## Supplemental Tables for "A multimodal atlas of COVID-19 severity identifies hallmarks of dysregulated immunity" (part 31 of 131)

### Sheet: S9-antibody-clusters (continued)
antibody	celltype	cluster	parameter	coefficient	se	ci	ci_low	ci_high	t	df_error	p	fdr
AA_complement_3	acute_cd4	12	AA_complement_3	0.158502	0.115646	0.95	-0.0685898	0.385593	1.37057	641	0.170988	0.598458
AA_complement_3	acute_cd4	12	acuity_maxn:AA_complement_3	0.283682	0.4427	0.95	-0.585635	1.153	0.6408	641	0.521882	0.742439
AA_complement_3	acute_cd4	12	timen:acuity_maxn	0.0598907	0.0790419	0.95	-0.0953216	0.215103	0.757709	641	0.448904	0.698295
AA_complement_3	acute_cd4	13	(Intercept)	-5.51659	0.32193	0.95	-6.14878	-4.8844	-17.136	628	2.7316e-54	3.82424e-53
AA_complement_3	acute_cd4	13	sex_n	0.294114	0.0827121	0.95	0.131688	0.45654	3.55588	628	0.000405056	0.00283539
AA_complement_3	acute_cd4	13	timen	0.0866305	0.0190704	0.95	0.049181	0.12408	4.54267	628	6.66187e-06	1.03629e-05
AA_complement_3	acute_cd4	13	age_n	0.0110047	0.0746607	0.95	-0.13561	0.15762	0.147396	628	0.882867	0.882867
AA_complement_3	acute_cd4	13	covid	-0.162708	0.161922	0.95	-0.480682	0.155265	-1.00486	628	0.315353	0.33961
AA_complement_3	acute_cd4	13	acuity_maxn	-0.443443	1.10211	0.95	-2.60772	1.72083	-0.402357	628	0.687558	0.785068
AA_complement_3	acute_cd4	13	AA_complement_3	0.0787125	0.108731	0.95	-0.134807	0.292232	0.723922	628	0.469383	0.730151
AA_complement_3	acute_cd4	13	acuity_maxn:AA_complement_3	0.21748	0.418049	0.95	-0.603464	1.03842	0.520225	628	0.60309	0.767569
AA_complement_3	acute_cd4	13	timen:acuity_maxn	0.016244	0.0744369	0.95	-0.129931	0.162419	0.218225	628	0.827325	0.929927
AA_complement_3	acute_cd4	14	(Intercept)	-6.55329	0.462548	0.95	-7.46181	-5.64477	-14.1678	566	3.22103e-39	1.50315e-38
AA_complement_3	acute_cd4	14	sex_n	0.244125	0.118142	0.95	0.0120753	0.476175	2.06637	566	0.0392475	0.109893
AA_complement_3	acute_cd4	14	timen	-0.0790351	0.0273885	0.95	-0.132831	-0.0252396	-2.88571	566	0.00405427	0.00472999
AA_complement_3	acute_cd4	14	age_n	-0.0342226	0.104359	0.95	-0.239201	0.170756	-0.327932	566	0.743085	0.882867
AA_complement_3	acute_cd4	14	covid	-0.0803974	0.233002	0.95	-0.538052	0.377257	-0.34505	566	0.730185	0.730185
AA_complement_3	acute_cd4	14	acuity_maxn	-3.98651	1.54094	0.95	-7.01318	-0.959841	-2.58706	566	0.00992825	0.138996
AA_complement_3	acute_cd4	14	AA_complement_3	0.0739725	0.155761	0.95	-0.231967	0.379912	0.474911	566	0.635034	0.807086
AA_complement_3	acute_cd4	14	acuity_maxn:AA_complement_3	1.83717	0.585133	0.95	0.687868	2.98646	3.13974	566	0.00177916	0.0249082
AA_complement_3	acute_cd4	14	timen:acuity_maxn	0.0700031	0.108412	0.95	-0.142937	0.282943	0.645711	566	0.518728	0.72622
AA_cxcl10	acute_cd4	1	(Intercept)	-2.61786	0.564437	0.95	-3.72628	-1.50944	-4.638	627	4.28383e-06	4.9978e-06
AA_cxcl10	acute_cd4	1	sex_n	-0.30687	0.121368	0.95	-0.545207	-0.0685328	-2.52842	627	0.0117019	0.0546087
AA_cxcl10	acute_cd4	1	timen	0.145597	0.0278917	0.95	0.0908245	0.200369	5.22009	627	2.43523e-07	4.26165e-07
AA_cxcl10	acute_cd4	1	age_n	-0.289688	0.110029	0.95	-0.505758	-0.0736183	-2.63284	627	0.00867618	0.0292821
AA_cxcl10	acute_cd4	1	covid	-1.03653	0.227431	0.95	-1.48315	-0.589912	-4.55756	627	6.22253e-06	2.17789e-05
AA_cxcl10	acute_cd4	1	acuity_maxn	-0.982889	2.05648	0.95	-5.02131	3.05553	-0.477948	627	0.632854	0.73833
AA_cxcl10	acute_cd4	1	AA_cxcl10	0.0351462	0.135399	0.95	-0.230744	0.301036	0.259576	627	0.795276	0.927822
AA_cxcl10	acute_cd4	1	acuity_maxn:AA_cxcl10	0.241798	0.533928	0.95	-0.806706	1.2903	0.452867	627	0.650801	0.827517
AA_cxcl10	acute_cd4	1	timen:acuity_maxn	0.0345049	0.107012	0.95	-0.17564	0.244649	0.322441	627	0.747226	0.901837
AA_cxcl10	acute_cd4	2	(Intercept)	-2.66946	0.699956	0.95	-4.04391	-1.295	-3.81375	648	0.000149954	0.000149954
AA_cxcl10	acute_cd4	2	sex_n	-0.198722	0.152369	0.95	-0.497918	0.100475	-1.30421	648	0.192624	0.337092
AA_cxcl10	acute_cd4	2	timen	-0.0676669	0.0356063	0.95	-0.137585	0.00225079	-1.90042	648	0.0578218	0.0622696
AA_cxcl10	acute_cd4	2	age_n	0.357922	0.139389	0.95	0.0842134	0.63163	2.56779	648	0.0104579	0.0292821
AA_cxcl10	acute_cd4	2	covid	0.730291	0.305776	0.95	0.129859	1.33072	2.38832	648	0.017211	0.0219049
AA_cxcl10	acute_cd4	2	acuity_maxn	-3.67035	2.62094	0.95	-8.81691	1.47621	-1.4004	648	0.161873	0.70052
AA_cxcl10	acute_cd4	2	AA_cxcl10	-0.281188	0.164149	0.95	-0.603516	0.0411393	-1.71301	648	0.0871891	0.331377
AA_cxcl10	acute_cd4	2	acuity_maxn:AA_cxcl10	0.950479	0.677346	0.95	-0.379578	2.28054	1.40324	648	0.161024	0.662095
AA_cxcl10	acute_cd4	2	timen:acuity_maxn	-0.268514	0.138225	0.95	-0.539938	0.00290888	-1.94259	648	0.0524989	0.350294
AA_cxcl10	acute_cd4	3	(Intercept)	-2.33649	0.566486	0.95	-3.44895	-1.22404	-4.12454	622	4.21982e-05	4.54442e-05
AA_cxcl10	acute_cd4	3	sex_n	0.146399	0.119247	0.95	-0.0877759	0.380573	1.2277	622	0.220025	0.342261
AA_cxcl10	acute_cd4	3	timen	0.296319	0.0274962	0.95	0.242322	0.350316	10.7767	622	6.03855e-25	2.11349e-24
AA_cxcl10	acute_cd4	3	age_n	0.0406206	0.109537	0.95	-0.174486	0.255727	0.370839	622	0.710883	0.859071
AA_cxcl10	acute_cd4	3	covid	-1.20099	0.221762	0.95	-1.63648	-0.765495	-5.41566	622	8.73469e-08	4.07619e-07
AA_cxcl10	acute_cd4	3	acuity_maxn	-0.246165	2.22968	0.95	-4.62478	4.13245	-0.110404	622	0.912125	0.949709
AA_cxcl10	acute_cd4	3	AA_cxcl10	-0.0678493	0.137114	0.95	-0.337112	0.201414	-0.494837	622	0.62089	0.919438
AA_cxcl10	acute_cd4	3	acuity_maxn:AA_cxcl10	0.158175	0.577885	0.95	-0.976668	1.29302	0.273713	622	0.784396	0.844735
AA_cxcl10	acute_cd4	3	timen:acuity_maxn	-0.0915116	0.105015	0.95	-0.297738	0.114715	-0.871416	622	0.383863	0.737612
AA_cxcl10	acute_cd4	4	(Intercept)	-8.46877	0.920805	0.95	-10.2778	-6.65979	-9.19714	516	9.05781e-19	1.58512e-18
AA_cxcl10	acute_cd4	4	sex_n	0.0862453	0.202724	0.95	-0.31202	0.484511	0.425433	516	0.670699	0.853616
AA_cxcl10	acute_cd4	4	timen	-0.533063	0.0489513	0.95	-0.629231	-0.436894	-10.8896	516	5.33847e-25	2.11349e-24
AA_cxcl10	acute_cd4	4	age_n	-0.0932797	0.179547	0.95	-0.446012	0.259453	-0.519529	516	0.603615	0.845061
AA_cxcl10	acute_cd4	4	covid	3.13033	0.411684	0.95	2.32155	3.93911	7.60372	516	1.37009e-13	1.91813e-12
AA_cxcl10	acute_cd4	4	acuity_maxn	2.29082	3.29263	0.95	-4.17779	8.75943	0.695741	516	0.486904	0.70052
AA_cxcl10	acute_cd4	4	AA_cxcl10	0.130592	0.211279	0.95	-0.28448	0.545665	0.618103	516	0.53678	0.919438
AA_cxcl10	acute_cd4	4	acuity_maxn:AA_cxcl10	-0.353356	0.847363	0.95	-2.01806	1.31135	-0.417007	516	0.676847	0.827517
AA_cxcl10	acute_cd4	4	timen:acuity_maxn	0.332276	0.186286	0.95	-0.0336973	0.698249	1.78368	516	0.0750629	0.350294
AA_cxcl10	acute_cd4	5	(Intercept)	-3.49203	0.543698	0.95	-4.55975	-2.42431	-6.42274	619	2.66876e-10	3.3966e-10
AA_cxcl10	acute_cd4	5	sex_n	-0.0073904	0.117334	0.95	-0.237812	0.223031	-0.062986	619	0.949798	0.949798
AA_cxcl10	acute_cd4	5	timen	0.197352	0.0269754	0.95	0.144378	0.250326	7.31602	619	7.95122e-13	2.22634e-12
AA_cxcl10	acute_cd4	5	age_n	-0.526767	0.106606	0.95	-0.73612	-0.317413	-4.94124	619	1.00038e-06	7.00267e-06
AA_cxcl10	acute_cd4	5	covid	-0.80488	0.223654	0.95	-1.24409	-0.365668	-3.59878	619	0.000345284	0.000690567
AA_cxcl10	acute_cd4	5	acuity_maxn	1.18877	1.98965	0.95	-2.71851	5.09605	0.597476	619	0.550408	0.70052
AA_cxcl10	acute_cd4	5	AA_cxcl10	0.000870571	0.130212	0.95	-0.25484	0.256581	0.00668581	619	0.994668	0.994668
AA_cxcl10	acute_cd4	5	acuity_maxn:AA_cxcl10	-0.192874	0.517134	0.95	-1.20842	0.822675	-0.372968	619	0.7093	0.827517
AA_cxcl10	acute_cd4	5	timen:acuity_maxn	0.0130355	0.105644	0.95	-0.194428	0.220499	0.123391	619	0.901837	0.901837
AA_cxcl10	acute_cd4	6	(Intercept)	-3.63116	0.434538	0.95	-4.48444	-2.77788	-8.35637	644	3.98161e-16	5.57425e-16
AA_cxcl10	acute_cd4	6	sex_n	-0.209986	0.0956591	0.95	-0.397828	-0.0221447	-2.19515	644	0.0285089	0.0997812
AA_cxcl10	acute_cd4	6	timen	0.155109	0.0222133	0.95	0.11149	0.198728	6.9827	644	7.22935e-12	1.68685e-11
AA_cxcl10	acute_cd4	6	age_n	-0.445526	0.0869735	0.95	-0.616312	-0.27474	-5.12255	644	3.98801e-07	5.58321e-06
AA_cxcl10	acute_cd4	6	covid	-0.75263	0.187963	0.95	-1.12173	-0.383536	-4.00414	644	6.94964e-05	0.00019459
AA_cxcl10	acute_cd4	6	acuity_maxn	1.33077	1.6953	0.95	-1.99821	4.65974	0.784975	644	0.432757	0.70052
AA_cxcl10	acute_cd4	6	AA_cxcl10	0.0719147	0.102831	0.95	-0.130009	0.273838	0.699351	644	0.484585	0.919438
AA_cxcl10	acute_cd4	6	acuity_maxn:AA_cxcl10	-0.546056	0.438249	0.95	-1.40663	0.314514	-1.24599	644	0.213219	0.662095
AA_cxcl10	acute_cd4	6	timen:acuity_maxn	-0.130878	0.0854726	0.95	-0.298716	0.036961	-1.53122	644	0.126205	0.441718
AA_cxcl10	acute_cd4	7	(Intercept)	-4.17632	0.40269	0.95	-4.96704	-3.38561	-10.3711	657	1.92606e-23	4.49415e-23
AA_cxcl10	acute_cd4	7	sex_n	0.388234	0.0885251	0.95	0.214408	0.56206	4.38558	657	1.34699e-05	0.000188578
AA_cxcl10	acute_cd4	7	timen	0.0589129	0.0205123	0.95	0.0186354	0.0991904	2.87208	657	0.00420926	0.0049108
AA_cxcl10	acute_cd4	7	age_n	0.0680245	0.0804334	0.95	-0.089913	0.225962	0.845725	657	0.398014	0.619133
AA_cxcl10	acute_cd4	7	covid	-0.520901	0.171691	0.95	-0.85803	-0.183772	-3.03395	657	0.00250902	0.00351263
AA_cxcl10	acute_cd4	7	acuity_maxn	1.58403	1.50359	0.95	-1.36839	4.53645	1.0535	657	0.2925	0.70052
AA_cxcl10	acute_cd4	7	AA_cxcl10	0.0298051	0.0946854	0.95	-0.156117	0.215728	0.314781	657	0.753028	0.927822
AA_cxcl10	acute_cd4	7	acuity_maxn:AA_cxcl10	-0.351217	0.389526	0.95	-1.11608	0.413649	-0.901652	657	0.367572	0.735144
AA_cxcl10	acute_cd4	7	timen:acuity_maxn	0.0548952	0.0787466	0.95	-0.0997302	0.209521	0.697111	657	0.48598	0.755968
AA_cxcl10	acute_cd4	8	(Intercept)	-4.51146	0.448751	0.95	-5.39266	-3.63025	-10.0534	639	3.5643e-22	7.1286e-22
AA_cxcl10	acute_cd4	8	sex_n	0.0274872	0.0973606	0.95	-0.163698	0.218673	0.282324	639	0.777787	0.907418
AA_cxcl10	acute_cd4	8	timen	0.141912	0.0225116	0.95	0.0977063	0.186118	6.30396	639	5.41095e-10	1.08219e-09
AA_cxcl10	acute_cd4	8	age_n	-0.119832	0.0890405	0.95	-0.294679	0.0550152	-1.34582	639	0.178839	0.357678
AA_cxcl10	acute_cd4	8	covid	-0.597408	0.184002	0.95	-0.958729	-0.236087	-3.24675	639	0.00122834	0.00191076
AA_cxcl10	acute_cd4	8	acuity_maxn	1.10306	1.65188	0.95	-2.14071	4.34684	0.667763	639	0.504526	0.70052
AA_cxcl10	acute_cd4	8	AA_cxcl10	0.179693	0.107363	0.95	-0.0311335	0.390519	1.6737	639	0.0946793	0.331377
AA_cxcl10	acute_cd4	8	acuity_maxn:AA_cxcl10	-0.322795	0.427814	0.95	-1.16289	0.517296	-0.754522	639	0.450814	0.788924
AA_cxcl10	acute_cd4	8	timen:acuity_maxn	-0.0913997	0.0863744	0.95	-0.261012	0.0782123	-1.05818	639	0.290373	0.677537
AA_cxcl10	acute_cd4	9	(Intercept)	-4.66671	0.414872	0.95	-5.48138	-3.85205	-11.2486	645	6.27991e-27	2.19797e-26
AA_cxcl10	acute_cd4	9	sex_n	-0.1781	0.0900992	0.95	-0.355023	-0.00117644	-1.97671	645	0.0485004	0.1337
AA_cxcl10	acute_cd4	9	timen	0.227984	0.0207668	0.95	0.187206	0.268763	10.9783	645	7.96769e-26	5.57738e-25
AA_cxcl10	acute_cd4	9	age_n	0.144264	0.0811965	0.95	-0.0151771	0.303706	1.77673	645	0.0760839	0.177529
AA_cxcl10	acute_cd4	9	covid	-0.580535	0.173278	0.95	-0.920791	-0.240278	-3.35031	645	0.000854288	0.001495
AA_cxcl10	acute_cd4	9	acuity_maxn	-1.58159	1.53717	0.95	-4.60005	1.43686	-1.0289	645	0.303911	0.70052
AA_cxcl10	acute_cd4	9	AA_cxcl10	0.178959	0.0990294	0.95	-0.0154997	0.373418	1.80713	645	0.0712074	0.331377
AA_cxcl10	acute_cd4	9	acuity_maxn:AA_cxcl10	0.426703	0.397741	0.95	-0.354321	1.20773	1.07282	645	0.283755	0.662095
AA_cxcl10	acute_cd4	9	timen:acuity_maxn	-0.0910754	0.0804954	0.95	-0.24914	0.0669893	-1.13144	645	0.258292	0.677537
AA_cxcl10	acute_cd4	10	(Intercept)	-8.60619	0.792807	0.95	-10.1643	-7.04811	-10.8553	448	1.5716e-24	4.40047e-24
AA_cxcl10	acute_cd4	10	sex_n	0.171637	0.178073	0.95	-0.178324	0.521599	0.963861	448	0.335636	0.46989
AA_cxcl10	acute_cd4	10	timen	-0.488219	0.0425037	0.95	-0.571751	-0.404688	-11.4865	448	6.06473e-27	8.49062e-26
AA_cxcl10	acute_cd4	10	age_n	0.038324	0.158367	0.95	-0.272911	0.349559	0.241995	448	0.808895	0.859071
AA_cxcl10	acute_cd4	10	covid	2.52272	0.344588	0.95	1.84551	3.19993	7.32098	448	1.15017e-12	8.05118e-12
AA_cxcl10	acute_cd4	10	acuity_maxn	-3.554	2.85343	0.95	-9.16177	2.05377	-1.24552	448	0.213592	0.70052
AA_cxcl10	acute_cd4	10	AA_cxcl10	0.0821252	0.18467	0.95	-0.280802	0.445052	0.444714	448	0.656742	0.919438
AA_cxcl10	acute_cd4	10	acuity_maxn:AA_cxcl10	1.03252	0.73597	0.95	-0.413861	2.47891	1.40294	448	0.161327	0.662095
AA_cxcl10	acute_cd4	10	timen:acuity_maxn	0.427846	0.169016	0.95	0.095683	0.760009	2.53139	448	0.0117021	0.163829
AA_cxcl10	acute_cd4	11	(Intercept)	-4.54773	0.531516	0.95	-5.59155	-3.50392	-8.55615	612	9.38908e-17	1.46052e-16
AA_cxcl10	acute_cd4	11	sex_n	0.0100999	0.118911	0.95	-0.223423	0.243622	0.0849371	612	0.932339	0.949798
AA_cxcl10	acute_cd4	11	timen	-0.0394191	0.027733	0.95	-0.0938824	0.0150442	-1.42138	612	0.155715	0.155715
AA_cxcl10	acute_cd4	11	age_n	0.348397	0.108007	0.95	0.136287	0.560506	3.22568	612	0.00132371	0.00617733
AA_cxcl10	acute_cd4	11	covid	-0.867323	0.230851	0.95	-1.32068	-0.413967	-3.75707	612	0.000188353	0.000439491
AA_cxcl10	acute_cd4	11	acuity_maxn	1.31012	2.00076	0.95	-2.61907	5.2393	0.654811	612	0.512836	0.70052
AA_cxcl10	acute_cd4	11	AA_cxcl10	0.00426415	0.125306	0.95	-0.241818	0.250347	0.0340298	612	0.972864	0.994668
AA_cxcl10	acute_cd4	11	acuity_maxn:AA_cxcl10	-0.227831	0.520121	0.95	-1.24927	0.793607	-0.438034	612	0.661516	0.827517
AA_cxcl10	acute_cd4	11	timen:acuity_maxn	0.0179695	0.11002	0.95	-0.198092	0.234031	0.16333	612	0.870312	0.901837
AA_cxcl10	acute_cd4	12	(Intercept)	-6.04493	0.405517	0.95	-6.84123	-5.24863	-14.9067	643	2.21882e-43	1.55318e-42
AA_cxcl10	acute_cd4	12	sex_n	-0.128968	0.0871761	0.95	-0.300152	0.0422161	-1.4794	643	0.139524	0.279047
AA_cxcl10	acute_cd4	12	timen	-0.0762386	0.0202668	0.95	-0.116036	-0.0364414	-3.76174	643	0.00018414	0.000257797
AA_cxcl10	acute_cd4	12	age_n	-0.0958533	0.0787139	0.95	-0.250421	0.0587139	-1.21774	643	0.223768	0.391594
AA_cxcl10	acute_cd4	12	covid	0.247412	0.174047	0.95	-0.0943562	0.58918	1.42153	643	0.155648	0.181589
AA_cxcl10	acute_cd4	12	acuity_maxn	-1.52296	1.48029	0.95	-4.42974	1.38383	-1.02882	643	0.303949	0.70052
AA_cxcl10	acute_cd4	12	AA_cxcl10	0.173689	0.0960582	0.95	-0.0149367	0.362315	1.80816	643	0.0710481	0.331377
AA_cxcl10	acute_cd4	12	acuity_maxn:AA_cxcl10	0.415776	0.383251	0.95	-0.336798	1.16835	1.08487	643	0.278387	0.662095
AA_cxcl10	acute_cd4	12	timen:acuity_maxn	0.0634316	0.0788607	0.95	-0.091424	0.218287	0.80435	643	0.421492	0.737612
AA_cxcl10	acute_cd4	13	(Intercept)	-5.81409	0.381178	0.95	-6.56263	-5.06556	-15.253	630	6.14679e-45	8.6055e-44
AA_cxcl10	acute_cd4	13	sex_n	0.291468	0.0823897	0.95	0.129677	0.45326	3.53768	630	0.000433335	0.00303335
AA_cxcl10	acute_cd4	13	timen	0.0865402	0.019006	0.95	0.0492175	0.123863	4.55332	630	6.33986e-06	9.86201e-06
AA_cxcl10	acute_cd4	13	age_n	0.0132086	0.0743605	0.95	-0.132816	0.159233	0.177629	630	0.859071	0.859071
AA_cxcl10	acute_cd4	13	covid	-0.157153	0.161491	0.95	-0.474279	0.159973	-0.973138	630	0.330858	0.356309
AA_cxcl10	acute_cd4	13	acuity_maxn	-0.087564	1.38777	0.95	-2.81277	2.63764	-0.0630971	630	0.949709	0.949709
AA_cxcl10	acute_cd4	13	AA_cxcl10	0.130826	0.0904446	0.95	-0.0467839	0.308435	1.44647	630	0.148543	0.415919
AA_cxcl10	acute_cd4	13	acuity_maxn:AA_cxcl10	0.0528807	0.359421	0.95	-0.652928	0.75869	0.147127	630	0.883079	0.883079
AA_cxcl10	acute_cd4	13	timen:acuity_maxn	0.0147371	0.0741704	0.95	-0.130914	0.160388	0.198692	630	0.842568	0.901837
AA_cxcl10	acute_cd4	14	(Intercept)	-6.94197	0.566948	0.95	-8.05554	-5.82839	-12.2445	567	9.45422e-31	4.41197e-30
AA_cxcl10	acute_cd4	14	sex_n	0.224765	0.117994	0.95	-0.00699312	0.456522	1.90489	567	0.0573001	0.1337
AA_cxcl10	acute_cd4	14	timen	-0.0815155	0.027381	0.95	-0.135296	-0.027735	-2.97709	567	0.00303427	0.0038618
AA_cxcl10	acute_cd4	14	age_n	-0.0240994	0.104166	0.95	-0.228698	0.180499	-0.231356	567	0.817122	0.859071
AA_cxcl10	acute_cd4	14	covid	-0.0565568	0.23301	0.95	-0.514226	0.401112	-0.242722	567	0.808308	0.808308
AA_cxcl10	acute_cd4	14	acuity_maxn	-4.92602	1.97946	0.95	-8.814	-1.03804	-2.48856	567	0.0131119	0.183567
AA_cxcl10	acute_cd4	14	AA_cxcl10	0.148939	0.134881	0.95	-0.115989	0.413866	1.10422	567	0.269966	0.62992
AA_cxcl10	acute_cd4	14	acuity_maxn:AA_cxcl10	1.48775	0.512899	0.95	0.480339	2.49517	2.90068	567	0.00386804	0.0541526
AA_cxcl10	acute_cd4	14	timen:acuity_maxn	0.0577215	0.108339	0.95	-0.155074	0.270517	0.532784	567	0.594392	0.832148
AA_cxcl9	acute_cd4	1	(Intercept)	-2.22215	0.584467	0.95	-3.36991	-1.0744	-3.80202	626	0.000157564	0.000183824
AA_cxcl9	acute_cd4	1	sex_n	-0.31129	0.12123	0.95	-0.549356	-0.073223	-2.56776	626	0.0104667	0.0488447
AA_cxcl9	acute_cd4	1	timen	0.143586	0.0278584	0.95	0.0888785	0.198293	5.15412	626	3.42113e-07	5.98698e-07
AA_cxcl9	acute_cd4	1	age_n	-0.282321	0.109944	0.95	-0.498225	-0.0664166	-2.56785	626	0.0104639	0.029299
AA_cxcl9	acute_cd4	1	covid	-1.03411	0.227163	0.95	-1.4802	-0.588015	-4.55228	626	6.37773e-06	2.23221e-05
AA_cxcl9	acute_cd4	1	acuity_maxn	-1.1753	2.22785	0.95	-5.55026	3.19967	-0.527548	626	0.598	0.952928
AA_cxcl9	acute_cd4	1	AA_cxcl9	-0.0808365	0.162985	0.95	-0.400899	0.239226	-0.495976	626	0.620085	0.821088
AA_cxcl9	acute_cd4	1	acuity_maxn:AA_cxcl9	0.337196	0.66977	0.95	-0.978072	1.65246	0.503451	626	0.614825	0.992452
AA_cxcl9	acute_cd4	1	timen:acuity_maxn	0.0299594	0.106849	0.95	-0.179867	0.239786	0.280389	626	0.779272	0.916291
AA_cxcl9	acute_cd4	2	(Intercept)	-2.72107	0.747128	0.95	-4.18816	-1.25397	-3.64203	646	0.000292173	0.000292173
AA_cxcl9	acute_cd4	2	sex_n	-0.202839	0.152964	0.95	-0.503206	0.0975284	-1.32605	646	0.185291	0.324258
AA_cxcl9	acute_cd4	2	timen	-0.0683211	0.0357352	0.95	-0.138492	0.00184998	-1.91187	646	0.0563345	0.0606679
AA_cxcl9	acute_cd4	2	age_n	0.372342	0.140178	0.95	0.0970824	0.647601	2.65621	646	0.00809755	0.0283414
AA_cxcl9	acute_cd4	2	covid	0.724168	0.306692	0.95	0.121935	1.3264	2.36122	646	0.0185107	0.0235591
AA_cxcl9	acute_cd4	2	acuity_maxn	-2.05453	2.88701	0.95	-7.72359	3.61452	-0.711648	646	0.47694	0.952928
AA_cxcl9	acute_cd4	2	AA_cxcl9	-0.307352	0.206072	0.95	-0.712005	0.097301	-1.49147	646	0.136325	0.477138
AA_cxcl9	acute_cd4	2	acuity_maxn:AA_cxcl9	0.606252	0.864728	0.95	-1.09177	2.30427	0.70109	646	0.483499	0.992452
AA_cxcl9	acute_cd4	2	timen:acuity_maxn	-0.265388	0.138687	0.95	-0.537721	0.00694415	-1.91357	646	0.0561165	0.36741
AA_cxcl9	acute_cd4	3	(Intercept)	-2.17292	0.588517	0.95	-3.32864	-1.01719	-3.69219	621	0.000241896	0.000260503
AA_cxcl9	acute_cd4	3	sex_n	0.148402	0.119365	0.95	-0.0860053	0.382809	1.24327	621	0.214239	0.333261
AA_cxcl9	acute_cd4	3	timen	0.296617	0.0275122	0.95	0.242589	0.350646	10.7813	621	5.8318e-25	2.7215e-24
AA_cxcl9	acute_cd4	3	age_n	0.0403856	0.10967	0.95	-0.174983	0.255755	0.368247	621	0.712815	0.907219
AA_cxcl9	acute_cd4	3	covid	-1.20525	0.221902	0.95	-1.64102	-0.769481	-5.43146	621	8.03191e-08	3.74823e-07
AA_cxcl9	acute_cd4	3	acuity_maxn	0.340051	2.34731	0.95	-4.26958	4.94968	0.144868	621	0.884862	0.952928
AA_cxcl9	acute_cd4	3	AA_cxcl9	-0.127406	0.165134	0.95	-0.451695	0.196883	-0.77153	621	0.440686	0.685512
AA_cxcl9	acute_cd4	3	acuity_maxn:AA_cxcl9	0.00668212	0.706041	0.95	-1.37983	1.3932	0.00946422	621	0.992452	0.992452
AA_cxcl9	acute_cd4	3	timen:acuity_maxn	-0.0895666	0.10511	0.95	-0.295981	0.116848	-0.852121	621	0.394475	0.753367
AA_cxcl9	acute_cd4	4	(Intercept)	-8.82631	0.978791	0.95	-10.7492	-6.90339	-9.01756	515	3.78801e-18	7.57602e-18
AA_cxcl9	acute_cd4	4	sex_n	0.0831282	0.20277	0.95	-0.31523	0.481486	0.409963	515	0.682004	0.795671
AA_cxcl9	acute_cd4	4	timen	-0.531023	0.0489726	0.95	-0.627233	-0.434812	-10.8433	515	8.15386e-25	2.85385e-24
AA_cxcl9	acute_cd4	4	age_n	-0.112494	0.179884	0.95	-0.465891	0.240904	-0.625366	515	0.532008	0.744811
AA_cxcl9	acute_cd4	4	covid	3.12035	0.411776	0.95	2.31138	3.92931	7.57777	515	1.64517e-13	2.30324e-12
AA_cxcl9	acute_cd4	4	acuity_maxn	1.31214	3.63619	0.95	-5.83145	8.45573	0.360855	515	0.718356	0.952928
AA_cxcl9	acute_cd4	4	AA_cxcl9	0.263011	0.266143	0.95	-0.259849	0.785871	0.988232	515	0.323503	0.685512
AA_cxcl9	acute_cd4	4	acuity_maxn:AA_cxcl9	-0.110267	1.08637	0.95	-2.24453	2.02399	-0.101501	515	0.919192	0.992452
AA_cxcl9	acute_cd4	4	timen:acuity_maxn	0.328146	0.186278	0.95	-0.0378115	0.694104	1.7616	515	0.0787308	0.36741
AA_cxcl9	acute_cd4	5	(Intercept)	-3.0795	0.562305	0.95	-4.18376	-1.97524	-5.47656	618	6.31555e-08	8.03798e-08
AA_cxcl9	acute_cd4	5	sex_n	-0.00120258	0.117361	0.95	-0.231677	0.229272	-0.0102468	618	0.991828	0.991828
AA_cxcl9	acute_cd4	5	timen	0.197648	0.0269861	0.95	0.144652	0.250643	7.32405	618	7.53819e-13	2.11069e-12
AA_cxcl9	acute_cd4	5	age_n	-0.522013	0.106888	0.95	-0.731921	-0.312105	-4.88374	618	1.32726e-06	9.29081e-06
AA_cxcl9	acute_cd4	5	covid	-0.806139	0.223705	0.95	-1.24545	-0.366825	-3.60358	618	0.000339133	0.000678266
AA_cxcl9	acute_cd4	5	acuity_maxn	-0.845361	2.16076	0.95	-5.08869	3.39797	-0.391232	618	0.69576	0.952928
AA_cxcl9	acute_cd4	5	AA_cxcl9	-0.125976	0.15671	0.95	-0.433724	0.181773	-0.803876	618	0.421778	0.685512
AA_cxcl9	acute_cd4	5	acuity_maxn:AA_cxcl9	0.39689	0.650097	0.95	-0.879776	1.67356	0.610509	618	0.541749	0.992452
AA_cxcl9	acute_cd4	5	timen:acuity_maxn	0.0111124	0.105682	0.95	-0.196427	0.218651	0.10515	618	0.916291	0.916291
AA_cxcl9	acute_cd4	6	(Intercept)	-3.30524	0.461579	0.95	-4.21163	-2.39885	-7.16072	642	2.20455e-12	3.08638e-12
AA_cxcl9	acute_cd4	6	sex_n	-0.204341	0.0957806	0.95	-0.392422	-0.0162596	-2.13343	642	0.0332684	0.116439
AA_cxcl9	acute_cd4	6	timen	0.157855	0.0222337	0.95	0.114195	0.201514	7.09979	642	3.32235e-12	7.75214e-12
AA_cxcl9	acute_cd4	6	age_n	-0.459325	0.0872674	0.95	-0.630689	-0.287961	-5.26342	642	1.93052e-07	2.70273e-06
AA_cxcl9	acute_cd4	6	covid	-0.762611	0.188035	0.95	-1.13185	-0.393373	-4.05569	642	5.61329e-05	0.000157172
AA_cxcl9	acute_cd4	6	acuity_maxn	0.0798977	1.82167	0.95	-3.49726	3.65705	0.0438596	642	0.96503	0.96503
AA_cxcl9	acute_cd4	6	AA_cxcl9	-0.0141905	0.128378	0.95	-0.266281	0.2379	-0.110537	642	0.912018	0.958445
AA_cxcl9	acute_cd4	6	acuity_maxn:AA_cxcl9	-0.246182	0.54596	0.95	-1.31826	0.825901	-0.450916	642	0.652202	0.992452
AA_cxcl9	acute_cd4	6	timen:acuity_maxn	-0.128345	0.0855219	0.95	-0.296282	0.0395915	-1.50073	642	0.133918	0.468713
AA_cxcl9	acute_cd4	7	(Intercept)	-3.88822	0.428469	0.95	-4.72956	-3.04688	-9.07469	655	1.31956e-18	3.07898e-18
AA_cxcl9	acute_cd4	7	sex_n	0.393688	0.0887917	0.95	0.219338	0.568039	4.43384	655	1.08536e-05	0.00015195
AA_cxcl9	acute_cd4	7	timen	0.0600042	0.0205653	0.95	0.0196224	0.100386	2.91774	655	0.00364656	0.00425432
AA_cxcl9	acute_cd4	7	age_n	0.0632692	0.0807728	0.95	-0.0953357	0.221874	0.783298	655	0.433735	0.674699
AA_cxcl9	acute_cd4	7	covid	-0.52607	0.172072	0.95	-0.86395	-0.188191	-3.05727	655	0.00232463	0.00325448
AA_cxcl9	acute_cd4	7	acuity_maxn	0.307303	1.64102	0.95	-2.91498	3.52959	0.187264	655	0.851512	0.952928
AA_cxcl9	acute_cd4	7	AA_cxcl9	-0.0528472	0.118232	0.95	-0.285008	0.179313	-0.446977	655	0.65504	0.821088
AA_cxcl9	acute_cd4	7	acuity_maxn:AA_cxcl9	-0.0161632	0.492615	0.95	-0.983458	0.951132	-0.0328109	655	0.973835	0.992452
AA_cxcl9	acute_cd4	7	timen:acuity_maxn	0.0552116	0.0788975	0.95	-0.0997108	0.210134	0.699789	655	0.484307	0.753367
AA_cxcl9	acute_cd4	8	(Intercept)	-3.99133	0.466439	0.95	-4.90727	-3.07539	-8.55702	638	8.61665e-17	1.50791e-16
AA_cxcl9	acute_cd4	8	sex_n	0.0401551	0.0973176	0.95	-0.150946	0.231257	0.412619	638	0.680024	0.795671
AA_cxcl9	acute_cd4	8	timen	0.14378	0.0225032	0.95	0.0995906	0.187969	6.38931	638	3.21492e-10	6.42983e-10
AA_cxcl9	acute_cd4	8	age_n	-0.125209	0.0890513	0.95	-0.300078	0.0496601	-1.40603	638	0.160202	0.320403
AA_cxcl9	acute_cd4	8	covid	-0.602302	0.183935	0.95	-0.963493	-0.24111	-3.27453	638	0.00111561	0.00173539
AA_cxcl9	acute_cd4	8	acuity_maxn	-0.727465	1.79693	0.95	-4.25608	2.80115	-0.404837	638	0.685733	0.952928
AA_cxcl9	acute_cd4	8	AA_cxcl9	0.0493767	0.129809	0.95	-0.205528	0.304281	0.38038	638	0.70379	0.821088
AA_cxcl9	acute_cd4	8	acuity_maxn:AA_cxcl9	0.190949	0.53905	0.95	-0.867578	1.24948	0.354233	638	0.723282	0.992452
AA_cxcl9	acute_cd4	8	timen:acuity_maxn	-0.0875	0.0863897	0.95	-0.257143	0.0821425	-1.01285	638	0.311515	0.726867
AA_cxcl9	acute_cd4	9	(Intercept)	-4.60869	0.430156	0.95	-5.45336	-3.76401	-10.714	644	9.2457e-25	3.236e-24
AA_cxcl9	acute_cd4	9	sex_n	-0.17451	0.0898767	0.95	-0.350996	0.00197723	-1.94166	644	0.0526147	0.144168
AA_cxcl9	acute_cd4	9	timen	0.228687	0.0207197	0.95	0.188001	0.269374	11.0372	644	4.62892e-26	3.24025e-25
AA_cxcl9	acute_cd4	9	age_n	0.14585	0.0810285	0.95	-0.0132624	0.304962	1.79998	644	0.0723318	0.168774
AA_cxcl9	acute_cd4	9	covid	-0.578121	0.172871	0.95	-0.91758	-0.238663	-3.34424	644	0.000872953	0.00152767
AA_cxcl9	acute_cd4	9	acuity_maxn	-1.91083	1.67777	0.95	-5.20538	1.38372	-1.13891	644	0.255162	0.952928
AA_cxcl9	acute_cd4	9	AA_cxcl9	0.189625	0.11955	0.95	-0.0451291	0.424379	1.58616	644	0.113194	0.477138
AA_cxcl9	acute_cd4	9	acuity_maxn:AA_cxcl9	0.602236	0.503014	0.95	-0.38551	1.58998	1.19725	644	0.231648	0.992452
AA_cxcl9	acute_cd4	9	timen:acuity_maxn	-0.0854549	0.0803458	0.95	-0.243226	0.0723165	-1.06359	644	0.287914	0.726867
AA_cxcl9	acute_cd4	10	(Intercept)	-9.02497	0.843548	0.95	-10.6828	-7.36716	-10.6988	447	6.14237e-24	1.71986e-23
AA_cxcl9	acute_cd4	10	sex_n	0.161837	0.178039	0.95	-0.18806	0.511734	0.909	447	0.36384	0.509376
AA_cxcl9	acute_cd4	10	timen	-0.487633	0.0424688	0.95	-0.571096	-0.40417	-11.4821	447	6.40511e-27	8.96715e-26
AA_cxcl9	acute_cd4	10	age_n	0.0413007	0.158915	0.95	-0.271013	0.353615	0.259891	447	0.795067	0.910465
AA_cxcl9	acute_cd4	10	covid	2.52043	0.344365	0.95	1.84365	3.1972	7.31906	447	1.16873e-12	8.18109e-12
AA_cxcl9	acute_cd4	10	acuity_maxn	-4.35341	3.16478	0.95	-10.5731	1.86629	-1.37558	447	0.169641	0.952928
AA_cxcl9	acute_cd4	10	AA_cxcl9	0.224742	0.231924	0.95	-0.231055	0.680538	0.969032	447	0.333053	0.685512
AA_cxcl9	acute_cd4	10	acuity_maxn:AA_cxcl9	1.44419	0.946694	0.95	-0.416336	3.30471	1.52551	447	0.12784	0.89488
AA_cxcl9	acute_cd4	10	timen:acuity_maxn	0.432072	0.168844	0.95	0.100245	0.763899	2.559	447	0.0108257	0.15156
AA_cxcl9	acute_cd4	11	(Intercept)	-4.49505	0.565723	0.95	-5.60605	-3.38405	-7.94567	610	9.35623e-15	1.45541e-14
AA_cxcl9	acute_cd4	11	sex_n	0.00759545	0.119147	0.95	-0.226393	0.241584	0.0637484	610	0.949191	0.991828
AA_cxcl9	acute_cd4	11	timen	-0.0374239	0.0277733	0.95	-0.0919668	0.017119	-1.34748	610	0.178327	0.178327
AA_cxcl9	acute_cd4	11	age_n	0.336901	0.108326	0.95	0.124164	0.549638	3.11006	610	0.00195773	0.00913606
AA_cxcl9	acute_cd4	11	covid	-0.878162	0.231077	0.95	-1.33197	-0.424358	-3.80029	610	0.000159023	0.000371054
AA_cxcl9	acute_cd4	11	acuity_maxn	0.351415	2.17819	0.95	-3.92624	4.62907	0.161334	610	0.871884	0.952928
AA_cxcl9	acute_cd4	11	AA_cxcl9	-0.0081827	0.156978	0.95	-0.316466	0.300101	-0.0521263	610	0.958445	0.958445
AA_cxcl9	acute_cd4	11	acuity_maxn:AA_cxcl9	0.0322309	0.656274	0.95	-1.2566	1.32106	0.049112	610	0.960846	0.992452
AA_cxcl9	acute_cd4	11	timen:acuity_maxn	0.0178495	0.110169	0.95	-0.198507	0.234206	0.162019	610	0.871344	0.916291
AA_cxcl9	acute_cd4	12	(Intercept)	-6.04304	0.423723	0.95	-6.87509	-5.21099	-14.2618	642	2.73768e-40	1.91637e-39
AA_cxcl9	acute_cd4	12	sex_n	-0.133728	0.0873507	0.95	-0.305256	0.0377995	-1.53093	642	0.126279	0.252557
AA_cxcl9	acute_cd4	12	timen	-0.0773307	0.0203087	0.95	-0.11721	-0.0374512	-3.80776	642	0.00015368	0.000215152
AA_cxcl9	acute_cd4	12	age_n	-0.0938926	0.0788366	0.95	-0.248701	0.0609162	-1.19098	642	0.234103	0.40968
AA_cxcl9	acute_cd4	12	covid	0.256632	0.174411	0.95	-0.0858524	0.599116	1.47142	642	0.141667	0.165278
AA_cxcl9	acute_cd4	12	acuity_maxn	-1.19797	1.61195	0.95	-4.36329	1.96736	-0.743179	642	0.457645	0.952928
AA_cxcl9	acute_cd4	12	AA_cxcl9	0.199102	0.116528	0.95	-0.0297206	0.427925	1.70862	642	0.0880055	0.477138
AA_cxcl9	acute_cd4	12	acuity_maxn:AA_cxcl9	0.386482	0.48352	0.95	-0.56299	1.33595	0.799308	642	0.424407	0.992452
AA_cxcl9	acute_cd4	12	timen:acuity_maxn	0.0616163	0.0790617	0.95	-0.0936344	0.216867	0.779344	642	0.436064	0.753367
AA_cxcl9	acute_cd4	13	(Intercept)	-5.96702	0.397198	0.95	-6.74702	-5.18703	-15.0228	629	8.17239e-44	1.14413e-42
AA_cxcl9	acute_cd4	13	sex_n	0.290568	0.0822934	0.95	0.128965	0.452171	3.53088	629	0.000444451	0.00311116
AA_cxcl9	acute_cd4	13	timen	0.0860834	0.018993	0.95	0.0487859	0.123381	4.53236	629	6.98261e-06	1.08618e-05
AA_cxcl9	acute_cd4	13	age_n	0.0144927	0.0743097	0.95	-0.131433	0.160418	0.19503	629	0.845432	0.910465
AA_cxcl9	acute_cd4	13	covid	-0.151742	0.161354	0.95	-0.4686	0.165115	-0.940431	629	0.347358	0.374077
AA_cxcl9	acute_cd4	13	acuity_maxn	-0.931032	1.50913	0.95	-3.89457	2.03251	-0.616933	629	0.537502	0.952928
AA_cxcl9	acute_cd4	13	AA_cxcl9	0.196737	0.109704	0.95	-0.0186922	0.412167	1.79335	629	0.0733966	0.477138
AA_cxcl9	acute_cd4	13	acuity_maxn:AA_cxcl9	0.316915	0.45244	0.95	-0.571562	1.20539	0.700456	629	0.483901	0.992452
AA_cxcl9	acute_cd4	13	timen:acuity_maxn	0.0116406	0.0741513	0.95	-0.133973	0.157255	0.156985	629	0.875307	0.916291
AA_cxcl9	acute_cd4	14	(Intercept)	-6.85607	0.594993	0.95	-8.02473	-5.68741	-11.5229	566	9.5886e-28	4.47468e-27
AA_cxcl9	acute_cd4	14	sex_n	0.220989	0.118079	0.95	-0.0109372	0.452916	1.87154	566	0.0617862	0.144168
AA_cxcl9	acute_cd4	14	timen	-0.0818445	0.027435	0.95	-0.135731	-0.0279576	-2.98321	566	0.00297533	0.00378678
AA_cxcl9	acute_cd4	14	age_n	-0.00558227	0.104251	0.95	-0.210347	0.199183	-0.0535467	566	0.957315	0.957315
AA_cxcl9	acute_cd4	14	covid	-0.062286	0.233387	0.95	-0.520697	0.396125	-0.266879	566	0.78966	0.78966
AA_cxcl9	acute_cd4	14	acuity_maxn	-5.20542	2.18803	0.95	-9.50308	-0.907761	-2.37904	566	0.0176884	0.247638
AA_cxcl9	acute_cd4	14	AA_cxcl9	0.150668	0.166382	0.95	-0.176134	0.47747	0.905553	566	0.365558	0.685512
AA_cxcl9	acute_cd4	14	acuity_maxn:AA_cxcl9	1.81445	0.65727	0.95	0.523461	3.10543	2.76058	566	0.00595694	0.0833971
AA_cxcl9	acute_cd4	14	timen:acuity_maxn	0.0642631	0.10859	0.95	-0.149025	0.277552	0.591796	566	0.554224	0.775913
AA_ebv_ea_d	acute_cd4	1	(Intercept)	-2.45679	0.55691	0.95	-3.55042	-1.36315	-4.41146	626	1.20877e-05	1.53843e-05
AA_ebv_ea_d	acute_cd4	1	sex_n	-0.29682	0.121954	0.95	-0.536308	-0.0573324	-2.43388	626	0.0152167	0.0710113
AA_ebv_ea_d	acute_cd4	1	timen	0.143616	0.0278158	0.95	0.0889922	0.198239	5.1631	626	3.26739e-07	5.71793e-07
AA_ebv_ea_d	acute_cd4	1	age_n	-0.284976	0.110046	0.95	-0.50108	-0.0688731	-2.58962	626	0.00983166	0.0275287
AA_ebv_ea_d	acute_cd4	1	covid	-1.01527	0.228148	0.95	-1.4633	-0.567246	-4.45007	626	1.01614e-05	3.55647e-05
AA_ebv_ea_d	acute_cd4	1	acuity_maxn	-2.75614	1.88457	0.95	-6.45698	0.944696	-1.46248	626	0.144112	0.615457
AA_ebv_ea_d	acute_cd4	1	AA_ebv_ea_d	-0.0181514	0.153252	0.95	-0.319102	0.282799	-0.118442	626	0.905756	0.905756
AA_ebv_ea_d	acute_cd4	1	acuity_maxn:AA_ebv_ea_d	0.854426	0.590696	0.95	-0.30556	2.01441	1.44647	626	0.148545	0.526668
AA_ebv_ea_d	acute_cd4	1	timen:acuity_maxn	0.0418912	0.10697	0.95	-0.168173	0.251955	0.391616	626	0.695476	0.885151
AA_ebv_ea_d	acute_cd4	2	(Intercept)	-2.83801	0.723366	0.95	-4.25844	-1.41758	-3.92334	647	9.66713e-05	0.000104108
AA_ebv_ea_d	acute_cd4	2	sex_n	-0.212891	0.154111	0.95	-0.515508	0.0897259	-1.38142	647	0.167627	0.335254
AA_ebv_ea_d	acute_cd4	2	timen	-0.0680882	0.0356749	0.95	-0.138141	0.00196432	-1.90858	647	0.0567591	0.0611252
AA_ebv_ea_d	acute_cd4	2	age_n	0.388345	0.139778	0.95	0.113871	0.66282	2.77829	647	0.00562303	0.0196806
AA_ebv_ea_d	acute_cd4	2	covid	0.710945	0.30835	0.95	0.105457	1.31643	2.30564	647	0.0214461	0.027295
AA_ebv_ea_d	acute_cd4	2	acuity_maxn	-3.00565	2.49308	0.95	-7.90116	1.88986	-1.2056	647	0.228414	0.639559
AA_ebv_ea_d	acute_cd4	2	AA_ebv_ea_d	-0.27717	0.195789	0.95	-0.661628	0.107288	-1.41566	647	0.157357	0.367166
AA_ebv_ea_d	acute_cd4	2	acuity_maxn:AA_ebv_ea_d	0.9266	0.778365	0.95	-0.601826	2.45503	1.19044	647	0.234308	0.575049
AA_ebv_ea_d	acute_cd4	2	timen:acuity_maxn	-0.263643	0.138687	0.95	-0.535973	0.008687	-1.901	647	0.0577461	0.367114
AA_ebv_ea_d	acute_cd4	3	(Intercept)	-1.63592	0.556313	0.95	-2.72841	-0.543441	-2.94065	621	0.00339711	0.00339711
AA_ebv_ea_d	acute_cd4	3	sex_n	0.128546	0.119859	0.95	-0.106832	0.363924	1.07247	621	0.283924	0.441659
AA_ebv_ea_d	acute_cd4	3	timen	0.296724	0.027446	0.95	0.242826	0.350623	10.8112	621	4.43322e-25	1.72784e-24
AA_ebv_ea_d	acute_cd4	3	age_n	0.0573275	0.109702	0.95	-0.158105	0.27276	0.522574	621	0.601457	0.765491
AA_ebv_ea_d	acute_cd4	3	covid	-1.24371	0.222876	0.95	-1.68139	-0.806024	-5.58026	621	3.58975e-08	1.67522e-07
AA_ebv_ea_d	acute_cd4	3	acuity_maxn	-0.288922	1.9086	0.95	-4.03701	3.45917	-0.151379	621	0.879726	0.961292
AA_ebv_ea_d	acute_cd4	3	AA_ebv_ea_d	-0.289371	0.154016	0.95	-0.591826	0.0130841	-1.87884	621	0.0607347	0.212571
AA_ebv_ea_d	acute_cd4	3	acuity_maxn:AA_ebv_ea_d	0.202553	0.596267	0.95	-0.96839	1.3735	0.339703	621	0.734195	0.888183
AA_ebv_ea_d	acute_cd4	3	timen:acuity_maxn	-0.0924398	0.105148	0.95	-0.298928	0.114049	-0.87914	621	0.379666	0.667352
AA_ebv_ea_d	acute_cd4	4	(Intercept)	-8.49794	0.933073	0.95	-10.331	-6.66486	-9.10748	516	1.85008e-18	3.23764e-18
AA_ebv_ea_d	acute_cd4	4	sex_n	0.0873506	0.203935	0.95	-0.313294	0.487995	0.428326	516	0.668593	0.7951
AA_ebv_ea_d	acute_cd4	4	timen	-0.533171	0.0489219	0.95	-0.629281	-0.43706	-10.8984	516	4.93669e-25	1.72784e-24
AA_ebv_ea_d	acute_cd4	4	age_n	-0.109877	0.179498	0.95	-0.462514	0.242759	-0.612138	516	0.540716	0.757003
AA_ebv_ea_d	acute_cd4	4	covid	3.14938	0.413864	0.95	2.33631	3.96244	7.6097	516	1.31431e-13	1.84003e-12
AA_ebv_ea_d	acute_cd4	4	acuity_maxn	2.71482	3.07223	0.95	-3.32081	8.75044	0.883662	516	0.37729	0.660258
AA_ebv_ea_d	acute_cd4	4	AA_ebv_ea_d	0.161101	0.247712	0.95	-0.325546	0.647749	0.650357	516	0.515751	0.621148
AA_ebv_ea_d	acute_cd4	4	acuity_maxn:AA_ebv_ea_d	-0.555968	0.959579	0.95	-2.44113	1.32919	-0.579387	516	0.562581	0.875126
AA_ebv_ea_d	acute_cd4	4	timen:acuity_maxn	0.328473	0.186424	0.95	-0.037771	0.694717	1.76196	516	0.0786674	0.367114
AA_ebv_ea_d	acute_cd4	5	(Intercept)	-2.3933	0.544914	0.95	-3.4634	-1.32319	-4.39207	618	1.32097e-05	1.54114e-05
AA_ebv_ea_d	acute_cd4	5	sex_n	-0.0151573	0.117623	0.95	-0.246147	0.215832	-0.128864	618	0.897508	0.897508
AA_ebv_ea_d	acute_cd4	5	timen	0.197766	0.0268826	0.95	0.144973	0.250558	7.35663	618	6.026e-13	1.68728e-12
AA_ebv_ea_d	acute_cd4	5	age_n	-0.508453	0.106542	0.95	-0.71768	-0.299226	-4.77235	618	2.27496e-06	1.59247e-05
AA_ebv_ea_d	acute_cd4	5	covid	-0.847244	0.224719	0.95	-1.28855	-0.405938	-3.77023	618	0.000178743	0.000417067
AA_ebv_ea_d	acute_cd4	5	acuity_maxn	-1.65031	1.85884	0.95	-5.30071	2.0001	-0.887816	618	0.374985	0.660258
AA_ebv_ea_d	acute_cd4	5	AA_ebv_ea_d	-0.335959	0.149323	0.95	-0.629201	-0.0427169	-2.24988	618	0.0248076	0.115769
AA_ebv_ea_d	acute_cd4	5	acuity_maxn:AA_ebv_ea_d	0.667134	0.581608	0.95	-0.475034	1.8093	1.14705	618	0.251804	0.575049
AA_ebv_ea_d	acute_cd4	5	timen:acuity_maxn	0.0135354	0.105301	0.95	-0.193255	0.220326	0.12854	618	0.897763	0.897763
AA_ebv_ea_d	acute_cd4	6	(Intercept)	-3.72555	0.448308	0.95	-4.60588	-2.84523	-8.31025	643	5.67484e-16	7.94477e-16
AA_ebv_ea_d	acute_cd4	6	sex_n	-0.191173	0.0964913	0.95	-0.380649	-0.00169664	-1.98124	643	0.0479895	0.134371
AA_ebv_ea_d	acute_cd4	6	timen	0.157169	0.0222014	0.95	0.113573	0.200765	7.07923	643	3.80776e-12	8.88478e-12
AA_ebv_ea_d	acute_cd4	6	age_n	-0.456548	0.0870293	0.95	-0.627444	-0.285652	-5.24591	643	2.11385e-07	2.95939e-06
AA_ebv_ea_d	acute_cd4	6	covid	-0.74027	0.188996	0.95	-1.11139	-0.369146	-3.91685	643	9.93082e-05	0.000278063
AA_ebv_ea_d	acute_cd4	6	acuity_maxn	-0.529106	1.54192	0.95	-3.55691	2.4987	-0.343148	643	0.731599	0.931126
AA_ebv_ea_d	acute_cd4	6	AA_ebv_ea_d	0.110286	0.12197	0.95	-0.129222	0.349794	0.904207	643	0.366224	0.569682
AA_ebv_ea_d	acute_cd4	6	acuity_maxn:AA_ebv_ea_d	-0.0675093	0.479947	0.95	-1.00996	0.874944	-0.14066	643	0.888183	0.888183
AA_ebv_ea_d	acute_cd4	6	timen:acuity_maxn	-0.125453	0.0857876	0.95	-0.293911	0.0430047	-1.46237	643	0.144129	0.504452
AA_ebv_ea_d	acute_cd4	7	(Intercept)	-4.45249	0.412276	0.95	-5.26203	-3.64295	-10.7998	656	3.88281e-25	1.08719e-24
AA_ebv_ea_d	acute_cd4	7	sex_n	0.398282	0.0891498	0.95	0.223228	0.573335	4.46755	656	9.31743e-06	0.000130444
AA_ebv_ea_d	acute_cd4	7	timen	0.0596634	0.0205209	0.95	0.0193689	0.0999578	2.90745	656	0.00376695	0.00439478
AA_ebv_ea_d	acute_cd4	7	age_n	0.0588712	0.0804896	0.95	-0.0991771	0.216919	0.731414	656	0.464788	0.723003
AA_ebv_ea_d	acute_cd4	7	covid	-0.506239	0.172836	0.95	-0.845617	-0.166862	-2.92902	656	0.00351831	0.00492563
AA_ebv_ea_d	acute_cd4	7	acuity_maxn	0.811925	1.38109	0.95	-1.89997	3.52382	0.587887	656	0.55681	0.779535
AA_ebv_ea_d	acute_cd4	7	AA_ebv_ea_d	0.118219	0.112326	0.95	-0.102344	0.338781	1.05246	656	0.292976	0.569682
AA_ebv_ea_d	acute_cd4	7	acuity_maxn:AA_ebv_ea_d	-0.178193	0.433066	0.95	-1.02856	0.67217	-0.411469	656	0.680863	0.888183
AA_ebv_ea_d	acute_cd4	7	timen:acuity_maxn	0.0562385	0.0789798	0.95	-0.0988452	0.211322	0.712062	656	0.47668	0.667352
AA_ebv_ea_d	acute_cd4	8	(Intercept)	-4.21753	0.453955	0.95	-5.10896	-3.32611	-9.29064	638	2.38306e-19	4.76613e-19
AA_ebv_ea_d	acute_cd4	8	sex_n	0.0402681	0.0980749	0.95	-0.15232	0.232857	0.410585	638	0.681514	0.7951
AA_ebv_ea_d	acute_cd4	8	timen	0.143345	0.0224854	0.95	0.0991908	0.187499	6.37504	638	3.50926e-10	7.01851e-10
AA_ebv_ea_d	acute_cd4	8	age_n	-0.133758	0.0892031	0.95	-0.308925	0.0414092	-1.49948	638	0.134245	0.268489
AA_ebv_ea_d	acute_cd4	8	covid	-0.591861	0.184852	0.95	-0.954853	-0.228869	-3.20181	638	0.00143355	0.00250871
AA_ebv_ea_d	acute_cd4	8	acuity_maxn	1.16215	1.5308	0.95	-1.84387	4.16816	0.759176	638	0.448028	0.696932
AA_ebv_ea_d	acute_cd4	8	AA_ebv_ea_d	0.120888	0.124925	0.95	-0.124425	0.366202	0.96769	638	0.333566	0.569682
AA_ebv_ea_d	acute_cd4	8	acuity_maxn:AA_ebv_ea_d	-0.397008	0.477062	0.95	-1.33381	0.539794	-0.832194	638	0.405611	0.709819
AA_ebv_ea_d	acute_cd4	8	timen:acuity_maxn	-0.0906889	0.0866281	0.95	-0.2608	0.0794219	-1.04688	638	0.295553	0.667352
AA_ebv_ea_d	acute_cd4	9	(Intercept)	-4.98159	0.417519	0.95	-5.80145	-4.16172	-11.9314	644	8.64864e-30	4.03603e-29
AA_ebv_ea_d	acute_cd4	9	sex_n	-0.141103	0.0899713	0.95	-0.317776	0.0355694	-1.56831	644	0.117299	0.273698
AA_ebv_ea_d	acute_cd4	9	timen	0.228343	0.0206112	0.95	0.18787	0.268816	11.0786	644	3.14227e-26	2.19959e-25
AA_ebv_ea_d	acute_cd4	9	age_n	0.126556	0.080753	0.95	-0.0320151	0.285127	1.5672	644	0.11756	0.268489
AA_ebv_ea_d	acute_cd4	9	covid	-0.513484	0.173084	0.95	-0.85336	-0.173607	-2.96668	644	0.00312189	0.00485628
AA_ebv_ea_d	acute_cd4	9	acuity_maxn	-1.97619	1.39272	0.95	-4.71102	0.758633	-1.41894	644	0.1564	0.615457
AA_ebv_ea_d	acute_cd4	9	AA_ebv_ea_d	0.29153	0.114379	0.95	0.066928	0.516132	2.54879	644	0.0110405	0.0952939
AA_ebv_ea_d	acute_cd4	9	acuity_maxn:AA_ebv_ea_d	0.656038	0.434997	0.95	-0.198146	1.51022	1.50814	644	0.132008	0.526668
AA_ebv_ea_d	acute_cd4	9	timen:acuity_maxn	-0.0660694	0.0801757	0.95	-0.223507	0.0913679	-0.824058	644	0.410212	0.667352
AA_ebv_ea_d	acute_cd4	10	(Intercept)	-8.12391	0.808697	0.95	-9.71322	-6.5346	-10.0457	448	1.50201e-21	3.50469e-21
AA_ebv_ea_d	acute_cd4	10	sex_n	0.17381	0.179823	0.95	-0.179592	0.527211	0.966558	448	0.334286	0.468001
AA_ebv_ea_d	acute_cd4	10	timen	-0.490526	0.0425346	0.95	-0.574119	-0.406934	-11.5324	448	4.02176e-27	5.63046e-26
AA_ebv_ea_d	acute_cd4	10	age_n	0.0500022	0.158846	0.95	-0.262174	0.362178	0.314784	448	0.753073	0.878585
AA_ebv_ea_d	acute_cd4	10	covid	2.53661	0.346504	0.95	1.85564	3.21759	7.32058	448	1.15323e-12	8.07262e-12
AA_ebv_ea_d	acute_cd4	10	acuity_maxn	-2.3839	2.66165	0.95	-7.61477	2.84698	-0.895645	448	0.370923	0.660258
AA_ebv_ea_d	acute_cd4	10	AA_ebv_ea_d	-0.0580498	0.219275	0.95	-0.488984	0.372885	-0.264736	448	0.791335	0.852207
AA_ebv_ea_d	acute_cd4	10	acuity_maxn:AA_ebv_ea_d	0.885578	0.831659	0.95	-0.748858	2.52002	1.06483	448	0.287525	0.575049
AA_ebv_ea_d	acute_cd4	10	timen:acuity_maxn	0.442675	0.170344	0.95	0.107902	0.777449	2.59871	448	0.00966611	0.135325
AA_ebv_ea_d	acute_cd4	11	(Intercept)	-4.84175	0.543191	0.95	-5.9085	-3.775	-8.91353	611	5.66847e-18	8.81762e-18
AA_ebv_ea_d	acute_cd4	11	sex_n	0.0235919	0.119668	0.95	-0.211418	0.258602	0.197145	611	0.84378	0.897508
AA_ebv_ea_d	acute_cd4	11	timen	-0.0387772	0.0277502	0.95	-0.0932746	0.0157202	-1.39736	611	0.162811	0.162811
AA_ebv_ea_d	acute_cd4	11	age_n	0.342741	0.108035	0.95	0.130576	0.554906	3.1725	611	0.00158716	0.00740674
AA_ebv_ea_d	acute_cd4	11	covid	-0.854318	0.231849	0.95	-1.30964	-0.399	-3.6848	611	0.000249205	0.000498411
AA_ebv_ea_d	acute_cd4	11	acuity_maxn	-0.0902835	1.85949	0.95	-3.74205	3.56149	-0.0485528	611	0.961292	0.961292
AA_ebv_ea_d	acute_cd4	11	AA_ebv_ea_d	0.0926542	0.148322	0.95	-0.198629	0.383937	0.624683	611	0.532412	0.621148
AA_ebv_ea_d	acute_cd4	11	acuity_maxn:AA_ebv_ea_d	0.171178	0.58178	0.95	-0.971354	1.31371	0.294232	611	0.768681	0.888183
AA_ebv_ea_d	acute_cd4	11	timen:acuity_maxn	0.0238686	0.110348	0.95	-0.192838	0.240575	0.216303	611	0.828824	0.892579
AA_ebv_ea_d	acute_cd4	12	(Intercept)	-6.31679	0.407228	0.95	-7.11645	-5.51713	-15.5117	642	2.54184e-46	3.55858e-45
AA_ebv_ea_d	acute_cd4	12	sex_n	-0.0974465	0.0874694	0.95	-0.269207	0.0743142	-1.11406	642	0.265669	0.441659
AA_ebv_ea_d	acute_cd4	12	timen	-0.0773593	0.0202058	0.95	-0.117037	-0.0376818	-3.82857	642	0.000141517	0.000198124
AA_ebv_ea_d	acute_cd4	12	age_n	-0.111296	0.0785329	0.95	-0.265509	0.0429161	-1.41719	642	0.156912	0.274595
AA_ebv_ea_d	acute_cd4	12	covid	0.293355	0.173957	0.95	-0.0482382	0.634947	1.68637	642	0.0922112	0.10758
AA_ebv_ea_d	acute_cd4	12	acuity_maxn	-1.81278	1.33769	0.95	-4.43956	0.814	-1.35516	642	0.175845	0.615457
AA_ebv_ea_d	acute_cd4	12	AA_ebv_ea_d	0.27808	0.112395	0.95	0.0573739	0.498786	2.47413	642	0.0136134	0.0952939
AA_ebv_ea_d	acute_cd4	12	acuity_maxn:AA_ebv_ea_d	0.599764	0.416627	0.95	-0.218353	1.41788	1.43957	642	0.150477	0.526668
AA_ebv_ea_d	acute_cd4	12	timen:acuity_maxn	0.0763776	0.0787657	0.95	-0.0782919	0.231047	0.969681	642	0.332571	0.667352
AA_ebv_ea_d	acute_cd4	13	(Intercept)	-5.95646	0.393136	0.95	-6.72848	-5.18445	-15.1512	629	1.95945e-44	1.37161e-43
AA_ebv_ea_d	acute_cd4	13	sex_n	0.303948	0.0827553	0.95	0.141438	0.466458	3.67285	629	0.00026027	0.00182189
AA_ebv_ea_d	acute_cd4	13	timen	0.0851889	0.0190078	0.95	0.0478624	0.122515	4.48178	629	8.79553e-06	1.36819e-05
AA_ebv_ea_d	acute_cd4	13	age_n	0.00139102	0.0745106	0.95	-0.144929	0.147711	0.0186688	629	0.985111	0.985111
AA_ebv_ea_d	acute_cd4	13	covid	-0.12437	0.162319	0.95	-0.443122	0.194382	-0.766209	629	0.44384	0.477981
AA_ebv_ea_d	acute_cd4	13	acuity_maxn	-0.142426	1.33224	0.95	-2.75861	2.47375	-0.106907	629	0.914897	0.961292
AA_ebv_ea_d	acute_cd4	13	AA_ebv_ea_d	0.191807	0.108171	0.95	-0.0206116	0.404227	1.7732	629	0.0766802	0.214705
AA_ebv_ea_d	acute_cd4	13	acuity_maxn:AA_ebv_ea_d	0.0875041	0.417142	0.95	-0.731655	0.906663	0.209771	629	0.833915	0.888183
AA_ebv_ea_d	acute_cd4	13	timen:acuity_maxn	0.0190979	0.074289	0.95	-0.126787	0.164982	0.257075	629	0.797205	0.892579
AA_ebv_ea_d	acute_cd4	14	(Intercept)	-6.74179	0.56787	0.95	-7.85718	-5.6264	-11.872	566	3.49389e-29	1.22286e-28
AA_ebv_ea_d	acute_cd4	14	sex_n	0.244653	0.11905	0.95	0.0108201	0.478486	2.05505	566	0.0403324	0.134371
AA_ebv_ea_d	acute_cd4	14	timen	-0.0830495	0.027517	0.95	-0.137097	-0.0290016	-3.01811	566	0.00265799	0.0033829
AA_ebv_ea_d	acute_cd4	14	age_n	-0.023462	0.104719	0.95	-0.229147	0.182223	-0.224048	566	0.822801	0.886093
AA_ebv_ea_d	acute_cd4	14	covid	-0.00619513	0.235761	0.95	-0.469269	0.456878	-0.0262772	566	0.979046	0.979046
AA_ebv_ea_d	acute_cd4	14	acuity_maxn	-3.42639	1.86253	0.95	-7.08469	0.231921	-1.83964	566	0.0663439	0.615457
AA_ebv_ea_d	acute_cd4	14	AA_ebv_ea_d	0.10118	0.153681	0.95	-0.200674	0.403034	0.658376	566	0.510564	0.621148
AA_ebv_ea_d	acute_cd4	14	acuity_maxn:AA_ebv_ea_d	1.34132	0.583601	0.95	0.195028	2.48761	2.29834	566	0.0219058	0.306681
AA_ebv_ea_d	acute_cd4	14	timen:acuity_maxn	0.079223	0.109197	0.95	-0.135258	0.293704	0.725503	566	0.468443	0.667352
AA_ebv_ea	acute_cd4	1	(Intercept)	-1.21892	0.587743	0.95	-2.37311	-0.0647374	-2.07391	626	0.0384963	0.0384963
AA_ebv_ea	acute_cd4	1	sex_n	-0.318398	0.121792	0.95	-0.557568	-0.0792283	-2.61428	626	0.00915664	0.042731
AA_ebv_ea	acute_cd4	1	timen	0.145865	0.027793	0.95	0.0912866	0.200444	5.24828	626	2.10499e-07	3.68374e-07
AA_ebv_ea	acute_cd4	1	age_n	-0.259794	0.110358	0.95	-0.47651	-0.0430775	-2.3541	626	0.0188754	0.0528511
AA_ebv_ea	acute_cd4	1	covid	-1.08415	0.227811	0.95	-1.53152	-0.636786	-4.759	626	2.41825e-06	8.46386e-06
AA_ebv_ea	acute_cd4	1	acuity_maxn	-1.56022	2.01236	0.95	-5.51202	2.39158	-0.775315	626	0.438446	0.588908
AA_ebv_ea	acute_cd4	1	AA_ebv_ea	-0.307624	0.130642	0.95	-0.564174	-0.0510732	-2.3547	626	0.0188455	0.093204
AA_ebv_ea	acute_cd4	1	acuity_maxn:AA_ebv_ea	0.374946	0.500156	0.95	-0.607242	1.35713	0.749657	626	0.453743	0.577491
AA_ebv_ea	acute_cd4	1	timen:acuity_maxn	0.035199	0.106533	0.95	-0.174007	0.244405	0.330403	626	0.741206	0.896378
AA_ebv_ea	acute_cd4	2	(Intercept)	-3.81228	0.768383	0.95	-5.32111	-2.30345	-4.96143	646	8.95924e-07	1.14027e-06
AA_ebv_ea	acute_cd4	2	sex_n	-0.176604	0.154588	0.95	-0.48016	0.126952	-1.14242	646	0.253704	0.430341
AA_ebv_ea	acute_cd4	2	timen	-0.0667534	0.0357164	0.95	-0.136888	0.00338088	-1.86898	646	0.0620773	0.0668525
AA_ebv_ea	acute_cd4	2	age_n	0.370491	0.141029	0.95	0.0935603	0.647422	2.62705	646	0.00881711	0.0308599
AA_ebv_ea	acute_cd4	2	covid	0.748087	0.307897	0.95	0.143487	1.35269	2.42966	646	0.0153843	0.01958
AA_ebv_ea	acute_cd4	2	acuity_maxn	-4.34604	2.63544	0.95	-9.5211	0.829013	-1.64908	646	0.0996176	0.348662
AA_ebv_ea	acute_cd4	2	AA_ebv_ea	0.0128999	0.168976	0.95	-0.318909	0.344709	0.0763416	646	0.939171	0.939171
AA_ebv_ea	acute_cd4	2	acuity_maxn:AA_ebv_ea	1.07407	0.653249	0.95	-0.208675	2.35682	1.6442	646	0.100621	0.281739
AA_ebv_ea	acute_cd4	2	timen:acuity_maxn	-0.275384	0.138545	0.95	-0.547436	-0.00333103	-1.98769	646	0.0472682	0.330877
AA_ebv_ea	acute_cd4	3	(Intercept)	-1.47773	0.58042	0.95	-2.61755	-0.337906	-2.54597	621	0.011138	0.0119948
AA_ebv_ea	acute_cd4	3	sex_n	0.123511	0.11974	0.95	-0.111634	0.358655	1.03149	621	0.302714	0.430341
AA_ebv_ea	acute_cd4	3	timen	0.296914	0.0274154	0.95	0.243076	0.350753	10.8302	621	3.7236e-25	1.5836e-24
AA_ebv_ea	acute_cd4	3	age_n	0.0649413	0.109955	0.95	-0.150987	0.28087	0.590617	621	0.554992	0.706353
AA_ebv_ea	acute_cd4	3	covid	-1.25156	0.222303	0.95	-1.68812	-0.815005	-5.62999	621	2.73134e-08	1.27463e-07
AA_ebv_ea	acute_cd4	3	acuity_maxn	0.940068	1.97671	0.95	-2.94179	4.82192	0.475571	621	0.634547	0.683359
AA_ebv_ea	acute_cd4	3	AA_ebv_ea	-0.268022	0.129421	0.95	-0.522178	-0.0138665	-2.07093	621	0.0387775	0.108577
AA_ebv_ea	acute_cd4	3	acuity_maxn:AA_ebv_ea	-0.150649	0.490516	0.95	-1.11392	0.812621	-0.307124	621	0.758852	0.838995
AA_ebv_ea	acute_cd4	3	timen:acuity_maxn	-0.09037	0.104672	0.95	-0.295925	0.115185	-0.863361	621	0.388273	0.691397
AA_ebv_ea	acute_cd4	4	(Intercept)	-9.68329	1.00126	0.95	-11.6504	-7.71623	-9.67114	514	1.94302e-20	5.44045e-20
AA_ebv_ea	acute_cd4	4	sex_n	0.0954913	0.203869	0.95	-0.305027	0.496009	0.468396	514	0.6397	0.814163
AA_ebv_ea	acute_cd4	4	timen	-0.533785	0.0489241	0.95	-0.6299	-0.437669	-10.9105	514	4.52457e-25	1.5836e-24
AA_ebv_ea	acute_cd4	4	age_n	-0.14708	0.180724	0.95	-0.502129	0.20797	-0.813834	514	0.416117	0.618308
AA_ebv_ea	acute_cd4	4	covid	3.20577	0.413682	0.95	2.39306	4.01849	7.74936	514	4.97146e-14	6.96005e-13
AA_ebv_ea	acute_cd4	4	acuity_maxn	0.534586	3.30821	0.95	-5.96469	7.03387	0.161594	514	0.871689	0.871689
AA_ebv_ea	acute_cd4	4	AA_ebv_ea	0.411721	0.216529	0.95	-0.0136702	0.837112	1.90146	514	0.0578011	0.114804
AA_ebv_ea	acute_cd4	4	acuity_maxn:AA_ebv_ea	0.118173	0.819954	0.95	-1.4927	1.72905	0.144122	514	0.885461	0.885461
AA_ebv_ea	acute_cd4	4	timen:acuity_maxn	0.333469	0.185925	0.95	-0.0317966	0.698735	1.79357	514	0.0734693	0.342857
AA_ebv_ea	acute_cd4	5	(Intercept)	-2.08685	0.575086	0.95	-3.21621	-0.957493	-3.62877	618	0.000308329	0.000359718
AA_ebv_ea	acute_cd4	5	sex_n	-0.0188596	0.117592	0.95	-0.249788	0.212069	-0.160382	618	0.872633	0.872633
AA_ebv_ea	acute_cd4	5	timen	0.199811	0.0268527	0.95	0.147077	0.252545	7.44099	618	3.36217e-13	9.41408e-13
AA_ebv_ea	acute_cd4	5	age_n	-0.49963	0.106587	0.95	-0.708947	-0.290313	-4.68752	618	3.40468e-06	2.38328e-05
AA_ebv_ea	acute_cd4	5	covid	-0.871449	0.224212	0.95	-1.31176	-0.431139	-3.88672	618	0.000112594	0.000281096
AA_ebv_ea	acute_cd4	5	acuity_maxn	-1.11428	1.98315	0.95	-5.00881	2.78024	-0.561876	618	0.574404	0.670138
AA_ebv_ea	acute_cd4	5	AA_ebv_ea	-0.338858	0.127132	0.95	-0.588522	-0.089195	-2.6654	618	0.00789058	0.093204
AA_ebv_ea	acute_cd4	5	acuity_maxn:AA_ebv_ea	0.392397	0.492451	0.95	-0.574683	1.35948	0.796825	618	0.425859	0.577491
AA_ebv_ea	acute_cd4	5	timen:acuity_maxn	0.0136961	0.105119	0.95	-0.192737	0.220129	0.130292	618	0.896378	0.896378
AA_ebv_ea	acute_cd4	6	(Intercept)	-3.93959	0.479356	0.95	-4.88088	-2.99829	-8.2185	642	1.14007e-15	1.59609e-15
AA_ebv_ea	acute_cd4	6	sex_n	-0.192499	0.0967359	0.95	-0.382456	-0.00254233	-1.98995	642	0.0470205	0.132947
AA_ebv_ea	acute_cd4	6	timen	0.156377	0.0222458	0.95	0.112694	0.20006	7.02951	642	5.31353e-12	1.23982e-11
AA_ebv_ea	acute_cd4	6	age_n	-0.468116	0.0878495	0.95	-0.640623	-0.295609	-5.32861	642	1.37157e-07	1.9202e-06
AA_ebv_ea	acute_cd4	6	covid	-0.731975	0.189193	0.95	-1.10349	-0.360463	-3.86893	642	0.00012047	0.000281096
AA_ebv_ea	acute_cd4	6	acuity_maxn	-1.18934	1.61853	0.95	-4.3676	1.98891	-0.734827	642	0.462713	0.588908
AA_ebv_ea	acute_cd4	6	AA_ebv_ea	0.139201	0.105669	0.95	-0.0682963	0.346699	1.31734	642	0.188195	0.292747
AA_ebv_ea	acute_cd4	6	acuity_maxn:AA_ebv_ea	0.112366	0.400374	0.95	-0.673834	0.898567	0.280654	642	0.779066	0.838995
AA_ebv_ea	acute_cd4	6	timen:acuity_maxn	-0.132682	0.0855231	0.95	-0.300621	0.0352569	-1.55142	642	0.121295	0.424532
AA_ebv_ea	acute_cd4	7	(Intercept)	-4.01035	0.436577	0.95	-4.86761	-3.15309	-9.1859	655	5.30509e-19	9.2839e-19
AA_ebv_ea	acute_cd4	7	sex_n	0.376046	0.0891304	0.95	0.20103	0.551062	4.21906	655	2.79924e-05	0.000391894
AA_ebv_ea	acute_cd4	7	timen	0.0586633	0.0205159	0.95	0.0183785	0.098948	2.85941	655	0.00437936	0.00510925
AA_ebv_ea	acute_cd4	7	age_n	0.0624048	0.0810578	0.95	-0.0967597	0.221569	0.76988	655	0.441649	0.618308
AA_ebv_ea	acute_cd4	7	covid	-0.530144	0.172347	0.95	-0.868563	-0.191725	-3.07603	655	0.0021852	0.00335239
AA_ebv_ea	acute_cd4	7	acuity_maxn	2.72377	1.48116	0.95	-0.184629	5.63218	1.83894	655	0.0663763	0.309756
AA_ebv_ea	acute_cd4	7	AA_ebv_ea	-0.00975762	0.0969708	0.95	-0.200169	0.180654	-0.100624	655	0.919879	0.939171
AA_ebv_ea	acute_cd4	7	acuity_maxn:AA_ebv_ea	-0.62468	0.368575	0.95	-1.34841	0.0990519	-1.69485	655	0.0905792	0.281739
AA_ebv_ea	acute_cd4	7	timen:acuity_maxn	0.0528649	0.0786599	0.95	-0.101591	0.207321	0.672069	655	0.501777	0.780542
AA_ebv_ea	acute_cd4	8	(Intercept)	-4.03941	0.477931	0.95	-4.97791	-3.1009	-8.45186	638	1.94477e-16	3.0252e-16
AA_ebv_ea	acute_cd4	8	sex_n	0.0212438	0.0978912	0.95	-0.170984	0.213472	0.217015	638	0.828266	0.872633
AA_ebv_ea	acute_cd4	8	timen	0.140097	0.0224782	0.95	0.0959568	0.184237	6.23257	638	8.34011e-10	1.66802e-09
AA_ebv_ea	acute_cd4	8	age_n	-0.133378	0.0896214	0.95	-0.309367	0.0426102	-1.48824	638	0.137181	0.247687
AA_ebv_ea	acute_cd4	8	covid	-0.597103	0.184659	0.95	-0.959716	-0.23449	-3.23354	638	0.00128572	0.00225001
AA_ebv_ea	acute_cd4	8	acuity_maxn	3.00971	1.63123	0.95	-0.193508	6.21294	1.84506	638	0.0654918	0.309756
AA_ebv_ea	acute_cd4	8	AA_ebv_ea	0.0540124	0.10627	0.95	-0.154669	0.262694	0.508256	638	0.611449	0.778208
AA_ebv_ea	acute_cd4	8	acuity_maxn:AA_ebv_ea	-0.780464	0.403656	0.95	-1.57312	0.0121908	-1.93349	638	0.0536181	0.281739
AA_ebv_ea	acute_cd4	8	timen:acuity_maxn	-0.0960991	0.0862578	0.95	-0.265483	0.0732845	-1.11409	638	0.26566	0.650314
AA_ebv_ea	acute_cd4	9	(Intercept)	-4.81247	0.444882	0.95	-5.68607	-3.93888	-10.8174	644	3.56995e-25	1.24948e-24
AA_ebv_ea	acute_cd4	9	sex_n	-0.153665	0.0906488	0.95	-0.331668	0.0243377	-1.69517	644	0.0905264	0.211228
AA_ebv_ea	acute_cd4	9	timen	0.225417	0.0207596	0.95	0.184652	0.266181	10.8584	644	2.44353e-25	1.5836e-24
AA_ebv_ea	acute_cd4	9	age_n	0.124665	0.0816825	0.95	-0.0357307	0.285062	1.52622	644	0.127446	0.247687
AA_ebv_ea	acute_cd4	9	covid	-0.530898	0.174154	0.95	-0.872875	-0.18892	-3.04845	644	0.00239457	0.00335239
AA_ebv_ea	acute_cd4	9	acuity_maxn	-1.83067	1.50507	0.95	-4.78611	1.12477	-1.21633	644	0.224303	0.44469
AA_ebv_ea	acute_cd4	9	AA_ebv_ea	0.194716	0.0984524	0.95	0.0013895	0.388042	1.97777	644	0.0483808	0.112888
AA_ebv_ea	acute_cd4	9	acuity_maxn:AA_ebv_ea	0.482752	0.373446	0.95	-0.250568	1.21607	1.29269	644	0.196581	0.344016
AA_ebv_ea	acute_cd4	9	timen:acuity_maxn	-0.0872149	0.0804458	0.95	-0.245183	0.0707527	-1.08415	644	0.278706	0.650314
AA_ebv_ea	acute_cd4	10	(Intercept)	-8.46034	0.877768	0.95	-10.1854	-6.73527	-9.63847	446	4.26158e-20	9.94368e-20
AA_ebv_ea	acute_cd4	10	sex_n	0.184063	0.18012	0.95	-0.169927	0.538053	1.02189	446	0.307387	0.430341
AA_ebv_ea	acute_cd4	10	timen	-0.489059	0.0426342	0.95	-0.572848	-0.40527	-11.471	446	7.1837e-27	1.00572e-25
AA_ebv_ea	acute_cd4	10	age_n	0.0314258	0.160599	0.95	-0.284198	0.34705	0.195679	446	0.84495	0.909947
AA_ebv_ea	acute_cd4	10	covid	2.54468	0.34824	0.95	1.86028	3.22907	7.30726	446	1.26811e-12	8.87678e-12
AA_ebv_ea	acute_cd4	10	acuity_maxn	-2.95778	2.9041	0.95	-8.6652	2.74964	-1.01848	446	0.309001	0.480668
AA_ebv_ea	acute_cd4	10	AA_ebv_ea	0.0362116	0.191946	0.95	-0.34102	0.413443	0.188655	446	0.850449	0.939171
AA_ebv_ea	acute_cd4	10	acuity_maxn:AA_ebv_ea	0.845266	0.714946	0.95	-0.559816	2.25035	1.18228	446	0.237725	0.369794
AA_ebv_ea	acute_cd4	10	timen:acuity_maxn	0.427255	0.169438	0.95	0.0942593	0.76025	2.5216	446	0.0120295	0.168413
AA_ebv_ea	acute_cd4	11	(Intercept)	-5.50295	0.580004	0.95	-6.642	-4.3639	-9.48777	610	5.21362e-20	1.04272e-19
AA_ebv_ea	acute_cd4	11	sex_n	0.0333597	0.118972	0.95	-0.200286	0.267005	0.280398	610	0.779267	0.872633
AA_ebv_ea	acute_cd4	11	timen	-0.0369877	0.0275602	0.95	-0.0911121	0.0171367	-1.34207	610	0.180073	0.180073
AA_ebv_ea	acute_cd4	11	age_n	0.322782	0.108101	0.95	0.110488	0.535077	2.98595	610	0.00294037	0.0137217
AA_ebv_ea	acute_cd4	11	covid	-0.846762	0.230168	0.95	-1.29878	-0.394745	-3.67889	610	0.000254953	0.000509905
AA_ebv_ea	acute_cd4	11	acuity_maxn	-2.24345	1.96535	0.95	-6.10312	1.61622	-1.1415	610	0.254109	0.44469
AA_ebv_ea	acute_cd4	11	AA_ebv_ea	0.236403	0.12817	0.95	-0.015305	0.48811	1.84445	610	0.0656024	0.114804
AA_ebv_ea	acute_cd4	11	acuity_maxn:AA_ebv_ea	0.681056	0.487782	0.95	-0.276881	1.63899	1.39623	610	0.163153	0.344016
AA_ebv_ea	acute_cd4	11	timen:acuity_maxn	0.0186608	0.109196	0.95	-0.195784	0.233106	0.170893	610	0.864365	0.896378
AA_ebv_ea	acute_cd4	12	(Intercept)	-6.27968	0.426238	0.95	-7.11667	-5.44269	-14.7328	642	1.55876e-42	1.09113e-41
AA_ebv_ea	acute_cd4	12	sex_n	-0.0892228	0.0871734	0.95	-0.260402	0.0819567	-1.02351	642	0.306453	0.430341
AA_ebv_ea	acute_cd4	12	timen	-0.0768566	0.0201126	0.95	-0.116351	-0.0373621	-3.82131	642	0.00014565	0.00020391
AA_ebv_ea	acute_cd4	12	age_n	-0.115548	0.0785019	0.95	-0.269699	0.0386038	-1.47191	642	0.141535	0.247687
AA_ebv_ea	acute_cd4	12	covid	0.281733	0.173074	0.95	-0.0581262	0.621593	1.62782	642	0.104054	0.121396
AA_ebv_ea	acute_cd4	12	acuity_maxn	-3.63776	1.43611	0.95	-6.4578	-0.817726	-2.53307	642	0.0115438	0.161613
AA_ebv_ea	acute_cd4	12	AA_ebv_ea	0.213333	0.0947299	0.95	0.0273149	0.399351	2.25201	642	0.0246587	0.093204
AA_ebv_ea	acute_cd4	12	acuity_maxn:AA_ebv_ea	0.936595	0.35547	0.95	0.23857	1.63462	2.63481	642	0.00862168	0.120704
AA_ebv_ea	acute_cd4	12	timen:acuity_maxn	0.0665688	0.0782237	0.95	-0.0870365	0.220174	0.851005	642	0.395084	0.691397
AA_ebv_ea	acute_cd4	13	(Intercept)	-6.14917	0.412568	0.95	-6.95935	-5.33899	-14.9046	629	3.02848e-43	4.23987e-42
AA_ebv_ea	acute_cd4	13	sex_n	0.287123	0.0825188	0.95	0.125078	0.449169	3.47949	629	0.00053708	0.00375956
AA_ebv_ea	acute_cd4	13	timen	0.0848813	0.0189699	0.95	0.0476294	0.122133	4.47454	629	9.08945e-06	1.41391e-05
AA_ebv_ea	acute_cd4	13	age_n	-0.00593902	0.0746765	0.95	-0.152584	0.140706	-0.07953	629	0.936636	0.936636
AA_ebv_ea	acute_cd4	13	covid	-0.125952	0.161838	0.95	-0.443761	0.191856	-0.778261	629	0.436708	0.470301
AA_ebv_ea	acute_cd4	13	acuity_maxn	2.04169	1.41651	0.95	-0.739969	4.82335	1.44135	629	0.149982	0.419951
AA_ebv_ea	acute_cd4	13	AA_ebv_ea	0.20385	0.0917363	0.95	0.0237032	0.383996	2.22213	629	0.0266297	0.093204
AA_ebv_ea	acute_cd4	13	acuity_maxn:AA_ebv_ea	-0.478017	0.351553	0.95	-1.16838	0.212343	-1.35973	629	0.174403	0.344016
AA_ebv_ea	acute_cd4	13	timen:acuity_maxn	0.0171425	0.0739842	0.95	-0.128143	0.162428	0.231705	629	0.816842	0.896378
AA_ebv_ea	acute_cd4	14	(Intercept)	-6.846	0.593434	0.95	-8.0116	-5.6804	-11.5363	567	8.37163e-28	3.90676e-27
AA_ebv_ea	acute_cd4	14	sex_n	0.237255	0.119446	0.95	0.00264483	0.471865	1.9863	567	0.0474811	0.132947
AA_ebv_ea	acute_cd4	14	timen	-0.0847712	0.0275788	0.95	-0.13894	-0.030602	-3.07378	567	0.00221531	0.00281948
AA_ebv_ea	acute_cd4	14	age_n	-0.0267903	0.105341	0.95	-0.233697	0.180116	-0.25432	567	0.799341	0.909947
AA_ebv_ea	acute_cd4	14	covid	-0.0147205	0.236402	0.95	-0.479051	0.449609	-0.0622692	567	0.95037	0.95037
AA_ebv_ea	acute_cd4	14	acuity_maxn	-2.4805	2.00696	0.95	-6.42248	1.46148	-1.23595	567	0.216989	0.44469
AA_ebv_ea	acute_cd4	14	AA_ebv_ea	0.110268	0.129404	0.95	-0.143902	0.364438	0.852121	567	0.394507	0.552309
AA_ebv_ea	acute_cd4	14	acuity_maxn:AA_ebv_ea	0.821223	0.498705	0.95	-0.158312	1.80076	1.64671	567	0.100172	0.281739
AA_ebv_ea	acute_cd4	14	timen:acuity_maxn	0.0583385	0.109061	0.95	-0.155875	0.272552	0.534916	567	0.592918	0.830085
AA_ebv	acute_cd4	1	(Intercept)	-3.42981	0.719052	0.95	-4.84186	-2.01777	-4.76991	627	2.29448e-06	2.92025e-06
AA_ebv	acute_cd4	1	sex_n	-0.31	0.121092	0.95	-0.547794	-0.0722052	-2.56004	627	0.0106993	0.0499299
AA_ebv	acute_cd4	1	timen	0.144247	0.0278848	0.95	0.0894884	0.199006	5.17297	627	3.10455e-07	5.43295e-07
AA_ebv	acute_cd4	1	age_n	-0.292255	0.109827	0.95	-0.507929	-0.0765815	-2.66104	627	0.00798933	0.0223701
AA_ebv	acute_cd4	1	covid	-1.03559	0.227106	0.95	-1.48157	-0.589611	-4.55995	627	6.1545e-06	2.15408e-05
AA_ebv	acute_cd4	1	acuity_maxn	-1.18872	2.39769	0.95	-5.89721	3.51976	-0.495778	627	0.620225	0.667934
AA_ebv	acute_cd4	1	AA_ebv	0.196824	0.141662	0.95	-0.0813657	0.475014	1.38939	627	0.165207	0.578225
AA_ebv	acute_cd4	1	acuity_maxn:AA_ebv	0.236083	0.495672	0.95	-0.737296	1.20946	0.476288	627	0.634035	0.682807
AA_ebv	acute_cd4	1	timen:acuity_maxn	0.04042	0.107109	0.95	-0.169916	0.250756	0.377372	627	0.706025	0.823695
AA_ebv	acute_cd4	2	(Intercept)	-3.07521	0.867311	0.95	-4.77829	-1.37213	-3.54568	648	0.00041981	0.000489778
AA_ebv	acute_cd4	2	sex_n	-0.203611	0.15272	0.95	-0.503496	0.0962737	-1.33324	648	0.182923	0.320115
AA_ebv	acute_cd4	2	timen	-0.068381	0.035732	0.95	-0.138546	0.00178353	-1.91372	648	0.0560965	0.0604116
AA_ebv	acute_cd4	2	age_n	0.37161	0.139484	0.95	0.0977148	0.645505	2.66418	648	0.0079097	0.0223701
AA_ebv	acute_cd4	2	covid	0.738161	0.306449	0.95	0.136408	1.33991	2.40876	648	0.016285	0.0207264
AA_ebv	acute_cd4	2	acuity_maxn	1.85455	3.04004	0.95	-4.11496	7.82406	0.610042	648	0.542048	0.632389
AA_ebv	acute_cd4	2	AA_ebv	-0.137962	0.168963	0.95	-0.469743	0.193819	-0.81652	648	0.414503	0.590938
AA_ebv	acute_cd4	2	acuity_maxn:AA_ebv	-0.400936	0.627424	0.95	-1.63297	0.831093	-0.63902	648	0.523036	0.610209
AA_ebv	acute_cd4	2	timen:acuity_maxn	-0.269598	0.1388	0.95	-0.542149	0.00295388	-1.94235	648	0.0525276	0.367694
AA_ebv	acute_cd4	3	(Intercept)	-1.75082	0.702418	0.95	-3.13021	-0.37142	-2.49256	622	0.0129417	0.0129417
AA_ebv	acute_cd4	3	sex_n	0.150517	0.118952	0.95	-0.0830793	0.384114	1.26536	622	0.206216	0.320781
AA_ebv	acute_cd4	3	timen	0.295953	0.0274558	0.95	0.242035	0.34987	10.7792	622	5.90023e-25	2.75344e-24
AA_ebv	acute_cd4	3	age_n	0.0436102	0.109304	0.95	-0.171039	0.258259	0.398982	622	0.690043	0.878237
AA_ebv	acute_cd4	3	covid	-1.2024	0.221354	0.95	-1.63709	-0.767705	-5.432	622	8.00418e-08	3.73528e-07
AA_ebv	acute_cd4	3	acuity_maxn	2.96471	2.44043	0.95	-1.82777	7.75719	1.21483	622	0.224891	0.393559
AA_ebv	acute_cd4	3	AA_ebv	-0.175563	0.138899	0.95	-0.448332	0.0972048	-1.26396	622	0.206717	0.578807
AA_ebv	acute_cd4	3	acuity_maxn:AA_ebv	-0.54409	0.503735	0.95	-1.53332	0.445138	-1.08011	622	0.280511	0.421518
AA_ebv	acute_cd4	3	timen:acuity_maxn	-0.0925926	0.104977	0.95	-0.298744	0.113559	-0.882031	622	0.378101	0.742783
AA_ebv	acute_cd4	4	(Intercept)	-8.49045	1.14967	0.95	-10.7491	-6.23184	-7.38513	516	6.15715e-13	1.23143e-12
AA_ebv	acute_cd4	4	sex_n	0.094986	0.202723	0.95	-0.303278	0.49325	0.468551	516	0.639589	0.806316
AA_ebv	acute_cd4	4	timen	-0.53057	0.0489604	0.95	-0.626756	-0.434383	-10.8367	516	8.55885e-25	2.9956e-24
AA_ebv	acute_cd4	4	age_n	-0.106832	0.179068	0.95	-0.458625	0.244961	-0.596598	516	0.551038	0.771453
AA_ebv	acute_cd4	4	covid	3.12164	0.411535	0.95	2.31315	3.93013	7.58535	516	1.55655e-13	2.17917e-12
AA_ebv	acute_cd4	4	acuity_maxn	-3.16858	3.8879	0.95	-10.8066	4.46948	-0.814985	516	0.415457	0.528764
AA_ebv	acute_cd4	4	AA_ebv	0.107527	0.223519	0.95	-0.331591	0.546646	0.481066	516	0.630674	0.719736
AA_ebv	acute_cd4	4	acuity_maxn:AA_ebv	0.858824	0.801375	0.95	-0.715535	2.43318	1.07169	516	0.284361	0.421518
AA_ebv	acute_cd4	4	timen:acuity_maxn	0.32754	0.186465	0.95	-0.0387827	0.693863	1.75658	516	0.0795821	0.371383
AA_ebv	acute_cd4	5	(Intercept)	-2.14248	0.683849	0.95	-3.48542	-0.799532	-3.13297	619	0.00181222	0.00195162
AA_ebv	acute_cd4	5	sex_n	-0.0079751	0.116687	0.95	-0.237125	0.221175	-0.0683461	619	0.945532	0.945532
AA_ebv	acute_cd4	5	timen	0.197768	0.0268892	0.95	0.144963	0.250573	7.35491	619	6.08697e-13	1.70435e-12
AA_ebv	acute_cd4	5	age_n	-0.52139	0.106151	0.95	-0.729851	-0.31293	-4.91176	619	1.15661e-06	8.09624e-06
AA_ebv	acute_cd4	5	covid	-0.80091	0.222733	0.95	-1.23831	-0.363506	-3.59583	619	0.000349134	0.000698267
AA_ebv	acute_cd4	5	acuity_maxn	2.87252	2.28888	0.95	-1.62239	7.36743	1.25499	619	0.209956	0.393559
AA_ebv	acute_cd4	5	AA_ebv	-0.280564	0.134574	0.95	-0.544842	-0.0162867	-2.08483	619	0.0374942	0.26246
AA_ebv	acute_cd4	5	acuity_maxn:AA_ebv	-0.50474	0.473266	0.95	-1.43414	0.424662	-1.0665	619	0.286612	0.421518
AA_ebv	acute_cd4	5	timen:acuity_maxn	0.00344032	0.105407	0.95	-0.203559	0.21044	0.0326383	619	0.973974	0.973974
AA_ebv	acute_cd4	6	(Intercept)	-2.80557	0.539672	0.95	-3.8653	-1.74584	-5.19865	644	2.69916e-07	3.77882e-07
AA_ebv	acute_cd4	6	sex_n	-0.200409	0.0954405	0.95	-0.387821	-0.0129969	-2.09983	644	0.036132	0.126462
AA_ebv	acute_cd4	6	timen	0.154861	0.0222092	0.95	0.11125	0.198472	6.97284	644	7.71646e-12	1.80051e-11
AA_ebv	acute_cd4	6	age_n	-0.45199	0.0867699	0.95	-0.622376	-0.281604	-5.20906	644	2.55787e-07	3.58102e-06
AA_ebv	acute_cd4	6	covid	-0.759446	0.187723	0.95	-1.12807	-0.390822	-4.04556	644	5.85334e-05	0.000163894
AA_ebv	acute_cd4	6	acuity_maxn	2.14782	1.91736	0.95	-1.61721	5.91285	1.1202	644	0.263046	0.409183
AA_ebv	acute_cd4	6	AA_ebv	-0.115106	0.105281	0.95	-0.321842	0.09163	-1.09332	644	0.274662	0.590938
AA_ebv	acute_cd4	6	acuity_maxn:AA_ebv	-0.602626	0.395795	0.95	-1.37983	0.174579	-1.52257	644	0.128357	0.3594
AA_ebv	acute_cd4	6	timen:acuity_maxn	-0.130389	0.0855593	0.95	-0.298398	0.0376197	-1.52396	644	0.128009	0.448031
AA_ebv	acute_cd4	7	(Intercept)	-3.61445	0.500807	0.95	-4.59783	-2.63108	-7.21726	657	1.46921e-12	2.57111e-12
AA_ebv	acute_cd4	7	sex_n	0.390201	0.0884931	0.95	0.216438	0.563964	4.4094	657	1.21085e-05	0.000169519
AA_ebv	acute_cd4	7	timen	0.0602628	0.0205405	0.95	0.0199298	0.100596	2.93385	657	0.00346459	0.00404202
AA_ebv	acute_cd4	7	age_n	0.0637733	0.0803224	0.95	-0.0939463	0.221493	0.793966	657	0.427502	0.665003
AA_ebv	acute_cd4	7	covid	-0.521695	0.171673	0.95	-0.858789	-0.184601	-3.03889	657	0.0024688	0.00345632
AA_ebv	acute_cd4	7	acuity_maxn	-0.0207896	1.75433	0.95	-3.46555	3.42397	-0.0118505	657	0.990549	0.990549
AA_ebv	acute_cd4	7	AA_ebv	-0.0936797	0.0974032	0.95	-0.284939	0.0975794	-0.961772	657	0.336518	0.590938
AA_ebv	acute_cd4	7	acuity_maxn:AA_ebv	0.0558203	0.362452	0.95	-0.655884	0.767525	0.154007	657	0.877651	0.877651
AA_ebv	acute_cd4	7	timen:acuity_maxn	0.0485958	0.0789033	0.95	-0.106337	0.203529	0.61589	657	0.53818	0.823695
AA_ebv	acute_cd4	8	(Intercept)	-4.23032	0.567717	0.95	-5.34513	-3.1155	-7.45145	639	3.01012e-13	7.02361e-13
AA_ebv	acute_cd4	8	sex_n	0.038618	0.097151	0.95	-0.152156	0.229392	0.397504	639	0.691128	0.806316
AA_ebv	acute_cd4	8	timen	0.139057	0.0225097	0.95	0.0948545	0.183258	6.17762	639	1.15852e-09	2.31705e-09
AA_ebv	acute_cd4	8	age_n	-0.124014	0.0888935	0.95	-0.298573	0.0505445	-1.39509	639	0.163474	0.326948
AA_ebv	acute_cd4	8	covid	-0.608006	0.183812	0.95	-0.968955	-0.247057	-3.30776	639	0.000993219	0.00154501
AA_ebv	acute_cd4	8	acuity_maxn	3.66615	1.91196	0.95	-0.0883288	7.42064	1.91749	639	0.0556218	0.259568
AA_ebv	acute_cd4	8	AA_ebv	0.0841745	0.111926	0.95	-0.135613	0.303962	0.752055	639	0.452295	0.590938
AA_ebv	acute_cd4	8	acuity_maxn:AA_ebv	-0.787304	0.395526	0.95	-1.56399	-0.0106173	-1.99053	639	0.0469585	0.21914
AA_ebv	acute_cd4	8	timen:acuity_maxn	-0.0812996	0.086528	0.95	-0.251213	0.0886139	-0.939576	639	0.34779	0.742783
AA_ebv	acute_cd4	9	(Intercept)	-4.14682	0.527596	0.95	-5.18283	-3.1108	-7.85983	645	1.61773e-14	4.52965e-14
AA_ebv	acute_cd4	9	sex_n	-0.179675	0.0902611	0.95	-0.356917	-0.00243438	-1.99062	645	0.0469443	0.131444
AA_ebv	acute_cd4	9	timen	0.224681	0.0208517	0.95	0.183735	0.265626	10.7752	645	5.23489e-25	2.75344e-24
AA_ebv	acute_cd4	9	age_n	0.144219	0.0813647	0.95	-0.0155528	0.30399	1.7725	645	0.0767836	0.179162
AA_ebv	acute_cd4	9	covid	-0.581184	0.173838	0.95	-0.922542	-0.239826	-3.34324	645	0.000875964	0.00153294
AA_ebv	acute_cd4	9	acuity_maxn	2.53612	1.79673	0.95	-0.992024	6.06426	1.41152	645	0.158573	0.393559
AA_ebv	acute_cd4	9	AA_ebv	0.0339356	0.104023	0.95	-0.17033	0.238201	0.32623	645	0.744356	0.744356
AA_ebv	acute_cd4	9	acuity_maxn:AA_ebv	-0.511268	0.370888	0.95	-1.23956	0.217026	-1.3785	645	0.168528	0.393233
AA_ebv	acute_cd4	9	timen:acuity_maxn	-0.0834778	0.0809209	0.95	-0.242378	0.0754223	-1.0316	645	0.302647	0.742783
AA_ebv	acute_cd4	10	(Intercept)	-9.05846	0.977014	0.95	-10.9786	-7.13836	-9.27158	448	7.79282e-19	2.72749e-18
AA_ebv	acute_cd4	10	sex_n	0.169177	0.177833	0.95	-0.180313	0.518667	0.951327	448	0.341951	0.478732
AA_ebv	acute_cd4	10	timen	-0.486803	0.0424352	0.95	-0.5702	-0.403406	-11.4717	448	6.92546e-27	9.69564e-26
AA_ebv	acute_cd4	10	age_n	0.0400624	0.157741	0.95	-0.269943	0.350067	0.253975	448	0.799631	0.89982
AA_ebv	acute_cd4	10	covid	2.53796	0.344101	0.95	1.8617	3.21421	7.37561	448	7.98724e-13	5.59107e-12
AA_ebv	acute_cd4	10	acuity_maxn	-6.49052	3.33286	0.95	-13.0405	0.0594648	-1.94743	448	0.0521074	0.259568
AA_ebv	acute_cd4	10	AA_ebv	0.15581	0.190193	0.95	-0.21797	0.529591	0.819224	448	0.413094	0.590938
AA_ebv	acute_cd4	10	acuity_maxn:AA_ebv	1.42974	0.684253	0.95	0.0849928	2.77448	2.08949	448	0.0372275	0.21914
AA_ebv	acute_cd4	10	timen:acuity_maxn	0.414032	0.169005	0.95	0.0818915	0.746172	2.44983	448	0.0146743	0.20544
AA_ebv	acute_cd4	11	(Intercept)	-4.26385	0.668385	0.95	-5.57645	-2.95124	-6.37933	612	3.51018e-10	5.46028e-10
AA_ebv	acute_cd4	11	sex_n	0.0155131	0.118714	0.95	-0.217624	0.24865	0.130676	612	0.896075	0.945532
AA_ebv	acute_cd4	11	timen	-0.0402363	0.0277499	0.95	-0.0947329	0.0142603	-1.44996	612	0.147581	0.147581
AA_ebv	acute_cd4	11	age_n	0.347278	0.107759	0.95	0.135655	0.558901	3.22272	612	0.00133724	0.00624044
AA_ebv	acute_cd4	11	covid	-0.870276	0.230636	0.95	-1.32321	-0.417341	-3.77337	612	0.000176718	0.000412341
AA_ebv	acute_cd4	11	acuity_maxn	2.81044	2.30805	0.95	-1.72222	7.3431	1.21767	612	0.223819	0.393559
AA_ebv	acute_cd4	11	AA_ebv	-0.0559071	0.130425	0.95	-0.312042	0.200228	-0.428653	612	0.668327	0.719736
AA_ebv	acute_cd4	11	acuity_maxn:AA_ebv	-0.493763	0.477072	0.95	-1.43066	0.443134	-1.03499	612	0.301084	0.421518
AA_ebv	acute_cd4	11	timen:acuity_maxn	0.0187952	0.110158	0.95	-0.197539	0.235129	0.17062	612	0.864579	0.931085
AA_ebv	acute_cd4	12	(Intercept)	-6.33484	0.52626	0.95	-7.36823	-5.30144	-12.0375	643	3.06695e-30	2.14687e-29
AA_ebv	acute_cd4	12	sex_n	-0.13323	0.0868255	0.95	-0.303725	0.0372659	-1.53446	643	0.12541	0.250819
AA_ebv	acute_cd4	12	timen	-0.0763155	0.0202237	0.95	-0.116028	-0.036603	-3.77357	643	0.000175804	0.000246126
AA_ebv	acute_cd4	12	age_n	-0.100894	0.078381	0.95	-0.254808	0.0530195	-1.28723	643	0.198478	0.347337
AA_ebv	acute_cd4	12	covid	0.252012	0.173576	0.95	-0.0888318	0.592856	1.45188	643	0.147021	0.171525
AA_ebv	acute_cd4	12	acuity_maxn	-4.01206	1.73476	0.95	-7.41854	-0.60558	-2.31275	643	0.0210514	0.259568
AA_ebv	acute_cd4	12	AA_ebv	0.196937	0.103478	0.95	-0.00625933	0.400133	1.90317	643	0.0574646	0.268168
AA_ebv	acute_cd4	12	acuity_maxn:AA_ebv	0.854505	0.357921	0.95	0.15167	1.55734	2.38741	643	0.0172553	0.21914
AA_ebv	acute_cd4	12	timen:acuity_maxn	0.0629756	0.0787946	0.95	-0.0917502	0.217701	0.799238	643	0.424448	0.742783
AA_ebv	acute_cd4	13	(Intercept)	-6.70916	0.477825	0.95	-7.64748	-5.77084	-14.041	630	3.66809e-39	5.13532e-38
AA_ebv	acute_cd4	13	sex_n	0.294525	0.0818204	0.95	0.133851	0.455199	3.59965	630	0.000343691	0.00240584
AA_ebv	acute_cd4	13	timen	0.0836514	0.01892	0.95	0.0464974	0.120805	4.42131	630	1.15537e-05	1.79724e-05
AA_ebv	acute_cd4	13	age_n	0.00930091	0.0738521	0.95	-0.135725	0.154327	0.12594	630	0.89982	0.89982
AA_ebv	acute_cd4	13	covid	-0.168693	0.160545	0.95	-0.48396	0.146575	-1.05075	630	0.293777	0.316375
AA_ebv	acute_cd4	13	acuity_maxn	1.57443	1.61293	0.95	-1.59294	4.7418	0.976133	630	0.329373	0.461123
AA_ebv	acute_cd4	13	AA_ebv	0.291513	0.0938007	0.95	0.107313	0.475713	3.10779	630	0.00196979	0.027577
AA_ebv	acute_cd4	13	acuity_maxn:AA_ebv	-0.301105	0.332847	0.95	-0.954728	0.352518	-0.904635	630	0.366005	0.465824
AA_ebv	acute_cd4	13	timen:acuity_maxn	0.0308027	0.073907	0.95	-0.114331	0.175937	0.416776	630	0.676984	0.823695
AA_ebv	acute_cd4	14	(Intercept)	-6.86896	0.7233	0.95	-8.28964	-5.44829	-9.49669	567	5.99093e-20	2.79577e-19
AA_ebv	acute_cd4	14	sex_n	0.206862	0.118641	0.95	-0.0261676	0.439891	1.7436	567	0.0817717	0.190801
AA_ebv	acute_cd4	14	timen	-0.0825951	0.027634	0.95	-0.136873	-0.0283176	-2.9889	567	0.00292119	0.00371788
AA_ebv	acute_cd4	14	age_n	-0.0199415	0.104811	0.95	-0.225806	0.185923	-0.190262	567	0.849172	0.89982
AA_ebv	acute_cd4	14	covid	-0.046371	0.234949	0.95	-0.507848	0.415106	-0.197366	567	0.843612	0.843612
AA_ebv	acute_cd4	14	acuity_maxn	-2.8945	2.34892	0.95	-7.50815	1.71915	-1.23227	567	0.21836	0.393559
AA_ebv	acute_cd4	14	AA_ebv	0.104397	0.142567	0.95	-0.175627	0.384422	0.732267	567	0.464308	0.590938
AA_ebv	acute_cd4	14	acuity_maxn:AA_ebv	0.764222	0.485183	0.95	-0.188753	1.7172	1.57512	567	0.115786	0.3594
AA_ebv	acute_cd4	14	timen:acuity_maxn	0.0487519	0.109443	0.95	-0.166211	0.263715	0.445455	567	0.656161	0.823695
AA_ej	acute_cd4	1	(Intercept)	-1.89571	0.397841	0.95	-2.67706	-1.11435	-4.76499	592	2.37895e-06	2.37895e-06
AA_ej	acute_cd4	1	sex_n	-0.260288	0.124933	0.95	-0.505654	-0.0149209	-2.08341	592	0.0376423	0.175664
AA_ej	acute_cd4	1	timen	0.161162	0.0285213	0.95	0.105146	0.217177	5.65057	592	2.48692e-08	4.35211e-08
AA_ej	acute_cd4	1	age_n	-0.351292	0.115907	0.95	-0.578931	-0.123654	-3.03082	592	0.0025454	0.00737807
AA_ej	acute_cd4	1	covid	-1.03165	0.235267	0.95	-1.49371	-0.569591	-4.38502	592	1.37264e-05	4.80423e-05
AA_ej	acute_cd4	1	acuity_maxn	1.48265	1.33507	0.95	-1.13939	4.1047	1.11055	592	0.267215	0.622977
AA_ej	acute_cd4	1	AA_ej	-0.209271	0.10949	0.95	-0.424307	0.00576609	-1.91132	592	0.0564465	0.166442
AA_ej	acute_cd4	1	acuity_maxn:AA_ej	-0.60384	0.452525	0.95	-1.49259	0.28491	-1.33438	592	0.182593	0.472386
AA_ej	acute_cd4	1	timen:acuity_maxn	-0.00627919	0.109236	0.95	-0.220817	0.208259	-0.0574826	592	0.95418	0.996683
AA_ej	acute_cd4	2	(Intercept)	-4.13013	0.513325	0.95	-5.13823	-3.12203	-8.04585	609	4.49351e-15	5.24243e-15
AA_ej	acute_cd4	2	sex_n	-0.246626	0.158827	0.95	-0.558541	0.0652892	-1.5528	609	0.120991	0.206606
AA_ej	acute_cd4	2	timen	-0.0592295	0.0369308	0.95	-0.131757	0.0132977	-1.6038	609	0.109277	0.117683
AA_ej	acute_cd4	2	age_n	0.450476	0.149172	0.95	0.157521	0.74343	3.01984	609	0.00263502	0.00737807
AA_ej	acute_cd4	2	covid	0.828335	0.322411	0.95	0.195164	1.46151	2.56919	609	0.0104305	0.0132751
AA_ej	acute_cd4	2	acuity_maxn	-0.92726	1.67061	0.95	-4.20811	2.35359	-0.555043	609	0.579069	0.900585
AA_ej	acute_cd4	2	AA_ej	0.107941	0.140044	0.95	-0.167086	0.382968	0.770768	609	0.441143	0.617601
AA_ej	acute_cd4	2	acuity_maxn:AA_ej	0.2837	0.564633	0.95	-0.825163	1.39256	0.502451	609	0.615532	0.771475
AA_ej	acute_cd4	2	timen:acuity_maxn	-0.307854	0.143419	0.95	-0.589509	-0.0261988	-2.14654	609	0.0322242	0.225569
AA_ej	acute_cd4	3	(Intercept)	-2.7382	0.39296	0.95	-3.50998	-1.96642	-6.96813	587	8.65517e-12	9.32095e-12
AA_ej	acute_cd4	3	sex_n	0.185914	0.123517	0.95	-0.056675	0.428503	1.50517	587	0.132818	0.206606
AA_ej	acute_cd4	3	timen	0.301646	0.0283422	0.95	0.245982	0.357311	10.643	587	2.62087e-24	1.83461e-23
AA_ej	acute_cd4	3	age_n	-0.00419004	0.116411	0.95	-0.232823	0.224443	-0.0359935	587	0.9713	0.9713
AA_ej	acute_cd4	3	covid	-1.2026	0.231054	0.95	-1.65639	-0.748808	-5.20485	587	2.6885e-07	1.25464e-06
AA_ej	acute_cd4	3	acuity_maxn	1.9055	1.31722	0.95	-0.681542	4.49255	1.44661	587	0.148541	0.518695
AA_ej	acute_cd4	3	AA_ej	0.0376311	0.108561	0.95	-0.175585	0.250847	0.346634	587	0.72899	0.850489
AA_ej	acute_cd4	3	acuity_maxn:AA_ej	-0.570182	0.446842	0.95	-1.44779	0.307422	-1.27603	587	0.202451	0.472386
AA_ej	acute_cd4	3	timen:acuity_maxn	-0.0776934	0.108185	0.95	-0.29017	0.134784	-0.718153	587	0.472949	0.75389
AA_ej	acute_cd4	4	(Intercept)	-7.63495	0.691316	0.95	-8.9933	-6.2766	-11.0441	484	1.9188e-25	2.44211e-25
AA_ej	acute_cd4	4	sex_n	0.0693672	0.21304	0.95	-0.34923	0.487965	0.325607	484	0.744863	0.825533
AA_ej	acute_cd4	4	timen	-0.531934	0.0510851	0.95	-0.63231	-0.431558	-10.4127	484	4.78179e-23	1.67363e-22
AA_ej	acute_cd4	4	age_n	-0.0504252	0.193634	0.95	-0.430891	0.330041	-0.260416	484	0.794654	0.9713
AA_ej	acute_cd4	4	covid	3.22722	0.435835	0.95	2.37085	4.08358	7.40467	484	5.87973e-13	8.23162e-12
AA_ej	acute_cd4	4	acuity_maxn	-0.94287	2.17846	0.95	-5.22328	3.33754	-0.432814	484	0.665342	0.900585
AA_ej	acute_cd4	4	AA_ej	-0.146682	0.184597	0.95	-0.509392	0.216028	-0.794608	484	0.427231	0.617601
AA_ej	acute_cd4	4	acuity_maxn:AA_ej	0.686326	0.738424	0.95	-0.764586	2.13724	0.929448	484	0.35312	0.706241
AA_ej	acute_cd4	4	timen:acuity_maxn	0.337098	0.194967	0.95	-0.0459888	0.720185	1.729	484	0.0844472	0.394087
AA_ej	acute_cd4	5	(Intercept)	-4.65181	0.384198	0.95	-5.40638	-3.89724	-12.1079	586	2.83289e-30	4.40672e-30
AA_ej	acute_cd4	5	sex_n	0.013863	0.119919	0.95	-0.221661	0.249387	0.115603	586	0.908007	0.908007
AA_ej	acute_cd4	5	timen	0.185615	0.0274216	0.95	0.131759	0.239472	6.76896	586	3.15496e-11	7.36157e-11
AA_ej	acute_cd4	5	age_n	-0.539729	0.111339	0.95	-0.758401	-0.321058	-4.84764	586	1.60235e-06	1.12165e-05
AA_ej	acute_cd4	5	covid	-0.918762	0.228272	0.95	-1.36709	-0.47043	-4.02485	586	6.4492e-05	0.000180578
AA_ej	acute_cd4	5	acuity_maxn	2.78608	1.28467	0.95	0.262955	5.30921	2.16871	586	0.0305065	0.143988
AA_ej	acute_cd4	5	AA_ej	0.413322	0.105879	0.95	0.205374	0.62127	3.90373	586	0.000105731	0.00148023
AA_ej	acute_cd4	5	acuity_maxn:AA_ej	-0.757334	0.433595	0.95	-1.60892	0.0942547	-1.74664	586	0.0812236	0.284283
AA_ej	acute_cd4	5	timen:acuity_maxn	0.0692827	0.107227	0.95	-0.141313	0.279879	0.646131	586	0.518447	0.75389
AA_ej	acute_cd4	6	(Intercept)	-3.95253	0.324303	0.95	-4.58942	-3.31564	-12.1878	607	1.01564e-30	1.77737e-30
AA_ej	acute_cd4	6	sex_n	-0.191596	0.0993889	0.95	-0.386784	0.003592	-1.92774	607	0.0543538	0.189143
AA_ej	acute_cd4	6	timen	0.155748	0.0229907	0.95	0.110597	0.200899	6.77438	607	2.95889e-11	7.36157e-11
AA_ej	acute_cd4	6	age_n	-0.454315	0.0929395	0.95	-0.636837	-0.271792	-4.88828	607	1.30372e-06	1.12165e-05
AA_ej	acute_cd4	6	covid	-0.772557	0.194936	0.95	-1.15539	-0.389725	-3.96312	607	8.2775e-05	0.000193142
AA_ej	acute_cd4	6	acuity_maxn	1.37916	1.03988	0.95	-0.663034	3.42136	1.32627	607	0.185248	0.518695
AA_ej	acute_cd4	6	AA_ej	0.201785	0.0871938	0.95	0.0305464	0.373023	2.31421	607	0.0209893	0.0979499
AA_ej	acute_cd4	6	acuity_maxn:AA_ej	-0.733066	0.352678	0.95	-1.42568	-0.0404498	-2.07857	607	0.0380761	0.196754
AA_ej	acute_cd4	6	timen:acuity_maxn	-0.101291	0.0882648	0.95	-0.274633	0.07205	-1.14759	607	0.251592	0.75389
AA_ej	acute_cd4	7	(Intercept)	-4.0406	0.29304	0.95	-4.61607	-3.46513	-13.7886	618	6.65031e-38	1.66896e-37
AA_ej	acute_cd4	7	sex_n	0.425776	0.0910185	0.95	0.247033	0.604519	4.6779	618	3.56251e-06	4.98751e-05
AA_ej	acute_cd4	7	timen	0.0574754	0.0209551	0.95	0.0163236	0.0986271	2.74279	618	0.00626856	0.00731332
AA_ej	acute_cd4	7	age_n	-0.0036639	0.0847501	0.95	-0.170097	0.162769	-0.0432318	618	0.965531	0.9713
AA_ej	acute_cd4	7	covid	-0.542997	0.177175	0.95	-0.890936	-0.195059	-3.06475	618	0.0022735	0.00318289
AA_ej	acute_cd4	7	acuity_maxn	2.07938	0.96094	0.95	0.192273	3.96648	2.1639	618	0.0308546	0.143988
AA_ej	acute_cd4	7	AA_ej	-0.00623596	0.0791288	0.95	-0.16163	0.149158	-0.0788076	618	0.937211	0.937211
AA_ej	acute_cd4	7	acuity_maxn:AA_ej	-0.66342	0.325821	0.95	-1.30327	-0.0235684	-2.03615	618	0.0421616	0.196754
AA_ej	acute_cd4	7	timen:acuity_maxn	0.0553161	0.080204	0.95	-0.102189	0.212821	0.689694	618	0.490646	0.75389
AA_ej	acute_cd4	8	(Intercept)	-4.52254	0.325001	0.95	-5.16081	-3.88427	-13.9155	604	2.20763e-38	7.7267e-38
AA_ej	acute_cd4	8	sex_n	0.0565968	0.100238	0.95	-0.140261	0.253454	0.564624	604	0.572539	0.728686
AA_ej	acute_cd4	8	timen	0.138196	0.0230636	0.95	0.0929019	0.183491	5.99198	604	3.56389e-09	7.12778e-09
AA_ej	acute_cd4	8	age_n	-0.135733	0.0934744	0.95	-0.319308	0.047841	-1.45209	604	0.146996	0.270565
AA_ej	acute_cd4	8	covid	-0.612882	0.190175	0.95	-0.986367	-0.239398	-3.22273	604	0.00133811	0.00208151
AA_ej	acute_cd4	8	acuity_maxn	2.62258	1.06497	0.95	0.531084	4.71407	2.46258	604	0.014072	0.143988
AA_ej	acute_cd4	8	AA_ej	0.232661	0.0882505	0.95	0.0593455	0.405976	2.63637	604	0.00859537	0.0601676
AA_ej	acute_cd4	8	acuity_maxn:AA_ej	-0.951408	0.360924	0.95	-1.66023	-0.242589	-2.63603	604	0.00860373	0.120452
AA_ej	acute_cd4	8	timen:acuity_maxn	-0.0545109	0.0885717	0.95	-0.228457	0.119435	-0.615444	604	0.538493	0.75389
AA_ej	acute_cd4	9	(Intercept)	-4.13571	0.299704	0.95	-4.72429	-3.54713	-13.7993	607	7.15269e-38	1.66896e-37
AA_ej	acute_cd4	9	sex_n	-0.164108	0.0939115	0.95	-0.348538	0.0203233	-1.74747	607	0.0810614	0.189143
AA_ej	acute_cd4	9	timen	0.225426	0.02159	0.95	0.183026	0.267826	10.4413	607	1.38994e-23	6.48638e-23
AA_ej	acute_cd4	9	age_n	0.137217	0.0868912	0.95	-0.0334274	0.30786	1.57918	607	0.114817	0.267906
AA_ej	acute_cd4	9	covid	-0.660278	0.180284	0.95	-1.01433	-0.306223	-3.66244	607	0.000271634	0.000543268
AA_ej	acute_cd4	9	acuity_maxn	0.793721	0.987391	0.95	-1.1454	2.73284	0.803857	607	0.421794	0.73814
AA_ej	acute_cd4	9	AA_ej	0.0717214	0.0817943	0.95	-0.0889127	0.232356	0.876851	607	0.380914	0.617601
AA_ej	acute_cd4	9	acuity_maxn:AA_ej	-0.201117	0.335221	0.95	-0.859451	0.457217	-0.599953	607	0.548762	0.771475
AA_ej	acute_cd4	9	timen:acuity_maxn	-0.0664344	0.0835206	0.95	-0.230459	0.0975901	-0.795425	607	0.426678	0.75389
AA_ej	acute_cd4	10	(Intercept)	-8.08326	0.598346	0.95	-9.25936	-6.90715	-13.5093	423	7.94554e-35	1.58911e-34
AA_ej	acute_cd4	10	sex_n	0.149633	0.186366	0.95	-0.216686	0.515952	0.802897	423	0.422485	0.591479
AA_ej	acute_cd4	10	timen	-0.502133	0.0442322	0.95	-0.589075	-0.415191	-11.3522	423	2.97244e-26	4.16141e-25
AA_ej	acute_cd4	10	age_n	0.0760765	0.171885	0.95	-0.261779	0.413932	0.442601	423	0.65828	0.9713
AA_ej	acute_cd4	10	covid	2.59982	0.361051	0.95	1.89015	3.3095	7.20072	423	2.75858e-12	1.93101e-11
AA_ej	acute_cd4	10	acuity_maxn	-0.554979	1.91348	0.95	-4.31609	3.20613	-0.290037	423	0.77193	0.900585
AA_ej	acute_cd4	10	AA_ej	-0.1018	0.163861	0.95	-0.423883	0.220283	-0.621258	423	0.534765	0.68061
AA_ej	acute_cd4	10	acuity_maxn:AA_ej	0.360812	0.64897	0.95	-0.914796	1.63642	0.555977	423	0.578521	0.771475
AA_ej	acute_cd4	10	timen:acuity_maxn	0.460241	0.17452	0.95	0.117207	0.803275	2.63719	423	0.00866763	0.121347
AA_ej	acute_cd4	11	(Intercept)	-4.5103	0.399363	0.95	-5.29468	-3.72592	-11.2937	577	7.3434e-27	1.02808e-26
AA_ej	acute_cd4	11	sex_n	0.0368234	0.123981	0.95	-0.206685	0.280332	0.29701	577	0.766566	0.825533
AA_ej	acute_cd4	11	timen	-0.0347077	0.0288309	0.95	-0.0913341	0.0219187	-1.20384	577	0.229147	0.229147
AA_ej	acute_cd4	11	age_n	0.360056	0.115954	0.95	0.132312	0.5878	3.10515	577	0.00199513	0.00737807
AA_ej	acute_cd4	11	covid	-0.857522	0.241032	0.95	-1.33093	-0.384115	-3.55771	577	0.000404858	0.000708502
AA_ej	acute_cd4	11	acuity_maxn	-0.19835	1.309	0.95	-2.76934	2.37264	-0.151527	577	0.879613	0.910116
AA_ej	acute_cd4	11	AA_ej	-0.0211021	0.10775	0.95	-0.232732	0.190528	-0.195843	577	0.844802	0.909787
AA_ej	acute_cd4	11	acuity_maxn:AA_ej	0.213612	0.444155	0.95	-0.658745	1.08597	0.480941	577	0.630741	0.771475
AA_ej	acute_cd4	11	timen:acuity_maxn	-0.000475559	0.114347	0.95	-0.225063	0.224112	-0.0041589	577	0.996683	0.996683
AA_ej	acute_cd4	12	(Intercept)	-5.81686	0.288529	0.95	-6.3835	-5.25022	-20.1604	606	1.47848e-69	1.03494e-68
AA_ej	acute_cd4	12	sex_n	-0.135925	0.0893677	0.95	-0.311433	0.0395826	-1.52097	606	0.128789	0.206606
AA_ej	acute_cd4	12	timen	-0.0833554	0.0207001	0.95	-0.124008	-0.0427028	-4.02682	606	6.37133e-05	9.91096e-05
AA_ej	acute_cd4	12	age_n	-0.117718	0.0825966	0.95	-0.279929	0.044492	-1.42522	606	0.154608	0.270565
AA_ej	acute_cd4	12	covid	0.284821	0.180556	0.95	-0.0697706	0.639412	1.57747	606	0.11521	0.134412
AA_ej	acute_cd4	12	acuity_maxn	-0.105587	0.934896	0.95	-1.94162	1.73044	-0.11294	606	0.910116	0.910116
AA_ej	acute_cd4	12	AA_ej	0.133229	0.0784408	0.95	-0.02082	0.287278	1.69846	606	0.0899336	0.209845
AA_ej	acute_cd4	12	acuity_maxn:AA_ej	0.115441	0.317597	0.95	-0.508282	0.739165	0.363484	606	0.71637	0.771475
AA_ej	acute_cd4	12	timen:acuity_maxn	0.0650502	0.0806073	0.95	-0.0932533	0.223354	0.807002	606	0.419982	0.75389
AA_ej	acute_cd4	13	(Intercept)	-5.79683	0.274223	0.95	-6.33539	-5.25827	-21.1391	596	1.94546e-74	2.72365e-73
AA_ej	acute_cd4	13	sex_n	0.280732	0.0845987	0.95	0.114584	0.446879	3.31839	596	0.000960557	0.0067239
AA_ej	acute_cd4	13	timen	0.074279	0.0195142	0.95	0.0359539	0.112604	3.8064	596	0.000155585	0.000217819
AA_ej	acute_cd4	13	age_n	-0.0116983	0.0780019	0.95	-0.16489	0.141494	-0.149974	596	0.880835	0.9713
AA_ej	acute_cd4	13	covid	-0.0854505	0.166266	0.95	-0.411989	0.241088	-0.513938	596	0.607486	0.654215
AA_ej	acute_cd4	13	acuity_maxn	0.33074	0.901359	0.95	-1.43949	2.10097	0.366935	596	0.713798	0.900585
AA_ej	acute_cd4	13	AA_ej	0.141296	0.0748192	0.95	-0.00564493	0.288238	1.8885	596	0.0594436	0.166442
AA_ej	acute_cd4	13	acuity_maxn:AA_ej	-0.0247076	0.305941	0.95	-0.625561	0.576146	-0.0807594	596	0.93566	0.93566
AA_ej	acute_cd4	13	timen:acuity_maxn	0.0319978	0.0754125	0.95	-0.116109	0.180104	0.424304	596	0.671498	0.854633
AA_ej	acute_cd4	14	(Intercept)	-6.73968	0.393049	0.95	-7.51178	-5.96758	-17.1472	537	6.95655e-53	3.24639e-52
AA_ej	acute_cd4	14	sex_n	0.221386	0.123387	0.95	-0.0209955	0.463767	1.79423	537	0.0733385	0.189143
AA_ej	acute_cd4	14	timen	-0.0848174	0.0285628	0.95	-0.140926	-0.0287088	-2.9695	537	0.00311612	0.00396597
AA_ej	acute_cd4	14	age_n	-0.027585	0.111477	0.95	-0.24657	0.1914	-0.247449	537	0.804655	0.9713
AA_ej	acute_cd4	14	covid	0.0336579	0.246331	0.95	-0.450233	0.517549	0.136637	537	0.891369	0.891369
AA_ej	acute_cd4	14	acuity_maxn	1.31526	1.2983	0.95	-1.23512	3.86563	1.01306	537	0.311488	0.622977
AA_ej	acute_cd4	14	AA_ej	0.0971297	0.106391	0.95	-0.111863	0.306123	0.912954	537	0.361677	0.617601
AA_ej	acute_cd4	14	acuity_maxn:AA_ej	-0.18616	0.441993	0.95	-1.05441	0.682086	-0.421184	537	0.673789	0.771475
AA_ej	acute_cd4	14	timen:acuity_maxn	0.0191576	0.113453	0.95	-0.203708	0.242023	0.16886	537	0.865971	0.996683
AA_fbl	acute_cd4	1	(Intercept)	-2.83429	0.486893	0.95	-3.79045	-1.87813	-5.82117	619	9.38564e-09	1.01076e-08
AA_fbl	acute_cd4	1	sex_n	-0.336846	0.123463	0.95	-0.579302	-0.0943894	-2.72832	619	0.00654649	0.0305503
AA_fbl	acute_cd4	1	timen	0.143425	0.0281855	0.95	0.0880741	0.198776	5.0886	619	4.79017e-07	8.3828e-07
AA_fbl	acute_cd4	1	age_n	-0.280337	0.111984	0.95	-0.500251	-0.0604226	-2.50337	619	0.0125581	0.0351627
AA_fbl	acute_cd4	1	covid	-1.02442	0.22869	0.95	-1.47352	-0.575317	-4.47951	619	8.91089e-06	3.11881e-05
AA_fbl	acute_cd4	1	acuity_maxn	-0.0905549	1.68422	0.95	-3.39804	3.21693	-0.0537665	619	0.957139	0.957139
AA_fbl	acute_cd4	1	AA_fbl	0.0974857	0.119468	0.95	-0.137126	0.332098	0.815998	619	0.414815	0.519629
AA_fbl	acute_cd4	1	acuity_maxn:AA_fbl	-0.00191999	0.474662	0.95	-0.934063	0.930223	-0.00404496	619	0.996774	0.996774
AA_fbl	acute_cd4	1	timen:acuity_maxn	0.0152639	0.108609	0.95	-0.198023	0.228551	0.14054	619	0.888279	0.937764
AA_fbl	acute_cd4	2	(Intercept)	-2.26145	0.621923	0.95	-3.4827	-1.04019	-3.63622	640	0.000298922	0.000298922
AA_fbl	acute_cd4	2	sex_n	-0.176866	0.153955	0.95	-0.479183	0.125451	-1.14882	640	0.25106	0.389612
AA_fbl	acute_cd4	2	timen	-0.0765066	0.0358806	0.95	-0.146964	-0.00604875	-2.13226	640	0.0333657	0.0359323
AA_fbl	acute_cd4	2	age_n	0.372621	0.141212	0.95	0.0953271	0.649916	2.63874	640	0.00852392	0.0298337
AA_fbl	acute_cd4	2	covid	0.724849	0.306726	0.95	0.122538	1.32716	2.36318	640	0.0184168	0.0234396
AA_fbl	acute_cd4	2	acuity_maxn	-4.21838	2.13285	0.95	-8.40661	-0.0301404	-1.97781	640	0.0483788	0.216172
AA_fbl	acute_cd4	2	AA_fbl	-0.418878	0.150373	0.95	-0.714163	-0.123593	-2.78558	640	0.00550133	0.0770186
AA_fbl	acute_cd4	2	acuity_maxn:AA_fbl	1.17662	0.600017	0.95	-0.00162467	2.35486	1.96097	640	0.0503158	0.289536
AA_fbl	acute_cd4	2	timen:acuity_maxn	-0.225133	0.140202	0.95	-0.500444	0.0501785	-1.60578	640	0.108816	0.50781
AA_fbl	acute_cd4	3	(Intercept)	-2.88085	0.486868	0.95	-3.83698	-1.92472	-5.9171	614	5.44755e-09	6.35548e-09
AA_fbl	acute_cd4	3	sex_n	0.132249	0.121875	0.95	-0.107093	0.371591	1.08512	614	0.278295	0.389612
AA_fbl	acute_cd4	3	timen	0.295969	0.0278468	0.95	0.241283	0.350656	10.6285	614	2.46245e-24	1.14914e-23
AA_fbl	acute_cd4	3	age_n	0.0393191	0.111689	0.95	-0.18002	0.258658	0.352041	614	0.724928	0.845749
AA_fbl	acute_cd4	3	covid	-1.1905	0.223909	0.95	-1.63022	-0.750776	-5.31688	614	1.48001e-07	6.90672e-07
AA_fbl	acute_cd4	3	acuity_maxn	-0.510611	1.73814	0.95	-3.92402	2.9028	-0.293769	614	0.769034	0.855236
AA_fbl	acute_cd4	3	AA_fbl	0.0784756	0.120435	0.95	-0.158039	0.31499	0.651602	614	0.514902	0.519629
AA_fbl	acute_cd4	3	acuity_maxn:AA_fbl	0.251337	0.492274	0.95	-0.715407	1.21808	0.510563	614	0.60984	0.853777
AA_fbl	acute_cd4	3	timen:acuity_maxn	-0.0907159	0.106827	0.95	-0.300506	0.119074	-0.849186	614	0.396109	0.792217
AA_fbl	acute_cd4	4	(Intercept)	-6.94949	0.826059	0.95	-8.5724	-5.32659	-8.41283	509	4.06569e-16	6.32441e-16
AA_fbl	acute_cd4	4	sex_n	0.145249	0.205188	0.95	-0.257872	0.548369	0.707879	509	0.479344	0.610075
AA_fbl	acute_cd4	4	timen	-0.518388	0.0492701	0.95	-0.615186	-0.42159	-10.5213	509	1.47329e-23	5.1565e-23
AA_fbl	acute_cd4	4	age_n	-0.148359	0.181758	0.95	-0.505447	0.20873	-0.816241	509	0.414744	0.645157
AA_fbl	acute_cd4	4	covid	3.01193	0.413051	0.95	2.20043	3.82342	7.29191	509	1.17666e-12	1.64732e-11
AA_fbl	acute_cd4	4	acuity_maxn	6.05778	2.72869	0.95	0.696897	11.4187	2.22003	509	0.0268564	0.216172
AA_fbl	acute_cd4	4	AA_fbl	-0.263455	0.194105	0.95	-0.644801	0.11789	-1.35728	509	0.175293	0.519629
AA_fbl	acute_cd4	4	acuity_maxn:AA_fbl	-1.47735	0.765867	0.95	-2.982	0.0272989	-1.92899	509	0.0542876	0.289536
AA_fbl	acute_cd4	4	timen:acuity_maxn	0.320834	0.189262	0.95	-0.0509976	0.692665	1.69518	509	0.0906527	0.50781
AA_fbl	acute_cd4	5	(Intercept)	-3.90113	0.471121	0.95	-4.82633	-2.97592	-8.28052	612	7.72889e-16	1.08204e-15
AA_fbl	acute_cd4	5	sex_n	-0.0191055	0.118965	0.95	-0.252734	0.214523	-0.160598	612	0.872463	0.872463
AA_fbl	acute_cd4	5	timen	0.196393	0.0271117	0.95	0.14315	0.249637	7.24386	612	1.31686e-12	3.68719e-12
AA_fbl	acute_cd4	5	age_n	-0.530059	0.10786	0.95	-0.741879	-0.318238	-4.91433	612	1.1453e-06	1.06032e-05
AA_fbl	acute_cd4	5	covid	-0.79627	0.223843	0.95	-1.23586	-0.356676	-3.55726	612	0.000403725	0.00080745
AA_fbl	acute_cd4	5	acuity_maxn	-1.07255	1.65142	0.95	-4.31569	2.17059	-0.649472	612	0.516277	0.855236
AA_fbl	acute_cd4	5	AA_fbl	0.112188	0.115306	0.95	-0.114256	0.338632	0.972956	612	0.33096	0.519629
AA_fbl	acute_cd4	5	acuity_maxn:AA_fbl	0.444495	0.464125	0.95	-0.466976	1.35597	0.957705	612	0.33859	0.592532
AA_fbl	acute_cd4	5	timen:acuity_maxn	0.0120564	0.106866	0.95	-0.197812	0.221925	0.112818	612	0.910212	0.937764
AA_fbl	acute_cd4	6	(Intercept)	-3.71217	0.393875	0.95	-4.48562	-2.93872	-9.42474	636	7.87432e-20	1.37801e-19
AA_fbl	acute_cd4	6	sex_n	-0.205837	0.0974418	0.95	-0.397184	-0.0144906	-2.11241	636	0.0350403	0.121446
AA_fbl	acute_cd4	6	timen	0.157704	0.0225519	0.95	0.113419	0.20199	6.99295	636	6.82985e-12	1.59363e-11
AA_fbl	acute_cd4	6	age_n	-0.430683	0.0887042	0.95	-0.604872	-0.256495	-4.85528	636	1.51474e-06	1.06032e-05
AA_fbl	acute_cd4	6	covid	-0.73682	0.189752	0.95	-1.10944	-0.364203	-3.88306	636	0.000113934	0.000265845
AA_fbl	acute_cd4	6	acuity_maxn	-0.67663	1.36265	0.95	-3.35247	1.99921	-0.496554	636	0.619676	0.855236
AA_fbl	acute_cd4	6	AA_fbl	0.0948557	0.0948763	0.95	-0.091453	0.281164	0.999783	636	0.317796	0.519629
AA_fbl	acute_cd4	6	acuity_maxn:AA_fbl	-0.0114427	0.384498	0.95	-0.766483	0.743597	-0.0297601	636	0.976268	0.996774
AA_fbl	acute_cd4	6	timen:acuity_maxn	-0.122423	0.0872261	0.95	-0.293709	0.0488628	-1.40352	636	0.160951	0.56333
AA_fbl	acute_cd4	7	(Intercept)	-3.8528	0.353812	0.95	-4.54756	-3.15805	-10.8894	649	1.77234e-25	4.13545e-25
AA_fbl	acute_cd4	7	sex_n	0.430765	0.08895	0.95	0.256101	0.60543	4.84278	649	1.60238e-06	2.24333e-05
AA_fbl	acute_cd4	7	timen	0.0645863	0.0205233	0.95	0.0242863	0.104886	3.14698	649	0.0017252	0.00219571
AA_fbl	acute_cd4	7	age_n	0.0404468	0.0811524	0.95	-0.118906	0.1998	0.498405	649	0.618368	0.845749
AA_fbl	acute_cd4	7	covid	-0.560919	0.171117	0.95	-0.896929	-0.22491	-3.27799	649	0.00110127	0.00192722
AA_fbl	acute_cd4	7	acuity_maxn	2.33016	1.21475	0.95	-0.0551524	4.71546	1.91822	649	0.0555211	0.216172
AA_fbl	acute_cd4	7	AA_fbl	-0.0551078	0.0855354	0.95	-0.223067	0.112852	-0.644269	649	0.519629	0.519629
AA_fbl	acute_cd4	7	acuity_maxn:AA_fbl	-0.594353	0.342019	0.95	-1.26595	0.0772448	-1.73778	649	0.0827246	0.289536
AA_fbl	acute_cd4	7	timen:acuity_maxn	0.0441636	0.079211	0.95	-0.111377	0.199704	0.557544	649	0.577348	0.937764
AA_fbl	acute_cd4	8	(Intercept)	-4.46918	0.397232	0.95	-5.24923	-3.68912	-11.2508	632	6.80597e-27	1.90567e-26
AA_fbl	acute_cd4	8	sex_n	0.0265146	0.0987355	0.95	-0.167375	0.220404	0.268541	632	0.78837	0.849014
AA_fbl	acute_cd4	8	timen	0.148666	0.0227303	0.95	0.10403	0.193302	6.54045	632	1.26659e-10	2.53318e-10
AA_fbl	acute_cd4	8	age_n	-0.111739	0.0904166	0.95	-0.289292	0.0658142	-1.23582	632	0.216983	0.37972
AA_fbl	acute_cd4	8	covid	-0.586466	0.185347	0.95	-0.950437	-0.222496	-3.16415	632	0.00163	0.002282
AA_fbl	acute_cd4	8	acuity_maxn	1.50406	1.40158	0.95	-1.24827	4.25638	1.07311	632	0.28363	0.567259
AA_fbl	acute_cd4	8	AA_fbl	0.179229	0.0968499	0.95	-0.0109574	0.369416	1.85059	632	0.0646955	0.301912
AA_fbl	acute_cd4	8	acuity_maxn:AA_fbl	-0.459757	0.393787	0.95	-1.23305	0.313532	-1.16753	632	0.243437	0.486875
AA_fbl	acute_cd4	8	timen:acuity_maxn	-0.103217	0.0877479	0.95	-0.27553	0.0690953	-1.1763	632	0.23992	0.671776
AA_fbl	acute_cd4	9	(Intercept)	-4.2333	0.367204	0.95	-4.95438	-3.51222	-11.5285	636	4.67495e-28	1.63623e-27
AA_fbl	acute_cd4	9	sex_n	-0.17901	0.0919703	0.95	-0.359612	0.00159239	-1.94639	636	0.0520483	0.121446
AA_fbl	acute_cd4	9	timen	0.228131	0.021095	0.95	0.186707	0.269555	10.8145	636	3.87326e-25	2.71128e-24
AA_fbl	acute_cd4	9	age_n	0.150553	0.0829663	0.95	-0.0123683	0.313474	1.81462	636	0.0700526	0.163456
AA_fbl	acute_cd4	9	covid	-0.562936	0.175363	0.95	-0.907297	-0.218574	-3.21011	636	0.00139365	0.0021679
AA_fbl	acute_cd4	9	acuity_maxn	-0.353081	1.262	0.95	-2.83126	2.1251	-0.27978	636	0.779737	0.855236
AA_fbl	acute_cd4	9	AA_fbl	0.0661718	0.0889169	0.95	-0.108434	0.240778	0.744198	636	0.457031	0.519629
AA_fbl	acute_cd4	9	acuity_maxn:AA_fbl	0.135896	0.355082	0.95	-0.561379	0.833171	0.382717	636	0.702058	0.854296
AA_fbl	acute_cd4	9	timen:acuity_maxn	-0.0765388	0.0822915	0.95	-0.238135	0.085057	-0.930094	636	0.352675	0.792217
AA_fbl	acute_cd4	10	(Intercept)	-7.57811	0.717809	0.95	-8.98883	-6.16738	-10.5573	444	2.13671e-23	4.27341e-23
AA_fbl	acute_cd4	10	sex_n	0.206948	0.180381	0.95	-0.147558	0.561454	1.14729	444	0.251882	0.389612
AA_fbl	acute_cd4	10	timen	-0.486537	0.0428407	0.95	-0.570733	-0.402342	-11.3569	444	2.04511e-26	2.86315e-25
AA_fbl	acute_cd4	10	age_n	0.00423392	0.162038	0.95	-0.314222	0.32269	0.0261292	444	0.979166	0.979166
AA_fbl	acute_cd4	10	covid	2.44845	0.348301	0.95	1.76393	3.13298	7.0297	444	7.8499e-12	5.49493e-11
AA_fbl	acute_cd4	10	acuity_maxn	3.15391	2.33745	0.95	-1.43994	7.74776	1.34929	444	0.17793	0.415171
AA_fbl	acute_cd4	10	AA_fbl	-0.187414	0.171152	0.95	-0.523782	0.148954	-1.09502	444	0.274104	0.519629
AA_fbl	acute_cd4	10	acuity_maxn:AA_fbl	-0.792038	0.653698	0.95	-2.07676	0.492688	-1.21163	444	0.2263	0.486875
AA_fbl	acute_cd4	10	timen:acuity_maxn	0.425268	0.170134	0.95	0.0909004	0.759635	2.49961	444	0.012793	0.179101
AA_fbl	acute_cd4	11	(Intercept)	-3.53432	0.476257	0.95	-4.46964	-2.59901	-7.42105	606	3.94903e-13	5.02603e-13
AA_fbl	acute_cd4	11	sex_n	0.0647446	0.119942	0.95	-0.170807	0.300296	0.539801	606	0.589533	0.687788
AA_fbl	acute_cd4	11	timen	-0.0401293	0.0279212	0.95	-0.0949634	0.0147049	-1.43723	606	0.151169	0.151169
AA_fbl	acute_cd4	11	age_n	0.325476	0.109584	0.95	0.110266	0.540686	2.97012	606	0.00309469	0.0144419
AA_fbl	acute_cd4	11	covid	-0.912537	0.231275	0.95	-1.36674	-0.458339	-3.94568	606	8.88917e-05	0.000248897
AA_fbl	acute_cd4	11	acuity_maxn	-0.423141	1.62096	0.95	-3.60653	2.76025	-0.261043	606	0.794148	0.855236
AA_fbl	acute_cd4	11	AA_fbl	-0.278255	0.114982	0.95	-0.504067	-0.0524428	-2.41998	606	0.0158144	0.110701
AA_fbl	acute_cd4	11	acuity_maxn:AA_fbl	0.240926	0.458471	0.95	-0.65946	1.14131	0.525498	606	0.599429	0.853777
AA_fbl	acute_cd4	11	timen:acuity_maxn	0.0341925	0.111643	0.95	-0.185062	0.253447	0.306266	606	0.759507	0.937764
AA_fbl	acute_cd4	12	(Intercept)	-5.1535	0.35207	0.95	-5.84486	-4.46214	-14.6377	637	4.90231e-42	3.43162e-41
AA_fbl	acute_cd4	12	sex_n	-0.113098	0.0884428	0.95	-0.286773	0.0605768	-1.27877	637	0.201444	0.389612
AA_fbl	acute_cd4	12	timen	-0.0739849	0.0204281	0.95	-0.1141	-0.0338702	-3.62171	637	0.000315947	0.000442326
AA_fbl	acute_cd4	12	age_n	-0.128562	0.0797059	0.95	-0.28508	0.0279559	-1.61296	637	0.107249	0.214498
AA_fbl	acute_cd4	12	covid	0.230118	0.174171	0.95	-0.111901	0.572138	1.32122	637	0.186903	0.218053
AA_fbl	acute_cd4	12	acuity_maxn	2.2238	1.20909	0.95	-0.150496	4.59809	1.83923	637	0.0663473	0.216172
AA_fbl	acute_cd4	12	AA_fbl	-0.0610097	0.0866509	0.95	-0.231166	0.109146	-0.704086	637	0.481636	0.519629
AA_fbl	acute_cd4	12	acuity_maxn:AA_fbl	-0.620088	0.341179	0.95	-1.29006	0.0498839	-1.81748	637	0.0696126	0.289536
AA_fbl	acute_cd4	12	timen:acuity_maxn	0.0403846	0.0800206	0.95	-0.116751	0.197521	0.504678	637	0.61396	0.937764
AA_fbl	acute_cd4	13	(Intercept)	-5.6543	0.331307	0.95	-6.30491	-5.00369	-17.0667	623	7.23883e-54	1.01344e-52
AA_fbl	acute_cd4	13	sex_n	0.266489	0.0836237	0.95	0.10227	0.430707	3.18676	623	0.00151072	0.0105751
AA_fbl	acute_cd4	13	timen	0.0838941	0.0191595	0.95	0.0462692	0.121519	4.37873	623	1.40006e-05	2.17786e-05
AA_fbl	acute_cd4	13	age_n	-0.00330358	0.0753191	0.95	-0.151214	0.144606	-0.0438612	623	0.965029	0.979166
AA_fbl	acute_cd4	13	covid	-0.1386	0.161659	0.95	-0.456064	0.178863	-0.857359	623	0.391576	0.421697
AA_fbl	acute_cd4	13	acuity_maxn	0.545935	1.14123	0.95	-1.69519	2.78706	0.478374	623	0.632552	0.855236
AA_fbl	acute_cd4	13	AA_fbl	0.0953588	0.0805195	0.95	-0.0627637	0.253481	1.18429	623	0.236748	0.519629
AA_fbl	acute_cd4	13	acuity_maxn:AA_fbl	-0.109902	0.321086	0.95	-0.740444	0.52064	-0.342282	623	0.732254	0.854296
AA_fbl	acute_cd4	13	timen:acuity_maxn	-0.00582312	0.0745479	0.95	-0.152219	0.140572	-0.0781124	623	0.937764	0.937764
AA_fbl	acute_cd4	14	(Intercept)	-6.04116	0.481122	0.95	-6.98618	-5.09614	-12.5564	561	4.81549e-32	2.24723e-31
AA_fbl	acute_cd4	14	sex_n	0.240014	0.120778	0.95	0.0027811	0.477247	1.98723	561	0.047383	0.121446
AA_fbl	acute_cd4	14	timen	-0.0775913	0.0277836	0.95	-0.132164	-0.0230188	-2.7927	561	0.00540529	0.00630617
AA_fbl	acute_cd4	14	age_n	-0.0446459	0.105952	0.95	-0.252756	0.163464	-0.421381	561	0.673639	0.845749
AA_fbl	acute_cd4	14	covid	-0.0993902	0.236151	0.95	-0.563238	0.364458	-0.420876	561	0.674007	0.674007
AA_fbl	acute_cd4	14	acuity_maxn	2.87129	1.62184	0.95	-0.314321	6.05691	1.7704	561	0.0772043	0.216172
AA_fbl	acute_cd4	14	AA_fbl	-0.0781761	0.115896	0.95	-0.305819	0.149466	-0.674538	561	0.500247	0.519629
AA_fbl	acute_cd4	14	acuity_maxn:AA_fbl	-0.617796	0.456252	0.95	-1.51397	0.278375	-1.35407	561	0.17626	0.486875
AA_fbl	acute_cd4	14	timen:acuity_maxn	0.0159997	0.110863	0.95	-0.201757	0.233756	0.14432	561	0.8853	0.937764
AA_fgf7	acute_cd4	1	(Intercept)	-2.23605	0.670733	0.95	-3.55321	-0.918894	-3.33375	626	0.000907406	0.000907406
AA_fgf7	acute_cd4	1	sex_n	-0.310685	0.121925	0.95	-0.550117	-0.0712524	-2.54815	626	0.0110672	0.051647
AA_fgf7	acute_cd4	1	timen	0.144584	0.0279254	0.95	0.089745	0.199423	5.17751	626	3.03454e-07	5.31044e-07
AA_fgf7	acute_cd4	1	age_n	-0.293309	0.110236	0.95	-0.509787	-0.0768306	-2.66072	626	0.00799723	0.0223922
AA_fgf7	acute_cd4	1	covid	-1.02838	0.227617	0.95	-1.47537	-0.581396	-4.51803	626	7.46239e-06	2.61184e-05
AA_fgf7	acute_cd4	1	acuity_maxn	1.27354	2.37946	0.95	-3.39915	5.94623	0.535221	626	0.592687	0.829762
AA_fgf7	acute_cd4	1	AA_fgf7	-0.0738631	0.188208	0.95	-0.443458	0.295732	-0.392455	626	0.694856	0.77565
AA_fgf7	acute_cd4	1	acuity_maxn:AA_fgf7	-0.387815	0.693117	0.95	-1.74893	0.973301	-0.559523	626	0.576005	0.806407
AA_fgf7	acute_cd4	1	timen:acuity_maxn	0.0364854	0.107049	0.95	-0.173733	0.246703	0.34083	626	0.733346	0.933349
AA_fgf7	acute_cd4	2	(Intercept)	-3.46531	0.868526	0.95	-5.17078	-1.75983	-3.98987	646	7.36777e-05	8.59573e-05
AA_fgf7	acute_cd4	2	sex_n	-0.187078	0.153174	0.95	-0.487857	0.113702	-1.22134	646	0.222403	0.345961
AA_fgf7	acute_cd4	2	timen	-0.0700816	0.0356963	0.95	-0.140176	1.32351e-05	-1.96327	646	0.0500431	0.0538926
AA_fgf7	acute_cd4	2	age_n	0.374519	0.140068	0.95	0.0994757	0.649563	2.67384	646	0.00768844	0.0223922
AA_fgf7	acute_cd4	2	covid	0.742839	0.30602	0.95	0.141924	1.34375	2.42742	646	0.015479	0.0197006
AA_fgf7	acute_cd4	2	acuity_maxn	-7.00739	3.13631	0.95	-13.166	-0.8488	-2.23428	646	0.025806	0.180642
AA_fgf7	acute_cd4	2	AA_fgf7	-0.0863951	0.241134	0.95	-0.559897	0.387107	-0.358286	646	0.720246	0.77565
AA_fgf7	acute_cd4	2	acuity_maxn:AA_fgf7	2.03261	0.911999	0.95	0.241769	3.82345	2.22874	646	0.0261744	0.145609
AA_fgf7	acute_cd4	2	timen:acuity_maxn	-0.250044	0.138599	0.95	-0.522202	0.0221147	-1.80408	646	0.0716838	0.306391
AA_fgf7	acute_cd4	3	(Intercept)	-2.31621	0.668844	0.95	-3.62968	-1.00274	-3.463	621	0.000570919	0.000614835
AA_fgf7	acute_cd4	3	sex_n	0.148494	0.119803	0.95	-0.0867732	0.383762	1.23949	621	0.215632	0.345961
AA_fgf7	acute_cd4	3	timen	0.295367	0.027582	0.95	0.241202	0.349533	10.7087	621	1.13208e-24	3.96228e-24
AA_fgf7	acute_cd4	3	age_n	0.0353486	0.109946	0.95	-0.180562	0.251259	0.32151	621	0.747932	0.896407
AA_fgf7	acute_cd4	3	covid	-1.19566	0.222021	0.95	-1.63166	-0.759654	-5.38533	621	1.02713e-07	4.79326e-07
AA_fgf7	acute_cd4	3	acuity_maxn	0.495366	2.51963	0.95	-4.45266	5.44339	0.196603	621	0.844203	0.898153
AA_fgf7	acute_cd4	3	AA_fgf7	-0.0831602	0.188474	0.95	-0.453284	0.286964	-0.441228	621	0.659202	0.77565
AA_fgf7	acute_cd4	3	acuity_maxn:AA_fgf7	-0.0400732	0.733309	0.95	-1.48014	1.39999	-0.054647	621	0.956437	0.956437
AA_fgf7	acute_cd4	3	timen:acuity_maxn	-0.0897882	0.105402	0.95	-0.296776	0.1172	-0.851862	621	0.394619	0.736487
AA_fgf7	acute_cd4	4	(Intercept)	-7.01599	1.12582	0.95	-9.22778	-4.80421	-6.23188	514	9.608e-10	1.22284e-09
AA_fgf7	acute_cd4	4	sex_n	0.0670238	0.203566	0.95	-0.332899	0.466947	0.329249	514	0.742102	0.876198
AA_fgf7	acute_cd4	4	timen	-0.531437	0.049016	0.95	-0.627733	-0.435141	-10.8421	514	8.32107e-25	3.88316e-24
AA_fgf7	acute_cd4	4	age_n	-0.122716	0.180598	0.95	-0.477518	0.232085	-0.679498	514	0.497128	0.695979
AA_fgf7	acute_cd4	4	covid	3.1263	0.411911	0.95	2.31706	3.93553	7.58974	514	1.51829e-13	2.12561e-12
AA_fgf7	acute_cd4	4	acuity_maxn	3.81573	3.85923	0.95	-3.76607	11.3975	0.988729	514	0.323261	0.602795
AA_fgf7	acute_cd4	4	AA_fgf7	-0.277862	0.311054	0.95	-0.888956	0.333233	-0.89329	514	0.37212	0.65121
AA_fgf7	acute_cd4	4	acuity_maxn:AA_fgf7	-0.826396	1.11996	0.95	-3.02666	1.37387	-0.73788	514	0.460924	0.806407
AA_fgf7	acute_cd4	4	timen:acuity_maxn	0.319541	0.186574	0.95	-0.0469993	0.686082	1.71268	514	0.0873741	0.306391
AA_fgf7	acute_cd4	5	(Intercept)	-4.27709	0.646179	0.95	-5.54607	-3.00812	-6.61905	618	7.85111e-11	1.09916e-10
AA_fgf7	acute_cd4	5	sex_n	-0.0144354	0.117643	0.95	-0.245463	0.216592	-0.122706	618	0.90238	0.96983
AA_fgf7	acute_cd4	5	timen	0.199591	0.0270076	0.95	0.146553	0.252629	7.39019	618	4.78076e-13	1.33861e-12
AA_fgf7	acute_cd4	5	age_n	-0.517368	0.106844	0.95	-0.727189	-0.307546	-4.84227	618	1.6241e-06	1.13687e-05
AA_fgf7	acute_cd4	5	covid	-0.817312	0.22369	0.95	-1.2566	-0.378026	-3.65376	618	0.000280371	0.000560743
AA_fgf7	acute_cd4	5	acuity_maxn	0.838745	2.33606	0.95	-3.74884	5.42633	0.359042	618	0.719686	0.839634
AA_fgf7	acute_cd4	5	AA_fgf7	0.236662	0.181477	0.95	-0.119723	0.593048	1.30409	618	0.192687	0.520291
AA_fgf7	acute_cd4	5	acuity_maxn:AA_fgf7	-0.118081	0.681916	0.95	-1.45723	1.22107	-0.17316	618	0.862582	0.928935
AA_fgf7	acute_cd4	5	timen:acuity_maxn	0.00530748	0.105619	0.95	-0.202108	0.212723	0.0502513	618	0.959938	0.959938
AA_fgf7	acute_cd4	6	(Intercept)	-4.24968	0.539691	0.95	-5.30946	-3.18991	-7.87428	642	1.4653e-14	2.93059e-14
AA_fgf7	acute_cd4	6	sex_n	-0.226392	0.0959781	0.95	-0.414861	-0.0379228	-2.35879	642	0.0186335	0.0652172
AA_fgf7	acute_cd4	6	timen	0.159507	0.0222372	0.95	0.115841	0.203174	7.17299	642	2.02901e-12	4.73436e-12
AA_fgf7	acute_cd4	6	age_n	-0.44943	0.0872654	0.95	-0.62079	-0.27807	-5.15015	642	3.46661e-07	4.85325e-06
AA_fgf7	acute_cd4	6	covid	-0.771348	0.187962	0.95	-1.14044	-0.402252	-4.10373	642	4.58933e-05	0.000128501
AA_fgf7	acute_cd4	6	acuity_maxn	2.50007	1.99495	0.95	-1.41733	6.41748	1.2532	642	0.210588	0.602795
AA_fgf7	acute_cd4	6	AA_fgf7	0.270251	0.151518	0.95	-0.0272801	0.567782	1.78362	642	0.0749576	0.349802
AA_fgf7	acute_cd4	6	acuity_maxn:AA_fgf7	-0.956051	0.579885	0.95	-2.09475	0.182649	-1.64869	642	0.0997001	0.34895
AA_fgf7	acute_cd4	6	timen:acuity_maxn	-0.14657	0.0856568	0.95	-0.314771	0.0216315	-1.71113	642	0.0875404	0.306391
AA_fgf7	acute_cd4	7	(Intercept)	-4.16553	0.495938	0.95	-5.13935	-3.19171	-8.3993	655	2.78374e-16	7.79446e-16
AA_fgf7	acute_cd4	7	sex_n	0.38077	0.088756	0.95	0.20649	0.555051	4.29008	655	2.05554e-05	0.000287776
AA_fgf7	acute_cd4	7	timen	0.0604574	0.020509	0.95	0.0201862	0.100729	2.94786	655	0.00331375	0.00386604
AA_fgf7	acute_cd4	7	age_n	0.0581939	0.0806164	0.95	-0.100104	0.216492	0.721861	655	0.470638	0.695979
AA_fgf7	acute_cd4	7	covid	-0.522861	0.171403	0.95	-0.859426	-0.186296	-3.05048	655	0.00237704	0.00332786
AA_fgf7	acute_cd4	7	acuity_maxn	4.09299	1.79451	0.95	0.569301	7.61668	2.28084	655	0.0228783	0.180642
AA_fgf7	acute_cd4	7	AA_fgf7	0.0326779	0.138194	0.95	-0.238678	0.304034	0.236465	655	0.813146	0.813146
AA_fgf7	acute_cd4	7	acuity_maxn:AA_fgf7	-1.12951	0.52313	0.95	-2.15672	-0.102296	-2.15914	655	0.0312019	0.145609
AA_fgf7	acute_cd4	7	timen:acuity_maxn	0.0483427	0.0786492	0.95	-0.106092	0.202778	0.614663	655	0.538991	0.754587
AA_fgf7	acute_cd4	8	(Intercept)	-4.44793	0.537616	0.95	-5.50364	-3.39222	-8.27344	638	7.60272e-16	1.77397e-15
AA_fgf7	acute_cd4	8	sex_n	0.0310326	0.0977644	0.95	-0.160946	0.223011	0.317423	638	0.751027	0.876198
AA_fgf7	acute_cd4	8	timen	0.142243	0.0225443	0.95	0.0979728	0.186513	6.30947	638	5.23749e-10	1.0475e-09
AA_fgf7	acute_cd4	8	age_n	-0.121563	0.0892467	0.95	-0.296816	0.0536896	-1.3621	638	0.173646	0.347292
AA_fgf7	acute_cd4	8	covid	-0.602232	0.184144	0.95	-0.963834	-0.240629	-3.27043	638	0.00113164	0.00176033
AA_fgf7	acute_cd4	8	acuity_maxn	0.742008	1.94478	0.95	-3.07693	4.56094	0.381539	638	0.70293	0.839634
AA_fgf7	acute_cd4	8	AA_fgf7	0.183771	0.150653	0.95	-0.112066	0.479607	1.21983	638	0.222982	0.520291
AA_fgf7	acute_cd4	8	acuity_maxn:AA_fgf7	-0.253616	0.565929	0.95	-1.36493	0.857694	-0.44814	638	0.654204	0.832624
AA_fgf7	acute_cd4	8	timen:acuity_maxn	-0.0974812	0.086581	0.95	-0.267499	0.0725369	-1.1259	638	0.260633	0.608143
AA_fgf7	acute_cd4	9	(Intercept)	-4.92612	0.499637	0.95	-5.90724	-3.94501	-9.8594	644	1.88229e-21	6.58802e-21
AA_fgf7	acute_cd4	9	sex_n	-0.179212	0.0903765	0.95	-0.35668	-0.001744	-1.98295	644	0.0477973	0.129703
AA_fgf7	acute_cd4	9	timen	0.227018	0.0207867	0.95	0.1862	0.267836	10.9213	644	1.36403e-25	9.54824e-25
AA_fgf7	acute_cd4	9	age_n	0.155635	0.0813142	0.95	-0.00403809	0.315308	1.91399	644	0.0560638	0.130816
AA_fgf7	acute_cd4	9	covid	-0.587943	0.173288	0.95	-0.928221	-0.247665	-3.39286	644	0.00073404	0.00128457
AA_fgf7	acute_cd4	9	acuity_maxn	-2.01578	1.78988	0.95	-5.53048	1.49893	-1.12621	644	0.260496	0.602795
AA_fgf7	acute_cd4	9	AA_fgf7	0.279444	0.139956	0.95	0.00461888	0.554268	1.99666	644	0.0462829	0.323981
AA_fgf7	acute_cd4	9	acuity_maxn:AA_fgf7	0.607753	0.521323	0.95	-0.415946	1.63145	1.16579	644	0.244131	0.590058
AA_fgf7	acute_cd4	9	timen:acuity_maxn	-0.091416	0.0805854	0.95	-0.249658	0.0668258	-1.1344	644	0.257049	0.608143
AA_fgf7	acute_cd4	10	(Intercept)	-7.32125	0.997146	0.95	-9.28094	-5.36157	-7.34221	446	1.00494e-12	1.56323e-12
AA_fgf7	acute_cd4	10	sex_n	0.159771	0.179121	0.95	-0.192256	0.511797	0.89197	446	0.37289	0.522046
AA_fgf7	acute_cd4	10	timen	-0.491725	0.0426825	0.95	-0.575609	-0.407841	-11.5205	446	4.61702e-27	6.46383e-26
AA_fgf7	acute_cd4	10	age_n	0.0158863	0.159974	0.95	-0.298511	0.330283	0.0993055	446	0.92094	0.928715
AA_fgf7	acute_cd4	10	covid	2.53425	0.346104	0.95	1.85406	3.21445	7.32223	446	1.14801e-12	8.03609e-12
AA_fgf7	acute_cd4	10	acuity_maxn	-0.432325	3.37574	0.95	-7.06666	6.20201	-0.128068	446	0.898153	0.898153
AA_fgf7	acute_cd4	10	AA_fgf7	-0.288279	0.279311	0.95	-0.837208	0.26065	-1.03211	446	0.302581	0.605161
AA_fgf7	acute_cd4	10	acuity_maxn:AA_fgf7	0.25247	0.983823	0.95	-1.68104	2.18597	0.256621	446	0.79759	0.928935
AA_fgf7	acute_cd4	10	timen:acuity_maxn	0.427949	0.169954	0.95	0.0939393	0.761958	2.51803	446	0.0121504	0.170105
AA_fgf7	acute_cd4	11	(Intercept)	-4.97348	0.650444	0.95	-6.25086	-3.6961	-7.64629	610	8.08228e-14	1.4144e-13
AA_fgf7	acute_cd4	11	sex_n	0.00450545	0.119077	0.95	-0.229345	0.238356	0.0378365	610	0.96983	0.96983
AA_fgf7	acute_cd4	11	timen	-0.0366512	0.0276826	0.95	-0.0910161	0.0177136	-1.32398	610	0.186006	0.186006
AA_fgf7	acute_cd4	11	age_n	0.351733	0.108002	0.95	0.139631	0.563835	3.25671	610	0.0011896	0.00555148
AA_fgf7	acute_cd4	11	covid	-0.888477	0.230176	0.95	-1.34051	-0.436445	-3.86	610	0.00012548	0.000292787
AA_fgf7	acute_cd4	11	acuity_maxn	-2.20235	2.32774	0.95	-6.77371	2.369	-0.946135	610	0.344454	0.602795
AA_fgf7	acute_cd4	11	AA_fgf7	0.134689	0.182127	0.95	-0.222983	0.492361	0.739535	610	0.459866	0.652783
AA_fgf7	acute_cd4	11	acuity_maxn:AA_fgf7	0.777407	0.679279	0.95	-0.556602	2.11142	1.14446	610	0.252882	0.590058
AA_fgf7	acute_cd4	11	timen:acuity_maxn	0.0206156	0.10981	0.95	-0.195037	0.236268	0.187738	610	0.851144	0.936614
AA_fgf7	acute_cd4	12	(Intercept)	-6.33407	0.486269	0.95	-7.28894	-5.3792	-13.0259	642	1.38927e-34	1.94498e-33
AA_fgf7	acute_cd4	12	sex_n	-0.134769	0.0873989	0.95	-0.306391	0.0368533	-1.542	642	0.123567	0.247134
AA_fgf7	acute_cd4	12	timen	-0.07596	0.0202696	0.95	-0.115763	-0.0361574	-3.74749	642	0.000194705	0.000272587
AA_fgf7	acute_cd4	12	age_n	-0.0808508	0.0787928	0.95	-0.235574	0.0738719	-1.02612	642	0.305222	0.534138
AA_fgf7	acute_cd4	12	covid	0.235618	0.1739	0.95	-0.105865	0.5771	1.3549	642	0.175926	0.205247
AA_fgf7	acute_cd4	12	acuity_maxn	-1.66358	1.73012	0.95	-5.06096	1.7338	-0.961539	642	0.336643	0.602795
AA_fgf7	acute_cd4	12	AA_fgf7	0.283594	0.135402	0.95	0.0177098	0.549478	2.09446	642	0.0366104	0.323981
AA_fgf7	acute_cd4	12	acuity_maxn:AA_fgf7	0.508657	0.504296	0.95	-0.481611	1.49893	1.00865	642	0.313523	0.627047
AA_fgf7	acute_cd4	12	timen:acuity_maxn	0.0635593	0.0789101	0.95	-0.0913938	0.218513	0.805465	642	0.42085	0.736487
AA_fgf7	acute_cd4	13	(Intercept)	-5.90446	0.457298	0.95	-6.80247	-5.00644	-12.9116	629	5.33894e-34	3.73726e-33
AA_fgf7	acute_cd4	13	sex_n	0.288215	0.082614	0.95	0.125983	0.450448	3.4887	629	0.00051926	0.00363482
AA_fgf7	acute_cd4	13	timen	0.0870282	0.019027	0.95	0.0496642	0.124392	4.57395	629	5.76623e-06	8.96969e-06
AA_fgf7	acute_cd4	13	age_n	0.0219349	0.0744409	0.95	-0.124248	0.168118	0.294663	629	0.768349	0.896407
AA_fgf7	acute_cd4	13	covid	-0.167631	0.161492	0.95	-0.484759	0.149498	-1.03801	629	0.299663	0.322714
AA_fgf7	acute_cd4	13	acuity_maxn	-0.895194	1.62745	0.95	-4.09108	2.3007	-0.55006	629	0.582474	0.829762
AA_fgf7	acute_cd4	13	AA_fgf7	0.175947	0.127878	0.95	-0.0751724	0.427066	1.3759	629	0.169343	0.520291
AA_fgf7	acute_cd4	13	acuity_maxn:AA_fgf7	0.297444	0.474114	0.95	-0.633595	1.22848	0.627367	629	0.530646	0.806407
AA_fgf7	acute_cd4	13	timen:acuity_maxn	0.0121851	0.0742587	0.95	-0.13364	0.15801	0.16409	629	0.869713	0.936614
AA_fgf7	acute_cd4	14	(Intercept)	-6.82314	0.653911	0.95	-8.10752	-5.53875	-10.4344	567	1.95466e-23	9.12174e-23
AA_fgf7	acute_cd4	14	sex_n	0.227717	0.118714	0.95	-0.00545506	0.460889	1.91821	567	0.0555869	0.129703
AA_fgf7	acute_cd4	14	timen	-0.0849274	0.0275004	0.95	-0.138942	-0.0309124	-3.08823	567	0.00211206	0.00268808
AA_fgf7	acute_cd4	14	age_n	-0.00936455	0.10463	0.95	-0.214874	0.196145	-0.0895017	567	0.928715	0.928715
AA_fgf7	acute_cd4	14	covid	-0.0560684	0.233888	0.95	-0.515462	0.403325	-0.239723	567	0.810632	0.810632
AA_fgf7	acute_cd4	14	acuity_maxn	-4.75483	2.29546	0.95	-9.26347	-0.246191	-2.07141	567	0.0387724	0.180938
AA_fgf7	acute_cd4	14	AA_fgf7	0.132742	0.182076	0.95	-0.224884	0.490369	0.729047	567	0.466274	0.652783
AA_fgf7	acute_cd4	14	acuity_maxn:AA_fgf7	1.61817	0.668317	0.95	0.305494	2.93085	2.42127	567	0.0157794	0.145609
AA_fgf7	acute_cd4	14	timen:acuity_maxn	0.0698087	0.108981	0.95	-0.144247	0.283864	0.640559	567	0.522068	0.754587
AA_gm_csf	acute_cd4	1	(Intercept)	-2.30214	0.40672	0.95	-3.1009	-1.50339	-5.66027	604	2.33721e-08	2.51699e-08
AA_gm_csf	acute_cd4	1	sex_n	-0.32024	0.124409	0.95	-0.564566	-0.0759138	-2.5741	604	0.0102874	0.0480077
AA_gm_csf	acute_cd4	1	timen	0.152325	0.0285872	0.95	0.0961831	0.208468	5.32845	604	1.40033e-07	2.45057e-07
AA_gm_csf	acute_cd4	1	age_n	-0.267464	0.112132	0.95	-0.487681	-0.0472471	-2.38525	604	0.0173749	0.0486496
AA_gm_csf	acute_cd4	1	covid	-1.02648	0.230253	0.95	-1.47867	-0.574282	-4.45803	604	9.86209e-06	3.45173e-05
AA_gm_csf	acute_cd4	1	acuity_maxn	-1.163	1.4545	0.95	-4.0195	1.6935	-0.799587	604	0.424264	0.70634
AA_gm_csf	acute_cd4	1	AA_gm_csf	-0.0673088	0.129883	0.95	-0.322386	0.187769	-0.518226	604	0.60449	0.769352
AA_gm_csf	acute_cd4	1	acuity_maxn:AA_gm_csf	0.395074	0.549214	0.95	-0.683528	1.47368	0.719344	604	0.472207	0.698361
AA_gm_csf	acute_cd4	1	timen:acuity_maxn	0.0398643	0.10848	0.95	-0.173179	0.252908	0.367482	604	0.713388	0.855328
AA_gm_csf	acute_cd4	2	(Intercept)	-3.01358	0.544129	0.95	-4.08212	-1.94504	-5.53835	625	4.50109e-08	4.50109e-08
AA_gm_csf	acute_cd4	2	sex_n	-0.178746	0.156204	0.95	-0.485495	0.128002	-1.14431	625	0.252932	0.440498
AA_gm_csf	acute_cd4	2	timen	-0.0804133	0.0365594	0.95	-0.152207	-0.00861923	-2.19953	625	0.0282059	0.0303756
AA_gm_csf	acute_cd4	2	age_n	0.404196	0.142562	0.95	0.124237	0.684154	2.83522	625	0.00472744	0.016546
AA_gm_csf	acute_cd4	2	covid	0.675526	0.310408	0.95	0.065958	1.28509	2.17626	625	0.0299099	0.0380672
AA_gm_csf	acute_cd4	2	acuity_maxn	-2.81598	1.94355	0.95	-6.63267	1.0007	-1.44888	625	0.147871	0.632233
AA_gm_csf	acute_cd4	2	AA_gm_csf	-0.277643	0.169505	0.95	-0.610511	0.0552243	-1.63797	625	0.101932	0.73223
AA_gm_csf	acute_cd4	2	acuity_maxn:AA_gm_csf	1.05757	0.732954	0.95	-0.381783	2.49692	1.44288	625	0.149554	0.614551
AA_gm_csf	acute_cd4	2	timen:acuity_maxn	-0.271054	0.140989	0.95	-0.547924	0.00581554	-1.92252	625	0.0549947	0.381788
AA_gm_csf	acute_cd4	3	(Intercept)	-2.59715	0.40512	0.95	-3.39278	-1.80152	-6.41082	599	2.93552e-10	3.42477e-10
AA_gm_csf	acute_cd4	3	sex_n	0.13188	0.12342	0.95	-0.110508	0.374269	1.06855	599	0.285704	0.440498
AA_gm_csf	acute_cd4	3	timen	0.305028	0.0283751	0.95	0.249302	0.360755	10.7499	599	9.11685e-25	6.3818e-24
AA_gm_csf	acute_cd4	3	age_n	0.0476313	0.112656	0.95	-0.173617	0.26888	0.422804	599	0.67259	0.818175
AA_gm_csf	acute_cd4	3	covid	-1.20624	0.225811	0.95	-1.64972	-0.762763	-5.34182	599	1.30891e-07	6.10824e-07
AA_gm_csf	acute_cd4	3	acuity_maxn	0.451752	1.45669	0.95	-2.40909	3.31259	0.310122	599	0.756576	0.882672
AA_gm_csf	acute_cd4	3	AA_gm_csf	0.00826816	0.130521	0.95	-0.248067	0.264603	0.0633471	599	0.949511	0.949511
AA_gm_csf	acute_cd4	3	acuity_maxn:AA_gm_csf	-0.0581756	0.551202	0.95	-1.1407	1.02435	-0.105543	599	0.91598	0.985668
AA_gm_csf	acute_cd4	3	timen:acuity_maxn	-0.0822662	0.107208	0.95	-0.292816	0.128283	-0.767351	599	0.443175	0.72103
AA_gm_csf	acute_cd4	4	(Intercept)	-8.04845	0.714946	0.95	-9.45311	-6.64378	-11.2574	501	2.30814e-26	4.03924e-26
AA_gm_csf	acute_cd4	4	sex_n	0.109331	0.206608	0.95	-0.296594	0.515255	0.52917	501	0.596922	0.759718
AA_gm_csf	acute_cd4	4	timen	-0.525498	0.0502324	0.95	-0.624191	-0.426806	-10.4614	501	2.67289e-23	9.35513e-23
AA_gm_csf	acute_cd4	4	age_n	-0.136523	0.182555	0.95	-0.495191	0.222144	-0.747846	501	0.454904	0.707628
AA_gm_csf	acute_cd4	4	covid	3.14287	0.413017	0.95	2.33142	3.95433	7.60955	501	1.37425e-13	1.92396e-12
AA_gm_csf	acute_cd4	4	acuity_maxn	2.70164	2.45141	0.95	-2.11467	7.51796	1.10208	501	0.270957	0.632233
AA_gm_csf	acute_cd4	4	AA_gm_csf	0.0387545	0.222043	0.95	-0.397495	0.475004	0.174536	501	0.861515	0.927785
AA_gm_csf	acute_cd4	4	acuity_maxn:AA_gm_csf	-0.656123	0.915688	0.95	-2.45518	1.14294	-0.716535	501	0.473995	0.698361
AA_gm_csf	acute_cd4	4	timen:acuity_maxn	0.329436	0.188921	0.95	-0.0417394	0.700612	1.74378	501	0.0818117	0.381788
AA_gm_csf	acute_cd4	5	(Intercept)	-3.88946	0.396767	0.95	-4.66869	-3.11023	-9.80289	596	3.90984e-21	4.97616e-21
AA_gm_csf	acute_cd4	5	sex_n	-0.0386734	0.121355	0.95	-0.277008	0.199661	-0.318681	596	0.75008	0.875093
AA_gm_csf	acute_cd4	5	timen	0.201013	0.0278535	0.95	0.14631	0.255715	7.21679	596	1.62672e-12	4.55481e-12
AA_gm_csf	acute_cd4	5	age_n	-0.534726	0.109689	0.95	-0.75015	-0.319301	-4.87492	596	1.39773e-06	9.78413e-06
AA_gm_csf	acute_cd4	5	covid	-0.79178	0.228175	0.95	-1.23991	-0.343654	-3.47005	596	0.000557962	0.00111592
AA_gm_csf	acute_cd4	5	acuity_maxn	1.6794	1.41287	0.95	-1.09541	4.4542	1.18864	596	0.235054	0.632233
AA_gm_csf	acute_cd4	5	AA_gm_csf	0.158891	0.125911	0.95	-0.0883931	0.406174	1.26193	596	0.207469	0.73223
AA_gm_csf	acute_cd4	5	acuity_maxn:AA_gm_csf	-0.479755	0.535966	0.95	-1.53237	0.572857	-0.895122	596	0.371083	0.698361
AA_gm_csf	acute_cd4	5	timen:acuity_maxn	0.0122506	0.108074	0.95	-0.200002	0.224503	0.113353	596	0.909789	0.909789
AA_gm_csf	acute_cd4	6	(Intercept)	-3.59753	0.328296	0.95	-4.24223	-2.95282	-10.9582	621	1.14397e-25	1.77951e-25
AA_gm_csf	acute_cd4	6	sex_n	-0.232465	0.0978533	0.95	-0.424628	-0.0403013	-2.37565	621	0.0178207	0.0623726
AA_gm_csf	acute_cd4	6	timen	0.158939	0.0227335	0.95	0.114295	0.203583	6.99139	621	7.04979e-12	1.64495e-11
AA_gm_csf	acute_cd4	6	age_n	-0.468983	0.0884996	0.95	-0.642778	-0.295189	-5.29927	621	1.61727e-07	2.26418e-06
AA_gm_csf	acute_cd4	6	covid	-0.732411	0.190121	0.95	-1.10577	-0.359054	-3.85235	621	0.000129142	0.000320467
AA_gm_csf	acute_cd4	6	acuity_maxn	2.41269	1.18928	0.95	0.0771856	4.74819	2.02869	621	0.0429158	0.395512
AA_gm_csf	acute_cd4	6	AA_gm_csf	0.0887751	0.103533	0.95	-0.114542	0.292092	0.857456	621	0.391524	0.73223
AA_gm_csf	acute_cd4	6	acuity_maxn:AA_gm_csf	-1.22507	0.449928	0.95	-2.10863	-0.341501	-2.7228	621	0.00665487	0.0931682
AA_gm_csf	acute_cd4	6	timen:acuity_maxn	-0.128129	0.0866853	0.95	-0.298361	0.0421023	-1.4781	621	0.139888	0.489608
AA_gm_csf	acute_cd4	7	(Intercept)	-4.3466	0.299595	0.95	-4.93492	-3.75829	-14.5083	635	2.1089e-41	7.38115e-41
AA_gm_csf	acute_cd4	7	sex_n	0.391323	0.0895513	0.95	0.21547	0.567175	4.36981	635	1.45241e-05	0.000203338
AA_gm_csf	acute_cd4	7	timen	0.0626088	0.0207733	0.95	0.021816	0.103402	3.0139	635	0.00268191	0.00341334
AA_gm_csf	acute_cd4	7	age_n	0.0318583	0.0809294	0.95	-0.127063	0.19078	0.393655	635	0.693968	0.818175
AA_gm_csf	acute_cd4	7	covid	-0.524159	0.171882	0.95	-0.861685	-0.186634	-3.04953	635	0.00238738	0.0037137
AA_gm_csf	acute_cd4	7	acuity_maxn	2.02811	1.06149	0.95	-0.0563364	4.11256	1.91063	635	0.0565017	0.395512
AA_gm_csf	acute_cd4	7	AA_gm_csf	0.11795	0.0942622	0.95	-0.0671538	0.303053	1.25129	635	0.211289	0.73223
AA_gm_csf	acute_cd4	7	acuity_maxn:AA_gm_csf	-0.674095	0.40184	0.95	-1.46319	0.115002	-1.67752	635	0.093933	0.614551
AA_gm_csf	acute_cd4	7	timen:acuity_maxn	0.0726486	0.0790029	0.95	-0.08249	0.227787	0.919568	635	0.358148	0.72103
AA_gm_csf	acute_cd4	8	(Intercept)	-4.24128	0.332203	0.95	-4.89367	-3.58889	-12.7671	616	2.76334e-33	6.44779e-33
AA_gm_csf	acute_cd4	8	sex_n	0.00901646	0.100023	0.95	-0.18741	0.205443	0.0901441	616	0.928202	0.946468
AA_gm_csf	acute_cd4	8	timen	0.146369	0.0231017	0.95	0.101001	0.191736	6.33584	616	4.55857e-10	9.11714e-10
AA_gm_csf	acute_cd4	8	age_n	-0.145978	0.0909735	0.95	-0.324634	0.0326773	-1.60463	616	0.109089	0.218177
AA_gm_csf	acute_cd4	8	covid	-0.614895	0.186518	0.95	-0.981184	-0.248607	-3.29671	616	0.00103449	0.00181036
AA_gm_csf	acute_cd4	8	acuity_maxn	1.03185	1.23056	0.95	-1.38476	3.44845	0.838518	616	0.402065	0.70634
AA_gm_csf	acute_cd4	8	AA_gm_csf	0.172503	0.106232	0.95	-0.0361178	0.381123	1.62383	616	0.104923	0.73223
AA_gm_csf	acute_cd4	8	acuity_maxn:AA_gm_csf	-0.423629	0.467805	0.95	-1.34232	0.495057	-0.905567	616	0.365519	0.698361
AA_gm_csf	acute_cd4	8	timen:acuity_maxn	-0.0660797	0.0877795	0.95	-0.238463	0.106304	-0.752793	616	0.451862	0.72103
AA_gm_csf	acute_cd4	9	(Intercept)	-4.23066	0.306842	0.95	-4.83323	-3.62809	-13.7878	623	6.17509e-38	1.72902e-37
AA_gm_csf	acute_cd4	9	sex_n	-0.188561	0.0923732	0.95	-0.369961	-0.00716016	-2.04129	623	0.0416426	0.116599
AA_gm_csf	acute_cd4	9	timen	0.224669	0.0212881	0.95	0.182864	0.266474	10.5538	623	4.55662e-24	2.12642e-23
AA_gm_csf	acute_cd4	9	age_n	0.153433	0.0827715	0.95	-0.0091115	0.315978	1.8537	623	0.0642547	0.149928
AA_gm_csf	acute_cd4	9	covid	-0.526649	0.17557	0.95	-0.871429	-0.181869	-2.99966	623	0.00281072	0.00393501
AA_gm_csf	acute_cd4	9	acuity_maxn	0.821342	1.09643	0.95	-1.3318	2.97449	0.749106	623	0.454076	0.70634
AA_gm_csf	acute_cd4	9	AA_gm_csf	0.0730285	0.097151	0.95	-0.117755	0.263812	0.751701	623	0.452515	0.73223
AA_gm_csf	acute_cd4	9	acuity_maxn:AA_gm_csf	-0.279943	0.41367	0.95	-1.0923	0.532414	-0.676729	623	0.498829	0.698361
AA_gm_csf	acute_cd4	9	timen:acuity_maxn	-0.0773162	0.0818282	0.95	-0.238009	0.0833764	-0.944859	623	0.345097	0.72103
AA_gm_csf	acute_cd4	10	(Intercept)	-7.97213	0.625919	0.95	-9.20232	-6.74195	-12.7367	437	8.02857e-32	1.60571e-31
AA_gm_csf	acute_cd4	10	sex_n	0.181729	0.180521	0.95	-0.173069	0.536527	1.00669	437	0.314642	0.440498
AA_gm_csf	acute_cd4	10	timen	-0.492568	0.04362	0.95	-0.5783	-0.406837	-11.2923	437	4.02986e-26	5.6418e-25
AA_gm_csf	acute_cd4	10	age_n	0.0208263	0.161014	0.95	-0.295631	0.337283	0.129345	437	0.897144	0.897144
AA_gm_csf	acute_cd4	10	covid	2.5411	0.345827	0.95	1.86141	3.22079	7.34788	437	9.97026e-13	6.97918e-12
AA_gm_csf	acute_cd4	10	acuity_maxn	0.298048	2.21875	0.95	-4.06269	4.65879	0.134331	437	0.893202	0.893202
AA_gm_csf	acute_cd4	10	AA_gm_csf	-0.125038	0.202902	0.95	-0.523822	0.273746	-0.616249	437	0.538051	0.753272
AA_gm_csf	acute_cd4	10	acuity_maxn:AA_gm_csf	0.065659	0.829442	0.95	-1.56453	1.69585	0.0791604	437	0.936941	0.985668
AA_gm_csf	acute_cd4	10	timen:acuity_maxn	0.438334	0.17121	0.95	0.101837	0.774831	2.56022	437	0.0107958	0.151142
AA_gm_csf	acute_cd4	11	(Intercept)	-4.42957	0.406204	0.95	-5.22736	-3.63179	-10.9048	590	2.37965e-25	3.3315e-25
AA_gm_csf	acute_cd4	11	sex_n	0.00819379	0.121984	0.95	-0.231382	0.247769	0.0671712	590	0.946468	0.946468
AA_gm_csf	acute_cd4	11	timen	-0.0439378	0.0284546	0.95	-0.0998224	0.0119469	-1.54414	590	0.123092	0.123092
AA_gm_csf	acute_cd4	11	age_n	0.331676	0.110235	0.95	0.115176	0.548176	3.00882	590	0.00273451	0.0127611
AA_gm_csf	acute_cd4	11	covid	-0.897742	0.233899	0.95	-1.35712	-0.438366	-3.83816	590	0.000137343	0.000320467
AA_gm_csf	acute_cd4	11	acuity_maxn	0.477502	1.43695	0.95	-2.34466	3.29966	0.332302	590	0.739779	0.882672
AA_gm_csf	acute_cd4	11	AA_gm_csf	-0.0348905	0.127493	0.95	-0.285285	0.215504	-0.273667	590	0.784436	0.915176
AA_gm_csf	acute_cd4	11	acuity_maxn:AA_gm_csf	0.00974895	0.54249	0.95	-1.0557	1.0752	0.0179707	590	0.985668	0.985668
AA_gm_csf	acute_cd4	11	timen:acuity_maxn	0.0286984	0.112095	0.95	-0.191456	0.248853	0.256018	590	0.798026	0.859413
AA_gm_csf	acute_cd4	12	(Intercept)	-5.55505	0.305035	0.95	-6.15407	-4.95602	-18.2112	621	1.07032e-59	7.49225e-59
AA_gm_csf	acute_cd4	12	sex_n	-0.129943	0.0898128	0.95	-0.306317	0.0464305	-1.44682	621	0.148451	0.296903
AA_gm_csf	acute_cd4	12	timen	-0.0708886	0.0208719	0.95	-0.111877	-0.0299006	-3.39637	621	0.000726446	0.00101702
AA_gm_csf	acute_cd4	12	age_n	-0.109872	0.0804989	0.95	-0.267955	0.0482113	-1.36489	621	0.172783	0.302371
AA_gm_csf	acute_cd4	12	covid	0.248769	0.175653	0.95	-0.0961769	0.593714	1.41625	621	0.157203	0.183404
AA_gm_csf	acute_cd4	12	acuity_maxn	-0.183035	1.07155	0.95	-2.28733	1.92126	-0.170814	621	0.864426	0.893202
AA_gm_csf	acute_cd4	12	AA_gm_csf	0.0732519	0.0953504	0.95	-0.113996	0.2605	0.768239	621	0.442637	0.73223
AA_gm_csf	acute_cd4	12	acuity_maxn:AA_gm_csf	0.101335	0.403669	0.95	-0.691387	0.894056	0.251034	621	0.801871	0.985668
AA_gm_csf	acute_cd4	12	timen:acuity_maxn	0.0589852	0.080414	0.95	-0.0989312	0.216902	0.733518	621	0.463519	0.72103
AA_gm_csf	acute_cd4	13	(Intercept)	-5.4635	0.285325	0.95	-6.02384	-4.90316	-19.1484	610	2.36909e-64	3.31673e-63
AA_gm_csf	acute_cd4	13	sex_n	0.277859	0.0849168	0.95	0.111094	0.444623	3.27213	610	0.00112767	0.00789369
AA_gm_csf	acute_cd4	13	timen	0.0900595	0.0196176	0.95	0.0515332	0.128586	4.59074	610	5.36573e-06	8.3467e-06
AA_gm_csf	acute_cd4	13	age_n	0.0220116	0.0763568	0.95	-0.127943	0.171966	0.288273	610	0.773236	0.832715
AA_gm_csf	acute_cd4	13	covid	-0.175236	0.163578	0.95	-0.49648	0.146008	-1.07127	610	0.284471	0.306354
AA_gm_csf	acute_cd4	13	acuity_maxn	-1.25973	1.04567	0.95	-3.31328	0.793824	-1.20471	610	0.228784	0.632233
AA_gm_csf	acute_cd4	13	AA_gm_csf	0.0650557	0.090135	0.95	-0.111957	0.242068	0.721759	610	0.470719	0.73223
AA_gm_csf	acute_cd4	13	acuity_maxn:AA_gm_csf	0.539578	0.397905	0.95	-0.241852	1.32101	1.35605	610	0.175586	0.614551
AA_gm_csf	acute_cd4	13	timen:acuity_maxn	0.0258642	0.0758235	0.95	-0.123043	0.174771	0.34111	610	0.733138	0.855328
AA_gm_csf	acute_cd4	14	(Intercept)	-6.72159	0.407687	0.95	-7.52242	-5.92077	-16.4872	547	7.11585e-50	3.32073e-49
AA_gm_csf	acute_cd4	14	sex_n	0.227077	0.120599	0.95	-0.009818	0.463971	1.8829	547	0.0602443	0.14057
AA_gm_csf	acute_cd4	14	timen	-0.0753404	0.0281037	0.95	-0.130545	-0.020136	-2.6808	547	0.00756623	0.00882726
AA_gm_csf	acute_cd4	14	age_n	-0.0406393	0.105893	0.95	-0.248646	0.167367	-0.383777	547	0.701293	0.818175
AA_gm_csf	acute_cd4	14	covid	0.0197022	0.235586	0.95	-0.443062	0.482466	0.0836306	547	0.933381	0.933381
AA_gm_csf	acute_cd4	14	acuity_maxn	-0.819136	1.45208	0.95	-3.67147	2.03319	-0.564113	547	0.572908	0.802071
AA_gm_csf	acute_cd4	14	AA_gm_csf	0.12118	0.130296	0.95	-0.134762	0.377121	0.930035	547	0.352763	0.73223
AA_gm_csf	acute_cd4	14	acuity_maxn:AA_gm_csf	0.611346	0.546938	0.95	-0.463011	1.6857	1.11776	547	0.26416	0.698361
AA_gm_csf	acute_cd4	14	timen:acuity_maxn	0.0579031	0.110068	0.95	-0.158304	0.27411	0.526069	547	0.599054	0.838675
AA_human_ig_g_from_serum	acute_cd4	1	(Intercept)	-4.45233	3.30784	0.95	-10.9481	2.04346	-1.34599	627	0.178791	0.357583
AA_human_ig_g_from_serum	acute_cd4	1	sex_n	-0.308937	0.121208	0.95	-0.546959	-0.0709143	-2.54882	627	0.011046	0.051548
AA_human_ig_g_from_serum	acute_cd4	1	timen	0.147605	0.0281169	0.95	0.0923906	0.20282	5.2497	627	2.08844e-07	3.65477e-07
AA_human_ig_g_from_serum	acute_cd4	1	age_n	-0.290747	0.110155	0.95	-0.507065	-0.0744286	-2.63942	627	0.00851122	0.0238314
AA_human_ig_g_from_serum	acute_cd4	1	covid	-1.02924	0.227725	0.95	-1.47644	-0.582047	-4.51968	627	7.40453e-06	2.59158e-05
AA_human_ig_g_from_serum	acute_cd4	1	acuity_maxn	8.29803	13.5601	0.95	-18.3307	34.9268	0.611944	627	0.540797	0.745832
AA_human_ig_g_from_serum	acute_cd4	1	AA_human_ig_g_from_serum	0.421113	0.705565	0.95	-0.964444	1.80667	0.596845	627	0.550826	0.701052
AA_human_ig_g_from_serum	acute_cd4	1	acuity_maxn:AA_human_ig_g_from_serum	-1.7925	2.9109	0.95	-7.50879	3.92379	-0.615789	627	0.538257	0.723096
AA_human_ig_g_from_serum	acute_cd4	1	timen:acuity_maxn	0.0252812	0.108293	0.95	-0.18738	0.237942	0.233452	627	0.815487	0.878217
AA_human_ig_g_from_serum	acute_cd4	2	(Intercept)	2.05643	4.34652	0.95	-6.47854	10.5914	0.47312	648	0.636287	0.778054
AA_human_ig_g_from_serum	acute_cd4	2	sex_n	-0.204878	0.152554	0.95	-0.504438	0.0946824	-1.34298	648	0.179747	0.314558
AA_human_ig_g_from_serum	acute_cd4	2	timen	-0.0760523	0.0362809	0.95	-0.147295	-0.00480999	-2.09621	648	0.036451	0.0392549
AA_human_ig_g_from_serum	acute_cd4	2	age_n	0.370582	0.139876	0.95	0.0959159	0.645247	2.64935	648	0.00826129	0.0238314
AA_human_ig_g_from_serum	acute_cd4	2	covid	0.728347	0.306464	0.95	0.126565	1.33013	2.37662	648	0.0177617	0.0226058
AA_human_ig_g_from_serum	acute_cd4	2	acuity_maxn	-6.7129	17.695	0.95	-41.4594	28.0336	-0.379367	648	0.70454	0.821963
AA_human_ig_g_from_serum	acute_cd4	2	AA_human_ig_g_from_serum	-1.24118	0.929331	0.95	-3.06605	0.583681	-1.33557	648	0.18216	0.364321
AA_human_ig_g_from_serum	acute_cd4	2	acuity_maxn:AA_human_ig_g_from_serum	1.41973	3.79666	0.95	-6.0355	8.87497	0.373943	648	0.708569	0.815093
AA_human_ig_g_from_serum	acute_cd4	2	timen:acuity_maxn	-0.252175	0.141414	0.95	-0.52986	0.0255107	-1.78323	648	0.0750161	0.525113
AA_human_ig_g_from_serum	acute_cd4	3	(Intercept)	-1.15068	3.23854	0.95	-7.51047	5.20912	-0.355308	622	0.722479	0.778054
AA_human_ig_g_from_serum	acute_cd4	3	sex_n	0.143986	0.118984	0.95	-0.0896719	0.377644	1.21014	622	0.226687	0.352624
AA_human_ig_g_from_serum	acute_cd4	3	timen	0.296452	0.0276897	0.95	0.242075	0.350829	10.7062	622	1.14984e-24	8.04888e-24
AA_human_ig_g_from_serum	acute_cd4	3	age_n	0.0322254	0.109749	0.95	-0.183298	0.247749	0.293628	622	0.76914	0.915668
AA_human_ig_g_from_serum	acute_cd4	3	covid	-1.2124	0.221929	0.95	-1.64822	-0.776577	-5.46299	622	6.77833e-08	3.16322e-07
AA_human_ig_g_from_serum	acute_cd4	3	acuity_maxn	10.872	12.812	0.95	-14.288	36.032	0.848578	622	0.396442	0.745832
AA_human_ig_g_from_serum	acute_cd4	3	AA_human_ig_g_from_serum	-0.307493	0.690906	0.95	-1.66428	1.0493	-0.445058	622	0.656433	0.765838
AA_human_ig_g_from_serum	acute_cd4	3	acuity_maxn:AA_human_ig_g_from_serum	-2.26435	2.75237	0.95	-7.66942	3.14072	-0.822691	622	0.410999	0.723096
AA_human_ig_g_from_serum	acute_cd4	3	timen:acuity_maxn	-0.103614	0.106121	0.95	-0.312013	0.104785	-0.976377	622	0.329257	0.658514
AA_human_ig_g_from_serum	acute_cd4	4	(Intercept)	-23.0556	5.54163	0.95	-33.9426	-12.1687	-4.16044	516	3.72061e-05	0.000520885
AA_human_ig_g_from_serum	acute_cd4	4	sex_n	0.0653817	0.201567	0.95	-0.330612	0.461375	0.324366	516	0.745792	0.870091
AA_human_ig_g_from_serum	acute_cd4	4	timen	-0.509261	0.0492779	0.95	-0.606071	-0.412451	-10.3345	516	7.01037e-23	2.45363e-22
AA_human_ig_g_from_serum	acute_cd4	4	age_n	-0.127106	0.178513	0.95	-0.477808	0.223597	-0.712023	516	0.476772	0.667481
AA_human_ig_g_from_serum	acute_cd4	4	covid	3.10797	0.40861	0.95	2.30523	3.91071	7.60621	516	1.34655e-13	1.88517e-12
AA_human_ig_g_from_serum	acute_cd4	4	acuity_maxn	38.9974	22.7222	0.95	-5.642	83.6369	1.71627	516	0.086713	0.745832
AA_human_ig_g_from_serum	acute_cd4	4	AA_human_ig_g_from_serum	3.24278	1.18707	0.95	0.9107	5.57486	2.73176	516	0.00651557	0.045609
AA_human_ig_g_from_serum	acute_cd4	4	acuity_maxn:AA_human_ig_g_from_serum	-8.15012	4.8719	0.95	-17.7213	1.42107	-1.67288	516	0.0949563	0.723096
AA_human_ig_g_from_serum	acute_cd4	4	timen:acuity_maxn	0.260386	0.187809	0.95	-0.108578	0.62935	1.38644	516	0.16621	0.634469
AA_human_ig_g_from_serum	acute_cd4	5	(Intercept)	1.55303	3.18556	0.95	-4.70279	7.80885	0.487521	619	0.626062	0.778054
AA_human_ig_g_from_serum	acute_cd4	5	sex_n	-0.0045091	0.116979	0.95	-0.234232	0.225214	-0.0385464	619	0.969264	0.969264
AA_human_ig_g_from_serum	acute_cd4	5	timen	0.191518	0.027189	0.95	0.138124	0.244912	7.04393	619	4.99146e-12	1.39761e-11
AA_human_ig_g_from_serum	acute_cd4	5	age_n	-0.523969	0.106642	0.95	-0.733392	-0.314545	-4.91335	619	1.1476e-06	8.0332e-06
AA_human_ig_g_from_serum	acute_cd4	5	covid	-0.818648	0.223415	0.95	-1.25739	-0.379905	-3.66425	619	0.000269328	0.000538656
AA_human_ig_g_from_serum	acute_cd4	5	acuity_maxn	-10.7697	13.1564	0.95	-36.6062	15.0668	-0.818593	619	0.413334	0.745832
AA_human_ig_g_from_serum	acute_cd4	5	AA_human_ig_g_from_serum	-1.07918	0.679796	0.95	-2.41417	0.255806	-1.58751	619	0.112909	0.263454
AA_human_ig_g_from_serum	acute_cd4	5	acuity_maxn:AA_human_ig_g_from_serum	2.40522	2.8238	0.95	-3.14016	7.95061	0.851769	619	0.394672	0.723096
AA_human_ig_g_from_serum	acute_cd4	5	timen:acuity_maxn	0.0284935	0.107004	0.95	-0.181641	0.238628	0.266285	619	0.790108	0.878217
AA_human_ig_g_from_serum	acute_cd4	6	(Intercept)	2.37604	2.67415	0.95	-2.87506	7.62714	0.888523	644	0.374591	0.655534
AA_human_ig_g_from_serum	acute_cd4	6	sex_n	-0.204326	0.0953276	0.95	-0.391517	-0.0171355	-2.14341	644	0.0324543	0.110396
AA_human_ig_g_from_serum	acute_cd4	6	timen	0.148219	0.0224983	0.95	0.10404	0.192398	6.58801	644	9.27079e-11	2.16318e-10
AA_human_ig_g_from_serum	acute_cd4	6	age_n	-0.448102	0.0869606	0.95	-0.618863	-0.277342	-5.15294	644	3.41448e-07	4.78028e-06
AA_human_ig_g_from_serum	acute_cd4	6	covid	-0.764456	0.187613	0.95	-1.13286	-0.396049	-4.07464	644	5.18396e-05	0.000145151
AA_human_ig_g_from_serum	acute_cd4	6	acuity_maxn	-8.38546	10.7567	0.95	-29.5079	12.737	-0.779556	644	0.435939	0.745832
AA_human_ig_g_from_serum	acute_cd4	6	AA_human_ig_g_from_serum	-1.22893	0.571426	0.95	-2.35101	-0.106846	-2.15064	644	0.0318764	0.148756
AA_human_ig_g_from_serum	acute_cd4	6	acuity_maxn:AA_human_ig_g_from_serum	1.63246	2.30901	0.95	-2.90164	6.16656	0.706996	644	0.479825	0.723096
AA_human_ig_g_from_serum	acute_cd4	6	timen:acuity_maxn	-0.116157	0.0867954	0.95	-0.286593	0.0542794	-1.33828	644	0.181277	0.634469
AA_human_ig_g_from_serum	acute_cd4	7	(Intercept)	-4.51054	2.40249	0.95	-9.22803	0.206953	-1.87744	657	0.0609006	0.170522
AA_human_ig_g_from_serum	acute_cd4	7	sex_n	0.39062	0.0884834	0.95	0.216876	0.564365	4.41462	657	1.18281e-05	0.000165593
AA_human_ig_g_from_serum	acute_cd4	7	timen	0.0594378	0.0207331	0.95	0.0187267	0.100149	2.86681	657	0.00427912	0.00499231
AA_human_ig_g_from_serum	acute_cd4	7	age_n	0.0686387	0.0805008	0.95	-0.0894312	0.226709	0.852646	657	0.394166	0.613148
AA_human_ig_g_from_serum	acute_cd4	7	covid	-0.519997	0.171817	0.95	-0.857373	-0.18262	-3.02646	657	0.00257111	0.00359956
AA_human_ig_g_from_serum	acute_cd4	7	acuity_maxn	-5.26962	9.6709	0.95	-24.2592	13.72	-0.544894	657	0.586011	0.745832
AA_human_ig_g_from_serum	acute_cd4	7	AA_human_ig_g_from_serum	0.0954937	0.512749	0.95	-0.91133	1.10232	0.186239	657	0.852315	0.852315
AA_human_ig_g_from_serum	acute_cd4	7	acuity_maxn:AA_human_ig_g_from_serum	1.18555	2.07601	0.95	-2.89087	5.26197	0.571071	657	0.568147	0.723096
AA_human_ig_g_from_serum	acute_cd4	7	timen:acuity_maxn	0.0606076	0.0799023	0.95	-0.0962871	0.217502	0.758522	657	0.448411	0.757647
AA_human_ig_g_from_serum	acute_cd4	8	(Intercept)	1.08421	2.6322	0.95	-4.0846	6.25302	0.411902	639	0.68055	0.778054
AA_human_ig_g_from_serum	acute_cd4	8	sex_n	0.0345808	0.097134	0.95	-0.15616	0.225321	0.356012	639	0.721949	0.870091
AA_human_ig_g_from_serum	acute_cd4	8	timen	0.136976	0.022699	0.95	0.0924023	0.18155	6.03445	639	2.70258e-09	5.40517e-09
AA_human_ig_g_from_serum	acute_cd4	8	age_n	-0.12865	0.0891824	0.95	-0.303776	0.0464765	-1.44254	639	0.149639	0.299278
AA_human_ig_g_from_serum	acute_cd4	8	covid	-0.616917	0.18401	0.95	-0.978255	-0.255579	-3.35262	639	0.000847761	0.00131874
AA_human_ig_g_from_serum	acute_cd4	8	acuity_maxn	-1.30431	10.5769	0.95	-22.074	19.4654	-0.123317	639	0.901895	0.901895
AA_human_ig_g_from_serum	acute_cd4	8	AA_human_ig_g_from_serum	-1.05163	0.561839	0.95	-2.15491	0.0516401	-1.87177	639	0.0616949	0.18734
AA_human_ig_g_from_serum	acute_cd4	8	acuity_maxn:AA_human_ig_g_from_serum	0.250688	2.27159	0.95	-4.20999	4.71136	0.110358	639	0.91216	0.91216
AA_human_ig_g_from_serum	acute_cd4	8	timen:acuity_maxn	-0.0914374	0.0874885	0.95	-0.263237	0.0803624	-1.04514	639	0.296355	0.658514
AA_human_ig_g_from_serum	acute_cd4	9	(Intercept)	3.58409	2.46958	0.95	-1.26529	8.43347	1.4513	645	0.147184	0.343428
AA_human_ig_g_from_serum	acute_cd4	9	sex_n	-0.184299	0.0892967	0.95	-0.359646	-0.00895175	-2.0639	645	0.039427	0.110396
AA_human_ig_g_from_serum	acute_cd4	9	timen	0.218902	0.0208595	0.95	0.177941	0.259863	10.4941	645	6.80753e-24	3.17685e-23
AA_human_ig_g_from_serum	acute_cd4	9	age_n	0.126382	0.0807349	0.95	-0.032153	0.284917	1.56539	645	0.117981	0.275289
AA_human_ig_g_from_serum	acute_cd4	9	covid	-0.601184	0.172082	0.95	-0.939093	-0.263275	-3.49359	645	0.00050918	0.000891065
AA_human_ig_g_from_serum	acute_cd4	9	acuity_maxn	10.4531	10.5995	0.95	-10.3606	31.2667	0.986188	645	0.324411	0.745832
AA_human_ig_g_from_serum	acute_cd4	9	AA_human_ig_g_from_serum	-1.62009	0.527276	0.95	-2.65548	-0.584709	-3.07257	645	0.00221165	0.0309631
AA_human_ig_g_from_serum	acute_cd4	9	acuity_maxn:AA_human_ig_g_from_serum	-2.23092	2.27309	0.95	-6.69447	2.23263	-0.981447	645	0.32674	0.723096
AA_human_ig_g_from_serum	acute_cd4	9	timen:acuity_maxn	-0.0953714	0.0811696	0.95	-0.25476	0.0640171	-1.17496	645	0.240442	0.658514
AA_human_ig_g_from_serum	acute_cd4	10	(Intercept)	-14.8212	5.28759	0.95	-25.2128	-4.42967	-2.80302	448	0.00528232	0.0246508
AA_human_ig_g_from_serum	acute_cd4	10	sex_n	0.146215	0.178097	0.95	-0.203794	0.496224	0.820987	448	0.41209	0.576926
AA_human_ig_g_from_serum	acute_cd4	10	timen	-0.479494	0.0432783	0.95	-0.564548	-0.39444	-11.0793	448	2.2308e-25	3.12313e-24
AA_human_ig_g_from_serum	acute_cd4	10	age_n	0.0259193	0.158595	0.95	-0.285764	0.337603	0.163431	448	0.870253	0.915668
AA_human_ig_g_from_serum	acute_cd4	10	covid	2.50591	0.344836	0.95	1.82821	3.18361	7.26696	448	1.64621e-12	1.15235e-11
AA_human_ig_g_from_serum	acute_cd4	10	acuity_maxn	29.0966	20.5324	0.95	-11.2552	69.4484	1.4171	448	0.157147	0.745832
AA_human_ig_g_from_serum	acute_cd4	10	AA_human_ig_g_from_serum	1.40475	1.13398	0.95	-0.823838	3.63334	1.23877	448	0.216078	0.378136
AA_human_ig_g_from_serum	acute_cd4	10	acuity_maxn:AA_human_ig_g_from_serum	-6.14892	4.40149	0.95	-14.799	2.50121	-1.39701	448	0.163102	0.723096
AA_human_ig_g_from_serum	acute_cd4	10	timen:acuity_maxn	0.382707	0.171818	0.95	0.0450378	0.720376	2.2274	448	0.0264167	0.369834
AA_human_ig_g_from_serum	acute_cd4	11	(Intercept)	-2.39314	3.28286	0.95	-8.84018	4.0539	-0.728981	612	0.466292	0.725344
AA_human_ig_g_from_serum	acute_cd4	11	sex_n	0.0144371	0.118803	0.95	-0.218874	0.247748	0.121521	612	0.903318	0.969264
AA_human_ig_g_from_serum	acute_cd4	11	timen	-0.0422678	0.0281657	0.95	-0.0975809	0.0130453	-1.50068	612	0.133953	0.133953
AA_human_ig_g_from_serum	acute_cd4	11	age_n	0.34724	0.108011	0.95	0.135122	0.559357	3.21484	612	0.00137386	0.00641133
AA_human_ig_g_from_serum	acute_cd4	11	covid	-0.872957	0.230885	0.95	-1.32638	-0.419534	-3.78091	612	0.000171566	0.000400322
AA_human_ig_g_from_serum	acute_cd4	11	acuity_maxn	-3.88253	13.9441	0.95	-31.2665	23.5015	-0.278437	612	0.780771	0.840831
AA_human_ig_g_from_serum	acute_cd4	11	AA_human_ig_g_from_serum	-0.458441	0.701645	0.95	-1.83637	0.919484	-0.65338	612	0.513757	0.701052
AA_human_ig_g_from_serum	acute_cd4	11	acuity_maxn:AA_human_ig_g_from_serum	0.926968	2.99284	0.95	-4.95051	6.80444	0.309729	612	0.756872	0.815093
AA_human_ig_g_from_serum	acute_cd4	11	timen:acuity_maxn	0.0265379	0.112529	0.95	-0.194452	0.247528	0.235831	612	0.813642	0.878217
AA_human_ig_g_from_serum	acute_cd4	12	(Intercept)	-8.20238	2.50512	0.95	-13.1216	-3.28319	-3.27425	643	0.00111624	0.00781369
AA_human_ig_g_from_serum	acute_cd4	12	sex_n	-0.129209	0.0873946	0.95	-0.300823	0.0424039	-1.47846	643	0.139774	0.279549
AA_human_ig_g_from_serum	acute_cd4	12	timen	-0.0738773	0.0206198	0.95	-0.114368	-0.0333869	-3.58282	643	0.000365595	0.000511833
AA_human_ig_g_from_serum	acute_cd4	12	age_n	-0.0999783	0.0791292	0.95	-0.255361	0.0554045	-1.26348	643	0.206874	0.362029
AA_human_ig_g_from_serum	acute_cd4	12	covid	0.263245	0.175098	0.95	-0.0805871	0.607077	1.50342	643	0.133222	0.155426
AA_human_ig_g_from_serum	acute_cd4	12	acuity_maxn	6.67102	9.91359	0.95	-12.7959	26.1379	0.672917	643	0.501242	0.745832
AA_human_ig_g_from_serum	acute_cd4	12	AA_human_ig_g_from_serum	0.601201	0.533291	0.95	-0.446002	1.6484	1.12734	643	0.260019	0.404474
AA_human_ig_g_from_serum	acute_cd4	12	acuity_maxn:AA_human_ig_g_from_serum	-1.40838	2.12677	0.95	-5.58464	2.76788	-0.662216	643	0.50807	0.723096
AA_human_ig_g_from_serum	acute_cd4	12	timen:acuity_maxn	0.0538466	0.0803935	0.95	-0.104019	0.211712	0.669788	643	0.503233	0.757647
AA_human_ig_g_from_serum	acute_cd4	13	(Intercept)	-5.79831	2.23983	0.95	-10.1968	-1.39987	-2.58872	630	0.00985558	0.0344945
AA_human_ig_g_from_serum	acute_cd4	13	sex_n	0.291704	0.0824185	0.95	0.129856	0.453552	3.53931	630	0.000430723	0.00301506
AA_human_ig_g_from_serum	acute_cd4	13	timen	0.0866928	0.019197	0.95	0.048995	0.124391	4.51596	630	7.52502e-06	1.17056e-05
AA_human_ig_g_from_serum	acute_cd4	13	age_n	0.00789793	0.0745547	0.95	-0.138508	0.154304	0.105935	630	0.915668	0.915668
AA_human_ig_g_from_serum	acute_cd4	13	covid	-0.155429	0.161852	0.95	-0.473264	0.162406	-0.960315	630	0.337265	0.363209
AA_human_ig_g_from_serum	acute_cd4	13	acuity_maxn	6.73191	9.55057	0.95	-12.0229	25.4867	0.70487	630	0.481152	0.745832
AA_human_ig_g_from_serum	acute_cd4	13	AA_human_ig_g_from_serum	0.102701	0.477822	0.95	-0.835616	1.04102	0.214935	630	0.829887	0.852315
AA_human_ig_g_from_serum	acute_cd4	13	acuity_maxn:AA_human_ig_g_from_serum	-1.41633	2.04869	0.95	-5.43943	2.60676	-0.691334	630	0.48961	0.723096
AA_human_ig_g_from_serum	acute_cd4	13	timen:acuity_maxn	0.00586944	0.0753668	0.95	-0.142131	0.15387	0.0778782	630	0.93795	0.93795
AA_human_ig_g_from_serum	acute_cd4	14	(Intercept)	-0.520206	3.19087	0.95	-6.78757	5.74715	-0.16303	567	0.870553	0.870553
AA_human_ig_g_from_serum	acute_cd4	14	sex_n	0.199624	0.118641	0.95	-0.0334051	0.432654	1.68259	567	0.0930046	0.217011
AA_human_ig_g_from_serum	acute_cd4	14	timen	-0.0913615	0.0279216	0.95	-0.146204	-0.036519	-3.27207	567	0.00113255	0.00144143
AA_human_ig_g_from_serum	acute_cd4	14	age_n	-0.0202799	0.105131	0.95	-0.226773	0.186214	-0.192902	567	0.847105	0.915668
AA_human_ig_g_from_serum	acute_cd4	14	covid	-0.0507097	0.234697	0.95	-0.511692	0.410273	-0.216064	567	0.829015	0.829015
AA_human_ig_g_from_serum	acute_cd4	14	acuity_maxn	-8.21145	13.1452	0.95	-34.0307	17.6078	-0.624674	567	0.532437	0.745832
AA_human_ig_g_from_serum	acute_cd4	14	AA_human_ig_g_from_serum	-1.25283	0.682435	0.95	-2.59324	0.0875777	-1.83583	567	0.066907	0.18734
AA_human_ig_g_from_serum	acute_cd4	14	acuity_maxn:AA_human_ig_g_from_serum	1.92638	2.82244	0.95	-3.61734	7.4701	0.682524	567	0.495187	0.723096
AA_human_ig_g_from_serum	acute_cd4	14	timen:acuity_maxn	0.067482	0.110372	0.95	-0.149306	0.28427	0.611405	567	0.541177	0.757647
AA_ifn_alpha10	acute_cd4	1	(Intercept)	-2.58378	0.386888	0.95	-3.3436	-1.82397	-6.67837	603	5.49408e-11	5.49408e-11
AA_ifn_alpha10	acute_cd4	1	sex_n	-0.319308	0.125481	0.95	-0.56574	-0.0728762	-2.54468	603	0.0111858	0.0522006
AA_ifn_alpha10	acute_cd4	1	timen	0.137012	0.0285994	0.95	0.0808451	0.193178	4.79071	603	2.09452e-06	3.66542e-06
AA_ifn_alpha10	acute_cd4	1	age_n	-0.293327	0.113523	0.95	-0.516276	-0.0703779	-2.58385	603	0.0100046	0.0280128
AA_ifn_alpha10	acute_cd4	1	covid	-1.01454	0.231584	0.95	-1.46935	-0.559727	-4.38085	603	1.39411e-05	4.87939e-05
AA_ifn_alpha10	acute_cd4	1	acuity_maxn	0.907688	1.28447	0.95	-1.61489	3.43026	0.706664	603	0.480048	0.803697
AA_ifn_alpha10	acute_cd4	1	AA_ifn_alpha10	0.0248086	0.119955	0.95	-0.210772	0.260389	0.206816	603	0.836224	0.836224
AA_ifn_alpha10	acute_cd4	1	acuity_maxn:AA_ifn_alpha10	-0.32681	0.431778	0.95	-1.17478	0.521161	-0.756893	603	0.44941	0.868509
AA_ifn_alpha10	acute_cd4	1	timen:acuity_maxn	0.0583086	0.109313	0.95	-0.156371	0.272988	0.533411	603	0.593946	0.717352
AA_ifn_alpha10	acute_cd4	2	(Intercept)	-4.49336	0.511213	0.95	-5.49729	-3.48944	-8.78961	618	1.48049e-17	1.88426e-17
AA_ifn_alpha10	acute_cd4	2	sex_n	-0.254868	0.158582	0.95	-0.566294	0.0565577	-1.60716	618	0.108529	0.217058
AA_ifn_alpha10	acute_cd4	2	timen	-0.0706527	0.0366676	0.95	-0.142661	0.0013555	-1.92684	618	0.0544574	0.0586464
AA_ifn_alpha10	acute_cd4	2	age_n	0.378943	0.145438	0.95	0.0933306	0.664555	2.60553	618	0.0093941	0.0280128
AA_ifn_alpha10	acute_cd4	2	covid	0.632985	0.312104	0.95	0.0200731	1.2459	2.02813	618	0.0429759	0.0546965
AA_ifn_alpha10	acute_cd4	2	acuity_maxn	-1.44583	1.66792	0.95	-4.72132	1.82965	-0.866846	618	0.386363	0.772726
AA_ifn_alpha10	acute_cd4	2	AA_ifn_alpha10	0.309164	0.154724	0.95	0.00531589	0.613012	1.99817	618	0.0461362	0.0922725
AA_ifn_alpha10	acute_cd4	2	acuity_maxn:AA_ifn_alpha10	0.411956	0.559306	0.95	-0.686414	1.51033	0.736549	618	0.461676	0.868509
AA_ifn_alpha10	acute_cd4	2	timen:acuity_maxn	-0.292887	0.141804	0.95	-0.571363	-0.014411	-2.06544	618	0.0392981	0.275087
AA_ifn_alpha10	acute_cd4	3	(Intercept)	-2.80697	0.380773	0.95	-3.55479	-2.05915	-7.37177	597	5.64425e-13	6.07842e-13
AA_ifn_alpha10	acute_cd4	3	sex_n	0.103545	0.123095	0.95	-0.138206	0.345297	0.841183	597	0.400582	0.509832
AA_ifn_alpha10	acute_cd4	3	timen	0.28881	0.0281745	0.95	0.233476	0.344143	10.2507	597	8.02785e-23	5.61949e-22
AA_ifn_alpha10	acute_cd4	3	age_n	0.0369038	0.113476	0.95	-0.185957	0.259765	0.325213	597	0.745134	0.924049
AA_ifn_alpha10	acute_cd4	3	covid	-1.1865	0.225461	0.95	-1.6293	-0.743708	-5.26256	597	1.98388e-07	9.25811e-07
AA_ifn_alpha10	acute_cd4	3	acuity_maxn	0.0347909	1.2899	0.95	-2.49851	2.56809	0.0269718	597	0.978491	0.978491
AA_ifn_alpha10	acute_cd4	3	AA_ifn_alpha10	0.0801068	0.117765	0.95	-0.151176	0.31139	0.680228	597	0.496624	0.582815
AA_ifn_alpha10	acute_cd4	3	acuity_maxn:AA_ifn_alpha10	0.0765574	0.434855	0.95	-0.777475	0.930589	0.176053	597	0.860312	0.916339
AA_ifn_alpha10	acute_cd4	3	timen:acuity_maxn	-0.0765393	0.107611	0.95	-0.287881	0.134802	-0.711262	597	0.4772	0.717352
AA_ifn_alpha10	acute_cd4	4	(Intercept)	-6.03663	0.683285	0.95	-7.37915	-4.69411	-8.83472	491	1.78993e-17	2.08825e-17
AA_ifn_alpha10	acute_cd4	4	sex_n	0.206707	0.208389	0.95	-0.202737	0.616151	0.991927	491	0.321722	0.45041
AA_ifn_alpha10	acute_cd4	4	timen	-0.50692	0.0500809	0.95	-0.60532	-0.408521	-10.122	491	5.33549e-22	1.86742e-21
AA_ifn_alpha10	acute_cd4	4	age_n	-0.108925	0.185023	0.95	-0.47246	0.254609	-0.588712	491	0.556325	0.778855
AA_ifn_alpha10	acute_cd4	4	covid	3.21585	0.411101	0.95	2.40812	4.02359	7.82254	491	3.19482e-14	4.47275e-13
AA_ifn_alpha10	acute_cd4	4	acuity_maxn	0.441125	2.20735	0.95	-3.8959	4.77815	0.199843	491	0.841686	0.978491
AA_ifn_alpha10	acute_cd4	4	AA_ifn_alpha10	-0.747871	0.206368	0.95	-1.15334	-0.342398	-3.62397	491	0.00032036	0.00448504
AA_ifn_alpha10	acute_cd4	4	acuity_maxn:AA_ifn_alpha10	0.284568	0.751866	0.95	-1.1927	1.76184	0.378482	491	0.705236	0.916339
AA_ifn_alpha10	acute_cd4	4	timen:acuity_maxn	0.309015	0.189079	0.95	-0.0624899	0.680519	1.63431	491	0.102834	0.479894
AA_ifn_alpha10	acute_cd4	5	(Intercept)	-3.68757	0.374993	0.95	-4.42404	-2.9511	-9.8337	596	3.00564e-21	4.2079e-21
AA_ifn_alpha10	acute_cd4	5	sex_n	-0.0360239	0.121014	0.95	-0.27369	0.201642	-0.297683	596	0.766049	0.824975
AA_ifn_alpha10	acute_cd4	5	timen	0.190429	0.0275407	0.95	0.13634	0.244517	6.91446	596	1.21274e-11	3.39567e-11
AA_ifn_alpha10	acute_cd4	5	age_n	-0.554871	0.109718	0.95	-0.770352	-0.339389	-5.05723	596	5.67057e-07	3.9694e-06
AA_ifn_alpha10	acute_cd4	5	covid	-0.808337	0.2267	0.95	-1.25357	-0.363109	-3.56566	596	0.000392047	0.000784093
AA_ifn_alpha10	acute_cd4	5	acuity_maxn	0.706784	1.25677	0.95	-1.76146	3.17503	0.562379	596	0.574069	0.803697
AA_ifn_alpha10	acute_cd4	5	AA_ifn_alpha10	0.0777532	0.115087	0.95	-0.148273	0.303779	0.675601	596	0.499556	0.582815
AA_ifn_alpha10	acute_cd4	5	acuity_maxn:AA_ifn_alpha10	-0.0995171	0.422151	0.95	-0.928602	0.729567	-0.235738	596	0.813717	0.916339
AA_ifn_alpha10	acute_cd4	5	timen:acuity_maxn	0.0200828	0.107967	0.95	-0.191958	0.232124	0.18601	596	0.8525	0.879181
AA_ifn_alpha10	acute_cd4	6	(Intercept)	-3.97614	0.316517	0.95	-4.59773	-3.35456	-12.5622	615	2.22156e-32	3.88773e-32
AA_ifn_alpha10	acute_cd4	6	sex_n	-0.225746	0.0992962	0.95	-0.420747	-0.0307453	-2.27346	615	0.0233424	0.0653586
AA_ifn_alpha10	acute_cd4	6	timen	0.142257	0.0227808	0.95	0.0975193	0.186995	6.24459	615	7.92721e-10	1.84968e-09
AA_ifn_alpha10	acute_cd4	6	age_n	-0.467417	0.0904288	0.95	-0.645004	-0.28983	-5.16889	615	3.18819e-07	3.9694e-06
AA_ifn_alpha10	acute_cd4	6	covid	-0.75272	0.190801	0.95	-1.12742	-0.37802	-3.94506	615	8.89731e-05	0.000207604
AA_ifn_alpha10	acute_cd4	6	acuity_maxn	1.62277	1.03022	0.95	-0.400407	3.64594	1.57517	615	0.115732	0.561251
AA_ifn_alpha10	acute_cd4	6	AA_ifn_alpha10	0.225098	0.095782	0.95	0.0369985	0.413198	2.35011	615	0.0190831	0.0629028
AA_ifn_alpha10	acute_cd4	6	acuity_maxn:AA_ifn_alpha10	-0.845376	0.347251	0.95	-1.52732	-0.163434	-2.43448	615	0.0151966	0.212752
AA_ifn_alpha10	acute_cd4	6	timen:acuity_maxn	-0.0832084	0.0876877	0.95	-0.255412	0.0889952	-0.948918	615	0.343035	0.717352
AA_ifn_alpha10	acute_cd4	7	(Intercept)	-3.87693	0.289986	0.95	-4.44639	-3.30747	-13.3694	628	4.70541e-36	1.09793e-35
AA_ifn_alpha10	acute_cd4	7	sex_n	0.411781	0.0917772	0.95	0.231554	0.592009	4.48675	628	8.60145e-06	0.00012042
AA_ifn_alpha10	acute_cd4	7	timen	0.056712	0.0210711	0.95	0.0153337	0.0980903	2.69146	628	0.00730348	0.00929534
AA_ifn_alpha10	acute_cd4	7	age_n	0.0603236	0.0836305	0.95	-0.103906	0.224553	0.721311	628	0.470987	0.732646
AA_ifn_alpha10	acute_cd4	7	covid	-0.497437	0.174617	0.95	-0.84034	-0.154533	-2.84873	628	0.00453312	0.00634637
AA_ifn_alpha10	acute_cd4	7	acuity_maxn	0.975765	0.948848	0.95	-0.887533	2.83906	1.02837	628	0.304172	0.772726
AA_ifn_alpha10	acute_cd4	7	AA_ifn_alpha10	-0.0726831	0.0886333	0.95	-0.246737	0.10137	-0.820043	628	0.412503	0.577504
AA_ifn_alpha10	acute_cd4	7	acuity_maxn:AA_ifn_alpha10	-0.24276	0.319094	0.95	-0.869379	0.38386	-0.760779	628	0.447074	0.868509
AA_ifn_alpha10	acute_cd4	7	timen:acuity_maxn	0.0736999	0.0807511	0.95	-0.0848751	0.232275	0.912679	628	0.361762	0.717352
AA_ifn_alpha10	acute_cd4	8	(Intercept)	-4.34905	0.314788	0.95	-4.96723	-3.73086	-13.8158	616	5.15285e-38	1.4428e-37
AA_ifn_alpha10	acute_cd4	8	sex_n	0.0308565	0.100937	0.95	-0.167365	0.229078	0.305701	616	0.759935	0.824975
AA_ifn_alpha10	acute_cd4	8	timen	0.130057	0.0231417	0.95	0.0846105	0.175503	5.62002	616	2.89505e-08	5.79009e-08
AA_ifn_alpha10	acute_cd4	8	age_n	-0.128891	0.0922937	0.95	-0.310139	0.0523573	-1.39653	616	0.163057	0.28535
AA_ifn_alpha10	acute_cd4	8	covid	-0.633025	0.187896	0.95	-1.00202	-0.26403	-3.36901	616	0.000801462	0.00140256
AA_ifn_alpha10	acute_cd4	8	acuity_maxn	1.85	1.05435	0.95	-0.220552	3.92056	1.75464	616	0.0798182	0.561251
AA_ifn_alpha10	acute_cd4	8	AA_ifn_alpha10	0.197596	0.0962691	0.95	0.00854071	0.386651	2.05254	616	0.0405392	0.0922725
AA_ifn_alpha10	acute_cd4	8	acuity_maxn:AA_ifn_alpha10	-0.700257	0.352899	0.95	-1.39329	-0.00722602	-1.9843	616	0.0476659	0.333661
AA_ifn_alpha10	acute_cd4	8	timen:acuity_maxn	-0.0558465	0.0889354	0.95	-0.2305	0.118807	-0.627945	616	0.530273	0.717352
AA_ifn_alpha10	acute_cd4	9	(Intercept)	-4.6896	0.297281	0.95	-5.2734	-4.10579	-15.775	617	2.38622e-47	1.11357e-46
AA_ifn_alpha10	acute_cd4	9	sex_n	-0.183894	0.0936979	0.95	-0.3679	0.000110996	-1.96263	617	0.0501379	0.116988
AA_ifn_alpha10	acute_cd4	9	timen	0.216294	0.0213758	0.95	0.174316	0.258272	10.1187	617	2.26854e-22	1.05865e-21
AA_ifn_alpha10	acute_cd4	9	age_n	0.135646	0.0844943	0.95	-0.0302847	0.301578	1.60539	617	0.108919	0.221014
AA_ifn_alpha10	acute_cd4	9	covid	-0.557875	0.1763	0.95	-0.904095	-0.211655	-3.16435	617	0.00163073	0.0025367
AA_ifn_alpha10	acute_cd4	9	acuity_maxn	1.53242	0.984969	0.95	-0.401882	3.46671	1.5558	617	0.120268	0.561251
AA_ifn_alpha10	acute_cd4	9	AA_ifn_alpha10	0.245304	0.0903945	0.95	0.0677854	0.422822	2.7137	617	0.0068395	0.0319176
AA_ifn_alpha10	acute_cd4	9	acuity_maxn:AA_ifn_alpha10	-0.537575	0.332005	0.95	-1.18957	0.114423	-1.61917	617	0.105921	0.494297
AA_ifn_alpha10	acute_cd4	9	timen:acuity_maxn	-0.0617027	0.0830626	0.95	-0.224822	0.101417	-0.742846	617	0.457858	0.717352
AA_ifn_alpha10	acute_cd4	10	(Intercept)	-6.89841	0.589506	0.95	-8.05712	-5.7397	-11.702	425	1.30295e-27	2.02681e-27
AA_ifn_alpha10	acute_cd4	10	sex_n	0.206536	0.185232	0.95	-0.157549	0.570621	1.11501	425	0.265476	0.412963
AA_ifn_alpha10	acute_cd4	10	timen	-0.473692	0.0439677	0.95	-0.560113	-0.387271	-10.7737	425	4.30651e-24	6.02912e-23
AA_ifn_alpha10	acute_cd4	10	age_n	0.0440173	0.166843	0.95	-0.283922	0.371957	0.263826	425	0.792042	0.924049
AA_ifn_alpha10	acute_cd4	10	covid	2.6716	0.351228	0.95	1.98124	3.36196	7.60646	425	1.82822e-13	1.27976e-12
AA_ifn_alpha10	acute_cd4	10	acuity_maxn	1.22191	1.99661	0.95	-2.70256	5.14637	0.611991	425	0.540871	0.803697
AA_ifn_alpha10	acute_cd4	10	AA_ifn_alpha10	-0.559485	0.188721	0.95	-0.930428	-0.188543	-2.96462	425	0.00320116	0.0224081
AA_ifn_alpha10	acute_cd4	10	acuity_maxn:AA_ifn_alpha10	-0.228333	0.687319	0.95	-1.5793	1.12264	-0.332208	425	0.739896	0.916339
AA_ifn_alpha10	acute_cd4	10	timen:acuity_maxn	0.418129	0.172142	0.95	0.0797739	0.756484	2.42898	425	0.015555	0.21777
AA_ifn_alpha10	acute_cd4	11	(Intercept)	-4.9064	0.38448	0.95	-5.66153	-4.15127	-12.7611	585	4.46177e-33	8.92353e-33
AA_ifn_alpha10	acute_cd4	11	sex_n	-0.0127663	0.122616	0.95	-0.253587	0.228054	-0.104117	585	0.917113	0.917113
AA_ifn_alpha10	acute_cd4	11	timen	-0.0365077	0.0282698	0.95	-0.0920303	0.0190148	-1.29141	585	0.197073	0.197073
AA_ifn_alpha10	acute_cd4	11	age_n	0.302334	0.111501	0.95	0.0833419	0.521326	2.71148	585	0.00689522	0.0280128
AA_ifn_alpha10	acute_cd4	11	covid	-0.961587	0.233665	0.95	-1.42051	-0.502663	-4.11525	585	4.4233e-05	0.000123852
AA_ifn_alpha10	acute_cd4	11	acuity_maxn	1.44365	1.29329	0.95	-1.09642	3.98371	1.11626	585	0.264771	0.772726
AA_ifn_alpha10	acute_cd4	11	AA_ifn_alpha10	0.167905	0.117404	0.95	-0.0626793	0.39849	1.43015	585	0.153208	0.238323
AA_ifn_alpha10	acute_cd4	11	acuity_maxn:AA_ifn_alpha10	-0.345231	0.433604	0.95	-1.19684	0.506379	-0.796189	585	0.426245	0.868509
AA_ifn_alpha10	acute_cd4	11	timen:acuity_maxn	0.0564745	0.112186	0.95	-0.163863	0.276812	0.503399	585	0.614873	0.717352
AA_ifn_alpha10	acute_cd4	12	(Intercept)	-4.93373	0.284506	0.95	-5.49245	-4.37501	-17.3414	616	3.70682e-55	2.59478e-54
AA_ifn_alpha10	acute_cd4	12	sex_n	-0.12669	0.0891957	0.95	-0.301855	0.048474	-1.42037	616	0.156007	0.273013
AA_ifn_alpha10	acute_cd4	12	timen	-0.0711933	0.0205172	0.95	-0.111485	-0.0309012	-3.46994	616	0.000556946	0.000779725
AA_ifn_alpha10	acute_cd4	12	age_n	-0.128657	0.0805001	0.95	-0.286745	0.0294312	-1.59822	616	0.110507	0.221014
AA_ifn_alpha10	acute_cd4	12	covid	0.268289	0.173524	0.95	-0.0724822	0.609059	1.54612	616	0.12259	0.143022
AA_ifn_alpha10	acute_cd4	12	acuity_maxn	-0.416383	0.937402	0.95	-2.25727	1.42451	-0.444188	616	0.657063	0.836262
AA_ifn_alpha10	acute_cd4	12	AA_ifn_alpha10	-0.169821	0.0881243	0.95	-0.342882	0.00323933	-1.92706	616	0.0544313	0.0952547
AA_ifn_alpha10	acute_cd4	12	acuity_maxn:AA_ifn_alpha10	0.216163	0.317541	0.95	-0.407431	0.839757	0.680742	616	0.496291	0.868509
AA_ifn_alpha10	acute_cd4	12	timen:acuity_maxn	0.0566399	0.0794039	0.95	-0.0992953	0.212575	0.713314	616	0.475922	0.717352
AA_ifn_alpha10	acute_cd4	13	(Intercept)	-5.25144	0.267809	0.95	-5.77739	-4.72549	-19.6089	604	1.27078e-66	1.77909e-65
AA_ifn_alpha10	acute_cd4	13	sex_n	0.300037	0.0851555	0.95	0.1328	0.467274	3.5234	604	0.000458247	0.00320773
AA_ifn_alpha10	acute_cd4	13	timen	0.0838515	0.0194657	0.95	0.0456229	0.12208	4.30766	604	1.92557e-05	2.99533e-05
AA_ifn_alpha10	acute_cd4	13	age_n	-0.00608595	0.0768038	0.95	-0.156921	0.144749	-0.0792403	604	0.936868	0.938501
AA_ifn_alpha10	acute_cd4	13	covid	-0.140599	0.162755	0.95	-0.460233	0.179035	-0.863868	604	0.388003	0.41785
AA_ifn_alpha10	acute_cd4	13	acuity_maxn	0.0522595	0.907022	0.95	-1.72904	1.83356	0.0576166	604	0.954073	0.978491
AA_ifn_alpha10	acute_cd4	13	AA_ifn_alpha10	-0.0271133	0.0816754	0.95	-0.187515	0.133289	-0.331964	604	0.740031	0.796957
AA_ifn_alpha10	acute_cd4	13	acuity_maxn:AA_ifn_alpha10	0.0322383	0.306767	0.95	-0.570222	0.634698	0.105091	604	0.916339	0.916339
AA_ifn_alpha10	acute_cd4	13	timen:acuity_maxn	0.0115492	0.0759456	0.95	-0.1376	0.160699	0.152071	604	0.879181	0.879181
AA_ifn_alpha10	acute_cd4	14	(Intercept)	-5.74029	0.381968	0.95	-6.4906	-4.98997	-15.0282	543	6.18276e-43	2.16397e-42
AA_ifn_alpha10	acute_cd4	14	sex_n	0.285878	0.122732	0.95	0.0447895	0.526966	2.32928	543	0.0202102	0.0653586
AA_ifn_alpha10	acute_cd4	14	timen	-0.0686806	0.0281571	0.95	-0.123991	-0.0133705	-2.4392	543	0.0150392	0.0175457
AA_ifn_alpha10	acute_cd4	14	age_n	-0.00832163	0.107807	0.95	-0.220092	0.203449	-0.0771898	543	0.938501	0.938501
AA_ifn_alpha10	acute_cd4	14	covid	0.0340077	0.237457	0.95	-0.432439	0.500455	0.143216	543	0.886173	0.886173
AA_ifn_alpha10	acute_cd4	14	acuity_maxn	1.14247	1.26722	0.95	-1.34679	3.63172	0.901552	543	0.367695	0.772726
AA_ifn_alpha10	acute_cd4	14	AA_ifn_alpha10	-0.264706	0.115645	0.95	-0.491873	-0.0375394	-2.28895	543	0.0224653	0.0629028
AA_ifn_alpha10	acute_cd4	14	acuity_maxn:AA_ifn_alpha10	-0.126064	0.429094	0.95	-0.968952	0.716824	-0.293791	543	0.76903	0.916339
AA_ifn_alpha10	acute_cd4	14	timen:acuity_maxn	0.0587036	0.110661	0.95	-0.158673	0.27608	0.53048	543	0.595996	0.717352
AA_ifn_alpha1	acute_cd4	1	(Intercept)	-2.64949	0.520985	0.95	-3.67258	-1.6264	-5.08553	626	4.85014e-07	5.22323e-07
AA_ifn_alpha1	acute_cd4	1	sex_n	-0.311647	0.122125	0.95	-0.551471	-0.0718229	-2.55187	626	0.0109511	0.051105
AA_ifn_alpha1	acute_cd4	1	timen	0.144436	0.0279499	0.95	0.0895491	0.199323	5.16767	626	3.19162e-07	5.58533e-07
AA_ifn_alpha1	acute_cd4	1	age_n	-0.289048	0.110117	0.95	-0.505291	-0.072805	-2.62492	626	0.00887846	0.0248597
AA_ifn_alpha1	acute_cd4	1	covid	-1.03396	0.227706	0.95	-1.48112	-0.586795	-4.54075	626	6.72486e-06	2.3537e-05
AA_ifn_alpha1	acute_cd4	1	acuity_maxn	0.0963573	1.68498	0.95	-3.21255	3.40526	0.057186	626	0.954415	0.985108
AA_ifn_alpha1	acute_cd4	1	AA_ifn_alpha1	0.0553993	0.156622	0.95	-0.252169	0.362967	0.353714	626	0.723673	0.907146
AA_ifn_alpha1	acute_cd4	1	acuity_maxn:AA_ifn_alpha1	-0.0538034	0.543338	0.95	-1.12079	1.01318	-0.0990238	626	0.921151	0.974904
AA_ifn_alpha1	acute_cd4	1	timen:acuity_maxn	0.0372322	0.107281	0.95	-0.173443	0.247907	0.347052	626	0.728669	0.907818
AA_ifn_alpha1	acute_cd4	2	(Intercept)	-3.64077	0.671868	0.95	-4.96008	-2.32146	-5.41888	646	8.47549e-08	9.88807e-08
AA_ifn_alpha1	acute_cd4	2	sex_n	-0.228787	0.153877	0.95	-0.530945	0.0733719	-1.48682	646	0.13755	0.240713
AA_ifn_alpha1	acute_cd4	2	timen	-0.0640817	0.0357162	0.95	-0.134216	0.00605221	-1.79419	646	0.0732503	0.078885
AA_ifn_alpha1	acute_cd4	2	age_n	0.374156	0.139901	0.95	0.0994403	0.648873	2.67443	646	0.007675	0.0248597
AA_ifn_alpha1	acute_cd4	2	covid	0.731175	0.306283	0.95	0.129745	1.33261	2.38725	646	0.0172614	0.021969
AA_ifn_alpha1	acute_cd4	2	acuity_maxn	-3.78338	2.18043	0.95	-8.06497	0.498218	-1.73515	646	0.0831915	0.58234
AA_ifn_alpha1	acute_cd4	2	AA_ifn_alpha1	-0.02921	0.199482	0.95	-0.420921	0.362501	-0.146429	646	0.883628	0.907146
AA_ifn_alpha1	acute_cd4	2	acuity_maxn:AA_ifn_alpha1	1.20282	0.701089	0.95	-0.173869	2.57951	1.71564	646	0.0867066	0.303473
AA_ifn_alpha1	acute_cd4	2	timen:acuity_maxn	-0.281216	0.138561	0.95	-0.5533	-0.00913186	-2.02955	646	0.0428119	0.299683
AA_ifn_alpha1	acute_cd4	3	(Intercept)	-2.48351	0.517967	0.95	-3.50069	-1.46634	-4.79474	621	2.04097e-06	2.04097e-06
AA_ifn_alpha1	acute_cd4	3	sex_n	0.149025	0.12017	0.95	-0.0869642	0.385015	1.24012	621	0.2154	0.335067
AA_ifn_alpha1	acute_cd4	3	timen	0.295986	0.0275417	0.95	0.2419	0.350072	10.7468	621	7.99231e-25	2.79731e-24
AA_ifn_alpha1	acute_cd4	3	age_n	0.0388428	0.109708	0.95	-0.1766	0.254286	0.354057	621	0.723416	0.875893
AA_ifn_alpha1	acute_cd4	3	covid	-1.19879	0.221985	0.95	-1.63473	-0.762862	-5.40034	621	9.48319e-08	4.42549e-07
AA_ifn_alpha1	acute_cd4	3	acuity_maxn	0.0320116	1.71428	0.95	-3.33447	3.39849	0.0186735	621	0.985108	0.985108
AA_ifn_alpha1	acute_cd4	3	AA_ifn_alpha1	-0.037398	0.15689	0.95	-0.345498	0.270702	-0.23837	621	0.811672	0.907146
AA_ifn_alpha1	acute_cd4	3	acuity_maxn:AA_ifn_alpha1	0.106661	0.552517	0.95	-0.978367	1.19169	0.193045	621	0.846987	0.974904
AA_ifn_alpha1	acute_cd4	3	timen:acuity_maxn	-0.091724	0.105209	0.95	-0.298332	0.114884	-0.871828	621	0.383639	0.703216
AA_ifn_alpha1	acute_cd4	4	(Intercept)	-7.56484	0.901072	0.95	-9.33507	-5.7946	-8.39538	514	4.5386e-16	6.35404e-16
AA_ifn_alpha1	acute_cd4	4	sex_n	0.0883923	0.20343	0.95	-0.311265	0.48805	0.434509	514	0.664101	0.84522
AA_ifn_alpha1	acute_cd4	4	timen	-0.532268	0.0490473	0.95	-0.628626	-0.43591	-10.8521	514	7.61242e-25	2.79731e-24
AA_ifn_alpha1	acute_cd4	4	age_n	-0.116886	0.1802	0.95	-0.470906	0.237133	-0.648648	514	0.516856	0.723598
AA_ifn_alpha1	acute_cd4	4	covid	3.11175	0.411923	0.95	2.30249	3.92101	7.55421	514	1.94203e-13	2.71885e-12
AA_ifn_alpha1	acute_cd4	4	acuity_maxn	3.36773	2.9305	0.95	-2.38949	9.12496	1.1492	514	0.251007	0.585682
AA_ifn_alpha1	acute_cd4	4	AA_ifn_alpha1	-0.128638	0.262681	0.95	-0.644699	0.387422	-0.489713	514	0.624546	0.907146
AA_ifn_alpha1	acute_cd4	4	acuity_maxn:AA_ifn_alpha1	-0.774726	0.947135	0.95	-2.63546	1.08601	-0.817968	514	0.413754	0.871042
AA_ifn_alpha1	acute_cd4	4	timen:acuity_maxn	0.329152	0.186428	0.95	-0.0371035	0.695407	1.76557	514	0.0780622	0.36429
AA_ifn_alpha1	acute_cd4	5	(Intercept)	-3.54317	0.501503	0.95	-4.52803	-2.55832	-7.0651	618	4.34194e-12	5.52611e-12
AA_ifn_alpha1	acute_cd4	5	sex_n	-0.00533207	0.118148	0.95	-0.237353	0.226689	-0.0451304	618	0.964018	0.964018
AA_ifn_alpha1	acute_cd4	5	timen	0.197457	0.0270284	0.95	0.144378	0.250535	7.30554	618	8.5578e-13	2.39619e-12
AA_ifn_alpha1	acute_cd4	5	age_n	-0.526417	0.106735	0.95	-0.736024	-0.31681	-4.932	618	1.04745e-06	7.33213e-06
AA_ifn_alpha1	acute_cd4	5	covid	-0.804426	0.223919	0.95	-1.24416	-0.364692	-3.59249	618	0.000353588	0.000707176
AA_ifn_alpha1	acute_cd4	5	acuity_maxn	1.10428	1.62269	0.95	-2.08237	4.29093	0.680524	618	0.496427	0.857746
AA_ifn_alpha1	acute_cd4	5	AA_ifn_alpha1	0.0175796	0.150655	0.95	-0.278278	0.313437	0.116688	618	0.907146	0.907146
AA_ifn_alpha1	acute_cd4	5	acuity_maxn:AA_ifn_alpha1	-0.212489	0.523335	0.95	-1.24022	0.815241	-0.406028	618	0.684862	0.961204
AA_ifn_alpha1	acute_cd4	5	timen:acuity_maxn	0.0140767	0.105852	0.95	-0.193796	0.22195	0.132985	618	0.894249	0.907818
AA_ifn_alpha1	acute_cd4	6	(Intercept)	-4.01127	0.415661	0.95	-4.82749	-3.19505	-9.65033	642	1.14339e-20	2.00093e-20
AA_ifn_alpha1	acute_cd4	6	sex_n	-0.21931	0.0962405	0.95	-0.408294	-0.0303256	-2.27877	642	0.0230084	0.0805293
AA_ifn_alpha1	acute_cd4	6	timen	0.155121	0.022222	0.95	0.111484	0.198757	6.98052	642	7.35451e-12	1.71605e-11
AA_ifn_alpha1	acute_cd4	6	age_n	-0.452599	0.0870809	0.95	-0.623597	-0.281601	-5.19746	642	2.71831e-07	3.80563e-06
AA_ifn_alpha1	acute_cd4	6	covid	-0.756557	0.187863	0.95	-1.12546	-0.387657	-4.02717	642	6.3202e-05	0.000176966
AA_ifn_alpha1	acute_cd4	6	acuity_maxn	1.89421	1.36426	0.95	-0.784738	4.57316	1.38845	642	0.16548	0.585682
AA_ifn_alpha1	acute_cd4	6	AA_ifn_alpha1	0.219681	0.124128	0.95	-0.0240654	0.463428	1.76979	642	0.0772366	0.413448
AA_ifn_alpha1	acute_cd4	6	acuity_maxn:AA_ifn_alpha1	-0.871772	0.438658	0.95	-1.73315	-0.0103931	-1.98736	642	0.0473071	0.303473
AA_ifn_alpha1	acute_cd4	6	timen:acuity_maxn	-0.125746	0.0854419	0.95	-0.293525	0.0420337	-1.47171	642	0.141589	0.495562
AA_ifn_alpha1	acute_cd4	7	(Intercept)	-4.15305	0.385938	0.95	-4.91088	-3.39523	-10.7609	655	5.59326e-25	1.56611e-24
AA_ifn_alpha1	acute_cd4	7	sex_n	0.396474	0.0892784	0.95	0.221167	0.57178	4.44087	655	1.05152e-05	0.000147212
AA_ifn_alpha1	acute_cd4	7	timen	0.0579402	0.0205657	0.95	0.0175575	0.0983228	2.81732	655	0.00498862	0.00582005
AA_ifn_alpha1	acute_cd4	7	age_n	0.0612221	0.0806615	0.95	-0.0971642	0.219608	0.759	655	0.448125	0.697084
AA_ifn_alpha1	acute_cd4	7	covid	-0.517609	0.171894	0.95	-0.855138	-0.18008	-3.01122	655	0.00270217	0.00378304
AA_ifn_alpha1	acute_cd4	7	acuity_maxn	1.47564	1.24474	0.95	-0.968522	3.9198	1.1855	655	0.23625	0.585682
AA_ifn_alpha1	acute_cd4	7	AA_ifn_alpha1	0.0282831	0.114877	0.95	-0.197289	0.253856	0.246203	655	0.805603	0.907146
AA_ifn_alpha1	acute_cd4	7	acuity_maxn:AA_ifn_alpha1	-0.400584	0.401208	0.95	-1.18839	0.387225	-0.998445	655	0.318432	0.871042
AA_ifn_alpha1	acute_cd4	7	timen:acuity_maxn	0.0594339	0.07899	0.95	-0.0956703	0.214538	0.752423	655	0.452067	0.703216
AA_ifn_alpha1	acute_cd4	8	(Intercept)	-4.45755	0.415725	0.95	-5.2739	-3.64119	-10.7223	638	8.90665e-25	2.07822e-24
AA_ifn_alpha1	acute_cd4	8	sex_n	0.0293528	0.0976615	0.95	-0.162424	0.22113	0.300556	638	0.763851	0.891159
AA_ifn_alpha1	acute_cd4	8	timen	0.138309	0.0224799	0.95	0.0941659	0.182453	6.15258	638	1.34629e-09	2.69259e-09
AA_ifn_alpha1	acute_cd4	8	age_n	-0.126087	0.0888084	0.95	-0.300479	0.0483049	-1.41977	638	0.156164	0.312328
AA_ifn_alpha1	acute_cd4	8	covid	-0.587542	0.183569	0.95	-0.948014	-0.22707	-3.20066	638	0.00143916	0.0022387
AA_ifn_alpha1	acute_cd4	8	acuity_maxn	2.9063	1.36186	0.95	0.232027	5.58058	2.13406	638	0.0332182	0.465055
AA_ifn_alpha1	acute_cd4	8	AA_ifn_alpha1	0.207421	0.124553	0.95	-0.0371612	0.452004	1.66533	638	0.0963376	0.413448
AA_ifn_alpha1	acute_cd4	8	acuity_maxn:AA_ifn_alpha1	-0.992588	0.438228	0.95	-1.85313	-0.132045	-2.26501	638	0.0238469	0.303473
AA_ifn_alpha1	acute_cd4	8	timen:acuity_maxn	-0.0823717	0.0862672	0.95	-0.251774	0.0870303	-0.954843	638	0.340019	0.703216
AA_ifn_alpha1	acute_cd4	9	(Intercept)	-4.52683	0.388881	0.95	-5.29046	-3.7632	-11.6407	644	1.47809e-28	6.89777e-28
AA_ifn_alpha1	acute_cd4	9	sex_n	-0.197189	0.0908124	0.95	-0.375513	-0.0188651	-2.17139	644	0.030266	0.0847447
AA_ifn_alpha1	acute_cd4	9	timen	0.226297	0.0208502	0.95	0.185355	0.26724	10.8535	644	2.55776e-25	1.79043e-24
AA_ifn_alpha1	acute_cd4	9	age_n	0.145685	0.0814462	0.95	-0.0142469	0.305618	1.78873	644	0.0741281	0.172966
AA_ifn_alpha1	acute_cd4	9	covid	-0.577537	0.173844	0.95	-0.918906	-0.236168	-3.32216	644	0.000943759	0.00165158
AA_ifn_alpha1	acute_cd4	9	acuity_maxn	0.562016	1.28906	0.95	-1.96926	3.09329	0.435987	644	0.662992	0.857746
AA_ifn_alpha1	acute_cd4	9	AA_ifn_alpha1	0.181884	0.116237	0.95	-0.046365	0.410133	1.56477	644	0.118128	0.413448
AA_ifn_alpha1	acute_cd4	9	acuity_maxn:AA_ifn_alpha1	-0.171418	0.415218	0.95	-0.986763	0.643928	-0.412837	644	0.679863	0.961204
AA_ifn_alpha1	acute_cd4	9	timen:acuity_maxn	-0.0906923	0.080985	0.95	-0.249719	0.0683343	-1.11987	644	0.263189	0.703216
AA_ifn_alpha1	acute_cd4	10	(Intercept)	-8.00794	0.782247	0.95	-9.54529	-6.4706	-10.2371	446	3.11628e-22	6.23256e-22
AA_ifn_alpha1	acute_cd4	10	sex_n	0.162309	0.179193	0.95	-0.189859	0.514477	0.905778	446	0.365542	0.511759
AA_ifn_alpha1	acute_cd4	10	timen	-0.491081	0.042722	0.95	-0.575042	-0.407119	-11.4948	446	5.8104e-27	8.13457e-26
AA_ifn_alpha1	acute_cd4	10	age_n	0.024958	0.159714	0.95	-0.288928	0.338844	0.156267	446	0.875893	0.875893
AA_ifn_alpha1	acute_cd4	10	covid	2.52553	0.34631	0.95	1.84493	3.20613	7.29268	446	1.39703e-12	9.77918e-12
AA_ifn_alpha1	acute_cd4	10	acuity_maxn	1.21692	2.59919	0.95	-3.89127	6.3251	0.46819	446	0.639877	0.857746
AA_ifn_alpha1	acute_cd4	10	AA_ifn_alpha1	-0.0940391	0.237896	0.95	-0.561576	0.373498	-0.395295	446	0.692814	0.907146
AA_ifn_alpha1	acute_cd4	10	acuity_maxn:AA_ifn_alpha1	-0.265456	0.850985	0.95	-1.93789	1.40698	-0.31194	446	0.755232	0.961204
AA_ifn_alpha1	acute_cd4	10	timen:acuity_maxn	0.417555	0.170184	0.95	0.0830931	0.752016	2.45355	446	0.0145268	0.203376
AA_ifn_alpha1	acute_cd4	11	(Intercept)	-4.82112	0.504774	0.95	-5.81243	-3.82981	-9.55104	610	3.06859e-20	4.77336e-20
AA_ifn_alpha1	acute_cd4	11	sex_n	-0.0145888	0.119754	0.95	-0.249768	0.220591	-0.121823	610	0.903079	0.964018
AA_ifn_alpha1	acute_cd4	11	timen	-0.0357621	0.0277146	0.95	-0.0901897	0.0186656	-1.29037	610	0.197412	0.197412
AA_ifn_alpha1	acute_cd4	11	age_n	0.346657	0.108	0.95	0.13456	0.558753	3.2098	610	0.00139803	0.00652415
AA_ifn_alpha1	acute_cd4	11	covid	-0.88501	0.23043	0.95	-1.33754	-0.432478	-3.84069	610	0.000135515	0.000316202
AA_ifn_alpha1	acute_cd4	11	acuity_maxn	0.474582	1.67499	0.95	-2.81487	3.76404	0.283333	610	0.777018	0.90652
AA_ifn_alpha1	acute_cd4	11	AA_ifn_alpha1	0.103736	0.150862	0.95	-0.192536	0.400008	0.687621	610	0.491953	0.907146
AA_ifn_alpha1	acute_cd4	11	acuity_maxn:AA_ifn_alpha1	-0.0169893	0.539845	0.95	-1.07717	1.04319	-0.0314707	610	0.974904	0.974904
AA_ifn_alpha1	acute_cd4	11	timen:acuity_maxn	0.0127362	0.109947	0.95	-0.203184	0.228657	0.115839	610	0.907818	0.907818
AA_ifn_alpha1	acute_cd4	12	(Intercept)	-5.32018	0.383821	0.95	-6.07387	-4.56648	-13.8611	642	2.07685e-38	1.4538e-37
AA_ifn_alpha1	acute_cd4	12	sex_n	-0.135488	0.0879892	0.95	-0.30827	0.0372934	-1.53983	642	0.124096	0.240713
AA_ifn_alpha1	acute_cd4	12	timen	-0.076435	0.0203557	0.95	-0.116407	-0.0364632	-3.75497	642	0.000189108	0.000264751
AA_ifn_alpha1	acute_cd4	12	age_n	-0.0952191	0.0790256	0.95	-0.250399	0.0599607	-1.20491	642	0.22868	0.40019
AA_ifn_alpha1	acute_cd4	12	covid	0.245636	0.174765	0.95	-0.0975434	0.588816	1.40553	642	0.160349	0.187074
AA_ifn_alpha1	acute_cd4	12	acuity_maxn	-0.872402	1.25614	0.95	-3.33905	1.59424	-0.694509	642	0.487614	0.857746
AA_ifn_alpha1	acute_cd4	12	AA_ifn_alpha1	-0.0208842	0.11504	0.95	-0.246785	0.205017	-0.181538	642	0.856003	0.907146
AA_ifn_alpha1	acute_cd4	12	acuity_maxn:AA_ifn_alpha1	0.317239	0.406577	0.95	-0.481143	1.11562	0.780267	642	0.435521	0.871042
AA_ifn_alpha1	acute_cd4	12	timen:acuity_maxn	0.0623337	0.0791974	0.95	-0.0931835	0.217851	0.787068	642	0.431533	0.703216
AA_ifn_alpha1	acute_cd4	13	(Intercept)	-5.85103	0.358159	0.95	-6.55436	-5.1477	-16.3364	629	2.86505e-50	4.01107e-49
AA_ifn_alpha1	acute_cd4	13	sex_n	0.274204	0.0826354	0.95	0.11193	0.436479	3.31824	629	0.000958108	0.00670676
AA_ifn_alpha1	acute_cd4	13	timen	0.0867533	0.0190082	0.95	0.049426	0.124081	4.56398	629	6.03765e-06	9.3919e-06
AA_ifn_alpha1	acute_cd4	13	age_n	0.0169699	0.0742936	0.95	-0.128924	0.162864	0.228417	629	0.819396	0.875893
AA_ifn_alpha1	acute_cd4	13	covid	-0.160158	0.161379	0.95	-0.477066	0.156749	-0.992435	629	0.321367	0.346087
AA_ifn_alpha1	acute_cd4	13	acuity_maxn	0.502694	1.19422	0.95	-1.84244	2.84783	0.420939	629	0.673943	0.857746
AA_ifn_alpha1	acute_cd4	13	AA_ifn_alpha1	0.180008	0.106293	0.95	-0.028723	0.388739	1.69352	629	0.0908523	0.413448
AA_ifn_alpha1	acute_cd4	13	acuity_maxn:AA_ifn_alpha1	-0.133755	0.386091	0.95	-0.89194	0.624429	-0.346435	629	0.729132	0.961204
AA_ifn_alpha1	acute_cd4	13	timen:acuity_maxn	0.0152334	0.0741652	0.95	-0.130408	0.160875	0.205399	629	0.837327	0.907818
AA_ifn_alpha1	acute_cd4	14	(Intercept)	-5.80255	0.508357	0.95	-6.80104	-4.80406	-11.4143	567	2.62792e-27	9.1977e-27
AA_ifn_alpha1	acute_cd4	14	sex_n	0.214416	0.119301	0.95	-0.01991	0.448741	1.79727	567	0.0728251	0.169925
AA_ifn_alpha1	acute_cd4	14	timen	-0.0819537	0.0275869	0.95	-0.136139	-0.0277687	-2.97075	567	0.00309661	0.00394114
AA_ifn_alpha1	acute_cd4	14	age_n	-0.0217647	0.104855	0.95	-0.227716	0.184186	-0.207571	567	0.835639	0.875893
AA_ifn_alpha1	acute_cd4	14	covid	-0.0497723	0.234713	0.95	-0.510785	0.411241	-0.212056	567	0.83214	0.83214
AA_ifn_alpha1	acute_cd4	14	acuity_maxn	-2.15919	1.68791	0.95	-5.47451	1.15614	-1.2792	567	0.201348	0.585682
AA_ifn_alpha1	acute_cd4	14	AA_ifn_alpha1	-0.188234	0.151432	0.95	-0.48567	0.109201	-1.24303	567	0.21437	0.600235
AA_ifn_alpha1	acute_cd4	14	acuity_maxn:AA_ifn_alpha1	0.970958	0.546726	0.95	-0.102898	2.04481	1.77595	567	0.0762775	0.303473
AA_ifn_alpha1	acute_cd4	14	timen:acuity_maxn	0.0469328	0.109116	0.95	-0.167388	0.261254	0.430118	567	0.667273	0.907818
AA_ifn_alpha2	acute_cd4	1	(Intercept)	-2.74333	0.492228	0.95	-3.70995	-1.77671	-5.57329	626	3.71772e-08	4.33734e-08
AA_ifn_alpha2	acute_cd4	1	sex_n	-0.314506	0.121902	0.95	-0.553893	-0.0751187	-2.57998	626	0.0101074	0.0471677
AA_ifn_alpha2	acute_cd4	1	timen	0.144832	0.0279647	0.95	0.0899164	0.199748	5.17912	626	3.00954e-07	5.2667e-07
AA_ifn_alpha2	acute_cd4	1	age_n	-0.285616	0.110367	0.95	-0.50235	-0.068882	-2.58788	626	0.00988091	0.0276665
AA_ifn_alpha2	acute_cd4	1	covid	-1.03476	0.227704	0.95	-1.48192	-0.587607	-4.54433	626	6.61496e-06	2.31523e-05
AA_ifn_alpha2	acute_cd4	1	acuity_maxn	-0.0610909	1.63175	0.95	-3.26546	3.14328	-0.0374389	626	0.970147	0.982196
AA_ifn_alpha2	acute_cd4	1	AA_ifn_alpha2	0.0861149	0.143281	0.95	-0.195254	0.367484	0.601023	626	0.548042	0.942791
AA_ifn_alpha2	acute_cd4	1	acuity_maxn:AA_ifn_alpha2	-0.00808395	0.517847	0.95	-1.02501	1.00884	-0.0156107	626	0.98755	0.988534
AA_ifn_alpha2	acute_cd4	1	timen:acuity_maxn	0.0354267	0.107494	0.95	-0.175665	0.246519	0.32957	626	0.741835	0.896353
AA_ifn_alpha2	acute_cd4	2	(Intercept)	-3.4335	0.637421	0.95	-4.68516	-2.18183	-5.38655	646	1.0071e-07	1.08457e-07
AA_ifn_alpha2	acute_cd4	2	sex_n	-0.228978	0.15348	0.95	-0.530358	0.0724031	-1.4919	646	0.136213	0.238373
AA_ifn_alpha2	acute_cd4	2	timen	-0.0627098	0.0357238	0.95	-0.132859	0.00743904	-1.75541	646	0.0796639	0.0857919
AA_ifn_alpha2	acute_cd4	2	age_n	0.363535	0.140133	0.95	0.0883644	0.638706	2.59422	646	0.00969561	0.0276665
AA_ifn_alpha2	acute_cd4	2	covid	0.724425	0.306116	0.95	0.123321	1.32553	2.3665	646	0.0182512	0.0232287
AA_ifn_alpha2	acute_cd4	2	acuity_maxn	-4.35758	2.12243	0.95	-8.52527	-0.189878	-2.05311	646	0.0404645	0.489146
AA_ifn_alpha2	acute_cd4	2	AA_ifn_alpha2	-0.0946095	0.183377	0.95	-0.454696	0.265477	-0.51593	646	0.60608	0.942791
AA_ifn_alpha2	acute_cd4	2	acuity_maxn:AA_ifn_alpha2	1.36953	0.67012	0.95	0.0536577	2.68541	2.04371	646	0.0413868	0.258108
AA_ifn_alpha2	acute_cd4	2	timen:acuity_maxn	-0.289584	0.138682	0.95	-0.561906	-0.017261	-2.08811	646	0.0371792	0.260254
AA_ifn_alpha2	acute_cd4	3	(Intercept)	-2.59042	0.487153	0.95	-3.54709	-1.63375	-5.31747	621	1.47001e-07	1.47001e-07
AA_ifn_alpha2	acute_cd4	3	sex_n	0.146661	0.11997	0.95	-0.0889348	0.382256	1.22248	621	0.22199	0.345317
AA_ifn_alpha2	acute_cd4	3	timen	0.295858	0.027567	0.95	0.241723	0.349994	10.7323	621	9.12397e-25	3.19339e-24
AA_ifn_alpha2	acute_cd4	3	age_n	0.0389223	0.109944	0.95	-0.176986	0.25483	0.354017	621	0.723446	0.860191
AA_ifn_alpha2	acute_cd4	3	covid	-1.19878	0.222033	0.95	-1.63481	-0.762759	-5.39913	621	9.54428e-08	4.454e-07
AA_ifn_alpha2	acute_cd4	3	acuity_maxn	0.376616	1.66202	0.95	-2.88724	3.64048	0.226601	621	0.820808	0.95761
AA_ifn_alpha2	acute_cd4	3	AA_ifn_alpha2	-0.00142133	0.14276	0.95	-0.281772	0.278929	-0.0099561	621	0.99206	0.99206
AA_ifn_alpha2	acute_cd4	3	acuity_maxn:AA_ifn_alpha2	-0.00757351	0.526787	0.95	-1.04207	1.02693	-0.0143768	621	0.988534	0.988534
AA_ifn_alpha2	acute_cd4	3	timen:acuity_maxn	-0.0907849	0.105395	0.95	-0.297759	0.116189	-0.861376	621	0.389363	0.716509
AA_ifn_alpha2	acute_cd4	4	(Intercept)	-7.74846	0.865419	0.95	-9.44866	-6.04827	-8.95342	514	6.30397e-18	8.82555e-18
AA_ifn_alpha2	acute_cd4	4	sex_n	0.0848685	0.203321	0.95	-0.314574	0.484311	0.417411	514	0.676552	0.851535
AA_ifn_alpha2	acute_cd4	4	timen	-0.533137	0.0491261	0.95	-0.62965	-0.436625	-10.8524	514	7.59142e-25	3.19339e-24
AA_ifn_alpha2	acute_cd4	4	age_n	-0.111509	0.180808	0.95	-0.466722	0.243705	-0.616724	514	0.53769	0.752766
AA_ifn_alpha2	acute_cd4	4	covid	3.11914	0.412538	0.95	2.30867	3.92961	7.56086	514	1.85475e-13	2.59665e-12
AA_ifn_alpha2	acute_cd4	4	acuity_maxn	3.23345	2.81262	0.95	-2.29219	8.75908	1.14962	514	0.250834	0.702335
AA_ifn_alpha2	acute_cd4	4	AA_ifn_alpha2	-0.0692134	0.242862	0.95	-0.546337	0.40791	-0.284991	514	0.775766	0.99206
AA_ifn_alpha2	acute_cd4	4	acuity_maxn:AA_ifn_alpha2	-0.716151	0.890043	0.95	-2.46472	1.03242	-0.804625	514	0.421408	0.988534
AA_ifn_alpha2	acute_cd4	4	timen:acuity_maxn	0.337202	0.186797	0.95	-0.0297779	0.704182	1.80518	514	0.071632	0.334283
AA_ifn_alpha2	acute_cd4	5	(Intercept)	-3.52797	0.47395	0.95	-4.45872	-2.59722	-7.44376	618	3.29807e-13	4.19754e-13
AA_ifn_alpha2	acute_cd4	5	sex_n	-0.00547359	0.117889	0.95	-0.236985	0.226038	-0.04643	618	0.962982	0.967011
AA_ifn_alpha2	acute_cd4	5	timen	0.197459	0.0270498	0.95	0.144339	0.25058	7.29986	618	8.897e-13	2.49116e-12
AA_ifn_alpha2	acute_cd4	5	age_n	-0.525354	0.106898	0.95	-0.735281	-0.315426	-4.91452	618	1.14148e-06	7.99034e-06
AA_ifn_alpha2	acute_cd4	5	covid	-0.804397	0.22394	0.95	-1.24417	-0.364621	-3.59202	618	0.000354219	0.000708439
AA_ifn_alpha2	acute_cd4	5	acuity_maxn	0.96281	1.56916	0.95	-2.11873	4.04435	0.613582	618	0.539718	0.948663
AA_ifn_alpha2	acute_cd4	5	AA_ifn_alpha2	0.012286	0.137789	0.95	-0.258305	0.282877	0.0891654	618	0.928979	0.99206
AA_ifn_alpha2	acute_cd4	5	acuity_maxn:AA_ifn_alpha2	-0.163551	0.497378	0.95	-1.14031	0.813205	-0.328826	618	0.742399	0.988534
AA_ifn_alpha2	acute_cd4	5	timen:acuity_maxn	0.0145118	0.106103	0.95	-0.193853	0.222877	0.136771	618	0.891256	0.896353
AA_ifn_alpha2	acute_cd4	6	(Intercept)	-3.85813	0.391521	0.95	-4.62694	-3.08931	-9.8542	642	1.98794e-21	3.4789e-21
AA_ifn_alpha2	acute_cd4	6	sex_n	-0.213124	0.0961304	0.95	-0.401892	-0.0243557	-2.21703	642	0.0269708	0.0886513
AA_ifn_alpha2	acute_cd4	6	timen	0.15486	0.0222504	0.95	0.111168	0.198553	6.9599	642	8.42759e-12	1.96644e-11
AA_ifn_alpha2	acute_cd4	6	age_n	-0.444747	0.0873431	0.95	-0.616259	-0.273234	-5.09195	642	4.66324e-07	6.52853e-06
AA_ifn_alpha2	acute_cd4	6	covid	-0.753105	0.187986	0.95	-1.12225	-0.383964	-4.00618	642	6.89356e-05	0.00019302
AA_ifn_alpha2	acute_cd4	6	acuity_maxn	1.69165	1.32011	0.95	-0.900612	4.2839	1.28144	642	0.200501	0.702335
AA_ifn_alpha2	acute_cd4	6	AA_ifn_alpha2	0.165029	0.113279	0.95	-0.0574137	0.387472	1.45683	642	0.145651	0.545337
AA_ifn_alpha2	acute_cd4	6	acuity_maxn:AA_ifn_alpha2	-0.792492	0.417151	0.95	-1.61164	0.0266545	-1.89977	642	0.0579112	0.258108
AA_ifn_alpha2	acute_cd4	6	timen:acuity_maxn	-0.122815	0.0856248	0.95	-0.290953	0.0453236	-1.43434	642	0.151963	0.531869
AA_ifn_alpha2	acute_cd4	7	(Intercept)	-3.89146	0.363388	0.95	-4.605	-3.17791	-10.7088	655	9.03647e-25	2.10851e-24
AA_ifn_alpha2	acute_cd4	7	sex_n	0.401849	0.0891582	0.95	0.226778	0.576919	4.50714	655	7.78298e-06	0.000108962
AA_ifn_alpha2	acute_cd4	7	timen	0.0581416	0.020581	0.95	0.0177289	0.0985543	2.82501	655	0.00487178	0.00568374
AA_ifn_alpha2	acute_cd4	7	age_n	0.0587342	0.080892	0.95	-0.100105	0.217573	0.726081	655	0.468049	0.728076
AA_ifn_alpha2	acute_cd4	7	covid	-0.519285	0.171957	0.95	-0.856937	-0.181632	-3.01986	655	0.00262731	0.00367823
AA_ifn_alpha2	acute_cd4	7	acuity_maxn	0.772275	1.20269	0.95	-1.58931	3.13386	0.642125	655	0.521017	0.948663
AA_ifn_alpha2	acute_cd4	7	AA_ifn_alpha2	-0.0586371	0.104539	0.95	-0.26391	0.146636	-0.560909	655	0.575051	0.942791
AA_ifn_alpha2	acute_cd4	7	acuity_maxn:AA_ifn_alpha2	-0.160407	0.380848	0.95	-0.908237	0.587422	-0.421185	655	0.673758	0.988534
AA_ifn_alpha2	acute_cd4	7	timen:acuity_maxn	0.0584244	0.0791365	0.95	-0.0969675	0.213816	0.738273	655	0.460613	0.716509
AA_ifn_alpha2	acute_cd4	8	(Intercept)	-4.33106	0.392726	0.95	-5.10225	-3.55987	-11.0282	638	5.26067e-26	1.47299e-25
AA_ifn_alpha2	acute_cd4	8	sex_n	0.0337075	0.0975822	0.95	-0.157914	0.225329	0.345427	638	0.729887	0.851535
AA_ifn_alpha2	acute_cd4	8	timen	0.138479	0.022518	0.95	0.0942604	0.182697	6.1497	638	1.36956e-09	2.73911e-09
AA_ifn_alpha2	acute_cd4	8	age_n	-0.117208	0.0891326	0.95	-0.292237	0.0578202	-1.31499	638	0.188986	0.377971
AA_ifn_alpha2	acute_cd4	8	covid	-0.584971	0.183799	0.95	-0.945896	-0.224046	-3.18266	638	0.00153021	0.00238032
AA_ifn_alpha2	acute_cd4	8	acuity_maxn	2.38793	1.31512	0.95	-0.194557	4.97041	1.81575	638	0.0698779	0.489146
AA_ifn_alpha2	acute_cd4	8	AA_ifn_alpha2	0.161794	0.113861	0.95	-0.061793	0.385381	1.42098	638	0.155811	0.545337
AA_ifn_alpha2	acute_cd4	8	acuity_maxn:AA_ifn_alpha2	-0.81145	0.415961	0.95	-1.62827	0.00536757	-1.95079	638	0.05152	0.258108
AA_ifn_alpha2	acute_cd4	8	timen:acuity_maxn	-0.0820648	0.0864467	0.95	-0.251819	0.0876896	-0.949311	638	0.342822	0.716509
AA_ifn_alpha2	acute_cd4	9	(Intercept)	-4.5376	0.366175	0.95	-5.25664	-3.81856	-12.3919	644	8.82892e-32	4.12016e-31
AA_ifn_alpha2	acute_cd4	9	sex_n	-0.195079	0.090593	0.95	-0.372972	-0.0171857	-2.15336	644	0.0316612	0.0886513
AA_ifn_alpha2	acute_cd4	9	timen	0.226711	0.0208591	0.95	0.185751	0.267671	10.8687	644	2.22265e-25	1.55585e-24
AA_ifn_alpha2	acute_cd4	9	age_n	0.153055	0.0816551	0.95	-0.00728711	0.313398	1.87441	644	0.0613261	0.143094
AA_ifn_alpha2	acute_cd4	9	covid	-0.576972	0.173806	0.95	-0.918266	-0.235678	-3.31964	644	0.000952184	0.00166632
AA_ifn_alpha2	acute_cd4	9	acuity_maxn	0.505643	1.24521	0.95	-1.93952	2.95081	0.40607	644	0.684826	0.95761
AA_ifn_alpha2	acute_cd4	9	AA_ifn_alpha2	0.183038	0.106019	0.95	-0.0251471	0.391222	1.72646	644	0.0847443	0.545337
AA_ifn_alpha2	acute_cd4	9	acuity_maxn:AA_ifn_alpha2	-0.156754	0.39432	0.95	-0.931062	0.617555	-0.397529	644	0.691109	0.988534
AA_ifn_alpha2	acute_cd4	9	timen:acuity_maxn	-0.0916828	0.081092	0.95	-0.25092	0.0675539	-1.1306	644	0.258643	0.716509
AA_ifn_alpha2	acute_cd4	10	(Intercept)	-8.13198	0.754894	0.95	-9.61557	-6.64838	-10.7723	446	3.30356e-24	6.60712e-24
AA_ifn_alpha2	acute_cd4	10	sex_n	0.155713	0.179222	0.95	-0.196512	0.507937	0.868826	446	0.385409	0.539573
AA_ifn_alpha2	acute_cd4	10	timen	-0.489798	0.0427898	0.95	-0.573893	-0.405704	-11.4466	446	8.93226e-27	1.25052e-25
AA_ifn_alpha2	acute_cd4	10	age_n	0.0278535	0.160005	0.95	-0.286603	0.34231	0.174079	446	0.861882	0.861882
AA_ifn_alpha2	acute_cd4	10	covid	2.51898	0.346315	0.95	1.83837	3.19959	7.27368	446	1.5845e-12	1.10915e-11
AA_ifn_alpha2	acute_cd4	10	acuity_maxn	0.0561179	2.51327	0.95	-4.88321	4.99545	0.0223286	446	0.982196	0.982196
AA_ifn_alpha2	acute_cd4	10	AA_ifn_alpha2	-0.0496996	0.221138	0.95	-0.484301	0.384902	-0.224745	446	0.822281	0.99206
AA_ifn_alpha2	acute_cd4	10	acuity_maxn:AA_ifn_alpha2	0.11889	0.801758	0.95	-1.4568	1.69458	0.148287	446	0.882183	0.988534
AA_ifn_alpha2	acute_cd4	10	timen:acuity_maxn	0.424636	0.169783	0.95	0.0909615	0.758311	2.50105	446	0.0127403	0.178364
AA_ifn_alpha2	acute_cd4	11	(Intercept)	-4.5927	0.476403	0.95	-5.52829	-3.65711	-9.64036	610	1.44577e-20	2.24898e-20
AA_ifn_alpha2	acute_cd4	11	sex_n	-0.0049451	0.119522	0.95	-0.239669	0.229779	-0.0413741	610	0.967011	0.967011
AA_ifn_alpha2	acute_cd4	11	timen	-0.0360321	0.0277439	0.95	-0.0905172	0.018453	-1.29874	610	0.194524	0.194524
AA_ifn_alpha2	acute_cd4	11	age_n	0.345631	0.108378	0.95	0.132792	0.55847	3.18913	610	0.00150012	0.00700056
AA_ifn_alpha2	acute_cd4	11	covid	-0.882589	0.23055	0.95	-1.33536	-0.42982	-3.82818	610	0.00014242	0.000332313
AA_ifn_alpha2	acute_cd4	11	acuity_maxn	0.479321	1.61012	0.95	-2.68273	3.64137	0.297693	610	0.766039	0.95761
AA_ifn_alpha2	acute_cd4	11	AA_ifn_alpha2	0.0254119	0.13727	0.95	-0.244166	0.29499	0.185124	610	0.853193	0.99206
AA_ifn_alpha2	acute_cd4	11	acuity_maxn:AA_ifn_alpha2	-0.0121812	0.510967	0.95	-1.01565	0.991286	-0.0238396	610	0.980988	0.988534
AA_ifn_alpha2	acute_cd4	11	timen:acuity_maxn	0.0143609	0.110194	0.95	-0.202044	0.230766	0.130324	610	0.896353	0.896353
AA_ifn_alpha2	acute_cd4	12	(Intercept)	-5.54852	0.360863	0.95	-6.25713	-4.83991	-15.3757	642	1.18251e-45	8.27756e-45
AA_ifn_alpha2	acute_cd4	12	sex_n	-0.142404	0.0878308	0.95	-0.314874	0.0300668	-1.62134	642	0.105436	0.210871
AA_ifn_alpha2	acute_cd4	12	timen	-0.0760676	0.0203584	0.95	-0.116045	-0.0360904	-3.73641	642	0.000203291	0.000284607
AA_ifn_alpha2	acute_cd4	12	age_n	-0.0916956	0.0792905	0.95	-0.247396	0.0640045	-1.15645	642	0.247927	0.433872
AA_ifn_alpha2	acute_cd4	12	covid	0.242517	0.174683	0.95	-0.100502	0.585536	1.38833	642	0.165519	0.193106
AA_ifn_alpha2	acute_cd4	12	acuity_maxn	-0.714507	1.2038	0.95	-3.07836	1.64935	-0.593544	642	0.553026	0.948663
AA_ifn_alpha2	acute_cd4	12	AA_ifn_alpha2	0.0564399	0.1044	0.95	-0.148567	0.261447	0.540611	642	0.588963	0.942791
AA_ifn_alpha2	acute_cd4	12	acuity_maxn:AA_ifn_alpha2	0.2523	0.3825	0.95	-0.498802	1.0034	0.659607	642	0.509743	0.988534
AA_ifn_alpha2	acute_cd4	12	timen:acuity_maxn	0.0594167	0.0792992	0.95	-0.0963003	0.215134	0.749273	642	0.453967	0.716509
AA_ifn_alpha2	acute_cd4	13	(Intercept)	-5.85776	0.337868	0.95	-6.52124	-5.19427	-17.3374	629	2.48237e-55	3.47532e-54
AA_ifn_alpha2	acute_cd4	13	sex_n	0.276448	0.0824796	0.95	0.114479	0.438417	3.35171	629	0.000851261	0.00595883
AA_ifn_alpha2	acute_cd4	13	timen	0.0871074	0.0190097	0.95	0.0497773	0.124437	4.58227	629	5.54846e-06	8.63094e-06
AA_ifn_alpha2	acute_cd4	13	age_n	0.0244002	0.0744822	0.95	-0.121864	0.170664	0.327597	629	0.743325	0.860191
AA_ifn_alpha2	acute_cd4	13	covid	-0.158464	0.161342	0.95	-0.475298	0.158371	-0.98216	629	0.326399	0.351506
AA_ifn_alpha2	acute_cd4	13	acuity_maxn	0.589805	1.15527	0.95	-1.67884	2.85845	0.510536	629	0.609855	0.948663
AA_ifn_alpha2	acute_cd4	13	AA_ifn_alpha2	0.179691	0.0971073	0.95	-0.0110023	0.370385	1.85044	629	0.0647186	0.545337
AA_ifn_alpha2	acute_cd4	13	acuity_maxn:AA_ifn_alpha2	-0.164992	0.367515	0.95	-0.886697	0.556713	-0.44894	629	0.65363	0.988534
AA_ifn_alpha2	acute_cd4	13	timen:acuity_maxn	0.0137102	0.0742195	0.95	-0.132038	0.159458	0.184725	629	0.853504	0.896353
AA_ifn_alpha2	acute_cd4	14	(Intercept)	-5.99497	0.481481	0.95	-6.94068	-5.04927	-12.4511	567	1.24936e-31	4.37277e-31
AA_ifn_alpha2	acute_cd4	14	sex_n	0.206577	0.119186	0.95	-0.027523	0.440677	1.73323	567	0.0835982	0.195062
AA_ifn_alpha2	acute_cd4	14	timen	-0.081373	0.0276024	0.95	-0.135588	-0.0271576	-2.94804	567	0.0033296	0.00423767
AA_ifn_alpha2	acute_cd4	14	age_n	-0.0268321	0.105188	0.95	-0.233438	0.179774	-0.255087	567	0.798749	0.860191
AA_ifn_alpha2	acute_cd4	14	covid	-0.0596368	0.23479	0.95	-0.520802	0.401528	-0.254	567	0.799588	0.799588
AA_ifn_alpha2	acute_cd4	14	acuity_maxn	-2.07304	1.62175	0.95	-5.25841	1.11232	-1.27828	567	0.201675	0.702335
AA_ifn_alpha2	acute_cd4	14	AA_ifn_alpha2	-0.119163	0.137545	0.95	-0.389323	0.150997	-0.866354	567	0.386662	0.942791
AA_ifn_alpha2	acute_cd4	14	acuity_maxn:AA_ifn_alpha2	0.925859	0.516804	0.95	-0.0892257	1.94094	1.79151	567	0.073745	0.258108
AA_ifn_alpha2	acute_cd4	14	timen:acuity_maxn	0.0451727	0.109159	0.95	-0.169233	0.259579	0.413823	567	0.67916	0.896353
AA_ifn_alpha6	acute_cd4	1	(Intercept)	-2.79019	0.492528	0.95	-3.7574	-1.82299	-5.66504	627	2.24114e-08	2.24114e-08
AA_ifn_alpha6	acute_cd4	1	sex_n	-0.313715	0.121575	0.95	-0.552459	-0.0749718	-2.58043	627	0.0100941	0.0471057
AA_ifn_alpha6	acute_cd4	1	timen	0.144086	0.0279479	0.95	0.0892035	0.198969	5.15553	627	3.39494e-07	5.94114e-07
AA_ifn_alpha6	acute_cd4	1	age_n	-0.286457	0.109957	0.95	-0.502385	-0.0705289	-2.60518	627	0.00940049	0.0263214
AA_ifn_alpha6	acute_cd4	1	covid	-1.03323	0.227604	0.95	-1.48019	-0.58627	-4.53959	627	6.75872e-06	2.36555e-05
AA_ifn_alpha6	acute_cd4	1	acuity_maxn	0.56283	1.60899	0.95	-2.59684	3.7225	0.349803	627	0.726604	0.923986
AA_ifn_alpha6	acute_cd4	1	AA_ifn_alpha6	0.102783	0.145464	0.95	-0.182873	0.388439	0.706585	627	0.480087	0.837196
AA_ifn_alpha6	acute_cd4	1	acuity_maxn:AA_ifn_alpha6	-0.211994	0.520503	0.95	-1.23413	0.810146	-0.407287	627	0.683937	0.904475
AA_ifn_alpha6	acute_cd4	1	timen:acuity_maxn	0.0405011	0.107757	0.95	-0.171108	0.25211	0.375855	627	0.707152	0.912047
AA_ifn_alpha6	acute_cd4	2	(Intercept)	-3.67563	0.634216	0.95	-4.921	-2.43027	-5.79556	648	1.0634e-08	1.1452e-08
AA_ifn_alpha6	acute_cd4	2	sex_n	-0.230605	0.152731	0.95	-0.530513	0.0693032	-1.50987	648	0.131563	0.230236
AA_ifn_alpha6	acute_cd4	2	timen	-0.0636279	0.0356394	0.95	-0.133611	0.00635477	-1.78532	648	0.0746763	0.0804207
AA_ifn_alpha6	acute_cd4	2	age_n	0.37355	0.139114	0.95	0.100381	0.646719	2.6852	648	0.00743413	0.0260195
AA_ifn_alpha6	acute_cd4	2	covid	0.724519	0.305521	0.95	0.124588	1.32445	2.37142	648	0.0180112	0.0229233
AA_ifn_alpha6	acute_cd4	2	acuity_maxn	-4.08947	2.08272	0.95	-8.17916	0.000219758	-1.96353	648	0.0500123	0.42016
AA_ifn_alpha6	acute_cd4	2	AA_ifn_alpha6	-0.0149702	0.184205	0.95	-0.37668	0.34674	-0.0812694	648	0.935253	0.945446
AA_ifn_alpha6	acute_cd4	2	acuity_maxn:AA_ifn_alpha6	1.2971	0.670189	0.95	-0.0189003	2.61311	1.93543	648	0.0533723	0.249071
AA_ifn_alpha6	acute_cd4	2	timen:acuity_maxn	-0.297913	0.138794	0.95	-0.570453	-0.0253734	-2.14645	648	0.0322081	0.225457
AA_ifn_alpha6	acute_cd4	3	(Intercept)	-2.80795	0.483439	0.95	-3.75732	-1.85858	-5.80827	622	1.00753e-08	1.1452e-08
AA_ifn_alpha6	acute_cd4	3	sex_n	0.140994	0.119534	0.95	-0.0937451	0.375733	1.17953	622	0.238638	0.371215
AA_ifn_alpha6	acute_cd4	3	timen	0.295732	0.027548	0.95	0.241634	0.34983	10.7352	622	8.82916e-25	3.0902e-24
AA_ifn_alpha6	acute_cd4	3	age_n	0.0418791	0.109537	0.95	-0.173228	0.256986	0.382328	622	0.702348	0.855533
AA_ifn_alpha6	acute_cd4	3	covid	-1.19876	0.221939	0.95	-1.6346	-0.762917	-5.40129	622	9.43001e-08	4.40067e-07
AA_ifn_alpha6	acute_cd4	3	acuity_maxn	1.0133	1.61044	0.95	-2.14926	4.17587	0.629207	622	0.529444	0.778485
AA_ifn_alpha6	acute_cd4	3	AA_ifn_alpha6	0.0719899	0.143353	0.95	-0.209524	0.353504	0.502188	622	0.615713	0.837196
AA_ifn_alpha6	acute_cd4	3	acuity_maxn:AA_ifn_alpha6	-0.222113	0.5199	0.95	-1.24309	0.798859	-0.427222	622	0.669365	0.904475
AA_ifn_alpha6	acute_cd4	3	timen:acuity_maxn	-0.0871748	0.105645	0.95	-0.294639	0.12029	-0.825166	622	0.409594	0.742607
AA_ifn_alpha6	acute_cd4	4	(Intercept)	-6.73981	0.862418	0.95	-8.43409	-5.04553	-7.81501	516	3.1052e-14	4.34728e-14
AA_ifn_alpha6	acute_cd4	4	sex_n	0.0993003	0.201858	0.95	-0.297264	0.495865	0.491931	516	0.622977	0.79288
AA_ifn_alpha6	acute_cd4	4	timen	-0.531465	0.048893	0.95	-0.627519	-0.435411	-10.87	516	6.36311e-25	2.96945e-24
AA_ifn_alpha6	acute_cd4	4	age_n	-0.124377	0.178832	0.95	-0.475706	0.226952	-0.695495	516	0.487058	0.681881
AA_ifn_alpha6	acute_cd4	4	covid	3.09325	0.410781	0.95	2.28624	3.90026	7.53016	516	2.28033e-13	3.19246e-12
AA_ifn_alpha6	acute_cd4	4	acuity_maxn	2.42053	2.80896	0.95	-3.09787	7.93893	0.861718	516	0.389243	0.778485
AA_ifn_alpha6	acute_cd4	4	AA_ifn_alpha6	-0.400665	0.243241	0.95	-0.878528	0.0771993	-1.64719	516	0.100127	0.280356
AA_ifn_alpha6	acute_cd4	4	acuity_maxn:AA_ifn_alpha6	-0.43373	0.909945	0.95	-2.22138	1.35392	-0.476656	516	0.633809	0.904475
AA_ifn_alpha6	acute_cd4	4	timen:acuity_maxn	0.338801	0.186414	0.95	-0.0274222	0.705025	1.81747	516	0.0697253	0.325385
AA_ifn_alpha6	acute_cd4	5	(Intercept)	-3.45981	0.476158	0.95	-4.39489	-2.52473	-7.26609	619	1.11852e-12	1.42357e-12
AA_ifn_alpha6	acute_cd4	5	sex_n	-0.00613254	0.117643	0.95	-0.23716	0.224895	-0.0521283	619	0.958443	0.958443
AA_ifn_alpha6	acute_cd4	5	timen	0.198065	0.0270295	0.95	0.144984	0.251146	7.32774	619	7.33683e-13	2.05431e-12
AA_ifn_alpha6	acute_cd4	5	age_n	-0.527255	0.106611	0.95	-0.736618	-0.317893	-4.94561	619	9.79053e-07	6.85337e-06
AA_ifn_alpha6	acute_cd4	5	covid	-0.807321	0.223869	0.95	-1.24696	-0.367687	-3.60622	619	0.000335725	0.00067145
AA_ifn_alpha6	acute_cd4	5	acuity_maxn	0.14839	1.5546	0.95	-2.90454	3.20132	0.0954523	619	0.923986	0.923986
AA_ifn_alpha6	acute_cd4	5	AA_ifn_alpha6	-0.00960799	0.140357	0.95	-0.285241	0.266025	-0.0684541	619	0.945446	0.945446
AA_ifn_alpha6	acute_cd4	5	acuity_maxn:AA_ifn_alpha6	0.100126	0.502438	0.95	-0.886563	1.08682	0.199281	619	0.842108	0.928068
AA_ifn_alpha6	acute_cd4	5	timen:acuity_maxn	0.00865713	0.106391	0.95	-0.200274	0.217588	0.0813709	619	0.935173	0.935173
AA_ifn_alpha6	acute_cd4	6	(Intercept)	-4.06229	0.3906	0.95	-4.82929	-3.29529	-10.4001	644	1.59733e-23	3.19466e-23
AA_ifn_alpha6	acute_cd4	6	sex_n	-0.207565	0.0956098	0.95	-0.39531	-0.0198207	-2.17096	644	0.0302985	0.0848359
AA_ifn_alpha6	acute_cd4	6	timen	0.1524	0.0221928	0.95	0.108821	0.195979	6.86709	644	1.54585e-11	3.60699e-11
AA_ifn_alpha6	acute_cd4	6	age_n	-0.443808	0.0866726	0.95	-0.614003	-0.273613	-5.12052	644	4.02955e-07	5.64136e-06
AA_ifn_alpha6	acute_cd4	6	covid	-0.743276	0.187543	0.95	-1.11154	-0.375007	-3.96324	644	8.22107e-05	0.00023019
AA_ifn_alpha6	acute_cd4	6	acuity_maxn	1.8787	1.29653	0.95	-0.667247	4.42464	1.44902	644	0.14782	0.689827
AA_ifn_alpha6	acute_cd4	6	AA_ifn_alpha6	0.232448	0.113865	0.95	0.00885674	0.45604	2.04144	644	0.0416144	0.184916
AA_ifn_alpha6	acute_cd4	6	acuity_maxn:AA_ifn_alpha6	-0.876766	0.417935	0.95	-1.69745	-0.056086	-2.09785	644	0.0363073	0.249071
AA_ifn_alpha6	acute_cd4	6	timen:acuity_maxn	-0.113923	0.0857889	0.95	-0.282383	0.0545365	-1.32795	644	0.184665	0.646329
AA_ifn_alpha6	acute_cd4	7	(Intercept)	-3.95439	0.36321	0.95	-4.66758	-3.2412	-10.8873	657	1.71266e-25	3.99622e-25
AA_ifn_alpha6	acute_cd4	7	sex_n	0.396193	0.0887504	0.95	0.221924	0.570461	4.46412	657	9.46128e-06	0.000132458
AA_ifn_alpha6	acute_cd4	7	timen	0.0590585	0.0205623	0.95	0.0186827	0.0994342	2.87217	657	0.00420804	0.00490938
AA_ifn_alpha6	acute_cd4	7	age_n	0.0638112	0.080388	0.95	-0.0940371	0.22166	0.79379	657	0.427604	0.665162
AA_ifn_alpha6	acute_cd4	7	covid	-0.519912	0.171828	0.95	-0.857309	-0.182514	-3.02578	657	0.00257686	0.0036076
AA_ifn_alpha6	acute_cd4	7	acuity_maxn	0.696383	1.18231	0.95	-1.62517	3.01794	0.589004	657	0.556061	0.778485
AA_ifn_alpha6	acute_cd4	7	AA_ifn_alpha6	-0.0378577	0.105496	0.95	-0.245007	0.169292	-0.358855	657	0.719819	0.839788
AA_ifn_alpha6	acute_cd4	7	acuity_maxn:AA_ifn_alpha6	-0.141699	0.381801	0.95	-0.891395	0.607998	-0.371132	657	0.710659	0.904475
AA_ifn_alpha6	acute_cd4	7	timen:acuity_maxn	0.0582468	0.0793521	0.95	-0.0975675	0.214061	0.734029	657	0.463193	0.742607
AA_ifn_alpha6	acute_cd4	8	(Intercept)	-4.50984	0.394321	0.95	-5.28417	-3.73552	-11.437	639	1.09554e-27	3.0675e-27
AA_ifn_alpha6	acute_cd4	8	sex_n	0.0282234	0.0973523	0.95	-0.162946	0.219392	0.289909	639	0.77198	0.900643
AA_ifn_alpha6	acute_cd4	8	timen	0.138703	0.0225136	0.95	0.0944931	0.182912	6.16085	639	1.28047e-09	2.56094e-09
AA_ifn_alpha6	acute_cd4	8	age_n	-0.119378	0.0888525	0.95	-0.293856	0.0550999	-1.34355	639	0.179569	0.359139
AA_ifn_alpha6	acute_cd4	8	covid	-0.58734	0.18384	0.95	-0.948343	-0.226337	-3.19485	639	0.0014679	0.0022834
AA_ifn_alpha6	acute_cd4	8	acuity_maxn	2.45547	1.30335	0.95	-0.103894	5.01483	1.88397	639	0.0600228	0.42016
AA_ifn_alpha6	acute_cd4	8	AA_ifn_alpha6	0.225079	0.116027	0.95	-0.00276112	0.452919	1.93989	639	0.0528332	0.184916
AA_ifn_alpha6	acute_cd4	8	acuity_maxn:AA_ifn_alpha6	-0.853654	0.419705	0.95	-1.67782	-0.0294866	-2.03394	639	0.0423703	0.249071
AA_ifn_alpha6	acute_cd4	8	timen:acuity_maxn	-0.0777402	0.0866995	0.95	-0.247991	0.0925102	-0.896662	639	0.370237	0.742607
AA_ifn_alpha6	acute_cd4	9	(Intercept)	-4.83892	0.36735	0.95	-5.56026	-4.11757	-13.1725	645	2.90617e-35	1.35621e-34
AA_ifn_alpha6	acute_cd4	9	sex_n	-0.196908	0.0900922	0.95	-0.373817	-0.0199983	-2.18563	645	0.0292019	0.0848359
AA_ifn_alpha6	acute_cd4	9	timen	0.224902	0.0207777	0.95	0.184102	0.265702	10.8242	645	3.33061e-25	2.33142e-24
AA_ifn_alpha6	acute_cd4	9	age_n	0.148769	0.0810716	0.95	-0.0104273	0.307965	1.83503	645	0.0669615	0.156243
AA_ifn_alpha6	acute_cd4	9	covid	-0.574844	0.173192	0.95	-0.914932	-0.234756	-3.31911	645	0.000953867	0.00166927
AA_ifn_alpha6	acute_cd4	9	acuity_maxn	1.47706	1.23535	0.95	-0.948721	3.90285	1.19567	645	0.232266	0.757556
AA_ifn_alpha6	acute_cd4	9	AA_ifn_alpha6	0.28659	0.107907	0.95	0.074698	0.498482	2.65589	645	0.00810539	0.113475
AA_ifn_alpha6	acute_cd4	9	acuity_maxn:AA_ifn_alpha6	-0.484295	0.398719	0.95	-1.26724	0.298648	-1.21463	645	0.224952	0.629866
AA_ifn_alpha6	acute_cd4	9	timen:acuity_maxn	-0.0855639	0.0811278	0.95	-0.24487	0.0737425	-1.05468	645	0.291966	0.742607
AA_ifn_alpha6	acute_cd4	10	(Intercept)	-7.42554	0.75715	0.95	-8.91355	-5.93754	-9.80723	448	1.06566e-20	1.86491e-20
AA_ifn_alpha6	acute_cd4	10	sex_n	0.162633	0.178195	0.95	-0.187568	0.512834	0.912672	448	0.361906	0.506668
AA_ifn_alpha6	acute_cd4	10	timen	-0.490467	0.0425792	0.95	-0.574147	-0.406788	-11.5189	448	4.53778e-27	6.3529e-26
AA_ifn_alpha6	acute_cd4	10	age_n	0.0288657	0.158456	0.95	-0.282544	0.340276	0.182168	448	0.855533	0.855533
AA_ifn_alpha6	acute_cd4	10	covid	2.52983	0.344803	0.95	1.8522	3.20746	7.33704	448	1.03347e-12	7.23428e-12
AA_ifn_alpha6	acute_cd4	10	acuity_maxn	0.574163	2.52866	0.95	-4.39534	5.54367	0.227062	448	0.820479	0.923986
AA_ifn_alpha6	acute_cd4	10	AA_ifn_alpha6	-0.291282	0.223444	0.95	-0.730412	0.147847	-1.3036	448	0.193039	0.386079
AA_ifn_alpha6	acute_cd4	10	acuity_maxn:AA_ifn_alpha6	-0.0358369	0.825408	0.95	-1.65799	1.58632	-0.0434172	448	0.965388	0.965388
AA_ifn_alpha6	acute_cd4	10	timen:acuity_maxn	0.420348	0.169194	0.95	0.087835	0.752862	2.48441	448	0.0133409	0.186773
AA_ifn_alpha6	acute_cd4	11	(Intercept)	-4.29318	0.477884	0.95	-5.23167	-3.35469	-8.98373	612	3.21878e-18	5.00699e-18
AA_ifn_alpha6	acute_cd4	11	sex_n	0.0180612	0.119278	0.95	-0.216183	0.252305	0.151421	612	0.879694	0.947363
AA_ifn_alpha6	acute_cd4	11	timen	-0.0386671	0.0277734	0.95	-0.0932098	0.0158757	-1.39223	612	0.164358	0.164358
AA_ifn_alpha6	acute_cd4	11	age_n	0.343797	0.107948	0.95	0.131803	0.55579	3.18484	612	0.00152195	0.00710243
AA_ifn_alpha6	acute_cd4	11	covid	-0.869879	0.230874	0.95	-1.32328	-0.416477	-3.76776	612	0.000180642	0.000421498
AA_ifn_alpha6	acute_cd4	11	acuity_maxn	0.192115	1.61575	0.95	-2.98098	3.36521	0.118901	612	0.905393	0.923986
AA_ifn_alpha6	acute_cd4	11	AA_ifn_alpha6	-0.0805196	0.13888	0.95	-0.353258	0.192219	-0.579779	612	0.562277	0.837196
AA_ifn_alpha6	acute_cd4	11	acuity_maxn:AA_ifn_alpha6	0.091007	0.522471	0.95	-0.935047	1.11706	0.174186	612	0.861777	0.928068
AA_ifn_alpha6	acute_cd4	11	timen:acuity_maxn	0.0181532	0.110958	0.95	-0.199751	0.236058	0.163605	612	0.870096	0.935173
AA_ifn_alpha6	acute_cd4	12	(Intercept)	-5.24099	0.364581	0.95	-5.9569	-4.52507	-14.3754	643	7.78862e-41	5.45204e-40
AA_ifn_alpha6	acute_cd4	12	sex_n	-0.133323	0.0877026	0.95	-0.305541	0.0388953	-1.52017	643	0.12896	0.230236
AA_ifn_alpha6	acute_cd4	12	timen	-0.0764872	0.0203649	0.95	-0.116477	-0.0364975	-3.75584	643	0.000188439	0.000263815
AA_ifn_alpha6	acute_cd4	12	age_n	-0.0994808	0.0789701	0.95	-0.254551	0.0555896	-1.25973	643	0.208224	0.364393
AA_ifn_alpha6	acute_cd4	12	covid	0.245166	0.174737	0.95	-0.0979574	0.588289	1.40306	643	0.161082	0.187929
AA_ifn_alpha6	acute_cd4	12	acuity_maxn	-1.17748	1.19853	0.95	-3.53098	1.17602	-0.982441	643	0.326252	0.761255
AA_ifn_alpha6	acute_cd4	12	AA_ifn_alpha6	-0.0474287	0.107023	0.95	-0.257586	0.162728	-0.443163	643	0.657797	0.837196
AA_ifn_alpha6	acute_cd4	12	acuity_maxn:AA_ifn_alpha6	0.420173	0.388771	0.95	-0.343241	1.18359	1.08077	643	0.280204	0.653809
AA_ifn_alpha6	acute_cd4	12	timen:acuity_maxn	0.0565386	0.0795285	0.95	-0.0996283	0.212706	0.710923	643	0.47739	0.742607
AA_ifn_alpha6	acute_cd4	13	(Intercept)	-5.89401	0.339994	0.95	-6.56167	-5.22635	-17.3356	630	2.44978e-55	3.42969e-54
AA_ifn_alpha6	acute_cd4	13	sex_n	0.282944	0.0823144	0.95	0.1213	0.444588	3.43736	630	0.000626106	0.00438274
AA_ifn_alpha6	acute_cd4	13	timen	0.0853859	0.0189994	0.95	0.0480759	0.122696	4.49412	630	8.3133e-06	1.29318e-05
AA_ifn_alpha6	acute_cd4	13	age_n	0.0142298	0.0742192	0.95	-0.131517	0.159977	0.191726	630	0.848019	0.855533
AA_ifn_alpha6	acute_cd4	13	covid	-0.155714	0.161342	0.95	-0.472547	0.161119	-0.965119	630	0.334856	0.360614
AA_ifn_alpha6	acute_cd4	13	acuity_maxn	0.747226	1.15798	0.95	-1.52675	3.0212	0.645283	630	0.518979	0.778485
AA_ifn_alpha6	acute_cd4	13	AA_ifn_alpha6	0.193269	0.0990872	0.95	-0.00131199	0.38785	1.9505	630	0.0515601	0.184916
AA_ifn_alpha6	acute_cd4	13	acuity_maxn:AA_ifn_alpha6	-0.218804	0.376173	0.95	-0.957509	0.519902	-0.581657	630	0.561006	0.904475
AA_ifn_alpha6	acute_cd4	13	timen:acuity_maxn	0.0156671	0.0744211	0.95	-0.130476	0.161811	0.21052	630	0.83333	0.935173
AA_ifn_alpha6	acute_cd4	14	(Intercept)	-5.70438	0.490456	0.95	-6.66771	-4.74105	-11.6308	567	3.43156e-28	1.20105e-27
AA_ifn_alpha6	acute_cd4	14	sex_n	0.211465	0.119108	0.95	-0.0224809	0.445412	1.77541	567	0.0763661	0.178188
AA_ifn_alpha6	acute_cd4	14	timen	-0.0802683	0.027632	0.95	-0.134542	-0.0259948	-2.90491	567	0.0038169	0.00485787
AA_ifn_alpha6	acute_cd4	14	age_n	-0.0209725	0.104795	0.95	-0.226806	0.184861	-0.200129	567	0.841452	0.855533
AA_ifn_alpha6	acute_cd4	14	covid	-0.058255	0.234783	0.95	-0.519406	0.402896	-0.248123	567	0.804129	0.804129
AA_ifn_alpha6	acute_cd4	14	acuity_maxn	-1.79112	1.62407	0.95	-4.98105	1.39881	-1.10286	567	0.270556	0.757556
AA_ifn_alpha6	acute_cd4	14	AA_ifn_alpha6	-0.218677	0.143273	0.95	-0.500088	0.0627335	-1.5263	567	0.127494	0.297485
AA_ifn_alpha6	acute_cd4	14	acuity_maxn:AA_ifn_alpha6	0.860629	0.529475	0.95	-0.179342	1.9006	1.62544	567	0.104625	0.366186
AA_ifn_alpha6	acute_cd4	14	timen:acuity_maxn	0.0396964	0.109303	0.95	-0.174992	0.254385	0.363177	567	0.716608	0.912047
AA_ifn_alpha7	acute_cd4	1	(Intercept)	-2.13347	0.914243	0.95	-3.92882	-0.338122	-2.33359	627	0.0199322	0.0199322
AA_ifn_alpha7	acute_cd4	1	sex_n	-0.306422	0.120862	0.95	-0.543765	-0.0690796	-2.53531	627	0.0114765	0.0535572
AA_ifn_alpha7	acute_cd4	1	timen	0.143545	0.0277799	0.95	0.0889918	0.198098	5.16721	627	3.19768e-07	5.59594e-07
AA_ifn_alpha7	acute_cd4	1	age_n	-0.288235	0.110154	0.95	-0.50455	-0.0719192	-2.61665	627	0.00909372	0.0254624
AA_ifn_alpha7	acute_cd4	1	covid	-1.03122	0.22715	0.95	-1.47728	-0.585151	-4.53981	627	6.75193e-06	2.36317e-05
AA_ifn_alpha7	acute_cd4	1	acuity_maxn	6.98188	3.94761	0.95	-0.770251	14.734	1.76864	627	0.0774407	0.156759
AA_ifn_alpha7	acute_cd4	1	AA_ifn_alpha7	-0.0916372	0.226523	0.95	-0.536473	0.353199	-0.404538	627	0.685955	0.998077
AA_ifn_alpha7	acute_cd4	1	acuity_maxn:AA_ifn_alpha7	-1.81342	1.01714	0.95	-3.81083	0.183995	-1.78286	627	0.0750927	0.131412
AA_ifn_alpha7	acute_cd4	1	timen:acuity_maxn	0.0462913	0.106621	0.95	-0.163087	0.25567	0.434165	627	0.664318	0.845496
AA_ifn_alpha7	acute_cd4	2	(Intercept)	-3.30627	1.16382	0.95	-5.59158	-1.02095	-2.84088	647	0.00464047	0.00499743
AA_ifn_alpha7	acute_cd4	2	sex_n	-0.219274	0.152124	0.95	-0.51799	0.0794421	-1.44142	647	0.14995	0.262413
AA_ifn_alpha7	acute_cd4	2	timen	-0.0653866	0.0355354	0.95	-0.135165	0.00439197	-1.84004	647	0.0662198	0.0713136
AA_ifn_alpha7	acute_cd4	2	age_n	0.380445	0.139671	0.95	0.106182	0.654708	2.72387	647	0.00662643	0.0231925
AA_ifn_alpha7	acute_cd4	2	covid	0.720429	0.305606	0.95	0.120329	1.32053	2.35738	647	0.0187014	0.0238018
AA_ifn_alpha7	acute_cd4	2	acuity_maxn	-13.4822	4.96534	0.95	-23.2324	-3.73211	-2.71527	647	0.00679891	0.0475924
AA_ifn_alpha7	acute_cd4	2	AA_ifn_alpha7	-0.108373	0.287626	0.95	-0.673167	0.45642	-0.376785	647	0.706457	0.998077
AA_ifn_alpha7	acute_cd4	2	acuity_maxn:AA_ifn_alpha7	3.46284	1.27947	0.95	0.950413	5.97526	2.70645	647	0.00697998	0.0488598
AA_ifn_alpha7	acute_cd4	2	timen:acuity_maxn	-0.279865	0.137964	0.95	-0.550777	-0.00895294	-2.02853	647	0.0429152	0.300407
AA_ifn_alpha7	acute_cd4	3	(Intercept)	-2.98189	0.895698	0.95	-4.74085	-1.22293	-3.32912	622	0.000922664	0.00107644
AA_ifn_alpha7	acute_cd4	3	sex_n	0.14931	0.118553	0.95	-0.083502	0.382123	1.25944	622	0.208343	0.32409
AA_ifn_alpha7	acute_cd4	3	timen	0.295275	0.0273527	0.95	0.24156	0.34899	10.7951	622	5.10131e-25	2.38061e-24
AA_ifn_alpha7	acute_cd4	3	age_n	0.0335055	0.109454	0.95	-0.181438	0.248449	0.306116	622	0.759619	0.91945
AA_ifn_alpha7	acute_cd4	3	covid	-1.18259	0.221234	0.95	-1.61704	-0.748133	-5.34543	622	1.26807e-07	5.91766e-07
AA_ifn_alpha7	acute_cd4	3	acuity_maxn	9.84355	3.88918	0.95	2.20604	17.4811	2.53101	622	0.0116188	0.054221
AA_ifn_alpha7	acute_cd4	3	AA_ifn_alpha7	0.0974302	0.222271	0.95	-0.339063	0.533923	0.438339	622	0.661293	0.998077
AA_ifn_alpha7	acute_cd4	3	acuity_maxn:AA_ifn_alpha7	-2.45577	1.00402	0.95	-4.42745	-0.484086	-2.44593	622	0.0147239	0.0687113
AA_ifn_alpha7	acute_cd4	3	timen:acuity_maxn	-0.0822732	0.104603	0.95	-0.28769	0.123144	-0.78653	622	0.431857	0.711722
AA_ifn_alpha7	acute_cd4	4	(Intercept)	-6.57955	1.51962	0.95	-9.56495	-3.59414	-4.32974	515	1.79462e-05	2.51247e-05
AA_ifn_alpha7	acute_cd4	4	sex_n	0.0922943	0.202169	0.95	-0.304883	0.489471	0.456521	515	0.648208	0.756242
AA_ifn_alpha7	acute_cd4	4	timen	-0.529071	0.048796	0.95	-0.624935	-0.433208	-10.8425	515	8.20926e-25	2.87324e-24
AA_ifn_alpha7	acute_cd4	4	age_n	-0.0881176	0.179486	0.95	-0.440733	0.264497	-0.490944	515	0.623675	0.873146
AA_ifn_alpha7	acute_cd4	4	covid	3.09141	0.410543	0.95	2.28486	3.89795	7.53004	515	2.28851e-13	3.20392e-12
AA_ifn_alpha7	acute_cd4	4	acuity_maxn	-14.6533	6.81752	0.95	-28.0468	-1.25968	-2.14935	515	0.0320717	0.112251
AA_ifn_alpha7	acute_cd4	4	AA_ifn_alpha7	-0.357925	0.373285	0.95	-1.09127	0.375423	-0.958853	515	0.338083	0.946632
AA_ifn_alpha7	acute_cd4	4	acuity_maxn:AA_ifn_alpha7	4.03972	1.75644	0.95	0.589043	7.49039	2.29994	515	0.0218505	0.0764767
AA_ifn_alpha7	acute_cd4	4	timen:acuity_maxn	0.318528	0.185548	0.95	-0.0459958	0.683052	1.71669	515	0.0866373	0.404307
AA_ifn_alpha7	acute_cd4	5	(Intercept)	-3.44125	0.884832	0.95	-5.17889	-1.70361	-3.88916	619	0.000111477	0.00014188
AA_ifn_alpha7	acute_cd4	5	sex_n	-0.00287113	0.117103	0.95	-0.232838	0.227096	-0.024518	619	0.980447	0.992982
AA_ifn_alpha7	acute_cd4	5	timen	0.197236	0.0269333	0.95	0.144344	0.250128	7.32314	619	7.57192e-13	2.12014e-12
AA_ifn_alpha7	acute_cd4	5	age_n	-0.531449	0.106916	0.95	-0.741412	-0.321486	-4.9707	619	8.64723e-07	6.05306e-06
AA_ifn_alpha7	acute_cd4	5	covid	-0.804031	0.223987	0.95	-1.2439	-0.364165	-3.58964	619	0.000357355	0.000714709
AA_ifn_alpha7	acute_cd4	5	acuity_maxn	4.70433	3.85974	0.95	-2.87544	12.2841	1.21882	619	0.223376	0.284297
AA_ifn_alpha7	acute_cd4	5	AA_ifn_alpha7	-0.0128899	0.218655	0.95	-0.442286	0.416506	-0.0589509	619	0.95301	0.998077
AA_ifn_alpha7	acute_cd4	5	acuity_maxn:AA_ifn_alpha7	-1.09837	0.996274	0.95	-3.05485	0.85812	-1.10247	619	0.270684	0.344507
AA_ifn_alpha7	acute_cd4	5	timen:acuity_maxn	0.0183322	0.105597	0.95	-0.18904	0.225704	0.173605	619	0.862232	0.943396
AA_ifn_alpha7	acute_cd4	6	(Intercept)	-3.89488	0.73591	0.95	-5.33996	-2.4498	-5.2926	643	1.65655e-07	2.89896e-07
AA_ifn_alpha7	acute_cd4	6	sex_n	-0.204883	0.095554	0.95	-0.392519	-0.0172473	-2.14416	643	0.0323945	0.113381
AA_ifn_alpha7	acute_cd4	6	timen	0.155951	0.0221966	0.95	0.112364	0.199537	7.02587	643	5.43605e-12	1.26841e-11
AA_ifn_alpha7	acute_cd4	6	age_n	-0.463106	0.0873562	0.95	-0.634644	-0.291568	-5.30135	643	1.5822e-07	2.21509e-06
AA_ifn_alpha7	acute_cd4	6	covid	-0.745071	0.188382	0.95	-1.11499	-0.375152	-3.9551	643	8.5004e-05	0.000238011
AA_ifn_alpha7	acute_cd4	6	acuity_maxn	5.02105	3.15476	0.95	-1.17382	11.2159	1.59158	643	0.111971	0.156759
AA_ifn_alpha7	acute_cd4	6	AA_ifn_alpha7	0.137324	0.181476	0.95	-0.219032	0.49368	0.756708	643	0.449502	0.998077
AA_ifn_alpha7	acute_cd4	6	acuity_maxn:AA_ifn_alpha7	-1.4938	0.814585	0.95	-3.09337	0.105765	-1.83382	643	0.0671426	0.131412
AA_ifn_alpha7	acute_cd4	6	timen:acuity_maxn	-0.126598	0.0854944	0.95	-0.29448	0.0412841	-1.48077	643	0.139157	0.487048
AA_ifn_alpha7	acute_cd4	7	(Intercept)	-4.11436	0.677193	0.95	-5.44409	-2.78464	-6.07562	656	2.09344e-09	5.86163e-09
AA_ifn_alpha7	acute_cd4	7	sex_n	0.39357	0.0884623	0.95	0.219866	0.567273	4.44901	656	1.01333e-05	0.000141866
AA_ifn_alpha7	acute_cd4	7	timen	0.0585416	0.0204946	0.95	0.0182987	0.0987844	2.85645	656	0.00441974	0.00515636
AA_ifn_alpha7	acute_cd4	7	age_n	0.0613176	0.0807285	0.95	-0.0971998	0.219835	0.759553	656	0.447794	0.696569
AA_ifn_alpha7	acute_cd4	7	covid	-0.516283	0.171969	0.95	-0.853958	-0.178607	-3.00219	656	0.00278234	0.00389527
AA_ifn_alpha7	acute_cd4	7	acuity_maxn	5.43372	2.88362	0.95	-0.228516	11.096	1.88434	656	0.0599608	0.156759
AA_ifn_alpha7	acute_cd4	7	AA_ifn_alpha7	0.0119509	0.167097	0.95	-0.316158	0.34006	0.0715205	656	0.943005	0.998077
AA_ifn_alpha7	acute_cd4	7	acuity_maxn:AA_ifn_alpha7	-1.33806	0.742878	0.95	-2.79676	0.120651	-1.80118	656	0.0721341	0.131412
AA_ifn_alpha7	acute_cd4	7	timen:acuity_maxn	0.058483	0.0786749	0.95	-0.096002	0.212968	0.743351	656	0.457536	0.711722
AA_ifn_alpha7	acute_cd4	8	(Intercept)	-5.13774	0.737657	0.95	-6.58627	-3.68922	-6.96495	639	8.18483e-12	2.86469e-11
AA_ifn_alpha7	acute_cd4	8	sex_n	0.0449323	0.0968002	0.95	-0.145153	0.235017	0.464176	639	0.64268	0.756242
AA_ifn_alpha7	acute_cd4	8	timen	0.140511	0.0223917	0.95	0.0965411	0.184481	6.27515	639	6.44397e-10	1.28879e-09
AA_ifn_alpha7	acute_cd4	8	age_n	-0.140927	0.0889299	0.95	-0.315557	0.0337032	-1.5847	639	0.11353	0.22706
AA_ifn_alpha7	acute_cd4	8	covid	-0.563944	0.183558	0.95	-0.924393	-0.203494	-3.07229	639	0.00221456	0.00344487
AA_ifn_alpha7	acute_cd4	8	acuity_maxn	9.34434	3.1805	0.95	3.09885	15.5898	2.93801	639	0.00342227	0.0475924
AA_ifn_alpha7	acute_cd4	8	AA_ifn_alpha7	0.331593	0.182812	0.95	-0.0273907	0.690578	1.81385	639	0.0701693	0.445237
AA_ifn_alpha7	acute_cd4	8	acuity_maxn:AA_ifn_alpha7	-2.44452	0.8193	0.95	-4.05337	-0.835673	-2.98367	639	0.00295682	0.0413955
AA_ifn_alpha7	acute_cd4	8	timen:acuity_maxn	-0.0953252	0.0859613	0.95	-0.264126	0.0734756	-1.10893	639	0.267877	0.625046
AA_ifn_alpha7	acute_cd4	9	(Intercept)	-5.0957	0.685476	0.95	-6.44174	-3.74967	-7.43382	645	3.36861e-13	1.57202e-12
AA_ifn_alpha7	acute_cd4	9	sex_n	-0.177838	0.0901421	0.95	-0.354846	-0.000830955	-1.97287	645	0.0489373	0.137024
AA_ifn_alpha7	acute_cd4	9	timen	0.225995	0.0207881	0.95	0.185174	0.266815	10.8713	645	2.15351e-25	1.50745e-24
AA_ifn_alpha7	acute_cd4	9	age_n	0.130952	0.0815377	0.95	-0.029159	0.291064	1.60603	645	0.108756	0.22706
AA_ifn_alpha7	acute_cd4	9	covid	-0.551538	0.174024	0.95	-0.89326	-0.209815	-3.16932	645	0.00160026	0.00280045
AA_ifn_alpha7	acute_cd4	9	acuity_maxn	4.78328	2.94676	0.95	-1.00312	10.5697	1.62323	645	0.105028	0.156759
AA_ifn_alpha7	acute_cd4	9	AA_ifn_alpha7	0.282905	0.169406	0.95	-0.0497487	0.615559	1.66998	645	0.0954079	0.445237
AA_ifn_alpha7	acute_cd4	9	acuity_maxn:AA_ifn_alpha7	-1.21848	0.758823	0.95	-2.70854	0.271581	-1.60575	645	0.108818	0.152345
AA_ifn_alpha7	acute_cd4	9	timen:acuity_maxn	-0.0907912	0.0806988	0.95	-0.249255	0.0676729	-1.12506	645	0.260981	0.625046
AA_ifn_alpha7	acute_cd4	10	(Intercept)	-7.01071	1.29513	0.95	-9.55601	-4.46542	-5.41314	447	1.01238e-07	2.02477e-07
AA_ifn_alpha7	acute_cd4	10	sex_n	0.146497	0.178854	0.95	-0.205002	0.497995	0.819088	447	0.413173	0.578442
AA_ifn_alpha7	acute_cd4	10	timen	-0.487809	0.042619	0.95	-0.571567	-0.40405	-11.4458	447	8.85907e-27	1.24027e-25
AA_ifn_alpha7	acute_cd4	10	age_n	0.0428677	0.159395	0.95	-0.270388	0.356124	0.26894	447	0.7881	0.91945
AA_ifn_alpha7	acute_cd4	10	covid	2.49915	0.345809	0.95	1.81954	3.17877	7.22697	447	2.15039e-12	1.50527e-11
AA_ifn_alpha7	acute_cd4	10	acuity_maxn	-2.69775	5.87682	0.95	-14.2474	8.85187	-0.459049	447	0.646422	0.752893
AA_ifn_alpha7	acute_cd4	10	AA_ifn_alpha7	-0.325559	0.318782	0.95	-0.952057	0.30094	-1.02126	447	0.307685	0.946632
AA_ifn_alpha7	acute_cd4	10	acuity_maxn:AA_ifn_alpha7	0.808249	1.51369	0.95	-2.16659	3.78308	0.533959	447	0.593635	0.639299
AA_ifn_alpha7	acute_cd4	10	timen:acuity_maxn	0.424385	0.169298	0.95	0.0916667	0.757103	2.50674	447	0.012539	0.175547
AA_ifn_alpha7	acute_cd4	11	(Intercept)	-4.29661	0.898481	0.95	-6.0611	-2.53213	-4.78209	611	2.17661e-06	3.38585e-06
AA_ifn_alpha7	acute_cd4	11	sex_n	-0.00104329	0.118557	0.95	-0.233871	0.231785	-0.00879995	611	0.992982	0.992982
AA_ifn_alpha7	acute_cd4	11	timen	-0.0369942	0.0276553	0.95	-0.0913052	0.0173168	-1.33769	611	0.181496	0.181496
AA_ifn_alpha7	acute_cd4	11	age_n	0.344357	0.108111	0.95	0.132042	0.556672	3.1852	611	0.00152018	0.00709417
AA_ifn_alpha7	acute_cd4	11	covid	-0.884354	0.230999	0.95	-1.338	-0.430705	-3.82838	611	0.000142283	0.000331994
AA_ifn_alpha7	acute_cd4	11	acuity_maxn	-6.85834	3.89591	0.95	-14.5093	0.792666	-1.76039	611	0.0788415	0.156759
AA_ifn_alpha7	acute_cd4	11	AA_ifn_alpha7	-0.0575544	0.221385	0.95	-0.492322	0.377213	-0.259974	611	0.794971	0.998077
AA_ifn_alpha7	acute_cd4	11	acuity_maxn:AA_ifn_alpha7	1.88715	1.00382	0.95	-0.0842149	3.85852	1.87996	611	0.0605891	0.131412
AA_ifn_alpha7	acute_cd4	11	timen:acuity_maxn	0.00779967	0.109806	0.95	-0.207843	0.223442	0.0710314	611	0.943396	0.943396
AA_ifn_alpha7	acute_cd4	12	(Intercept)	-5.26308	0.667752	0.95	-6.57432	-3.95184	-7.88179	643	1.3842e-14	9.68939e-14
AA_ifn_alpha7	acute_cd4	12	sex_n	-0.133967	0.087319	0.95	-0.305432	0.037498	-1.53422	643	0.125467	0.250933
AA_ifn_alpha7	acute_cd4	12	timen	-0.0772024	0.0203026	0.95	-0.11707	-0.037335	-3.80259	643	0.000156831	0.000219563
AA_ifn_alpha7	acute_cd4	12	age_n	-0.0950464	0.0790748	0.95	-0.250322	0.0602296	-1.20198	643	0.229813	0.402173
AA_ifn_alpha7	acute_cd4	12	covid	0.24251	0.174767	0.95	-0.100672	0.585693	1.38762	643	0.165732	0.193354
AA_ifn_alpha7	acute_cd4	12	acuity_maxn	-4.63966	2.89579	0.95	-10.326	1.0467	-1.60221	643	0.109601	0.156759
AA_ifn_alpha7	acute_cd4	12	AA_ifn_alpha7	-0.0305174	0.16485	0.95	-0.354226	0.293191	-0.185123	643	0.853191	0.998077
AA_ifn_alpha7	acute_cd4	12	acuity_maxn:AA_ifn_alpha7	1.22365	0.746626	0.95	-0.242467	2.68977	1.63891	643	0.101721	0.152345
AA_ifn_alpha7	acute_cd4	12	timen:acuity_maxn	0.0638441	0.0790507	0.95	-0.0913846	0.219073	0.807635	643	0.419599	0.711722
AA_ifn_alpha7	acute_cd4	13	(Intercept)	-6.48659	0.62923	0.95	-7.72224	-5.25095	-10.3088	630	3.92508e-23	5.49511e-22
AA_ifn_alpha7	acute_cd4	13	sex_n	0.296378	0.0822569	0.95	0.134847	0.457909	3.60307	630	0.000339285	0.00237499
AA_ifn_alpha7	acute_cd4	13	timen	0.0863744	0.0189776	0.95	0.0491075	0.123641	4.5514	630	6.39619e-06	9.94963e-06
AA_ifn_alpha7	acute_cd4	13	age_n	-0.0012403	0.0744947	0.95	-0.147528	0.145048	-0.0166495	630	0.986722	0.986722
AA_ifn_alpha7	acute_cd4	13	covid	-0.137945	0.161719	0.95	-0.455519	0.179628	-0.852995	630	0.393986	0.424293
AA_ifn_alpha7	acute_cd4	13	acuity_maxn	0.853858	2.73948	0.95	-4.52575	6.23347	0.311687	630	0.755382	0.755382
AA_ifn_alpha7	acute_cd4	13	AA_ifn_alpha7	0.299836	0.155258	0.95	-0.00504932	0.604721	1.93121	630	0.0539048	0.445237
AA_ifn_alpha7	acute_cd4	13	acuity_maxn:AA_ifn_alpha7	-0.191818	0.706143	0.95	-1.5785	1.19486	-0.271642	630	0.785987	0.785987
AA_ifn_alpha7	acute_cd4	13	timen:acuity_maxn	0.0104279	0.0741008	0.95	-0.135087	0.155942	0.140726	630	0.888131	0.943396
AA_ifn_alpha7	acute_cd4	14	(Intercept)	-6.35977	1.07949	0.95	-8.48006	-4.23949	-5.89148	567	6.56702e-09	1.5323e-08
AA_ifn_alpha7	acute_cd4	14	sex_n	0.207645	0.118888	0.95	-0.0258703	0.44116	1.74656	567	0.081256	0.189597
AA_ifn_alpha7	acute_cd4	14	timen	-0.08334	0.0276471	0.95	-0.137643	-0.0290367	-3.01442	567	0.00268984	0.00342344
AA_ifn_alpha7	acute_cd4	14	age_n	-0.0146773	0.105573	0.95	-0.22204	0.192685	-0.139024	567	0.88948	0.957902
AA_ifn_alpha7	acute_cd4	14	covid	-0.049757	0.23591	0.95	-0.513121	0.413607	-0.210915	567	0.833029	0.833029
AA_ifn_alpha7	acute_cd4	14	acuity_maxn	-1.5687	4.05651	0.95	-9.53632	6.39893	-0.386711	567	0.699115	0.752893
AA_ifn_alpha7	acute_cd4	14	AA_ifn_alpha7	-0.000649887	0.269471	0.95	-0.529933	0.528633	-0.00241172	567	0.998077	0.998077
AA_ifn_alpha7	acute_cd4	14	acuity_maxn:AA_ifn_alpha7	0.605773	1.04884	0.95	-1.45431	2.66585	0.577566	567	0.563786	0.639299
AA_ifn_alpha7	acute_cd4	14	timen:acuity_maxn	0.0511574	0.109374	0.95	-0.16367	0.265985	0.467729	567	0.640158	0.845496
AA_ifn_alpha8	acute_cd4	1	(Intercept)	-3.14618	0.590729	0.95	-4.30623	-1.98613	-5.32593	626	1.40232e-07	1.40232e-07
AA_ifn_alpha8	acute_cd4	1	sex_n	-0.324881	0.122233	0.95	-0.564917	-0.0848451	-2.65789	626	0.008064	0.0362868
AA_ifn_alpha8	acute_cd4	1	timen	0.143228	0.0278784	0.95	0.0884817	0.197975	5.1376	626	3.72253e-07	6.51442e-07
AA_ifn_alpha8	acute_cd4	1	age_n	-0.288216	0.110107	0.95	-0.504441	-0.0719916	-2.61759	626	0.00906932	0.0253941
AA_ifn_alpha8	acute_cd4	1	covid	-1.02674	0.227287	0.95	-1.47308	-0.580406	-4.51739	626	7.48453e-06	2.61959e-05
AA_ifn_alpha8	acute_cd4	1	acuity_maxn	2.7257	1.95525	0.95	-1.11394	6.56535	1.39404	626	0.163799	0.458606
AA_ifn_alpha8	acute_cd4	1	AA_ifn_alpha8	0.207085	0.170178	0.95	-0.127103	0.541274	1.21688	626	0.22411	0.313754
AA_ifn_alpha8	acute_cd4	1	acuity_maxn:AA_ifn_alpha8	-0.852164	0.585499	0.95	-2.00194	0.297617	-1.45545	626	0.146047	0.505541
AA_ifn_alpha8	acute_cd4	1	timen:acuity_maxn	0.0458333	0.107309	0.95	-0.164896	0.256563	0.427114	626	0.669443	0.852018
AA_ifn_alpha8	acute_cd4	2	(Intercept)	-4.25917	0.773431	0.95	-5.77791	-2.74043	-5.50685	646	5.27692e-08	6.15641e-08
AA_ifn_alpha8	acute_cd4	2	sex_n	-0.234316	0.154279	0.95	-0.537265	0.0686341	-1.51877	646	0.129309	0.258617
AA_ifn_alpha8	acute_cd4	2	timen	-0.0661871	0.0357678	0.95	-0.136422	0.00404816	-1.85046	646	0.0647031	0.0696802
AA_ifn_alpha8	acute_cd4	2	age_n	0.380174	0.14031	0.95	0.104654	0.655694	2.70952	646	0.00691678	0.0242087
AA_ifn_alpha8	acute_cd4	2	covid	0.723961	0.306807	0.95	0.121501	1.32642	2.35966	646	0.0185882	0.0236577
AA_ifn_alpha8	acute_cd4	2	acuity_maxn	-1.1532	2.51671	0.95	-6.09512	3.78872	-0.458218	646	0.64695	0.914384
AA_ifn_alpha8	acute_cd4	2	AA_ifn_alpha8	0.16765	0.221415	0.95	-0.26713	0.602431	0.757176	646	0.44922	0.483776
AA_ifn_alpha8	acute_cd4	2	acuity_maxn:AA_ifn_alpha8	0.302023	0.753543	0.95	-1.17767	1.78171	0.400804	646	0.688697	0.924513
AA_ifn_alpha8	acute_cd4	2	timen:acuity_maxn	-0.283457	0.139216	0.95	-0.556829	-0.0100861	-2.03609	646	0.0421485	0.264909
AA_ifn_alpha8	acute_cd4	3	(Intercept)	-3.39177	0.581999	0.95	-4.53469	-2.24884	-5.82779	621	9.02609e-09	1.14878e-08
AA_ifn_alpha8	acute_cd4	3	sex_n	0.122534	0.120139	0.95	-0.113395	0.358463	1.01993	621	0.308158	0.431421
AA_ifn_alpha8	acute_cd4	3	timen	0.295691	0.0274796	0.95	0.241726	0.349655	10.7603	621	7.06331e-25	2.47216e-24
AA_ifn_alpha8	acute_cd4	3	age_n	0.0473571	0.109745	0.95	-0.168158	0.262873	0.431522	621	0.666239	0.84794
AA_ifn_alpha8	acute_cd4	3	covid	-1.19955	0.221574	0.95	-1.63468	-0.764425	-5.41377	621	8.82825e-08	4.11985e-07
AA_ifn_alpha8	acute_cd4	3	acuity_maxn	1.74444	1.91801	0.95	-2.02213	5.51101	0.909505	621	0.363437	0.726873
AA_ifn_alpha8	acute_cd4	3	AA_ifn_alpha8	0.249925	0.16785	0.95	-0.0796971	0.579546	1.48898	621	0.137001	0.213112
AA_ifn_alpha8	acute_cd4	3	acuity_maxn:AA_ifn_alpha8	-0.445041	0.57626	0.95	-1.57669	0.686613	-0.772292	621	0.440235	0.88047
AA_ifn_alpha8	acute_cd4	3	timen:acuity_maxn	-0.092477	0.10535	0.95	-0.299363	0.114409	-0.877804	621	0.38039	0.732386
AA_ifn_alpha8	acute_cd4	4	(Intercept)	-5.42155	1.01334	0.95	-7.41234	-3.43076	-5.3502	514	1.32525e-07	1.40232e-07
AA_ifn_alpha8	acute_cd4	4	sex_n	0.150145	0.202573	0.95	-0.247827	0.548117	0.741192	514	0.458916	0.584075
AA_ifn_alpha8	acute_cd4	4	timen	-0.53078	0.0486018	0.95	-0.626262	-0.435297	-10.921	514	4.11855e-25	1.92199e-24
AA_ifn_alpha8	acute_cd4	4	age_n	-0.1474	0.178918	0.95	-0.498901	0.204101	-0.82384	514	0.410413	0.63842
AA_ifn_alpha8	acute_cd4	4	covid	3.10373	0.408831	0.95	2.30055	3.90692	7.59173	514	1.49755e-13	2.09656e-12
AA_ifn_alpha8	acute_cd4	4	acuity_maxn	1.59349	3.35754	0.95	-5.0027	8.18967	0.474601	514	0.635273	0.914384
AA_ifn_alpha8	acute_cd4	4	AA_ifn_alpha8	-0.790434	0.285134	0.95	-1.35061	-0.230262	-2.77215	514	0.00577084	0.02494
AA_ifn_alpha8	acute_cd4	4	acuity_maxn:AA_ifn_alpha8	-0.105902	1.00683	0.95	-2.08391	1.87211	-0.105183	514	0.916272	0.924513
AA_ifn_alpha8	acute_cd4	4	timen:acuity_maxn	0.353556	0.185166	0.95	-0.0102183	0.717331	1.90941	514	0.0567663	0.264909
AA_ifn_alpha8	acute_cd4	5	(Intercept)	-4.50674	0.572838	0.95	-5.63168	-3.38179	-7.86738	618	1.62438e-14	2.52682e-14
AA_ifn_alpha8	acute_cd4	5	sex_n	-0.0362341	0.118086	0.95	-0.268133	0.195665	-0.306844	618	0.759065	0.885576
AA_ifn_alpha8	acute_cd4	5	timen	0.197538	0.0269355	0.95	0.144642	0.250434	7.33374	618	7.05312e-13	1.97487e-12
AA_ifn_alpha8	acute_cd4	5	age_n	-0.517653	0.106578	0.95	-0.726952	-0.308355	-4.85704	618	1.5117e-06	1.05819e-05
AA_ifn_alpha8	acute_cd4	5	covid	-0.804943	0.223238	0.95	-1.24334	-0.366547	-3.60577	618	0.000336347	0.000672694
AA_ifn_alpha8	acute_cd4	5	acuity_maxn	2.44475	1.89097	0.95	-1.26877	6.15826	1.29285	618	0.196546	0.458606
AA_ifn_alpha8	acute_cd4	5	AA_ifn_alpha8	0.318935	0.164406	0.95	-0.003926	0.641797	1.93993	618	0.0528428	0.0924749
AA_ifn_alpha8	acute_cd4	5	acuity_maxn:AA_ifn_alpha8	-0.632991	0.566669	0.95	-1.74582	0.479839	-1.11704	618	0.264412	0.616961
AA_ifn_alpha8	acute_cd4	5	timen:acuity_maxn	0.00910141	0.105968	0.95	-0.198999	0.217202	0.0858885	618	0.931583	0.931583
AA_ifn_alpha8	acute_cd4	6	(Intercept)	-4.85518	0.474936	0.95	-5.7878	-3.92257	-10.2228	642	7.86967e-23	2.75438e-22
AA_ifn_alpha8	acute_cd4	6	sex_n	-0.246252	0.0957845	0.95	-0.434341	-0.0581633	-2.5709	642	0.0103677	0.0362868
AA_ifn_alpha8	acute_cd4	6	timen	0.155215	0.0220686	0.95	0.111879	0.19855	7.03329	642	5.1816e-12	1.20904e-11
AA_ifn_alpha8	acute_cd4	6	age_n	-0.445154	0.0866721	0.95	-0.615349	-0.274959	-5.13607	642	3.72529e-07	5.21541e-06
AA_ifn_alpha8	acute_cd4	6	covid	-0.748995	0.186653	0.95	-1.11552	-0.38247	-4.01276	642	6.70887e-05	0.000187848
AA_ifn_alpha8	acute_cd4	6	acuity_maxn	3.4909	1.55803	0.95	0.431439	6.55036	2.24058	642	0.0253946	0.177762
AA_ifn_alpha8	acute_cd4	6	AA_ifn_alpha8	0.468122	0.135483	0.95	0.202077	0.734166	3.4552	642	0.000586125	0.00820574
AA_ifn_alpha8	acute_cd4	6	acuity_maxn:AA_ifn_alpha8	-1.31979	0.467963	0.95	-2.23871	-0.400868	-2.82029	642	0.00494618	0.0346233
AA_ifn_alpha8	acute_cd4	6	timen:acuity_maxn	-0.125676	0.0853073	0.95	-0.293191	0.0418388	-1.47322	642	0.141183	0.494139
AA_ifn_alpha8	acute_cd4	7	(Intercept)	-3.73211	0.441545	0.95	-4.59912	-2.8651	-8.45239	655	1.84907e-16	3.69814e-16
AA_ifn_alpha8	acute_cd4	7	sex_n	0.40246	0.0893977	0.95	0.226919	0.578001	4.50191	655	7.97134e-06	0.000111599
AA_ifn_alpha8	acute_cd4	7	timen	0.0594182	0.0205653	0.95	0.0190363	0.0998	2.88925	655	0.00398931	0.00465419
AA_ifn_alpha8	acute_cd4	7	age_n	0.059248	0.0808429	0.95	-0.0994945	0.217991	0.732878	655	0.463895	0.649453
AA_ifn_alpha8	acute_cd4	7	covid	-0.522914	0.171962	0.95	-0.860578	-0.18525	-3.04086	655	0.00245321	0.00343449
AA_ifn_alpha8	acute_cd4	7	acuity_maxn	-0.452236	1.43148	0.95	-3.26307	2.3586	-0.315923	655	0.752162	0.914384
AA_ifn_alpha8	acute_cd4	7	AA_ifn_alpha8	-0.10421	0.126137	0.95	-0.351891	0.143471	-0.826167	655	0.40901	0.477178
AA_ifn_alpha8	acute_cd4	7	acuity_maxn:AA_ifn_alpha8	0.221078	0.429304	0.95	-0.6219	1.06405	0.514968	655	0.606749	0.924513
AA_ifn_alpha8	acute_cd4	7	timen:acuity_maxn	0.0532446	0.0792589	0.95	-0.102388	0.208877	0.67178	655	0.50196	0.780827
AA_ifn_alpha8	acute_cd4	8	(Intercept)	-5.01803	0.476747	0.95	-5.95422	-4.08185	-10.5256	638	5.34406e-24	2.4939e-23
AA_ifn_alpha8	acute_cd4	8	sex_n	0.0126934	0.0974586	0.95	-0.178685	0.204072	0.130244	638	0.896414	0.941182
AA_ifn_alpha8	acute_cd4	8	timen	0.138529	0.0223802	0.95	0.0945814	0.182477	6.18981	638	1.07802e-09	2.15604e-09
AA_ifn_alpha8	acute_cd4	8	age_n	-0.124492	0.088633	0.95	-0.29854	0.0495557	-1.40458	638	0.160634	0.321267
AA_ifn_alpha8	acute_cd4	8	covid	-0.584653	0.182892	0.95	-0.943795	-0.22551	-3.19672	638	0.00145869	0.00226907
AA_ifn_alpha8	acute_cd4	8	acuity_maxn	4.37109	1.56322	0.95	1.30141	7.44077	2.79621	638	0.00532636	0.074569
AA_ifn_alpha8	acute_cd4	8	AA_ifn_alpha8	0.369071	0.136712	0.95	0.100612	0.637531	2.69963	638	0.00712571	0.02494
AA_ifn_alpha8	acute_cd4	8	acuity_maxn:AA_ifn_alpha8	-1.37652	0.46801	0.95	-2.29555	-0.457494	-2.94122	638	0.0033877	0.0346233
AA_ifn_alpha8	acute_cd4	8	timen:acuity_maxn	-0.0810525	0.0862047	0.95	-0.250332	0.0882267	-0.940234	638	0.347454	0.732386
AA_ifn_alpha8	acute_cd4	9	(Intercept)	-4.9012	0.447188	0.95	-5.77932	-4.02307	-10.96	644	9.51327e-26	6.65929e-25
AA_ifn_alpha8	acute_cd4	9	sex_n	-0.210703	0.0907722	0.95	-0.388948	-0.0324576	-2.32123	644	0.0205859	0.0576405
AA_ifn_alpha8	acute_cd4	9	timen	0.226659	0.0207739	0.95	0.185867	0.267452	10.9108	644	1.50422e-25	1.05295e-24
AA_ifn_alpha8	acute_cd4	9	age_n	0.154625	0.0812905	0.95	-0.0050014	0.314251	1.90213	644	0.0576001	0.1344
AA_ifn_alpha8	acute_cd4	9	covid	-0.574352	0.173292	0.95	-0.914637	-0.234066	-3.31436	644	0.000970042	0.00169757
AA_ifn_alpha8	acute_cd4	9	acuity_maxn	0.200639	1.50149	0.95	-2.74776	3.14904	0.133627	644	0.893739	0.914384
AA_ifn_alpha8	acute_cd4	9	AA_ifn_alpha8	0.285467	0.128049	0.95	0.0340233	0.536911	2.22936	644	0.0261341	0.0522682
AA_ifn_alpha8	acute_cd4	9	acuity_maxn:AA_ifn_alpha8	-0.0726133	0.44969	0.95	-0.95565	0.810423	-0.161474	644	0.871771	0.924513
AA_ifn_alpha8	acute_cd4	9	timen:acuity_maxn	-0.105458	0.0810582	0.95	-0.264628	0.0537126	-1.30101	644	0.19372	0.542416
AA_ifn_alpha8	acute_cd4	10	(Intercept)	-5.96361	0.912894	0.95	-7.75772	-4.1695	-6.53264	446	1.76584e-10	2.47218e-10
AA_ifn_alpha8	acute_cd4	10	sex_n	0.204582	0.17803	0.95	-0.1453	0.554464	1.14914	446	0.251113	0.39062
AA_ifn_alpha8	acute_cd4	10	timen	-0.492245	0.0423114	0.95	-0.575399	-0.409091	-11.6339	446	1.6709e-27	2.33926e-26
AA_ifn_alpha8	acute_cd4	10	age_n	0.00499994	0.158527	0.95	-0.306553	0.316553	0.0315399	446	0.974853	0.974853
AA_ifn_alpha8	acute_cd4	10	covid	2.51615	0.342898	0.95	1.84226	3.19005	7.33791	446	1.03417e-12	7.23921e-12
AA_ifn_alpha8	acute_cd4	10	acuity_maxn	-0.328361	3.05249	0.95	-6.3274	5.67068	-0.107572	446	0.914384	0.914384
AA_ifn_alpha8	acute_cd4	10	AA_ifn_alpha8	-0.726152	0.26372	0.95	-1.24444	-0.207863	-2.75349	446	0.00613715	0.02494
AA_ifn_alpha8	acute_cd4	10	acuity_maxn:AA_ifn_alpha8	0.277723	0.921449	0.95	-1.5332	2.08864	0.301399	446	0.763251	0.924513
AA_ifn_alpha8	acute_cd4	10	timen:acuity_maxn	0.426336	0.168087	0.95	0.0959944	0.756677	2.5364	446	0.01154	0.161561
AA_ifn_alpha8	acute_cd4	11	(Intercept)	-4.71258	0.579892	0.95	-5.85141	-3.57376	-8.12665	610	2.46251e-15	4.30939e-15
AA_ifn_alpha8	acute_cd4	11	sex_n	-0.00884981	0.119893	0.95	-0.244302	0.226602	-0.0738145	610	0.941182	0.941182
AA_ifn_alpha8	acute_cd4	11	timen	-0.0361072	0.0277102	0.95	-0.0905261	0.0183117	-1.30303	610	0.193056	0.193056
AA_ifn_alpha8	acute_cd4	11	age_n	0.346417	0.108158	0.95	0.13401	0.558823	3.20289	610	0.00143142	0.00667994
AA_ifn_alpha8	acute_cd4	11	covid	-0.883043	0.230573	0.95	-1.33586	-0.430229	-3.82977	610	0.000141524	0.000330224
AA_ifn_alpha8	acute_cd4	11	acuity_maxn	0.612583	1.97232	0.95	-3.26077	4.48594	0.310591	610	0.756218	0.914384
AA_ifn_alpha8	acute_cd4	11	AA_ifn_alpha8	0.0615855	0.165845	0.95	-0.264111	0.387282	0.371344	610	0.71051	0.71051
AA_ifn_alpha8	acute_cd4	11	acuity_maxn:AA_ifn_alpha8	-0.0561931	0.592821	0.95	-1.22041	1.10802	-0.0947894	610	0.924513	0.924513
AA_ifn_alpha8	acute_cd4	11	timen:acuity_maxn	0.0123411	0.110381	0.95	-0.204431	0.229114	0.111805	610	0.911015	0.931583
AA_ifn_alpha8	acute_cd4	12	(Intercept)	-4.35862	0.438188	0.95	-5.21907	-3.49816	-9.94692	642	8.89424e-22	2.07532e-21
AA_ifn_alpha8	acute_cd4	12	sex_n	-0.107904	0.0877412	0.95	-0.280198	0.0643905	-1.2298	642	0.219223	0.383641
AA_ifn_alpha8	acute_cd4	12	timen	-0.0756248	0.0202568	0.95	-0.115402	-0.0358473	-3.73331	642	0.000205758	0.000288061
AA_ifn_alpha8	acute_cd4	12	age_n	-0.103446	0.0787285	0.95	-0.258043	0.0511501	-1.31396	642	0.189328	0.331324
AA_ifn_alpha8	acute_cd4	12	covid	0.252841	0.173927	0.95	-0.0886937	0.594376	1.45372	642	0.146513	0.170932
AA_ifn_alpha8	acute_cd4	12	acuity_maxn	-2.5149	1.45007	0.95	-5.36235	0.332543	-1.73434	642	0.0833384	0.388912
AA_ifn_alpha8	acute_cd4	12	AA_ifn_alpha8	-0.32373	0.126297	0.95	-0.571735	-0.0757245	-2.56324	642	0.0105967	0.0296708
AA_ifn_alpha8	acute_cd4	12	acuity_maxn:AA_ifn_alpha8	0.819056	0.436344	0.95	-0.0377773	1.67589	1.87709	642	0.0609591	0.284476
AA_ifn_alpha8	acute_cd4	12	timen:acuity_maxn	0.0639756	0.0790273	0.95	-0.0912077	0.219159	0.809537	642	0.418506	0.732386
AA_ifn_alpha8	acute_cd4	13	(Intercept)	-6.20169	0.410817	0.95	-7.00843	-5.39495	-15.096	629	3.62225e-44	5.07115e-43
AA_ifn_alpha8	acute_cd4	13	sex_n	0.265232	0.0826987	0.95	0.102834	0.427631	3.20722	629	0.00140827	0.00985788
AA_ifn_alpha8	acute_cd4	13	timen	0.0858366	0.0189695	0.95	0.0485854	0.123088	4.52499	629	7.22263e-06	1.12352e-05
AA_ifn_alpha8	acute_cd4	13	age_n	0.0225044	0.0742591	0.95	-0.123321	0.16833	0.303053	629	0.76195	0.888941
AA_ifn_alpha8	acute_cd4	13	covid	-0.156145	0.16113	0.95	-0.472562	0.160273	-0.969061	629	0.332887	0.358494
AA_ifn_alpha8	acute_cd4	13	acuity_maxn	1.90604	1.39801	0.95	-0.839297	4.65137	1.36339	629	0.173247	0.458606
AA_ifn_alpha8	acute_cd4	13	AA_ifn_alpha8	0.277364	0.117446	0.95	0.0467314	0.507997	2.36164	629	0.0184981	0.0431621
AA_ifn_alpha8	acute_cd4	13	acuity_maxn:AA_ifn_alpha8	-0.563846	0.420608	0.95	-1.38981	0.26212	-1.34055	629	0.18055	0.505541
AA_ifn_alpha8	acute_cd4	13	timen:acuity_maxn	0.0134749	0.0742362	0.95	-0.132306	0.159256	0.181513	629	0.856023	0.931583
AA_ifn_alpha8	acute_cd4	14	(Intercept)	-5.79662	0.577637	0.95	-6.93119	-4.66205	-10.0351	567	6.354e-22	1.77912e-21
AA_ifn_alpha8	acute_cd4	14	sex_n	0.22734	0.120125	0.95	-0.00860516	0.463284	1.89252	567	0.0589306	0.137505
AA_ifn_alpha8	acute_cd4	14	timen	-0.0830357	0.0276418	0.95	-0.137329	-0.0287428	-3.00399	567	0.0027823	0.00354111
AA_ifn_alpha8	acute_cd4	14	age_n	-0.0225861	0.105077	0.95	-0.228974	0.183801	-0.214949	567	0.829885	0.893722
AA_ifn_alpha8	acute_cd4	14	covid	-0.0496292	0.235316	0.95	-0.511827	0.412569	-0.210904	567	0.833038	0.833038
AA_ifn_alpha8	acute_cd4	14	acuity_maxn	0.39158	1.95811	0.95	-3.45446	4.23762	0.199978	567	0.841569	0.914384
AA_ifn_alpha8	acute_cd4	14	AA_ifn_alpha8	-0.176578	0.163626	0.95	-0.497965	0.14481	-1.07915	567	0.280978	0.357609
AA_ifn_alpha8	acute_cd4	14	acuity_maxn:AA_ifn_alpha8	0.133971	0.587611	0.95	-1.02019	1.28813	0.227993	567	0.819734	0.924513
AA_ifn_alpha8	acute_cd4	14	timen:acuity_maxn	0.0569758	0.109688	0.95	-0.158468	0.27242	0.519437	567	0.603659	0.845123
AA_ifn_epsilon	acute_cd4	1	(Intercept)	-1.90062	0.634805	0.95	-3.14723	-0.654023	-2.99403	627	0.00286165	0.00286165
AA_ifn_epsilon	acute_cd4	1	sex_n	-0.293258	0.122413	0.95	-0.533648	-0.0528677	-2.39563	627	0.0168839	0.0590938
AA_ifn_epsilon	acute_cd4	1	timen	0.150913	0.0283784	0.95	0.0951853	0.206642	5.31791	627	1.46206e-07	2.5586e-07
AA_ifn_epsilon	acute_cd4	1	age_n	-0.286019	0.110173	0.95	-0.502373	-0.069666	-2.59609	627	0.00965017	0.0270205
AA_ifn_epsilon	acute_cd4	1	covid	-1.04094	0.227312	0.95	-1.48733	-0.594557	-4.57936	627	5.62708e-06	1.96948e-05
AA_ifn_epsilon	acute_cd4	1	acuity_maxn	0.0822752	2.49383	0.95	-4.815	4.97955	0.0329915	627	0.973692	0.974999
AA_ifn_epsilon	acute_cd4	1	AA_ifn_epsilon	-0.172281	0.175824	0.95	-0.517556	0.172993	-0.979853	627	0.327537	0.509502
AA_ifn_epsilon	acute_cd4	1	acuity_maxn:AA_ifn_epsilon	-0.0388973	0.73666	0.95	-1.48552	1.40772	-0.0528023	627	0.957906	0.998568
AA_ifn_epsilon	acute_cd4	1	timen:acuity_maxn	0.0367633	0.107925	0.95	-0.175176	0.248703	0.340636	627	0.733492	0.933535
AA_ifn_epsilon	acute_cd4	2	(Intercept)	-3.9511	0.812099	0.95	-5.54576	-2.35643	-4.86529	648	1.43656e-06	1.67599e-06
AA_ifn_epsilon	acute_cd4	2	sex_n	-0.21077	0.153494	0.95	-0.512176	0.090637	-1.37314	648	0.170183	0.340367
AA_ifn_epsilon	acute_cd4	2	timen	-0.0744292	0.0363306	0.95	-0.145769	-0.00308925	-2.04866	648	0.0408974	0.0440433
AA_ifn_epsilon	acute_cd4	2	age_n	0.388096	0.13948	0.95	0.114209	0.661983	2.78245	648	0.00555203	0.0194321
AA_ifn_epsilon	acute_cd4	2	covid	0.757915	0.306177	0.95	0.156696	1.35913	2.47542	648	0.0135627	0.0172616
AA_ifn_epsilon	acute_cd4	2	acuity_maxn	-5.28304	3.1662	0.95	-11.5003	0.93421	-1.66857	648	0.0956848	0.301072
AA_ifn_epsilon	acute_cd4	2	AA_ifn_epsilon	0.0534312	0.221008	0.95	-0.380547	0.487409	0.241761	648	0.809041	0.809041
AA_ifn_epsilon	acute_cd4	2	acuity_maxn:AA_ifn_epsilon	1.54967	0.935305	0.95	-0.286919	3.38627	1.65687	648	0.0980306	0.274486
AA_ifn_epsilon	acute_cd4	2	timen:acuity_maxn	-0.291783	0.139092	0.95	-0.564908	-0.0186584	-2.09778	648	0.0363116	0.254181
AA_ifn_epsilon	acute_cd4	3	(Intercept)	-2.85165	0.63359	0.95	-4.09589	-1.60742	-4.50079	622	8.08257e-06	8.70431e-06
AA_ifn_epsilon	acute_cd4	3	sex_n	0.138079	0.120637	0.95	-0.0988258	0.374985	1.14459	622	0.252821	0.393277
AA_ifn_epsilon	acute_cd4	3	timen	0.293119	0.0280254	0.95	0.238083	0.348155	10.4591	622	1.07578e-23	7.53044e-23
AA_ifn_epsilon	acute_cd4	3	age_n	0.0433842	0.109776	0.95	-0.172192	0.25896	0.395207	622	0.692825	0.832036
AA_ifn_epsilon	acute_cd4	3	covid	-1.19693	0.221786	0.95	-1.63247	-0.761391	-5.39678	622	9.65899e-08	4.50753e-07
AA_ifn_epsilon	acute_cd4	3	acuity_maxn	-0.828605	2.53599	0.95	-5.80874	4.15153	-0.326739	622	0.743975	0.974999
AA_ifn_epsilon	acute_cd4	3	AA_ifn_epsilon	0.0747945	0.176298	0.95	-0.271418	0.421007	0.424249	622	0.671531	0.809041
AA_ifn_epsilon	acute_cd4	3	acuity_maxn:AA_ifn_epsilon	0.350833	0.750746	0.95	-1.12347	1.82514	0.467313	622	0.64044	0.842136
AA_ifn_epsilon	acute_cd4	3	timen:acuity_maxn	-0.0974348	0.106091	0.95	-0.305775	0.110906	-0.918406	622	0.358762	0.558075
AA_ifn_epsilon	acute_cd4	4	(Intercept)	-6.79229	1.07054	0.95	-8.89544	-4.68913	-6.34472	516	4.8789e-10	6.20951e-10
AA_ifn_epsilon	acute_cd4	4	sex_n	0.116668	0.20334	0.95	-0.282809	0.516144	0.573756	516	0.566383	0.720851
AA_ifn_epsilon	acute_cd4	4	timen	-0.51968	0.0496428	0.95	-0.617207	-0.422153	-10.4684	516	2.19378e-23	1.02376e-22
AA_ifn_epsilon	acute_cd4	4	age_n	-0.107587	0.179049	0.95	-0.459342	0.244167	-0.600881	516	0.548183	0.767456
AA_ifn_epsilon	acute_cd4	4	covid	3.11344	0.410804	0.95	2.30639	3.9205	7.5789	516	1.62775e-13	2.27885e-12
AA_ifn_epsilon	acute_cd4	4	acuity_maxn	2.78307	4.10231	0.95	-5.27621	10.8423	0.678416	516	0.497812	0.871171
AA_ifn_epsilon	acute_cd4	4	AA_ifn_epsilon	-0.348806	0.29433	0.95	-0.927039	0.229426	-1.18509	516	0.236529	0.473058
AA_ifn_epsilon	acute_cd4	4	acuity_maxn:AA_ifn_epsilon	-0.545851	1.22348	0.95	-2.94948	1.85777	-0.446144	516	0.65568	0.842136
AA_ifn_epsilon	acute_cd4	4	timen:acuity_maxn	0.331574	0.186582	0.95	-0.0349799	0.698128	1.77709	516	0.0761417	0.355328
AA_ifn_epsilon	acute_cd4	5	(Intercept)	-4.24104	0.612377	0.95	-5.44362	-3.03845	-6.92554	619	1.09061e-11	1.69651e-11
AA_ifn_epsilon	acute_cd4	5	sex_n	-0.0271793	0.118285	0.95	-0.259467	0.205109	-0.229778	619	0.81834	0.952881
AA_ifn_epsilon	acute_cd4	5	timen	0.190026	0.0274016	0.95	0.136215	0.243837	6.93485	619	1.02599e-11	2.87278e-11
AA_ifn_epsilon	acute_cd4	5	age_n	-0.529468	0.106693	0.95	-0.738992	-0.319944	-4.96255	619	9.00376e-07	6.30263e-06
AA_ifn_epsilon	acute_cd4	5	covid	-0.793307	0.223397	0.95	-1.23202	-0.3546	-3.55111	619	0.000412744	0.000825488
AA_ifn_epsilon	acute_cd4	5	acuity_maxn	0.0751632	2.39744	0.95	-4.63295	4.78327	0.0313514	619	0.974999	0.974999
AA_ifn_epsilon	acute_cd4	5	AA_ifn_epsilon	0.22107	0.168845	0.95	-0.11051	0.552649	1.3093	619	0.190918	0.445474
AA_ifn_epsilon	acute_cd4	5	acuity_maxn:AA_ifn_epsilon	0.110621	0.709803	0.95	-1.28329	1.50453	0.155847	619	0.876204	0.998568
AA_ifn_epsilon	acute_cd4	5	timen:acuity_maxn	0.00809969	0.106491	0.95	-0.201027	0.217226	0.0760601	619	0.939396	0.953311
AA_ifn_epsilon	acute_cd4	6	(Intercept)	-3.75294	0.508419	0.95	-4.7513	-2.75458	-7.38159	644	4.84987e-13	8.48727e-13
AA_ifn_epsilon	acute_cd4	6	sex_n	-0.219496	0.096203	0.95	-0.408405	-0.0305867	-2.28159	644	0.0228388	0.0639488
AA_ifn_epsilon	acute_cd4	6	timen	0.155049	0.0226144	0.95	0.110642	0.199456	6.85621	644	1.65957e-11	3.87233e-11
AA_ifn_epsilon	acute_cd4	6	age_n	-0.461321	0.086788	0.95	-0.631743	-0.2909	-5.3155	644	1.46816e-07	2.05543e-06
AA_ifn_epsilon	acute_cd4	6	covid	-0.750892	0.187653	0.95	-1.11938	-0.382406	-4.00148	644	7.02607e-05	0.00019673
AA_ifn_epsilon	acute_cd4	6	acuity_maxn	3.8898	2.00548	0.95	-0.0482646	7.82786	1.93959	644	0.0528661	0.274081
AA_ifn_epsilon	acute_cd4	6	AA_ifn_epsilon	0.121311	0.138711	0.95	-0.15107	0.393692	0.874554	644	0.382143	0.535
AA_ifn_epsilon	acute_cd4	6	acuity_maxn:AA_ifn_epsilon	-1.38476	0.59381	0.95	-2.5508	-0.218726	-2.332	644	0.0200082	0.274486
AA_ifn_epsilon	acute_cd4	6	timen:acuity_maxn	-0.107282	0.0858894	0.95	-0.275939	0.0613749	-1.24907	644	0.212092	0.558075
AA_ifn_epsilon	acute_cd4	7	(Intercept)	-3.9209	0.46378	0.95	-4.83157	-3.01023	-8.45423	657	1.81328e-16	5.07719e-16
AA_ifn_epsilon	acute_cd4	7	sex_n	0.393253	0.088893	0.95	0.218704	0.567801	4.42389	657	1.13456e-05	0.000158838
AA_ifn_epsilon	acute_cd4	7	timen	0.063086	0.0208489	0.95	0.0221474	0.104025	3.02586	657	0.00257612	0.0032787
AA_ifn_epsilon	acute_cd4	7	age_n	0.0572815	0.0801446	0.95	-0.100089	0.214652	0.714727	657	0.475032	0.738938
AA_ifn_epsilon	acute_cd4	7	covid	-0.528608	0.171222	0.95	-0.864817	-0.1924	-3.08727	657	0.00210511	0.00294715
AA_ifn_epsilon	acute_cd4	7	acuity_maxn	3.80236	1.80632	0.95	0.255499	7.34923	2.10503	657	0.035668	0.274081
AA_ifn_epsilon	acute_cd4	7	AA_ifn_epsilon	-0.0374395	0.126739	0.95	-0.286303	0.211424	-0.295405	657	0.767778	0.809041
AA_ifn_epsilon	acute_cd4	7	acuity_maxn:AA_ifn_epsilon	-1.05693	0.53348	0.95	-2.10446	-0.00939446	-1.98119	657	0.0479863	0.274486
AA_ifn_epsilon	acute_cd4	7	timen:acuity_maxn	0.0745161	0.079221	0.95	-0.0810407	0.230073	0.940611	657	0.34725	0.558075
AA_ifn_epsilon	acute_cd4	8	(Intercept)	-4.68433	0.519197	0.95	-5.70387	-3.6648	-9.02226	639	2.13704e-18	7.47964e-18
AA_ifn_epsilon	acute_cd4	8	sex_n	0.00905411	0.0983242	0.95	-0.184023	0.202132	0.0920843	639	0.92666	0.952881
AA_ifn_epsilon	acute_cd4	8	timen	0.13399	0.0229233	0.95	0.0889758	0.179004	5.84514	639	8.07191e-09	1.61438e-08
AA_ifn_epsilon	acute_cd4	8	age_n	-0.130077	0.0891326	0.95	-0.305106	0.0449507	-1.45937	639	0.144955	0.289909
AA_ifn_epsilon	acute_cd4	8	covid	-0.587885	0.184067	0.95	-0.949334	-0.226436	-3.19386	639	0.00147283	0.00229108
AA_ifn_epsilon	acute_cd4	8	acuity_maxn	1.0742	2.05653	0.95	-2.96416	5.11257	0.522339	639	0.601615	0.935846
AA_ifn_epsilon	acute_cd4	8	AA_ifn_epsilon	0.253063	0.143663	0.95	-0.0290461	0.535172	1.7615	639	0.0786318	0.275211
AA_ifn_epsilon	acute_cd4	8	acuity_maxn:AA_ifn_epsilon	-0.355306	0.607252	0.95	-1.54776	0.837144	-0.585105	639	0.558684	0.842136
AA_ifn_epsilon	acute_cd4	8	timen:acuity_maxn	-0.0855633	0.0870633	0.95	-0.256528	0.0854015	-0.982771	639	0.326092	0.558075
AA_ifn_epsilon	acute_cd4	9	(Intercept)	-5.77591	0.468674	0.95	-6.69622	-4.8556	-12.3239	645	1.72971e-31	1.21079e-30
AA_ifn_epsilon	acute_cd4	9	sex_n	-0.235426	0.0892231	0.95	-0.410629	-0.0602231	-2.63862	645	0.00852536	0.039785
AA_ifn_epsilon	acute_cd4	9	timen	0.207064	0.0207492	0.95	0.16632	0.247808	9.97935	645	6.60363e-22	2.31127e-21
AA_ifn_epsilon	acute_cd4	9	age_n	0.138369	0.0797224	0.95	-0.0181774	0.294916	1.73564	645	0.083105	0.193912
AA_ifn_epsilon	acute_cd4	9	covid	-0.544192	0.170215	0.95	-0.878435	-0.209949	-3.19708	645	0.00145612	0.00229108
AA_ifn_epsilon	acute_cd4	9	acuity_maxn	-2.86224	1.77596	0.95	-6.3496	0.625124	-1.61166	645	0.107526	0.301072
AA_ifn_epsilon	acute_cd4	9	AA_ifn_epsilon	0.523852	0.128799	0.95	0.270936	0.776769	4.0672	645	5.34713e-05	0.000748598
AA_ifn_epsilon	acute_cd4	9	acuity_maxn:AA_ifn_epsilon	0.870372	0.524411	0.95	-0.159387	1.90013	1.65971	645	0.0974582	0.274486
AA_ifn_epsilon	acute_cd4	9	timen:acuity_maxn	-0.099988	0.0794433	0.95	-0.255987	0.0560107	-1.25861	645	0.208627	0.558075
AA_ifn_epsilon	acute_cd4	10	(Intercept)	-6.63953	0.961569	0.95	-8.52927	-4.74978	-6.90489	448	1.72785e-11	2.41899e-11
AA_ifn_epsilon	acute_cd4	10	sex_n	0.171039	0.177673	0.95	-0.178138	0.520215	0.962658	448	0.336238	0.470734
AA_ifn_epsilon	acute_cd4	10	timen	-0.477572	0.0431321	0.95	-0.562338	-0.392805	-11.0723	448	2.37219e-25	3.32106e-24
AA_ifn_epsilon	acute_cd4	10	age_n	0.0582084	0.158248	0.95	-0.252792	0.369209	0.36783	448	0.713173	0.832036
AA_ifn_epsilon	acute_cd4	10	covid	2.52403	0.344208	0.95	1.84756	3.20049	7.33286	448	1.0627e-12	7.43888e-12
AA_ifn_epsilon	acute_cd4	10	acuity_maxn	-3.31757	3.53789	0.95	-10.2705	3.63535	-0.937726	448	0.348891	0.797998
AA_ifn_epsilon	acute_cd4	10	AA_ifn_epsilon	-0.494506	0.266945	0.95	-1.01913	0.030114	-1.85246	448	0.0646168	0.275211
AA_ifn_epsilon	acute_cd4	10	acuity_maxn:AA_ifn_epsilon	1.11646	1.05216	0.95	-0.951315	3.18423	1.06111	448	0.289209	0.674822
AA_ifn_epsilon	acute_cd4	10	timen:acuity_maxn	0.410533	0.169132	0.95	0.0781425	0.742923	2.42729	448	0.0156051	0.218472
AA_ifn_epsilon	acute_cd4	11	(Intercept)	-4.71701	0.618333	0.95	-5.93132	-3.50269	-7.62858	612	9.12486e-14	1.82497e-13
AA_ifn_epsilon	acute_cd4	11	sex_n	0.00709774	0.12007	0.95	-0.228701	0.242896	0.0591135	612	0.952881	0.952881
AA_ifn_epsilon	acute_cd4	11	timen	-0.0409818	0.0282446	0.95	-0.09645	0.0144863	-1.45096	612	0.147303	0.147303
AA_ifn_epsilon	acute_cd4	11	age_n	0.346845	0.107967	0.95	0.134815	0.558875	3.21252	612	0.00138482	0.00646247
AA_ifn_epsilon	acute_cd4	11	covid	-0.864733	0.231114	0.95	-1.31861	-0.410861	-3.74159	612	0.000200062	0.000466811
AA_ifn_epsilon	acute_cd4	11	acuity_maxn	0.437434	2.44352	0.95	-4.36128	5.23614	0.179018	612	0.857983	0.974999
AA_ifn_epsilon	acute_cd4	11	AA_ifn_epsilon	0.054164	0.169135	0.95	-0.277991	0.386319	0.320242	612	0.748895	0.809041
AA_ifn_epsilon	acute_cd4	11	acuity_maxn:AA_ifn_epsilon	0.00130248	0.72528	0.95	-1.42304	1.42564	0.00179584	612	0.998568	0.998568
AA_ifn_epsilon	acute_cd4	11	timen:acuity_maxn	0.01806	0.110713	0.95	-0.199363	0.235483	0.163125	612	0.870474	0.953311
AA_ifn_epsilon	acute_cd4	12	(Intercept)	-4.91101	0.463707	0.95	-5.82157	-4.00045	-10.5908	643	2.86713e-24	1.33799e-23
AA_ifn_epsilon	acute_cd4	12	sex_n	-0.1112	0.0879582	0.95	-0.28392	0.0615199	-1.26424	643	0.206602	0.361554
AA_ifn_epsilon	acute_cd4	12	timen	-0.0708527	0.0206179	0.95	-0.111339	-0.0303661	-3.43646	643	0.000627343	0.00087828
AA_ifn_epsilon	acute_cd4	12	age_n	-0.100384	0.0785832	0.95	-0.254694	0.0539271	-1.27742	643	0.201916	0.353353
AA_ifn_epsilon	acute_cd4	12	covid	0.240341	0.173942	0.95	-0.101223	0.581904	1.38173	643	0.167536	0.195458
AA_ifn_epsilon	acute_cd4	12	acuity_maxn	3.28889	1.73688	0.95	-0.121751	6.69953	1.89356	643	0.0587317	0.274081
AA_ifn_epsilon	acute_cd4	12	AA_ifn_epsilon	-0.137276	0.126764	0.95	-0.386197	0.111646	-1.08292	643	0.279248	0.488685
AA_ifn_epsilon	acute_cd4	12	acuity_maxn:AA_ifn_epsilon	-0.949714	0.513722	0.95	-1.95849	0.0590612	-1.84869	643	0.0649611	0.274486
AA_ifn_epsilon	acute_cd4	12	timen:acuity_maxn	0.0835313	0.0793169	0.95	-0.0722201	0.239283	1.05313	643	0.292675	0.558075
AA_ifn_epsilon	acute_cd4	13	(Intercept)	-6.08082	0.438266	0.95	-6.94146	-5.22019	-13.8747	630	2.17902e-38	3.05062e-37
AA_ifn_epsilon	acute_cd4	13	sex_n	0.264943	0.0829595	0.95	0.102032	0.427854	3.19364	630	0.00147495	0.0103247
AA_ifn_epsilon	acute_cd4	13	timen	0.0778976	0.0192422	0.95	0.0401109	0.115684	4.04826	630	5.80235e-05	9.02588e-05
AA_ifn_epsilon	acute_cd4	13	age_n	0.00460405	0.0741445	0.95	-0.140996	0.150204	0.0620956	630	0.950506	0.950506
AA_ifn_epsilon	acute_cd4	13	covid	-0.156913	0.160969	0.95	-0.473013	0.159187	-0.974804	630	0.330032	0.355419
AA_ifn_epsilon	acute_cd4	13	acuity_maxn	-1.40203	1.66121	0.95	-4.66422	1.86015	-0.843983	630	0.398999	0.797998
AA_ifn_epsilon	acute_cd4	13	AA_ifn_epsilon	0.227805	0.121253	0.95	-0.010304	0.465915	1.87876	630	0.0607391	0.275211
AA_ifn_epsilon	acute_cd4	13	acuity_maxn:AA_ifn_epsilon	0.451976	0.490073	0.95	-0.510398	1.41435	0.922263	630	0.356744	0.713489
AA_ifn_epsilon	acute_cd4	13	timen:acuity_maxn	0.00435818	0.0744055	0.95	-0.141755	0.150471	0.0585733	630	0.953311	0.953311
AA_ifn_epsilon	acute_cd4	14	(Intercept)	-5.47461	0.661609	0.95	-6.77411	-4.1751	-8.27469	567	9.24502e-16	2.15717e-15
AA_ifn_epsilon	acute_cd4	14	sex_n	0.236118	0.120447	0.95	-0.000458756	0.472694	1.96035	567	0.0504444	0.117704
AA_ifn_epsilon	acute_cd4	14	timen	-0.0758262	0.0281525	0.95	-0.131122	-0.0205302	-2.69341	567	0.00728192	0.00849557
AA_ifn_epsilon	acute_cd4	14	age_n	-0.00658768	0.105124	0.95	-0.213067	0.199892	-0.062666	567	0.950055	0.950506
AA_ifn_epsilon	acute_cd4	14	covid	-0.0536713	0.235043	0.95	-0.515332	0.407989	-0.228347	567	0.819459	0.819459
AA_ifn_epsilon	acute_cd4	14	acuity_maxn	-0.318594	2.55423	0.95	-5.33551	4.69832	-0.124732	567	0.90078	0.974999
AA_ifn_epsilon	acute_cd4	14	AA_ifn_epsilon	-0.266684	0.185561	0.95	-0.631154	0.0977865	-1.43718	567	0.151219	0.423413
AA_ifn_epsilon	acute_cd4	14	acuity_maxn:AA_ifn_epsilon	0.331415	0.756955	0.95	-1.15536	1.81819	0.437827	567	0.661678	0.842136
AA_ifn_epsilon	acute_cd4	14	timen:acuity_maxn	0.0507905	0.111087	0.95	-0.167402	0.268983	0.457212	567	0.647693	0.906771
AA_ifn_gamma	acute_cd4	1	(Intercept)	-2.9606	0.621235	0.95	-4.18055	-1.74064	-4.76567	626	2.34238e-06	2.73278e-06
AA_ifn_gamma	acute_cd4	1	sex_n	-0.325573	0.121335	0.95	-0.563846	-0.0872991	-2.68325	626	0.0074838	0.0349244
AA_ifn_gamma	acute_cd4	1	timen	0.142061	0.027833	0.95	0.0874034	0.196718	5.10404	626	4.41589e-07	7.72781e-07
AA_ifn_gamma	acute_cd4	1	age_n	-0.288848	0.110436	0.95	-0.505718	-0.0719782	-2.61552	626	0.00912379	0.0255466
AA_ifn_gamma	acute_cd4	1	covid	-1.03229	0.226896	0.95	-1.47786	-0.586721	-4.54961	626	6.45628e-06	2.2597e-05
AA_ifn_gamma	acute_cd4	1	acuity_maxn	3.82436	2.43914	0.95	-0.96553	8.61425	1.56791	626	0.117407	0.67199
AA_ifn_gamma	acute_cd4	1	AA_ifn_gamma	0.14331	0.170489	0.95	-0.19149	0.478111	0.840582	626	0.400903	0.843243
AA_ifn_gamma	acute_cd4	1	acuity_maxn:AA_ifn_gamma	-1.13707	0.705138	0.95	-2.52179	0.247657	-1.61254	626	0.107348	0.751434
AA_ifn_gamma	acute_cd4	1	timen:acuity_maxn	0.0410139	0.10682	0.95	-0.168754	0.250782	0.383954	626	0.701143	0.892364
AA_ifn_gamma	acute_cd4	2	(Intercept)	-3.22645	0.771282	0.95	-4.74097	-1.71193	-4.18322	647	3.27082e-05	3.27082e-05
AA_ifn_gamma	acute_cd4	2	sex_n	-0.189237	0.153318	0.95	-0.490297	0.111824	-1.23428	647	0.217548	0.338407
AA_ifn_gamma	acute_cd4	2	timen	-0.0667131	0.0357159	0.95	-0.136846	0.00341993	-1.86788	647	0.0622301	0.0670171
AA_ifn_gamma	acute_cd4	2	age_n	0.379259	0.140491	0.95	0.103387	0.655132	2.69953	647	0.00712512	0.0249379
AA_ifn_gamma	acute_cd4	2	covid	0.741262	0.306341	0.95	0.13972	1.3428	2.41973	647	0.0158067	0.0201176
AA_ifn_gamma	acute_cd4	2	acuity_maxn	-5.09554	3.05535	0.95	-11.0951	0.904063	-1.66774	647	0.0958507	0.67199
AA_ifn_gamma	acute_cd4	2	AA_ifn_gamma	-0.156103	0.208097	0.95	-0.56473	0.252523	-0.750148	647	0.453438	0.843243
AA_ifn_gamma	acute_cd4	2	acuity_maxn:AA_ifn_gamma	1.45558	0.876811	0.95	-0.266157	3.17732	1.66009	647	0.0973816	0.751434
AA_ifn_gamma	acute_cd4	2	timen:acuity_maxn	-0.284038	0.138907	0.95	-0.556802	-0.0112748	-2.04481	647	0.0412782	0.288947
AA_ifn_gamma	acute_cd4	3	(Intercept)	-2.64974	0.61599	0.95	-3.85942	-1.44007	-4.3016	621	1.96921e-05	2.12069e-05
AA_ifn_gamma	acute_cd4	3	sex_n	0.150976	0.119932	0.95	-0.0845464	0.386498	1.25884	621	0.208561	0.338407
AA_ifn_gamma	acute_cd4	3	timen	0.296722	0.0275384	0.95	0.242643	0.350802	10.7749	621	6.1842e-25	2.42235e-24
AA_ifn_gamma	acute_cd4	3	age_n	0.0452355	0.110248	0.95	-0.171269	0.26174	0.410306	621	0.681723	0.840407
AA_ifn_gamma	acute_cd4	3	covid	-1.20308	0.22208	0.95	-1.6392	-0.766966	-5.41735	621	8.661e-08	4.0418e-07
AA_ifn_gamma	acute_cd4	3	acuity_maxn	-0.570231	2.50456	0.95	-5.48867	4.34821	-0.227677	621	0.819973	0.959283
AA_ifn_gamma	acute_cd4	3	AA_ifn_gamma	0.0158105	0.169923	0.95	-0.317883	0.349504	0.0930453	621	0.925898	0.925898
AA_ifn_gamma	acute_cd4	3	acuity_maxn:AA_ifn_gamma	0.266252	0.723187	0.95	-1.15394	1.68644	0.368165	621	0.712876	0.974863
AA_ifn_gamma	acute_cd4	3	timen:acuity_maxn	-0.0938679	0.105521	0.95	-0.301088	0.113353	-0.889569	621	0.374042	0.748083
AA_ifn_gamma	acute_cd4	4	(Intercept)	-7.45543	1.03325	0.95	-9.48532	-5.42555	-7.21555	516	1.92971e-12	2.70159e-12
AA_ifn_gamma	acute_cd4	4	sex_n	0.0580933	0.202841	0.95	-0.340402	0.456588	0.286399	516	0.774688	0.903802
AA_ifn_gamma	acute_cd4	4	timen	-0.531631	0.0489507	0.95	-0.627798	-0.435464	-10.8605	516	6.92101e-25	2.42235e-24
AA_ifn_gamma	acute_cd4	4	age_n	-0.138515	0.181201	0.95	-0.494496	0.217467	-0.764427	516	0.444962	0.622947
AA_ifn_gamma	acute_cd4	4	covid	3.12718	0.410705	0.95	2.32032	3.93404	7.61418	516	1.27397e-13	1.78355e-12
AA_ifn_gamma	acute_cd4	4	acuity_maxn	5.82818	3.98294	0.95	-1.99659	13.653	1.46329	516	0.143998	0.67199
AA_ifn_gamma	acute_cd4	4	AA_ifn_gamma	-0.142584	0.273468	0.95	-0.679832	0.394663	-0.521393	516	0.602317	0.843243
AA_ifn_gamma	acute_cd4	4	acuity_maxn:AA_ifn_gamma	-1.38885	1.14147	0.95	-3.63136	0.853651	-1.21672	516	0.224267	0.974863
AA_ifn_gamma	acute_cd4	4	timen:acuity_maxn	0.335145	0.186042	0.95	-0.0303483	0.700639	1.80145	516	0.0722162	0.337009
AA_ifn_gamma	acute_cd4	5	(Intercept)	-3.92153	0.599951	0.95	-5.09972	-2.74334	-6.53642	618	1.31952e-10	1.67939e-10
AA_ifn_gamma	acute_cd4	5	sex_n	0.00674811	0.117721	0.95	-0.224433	0.237929	0.057323	618	0.954306	0.954306
AA_ifn_gamma	acute_cd4	5	timen	0.197158	0.0269904	0.95	0.144154	0.250162	7.30472	618	8.6056e-13	2.40957e-12
AA_ifn_gamma	acute_cd4	5	age_n	-0.512556	0.10733	0.95	-0.723332	-0.301781	-4.77552	618	2.24062e-06	1.56844e-05
AA_ifn_gamma	acute_cd4	5	covid	-0.814074	0.223776	0.95	-1.25353	-0.374621	-3.6379	618	0.000297823	0.000595645
AA_ifn_gamma	acute_cd4	5	acuity_maxn	-0.807159	2.37772	0.95	-5.47656	3.86224	-0.339467	618	0.734373	0.959283
AA_ifn_gamma	acute_cd4	5	AA_ifn_gamma	0.126003	0.164554	0.95	-0.19715	0.449156	0.765722	618	0.444134	0.843243
AA_ifn_gamma	acute_cd4	5	acuity_maxn:AA_ifn_gamma	0.353855	0.684834	0.95	-0.991029	1.69874	0.516702	618	0.605549	0.974863
AA_ifn_gamma	acute_cd4	5	timen:acuity_maxn	0.00243087	0.106166	0.95	-0.206059	0.210921	0.0228968	618	0.98174	0.98174
AA_ifn_gamma	acute_cd4	6	(Intercept)	-3.51554	0.482977	0.95	-4.46394	-2.56713	-7.27889	643	9.85399e-13	1.53284e-12
AA_ifn_gamma	acute_cd4	6	sex_n	-0.196171	0.0962743	0.95	-0.385221	-0.00712116	-2.03763	643	0.041996	0.146986
AA_ifn_gamma	acute_cd4	6	timen	0.156803	0.0222501	0.95	0.113112	0.200495	7.04731	643	4.71278e-12	1.09965e-11
AA_ifn_gamma	acute_cd4	6	age_n	-0.446671	0.0875904	0.95	-0.618669	-0.274673	-5.09954	643	4.48505e-07	6.27907e-06
AA_ifn_gamma	acute_cd4	6	covid	-0.760554	0.188029	0.95	-1.12978	-0.391329	-4.04488	643	5.87088e-05	0.000164385
AA_ifn_gamma	acute_cd4	6	acuity_maxn	-0.964835	1.95874	0.95	-4.81114	2.88147	-0.492579	643	0.622478	0.959283
AA_ifn_gamma	acute_cd4	6	AA_ifn_gamma	0.0460902	0.1311	0.95	-0.211345	0.303525	0.351566	643	0.725279	0.912961
AA_ifn_gamma	acute_cd4	6	acuity_maxn:AA_ifn_gamma	0.0605388	0.56381	0.95	-1.04659	1.16767	0.107374	643	0.914525	0.984874
AA_ifn_gamma	acute_cd4	6	timen:acuity_maxn	-0.1286	0.0857618	0.95	-0.297007	0.0398072	-1.4995	643	0.134235	0.469821
AA_ifn_gamma	acute_cd4	7	(Intercept)	-4.46801	0.448893	0.95	-5.34946	-3.58657	-9.9534	656	7.84663e-22	1.83088e-21
AA_ifn_gamma	acute_cd4	7	sex_n	0.397575	0.0888671	0.95	0.223076	0.572073	4.47381	656	9.05669e-06	0.000126794
AA_ifn_gamma	acute_cd4	7	timen	0.0589208	0.0205457	0.95	0.0185775	0.0992642	2.86779	656	0.00426629	0.00497733
AA_ifn_gamma	acute_cd4	7	age_n	0.0760126	0.0811957	0.95	-0.0834221	0.235447	0.936166	656	0.349532	0.543717
AA_ifn_gamma	acute_cd4	7	covid	-0.525052	0.171695	0.95	-0.86219	-0.187915	-3.05806	656	0.00231846	0.00324584
AA_ifn_gamma	acute_cd4	7	acuity_maxn	0.242678	1.76632	0.95	-3.22564	3.711	0.137392	656	0.890763	0.959283
AA_ifn_gamma	acute_cd4	7	AA_ifn_gamma	0.118158	0.121305	0.95	-0.120035	0.356351	0.974055	656	0.330388	0.843243
AA_ifn_gamma	acute_cd4	7	acuity_maxn:AA_ifn_gamma	-0.00704828	0.509371	0.95	-1.00724	0.993146	-0.0138372	656	0.988964	0.988964
AA_ifn_gamma	acute_cd4	7	timen:acuity_maxn	0.0538752	0.0788564	0.95	-0.100966	0.208717	0.683207	656	0.494718	0.769561
AA_ifn_gamma	acute_cd4	8	(Intercept)	-5.06476	0.490488	0.95	-6.02793	-4.10159	-10.326	638	3.21374e-23	8.99846e-23
AA_ifn_gamma	acute_cd4	8	sex_n	0.0505365	0.0971719	0.95	-0.140279	0.241352	0.520073	638	0.603193	0.7677
AA_ifn_gamma	acute_cd4	8	timen	0.141742	0.0223798	0.95	0.097795	0.185689	6.33347	638	4.52523e-10	9.05045e-10
AA_ifn_gamma	acute_cd4	8	age_n	-0.104305	0.0889409	0.95	-0.278957	0.0703476	-1.17274	638	0.241337	0.42234
AA_ifn_gamma	acute_cd4	8	covid	-0.623207	0.182998	0.95	-0.982558	-0.263856	-3.40554	638	0.000701772	0.00109165
AA_ifn_gamma	acute_cd4	8	acuity_maxn	0.777497	1.94187	0.95	-3.03573	4.59073	0.400385	638	0.689007	0.959283
AA_ifn_gamma	acute_cd4	8	AA_ifn_gamma	0.366048	0.134416	0.95	0.102097	0.629999	2.72325	638	0.00664113	0.0929759
AA_ifn_gamma	acute_cd4	8	acuity_maxn:AA_ifn_gamma	-0.279805	0.557298	0.95	-1.37416	0.814554	-0.502075	638	0.615788	0.974863
AA_ifn_gamma	acute_cd4	8	timen:acuity_maxn	-0.0911183	0.0859814	0.95	-0.259959	0.0777224	-1.05974	638	0.289662	0.675878
AA_ifn_gamma	acute_cd4	9	(Intercept)	-4.94073	0.457121	0.95	-5.83835	-4.0431	-10.8083	644	3.88142e-25	1.81133e-24
AA_ifn_gamma	acute_cd4	9	sex_n	-0.16251	0.0902048	0.95	-0.339641	0.0146213	-1.80156	644	0.0720815	0.201828
AA_ifn_gamma	acute_cd4	9	timen	0.226086	0.0207093	0.95	0.18542	0.266752	10.9171	644	1.41812e-25	9.92686e-25
AA_ifn_gamma	acute_cd4	9	age_n	0.167625	0.0815769	0.95	0.00743587	0.327813	2.05481	644	0.0403006	0.0940348
AA_ifn_gamma	acute_cd4	9	covid	-0.594498	0.172773	0.95	-0.933765	-0.255232	-3.44092	644	0.00061721	0.00108012
AA_ifn_gamma	acute_cd4	9	acuity_maxn	-0.363551	1.81705	0.95	-3.9316	3.2045	-0.200078	644	0.841483	0.959283
AA_ifn_gamma	acute_cd4	9	AA_ifn_gamma	0.281558	0.12493	0.95	0.0362381	0.526877	2.25372	644	0.0245492	0.122503
AA_ifn_gamma	acute_cd4	9	acuity_maxn:AA_ifn_gamma	0.109768	0.522947	0.95	-0.91712	1.13666	0.209903	644	0.83381	0.974863
AA_ifn_gamma	acute_cd4	9	timen:acuity_maxn	-0.0880267	0.0803191	0.95	-0.245746	0.0696923	-1.09596	644	0.273505	0.675878
AA_ifn_gamma	acute_cd4	10	(Intercept)	-7.83145	0.873666	0.95	-9.54844	-6.11446	-8.9639	448	8.53763e-18	1.70753e-17
AA_ifn_gamma	acute_cd4	10	sex_n	0.143241	0.178498	0.95	-0.207557	0.494038	0.802476	448	0.422703	0.591784
AA_ifn_gamma	acute_cd4	10	timen	-0.49038	0.042563	0.95	-0.574028	-0.406732	-11.5213	448	4.44429e-27	6.222e-26
AA_ifn_gamma	acute_cd4	10	age_n	0.012683	0.160229	0.95	-0.302211	0.327577	0.0791552	448	0.936945	0.936945
AA_ifn_gamma	acute_cd4	10	covid	2.52785	0.344823	0.95	1.85018	3.20552	7.33086	448	1.07694e-12	7.53855e-12
AA_ifn_gamma	acute_cd4	10	acuity_maxn	3.79343	3.41735	0.95	-2.92261	10.5095	1.11005	448	0.267574	0.749207
AA_ifn_gamma	acute_cd4	10	AA_ifn_gamma	-0.130101	0.231586	0.95	-0.58523	0.325028	-0.561784	448	0.574544	0.843243
AA_ifn_gamma	acute_cd4	10	acuity_maxn:AA_ifn_gamma	-0.978082	0.98693	0.95	-2.91767	0.961504	-0.991036	448	0.322203	0.974863
AA_ifn_gamma	acute_cd4	10	timen:acuity_maxn	0.420894	0.169163	0.95	0.0884417	0.753346	2.48809	448	0.0132055	0.184877
AA_ifn_gamma	acute_cd4	11	(Intercept)	-4.4503	0.585635	0.95	-5.6004	-3.3002	-7.5991	611	1.12624e-13	1.97091e-13
AA_ifn_gamma	acute_cd4	11	sex_n	0.0152736	0.119524	0.95	-0.219455	0.250002	0.127787	611	0.89836	0.954306
AA_ifn_gamma	acute_cd4	11	timen	-0.0385475	0.027789	0.95	-0.093121	0.0160261	-1.38715	611	0.165902	0.165902
AA_ifn_gamma	acute_cd4	11	age_n	0.346027	0.10882	0.95	0.132321	0.559734	3.17982	611	0.00154826	0.00722519
AA_ifn_gamma	acute_cd4	11	covid	-0.868458	0.231121	0.95	-1.32235	-0.414571	-3.75759	611	0.000187994	0.000438652
AA_ifn_gamma	acute_cd4	11	acuity_maxn	-0.0324581	2.35327	0.95	-4.65393	4.58902	-0.0137928	611	0.989	0.989
AA_ifn_gamma	acute_cd4	11	AA_ifn_gamma	-0.0246927	0.158564	0.95	-0.33609	0.286704	-0.155727	611	0.8763	0.925898
AA_ifn_gamma	acute_cd4	11	acuity_maxn:AA_ifn_gamma	0.140275	0.675644	0.95	-1.18659	1.46714	0.207618	611	0.835597	0.974863
AA_ifn_gamma	acute_cd4	11	timen:acuity_maxn	0.018579	0.110408	0.95	-0.198247	0.235404	0.168275	611	0.866422	0.944204
AA_ifn_gamma	acute_cd4	12	(Intercept)	-5.27447	0.45129	0.95	-6.16065	-4.38829	-11.6875	642	9.54811e-29	6.68367e-28
AA_ifn_gamma	acute_cd4	12	sex_n	-0.127889	0.0879211	0.95	-0.300537	0.0447583	-1.45459	642	0.146271	0.292542
AA_ifn_gamma	acute_cd4	12	timen	-0.0777249	0.0203869	0.95	-0.117758	-0.0376919	-3.8125	642	0.000150824	0.000211153
AA_ifn_gamma	acute_cd4	12	age_n	-0.0980264	0.0797417	0.95	-0.254612	0.0585595	-1.2293	642	0.21941	0.42234
AA_ifn_gamma	acute_cd4	12	covid	0.251248	0.174992	0.95	-0.0923772	0.594873	1.43577	642	0.151555	0.176814
AA_ifn_gamma	acute_cd4	12	acuity_maxn	-0.72836	1.76292	0.95	-4.19014	2.73342	-0.413156	642	0.67963	0.959283
AA_ifn_gamma	acute_cd4	12	AA_ifn_gamma	-0.0339199	0.122841	0.95	-0.275138	0.207298	-0.276129	642	0.782538	0.912961
AA_ifn_gamma	acute_cd4	12	acuity_maxn:AA_ifn_gamma	0.239646	0.505897	0.95	-0.753768	1.23306	0.473704	642	0.635872	0.974863
AA_ifn_gamma	acute_cd4	12	timen:acuity_maxn	0.0618923	0.0795592	0.95	-0.0943354	0.21812	0.777941	642	0.436891	0.764559
AA_ifn_gamma	acute_cd4	13	(Intercept)	-6.17674	0.419664	0.95	-7.00085	-5.35263	-14.7183	629	2.36489e-42	3.31085e-41
AA_ifn_gamma	acute_cd4	13	sex_n	0.296443	0.0826806	0.95	0.13408	0.458806	3.5854	629	0.000362653	0.00253857
AA_ifn_gamma	acute_cd4	13	timen	0.083973	0.0189982	0.95	0.0466654	0.121281	4.42005	629	1.16223e-05	1.80792e-05
AA_ifn_gamma	acute_cd4	13	age_n	0.026767	0.0747362	0.95	-0.119996	0.17353	0.358153	629	0.720349	0.840407
AA_ifn_gamma	acute_cd4	13	covid	-0.170076	0.161384	0.95	-0.486992	0.14684	-1.05386	629	0.292351	0.31484
AA_ifn_gamma	acute_cd4	13	acuity_maxn	1.20842	1.66655	0.95	-2.06427	4.4811	0.7251	629	0.46866	0.959283
AA_ifn_gamma	acute_cd4	13	AA_ifn_gamma	0.254428	0.114209	0.95	0.0301511	0.478705	2.22774	629	0.0262506	0.122503
AA_ifn_gamma	acute_cd4	13	acuity_maxn:AA_ifn_gamma	-0.32951	0.478441	0.95	-1.26904	0.610025	-0.688716	629	0.491256	0.974863
AA_ifn_gamma	acute_cd4	13	timen:acuity_maxn	0.0115273	0.0743024	0.95	-0.134383	0.157438	0.15514	629	0.876761	0.944204
AA_ifn_gamma	acute_cd4	14	(Intercept)	-6.77492	0.646785	0.95	-8.04531	-5.50453	-10.4748	566	1.37775e-23	4.82212e-23
AA_ifn_gamma	acute_cd4	14	sex_n	0.203962	0.119132	0.95	-0.0300333	0.437957	1.71206	566	0.0874327	0.20401
AA_ifn_gamma	acute_cd4	14	timen	-0.0828602	0.0276534	0.95	-0.137176	-0.0285444	-2.99638	566	0.00285173	0.00362948
AA_ifn_gamma	acute_cd4	14	age_n	-0.0149338	0.106207	0.95	-0.223541	0.193674	-0.140611	566	0.888227	0.936945
AA_ifn_gamma	acute_cd4	14	covid	-0.0512233	0.235127	0.95	-0.513051	0.410604	-0.217854	566	0.827621	0.827621
AA_ifn_gamma	acute_cd4	14	acuity_maxn	2.9672	2.38994	0.95	-1.72704	7.66144	1.24154	566	0.214922	0.749207
AA_ifn_gamma	acute_cd4	14	AA_ifn_gamma	0.124352	0.177152	0.95	-0.223603	0.472307	0.701954	566	0.482996	0.843243
AA_ifn_gamma	acute_cd4	14	acuity_maxn:AA_ifn_gamma	-0.63951	0.688277	0.95	-1.9914	0.712379	-0.929146	566	0.353209	0.974863
AA_ifn_gamma	acute_cd4	14	timen:acuity_maxn	0.0592443	0.109409	0.95	-0.155653	0.274142	0.541494	566	0.58838	0.823733
AA_ifn_lambda1	acute_cd4	1	(Intercept)	-2.2636	0.582892	0.95	-3.40826	-1.11894	-3.8834	626	0.000113957	0.000122723
AA_ifn_lambda1	acute_cd4	1	sex_n	-0.319482	0.1216	0.95	-0.558276	-0.0806883	-2.62731	626	0.00881701	0.0411461
AA_ifn_lambda1	acute_cd4	1	timen	0.144099	0.0278946	0.95	0.0893208	0.198877	5.16585	626	3.22168e-07	5.63794e-07
AA_ifn_lambda1	acute_cd4	1	age_n	-0.28156	0.110452	0.95	-0.498462	-0.0646584	-2.54916	626	0.0110358	0.0309001
AA_ifn_lambda1	acute_cd4	1	covid	-1.03003	0.22718	0.95	-1.47615	-0.5839	-4.53397	626	6.93729e-06	2.42805e-05
AA_ifn_lambda1	acute_cd4	1	acuity_maxn	0.218453	2.14346	0.95	-3.9908	4.4277	0.101916	626	0.918856	0.918856
AA_ifn_lambda1	acute_cd4	1	AA_ifn_lambda1	-0.0681438	0.163177	0.95	-0.388584	0.252296	-0.417607	626	0.676377	0.931443
AA_ifn_lambda1	acute_cd4	1	acuity_maxn:AA_ifn_lambda1	-0.090116	0.654766	0.95	-1.37592	1.19569	-0.137631	626	0.890576	0.942164
AA_ifn_lambda1	acute_cd4	1	timen:acuity_maxn	0.0304823	0.106897	0.95	-0.179437	0.240402	0.285157	626	0.775618	0.861419
AA_ifn_lambda1	acute_cd4	2	(Intercept)	-2.78147	0.743305	0.95	-4.24105	-1.32189	-3.74203	647	0.000198764	0.000198764
AA_ifn_lambda1	acute_cd4	2	sex_n	-0.226087	0.153121	0.95	-0.52676	0.074587	-1.47652	647	0.14029	0.245507
AA_ifn_lambda1	acute_cd4	2	timen	-0.0670136	0.0356806	0.95	-0.137077	0.00305014	-1.87815	647	0.0608098	0.0654874
AA_ifn_lambda1	acute_cd4	2	age_n	0.397378	0.139882	0.95	0.122701	0.672055	2.84082	647	0.00464135	0.0162447
AA_ifn_lambda1	acute_cd4	2	covid	0.753535	0.306049	0.95	0.152565	1.35451	2.46214	647	0.0140709	0.0179084
AA_ifn_lambda1	acute_cd4	2	acuity_maxn	-5.32407	2.82365	0.95	-10.8687	0.220553	-1.88553	647	0.0598063	0.258681
AA_ifn_lambda1	acute_cd4	2	AA_ifn_lambda1	-0.295886	0.206508	0.95	-0.701393	0.109622	-1.4328	647	0.152397	0.931443
AA_ifn_lambda1	acute_cd4	2	acuity_maxn:AA_ifn_lambda1	1.61089	0.85847	0.95	-0.0748371	3.29661	1.87646	647	0.0610417	0.284861
AA_ifn_lambda1	acute_cd4	2	timen:acuity_maxn	-0.269508	0.138392	0.95	-0.541259	0.0022435	-1.94743	647	0.0519159	0.361674
AA_ifn_lambda1	acute_cd4	3	(Intercept)	-2.35023	0.584796	0.95	-3.49865	-1.20181	-4.01889	621	6.56521e-05	7.65941e-05
AA_ifn_lambda1	acute_cd4	3	sex_n	0.137835	0.1196	0.95	-0.0970342	0.372704	1.15247	621	0.249572	0.388223
AA_ifn_lambda1	acute_cd4	3	timen	0.29798	0.0275241	0.95	0.243928	0.352032	10.8261	621	3.86465e-25	1.8035e-24
AA_ifn_lambda1	acute_cd4	3	age_n	0.0424395	0.110275	0.95	-0.174117	0.258996	0.384852	621	0.700479	0.891518
AA_ifn_lambda1	acute_cd4	3	covid	-1.20082	0.221778	0.95	-1.63635	-0.765296	-5.41453	621	8.79256e-08	4.10319e-07
AA_ifn_lambda1	acute_cd4	3	acuity_maxn	1.97141	2.19786	0.95	-2.34473	6.28755	0.896968	621	0.370084	0.740167
AA_ifn_lambda1	acute_cd4	3	AA_ifn_lambda1	-0.0729822	0.164766	0.95	-0.396548	0.250584	-0.442944	621	0.65796	0.931443
AA_ifn_lambda1	acute_cd4	3	acuity_maxn:AA_ifn_lambda1	-0.501883	0.670705	0.95	-1.81901	0.815243	-0.748291	621	0.454568	0.727724
AA_ifn_lambda1	acute_cd4	3	timen:acuity_maxn	-0.0902106	0.105063	0.95	-0.296532	0.116111	-0.858636	621	0.390873	0.702363
AA_ifn_lambda1	acute_cd4	4	(Intercept)	-8.04322	0.95938	0.95	-9.92799	-6.15845	-8.38377	516	4.91062e-16	7.63875e-16
AA_ifn_lambda1	acute_cd4	4	sex_n	0.0935596	0.204147	0.95	-0.307502	0.494622	0.458295	516	0.646934	0.754756
AA_ifn_lambda1	acute_cd4	4	timen	-0.533173	0.0489875	0.95	-0.629412	-0.436933	-10.8839	516	5.62132e-25	1.96746e-24
AA_ifn_lambda1	acute_cd4	4	age_n	-0.0958179	0.179586	0.95	-0.448627	0.256991	-0.53355	516	0.593883	0.831436
AA_ifn_lambda1	acute_cd4	4	covid	3.13505	0.411643	0.95	2.32635	3.94376	7.61596	516	1.25823e-13	1.76152e-12
AA_ifn_lambda1	acute_cd4	4	acuity_maxn	-2.25004	3.53352	0.95	-9.19189	4.69181	-0.63677	516	0.524557	0.828772
AA_ifn_lambda1	acute_cd4	4	AA_ifn_lambda1	0.0177511	0.262519	0.95	-0.497986	0.533488	0.0676184	516	0.946116	0.946116
AA_ifn_lambda1	acute_cd4	4	acuity_maxn:AA_ifn_lambda1	0.989617	1.07493	0.95	-1.12216	3.10139	0.920635	516	0.357671	0.715343
AA_ifn_lambda1	acute_cd4	4	timen:acuity_maxn	0.329372	0.186202	0.95	-0.0364347	0.695178	1.7689	516	0.0775015	0.361674
AA_ifn_lambda1	acute_cd4	5	(Intercept)	-3.57219	0.560935	0.95	-4.67376	-2.47062	-6.36828	618	3.73203e-10	4.74986e-10
AA_ifn_lambda1	acute_cd4	5	sex_n	-0.00539763	0.117467	0.95	-0.23608	0.225285	-0.0459503	618	0.963365	0.963365
AA_ifn_lambda1	acute_cd4	5	timen	0.197862	0.02698	0.95	0.144878	0.250845	7.33364	618	7.058e-13	1.97624e-12
AA_ifn_lambda1	acute_cd4	5	age_n	-0.535415	0.106993	0.95	-0.745529	-0.3253	-5.00418	618	7.32383e-07	5.12668e-06
AA_ifn_lambda1	acute_cd4	5	covid	-0.806397	0.223421	0.95	-1.24515	-0.367641	-3.60932	618	0.000331873	0.000663745
AA_ifn_lambda1	acute_cd4	5	acuity_maxn	3.72662	2.08166	0.95	-0.361367	7.81462	1.79021	618	0.0739088	0.258681
AA_ifn_lambda1	acute_cd4	5	AA_ifn_lambda1	0.0260311	0.157261	0.95	-0.282801	0.334863	0.165528	618	0.868583	0.935397
AA_ifn_lambda1	acute_cd4	5	acuity_maxn:AA_ifn_lambda1	-1.01064	0.635418	0.95	-2.25848	0.237203	-1.59051	618	0.112232	0.334869
AA_ifn_lambda1	acute_cd4	5	timen:acuity_maxn	0.0198392	0.105619	0.95	-0.187577	0.227255	0.187837	618	0.851066	0.861419
AA_ifn_lambda1	acute_cd4	6	(Intercept)	-3.83723	0.460336	0.95	-4.74118	-2.93329	-8.33571	643	4.67407e-16	7.63875e-16
AA_ifn_lambda1	acute_cd4	6	sex_n	-0.193977	0.0953921	0.95	-0.381295	-0.00665984	-2.03348	643	0.0424146	0.148451
AA_ifn_lambda1	acute_cd4	6	timen	0.156508	0.0221043	0.95	0.113102	0.199913	7.08041	643	3.77768e-12	8.81458e-12
AA_ifn_lambda1	acute_cd4	6	age_n	-0.466194	0.0866137	0.95	-0.636274	-0.296114	-5.38245	643	1.03087e-07	1.44322e-06
AA_ifn_lambda1	acute_cd4	6	covid	-0.758909	0.186709	0.95	-1.12554	-0.392277	-4.06467	643	5.40573e-05	0.000151361
AA_ifn_lambda1	acute_cd4	6	acuity_maxn	4.44671	1.76754	0.95	0.97587	7.91755	2.51577	643	0.0121199	0.104945
AA_ifn_lambda1	acute_cd4	6	AA_ifn_lambda1	0.14716	0.127871	0.95	-0.103936	0.398255	1.15084	643	0.250225	0.931443
AA_ifn_lambda1	acute_cd4	6	acuity_maxn:AA_ifn_lambda1	-1.596	0.538438	0.95	-2.65331	-0.538692	-2.96413	643	0.0031477	0.0440678
AA_ifn_lambda1	acute_cd4	6	timen:acuity_maxn	-0.124135	0.0849524	0.95	-0.290952	0.0426828	-1.46123	643	0.144441	0.505545
AA_ifn_lambda1	acute_cd4	7	(Intercept)	-4.24949	0.418854	0.95	-5.07194	-3.42703	-10.1455	656	1.44906e-22	5.0717e-22
AA_ifn_lambda1	acute_cd4	7	sex_n	0.396666	0.0885795	0.95	0.222732	0.5706	4.47808	656	8.88289e-06	0.00012436
AA_ifn_lambda1	acute_cd4	7	timen	0.0600264	0.0204864	0.95	0.0197997	0.100253	2.93007	656	0.00350665	0.00409109
AA_ifn_lambda1	acute_cd4	7	age_n	0.0557063	0.0803281	0.95	-0.102025	0.213437	0.693485	656	0.488251	0.759502
AA_ifn_lambda1	acute_cd4	7	covid	-0.524817	0.171121	0.95	-0.860827	-0.188806	-3.06694	656	0.00225162	0.00315226
AA_ifn_lambda1	acute_cd4	7	acuity_maxn	3.81021	1.5622	0.95	0.742691	6.87773	2.439	656	0.0149921	0.104945
AA_ifn_lambda1	acute_cd4	7	AA_ifn_lambda1	0.0575826	0.115766	0.95	-0.169734	0.284899	0.497405	656	0.61907	0.931443
AA_ifn_lambda1	acute_cd4	7	acuity_maxn:AA_ifn_lambda1	-1.09906	0.476686	0.95	-2.03508	-0.163048	-2.30563	656	0.0214423	0.150096
AA_ifn_lambda1	acute_cd4	7	timen:acuity_maxn	0.0591742	0.0785497	0.95	-0.0950649	0.213413	0.753335	656	0.451519	0.702363
AA_ifn_lambda1	acute_cd4	8	(Intercept)	-4.46339	0.467792	0.95	-5.38199	-3.54479	-9.54139	638	2.93057e-20	5.86114e-20
AA_ifn_lambda1	acute_cd4	8	sex_n	0.0498409	0.0973155	0.95	-0.141256	0.240938	0.512159	638	0.608717	0.754756
AA_ifn_lambda1	acute_cd4	8	timen	0.141708	0.0224739	0.95	0.0975763	0.18584	6.30545	638	5.36695e-10	1.07339e-09
AA_ifn_lambda1	acute_cd4	8	age_n	-0.142361	0.0892913	0.95	-0.317702	0.0329789	-1.59435	638	0.111353	0.222707
AA_ifn_lambda1	acute_cd4	8	covid	-0.603914	0.183504	0.95	-0.96426	-0.243569	-3.29101	638	0.0010533	0.00163846
AA_ifn_lambda1	acute_cd4	8	acuity_maxn	2.59714	1.74453	0.95	-0.828569	6.02284	1.48874	638	0.137051	0.383743
AA_ifn_lambda1	acute_cd4	8	AA_ifn_lambda1	0.19406	0.130761	0.95	-0.0627147	0.450834	1.48408	638	0.138282	0.931443
AA_ifn_lambda1	acute_cd4	8	acuity_maxn:AA_ifn_lambda1	-0.825441	0.531125	0.95	-1.8684	0.217523	-1.55414	638	0.120647	0.334869
AA_ifn_lambda1	acute_cd4	8	timen:acuity_maxn	-0.0838214	0.0862113	0.95	-0.253114	0.0854708	-0.972279	638	0.33128	0.702363
AA_ifn_lambda1	acute_cd4	9	(Intercept)	-4.27978	0.436107	0.95	-5.13614	-3.42341	-9.8136	644	2.79586e-21	6.52368e-21
AA_ifn_lambda1	acute_cd4	9	sex_n	-0.168269	0.0902431	0.95	-0.345476	0.00893678	-1.86462	644	0.0626888	0.156843
AA_ifn_lambda1	acute_cd4	9	timen	0.226719	0.0207563	0.95	0.185961	0.267477	10.9229	644	1.34355e-25	9.40486e-25
AA_ifn_lambda1	acute_cd4	9	age_n	0.139509	0.0813732	0.95	-0.0202796	0.299298	1.71444	644	0.0869295	0.202836
AA_ifn_lambda1	acute_cd4	9	covid	-0.582249	0.173016	0.95	-0.921993	-0.242505	-3.36528	644	0.000810078	0.00141764
AA_ifn_lambda1	acute_cd4	9	acuity_maxn	-2.23056	1.61236	0.95	-5.39668	0.935558	-1.38341	644	0.167018	0.389708
AA_ifn_lambda1	acute_cd4	9	AA_ifn_lambda1	0.0899741	0.122082	0.95	-0.149752	0.3297	0.737	644	0.461391	0.931443
AA_ifn_lambda1	acute_cd4	9	acuity_maxn:AA_ifn_lambda1	0.71866	0.490683	0.95	-0.244873	1.68219	1.46461	644	0.143515	0.334869
AA_ifn_lambda1	acute_cd4	9	timen:acuity_maxn	-0.0852676	0.080413	0.95	-0.243171	0.0726357	-1.06037	644	0.289373	0.702363
AA_ifn_lambda1	acute_cd4	10	(Intercept)	-8.49421	0.826576	0.95	-10.1187	-6.86977	-10.2764	448	2.19502e-22	6.14605e-22
AA_ifn_lambda1	acute_cd4	10	sex_n	0.17147	0.180541	0.95	-0.183341	0.526282	0.949761	448	0.342746	0.479844
AA_ifn_lambda1	acute_cd4	10	timen	-0.491782	0.0425923	0.95	-0.575488	-0.408077	-11.5463	448	3.5522e-27	4.97308e-26
AA_ifn_lambda1	acute_cd4	10	age_n	0.0418318	0.159002	0.95	-0.27065	0.354313	0.26309	448	0.792602	0.902077
AA_ifn_lambda1	acute_cd4	10	covid	2.52489	0.345445	0.95	1.846	3.20379	7.30909	448	1.24483e-12	8.71384e-12
AA_ifn_lambda1	acute_cd4	10	acuity_maxn	-0.659074	3.01987	0.95	-6.59394	5.27579	-0.218246	448	0.827337	0.918856
AA_ifn_lambda1	acute_cd4	10	AA_ifn_lambda1	0.0608762	0.227281	0.95	-0.385793	0.507546	0.267845	448	0.788942	0.931443
AA_ifn_lambda1	acute_cd4	10	acuity_maxn:AA_ifn_lambda1	0.329119	0.92099	0.95	-1.48088	2.13912	0.357354	448	0.720995	0.91763
AA_ifn_lambda1	acute_cd4	10	timen:acuity_maxn	0.431018	0.16949	0.95	0.0979233	0.764113	2.54302	448	0.011325	0.158551
AA_ifn_lambda1	acute_cd4	11	(Intercept)	-4.23569	0.562714	0.95	-5.34078	-3.1306	-7.52726	611	1.8666e-13	2.61324e-13
AA_ifn_lambda1	acute_cd4	11	sex_n	0.00800147	0.119257	0.95	-0.226202	0.242205	0.0670944	611	0.946528	0.963365
AA_ifn_lambda1	acute_cd4	11	timen	-0.0379895	0.0277762	0.95	-0.0925379	0.0165589	-1.3677	611	0.171909	0.171909
AA_ifn_lambda1	acute_cd4	11	age_n	0.349435	0.108225	0.95	0.136896	0.561974	3.22877	611	0.00130989	0.0061128
AA_ifn_lambda1	acute_cd4	11	covid	-0.87011	0.230972	0.95	-1.32371	-0.416514	-3.76716	611	0.000181093	0.00042255
AA_ifn_lambda1	acute_cd4	11	acuity_maxn	0.596344	2.13258	0.95	-3.59173	4.78442	0.279635	611	0.779852	0.918856
AA_ifn_lambda1	acute_cd4	11	AA_ifn_lambda1	-0.0900695	0.155629	0.95	-0.395702	0.215563	-0.578746	611	0.562974	0.931443
AA_ifn_lambda1	acute_cd4	11	acuity_maxn:AA_ifn_lambda1	-0.0472182	0.650567	0.95	-1.32484	1.2304	-0.07258	611	0.942164	0.942164
AA_ifn_lambda1	acute_cd4	11	timen:acuity_maxn	0.0193583	0.110168	0.95	-0.196995	0.235712	0.175717	611	0.860575	0.861419
AA_ifn_lambda1	acute_cd4	12	(Intercept)	-5.28682	0.429594	0.95	-6.1304	-4.44324	-12.3065	642	2.12615e-31	1.4883e-30
AA_ifn_lambda1	acute_cd4	12	sex_n	-0.132903	0.0878987	0.95	-0.305506	0.0397009	-1.512	642	0.131026	0.245507
AA_ifn_lambda1	acute_cd4	12	timen	-0.0777572	0.0203951	0.95	-0.117806	-0.037708	-3.81254	642	0.000150801	0.000211121
AA_ifn_lambda1	acute_cd4	12	age_n	-0.0959027	0.0795049	0.95	-0.252024	0.0602184	-1.20625	642	0.228166	0.39929
AA_ifn_lambda1	acute_cd4	12	covid	0.252002	0.175004	0.95	-0.0916474	0.595652	1.43998	642	0.150361	0.175421
AA_ifn_lambda1	acute_cd4	12	acuity_maxn	-0.168646	1.56783	0.95	-3.24734	2.91005	-0.107566	642	0.914373	0.918856
AA_ifn_lambda1	acute_cd4	12	AA_ifn_lambda1	-0.0306494	0.119935	0.95	-0.266161	0.204862	-0.255551	642	0.798379	0.931443
AA_ifn_lambda1	acute_cd4	12	acuity_maxn:AA_ifn_lambda1	0.08091	0.477116	0.95	-0.855986	1.01781	0.169582	642	0.865393	0.942164
AA_ifn_lambda1	acute_cd4	12	timen:acuity_maxn	0.0638047	0.0793338	0.95	-0.0919803	0.21959	0.804257	642	0.421546	0.702363
AA_ifn_lambda1	acute_cd4	13	(Intercept)	-5.59961	0.398125	0.95	-6.38142	-4.81779	-14.065	629	2.88572e-39	4.04001e-38
AA_ifn_lambda1	acute_cd4	13	sex_n	0.297543	0.0827535	0.95	0.135036	0.460049	3.59553	629	0.000349105	0.00244374
AA_ifn_lambda1	acute_cd4	13	timen	0.0846426	0.0190507	0.95	0.047232	0.122053	4.44302	629	1.04816e-05	1.63046e-05
AA_ifn_lambda1	acute_cd4	13	age_n	0.0074095	0.0748312	0.95	-0.13954	0.154359	0.0990161	629	0.921157	0.921157
AA_ifn_lambda1	acute_cd4	13	covid	-0.159472	0.161727	0.95	-0.477062	0.158117	-0.986059	629	0.324483	0.349443
AA_ifn_lambda1	acute_cd4	13	acuity_maxn	-0.917088	1.46943	0.95	-3.80268	1.9685	-0.62411	629	0.532782	0.828772
AA_ifn_lambda1	acute_cd4	13	AA_ifn_lambda1	0.0862498	0.111123	0.95	-0.131967	0.304466	0.776167	629	0.437942	0.931443
AA_ifn_lambda1	acute_cd4	13	acuity_maxn:AA_ifn_lambda1	0.325455	0.447996	0.95	-0.554295	1.2052	0.726467	629	0.467823	0.727724
AA_ifn_lambda1	acute_cd4	13	timen:acuity_maxn	0.0129787	0.0743172	0.95	-0.132961	0.158919	0.17464	629	0.861419	0.861419
AA_ifn_lambda1	acute_cd4	14	(Intercept)	-6.64524	0.605674	0.95	-7.83489	-5.4556	-10.9717	566	1.58333e-25	7.38889e-25
AA_ifn_lambda1	acute_cd4	14	sex_n	0.218367	0.119083	0.95	-0.0155321	0.452266	1.83373	566	0.0672184	0.156843
AA_ifn_lambda1	acute_cd4	14	timen	-0.0834827	0.0276833	0.95	-0.137857	-0.0291082	-3.01564	566	0.00267946	0.00341023
AA_ifn_lambda1	acute_cd4	14	age_n	-0.0216397	0.105558	0.95	-0.228973	0.185693	-0.205003	566	0.837643	0.902077
AA_ifn_lambda1	acute_cd4	14	covid	-0.0491549	0.235073	0.95	-0.510877	0.412567	-0.209105	566	0.834442	0.834442
AA_ifn_lambda1	acute_cd4	14	acuity_maxn	-0.516203	2.13153	0.95	-4.70288	3.67047	-0.242175	566	0.808732	0.918856
AA_ifn_lambda1	acute_cd4	14	AA_ifn_lambda1	0.085482	0.169465	0.95	-0.247376	0.418339	0.504422	566	0.614161	0.931443
AA_ifn_lambda1	acute_cd4	14	acuity_maxn:AA_ifn_lambda1	0.404381	0.650444	0.95	-0.873197	1.68196	0.621701	566	0.534389	0.748145
AA_ifn_lambda1	acute_cd4	14	timen:acuity_maxn	0.0606703	0.109432	0.95	-0.154272	0.275613	0.554411	566	0.579517	0.811323
AA_ifn_lambda2	acute_cd4	1	(Intercept)	-2.12963	0.546019	0.95	-3.20188	-1.05738	-3.90029	626	0.000106468	0.000106468
AA_ifn_lambda2	acute_cd4	1	sex_n	-0.30588	0.121978	0.95	-0.545416	-0.0663434	-2.50766	626	0.0124055	0.0434193
AA_ifn_lambda2	acute_cd4	1	timen	0.145253	0.0278741	0.95	0.0905151	0.199991	5.21104	626	2.55306e-07	4.46786e-07
AA_ifn_lambda2	acute_cd4	1	age_n	-0.287032	0.109962	0.95	-0.502971	-0.0710919	-2.61027	626	0.00926353	0.027639
AA_ifn_lambda2	acute_cd4	1	covid	-1.03912	0.227338	0.95	-1.48556	-0.592686	-4.57084	626	5.8547e-06	2.04915e-05
AA_ifn_lambda2	acute_cd4	1	acuity_maxn	2.08386	1.93096	0.95	-1.70808	5.87581	1.07918	626	0.280921	0.491612
AA_ifn_lambda2	acute_cd4	1	AA_ifn_lambda2	-0.115105	0.168387	0.95	-0.445777	0.215566	-0.683578	626	0.494495	0.576911
AA_ifn_lambda2	acute_cd4	1	acuity_maxn:AA_ifn_lambda2	-0.70023	0.630677	0.95	-1.93873	0.538269	-1.11028	626	0.267304	0.415805
AA_ifn_lambda2	acute_cd4	1	timen:acuity_maxn	0.0453934	0.10697	0.95	-0.164671	0.255458	0.424355	626	0.671453	0.854577
AA_ifn_lambda2	acute_cd4	2	(Intercept)	-3.47052	0.70396	0.95	-4.85285	-2.0882	-4.93	646	1.04659e-06	1.1271e-06
AA_ifn_lambda2	acute_cd4	2	sex_n	-0.196889	0.153771	0.95	-0.49884	0.105063	-1.2804	646	0.200863	0.351511
AA_ifn_lambda2	acute_cd4	2	timen	-0.0674418	0.0357317	0.95	-0.137606	0.00272252	-1.88745	646	0.0595479	0.0641285
AA_ifn_lambda2	acute_cd4	2	age_n	0.362328	0.140004	0.95	0.08741	0.637246	2.58798	646	0.00987108	0.027639
AA_ifn_lambda2	acute_cd4	2	covid	0.76858	0.307224	0.95	0.1653	1.37186	2.50169	646	0.0126065	0.0160447
AA_ifn_lambda2	acute_cd4	2	acuity_maxn	-4.44072	2.54176	0.95	-9.43183	0.550388	-1.7471	646	0.0810944	0.18922
AA_ifn_lambda2	acute_cd4	2	AA_ifn_lambda2	-0.101918	0.214667	0.95	-0.523448	0.319612	-0.474773	646	0.635109	0.683964
AA_ifn_lambda2	acute_cd4	2	acuity_maxn:AA_ifn_lambda2	1.44298	0.82909	0.95	-0.185057	3.07102	1.74044	646	0.0822582	0.225684
AA_ifn_lambda2	acute_cd4	2	timen:acuity_maxn	-0.276439	0.138545	0.95	-0.548492	-0.00438636	-1.9953	646	0.0464294	0.325006
AA_ifn_lambda2	acute_cd4	3	(Intercept)	-3.10079	0.538327	0.95	-4.15796	-2.04363	-5.76006	621	1.32359e-08	1.54419e-08
AA_ifn_lambda2	acute_cd4	3	sex_n	0.124064	0.119938	0.95	-0.111469	0.359598	1.0344	621	0.30135	0.42189
AA_ifn_lambda2	acute_cd4	3	timen	0.295089	0.0274722	0.95	0.24114	0.349039	10.7414	621	8.40044e-25	3.9202e-24
AA_ifn_lambda2	acute_cd4	3	age_n	0.0455434	0.109489	0.95	-0.169469	0.260556	0.415965	621	0.67758	0.862374
AA_ifn_lambda2	acute_cd4	3	covid	-1.21763	0.221685	0.95	-1.65297	-0.782287	-5.49262	621	5.78147e-08	2.69802e-07
AA_ifn_lambda2	acute_cd4	3	acuity_maxn	3.53631	1.94271	0.95	-0.278757	7.35138	1.8203	621	0.0691941	0.18922
AA_ifn_lambda2	acute_cd4	3	AA_ifn_lambda2	0.179145	0.166606	0.95	-0.148034	0.506323	1.07526	621	0.282675	0.56535
AA_ifn_lambda2	acute_cd4	3	acuity_maxn:AA_ifn_lambda2	-1.05497	0.634198	0.95	-2.30041	0.19046	-1.66348	621	0.0967219	0.225684
AA_ifn_lambda2	acute_cd4	3	timen:acuity_maxn	-0.0842258	0.104924	0.95	-0.290274	0.121822	-0.802735	621	0.422435	0.657121
AA_ifn_lambda2	acute_cd4	4	(Intercept)	-7.32887	0.920446	0.95	-9.13717	-5.52057	-7.9623	514	1.09068e-14	1.38814e-14
AA_ifn_lambda2	acute_cd4	4	sex_n	0.0927825	0.204024	0.95	-0.308041	0.493606	0.454763	514	0.649472	0.826601
AA_ifn_lambda2	acute_cd4	4	timen	-0.528796	0.0490635	0.95	-0.625185	-0.432406	-10.7778	514	1.4736e-24	5.15761e-24
AA_ifn_lambda2	acute_cd4	4	age_n	-0.116129	0.180326	0.95	-0.470396	0.238138	-0.643994	514	0.519867	0.727814
AA_ifn_lambda2	acute_cd4	4	covid	3.12349	0.412649	0.95	2.31281	3.93418	7.56937	514	1.74857e-13	2.448e-12
AA_ifn_lambda2	acute_cd4	4	acuity_maxn	-1.24764	3.10987	0.95	-7.35727	4.86199	-0.401187	514	0.688449	0.803191
AA_ifn_lambda2	acute_cd4	4	AA_ifn_lambda2	-0.213978	0.273611	0.95	-0.751511	0.323555	-0.782054	514	0.434543	0.576911
AA_ifn_lambda2	acute_cd4	4	acuity_maxn:AA_ifn_lambda2	0.735072	1.00799	0.95	-1.24522	2.71536	0.729245	514	0.466184	0.602302
AA_ifn_lambda2	acute_cd4	4	timen:acuity_maxn	0.320358	0.186807	0.95	-0.0466408	0.687357	1.71492	514	0.0869634	0.405829
AA_ifn_lambda2	acute_cd4	5	(Intercept)	-4.32434	0.525576	0.95	-5.35648	-3.29221	-8.22781	618	1.131e-15	1.5834e-15
AA_ifn_lambda2	acute_cd4	5	sex_n	-0.0364198	0.117549	0.95	-0.267264	0.194425	-0.309826	618	0.756798	0.882931
AA_ifn_lambda2	acute_cd4	5	timen	0.19677	0.0268873	0.95	0.143968	0.249571	7.31832	618	7.84002e-13	2.1952e-12
AA_ifn_lambda2	acute_cd4	5	age_n	-0.519412	0.106276	0.95	-0.728118	-0.310705	-4.88736	618	1.30397e-06	9.12779e-06
AA_ifn_lambda2	acute_cd4	5	covid	-0.835998	0.223142	0.95	-1.27421	-0.397791	-3.74649	618	0.000196112	0.000392225
AA_ifn_lambda2	acute_cd4	5	acuity_maxn	4.497	1.87144	0.95	0.821849	8.17216	2.40296	618	0.0165566	0.0772641
AA_ifn_lambda2	acute_cd4	5	AA_ifn_lambda2	0.293423	0.161496	0.95	-0.0237257	0.610571	1.8169	618	0.0697169	0.162673
AA_ifn_lambda2	acute_cd4	5	acuity_maxn:AA_ifn_lambda2	-1.34772	0.613253	0.95	-2.55203	-0.143411	-2.19766	618	0.0283433	0.0992017
AA_ifn_lambda2	acute_cd4	5	timen:acuity_maxn	0.0240572	0.105354	0.95	-0.182838	0.230953	0.228346	618	0.819453	0.918488
AA_ifn_lambda2	acute_cd4	6	(Intercept)	-4.31471	0.434823	0.95	-5.16855	-3.46086	-9.92291	642	1.09593e-21	2.19186e-21
AA_ifn_lambda2	acute_cd4	6	sex_n	-0.240738	0.0958532	0.95	-0.428962	-0.0525145	-2.51153	642	0.0122653	0.0434193
AA_ifn_lambda2	acute_cd4	6	timen	0.155496	0.022121	0.95	0.112058	0.198934	7.02933	642	5.31997e-12	1.24133e-11
AA_ifn_lambda2	acute_cd4	6	age_n	-0.444994	0.0867688	0.95	-0.615379	-0.274609	-5.1285	642	3.87214e-07	5.42099e-06
AA_ifn_lambda2	acute_cd4	6	covid	-0.791275	0.187302	0.95	-1.15907	-0.423477	-4.2246	642	2.74027e-05	7.67276e-05
AA_ifn_lambda2	acute_cd4	6	acuity_maxn	3.54093	1.58164	0.95	0.435128	6.64674	2.23878	642	0.0255122	0.0892926
AA_ifn_lambda2	acute_cd4	6	AA_ifn_lambda2	0.335268	0.133117	0.95	0.07387	0.596666	2.51859	642	0.0120245	0.0561144
AA_ifn_lambda2	acute_cd4	6	acuity_maxn:AA_ifn_lambda2	-1.42124	0.515286	0.95	-2.43309	-0.40939	-2.75816	642	0.00597832	0.0483177
AA_ifn_lambda2	acute_cd4	6	timen:acuity_maxn	-0.126078	0.0850731	0.95	-0.293133	0.040977	-1.482	642	0.138832	0.48591
AA_ifn_lambda2	acute_cd4	7	(Intercept)	-4.37865	0.398617	0.95	-5.16137	-3.59592	-10.9846	655	7.00817e-26	1.96229e-25
AA_ifn_lambda2	acute_cd4	7	sex_n	0.376883	0.088861	0.95	0.202396	0.551369	4.24126	655	2.54284e-05	0.000355998
AA_ifn_lambda2	acute_cd4	7	timen	0.0584604	0.0204557	0.95	0.0182937	0.0986271	2.8579	655	0.00439996	0.00513329
AA_ifn_lambda2	acute_cd4	7	age_n	0.0705237	0.0803555	0.95	-0.0872618	0.228309	0.877646	655	0.380458	0.591823
AA_ifn_lambda2	acute_cd4	7	covid	-0.540441	0.17122	0.95	-0.876648	-0.204234	-3.15641	655	0.00167051	0.00233871
AA_ifn_lambda2	acute_cd4	7	acuity_maxn	4.03707	1.41658	0.95	1.25548	6.81865	2.84987	655	0.00451121	0.0631569
AA_ifn_lambda2	acute_cd4	7	AA_ifn_lambda2	0.11429	0.121973	0.95	-0.125216	0.353795	0.937008	655	0.3491	0.576911
AA_ifn_lambda2	acute_cd4	7	acuity_maxn:AA_ifn_lambda2	-1.25229	0.462085	0.95	-2.15964	-0.344946	-2.71009	655	0.00690253	0.0483177
AA_ifn_lambda2	acute_cd4	7	timen:acuity_maxn	0.0646999	0.0785211	0.95	-0.0894836	0.218883	0.823981	655	0.41025	0.657121
AA_ifn_lambda2	acute_cd4	8	(Intercept)	-4.61601	0.443222	0.95	-5.48636	-3.74566	-10.4147	638	1.45237e-23	3.38887e-23
AA_ifn_lambda2	acute_cd4	8	sex_n	0.00828249	0.0975753	0.95	-0.183325	0.19989	0.0848831	638	0.932381	0.932381
AA_ifn_lambda2	acute_cd4	8	timen	0.139054	0.0224179	0.95	0.0950326	0.183076	6.20282	638	9.97185e-10	1.99437e-09
AA_ifn_lambda2	acute_cd4	8	age_n	-0.115738	0.0887588	0.95	-0.290032	0.0585568	-1.30396	638	0.192718	0.385436
AA_ifn_lambda2	acute_cd4	8	covid	-0.61786	0.183338	0.95	-0.977879	-0.25784	-3.37005	638	0.00079686	0.0013945
AA_ifn_lambda2	acute_cd4	8	acuity_maxn	3.85118	1.57698	0.95	0.754483	6.94789	2.44212	638	0.0148716	0.0772641
AA_ifn_lambda2	acute_cd4	8	AA_ifn_lambda2	0.273172	0.136646	0.95	0.00484187	0.541503	1.99912	638	0.0460188	0.136117
AA_ifn_lambda2	acute_cd4	8	acuity_maxn:AA_ifn_lambda2	-1.31389	0.514411	0.95	-2.32403	-0.303743	-2.55416	638	0.0108757	0.0507534
AA_ifn_lambda2	acute_cd4	8	timen:acuity_maxn	-0.0832027	0.0860742	0.95	-0.252226	0.0858203	-0.966639	638	0.334091	0.657121
AA_ifn_lambda2	acute_cd4	9	(Intercept)	-5.0712	0.408146	0.95	-5.87266	-4.26975	-12.425	644	6.32559e-32	2.95194e-31
AA_ifn_lambda2	acute_cd4	9	sex_n	-0.204202	0.0902805	0.95	-0.381481	-0.0269218	-2.26186	644	0.0240388	0.0673087
AA_ifn_lambda2	acute_cd4	9	timen	0.223952	0.0207109	0.95	0.183283	0.264621	10.8132	644	3.71035e-25	2.59724e-24
AA_ifn_lambda2	acute_cd4	9	age_n	0.148907	0.0810083	0.95	-0.010165	0.30798	1.83817	644	0.0664973	0.15516
AA_ifn_lambda2	acute_cd4	9	covid	-0.576331	0.172941	0.95	-0.915927	-0.236735	-3.33253	644	0.000909859	0.00141534
AA_ifn_lambda2	acute_cd4	9	acuity_maxn	-0.349599	1.45281	0.95	-3.20241	2.50321	-0.240637	644	0.809913	0.809913
AA_ifn_lambda2	acute_cd4	9	AA_ifn_lambda2	0.363777	0.125085	0.95	0.118154	0.609399	2.90825	644	0.0037598	0.0526372
AA_ifn_lambda2	acute_cd4	9	acuity_maxn:AA_ifn_lambda2	0.125702	0.473773	0.95	-0.804624	1.05603	0.265322	644	0.790847	0.790847
AA_ifn_lambda2	acute_cd4	9	timen:acuity_maxn	-0.0980465	0.0804016	0.95	-0.255927	0.0598345	-1.21946	644	0.223116	0.624726
AA_ifn_lambda2	acute_cd4	10	(Intercept)	-6.87506	0.801799	0.95	-8.45084	-5.29929	-8.57455	446	1.65102e-16	2.56826e-16
AA_ifn_lambda2	acute_cd4	10	sex_n	0.185718	0.178637	0.95	-0.165356	0.536793	1.03964	446	0.29907	0.42189
AA_ifn_lambda2	acute_cd4	10	timen	-0.48667	0.0425187	0.95	-0.570232	-0.403108	-11.446	446	8.9807e-27	1.2573e-25
AA_ifn_lambda2	acute_cd4	10	age_n	0.013804	0.158954	0.95	-0.298588	0.326196	0.0868428	446	0.930835	0.930835
AA_ifn_lambda2	acute_cd4	10	covid	2.54012	0.344975	0.95	1.86215	3.2181	7.36321	446	8.73491e-13	6.11444e-12
AA_ifn_lambda2	acute_cd4	10	acuity_maxn	-3.11492	2.71155	0.95	-8.44392	2.21408	-1.14876	446	0.251271	0.491612
AA_ifn_lambda2	acute_cd4	10	AA_ifn_lambda2	-0.479232	0.242357	0.95	-0.955535	-0.00292983	-1.97739	446	0.0486133	0.136117
AA_ifn_lambda2	acute_cd4	10	acuity_maxn:AA_ifn_lambda2	1.17306	0.879447	0.95	-0.555315	2.90144	1.33386	446	0.18293	0.320128
AA_ifn_lambda2	acute_cd4	10	timen:acuity_maxn	0.41726	0.169007	0.95	0.0851119	0.749409	2.4689	446	0.0139268	0.194975
AA_ifn_lambda2	acute_cd4	11	(Intercept)	-4.9063	0.528901	0.95	-5.94499	-3.86762	-9.27642	610	3.00633e-19	5.26108e-19
AA_ifn_lambda2	acute_cd4	11	sex_n	-0.0119853	0.119653	0.95	-0.246967	0.222997	-0.100167	610	0.920245	0.932381
AA_ifn_lambda2	acute_cd4	11	timen	-0.0371082	0.0276937	0.95	-0.0914948	0.0172784	-1.33995	610	0.180761	0.180761
AA_ifn_lambda2	acute_cd4	11	age_n	0.345115	0.107976	0.95	0.133066	0.557164	3.19623	610	0.00146429	0.00683336
AA_ifn_lambda2	acute_cd4	11	covid	-0.87854	0.230632	0.95	-1.33147	-0.425611	-3.80928	610	0.000153485	0.000358133
AA_ifn_lambda2	acute_cd4	11	acuity_maxn	-0.481952	1.90171	0.95	-4.21665	3.25275	-0.25343	610	0.800021	0.809913
AA_ifn_lambda2	acute_cd4	11	AA_ifn_lambda2	0.128901	0.161508	0.95	-0.188279	0.446081	0.798108	610	0.425118	0.576911
AA_ifn_lambda2	acute_cd4	11	acuity_maxn:AA_ifn_lambda2	0.301387	0.619184	0.95	-0.914605	1.51738	0.486748	610	0.626612	0.674813
AA_ifn_lambda2	acute_cd4	11	timen:acuity_maxn	0.0112389	0.109776	0.95	-0.204346	0.226824	0.10238	610	0.918488	0.918488
AA_ifn_lambda2	acute_cd4	12	(Intercept)	-5.64652	0.401667	0.95	-6.43526	-4.85778	-14.0577	642	2.50199e-39	1.75139e-38
AA_ifn_lambda2	acute_cd4	12	sex_n	-0.141519	0.0880239	0.95	-0.314369	0.0313304	-1.60774	642	0.108385	0.21677
AA_ifn_lambda2	acute_cd4	12	timen	-0.0774092	0.0203495	0.95	-0.117369	-0.0374496	-3.80399	642	0.000155983	0.000218376
AA_ifn_lambda2	acute_cd4	12	age_n	-0.0921612	0.0790732	0.95	-0.247435	0.0631122	-1.16552	642	0.244243	0.427424
AA_ifn_lambda2	acute_cd4	12	covid	0.24318	0.174956	0.95	-0.100375	0.586735	1.38995	642	0.165026	0.19253
AA_ifn_lambda2	acute_cd4	12	acuity_maxn	0.793265	1.41953	0.95	-1.99421	3.58074	0.558824	642	0.576477	0.733698
AA_ifn_lambda2	acute_cd4	12	AA_ifn_lambda2	0.0905413	0.122367	0.95	-0.149747	0.33083	0.739914	642	0.459622	0.576911
AA_ifn_lambda2	acute_cd4	12	acuity_maxn:AA_ifn_lambda2	-0.233011	0.463715	0.95	-1.14359	0.677571	-0.502488	642	0.615497	0.674813
AA_ifn_lambda2	acute_cd4	12	timen:acuity_maxn	0.0654281	0.0792077	0.95	-0.0901093	0.220965	0.826032	642	0.409093	0.657121
AA_ifn_lambda2	acute_cd4	13	(Intercept)	-6.16521	0.373576	0.95	-6.89882	-5.4316	-16.5032	629	4.18192e-51	5.85468e-50
AA_ifn_lambda2	acute_cd4	13	sex_n	0.26604	0.0826023	0.95	0.10383	0.428249	3.22073	629	0.00134456	0.00941189
AA_ifn_lambda2	acute_cd4	13	timen	0.084993	0.0189548	0.95	0.0477706	0.122215	4.48398	629	8.70816e-06	1.3546e-05
AA_ifn_lambda2	acute_cd4	13	age_n	0.0228674	0.0741679	0.95	-0.122779	0.168514	0.308319	629	0.757941	0.884265
AA_ifn_lambda2	acute_cd4	13	covid	-0.168396	0.161246	0.95	-0.485043	0.14825	-1.04434	629	0.296729	0.319554
AA_ifn_lambda2	acute_cd4	13	acuity_maxn	1.05001	1.33578	0.95	-1.57313	3.67314	0.786061	629	0.432128	0.604979
AA_ifn_lambda2	acute_cd4	13	AA_ifn_lambda2	0.289057	0.11402	0.95	0.065152	0.512963	2.53515	629	0.011481	0.0561144
AA_ifn_lambda2	acute_cd4	13	acuity_maxn:AA_ifn_lambda2	-0.313159	0.436366	0.95	-1.17007	0.54375	-0.717653	629	0.473238	0.602302
AA_ifn_lambda2	acute_cd4	13	timen:acuity_maxn	0.0124184	0.0740025	0.95	-0.132904	0.15774	0.16781	629	0.866787	0.918488
AA_ifn_lambda2	acute_cd4	14	(Intercept)	-6.37178	0.536682	0.95	-7.42591	-5.31766	-11.8725	567	3.43717e-29	1.20301e-28
AA_ifn_lambda2	acute_cd4	14	sex_n	0.217235	0.119625	0.95	-0.0177262	0.452197	1.81598	567	0.0699022	0.163105
AA_ifn_lambda2	acute_cd4	14	timen	-0.0836079	0.0276326	0.95	-0.137883	-0.0293332	-3.0257	567	0.00259305	0.00330025
AA_ifn_lambda2	acute_cd4	14	age_n	-0.0201584	0.104962	0.95	-0.226321	0.186004	-0.192053	567	0.847769	0.912982
AA_ifn_lambda2	acute_cd4	14	covid	-0.028417	0.235238	0.95	-0.490461	0.433627	-0.120801	567	0.903891	0.903891
AA_ifn_lambda2	acute_cd4	14	acuity_maxn	-1.86434	1.86813	0.95	-5.53364	1.80496	-0.997972	567	0.318719	0.495785
AA_ifn_lambda2	acute_cd4	14	AA_ifn_lambda2	-0.00555612	0.161836	0.95	-0.323428	0.312316	-0.0343317	567	0.972625	0.972625
AA_ifn_lambda2	acute_cd4	14	acuity_maxn:AA_ifn_lambda2	0.871424	0.609737	0.95	-0.326194	2.06904	1.42918	567	0.153503	0.307006
AA_ifn_lambda2	acute_cd4	14	timen:acuity_maxn	0.0492464	0.109244	0.95	-0.165327	0.263819	0.450791	567	0.652313	0.854577
AA_ifn_omega	acute_cd4	1	(Intercept)	-2.9813	0.642689	0.95	-4.24339	-1.71922	-4.6388	626	4.26917e-06	4.59757e-06
AA_ifn_omega	acute_cd4	1	sex_n	-0.300412	0.12215	0.95	-0.540284	-0.0605393	-2.45938	626	0.0141872	0.0662069
AA_ifn_omega	acute_cd4	1	timen	0.142128	0.0279373	0.95	0.087266	0.19699	5.0874	626	4.80452e-07	8.40792e-07
AA_ifn_omega	acute_cd4	1	age_n	-0.292249	0.11	0.95	-0.508263	-0.076236	-2.65682	626	0.00808942	0.0226504
AA_ifn_omega	acute_cd4	1	covid	-1.01558	0.227694	0.95	-1.46272	-0.568447	-4.4603	626	9.70247e-06	3.39586e-05
AA_ifn_omega	acute_cd4	1	acuity_maxn	2.82321	2.16782	0.95	-1.43388	7.0803	1.30232	626	0.193285	0.386569
AA_ifn_omega	acute_cd4	1	AA_ifn_omega	0.145956	0.181473	0.95	-0.210413	0.502325	0.804287	626	0.421536	0.552505
AA_ifn_omega	acute_cd4	1	acuity_maxn:AA_ifn_omega	-0.868036	0.64551	0.95	-2.13566	0.399591	-1.34473	626	0.1792	0.395927
AA_ifn_omega	acute_cd4	1	timen:acuity_maxn	0.0504533	0.107398	0.95	-0.160451	0.261358	0.469777	626	0.638678	0.851212
AA_ifn_omega	acute_cd4	2	(Intercept)	-2.55903	0.820096	0.95	-4.1694	-0.948657	-3.1204	647	0.00188641	0.00188641
AA_ifn_omega	acute_cd4	2	sex_n	-0.244092	0.15291	0.95	-0.544351	0.0561667	-1.59632	647	0.110906	0.221812
AA_ifn_omega	acute_cd4	2	timen	-0.0609143	0.0355947	0.95	-0.130809	0.00898086	-1.71133	647	0.0874997	0.0942305
AA_ifn_omega	acute_cd4	2	age_n	0.376071	0.138716	0.95	0.103683	0.648459	2.71108	647	0.00688435	0.0226504
AA_ifn_omega	acute_cd4	2	covid	0.694205	0.304864	0.95	0.0955623	1.29285	2.2771	647	0.0231061	0.0294078
AA_ifn_omega	acute_cd4	2	acuity_maxn	-8.91263	2.85116	0.95	-14.5113	-3.31398	-3.12596	647	0.00185161	0.0129613
AA_ifn_omega	acute_cd4	2	AA_ifn_omega	-0.344204	0.227978	0.95	-0.79187	0.103463	-1.50981	647	0.13158	0.356036
AA_ifn_omega	acute_cd4	2	acuity_maxn:AA_ifn_omega	2.64757	0.845566	0.95	0.987185	4.30796	3.13112	647	0.00181988	0.0127392
AA_ifn_omega	acute_cd4	2	timen:acuity_maxn	-0.303431	0.138205	0.95	-0.574816	-0.0320467	-2.19552	647	0.028481	0.199367
AA_ifn_omega	acute_cd4	3	(Intercept)	-3.21835	0.649148	0.95	-4.49314	-1.94356	-4.95781	621	9.2103e-07	1.07454e-06
AA_ifn_omega	acute_cd4	3	sex_n	0.146276	0.120088	0.95	-0.0895512	0.382104	1.21808	621	0.223657	0.347911
AA_ifn_omega	acute_cd4	3	timen	0.293941	0.027526	0.95	0.239885	0.347996	10.6787	621	1.48817e-24	6.19519e-24
AA_ifn_omega	acute_cd4	3	age_n	0.0359283	0.109549	0.95	-0.179203	0.25106	0.327965	621	0.743049	0.915793
AA_ifn_omega	acute_cd4	3	covid	-1.18525	0.221955	0.95	-1.62113	-0.749378	-5.34005	621	1.30526e-07	6.0912e-07
AA_ifn_omega	acute_cd4	3	acuity_maxn	3.08136	2.28755	0.95	-1.4109	7.57363	1.34702	621	0.178466	0.386569
AA_ifn_omega	acute_cd4	3	AA_ifn_omega	0.186433	0.184348	0.95	-0.175589	0.548455	1.01131	621	0.312263	0.552505
AA_ifn_omega	acute_cd4	3	acuity_maxn:AA_ifn_omega	-0.825984	0.681902	0.95	-2.1651	0.513131	-1.21129	621	0.226244	0.395927
AA_ifn_omega	acute_cd4	3	timen:acuity_maxn	-0.0805229	0.105536	0.95	-0.287773	0.126727	-0.762991	621	0.445758	0.693402
AA_ifn_omega	acute_cd4	4	(Intercept)	-7.49506	1.0539	0.95	-9.56553	-5.42459	-7.11174	515	3.85209e-12	5.99215e-12
AA_ifn_omega	acute_cd4	4	sex_n	0.0878451	0.203191	0.95	-0.31134	0.48703	0.432328	515	0.665684	0.776631
AA_ifn_omega	acute_cd4	4	timen	-0.52959	0.0492368	0.95	-0.62632	-0.43286	-10.756	515	1.77006e-24	6.19519e-24
AA_ifn_omega	acute_cd4	4	age_n	-0.101542	0.179466	0.95	-0.454118	0.251035	-0.565797	515	0.571778	0.800489
AA_ifn_omega	acute_cd4	4	covid	3.12239	0.412102	0.95	2.31278	3.93199	7.57674	515	1.65694e-13	2.31971e-12
AA_ifn_omega	acute_cd4	4	acuity_maxn	1.94102	3.60525	0.95	-5.14179	9.02382	0.538387	515	0.590543	0.699219
AA_ifn_omega	acute_cd4	4	AA_ifn_omega	-0.141737	0.289508	0.95	-0.7105	0.427025	-0.489579	515	0.62464	0.672689
AA_ifn_omega	acute_cd4	4	acuity_maxn:AA_ifn_omega	-0.286174	1.07437	0.95	-2.39686	1.82451	-0.266364	515	0.790065	0.790065
AA_ifn_omega	acute_cd4	4	timen:acuity_maxn	0.330558	0.186811	0.95	-0.036447	0.697563	1.76948	515	0.0774055	0.361226
AA_ifn_omega	acute_cd4	5	(Intercept)	-4.03485	0.621024	0.95	-5.25442	-2.81528	-6.49709	618	1.68617e-10	2.14603e-10
AA_ifn_omega	acute_cd4	5	sex_n	0.005655	0.117913	0.95	-0.225905	0.237214	0.0479589	618	0.961764	0.961764
AA_ifn_omega	acute_cd4	5	timen	0.195391	0.026981	0.95	0.142405	0.248376	7.2418	618	1.32189e-12	3.7013e-12
AA_ifn_omega	acute_cd4	5	age_n	-0.53092	0.106475	0.95	-0.740017	-0.321824	-4.98634	618	8.00423e-07	5.60296e-06
AA_ifn_omega	acute_cd4	5	covid	-0.785784	0.223486	0.95	-1.22467	-0.3469	-3.51603	618	0.000470132	0.000940263
AA_ifn_omega	acute_cd4	5	acuity_maxn	4.52587	2.17967	0.95	0.245413	8.80632	2.0764	618	0.0382695	0.133943
AA_ifn_omega	acute_cd4	5	AA_ifn_omega	0.159828	0.17489	0.95	-0.183623	0.50328	0.913878	618	0.361137	0.552505
AA_ifn_omega	acute_cd4	5	acuity_maxn:AA_ifn_omega	-1.22679	0.649708	0.95	-2.50269	0.049116	-1.88821	618	0.0594655	0.208129
AA_ifn_omega	acute_cd4	5	timen:acuity_maxn	0.0367819	0.106367	0.95	-0.172103	0.245667	0.3458	618	0.72961	0.851212
AA_ifn_omega	acute_cd4	6	(Intercept)	-3.71493	0.502494	0.95	-4.70166	-2.7282	-7.39298	643	4.48938e-13	8.97875e-13
AA_ifn_omega	acute_cd4	6	sex_n	-0.18235	0.0958247	0.95	-0.370517	0.00581727	-1.90295	643	0.0574931	0.160981
AA_ifn_omega	acute_cd4	6	timen	0.15323	0.0221954	0.95	0.109645	0.196814	6.90365	643	1.21854e-11	2.84326e-11
AA_ifn_omega	acute_cd4	6	age_n	-0.447757	0.0865876	0.95	-0.617785	-0.277728	-5.17114	643	3.1114e-07	4.35596e-06
AA_ifn_omega	acute_cd4	6	covid	-0.721587	0.187638	0.95	-1.09004	-0.35313	-3.84564	643	0.000132207	0.000341454
AA_ifn_omega	acute_cd4	6	acuity_maxn	4.06875	1.77824	0.95	0.576886	7.56061	2.28807	643	0.0224569	0.104799
AA_ifn_omega	acute_cd4	6	AA_ifn_omega	0.097507	0.139466	0.95	-0.176356	0.37137	0.699146	643	0.484714	0.565499
AA_ifn_omega	acute_cd4	6	acuity_maxn:AA_ifn_omega	-1.43997	0.528022	0.95	-2.47682	-0.403113	-2.7271	643	0.00656365	0.0306304
AA_ifn_omega	acute_cd4	6	timen:acuity_maxn	-0.110431	0.0854707	0.95	-0.278267	0.0574042	-1.29204	643	0.196809	0.59426
AA_ifn_omega	acute_cd4	7	(Intercept)	-3.31051	0.458862	0.95	-4.21153	-2.4095	-7.21461	656	1.49814e-12	2.62174e-12
AA_ifn_omega	acute_cd4	7	sex_n	0.425574	0.0883917	0.95	0.252009	0.599139	4.81464	656	1.83236e-06	2.56531e-05
AA_ifn_omega	acute_cd4	7	timen	0.0602551	0.020434	0.95	0.0201312	0.100379	2.94877	656	0.00330391	0.00420498
AA_ifn_omega	acute_cd4	7	age_n	0.0610299	0.0797669	0.95	-0.0955993	0.217659	0.765103	656	0.444485	0.691422
AA_ifn_omega	acute_cd4	7	covid	-0.507708	0.170721	0.95	-0.842934	-0.172482	-2.9739	656	0.00304831	0.00426764
AA_ifn_omega	acute_cd4	7	acuity_maxn	2.79359	1.58145	0.95	-0.311729	5.89891	1.76647	656	0.0777818	0.217789
AA_ifn_omega	acute_cd4	7	AA_ifn_omega	-0.234488	0.127407	0.95	-0.484664	0.0156874	-1.84046	656	0.0661523	0.231533
AA_ifn_omega	acute_cd4	7	acuity_maxn:AA_ifn_omega	-0.743056	0.47047	0.95	-1.66686	0.180752	-1.57939	656	0.114728	0.321239
AA_ifn_omega	acute_cd4	7	timen:acuity_maxn	0.0713124	0.0785396	0.95	-0.0829069	0.225532	0.90798	656	0.364222	0.693402
AA_ifn_omega	acute_cd4	8	(Intercept)	-4.92834	0.523765	0.95	-5.95686	-3.89983	-9.40945	638	8.87388e-20	3.10586e-19
AA_ifn_omega	acute_cd4	8	sex_n	0.0523627	0.0971107	0.95	-0.138333	0.243058	0.539206	638	0.589933	0.750824
AA_ifn_omega	acute_cd4	8	timen	0.135927	0.0223637	0.95	0.0920121	0.179843	6.07804	638	2.09362e-09	4.18724e-09
AA_ifn_omega	acute_cd4	8	age_n	-0.13398	0.0883349	0.95	-0.307443	0.0394819	-1.51673	638	0.12983	0.259659
AA_ifn_omega	acute_cd4	8	covid	-0.556548	0.182793	0.95	-0.915496	-0.197599	-3.04469	638	0.00242513	0.00377243
AA_ifn_omega	acute_cd4	8	acuity_maxn	6.22854	1.79191	0.95	2.70979	9.7473	3.47592	638	0.000543641	0.00761098
AA_ifn_omega	acute_cd4	8	AA_ifn_omega	0.321512	0.147861	0.95	0.0311601	0.611864	2.17443	638	0.0300397	0.210278
AA_ifn_omega	acute_cd4	8	acuity_maxn:AA_ifn_omega	-1.90429	0.532008	0.95	-2.94899	-0.859591	-3.57944	638	0.000370477	0.00518668
AA_ifn_omega	acute_cd4	8	timen:acuity_maxn	-0.0707962	0.0859168	0.95	-0.23951	0.0979176	-0.824009	638	0.410242	0.693402
AA_ifn_omega	acute_cd4	9	(Intercept)	-4.85661	0.484746	0.95	-5.80848	-3.90473	-10.0189	644	4.69877e-22	2.19276e-21
AA_ifn_omega	acute_cd4	9	sex_n	-0.208955	0.090747	0.95	-0.387151	-0.030759	-2.30261	644	0.0216189	0.075666
AA_ifn_omega	acute_cd4	9	timen	0.224734	0.0208186	0.95	0.183853	0.265614	10.7949	644	4.39456e-25	3.0762e-24
AA_ifn_omega	acute_cd4	9	age_n	0.136433	0.0812193	0.95	-0.0230532	0.29592	1.67982	644	0.0934783	0.218116
AA_ifn_omega	acute_cd4	9	covid	-0.583788	0.173637	0.95	-0.924752	-0.242824	-3.36211	644	0.000819278	0.00143374
AA_ifn_omega	acute_cd4	9	acuity_maxn	-0.720952	1.64982	0.95	-3.96063	2.51872	-0.436989	644	0.662266	0.713209
AA_ifn_omega	acute_cd4	9	AA_ifn_omega	0.267981	0.136418	0.95	0.000103474	0.535858	1.96441	644	0.0499118	0.231533
AA_ifn_omega	acute_cd4	9	acuity_maxn:AA_ifn_omega	0.220167	0.489984	0.95	-0.741992	1.18233	0.449335	644	0.653341	0.713521
AA_ifn_omega	acute_cd4	9	timen:acuity_maxn	-0.101026	0.0809066	0.95	-0.259899	0.0578461	-1.24868	644	0.212236	0.59426
AA_ifn_omega	acute_cd4	10	(Intercept)	-7.08754	0.910666	0.95	-8.87726	-5.29782	-7.78281	447	4.969e-14	1.15943e-13
AA_ifn_omega	acute_cd4	10	sex_n	0.150716	0.178797	0.95	-0.200671	0.502102	0.842944	447	0.39971	0.559594
AA_ifn_omega	acute_cd4	10	timen	-0.486912	0.0426585	0.95	-0.570748	-0.403076	-11.4142	447	1.17427e-26	1.64398e-25
AA_ifn_omega	acute_cd4	10	age_n	0.0432732	0.158499	0.95	-0.268224	0.35477	0.273018	447	0.784966	0.915793
AA_ifn_omega	acute_cd4	10	covid	2.52703	0.345814	0.95	1.84741	3.20665	7.30748	447	1.26225e-12	8.83575e-12
AA_ifn_omega	acute_cd4	10	acuity_maxn	-1.65503	3.14801	0.95	-7.84176	4.5317	-0.525739	447	0.59933	0.699219
AA_ifn_omega	acute_cd4	10	AA_ifn_omega	-0.363471	0.253662	0.95	-0.86199	0.135047	-1.4329	447	0.152587	0.356036
AA_ifn_omega	acute_cd4	10	acuity_maxn:AA_ifn_omega	0.631721	0.942891	0.95	-1.22133	2.48477	0.669983	447	0.503215	0.640455
AA_ifn_omega	acute_cd4	10	timen:acuity_maxn	0.42037	0.169323	0.95	0.0876021	0.753137	2.48265	447	0.0134068	0.187696
AA_ifn_omega	acute_cd4	11	(Intercept)	-4.08135	0.615992	0.95	-5.29107	-2.87164	-6.62566	611	7.59442e-11	1.06322e-10
AA_ifn_omega	acute_cd4	11	sex_n	0.00971031	0.119644	0.95	-0.225253	0.244673	0.0811602	611	0.935341	0.961764
AA_ifn_omega	acute_cd4	11	timen	-0.0358135	0.0277597	0.95	-0.0903295	0.0187025	-1.29013	611	0.197495	0.197495
AA_ifn_omega	acute_cd4	11	age_n	0.351904	0.107699	0.95	0.140399	0.563409	3.26748	611	0.0011459	0.00534752
AA_ifn_omega	acute_cd4	11	covid	-0.881791	0.230757	0.95	-1.33496	-0.428618	-3.8213	611	0.000146337	0.000341454
AA_ifn_omega	acute_cd4	11	acuity_maxn	-0.453543	2.13677	0.95	-4.64984	3.74276	-0.212256	611	0.831978	0.831978
AA_ifn_omega	acute_cd4	11	AA_ifn_omega	-0.133846	0.171007	0.95	-0.469678	0.201987	-0.782692	611	0.434111	0.552505
AA_ifn_omega	acute_cd4	11	acuity_maxn:AA_ifn_omega	0.277209	0.634924	0.95	-0.96969	1.52411	0.436601	611	0.662555	0.713521
AA_ifn_omega	acute_cd4	11	timen:acuity_maxn	0.0149361	0.110379	0.95	-0.201832	0.231704	0.135317	611	0.892406	0.892406
AA_ifn_omega	acute_cd4	12	(Intercept)	-5.48032	0.47243	0.95	-6.40801	-4.55262	-11.6003	642	2.2226e-28	1.55582e-27
AA_ifn_omega	acute_cd4	12	sex_n	-0.127452	0.0882536	0.95	-0.300753	0.0458482	-1.44416	642	0.149182	0.261068
AA_ifn_omega	acute_cd4	12	timen	-0.0777879	0.0203976	0.95	-0.117842	-0.0377337	-3.81357	642	0.000150186	0.000210261
AA_ifn_omega	acute_cd4	12	age_n	-0.0953226	0.0789726	0.95	-0.250399	0.0597533	-1.20703	642	0.227864	0.398762
AA_ifn_omega	acute_cd4	12	covid	0.258596	0.175163	0.95	-0.0853663	0.602558	1.47631	642	0.14035	0.163742
AA_ifn_omega	acute_cd4	12	acuity_maxn	1.38146	1.61075	0.95	-1.78151	4.54443	0.857651	642	0.391405	0.547968
AA_ifn_omega	acute_cd4	12	AA_ifn_omega	0.0263748	0.133358	0.95	-0.235496	0.288245	0.197775	642	0.843284	0.843284
AA_ifn_omega	acute_cd4	12	acuity_maxn:AA_ifn_omega	-0.385379	0.480082	0.95	-1.3281	0.557341	-0.802737	642	0.422424	0.591393
AA_ifn_omega	acute_cd4	12	timen:acuity_maxn	0.0699556	0.0794225	0.95	-0.0860037	0.225915	0.880803	642	0.378754	0.693402
AA_ifn_omega	acute_cd4	13	(Intercept)	-6.52428	0.443781	0.95	-7.39576	-5.65281	-14.7016	629	2.84254e-42	3.97956e-41
AA_ifn_omega	acute_cd4	13	sex_n	0.268785	0.0825857	0.95	0.106608	0.430962	3.25461	629	0.00119635	0.00837442
AA_ifn_omega	acute_cd4	13	timen	0.0837432	0.0189428	0.95	0.0465444	0.120942	4.42085	629	1.15808e-05	1.80146e-05
AA_ifn_omega	acute_cd4	13	age_n	0.00563509	0.0739917	0.95	-0.139666	0.150936	0.0761583	629	0.939317	0.939317
AA_ifn_omega	acute_cd4	13	covid	-0.158446	0.160963	0.95	-0.474535	0.157644	-0.984361	629	0.325316	0.350341
AA_ifn_omega	acute_cd4	13	acuity_maxn	1.66124	1.49932	0.95	-1.28304	4.60552	1.10799	629	0.268288	0.469504
AA_ifn_omega	acute_cd4	13	AA_ifn_omega	0.368586	0.124977	0.95	0.123163	0.61401	2.94922	629	0.00330405	0.0462566
AA_ifn_omega	acute_cd4	13	acuity_maxn:AA_ifn_omega	-0.477991	0.445515	0.95	-1.35287	0.396886	-1.0729	629	0.28373	0.441357
AA_ifn_omega	acute_cd4	13	timen:acuity_maxn	0.012944	0.0740905	0.95	-0.132551	0.158439	0.174705	629	0.861368	0.892406
AA_ifn_omega	acute_cd4	14	(Intercept)	-5.76264	0.637526	0.95	-7.01484	-4.51044	-9.03908	567	2.48391e-18	6.95495e-18
AA_ifn_omega	acute_cd4	14	sex_n	0.205834	0.119529	0.95	-0.0289403	0.440608	1.72204	567	0.085608	0.199752
AA_ifn_omega	acute_cd4	14	timen	-0.0806783	0.0277326	0.95	-0.135149	-0.0262072	-2.90915	567	0.00376619	0.00439389
AA_ifn_omega	acute_cd4	14	age_n	-0.0143243	0.104938	0.95	-0.220439	0.19179	-0.136503	567	0.891472	0.939317
AA_ifn_omega	acute_cd4	14	covid	-0.0647199	0.235332	0.95	-0.52695	0.39751	-0.275015	567	0.783405	0.783405
AA_ifn_omega	acute_cd4	14	acuity_maxn	-1.94123	2.1456	0.95	-6.15552	2.27307	-0.904748	567	0.365983	0.547968
AA_ifn_omega	acute_cd4	14	AA_ifn_omega	-0.177651	0.177595	0.95	-0.526476	0.171174	-1.00031	567	0.317586	0.552505
AA_ifn_omega	acute_cd4	14	acuity_maxn:AA_ifn_omega	0.822641	0.640955	0.95	-0.436295	2.08158	1.28346	567	0.199855	0.395927
AA_ifn_omega	acute_cd4	14	timen:acuity_maxn	0.0448317	0.109346	0.95	-0.16994	0.259604	0.41	567	0.681961	0.851212
AA_il_10	acute_cd4	1	(Intercept)	-2.07827	0.638687	0.95	-3.3325	-0.82404	-3.25397	626	0.00119932	0.00119932
AA_il_10	acute_cd4	1	sex_n	-0.296963	0.121658	0.95	-0.535871	-0.0580552	-2.44096	626	0.0149244	0.069647
AA_il_10	acute_cd4	1	timen	0.145145	0.0278877	0.95	0.0903806	0.19991	5.20464	626	2.63882e-07	4.61794e-07
AA_il_10	acute_cd4	1	age_n	-0.291621	0.110057	0.95	-0.507747	-0.0754958	-2.64973	626	0.00825907	0.0252235
AA_il_10	acute_cd4	1	covid	-1.03147	0.227393	0.95	-1.47802	-0.584928	-4.53608	626	6.87032e-06	2.40461e-05
AA_il_10	acute_cd4	1	acuity_maxn	-2.35832	2.36994	0.95	-7.01232	2.29568	-0.995095	626	0.320075	0.497437
AA_il_10	acute_cd4	1	AA_il_10	-0.130614	0.187425	0.95	-0.498672	0.237445	-0.696884	626	0.486134	0.743657
AA_il_10	acute_cd4	1	acuity_maxn:AA_il_10	0.722606	0.733357	0.95	-0.717533	2.16274	0.985339	626	0.324838	0.512981
AA_il_10	acute_cd4	1	timen:acuity_maxn	0.0313307	0.107051	0.95	-0.178891	0.241553	0.292672	626	0.76987	0.924003
AA_il_10	acute_cd4	2	(Intercept)	-2.81941	0.816251	0.95	-4.42224	-1.21659	-3.4541	646	0.00058824	0.000633489
AA_il_10	acute_cd4	2	sex_n	-0.196327	0.153192	0.95	-0.497141	0.104487	-1.28157	646	0.200452	0.311814
AA_il_10	acute_cd4	2	timen	-0.0672815	0.0357	0.95	-0.137384	0.00282053	-1.88464	646	0.0599276	0.0645374
AA_il_10	acute_cd4	2	age_n	0.367045	0.140112	0.95	0.0919159	0.642174	2.61966	646	0.0090084	0.0252235
AA_il_10	acute_cd4	2	covid	0.745769	0.30671	0.95	0.1435	1.34804	2.43151	646	0.0153068	0.0194814
AA_il_10	acute_cd4	2	acuity_maxn	-4.74046	3.08908	0.95	-10.8063	1.32539	-1.53459	646	0.125375	0.497437
AA_il_10	acute_cd4	2	AA_il_10	-0.293576	0.237071	0.95	-0.759099	0.171947	-1.23834	646	0.216038	0.590164
AA_il_10	acute_cd4	2	acuity_maxn:AA_il_10	1.46289	0.953579	0.95	-0.409597	3.33538	1.53411	646	0.125493	0.512981
AA_il_10	acute_cd4	2	timen:acuity_maxn	-0.269087	0.138485	0.95	-0.541022	0.00284828	-1.94308	646	0.0524411	0.345298
AA_il_10	acute_cd4	3	(Intercept)	-2.2986	0.632156	0.95	-3.54002	-1.05717	-3.63612	621	0.00029973	0.000349685
AA_il_10	acute_cd4	3	sex_n	0.154138	0.119739	0.95	-0.0810048	0.38928	1.28728	621	0.198476	0.311814
AA_il_10	acute_cd4	3	timen	0.295983	0.027508	0.95	0.241963	0.350003	10.7599	621	7.09378e-25	2.48282e-24
AA_il_10	acute_cd4	3	age_n	0.0392297	0.10974	0.95	-0.176278	0.254737	0.357477	621	0.720856	0.878532
AA_il_10	acute_cd4	3	covid	-1.19654	0.221889	0.95	-1.63228	-0.760794	-5.3925	621	9.88712e-08	4.61399e-07
AA_il_10	acute_cd4	3	acuity_maxn	-1.11812	2.445	0.95	-5.91959	3.68334	-0.457311	621	0.647608	0.824228
AA_il_10	acute_cd4	3	AA_il_10	-0.0952464	0.186173	0.95	-0.460851	0.270358	-0.511602	621	0.609111	0.743657
AA_il_10	acute_cd4	3	acuity_maxn:AA_il_10	0.461235	0.756865	0.95	-1.02509	1.94756	0.609402	621	0.542481	0.69043
AA_il_10	acute_cd4	3	timen:acuity_maxn	-0.0928101	0.105106	0.95	-0.299216	0.113595	-0.883018	621	0.377568	0.714503
AA_il_10	acute_cd4	4	(Intercept)	-9.12025	1.06132	0.95	-11.2053	-7.03519	-8.5933	514	1.01875e-16	2.02451e-16
AA_il_10	acute_cd4	4	sex_n	0.0628849	0.202975	0.95	-0.335878	0.461648	0.309816	514	0.756827	0.941789
AA_il_10	acute_cd4	4	timen	-0.532364	0.0489878	0.95	-0.628605	-0.436123	-10.8673	514	6.65159e-25	2.48282e-24
AA_il_10	acute_cd4	4	age_n	-0.0956767	0.180188	0.95	-0.449673	0.258319	-0.530982	514	0.595661	0.833925
AA_il_10	acute_cd4	4	covid	3.1136	0.411712	0.95	2.30475	3.92244	7.56255	514	1.83311e-13	2.56635e-12
AA_il_10	acute_cd4	4	acuity_maxn	4.32713	3.81078	0.95	-3.1595	11.8138	1.1355	514	0.256697	0.497437
AA_il_10	acute_cd4	4	AA_il_10	0.368029	0.303143	0.95	-0.227522	0.963581	1.21405	514	0.225288	0.590164
AA_il_10	acute_cd4	4	acuity_maxn:AA_il_10	-1.05805	1.17145	0.95	-3.35945	1.24336	-0.903197	514	0.366845	0.513582
AA_il_10	acute_cd4	4	timen:acuity_maxn	0.333739	0.186414	0.95	-0.0324882	0.699966	1.79031	514	0.0739925	0.345298
AA_il_10	acute_cd4	5	(Intercept)	-3.71632	0.612016	0.95	-4.9182	-2.51443	-6.07225	618	2.20305e-09	2.80388e-09
AA_il_10	acute_cd4	5	sex_n	-0.00859428	0.117646	0.95	-0.23963	0.222441	-0.0730518	618	0.941789	0.941789
AA_il_10	acute_cd4	5	timen	0.197951	0.0269954	0.95	0.144937	0.250965	7.33275	618	7.10103e-13	1.98829e-12
AA_il_10	acute_cd4	5	age_n	-0.52364	0.106887	0.95	-0.733547	-0.313734	-4.89899	618	1.23186e-06	8.623e-06
AA_il_10	acute_cd4	5	covid	-0.807109	0.223898	0.95	-1.2468	-0.367416	-3.60481	618	0.000337563	0.000675127
AA_il_10	acute_cd4	5	acuity_maxn	0.240517	2.31715	0.95	-4.30992	4.79096	0.103799	618	0.917363	0.935932
AA_il_10	acute_cd4	5	AA_il_10	0.0715675	0.179677	0.95	-0.281285	0.424419	0.398311	618	0.690538	0.743657
AA_il_10	acute_cd4	5	acuity_maxn:AA_il_10	0.0643586	0.719356	0.95	-1.34832	1.47704	0.0894669	618	0.92874	0.92874
AA_il_10	acute_cd4	5	timen:acuity_maxn	0.0100968	0.105801	0.95	-0.197676	0.217869	0.0954319	618	0.924003	0.924003
AA_il_10	acute_cd4	6	(Intercept)	-3.88245	0.506967	0.95	-4.87797	-2.88694	-7.65819	642	6.96347e-14	9.74886e-14
AA_il_10	acute_cd4	6	sex_n	-0.219888	0.0960406	0.95	-0.40848	-0.0312968	-2.28954	642	0.0223718	0.0783014
AA_il_10	acute_cd4	6	timen	0.156563	0.0222343	0.95	0.112902	0.200224	7.0415	642	4.90562e-12	1.14464e-11
AA_il_10	acute_cd4	6	age_n	-0.45255	0.0873208	0.95	-0.624019	-0.281081	-5.18261	642	2.93442e-07	4.10819e-06
AA_il_10	acute_cd4	6	covid	-0.767832	0.188136	0.95	-1.13727	-0.398396	-4.08127	642	5.04382e-05	0.000141227
AA_il_10	acute_cd4	6	acuity_maxn	1.81418	1.96127	0.95	-2.0371	5.66547	0.925002	642	0.355312	0.497437
AA_il_10	acute_cd4	6	AA_il_10	0.170377	0.148892	0.95	-0.121998	0.462752	1.1443	642	0.252927	0.590164
AA_il_10	acute_cd4	6	acuity_maxn:AA_il_10	-0.802716	0.606108	0.95	-1.99291	0.387478	-1.32438	642	0.185849	0.512981
AA_il_10	acute_cd4	6	timen:acuity_maxn	-0.131269	0.0855042	0.95	-0.299171	0.0366328	-1.53523	642	0.125219	0.438267
AA_il_10	acute_cd4	7	(Intercept)	-3.97506	0.466944	0.95	-4.89195	-3.05817	-8.51293	655	1.15687e-16	2.02451e-16
AA_il_10	acute_cd4	7	sex_n	0.392271	0.0889351	0.95	0.217638	0.566903	4.41075	655	1.20409e-05	0.000168572
AA_il_10	acute_cd4	7	timen	0.0588447	0.0205358	0.95	0.0185209	0.0991686	2.86548	655	0.00429732	0.00501354
AA_il_10	acute_cd4	7	age_n	0.0594292	0.0807082	0.95	-0.0990488	0.217907	0.736347	655	0.461783	0.71833
AA_il_10	acute_cd4	7	covid	-0.526587	0.171858	0.95	-0.864047	-0.189128	-3.06408	655	0.00227305	0.00318227
AA_il_10	acute_cd4	7	acuity_maxn	2.35107	1.7443	0.95	-1.07402	5.77616	1.34786	655	0.17817	0.497437
AA_il_10	acute_cd4	7	AA_il_10	-0.0257433	0.135797	0.95	-0.292394	0.240908	-0.189571	655	0.849704	0.849704
AA_il_10	acute_cd4	7	acuity_maxn:AA_il_10	-0.65466	0.539468	0.95	-1.71396	0.404635	-1.21353	655	0.225365	0.512981
AA_il_10	acute_cd4	7	timen:acuity_maxn	0.0583754	0.0788431	0.95	-0.0964404	0.213191	0.740399	655	0.459323	0.714503
AA_il_10	acute_cd4	8	(Intercept)	-4.84549	0.509415	0.95	-5.84582	-3.84516	-9.51186	638	3.75893e-20	1.0525e-19
AA_il_10	acute_cd4	8	sex_n	0.0202181	0.0974163	0.95	-0.171077	0.211513	0.207543	638	0.835652	0.941789
AA_il_10	acute_cd4	8	timen	0.140334	0.0224536	0.95	0.0962422	0.184426	6.24996	638	7.51047e-10	1.50209e-09
AA_il_10	acute_cd4	8	age_n	-0.121716	0.0888972	0.95	-0.296283	0.05285	-1.36918	638	0.171424	0.342848
AA_il_10	acute_cd4	8	covid	-0.595995	0.183559	0.95	-0.956449	-0.235542	-3.24688	638	0.0012279	0.00191006
AA_il_10	acute_cd4	8	acuity_maxn	1.79414	1.92019	0.95	-1.97653	5.5648	0.934352	638	0.350476	0.497437
AA_il_10	acute_cd4	8	AA_il_10	0.320213	0.149086	0.95	0.0274544	0.612972	2.14784	638	0.0321024	0.177058
AA_il_10	acute_cd4	8	acuity_maxn:AA_il_10	-0.603649	0.593935	0.95	-1.76995	0.562655	-1.01636	638	0.309845	0.512981
AA_il_10	acute_cd4	8	timen:acuity_maxn	-0.0906704	0.0861719	0.95	-0.259885	0.0785445	-1.0522	638	0.293105	0.683911
AA_il_10	acute_cd4	9	(Intercept)	-5.23495	0.471119	0.95	-6.16007	-4.30984	-11.1117	644	2.30134e-26	1.07396e-25
AA_il_10	acute_cd4	9	sex_n	-0.189185	0.0900261	0.95	-0.365965	-0.0124045	-2.10144	644	0.0359901	0.100772
AA_il_10	acute_cd4	9	timen	0.226051	0.0207049	0.95	0.185394	0.266709	10.9178	644	1.40962e-25	9.86735e-25
AA_il_10	acute_cd4	9	age_n	0.15611	0.0810501	0.95	-0.00304403	0.315265	1.9261	644	0.0545321	0.127242
AA_il_10	acute_cd4	9	covid	-0.57708	0.172811	0.95	-0.916421	-0.237739	-3.33937	644	0.000888122	0.00155421
AA_il_10	acute_cd4	9	acuity_maxn	-1.96302	1.78696	0.95	-5.47199	1.54596	-1.09852	644	0.272387	0.497437
AA_il_10	acute_cd4	9	AA_il_10	0.391512	0.138199	0.95	0.120136	0.662887	2.83295	644	0.00475635	0.0665889
AA_il_10	acute_cd4	9	acuity_maxn:AA_il_10	0.620229	0.552174	0.95	-0.464049	1.70451	1.12325	644	0.26175	0.512981
AA_il_10	acute_cd4	9	timen:acuity_maxn	-0.0964678	0.0803131	0.95	-0.254175	0.0612395	-1.20115	644	0.230136	0.644381
AA_il_10	acute_cd4	10	(Intercept)	-8.72251	0.936353	0.95	-10.5627	-6.8823	-9.31541	446	5.6017e-19	1.30706e-18
AA_il_10	acute_cd4	10	sex_n	0.152429	0.178595	0.95	-0.198563	0.503422	0.85349	446	0.393846	0.551384
AA_il_10	acute_cd4	10	timen	-0.489747	0.0426099	0.95	-0.573488	-0.406006	-11.4937	446	5.86685e-27	8.2136e-26
AA_il_10	acute_cd4	10	age_n	0.0371386	0.159315	0.95	-0.275964	0.350241	0.233114	446	0.81578	0.878532
AA_il_10	acute_cd4	10	covid	2.53154	0.345624	0.95	1.85229	3.2108	7.32455	446	1.13041e-12	7.91289e-12
AA_il_10	acute_cd4	10	acuity_maxn	-3.48112	3.33777	0.95	-10.0408	3.07859	-1.04295	446	0.297537	0.497437
AA_il_10	acute_cd4	10	AA_il_10	0.134004	0.271801	0.95	-0.400165	0.668174	0.493025	446	0.622238	0.743657
AA_il_10	acute_cd4	10	acuity_maxn:AA_il_10	1.21254	1.03073	0.95	-0.813149	3.23823	1.17639	446	0.240066	0.512981
AA_il_10	acute_cd4	10	timen:acuity_maxn	0.421904	0.169369	0.95	0.089044	0.754763	2.49104	446	0.0130997	0.183395
AA_il_10	acute_cd4	11	(Intercept)	-4.781	0.614753	0.95	-5.98829	-3.57371	-7.7771	610	3.17581e-14	4.94015e-14
AA_il_10	acute_cd4	11	sex_n	-0.0101187	0.119125	0.95	-0.244064	0.223827	-0.0849413	610	0.932336	0.941789
AA_il_10	acute_cd4	11	timen	-0.0361451	0.0276817	0.95	-0.0905081	0.0182179	-1.30574	610	0.192133	0.192133
AA_il_10	acute_cd4	11	age_n	0.345453	0.108045	0.95	0.133267	0.557638	3.1973	610	0.00145896	0.00680847
AA_il_10	acute_cd4	11	covid	-0.887713	0.230349	0.95	-1.34009	-0.435339	-3.85377	610	0.00012864	0.000300159
AA_il_10	acute_cd4	11	acuity_maxn	2.6807	2.31567	0.95	-1.86695	7.22835	1.15763	610	0.247467	0.497437
AA_il_10	acute_cd4	11	AA_il_10	0.0867937	0.18015	0.95	-0.266996	0.440583	0.481786	610	0.630131	0.743657
AA_il_10	acute_cd4	11	acuity_maxn:AA_il_10	-0.700748	0.718458	0.95	-2.1117	0.710203	-0.97535	610	0.329773	0.512981
AA_il_10	acute_cd4	11	timen:acuity_maxn	0.0162716	0.109715	0.95	-0.199193	0.231736	0.148308	610	0.882148	0.924003
AA_il_10	acute_cd4	12	(Intercept)	-5.6546	0.461758	0.95	-6.56134	-4.74786	-12.2458	642	3.90481e-31	2.73337e-30
AA_il_10	acute_cd4	12	sex_n	-0.137632	0.0877812	0.95	-0.310005	0.0347409	-1.5679	642	0.117397	0.234795
AA_il_10	acute_cd4	12	timen	-0.0770999	0.0203456	0.95	-0.117052	-0.0371479	-3.78951	642	0.00016515	0.00023121
AA_il_10	acute_cd4	12	age_n	-0.0923269	0.0791078	0.95	-0.247668	0.0630144	-1.1671	642	0.243603	0.426304
AA_il_10	acute_cd4	12	covid	0.249371	0.174738	0.95	-0.0937564	0.592498	1.42711	642	0.154034	0.179706
AA_il_10	acute_cd4	12	acuity_maxn	-0.138003	1.71615	0.95	-3.50794	3.23193	-0.0804147	642	0.935932	0.935932
AA_il_10	acute_cd4	12	AA_il_10	0.0850852	0.134179	0.95	-0.178397	0.348568	0.634118	642	0.52623	0.743657
AA_il_10	acute_cd4	12	acuity_maxn:AA_il_10	0.0698311	0.530857	0.95	-0.972594	1.11226	0.131544	642	0.895386	0.92874
AA_il_10	acute_cd4	12	timen:acuity_maxn	0.0631155	0.0792336	0.95	-0.0924729	0.218704	0.796574	642	0.425993	0.714503
AA_il_10	acute_cd4	13	(Intercept)	-6.15035	0.432802	0.95	-7.00027	-5.30044	-14.2105	629	6.00519e-40	8.40726e-39
AA_il_10	acute_cd4	13	sex_n	0.279537	0.0823713	0.95	0.117781	0.441293	3.39362	629	0.000733087	0.00513161
AA_il_10	acute_cd4	13	timen	0.0865125	0.0189667	0.95	0.0492669	0.123758	4.56129	629	6.11297e-06	9.50907e-06
AA_il_10	acute_cd4	13	age_n	0.0210699	0.0742474	0.95	-0.124733	0.166873	0.28378	629	0.776672	0.878532
AA_il_10	acute_cd4	13	covid	-0.160086	0.1612	0.95	-0.476642	0.15647	-0.993088	629	0.321049	0.345745
AA_il_10	acute_cd4	13	acuity_maxn	-0.495259	1.60736	0.95	-3.6517	2.66119	-0.308119	629	0.758094	0.884443
AA_il_10	acute_cd4	13	AA_il_10	0.263127	0.126511	0.95	0.0146926	0.511561	2.07988	629	0.0379409	0.177058
AA_il_10	acute_cd4	13	acuity_maxn:AA_il_10	0.186191	0.497246	0.95	-0.790272	1.16265	0.374444	629	0.7082	0.826234
AA_il_10	acute_cd4	13	timen:acuity_maxn	0.0108096	0.0740512	0.95	-0.134608	0.156227	0.145975	629	0.883988	0.924003
AA_il_10	acute_cd4	14	(Intercept)	-6.62846	0.626599	0.95	-7.8592	-5.39772	-10.5785	567	5.44172e-24	1.9046e-23
AA_il_10	acute_cd4	14	sex_n	0.212961	0.118896	0.95	-0.0205695	0.446492	1.79115	567	0.073802	0.172205
AA_il_10	acute_cd4	14	timen	-0.0839075	0.0275676	0.95	-0.138055	-0.0297603	-3.0437	567	0.00244523	0.00311211
AA_il_10	acute_cd4	14	age_n	-0.013588	0.104841	0.95	-0.219512	0.192336	-0.129605	567	0.896925	0.896925
AA_il_10	acute_cd4	14	covid	-0.0371453	0.234607	0.95	-0.49795	0.423659	-0.15833	567	0.874253	0.874253
AA_il_10	acute_cd4	14	acuity_maxn	-3.49971	2.29329	0.95	-8.0041	1.00467	-1.52606	567	0.127552	0.497437
AA_il_10	acute_cd4	14	AA_il_10	0.0769	0.182448	0.95	-0.281456	0.435256	0.42149	567	0.673557	0.743657
AA_il_10	acute_cd4	14	acuity_maxn:AA_il_10	1.33087	0.70988	0.95	-0.0634414	2.72519	1.87479	567	0.0613358	0.512981
AA_il_10	acute_cd4	14	timen:acuity_maxn	0.0478124	0.109055	0.95	-0.166388	0.262013	0.438426	567	0.661244	0.924003
AA_il_11	acute_cd4	1	(Intercept)	-2.25793	0.576665	0.95	-3.39035	-1.1255	-3.91549	627	0.000100112	0.000100112
AA_il_11	acute_cd4	1	sex_n	-0.302177	0.121588	0.95	-0.540947	-0.0634074	-2.48525	627	0.0132058	0.0616269
AA_il_11	acute_cd4	1	timen	0.146032	0.0278965	0.95	0.0912499	0.200813	5.23477	627	2.2568e-07	3.9494e-07
AA_il_11	acute_cd4	1	age_n	-0.279917	0.111431	0.95	-0.49874	-0.0610936	-2.51202	627	0.0122543	0.0343122
AA_il_11	acute_cd4	1	covid	-1.02784	0.227822	0.95	-1.47523	-0.580456	-4.51161	627	7.68267e-06	2.68893e-05
AA_il_11	acute_cd4	1	acuity_maxn	-1.97206	2.15364	0.95	-6.20127	2.25715	-0.915689	627	0.360182	0.672451
AA_il_11	acute_cd4	1	AA_il_11	-0.0628099	0.14357	0.95	-0.344746	0.219126	-0.437486	627	0.661909	0.926673
AA_il_11	acute_cd4	1	acuity_maxn:AA_il_11	0.503295	0.55968	0.95	-0.59578	1.60237	0.899255	627	0.368862	0.63174
AA_il_11	acute_cd4	1	timen:acuity_maxn	0.0343046	0.106897	0.95	-0.175615	0.244224	0.320912	627	0.748384	0.905873
AA_il_11	acute_cd4	2	(Intercept)	-2.98534	0.706163	0.95	-4.37198	-1.59869	-4.22755	648	2.70223e-05	2.9101e-05
AA_il_11	acute_cd4	2	sex_n	-0.2156	0.153318	0.95	-0.51666	0.0854607	-1.40622	648	0.160137	0.320274
AA_il_11	acute_cd4	2	timen	-0.0680179	0.0357393	0.95	-0.138197	0.00216104	-1.90316	648	0.0574619	0.0618821
AA_il_11	acute_cd4	2	age_n	0.392507	0.140451	0.95	0.116713	0.6683	2.79462	648	0.00534975	0.0187241
AA_il_11	acute_cd4	2	covid	0.761851	0.30705	0.95	0.158919	1.36478	2.4812	648	0.0133467	0.0169867
AA_il_11	acute_cd4	2	acuity_maxn	-0.778995	2.73371	0.95	-6.14699	4.589	-0.284959	648	0.775766	0.835441
AA_il_11	acute_cd4	2	AA_il_11	-0.205062	0.172745	0.95	-0.544269	0.134146	-1.18708	648	0.235632	0.551782
AA_il_11	acute_cd4	2	acuity_maxn:AA_il_11	0.188011	0.70829	0.95	-1.20281	1.57883	0.265443	648	0.790753	0.85158
AA_il_11	acute_cd4	2	timen:acuity_maxn	-0.271649	0.138616	0.95	-0.54384	0.000541459	-1.95973	648	0.0504561	0.353193
AA_il_11	acute_cd4	3	(Intercept)	-2.55023	0.570071	0.95	-3.66973	-1.43074	-4.47354	622	9.14784e-06	1.06725e-05
AA_il_11	acute_cd4	3	sex_n	0.130568	0.119526	0.95	-0.104155	0.36529	1.09238	622	0.275087	0.427913
AA_il_11	acute_cd4	3	timen	0.294719	0.0274992	0.95	0.240716	0.348721	10.7174	622	1.0388e-24	4.84774e-24
AA_il_11	acute_cd4	3	age_n	0.0429784	0.110599	0.95	-0.174214	0.260171	0.388598	622	0.697707	0.77444
AA_il_11	acute_cd4	3	covid	-1.1988	0.222001	0.95	-1.63476	-0.762839	-5.39998	622	9.49593e-08	4.43144e-07
AA_il_11	acute_cd4	3	acuity_maxn	2.67413	2.14231	0.95	-1.53291	6.88117	1.24825	622	0.212411	0.672451
AA_il_11	acute_cd4	3	AA_il_11	-0.00992737	0.142195	0.95	-0.289167	0.269312	-0.0698153	622	0.944363	0.944363
AA_il_11	acute_cd4	3	acuity_maxn:AA_il_11	-0.61081	0.557706	0.95	-1.70602	0.484404	-1.09522	622	0.273844	0.63174
AA_il_11	acute_cd4	3	timen:acuity_maxn	-0.0877756	0.105029	0.95	-0.29403	0.118479	-0.835726	622	0.40363	0.738368
AA_il_11	acute_cd4	4	(Intercept)	-7.40664	0.951044	0.95	-9.27503	-5.53825	-7.78791	516	3.76302e-14	5.85358e-14
AA_il_11	acute_cd4	4	sex_n	0.0853764	0.203881	0.95	-0.315162	0.485915	0.418756	516	0.675569	0.859815
AA_il_11	acute_cd4	4	timen	-0.529646	0.0491449	0.95	-0.626194	-0.433097	-10.7772	516	1.45199e-24	5.08198e-24
AA_il_11	acute_cd4	4	age_n	-0.086544	0.180617	0.95	-0.441379	0.268291	-0.479157	516	0.63203	0.77444
AA_il_11	acute_cd4	4	covid	3.11317	0.413169	0.95	2.30147	3.92486	7.53485	516	2.20772e-13	3.09081e-12
AA_il_11	acute_cd4	4	acuity_maxn	-0.67576	3.59009	0.95	-7.72875	6.37723	-0.188229	516	0.850771	0.850771
AA_il_11	acute_cd4	4	AA_il_11	-0.145109	0.224111	0.95	-0.585391	0.295174	-0.647485	516	0.517606	0.805165
AA_il_11	acute_cd4	4	acuity_maxn:AA_il_11	0.425168	0.925514	0.95	-1.39307	2.24341	0.459386	516	0.64615	0.753842
AA_il_11	acute_cd4	4	timen:acuity_maxn	0.320773	0.186632	0.95	-0.0458785	0.687425	1.71875	516	0.08626	0.402547
AA_il_11	acute_cd4	5	(Intercept)	-3.03189	0.561794	0.95	-4.13515	-1.92864	-5.39681	619	9.67373e-08	1.2312e-07
AA_il_11	acute_cd4	5	sex_n	-0.011692	0.117597	0.95	-0.242629	0.219245	-0.0994245	619	0.920833	0.920833
AA_il_11	acute_cd4	5	timen	0.196893	0.0269662	0.95	0.143937	0.24985	7.30146	619	8.78453e-13	2.45967e-12
AA_il_11	acute_cd4	5	age_n	-0.512223	0.107952	0.95	-0.72422	-0.300227	-4.74492	619	2.59255e-06	1.81478e-05
AA_il_11	acute_cd4	5	covid	-0.793452	0.224041	0.95	-1.23343	-0.353479	-3.54154	619	0.000427699	0.000855397
AA_il_11	acute_cd4	5	acuity_maxn	0.651374	2.18542	0.95	-3.64036	4.94311	0.298055	619	0.765762	0.835441
AA_il_11	acute_cd4	5	AA_il_11	-0.123955	0.139539	0.95	-0.397982	0.150073	-0.888315	619	0.374716	0.749433
AA_il_11	acute_cd4	5	acuity_maxn:AA_il_11	-0.051733	0.567425	0.95	-1.16604	1.06258	-0.0911715	619	0.927386	0.927386
AA_il_11	acute_cd4	5	timen:acuity_maxn	0.0124917	0.105599	0.95	-0.194884	0.219868	0.118294	619	0.905873	0.905873
AA_il_11	acute_cd4	6	(Intercept)	-3.29305	0.44618	0.95	-4.16919	-2.4169	-7.38053	644	4.88559e-13	6.83983e-13
AA_il_11	acute_cd4	6	sex_n	-0.219325	0.0960711	0.95	-0.407976	-0.0306749	-2.28295	644	0.0227584	0.0796545
AA_il_11	acute_cd4	6	timen	0.153781	0.0222361	0.95	0.110117	0.197445	6.91581	644	1.1236e-11	2.62174e-11
AA_il_11	acute_cd4	6	age_n	-0.447765	0.0875028	0.95	-0.61959	-0.275939	-5.11714	644	4.0994e-07	5.73916e-06
AA_il_11	acute_cd4	6	covid	-0.753807	0.188044	0.95	-1.12306	-0.384553	-4.00867	644	6.82079e-05	0.000190982
AA_il_11	acute_cd4	6	acuity_maxn	1.64991	1.7304	0.95	-1.74801	5.04782	0.953481	644	0.340704	0.672451
AA_il_11	acute_cd4	6	AA_il_11	-0.0162404	0.108529	0.95	-0.229354	0.196873	-0.149641	644	0.881095	0.944363
AA_il_11	acute_cd4	6	acuity_maxn:AA_il_11	-0.629177	0.449081	0.95	-1.51102	0.252664	-1.40103	644	0.161687	0.565903
AA_il_11	acute_cd4	6	timen:acuity_maxn	-0.127658	0.0855302	0.95	-0.29561	0.0402937	-1.49255	644	0.136045	0.476157
AA_il_11	acute_cd4	7	(Intercept)	-4.33526	0.411565	0.95	-5.1434	-3.52712	-10.5336	657	4.4296e-24	1.24029e-23
AA_il_11	acute_cd4	7	sex_n	0.381161	0.0887037	0.95	0.206984	0.555338	4.29701	657	1.99319e-05	0.000279047
AA_il_11	acute_cd4	7	timen	0.0575344	0.0204941	0.95	0.0172925	0.0977762	2.80736	657	0.00514309	0.00600028
AA_il_11	acute_cd4	7	age_n	0.0572881	0.0807508	0.95	-0.101273	0.215849	0.709443	657	0.478301	0.744024
AA_il_11	acute_cd4	7	covid	-0.530291	0.171475	0.95	-0.866997	-0.193585	-3.09252	657	0.00206874	0.00289624
AA_il_11	acute_cd4	7	acuity_maxn	3.04062	1.5784	0.95	-0.0586983	6.13993	1.92639	657	0.0544864	0.25427
AA_il_11	acute_cd4	7	AA_il_11	0.0756886	0.0999416	0.95	-0.120555	0.271932	0.757328	657	0.449125	0.785968
AA_il_11	acute_cd4	7	acuity_maxn:AA_il_11	-0.734225	0.410113	0.95	-1.53952	0.0710652	-1.7903	657	0.0738661	0.344709
AA_il_11	acute_cd4	7	timen:acuity_maxn	0.0562419	0.0786247	0.95	-0.0981441	0.210628	0.715321	657	0.474665	0.738368
AA_il_11	acute_cd4	8	(Intercept)	-4.33985	0.471589	0.95	-5.2659	-3.4138	-9.20262	639	4.90607e-19	9.81214e-19
AA_il_11	acute_cd4	8	sex_n	0.0319378	0.0976788	0.95	-0.159872	0.223748	0.326968	639	0.743799	0.867766
AA_il_11	acute_cd4	8	timen	0.140931	0.0225474	0.95	0.0966552	0.185207	6.25043	639	7.48224e-10	1.49645e-09
AA_il_11	acute_cd4	8	age_n	-0.138753	0.0898588	0.95	-0.315207	0.037701	-1.54412	639	0.123053	0.232133
AA_il_11	acute_cd4	8	covid	-0.611371	0.184372	0.95	-0.97342	-0.249323	-3.31596	639	0.000964992	0.0015011
AA_il_11	acute_cd4	8	acuity_maxn	2.05635	1.81773	0.95	-1.5131	5.6258	1.13127	639	0.258366	0.672451
AA_il_11	acute_cd4	8	AA_il_11	0.138586	0.116955	0.95	-0.0910768	0.368248	1.18495	639	0.236478	0.551782
AA_il_11	acute_cd4	8	acuity_maxn:AA_il_11	-0.568723	0.472768	0.95	-1.49709	0.359643	-1.20297	639	0.229435	0.63174
AA_il_11	acute_cd4	8	timen:acuity_maxn	-0.0905693	0.0864471	0.95	-0.260324	0.0791854	-1.04768	639	0.29518	0.688753
AA_il_11	acute_cd4	9	(Intercept)	-4.62822	0.429474	0.95	-5.47155	-3.78488	-10.7765	645	5.1724e-25	1.81034e-24
AA_il_11	acute_cd4	9	sex_n	-0.181431	0.0906746	0.95	-0.359484	-0.00337755	-2.0009	645	0.045822	0.122178
AA_il_11	acute_cd4	9	timen	0.225978	0.0208376	0.95	0.18506	0.266896	10.8447	645	2.75555e-25	1.92888e-24
AA_il_11	acute_cd4	9	age_n	0.123716	0.0821682	0.95	-0.0376332	0.285066	1.50565	645	0.132648	0.232133
AA_il_11	acute_cd4	9	covid	-0.592093	0.173936	0.95	-0.933642	-0.250543	-3.40408	645	0.000704994	0.00123374
AA_il_11	acute_cd4	9	acuity_maxn	1.41427	1.62435	0.95	-1.77538	4.60393	0.870671	645	0.384258	0.672451
AA_il_11	acute_cd4	9	AA_il_11	0.174578	0.106056	0.95	-0.0336794	0.382835	1.64609	645	0.100233	0.350816
AA_il_11	acute_cd4	9	acuity_maxn:AA_il_11	-0.351317	0.422618	0.95	-1.18119	0.478556	-0.831288	645	0.406119	0.63174
AA_il_11	acute_cd4	9	timen:acuity_maxn	-0.0850586	0.080723	0.95	-0.24357	0.073453	-1.05371	645	0.29241	0.688753
AA_il_11	acute_cd4	10	(Intercept)	-8.21217	0.797597	0.95	-9.77967	-6.64468	-10.2961	448	1.85938e-22	4.33855e-22
AA_il_11	acute_cd4	10	sex_n	0.169496	0.179448	0.95	-0.183169	0.522162	0.944541	448	0.345403	0.483564
AA_il_11	acute_cd4	10	timen	-0.488774	0.0428146	0.95	-0.572916	-0.404631	-11.416	448	1.13743e-26	1.59241e-25
AA_il_11	acute_cd4	10	age_n	0.0458353	0.159847	0.95	-0.268307	0.359978	0.286746	448	0.77444	0.77444
AA_il_11	acute_cd4	10	covid	2.51618	0.347196	0.95	1.83384	3.19851	7.24714	448	1.87674e-12	1.31372e-11
AA_il_11	acute_cd4	10	acuity_maxn	-1.25899	3.16236	0.95	-7.47388	4.9559	-0.398118	448	0.690733	0.835441
AA_il_11	acute_cd4	10	AA_il_11	-0.0194334	0.193433	0.95	-0.399583	0.360716	-0.100465	448	0.92002	0.944363
AA_il_11	acute_cd4	10	acuity_maxn:AA_il_11	0.431481	0.81172	0.95	-1.16377	2.02673	0.531564	448	0.595291	0.753842
AA_il_11	acute_cd4	10	timen:acuity_maxn	0.421803	0.170028	0.95	0.0876515	0.755954	2.48079	448	0.0134754	0.188656
AA_il_11	acute_cd4	11	(Intercept)	-4.39992	0.542743	0.95	-5.46578	-3.33405	-8.10682	612	2.83887e-15	4.96803e-15
AA_il_11	acute_cd4	11	sex_n	0.017002	0.119338	0.95	-0.21736	0.251364	0.142469	612	0.886756	0.920833
AA_il_11	acute_cd4	11	timen	-0.0383575	0.0277508	0.95	-0.0928559	0.016141	-1.38221	612	0.167412	0.167412
AA_il_11	acute_cd4	11	age_n	0.35069	0.108545	0.95	0.137523	0.563857	3.23081	612	0.00130059	0.00606942
AA_il_11	acute_cd4	11	covid	-0.866667	0.231168	0.95	-1.32065	-0.412689	-3.74909	612	0.000194308	0.000453386
AA_il_11	acute_cd4	11	acuity_maxn	-0.815637	2.14584	0.95	-5.02973	3.39846	-0.380102	612	0.704001	0.835441
AA_il_11	acute_cd4	11	AA_il_11	-0.0367191	0.132657	0.95	-0.297238	0.223799	-0.276797	612	0.78203	0.944363
AA_il_11	acute_cd4	11	acuity_maxn:AA_il_11	0.331712	0.558675	0.95	-0.76544	1.42886	0.593748	612	0.5529	0.753842
AA_il_11	acute_cd4	11	timen:acuity_maxn	0.0172644	0.110012	0.95	-0.198782	0.233311	0.156932	612	0.875351	0.905873
AA_il_11	acute_cd4	12	(Intercept)	-6.19509	0.416026	0.95	-7.01202	-5.37815	-14.8911	643	2.64034e-43	1.84824e-42
AA_il_11	acute_cd4	12	sex_n	-0.101708	0.087003	0.95	-0.272552	0.0691363	-1.16902	643	0.24283	0.424952
AA_il_11	acute_cd4	12	timen	-0.0744265	0.0201775	0.95	-0.114048	-0.0348047	-3.68858	643	0.000244582	0.000342415
AA_il_11	acute_cd4	12	age_n	-0.121556	0.078934	0.95	-0.276555	0.0334439	-1.53997	643	0.124061	0.232133
AA_il_11	acute_cd4	12	covid	0.218963	0.173612	0.95	-0.121951	0.559877	1.26122	643	0.207686	0.242301
AA_il_11	acute_cd4	12	acuity_maxn	-3.30767	1.57741	0.95	-6.40516	-0.210169	-2.0969	643	0.0363927	0.25427
AA_il_11	acute_cd4	12	AA_il_11	0.219177	0.102958	0.95	0.0170028	0.421352	2.1288	643	0.03365	0.23555
AA_il_11	acute_cd4	12	acuity_maxn:AA_il_11	0.88855	0.408742	0.95	0.0859198	1.69118	2.17387	643	0.0300793	0.210555
AA_il_11	acute_cd4	12	timen:acuity_maxn	0.0584439	0.0785133	0.95	-0.0957295	0.212617	0.744383	643	0.456917	0.738368
AA_il_11	acute_cd4	13	(Intercept)	-6.47294	0.396504	0.95	-7.25157	-5.69431	-16.325	630	3.17562e-50	4.44586e-49
AA_il_11	acute_cd4	13	sex_n	0.294155	0.0818772	0.95	0.133369	0.45494	3.59263	630	0.000352894	0.00247026
AA_il_11	acute_cd4	13	timen	0.0852115	0.0188641	0.95	0.0481674	0.122256	4.51713	630	7.48513e-06	1.16435e-05
AA_il_11	acute_cd4	13	age_n	-0.0238938	0.074485	0.95	-0.170163	0.122375	-0.320787	630	0.748478	0.77444
AA_il_11	acute_cd4	13	covid	-0.191869	0.160562	0.95	-0.507171	0.123432	-1.19499	630	0.232542	0.25043
AA_il_11	acute_cd4	13	acuity_maxn	3.64518	1.54963	0.95	0.602117	6.68825	2.35229	630	0.0189649	0.25427
AA_il_11	acute_cd4	13	AA_il_11	0.31539	0.0978521	0.95	0.123234	0.507546	3.22313	630	0.00133341	0.0186678
AA_il_11	acute_cd4	13	acuity_maxn:AA_il_11	-0.919799	0.401504	0.95	-1.70825	-0.131351	-2.29088	630	0.0222995	0.210555
AA_il_11	acute_cd4	13	timen:acuity_maxn	0.0198456	0.0736668	0.95	-0.124817	0.164508	0.269397	630	0.787712	0.905873
AA_il_11	acute_cd4	14	(Intercept)	-7.37746	0.583076	0.95	-8.52271	-6.23221	-12.6527	567	1.70411e-32	7.95254e-32
AA_il_11	acute_cd4	14	sex_n	0.231317	0.118976	0.95	-0.00237075	0.465005	1.94423	567	0.0523619	0.122178
AA_il_11	acute_cd4	14	timen	-0.0813444	0.0275455	0.95	-0.135448	-0.0272406	-2.95309	567	0.0032765	0.00417009
AA_il_11	acute_cd4	14	age_n	-0.0464199	0.105516	0.95	-0.25367	0.16083	-0.439933	567	0.660153	0.77444
AA_il_11	acute_cd4	14	covid	-0.0848769	0.234592	0.95	-0.545653	0.375899	-0.361806	567	0.717632	0.717632
AA_il_11	acute_cd4	14	acuity_maxn	-1.2511	2.09149	0.95	-5.35911	2.8569	-0.598188	567	0.549953	0.835441
AA_il_11	acute_cd4	14	AA_il_11	0.275534	0.14425	0.95	-0.00779518	0.558864	1.91012	567	0.0566223	0.264238
AA_il_11	acute_cd4	14	acuity_maxn:AA_il_11	0.528564	0.542285	0.95	-0.536569	1.5937	0.974697	567	0.330126	0.63174
AA_il_11	acute_cd4	14	timen:acuity_maxn	0.0529505	0.108897	0.95	-0.16094	0.266841	0.486244	567	0.626982	0.877774
AA_il_12	acute_cd4	1	(Intercept)	-2.66456	0.761665	0.95	-4.17948	-1.14964	-3.49834	83	0.000755186	0.000813278
AA_il_12	acute_cd4	1	sex_n	-0.596276	0.331672	0.95	-1.25596	0.0634055	-1.79779	83	0.0758466	0.265463
AA_il_12	acute_cd4	1	timen	0.138619	0.0698393	0.95	-0.000288311	0.277527	1.98483	83	0.0504665	0.0883163
AA_il_12	acute_cd4	1	age_n	-0.6509	0.312454	0.95	-1.27236	-0.0294406	-2.08318	83	0.0403118	0.221744
AA_il_12	acute_cd4	1	covid	-1.09532	0.540572	0.95	-2.1705	-0.0201468	-2.02623	83	0.0459529	0.173004
AA_il_12	acute_cd4	1	acuity_maxn	1.52059	1.75396	0.95	-1.96796	5.00914	0.866947	83	0.38847	0.999813
AA_il_12	acute_cd4	1	AA_il_12	0.18127	0.177958	0.95	-0.172682	0.535221	1.01861	83	0.311348	0.909505
AA_il_12	acute_cd4	1	acuity_maxn:AA_il_12	-0.521917	0.598545	0.95	-1.7124	0.668564	-0.871977	83	0.385736	0.96877
AA_il_12	acute_cd4	1	timen:acuity_maxn	0.308973	0.2658	0.95	-0.219693	0.837638	1.16243	83	0.248394	0.86027
AA_il_12	acute_cd4	2	(Intercept)	-4.24669	0.944239	0.95	-6.12347	-2.36991	-4.49747	87	2.11339e-05	2.46562e-05
AA_il_12	acute_cd4	2	sex_n	-0.184496	0.409153	0.95	-0.997732	0.628739	-0.450922	87	0.653167	0.785756
AA_il_12	acute_cd4	2	timen	-0.138847	0.0865989	0.95	-0.310972	0.0332776	-1.60334	87	0.112485	0.143163
AA_il_12	acute_cd4	2	age_n	0.42519	0.374703	0.95	-0.319574	1.16995	1.13474	87	0.259602	0.726887
AA_il_12	acute_cd4	2	covid	0.834938	0.692409	0.95	-0.541299	2.21117	1.20585	87	0.231146	0.323605
AA_il_12	acute_cd4	2	acuity_maxn	0.575532	2.14333	0.95	-3.68456	4.83563	0.268523	87	0.788933	0.999813
AA_il_12	acute_cd4	2	AA_il_12	0.0928727	0.216407	0.95	-0.337261	0.523006	0.429156	87	0.66887	0.909505
AA_il_12	acute_cd4	2	acuity_maxn:AA_il_12	0.0313224	0.711588	0.95	-1.38304	1.44568	0.0440175	87	0.964991	0.96877
AA_il_12	acute_cd4	2	timen:acuity_maxn	-0.166554	0.328547	0.95	-0.819577	0.486469	-0.506941	87	0.613478	0.86027
AA_il_12	acute_cd4	3	(Intercept)	-2.19976	0.810475	0.95	-3.81148	-0.588041	-2.71416	84	0.00806149	0.00806149
AA_il_12	acute_cd4	3	sex_n	-0.139933	0.338328	0.95	-0.812734	0.532869	-0.413601	84	0.680221	0.785756
AA_il_12	acute_cd4	3	timen	0.272792	0.0715723	0.95	0.130462	0.415121	3.81141	84	0.000262508	0.00122504
AA_il_12	acute_cd4	3	age_n	-0.00037568	0.307815	0.95	-0.6125	0.611749	-0.00122047	84	0.999029	0.999029
AA_il_12	acute_cd4	3	covid	-1.10645	0.554973	0.95	-2.21008	-0.00282468	-1.9937	84	0.0494297	0.173004
AA_il_12	acute_cd4	3	acuity_maxn	-0.000482966	2.05905	0.95	-4.09513	4.09416	-0.000234558	84	0.999813	0.999813
AA_il_12	acute_cd4	3	AA_il_12	-0.0725391	0.19755	0.95	-0.465389	0.320311	-0.367194	84	0.714398	0.909505
AA_il_12	acute_cd4	3	acuity_maxn:AA_il_12	-0.101976	0.697398	0.95	-1.48883	1.28488	-0.146223	84	0.884095	0.96877
AA_il_12	acute_cd4	3	timen:acuity_maxn	0.0170473	0.27153	0.95	-0.52292	0.557014	0.0627825	84	0.950089	0.950089
AA_il_12	acute_cd4	4	(Intercept)	-9.85815	1.31412	0.95	-12.4772	-7.23911	-7.50171	73	1.21087e-10	2.42173e-10
AA_il_12	acute_cd4	4	sex_n	1.16099	0.550807	0.95	0.0632296	2.25874	2.10779	73	0.038483	0.265463
AA_il_12	acute_cd4	4	timen	-0.461256	0.114935	0.95	-0.690321	-0.232191	-4.01319	73	0.000143482	0.00122504
AA_il_12	acute_cd4	4	age_n	0.280485	0.484387	0.95	-0.684896	1.24587	0.579052	73	0.564337	0.999029
AA_il_12	acute_cd4	4	covid	4.25191	0.959559	0.95	2.33951	6.16431	4.43111	73	3.23821e-05	0.00045335
AA_il_12	acute_cd4	4	acuity_maxn	-1.6471	3.12185	0.95	-7.86893	4.57473	-0.527605	73	0.599373	0.999813
AA_il_12	acute_cd4	4	AA_il_12	0.055163	0.280316	0.95	-0.503506	0.613832	0.196788	73	0.84454	0.909505
AA_il_12	acute_cd4	4	acuity_maxn:AA_il_12	0.590274	1.0408	0.95	-1.48404	2.66459	0.567133	73	0.572363	0.96877
AA_il_12	acute_cd4	4	timen:acuity_maxn	-0.100911	0.480101	0.95	-1.05775	0.855929	-0.210187	73	0.834107	0.898269
AA_il_12	acute_cd4	5	(Intercept)	-4.7464	0.74068	0.95	-6.2204	-3.2724	-6.40816	80	9.48323e-09	1.47517e-08
AA_il_12	acute_cd4	5	sex_n	0.0795446	0.334741	0.95	-0.586611	0.7457	0.23763	80	0.812775	0.812775
AA_il_12	acute_cd4	5	timen	0.115661	0.0690547	0.95	-0.0217622	0.253084	1.67492	80	0.0978553	0.136997
AA_il_12	acute_cd4	5	age_n	-0.625022	0.310548	0.95	-1.24303	-0.00701243	-2.01264	80	0.0475166	0.221744
AA_il_12	acute_cd4	5	covid	-0.371436	0.539475	0.95	-1.44502	0.702153	-0.688514	80	0.493121	0.525974
AA_il_12	acute_cd4	5	acuity_maxn	2.05613	1.72066	0.95	-1.36811	5.48036	1.19496	80	0.235633	0.999813
AA_il_12	acute_cd4	5	AA_il_12	0.378543	0.171984	0.95	0.0362838	0.720803	2.20103	80	0.0306159	0.428622
AA_il_12	acute_cd4	5	acuity_maxn:AA_il_12	-0.715534	0.584777	0.95	-1.87928	0.448209	-1.2236	80	0.224694	0.96877
AA_il_12	acute_cd4	5	timen:acuity_maxn	0.197409	0.280301	0.95	-0.360408	0.755226	0.704274	80	0.483307	0.86027
AA_il_12	acute_cd4	6	(Intercept)	-3.54029	0.584525	0.95	-4.70289	-2.3777	-6.05671	83	3.89285e-08	4.95454e-08
AA_il_12	acute_cd4	6	sex_n	-0.405232	0.259614	0.95	-0.921595	0.111131	-1.5609	83	0.122352	0.285489
AA_il_12	acute_cd4	6	timen	0.102263	0.0539314	0.95	-0.00500398	0.209531	1.89618	83	0.0614163	0.0955364
AA_il_12	acute_cd4	6	age_n	-0.336484	0.242094	0.95	-0.817999	0.145032	-1.38989	83	0.16828	0.58898
AA_il_12	acute_cd4	6	covid	-0.530818	0.419807	0.95	-1.3658	0.304162	-1.26443	83	0.209614	0.323605
AA_il_12	acute_cd4	6	acuity_maxn	0.314444	1.32033	0.95	-2.31163	2.94052	0.238156	83	0.812347	0.999813
AA_il_12	acute_cd4	6	AA_il_12	0.0336185	0.136071	0.95	-0.237021	0.304258	0.247066	83	0.805467	0.909505
AA_il_12	acute_cd4	6	acuity_maxn:AA_il_12	-0.341185	0.438157	0.95	-1.21266	0.530292	-0.778681	83	0.438382	0.96877
AA_il_12	acute_cd4	6	timen:acuity_maxn	-0.19624	0.204065	0.95	-0.602116	0.209637	-0.961655	83	0.339016	0.86027
AA_il_12	acute_cd4	7	(Intercept)	-4.11293	0.519963	0.95	-5.14641	-3.07944	-7.91003	87	7.53622e-12	2.63768e-11
AA_il_12	acute_cd4	7	sex_n	0.140833	0.229113	0.95	-0.314555	0.59622	0.614685	87	0.540367	0.785756
AA_il_12	acute_cd4	7	timen	0.0340741	0.0484392	0.95	-0.0622041	0.130352	0.70344	87	0.48366	0.520864
AA_il_12	acute_cd4	7	age_n	-0.100135	0.211711	0.95	-0.520933	0.320663	-0.472982	87	0.637411	0.999029
AA_il_12	acute_cd4	7	covid	-0.495941	0.377024	0.95	-1.24532	0.253435	-1.31541	87	0.191828	0.323605
AA_il_12	acute_cd4	7	acuity_maxn	-0.497098	1.23165	0.95	-2.94514	1.95095	-0.403602	87	0.687496	0.999813
AA_il_12	acute_cd4	7	AA_il_12	0.0336208	0.121029	0.95	-0.206937	0.274179	0.277792	87	0.781831	0.909505
AA_il_12	acute_cd4	7	acuity_maxn:AA_il_12	-0.0163528	0.416482	0.95	-0.844156	0.81145	-0.039264	87	0.96877	0.96877
AA_il_12	acute_cd4	7	timen:acuity_maxn	0.0627358	0.186488	0.95	-0.307929	0.4334	0.336407	87	0.737374	0.86027
AA_il_12	acute_cd4	8	(Intercept)	-3.8268	0.571951	0.95	-4.96439	-2.68921	-6.69078	83	2.42797e-09	4.24896e-09
AA_il_12	acute_cd4	8	sex_n	-0.12399	0.243376	0.95	-0.608055	0.360076	-0.509457	83	0.611784	0.785756
AA_il_12	acute_cd4	8	timen	0.113223	0.0500284	0.95	0.0137189	0.212728	2.26318	83	0.0262349	0.0524698
AA_il_12	acute_cd4	8	age_n	-0.0615928	0.224903	0.95	-0.508915	0.38573	-0.273864	83	0.784869	0.999029
AA_il_12	acute_cd4	8	covid	-0.291834	0.397427	0.95	-1.0823	0.498632	-0.734308	83	0.464831	0.525974
AA_il_12	acute_cd4	8	acuity_maxn	-0.763023	1.44625	0.95	-3.63956	2.11352	-0.527586	83	0.599194	0.999813
AA_il_12	acute_cd4	8	AA_il_12	0.0115339	0.137731	0.95	-0.262408	0.285476	0.0837416	83	0.933464	0.933464
AA_il_12	acute_cd4	8	acuity_maxn:AA_il_12	0.0527379	0.488522	0.95	-0.918913	1.02439	0.107954	83	0.914293	0.96877
AA_il_12	acute_cd4	8	timen:acuity_maxn	-0.120191	0.2055	0.95	-0.528923	0.28854	-0.584872	83	0.560221	0.86027
AA_il_12	acute_cd4	9	(Intercept)	-3.59931	0.56616	0.95	-4.72558	-2.47303	-6.3574	82	1.09479e-08	1.53271e-08
AA_il_12	acute_cd4	9	sex_n	-0.592992	0.250488	0.95	-1.09129	-0.0946924	-2.36735	82	0.0202715	0.265463
AA_il_12	acute_cd4	9	timen	0.201707	0.0523021	0.95	0.097661	0.305752	3.85657	82	0.000227873	0.00122504
AA_il_12	acute_cd4	9	age_n	-0.0645136	0.233981	0.95	-0.529977	0.40095	-0.275721	82	0.783456	0.999029
AA_il_12	acute_cd4	9	covid	-0.62682	0.407026	0.95	-1.43652	0.182885	-1.54	82	0.127411	0.297292
AA_il_12	acute_cd4	9	acuity_maxn	0.447565	1.32159	0.95	-2.18149	3.07662	0.338657	82	0.735734	0.999813
AA_il_12	acute_cd4	9	AA_il_12	-0.0772687	0.131782	0.95	-0.339425	0.184887	-0.586338	82	0.559259	0.909505
AA_il_12	acute_cd4	9	acuity_maxn:AA_il_12	-0.154064	0.453768	0.95	-1.05675	0.748625	-0.339522	82	0.735085	0.96877
AA_il_12	acute_cd4	9	timen:acuity_maxn	0.118902	0.204994	0.95	-0.288896	0.526699	0.580026	82	0.563488	0.86027
AA_il_12	acute_cd4	10	(Intercept)	-9.22177	1.15858	0.95	-11.5401	-6.90345	-7.95952	59	6.40601e-11	1.49474e-10
AA_il_12	acute_cd4	10	sex_n	0.936979	0.489083	0.95	-0.0416732	1.91563	1.91579	59	0.0602417	0.265463
AA_il_12	acute_cd4	10	timen	-0.351243	0.108921	0.95	-0.569194	-0.133293	-3.22475	59	0.0020569	0.00719914
AA_il_12	acute_cd4	10	age_n	0.00514304	0.469741	0.95	-0.934806	0.945092	0.0109487	59	0.991301	0.999029
AA_il_12	acute_cd4	10	covid	3.42095	0.846539	0.95	1.72703	5.11487	4.0411	59	0.000156085	0.0010926
AA_il_12	acute_cd4	10	acuity_maxn	-0.109311	2.9304	0.95	-5.97303	5.7544	-0.0373024	59	0.97037	0.999813
AA_il_12	acute_cd4	10	AA_il_12	-0.21468	0.252475	0.95	-0.719881	0.290522	-0.8503	59	0.398596	0.909505
AA_il_12	acute_cd4	10	acuity_maxn:AA_il_12	0.545818	0.909667	0.95	-1.27442	2.36606	0.60002	59	0.550791	0.96877
AA_il_12	acute_cd4	10	timen:acuity_maxn	0.672971	0.481759	0.95	-0.291027	1.63697	1.3969	59	0.167675	0.86027
AA_il_12	acute_cd4	11	(Intercept)	-5.11193	0.68044	0.95	-6.46506	-3.75881	-7.51269	84	5.6791e-11	1.49474e-10
AA_il_12	acute_cd4	11	sex_n	0.105073	0.303004	0.95	-0.497484	0.70763	0.346771	84	0.729631	0.785756
AA_il_12	acute_cd4	11	timen	-0.171201	0.0634304	0.95	-0.297339	-0.0450628	-2.69904	84	0.00840581	0.0225461
AA_il_12	acute_cd4	11	age_n	0.85517	0.27395	0.95	0.310391	1.39995	3.12163	84	0.00246635	0.0345289
AA_il_12	acute_cd4	11	covid	-0.31118	0.488647	0.95	-1.28291	0.660548	-0.63682	84	0.525974	0.525974
AA_il_12	acute_cd4	11	acuity_maxn	0.218666	1.55866	0.95	-2.88089	3.31823	0.140291	84	0.888766	0.999813
AA_il_12	acute_cd4	11	AA_il_12	-0.0462544	0.159813	0.95	-0.36406	0.271551	-0.289428	84	0.772967	0.909505
AA_il_12	acute_cd4	11	acuity_maxn:AA_il_12	0.0770083	0.517854	0.95	-0.952801	1.10682	0.148707	84	0.882142	0.96877
AA_il_12	acute_cd4	11	timen:acuity_maxn	-0.131922	0.23966	0.95	-0.608511	0.344668	-0.550454	84	0.583469	0.86027
AA_il_12	acute_cd4	12	(Intercept)	-5.22489	0.56398	0.95	-6.34643	-4.10335	-9.26431	84	1.74293e-14	8.13366e-14
AA_il_12	acute_cd4	12	sex_n	-0.198867	0.24874	0.95	-0.693514	0.29578	-0.799497	84	0.426258	0.745951
AA_il_12	acute_cd4	12	timen	-0.0661986	0.0525645	0.95	-0.170729	0.0383317	-1.25938	84	0.211382	0.246612
AA_il_12	acute_cd4	12	age_n	-0.0505434	0.23195	0.95	-0.511801	0.410714	-0.217907	84	0.82803	0.999029
AA_il_12	acute_cd4	12	covid	0.368425	0.411132	0.95	-0.449157	1.18601	0.896123	84	0.372748	0.474406
AA_il_12	acute_cd4	12	acuity_maxn	-0.451368	1.33817	0.95	-3.11247	2.20974	-0.337302	84	0.736731	0.999813
AA_il_12	acute_cd4	12	AA_il_12	-0.126722	0.132096	0.95	-0.38941	0.135965	-0.959319	84	0.340151	0.909505
AA_il_12	acute_cd4	12	acuity_maxn:AA_il_12	-0.0367809	0.452564	0.95	-0.936754	0.863192	-0.0812724	84	0.935419	0.96877
AA_il_12	acute_cd4	12	timen:acuity_maxn	0.0739776	0.203412	0.95	-0.33053	0.478486	0.363683	84	0.717009	0.86027
AA_il_12	acute_cd4	13	(Intercept)	-5.83635	0.515548	0.95	-6.86122	-4.81147	-11.3207	86	1.00821e-18	7.05744e-18
AA_il_12	acute_cd4	13	sex_n	0.329548	0.228185	0.95	-0.12407	0.783165	1.44421	86	0.152313	0.304626
AA_il_12	acute_cd4	13	timen	0.126924	0.0479536	0.95	0.0315952	0.222252	2.64681	86	0.0096626	0.0225461
AA_il_12	acute_cd4	13	age_n	-0.0618512	0.210682	0.95	-0.480673	0.356971	-0.293576	86	0.769789	0.999029
AA_il_12	acute_cd4	13	covid	0.597297	0.372777	0.95	-0.14376	1.33835	1.60229	86	0.112759	0.297292
AA_il_12	acute_cd4	13	acuity_maxn	-0.447178	1.20302	0.95	-2.8387	1.94435	-0.371713	86	0.711021	0.999813
AA_il_12	acute_cd4	13	AA_il_12	0.0274868	0.119647	0.95	-0.210364	0.265337	0.229733	86	0.818845	0.909505
AA_il_12	acute_cd4	13	acuity_maxn:AA_il_12	-0.054214	0.416498	0.95	-0.882184	0.773756	-0.130166	86	0.896739	0.96877
AA_il_12	acute_cd4	13	timen:acuity_maxn	-0.18685	0.185974	0.95	-0.556554	0.182855	-1.00471	86	0.317856	0.86027
AA_il_12	acute_cd4	14	(Intercept)	-7.25381	0.588601	0.95	-8.42611	-6.08151	-12.3238	76	8.39066e-20	1.17469e-18
AA_il_12	acute_cd4	14	sex_n	0.401823	0.25002	0.95	-0.0961345	0.89978	1.60717	76	0.112165	0.285489
AA_il_12	acute_cd4	14	timen	-0.0207236	0.0519725	0.95	-0.124236	0.0827886	-0.398741	76	0.691202	0.691202
AA_il_12	acute_cd4	14	age_n	-0.0307929	0.233037	0.95	-0.494927	0.433341	-0.132137	76	0.895225	0.999029
AA_il_12	acute_cd4	14	covid	0.582427	0.437009	0.95	-0.287953	1.45281	1.33276	76	0.186594	0.323605
AA_il_12	acute_cd4	14	acuity_maxn	0.994686	1.32573	0.95	-1.64574	3.63511	0.750293	76	0.455395	0.999813
AA_il_12	acute_cd4	14	AA_il_12	0.0346075	0.137787	0.95	-0.239819	0.309034	0.251167	76	0.802363	0.909505
AA_il_12	acute_cd4	14	acuity_maxn:AA_il_12	-0.556178	0.450559	0.95	-1.45354	0.341188	-1.23442	76	0.22085	0.96877
AA_il_12	acute_cd4	14	timen:acuity_maxn	0.101096	0.203022	0.95	-0.303258	0.50545	0.497955	76	0.619954	0.86027
AA_il_13	acute_cd4	1	(Intercept)	-2.36258	0.671228	0.95	-3.68072	-1.04445	-3.51979	626	0.000463225	0.000540429
AA_il_13	acute_cd4	1	sex_n	-0.304223	0.121679	0.95	-0.543172	-0.0652747	-2.50021	626	0.0126666	0.0591109
AA_il_13	acute_cd4	1	timen	0.144666	0.0279123	0.95	0.0898526	0.199479	5.18286	626	2.95216e-07	5.16627e-07
AA_il_13	acute_cd4	1	age_n	-0.291226	0.110217	0.95	-0.507666	-0.0747857	-2.64229	626	0.00844061	0.0295421
AA_il_13	acute_cd4	1	covid	-1.03437	0.227657	0.95	-1.48143	-0.587306	-4.54355	626	6.63891e-06	2.32362e-05
AA_il_13	acute_cd4	1	acuity_maxn	-0.847619	2.46633	0.95	-5.6909	3.99566	-0.343677	626	0.731205	0.815689
AA_il_13	acute_cd4	1	AA_il_13	-0.0382045	0.194619	0.95	-0.42039	0.343981	-0.196304	626	0.844436	0.937689
AA_il_13	acute_cd4	1	acuity_maxn:AA_il_13	0.243586	0.748063	0.95	-1.22543	1.7126	0.325622	626	0.744819	0.843874
AA_il_13	acute_cd4	1	timen:acuity_maxn	0.035397	0.107136	0.95	-0.174992	0.245786	0.330395	626	0.741212	0.9131
AA_il_13	acute_cd4	2	(Intercept)	-2.20746	0.863824	0.95	-3.9037	-0.511215	-2.55545	646	0.010833	0.010833
AA_il_13	acute_cd4	2	sex_n	-0.19472	0.152789	0.95	-0.494742	0.105303	-1.27444	646	0.202966	0.315725
AA_il_13	acute_cd4	2	timen	-0.0683246	0.0356563	0.95	-0.138341	0.00169159	-1.9162	646	0.0557804	0.0600713
AA_il_13	acute_cd4	2	age_n	0.356746	0.139849	0.95	0.0821319	0.63136	2.55093	646	0.0109729	0.0307242
AA_il_13	acute_cd4	2	covid	0.732845	0.305996	0.95	0.131977	1.33371	2.39495	646	0.0169066	0.0215175
AA_il_13	acute_cd4	2	acuity_maxn	-5.29593	3.21039	0.95	-11.6	1.00814	-1.64962	646	0.099507	0.562023
AA_il_13	acute_cd4	2	AA_il_13	-0.472707	0.248013	0.95	-0.959716	0.0143022	-1.90598	646	0.0570969	0.317363
AA_il_13	acute_cd4	2	acuity_maxn:AA_il_13	1.61078	0.970092	0.95	-0.294136	3.51569	1.66044	646	0.0973114	0.548151
AA_il_13	acute_cd4	2	timen:acuity_maxn	-0.260782	0.138326	0.95	-0.532404	0.0108407	-1.88527	646	0.0598416	0.358827
AA_il_13	acute_cd4	3	(Intercept)	-2.12955	0.668367	0.95	-3.44208	-0.817015	-3.1862	621	0.00151386	0.00163031
AA_il_13	acute_cd4	3	sex_n	0.153358	0.119558	0.95	-0.0814283	0.388145	1.28271	621	0.200071	0.315725
AA_il_13	acute_cd4	3	timen	0.295427	0.0275146	0.95	0.241394	0.34946	10.7371	621	8.73651e-25	3.27746e-24
AA_il_13	acute_cd4	3	age_n	0.0359958	0.109708	0.95	-0.179448	0.25144	0.328105	621	0.742943	0.896603
AA_il_13	acute_cd4	3	covid	-1.19817	0.221857	0.95	-1.63385	-0.762484	-5.40061	621	9.46945e-08	4.41908e-07
AA_il_13	acute_cd4	3	acuity_maxn	-0.688509	2.55198	0.95	-5.70007	4.32305	-0.269794	621	0.787409	0.815689
AA_il_13	acute_cd4	3	AA_il_13	-0.144437	0.194642	0.95	-0.526672	0.237799	-0.742064	621	0.458329	0.802076
AA_il_13	acute_cd4	3	acuity_maxn:AA_il_13	0.323238	0.772707	0.95	-1.1942	1.84067	0.418319	621	0.675858	0.843874
AA_il_13	acute_cd4	3	timen:acuity_maxn	-0.0895358	0.105068	0.95	-0.295867	0.116795	-0.852173	621	0.394447	0.724196
AA_il_13	acute_cd4	4	(Intercept)	-8.52139	1.13052	0.95	-10.7424	-6.30038	-7.53757	514	2.17865e-13	3.38901e-13
AA_il_13	acute_cd4	4	sex_n	0.0694119	0.203112	0.95	-0.329619	0.468443	0.341743	514	0.732684	0.900722
AA_il_13	acute_cd4	4	timen	-0.530811	0.0490183	0.95	-0.627112	-0.434511	-10.8288	514	9.36418e-25	3.27746e-24
AA_il_13	acute_cd4	4	age_n	-0.0998723	0.180404	0.95	-0.454292	0.254547	-0.553604	514	0.580091	0.812127
AA_il_13	acute_cd4	4	covid	3.12174	0.412105	0.95	2.31212	3.93135	7.5751	514	1.68059e-13	2.35283e-12
AA_il_13	acute_cd4	4	acuity_maxn	4.54784	3.98441	0.95	-3.2799	12.3756	1.14141	514	0.254232	0.593208
AA_il_13	acute_cd4	4	AA_il_13	0.174147	0.319642	0.95	-0.453818	0.802113	0.54482	514	0.586113	0.911732
AA_il_13	acute_cd4	4	acuity_maxn:AA_il_13	-1.09666	1.20124	0.95	-3.4566	1.26329	-0.912935	514	0.361705	0.72341
AA_il_13	acute_cd4	4	timen:acuity_maxn	0.33061	0.186514	0.95	-0.0358136	0.697033	1.77257	514	0.0768916	0.358827
AA_il_13	acute_cd4	5	(Intercept)	-3.7087	0.645926	0.95	-4.97717	-2.44022	-5.74167	618	1.47063e-08	1.87171e-08
AA_il_13	acute_cd4	5	sex_n	-0.00975182	0.117546	0.95	-0.240589	0.221085	-0.082962	618	0.933909	0.972188
AA_il_13	acute_cd4	5	timen	0.198096	0.0269979	0.95	0.145078	0.251115	7.33747	618	6.87472e-13	1.92492e-12
AA_il_13	acute_cd4	5	age_n	-0.524733	0.1068	0.95	-0.734467	-0.314998	-4.91324	618	1.14868e-06	8.04076e-06
AA_il_13	acute_cd4	5	covid	-0.806589	0.223842	0.95	-1.24617	-0.367007	-3.60339	618	0.000339373	0.000678746
AA_il_13	acute_cd4	5	acuity_maxn	1.21798	2.38039	0.95	-3.45666	5.89262	0.511673	618	0.609063	0.815689
AA_il_13	acute_cd4	5	AA_il_13	0.068352	0.186921	0.95	-0.298725	0.435429	0.365674	618	0.714734	0.937689
AA_il_13	acute_cd4	5	acuity_maxn:AA_il_13	-0.236554	0.7228	0.95	-1.65599	1.18289	-0.327274	618	0.743571	0.843874
AA_il_13	acute_cd4	5	timen:acuity_maxn	0.0115433	0.105733	0.95	-0.196097	0.219183	0.109174	618	0.9131	0.9131
AA_il_13	acute_cd4	6	(Intercept)	-4.01876	0.534366	0.95	-5.06808	-2.96945	-7.52061	642	1.84472e-13	3.22827e-13
AA_il_13	acute_cd4	6	sex_n	-0.218227	0.0959722	0.95	-0.406684	-0.0297696	-2.27386	642	0.0233039	0.0815638
AA_il_13	acute_cd4	6	timen	0.157094	0.0222419	0.95	0.113418	0.20077	7.06298	642	4.25082e-12	9.91857e-12
AA_il_13	acute_cd4	6	age_n	-0.449481	0.0873097	0.95	-0.620928	-0.278034	-5.14813	642	3.50265e-07	4.9037e-06
AA_il_13	acute_cd4	6	covid	-0.761268	0.188181	0.95	-1.13079	-0.391743	-4.0454	642	5.85927e-05	0.00016406
AA_il_13	acute_cd4	6	acuity_maxn	1.33587	2.0361	0.95	-2.66235	5.3341	0.656094	642	0.511999	0.815689
AA_il_13	acute_cd4	6	AA_il_13	0.206561	0.1546	0.95	-0.0970224	0.510145	1.3361	642	0.181991	0.509575
AA_il_13	acute_cd4	6	acuity_maxn:AA_il_13	-0.642607	0.615507	0.95	-1.85126	0.566043	-1.04403	642	0.296865	0.692685
AA_il_13	acute_cd4	6	timen:acuity_maxn	-0.134824	0.0855288	0.95	-0.302774	0.033126	-1.57636	642	0.115436	0.404026
AA_il_13	acute_cd4	7	(Intercept)	-3.97588	0.493175	0.95	-4.94427	-3.00748	-8.0618	655	3.57728e-15	7.15455e-15
AA_il_13	acute_cd4	7	sex_n	0.392591	0.0888193	0.95	0.218186	0.566995	4.4201	655	1.15457e-05	0.00016164
AA_il_13	acute_cd4	7	timen	0.0587523	0.0205371	0.95	0.0184258	0.0990789	2.86079	655	0.00436062	0.00508739
AA_il_13	acute_cd4	7	age_n	0.0611883	0.0807162	0.95	-0.0973054	0.219682	0.758067	655	0.448683	0.697952
AA_il_13	acute_cd4	7	covid	-0.519934	0.171823	0.95	-0.857324	-0.182543	-3.02598	655	0.00257542	0.00360559
AA_il_13	acute_cd4	7	acuity_maxn	2.30597	1.81745	0.95	-1.26276	5.8747	1.26879	655	0.204965	0.593208
AA_il_13	acute_cd4	7	AA_il_13	-0.0267911	0.14177	0.95	-0.305169	0.251586	-0.188976	655	0.85017	0.937689
AA_il_13	acute_cd4	7	acuity_maxn:AA_il_13	-0.626105	0.550623	0.95	-1.7073	0.455094	-1.13708	655	0.255919	0.692685
AA_il_13	acute_cd4	7	timen:acuity_maxn	0.0575637	0.0788372	0.95	-0.0972405	0.212368	0.730158	655	0.465554	0.724196
AA_il_13	acute_cd4	8	(Intercept)	-4.68229	0.536321	0.95	-5.73546	-3.62913	-8.73039	638	2.21396e-17	6.19907e-17
AA_il_13	acute_cd4	8	sex_n	0.0282403	0.0974404	0.95	-0.163102	0.219583	0.289821	638	0.772048	0.900722
AA_il_13	acute_cd4	8	timen	0.141069	0.0224915	0.95	0.0969028	0.185235	6.27211	638	6.56988e-10	1.31398e-09
AA_il_13	acute_cd4	8	age_n	-0.121417	0.089046	0.95	-0.296276	0.0534412	-1.36354	638	0.173194	0.346389
AA_il_13	acute_cd4	8	covid	-0.59576	0.183878	0.95	-0.956839	-0.234682	-3.23998	638	0.00125749	0.00195609
AA_il_13	acute_cd4	8	acuity_maxn	1.28744	1.97492	0.95	-2.59069	5.16557	0.651894	638	0.514705	0.815689
AA_il_13	acute_cd4	8	AA_il_13	0.262349	0.155108	0.95	-0.0422361	0.566934	1.69139	638	0.0912509	0.319378
AA_il_13	acute_cd4	8	acuity_maxn:AA_il_13	-0.437175	0.597932	0.95	-1.61133	0.736978	-0.731145	638	0.464959	0.813679
AA_il_13	acute_cd4	8	timen:acuity_maxn	-0.0941225	0.0862988	0.95	-0.263587	0.0753415	-1.09066	638	0.275835	0.643615
AA_il_13	acute_cd4	9	(Intercept)	-5.36114	0.492739	0.95	-6.32871	-4.39357	-10.8803	644	1.99573e-25	9.3134e-25
AA_il_13	acute_cd4	9	sex_n	-0.187052	0.089714	0.95	-0.363219	-0.0108845	-2.08498	644	0.0374645	0.104901
AA_il_13	acute_cd4	9	timen	0.227422	0.0206552	0.95	0.186862	0.267981	11.0104	644	5.94886e-26	4.1642e-25
AA_il_13	acute_cd4	9	age_n	0.154766	0.0808489	0.95	-0.00399363	0.313525	1.91426	644	0.05603	0.130737
AA_il_13	acute_cd4	9	covid	-0.581043	0.172352	0.95	-0.919483	-0.242604	-3.37126	644	0.000792991	0.00138774
AA_il_13	acute_cd4	9	acuity_maxn	-2.85989	1.83914	0.95	-6.47132	0.751543	-1.55502	644	0.120434	0.562023
AA_il_13	acute_cd4	9	AA_il_13	0.42268	0.142123	0.95	0.143599	0.70176	2.97404	644	0.003049	0.042686
AA_il_13	acute_cd4	9	acuity_maxn:AA_il_13	0.872084	0.556311	0.95	-0.220318	1.96449	1.56762	644	0.117461	0.548151
AA_il_13	acute_cd4	9	timen:acuity_maxn	-0.101843	0.0801239	0.95	-0.259179	0.0554925	-1.27107	644	0.204163	0.571655
AA_il_13	acute_cd4	10	(Intercept)	-8.34446	0.990922	0.95	-10.2919	-6.39701	-8.42091	446	5.15582e-16	1.20303e-15
AA_il_13	acute_cd4	10	sex_n	0.154532	0.178595	0.95	-0.196459	0.505524	0.865269	446	0.387356	0.542299
AA_il_13	acute_cd4	10	timen	-0.489372	0.0426256	0.95	-0.573144	-0.4056	-11.4807	446	6.59053e-27	9.22675e-26
AA_il_13	acute_cd4	10	age_n	0.0314937	0.159408	0.95	-0.281791	0.344779	0.197566	446	0.843474	0.896603
AA_il_13	acute_cd4	10	covid	2.51075	0.34561	0.95	1.83152	3.18998	7.26469	446	1.68158e-12	1.17711e-11
AA_il_13	acute_cd4	10	acuity_maxn	-4.19276	3.55936	0.95	-11.188	2.80243	-1.17796	446	0.239442	0.593208
AA_il_13	acute_cd4	10	AA_il_13	0.020326	0.286189	0.95	-0.54212	0.582772	0.0710231	446	0.943411	0.943411
AA_il_13	acute_cd4	10	acuity_maxn:AA_il_13	1.40633	1.07767	0.95	-0.711616	3.52428	1.30497	446	0.192576	0.674015
AA_il_13	acute_cd4	10	timen:acuity_maxn	0.426457	0.169363	0.95	0.0936075	0.759306	2.518	446	0.0121515	0.170121
AA_il_13	acute_cd4	11	(Intercept)	-4.61415	0.646289	0.95	-5.88337	-3.34492	-7.13944	610	2.67455e-12	3.74436e-12
AA_il_13	acute_cd4	11	sex_n	-0.00415401	0.119101	0.95	-0.238052	0.229744	-0.034878	610	0.972188	0.972188
AA_il_13	acute_cd4	11	timen	-0.036086	0.0277051	0.95	-0.0904949	0.018323	-1.3025	610	0.193236	0.193236
AA_il_13	acute_cd4	11	age_n	0.345141	0.108146	0.95	0.132757	0.557525	3.19143	610	0.00148843	0.00694603
AA_il_13	acute_cd4	11	covid	-0.882326	0.230525	0.95	-1.33505	-0.429606	-3.82746	610	0.00014283	0.00033327
AA_il_13	acute_cd4	11	acuity_maxn	0.8116	2.38801	0.95	-3.87812	5.50132	0.339864	610	0.734076	0.815689
AA_il_13	acute_cd4	11	AA_il_13	0.0304062	0.186743	0.95	-0.336332	0.397144	0.162823	610	0.870711	0.937689
AA_il_13	acute_cd4	11	acuity_maxn:AA_il_13	-0.11183	0.724338	0.95	-1.53433	1.31067	-0.154389	610	0.877354	0.877354
AA_il_13	acute_cd4	11	timen:acuity_maxn	0.0146023	0.109808	0.95	-0.201046	0.230251	0.13298	610	0.894253	0.9131
AA_il_13	acute_cd4	12	(Intercept)	-5.85913	0.48593	0.95	-6.81333	-4.90492	-12.0576	642	2.53865e-30	1.77706e-29
AA_il_13	acute_cd4	12	sex_n	-0.138296	0.0876051	0.95	-0.310324	0.0337307	-1.57864	642	0.114912	0.229825
AA_il_13	acute_cd4	12	timen	-0.0766408	0.0203339	0.95	-0.11657	-0.0367119	-3.76912	642	0.000178919	0.000250487
AA_il_13	acute_cd4	12	age_n	-0.0905473	0.0790686	0.95	-0.245812	0.0647171	-1.14517	642	0.252564	0.441987
AA_il_13	acute_cd4	12	covid	0.247091	0.17463	0.95	-0.0958231	0.590005	1.41494	642	0.15757	0.183831
AA_il_13	acute_cd4	12	acuity_maxn	-0.415008	1.77971	0.95	-3.90977	3.07975	-0.233189	642	0.815689	0.815689
AA_il_13	acute_cd4	12	AA_il_13	0.146864	0.139577	0.95	-0.127219	0.420948	1.05221	642	0.2931	0.586199
AA_il_13	acute_cd4	12	acuity_maxn:AA_il_13	0.148086	0.538987	0.95	-0.910304	1.20648	0.274749	642	0.783597	0.843874
AA_il_13	acute_cd4	12	timen:acuity_maxn	0.0609988	0.079177	0.95	-0.0944785	0.216476	0.77041	642	0.44134	0.724196
AA_il_13	acute_cd4	13	(Intercept)	-6.09151	0.454837	0.95	-6.98469	-5.19833	-13.3927	629	3.63026e-36	5.08237e-35
AA_il_13	acute_cd4	13	sex_n	0.284106	0.0823247	0.95	0.122441	0.44577	3.45104	629	0.000595836	0.00417085
AA_il_13	acute_cd4	13	timen	0.0871218	0.0189762	0.95	0.0498575	0.124386	4.59112	629	5.32561e-06	8.28428e-06
AA_il_13	acute_cd4	13	age_n	0.0201702	0.0743	0.95	-0.125736	0.166076	0.27147	629	0.786119	0.896603
AA_il_13	acute_cd4	13	covid	-0.159908	0.161216	0.95	-0.476495	0.156678	-0.991888	629	0.321633	0.346375
AA_il_13	acute_cd4	13	acuity_maxn	-0.896563	1.6743	0.95	-4.18445	2.39133	-0.535486	629	0.592503	0.815689
AA_il_13	acute_cd4	13	AA_il_13	0.238786	0.130619	0.95	-0.0177161	0.495288	1.82811	629	0.0680064	0.317363
AA_il_13	acute_cd4	13	acuity_maxn:AA_il_13	0.301544	0.506903	0.95	-0.693883	1.29697	0.594875	629	0.552141	0.843874
AA_il_13	acute_cd4	13	timen:acuity_maxn	0.00949546	0.0740701	0.95	-0.135959	0.15495	0.128196	629	0.898035	0.9131
AA_il_13	acute_cd4	14	(Intercept)	-7.06679	0.658516	0.95	-8.36022	-5.77336	-10.7314	567	1.38401e-24	4.84403e-24
AA_il_13	acute_cd4	14	sex_n	0.212269	0.118332	0.95	-0.0201533	0.444692	1.79385	567	0.0733706	0.171198
AA_il_13	acute_cd4	14	timen	-0.0837213	0.0274708	0.95	-0.137678	-0.0297644	-3.04765	567	0.00241379	0.0030721
AA_il_13	acute_cd4	14	age_n	-0.0135901	0.104529	0.95	-0.218902	0.191722	-0.130013	567	0.896603	0.896603
AA_il_13	acute_cd4	14	covid	-0.0568063	0.233815	0.95	-0.516055	0.402442	-0.242955	567	0.808128	0.808128
AA_il_13	acute_cd4	14	acuity_maxn	-4.66506	2.37731	0.95	-9.33448	0.00435355	-1.96233	567	0.0502133	0.562023
AA_il_13	acute_cd4	14	AA_il_13	0.214006	0.189221	0.95	-0.157654	0.585665	1.13098	567	0.25854	0.586199
AA_il_13	acute_cd4	14	acuity_maxn:AA_il_13	1.64744	0.71973	0.95	0.233781	3.06111	2.28897	567	0.0224476	0.314266
AA_il_13	acute_cd4	14	timen:acuity_maxn	0.0465453	0.108694	0.95	-0.166946	0.260037	0.428224	567	0.668651	0.9131
AA_il_15	acute_cd4	1	(Intercept)	-2.11853	0.681209	0.95	-3.45626	-0.780803	-3.10996	626	0.00195612	0.00210659
AA_il_15	acute_cd4	1	sex_n	-0.306172	0.121528	0.95	-0.544823	-0.0675202	-2.51936	626	0.0120049	0.0560226
AA_il_15	acute_cd4	1	timen	0.143474	0.027863	0.95	0.0887579	0.19819	5.14927	626	3.50712e-07	6.13745e-07
AA_il_15	acute_cd4	1	age_n	-0.287088	0.109844	0.95	-0.502795	-0.0713816	-2.61361	626	0.00917456	0.0256888
AA_il_15	acute_cd4	1	covid	-1.0308	0.22714	0.95	-1.47685	-0.584752	-4.53817	626	6.80485e-06	2.3817e-05
AA_il_15	acute_cd4	1	acuity_maxn	-1.98488	2.64584	0.95	-7.18067	3.21092	-0.750188	626	0.453423	0.634793
AA_il_15	acute_cd4	1	AA_il_15	-0.119791	0.206435	0.95	-0.525181	0.285598	-0.580286	626	0.561931	0.786703
AA_il_15	acute_cd4	1	acuity_maxn:AA_il_15	0.611411	0.834906	0.95	-1.02815	2.25097	0.732311	626	0.464253	0.649954
AA_il_15	acute_cd4	1	timen:acuity_maxn	0.0315129	0.106823	0.95	-0.178262	0.241288	0.295	626	0.768091	0.908826
AA_il_15	acute_cd4	2	(Intercept)	-2.82509	0.866124	0.95	-4.52585	-1.12434	-3.26177	647	0.00116537	0.0013596
AA_il_15	acute_cd4	2	sex_n	-0.192575	0.152876	0.95	-0.492768	0.107617	-1.25968	647	0.208237	0.323925
AA_il_15	acute_cd4	2	timen	-0.0695166	0.0356942	0.95	-0.139607	0.000573918	-1.94756	647	0.0519	0.0558923
AA_il_15	acute_cd4	2	age_n	0.369075	0.139619	0.95	0.0949137	0.643236	2.64344	647	0.00840559	0.0256888
AA_il_15	acute_cd4	2	covid	0.751128	0.306432	0.95	0.149408	1.35285	2.45121	647	0.0145012	0.018456
AA_il_15	acute_cd4	2	acuity_maxn	-5.05594	3.43169	0.95	-11.7945	1.68265	-1.47331	647	0.141154	0.634793
AA_il_15	acute_cd4	2	AA_il_15	-0.298465	0.259029	0.95	-0.807105	0.210175	-1.15224	647	0.249647	0.786703
AA_il_15	acute_cd4	2	acuity_maxn:AA_il_15	1.58314	1.0788	0.95	-0.535237	3.70152	1.4675	647	0.142727	0.649954
AA_il_15	acute_cd4	2	timen:acuity_maxn	-0.256248	0.138828	0.95	-0.528856	0.0163609	-1.84579	647	0.0653797	0.375899
AA_il_15	acute_cd4	3	(Intercept)	-1.93017	0.6812	0.95	-3.26791	-0.592437	-2.83349	621	0.00475384	0.00475384
AA_il_15	acute_cd4	3	sex_n	0.156371	0.119647	0.95	-0.0785903	0.391332	1.30694	621	0.191717	0.323925
AA_il_15	acute_cd4	3	timen	0.295847	0.0275205	0.95	0.241802	0.349891	10.75	621	7.76164e-25	2.71658e-24
AA_il_15	acute_cd4	3	age_n	0.0386077	0.109614	0.95	-0.17665	0.253866	0.352216	621	0.724796	0.911107
AA_il_15	acute_cd4	3	covid	-1.19647	0.221805	0.95	-1.63205	-0.760892	-5.39425	621	9.79533e-08	4.57115e-07
AA_il_15	acute_cd4	3	acuity_maxn	-1.34475	2.72327	0.95	-6.69268	4.00318	-0.493801	621	0.621622	0.691557
AA_il_15	acute_cd4	3	AA_il_15	-0.214503	0.207244	0.95	-0.621488	0.192481	-1.03503	621	0.30106	0.786703
AA_il_15	acute_cd4	3	acuity_maxn:AA_il_15	0.544425	0.859475	0.95	-1.1434	2.23225	0.633439	621	0.52668	0.658414
AA_il_15	acute_cd4	3	timen:acuity_maxn	-0.0882458	0.105183	0.95	-0.294803	0.118312	-0.838974	621	0.401807	0.712297
AA_il_15	acute_cd4	4	(Intercept)	-8.22519	1.12426	0.95	-10.4339	-6.01651	-7.31612	516	9.82494e-13	1.52832e-12
AA_il_15	acute_cd4	4	sex_n	0.078216	0.202581	0.95	-0.319769	0.476201	0.386098	516	0.699583	0.878646
AA_il_15	acute_cd4	4	timen	-0.532876	0.048942	0.95	-0.629026	-0.436726	-10.8879	516	5.42277e-25	2.53062e-24
AA_il_15	acute_cd4	4	age_n	-0.100625	0.179392	0.95	-0.453053	0.251803	-0.560925	516	0.575092	0.805129
AA_il_15	acute_cd4	4	covid	3.12337	0.411379	0.95	2.31519	3.93156	7.59245	516	1.48173e-13	2.07442e-12
AA_il_15	acute_cd4	4	acuity_maxn	4.57218	4.2816	0.95	-3.83933	12.9837	1.06787	516	0.28608	0.634793
AA_il_15	acute_cd4	4	AA_il_15	0.0850219	0.331705	0.95	-0.566637	0.736681	0.256318	516	0.797808	0.896111
AA_il_15	acute_cd4	4	acuity_maxn:AA_il_15	-1.13956	1.33929	0.95	-3.77069	1.49158	-0.850865	516	0.395239	0.649954
AA_il_15	acute_cd4	4	timen:acuity_maxn	0.326082	0.186232	0.95	-0.0397844	0.691949	1.75094	516	0.0805497	0.375899
AA_il_15	acute_cd4	5	(Intercept)	-3.44308	0.657503	0.95	-4.73429	-2.15187	-5.2366	618	2.24543e-07	2.85783e-07
AA_il_15	acute_cd4	5	sex_n	-0.00362087	0.117696	0.95	-0.234754	0.227513	-0.0307645	618	0.975467	0.975683
AA_il_15	acute_cd4	5	timen	0.197767	0.0270208	0.95	0.144703	0.25083	7.31905	618	7.80126e-13	2.18435e-12
AA_il_15	acute_cd4	5	age_n	-0.527292	0.106753	0.95	-0.736935	-0.317649	-4.93935	618	1.01016e-06	7.07112e-06
AA_il_15	acute_cd4	5	covid	-0.805249	0.223938	0.95	-1.24502	-0.365478	-3.59586	618	0.00034913	0.000698259
AA_il_15	acute_cd4	5	acuity_maxn	0.202927	2.57287	0.95	-4.84971	5.25556	0.0788716	618	0.93716	0.93716
AA_il_15	acute_cd4	5	AA_il_15	-0.0153147	0.199171	0.95	-0.406448	0.375819	-0.0768922	618	0.938734	0.938734
AA_il_15	acute_cd4	5	acuity_maxn:AA_il_15	0.0804805	0.812572	0.95	-1.51526	1.67622	0.0990441	618	0.921135	0.921135
AA_il_15	acute_cd4	5	timen:acuity_maxn	0.0121146	0.105743	0.95	-0.195545	0.219774	0.114566	618	0.908826	0.908826
AA_il_15	acute_cd4	6	(Intercept)	-3.72705	0.531475	0.95	-4.77068	-2.68341	-7.01265	643	5.93538e-12	8.30953e-12
AA_il_15	acute_cd4	6	sex_n	-0.211039	0.0956279	0.95	-0.39882	-0.0232586	-2.20688	643	0.027675	0.0968626
AA_il_15	acute_cd4	6	timen	0.157238	0.0221712	0.95	0.113702	0.200775	7.09201	643	3.49529e-12	8.15567e-12
AA_il_15	acute_cd4	6	age_n	-0.450625	0.0867843	0.95	-0.62104	-0.280211	-5.19248	643	2.78776e-07	3.90286e-06
AA_il_15	acute_cd4	6	covid	-0.759727	0.187552	0.95	-1.12802	-0.391437	-4.05074	643	5.72935e-05	0.000160422
AA_il_15	acute_cd4	6	acuity_maxn	2.95308	2.13451	0.95	-1.23837	7.14453	1.3835	643	0.166993	0.634793
AA_il_15	acute_cd4	6	AA_il_15	0.121471	0.159911	0.95	-0.19254	0.435482	0.759614	643	0.447764	0.786703
AA_il_15	acute_cd4	6	acuity_maxn:AA_il_15	-1.17245	0.672189	0.95	-2.4924	0.147498	-1.74423	643	0.0815968	0.571178
AA_il_15	acute_cd4	6	timen:acuity_maxn	-0.134825	0.0854377	0.95	-0.302595	0.0329459	-1.57805	643	0.115047	0.402663
AA_il_15	acute_cd4	7	(Intercept)	-3.96154	0.495073	0.95	-4.93366	-2.98942	-8.00193	656	5.56625e-15	1.29879e-14
AA_il_15	acute_cd4	7	sex_n	0.391349	0.0887347	0.95	0.21711	0.565587	4.41032	656	1.20612e-05	0.000168857
AA_il_15	acute_cd4	7	timen	0.0596163	0.0205302	0.95	0.0193036	0.0999291	2.90384	656	0.00381007	0.00444509
AA_il_15	acute_cd4	7	age_n	0.062886	0.0804317	0.95	-0.0950485	0.220821	0.781857	656	0.434581	0.676015
AA_il_15	acute_cd4	7	covid	-0.52345	0.171724	0.95	-0.860644	-0.186256	-3.04821	656	0.00239466	0.00335253
AA_il_15	acute_cd4	7	acuity_maxn	1.75898	1.94724	0.95	-2.0646	5.58257	0.90332	656	0.366688	0.634793
AA_il_15	acute_cd4	7	AA_il_15	-0.0314773	0.148415	0.95	-0.322903	0.259949	-0.21209	656	0.832103	0.896111
AA_il_15	acute_cd4	7	acuity_maxn:AA_il_15	-0.47683	0.613702	0.95	-1.68189	0.728227	-0.776974	656	0.437454	0.649954
AA_il_15	acute_cd4	7	timen:acuity_maxn	0.0528945	0.0788306	0.95	-0.101896	0.207685	0.670989	656	0.502464	0.72782
AA_il_15	acute_cd4	8	(Intercept)	-4.25119	0.548719	0.95	-5.3287	-3.17368	-7.74748	638	3.70209e-14	7.40417e-14
AA_il_15	acute_cd4	8	sex_n	0.0306741	0.0974843	0.95	-0.160755	0.222103	0.314657	638	0.753125	0.878646
AA_il_15	acute_cd4	8	timen	0.143621	0.0224994	0.95	0.0994388	0.187802	6.38331	638	3.33558e-10	6.67116e-10
AA_il_15	acute_cd4	8	age_n	-0.125168	0.0889306	0.95	-0.2998	0.0494643	-1.40748	638	0.159773	0.319546
AA_il_15	acute_cd4	8	covid	-0.603845	0.183783	0.95	-0.964739	-0.242952	-3.28564	638	0.00107325	0.00166949
AA_il_15	acute_cd4	8	acuity_maxn	2.0973	2.14607	0.95	-2.11692	6.31152	0.977272	638	0.328805	0.634793
AA_il_15	acute_cd4	8	AA_il_15	0.137454	0.165888	0.95	-0.188298	0.463206	0.828595	638	0.407643	0.786703
AA_il_15	acute_cd4	8	acuity_maxn:AA_il_15	-0.698095	0.676629	0.95	-2.02678	0.630594	-1.03173	638	0.302592	0.649954
AA_il_15	acute_cd4	8	timen:acuity_maxn	-0.0921248	0.0865018	0.95	-0.261987	0.0777379	-1.065	638	0.287277	0.712297
AA_il_15	acute_cd4	9	(Intercept)	-4.97882	0.503564	0.95	-5.96764	-3.98999	-9.88716	644	1.48001e-21	5.18002e-21
AA_il_15	acute_cd4	9	sex_n	-0.177974	0.0898984	0.95	-0.354503	-0.00144422	-1.97972	644	0.0481604	0.134849
AA_il_15	acute_cd4	9	timen	0.230248	0.0206932	0.95	0.189614	0.270883	11.1267	644	1.99856e-26	1.39899e-25
AA_il_15	acute_cd4	9	age_n	0.148335	0.0808344	0.95	-0.0103954	0.307066	1.83505	644	0.0669589	0.156237
AA_il_15	acute_cd4	9	covid	-0.58783	0.17256	0.95	-0.926679	-0.248982	-3.40653	644	0.000698893	0.00122306
AA_il_15	acute_cd4	9	acuity_maxn	-2.05142	1.98174	0.95	-5.94288	1.84003	-1.03516	644	0.300982	0.634793
AA_il_15	acute_cd4	9	AA_il_15	0.318198	0.152201	0.95	0.0193284	0.617068	2.09065	644	0.0369512	0.517316
AA_il_15	acute_cd4	9	acuity_maxn:AA_il_15	0.666911	0.623393	0.95	-0.557218	1.89104	1.06981	644	0.285106	0.649954
AA_il_15	acute_cd4	9	timen:acuity_maxn	-0.0800001	0.0802297	0.95	-0.237543	0.0775433	-0.997138	644	0.319072	0.712297
AA_il_15	acute_cd4	10	(Intercept)	-8.08313	0.963995	0.95	-9.97764	-6.18862	-8.38503	448	6.64264e-16	1.85994e-15
AA_il_15	acute_cd4	10	sex_n	0.165636	0.17816	0.95	-0.184498	0.515769	0.929701	448	0.353027	0.494237
AA_il_15	acute_cd4	10	timen	-0.490327	0.0425815	0.95	-0.574011	-0.406642	-11.515	448	4.70018e-27	6.58025e-26
AA_il_15	acute_cd4	10	age_n	0.0421305	0.158518	0.95	-0.269401	0.353662	0.265777	448	0.790533	0.911107
AA_il_15	acute_cd4	10	covid	2.52544	0.34527	0.95	1.84689	3.20399	7.31441	448	1.20159e-12	8.41113e-12
AA_il_15	acute_cd4	10	acuity_maxn	-3.0202	3.69285	0.95	-10.2776	4.23726	-0.817851	448	0.413877	0.634793
AA_il_15	acute_cd4	10	AA_il_15	-0.0674049	0.287349	0.95	-0.632125	0.497315	-0.234575	448	0.814646	0.896111
AA_il_15	acute_cd4	10	acuity_maxn:AA_il_15	1.08725	1.16273	0.95	-1.19784	3.37234	0.935081	448	0.350251	0.649954
AA_il_15	acute_cd4	10	timen:acuity_maxn	0.438279	0.169791	0.95	0.104593	0.771965	2.58129	448	0.0101601	0.142242
AA_il_15	acute_cd4	11	(Intercept)	-5.02392	0.651233	0.95	-6.30285	-3.74499	-7.71447	611	4.96408e-14	8.68713e-14
AA_il_15	acute_cd4	11	sex_n	0.00363567	0.119227	0.95	-0.230508	0.237779	0.0304938	611	0.975683	0.975683
AA_il_15	acute_cd4	11	timen	-0.0383998	0.0277446	0.95	-0.0928861	0.0160866	-1.38405	611	0.16685	0.16685
AA_il_15	acute_cd4	11	age_n	0.351083	0.107976	0.95	0.139034	0.563133	3.25149	611	0.00121118	0.00565219
AA_il_15	acute_cd4	11	covid	-0.873188	0.230856	0.95	-1.32655	-0.419821	-3.7824	611	0.000170597	0.000398059
AA_il_15	acute_cd4	11	acuity_maxn	2.66394	2.60156	0.95	-2.44515	7.77303	1.02398	611	0.306251	0.634793
AA_il_15	acute_cd4	11	AA_il_15	0.160543	0.1959	0.95	-0.224176	0.545262	0.819517	611	0.412811	0.786703
AA_il_15	acute_cd4	11	acuity_maxn:AA_il_15	-0.708224	0.821244	0.95	-2.32103	0.90458	-0.862379	611	0.388817	0.649954
AA_il_15	acute_cd4	11	timen:acuity_maxn	0.0157506	0.11026	0.95	-0.200784	0.232286	0.142849	611	0.886456	0.908826
AA_il_15	acute_cd4	12	(Intercept)	-5.90739	0.497182	0.95	-6.88369	-4.93109	-11.8818	642	1.43517e-29	1.00462e-28
AA_il_15	acute_cd4	12	sex_n	-0.133653	0.0877013	0.95	-0.305869	0.0385626	-1.52396	642	0.128011	0.256021
AA_il_15	acute_cd4	12	timen	-0.076814	0.0203603	0.95	-0.116795	-0.0368331	-3.77272	642	0.00017641	0.000246974
AA_il_15	acute_cd4	12	age_n	-0.0934712	0.0789924	0.95	-0.248586	0.0616436	-1.18329	642	0.237131	0.414979
AA_il_15	acute_cd4	12	covid	0.246804	0.17469	0.95	-0.0962297	0.589837	1.41281	642	0.158197	0.184563
AA_il_15	acute_cd4	12	acuity_maxn	-0.89506	1.92527	0.95	-4.67565	2.88553	-0.464901	642	0.64216	0.691557
AA_il_15	acute_cd4	12	AA_il_15	0.167035	0.149556	0.95	-0.126643	0.460713	1.11687	642	0.264468	0.786703
AA_il_15	acute_cd4	12	acuity_maxn:AA_il_15	0.307062	0.606152	0.95	-0.883217	1.49734	0.506576	642	0.612626	0.659751
AA_il_15	acute_cd4	12	timen:acuity_maxn	0.0657467	0.0792432	0.95	-0.0898605	0.221354	0.829682	642	0.407027	0.712297
AA_il_15	acute_cd4	13	(Intercept)	-5.60837	0.464711	0.95	-6.52095	-4.6958	-12.0685	629	2.5975e-30	3.63649e-29
AA_il_15	acute_cd4	13	sex_n	0.290706	0.0826872	0.95	0.12833	0.453082	3.51573	629	0.000470072	0.0032905
AA_il_15	acute_cd4	13	timen	0.0862733	0.0190564	0.95	0.0488516	0.123695	4.52727	629	7.14741e-06	1.11182e-05
AA_il_15	acute_cd4	13	age_n	0.0136253	0.0744802	0.95	-0.132635	0.159885	0.182938	629	0.854906	0.911107
AA_il_15	acute_cd4	13	covid	-0.15832	0.161804	0.95	-0.476062	0.159421	-0.978469	629	0.328219	0.353466
AA_il_15	acute_cd4	13	acuity_maxn	-0.918547	1.81043	0.95	-4.47377	2.63668	-0.507363	629	0.612078	0.691557
AA_il_15	acute_cd4	13	AA_il_15	0.0925703	0.139915	0.95	-0.182186	0.367326	0.661621	629	0.508457	0.786703
AA_il_15	acute_cd4	13	acuity_maxn:AA_il_15	0.328769	0.570097	0.95	-0.790754	1.44829	0.57669	629	0.564355	0.658414
AA_il_15	acute_cd4	13	timen:acuity_maxn	0.0165956	0.0744475	0.95	-0.1296	0.162791	0.222917	629	0.823672	0.908826
AA_il_15	acute_cd4	14	(Intercept)	-6.82404	0.685159	0.95	-8.16981	-5.47828	-9.9598	566	1.2199e-21	5.18002e-21
AA_il_15	acute_cd4	14	sex_n	0.222368	0.118809	0.95	-0.0109922	0.455729	1.87164	566	0.0617713	0.144133
AA_il_15	acute_cd4	14	timen	-0.0810944	0.0275358	0.95	-0.135179	-0.0270095	-2.94505	566	0.00336172	0.00427855
AA_il_15	acute_cd4	14	age_n	-0.0116933	0.104692	0.95	-0.217326	0.193939	-0.111692	566	0.911107	0.911107
AA_il_15	acute_cd4	14	covid	-0.0522932	0.234141	0.95	-0.512184	0.407598	-0.223341	566	0.823351	0.823351
AA_il_15	acute_cd4	14	acuity_maxn	-4.49032	2.59247	0.95	-9.58236	0.601713	-1.73206	566	0.083807	0.634793
AA_il_15	acute_cd4	14	AA_il_15	0.143227	0.206819	0.95	-0.262999	0.549453	0.692523	566	0.488893	0.786703
AA_il_15	acute_cd4	14	acuity_maxn:AA_il_15	1.66361	0.816037	0.95	0.0607824	3.26644	2.03865	566	0.0419492	0.571178
AA_il_15	acute_cd4	14	timen:acuity_maxn	0.0702219	0.109049	0.95	-0.143969	0.284413	0.643946	566	0.519871	0.72782
AA_il_17a	acute_cd4	1	(Intercept)	-1.65145	0.680426	0.95	-2.98764	-0.315261	-2.42708	627	0.0155014	0.0155014
AA_il_17a	acute_cd4	1	sex_n	-0.30538	0.121165	0.95	-0.543318	-0.0674412	-2.52036	627	0.0119706	0.0558627
AA_il_17a	acute_cd4	1	timen	0.146357	0.0278679	0.95	0.091631	0.201082	5.25181	627	2.06574e-07	3.61504e-07
AA_il_17a	acute_cd4	1	age_n	-0.295837	0.109998	0.95	-0.511846	-0.0798279	-2.68948	627	0.00734683	0.0257139
AA_il_17a	acute_cd4	1	covid	-1.04071	0.22736	0.95	-1.48719	-0.594234	-4.57738	627	5.67863e-06	1.98752e-05
AA_il_17a	acute_cd4	1	acuity_maxn	-0.933765	2.76552	0.95	-6.36456	4.49703	-0.337646	627	0.735743	0.853782
AA_il_17a	acute_cd4	1	AA_il_17a	-0.240015	0.184095	0.95	-0.601532	0.121503	-1.30375	627	0.192796	0.42332
AA_il_17a	acute_cd4	1	acuity_maxn:AA_il_17a	0.260483	0.794918	0.95	-1.30054	1.82151	0.327685	627	0.743259	0.800433
AA_il_17a	acute_cd4	1	timen:acuity_maxn	0.0341094	0.10702	0.95	-0.176051	0.24427	0.318722	627	0.750044	0.858641
AA_il_17a	acute_cd4	2	(Intercept)	-2.66962	0.861635	0.95	-4.36155	-0.977682	-3.09831	648	0.00203046	0.00236887
AA_il_17a	acute_cd4	2	sex_n	-0.200995	0.152412	0.95	-0.500276	0.0982853	-1.31876	648	0.187714	0.327459
AA_il_17a	acute_cd4	2	timen	-0.066342	0.0356318	0.95	-0.13631	0.00362569	-1.86188	648	0.0630729	0.0679246
AA_il_17a	acute_cd4	2	age_n	0.361	0.139771	0.95	0.0865415	0.635458	2.5828	648	0.0100183	0.0280513
AA_il_17a	acute_cd4	2	covid	0.716105	0.306129	0.95	0.11498	1.31723	2.33922	648	0.0196267	0.0249794
AA_il_17a	acute_cd4	2	acuity_maxn	-5.6716	3.61751	0.95	-12.7751	1.43184	-1.56782	648	0.117411	0.424332
AA_il_17a	acute_cd4	2	AA_il_17a	-0.304937	0.229777	0.95	-0.756134	0.14626	-1.3271	648	0.184942	0.42332
AA_il_17a	acute_cd4	2	acuity_maxn:AA_il_17a	1.6199	1.03576	0.95	-0.413956	3.65376	1.56397	648	0.118313	0.414096
AA_il_17a	acute_cd4	2	timen:acuity_maxn	-0.271582	0.138316	0.95	-0.543184	2.04248e-05	-1.96348	648	0.0500172	0.336823
AA_il_17a	acute_cd4	3	(Intercept)	-1.7489	0.676041	0.95	-3.0765	-0.421302	-2.58698	622	0.00990807	0.0106702
AA_il_17a	acute_cd4	3	sex_n	0.149227	0.119052	0.95	-0.0845659	0.383021	1.25346	622	0.210509	0.327459
AA_il_17a	acute_cd4	3	timen	0.29705	0.0274499	0.95	0.243145	0.350956	10.8216	622	4.00188e-25	1.49775e-24
AA_il_17a	acute_cd4	3	age_n	0.0311732	0.109637	0.95	-0.18413	0.246476	0.284331	622	0.776251	0.906319
AA_il_17a	acute_cd4	3	covid	-1.20374	0.221569	0.95	-1.63885	-0.768627	-5.43281	622	7.96967e-08	3.71918e-07
AA_il_17a	acute_cd4	3	acuity_maxn	0.371892	2.86759	0.95	-5.25944	6.00322	0.129688	622	0.896855	0.896855
AA_il_17a	acute_cd4	3	AA_il_17a	-0.244051	0.183896	0.95	-0.605182	0.11708	-1.32712	622	0.184956	0.42332
AA_il_17a	acute_cd4	3	acuity_maxn:AA_il_17a	0.000376746	0.823739	0.95	-1.61727	1.61802	0.000457361	622	0.999635	0.999635
AA_il_17a	acute_cd4	3	timen:acuity_maxn	-0.0903326	0.104928	0.95	-0.296389	0.115724	-0.8609	622	0.389625	0.72751
AA_il_17a	acute_cd4	4	(Intercept)	-8.37159	1.11882	0.95	-10.5696	-6.1736	-7.48255	516	3.16469e-13	4.43056e-13
AA_il_17a	acute_cd4	4	sex_n	0.0814152	0.202399	0.95	-0.316212	0.479042	0.402251	516	0.687666	0.875211
AA_il_17a	acute_cd4	4	timen	-0.533943	0.048921	0.95	-0.630052	-0.437834	-10.9144	516	4.27928e-25	1.49775e-24
AA_il_17a	acute_cd4	4	age_n	-0.0974119	0.179816	0.95	-0.450674	0.255851	-0.541729	516	0.588239	0.823534
AA_il_17a	acute_cd4	4	covid	3.14138	0.411795	0.95	2.33238	3.95039	7.62851	516	1.15294e-13	1.61412e-12
AA_il_17a	acute_cd4	4	acuity_maxn	5.47511	4.60353	0.95	-3.56885	14.5191	1.18933	516	0.234857	0.548
AA_il_17a	acute_cd4	4	AA_il_17a	0.114227	0.295301	0.95	-0.465913	0.694367	0.386817	516	0.699051	0.81556
AA_il_17a	acute_cd4	4	acuity_maxn:AA_il_17a	-1.30249	1.31641	0.95	-3.88867	1.2837	-0.989421	516	0.322921	0.586531
AA_il_17a	acute_cd4	4	timen:acuity_maxn	0.335515	0.186221	0.95	-0.0303305	0.70136	1.8017	516	0.0721764	0.336823
AA_il_17a	acute_cd4	5	(Intercept)	-4.27004	0.663418	0.95	-5.57287	-2.96722	-6.43643	619	2.45268e-10	3.1216e-10
AA_il_17a	acute_cd4	5	sex_n	-0.00982849	0.117028	0.95	-0.239649	0.219992	-0.083984	619	0.933096	0.933096
AA_il_17a	acute_cd4	5	timen	0.196171	0.026929	0.95	0.143287	0.249054	7.28474	619	9.84876e-13	2.75765e-12
AA_il_17a	acute_cd4	5	age_n	-0.523231	0.106565	0.95	-0.732504	-0.313959	-4.90999	619	1.16672e-06	8.16701e-06
AA_il_17a	acute_cd4	5	covid	-0.794521	0.223369	0.95	-1.23317	-0.355867	-3.55698	619	0.000403817	0.000807635
AA_il_17a	acute_cd4	5	acuity_maxn	3.75774	2.68598	0.95	-1.51699	9.03248	1.39902	619	0.162307	0.45446
AA_il_17a	acute_cd4	5	AA_il_17a	0.224433	0.179502	0.95	-0.128074	0.576939	1.25031	619	0.21166	0.42332
AA_il_17a	acute_cd4	5	acuity_maxn:AA_il_17a	-0.960617	0.772361	0.95	-2.47738	0.556148	-1.24374	619	0.214066	0.586531
AA_il_17a	acute_cd4	5	timen:acuity_maxn	0.0192128	0.105567	0.95	-0.1881	0.226525	0.181996	619	0.855645	0.858641
AA_il_17a	acute_cd4	6	(Intercept)	-4.00592	0.532863	0.95	-5.05228	-2.95956	-7.51773	644	1.87581e-13	2.91793e-13
AA_il_17a	acute_cd4	6	sex_n	-0.211036	0.0952575	0.95	-0.398089	-0.0239834	-2.21543	644	0.0270797	0.0947788
AA_il_17a	acute_cd4	6	timen	0.154597	0.0221293	0.95	0.111142	0.198051	6.98606	644	7.07013e-12	1.6497e-11
AA_il_17a	acute_cd4	6	age_n	-0.446046	0.0868152	0.95	-0.616521	-0.275571	-5.13788	644	3.6879e-07	5.16306e-06
AA_il_17a	acute_cd4	6	covid	-0.735756	0.187459	0.95	-1.10386	-0.36765	-3.92488	644	9.61147e-05	0.000269121
AA_il_17a	acute_cd4	6	acuity_maxn	4.7163	2.27656	0.95	0.245921	9.18668	2.07168	644	0.0386931	0.270852
AA_il_17a	acute_cd4	6	AA_il_17a	0.184344	0.143338	0.95	-0.0971215	0.46581	1.28608	644	0.198876	0.42332
AA_il_17a	acute_cd4	6	acuity_maxn:AA_il_17a	-1.5812	0.653086	0.95	-2.86364	-0.298766	-2.42112	644	0.015748	0.110236
AA_il_17a	acute_cd4	6	timen:acuity_maxn	-0.127804	0.0851883	0.95	-0.295085	0.0394763	-1.50025	644	0.134039	0.469136
AA_il_17a	acute_cd4	7	(Intercept)	-4.09702	0.490051	0.95	-5.05927	-3.13476	-8.36039	657	3.73301e-16	7.46602e-16
AA_il_17a	acute_cd4	7	sex_n	0.388875	0.0884867	0.95	0.215124	0.562626	4.39473	657	1.29303e-05	0.000181024
AA_il_17a	acute_cd4	7	timen	0.05907	0.020522	0.95	0.0187733	0.0993667	2.87837	657	0.00412727	0.00481515
AA_il_17a	acute_cd4	7	age_n	0.0643535	0.0805929	0.95	-0.0938971	0.222604	0.798501	657	0.424868	0.660906
AA_il_17a	acute_cd4	7	covid	-0.516773	0.171825	0.95	-0.854164	-0.179381	-3.00756	657	0.00273418	0.00382785
AA_il_17a	acute_cd4	7	acuity_maxn	2.20786	2.04439	0.95	-1.80647	6.22219	1.07996	657	0.280557	0.548737
AA_il_17a	acute_cd4	7	AA_il_17a	0.00875071	0.130851	0.95	-0.248187	0.265688	0.0668751	657	0.946701	0.946701
AA_il_17a	acute_cd4	7	acuity_maxn:AA_il_17a	-0.566211	0.587064	0.95	-1.71896	0.586537	-0.964479	657	0.335161	0.586531
AA_il_17a	acute_cd4	7	timen:acuity_maxn	0.0572834	0.0788297	0.95	-0.0975051	0.212072	0.726673	657	0.467685	0.72751
AA_il_17a	acute_cd4	8	(Intercept)	-4.69214	0.54584	0.95	-5.764	-3.62028	-8.59618	639	6.33206e-17	1.77298e-16
AA_il_17a	acute_cd4	8	sex_n	0.0299492	0.0972886	0.95	-0.161095	0.220993	0.307839	639	0.758305	0.884689
AA_il_17a	acute_cd4	8	timen	0.140804	0.0225059	0.95	0.0966097	0.184999	6.25633	639	7.22067e-10	1.44413e-09
AA_il_17a	acute_cd4	8	age_n	-0.114328	0.0891871	0.95	-0.289463	0.0608073	-1.28189	639	0.200346	0.400693
AA_il_17a	acute_cd4	8	covid	-0.592103	0.184155	0.95	-0.953725	-0.230482	-3.21525	639	0.00136899	0.00212954
AA_il_17a	acute_cd4	8	acuity_maxn	1.42157	2.25414	0.95	-3.00485	5.84799	0.630648	639	0.528496	0.81024
AA_il_17a	acute_cd4	8	AA_il_17a	0.247908	0.147491	0.95	-0.0417178	0.537534	1.68083	639	0.0932839	0.42332
AA_il_17a	acute_cd4	8	acuity_maxn:AA_il_17a	-0.448372	0.647032	0.95	-1.71894	0.822194	-0.692967	639	0.488582	0.760016
AA_il_17a	acute_cd4	8	timen:acuity_maxn	-0.0914216	0.0863928	0.95	-0.26107	0.0782265	-1.05821	639	0.29036	0.677507
AA_il_17a	acute_cd4	9	(Intercept)	-4.7938	0.503708	0.95	-5.78291	-3.80469	-9.51701	645	3.49328e-20	1.22265e-19
AA_il_17a	acute_cd4	9	sex_n	-0.180205	0.0899026	0.95	-0.356742	-0.00366766	-2.00444	645	0.04544	0.127232
AA_il_17a	acute_cd4	9	timen	0.226342	0.0207334	0.95	0.185629	0.267055	10.9168	645	1.41245e-25	9.88712e-25
AA_il_17a	acute_cd4	9	age_n	0.154454	0.0811891	0.95	-0.00497273	0.313881	1.9024	645	0.057564	0.134316
AA_il_17a	acute_cd4	9	covid	-0.583984	0.173136	0.95	-0.923963	-0.244006	-3.37298	645	0.000788087	0.00137915
AA_il_17a	acute_cd4	9	acuity_maxn	-3.22119	2.07598	0.95	-7.29769	0.855313	-1.55164	645	0.121238	0.424332
AA_il_17a	acute_cd4	9	AA_il_17a	0.234486	0.136048	0.95	-0.0326643	0.501637	1.72355	645	0.0852674	0.42332
AA_il_17a	acute_cd4	9	acuity_maxn:AA_il_17a	0.943803	0.595474	0.95	-0.2255	2.11311	1.58496	645	0.113466	0.414096
AA_il_17a	acute_cd4	9	timen:acuity_maxn	-0.097122	0.0804603	0.95	-0.255118	0.0608738	-1.20708	645	0.227844	0.637963
AA_il_17a	acute_cd4	10	(Intercept)	-8.14807	0.960006	0.95	-10.0347	-6.2614	-8.48752	448	3.11819e-16	7.27577e-16
AA_il_17a	acute_cd4	10	sex_n	0.160675	0.178096	0.95	-0.189332	0.510681	0.902181	448	0.367446	0.514424
AA_il_17a	acute_cd4	10	timen	-0.490552	0.0425266	0.95	-0.574129	-0.406976	-11.5352	448	3.92319e-27	5.49247e-26
AA_il_17a	acute_cd4	10	age_n	0.0410857	0.15876	0.95	-0.270921	0.353092	0.258791	448	0.795915	0.906319
AA_il_17a	acute_cd4	10	covid	2.50977	0.345314	0.95	1.83113	3.1884	7.26806	448	1.63424e-12	1.14397e-11
AA_il_17a	acute_cd4	10	acuity_maxn	-4.0363	4.00067	0.95	-11.8987	3.82611	-1.00891	448	0.313564	0.548737
AA_il_17a	acute_cd4	10	AA_il_17a	-0.0377629	0.25586	0.95	-0.540598	0.465072	-0.147592	448	0.882731	0.946701
AA_il_17a	acute_cd4	10	acuity_maxn:AA_il_17a	1.28572	1.15051	0.95	-0.975349	3.54679	1.11752	448	0.264371	0.586531
AA_il_17a	acute_cd4	10	timen:acuity_maxn	0.430298	0.169221	0.95	0.0977324	0.762863	2.54282	448	0.0113317	0.158643
AA_il_17a	acute_cd4	11	(Intercept)	-4.89109	0.649077	0.95	-6.16577	-3.6164	-7.53545	612	1.75903e-13	2.91793e-13
AA_il_17a	acute_cd4	11	sex_n	0.013735	0.118849	0.95	-0.219667	0.247137	0.115567	612	0.908034	0.933096
AA_il_17a	acute_cd4	11	timen	-0.0395916	0.0277382	0.95	-0.0940653	0.0148821	-1.42733	612	0.153996	0.153996
AA_il_17a	acute_cd4	11	age_n	0.352839	0.108207	0.95	0.140338	0.565341	3.26079	612	0.00117272	0.00547271
AA_il_17a	acute_cd4	11	covid	-0.870386	0.230957	0.95	-1.32395	-0.416822	-3.76861	612	0.000180044	0.000420103
AA_il_17a	acute_cd4	11	acuity_maxn	-0.720575	2.74197	0.95	-6.10538	4.66424	-0.262795	612	0.792797	0.853782
AA_il_17a	acute_cd4	11	AA_il_17a	0.103739	0.173762	0.95	-0.237504	0.444981	0.597015	612	0.550718	0.771006
AA_il_17a	acute_cd4	11	acuity_maxn:AA_il_17a	0.334743	0.790094	0.95	-1.21688	1.88637	0.423675	612	0.671951	0.800433
AA_il_17a	acute_cd4	11	timen:acuity_maxn	0.0195977	0.109989	0.95	-0.196404	0.2356	0.178179	612	0.858641	0.858641
AA_il_17a	acute_cd4	12	(Intercept)	-5.76016	0.493259	0.95	-6.72876	-4.79157	-11.6778	643	1.04058e-28	7.28404e-28
AA_il_17a	acute_cd4	12	sex_n	-0.131231	0.0874646	0.95	-0.302982	0.0405198	-1.50039	643	0.134004	0.268009
AA_il_17a	acute_cd4	12	timen	-0.0776343	0.02034	0.95	-0.117575	-0.0376934	-3.81683	643	0.000148241	0.000207538
AA_il_17a	acute_cd4	12	age_n	-0.0938245	0.0790916	0.95	-0.249133	0.0614846	-1.18628	643	0.235952	0.412915
AA_il_17a	acute_cd4	12	covid	0.248172	0.17486	0.95	-0.0951932	0.591537	1.41926	643	0.156307	0.182358
AA_il_17a	acute_cd4	12	acuity_maxn	-0.58106	2.01822	0.95	-4.54416	3.38204	-0.287907	643	0.773511	0.853782
AA_il_17a	acute_cd4	12	AA_il_17a	0.109054	0.132929	0.95	-0.151974	0.370082	0.820389	643	0.412298	0.652343
AA_il_17a	acute_cd4	12	acuity_maxn:AA_il_17a	0.192274	0.579571	0.95	-0.945806	1.33035	0.331753	643	0.740184	0.800433
AA_il_17a	acute_cd4	12	timen:acuity_maxn	0.0644318	0.0791789	0.95	-0.0910486	0.219912	0.81375	643	0.416089	0.72751
AA_il_17a	acute_cd4	13	(Intercept)	-5.66658	0.462974	0.95	-6.57574	-4.75743	-12.2395	630	4.71983e-31	6.60776e-30
AA_il_17a	acute_cd4	13	sex_n	0.289491	0.0824511	0.95	0.127579	0.451404	3.51107	630	0.000478185	0.0033473
AA_il_17a	acute_cd4	13	timen	0.0855926	0.0190263	0.95	0.0482299	0.122955	4.49864	630	8.14407e-06	1.26686e-05
AA_il_17a	acute_cd4	13	age_n	0.0149105	0.0745701	0.95	-0.131526	0.161347	0.199952	630	0.841582	0.906319
AA_il_17a	acute_cd4	13	covid	-0.153452	0.16181	0.95	-0.471203	0.1643	-0.948347	630	0.343317	0.369726
AA_il_17a	acute_cd4	13	acuity_maxn	1.05164	1.8931	0.95	-2.66592	4.76919	0.555511	630	0.578743	0.81024
AA_il_17a	acute_cd4	13	AA_il_17a	0.100675	0.124589	0.95	-0.143986	0.345336	0.808056	630	0.419363	0.652343
AA_il_17a	acute_cd4	13	acuity_maxn:AA_il_17a	-0.268497	0.543437	0.95	-1.33566	0.798671	-0.494071	630	0.621428	0.800433
AA_il_17a	acute_cd4	13	timen:acuity_maxn	0.0153757	0.0742953	0.95	-0.130521	0.161272	0.206954	630	0.836112	0.858641
AA_il_17a	acute_cd4	14	(Intercept)	-6.61231	0.674688	0.95	-7.9375	-5.28712	-9.80055	567	4.70304e-21	2.19475e-20
AA_il_17a	acute_cd4	14	sex_n	0.219351	0.118094	0.95	-0.0126048	0.451306	1.85742	567	0.0637694	0.148795
AA_il_17a	acute_cd4	14	timen	-0.0824542	0.027451	0.95	-0.136372	-0.0285361	-3.00368	567	0.00278504	0.00354459
AA_il_17a	acute_cd4	14	age_n	-0.0113448	0.104466	0.95	-0.216533	0.193843	-0.108598	567	0.91356	0.91356
AA_il_17a	acute_cd4	14	covid	-0.0686735	0.233631	0.95	-0.527561	0.390215	-0.29394	567	0.768912	0.768912
AA_il_17a	acute_cd4	14	acuity_maxn	-6.79126	2.65533	0.95	-12.0067	-1.57577	-2.5576	567	0.0107989	0.151184
AA_il_17a	acute_cd4	14	AA_il_17a	0.0728267	0.180599	0.95	-0.281898	0.427552	0.40325	567	0.686916	0.81556
AA_il_17a	acute_cd4	14	acuity_maxn:AA_il_17a	2.17979	0.761902	0.95	0.6833	3.67629	2.86099	567	0.00437893	0.061305
AA_il_17a	acute_cd4	14	timen:acuity_maxn	0.0477729	0.108552	0.95	-0.16544	0.260985	0.440094	567	0.660037	0.858641
AA_il_17f	acute_cd4	1	(Intercept)	-1.81564	0.481015	0.95	-2.76025	-0.871021	-3.7746	620	0.000175662	0.000175662
AA_il_17f	acute_cd4	1	sex_n	-0.271024	0.122295	0.95	-0.511187	-0.0308607	-2.21614	620	0.027044	0.126205
AA_il_17f	acute_cd4	1	timen	0.144588	0.028053	0.95	0.0894977	0.199678	5.15411	620	3.43083e-07	6.00395e-07
AA_il_17f	acute_cd4	1	age_n	-0.262174	0.110626	0.95	-0.479421	-0.0449261	-2.36991	620	0.0180978	0.0506738
AA_il_17f	acute_cd4	1	covid	-1.02442	0.226794	0.95	-1.46979	-0.579039	-4.51695	620	7.51224e-06	2.62928e-05
AA_il_17f	acute_cd4	1	acuity_maxn	0.977576	1.66443	0.95	-2.29102	4.24618	0.587334	620	0.557193	0.75529
AA_il_17f	acute_cd4	1	AA_il_17f	-0.222377	0.136018	0.95	-0.489489	0.0447349	-1.63491	620	0.102576	0.807999
AA_il_17f	acute_cd4	1	acuity_maxn:AA_il_17f	-0.326382	0.518602	0.95	-1.34481	0.692049	-0.629348	620	0.529353	0.799978
AA_il_17f	acute_cd4	1	timen:acuity_maxn	0.0461066	0.107087	0.95	-0.16419	0.256403	0.430553	620	0.666943	0.848837
AA_il_17f	acute_cd4	2	(Intercept)	-3.23008	0.637501	0.95	-4.48193	-1.97823	-5.06679	639	5.30267e-07	5.71057e-07
AA_il_17f	acute_cd4	2	sex_n	-0.212574	0.154905	0.95	-0.516759	0.0916109	-1.37228	639	0.170456	0.298299
AA_il_17f	acute_cd4	2	timen	-0.0615943	0.0361834	0.95	-0.132647	0.00945847	-1.70228	639	0.0891893	0.09605
AA_il_17f	acute_cd4	2	age_n	0.363864	0.141597	0.95	0.0858121	0.641915	2.56971	639	0.0104038	0.0364134
AA_il_17f	acute_cd4	2	covid	0.731106	0.307557	0.95	0.127162	1.33505	2.37714	639	0.0177407	0.0225791
AA_il_17f	acute_cd4	2	acuity_maxn	-3.96293	2.24945	0.95	-8.38013	0.454275	-1.76173	639	0.0785924	0.557252
AA_il_17f	acute_cd4	2	AA_il_17f	-0.159841	0.179498	0.95	-0.512318	0.192635	-0.890492	639	0.373537	0.807999
AA_il_17f	acute_cd4	2	acuity_maxn:AA_il_17f	1.22298	0.699082	0.95	-0.149801	2.59575	1.7494	639	0.0807017	0.49665
AA_il_17f	acute_cd4	2	timen:acuity_maxn	-0.288085	0.139676	0.95	-0.562365	-0.0138047	-2.06252	639	0.0395622	0.276935
AA_il_17f	acute_cd4	3	(Intercept)	-2.65285	0.474655	0.95	-3.58499	-1.72071	-5.58901	615	3.43468e-08	4.00712e-08
AA_il_17f	acute_cd4	3	sex_n	0.147943	0.120937	0.95	-0.0895569	0.385442	1.2233	615	0.221684	0.344841
AA_il_17f	acute_cd4	3	timen	0.298941	0.0278512	0.95	0.244246	0.353636	10.7335	615	9.41436e-25	6.59005e-24
AA_il_17f	acute_cd4	3	age_n	0.0289948	0.110927	0.95	-0.188846	0.246836	0.261387	615	0.793881	0.926195
AA_il_17f	acute_cd4	3	covid	-1.21468	0.222626	0.95	-1.65188	-0.777479	-5.45613	615	7.06142e-08	3.29533e-07
AA_il_17f	acute_cd4	3	acuity_maxn	1.2346	1.65888	0.95	-2.02316	4.49236	0.744235	615	0.457019	0.75529
AA_il_17f	acute_cd4	3	AA_il_17f	0.0236524	0.134646	0.95	-0.240769	0.288074	0.175664	615	0.860616	0.983975
AA_il_17f	acute_cd4	3	acuity_maxn:AA_il_17f	-0.28646	0.517228	0.95	-1.30221	0.729288	-0.553837	615	0.579892	0.799978
AA_il_17f	acute_cd4	3	timen:acuity_maxn	-0.0843194	0.10587	0.95	-0.29223	0.123591	-0.796443	615	0.426082	0.795935
AA_il_17f	acute_cd4	4	(Intercept)	-7.90412	0.829026	0.95	-9.53284	-6.2754	-9.53422	511	6.1121e-20	1.06962e-19
AA_il_17f	acute_cd4	4	sex_n	0.075321	0.206472	0.95	-0.330318	0.48096	0.3648	511	0.715412	0.834647
AA_il_17f	acute_cd4	4	timen	-0.530233	0.0493936	0.95	-0.627273	-0.433194	-10.7349	511	2.21917e-24	7.76709e-24
AA_il_17f	acute_cd4	4	age_n	-0.106614	0.181804	0.95	-0.46379	0.250561	-0.586424	511	0.55785	0.837216
AA_il_17f	acute_cd4	4	covid	3.10737	0.413993	0.95	2.29403	3.92071	7.50585	511	2.73316e-13	3.82643e-12
AA_il_17f	acute_cd4	4	acuity_maxn	2.54896	2.73332	0.95	-2.82097	7.91888	0.93255	511	0.351493	0.75529
AA_il_17f	acute_cd4	4	AA_il_17f	-0.0116867	0.223681	0.95	-0.451134	0.427761	-0.0522472	511	0.958352	0.983975
AA_il_17f	acute_cd4	4	acuity_maxn:AA_il_17f	-0.504821	0.85716	0.95	-2.18881	1.17917	-0.588946	511	0.556158	0.799978
AA_il_17f	acute_cd4	4	timen:acuity_maxn	0.324388	0.187411	0.95	-0.043803	0.692578	1.73089	511	0.084075	0.39235
AA_il_17f	acute_cd4	5	(Intercept)	-3.2696	0.473248	0.95	-4.19899	-2.34022	-6.90886	612	1.22862e-11	1.5637e-11
AA_il_17f	acute_cd4	5	sex_n	0.00250696	0.119024	0.95	-0.231239	0.236253	0.0210626	612	0.983203	0.983203
AA_il_17f	acute_cd4	5	timen	0.200926	0.0273205	0.95	0.147273	0.254579	7.35441	612	6.18503e-13	1.73181e-12
AA_il_17f	acute_cd4	5	age_n	-0.527661	0.107952	0.95	-0.739662	-0.315661	-4.88794	612	1.30332e-06	9.12327e-06
AA_il_17f	acute_cd4	5	covid	-0.813421	0.224581	0.95	-1.25446	-0.372378	-3.62195	612	0.000316641	0.000633283
AA_il_17f	acute_cd4	5	acuity_maxn	-1.93178	1.64167	0.95	-5.15578	1.29222	-1.17671	612	0.239767	0.75529
AA_il_17f	acute_cd4	5	AA_il_17f	-0.0704465	0.132996	0.95	-0.33163	0.190737	-0.52969	612	0.596519	0.927918
AA_il_17f	acute_cd4	5	acuity_maxn:AA_il_17f	0.749388	0.509563	0.95	-0.251315	1.75009	1.47065	612	0.1419	0.49665
AA_il_17f	acute_cd4	5	timen:acuity_maxn	0.001023	0.10639	0.95	-0.20791	0.209956	0.00961558	612	0.992331	0.992331
AA_il_17f	acute_cd4	6	(Intercept)	-3.33689	0.398776	0.95	-4.11997	-2.55381	-8.36782	635	3.73682e-16	5.23155e-16
AA_il_17f	acute_cd4	6	sex_n	-0.202617	0.0972769	0.95	-0.39364	-0.0115934	-2.08289	635	0.0376612	0.131806
AA_il_17f	acute_cd4	6	timen	0.160773	0.0225054	0.95	0.116578	0.204967	7.14372	635	2.49858e-12	5.83003e-12
AA_il_17f	acute_cd4	6	age_n	-0.461209	0.0884029	0.95	-0.634806	-0.287611	-5.21712	635	2.4635e-07	3.4489e-06
AA_il_17f	acute_cd4	6	covid	-0.770813	0.188921	0.95	-1.1418	-0.399827	-4.08007	635	5.07572e-05	0.00014212
AA_il_17f	acute_cd4	6	acuity_maxn	-1.05329	1.41298	0.95	-3.82797	1.72138	-0.745441	635	0.456281	0.75529
AA_il_17f	acute_cd4	6	AA_il_17f	-0.0022475	0.111848	0.95	-0.221884	0.217389	-0.0200942	635	0.983975	0.983975
AA_il_17f	acute_cd4	6	acuity_maxn:AA_il_17f	0.0963967	0.438608	0.95	-0.764901	0.957694	0.219779	635	0.826114	0.871832
AA_il_17f	acute_cd4	6	timen:acuity_maxn	-0.13169	0.0862145	0.95	-0.30099	0.0376105	-1.52746	635	0.127144	0.445003
AA_il_17f	acute_cd4	7	(Intercept)	-3.71804	0.355923	0.95	-4.41694	-3.01914	-10.4462	649	1.02461e-23	2.39076e-23
AA_il_17f	acute_cd4	7	sex_n	0.423203	0.0891976	0.95	0.248052	0.598354	4.74456	649	2.57169e-06	3.60036e-05
AA_il_17f	acute_cd4	7	timen	0.0685493	0.0206481	0.95	0.0280043	0.109094	3.31989	649	0.000950937	0.00121028
AA_il_17f	acute_cd4	7	age_n	0.0426843	0.0809148	0.95	-0.116202	0.201571	0.527522	649	0.598011	0.837216
AA_il_17f	acute_cd4	7	covid	-0.536206	0.171103	0.95	-0.872188	-0.200225	-3.13383	649	0.00180319	0.00252447
AA_il_17f	acute_cd4	7	acuity_maxn	0.424228	1.22567	0.95	-1.98252	2.83098	0.34612	649	0.729364	0.81452
AA_il_17f	acute_cd4	7	AA_il_17f	-0.104722	0.0993004	0.95	-0.299711	0.0902671	-1.0546	649	0.292003	0.807999
AA_il_17f	acute_cd4	7	acuity_maxn:AA_il_17f	-0.0616245	0.381824	0.95	-0.811384	0.688135	-0.161395	649	0.871832	0.871832
AA_il_17f	acute_cd4	7	timen:acuity_maxn	0.0429472	0.0788673	0.95	-0.111919	0.197813	0.544551	649	0.586249	0.826121
AA_il_17f	acute_cd4	8	(Intercept)	-3.9319	0.390123	0.95	-4.698	-3.16581	-10.0786	632	2.96484e-22	5.92968e-22
AA_il_17f	acute_cd4	8	sex_n	0.0543866	0.0981588	0.95	-0.13837	0.247144	0.554067	632	0.579729	0.737837
AA_il_17f	acute_cd4	8	timen	0.145378	0.0226647	0.95	0.10087	0.189885	6.41428	632	2.77368e-10	5.54737e-10
AA_il_17f	acute_cd4	8	age_n	-0.133789	0.0897118	0.95	-0.309958	0.0423802	-1.49132	632	0.136376	0.272752
AA_il_17f	acute_cd4	8	covid	-0.610759	0.183944	0.95	-0.971975	-0.249543	-3.32034	632	0.0009508	0.00149708
AA_il_17f	acute_cd4	8	acuity_maxn	0.735847	1.37766	0.95	-1.96951	3.4412	0.534126	632	0.593442	0.75529
AA_il_17f	acute_cd4	8	AA_il_17f	0.0345208	0.110251	0.95	-0.181981	0.251023	0.313112	632	0.754299	0.960017
AA_il_17f	acute_cd4	8	acuity_maxn:AA_il_17f	-0.268574	0.42735	0.95	-1.10777	0.570624	-0.628464	632	0.529927	0.799978
AA_il_17f	acute_cd4	8	timen:acuity_maxn	-0.0831356	0.0866373	0.95	-0.253267	0.0869962	-0.959582	632	0.337633	0.78781
AA_il_17f	acute_cd4	9	(Intercept)	-4.45852	0.360648	0.95	-5.16672	-3.75031	-12.3625	638	1.26625e-31	4.43188e-31
AA_il_17f	acute_cd4	9	sex_n	-0.180474	0.0907137	0.95	-0.358608	-0.0023406	-1.98949	638	0.0470735	0.131806
AA_il_17f	acute_cd4	9	timen	0.22204	0.0208745	0.95	0.181049	0.263031	10.6369	638	1.94405e-24	7.76709e-24
AA_il_17f	acute_cd4	9	age_n	0.152569	0.0814961	0.95	-0.00746364	0.312602	1.87211	638	0.0616491	0.143848
AA_il_17f	acute_cd4	9	covid	-0.572562	0.172627	0.95	-0.911548	-0.233575	-3.31675	638	0.000962408	0.00149708
AA_il_17f	acute_cd4	9	acuity_maxn	-1.1452	1.24831	0.95	-3.59649	1.30609	-0.917399	638	0.35928	0.75529
AA_il_17f	acute_cd4	9	AA_il_17f	0.144619	0.100853	0.95	-0.0534241	0.342662	1.43396	638	0.152072	0.807999
AA_il_17f	acute_cd4	9	acuity_maxn:AA_il_17f	0.389172	0.388032	0.95	-0.372802	1.15115	1.00294	638	0.316271	0.799978
AA_il_17f	acute_cd4	9	timen:acuity_maxn	-0.0807254	0.0806473	0.95	-0.239092	0.0776409	-1.00097	638	0.317222	0.78781
AA_il_17f	acute_cd4	10	(Intercept)	-7.75232	0.714306	0.95	-9.15617	-6.34847	-10.8529	443	1.71215e-24	4.79403e-24
AA_il_17f	acute_cd4	10	sex_n	0.165227	0.181327	0.95	-0.191141	0.521596	0.911211	443	0.36268	0.507751
AA_il_17f	acute_cd4	10	timen	-0.487816	0.0433712	0.95	-0.573055	-0.402578	-11.2475	443	5.46297e-26	7.64816e-25
AA_il_17f	acute_cd4	10	age_n	0.0451987	0.161859	0.95	-0.272909	0.363306	0.279247	443	0.780185	0.926195
AA_il_17f	acute_cd4	10	covid	2.53706	0.347807	0.95	1.85351	3.22062	7.29446	443	1.39393e-12	9.7575e-12
AA_il_17f	acute_cd4	10	acuity_maxn	-0.784555	2.52689	0.95	-5.75074	4.18163	-0.310482	443	0.75634	0.81452
AA_il_17f	acute_cd4	10	AA_il_17f	-0.175918	0.200986	0.95	-0.570922	0.219086	-0.875276	443	0.381898	0.807999
AA_il_17f	acute_cd4	10	acuity_maxn:AA_il_17f	0.384485	0.794228	0.95	-1.17644	1.94541	0.4841	443	0.628554	0.799978
AA_il_17f	acute_cd4	10	timen:acuity_maxn	0.420809	0.17081	0.95	0.0851104	0.756508	2.46361	443	0.0141337	0.197871
AA_il_17f	acute_cd4	11	(Intercept)	-4.11816	0.480617	0.95	-5.06205	-3.17427	-8.56849	603	8.78414e-17	1.36642e-16
AA_il_17f	acute_cd4	11	sex_n	0.0160633	0.12004	0.95	-0.219685	0.251811	0.133816	603	0.893593	0.962331
AA_il_17f	acute_cd4	11	timen	-0.0288734	0.0280001	0.95	-0.0838629	0.0261161	-1.03119	603	0.302865	0.302865
AA_il_17f	acute_cd4	11	age_n	0.340124	0.109088	0.95	0.125885	0.554363	3.11787	603	0.00190838	0.00890579
AA_il_17f	acute_cd4	11	covid	-0.900959	0.230729	0.95	-1.35409	-0.44783	-3.90484	603	0.000104936	0.00024485
AA_il_17f	acute_cd4	11	acuity_maxn	-0.11702	1.64967	0.95	-3.35682	3.12278	-0.0709351	603	0.943473	0.943473
AA_il_17f	acute_cd4	11	AA_il_17f	-0.122944	0.133547	0.95	-0.385218	0.139331	-0.9206	603	0.357627	0.807999
AA_il_17f	acute_cd4	11	acuity_maxn:AA_il_17f	0.170869	0.512444	0.95	-0.835522	1.17726	0.333439	603	0.738919	0.862072
AA_il_17f	acute_cd4	11	timen:acuity_maxn	0.0150359	0.110762	0.95	-0.202491	0.232562	0.13575	603	0.892065	0.960685
AA_il_17f	acute_cd4	12	(Intercept)	-5.58071	0.355356	0.95	-6.27852	-4.88289	-15.7046	635	3.3648e-47	2.35536e-46
AA_il_17f	acute_cd4	12	sex_n	-0.148045	0.0888538	0.95	-0.322528	0.0264379	-1.66616	635	0.0961742	0.192348
AA_il_17f	acute_cd4	12	timen	-0.0808318	0.0205943	0.95	-0.121273	-0.0403905	-3.92495	635	9.62241e-05	0.000134714
AA_il_17f	acute_cd4	12	age_n	-0.0892337	0.0798726	0.95	-0.24608	0.0676127	-1.1172	635	0.264331	0.46258
AA_il_17f	acute_cd4	12	covid	0.259907	0.175306	0.95	-0.0843417	0.604156	1.48259	635	0.138678	0.161791
AA_il_17f	acute_cd4	12	acuity_maxn	-0.66964	1.22568	0.95	-3.07651	1.73723	-0.546343	635	0.585022	0.75529
AA_il_17f	acute_cd4	12	AA_il_17f	0.0603094	0.099288	0.95	-0.134663	0.255282	0.607419	635	0.54379	0.927918
AA_il_17f	acute_cd4	12	acuity_maxn:AA_il_17f	0.248578	0.382607	0.95	-0.502749	0.999905	0.649696	635	0.516124	0.799978
AA_il_17f	acute_cd4	12	timen:acuity_maxn	0.0596677	0.0797843	0.95	-0.0970053	0.216341	0.747863	635	0.45482	0.795935
AA_il_17f	acute_cd4	13	(Intercept)	-5.5397	0.336996	0.95	-6.20149	-4.87792	-16.4385	622	1.08152e-50	1.51413e-49
AA_il_17f	acute_cd4	13	sex_n	0.276164	0.0830846	0.95	0.113004	0.439324	3.32389	622	0.000939844	0.00657891
AA_il_17f	acute_cd4	13	timen	0.0860542	0.0191637	0.95	0.0484207	0.123688	4.49047	622	8.47112e-06	1.31773e-05
AA_il_17f	acute_cd4	13	age_n	-0.0123864	0.0748988	0.95	-0.159472	0.134699	-0.165376	622	0.868702	0.935525
AA_il_17f	acute_cd4	13	covid	-0.169289	0.161372	0.95	-0.486188	0.14761	-1.04906	622	0.294556	0.317214
AA_il_17f	acute_cd4	13	acuity_maxn	2.06086	1.17371	0.95	-0.244064	4.36578	1.75584	622	0.0796074	0.557252
AA_il_17f	acute_cd4	13	AA_il_17f	0.0782205	0.0936695	0.95	-0.105726	0.262167	0.835069	622	0.403999	0.807999
AA_il_17f	acute_cd4	13	acuity_maxn:AA_il_17f	-0.6078	0.364594	0.95	-1.32378	0.108185	-1.66706	622	0.0960063	0.49665
AA_il_17f	acute_cd4	13	timen:acuity_maxn	0.019993	0.0745662	0.95	-0.126439	0.166425	0.268125	622	0.788692	0.920141
AA_il_17f	acute_cd4	14	(Intercept)	-6.21065	0.478287	0.95	-7.15011	-5.2712	-12.9852	561	6.74528e-34	3.1478e-33
AA_il_17f	acute_cd4	14	sex_n	0.221971	0.120215	0.95	-0.014156	0.458098	1.84645	561	0.065354	0.152493
AA_il_17f	acute_cd4	14	timen	-0.081922	0.0279886	0.95	-0.136897	-0.0269468	-2.92698	561	0.00356146	0.00415504
AA_il_17f	acute_cd4	14	age_n	-0.0062982	0.106008	0.95	-0.214519	0.201922	-0.0594127	561	0.952645	0.952645
AA_il_17f	acute_cd4	14	covid	-0.0384228	0.235575	0.95	-0.50114	0.424295	-0.163102	561	0.870497	0.870497
AA_il_17f	acute_cd4	14	acuity_maxn	-1.66923	1.62598	0.95	-4.86299	1.52452	-1.0266	561	0.305051	0.75529
AA_il_17f	acute_cd4	14	AA_il_17f	-0.055439	0.132855	0.95	-0.316392	0.205514	-0.417291	561	0.676625	0.947276
AA_il_17f	acute_cd4	14	acuity_maxn:AA_il_17f	0.78467	0.509193	0.95	-0.215487	1.78483	1.54101	561	0.123879	0.49665
AA_il_17f	acute_cd4	14	timen:acuity_maxn	0.0592478	0.109917	0.95	-0.156652	0.275148	0.539021	561	0.590086	0.826121
AA_il_1a	acute_cd4	1	(Intercept)	-2.42755	0.359779	0.95	-3.13418	-1.72092	-6.74733	579	3.66002e-11	3.66002e-11
AA_il_1a	acute_cd4	1	sex_n	-0.314845	0.127099	0.95	-0.564475	-0.0652139	-2.47717	579	0.0135274	0.0631277
AA_il_1a	acute_cd4	1	timen	0.145557	0.029317	0.95	0.0879762	0.203137	4.96493	579	9.05402e-07	1.58445e-06
AA_il_1a	acute_cd4	1	age_n	-0.346745	0.115277	0.95	-0.573156	-0.120334	-3.00794	579	0.00274448	0.0128076
AA_il_1a	acute_cd4	1	covid	-1.07238	0.241111	0.95	-1.54594	-0.59882	-4.44766	579	1.04109e-05	3.64381e-05
AA_il_1a	acute_cd4	1	acuity_maxn	-1.00721	0.944191	0.95	-2.86167	0.847247	-1.06674	579	0.286532	0.802289
AA_il_1a	acute_cd4	1	AA_il_1a	-0.0195651	0.0971409	0.95	-0.210357	0.171226	-0.20141	579	0.840449	0.964418
AA_il_1a	acute_cd4	1	acuity_maxn:AA_il_1a	0.4323	0.349655	0.95	-0.254447	1.11905	1.23636	579	0.216826	0.706446
AA_il_1a	acute_cd4	1	timen:acuity_maxn	0.0370126	0.111137	0.95	-0.181269	0.255294	0.333035	579	0.739229	0.802856
AA_il_1a	acute_cd4	2	(Intercept)	-3.87469	0.47234	0.95	-4.80234	-2.94705	-8.20319	597	1.44161e-15	1.68188e-15
AA_il_1a	acute_cd4	2	sex_n	-0.239517	0.162197	0.95	-0.558063	0.0790288	-1.47671	597	0.140282	0.327324
AA_il_1a	acute_cd4	2	timen	-0.058573	0.0379292	0.95	-0.133064	0.0159178	-1.54427	597	0.123052	0.132517
AA_il_1a	acute_cd4	2	age_n	0.350831	0.148493	0.95	0.0591981	0.642464	2.3626	597	0.0184668	0.051707
AA_il_1a	acute_cd4	2	covid	0.933801	0.329878	0.95	0.285938	1.58166	2.83074	597	0.00480037	0.00610956
AA_il_1a	acute_cd4	2	acuity_maxn	-0.909853	1.27116	0.95	-3.40634	1.58663	-0.715766	597	0.474415	0.803282
AA_il_1a	acute_cd4	2	AA_il_1a	-0.0178493	0.125276	0.95	-0.263884	0.228185	-0.14248	597	0.886749	0.964418
AA_il_1a	acute_cd4	2	acuity_maxn:AA_il_1a	0.338298	0.468726	0.95	-0.582255	1.25885	0.721738	597	0.470738	0.736689
AA_il_1a	acute_cd4	2	timen:acuity_maxn	-0.3753	0.145825	0.95	-0.661692	-0.0889077	-2.57363	597	0.0103038	0.0721264
AA_il_1a	acute_cd4	3	(Intercept)	-2.53337	0.35249	0.95	-3.2257	-1.84104	-7.18707	573	2.07262e-12	2.23205e-12
AA_il_1a	acute_cd4	3	sex_n	0.127969	0.124179	0.95	-0.115932	0.37187	1.03052	573	0.303201	0.471645
AA_il_1a	acute_cd4	3	timen	0.295214	0.0288474	0.95	0.238554	0.351874	10.2336	573	1.09196e-22	3.82186e-22
AA_il_1a	acute_cd4	3	age_n	0.0398212	0.114977	0.95	-0.186008	0.26565	0.346339	573	0.729215	0.883381
AA_il_1a	acute_cd4	3	covid	-1.25701	0.234145	0.95	-1.71689	-0.797121	-5.36851	573	1.15501e-07	5.39004e-07
AA_il_1a	acute_cd4	3	acuity_maxn	0.687601	0.944399	0.95	-1.1673	2.54251	0.728083	573	0.46686	0.803282
AA_il_1a	acute_cd4	3	AA_il_1a	0.00498541	0.0956479	0.95	-0.182878	0.192849	0.0521225	573	0.958449	0.964418
AA_il_1a	acute_cd4	3	acuity_maxn:AA_il_1a	-0.136706	0.350797	0.95	-0.82571	0.552299	-0.3897	573	0.696903	0.885674
AA_il_1a	acute_cd4	3	timen:acuity_maxn	-0.0706421	0.108861	0.95	-0.284458	0.143174	-0.648918	573	0.516651	0.802856
AA_il_1a	acute_cd4	4	(Intercept)	-7.78183	0.601072	0.95	-8.96289	-6.60076	-12.9466	479	4.39597e-33	7.69295e-33
AA_il_1a	acute_cd4	4	sex_n	0.14504	0.213281	0.95	-0.274042	0.564122	0.680043	479	0.496806	0.632299
AA_il_1a	acute_cd4	4	timen	-0.536183	0.0514508	0.95	-0.63728	-0.435085	-10.4213	479	4.66714e-23	2.178e-22
AA_il_1a	acute_cd4	4	age_n	-0.0672325	0.1884	0.95	-0.437425	0.30296	-0.35686	479	0.721353	0.883381
AA_il_1a	acute_cd4	4	covid	2.88125	0.431188	0.95	2.034	3.72851	6.68213	479	6.55845e-11	6.70148e-10
AA_il_1a	acute_cd4	4	acuity_maxn	2.06011	1.56693	0.95	-1.01879	5.13902	1.31475	479	0.189225	0.666731
AA_il_1a	acute_cd4	4	AA_il_1a	0.00696737	0.156099	0.95	-0.299757	0.313692	0.0446342	479	0.964418	0.964418
AA_il_1a	acute_cd4	4	acuity_maxn:AA_il_1a	-0.415379	0.579149	0.95	-1.55336	0.722607	-0.717224	479	0.473586	0.736689
AA_il_1a	acute_cd4	4	timen:acuity_maxn	0.373011	0.192311	0.95	-0.00486631	0.750888	1.93962	479	0.0530121	0.24739
AA_il_1a	acute_cd4	5	(Intercept)	-3.49583	0.354444	0.95	-4.192	-2.79966	-9.86287	571	2.70553e-21	3.4434e-21
AA_il_1a	acute_cd4	5	sex_n	-0.0220084	0.124553	0.95	-0.266646	0.222629	-0.1767	571	0.859807	0.859807
AA_il_1a	acute_cd4	5	timen	0.193368	0.0287483	0.95	0.136903	0.249834	6.72625	571	4.23616e-11	1.18613e-10
AA_il_1a	acute_cd4	5	age_n	-0.525685	0.11381	0.95	-0.749221	-0.302148	-4.61898	571	4.7692e-06	3.33844e-05
AA_il_1a	acute_cd4	5	covid	-0.849631	0.240964	0.95	-1.32291	-0.376347	-3.52597	571	0.000455808	0.000797664
AA_il_1a	acute_cd4	5	acuity_maxn	0.125848	0.941428	0.95	-1.72324	1.97493	0.133678	571	0.893704	0.941552
AA_il_1a	acute_cd4	5	AA_il_1a	0.0119807	0.0949921	0.95	-0.174596	0.198557	0.126123	571	0.899679	0.964418
AA_il_1a	acute_cd4	5	acuity_maxn:AA_il_1a	0.146951	0.351414	0.95	-0.543271	0.837173	0.41817	571	0.67598	0.885674
AA_il_1a	acute_cd4	5	timen:acuity_maxn	0.0278506	0.111505	0.95	-0.19116	0.246861	0.249769	571	0.802856	0.802856
AA_il_1a	acute_cd4	6	(Intercept)	-3.64643	0.294499	0.95	-4.22481	-3.06804	-12.3818	594	1.74233e-31	2.43926e-31
AA_il_1a	acute_cd4	6	sex_n	-0.200407	0.101381	0.95	-0.399516	-0.00129813	-1.97677	594	0.0485297	0.135883
AA_il_1a	acute_cd4	6	timen	0.156397	0.0236114	0.95	0.110025	0.202769	6.62379	594	7.85129e-11	1.83197e-10
AA_il_1a	acute_cd4	6	age_n	-0.428266	0.0925301	0.95	-0.609992	-0.24654	-4.6284	594	4.5281e-06	3.33844e-05
AA_il_1a	acute_cd4	6	covid	-0.742375	0.20247	0.95	-1.14002	-0.34473	-3.66659	594	0.000267849	0.000535698
AA_il_1a	acute_cd4	6	acuity_maxn	1.02053	0.778669	0.95	-0.508745	2.54981	1.31061	594	0.190495	0.666731
AA_il_1a	acute_cd4	6	AA_il_1a	0.114648	0.0777305	0.95	-0.0380124	0.267308	1.47494	594	0.140759	0.964418
AA_il_1a	acute_cd4	6	acuity_maxn:AA_il_1a	-0.736589	0.290127	0.95	-1.30639	-0.166789	-2.53885	594	0.0113758	0.0796307
AA_il_1a	acute_cd4	6	timen:acuity_maxn	-0.126314	0.0899879	0.95	-0.303047	0.0504191	-1.40368	594	0.160937	0.450625
AA_il_1a	acute_cd4	7	(Intercept)	-3.71092	0.26214	0.95	-4.22573	-3.1961	-14.1562	605	1.67295e-39	4.68426e-39
AA_il_1a	acute_cd4	7	sex_n	0.44263	0.0913171	0.95	0.263293	0.621968	4.84718	605	1.59375e-06	2.23125e-05
AA_il_1a	acute_cd4	7	timen	0.0556287	0.0212134	0.95	0.0139678	0.0972895	2.62234	605	0.00895278	0.0113944
AA_il_1a	acute_cd4	7	age_n	0.0671402	0.083176	0.95	-0.0962086	0.230489	0.807206	605	0.419865	0.653124
AA_il_1a	acute_cd4	7	covid	-0.75439	0.179321	0.95	-1.10656	-0.402223	-4.20692	605	2.98101e-05	8.34682e-05
AA_il_1a	acute_cd4	7	acuity_maxn	1.98434	0.68418	0.95	0.640682	3.32799	2.90032	605	0.00386324	0.0540853
AA_il_1a	acute_cd4	7	AA_il_1a	-0.0550255	0.0690774	0.95	-0.190686	0.0806352	-0.796577	605	0.426009	0.964418
AA_il_1a	acute_cd4	7	acuity_maxn:AA_il_1a	-0.680419	0.252961	0.95	-1.17721	-0.18363	-2.68981	605	0.00734649	0.0796307
AA_il_1a	acute_cd4	7	timen:acuity_maxn	0.132135	0.0805611	0.95	-0.0260789	0.290348	1.64018	605	0.101488	0.355208
AA_il_1a	acute_cd4	8	(Intercept)	-3.8254	0.292447	0.95	-4.39976	-3.25104	-13.0807	591	1.60955e-34	3.75561e-34
AA_il_1a	acute_cd4	8	sex_n	0.0388073	0.102778	0.95	-0.163047	0.240662	0.377584	591	0.705875	0.817588
AA_il_1a	acute_cd4	8	timen	0.138243	0.0238874	0.95	0.091329	0.185158	5.7873	591	1.16118e-08	2.32236e-08
AA_il_1a	acute_cd4	8	age_n	-0.132377	0.0941152	0.95	-0.317218	0.0524637	-1.40654	591	0.160088	0.313317
AA_il_1a	acute_cd4	8	covid	-0.643422	0.196921	0.95	-1.03017	-0.256672	-3.26741	591	0.00114828	0.00178621
AA_il_1a	acute_cd4	8	acuity_maxn	0.693066	0.774376	0.95	-0.827799	2.21393	0.894999	591	0.371152	0.803282
AA_il_1a	acute_cd4	8	AA_il_1a	0.0116893	0.0778052	0.95	-0.141119	0.164498	0.150238	591	0.880628	0.964418
AA_il_1a	acute_cd4	8	acuity_maxn:AA_il_1a	-0.294792	0.2862	0.95	-0.856884	0.267301	-1.03002	591	0.303422	0.707985
AA_il_1a	acute_cd4	8	timen:acuity_maxn	-0.0420488	0.0907708	0.95	-0.220321	0.136224	-0.463242	591	0.643361	0.802856
AA_il_1a	acute_cd4	9	(Intercept)	-3.51266	0.2698	0.95	-4.04253	-2.98278	-13.0195	595	2.8299e-34	5.6598e-34
AA_il_1a	acute_cd4	9	sex_n	-0.188611	0.0948044	0.95	-0.374803	-0.00241932	-1.98948	595	0.0471058	0.135883
AA_il_1a	acute_cd4	9	timen	0.238214	0.0219252	0.95	0.195153	0.281274	10.8649	595	3.29571e-25	2.307e-24
AA_il_1a	acute_cd4	9	age_n	0.115211	0.0856392	0.95	-0.0529808	0.283403	1.34531	595	0.179038	0.313317
AA_il_1a	acute_cd4	9	covid	-0.704998	0.184944	0.95	-1.06822	-0.341776	-3.81195	595	0.000152236	0.000355218
AA_il_1a	acute_cd4	9	acuity_maxn	-0.409917	0.720315	0.95	-1.82459	1.00475	-0.569079	595	0.569517	0.803282
AA_il_1a	acute_cd4	9	AA_il_1a	-0.132775	0.0715799	0.95	-0.273355	0.00780512	-1.85492	595	0.0641024	0.897433
AA_il_1a	acute_cd4	9	acuity_maxn:AA_il_1a	0.209015	0.266896	0.95	-0.315158	0.733189	0.783134	595	0.43386	0.736689
AA_il_1a	acute_cd4	9	timen:acuity_maxn	-0.0967553	0.084213	0.95	-0.262146	0.0686356	-1.14894	595	0.251044	0.58577
AA_il_1a	acute_cd4	10	(Intercept)	-8.43348	0.515779	0.95	-9.44734	-7.41962	-16.351	416	9.10795e-47	3.18778e-46
AA_il_1a	acute_cd4	10	sex_n	0.1447	0.18828	0.95	-0.225398	0.514799	0.768539	416	0.442603	0.619644
AA_il_1a	acute_cd4	10	timen	-0.522221	0.0447811	0.95	-0.610246	-0.434195	-11.6616	416	2.1996e-27	3.07944e-26
AA_il_1a	acute_cd4	10	age_n	0.0424009	0.167694	0.95	-0.287232	0.372034	0.252847	416	0.800511	0.883381
AA_il_1a	acute_cd4	10	covid	2.41607	0.363636	0.95	1.70128	3.13086	6.6442	416	9.57354e-11	6.70148e-10
AA_il_1a	acute_cd4	10	acuity_maxn	0.404456	1.42273	0.95	-2.39218	3.20109	0.284282	416	0.776336	0.905725
AA_il_1a	acute_cd4	10	AA_il_1a	0.0800158	0.136003	0.95	-0.187323	0.347354	0.588339	416	0.556624	0.964418
AA_il_1a	acute_cd4	10	acuity_maxn:AA_il_1a	0.0532345	0.512459	0.95	-0.954098	1.06057	0.10388	416	0.917314	0.968784
AA_il_1a	acute_cd4	10	timen:acuity_maxn	0.511638	0.175318	0.95	0.167017	0.856258	2.91833	416	0.00371004	0.0519405
AA_il_1a	acute_cd4	11	(Intercept)	-4.51672	0.36344	0.95	-5.23059	-3.80286	-12.4277	563	1.66133e-31	2.43926e-31
AA_il_1a	acute_cd4	11	sex_n	0.0390101	0.127195	0.95	-0.210824	0.288845	0.306696	563	0.759188	0.817588
AA_il_1a	acute_cd4	11	timen	-0.0268291	0.0296751	0.95	-0.0851165	0.0314583	-0.904095	563	0.366332	0.366332
AA_il_1a	acute_cd4	11	age_n	0.322574	0.115408	0.95	0.0958902	0.549257	2.79506	563	0.00536591	0.0187807
AA_il_1a	acute_cd4	11	covid	-0.767487	0.24976	0.95	-1.25806	-0.276911	-3.07289	563	0.00222249	0.00311148
AA_il_1a	acute_cd4	11	acuity_maxn	0.544258	0.966999	0.95	-1.35511	2.44362	0.562832	563	0.573773	0.803282
AA_il_1a	acute_cd4	11	AA_il_1a	-0.0464094	0.0968287	0.95	-0.236599	0.14378	-0.479294	563	0.631916	0.964418
AA_il_1a	acute_cd4	11	acuity_maxn:AA_il_1a	-0.0140106	0.357862	0.95	-0.716918	0.688897	-0.0391509	563	0.968784	0.968784
AA_il_1a	acute_cd4	11	timen:acuity_maxn	-0.0402082	0.116827	0.95	-0.269679	0.189263	-0.344167	563	0.730849	0.802856
AA_il_1a	acute_cd4	12	(Intercept)	-5.44288	0.265	0.95	-5.96332	-4.92243	-20.5392	597	2.5746e-71	2.93566e-70
AA_il_1a	acute_cd4	12	sex_n	-0.110061	0.0913688	0.95	-0.289505	0.069382	-1.20458	597	0.228841	0.411167
AA_il_1a	acute_cd4	12	timen	-0.0727232	0.0212983	0.95	-0.114552	-0.0308946	-3.41451	597	0.000682296	0.000955214
AA_il_1a	acute_cd4	12	age_n	-0.142943	0.0822366	0.95	-0.304451	0.0185655	-1.73819	597	0.0826933	0.192951
AA_il_1a	acute_cd4	12	covid	0.169217	0.184028	0.95	-0.192205	0.530639	0.919514	597	0.358198	0.385752
AA_il_1a	acute_cd4	12	acuity_maxn	-0.0506047	0.689901	0.95	-1.40553	1.30432	-0.0733506	597	0.941552	0.941552
AA_il_1a	acute_cd4	12	AA_il_1a	0.0477853	0.0690911	0.95	-0.0879058	0.183476	0.691628	597	0.48944	0.964418
AA_il_1a	acute_cd4	12	acuity_maxn:AA_il_1a	0.0782535	0.255114	0.95	-0.422777	0.579284	0.306739	597	0.759149	0.885674
AA_il_1a	acute_cd4	12	timen:acuity_maxn	0.0668906	0.0814031	0.95	-0.0929806	0.226762	0.821721	597	0.411564	0.802856
AA_il_1a	acute_cd4	13	(Intercept)	-5.15655	0.250548	0.95	-5.64864	-4.66446	-20.5811	581	4.19381e-71	2.93566e-70
AA_il_1a	acute_cd4	13	sex_n	0.268933	0.0875303	0.95	0.0970185	0.440847	3.07245	581	0.00222249	0.0155574
AA_il_1a	acute_cd4	13	timen	0.0837224	0.0202191	0.95	0.0440109	0.123434	4.14075	581	3.97518e-05	6.18361e-05
AA_il_1a	acute_cd4	13	age_n	0.00108454	0.0787357	0.95	-0.153557	0.155726	0.0137745	581	0.989015	0.989015
AA_il_1a	acute_cd4	13	covid	-0.182253	0.173841	0.95	-0.523686	0.159181	-1.04839	581	0.294896	0.344046
AA_il_1a	acute_cd4	13	acuity_maxn	-0.869884	0.660641	0.95	-2.16742	0.427651	-1.31673	581	0.188449	0.666731
AA_il_1a	acute_cd4	13	AA_il_1a	-0.0447255	0.0655586	0.95	-0.173486	0.0840352	-0.682222	581	0.495371	0.964418
AA_il_1a	acute_cd4	13	acuity_maxn:AA_il_1a	0.379662	0.243734	0.95	-0.099045	0.85837	1.55769	581	0.119851	0.559305
AA_il_1a	acute_cd4	13	timen:acuity_maxn	0.0363636	0.0781864	0.95	-0.117199	0.189926	0.465089	581	0.642042	0.802856
AA_il_1a	acute_cd4	14	(Intercept)	-6.08337	0.358038	0.95	-6.78674	-5.38	-16.9909	523	7.05071e-52	3.29033e-51
AA_il_1a	acute_cd4	14	sex_n	0.150747	0.126778	0.95	-0.0983088	0.399803	1.18907	523	0.234953	0.411167
AA_il_1a	acute_cd4	14	timen	-0.0713856	0.0293158	0.95	-0.128977	-0.0137944	-2.43506	523	0.0152227	0.0177598
AA_il_1a	acute_cd4	14	age_n	-0.0254006	0.111751	0.95	-0.244937	0.194136	-0.227296	523	0.820282	0.883381
AA_il_1a	acute_cd4	14	covid	-0.165435	0.2567	0.95	-0.669724	0.338855	-0.644467	523	0.519556	0.519556
AA_il_1a	acute_cd4	14	acuity_maxn	-0.334571	0.949386	0.95	-2.19965	1.53051	-0.352408	523	0.724674	0.905725
AA_il_1a	acute_cd4	14	AA_il_1a	-0.0463904	0.0950206	0.95	-0.233059	0.140279	-0.488214	523	0.625603	0.964418
AA_il_1a	acute_cd4	14	acuity_maxn:AA_il_1a	0.401278	0.350142	0.95	-0.28658	1.08914	1.14604	523	0.252302	0.706446
AA_il_1a	acute_cd4	14	timen:acuity_maxn	0.0322955	0.114433	0.95	-0.192509	0.2571	0.282223	523	0.777884	0.802856
AA_il_1ra	acute_cd4	1	(Intercept)	-2.66264	0.500293	0.95	-3.6451	-1.68018	-5.32216	625	1.43117e-07	1.54126e-07
AA_il_1ra	acute_cd4	1	sex_n	-0.324375	0.121379	0.95	-0.562736	-0.0860146	-2.67241	625	0.00772734	0.0360609
AA_il_1ra	acute_cd4	1	timen	0.143417	0.0278257	0.95	0.088774	0.19806	5.15413	625	3.42264e-07	5.98962e-07
AA_il_1ra	acute_cd4	1	age_n	-0.299165	0.110823	0.95	-0.516795	-0.081535	-2.69949	625	0.00713244	0.0199708
AA_il_1ra	acute_cd4	1	covid	-1.03534	0.226671	0.95	-1.48047	-0.590211	-4.56759	625	5.94493e-06	2.08073e-05
AA_il_1ra	acute_cd4	1	acuity_maxn	3.88891	1.99815	0.95	-0.0349995	7.81282	1.94625	625	0.0520724	0.167844
AA_il_1ra	acute_cd4	1	AA_il_1ra	0.074781	0.169452	0.95	-0.257983	0.407545	0.441311	625	0.659141	0.768997
AA_il_1ra	acute_cd4	1	acuity_maxn:AA_il_1ra	-1.49826	0.747028	0.95	-2.96525	-0.0312723	-2.00563	625	0.0453264	0.126914
AA_il_1ra	acute_cd4	1	timen:acuity_maxn	0.0388697	0.106721	0.95	-0.170705	0.248445	0.364219	625	0.715818	0.878734
AA_il_1ra	acute_cd4	2	(Intercept)	-2.58929	0.658082	0.95	-3.88153	-1.29705	-3.9346	645	9.23785e-05	9.23785e-05
AA_il_1ra	acute_cd4	2	sex_n	-0.186634	0.152959	0.95	-0.48699	0.113723	-1.22016	645	0.22285	0.389988
AA_il_1ra	acute_cd4	2	timen	-0.0660763	0.0356643	0.95	-0.136108	0.00395579	-1.85273	645	0.0643775	0.0693296
AA_il_1ra	acute_cd4	2	age_n	0.415334	0.140766	0.95	0.138918	0.691749	2.95052	645	0.00328744	0.011506
AA_il_1ra	acute_cd4	2	covid	0.756469	0.30586	0.95	0.155868	1.35707	2.47326	645	0.0136453	0.0173668
AA_il_1ra	acute_cd4	2	acuity_maxn	-6.4976	2.60851	0.95	-11.6198	-1.37539	-2.49092	645	0.0129916	0.0800268
AA_il_1ra	acute_cd4	2	AA_il_1ra	-0.452332	0.221656	0.95	-0.887586	-0.0170775	-2.04069	645	0.0416879	0.194544
AA_il_1ra	acute_cd4	2	acuity_maxn:AA_il_1ra	2.43968	0.974529	0.95	0.526049	4.35331	2.50345	645	0.012545	0.100956
AA_il_1ra	acute_cd4	2	timen:acuity_maxn	-0.271768	0.13829	0.95	-0.543322	-0.000214389	-1.9652	645	0.0498199	0.34874
AA_il_1ra	acute_cd4	3	(Intercept)	-2.77295	0.498625	0.95	-3.75214	-1.79375	-5.56118	620	3.98679e-08	4.65125e-08
AA_il_1ra	acute_cd4	3	sex_n	0.134445	0.119638	0.95	-0.1005	0.369389	1.12376	620	0.261548	0.406852
AA_il_1ra	acute_cd4	3	timen	0.297246	0.0275082	0.95	0.243226	0.351267	10.8057	620	4.69472e-25	1.64315e-24
AA_il_1ra	acute_cd4	3	age_n	0.0278495	0.110973	0.95	-0.190079	0.245778	0.250958	620	0.80193	0.89424
AA_il_1ra	acute_cd4	3	covid	-1.20716	0.221697	0.95	-1.64253	-0.771793	-5.44509	620	7.47088e-08	3.48641e-07
AA_il_1ra	acute_cd4	3	acuity_maxn	3.68192	2.03859	0.95	-0.321455	7.68529	1.80611	620	0.0713856	0.167844
AA_il_1ra	acute_cd4	3	AA_il_1ra	0.0764106	0.170161	0.95	-0.257752	0.410573	0.449048	620	0.653554	0.768997
AA_il_1ra	acute_cd4	3	acuity_maxn:AA_il_1ra	-1.2549	0.762034	0.95	-2.75138	0.241584	-1.64677	620	0.100112	0.200223
AA_il_1ra	acute_cd4	3	timen:acuity_maxn	-0.0866177	0.105042	0.95	-0.292899	0.119664	-0.8246	620	0.409916	0.67812
AA_il_1ra	acute_cd4	4	(Intercept)	-8.38297	0.821525	0.95	-9.99693	-6.76901	-10.2042	514	2.18732e-22	4.37463e-22
AA_il_1ra	acute_cd4	4	sex_n	0.0729717	0.203104	0.95	-0.326044	0.471988	0.359283	514	0.719531	0.866128
AA_il_1ra	acute_cd4	4	timen	-0.534977	0.0490487	0.95	-0.631338	-0.438617	-10.9071	514	4.66454e-25	1.64315e-24
AA_il_1ra	acute_cd4	4	age_n	-0.111428	0.180931	0.95	-0.466883	0.244027	-0.61586	514	0.53826	0.753563
AA_il_1ra	acute_cd4	4	covid	3.11447	0.411385	0.95	2.30627	3.92267	7.57069	514	1.73267e-13	2.42574e-12
AA_il_1ra	acute_cd4	4	acuity_maxn	-3.09666	3.22939	0.95	-9.44108	3.24776	-0.9589	514	0.33806	0.528742
AA_il_1ra	acute_cd4	4	AA_il_1ra	0.154426	0.268596	0.95	-0.373254	0.682107	0.57494	514	0.565584	0.768997
AA_il_1ra	acute_cd4	4	acuity_maxn:AA_il_1ra	1.52947	1.19764	0.95	-0.823401	3.88233	1.27707	514	0.202154	0.35377
AA_il_1ra	acute_cd4	4	timen:acuity_maxn	0.316706	0.186572	0.95	-0.0498305	0.683243	1.6975	514	0.0902066	0.420964
AA_il_1ra	acute_cd4	5	(Intercept)	-4.1474	0.483956	0.95	-5.0978	-3.197	-8.56978	617	8.31611e-17	1.16425e-16
AA_il_1ra	acute_cd4	5	sex_n	-0.0195796	0.11742	0.95	-0.250171	0.211011	-0.166749	617	0.867623	0.867623
AA_il_1ra	acute_cd4	5	timen	0.197433	0.0269316	0.95	0.144545	0.250322	7.33092	617	7.20363e-13	2.01702e-12
AA_il_1ra	acute_cd4	5	age_n	-0.560568	0.107626	0.95	-0.771926	-0.349209	-5.20846	617	2.59853e-07	1.81897e-06
AA_il_1ra	acute_cd4	5	covid	-0.818632	0.223129	0.95	-1.25682	-0.380448	-3.66888	617	0.000264676	0.000529351
AA_il_1ra	acute_cd4	5	acuity_maxn	4.72988	1.97905	0.95	0.843389	8.61637	2.38997	617	0.0171486	0.0800268
AA_il_1ra	acute_cd4	5	AA_il_1ra	0.260264	0.163949	0.95	-0.0617024	0.582231	1.58747	617	0.112919	0.395218
AA_il_1ra	acute_cd4	5	acuity_maxn:AA_il_1ra	-1.62398	0.741296	0.95	-3.07975	-0.168211	-2.19073	617	0.0288446	0.100956
AA_il_1ra	acute_cd4	5	timen:acuity_maxn	0.0227719	0.105519	0.95	-0.184448	0.229992	0.215809	617	0.829208	0.878734
AA_il_1ra	acute_cd4	6	(Intercept)	-3.8143	0.400984	0.95	-4.6017	-3.0269	-9.51235	641	3.69555e-20	5.74863e-20
AA_il_1ra	acute_cd4	6	sex_n	-0.216634	0.0958541	0.95	-0.40486	-0.0284085	-2.26004	641	0.0241533	0.0845365
AA_il_1ra	acute_cd4	6	timen	0.157537	0.0221812	0.95	0.11398	0.201094	7.10225	641	3.27267e-12	7.63623e-12
AA_il_1ra	acute_cd4	6	age_n	-0.479214	0.0876531	0.95	-0.651336	-0.307092	-5.46717	641	6.55736e-08	9.18031e-07
AA_il_1ra	acute_cd4	6	covid	-0.767554	0.187403	0.95	-1.13555	-0.399556	-4.09574	641	4.74719e-05	0.000132921
AA_il_1ra	acute_cd4	6	acuity_maxn	2.8413	1.60113	0.95	-0.302792	5.98538	1.77456	641	0.0764451	0.167844
AA_il_1ra	acute_cd4	6	AA_il_1ra	0.183193	0.134561	0.95	-0.0810402	0.447427	1.36141	641	0.173861	0.486811
AA_il_1ra	acute_cd4	6	acuity_maxn:AA_il_1ra	-1.35859	0.59871	0.95	-2.53427	-0.182924	-2.2692	641	0.0235875	0.100956
AA_il_1ra	acute_cd4	6	timen:acuity_maxn	-0.122138	0.0853148	0.95	-0.289668	0.0453927	-1.43161	641	0.152743	0.534599
AA_il_1ra	acute_cd4	7	(Intercept)	-3.99025	0.36908	0.95	-4.71497	-3.26552	-10.8113	654	3.53441e-25	8.24696e-25
AA_il_1ra	acute_cd4	7	sex_n	0.391588	0.0887268	0.95	0.217365	0.565812	4.41342	654	1.19004e-05	0.000166605
AA_il_1ra	acute_cd4	7	timen	0.0613841	0.0205002	0.95	0.02113	0.101638	2.99432	654	0.00285442	0.0036329
AA_il_1ra	acute_cd4	7	age_n	0.0571957	0.0811476	0.95	-0.102146	0.216537	0.704836	654	0.481163	0.748477
AA_il_1ra	acute_cd4	7	covid	-0.530309	0.171291	0.95	-0.866655	-0.193962	-3.09595	654	0.00204569	0.00286396
AA_il_1ra	acute_cd4	7	acuity_maxn	3.54817	1.47922	0.95	0.643586	6.45276	2.39868	654	0.0167332	0.0800268
AA_il_1ra	acute_cd4	7	AA_il_1ra	-0.0203157	0.123873	0.95	-0.263553	0.222921	-0.164004	654	0.869779	0.923947
AA_il_1ra	acute_cd4	7	acuity_maxn:AA_il_1ra	-1.2471	0.551745	0.95	-2.33051	-0.163697	-2.26029	654	0.0241314	0.100956
AA_il_1ra	acute_cd4	7	timen:acuity_maxn	0.0614051	0.0786638	0.95	-0.0930589	0.215869	0.780602	654	0.435319	0.67812
AA_il_1ra	acute_cd4	8	(Intercept)	-4.08217	0.40885	0.95	-4.88503	-3.27932	-9.98453	638	6.54039e-22	1.14457e-21
AA_il_1ra	acute_cd4	8	sex_n	0.032026	0.0973954	0.95	-0.159228	0.22328	0.328825	638	0.742396	0.866128
AA_il_1ra	acute_cd4	8	timen	0.143264	0.0224702	0.95	0.09914	0.187389	6.37577	638	3.49362e-10	6.98723e-10
AA_il_1ra	acute_cd4	8	age_n	-0.137493	0.0895615	0.95	-0.313364	0.0383775	-1.53518	638	0.125234	0.292213
AA_il_1ra	acute_cd4	8	covid	-0.604347	0.183499	0.95	-0.964682	-0.244013	-3.29347	638	0.0010443	0.00162446
AA_il_1ra	acute_cd4	8	acuity_maxn	2.8125	1.62471	0.95	-0.377933	6.00293	1.73107	638	0.083922	0.167844
AA_il_1ra	acute_cd4	8	AA_il_1ra	0.10142	0.138201	0.95	-0.169963	0.372803	0.733861	638	0.463303	0.768997
AA_il_1ra	acute_cd4	8	acuity_maxn:AA_il_1ra	-1.09723	0.606039	0.95	-2.2873	0.0928418	-1.81049	638	0.0706894	0.164942
AA_il_1ra	acute_cd4	8	timen:acuity_maxn	-0.0855929	0.0861898	0.95	-0.254843	0.0836571	-0.993074	638	0.32105	0.67812
AA_il_1ra	acute_cd4	9	(Intercept)	-4.81376	0.373381	0.95	-5.54696	-4.08057	-12.8924	643	5.44969e-34	1.90739e-33
AA_il_1ra	acute_cd4	9	sex_n	-0.188674	0.0900188	0.95	-0.36544	-0.0119076	-2.09594	643	0.0364779	0.102138
AA_il_1ra	acute_cd4	9	timen	0.225867	0.0206988	0.95	0.185222	0.266513	10.9121	643	1.49634e-25	1.04744e-24
AA_il_1ra	acute_cd4	9	age_n	0.110648	0.0815793	0.95	-0.0495458	0.270842	1.35633	643	0.175471	0.350942
AA_il_1ra	acute_cd4	9	covid	-0.580518	0.172521	0.95	-0.91929	-0.241747	-3.36492	643	0.000811188	0.00141958
AA_il_1ra	acute_cd4	9	acuity_maxn	-0.100573	1.49668	0.95	-3.03955	2.8384	-0.0671977	643	0.946445	0.946445
AA_il_1ra	acute_cd4	9	AA_il_1ra	0.314968	0.12578	0.95	0.0679791	0.561957	2.50412	643	0.0125222	0.17531
AA_il_1ra	acute_cd4	9	acuity_maxn:AA_il_1ra	0.061746	0.556912	0.95	-1.03184	1.15533	0.110872	643	0.911752	0.911752
AA_il_1ra	acute_cd4	9	timen:acuity_maxn	-0.088756	0.0802331	0.95	-0.246307	0.0687946	-1.10623	643	0.269042	0.67812
AA_il_1ra	acute_cd4	10	(Intercept)	-8.34576	0.716595	0.95	-9.75407	-6.93744	-11.6464	447	1.46863e-27	4.11216e-27
AA_il_1ra	acute_cd4	10	sex_n	0.161024	0.178329	0.95	-0.189442	0.511491	0.902965	447	0.367031	0.513843
AA_il_1ra	acute_cd4	10	timen	-0.489846	0.0425751	0.95	-0.573518	-0.406174	-11.5055	447	5.20051e-27	7.28072e-26
AA_il_1ra	acute_cd4	10	age_n	0.034328	0.160143	0.95	-0.280399	0.349055	0.214358	447	0.830366	0.89424
AA_il_1ra	acute_cd4	10	covid	2.50641	0.345437	0.95	1.82753	3.1853	7.25578	447	1.77812e-12	1.24468e-11
AA_il_1ra	acute_cd4	10	acuity_maxn	-2.608	2.76226	0.95	-8.03662	2.82063	-0.944154	447	0.345601	0.528742
AA_il_1ra	acute_cd4	10	AA_il_1ra	0.022905	0.2398	0.95	-0.448371	0.494181	0.095517	447	0.923947	0.923947
AA_il_1ra	acute_cd4	10	acuity_maxn:AA_il_1ra	1.14762	1.0323	0.95	-0.881146	3.17639	1.11171	447	0.26686	0.415115
AA_il_1ra	acute_cd4	10	timen:acuity_maxn	0.428647	0.169233	0.95	0.0960567	0.761237	2.53289	447	0.0116537	0.163152
AA_il_1ra	acute_cd4	11	(Intercept)	-4.19081	0.496229	0.95	-5.16534	-3.21628	-8.44531	609	2.22575e-16	2.83278e-16
AA_il_1ra	acute_cd4	11	sex_n	0.0219701	0.119305	0.95	-0.212329	0.25627	0.184151	609	0.853956	0.867623
AA_il_1ra	acute_cd4	11	timen	-0.0350686	0.0277375	0.95	-0.0895414	0.0194041	-1.2643	609	0.206605	0.206605
AA_il_1ra	acute_cd4	11	age_n	0.338052	0.108866	0.95	0.124254	0.55185	3.10521	609	0.00198975	0.00928551
AA_il_1ra	acute_cd4	11	covid	-0.889391	0.230583	0.95	-1.34222	-0.436557	-3.85714	609	0.00012694	0.000296193
AA_il_1ra	acute_cd4	11	acuity_maxn	1.7995	2.03832	0.95	-2.20348	5.80249	0.882837	609	0.377673	0.528742
AA_il_1ra	acute_cd4	11	AA_il_1ra	-0.121497	0.166877	0.95	-0.449221	0.206227	-0.728063	609	0.466855	0.768997
AA_il_1ra	acute_cd4	11	acuity_maxn:AA_il_1ra	-0.51571	0.760785	0.95	-2.00979	0.978371	-0.677865	609	0.498114	0.633964
AA_il_1ra	acute_cd4	11	timen:acuity_maxn	0.0167971	0.110045	0.95	-0.199317	0.232911	0.152639	609	0.878734	0.878734
AA_il_1ra	acute_cd4	12	(Intercept)	-5.22056	0.36846	0.95	-5.94409	-4.49702	-14.1686	641	7.66371e-40	5.3646e-39
AA_il_1ra	acute_cd4	12	sex_n	-0.126791	0.0879735	0.95	-0.299542	0.0459597	-1.44124	641	0.150004	0.300008
AA_il_1ra	acute_cd4	12	timen	-0.0776647	0.0203975	0.95	-0.117719	-0.0376107	-3.80756	641	0.000153822	0.00021535
AA_il_1ra	acute_cd4	12	age_n	-0.0917919	0.0798358	0.95	-0.248563	0.0649794	-1.14976	641	0.250672	0.438676
AA_il_1ra	acute_cd4	12	covid	0.250524	0.174987	0.95	-0.093094	0.594141	1.43167	641	0.152726	0.178181
AA_il_1ra	acute_cd4	12	acuity_maxn	-1.16426	1.44728	0.95	-4.00624	1.67772	-0.804449	641	0.421436	0.536373
AA_il_1ra	acute_cd4	12	AA_il_1ra	-0.0647742	0.123051	0.95	-0.306405	0.176857	-0.526403	641	0.59879	0.768997
AA_il_1ra	acute_cd4	12	acuity_maxn:AA_il_1ra	0.475392	0.538617	0.95	-0.582275	1.53306	0.882617	641	0.377774	0.528884
AA_il_1ra	acute_cd4	12	timen:acuity_maxn	0.0619205	0.0794295	0.95	-0.094053	0.217894	0.779565	641	0.435935	0.67812
AA_il_1ra	acute_cd4	13	(Intercept)	-5.99297	0.34599	0.95	-6.6724	-5.31353	-17.3212	629	3.00268e-55	4.20375e-54
AA_il_1ra	acute_cd4	13	sex_n	0.275864	0.0824262	0.95	0.114	0.437728	3.3468	629	0.000866205	0.00606343
AA_il_1ra	acute_cd4	13	timen	0.0832982	0.0190001	0.95	0.045987	0.120609	4.3841	629	1.36494e-05	2.12324e-05
AA_il_1ra	acute_cd4	13	age_n	-0.00788493	0.0747825	0.95	-0.154738	0.138969	-0.105438	629	0.916062	0.916062
AA_il_1ra	acute_cd4	13	covid	-0.157954	0.1612	0.95	-0.47451	0.158602	-0.979862	629	0.327531	0.352726
AA_il_1ra	acute_cd4	13	acuity_maxn	0.280659	1.36338	0.95	-2.39668	2.95799	0.205854	629	0.836971	0.921709
AA_il_1ra	acute_cd4	13	AA_il_1ra	0.257712	0.116396	0.95	0.0291399	0.486284	2.21409	629	0.0271802	0.190262
AA_il_1ra	acute_cd4	13	acuity_maxn:AA_il_1ra	-0.0597285	0.508373	0.95	-1.05804	0.938586	-0.11749	629	0.90651	0.911752
AA_il_1ra	acute_cd4	13	timen:acuity_maxn	0.0121514	0.0741254	0.95	-0.133412	0.157715	0.16393	629	0.869839	0.878734
AA_il_1ra	acute_cd4	14	(Intercept)	-6.63491	0.503292	0.95	-7.62346	-5.64636	-13.183	565	8.58383e-35	4.00579e-34
AA_il_1ra	acute_cd4	14	sex_n	0.224916	0.118858	0.95	-0.00854035	0.458373	1.89232	565	0.0589596	0.137572
AA_il_1ra	acute_cd4	14	timen	-0.0812213	0.0274702	0.95	-0.135177	-0.0272651	-2.95671	565	0.00323935	0.00377924
AA_il_1ra	acute_cd4	14	age_n	-0.0357172	0.104985	0.95	-0.241925	0.170491	-0.340214	565	0.733822	0.89424
AA_il_1ra	acute_cd4	14	covid	-0.0614945	0.233569	0.95	-0.520264	0.397275	-0.263282	565	0.792429	0.792429
AA_il_1ra	acute_cd4	14	acuity_maxn	-0.357038	1.96484	0.95	-4.21633	3.50225	-0.181713	565	0.855873	0.921709
AA_il_1ra	acute_cd4	14	AA_il_1ra	0.104648	0.17153	0.95	-0.232267	0.441563	0.610083	565	0.542052	0.768997
AA_il_1ra	acute_cd4	14	acuity_maxn:AA_il_1ra	0.40237	0.735865	0.95	-1.043	1.84774	0.546798	565	0.584733	0.682189
AA_il_1ra	acute_cd4	14	timen:acuity_maxn	0.0422402	0.108767	0.95	-0.171397	0.255877	0.388354	565	0.6979	0.878734
AA_il_21	acute_cd4	1	(Intercept)	-2.59146	0.512583	0.95	-3.59805	-1.58487	-5.05569	626	5.63847e-07	6.0722e-07
AA_il_21	acute_cd4	1	sex_n	-0.318481	0.121263	0.95	-0.556612	-0.0803498	-2.62637	626	0.00884123	0.0412591
AA_il_21	acute_cd4	1	timen	0.146649	0.0278582	0.95	0.0919422	0.201356	5.26412	626	1.93838e-07	3.39217e-07
AA_il_21	acute_cd4	1	age_n	-0.295339	0.111329	0.95	-0.513963	-0.0767155	-2.65285	626	0.00818402	0.0233204
AA_il_21	acute_cd4	1	covid	-1.04861	0.227158	0.95	-1.4947	-0.602531	-4.61624	626	4.7432e-06	1.66012e-05
AA_il_21	acute_cd4	1	acuity_maxn	3.2539	1.7681	0.95	-0.218233	6.72603	1.84033	626	0.0661925	0.231674
AA_il_21	acute_cd4	1	AA_il_21	0.0389115	0.134314	0.95	-0.224849	0.302672	0.289705	626	0.772138	0.862991
AA_il_21	acute_cd4	1	acuity_maxn:AA_il_21	-0.989993	0.521113	0.95	-2.01333	0.033348	-1.89977	626	0.057923	0.202731
AA_il_21	acute_cd4	1	timen:acuity_maxn	0.0307899	0.106729	0.95	-0.1788	0.24038	0.288487	626	0.773069	0.912922
AA_il_21	acute_cd4	2	(Intercept)	-3.47833	0.669946	0.95	-4.79386	-2.16279	-5.19195	646	2.79163e-07	3.2569e-07
AA_il_21	acute_cd4	2	sex_n	-0.20782	0.152684	0.95	-0.507637	0.0919974	-1.36111	646	0.173954	0.300733
AA_il_21	acute_cd4	2	timen	-0.0698326	0.0357095	0.95	-0.139953	0.000288086	-1.95558	646	0.0509459	0.0548648
AA_il_21	acute_cd4	2	age_n	0.37507	0.141718	0.95	0.096787	0.653354	2.6466	646	0.00832871	0.0233204
AA_il_21	acute_cd4	2	covid	0.768166	0.306772	0.95	0.165775	1.37056	2.50403	646	0.0125242	0.0159399
AA_il_21	acute_cd4	2	acuity_maxn	-4.73045	2.27438	0.95	-9.19653	-0.264377	-2.07988	646	0.0379299	0.177006
AA_il_21	acute_cd4	2	AA_il_21	-0.0868237	0.173873	0.95	-0.428249	0.254601	-0.49935	646	0.617703	0.862991
AA_il_21	acute_cd4	2	acuity_maxn:AA_il_21	1.39346	0.669341	0.95	0.0791143	2.70781	2.08184	646	0.0377501	0.176167
AA_il_21	acute_cd4	2	timen:acuity_maxn	-0.262181	0.138392	0.95	-0.533934	0.00957248	-1.89447	646	0.0586085	0.410259
AA_il_21	acute_cd4	3	(Intercept)	-1.88898	0.50898	0.95	-2.88851	-0.889452	-3.71131	621	0.000224703	0.000224703
AA_il_21	acute_cd4	3	sex_n	0.155142	0.119138	0.95	-0.0788197	0.389104	1.30221	621	0.193328	0.300733
AA_il_21	acute_cd4	3	timen	0.294673	0.0275021	0.95	0.240664	0.348681	10.7146	621	1.07316e-24	5.00806e-24
AA_il_21	acute_cd4	3	age_n	0.0144784	0.110934	0.95	-0.203373	0.23233	0.130514	621	0.896202	0.965141
AA_il_21	acute_cd4	3	covid	-1.19399	0.221694	0.95	-1.62935	-0.758632	-5.38578	621	1.02467e-07	4.7818e-07
AA_il_21	acute_cd4	3	acuity_maxn	-1.57382	1.80122	0.95	-5.11104	1.96339	-0.873755	621	0.382589	0.613691
AA_il_21	acute_cd4	3	AA_il_21	-0.21094	0.13416	0.95	-0.474403	0.0525231	-1.5723	621	0.116391	0.784096
AA_il_21	acute_cd4	3	acuity_maxn:AA_il_21	0.578645	0.531513	0.95	-0.465135	1.62243	1.08868	621	0.276719	0.484258
AA_il_21	acute_cd4	3	timen:acuity_maxn	-0.086438	0.104992	0.95	-0.29262	0.119744	-0.823282	621	0.410664	0.718661
AA_il_21	acute_cd4	4	(Intercept)	-8.29556	0.887254	0.95	-10.0386	-6.55247	-9.3497	514	2.68906e-19	4.18298e-19
AA_il_21	acute_cd4	4	sex_n	0.0584246	0.201644	0.95	-0.337722	0.454572	0.289742	514	0.772131	0.900819
AA_il_21	acute_cd4	4	timen	-0.524333	0.0487626	0.95	-0.620132	-0.428535	-10.7528	514	1.83891e-24	6.4362e-24
AA_il_21	acute_cd4	4	age_n	-0.124751	0.181074	0.95	-0.480487	0.230985	-0.688952	514	0.491164	0.764033
AA_il_21	acute_cd4	4	covid	3.09977	0.409492	0.95	2.29529	3.90425	7.56979	514	1.74354e-13	2.44095e-12
AA_il_21	acute_cd4	4	acuity_maxn	9.09408	2.85898	0.95	3.47736	14.7108	3.18088	514	0.00155693	0.021797
AA_il_21	acute_cd4	4	AA_il_21	0.111584	0.224691	0.95	-0.329842	0.553009	0.49661	514	0.619676	0.862991
AA_il_21	acute_cd4	4	acuity_maxn:AA_il_21	-2.46334	0.850937	0.95	-4.13509	-0.791602	-2.89486	514	0.00395455	0.0553636
AA_il_21	acute_cd4	4	timen:acuity_maxn	0.296937	0.185557	0.95	-0.0676057	0.661479	1.60025	514	0.110158	0.418626
AA_il_21	acute_cd4	5	(Intercept)	-3.4999	0.494121	0.95	-4.47026	-2.52954	-7.08308	618	3.85143e-12	4.90182e-12
AA_il_21	acute_cd4	5	sex_n	-0.00424123	0.117293	0.95	-0.234583	0.226101	-0.0361591	618	0.971167	0.975516
AA_il_21	acute_cd4	5	timen	0.196733	0.0269926	0.95	0.143724	0.249741	7.28837	618	9.62371e-13	2.69464e-12
AA_il_21	acute_cd4	5	age_n	-0.520507	0.107906	0.95	-0.732414	-0.3086	-4.8237	618	1.77691e-06	1.24383e-05
AA_il_21	acute_cd4	5	covid	-0.79545	0.223835	0.95	-1.23502	-0.35588	-3.55373	618	0.000408783	0.000817566
AA_il_21	acute_cd4	5	acuity_maxn	-1.46309	1.71714	0.95	-4.83523	1.90905	-0.852052	618	0.394516	0.613691
AA_il_21	acute_cd4	5	AA_il_21	-0.000888814	0.128581	0.95	-0.253398	0.251621	-0.00691246	618	0.994487	0.994487
AA_il_21	acute_cd4	5	acuity_maxn:AA_il_21	0.572541	0.505466	0.95	-0.420098	1.56518	1.1327	618	0.257779	0.484258
AA_il_21	acute_cd4	5	timen:acuity_maxn	0.0115438	0.10552	0.95	-0.195678	0.218766	0.109399	618	0.912922	0.912922
AA_il_21	acute_cd4	6	(Intercept)	-3.44438	0.41614	0.95	-4.26154	-2.62722	-8.27697	642	7.32599e-16	1.02564e-15
AA_il_21	acute_cd4	6	sex_n	-0.209471	0.0959824	0.95	-0.397948	-0.0209937	-2.18239	642	0.0294425	0.103049
AA_il_21	acute_cd4	6	timen	0.156947	0.0223067	0.95	0.113144	0.20075	7.03588	642	5.09276e-12	1.18831e-11
AA_il_21	acute_cd4	6	age_n	-0.452289	0.0884155	0.95	-0.625907	-0.27867	-5.11549	642	4.1376e-07	5.79264e-06
AA_il_21	acute_cd4	6	covid	-0.761929	0.188642	0.95	-1.13236	-0.391498	-4.03901	642	6.01698e-05	0.000168475
AA_il_21	acute_cd4	6	acuity_maxn	-0.263887	1.44118	0.95	-3.09388	2.56611	-0.183105	642	0.854773	0.854773
AA_il_21	acute_cd4	6	AA_il_21	0.0271441	0.10784	0.95	-0.184618	0.238906	0.251707	642	0.801348	0.862991
AA_il_21	acute_cd4	6	acuity_maxn:AA_il_21	-0.144527	0.424599	0.95	-0.978298	0.689244	-0.340385	642	0.733678	0.918873
AA_il_21	acute_cd4	6	timen:acuity_maxn	-0.133609	0.0857295	0.95	-0.301954	0.0347346	-1.5585	642	0.119607	0.418626
AA_il_21	acute_cd4	7	(Intercept)	-3.68654	0.378406	0.95	-4.42957	-2.9435	-9.74228	655	4.91132e-21	8.74252e-21
AA_il_21	acute_cd4	7	sex_n	0.396146	0.088545	0.95	0.22228	0.570013	4.47396	655	9.0529e-06	0.000126741
AA_il_21	acute_cd4	7	timen	0.0608751	0.0205281	0.95	0.0205662	0.101184	2.96545	655	0.00313236	0.00398663
AA_il_21	acute_cd4	7	age_n	0.0400997	0.0816484	0.95	-0.120224	0.200424	0.491127	655	0.623501	0.869235
AA_il_21	acute_cd4	7	covid	-0.530516	0.171611	0.95	-0.86749	-0.193541	-3.09138	655	0.00207685	0.00290759
AA_il_21	acute_cd4	7	acuity_maxn	1.82163	1.30317	0.95	-0.737262	4.38052	1.39785	655	0.162632	0.379475
AA_il_21	acute_cd4	7	AA_il_21	-0.109078	0.0988807	0.95	-0.30324	0.085083	-1.10313	655	0.270375	0.784096
AA_il_21	acute_cd4	7	acuity_maxn:AA_il_21	-0.470345	0.384844	0.95	-1.22602	0.285331	-1.22217	655	0.222082	0.484258
AA_il_21	acute_cd4	7	timen:acuity_maxn	0.0524975	0.0786263	0.95	-0.101893	0.206888	0.667684	655	0.504571	0.784888
AA_il_21	acute_cd4	8	(Intercept)	-4.05342	0.415761	0.95	-4.86984	-3.23699	-9.74938	638	4.99572e-21	8.74252e-21
AA_il_21	acute_cd4	8	sex_n	0.0369956	0.0974146	0.95	-0.154296	0.228288	0.379774	638	0.704239	0.896305
AA_il_21	acute_cd4	8	timen	0.141148	0.0225418	0.95	0.0968833	0.185413	6.26162	638	6.99972e-10	1.39994e-09
AA_il_21	acute_cd4	8	age_n	-0.122084	0.09022	0.95	-0.299248	0.0550799	-1.35318	638	0.176477	0.352954
AA_il_21	acute_cd4	8	covid	-0.598555	0.184322	0.95	-0.960505	-0.236605	-3.24734	638	0.00122593	0.00214538
AA_il_21	acute_cd4	8	acuity_maxn	0.912194	1.44038	0.95	-1.91627	3.74066	0.633299	638	0.526765	0.737471
AA_il_21	acute_cd4	8	AA_il_21	0.0657605	0.108412	0.95	-0.147127	0.278648	0.606578	638	0.544347	0.862991
AA_il_21	acute_cd4	8	acuity_maxn:AA_il_21	-0.305544	0.423724	0.95	-1.13761	0.526517	-0.721093	638	0.471116	0.659563
AA_il_21	acute_cd4	8	timen:acuity_maxn	-0.0946915	0.086506	0.95	-0.264562	0.0751794	-1.09462	638	0.274095	0.704272
AA_il_21	acute_cd4	9	(Intercept)	-4.6007	0.383325	0.95	-5.35342	-3.84798	-12.0021	644	4.30822e-30	2.0105e-29
AA_il_21	acute_cd4	9	sex_n	-0.175186	0.089662	0.95	-0.351251	0.000878922	-1.95385	644	0.0511512	0.143223
AA_il_21	acute_cd4	9	timen	0.223455	0.0206816	0.95	0.182843	0.264066	10.8045	644	4.0211e-25	2.81477e-24
AA_il_21	acute_cd4	9	age_n	0.174109	0.0818218	0.95	0.0134394	0.334779	2.12791	644	0.033724	0.0786893
AA_il_21	acute_cd4	9	covid	-0.549676	0.172622	0.95	-0.888646	-0.210706	-3.18428	644	0.00152114	0.00236621
AA_il_21	acute_cd4	9	acuity_maxn	-3.22587	1.32807	0.95	-5.83373	-0.618006	-2.429	644	0.0154132	0.107893
AA_il_21	acute_cd4	9	AA_il_21	0.170822	0.0996491	0.95	-0.024854	0.366499	1.71424	644	0.0869659	0.784096
AA_il_21	acute_cd4	9	acuity_maxn:AA_il_21	0.984604	0.391488	0.95	0.215857	1.75335	2.51503	644	0.0121446	0.0850121
AA_il_21	acute_cd4	9	timen:acuity_maxn	-0.0828024	0.0801305	0.95	-0.240151	0.0745463	-1.03334	644	0.301831	0.704272
AA_il_21	acute_cd4	10	(Intercept)	-7.62813	0.753611	0.95	-9.1092	-6.14707	-10.1221	446	8.12933e-22	2.27621e-21
AA_il_21	acute_cd4	10	sex_n	0.154954	0.178263	0.95	-0.195386	0.505294	0.869242	446	0.385183	0.539256
AA_il_21	acute_cd4	10	timen	-0.485032	0.0426264	0.95	-0.568806	-0.401259	-11.3787	446	1.63488e-26	2.28883e-25
AA_il_21	acute_cd4	10	age_n	-0.00195845	0.160508	0.95	-0.317404	0.313487	-0.0122016	446	0.99027	0.99027
AA_il_21	acute_cd4	10	covid	2.49865	0.345077	0.95	1.82047	3.17683	7.24086	446	1.96833e-12	1.37783e-11
AA_il_21	acute_cd4	10	acuity_maxn	3.62438	2.50274	0.95	-1.29426	8.54301	1.44816	446	0.148275	0.379475
AA_il_21	acute_cd4	10	AA_il_21	-0.184996	0.194983	0.95	-0.568194	0.198203	-0.948781	446	0.343246	0.800907
AA_il_21	acute_cd4	10	acuity_maxn:AA_il_21	-0.990348	0.74827	0.95	-2.46092	0.480226	-1.32352	446	0.186342	0.484258
AA_il_21	acute_cd4	10	timen:acuity_maxn	0.390839	0.170227	0.95	0.056291	0.725386	2.29598	446	0.0221401	0.309962
AA_il_21	acute_cd4	11	(Intercept)	-5.00905	0.511686	0.95	-6.01393	-4.00417	-9.7893	610	4.07633e-21	8.74252e-21
AA_il_21	acute_cd4	11	sex_n	-0.00364506	0.118718	0.95	-0.23679	0.2295	-0.0307037	610	0.975516	0.975516
AA_il_21	acute_cd4	11	timen	-0.0366951	0.027722	0.95	-0.0911371	0.017747	-1.32368	610	0.186104	0.186104
AA_il_21	acute_cd4	11	age_n	0.364658	0.109528	0.95	0.149559	0.579756	3.32934	610	0.000922976	0.00430722
AA_il_21	acute_cd4	11	covid	-0.874408	0.230668	0.95	-1.32741	-0.421409	-3.79077	610	0.000165099	0.000385232
AA_il_21	acute_cd4	11	acuity_maxn	0.623153	1.76407	0.95	-2.84124	4.08754	0.353247	610	0.724025	0.854773
AA_il_21	acute_cd4	11	AA_il_21	0.143426	0.132654	0.95	-0.117088	0.403939	1.0812	610	0.280034	0.784096
AA_il_21	acute_cd4	11	acuity_maxn:AA_il_21	-0.0535382	0.525423	0.95	-1.0854	0.97832	-0.101895	610	0.918873	0.918873
AA_il_21	acute_cd4	11	timen:acuity_maxn	0.0180817	0.109943	0.95	-0.19783	0.233994	0.164465	610	0.86942	0.912922
AA_il_21	acute_cd4	12	(Intercept)	-5.66483	0.381094	0.95	-6.41317	-4.91649	-14.8646	642	3.61434e-43	2.53004e-42
AA_il_21	acute_cd4	12	sex_n	-0.136093	0.0875186	0.95	-0.307951	0.0357639	-1.55502	642	0.120433	0.240867
AA_il_21	acute_cd4	12	timen	-0.0775563	0.0203643	0.95	-0.117545	-0.0375677	-3.80845	642	0.000153257	0.00021456
AA_il_21	acute_cd4	12	age_n	-0.0852675	0.0799109	0.95	-0.242186	0.0716508	-1.06703	642	0.286358	0.501127
AA_il_21	acute_cd4	12	covid	0.252875	0.174922	0.95	-0.0906141	0.596364	1.44564	642	0.148766	0.17356
AA_il_21	acute_cd4	12	acuity_maxn	0.283759	1.29874	0.95	-2.26654	2.83406	0.218487	642	0.827119	0.854773
AA_il_21	acute_cd4	12	AA_il_21	0.0821221	0.0983793	0.95	-0.111062	0.275306	0.83475	642	0.404169	0.808338
AA_il_21	acute_cd4	12	acuity_maxn:AA_il_21	-0.0570337	0.384901	0.95	-0.812851	0.698783	-0.148178	642	0.882249	0.918873
AA_il_21	acute_cd4	12	timen:acuity_maxn	0.0658957	0.0792009	0.95	-0.0896283	0.22142	0.832008	642	0.405714	0.718661
AA_il_21	acute_cd4	13	(Intercept)	-5.44275	0.355276	0.95	-6.14042	-4.74508	-15.3198	629	2.97559e-45	4.16583e-44
AA_il_21	acute_cd4	13	sex_n	0.286714	0.0825239	0.95	0.124658	0.44877	3.47431	629	0.000547351	0.00383145
AA_il_21	acute_cd4	13	timen	0.0864678	0.0190677	0.95	0.0490238	0.123912	4.53479	629	6.90545e-06	1.07418e-05
AA_il_21	acute_cd4	13	age_n	0.0181155	0.0753062	0.95	-0.129767	0.165998	0.240558	629	0.809976	0.944972
AA_il_21	acute_cd4	13	covid	-0.158974	0.161845	0.95	-0.476795	0.158847	-0.982261	629	0.326349	0.351452
AA_il_21	acute_cd4	13	acuity_maxn	0.283306	1.21947	0.95	-2.11143	2.67804	0.232318	629	0.816367	0.854773
AA_il_21	acute_cd4	13	AA_il_21	0.0379711	0.0928339	0.95	-0.144331	0.220273	0.409022	629	0.682663	0.862991
AA_il_21	acute_cd4	13	acuity_maxn:AA_il_21	-0.0460662	0.359538	0.95	-0.752107	0.659974	-0.128126	629	0.89809	0.918873
AA_il_21	acute_cd4	13	timen:acuity_maxn	0.0138438	0.0742843	0.95	-0.132031	0.159719	0.186362	629	0.852221	0.912922
AA_il_21	acute_cd4	14	(Intercept)	-5.72179	0.514024	0.95	-6.73141	-4.71216	-11.1314	567	3.631e-26	1.27085e-25
AA_il_21	acute_cd4	14	sex_n	0.204793	0.118766	0.95	-0.0284821	0.438069	1.72434	567	0.0851915	0.19878
AA_il_21	acute_cd4	14	timen	-0.0809028	0.0276207	0.95	-0.135154	-0.0266514	-2.92906	567	0.00353656	0.00412599
AA_il_21	acute_cd4	14	age_n	-0.0434279	0.106279	0.95	-0.252176	0.16532	-0.408624	567	0.68297	0.869235
AA_il_21	acute_cd4	14	covid	-0.0710137	0.235171	0.95	-0.532925	0.390898	-0.301967	567	0.762788	0.762788
AA_il_21	acute_cd4	14	acuity_maxn	2.30675	1.75899	0.95	-1.14819	5.76169	1.3114	567	0.190252	0.380505
AA_il_21	acute_cd4	14	AA_il_21	-0.180572	0.133449	0.95	-0.442686	0.0815422	-1.35312	567	0.176557	0.784096
AA_il_21	acute_cd4	14	acuity_maxn:AA_il_21	-0.463194	0.521897	0.95	-1.48828	0.561894	-0.887519	567	0.375176	0.583607
AA_il_21	acute_cd4	14	timen:acuity_maxn	0.0404719	0.109312	0.95	-0.174235	0.255178	0.370241	567	0.711341	0.912922
AA_il_22	acute_cd4	1	(Intercept)	-2.38791	0.669487	0.95	-3.70262	-1.0732	-3.56678	626	0.000388995	0.000453827
AA_il_22	acute_cd4	1	sex_n	-0.310197	0.122082	0.95	-0.549937	-0.0704575	-2.54089	626	0.0112972	0.0527205
AA_il_22	acute_cd4	1	timen	0.144119	0.0279234	0.95	0.0892837	0.198954	5.16121	626	3.29918e-07	5.77357e-07
AA_il_22	acute_cd4	1	age_n	-0.288423	0.110257	0.95	-0.504942	-0.0719042	-2.61591	626	0.00911362	0.0318977
AA_il_22	acute_cd4	1	covid	-1.03091	0.227591	0.95	-1.47784	-0.583972	-4.52965	626	7.07604e-06	2.47661e-05
AA_il_22	acute_cd4	1	acuity_maxn	1.14955	2.48523	0.95	-3.73085	6.02995	0.462552	626	0.643846	0.73873
AA_il_22	acute_cd4	1	AA_il_22	-0.0297065	0.196364	0.95	-0.415319	0.355906	-0.151282	626	0.879802	0.879802
AA_il_22	acute_cd4	1	acuity_maxn:AA_il_22	-0.367498	0.757742	0.95	-1.85552	1.12053	-0.48499	626	0.627853	0.706918
AA_il_22	acute_cd4	1	timen:acuity_maxn	0.0373554	0.106976	0.95	-0.17272	0.247431	0.349194	626	0.727061	0.925351
AA_il_22	acute_cd4	2	(Intercept)	-2.40731	0.85634	0.95	-4.08885	-0.725762	-2.81116	646	0.005086	0.005086
AA_il_22	acute_cd4	2	sex_n	-0.179141	0.153118	0.95	-0.479809	0.121527	-1.16996	646	0.24245	0.377144
AA_il_22	acute_cd4	2	timen	-0.0706307	0.0356778	0.95	-0.140689	-0.000572286	-1.97968	646	0.0481631	0.051868
AA_il_22	acute_cd4	2	age_n	0.352608	0.139818	0.95	0.0780549	0.627162	2.5219	646	0.0119115	0.0333522
AA_il_22	acute_cd4	2	covid	0.748321	0.305828	0.95	0.147784	1.34886	2.44687	646	0.0146757	0.0186781
AA_il_22	acute_cd4	2	acuity_maxn	-7.28023	3.2417	0.95	-13.6458	-0.914685	-2.24581	646	0.0250537	0.350752
AA_il_22	acute_cd4	2	AA_il_22	-0.421444	0.249486	0.95	-0.911346	0.0684584	-1.68925	646	0.0916549	0.583559
AA_il_22	acute_cd4	2	acuity_maxn:AA_il_22	2.22058	0.985332	0.95	0.285744	4.15543	2.25364	646	0.0245532	0.343745
AA_il_22	acute_cd4	2	timen:acuity_maxn	-0.249827	0.138387	0.95	-0.52157	0.0219169	-1.80527	646	0.071498	0.366089
AA_il_22	acute_cd4	3	(Intercept)	-2.17869	0.664227	0.95	-3.4831	-0.87429	-3.28004	621	0.00109597	0.00118027
AA_il_22	acute_cd4	3	sex_n	0.1512	0.12003	0.95	-0.0845138	0.386914	1.25969	621	0.208256	0.364448
AA_il_22	acute_cd4	3	timen	0.294905	0.0275476	0.95	0.240807	0.349003	10.7053	621	1.16775e-24	4.66465e-24
AA_il_22	acute_cd4	3	age_n	0.0361437	0.109728	0.95	-0.179339	0.251626	0.329395	621	0.741968	0.860749
AA_il_22	acute_cd4	3	covid	-1.19726	0.221861	0.95	-1.63295	-0.761573	-5.39644	621	9.68182e-08	4.51818e-07
AA_il_22	acute_cd4	3	acuity_maxn	0.687283	2.58053	0.95	-4.38035	5.75491	0.266334	621	0.790071	0.790071
AA_il_22	acute_cd4	3	AA_il_22	-0.12956	0.195597	0.95	-0.513671	0.254551	-0.662384	621	0.507971	0.636826
AA_il_22	acute_cd4	3	acuity_maxn:AA_il_22	-0.0969954	0.786273	0.95	-1.64107	1.44708	-0.123361	621	0.901861	0.901861
AA_il_22	acute_cd4	3	timen:acuity_maxn	-0.0898934	0.105142	0.95	-0.296371	0.116584	-0.854968	621	0.392899	0.750275
AA_il_22	acute_cd4	4	(Intercept)	-8.78176	1.12426	0.95	-10.9905	-6.57306	-7.81117	514	3.21107e-14	5.61937e-14
AA_il_22	acute_cd4	4	sex_n	0.0637583	0.203491	0.95	-0.336019	0.463535	0.313322	514	0.754163	0.918455
AA_il_22	acute_cd4	4	timen	-0.529207	0.0490502	0.95	-0.625571	-0.432844	-10.7891	514	1.33276e-24	4.66465e-24
AA_il_22	acute_cd4	4	age_n	-0.0949483	0.180585	0.95	-0.449724	0.259828	-0.525781	514	0.599267	0.838974
AA_il_22	acute_cd4	4	covid	3.11443	0.41208	0.95	2.30486	3.924	7.55782	514	1.89412e-13	2.65177e-12
AA_il_22	acute_cd4	4	acuity_maxn	3.00941	4.10464	0.95	-5.05452	11.0733	0.733174	514	0.463787	0.661825
AA_il_22	acute_cd4	4	AA_il_22	0.25766	0.322001	0.95	-0.374939	0.89026	0.800185	514	0.423973	0.636826
AA_il_22	acute_cd4	4	acuity_maxn:AA_il_22	-0.636377	1.24466	0.95	-3.08162	1.80887	-0.511286	514	0.60937	0.706918
AA_il_22	acute_cd4	4	timen:acuity_maxn	0.32323	0.186521	0.95	-0.0432073	0.689668	1.73294	514	0.0837058	0.366089
AA_il_22	acute_cd4	5	(Intercept)	-4.02452	0.642425	0.95	-5.28613	-2.76292	-6.26458	618	7.00724e-10	8.9183e-10
AA_il_22	acute_cd4	5	sex_n	-0.0201734	0.117811	0.95	-0.251532	0.211185	-0.171235	618	0.864095	0.918455
AA_il_22	acute_cd4	5	timen	0.199072	0.0269955	0.95	0.146057	0.252086	7.37425	618	5.33709e-13	1.49439e-12
AA_il_22	acute_cd4	5	age_n	-0.521437	0.10673	0.95	-0.731036	-0.311839	-4.88555	618	1.31556e-06	9.20895e-06
AA_il_22	acute_cd4	5	covid	-0.810355	0.223637	0.95	-1.24954	-0.371174	-3.62352	618	0.000314519	0.000629038
AA_il_22	acute_cd4	5	acuity_maxn	2.73269	2.40863	0.95	-1.9974	7.46278	1.13454	618	0.257007	0.586875
AA_il_22	acute_cd4	5	AA_il_22	0.169774	0.188088	0.95	-0.199594	0.539143	0.902635	618	0.367071	0.636826
AA_il_22	acute_cd4	5	acuity_maxn:AA_il_22	-0.706816	0.736039	0.95	-2.15226	0.738625	-0.960297	618	0.337281	0.609047
AA_il_22	acute_cd4	5	timen:acuity_maxn	0.00877017	0.105563	0.95	-0.198536	0.216076	0.0830798	618	0.933815	0.933815
AA_il_22	acute_cd4	6	(Intercept)	-3.96137	0.529537	0.95	-5.0012	-2.92153	-7.48082	642	2.43873e-13	3.41422e-13
AA_il_22	acute_cd4	6	sex_n	-0.225312	0.0963235	0.95	-0.414459	-0.0361644	-2.33911	642	0.0196353	0.0687237
AA_il_22	acute_cd4	6	timen	0.157948	0.0222618	0.95	0.114233	0.201663	7.09502	642	3.43047e-12	8.00444e-12
AA_il_22	acute_cd4	6	age_n	-0.447256	0.0873474	0.95	-0.618777	-0.275735	-5.12043	642	4.03477e-07	5.64868e-06
AA_il_22	acute_cd4	6	covid	-0.763873	0.188138	0.95	-1.13331	-0.394432	-4.06017	642	5.50948e-05	0.000154266
AA_il_22	acute_cd4	6	acuity_maxn	1.98057	2.05431	0.95	-2.05342	6.01456	0.964104	642	0.335357	0.586875
AA_il_22	acute_cd4	6	AA_il_22	0.192276	0.154936	0.95	-0.111965	0.496518	1.24101	642	0.215056	0.583559
AA_il_22	acute_cd4	6	acuity_maxn:AA_il_22	-0.841542	0.624549	0.95	-2.06795	0.384864	-1.34744	642	0.178314	0.609047
AA_il_22	acute_cd4	6	timen:acuity_maxn	-0.139111	0.0855928	0.95	-0.307187	0.0289647	-1.62527	642	0.104597	0.366089
AA_il_22	acute_cd4	7	(Intercept)	-3.80875	0.489765	0.95	-4.77045	-2.84705	-7.77669	655	2.89884e-14	5.61937e-14
AA_il_22	acute_cd4	7	sex_n	0.393615	0.0890781	0.95	0.218702	0.568528	4.41876	655	1.16155e-05	0.000162617
AA_il_22	acute_cd4	7	timen	0.0585512	0.0205493	0.95	0.0182007	0.0989017	2.8493	655	0.0045192	0.0052724
AA_il_22	acute_cd4	7	age_n	0.0605325	0.0807581	0.95	-0.0980436	0.219109	0.749552	655	0.453793	0.705901
AA_il_22	acute_cd4	7	covid	-0.523443	0.171812	0.95	-0.860811	-0.186075	-3.04661	655	0.00240743	0.0033704
AA_il_22	acute_cd4	7	acuity_maxn	1.99619	1.86046	0.95	-1.65699	5.64937	1.07296	655	0.283686	0.586875
AA_il_22	acute_cd4	7	AA_il_22	-0.0782141	0.142473	0.95	-0.357973	0.201544	-0.548976	655	0.583209	0.636826
AA_il_22	acute_cd4	7	acuity_maxn:AA_il_22	-0.532857	0.567414	0.95	-1.64703	0.581313	-0.939097	655	0.348027	0.609047
AA_il_22	acute_cd4	7	timen:acuity_maxn	0.0553793	0.0787907	0.95	-0.0993335	0.210092	0.702866	655	0.482389	0.750383
AA_il_22	acute_cd4	8	(Intercept)	-4.42532	0.535185	0.95	-5.47626	-3.37438	-8.26877	638	7.87624e-16	1.83779e-15
AA_il_22	acute_cd4	8	sex_n	0.0237067	0.0979019	0.95	-0.168542	0.215956	0.242148	638	0.808744	0.918455
AA_il_22	acute_cd4	8	timen	0.141763	0.022529	0.95	0.0975229	0.186003	6.29246	638	5.80759e-10	1.16152e-09
AA_il_22	acute_cd4	8	age_n	-0.120562	0.0891914	0.95	-0.295706	0.0545824	-1.35172	638	0.176944	0.353888
AA_il_22	acute_cd4	8	covid	-0.596848	0.184	0.95	-0.958167	-0.23553	-3.24374	638	0.00124127	0.00193087
AA_il_22	acute_cd4	8	acuity_maxn	2.02612	2.01926	0.95	-1.93908	5.99133	1.0034	638	0.31605	0.586875
AA_il_22	acute_cd4	8	AA_il_22	0.185964	0.156568	0.95	-0.121487	0.493415	1.18775	638	0.235374	0.583559
AA_il_22	acute_cd4	8	acuity_maxn:AA_il_22	-0.660752	0.614745	0.95	-1.86792	0.546416	-1.07484	638	0.282853	0.609047
AA_il_22	acute_cd4	8	timen:acuity_maxn	-0.0975037	0.0864271	0.95	-0.26722	0.0722123	-1.12816	638	0.259676	0.605911
AA_il_22	acute_cd4	9	(Intercept)	-5.3833	0.489256	0.95	-6.34403	-4.42258	-11.003	644	6.37059e-26	2.97294e-25
AA_il_22	acute_cd4	9	sex_n	-0.186301	0.0898882	0.95	-0.36281	-0.00979107	-2.07258	644	0.0386087	0.108104
AA_il_22	acute_cd4	9	timen	0.229391	0.0206504	0.95	0.188841	0.269942	11.1083	644	2.37583e-26	1.66308e-25
AA_il_22	acute_cd4	9	age_n	0.152792	0.0807976	0.95	-0.005867	0.31145	1.89104	644	0.0590674	0.137824
AA_il_22	acute_cd4	9	covid	-0.580942	0.172132	0.95	-0.918949	-0.242935	-3.37499	644	0.000782529	0.00136943
AA_il_22	acute_cd4	9	acuity_maxn	-2.82697	1.85064	0.95	-6.46099	0.807057	-1.52756	644	0.127113	0.586875
AA_il_22	acute_cd4	9	AA_il_22	0.432677	0.142817	0.95	0.152234	0.713121	3.02959	644	0.00254696	0.0356575
AA_il_22	acute_cd4	9	acuity_maxn:AA_il_22	0.867675	0.563205	0.95	-0.238265	1.97362	1.5406	644	0.123905	0.578222
AA_il_22	acute_cd4	9	timen:acuity_maxn	-0.0967494	0.0799977	0.95	-0.253837	0.0603384	-1.2094	644	0.226952	0.605911
AA_il_22	acute_cd4	10	(Intercept)	-8.78126	0.9792	0.95	-10.7057	-6.85684	-8.96779	446	8.39673e-18	2.35108e-17
AA_il_22	acute_cd4	10	sex_n	0.158002	0.178628	0.95	-0.193056	0.509059	0.884529	446	0.376887	0.527642
AA_il_22	acute_cd4	10	timen	-0.488799	0.042652	0.95	-0.572623	-0.404975	-11.4602	446	7.91573e-27	1.1082e-25
AA_il_22	acute_cd4	10	age_n	0.0313716	0.159416	0.95	-0.281928	0.344671	0.196791	446	0.84408	0.860749
AA_il_22	acute_cd4	10	covid	2.51968	0.345463	0.95	1.84074	3.19862	7.29364	446	1.38815e-12	9.71704e-12
AA_il_22	acute_cd4	10	acuity_maxn	-3.65187	3.62241	0.95	-10.771	3.46725	-1.00813	446	0.313938	0.586875
AA_il_22	acute_cd4	10	AA_il_22	0.152804	0.2844	0.95	-0.406126	0.711734	0.537285	446	0.591338	0.636826
AA_il_22	acute_cd4	10	acuity_maxn:AA_il_22	1.24501	1.1048	0.95	-0.926254	3.41627	1.12691	446	0.260388	0.609047
AA_il_22	acute_cd4	10	timen:acuity_maxn	0.431981	0.169477	0.95	0.0989085	0.765054	2.54891	446	0.01114	0.15596
AA_il_22	acute_cd4	11	(Intercept)	-4.89633	0.64351	0.95	-6.16009	-3.63257	-7.60878	610	1.05399e-13	1.63954e-13
AA_il_22	acute_cd4	11	sex_n	-0.0122435	0.119539	0.95	-0.247002	0.222515	-0.102422	610	0.918455	0.918455
AA_il_22	acute_cd4	11	timen	-0.035382	0.0277174	0.95	-0.0898151	0.0190511	-1.27653	610	0.202256	0.202256
AA_il_22	acute_cd4	11	age_n	0.349161	0.108195	0.95	0.136682	0.56164	3.22716	610	0.00131725	0.00614716
AA_il_22	acute_cd4	11	covid	-0.884499	0.230434	0.95	-1.33704	-0.431958	-3.8384	610	0.000136756	0.000319098
AA_il_22	acute_cd4	11	acuity_maxn	1.56123	2.42536	0.95	-3.20185	6.32431	0.64371	610	0.520005	0.661825
AA_il_22	acute_cd4	11	AA_il_22	0.120125	0.188226	0.95	-0.249524	0.489774	0.638197	610	0.523585	0.636826
AA_il_22	acute_cd4	11	acuity_maxn:AA_il_22	-0.346245	0.740184	0.95	-1.79986	1.10737	-0.467783	610	0.640107	0.706918
AA_il_22	acute_cd4	11	timen:acuity_maxn	0.0119659	0.109839	0.95	-0.203744	0.227675	0.10894	610	0.913286	0.933815
AA_il_22	acute_cd4	12	(Intercept)	-5.90174	0.482502	0.95	-6.84921	-4.95426	-12.2315	642	4.5029e-31	3.15203e-30
AA_il_22	acute_cd4	12	sex_n	-0.137821	0.0878574	0.95	-0.310343	0.0347019	-1.56869	642	0.117214	0.234428
AA_il_22	acute_cd4	12	timen	-0.0756874	0.0203488	0.95	-0.115646	-0.0357291	-3.7195	642	0.000217091	0.000303927
AA_il_22	acute_cd4	12	age_n	-0.091011	0.0791026	0.95	-0.246342	0.0643202	-1.15054	642	0.250349	0.43811
AA_il_22	acute_cd4	12	covid	0.24475	0.174535	0.95	-0.0979787	0.587478	1.4023	642	0.16131	0.188195
AA_il_22	acute_cd4	12	acuity_maxn	-0.726785	1.79665	0.95	-4.2548	2.80123	-0.404523	642	0.685963	0.73873
AA_il_22	acute_cd4	12	AA_il_22	0.161588	0.14037	0.95	-0.114052	0.437229	1.15116	642	0.250097	0.583559
AA_il_22	acute_cd4	12	acuity_maxn:AA_il_22	0.243457	0.547015	0.95	-0.830699	1.31761	0.445064	642	0.656424	0.706918
AA_il_22	acute_cd4	12	timen:acuity_maxn	0.0626609	0.0791302	0.95	-0.0927244	0.218046	0.791871	642	0.428728	0.750275
AA_il_22	acute_cd4	13	(Intercept)	-5.91101	0.452904	0.95	-6.8004	-5.02162	-13.0514	629	1.2664e-34	1.77296e-33
AA_il_22	acute_cd4	13	sex_n	0.277723	0.0827651	0.95	0.115194	0.440252	3.35556	629	0.000839725	0.00587807
AA_il_22	acute_cd4	13	timen	0.0879676	0.0190324	0.95	0.0505929	0.125342	4.622	629	4.61339e-06	7.17639e-06
AA_il_22	acute_cd4	13	age_n	0.0205122	0.0744904	0.95	-0.125768	0.166792	0.275367	629	0.783125	0.860749
AA_il_22	acute_cd4	13	covid	-0.162302	0.161516	0.95	-0.479479	0.154874	-1.00487	629	0.315347	0.339604
AA_il_22	acute_cd4	13	acuity_maxn	1.20191	1.69605	0.95	-2.12868	4.53251	0.708657	629	0.4788	0.661825
AA_il_22	acute_cd4	13	AA_il_22	0.18724	0.131884	0.95	-0.071747	0.446227	1.41973	629	0.156182	0.583559
AA_il_22	acute_cd4	13	acuity_maxn:AA_il_22	-0.336197	0.516547	0.95	-1.35056	0.678168	-0.650855	629	0.515377	0.706918
AA_il_22	acute_cd4	13	timen:acuity_maxn	0.00985451	0.074244	0.95	-0.135942	0.155651	0.132732	629	0.894448	0.933815
AA_il_22	acute_cd4	14	(Intercept)	-6.91946	0.647328	0.95	-8.19091	-5.648	-10.6893	567	2.02082e-24	7.07287e-24
AA_il_22	acute_cd4	14	sex_n	0.216166	0.119077	0.95	-0.0177195	0.450052	1.81535	567	0.0699983	0.163329
AA_il_22	acute_cd4	14	timen	-0.0828564	0.0275407	0.95	-0.136951	-0.0287622	-3.00851	567	0.00274188	0.00348966
AA_il_22	acute_cd4	14	age_n	-0.0184075	0.104886	0.95	-0.224419	0.187604	-0.175501	567	0.860749	0.860749
AA_il_22	acute_cd4	14	covid	-0.0511208	0.23434	0.95	-0.511402	0.40916	-0.218148	567	0.827392	0.827392
AA_il_22	acute_cd4	14	acuity_maxn	-3.40019	2.3891	0.95	-8.09276	1.29238	-1.42321	567	0.155226	0.586875
AA_il_22	acute_cd4	14	AA_il_22	0.16889	0.18802	0.95	-0.200411	0.53819	0.898254	567	0.369431	0.636826
AA_il_22	acute_cd4	14	acuity_maxn:AA_il_22	1.26991	0.727747	0.95	-0.159502	2.69932	1.74498	567	0.0815294	0.570706
AA_il_22	acute_cd4	14	timen:acuity_maxn	0.0590226	0.109018	0.95	-0.155105	0.273151	0.541404	567	0.588442	0.823819
AA_il_23	acute_cd4	1	(Intercept)	-1.95921	0.408878	0.95	-2.76292	-1.1555	-4.79168	418	2.30172e-06	2.30172e-06
AA_il_23	acute_cd4	1	sex_n	-0.434072	0.151488	0.95	-0.731845	-0.136299	-2.86539	418	0.00437511	0.027903
AA_il_23	acute_cd4	1	timen	0.160446	0.0333308	0.95	0.0949292	0.225963	4.81375	418	2.07337e-06	3.6284e-06
AA_il_23	acute_cd4	1	age_n	-0.292295	0.136428	0.95	-0.560465	-0.0241249	-2.14249	418	0.0327313	0.0916475
AA_il_23	acute_cd4	1	covid	-1.0523	0.307178	0.95	-1.65611	-0.448496	-3.42571	418	0.000673876	0.00157593
AA_il_23	acute_cd4	1	acuity_maxn	-0.708476	1.23512	0.95	-3.13629	1.71934	-0.573611	418	0.56654	0.855986
AA_il_23	acute_cd4	1	AA_il_23	-0.191555	0.108044	0.95	-0.403932	0.0208224	-1.77293	418	0.0769679	0.538775
AA_il_23	acute_cd4	1	acuity_maxn:AA_il_23	0.0689732	0.460757	0.95	-0.836717	0.974663	0.149695	418	0.881077	0.997806
AA_il_23	acute_cd4	1	timen:acuity_maxn	0.0737093	0.134072	0.95	-0.18983	0.337249	0.549774	418	0.582768	0.933176
AA_il_23	acute_cd4	2	(Intercept)	-3.28459	0.541492	0.95	-4.34883	-2.22035	-6.06581	439	2.83606e-09	3.30874e-09
AA_il_23	acute_cd4	2	sex_n	-0.268779	0.184232	0.95	-0.630865	0.0933065	-1.45892	439	0.145302	0.267995
AA_il_23	acute_cd4	2	timen	-0.0274067	0.0412817	0.95	-0.108541	0.0537277	-0.663895	439	0.507106	0.507106
AA_il_23	acute_cd4	2	age_n	0.446295	0.166461	0.95	0.119137	0.773454	2.68109	439	0.00761476	0.0266516
AA_il_23	acute_cd4	2	covid	0.25002	0.408635	0.95	-0.553104	1.05314	0.611841	439	0.54096	0.63112
AA_il_23	acute_cd4	2	acuity_maxn	-0.535897	1.65935	0.95	-3.79715	2.72536	-0.322956	439	0.746882	0.944468
AA_il_23	acute_cd4	2	AA_il_23	0.0416108	0.136218	0.95	-0.22611	0.309332	0.305471	439	0.760152	0.886185
AA_il_23	acute_cd4	2	acuity_maxn:AA_il_23	0.0471783	0.6158	0.95	-1.1631	1.25746	0.076613	439	0.938966	0.997806
AA_il_23	acute_cd4	2	timen:acuity_maxn	-0.360884	0.168413	0.95	-0.691879	-0.029889	-2.14286	439	0.0326737	0.457432
AA_il_23	acute_cd4	3	(Intercept)	-2.37936	0.40757	0.95	-3.18051	-1.57821	-5.83792	417	1.06377e-08	1.1456e-08
AA_il_23	acute_cd4	3	sex_n	0.0390643	0.150758	0.95	-0.257277	0.335406	0.259118	417	0.795672	0.905854
AA_il_23	acute_cd4	3	timen	0.301472	0.0333377	0.95	0.235941	0.367003	9.04299	417	5.81103e-18	2.71182e-17
AA_il_23	acute_cd4	3	age_n	0.0361342	0.137434	0.95	-0.234015	0.306283	0.262921	417	0.792741	0.924865
AA_il_23	acute_cd4	3	covid	-1.19948	0.301546	0.95	-1.79222	-0.606745	-3.97779	417	8.20083e-05	0.000382705
AA_il_23	acute_cd4	3	acuity_maxn	-0.134296	1.23808	0.95	-2.56794	2.29935	-0.108472	417	0.913674	0.957307
AA_il_23	acute_cd4	3	AA_il_23	-0.0834815	0.109032	0.95	-0.297802	0.130839	-0.765663	417	0.44431	0.886185
AA_il_23	acute_cd4	3	acuity_maxn:AA_il_23	0.155899	0.467613	0.95	-0.763274	1.07507	0.333394	417	0.739005	0.997806
AA_il_23	acute_cd4	3	timen:acuity_maxn	-0.0380694	0.133423	0.95	-0.300335	0.224196	-0.285329	417	0.775534	0.933176
AA_il_23	acute_cd4	4	(Intercept)	-8.8768	0.74693	0.95	-10.3459	-7.40775	-11.8844	349	1.39428e-27	2.43999e-27
AA_il_23	acute_cd4	4	sex_n	-0.00467854	0.251934	0.95	-0.500178	0.490821	-0.0185705	349	0.985194	0.985194
AA_il_23	acute_cd4	4	timen	-0.534057	0.0566988	0.95	-0.645572	-0.422543	-9.41919	349	6.39922e-19	4.47946e-18
AA_il_23	acute_cd4	4	age_n	-0.0764381	0.218644	0.95	-0.506463	0.353587	-0.349601	349	0.726849	0.924865
AA_il_23	acute_cd4	4	covid	3.43441	0.587837	0.95	2.27826	4.59056	5.84245	349	1.17964e-08	1.6515e-07
AA_il_23	acute_cd4	4	acuity_maxn	4.24716	2.25153	0.95	-0.181106	8.67543	1.88635	349	0.0600782	0.630499
AA_il_23	acute_cd4	4	AA_il_23	0.251151	0.183059	0.95	-0.108887	0.611189	1.37197	349	0.170955	0.797792
AA_il_23	acute_cd4	4	acuity_maxn:AA_il_23	-1.10726	0.822134	0.95	-2.72422	0.509704	-1.34681	349	0.178916	0.815865
AA_il_23	acute_cd4	4	timen:acuity_maxn	0.266879	0.235034	0.95	-0.195383	0.72914	1.13549	349	0.256949	0.933176
AA_il_23	acute_cd4	5	(Intercept)	-3.56436	0.389685	0.95	-4.33035	-2.79838	-9.14679	418	2.59777e-18	3.30625e-18
AA_il_23	acute_cd4	5	sex_n	-0.143116	0.140926	0.95	-0.420128	0.133897	-1.01554	418	0.310438	0.395103
AA_il_23	acute_cd4	5	timen	0.191029	0.0310719	0.95	0.129952	0.252106	6.14797	418	1.83432e-09	5.13611e-09
AA_il_23	acute_cd4	5	age_n	-0.491092	0.126137	0.95	-0.739034	-0.24315	-3.89332	418	0.000115069	0.00080548
AA_il_23	acute_cd4	5	covid	-0.697243	0.291398	0.95	-1.27003	-0.124455	-2.39275	418	0.0171631	0.0266982
AA_il_23	acute_cd4	5	acuity_maxn	-0.850906	1.16216	0.95	-3.1353	1.43349	-0.732178	418	0.46447	0.855986
AA_il_23	acute_cd4	5	AA_il_23	0.0270904	0.101134	0.95	-0.171704	0.225885	0.267866	418	0.788935	0.886185
AA_il_23	acute_cd4	5	acuity_maxn:AA_il_23	0.4084	0.436182	0.95	-0.448984	1.26578	0.936306	418	0.349656	0.815865
AA_il_23	acute_cd4	5	timen:acuity_maxn	-0.0104578	0.124645	0.95	-0.255467	0.234552	-0.0839007	418	0.933176	0.933176
AA_il_23	acute_cd4	6	(Intercept)	-3.14236	0.340039	0.95	-3.81067	-2.47406	-9.24119	439	1.0586e-18	1.48204e-18
AA_il_23	acute_cd4	6	sex_n	-0.330336	0.119584	0.95	-0.565364	-0.0953075	-2.76238	439	0.00597921	0.027903
AA_il_23	acute_cd4	6	timen	0.162458	0.02684	0.95	0.109707	0.215209	6.05282	439	3.05546e-09	7.1294e-09
AA_il_23	acute_cd4	6	age_n	-0.448189	0.108562	0.95	-0.661555	-0.234823	-4.12841	439	4.37294e-05	0.000612211
AA_il_23	acute_cd4	6	covid	-0.731814	0.251698	0.95	-1.2265	-0.237131	-2.90751	439	0.00382787	0.00765574
AA_il_23	acute_cd4	6	acuity_maxn	-0.251907	1.04456	0.95	-2.30488	1.80106	-0.241159	439	0.809544	0.944468
AA_il_23	acute_cd4	6	AA_il_23	-0.0555316	0.0888805	0.95	-0.230216	0.119152	-0.62479	439	0.532433	0.886185
AA_il_23	acute_cd4	6	acuity_maxn:AA_il_23	-0.227179	0.393098	0.95	-0.999768	0.54541	-0.577918	439	0.563616	0.876735
AA_il_23	acute_cd4	6	timen:acuity_maxn	-0.0810182	0.106867	0.95	-0.291052	0.129016	-0.758123	439	0.448784	0.933176
AA_il_23	acute_cd4	7	(Intercept)	-3.91685	0.294663	0.95	-4.49597	-3.33773	-13.2926	440	3.91907e-34	1.09734e-33
AA_il_23	acute_cd4	7	sex_n	0.39927	0.10436	0.95	0.194165	0.604376	3.82591	440	0.000149139	0.00208794
AA_il_23	acute_cd4	7	timen	0.0673047	0.0231305	0.95	0.0218446	0.112765	2.90978	440	0.00380029	0.00483674
AA_il_23	acute_cd4	7	age_n	0.0640225	0.0939864	0.95	-0.120696	0.248741	0.681189	440	0.49611	0.81839
AA_il_23	acute_cd4	7	covid	-0.612379	0.221768	0.95	-1.04823	-0.176523	-2.76135	440	0.00599715	0.010495
AA_il_23	acute_cd4	7	acuity_maxn	-0.951867	0.866916	0.95	-2.65568	0.751943	-1.09799	440	0.272808	0.855986
AA_il_23	acute_cd4	7	AA_il_23	-0.022474	0.0748091	0.95	-0.169502	0.124554	-0.300418	440	0.764	0.886185
AA_il_23	acute_cd4	7	acuity_maxn:AA_il_23	0.429636	0.323243	0.95	-0.205655	1.06493	1.32914	440	0.184489	0.815865
AA_il_23	acute_cd4	7	timen:acuity_maxn	0.0450479	0.0933632	0.95	-0.138445	0.228541	0.482501	440	0.62969	0.933176
AA_il_23	acute_cd4	8	(Intercept)	-4.1079	0.324041	0.95	-4.74478	-3.47103	-12.6771	436	1.43211e-31	3.34158e-31
AA_il_23	acute_cd4	8	sex_n	-0.136712	0.119291	0.95	-0.371169	0.0977454	-1.14603	436	0.252409	0.353373
AA_il_23	acute_cd4	8	timen	0.135844	0.02652	0.95	0.0837209	0.187967	5.12232	436	4.54025e-07	9.0805e-07
AA_il_23	acute_cd4	8	age_n	-0.132745	0.107707	0.95	-0.344435	0.0789448	-1.23246	436	0.218441	0.440923
AA_il_23	acute_cd4	8	covid	-0.472722	0.241594	0.95	-0.947556	0.00211129	-1.95668	436	0.0510229	0.071432
AA_il_23	acute_cd4	8	acuity_maxn	0.862136	0.986093	0.95	-1.07595	2.80022	0.874295	436	0.382439	0.855986
AA_il_23	acute_cd4	8	AA_il_23	0.0973393	0.085497	0.95	-0.0706983	0.265377	1.13851	436	0.255533	0.886185
AA_il_23	acute_cd4	8	acuity_maxn:AA_il_23	-0.36258	0.369625	0.95	-1.08905	0.363887	-0.980942	436	0.327165	0.815865
AA_il_23	acute_cd4	8	timen:acuity_maxn	-0.0135156	0.105199	0.95	-0.220276	0.193245	-0.128477	436	0.897831	0.933176
AA_il_23	acute_cd4	9	(Intercept)	-3.63656	0.298542	0.95	-4.22332	-3.0498	-12.1811	437	1.37067e-29	2.74135e-29
AA_il_23	acute_cd4	9	sex_n	-0.213018	0.107738	0.95	-0.424766	-0.00126911	-1.97719	437	0.0486485	0.136216
AA_il_23	acute_cd4	9	timen	0.210523	0.0238716	0.95	0.163606	0.257441	8.819	437	2.77514e-17	9.71298e-17
AA_il_23	acute_cd4	9	age_n	0.004873	0.0964015	0.95	-0.184595	0.194341	0.050549	437	0.959708	0.959708
AA_il_23	acute_cd4	9	covid	-0.758578	0.22155	0.95	-1.19402	-0.323141	-3.42395	437	0.000675398	0.00157593
AA_il_23	acute_cd4	9	acuity_maxn	0.460054	0.904877	0.95	-1.3184	2.23851	0.508416	437	0.611418	0.855986
AA_il_23	acute_cd4	9	AA_il_23	-0.0743028	0.077483	0.95	-0.226588	0.0779827	-0.958957	437	0.33811	0.886185
AA_il_23	acute_cd4	9	acuity_maxn:AA_il_23	-0.000926405	0.336769	0.95	-0.662814	0.660962	-0.00275086	437	0.997806	0.997806
AA_il_23	acute_cd4	9	timen:acuity_maxn	0.0119346	0.096287	0.95	-0.177309	0.201178	0.123948	437	0.901413	0.933176
AA_il_23	acute_cd4	10	(Intercept)	-8.45246	0.607735	0.95	-9.6484	-7.25653	-13.9081	302	2.52048e-34	8.82168e-34
AA_il_23	acute_cd4	10	sex_n	0.260128	0.218751	0.95	-0.170341	0.690597	1.18915	302	0.235314	0.353373
AA_il_23	acute_cd4	10	timen	-0.492357	0.049308	0.95	-0.589388	-0.395327	-9.98535	302	1.78096e-20	2.49334e-19
AA_il_23	acute_cd4	10	age_n	-0.030484	0.193806	0.95	-0.411865	0.350897	-0.157292	302	0.87512	0.942437
AA_il_23	acute_cd4	10	covid	2.60225	0.463691	0.95	1.68978	3.51473	5.61205	302	4.52673e-08	3.16871e-07
AA_il_23	acute_cd4	10	acuity_maxn	-0.104383	1.94824	0.95	-3.93823	3.72947	-0.0535781	302	0.957307	0.957307
AA_il_23	acute_cd4	10	AA_il_23	-0.0113264	0.161776	0.95	-0.329677	0.307024	-0.0700131	302	0.94423	0.94423
AA_il_23	acute_cd4	10	acuity_maxn:AA_il_23	0.166205	0.713642	0.95	-1.23814	1.57055	0.232897	302	0.815999	0.997806
AA_il_23	acute_cd4	10	timen:acuity_maxn	0.337139	0.216122	0.95	-0.0881557	0.762434	1.55995	302	0.119819	0.83873
AA_il_23	acute_cd4	11	(Intercept)	-4.28099	0.404683	0.95	-5.07643	-3.48555	-10.5786	423	2.3151e-23	3.60126e-23
AA_il_23	acute_cd4	11	sex_n	-0.0289912	0.144561	0.95	-0.31314	0.255157	-0.200546	423	0.84115	0.905854
AA_il_23	acute_cd4	11	timen	-0.0352516	0.0324424	0.95	-0.0990199	0.0285168	-1.08659	423	0.277836	0.299208
AA_il_23	acute_cd4	11	age_n	0.455398	0.129597	0.95	0.200663	0.710132	3.51394	423	0.000489127	0.00228259
AA_il_23	acute_cd4	11	covid	-1.18255	0.303755	0.95	-1.77961	-0.585497	-3.89312	423	0.00011496	0.000402359
AA_il_23	acute_cd4	11	acuity_maxn	1.18567	1.20391	0.95	-1.18072	3.55205	0.984851	423	0.32526	0.855986
AA_il_23	acute_cd4	11	AA_il_23	0.0232958	0.104011	0.95	-0.181148	0.227739	0.223973	423	0.822886	0.886185
AA_il_23	acute_cd4	11	acuity_maxn:AA_il_23	-0.297535	0.447698	0.95	-1.17753	0.582455	-0.664589	423	0.506676	0.876735
AA_il_23	acute_cd4	11	timen:acuity_maxn	0.0574277	0.135105	0.95	-0.208133	0.322988	0.425061	423	0.671008	0.933176
AA_il_23	acute_cd4	12	(Intercept)	-5.21114	0.290867	0.95	-5.78281	-4.63947	-17.9159	438	3.01343e-54	2.1094e-53
AA_il_23	acute_cd4	12	sex_n	-0.144886	0.101247	0.95	-0.343876	0.0541048	-1.43101	438	0.15314	0.267995
AA_il_23	acute_cd4	12	timen	-0.0803893	0.0226737	0.95	-0.124952	-0.0358265	-3.54548	438	0.000434113	0.000607758
AA_il_23	acute_cd4	12	age_n	-0.111176	0.0906042	0.95	-0.289249	0.0668968	-1.22705	438	0.220462	0.440923
AA_il_23	acute_cd4	12	covid	0.165524	0.219987	0.95	-0.266838	0.597885	0.752425	438	0.452199	0.575527
AA_il_23	acute_cd4	12	acuity_maxn	0.529267	0.84136	0.95	-1.12434	2.18287	0.629061	438	0.529637	0.855986
AA_il_23	acute_cd4	12	AA_il_23	-0.028736	0.0735618	0.95	-0.173314	0.115842	-0.390638	438	0.696255	0.886185
AA_il_23	acute_cd4	12	acuity_maxn:AA_il_23	-0.216634	0.31345	0.95	-0.832686	0.399418	-0.691128	438	0.489851	0.876735
AA_il_23	acute_cd4	12	timen:acuity_maxn	0.0402972	0.0913054	0.95	-0.139154	0.219748	0.441346	438	0.659181	0.933176
AA_il_23	acute_cd4	13	(Intercept)	-5.77675	0.28868	0.95	-6.34416	-5.20935	-20.011	428	2.31237e-63	3.23732e-62
AA_il_23	acute_cd4	13	sex_n	0.23144	0.101979	0.95	0.0309973	0.431882	2.26948	428	0.023736	0.0830761
AA_il_23	acute_cd4	13	timen	0.0822198	0.0224919	0.95	0.0380114	0.126428	3.65552	428	0.000288569	0.000448886
AA_il_23	acute_cd4	13	age_n	-0.0577262	0.0909821	0.95	-0.236554	0.121101	-0.634478	428	0.526108	0.81839
AA_il_23	acute_cd4	13	covid	-0.0669562	0.218518	0.95	-0.496459	0.362547	-0.30641	428	0.759442	0.81786
AA_il_23	acute_cd4	13	acuity_maxn	1.42855	0.840882	0.95	-0.224227	3.08132	1.69887	428	0.0900713	0.630499
AA_il_23	acute_cd4	13	AA_il_23	0.161624	0.0730285	0.95	0.0180851	0.305163	2.21317	428	0.027413	0.383782
AA_il_23	acute_cd4	13	acuity_maxn:AA_il_23	-0.470847	0.314881	0.95	-1.08975	0.148057	-1.49532	428	0.135568	0.815865
AA_il_23	acute_cd4	13	timen:acuity_maxn	0.0540467	0.0908799	0.95	-0.12458	0.232673	0.594705	428	0.552355	0.933176
AA_il_23	acute_cd4	14	(Intercept)	-6.20502	0.403003	0.95	-6.99739	-5.41266	-15.397	385	5.06126e-42	2.36192e-41
AA_il_23	acute_cd4	14	sex_n	0.21973	0.141716	0.95	-0.0589046	0.498364	1.55049	385	0.121845	0.267995
AA_il_23	acute_cd4	14	timen	-0.0390155	0.0312735	0.95	-0.100504	0.0224728	-1.24756	385	0.212952	0.248444
AA_il_23	acute_cd4	14	age_n	-0.0572276	0.123883	0.95	-0.300799	0.186344	-0.461949	385	0.644379	0.90213
AA_il_23	acute_cd4	14	covid	-0.00653592	0.304654	0.95	-0.60553	0.592458	-0.0214536	385	0.982895	0.982895
AA_il_23	acute_cd4	14	acuity_maxn	1.64875	1.17513	0.95	-0.661727	3.95923	1.40304	385	0.161412	0.753256
AA_il_23	acute_cd4	14	AA_il_23	-0.0556117	0.100253	0.95	-0.252724	0.141501	-0.554712	385	0.579414	0.886185
AA_il_23	acute_cd4	14	acuity_maxn:AA_il_23	-0.428997	0.434478	0.95	-1.28324	0.425249	-0.987386	385	0.324074	0.815865
AA_il_23	acute_cd4	14	timen:acuity_maxn	-0.0424068	0.131542	0.95	-0.301037	0.216223	-0.322383	385	0.747337	0.933176
AA_il_2	acute_cd4	1	(Intercept)	-2.42609	0.478894	0.95	-3.36652	-1.48566	-5.06603	626	5.35244e-07	5.35244e-07
AA_il_2	acute_cd4	1	sex_n	-0.312224	0.121668	0.95	-0.551151	-0.0732963	-2.56619	626	0.0105138	0.0490643
AA_il_2	acute_cd4	1	timen	0.143797	0.0279271	0.95	0.0889551	0.198639	5.14902	626	3.51161e-07	6.14532e-07
AA_il_2	acute_cd4	1	age_n	-0.286878	0.109983	0.95	-0.502859	-0.0708975	-2.60838	626	0.00931429	0.0265123
AA_il_2	acute_cd4	1	covid	-1.03091	0.227264	0.95	-1.4772	-0.584618	-4.53617	626	6.86747e-06	2.40361e-05
AA_il_2	acute_cd4	1	acuity_maxn	-0.578739	1.59822	0.95	-3.71726	2.55978	-0.362115	626	0.717388	0.826737
AA_il_2	acute_cd4	1	AA_il_2	-0.0191747	0.129868	0.95	-0.274204	0.235854	-0.147648	626	0.882668	0.950566
AA_il_2	acute_cd4	1	acuity_maxn:AA_il_2	0.155855	0.477947	0.95	-0.782718	1.09443	0.326094	626	0.744462	0.866763
AA_il_2	acute_cd4	1	timen:acuity_maxn	0.0274815	0.107381	0.95	-0.183389	0.238352	0.255925	626	0.798093	0.931109
AA_il_2	acute_cd4	2	(Intercept)	-3.51935	0.609971	0.95	-4.71711	-2.32159	-5.7697	647	1.2316e-08	1.43687e-08
AA_il_2	acute_cd4	2	sex_n	-0.207821	0.152884	0.95	-0.508029	0.0923884	-1.35933	647	0.174514	0.3054
AA_il_2	acute_cd4	2	timen	-0.0666723	0.0357422	0.95	-0.136857	0.0035124	-1.86537	647	0.0625824	0.0673964
AA_il_2	acute_cd4	2	age_n	0.363179	0.139554	0.95	0.0891455	0.637213	2.60243	647	0.00946867	0.0265123
AA_il_2	acute_cd4	2	covid	0.751209	0.306125	0.95	0.150091	1.35233	2.45393	647	0.0143929	0.0183182
AA_il_2	acute_cd4	2	acuity_maxn	-3.91214	2.03909	0.95	-7.91617	0.0918994	-1.91857	647	0.0554787	0.194175
AA_il_2	acute_cd4	2	AA_il_2	-0.0702449	0.161404	0.95	-0.387183	0.246694	-0.435212	647	0.663554	0.936046
AA_il_2	acute_cd4	2	acuity_maxn:AA_il_2	1.16113	0.605372	0.95	-0.0275965	2.34986	1.91805	647	0.0555444	0.155524
AA_il_2	acute_cd4	2	timen:acuity_maxn	-0.290168	0.138905	0.95	-0.562928	-0.0174088	-2.08897	647	0.0371009	0.259707
AA_il_2	acute_cd4	3	(Intercept)	-2.45267	0.46914	0.95	-3.37396	-1.53138	-5.22801	621	2.34411e-07	2.52442e-07
AA_il_2	acute_cd4	3	sex_n	0.149166	0.119962	0.95	-0.0864144	0.384747	1.24344	621	0.214173	0.333159
AA_il_2	acute_cd4	3	timen	0.297344	0.0275668	0.95	0.243209	0.35148	10.7863	621	5.56863e-25	2.59869e-24
AA_il_2	acute_cd4	3	age_n	0.0397717	0.109701	0.95	-0.175657	0.255201	0.362548	621	0.717066	0.885223
AA_il_2	acute_cd4	3	covid	-1.19943	0.222025	0.95	-1.63544	-0.763418	-5.40222	621	9.38856e-08	4.38133e-07
AA_il_2	acute_cd4	3	acuity_maxn	0.555637	1.58576	0.95	-2.55846	3.66974	0.350392	621	0.726163	0.826737
AA_il_2	acute_cd4	3	AA_il_2	-0.0432627	0.12799	0.95	-0.294608	0.208083	-0.338017	621	0.735465	0.936046
AA_il_2	acute_cd4	3	acuity_maxn:AA_il_2	-0.0602393	0.474049	0.95	-0.991173	0.870695	-0.127074	621	0.898923	0.898923
AA_il_2	acute_cd4	3	timen:acuity_maxn	-0.0890441	0.105607	0.95	-0.296434	0.118346	-0.843163	621	0.399462	0.699058
AA_il_2	acute_cd4	4	(Intercept)	-7.41502	0.818039	0.95	-9.02212	-5.80793	-9.06439	516	2.60324e-18	3.64454e-18
AA_il_2	acute_cd4	4	sex_n	0.112824	0.203446	0.95	-0.286859	0.512508	0.554567	516	0.579431	0.737457
AA_il_2	acute_cd4	4	timen	-0.527984	0.0492114	0.95	-0.624663	-0.431304	-10.7289	516	2.22808e-24	7.79828e-24
AA_il_2	acute_cd4	4	age_n	-0.111666	0.179384	0.95	-0.464078	0.240746	-0.622498	516	0.53389	0.747445
AA_il_2	acute_cd4	4	covid	3.10002	0.411151	0.95	2.29229	3.90776	7.53986	516	2.13261e-13	2.98565e-12
AA_il_2	acute_cd4	4	acuity_maxn	3.43454	2.55965	0.95	-1.59407	8.46316	1.3418	516	0.18025	0.3605
AA_il_2	acute_cd4	4	AA_il_2	-0.16346	0.20975	0.95	-0.57553	0.248609	-0.779308	516	0.436155	0.763272
AA_il_2	acute_cd4	4	acuity_maxn:AA_il_2	-0.756724	0.763318	0.95	-2.25632	0.74287	-0.991361	516	0.321974	0.563455
AA_il_2	acute_cd4	4	timen:acuity_maxn	0.337435	0.186769	0.95	-0.0294857	0.704357	1.8067	516	0.0713916	0.333161
AA_il_2	acute_cd4	5	(Intercept)	-3.64707	0.461693	0.95	-4.55375	-2.7404	-7.89935	618	1.28735e-14	1.63845e-14
AA_il_2	acute_cd4	5	sex_n	-0.0102253	0.117968	0.95	-0.241891	0.221441	-0.0866787	618	0.930955	0.930955
AA_il_2	acute_cd4	5	timen	0.197518	0.0270219	0.95	0.144452	0.250584	7.30954	618	8.32638e-13	2.33139e-12
AA_il_2	acute_cd4	5	age_n	-0.527531	0.106776	0.95	-0.737218	-0.317844	-4.94055	618	1.00423e-06	7.02959e-06
AA_il_2	acute_cd4	5	covid	-0.807561	0.223822	0.95	-1.24711	-0.368017	-3.60805	618	0.000333468	0.000666935
AA_il_2	acute_cd4	5	acuity_maxn	-0.33679	1.53799	0.95	-3.35711	2.68353	-0.218981	618	0.826737	0.826737
AA_il_2	acute_cd4	5	AA_il_2	0.0487642	0.124799	0.95	-0.196318	0.293847	0.390741	618	0.696123	0.936046
AA_il_2	acute_cd4	5	acuity_maxn:AA_il_2	0.238784	0.458214	0.95	-0.661062	1.13863	0.521118	618	0.602471	0.766781
AA_il_2	acute_cd4	5	timen:acuity_maxn	0.00529688	0.106261	0.95	-0.20338	0.213973	0.0498478	618	0.96026	0.96026
AA_il_2	acute_cd4	6	(Intercept)	-4.03147	0.379119	0.95	-4.77593	-3.28701	-10.6338	643	1.93762e-24	3.87523e-24
AA_il_2	acute_cd4	6	sex_n	-0.214821	0.0955662	0.95	-0.40248	-0.0271613	-2.24788	643	0.0249222	0.0842969
AA_il_2	acute_cd4	6	timen	0.153816	0.0221645	0.95	0.110292	0.197339	6.93974	643	9.61301e-12	2.24304e-11
AA_il_2	acute_cd4	6	age_n	-0.440167	0.0866177	0.95	-0.610254	-0.270079	-5.08171	643	4.90934e-07	6.87307e-06
AA_il_2	acute_cd4	6	covid	-0.763321	0.187082	0.95	-1.13069	-0.395956	-4.08015	643	5.06669e-05	0.000141867
AA_il_2	acute_cd4	6	acuity_maxn	1.7493	1.3027	0.95	-0.808765	4.30736	1.34282	643	0.179803	0.3605
AA_il_2	acute_cd4	6	AA_il_2	0.208338	0.100804	0.95	0.0103929	0.406283	2.06676	643	0.0391565	0.158576
AA_il_2	acute_cd4	6	acuity_maxn:AA_il_2	-0.758722	0.387863	0.95	-1.52035	0.0029101	-1.95616	643	0.0508792	0.155524
AA_il_2	acute_cd4	6	timen:acuity_maxn	-0.113088	0.0853978	0.95	-0.280781	0.0546039	-1.32425	643	0.185889	0.622731
AA_il_2	acute_cd4	7	(Intercept)	-4.29008	0.344902	0.95	-4.96732	-3.61283	-12.4385	656	4.84771e-32	1.13113e-31
AA_il_2	acute_cd4	7	sex_n	0.387509	0.0879415	0.95	0.214829	0.56019	4.40645	656	1.22726e-05	0.000171816
AA_il_2	acute_cd4	7	timen	0.0588242	0.0203734	0.95	0.0188193	0.0988291	2.88731	656	0.00401348	0.00468239
AA_il_2	acute_cd4	7	age_n	0.0714655	0.0797237	0.95	-0.0850788	0.22801	0.896416	656	0.37036	0.576115
AA_il_2	acute_cd4	7	covid	-0.532137	0.170022	0.95	-0.86599	-0.198285	-3.12982	656	0.00182674	0.00255744
AA_il_2	acute_cd4	7	acuity_maxn	4.45889	1.14584	0.95	2.20894	6.70884	3.89138	656	0.000109852	0.00153793
AA_il_2	acute_cd4	7	AA_il_2	0.0732767	0.0913535	0.95	-0.106104	0.252657	0.802122	656	0.422773	0.763272
AA_il_2	acute_cd4	7	acuity_maxn:AA_il_2	-1.28119	0.342013	0.95	-1.95276	-0.60962	-3.74603	656	0.000195462	0.00273647
AA_il_2	acute_cd4	7	timen:acuity_maxn	0.0828677	0.0783576	0.95	-0.0709942	0.23673	1.05756	656	0.290646	0.678174
AA_il_2	acute_cd4	8	(Intercept)	-4.80888	0.381004	0.95	-5.55706	-4.06071	-12.6216	638	9.24613e-33	2.58892e-32
AA_il_2	acute_cd4	8	sex_n	0.0154686	0.0967807	0.95	-0.174579	0.205516	0.159831	638	0.873064	0.930955
AA_il_2	acute_cd4	8	timen	0.139781	0.0223418	0.95	0.0959088	0.183654	6.25648	638	7.22062e-10	1.44412e-09
AA_il_2	acute_cd4	8	age_n	-0.114076	0.0883079	0.95	-0.287485	0.0593335	-1.2918	638	0.196896	0.36147
AA_il_2	acute_cd4	8	covid	-0.618321	0.182466	0.95	-0.976627	-0.260014	-3.38869	638	0.00074551	0.00115968
AA_il_2	acute_cd4	8	acuity_maxn	2.83108	1.26803	0.95	0.341059	5.3211	2.23266	638	0.0259178	0.181425
AA_il_2	acute_cd4	8	AA_il_2	0.305889	0.103172	0.95	0.103292	0.508487	2.96486	638	0.00314126	0.0439776
AA_il_2	acute_cd4	8	acuity_maxn:AA_il_2	-0.89272	0.376799	0.95	-1.63264	-0.152804	-2.36922	638	0.0181223	0.126856
AA_il_2	acute_cd4	8	timen:acuity_maxn	-0.0729448	0.0859211	0.95	-0.241667	0.0957775	-0.848975	638	0.396214	0.699058
AA_il_2	acute_cd4	9	(Intercept)	-4.79806	0.354792	0.95	-5.49475	-4.10138	-13.5236	644	7.34762e-37	3.42889e-36
AA_il_2	acute_cd4	9	sex_n	-0.194249	0.0893713	0.95	-0.369743	-0.0187545	-2.1735	644	0.030106	0.0842969
AA_il_2	acute_cd4	9	timen	0.225197	0.0205809	0.95	0.184784	0.265611	10.9421	644	1.12461e-25	7.87225e-25
AA_il_2	acute_cd4	9	age_n	0.141801	0.08038	0.95	-0.0160373	0.29964	1.76414	644	0.0781831	0.182427
AA_il_2	acute_cd4	9	covid	-0.585446	0.171449	0.95	-0.922112	-0.24878	-3.4147	644	0.000678615	0.00115968
AA_il_2	acute_cd4	9	acuity_maxn	-2.31511	1.18438	0.95	-4.64083	0.0106122	-1.95469	644	0.0510514	0.194175
AA_il_2	acute_cd4	9	AA_il_2	0.250257	0.0952669	0.95	0.0631858	0.437328	2.6269	644	0.00882158	0.0617511
AA_il_2	acute_cd4	9	acuity_maxn:AA_il_2	0.727005	0.353384	0.95	0.0330814	1.42093	2.05727	644	0.0400626	0.155524
AA_il_2	acute_cd4	9	timen:acuity_maxn	-0.0976424	0.0799469	0.95	-0.25463	0.0593457	-1.22134	644	0.222404	0.622731
AA_il_2	acute_cd4	10	(Intercept)	-7.11386	0.681049	0.95	-8.45231	-5.77541	-10.4454	448	5.27486e-23	9.231e-23
AA_il_2	acute_cd4	10	sex_n	0.191061	0.177527	0.95	-0.157829	0.53995	1.07623	448	0.282402	0.395363
AA_il_2	acute_cd4	10	timen	-0.483809	0.0424733	0.95	-0.567281	-0.400337	-11.3909	448	1.42298e-26	1.99217e-25
AA_il_2	acute_cd4	10	age_n	0.0228052	0.157894	0.95	-0.2875	0.33311	0.144434	448	0.885223	0.885223
AA_il_2	acute_cd4	10	covid	2.52096	0.343486	0.95	1.84592	3.19601	7.33934	448	1.01775e-12	7.12428e-12
AA_il_2	acute_cd4	10	acuity_maxn	1.96762	2.25493	0.95	-2.46393	6.39918	0.872586	448	0.383356	0.670874
AA_il_2	acute_cd4	10	AA_il_2	-0.359768	0.179221	0.95	-0.711986	-0.00754954	-2.0074	448	0.0453074	0.158576
AA_il_2	acute_cd4	10	acuity_maxn:AA_il_2	-0.478292	0.672924	0.95	-1.80077	0.844187	-0.710767	448	0.477599	0.668638
AA_il_2	acute_cd4	10	timen:acuity_maxn	0.423486	0.168692	0.95	0.0919594	0.755012	2.5104	448	0.0124106	0.173749
AA_il_2	acute_cd4	11	(Intercept)	-4.22311	0.468113	0.95	-5.14241	-3.3038	-9.02155	611	2.38343e-18	3.64454e-18
AA_il_2	acute_cd4	11	sex_n	0.0215896	0.119156	0.95	-0.212416	0.255595	0.181188	611	0.85628	0.930955
AA_il_2	acute_cd4	11	timen	-0.0371734	0.0278248	0.95	-0.0918173	0.0174705	-1.33598	611	0.182054	0.182054
AA_il_2	acute_cd4	11	age_n	0.338842	0.108027	0.95	0.126693	0.550991	3.13665	611	0.00179105	0.00835825
AA_il_2	acute_cd4	11	covid	-0.862311	0.230839	0.95	-1.31564	-0.408977	-3.73556	611	0.00020484	0.00047796
AA_il_2	acute_cd4	11	acuity_maxn	-1.2438	1.62209	0.95	-4.42936	1.94175	-0.766788	611	0.443504	0.689894
AA_il_2	acute_cd4	11	AA_il_2	-0.0974858	0.124668	0.95	-0.342316	0.147345	-0.781962	611	0.43454	0.763272
AA_il_2	acute_cd4	11	acuity_maxn:AA_il_2	0.52008	0.488034	0.95	-0.438349	1.47851	1.06566	611	0.286998	0.563455
AA_il_2	acute_cd4	11	timen:acuity_maxn	0.00656174	0.110799	0.95	-0.21103	0.224154	0.0592223	611	0.952794	0.96026
AA_il_2	acute_cd4	12	(Intercept)	-5.39979	0.352268	0.95	-6.09152	-4.70805	-15.3286	642	2.0101e-45	1.40707e-44
AA_il_2	acute_cd4	12	sex_n	-0.132548	0.0879542	0.95	-0.305261	0.0401645	-1.50701	642	0.132299	0.264598
AA_il_2	acute_cd4	12	timen	-0.0779774	0.0204081	0.95	-0.118052	-0.0379028	-3.82091	642	0.000145884	0.000204237
AA_il_2	acute_cd4	12	age_n	-0.0999991	0.0790897	0.95	-0.255305	0.0553067	-1.26438	642	0.206554	0.36147
AA_il_2	acute_cd4	12	covid	0.251102	0.174859	0.95	-0.0922624	0.594467	1.43603	642	0.151482	0.176729
AA_il_2	acute_cd4	12	acuity_maxn	-0.782689	1.14735	0.95	-3.03571	1.47033	-0.682169	642	0.495378	0.693529
AA_il_2	acute_cd4	12	AA_il_2	0.00387198	0.0937526	0.95	-0.180227	0.187971	0.0413	642	0.96707	0.96707
AA_il_2	acute_cd4	12	acuity_maxn:AA_il_2	0.267431	0.342892	0.95	-0.405895	0.940757	0.779927	642	0.435721	0.668638
AA_il_2	acute_cd4	12	timen:acuity_maxn	0.0588747	0.0795667	0.95	-0.0973677	0.215117	0.739942	642	0.459606	0.714942
AA_il_2	acute_cd4	13	(Intercept)	-5.767	0.32869	0.95	-6.41246	-5.12153	-17.5454	629	2.13476e-56	2.98866e-55
AA_il_2	acute_cd4	13	sex_n	0.277074	0.0826336	0.95	0.114803	0.439345	3.35305	629	0.000847239	0.00593067
AA_il_2	acute_cd4	13	timen	0.0840111	0.0190382	0.95	0.046625	0.121397	4.41277	629	1.20081e-05	1.86793e-05
AA_il_2	acute_cd4	13	age_n	0.0176957	0.0743341	0.95	-0.128277	0.163669	0.238056	629	0.811915	0.885223
AA_il_2	acute_cd4	13	covid	-0.165475	0.161474	0.95	-0.482569	0.151619	-1.02477	629	0.305864	0.329392
AA_il_2	acute_cd4	13	acuity_maxn	1.80721	1.10424	0.95	-0.361227	3.97565	1.63661	629	0.102211	0.286191
AA_il_2	acute_cd4	13	AA_il_2	0.140877	0.087972	0.95	-0.0318778	0.313631	1.60138	629	0.109795	0.307426
AA_il_2	acute_cd4	13	acuity_maxn:AA_il_2	-0.513359	0.330882	0.95	-1.16313	0.136409	-1.55149	629	0.121288	0.283006
AA_il_2	acute_cd4	13	timen:acuity_maxn	0.0242604	0.0746123	0.95	-0.122259	0.17078	0.325154	629	0.745173	0.931109
AA_il_2	acute_cd4	14	(Intercept)	-6.27439	0.48806	0.95	-7.23302	-5.31576	-12.8558	566	2.28321e-33	7.99125e-33
AA_il_2	acute_cd4	14	sex_n	0.214941	0.120059	0.95	-0.0208755	0.450757	1.79029	566	0.0739421	0.172532
AA_il_2	acute_cd4	14	timen	-0.0818837	0.0277485	0.95	-0.136386	-0.0273812	-2.95093	566	0.00329938	0.00419921
AA_il_2	acute_cd4	14	age_n	-0.0195731	0.105088	0.95	-0.225983	0.186836	-0.186255	566	0.852312	0.885223
AA_il_2	acute_cd4	14	covid	-0.0490454	0.235307	0.95	-0.511228	0.413137	-0.208431	566	0.834967	0.834967
AA_il_2	acute_cd4	14	acuity_maxn	0.398531	1.5902	0.95	-2.72489	3.52195	0.250616	566	0.802202	0.826737
AA_il_2	acute_cd4	14	AA_il_2	-0.0267004	0.130582	0.95	-0.283186	0.229785	-0.204472	566	0.838058	0.950566
AA_il_2	acute_cd4	14	acuity_maxn:AA_il_2	0.118285	0.478521	0.95	-0.821608	1.05818	0.247189	566	0.804852	0.866763
AA_il_2	acute_cd4	14	timen:acuity_maxn	0.0552717	0.109691	0.95	-0.160179	0.270722	0.503887	566	0.614537	0.860351
AA_il_31	acute_cd4	1	(Intercept)	-2.35965	0.522476	0.95	-3.38567	-1.33363	-4.51629	625	7.52431e-06	8.77836e-06
AA_il_31	acute_cd4	1	sex_n	-0.308746	0.121491	0.95	-0.547326	-0.0701669	-2.54132	625	0.0112841	0.0526593
AA_il_31	acute_cd4	1	timen	0.143359	0.0279058	0.95	0.0885583	0.198159	5.13724	625	3.73112e-07	6.52946e-07
AA_il_31	acute_cd4	1	age_n	-0.289021	0.110022	0.95	-0.505078	-0.0729642	-2.62695	625	0.00882674	0.0288509
AA_il_31	acute_cd4	1	covid	-1.03066	0.227299	0.95	-1.47702	-0.584298	-4.53438	625	6.92626e-06	2.42419e-05
AA_il_31	acute_cd4	1	acuity_maxn	-1.30593	1.91667	0.95	-5.06982	2.45797	-0.68135	625	0.495902	0.588124
AA_il_31	acute_cd4	1	AA_il_31	-0.0418372	0.149975	0.95	-0.336354	0.252679	-0.278961	625	0.780367	0.910428
AA_il_31	acute_cd4	1	acuity_maxn:AA_il_31	0.390468	0.594983	0.95	-0.777939	1.55887	0.656268	625	0.511894	0.716651
AA_il_31	acute_cd4	1	timen:acuity_maxn	0.0286571	0.106985	0.95	-0.181436	0.23875	0.267862	625	0.788894	0.898849
AA_il_31	acute_cd4	2	(Intercept)	-2.90529	0.667328	0.95	-4.21569	-1.59489	-4.35362	645	1.55704e-05	1.67682e-05
AA_il_31	acute_cd4	2	sex_n	-0.200271	0.153266	0.95	-0.501232	0.100689	-1.30669	645	0.191783	0.304306
AA_il_31	acute_cd4	2	timen	-0.0678145	0.0357815	0.95	-0.138077	0.00244772	-1.89524	645	0.0585073	0.0630079
AA_il_31	acute_cd4	2	age_n	0.360752	0.140206	0.95	0.0854372	0.636066	2.57302	645	0.0103039	0.0288509
AA_il_31	acute_cd4	2	covid	0.73789	0.306776	0.95	0.13549	1.34029	2.40531	645	0.0164395	0.020923
AA_il_31	acute_cd4	2	acuity_maxn	-3.18491	2.45855	0.95	-8.01263	1.64282	-1.29544	645	0.195631	0.544355
AA_il_31	acute_cd4	2	AA_il_31	-0.266818	0.188796	0.95	-0.637547	0.103912	-1.41326	645	0.158062	0.46367
AA_il_31	acute_cd4	2	acuity_maxn:AA_il_31	0.988275	0.759818	0.95	-0.503741	2.48029	1.30067	645	0.193835	0.636549
AA_il_31	acute_cd4	2	timen:acuity_maxn	-0.267164	0.138704	0.95	-0.539531	0.00520272	-1.92614	645	0.0545261	0.374733
AA_il_31	acute_cd4	3	(Intercept)	-2.18609	0.51867	0.95	-3.20465	-1.16753	-4.2148	620	2.87205e-05	2.87205e-05
AA_il_31	acute_cd4	3	sex_n	0.154991	0.119637	0.95	-0.0799515	0.389934	1.29551	620	0.195625	0.304306
AA_il_31	acute_cd4	3	timen	0.295302	0.0275645	0.95	0.241171	0.349433	10.7131	620	1.09476e-24	4.67931e-24
AA_il_31	acute_cd4	3	age_n	0.0351124	0.109758	0.95	-0.18043	0.250655	0.319908	620	0.749146	0.871076
AA_il_31	acute_cd4	3	covid	-1.19732	0.221982	0.95	-1.63324	-0.76139	-5.39377	620	9.82619e-08	4.58556e-07
AA_il_31	acute_cd4	3	acuity_maxn	0.0571804	1.98368	0.95	-3.83837	3.95273	0.0288254	620	0.977013	0.977013
AA_il_31	acute_cd4	3	AA_il_31	-0.131203	0.149958	0.95	-0.42569	0.163283	-0.874935	620	0.381948	0.749386
AA_il_31	acute_cd4	3	acuity_maxn:AA_il_31	0.0997883	0.615443	0.95	-1.10882	1.30839	0.162141	620	0.871248	0.871248
AA_il_31	acute_cd4	3	timen:acuity_maxn	-0.0881124	0.105167	0.95	-0.294639	0.118414	-0.837834	620	0.402447	0.7246
AA_il_31	acute_cd4	4	(Intercept)	-8.52925	0.882003	0.95	-10.262	-6.79647	-9.67031	514	1.95638e-20	3.42366e-20
AA_il_31	acute_cd4	4	sex_n	0.0709435	0.203152	0.95	-0.328168	0.470055	0.349213	514	0.727072	0.848251
AA_il_31	acute_cd4	4	timen	-0.529636	0.0490915	0.95	-0.62608	-0.433191	-10.7887	514	1.33695e-24	4.67931e-24
AA_il_31	acute_cd4	4	age_n	-0.0993378	0.180341	0.95	-0.453635	0.254959	-0.550832	514	0.581988	0.814784
AA_il_31	acute_cd4	4	covid	3.11503	0.412156	0.95	2.30531	3.92474	7.55788	514	1.89327e-13	2.65057e-12
AA_il_31	acute_cd4	4	acuity_maxn	2.06746	3.09263	0.95	-4.00828	8.1432	0.668513	514	0.504106	0.588124
AA_il_31	acute_cd4	4	AA_il_31	0.183056	0.244778	0.95	-0.297831	0.663944	0.747848	514	0.454894	0.749386
AA_il_31	acute_cd4	4	acuity_maxn:AA_il_31	-0.355405	0.95033	0.95	-2.22241	1.5116	-0.373981	514	0.708573	0.78501
AA_il_31	acute_cd4	4	timen:acuity_maxn	0.32691	0.186549	0.95	-0.0395825	0.693403	1.75241	514	0.0803	0.374733
AA_il_31	acute_cd4	5	(Intercept)	-3.56907	0.504972	0.95	-4.56074	-2.5774	-7.06785	617	4.26976e-12	5.43424e-12
AA_il_31	acute_cd4	5	sex_n	-0.00883078	0.11764	0.95	-0.239855	0.222194	-0.0750658	617	0.940187	0.947028
AA_il_31	acute_cd4	5	timen	0.197971	0.0270487	0.95	0.144852	0.25109	7.31905	617	7.81452e-13	2.18806e-12
AA_il_31	acute_cd4	5	age_n	-0.526454	0.106864	0.95	-0.736315	-0.316592	-4.92639	617	1.07724e-06	7.54067e-06
AA_il_31	acute_cd4	5	covid	-0.807925	0.224012	0.95	-1.24784	-0.368007	-3.60662	617	0.000335305	0.000670611
AA_il_31	acute_cd4	5	acuity_maxn	1.44735	1.85805	0.95	-2.20151	5.09621	0.778962	617	0.436301	0.588124
AA_il_31	acute_cd4	5	AA_il_31	0.0266723	0.144582	0.95	-0.25726	0.310605	0.184479	617	0.853698	0.919367
AA_il_31	acute_cd4	5	acuity_maxn:AA_il_31	-0.313358	0.57807	0.95	-1.44858	0.821865	-0.542076	617	0.587962	0.748315
AA_il_31	acute_cd4	5	timen:acuity_maxn	0.0134586	0.105834	0.95	-0.194379	0.221296	0.127167	617	0.898849	0.898849
AA_il_31	acute_cd4	6	(Intercept)	-3.72726	0.412317	0.95	-4.53692	-2.91761	-9.0398	641	1.84076e-18	2.57706e-18
AA_il_31	acute_cd4	6	sex_n	-0.213409	0.0957427	0.95	-0.401416	-0.0254014	-2.22898	641	0.0261611	0.0915637
AA_il_31	acute_cd4	6	timen	0.157855	0.0222127	0.95	0.114237	0.201474	7.10654	641	3.17991e-12	7.4198e-12
AA_il_31	acute_cd4	6	age_n	-0.453863	0.0870665	0.95	-0.624834	-0.282893	-5.21284	641	2.51181e-07	3.51654e-06
AA_il_31	acute_cd4	6	covid	-0.76641	0.18769	0.95	-1.13497	-0.397848	-4.08338	641	5.00031e-05	0.000140009
AA_il_31	acute_cd4	6	acuity_maxn	2.22464	1.55892	0.95	-0.836574	5.28585	1.42704	641	0.154056	0.544355
AA_il_31	acute_cd4	6	AA_il_31	0.122818	0.117925	0.95	-0.108747	0.354384	1.0415	641	0.298038	0.695423
AA_il_31	acute_cd4	6	acuity_maxn:AA_il_31	-0.931463	0.482404	0.95	-1.87875	0.0158198	-1.93088	641	0.0539388	0.377572
AA_il_31	acute_cd4	6	timen:acuity_maxn	-0.128832	0.0853392	0.95	-0.29641	0.0387465	-1.50964	641	0.131627	0.460696
AA_il_31	acute_cd4	7	(Intercept)	-4.09287	0.384646	0.95	-4.84816	-3.33758	-10.6406	654	1.69962e-24	3.96578e-24
AA_il_31	acute_cd4	7	sex_n	0.394048	0.0889142	0.95	0.219456	0.56864	4.43178	654	1.09577e-05	0.000153408
AA_il_31	acute_cd4	7	timen	0.0590093	0.0205757	0.95	0.0186068	0.0994117	2.86791	654	0.00426507	0.00497592
AA_il_31	acute_cd4	7	age_n	0.06097	0.0807565	0.95	-0.0976033	0.219543	0.754986	654	0.450529	0.700824
AA_il_31	acute_cd4	7	covid	-0.523158	0.17194	0.95	-0.860778	-0.185538	-3.04268	654	0.00243874	0.00341424
AA_il_31	acute_cd4	7	acuity_maxn	1.65846	1.41432	0.95	-1.11868	4.43561	1.17263	654	0.241373	0.544355
AA_il_31	acute_cd4	7	AA_il_31	0.0100124	0.109137	0.95	-0.204288	0.224313	0.0917416	654	0.926931	0.926931
AA_il_31	acute_cd4	7	acuity_maxn:AA_il_31	-0.441256	0.438586	0.95	-1.30246	0.419951	-1.00609	654	0.314746	0.636549
AA_il_31	acute_cd4	7	timen:acuity_maxn	0.0575682	0.0788893	0.95	-0.0973387	0.212475	0.729734	654	0.465814	0.7246
AA_il_31	acute_cd4	8	(Intercept)	-4.34446	0.416613	0.95	-5.16257	-3.52636	-10.428	637	1.29546e-23	2.59093e-23
AA_il_31	acute_cd4	8	sex_n	0.034301	0.097254	0.95	-0.156676	0.225278	0.352695	637	0.724434	0.848251
AA_il_31	acute_cd4	8	timen	0.142667	0.0224748	0.95	0.0985335	0.186801	6.34787	637	4.14831e-10	8.29661e-10
AA_il_31	acute_cd4	8	age_n	-0.126607	0.0888344	0.95	-0.30105	0.0478368	-1.4252	637	0.154589	0.309178
AA_il_31	acute_cd4	8	covid	-0.601056	0.183467	0.95	-0.96133	-0.240782	-3.27609	637	0.00110966	0.00172614
AA_il_31	acute_cd4	8	acuity_maxn	1.70243	1.54905	0.95	-1.33944	4.74429	1.09901	637	0.272178	0.544355
AA_il_31	acute_cd4	8	AA_il_31	0.165722	0.119389	0.95	-0.0687215	0.400166	1.38808	637	0.165596	0.46367
AA_il_31	acute_cd4	8	acuity_maxn:AA_il_31	-0.571009	0.480295	0.95	-1.51416	0.372144	-1.18887	637	0.234933	0.636549
AA_il_31	acute_cd4	8	timen:acuity_maxn	-0.0873173	0.0861567	0.95	-0.256503	0.0818682	-1.01347	637	0.31122	0.7246
AA_il_31	acute_cd4	9	(Intercept)	-4.77507	0.385029	0.95	-5.53113	-4.019	-12.4018	643	8.07384e-32	2.82584e-31
AA_il_31	acute_cd4	9	sex_n	-0.182107	0.089905	0.95	-0.35865	-0.00556382	-2.02555	643	0.0432239	0.121027
AA_il_31	acute_cd4	9	timen	0.230008	0.0207237	0.95	0.189314	0.270702	11.0988	643	2.61769e-26	1.83238e-25
AA_il_31	acute_cd4	9	age_n	0.149107	0.0809939	0.95	-0.00993779	0.308151	1.84096	643	0.0660876	0.154204
AA_il_31	acute_cd4	9	covid	-0.583378	0.172707	0.95	-0.922516	-0.24424	-3.37784	643	0.000774655	0.00135565
AA_il_31	acute_cd4	9	acuity_maxn	-1.01214	1.4367	0.95	-3.83334	1.80906	-0.704487	643	0.481385	0.588124
AA_il_31	acute_cd4	9	AA_il_31	0.252865	0.109926	0.95	0.0370084	0.468721	2.30033	643	0.0217489	0.304484
AA_il_31	acute_cd4	9	acuity_maxn:AA_il_31	0.330925	0.444902	0.95	-0.542711	1.20456	0.743816	643	0.457259	0.711293
AA_il_31	acute_cd4	9	timen:acuity_maxn	-0.0883378	0.0802813	0.95	-0.245983	0.0693074	-1.10035	643	0.27159	0.7246
AA_il_31	acute_cd4	10	(Intercept)	-8.50242	0.757016	0.95	-9.99018	-7.01466	-11.2315	446	6.01908e-26	1.68534e-25
AA_il_31	acute_cd4	10	sex_n	0.153395	0.178513	0.95	-0.197436	0.504226	0.859293	446	0.390641	0.546897
AA_il_31	acute_cd4	10	timen	-0.486677	0.0426653	0.95	-0.570527	-0.402827	-11.4069	446	1.27268e-26	1.78176e-25
AA_il_31	acute_cd4	10	age_n	0.0310875	0.159262	0.95	-0.281909	0.344084	0.195198	446	0.845327	0.871076
AA_il_31	acute_cd4	10	covid	2.5163	0.345338	0.95	1.83761	3.19499	7.28648	446	1.45567e-12	1.01897e-11
AA_il_31	acute_cd4	10	acuity_maxn	-3.08232	2.63657	0.95	-8.26395	2.09932	-1.16907	446	0.243002	0.544355
AA_il_31	acute_cd4	10	AA_il_31	0.0705845	0.213146	0.95	-0.34831	0.489479	0.331156	446	0.740682	0.910428
AA_il_31	acute_cd4	10	acuity_maxn:AA_il_31	1.09607	0.814823	0.95	-0.5053	2.69744	1.34516	446	0.179256	0.636549
AA_il_31	acute_cd4	10	timen:acuity_maxn	0.428878	0.169292	0.95	0.0961677	0.761588	2.53335	446	0.0116392	0.162949
AA_il_31	acute_cd4	11	(Intercept)	-4.80945	0.505103	0.95	-5.80141	-3.8175	-9.52172	609	3.94267e-20	6.13305e-20
AA_il_31	acute_cd4	11	sex_n	-0.00791738	0.119117	0.95	-0.241848	0.226013	-0.066467	609	0.947028	0.947028
AA_il_31	acute_cd4	11	timen	-0.0357035	0.0277309	0.95	-0.0901632	0.0187562	-1.2875	609	0.198408	0.198408
AA_il_31	acute_cd4	11	age_n	0.347348	0.108099	0.95	0.135055	0.559641	3.21323	609	0.00138182	0.00644849
AA_il_31	acute_cd4	11	covid	-0.884998	0.230479	0.95	-1.33763	-0.432368	-3.83982	609	0.000136011	0.000317358
AA_il_31	acute_cd4	11	acuity_maxn	2.17177	1.86274	0.95	-1.4864	5.82994	1.1659	609	0.244111	0.544355
AA_il_31	acute_cd4	11	AA_il_31	0.0957706	0.144139	0.95	-0.187299	0.378841	0.664432	609	0.506665	0.749386
AA_il_31	acute_cd4	11	acuity_maxn:AA_il_31	-0.545166	0.579133	0.95	-1.68251	0.592175	-0.941348	609	0.3469	0.636549
AA_il_31	acute_cd4	11	timen:acuity_maxn	0.0158413	0.109866	0.95	-0.199921	0.231604	0.144187	609	0.8854	0.898849
AA_il_31	acute_cd4	12	(Intercept)	-6.03895	0.379344	0.95	-6.78386	-5.29405	-15.9195	641	2.4997e-48	1.74979e-47
AA_il_31	acute_cd4	12	sex_n	-0.141589	0.0873656	0.95	-0.313147	0.0299681	-1.62065	641	0.105584	0.211168
AA_il_31	acute_cd4	12	timen	-0.0752268	0.0203036	0.95	-0.115096	-0.0353573	-3.7051	641	0.00022955	0.000321369
AA_il_31	acute_cd4	12	age_n	-0.0865032	0.078821	0.95	-0.241282	0.0682754	-1.09746	641	0.272851	0.477489
AA_il_31	acute_cd4	12	covid	0.246027	0.17411	0.95	-0.0958683	0.587922	1.41305	641	0.158125	0.18448
AA_il_31	acute_cd4	12	acuity_maxn	-1.19555	1.38625	0.95	-3.91769	1.52658	-0.86244	641	0.388768	0.588124
AA_il_31	acute_cd4	12	AA_il_31	0.209387	0.107395	0.95	-0.00150111	0.420276	1.94969	641	0.0516482	0.361538
AA_il_31	acute_cd4	12	acuity_maxn:AA_il_31	0.39038	0.429506	0.95	-0.453029	1.23379	0.908905	641	0.363742	0.636549
AA_il_31	acute_cd4	12	timen:acuity_maxn	0.0591496	0.0789604	0.95	-0.0959028	0.214202	0.749104	641	0.454069	0.7246
AA_il_31	acute_cd4	13	(Intercept)	-5.85569	0.35625	0.95	-6.55527	-5.1561	-16.437	628	9.2439e-51	1.29415e-49
AA_il_31	acute_cd4	13	sex_n	0.282937	0.0824491	0.95	0.121028	0.444847	3.43166	628	0.000639283	0.00447498
AA_il_31	acute_cd4	13	timen	0.0877052	0.0190236	0.95	0.0503476	0.125063	4.61033	628	4.87241e-06	7.5793e-06
AA_il_31	acute_cd4	13	age_n	0.0201103	0.0743812	0.95	-0.125956	0.166176	0.270368	628	0.786966	0.871076
AA_il_31	acute_cd4	13	covid	-0.159482	0.161434	0.95	-0.476498	0.157534	-0.987907	628	0.323579	0.348469
AA_il_31	acute_cd4	13	acuity_maxn	-0.348524	1.3054	0.95	-2.912	2.21495	-0.266986	628	0.789567	0.850303
AA_il_31	acute_cd4	13	AA_il_31	0.172159	0.100904	0.95	-0.0259907	0.370309	1.70617	628	0.0884708	0.412864
AA_il_31	acute_cd4	13	acuity_maxn:AA_il_31	0.140294	0.404662	0.95	-0.654361	0.934948	0.346694	628	0.728937	0.78501
AA_il_31	acute_cd4	13	timen:acuity_maxn	0.0110685	0.0741856	0.95	-0.134613	0.15675	0.1492	628	0.881443	0.898849
AA_il_31	acute_cd4	14	(Intercept)	-6.65773	0.515809	0.95	-7.67086	-5.6446	-12.9073	566	1.36192e-33	6.35562e-33
AA_il_31	acute_cd4	14	sex_n	0.216172	0.118286	0.95	-0.0161606	0.448505	1.82754	566	0.0681448	0.159005
AA_il_31	acute_cd4	14	timen	-0.0806883	0.0274688	0.95	-0.134642	-0.026735	-2.93745	566	0.00344397	0.00438323
AA_il_31	acute_cd4	14	age_n	-0.016956	0.104431	0.95	-0.222075	0.188163	-0.162365	566	0.871076	0.871076
AA_il_31	acute_cd4	14	covid	-0.0507661	0.233583	0.95	-0.509561	0.408029	-0.217337	566	0.828024	0.828024
AA_il_31	acute_cd4	14	acuity_maxn	-4.04452	1.86277	0.95	-7.7033	-0.385742	-2.17124	566	0.0303275	0.424585
AA_il_31	acute_cd4	14	AA_il_31	0.0906348	0.146102	0.95	-0.196334	0.377603	0.620352	566	0.535275	0.749386
AA_il_31	acute_cd4	14	acuity_maxn:AA_il_31	1.50585	0.576306	0.95	0.373894	2.63781	2.61294	566	0.0092153	0.129014
AA_il_31	acute_cd4	14	timen:acuity_maxn	0.057543	0.108673	0.95	-0.15591	0.270996	0.529504	566	0.596664	0.835329
AA_il33	acute_cd4	1	(Intercept)	-1.45118	0.706393	0.95	-2.83837	-0.0639856	-2.05435	625	0.0403574	0.0403574
AA_il33	acute_cd4	1	sex_n	-0.285918	0.122006	0.95	-0.52551	-0.0463256	-2.34346	625	0.0194181	0.0906176
AA_il33	acute_cd4	1	timen	0.140689	0.0278614	0.95	0.0859753	0.195402	5.04959	625	5.81678e-07	1.01794e-06
AA_il33	acute_cd4	1	age_n	-0.295239	0.110036	0.95	-0.511324	-0.0791544	-2.68312	625	0.00748696	0.0216509
AA_il33	acute_cd4	1	covid	-1.01804	0.226933	0.95	-1.46368	-0.572392	-4.48606	625	8.63545e-06	3.02241e-05
AA_il33	acute_cd4	1	acuity_maxn	-3.62637	2.831	0.95	-9.1858	1.93307	-1.28095	625	0.200687	0.779464
AA_il33	acute_cd4	1	AA_il33	-0.351125	0.223897	0.95	-0.790807	0.0885556	-1.56825	625	0.11733	0.774751
AA_il33	acute_cd4	1	acuity_maxn:AA_il33	1.17716	0.925646	0.95	-0.640596	2.99491	1.27171	625	0.203948	0.765312
AA_il33	acute_cd4	1	timen:acuity_maxn	0.0406858	0.107031	0.95	-0.169498	0.250869	0.380132	625	0.703977	0.895971
AA_il33	acute_cd4	2	(Intercept)	-3.33371	0.887895	0.95	-5.07722	-1.5902	-3.75462	646	0.00018926	0.000220804
AA_il33	acute_cd4	2	sex_n	-0.195087	0.153737	0.95	-0.496972	0.106798	-1.26896	646	0.204911	0.318751
AA_il33	acute_cd4	2	timen	-0.0698787	0.0358267	0.95	-0.140229	0.000472105	-1.95047	646	0.0515527	0.0555183
AA_il33	acute_cd4	2	age_n	0.375541	0.140552	0.95	0.0995473	0.651535	2.6719	646	0.00773245	0.0216509
AA_il33	acute_cd4	2	covid	0.753393	0.307292	0.95	0.149982	1.35681	2.45172	646	0.0144813	0.0184307
AA_il33	acute_cd4	2	acuity_maxn	-3.9819	3.67037	0.95	-11.1892	3.22539	-1.08488	646	0.27838	0.779464
AA_il33	acute_cd4	2	AA_il33	-0.141494	0.277108	0.95	-0.685635	0.402648	-0.510608	646	0.6098	0.84611
AA_il33	acute_cd4	2	acuity_maxn:AA_il33	1.28268	1.19677	0.95	-1.06735	3.63272	1.07179	646	0.284217	0.765312
AA_il33	acute_cd4	2	timen:acuity_maxn	-0.24989	0.139903	0.95	-0.52461	0.0248299	-1.78616	646	0.0745416	0.349171
AA_il33	acute_cd4	3	(Intercept)	-1.89942	0.71176	0.95	-3.29717	-0.501666	-2.66862	620	0.00781558	0.00841678
AA_il33	acute_cd4	3	sex_n	0.169767	0.12064	0.95	-0.0671462	0.40668	1.40722	620	0.159865	0.279763
AA_il33	acute_cd4	3	timen	0.294525	0.0275657	0.95	0.240391	0.348658	10.6845	620	1.42144e-24	4.97506e-24
AA_il33	acute_cd4	3	age_n	0.0364489	0.11006	0.95	-0.179686	0.252584	0.331175	620	0.740624	0.841894
AA_il33	acute_cd4	3	covid	-1.19036	0.221976	0.95	-1.62627	-0.75444	-5.36254	620	1.15966e-07	5.41177e-07
AA_il33	acute_cd4	3	acuity_maxn	-2.47636	2.91944	0.95	-8.20956	3.25684	-0.848231	620	0.396637	0.890511
AA_il33	acute_cd4	3	AA_il33	-0.236644	0.226811	0.95	-0.682055	0.208767	-1.04335	620	0.297192	0.774751
AA_il33	acute_cd4	3	acuity_maxn:AA_il33	0.937563	0.957732	0.95	-0.943229	2.81836	0.978941	620	0.327991	0.765312
AA_il33	acute_cd4	3	timen:acuity_maxn	-0.0823791	0.105507	0.95	-0.289574	0.124816	-0.780791	620	0.435223	0.761641
AA_il33	acute_cd4	4	(Intercept)	-8.57329	1.15169	0.95	-10.8359	-6.3107	-7.44411	515	4.12909e-13	9.63455e-13
AA_il33	acute_cd4	4	sex_n	0.0611637	0.203114	0.95	-0.33787	0.460197	0.30113	515	0.763437	0.890676
AA_il33	acute_cd4	4	timen	-0.530028	0.0489521	0.95	-0.626199	-0.433858	-10.8275	515	9.38316e-25	4.37881e-24
AA_il33	acute_cd4	4	age_n	-0.0959974	0.180059	0.95	-0.449738	0.257744	-0.533144	515	0.594164	0.83183
AA_il33	acute_cd4	4	covid	3.11366	0.41116	0.95	2.3059	3.92142	7.57286	515	1.70205e-13	2.38287e-12
AA_il33	acute_cd4	4	acuity_maxn	7.64021	4.70791	0.95	-1.60886	16.8893	1.62285	515	0.105234	0.779464
AA_il33	acute_cd4	4	AA_il33	0.208615	0.355475	0.95	-0.489745	0.906975	0.586861	515	0.557554	0.84611
AA_il33	acute_cd4	4	acuity_maxn:AA_il33	-2.18121	1.52527	0.95	-5.17772	0.815303	-1.43005	515	0.153309	0.765312
AA_il33	acute_cd4	4	timen:acuity_maxn	0.309386	0.186581	0.95	-0.0571671	0.675938	1.65819	515	0.0978886	0.349171
AA_il33	acute_cd4	5	(Intercept)	-3.31769	0.683953	0.95	-4.66085	-1.97453	-4.85076	617	1.55912e-06	1.98434e-06
AA_il33	acute_cd4	5	sex_n	-0.00482425	0.118409	0.95	-0.237358	0.22771	-0.0407422	617	0.967515	0.967515
AA_il33	acute_cd4	5	timen	0.197833	0.0270959	0.95	0.144622	0.251045	7.30124	617	8.82835e-13	2.47194e-12
AA_il33	acute_cd4	5	age_n	-0.529043	0.107185	0.95	-0.739535	-0.318552	-4.9358	617	1.02842e-06	7.19892e-06
AA_il33	acute_cd4	5	covid	-0.805644	0.224196	0.95	-1.24592	-0.365366	-3.59349	617	0.000352306	0.000704611
AA_il33	acute_cd4	5	acuity_maxn	0.732279	2.75781	0.95	-4.68356	6.14812	0.265529	617	0.790691	0.989805
AA_il33	acute_cd4	5	AA_il33	-0.0567027	0.216617	0.95	-0.482099	0.368694	-0.261764	617	0.793591	0.925856
AA_il33	acute_cd4	5	acuity_maxn:AA_il33	-0.0900858	0.902914	0.95	-1.86324	1.68307	-0.0997724	617	0.920557	0.958583
AA_il33	acute_cd4	5	timen:acuity_maxn	0.0104978	0.10627	0.95	-0.198197	0.219192	0.0987838	617	0.921342	0.967787
AA_il33	acute_cd4	6	(Intercept)	-3.12239	0.544448	0.95	-4.19151	-2.05328	-5.73498	642	1.50231e-08	2.10323e-08
AA_il33	acute_cd4	6	sex_n	-0.206074	0.0960699	0.95	-0.394723	-0.0174246	-2.14504	642	0.0323242	0.113135
AA_il33	acute_cd4	6	timen	0.15783	0.0222204	0.95	0.114196	0.201463	7.10291	642	3.25358e-12	7.59169e-12
AA_il33	acute_cd4	6	age_n	-0.461542	0.0872261	0.95	-0.632825	-0.290259	-5.29133	642	1.66843e-07	2.3358e-06
AA_il33	acute_cd4	6	covid	-0.761005	0.187738	0.95	-1.12966	-0.39235	-4.05354	642	5.66386e-05	0.000158588
AA_il33	acute_cd4	6	acuity_maxn	2.49909	2.24503	0.95	-1.90939	6.90758	1.11317	642	0.266053	0.779464
AA_il33	acute_cd4	6	AA_il33	-0.0739749	0.170648	0.95	-0.40907	0.26112	-0.433495	642	0.664801	0.84611
AA_il33	acute_cd4	6	acuity_maxn:AA_il33	-1.06215	0.734258	0.95	-2.50399	0.379682	-1.44657	642	0.148506	0.765312
AA_il33	acute_cd4	6	timen:acuity_maxn	-0.14153	0.0858598	0.95	-0.31013	0.02707	-1.64838	642	0.0997631	0.349171
AA_il33	acute_cd4	7	(Intercept)	-3.45718	0.506239	0.95	-4.45123	-2.46313	-6.82914	655	1.95279e-11	3.41738e-11
AA_il33	acute_cd4	7	sex_n	0.402439	0.0890172	0.95	0.227645	0.577233	4.52091	655	7.30785e-06	0.00010231
AA_il33	acute_cd4	7	timen	0.0587039	0.0205323	0.95	0.0183867	0.099021	2.85909	655	0.00438365	0.00511426
AA_il33	acute_cd4	7	age_n	0.0500629	0.0806936	0.95	-0.108386	0.208512	0.620407	655	0.535205	0.83183
AA_il33	acute_cd4	7	covid	-0.521169	0.171602	0.95	-0.858125	-0.184213	-3.03708	655	0.00248371	0.00347719
AA_il33	acute_cd4	7	acuity_maxn	0.982453	2.07528	0.95	-3.09254	5.05745	0.473408	655	0.63608	0.890511
AA_il33	acute_cd4	7	AA_il33	-0.200937	0.158288	0.95	-0.511751	0.109877	-1.26943	655	0.204737	0.774751
AA_il33	acute_cd4	7	acuity_maxn:AA_il33	-0.234662	0.678384	0.95	-1.56673	1.09741	-0.345913	655	0.729519	0.958583
AA_il33	acute_cd4	7	timen:acuity_maxn	0.0519678	0.0790315	0.95	-0.103218	0.207153	0.657558	655	0.511054	0.794972
AA_il33	acute_cd4	8	(Intercept)	-3.74311	0.568943	0.95	-4.86034	-2.62588	-6.57906	637	9.88472e-11	1.53762e-10
AA_il33	acute_cd4	8	sex_n	0.0465699	0.0980583	0.95	-0.145987	0.239126	0.474921	637	0.635006	0.808189
AA_il33	acute_cd4	8	timen	0.142262	0.0225364	0.95	0.0980074	0.186517	6.31255	637	5.14527e-10	1.02905e-09
AA_il33	acute_cd4	8	age_n	-0.131688	0.0892757	0.95	-0.306998	0.0436219	-1.47507	637	0.140687	0.281373
AA_il33	acute_cd4	8	covid	-0.598729	0.183903	0.95	-0.959858	-0.2376	-3.25568	637	0.00119117	0.00185293
AA_il33	acute_cd4	8	acuity_maxn	-0.234577	2.31707	0.95	-4.7846	4.31544	-0.101239	637	0.919393	0.989805
AA_il33	acute_cd4	8	AA_il33	-0.0298227	0.179788	0.95	-0.382872	0.323227	-0.165877	637	0.868306	0.935099
AA_il33	acute_cd4	8	acuity_maxn:AA_il33	0.0474084	0.757836	0.95	-1.44075	1.53557	0.0625576	637	0.950138	0.958583
AA_il33	acute_cd4	8	timen:acuity_maxn	-0.0872258	0.0869388	0.95	-0.257947	0.0834955	-1.0033	637	0.316097	0.76044
AA_il33	acute_cd4	9	(Intercept)	-4.93418	0.526068	0.95	-5.9672	-3.90116	-9.37936	643	1.11771e-19	3.91199e-19
AA_il33	acute_cd4	9	sex_n	-0.184534	0.0906246	0.95	-0.36249	-0.00657776	-2.03624	643	0.0421353	0.117979
AA_il33	acute_cd4	9	timen	0.229523	0.0207797	0.95	0.188719	0.270327	11.0455	643	4.31306e-26	3.01914e-25
AA_il33	acute_cd4	9	age_n	0.155494	0.0813003	0.95	-0.00415187	0.315141	1.91259	643	0.0562443	0.131237
AA_il33	acute_cd4	9	covid	-0.582863	0.173046	0.95	-0.922667	-0.243059	-3.36825	643	0.000801631	0.00140285
AA_il33	acute_cd4	9	acuity_maxn	-1.16757	2.13853	0.95	-5.36693	3.03179	-0.545967	643	0.585278	0.890511
AA_il33	acute_cd4	9	AA_il33	0.314362	0.16617	0.95	-0.0119393	0.640664	1.89181	643	0.0589653	0.774751
AA_il33	acute_cd4	9	acuity_maxn:AA_il33	0.404833	0.697734	0.95	-0.965279	1.77494	0.580212	643	0.561975	0.874184
AA_il33	acute_cd4	9	timen:acuity_maxn	-0.0793792	0.0807396	0.95	-0.237924	0.0791659	-0.983151	643	0.325903	0.76044
AA_il33	acute_cd4	10	(Intercept)	-8.30814	0.990554	0.95	-10.2549	-6.36142	-8.38737	447	6.56355e-16	1.83779e-15
AA_il33	acute_cd4	10	sex_n	0.169446	0.178786	0.95	-0.181919	0.520811	0.947761	447	0.343763	0.481269
AA_il33	acute_cd4	10	timen	-0.491295	0.0427063	0.95	-0.575225	-0.407365	-11.504	447	5.26738e-27	7.37433e-26
AA_il33	acute_cd4	10	age_n	0.0441604	0.159312	0.95	-0.268933	0.357254	0.277195	447	0.781759	0.841894
AA_il33	acute_cd4	10	covid	2.52659	0.34603	0.95	1.84654	3.20664	7.30164	447	1.31213e-12	9.18492e-12
AA_il33	acute_cd4	10	acuity_maxn	-2.43182	4.10749	0.95	-10.5042	5.64058	-0.592045	447	0.554119	0.890511
AA_il33	acute_cd4	10	AA_il33	0.00360637	0.31018	0.95	-0.605985	0.613198	0.0116267	447	0.990729	0.990729
AA_il33	acute_cd4	10	acuity_maxn:AA_il33	0.927013	1.33633	0.95	-1.69925	3.55328	0.693702	447	0.48823	0.854402
AA_il33	acute_cd4	10	timen:acuity_maxn	0.440723	0.170519	0.95	0.105604	0.775842	2.58459	447	0.0100653	0.140914
AA_il33	acute_cd4	11	(Intercept)	-4.89581	0.665127	0.95	-6.20202	-3.58959	-7.36071	610	5.94399e-13	1.1888e-12
AA_il33	acute_cd4	11	sex_n	-0.0097395	0.119571	0.95	-0.244561	0.225082	-0.0814535	610	0.935108	0.967515
AA_il33	acute_cd4	11	timen	-0.0355729	0.0277333	0.95	-0.0900372	0.0188914	-1.28268	610	0.200092	0.200092
AA_il33	acute_cd4	11	age_n	0.356162	0.108263	0.95	0.14355	0.568775	3.2898	610	0.00106034	0.00494824
AA_il33	acute_cd4	11	covid	-0.883509	0.230506	0.95	-1.33619	-0.430828	-3.83291	610	0.00013977	0.00032613
AA_il33	acute_cd4	11	acuity_maxn	3.67661	2.79986	0.95	-1.82192	9.17514	1.31314	610	0.189629	0.779464
AA_il33	acute_cd4	11	AA_il33	0.128608	0.208549	0.95	-0.280953	0.53817	0.616681	610	0.537675	0.84611
AA_il33	acute_cd4	11	acuity_maxn:AA_il33	-1.06479	0.915337	0.95	-2.86238	0.732809	-1.16327	610	0.245174	0.765312
AA_il33	acute_cd4	11	timen:acuity_maxn	0.00446618	0.110549	0.95	-0.212637	0.221569	0.0404	610	0.967787	0.967787
AA_il33	acute_cd4	12	(Intercept)	-5.86157	0.518841	0.95	-6.8804	-4.84273	-11.2974	641	4.07554e-27	2.85288e-26
AA_il33	acute_cd4	12	sex_n	-0.141827	0.0882278	0.95	-0.315077	0.0314235	-1.60751	641	0.108435	0.216871
AA_il33	acute_cd4	12	timen	-0.0761201	0.0204086	0.95	-0.116196	-0.0360444	-3.72981	641	0.0002086	0.000292041
AA_il33	acute_cd4	12	age_n	-0.0875348	0.0793189	0.95	-0.243291	0.0682214	-1.10358	641	0.270189	0.472831
AA_il33	acute_cd4	12	covid	0.245638	0.17483	0.95	-0.0976702	0.588947	1.40501	641	0.160502	0.187252
AA_il33	acute_cd4	12	acuity_maxn	-0.0265595	2.07764	0.95	-4.10637	4.05325	-0.0127835	641	0.989805	0.989805
AA_il33	acute_cd4	12	AA_il33	0.159274	0.163337	0.95	-0.161466	0.480014	0.975125	641	0.329866	0.774751
AA_il33	acute_cd4	12	acuity_maxn:AA_il33	0.0352532	0.67857	0.95	-1.29724	1.36774	0.0519521	641	0.958583	0.958583
AA_il33	acute_cd4	12	timen:acuity_maxn	0.0637686	0.0795896	0.95	-0.0925191	0.220056	0.801219	641	0.423302	0.761641
AA_il33	acute_cd4	13	(Intercept)	-5.75012	0.482472	0.95	-6.69757	-4.80267	-11.918	628	1.15089e-29	1.61125e-28
AA_il33	acute_cd4	13	sex_n	0.286832	0.0829864	0.95	0.123867	0.449796	3.45637	628	0.000584448	0.00409114
AA_il33	acute_cd4	13	timen	0.0869493	0.019063	0.95	0.0495143	0.124384	4.56115	628	6.11872e-06	9.51801e-06
AA_il33	acute_cd4	13	age_n	0.022635	0.0746511	0.95	-0.123961	0.169231	0.303211	628	0.76183	0.841894
AA_il33	acute_cd4	13	covid	-0.159176	0.161667	0.95	-0.476649	0.158297	-0.984595	628	0.325202	0.350218
AA_il33	acute_cd4	13	acuity_maxn	-1.46186	1.95133	0.95	-5.29377	2.37005	-0.749163	628	0.45404	0.890511
AA_il33	acute_cd4	13	AA_il33	0.142423	0.151746	0.95	-0.155568	0.440415	0.938562	628	0.348316	0.774751
AA_il33	acute_cd4	13	acuity_maxn:AA_il33	0.516695	0.636689	0.95	-0.733601	1.76699	0.811535	628	0.417366	0.834732
AA_il33	acute_cd4	13	timen:acuity_maxn	0.0199713	0.0746557	0.95	-0.126634	0.166576	0.267512	628	0.789163	0.92069
AA_il33	acute_cd4	14	(Intercept)	-6.93122	0.697545	0.95	-8.30131	-5.56112	-9.93659	566	1.48763e-21	6.94227e-21
AA_il33	acute_cd4	14	sex_n	0.203925	0.11972	0.95	-0.0312243	0.439075	1.70335	566	0.089051	0.207786
AA_il33	acute_cd4	14	timen	-0.0814335	0.0276757	0.95	-0.135793	-0.0270738	-2.94241	566	0.00339005	0.00431461
AA_il33	acute_cd4	14	age_n	-0.0085388	0.105464	0.95	-0.215688	0.19861	-0.080964	566	0.935499	0.935499
AA_il33	acute_cd4	14	covid	-0.0539181	0.235271	0.95	-0.51603	0.408194	-0.229174	566	0.818817	0.818817
AA_il33	acute_cd4	14	acuity_maxn	0.395711	2.82873	0.95	-5.16038	5.9518	0.13989	566	0.888797	0.989805
AA_il33	acute_cd4	14	AA_il33	0.190317	0.220006	0.95	-0.241811	0.622446	0.865054	566	0.387376	0.774751
AA_il33	acute_cd4	14	acuity_maxn:AA_il33	0.119608	0.921631	0.95	-1.69063	1.92984	0.129779	566	0.896787	0.958583
AA_il33	acute_cd4	14	timen:acuity_maxn	0.0578419	0.109755	0.95	-0.157735	0.273419	0.527008	566	0.598394	0.837752
AA_il_34	acute_cd4	1	(Intercept)	-1.75937	0.585933	0.95	-2.91004	-0.60869	-3.00267	614	0.00278501	0.00278501
AA_il_34	acute_cd4	1	sex_n	-0.312013	0.122801	0.95	-0.553175	-0.0708513	-2.54079	614	0.0113052	0.0527574
AA_il_34	acute_cd4	1	timen	0.134395	0.0281932	0.95	0.0790279	0.189761	4.76692	614	2.33814e-06	4.09175e-06
AA_il_34	acute_cd4	1	age_n	-0.27518	0.111126	0.95	-0.493414	-0.0569465	-2.47628	614	0.0135442	0.0379238
AA_il_34	acute_cd4	1	covid	-1.03132	0.228603	0.95	-1.48026	-0.582377	-4.51138	614	7.71888e-06	2.70161e-05
AA_il_34	acute_cd4	1	acuity_maxn	-0.697237	2.24858	0.95	-5.11308	3.71861	-0.310079	614	0.756606	0.861773
AA_il_34	acute_cd4	1	AA_il_34	-0.250535	0.187405	0.95	-0.618566	0.117497	-1.33686	614	0.181762	0.887263
AA_il_34	acute_cd4	1	acuity_maxn:AA_il_34	0.21684	0.745614	0.95	-1.24742	1.6811	0.29082	614	0.771287	0.899835
AA_il_34	acute_cd4	1	timen:acuity_maxn	0.0566782	0.10743	0.95	-0.154296	0.267653	0.527583	614	0.597979	0.914066
AA_il_34	acute_cd4	2	(Intercept)	-3.27825	0.700855	0.95	-4.65452	-1.90198	-4.6775	635	3.55002e-06	4.14169e-06
AA_il_34	acute_cd4	2	sex_n	-0.1843	0.154907	0.95	-0.488492	0.119892	-1.18975	635	0.23459	0.364918
AA_il_34	acute_cd4	2	timen	-0.0632779	0.0362812	0.95	-0.134523	0.00796764	-1.7441	635	0.0816258	0.0879047
AA_il_34	acute_cd4	2	age_n	0.398039	0.14124	0.95	0.120686	0.675392	2.81818	635	0.00498	0.01743
AA_il_34	acute_cd4	2	covid	0.801268	0.310219	0.95	0.192088	1.41045	2.58291	635	0.0100197	0.0127523
AA_il_34	acute_cd4	2	acuity_maxn	1.61547	2.63419	0.95	-3.5573	6.78824	0.613271	635	0.539917	0.83088
AA_il_34	acute_cd4	2	AA_il_34	-0.180662	0.218924	0.95	-0.610565	0.24924	-0.825229	635	0.409551	0.911997
AA_il_34	acute_cd4	2	acuity_maxn:AA_il_34	-0.586293	0.86778	0.95	-2.29036	1.11777	-0.675624	635	0.499525	0.777039
AA_il_34	acute_cd4	2	timen:acuity_maxn	-0.279222	0.140067	0.95	-0.554272	-0.00417172	-1.99349	635	0.0466351	0.326446
AA_il_34	acute_cd4	3	(Intercept)	-1.86139	0.566944	0.95	-2.97479	-0.74799	-3.2832	609	0.00108512	0.00116859
AA_il_34	acute_cd4	3	sex_n	0.155284	0.120506	0.95	-0.081374	0.391942	1.2886	609	0.198027	0.364918
AA_il_34	acute_cd4	3	timen	0.29407	0.0278487	0.95	0.239379	0.348761	10.5596	609	4.74698e-24	3.32289e-23
AA_il_34	acute_cd4	3	age_n	0.0125391	0.11097	0.95	-0.205391	0.230469	0.112995	609	0.910072	0.980077
AA_il_34	acute_cd4	3	covid	-1.24134	0.223219	0.95	-1.67971	-0.802968	-5.56109	609	4.01651e-08	1.87437e-07
AA_il_34	acute_cd4	3	acuity_maxn	-1.59041	2.19846	0.95	-5.90788	2.72707	-0.72342	609	0.4697	0.83088
AA_il_34	acute_cd4	3	AA_il_34	-0.228583	0.180846	0.95	-0.58374	0.126575	-1.26396	609	0.206727	0.887263
AA_il_34	acute_cd4	3	acuity_maxn:AA_il_34	0.646931	0.731135	0.95	-0.788921	2.08278	0.884831	609	0.376597	0.659045
AA_il_34	acute_cd4	3	timen:acuity_maxn	-0.0789469	0.105632	0.95	-0.286394	0.1285	-0.747377	609	0.455124	0.796467
AA_il_34	acute_cd4	4	(Intercept)	-8.61065	0.907636	0.95	-10.3938	-6.82748	-9.4869	509	9.1118e-20	2.12609e-19
AA_il_34	acute_cd4	4	sex_n	0.103455	0.204754	0.95	-0.298812	0.505723	0.505265	509	0.613591	0.66079
AA_il_34	acute_cd4	4	timen	-0.525533	0.0496038	0.95	-0.622986	-0.428079	-10.5946	509	7.76778e-24	3.62496e-23
AA_il_34	acute_cd4	4	age_n	-0.126305	0.180516	0.95	-0.480952	0.228343	-0.699688	509	0.484442	0.753576
AA_il_34	acute_cd4	4	covid	3.07533	0.417547	0.95	2.255	3.89566	7.36522	509	7.17463e-13	1.00445e-11
AA_il_34	acute_cd4	4	acuity_maxn	7.72493	3.23873	0.95	1.362	14.0879	2.38517	509	0.0174362	0.122997
AA_il_34	acute_cd4	4	AA_il_34	0.226942	0.280075	0.95	-0.323303	0.777187	0.81029	509	0.418152	0.911997
AA_il_34	acute_cd4	4	acuity_maxn:AA_il_34	-2.22958	1.06131	0.95	-4.31467	-0.144487	-2.10078	509	0.0361519	0.304509
AA_il_34	acute_cd4	4	timen:acuity_maxn	0.322803	0.187505	0.95	-0.0455771	0.691182	1.72156	509	0.085756	0.400195
AA_il_34	acute_cd4	5	(Intercept)	-3.25456	0.544673	0.95	-4.32423	-2.18489	-5.97526	607	3.91676e-09	5.48347e-09
AA_il_34	acute_cd4	5	sex_n	-0.0169021	0.118325	0.95	-0.249278	0.215474	-0.142844	607	0.88646	0.88646
AA_il_34	acute_cd4	5	timen	0.194119	0.0272222	0.95	0.140658	0.24758	7.13092	607	2.84582e-12	7.96829e-12
AA_il_34	acute_cd4	5	age_n	-0.568107	0.107491	0.95	-0.779206	-0.357007	-5.28515	607	1.75409e-07	1.86207e-06
AA_il_34	acute_cd4	5	covid	-0.88665	0.224459	0.95	-1.32746	-0.445839	-3.95016	607	8.72679e-05	0.000203625
AA_il_34	acute_cd4	5	acuity_maxn	-3.17514	2.01917	0.95	-7.14054	0.790257	-1.5725	607	0.116355	0.407243
AA_il_34	acute_cd4	5	AA_il_34	-0.0449848	0.172838	0.95	-0.384417	0.294448	-0.260272	607	0.794742	0.927199
AA_il_34	acute_cd4	5	acuity_maxn:AA_il_34	1.20705	0.664439	0.95	-0.0978301	2.51193	1.81664	607	0.0697649	0.32557
AA_il_34	acute_cd4	5	timen:acuity_maxn	0.017635	0.105979	0.95	-0.190494	0.225764	0.166402	607	0.867896	0.914066
AA_il_34	acute_cd4	6	(Intercept)	-3.20236	0.440869	0.95	-4.06811	-2.33661	-7.26375	631	1.11408e-12	1.73301e-12
AA_il_34	acute_cd4	6	sex_n	-0.180948	0.0973564	0.95	-0.37213	0.0102334	-1.85862	631	0.0635467	0.177931
AA_il_34	acute_cd4	6	timen	0.158781	0.0226592	0.95	0.114285	0.203278	7.00735	631	6.2522e-12	1.45885e-11
AA_il_34	acute_cd4	6	age_n	-0.460355	0.0884851	0.95	-0.634116	-0.286594	-5.20263	631	2.6601e-07	1.86207e-06
AA_il_34	acute_cd4	6	covid	-0.762098	0.190533	0.95	-1.13625	-0.387942	-3.99982	631	7.09027e-05	0.000198528
AA_il_34	acute_cd4	6	acuity_maxn	0.886369	1.65967	0.95	-2.37278	4.14551	0.534063	631	0.593486	0.83088
AA_il_34	acute_cd4	6	AA_il_34	-0.0518137	0.138163	0.95	-0.323129	0.219502	-0.375018	631	0.707773	0.927199
AA_il_34	acute_cd4	6	acuity_maxn:AA_il_34	-0.541683	0.547851	0.95	-1.61752	0.534149	-0.988741	631	0.323169	0.657673
AA_il_34	acute_cd4	6	timen:acuity_maxn	-0.118997	0.0867004	0.95	-0.289253	0.0512592	-1.37251	631	0.170393	0.596375
AA_il_34	acute_cd4	7	(Intercept)	-4.19449	0.39775	0.95	-4.97554	-3.41344	-10.5455	643	4.32386e-24	1.51335e-23
AA_il_34	acute_cd4	7	sex_n	0.435037	0.0883643	0.95	0.26152	0.608555	4.92323	643	1.08332e-06	1.51665e-05
AA_il_34	acute_cd4	7	timen	0.0696434	0.0204946	0.95	0.029399	0.109888	3.39813	643	0.00072036	0.000916822
AA_il_34	acute_cd4	7	age_n	0.0290905	0.0800886	0.95	-0.128176	0.186357	0.363229	643	0.716553	0.911977
AA_il_34	acute_cd4	7	covid	-0.59913	0.170526	0.95	-0.933984	-0.264275	-3.51343	643	0.000473387	0.000828427
AA_il_34	acute_cd4	7	acuity_maxn	2.56512	1.48101	0.95	-0.34308	5.47332	1.73201	643	0.0837517	0.390841
AA_il_34	acute_cd4	7	AA_il_34	0.07163	0.125095	0.95	-0.174014	0.317274	0.572606	643	0.567112	0.911997
AA_il_34	acute_cd4	7	acuity_maxn:AA_il_34	-0.767664	0.488456	0.95	-1.72682	0.191497	-1.57161	643	0.116532	0.407862
AA_il_34	acute_cd4	7	timen:acuity_maxn	0.0330329	0.0781696	0.95	-0.120466	0.186531	0.42258	643	0.672743	0.914066
AA_il_34	acute_cd4	8	(Intercept)	-3.84962	0.450697	0.95	-4.73468	-2.96456	-8.54148	627	1.00439e-16	1.75768e-16
AA_il_34	acute_cd4	8	sex_n	0.0556634	0.0990528	0.95	-0.138852	0.250179	0.561957	627	0.574346	0.66079
AA_il_34	acute_cd4	8	timen	0.144242	0.022937	0.95	0.0991996	0.189285	6.28862	627	6.00671e-10	1.20134e-09
AA_il_34	acute_cd4	8	age_n	-0.133779	0.090464	0.95	-0.311428	0.0438698	-1.47881	627	0.139693	0.265549
AA_il_34	acute_cd4	8	covid	-0.612506	0.186442	0.95	-0.978632	-0.246379	-3.28523	627	0.00107576	0.00150607
AA_il_34	acute_cd4	8	acuity_maxn	0.511597	1.65823	0.95	-2.74476	3.76796	0.30852	627	0.757789	0.861773
AA_il_34	acute_cd4	8	AA_il_34	0.00942879	0.143001	0.95	-0.27139	0.290247	0.0659352	627	0.94745	0.94745
AA_il_34	acute_cd4	8	acuity_maxn:AA_il_34	-0.198732	0.547758	0.95	-1.27439	0.876931	-0.362809	627	0.71687	0.899835
AA_il_34	acute_cd4	8	timen:acuity_maxn	-0.0805003	0.087388	0.95	-0.252109	0.0911084	-0.921182	627	0.35731	0.796467
AA_il_34	acute_cd4	9	(Intercept)	-3.57212	0.414145	0.95	-4.38539	-2.75885	-8.62528	631	5.16788e-17	1.03358e-16
AA_il_34	acute_cd4	9	sex_n	-0.154461	0.0914928	0.95	-0.334128	0.0252061	-1.68823	631	0.0918606	0.214341
AA_il_34	acute_cd4	9	timen	0.219962	0.0211097	0.95	0.178509	0.261416	10.42	631	1.44459e-23	5.05606e-23
AA_il_34	acute_cd4	9	age_n	0.165432	0.0823523	0.95	0.00371428	0.32715	2.00883	631	0.0449803	0.104954
AA_il_34	acute_cd4	9	covid	-0.575639	0.17513	0.95	-0.919547	-0.23173	-3.28692	631	0.00106909	0.00150607
AA_il_34	acute_cd4	9	acuity_maxn	-0.0179341	1.52021	0.95	-3.00321	2.96734	-0.0117972	631	0.990591	0.990591
AA_il_34	acute_cd4	9	AA_il_34	-0.149344	0.130668	0.95	-0.405941	0.107253	-1.14292	631	0.253504	0.887263
AA_il_34	acute_cd4	9	acuity_maxn:AA_il_34	0.0395345	0.501507	0.95	-0.94529	1.02436	0.0788315	631	0.937192	0.975264
AA_il_34	acute_cd4	9	timen:acuity_maxn	-0.0755942	0.0813112	0.95	-0.235267	0.084079	-0.92969	631	0.352887	0.796467
AA_il_34	acute_cd4	10	(Intercept)	-7.82582	0.80008	0.95	-9.39829	-6.25336	-9.7813	439	1.42937e-20	4.00225e-20
AA_il_34	acute_cd4	10	sex_n	0.19972	0.183085	0.95	-0.160112	0.559552	1.09086	439	0.275933	0.386306
AA_il_34	acute_cd4	10	timen	-0.497473	0.0440098	0.95	-0.583969	-0.410977	-11.3037	439	3.53343e-26	4.9468e-25
AA_il_34	acute_cd4	10	age_n	0.0294408	0.162499	0.95	-0.289932	0.348813	0.181176	439	0.856313	0.980077
AA_il_34	acute_cd4	10	covid	2.50542	0.352943	0.95	1.81176	3.19909	7.09866	439	5.09785e-12	3.56849e-11
AA_il_34	acute_cd4	10	acuity_maxn	1.62873	2.80016	0.95	-3.87465	7.13211	0.581658	439	0.561096	0.83088
AA_il_34	acute_cd4	10	AA_il_34	-0.159977	0.250733	0.95	-0.652764	0.332809	-0.638039	439	0.523781	0.911997
AA_il_34	acute_cd4	10	acuity_maxn:AA_il_34	-0.395721	0.920364	0.95	-2.20459	1.41315	-0.429962	439	0.667434	0.899835
AA_il_34	acute_cd4	10	timen:acuity_maxn	0.438407	0.172362	0.95	0.0996492	0.777165	2.54352	439	0.0113161	0.158426
AA_il_34	acute_cd4	11	(Intercept)	-3.0751	0.54084	0.95	-4.13727	-2.01292	-5.68577	598	2.03774e-08	2.59348e-08
AA_il_34	acute_cd4	11	sex_n	0.0810455	0.120066	0.95	-0.154757	0.316848	0.675006	598	0.499933	0.636278
AA_il_34	acute_cd4	11	timen	-0.0392807	0.0280747	0.95	-0.0944177	0.0158563	-1.39915	598	0.162287	0.162287
AA_il_34	acute_cd4	11	age_n	0.319713	0.108872	0.95	0.105895	0.53353	2.9366	598	0.00344593	0.016081
AA_il_34	acute_cd4	11	covid	-0.820474	0.23204	0.95	-1.27619	-0.364762	-3.53592	598	0.000437814	0.000828427
AA_il_34	acute_cd4	11	acuity_maxn	0.529989	2.09334	0.95	-3.58121	4.64119	0.253178	598	0.800218	0.861773
AA_il_34	acute_cd4	11	AA_il_34	-0.512878	0.169258	0.95	-0.84529	-0.180466	-3.03016	598	0.00254985	0.0356978
AA_il_34	acute_cd4	11	acuity_maxn:AA_il_34	-0.0214523	0.691556	0.95	-1.37963	1.33672	-0.0310203	598	0.975264	0.975264
AA_il_34	acute_cd4	11	timen:acuity_maxn	0.032499	0.110958	0.95	-0.185416	0.250414	0.292894	598	0.769705	0.914066
AA_il_34	acute_cd4	12	(Intercept)	-5.25931	0.405272	0.95	-6.05516	-4.46346	-12.9772	630	2.68459e-34	1.87921e-33
AA_il_34	acute_cd4	12	sex_n	-0.109733	0.0886051	0.95	-0.28373	0.064264	-1.23845	630	0.21601	0.364918
AA_il_34	acute_cd4	12	timen	-0.0787157	0.0205926	0.95	-0.119154	-0.0382773	-3.82253	630	0.000145204	0.000203286
AA_il_34	acute_cd4	12	age_n	-0.114265	0.0796189	0.95	-0.270615	0.0420859	-1.43514	630	0.151742	0.265549
AA_il_34	acute_cd4	12	covid	0.250359	0.176049	0.95	-0.095354	0.596072	1.4221	630	0.155491	0.181407
AA_il_34	acute_cd4	12	acuity_maxn	1.72019	1.46625	0.95	-1.15914	4.59951	1.17319	630	0.241163	0.675258
AA_il_34	acute_cd4	12	AA_il_34	-0.0417782	0.127894	0.95	-0.292928	0.209372	-0.326662	630	0.744032	0.927199
AA_il_34	acute_cd4	12	acuity_maxn:AA_il_34	-0.545315	0.482392	0.95	-1.49261	0.401977	-1.13044	630	0.258722	0.657673
AA_il_34	acute_cd4	12	timen:acuity_maxn	0.0601975	0.0797068	0.95	-0.0963255	0.216721	0.755238	630	0.450389	0.796467
AA_il_34	acute_cd4	13	(Intercept)	-5.253	0.376748	0.95	-5.99286	-4.51314	-13.943	618	1.28793e-38	1.8031e-37
AA_il_34	acute_cd4	13	sex_n	0.292211	0.0835493	0.95	0.128136	0.456286	3.49746	618	0.000503416	0.00352391
AA_il_34	acute_cd4	13	timen	0.0814525	0.0193187	0.95	0.0435143	0.119391	4.21625	618	2.85533e-05	4.44162e-05
AA_il_34	acute_cd4	13	age_n	-0.00113367	0.0752637	0.95	-0.148937	0.14667	-0.0150627	618	0.987987	0.987987
AA_il_34	acute_cd4	13	covid	-0.183652	0.163274	0.95	-0.504291	0.136988	-1.12481	618	0.261108	0.281193
AA_il_34	acute_cd4	13	acuity_maxn	-1.18335	1.35798	0.95	-3.85016	1.48347	-0.871401	618	0.383874	0.83088
AA_il_34	acute_cd4	13	AA_il_34	-0.0105747	0.118658	0.95	-0.243597	0.222447	-0.0891188	618	0.929016	0.94745
AA_il_34	acute_cd4	13	acuity_maxn:AA_il_34	0.43644	0.446608	0.95	-0.440614	1.31349	0.977232	618	0.328837	0.657673
AA_il_34	acute_cd4	13	timen:acuity_maxn	0.00808498	0.0748921	0.95	-0.138989	0.155159	0.107955	618	0.914066	0.914066
AA_il_34	acute_cd4	14	(Intercept)	-6.58617	0.555584	0.95	-7.67747	-5.49486	-11.8545	555	4.70656e-29	2.19639e-28
AA_il_34	acute_cd4	14	sex_n	0.238988	0.120016	0.95	0.00324723	0.474729	1.9913	555	0.0469372	0.16428
AA_il_34	acute_cd4	14	timen	-0.0788312	0.0281026	0.95	-0.134032	-0.0236308	-2.80512	555	0.00520608	0.00607376
AA_il_34	acute_cd4	14	age_n	-0.0453218	0.105668	0.95	-0.25288	0.162236	-0.428909	555	0.668156	0.911977
AA_il_34	acute_cd4	14	covid	-0.113614	0.23737	0.95	-0.579867	0.35264	-0.478635	555	0.632387	0.632387
AA_il_34	acute_cd4	14	acuity_maxn	4.91439	2.06343	0.95	0.861295	8.96748	2.38166	555	0.017571	0.122997
AA_il_34	acute_cd4	14	AA_il_34	0.0963771	0.176986	0.95	-0.251267	0.444021	0.544547	555	0.586284	0.911997
AA_il_34	acute_cd4	14	acuity_maxn:AA_il_34	-1.37329	0.678676	0.95	-2.70638	-0.0402072	-2.02349	555	0.0435013	0.304509
AA_il_34	acute_cd4	14	timen:acuity_maxn	0.0184152	0.110379	0.95	-0.198396	0.235226	0.166837	555	0.867559	0.914066
AA_il_4	acute_cd4	1	(Intercept)	-2.04367	0.587066	0.95	-3.19654	-0.890814	-3.48117	625	0.000534019	0.000534019
AA_il_4	acute_cd4	1	sex_n	-0.301989	0.121898	0.95	-0.541368	-0.0626104	-2.4774	625	0.0134977	0.0629893
AA_il_4	acute_cd4	1	timen	0.142549	0.0278951	0.95	0.0877699	0.197329	5.11019	625	4.28209e-07	7.49366e-07
AA_il_4	acute_cd4	1	age_n	-0.289961	0.109987	0.95	-0.505949	-0.0739728	-2.63633	625	0.00858902	0.0289352
AA_il_4	acute_cd4	1	covid	-1.0146	0.228037	0.95	-1.46241	-0.566791	-4.44929	625	1.01998e-05	3.56995e-05
AA_il_4	acute_cd4	1	acuity_maxn	-0.672864	2.0412	0.95	-4.68131	3.33558	-0.329641	625	0.741782	0.741782
AA_il_4	acute_cd4	1	AA_il_4	-0.1416	0.171248	0.95	-0.477891	0.19469	-0.826876	625	0.408623	0.476727
AA_il_4	acute_cd4	1	acuity_maxn:AA_il_4	0.186632	0.619745	0.95	-1.0304	1.40367	0.301143	625	0.763406	0.822129
AA_il_4	acute_cd4	1	timen:acuity_maxn	0.0318936	0.106929	0.95	-0.178091	0.241878	0.298268	625	0.765598	0.946931
AA_il_4	acute_cd4	2	(Intercept)	-2.72083	0.758676	0.95	-4.21061	-1.23106	-3.58629	645	0.000360781	0.000388533
AA_il_4	acute_cd4	2	sex_n	-0.191725	0.153567	0.95	-0.493278	0.109827	-1.24848	645	0.21231	0.371542
AA_il_4	acute_cd4	2	timen	-0.0698963	0.0357455	0.95	-0.140088	0.000295299	-1.95539	645	0.0509688	0.0548894
AA_il_4	acute_cd4	2	age_n	0.360129	0.140019	0.95	0.0851809	0.635078	2.572	645	0.010334	0.0289352
AA_il_4	acute_cd4	2	covid	0.770341	0.307257	0.95	0.166996	1.37369	2.50715	645	0.0124156	0.0158016
AA_il_4	acute_cd4	2	acuity_maxn	-4.96886	2.64982	0.95	-10.1722	0.234451	-1.87517	645	0.0612208	0.286233
AA_il_4	acute_cd4	2	AA_il_4	-0.32367	0.219242	0.95	-0.754185	0.106845	-1.47631	645	0.140348	0.245609
AA_il_4	acute_cd4	2	acuity_maxn:AA_il_4	1.50025	0.800645	0.95	-0.0719331	3.07244	1.8738	645	0.0614092	0.214932
AA_il_4	acute_cd4	2	timen:acuity_maxn	-0.252517	0.138846	0.95	-0.525162	0.0201281	-1.81868	645	0.0694236	0.348329
AA_il_4	acute_cd4	3	(Intercept)	-3.06826	0.585037	0.95	-4.21715	-1.91937	-5.24456	620	2.15242e-07	2.51116e-07
AA_il_4	acute_cd4	3	sex_n	0.136553	0.119856	0.95	-0.09882	0.371927	1.13931	620	0.255014	0.396689
AA_il_4	acute_cd4	3	timen	0.298542	0.0275289	0.95	0.244481	0.352603	10.8447	620	3.28373e-25	1.53241e-24
AA_il_4	acute_cd4	3	age_n	0.0401649	0.109625	0.95	-0.175117	0.255447	0.366384	620	0.714204	0.884931
AA_il_4	acute_cd4	3	covid	-1.21605	0.222471	0.95	-1.65294	-0.779161	-5.4661	620	6.6737e-08	3.11439e-07
AA_il_4	acute_cd4	3	acuity_maxn	3.66637	2.10315	0.95	-0.463785	7.79653	1.74328	620	0.0817808	0.286233
AA_il_4	acute_cd4	3	AA_il_4	0.152424	0.171566	0.95	-0.184497	0.489344	0.888426	620	0.374656	0.476727
AA_il_4	acute_cd4	3	acuity_maxn:AA_il_4	-1.01469	0.637317	0.95	-2.26625	0.23687	-1.59213	620	0.111865	0.313223
AA_il_4	acute_cd4	3	timen:acuity_maxn	-0.101768	0.105291	0.95	-0.308537	0.105001	-0.966544	620	0.334149	0.668297
AA_il_4	acute_cd4	4	(Intercept)	-7.40062	1.00281	0.95	-9.37073	-5.43051	-7.37988	514	6.41299e-13	8.16198e-13
AA_il_4	acute_cd4	4	sex_n	0.0849971	0.203595	0.95	-0.314983	0.484978	0.417481	514	0.676501	0.861001
AA_il_4	acute_cd4	4	timen	-0.530803	0.0490711	0.95	-0.627207	-0.434398	-10.817	514	1.04019e-24	3.64066e-24
AA_il_4	acute_cd4	4	age_n	-0.109751	0.180121	0.95	-0.463616	0.244114	-0.609318	514	0.542583	0.759616
AA_il_4	acute_cd4	4	covid	3.12595	0.41289	0.95	2.31479	3.93711	7.57091	514	1.73011e-13	2.42215e-12
AA_il_4	acute_cd4	4	acuity_maxn	1.53522	3.25393	0.95	-4.85742	7.92787	0.471805	514	0.637266	0.738446
AA_il_4	acute_cd4	4	AA_il_4	-0.174191	0.286293	0.95	-0.736639	0.388257	-0.608436	514	0.543167	0.584949
AA_il_4	acute_cd4	4	acuity_maxn:AA_il_4	-0.169932	0.980903	0.95	-2.097	1.75714	-0.17324	514	0.862531	0.862531
AA_il_4	acute_cd4	4	timen:acuity_maxn	0.328239	0.186644	0.95	-0.0384407	0.694919	1.75863	514	0.0792348	0.348329
AA_il_4	acute_cd4	5	(Intercept)	-4.42616	0.565008	0.95	-5.53574	-3.31659	-7.83381	617	2.07681e-14	2.90753e-14
AA_il_4	acute_cd4	5	sex_n	-0.025191	0.117647	0.95	-0.256228	0.205846	-0.214124	617	0.830521	0.875647
AA_il_4	acute_cd4	5	timen	0.199945	0.026974	0.95	0.146973	0.252917	7.41248	617	4.10496e-13	1.14939e-12
AA_il_4	acute_cd4	5	age_n	-0.523311	0.106542	0.95	-0.73254	-0.314082	-4.91178	617	1.15744e-06	8.10206e-06
AA_il_4	acute_cd4	5	covid	-0.843987	0.224199	0.95	-1.28427	-0.403702	-3.76446	617	0.000182854	0.000365709
AA_il_4	acute_cd4	5	acuity_maxn	2.85395	1.97555	0.95	-1.02566	6.73355	1.44464	617	0.149068	0.347824
AA_il_4	acute_cd4	5	AA_il_4	0.299938	0.16458	0.95	-0.0232676	0.623144	1.82244	617	0.068872	0.196479
AA_il_4	acute_cd4	5	acuity_maxn:AA_il_4	-0.738439	0.599988	0.95	-1.9167	0.439826	-1.23076	617	0.218882	0.425076
AA_il_4	acute_cd4	5	timen:acuity_maxn	0.00702433	0.105488	0.95	-0.200135	0.214184	0.0665888	617	0.946931	0.946931
AA_il_4	acute_cd4	6	(Intercept)	-3.98767	0.46667	0.95	-4.90406	-3.07129	-8.54495	641	9.38276e-17	1.64198e-16
AA_il_4	acute_cd4	6	sex_n	-0.218101	0.0959695	0.95	-0.406554	-0.0296486	-2.27261	641	0.02338	0.0719029
AA_il_4	acute_cd4	6	timen	0.160256	0.0222038	0.95	0.116655	0.203857	7.21748	641	1.50283e-12	3.5066e-12
AA_il_4	acute_cd4	6	age_n	-0.45327	0.0870031	0.95	-0.624116	-0.282425	-5.20982	641	2.55131e-07	3.57183e-06
AA_il_4	acute_cd4	6	covid	-0.78574	0.188282	0.95	-1.15546	-0.416016	-4.17321	641	3.41807e-05	9.57061e-05
AA_il_4	acute_cd4	6	acuity_maxn	2.49358	1.68184	0.95	-0.808993	5.79616	1.48265	641	0.138658	0.347824
AA_il_4	acute_cd4	6	AA_il_4	0.203865	0.135759	0.95	-0.0627216	0.470451	1.50167	641	0.133676	0.245609
AA_il_4	acute_cd4	6	acuity_maxn:AA_il_4	-0.988058	0.507902	0.95	-1.98541	0.00929525	-1.94537	641	0.0521672	0.214932
AA_il_4	acute_cd4	6	timen:acuity_maxn	-0.141136	0.0855594	0.95	-0.309146	0.0268751	-1.64956	641	0.0995225	0.348329
AA_il_4	acute_cd4	7	(Intercept)	-4.12916	0.429544	0.95	-4.97261	-3.28571	-9.61289	654	1.49216e-20	3.48171e-20
AA_il_4	acute_cd4	7	sex_n	0.395904	0.0890473	0.95	0.221051	0.570757	4.44599	654	1.02772e-05	0.000143881
AA_il_4	acute_cd4	7	timen	0.0609321	0.020526	0.95	0.0206272	0.101237	2.96853	654	0.00310176	0.00361872
AA_il_4	acute_cd4	7	age_n	0.0618375	0.0805341	0.95	-0.0962991	0.219974	0.767842	654	0.442858	0.68889
AA_il_4	acute_cd4	7	covid	-0.525682	0.171946	0.95	-0.863316	-0.188048	-3.05724	654	0.00232494	0.00325492
AA_il_4	acute_cd4	7	acuity_maxn	3.2506	1.48828	0.95	0.328214	6.17298	2.18413	654	0.0293072	0.286233
AA_il_4	acute_cd4	7	AA_il_4	0.0221459	0.12413	0.95	-0.221596	0.265888	0.178408	654	0.858458	0.858458
AA_il_4	acute_cd4	7	acuity_maxn:AA_il_4	-0.920044	0.451202	0.95	-1.80602	-0.0340648	-2.0391	654	0.041842	0.214932
AA_il_4	acute_cd4	7	timen:acuity_maxn	0.047886	0.0787426	0.95	-0.106733	0.202505	0.608133	654	0.54331	0.760634
AA_il_4	acute_cd4	8	(Intercept)	-5.10883	0.467854	0.95	-6.02756	-4.19011	-10.9197	637	1.45376e-25	4.07054e-25
AA_il_4	acute_cd4	8	sex_n	0.0151783	0.0969539	0.95	-0.17521	0.205566	0.156552	637	0.875647	0.875647
AA_il_4	acute_cd4	8	timen	0.144252	0.0223288	0.95	0.100405	0.188099	6.46034	637	2.07571e-10	4.15142e-10
AA_il_4	acute_cd4	8	age_n	-0.121399	0.0883026	0.95	-0.294799	0.0520001	-1.37481	637	0.169674	0.339348
AA_il_4	acute_cd4	8	covid	-0.640048	0.18299	0.95	-0.999385	-0.28071	-3.49771	637	0.000501923	0.000780768
AA_il_4	acute_cd4	8	acuity_maxn	3.02024	1.61911	0.95	-0.159204	6.19968	1.86537	637	0.0625895	0.286233
AA_il_4	acute_cd4	8	AA_il_4	0.406476	0.136216	0.95	0.138989	0.673962	2.98406	637	0.00295346	0.0206742
AA_il_4	acute_cd4	8	acuity_maxn:AA_il_4	-0.957445	0.489783	0.95	-1.91923	0.00433888	-1.95484	637	0.0510394	0.214932
AA_il_4	acute_cd4	8	timen:acuity_maxn	-0.0950724	0.085874	0.95	-0.263703	0.073558	-1.10711	637	0.268662	0.668297
AA_il_4	acute_cd4	9	(Intercept)	-5.17451	0.432625	0.95	-6.02404	-4.32498	-11.9607	643	6.54155e-30	2.28954e-29
AA_il_4	acute_cd4	9	sex_n	-0.201151	0.0899513	0.95	-0.377784	-0.0245171	-2.23622	643	0.0256796	0.0719029
AA_il_4	acute_cd4	9	timen	0.228307	0.0206693	0.95	0.18772	0.268895	11.0457	643	4.30499e-26	3.0135e-25
AA_il_4	acute_cd4	9	age_n	0.150779	0.0807711	0.95	-0.00782793	0.309386	1.86675	643	0.0623921	0.145582
AA_il_4	acute_cd4	9	covid	-0.621252	0.17281	0.95	-0.960591	-0.281912	-3.595	643	0.000349231	0.000611154
AA_il_4	acute_cd4	9	acuity_maxn	-0.6131	1.51427	0.95	-3.58661	2.36041	-0.404881	643	0.6857	0.738446
AA_il_4	acute_cd4	9	AA_il_4	0.377887	0.125643	0.95	0.131166	0.624608	3.00762	643	0.00273585	0.0206742
AA_il_4	acute_cd4	9	acuity_maxn:AA_il_4	0.211904	0.458139	0.95	-0.687726	1.11153	0.462531	643	0.643857	0.757096
AA_il_4	acute_cd4	9	timen:acuity_maxn	-0.0828363	0.0801489	0.95	-0.240221	0.0745488	-1.03353	643	0.301744	0.668297
AA_il_4	acute_cd4	10	(Intercept)	-7.3816	0.869813	0.95	-9.09104	-5.67216	-8.48642	446	3.17817e-16	4.94382e-16
AA_il_4	acute_cd4	10	sex_n	0.161354	0.178941	0.95	-0.190318	0.513026	0.901716	446	0.367695	0.514772
AA_il_4	acute_cd4	10	timen	-0.491844	0.0425865	0.95	-0.575539	-0.408149	-11.5493	446	3.56921e-27	4.99689e-26
AA_il_4	acute_cd4	10	age_n	0.0230441	0.15914	0.95	-0.289713	0.335801	0.144804	446	0.884931	0.884931
AA_il_4	acute_cd4	10	covid	2.54782	0.346043	0.95	1.86775	3.2279	7.36274	446	8.76285e-13	6.134e-12
AA_il_4	acute_cd4	10	acuity_maxn	-3.58038	2.86736	0.95	-9.21558	2.05483	-1.24867	446	0.212442	0.37553
AA_il_4	acute_cd4	10	AA_il_4	-0.285204	0.251196	0.95	-0.778878	0.208471	-1.13538	446	0.256825	0.399506
AA_il_4	acute_cd4	10	acuity_maxn:AA_il_4	1.22879	0.868709	0.95	-0.478476	2.93607	1.41451	446	0.157911	0.368458
AA_il_4	acute_cd4	10	timen:acuity_maxn	0.437761	0.16942	0.95	0.1048	0.770721	2.58388	446	0.0100866	0.141212
AA_il_4	acute_cd4	11	(Intercept)	-5.33665	0.569331	0.95	-6.45474	-4.21856	-9.37355	609	1.35463e-19	2.70926e-19
AA_il_4	acute_cd4	11	sex_n	-0.0199952	0.119199	0.95	-0.254085	0.214095	-0.167747	609	0.866838	0.875647
AA_il_4	acute_cd4	11	timen	-0.0362156	0.0276714	0.95	-0.0905585	0.0181273	-1.30877	609	0.191105	0.191105
AA_il_4	acute_cd4	11	age_n	0.349876	0.10781	0.95	0.138151	0.5616	3.2453	609	0.00123758	0.00577536
AA_il_4	acute_cd4	11	covid	-0.912644	0.230722	0.95	-1.36575	-0.459536	-3.9556	609	8.5326e-05	0.000199094
AA_il_4	acute_cd4	11	acuity_maxn	-0.994373	1.96875	0.95	-4.86073	2.87199	-0.505079	609	0.613686	0.738446
AA_il_4	acute_cd4	11	AA_il_4	0.260316	0.165086	0.95	-0.0638907	0.584523	1.57685	609	0.115349	0.245609
AA_il_4	acute_cd4	11	acuity_maxn:AA_il_4	0.443101	0.596717	0.95	-0.728772	1.61497	0.742565	609	0.458032	0.641244
AA_il_4	acute_cd4	11	timen:acuity_maxn	0.0252414	0.109916	0.95	-0.190618	0.241101	0.229643	609	0.818446	0.946931
AA_il_4	acute_cd4	12	(Intercept)	-5.72977	0.424631	0.95	-6.56361	-4.89593	-13.4935	641	1.05494e-36	7.38455e-36
AA_il_4	acute_cd4	12	sex_n	-0.142892	0.088061	0.95	-0.315815	0.0300307	-1.62265	641	0.105156	0.227078
AA_il_4	acute_cd4	12	timen	-0.0767639	0.0203807	0.95	-0.116785	-0.0367429	-3.7665	641	0.00018079	0.000253105
AA_il_4	acute_cd4	12	age_n	-0.0920225	0.079078	0.95	-0.247306	0.0632608	-1.16369	641	0.244982	0.428718
AA_il_4	acute_cd4	12	covid	0.237392	0.175276	0.95	-0.106791	0.581576	1.35439	641	0.176088	0.205436
AA_il_4	acute_cd4	12	acuity_maxn	0.750625	1.46724	0.95	-2.13056	3.63181	0.511588	641	0.609115	0.738446
AA_il_4	acute_cd4	12	AA_il_4	0.110089	0.122398	0.95	-0.130259	0.350438	0.89944	641	0.368756	0.476727
AA_il_4	acute_cd4	12	acuity_maxn:AA_il_4	-0.202177	0.443906	0.95	-1.07386	0.669509	-0.455451	641	0.648939	0.757096
AA_il_4	acute_cd4	12	timen:acuity_maxn	0.0614796	0.0793318	0.95	-0.0943021	0.217261	0.774967	641	0.438645	0.760634
AA_il_4	acute_cd4	13	(Intercept)	-5.97196	0.399736	0.95	-6.75694	-5.18698	-14.9398	628	2.09637e-43	2.93492e-42
AA_il_4	acute_cd4	13	sex_n	0.271368	0.0827622	0.95	0.108844	0.433892	3.27888	628	0.00109974	0.0076982
AA_il_4	acute_cd4	13	timen	0.0875029	0.0190235	0.95	0.0501456	0.12486	4.59974	628	5.11843e-06	7.962e-06
AA_il_4	acute_cd4	13	age_n	0.0207551	0.0743719	0.95	-0.125293	0.166803	0.279071	628	0.780282	0.884931
AA_il_4	acute_cd4	13	covid	-0.181884	0.16188	0.95	-0.499775	0.136007	-1.12357	628	0.261623	0.281748
AA_il_4	acute_cd4	13	acuity_maxn	1.6974	1.36633	0.95	-0.985737	4.38054	1.2423	628	0.214589	0.37553
AA_il_4	acute_cd4	13	AA_il_4	0.210053	0.115802	0.95	-0.0173535	0.43746	1.81389	628	0.0701712	0.196479
AA_il_4	acute_cd4	13	acuity_maxn:AA_il_4	-0.484445	0.414456	0.95	-1.29833	0.329443	-1.16887	628	0.2429	0.425076
AA_il_4	acute_cd4	13	timen:acuity_maxn	0.00823214	0.0742347	0.95	-0.137546	0.15401	0.110893	628	0.911736	0.946931
AA_il_4	acute_cd4	14	(Intercept)	-7.39847	0.576875	0.95	-8.53155	-6.26539	-12.8251	566	3.10419e-33	1.44862e-32
AA_il_4	acute_cd4	14	sex_n	0.188484	0.118922	0.95	-0.0450985	0.422067	1.58494	566	0.113539	0.227078
AA_il_4	acute_cd4	14	timen	-0.0828991	0.0275282	0.95	-0.136969	-0.0288293	-3.01143	566	0.00271625	0.00345704
AA_il_4	acute_cd4	14	age_n	-0.0177451	0.104542	0.95	-0.223083	0.187592	-0.169741	566	0.865274	0.884931
AA_il_4	acute_cd4	14	covid	-0.0920999	0.234911	0.95	-0.553504	0.369304	-0.392063	566	0.695159	0.695159
AA_il_4	acute_cd4	14	acuity_maxn	-0.964253	1.93338	0.95	-4.76173	2.83323	-0.498739	566	0.618157	0.738446
AA_il_4	acute_cd4	14	AA_il_4	0.329401	0.167103	0.95	0.00118375	0.657618	1.97125	566	0.0491822	0.196479
AA_il_4	acute_cd4	14	acuity_maxn:AA_il_4	0.532696	0.58447	0.95	-0.615298	1.68069	0.911418	566	0.362463	0.563832
AA_il_4	acute_cd4	14	timen:acuity_maxn	0.0690044	0.10918	0.95	-0.145443	0.283452	0.632025	566	0.527626	0.760634
AA_il_6	acute_cd4	1	(Intercept)	-1.36194	0.546497	0.95	-2.43513	-0.288749	-2.49212	626	0.0129557	0.0129557
AA_il_6	acute_cd4	1	sex_n	-0.289063	0.121798	0.95	-0.528245	-0.0498798	-2.37329	626	0.0179314	0.0694026
AA_il_6	acute_cd4	1	timen	0.145322	0.0277774	0.95	0.0907743	0.19987	5.23169	626	2.29433e-07	4.01508e-07
AA_il_6	acute_cd4	1	age_n	-0.285701	0.109603	0.95	-0.500934	-0.0704676	-2.6067	626	0.00935968	0.0262071
AA_il_6	acute_cd4	1	covid	-1.03266	0.226917	0.95	-1.47827	-0.587046	-4.55081	626	6.42083e-06	2.24729e-05
AA_il_6	acute_cd4	1	acuity_maxn	-3.38236	1.88589	0.95	-7.08579	0.321064	-1.79352	626	0.0733731	0.513612
AA_il_6	acute_cd4	1	AA_il_6	-0.346326	0.151929	0.95	-0.644678	-0.0479736	-2.27952	626	0.0229716	0.321602
AA_il_6	acute_cd4	1	acuity_maxn:AA_il_6	1.02584	0.56916	0.95	-0.0918539	2.14353	1.80238	626	0.0719672	0.50377
AA_il_6	acute_cd4	1	timen:acuity_maxn	0.0335073	0.106485	0.95	-0.175603	0.242618	0.314667	626	0.753119	0.937772
AA_il_6	acute_cd4	2	(Intercept)	-3.9807	0.718807	0.95	-5.39218	-2.56922	-5.53793	646	4.45661e-08	5.19938e-08
AA_il_6	acute_cd4	2	sex_n	-0.221683	0.153853	0.95	-0.523795	0.0804295	-1.44087	646	0.150105	0.262683
AA_il_6	acute_cd4	2	timen	-0.0664759	0.035782	0.95	-0.136739	0.00378716	-1.8578	646	0.0636518	0.0685481
AA_il_6	acute_cd4	2	age_n	0.366005	0.140241	0.95	0.0906215	0.641389	2.60983	646	0.00926876	0.0262071
AA_il_6	acute_cd4	2	covid	0.734493	0.307157	0.95	0.131346	1.33764	2.39126	646	0.0170757	0.0217328
AA_il_6	acute_cd4	2	acuity_maxn	1.65064	2.45276	0.95	-3.1657	6.46698	0.672974	646	0.501205	0.701686
AA_il_6	acute_cd4	2	AA_il_6	0.0779919	0.19691	0.95	-0.308668	0.464652	0.39608	646	0.692177	0.745421
AA_il_6	acute_cd4	2	acuity_maxn:AA_il_6	-0.524925	0.738775	0.95	-1.97562	0.925766	-0.710534	646	0.47763	0.74298
AA_il_6	acute_cd4	2	timen:acuity_maxn	-0.269274	0.138761	0.95	-0.541751	0.00320215	-1.94057	646	0.0527456	0.369219
AA_il_6	acute_cd4	3	(Intercept)	-2.07725	0.538683	0.95	-3.13511	-1.01939	-3.85617	621	0.000127191	0.000136974
AA_il_6	acute_cd4	3	sex_n	0.158735	0.120098	0.95	-0.0771129	0.394582	1.32171	621	0.186752	0.290503
AA_il_6	acute_cd4	3	timen	0.295953	0.0274848	0.95	0.241978	0.349927	10.7679	621	6.59476e-25	2.78617e-24
AA_il_6	acute_cd4	3	age_n	0.0436203	0.109585	0.95	-0.171582	0.258823	0.39805	621	0.69073	0.877529
AA_il_6	acute_cd4	3	covid	-1.19993	0.221822	0.95	-1.63554	-0.764313	-5.4094	621	9.03601e-08	4.2168e-07
AA_il_6	acute_cd4	3	acuity_maxn	-1.67917	1.86191	0.95	-5.33557	1.97724	-0.901851	621	0.367486	0.6431
AA_il_6	acute_cd4	3	AA_il_6	-0.160306	0.149738	0.95	-0.45436	0.133747	-1.07058	621	0.284774	0.689511
AA_il_6	acute_cd4	3	acuity_maxn:AA_il_6	0.625506	0.563358	0.95	-0.480812	1.73182	1.11032	621	0.267292	0.534584
AA_il_6	acute_cd4	3	timen:acuity_maxn	-0.0925263	0.104962	0.95	-0.298649	0.113597	-0.881523	621	0.378376	0.715347
AA_il_6	acute_cd4	4	(Intercept)	-8.51397	0.923096	0.95	-10.3275	-6.70046	-9.22328	514	7.43298e-19	1.15624e-18
AA_il_6	acute_cd4	4	sex_n	0.0341529	0.202859	0.95	-0.364382	0.432688	0.168358	514	0.866368	0.961315
AA_il_6	acute_cd4	4	timen	-0.529317	0.0487981	0.95	-0.625186	-0.433449	-10.8471	514	7.96048e-25	2.78617e-24
AA_il_6	acute_cd4	4	age_n	-0.107641	0.179211	0.95	-0.459717	0.244435	-0.600639	514	0.548345	0.767683
AA_il_6	acute_cd4	4	covid	3.15286	0.410916	0.95	2.34558	3.96014	7.67277	514	8.51318e-14	1.19184e-12
AA_il_6	acute_cd4	4	acuity_maxn	8.07948	3.04952	0.95	2.08843	14.0705	2.64943	514	0.00831102	0.116354
AA_il_6	acute_cd4	4	AA_il_6	0.171885	0.25276	0.95	-0.324684	0.668453	0.680032	514	0.496791	0.695507
AA_il_6	acute_cd4	4	acuity_maxn:AA_il_6	-2.1745	0.918524	0.95	-3.97902	-0.369977	-2.36738	514	0.0182837	0.255972
AA_il_6	acute_cd4	4	timen:acuity_maxn	0.324025	0.185563	0.95	-0.0405296	0.68858	1.74618	514	0.0813778	0.379763
AA_il_6	acute_cd4	5	(Intercept)	-3.1441	0.526282	0.95	-4.17761	-2.11058	-5.97417	618	3.90566e-09	4.97084e-09
AA_il_6	acute_cd4	5	sex_n	0.00887016	0.118019	0.95	-0.222896	0.240636	0.075159	618	0.940113	0.961315
AA_il_6	acute_cd4	5	timen	0.19826	0.0269648	0.95	0.145307	0.251214	7.35257	618	6.19687e-13	1.73512e-12
AA_il_6	acute_cd4	5	age_n	-0.523793	0.106661	0.95	-0.733255	-0.314331	-4.91082	618	1.16243e-06	8.13698e-06
AA_il_6	acute_cd4	5	covid	-0.814303	0.223948	0.95	-1.25409	-0.374512	-3.63613	618	0.000299831	0.000599662
AA_il_6	acute_cd4	5	acuity_maxn	-1.79652	1.8493	0.95	-5.42818	1.83515	-0.971459	618	0.3317	0.6431
AA_il_6	acute_cd4	5	AA_il_6	-0.106672	0.14572	0.95	-0.392838	0.179494	-0.732035	618	0.464425	0.695507
AA_il_6	acute_cd4	5	acuity_maxn:AA_il_6	0.688205	0.556799	0.95	-0.405242	1.78165	1.236	618	0.216927	0.506163
AA_il_6	acute_cd4	5	timen:acuity_maxn	0.00824169	0.105525	0.95	-0.198988	0.215472	0.0781021	618	0.937772	0.937772
AA_il_6	acute_cd4	6	(Intercept)	-3.29522	0.441223	0.95	-4.16163	-2.4288	-7.46837	642	2.66061e-13	3.72485e-13
AA_il_6	acute_cd4	6	sex_n	-0.224867	0.0962859	0.95	-0.41394	-0.0357933	-2.33541	642	0.0198293	0.0694026
AA_il_6	acute_cd4	6	timen	0.156854	0.0222336	0.95	0.113195	0.200514	7.05482	642	4.48882e-12	1.04739e-11
AA_il_6	acute_cd4	6	age_n	-0.455024	0.0872403	0.95	-0.626335	-0.283713	-5.21575	642	2.47307e-07	3.46229e-06
AA_il_6	acute_cd4	6	covid	-0.744942	0.188356	0.95	-1.11481	-0.375073	-3.95496	642	8.50672e-05	0.000238188
AA_il_6	acute_cd4	6	acuity_maxn	1.42296	1.54379	0.95	-1.60854	4.45445	0.921728	642	0.357017	0.6431
AA_il_6	acute_cd4	6	AA_il_6	-0.0176464	0.121547	0.95	-0.256325	0.221032	-0.145181	642	0.884614	0.884614
AA_il_6	acute_cd4	6	acuity_maxn:AA_il_6	-0.659585	0.465064	0.95	-1.57282	0.253646	-1.41827	642	0.156598	0.506163
AA_il_6	acute_cd4	6	timen:acuity_maxn	-0.135725	0.08551	0.95	-0.303638	0.0321882	-1.58724	642	0.112951	0.395327
AA_il_6	acute_cd4	7	(Intercept)	-3.78977	0.403818	0.95	-4.5827	-2.99684	-9.38485	655	1.01795e-19	2.03589e-19
AA_il_6	acute_cd4	7	sex_n	0.376169	0.0890604	0.95	0.20129	0.551047	4.22375	655	2.7431e-05	0.000384034
AA_il_6	acute_cd4	7	timen	0.059019	0.020504	0.95	0.0187575	0.0992805	2.87841	655	0.00412712	0.00481497
AA_il_6	acute_cd4	7	age_n	0.0621224	0.0805038	0.95	-0.0959541	0.220199	0.771671	655	0.440588	0.685358
AA_il_6	acute_cd4	7	covid	-0.507406	0.17169	0.95	-0.844536	-0.170276	-2.95536	655	0.00323526	0.00452937
AA_il_6	acute_cd4	7	acuity_maxn	2.01767	1.38064	0.95	-0.693345	4.72868	1.4614	655	0.144385	0.6431
AA_il_6	acute_cd4	7	AA_il_6	-0.0829537	0.111071	0.95	-0.301052	0.135144	-0.746853	655	0.45542	0.695507
AA_il_6	acute_cd4	7	acuity_maxn:AA_il_6	-0.538804	0.416756	0.95	-1.35714	0.279535	-1.29285	655	0.196518	0.506163
AA_il_6	acute_cd4	7	timen:acuity_maxn	0.0533078	0.078644	0.95	-0.101117	0.207733	0.677837	655	0.498115	0.774845
AA_il_6	acute_cd4	8	(Intercept)	-4.26769	0.440896	0.95	-5.13347	-3.4019	-9.67956	638	9.07535e-21	2.5411e-20
AA_il_6	acute_cd4	8	sex_n	0.0308777	0.0977176	0.95	-0.161009	0.222765	0.315989	638	0.752114	0.957236
AA_il_6	acute_cd4	8	timen	0.140892	0.0225036	0.95	0.0967023	0.185083	6.26088	638	7.0314e-10	1.40628e-09
AA_il_6	acute_cd4	8	age_n	-0.13098	0.089052	0.95	-0.30585	0.0438909	-1.47082	638	0.141832	0.283665
AA_il_6	acute_cd4	8	covid	-0.594062	0.184146	0.95	-0.955667	-0.232456	-3.22603	638	0.00131936	0.00205233
AA_il_6	acute_cd4	8	acuity_maxn	1.86599	1.53987	0.95	-1.15783	4.88982	1.21178	638	0.226043	0.6431
AA_il_6	acute_cd4	8	AA_il_6	0.133338	0.12178	0.95	-0.105799	0.372475	1.09491	638	0.273968	0.689511
AA_il_6	acute_cd4	8	acuity_maxn:AA_il_6	-0.605844	0.465132	0.95	-1.51922	0.30753	-1.30252	638	0.193208	0.506163
AA_il_6	acute_cd4	8	timen:acuity_maxn	-0.0930052	0.0863624	0.95	-0.262594	0.0765838	-1.07692	638	0.281924	0.657823
AA_il_6	acute_cd4	9	(Intercept)	-4.29592	0.412644	0.95	-5.10621	-3.48563	-10.4107	644	1.45218e-23	5.08263e-23
AA_il_6	acute_cd4	9	sex_n	-0.177512	0.0909155	0.95	-0.356039	0.00101456	-1.9525	644	0.0513123	0.143675
AA_il_6	acute_cd4	9	timen	0.226227	0.0208564	0.95	0.185273	0.267182	10.8469	644	2.71883e-25	1.90318e-24
AA_il_6	acute_cd4	9	age_n	0.140751	0.08155	0.95	-0.0193853	0.300887	1.72594	644	0.0848373	0.197954
AA_il_6	acute_cd4	9	covid	-0.58192	0.174177	0.95	-0.923944	-0.239897	-3.34097	644	0.000883116	0.00154545
AA_il_6	acute_cd4	9	acuity_maxn	-0.163304	1.42963	0.95	-2.97061	2.644	-0.114228	644	0.909093	0.965404
AA_il_6	acute_cd4	9	AA_il_6	0.0940599	0.113918	0.95	-0.129635	0.317755	0.825682	644	0.40929	0.695507
AA_il_6	acute_cd4	9	acuity_maxn:AA_il_6	0.0716404	0.429978	0.95	-0.772688	0.915969	0.166614	644	0.867726	0.935036
AA_il_6	acute_cd4	9	timen:acuity_maxn	-0.0901818	0.0808397	0.95	-0.248923	0.0685594	-1.11556	644	0.265025	0.657823
AA_il_6	acute_cd4	10	(Intercept)	-7.89762	0.810134	0.95	-9.48978	-6.30547	-9.74854	446	1.74923e-20	4.08153e-20
AA_il_6	acute_cd4	10	sex_n	0.151578	0.179441	0.95	-0.201076	0.504232	0.844725	446	0.398717	0.558204
AA_il_6	acute_cd4	10	timen	-0.49071	0.0427279	0.95	-0.574683	-0.406737	-11.4845	446	6.36929e-27	8.91701e-26
AA_il_6	acute_cd4	10	age_n	0.0328192	0.15963	0.95	-0.280901	0.34654	0.205595	446	0.837201	0.877529
AA_il_6	acute_cd4	10	covid	2.52621	0.34648	0.95	1.84528	3.20715	7.29109	446	1.41186e-12	9.88299e-12
AA_il_6	acute_cd4	10	acuity_maxn	0.117698	2.71204	0.95	-5.21226	5.44765	0.0433982	446	0.965404	0.965404
AA_il_6	acute_cd4	10	AA_il_6	-0.118629	0.2245	0.95	-0.559839	0.322581	-0.528412	446	0.597477	0.745421
AA_il_6	acute_cd4	10	acuity_maxn:AA_il_6	0.0920289	0.823674	0.95	-1.52674	1.71079	0.11173	446	0.911088	0.935036
AA_il_6	acute_cd4	10	timen:acuity_maxn	0.42659	0.169964	0.95	0.0925598	0.760619	2.50988	446	0.0124303	0.174025
AA_il_6	acute_cd4	11	(Intercept)	-5.02188	0.538298	0.95	-6.07902	-3.96474	-9.32918	610	1.94656e-19	3.40647e-19
AA_il_6	acute_cd4	11	sex_n	-0.0057898	0.119319	0.95	-0.240115	0.228535	-0.0485239	610	0.961315	0.961315
AA_il_6	acute_cd4	11	timen	-0.0361705	0.0276822	0.95	-0.0905345	0.0181934	-1.30664	610	0.191828	0.191828
AA_il_6	acute_cd4	11	age_n	0.342384	0.107905	0.95	0.130474	0.554294	3.17301	610	0.0015845	0.00739436
AA_il_6	acute_cd4	11	covid	-0.885552	0.23061	0.95	-1.33844	-0.432665	-3.84003	610	0.000135872	0.000317034
AA_il_6	acute_cd4	11	acuity_maxn	1.33258	1.86467	0.95	-2.32936	4.99453	0.714649	610	0.475099	0.701686
AA_il_6	acute_cd4	11	AA_il_6	0.155098	0.148133	0.95	-0.135814	0.44601	1.04702	610	0.295505	0.689511
AA_il_6	acute_cd4	11	acuity_maxn:AA_il_6	-0.274107	0.563302	0.95	-1.38035	0.832141	-0.486607	610	0.626712	0.877397
AA_il_6	acute_cd4	11	timen:acuity_maxn	0.0147909	0.109702	0.95	-0.200649	0.230231	0.134827	610	0.892793	0.937772
AA_il_6	acute_cd4	12	(Intercept)	-6.01102	0.399123	0.95	-6.79477	-5.22728	-15.0606	642	4.07154e-44	2.85008e-43
AA_il_6	acute_cd4	12	sex_n	-0.138568	0.0877274	0.95	-0.310836	0.033699	-1.57953	642	0.114706	0.229413
AA_il_6	acute_cd4	12	timen	-0.0769972	0.0203026	0.95	-0.116865	-0.0371296	-3.79248	642	0.000163233	0.000228526
AA_il_6	acute_cd4	12	age_n	-0.0977513	0.0788061	0.95	-0.2525	0.0569975	-1.2404	642	0.21528	0.376739
AA_il_6	acute_cd4	12	covid	0.238402	0.174752	0.95	-0.104751	0.581556	1.36424	642	0.172971	0.2018
AA_il_6	acute_cd4	12	acuity_maxn	1.38192	1.37467	0.95	-1.31748	4.08131	1.00527	642	0.315146	0.6431
AA_il_6	acute_cd4	12	AA_il_6	0.194681	0.110621	0.95	-0.0225412	0.411903	1.7599	642	0.0789016	0.453158
AA_il_6	acute_cd4	12	acuity_maxn:AA_il_6	-0.397064	0.414539	0.95	-1.21108	0.416953	-0.957844	642	0.338502	0.592379
AA_il_6	acute_cd4	12	timen:acuity_maxn	0.0653007	0.0789989	0.95	-0.0898268	0.220428	0.826602	642	0.40877	0.715347
AA_il_6	acute_cd4	13	(Intercept)	-5.87368	0.374938	0.95	-6.60996	-5.13739	-15.6657	629	6.05447e-47	8.47625e-46
AA_il_6	acute_cd4	13	sex_n	0.290116	0.0825498	0.95	0.128009	0.452223	3.51444	629	0.00047233	0.00330631
AA_il_6	acute_cd4	13	timen	0.0864196	0.0189938	0.95	0.0491207	0.123719	4.54989	629	6.44261e-06	1.00218e-05
AA_il_6	acute_cd4	13	age_n	0.0114528	0.0742889	0.95	-0.134431	0.157337	0.154166	629	0.877529	0.877529
AA_il_6	acute_cd4	13	covid	-0.168356	0.16151	0.95	-0.485521	0.148808	-1.04239	629	0.297633	0.320528
AA_il_6	acute_cd4	13	acuity_maxn	0.219945	1.29732	0.95	-2.32767	2.76755	0.169537	629	0.865429	0.965404
AA_il_6	acute_cd4	13	AA_il_6	0.171208	0.103042	0.95	-0.0311407	0.373557	1.66153	629	0.0971054	0.453158
AA_il_6	acute_cd4	13	acuity_maxn:AA_il_6	-0.0319652	0.392005	0.95	-0.801763	0.737832	-0.0815428	629	0.935036	0.935036
AA_il_6	acute_cd4	13	timen:acuity_maxn	0.0132423	0.0741164	0.95	-0.132303	0.158788	0.178669	629	0.858255	0.937772
AA_il_6	acute_cd4	14	(Intercept)	-6.149	0.535629	0.95	-7.20106	-5.09694	-11.48	567	1.4208e-27	6.63041e-27
AA_il_6	acute_cd4	14	sex_n	0.209506	0.119766	0.95	-0.0257335	0.444746	1.74929	567	0.0807815	0.18849
AA_il_6	acute_cd4	14	timen	-0.0833519	0.0276503	0.95	-0.137661	-0.0290424	-3.0145	567	0.00268912	0.00342252
AA_il_6	acute_cd4	14	age_n	-0.0162006	0.105058	0.95	-0.222551	0.19015	-0.154206	567	0.877502	0.877529
AA_il_6	acute_cd4	14	covid	-0.0469034	0.235929	0.95	-0.510304	0.416497	-0.198803	567	0.842488	0.842488
AA_il_6	acute_cd4	14	acuity_maxn	0.143761	1.83435	0.95	-3.4592	3.74672	0.0783716	567	0.93756	0.965404
AA_il_6	acute_cd4	14	AA_il_6	-0.0655006	0.147456	0.95	-0.355126	0.224125	-0.444205	567	0.657064	0.745421
AA_il_6	acute_cd4	14	acuity_maxn:AA_il_6	0.192957	0.552375	0.95	-0.891993	1.27791	0.349323	567	0.726976	0.925243
AA_il_6	acute_cd4	14	timen:acuity_maxn	0.0510741	0.109411	0.95	-0.163825	0.265974	0.466811	567	0.640814	0.89714
AA_il_7	acute_cd4	1	(Intercept)	-2.28779	0.501527	0.95	-3.27268	-1.30291	-4.56165	624	6.11167e-06	6.5818e-06
AA_il_7	acute_cd4	1	sex_n	-0.312587	0.121663	0.95	-0.551505	-0.0736693	-2.56929	624	0.0104218	0.0486349
AA_il_7	acute_cd4	1	timen	0.142625	0.0279458	0.95	0.087746	0.197505	5.10363	624	4.42898e-07	7.75072e-07
AA_il_7	acute_cd4	1	age_n	-0.287771	0.110116	0.95	-0.504014	-0.0715287	-2.61335	624	0.00918211	0.0257099
AA_il_7	acute_cd4	1	covid	-1.02971	0.227757	0.95	-1.47698	-0.582449	-4.52109	624	7.36288e-06	2.57701e-05
AA_il_7	acute_cd4	1	acuity_maxn	0.375716	1.75048	0.95	-3.06183	3.81326	0.214636	624	0.830121	0.893977
AA_il_7	acute_cd4	1	AA_il_7	-0.0611335	0.134462	0.95	-0.325186	0.202918	-0.454654	624	0.649516	0.757769
AA_il_7	acute_cd4	1	acuity_maxn:AA_il_7	-0.132425	0.523075	0.95	-1.15963	0.894776	-0.253166	624	0.800223	0.861779
AA_il_7	acute_cd4	1	timen:acuity_maxn	0.0324039	0.107048	0.95	-0.177814	0.242622	0.302704	624	0.762216	0.918044
AA_il_7	acute_cd4	2	(Intercept)	-3.41258	0.653303	0.95	-4.69544	-2.12971	-5.22357	644	2.37275e-07	2.76821e-07
AA_il_7	acute_cd4	2	sex_n	-0.205664	0.153463	0.95	-0.507011	0.0956833	-1.34016	644	0.180667	0.294305
AA_il_7	acute_cd4	2	timen	-0.0671223	0.0358621	0.95	-0.137543	0.00329854	-1.87168	644	0.0617045	0.066451
AA_il_7	acute_cd4	2	age_n	0.372265	0.140395	0.95	0.0965779	0.647952	2.65156	644	0.00820936	0.0257099
AA_il_7	acute_cd4	2	covid	0.72017	0.307423	0.95	0.116497	1.32384	2.3426	644	0.0194533	0.0247587
AA_il_7	acute_cd4	2	acuity_maxn	-2.96296	2.29866	0.95	-7.47673	1.55082	-1.28899	644	0.197864	0.461682
AA_il_7	acute_cd4	2	AA_il_7	-0.0950215	0.173117	0.95	-0.434963	0.24492	-0.548886	644	0.583274	0.742349
AA_il_7	acute_cd4	2	acuity_maxn:AA_il_7	0.876038	0.684121	0.95	-0.467339	2.21941	1.28053	644	0.20082	0.479189
AA_il_7	acute_cd4	2	timen:acuity_maxn	-0.267972	0.138958	0.95	-0.540838	0.00489341	-1.92844	644	0.0542397	0.365557
AA_il_7	acute_cd4	3	(Intercept)	-1.84085	0.49549	0.95	-2.81389	-0.8678	-3.7152	619	0.00022141	0.00022141
AA_il_7	acute_cd4	3	sex_n	0.156671	0.119195	0.95	-0.0774051	0.390747	1.31441	619	0.189196	0.294305
AA_il_7	acute_cd4	3	timen	0.295738	0.0274893	0.95	0.241754	0.349721	10.7583	619	7.30047e-25	2.73113e-24
AA_il_7	acute_cd4	3	age_n	0.0331479	0.109454	0.95	-0.181798	0.248094	0.302848	619	0.762107	0.869537
AA_il_7	acute_cd4	3	covid	-1.20707	0.221456	0.95	-1.64196	-0.772172	-5.45061	619	7.25708e-08	3.38664e-07
AA_il_7	acute_cd4	3	acuity_maxn	1.08006	1.81261	0.95	-2.47954	4.63966	0.595859	619	0.551487	0.765566
AA_il_7	acute_cd4	3	AA_il_7	-0.22906	0.1339	0.95	-0.492014	0.0338939	-1.71068	619	0.087642	0.408996
AA_il_7	acute_cd4	3	acuity_maxn:AA_il_7	-0.2126	0.54075	0.95	-1.27453	0.849327	-0.393157	619	0.694339	0.861779
AA_il_7	acute_cd4	3	timen:acuity_maxn	-0.0890636	0.10483	0.95	-0.294929	0.116802	-0.849602	619	0.395875	0.72544
AA_il_7	acute_cd4	4	(Intercept)	-8.96079	0.863076	0.95	-10.6564	-7.26519	-10.3824	513	4.75345e-23	8.31853e-23
AA_il_7	acute_cd4	4	sex_n	0.068898	0.203201	0.95	-0.33031	0.468106	0.339064	513	0.7347	0.85715
AA_il_7	acute_cd4	4	timen	-0.531575	0.0489909	0.95	-0.627822	-0.435327	-10.8505	513	7.80324e-25	2.73113e-24
AA_il_7	acute_cd4	4	age_n	-0.0943357	0.179879	0.95	-0.447726	0.259055	-0.524439	513	0.6002	0.840279
AA_il_7	acute_cd4	4	covid	3.1279	0.411611	0.95	2.31925	3.93655	7.59917	513	1.42621e-13	1.99669e-12
AA_il_7	acute_cd4	4	acuity_maxn	1.28403	2.8827	0.95	-4.37931	6.94737	0.445427	513	0.656199	0.765566
AA_il_7	acute_cd4	4	AA_il_7	0.303219	0.226597	0.95	-0.141952	0.748391	1.33815	513	0.181441	0.578714
AA_il_7	acute_cd4	4	acuity_maxn:AA_il_7	-0.10875	0.854352	0.95	-1.78721	1.56971	-0.127289	513	0.898761	0.898761
AA_il_7	acute_cd4	4	timen:acuity_maxn	0.328603	0.186287	0.95	-0.0373761	0.694582	1.76396	513	0.0783336	0.365557
AA_il_7	acute_cd4	5	(Intercept)	-3.17482	0.48717	0.95	-4.13154	-2.21811	-6.51687	616	1.49417e-10	1.90167e-10
AA_il_7	acute_cd4	5	sex_n	-0.001912	0.117823	0.95	-0.233295	0.229471	-0.0162278	616	0.987058	0.987058
AA_il_7	acute_cd4	5	timen	0.198271	0.027073	0.95	0.145105	0.251438	7.32357	616	7.58976e-13	2.12513e-12
AA_il_7	acute_cd4	5	age_n	-0.528165	0.106956	0.95	-0.738207	-0.318123	-4.93817	616	1.01691e-06	7.1184e-06
AA_il_7	acute_cd4	5	covid	-0.812944	0.224284	0.95	-1.2534	-0.372489	-3.62461	616	0.000313302	0.000626603
AA_il_7	acute_cd4	5	acuity_maxn	-0.0350815	1.69384	0.95	-3.36149	3.29133	-0.0207112	616	0.983483	0.983483
AA_il_7	acute_cd4	5	AA_il_7	-0.0949792	0.130214	0.95	-0.350697	0.160739	-0.729407	616	0.46603	0.652442
AA_il_7	acute_cd4	5	acuity_maxn:AA_il_7	0.151825	0.507251	0.95	-0.844325	1.14798	0.29931	616	0.764805	0.861779
AA_il_7	acute_cd4	5	timen:acuity_maxn	0.0108963	0.10585	0.95	-0.196975	0.218767	0.102941	616	0.918044	0.918044
AA_il_7	acute_cd4	6	(Intercept)	-3.65623	0.398772	0.95	-4.43929	-2.87317	-9.16871	640	6.45652e-19	9.03913e-19
AA_il_7	acute_cd4	6	sex_n	-0.207601	0.0956816	0.95	-0.395489	-0.019713	-2.1697	640	0.0303965	0.106388
AA_il_7	acute_cd4	6	timen	0.158953	0.0222126	0.95	0.115334	0.202571	7.15598	640	2.28308e-12	5.32718e-12
AA_il_7	acute_cd4	6	age_n	-0.463816	0.0870211	0.95	-0.634697	-0.292934	-5.32992	640	1.36345e-07	1.90883e-06
AA_il_7	acute_cd4	6	covid	-0.758316	0.187725	0.95	-1.12695	-0.389684	-4.0395	640	6.00703e-05	0.000168197
AA_il_7	acute_cd4	6	acuity_maxn	1.87713	1.44004	0.95	-0.950643	4.70491	1.30353	640	0.192863	0.461682
AA_il_7	acute_cd4	6	AA_il_7	0.0919505	0.106388	0.95	-0.116962	0.300863	0.86429	640	0.387752	0.616185
AA_il_7	acute_cd4	6	acuity_maxn:AA_il_7	-0.790142	0.428658	0.95	-1.63189	0.0516034	-1.84329	640	0.0657483	0.460238
AA_il_7	acute_cd4	6	timen:acuity_maxn	-0.129429	0.0853038	0.95	-0.296938	0.0380805	-1.51727	640	0.129693	0.453925
AA_il_7	acute_cd4	7	(Intercept)	-3.79076	0.36953	0.95	-4.51637	-3.06515	-10.2583	653	5.40256e-23	8.40399e-23
AA_il_7	acute_cd4	7	sex_n	0.396159	0.0887876	0.95	0.221816	0.570503	4.46188	653	9.56738e-06	0.000133943
AA_il_7	acute_cd4	7	timen	0.059074	0.0205653	0.95	0.018692	0.0994561	2.87251	653	0.00420437	0.0049051
AA_il_7	acute_cd4	7	age_n	0.0565086	0.0806431	0.95	-0.101843	0.21486	0.700724	653	0.483725	0.752461
AA_il_7	acute_cd4	7	covid	-0.523431	0.171903	0.95	-0.86098	-0.185881	-3.04492	653	0.00242108	0.00338951
AA_il_7	acute_cd4	7	acuity_maxn	1.71066	1.28502	0.95	-0.812602	4.23392	1.33124	653	0.183576	0.461682
AA_il_7	acute_cd4	7	AA_il_7	-0.083176	0.0979541	0.95	-0.275519	0.109167	-0.849133	653	0.396119	0.616185
AA_il_7	acute_cd4	7	acuity_maxn:AA_il_7	-0.438823	0.383487	0.95	-1.19184	0.314193	-1.1443	653	0.25292	0.50584
AA_il_7	acute_cd4	7	timen:acuity_maxn	0.0574266	0.0787905	0.95	-0.0972868	0.21214	0.728851	653	0.466354	0.72544
AA_il_7	acute_cd4	8	(Intercept)	-4.18319	0.400643	0.95	-4.96994	-3.39645	-10.4412	636	1.15801e-23	2.70202e-23
AA_il_7	acute_cd4	8	sex_n	0.0431569	0.097181	0.95	-0.147678	0.233991	0.444088	636	0.65713	0.836347
AA_il_7	acute_cd4	8	timen	0.143632	0.0224743	0.95	0.0994993	0.187765	6.39094	636	3.18911e-10	6.37823e-10
AA_il_7	acute_cd4	8	age_n	-0.136681	0.0887875	0.95	-0.311033	0.0376715	-1.53941	636	0.124201	0.248402
AA_il_7	acute_cd4	8	covid	-0.597796	0.183549	0.95	-0.95823	-0.237361	-3.25688	636	0.00118632	0.00184539
AA_il_7	acute_cd4	8	acuity_maxn	1.66176	1.40928	0.95	-1.10565	4.42916	1.17915	636	0.23878	0.477559
AA_il_7	acute_cd4	8	AA_il_7	0.106723	0.107462	0.95	-0.1043	0.317745	0.993122	636	0.321028	0.616185
AA_il_7	acute_cd4	8	acuity_maxn:AA_il_7	-0.533125	0.420543	0.95	-1.35894	0.292695	-1.26771	636	0.205367	0.479189
AA_il_7	acute_cd4	8	timen:acuity_maxn	-0.0887263	0.0861124	0.95	-0.257825	0.0803727	-1.03035	636	0.303235	0.707549
AA_il_7	acute_cd4	9	(Intercept)	-4.34473	0.372583	0.95	-5.07636	-3.6131	-11.6611	642	1.2338e-28	4.3183e-28
AA_il_7	acute_cd4	9	sex_n	-0.167418	0.0902553	0.95	-0.344649	0.00981327	-1.85494	642	0.0640633	0.149481
AA_il_7	acute_cd4	9	timen	0.229659	0.0207947	0.95	0.188825	0.270493	11.0441	642	4.40229e-26	3.0816e-25
AA_il_7	acute_cd4	9	age_n	0.138721	0.0812031	0.95	-0.0207345	0.298177	1.70832	642	0.0880595	0.205472
AA_il_7	acute_cd4	9	covid	-0.588512	0.173402	0.95	-0.929016	-0.248009	-3.39392	642	0.000731407	0.00127996
AA_il_7	acute_cd4	9	acuity_maxn	-1.27185	1.31846	0.95	-3.86088	1.31717	-0.964648	642	0.335084	0.521242
AA_il_7	acute_cd4	9	AA_il_7	0.110474	0.0994273	0.95	-0.0847677	0.305716	1.11111	642	0.266938	0.616185
AA_il_7	acute_cd4	9	acuity_maxn:AA_il_7	0.410584	0.393131	0.95	-0.361394	1.18256	1.04439	642	0.296696	0.519218
AA_il_7	acute_cd4	9	timen:acuity_maxn	-0.0874725	0.0805336	0.95	-0.245614	0.0706687	-1.08616	642	0.277815	0.707549
AA_il_7	acute_cd4	10	(Intercept)	-8.49239	0.739278	0.95	-9.94529	-7.03949	-11.4874	446	6.20737e-27	1.73806e-26
AA_il_7	acute_cd4	10	sex_n	0.1654	0.178497	0.95	-0.1854	0.516201	0.926626	446	0.354622	0.49647
AA_il_7	acute_cd4	10	timen	-0.48779	0.0425896	0.95	-0.571491	-0.404088	-11.4533	446	8.41904e-27	1.17867e-25
AA_il_7	acute_cd4	10	age_n	0.0349645	0.159002	0.95	-0.277521	0.34745	0.2199	446	0.82605	0.869537
AA_il_7	acute_cd4	10	covid	2.50563	0.345074	0.95	1.82746	3.1838	7.26113	446	1.72162e-12	1.20513e-11
AA_il_7	acute_cd4	10	acuity_maxn	-3.60795	2.52705	0.95	-8.57435	1.35844	-1.42774	446	0.154068	0.461682
AA_il_7	acute_cd4	10	AA_il_7	0.0663683	0.196494	0.95	-0.319801	0.452538	0.337762	446	0.735701	0.792294
AA_il_7	acute_cd4	10	acuity_maxn:AA_il_7	1.21666	0.750187	0.95	-0.25768	2.691	1.62181	446	0.105551	0.479189
AA_il_7	acute_cd4	10	timen:acuity_maxn	0.425305	0.169111	0.95	0.0929519	0.757659	2.51495	446	0.0122557	0.171579
AA_il_7	acute_cd4	11	(Intercept)	-5.05587	0.488714	0.95	-6.01564	-4.0961	-10.3453	608	3.24674e-23	6.49348e-23
AA_il_7	acute_cd4	11	sex_n	-0.00504679	0.11901	0.95	-0.238766	0.228673	-0.0424066	608	0.966188	0.987058
AA_il_7	acute_cd4	11	timen	-0.0346685	0.0277401	0.95	-0.0891465	0.0198094	-1.24976	608	0.211867	0.211867
AA_il_7	acute_cd4	11	age_n	0.341649	0.108039	0.95	0.129474	0.553823	3.16228	608	0.00164337	0.00766904
AA_il_7	acute_cd4	11	covid	-0.879509	0.230664	0.95	-1.3325	-0.426514	-3.81294	608	0.000151324	0.00035309
AA_il_7	acute_cd4	11	acuity_maxn	1.68416	1.70694	0.95	-1.66805	5.03637	0.986654	608	0.324205	0.521242
AA_il_7	acute_cd4	11	AA_il_7	0.164316	0.129988	0.95	-0.0909642	0.419597	1.26409	608	0.206684	0.578714
AA_il_7	acute_cd4	11	acuity_maxn:AA_il_7	-0.377547	0.510638	0.95	-1.38037	0.62528	-0.739364	608	0.459971	0.715511
AA_il_7	acute_cd4	11	timen:acuity_maxn	0.0157761	0.109859	0.95	-0.199974	0.231526	0.143603	608	0.885862	0.918044
AA_il_7	acute_cd4	12	(Intercept)	-5.93663	0.366492	0.95	-6.6563	-5.21696	-16.1985	640	1.03826e-49	7.26782e-49
AA_il_7	acute_cd4	12	sex_n	-0.138551	0.0871046	0.95	-0.309597	0.0324939	-1.59063	640	0.112186	0.224372
AA_il_7	acute_cd4	12	timen	-0.076949	0.0202489	0.95	-0.116711	-0.0371867	-3.80015	640	0.000158409	0.000221772
AA_il_7	acute_cd4	12	age_n	-0.0867401	0.0784983	0.95	-0.240886	0.0674053	-1.10499	640	0.269578	0.471761
AA_il_7	acute_cd4	12	covid	0.250545	0.17378	0.95	-0.0907023	0.591792	1.44174	640	0.149865	0.174843
AA_il_7	acute_cd4	12	acuity_maxn	-1.71679	1.26744	0.95	-4.20564	0.772057	-1.35453	640	0.176045	0.461682
AA_il_7	acute_cd4	12	AA_il_7	0.168514	0.0969151	0.95	-0.0217962	0.358824	1.73878	640	0.0825547	0.408996
AA_il_7	acute_cd4	12	acuity_maxn:AA_il_7	0.541481	0.378159	0.95	-0.201101	1.28406	1.43189	640	0.152664	0.479189
AA_il_7	acute_cd4	12	timen:acuity_maxn	0.061134	0.0787129	0.95	-0.0934328	0.215701	0.77667	640	0.43764	0.72544
AA_il_7	acute_cd4	13	(Intercept)	-5.95015	0.341636	0.95	-6.62103	-5.27926	-17.4167	627	1.04548e-55	1.46367e-54
AA_il_7	acute_cd4	13	sex_n	0.293882	0.0822683	0.95	0.132327	0.455436	3.57223	627	0.000381093	0.00266765
AA_il_7	acute_cd4	13	timen	0.0886565	0.0189742	0.95	0.0513958	0.125917	4.67247	627	3.64415e-06	5.66868e-06
AA_il_7	acute_cd4	13	age_n	0.0122873	0.0741385	0.95	-0.133303	0.157877	0.165734	627	0.86842	0.869537
AA_il_7	acute_cd4	13	covid	-0.164966	0.161077	0.95	-0.481281	0.151349	-1.02415	627	0.30616	0.329711
AA_il_7	acute_cd4	13	acuity_maxn	-0.537011	1.18429	0.95	-2.86267	1.78865	-0.453444	627	0.650386	0.765566
AA_il_7	acute_cd4	13	AA_il_7	0.193332	0.0904206	0.95	0.015768	0.370896	2.13814	627	0.0328913	0.408996
AA_il_7	acute_cd4	13	acuity_maxn:AA_il_7	0.198396	0.353435	0.95	-0.495663	0.892454	0.561337	627	0.574769	0.804676
AA_il_7	acute_cd4	13	timen:acuity_maxn	0.00971747	0.0739747	0.95	-0.135551	0.154986	0.131362	627	0.895531	0.918044
AA_il_7	acute_cd4	14	(Intercept)	-6.4364	0.499244	0.95	-7.417	-5.45579	-12.8923	565	1.60884e-33	7.50794e-33
AA_il_7	acute_cd4	14	sex_n	0.229475	0.118463	0.95	-0.00320658	0.462157	1.9371	565	0.0532308	0.149046
AA_il_7	acute_cd4	14	timen	-0.0812223	0.0275028	0.95	-0.135242	-0.0272022	-2.95324	565	0.00327535	0.00416863
AA_il_7	acute_cd4	14	age_n	-0.0171574	0.104414	0.95	-0.222244	0.187929	-0.164322	565	0.869537	0.869537
AA_il_7	acute_cd4	14	covid	-0.0754513	0.234096	0.95	-0.535256	0.384353	-0.322309	565	0.747337	0.747337
AA_il_7	acute_cd4	14	acuity_maxn	-3.90642	1.69131	0.95	-7.22845	-0.584387	-2.30969	565	0.0212647	0.297706
AA_il_7	acute_cd4	14	AA_il_7	0.0251428	0.131853	0.95	-0.23384	0.284126	0.190687	565	0.848839	0.848839
AA_il_7	acute_cd4	14	acuity_maxn:AA_il_7	1.42287	0.504925	0.95	0.431105	2.41463	2.81797	565	0.00500202	0.0700283
AA_il_7	acute_cd4	14	timen:acuity_maxn	0.0597472	0.108767	0.95	-0.15389	0.273384	0.549314	565	0.583007	0.81621
AA_influenza_a_hemagglutinin_ha	acute_cd4	1	(Intercept)	-3.04631	1.75619	0.95	-6.49504	0.402418	-1.73461	627	0.0833009	0.116621
AA_influenza_a_hemagglutinin_ha	acute_cd4	1	sex_n	-0.309111	0.121253	0.95	-0.547221	-0.0710001	-2.54931	627	0.0110306	0.0514761
AA_influenza_a_hemagglutinin_ha	acute_cd4	1	timen	0.145518	0.0279438	0.95	0.0906427	0.200392	5.2075	627	2.59896e-07	4.54817e-07
AA_influenza_a_hemagglutinin_ha	acute_cd4	1	age_n	-0.287757	0.110031	0.95	-0.50383	-0.071684	-2.61525	627	0.00913082	0.0267602
AA_influenza_a_hemagglutinin_ha	acute_cd4	1	covid	-1.03644	0.227838	0.95	-1.48386	-0.589021	-4.54902	627	6.47227e-06	2.26529e-05
AA_influenza_a_hemagglutinin_ha	acute_cd4	1	acuity_maxn	1.41833	8.23636	0.95	-14.7559	17.5925	0.172203	627	0.863333	0.989939
AA_influenza_a_hemagglutinin_ha	acute_cd4	1	AA_influenza_a_hemagglutinin_ha	0.114967	0.355565	0.95	-0.583276	0.813211	0.323337	627	0.746548	0.985165
AA_influenza_a_hemagglutinin_ha	acute_cd4	1	acuity_maxn:AA_influenza_a_hemagglutinin_ha	-0.299851	1.6809	0.95	-3.60073	3.00103	-0.178387	627	0.858477	0.995397
AA_influenza_a_hemagglutinin_ha	acute_cd4	1	timen:acuity_maxn	0.0344051	0.108172	0.95	-0.178018	0.246829	0.318059	627	0.750546	0.99171
AA_influenza_a_hemagglutinin_ha	acute_cd4	2	(Intercept)	-3.53502	2.32751	0.95	-8.10541	1.03536	-1.5188	647	0.129301	0.150852
AA_influenza_a_hemagglutinin_ha	acute_cd4	2	sex_n	-0.208346	0.152936	0.95	-0.508657	0.0919658	-1.3623	647	0.173576	0.303758
AA_influenza_a_hemagglutinin_ha	acute_cd4	2	timen	-0.066151	0.0358846	0.95	-0.136615	0.00431322	-1.84344	647	0.0657219	0.0707775
AA_influenza_a_hemagglutinin_ha	acute_cd4	2	age_n	0.364023	0.140052	0.95	0.0890117	0.639035	2.5992	647	0.00955723	0.0267602
AA_influenza_a_hemagglutinin_ha	acute_cd4	2	covid	0.720139	0.307253	0.95	0.116805	1.32347	2.34379	647	0.0193904	0.0246787
AA_influenza_a_hemagglutinin_ha	acute_cd4	2	acuity_maxn	6.52367	10.2654	0.95	-13.6338	26.6811	0.635503	647	0.525325	0.989939
AA_influenza_a_hemagglutinin_ha	acute_cd4	2	AA_influenza_a_hemagglutinin_ha	-0.0380104	0.470589	0.95	-0.962076	0.886055	-0.080772	647	0.935648	0.985165
AA_influenza_a_hemagglutinin_ha	acute_cd4	2	acuity_maxn:AA_influenza_a_hemagglutinin_ha	-1.34959	2.09593	0.95	-5.46524	2.76605	-0.643912	647	0.519861	0.995397
AA_influenza_a_hemagglutinin_ha	acute_cd4	2	timen:acuity_maxn	-0.28545	0.14068	0.95	-0.561694	-0.0092064	-2.02908	647	0.0428591	0.291269
AA_influenza_a_hemagglutinin_ha	acute_cd4	3	(Intercept)	-1.85742	1.74865	0.95	-5.2914	1.57656	-1.0622	622	0.288556	0.288556
AA_influenza_a_hemagglutinin_ha	acute_cd4	3	sex_n	0.143824	0.119092	0.95	-0.0900467	0.377694	1.20767	622	0.227632	0.354095
AA_influenza_a_hemagglutinin_ha	acute_cd4	3	timen	0.29652	0.027556	0.95	0.242406	0.350634	10.7606	622	6.99655e-25	3.26506e-24
AA_influenza_a_hemagglutinin_ha	acute_cd4	3	age_n	0.0399941	0.109582	0.95	-0.175202	0.25519	0.364968	622	0.715259	0.909799
AA_influenza_a_hemagglutinin_ha	acute_cd4	3	covid	-1.20394	0.222142	0.95	-1.64018	-0.767704	-5.4197	622	8.54838e-08	3.98924e-07
AA_influenza_a_hemagglutinin_ha	acute_cd4	3	acuity_maxn	1.78416	7.93449	0.95	-13.7975	17.3658	0.224862	622	0.822161	0.989939
AA_influenza_a_hemagglutinin_ha	acute_cd4	3	AA_influenza_a_hemagglutinin_ha	-0.149398	0.354208	0.95	-0.844987	0.546191	-0.421781	622	0.673331	0.985165
AA_influenza_a_hemagglutinin_ha	acute_cd4	3	acuity_maxn:AA_influenza_a_hemagglutinin_ha	-0.296021	1.62167	0.95	-3.48063	2.88859	-0.182541	622	0.855218	0.995397
AA_influenza_a_hemagglutinin_ha	acute_cd4	3	timen:acuity_maxn	-0.0967728	0.106507	0.95	-0.30593	0.112384	-0.908605	622	0.363911	0.727821
AA_influenza_a_hemagglutinin_ha	acute_cd4	4	(Intercept)	-8.29913	2.74859	0.95	-13.699	-2.89931	-3.01942	515	0.00265823	0.00930379
AA_influenza_a_hemagglutinin_ha	acute_cd4	4	sex_n	0.0803663	0.202899	0.95	-0.318246	0.478978	0.39609	515	0.692203	0.842179
AA_influenza_a_hemagglutinin_ha	acute_cd4	4	timen	-0.531001	0.0491091	0.95	-0.62748	-0.434522	-10.8127	515	1.07042e-24	3.74648e-24
AA_influenza_a_hemagglutinin_ha	acute_cd4	4	age_n	-0.109828	0.179963	0.95	-0.463381	0.243725	-0.61028	515	0.541946	0.758724
AA_influenza_a_hemagglutinin_ha	acute_cd4	4	covid	3.11547	0.413236	0.95	2.30363	3.9273	7.5392	515	2.14834e-13	3.00768e-12
AA_influenza_a_hemagglutinin_ha	acute_cd4	4	acuity_maxn	-0.19672	13.0345	0.95	-25.804	25.4106	-0.0150922	515	0.987964	0.989939
AA_influenza_a_hemagglutinin_ha	acute_cd4	4	AA_influenza_a_hemagglutinin_ha	0.0697453	0.557324	0.95	-1.02516	1.16465	0.125143	515	0.900459	0.985165
AA_influenza_a_hemagglutinin_ha	acute_cd4	4	acuity_maxn:AA_influenza_a_hemagglutinin_ha	0.239392	2.65927	0.95	-4.98496	5.46374	0.0900219	515	0.928305	0.995397
AA_influenza_a_hemagglutinin_ha	acute_cd4	4	timen:acuity_maxn	0.33119	0.188301	0.95	-0.0387433	0.701123	1.75883	515	0.0792004	0.291269
AA_influenza_a_hemagglutinin_ha	acute_cd4	5	(Intercept)	-2.27746	1.68181	0.95	-5.5802	1.02527	-1.35418	619	0.176174	0.189725
AA_influenza_a_hemagglutinin_ha	acute_cd4	5	sex_n	-0.00894345	0.117114	0.95	-0.238932	0.221045	-0.0763656	619	0.939153	0.960059
AA_influenza_a_hemagglutinin_ha	acute_cd4	5	timen	0.198283	0.0270043	0.95	0.145252	0.251315	7.34266	619	6.62214e-13	1.8542e-12
AA_influenza_a_hemagglutinin_ha	acute_cd4	5	age_n	-0.53254	0.106562	0.95	-0.741807	-0.323273	-4.99747	619	7.56989e-07	5.29892e-06
AA_influenza_a_hemagglutinin_ha	acute_cd4	5	covid	-0.815476	0.223762	0.95	-1.2549	-0.376051	-3.64439	619	0.000290531	0.000581061
AA_influenza_a_hemagglutinin_ha	acute_cd4	5	acuity_maxn	5.35978	7.91451	0.95	-10.1828	20.9023	0.67721	619	0.498526	0.989939
AA_influenza_a_hemagglutinin_ha	acute_cd4	5	AA_influenza_a_hemagglutinin_ha	-0.245097	0.340454	0.95	-0.913682	0.423489	-0.71991	619	0.471852	0.985165
AA_influenza_a_hemagglutinin_ha	acute_cd4	5	acuity_maxn:AA_influenza_a_hemagglutinin_ha	-1.00909	1.61791	0.95	-4.18635	2.16816	-0.623702	619	0.533053	0.995397
AA_influenza_a_hemagglutinin_ha	acute_cd4	5	timen:acuity_maxn	-0.00609814	0.107286	0.95	-0.216788	0.204591	-0.0568398	619	0.954691	0.99171
AA_influenza_a_hemagglutinin_ha	acute_cd4	6	(Intercept)	-2.80011	1.40871	0.95	-5.56634	-0.0338694	-1.9877	643	0.0472683	0.0735284
AA_influenza_a_hemagglutinin_ha	acute_cd4	6	sex_n	-0.206864	0.0956145	0.95	-0.394618	-0.0191093	-2.16352	643	0.030869	0.108042
AA_influenza_a_hemagglutinin_ha	acute_cd4	6	timen	0.158108	0.0222934	0.95	0.114332	0.201885	7.09215	643	3.49202e-12	8.14805e-12
AA_influenza_a_hemagglutinin_ha	acute_cd4	6	age_n	-0.46002	0.087169	0.95	-0.631191	-0.28885	-5.27734	643	1.79433e-07	2.51206e-06
AA_influenza_a_hemagglutinin_ha	acute_cd4	6	covid	-0.775898	0.188416	0.95	-1.14588	-0.405914	-4.11801	643	4.32015e-05	0.000120964
AA_influenza_a_hemagglutinin_ha	acute_cd4	6	acuity_maxn	6.31365	6.40319	0.95	-6.26003	18.8873	0.986017	643	0.324496	0.989939
AA_influenza_a_hemagglutinin_ha	acute_cd4	6	AA_influenza_a_hemagglutinin_ha	-0.110682	0.285238	0.95	-0.670792	0.449428	-0.388034	643	0.698119	0.985165
AA_influenza_a_hemagglutinin_ha	acute_cd4	6	acuity_maxn:AA_influenza_a_hemagglutinin_ha	-1.4485	1.30878	0.95	-4.01851	1.1215	-1.10675	643	0.268814	0.995397
AA_influenza_a_hemagglutinin_ha	acute_cd4	6	timen:acuity_maxn	-0.150148	0.0865408	0.95	-0.320085	0.0197883	-1.735	643	0.0832197	0.291269
AA_influenza_a_hemagglutinin_ha	acute_cd4	7	(Intercept)	-4.07562	1.30328	0.95	-6.63472	-1.51652	-3.12721	656	0.00184282	0.00859983
AA_influenza_a_hemagglutinin_ha	acute_cd4	7	sex_n	0.391331	0.0885089	0.95	0.217536	0.565126	4.42138	656	1.1477e-05	0.000160678
AA_influenza_a_hemagglutinin_ha	acute_cd4	7	timen	0.0613003	0.0205686	0.95	0.0209121	0.101689	2.98029	656	0.00298632	0.00376159
AA_influenza_a_hemagglutinin_ha	acute_cd4	7	age_n	0.0608156	0.0805492	0.95	-0.0973498	0.218981	0.755012	656	0.450513	0.700798
AA_influenza_a_hemagglutinin_ha	acute_cd4	7	covid	-0.53875	0.171979	0.95	-0.876447	-0.201054	-3.13265	656	0.00180951	0.00253331
AA_influenza_a_hemagglutinin_ha	acute_cd4	7	acuity_maxn	8.79108	6.0342	0.95	-3.0576	20.6398	1.45688	656	0.145629	0.989939
AA_influenza_a_hemagglutinin_ha	acute_cd4	7	AA_influenza_a_hemagglutinin_ha	0.00490591	0.263747	0.95	-0.512985	0.522797	0.0186008	656	0.985165	0.985165
AA_influenza_a_hemagglutinin_ha	acute_cd4	7	acuity_maxn:AA_influenza_a_hemagglutinin_ha	-1.74815	1.23225	0.95	-4.16779	0.671483	-1.41866	656	0.156472	0.995397
AA_influenza_a_hemagglutinin_ha	acute_cd4	7	timen:acuity_maxn	0.0367158	0.0794454	0.95	-0.119282	0.192714	0.462151	656	0.644126	0.99171
AA_influenza_a_hemagglutinin_ha	acute_cd4	8	(Intercept)	-5.01114	1.41709	0.95	-7.79386	-2.22842	-3.53621	639	0.000435278	0.00609389
AA_influenza_a_hemagglutinin_ha	acute_cd4	8	sex_n	0.0346843	0.0973948	0.95	-0.156568	0.225937	0.356121	639	0.721868	0.842179
AA_influenza_a_hemagglutinin_ha	acute_cd4	8	timen	0.142881	0.0225916	0.95	0.0985187	0.187244	6.32455	639	4.77363e-10	9.54727e-10
AA_influenza_a_hemagglutinin_ha	acute_cd4	8	age_n	-0.123084	0.0891777	0.95	-0.2982	0.052033	-1.38021	639	0.168005	0.336011
AA_influenza_a_hemagglutinin_ha	acute_cd4	8	covid	-0.602793	0.184616	0.95	-0.965321	-0.240266	-3.26512	639	0.00115262	0.00179297
AA_influenza_a_hemagglutinin_ha	acute_cd4	8	acuity_maxn	2.38618	6.71206	0.95	-10.7942	15.5665	0.355506	639	0.722328	0.989939
AA_influenza_a_hemagglutinin_ha	acute_cd4	8	AA_influenza_a_hemagglutinin_ha	0.241011	0.28691	0.95	-0.32239	0.804412	0.840022	639	0.40121	0.985165
AA_influenza_a_hemagglutinin_ha	acute_cd4	8	acuity_maxn:AA_influenza_a_hemagglutinin_ha	-0.507193	1.37239	0.95	-3.20214	2.18775	-0.369569	639	0.711826	0.995397
AA_influenza_a_hemagglutinin_ha	acute_cd4	8	timen:acuity_maxn	-0.0967515	0.0875631	0.95	-0.268698	0.0751948	-1.10493	639	0.269604	0.629076
AA_influenza_a_hemagglutinin_ha	acute_cd4	9	(Intercept)	-3.39628	1.32051	0.95	-5.9893	-0.803253	-2.57194	645	0.0103358	0.0251608
AA_influenza_a_hemagglutinin_ha	acute_cd4	9	sex_n	-0.183876	0.0903246	0.95	-0.361242	-0.00651031	-2.03573	645	0.0421861	0.118121
AA_influenza_a_hemagglutinin_ha	acute_cd4	9	timen	0.226567	0.0208864	0.95	0.185554	0.267581	10.8476	645	2.68237e-25	1.87766e-24
AA_influenza_a_hemagglutinin_ha	acute_cd4	9	age_n	0.140463	0.0814893	0.95	-0.0195536	0.300479	1.7237	645	0.085242	0.198898
AA_influenza_a_hemagglutinin_ha	acute_cd4	9	covid	-0.582046	0.174233	0.95	-0.924179	-0.239914	-3.34062	645	0.000884138	0.00154724
AA_influenza_a_hemagglutinin_ha	acute_cd4	9	acuity_maxn	3.07921	6.22597	0.95	-9.14642	15.3048	0.494575	645	0.621069	0.989939
AA_influenza_a_hemagglutinin_ha	acute_cd4	9	AA_influenza_a_hemagglutinin_ha	-0.119499	0.267313	0.95	-0.644409	0.40541	-0.447038	645	0.654997	0.985165
AA_influenza_a_hemagglutinin_ha	acute_cd4	9	acuity_maxn:AA_influenza_a_hemagglutinin_ha	-0.614214	1.27044	0.95	-3.10891	1.88048	-0.483467	645	0.628928	0.995397
AA_influenza_a_hemagglutinin_ha	acute_cd4	9	timen:acuity_maxn	-0.0958785	0.0814502	0.95	-0.255818	0.0640612	-1.17714	645	0.239573	0.629076
AA_influenza_a_hemagglutinin_ha	acute_cd4	10	(Intercept)	-5.80351	2.36923	0.95	-10.4597	-1.1473	-2.44953	447	0.0146869	0.0257021
AA_influenza_a_hemagglutinin_ha	acute_cd4	10	sex_n	0.153639	0.17832	0.95	-0.196811	0.504089	0.861589	447	0.389375	0.545126
AA_influenza_a_hemagglutinin_ha	acute_cd4	10	timen	-0.490878	0.0426277	0.95	-0.574653	-0.407102	-11.5155	447	4.75509e-27	6.65713e-26
AA_influenza_a_hemagglutinin_ha	acute_cd4	10	age_n	0.0288431	0.158972	0.95	-0.283583	0.341269	0.181435	447	0.856108	0.909799
AA_influenza_a_hemagglutinin_ha	acute_cd4	10	covid	2.511	0.345883	0.95	1.83124	3.19076	7.25967	447	1.73288e-12	1.21301e-11
AA_influenza_a_hemagglutinin_ha	acute_cd4	10	acuity_maxn	3.15359	12.7019	0.95	-21.8093	28.1165	0.248276	447	0.804035	0.989939
AA_influenza_a_hemagglutinin_ha	acute_cd4	10	AA_influenza_a_hemagglutinin_ha	-0.503884	0.478274	0.95	-1.44383	0.43606	-1.05355	447	0.292659	0.985165
AA_influenza_a_hemagglutinin_ha	acute_cd4	10	acuity_maxn:AA_influenza_a_hemagglutinin_ha	-0.562389	2.58501	0.95	-5.64267	4.51789	-0.217558	447	0.827873	0.995397
AA_influenza_a_hemagglutinin_ha	acute_cd4	10	timen:acuity_maxn	0.421345	0.170152	0.95	0.0869485	0.755742	2.47629	447	0.0136447	0.191026
AA_influenza_a_hemagglutinin_ha	acute_cd4	11	(Intercept)	-2.95018	1.75414	0.95	-6.39505	0.494682	-1.68185	611	0.0931098	0.118503
AA_influenza_a_hemagglutinin_ha	acute_cd4	11	sex_n	0.0059445	0.118653	0.95	-0.227074	0.238963	0.0500997	611	0.960059	0.960059
AA_influenza_a_hemagglutinin_ha	acute_cd4	11	timen	-0.0380315	0.0277534	0.95	-0.092535	0.0164721	-1.37034	611	0.171085	0.171085
AA_influenza_a_hemagglutinin_ha	acute_cd4	11	age_n	0.335756	0.107913	0.95	0.12383	0.547683	3.11135	611	0.00194923	0.00909639
AA_influenza_a_hemagglutinin_ha	acute_cd4	11	covid	-0.882909	0.230849	0.95	-1.33626	-0.429556	-3.82462	611	0.00014442	0.00033698
AA_influenza_a_hemagglutinin_ha	acute_cd4	11	acuity_maxn	5.87449	7.89105	0.95	-9.62238	21.3714	0.74445	611	0.456891	0.989939
AA_influenza_a_hemagglutinin_ha	acute_cd4	11	AA_influenza_a_hemagglutinin_ha	-0.319828	0.355667	0.95	-1.01831	0.378649	-0.899235	611	0.368882	0.985165
AA_influenza_a_hemagglutinin_ha	acute_cd4	11	acuity_maxn:AA_influenza_a_hemagglutinin_ha	-1.11317	1.61014	0.95	-4.27526	2.04891	-0.691352	611	0.489607	0.995397
AA_influenza_a_hemagglutinin_ha	acute_cd4	11	timen:acuity_maxn	0.00115249	0.110882	0.95	-0.216603	0.218908	0.0103939	611	0.99171	0.99171
AA_influenza_a_hemagglutinin_ha	acute_cd4	12	(Intercept)	-4.21321	1.28364	0.95	-6.73384	-1.69258	-3.28224	643	0.00108561	0.00759928
AA_influenza_a_hemagglutinin_ha	acute_cd4	12	sex_n	-0.129928	0.0873811	0.95	-0.301515	0.0416589	-1.48691	643	0.137529	0.275057
AA_influenza_a_hemagglutinin_ha	acute_cd4	12	timen	-0.0783069	0.0203933	0.95	-0.118352	-0.0382615	-3.83985	643	0.000135292	0.000189408
AA_influenza_a_hemagglutinin_ha	acute_cd4	12	age_n	-0.101475	0.078936	0.95	-0.256478	0.0535289	-1.28553	643	0.19907	0.348373
AA_influenza_a_hemagglutinin_ha	acute_cd4	12	covid	0.245873	0.174903	0.95	-0.0975769	0.589323	1.40577	643	0.160276	0.186989
AA_influenza_a_hemagglutinin_ha	acute_cd4	12	acuity_maxn	0.816501	5.73292	0.95	-10.441	12.074	0.142423	643	0.88679	0.989939
AA_influenza_a_hemagglutinin_ha	acute_cd4	12	AA_influenza_a_hemagglutinin_ha	-0.238313	0.259254	0.95	-0.747401	0.270774	-0.919226	643	0.358322	0.985165
AA_influenza_a_hemagglutinin_ha	acute_cd4	12	acuity_maxn:AA_influenza_a_hemagglutinin_ha	-0.15103	1.17162	0.95	-2.45169	2.14963	-0.128907	643	0.897471	0.995397
AA_influenza_a_hemagglutinin_ha	acute_cd4	12	timen:acuity_maxn	0.0602769	0.0802416	0.95	-0.0972903	0.217844	0.751193	643	0.452811	0.792419
AA_influenza_a_hemagglutinin_ha	acute_cd4	13	(Intercept)	-2.97351	1.19026	0.95	-5.31086	-0.636156	-2.49821	630	0.0127361	0.0254722
AA_influenza_a_hemagglutinin_ha	acute_cd4	13	sex_n	0.28772	0.08218	0.95	0.126341	0.4491	3.5011	630	0.000496074	0.00347252
AA_influenza_a_hemagglutinin_ha	acute_cd4	13	timen	0.0842353	0.0189937	0.95	0.0469366	0.121534	4.4349	630	1.08691e-05	1.69074e-05
AA_influenza_a_hemagglutinin_ha	acute_cd4	13	age_n	0.00840551	0.0741637	0.95	-0.137233	0.154044	0.113337	630	0.909799	0.909799
AA_influenza_a_hemagglutinin_ha	acute_cd4	13	covid	-0.15509	0.161334	0.95	-0.471907	0.161727	-0.9613	630	0.33677	0.362676
AA_influenza_a_hemagglutinin_ha	acute_cd4	13	acuity_maxn	0.0739719	5.86391	0.95	-11.4412	11.5892	0.0126148	630	0.989939	0.989939
AA_influenza_a_hemagglutinin_ha	acute_cd4	13	AA_influenza_a_hemagglutinin_ha	-0.477983	0.240907	0.95	-0.95106	-0.00490562	-1.9841	630	0.0476782	0.667495
AA_influenza_a_hemagglutinin_ha	acute_cd4	13	acuity_maxn:AA_influenza_a_hemagglutinin_ha	0.00690341	1.19621	0.95	-2.34215	2.35595	0.00577105	630	0.995397	0.995397
AA_influenza_a_hemagglutinin_ha	acute_cd4	13	timen:acuity_maxn	0.00822008	0.0751045	0.95	-0.139265	0.155706	0.109449	630	0.912882	0.99171
AA_influenza_a_hemagglutinin_ha	acute_cd4	14	(Intercept)	-5.77911	2.25914	0.95	-10.2164	-1.34181	-2.55811	567	0.0107832	0.0251608
AA_influenza_a_hemagglutinin_ha	acute_cd4	14	sex_n	0.202169	0.118674	0.95	-0.030925	0.435263	1.70357	567	0.0890098	0.207689
AA_influenza_a_hemagglutinin_ha	acute_cd4	14	timen	-0.0820997	0.0277539	0.95	-0.136613	-0.0275866	-2.95813	567	0.00322422	0.00376159
AA_influenza_a_hemagglutinin_ha	acute_cd4	14	age_n	-0.0252595	0.104907	0.95	-0.231313	0.180794	-0.240781	567	0.809812	0.909799
AA_influenza_a_hemagglutinin_ha	acute_cd4	14	covid	-0.0664943	0.235352	0.95	-0.528763	0.395775	-0.282531	567	0.77764	0.77764
AA_influenza_a_hemagglutinin_ha	acute_cd4	14	acuity_maxn	12.9942	8.66977	0.95	-4.03458	30.023	1.49879	567	0.134483	0.989939
AA_influenza_a_hemagglutinin_ha	acute_cd4	14	AA_influenza_a_hemagglutinin_ha	-0.115449	0.46066	0.95	-1.02026	0.789358	-0.250618	567	0.802201	0.985165
AA_influenza_a_hemagglutinin_ha	acute_cd4	14	acuity_maxn:AA_influenza_a_hemagglutinin_ha	-2.49991	1.76862	0.95	-5.97376	0.973937	-1.41348	567	0.158063	0.995397
AA_influenza_a_hemagglutinin_ha	acute_cd4	14	timen:acuity_maxn	0.0304995	0.110003	0.95	-0.185564	0.246563	0.277261	567	0.781681	0.99171
AA_la_ssb	acute_cd4	1	(Intercept)	-2.40298	0.425615	0.95	-3.23889	-1.56707	-5.6459	589	2.55736e-08	2.55736e-08
AA_la_ssb	acute_cd4	1	sex_n	-0.383305	0.124843	0.95	-0.628496	-0.138115	-3.07031	589	0.00223688	0.0104388
AA_la_ssb	acute_cd4	1	timen	0.144586	0.0286985	0.95	0.0882221	0.20095	5.0381	589	6.26232e-07	1.09591e-06
AA_la_ssb	acute_cd4	1	age_n	-0.268544	0.114759	0.95	-0.49393	-0.043158	-2.34008	589	0.0196128	0.0549158
AA_la_ssb	acute_cd4	1	covid	-1.04277	0.231936	0.95	-1.49829	-0.58725	-4.49595	589	8.34299e-06	2.92005e-05
AA_la_ssb	acute_cd4	1	acuity_maxn	2.11789	1.31961	0.95	-0.473826	4.7096	1.60493	589	0.109044	0.20782
AA_la_ssb	acute_cd4	1	AA_la_ssb	-0.0208011	0.118321	0.95	-0.253184	0.211582	-0.175802	589	0.86051	0.86051
AA_la_ssb	acute_cd4	1	acuity_maxn:AA_la_ssb	-0.795347	0.452154	0.95	-1.68338	0.092683	-1.75902	589	0.0790935	0.221462
AA_la_ssb	acute_cd4	1	timen:acuity_maxn	0.0597415	0.109866	0.95	-0.156035	0.275518	0.543768	589	0.586807	0.763366
AA_la_ssb	acute_cd4	2	(Intercept)	-3.33022	0.554744	0.95	-4.41967	-2.24077	-6.00317	607	3.33086e-09	3.58708e-09
AA_la_ssb	acute_cd4	2	sex_n	-0.245014	0.158442	0.95	-0.556175	0.0661471	-1.5464	607	0.12253	0.245061
AA_la_ssb	acute_cd4	2	timen	-0.0522488	0.0368811	0.95	-0.124679	0.0201812	-1.41668	607	0.157089	0.169172
AA_la_ssb	acute_cd4	2	age_n	0.341462	0.145918	0.95	0.0548964	0.628028	2.34009	607	0.019602	0.0549158
AA_la_ssb	acute_cd4	2	covid	0.698996	0.314391	0.95	0.0815695	1.31642	2.22333	607	0.0265608	0.0338047
AA_la_ssb	acute_cd4	2	acuity_maxn	-2.49926	1.63656	0.95	-5.71328	0.714753	-1.52714	607	0.127247	0.20782
AA_la_ssb	acute_cd4	2	AA_la_ssb	-0.109083	0.149287	0.95	-0.402264	0.184099	-0.730691	607	0.46525	0.592136
AA_la_ssb	acute_cd4	2	acuity_maxn:AA_la_ssb	0.758707	0.555762	0.95	-0.332743	1.85016	1.36517	607	0.172707	0.298427
AA_la_ssb	acute_cd4	2	timen:acuity_maxn	-0.292521	0.143061	0.95	-0.573475	-0.0115659	-2.04473	607	0.0413127	0.289189
AA_la_ssb	acute_cd4	3	(Intercept)	-2.86431	0.417951	0.95	-3.68518	-2.04344	-6.85322	584	1.83896e-11	2.14545e-11
AA_la_ssb	acute_cd4	3	sex_n	0.0944565	0.123485	0.95	-0.148073	0.336986	0.76492	584	0.444628	0.622479
AA_la_ssb	acute_cd4	3	timen	0.299662	0.0284574	0.95	0.243771	0.355554	10.5302	584	7.36422e-24	3.43663e-23
AA_la_ssb	acute_cd4	3	age_n	0.0237018	0.114936	0.95	-0.202037	0.249441	0.206217	584	0.836694	0.901055
AA_la_ssb	acute_cd4	3	covid	-1.20537	0.227363	0.95	-1.65191	-0.758818	-5.30151	584	1.63115e-07	7.61203e-07
AA_la_ssb	acute_cd4	3	acuity_maxn	2.35231	1.31861	0.95	-0.237491	4.9421	1.78393	584	0.0749546	0.20782
AA_la_ssb	acute_cd4	3	AA_la_ssb	0.0991371	0.116217	0.95	-0.129116	0.32739	0.853038	584	0.393988	0.551583
AA_la_ssb	acute_cd4	3	acuity_maxn:AA_la_ssb	-0.72168	0.451351	0.95	-1.60815	0.164788	-1.59893	584	0.110376	0.253204
AA_la_ssb	acute_cd4	3	timen:acuity_maxn	-0.0708029	0.108492	0.95	-0.283885	0.142279	-0.652609	584	0.514265	0.763366
AA_la_ssb	acute_cd4	4	(Intercept)	-6.84133	0.730163	0.95	-8.27598	-5.40668	-9.36959	488	2.69941e-19	3.43562e-19
AA_la_ssb	acute_cd4	4	sex_n	0.134266	0.20706	0.95	-0.272573	0.541106	0.648442	488	0.517004	0.658005
AA_la_ssb	acute_cd4	4	timen	-0.52822	0.0497081	0.95	-0.625888	-0.430551	-10.6264	488	7.24016e-24	3.43663e-23
AA_la_ssb	acute_cd4	4	age_n	-0.160612	0.185361	0.95	-0.524816	0.203591	-0.866486	488	0.38665	0.601455
AA_la_ssb	acute_cd4	4	covid	3.16266	0.416143	0.95	2.34501	3.98031	7.59993	488	1.52835e-13	2.13969e-12
AA_la_ssb	acute_cd4	4	acuity_maxn	-0.462067	2.05554	0.95	-4.50087	3.57673	-0.224791	488	0.822236	0.885485
AA_la_ssb	acute_cd4	4	AA_la_ssb	-0.401324	0.190655	0.95	-0.775929	-0.0267183	-2.10498	488	0.0358039	0.0856436
AA_la_ssb	acute_cd4	4	acuity_maxn:AA_la_ssb	0.51962	0.696741	0.95	-0.849362	1.8886	0.745787	488	0.456155	0.580561
AA_la_ssb	acute_cd4	4	timen:acuity_maxn	0.30969	0.18843	0.95	-0.0605436	0.679923	1.64353	488	0.100917	0.459349
AA_la_ssb	acute_cd4	5	(Intercept)	-4.40814	0.417773	0.95	-5.22867	-3.58762	-10.5515	582	6.17815e-24	8.64942e-24
AA_la_ssb	acute_cd4	5	sex_n	-0.0113169	0.121868	0.95	-0.250672	0.228038	-0.0928622	582	0.926045	0.987443
AA_la_ssb	acute_cd4	5	timen	0.195174	0.0279903	0.95	0.140199	0.250148	6.9729	582	8.45636e-12	1.97315e-11
AA_la_ssb	acute_cd4	5	age_n	-0.533407	0.11197	0.95	-0.753322	-0.313492	-4.76383	582	2.40144e-06	1.68101e-05
AA_la_ssb	acute_cd4	5	covid	-0.791578	0.230249	0.95	-1.2438	-0.339358	-3.43792	582	0.000628071	0.00125614
AA_la_ssb	acute_cd4	5	acuity_maxn	3.0139	1.30099	0.95	0.458698	5.56909	2.31663	582	0.0208704	0.126105
AA_la_ssb	acute_cd4	5	AA_la_ssb	0.310278	0.113994	0.95	0.0863888	0.534167	2.72189	582	0.00668543	0.0311987
AA_la_ssb	acute_cd4	5	acuity_maxn:AA_la_ssb	-0.883332	0.442134	0.95	-1.7517	-0.0149594	-1.99788	582	0.0461943	0.215573
AA_la_ssb	acute_cd4	5	timen:acuity_maxn	0.00391483	0.109328	0.95	-0.21081	0.21864	0.0358082	582	0.971448	0.971448
AA_la_ssb	acute_cd4	6	(Intercept)	-3.63967	0.345405	0.95	-4.31801	-2.96133	-10.5374	604	5.99648e-24	8.64942e-24
AA_la_ssb	acute_cd4	6	sex_n	-0.218238	0.0994053	0.95	-0.41346	-0.0230161	-2.19544	604	0.0285119	0.0798333
AA_la_ssb	acute_cd4	6	timen	0.163721	0.0230324	0.95	0.118487	0.208954	7.10827	604	3.32794e-12	9.31823e-12
AA_la_ssb	acute_cd4	6	age_n	-0.443651	0.0912907	0.95	-0.622937	-0.264366	-4.85977	604	1.49986e-06	1.68101e-05
AA_la_ssb	acute_cd4	6	covid	-0.739648	0.193584	0.95	-1.11983	-0.359469	-3.82082	604	0.000146777	0.00034248
AA_la_ssb	acute_cd4	6	acuity_maxn	0.658878	1.02195	0.95	-1.34813	2.66588	0.644726	604	0.519349	0.727089
AA_la_ssb	acute_cd4	6	AA_la_ssb	0.0940978	0.0932437	0.95	-0.0890235	0.277219	1.00916	604	0.313302	0.487359
AA_la_ssb	acute_cd4	6	acuity_maxn:AA_la_ssb	-0.530606	0.346858	0.95	-1.2118	0.150588	-1.52975	604	0.126602	0.253204
AA_la_ssb	acute_cd4	6	timen:acuity_maxn	-0.133773	0.0885171	0.95	-0.307612	0.0400654	-1.51127	604	0.131243	0.459349
AA_la_ssb	acute_cd4	7	(Intercept)	-4.37515	0.31164	0.95	-4.98715	-3.76314	-14.0391	618	4.61523e-39	1.29226e-38
AA_la_ssb	acute_cd4	7	sex_n	0.421464	0.0904698	0.95	0.243798	0.599129	4.65861	618	3.90061e-06	5.46085e-05
AA_la_ssb	acute_cd4	7	timen	0.0653536	0.0209252	0.95	0.0242606	0.106447	3.12321	618	0.00187257	0.00238327
AA_la_ssb	acute_cd4	7	age_n	0.062849	0.0831298	0.95	-0.100402	0.2261	0.756035	618	0.449916	0.629883
AA_la_ssb	acute_cd4	7	covid	-0.554163	0.173828	0.95	-0.895528	-0.212797	-3.18799	618	0.00150499	0.0023411
AA_la_ssb	acute_cd4	7	acuity_maxn	2.17452	0.934733	0.95	0.338887	4.01016	2.32636	618	0.0203218	0.126105
AA_la_ssb	acute_cd4	7	AA_la_ssb	0.113861	0.084633	0.95	-0.0523418	0.280064	1.34535	618	0.179004	0.313257
AA_la_ssb	acute_cd4	7	acuity_maxn:AA_la_ssb	-0.688171	0.319392	0.95	-1.3154	-0.0609468	-2.15463	618	0.0315764	0.215573
AA_la_ssb	acute_cd4	7	timen:acuity_maxn	0.0528683	0.0802504	0.95	-0.104728	0.210465	0.658792	618	0.510275	0.763366
AA_la_ssb	acute_cd4	8	(Intercept)	-4.69867	0.343174	0.95	-5.37264	-4.02471	-13.6918	602	2.41578e-37	5.63681e-37
AA_la_ssb	acute_cd4	8	sex_n	0.0533033	0.0998798	0.95	-0.142852	0.249458	0.533674	602	0.593764	0.692724
AA_la_ssb	acute_cd4	8	timen	0.142167	0.0230373	0.95	0.0969238	0.18741	6.17116	602	1.24559e-09	2.49117e-09
AA_la_ssb	acute_cd4	8	age_n	-0.112477	0.0919058	0.95	-0.292972	0.0680183	-1.22383	602	0.221497	0.387619
AA_la_ssb	acute_cd4	8	covid	-0.624536	0.186918	0.95	-0.991627	-0.257446	-3.34123	602	0.000885711	0.00154999
AA_la_ssb	acute_cd4	8	acuity_maxn	1.84957	1.06914	0.95	-0.250136	3.94928	1.72995	602	0.0841511	0.20782
AA_la_ssb	acute_cd4	8	AA_la_ssb	0.303084	0.0951454	0.95	0.116227	0.489942	3.18549	602	0.00151984	0.011098
AA_la_ssb	acute_cd4	8	acuity_maxn:AA_la_ssb	-0.674741	0.361123	0.95	-1.38396	0.0344732	-1.86845	602	0.0621847	0.217646
AA_la_ssb	acute_cd4	8	timen:acuity_maxn	-0.0711109	0.088306	0.95	-0.244536	0.102314	-0.805278	602	0.420977	0.763366
AA_la_ssb	acute_cd4	9	(Intercept)	-4.5781	0.316533	0.95	-5.19973	-3.95646	-14.4632	604	6.30867e-41	2.20804e-40
AA_la_ssb	acute_cd4	9	sex_n	-0.155005	0.0915955	0.95	-0.33489	0.0248789	-1.69228	604	0.0911079	0.212585
AA_la_ssb	acute_cd4	9	timen	0.217685	0.0210987	0.95	0.176249	0.259121	10.3175	604	4.26043e-23	1.49115e-22
AA_la_ssb	acute_cd4	9	age_n	0.158933	0.0835152	0.95	-0.00508249	0.322948	1.90304	604	0.0575102	0.134191
AA_la_ssb	acute_cd4	9	covid	-0.539801	0.174488	0.95	-0.882477	-0.197124	-3.09363	604	0.00206859	0.00289602
AA_la_ssb	acute_cd4	9	acuity_maxn	0.0263817	0.953847	0.95	-1.84688	1.89964	0.0276582	604	0.977944	0.977944
AA_la_ssb	acute_cd4	9	AA_la_ssb	0.180826	0.0863673	0.95	0.0112092	0.350443	2.09369	604	0.0367044	0.0856436
AA_la_ssb	acute_cd4	9	acuity_maxn:AA_la_ssb	0.0397224	0.325268	0.95	-0.599071	0.678516	0.122122	604	0.902843	0.938287
AA_la_ssb	acute_cd4	9	timen:acuity_maxn	-0.0444895	0.0817049	0.95	-0.20495	0.115971	-0.544514	604	0.586289	0.763366
AA_la_ssb	acute_cd4	10	(Intercept)	-7.66522	0.638708	0.95	-8.92067	-6.40978	-12.0011	422	9.45211e-29	1.89042e-28
AA_la_ssb	acute_cd4	10	sex_n	0.195023	0.184378	0.95	-0.167391	0.557436	1.05773	422	0.290782	0.452328
AA_la_ssb	acute_cd4	10	timen	-0.494422	0.0440451	0.95	-0.580997	-0.407847	-11.2254	422	9.15342e-26	1.28148e-24
AA_la_ssb	acute_cd4	10	age_n	0.0460468	0.167296	0.95	-0.28279	0.374884	0.275242	422	0.783265	0.901055
AA_la_ssb	acute_cd4	10	covid	2.57115	0.352119	0.95	1.87902	3.26328	7.30192	422	1.42414e-12	9.96898e-12
AA_la_ssb	acute_cd4	10	acuity_maxn	0.683927	1.81367	0.95	-2.88102	4.24887	0.377096	422	0.706292	0.824007
AA_la_ssb	acute_cd4	10	AA_la_ssb	-0.240859	0.175341	0.95	-0.58551	0.103792	-1.37366	422	0.170277	0.313257
AA_la_ssb	acute_cd4	10	acuity_maxn:AA_la_ssb	-0.0483085	0.623579	0.95	-1.27402	1.1774	-0.0774697	422	0.938287	0.938287
AA_la_ssb	acute_cd4	10	timen:acuity_maxn	0.415545	0.173236	0.95	0.0750313	0.756059	2.39872	422	0.0168858	0.236401
AA_la_ssb	acute_cd4	11	(Intercept)	-4.57736	0.431276	0.95	-5.42443	-3.73029	-10.6135	574	3.76867e-24	6.59518e-24
AA_la_ssb	acute_cd4	11	sex_n	-0.00195017	0.123856	0.95	-0.245216	0.241316	-0.0157455	574	0.987443	0.987443
AA_la_ssb	acute_cd4	11	timen	-0.0302749	0.0288436	0.95	-0.0869267	0.0263769	-1.04962	574	0.294333	0.294333
AA_la_ssb	acute_cd4	11	age_n	0.315181	0.113547	0.95	0.0921633	0.538199	2.77578	574	0.00568649	0.026537
AA_la_ssb	acute_cd4	11	covid	-0.921544	0.238348	0.95	-1.38968	-0.453403	-3.86638	574	0.000123093	0.00034248
AA_la_ssb	acute_cd4	11	acuity_maxn	0.569939	1.26522	0.95	-1.91509	3.05497	0.450465	574	0.652545	0.824007
AA_la_ssb	acute_cd4	11	AA_la_ssb	0.0389261	0.116687	0.95	-0.190259	0.268111	0.333595	574	0.738807	0.858021
AA_la_ssb	acute_cd4	11	acuity_maxn:AA_la_ssb	-0.0482284	0.427406	0.95	-0.8877	0.791243	-0.11284	574	0.910197	0.938287
AA_la_ssb	acute_cd4	11	timen:acuity_maxn	0.0258952	0.114506	0.95	-0.199008	0.250798	0.226146	574	0.821168	0.901646
AA_la_ssb	acute_cd4	12	(Intercept)	-6.01779	0.313056	0.95	-6.6326	-5.40297	-19.2227	604	1.30181e-64	9.11265e-64
AA_la_ssb	acute_cd4	12	sex_n	-0.126956	0.0905941	0.95	-0.304873	0.0509617	-1.40137	604	0.161617	0.282829
AA_la_ssb	acute_cd4	12	timen	-0.0859597	0.0210096	0.95	-0.127221	-0.044699	-4.09145	604	4.86873e-05	6.81622e-05
AA_la_ssb	acute_cd4	12	age_n	-0.121067	0.0826876	0.95	-0.283457	0.0413234	-1.46415	604	0.143674	0.287348
AA_la_ssb	acute_cd4	12	covid	0.277045	0.17758	0.95	-0.0717035	0.625794	1.56012	604	0.119256	0.139132
AA_la_ssb	acute_cd4	12	acuity_maxn	1.38395	0.921358	0.95	-0.4255	3.19341	1.50208	604	0.133599	0.20782
AA_la_ssb	acute_cd4	12	AA_la_ssb	0.204725	0.0852262	0.95	0.0373491	0.372101	2.40213	604	0.0166006	0.0581023
AA_la_ssb	acute_cd4	12	acuity_maxn:AA_la_ssb	-0.408382	0.312553	0.95	-1.02221	0.205441	-1.3066	604	0.191846	0.298427
AA_la_ssb	acute_cd4	12	timen:acuity_maxn	0.0679497	0.0809863	0.95	-0.0910993	0.226999	0.839027	604	0.401786	0.763366
AA_la_ssb	acute_cd4	13	(Intercept)	-6.0973	0.298235	0.95	-6.68303	-5.51157	-20.4446	590	1.228e-70	1.71919e-69
AA_la_ssb	acute_cd4	13	sex_n	0.297213	0.0851112	0.95	0.130055	0.464371	3.49206	590	0.000515172	0.0036062
AA_la_ssb	acute_cd4	13	timen	0.0810721	0.0196233	0.95	0.042532	0.119612	4.13142	590	4.12684e-05	6.41953e-05
AA_la_ssb	acute_cd4	13	age_n	-0.0247107	0.0775656	0.95	-0.177049	0.127627	-0.318579	590	0.750159	0.901055
AA_la_ssb	acute_cd4	13	covid	-0.124469	0.163766	0.95	-0.446104	0.197166	-0.760044	590	0.447532	0.481958
AA_la_ssb	acute_cd4	13	acuity_maxn	2.04249	0.921401	0.95	0.232868	3.85212	2.21673	590	0.0270224	0.126105
AA_la_ssb	acute_cd4	13	AA_la_ssb	0.257542	0.0811585	0.95	0.0981478	0.416937	3.17333	590	0.00158543	0.011098
AA_la_ssb	acute_cd4	13	acuity_maxn:AA_la_ssb	-0.630118	0.31182	0.95	-1.24253	-0.0177069	-2.02078	590	0.0437539	0.215573
AA_la_ssb	acute_cd4	13	timen:acuity_maxn	0.0157342	0.0765606	0.95	-0.13463	0.166099	0.205512	590	0.837243	0.901646
AA_la_ssb	acute_cd4	14	(Intercept)	-6.56111	0.427504	0.95	-7.4009	-5.72131	-15.3475	534	2.64445e-44	1.23408e-43
AA_la_ssb	acute_cd4	14	sex_n	0.286049	0.122487	0.95	0.0454341	0.526665	2.33535	534	0.0198948	0.0696317
AA_la_ssb	acute_cd4	14	timen	-0.0833473	0.0285929	0.95	-0.139516	-0.0271789	-2.91496	534	0.00370663	0.0043244
AA_la_ssb	acute_cd4	14	age_n	-0.0083639	0.109706	0.95	-0.223872	0.207144	-0.0762393	534	0.939257	0.939257
AA_la_ssb	acute_cd4	14	covid	0.019951	0.241019	0.95	-0.45351	0.493412	0.0827779	534	0.934059	0.934059
AA_la_ssb	acute_cd4	14	acuity_maxn	2.12778	1.2635	0.95	-0.354271	4.60983	1.68403	534	0.0927604	0.20782
AA_la_ssb	acute_cd4	14	AA_la_ssb	0.0297537	0.115456	0.95	-0.197051	0.256558	0.257705	534	0.796734	0.858021
AA_la_ssb	acute_cd4	14	acuity_maxn:AA_la_ssb	-0.473714	0.430417	0.95	-1.31923	0.371805	-1.10059	534	0.27157	0.380198
AA_la_ssb	acute_cd4	14	timen:acuity_maxn	0.0586883	0.111783	0.95	-0.1609	0.278277	0.52502	534	0.599787	0.763366
AA_leptin	acute_cd4	1	(Intercept)	-2.21723	0.727823	0.95	-3.6465	-0.787965	-3.04639	627	0.00241338	0.00281561
AA_leptin	acute_cd4	1	sex_n	-0.306021	0.121624	0.95	-0.544861	-0.0671813	-2.51612	627	0.012114	0.056532
AA_leptin	acute_cd4	1	timen	0.144884	0.0278779	0.95	0.090139	0.19963	5.19711	627	2.74203e-07	4.79854e-07
AA_leptin	acute_cd4	1	age_n	-0.288333	0.109976	0.95	-0.5043	-0.0723667	-2.62178	627	0.00895962	0.0250869
AA_leptin	acute_cd4	1	covid	-1.0326	0.227491	0.95	-1.47933	-0.585862	-4.53908	627	6.77473e-06	2.37115e-05
AA_leptin	acute_cd4	1	acuity_maxn	-0.526504	2.97871	0.95	-6.37597	5.32296	-0.176756	627	0.859757	0.956596
AA_leptin	acute_cd4	1	AA_leptin	-0.0833851	0.214871	0.95	-0.505338	0.338568	-0.388071	627	0.698095	0.948462
AA_leptin	acute_cd4	1	acuity_maxn:AA_leptin	0.146756	0.909578	0.95	-1.63943	1.93294	0.161346	627	0.871873	0.93894
AA_leptin	acute_cd4	1	timen:acuity_maxn	0.0365432	0.106911	0.95	-0.173404	0.24649	0.341809	627	0.732609	0.915336
AA_leptin	acute_cd4	2	(Intercept)	-2.51157	0.901424	0.95	-4.28163	-0.741504	-2.78622	648	0.00548864	0.00548864
AA_leptin	acute_cd4	2	sex_n	-0.19496	0.152499	0.95	-0.494411	0.104491	-1.27844	648	0.201552	0.313526
AA_leptin	acute_cd4	2	timen	-0.0687271	0.0356123	0.95	-0.138657	0.00120239	-1.92987	648	0.0540593	0.0582177
AA_leptin	acute_cd4	2	age_n	0.365739	0.13938	0.95	0.092048	0.639429	2.62404	648	0.00889398	0.0250869
AA_leptin	acute_cd4	2	covid	0.747519	0.30602	0.95	0.146608	1.34843	2.44271	648	0.0148434	0.0188916
AA_leptin	acute_cd4	2	acuity_maxn	-5.25569	3.83043	0.95	-12.7772	2.26587	-1.37209	648	0.170511	0.47743
AA_leptin	acute_cd4	2	AA_leptin	-0.384043	0.261476	0.95	-0.897486	0.129399	-1.46875	648	0.142385	0.517286
AA_leptin	acute_cd4	2	acuity_maxn:AA_leptin	1.59882	1.16753	0.95	-0.693783	3.89143	1.3694	648	0.171348	0.439924
AA_leptin	acute_cd4	2	timen:acuity_maxn	-0.261451	0.138361	0.95	-0.53314	0.0102383	-1.88963	648	0.059253	0.361723
AA_leptin	acute_cd4	3	(Intercept)	-2.05406	0.722706	0.95	-3.4733	-0.634823	-2.84218	622	0.00462751	0.00498347
AA_leptin	acute_cd4	3	sex_n	0.152967	0.11942	0.95	-0.0815478	0.387482	1.28092	622	0.2007	0.313526
AA_leptin	acute_cd4	3	timen	0.295656	0.027482	0.95	0.241687	0.349624	10.7582	622	7.15538e-25	2.50438e-24
AA_leptin	acute_cd4	3	age_n	0.042405	0.109498	0.95	-0.172625	0.257435	0.387268	622	0.69869	0.889187
AA_leptin	acute_cd4	3	covid	-1.19428	0.221746	0.95	-1.62974	-0.75882	-5.38581	622	1.02394e-07	4.77837e-07
AA_leptin	acute_cd4	3	acuity_maxn	-1.84984	3.06957	0.95	-7.87783	4.17814	-0.602639	622	0.546969	0.850607
AA_leptin	acute_cd4	3	AA_leptin	-0.169946	0.213963	0.95	-0.590123	0.250232	-0.794277	622	0.427337	0.74784
AA_leptin	acute_cd4	3	acuity_maxn:AA_leptin	0.678796	0.937835	0.95	-1.16291	2.5205	0.72379	622	0.469467	0.821567
AA_leptin	acute_cd4	3	timen:acuity_maxn	-0.0888377	0.104993	0.95	-0.295021	0.117345	-0.846134	622	0.397804	0.726798
AA_leptin	acute_cd4	4	(Intercept)	-8.25438	1.16834	0.95	-10.5497	-5.95908	-7.06502	516	5.22749e-12	8.13164e-12
AA_leptin	acute_cd4	4	sex_n	0.0841373	0.202685	0.95	-0.314052	0.482327	0.415114	516	0.678231	0.863203
AA_leptin	acute_cd4	4	timen	-0.532624	0.0489445	0.95	-0.628779	-0.436469	-10.8822	516	5.70542e-25	2.50438e-24
AA_leptin	acute_cd4	4	age_n	-0.0994966	0.179387	0.95	-0.451916	0.252923	-0.554646	516	0.579377	0.811128
AA_leptin	acute_cd4	4	covid	3.12369	0.411662	0.95	2.31495	3.93243	7.588	516	1.52818e-13	2.13945e-12
AA_leptin	acute_cd4	4	acuity_maxn	2.34067	4.83175	0.95	-7.15166	11.833	0.484434	516	0.628283	0.850607
AA_leptin	acute_cd4	4	AA_leptin	0.089158	0.33309	0.95	-0.565221	0.743537	0.26767	516	0.789061	0.948462
AA_leptin	acute_cd4	4	acuity_maxn:AA_leptin	-0.424718	1.4686	0.95	-3.3099	2.46046	-0.289198	516	0.772546	0.93894
AA_leptin	acute_cd4	4	timen:acuity_maxn	0.329537	0.186301	0.95	-0.036466	0.695539	1.76884	516	0.077512	0.361723
AA_leptin	acute_cd4	5	(Intercept)	-3.58719	0.70096	0.95	-4.96374	-2.21064	-5.11754	619	4.13622e-07	5.26428e-07
AA_leptin	acute_cd4	5	sex_n	-0.00763878	0.117503	0.95	-0.238393	0.223115	-0.0650089	619	0.948188	0.948188
AA_leptin	acute_cd4	5	timen	0.197772	0.0269681	0.95	0.144812	0.250732	7.33353	619	7.05068e-13	1.97419e-12
AA_leptin	acute_cd4	5	age_n	-0.527484	0.106618	0.95	-0.73686	-0.318108	-4.94744	619	9.70222e-07	6.79155e-06
AA_leptin	acute_cd4	5	covid	-0.806849	0.223733	0.95	-1.24622	-0.367482	-3.60631	619	0.000335619	0.000671237
AA_leptin	acute_cd4	5	acuity_maxn	1.24313	2.90017	0.95	-4.45224	6.9385	0.42864	619	0.668334	0.850607
AA_leptin	acute_cd4	5	AA_leptin	0.0309971	0.206475	0.95	-0.374479	0.436473	0.150125	619	0.880715	0.948462
AA_leptin	acute_cd4	5	acuity_maxn:AA_leptin	-0.243255	0.887301	0.95	-1.98574	1.49923	-0.274152	619	0.784059	0.93894
AA_leptin	acute_cd4	5	timen:acuity_maxn	0.0112264	0.105557	0.95	-0.196067	0.218519	0.106354	619	0.915336	0.915336
AA_leptin	acute_cd4	6	(Intercept)	-4.06252	0.554744	0.95	-5.15184	-2.97319	-7.32323	644	7.25623e-13	1.26984e-12
AA_leptin	acute_cd4	6	sex_n	-0.218958	0.0955102	0.95	-0.406507	-0.0314087	-2.29251	644	0.0221981	0.0776932
AA_leptin	acute_cd4	6	timen	0.156234	0.0221415	0.95	0.112756	0.199713	7.05617	644	4.436e-12	1.03507e-11
AA_leptin	acute_cd4	6	age_n	-0.446345	0.0866888	0.95	-0.616571	-0.276118	-5.14882	644	3.48728e-07	4.8822e-06
AA_leptin	acute_cd4	6	covid	-0.761962	0.187479	0.95	-1.13011	-0.393818	-4.06425	644	5.4144e-05	0.000151603
AA_leptin	acute_cd4	6	acuity_maxn	4.22668	2.41985	0.95	-0.525071	8.97843	1.74667	644	0.0811714	0.47743
AA_leptin	acute_cd4	6	AA_leptin	0.222354	0.162244	0.95	-0.0962372	0.540946	1.37049	644	0.171011	0.517286
AA_leptin	acute_cd4	6	acuity_maxn:AA_leptin	-1.53071	0.737786	0.95	-2.97947	-0.0819552	-2.07474	644	0.0384075	0.439924
AA_leptin	acute_cd4	6	timen:acuity_maxn	-0.137159	0.0852718	0.95	-0.304603	0.0302857	-1.60849	644	0.108219	0.378765
AA_leptin	acute_cd4	7	(Intercept)	-3.95868	0.516678	0.95	-4.97322	-2.94414	-7.6618	657	6.59775e-14	1.31955e-13
AA_leptin	acute_cd4	7	sex_n	0.386311	0.088513	0.95	0.212508	0.560113	4.36445	657	1.4799e-05	0.000207187
AA_leptin	acute_cd4	7	timen	0.0593203	0.0204786	0.95	0.0191089	0.0995316	2.8967	657	0.00389655	0.00454598
AA_leptin	acute_cd4	7	age_n	0.0640839	0.0802737	0.95	-0.09354	0.221708	0.798317	657	0.424975	0.661072
AA_leptin	acute_cd4	7	covid	-0.525768	0.171465	0.95	-0.862453	-0.189082	-3.06633	657	0.002256	0.0031584
AA_leptin	acute_cd4	7	acuity_maxn	3.43888	2.18127	0.95	-0.844209	7.72198	1.57655	657	0.115379	0.47743
AA_leptin	acute_cd4	7	AA_leptin	-0.0297285	0.150299	0.95	-0.324852	0.265395	-0.197796	657	0.843266	0.948462
AA_leptin	acute_cd4	7	acuity_maxn:AA_leptin	-0.978127	0.665862	0.95	-2.2856	0.329347	-1.46896	657	0.142321	0.439924
AA_leptin	acute_cd4	7	timen:acuity_maxn	0.053313	0.0786295	0.95	-0.101082	0.207708	0.678028	657	0.497993	0.774655
AA_leptin	acute_cd4	8	(Intercept)	-4.87294	0.58286	0.95	-6.01749	-3.72839	-8.3604	639	3.91248e-16	1.09549e-15
AA_leptin	acute_cd4	8	sex_n	0.0184699	0.0974329	0.95	-0.172858	0.209797	0.189565	639	0.84971	0.948188
AA_leptin	acute_cd4	8	timen	0.14234	0.0224704	0.95	0.0982149	0.186464	6.33454	639	4.49138e-10	8.98275e-10
AA_leptin	acute_cd4	8	age_n	-0.122189	0.0888821	0.95	-0.296726	0.0523471	-1.37473	639	0.169696	0.339392
AA_leptin	acute_cd4	8	covid	-0.606715	0.183776	0.95	-0.967592	-0.245838	-3.30139	639	0.00101565	0.00157991
AA_leptin	acute_cd4	8	acuity_maxn	3.01533	2.40491	0.95	-1.70715	7.73781	1.25382	639	0.210364	0.49085
AA_leptin	acute_cd4	8	AA_leptin	0.326725	0.171781	0.95	-0.0105995	0.664049	1.90198	639	0.0576232	0.403362
AA_leptin	acute_cd4	8	acuity_maxn:AA_leptin	-0.966418	0.734182	0.95	-2.40812	0.475283	-1.31632	639	0.188539	0.439924
AA_leptin	acute_cd4	8	timen:acuity_maxn	-0.0958686	0.086298	0.95	-0.265331	0.0735934	-1.1109	639	0.267029	0.623067
AA_leptin	acute_cd4	9	(Intercept)	-5.4158	0.538379	0.95	-6.47298	-4.35861	-10.0595	645	3.2752e-22	1.52843e-21
AA_leptin	acute_cd4	9	sex_n	-0.18381	0.0898685	0.95	-0.36028	-0.00734029	-2.04533	645	0.0412279	0.115438
AA_leptin	acute_cd4	9	timen	0.22794	0.0206814	0.95	0.187329	0.268551	11.0215	645	5.32321e-26	3.72624e-25
AA_leptin	acute_cd4	9	age_n	0.147961	0.0808349	0.95	-0.0107702	0.306693	1.83041	645	0.0676496	0.157849
AA_leptin	acute_cd4	9	covid	-0.582862	0.172652	0.95	-0.921889	-0.243835	-3.37594	645	0.00077979	0.00136463
AA_leptin	acute_cd4	9	acuity_maxn	-2.41552	2.2281	0.95	-6.79072	1.95969	-1.08412	645	0.278719	0.557437
AA_leptin	acute_cd4	9	AA_leptin	0.441277	0.158219	0.95	0.130591	0.751963	2.78903	645	0.00544253	0.0761955
AA_leptin	acute_cd4	9	acuity_maxn:AA_leptin	0.74997	0.679596	0.95	-0.584518	2.08446	1.10355	645	0.270199	0.540397
AA_leptin	acute_cd4	9	timen:acuity_maxn	-0.0928215	0.0801875	0.95	-0.250282	0.0646387	-1.15755	645	0.247474	0.623067
AA_leptin	acute_cd4	10	(Intercept)	-8.27308	1.00405	0.95	-10.2463	-6.29985	-8.23974	448	1.91926e-15	4.47828e-15
AA_leptin	acute_cd4	10	sex_n	0.166244	0.17778	0.95	-0.183142	0.51563	0.93511	448	0.350235	0.490329
AA_leptin	acute_cd4	10	timen	-0.489715	0.0424545	0.95	-0.57315	-0.406281	-11.5351	448	3.9275e-27	5.4985e-26
AA_leptin	acute_cd4	10	age_n	0.0430199	0.158166	0.95	-0.267819	0.353859	0.271993	448	0.785753	0.889187
AA_leptin	acute_cd4	10	covid	2.52695	0.344459	0.95	1.84999	3.20391	7.33599	448	1.04073e-12	7.28512e-12
AA_leptin	acute_cd4	10	acuity_maxn	-6.41037	4.16712	0.95	-14.5999	1.77915	-1.53832	448	0.124676	0.47743
AA_leptin	acute_cd4	10	AA_leptin	-0.00783794	0.289575	0.95	-0.576932	0.561256	-0.027067	448	0.978418	0.978418
AA_leptin	acute_cd4	10	acuity_maxn:AA_leptin	2.09289	1.27172	0.95	-0.406391	4.59217	1.64571	448	0.100524	0.439924
AA_leptin	acute_cd4	10	timen:acuity_maxn	0.436615	0.169037	0.95	0.104411	0.768818	2.58296	448	0.0101118	0.141565
AA_leptin	acute_cd4	11	(Intercept)	-4.41113	0.680133	0.95	-5.74681	-3.07546	-6.48569	612	1.8222e-10	2.55108e-10
AA_leptin	acute_cd4	11	sex_n	0.00924844	0.11902	0.95	-0.224488	0.242985	0.0777051	612	0.938088	0.948188
AA_leptin	acute_cd4	11	timen	-0.0391377	0.0277174	0.95	-0.0935705	0.0152951	-1.41202	612	0.158451	0.158451
AA_leptin	acute_cd4	11	age_n	0.347054	0.107898	0.95	0.135159	0.558948	3.21651	612	0.00136605	0.0063749
AA_leptin	acute_cd4	11	covid	-0.868194	0.230809	0.95	-1.32147	-0.414921	-3.76153	612	0.000185097	0.000431893
AA_leptin	acute_cd4	11	acuity_maxn	2.16632	2.93673	0.95	-3.60097	7.9336	0.737663	612	0.461002	0.806753
AA_leptin	acute_cd4	11	AA_leptin	-0.0363286	0.198476	0.95	-0.426104	0.353447	-0.183038	612	0.854829	0.948462
AA_leptin	acute_cd4	11	acuity_maxn:AA_leptin	-0.528691	0.898737	0.95	-2.29367	1.23629	-0.58826	612	0.556575	0.865783
AA_leptin	acute_cd4	11	timen:acuity_maxn	0.0157608	0.110031	0.95	-0.200323	0.231844	0.14324	612	0.886148	0.915336
AA_leptin	acute_cd4	12	(Intercept)	-5.86099	0.529686	0.95	-6.90112	-4.82087	-11.065	643	3.59357e-26	2.5155e-25
AA_leptin	acute_cd4	12	sex_n	-0.132359	0.0876189	0.95	-0.304413	0.0396943	-1.51063	643	0.131375	0.26275
AA_leptin	acute_cd4	12	timen	-0.0772874	0.020336	0.95	-0.11722	-0.0373544	-3.80052	643	0.000158116	0.000221362
AA_leptin	acute_cd4	12	age_n	-0.0966206	0.0789298	0.95	-0.251612	0.0583708	-1.22413	643	0.22135	0.387363
AA_leptin	acute_cd4	12	covid	0.248271	0.174689	0.95	-0.0947593	0.591301	1.42121	643	0.155739	0.181696
AA_leptin	acute_cd4	12	acuity_maxn	-0.269228	2.18175	0.95	-4.55344	4.01498	-0.1234	643	0.901829	0.956596
AA_leptin	acute_cd4	12	AA_leptin	0.147248	0.155076	0.95	-0.15727	0.451765	0.949518	643	0.342714	0.685428
AA_leptin	acute_cd4	12	acuity_maxn:AA_leptin	0.107603	0.66613	0.95	-1.20045	1.41566	0.161535	643	0.871723	0.93894
AA_leptin	acute_cd4	12	timen:acuity_maxn	0.0645158	0.0791502	0.95	-0.0909082	0.21994	0.815106	643	0.415313	0.726798
AA_leptin	acute_cd4	13	(Intercept)	-5.92749	0.496207	0.95	-6.90191	-4.95308	-11.9456	630	8.61266e-30	1.20577e-28
AA_leptin	acute_cd4	13	sex_n	0.288755	0.0825857	0.95	0.126579	0.450932	3.49643	630	0.000504665	0.00353265
AA_leptin	acute_cd4	13	timen	0.0865864	0.0190148	0.95	0.0492464	0.123926	4.55363	630	6.33074e-06	9.84782e-06
AA_leptin	acute_cd4	13	age_n	0.0124122	0.0743439	0.95	-0.13358	0.158404	0.166956	630	0.867458	0.889187
AA_leptin	acute_cd4	13	covid	-0.160224	0.161609	0.95	-0.477582	0.157133	-0.991432	630	0.321855	0.346613
AA_leptin	acute_cd4	13	acuity_maxn	0.111348	2.04507	0.95	-3.90463	4.12733	0.0544471	630	0.956596	0.956596
AA_leptin	acute_cd4	13	AA_leptin	0.189335	0.145359	0.95	-0.0961113	0.474782	1.30254	630	0.193209	0.517286
AA_leptin	acute_cd4	13	acuity_maxn:AA_leptin	0.000739834	0.62322	0.95	-1.2231	1.22458	0.00118712	630	0.999053	0.999053
AA_leptin	acute_cd4	13	timen:acuity_maxn	0.0141477	0.0742313	0.95	-0.131623	0.159918	0.19059	630	0.848909	0.915336
AA_leptin	acute_cd4	14	(Intercept)	-7.24099	0.743962	0.95	-8.70224	-5.77973	-9.733	567	8.32018e-21	2.91206e-20
AA_leptin	acute_cd4	14	sex_n	0.214881	0.118843	0.95	-0.0185451	0.448308	1.80811	567	0.0711191	0.165945
AA_leptin	acute_cd4	14	timen	-0.0833813	0.0275286	0.95	-0.137452	-0.0293109	-3.0289	567	0.00256619	0.00326605
AA_leptin	acute_cd4	14	age_n	-0.0145864	0.10464	0.95	-0.220115	0.190942	-0.139396	567	0.889187	0.889187
AA_leptin	acute_cd4	14	covid	-0.054685	0.234379	0.95	-0.515042	0.405672	-0.233319	567	0.815598	0.815598
AA_leptin	acute_cd4	14	acuity_maxn	-4.10452	2.89594	0.95	-9.79259	1.58356	-1.41733	567	0.156934	0.47743
AA_leptin	acute_cd4	14	AA_leptin	0.268248	0.219268	0.95	-0.162428	0.698925	1.22338	567	0.221694	0.517286
AA_leptin	acute_cd4	14	acuity_maxn:AA_leptin	1.49056	0.884627	0.95	-0.246982	3.22811	1.68496	567	0.092546	0.439924
AA_leptin	acute_cd4	14	timen:acuity_maxn	0.0611683	0.109002	0.95	-0.152928	0.275265	0.561168	567	0.574904	0.804866
AA_lif	acute_cd4	1	(Intercept)	-2.88715	0.675906	0.95	-4.21447	-1.55984	-4.27153	626	2.24321e-05	2.61708e-05
AA_lif	acute_cd4	1	sex_n	-0.309554	0.121287	0.95	-0.547732	-0.0713763	-2.55225	626	0.0109392	0.0510496
AA_lif	acute_cd4	1	timen	0.144004	0.0278836	0.95	0.0892472	0.19876	5.16447	626	3.24449e-07	5.67786e-07
AA_lif	acute_cd4	1	age_n	-0.294595	0.110467	0.95	-0.511526	-0.0776634	-2.66681	626	0.00785553	0.0219955
AA_lif	acute_cd4	1	covid	-1.02154	0.227722	0.95	-1.46873	-0.574349	-4.48592	626	8.63889e-06	3.02361e-05
AA_lif	acute_cd4	1	acuity_maxn	2.77099	2.36679	0.95	-1.87683	7.41881	1.17078	626	0.242133	0.338987
AA_lif	acute_cd4	1	AA_lif	0.123932	0.200003	0.95	-0.268825	0.516689	0.619652	626	0.535713	0.802426
AA_lif	acute_cd4	1	acuity_maxn:AA_lif	-0.886893	0.736295	0.95	-2.3328	0.559015	-1.20453	626	0.228838	0.305493
AA_lif	acute_cd4	1	timen:acuity_maxn	0.0367483	0.106866	0.95	-0.173112	0.246608	0.343872	626	0.731058	0.900962
AA_lif	acute_cd4	2	(Intercept)	-2.66821	0.86628	0.95	-4.36927	-0.967155	-3.08008	647	0.00215715	0.00215715
AA_lif	acute_cd4	2	sex_n	-0.207786	0.152546	0.95	-0.507332	0.0917592	-1.36212	647	0.173634	0.303859
AA_lif	acute_cd4	2	timen	-0.0663409	0.0356522	0.95	-0.136349	0.00366715	-1.86078	647	0.0632289	0.0680927
AA_lif	acute_cd4	2	age_n	0.383802	0.139719	0.95	0.109445	0.658159	2.74696	647	0.00618247	0.0216387
AA_lif	acute_cd4	2	covid	0.720296	0.306246	0.95	0.118939	1.32165	2.35201	647	0.0189708	0.0241447
AA_lif	acute_cd4	2	acuity_maxn	-5.41133	3.09935	0.95	-11.4973	0.674659	-1.74596	647	0.0812926	0.162585
AA_lif	acute_cd4	2	AA_lif	-0.332185	0.253661	0.95	-0.830282	0.165913	-1.30956	647	0.190808	0.534263
AA_lif	acute_cd4	2	acuity_maxn:AA_lif	1.67052	0.960228	0.95	-0.21502	3.55606	1.73971	647	0.0823852	0.16477
AA_lif	acute_cd4	2	timen:acuity_maxn	-0.262315	0.13842	0.95	-0.534121	0.00949173	-1.89507	647	0.0585293	0.305792
AA_lif	acute_cd4	3	(Intercept)	-2.32939	0.680004	0.95	-3.66478	-0.994004	-3.42555	621	0.000654014	0.000704323
AA_lif	acute_cd4	3	sex_n	0.144695	0.118803	0.95	-0.0886098	0.377999	1.21794	621	0.22371	0.347994
AA_lif	acute_cd4	3	timen	0.294747	0.0274127	0.95	0.240914	0.34858	10.7522	621	7.60981e-25	2.66343e-24
AA_lif	acute_cd4	3	age_n	0.0450463	0.109726	0.95	-0.170433	0.260525	0.410535	621	0.681555	0.829205
AA_lif	acute_cd4	3	covid	-1.17247	0.221348	0.95	-1.60715	-0.737786	-5.29695	621	1.63704e-07	7.6395e-07
AA_lif	acute_cd4	3	acuity_maxn	4.90983	2.4188	0.95	0.159808	9.65985	2.02986	621	0.0427965	0.11983
AA_lif	acute_cd4	3	AA_lif	-0.0891271	0.202131	0.95	-0.486071	0.307817	-0.440936	621	0.659412	0.802426
AA_lif	acute_cd4	3	acuity_maxn:AA_lif	-1.42873	0.752449	0.95	-2.90638	0.0489223	-1.89877	621	0.0580574	0.135467
AA_lif	acute_cd4	3	timen:acuity_maxn	-0.0940469	0.104673	0.95	-0.299602	0.111509	-0.898484	621	0.369276	0.701778
AA_lif	acute_cd4	4	(Intercept)	-8.83844	1.11766	0.95	-11.0342	-6.64272	-7.90802	515	1.60508e-14	3.21016e-14
AA_lif	acute_cd4	4	sex_n	0.100627	0.202523	0.95	-0.297246	0.498501	0.496867	515	0.619495	0.788448
AA_lif	acute_cd4	4	timen	-0.531399	0.0489002	0.95	-0.627468	-0.435331	-10.867	515	6.60002e-25	2.66343e-24
AA_lif	acute_cd4	4	age_n	-0.110005	0.179147	0.95	-0.461953	0.241944	-0.614048	515	0.539455	0.755237
AA_lif	acute_cd4	4	covid	3.07732	0.411385	0.95	2.26912	3.88552	7.48038	515	3.22072e-13	4.509e-12
AA_lif	acute_cd4	4	acuity_maxn	-4.0754	3.90789	0.95	-11.7528	3.60196	-1.04287	515	0.2975	0.378636
AA_lif	acute_cd4	4	AA_lif	0.279557	0.322879	0.95	-0.354765	0.913879	0.865826	515	0.386989	0.773977
AA_lif	acute_cd4	4	acuity_maxn:AA_lif	1.57164	1.21137	0.95	-0.808189	3.95148	1.29741	515	0.195071	0.303443
AA_lif	acute_cd4	4	timen:acuity_maxn	0.343392	0.186062	0.95	-0.0221414	0.708925	1.84558	515	0.0655269	0.305792
AA_lif	acute_cd4	5	(Intercept)	-2.8474	0.657639	0.95	-4.13888	-1.55592	-4.32973	618	1.7415e-05	2.21646e-05
AA_lif	acute_cd4	5	sex_n	-0.00490078	0.117029	0.95	-0.234723	0.224921	-0.0418768	618	0.96661	0.96661
AA_lif	acute_cd4	5	timen	0.197648	0.0269183	0.95	0.144786	0.250511	7.34252	618	6.64029e-13	1.85928e-12
AA_lif	acute_cd4	5	age_n	-0.517102	0.10682	0.95	-0.726877	-0.307327	-4.84085	618	1.6353e-06	1.14471e-05
AA_lif	acute_cd4	5	covid	-0.789466	0.223399	0.95	-1.22818	-0.350753	-3.53388	618	0.00044008	0.000815903
AA_lif	acute_cd4	5	acuity_maxn	3.16267	2.3235	0.95	-1.40024	7.72559	1.36117	618	0.173957	0.304425
AA_lif	acute_cd4	5	AA_lif	-0.205524	0.193992	0.95	-0.586488	0.175439	-1.05945	618	0.28981	0.676224
AA_lif	acute_cd4	5	acuity_maxn:AA_lif	-0.851735	0.724238	0.95	-2.274	0.570531	-1.17604	618	0.240031	0.305493
AA_lif	acute_cd4	5	timen:acuity_maxn	0.0131132	0.105328	0.95	-0.193732	0.219958	0.124498	618	0.900962	0.900962
AA_lif	acute_cd4	6	(Intercept)	-3.12594	0.537131	0.95	-4.18068	-2.07119	-5.81969	643	9.30457e-09	1.30264e-08
AA_lif	acute_cd4	6	sex_n	-0.209157	0.0952157	0.95	-0.396128	-0.0221853	-2.19666	643	0.0284008	0.0994029
AA_lif	acute_cd4	6	timen	0.154852	0.0221237	0.95	0.111409	0.198296	6.9994	643	6.48107e-12	1.51225e-11
AA_lif	acute_cd4	6	age_n	-0.441033	0.0868063	0.95	-0.611491	-0.270575	-5.08066	643	4.93562e-07	6.90987e-06
AA_lif	acute_cd4	6	covid	-0.723632	0.187528	0.95	-1.09187	-0.355392	-3.8588	643	0.000125437	0.000351224
AA_lif	acute_cd4	6	acuity_maxn	3.98255	1.94739	0.95	0.15854	7.80656	2.04507	643	0.0412543	0.11983
AA_lif	acute_cd4	6	AA_lif	-0.0804226	0.156793	0.95	-0.388311	0.227466	-0.512921	643	0.608183	0.802426
AA_lif	acute_cd4	6	acuity_maxn:AA_lif	-1.47948	0.604319	0.95	-2.66616	-0.292803	-2.44818	643	0.0146243	0.051185
AA_lif	acute_cd4	6	timen:acuity_maxn	-0.138264	0.085134	0.95	-0.305438	0.0289099	-1.62408	643	0.104849	0.366972
AA_lif	acute_cd4	7	(Intercept)	-3.81394	0.49165	0.95	-4.77934	-2.84855	-7.75744	656	3.32506e-14	5.81885e-14
AA_lif	acute_cd4	7	sex_n	0.391924	0.0879682	0.95	0.219191	0.564657	4.45529	656	9.84945e-06	0.000137892
AA_lif	acute_cd4	7	timen	0.0580958	0.0203911	0.95	0.0180561	0.0981355	2.84907	656	0.00452213	0.00527582
AA_lif	acute_cd4	7	age_n	0.0674087	0.0800432	0.95	-0.089763	0.22458	0.842154	656	0.400009	0.622236
AA_lif	acute_cd4	7	covid	-0.498491	0.170787	0.95	-0.833845	-0.163136	-2.91879	656	0.00363436	0.0050881
AA_lif	acute_cd4	7	acuity_maxn	4.76039	1.74384	0.95	1.33622	8.18457	2.72984	656	0.00650657	0.0765768
AA_lif	acute_cd4	7	AA_lif	-0.0833982	0.14344	0.95	-0.365055	0.198259	-0.581415	656	0.561161	0.802426
AA_lif	acute_cd4	7	acuity_maxn:AA_lif	-1.41396	0.542232	0.95	-2.47868	-0.34924	-2.60766	656	0.00932362	0.051185
AA_lif	acute_cd4	7	timen:acuity_maxn	0.0524138	0.0782366	0.95	-0.101211	0.206038	0.669939	656	0.503132	0.78265
AA_lif	acute_cd4	8	(Intercept)	-4.73938	0.552448	0.95	-5.82421	-3.65454	-8.57887	638	7.26887e-17	1.69607e-16
AA_lif	acute_cd4	8	sex_n	0.0325693	0.0968855	0.95	-0.157684	0.222822	0.336163	638	0.736858	0.859668
AA_lif	acute_cd4	8	timen	0.139831	0.0224135	0.95	0.0958179	0.183844	6.23869	638	8.03831e-10	1.60766e-09
AA_lif	acute_cd4	8	age_n	-0.139889	0.0890561	0.95	-0.314767	0.0349899	-1.57079	638	0.116727	0.272362
AA_lif	acute_cd4	8	covid	-0.57407	0.183542	0.95	-0.93449	-0.213651	-3.12773	638	0.0018418	0.00286502
AA_lif	acute_cd4	8	acuity_maxn	4.9605	1.9437	0.95	1.14369	8.77732	2.5521	638	0.0109395	0.0765768
AA_lif	acute_cd4	8	AA_lif	0.280108	0.163495	0.95	-0.0409453	0.601161	1.71325	638	0.087152	0.40671
AA_lif	acute_cd4	8	acuity_maxn:AA_lif	-1.58827	0.603939	0.95	-2.77422	-0.402323	-2.62985	638	0.00874816	0.051185
AA_lif	acute_cd4	8	timen:acuity_maxn	-0.0993289	0.0860591	0.95	-0.268322	0.0696645	-1.15419	638	0.248853	0.665827
AA_lif	acute_cd4	9	(Intercept)	-5.22063	0.507999	0.95	-6.21816	-4.22309	-10.2769	644	4.81327e-23	2.24619e-22
AA_lif	acute_cd4	9	sex_n	-0.183022	0.0893466	0.95	-0.358468	-0.00757608	-2.04845	644	0.0409209	0.114579
AA_lif	acute_cd4	9	timen	0.227091	0.0206057	0.95	0.186629	0.267554	11.0208	644	5.39723e-26	3.77806e-25
AA_lif	acute_cd4	9	age_n	0.115601	0.0809259	0.95	-0.0433099	0.274511	1.42847	644	0.15364	0.294878
AA_lif	acute_cd4	9	covid	-0.605718	0.1722	0.95	-0.94386	-0.267576	-3.51752	644	0.00046623	0.000815903
AA_lif	acute_cd4	9	acuity_maxn	-3.31632	1.75064	0.95	-6.75397	0.121325	-1.89435	644	0.0586262	0.136794
AA_lif	acute_cd4	9	AA_lif	0.394229	0.149656	0.95	0.100356	0.688102	2.63423	644	0.0086354	0.0604478
AA_lif	acute_cd4	9	acuity_maxn:AA_lif	1.06135	0.543267	0.95	-0.00544247	2.12813	1.95364	644	0.0511768	0.135467
AA_lif	acute_cd4	9	timen:acuity_maxn	-0.0854021	0.0798704	0.95	-0.24224	0.0714359	-1.06926	644	0.285354	0.665827
AA_lif	acute_cd4	10	(Intercept)	-8.48957	0.968176	0.95	-10.3923	-6.58683	-8.76862	447	3.8157e-17	1.0684e-16
AA_lif	acute_cd4	10	sex_n	0.172455	0.178716	0.95	-0.178773	0.523683	0.964966	447	0.335083	0.469117
AA_lif	acute_cd4	10	timen	-0.489989	0.0425965	0.95	-0.573704	-0.406275	-11.503	447	5.31432e-27	7.44005e-26
AA_lif	acute_cd4	10	age_n	0.0345239	0.158917	0.95	-0.277793	0.34684	0.217245	447	0.828116	0.829205
AA_lif	acute_cd4	10	covid	2.48466	0.346264	0.95	1.80415	3.16516	7.17561	447	3.01393e-12	2.10975e-11
AA_lif	acute_cd4	10	acuity_maxn	-4.00434	3.36999	0.95	-10.6273	2.61866	-1.18823	447	0.235372	0.338987
AA_lif	acute_cd4	10	AA_lif	0.0705889	0.281952	0.95	-0.483528	0.624706	0.250358	447	0.802426	0.802426
AA_lif	acute_cd4	10	acuity_maxn:AA_lif	1.37138	1.03789	0.95	-0.668372	3.41112	1.32131	447	0.187073	0.303443
AA_lif	acute_cd4	10	timen:acuity_maxn	0.432868	0.169301	0.95	0.100143	0.765592	2.5568	447	0.0108934	0.152507
AA_lif	acute_cd4	11	(Intercept)	-4.31154	0.653778	0.95	-5.59547	-3.02762	-6.59481	611	9.22479e-11	1.43497e-10
AA_lif	acute_cd4	11	sex_n	0.00565317	0.118705	0.95	-0.227466	0.238772	0.0476238	611	0.962032	0.96661
AA_lif	acute_cd4	11	timen	-0.0373577	0.0276914	0.95	-0.0917397	0.0170243	-1.34907	611	0.177814	0.177814
AA_lif	acute_cd4	11	age_n	0.355205	0.107842	0.95	0.143419	0.566991	3.29375	611	0.00104572	0.00488003
AA_lif	acute_cd4	11	covid	-0.877641	0.230686	0.95	-1.33067	-0.424608	-3.80449	611	0.000156388	0.000364906
AA_lif	acute_cd4	11	acuity_maxn	-0.428464	2.33132	0.95	-5.00684	4.14991	-0.183786	611	0.854242	0.854242
AA_lif	acute_cd4	11	AA_lif	-0.0671301	0.191143	0.95	-0.442508	0.308248	-0.351203	611	0.725557	0.802426
AA_lif	acute_cd4	11	acuity_maxn:AA_lif	0.273887	0.725803	0.95	-1.15148	1.69926	0.377357	611	0.706039	0.722069
AA_lif	acute_cd4	11	timen:acuity_maxn	0.0176957	0.10986	0.95	-0.198053	0.233444	0.161075	611	0.872087	0.900962
AA_lif	acute_cd4	12	(Intercept)	-5.99603	0.500393	0.95	-6.97863	-5.01342	-11.9826	642	5.32248e-30	3.72574e-29
AA_lif	acute_cd4	12	sex_n	-0.13435	0.0872389	0.95	-0.305658	0.0369582	-1.54002	642	0.124047	0.248095
AA_lif	acute_cd4	12	timen	-0.0762278	0.0202963	0.95	-0.116083	-0.0363728	-3.75576	642	0.000188523	0.000263933
AA_lif	acute_cd4	12	age_n	-0.109124	0.0791565	0.95	-0.264561	0.0463127	-1.37859	642	0.168502	0.294878
AA_lif	acute_cd4	12	covid	0.230858	0.174564	0.95	-0.111928	0.573644	1.32248	642	0.186478	0.217558
AA_lif	acute_cd4	12	acuity_maxn	-1.4796	1.70647	0.95	-4.83055	1.87134	-0.867052	642	0.386237	0.45061
AA_lif	acute_cd4	12	AA_lif	0.196619	0.147113	0.95	-0.0922622	0.485499	1.33651	642	0.181855	0.534263
AA_lif	acute_cd4	12	acuity_maxn:AA_lif	0.491176	0.529164	0.95	-0.547926	1.53028	0.928211	642	0.353647	0.412588
AA_lif	acute_cd4	12	timen:acuity_maxn	0.0663435	0.078946	0.95	-0.0886801	0.221367	0.840366	642	0.401016	0.701778
AA_lif	acute_cd4	13	(Intercept)	-7.12002	0.468173	0.95	-8.03939	-6.20064	-15.2081	629	1.03829e-44	1.4536e-43
AA_lif	acute_cd4	13	sex_n	0.285106	0.0811141	0.95	0.125819	0.444394	3.51488	629	0.000471557	0.0033009
AA_lif	acute_cd4	13	timen	0.08652	0.0187263	0.95	0.0497463	0.123294	4.62024	629	4.6514e-06	7.23551e-06
AA_lif	acute_cd4	13	age_n	-0.0207074	0.0736252	0.95	-0.165288	0.123873	-0.281255	629	0.778607	0.829205
AA_lif	acute_cd4	13	covid	-0.164932	0.159214	0.95	-0.477588	0.147724	-1.03591	629	0.300642	0.323768
AA_lif	acute_cd4	13	acuity_maxn	-0.433663	1.59222	0.95	-3.56037	2.69304	-0.272364	629	0.785432	0.845849
AA_lif	acute_cd4	13	AA_lif	0.567909	0.137169	0.95	0.298545	0.837273	4.14023	629	3.94296e-05	0.000552014
AA_lif	acute_cd4	13	acuity_maxn:AA_lif	0.17568	0.493684	0.95	-0.793788	1.14515	0.355854	629	0.722069	0.722069
AA_lif	acute_cd4	13	timen:acuity_maxn	0.015693	0.0730626	0.95	-0.127783	0.159169	0.214788	629	0.830002	0.900962
AA_lif	acute_cd4	14	(Intercept)	-6.51944	0.670435	0.95	-7.83628	-5.2026	-9.7242	567	8.96083e-21	3.13629e-20
AA_lif	acute_cd4	14	sex_n	0.217592	0.118219	0.95	-0.0146093	0.449792	1.84058	567	0.0662057	0.15448
AA_lif	acute_cd4	14	timen	-0.0827165	0.0274956	0.95	-0.136722	-0.0287109	-3.00836	567	0.00274323	0.00349138
AA_lif	acute_cd4	14	age_n	-0.0226576	0.104983	0.95	-0.228861	0.183546	-0.215821	567	0.829205	0.829205
AA_lif	acute_cd4	14	covid	-0.0849457	0.234273	0.95	-0.545094	0.375202	-0.362593	567	0.717044	0.717044
AA_lif	acute_cd4	14	acuity_maxn	-4.90099	2.30977	0.95	-9.43775	-0.364235	-2.12185	567	0.0342834	0.11983
AA_lif	acute_cd4	14	AA_lif	0.0549834	0.196578	0.95	-0.331126	0.441093	0.279703	567	0.779807	0.802426
AA_lif	acute_cd4	14	acuity_maxn:AA_lif	1.7841	0.719578	0.95	0.370731	3.19746	2.47936	567	0.0134513	0.051185
AA_lif	acute_cd4	14	timen:acuity_maxn	0.0626832	0.10883	0.95	-0.151076	0.276442	0.575974	567	0.564861	0.790806
AA_light	acute_cd4	1	(Intercept)	-1.72523	0.906526	0.95	-3.50543	0.0549608	-1.90313	627	0.0574817	0.0619034
AA_light	acute_cd4	1	sex_n	-0.297182	0.122081	0.95	-0.536919	-0.0574446	-2.4343	627	0.0151987	0.0709273
AA_light	acute_cd4	1	timen	0.144216	0.0278651	0.95	0.0894961	0.198936	5.17552	627	3.06419e-07	5.36232e-07
AA_light	acute_cd4	1	age_n	-0.298036	0.110336	0.95	-0.514708	-0.0813633	-2.70117	627	0.00709634	0.0198698
AA_light	acute_cd4	1	covid	-1.01517	0.228375	0.95	-1.46364	-0.566695	-4.44518	627	1.03856e-05	3.63496e-05
AA_light	acute_cd4	1	acuity_maxn	1.07758	3.76697	0.95	-6.31982	8.47497	0.286059	627	0.774927	0.904082
AA_light	acute_cd4	1	AA_light	-0.193919	0.224999	0.95	-0.635762	0.247924	-0.861866	627	0.389091	0.75422
AA_light	acute_cd4	1	acuity_maxn:AA_light	-0.277577	0.936178	0.95	-2.116	1.56085	-0.2965	627	0.766946	0.92181
AA_light	acute_cd4	1	timen:acuity_maxn	0.0316474	0.106966	0.95	-0.178407	0.241702	0.295865	627	0.767431	0.906605
AA_light	acute_cd4	2	(Intercept)	-3.15034	1.05059	0.95	-5.21332	-1.08736	-2.99862	648	0.00281594	0.00328526
AA_light	acute_cd4	2	sex_n	-0.201455	0.152801	0.95	-0.501501	0.0985903	-1.31841	648	0.187831	0.292182
AA_light	acute_cd4	2	timen	-0.0690135	0.0356124	0.95	-0.138943	0.000916106	-1.93791	648	0.0530686	0.0571508
AA_light	acute_cd4	2	age_n	0.379868	0.140199	0.95	0.104569	0.655167	2.70949	648	0.00691685	0.0198698
AA_light	acute_cd4	2	covid	0.772952	0.307248	0.95	0.16963	1.37627	2.51573	648	0.0121194	0.0154247
AA_light	acute_cd4	2	acuity_maxn	-8.98139	4.86593	0.95	-18.5363	0.573495	-1.84577	648	0.0653813	0.305113
AA_light	acute_cd4	2	AA_light	-0.158011	0.256902	0.95	-0.662472	0.34645	-0.615063	648	0.538729	0.75422
AA_light	acute_cd4	2	acuity_maxn:AA_light	2.21815	1.20693	0.95	-0.151821	4.58811	1.83784	648	0.0665435	0.316759
AA_light	acute_cd4	2	timen:acuity_maxn	-0.248779	0.1388	0.95	-0.521332	0.0237736	-1.79235	648	0.0735429	0.348805
AA_light	acute_cd4	3	(Intercept)	-1.24648	0.899956	0.95	-3.0138	0.520842	-1.38504	622	0.166536	0.166536
AA_light	acute_cd4	3	sex_n	0.166143	0.119764	0.95	-0.0690482	0.401335	1.38725	622	0.165862	0.290258
AA_light	acute_cd4	3	timen	0.295042	0.0274503	0.95	0.241136	0.348949	10.7482	622	7.83696e-25	2.74293e-24
AA_light	acute_cd4	3	age_n	0.0333068	0.109702	0.95	-0.182124	0.248738	0.303612	622	0.761525	0.859318
AA_light	acute_cd4	3	covid	-1.16503	0.222567	0.95	-1.6021	-0.727955	-5.23451	622	2.26538e-07	1.05718e-06
AA_light	acute_cd4	3	acuity_maxn	-1.87477	3.78129	0.95	-9.30041	5.55088	-0.4958	622	0.62021	0.868295
AA_light	acute_cd4	3	AA_light	-0.346221	0.223618	0.95	-0.785359	0.0929159	-1.54827	622	0.122065	0.548134
AA_light	acute_cd4	3	acuity_maxn:AA_light	0.560763	0.940909	0.95	-1.28698	2.40851	0.59598	622	0.551405	0.842932
AA_light	acute_cd4	3	timen:acuity_maxn	-0.0944214	0.105132	0.95	-0.300879	0.112036	-0.898119	622	0.36947	0.73894
AA_light	acute_cd4	4	(Intercept)	-9.51841	1.35422	0.95	-12.1789	-6.85796	-7.02872	516	6.6312e-12	1.54728e-11
AA_light	acute_cd4	4	sex_n	0.0733288	0.201982	0.95	-0.323479	0.470137	0.363046	516	0.716719	0.912188
AA_light	acute_cd4	4	timen	-0.534397	0.0487599	0.95	-0.63019	-0.438605	-10.9598	516	2.85133e-25	1.33062e-24
AA_light	acute_cd4	4	age_n	-0.0906186	0.179736	0.95	-0.443723	0.262486	-0.504176	516	0.614353	0.859318
AA_light	acute_cd4	4	covid	3.08522	0.411087	0.95	2.27761	3.89283	7.50504	516	2.71139e-13	3.79595e-12
AA_light	acute_cd4	4	acuity_maxn	12.3741	6.27715	0.95	0.042155	24.706	1.97129	516	0.0492249	0.305113
AA_light	acute_cd4	4	AA_light	0.399089	0.327136	0.95	-0.243594	1.04177	1.21995	516	0.223043	0.624519
AA_light	acute_cd4	4	acuity_maxn:AA_light	-2.84045	1.55245	0.95	-5.89034	0.209436	-1.82966	516	0.0678769	0.316759
AA_light	acute_cd4	4	timen:acuity_maxn	0.322994	0.185947	0.95	-0.0423121	0.688301	1.73702	516	0.0829799	0.348805
AA_light	acute_cd4	5	(Intercept)	-4.02233	0.871365	0.95	-5.73352	-2.31114	-4.61613	619	4.75582e-06	6.65815e-06
AA_light	acute_cd4	5	sex_n	-0.0116559	0.117708	0.95	-0.242811	0.2195	-0.0990241	619	0.921151	0.921151
AA_light	acute_cd4	5	timen	0.198207	0.0269247	0.95	0.145333	0.251082	7.36155	619	5.81486e-13	1.62816e-12
AA_light	acute_cd4	5	age_n	-0.512709	0.10689	0.95	-0.722621	-0.302797	-4.79658	619	2.02438e-06	1.41707e-05
AA_light	acute_cd4	5	covid	-0.81815	0.224654	0.95	-1.25933	-0.376973	-3.64182	619	0.000293383	0.000634634
AA_light	acute_cd4	5	acuity_maxn	-4.00503	3.63105	0.95	-11.1357	3.12565	-1.10299	619	0.270459	0.63107
AA_light	acute_cd4	5	AA_light	0.134036	0.216602	0.95	-0.291328	0.5594	0.618814	619	0.536267	0.75422
AA_light	acute_cd4	5	acuity_maxn:AA_light	1.10824	0.902664	0.95	-0.664419	2.88089	1.22774	619	0.220012	0.51336
AA_light	acute_cd4	5	timen:acuity_maxn	0.0210671	0.105539	0.95	-0.186191	0.228325	0.199614	619	0.841848	0.906605
AA_light	acute_cd4	6	(Intercept)	-3.54912	0.654343	0.95	-4.83402	-2.26421	-5.42394	644	8.25742e-08	1.28449e-07
AA_light	acute_cd4	6	sex_n	-0.207618	0.0958731	0.95	-0.39588	-0.0193565	-2.16555	644	0.0307119	0.107492
AA_light	acute_cd4	6	timen	0.156171	0.0221955	0.95	0.112586	0.199755	7.03613	644	5.07011e-12	1.18303e-11
AA_light	acute_cd4	6	age_n	-0.452062	0.0873187	0.95	-0.623525	-0.280598	-5.17715	644	3.01542e-07	4.22159e-06
AA_light	acute_cd4	6	covid	-0.762823	0.188754	0.95	-1.13347	-0.392176	-4.04137	644	5.95634e-05	0.000166777
AA_light	acute_cd4	6	acuity_maxn	3.78605	3.07571	0.95	-2.25358	9.82568	1.23095	644	0.218791	0.612614
AA_light	acute_cd4	6	AA_light	0.0507267	0.16064	0.95	-0.264715	0.366168	0.315779	644	0.752273	0.877651
AA_light	acute_cd4	6	acuity_maxn:AA_light	-1.13019	0.763647	0.95	-2.62972	0.369351	-1.47999	644	0.139366	0.402245
AA_light	acute_cd4	6	timen:acuity_maxn	-0.141385	0.0857458	0.95	-0.30976	0.0269901	-1.64889	644	0.0996587	0.348805
AA_light	acute_cd4	7	(Intercept)	-4.42791	0.603066	0.95	-5.61208	-3.24374	-7.34233	657	6.23044e-13	2.18066e-12
AA_light	acute_cd4	7	sex_n	0.386504	0.0886245	0.95	0.212483	0.560526	4.36114	657	1.50183e-05	0.000210256
AA_light	acute_cd4	7	timen	0.0596306	0.0204567	0.95	0.0194623	0.0997989	2.91497	657	0.00367831	0.00429136
AA_light	acute_cd4	7	age_n	0.0622786	0.0806114	0.95	-0.0960084	0.220566	0.772578	657	0.44005	0.684522
AA_light	acute_cd4	7	covid	-0.535843	0.171879	0.95	-0.873342	-0.198343	-3.11755	657	0.00190323	0.00266452
AA_light	acute_cd4	7	acuity_maxn	5.68527	2.74854	0.95	0.288292	11.0822	2.06847	657	0.0389865	0.305113
AA_light	acute_cd4	7	AA_light	0.0962161	0.147817	0.95	-0.194035	0.386467	0.650912	657	0.515331	0.75422
AA_light	acute_cd4	7	acuity_maxn:AA_light	-1.35663	0.682744	0.95	-2.69726	-0.01601	-1.98703	657	0.0473339	0.316759
AA_light	acute_cd4	7	timen:acuity_maxn	0.0456689	0.0786829	0.95	-0.108831	0.200169	0.580417	657	0.561833	0.872129
AA_light	acute_cd4	8	(Intercept)	-4.82621	0.731162	0.95	-6.26198	-3.39044	-6.60074	639	8.60244e-11	1.72049e-10
AA_light	acute_cd4	8	sex_n	0.0179804	0.0978577	0.95	-0.174181	0.210142	0.18374	639	0.854276	0.919989
AA_light	acute_cd4	8	timen	0.142836	0.0225035	0.95	0.0986463	0.187026	6.34729	639	4.15506e-10	8.31012e-10
AA_light	acute_cd4	8	age_n	-0.121492	0.0891998	0.95	-0.296652	0.053668	-1.36202	639	0.17367	0.347341
AA_light	acute_cd4	8	covid	-0.627521	0.184921	0.95	-0.990648	-0.264395	-3.39346	639	0.000732822	0.00128244
AA_light	acute_cd4	8	acuity_maxn	4.36316	3.07353	0.95	-1.67229	10.3986	1.41959	639	0.156215	0.546752
AA_light	acute_cd4	8	AA_light	0.257256	0.181391	0.95	-0.0989396	0.613451	1.41824	639	0.15661	0.548134
AA_light	acute_cd4	8	acuity_maxn:AA_light	-1.11676	0.762763	0.95	-2.61459	0.381065	-1.4641	639	0.143659	0.402245
AA_light	acute_cd4	8	timen:acuity_maxn	-0.100498	0.0868217	0.95	-0.270988	0.0699923	-1.15752	639	0.247492	0.671348
AA_light	acute_cd4	9	(Intercept)	-4.24775	0.676588	0.95	-5.57634	-2.91917	-6.2782	645	6.29148e-10	1.10101e-09
AA_light	acute_cd4	9	sex_n	-0.185755	0.0908185	0.95	-0.36409	-0.00741897	-2.04534	645	0.0412267	0.115435
AA_light	acute_cd4	9	timen	0.226808	0.0208537	0.95	0.185859	0.267757	10.8761	645	2.05975e-25	1.33062e-24
AA_light	acute_cd4	9	age_n	0.149019	0.0818121	0.95	-0.0116311	0.30967	1.82148	645	0.0689969	0.160993
AA_light	acute_cd4	9	covid	-0.582709	0.175037	0.95	-0.926421	-0.238997	-3.32905	645	0.000921028	0.00143271
AA_light	acute_cd4	9	acuity_maxn	-1.75326	2.86121	0.95	-7.37166	3.86515	-0.612768	645	0.540246	0.861851
AA_light	acute_cd4	9	AA_light	0.0658104	0.167941	0.95	-0.263967	0.395588	0.391866	645	0.695287	0.877651
AA_light	acute_cd4	9	acuity_maxn:AA_light	0.454067	0.70934	0.95	-0.938827	1.84696	0.640127	645	0.522318	0.842932
AA_light	acute_cd4	9	timen:acuity_maxn	-0.086102	0.0809218	0.95	-0.245004	0.0728001	-1.06401	645	0.287721	0.671348
AA_light	acute_cd4	10	(Intercept)	-8.42255	1.15453	0.95	-10.6915	-6.15359	-7.29523	448	1.36493e-12	3.8218e-12
AA_light	acute_cd4	10	sex_n	0.163541	0.178302	0.95	-0.186871	0.513952	0.917213	448	0.359525	0.503334
AA_light	acute_cd4	10	timen	-0.49161	0.0425936	0.95	-0.575318	-0.407902	-11.5419	448	3.69444e-27	5.17221e-26
AA_light	acute_cd4	10	age_n	0.040792	0.159239	0.95	-0.272157	0.353741	0.256168	448	0.797939	0.859318
AA_light	acute_cd4	10	covid	2.52182	0.346459	0.95	1.84093	3.2027	7.27885	448	1.52158e-12	1.06511e-11
AA_light	acute_cd4	10	acuity_maxn	3.26802	5.51887	0.95	-7.57807	14.1141	0.592153	448	0.554047	0.861851
AA_light	acute_cd4	10	AA_light	0.0340392	0.280104	0.95	-0.516442	0.584521	0.121523	448	0.903331	0.9358
AA_light	acute_cd4	10	acuity_maxn:AA_light	-0.717084	1.37435	0.95	-3.41806	1.98389	-0.521761	448	0.602094	0.842932
AA_light	acute_cd4	10	timen:acuity_maxn	0.417509	0.170851	0.95	0.0817408	0.753277	2.44371	448	0.014922	0.208909
AA_light	acute_cd4	11	(Intercept)	-3.27225	0.80009	0.95	-4.84351	-1.701	-4.08985	612	4.89344e-05	6.22802e-05
AA_light	acute_cd4	11	sex_n	0.0296617	0.119005	0.95	-0.204047	0.26337	0.249247	612	0.803253	0.919989
AA_light	acute_cd4	11	timen	-0.0396699	0.0276668	0.95	-0.0940032	0.0146635	-1.43385	612	0.152127	0.152127
AA_light	acute_cd4	11	age_n	0.327426	0.108291	0.95	0.114758	0.540094	3.02356	612	0.00260277	0.0121462
AA_light	acute_cd4	11	covid	-0.837142	0.231166	0.95	-1.29112	-0.383167	-3.62138	612	0.000317317	0.000634634
AA_light	acute_cd4	11	acuity_maxn	0.104427	3.7399	0.95	-7.24017	7.44902	0.0279224	612	0.977733	0.977733
AA_light	acute_cd4	11	AA_light	-0.322314	0.195667	0.95	-0.706574	0.0619454	-1.64726	612	0.100018	0.548134
AA_light	acute_cd4	11	acuity_maxn:AA_light	0.0913565	0.930358	0.95	-1.73573	1.91844	0.098195	612	0.92181	0.92181
AA_light	acute_cd4	11	timen:acuity_maxn	0.0091228	0.11042	0.95	-0.207725	0.225971	0.0826191	612	0.934181	0.934181
AA_light	acute_cd4	12	(Intercept)	-5.43312	0.660858	0.95	-6.73082	-4.13542	-8.22131	643	1.11341e-15	7.79388e-15
AA_light	acute_cd4	12	sex_n	-0.13119	0.08795	0.95	-0.303894	0.041514	-1.49164	643	0.136283	0.272567
AA_light	acute_cd4	12	timen	-0.0777955	0.0203556	0.95	-0.117767	-0.037824	-3.82182	643	0.000145336	0.00020347
AA_light	acute_cd4	12	age_n	-0.101013	0.0792065	0.95	-0.256547	0.0545218	-1.27531	643	0.20266	0.354655
AA_light	acute_cd4	12	covid	0.248809	0.175943	0.95	-0.0966826	0.5943	1.41415	643	0.157803	0.184103
AA_light	acute_cd4	12	acuity_maxn	2.43963	2.7471	0.95	-2.95473	7.834	0.888077	643	0.374832	0.749663
AA_light	acute_cd4	12	AA_light	0.0132309	0.164194	0.95	-0.30919	0.335652	0.0805813	643	0.9358	0.9358
AA_light	acute_cd4	12	acuity_maxn:AA_light	-0.582813	0.681883	0.95	-1.9218	0.756173	-0.854712	643	0.393029	0.786058
AA_light	acute_cd4	12	timen:acuity_maxn	0.061027	0.0793106	0.95	-0.094712	0.216766	0.769469	643	0.441898	0.773321
AA_light	acute_cd4	13	(Intercept)	-6.35235	0.614937	0.95	-7.55992	-5.14477	-10.3301	630	3.24669e-23	4.54537e-22
AA_light	acute_cd4	13	sex_n	0.274863	0.0827986	0.95	0.112268	0.437457	3.31965	630	0.000953286	0.006673
AA_light	acute_cd4	13	timen	0.0875625	0.0190099	0.95	0.0502322	0.124893	4.60616	630	4.96487e-06	7.72314e-06
AA_light	acute_cd4	13	age_n	0.0200846	0.0744538	0.95	-0.126123	0.166292	0.26976	630	0.787433	0.859318
AA_light	acute_cd4	13	covid	-0.190577	0.162602	0.95	-0.509884	0.128731	-1.17205	630	0.241622	0.260208
AA_light	acute_cd4	13	acuity_maxn	0.373206	2.57918	0.95	-4.69162	5.43804	0.1447	630	0.884994	0.953071
AA_light	acute_cd4	13	AA_light	0.266959	0.152966	0.95	-0.0334268	0.567344	1.74521	630	0.0814355	0.548134
AA_light	acute_cd4	13	acuity_maxn:AA_light	-0.0648831	0.639667	0.95	-1.32102	1.19125	-0.101433	630	0.919239	0.92181
AA_light	acute_cd4	13	timen:acuity_maxn	0.0183624	0.0743757	0.95	-0.127692	0.164417	0.246888	630	0.805075	0.906605
AA_light	acute_cd4	14	(Intercept)	-7.03149	0.928966	0.95	-8.85613	-5.20686	-7.56916	567	1.52995e-13	7.13977e-13
AA_light	acute_cd4	14	sex_n	0.195503	0.11985	0.95	-0.0399015	0.430907	1.63123	567	0.103398	0.241261
AA_light	acute_cd4	14	timen	-0.0825268	0.0276731	0.95	-0.136881	-0.0281725	-2.9822	567	0.00298479	0.00379882
AA_light	acute_cd4	14	age_n	-0.00952413	0.105521	0.95	-0.216784	0.197735	-0.0902583	567	0.928114	0.928114
AA_light	acute_cd4	14	covid	-0.0696248	0.237079	0.95	-0.535285	0.396035	-0.293678	567	0.769112	0.769112
AA_light	acute_cd4	14	acuity_maxn	1.1223	3.68597	0.95	-6.11753	8.36213	0.304479	567	0.760875	0.904082
AA_light	acute_cd4	14	AA_light	0.172774	0.231609	0.95	-0.282143	0.62769	0.74597	567	0.455995	0.75422
AA_light	acute_cd4	14	acuity_maxn:AA_light	-0.091947	0.915021	0.95	-1.88919	1.7053	-0.100486	567	0.919994	0.92181
AA_light	acute_cd4	14	timen:acuity_maxn	0.0539451	0.109657	0.95	-0.161439	0.269329	0.491944	567	0.62295	0.872129
AA_mda5	acute_cd4	1	(Intercept)	-2.25696	0.651656	0.95	-3.53665	-0.977267	-3.46342	627	0.000569681	0.000569681
AA_mda5	acute_cd4	1	sex_n	-0.305123	0.122038	0.95	-0.544776	-0.065469	-2.50022	627	0.012666	0.0591079
AA_mda5	acute_cd4	1	timen	0.145403	0.0279156	0.95	0.0905838	0.200223	5.20867	627	2.58332e-07	4.52082e-07
AA_mda5	acute_cd4	1	age_n	-0.289353	0.110132	0.95	-0.505625	-0.0730799	-2.62732	627	0.00881652	0.0246863
AA_mda5	acute_cd4	1	covid	-1.03139	0.227894	0.95	-1.47892	-0.583862	-4.52575	627	7.20157e-06	2.52055e-05
AA_mda5	acute_cd4	1	acuity_maxn	-0.230137	2.61552	0.95	-5.36638	4.9061	-0.0879892	627	0.929913	0.991244
AA_mda5	acute_cd4	1	AA_mda5	-0.0661748	0.177277	0.95	-0.414304	0.281954	-0.373284	627	0.709063	0.902444
AA_mda5	acute_cd4	1	acuity_maxn:AA_mda5	0.0490276	0.743984	0.95	-1.41197	1.51003	0.0658988	627	0.947479	0.996979
AA_mda5	acute_cd4	1	timen:acuity_maxn	0.0359638	0.106921	0.95	-0.174004	0.245931	0.336357	627	0.736714	0.91144
AA_mda5	acute_cd4	2	(Intercept)	-3.71497	0.818796	0.95	-5.32279	-2.10716	-4.53712	648	6.79665e-06	7.92943e-06
AA_mda5	acute_cd4	2	sex_n	-0.187423	0.152664	0.95	-0.487199	0.112352	-1.22769	648	0.22001	0.385018
AA_mda5	acute_cd4	2	timen	-0.071198	0.0356115	0.95	-0.141126	-0.00127007	-1.9993	648	0.0459934	0.0495314
AA_mda5	acute_cd4	2	age_n	0.387284	0.139357	0.95	0.113638	0.660929	2.77908	648	0.00560935	0.0196327
AA_mda5	acute_cd4	2	covid	0.785632	0.306478	0.95	0.183822	1.38744	2.56342	648	0.0105892	0.0134771
AA_mda5	acute_cd4	2	acuity_maxn	-7.23612	3.31922	0.95	-13.7538	-0.718402	-2.18007	648	0.0296115	0.207281
AA_mda5	acute_cd4	2	AA_mda5	-0.0218887	0.219912	0.95	-0.453714	0.409937	-0.0995341	648	0.920745	0.962487
AA_mda5	acute_cd4	2	acuity_maxn:AA_mda5	2.0469	0.941006	0.95	0.199111	3.89469	2.17523	648	0.0299741	0.209818
AA_mda5	acute_cd4	2	timen:acuity_maxn	-0.257765	0.1382	0.95	-0.52914	0.0136087	-1.86516	648	0.0626106	0.356462
AA_mda5	acute_cd4	3	(Intercept)	-2.89297	0.642129	0.95	-4.15397	-1.63197	-4.50528	622	7.9187e-06	8.52783e-06
AA_mda5	acute_cd4	3	sex_n	0.133319	0.11988	0.95	-0.1021	0.368738	1.1121	622	0.266523	0.414592
AA_mda5	acute_cd4	3	timen	0.296698	0.0275026	0.95	0.242689	0.350707	10.788	622	5.44578e-25	2.54136e-24
AA_mda5	acute_cd4	3	age_n	0.0399905	0.109685	0.95	-0.175408	0.255388	0.364593	622	0.715539	0.883901
AA_mda5	acute_cd4	3	covid	-1.21213	0.222213	0.95	-1.64851	-0.775753	-5.45482	622	7.08243e-08	3.30513e-07
AA_mda5	acute_cd4	3	acuity_maxn	2.01976	2.55515	0.95	-2.99801	7.03754	0.790467	622	0.429556	0.8463
AA_mda5	acute_cd4	3	AA_mda5	0.0902187	0.175137	0.95	-0.253713	0.43415	0.515132	622	0.606644	0.902444
AA_mda5	acute_cd4	3	acuity_maxn:AA_mda5	-0.476742	0.726754	0.95	-1.90393	0.950448	-0.655988	622	0.512075	0.896131
AA_mda5	acute_cd4	3	timen:acuity_maxn	-0.0916645	0.105033	0.95	-0.297928	0.114599	-0.872717	622	0.383154	0.71199
AA_mda5	acute_cd4	4	(Intercept)	-8.13881	1.08169	0.95	-10.2639	-6.01375	-7.52415	516	2.37688e-13	4.15955e-13
AA_mda5	acute_cd4	4	sex_n	0.0837296	0.203117	0.95	-0.315308	0.482767	0.412224	516	0.680346	0.865895
AA_mda5	acute_cd4	4	timen	-0.533035	0.0491212	0.95	-0.629537	-0.436533	-10.8514	516	7.50678e-25	2.62737e-24
AA_mda5	acute_cd4	4	age_n	-0.0990042	0.180013	0.95	-0.452653	0.254645	-0.549982	516	0.582569	0.815597
AA_mda5	acute_cd4	4	covid	3.12183	0.412692	0.95	2.31107	3.9326	7.56457	516	1.79772e-13	2.51681e-12
AA_mda5	acute_cd4	4	acuity_maxn	0.950187	4.30942	0.95	-7.51598	9.41636	0.220491	516	0.825576	0.991244
AA_mda5	acute_cd4	4	AA_mda5	0.0494342	0.283898	0.95	-0.508303	0.607172	0.174127	516	0.861834	0.962487
AA_mda5	acute_cd4	4	acuity_maxn:AA_mda5	0.00464146	1.22536	0.95	-2.40267	2.41196	0.00378782	516	0.996979	0.996979
AA_mda5	acute_cd4	4	timen:acuity_maxn	0.331511	0.186701	0.95	-0.0352773	0.698299	1.77562	516	0.0763846	0.356462
AA_mda5	acute_cd4	5	(Intercept)	-3.85084	0.62813	0.95	-5.08437	-2.61732	-6.13065	619	1.55941e-09	2.18318e-09
AA_mda5	acute_cd4	5	sex_n	-0.0185714	0.117647	0.95	-0.249608	0.212465	-0.157856	619	0.874622	0.9419
AA_mda5	acute_cd4	5	timen	0.198467	0.0269542	0.95	0.145534	0.2514	7.36312	619	5.75221e-13	1.61062e-12
AA_mda5	acute_cd4	5	age_n	-0.530872	0.106652	0.95	-0.740315	-0.321429	-4.97761	619	8.35561e-07	5.84892e-06
AA_mda5	acute_cd4	5	covid	-0.82626	0.223927	0.95	-1.26601	-0.386512	-3.68987	619	0.000244133	0.000488267
AA_mda5	acute_cd4	5	acuity_maxn	3.63351	2.52383	0.95	-1.3228	8.58982	1.43968	619	0.150464	0.485258
AA_mda5	acute_cd4	5	AA_mda5	0.110305	0.170986	0.95	-0.225477	0.446087	0.645114	619	0.519092	0.902444
AA_mda5	acute_cd4	5	acuity_maxn:AA_mda5	-0.908962	0.717141	0.95	-2.31729	0.499363	-1.26748	619	0.205461	0.57529
AA_mda5	acute_cd4	5	timen:acuity_maxn	0.011729	0.105412	0.95	-0.19528	0.218738	0.111268	619	0.91144	0.91144
AA_mda5	acute_cd4	6	(Intercept)	-3.59202	0.510157	0.95	-4.59379	-2.59025	-7.041	644	4.90823e-12	7.63503e-12
AA_mda5	acute_cd4	6	sex_n	-0.205349	0.0960375	0.95	-0.393933	-0.0167643	-2.13821	644	0.0328751	0.0920502
AA_mda5	acute_cd4	6	timen	0.155278	0.0222473	0.95	0.111592	0.198965	6.97964	644	7.37727e-12	1.72136e-11
AA_mda5	acute_cd4	6	age_n	-0.445482	0.0871971	0.95	-0.616707	-0.274257	-5.10891	644	4.27477e-07	5.84892e-06
AA_mda5	acute_cd4	6	covid	-0.75632	0.1885	0.95	-1.12647	-0.386172	-4.01232	644	6.71877e-05	0.000188126
AA_mda5	acute_cd4	6	acuity_maxn	-1.25868	2.07352	0.95	-5.33036	2.81301	-0.607023	644	0.54405	0.8463
AA_mda5	acute_cd4	6	AA_mda5	0.0662955	0.137643	0.95	-0.203988	0.336579	0.481648	644	0.63022	0.902444
AA_mda5	acute_cd4	6	acuity_maxn:AA_mda5	0.14572	0.588495	0.95	-1.00988	1.30132	0.247615	644	0.804511	0.996979
AA_mda5	acute_cd4	6	timen:acuity_maxn	-0.129946	0.0856276	0.95	-0.298089	0.0381968	-1.51757	644	0.129613	0.453644
AA_mda5	acute_cd4	7	(Intercept)	-3.87327	0.470514	0.95	-4.79716	-2.94938	-8.232	657	9.92426e-16	2.31566e-15
AA_mda5	acute_cd4	7	sex_n	0.384677	0.0885975	0.95	0.210709	0.558646	4.34185	657	1.6359e-05	0.000229026
AA_mda5	acute_cd4	7	timen	0.0612118	0.0204768	0.95	0.0210039	0.10142	2.98932	657	0.00290044	0.00338384
AA_mda5	acute_cd4	7	age_n	0.0560877	0.0803201	0.95	-0.101627	0.213803	0.698302	657	0.485235	0.754811
AA_mda5	acute_cd4	7	covid	-0.541183	0.171616	0.95	-0.878164	-0.204202	-3.15346	657	0.001687	0.0023618
AA_mda5	acute_cd4	7	acuity_maxn	3.80481	1.91167	0.95	0.0510797	7.55853	1.9903	657	0.0469717	0.219201
AA_mda5	acute_cd4	7	AA_mda5	-0.0486036	0.126686	0.95	-0.297362	0.200155	-0.383654	657	0.701359	0.902444
AA_mda5	acute_cd4	7	acuity_maxn:AA_mda5	-1.02151	0.543979	0.95	-2.08966	0.0466372	-1.87785	657	0.0608447	0.283942
AA_mda5	acute_cd4	7	timen:acuity_maxn	0.0521021	0.0785335	0.95	-0.102105	0.206309	0.663438	657	0.507283	0.789107
AA_mda5	acute_cd4	8	(Intercept)	-4.95137	0.526515	0.95	-5.98528	-3.91746	-9.40405	639	9.2445e-20	2.58846e-19
AA_mda5	acute_cd4	8	sex_n	0.00648717	0.0972653	0.95	-0.184511	0.197485	0.0666956	639	0.946845	0.946845
AA_mda5	acute_cd4	8	timen	0.141773	0.0224041	0.95	0.0977786	0.185768	6.328	639	4.67423e-10	9.34847e-10
AA_mda5	acute_cd4	8	age_n	-0.125478	0.0886643	0.95	-0.299586	0.0486308	-1.4152	639	0.157497	0.314994
AA_mda5	acute_cd4	8	covid	-0.633168	0.183527	0.95	-0.993556	-0.27278	-3.45001	639	0.000597472	0.000929401
AA_mda5	acute_cd4	8	acuity_maxn	4.70782	2.12059	0.95	0.543648	8.872	2.22005	639	0.0267655	0.207281
AA_mda5	acute_cd4	8	AA_mda5	0.33223	0.143248	0.95	0.0509361	0.613524	2.31926	639	0.0206952	0.144866
AA_mda5	acute_cd4	8	acuity_maxn:AA_mda5	-1.37147	0.601323	0.95	-2.55228	-0.190663	-2.28076	639	0.0228912	0.209818
AA_mda5	acute_cd4	8	timen:acuity_maxn	-0.0944306	0.0860264	0.95	-0.263359	0.074498	-1.09769	639	0.272752	0.681063
AA_mda5	acute_cd4	9	(Intercept)	-5.86997	0.480228	0.95	-6.81297	-4.92697	-12.2233	645	4.73878e-31	3.31715e-30
AA_mda5	acute_cd4	9	sex_n	-0.203614	0.0893918	0.95	-0.379148	-0.0280796	-2.27777	645	0.0230668	0.0807339
AA_mda5	acute_cd4	9	timen	0.22306	0.0205441	0.95	0.182719	0.263401	10.8576	645	2.44453e-25	1.71117e-24
AA_mda5	acute_cd4	9	age_n	0.162913	0.0803746	0.95	0.00508549	0.32074	2.02692	645	0.0430813	0.100523
AA_mda5	acute_cd4	9	covid	-0.59511	0.171756	0.95	-0.932379	-0.257842	-3.46486	645	0.00056567	0.000929401
AA_mda5	acute_cd4	9	acuity_maxn	-1.25575	1.92325	0.95	-5.03234	2.52084	-0.652929	645	0.514035	0.8463
AA_mda5	acute_cd4	9	AA_mda5	0.544979	0.130444	0.95	0.288832	0.801125	4.17787	645	3.34796e-05	0.000468714
AA_mda5	acute_cd4	9	acuity_maxn:AA_mda5	0.389181	0.546268	0.95	-0.683497	1.46186	0.712436	645	0.476452	0.896131
AA_mda5	acute_cd4	9	timen:acuity_maxn	-0.083982	0.0796143	0.95	-0.240317	0.0723525	-1.05486	645	0.291884	0.681063
AA_mda5	acute_cd4	10	(Intercept)	-7.32058	0.926238	0.95	-9.14089	-5.50027	-7.90356	448	2.1243e-14	4.2486e-14
AA_mda5	acute_cd4	10	sex_n	0.170139	0.177715	0.95	-0.179119	0.519397	0.957371	448	0.338896	0.474455
AA_mda5	acute_cd4	10	timen	-0.489497	0.0425223	0.95	-0.573065	-0.405929	-11.5115	448	4.84905e-27	6.78867e-26
AA_mda5	acute_cd4	10	age_n	0.0359136	0.158423	0.95	-0.275431	0.347258	0.226694	448	0.820765	0.883901
AA_mda5	acute_cd4	10	covid	2.5626	0.345074	0.95	1.88444	3.24077	7.42625	448	5.68635e-13	3.98044e-12
AA_mda5	acute_cd4	10	acuity_maxn	-5.1537	3.77885	0.95	-12.5802	2.27277	-1.36383	448	0.173306	0.485258
AA_mda5	acute_cd4	10	AA_mda5	-0.286363	0.245895	0.95	-0.769614	0.196888	-1.16457	448	0.244812	0.727089
AA_mda5	acute_cd4	10	acuity_maxn:AA_mda5	1.5884	1.07572	0.95	-0.525692	3.70249	1.47659	448	0.140489	0.491712
AA_mda5	acute_cd4	10	timen:acuity_maxn	0.424707	0.169002	0.95	0.0925716	0.756843	2.51303	448	0.01232	0.172481
AA_mda5	acute_cd4	11	(Intercept)	-3.87361	0.634769	0.95	-5.1202	-2.62702	-6.1024	612	1.85448e-09	2.36025e-09
AA_mda5	acute_cd4	11	sex_n	0.0226657	0.1192	0.95	-0.211424	0.256756	0.190149	612	0.849255	0.9419
AA_mda5	acute_cd4	11	timen	-0.0380247	0.0277485	0.95	-0.0925185	0.0164691	-1.37033	612	0.171085	0.171085
AA_mda5	acute_cd4	11	age_n	0.343085	0.107849	0.95	0.131286	0.554885	3.18116	612	0.0015411	0.0071918
AA_mda5	acute_cd4	11	covid	-0.85687	0.231156	0.95	-1.31082	-0.402915	-3.7069	612	0.000228851	0.000488267
AA_mda5	acute_cd4	11	acuity_maxn	-0.668573	2.60367	0.95	-5.78179	4.44464	-0.256781	612	0.797434	0.991244
AA_mda5	acute_cd4	11	AA_mda5	-0.192799	0.17089	0.95	-0.528401	0.142802	-1.12821	612	0.259675	0.727089
AA_mda5	acute_cd4	11	acuity_maxn:AA_mda5	0.315952	0.743411	0.95	-1.14399	1.7759	0.425004	612	0.670983	0.996979
AA_mda5	acute_cd4	11	timen:acuity_maxn	0.0156072	0.110133	0.95	-0.200676	0.231891	0.141713	612	0.887353	0.91144
AA_mda5	acute_cd4	12	(Intercept)	-5.55572	0.472921	0.95	-6.48437	-4.62706	-11.7477	643	5.27344e-29	2.46094e-28
AA_mda5	acute_cd4	12	sex_n	-0.132102	0.0878351	0.95	-0.30458	0.0403762	-1.50398	643	0.133078	0.266156
AA_mda5	acute_cd4	12	timen	-0.0781203	0.0203644	0.95	-0.118109	-0.0381317	-3.83613	643	0.000137306	0.000192229
AA_mda5	acute_cd4	12	age_n	-0.0967947	0.0790841	0.95	-0.252089	0.0584996	-1.22395	643	0.221421	0.387487
AA_mda5	acute_cd4	12	covid	0.247398	0.175232	0.95	-0.0966977	0.591493	1.41183	643	0.158483	0.184897
AA_mda5	acute_cd4	12	acuity_maxn	-0.0205674	1.87348	0.95	-3.69944	3.6583	-0.0109782	643	0.991244	0.991244
AA_mda5	acute_cd4	12	AA_mda5	0.0494748	0.128544	0.95	-0.202941	0.301891	0.384887	643	0.700448	0.902444
AA_mda5	acute_cd4	12	acuity_maxn:AA_mda5	0.0346493	0.532713	0.95	-1.01142	1.08072	0.065043	643	0.94816	0.996979
AA_mda5	acute_cd4	12	timen:acuity_maxn	0.0657472	0.0792143	0.95	-0.0898027	0.221297	0.829992	643	0.406851	0.71199
AA_mda5	acute_cd4	13	(Intercept)	-6.15517	0.447508	0.95	-7.03396	-5.27638	-13.7543	630	7.86289e-38	1.1008e-36
AA_mda5	acute_cd4	13	sex_n	0.274469	0.0826004	0.95	0.112264	0.436675	3.32286	630	0.000942596	0.00659817
AA_mda5	acute_cd4	13	timen	0.0853293	0.018982	0.95	0.0480536	0.122605	4.49527	630	8.26994e-06	1.28644e-05
AA_mda5	acute_cd4	13	age_n	0.0151337	0.0742629	0.95	-0.130699	0.160966	0.203785	630	0.838587	0.883901
AA_mda5	acute_cd4	13	covid	-0.177855	0.161633	0.95	-0.495259	0.139549	-1.10037	630	0.271592	0.292484
AA_mda5	acute_cd4	13	acuity_maxn	1.90305	1.80184	0.95	-1.6353	5.44139	1.05617	630	0.291296	0.679692
AA_mda5	acute_cd4	13	AA_mda5	0.246986	0.121529	0.95	0.00833505	0.485637	2.03232	630	0.0425401	0.19852
AA_mda5	acute_cd4	13	acuity_maxn:AA_mda5	-0.502947	0.511245	0.95	-1.5069	0.501003	-0.98377	630	0.325606	0.759748
AA_mda5	acute_cd4	13	timen:acuity_maxn	0.015563	0.0740542	0.95	-0.12986	0.160986	0.210157	630	0.833613	0.91144
AA_mda5	acute_cd4	14	(Intercept)	-6.39522	0.652353	0.95	-7.67655	-5.1139	-9.80332	567	4.59408e-21	1.60793e-20
AA_mda5	acute_cd4	14	sex_n	0.208184	0.11987	0.95	-0.0272597	0.443627	1.73675	567	0.0829751	0.193609
AA_mda5	acute_cd4	14	timen	-0.0839037	0.0277014	0.95	-0.138314	-0.0294938	-3.02886	567	0.00256651	0.00326647
AA_mda5	acute_cd4	14	age_n	-0.0153892	0.10534	0.95	-0.222293	0.191515	-0.146091	567	0.883901	0.883901
AA_mda5	acute_cd4	14	covid	-0.0439471	0.236023	0.95	-0.507533	0.419639	-0.186199	567	0.852356	0.852356
AA_mda5	acute_cd4	14	acuity_maxn	0.191736	2.54871	0.95	-4.81432	5.19779	0.0752287	567	0.940059	0.991244
AA_mda5	acute_cd4	14	AA_mda5	0.00827564	0.175875	0.95	-0.33717	0.353721	0.0470542	567	0.962487	0.962487
AA_mda5	acute_cd4	14	acuity_maxn:AA_mda5	0.166479	0.725923	0.95	-1.25935	1.59231	0.229335	567	0.818691	0.996979
AA_mda5	acute_cd4	14	timen:acuity_maxn	0.0531482	0.109569	0.95	-0.162062	0.268358	0.485067	567	0.627816	0.878942
AA_mip_1alpha	acute_cd4	1	(Intercept)	-2.69198	0.551787	0.95	-3.77555	-1.6084	-4.87865	627	1.35602e-06	1.58202e-06
AA_mip_1alpha	acute_cd4	1	sex_n	-0.310951	0.121409	0.95	-0.549369	-0.0725337	-2.56119	627	0.0106644	0.049767
AA_mip_1alpha	acute_cd4	1	timen	0.145551	0.0279241	0.95	0.0907146	0.200387	5.21237	627	2.53438e-07	4.43517e-07
AA_mip_1alpha	acute_cd4	1	age_n	-0.287734	0.109921	0.95	-0.503591	-0.0718763	-2.61765	627	0.00906754	0.0254284
AA_mip_1alpha	acute_cd4	1	covid	-1.01701	0.229351	0.95	-1.4674	-0.566623	-4.4343	627	1.0907e-05	3.81744e-05
AA_mip_1alpha	acute_cd4	1	acuity_maxn	1.38994	1.8012	0.95	-2.14718	4.92706	0.771674	627	0.440598	0.607733
AA_mip_1alpha	acute_cd4	1	AA_mip_1alpha	0.0591623	0.144321	0.95	-0.224249	0.342573	0.409935	627	0.681993	0.841561
AA_mip_1alpha	acute_cd4	1	acuity_maxn:AA_mip_1alpha	-0.443706	0.544558	0.95	-1.51308	0.625672	-0.8148	627	0.415496	0.586732
AA_mip_1alpha	acute_cd4	1	timen:acuity_maxn	0.029086	0.107248	0.95	-0.181524	0.239696	0.271202	627	0.786325	0.922963
AA_mip_1alpha	acute_cd4	2	(Intercept)	-2.20691	0.705303	0.95	-3.59186	-0.82195	-3.12902	648	0.00183264	0.00183264
AA_mip_1alpha	acute_cd4	2	sex_n	-0.218307	0.152215	0.95	-0.517201	0.0805869	-1.4342	648	0.151997	0.296389
AA_mip_1alpha	acute_cd4	2	timen	-0.0742801	0.0356248	0.95	-0.144234	-0.00432611	-2.08507	648	0.0374541	0.0403352
AA_mip_1alpha	acute_cd4	2	age_n	0.363657	0.138968	0.95	0.0907759	0.636538	2.61685	648	0.00908158	0.0254284
AA_mip_1alpha	acute_cd4	2	covid	0.647497	0.307232	0.95	0.044206	1.25079	2.10752	648	0.0354564	0.0451263
AA_mip_1alpha	acute_cd4	2	acuity_maxn	-3.69838	2.37262	0.95	-8.35733	0.960568	-1.55878	648	0.119538	0.278921
AA_mip_1alpha	acute_cd4	2	AA_mip_1alpha	-0.442651	0.183394	0.95	-0.80277	-0.082532	-2.41366	648	0.0160697	0.224975
AA_mip_1alpha	acute_cd4	2	acuity_maxn:AA_mip_1alpha	1.1149	0.714758	0.95	-0.288625	2.51842	1.55982	648	0.11929	0.278343
AA_mip_1alpha	acute_cd4	2	timen:acuity_maxn	-0.244177	0.138694	0.95	-0.516521	0.0281662	-1.76055	648	0.0787864	0.365415
AA_mip_1alpha	acute_cd4	3	(Intercept)	-2.41093	0.545558	0.95	-3.48229	-1.33957	-4.41919	622	1.16883e-05	1.25874e-05
AA_mip_1alpha	acute_cd4	3	sex_n	0.127337	0.119202	0.95	-0.10675	0.361424	1.06824	622	0.285825	0.417001
AA_mip_1alpha	acute_cd4	3	timen	0.295804	0.027512	0.95	0.241776	0.349832	10.7518	622	7.58473e-25	2.65465e-24
AA_mip_1alpha	acute_cd4	3	age_n	0.0411044	0.109263	0.95	-0.173464	0.255673	0.376198	622	0.706898	0.881493
AA_mip_1alpha	acute_cd4	3	covid	-1.20305	0.222974	0.95	-1.64093	-0.765182	-5.3955	622	9.72521e-08	4.53843e-07
AA_mip_1alpha	acute_cd4	3	acuity_maxn	3.18384	1.82649	0.95	-0.403003	6.77068	1.74314	622	0.0818029	0.229048
AA_mip_1alpha	acute_cd4	3	AA_mip_1alpha	-0.0531203	0.143449	0.95	-0.334824	0.228583	-0.370307	622	0.71128	0.841561
AA_mip_1alpha	acute_cd4	3	acuity_maxn:AA_mip_1alpha	-0.870459	0.552995	0.95	-1.95642	0.215505	-1.57408	622	0.115977	0.278343
AA_mip_1alpha	acute_cd4	3	timen:acuity_maxn	-0.104976	0.105209	0.95	-0.311584	0.101632	-0.997787	622	0.318771	0.637542
AA_mip_1alpha	acute_cd4	4	(Intercept)	-8.75468	0.894535	0.95	-10.5121	-6.9973	-9.78685	516	7.33257e-21	1.46651e-20
AA_mip_1alpha	acute_cd4	4	sex_n	0.102725	0.201316	0.95	-0.292775	0.498225	0.510268	516	0.610082	0.776468
AA_mip_1alpha	acute_cd4	4	timen	-0.529982	0.0485846	0.95	-0.62543	-0.434535	-10.9084	516	4.51325e-25	2.10619e-24
AA_mip_1alpha	acute_cd4	4	age_n	-0.109528	0.177874	0.95	-0.458975	0.239919	-0.61576	516	0.538324	0.753654
AA_mip_1alpha	acute_cd4	4	covid	3.12251	0.410562	0.95	2.31593	3.92909	7.60545	516	1.35375e-13	1.89525e-12
AA_mip_1alpha	acute_cd4	4	acuity_maxn	-5.94459	2.93893	0.95	-11.7183	-0.170846	-2.0227	516	0.0436189	0.152666
AA_mip_1alpha	acute_cd4	4	AA_mip_1alpha	0.237751	0.227529	0.95	-0.209247	0.684748	1.04492	516	0.296547	0.692553
AA_mip_1alpha	acute_cd4	4	acuity_maxn:AA_mip_1alpha	2.07948	0.877207	0.95	0.356146	3.80282	2.37057	516	0.0181271	0.101237
AA_mip_1alpha	acute_cd4	4	timen:acuity_maxn	0.335099	0.185014	0.95	-0.0283746	0.698572	1.81121	516	0.0706901	0.365415
AA_mip_1alpha	acute_cd4	5	(Intercept)	-3.62486	0.537872	0.95	-4.68113	-2.56858	-6.73925	619	3.64933e-11	4.6446e-11
AA_mip_1alpha	acute_cd4	5	sex_n	-0.00551188	0.117524	0.95	-0.236306	0.225282	-0.0469	619	0.962608	0.968177
AA_mip_1alpha	acute_cd4	5	timen	0.198198	0.0270034	0.95	0.145169	0.251228	7.33976	619	6.75528e-13	1.89148e-12
AA_mip_1alpha	acute_cd4	5	age_n	-0.52782	0.106686	0.95	-0.73733	-0.31831	-4.94742	619	9.70336e-07	6.79235e-06
AA_mip_1alpha	acute_cd4	5	covid	-0.796162	0.225859	0.95	-1.2397	-0.35262	-3.52504	619	0.000454674	0.000909348
AA_mip_1alpha	acute_cd4	5	acuity_maxn	1.07335	1.86105	0.95	-2.58139	4.72809	0.576742	619	0.564323	0.607733
AA_mip_1alpha	acute_cd4	5	AA_mip_1alpha	0.0387769	0.139711	0.95	-0.235588	0.313142	0.277551	619	0.78145	0.841561
AA_mip_1alpha	acute_cd4	5	acuity_maxn:AA_mip_1alpha	-0.191042	0.56725	0.95	-1.30501	0.922926	-0.336786	619	0.736393	0.736393
AA_mip_1alpha	acute_cd4	5	timen:acuity_maxn	0.00882211	0.105765	0.95	-0.19888	0.216524	0.0834123	619	0.933551	0.933551
AA_mip_1alpha	acute_cd4	6	(Intercept)	-3.25255	0.438627	0.95	-4.11387	-2.39124	-7.41531	644	3.83822e-13	5.97056e-13
AA_mip_1alpha	acute_cd4	6	sex_n	-0.212382	0.0957853	0.95	-0.400471	-0.0242924	-2.21727	644	0.0269532	0.0943362
AA_mip_1alpha	acute_cd4	6	timen	0.155525	0.0222471	0.95	0.111839	0.19921	6.99078	644	6.85258e-12	1.59894e-11
AA_mip_1alpha	acute_cd4	6	age_n	-0.45034	0.0868777	0.95	-0.620938	-0.279742	-5.18361	644	2.91684e-07	4.08357e-06
AA_mip_1alpha	acute_cd4	6	covid	-0.755988	0.189586	0.95	-1.12827	-0.383707	-3.98757	644	7.44028e-05	0.000208328
AA_mip_1alpha	acute_cd4	6	acuity_maxn	1.03952	1.50965	0.95	-1.92491	4.00394	0.688583	644	0.491334	0.607733
AA_mip_1alpha	acute_cd4	6	AA_mip_1alpha	-0.0321473	0.112963	0.95	-0.253967	0.189673	-0.284582	644	0.776056	0.841561
AA_mip_1alpha	acute_cd4	6	acuity_maxn:AA_mip_1alpha	-0.549572	0.456829	0.95	-1.44663	0.347484	-1.20301	644	0.229413	0.401474
AA_mip_1alpha	acute_cd4	6	timen:acuity_maxn	-0.139451	0.0857549	0.95	-0.307844	0.0289416	-1.62616	644	0.104404	0.365415
AA_mip_1alpha	acute_cd4	7	(Intercept)	-4.41005	0.398365	0.95	-5.19227	-3.62782	-11.0704	657	3.09227e-26	8.65835e-26
AA_mip_1alpha	acute_cd4	7	sex_n	0.389386	0.088387	0.95	0.215831	0.562941	4.40546	657	1.23237e-05	0.000172532
AA_mip_1alpha	acute_cd4	7	timen	0.0603106	0.0204868	0.95	0.020083	0.100538	2.94387	657	0.00335578	0.00391508
AA_mip_1alpha	acute_cd4	7	age_n	0.066629	0.0801029	0.95	-0.0906595	0.223918	0.831793	657	0.405828	0.631288
AA_mip_1alpha	acute_cd4	7	covid	-0.492262	0.17272	0.95	-0.831411	-0.153113	-2.85006	657	0.00450806	0.00631128
AA_mip_1alpha	acute_cd4	7	acuity_maxn	2.92845	1.30794	0.95	0.360216	5.49669	2.23899	657	0.0254906	0.152666
AA_mip_1alpha	acute_cd4	7	AA_mip_1alpha	0.0976945	0.102388	0.95	-0.103352	0.298741	0.954162	657	0.340352	0.692553
AA_mip_1alpha	acute_cd4	7	acuity_maxn:AA_mip_1alpha	-0.822767	0.394771	0.95	-1.59793	-0.0476012	-2.08416	657	0.0375313	0.13136
AA_mip_1alpha	acute_cd4	7	timen:acuity_maxn	0.0378966	0.0788504	0.95	-0.116933	0.192726	0.480614	657	0.630951	0.883331
AA_mip_1alpha	acute_cd4	8	(Intercept)	-4.18364	0.445203	0.95	-5.05787	-3.3094	-9.39715	639	9.79272e-20	1.71373e-19
AA_mip_1alpha	acute_cd4	8	sex_n	0.0273242	0.0972812	0.95	-0.163705	0.218354	0.280878	639	0.778895	0.90871
AA_mip_1alpha	acute_cd4	8	timen	0.143266	0.0225136	0.95	0.0990563	0.187475	6.36353	639	3.76199e-10	7.52399e-10
AA_mip_1alpha	acute_cd4	8	age_n	-0.124424	0.0888227	0.95	-0.298844	0.0499957	-1.40081	639	0.161755	0.323511
AA_mip_1alpha	acute_cd4	8	covid	-0.567995	0.185259	0.95	-0.931786	-0.204204	-3.06594	639	0.00226141	0.00351775
AA_mip_1alpha	acute_cd4	8	acuity_maxn	3.26495	1.47689	0.95	0.364803	6.16509	2.21069	639	0.0274107	0.152666
AA_mip_1alpha	acute_cd4	8	AA_mip_1alpha	0.0999878	0.116055	0.95	-0.127907	0.327883	0.861556	639	0.389255	0.692553
AA_mip_1alpha	acute_cd4	8	acuity_maxn:AA_mip_1alpha	-1.03502	0.446678	0.95	-1.91216	-0.15789	-2.31716	639	0.0208102	0.101237
AA_mip_1alpha	acute_cd4	8	timen:acuity_maxn	-0.120221	0.0869436	0.95	-0.29095	0.0505092	-1.38274	639	0.167227	0.468236
AA_mip_1alpha	acute_cd4	9	(Intercept)	-4.3041	0.413602	0.95	-5.11627	-3.49193	-10.4064	645	1.50133e-23	3.50311e-23
AA_mip_1alpha	acute_cd4	9	sex_n	-0.18022	0.0904932	0.95	-0.357917	-0.00252358	-1.99154	645	0.0468433	0.131161
AA_mip_1alpha	acute_cd4	9	timen	0.227781	0.0208963	0.95	0.186748	0.268813	10.9005	645	1.64258e-25	1.14981e-24
AA_mip_1alpha	acute_cd4	9	age_n	0.143192	0.0814352	0.95	-0.016718	0.303102	1.75836	645	0.079161	0.184709
AA_mip_1alpha	acute_cd4	9	covid	-0.557042	0.175386	0.95	-0.901439	-0.212645	-3.17608	645	0.00156396	0.00273693
AA_mip_1alpha	acute_cd4	9	acuity_maxn	0.663006	1.37435	0.95	-2.03574	3.36175	0.482414	645	0.629675	0.629675
AA_mip_1alpha	acute_cd4	9	AA_mip_1alpha	0.0913648	0.107512	0.95	-0.11975	0.30248	0.849813	645	0.395744	0.692553
AA_mip_1alpha	acute_cd4	9	acuity_maxn:AA_mip_1alpha	-0.178196	0.414113	0.95	-0.991369	0.634977	-0.430308	645	0.667116	0.718432
AA_mip_1alpha	acute_cd4	9	timen:acuity_maxn	-0.0940796	0.0811795	0.95	-0.253488	0.0653283	-1.15891	645	0.246922	0.576151
AA_mip_1alpha	acute_cd4	10	(Intercept)	-9.03657	0.775924	0.95	-10.5615	-7.51167	-11.6462	448	1.44736e-27	6.75433e-27
AA_mip_1alpha	acute_cd4	10	sex_n	0.185009	0.177509	0.95	-0.163845	0.533863	1.04225	448	0.297858	0.417001
AA_mip_1alpha	acute_cd4	10	timen	-0.485045	0.0422695	0.95	-0.568116	-0.401974	-11.4751	448	6.71806e-27	9.40529e-26
AA_mip_1alpha	acute_cd4	10	age_n	0.0310367	0.157156	0.95	-0.277818	0.339892	0.197489	448	0.843534	0.881493
AA_mip_1alpha	acute_cd4	10	covid	2.50994	0.342771	0.95	1.8363	3.18358	7.32251	448	1.13853e-12	7.9697e-12
AA_mip_1alpha	acute_cd4	10	acuity_maxn	-5.60044	2.62759	0.95	-10.7644	-0.43651	-2.1314	448	0.0335999	0.152666
AA_mip_1alpha	acute_cd4	10	AA_mip_1alpha	0.229978	0.204234	0.95	-0.171398	0.631354	1.12605	448	0.260746	0.692553
AA_mip_1alpha	acute_cd4	10	acuity_maxn:AA_mip_1alpha	1.80642	0.784123	0.95	0.265406	3.34744	2.30375	448	0.0216937	0.101237
AA_mip_1alpha	acute_cd4	10	timen:acuity_maxn	0.440288	0.167969	0.95	0.110184	0.770393	2.62125	448	0.00905869	0.126822
AA_mip_1alpha	acute_cd4	11	(Intercept)	-3.7941	0.534731	0.95	-4.84423	-2.74397	-7.09535	612	3.58177e-12	5.01448e-12
AA_mip_1alpha	acute_cd4	11	sex_n	0.00473223	0.118569	0.95	-0.228119	0.237583	0.0399113	612	0.968177	0.968177
AA_mip_1alpha	acute_cd4	11	timen	-0.0418671	0.0277169	0.95	-0.0962988	0.0125646	-1.51053	612	0.131425	0.131425
AA_mip_1alpha	acute_cd4	11	age_n	0.345094	0.107559	0.95	0.133865	0.556323	3.20843	612	0.00140435	0.00655362
AA_mip_1alpha	acute_cd4	11	covid	-0.910087	0.232529	0.95	-1.36674	-0.453436	-3.91387	612	0.000101025	0.000235724
AA_mip_1alpha	acute_cd4	11	acuity_maxn	1.44947	1.83387	0.95	-2.15197	5.05091	0.790388	612	0.429607	0.607733
AA_mip_1alpha	acute_cd4	11	AA_mip_1alpha	-0.213889	0.137696	0.95	-0.484303	0.0565253	-1.55334	612	0.120859	0.564008
AA_mip_1alpha	acute_cd4	11	acuity_maxn:AA_mip_1alpha	-0.312026	0.557223	0.95	-1.40633	0.782274	-0.559967	612	0.575707	0.671658
AA_mip_1alpha	acute_cd4	11	timen:acuity_maxn	0.00963918	0.110437	0.95	-0.207242	0.22652	0.0872823	612	0.930476	0.933551
AA_mip_1alpha	acute_cd4	12	(Intercept)	-5.9704	0.405478	0.95	-6.76662	-5.17418	-14.7244	643	1.67813e-42	2.34938e-41
AA_mip_1alpha	acute_cd4	12	sex_n	-0.120114	0.0873054	0.95	-0.291552	0.0513241	-1.37579	643	0.169365	0.296389
AA_mip_1alpha	acute_cd4	12	timen	-0.0748492	0.0203484	0.95	-0.114807	-0.0348918	-3.67838	643	0.00025436	0.000356105
AA_mip_1alpha	acute_cd4	12	age_n	-0.0986222	0.0786995	0.95	-0.253161	0.0559168	-1.25315	643	0.210607	0.368562
AA_mip_1alpha	acute_cd4	12	covid	0.279868	0.175814	0.95	-0.0653703	0.625107	1.59184	643	0.111911	0.130563
AA_mip_1alpha	acute_cd4	12	acuity_maxn	-0.92299	1.34648	0.95	-3.56702	1.72104	-0.685484	643	0.493286	0.607733
AA_mip_1alpha	acute_cd4	12	AA_mip_1alpha	0.169621	0.104447	0.95	-0.0354783	0.374719	1.62398	643	0.10487	0.564008
AA_mip_1alpha	acute_cd4	12	acuity_maxn:AA_mip_1alpha	0.307566	0.404446	0.95	-0.486628	1.10176	0.760463	643	0.447257	0.586732
AA_mip_1alpha	acute_cd4	12	timen:acuity_maxn	0.0641971	0.0791399	0.95	-0.0912068	0.219601	0.811185	643	0.417559	0.730729
AA_mip_1alpha	acute_cd4	13	(Intercept)	-5.16993	0.380519	0.95	-5.91717	-4.42269	-13.5865	630	4.65527e-37	3.25869e-36
AA_mip_1alpha	acute_cd4	13	sex_n	0.290769	0.0824809	0.95	0.128798	0.45274	3.52529	630	0.000453706	0.00317594
AA_mip_1alpha	acute_cd4	13	timen	0.0852613	0.0190797	0.95	0.0477938	0.122729	4.46869	630	9.33104e-06	1.45149e-05
AA_mip_1alpha	acute_cd4	13	age_n	0.011096	0.0744014	0.95	-0.135009	0.157201	0.149137	630	0.881493	0.881493
AA_mip_1alpha	acute_cd4	13	covid	-0.168169	0.163163	0.95	-0.488577	0.15224	-1.03068	630	0.303085	0.3264
AA_mip_1alpha	acute_cd4	13	acuity_maxn	-0.777913	1.25207	0.95	-3.23666	1.68083	-0.621299	630	0.534627	0.607733
AA_mip_1alpha	acute_cd4	13	AA_mip_1alpha	-0.0416782	0.098283	0.95	-0.23468	0.151324	-0.424063	630	0.671664	0.841561
AA_mip_1alpha	acute_cd4	13	acuity_maxn:AA_mip_1alpha	0.277449	0.376127	0.95	-0.461165	1.01606	0.737647	630	0.461004	0.586732
AA_mip_1alpha	acute_cd4	13	timen:acuity_maxn	0.0197592	0.0745685	0.95	-0.126674	0.166192	0.264981	630	0.791111	0.922963
AA_mip_1alpha	acute_cd4	14	(Intercept)	-6.28886	0.549956	0.95	-7.36906	-5.20866	-11.4352	567	2.16161e-27	7.56565e-27
AA_mip_1alpha	acute_cd4	14	sex_n	0.214998	0.118919	0.95	-0.0185771	0.448573	1.80794	567	0.0711456	0.166006
AA_mip_1alpha	acute_cd4	14	timen	-0.0835638	0.0276664	0.95	-0.137905	-0.0292226	-3.0204	567	0.00263809	0.00335757
AA_mip_1alpha	acute_cd4	14	age_n	-0.0184167	0.104875	0.95	-0.224407	0.187574	-0.175607	567	0.860665	0.881493
AA_mip_1alpha	acute_cd4	14	covid	-0.0639962	0.235676	0.95	-0.5269	0.398908	-0.271543	567	0.786072	0.786072
AA_mip_1alpha	acute_cd4	14	acuity_maxn	-1.84536	1.82802	0.95	-5.43588	1.74516	-1.00948	567	0.313173	0.607733
AA_mip_1alpha	acute_cd4	14	AA_mip_1alpha	-0.0194172	0.146677	0.95	-0.307513	0.268679	-0.132381	567	0.89473	0.89473
AA_mip_1alpha	acute_cd4	14	acuity_maxn:AA_mip_1alpha	0.804018	0.553851	0.95	-0.283833	1.89187	1.45169	567	0.147142	0.294284
AA_mip_1alpha	acute_cd4	14	timen:acuity_maxn	0.0629317	0.109473	0.95	-0.152091	0.277954	0.57486	567	0.565614	0.879844
AA_orexin	acute_cd4	1	(Intercept)	-2.25202	0.570762	0.95	-3.37286	-1.13118	-3.94564	625	8.86118e-05	8.86118e-05
AA_orexin	acute_cd4	1	sex_n	-0.303534	0.12274	0.95	-0.544567	-0.0625006	-2.47298	625	0.0136642	0.053809
AA_orexin	acute_cd4	1	timen	0.143523	0.0279291	0.95	0.088677	0.198369	5.13885	625	3.70064e-07	6.47612e-07
AA_orexin	acute_cd4	1	age_n	-0.283813	0.110186	0.95	-0.500193	-0.0674339	-2.57577	625	0.0102303	0.028645
AA_orexin	acute_cd4	1	covid	-1.03094	0.227639	0.95	-1.47797	-0.583908	-4.52883	625	7.10458e-06	2.4866e-05
AA_orexin	acute_cd4	1	acuity_maxn	-0.976745	2.16121	0.95	-5.22085	3.26736	-0.451944	625	0.651466	0.901275
AA_orexin	acute_cd4	1	AA_orexin	-0.0882875	0.195923	0.95	-0.473034	0.296459	-0.450625	625	0.652416	0.730314
AA_orexin	acute_cd4	1	acuity_maxn:AA_orexin	0.332199	0.77923	0.95	-1.19803	1.86243	0.426317	625	0.670024	0.891153
AA_orexin	acute_cd4	1	timen:acuity_maxn	0.0289024	0.107231	0.95	-0.181674	0.239479	0.269534	625	0.787607	0.96966
AA_orexin	acute_cd4	2	(Intercept)	-3.11153	0.697879	0.95	-4.48192	-1.74115	-4.45856	646	9.72903e-06	1.04774e-05
AA_orexin	acute_cd4	2	sex_n	-0.194216	0.153698	0.95	-0.496023	0.107592	-1.26362	646	0.206822	0.361939
AA_orexin	acute_cd4	2	timen	-0.0664484	0.0357995	0.95	-0.136746	0.00384907	-1.85613	646	0.0638908	0.0688055
AA_orexin	acute_cd4	2	age_n	0.38776	0.139905	0.95	0.113036	0.662484	2.77159	646	0.00573892	0.0200862
AA_orexin	acute_cd4	2	covid	0.728347	0.306574	0.95	0.126346	1.33035	2.37577	646	0.0178033	0.0226587
AA_orexin	acute_cd4	2	acuity_maxn	-4.0182	2.739	0.95	-9.39661	1.36021	-1.46703	646	0.142854	0.775645
AA_orexin	acute_cd4	2	AA_orexin	-0.23001	0.231024	0.95	-0.683658	0.223638	-0.995611	646	0.319812	0.559671
AA_orexin	acute_cd4	2	acuity_maxn:AA_orexin	1.43481	0.984037	0.95	-0.497491	3.3671	1.45808	646	0.145304	0.678085
AA_orexin	acute_cd4	2	timen:acuity_maxn	-0.274024	0.138718	0.95	-0.546417	-0.00163215	-1.97541	646	0.048647	0.340529
AA_orexin	acute_cd4	3	(Intercept)	-3.06569	0.570413	0.95	-4.18587	-1.94552	-5.37451	620	1.08841e-07	1.26981e-07
AA_orexin	acute_cd4	3	sex_n	0.133649	0.120561	0.95	-0.103109	0.370407	1.10856	620	0.268052	0.416969
AA_orexin	acute_cd4	3	timen	0.294588	0.0275411	0.95	0.240503	0.348673	10.6963	620	1.27601e-24	5.9547e-24
AA_orexin	acute_cd4	3	age_n	0.0425839	0.109849	0.95	-0.173137	0.258305	0.387658	620	0.698402	0.888875
AA_orexin	acute_cd4	3	covid	-1.21458	0.22197	0.95	-1.65049	-0.778678	-5.47183	620	6.4709e-08	3.01975e-07
AA_orexin	acute_cd4	3	acuity_maxn	-1.3906	2.16582	0.95	-5.64384	2.86263	-0.642067	620	0.521067	0.901275
AA_orexin	acute_cd4	3	AA_orexin	0.179114	0.196344	0.95	-0.206467	0.564694	0.912243	620	0.361995	0.563104
AA_orexin	acute_cd4	3	acuity_maxn:AA_orexin	0.631486	0.779495	0.95	-0.899285	2.16226	0.810122	620	0.418181	0.742884
AA_orexin	acute_cd4	3	timen:acuity_maxn	-0.0950207	0.105119	0.95	-0.301453	0.111411	-0.903937	620	0.36638	0.655859
AA_orexin	acute_cd4	4	(Intercept)	-6.32003	0.928254	0.95	-8.14366	-4.4964	-6.80852	515	2.75434e-11	3.50553e-11
AA_orexin	acute_cd4	4	sex_n	0.124392	0.203227	0.95	-0.274864	0.523648	0.612083	515	0.540753	0.688231
AA_orexin	acute_cd4	4	timen	-0.523352	0.0489902	0.95	-0.619597	-0.427106	-10.6828	515	3.38012e-24	1.18304e-23
AA_orexin	acute_cd4	4	age_n	-0.106671	0.179244	0.95	-0.458811	0.245468	-0.595118	515	0.552026	0.772837
AA_orexin	acute_cd4	4	covid	3.12921	0.410424	0.95	2.3229	3.93552	7.62434	515	1.19035e-13	1.66648e-12
AA_orexin	acute_cd4	4	acuity_maxn	0.0431531	3.50644	0.95	-6.84553	6.93184	0.0123068	515	0.990186	0.990186
AA_orexin	acute_cd4	4	AA_orexin	-0.614255	0.308561	0.95	-1.22045	-0.00806279	-1.99071	515	0.0470407	0.124642
AA_orexin	acute_cd4	4	acuity_maxn:AA_orexin	0.34964	1.26639	0.95	-2.13828	2.83756	0.276093	515	0.782588	0.891153
AA_orexin	acute_cd4	4	timen:acuity_maxn	0.329742	0.18599	0.95	-0.0356508	0.695135	1.7729	515	0.0768363	0.35857
AA_orexin	acute_cd4	5	(Intercept)	-4.74863	0.557759	0.95	-5.84397	-3.65329	-8.51377	617	1.28288e-16	1.99559e-16
AA_orexin	acute_cd4	5	sex_n	-0.0495475	0.118244	0.95	-0.281756	0.182661	-0.419029	617	0.675341	0.787898
AA_orexin	acute_cd4	5	timen	0.194914	0.026941	0.95	0.142007	0.247821	7.23486	617	1.3881e-12	3.88668e-12
AA_orexin	acute_cd4	5	age_n	-0.535835	0.106589	0.95	-0.745157	-0.326514	-5.0271	617	6.53393e-07	4.57375e-06
AA_orexin	acute_cd4	5	covid	-0.817145	0.223188	0.95	-1.25545	-0.378844	-3.66123	617	0.000272525	0.00054505
AA_orexin	acute_cd4	5	acuity_maxn	2.12816	2.13661	0.95	-2.06776	6.32407	0.996041	617	0.31962	0.775645
AA_orexin	acute_cd4	5	AA_orexin	0.473261	0.191131	0.95	0.097916	0.848607	2.47611	617	0.0135492	0.0632298
AA_orexin	acute_cd4	5	acuity_maxn:AA_orexin	-0.61692	0.771961	0.95	-2.13291	0.899069	-0.79916	617	0.424505	0.742884
AA_orexin	acute_cd4	5	timen:acuity_maxn	0.00926507	0.105583	0.95	-0.198081	0.216611	0.0877513	617	0.930103	0.96966
AA_orexin	acute_cd4	6	(Intercept)	-4.20815	0.433693	0.95	-5.05978	-3.35652	-9.70306	642	7.29061e-21	1.45812e-20
AA_orexin	acute_cd4	6	sex_n	-0.225546	0.0960912	0.95	-0.414237	-0.0368551	-2.34721	642	0.0192175	0.053809
AA_orexin	acute_cd4	6	timen	0.154442	0.0222044	0.95	0.11084	0.198044	6.95547	642	8.67776e-12	2.02481e-11
AA_orexin	acute_cd4	6	age_n	-0.453001	0.0868779	0.95	-0.6236	-0.282402	-5.21423	642	2.49258e-07	3.48962e-06
AA_orexin	acute_cd4	6	covid	-0.756634	0.187617	0.95	-1.12505	-0.388217	-4.03287	642	6.17255e-05	0.000172831
AA_orexin	acute_cd4	6	acuity_maxn	0.651913	1.74069	0.95	-2.76621	4.07004	0.374515	642	0.708145	0.901275
AA_orexin	acute_cd4	6	AA_orexin	0.315928	0.144485	0.95	0.0322072	0.59965	2.18658	642	0.0291337	0.101968
AA_orexin	acute_cd4	6	acuity_maxn:AA_orexin	-0.512631	0.626227	0.95	-1.74233	0.71707	-0.818602	642	0.413317	0.742884
AA_orexin	acute_cd4	6	timen:acuity_maxn	-0.127308	0.0853662	0.95	-0.294939	0.0403228	-1.49131	642	0.13637	0.477295
AA_orexin	acute_cd4	7	(Intercept)	-4.0277	0.400278	0.95	-4.81368	-3.24172	-10.0623	655	3.03654e-22	7.08525e-22
AA_orexin	acute_cd4	7	sex_n	0.396237	0.0890968	0.95	0.221287	0.571187	4.44727	655	1.02159e-05	0.000143022
AA_orexin	acute_cd4	7	timen	0.0602916	0.0205578	0.95	0.0199244	0.100659	2.93278	655	0.00347671	0.00405617
AA_orexin	acute_cd4	7	age_n	0.0515863	0.0804784	0.95	-0.106441	0.209613	0.640995	655	0.52175	0.772837
AA_orexin	acute_cd4	7	covid	-0.509679	0.171589	0.95	-0.846609	-0.172749	-2.97036	655	0.00308341	0.00431677
AA_orexin	acute_cd4	7	acuity_maxn	2.89698	1.60615	0.95	-0.256837	6.0508	1.80368	655	0.0717403	0.775645
AA_orexin	acute_cd4	7	AA_orexin	-0.0163155	0.13348	0.95	-0.278415	0.245784	-0.122232	655	0.902753	0.902753
AA_orexin	acute_cd4	7	acuity_maxn:AA_orexin	-0.963835	0.579791	0.95	-2.10231	0.174639	-1.66238	655	0.0969145	0.678085
AA_orexin	acute_cd4	7	timen:acuity_maxn	0.0657105	0.0788885	0.95	-0.0891944	0.220615	0.832954	655	0.405174	0.655859
AA_orexin	acute_cd4	8	(Intercept)	-4.87608	0.453615	0.95	-5.76684	-3.98532	-10.7494	637	6.99789e-25	1.95941e-24
AA_orexin	acute_cd4	8	sex_n	0.0120029	0.0976383	0.95	-0.179729	0.203735	0.122932	637	0.9022	0.9716
AA_orexin	acute_cd4	8	timen	0.139613	0.0224082	0.95	0.0956103	0.183616	6.23046	637	8.45453e-10	1.69091e-09
AA_orexin	acute_cd4	8	age_n	-0.138056	0.088737	0.95	-0.312308	0.0361966	-1.55579	637	0.120256	0.240511
AA_orexin	acute_cd4	8	covid	-0.613441	0.183094	0.95	-0.972982	-0.253899	-3.35041	637	0.00085459	0.00132936
AA_orexin	acute_cd4	8	acuity_maxn	0.125471	1.74616	0.95	-3.30345	3.5544	0.0718555	637	0.942739	0.990186
AA_orexin	acute_cd4	8	AA_orexin	0.392665	0.154672	0.95	0.0889368	0.696392	2.5387	637	0.0113634	0.0632298
AA_orexin	acute_cd4	8	acuity_maxn:AA_orexin	-0.0859892	0.628118	0.95	-1.31942	1.14744	-0.1369	637	0.891153	0.891153
AA_orexin	acute_cd4	8	timen:acuity_maxn	-0.091015	0.0859847	0.95	-0.259863	0.0778327	-1.0585	637	0.290228	0.655859
AA_orexin	acute_cd4	9	(Intercept)	-5.17932	0.42326	0.95	-6.01046	-4.34818	-12.2367	643	4.23056e-31	1.97426e-30
AA_orexin	acute_cd4	9	sex_n	-0.213278	0.0902748	0.95	-0.390547	-0.036009	-2.36254	643	0.0184469	0.053809
AA_orexin	acute_cd4	9	timen	0.22358	0.0206407	0.95	0.183049	0.264112	10.832	643	3.14128e-25	2.1989e-24
AA_orexin	acute_cd4	9	age_n	0.142981	0.0807295	0.95	-0.0155443	0.301506	1.77111	643	0.0770157	0.179703
AA_orexin	acute_cd4	9	covid	-0.595838	0.172013	0.95	-0.933612	-0.258064	-3.46392	643	0.000567717	0.000993505
AA_orexin	acute_cd4	9	acuity_maxn	-1.57975	1.62863	0.95	-4.77783	1.61833	-0.969984	643	0.332419	0.775645
AA_orexin	acute_cd4	9	AA_orexin	0.448879	0.143776	0.95	0.166552	0.731206	3.12207	643	0.0018764	0.0262695
AA_orexin	acute_cd4	9	acuity_maxn:AA_orexin	0.602726	0.58732	0.95	-0.550572	1.75602	1.02623	643	0.305169	0.742884
AA_orexin	acute_cd4	9	timen:acuity_maxn	-0.0971377	0.0800707	0.95	-0.254369	0.0600939	-1.21315	643	0.225518	0.631451
AA_orexin	acute_cd4	10	(Intercept)	-6.83803	0.827871	0.95	-8.46503	-5.21102	-8.25977	447	1.66761e-15	2.33465e-15
AA_orexin	acute_cd4	10	sex_n	0.178473	0.178456	0.95	-0.172244	0.52919	1.0001	447	0.317805	0.444927
AA_orexin	acute_cd4	10	timen	-0.485674	0.0425856	0.95	-0.569366	-0.401981	-11.4046	447	1.27836e-26	1.78971e-25
AA_orexin	acute_cd4	10	age_n	0.0434308	0.158498	0.95	-0.268063	0.354924	0.274015	447	0.7842	0.898747
AA_orexin	acute_cd4	10	covid	2.52739	0.344618	0.95	1.85012	3.20466	7.33389	447	1.05884e-12	7.41185e-12
AA_orexin	acute_cd4	10	acuity_maxn	-3.25247	3.32668	0.95	-9.79033	3.2854	-0.977692	447	0.328755	0.775645
AA_orexin	acute_cd4	10	AA_orexin	-0.540944	0.279319	0.95	-1.08989	0.00799844	-1.93665	447	0.0534181	0.124642
AA_orexin	acute_cd4	10	acuity_maxn:AA_orexin	1.35813	1.21213	0.95	-1.02406	3.74032	1.12045	447	0.263125	0.742884
AA_orexin	acute_cd4	10	timen:acuity_maxn	0.423404	0.168988	0.95	0.0912951	0.755513	2.50553	447	0.0125813	0.176138
AA_orexin	acute_cd4	11	(Intercept)	-4.80077	0.525344	0.95	-5.83247	-3.76906	-9.13833	610	9.29876e-19	1.62728e-18
AA_orexin	acute_cd4	11	sex_n	-0.0027238	0.119613	0.95	-0.237627	0.232179	-0.0227718	610	0.98184	0.98184
AA_orexin	acute_cd4	11	timen	-0.038166	0.0278154	0.95	-0.0927917	0.0164596	-1.37212	610	0.170531	0.170531
AA_orexin	acute_cd4	11	age_n	0.351598	0.108002	0.95	0.139496	0.563699	3.25547	610	0.00119474	0.00557543
AA_orexin	acute_cd4	11	covid	-0.874118	0.230708	0.95	-1.3272	-0.421039	-3.78885	610	0.000166353	0.000388157
AA_orexin	acute_cd4	11	acuity_maxn	1.06945	2.12319	0.95	-3.10021	5.2391	0.503698	610	0.614656	0.901275
AA_orexin	acute_cd4	11	AA_orexin	0.10217	0.174554	0.95	-0.24063	0.444969	0.58532	610	0.558549	0.710881
AA_orexin	acute_cd4	11	acuity_maxn:AA_orexin	-0.229283	0.768326	0.95	-1.73817	1.2796	-0.298418	610	0.765486	0.891153
AA_orexin	acute_cd4	11	timen:acuity_maxn	0.0191685	0.110015	0.95	-0.196887	0.235224	0.174234	610	0.861739	0.96966
AA_orexin	acute_cd4	12	(Intercept)	-5.54144	0.418635	0.95	-6.3635	-4.71938	-13.2369	641	1.56498e-35	1.09548e-34
AA_orexin	acute_cd4	12	sex_n	-0.140191	0.0886611	0.95	-0.314292	0.0339108	-1.5812	641	0.114327	0.228653
AA_orexin	acute_cd4	12	timen	-0.0777172	0.0204147	0.95	-0.117805	-0.0376295	-3.80693	641	0.000154206	0.000215889
AA_orexin	acute_cd4	12	age_n	-0.0964083	0.0792021	0.95	-0.251935	0.0591187	-1.21724	641	0.223959	0.391929
AA_orexin	acute_cd4	12	covid	0.248978	0.175068	0.95	-0.0947975	0.592753	1.42218	641	0.15546	0.18137
AA_orexin	acute_cd4	12	acuity_maxn	0.40812	1.5807	0.95	-2.69586	3.5121	0.258189	641	0.796344	0.929068
AA_orexin	acute_cd4	12	AA_orexin	0.0586864	0.141352	0.95	-0.218882	0.336255	0.41518	641	0.678149	0.730314
AA_orexin	acute_cd4	12	acuity_maxn:AA_orexin	-0.114953	0.570835	0.95	-1.23588	1.00598	-0.201377	641	0.840468	0.891153
AA_orexin	acute_cd4	12	timen:acuity_maxn	0.0639136	0.0794824	0.95	-0.0921636	0.219991	0.804124	641	0.421624	0.655859
AA_orexin	acute_cd4	13	(Intercept)	-5.89656	0.396555	0.95	-6.67529	-5.11782	-14.8695	628	4.5621e-43	6.38693e-42
AA_orexin	acute_cd4	13	sex_n	0.268918	0.0831319	0.95	0.105668	0.432168	3.23483	628	0.00128103	0.00896718
AA_orexin	acute_cd4	13	timen	0.0839395	0.0190587	0.95	0.046513	0.121366	4.40426	628	1.24776e-05	1.94096e-05
AA_orexin	acute_cd4	13	age_n	0.0141333	0.0745591	0.95	-0.132282	0.160549	0.189558	628	0.849717	0.898747
AA_orexin	acute_cd4	13	covid	-0.167704	0.161535	0.95	-0.484918	0.149509	-1.03819	628	0.299579	0.322624
AA_orexin	acute_cd4	13	acuity_maxn	-0.714259	1.54288	0.95	-3.74408	2.31557	-0.462939	628	0.643569	0.901275
AA_orexin	acute_cd4	13	AA_orexin	0.21868	0.134882	0.95	-0.0461955	0.483555	1.62126	628	0.105464	0.210927
AA_orexin	acute_cd4	13	acuity_maxn:AA_orexin	0.304968	0.557056	0.95	-0.788951	1.39889	0.547463	628	0.584255	0.891153
AA_orexin	acute_cd4	13	timen:acuity_maxn	0.002835	0.0745067	0.95	-0.143477	0.149147	0.0380502	628	0.96966	0.96966
AA_orexin	acute_cd4	14	(Intercept)	-6.67425	0.556218	0.95	-7.76676	-5.58175	-11.9993	566	1.02927e-29	3.60244e-29
AA_orexin	acute_cd4	14	sex_n	0.20242	0.119789	0.95	-0.0328658	0.437705	1.6898	566	0.0916168	0.213773
AA_orexin	acute_cd4	14	timen	-0.0844663	0.0276739	0.95	-0.138822	-0.0301101	-3.0522	566	0.00237832	0.00302695
AA_orexin	acute_cd4	14	age_n	-0.0133545	0.104904	0.95	-0.219403	0.192694	-0.127302	566	0.898747	0.898747
AA_orexin	acute_cd4	14	covid	-0.069548	0.23481	0.95	-0.530754	0.391658	-0.296188	566	0.767195	0.767195
AA_orexin	acute_cd4	14	acuity_maxn	-2.29698	2.05335	0.95	-6.33009	1.73614	-1.11865	566	0.263765	0.775645
AA_orexin	acute_cd4	14	AA_orexin	0.12148	0.187564	0.95	-0.246927	0.489886	0.647671	566	0.51746	0.710881
AA_orexin	acute_cd4	14	acuity_maxn:AA_orexin	1.12283	0.739475	0.95	-0.329625	2.57528	1.51841	566	0.12947	0.678085
AA_orexin	acute_cd4	14	timen:acuity_maxn	0.0492356	0.10925	0.95	-0.16535	0.263821	0.450668	566	0.652401	0.913362
AA_pdc_e2	acute_cd4	1	(Intercept)	-2.52184	0.455093	0.95	-3.4169	-1.62678	-5.54138	350	5.9118e-08	6.36655e-08
AA_pdc_e2	acute_cd4	1	sex_n	-0.360234	0.168001	0.95	-0.690653	-0.0298159	-2.14424	350	0.032702	0.120617
AA_pdc_e2	acute_cd4	1	timen	0.130901	0.0380366	0.95	0.0560924	0.20571	3.44146	350	0.00064858	0.0010089
AA_pdc_e2	acute_cd4	1	age_n	-0.272744	0.14393	0.95	-0.555821	0.0103329	-1.89497	350	0.0589197	0.164975
AA_pdc_e2	acute_cd4	1	covid	-0.940988	0.335235	0.95	-1.60032	-0.281661	-2.80695	350	0.00528126	0.0151256
AA_pdc_e2	acute_cd4	1	acuity_maxn	0.513076	1.322	0.95	-2.08699	3.11314	0.388106	350	0.698174	0.958936
AA_pdc_e2	acute_cd4	1	AA_pdc_e2	-0.0129521	0.112899	0.95	-0.234998	0.209094	-0.114723	350	0.90873	0.935751
AA_pdc_e2	acute_cd4	1	acuity_maxn:AA_pdc_e2	-0.325894	0.443331	0.95	-1.19782	0.546034	-0.735103	350	0.462769	0.818273
AA_pdc_e2	acute_cd4	1	timen:acuity_maxn	-0.0430645	0.154995	0.95	-0.347903	0.261774	-0.277845	350	0.781295	0.960575
AA_pdc_e2	acute_cd4	2	(Intercept)	-2.32689	0.607007	0.95	-3.52066	-1.13312	-3.83338	356	0.00014942	0.00014942
AA_pdc_e2	acute_cd4	2	sex_n	-0.0267551	0.208622	0.95	-0.437041	0.383531	-0.128247	356	0.898026	0.953235
AA_pdc_e2	acute_cd4	2	timen	-0.0924502	0.0476481	0.95	-0.186157	0.00125694	-1.94027	356	0.0531362	0.0619922
AA_pdc_e2	acute_cd4	2	age_n	0.351267	0.179901	0.95	-0.0025358	0.705069	1.95255	356	0.0516558	0.164975
AA_pdc_e2	acute_cd4	2	covid	0.202463	0.456288	0.95	-0.694895	1.09982	0.443718	356	0.657516	0.767102
AA_pdc_e2	acute_cd4	2	acuity_maxn	1.33502	1.67663	0.95	-1.96232	4.63236	0.796254	356	0.426415	0.958936
AA_pdc_e2	acute_cd4	2	AA_pdc_e2	-0.385873	0.142365	0.95	-0.665856	-0.10589	-2.71044	356	0.0070448	0.0986271
AA_pdc_e2	acute_cd4	2	acuity_maxn:AA_pdc_e2	-0.414306	0.569732	0.95	-1.53477	0.706157	-0.727195	356	0.467585	0.818273
AA_pdc_e2	acute_cd4	2	timen:acuity_maxn	-0.12351	0.195376	0.95	-0.507745	0.260726	-0.632165	356	0.527685	0.960575
AA_pdc_e2	acute_cd4	3	(Intercept)	-2.7313	0.441867	0.95	-3.60037	-1.86222	-6.18126	347	1.78487e-09	2.08235e-09
AA_pdc_e2	acute_cd4	3	sex_n	0.1428	0.161701	0.95	-0.175237	0.460837	0.883111	347	0.377788	0.661129
AA_pdc_e2	acute_cd4	3	timen	0.2682	0.0368221	0.95	0.195777	0.340623	7.28367	347	2.19979e-12	1.53985e-11
AA_pdc_e2	acute_cd4	3	age_n	0.161015	0.140895	0.95	-0.116101	0.438131	1.1428	347	0.253909	0.507818
AA_pdc_e2	acute_cd4	3	covid	-0.87094	0.317987	0.95	-1.49636	-0.245516	-2.73892	347	0.00648238	0.0151256
AA_pdc_e2	acute_cd4	3	acuity_maxn	-0.0645796	1.30016	0.95	-2.62176	2.4926	-0.0496706	347	0.960413	0.960413
AA_pdc_e2	acute_cd4	3	AA_pdc_e2	-0.0567234	0.111415	0.95	-0.275858	0.162411	-0.509116	347	0.610995	0.842648
AA_pdc_e2	acute_cd4	3	acuity_maxn:AA_pdc_e2	0.111973	0.439744	0.95	-0.752926	0.976872	0.254633	347	0.799157	0.896724
AA_pdc_e2	acute_cd4	3	timen:acuity_maxn	-0.067107	0.147664	0.95	-0.357536	0.223322	-0.454457	347	0.649784	0.960575
AA_pdc_e2	acute_cd4	4	(Intercept)	-9.04765	0.822606	0.95	-10.667	-7.42829	-10.9988	277	1.37774e-23	2.41104e-23
AA_pdc_e2	acute_cd4	4	sex_n	-0.136076	0.278589	0.95	-0.684497	0.412345	-0.488448	277	0.625619	0.918342
AA_pdc_e2	acute_cd4	4	timen	-0.419106	0.0663629	0.95	-0.549745	-0.288466	-6.31536	277	1.06892e-09	3.74123e-09
AA_pdc_e2	acute_cd4	4	age_n	-0.157425	0.22679	0.95	-0.603876	0.289027	-0.694142	277	0.488175	0.692068
AA_pdc_e2	acute_cd4	4	covid	3.53251	0.63107	0.95	2.29021	4.77481	5.59766	277	5.22425e-08	7.31395e-07
AA_pdc_e2	acute_cd4	4	acuity_maxn	-2.22589	2.17918	0.95	-6.51575	2.06397	-1.02144	277	0.307939	0.958936
AA_pdc_e2	acute_cd4	4	AA_pdc_e2	0.304589	0.179804	0.95	-0.0493663	0.658544	1.69401	277	0.0913877	0.185981
AA_pdc_e2	acute_cd4	4	acuity_maxn:AA_pdc_e2	0.879806	0.700309	0.95	-0.498798	2.25841	1.25631	277	0.210062	0.818273
AA_pdc_e2	acute_cd4	4	timen:acuity_maxn	-0.0135832	0.274538	0.95	-0.554029	0.526862	-0.0494767	277	0.960575	0.960575
AA_pdc_e2	acute_cd4	5	(Intercept)	-3.84679	0.414974	0.95	-4.66298	-3.03061	-9.26995	347	2.02322e-18	2.57501e-18
AA_pdc_e2	acute_cd4	5	sex_n	-0.0665689	0.149296	0.95	-0.360208	0.22707	-0.445885	347	0.655958	0.918342
AA_pdc_e2	acute_cd4	5	timen	0.169661	0.0339604	0.95	0.102867	0.236455	4.99585	347	9.30285e-07	2.25112e-06
AA_pdc_e2	acute_cd4	5	age_n	-0.472824	0.127618	0.95	-0.723826	-0.221821	-3.70499	347	0.000245913	0.00154223
AA_pdc_e2	acute_cd4	5	covid	-0.593287	0.304603	0.95	-1.19239	0.0058132	-1.94774	347	0.0522523	0.080026
AA_pdc_e2	acute_cd4	5	acuity_maxn	0.472831	1.22363	0.95	-1.93384	2.8795	0.386416	347	0.699425	0.958936
AA_pdc_e2	acute_cd4	5	AA_pdc_e2	0.103353	0.102323	0.95	-0.0978982	0.304605	1.01007	347	0.313166	0.487148
AA_pdc_e2	acute_cd4	5	acuity_maxn:AA_pdc_e2	-0.0650269	0.415907	0.95	-0.883043	0.752989	-0.15635	347	0.875848	0.896724
AA_pdc_e2	acute_cd4	5	timen:acuity_maxn	-0.0146052	0.137325	0.95	-0.284699	0.255489	-0.106355	347	0.915362	0.960575
AA_pdc_e2	acute_cd4	6	(Intercept)	-3.74016	0.350716	0.95	-4.42989	-3.05044	-10.6644	358	3.04802e-23	4.74137e-23
AA_pdc_e2	acute_cd4	6	sex_n	-0.354687	0.127234	0.95	-0.604907	-0.104467	-2.78767	358	0.00559213	0.0782898
AA_pdc_e2	acute_cd4	6	timen	0.144057	0.0288951	0.95	0.0872316	0.200883	4.98552	358	9.64765e-07	2.25112e-06
AA_pdc_e2	acute_cd4	6	age_n	-0.393551	0.108557	0.95	-0.607041	-0.180061	-3.62528	358	0.000330478	0.00154223
AA_pdc_e2	acute_cd4	6	covid	-0.565743	0.260842	0.95	-1.07872	-0.0527682	-2.16891	358	0.0307471	0.0600368
AA_pdc_e2	acute_cd4	6	acuity_maxn	1.34304	1.00695	0.95	-0.637244	3.32332	1.33377	358	0.183128	0.958936
AA_pdc_e2	acute_cd4	6	AA_pdc_e2	0.119735	0.0846925	0.95	-0.0468228	0.286292	1.41376	358	0.158303	0.277029
AA_pdc_e2	acute_cd4	6	acuity_maxn:AA_pdc_e2	-0.735824	0.340755	0.95	-1.40596	-0.0656915	-2.1594	358	0.0314832	0.440764
AA_pdc_e2	acute_cd4	6	timen:acuity_maxn	-0.136219	0.116831	0.95	-0.365981	0.0935419	-1.16595	358	0.24441	0.960575
AA_pdc_e2	acute_cd4	7	(Intercept)	-4.47595	0.343884	0.95	-5.1522	-3.79969	-13.0159	363	4.75083e-32	1.66279e-31
AA_pdc_e2	acute_cd4	7	sex_n	0.26361	0.124191	0.95	0.0193862	0.507833	2.12262	363	0.0344621	0.120617
AA_pdc_e2	acute_cd4	7	timen	0.0603259	0.028228	0.95	0.00481492	0.115837	2.13709	363	0.0332583	0.0423287
AA_pdc_e2	acute_cd4	7	age_n	0.0565277	0.105723	0.95	-0.151379	0.264435	0.534676	363	0.593201	0.692068
AA_pdc_e2	acute_cd4	7	covid	-0.541696	0.25498	0.95	-1.04312	-0.0402724	-2.12446	363	0.0343067	0.0600368
AA_pdc_e2	acute_cd4	7	acuity_maxn	-0.451583	0.984409	0.95	-2.38744	1.48428	-0.458736	363	0.646699	0.958936
AA_pdc_e2	acute_cd4	7	AA_pdc_e2	0.178611	0.0827161	0.95	0.0159477	0.341274	2.15932	363	0.0314798	0.111844
AA_pdc_e2	acute_cd4	7	acuity_maxn:AA_pdc_e2	0.259104	0.329242	0.95	-0.388356	0.906564	0.786973	363	0.431811	0.818273
AA_pdc_e2	acute_cd4	7	timen:acuity_maxn	0.023616	0.115451	0.95	-0.203421	0.250653	0.204554	363	0.838035	0.960575
AA_pdc_e2	acute_cd4	8	(Intercept)	-4.34804	0.359104	0.95	-5.05425	-3.64183	-12.108	359	1.5683e-28	3.65936e-28
AA_pdc_e2	acute_cd4	8	sex_n	0.0371272	0.131261	0.95	-0.221009	0.295264	0.282851	359	0.777454	0.953235
AA_pdc_e2	acute_cd4	8	timen	0.129364	0.029992	0.95	0.0703822	0.188346	4.3133	359	2.08136e-05	4.16271e-05
AA_pdc_e2	acute_cd4	8	age_n	-0.0514552	0.11235	0.95	-0.272402	0.169492	-0.45799	359	0.647237	0.697024
AA_pdc_e2	acute_cd4	8	covid	-0.495739	0.259793	0.95	-1.00665	0.0151676	-1.90821	359	0.0571615	0.080026
AA_pdc_e2	acute_cd4	8	acuity_maxn	0.689395	1.05307	0.95	-1.38156	2.76035	0.654656	359	0.513109	0.958936
AA_pdc_e2	acute_cd4	8	AA_pdc_e2	0.191875	0.0891045	0.95	0.0166422	0.367107	2.15337	359	0.0319554	0.111844
AA_pdc_e2	acute_cd4	8	acuity_maxn:AA_pdc_e2	-0.398255	0.351102	0.95	-1.08873	0.29222	-1.1343	359	0.257426	0.818273
AA_pdc_e2	acute_cd4	8	timen:acuity_maxn	-0.0331922	0.119661	0.95	-0.268517	0.202133	-0.277385	359	0.781644	0.960575
AA_pdc_e2	acute_cd4	9	(Intercept)	-4.2589	0.344609	0.95	-4.93665	-3.58116	-12.3587	353	2.11148e-29	5.91216e-29
AA_pdc_e2	acute_cd4	9	sex_n	-0.205411	0.1248	0.95	-0.450856	0.0400338	-1.64592	353	0.10067	0.234896
AA_pdc_e2	acute_cd4	9	timen	0.203323	0.0283051	0.95	0.147655	0.25899	7.18326	353	4.06683e-12	1.89786e-11
AA_pdc_e2	acute_cd4	9	age_n	0.166688	0.105201	0.95	-0.0402111	0.373588	1.58448	353	0.113981	0.265956
AA_pdc_e2	acute_cd4	9	covid	-0.684473	0.249235	0.95	-1.17465	-0.1943	-2.74629	353	0.00633614	0.0151256
AA_pdc_e2	acute_cd4	9	acuity_maxn	0.0620168	0.994287	0.95	-1.89345	2.01749	0.0623731	353	0.950301	0.960413
AA_pdc_e2	acute_cd4	9	AA_pdc_e2	0.141852	0.0842159	0.95	-0.0237757	0.30748	1.68439	353	0.0929904	0.185981
AA_pdc_e2	acute_cd4	9	acuity_maxn:AA_pdc_e2	0.0665402	0.335446	0.95	-0.593184	0.726264	0.198364	353	0.842875	0.896724
AA_pdc_e2	acute_cd4	9	timen:acuity_maxn	0.0645507	0.11572	0.95	-0.163036	0.292137	0.55782	353	0.577321	0.960575
AA_pdc_e2	acute_cd4	10	(Intercept)	-8.59092	0.707989	0.95	-9.9857	-7.19613	-12.1343	236	1.1855e-26	2.371e-26
AA_pdc_e2	acute_cd4	10	sex_n	-0.0405653	0.251625	0.95	-0.536284	0.455154	-0.161213	236	0.872064	0.953235
AA_pdc_e2	acute_cd4	10	timen	-0.455901	0.0610441	0.95	-0.576162	-0.33564	-7.46838	236	1.56515e-12	1.53985e-11
AA_pdc_e2	acute_cd4	10	age_n	-0.0723755	0.211575	0.95	-0.489192	0.344441	-0.34208	236	0.732595	0.732595
AA_pdc_e2	acute_cd4	10	covid	2.65115	0.5183	0.95	1.63006	3.67223	5.11509	236	6.49067e-07	4.54347e-06
AA_pdc_e2	acute_cd4	10	acuity_maxn	-2.28341	1.96102	0.95	-6.14676	1.57994	-1.1644	236	0.245439	0.958936
AA_pdc_e2	acute_cd4	10	AA_pdc_e2	0.0722095	0.165015	0.95	-0.25288	0.397299	0.437595	236	0.66208	0.842648
AA_pdc_e2	acute_cd4	10	acuity_maxn:AA_pdc_e2	0.809291	0.615678	0.95	-0.403635	2.02222	1.31447	236	0.189964	0.818273
AA_pdc_e2	acute_cd4	10	timen:acuity_maxn	0.367578	0.270557	0.95	-0.165437	0.900592	1.3586	236	0.175571	0.960575
AA_pdc_e2	acute_cd4	11	(Intercept)	-4.2394	0.4489	0.95	-5.12237	-3.35643	-9.44398	340	5.93661e-19	8.31126e-19
AA_pdc_e2	acute_cd4	11	sex_n	0.00948805	0.16167	0.95	-0.308511	0.327487	0.0586878	340	0.953235	0.953235
AA_pdc_e2	acute_cd4	11	timen	-0.0515756	0.0370776	0.95	-0.124506	0.0213547	-1.39102	340	0.165129	0.177831
AA_pdc_e2	acute_cd4	11	age_n	0.505805	0.138267	0.95	0.233838	0.777771	3.65817	340	0.000294296	0.00154223
AA_pdc_e2	acute_cd4	11	covid	-1.23734	0.32701	0.95	-1.88056	-0.594126	-3.78381	340	0.000182476	0.000851554
AA_pdc_e2	acute_cd4	11	acuity_maxn	0.4814	1.3211	0.95	-2.11717	3.07997	0.364392	340	0.715792	0.958936
AA_pdc_e2	acute_cd4	11	AA_pdc_e2	-0.0314775	0.110533	0.95	-0.248892	0.185937	-0.28478	340	0.775986	0.905317
AA_pdc_e2	acute_cd4	11	acuity_maxn:AA_pdc_e2	0.187199	0.456907	0.95	-0.711522	1.08592	0.409709	340	0.682278	0.896724
AA_pdc_e2	acute_cd4	11	timen:acuity_maxn	0.164054	0.152767	0.95	-0.136433	0.464541	1.07389	340	0.283635	0.960575
AA_pdc_e2	acute_cd4	12	(Intercept)	-5.49691	0.331556	0.95	-6.149	-4.84483	-16.5792	351	5.30503e-46	3.71352e-45
AA_pdc_e2	acute_cd4	12	sex_n	-0.219298	0.116666	0.95	-0.448749	0.0101539	-1.87971	351	0.0609756	0.170732
AA_pdc_e2	acute_cd4	12	timen	-0.0818337	0.0265287	0.95	-0.134009	-0.0296585	-3.08472	351	0.00219908	0.00307872
AA_pdc_e2	acute_cd4	12	age_n	0.0601805	0.0988831	0.95	-0.134297	0.254658	0.608603	351	0.543181	0.692068
AA_pdc_e2	acute_cd4	12	covid	0.436618	0.252555	0.95	-0.0600927	0.933328	1.72881	351	0.0847232	0.107829
AA_pdc_e2	acute_cd4	12	acuity_maxn	-0.288065	0.916414	0.95	-2.09042	1.51429	-0.31434	351	0.75345	0.958936
AA_pdc_e2	acute_cd4	12	AA_pdc_e2	0.00631979	0.0783425	0.95	-0.14776	0.160399	0.0806688	351	0.935751	0.935751
AA_pdc_e2	acute_cd4	12	acuity_maxn:AA_pdc_e2	0.083204	0.303914	0.95	-0.514517	0.680925	0.273775	351	0.784419	0.896724
AA_pdc_e2	acute_cd4	12	timen:acuity_maxn	0.101091	0.109775	0.95	-0.114809	0.31699	0.92089	351	0.35774	0.960575
AA_pdc_e2	acute_cd4	13	(Intercept)	-5.84298	0.312443	0.95	-6.45748	-5.22848	-18.7009	350	1.34466e-54	1.88252e-53
AA_pdc_e2	acute_cd4	13	sex_n	0.284485	0.112675	0.95	0.0628793	0.506091	2.52482	350	0.012017	0.0841187
AA_pdc_e2	acute_cd4	13	timen	0.0941968	0.0257876	0.95	0.0434786	0.144915	3.65279	350	0.000299071	0.000523373
AA_pdc_e2	acute_cd4	13	age_n	-0.083092	0.0959424	0.95	-0.271788	0.105604	-0.866061	350	0.38705	0.677337
AA_pdc_e2	acute_cd4	13	covid	0.0301867	0.234332	0.95	-0.430688	0.491062	0.128821	350	0.897574	0.897574
AA_pdc_e2	acute_cd4	13	acuity_maxn	0.786325	0.882934	0.95	-0.950198	2.52285	0.890582	350	0.373765	0.958936
AA_pdc_e2	acute_cd4	13	AA_pdc_e2	0.153196	0.0761896	0.95	0.0033493	0.303043	2.01073	350	0.0451211	0.126339
AA_pdc_e2	acute_cd4	13	acuity_maxn:AA_pdc_e2	-0.239366	0.294379	0.95	-0.818341	0.339608	-0.813123	350	0.416701	0.818273
AA_pdc_e2	acute_cd4	13	timen:acuity_maxn	0.0673628	0.104208	0.95	-0.137589	0.272315	0.646427	350	0.518426	0.960575
AA_pdc_e2	acute_cd4	14	(Intercept)	-7.08184	0.435062	0.95	-7.93793	-6.22574	-16.2778	306	2.38721e-43	1.11403e-42
AA_pdc_e2	acute_cd4	14	sex_n	0.218613	0.156027	0.95	-0.0884089	0.525635	1.40112	306	0.162191	0.324382
AA_pdc_e2	acute_cd4	14	timen	-0.0357508	0.0363792	0.95	-0.107336	0.0358343	-0.982725	306	0.326519	0.326519
AA_pdc_e2	acute_cd4	14	age_n	-0.0759205	0.129242	0.95	-0.330236	0.178395	-0.587429	306	0.557349	0.692068
AA_pdc_e2	acute_cd4	14	covid	0.0699688	0.330906	0.95	-0.58117	0.721108	0.211446	306	0.83268	0.896732
AA_pdc_e2	acute_cd4	14	acuity_maxn	0.0833566	1.21441	0.95	-2.3063	2.47301	0.0686394	306	0.945321	0.960413
AA_pdc_e2	acute_cd4	14	AA_pdc_e2	0.252791	0.102565	0.95	0.050969	0.454614	2.46469	306	0.0142623	0.0998363
AA_pdc_e2	acute_cd4	14	acuity_maxn:AA_pdc_e2	-0.0520173	0.400414	0.95	-0.839931	0.735897	-0.129909	306	0.896724	0.896724
AA_pdc_e2	acute_cd4	14	timen:acuity_maxn	-0.0984717	0.15744	0.95	-0.408275	0.211331	-0.625453	306	0.53214	0.960575
AA_pdgfbb	acute_cd4	1	(Intercept)	-2.45777	0.64327	0.95	-3.721	-1.19455	-3.82075	627	0.000146297	0.000170679
AA_pdgfbb	acute_cd4	1	sex_n	-0.308203	0.121383	0.95	-0.546568	-0.069837	-2.5391	627	0.0113543	0.0529868
AA_pdgfbb	acute_cd4	1	timen	0.145153	0.0278991	0.95	0.0903659	0.19994	5.20278	627	2.66306e-07	4.66035e-07
AA_pdgfbb	acute_cd4	1	age_n	-0.288567	0.110063	0.95	-0.504704	-0.0724306	-2.62184	627	0.00895799	0.026714
AA_pdgfbb	acute_cd4	1	covid	-1.03528	0.227568	0.95	-1.48217	-0.588392	-4.54932	627	6.46313e-06	2.26209e-05
AA_pdgfbb	acute_cd4	1	acuity_maxn	-0.415523	2.46487	0.95	-5.25593	4.42488	-0.168578	627	0.866183	0.981051
AA_pdgfbb	acute_cd4	1	AA_pdgfbb	-0.00645625	0.147988	0.95	-0.297068	0.284155	-0.043627	627	0.965216	0.965216
AA_pdgfbb	acute_cd4	1	acuity_maxn:AA_pdgfbb	0.0882183	0.598656	0.95	-1.0874	1.26383	0.147361	627	0.882895	0.95081
AA_pdgfbb	acute_cd4	1	timen:acuity_maxn	0.0358722	0.107009	0.95	-0.174268	0.246012	0.335225	627	0.737568	0.908376
AA_pdgfbb	acute_cd4	2	(Intercept)	-2.48468	0.787297	0.95	-4.03064	-0.938722	-3.15597	648	0.00167381	0.00167381
AA_pdgfbb	acute_cd4	2	sex_n	-0.205013	0.15238	0.95	-0.50423	0.0942047	-1.34541	648	0.178964	0.313187
AA_pdgfbb	acute_cd4	2	timen	-0.0675678	0.0356104	0.95	-0.137494	0.00235799	-1.89742	648	0.0582174	0.0626956
AA_pdgfbb	acute_cd4	2	age_n	0.362178	0.139311	0.95	0.0886231	0.635733	2.59979	648	0.00954073	0.026714
AA_pdgfbb	acute_cd4	2	covid	0.737987	0.3058	0.95	0.137509	1.33847	2.4133	648	0.0160852	0.0204721
AA_pdgfbb	acute_cd4	2	acuity_maxn	-3.80768	3.13166	0.95	-9.95711	2.34175	-1.21586	648	0.224479	0.745945
AA_pdgfbb	acute_cd4	2	AA_pdgfbb	-0.308268	0.177509	0.95	-0.656831	0.0402942	-1.73663	648	0.0829271	0.431711
AA_pdgfbb	acute_cd4	2	acuity_maxn:AA_pdgfbb	0.919754	0.757491	0.95	-0.567679	2.40719	1.21421	648	0.22511	0.765501
AA_pdgfbb	acute_cd4	2	timen:acuity_maxn	-0.268048	0.13825	0.95	-0.53952	0.0034233	-1.93887	648	0.052951	0.347947
AA_pdgfbb	acute_cd4	3	(Intercept)	-2.12501	0.641791	0.95	-3.38535	-0.86467	-3.31106	622	0.000983215	0.00105885
AA_pdgfbb	acute_cd4	3	sex_n	0.145219	0.119165	0.95	-0.088795	0.379233	1.21864	622	0.223443	0.347578
AA_pdgfbb	acute_cd4	3	timen	0.296112	0.0274866	0.95	0.242135	0.35009	10.773	622	6.24853e-25	2.18699e-24
AA_pdgfbb	acute_cd4	3	age_n	0.0419158	0.109506	0.95	-0.17313	0.256962	0.382772	622	0.702019	0.878308
AA_pdgfbb	acute_cd4	3	covid	-1.1973	0.221766	0.95	-1.6328	-0.761801	-5.39895	622	9.54832e-08	4.45588e-07
AA_pdgfbb	acute_cd4	3	acuity_maxn	-0.061658	2.59488	0.95	-5.15745	5.03413	-0.0237614	622	0.981051	0.981051
AA_pdgfbb	acute_cd4	3	AA_pdgfbb	-0.115775	0.148504	0.95	-0.407406	0.175855	-0.77961	622	0.435917	0.726277
AA_pdgfbb	acute_cd4	3	acuity_maxn:AA_pdgfbb	0.103586	0.629188	0.95	-1.132	1.33918	0.164635	622	0.869285	0.95081
AA_pdgfbb	acute_cd4	3	timen:acuity_maxn	-0.0916953	0.104986	0.95	-0.297865	0.114475	-0.873405	622	0.382779	0.728744
AA_pdgfbb	acute_cd4	4	(Intercept)	-8.73909	1.03261	0.95	-10.7677	-6.71045	-8.46309	516	2.70729e-16	4.73776e-16
AA_pdgfbb	acute_cd4	4	sex_n	0.0907436	0.202651	0.95	-0.307378	0.488865	0.447783	516	0.654497	0.832997
AA_pdgfbb	acute_cd4	4	timen	-0.533424	0.0489438	0.95	-0.629577	-0.43727	-10.8987	516	4.92361e-25	2.18699e-24
AA_pdgfbb	acute_cd4	4	age_n	-0.092116	0.179451	0.95	-0.44466	0.260428	-0.513322	516	0.607946	0.851124
AA_pdgfbb	acute_cd4	4	covid	3.12761	0.411501	0.95	2.31919	3.93603	7.60049	516	1.40116e-13	1.96163e-12
AA_pdgfbb	acute_cd4	4	acuity_maxn	2.47682	3.96843	0.95	-5.31945	10.2731	0.62413	516	0.532818	0.745945
AA_pdgfbb	acute_cd4	4	AA_pdgfbb	0.187949	0.228413	0.95	-0.260784	0.636683	0.822849	516	0.410974	0.726277
AA_pdgfbb	acute_cd4	4	acuity_maxn:AA_pdgfbb	-0.376675	0.955939	0.95	-2.25469	1.50134	-0.394036	516	0.693717	0.95081
AA_pdgfbb	acute_cd4	4	timen:acuity_maxn	0.332768	0.186239	0.95	-0.0331118	0.698647	1.78678	516	0.07456	0.347947
AA_pdgfbb	acute_cd4	5	(Intercept)	-3.69032	0.618579	0.95	-4.90509	-2.47555	-5.96581	619	4.09624e-09	5.21339e-09
AA_pdgfbb	acute_cd4	5	sex_n	-0.00536048	0.117352	0.95	-0.235818	0.225097	-0.0456785	619	0.963581	0.963581
AA_pdgfbb	acute_cd4	5	timen	0.197656	0.0269748	0.95	0.144683	0.25063	7.32746	619	7.35115e-13	2.05832e-12
AA_pdgfbb	acute_cd4	5	age_n	-0.527142	0.106608	0.95	-0.736498	-0.317785	-4.94469	619	9.83519e-07	6.88463e-06
AA_pdgfbb	acute_cd4	5	covid	-0.806971	0.223747	0.95	-1.24637	-0.367576	-3.60663	619	0.000335216	0.000670432
AA_pdgfbb	acute_cd4	5	acuity_maxn	0.846054	2.38444	0.95	-3.83651	5.52862	0.354824	619	0.722843	0.919981
AA_pdgfbb	acute_cd4	5	AA_pdgfbb	0.0496247	0.142157	0.95	-0.229544	0.328794	0.349083	619	0.727145	0.848336
AA_pdgfbb	acute_cd4	5	acuity_maxn:AA_pdgfbb	-0.0972644	0.579584	0.95	-1.23545	1.04092	-0.167818	619	0.866781	0.95081
AA_pdgfbb	acute_cd4	5	timen:acuity_maxn	0.0121604	0.105619	0.95	-0.195256	0.219576	0.115134	619	0.908376	0.908376
AA_pdgfbb	acute_cd4	6	(Intercept)	-3.67478	0.489793	0.95	-4.63656	-2.713	-7.50273	644	2.08426e-13	3.24218e-13
AA_pdgfbb	acute_cd4	6	sex_n	-0.208374	0.095666	0.95	-0.396229	-0.020519	-2.17814	644	0.0297577	0.104152
AA_pdgfbb	acute_cd4	6	timen	0.155138	0.022217	0.95	0.111511	0.198765	6.98285	644	7.2224e-12	1.68523e-11
AA_pdgfbb	acute_cd4	6	age_n	-0.445797	0.086957	0.95	-0.61655	-0.275043	-5.12663	644	3.90592e-07	5.46829e-06
AA_pdgfbb	acute_cd4	6	covid	-0.753368	0.188079	0.95	-1.12269	-0.384045	-4.00558	644	6.90829e-05	0.000193432
AA_pdgfbb	acute_cd4	6	acuity_maxn	1.4664	2.01496	0.95	-2.49028	5.42309	0.727759	644	0.467026	0.745945
AA_pdgfbb	acute_cd4	6	AA_pdgfbb	0.0776874	0.111395	0.95	-0.141054	0.296429	0.697404	644	0.485802	0.726277
AA_pdgfbb	acute_cd4	6	acuity_maxn:AA_pdgfbb	-0.542621	0.487515	0.95	-1.49993	0.414689	-1.11304	644	0.266108	0.765501
AA_pdgfbb	acute_cd4	6	timen:acuity_maxn	-0.131485	0.0854918	0.95	-0.299362	0.0363911	-1.53799	644	0.124543	0.435901
AA_pdgfbb	acute_cd4	7	(Intercept)	-4.2779	0.454935	0.95	-5.1712	-3.38459	-9.40331	657	8.65385e-20	2.01923e-19
AA_pdgfbb	acute_cd4	7	sex_n	0.38897	0.0885003	0.95	0.215192	0.562747	4.39512	657	1.29078e-05	0.00018071
AA_pdgfbb	acute_cd4	7	timen	0.058933	0.0205108	0.95	0.0186584	0.0992077	2.87327	657	0.00419368	0.00489263
AA_pdgfbb	acute_cd4	7	age_n	0.0681575	0.080389	0.95	-0.0896928	0.226008	0.847846	657	0.396832	0.617295
AA_pdgfbb	acute_cd4	7	covid	-0.52083	0.171659	0.95	-0.857896	-0.183764	-3.0341	657	0.00250774	0.00351084
AA_pdgfbb	acute_cd4	7	acuity_maxn	1.78835	1.79834	0.95	-1.74284	5.31953	0.994444	657	0.320373	0.745945
AA_pdgfbb	acute_cd4	7	AA_pdgfbb	0.0526422	0.102796	0.95	-0.149206	0.25449	0.512104	657	0.608751	0.774773
AA_pdgfbb	acute_cd4	7	acuity_maxn:AA_pdgfbb	-0.378233	0.43605	0.95	-1.23445	0.477988	-0.867406	657	0.386036	0.765501
AA_pdgfbb	acute_cd4	7	timen:acuity_maxn	0.0546448	0.0787373	0.95	-0.0999624	0.209252	0.694013	657	0.487919	0.758985
AA_pdgfbb	acute_cd4	8	(Intercept)	-4.65799	0.513	0.95	-5.66536	-3.65062	-9.07989	639	1.33854e-18	2.67708e-18
AA_pdgfbb	acute_cd4	8	sex_n	0.0307503	0.0972989	0.95	-0.160314	0.221815	0.316039	639	0.752076	0.877422
AA_pdgfbb	acute_cd4	8	timen	0.141935	0.0225062	0.95	0.0977398	0.18613	6.30648	639	5.32874e-10	1.06575e-09
AA_pdgfbb	acute_cd4	8	age_n	-0.122855	0.0890074	0.95	-0.297637	0.0519277	-1.38027	639	0.167985	0.33597
AA_pdgfbb	acute_cd4	8	covid	-0.60411	0.184029	0.95	-0.965484	-0.242735	-3.28269	639	0.00108426	0.00168662
AA_pdgfbb	acute_cd4	8	acuity_maxn	1.39645	1.97837	0.95	-2.48844	5.28134	0.70586	639	0.480532	0.745945
AA_pdgfbb	acute_cd4	8	AA_pdgfbb	0.204568	0.117946	0.95	-0.0270401	0.436176	1.73442	639	0.0833251	0.431711
AA_pdgfbb	acute_cd4	8	acuity_maxn:AA_pdgfbb	-0.372414	0.479279	0.95	-1.31357	0.568739	-0.777029	639	0.437429	0.765501
AA_pdgfbb	acute_cd4	8	timen:acuity_maxn	-0.0918256	0.0863556	0.95	-0.261401	0.0777495	-1.06334	639	0.288028	0.672066
AA_pdgfbb	acute_cd4	9	(Intercept)	-4.72845	0.474386	0.95	-5.65997	-3.79692	-9.96751	645	7.32244e-22	2.56285e-21
AA_pdgfbb	acute_cd4	9	sex_n	-0.175843	0.0901792	0.95	-0.352923	0.00123702	-1.94993	645	0.0516172	0.135681
AA_pdgfbb	acute_cd4	9	timen	0.227619	0.0207832	0.95	0.186808	0.26843	10.9521	645	1.01763e-25	7.12343e-25
AA_pdgfbb	acute_cd4	9	age_n	0.142238	0.0812406	0.95	-0.0172901	0.301766	1.75082	645	0.0804517	0.187721
AA_pdgfbb	acute_cd4	9	covid	-0.587302	0.173492	0.95	-0.927979	-0.246624	-3.38518	645	0.000754463	0.00132031
AA_pdgfbb	acute_cd4	9	acuity_maxn	-1.63699	1.84632	0.95	-5.26252	1.98854	-0.886622	645	0.375613	0.745945
AA_pdgfbb	acute_cd4	9	AA_pdgfbb	0.183271	0.108778	0.95	-0.0303319	0.396873	1.68481	645	0.0925095	0.431711
AA_pdgfbb	acute_cd4	9	acuity_maxn:AA_pdgfbb	0.412504	0.44709	0.95	-0.465424	1.29043	0.922641	645	0.356539	0.765501
AA_pdgfbb	acute_cd4	9	timen:acuity_maxn	-0.0905405	0.0805621	0.95	-0.248736	0.0676551	-1.12386	645	0.26149	0.672066
AA_pdgfbb	acute_cd4	10	(Intercept)	-8.81497	0.892317	0.95	-10.5686	-7.06132	-9.87874	448	5.93957e-21	1.66308e-20
AA_pdgfbb	acute_cd4	10	sex_n	0.169624	0.178055	0.95	-0.180303	0.519551	0.952648	448	0.341282	0.477795
AA_pdgfbb	acute_cd4	10	timen	-0.488309	0.0424824	0.95	-0.571799	-0.40482	-11.4944	448	5.65214e-27	7.91299e-26
AA_pdgfbb	acute_cd4	10	age_n	0.0409007	0.158262	0.95	-0.270127	0.351929	0.258437	448	0.796189	0.878308
AA_pdgfbb	acute_cd4	10	covid	2.51973	0.344447	0.95	1.8428	3.19667	7.3153	448	1.19445e-12	8.36117e-12
AA_pdgfbb	acute_cd4	10	acuity_maxn	-4.54924	3.46503	0.95	-11.359	2.2605	-1.3129	448	0.189889	0.745945
AA_pdgfbb	acute_cd4	10	AA_pdgfbb	0.128945	0.199681	0.95	-0.263483	0.521373	0.645754	448	0.518769	0.726277
AA_pdgfbb	acute_cd4	10	acuity_maxn:AA_pdgfbb	1.2035	0.836503	0.95	-0.440455	2.84746	1.43873	448	0.150925	0.765501
AA_pdgfbb	acute_cd4	10	timen:acuity_maxn	0.427572	0.168935	0.95	0.0955696	0.759575	2.53099	448	0.0117152	0.164013
AA_pdgfbb	acute_cd4	11	(Intercept)	-4.48487	0.598324	0.95	-5.65989	-3.30986	-7.49573	612	2.32263e-13	3.25168e-13
AA_pdgfbb	acute_cd4	11	sex_n	0.00998324	0.118865	0.95	-0.223449	0.243415	0.0839884	612	0.933093	0.963581
AA_pdgfbb	acute_cd4	11	timen	-0.0393964	0.0277317	0.95	-0.0938573	0.0150644	-1.42063	612	0.155934	0.155934
AA_pdgfbb	acute_cd4	11	age_n	0.348465	0.107944	0.95	0.13648	0.560451	3.22821	612	0.00131227	0.00612393
AA_pdgfbb	acute_cd4	11	covid	-0.865556	0.230907	0.95	-1.31902	-0.412089	-3.7485	612	0.000194752	0.000454422
AA_pdgfbb	acute_cd4	11	acuity_maxn	1.53694	2.39201	0.95	-3.1606	6.23448	0.642532	612	0.520768	0.745945
AA_pdgfbb	acute_cd4	11	AA_pdgfbb	-0.0118072	0.13559	0.95	-0.278086	0.254471	-0.0870798	612	0.930637	0.965216
AA_pdgfbb	acute_cd4	11	acuity_maxn:AA_pdgfbb	-0.267623	0.581775	0.95	-1.41014	0.874895	-0.460011	612	0.645671	0.95081
AA_pdgfbb	acute_cd4	11	timen:acuity_maxn	0.0169934	0.11003	0.95	-0.199088	0.233075	0.154444	612	0.87731	0.908376
AA_pdgfbb	acute_cd4	12	(Intercept)	-5.84571	0.464038	0.95	-6.75692	-4.93449	-12.5975	643	1.11519e-32	7.80631e-32
AA_pdgfbb	acute_cd4	12	sex_n	-0.12753	0.0873783	0.95	-0.299112	0.0440509	-1.45952	643	0.14491	0.289821
AA_pdgfbb	acute_cd4	12	timen	-0.0768548	0.0203202	0.95	-0.116757	-0.0369528	-3.78219	643	0.000169953	0.000237935
AA_pdgfbb	acute_cd4	12	age_n	-0.0988684	0.0788854	0.95	-0.253772	0.0560356	-1.25332	643	0.210546	0.368455
AA_pdgfbb	acute_cd4	12	covid	0.242937	0.174567	0.95	-0.0998537	0.585727	1.39165	643	0.164509	0.191927
AA_pdgfbb	acute_cd4	12	acuity_maxn	-1.37276	1.78006	0.95	-4.86819	2.12267	-0.77119	643	0.440878	0.745945
AA_pdgfbb	acute_cd4	12	AA_pdgfbb	0.113906	0.105856	0.95	-0.0939599	0.321771	1.07604	643	0.282312	0.726277
AA_pdgfbb	acute_cd4	12	acuity_maxn:AA_pdgfbb	0.354435	0.43124	0.95	-0.492373	1.20124	0.821898	643	0.41144	0.765501
AA_pdgfbb	acute_cd4	12	timen:acuity_maxn	0.0642953	0.079068	0.95	-0.0909675	0.219558	0.813164	643	0.416425	0.728744
AA_pdgfbb	acute_cd4	13	(Intercept)	-5.89146	0.435023	0.95	-6.74574	-5.03719	-13.5429	630	7.38035e-37	1.03325e-35
AA_pdgfbb	acute_cd4	13	sex_n	0.293276	0.0824011	0.95	0.131462	0.45509	3.55913	630	0.000400091	0.00280063
AA_pdgfbb	acute_cd4	13	timen	0.0864648	0.0190113	0.95	0.0491316	0.123798	4.54807	630	6.49492e-06	1.01032e-05
AA_pdgfbb	acute_cd4	13	age_n	0.010871	0.0743497	0.95	-0.135132	0.156874	0.146214	630	0.883799	0.883799
AA_pdgfbb	acute_cd4	13	covid	-0.162301	0.161568	0.95	-0.479577	0.154975	-1.00454	630	0.315504	0.339774
AA_pdgfbb	acute_cd4	13	acuity_maxn	0.137102	1.66919	0.95	-3.14075	3.41495	0.0821372	630	0.934564	0.981051
AA_pdgfbb	acute_cd4	13	AA_pdgfbb	0.141877	0.0993138	0.95	-0.0531494	0.336903	1.42857	630	0.153623	0.537682
AA_pdgfbb	acute_cd4	13	acuity_maxn:AA_pdgfbb	-0.00485906	0.404344	0.95	-0.798885	0.789167	-0.0120171	630	0.990416	0.990416
AA_pdgfbb	acute_cd4	13	timen:acuity_maxn	0.0154085	0.0741831	0.95	-0.130268	0.161085	0.207709	630	0.835523	0.908376
AA_pdgfbb	acute_cd4	14	(Intercept)	-6.82599	0.655353	0.95	-8.1132	-5.53877	-10.4157	567	2.30361e-23	1.07502e-22
AA_pdgfbb	acute_cd4	14	sex_n	0.224856	0.118444	0.95	-0.00778665	0.457498	1.89842	567	0.0581489	0.135681
AA_pdgfbb	acute_cd4	14	timen	-0.0818458	0.0274897	0.95	-0.13584	-0.0278517	-2.97733	567	0.00303193	0.00385882
AA_pdgfbb	acute_cd4	14	age_n	-0.0243847	0.104497	0.95	-0.229634	0.180865	-0.233352	567	0.815572	0.878308
AA_pdgfbb	acute_cd4	14	covid	-0.0660103	0.234005	0.95	-0.525633	0.393612	-0.282089	567	0.777978	0.777978
AA_pdgfbb	acute_cd4	14	acuity_maxn	-4.80412	2.38075	0.95	-9.48029	-0.127948	-2.0179	567	0.0440722	0.617011
AA_pdgfbb	acute_cd4	14	AA_pdgfbb	0.113132	0.150313	0.95	-0.182107	0.408371	0.752641	567	0.451978	0.726277
AA_pdgfbb	acute_cd4	14	acuity_maxn:AA_pdgfbb	1.36088	0.57798	0.95	0.225634	2.49612	2.35454	567	0.0188856	0.264399
AA_pdgfbb	acute_cd4	14	timen:acuity_maxn	0.0598946	0.108794	0.95	-0.153794	0.273583	0.550532	567	0.582172	0.81504
AA_pm_scl_75	acute_cd4	1	(Intercept)	-2.6427	0.654517	0.95	-3.92801	-1.35739	-4.03764	627	6.06782e-05	6.06782e-05
AA_pm_scl_75	acute_cd4	1	sex_n	-0.310329	0.121546	0.95	-0.549016	-0.0716418	-2.55318	627	0.0109102	0.0509142
AA_pm_scl_75	acute_cd4	1	timen	0.144096	0.0279061	0.95	0.0892957	0.198897	5.16362	627	3.25722e-07	5.70014e-07
AA_pm_scl_75	acute_cd4	1	age_n	-0.285631	0.110048	0.95	-0.501738	-0.0695233	-2.59551	627	0.0096662	0.0270654
AA_pm_scl_75	acute_cd4	1	covid	-1.0336	0.227471	0.95	-1.48029	-0.586902	-4.54388	627	6.62698e-06	2.31944e-05
AA_pm_scl_75	acute_cd4	1	acuity_maxn	-1.42636	2.77787	0.95	-6.88143	4.0287	-0.513473	627	0.607801	0.709102
AA_pm_scl_75	acute_cd4	1	AA_pm_scl_75	0.0415541	0.165155	0.95	-0.282769	0.365878	0.251607	627	0.801427	0.832667
AA_pm_scl_75	acute_cd4	1	acuity_maxn:AA_pm_scl_75	0.367147	0.73896	0.95	-1.08399	1.81828	0.496844	627	0.619473	0.667125
AA_pm_scl_75	acute_cd4	1	timen:acuity_maxn	0.0390949	0.106979	0.95	-0.170986	0.249176	0.365445	627	0.714903	0.871998
AA_pm_scl_75	acute_cd4	2	(Intercept)	-3.59419	0.797262	0.95	-5.15972	-2.02866	-4.50817	648	7.76054e-06	9.05397e-06
AA_pm_scl_75	acute_cd4	2	sex_n	-0.203298	0.152744	0.95	-0.503232	0.0966347	-1.33097	648	0.183666	0.321415
AA_pm_scl_75	acute_cd4	2	timen	-0.0701705	0.0357417	0.95	-0.140354	1.30297e-05	-1.96327	648	0.0500424	0.0538918
AA_pm_scl_75	acute_cd4	2	age_n	0.378259	0.13961	0.95	0.104116	0.652402	2.70939	648	0.0069189	0.0242161
AA_pm_scl_75	acute_cd4	2	covid	0.746086	0.306501	0.95	0.144232	1.34794	2.43421	648	0.0151935	0.0193372
AA_pm_scl_75	acute_cd4	2	acuity_maxn	-3.85487	3.4862	0.95	-10.7005	2.99074	-1.10575	648	0.269244	0.642711
AA_pm_scl_75	acute_cd4	2	AA_pm_scl_75	-0.0415749	0.196694	0.95	-0.42781	0.34466	-0.211368	648	0.832667	0.832667
AA_pm_scl_75	acute_cd4	2	acuity_maxn:AA_pm_scl_75	1.00975	0.924554	0.95	-0.805734	2.82523	1.09215	648	0.275174	0.625756
AA_pm_scl_75	acute_cd4	2	timen:acuity_maxn	-0.256645	0.138873	0.95	-0.529342	0.0160511	-1.84805	648	0.0650505	0.382688
AA_pm_scl_75	acute_cd4	3	(Intercept)	-2.77954	0.646672	0.95	-4.04947	-1.50962	-4.29823	622	1.99807e-05	2.15177e-05
AA_pm_scl_75	acute_cd4	3	sex_n	0.142637	0.119418	0.95	-0.0918754	0.377149	1.19443	622	0.232766	0.36208
AA_pm_scl_75	acute_cd4	3	timen	0.294987	0.0275002	0.95	0.240982	0.348991	10.7267	622	9.54029e-25	4.45214e-24
AA_pm_scl_75	acute_cd4	3	age_n	0.0456192	0.109552	0.95	-0.169517	0.260755	0.416417	622	0.677249	0.861953
AA_pm_scl_75	acute_cd4	3	covid	-1.19912	0.221738	0.95	-1.63457	-0.763677	-5.40784	622	9.10643e-08	4.24967e-07
AA_pm_scl_75	acute_cd4	3	acuity_maxn	-2.17511	2.78592	0.95	-7.64606	3.29583	-0.780753	622	0.435245	0.704693
AA_pm_scl_75	acute_cd4	3	AA_pm_scl_75	0.0482683	0.163911	0.95	-0.273617	0.370154	0.294479	622	0.76849	0.832667
AA_pm_scl_75	acute_cd4	3	acuity_maxn:AA_pm_scl_75	0.675443	0.739846	0.95	-0.777456	2.12834	0.91295	622	0.361622	0.632839
AA_pm_scl_75	acute_cd4	3	timen:acuity_maxn	-0.0833194	0.105247	0.95	-0.290002	0.123363	-0.791657	622	0.428863	0.75051
AA_pm_scl_75	acute_cd4	4	(Intercept)	-6.70706	1.03504	0.95	-8.74047	-4.67366	-6.48002	516	2.14415e-10	3.00181e-10
AA_pm_scl_75	acute_cd4	4	sex_n	0.0832902	0.201324	0.95	-0.312225	0.478805	0.413712	516	0.679257	0.864508
AA_pm_scl_75	acute_cd4	4	timen	-0.52348	0.0487772	0.95	-0.619306	-0.427654	-10.7321	516	2.16625e-24	7.58186e-24
AA_pm_scl_75	acute_cd4	4	age_n	-0.13286	0.178594	0.95	-0.483721	0.218002	-0.743918	516	0.457264	0.64017
AA_pm_scl_75	acute_cd4	4	covid	3.08372	0.409469	0.95	2.27929	3.88815	7.53102	516	2.26691e-13	3.17367e-12
AA_pm_scl_75	acute_cd4	4	acuity_maxn	9.68852	4.52629	0.95	0.796294	18.5807	2.1405	516	0.0327826	0.221912
AA_pm_scl_75	acute_cd4	4	AA_pm_scl_75	-0.321357	0.2491	0.95	-0.810731	0.168018	-1.29007	516	0.197604	0.440321
AA_pm_scl_75	acute_cd4	4	acuity_maxn:AA_pm_scl_75	-2.33904	1.20433	0.95	-4.70504	0.0269482	-1.9422	516	0.0526572	0.286008
AA_pm_scl_75	acute_cd4	4	timen:acuity_maxn	0.302497	0.185669	0.95	-0.0622636	0.667257	1.62922	516	0.103876	0.382688
AA_pm_scl_75	acute_cd4	5	(Intercept)	-3.92939	0.633024	0.95	-5.17253	-2.68626	-6.20733	619	9.87579e-10	1.25692e-09
AA_pm_scl_75	acute_cd4	5	sex_n	-0.0117053	0.117448	0.95	-0.24235	0.218939	-0.0996643	619	0.920643	0.920643
AA_pm_scl_75	acute_cd4	5	timen	0.196515	0.0269894	0.95	0.143513	0.249517	7.2812	619	1.00901e-12	2.82523e-12
AA_pm_scl_75	acute_cd4	5	age_n	-0.525339	0.106734	0.95	-0.734944	-0.315734	-4.92193	619	1.10024e-06	7.70166e-06
AA_pm_scl_75	acute_cd4	5	covid	-0.805355	0.223676	0.95	-1.24461	-0.366099	-3.60054	619	0.000342998	0.000685997
AA_pm_scl_75	acute_cd4	5	acuity_maxn	-0.586808	2.75326	0.95	-5.99366	4.82005	-0.213132	619	0.831294	0.831294
AA_pm_scl_75	acute_cd4	5	AA_pm_scl_75	0.117431	0.159454	0.95	-0.195706	0.430569	0.736458	619	0.461731	0.718249
AA_pm_scl_75	acute_cd4	5	acuity_maxn:AA_pm_scl_75	0.279043	0.732581	0.95	-1.1596	1.71769	0.380904	619	0.703405	0.703405
AA_pm_scl_75	acute_cd4	5	timen:acuity_maxn	0.0111884	0.105501	0.95	-0.195995	0.218372	0.10605	619	0.915577	0.915577
AA_pm_scl_75	acute_cd4	6	(Intercept)	-3.91515	0.495707	0.95	-4.88855	-2.94175	-7.89812	644	1.22597e-14	2.86059e-14
AA_pm_scl_75	acute_cd4	6	sex_n	-0.20976	0.0956151	0.95	-0.397515	-0.0220054	-2.1938	644	0.0286064	0.100122
AA_pm_scl_75	acute_cd4	6	timen	0.156375	0.0222322	0.95	0.112719	0.200032	7.03372	644	5.15224e-12	1.20219e-11
AA_pm_scl_75	acute_cd4	6	age_n	-0.450185	0.0869395	0.95	-0.620904	-0.279466	-5.17814	644	3.0001e-07	4.20014e-06
AA_pm_scl_75	acute_cd4	6	covid	-0.760654	0.187931	0.95	-1.12969	-0.391623	-4.04752	644	5.80574e-05	0.000162561
AA_pm_scl_75	acute_cd4	6	acuity_maxn	1.51706	2.26156	0.95	-2.92386	5.95799	0.670805	644	0.502585	0.704693
AA_pm_scl_75	acute_cd4	6	AA_pm_scl_75	0.150378	0.122528	0.95	-0.0902248	0.390981	1.22729	644	0.22016	0.440321
AA_pm_scl_75	acute_cd4	6	acuity_maxn:AA_pm_scl_75	-0.606254	0.600256	0.95	-1.78495	0.572441	-1.00999	644	0.312878	0.625756
AA_pm_scl_75	acute_cd4	6	timen:acuity_maxn	-0.137322	0.0856452	0.95	-0.3055	0.0308551	-1.60339	644	0.109339	0.382688
AA_pm_scl_75	acute_cd4	7	(Intercept)	-4.47538	0.458112	0.95	-5.37492	-3.57584	-9.76918	657	3.86138e-21	1.80198e-20
AA_pm_scl_75	acute_cd4	7	sex_n	0.385191	0.0883441	0.95	0.21172	0.558662	4.36012	657	1.50867e-05	0.000211214
AA_pm_scl_75	acute_cd4	7	timen	0.0606322	0.020488	0.95	0.0204023	0.100862	2.95939	657	0.00319339	0.00372562
AA_pm_scl_75	acute_cd4	7	age_n	0.0617553	0.0802055	0.95	-0.0957348	0.219245	0.769963	657	0.441599	0.64017
AA_pm_scl_75	acute_cd4	7	covid	-0.531126	0.171325	0.95	-0.867536	-0.194717	-3.10012	657	0.00201715	0.00282401
AA_pm_scl_75	acute_cd4	7	acuity_maxn	3.94613	1.98791	0.95	0.0427099	7.84955	1.98507	657	0.0475525	0.221912
AA_pm_scl_75	acute_cd4	7	AA_pm_scl_75	0.113794	0.113139	0.95	-0.108364	0.335952	1.00579	657	0.314889	0.551055
AA_pm_scl_75	acute_cd4	7	acuity_maxn:AA_pm_scl_75	-0.989082	0.527615	0.95	-2.0251	0.0469333	-1.87463	657	0.0612874	0.286008
AA_pm_scl_75	acute_cd4	7	timen:acuity_maxn	0.0445286	0.0786951	0.95	-0.109996	0.199053	0.565837	657	0.571698	0.861214
AA_pm_scl_75	acute_cd4	8	(Intercept)	-4.84124	0.52393	0.95	-5.87007	-3.8124	-9.24024	639	3.59962e-19	1.00789e-18
AA_pm_scl_75	acute_cd4	8	sex_n	0.0234639	0.0972477	0.95	-0.1675	0.214428	0.24128	639	0.809415	0.920643
AA_pm_scl_75	acute_cd4	8	timen	0.140531	0.0224549	0.95	0.0964365	0.184625	6.25836	639	7.13253e-10	1.42651e-09
AA_pm_scl_75	acute_cd4	8	age_n	-0.126126	0.0888271	0.95	-0.300554	0.0483025	-1.4199	639	0.156124	0.312248
AA_pm_scl_75	acute_cd4	8	covid	-0.608794	0.18363	0.95	-0.969386	-0.248202	-3.31532	639	0.000967168	0.00159462
AA_pm_scl_75	acute_cd4	8	acuity_maxn	-1.72935	2.24207	0.95	-6.13205	2.67336	-0.771318	639	0.440804	0.704693
AA_pm_scl_75	acute_cd4	8	AA_pm_scl_75	0.271331	0.131978	0.95	0.0121684	0.530494	2.05588	639	0.0401995	0.404603
AA_pm_scl_75	acute_cd4	8	acuity_maxn:AA_pm_scl_75	0.43098	0.59368	0.95	-0.73482	1.59678	0.725946	639	0.468137	0.667125
AA_pm_scl_75	acute_cd4	8	timen:acuity_maxn	-0.0864143	0.0863745	0.95	-0.256026	0.0831977	-1.00046	639	0.317466	0.75051
AA_pm_scl_75	acute_cd4	9	(Intercept)	-4.65232	0.481406	0.95	-5.59764	-3.70701	-9.66403	645	1.00377e-20	3.5132e-20
AA_pm_scl_75	acute_cd4	9	sex_n	-0.184917	0.089454	0.95	-0.360573	-0.00926029	-2.06717	645	0.0391166	0.109527
AA_pm_scl_75	acute_cd4	9	timen	0.221634	0.0206194	0.95	0.181145	0.262123	10.7488	645	6.67124e-25	4.45214e-24
AA_pm_scl_75	acute_cd4	9	age_n	0.155044	0.0805252	0.95	-0.00307928	0.313167	1.92541	645	0.0546176	0.127441
AA_pm_scl_75	acute_cd4	9	covid	-0.567131	0.171931	0.95	-0.904743	-0.229519	-3.2986	645	0.00102511	0.00159462
AA_pm_scl_75	acute_cd4	9	acuity_maxn	-6.757	2.03036	0.95	-10.7439	-2.77009	-3.32798	645	0.000924506	0.0129431
AA_pm_scl_75	acute_cd4	9	AA_pm_scl_75	0.17249	0.120849	0.95	-0.0648161	0.409796	1.42731	645	0.153974	0.431128
AA_pm_scl_75	acute_cd4	9	acuity_maxn:AA_pm_scl_75	1.82853	0.539107	0.95	0.769909	2.88714	3.39177	645	0.000736866	0.0103161
AA_pm_scl_75	acute_cd4	9	timen:acuity_maxn	-0.0725941	0.0799831	0.95	-0.229653	0.0844646	-0.907618	645	0.364419	0.75051
AA_pm_scl_75	acute_cd4	10	(Intercept)	-6.74761	0.876882	0.95	-8.47093	-5.0243	-7.69501	448	9.09955e-14	1.81991e-13
AA_pm_scl_75	acute_cd4	10	sex_n	0.153348	0.177463	0.95	-0.195416	0.502112	0.864112	448	0.387989	0.543184
AA_pm_scl_75	acute_cd4	10	timen	-0.487523	0.0424479	0.95	-0.570945	-0.404101	-11.4852	448	6.13572e-27	8.59001e-26
AA_pm_scl_75	acute_cd4	10	age_n	0.0270091	0.158073	0.95	-0.283647	0.337666	0.170865	448	0.864407	0.864407
AA_pm_scl_75	acute_cd4	10	covid	2.50492	0.344391	0.95	1.8281	3.18175	7.27348	448	1.5766e-12	1.10362e-11
AA_pm_scl_75	acute_cd4	10	acuity_maxn	2.57092	3.83853	0.95	-4.97285	10.1147	0.669765	448	0.503352	0.704693
AA_pm_scl_75	acute_cd4	10	AA_pm_scl_75	-0.404782	0.212809	0.95	-0.823009	0.0134459	-1.90209	448	0.0578004	0.404603
AA_pm_scl_75	acute_cd4	10	acuity_maxn:AA_pm_scl_75	-0.581028	1.01861	0.95	-2.58288	1.42083	-0.57041	448	0.568686	0.667125
AA_pm_scl_75	acute_cd4	10	timen:acuity_maxn	0.415879	0.169273	0.95	0.0832125	0.748546	2.45686	448	0.0143938	0.201513
AA_pm_scl_75	acute_cd4	11	(Intercept)	-4.37976	0.605941	0.95	-5.56973	-3.18978	-7.22803	612	1.46624e-12	2.28082e-12
AA_pm_scl_75	acute_cd4	11	sex_n	0.0133555	0.118837	0.95	-0.220022	0.246733	0.112385	612	0.910555	0.920643
AA_pm_scl_75	acute_cd4	11	timen	-0.0411582	0.0277684	0.95	-0.0956912	0.0133748	-1.48219	612	0.138804	0.138804
AA_pm_scl_75	acute_cd4	11	age_n	0.351727	0.107811	0.95	0.140003	0.563452	3.26244	612	0.00116601	0.00544139
AA_pm_scl_75	acute_cd4	11	covid	-0.861613	0.230634	0.95	-1.31454	-0.408682	-3.73584	612	0.000204584	0.000477363
AA_pm_scl_75	acute_cd4	11	acuity_maxn	-2.97875	2.72884	0.95	-8.33778	2.38028	-1.09158	612	0.275447	0.642711
AA_pm_scl_75	acute_cd4	11	AA_pm_scl_75	-0.0438797	0.149864	0.95	-0.338191	0.250431	-0.292796	612	0.769777	0.832667
AA_pm_scl_75	acute_cd4	11	acuity_maxn:AA_pm_scl_75	0.917164	0.726337	0.95	-0.509251	2.34358	1.26273	612	0.207169	0.580073
AA_pm_scl_75	acute_cd4	11	timen:acuity_maxn	0.0275797	0.110144	0.95	-0.188727	0.243887	0.250395	612	0.802366	0.871998
AA_pm_scl_75	acute_cd4	12	(Intercept)	-4.71267	0.474234	0.95	-5.6439	-3.78143	-9.93743	643	9.61173e-22	6.72821e-21
AA_pm_scl_75	acute_cd4	12	sex_n	-0.121405	0.0874557	0.95	-0.293138	0.0503284	-1.38819	643	0.165561	0.321415
AA_pm_scl_75	acute_cd4	12	timen	-0.0763511	0.0203394	0.95	-0.116291	-0.0364115	-3.75386	643	0.000189903	0.000265865
AA_pm_scl_75	acute_cd4	12	age_n	-0.101625	0.078844	0.95	-0.256448	0.0531976	-1.28894	643	0.197882	0.346294
AA_pm_scl_75	acute_cd4	12	covid	0.254958	0.174516	0.95	-0.0877323	0.597648	1.46094	643	0.14452	0.168606
AA_pm_scl_75	acute_cd4	12	acuity_maxn	1.17088	2.01717	0.95	-2.79017	5.13192	0.580454	643	0.561812	0.709102
AA_pm_scl_75	acute_cd4	12	AA_pm_scl_75	-0.181017	0.118938	0.95	-0.414571	0.052537	-1.52194	643	0.128515	0.431128
AA_pm_scl_75	acute_cd4	12	acuity_maxn:AA_pm_scl_75	-0.287131	0.535938	0.95	-1.33953	0.765269	-0.535754	643	0.592314	0.667125
AA_pm_scl_75	acute_cd4	12	timen:acuity_maxn	0.0632623	0.0791735	0.95	-0.0922075	0.218732	0.799034	643	0.424566	0.75051
AA_pm_scl_75	acute_cd4	13	(Intercept)	-5.08735	0.447398	0.95	-5.96592	-4.20878	-11.371	630	2.21539e-27	3.10154e-26
AA_pm_scl_75	acute_cd4	13	sex_n	0.294748	0.0825081	0.95	0.132724	0.456772	3.57235	630	0.000380789	0.00266553
AA_pm_scl_75	acute_cd4	13	timen	0.0848506	0.0190395	0.95	0.047462	0.122239	4.45655	630	9.85784e-06	1.53344e-05
AA_pm_scl_75	acute_cd4	13	age_n	0.0148859	0.0743921	0.95	-0.131201	0.160972	0.2001	630	0.841467	0.864407
AA_pm_scl_75	acute_cd4	13	covid	-0.149116	0.161661	0.95	-0.466576	0.168343	-0.922403	630	0.356671	0.384108
AA_pm_scl_75	acute_cd4	13	acuity_maxn	-2.39299	1.9281	0.95	-6.17927	1.39329	-1.24111	630	0.215025	0.642711
AA_pm_scl_75	acute_cd4	13	AA_pm_scl_75	-0.0643135	0.111963	0.95	-0.28418	0.155553	-0.574415	630	0.565892	0.792249
AA_pm_scl_75	acute_cd4	13	acuity_maxn:AA_pm_scl_75	0.674782	0.51222	0.95	-0.331083	1.68065	1.31737	630	0.188194	0.580073
AA_pm_scl_75	acute_cd4	13	timen:acuity_maxn	0.0178836	0.0742373	0.95	-0.127899	0.163666	0.240898	630	0.809712	0.871998
AA_pm_scl_75	acute_cd4	14	(Intercept)	-5.31686	0.71003	0.95	-6.71147	-3.92225	-7.48823	567	2.68751e-13	4.70314e-13
AA_pm_scl_75	acute_cd4	14	sex_n	0.225847	0.119262	0.95	-0.00840226	0.460097	1.8937	567	0.058773	0.137137
AA_pm_scl_75	acute_cd4	14	timen	-0.0831963	0.0276623	0.95	-0.137529	-0.0288631	-3.00756	567	0.00275028	0.00350035
AA_pm_scl_75	acute_cd4	14	age_n	-0.020687	0.105002	0.95	-0.226927	0.185553	-0.197015	567	0.843886	0.864407
AA_pm_scl_75	acute_cd4	14	covid	-0.0401346	0.234964	0.95	-0.50164	0.421371	-0.170812	567	0.864433	0.864433
AA_pm_scl_75	acute_cd4	14	acuity_maxn	-0.747625	2.7189	0.95	-6.08797	4.59272	-0.274973	567	0.783437	0.831294
AA_pm_scl_75	acute_cd4	14	AA_pm_scl_75	-0.282266	0.17994	0.95	-0.635696	0.0711638	-1.56867	567	0.117283	0.431128
AA_pm_scl_75	acute_cd4	14	acuity_maxn:AA_pm_scl_75	0.405375	0.723992	0.95	-1.01666	1.82741	0.559916	567	0.575758	0.667125
AA_pm_scl_75	acute_cd4	14	timen:acuity_maxn	0.0550838	0.109508	0.95	-0.160008	0.270176	0.50301	567	0.615153	0.861214
AA_proteinase_3	acute_cd4	1	(Intercept)	-2.42112	0.528476	0.95	-3.45892	-1.38332	-4.58133	626	5.57759e-06	6.50718e-06
AA_proteinase_3	acute_cd4	1	sex_n	-0.302227	0.121472	0.95	-0.540769	-0.0636845	-2.48803	626	0.0131042	0.0611529
AA_proteinase_3	acute_cd4	1	timen	0.145888	0.0279162	0.95	0.0910669	0.200708	5.22592	626	2.36397e-07	4.13695e-07
AA_proteinase_3	acute_cd4	1	age_n	-0.291984	0.110042	0.95	-0.50808	-0.0758884	-2.65339	626	0.00817095	0.0274502
AA_proteinase_3	acute_cd4	1	covid	-1.03882	0.227534	0.95	-1.48564	-0.592	-4.56557	626	5.99876e-06	2.09957e-05
AA_proteinase_3	acute_cd4	1	acuity_maxn	-2.10198	1.9039	0.95	-5.84078	1.63682	-1.10404	626	0.269999	0.675693
AA_proteinase_3	acute_cd4	1	AA_proteinase_3	-0.0191379	0.139756	0.95	-0.293586	0.25531	-0.136938	626	0.891124	0.891124
AA_proteinase_3	acute_cd4	1	acuity_maxn:AA_proteinase_3	0.590046	0.542329	0.95	-0.47496	1.65505	1.08798	626	0.277021	0.603864
AA_proteinase_3	acute_cd4	1	timen:acuity_maxn	0.0309843	0.107022	0.95	-0.179182	0.24115	0.289513	626	0.772285	0.913867
AA_proteinase_3	acute_cd4	2	(Intercept)	-2.74976	0.676493	0.95	-4.07815	-1.42137	-4.06473	646	5.40155e-05	5.81705e-05
AA_proteinase_3	acute_cd4	2	sex_n	-0.198878	0.152966	0.95	-0.499249	0.101492	-1.30015	646	0.194014	0.301799
AA_proteinase_3	acute_cd4	2	timen	-0.0679834	0.035733	0.95	-0.13815	0.00218344	-1.90254	646	0.0575452	0.0619717
AA_proteinase_3	acute_cd4	2	age_n	0.362481	0.139934	0.95	0.0877001	0.637261	2.59037	646	0.00980363	0.0274502
AA_proteinase_3	acute_cd4	2	covid	0.73819	0.306411	0.95	0.136508	1.33987	2.40915	646	0.0162685	0.0207054
AA_proteinase_3	acute_cd4	2	acuity_maxn	-3.05096	2.45205	0.95	-7.86591	1.76398	-1.24425	646	0.213858	0.675693
AA_proteinase_3	acute_cd4	2	AA_proteinase_3	-0.289655	0.176638	0.95	-0.63651	0.0571994	-1.63982	646	0.101529	0.473803
AA_proteinase_3	acute_cd4	2	acuity_maxn:AA_proteinase_3	0.871284	0.694824	0.95	-0.493102	2.23567	1.25396	646	0.210309	0.603864
AA_proteinase_3	acute_cd4	2	timen:acuity_maxn	-0.267531	0.138451	0.95	-0.539401	0.00433795	-1.93231	646	0.053758	0.342554
AA_proteinase_3	acute_cd4	3	(Intercept)	-2.00909	0.523839	0.95	-3.0378	-0.980385	-3.83533	621	0.000138196	0.000138196
AA_proteinase_3	acute_cd4	3	sex_n	0.156094	0.11938	0.95	-0.078344	0.390533	1.30754	621	0.191515	0.301799
AA_proteinase_3	acute_cd4	3	timen	0.294869	0.0275166	0.95	0.240832	0.348906	10.7161	621	1.0586e-24	3.70509e-24
AA_proteinase_3	acute_cd4	3	age_n	0.0363772	0.109562	0.95	-0.178779	0.251533	0.332025	621	0.739982	0.882605
AA_proteinase_3	acute_cd4	3	covid	-1.19189	0.221782	0.95	-1.62743	-0.756357	-5.37415	621	1.08991e-07	5.08626e-07
AA_proteinase_3	acute_cd4	3	acuity_maxn	-0.615302	1.98067	0.95	-4.50492	3.27432	-0.310654	621	0.756168	0.814446
AA_proteinase_3	acute_cd4	3	AA_proteinase_3	-0.173565	0.139687	0.95	-0.44788	0.10075	-1.24253	621	0.214509	0.500522
AA_proteinase_3	acute_cd4	3	acuity_maxn:AA_proteinase_3	0.287006	0.56325	0.95	-0.819099	1.39311	0.509554	621	0.610545	0.712303
AA_proteinase_3	acute_cd4	3	timen:acuity_maxn	-0.0911807	0.104963	0.95	-0.297307	0.114946	-0.86869	621	0.385352	0.747981
AA_proteinase_3	acute_cd4	4	(Intercept)	-9.10404	0.905448	0.95	-10.8829	-7.32521	-10.0547	514	7.81705e-22	1.56341e-21
AA_proteinase_3	acute_cd4	4	sex_n	0.0708473	0.202794	0.95	-0.32756	0.469255	0.349356	514	0.726965	0.861396
AA_proteinase_3	acute_cd4	4	timen	-0.530996	0.0489999	0.95	-0.62726	-0.434731	-10.8367	514	8.73375e-25	3.70509e-24
AA_proteinase_3	acute_cd4	4	age_n	-0.0970596	0.179802	0.95	-0.450297	0.256177	-0.539814	514	0.589559	0.825383
AA_proteinase_3	acute_cd4	4	covid	3.11478	0.411395	0.95	2.30656	3.92301	7.57128	514	1.72563e-13	2.41588e-12
AA_proteinase_3	acute_cd4	4	acuity_maxn	3.88456	3.0935	0.95	-2.1929	9.96201	1.25572	514	0.209789	0.675693
AA_proteinase_3	acute_cd4	4	AA_proteinase_3	0.334468	0.2316	0.95	-0.120531	0.789467	1.44416	514	0.149303	0.500522
AA_proteinase_3	acute_cd4	4	acuity_maxn:AA_proteinase_3	-0.855537	0.86991	0.95	-2.56455	0.85348	-0.983478	514	0.325835	0.603864
AA_proteinase_3	acute_cd4	4	timen:acuity_maxn	0.334013	0.186186	0.95	-0.0317657	0.699791	1.79398	514	0.0734045	0.342554
AA_proteinase_3	acute_cd4	5	(Intercept)	-3.27453	0.509103	0.95	-4.27431	-2.27475	-6.43196	618	2.524e-10	3.21237e-10
AA_proteinase_3	acute_cd4	5	sex_n	-0.00522986	0.117507	0.95	-0.235991	0.225531	-0.0445069	618	0.964515	0.964515
AA_proteinase_3	acute_cd4	5	timen	0.197416	0.0270276	0.95	0.144339	0.250493	7.30425	618	8.63337e-13	2.41734e-12
AA_proteinase_3	acute_cd4	5	age_n	-0.526637	0.106731	0.95	-0.736236	-0.317037	-4.93424	618	1.03593e-06	7.25153e-06
AA_proteinase_3	acute_cd4	5	covid	-0.802414	0.223963	0.95	-1.24223	-0.362594	-3.5828	618	0.000366691	0.000733382
AA_proteinase_3	acute_cd4	5	acuity_maxn	0.571241	1.83963	0.95	-3.04145	4.18393	0.310519	618	0.756271	0.814446
AA_proteinase_3	acute_cd4	5	AA_proteinase_3	-0.0634736	0.134631	0.95	-0.327864	0.200917	-0.471462	618	0.637477	0.743723
AA_proteinase_3	acute_cd4	5	acuity_maxn:AA_proteinase_3	-0.0303631	0.524428	0.95	-1.06024	0.999515	-0.0578976	618	0.953849	0.953849
AA_proteinase_3	acute_cd4	5	timen:acuity_maxn	0.0114357	0.105683	0.95	-0.196106	0.218978	0.108207	618	0.913867	0.913867
AA_proteinase_3	acute_cd4	6	(Intercept)	-3.44881	0.418557	0.95	-4.27072	-2.62691	-8.23978	642	9.70882e-16	1.35923e-15
AA_proteinase_3	acute_cd4	6	sex_n	-0.212337	0.0960273	0.95	-0.400902	-0.0237711	-2.21121	642	0.0273728	0.0958049
AA_proteinase_3	acute_cd4	6	timen	0.156089	0.0222882	0.95	0.112323	0.199856	7.00323	642	6.32694e-12	1.47629e-11
AA_proteinase_3	acute_cd4	6	age_n	-0.454541	0.0873259	0.95	-0.62602	-0.283062	-5.20512	642	2.6129e-07	3.65806e-06
AA_proteinase_3	acute_cd4	6	covid	-0.758673	0.18849	0.95	-1.1288	-0.388541	-4.025	642	6.37744e-05	0.000178568
AA_proteinase_3	acute_cd4	6	acuity_maxn	0.854898	1.55906	0.95	-2.20658	3.91637	0.548342	642	0.583648	0.742824
AA_proteinase_3	acute_cd4	6	AA_proteinase_3	0.0283024	0.110463	0.95	-0.188611	0.245216	0.256215	642	0.797867	0.859241
AA_proteinase_3	acute_cd4	6	acuity_maxn:AA_proteinase_3	-0.460102	0.442238	0.95	-1.32851	0.408306	-1.04039	642	0.298548	0.603864
AA_proteinase_3	acute_cd4	6	timen:acuity_maxn	-0.131973	0.0855985	0.95	-0.30006	0.0361138	-1.54177	642	0.123623	0.432679
AA_proteinase_3	acute_cd4	7	(Intercept)	-3.82521	0.387567	0.95	-4.58624	-3.06419	-9.86981	655	1.63223e-21	2.85641e-21
AA_proteinase_3	acute_cd4	7	sex_n	0.395601	0.0887897	0.95	0.221254	0.569948	4.45548	655	9.84343e-06	0.000137808
AA_proteinase_3	acute_cd4	7	timen	0.0577644	0.0205586	0.95	0.0173956	0.0981331	2.80974	655	0.0051062	0.00595723
AA_proteinase_3	acute_cd4	7	age_n	0.06062	0.0806491	0.95	-0.0977419	0.218982	0.751652	655	0.452531	0.703936
AA_proteinase_3	acute_cd4	7	covid	-0.517618	0.171832	0.95	-0.855026	-0.18021	-3.01235	655	0.00269227	0.00376918
AA_proteinase_3	acute_cd4	7	acuity_maxn	1.38831	1.39422	0.95	-1.34938	4.126	0.99576	655	0.319734	0.675693
AA_proteinase_3	acute_cd4	7	AA_proteinase_3	-0.0704003	0.101377	0.95	-0.269464	0.128663	-0.694439	655	0.487653	0.620649
AA_proteinase_3	acute_cd4	7	acuity_maxn:AA_proteinase_3	-0.323573	0.396122	0.95	-1.1014	0.45425	-0.816851	655	0.414311	0.603864
AA_proteinase_3	acute_cd4	7	timen:acuity_maxn	0.0550939	0.0787778	0.95	-0.0995935	0.209781	0.699359	655	0.484576	0.753785
AA_proteinase_3	acute_cd4	8	(Intercept)	-4.22175	0.420294	0.95	-5.04708	-3.39642	-10.0448	638	3.86366e-22	9.0152e-22
AA_proteinase_3	acute_cd4	8	sex_n	0.0325842	0.0974997	0.95	-0.158875	0.224043	0.334198	638	0.73834	0.861396
AA_proteinase_3	acute_cd4	8	timen	0.141065	0.022551	0.95	0.0967821	0.185348	6.25539	638	7.26838e-10	1.45368e-09
AA_proteinase_3	acute_cd4	8	age_n	-0.125438	0.0891126	0.95	-0.300428	0.0495511	-1.40764	638	0.159725	0.31945
AA_proteinase_3	acute_cd4	8	covid	-0.599442	0.184211	0.95	-0.961175	-0.237709	-3.25411	638	0.00119757	0.00186288
AA_proteinase_3	acute_cd4	8	acuity_maxn	0.978684	1.53514	0.95	-2.03586	3.99322	0.63752	638	0.524015	0.73362
AA_proteinase_3	acute_cd4	8	AA_proteinase_3	0.114691	0.11107	0.95	-0.103416	0.332797	1.0326	638	0.302181	0.604362
AA_proteinase_3	acute_cd4	8	acuity_maxn:AA_proteinase_3	-0.318263	0.436104	0.95	-1.17464	0.53811	-0.729786	638	0.465789	0.603864
AA_proteinase_3	acute_cd4	8	timen:acuity_maxn	-0.0923937	0.0864122	0.95	-0.26208	0.0772931	-1.06922	638	0.285375	0.665875
AA_proteinase_3	acute_cd4	9	(Intercept)	-4.45252	0.390812	0.95	-5.21994	-3.6851	-11.393	644	1.60128e-27	5.60447e-27
AA_proteinase_3	acute_cd4	9	sex_n	-0.182131	0.0903708	0.95	-0.359588	-0.00467413	-2.01538	644	0.0442802	0.123985
AA_proteinase_3	acute_cd4	9	timen	0.228189	0.0208437	0.95	0.18726	0.269119	10.9477	644	1.06747e-25	7.47226e-25
AA_proteinase_3	acute_cd4	9	age_n	0.14538	0.0814133	0.95	-0.0144873	0.305248	1.78571	644	0.0746171	0.174107
AA_proteinase_3	acute_cd4	9	covid	-0.587558	0.173818	0.95	-0.928876	-0.24624	-3.38031	644	0.000767781	0.00134362
AA_proteinase_3	acute_cd4	9	acuity_maxn	-1.31237	1.4265	0.95	-4.11353	1.48879	-0.919992	644	0.357921	0.675693
AA_proteinase_3	acute_cd4	9	AA_proteinase_3	0.137299	0.10291	0.95	-0.0647812	0.339379	1.33416	644	0.182622	0.500522
AA_proteinase_3	acute_cd4	9	acuity_maxn:AA_proteinase_3	0.390393	0.404694	0.95	-0.404287	1.18507	0.964661	644	0.335077	0.603864
AA_proteinase_3	acute_cd4	9	timen:acuity_maxn	-0.092181	0.0807035	0.95	-0.250655	0.0662929	-1.14222	644	0.253788	0.665875
AA_proteinase_3	acute_cd4	10	(Intercept)	-8.83713	0.787267	0.95	-10.3843	-7.28992	-11.2251	446	6.37016e-26	1.78365e-25
AA_proteinase_3	acute_cd4	10	sex_n	0.160917	0.178714	0.95	-0.190308	0.512143	0.900419	446	0.368383	0.515736
AA_proteinase_3	acute_cd4	10	timen	-0.486606	0.0427181	0.95	-0.57056	-0.402652	-11.3911	446	1.46418e-26	2.04985e-25
AA_proteinase_3	acute_cd4	10	age_n	0.0327463	0.159282	0.95	-0.28029	0.345783	0.205587	446	0.837207	0.882605
AA_proteinase_3	acute_cd4	10	covid	2.50327	0.345859	0.95	1.82355	3.18298	7.23783	446	2.00806e-12	1.40564e-11
AA_proteinase_3	acute_cd4	10	acuity_maxn	-1.75687	2.70853	0.95	-7.07994	3.56621	-0.648641	446	0.516904	0.73362
AA_proteinase_3	acute_cd4	10	AA_proteinase_3	0.16327	0.205825	0.95	-0.241237	0.567778	0.793248	446	0.428055	0.620649
AA_proteinase_3	acute_cd4	10	acuity_maxn:AA_proteinase_3	0.617246	0.764725	0.95	-0.885666	2.12016	0.807148	446	0.420012	0.603864
AA_proteinase_3	acute_cd4	10	timen:acuity_maxn	0.431239	0.169499	0.95	0.098123	0.764355	2.5442	446	0.0112892	0.158048
AA_proteinase_3	acute_cd4	11	(Intercept)	-4.85579	0.510358	0.95	-5.85806	-3.85351	-9.51446	610	4.17025e-20	6.48705e-20
AA_proteinase_3	acute_cd4	11	sex_n	-0.00952941	0.118957	0.95	-0.243145	0.224086	-0.0801078	610	0.936178	0.964515
AA_proteinase_3	acute_cd4	11	timen	-0.0361665	0.0277127	0.95	-0.0905904	0.0182574	-1.30505	610	0.192368	0.192368
AA_proteinase_3	acute_cd4	11	age_n	0.347213	0.107976	0.95	0.135164	0.559262	3.21566	610	0.00137024	0.00639447
AA_proteinase_3	acute_cd4	11	covid	-0.884225	0.230467	0.95	-1.33683	-0.431621	-3.83667	610	0.0001377	0.000321301
AA_proteinase_3	acute_cd4	11	acuity_maxn	1.73159	1.84088	0.95	-1.88364	5.34682	0.940633	610	0.347265	0.675693
AA_proteinase_3	acute_cd4	11	AA_proteinase_3	0.100908	0.13423	0.95	-0.162701	0.364518	0.751756	610	0.452488	0.620649
AA_proteinase_3	acute_cd4	11	acuity_maxn:AA_proteinase_3	-0.375169	0.524216	0.95	-1.40466	0.654318	-0.715677	610	0.474465	0.603864
AA_proteinase_3	acute_cd4	11	timen:acuity_maxn	0.0159992	0.109728	0.95	-0.199491	0.231489	0.145808	610	0.884121	0.913867
AA_proteinase_3	acute_cd4	12	(Intercept)	-6.13093	0.383675	0.95	-6.88434	-5.37752	-15.9795	642	1.22488e-48	8.57413e-48
AA_proteinase_3	acute_cd4	12	sex_n	-0.139537	0.0871863	0.95	-0.310742	0.0316674	-1.60045	642	0.109991	0.219981
AA_proteinase_3	acute_cd4	12	timen	-0.0746889	0.0202654	0.95	-0.114483	-0.0348944	-3.68553	642	0.000247498	0.000346498
AA_proteinase_3	acute_cd4	12	age_n	-0.0879614	0.0786536	0.95	-0.242411	0.066488	-1.11834	642	0.26384	0.461721
AA_proteinase_3	acute_cd4	12	covid	0.236126	0.173917	0.95	-0.105389	0.57764	1.35769	642	0.175038	0.204211
AA_proteinase_3	acute_cd4	12	acuity_maxn	-1.19264	1.37514	0.95	-3.89295	1.50768	-0.867285	642	0.38611	0.675693
AA_proteinase_3	acute_cd4	12	AA_proteinase_3	0.220106	0.100091	0.95	0.0235616	0.416651	2.19907	642	0.0282289	0.229476
AA_proteinase_3	acute_cd4	12	acuity_maxn:AA_proteinase_3	0.355687	0.390708	0.95	-0.411534	1.12291	0.910364	642	0.362972	0.603864
AA_proteinase_3	acute_cd4	12	timen:acuity_maxn	0.062559	0.0787775	0.95	-0.0921337	0.217252	0.794123	642	0.427417	0.747981
AA_proteinase_3	acute_cd4	13	(Intercept)	-5.9988	0.359776	0.95	-6.7053	-5.29229	-16.6737	629	5.8064e-52	8.12896e-51
AA_proteinase_3	acute_cd4	13	sex_n	0.28302	0.0822424	0.95	0.121517	0.444523	3.44129	629	0.000617297	0.00432108
AA_proteinase_3	acute_cd4	13	timen	0.0882034	0.0189824	0.95	0.0509268	0.12548	4.64658	629	4.11259e-06	6.39737e-06
AA_proteinase_3	acute_cd4	13	age_n	0.0187641	0.0742059	0.95	-0.126957	0.164485	0.252865	629	0.800455	0.882605
AA_proteinase_3	acute_cd4	13	covid	-0.166491	0.161162	0.95	-0.48297	0.149989	-1.03307	629	0.30197	0.325198
AA_proteinase_3	acute_cd4	13	acuity_maxn	-0.086733	1.2877	0.95	-2.61544	2.44197	-0.0673551	629	0.94632	0.94632
AA_proteinase_3	acute_cd4	13	AA_proteinase_3	0.200871	0.0938885	0.95	0.0164982	0.385244	2.13946	629	0.0327823	0.229476
AA_proteinase_3	acute_cd4	13	acuity_maxn:AA_proteinase_3	0.0508778	0.365568	0.95	-0.667005	0.76876	0.139174	629	0.889357	0.953849
AA_proteinase_3	acute_cd4	13	timen:acuity_maxn	0.0136572	0.0740016	0.95	-0.131663	0.158977	0.184552	629	0.85364	0.913867
AA_proteinase_3	acute_cd4	14	(Intercept)	-6.78093	0.522697	0.95	-7.80758	-5.75427	-12.973	567	6.93589e-34	3.23675e-33
AA_proteinase_3	acute_cd4	14	sex_n	0.213636	0.1185	0.95	-0.0191157	0.446388	1.80284	567	0.0719439	0.167869
AA_proteinase_3	acute_cd4	14	timen	-0.081055	0.0275176	0.95	-0.135104	-0.0270062	-2.94557	567	0.00335592	0.00427117
AA_proteinase_3	acute_cd4	14	age_n	-0.0154508	0.104586	0.95	-0.220873	0.189972	-0.147734	567	0.882605	0.882605
AA_proteinase_3	acute_cd4	14	covid	-0.0646542	0.234161	0.95	-0.524583	0.395274	-0.27611	567	0.782564	0.782564
AA_proteinase_3	acute_cd4	14	acuity_maxn	-3.16108	1.84209	0.95	-6.77923	0.457071	-1.71603	567	0.0867028	0.675693
AA_proteinase_3	acute_cd4	14	AA_proteinase_3	0.121426	0.136569	0.95	-0.146817	0.38967	0.889118	567	0.374317	0.620649
AA_proteinase_3	acute_cd4	14	acuity_maxn:AA_proteinase_3	1.12407	0.523674	0.95	0.0954894	2.15264	2.1465	567	0.0322566	0.451592
AA_proteinase_3	acute_cd4	14	timen:acuity_maxn	0.0551609	0.108815	0.95	-0.158569	0.26889	0.506924	567	0.612405	0.857367
AA_ro60_ssa	acute_cd4	1	(Intercept)	-2.61252	0.633351	0.95	-3.85627	-1.36877	-4.12492	626	4.20963e-05	4.91124e-05
AA_ro60_ssa	acute_cd4	1	sex_n	-0.31768	0.121457	0.95	-0.556193	-0.0791673	-2.61557	626	0.0091225	0.0425717
AA_ro60_ssa	acute_cd4	1	timen	0.143375	0.027858	0.95	0.0886685	0.198081	5.14663	626	3.5547e-07	6.22073e-07
AA_ro60_ssa	acute_cd4	1	age_n	-0.285537	0.109952	0.95	-0.501457	-0.0696175	-2.59692	626	0.00962729	0.0336955
AA_ro60_ssa	acute_cd4	1	covid	-1.02769	0.227308	0.95	-1.47407	-0.581307	-4.52111	626	7.35815e-06	2.57535e-05
AA_ro60_ssa	acute_cd4	1	acuity_maxn	1.13233	2.46517	0.95	-3.70866	5.97333	0.459334	626	0.646154	0.646154
AA_ro60_ssa	acute_cd4	1	AA_ro60_ssa	0.0410739	0.191371	0.95	-0.334732	0.41688	0.21463	626	0.830126	0.946945
AA_ro60_ssa	acute_cd4	1	acuity_maxn:AA_ro60_ssa	-0.392016	0.797135	0.95	-1.9574	1.17337	-0.491781	626	0.623046	0.624246
AA_ro60_ssa	acute_cd4	1	timen:acuity_maxn	0.031987	0.106899	0.95	-0.177938	0.241912	0.299225	626	0.764868	0.894506
AA_ro60_ssa	acute_cd4	2	(Intercept)	-1.67978	0.795718	0.95	-3.24228	-0.117279	-2.11103	647	0.0351532	0.0351532
AA_ro60_ssa	acute_cd4	2	sex_n	-0.21792	0.152288	0.95	-0.516959	0.0811179	-1.43098	647	0.15292	0.281654
AA_ro60_ssa	acute_cd4	2	timen	-0.0681228	0.0355305	0.95	-0.137892	0.0016463	-1.9173	647	0.0556395	0.0599195
AA_ro60_ssa	acute_cd4	2	age_n	0.344229	0.139286	0.95	0.0707208	0.617736	2.47137	647	0.0137159	0.0384045
AA_ro60_ssa	acute_cd4	2	covid	0.720301	0.305087	0.95	0.12122	1.31938	2.36097	647	0.018523	0.0235747
AA_ro60_ssa	acute_cd4	2	acuity_maxn	-1.49031	3.15439	0.95	-7.68439	4.70377	-0.472455	647	0.636761	0.646154
AA_ro60_ssa	acute_cd4	2	AA_ro60_ssa	-0.668944	0.238133	0.95	-1.13655	-0.201338	-2.80912	647	0.00511768	0.0716475
AA_ro60_ssa	acute_cd4	2	acuity_maxn:AA_ro60_ssa	0.49837	1.01692	0.95	-1.4985	2.49524	0.490076	647	0.624246	0.624246
AA_ro60_ssa	acute_cd4	2	timen:acuity_maxn	-0.25777	0.13802	0.95	-0.528792	0.0132526	-1.86762	647	0.0622672	0.367995
AA_ro60_ssa	acute_cd4	3	(Intercept)	-2.27052	0.631947	0.95	-3.51153	-1.02951	-3.59289	621	0.000352927	0.000380075
AA_ro60_ssa	acute_cd4	3	sex_n	0.136703	0.119242	0.95	-0.0974628	0.370869	1.14644	621	0.252056	0.392087
AA_ro60_ssa	acute_cd4	3	timen	0.296978	0.0274862	0.95	0.243001	0.350956	10.8046	621	4.70877e-25	2.14147e-24
AA_ro60_ssa	acute_cd4	3	age_n	0.0328226	0.109639	0.95	-0.182485	0.24813	0.29937	621	0.764758	0.873341
AA_ro60_ssa	acute_cd4	3	covid	-1.19897	0.221698	0.95	-1.63434	-0.763601	-5.40813	621	9.09778e-08	4.24563e-07
AA_ro60_ssa	acute_cd4	3	acuity_maxn	2.92958	2.46943	0.95	-1.91986	7.77902	1.18634	621	0.235942	0.550532
AA_ro60_ssa	acute_cd4	3	AA_ro60_ssa	-0.10341	0.191821	0.95	-0.480107	0.273287	-0.539095	621	0.590015	0.82602
AA_ro60_ssa	acute_cd4	3	acuity_maxn:AA_ro60_ssa	-0.831196	0.797661	0.95	-2.39764	0.735243	-1.04204	621	0.297797	0.507769
AA_ro60_ssa	acute_cd4	3	timen:acuity_maxn	-0.0891592	0.105047	0.95	-0.295449	0.11713	-0.84876	621	0.396342	0.715894
AA_ro60_ssa	acute_cd4	4	(Intercept)	-7.84059	1.04658	0.95	-9.89668	-5.7845	-7.49161	516	2.9737e-13	4.70727e-13
AA_ro60_ssa	acute_cd4	4	sex_n	0.0948614	0.203058	0.95	-0.30406	0.493783	0.467165	516	0.640579	0.815282
AA_ro60_ssa	acute_cd4	4	timen	-0.531921	0.0489151	0.95	-0.628018	-0.435824	-10.8744	516	6.11849e-25	2.14147e-24
AA_ro60_ssa	acute_cd4	4	age_n	-0.0997405	0.179614	0.95	-0.452605	0.253124	-0.555305	516	0.578927	0.810498
AA_ro60_ssa	acute_cd4	4	covid	3.11684	0.411517	0.95	2.30839	3.9253	7.57403	516	1.68366e-13	2.35713e-12
AA_ro60_ssa	acute_cd4	4	acuity_maxn	-2.11826	3.97921	0.95	-9.9357	5.69918	-0.532332	516	0.594725	0.646154
AA_ro60_ssa	acute_cd4	4	AA_ro60_ssa	-0.0429968	0.309708	0.95	-0.651441	0.565448	-0.13883	516	0.889639	0.946945
AA_ro60_ssa	acute_cd4	4	acuity_maxn:AA_ro60_ssa	0.996816	1.27653	0.95	-1.51101	3.50464	0.780881	516	0.43523	0.507769
AA_ro60_ssa	acute_cd4	4	timen:acuity_maxn	0.327955	0.186248	0.95	-0.0379427	0.693852	1.76085	516	0.078856	0.367995
AA_ro60_ssa	acute_cd4	5	(Intercept)	-3.98545	0.610442	0.95	-5.18424	-2.78666	-6.52879	618	1.38389e-10	1.76132e-10
AA_ro60_ssa	acute_cd4	5	sex_n	-0.0124685	0.117314	0.95	-0.242851	0.217914	-0.106283	618	0.915392	0.955827
AA_ro60_ssa	acute_cd4	5	timen	0.197743	0.0269392	0.95	0.14484	0.250646	7.34035	618	6.73987e-13	1.88716e-12
AA_ro60_ssa	acute_cd4	5	age_n	-0.528636	0.106639	0.95	-0.738055	-0.319217	-4.95724	618	9.24744e-07	6.4732e-06
AA_ro60_ssa	acute_cd4	5	covid	-0.793336	0.223461	0.95	-1.23217	-0.354502	-3.55022	618	0.000414159	0.000828319
AA_ro60_ssa	acute_cd4	5	acuity_maxn	4.25559	2.35995	0.95	-0.3789	8.89007	1.80326	618	0.071835	0.39723
AA_ro60_ssa	acute_cd4	5	AA_ro60_ssa	0.161887	0.183989	0.95	-0.199432	0.523206	0.879875	618	0.379269	0.805672
AA_ro60_ssa	acute_cd4	5	acuity_maxn:AA_ro60_ssa	-1.24188	0.762204	0.95	-2.73871	0.25494	-1.62933	618	0.103752	0.364893
AA_ro60_ssa	acute_cd4	5	timen:acuity_maxn	0.0139999	0.105533	0.95	-0.193247	0.221247	0.132659	618	0.894506	0.894506
AA_ro60_ssa	acute_cd4	6	(Intercept)	-3.69318	0.49575	0.95	-4.66667	-2.7197	-7.44969	643	3.0261e-13	4.70727e-13
AA_ro60_ssa	acute_cd4	6	sex_n	-0.207022	0.0953952	0.95	-0.394346	-0.0196986	-2.17015	643	0.0303605	0.106262
AA_ro60_ssa	acute_cd4	6	timen	0.156959	0.0221426	0.95	0.113478	0.200439	7.08854	643	3.57742e-12	8.34731e-12
AA_ro60_ssa	acute_cd4	6	age_n	-0.451573	0.0867912	0.95	-0.622002	-0.281145	-5.20299	643	2.64063e-07	3.69688e-06
AA_ro60_ssa	acute_cd4	6	covid	-0.743241	0.187488	0.95	-1.1114	-0.375079	-3.96421	643	8.18975e-05	0.000229313
AA_ro60_ssa	acute_cd4	6	acuity_maxn	3.22962	1.9571	0.95	-0.61346	7.07271	1.65021	643	0.0993889	0.39723
AA_ro60_ssa	acute_cd4	6	AA_ro60_ssa	0.108445	0.14827	0.95	-0.182708	0.399597	0.7314	643	0.464801	0.805672
AA_ro60_ssa	acute_cd4	6	acuity_maxn:AA_ro60_ssa	-1.2936	0.631814	0.95	-2.53427	-0.0529343	-2.04744	643	0.0410206	0.364893
AA_ro60_ssa	acute_cd4	6	timen:acuity_maxn	-0.127347	0.0852506	0.95	-0.29475	0.0400563	-1.49379	643	0.13572	0.47502
AA_ro60_ssa	acute_cd4	7	(Intercept)	-3.76445	0.460463	0.95	-4.66861	-2.86029	-8.17536	656	1.52545e-15	3.55938e-15
AA_ro60_ssa	acute_cd4	7	sex_n	0.384203	0.0885295	0.95	0.210368	0.558039	4.33984	656	1.65092e-05	0.000231128
AA_ro60_ssa	acute_cd4	7	timen	0.0599746	0.0204929	0.95	0.0197349	0.100214	2.9266	656	0.00354548	0.00413639
AA_ro60_ssa	acute_cd4	7	age_n	0.0581488	0.0803972	0.95	-0.0997181	0.216016	0.723269	656	0.469772	0.730757
AA_ro60_ssa	acute_cd4	7	covid	-0.520249	0.171606	0.95	-0.857214	-0.183285	-3.03164	656	0.00252813	0.00353939
AA_ro60_ssa	acute_cd4	7	acuity_maxn	2.64634	1.79945	0.95	-0.887031	6.17971	1.47064	656	0.141868	0.39723
AA_ro60_ssa	acute_cd4	7	AA_ro60_ssa	-0.09623	0.137391	0.95	-0.366009	0.173549	-0.700411	656	0.483919	0.805672
AA_ro60_ssa	acute_cd4	7	acuity_maxn:AA_ro60_ssa	-0.772696	0.581252	0.95	-1.91403	0.368642	-1.32937	656	0.18419	0.507769
AA_ro60_ssa	acute_cd4	7	timen:acuity_maxn	0.0581436	0.0786869	0.95	-0.096365	0.212652	0.738923	656	0.460218	0.715894
AA_ro60_ssa	acute_cd4	8	(Intercept)	-4.13498	0.511404	0.95	-5.13922	-3.13074	-8.08554	638	3.1177e-15	6.23541e-15
AA_ro60_ssa	acute_cd4	8	sex_n	0.0320084	0.0972086	0.95	-0.158879	0.222896	0.329276	638	0.742055	0.865731
AA_ro60_ssa	acute_cd4	8	timen	0.142992	0.0224595	0.95	0.0988885	0.187095	6.36666	638	3.6942e-10	7.3884e-10
AA_ro60_ssa	acute_cd4	8	age_n	-0.126099	0.0889408	0.95	-0.300751	0.0485536	-1.41778	638	0.156743	0.313486
AA_ro60_ssa	acute_cd4	8	covid	-0.590731	0.183733	0.95	-0.951525	-0.229938	-3.21517	638	0.00136949	0.00213032
AA_ro60_ssa	acute_cd4	8	acuity_maxn	3.08596	1.97355	0.95	-0.789481	6.9614	1.56366	638	0.118394	0.39723
AA_ro60_ssa	acute_cd4	8	AA_ro60_ssa	0.0997771	0.15424	0.95	-0.203102	0.402656	0.646896	638	0.517932	0.805672
AA_ro60_ssa	acute_cd4	8	acuity_maxn:AA_ro60_ssa	-1.03643	0.637065	0.95	-2.28743	0.214566	-1.62689	638	0.104255	0.364893
AA_ro60_ssa	acute_cd4	8	timen:acuity_maxn	-0.0889122	0.0862196	0.95	-0.258221	0.0803964	-1.03123	638	0.302824	0.70659
AA_ro60_ssa	acute_cd4	9	(Intercept)	-4.56577	0.473906	0.95	-5.49635	-3.63518	-9.63433	644	1.29859e-20	4.54507e-20
AA_ro60_ssa	acute_cd4	9	sex_n	-0.166451	0.0901034	0.95	-0.343382	0.0104813	-1.84733	644	0.065158	0.152035
AA_ro60_ssa	acute_cd4	9	timen	0.228035	0.0207373	0.95	0.187314	0.268756	10.9964	644	6.78028e-26	4.7462e-25
AA_ro60_ssa	acute_cd4	9	age_n	0.14992	0.081179	0.95	-0.00948769	0.309327	1.84678	644	0.0652375	0.152221
AA_ro60_ssa	acute_cd4	9	covid	-0.579886	0.173134	0.95	-0.919862	-0.23991	-3.34934	644	0.000857302	0.00150028
AA_ro60_ssa	acute_cd4	9	acuity_maxn	-1.69833	1.83125	0.95	-5.29428	1.89761	-0.927418	644	0.354057	0.550755
AA_ro60_ssa	acute_cd4	9	AA_ro60_ssa	0.188122	0.142635	0.95	-0.0919641	0.468207	1.3189	644	0.18767	0.805672
AA_ro60_ssa	acute_cd4	9	acuity_maxn:AA_ro60_ssa	0.570794	0.590398	0.95	-0.588544	1.73013	0.966795	644	0.334009	0.507769
AA_ro60_ssa	acute_cd4	9	timen:acuity_maxn	-0.0882996	0.0804545	0.95	-0.246284	0.0696853	-1.09751	644	0.272829	0.70659
AA_ro60_ssa	acute_cd4	10	(Intercept)	-8.04471	0.896215	0.95	-9.80602	-6.2834	-8.97631	448	7.7598e-18	2.17275e-17
AA_ro60_ssa	acute_cd4	10	sex_n	0.165141	0.178371	0.95	-0.185407	0.51569	0.92583	448	0.355033	0.497046
AA_ro60_ssa	acute_cd4	10	timen	-0.489452	0.0424603	0.95	-0.572898	-0.406006	-11.5273	448	4.2105e-27	5.89471e-26
AA_ro60_ssa	acute_cd4	10	age_n	0.0378642	0.15821	0.95	-0.273061	0.34879	0.239329	448	0.81096	0.873341
AA_ro60_ssa	acute_cd4	10	covid	2.50842	0.344639	0.95	1.83111	3.18573	7.2784	448	1.52613e-12	1.06829e-11
AA_ro60_ssa	acute_cd4	10	acuity_maxn	-5.32375	3.46014	0.95	-12.1239	1.47638	-1.53859	448	0.12461	0.39723
AA_ro60_ssa	acute_cd4	10	AA_ro60_ssa	-0.0778105	0.269707	0.95	-0.607858	0.452237	-0.2885	448	0.773097	0.946945
AA_ro60_ssa	acute_cd4	10	acuity_maxn:AA_ro60_ssa	1.85373	1.10841	0.95	-0.324594	4.03205	1.67243	448	0.0951385	0.364893
AA_ro60_ssa	acute_cd4	10	timen:acuity_maxn	0.41789	0.169056	0.95	0.0856479	0.750131	2.4719	448	0.0138104	0.193345
AA_ro60_ssa	acute_cd4	11	(Intercept)	-4.4909	0.61324	0.95	-5.69521	-3.28659	-7.32324	611	7.6747e-13	1.07446e-12
AA_ro60_ssa	acute_cd4	11	sex_n	0.00660009	0.119106	0.95	-0.227306	0.240507	0.0554137	611	0.955827	0.955827
AA_ro60_ssa	acute_cd4	11	timen	-0.0384112	0.0277447	0.95	-0.0928977	0.0160753	-1.38445	611	0.166725	0.166725
AA_ro60_ssa	acute_cd4	11	age_n	0.342546	0.108323	0.95	0.129816	0.555275	3.16227	611	0.001643	0.00766734
AA_ro60_ssa	acute_cd4	11	covid	-0.864853	0.231069	0.95	-1.31864	-0.411067	-3.74283	611	0.000199126	0.000464626
AA_ro60_ssa	acute_cd4	11	acuity_maxn	2.58765	2.43447	0.95	-2.19329	7.36859	1.06292	611	0.288237	0.550755
AA_ro60_ssa	acute_cd4	11	AA_ro60_ssa	-0.0122258	0.183652	0.95	-0.372892	0.348441	-0.0665705	611	0.946945	0.946945
AA_ro60_ssa	acute_cd4	11	acuity_maxn:AA_ro60_ssa	-0.695291	0.787859	0.95	-2.24253	0.851949	-0.882507	611	0.37785	0.507769
AA_ro60_ssa	acute_cd4	11	timen:acuity_maxn	0.017551	0.110178	0.95	-0.198823	0.233925	0.159296	611	0.873488	0.894506
AA_ro60_ssa	acute_cd4	12	(Intercept)	-5.78591	0.466536	0.95	-6.70203	-4.86979	-12.4019	642	8.1619e-32	5.71333e-31
AA_ro60_ssa	acute_cd4	12	sex_n	-0.122881	0.0875522	0.95	-0.294805	0.0490419	-1.40352	642	0.160945	0.281654
AA_ro60_ssa	acute_cd4	12	timen	-0.0776872	0.0203337	0.95	-0.117616	-0.0377585	-3.8206	642	0.00014606	0.000204484
AA_ro60_ssa	acute_cd4	12	age_n	-0.0926317	0.0789699	0.95	-0.247702	0.0624388	-1.173	642	0.241231	0.422154
AA_ro60_ssa	acute_cd4	12	covid	0.243053	0.174731	0.95	-0.10006	0.586166	1.39102	642	0.164703	0.192153
AA_ro60_ssa	acute_cd4	12	acuity_maxn	-1.7826	1.79214	0.95	-5.30176	1.73656	-0.994677	642	0.320268	0.550755
AA_ro60_ssa	acute_cd4	12	AA_ro60_ssa	0.13124	0.140732	0.95	-0.145112	0.407591	0.932548	642	0.351404	0.805672
AA_ro60_ssa	acute_cd4	12	acuity_maxn:AA_ro60_ssa	0.600612	0.577356	0.95	-0.533122	1.73435	1.04028	642	0.298601	0.507769
AA_ro60_ssa	acute_cd4	12	timen:acuity_maxn	0.0606753	0.0791875	0.95	-0.0948225	0.216173	0.766223	642	0.443825	0.715894
AA_ro60_ssa	acute_cd4	13	(Intercept)	-5.83457	0.433371	0.95	-6.6856	-4.98354	-13.4632	629	1.73295e-36	2.42614e-35
AA_ro60_ssa	acute_cd4	13	sex_n	0.29838	0.0824851	0.95	0.1364	0.460359	3.61738	629	0.000321484	0.00225039
AA_ro60_ssa	acute_cd4	13	timen	0.0855669	0.0190102	0.95	0.0482357	0.122898	4.50109	629	8.05569e-06	1.25311e-05
AA_ro60_ssa	acute_cd4	13	age_n	0.0184566	0.0744253	0.95	-0.127696	0.164609	0.247988	629	0.804224	0.873341
AA_ro60_ssa	acute_cd4	13	covid	-0.156957	0.16159	0.95	-0.474279	0.160365	-0.971327	629	0.331759	0.357279
AA_ro60_ssa	acute_cd4	13	acuity_maxn	-1.29351	1.66414	0.95	-4.56144	1.97443	-0.777285	629	0.437283	0.556542
AA_ro60_ssa	acute_cd4	13	AA_ro60_ssa	0.167391	0.129829	0.95	-0.0875601	0.422342	1.28932	629	0.197762	0.805672
AA_ro60_ssa	acute_cd4	13	acuity_maxn:AA_ro60_ssa	0.451276	0.536224	0.95	-0.601729	1.50428	0.841581	629	0.400342	0.507769
AA_ro60_ssa	acute_cd4	13	timen:acuity_maxn	0.0100378	0.0742475	0.95	-0.135765	0.155841	0.135194	629	0.892502	0.894506
AA_ro60_ssa	acute_cd4	14	(Intercept)	-6.84632	0.644815	0.95	-8.11284	-5.5798	-10.6175	566	3.87252e-24	1.80718e-23
AA_ro60_ssa	acute_cd4	14	sex_n	0.225593	0.119058	0.95	-0.00825684	0.459442	1.89481	566	0.0586266	0.152035
AA_ro60_ssa	acute_cd4	14	timen	-0.0823402	0.0276012	0.95	-0.136553	-0.0281269	-2.98321	566	0.00297537	0.00378683
AA_ro60_ssa	acute_cd4	14	age_n	-0.00720819	0.10518	0.95	-0.213798	0.199382	-0.0685322	566	0.945386	0.945386
AA_ro60_ssa	acute_cd4	14	covid	-0.0564038	0.234852	0.95	-0.517691	0.404884	-0.240168	566	0.810287	0.810287
AA_ro60_ssa	acute_cd4	14	acuity_maxn	-2.01671	2.41126	0.95	-6.75282	2.71939	-0.836374	566	0.403298	0.556542
AA_ro60_ssa	acute_cd4	14	AA_ro60_ssa	0.156937	0.195334	0.95	-0.226731	0.540605	0.803428	566	0.422065	0.805672
AA_ro60_ssa	acute_cd4	14	acuity_maxn:AA_ro60_ssa	0.901834	0.779493	0.95	-0.629217	2.43289	1.15695	566	0.247781	0.507769
AA_ro60_ssa	acute_cd4	14	timen:acuity_maxn	0.0590078	0.109261	0.95	-0.155599	0.273615	0.540062	566	0.589367	0.825114
AA_sars2_n	acute_cd4	1	(Intercept)	-5.88291	0.652281	0.95	-7.16383	-4.60199	-9.01899	627	2.29137e-18	3.20792e-18
AA_sars2_n	acute_cd4	1	sex_n	-0.346276	0.118818	0.95	-0.579605	-0.112948	-2.91435	627	0.00369134	0.0172263
AA_sars2_n	acute_cd4	1	timen	0.100806	0.0283316	0.95	0.04517	0.156443	3.55809	627	0.000401784	0.000624997
AA_sars2_n	acute_cd4	1	age_n	-0.239582	0.107689	0.95	-0.451056	-0.0281083	-2.22477	627	0.0264519	0.061721
AA_sars2_n	acute_cd4	1	covid	-1.4727	0.235558	0.95	-1.93527	-1.01012	-6.25195	627	7.49665e-10	2.62383e-09
AA_sars2_n	acute_cd4	1	acuity_maxn	2.76766	2.54727	0.95	-2.23455	7.76987	1.08652	627	0.277666	0.81753
AA_sars2_n	acute_cd4	1	AA_sars2_n	0.846162	0.151789	0.95	0.548086	1.14424	5.5746	627	3.68879e-08	6.45538e-08
AA_sars2_n	acute_cd4	1	acuity_maxn:AA_sars2_n	-0.621897	0.565708	0.95	-1.73281	0.489015	-1.09932	627	0.272048	0.74005
AA_sars2_n	acute_cd4	1	timen:acuity_maxn	0.0920077	0.109215	0.95	-0.122464	0.30648	0.842443	627	0.399861	0.665714
AA_sars2_n	acute_cd4	2	(Intercept)	-3.96675	0.814506	0.95	-5.56614	-2.36736	-4.87013	648	1.40307e-06	1.63691e-06
AA_sars2_n	acute_cd4	2	sex_n	-0.194915	0.153061	0.95	-0.495471	0.105641	-1.27344	648	0.203317	0.355805
AA_sars2_n	acute_cd4	2	timen	-0.071888	0.0373255	0.95	-0.145182	0.00140558	-1.92597	648	0.0545447	0.0636355
AA_sars2_n	acute_cd4	2	age_n	0.379377	0.140029	0.95	0.104412	0.654342	2.70928	648	0.00692114	0.024224
AA_sars2_n	acute_cd4	2	covid	0.683232	0.318713	0.95	0.0573974	1.30907	2.14372	648	0.0324266	0.0412702
AA_sars2_n	acute_cd4	2	acuity_maxn	-3.70826	3.29806	0.95	-10.1844	2.76791	-1.12438	648	0.261269	0.81753
AA_sars2_n	acute_cd4	2	AA_sars2_n	0.0605574	0.185087	0.95	-0.302885	0.424	0.327184	648	0.743635	0.867574
AA_sars2_n	acute_cd4	2	acuity_maxn:AA_sars2_n	0.814386	0.732299	0.95	-0.62358	2.25235	1.11209	648	0.26651	0.74005
AA_sars2_n	acute_cd4	2	timen:acuity_maxn	-0.30985	0.14491	0.95	-0.5944	-0.0253004	-2.13823	648	0.0328718	0.230102
AA_sars2_n	acute_cd4	3	(Intercept)	-7.75277	0.6163	0.95	-8.96305	-6.54249	-12.5795	622	1.71238e-32	4.79466e-32
AA_sars2_n	acute_cd4	3	sex_n	0.121244	0.111306	0.95	-0.0973381	0.339825	1.08928	622	0.276453	0.430038
AA_sars2_n	acute_cd4	3	timen	0.229258	0.0266168	0.95	0.176988	0.281527	8.61325	622	5.83786e-17	2.24283e-16
AA_sars2_n	acute_cd4	3	age_n	0.11081	0.102218	0.95	-0.0899241	0.311545	1.08406	622	0.278759	0.390263
AA_sars2_n	acute_cd4	3	covid	-1.92922	0.219729	0.95	-2.36072	-1.49772	-8.77999	622	1.57603e-17	7.55465e-17
AA_sars2_n	acute_cd4	3	acuity_maxn	-2.03597	2.46988	0.95	-6.88628	2.81435	-0.824318	622	0.410075	0.81753
AA_sars2_n	acute_cd4	3	AA_sars2_n	1.29181	0.143558	0.95	1.00989	1.57372	8.99851	622	2.75311e-18	1.92718e-17
AA_sars2_n	acute_cd4	3	acuity_maxn:AA_sars2_n	0.547921	0.547315	0.95	-0.526888	1.62273	1.00111	622	0.317164	0.74005
AA_sars2_n	acute_cd4	3	timen:acuity_maxn	-0.0756302	0.101476	0.95	-0.274907	0.123647	-0.745301	622	0.456371	0.665714
AA_sars2_n	acute_cd4	4	(Intercept)	0.00708074	0.953217	0.95	-1.86558	1.87974	0.00742826	516	0.994076	0.994076
AA_sars2_n	acute_cd4	4	sex_n	0.126111	0.185966	0.95	-0.239232	0.491455	0.678142	516	0.497986	0.6338
AA_sars2_n	acute_cd4	4	timen	-0.405421	0.046854	0.95	-0.497469	-0.313373	-8.65286	516	6.40809e-17	2.24283e-16
AA_sars2_n	acute_cd4	4	age_n	-0.313852	0.165596	0.95	-0.639176	0.0114733	-1.89529	516	0.058613	0.117226
AA_sars2_n	acute_cd4	4	covid	3.90176	0.386157	0.95	3.14312	4.66039	10.1041	516	5.06069e-22	7.08496e-21
AA_sars2_n	acute_cd4	4	acuity_maxn	6.75203	3.90808	0.95	-0.92567	14.4297	1.72771	516	0.0846383	0.81753
AA_sars2_n	acute_cd4	4	AA_sars2_n	-1.9463	0.212067	0.95	-2.36292	-1.52968	-9.17775	516	1.05749e-18	1.48049e-17
AA_sars2_n	acute_cd4	4	acuity_maxn:AA_sars2_n	-1.36101	0.875238	0.95	-3.08048	0.358455	-1.55502	516	0.120554	0.74005
AA_sars2_n	acute_cd4	4	timen:acuity_maxn	0.297892	0.177131	0.95	-0.0500936	0.645878	1.68177	516	0.0932193	0.435023
AA_sars2_n	acute_cd4	5	(Intercept)	-7.5688	0.620162	0.95	-8.78668	-6.35093	-12.2046	619	7.52869e-31	1.50574e-30
AA_sars2_n	acute_cd4	5	sex_n	-0.0444961	0.11283	0.95	-0.266072	0.17708	-0.394364	619	0.693448	0.809023
AA_sars2_n	acute_cd4	5	timen	0.145101	0.0269612	0.95	0.0921547	0.198048	5.38185	619	1.0474e-07	2.93273e-07
AA_sars2_n	acute_cd4	5	age_n	-0.478043	0.102679	0.95	-0.679685	-0.276401	-4.65569	619	3.95325e-06	2.77986e-05
AA_sars2_n	acute_cd4	5	covid	-1.36361	0.228547	0.95	-1.81243	-0.914792	-5.96645	619	4.08107e-09	9.52249e-09
AA_sars2_n	acute_cd4	5	acuity_maxn	2.29057	2.49719	0.95	-2.61342	7.19455	0.917259	619	0.359364	0.81753
AA_sars2_n	acute_cd4	5	AA_sars2_n	1.02231	0.144469	0.95	0.738601	1.30602	7.07633	619	4.02254e-12	1.40789e-11
AA_sars2_n	acute_cd4	5	acuity_maxn:AA_sars2_n	-0.406166	0.553667	0.95	-1.49346	0.681127	-0.733592	619	0.463475	0.811081
AA_sars2_n	acute_cd4	5	timen:acuity_maxn	0.0607554	0.106385	0.95	-0.148163	0.269674	0.571092	619	0.568145	0.665714
AA_sars2_n	acute_cd4	6	(Intercept)	-6.17385	0.493364	0.95	-7.14264	-5.20505	-12.5138	644	2.57769e-32	6.01461e-32
AA_sars2_n	acute_cd4	6	sex_n	-0.228008	0.0931825	0.95	-0.410986	-0.0450299	-2.4469	644	0.0146754	0.0452357
AA_sars2_n	acute_cd4	6	timen	0.114947	0.0225691	0.95	0.070629	0.159265	5.09311	644	4.63206e-07	1.08081e-06
AA_sars2_n	acute_cd4	6	age_n	-0.39513	0.0849179	0.95	-0.561879	-0.22838	-4.65308	644	3.97123e-06	2.77986e-05
AA_sars2_n	acute_cd4	6	covid	-1.11075	0.191487	0.95	-1.48676	-0.734732	-5.80063	644	1.03602e-08	2.07204e-08
AA_sars2_n	acute_cd4	6	acuity_maxn	0.89289	2.02807	0.95	-3.08954	4.87532	0.440266	644	0.659892	0.826341
AA_sars2_n	acute_cd4	6	AA_sars2_n	0.699114	0.112915	0.95	0.477388	0.920839	6.19152	644	1.06145e-09	2.47672e-09
AA_sars2_n	acute_cd4	6	acuity_maxn:AA_sars2_n	-0.363234	0.450387	0.95	-1.24764	0.521171	-0.806493	644	0.420256	0.811081
AA_sars2_n	acute_cd4	6	timen:acuity_maxn	-0.087192	0.0868448	0.95	-0.257725	0.0833411	-1.004	644	0.315757	0.665714
AA_sars2_n	acute_cd4	7	(Intercept)	-6.26265	0.461366	0.95	-7.16858	-5.35672	-13.5742	657	3.56018e-37	1.24606e-36
AA_sars2_n	acute_cd4	7	sex_n	0.376898	0.0870126	0.95	0.206041	0.547754	4.33153	657	1.71231e-05	0.000239724
AA_sars2_n	acute_cd4	7	timen	0.0266689	0.0210588	0.95	-0.0146817	0.0680196	1.2664	657	0.205817	0.205817
AA_sars2_n	acute_cd4	7	age_n	0.114788	0.0792522	0.95	-0.0408305	0.270406	1.44838	657	0.147987	0.232036
AA_sars2_n	acute_cd4	7	covid	-0.784416	0.175302	0.95	-1.12864	-0.440196	-4.47465	657	9.02007e-06	1.40312e-05
AA_sars2_n	acute_cd4	7	acuity_maxn	0.588778	1.87887	0.95	-3.10053	4.27809	0.313369	657	0.7541	0.826341
AA_sars2_n	acute_cd4	7	AA_sars2_n	0.542985	0.105226	0.95	0.336364	0.749606	5.16015	657	3.27227e-07	5.09019e-07
AA_sars2_n	acute_cd4	7	acuity_maxn:AA_sars2_n	-0.0739104	0.417706	0.95	-0.89411	0.746289	-0.176944	657	0.859607	0.859607
AA_sars2_n	acute_cd4	7	timen:acuity_maxn	0.0765636	0.080844	0.95	-0.0821802	0.235307	0.947053	657	0.34396	0.665714
AA_sars2_n	acute_cd4	8	(Intercept)	-7.703	0.508382	0.95	-8.7013	-6.7047	-15.152	639	1.56124e-44	2.18573e-43
AA_sars2_n	acute_cd4	8	sex_n	0.00401713	0.0928299	0.95	-0.178271	0.186306	0.0432741	639	0.965497	0.965497
AA_sars2_n	acute_cd4	8	timen	0.0903518	0.0223092	0.95	0.0465436	0.13416	4.04998	639	5.75157e-05	0.000115031
AA_sars2_n	acute_cd4	8	age_n	-0.065287	0.0849643	0.95	-0.23213	0.101556	-0.768405	639	0.442531	0.531198
AA_sars2_n	acute_cd4	8	covid	-1.10715	0.185251	0.95	-1.47093	-0.743378	-5.9765	639	3.78963e-09	9.52249e-09
AA_sars2_n	acute_cd4	8	acuity_maxn	1.15877	2.05542	0.95	-2.87742	5.19496	0.563765	639	0.573112	0.81753
AA_sars2_n	acute_cd4	8	AA_sars2_n	0.9644	0.117727	0.95	0.733222	1.19558	8.19187	639	1.40377e-15	6.55093e-15
AA_sars2_n	acute_cd4	8	acuity_maxn:AA_sars2_n	-0.278296	0.454856	0.95	-1.17149	0.614897	-0.611834	639	0.540865	0.841346
AA_sars2_n	acute_cd4	8	timen:acuity_maxn	-0.0528601	0.0859125	0.95	-0.221565	0.115845	-0.615278	639	0.53859	0.665714
AA_sars2_n	acute_cd4	9	(Intercept)	-6.65245	0.47638	0.95	-7.58789	-5.71701	-13.9646	645	6.50387e-39	4.55271e-38
AA_sars2_n	acute_cd4	9	sex_n	-0.212499	0.088111	0.95	-0.385518	-0.0394803	-2.41172	645	0.0161556	0.0452357
AA_sars2_n	acute_cd4	9	timen	0.188302	0.0212028	0.95	0.146667	0.229937	8.881	645	6.53251e-18	4.57276e-17
AA_sars2_n	acute_cd4	9	age_n	0.185867	0.0794316	0.95	0.0298912	0.341843	2.33996	645	0.0195897	0.0548511
AA_sars2_n	acute_cd4	9	covid	-0.920743	0.177802	0.95	-1.26988	-0.571602	-5.17848	645	2.99359e-07	5.23879e-07
AA_sars2_n	acute_cd4	9	acuity_maxn	0.560804	1.89453	0.95	-3.15939	4.281	0.296012	645	0.767316	0.826341
AA_sars2_n	acute_cd4	9	AA_sars2_n	0.665848	0.11015	0.95	0.449553	0.882144	6.04494	645	2.52927e-09	5.05854e-09
AA_sars2_n	acute_cd4	9	acuity_maxn:AA_sars2_n	-0.100103	0.421692	0.95	-0.928157	0.727952	-0.237383	645	0.812435	0.859607
AA_sars2_n	acute_cd4	9	timen:acuity_maxn	-0.0619358	0.0824421	0.95	-0.223823	0.0999516	-0.751264	645	0.452768	0.665714
AA_sars2_n	acute_cd4	10	(Intercept)	-3.30106	0.85693	0.95	-4.98517	-1.61696	-3.8522	448	0.00013414	0.000144459
AA_sars2_n	acute_cd4	10	sex_n	0.143234	0.170222	0.95	-0.191299	0.477768	0.841455	448	0.400542	0.560759
AA_sars2_n	acute_cd4	10	timen	-0.409073	0.0424093	0.95	-0.492418	-0.325727	-9.64583	448	3.94765e-20	5.52671e-19
AA_sars2_n	acute_cd4	10	age_n	-0.11412	0.152723	0.95	-0.414261	0.186022	-0.747237	448	0.455313	0.531198
AA_sars2_n	acute_cd4	10	covid	2.98215	0.33581	0.95	2.32219	3.64211	8.88046	448	1.61885e-17	7.55465e-17
AA_sars2_n	acute_cd4	10	acuity_maxn	3.86189	3.49206	0.95	-3.00096	10.7247	1.10591	448	0.26936	0.81753
AA_sars2_n	acute_cd4	10	AA_sars2_n	-1.21228	0.190757	0.95	-1.58718	-0.837394	-6.35511	448	5.13135e-10	1.43678e-09
AA_sars2_n	acute_cd4	10	acuity_maxn:AA_sars2_n	-0.808792	0.788914	0.95	-2.35922	0.74164	-1.0252	448	0.305824	0.74005
AA_sars2_n	acute_cd4	10	timen:acuity_maxn	0.413627	0.166189	0.95	0.0870196	0.740234	2.48889	448	0.0131763	0.184468
AA_sars2_n	acute_cd4	11	(Intercept)	-4.38797	0.622108	0.95	-5.60969	-3.16624	-7.05338	612	4.73785e-12	6.02999e-12
AA_sars2_n	acute_cd4	11	sex_n	0.0214638	0.119007	0.95	-0.212248	0.255176	0.180357	612	0.856932	0.92285
AA_sars2_n	acute_cd4	11	timen	-0.0373483	0.0289124	0.95	-0.0941279	0.0194314	-1.29177	612	0.196924	0.205817
AA_sars2_n	acute_cd4	11	age_n	0.34504	0.108123	0.95	0.132702	0.557377	3.19117	612	0.0014895	0.00695101
AA_sars2_n	acute_cd4	11	covid	-0.865228	0.241177	0.95	-1.33886	-0.391593	-3.58752	612	0.000360516	0.000504723
AA_sars2_n	acute_cd4	11	acuity_maxn	-2.30591	2.53553	0.95	-7.28531	2.67349	-0.909437	612	0.363477	0.81753
AA_sars2_n	acute_cd4	11	AA_sars2_n	-0.0340952	0.142346	0.95	-0.313642	0.245452	-0.239523	612	0.810781	0.873148
AA_sars2_n	acute_cd4	11	acuity_maxn:AA_sars2_n	0.61707	0.564411	0.95	-0.491347	1.72549	1.0933	612	0.274693	0.74005
AA_sars2_n	acute_cd4	11	timen:acuity_maxn	-0.0172206	0.114683	0.95	-0.24244	0.207999	-0.150159	612	0.880689	0.880689
AA_sars2_n	acute_cd4	12	(Intercept)	-4.55993	0.476832	0.95	-5.49626	-3.62359	-9.56297	643	2.38969e-20	3.71729e-20
AA_sars2_n	acute_cd4	12	sex_n	-0.123314	0.0875173	0.95	-0.295169	0.0485398	-1.40903	643	0.15931	0.31862
AA_sars2_n	acute_cd4	12	timen	-0.0655777	0.0212554	0.95	-0.107316	-0.0238393	-3.08523	643	0.00212128	0.00296979
AA_sars2_n	acute_cd4	12	age_n	-0.11413	0.0790257	0.95	-0.26931	0.0410496	-1.44421	643	0.149166	0.232036
AA_sars2_n	acute_cd4	12	covid	0.363477	0.182297	0.95	0.00550804	0.721446	1.99387	643	0.0465877	0.0543523
AA_sars2_n	acute_cd4	12	acuity_maxn	1.02828	1.87676	0.95	-2.65704	4.7136	0.547901	643	0.58395	0.81753
AA_sars2_n	acute_cd4	12	AA_sars2_n	-0.207353	0.109599	0.95	-0.422568	0.0078629	-1.89192	643	0.058951	0.0750285
AA_sars2_n	acute_cd4	12	acuity_maxn:AA_sars2_n	-0.212413	0.418121	0.95	-1.03346	0.608635	-0.508018	643	0.611615	0.856261
AA_sars2_n	acute_cd4	12	timen:acuity_maxn	0.0698589	0.082636	0.95	-0.0924101	0.232128	0.845381	643	0.398212	0.665714
AA_sars2_n	acute_cd4	13	(Intercept)	-6.21494	0.449297	0.95	-7.09724	-5.33264	-13.8326	630	3.41789e-38	1.59501e-37
AA_sars2_n	acute_cd4	13	sex_n	0.286764	0.0824391	0.95	0.124875	0.448653	3.4785	630	0.000538984	0.00377289
AA_sars2_n	acute_cd4	13	timen	0.0733157	0.0198039	0.95	0.034426	0.112205	3.70208	630	0.000232577	0.000407009
AA_sars2_n	acute_cd4	13	age_n	0.0273039	0.074453	0.95	-0.118902	0.17351	0.366727	630	0.713946	0.768865
AA_sars2_n	acute_cd4	13	covid	-0.275398	0.169323	0.95	-0.607904	0.0571083	-1.62646	630	0.104351	0.112378
AA_sars2_n	acute_cd4	13	acuity_maxn	-0.237891	1.7992	0.95	-3.77105	3.29527	-0.13222	630	0.894852	0.894852
AA_sars2_n	acute_cd4	13	AA_sars2_n	0.22394	0.103678	0.95	0.0203449	0.427536	2.15997	630	0.0311516	0.0436123
AA_sars2_n	acute_cd4	13	acuity_maxn:AA_sars2_n	0.0848919	0.399706	0.95	-0.700026	0.86981	0.212386	630	0.831875	0.859607
AA_sars2_n	acute_cd4	13	timen:acuity_maxn	0.0152847	0.0775233	0.95	-0.136951	0.16752	0.197162	630	0.843764	0.880689
AA_sars2_n	acute_cd4	14	(Intercept)	-6.42806	0.665742	0.95	-7.73568	-5.12044	-9.65548	567	1.59591e-20	2.79285e-20
AA_sars2_n	acute_cd4	14	sex_n	0.202286	0.119548	0.95	-0.0325243	0.437097	1.6921	567	0.0911771	0.212747
AA_sars2_n	acute_cd4	14	timen	-0.0842371	0.0290265	0.95	-0.14125	-0.0272245	-2.90207	567	0.00385108	0.00490137
AA_sars2_n	acute_cd4	14	age_n	-0.0166792	0.105656	0.95	-0.224203	0.190845	-0.157864	567	0.87462	0.87462
AA_sars2_n	acute_cd4	14	covid	-0.0498111	0.247485	0.95	-0.53591	0.436288	-0.201269	567	0.84056	0.84056
AA_sars2_n	acute_cd4	14	acuity_maxn	1.84049	2.56166	0.95	-3.19101	6.87199	0.718476	567	0.47276	0.81753
AA_sars2_n	acute_cd4	14	AA_sars2_n	0.0158362	0.1544	0.95	-0.287429	0.319101	0.102567	567	0.918343	0.918343
AA_sars2_n	acute_cd4	14	acuity_maxn:AA_sars2_n	-0.240187	0.570604	0.95	-1.36094	0.880568	-0.420936	567	0.673962	0.857769
AA_sars2_n	acute_cd4	14	timen:acuity_maxn	0.0644601	0.11359	0.95	-0.158648	0.287568	0.567481	567	0.570612	0.665714
AA_sars2_rbd	acute_cd4	1	(Intercept)	-5.11196	0.451854	0.95	-5.9993	-4.22463	-11.3133	627	3.92511e-27	5.49515e-27
AA_sars2_rbd	acute_cd4	1	sex_n	-0.362898	0.117319	0.95	-0.593283	-0.132512	-3.09326	627	0.00206775	0.00964949
AA_sars2_rbd	acute_cd4	1	timen	0.0666567	0.0292745	0.95	0.00916879	0.124145	2.27696	627	0.0231249	0.0359721
AA_sars2_rbd	acute_cd4	1	age_n	-0.224062	0.106787	0.95	-0.433765	-0.0143591	-2.09822	627	0.0362853	0.0725705
AA_sars2_rbd	acute_cd4	1	covid	-1.62562	0.236089	0.95	-2.08924	-1.162	-6.88561	627	1.40061e-11	3.92169e-11
AA_sars2_rbd	acute_cd4	1	acuity_maxn	1.94079	1.6684	0.95	-1.33554	5.21711	1.16326	627	0.245165	0.586246
AA_sars2_rbd	acute_cd4	1	AA_sars2_rbd	0.757532	0.11223	0.95	0.53714	0.977925	6.74981	627	3.37582e-11	5.90768e-11
AA_sars2_rbd	acute_cd4	1	acuity_maxn:AA_sars2_rbd	-0.474731	0.396782	0.95	-1.25391	0.304451	-1.19645	627	0.231972	0.470152
AA_sars2_rbd	acute_cd4	1	timen:acuity_maxn	0.112053	0.112434	0.95	-0.108739	0.332846	0.996616	627	0.319335	0.697403
AA_sars2_rbd	acute_cd4	2	(Intercept)	-4.02098	0.593925	0.95	-5.18723	-2.85473	-6.77018	648	2.88571e-11	3.36667e-11
AA_sars2_rbd	acute_cd4	2	sex_n	-0.206644	0.152692	0.95	-0.506475	0.0931864	-1.35334	648	0.176418	0.267423
AA_sars2_rbd	acute_cd4	2	timen	-0.0789219	0.0391598	0.95	-0.155817	-0.00202657	-2.01538	648	0.0442769	0.0516564
AA_sars2_rbd	acute_cd4	2	age_n	0.393187	0.140244	0.95	0.117799	0.668575	2.80359	648	0.00520496	0.0182174
AA_sars2_rbd	acute_cd4	2	covid	0.650267	0.324534	0.95	0.0130019	1.28753	2.0037	648	0.0455186	0.04902
AA_sars2_rbd	acute_cd4	2	acuity_maxn	-2.27439	2.18466	0.95	-6.56426	2.01547	-1.04107	648	0.298229	0.586246
AA_sars2_rbd	acute_cd4	2	AA_sars2_rbd	0.085607	0.143572	0.95	-0.196315	0.367529	0.596266	648	0.551205	0.593606
AA_sars2_rbd	acute_cd4	2	acuity_maxn:AA_sars2_rbd	0.537273	0.52038	0.95	-0.484561	1.55911	1.03246	648	0.302241	0.470152
AA_sars2_rbd	acute_cd4	2	timen:acuity_maxn	-0.320025	0.150238	0.95	-0.615037	-0.0250117	-2.13011	648	0.0335385	0.222139
AA_sars2_rbd	acute_cd4	3	(Intercept)	-6.70668	0.415778	0.95	-7.52318	-5.89018	-16.1304	622	3.69237e-49	8.61553e-49
AA_sars2_rbd	acute_cd4	3	sex_n	0.0733499	0.107166	0.95	-0.137101	0.283801	0.684451	622	0.493945	0.577518
AA_sars2_rbd	acute_cd4	3	timen	0.174173	0.026794	0.95	0.121556	0.226791	6.50045	622	1.64396e-10	5.75386e-10
AA_sars2_rbd	acute_cd4	3	age_n	0.150224	0.0987419	0.95	-0.0436843	0.344131	1.52138	622	0.128674	0.180906
AA_sars2_rbd	acute_cd4	3	covid	-2.21855	0.215852	0.95	-2.64244	-1.79466	-10.2781	622	5.40337e-23	3.78236e-22
AA_sars2_rbd	acute_cd4	3	acuity_maxn	-0.299023	1.54121	0.95	-3.32563	2.72758	-0.194019	622	0.846224	0.846224
AA_sars2_rbd	acute_cd4	3	AA_sars2_rbd	1.19823	0.103943	0.95	0.994108	1.40235	11.5277	622	5.3217e-28	4.11359e-27
AA_sars2_rbd	acute_cd4	3	acuity_maxn:AA_sars2_rbd	0.176382	0.366073	0.95	-0.542507	0.895271	0.481822	622	0.630102	0.691283
AA_sars2_rbd	acute_cd4	3	timen:acuity_maxn	-0.0452935	0.101357	0.95	-0.244337	0.15375	-0.44687	622	0.655124	0.879669
AA_sars2_rbd	acute_cd4	4	(Intercept)	-1.46754	0.671932	0.95	-2.7876	-0.147484	-2.18407	516	0.0294069	0.0294069
AA_sars2_rbd	acute_cd4	4	sex_n	0.270179	0.178605	0.95	-0.0807028	0.621062	1.51272	516	0.130963	0.261926
AA_sars2_rbd	acute_cd4	4	timen	-0.320275	0.0464576	0.95	-0.411544	-0.229006	-6.89392	516	1.59047e-11	7.42219e-11
AA_sars2_rbd	acute_cd4	4	age_n	-0.433169	0.160071	0.95	-0.74764	-0.118698	-2.70611	516	0.0070331	0.0196927
AA_sars2_rbd	acute_cd4	4	covid	4.20815	0.37358	0.95	3.47422	4.94207	11.2644	516	1.81731e-26	2.54424e-25
AA_sars2_rbd	acute_cd4	4	acuity_maxn	3.38666	2.46209	0.95	-1.45028	8.22361	1.37553	516	0.169565	0.586246
AA_sars2_rbd	acute_cd4	4	AA_sars2_rbd	-1.83003	0.157254	0.95	-2.13897	-1.52109	-11.6374	516	5.87656e-28	4.11359e-27
AA_sars2_rbd	acute_cd4	4	acuity_maxn:AA_sars2_rbd	-0.662943	0.594656	0.95	-1.83119	0.505301	-1.11483	516	0.26544	0.470152
AA_sars2_rbd	acute_cd4	4	timen:acuity_maxn	0.349811	0.17617	0.95	0.00371286	0.695908	1.98565	516	0.0476013	0.222139
AA_sars2_rbd	acute_cd4	5	(Intercept)	-6.56189	0.426618	0.95	-7.39969	-5.7241	-15.3812	619	1.89125e-45	3.78251e-45
AA_sars2_rbd	acute_cd4	5	sex_n	-0.0759058	0.111175	0.95	-0.294232	0.142421	-0.682758	619	0.495015	0.577518
AA_sars2_rbd	acute_cd4	5	timen	0.106941	0.0276713	0.95	0.0526003	0.161282	3.8647	619	0.000122966	0.000344305
AA_sars2_rbd	acute_cd4	5	age_n	-0.455178	0.10128	0.95	-0.654071	-0.256285	-4.49427	619	8.33289e-06	5.9576e-05
AA_sars2_rbd	acute_cd4	5	covid	-1.51266	0.227343	0.95	-1.95911	-1.0662	-6.65362	619	6.30058e-11	1.26012e-10
AA_sars2_rbd	acute_cd4	5	acuity_maxn	2.33803	1.59177	0.95	-0.787886	5.46395	1.46883	619	0.142387	0.586246
AA_sars2_rbd	acute_cd4	5	AA_sars2_rbd	0.890015	0.105498	0.95	0.682837	1.09719	8.43628	619	2.31499e-16	6.48198e-16
AA_sars2_rbd	acute_cd4	5	acuity_maxn:AA_sars2_rbd	-0.449543	0.379242	0.95	-1.1943	0.295213	-1.18537	619	0.236325	0.470152
AA_sars2_rbd	acute_cd4	5	timen:acuity_maxn	0.101427	0.108151	0.95	-0.110961	0.313815	0.937822	619	0.348702	0.697403
AA_sars2_rbd	acute_cd4	6	(Intercept)	-5.78998	0.349942	0.95	-6.47715	-5.10282	-16.5456	644	1.66544e-51	4.66324e-51
AA_sars2_rbd	acute_cd4	6	sex_n	-0.247994	0.0910781	0.95	-0.426839	-0.0691475	-2.72287	644	0.00664712	0.0232649
AA_sars2_rbd	acute_cd4	6	timen	0.0791903	0.02307	0.95	0.0338887	0.124492	3.4326	644	0.000636111	0.00148426
AA_sars2_rbd	acute_cd4	6	age_n	-0.373737	0.083272	0.95	-0.537255	-0.21022	-4.48815	644	8.51085e-06	5.9576e-05
AA_sars2_rbd	acute_cd4	6	covid	-1.27577	0.18952	0.95	-1.64792	-0.903614	-6.73156	644	3.71795e-11	8.67521e-11
AA_sars2_rbd	acute_cd4	6	acuity_maxn	0.943415	1.30239	0.95	-1.61403	3.50086	0.724373	644	0.4691	0.597036
AA_sars2_rbd	acute_cd4	6	AA_sars2_rbd	0.695023	0.0845287	0.95	0.529038	0.861008	8.22233	644	1.10214e-15	2.57166e-15
AA_sars2_rbd	acute_cd4	6	acuity_maxn:AA_sars2_rbd	-0.40431	0.310131	0.95	-1.0133	0.204681	-1.30367	644	0.192811	0.470152
AA_sars2_rbd	acute_cd4	6	timen:acuity_maxn	-0.0547499	0.0881156	0.95	-0.227779	0.118279	-0.621342	644	0.534595	0.879669
AA_sars2_rbd	acute_cd4	7	(Intercept)	-5.50733	0.331109	0.95	-6.15749	-4.85717	-16.633	657	4.16286e-52	1.457e-51
AA_sars2_rbd	acute_cd4	7	sex_n	0.366506	0.0869067	0.95	0.195857	0.537154	4.21723	657	2.82029e-05	0.00039484
AA_sars2_rbd	acute_cd4	7	timen	0.0135646	0.0219624	0.95	-0.0295604	0.0566895	0.617627	657	0.537035	0.537035
AA_sars2_rbd	acute_cd4	7	age_n	0.116803	0.0794775	0.95	-0.039258	0.272863	1.46963	657	0.142141	0.180906
AA_sars2_rbd	acute_cd4	7	covid	-0.822202	0.177756	0.95	-1.17124	-0.473164	-4.62546	657	4.50282e-06	7.00438e-06
AA_sars2_rbd	acute_cd4	7	acuity_maxn	1.08309	1.23308	0.95	-1.33816	3.50434	0.878366	657	0.380066	0.586246
AA_sars2_rbd	acute_cd4	7	AA_sars2_rbd	0.411408	0.0798271	0.95	0.254661	0.568155	5.15375	657	3.38163e-07	5.26031e-07
AA_sars2_rbd	acute_cd4	7	acuity_maxn:AA_sars2_rbd	-0.200214	0.293958	0.95	-0.777425	0.376997	-0.681096	657	0.496051	0.691283
AA_sars2_rbd	acute_cd4	7	timen:acuity_maxn	0.0933383	0.0841364	0.95	-0.0718703	0.258547	1.10937	657	0.267677	0.697403
AA_sars2_rbd	acute_cd4	8	(Intercept)	-6.99333	0.344722	0.95	-7.67026	-6.31641	-20.2869	639	5.19174e-71	7.26844e-70
AA_sars2_rbd	acute_cd4	8	sex_n	-0.0251195	0.0895769	0.95	-0.20102	0.150781	-0.280423	639	0.779243	0.839185
AA_sars2_rbd	acute_cd4	8	timen	0.0464824	0.0224788	0.95	0.00234112	0.0906237	2.06783	639	0.0390578	0.04971
AA_sars2_rbd	acute_cd4	8	age_n	-0.0380023	0.0822261	0.95	-0.199468	0.123464	-0.462169	639	0.644118	0.693665
AA_sars2_rbd	acute_cd4	8	covid	-1.3311	0.181702	0.95	-1.6879	-0.97429	-7.32571	639	7.19223e-13	2.51728e-12
AA_sars2_rbd	acute_cd4	8	acuity_maxn	1.25702	1.28794	0.95	-1.27209	3.78613	0.975994	639	0.329437	0.586246
AA_sars2_rbd	acute_cd4	8	AA_sars2_rbd	0.913784	0.0850893	0.95	0.746696	1.08087	10.7391	639	7.58673e-25	3.54047e-24
AA_sars2_rbd	acute_cd4	8	acuity_maxn:AA_sars2_rbd	-0.320176	0.305493	0.95	-0.920068	0.279716	-1.04806	639	0.295006	0.470152
AA_sars2_rbd	acute_cd4	8	timen:acuity_maxn	-0.0171234	0.0854667	0.95	-0.184953	0.150706	-0.200351	639	0.84127	0.879669
AA_sars2_rbd	acute_cd4	9	(Intercept)	-6.01214	0.334247	0.95	-6.66848	-5.35579	-17.9871	645	6.23022e-59	2.90744e-58
AA_sars2_rbd	acute_cd4	9	sex_n	-0.228203	0.0872281	0.95	-0.399488	-0.0569171	-2.61616	645	0.00910074	0.0254821
AA_sars2_rbd	acute_cd4	9	timen	0.164185	0.0218729	0.95	0.121234	0.207135	7.5063	645	2.02897e-13	1.42028e-12
AA_sars2_rbd	acute_cd4	9	age_n	0.19576	0.0788941	0.95	0.04084	0.350681	2.4813	645	0.013344	0.0311359
AA_sars2_rbd	acute_cd4	9	covid	-1.01135	0.178251	0.95	-1.36138	-0.661332	-5.67376	645	2.11094e-08	3.69414e-08
AA_sars2_rbd	acute_cd4	9	acuity_maxn	1.75423	1.24386	0.95	-0.688277	4.19674	1.41031	645	0.15893	0.586246
AA_sars2_rbd	acute_cd4	9	AA_sars2_rbd	0.582004	0.0818522	0.95	0.421275	0.742733	7.11042	645	3.08019e-12	6.16039e-12
AA_sars2_rbd	acute_cd4	9	acuity_maxn:AA_sars2_rbd	-0.396569	0.296434	0.95	-0.978661	0.185524	-1.3378	645	0.181434	0.470152
AA_sars2_rbd	acute_cd4	9	timen:acuity_maxn	-0.0269133	0.0848801	0.95	-0.193588	0.139761	-0.317075	645	0.751289	0.879669
AA_sars2_rbd	acute_cd4	10	(Intercept)	-3.64425	0.613582	0.95	-4.85011	-2.4384	-5.93931	448	5.74906e-09	6.1913e-09
AA_sars2_rbd	acute_cd4	10	sex_n	0.214642	0.163904	0.95	-0.107474	0.536758	1.30956	448	0.191016	0.267423
AA_sars2_rbd	acute_cd4	10	timen	-0.335052	0.0426865	0.95	-0.418942	-0.251161	-7.84912	448	3.11405e-14	4.35967e-13
AA_sars2_rbd	acute_cd4	10	age_n	-0.222478	0.148757	0.95	-0.514827	0.0698703	-1.49558	448	0.135467	0.180906
AA_sars2_rbd	acute_cd4	10	covid	3.24257	0.327023	0.95	2.59988	3.88526	9.91542	448	4.39647e-21	2.05169e-20
AA_sars2_rbd	acute_cd4	10	acuity_maxn	-0.959104	2.23254	0.95	-5.34665	3.42844	-0.429603	448	0.667691	0.778973
AA_sars2_rbd	acute_cd4	10	AA_sars2_rbd	-1.29447	0.144625	0.95	-1.5787	-1.01025	-8.95057	448	9.45932e-18	3.31076e-17
AA_sars2_rbd	acute_cd4	10	acuity_maxn:AA_sars2_rbd	0.307028	0.547481	0.95	-0.768921	1.38298	0.560801	448	0.575213	0.691283
AA_sars2_rbd	acute_cd4	10	timen:acuity_maxn	0.350716	0.165584	0.95	0.0252981	0.676135	2.11805	448	0.0347205	0.222139
AA_sars2_rbd	acute_cd4	11	(Intercept)	-4.70448	0.454655	0.95	-5.59735	-3.8116	-10.3473	612	3.10729e-23	3.95473e-23
AA_sars2_rbd	acute_cd4	11	sex_n	0.00971882	0.118815	0.95	-0.223615	0.243053	0.0817981	612	0.934834	0.934834
AA_sars2_rbd	acute_cd4	11	timen	-0.0457444	0.0303106	0.95	-0.10527	0.013781	-1.50919	612	0.131767	0.141903
AA_sars2_rbd	acute_cd4	11	age_n	0.360231	0.108273	0.95	0.147598	0.572863	3.32705	612	0.000930297	0.00434139
AA_sars2_rbd	acute_cd4	11	covid	-0.919303	0.243857	0.95	-1.3982	-0.440404	-3.76984	612	0.000179178	0.00025085
AA_sars2_rbd	acute_cd4	11	acuity_maxn	-1.33802	1.65363	0.95	-4.5855	1.90945	-0.809143	612	0.418747	0.586246
AA_sars2_rbd	acute_cd4	11	AA_sars2_rbd	0.0512475	0.109989	0.95	-0.164754	0.267249	0.465934	612	0.641428	0.641428
AA_sars2_rbd	acute_cd4	11	acuity_maxn:AA_sars2_rbd	0.436111	0.394749	0.95	-0.339115	1.21134	1.10478	612	0.269688	0.470152
AA_sars2_rbd	acute_cd4	11	timen:acuity_maxn	-0.0252332	0.118169	0.95	-0.257298	0.206832	-0.213535	612	0.83098	0.879669
AA_sars2_rbd	acute_cd4	12	(Intercept)	-4.71554	0.334549	0.95	-5.37248	-4.0586	-14.0952	643	1.63983e-39	2.8697e-39
AA_sars2_rbd	acute_cd4	12	sex_n	-0.114431	0.0869651	0.95	-0.285201	0.0563391	-1.31582	643	0.188702	0.267423
AA_sars2_rbd	acute_cd4	12	timen	-0.0547824	0.0220795	0.95	-0.0981391	-0.0114257	-2.48114	643	0.0133508	0.0233639
AA_sars2_rbd	acute_cd4	12	age_n	-0.129958	0.0788487	0.95	-0.28479	0.0248746	-1.64819	643	0.0998026	0.174655
AA_sars2_rbd	acute_cd4	12	covid	0.426038	0.184171	0.95	0.064388	0.787688	2.31327	643	0.0210224	0.0267558
AA_sars2_rbd	acute_cd4	12	acuity_maxn	1.72265	1.21821	0.95	-0.669509	4.1148	1.41408	643	0.157823	0.586246
AA_sars2_rbd	acute_cd4	12	AA_sars2_rbd	-0.199221	0.0816046	0.95	-0.359465	-0.038977	-2.44129	643	0.0149034	0.018968
AA_sars2_rbd	acute_cd4	12	acuity_maxn:AA_sars2_rbd	-0.400227	0.291033	0.95	-0.971718	0.171264	-1.37519	643	0.169551	0.470152
AA_sars2_rbd	acute_cd4	12	timen:acuity_maxn	0.103859	0.0854231	0.95	-0.0638834	0.2716	1.21581	643	0.224502	0.697403
AA_sars2_rbd	acute_cd4	13	(Intercept)	-6.15563	0.316822	0.95	-6.77779	-5.53348	-19.4293	630	3.05167e-66	2.13617e-65
AA_sars2_rbd	acute_cd4	13	sex_n	0.271197	0.0819408	0.95	0.110287	0.432108	3.30968	630	0.000987311	0.00691118
AA_sars2_rbd	acute_cd4	13	timen	0.059216	0.0206075	0.95	0.0187483	0.0996837	2.87352	630	0.00419603	0.00839206
AA_sars2_rbd	acute_cd4	13	age_n	0.0386497	0.074199	0.95	-0.107057	0.184357	0.520893	630	0.602624	0.693665
AA_sars2_rbd	acute_cd4	13	covid	-0.350582	0.170461	0.95	-0.685322	-0.0158416	-2.05667	630	0.0401292	0.0468174
AA_sars2_rbd	acute_cd4	13	acuity_maxn	-0.297825	1.15738	0.95	-2.57061	1.97496	-0.257327	630	0.79701	0.846224
AA_sars2_rbd	acute_cd4	13	AA_sars2_rbd	0.243202	0.077466	0.95	0.0910793	0.395325	3.13947	630	0.00177169	0.00248037
AA_sars2_rbd	acute_cd4	13	acuity_maxn:AA_sars2_rbd	0.109873	0.276551	0.95	-0.433201	0.652947	0.397297	630	0.691283	0.691283
AA_sars2_rbd	acute_cd4	13	timen:acuity_maxn	0.0121141	0.0799874	0.95	-0.14496	0.169188	0.15145	630	0.879669	0.879669
AA_sars2_rbd	acute_cd4	14	(Intercept)	-5.85507	0.466297	0.95	-6.77095	-4.93919	-12.5565	567	4.41586e-32	6.86912e-32
AA_sars2_rbd	acute_cd4	14	sex_n	0.219649	0.119214	0.95	-0.0145065	0.453804	1.84247	567	0.065928	0.153832
AA_sars2_rbd	acute_cd4	14	timen	-0.0668487	0.0303236	0.95	-0.126409	-0.00728838	-2.20451	567	0.0278894	0.0390451
AA_sars2_rbd	acute_cd4	14	age_n	-0.0369149	0.105651	0.95	-0.244429	0.1706	-0.349405	567	0.726915	0.726915
AA_sars2_rbd	acute_cd4	14	covid	0.060839	0.247366	0.95	-0.425026	0.546704	0.245948	567	0.805812	0.805812
AA_sars2_rbd	acute_cd4	14	acuity_maxn	1.50486	1.67353	0.95	-1.78222	4.79193	0.899211	567	0.368922	0.586246
AA_sars2_rbd	acute_cd4	14	AA_sars2_rbd	-0.14539	0.11328	0.95	-0.36789	0.0771108	-1.28345	567	0.199859	0.233169
AA_sars2_rbd	acute_cd4	14	acuity_maxn:AA_sars2_rbd	-0.18246	0.399426	0.95	-0.966995	0.602075	-0.456805	567	0.647986	0.691283
AA_sars2_rbd	acute_cd4	14	timen:acuity_maxn	0.0662542	0.118225	0.95	-0.165959	0.298468	0.560406	567	0.575424	0.879669
AA_scl_70	acute_cd4	1	(Intercept)	-3.09463	0.690455	0.95	-4.45051	-1.73874	-4.48201	627	8.79115e-06	9.46739e-06
AA_scl_70	acute_cd4	1	sex_n	-0.309865	0.121071	0.95	-0.547619	-0.0721115	-2.55937	627	0.0107197	0.0500255
AA_scl_70	acute_cd4	1	timen	0.145736	0.0278661	0.95	0.0910138	0.200458	5.22987	627	2.31495e-07	4.05116e-07
AA_scl_70	acute_cd4	1	age_n	-0.28955	0.109779	0.95	-0.505129	-0.0739717	-2.63758	627	0.00855709	0.0242476
AA_scl_70	acute_cd4	1	covid	-1.04523	0.227184	0.95	-1.49136	-0.599091	-4.60078	627	5.09518e-06	1.78331e-05
AA_scl_70	acute_cd4	1	acuity_maxn	-2.35939	2.74238	0.95	-7.74475	3.02596	-0.860346	627	0.389927	0.550488
AA_scl_70	acute_cd4	1	AA_scl_70	0.163471	0.173017	0.95	-0.176292	0.503235	0.944826	627	0.345112	0.40263
AA_scl_70	acute_cd4	1	acuity_maxn:AA_scl_70	0.601684	0.720918	0.95	-0.814022	2.01739	0.834608	627	0.404256	0.631559
AA_scl_70	acute_cd4	1	timen:acuity_maxn	0.0313635	0.106989	0.95	-0.178736	0.241463	0.293149	627	0.769506	0.94175
AA_scl_70	acute_cd4	2	(Intercept)	-2.69008	0.883504	0.95	-4.42496	-0.955198	-3.04479	647	0.00242303	0.00242303
AA_scl_70	acute_cd4	2	sex_n	-0.204387	0.152871	0.95	-0.504571	0.0957969	-1.33699	647	0.181697	0.317969
AA_scl_70	acute_cd4	2	timen	-0.0662105	0.0356982	0.95	-0.136309	0.00388774	-1.85473	647	0.0640893	0.0690193
AA_scl_70	acute_cd4	2	age_n	0.368238	0.139843	0.95	0.0936372	0.642839	2.63323	647	0.00865987	0.0242476
AA_scl_70	acute_cd4	2	covid	0.729254	0.306426	0.95	0.127544	1.33096	2.37987	647	0.0176077	0.0224098
AA_scl_70	acute_cd4	2	acuity_maxn	-4.53347	3.61478	0.95	-11.6316	2.56465	-1.25415	647	0.210241	0.550488
AA_scl_70	acute_cd4	2	AA_scl_70	-0.277728	0.220616	0.95	-0.710938	0.155482	-1.25887	647	0.20853	0.40263
AA_scl_70	acute_cd4	2	acuity_maxn:AA_scl_70	1.18581	0.948051	0.95	-0.675821	3.04744	1.25078	647	0.211465	0.493419
AA_scl_70	acute_cd4	2	timen:acuity_maxn	-0.274757	0.138654	0.95	-0.547023	-0.00249072	-1.9816	647	0.0479467	0.335627
AA_scl_70	acute_cd4	3	(Intercept)	-3.3758	0.677091	0.95	-4.70546	-2.04613	-4.98573	622	8.01528e-07	9.35115e-07
AA_scl_70	acute_cd4	3	sex_n	0.138454	0.118513	0.95	-0.0942809	0.371188	1.16825	622	0.243152	0.378236
AA_scl_70	acute_cd4	3	timen	0.298099	0.0273618	0.95	0.244366	0.351831	10.8947	622	2.04132e-25	9.52618e-25
AA_scl_70	acute_cd4	3	age_n	0.0410305	0.108962	0.95	-0.172947	0.255008	0.376558	622	0.70663	0.879636
AA_scl_70	acute_cd4	3	covid	-1.21738	0.220651	0.95	-1.65069	-0.784071	-5.51723	622	5.05736e-08	2.3601e-07
AA_scl_70	acute_cd4	3	acuity_maxn	-4.63639	2.76808	0.95	-10.0723	0.799514	-1.67495	622	0.0944464	0.44075
AA_scl_70	acute_cd4	3	AA_scl_70	0.210077	0.170185	0.95	-0.12413	0.544285	1.2344	622	0.217519	0.40263
AA_scl_70	acute_cd4	3	acuity_maxn:AA_scl_70	1.30875	0.727664	0.95	-0.120226	2.73773	1.79856	622	0.0725724	0.338671
AA_scl_70	acute_cd4	3	timen:acuity_maxn	-0.0983554	0.104578	0.95	-0.303725	0.107014	-0.940495	622	0.347329	0.694658
AA_scl_70	acute_cd4	4	(Intercept)	-6.40041	1.15683	0.95	-8.67309	-4.12774	-5.53274	515	5.02469e-08	6.39507e-08
AA_scl_70	acute_cd4	4	sex_n	0.0915185	0.201416	0.95	-0.30418	0.487217	0.454376	515	0.64975	0.826955
AA_scl_70	acute_cd4	4	timen	-0.53187	0.0486592	0.95	-0.627465	-0.436275	-10.9305	515	3.74319e-25	1.31012e-24
AA_scl_70	acute_cd4	4	age_n	-0.129309	0.178643	0.95	-0.480268	0.221651	-0.723838	515	0.469494	0.657291
AA_scl_70	acute_cd4	4	covid	3.07867	0.409441	0.95	2.27428	3.88305	7.51918	515	2.46639e-13	3.45295e-12
AA_scl_70	acute_cd4	4	acuity_maxn	9.98695	4.4854	0.95	1.17502	18.7989	2.22655	515	0.0264093	0.307104
AA_scl_70	acute_cd4	4	AA_scl_70	-0.400512	0.280861	0.95	-0.952287	0.151263	-1.42601	515	0.154471	0.40263
AA_scl_70	acute_cd4	4	acuity_maxn:AA_scl_70	-2.37492	1.18055	0.95	-4.69421	-0.0556212	-2.0117	515	0.0447724	0.313407
AA_scl_70	acute_cd4	4	timen:acuity_maxn	0.32858	0.185083	0.95	-0.0350303	0.69219	1.77531	515	0.0764368	0.356705
AA_scl_70	acute_cd4	5	(Intercept)	-4.14108	0.667825	0.95	-5.45256	-2.8296	-6.20085	619	1.02665e-09	1.59701e-09
AA_scl_70	acute_cd4	5	sex_n	-0.00522132	0.116751	0.95	-0.234497	0.224054	-0.044722	619	0.964343	0.964343
AA_scl_70	acute_cd4	5	timen	0.199645	0.0268886	0.95	0.146841	0.252448	7.42489	619	3.75304e-13	1.05085e-12
AA_scl_70	acute_cd4	5	age_n	-0.527462	0.10621	0.95	-0.736037	-0.318887	-4.96624	619	8.8407e-07	6.18849e-06
AA_scl_70	acute_cd4	5	covid	-0.820869	0.222898	0.95	-1.2586	-0.383142	-3.68272	619	0.000250934	0.000501868
AA_scl_70	acute_cd4	5	acuity_maxn	-3.63183	2.65346	0.95	-8.84271	1.57905	-1.36871	619	0.171585	0.550488
AA_scl_70	acute_cd4	5	AA_scl_70	0.174689	0.167349	0.95	-0.153952	0.503331	1.04386	619	0.296958	0.40263
AA_scl_70	acute_cd4	5	acuity_maxn:AA_scl_70	1.07016	0.69703	0.95	-0.298669	2.43899	1.53532	619	0.125217	0.43826
AA_scl_70	acute_cd4	5	timen:acuity_maxn	-0.00163992	0.105466	0.95	-0.208754	0.205474	-0.0155493	619	0.987599	0.987599
AA_scl_70	acute_cd4	6	(Intercept)	-4.16221	0.550886	0.95	-5.24397	-3.08046	-7.55549	643	1.44033e-13	2.88065e-13
AA_scl_70	acute_cd4	6	sex_n	-0.214001	0.0956183	0.95	-0.401763	-0.0262391	-2.23808	643	0.0255577	0.0894519
AA_scl_70	acute_cd4	6	timen	0.155366	0.022213	0.95	0.111748	0.198985	6.9944	643	6.69925e-12	1.56316e-11
AA_scl_70	acute_cd4	6	age_n	-0.455934	0.087045	0.95	-0.62686	-0.285007	-5.2379	643	2.2037e-07	3.08518e-06
AA_scl_70	acute_cd4	6	covid	-0.757591	0.187936	0.95	-1.12663	-0.388548	-4.03111	643	6.21675e-05	0.000174069
AA_scl_70	acute_cd4	6	acuity_maxn	2.29011	2.28769	0.95	-2.20213	6.78235	1.00106	643	0.317176	0.550488
AA_scl_70	acute_cd4	6	AA_scl_70	0.215371	0.137831	0.95	-0.055283	0.486025	1.56257	643	0.118646	0.40263
AA_scl_70	acute_cd4	6	acuity_maxn:AA_scl_70	-0.806924	0.600109	0.95	-1.98533	0.371486	-1.34463	643	0.179219	0.493419
AA_scl_70	acute_cd4	6	timen:acuity_maxn	-0.127626	0.0854705	0.95	-0.295462	0.0402085	-1.49322	643	0.135869	0.475543
AA_scl_70	acute_cd4	7	(Intercept)	-4.32762	0.506773	0.95	-5.32272	-3.33253	-8.53958	656	9.37743e-17	2.62568e-16
AA_scl_70	acute_cd4	7	sex_n	0.389362	0.0886935	0.95	0.215205	0.56352	4.38997	656	1.32111e-05	0.000184955
AA_scl_70	acute_cd4	7	timen	0.0588745	0.0205533	0.95	0.0185164	0.0992327	2.86449	656	0.00431043	0.00502884
AA_scl_70	acute_cd4	7	age_n	0.063971	0.0806193	0.95	-0.094332	0.222274	0.793494	656	0.427777	0.657291
AA_scl_70	acute_cd4	7	covid	-0.52071	0.171909	0.95	-0.85827	-0.183151	-3.02898	656	0.00255019	0.00357027
AA_scl_70	acute_cd4	7	acuity_maxn	1.73303	2.0284	0.95	-2.24991	5.71597	0.854381	656	0.393206	0.550488
AA_scl_70	acute_cd4	7	AA_scl_70	0.0701772	0.12594	0.95	-0.177117	0.317472	0.557227	656	0.577563	0.577563
AA_scl_70	acute_cd4	7	acuity_maxn:AA_scl_70	-0.394811	0.533228	0.95	-1.44185	0.652229	-0.740416	656	0.459313	0.643038
AA_scl_70	acute_cd4	7	timen:acuity_maxn	0.0569932	0.078988	0.95	-0.0981065	0.212093	0.721543	656	0.470832	0.732406
AA_scl_70	acute_cd4	8	(Intercept)	-4.95941	0.5481	0.95	-6.0357	-3.88312	-9.04837	639	1.72938e-18	6.05283e-18
AA_scl_70	acute_cd4	8	sex_n	0.0254124	0.0970787	0.95	-0.165219	0.216044	0.261771	639	0.793582	0.925846
AA_scl_70	acute_cd4	8	timen	0.141893	0.0224696	0.95	0.0977694	0.186016	6.31486	639	5.06364e-10	1.01273e-09
AA_scl_70	acute_cd4	8	age_n	-0.124191	0.0887774	0.95	-0.298522	0.0501392	-1.39891	639	0.162325	0.324651
AA_scl_70	acute_cd4	8	covid	-0.607096	0.183662	0.95	-0.967751	-0.246441	-3.3055	639	0.00100111	0.00155729
AA_scl_70	acute_cd4	8	acuity_maxn	-0.816159	2.24907	0.95	-5.23263	3.60031	-0.362887	639	0.71681	0.774195
AA_scl_70	acute_cd4	8	AA_scl_70	0.301876	0.137282	0.95	0.0322977	0.571455	2.19895	639	0.0282392	0.395349
AA_scl_70	acute_cd4	8	acuity_maxn:AA_scl_70	0.174602	0.589999	0.95	-0.98397	1.33317	0.295935	639	0.767376	0.895272
AA_scl_70	acute_cd4	8	timen:acuity_maxn	-0.0928612	0.0862348	0.95	-0.262199	0.0764767	-1.07684	639	0.281958	0.657901
AA_scl_70	acute_cd4	9	(Intercept)	-4.8261	0.509884	0.95	-5.82734	-3.82487	-9.4651	645	5.4079e-20	2.52369e-19
AA_scl_70	acute_cd4	9	sex_n	-0.184585	0.0896701	0.95	-0.360665	-0.00850423	-2.05849	645	0.0399444	0.111844
AA_scl_70	acute_cd4	9	timen	0.228011	0.0206934	0.95	0.187377	0.268646	11.0186	645	5.47162e-26	3.83013e-25
AA_scl_70	acute_cd4	9	age_n	0.142856	0.0808215	0.95	-0.0158487	0.301562	1.76755	645	0.0776083	0.181086
AA_scl_70	acute_cd4	9	covid	-0.591243	0.172696	0.95	-0.930357	-0.252128	-3.4236	645	0.000657103	0.00114993
AA_scl_70	acute_cd4	9	acuity_maxn	-4.1834	2.07173	0.95	-8.25155	-0.115239	-2.01927	645	0.043872	0.307104
AA_scl_70	acute_cd4	9	AA_scl_70	0.224819	0.127447	0.95	-0.0254427	0.475081	1.76402	645	0.0782027	0.40263
AA_scl_70	acute_cd4	9	acuity_maxn:AA_scl_70	1.11253	0.54312	0.95	0.0460364	2.17903	2.04841	645	0.040924	0.313407
AA_scl_70	acute_cd4	9	timen:acuity_maxn	-0.100147	0.0803028	0.95	-0.257833	0.0575397	-1.24711	645	0.212808	0.595862
AA_scl_70	acute_cd4	10	(Intercept)	-7.21594	1.01983	0.95	-9.2202	-5.21169	-7.07565	447	5.78294e-12	1.01201e-11
AA_scl_70	acute_cd4	10	sex_n	0.164203	0.178197	0.95	-0.186006	0.514412	0.921468	447	0.357303	0.500225
AA_scl_70	acute_cd4	10	timen	-0.489679	0.0425378	0.95	-0.573278	-0.40608	-11.5116	447	4.92155e-27	6.89016e-26
AA_scl_70	acute_cd4	10	age_n	0.0248024	0.158833	0.95	-0.28735	0.336954	0.156154	447	0.875982	0.879636
AA_scl_70	acute_cd4	10	covid	2.50346	0.344907	0.95	1.82562	3.1813	7.25836	447	1.74798e-12	1.22359e-11
AA_scl_70	acute_cd4	10	acuity_maxn	3.71038	3.99866	0.95	-4.14814	11.5689	0.927904	447	0.353958	0.550488
AA_scl_70	acute_cd4	10	AA_scl_70	-0.279551	0.251633	0.95	-0.774082	0.21498	-1.11095	447	0.267188	0.40263
AA_scl_70	acute_cd4	10	acuity_maxn:AA_scl_70	-0.880742	1.05892	0.95	-2.96182	1.20034	-0.831736	447	0.406002	0.631559
AA_scl_70	acute_cd4	10	timen:acuity_maxn	0.409485	0.169305	0.95	0.0767527	0.742217	2.41863	447	0.0159778	0.223689
AA_scl_70	acute_cd4	11	(Intercept)	-4.07291	0.661846	0.95	-5.37268	-2.77314	-6.15386	611	1.36875e-09	1.91625e-09
AA_scl_70	acute_cd4	11	sex_n	0.0119942	0.118868	0.95	-0.221445	0.245434	0.100904	611	0.91966	0.964343
AA_scl_70	acute_cd4	11	timen	-0.0387724	0.0277038	0.95	-0.0931786	0.0156338	-1.39953	611	0.162161	0.162161
AA_scl_70	acute_cd4	11	age_n	0.336575	0.107924	0.95	0.124628	0.548521	3.11864	611	0.00190238	0.0088778
AA_scl_70	acute_cd4	11	covid	-0.870232	0.230529	0.95	-1.32296	-0.417507	-3.77494	611	0.000175663	0.00040988
AA_scl_70	acute_cd4	11	acuity_maxn	3.13758	2.68687	0.95	-2.13904	8.4142	1.16775	611	0.243365	0.550488
AA_scl_70	acute_cd4	11	AA_scl_70	-0.120969	0.165734	0.95	-0.446447	0.204509	-0.729898	611	0.465732	0.501558
AA_scl_70	acute_cd4	11	acuity_maxn:AA_scl_70	-0.703243	0.706372	0.95	-2.09045	0.683969	-0.99557	611	0.319853	0.631559
AA_scl_70	acute_cd4	11	timen:acuity_maxn	0.0230504	0.10994	0.95	-0.192855	0.238956	0.209665	611	0.833999	0.94175
AA_scl_70	acute_cd4	12	(Intercept)	-5.91044	0.498915	0.95	-6.89014	-4.93074	-11.8466	643	2.00699e-29	1.40489e-28
AA_scl_70	acute_cd4	12	sex_n	-0.134025	0.0874281	0.95	-0.305704	0.0376544	-1.53297	643	0.125775	0.25155
AA_scl_70	acute_cd4	12	timen	-0.0780744	0.0203411	0.95	-0.118017	-0.0381315	-3.83827	643	0.000136143	0.000190601
AA_scl_70	acute_cd4	12	age_n	-0.0969974	0.0788874	0.95	-0.251906	0.0579107	-1.22957	643	0.219309	0.383791
AA_scl_70	acute_cd4	12	covid	0.247781	0.174702	0.95	-0.0952745	0.590836	1.41831	643	0.156586	0.182684
AA_scl_70	acute_cd4	12	acuity_maxn	0.0952343	1.99227	0.95	-3.81691	4.00738	0.0478018	643	0.961889	0.961889
AA_scl_70	acute_cd4	12	AA_scl_70	0.140332	0.124342	0.95	-0.103834	0.384498	1.1286	643	0.259489	0.40263
AA_scl_70	acute_cd4	12	acuity_maxn:AA_scl_70	-0.0057421	0.522537	0.95	-1.03183	1.02034	-0.0109889	643	0.991236	0.991236
AA_scl_70	acute_cd4	12	timen:acuity_maxn	0.0639823	0.0792888	0.95	-0.091714	0.219679	0.806952	643	0.419992	0.732406
AA_scl_70	acute_cd4	13	(Intercept)	-5.84471	0.472413	0.95	-6.77241	-4.91702	-12.372	630	1.25693e-31	1.7597e-30
AA_scl_70	acute_cd4	13	sex_n	0.28918	0.0823259	0.95	0.127514	0.450847	3.51263	630	0.000475439	0.00332807
AA_scl_70	acute_cd4	13	timen	0.0859297	0.0190123	0.95	0.0485945	0.123265	4.51968	630	7.39817e-06	1.15083e-05
AA_scl_70	acute_cd4	13	age_n	0.0112565	0.0743047	0.95	-0.134658	0.157171	0.151492	630	0.879636	0.879636
AA_scl_70	acute_cd4	13	covid	-0.157567	0.161523	0.95	-0.474755	0.159621	-0.97551	630	0.329682	0.355042
AA_scl_70	acute_cd4	13	acuity_maxn	-0.768973	1.86388	0.95	-4.42915	2.8912	-0.412565	630	0.680066	0.774195
AA_scl_70	acute_cd4	13	AA_scl_70	0.139901	0.117381	0.95	-0.0906032	0.370406	1.19186	630	0.233765	0.40263
AA_scl_70	acute_cd4	13	acuity_maxn:AA_scl_70	0.231696	0.488813	0.95	-0.728204	1.1916	0.473997	630	0.635666	0.80903
AA_scl_70	acute_cd4	13	timen:acuity_maxn	0.0117432	0.0743089	0.95	-0.13418	0.157666	0.158032	630	0.874482	0.94175
AA_scl_70	acute_cd4	14	(Intercept)	-5.69925	0.714327	0.95	-7.1023	-4.2962	-7.97849	567	8.23988e-15	1.92264e-14
AA_scl_70	acute_cd4	14	sex_n	0.214698	0.119072	0.95	-0.0191781	0.448573	1.80309	567	0.0719044	0.167777
AA_scl_70	acute_cd4	14	timen	-0.083141	0.0276498	0.95	-0.13745	-0.0288324	-3.00692	567	0.00275598	0.00350761
AA_scl_70	acute_cd4	14	age_n	-0.0184465	0.104969	0.95	-0.224622	0.187729	-0.175733	567	0.860566	0.879636
AA_scl_70	acute_cd4	14	covid	-0.0534391	0.235311	0.95	-0.515628	0.408749	-0.227099	567	0.820428	0.820428
AA_scl_70	acute_cd4	14	acuity_maxn	0.97392	2.70447	0.95	-4.33808	6.28592	0.360115	567	0.718895	0.774195
AA_scl_70	acute_cd4	14	AA_scl_70	-0.174566	0.177402	0.95	-0.523012	0.17388	-0.984013	567	0.325529	0.40263
AA_scl_70	acute_cd4	14	acuity_maxn:AA_scl_70	-0.0461319	0.709991	0.95	-1.44067	1.3484	-0.0649753	567	0.948217	0.991236
AA_scl_70	acute_cd4	14	timen:acuity_maxn	0.0508674	0.10938	0.95	-0.163973	0.265707	0.465051	567	0.642073	0.898903
AA_s_il2r	acute_cd4	1	(Intercept)	-2.38039	0.401989	0.95	-3.17033	-1.59044	-5.92153	464	6.21383e-09	6.69182e-09
AA_s_il2r	acute_cd4	1	sex_n	-0.310482	0.141197	0.95	-0.587946	-0.0330177	-2.19893	464	0.0283756	0.0993144
AA_s_il2r	acute_cd4	1	timen	0.143774	0.0322513	0.95	0.0803973	0.207151	4.45793	464	1.03895e-05	1.81816e-05
AA_s_il2r	acute_cd4	1	age_n	-0.227481	0.127552	0.95	-0.478132	0.0231704	-1.78344	464	0.075169	0.210473
AA_s_il2r	acute_cd4	1	covid	-1.25522	0.277532	0.95	-1.8006	-0.709846	-4.5228	464	7.75983e-06	2.71594e-05
AA_s_il2r	acute_cd4	1	acuity_maxn	-0.143907	1.11335	0.95	-2.33174	2.04393	-0.129256	464	0.897211	0.989432
AA_s_il2r	acute_cd4	1	AA_s_il2r	0.00822153	0.151304	0.95	-0.289105	0.305548	0.0543377	464	0.956689	0.956689
AA_s_il2r	acute_cd4	1	acuity_maxn:AA_s_il2r	0.15356	0.56428	0.95	-0.9553	1.26242	0.272134	464	0.78564	0.986659
AA_s_il2r	acute_cd4	1	timen:acuity_maxn	0.0118519	0.122822	0.95	-0.229505	0.253209	0.0964965	464	0.923168	0.964478
AA_s_il2r	acute_cd4	2	(Intercept)	-3.25069	0.510635	0.95	-4.25406	-2.24731	-6.36596	477	4.56434e-10	5.32506e-10
AA_s_il2r	acute_cd4	2	sex_n	-0.223764	0.172128	0.95	-0.561986	0.114459	-1.29998	477	0.194235	0.33991
AA_s_il2r	acute_cd4	2	timen	-0.0561372	0.0398779	0.95	-0.134495	0.0222208	-1.40773	477	0.159863	0.17216
AA_s_il2r	acute_cd4	2	age_n	0.398402	0.156503	0.95	0.0908815	0.705922	2.54565	477	0.011221	0.0392734
AA_s_il2r	acute_cd4	2	covid	1.02697	0.366092	0.95	0.307623	1.74633	2.80524	477	0.0052333	0.00732662
AA_s_il2r	acute_cd4	2	acuity_maxn	-1.90077	1.40134	0.95	-4.65432	0.852787	-1.3564	477	0.175615	0.737422
AA_s_il2r	acute_cd4	2	AA_s_il2r	-0.417433	0.187425	0.95	-0.785714	-0.0491514	-2.22719	477	0.0264002	0.244478
AA_s_il2r	acute_cd4	2	acuity_maxn:AA_s_il2r	0.835612	0.708302	0.95	-0.556166	2.22739	1.17974	477	0.238692	0.8375
AA_s_il2r	acute_cd4	2	timen:acuity_maxn	-0.292471	0.154059	0.95	-0.595189	0.0102461	-1.89844	477	0.0582412	0.815377
AA_s_il2r	acute_cd4	3	(Intercept)	-2.11585	0.398501	0.95	-2.89898	-1.33272	-5.30952	456	1.72053e-07	1.72053e-07
AA_s_il2r	acute_cd4	3	sex_n	0.188075	0.140123	0.95	-0.087291	0.463441	1.34222	456	0.180193	0.33991
AA_s_il2r	acute_cd4	3	timen	0.310933	0.0320314	0.95	0.247985	0.37388	9.70713	456	2.24442e-20	3.14218e-19
AA_s_il2r	acute_cd4	3	age_n	0.0653615	0.128278	0.95	-0.186728	0.317451	0.509531	456	0.610627	0.916004
AA_s_il2r	acute_cd4	3	covid	-1.5926	0.271221	0.95	-2.1256	-1.0596	-5.87196	456	8.30528e-09	3.8758e-08
AA_s_il2r	acute_cd4	3	acuity_maxn	0.350288	1.15937	0.95	-1.92808	2.62865	0.302137	456	0.762685	0.989432
AA_s_il2r	acute_cd4	3	AA_s_il2r	-0.0865793	0.153494	0.95	-0.388223	0.215065	-0.564055	456	0.572994	0.87512
AA_s_il2r	acute_cd4	3	acuity_maxn:AA_s_il2r	-0.00984192	0.588262	0.95	-1.16588	1.1462	-0.0167305	456	0.986659	0.986659
AA_s_il2r	acute_cd4	3	timen:acuity_maxn	-0.053651	0.121492	0.95	-0.292404	0.185102	-0.441602	456	0.658986	0.964478
AA_s_il2r	acute_cd4	4	(Intercept)	-8.17707	0.664344	0.95	-9.4833	-6.87084	-12.3085	382	1.48852e-29	2.97705e-29
AA_s_il2r	acute_cd4	4	sex_n	0.0725317	0.231743	0.95	-0.383121	0.528184	0.312983	382	0.754464	0.754464
AA_s_il2r	acute_cd4	4	timen	-0.486858	0.0557968	0.95	-0.596565	-0.377151	-8.72555	382	8.30108e-17	2.90538e-16
AA_s_il2r	acute_cd4	4	age_n	-0.027252	0.204256	0.95	-0.42886	0.374356	-0.133421	382	0.893931	0.916004
AA_s_il2r	acute_cd4	4	covid	3.31394	0.472738	0.95	2.38445	4.24344	7.01011	382	1.08517e-11	1.51923e-10
AA_s_il2r	acute_cd4	4	acuity_maxn	0.272884	1.75772	0.95	-3.18313	3.72889	0.155249	382	0.876707	0.989432
AA_s_il2r	acute_cd4	4	AA_s_il2r	0.143172	0.239134	0.95	-0.327011	0.613355	0.598712	382	0.54972	0.87512
AA_s_il2r	acute_cd4	4	acuity_maxn:AA_s_il2r	0.234676	0.87831	0.95	-1.49225	1.9616	0.26719	382	0.789467	0.986659
AA_s_il2r	acute_cd4	4	timen:acuity_maxn	0.195641	0.210313	0.95	-0.217875	0.609157	0.930238	382	0.352835	0.964478
AA_s_il2r	acute_cd4	5	(Intercept)	-3.42935	0.397462	0.95	-4.21045	-2.64826	-8.62812	454	1.05668e-16	1.34487e-16
AA_s_il2r	acute_cd4	5	sex_n	0.0528093	0.139867	0.95	-0.222057	0.327676	0.377568	454	0.705928	0.754464
AA_s_il2r	acute_cd4	5	timen	0.220153	0.0319108	0.95	0.157442	0.282864	6.89901	454	1.76662e-11	4.94654e-11
AA_s_il2r	acute_cd4	5	age_n	-0.503539	0.126479	0.95	-0.752097	-0.254981	-3.98119	454	7.98272e-05	0.000558791
AA_s_il2r	acute_cd4	5	covid	-1.07328	0.2776	0.95	-1.61882	-0.52774	-3.86628	454	0.000126637	0.000295487
AA_s_il2r	acute_cd4	5	acuity_maxn	1.25632	1.10224	0.95	-0.909803	3.42245	1.13979	454	0.254975	0.737422
AA_s_il2r	acute_cd4	5	AA_s_il2r	0.0823953	0.148384	0.95	-0.209209	0.373999	0.555286	454	0.578973	0.87512
AA_s_il2r	acute_cd4	5	acuity_maxn:AA_s_il2r	-0.417975	0.562895	0.95	-1.52418	0.688227	-0.742546	454	0.45814	0.986659
AA_s_il2r	acute_cd4	5	timen:acuity_maxn	0.025679	0.124753	0.95	-0.219486	0.270844	0.205839	454	0.837009	0.964478
AA_s_il2r	acute_cd4	6	(Intercept)	-3.49119	0.325767	0.95	-4.13131	-2.85107	-10.7168	476	3.74773e-24	5.24682e-24
AA_s_il2r	acute_cd4	6	sex_n	-0.207217	0.112957	0.95	-0.429173	0.0147397	-1.83447	476	0.0672081	0.188183
AA_s_il2r	acute_cd4	6	timen	0.137097	0.0258866	0.95	0.0862311	0.187963	5.29607	476	1.81137e-07	3.62275e-07
AA_s_il2r	acute_cd4	6	age_n	-0.428332	0.102215	0.95	-0.629181	-0.227483	-4.19048	476	3.3187e-05	0.000464618
AA_s_il2r	acute_cd4	6	covid	-0.789903	0.230083	0.95	-1.24201	-0.337798	-3.43311	476	0.000648784	0.00129757
AA_s_il2r	acute_cd4	6	acuity_maxn	0.169513	0.915028	0.95	-1.62848	1.96751	0.185255	476	0.853108	0.989432
AA_s_il2r	acute_cd4	6	AA_s_il2r	0.0849594	0.120368	0.95	-0.15156	0.321479	0.705828	476	0.480641	0.87512
AA_s_il2r	acute_cd4	6	acuity_maxn:AA_s_il2r	-0.470171	0.463698	0.95	-1.38132	0.440978	-1.01396	476	0.311118	0.871129
AA_s_il2r	acute_cd4	6	timen:acuity_maxn	-0.0268555	0.0991561	0.95	-0.221693	0.167982	-0.27084	476	0.786631	0.964478
AA_s_il2r	acute_cd4	7	(Intercept)	-3.82691	0.284414	0.95	-4.38575	-3.26808	-13.4555	485	2.70047e-35	7.56132e-35
AA_s_il2r	acute_cd4	7	sex_n	0.46745	0.0977288	0.95	0.275426	0.659474	4.78313	485	2.29327e-06	3.21058e-05
AA_s_il2r	acute_cd4	7	timen	0.0574831	0.0225016	0.95	0.0132704	0.101696	2.55462	485	0.0109347	0.0127572
AA_s_il2r	acute_cd4	7	age_n	0.0099209	0.087761	0.95	-0.162518	0.18236	0.113045	485	0.910042	0.916004
AA_s_il2r	acute_cd4	7	covid	-0.859241	0.197652	0.95	-1.2476	-0.470882	-4.34725	485	1.68075e-05	4.70609e-05
AA_s_il2r	acute_cd4	7	acuity_maxn	1.25337	0.782025	0.95	-0.283209	2.78994	1.60272	485	0.109648	0.737422
AA_s_il2r	acute_cd4	7	AA_s_il2r	0.0460456	0.105473	0.95	-0.161195	0.253286	0.436562	485	0.662623	0.87512
AA_s_il2r	acute_cd4	7	acuity_maxn:AA_s_il2r	-0.514247	0.39571	0.95	-1.29177	0.263271	-1.29956	485	0.194371	0.8375
AA_s_il2r	acute_cd4	7	timen:acuity_maxn	0.0952885	0.0857182	0.95	-0.0731364	0.263713	1.11165	485	0.26684	0.964478
AA_s_il2r	acute_cd4	8	(Intercept)	-3.60566	0.316696	0.95	-4.22797	-2.98335	-11.3852	472	1.058e-26	1.8515e-26
AA_s_il2r	acute_cd4	8	sex_n	0.105068	0.111421	0.95	-0.113875	0.324011	0.942982	472	0.346173	0.440583
AA_s_il2r	acute_cd4	8	timen	0.137905	0.0256496	0.95	0.0875036	0.188307	5.3765	472	1.19661e-07	2.79208e-07
AA_s_il2r	acute_cd4	8	age_n	-0.145412	0.100737	0.95	-0.34336	0.0525362	-1.44348	472	0.149548	0.348945
AA_s_il2r	acute_cd4	8	covid	-0.709665	0.217811	0.95	-1.13766	-0.281666	-3.25817	472	0.00120221	0.00210387
AA_s_il2r	acute_cd4	8	acuity_maxn	0.299529	0.899774	0.95	-1.46853	2.06759	0.332893	472	0.739363	0.989432
AA_s_il2r	acute_cd4	8	AA_s_il2r	-0.0793807	0.120755	0.95	-0.316665	0.157903	-0.65737	472	0.511263	0.87512
AA_s_il2r	acute_cd4	8	acuity_maxn:AA_s_il2r	-0.236749	0.456754	0.95	-1.13427	0.660775	-0.518329	472	0.604472	0.986659
AA_s_il2r	acute_cd4	8	timen:acuity_maxn	-0.0137657	0.0977432	0.95	-0.205831	0.1783	-0.140835	472	0.88806	0.964478
AA_s_il2r	acute_cd4	9	(Intercept)	-4.32103	0.296931	0.95	-4.90449	-3.73757	-14.5523	476	5.9658e-40	2.08803e-39
AA_s_il2r	acute_cd4	9	sex_n	-0.170648	0.103865	0.95	-0.374739	0.0334422	-1.64298	476	0.101047	0.235776
AA_s_il2r	acute_cd4	9	timen	0.220237	0.0237316	0.95	0.173606	0.266869	9.28036	476	5.9647e-19	4.17529e-18
AA_s_il2r	acute_cd4	9	age_n	0.0518951	0.0928618	0.95	-0.130575	0.234365	0.558842	476	0.576532	0.916004
AA_s_il2r	acute_cd4	9	covid	-0.655197	0.208434	0.95	-1.06476	-0.245634	-3.14343	476	0.00177405	0.00275963
AA_s_il2r	acute_cd4	9	acuity_maxn	0.0110184	0.831436	0.95	-1.62272	1.64476	0.0132523	476	0.989432	0.989432
AA_s_il2r	acute_cd4	9	AA_s_il2r	0.23565	0.111404	0.95	0.0167458	0.454555	2.11528	476	0.0349254	0.244478
AA_s_il2r	acute_cd4	9	acuity_maxn:AA_s_il2r	0.0689627	0.420375	0.95	-0.757057	0.894982	0.164051	476	0.869761	0.986659
AA_s_il2r	acute_cd4	9	timen:acuity_maxn	-0.0768432	0.0915984	0.95	-0.25683	0.103144	-0.838914	476	0.401939	0.964478
AA_s_il2r	acute_cd4	10	(Intercept)	-8.2924	0.595141	0.95	-9.4631	-7.1217	-13.9335	334	4.17931e-35	9.75172e-35
AA_s_il2r	acute_cd4	10	sex_n	0.233586	0.20576	0.95	-0.171162	0.638334	1.13524	334	0.25709	0.399463
AA_s_il2r	acute_cd4	10	timen	-0.454933	0.0485141	0.95	-0.550365	-0.359501	-9.37734	334	1.05983e-18	4.94587e-18
AA_s_il2r	acute_cd4	10	age_n	-0.0354628	0.181105	0.95	-0.391714	0.320788	-0.195813	334	0.844875	0.916004
AA_s_il2r	acute_cd4	10	covid	2.61273	0.412014	0.95	1.80226	3.4232	6.34136	334	7.39304e-10	5.17513e-09
AA_s_il2r	acute_cd4	10	acuity_maxn	0.143399	1.62393	0.95	-3.05101	3.33781	0.0883041	334	0.929688	0.989432
AA_s_il2r	acute_cd4	10	AA_s_il2r	0.0345983	0.223809	0.95	-0.405654	0.474851	0.154589	334	0.877239	0.944719
AA_s_il2r	acute_cd4	10	acuity_maxn:AA_s_il2r	0.109529	0.808958	0.95	-1.48177	1.70082	0.135395	334	0.892381	0.986659
AA_s_il2r	acute_cd4	10	timen:acuity_maxn	0.273936	0.19241	0.95	-0.104552	0.652425	1.42371	334	0.155464	0.964478
AA_s_il2r	acute_cd4	11	(Intercept)	-4.4658	0.404047	0.95	-5.25982	-3.67177	-11.0527	456	2.52946e-25	3.93472e-25
AA_s_il2r	acute_cd4	11	sex_n	0.0553217	0.139727	0.95	-0.219267	0.329911	0.395926	456	0.692345	0.754464
AA_s_il2r	acute_cd4	11	timen	-0.0440738	0.0324253	0.95	-0.107795	0.0196478	-1.35924	456	0.174742	0.174742
AA_s_il2r	acute_cd4	11	age_n	0.346193	0.125622	0.95	0.0993229	0.593062	2.75583	456	0.00608889	0.0284148
AA_s_il2r	acute_cd4	11	covid	-0.544608	0.28294	0.95	-1.10064	0.01142	-1.92482	456	0.0548739	0.0640196
AA_s_il2r	acute_cd4	11	acuity_maxn	0.371527	1.10407	0.95	-1.79818	2.54123	0.336505	456	0.736645	0.989432
AA_s_il2r	acute_cd4	11	AA_s_il2r	-0.232019	0.148878	0.95	-0.52459	0.060552	-1.55846	456	0.119819	0.559154
AA_s_il2r	acute_cd4	11	acuity_maxn:AA_s_il2r	0.015559	0.55878	0.95	-1.08254	1.11366	0.0278446	456	0.977798	0.986659
AA_s_il2r	acute_cd4	11	timen:acuity_maxn	0.00569377	0.127779	0.95	-0.245415	0.256803	0.0445595	456	0.964478	0.964478
AA_s_il2r	acute_cd4	12	(Intercept)	-5.37376	0.312671	0.95	-5.98815	-4.75937	-17.1866	475	7.80595e-52	5.46417e-51
AA_s_il2r	acute_cd4	12	sex_n	-0.112147	0.104847	0.95	-0.318169	0.0938745	-1.06963	475	0.285331	0.399463
AA_s_il2r	acute_cd4	12	timen	-0.0720192	0.0242251	0.95	-0.119621	-0.0244175	-2.97291	475	0.00309976	0.00433967
AA_s_il2r	acute_cd4	12	age_n	-0.0715187	0.0938701	0.95	-0.255971	0.112933	-0.76189	475	0.446504	0.893007
AA_s_il2r	acute_cd4	12	covid	0.192269	0.220012	0.95	-0.240048	0.624586	0.873902	475	0.382613	0.412045
AA_s_il2r	acute_cd4	12	acuity_maxn	-0.113865	0.831035	0.95	-1.74682	1.51909	-0.137015	475	0.891077	0.989432
AA_s_il2r	acute_cd4	12	AA_s_il2r	0.0456475	0.113447	0.95	-0.177273	0.268568	0.402368	475	0.687594	0.87512
AA_s_il2r	acute_cd4	12	acuity_maxn:AA_s_il2r	0.0904232	0.421133	0.95	-0.737091	0.917938	0.214714	475	0.830083	0.986659
AA_s_il2r	acute_cd4	12	timen:acuity_maxn	0.0414601	0.0928298	0.95	-0.140948	0.223868	0.446625	475	0.65535	0.964478
AA_s_il2r	acute_cd4	13	(Intercept)	-5.10028	0.279802	0.95	-5.65012	-4.55043	-18.2281	462	2.49832e-56	3.49765e-55
AA_s_il2r	acute_cd4	13	sex_n	0.285473	0.0939936	0.95	0.100765	0.470182	3.03716	462	0.00252335	0.0176635
AA_s_il2r	acute_cd4	13	timen	0.0874963	0.0215143	0.95	0.0452182	0.129774	4.06688	462	5.60146e-05	8.71338e-05
AA_s_il2r	acute_cd4	13	age_n	-0.00884303	0.083799	0.95	-0.173518	0.155831	-0.105527	462	0.916004	0.916004
AA_s_il2r	acute_cd4	13	covid	-0.428443	0.194215	0.95	-0.810097	-0.0467889	-2.20602	462	0.0278737	0.0354756
AA_s_il2r	acute_cd4	13	acuity_maxn	-0.875101	0.781454	0.95	-2.41075	0.660544	-1.11984	462	0.263365	0.737422
AA_s_il2r	acute_cd4	13	AA_s_il2r	0.0442721	0.104695	0.95	-0.161465	0.250009	0.422868	462	0.672588	0.87512
AA_s_il2r	acute_cd4	13	acuity_maxn:AA_s_il2r	0.464503	0.394216	0.95	-0.310176	1.23918	1.17829	462	0.239286	0.8375
AA_s_il2r	acute_cd4	13	timen:acuity_maxn	0.0272549	0.0830265	0.95	-0.135902	0.190411	0.328267	462	0.742858	0.964478
AA_s_il2r	acute_cd4	14	(Intercept)	-6.16962	0.399118	0.95	-6.95414	-5.38509	-15.4581	418	5.88831e-43	2.74788e-42
AA_s_il2r	acute_cd4	14	sex_n	0.365988	0.139041	0.95	0.0926819	0.639295	2.63224	418	0.0087966	0.0410508
AA_s_il2r	acute_cd4	14	timen	-0.0827947	0.0320044	0.95	-0.145704	-0.019885	-2.58697	418	0.0100191	0.0127516
AA_s_il2r	acute_cd4	14	age_n	-0.0313461	0.122046	0.95	-0.271247	0.208555	-0.256838	418	0.797431	0.916004
AA_s_il2r	acute_cd4	14	covid	-0.210821	0.284934	0.95	-0.770903	0.34926	-0.739896	418	0.459778	0.459778
AA_s_il2r	acute_cd4	14	acuity_maxn	-2.49387	1.12192	0.95	-4.69918	-0.288561	-2.22286	418	0.0267596	0.374634
AA_s_il2r	acute_cd4	14	AA_s_il2r	-0.0263934	0.149618	0.95	-0.32049	0.267703	-0.176406	418	0.860061	0.944719
AA_s_il2r	acute_cd4	14	acuity_maxn:AA_s_il2r	1.69717	0.565342	0.95	0.585903	2.80844	3.00203	418	0.00284275	0.0397986
AA_s_il2r	acute_cd4	14	timen:acuity_maxn	-0.0426248	0.124345	0.95	-0.287044	0.201794	-0.342796	418	0.731925	0.964478
AA_smith	acute_cd4	1	(Intercept)	-2.40757	0.433372	0.95	-3.25871	-1.55642	-5.55542	589	4.1977e-08	4.1977e-08
AA_smith	acute_cd4	1	sex_n	-0.347839	0.125139	0.95	-0.593613	-0.102066	-2.77962	589	0.00561611	0.0262085
AA_smith	acute_cd4	1	timen	0.149476	0.0283291	0.95	0.0938374	0.205114	5.2764	589	1.85419e-07	3.24483e-07
AA_smith	acute_cd4	1	age_n	-0.319426	0.111865	0.95	-0.539129	-0.0997235	-2.85546	589	0.00444886	0.0137447
AA_smith	acute_cd4	1	covid	-1.03784	0.226787	0.95	-1.48325	-0.592433	-4.57629	589	5.77516e-06	2.02131e-05
AA_smith	acute_cd4	1	acuity_maxn	1.40246	1.42423	0.95	-1.39473	4.19964	0.984714	589	0.325169	0.505818
AA_smith	acute_cd4	1	AA_smith	-0.0114783	0.131132	0.95	-0.269022	0.246065	-0.0875327	589	0.930278	0.943004
AA_smith	acute_cd4	1	acuity_maxn:AA_smith	-0.547953	0.507367	0.95	-1.54442	0.448515	-1.07999	589	0.280587	0.469572
AA_smith	acute_cd4	1	timen:acuity_maxn	0.0319984	0.108996	0.95	-0.18207	0.246066	0.293574	589	0.769187	0.897385
AA_smith	acute_cd4	2	(Intercept)	-3.13434	0.560612	0.95	-4.23532	-2.03335	-5.59092	604	3.42358e-08	3.68694e-08
AA_smith	acute_cd4	2	sex_n	-0.148146	0.160212	0.95	-0.462786	0.166495	-0.924683	604	0.3555	0.553
AA_smith	acute_cd4	2	timen	-0.0487107	0.0368166	0.95	-0.121015	0.0235934	-1.32306	604	0.186315	0.200647
AA_smith	acute_cd4	2	age_n	0.408212	0.144583	0.95	0.124265	0.692159	2.82337	604	0.00490883	0.0137447
AA_smith	acute_cd4	2	covid	0.709674	0.30967	0.95	0.101513	1.31783	2.29171	604	0.0222656	0.0283381
AA_smith	acute_cd4	2	acuity_maxn	-3.63502	1.83738	0.95	-7.24345	-0.0265882	-1.97837	604	0.0483409	0.169193
AA_smith	acute_cd4	2	AA_smith	-0.211477	0.165974	0.95	-0.537433	0.114478	-1.27416	604	0.203097	0.482805
AA_smith	acute_cd4	2	acuity_maxn:AA_smith	1.22918	0.657173	0.95	-0.0614395	2.51981	1.87041	604	0.0619105	0.173349
AA_smith	acute_cd4	2	timen:acuity_maxn	-0.272033	0.143972	0.95	-0.554779	0.0107133	-1.88949	604	0.0593053	0.276758
AA_smith	acute_cd4	3	(Intercept)	-2.4872	0.419912	0.95	-3.31193	-1.66248	-5.92316	584	5.39539e-09	6.29462e-09
AA_smith	acute_cd4	3	sex_n	0.115865	0.122971	0.95	-0.125655	0.357385	0.942214	584	0.346473	0.553
AA_smith	acute_cd4	3	timen	0.296526	0.0279185	0.95	0.241693	0.351359	10.6211	584	3.26374e-24	2.28462e-23
AA_smith	acute_cd4	3	age_n	-0.013572	0.111494	0.95	-0.232549	0.205406	-0.121729	584	0.903156	0.929804
AA_smith	acute_cd4	3	covid	-1.22482	0.221049	0.95	-1.65897	-0.790676	-5.54097	584	4.55624e-08	2.12624e-07
AA_smith	acute_cd4	3	acuity_maxn	0.604882	1.40386	0.95	-2.15234	3.36211	0.430871	584	0.666721	0.76386
AA_smith	acute_cd4	3	AA_smith	-0.0220914	0.126313	0.95	-0.270174	0.225991	-0.174895	584	0.861223	0.943004
AA_smith	acute_cd4	3	acuity_maxn:AA_smith	-0.145239	0.501209	0.95	-1.12963	0.839153	-0.289777	584	0.77209	0.831482
AA_smith	acute_cd4	3	timen:acuity_maxn	-0.0902585	0.10698	0.95	-0.300371	0.119854	-0.843695	584	0.399186	0.765707
AA_smith	acute_cd4	4	(Intercept)	-7.50439	0.734713	0.95	-8.948	-6.06077	-10.214	485	2.58122e-22	3.61371e-22
AA_smith	acute_cd4	4	sex_n	0.0503611	0.212293	0.95	-0.366766	0.467488	0.237225	485	0.812582	0.963212
AA_smith	acute_cd4	4	timen	-0.534189	0.0501994	0.95	-0.632824	-0.435554	-10.6413	485	6.56057e-24	3.0616e-23
AA_smith	acute_cd4	4	age_n	-0.051657	0.184739	0.95	-0.414645	0.311331	-0.279621	485	0.779887	0.929804
AA_smith	acute_cd4	4	covid	3.10299	0.41436	0.95	2.28883	3.91716	7.48864	485	3.31271e-13	4.63779e-12
AA_smith	acute_cd4	4	acuity_maxn	0.392443	2.4212	0.95	-4.36489	5.14977	0.162087	485	0.871305	0.871305
AA_smith	acute_cd4	4	AA_smith	-0.170438	0.215342	0.95	-0.593556	0.252679	-0.791478	485	0.429052	0.750841
AA_smith	acute_cd4	4	acuity_maxn:AA_smith	0.329721	0.877842	0.95	-1.39512	2.05456	0.375604	485	0.707376	0.831482
AA_smith	acute_cd4	4	timen:acuity_maxn	0.387575	0.194037	0.95	0.00631814	0.768832	1.99743	485	0.0463368	0.276758
AA_smith	acute_cd4	5	(Intercept)	-3.8234	0.416227	0.95	-4.6409	-3.00591	-9.18587	580	7.18487e-19	9.14438e-19
AA_smith	acute_cd4	5	sex_n	-0.00558825	0.121106	0.95	-0.243447	0.232271	-0.0461436	580	0.963212	0.963212
AA_smith	acute_cd4	5	timen	0.1935	0.027429	0.95	0.139628	0.247372	7.05457	580	4.95227e-12	1.38664e-11
AA_smith	acute_cd4	5	age_n	-0.544877	0.108716	0.95	-0.758402	-0.331353	-5.01195	580	7.16662e-07	9.61254e-06
AA_smith	acute_cd4	5	covid	-0.792983	0.223341	0.95	-1.23164	-0.354326	-3.55054	580	0.000415635	0.00083127
AA_smith	acute_cd4	5	acuity_maxn	2.19809	1.48411	0.95	-0.716797	5.11298	1.48108	580	0.139128	0.382221
AA_smith	acute_cd4	5	AA_smith	0.116517	0.12432	0.95	-0.127655	0.36069	0.937237	580	0.349027	0.698054
AA_smith	acute_cd4	5	acuity_maxn:AA_smith	-0.62483	0.528686	0.95	-1.6632	0.413543	-1.18185	580	0.237748	0.469572
AA_smith	acute_cd4	5	timen:acuity_maxn	0.0116243	0.107742	0.95	-0.199988	0.223236	0.10789	580	0.91412	0.91412
AA_smith	acute_cd4	6	(Intercept)	-3.73302	0.359713	0.95	-4.43946	-3.02658	-10.3778	603	2.51197e-23	3.9075e-23
AA_smith	acute_cd4	6	sex_n	-0.240864	0.100114	0.95	-0.437478	-0.0442506	-2.40591	603	0.0164322	0.0575128
AA_smith	acute_cd4	6	timen	0.157991	0.0228934	0.95	0.11303	0.202951	6.90115	603	1.3091e-11	3.05458e-11
AA_smith	acute_cd4	6	age_n	-0.439074	0.0900116	0.95	-0.615848	-0.262299	-4.87797	603	1.37322e-06	9.61254e-06
AA_smith	acute_cd4	6	covid	-0.735407	0.19023	0.95	-1.109	-0.361813	-3.86588	603	0.000122707	0.000343579
AA_smith	acute_cd4	6	acuity_maxn	1.63215	1.17078	0.95	-0.667149	3.93146	1.39407	603	0.163809	0.382221
AA_smith	acute_cd4	6	AA_smith	0.138066	0.106881	0.95	-0.0718388	0.34797	1.29177	603	0.196932	0.482805
AA_smith	acute_cd4	6	acuity_maxn:AA_smith	-0.86642	0.417033	0.95	-1.68543	-0.0474066	-2.07758	603	0.0381705	0.149355
AA_smith	acute_cd4	6	timen:acuity_maxn	-0.123423	0.0885501	0.95	-0.297327	0.050481	-1.39382	603	0.163885	0.573598
AA_smith	acute_cd4	7	(Intercept)	-4.4598	0.315008	0.95	-5.07842	-3.84118	-14.1577	614	1.39217e-39	4.87259e-39
AA_smith	acute_cd4	7	sex_n	0.348413	0.090498	0.95	0.17069	0.526136	3.84995	614	0.000130529	0.0018274
AA_smith	acute_cd4	7	timen	0.0498312	0.0206277	0.95	0.00932178	0.0903406	2.41574	614	0.0159941	0.0186598
AA_smith	acute_cd4	7	age_n	0.0533855	0.0810907	0.95	-0.105863	0.212634	0.658343	614	0.510565	0.794212
AA_smith	acute_cd4	7	covid	-0.506218	0.169256	0.95	-0.838608	-0.173827	-2.99085	614	0.00289355	0.00405096
AA_smith	acute_cd4	7	acuity_maxn	4.25853	1.03586	0.95	2.22427	6.29278	4.1111	614	4.47328e-05	0.000626259
AA_smith	acute_cd4	7	AA_smith	0.13931	0.0930909	0.95	-0.043505	0.322125	1.4965	614	0.135038	0.482805
AA_smith	acute_cd4	7	acuity_maxn:AA_smith	-1.46648	0.370529	0.95	-2.19414	-0.738826	-3.95781	614	8.44839e-05	0.00118277
AA_smith	acute_cd4	7	timen:acuity_maxn	0.0340484	0.0795854	0.95	-0.122244	0.190341	0.427822	614	0.66893	0.897385
AA_smith	acute_cd4	8	(Intercept)	-4.56894	0.349508	0.95	-5.25536	-3.88253	-13.0725	598	1.57642e-34	3.67832e-34
AA_smith	acute_cd4	8	sex_n	0.00636963	0.10143	0.95	-0.192833	0.205573	0.0627981	598	0.949948	0.963212
AA_smith	acute_cd4	8	timen	0.139621	0.0230983	0.95	0.0942574	0.184985	6.04464	598	2.63645e-09	5.27289e-09
AA_smith	acute_cd4	8	age_n	-0.1193	0.0918577	0.95	-0.299703	0.0611027	-1.29875	598	0.19453	0.38906
AA_smith	acute_cd4	8	covid	-0.574704	0.185384	0.95	-0.938786	-0.210622	-3.10008	598	0.00202566	0.00315102
AA_smith	acute_cd4	8	acuity_maxn	3.22748	1.22478	0.95	0.822097	5.63287	2.63516	598	0.00862778	0.0603945
AA_smith	acute_cd4	8	AA_smith	0.264422	0.103988	0.95	0.0601964	0.468648	2.54282	598	0.0112472	0.15746
AA_smith	acute_cd4	8	acuity_maxn:AA_smith	-1.23627	0.434755	0.95	-2.0901	-0.382434	-2.84359	598	0.00461325	0.0322928
AA_smith	acute_cd4	8	timen:acuity_maxn	-0.0834256	0.089059	0.95	-0.258332	0.0914807	-0.936746	598	0.349267	0.765707
AA_smith	acute_cd4	9	(Intercept)	-4.37852	0.328719	0.95	-5.02409	-3.73294	-13.32	601	1.1825e-35	3.31099e-35
AA_smith	acute_cd4	9	sex_n	-0.130959	0.0949827	0.95	-0.317498	0.055579	-1.37877	601	0.168478	0.336957
AA_smith	acute_cd4	9	timen	0.218895	0.0215472	0.95	0.176578	0.261212	10.1589	601	1.75351e-22	6.13728e-22
AA_smith	acute_cd4	9	age_n	0.144134	0.0845584	0.95	-0.0219316	0.3102	1.70455	601	0.0887947	0.207188
AA_smith	acute_cd4	9	covid	-0.568827	0.176336	0.95	-0.915136	-0.222518	-3.22582	601	0.00132434	0.00231759
AA_smith	acute_cd4	9	acuity_maxn	-0.413063	1.10748	0.95	-2.58806	1.76194	-0.372975	601	0.709298	0.76386
AA_smith	acute_cd4	9	AA_smith	0.123702	0.0979083	0.95	-0.0685815	0.315986	1.26345	601	0.206917	0.482805
AA_smith	acute_cd4	9	acuity_maxn:AA_smith	0.197306	0.39531	0.95	-0.57905	0.973662	0.499117	601	0.617879	0.831482
AA_smith	acute_cd4	9	timen:acuity_maxn	-0.065354	0.0841257	0.95	-0.23057	0.0998621	-0.776861	601	0.437547	0.765707
AA_smith	acute_cd4	10	(Intercept)	-8.09847	0.631495	0.95	-9.33976	-6.85719	-12.8243	420	5.32459e-32	1.06492e-31
AA_smith	acute_cd4	10	sex_n	0.0496854	0.187112	0.95	-0.318107	0.417478	0.265538	420	0.790725	0.963212
AA_smith	acute_cd4	10	timen	-0.489114	0.0437415	0.95	-0.575093	-0.403134	-11.1819	420	1.37899e-25	1.93058e-24
AA_smith	acute_cd4	10	age_n	0.0629645	0.164124	0.95	-0.259641	0.38557	0.383641	420	0.701439	0.929804
AA_smith	acute_cd4	10	covid	2.53383	0.348861	0.95	1.8481	3.21956	7.26317	420	1.85112e-12	1.29578e-11
AA_smith	acute_cd4	10	acuity_maxn	2.6598	2.08551	0.95	-1.43954	6.75914	1.27537	420	0.202883	0.405766
AA_smith	acute_cd4	10	AA_smith	-0.0609115	0.196383	0.95	-0.446927	0.325104	-0.310167	420	0.756587	0.943004
AA_smith	acute_cd4	10	acuity_maxn:AA_smith	-0.783058	0.757525	0.95	-2.27207	0.705953	-1.03371	420	0.301868	0.469572
AA_smith	acute_cd4	10	timen:acuity_maxn	0.458157	0.173855	0.95	0.116422	0.799892	2.63528	420	0.00871793	0.122051
AA_smith	acute_cd4	11	(Intercept)	-4.61141	0.425218	0.95	-5.44658	-3.77624	-10.8448	575	4.64916e-25	8.13602e-25
AA_smith	acute_cd4	11	sex_n	0.00897203	0.124171	0.95	-0.234913	0.252857	0.0722553	575	0.942424	0.963212
AA_smith	acute_cd4	11	timen	-0.033841	0.0285846	0.95	-0.0899839	0.0223019	-1.18389	575	0.236946	0.236946
AA_smith	acute_cd4	11	age_n	0.351223	0.111506	0.95	0.132213	0.570232	3.1498	575	0.00171868	0.00802049
AA_smith	acute_cd4	11	covid	-0.876754	0.233267	0.95	-1.33491	-0.418595	-3.75859	575	0.000188326	0.000439428
AA_smith	acute_cd4	11	acuity_maxn	-1.64184	1.38032	0.95	-4.35293	1.06925	-1.18946	575	0.23475	0.410812
AA_smith	acute_cd4	11	AA_smith	0.0345414	0.12513	0.95	-0.211226	0.280309	0.276044	575	0.782613	0.943004
AA_smith	acute_cd4	11	acuity_maxn:AA_smith	0.761475	0.493338	0.95	-0.207489	1.73044	1.54352	575	0.123256	0.287597
AA_smith	acute_cd4	11	timen:acuity_maxn	0.0442351	0.114562	0.95	-0.180776	0.269246	0.386124	575	0.699548	0.897385
AA_smith	acute_cd4	12	(Intercept)	-5.41815	0.32536	0.95	-6.05713	-4.77918	-16.6528	602	1.70616e-51	1.19431e-50
AA_smith	acute_cd4	12	sex_n	-0.151837	0.0909869	0.95	-0.330527	0.0268536	-1.66878	602	0.0956818	0.223258
AA_smith	acute_cd4	12	timen	-0.083593	0.0208367	0.95	-0.124514	-0.0426715	-4.01181	602	6.78422e-05	9.49791e-05
AA_smith	acute_cd4	12	age_n	-0.0926578	0.081091	0.95	-0.251914	0.0665979	-1.14264	602	0.253643	0.443875
AA_smith	acute_cd4	12	covid	0.284934	0.175465	0.95	-0.0596629	0.629532	1.62388	602	0.104924	0.122411
AA_smith	acute_cd4	12	acuity_maxn	0.523977	1.05127	0.95	-1.54063	2.58859	0.498422	602	0.618369	0.76386
AA_smith	acute_cd4	12	AA_smith	0.00697415	0.0975073	0.95	-0.184522	0.19847	0.0715244	602	0.943004	0.943004
AA_smith	acute_cd4	12	acuity_maxn:AA_smith	-0.131013	0.375597	0.95	-0.868652	0.606625	-0.348814	602	0.727351	0.831482
AA_smith	acute_cd4	12	timen:acuity_maxn	0.06413	0.0818135	0.95	-0.0965445	0.224805	0.783856	602	0.433433	0.765707
AA_smith	acute_cd4	13	(Intercept)	-5.77664	0.296531	0.95	-6.35902	-5.19425	-19.4807	589	1.29346e-65	1.81084e-64
AA_smith	acute_cd4	13	sex_n	0.274829	0.0857616	0.95	0.106394	0.443265	3.20457	589	0.00142576	0.00998035
AA_smith	acute_cd4	13	timen	0.0835897	0.019505	0.95	0.0452819	0.121898	4.28555	589	2.12918e-05	3.31205e-05
AA_smith	acute_cd4	13	age_n	0.00673725	0.076448	0.95	-0.143407	0.156881	0.0881285	589	0.929804	0.929804
AA_smith	acute_cd4	13	covid	-0.13994	0.162437	0.95	-0.458965	0.179086	-0.861503	589	0.389312	0.419259
AA_smith	acute_cd4	13	acuity_maxn	2.12328	0.970286	0.95	0.217634	4.02892	2.1883	589	0.0290399	0.13552
AA_smith	acute_cd4	13	AA_smith	0.163429	0.0874739	0.95	-0.00836948	0.335228	1.86832	589	0.0622137	0.435496
AA_smith	acute_cd4	13	acuity_maxn:AA_smith	-0.702583	0.345878	0.95	-1.38189	-0.0232786	-2.0313	589	0.0426728	0.149355
AA_smith	acute_cd4	13	timen:acuity_maxn	0.0105668	0.0758906	0.95	-0.138482	0.159616	0.139237	589	0.88931	0.91412
AA_smith	acute_cd4	14	(Intercept)	-6.42457	0.422593	0.95	-7.25474	-5.59439	-15.2027	527	1.52279e-43	7.10634e-43
AA_smith	acute_cd4	14	sex_n	0.215296	0.123913	0.95	-0.0281283	0.45872	1.73748	527	0.0828875	0.223258
AA_smith	acute_cd4	14	timen	-0.0809275	0.028279	0.95	-0.136481	-0.0253741	-2.86175	527	0.00438048	0.00557516
AA_smith	acute_cd4	14	age_n	-0.0275723	0.107462	0.95	-0.23868	0.183535	-0.256576	527	0.797606	0.929804
AA_smith	acute_cd4	14	covid	-0.0608011	0.23515	0.95	-0.522747	0.401145	-0.258563	527	0.796073	0.796073
AA_smith	acute_cd4	14	acuity_maxn	1.00807	1.42491	0.95	-1.79113	3.80727	0.707462	527	0.479592	0.671429
AA_smith	acute_cd4	14	AA_smith	0.0267458	0.128317	0.95	-0.22533	0.278822	0.208435	527	0.83497	0.943004
AA_smith	acute_cd4	14	acuity_maxn:AA_smith	-0.108555	0.512785	0.95	-1.11591	0.898798	-0.211698	527	0.832425	0.832425
AA_smith	acute_cd4	14	timen:acuity_maxn	0.0401862	0.113092	0.95	-0.18198	0.262353	0.355341	527	0.722476	0.897385
AA_sm_rnp	acute_cd4	1	(Intercept)	-3.08054	0.512976	0.95	-4.08791	-2.07318	-6.00524	625	3.24177e-09	3.78206e-09
AA_sm_rnp	acute_cd4	1	sex_n	-0.296565	0.12121	0.95	-0.534594	-0.0585364	-2.4467	625	0.0146915	0.0685604
AA_sm_rnp	acute_cd4	1	timen	0.145187	0.0277912	0.95	0.0906112	0.199762	5.2242	625	2.38621e-07	4.17586e-07
AA_sm_rnp	acute_cd4	1	age_n	-0.276738	0.109608	0.95	-0.491982	-0.0614947	-2.52481	625	0.0118224	0.0331026
AA_sm_rnp	acute_cd4	1	covid	-1.04184	0.226538	0.95	-1.4867	-0.596968	-4.59895	625	5.14176e-06	1.79962e-05
AA_sm_rnp	acute_cd4	1	acuity_maxn	0.14384	1.80824	0.95	-3.40713	3.69481	0.0795468	625	0.936623	0.936623
AA_sm_rnp	acute_cd4	1	AA_sm_rnp	0.207456	0.159714	0.95	-0.106185	0.521096	1.29892	625	0.19445	0.453716
AA_sm_rnp	acute_cd4	1	acuity_maxn:AA_sm_rnp	-0.0796433	0.621166	0.95	-1.29947	1.14018	-0.128216	625	0.898019	0.967098
AA_sm_rnp	acute_cd4	1	timen:acuity_maxn	0.041478	0.10658	0.95	-0.167821	0.250777	0.389171	625	0.697282	0.88745
AA_sm_rnp	acute_cd4	2	(Intercept)	-2.10118	0.649632	0.95	-3.37682	-0.825533	-3.23441	646	0.00128107	0.00128107
AA_sm_rnp	acute_cd4	2	sex_n	-0.25124	0.152547	0.95	-0.550789	0.0483082	-1.64697	646	0.100051	0.200103
AA_sm_rnp	acute_cd4	2	timen	-0.0710023	0.0355011	0.95	-0.140714	-0.0012909	-2.00001	646	0.0459179	0.04945
AA_sm_rnp	acute_cd4	2	age_n	0.351302	0.138865	0.95	0.0786213	0.623983	2.52981	646	0.0116489	0.0331026
AA_sm_rnp	acute_cd4	2	covid	0.76348	0.304717	0.95	0.165125	1.36183	2.50554	646	0.0124714	0.0158726
AA_sm_rnp	acute_cd4	2	acuity_maxn	-0.768126	2.26772	0.95	-5.22112	3.68487	-0.338722	646	0.73493	0.900454
AA_sm_rnp	acute_cd4	2	AA_sm_rnp	-0.570107	0.1991	0.95	-0.961068	-0.179145	-2.86342	646	0.0043269	0.0365595
AA_sm_rnp	acute_cd4	2	acuity_maxn:AA_sm_rnp	0.264825	0.773961	0.95	-1.25496	1.78461	0.342168	646	0.732336	0.892482
AA_sm_rnp	acute_cd4	2	timen:acuity_maxn	-0.276623	0.137886	0.95	-0.547382	-0.00586424	-2.00617	646	0.0452542	0.316779
AA_sm_rnp	acute_cd4	3	(Intercept)	-2.95675	0.50628	0.95	-3.95098	-1.96252	-5.84016	620	8.41967e-09	9.06734e-09
AA_sm_rnp	acute_cd4	3	sex_n	0.153905	0.119534	0.95	-0.0808357	0.388645	1.28754	620	0.198387	0.308601
AA_sm_rnp	acute_cd4	3	timen	0.297911	0.0275315	0.95	0.243845	0.351977	10.8208	620	4.09011e-25	1.90872e-24
AA_sm_rnp	acute_cd4	3	age_n	0.0448619	0.109641	0.95	-0.170451	0.260175	0.40917	620	0.682556	0.854873
AA_sm_rnp	acute_cd4	3	covid	-1.20798	0.221958	0.95	-1.64386	-0.7721	-5.44239	620	7.57982e-08	3.53725e-07
AA_sm_rnp	acute_cd4	3	acuity_maxn	0.377257	1.82316	0.95	-3.20305	3.95757	0.206925	620	0.836136	0.900454
AA_sm_rnp	acute_cd4	3	AA_sm_rnp	0.127655	0.158458	0.95	-0.183524	0.438834	0.805609	620	0.420777	0.550818
AA_sm_rnp	acute_cd4	3	acuity_maxn:AA_sm_rnp	-0.0113394	0.626383	0.95	-1.24143	1.21875	-0.0181031	620	0.985562	0.985562
AA_sm_rnp	acute_cd4	3	timen:acuity_maxn	-0.0850556	0.105192	0.95	-0.291631	0.12152	-0.808575	620	0.41907	0.721149
AA_sm_rnp	acute_cd4	4	(Intercept)	-8.50974	0.870266	0.95	-10.2194	-6.80004	-9.77832	516	7.87283e-21	1.37775e-20
AA_sm_rnp	acute_cd4	4	sex_n	0.111208	0.203061	0.95	-0.287721	0.510137	0.547658	516	0.584164	0.704412
AA_sm_rnp	acute_cd4	4	timen	-0.530487	0.048861	0.95	-0.626478	-0.434496	-10.8571	516	7.13912e-25	2.49869e-24
AA_sm_rnp	acute_cd4	4	age_n	-0.098077	0.179218	0.95	-0.450163	0.254009	-0.547251	516	0.584443	0.81822
AA_sm_rnp	acute_cd4	4	covid	3.10219	0.411081	0.95	2.29459	3.90979	7.54642	516	2.03813e-13	2.85338e-12
AA_sm_rnp	acute_cd4	4	acuity_maxn	-1.88872	2.90398	0.95	-7.59381	3.81636	-0.650391	516	0.515729	0.900454
AA_sm_rnp	acute_cd4	4	AA_sm_rnp	0.18944	0.263277	0.95	-0.327787	0.706667	0.719547	516	0.47213	0.550818
AA_sm_rnp	acute_cd4	4	acuity_maxn:AA_sm_rnp	0.969945	0.98926	0.95	-0.973527	2.91342	0.980475	516	0.327311	0.892482
AA_sm_rnp	acute_cd4	4	timen:acuity_maxn	0.330654	0.18595	0.95	-0.0346582	0.695966	1.77819	516	0.0759619	0.354489
AA_sm_rnp	acute_cd4	5	(Intercept)	-3.93571	0.498265	0.95	-4.91421	-2.95721	-7.89882	617	1.29532e-14	1.64859e-14
AA_sm_rnp	acute_cd4	5	sex_n	0.000560264	0.117761	0.95	-0.230701	0.231822	0.00475763	617	0.996206	0.996206
AA_sm_rnp	acute_cd4	5	timen	0.197756	0.0270219	0.95	0.14469	0.250822	7.31837	617	7.85134e-13	2.19838e-12
AA_sm_rnp	acute_cd4	5	age_n	-0.523847	0.106779	0.95	-0.733542	-0.314153	-4.90589	617	1.19133e-06	8.33931e-06
AA_sm_rnp	acute_cd4	5	covid	-0.811367	0.223982	0.95	-1.25123	-0.371508	-3.62246	617	0.000315821	0.000631641
AA_sm_rnp	acute_cd4	5	acuity_maxn	1.38319	1.81831	0.95	-2.18764	4.95401	0.7607	617	0.447127	0.900454
AA_sm_rnp	acute_cd4	5	AA_sm_rnp	0.156397	0.154788	0.95	-0.147578	0.460372	1.0104	617	0.312702	0.550818
AA_sm_rnp	acute_cd4	5	acuity_maxn:AA_sm_rnp	-0.329056	0.624629	0.95	-1.55571	0.8976	-0.526802	617	0.59852	0.892482
AA_sm_rnp	acute_cd4	5	timen:acuity_maxn	0.0144784	0.105835	0.95	-0.193362	0.222318	0.136802	617	0.891232	0.902122
AA_sm_rnp	acute_cd4	6	(Intercept)	-3.99265	0.413839	0.95	-4.8053	-3.18001	-9.64785	642	1.16772e-20	1.81645e-20
AA_sm_rnp	acute_cd4	6	sex_n	-0.198572	0.0957357	0.95	-0.386565	-0.0105786	-2.07416	642	0.0384621	0.133559
AA_sm_rnp	acute_cd4	6	timen	0.156409	0.0221771	0.95	0.11286	0.199957	7.05269	642	4.55301e-12	1.06237e-11
AA_sm_rnp	acute_cd4	6	age_n	-0.442605	0.086784	0.95	-0.61302	-0.27219	-5.10008	642	4.47476e-07	6.26466e-06
AA_sm_rnp	acute_cd4	6	covid	-0.758422	0.187576	0.95	-1.12676	-0.390084	-4.04327	642	5.91154e-05	0.000165523
AA_sm_rnp	acute_cd4	6	acuity_maxn	1.83037	1.49009	0.95	-1.09566	4.75641	1.22837	642	0.219759	0.900454
AA_sm_rnp	acute_cd4	6	AA_sm_rnp	0.222244	0.127858	0.95	-0.0288262	0.473314	1.73821	642	0.0826531	0.289286
AA_sm_rnp	acute_cd4	6	acuity_maxn:AA_sm_rnp	-0.899582	0.510198	0.95	-1.90144	0.102277	-1.7632	642	0.0783422	0.595219
AA_sm_rnp	acute_cd4	6	timen:acuity_maxn	-0.125313	0.0853685	0.95	-0.292949	0.0423218	-1.46791	642	0.142618	0.499163
AA_sm_rnp	acute_cd4	7	(Intercept)	-4.14391	0.374113	0.95	-4.87852	-3.40931	-11.0766	655	2.95666e-26	6.89888e-26
AA_sm_rnp	acute_cd4	7	sex_n	0.395461	0.0889637	0.95	0.220773	0.57015	4.4452	655	1.03118e-05	0.000144365
AA_sm_rnp	acute_cd4	7	timen	0.0605059	0.0205525	0.95	0.0201491	0.100863	2.94396	655	0.00335514	0.00391433
AA_sm_rnp	acute_cd4	7	age_n	0.0672697	0.0805449	0.95	-0.0908876	0.225427	0.835183	655	0.403919	0.628319
AA_sm_rnp	acute_cd4	7	covid	-0.523125	0.171872	0.95	-0.860611	-0.185639	-3.04369	655	0.00243054	0.00340276
AA_sm_rnp	acute_cd4	7	acuity_maxn	0.681713	1.30236	0.95	-1.87559	3.23902	0.523444	655	0.600842	0.900454
AA_sm_rnp	acute_cd4	7	AA_sm_rnp	0.0281417	0.114272	0.95	-0.196242	0.252525	0.24627	655	0.805551	0.805551
AA_sm_rnp	acute_cd4	7	acuity_maxn:AA_sm_rnp	-0.149378	0.445296	0.95	-1.02376	0.725002	-0.335459	655	0.737387	0.892482
AA_sm_rnp	acute_cd4	7	timen:acuity_maxn	0.0578605	0.0788968	0.95	-0.0970607	0.212782	0.733369	655	0.463596	0.721149
AA_sm_rnp	acute_cd4	8	(Intercept)	-4.38363	0.407496	0.95	-5.18383	-3.58343	-10.7575	637	6.49735e-25	1.29947e-24
AA_sm_rnp	acute_cd4	8	sex_n	0.0505511	0.0973581	0.95	-0.140631	0.241733	0.519229	637	0.603782	0.704412
AA_sm_rnp	acute_cd4	8	timen	0.144833	0.0224503	0.95	0.100748	0.188919	6.4513	637	2.19528e-10	4.39055e-10
AA_sm_rnp	acute_cd4	8	age_n	-0.117986	0.0887615	0.95	-0.292286	0.0563147	-1.32925	637	0.184243	0.368486
AA_sm_rnp	acute_cd4	8	covid	-0.608759	0.183452	0.95	-0.969003	-0.248515	-3.31835	637	0.000957081	0.00148879
AA_sm_rnp	acute_cd4	8	acuity_maxn	1.38056	1.44638	0.95	-1.45968	4.2208	0.954496	637	0.340195	0.900454
AA_sm_rnp	acute_cd4	8	AA_sm_rnp	0.194287	0.126054	0.95	-0.0532447	0.441818	1.5413	637	0.123741	0.346474
AA_sm_rnp	acute_cd4	8	acuity_maxn:AA_sm_rnp	-0.515364	0.494152	0.95	-1.48573	0.454999	-1.04293	637	0.297378	0.892482
AA_sm_rnp	acute_cd4	8	timen:acuity_maxn	-0.0822435	0.0861791	0.95	-0.251473	0.0869859	-0.954333	637	0.340277	0.721149
AA_sm_rnp	acute_cd4	9	(Intercept)	-4.79594	0.377902	0.95	-5.53801	-4.05387	-12.691	643	4.30122e-33	1.50543e-32
AA_sm_rnp	acute_cd4	9	sex_n	-0.156425	0.0900673	0.95	-0.333287	0.0204367	-1.73676	643	0.0829092	0.193455
AA_sm_rnp	acute_cd4	9	timen	0.228907	0.0207076	0.95	0.188244	0.26957	11.0542	643	3.97567e-26	2.78297e-25
AA_sm_rnp	acute_cd4	9	age_n	0.148417	0.0809629	0.95	-0.0105663	0.307401	1.83315	643	0.0672421	0.156898
AA_sm_rnp	acute_cd4	9	covid	-0.593437	0.172759	0.95	-0.932676	-0.254198	-3.43506	643	0.000630526	0.00110342
AA_sm_rnp	acute_cd4	9	acuity_maxn	-0.339755	1.35633	0.95	-3.00312	2.32361	-0.250496	643	0.802284	0.900454
AA_sm_rnp	acute_cd4	9	AA_sm_rnp	0.282546	0.116456	0.95	0.0538667	0.511226	2.42621	643	0.0155314	0.0724798
AA_sm_rnp	acute_cd4	9	acuity_maxn:AA_sm_rnp	0.138764	0.463988	0.95	-0.77235	1.04988	0.299069	643	0.764984	0.892482
AA_sm_rnp	acute_cd4	9	timen:acuity_maxn	-0.0830844	0.0803096	0.95	-0.240785	0.0746164	-1.03455	643	0.301268	0.721149
AA_sm_rnp	acute_cd4	10	(Intercept)	-8.66307	0.747783	0.95	-10.1327	-7.19347	-11.585	448	2.50935e-27	7.02618e-27
AA_sm_rnp	acute_cd4	10	sex_n	0.181855	0.17983	0.95	-0.17156	0.53527	1.01126	448	0.312437	0.437412
AA_sm_rnp	acute_cd4	10	timen	-0.490149	0.0425453	0.95	-0.573762	-0.406536	-11.5206	448	4.46925e-27	6.25694e-26
AA_sm_rnp	acute_cd4	10	age_n	0.0490522	0.158824	0.95	-0.26308	0.361185	0.308846	448	0.757582	0.854873
AA_sm_rnp	acute_cd4	10	covid	2.51012	0.345601	0.95	1.83092	3.18932	7.26306	448	1.68926e-12	1.18248e-11
AA_sm_rnp	acute_cd4	10	acuity_maxn	-1.16835	2.52732	0.95	-6.13523	3.79853	-0.462288	448	0.644099	0.900454
AA_sm_rnp	acute_cd4	10	AA_sm_rnp	0.13015	0.230999	0.95	-0.323827	0.584127	0.563423	448	0.573428	0.617538
AA_sm_rnp	acute_cd4	10	acuity_maxn:AA_sm_rnp	0.537563	0.864475	0.95	-1.16137	2.23649	0.621837	448	0.534365	0.892482
AA_sm_rnp	acute_cd4	10	timen:acuity_maxn	0.433297	0.169386	0.95	0.100406	0.766187	2.55804	448	0.0108544	0.151962
AA_sm_rnp	acute_cd4	11	(Intercept)	-4.16724	0.501823	0.95	-5.15275	-3.18173	-8.3042	610	6.49859e-16	9.09803e-16
AA_sm_rnp	acute_cd4	11	sex_n	0.0100476	0.119375	0.95	-0.224388	0.244483	0.0841684	610	0.93295	0.996206
AA_sm_rnp	acute_cd4	11	timen	-0.0393701	0.0277552	0.95	-0.0938774	0.0151372	-1.41848	610	0.156562	0.156562
AA_sm_rnp	acute_cd4	11	age_n	0.339277	0.10795	0.95	0.127279	0.551275	3.14292	610	0.00175386	0.00818469
AA_sm_rnp	acute_cd4	11	covid	-0.867636	0.230998	0.95	-1.32128	-0.413989	-3.75604	610	0.000189165	0.000441386
AA_sm_rnp	acute_cd4	11	acuity_maxn	-1.08579	1.81342	0.95	-4.64709	2.47552	-0.598751	610	0.549561	0.900454
AA_sm_rnp	acute_cd4	11	AA_sm_rnp	-0.12865	0.155306	0.95	-0.433648	0.176349	-0.828363	610	0.407789	0.550818
AA_sm_rnp	acute_cd4	11	acuity_maxn:AA_sm_rnp	0.536396	0.622882	0.95	-0.686858	1.75965	0.861152	610	0.389493	0.892482
AA_sm_rnp	acute_cd4	11	timen:acuity_maxn	0.0135562	0.110185	0.95	-0.202832	0.229944	0.123032	610	0.902122	0.902122
AA_sm_rnp	acute_cd4	12	(Intercept)	-5.66937	0.372443	0.95	-6.40072	-4.93801	-15.2221	641	6.81052e-45	4.76736e-44
AA_sm_rnp	acute_cd4	12	sex_n	-0.119544	0.0880652	0.95	-0.292475	0.053387	-1.35745	641	0.175116	0.306453
AA_sm_rnp	acute_cd4	12	timen	-0.0773496	0.020385	0.95	-0.117379	-0.0373201	-3.79443	641	0.000162004	0.000226805
AA_sm_rnp	acute_cd4	12	age_n	-0.0958115	0.0791303	0.95	-0.251197	0.0595744	-1.21081	641	0.226416	0.396227
AA_sm_rnp	acute_cd4	12	covid	0.240382	0.175078	0.95	-0.103414	0.584177	1.373	641	0.170233	0.198606
AA_sm_rnp	acute_cd4	12	acuity_maxn	-0.637342	1.29987	0.95	-3.18986	1.91517	-0.490313	641	0.62408	0.900454
AA_sm_rnp	acute_cd4	12	AA_sm_rnp	0.0991836	0.114106	0.95	-0.124883	0.32325	0.869226	641	0.385049	0.550818
AA_sm_rnp	acute_cd4	12	acuity_maxn:AA_sm_rnp	0.249552	0.445062	0.95	-0.624404	1.12351	0.560713	641	0.575189	0.892482
AA_sm_rnp	acute_cd4	12	timen:acuity_maxn	0.0674829	0.0793938	0.95	-0.0884204	0.223386	0.849977	641	0.395655	0.721149
AA_sm_rnp	acute_cd4	13	(Intercept)	-6.17657	0.348528	0.95	-6.86099	-5.49215	-17.7219	629	2.6431e-57	3.70034e-56
AA_sm_rnp	acute_cd4	13	sex_n	0.311133	0.0824548	0.95	0.149213	0.473053	3.77338	629	0.000176277	0.00123394
AA_sm_rnp	acute_cd4	13	timen	0.0866798	0.0189416	0.95	0.0494833	0.123876	4.57615	629	5.70774e-06	8.87871e-06
AA_sm_rnp	acute_cd4	13	age_n	0.0193696	0.0740777	0.95	-0.1261	0.164839	0.261477	629	0.793811	0.854873
AA_sm_rnp	acute_cd4	13	covid	-0.176363	0.161067	0.95	-0.492657	0.139931	-1.09497	629	0.273949	0.295022
AA_sm_rnp	acute_cd4	13	acuity_maxn	0.621895	1.2378	0.95	-1.80882	3.05261	0.50242	629	0.615548	0.900454
AA_sm_rnp	acute_cd4	13	AA_sm_rnp	0.301248	0.107483	0.95	0.0901801	0.512316	2.80276	629	0.00522279	0.0365595
AA_sm_rnp	acute_cd4	13	acuity_maxn:AA_sm_rnp	-0.18439	0.423312	0.95	-1.01567	0.646886	-0.435589	629	0.663285	0.892482
AA_sm_rnp	acute_cd4	13	timen:acuity_maxn	0.0145524	0.0739867	0.95	-0.130739	0.159843	0.196689	629	0.844135	0.902122
AA_sm_rnp	acute_cd4	14	(Intercept)	-6.71894	0.510474	0.95	-7.7216	-5.71628	-13.1621	565	1.0606e-34	4.94945e-34
AA_sm_rnp	acute_cd4	14	sex_n	0.2365	0.119183	0.95	0.00240537	0.470595	1.98435	565	0.0476998	0.133559
AA_sm_rnp	acute_cd4	14	timen	-0.0822459	0.0275402	0.95	-0.13634	-0.0281522	-2.98639	565	0.00294526	0.00374851
AA_sm_rnp	acute_cd4	14	age_n	-0.0182183	0.104671	0.95	-0.223809	0.187373	-0.174054	565	0.861886	0.861886
AA_sm_rnp	acute_cd4	14	covid	-0.0628914	0.234213	0.95	-0.522926	0.397143	-0.268522	565	0.788395	0.788395
AA_sm_rnp	acute_cd4	14	acuity_maxn	-2.23992	1.75665	0.95	-5.69028	1.21045	-1.2751	565	0.202796	0.900454
AA_sm_rnp	acute_cd4	14	AA_sm_rnp	0.120808	0.158687	0.95	-0.19088	0.432496	0.7613	565	0.446796	0.550818
AA_sm_rnp	acute_cd4	14	acuity_maxn:AA_sm_rnp	1.04071	0.603229	0.95	-0.144131	2.22556	1.72524	565	0.0850312	0.595219
AA_sm_rnp	acute_cd4	14	timen:acuity_maxn	0.0580932	0.109069	0.95	-0.156136	0.272323	0.53263	565	0.594499	0.832299
AA_s_rank_ligand	acute_cd4	1	(Intercept)	-2.71149	1.07975	0.95	-4.86444	-0.558532	-2.51122	71	0.0143088	0.0154095
AA_s_rank_ligand	acute_cd4	1	sex_n	-0.863108	0.373627	0.95	-1.6081	-0.118117	-2.31008	71	0.0237946	0.166562
AA_s_rank_ligand	acute_cd4	1	timen	0.123059	0.0882675	0.95	-0.0529418	0.299059	1.39415	71	0.167619	0.243653
AA_s_rank_ligand	acute_cd4	1	age_n	-0.698364	0.36869	0.95	-1.43351	0.0367832	-1.89418	71	0.0622752	0.269737
AA_s_rank_ligand	acute_cd4	1	covid	-0.363053	0.711375	0.95	-1.78149	1.05539	-0.510354	71	0.611386	0.654315
AA_s_rank_ligand	acute_cd4	1	acuity_maxn	-2.40441	2.96268	0.95	-8.31182	3.503	-0.811568	71	0.419752	0.587653
AA_s_rank_ligand	acute_cd4	1	AA_s_rank_ligand	-0.186079	0.256163	0.95	-0.696853	0.324694	-0.726411	71	0.469975	0.629663
AA_s_rank_ligand	acute_cd4	1	acuity_maxn:AA_s_rank_ligand	1.47684	1.03686	0.95	-0.590606	3.54429	1.42434	71	0.15873	0.365321
AA_s_rank_ligand	acute_cd4	1	timen:acuity_maxn	0.37645	0.383176	0.95	-0.387583	1.14048	0.982444	71	0.329217	0.998494
AA_s_rank_ligand	acute_cd4	2	(Intercept)	-2.37508	1.4316	0.95	-5.23105	0.48088	-1.65904	69	0.101647	0.101647
AA_s_rank_ligand	acute_cd4	2	sex_n	0.196166	0.487134	0.95	-0.77564	1.16797	0.402694	69	0.688418	0.931256
AA_s_rank_ligand	acute_cd4	2	timen	-0.0267092	0.114004	0.95	-0.254142	0.200723	-0.234282	69	0.81546	0.878187
AA_s_rank_ligand	acute_cd4	2	age_n	0.860876	0.479654	0.95	-0.0960075	1.81776	1.79479	69	0.0770677	0.269737
AA_s_rank_ligand	acute_cd4	2	covid	0.43926	0.976719	0.95	-1.50924	2.38776	0.44973	69	0.654315	0.654315
AA_s_rank_ligand	acute_cd4	2	acuity_maxn	-3.87441	4.35319	0.95	-12.5588	4.80998	-0.890015	69	0.376551	0.585745
AA_s_rank_ligand	acute_cd4	2	AA_s_rank_ligand	-0.431852	0.332455	0.95	-1.09508	0.231378	-1.29898	69	0.198275	0.629663
AA_s_rank_ligand	acute_cd4	2	acuity_maxn:AA_s_rank_ligand	1.07491	1.49173	0.95	-1.90101	4.05084	0.720582	69	0.473601	0.572484
AA_s_rank_ligand	acute_cd4	2	timen:acuity_maxn	-0.546973	0.49479	0.95	-1.53405	0.440106	-1.10546	69	0.272798	0.998494
AA_s_rank_ligand	acute_cd4	3	(Intercept)	-2.90923	0.990108	0.95	-4.88549	-0.932968	-2.9383	67	0.0045224	0.00575578
AA_s_rank_ligand	acute_cd4	3	sex_n	0.225027	0.348093	0.95	-0.469771	0.919824	0.646455	67	0.520193	0.910338
AA_s_rank_ligand	acute_cd4	3	timen	0.263326	0.0796035	0.95	0.104437	0.422215	3.30797	67	0.00151407	0.00706567
AA_s_rank_ligand	acute_cd4	3	age_n	0.383932	0.325347	0.95	-0.265463	1.03333	1.18007	67	0.242146	0.664673
AA_s_rank_ligand	acute_cd4	3	covid	-1.18477	0.633779	0.95	-2.4498	0.0802603	-1.86937	67	0.0659422	0.131884
AA_s_rank_ligand	acute_cd4	3	acuity_maxn	4.96865	2.72809	0.95	-0.47665	10.4139	1.82129	67	0.0730277	0.533246
AA_s_rank_ligand	acute_cd4	3	AA_s_rank_ligand	0.133725	0.245928	0.95	-0.357148	0.624598	0.543758	67	0.588413	0.686482
AA_s_rank_ligand	acute_cd4	3	acuity_maxn:AA_s_rank_ligand	-2.12007	0.952383	0.95	-4.02103	-0.219104	-2.22607	67	0.0293775	0.137095
AA_s_rank_ligand	acute_cd4	3	timen:acuity_maxn	0.297479	0.338744	0.95	-0.378656	0.973614	0.878183	67	0.382983	0.998494
AA_s_rank_ligand	acute_cd4	4	(Intercept)	-8.14609	1.59048	0.95	-11.3362	-4.956	-5.12179	53	4.31902e-06	1.20933e-05
AA_s_rank_ligand	acute_cd4	4	sex_n	0.144761	0.604849	0.95	-1.06841	1.35793	0.239333	53	0.81177	0.931256
AA_s_rank_ligand	acute_cd4	4	timen	-0.33831	0.138199	0.95	-0.615502	-0.061117	-2.44798	53	0.0177105	0.0413245
AA_s_rank_ligand	acute_cd4	4	age_n	-0.270549	0.561595	0.95	-1.39697	0.855868	-0.481751	53	0.631966	0.804321
AA_s_rank_ligand	acute_cd4	4	covid	3.86457	1.05701	0.95	1.74448	5.98465	3.65614	53	0.000588945	0.00678541
AA_s_rank_ligand	acute_cd4	4	acuity_maxn	4.78407	4.69746	0.95	-4.63784	14.206	1.01844	53	0.313097	0.551124
AA_s_rank_ligand	acute_cd4	4	AA_s_rank_ligand	-0.262563	0.381883	0.95	-1.02852	0.503398	-0.687548	53	0.494735	0.629663
AA_s_rank_ligand	acute_cd4	4	acuity_maxn:AA_s_rank_ligand	-1.10898	1.59791	0.95	-4.31398	2.09602	-0.69402	53	0.490701	0.572484
AA_s_rank_ligand	acute_cd4	4	timen:acuity_maxn	-0.349716	0.57715	0.95	-1.50733	0.807899	-0.605937	53	0.547143	0.998494
AA_s_rank_ligand	acute_cd4	5	(Intercept)	-2.99694	1.03811	0.95	-5.06959	-0.924288	-2.88692	66	0.0052538	0.00612943
AA_s_rank_ligand	acute_cd4	5	sex_n	0.0632465	0.369838	0.95	-0.67516	0.801653	0.171011	66	0.864738	0.931256
AA_s_rank_ligand	acute_cd4	5	timen	0.14667	0.083437	0.95	-0.0199174	0.313257	1.75785	66	0.0834092	0.145966
AA_s_rank_ligand	acute_cd4	5	age_n	-0.337898	0.345997	0.95	-1.0287	0.352906	-0.976594	66	0.332336	0.664673
AA_s_rank_ligand	acute_cd4	5	covid	-1.30449	0.665236	0.95	-2.63267	0.0236975	-1.96094	66	0.0541077	0.126251
AA_s_rank_ligand	acute_cd4	5	acuity_maxn	3.05749	2.91022	0.95	-2.75296	8.86794	1.0506	66	0.297272	0.551124
AA_s_rank_ligand	acute_cd4	5	AA_s_rank_ligand	0.0574262	0.259204	0.95	-0.460091	0.574944	0.221548	66	0.82535	0.82535
AA_s_rank_ligand	acute_cd4	5	acuity_maxn:AA_s_rank_ligand	-1.40894	1.01011	0.95	-3.42569	0.607819	-1.39483	66	0.167744	0.365321
AA_s_rank_ligand	acute_cd4	5	timen:acuity_maxn	-0.00106284	0.358842	0.95	-0.717514	0.715389	-0.00296186	66	0.997646	0.998494
AA_s_rank_ligand	acute_cd4	6	(Intercept)	-3.33627	0.876584	0.95	-5.08413	-1.58841	-3.80599	71	0.000296661	0.000461473
AA_s_rank_ligand	acute_cd4	6	sex_n	-0.861836	0.303326	0.95	-1.46665	-0.257021	-2.84128	71	0.00586006	0.0820408
AA_s_rank_ligand	acute_cd4	6	timen	0.179287	0.0716593	0.95	0.0364022	0.322171	2.50193	71	0.0146578	0.0410417
AA_s_rank_ligand	acute_cd4	6	age_n	0.0690786	0.299318	0.95	-0.527745	0.665902	0.230786	71	0.818145	0.818145
AA_s_rank_ligand	acute_cd4	6	covid	-0.930373	0.577524	0.95	-2.08192	0.221177	-1.61097	71	0.111624	0.195341
AA_s_rank_ligand	acute_cd4	6	acuity_maxn	3.47986	2.40523	0.95	-1.31602	8.27574	1.44679	71	0.152356	0.533246
AA_s_rank_ligand	acute_cd4	6	AA_s_rank_ligand	0.147245	0.207964	0.95	-0.267422	0.561913	0.708034	71	0.481242	0.629663
AA_s_rank_ligand	acute_cd4	6	acuity_maxn:AA_s_rank_ligand	-2.13077	0.84177	0.95	-3.80922	-0.452333	-2.5313	71	0.0135801	0.0950606
AA_s_rank_ligand	acute_cd4	6	timen:acuity_maxn	-0.270609	0.311079	0.95	-0.890882	0.349665	-0.869905	71	0.387284	0.998494
AA_s_rank_ligand	acute_cd4	7	(Intercept)	-3.18735	0.707206	0.95	-4.59748	-1.77722	-4.50696	71	2.53034e-05	5.06068e-05
AA_s_rank_ligand	acute_cd4	7	sex_n	-0.00329985	0.243616	0.95	-0.489056	0.482456	-0.0135453	71	0.989231	0.989231
AA_s_rank_ligand	acute_cd4	7	timen	0.0656513	0.0568771	0.95	-0.0477585	0.179061	1.15427	71	0.252262	0.321061
AA_s_rank_ligand	acute_cd4	7	age_n	0.088592	0.233514	0.95	-0.377021	0.554205	0.379387	71	0.705533	0.818145
AA_s_rank_ligand	acute_cd4	7	covid	-1.5885	0.461405	0.95	-2.50852	-0.668486	-3.44275	71	0.000969345	0.00678541
AA_s_rank_ligand	acute_cd4	7	acuity_maxn	1.99993	1.89707	0.95	-1.78273	5.78259	1.05422	71	0.295358	0.551124
AA_s_rank_ligand	acute_cd4	7	AA_s_rank_ligand	0.138614	0.16672	0.95	-0.193816	0.471043	0.831419	71	0.408525	0.629663
AA_s_rank_ligand	acute_cd4	7	acuity_maxn:AA_s_rank_ligand	-0.780343	0.66297	0.95	-2.10227	0.541581	-1.17704	71	0.24311	0.425442
AA_s_rank_ligand	acute_cd4	7	timen:acuity_maxn	-0.0256511	0.247762	0.95	-0.519675	0.468373	-0.103531	71	0.917833	0.998494
AA_s_rank_ligand	acute_cd4	8	(Intercept)	-4.4513	0.785373	0.95	-6.01807	-2.88452	-5.66774	69	3.09449e-07	1.44409e-06
AA_s_rank_ligand	acute_cd4	8	sex_n	-0.121864	0.272142	0.95	-0.664772	0.421044	-0.447796	69	0.655704	0.931256
AA_s_rank_ligand	acute_cd4	8	timen	0.163698	0.0638893	0.95	0.0362426	0.291154	2.56222	69	0.0125873	0.0410417
AA_s_rank_ligand	acute_cd4	8	age_n	0.131819	0.261004	0.95	-0.388871	0.652509	0.505045	69	0.615137	0.804321
AA_s_rank_ligand	acute_cd4	8	covid	-0.749372	0.513109	0.95	-1.773	0.274252	-1.46046	69	0.148704	0.231317
AA_s_rank_ligand	acute_cd4	8	acuity_maxn	4.47773	2.50652	0.95	-0.522649	9.47811	1.78643	69	0.0784227	0.533246
AA_s_rank_ligand	acute_cd4	8	AA_s_rank_ligand	0.3173	0.187136	0.95	-0.0560255	0.690625	1.69556	69	0.0944773	0.629663
AA_s_rank_ligand	acute_cd4	8	acuity_maxn:AA_s_rank_ligand	-2.24487	0.874662	0.95	-3.98978	-0.499972	-2.56656	69	0.0124445	0.0950606
AA_s_rank_ligand	acute_cd4	8	timen:acuity_maxn	0.087025	0.277471	0.95	-0.466514	0.640564	0.313636	69	0.754743	0.998494
AA_s_rank_ligand	acute_cd4	9	(Intercept)	-3.64087	0.6604	0.95	-4.958	-2.32374	-5.51312	70	5.53258e-07	1.9364e-06
AA_s_rank_ligand	acute_cd4	9	sex_n	-0.259314	0.230063	0.95	-0.718161	0.199532	-1.12715	70	0.26353	0.778191
AA_s_rank_ligand	acute_cd4	9	timen	0.222925	0.0538215	0.95	0.115581	0.330269	4.14193	70	9.48391e-05	0.000663874
AA_s_rank_ligand	acute_cd4	9	age_n	0.148206	0.223129	0.95	-0.29681	0.593223	0.664218	70	0.508733	0.791362
AA_s_rank_ligand	acute_cd4	9	covid	-1.07677	0.434044	0.95	-1.94244	-0.211095	-2.48078	70	0.0155158	0.0434443
AA_s_rank_ligand	acute_cd4	9	acuity_maxn	0.378642	1.81246	0.95	-3.2362	3.99348	0.20891	70	0.835125	0.835125
AA_s_rank_ligand	acute_cd4	9	AA_s_rank_ligand	0.0417844	0.156468	0.95	-0.27028	0.353849	0.267048	70	0.790217	0.82535
AA_s_rank_ligand	acute_cd4	9	acuity_maxn:AA_s_rank_ligand	-0.164367	0.631083	0.95	-1.42302	1.09429	-0.260453	70	0.795279	0.795279
AA_s_rank_ligand	acute_cd4	9	timen:acuity_maxn	-0.0396866	0.233662	0.95	-0.505712	0.426338	-0.169846	70	0.865621	0.998494
AA_s_rank_ligand	acute_cd4	10	(Intercept)	-7.20897	1.43075	0.95	-10.0842	-4.33377	-5.0386	49	6.7759e-06	1.58104e-05
AA_s_rank_ligand	acute_cd4	10	sex_n	0.400894	0.493722	0.95	-0.591277	1.39307	0.811983	49	0.420728	0.910338
AA_s_rank_ligand	acute_cd4	10	timen	-0.496324	0.10868	0.95	-0.714725	-0.277923	-4.56684	49	3.35551e-05	0.000469771
AA_s_rank_ligand	acute_cd4	10	age_n	-1.30154	0.48289	0.95	-2.27195	-0.331141	-2.69532	49	0.00960785	0.119035
AA_s_rank_ligand	acute_cd4	10	covid	2.58032	0.88568	0.95	0.800483	4.36017	2.91338	49	0.00537287	0.018805
AA_s_rank_ligand	acute_cd4	10	acuity_maxn	-2.80154	3.96551	0.95	-10.7705	5.16745	-0.706476	49	0.483238	0.61503
AA_s_rank_ligand	acute_cd4	10	AA_s_rank_ligand	-0.549941	0.340221	0.95	-1.23364	0.133758	-1.61642	49	0.112424	0.629663
AA_s_rank_ligand	acute_cd4	10	acuity_maxn:AA_s_rank_ligand	2.22745	1.4033	0.95	-0.592583	5.04749	1.5873	49	0.118878	0.365321
AA_s_rank_ligand	acute_cd4	10	timen:acuity_maxn	-0.000849369	0.44771	0.95	-0.900555	0.898857	-0.00189714	49	0.998494	0.998494
AA_s_rank_ligand	acute_cd4	11	(Intercept)	-3.2283	0.949249	0.95	-5.12583	-1.33078	-3.4009	62	0.00118014	0.0016522
AA_s_rank_ligand	acute_cd4	11	sex_n	-0.373074	0.340831	0.95	-1.05439	0.308238	-1.0946	62	0.277925	0.778191
AA_s_rank_ligand	acute_cd4	11	timen	-0.0287468	0.0830235	0.95	-0.194708	0.137215	-0.346249	62	0.730328	0.852049
AA_s_rank_ligand	acute_cd4	11	age_n	0.822921	0.335512	0.95	0.152241	1.4936	2.45273	62	0.0170049	0.119035
AA_s_rank_ligand	acute_cd4	11	covid	-1.96647	0.614839	0.95	-3.19551	-0.737421	-3.19834	62	0.00217801	0.0101641
AA_s_rank_ligand	acute_cd4	11	acuity_maxn	1.26554	3.16967	0.95	-5.07053	7.60162	0.399267	62	0.691068	0.799148
AA_s_rank_ligand	acute_cd4	11	AA_s_rank_ligand	-0.198143	0.227393	0.95	-0.652694	0.256408	-0.871369	62	0.386914	0.629663
AA_s_rank_ligand	acute_cd4	11	acuity_maxn:AA_s_rank_ligand	0.426504	1.08672	0.95	-1.74582	2.59883	0.392469	62	0.696058	0.749601
AA_s_rank_ligand	acute_cd4	11	timen:acuity_maxn	0.388935	0.439891	0.95	-0.490395	1.26827	0.884162	62	0.380024	0.998494
AA_s_rank_ligand	acute_cd4	12	(Intercept)	-6.47714	0.82993	0.95	-8.1328	-4.82147	-7.80443	69	4.55474e-11	6.37663e-10
AA_s_rank_ligand	acute_cd4	12	sex_n	-0.0566091	0.286652	0.95	-0.628464	0.515246	-0.197484	69	0.84403	0.931256
AA_s_rank_ligand	acute_cd4	12	timen	-0.12077	0.0678878	0.95	-0.256202	0.0146629	-1.77896	69	0.079651	0.145966
AA_s_rank_ligand	acute_cd4	12	age_n	-0.0870257	0.285574	0.95	-0.656731	0.482679	-0.304739	69	0.761482	0.818145
AA_s_rank_ligand	acute_cd4	12	covid	0.480679	0.542751	0.95	-0.602079	1.56344	0.885634	69	0.378891	0.526802
AA_s_rank_ligand	acute_cd4	12	acuity_maxn	2.58892	2.55744	0.95	-2.51304	7.69088	1.01231	69	0.314928	0.551124
AA_s_rank_ligand	acute_cd4	12	AA_s_rank_ligand	0.295855	0.197656	0.95	-0.0984583	0.690169	1.49682	69	0.139002	0.629663
AA_s_rank_ligand	acute_cd4	12	acuity_maxn:AA_s_rank_ligand	-0.855351	0.872348	0.95	-2.59564	0.884935	-0.980516	69	0.330257	0.513733
AA_s_rank_ligand	acute_cd4	12	timen:acuity_maxn	-0.0649336	0.296392	0.95	-0.656219	0.526352	-0.21908	69	0.827234	0.998494
AA_s_rank_ligand	acute_cd4	13	(Intercept)	-5.63645	0.773467	0.95	-7.1803	-4.09261	-7.28726	67	4.62585e-10	3.23809e-09
AA_s_rank_ligand	acute_cd4	13	sex_n	0.185159	0.266609	0.95	-0.346995	0.717312	0.694496	67	0.489772	0.910338
AA_s_rank_ligand	acute_cd4	13	timen	0.0858777	0.0625045	0.95	-0.0388817	0.210637	1.37395	67	0.174038	0.243653
AA_s_rank_ligand	acute_cd4	13	age_n	-0.277511	0.261338	0.95	-0.799144	0.244122	-1.06189	67	0.2921	0.664673
AA_s_rank_ligand	acute_cd4	13	covid	-0.247271	0.533909	0.95	-1.31296	0.818416	-0.463133	67	0.64477	0.654315
AA_s_rank_ligand	acute_cd4	13	acuity_maxn	3.21635	2.02346	0.95	-0.822492	7.25518	1.58953	67	0.116649	0.533246
AA_s_rank_ligand	acute_cd4	13	AA_s_rank_ligand	0.144357	0.181857	0.95	-0.218631	0.507346	0.793796	67	0.430117	0.629663
AA_s_rank_ligand	acute_cd4	13	acuity_maxn:AA_s_rank_ligand	-1.00513	0.746444	0.95	-2.49504	0.484778	-1.34656	67	0.18266	0.365321
AA_s_rank_ligand	acute_cd4	13	timen:acuity_maxn	0.0323633	0.268655	0.95	-0.503874	0.568601	0.120464	67	0.904476	0.998494
AA_s_rank_ligand	acute_cd4	14	(Intercept)	-5.17913	1.19002	0.95	-7.56123	-2.79704	-4.35213	58	5.54157e-05	9.69774e-05
AA_s_rank_ligand	acute_cd4	14	sex_n	0.469536	0.414875	0.95	-0.360926	1.3	1.13175	58	0.262396	0.778191
AA_s_rank_ligand	acute_cd4	14	timen	0.00539496	0.105635	0.95	-0.206056	0.216846	0.0510719	58	0.959444	0.959444
AA_s_rank_ligand	acute_cd4	14	age_n	-0.290833	0.395711	0.95	-1.08294	0.501269	-0.734964	58	0.465323	0.791362
AA_s_rank_ligand	acute_cd4	14	covid	-0.646195	0.785232	0.95	-2.21801	0.925618	-0.822934	58	0.413916	0.526802
AA_s_rank_ligand	acute_cd4	14	acuity_maxn	-1.05635	3.19434	0.95	-7.45052	5.33782	-0.330695	58	0.742066	0.799148
AA_s_rank_ligand	acute_cd4	14	AA_s_rank_ligand	-0.286305	0.280542	0.95	-0.84787	0.27526	-1.02054	58	0.311709	0.629663
AA_s_rank_ligand	acute_cd4	14	acuity_maxn:AA_s_rank_ligand	0.923482	1.09583	0.95	-1.27006	3.11702	0.842724	58	0.402845	0.563983
AA_s_rank_ligand	acute_cd4	14	timen:acuity_maxn	-0.276739	0.430284	0.95	-1.13805	0.584568	-0.643153	58	0.522659	0.998494
AA_tg	acute_cd4	1	(Intercept)	-2.23645	0.345218	0.95	-2.91465	-1.55825	-6.47837	518	2.15922e-10	2.15922e-10
AA_tg	acute_cd4	1	sex_n	-0.400204	0.1336	0.95	-0.662668	-0.13774	-2.99554	518	0.00287071	0.0133967
AA_tg	acute_cd4	1	timen	0.131084	0.0295602	0.95	0.0730117	0.189157	4.43448	518	1.12763e-05	1.7541e-05
AA_tg	acute_cd4	1	age_n	-0.351198	0.121994	0.95	-0.590862	-0.111534	-2.87881	518	0.00415678	0.0193983
AA_tg	acute_cd4	1	covid	-0.977626	0.237666	0.95	-1.44453	-0.510719	-4.11345	518	4.53325e-05	0.000158664
AA_tg	acute_cd4	1	acuity_maxn	-0.982787	0.926643	0.95	-2.80323	0.837652	-1.06059	518	0.289371	0.337599
AA_tg	acute_cd4	1	AA_tg	-0.108171	0.0965807	0.95	-0.297909	0.0815673	-1.12	518	0.263231	0.964661
AA_tg	acute_cd4	1	acuity_maxn:AA_tg	0.394186	0.363972	0.95	-0.320857	1.10923	1.08301	518	0.279307	0.325858
AA_tg	acute_cd4	1	timen:acuity_maxn	0.127266	0.113085	0.95	-0.0948953	0.349428	1.1254	518	0.260939	0.913287
AA_tg	acute_cd4	2	(Intercept)	-3.56927	0.475876	0.95	-4.50411	-2.63444	-7.50043	530	2.69813e-13	3.14782e-13
AA_tg	acute_cd4	2	sex_n	-0.323212	0.176646	0.95	-0.670223	0.0237998	-1.82972	530	0.0678537	0.135707
AA_tg	acute_cd4	2	timen	-0.0630498	0.0392885	0.95	-0.14023	0.0141304	-1.60479	530	0.109135	0.11753
AA_tg	acute_cd4	2	age_n	0.284275	0.160914	0.95	-0.0318334	0.600383	1.76662	530	0.0778671	0.218028
AA_tg	acute_cd4	2	covid	0.661592	0.333863	0.95	0.00573401	1.31745	1.98162	530	0.0480375	0.0611386
AA_tg	acute_cd4	2	acuity_maxn	-2.82216	1.21113	0.95	-5.20136	-0.442949	-2.33018	530	0.020171	0.0472679
AA_tg	acute_cd4	2	AA_tg	-0.00572123	0.129072	0.95	-0.259277	0.247834	-0.0443258	530	0.964661	0.964661
AA_tg	acute_cd4	2	acuity_maxn:AA_tg	1.08372	0.466093	0.95	0.168108	1.99934	2.32513	530	0.0204419	0.042047
AA_tg	acute_cd4	2	timen:acuity_maxn	-0.318016	0.153228	0.95	-0.619024	-0.0170085	-2.07545	530	0.0384264	0.363554
AA_tg	acute_cd4	3	(Intercept)	-2.57165	0.350724	0.95	-3.26068	-1.88262	-7.33239	515	8.82442e-13	9.50322e-13
AA_tg	acute_cd4	3	sex_n	0.0731686	0.133112	0.95	-0.18834	0.334677	0.549678	515	0.582779	0.679909
AA_tg	acute_cd4	3	timen	0.292604	0.029568	0.95	0.234516	0.350693	9.89599	515	2.96297e-21	2.07408e-20
AA_tg	acute_cd4	3	age_n	0.0330496	0.123953	0.95	-0.210466	0.276566	0.26663	515	0.789861	0.942273
AA_tg	acute_cd4	3	covid	-1.1261	0.235271	0.95	-1.58831	-0.663889	-4.78639	515	2.22191e-06	1.03689e-05
AA_tg	acute_cd4	3	acuity_maxn	-1.29641	0.968938	0.95	-3.19997	0.607147	-1.33797	515	0.181497	0.254095
AA_tg	acute_cd4	3	AA_tg	-0.0282919	0.100175	0.95	-0.225093	0.168509	-0.282427	515	0.77773	0.964661
AA_tg	acute_cd4	3	acuity_maxn:AA_tg	0.627869	0.385482	0.95	-0.129442	1.38518	1.62879	515	0.103969	0.153589
AA_tg	acute_cd4	3	timen:acuity_maxn	-0.00944266	0.112843	0.95	-0.231132	0.212247	-0.0836797	515	0.933344	0.970526
AA_tg	acute_cd4	4	(Intercept)	-8.14292	0.60359	0.95	-9.32933	-6.9565	-13.4908	422	9.74938e-35	1.70614e-34
AA_tg	acute_cd4	4	sex_n	0.186943	0.230625	0.95	-0.266374	0.64026	0.810594	422	0.418056	0.54311
AA_tg	acute_cd4	4	timen	-0.511105	0.0528195	0.95	-0.614927	-0.407283	-9.67643	422	3.90797e-20	1.36779e-19
AA_tg	acute_cd4	4	age_n	0.00638001	0.204427	0.95	-0.395443	0.408203	0.0312092	422	0.975117	0.975117
AA_tg	acute_cd4	4	covid	3.12007	0.436353	0.95	2.26237	3.97776	7.15032	422	3.84334e-12	5.38068e-11
AA_tg	acute_cd4	4	acuity_maxn	5.16286	1.50256	0.95	2.20942	8.11631	3.43604	422	0.000648804	0.00454163
AA_tg	acute_cd4	4	AA_tg	0.0619821	0.159157	0.95	-0.250858	0.374822	0.389439	422	0.697148	0.964661
AA_tg	acute_cd4	4	acuity_maxn:AA_tg	-1.70218	0.576936	0.95	-2.8362	-0.568149	-2.95037	422	0.00335068	0.0170397
AA_tg	acute_cd4	4	timen:acuity_maxn	0.240592	0.201119	0.95	-0.154727	0.635911	1.19627	422	0.232263	0.913287
AA_tg	acute_cd4	5	(Intercept)	-3.55591	0.339115	0.95	-4.22214	-2.88967	-10.4858	511	1.97106e-23	2.50862e-23
AA_tg	acute_cd4	5	sex_n	0.0208348	0.131195	0.95	-0.236912	0.278582	0.158808	511	0.873883	0.873883
AA_tg	acute_cd4	5	timen	0.182373	0.029116	0.95	0.125171	0.239575	6.26367	511	7.98575e-10	2.23601e-09
AA_tg	acute_cd4	5	age_n	-0.56013	0.120175	0.95	-0.796228	-0.324031	-4.66094	511	4.02155e-06	5.63017e-05
AA_tg	acute_cd4	5	covid	-0.819056	0.238213	0.95	-1.28705	-0.351058	-3.43833	511	0.000633106	0.00126621
AA_tg	acute_cd4	5	acuity_maxn	-2.05054	0.924811	0.95	-3.86744	-0.233643	-2.21726	511	0.0270449	0.0540897
AA_tg	acute_cd4	5	AA_tg	0.0176364	0.0959063	0.95	-0.170783	0.206056	0.183892	511	0.854171	0.964661
AA_tg	acute_cd4	5	acuity_maxn:AA_tg	1.07066	0.360472	0.95	0.362473	1.77885	2.97017	511	0.00311632	0.0170397
AA_tg	acute_cd4	5	timen:acuity_maxn	0.0911722	0.113779	0.95	-0.132361	0.314705	0.801306	511	0.423327	0.927493
AA_tg	acute_cd4	6	(Intercept)	-3.35711	0.285287	0.95	-3.91754	-2.79667	-11.7675	528	1.49734e-28	2.09627e-28
AA_tg	acute_cd4	6	sex_n	-0.230277	0.108299	0.95	-0.443027	-0.0175265	-2.1263	528	0.0339414	0.109366
AA_tg	acute_cd4	6	timen	0.14157	0.0241454	0.95	0.0941373	0.189003	5.86324	528	8.00696e-09	1.86829e-08
AA_tg	acute_cd4	6	age_n	-0.420527	0.0992688	0.95	-0.615538	-0.225517	-4.23625	528	2.6819e-05	0.000187733
AA_tg	acute_cd4	6	covid	-0.675541	0.201533	0.95	-1.07145	-0.279637	-3.35202	528	0.000859731	0.00150453
AA_tg	acute_cd4	6	acuity_maxn	-2.88433	0.758524	0.95	-4.37442	-1.39423	-3.80255	528	0.000159933	0.00223906
AA_tg	acute_cd4	6	AA_tg	-0.0383473	0.0790456	0.95	-0.19363	0.116935	-0.485129	528	0.627786	0.964661
AA_tg	acute_cd4	6	acuity_maxn:AA_tg	0.861162	0.294932	0.95	0.281778	1.44055	2.91987	528	0.00365137	0.0170397
AA_tg	acute_cd4	6	timen:acuity_maxn	-0.0648726	0.0928927	0.95	-0.247357	0.117612	-0.69836	528	0.485259	0.927493
AA_tg	acute_cd4	7	(Intercept)	-4.07009	0.261423	0.95	-4.58361	-3.55656	-15.569	542	1.91954e-45	6.71838e-45
AA_tg	acute_cd4	7	sex_n	0.424417	0.0997559	0.95	0.228461	0.620372	4.25455	542	2.4679e-05	0.000345505
AA_tg	acute_cd4	7	timen	0.0617319	0.0222123	0.95	0.0180992	0.105365	2.77918	542	0.00563881	0.00717667
AA_tg	acute_cd4	7	age_n	0.0143192	0.0909582	0.95	-0.164355	0.192993	0.157426	542	0.874968	0.942273
AA_tg	acute_cd4	7	covid	-0.495991	0.183403	0.95	-0.856258	-0.135724	-2.70438	542	0.00705826	0.00988156
AA_tg	acute_cd4	7	acuity_maxn	0.45361	0.683736	0.95	-0.889488	1.79671	0.663429	542	0.507338	0.507338
AA_tg	acute_cd4	7	AA_tg	-0.00550944	0.0716964	0.95	-0.146346	0.135327	-0.0768439	542	0.938776	0.964661
AA_tg	acute_cd4	7	acuity_maxn:AA_tg	-0.0938054	0.265422	0.95	-0.615186	0.427576	-0.35342	542	0.723911	0.723911
AA_tg	acute_cd4	7	timen:acuity_maxn	0.0536374	0.0853533	0.95	-0.114026	0.221301	0.628416	542	0.529996	0.927493
AA_tg	acute_cd4	8	(Intercept)	-3.92575	0.293557	0.95	-4.50244	-3.34907	-13.3731	526	2.56023e-35	5.12045e-35
AA_tg	acute_cd4	8	sex_n	0.0889118	0.11178	0.95	-0.130678	0.308502	0.795418	526	0.426729	0.54311
AA_tg	acute_cd4	8	timen	0.138833	0.0246679	0.95	0.0903732	0.187293	5.62808	526	2.96681e-08	5.93362e-08
AA_tg	acute_cd4	8	age_n	-0.137249	0.101983	0.95	-0.337593	0.0630946	-1.34581	526	0.178945	0.417538
AA_tg	acute_cd4	8	covid	-0.634509	0.198776	0.95	-1.025	-0.244016	-3.19208	526	0.00149696	0.0023286
AA_tg	acute_cd4	8	acuity_maxn	-1.83938	0.789905	0.95	-3.39114	-0.287626	-2.32861	526	0.0202577	0.0472679
AA_tg	acute_cd4	8	AA_tg	0.0318068	0.0818888	0.95	-0.129062	0.192676	0.388415	526	0.697866	0.964661
AA_tg	acute_cd4	8	acuity_maxn:AA_tg	0.714351	0.308639	0.95	0.108034	1.32067	2.31452	526	0.0210235	0.042047
AA_tg	acute_cd4	8	timen:acuity_maxn	-0.0218761	0.0948934	0.95	-0.208293	0.16454	-0.230534	526	0.817767	0.970526
AA_tg	acute_cd4	9	(Intercept)	-3.86341	0.262994	0.95	-4.38005	-3.34676	-14.6901	528	3.29862e-41	7.69678e-41
AA_tg	acute_cd4	9	sex_n	-0.207688	0.100395	0.95	-0.40491	-0.0104657	-2.06871	528	0.0390593	0.109366
AA_tg	acute_cd4	9	timen	0.217258	0.0220902	0.95	0.173862	0.260653	9.83502	528	4.50966e-21	2.10451e-20
AA_tg	acute_cd4	9	age_n	0.084706	0.0906373	0.95	-0.093348	0.26276	0.93456	528	0.350442	0.545132
AA_tg	acute_cd4	9	covid	-0.626316	0.181668	0.95	-0.983196	-0.269435	-3.44759	528	0.000610745	0.00126621
AA_tg	acute_cd4	9	acuity_maxn	-0.833551	0.693582	0.95	-2.19607	0.528968	-1.20181	528	0.229977	0.292699
AA_tg	acute_cd4	9	AA_tg	-0.0465656	0.0729333	0.95	-0.189841	0.0967094	-0.638469	528	0.523445	0.964661
AA_tg	acute_cd4	9	acuity_maxn:AA_tg	0.434352	0.271095	0.95	-0.0982048	0.966909	1.60221	528	0.109706	0.153589
AA_tg	acute_cd4	9	timen:acuity_maxn	-0.0294588	0.0858006	0.95	-0.198011	0.139094	-0.343341	528	0.731479	0.970526
AA_tg	acute_cd4	10	(Intercept)	-8.51727	0.526138	0.95	-9.55186	-7.48269	-16.1883	371	5.72304e-45	1.60245e-44
AA_tg	acute_cd4	10	sex_n	0.163398	0.20532	0.95	-0.240339	0.567135	0.795821	371	0.426645	0.54311
AA_tg	acute_cd4	10	timen	-0.480497	0.046551	0.95	-0.572034	-0.38896	-10.3219	371	3.98916e-22	5.58482e-21
AA_tg	acute_cd4	10	age_n	0.194453	0.185472	0.95	-0.170256	0.559162	1.04842	371	0.295127	0.516472
AA_tg	acute_cd4	10	covid	2.47154	0.372281	0.95	1.73949	3.20358	6.6389	371	1.12461e-10	7.8723e-10
AA_tg	acute_cd4	10	acuity_maxn	3.34095	1.34999	0.95	0.686358	5.99554	2.4748	371	0.0137774	0.0472679
AA_tg	acute_cd4	10	AA_tg	0.114609	0.145632	0.95	-0.171759	0.400977	0.786975	371	0.431799	0.964661
AA_tg	acute_cd4	10	acuity_maxn:AA_tg	-1.2783	0.522928	0.95	-2.30658	-0.250029	-2.44451	371	0.0149695	0.0419146
AA_tg	acute_cd4	10	timen:acuity_maxn	0.356738	0.182948	0.95	-0.00300761	0.716483	1.94994	371	0.0519363	0.363554
AA_tg	acute_cd4	11	(Intercept)	-4.3894	0.357662	0.95	-5.0921	-3.68671	-12.2725	503	1.81063e-30	2.81653e-30
AA_tg	acute_cd4	11	sex_n	0.048804	0.136167	0.95	-0.218722	0.316329	0.358413	503	0.720184	0.775583
AA_tg	acute_cd4	11	timen	-0.0334783	0.0305044	0.95	-0.0934101	0.0264534	-1.09749	503	0.272952	0.272952
AA_tg	acute_cd4	11	age_n	0.329281	0.12437	0.95	0.0849316	0.57363	2.64758	503	0.00836132	0.0292646
AA_tg	acute_cd4	11	covid	-0.871514	0.248199	0.95	-1.35915	-0.383879	-3.51135	503	0.000485952	0.00126621
AA_tg	acute_cd4	11	acuity_maxn	-1.53762	0.956741	0.95	-3.41732	0.342079	-1.60715	503	0.10865	0.190137
AA_tg	acute_cd4	11	AA_tg	-0.0702981	0.100271	0.95	-0.267299	0.126703	-0.701083	503	0.483576	0.964661
AA_tg	acute_cd4	11	acuity_maxn:AA_tg	0.79746	0.370912	0.95	0.068732	1.52619	2.15	503	0.0320316	0.0560552
AA_tg	acute_cd4	11	timen:acuity_maxn	-0.00842811	0.122108	0.95	-0.248332	0.231476	-0.0690219	503	0.945	0.970526
AA_tg	acute_cd4	12	(Intercept)	-5.26179	0.262283	0.95	-5.77704	-4.74654	-20.0615	527	6.15713e-67	4.30999e-66
AA_tg	acute_cd4	12	sex_n	-0.158289	0.098175	0.95	-0.351152	0.0345731	-1.61232	527	0.107491	0.18811
AA_tg	acute_cd4	12	timen	-0.0816648	0.0218493	0.95	-0.124587	-0.0387424	-3.73764	527	0.000206064	0.000288489
AA_tg	acute_cd4	12	age_n	-0.0983385	0.0890964	0.95	-0.273366	0.0766891	-1.10373	527	0.270213	0.516472
AA_tg	acute_cd4	12	covid	0.318564	0.183424	0.95	-0.0417682	0.678895	1.73676	527	0.0830136	0.0968492
AA_tg	acute_cd4	12	acuity_maxn	0.645448	0.672003	0.95	-0.674685	1.96558	0.960484	527	0.337252	0.363194
AA_tg	acute_cd4	12	AA_tg	-0.0764535	0.070946	0.95	-0.215825	0.0629183	-1.07763	527	0.281692	0.964661
AA_tg	acute_cd4	12	acuity_maxn:AA_tg	-0.23995	0.259068	0.95	-0.748883	0.268983	-0.926206	527	0.354763	0.382053
AA_tg	acute_cd4	12	timen:acuity_maxn	0.0615394	0.0844089	0.95	-0.10428	0.227359	0.729064	527	0.466286	0.927493
AA_tg	acute_cd4	13	(Intercept)	-5.57598	0.244633	0.95	-6.05658	-5.09538	-22.7933	515	4.87843e-80	6.8298e-79
AA_tg	acute_cd4	13	sex_n	0.349272	0.0941533	0.95	0.164301	0.534244	3.70961	515	0.000230143	0.001611
AA_tg	acute_cd4	13	timen	0.0961481	0.0206938	0.95	0.0554935	0.136803	4.64624	515	4.29859e-06	7.52253e-06
AA_tg	acute_cd4	13	age_n	-0.0175609	0.0845006	0.95	-0.183569	0.148447	-0.20782	515	0.835452	0.942273
AA_tg	acute_cd4	13	covid	-0.0848626	0.172268	0.95	-0.423298	0.253573	-0.492619	515	0.622492	0.670376
AA_tg	acute_cd4	13	acuity_maxn	0.946136	0.647665	0.95	-0.326254	2.21853	1.46084	515	0.144669	0.22504
AA_tg	acute_cd4	13	AA_tg	0.0708462	0.0674192	0.95	-0.0616043	0.203297	1.05083	515	0.293829	0.964661
AA_tg	acute_cd4	13	acuity_maxn:AA_tg	-0.342337	0.248085	0.95	-0.829719	0.145046	-1.37992	515	0.16821	0.214086
AA_tg	acute_cd4	13	timen:acuity_maxn	0.0239953	0.0803192	0.95	-0.133798	0.181789	0.29875	515	0.765251	0.970526
AA_tg	acute_cd4	14	(Intercept)	-6.38885	0.339733	0.95	-7.05649	-5.72122	-18.8055	457	7.4694e-59	3.48572e-58
AA_tg	acute_cd4	14	sex_n	0.245199	0.13254	0.95	-0.0152647	0.505663	1.85	457	0.0649591	0.135707
AA_tg	acute_cd4	14	timen	-0.0537139	0.0293787	0.95	-0.111448	0.00402015	-1.82833	457	0.0681518	0.0795104
AA_tg	acute_cd4	14	age_n	-0.0456474	0.117443	0.95	-0.276442	0.185147	-0.388679	457	0.697695	0.942273
AA_tg	acute_cd4	14	covid	-0.0321967	0.247546	0.95	-0.518666	0.454273	-0.130064	457	0.896573	0.896573
AA_tg	acute_cd4	14	acuity_maxn	2.69079	0.902048	0.95	0.918113	4.46346	2.98298	457	0.00300733	0.0140342
AA_tg	acute_cd4	14	AA_tg	0.00690966	0.094463	0.95	-0.178726	0.192545	0.0731467	457	0.941721	0.964661
AA_tg	acute_cd4	14	acuity_maxn:AA_tg	-0.961407	0.350605	0.95	-1.6504	-0.27241	-2.74214	457	0.00634364	0.0222027
AA_tg	acute_cd4	14	timen:acuity_maxn	0.00427905	0.115747	0.95	-0.223183	0.231741	0.036969	457	0.970526	0.970526
AA_tnf_alpha	acute_cd4	1	(Intercept)	-3.57214	0.694974	0.95	-4.9369	-2.20739	-5.13997	627	3.67616e-07	3.95894e-07
AA_tnf_alpha	acute_cd4	1	sex_n	-0.333756	0.12175	0.95	-0.572843	-0.0946689	-2.74132	627	0.00629371	0.0293707
AA_tnf_alpha	acute_cd4	1	timen	0.148476	0.0278763	0.95	0.0937335	0.203218	5.32624	627	1.39936e-07	2.44888e-07
AA_tnf_alpha	acute_cd4	1	age_n	-0.290459	0.109972	0.95	-0.506418	-0.0745003	-2.6412	627	0.00846721	0.0296352
AA_tnf_alpha	acute_cd4	1	covid	-1.02686	0.22692	0.95	-1.47248	-0.581248	-4.52523	627	7.21881e-06	2.52658e-05
AA_tnf_alpha	acute_cd4	1	acuity_maxn	3.93582	2.80964	0.95	-1.58163	9.45326	1.40083	627	0.161761	0.829656
AA_tnf_alpha	acute_cd4	1	AA_tnf_alpha	0.332867	0.198917	0.95	-0.0577569	0.723492	1.6734	627	0.0947477	0.331617
AA_tnf_alpha	acute_cd4	1	acuity_maxn:AA_tnf_alpha	-1.21757	0.848974	0.95	-2.88474	0.44961	-1.43416	627	0.152024	0.833403
AA_tnf_alpha	acute_cd4	1	timen:acuity_maxn	0.0241981	0.1069	0.95	-0.185727	0.234124	0.226362	627	0.820994	0.921899
AA_tnf_alpha	acute_cd4	2	(Intercept)	-2.12541	0.863236	0.95	-3.82049	-0.430338	-2.46215	648	0.01407	0.01407
AA_tnf_alpha	acute_cd4	2	sex_n	-0.209693	0.152459	0.95	-0.509067	0.0896799	-1.37541	648	0.16948	0.29659
AA_tnf_alpha	acute_cd4	2	timen	-0.0667629	0.035565	0.95	-0.1366	0.0030737	-1.87721	648	0.0609388	0.0656264
AA_tnf_alpha	acute_cd4	2	age_n	0.343134	0.139191	0.95	0.0698146	0.616453	2.46521	648	0.0139516	0.0390644
AA_tnf_alpha	acute_cd4	2	covid	0.719894	0.30481	0.95	0.121359	1.31843	2.36178	648	0.0184824	0.0235231
AA_tnf_alpha	acute_cd4	2	acuity_maxn	2.61606	3.5692	0.95	-4.39254	9.62466	0.732953	648	0.463852	0.829656
AA_tnf_alpha	acute_cd4	2	AA_tnf_alpha	-0.478989	0.245465	0.95	-0.960993	0.00301426	-1.95135	648	0.0514457	0.263262
AA_tnf_alpha	acute_cd4	2	acuity_maxn:AA_tnf_alpha	-0.805451	1.08015	0.95	-2.92647	1.31557	-0.745684	648	0.456129	0.833403
AA_tnf_alpha	acute_cd4	2	timen:acuity_maxn	-0.273202	0.138246	0.95	-0.544666	-0.00173865	-1.97621	648	0.0485549	0.286049
AA_tnf_alpha	acute_cd4	3	(Intercept)	-3.53851	0.686448	0.95	-4.88654	-2.19047	-5.1548	622	3.41551e-07	3.95894e-07
AA_tnf_alpha	acute_cd4	3	sex_n	0.124424	0.119677	0.95	-0.110595	0.359444	1.03967	622	0.298898	0.437004
AA_tnf_alpha	acute_cd4	3	timen	0.299406	0.0275291	0.95	0.245345	0.353467	10.876	622	2.42635e-25	1.1299e-24
AA_tnf_alpha	acute_cd4	3	age_n	0.0410787	0.109589	0.95	-0.17413	0.256288	0.374844	622	0.707904	0.900969
AA_tnf_alpha	acute_cd4	3	covid	-1.19467	0.22145	0.95	-1.62955	-0.759789	-5.39476	622	9.76338e-08	4.55625e-07
AA_tnf_alpha	acute_cd4	3	acuity_maxn	3.20474	2.79742	0.95	-2.2888	8.69827	1.1456	622	0.2524	0.829656
AA_tnf_alpha	acute_cd4	3	AA_tnf_alpha	0.288623	0.196944	0.95	-0.0981326	0.675379	1.46551	622	0.143288	0.334338
AA_tnf_alpha	acute_cd4	3	acuity_maxn:AA_tnf_alpha	-0.870973	0.845464	0.95	-2.53128	0.789336	-1.03017	622	0.30333	0.833403
AA_tnf_alpha	acute_cd4	3	timen:acuity_maxn	-0.102696	0.105253	0.95	-0.30939	0.103997	-0.97571	622	0.329587	0.659175
AA_tnf_alpha	acute_cd4	4	(Intercept)	-6.62432	1.10138	0.95	-8.78807	-4.46057	-6.01454	516	3.41888e-09	4.78644e-09
AA_tnf_alpha	acute_cd4	4	sex_n	0.119349	0.202748	0.95	-0.278965	0.517662	0.588655	516	0.55635	0.708082
AA_tnf_alpha	acute_cd4	4	timen	-0.537311	0.0488679	0.95	-0.633316	-0.441307	-10.9952	516	2.07501e-25	1.1299e-24
AA_tnf_alpha	acute_cd4	4	age_n	-0.0927261	0.179109	0.95	-0.444599	0.259147	-0.517708	516	0.604884	0.846838
AA_tnf_alpha	acute_cd4	4	covid	3.10957	0.410449	0.95	2.30321	3.91592	7.576	516	1.66077e-13	2.32508e-12
AA_tnf_alpha	acute_cd4	4	acuity_maxn	-6.54317	4.47789	0.95	-15.3403	2.25397	-1.46122	516	0.144565	0.829656
AA_tnf_alpha	acute_cd4	4	AA_tnf_alpha	-0.41248	0.30802	0.95	-1.01761	0.192648	-1.33913	516	0.181117	0.362234
AA_tnf_alpha	acute_cd4	4	acuity_maxn:AA_tnf_alpha	2.27996	1.34608	0.95	-0.364513	4.92444	1.69378	516	0.0909113	0.833403
AA_tnf_alpha	acute_cd4	4	timen:acuity_maxn	0.348891	0.186031	0.95	-0.0165808	0.714362	1.87544	516	0.0612963	0.286049
AA_tnf_alpha	acute_cd4	5	(Intercept)	-4.47025	0.676647	0.95	-5.79905	-3.14145	-6.60647	619	8.48977e-11	1.48571e-10
AA_tnf_alpha	acute_cd4	5	sex_n	-0.0180504	0.117657	0.95	-0.249105	0.213004	-0.153416	619	0.87812	0.87812
AA_tnf_alpha	acute_cd4	5	timen	0.199056	0.0269693	0.95	0.146094	0.252019	7.38085	619	5.09026e-13	1.42527e-12
AA_tnf_alpha	acute_cd4	5	age_n	-0.523827	0.106613	0.95	-0.733194	-0.314461	-4.91337	619	1.14752e-06	8.03267e-06
AA_tnf_alpha	acute_cd4	5	covid	-0.795966	0.223284	0.95	-1.23445	-0.35748	-3.56481	619	0.000392183	0.000784366
AA_tnf_alpha	acute_cd4	5	acuity_maxn	1.35628	2.72616	0.95	-3.99736	6.70991	0.497505	619	0.61901	0.829656
AA_tnf_alpha	acute_cd4	5	AA_tnf_alpha	0.295879	0.193057	0.95	-0.0832471	0.675005	1.5326	619	0.125886	0.334338
AA_tnf_alpha	acute_cd4	5	acuity_maxn:AA_tnf_alpha	-0.280835	0.824619	0.95	-1.90022	1.33855	-0.340563	619	0.733548	0.891446
AA_tnf_alpha	acute_cd4	5	timen:acuity_maxn	0.00564511	0.105573	0.95	-0.201679	0.212969	0.0534714	619	0.957374	0.957374
AA_tnf_alpha	acute_cd4	6	(Intercept)	-3.49412	0.544883	0.95	-4.56408	-2.42416	-6.41262	644	2.76866e-10	4.3068e-10
AA_tnf_alpha	acute_cd4	6	sex_n	-0.206994	0.0961232	0.95	-0.395747	-0.0182411	-2.15342	644	0.0316561	0.110796
AA_tnf_alpha	acute_cd4	6	timen	0.156345	0.0222716	0.95	0.112612	0.200079	7.01995	644	5.64675e-12	1.31758e-11
AA_tnf_alpha	acute_cd4	6	age_n	-0.44977	0.0871984	0.95	-0.620997	-0.278542	-5.158	644	3.32695e-07	4.65773e-06
AA_tnf_alpha	acute_cd4	6	covid	-0.753786	0.188301	0.95	-1.12354	-0.384028	-4.00309	644	6.97974e-05	0.000195433
AA_tnf_alpha	acute_cd4	6	acuity_maxn	-0.0944779	2.23837	0.95	-4.48986	4.30091	-0.0422084	644	0.966346	0.972615
AA_tnf_alpha	acute_cd4	6	AA_tnf_alpha	0.0406839	0.153816	0.95	-0.261357	0.342725	0.264498	644	0.791481	0.791481
AA_tnf_alpha	acute_cd4	6	acuity_maxn:AA_tnf_alpha	-0.20029	0.676335	0.95	-1.52838	1.1278	-0.29614	644	0.767219	0.891446
AA_tnf_alpha	acute_cd4	6	timen:acuity_maxn	-0.133794	0.0858119	0.95	-0.302299	0.0347109	-1.55915	644	0.119451	0.418079
AA_tnf_alpha	acute_cd4	7	(Intercept)	-4.21312	0.49535	0.95	-5.18578	-3.24046	-8.50533	657	1.22057e-16	4.27199e-16
AA_tnf_alpha	acute_cd4	7	sex_n	0.384181	0.0888831	0.95	0.209652	0.55871	4.32232	657	1.7833e-05	0.000249662
AA_tnf_alpha	acute_cd4	7	timen	0.0604577	0.0205381	0.95	0.0201294	0.100786	2.94368	657	0.0033578	0.00391743
AA_tnf_alpha	acute_cd4	7	age_n	0.0615761	0.0804765	0.95	-0.0964461	0.219598	0.765144	657	0.444461	0.691383
AA_tnf_alpha	acute_cd4	7	covid	-0.521091	0.171705	0.95	-0.858248	-0.183934	-3.0348	657	0.002502	0.00350279
AA_tnf_alpha	acute_cd4	7	acuity_maxn	2.14491	2.02198	0.95	-1.82541	6.11522	1.0608	657	0.289172	0.829656
AA_tnf_alpha	acute_cd4	7	AA_tnf_alpha	0.0469095	0.140087	0.95	-0.228163	0.321982	0.33486	657	0.737838	0.791481
AA_tnf_alpha	acute_cd4	7	acuity_maxn:AA_tnf_alpha	-0.577525	0.61139	0.95	-1.77804	0.62299	-0.944609	657	0.345206	0.833403
AA_tnf_alpha	acute_cd4	7	timen:acuity_maxn	0.0489912	0.0788552	0.95	-0.105847	0.20383	0.621281	657	0.53463	0.810572
AA_tnf_alpha	acute_cd4	8	(Intercept)	-4.21312	0.557798	0.95	-5.30846	-3.11778	-7.55312	639	1.47539e-13	3.44258e-13
AA_tnf_alpha	acute_cd4	8	sex_n	0.0299569	0.0979242	0.95	-0.162335	0.222249	0.305919	639	0.759766	0.87812
AA_tnf_alpha	acute_cd4	8	timen	0.142419	0.0225748	0.95	0.0980889	0.186748	6.30875	639	5.25563e-10	1.05113e-09
AA_tnf_alpha	acute_cd4	8	age_n	-0.121693	0.0892056	0.95	-0.296865	0.0534782	-1.36419	639	0.172988	0.345976
AA_tnf_alpha	acute_cd4	8	covid	-0.598207	0.184303	0.95	-0.96012	-0.236295	-3.24578	639	0.00123245	0.00191715
AA_tnf_alpha	acute_cd4	8	acuity_maxn	-0.493297	2.26264	0.95	-4.9364	3.94981	-0.218019	639	0.827484	0.965398
AA_tnf_alpha	acute_cd4	8	AA_tnf_alpha	0.115192	0.159586	0.95	-0.198185	0.428568	0.721816	639	0.470672	0.599037
AA_tnf_alpha	acute_cd4	8	acuity_maxn:AA_tnf_alpha	0.114497	0.683829	0.95	-1.22833	1.45732	0.167436	639	0.86708	0.891446
AA_tnf_alpha	acute_cd4	8	timen:acuity_maxn	-0.0945163	0.0866545	0.95	-0.264678	0.0756458	-1.09073	639	0.275805	0.6469
AA_tnf_alpha	acute_cd4	9	(Intercept)	-4.25232	0.520908	0.95	-5.2752	-3.22944	-8.16329	645	1.71465e-15	4.80102e-15
AA_tnf_alpha	acute_cd4	9	sex_n	-0.182357	0.0907954	0.95	-0.360648	-0.00406699	-2.00844	645	0.0450127	0.126036
AA_tnf_alpha	acute_cd4	9	timen	0.226037	0.020876	0.95	0.185044	0.26703	10.8276	645	3.2283e-25	1.1299e-24
AA_tnf_alpha	acute_cd4	9	age_n	0.149047	0.0815482	0.95	-0.0110847	0.309179	1.82772	645	0.0680533	0.158791
AA_tnf_alpha	acute_cd4	9	covid	-0.573812	0.173919	0.95	-0.915329	-0.232295	-3.2993	645	0.00102261	0.00178957
AA_tnf_alpha	acute_cd4	9	acuity_maxn	-1.28885	2.07507	0.95	-5.36356	2.78587	-0.621109	645	0.534747	0.829656
AA_tnf_alpha	acute_cd4	9	AA_tnf_alpha	0.0784955	0.148337	0.95	-0.212787	0.369778	0.529169	645	0.59687	0.696348
AA_tnf_alpha	acute_cd4	9	acuity_maxn:AA_tnf_alpha	0.413527	0.626836	0.95	-0.81736	1.64441	0.659705	645	0.509679	0.833403
AA_tnf_alpha	acute_cd4	9	timen:acuity_maxn	-0.0880514	0.0809703	0.95	-0.247049	0.0709459	-1.08745	645	0.277243	0.6469
AA_tnf_alpha	acute_cd4	10	(Intercept)	-6.58807	0.958235	0.95	-8.47126	-4.70488	-6.87522	448	2.08648e-11	4.17296e-11
AA_tnf_alpha	acute_cd4	10	sex_n	0.17988	0.177769	0.95	-0.169486	0.529245	1.01187	448	0.312145	0.437004
AA_tnf_alpha	acute_cd4	10	timen	-0.49358	0.0424284	0.95	-0.576964	-0.410197	-11.6333	448	1.62624e-27	2.27673e-26
AA_tnf_alpha	acute_cd4	10	age_n	0.0276512	0.158315	0.95	-0.283481	0.338784	0.174659	448	0.861426	0.92769
AA_tnf_alpha	acute_cd4	10	covid	2.54208	0.344298	0.95	1.86544	3.21872	7.38337	448	7.58306e-13	5.30814e-12
AA_tnf_alpha	acute_cd4	10	acuity_maxn	-3.11896	4.0428	0.95	-11.0642	4.82625	-0.771485	448	0.440826	0.829656
AA_tnf_alpha	acute_cd4	10	AA_tnf_alpha	-0.524331	0.274119	0.95	-1.06305	0.014389	-1.91278	448	0.0564133	0.263262
AA_tnf_alpha	acute_cd4	10	acuity_maxn:AA_tnf_alpha	1.08623	1.21603	0.95	-1.3036	3.47606	0.893262	448	0.372197	0.833403
AA_tnf_alpha	acute_cd4	10	timen:acuity_maxn	0.436294	0.168808	0.95	0.104541	0.768047	2.58456	448	0.0100655	0.140917
AA_tnf_alpha	acute_cd4	11	(Intercept)	-3.80498	0.666572	0.95	-5.11403	-2.49593	-5.70828	612	1.78006e-08	2.26553e-08
AA_tnf_alpha	acute_cd4	11	sex_n	0.019686	0.119492	0.95	-0.214979	0.254351	0.164747	612	0.869198	0.87812
AA_tnf_alpha	acute_cd4	11	timen	-0.0397713	0.0277632	0.95	-0.094294	0.0147514	-1.43252	612	0.152506	0.152506
AA_tnf_alpha	acute_cd4	11	age_n	0.337302	0.108176	0.95	0.124862	0.549743	3.1181	612	0.00190567	0.00889312
AA_tnf_alpha	acute_cd4	11	covid	-0.87764	0.230707	0.95	-1.33071	-0.424566	-3.80413	612	0.000156587	0.000365369
AA_tnf_alpha	acute_cd4	11	acuity_maxn	0.0939315	2.73511	0.95	-5.27741	5.46527	0.0343428	612	0.972615	0.972615
AA_tnf_alpha	acute_cd4	11	AA_tnf_alpha	-0.218736	0.18837	0.95	-0.588666	0.151193	-1.16121	612	0.24601	0.382682
AA_tnf_alpha	acute_cd4	11	acuity_maxn:AA_tnf_alpha	0.113053	0.828035	0.95	-1.51308	1.73919	0.136531	612	0.891446	0.891446
AA_tnf_alpha	acute_cd4	11	timen:acuity_maxn	0.0220127	0.110219	0.95	-0.194441	0.238466	0.199718	612	0.841768	0.921899
AA_tnf_alpha	acute_cd4	12	(Intercept)	-5.95114	0.504322	0.95	-6.94146	-4.96082	-11.8003	643	3.15663e-29	2.20964e-28
AA_tnf_alpha	acute_cd4	12	sex_n	-0.138837	0.0878353	0.95	-0.311315	0.0336419	-1.58065	643	0.11445	0.2289
AA_tnf_alpha	acute_cd4	12	timen	-0.0765695	0.0203673	0.95	-0.116564	-0.0365751	-3.75944	643	0.000185808	0.000260131
AA_tnf_alpha	acute_cd4	12	age_n	-0.0963821	0.0790099	0.95	-0.251531	0.0587665	-1.21987	643	0.22296	0.39018
AA_tnf_alpha	acute_cd4	12	covid	0.252931	0.174626	0.95	-0.0899745	0.595837	1.44842	643	0.147987	0.172652
AA_tnf_alpha	acute_cd4	12	acuity_maxn	0.957122	1.99324	0.95	-2.95693	4.87117	0.480184	643	0.63126	0.829656
AA_tnf_alpha	acute_cd4	12	AA_tnf_alpha	0.171982	0.143699	0.95	-0.110193	0.454158	1.19683	643	0.231815	0.382682
AA_tnf_alpha	acute_cd4	12	acuity_maxn:AA_tnf_alpha	-0.264884	0.60299	0.95	-1.44895	0.919183	-0.439284	643	0.660603	0.891446
AA_tnf_alpha	acute_cd4	12	timen:acuity_maxn	0.0614281	0.0794221	0.95	-0.0945299	0.217386	0.773439	643	0.439547	0.769207
AA_tnf_alpha	acute_cd4	13	(Intercept)	-6.23421	0.467596	0.95	-7.15244	-5.31597	-13.3325	630	6.72421e-36	9.41389e-35
AA_tnf_alpha	acute_cd4	13	sex_n	0.283081	0.0823603	0.95	0.121347	0.444815	3.43711	630	0.000626669	0.00438668
AA_tnf_alpha	acute_cd4	13	timen	0.08645	0.018941	0.95	0.049255	0.123645	4.56418	630	6.03029e-06	9.38046e-06
AA_tnf_alpha	acute_cd4	13	age_n	0.0202984	0.0740609	0.95	-0.125138	0.165735	0.274077	630	0.784115	0.914801
AA_tnf_alpha	acute_cd4	13	covid	-0.148463	0.160777	0.95	-0.464187	0.16726	-0.92341	630	0.356147	0.383543
AA_tnf_alpha	acute_cd4	13	acuity_maxn	-1.04912	1.86978	0.95	-4.72087	2.62263	-0.561091	630	0.574935	0.829656
AA_tnf_alpha	acute_cd4	13	AA_tnf_alpha	0.274459	0.132468	0.95	0.0143269	0.53459	2.07189	630	0.038682	0.263262
AA_tnf_alpha	acute_cd4	13	acuity_maxn:AA_tnf_alpha	0.349575	0.564213	0.95	-0.758391	1.45754	0.619579	630	0.535759	0.833403
AA_tnf_alpha	acute_cd4	13	timen:acuity_maxn	0.0134184	0.0739387	0.95	-0.131778	0.158615	0.18148	630	0.856049	0.921899
AA_tnf_alpha	acute_cd4	14	(Intercept)	-6.9944	0.686934	0.95	-8.34365	-5.64516	-10.1821	567	1.78254e-22	8.31853e-22
AA_tnf_alpha	acute_cd4	14	sex_n	0.209106	0.119669	0.95	-0.0259422	0.444154	1.74737	567	0.081114	0.189266
AA_tnf_alpha	acute_cd4	14	timen	-0.0840141	0.0276358	0.95	-0.138295	-0.0297331	-3.04005	567	0.00247455	0.00314942
AA_tnf_alpha	acute_cd4	14	age_n	-0.00568274	0.104982	0.95	-0.211884	0.200519	-0.0541305	567	0.95685	0.95685
AA_tnf_alpha	acute_cd4	14	covid	-0.0434468	0.234741	0.95	-0.504515	0.417621	-0.185084	567	0.853229	0.853229
AA_tnf_alpha	acute_cd4	14	acuity_maxn	-1.22821	2.72089	0.95	-6.57247	4.11604	-0.451401	567	0.651873	0.829656
AA_tnf_alpha	acute_cd4	14	AA_tnf_alpha	0.186678	0.19653	0.95	-0.199339	0.572694	0.949866	567	0.342585	0.479619
AA_tnf_alpha	acute_cd4	14	acuity_maxn:AA_tnf_alpha	0.603204	0.824363	0.95	-1.01597	2.22238	0.731721	567	0.464641	0.833403
AA_tnf_alpha	acute_cd4	14	timen:acuity_maxn	0.0608459	0.109594	0.95	-0.154413	0.276105	0.555195	567	0.57898	0.810572
AA_tpo	acute_cd4	1	(Intercept)	-2.31334	0.371309	0.95	-3.04254	-1.58415	-6.23024	611	8.67509e-10	8.67509e-10
AA_tpo	acute_cd4	1	sex_n	-0.335331	0.122632	0.95	-0.576163	-0.0945003	-2.73446	611	0.00642956	0.0300046
AA_tpo	acute_cd4	1	timen	0.146885	0.0278037	0.95	0.0922821	0.201487	5.28292	611	1.7709e-07	3.09908e-07
AA_tpo	acute_cd4	1	age_n	-0.246232	0.110908	0.95	-0.464039	-0.0284249	-2.22015	611	0.026775	0.0749699
AA_tpo	acute_cd4	1	covid	-1.06012	0.229032	0.95	-1.50991	-0.610338	-4.62871	611	4.49625e-06	1.57369e-05
AA_tpo	acute_cd4	1	acuity_maxn	0.0724732	1.09471	0.95	-2.07737	2.22232	0.0662033	611	0.947238	0.947238
AA_tpo	acute_cd4	1	AA_tpo	-0.0455057	0.0922006	0.95	-0.226574	0.135563	-0.49355	611	0.621801	0.919937
AA_tpo	acute_cd4	1	acuity_maxn:AA_tpo	-0.0499589	0.321504	0.95	-0.681345	0.581428	-0.155391	611	0.876564	0.876564
AA_tpo	acute_cd4	1	timen:acuity_maxn	0.0531808	0.107525	0.95	-0.157982	0.264344	0.494592	611	0.621066	0.869492
AA_tpo	acute_cd4	2	(Intercept)	-3.54684	0.494407	0.95	-4.51772	-2.57596	-7.17393	631	2.05048e-12	2.39222e-12
AA_tpo	acute_cd4	2	sex_n	-0.206457	0.156239	0.95	-0.513267	0.100353	-1.32142	631	0.18684	0.37368
AA_tpo	acute_cd4	2	timen	-0.0700383	0.0360098	0.95	-0.140752	0.000675137	-1.94498	631	0.052221	0.056238
AA_tpo	acute_cd4	2	age_n	0.367794	0.141934	0.95	0.0890752	0.646514	2.59131	631	0.00978214	0.0342375
AA_tpo	acute_cd4	2	covid	0.820082	0.312254	0.95	0.2069	1.43326	2.62633	631	0.00884051	0.0112516
AA_tpo	acute_cd4	2	acuity_maxn	-1.40308	1.43125	0.95	-4.21367	1.40751	-0.980319	631	0.327305	0.685941
AA_tpo	acute_cd4	2	AA_tpo	-0.0855719	0.12085	0.95	-0.32289	0.151746	-0.708081	631	0.479156	0.919937
AA_tpo	acute_cd4	2	acuity_maxn:AA_tpo	0.408911	0.421766	0.95	-0.419324	1.23715	0.969521	631	0.332657	0.670118
AA_tpo	acute_cd4	2	timen:acuity_maxn	-0.278492	0.141162	0.95	-0.555695	-0.00128815	-1.97286	631	0.048948	0.342636
AA_tpo	acute_cd4	3	(Intercept)	-2.56034	0.369771	0.95	-3.28653	-1.83415	-6.92414	605	1.12314e-11	1.20954e-11
AA_tpo	acute_cd4	3	sex_n	0.117696	0.121368	0.95	-0.120657	0.356049	0.969746	605	0.332561	0.465585
AA_tpo	acute_cd4	3	timen	0.298572	0.0275779	0.95	0.244412	0.352732	10.8265	605	4.33369e-25	2.02239e-24
AA_tpo	acute_cd4	3	age_n	0.031668	0.111181	0.95	-0.18668	0.250016	0.284832	605	0.77587	0.905182
AA_tpo	acute_cd4	3	covid	-1.27533	0.224444	0.95	-1.71611	-0.834543	-5.68216	605	2.06866e-08	9.65375e-08
AA_tpo	acute_cd4	3	acuity_maxn	1.40385	1.10491	0.95	-0.766075	3.57377	1.27056	605	0.204375	0.685941
AA_tpo	acute_cd4	3	AA_tpo	0.0162363	0.0925161	0.95	-0.165455	0.197928	0.175497	605	0.860747	0.974178
AA_tpo	acute_cd4	3	acuity_maxn:AA_tpo	-0.314228	0.325712	0.95	-0.953892	0.325435	-0.964743	605	0.335059	0.670118
AA_tpo	acute_cd4	3	timen:acuity_maxn	-0.0936819	0.106379	0.95	-0.302599	0.115235	-0.880644	605	0.37886	0.757721
AA_tpo	acute_cd4	4	(Intercept)	-7.94428	0.665934	0.95	-9.25261	-6.63594	-11.9295	506	4.40967e-29	7.71691e-29
AA_tpo	acute_cd4	4	sex_n	0.0954819	0.208139	0.95	-0.313441	0.504404	0.458741	506	0.646617	0.754386
AA_tpo	acute_cd4	4	timen	-0.531302	0.0495024	0.95	-0.628558	-0.434047	-10.7329	506	2.37372e-24	8.30802e-24
AA_tpo	acute_cd4	4	age_n	-0.09253	0.183306	0.95	-0.452664	0.267604	-0.504786	506	0.613929	0.859501
AA_tpo	acute_cd4	4	covid	3.11229	0.421777	0.95	2.28364	3.94094	7.37899	506	6.58659e-13	9.22122e-12
AA_tpo	acute_cd4	4	acuity_maxn	1.25268	1.8609	0.95	-2.40335	4.90871	0.67316	506	0.501153	0.685941
AA_tpo	acute_cd4	4	AA_tpo	-0.00504293	0.155722	0.95	-0.310984	0.300898	-0.0323841	506	0.974178	0.974178
AA_tpo	acute_cd4	4	acuity_maxn:AA_tpo	-0.0929128	0.548644	0.95	-1.17081	0.984988	-0.16935	506	0.865589	0.876564
AA_tpo	acute_cd4	4	timen:acuity_maxn	0.336821	0.191073	0.95	-0.0385727	0.712215	1.76279	506	0.0785397	0.366519
AA_tpo	acute_cd4	5	(Intercept)	-3.6076	0.36288	0.95	-4.32027	-2.89494	-9.94159	603	1.14491e-21	1.45715e-21
AA_tpo	acute_cd4	5	sex_n	0.0173126	0.119578	0.95	-0.217527	0.252153	0.144781	603	0.884932	0.953004
AA_tpo	acute_cd4	5	timen	0.194707	0.0270339	0.95	0.141615	0.247799	7.20232	603	1.77198e-12	4.96153e-12
AA_tpo	acute_cd4	5	age_n	-0.532197	0.107894	0.95	-0.744091	-0.320304	-4.9326	603	1.05079e-06	7.35555e-06
AA_tpo	acute_cd4	5	covid	-0.877241	0.226367	0.95	-1.3218	-0.432679	-3.87531	603	0.00011816	0.000275708
AA_tpo	acute_cd4	5	acuity_maxn	-0.773058	1.09906	0.95	-2.93151	1.38539	-0.703383	603	0.482089	0.685941
AA_tpo	acute_cd4	5	AA_tpo	0.0521496	0.0890556	0.95	-0.122747	0.227046	0.585585	603	0.558374	0.919937
AA_tpo	acute_cd4	5	acuity_maxn:AA_tpo	0.395348	0.325427	0.95	-0.243759	1.03446	1.21486	603	0.224895	0.629705
AA_tpo	acute_cd4	5	timen:acuity_maxn	-0.00590977	0.106918	0.95	-0.215886	0.204067	-0.055274	603	0.955938	0.955938
AA_tpo	acute_cd4	6	(Intercept)	-3.4426	0.301923	0.95	-4.0355	-2.84969	-11.4022	626	1.70183e-27	2.64729e-27
AA_tpo	acute_cd4	6	sex_n	-0.191692	0.0980738	0.95	-0.384285	0.000901777	-1.95457	626	0.0510791	0.178777
AA_tpo	acute_cd4	6	timen	0.15709	0.0224268	0.95	0.113049	0.201131	7.00457	626	6.41445e-12	1.4967e-11
AA_tpo	acute_cd4	6	age_n	-0.45427	0.0887522	0.95	-0.628558	-0.279982	-5.11841	626	4.10498e-07	5.74698e-06
AA_tpo	acute_cd4	6	covid	-0.784139	0.191783	0.95	-1.16076	-0.407522	-4.08867	626	4.90426e-05	0.000137319
AA_tpo	acute_cd4	6	acuity_maxn	0.563068	0.915954	0.95	-1.23565	2.36178	0.614734	626	0.538954	0.685941
AA_tpo	acute_cd4	6	AA_tpo	0.0327898	0.0738284	0.95	-0.112191	0.177771	0.444136	626	0.657098	0.919937
AA_tpo	acute_cd4	6	acuity_maxn:AA_tpo	-0.385788	0.270458	0.95	-0.916902	0.145326	-1.42643	626	0.154244	0.629705
AA_tpo	acute_cd4	6	timen:acuity_maxn	-0.119197	0.0870905	0.95	-0.290222	0.0518275	-1.36866	626	0.171596	0.600586
AA_tpo	acute_cd4	7	(Intercept)	-3.95685	0.275178	0.95	-4.49721	-3.41649	-14.3792	640	7.88396e-41	2.20751e-40
AA_tpo	acute_cd4	7	sex_n	0.394198	0.0898488	0.95	0.217764	0.570632	4.38735	640	1.34171e-05	0.000187839
AA_tpo	acute_cd4	7	timen	0.0633522	0.0205013	0.95	0.0230942	0.10361	3.09015	640	0.00208732	0.00265659
AA_tpo	acute_cd4	7	age_n	0.068072	0.0811746	0.95	-0.0913288	0.227473	0.838587	640	0.402014	0.625355
AA_tpo	acute_cd4	7	covid	-0.601587	0.173184	0.95	-0.941666	-0.261509	-3.47368	640	0.000548005	0.000767207
AA_tpo	acute_cd4	7	acuity_maxn	1.88295	0.801468	0.95	0.309128	3.45678	2.34938	640	0.0191077	0.267508
AA_tpo	acute_cd4	7	AA_tpo	-0.00571744	0.0666859	0.95	-0.136667	0.125232	-0.0857368	640	0.931702	0.974178
AA_tpo	acute_cd4	7	acuity_maxn:AA_tpo	-0.504471	0.235	0.95	-0.965935	-0.0430062	-2.14668	640	0.0321937	0.225356
AA_tpo	acute_cd4	7	timen:acuity_maxn	0.0508837	0.0794563	0.95	-0.105143	0.20691	0.640399	640	0.522143	0.869492
AA_tpo	acute_cd4	8	(Intercept)	-4.18791	0.306731	0.95	-4.79027	-3.58556	-13.6534	622	2.60505e-37	5.2101e-37
AA_tpo	acute_cd4	8	sex_n	0.0703571	0.0997583	0.95	-0.125547	0.266261	0.705275	622	0.480903	0.612058
AA_tpo	acute_cd4	8	timen	0.145384	0.0226428	0.95	0.100918	0.189849	6.42075	622	2.69308e-10	5.38615e-10
AA_tpo	acute_cd4	8	age_n	-0.127242	0.0904936	0.95	-0.304952	0.0504678	-1.40609	622	0.160197	0.320393
AA_tpo	acute_cd4	8	covid	-0.652861	0.187196	0.95	-1.02047	-0.285249	-3.48759	622	0.000521771	0.000767207
AA_tpo	acute_cd4	8	acuity_maxn	1.03126	0.945675	0.95	-0.825843	2.88836	1.0905	622	0.275915	0.685941
AA_tpo	acute_cd4	8	AA_tpo	0.119671	0.0768676	0.95	-0.0312809	0.270622	1.55684	622	0.120017	0.420059
AA_tpo	acute_cd4	8	acuity_maxn:AA_tpo	-0.349404	0.280962	0.95	-0.901154	0.202346	-1.2436	622	0.214116	0.629705
AA_tpo	acute_cd4	8	timen:acuity_maxn	-0.0806712	0.0877797	0.95	-0.253052	0.0917093	-0.919019	622	0.358442	0.757721
AA_tpo	acute_cd4	9	(Intercept)	-4.47307	0.284956	0.95	-5.03266	-3.91349	-15.6974	627	4.44446e-47	1.55556e-46
AA_tpo	acute_cd4	9	sex_n	-0.100533	0.0917112	0.95	-0.280631	0.0795657	-1.09619	627	0.273418	0.465585
AA_tpo	acute_cd4	9	timen	0.22716	0.0207693	0.95	0.186374	0.267946	10.9373	627	1.32741e-25	9.29184e-25
AA_tpo	acute_cd4	9	age_n	0.14514	0.0820346	0.95	-0.0159561	0.306236	1.76925	627	0.0773381	0.180456
AA_tpo	acute_cd4	9	covid	-0.629739	0.174835	0.95	-0.973072	-0.286405	-3.6019	627	0.000340911	0.000681822
AA_tpo	acute_cd4	9	acuity_maxn	-0.124553	0.862342	0.95	-1.81798	1.56887	-0.144436	627	0.885202	0.947238
AA_tpo	acute_cd4	9	AA_tpo	0.149817	0.0704274	0.95	0.0115143	0.288119	2.12725	627	0.0337893	0.157683
AA_tpo	acute_cd4	9	acuity_maxn:AA_tpo	0.0619557	0.256022	0.95	-0.440809	0.564721	0.241993	627	0.808864	0.876564
AA_tpo	acute_cd4	9	timen:acuity_maxn	-0.0728842	0.0814331	0.95	-0.232799	0.0870304	-0.89502	627	0.37112	0.757721
AA_tpo	acute_cd4	10	(Intercept)	-8.31924	0.562307	0.95	-9.4244	-7.21409	-14.7948	438	1.86185e-40	4.34432e-40
AA_tpo	acute_cd4	10	sex_n	0.187067	0.183609	0.95	-0.173797	0.547932	1.01884	438	0.308844	0.465585
AA_tpo	acute_cd4	10	timen	-0.488528	0.0430534	0.95	-0.573145	-0.403911	-11.347	438	2.44748e-26	3.42647e-25
AA_tpo	acute_cd4	10	age_n	0.0558464	0.163032	0.95	-0.264577	0.376269	0.342548	438	0.732103	0.905182
AA_tpo	acute_cd4	10	covid	2.48155	0.354362	0.95	1.78508	3.17801	7.00285	438	9.48976e-12	6.64283e-11
AA_tpo	acute_cd4	10	acuity_maxn	-0.113565	1.64284	0.95	-3.3424	3.11527	-0.069127	438	0.94492	0.947238
AA_tpo	acute_cd4	10	AA_tpo	0.0161958	0.13506	0.95	-0.24925	0.281641	0.119916	438	0.904605	0.974178
AA_tpo	acute_cd4	10	acuity_maxn:AA_tpo	0.154632	0.482907	0.95	-0.794471	1.10373	0.32021	438	0.748962	0.876564
AA_tpo	acute_cd4	10	timen:acuity_maxn	0.427606	0.171448	0.95	0.0906426	0.76457	2.49408	438	0.012996	0.181944
AA_tpo	acute_cd4	11	(Intercept)	-3.8634	0.372051	0.95	-4.59409	-3.13271	-10.3841	595	2.50436e-23	3.5061e-23
AA_tpo	acute_cd4	11	sex_n	0.00124132	0.120217	0.95	-0.234861	0.237343	0.0103256	595	0.991765	0.991765
AA_tpo	acute_cd4	11	timen	-0.035267	0.0277059	0.95	-0.0896802	0.0191462	-1.27291	595	0.203548	0.203548
AA_tpo	acute_cd4	11	age_n	0.350455	0.108792	0.95	0.136793	0.564118	3.22134	595	0.00134555	0.00627923
AA_tpo	acute_cd4	11	covid	-0.808915	0.232645	0.95	-1.26582	-0.352009	-3.47703	595	0.000543979	0.000767207
AA_tpo	acute_cd4	11	acuity_maxn	-1.92117	1.09371	0.95	-4.06918	0.226836	-1.75656	595	0.0795074	0.556552
AA_tpo	acute_cd4	11	AA_tpo	-0.224745	0.0912135	0.95	-0.403884	-0.0456052	-2.46394	595	0.0140236	0.157683
AA_tpo	acute_cd4	11	acuity_maxn:AA_tpo	0.726746	0.324896	0.95	0.0886644	1.36483	2.23686	595	0.0256651	0.225356
AA_tpo	acute_cd4	11	timen:acuity_maxn	-0.00655326	0.111192	0.95	-0.224929	0.211823	-0.0589365	595	0.953022	0.955938
AA_tpo	acute_cd4	12	(Intercept)	-5.16807	0.279038	0.95	-5.71603	-4.6201	-18.521	625	2.24002e-61	1.56802e-60
AA_tpo	acute_cd4	12	sex_n	-0.149874	0.0895323	0.95	-0.325694	0.0259466	-1.67396	625	0.0946378	0.236353
AA_tpo	acute_cd4	12	timen	-0.0743317	0.020511	0.95	-0.114611	-0.0340528	-3.62399	625	0.000313688	0.000439163
AA_tpo	acute_cd4	12	age_n	-0.0969802	0.0805342	0.95	-0.255131	0.0611702	-1.20421	625	0.228964	0.400687
AA_tpo	acute_cd4	12	covid	0.243619	0.178115	0.95	-0.106158	0.593396	1.36776	625	0.171879	0.185101
AA_tpo	acute_cd4	12	acuity_maxn	0.64478	0.823977	0.95	-0.973318	2.26288	0.782523	625	0.434204	0.685941
AA_tpo	acute_cd4	12	AA_tpo	-0.0576705	0.0681612	0.95	-0.191523	0.0761822	-0.84609	625	0.397826	0.919937
AA_tpo	acute_cd4	12	acuity_maxn:AA_tpo	-0.17824	0.243442	0.95	-0.656303	0.299823	-0.732166	625	0.464342	0.722309
AA_tpo	acute_cd4	12	timen:acuity_maxn	0.0430191	0.0807911	0.95	-0.115636	0.201674	0.532473	625	0.594587	0.869492
AA_tpo	acute_cd4	13	(Intercept)	-5.69726	0.258731	0.95	-6.20536	-5.18916	-22.02	615	1.12057e-79	1.56879e-78
AA_tpo	acute_cd4	13	sex_n	0.30412	0.0837481	0.95	0.139653	0.468587	3.63136	615	0.000305424	0.00213797
AA_tpo	acute_cd4	13	timen	0.0862463	0.0190456	0.95	0.0488439	0.123649	4.5284	615	7.13917e-06	1.11054e-05
AA_tpo	acute_cd4	13	age_n	-0.0126369	0.0752601	0.95	-0.160435	0.135161	-0.16791	615	0.866709	0.933379
AA_tpo	acute_cd4	13	covid	-0.235614	0.163702	0.95	-0.557097	0.0858701	-1.43928	615	0.15058	0.175677
AA_tpo	acute_cd4	13	acuity_maxn	0.693978	0.756651	0.95	-0.791955	2.17991	0.917171	615	0.359413	0.685941
AA_tpo	acute_cd4	13	AA_tpo	0.136533	0.0631358	0.95	0.0125449	0.260521	2.16253	615	0.0309624	0.157683
AA_tpo	acute_cd4	13	acuity_maxn:AA_tpo	-0.174983	0.222254	0.95	-0.611452	0.261486	-0.787312	615	0.431402	0.722309
AA_tpo	acute_cd4	13	timen:acuity_maxn	0.0105818	0.0744134	0.95	-0.135553	0.156717	0.142203	615	0.886966	0.955938
AA_tpo	acute_cd4	14	(Intercept)	-5.93611	0.366757	0.95	-6.65652	-5.2157	-16.1854	553	1.61585e-48	7.54064e-48
AA_tpo	acute_cd4	14	sex_n	0.196732	0.11986	0.95	-0.0387048	0.432169	1.64135	553	0.101294	0.236353
AA_tpo	acute_cd4	14	timen	-0.0755632	0.0274537	0.95	-0.12949	-0.021637	-2.75239	553	0.00611048	0.00712889
AA_tpo	acute_cd4	14	age_n	-0.00119551	0.105338	0.95	-0.208106	0.205715	-0.0113494	553	0.990949	0.990949
AA_tpo	acute_cd4	14	covid	-0.0873925	0.236353	0.95	-0.551652	0.376867	-0.369754	553	0.711707	0.711707
AA_tpo	acute_cd4	14	acuity_maxn	1.21732	1.06739	0.95	-0.879318	3.31395	1.14046	553	0.254588	0.685941
AA_tpo	acute_cd4	14	AA_tpo	-0.11369	0.0894229	0.95	-0.28934	0.0619599	-1.27138	553	0.204129	0.571561
AA_tpo	acute_cd4	14	acuity_maxn:AA_tpo	-0.173712	0.312043	0.95	-0.786647	0.439223	-0.556692	553	0.577963	0.809148
AA_tpo	acute_cd4	14	timen:acuity_maxn	0.0387474	0.110301	0.95	-0.177913	0.255408	0.351287	553	0.725507	0.923372
AA_u1_sn_rnp_a	acute_cd4	1	(Intercept)	-1.86272	0.653043	0.95	-3.14514	-0.580308	-2.85238	627	0.00448237	0.00448237
AA_u1_sn_rnp_a	acute_cd4	1	sex_n	-0.300521	0.121763	0.95	-0.539634	-0.0614083	-2.46808	627	0.0138497	0.0646322
AA_u1_sn_rnp_a	acute_cd4	1	timen	0.148138	0.0280379	0.95	0.0930783	0.203197	5.28348	627	1.7512e-07	3.0646e-07
AA_u1_sn_rnp_a	acute_cd4	1	age_n	-0.288575	0.109851	0.95	-0.504295	-0.0728558	-2.62698	627	0.00882521	0.0247106
AA_u1_sn_rnp_a	acute_cd4	1	covid	-1.02273	0.227422	0.95	-1.46933	-0.576133	-4.49708	627	8.20902e-06	2.87316e-05
AA_u1_sn_rnp_a	acute_cd4	1	acuity_maxn	-2.52048	2.75285	0.95	-7.9264	2.88544	-0.915589	627	0.360234	0.560928
AA_u1_sn_rnp_a	acute_cd4	1	AA_u1_sn_rnp_a	-0.173848	0.167391	0.95	-0.502563	0.154868	-1.03857	627	0.299405	0.419167
AA_u1_sn_rnp_a	acute_cd4	1	acuity_maxn:AA_u1_sn_rnp_a	0.673893	0.745387	0.95	-0.789863	2.13765	0.904086	627	0.366297	0.638441
AA_u1_sn_rnp_a	acute_cd4	1	timen:acuity_maxn	0.0224135	0.107899	0.95	-0.189473	0.2343	0.207727	627	0.83551	0.853716
AA_u1_sn_rnp_a	acute_cd4	2	(Intercept)	-4.55442	0.813568	0.95	-6.15197	-2.95687	-5.59808	648	3.20251e-08	3.73626e-08
AA_u1_sn_rnp_a	acute_cd4	2	sex_n	-0.203398	0.153175	0.95	-0.504177	0.0973808	-1.32788	648	0.184685	0.308702
AA_u1_sn_rnp_a	acute_cd4	2	timen	-0.0730564	0.0359627	0.95	-0.143674	-0.00243894	-2.03145	648	0.0426169	0.0458951
AA_u1_sn_rnp_a	acute_cd4	2	age_n	0.375277	0.139492	0.95	0.101366	0.649189	2.69031	648	0.00732262	0.0247106
AA_u1_sn_rnp_a	acute_cd4	2	covid	0.719762	0.307179	0.95	0.116576	1.32295	2.34314	648	0.0194238	0.0247212
AA_u1_sn_rnp_a	acute_cd4	2	acuity_maxn	1.5673	3.53201	0.95	-5.36826	8.50286	0.443741	648	0.657378	0.766941
AA_u1_sn_rnp_a	acute_cd4	2	AA_u1_sn_rnp_a	0.227184	0.207038	0.95	-0.179363	0.633731	1.09731	648	0.272916	0.419167
AA_u1_sn_rnp_a	acute_cd4	2	acuity_maxn:AA_u1_sn_rnp_a	-0.449898	0.954194	0.95	-2.32358	1.42379	-0.471496	648	0.637445	0.68648
AA_u1_sn_rnp_a	acute_cd4	2	timen:acuity_maxn	-0.259079	0.139398	0.95	-0.532805	0.0146468	-1.85856	648	0.0635428	0.428447
AA_u1_sn_rnp_a	acute_cd4	3	(Intercept)	-3.04737	0.641023	0.95	-4.30621	-1.78854	-4.75392	622	2.48107e-06	2.67192e-06
AA_u1_sn_rnp_a	acute_cd4	3	sex_n	0.154007	0.119631	0.95	-0.080923	0.388938	1.28735	622	0.198451	0.308702
AA_u1_sn_rnp_a	acute_cd4	3	timen	0.293629	0.0276293	0.95	0.239371	0.347887	10.6274	622	2.3543e-24	1.64801e-23
AA_u1_sn_rnp_a	acute_cd4	3	age_n	0.0429344	0.109433	0.95	-0.171969	0.257838	0.392334	622	0.694946	0.879032
AA_u1_sn_rnp_a	acute_cd4	3	covid	-1.19605	0.221845	0.95	-1.63171	-0.760397	-5.3914	622	9.93977e-08	4.63856e-07
AA_u1_sn_rnp_a	acute_cd4	3	acuity_maxn	-1.69842	2.75347	0.95	-7.10565	3.7088	-0.616831	622	0.537572	0.684183
AA_u1_sn_rnp_a	acute_cd4	3	AA_u1_sn_rnp_a	0.120213	0.164863	0.95	-0.203543	0.443969	0.729168	622	0.466173	0.535951
AA_u1_sn_rnp_a	acute_cd4	3	acuity_maxn:AA_u1_sn_rnp_a	0.555121	0.744263	0.95	-0.906451	2.01669	0.745867	622	0.45603	0.638441
AA_u1_sn_rnp_a	acute_cd4	3	timen:acuity_maxn	-0.10257	0.105881	0.95	-0.310498	0.105357	-0.968732	622	0.333055	0.694123
AA_u1_sn_rnp_a	acute_cd4	4	(Intercept)	-6.26732	1.06016	0.95	-8.35008	-4.18456	-5.91168	516	6.16231e-09	7.84294e-09
AA_u1_sn_rnp_a	acute_cd4	4	sex_n	0.0744116	0.202802	0.95	-0.324007	0.47283	0.366918	516	0.71383	0.908242
AA_u1_sn_rnp_a	acute_cd4	4	timen	-0.522667	0.0491043	0.95	-0.619136	-0.426198	-10.644	516	4.71153e-24	2.19871e-23
AA_u1_sn_rnp_a	acute_cd4	4	age_n	-0.11959	0.179031	0.95	-0.471309	0.232129	-0.667987	516	0.50444	0.706217
AA_u1_sn_rnp_a	acute_cd4	4	covid	3.11461	0.411145	0.95	2.30688	3.92233	7.57544	516	1.66723e-13	2.33412e-12
AA_u1_sn_rnp_a	acute_cd4	4	acuity_maxn	-1.34142	4.42085	0.95	-10.0265	7.34364	-0.303432	516	0.761683	0.791614
AA_u1_sn_rnp_a	acute_cd4	4	AA_u1_sn_rnp_a	-0.460345	0.261933	0.95	-0.974932	0.054242	-1.75749	516	0.0794275	0.222397
AA_u1_sn_rnp_a	acute_cd4	4	acuity_maxn:AA_u1_sn_rnp_a	0.640914	1.19175	0.95	-1.70036	2.98219	0.537793	516	0.590952	0.68648
AA_u1_sn_rnp_a	acute_cd4	4	timen:acuity_maxn	0.315897	0.187024	0.95	-0.0515256	0.683319	1.68907	516	0.0918102	0.428447
AA_u1_sn_rnp_a	acute_cd4	5	(Intercept)	-4.2214	0.630693	0.95	-5.45995	-2.98284	-6.69327	619	4.89645e-11	6.85503e-11
AA_u1_sn_rnp_a	acute_cd4	5	sex_n	-0.0105466	0.117702	0.95	-0.24169	0.220597	-0.0896039	619	0.928631	0.980472
AA_u1_sn_rnp_a	acute_cd4	5	timen	0.194158	0.027105	0.95	0.140929	0.247387	7.16316	619	2.2472e-12	6.29216e-12
AA_u1_sn_rnp_a	acute_cd4	5	age_n	-0.527961	0.106475	0.95	-0.737057	-0.318865	-4.95855	619	9.1839e-07	6.42873e-06
AA_u1_sn_rnp_a	acute_cd4	5	covid	-0.815244	0.223695	0.95	-1.25454	-0.37595	-3.64444	619	0.000290475	0.000580951
AA_u1_sn_rnp_a	acute_cd4	5	acuity_maxn	2.15282	2.67382	0.95	-3.09804	7.40367	0.805146	619	0.421044	0.589462
AA_u1_sn_rnp_a	acute_cd4	5	AA_u1_sn_rnp_a	0.202534	0.161129	0.95	-0.113892	0.51896	1.25697	619	0.20924	0.36617
AA_u1_sn_rnp_a	acute_cd4	5	acuity_maxn:AA_u1_sn_rnp_a	-0.465346	0.723671	0.95	-1.88649	0.955803	-0.643035	619	0.52044	0.662378
AA_u1_sn_rnp_a	acute_cd4	5	timen:acuity_maxn	0.0196603	0.106585	0.95	-0.189651	0.228972	0.184457	619	0.853716	0.853716
AA_u1_sn_rnp_a	acute_cd4	6	(Intercept)	-4.33342	0.50498	0.95	-5.32503	-3.34182	-8.58137	644	7.00431e-17	1.40086e-16
AA_u1_sn_rnp_a	acute_cd4	6	sex_n	-0.212226	0.0957557	0.95	-0.400257	-0.024195	-2.21633	644	0.0270177	0.0945619
AA_u1_sn_rnp_a	acute_cd4	6	timen	0.150395	0.0223189	0.95	0.106568	0.194222	6.73845	644	3.55687e-11	8.29937e-11
AA_u1_sn_rnp_a	acute_cd4	6	age_n	-0.446976	0.0866952	0.95	-0.617215	-0.276737	-5.15572	644	3.36612e-07	4.71257e-06
AA_u1_sn_rnp_a	acute_cd4	6	covid	-0.7678	0.187589	0.95	-1.13616	-0.399441	-4.093	644	4.79962e-05	0.000134389
AA_u1_sn_rnp_a	acute_cd4	6	acuity_maxn	2.59795	2.22034	0.95	-1.76204	6.95794	1.17006	644	0.242408	0.525279
AA_u1_sn_rnp_a	acute_cd4	6	AA_u1_sn_rnp_a	0.269676	0.12729	0.95	0.0197237	0.519629	2.11861	644	0.034506	0.161028
AA_u1_sn_rnp_a	acute_cd4	6	acuity_maxn:AA_u1_sn_rnp_a	-0.914916	0.599938	0.95	-2.09299	0.263154	-1.52502	644	0.127745	0.39462
AA_u1_sn_rnp_a	acute_cd4	6	timen:acuity_maxn	-0.114521	0.0858703	0.95	-0.28314	0.054099	-1.33365	644	0.182791	0.590985
AA_u1_sn_rnp_a	acute_cd4	7	(Intercept)	-4.70101	0.468478	0.95	-5.6209	-3.78111	-10.0346	657	3.8334e-22	1.07335e-21
AA_u1_sn_rnp_a	acute_cd4	7	sex_n	0.388474	0.0888261	0.95	0.214056	0.562891	4.37341	657	1.42205e-05	0.000199086
AA_u1_sn_rnp_a	acute_cd4	7	timen	0.0555793	0.0206674	0.95	0.0149971	0.0961615	2.68922	657	0.00734368	0.00856763
AA_u1_sn_rnp_a	acute_cd4	7	age_n	0.068355	0.0802766	0.95	-0.0892747	0.225985	0.851493	657	0.394806	0.614142
AA_u1_sn_rnp_a	acute_cd4	7	covid	-0.526101	0.171714	0.95	-0.863276	-0.188927	-3.06382	657	0.00227473	0.00318462
AA_u1_sn_rnp_a	acute_cd4	7	acuity_maxn	1.84574	2.01749	0.95	-2.11577	5.80724	0.914869	657	0.360596	0.560928
AA_u1_sn_rnp_a	acute_cd4	7	AA_u1_sn_rnp_a	0.175032	0.117802	0.95	-0.0562825	0.406347	1.48581	657	0.137809	0.321554
AA_u1_sn_rnp_a	acute_cd4	7	acuity_maxn:AA_u1_sn_rnp_a	-0.438856	0.545888	0.95	-1.51075	0.63304	-0.80393	657	0.421728	0.638441
AA_u1_sn_rnp_a	acute_cd4	7	timen:acuity_maxn	0.0621574	0.0793492	0.95	-0.0936512	0.217966	0.78334	657	0.43371	0.758992
AA_u1_sn_rnp_a	acute_cd4	8	(Intercept)	-5.15311	0.52274	0.95	-6.17961	-4.12661	-9.85788	639	1.95403e-21	4.5594e-21
AA_u1_sn_rnp_a	acute_cd4	8	sex_n	0.0274029	0.0973797	0.95	-0.16382	0.218626	0.281402	639	0.778493	0.908242
AA_u1_sn_rnp_a	acute_cd4	8	timen	0.135409	0.022545	0.95	0.0911379	0.17968	6.00617	639	3.18844e-09	6.37688e-09
AA_u1_sn_rnp_a	acute_cd4	8	age_n	-0.122362	0.0886549	0.95	-0.296452	0.0517286	-1.3802	639	0.168007	0.336015
AA_u1_sn_rnp_a	acute_cd4	8	covid	-0.616563	0.18348	0.95	-0.976859	-0.256267	-3.36039	639	0.000824676	0.00144318
AA_u1_sn_rnp_a	acute_cd4	8	acuity_maxn	2.6595	2.24325	0.95	-1.74553	7.06454	1.18556	639	0.236238	0.525279
AA_u1_sn_rnp_a	acute_cd4	8	AA_u1_sn_rnp_a	0.365226	0.133826	0.95	0.102433	0.628018	2.72911	639	0.00652545	0.0456781
AA_u1_sn_rnp_a	acute_cd4	8	acuity_maxn:AA_u1_sn_rnp_a	-0.757669	0.60546	0.95	-1.9466	0.431263	-1.25139	639	0.211249	0.492914
AA_u1_sn_rnp_a	acute_cd4	8	timen:acuity_maxn	-0.0815805	0.0866957	0.95	-0.251823	0.0886624	-0.940998	639	0.347061	0.694123
AA_u1_sn_rnp_a	acute_cd4	9	(Intercept)	-5.46723	0.484978	0.95	-6.41956	-4.5149	-11.2731	645	4.97347e-27	3.48143e-26
AA_u1_sn_rnp_a	acute_cd4	9	sex_n	-0.157005	0.0898687	0.95	-0.333476	0.0194654	-1.74705	645	0.0811045	0.189244
AA_u1_sn_rnp_a	acute_cd4	9	timen	0.217535	0.020737	0.95	0.176815	0.258255	10.4902	645	7.05124e-24	2.46793e-23
AA_u1_sn_rnp_a	acute_cd4	9	age_n	0.147019	0.0804898	0.95	-0.0110349	0.305072	1.82655	645	0.0682292	0.159201
AA_u1_sn_rnp_a	acute_cd4	9	covid	-0.570324	0.172049	0.95	-0.908168	-0.23248	-3.31489	645	0.000968153	0.00150602
AA_u1_sn_rnp_a	acute_cd4	9	acuity_maxn	-2.94981	2.05109	0.95	-6.97743	1.0778	-1.43817	645	0.15087	0.525279
AA_u1_sn_rnp_a	acute_cd4	9	AA_u1_sn_rnp_a	0.39595	0.123594	0.95	0.153254	0.638646	3.20362	645	0.00142395	0.0199353
AA_u1_sn_rnp_a	acute_cd4	9	acuity_maxn:AA_u1_sn_rnp_a	0.817824	0.554786	0.95	-0.271581	1.90723	1.47413	645	0.140936	0.39462
AA_u1_sn_rnp_a	acute_cd4	9	timen:acuity_maxn	-0.100536	0.080308	0.95	-0.258233	0.0571605	-1.25188	645	0.211066	0.590985
AA_u1_sn_rnp_a	acute_cd4	10	(Intercept)	-6.69872	0.920332	0.95	-8.50743	-4.89002	-7.2786	448	1.52411e-12	2.37083e-12
AA_u1_sn_rnp_a	acute_cd4	10	sex_n	0.150548	0.178436	0.95	-0.200128	0.501224	0.84371	448	0.399282	0.558995
AA_u1_sn_rnp_a	acute_cd4	10	timen	-0.480306	0.0426645	0.95	-0.564154	-0.396459	-11.2577	448	4.63713e-26	6.49198e-25
AA_u1_sn_rnp_a	acute_cd4	10	age_n	0.0306526	0.15774	0.95	-0.27935	0.340655	0.194323	448	0.846011	0.879032
AA_u1_sn_rnp_a	acute_cd4	10	covid	2.58639	0.34465	0.95	1.90905	3.26372	7.50437	448	3.35474e-13	2.34832e-12
AA_u1_sn_rnp_a	acute_cd4	10	acuity_maxn	-6.72802	4.11412	0.95	-14.8134	1.35734	-1.63535	448	0.102678	0.495435
AA_u1_sn_rnp_a	acute_cd4	10	AA_u1_sn_rnp_a	-0.451433	0.234054	0.95	-0.911413	0.0085468	-1.92876	448	0.0543925	0.190374
AA_u1_sn_rnp_a	acute_cd4	10	acuity_maxn:AA_u1_sn_rnp_a	1.95041	1.10912	0.95	-0.229306	4.13013	1.75853	448	0.0793407	0.39462
AA_u1_sn_rnp_a	acute_cd4	10	timen:acuity_maxn	0.378371	0.170671	0.95	0.0429563	0.713787	2.21696	448	0.0271269	0.379776
AA_u1_sn_rnp_a	acute_cd4	11	(Intercept)	-5.05676	0.617314	0.95	-6.26908	-3.84445	-8.19156	612	1.50889e-15	2.64055e-15
AA_u1_sn_rnp_a	acute_cd4	11	sex_n	0.00292219	0.119337	0.95	-0.231437	0.237282	0.0244868	612	0.980472	0.980472
AA_u1_sn_rnp_a	acute_cd4	11	timen	-0.041655	0.0279347	0.95	-0.0965145	0.0132044	-1.49116	612	0.136435	0.136435
AA_u1_sn_rnp_a	acute_cd4	11	age_n	0.348536	0.107758	0.95	0.136915	0.560156	3.23443	612	0.00128449	0.0059943
AA_u1_sn_rnp_a	acute_cd4	11	covid	-0.879034	0.230898	0.95	-1.33248	-0.425585	-3.80702	612	0.000154811	0.000361226
AA_u1_sn_rnp_a	acute_cd4	11	acuity_maxn	3.00798	2.6828	0.95	-2.26064	8.27659	1.12121	612	0.262639	0.525279
AA_u1_sn_rnp_a	acute_cd4	11	AA_u1_sn_rnp_a	0.147714	0.155357	0.95	-0.157384	0.452811	0.9508	612	0.342081	0.435376
AA_u1_sn_rnp_a	acute_cd4	11	acuity_maxn:AA_u1_sn_rnp_a	-0.702717	0.72814	0.95	-2.13267	0.72724	-0.965084	612	0.334884	0.638441
AA_u1_sn_rnp_a	acute_cd4	11	timen:acuity_maxn	0.0299774	0.110547	0.95	-0.18712	0.247074	0.271174	612	0.786348	0.853716
AA_u1_sn_rnp_a	acute_cd4	12	(Intercept)	-5.26803	0.476721	0.95	-6.20415	-4.33191	-11.0505	643	4.11581e-26	1.92071e-25
AA_u1_sn_rnp_a	acute_cd4	12	sex_n	-0.115983	0.0876873	0.95	-0.288171	0.0562054	-1.32268	643	0.18641	0.308702
AA_u1_sn_rnp_a	acute_cd4	12	timen	-0.0775819	0.0204364	0.95	-0.117712	-0.0374517	-3.79625	643	0.000160799	0.000225118
AA_u1_sn_rnp_a	acute_cd4	12	age_n	-0.097531	0.0787981	0.95	-0.252264	0.0572017	-1.23773	643	0.216267	0.378467
AA_u1_sn_rnp_a	acute_cd4	12	covid	0.263329	0.17459	0.95	-0.079507	0.606165	1.50827	643	0.131977	0.153973
AA_u1_sn_rnp_a	acute_cd4	12	acuity_maxn	-3.21	1.984	0.95	-7.10589	0.685895	-1.61795	643	0.106165	0.495435
AA_u1_sn_rnp_a	acute_cd4	12	AA_u1_sn_rnp_a	-0.0385451	0.120722	0.95	-0.275602	0.198512	-0.319288	643	0.749612	0.749612
AA_u1_sn_rnp_a	acute_cd4	12	acuity_maxn:AA_u1_sn_rnp_a	0.900495	0.53669	0.95	-0.153381	1.95437	1.67787	643	0.0938586	0.39462
AA_u1_sn_rnp_a	acute_cd4	12	timen:acuity_maxn	0.0477112	0.0797051	0.95	-0.108803	0.204225	0.598596	643	0.549653	0.853716
AA_u1_sn_rnp_a	acute_cd4	13	(Intercept)	-5.89175	0.452243	0.95	-6.77983	-5.00366	-13.0278	630	1.59312e-34	2.23037e-33
AA_u1_sn_rnp_a	acute_cd4	13	sex_n	0.29304	0.0827678	0.95	0.130506	0.455574	3.5405	630	0.000428813	0.00300169
AA_u1_sn_rnp_a	acute_cd4	13	timen	0.0826598	0.0191506	0.95	0.0450529	0.120267	4.31629	630	1.84235e-05	2.86587e-05
AA_u1_sn_rnp_a	acute_cd4	13	age_n	0.012694	0.0743382	0.95	-0.133287	0.158675	0.17076	630	0.864467	0.879032
AA_u1_sn_rnp_a	acute_cd4	13	covid	-0.157404	0.161818	0.95	-0.475172	0.160364	-0.972723	630	0.331064	0.356531
AA_u1_sn_rnp_a	acute_cd4	13	acuity_maxn	0.504577	1.90891	0.95	-3.24401	4.25317	0.264328	630	0.791614	0.791614
AA_u1_sn_rnp_a	acute_cd4	13	AA_u1_sn_rnp_a	0.156123	0.114637	0.95	-0.0689947	0.38124	1.36188	630	0.173721	0.347442
AA_u1_sn_rnp_a	acute_cd4	13	acuity_maxn:AA_u1_sn_rnp_a	-0.104929	0.51591	0.95	-1.11804	0.908183	-0.203386	630	0.838899	0.838899
AA_u1_sn_rnp_a	acute_cd4	13	timen:acuity_maxn	0.0162236	0.0749946	0.95	-0.131046	0.163493	0.21633	630	0.828801	0.853716
AA_u1_sn_rnp_a	acute_cd4	14	(Intercept)	-6.8332	0.661219	0.95	-8.13193	-5.53446	-10.3342	567	4.71904e-23	1.65166e-22
AA_u1_sn_rnp_a	acute_cd4	14	sex_n	0.233642	0.118782	0.95	0.000335415	0.466948	1.96698	567	0.0496727	0.139083
AA_u1_sn_rnp_a	acute_cd4	14	timen	-0.0872697	0.0277426	0.95	-0.141761	-0.0327789	-3.14569	567	0.0017438	0.00221939
AA_u1_sn_rnp_a	acute_cd4	14	age_n	-0.0159159	0.104528	0.95	-0.221224	0.189393	-0.152265	567	0.879032	0.879032
AA_u1_sn_rnp_a	acute_cd4	14	covid	-0.0306936	0.235105	0.95	-0.492477	0.43109	-0.130553	567	0.896176	0.896176
AA_u1_sn_rnp_a	acute_cd4	14	acuity_maxn	-4.81731	2.6675	0.95	-10.0567	0.422081	-1.80593	567	0.0714601	0.495435
AA_u1_sn_rnp_a	acute_cd4	14	AA_u1_sn_rnp_a	0.116735	0.172023	0.95	-0.221146	0.454615	0.678598	567	0.497669	0.535951
AA_u1_sn_rnp_a	acute_cd4	14	acuity_maxn:AA_u1_sn_rnp_a	1.51713	0.722064	0.95	0.0988872	2.93538	2.10111	567	0.0360724	0.39462
AA_u1_sn_rnp_a	acute_cd4	14	timen:acuity_maxn	0.0265715	0.109567	0.95	-0.188635	0.241778	0.242513	567	0.80847	0.853716
AA_u1_sn_rnp_c	acute_cd4	1	(Intercept)	-2.22603	0.642258	0.95	-3.48726	-0.964788	-3.46594	627	0.000564479	0.000607901
AA_u1_sn_rnp_c	acute_cd4	1	sex_n	-0.30547	0.121382	0.95	-0.543834	-0.0671065	-2.51661	627	0.0120974	0.0564547
AA_u1_sn_rnp_c	acute_cd4	1	timen	0.14558	0.0279031	0.95	0.0907854	0.200375	5.21735	627	2.46999e-07	4.32248e-07
AA_u1_sn_rnp_c	acute_cd4	1	age_n	-0.290831	0.110054	0.95	-0.506951	-0.0747112	-2.64261	627	0.00843237	0.0273233
AA_u1_sn_rnp_c	acute_cd4	1	covid	-1.03463	0.227482	0.95	-1.48135	-0.58791	-4.54818	627	6.49709e-06	2.27398e-05
AA_u1_sn_rnp_c	acute_cd4	1	acuity_maxn	-1.42944	2.47253	0.95	-6.28488	3.426	-0.57813	627	0.563384	0.876375
AA_u1_sn_rnp_c	acute_cd4	1	AA_u1_sn_rnp_c	-0.061021	0.141048	0.95	-0.338004	0.215962	-0.432627	627	0.665435	0.846917
AA_u1_sn_rnp_c	acute_cd4	1	acuity_maxn:AA_u1_sn_rnp_c	0.321187	0.570771	0.95	-0.799668	1.44204	0.562724	627	0.573824	0.892615
AA_u1_sn_rnp_c	acute_cd4	1	timen:acuity_maxn	0.0341434	0.10695	0.95	-0.175881	0.244168	0.319245	627	0.749647	0.915
AA_u1_sn_rnp_c	acute_cd4	2	(Intercept)	-2.94296	0.808052	0.95	-4.52968	-1.35625	-3.64205	648	0.000292089	0.000340771
AA_u1_sn_rnp_c	acute_cd4	2	sex_n	-0.198927	0.152528	0.95	-0.498436	0.100582	-1.3042	648	0.192629	0.337101
AA_u1_sn_rnp_c	acute_cd4	2	timen	-0.0670968	0.0356319	0.95	-0.137065	0.00287117	-1.88305	648	0.0601408	0.064767
AA_u1_sn_rnp_c	acute_cd4	2	age_n	0.361442	0.139448	0.95	0.0876182	0.635266	2.59195	648	0.00975833	0.0273233
AA_u1_sn_rnp_c	acute_cd4	2	covid	0.743644	0.30595	0.95	0.142872	1.34442	2.43061	648	0.0153438	0.0195285
AA_u1_sn_rnp_c	acute_cd4	2	acuity_maxn	-5.22169	3.17899	0.95	-11.4641	1.02067	-1.64256	648	0.100958	0.706708
AA_u1_sn_rnp_c	acute_cd4	2	AA_u1_sn_rnp_c	-0.188497	0.174607	0.95	-0.53136	0.154366	-1.07955	648	0.280744	0.561488
AA_u1_sn_rnp_c	acute_cd4	2	acuity_maxn:AA_u1_sn_rnp_c	1.19799	0.73119	0.95	-0.237795	2.63378	1.63841	648	0.101821	0.685287
AA_u1_sn_rnp_c	acute_cd4	2	timen:acuity_maxn	-0.263867	0.138365	0.95	-0.535565	0.00783118	-1.90703	648	0.0569581	0.336595
AA_u1_sn_rnp_c	acute_cd4	3	(Intercept)	-2.01548	0.638836	0.95	-3.27002	-0.760946	-3.15493	622	0.00168283	0.00168283
AA_u1_sn_rnp_c	acute_cd4	3	sex_n	0.146473	0.119176	0.95	-0.0875627	0.380508	1.22905	622	0.219518	0.341473
AA_u1_sn_rnp_c	acute_cd4	3	timen	0.296102	0.0274957	0.95	0.242106	0.350097	10.769	622	6.47859e-25	2.26751e-24
AA_u1_sn_rnp_c	acute_cd4	3	age_n	0.0400819	0.10948	0.95	-0.174913	0.255077	0.366112	622	0.714406	0.841301
AA_u1_sn_rnp_c	acute_cd4	3	covid	-1.19558	0.221715	0.95	-1.63099	-0.760185	-5.39245	622	9.88444e-08	4.61274e-07
AA_u1_sn_rnp_c	acute_cd4	3	acuity_maxn	-0.613936	2.52276	0.95	-5.56809	4.34022	-0.243359	622	0.807807	0.942442
AA_u1_sn_rnp_c	acute_cd4	3	AA_u1_sn_rnp_c	-0.136412	0.140875	0.95	-0.41306	0.140235	-0.968325	622	0.333259	0.583202
AA_u1_sn_rnp_c	acute_cd4	3	acuity_maxn:AA_u1_sn_rnp_c	0.22806	0.581438	0.95	-0.913759	1.36988	0.392235	622	0.695019	0.933238
AA_u1_sn_rnp_c	acute_cd4	3	timen:acuity_maxn	-0.0930259	0.104969	0.95	-0.299163	0.113111	-0.88622	622	0.375842	0.685812
AA_u1_sn_rnp_c	acute_cd4	4	(Intercept)	-9.32772	1.04546	0.95	-11.3816	-7.27385	-8.92216	516	7.97112e-18	1.85993e-17
AA_u1_sn_rnp_c	acute_cd4	4	sex_n	0.096909	0.202674	0.95	-0.301258	0.495076	0.478152	516	0.632744	0.805311
AA_u1_sn_rnp_c	acute_cd4	4	timen	-0.533195	0.0488877	0.95	-0.629238	-0.437152	-10.9065	516	4.59102e-25	2.14248e-24
AA_u1_sn_rnp_c	acute_cd4	4	age_n	-0.0830217	0.179346	0.95	-0.43536	0.269317	-0.462913	516	0.643622	0.841301
AA_u1_sn_rnp_c	acute_cd4	4	covid	3.11987	0.410851	0.95	2.31272	3.92701	7.59368	516	1.46904e-13	2.05666e-12
AA_u1_sn_rnp_c	acute_cd4	4	acuity_maxn	3.28814	3.95907	0.95	-4.48974	11.066	0.830534	516	0.406621	0.876375
AA_u1_sn_rnp_c	acute_cd4	4	AA_u1_sn_rnp_c	0.317464	0.222149	0.95	-0.118963	0.753891	1.42906	516	0.153591	0.456785
AA_u1_sn_rnp_c	acute_cd4	4	acuity_maxn:AA_u1_sn_rnp_c	-0.553177	0.907204	0.95	-2.33544	1.22909	-0.60976	516	0.542289	0.892615
AA_u1_sn_rnp_c	acute_cd4	4	timen:acuity_maxn	0.335105	0.185962	0.95	-0.0302304	0.700441	1.80201	516	0.0721274	0.336595
AA_u1_sn_rnp_c	acute_cd4	5	(Intercept)	-3.5238	0.621366	0.95	-4.74404	-2.30356	-5.67105	619	2.17917e-08	2.77349e-08
AA_u1_sn_rnp_c	acute_cd4	5	sex_n	-0.0044375	0.117393	0.95	-0.234974	0.226099	-0.0378005	619	0.969859	0.969859
AA_u1_sn_rnp_c	acute_cd4	5	timen	0.197799	0.0269849	0.95	0.144806	0.250792	7.32999	619	7.22448e-13	2.02285e-12
AA_u1_sn_rnp_c	acute_cd4	5	age_n	-0.527223	0.10663	0.95	-0.736623	-0.317824	-4.94443	619	9.84764e-07	6.89335e-06
AA_u1_sn_rnp_c	acute_cd4	5	covid	-0.806001	0.22376	0.95	-1.24542	-0.36658	-3.60208	619	0.000341018	0.000682036
AA_u1_sn_rnp_c	acute_cd4	5	acuity_maxn	0.25088	2.39262	0.95	-4.44775	4.94951	0.104856	619	0.916524	0.951301
AA_u1_sn_rnp_c	acute_cd4	5	AA_u1_sn_rnp_c	0.00785816	0.136248	0.95	-0.259706	0.275422	0.0576755	619	0.954026	0.957672
AA_u1_sn_rnp_c	acute_cd4	5	acuity_maxn:AA_u1_sn_rnp_c	0.0470289	0.553193	0.95	-1.03933	1.13339	0.0850136	619	0.932278	0.933238
AA_u1_sn_rnp_c	acute_cd4	5	timen:acuity_maxn	0.0112765	0.105608	0.95	-0.196116	0.218669	0.106777	619	0.915	0.915
AA_u1_sn_rnp_c	acute_cd4	6	(Intercept)	-3.62746	0.500749	0.95	-4.61075	-2.64416	-7.24405	644	1.24828e-12	1.74759e-12
AA_u1_sn_rnp_c	acute_cd4	6	sex_n	-0.20372	0.0957966	0.95	-0.391832	-0.015609	-2.12659	644	0.0338335	0.118417
AA_u1_sn_rnp_c	acute_cd4	6	timen	0.156051	0.0222439	0.95	0.112372	0.199731	7.01545	644	5.81819e-12	1.35758e-11
AA_u1_sn_rnp_c	acute_cd4	6	age_n	-0.447226	0.0870732	0.95	-0.618208	-0.276244	-5.13621	644	3.71951e-07	5.20732e-06
AA_u1_sn_rnp_c	acute_cd4	6	covid	-0.758927	0.188249	0.95	-1.12858	-0.389271	-4.03151	644	6.20534e-05	0.00017375
AA_u1_sn_rnp_c	acute_cd4	6	acuity_maxn	-0.593737	2.02312	0.95	-4.56644	3.37897	-0.293476	644	0.769253	0.942442
AA_u1_sn_rnp_c	acute_cd4	6	AA_u1_sn_rnp_c	0.0630245	0.109137	0.95	-0.151282	0.277331	0.577482	644	0.563816	0.789342
AA_u1_sn_rnp_c	acute_cd4	6	acuity_maxn:AA_u1_sn_rnp_c	-0.0390068	0.465452	0.95	-0.952993	0.874979	-0.0838041	644	0.933238	0.933238
AA_u1_sn_rnp_c	acute_cd4	6	timen:acuity_maxn	-0.130792	0.0855858	0.95	-0.298853	0.0372687	-1.5282	644	0.126954	0.444338
AA_u1_sn_rnp_c	acute_cd4	7	(Intercept)	-3.9172	0.464148	0.95	-4.82859	-3.00581	-8.43955	657	2.03099e-16	3.55424e-16
AA_u1_sn_rnp_c	acute_cd4	7	sex_n	0.390573	0.0885837	0.95	0.216631	0.564514	4.40908	657	1.21255e-05	0.000169757
AA_u1_sn_rnp_c	acute_cd4	7	timen	0.059273	0.0205306	0.95	0.0189595	0.0995865	2.88706	657	0.00401645	0.00468585
AA_u1_sn_rnp_c	acute_cd4	7	age_n	0.0643045	0.0804822	0.95	-0.0937289	0.222338	0.79899	657	0.424585	0.660466
AA_u1_sn_rnp_c	acute_cd4	7	covid	-0.52191	0.171746	0.95	-0.859148	-0.184672	-3.03884	657	0.00246919	0.00345686
AA_u1_sn_rnp_c	acute_cd4	7	acuity_maxn	0.443638	1.81866	0.95	-3.12745	4.01472	0.243937	657	0.807356	0.942442
AA_u1_sn_rnp_c	acute_cd4	7	AA_u1_sn_rnp_c	-0.0343961	0.100461	0.95	-0.23166	0.162868	-0.342381	657	0.732173	0.854202
AA_u1_sn_rnp_c	acute_cd4	7	acuity_maxn:AA_u1_sn_rnp_c	-0.0446674	0.419035	0.95	-0.867476	0.778141	-0.106596	657	0.915142	0.933238
AA_u1_sn_rnp_c	acute_cd4	7	timen:acuity_maxn	0.0526653	0.0787761	0.95	-0.102018	0.207349	0.668544	657	0.504021	0.781408
AA_u1_sn_rnp_c	acute_cd4	8	(Intercept)	-4.52267	0.517741	0.95	-5.53935	-3.50599	-8.73539	639	2.12152e-17	4.24304e-17
AA_u1_sn_rnp_c	acute_cd4	8	sex_n	0.0305339	0.0974035	0.95	-0.160736	0.221803	0.313478	639	0.75402	0.87969
AA_u1_sn_rnp_c	acute_cd4	8	timen	0.141842	0.0225302	0.95	0.0975997	0.186084	6.29563	639	5.69156e-10	1.13831e-09
AA_u1_sn_rnp_c	acute_cd4	8	age_n	-0.119849	0.0890832	0.95	-0.29478	0.0550823	-1.34536	639	0.178987	0.357973
AA_u1_sn_rnp_c	acute_cd4	8	covid	-0.604699	0.184131	0.95	-0.966273	-0.243124	-3.28407	639	0.00107904	0.0016785
AA_u1_sn_rnp_c	acute_cd4	8	acuity_maxn	1.5377	1.99124	0.95	-2.37245	5.44786	0.772236	639	0.44026	0.876375
AA_u1_sn_rnp_c	acute_cd4	8	AA_u1_sn_rnp_c	0.163244	0.113567	0.95	-0.0597651	0.386254	1.43743	639	0.151086	0.456785
AA_u1_sn_rnp_c	acute_cd4	8	acuity_maxn:AA_u1_sn_rnp_c	-0.386575	0.458648	0.95	-1.28721	0.514065	-0.842857	639	0.399624	0.892615
AA_u1_sn_rnp_c	acute_cd4	8	timen:acuity_maxn	-0.0918824	0.0864397	0.95	-0.261623	0.0778578	-1.06297	639	0.288199	0.672465
AA_u1_sn_rnp_c	acute_cd4	9	(Intercept)	-4.61209	0.479803	0.95	-5.55426	-3.66993	-9.61246	645	1.55707e-20	5.15802e-20
AA_u1_sn_rnp_c	acute_cd4	9	sex_n	-0.175034	0.0902891	0.95	-0.35233	0.00226173	-1.9386	645	0.0529861	0.13197
AA_u1_sn_rnp_c	acute_cd4	9	timen	0.227986	0.0208078	0.95	0.187127	0.268845	10.9568	645	9.73893e-26	6.81725e-25
AA_u1_sn_rnp_c	acute_cd4	9	age_n	0.143771	0.0813347	0.95	-0.015942	0.303483	1.76764	645	0.0775933	0.181051
AA_u1_sn_rnp_c	acute_cd4	9	covid	-0.58651	0.173646	0.95	-0.92749	-0.245531	-3.37763	645	0.000775119	0.00135646
AA_u1_sn_rnp_c	acute_cd4	9	acuity_maxn	-1.63984	1.85154	0.95	-5.27561	1.99593	-0.885665	645	0.376128	0.876375
AA_u1_sn_rnp_c	acute_cd4	9	AA_u1_sn_rnp_c	0.146808	0.105149	0.95	-0.0596679	0.353285	1.39619	645	0.163138	0.456785
AA_u1_sn_rnp_c	acute_cd4	9	acuity_maxn:AA_u1_sn_rnp_c	0.393379	0.426377	0.95	-0.443876	1.23063	0.922608	645	0.356556	0.892615
AA_u1_sn_rnp_c	acute_cd4	9	timen:acuity_maxn	-0.0873071	0.0806296	0.95	-0.245635	0.071021	-1.08282	645	0.279294	0.672465
AA_u1_sn_rnp_c	acute_cd4	10	(Intercept)	-8.82614	0.906177	0.95	-10.607	-7.04525	-9.73998	448	1.84215e-20	5.15802e-20
AA_u1_sn_rnp_c	acute_cd4	10	sex_n	0.178106	0.178322	0.95	-0.172345	0.528557	0.998788	448	0.318437	0.445811
AA_u1_sn_rnp_c	acute_cd4	10	timen	-0.48749	0.0424964	0.95	-0.571007	-0.403973	-11.4713	448	6.94586e-27	9.72421e-26
AA_u1_sn_rnp_c	acute_cd4	10	age_n	0.0382661	0.158247	0.95	-0.272732	0.349264	0.241813	448	0.809035	0.841301
AA_u1_sn_rnp_c	acute_cd4	10	covid	2.51967	0.344434	0.95	1.84277	3.19658	7.3154	448	1.19367e-12	8.35568e-12
AA_u1_sn_rnp_c	acute_cd4	10	acuity_maxn	-4.59949	3.46518	0.95	-11.4095	2.21055	-1.32734	448	0.185071	0.863666
AA_u1_sn_rnp_c	acute_cd4	10	AA_u1_sn_rnp_c	0.124317	0.194131	0.95	-0.257204	0.505838	0.640377	448	0.522255	0.789342
AA_u1_sn_rnp_c	acute_cd4	10	acuity_maxn:AA_u1_sn_rnp_c	1.15581	0.795313	0.95	-0.407198	2.71882	1.45328	448	0.146847	0.685287
AA_u1_sn_rnp_c	acute_cd4	10	timen:acuity_maxn	0.43214	0.168956	0.95	0.100095	0.764184	2.5577	448	0.0108647	0.152106
AA_u1_sn_rnp_c	acute_cd4	11	(Intercept)	-4.56294	0.614534	0.95	-5.76979	-3.35609	-7.42505	612	3.79783e-13	5.90774e-13
AA_u1_sn_rnp_c	acute_cd4	11	sex_n	0.0130673	0.118967	0.95	-0.220566	0.2467	0.10984	612	0.912573	0.969859
AA_u1_sn_rnp_c	acute_cd4	11	timen	-0.0389651	0.0277418	0.95	-0.0934457	0.0155155	-1.40456	612	0.160658	0.160658
AA_u1_sn_rnp_c	acute_cd4	11	age_n	0.346801	0.108029	0.95	0.134648	0.558954	3.21026	612	0.0013956	0.00651282
AA_u1_sn_rnp_c	acute_cd4	11	covid	-0.869388	0.23092	0.95	-1.32288	-0.415896	-3.76488	612	0.000182688	0.000426272
AA_u1_sn_rnp_c	acute_cd4	11	acuity_maxn	0.147616	2.41606	0.95	-4.59715	4.89238	0.0610978	612	0.951301	0.951301
AA_u1_sn_rnp_c	acute_cd4	11	AA_u1_sn_rnp_c	0.00708496	0.133434	0.95	-0.254958	0.269128	0.0530972	612	0.957672	0.957672
AA_u1_sn_rnp_c	acute_cd4	11	acuity_maxn:AA_u1_sn_rnp_c	0.0687434	0.55858	0.95	-1.02822	1.16571	0.123068	612	0.902094	0.933238
AA_u1_sn_rnp_c	acute_cd4	11	timen:acuity_maxn	0.0185797	0.11012	0.95	-0.197679	0.234838	0.168723	612	0.86607	0.915
AA_u1_sn_rnp_c	acute_cd4	12	(Intercept)	-6.04035	0.469761	0.95	-6.9628	-5.1179	-12.8583	643	7.7362e-34	5.41534e-33
AA_u1_sn_rnp_c	acute_cd4	12	sex_n	-0.123242	0.0872925	0.95	-0.294655	0.0481707	-1.41183	643	0.158484	0.316968
AA_u1_sn_rnp_c	acute_cd4	12	timen	-0.0760634	0.0202886	0.95	-0.115903	-0.0362234	-3.74907	643	0.000193489	0.000270884
AA_u1_sn_rnp_c	acute_cd4	12	age_n	-0.0971082	0.0787956	0.95	-0.251836	0.0576196	-1.23241	643	0.218248	0.381933
AA_u1_sn_rnp_c	acute_cd4	12	covid	0.240131	0.174235	0.95	-0.102008	0.582269	1.3782	643	0.168622	0.196725
AA_u1_sn_rnp_c	acute_cd4	12	acuity_maxn	-2.05195	1.78795	0.95	-5.56288	1.45898	-1.14765	643	0.251538	0.876375
AA_u1_sn_rnp_c	acute_cd4	12	AA_u1_sn_rnp_c	0.153618	0.102386	0.95	-0.0474328	0.35467	1.50039	643	0.134005	0.456785
AA_u1_sn_rnp_c	acute_cd4	12	acuity_maxn:AA_u1_sn_rnp_c	0.492286	0.411938	0.95	-0.31662	1.30119	1.19505	643	0.232508	0.813779
AA_u1_sn_rnp_c	acute_cd4	12	timen:acuity_maxn	0.0676197	0.0789241	0.95	-0.0873605	0.2226	0.856768	643	0.391892	0.685812
AA_u1_sn_rnp_c	acute_cd4	13	(Intercept)	-5.99233	0.437214	0.95	-6.8509	-5.13376	-13.7057	630	1.31802e-37	1.84523e-36
AA_u1_sn_rnp_c	acute_cd4	13	sex_n	0.290377	0.0824043	0.95	0.128557	0.452198	3.52382	630	0.000456185	0.0031933
AA_u1_sn_rnp_c	acute_cd4	13	timen	0.0863863	0.0190053	0.95	0.0490648	0.123708	4.54537	630	6.57614e-06	1.02295e-05
AA_u1_sn_rnp_c	acute_cd4	13	age_n	0.0148896	0.0743323	0.95	-0.13108	0.160859	0.200312	630	0.841301	0.841301
AA_u1_sn_rnp_c	acute_cd4	13	covid	-0.163819	0.161488	0.95	-0.480938	0.1533	-1.01444	630	0.310764	0.334669
AA_u1_sn_rnp_c	acute_cd4	13	acuity_maxn	1.08888	1.66978	0.95	-2.19012	4.36789	0.652113	630	0.514566	0.876375
AA_u1_sn_rnp_c	acute_cd4	13	AA_u1_sn_rnp_c	0.159505	0.0953771	0.95	-0.0277905	0.3468	1.67236	630	0.0949495	0.456785
AA_u1_sn_rnp_c	acute_cd4	13	acuity_maxn:AA_u1_sn_rnp_c	-0.226959	0.384923	0.95	-0.982846	0.528928	-0.589622	630	0.555655	0.892615
AA_u1_sn_rnp_c	acute_cd4	13	timen:acuity_maxn	0.0160072	0.0741472	0.95	-0.129598	0.161613	0.215884	630	0.829148	0.915
AA_u1_sn_rnp_c	acute_cd4	14	(Intercept)	-7.07534	0.643589	0.95	-8.33945	-5.81123	-10.9936	567	1.28494e-25	5.99641e-25
AA_u1_sn_rnp_c	acute_cd4	14	sex_n	0.225918	0.118244	0.95	-0.00633152	0.458168	1.91061	567	0.0565587	0.13197
AA_u1_sn_rnp_c	acute_cd4	14	timen	-0.0812123	0.0274497	0.95	-0.135128	-0.0272969	-2.95859	567	0.00321945	0.00409749
AA_u1_sn_rnp_c	acute_cd4	14	age_n	-0.023408	0.104419	0.95	-0.228502	0.181686	-0.224175	567	0.822702	0.841301
AA_u1_sn_rnp_c	acute_cd4	14	covid	-0.0623787	0.233607	0.95	-0.521219	0.396462	-0.267024	567	0.789548	0.789548
AA_u1_sn_rnp_c	acute_cd4	14	acuity_maxn	-5.03455	2.37475	0.95	-9.69892	-0.370168	-2.12003	567	0.0344369	0.482117
AA_u1_sn_rnp_c	acute_cd4	14	AA_u1_sn_rnp_c	0.164742	0.140477	0.95	-0.111176	0.440661	1.17274	567	0.241394	0.561488
AA_u1_sn_rnp_c	acute_cd4	14	acuity_maxn:AA_u1_sn_rnp_c	1.34355	0.547618	0.95	0.267945	2.41916	2.45345	567	0.0144493	0.20229
AA_u1_sn_rnp_c	acute_cd4	14	timen:acuity_maxn	0.0636587	0.108643	0.95	-0.149734	0.277051	0.585941	567	0.558148	0.781408
AA_vegfa	acute_cd4	1	(Intercept)	-2.50807	0.365578	0.95	-3.22642	-1.78972	-6.86057	475	2.14679e-11	2.14679e-11
AA_vegfa	acute_cd4	1	sex_n	-0.266193	0.136777	0.95	-0.534955	0.00256869	-1.94619	475	0.0522212	0.243699
AA_vegfa	acute_cd4	1	timen	0.134396	0.0313346	0.95	0.0728244	0.195968	4.28906	475	2.17472e-05	3.3829e-05
AA_vegfa	acute_cd4	1	age_n	-0.221676	0.124606	0.95	-0.466523	0.0231709	-1.77902	475	0.0758764	0.212454
AA_vegfa	acute_cd4	1	covid	-0.910627	0.267249	0.95	-1.43576	-0.385489	-3.4074	475	0.000711589	0.00249056
AA_vegfa	acute_cd4	1	acuity_maxn	-1.76014	1.08459	0.95	-3.89133	0.371042	-1.62287	475	0.105281	0.828379
AA_vegfa	acute_cd4	1	AA_vegfa	-0.0454075	0.138542	0.95	-0.317639	0.226824	-0.327752	475	0.743243	0.867117
AA_vegfa	acute_cd4	1	acuity_maxn:AA_vegfa	0.889557	0.548018	0.95	-0.187283	1.9664	1.62322	475	0.105205	0.736435
AA_vegfa	acute_cd4	1	timen:acuity_maxn	0.00527445	0.119801	0.95	-0.230131	0.24068	0.0440268	475	0.964902	0.964902
AA_vegfa	acute_cd4	2	(Intercept)	-3.36613	0.487527	0.95	-4.32406	-2.40821	-6.90451	485	1.58531e-11	1.70726e-11
AA_vegfa	acute_cd4	2	sex_n	-0.175911	0.175534	0.95	-0.520811	0.168989	-1.00215	485	0.31677	0.443478
AA_vegfa	acute_cd4	2	timen	-0.0600904	0.0407528	0.95	-0.140164	0.0199834	-1.47451	485	0.140993	0.140993
AA_vegfa	acute_cd4	2	age_n	0.399933	0.159439	0.95	0.0866558	0.713209	2.50837	485	0.0124542	0.0435899
AA_vegfa	acute_cd4	2	covid	0.491072	0.361732	0.95	-0.219685	1.20183	1.35755	485	0.175236	0.223028
AA_vegfa	acute_cd4	2	acuity_maxn	0.560028	1.43282	0.95	-2.25528	3.37534	0.390856	485	0.696075	0.940822
AA_vegfa	acute_cd4	2	AA_vegfa	-0.14369	0.179384	0.95	-0.496156	0.208776	-0.801017	485	0.423514	0.867117
AA_vegfa	acute_cd4	2	acuity_maxn:AA_vegfa	-0.212263	0.717812	0.95	-1.62267	1.19814	-0.295708	485	0.76758	0.950869
AA_vegfa	acute_cd4	2	timen:acuity_maxn	-0.253553	0.156178	0.95	-0.560423	0.0533163	-1.62349	485	0.105135	0.490631
AA_vegfa	acute_cd4	3	(Intercept)	-2.65914	0.358508	0.95	-3.3636	-1.95469	-7.41726	475	5.54475e-13	6.46887e-13
AA_vegfa	acute_cd4	3	sex_n	0.15851	0.135121	0.95	-0.106999	0.42402	1.1731	475	0.241345	0.414301
AA_vegfa	acute_cd4	3	timen	0.305093	0.0310048	0.95	0.24417	0.366017	9.8402	475	6.43523e-21	6.27767e-20
AA_vegfa	acute_cd4	3	age_n	0.0992998	0.123983	0.95	-0.144324	0.342923	0.800913	475	0.423583	0.5575
AA_vegfa	acute_cd4	3	covid	-1.21068	0.260872	0.95	-1.72329	-0.698073	-4.64089	475	4.49386e-06	2.09713e-05
AA_vegfa	acute_cd4	3	acuity_maxn	-0.0804817	1.08355	0.95	-2.20963	2.04866	-0.074276	475	0.940822	0.940822
AA_vegfa	acute_cd4	3	AA_vegfa	0.0645946	0.137102	0.95	-0.204807	0.333997	0.471142	475	0.637756	0.867117
AA_vegfa	acute_cd4	3	acuity_maxn:AA_vegfa	0.128552	0.5492	0.95	-0.950609	1.20771	0.234072	475	0.81503	0.950869
AA_vegfa	acute_cd4	3	timen:acuity_maxn	-0.17012	0.117566	0.95	-0.401134	0.060894	-1.44702	475	0.148552	0.519933
AA_vegfa	acute_cd4	4	(Intercept)	-7.74345	0.635295	0.95	-8.99256	-6.49434	-12.1887	382	4.29682e-29	7.51943e-29
AA_vegfa	acute_cd4	4	sex_n	0.177612	0.233032	0.95	-0.280574	0.635798	0.762178	382	0.446424	0.520828
AA_vegfa	acute_cd4	4	timen	-0.483439	0.0561448	0.95	-0.593831	-0.373048	-8.61058	382	1.92966e-16	6.75382e-16
AA_vegfa	acute_cd4	4	age_n	-0.262562	0.204001	0.95	-0.663668	0.138544	-1.28706	382	0.198852	0.463988
AA_vegfa	acute_cd4	4	covid	3.05884	0.477005	0.95	2.12096	3.99673	6.4126	382	4.22837e-10	5.91972e-09
AA_vegfa	acute_cd4	4	acuity_maxn	-0.163548	1.84108	0.95	-3.78347	3.45637	-0.0888328	382	0.929261	0.940822
AA_vegfa	acute_cd4	4	AA_vegfa	-0.0931231	0.229601	0.95	-0.544564	0.358317	-0.405586	382	0.685274	0.867117
AA_vegfa	acute_cd4	4	acuity_maxn:AA_vegfa	0.589243	0.902141	0.95	-1.18454	2.36303	0.65316	382	0.514046	0.950869
AA_vegfa	acute_cd4	4	timen:acuity_maxn	0.218153	0.212642	0.95	-0.199943	0.636249	1.02591	382	0.305581	0.713023
AA_vegfa	acute_cd4	5	(Intercept)	-3.44478	0.359194	0.95	-4.15062	-2.73893	-9.59029	465	5.37966e-20	6.84684e-20
AA_vegfa	acute_cd4	5	sex_n	-0.0566082	0.133785	0.95	-0.319507	0.20629	-0.423127	465	0.672398	0.724121
AA_vegfa	acute_cd4	5	timen	0.206118	0.0305811	0.95	0.146024	0.266213	6.74004	465	4.70163e-11	1.31646e-10
AA_vegfa	acute_cd4	5	age_n	-0.381144	0.121746	0.95	-0.620385	-0.141903	-3.13065	465	0.00185407	0.0129785
AA_vegfa	acute_cd4	5	covid	-0.759686	0.266605	0.95	-1.28359	-0.235786	-2.84948	465	0.00457345	0.00711426
AA_vegfa	acute_cd4	5	acuity_maxn	-0.283428	1.07367	0.95	-2.39328	1.82642	-0.26398	465	0.791913	0.940822
AA_vegfa	acute_cd4	5	AA_vegfa	0.0166307	0.134499	0.95	-0.24767	0.280931	0.123649	465	0.901646	0.901646
AA_vegfa	acute_cd4	5	acuity_maxn:AA_vegfa	0.160961	0.542563	0.95	-0.905217	1.22714	0.296669	465	0.766852	0.950869
AA_vegfa	acute_cd4	5	timen:acuity_maxn	-0.0586651	0.118589	0.95	-0.291702	0.174372	-0.494693	465	0.621051	0.869471
AA_vegfa	acute_cd4	6	(Intercept)	-3.4737	0.291019	0.95	-4.04551	-2.90189	-11.9364	487	5.48748e-29	8.53609e-29
AA_vegfa	acute_cd4	6	sex_n	-0.190967	0.107145	0.95	-0.40149	0.0195554	-1.78233	487	0.0753179	0.263613
AA_vegfa	acute_cd4	6	timen	0.14439	0.0247733	0.95	0.0957147	0.193066	5.82847	487	1.01877e-08	2.37713e-08
AA_vegfa	acute_cd4	6	age_n	-0.395063	0.0972791	0.95	-0.586202	-0.203925	-4.06114	487	5.69009e-05	0.000796613
AA_vegfa	acute_cd4	6	covid	-0.709003	0.216307	0.95	-1.13401	-0.283993	-3.27776	487	0.00112111	0.00261593
AA_vegfa	acute_cd4	6	acuity_maxn	-0.90189	0.855971	0.95	-2.58374	0.779962	-1.05365	487	0.292568	0.940822
AA_vegfa	acute_cd4	6	AA_vegfa	0.0635497	0.10817	0.95	-0.148988	0.276087	0.587498	487	0.557142	0.867117
AA_vegfa	acute_cd4	6	acuity_maxn:AA_vegfa	-0.000799805	0.429156	0.95	-0.844026	0.842426	-0.00186367	487	0.998514	0.998514
AA_vegfa	acute_cd4	6	timen:acuity_maxn	-0.169606	0.0944608	0.95	-0.355207	0.0159951	-1.79552	487	0.0731913	0.490631
AA_vegfa	acute_cd4	7	(Intercept)	-3.93814	0.268466	0.95	-4.46563	-3.41066	-14.6691	490	1.19332e-40	4.17663e-40
AA_vegfa	acute_cd4	7	sex_n	0.400334	0.0982246	0.95	0.207341	0.593328	4.0757	490	5.35149e-05	0.000749208
AA_vegfa	acute_cd4	7	timen	0.0550172	0.022585	0.95	0.0106418	0.0993925	2.43601	490	0.0152057	0.0177399
AA_vegfa	acute_cd4	7	age_n	0.0691496	0.0890933	0.95	-0.105902	0.244202	0.776149	490	0.438036	0.5575
AA_vegfa	acute_cd4	7	covid	-0.566875	0.198248	0.95	-0.956395	-0.177354	-2.85943	490	0.00442509	0.00711426
AA_vegfa	acute_cd4	7	acuity_maxn	-0.20548	0.783536	0.95	-1.74498	1.33402	-0.262247	490	0.793242	0.940822
AA_vegfa	acute_cd4	7	AA_vegfa	-0.0183699	0.0989819	0.95	-0.212851	0.176111	-0.185589	490	0.852844	0.901646
AA_vegfa	acute_cd4	7	acuity_maxn:AA_vegfa	0.104821	0.395073	0.95	-0.671426	0.881068	0.26532	490	0.790875	0.950869
AA_vegfa	acute_cd4	7	timen:acuity_maxn	0.032196	0.0865856	0.95	-0.137929	0.202321	0.37184	490	0.710172	0.903856
AA_vegfa	acute_cd4	8	(Intercept)	-3.99095	0.285368	0.95	-4.55168	-3.43021	-13.9853	477	1.72561e-37	3.45121e-37
AA_vegfa	acute_cd4	8	sex_n	0.091026	0.107562	0.95	-0.120329	0.302381	0.846263	477	0.397831	0.50633
AA_vegfa	acute_cd4	8	timen	0.119379	0.024766	0.95	0.0707149	0.168043	4.82027	477	1.93036e-06	3.86071e-06
AA_vegfa	acute_cd4	8	age_n	-0.114756	0.0982555	0.95	-0.307823	0.0783108	-1.16794	477	0.243415	0.48683
AA_vegfa	acute_cd4	8	covid	-0.47019	0.207774	0.95	-0.878455	-0.0619255	-2.26299	477	0.0240849	0.0337189
AA_vegfa	acute_cd4	8	acuity_maxn	-0.271542	0.854894	0.95	-1.95137	1.40828	-0.317632	477	0.750903	0.940822
AA_vegfa	acute_cd4	8	AA_vegfa	0.0472549	0.108892	0.95	-0.166713	0.261223	0.43396	477	0.664514	0.867117
AA_vegfa	acute_cd4	8	acuity_maxn:AA_vegfa	-0.00692344	0.43136	0.95	-0.854525	0.840678	-0.0160502	477	0.987201	0.998514
AA_vegfa	acute_cd4	8	timen:acuity_maxn	-0.0762822	0.0946203	0.95	-0.262206	0.109642	-0.806193	477	0.420534	0.735934
AA_vegfa	acute_cd4	9	(Intercept)	-4.06173	0.281744	0.95	-4.61533	-3.50814	-14.4164	483	1.92014e-39	5.37638e-39
AA_vegfa	acute_cd4	9	sex_n	-0.116797	0.104956	0.95	-0.323023	0.0894286	-1.11283	483	0.266337	0.414301
AA_vegfa	acute_cd4	9	timen	0.235008	0.0240533	0.95	0.187746	0.28227	9.77033	483	1.0737e-20	6.27767e-20
AA_vegfa	acute_cd4	9	age_n	0.0924887	0.0945251	0.95	-0.0932425	0.27822	0.978456	483	0.328338	0.510749
AA_vegfa	acute_cd4	9	covid	-0.693325	0.208281	0.95	-1.10257	-0.284077	-3.3288	483	0.000938869	0.00261593
AA_vegfa	acute_cd4	9	acuity_maxn	0.396224	0.837167	0.95	-1.24871	2.04116	0.473292	483	0.636219	0.940822
AA_vegfa	acute_cd4	9	AA_vegfa	0.121867	0.10539	0.95	-0.0852115	0.328946	1.15635	483	0.248109	0.867117
AA_vegfa	acute_cd4	9	acuity_maxn:AA_vegfa	-0.163723	0.419088	0.95	-0.987183	0.659737	-0.390666	483	0.696216	0.950869
AA_vegfa	acute_cd4	9	timen:acuity_maxn	-0.103023	0.0932188	0.95	-0.286187	0.0801414	-1.10517	483	0.269634	0.713023
AA_vegfa	acute_cd4	10	(Intercept)	-8.19458	0.557557	0.95	-9.29134	-7.09781	-14.6973	334	4.61722e-38	1.07735e-37
AA_vegfa	acute_cd4	10	sex_n	0.252426	0.212256	0.95	-0.165101	0.669953	1.18925	334	0.235185	0.414301
AA_vegfa	acute_cd4	10	timen	-0.492876	0.0495369	0.95	-0.59032	-0.395432	-9.94967	334	1.34522e-20	6.27767e-20
AA_vegfa	acute_cd4	10	age_n	-0.0392433	0.185433	0.95	-0.404007	0.325521	-0.211631	334	0.832524	0.896565
AA_vegfa	acute_cd4	10	covid	2.55336	0.434978	0.95	1.69772	3.409	5.87009	334	1.05059e-08	7.35411e-08
AA_vegfa	acute_cd4	10	acuity_maxn	0.277756	1.59153	0.95	-2.85293	3.40845	0.174521	334	0.861562	0.940822
AA_vegfa	acute_cd4	10	AA_vegfa	-0.0854391	0.207286	0.95	-0.493189	0.322311	-0.41218	334	0.680472	0.867117
AA_vegfa	acute_cd4	10	acuity_maxn:AA_vegfa	0.252236	0.783701	0.95	-1.28938	1.79385	0.321852	334	0.747766	0.950869
AA_vegfa	acute_cd4	10	timen:acuity_maxn	0.504513	0.198089	0.95	0.114854	0.894172	2.5469	334	0.0113165	0.158432
AA_vegfa	acute_cd4	11	(Intercept)	-4.51257	0.380079	0.95	-5.25947	-3.76566	-11.8727	460	1.51977e-28	2.12767e-28
AA_vegfa	acute_cd4	11	sex_n	-0.0206563	0.140649	0.95	-0.29705	0.255737	-0.146865	460	0.883303	0.883303
AA_vegfa	acute_cd4	11	timen	-0.0640968	0.0325737	0.95	-0.128109	-8.51563e-05	-1.96775	460	0.0496973	0.0535201
AA_vegfa	acute_cd4	11	age_n	0.369791	0.127695	0.95	0.118853	0.62073	2.89589	460	0.00396095	0.0184844
AA_vegfa	acute_cd4	11	covid	-0.857074	0.279812	0.95	-1.40694	-0.307205	-3.06303	460	0.00231962	0.00463924
AA_vegfa	acute_cd4	11	acuity_maxn	1.16919	1.16228	0.95	-1.11484	3.45322	1.00595	460	0.31497	0.940822
AA_vegfa	acute_cd4	11	AA_vegfa	-0.0533764	0.141557	0.95	-0.331555	0.224802	-0.377066	460	0.706298	0.867117
AA_vegfa	acute_cd4	11	acuity_maxn:AA_vegfa	-0.254487	0.577663	0.95	-1.38967	0.8807	-0.440545	460	0.659749	0.950869
AA_vegfa	acute_cd4	11	timen:acuity_maxn	0.1081	0.128532	0.95	-0.144482	0.360683	0.841041	460	0.400762	0.735934
AA_vegfa	acute_cd4	12	(Intercept)	-5.67137	0.278269	0.95	-6.21813	-5.1246	-20.3809	484	4.01947e-67	2.81363e-66
AA_vegfa	acute_cd4	12	sex_n	-0.121939	0.100436	0.95	-0.319283	0.0754045	-1.2141	484	0.2253	0.414301
AA_vegfa	acute_cd4	12	timen	-0.075506	0.0231723	0.95	-0.121037	-0.0299752	-3.25845	484	0.00119899	0.00167858
AA_vegfa	acute_cd4	12	age_n	-0.0906135	0.0903938	0.95	-0.268226	0.0869992	-1.00243	484	0.316636	0.510749
AA_vegfa	acute_cd4	12	covid	0.164315	0.204639	0.95	-0.237776	0.566406	0.80295	484	0.422398	0.492797
AA_vegfa	acute_cd4	12	acuity_maxn	-0.150926	0.805988	0.95	-1.73459	1.43274	-0.187256	484	0.851539	0.940822
AA_vegfa	acute_cd4	12	AA_vegfa	0.213769	0.102394	0.95	0.012578	0.414959	2.08772	484	0.0373457	0.52284
AA_vegfa	acute_cd4	12	acuity_maxn:AA_vegfa	0.126916	0.402323	0.95	-0.6636	0.917432	0.315458	484	0.75255	0.950869
AA_vegfa	acute_cd4	12	timen:acuity_maxn	0.0574798	0.08953	0.95	-0.118436	0.233395	0.642017	484	0.521166	0.810703
AA_vegfa	acute_cd4	13	(Intercept)	-5.54321	0.260656	0.95	-6.0554	-5.03101	-21.2664	470	8.35764e-71	1.17007e-69
AA_vegfa	acute_cd4	13	sex_n	0.250828	0.0943366	0.95	0.0654545	0.436202	2.65886	470	0.00810797	0.0567558
AA_vegfa	acute_cd4	13	timen	0.0992189	0.0216396	0.95	0.0566965	0.141741	4.58505	470	5.82663e-06	1.01966e-05
AA_vegfa	acute_cd4	13	age_n	0.0336155	0.0851172	0.95	-0.133642	0.200873	0.394932	470	0.693072	0.808584
AA_vegfa	acute_cd4	13	covid	-0.00895691	0.195011	0.95	-0.392159	0.374245	-0.0459303	470	0.963385	0.963385
AA_vegfa	acute_cd4	13	acuity_maxn	-1.1881	0.75934	0.95	-2.68022	0.304026	-1.56464	470	0.11834	0.828379
AA_vegfa	acute_cd4	13	AA_vegfa	0.0754832	0.0961401	0.95	-0.113434	0.264401	0.785137	470	0.432769	0.867117
AA_vegfa	acute_cd4	13	acuity_maxn:AA_vegfa	0.670439	0.378617	0.95	-0.0735531	1.41443	1.77076	470	0.0772493	0.736435
AA_vegfa	acute_cd4	13	timen:acuity_maxn	0.014175	0.0834925	0.95	-0.14989	0.17824	0.169776	470	0.865259	0.931818
AA_vegfa	acute_cd4	14	(Intercept)	-6.45405	0.38924	0.95	-7.21913	-5.68897	-16.5811	424	5.8899e-48	2.74862e-47
AA_vegfa	acute_cd4	14	sex_n	0.216618	0.140353	0.95	-0.0592573	0.492493	1.54337	424	0.123486	0.345761
AA_vegfa	acute_cd4	14	timen	-0.0825539	0.0323466	0.95	-0.146134	-0.0189743	-2.55217	424	0.0110551	0.0140701
AA_vegfa	acute_cd4	14	age_n	0.00323883	0.124169	0.95	-0.240825	0.247303	0.026084	424	0.979203	0.979203
AA_vegfa	acute_cd4	14	covid	-0.14504	0.291956	0.95	-0.718902	0.428822	-0.496787	424	0.619596	0.667258
AA_vegfa	acute_cd4	14	acuity_maxn	0.352908	1.16243	0.95	-1.93193	2.63775	0.303596	424	0.761585	0.940822
AA_vegfa	acute_cd4	14	AA_vegfa	0.136119	0.142986	0.95	-0.144931	0.417169	0.951971	424	0.341654	0.867117
AA_vegfa	acute_cd4	14	acuity_maxn:AA_vegfa	0.335561	0.581219	0.95	-0.806869	1.47799	0.577339	424	0.564017	0.950869
AA_vegfa	acute_cd4	14	timen:acuity_maxn	0.0306242	0.12596	0.95	-0.21696	0.278208	0.243126	424	0.808025	0.931818
AA_anti_human_ig_g_f_ab_fragment_specific	acute_cd8	1	(Intercept)	-5.29772	2.88565	0.95	-10.9636	0.368153	-1.83589	678	0.0668119	0.173711
AA_anti_human_ig_g_f_ab_fragment_specific	acute_cd8	1	sex_n	0.231231	0.111614	0.95	0.0120791	0.450382	2.07169	678	0.0386719	0.244056
AA_anti_human_ig_g_f_ab_fragment_specific	acute_cd8	1	timen	-0.0670089	0.026148	0.95	-0.11835	-0.0156681	-2.56268	678	0.0106017	0.0196888
AA_anti_human_ig_g_f_ab_fragment_specific	acute_cd8	1	age_n	-0.197549	0.101397	0.95	-0.39664	0.00154167	-1.94826	678	0.0517955	0.112224
AA_anti_human_ig_g_f_ab_fragment_specific	acute_cd8	1	covid	0.834011	0.217624	0.95	0.406714	1.26131	3.83235	678	0.000138722	0.000832333
AA_anti_human_ig_g_f_ab_fragment_specific	acute_cd8	1	acuity_maxn	-17.4956	9.42668	0.95	-36.0046	1.01343	-1.85596	678	0.0638925	0.592038
AA_anti_human_ig_g_f_ab_fragment_specific	acute_cd8	1	AA_anti_human_ig_g_f_ab_fragment_specific	0.200731	0.594067	0.95	-0.965701	1.36716	0.337892	678	0.735549	0.977454
AA_anti_human_ig_g_f_ab_fragment_specific	acute_cd8	1	acuity_maxn:AA_anti_human_ig_g_f_ab_fragment_specific	3.71731	1.95105	0.95	-0.113514	7.54814	1.90529	678	0.0571654	0.560662
AA_anti_human_ig_g_f_ab_fragment_specific	acute_cd8	1	timen:acuity_maxn	-0.0797785	0.100192	0.95	-0.276503	0.116946	-0.796253	678	0.426164	0.61557
AA_anti_human_ig_g_f_ab_fragment_specific	acute_cd8	2	(Intercept)	-2.5864	2.25753	0.95	-7.01893	1.84614	-1.14567	683	0.252331	0.364479
AA_anti_human_ig_g_f_ab_fragment_specific	acute_cd8	2	sex_n	0.0896307	0.0866159	0.95	-0.0804347	0.259696	1.03481	683	0.301125	0.559233
AA_anti_human_ig_g_f_ab_fragment_specific	acute_cd8	2	timen	-0.0783754	0.0203736	0.95	-0.118378	-0.038373	-3.84691	683	0.000130818	0.000283439
AA_anti_human_ig_g_f_ab_fragment_specific	acute_cd8	2	age_n	0.206671	0.0788301	0.95	0.0518929	0.36145	2.62173	683	0.00894329	0.0290657
AA_anti_human_ig_g_f_ab_fragment_specific	acute_cd8	2	covid	-0.307684	0.166676	0.95	-0.634943	0.0195751	-1.846	683	0.0653249	0.111985
AA_anti_human_ig_g_f_ab_fragment_specific	acute_cd8	2	acuity_maxn	4.16541	7.40596	0.95	-10.3758	18.7066	0.562441	683	0.574	0.7462
AA_anti_human_ig_g_f_ab_fragment_specific	acute_cd8	2	AA_anti_human_ig_g_f_ab_fragment_specific	-0.0645687	0.464773	0.95	-0.977124	0.847987	-0.138925	683	0.88955	0.977454
AA_anti_human_ig_g_f_ab_fragment_specific	acute_cd8	2	acuity_maxn:AA_anti_human_ig_g_f_ab_fragment_specific	-0.795464	1.53224	0.95	-3.80394	2.21301	-0.51915	683	0.603824	0.784972
AA_anti_human_ig_g_f_ab_fragment_specific	acute_cd8	2	timen:acuity_maxn	0.0804199	0.0774035	0.95	-0.0715575	0.232397	1.03897	683	0.299187	0.61557
AA_anti_human_ig_g_f_ab_fragment_specific	acute_cd8	3	(Intercept)	-1.91837	2.26208	0.95	-6.35983	2.52308	-0.848057	684	0.396703	0.46883
AA_anti_human_ig_g_f_ab_fragment_specific	acute_cd8	3	sex_n	-0.00827571	0.0872042	0.95	-0.179496	0.162944	-0.0949005	684	0.924422	0.993302
AA_anti_human_ig_g_f_ab_fragment_specific	acute_cd8	3	timen	-0.0436554	0.0204832	0.95	-0.0838729	-0.00343805	-2.13129	684	0.0334215	0.0543099
AA_anti_human_ig_g_f_ab_fragment_specific	acute_cd8	3	age_n	0.124899	0.0794393	0.95	-0.0310746	0.280874	1.57226	684	0.116352	0.189072
AA_anti_human_ig_g_f_ab_fragment_specific	acute_cd8	3	covid	0.546746	0.16927	0.95	0.214394	0.879098	3.23002	684	0.00129707	0.00389121
AA_anti_human_ig_g_f_ab_fragment_specific	acute_cd8	3	acuity_maxn	-5.08474	7.37882	0.95	-19.5726	9.40311	-0.6891	684	0.490994	0.709213
AA_anti_human_ig_g_f_ab_fragment_specific	acute_cd8	3	AA_anti_human_ig_g_f_ab_fragment_specific	-0.1942	0.46555	0.95	-1.10828	0.719879	-0.417141	684	0.676706	0.977454
AA_anti_human_ig_g_f_ab_fragment_specific	acute_cd8	3	acuity_maxn:AA_anti_human_ig_g_f_ab_fragment_specific	1.04969	1.52706	0.95	-1.9486	4.04797	0.687391	684	0.492069	0.710767
AA_anti_human_ig_g_f_ab_fragment_specific	acute_cd8	3	timen:acuity_maxn	-0.00805474	0.078394	0.95	-0.161976	0.145867	-0.102747	684	0.918194	0.918194
AA_anti_human_ig_g_f_ab_fragment_specific	acute_cd8	4	(Intercept)	-2.74503	1.88462	0.95	-6.44538	0.955312	-1.45654	683	0.145702	0.236765
AA_anti_human_ig_g_f_ab_fragment_specific	acute_cd8	4	sex_n	-0.127772	0.0726621	0.95	-0.270439	0.0148964	-1.75843	683	0.0791215	0.257145
AA_anti_human_ig_g_f_ab_fragment_specific	acute_cd8	4	timen	0.0915925	0.0170585	0.95	0.0580991	0.125086	5.36932	683	1.0844e-07	3.52432e-07
AA_anti_human_ig_g_f_ab_fragment_specific	acute_cd8	4	age_n	0.078643	0.0662199	0.95	-0.0513759	0.208662	1.1876	683	0.235402	0.306023
AA_anti_human_ig_g_f_ab_fragment_specific	acute_cd8	4	covid	-0.324081	0.140976	0.95	-0.60088	-0.0472825	-2.29884	683	0.0218152	0.0523566
AA_anti_human_ig_g_f_ab_fragment_specific	acute_cd8	4	acuity_maxn	6.10229	6.16472	0.95	-6.00179	18.2064	0.989873	683	0.322587	0.592038
AA_anti_human_ig_g_f_ab_fragment_specific	acute_cd8	4	AA_anti_human_ig_g_f_ab_fragment_specific	0.0109659	0.387887	0.95	-0.750628	0.77256	0.0282708	683	0.977454	0.977454
AA_anti_human_ig_g_f_ab_fragment_specific	acute_cd8	4	acuity_maxn:AA_anti_human_ig_g_f_ab_fragment_specific	-1.28505	1.27604	0.95	-3.79047	1.22038	-1.00706	683	0.314262	0.560662
AA_anti_human_ig_g_f_ab_fragment_specific	acute_cd8	4	timen:acuity_maxn	0.0329056	0.0648659	0.95	-0.094455	0.160266	0.507286	683	0.612118	0.723412
AA_anti_human_ig_g_f_ab_fragment_specific	acute_cd8	5	(Intercept)	-5.32209	1.64941	0.95	-8.56061	-2.08357	-3.22666	684	0.00131216	0.017058
AA_anti_human_ig_g_f_ab_fragment_specific	acute_cd8	5	sex_n	-0.0680487	0.063555	0.95	-0.192835	0.0567375	-1.07071	684	0.284679	0.559233
AA_anti_human_ig_g_f_ab_fragment_specific	acute_cd8	5	timen	-0.087004	0.0149288	0.95	-0.116316	-0.0576923	-5.82793	684	8.64524e-09	3.74627e-08
AA_anti_human_ig_g_f_ab_fragment_specific	acute_cd8	5	age_n	0.0840346	0.0579039	0.95	-0.0296562	0.197725	1.45128	684	0.147161	0.212566
AA_anti_human_ig_g_f_ab_fragment_specific	acute_cd8	5	covid	0.160865	0.123334	0.95	-0.0812931	0.403023	1.30431	684	0.192568	0.288851
AA_anti_human_ig_g_f_ab_fragment_specific	acute_cd8	5	acuity_maxn	-6.09226	5.39644	0.95	-16.6878	4.50331	-1.12894	684	0.259319	0.592038
AA_anti_human_ig_g_f_ab_fragment_specific	acute_cd8	5	AA_anti_human_ig_g_f_ab_fragment_specific	0.184813	0.339518	0.95	-0.48181	0.851436	0.544339	684	0.586385	0.977454
AA_anti_human_ig_g_f_ab_fragment_specific	acute_cd8	5	acuity_maxn:AA_anti_human_ig_g_f_ab_fragment_specific	1.37771	1.11671	0.95	-0.814874	3.57029	1.23373	684	0.217729	0.560662
AA_anti_human_ig_g_f_ab_fragment_specific	acute_cd8	5	timen:acuity_maxn	0.152963	0.0566997	0.95	0.0416364	0.264289	2.69777	684	0.00715263	0.0464921
AA_anti_human_ig_g_f_ab_fragment_specific	acute_cd8	6	(Intercept)	-4.13689	2.4037	0.95	-8.85651	0.582734	-1.72105	676	0.0856997	0.185683
AA_anti_human_ig_g_f_ab_fragment_specific	acute_cd8	6	sex_n	0.056709	0.0893769	0.95	-0.118781	0.232199	0.634493	676	0.525974	0.854707
AA_anti_human_ig_g_f_ab_fragment_specific	acute_cd8	6	timen	0.176816	0.021015	0.95	0.135554	0.218079	8.41382	676	2.36006e-16	1.53404e-15
AA_anti_human_ig_g_f_ab_fragment_specific	acute_cd8	6	age_n	-0.130378	0.0815231	0.95	-0.290447	0.0296909	-1.59928	676	0.110226	0.189072
AA_anti_human_ig_g_f_ab_fragment_specific	acute_cd8	6	covid	1.04356	0.172787	0.95	0.704299	1.38283	6.0396	676	2.54991e-09	3.05989e-08
AA_anti_human_ig_g_f_ab_fragment_specific	acute_cd8	6	acuity_maxn	0.988636	7.62498	0.95	-13.9828	15.9601	0.129658	676	0.896876	0.971616
AA_anti_human_ig_g_f_ab_fragment_specific	acute_cd8	6	AA_anti_human_ig_g_f_ab_fragment_specific	-0.246991	0.495279	0.95	-1.21946	0.725479	-0.498691	676	0.618159	0.977454
AA_anti_human_ig_g_f_ab_fragment_specific	acute_cd8	6	acuity_maxn:AA_anti_human_ig_g_f_ab_fragment_specific	-0.156636	1.57763	0.95	-3.25427	2.941	-0.0992856	676	0.920941	0.980459
AA_anti_human_ig_g_f_ab_fragment_specific	acute_cd8	6	timen:acuity_maxn	-0.0414637	0.0797234	0.95	-0.197999	0.115071	-0.520095	676	0.603168	0.723412
AA_anti_human_ig_g_f_ab_fragment_specific	acute_cd8	7	(Intercept)	-3.93333	2.49298	0.95	-8.82829	0.961631	-1.57776	672	0.11509	0.213739
AA_anti_human_ig_g_f_ab_fragment_specific	acute_cd8	7	sex_n	-0.184808	0.0966648	0.95	-0.37461	0.00499295	-1.91185	672	0.0563206	0.244056
AA_anti_human_ig_g_f_ab_fragment_specific	acute_cd8	7	timen	0.105418	0.0226167	0.95	0.0610104	0.149826	4.66109	672	3.79426e-06	9.86506e-06
AA_anti_human_ig_g_f_ab_fragment_specific	acute_cd8	7	age_n	-0.728962	0.0881031	0.95	-0.901952	-0.555971	-8.27396	672	6.96416e-16	9.05341e-15
AA_anti_human_ig_g_f_ab_fragment_specific	acute_cd8	7	covid	-0.650353	0.188053	0.95	-1.01959	-0.281111	-3.45836	672	0.000577781	0.00231112
AA_anti_human_ig_g_f_ab_fragment_specific	acute_cd8	7	acuity_maxn	7.43339	8.18872	0.95	-8.64517	23.5119	0.907759	672	0.364331	0.592038
AA_anti_human_ig_g_f_ab_fragment_specific	acute_cd8	7	AA_anti_human_ig_g_f_ab_fragment_specific	0.0158703	0.513205	0.95	-0.991808	1.02355	0.0309239	672	0.975339	0.977454
AA_anti_human_ig_g_f_ab_fragment_specific	acute_cd8	7	acuity_maxn:AA_anti_human_ig_g_f_ab_fragment_specific	-1.64078	1.69408	0.95	-4.96711	1.68555	-0.968536	672	0.333125	0.560662
AA_anti_human_ig_g_f_ab_fragment_specific	acute_cd8	7	timen:acuity_maxn	0.149705	0.0881393	0.95	-0.0233567	0.322766	1.6985	672	0.0898759	0.292097
AA_anti_human_ig_g_f_ab_fragment_specific	acute_cd8	8	(Intercept)	-0.679382	2.26304	0.95	-5.12286	3.7641	-0.300208	672	0.764112	0.764112
AA_anti_human_ig_g_f_ab_fragment_specific	acute_cd8	8	sex_n	-0.229243	0.0842804	0.95	-0.394727	-0.0637581	-2.72	672	0.00669695	0.0870603
AA_anti_human_ig_g_f_ab_fragment_specific	acute_cd8	8	timen	0.16722	0.0197534	0.95	0.128434	0.206006	8.46536	672	1.59996e-16	1.53404e-15
AA_anti_human_ig_g_f_ab_fragment_specific	acute_cd8	8	age_n	-0.00853752	0.0764454	0.95	-0.158638	0.141563	-0.111681	672	0.911109	0.911109
AA_anti_human_ig_g_f_ab_fragment_specific	acute_cd8	8	covid	-0.191505	0.168023	0.95	-0.521417	0.138408	-1.13976	672	0.254794	0.339725
AA_anti_human_ig_g_f_ab_fragment_specific	acute_cd8	8	acuity_maxn	9.29345	7.19926	0.95	-4.8423	23.4292	1.29089	672	0.197186	0.592038
AA_anti_human_ig_g_f_ab_fragment_specific	acute_cd8	8	AA_anti_human_ig_g_f_ab_fragment_specific	-0.856588	0.46666	0.95	-1.77287	0.0596983	-1.83557	672	0.0668625	0.869212
AA_anti_human_ig_g_f_ab_fragment_specific	acute_cd8	8	acuity_maxn:AA_anti_human_ig_g_f_ab_fragment_specific	-1.83288	1.48956	0.95	-4.75763	1.09187	-1.23049	672	0.218946	0.560662
AA_anti_human_ig_g_f_ab_fragment_specific	acute_cd8	8	timen:acuity_maxn	0.0635325	0.0750089	0.95	-0.0837476	0.210813	0.846999	672	0.397297	0.61557
AA_anti_human_ig_g_f_ab_fragment_specific	acute_cd8	9	(Intercept)	-1.87343	3.93101	0.95	-9.59345	5.8466	-0.476576	607	0.633835	0.686655
AA_anti_human_ig_g_f_ab_fragment_specific	acute_cd8	9	sex_n	-0.00188287	0.146583	0.95	-0.289755	0.285989	-0.012845	607	0.989756	0.993302
AA_anti_human_ig_g_f_ab_fragment_specific	acute_cd8	9	timen	-0.0323419	0.0338823	0.95	-0.0988825	0.0341988	-0.954537	607	0.340192	0.442249
AA_anti_human_ig_g_f_ab_fragment_specific	acute_cd8	9	age_n	-0.562746	0.132954	0.95	-0.823853	-0.30164	-4.23262	607	2.6673e-05	0.000115583
AA_anti_human_ig_g_f_ab_fragment_specific	acute_cd8	9	covid	0.291806	0.283113	0.95	-0.264194	0.847806	1.0307	607	0.30309	0.363709
AA_anti_human_ig_g_f_ab_fragment_specific	acute_cd8	9	acuity_maxn	5.86803	12.4054	0.95	-18.4948	30.2308	0.47302	607	0.636369	0.752072
AA_anti_human_ig_g_f_ab_fragment_specific	acute_cd8	9	AA_anti_human_ig_g_f_ab_fragment_specific	-0.904732	0.80901	0.95	-2.49353	0.684068	-1.11832	607	0.263873	0.977454
AA_anti_human_ig_g_f_ab_fragment_specific	acute_cd8	9	acuity_maxn:AA_anti_human_ig_g_f_ab_fragment_specific	-1.08196	2.56597	0.95	-6.12122	3.95731	-0.421655	607	0.673426	0.795867
AA_anti_human_ig_g_f_ab_fragment_specific	acute_cd8	9	timen:acuity_maxn	0.42368	0.134897	0.95	0.158759	0.688602	3.14077	607	0.00176697	0.0229706
AA_anti_human_ig_g_f_ab_fragment_specific	acute_cd8	10	(Intercept)	-9.04273	3.3367	0.95	-15.5954	-2.49006	-2.71008	617	0.00691373	0.0416612
AA_anti_human_ig_g_f_ab_fragment_specific	acute_cd8	10	sex_n	-0.0134403	0.12732	0.95	-0.263474	0.236593	-0.105563	617	0.915963	0.993302
AA_anti_human_ig_g_f_ab_fragment_specific	acute_cd8	10	timen	0.0032034	0.0297115	0.95	-0.0551446	0.0615514	0.107817	617	0.914176	0.914176
AA_anti_human_ig_g_f_ab_fragment_specific	acute_cd8	10	age_n	-0.828072	0.114345	0.95	-1.05262	-0.60352	-7.24189	617	1.32331e-12	8.6015e-12
AA_anti_human_ig_g_f_ab_fragment_specific	acute_cd8	10	covid	-0.171344	0.250235	0.95	-0.662759	0.320072	-0.68473	617	0.493771	0.53866
AA_anti_human_ig_g_f_ab_fragment_specific	acute_cd8	10	acuity_maxn	12.4509	11.186	0.95	-9.51632	34.4182	1.11308	617	0.266107	0.592038
AA_anti_human_ig_g_f_ab_fragment_specific	acute_cd8	10	AA_anti_human_ig_g_f_ab_fragment_specific	0.586995	0.68733	0.95	-0.762796	1.93678	0.854021	617	0.393425	0.977454
AA_anti_human_ig_g_f_ab_fragment_specific	acute_cd8	10	acuity_maxn:AA_anti_human_ig_g_f_ab_fragment_specific	-2.63276	2.31132	0.95	-7.17176	1.90624	-1.13907	617	0.255115	0.560662
AA_anti_human_ig_g_f_ab_fragment_specific	acute_cd8	10	timen:acuity_maxn	0.13792	0.115283	0.95	-0.0884757	0.364315	1.19635	617	0.232018	0.603247
AA_anti_human_ig_g_f_ab_fragment_specific	acute_cd8	11	(Intercept)	-6.12023	2.60983	0.95	-11.2449	-0.995578	-2.34507	654	0.0193215	0.0627949
AA_anti_human_ig_g_f_ab_fragment_specific	acute_cd8	11	sex_n	-0.000819374	0.0975681	0.95	-0.192404	0.190765	-0.00839798	654	0.993302	0.993302
AA_anti_human_ig_g_f_ab_fragment_specific	acute_cd8	11	timen	-0.0379731	0.0228169	0.95	-0.0827763	0.00683014	-1.66425	654	0.0965411	0.139448
AA_anti_human_ig_g_f_ab_fragment_specific	acute_cd8	11	age_n	-0.0307003	0.0889945	0.95	-0.20545	0.144049	-0.344968	654	0.730229	0.802307
AA_anti_human_ig_g_f_ab_fragment_specific	acute_cd8	11	covid	-0.405127	0.187491	0.95	-0.773283	-0.0369712	-2.16079	654	0.0310741	0.0621483
AA_anti_human_ig_g_f_ab_fragment_specific	acute_cd8	11	acuity_maxn	10.152	8.23818	0.95	-6.02447	26.3285	1.23231	654	0.218276	0.592038
AA_anti_human_ig_g_f_ab_fragment_specific	acute_cd8	11	AA_anti_human_ig_g_f_ab_fragment_specific	0.0762587	0.537962	0.95	-0.980083	1.1326	0.141755	654	0.887317	0.977454
AA_anti_human_ig_g_f_ab_fragment_specific	acute_cd8	11	acuity_maxn:AA_anti_human_ig_g_f_ab_fragment_specific	-2.07509	1.7043	0.95	-5.42166	1.27147	-1.21756	654	0.22383	0.560662
AA_anti_human_ig_g_f_ab_fragment_specific	acute_cd8	11	timen:acuity_maxn	0.155252	0.0885922	0.95	-0.0187071	0.329212	1.75244	654	0.080167	0.292097
AA_anti_human_ig_g_f_ab_fragment_specific	acute_cd8	12	(Intercept)	-8.21834	3.16212	0.95	-14.4304	-2.00629	-2.599	522	0.00961413	0.0416612
AA_anti_human_ig_g_f_ab_fragment_specific	acute_cd8	12	sex_n	-0.0491936	0.120555	0.95	-0.286026	0.187639	-0.40806	522	0.683397	0.987129
AA_anti_human_ig_g_f_ab_fragment_specific	acute_cd8	12	timen	-0.0147273	0.0283974	0.95	-0.0705146	0.04106	-0.518612	522	0.604251	0.654605
AA_anti_human_ig_g_f_ab_fragment_specific	acute_cd8	12	age_n	0.220293	0.110796	0.95	0.0026315	0.437954	1.98827	522	0.0473037	0.112224
AA_anti_human_ig_g_f_ab_fragment_specific	acute_cd8	12	covid	0.000335975	0.23609	0.95	-0.463468	0.46414	0.00142308	522	0.998865	0.998865
AA_anti_human_ig_g_f_ab_fragment_specific	acute_cd8	12	acuity_maxn	0.26183	9.82242	0.95	-19.0345	19.5582	0.0266564	522	0.978744	0.978744
AA_anti_human_ig_g_f_ab_fragment_specific	acute_cd8	12	AA_anti_human_ig_g_f_ab_fragment_specific	0.103768	0.652284	0.95	-1.17766	1.38519	0.159084	522	0.873664	0.977454
AA_anti_human_ig_g_f_ab_fragment_specific	acute_cd8	12	acuity_maxn:AA_anti_human_ig_g_f_ab_fragment_specific	0.0497819	2.03149	0.95	-3.94113	4.04069	0.024505	522	0.980459	0.980459
AA_anti_human_ig_g_f_ab_fragment_specific	acute_cd8	12	timen:acuity_maxn	0.0245275	0.113317	0.95	-0.198086	0.247141	0.216451	522	0.828721	0.897781
AA_anti_human_ig_g_f_ab_fragment_specific	acute_cd8	13	(Intercept)	-9.28561	10.6467	0.95	-30.5144	11.9432	-0.872162	71	0.38606	0.46883
AA_anti_human_ig_g_f_ab_fragment_specific	acute_cd8	13	sex_n	0.321415	0.295309	0.95	-0.267415	0.910244	1.0884	71	0.280099	0.559233
AA_anti_human_ig_g_f_ab_fragment_specific	acute_cd8	13	timen	-0.0907503	0.105029	0.95	-0.300172	0.118672	-0.864049	71	0.390471	0.461465
AA_anti_human_ig_g_f_ab_fragment_specific	acute_cd8	13	age_n	-0.0831072	0.250046	0.95	-0.581684	0.41547	-0.332368	71	0.740591	0.802307
AA_anti_human_ig_g_f_ab_fragment_specific	acute_cd8	13	acuity_maxn	30.4064	30.6608	0.95	-30.7296	91.5424	0.991701	71	0.324711	0.592038
AA_anti_human_ig_g_f_ab_fragment_specific	acute_cd8	13	AA_anti_human_ig_g_f_ab_fragment_specific	-0.134605	2.19763	0.95	-4.51656	4.24735	-0.0612499	71	0.951332	0.977454
AA_anti_human_ig_g_f_ab_fragment_specific	acute_cd8	13	acuity_maxn:AA_anti_human_ig_g_f_ab_fragment_specific	-5.97927	6.28987	0.95	-18.5209	6.56237	-0.950619	71	0.345023	0.560662
AA_anti_human_ig_g_f_ab_fragment_specific	acute_cd8	13	timen:acuity_maxn	0.444171	0.465516	0.95	-0.484042	1.37238	0.954147	71	0.343246	0.61557
AA_anti_human_ig_g_fc_fragment_specific	acute_cd8	1	(Intercept)	-4.31342	3.11311	0.95	-10.4259	1.79907	-1.38557	678	0.166335	0.270294
AA_anti_human_ig_g_fc_fragment_specific	acute_cd8	1	sex_n	0.225477	0.111962	0.95	0.00564331	0.44531	2.01387	678	0.0444174	0.270856
AA_anti_human_ig_g_fc_fragment_specific	acute_cd8	1	timen	-0.065717	0.0261983	0.95	-0.117156	-0.0142776	-2.50845	678	0.0123586	0.0229516
AA_anti_human_ig_g_fc_fragment_specific	acute_cd8	1	age_n	-0.218127	0.101722	0.95	-0.417854	-0.0183993	-2.14435	678	0.0323598	0.0841356
AA_anti_human_ig_g_fc_fragment_specific	acute_cd8	1	covid	0.813744	0.21878	0.95	0.384177	1.24331	3.71947	678	0.000216162	0.00129697
AA_anti_human_ig_g_fc_fragment_specific	acute_cd8	1	acuity_maxn	0.924315	11.4465	0.95	-21.5505	23.3991	0.0807511	678	0.935664	0.935664
AA_anti_human_ig_g_fc_fragment_specific	acute_cd8	1	AA_anti_human_ig_g_fc_fragment_specific	0.00165945	0.6668	0.95	-1.30758	1.3109	0.00248868	678	0.998015	0.998015
AA_anti_human_ig_g_fc_fragment_specific	acute_cd8	1	acuity_maxn:AA_anti_human_ig_g_fc_fragment_specific	-0.101924	2.47174	0.95	-4.95511	4.75126	-0.0412357	678	0.96712	0.96712
AA_anti_human_ig_g_fc_fragment_specific	acute_cd8	1	timen:acuity_maxn	-0.0813201	0.100573	0.95	-0.278792	0.116152	-0.808568	678	0.419047	0.605291
AA_anti_human_ig_g_fc_fragment_specific	acute_cd8	2	(Intercept)	-4.76274	2.43789	0.95	-9.54941	0.0239213	-1.95363	683	0.0511527	0.132997
AA_anti_human_ig_g_fc_fragment_specific	acute_cd8	2	sex_n	0.0898895	0.0865847	0.95	-0.0801146	0.259894	1.03817	683	0.299559	0.556324
AA_anti_human_ig_g_fc_fragment_specific	acute_cd8	2	timen	-0.0784473	0.020335	0.95	-0.118374	-0.0385206	-3.85775	683	0.000125272	0.000271422
AA_anti_human_ig_g_fc_fragment_specific	acute_cd8	2	age_n	0.206413	0.0788394	0.95	0.0516164	0.36121	2.61815	683	0.00903681	0.0293696
AA_anti_human_ig_g_fc_fragment_specific	acute_cd8	2	covid	-0.293907	0.166975	0.95	-0.621753	0.033939	-1.76019	683	0.078824	0.135127
AA_anti_human_ig_g_fc_fragment_specific	acute_cd8	2	acuity_maxn	1.99694	9.0266	0.95	-15.7263	19.7202	0.221228	683	0.824981	0.935664
AA_anti_human_ig_g_fc_fragment_specific	acute_cd8	2	AA_anti_human_ig_g_fc_fragment_specific	0.399323	0.522293	0.95	-0.62617	1.42482	0.764558	683	0.444799	0.979709
AA_anti_human_ig_g_fc_fragment_specific	acute_cd8	2	acuity_maxn:AA_anti_human_ig_g_fc_fragment_specific	-0.359487	1.9482	0.95	-4.18468	3.4657	-0.184523	683	0.853658	0.932521
AA_anti_human_ig_g_fc_fragment_specific	acute_cd8	2	timen:acuity_maxn	0.0809155	0.0774476	0.95	-0.0711486	0.232979	1.04478	683	0.296496	0.605291
AA_anti_human_ig_g_fc_fragment_specific	acute_cd8	3	(Intercept)	0.086902	2.42868	0.95	-4.68165	4.85546	0.0357816	684	0.971467	0.971467
AA_anti_human_ig_g_fc_fragment_specific	acute_cd8	3	sex_n	-0.00826726	0.0870957	0.95	-0.179274	0.16274	-0.0949216	684	0.924405	0.998225
AA_anti_human_ig_g_fc_fragment_specific	acute_cd8	3	timen	-0.0426755	0.0204311	0.95	-0.0827907	-0.00256026	-2.08875	684	0.0370993	0.0602864
AA_anti_human_ig_g_fc_fragment_specific	acute_cd8	3	age_n	0.127276	0.0793505	0.95	-0.0285234	0.283076	1.60398	684	0.109181	0.183756
AA_anti_human_ig_g_fc_fragment_specific	acute_cd8	3	covid	0.525563	0.169477	0.95	0.192805	0.85832	3.10109	684	0.00200736	0.00602207
AA_anti_human_ig_g_fc_fragment_specific	acute_cd8	3	acuity_maxn	3.11654	8.88762	0.95	-14.3337	20.5668	0.350661	684	0.725951	0.935664
AA_anti_human_ig_g_fc_fragment_specific	acute_cd8	3	AA_anti_human_ig_g_fc_fragment_specific	-0.630733	0.520007	0.95	-1.65174	0.390269	-1.21293	684	0.225575	0.979709
AA_anti_human_ig_g_fc_fragment_specific	acute_cd8	3	acuity_maxn:AA_anti_human_ig_g_fc_fragment_specific	-0.679379	1.91895	0.95	-4.44711	3.08836	-0.354037	684	0.72342	0.932521
AA_anti_human_ig_g_fc_fragment_specific	acute_cd8	3	timen:acuity_maxn	-0.0126112	0.0783669	0.95	-0.16648	0.141257	-0.160925	684	0.8722	0.8722
AA_anti_human_ig_g_fc_fragment_specific	acute_cd8	4	(Intercept)	-2.3363	2.02685	0.95	-6.31592	1.64331	-1.15268	683	0.249447	0.360312
AA_anti_human_ig_g_fc_fragment_specific	acute_cd8	4	sex_n	-0.125529	0.0726843	0.95	-0.268241	0.0171824	-1.72705	683	0.0846116	0.274988
AA_anti_human_ig_g_fc_fragment_specific	acute_cd8	4	timen	0.0911455	0.0170443	0.95	0.0576799	0.124611	5.34756	683	1.21721e-07	3.95594e-07
AA_anti_human_ig_g_fc_fragment_specific	acute_cd8	4	age_n	0.0833985	0.0662454	0.95	-0.0466705	0.213468	1.25893	683	0.208484	0.27103
AA_anti_human_ig_g_fc_fragment_specific	acute_cd8	4	covid	-0.321744	0.141382	0.95	-0.59934	-0.0441475	-2.2757	683	0.0231729	0.0556149
AA_anti_human_ig_g_fc_fragment_specific	acute_cd8	4	acuity_maxn	2.60936	7.46598	0.95	-12.0497	17.2684	0.3495	683	0.726822	0.935664
AA_anti_human_ig_g_fc_fragment_specific	acute_cd8	4	AA_anti_human_ig_g_fc_fragment_specific	-0.0773289	0.433984	0.95	-0.929432	0.774774	-0.178184	683	0.858632	0.979709
AA_anti_human_ig_g_fc_fragment_specific	acute_cd8	4	acuity_maxn:AA_anti_human_ig_g_fc_fragment_specific	-0.586246	1.61214	0.95	-3.75158	2.57909	-0.363646	683	0.716235	0.932521
AA_anti_human_ig_g_fc_fragment_specific	acute_cd8	4	timen:acuity_maxn	0.0327793	0.0649247	0.95	-0.0946968	0.160255	0.504881	683	0.613805	0.727738
AA_anti_human_ig_g_fc_fragment_specific	acute_cd8	5	(Intercept)	-4.21284	1.77178	0.95	-7.69162	-0.734065	-2.37775	684	0.0176926	0.0691392
AA_anti_human_ig_g_fc_fragment_specific	acute_cd8	5	sex_n	-0.0708215	0.0635487	0.95	-0.195596	0.0539525	-1.11444	684	0.26548	0.556324
AA_anti_human_ig_g_fc_fragment_specific	acute_cd8	5	timen	-0.0872181	0.0149068	0.95	-0.116487	-0.0579494	-5.85088	684	7.5825e-09	3.28575e-08
AA_anti_human_ig_g_fc_fragment_specific	acute_cd8	5	age_n	0.0815554	0.0579004	0.95	-0.0321285	0.195239	1.40855	684	0.159424	0.230279
AA_anti_human_ig_g_fc_fragment_specific	acute_cd8	5	covid	0.156328	0.123608	0.95	-0.0863694	0.399025	1.2647	684	0.206408	0.309613
AA_anti_human_ig_g_fc_fragment_specific	acute_cd8	5	acuity_maxn	-9.36366	6.48673	0.95	-22.0999	3.37262	-1.44351	684	0.149334	0.629477
AA_anti_human_ig_g_fc_fragment_specific	acute_cd8	5	AA_anti_human_ig_g_fc_fragment_specific	-0.0456105	0.379404	0.95	-0.790548	0.699327	-0.120216	684	0.904347	0.979709
AA_anti_human_ig_g_fc_fragment_specific	acute_cd8	5	acuity_maxn:AA_anti_human_ig_g_fc_fragment_specific	2.14374	1.40041	0.95	-0.605887	4.89337	1.53079	684	0.126284	0.547712
AA_anti_human_ig_g_fc_fragment_specific	acute_cd8	5	timen:acuity_maxn	0.155935	0.0567291	0.95	0.0445504	0.267319	2.74876	684	0.00614	0.03991
AA_anti_human_ig_g_fc_fragment_specific	acute_cd8	6	(Intercept)	-7.3603	2.62922	0.95	-12.5227	-2.19787	-2.79942	676	0.00526551	0.0342258
AA_anti_human_ig_g_fc_fragment_specific	acute_cd8	6	sex_n	0.053598	0.0893352	0.95	-0.12181	0.229006	0.599965	676	0.548731	0.891688
AA_anti_human_ig_g_fc_fragment_specific	acute_cd8	6	timen	0.177186	0.0209592	0.95	0.136033	0.218339	8.45386	676	1.73153e-16	1.12549e-15
AA_anti_human_ig_g_fc_fragment_specific	acute_cd8	6	age_n	-0.129736	0.0817721	0.95	-0.290294	0.0308218	-1.58656	676	0.113081	0.183756
AA_anti_human_ig_g_fc_fragment_specific	acute_cd8	6	covid	1.05921	0.172998	0.95	0.719535	1.39889	6.12268	676	1.56005e-09	1.87206e-08
AA_anti_human_ig_g_fc_fragment_specific	acute_cd8	6	acuity_maxn	-3.6903	9.33401	0.95	-22.0174	14.6368	-0.39536	676	0.692702	0.935664
AA_anti_human_ig_g_fc_fragment_specific	acute_cd8	6	AA_anti_human_ig_g_fc_fragment_specific	0.434578	0.563724	0.95	-0.672282	1.54144	0.770906	676	0.441032	0.979709
AA_anti_human_ig_g_fc_fragment_specific	acute_cd8	6	acuity_maxn:AA_anti_human_ig_g_fc_fragment_specific	0.850018	2.01436	0.95	-3.10514	4.80518	0.421979	676	0.673175	0.932521
AA_anti_human_ig_g_fc_fragment_specific	acute_cd8	6	timen:acuity_maxn	-0.0400318	0.0797327	0.95	-0.196585	0.116522	-0.502075	676	0.615778	0.727738
AA_anti_human_ig_g_fc_fragment_specific	acute_cd8	7	(Intercept)	-2.53932	2.68616	0.95	-7.8136	2.73496	-0.945334	672	0.344828	0.407524
AA_anti_human_ig_g_fc_fragment_specific	acute_cd8	7	sex_n	-0.180222	0.0965923	0.95	-0.369881	0.00943746	-1.8658	672	0.0625053	0.270856
AA_anti_human_ig_g_fc_fragment_specific	acute_cd8	7	timen	0.104996	0.0225624	0.95	0.0606952	0.149298	4.65361	672	3.93013e-06	1.02183e-05
AA_anti_human_ig_g_fc_fragment_specific	acute_cd8	7	age_n	-0.725123	0.0880779	0.95	-0.898064	-0.552182	-8.23274	672	9.52622e-16	1.23841e-14
AA_anti_human_ig_g_fc_fragment_specific	acute_cd8	7	covid	-0.654489	0.188224	0.95	-1.02407	-0.284911	-3.47718	672	0.000539374	0.00215749
AA_anti_human_ig_g_fc_fragment_specific	acute_cd8	7	acuity_maxn	11.8243	10.0996	0.95	-8.00628	31.655	1.17077	672	0.242106	0.629477
AA_anti_human_ig_g_fc_fragment_specific	acute_cd8	7	AA_anti_human_ig_g_fc_fragment_specific	-0.283445	0.57543	0.95	-1.4133	0.846412	-0.49258	672	0.622471	0.979709
AA_anti_human_ig_g_fc_fragment_specific	acute_cd8	7	acuity_maxn:AA_anti_human_ig_g_fc_fragment_specific	-2.6603	2.17934	0.95	-6.93942	1.61883	-1.22069	672	0.222631	0.578841
AA_anti_human_ig_g_fc_fragment_specific	acute_cd8	7	timen:acuity_maxn	0.146958	0.0880701	0.95	-0.0259682	0.319883	1.66864	672	0.0956541	0.310876
AA_anti_human_ig_g_fc_fragment_specific	acute_cd8	8	(Intercept)	-3.57934	2.49544	0.95	-8.47915	1.32047	-1.43435	672	0.151938	0.270294
AA_anti_human_ig_g_fc_fragment_specific	acute_cd8	8	sex_n	-0.227043	0.0846986	0.95	-0.393349	-0.0607375	-2.6806	672	0.00752921	0.0978797
AA_anti_human_ig_g_fc_fragment_specific	acute_cd8	8	timen	0.16798	0.0198095	0.95	0.129084	0.206875	8.47975	672	1.43092e-16	1.12549e-15
AA_anti_human_ig_g_fc_fragment_specific	acute_cd8	8	age_n	0.0143393	0.0771727	0.95	-0.137189	0.165868	0.185809	672	0.852651	0.852651
AA_anti_human_ig_g_fc_fragment_specific	acute_cd8	8	covid	-0.183821	0.169082	0.95	-0.515813	0.148171	-1.08717	672	0.277351	0.340255
AA_anti_human_ig_g_fc_fragment_specific	acute_cd8	8	acuity_maxn	-1.12299	8.94089	0.95	-18.6784	16.4324	-0.125602	672	0.900085	0.935664
AA_anti_human_ig_g_fc_fragment_specific	acute_cd8	8	AA_anti_human_ig_g_fc_fragment_specific	-0.269756	0.535324	0.95	-1.32086	0.781353	-0.503911	672	0.614489	0.979709
AA_anti_human_ig_g_fc_fragment_specific	acute_cd8	8	acuity_maxn:AA_anti_human_ig_g_fc_fragment_specific	0.338516	1.92955	0.95	-3.45016	4.12719	0.175438	672	0.860789	0.932521
AA_anti_human_ig_g_fc_fragment_specific	acute_cd8	8	timen:acuity_maxn	0.0614282	0.0754031	0.95	-0.0866259	0.209482	0.814664	672	0.415553	0.605291
AA_anti_human_ig_g_fc_fragment_specific	acute_cd8	9	(Intercept)	-4.337	4.33762	0.95	-12.8556	4.18155	-0.999859	607	0.317777	0.407524
AA_anti_human_ig_g_fc_fragment_specific	acute_cd8	9	sex_n	0.00470266	0.146629	0.95	-0.28326	0.292665	0.0320718	607	0.974425	0.998225
AA_anti_human_ig_g_fc_fragment_specific	acute_cd8	9	timen	-0.0311936	0.033814	0.95	-0.0976003	0.0352131	-0.922505	607	0.356632	0.439958
AA_anti_human_ig_g_fc_fragment_specific	acute_cd8	9	age_n	-0.533867	0.13325	0.95	-0.795553	-0.27218	-4.00651	607	6.92754e-05	0.000300194
AA_anti_human_ig_g_fc_fragment_specific	acute_cd8	9	covid	0.304669	0.283852	0.95	-0.252782	0.862119	1.07334	607	0.283546	0.340255
AA_anti_human_ig_g_fc_fragment_specific	acute_cd8	9	acuity_maxn	-13.1338	15.9161	0.95	-44.3911	18.1235	-0.82519	607	0.409588	0.887441
AA_anti_human_ig_g_fc_fragment_specific	acute_cd8	9	AA_anti_human_ig_g_fc_fragment_specific	-0.415831	0.929996	0.95	-2.24223	1.41057	-0.447132	607	0.654939	0.979709
AA_anti_human_ig_g_fc_fragment_specific	acute_cd8	9	acuity_maxn:AA_anti_human_ig_g_fc_fragment_specific	2.97254	3.43403	0.95	-3.77148	9.71656	0.865614	607	0.387044	0.838596
AA_anti_human_ig_g_fc_fragment_specific	acute_cd8	9	timen:acuity_maxn	0.423837	0.134985	0.95	0.158742	0.688931	3.13987	607	0.00177232	0.0230401
AA_anti_human_ig_g_fc_fragment_specific	acute_cd8	10	(Intercept)	-6.85617	3.67546	0.95	-14.0741	0.36175	-1.86539	617	0.0626007	0.135635
AA_anti_human_ig_g_fc_fragment_specific	acute_cd8	10	sex_n	-0.0100782	0.127314	0.95	-0.260099	0.239943	-0.0791602	617	0.936931	0.998225
AA_anti_human_ig_g_fc_fragment_specific	acute_cd8	10	timen	0.00154389	0.0296374	0.95	-0.0566584	0.0597462	0.0520926	617	0.958472	0.958472
AA_anti_human_ig_g_fc_fragment_specific	acute_cd8	10	age_n	-0.83613	0.114704	0.95	-1.06139	-0.610873	-7.28946	617	9.56926e-13	6.22002e-12
AA_anti_human_ig_g_fc_fragment_specific	acute_cd8	10	covid	-0.172778	0.250857	0.95	-0.665415	0.319859	-0.68875	617	0.491239	0.535898
AA_anti_human_ig_g_fc_fragment_specific	acute_cd8	10	acuity_maxn	17.9161	14.2918	0.95	-10.1503	45.9825	1.25359	617	0.210464	0.629477
AA_anti_human_ig_g_fc_fragment_specific	acute_cd8	10	AA_anti_human_ig_g_fc_fragment_specific	0.140844	0.787452	0.95	-1.40557	1.68726	0.178861	617	0.858106	0.979709
AA_anti_human_ig_g_fc_fragment_specific	acute_cd8	10	acuity_maxn:AA_anti_human_ig_g_fc_fragment_specific	-3.92403	3.08096	0.95	-9.97448	2.12641	-1.27364	617	0.203271	0.578841
AA_anti_human_ig_g_fc_fragment_specific	acute_cd8	10	timen:acuity_maxn	0.142446	0.115199	0.95	-0.0837841	0.368677	1.23652	617	0.216736	0.563513
AA_anti_human_ig_g_fc_fragment_specific	acute_cd8	11	(Intercept)	-6.55564	2.83959	0.95	-12.1315	-0.979825	-2.30866	654	0.0212736	0.0691392
AA_anti_human_ig_g_fc_fragment_specific	acute_cd8	11	sex_n	-0.000216967	0.0974943	0.95	-0.191656	0.191223	-0.00222543	654	0.998225	0.998225
AA_anti_human_ig_g_fc_fragment_specific	acute_cd8	11	timen	-0.038131	0.0227467	0.95	-0.0827964	0.00653434	-1.67633	654	0.094151	0.135996
AA_anti_human_ig_g_fc_fragment_specific	acute_cd8	11	age_n	-0.0352322	0.0893458	0.95	-0.210671	0.140207	-0.394335	654	0.693462	0.819546
AA_anti_human_ig_g_fc_fragment_specific	acute_cd8	11	covid	-0.39881	0.187632	0.95	-0.767244	-0.030377	-2.12549	654	0.0339195	0.067839
AA_anti_human_ig_g_fc_fragment_specific	acute_cd8	11	acuity_maxn	15.6827	10.1684	0.95	-4.28383	35.6493	1.54231	654	0.123483	0.629477
AA_anti_human_ig_g_fc_fragment_specific	acute_cd8	11	AA_anti_human_ig_g_fc_fragment_specific	0.172509	0.609043	0.95	-1.02341	1.36842	0.283246	654	0.777078	0.979709
AA_anti_human_ig_g_fc_fragment_specific	acute_cd8	11	acuity_maxn:AA_anti_human_ig_g_fc_fragment_specific	-3.35778	2.19401	0.95	-7.66594	0.950388	-1.53042	654	0.126395	0.547712
AA_anti_human_ig_g_fc_fragment_specific	acute_cd8	11	timen:acuity_maxn	0.152309	0.0885257	0.95	-0.0215197	0.326138	1.72051	654	0.0858132	0.310876
AA_anti_human_ig_g_fc_fragment_specific	acute_cd8	12	(Intercept)	-10.509	3.62811	0.95	-17.6365	-3.38155	-2.89656	522	0.00393106	0.0342258
AA_anti_human_ig_g_fc_fragment_specific	acute_cd8	12	sex_n	-0.0510354	0.120406	0.95	-0.287575	0.185504	-0.423862	522	0.671841	0.970437
AA_anti_human_ig_g_fc_fragment_specific	acute_cd8	12	timen	-0.0138172	0.0283526	0.95	-0.0695164	0.0418819	-0.487337	522	0.626224	0.67841
AA_anti_human_ig_g_fc_fragment_specific	acute_cd8	12	age_n	0.20764	0.111378	0.95	-0.0111636	0.426444	1.86429	522	0.0628424	0.136159
AA_anti_human_ig_g_fc_fragment_specific	acute_cd8	12	covid	0.00712429	0.236083	0.95	-0.456666	0.470914	0.030177	522	0.975937	0.975937
AA_anti_human_ig_g_fc_fragment_specific	acute_cd8	12	acuity_maxn	5.05258	13.6468	0.95	-21.7568	31.862	0.370239	522	0.711354	0.935664
AA_anti_human_ig_g_fc_fragment_specific	acute_cd8	12	AA_anti_human_ig_g_fc_fragment_specific	0.601433	0.779603	0.95	-0.930112	2.13298	0.771461	522	0.440783	0.979709
AA_anti_human_ig_g_fc_fragment_specific	acute_cd8	12	acuity_maxn:AA_anti_human_ig_g_fc_fragment_specific	-0.979958	2.94189	0.95	-6.75935	4.79944	-0.333105	522	0.739189	0.932521
AA_anti_human_ig_g_fc_fragment_specific	acute_cd8	12	timen:acuity_maxn	0.0222734	0.113342	0.95	-0.200389	0.244936	0.196515	522	0.844284	0.8722
AA_anti_human_ig_g_fc_fragment_specific	acute_cd8	13	(Intercept)	-5.76723	9.8226	0.95	-25.3529	13.8185	-0.587139	71	0.558973	0.605554
AA_anti_human_ig_g_fc_fragment_specific	acute_cd8	13	sex_n	0.35152	0.291165	0.95	-0.229046	0.932086	1.20729	71	0.231328	0.556324
AA_anti_human_ig_g_fc_fragment_specific	acute_cd8	13	timen	-0.0923176	0.102815	0.95	-0.297324	0.112689	-0.897902	71	0.372272	0.439958
AA_anti_human_ig_g_fc_fragment_specific	acute_cd8	13	age_n	-0.0505118	0.257634	0.95	-0.564219	0.463195	-0.196061	71	0.845123	0.852651
AA_anti_human_ig_g_fc_fragment_specific	acute_cd8	13	acuity_maxn	72.6524	42.4497	0.95	-11.9899	157.295	1.71149	71	0.0913555	0.629477
AA_anti_human_ig_g_fc_fragment_specific	acute_cd8	13	AA_anti_human_ig_g_fc_fragment_specific	-0.899902	2.11324	0.95	-5.11359	3.31378	-0.425839	71	0.671513	0.979709
AA_anti_human_ig_g_fc_fragment_specific	acute_cd8	13	acuity_maxn:AA_anti_human_ig_g_fc_fragment_specific	-15.3204	9.0991	0.95	-33.4635	2.82264	-1.68373	71	0.0966255	0.547712
AA_anti_human_ig_g_fc_fragment_specific	acute_cd8	13	timen:acuity_maxn	0.429727	0.453968	0.95	-0.47546	1.33491	0.946601	71	0.347053	0.605291
AA_anti_human_ig_g_h_l	acute_cd8	1	(Intercept)	-2.69757	3.30034	0.95	-9.1777	3.78255	-0.817361	678	0.414009	0.538212
AA_anti_human_ig_g_h_l	acute_cd8	1	sex_n	0.224164	0.112027	0.95	0.00420295	0.444125	2.00099	678	0.045792	0.245171
AA_anti_human_ig_g_h_l	acute_cd8	1	timen	-0.066913	0.0262726	0.95	-0.118498	-0.0153275	-2.54687	678	0.0110892	0.0205942
AA_anti_human_ig_g_h_l	acute_cd8	1	age_n	-0.213609	0.101576	0.95	-0.413051	-0.0141673	-2.10294	678	0.0358387	0.0931805
AA_anti_human_ig_g_h_l	acute_cd8	1	covid	0.808406	0.218604	0.95	0.379183	1.23763	3.69804	678	0.000234853	0.00140912
AA_anti_human_ig_g_h_l	acute_cd8	1	acuity_maxn	-4.39729	12.9939	0.95	-29.9103	21.1157	-0.338413	678	0.735157	0.875994
AA_anti_human_ig_g_h_l	acute_cd8	1	AA_anti_human_ig_g_h_l	-0.340576	0.696384	0.95	-1.7079	1.02675	-0.489063	678	0.624955	0.980095
AA_anti_human_ig_g_h_l	acute_cd8	1	acuity_maxn:AA_anti_human_ig_g_h_l	1.03063	2.76124	0.95	-4.39098	6.45225	0.373249	678	0.70908	0.898073
AA_anti_human_ig_g_h_l	acute_cd8	1	timen:acuity_maxn	-0.077177	0.100847	0.95	-0.275188	0.120834	-0.765286	678	0.444368	0.641864
AA_anti_human_ig_g_h_l	acute_cd8	2	(Intercept)	-4.17463	2.57223	0.95	-9.22506	0.875801	-1.62296	683	0.105059	0.198223
AA_anti_human_ig_g_h_l	acute_cd8	2	sex_n	0.0929918	0.0866351	0.95	-0.0771112	0.263095	1.07337	683	0.283482	0.526467
AA_anti_human_ig_g_h_l	acute_cd8	2	timen	-0.0781815	0.0204104	0.95	-0.118256	-0.0381068	-3.83047	683	0.000139676	0.000302631
AA_anti_human_ig_g_h_l	acute_cd8	2	age_n	0.213116	0.0787321	0.95	0.0585296	0.367702	2.70685	683	0.00696232	0.0226275
AA_anti_human_ig_g_h_l	acute_cd8	2	covid	-0.295631	0.1669	0.95	-0.62333	0.0320683	-1.7713	683	0.0769562	0.131925
AA_anti_human_ig_g_h_l	acute_cd8	2	acuity_maxn	-3.34627	10.1746	0.95	-23.3236	16.6311	-0.328884	683	0.742344	0.875994
AA_anti_human_ig_g_h_l	acute_cd8	2	AA_anti_human_ig_g_h_l	0.268233	0.542752	0.95	-0.797429	1.3339	0.49421	683	0.621317	0.980095
AA_anti_human_ig_g_h_l	acute_cd8	2	acuity_maxn:AA_anti_human_ig_g_h_l	0.780106	2.16144	0.95	-3.46376	5.02397	0.360919	683	0.718271	0.898073
AA_anti_human_ig_g_h_l	acute_cd8	2	timen:acuity_maxn	0.0830452	0.0777788	0.95	-0.069669	0.235759	1.06771	683	0.286028	0.531195
AA_anti_human_ig_g_h_l	acute_cd8	3	(Intercept)	-0.178887	2.57697	0.95	-5.23861	4.88083	-0.0694175	684	0.944678	0.970183
AA_anti_human_ig_g_h_l	acute_cd8	3	sex_n	-0.0134475	0.0871873	0.95	-0.184634	0.157739	-0.154237	684	0.877468	0.994696
AA_anti_human_ig_g_h_l	acute_cd8	3	timen	-0.0440786	0.0205018	0.95	-0.0843327	-0.0038245	-2.14998	684	0.0319066	0.0518481
AA_anti_human_ig_g_h_l	acute_cd8	3	age_n	0.122631	0.0792794	0.95	-0.0330288	0.278291	1.54682	684	0.122368	0.198848
AA_anti_human_ig_g_h_l	acute_cd8	3	covid	0.529322	0.169471	0.95	0.196575	0.862069	3.12337	684	0.0018634	0.00559021
AA_anti_human_ig_g_h_l	acute_cd8	3	acuity_maxn	3.06706	10.0886	0.95	-16.7414	22.8755	0.304011	684	0.761212	0.875994
AA_anti_human_ig_g_h_l	acute_cd8	3	AA_anti_human_ig_g_h_l	-0.564924	0.543473	0.95	-1.632	0.502151	-1.03947	684	0.298953	0.980095
AA_anti_human_ig_g_h_l	acute_cd8	3	acuity_maxn:AA_anti_human_ig_g_h_l	-0.655356	2.14362	0.95	-4.86423	3.55351	-0.305724	684	0.759908	0.898073
AA_anti_human_ig_g_h_l	acute_cd8	3	timen:acuity_maxn	-0.0101377	0.0786378	0.95	-0.164538	0.144263	-0.128916	684	0.897462	0.897462
AA_anti_human_ig_g_h_l	acute_cd8	4	(Intercept)	-2.87616	2.14944	0.95	-7.09647	1.34415	-1.3381	683	0.18131	0.261893
AA_anti_human_ig_g_h_l	acute_cd8	4	sex_n	-0.126102	0.0727553	0.95	-0.268953	0.0167492	-1.73323	683	0.0835059	0.271394
AA_anti_human_ig_g_h_l	acute_cd8	4	timen	0.0912967	0.0170988	0.95	0.0577242	0.124869	5.33937	683	1.27123e-07	4.13148e-07
AA_anti_human_ig_g_h_l	acute_cd8	4	age_n	0.082384	0.0661769	0.95	-0.0475506	0.212319	1.24491	683	0.213593	0.277672
AA_anti_human_ig_g_h_l	acute_cd8	4	covid	-0.318283	0.141324	0.95	-0.595765	-0.0408012	-2.25215	683	0.0246296	0.059111
AA_anti_human_ig_g_h_l	acute_cd8	4	acuity_maxn	2.6874	8.47373	0.95	-13.9503	19.3251	0.317146	683	0.75123	0.875994
AA_anti_human_ig_g_h_l	acute_cd8	4	AA_anti_human_ig_g_h_l	0.037897	0.453327	0.95	-0.852185	0.927979	0.0835976	683	0.933401	0.989307
AA_anti_human_ig_g_h_l	acute_cd8	4	acuity_maxn:AA_anti_human_ig_g_h_l	-0.592996	1.8009	0.95	-4.12895	2.94296	-0.329278	683	0.742046	0.898073
AA_anti_human_ig_g_h_l	acute_cd8	4	timen:acuity_maxn	0.0318848	0.0651536	0.95	-0.0960405	0.15981	0.48938	683	0.62473	0.738317
AA_anti_human_ig_g_h_l	acute_cd8	5	(Intercept)	-3.03656	1.88003	0.95	-6.72789	0.65476	-1.61517	684	0.106736	0.198223
AA_anti_human_ig_g_h_l	acute_cd8	5	sex_n	-0.0701169	0.0636088	0.95	-0.195009	0.054775	-1.10232	684	0.270712	0.526467
AA_anti_human_ig_g_h_l	acute_cd8	5	timen	-0.0881712	0.0149587	0.95	-0.117542	-0.0588007	-5.8943	684	5.90859e-09	2.56039e-08
AA_anti_human_ig_g_h_l	acute_cd8	5	age_n	0.0823594	0.0578496	0.95	-0.0312248	0.195943	1.42368	684	0.154995	0.223882
AA_anti_human_ig_g_h_l	acute_cd8	5	covid	0.148898	0.123594	0.95	-0.0937711	0.391568	1.20474	684	0.228722	0.343083
AA_anti_human_ig_g_h_l	acute_cd8	5	acuity_maxn	-9.28673	7.38812	0.95	-23.7928	5.21938	-1.25698	684	0.209189	0.595246
AA_anti_human_ig_g_h_l	acute_cd8	5	AA_anti_human_ig_g_h_l	-0.293362	0.396549	0.95	-1.07196	0.485237	-0.739788	684	0.459683	0.980095
AA_anti_human_ig_g_h_l	acute_cd8	5	acuity_maxn:AA_anti_human_ig_g_h_l	2.09272	1.56977	0.95	-0.989424	5.17487	1.33314	684	0.18293	0.594522
AA_anti_human_ig_g_h_l	acute_cd8	5	timen:acuity_maxn	0.159726	0.056952	0.95	0.0479039	0.271548	2.80457	684	0.00518144	0.0336793
AA_anti_human_ig_g_h_l	acute_cd8	6	(Intercept)	-8.14778	2.76028	0.95	-13.5675	-2.72802	-2.95179	676	0.00326883	0.0424947
AA_anti_human_ig_g_h_l	acute_cd8	6	sex_n	0.0579647	0.0892988	0.95	-0.117372	0.233301	0.649109	676	0.516489	0.839294
AA_anti_human_ig_g_h_l	acute_cd8	6	timen	0.17898	0.021052	0.95	0.137645	0.220315	8.50181	676	1.19313e-16	1.224e-15
AA_anti_human_ig_g_h_l	acute_cd8	6	age_n	-0.129673	0.0815383	0.95	-0.289771	0.0304263	-1.59033	676	0.112229	0.198848
AA_anti_human_ig_g_h_l	acute_cd8	6	covid	1.05929	0.172903	0.95	0.719796	1.39878	6.12649	676	1.52504e-09	1.83005e-08
AA_anti_human_ig_g_h_l	acute_cd8	6	acuity_maxn	-0.151312	10.4834	0.95	-20.7353	20.4327	-0.0144334	676	0.988488	0.988488
AA_anti_human_ig_g_h_l	acute_cd8	6	AA_anti_human_ig_g_h_l	0.594869	0.582823	0.95	-0.549493	1.73923	1.02067	676	0.307777	0.980095
AA_anti_human_ig_g_h_l	acute_cd8	6	acuity_maxn:AA_anti_human_ig_g_h_l	0.0830386	2.2271	0.95	-4.28983	4.4559	0.0372855	676	0.970268	0.970268
AA_anti_human_ig_g_h_l	acute_cd8	6	timen:acuity_maxn	-0.0438341	0.0801028	0.95	-0.201114	0.113446	-0.547223	676	0.584406	0.738317
AA_anti_human_ig_g_h_l	acute_cd8	7	(Intercept)	-3.9906	2.84463	0.95	-9.57603	1.59482	-1.40286	672	0.161122	0.261823
AA_anti_human_ig_g_h_l	acute_cd8	7	sex_n	-0.184507	0.0966081	0.95	-0.374197	0.005183	-1.90985	672	0.0565779	0.245171
AA_anti_human_ig_g_h_l	acute_cd8	7	timen	0.105594	0.0226331	0.95	0.0611543	0.150034	4.66549	672	3.71647e-06	9.66282e-06
AA_anti_human_ig_g_h_l	acute_cd8	7	age_n	-0.731732	0.0879045	0.95	-0.904332	-0.559132	-8.32417	672	4.74678e-16	6.17081e-15
AA_anti_human_ig_g_h_l	acute_cd8	7	covid	-0.646493	0.188157	0.95	-1.01594	-0.277046	-3.43592	672	0.000626902	0.00250761
AA_anti_human_ig_g_h_l	acute_cd8	7	acuity_maxn	16.2241	11.4339	0.95	-6.22626	38.6745	1.41895	672	0.156376	0.595246
AA_anti_human_ig_g_h_l	acute_cd8	7	AA_anti_human_ig_g_h_l	0.0280942	0.600147	0.95	-1.15029	1.20648	0.0468122	672	0.962677	0.989307
AA_anti_human_ig_g_h_l	acute_cd8	7	acuity_maxn:AA_anti_human_ig_g_h_l	-3.55112	2.42821	0.95	-8.31891	1.21667	-1.46245	672	0.144087	0.594522
AA_anti_human_ig_g_h_l	acute_cd8	7	timen:acuity_maxn	0.141255	0.0883067	0.95	-0.032135	0.314645	1.5996	672	0.110158	0.358013
AA_anti_human_ig_g_h_l	acute_cd8	8	(Intercept)	-4.36008	2.61896	0.95	-9.50241	0.782238	-1.66482	672	0.0964153	0.198223
AA_anti_human_ig_g_h_l	acute_cd8	8	sex_n	-0.228992	0.0847185	0.95	-0.395337	-0.0626467	-2.70297	672	0.00704597	0.0915976
AA_anti_human_ig_g_h_l	acute_cd8	8	timen	0.168074	0.0199038	0.95	0.128993	0.207155	8.44432	672	1.88307e-16	1.224e-15
AA_anti_human_ig_g_h_l	acute_cd8	8	age_n	0.00908301	0.0769512	0.95	-0.142011	0.160177	0.118036	672	0.906074	0.906074
AA_anti_human_ig_g_h_l	acute_cd8	8	covid	-0.181842	0.169045	0.95	-0.513763	0.150078	-1.0757	672	0.282446	0.358073
AA_anti_human_ig_g_h_l	acute_cd8	8	acuity_maxn	2.42672	10.0148	0.95	-17.2372	22.0907	0.242315	672	0.80861	0.875994
AA_anti_human_ig_g_h_l	acute_cd8	8	AA_anti_human_ig_g_h_l	-0.0999369	0.553214	0.95	-1.18617	0.986299	-0.180648	672	0.856698	0.989307
AA_anti_human_ig_g_h_l	acute_cd8	8	acuity_maxn:AA_anti_human_ig_g_h_l	-0.420023	2.12759	0.95	-4.59754	3.7575	-0.197417	672	0.843561	0.913857
AA_anti_human_ig_g_h_l	acute_cd8	8	timen:acuity_maxn	0.0598867	0.0757443	0.95	-0.0888373	0.208611	0.790643	672	0.429431	0.641864
AA_anti_human_ig_g_h_l	acute_cd8	9	(Intercept)	-2.80326	4.50543	0.95	-11.6514	6.04487	-0.622196	607	0.534047	0.631146
AA_anti_human_ig_g_h_l	acute_cd8	9	sex_n	0.0012152	0.146631	0.95	-0.286751	0.289181	0.00828744	607	0.99339	0.994696
AA_anti_human_ig_g_h_l	acute_cd8	9	timen	-0.0333627	0.0340315	0.95	-0.100196	0.033471	-0.980349	607	0.327305	0.425496
AA_anti_human_ig_g_h_l	acute_cd8	9	age_n	-0.538117	0.133068	0.95	-0.799448	-0.276787	-4.04392	607	5.93404e-05	0.000257142
AA_anti_human_ig_g_h_l	acute_cd8	9	covid	0.295406	0.283833	0.95	-0.262007	0.85282	1.04078	607	0.298394	0.358073
AA_anti_human_ig_g_h_l	acute_cd8	9	acuity_maxn	-7.13189	17.6516	0.95	-41.7974	27.5336	-0.404038	607	0.686327	0.875994
AA_anti_human_ig_g_h_l	acute_cd8	9	AA_anti_human_ig_g_h_l	-0.73312	0.950996	0.95	-2.60076	1.13452	-0.770897	607	0.441068	0.980095
AA_anti_human_ig_g_h_l	acute_cd8	9	acuity_maxn:AA_anti_human_ig_g_h_l	1.65156	3.74875	0.95	-5.71054	9.01366	0.440562	607	0.659687	0.898073
AA_anti_human_ig_g_h_l	acute_cd8	9	timen:acuity_maxn	0.428311	0.135544	0.95	0.16212	0.694503	3.15995	607	0.00165646	0.021534
AA_anti_human_ig_g_h_l	acute_cd8	10	(Intercept)	-6.25011	3.82805	0.95	-13.7677	1.26747	-1.63272	617	0.103039	0.198223
AA_anti_human_ig_g_h_l	acute_cd8	10	sex_n	-0.0121283	0.127255	0.95	-0.262034	0.237778	-0.095307	617	0.924102	0.994696
AA_anti_human_ig_g_h_l	acute_cd8	10	timen	0.00197034	0.0297786	0.95	-0.0565094	0.0604501	0.0661663	617	0.947267	0.947267
AA_anti_human_ig_g_h_l	acute_cd8	10	age_n	-0.838193	0.114421	0.95	-1.0629	-0.61349	-7.32549	617	7.47697e-13	4.86003e-12
AA_anti_human_ig_g_h_l	acute_cd8	10	covid	-0.176222	0.250631	0.95	-0.668415	0.315972	-0.703113	617	0.482251	0.526092
AA_anti_human_ig_g_h_l	acute_cd8	10	acuity_maxn	21.4976	15.8248	0.95	-9.57952	52.5746	1.35847	617	0.174811	0.595246
AA_anti_human_ig_g_h_l	acute_cd8	10	AA_anti_human_ig_g_h_l	0.0108301	0.807801	0.95	-1.57554	1.5972	0.013407	617	0.989307	0.989307
AA_anti_human_ig_g_h_l	acute_cd8	10	acuity_maxn:AA_anti_human_ig_g_h_l	-4.62135	3.35756	0.95	-11.215	1.97229	-1.3764	617	0.169197	0.594522
AA_anti_human_ig_g_h_l	acute_cd8	10	timen:acuity_maxn	0.137009	0.115481	0.95	-0.0897746	0.363793	1.18642	617	0.235913	0.516818
AA_anti_human_ig_g_h_l	acute_cd8	11	(Intercept)	-7.0008	3.00991	0.95	-12.9111	-1.09054	-2.32591	654	0.020328	0.0880881
AA_anti_human_ig_g_h_l	acute_cd8	11	sex_n	-0.000649152	0.0976122	0.95	-0.19232	0.191022	-0.00665032	654	0.994696	0.994696
AA_anti_human_ig_g_h_l	acute_cd8	11	timen	-0.0373938	0.0228883	0.95	-0.0823373	0.0075497	-1.63375	654	0.102793	0.148479
AA_anti_human_ig_g_h_l	acute_cd8	11	age_n	-0.0331891	0.0891481	0.95	-0.20824	0.141862	-0.372292	654	0.709796	0.83885
AA_anti_human_ig_g_h_l	acute_cd8	11	covid	-0.394845	0.187692	0.95	-0.763397	-0.0262934	-2.10369	654	0.0357871	0.0715743
AA_anti_human_ig_g_h_l	acute_cd8	11	acuity_maxn	13.9173	11.5571	0.95	-8.77623	36.6108	1.20422	654	0.228941	0.595246
AA_anti_human_ig_g_h_l	acute_cd8	11	AA_anti_human_ig_g_h_l	0.263666	0.635861	0.95	-0.984909	1.51224	0.414659	654	0.678527	0.980095
AA_anti_human_ig_g_h_l	acute_cd8	11	acuity_maxn:AA_anti_human_ig_g_h_l	-2.92896	2.45417	0.95	-7.74795	1.89004	-1.19346	654	0.233121	0.606114
AA_anti_human_ig_g_h_l	acute_cd8	11	timen:acuity_maxn	0.148159	0.0888924	0.95	-0.0263904	0.322707	1.66672	654	0.0960493	0.358013
AA_anti_human_ig_g_h_l	acute_cd8	12	(Intercept)	-9.80189	3.74663	0.95	-17.1622	-2.44156	-2.61619	522	0.00914926	0.0594702
AA_anti_human_ig_g_h_l	acute_cd8	12	sex_n	-0.0474492	0.120451	0.95	-0.284077	0.189179	-0.39393	522	0.693793	0.994696
AA_anti_human_ig_g_h_l	acute_cd8	12	timen	-0.0129381	0.0285461	0.95	-0.0690175	0.0431413	-0.453234	522	0.650569	0.704783
AA_anti_human_ig_g_h_l	acute_cd8	12	age_n	0.211539	0.111116	0.95	-0.00675173	0.429829	1.90376	522	0.0574916	0.124565
AA_anti_human_ig_g_h_l	acute_cd8	12	covid	0.00370531	0.236062	0.95	-0.460042	0.467453	0.0156964	522	0.987483	0.987483
AA_anti_human_ig_g_h_l	acute_cd8	12	acuity_maxn	6.70893	14.7406	0.95	-22.2493	35.6672	0.455132	522	0.649204	0.875994
AA_anti_human_ig_g_h_l	acute_cd8	12	AA_anti_human_ig_g_h_l	0.442384	0.792886	0.95	-1.11526	2.00002	0.557942	522	0.577123	0.980095
AA_anti_human_ig_g_h_l	acute_cd8	12	acuity_maxn:AA_anti_human_ig_g_h_l	-1.31803	3.12883	0.95	-7.46468	4.82862	-0.421252	522	0.673744	0.898073
AA_anti_human_ig_g_h_l	acute_cd8	12	timen:acuity_maxn	0.0188491	0.11372	0.95	-0.204557	0.242255	0.165749	522	0.868418	0.897462
AA_anti_human_ig_g_h_l	acute_cd8	13	(Intercept)	0.389283	10.3777	0.95	-20.3034	21.0819	0.0375113	71	0.970183	0.970183
AA_anti_human_ig_g_h_l	acute_cd8	13	sex_n	0.315806	0.285545	0.95	-0.253555	0.885167	1.10598	71	0.27247	0.526467
AA_anti_human_ig_g_h_l	acute_cd8	13	timen	-0.0907399	0.101517	0.95	-0.29316	0.11168	-0.893836	71	0.374429	0.442507
AA_anti_human_ig_g_h_l	acute_cd8	13	age_n	-0.0538304	0.248327	0.95	-0.548981	0.44132	-0.216772	71	0.829008	0.898092
AA_anti_human_ig_g_h_l	acute_cd8	13	acuity_maxn	99.5714	48.524	0.95	2.81734	196.326	2.052	71	0.043858	0.570154
AA_anti_human_ig_g_h_l	acute_cd8	13	AA_anti_human_ig_g_h_l	-2.18909	2.1981	0.95	-6.57198	2.19379	-0.995903	71	0.322679	0.980095
AA_anti_human_ig_g_h_l	acute_cd8	13	acuity_maxn:AA_anti_human_ig_g_h_l	-20.7168	10.2256	0.95	-41.1061	-0.327465	-2.02597	71	0.0465269	0.594522
AA_anti_human_ig_g_h_l	acute_cd8	13	timen:acuity_maxn	0.53296	0.448368	0.95	-0.36106	1.42698	1.18867	71	0.238531	0.516818
AA_batch	acute_cd8	1	(Intercept)	-4.42888	0.23802	0.95	-4.89622	-3.96153	-18.6072	678	9.61775e-63	1.56289e-62
AA_batch	acute_cd8	1	sex_n	0.228428	0.111749	0.95	0.00901292	0.447844	2.04412	678	0.0413273	0.259216
AA_batch	acute_cd8	1	timen	-0.0681771	0.0261795	0.95	-0.11958	-0.0167744	-2.60422	678	0.00941016	0.017476
AA_batch	acute_cd8	1	age_n	-0.23056	0.101236	0.95	-0.429333	-0.0317873	-2.27746	678	0.0230692	0.0599799
AA_batch	acute_cd8	1	covid	0.800914	0.218222	0.95	0.372442	1.22939	3.67018	678	0.000261426	0.00156855
AA_batch	acute_cd8	1	acuity_maxn	0.928688	0.45631	0.95	0.0327371	1.82464	2.03521	678	0.042218	0.274417
AA_batch	acute_cd8	1	AA_batch	0.374635	0.252747	0.95	-0.121626	0.870896	1.48225	678	0.138738	0.354993
AA_batch	acute_cd8	1	acuity_maxn:AA_batch	-1.30999	0.960158	0.95	-3.19523	0.575252	-1.36435	678	0.172911	0.337115
AA_batch	acute_cd8	1	timen:acuity_maxn	-0.070124	0.100582	0.95	-0.267614	0.127366	-0.697181	678	0.485928	0.712222
AA_batch	acute_cd8	2	(Intercept)	-2.95185	0.182073	0.95	-3.30934	-2.59436	-16.2125	683	2.97335e-50	3.51395e-50
AA_batch	acute_cd8	2	sex_n	0.0878699	0.0860007	0.95	-0.0809875	0.256727	1.02174	683	0.307268	0.57064
AA_batch	acute_cd8	2	timen	-0.0778881	0.0202119	0.95	-0.117573	-0.0382032	-3.85357	683	0.000127379	0.000275988
AA_batch	acute_cd8	2	age_n	0.21025	0.0780798	0.95	0.0569447	0.363555	2.69276	683	0.00726016	0.0235955
AA_batch	acute_cd8	2	covid	-0.329966	0.165725	0.95	-0.655358	-0.00457376	-1.99104	683	0.0468743	0.0803559
AA_batch	acute_cd8	2	acuity_maxn	-0.25973	0.356667	0.95	-0.960026	0.440566	-0.728215	683	0.466732	0.548097
AA_batch	acute_cd8	2	AA_batch	0.203825	0.196406	0.95	-0.181806	0.589456	1.03778	683	0.299742	0.556664
AA_batch	acute_cd8	2	acuity_maxn:AA_batch	1.57827	0.749961	0.95	0.10576	3.05077	2.10446	683	0.0357028	0.116034
AA_batch	acute_cd8	2	timen:acuity_maxn	0.0700491	0.077003	0.95	-0.0811419	0.22124	0.909694	683	0.363305	0.712222
AA_batch	acute_cd8	3	(Intercept)	-2.82589	0.185854	0.95	-3.1908	-2.46097	-15.2049	684	3.41808e-45	3.70292e-45
AA_batch	acute_cd8	3	sex_n	-0.00752847	0.0869927	0.95	-0.178333	0.163276	-0.0865415	684	0.931061	0.996849
AA_batch	acute_cd8	3	timen	-0.0434926	0.0204355	0.95	-0.0836164	-0.0033688	-2.12829	684	0.03367	0.0547137
AA_batch	acute_cd8	3	age_n	0.123595	0.0790305	0.95	-0.0315765	0.278767	1.56389	684	0.118306	0.219711
AA_batch	acute_cd8	3	covid	0.55945	0.168991	0.95	0.227646	0.891253	3.31053	684	0.00098011	0.00348646
AA_batch	acute_cd8	3	acuity_maxn	0.353437	0.356586	0.95	-0.346697	1.05357	0.99117	684	0.321953	0.418539
AA_batch	acute_cd8	3	AA_batch	-0.117503	0.196898	0.95	-0.5041	0.269094	-0.596771	684	0.550858	0.716115
AA_batch	acute_cd8	3	acuity_maxn:AA_batch	-1.0018	0.74904	0.95	-2.47249	0.468897	-1.33744	684	0.181523	0.337115
AA_batch	acute_cd8	3	timen:acuity_maxn	-0.00321318	0.0783915	0.95	-0.15713	0.150704	-0.0409889	684	0.967317	0.967317
AA_batch	acute_cd8	4	(Intercept)	-2.66698	0.155388	0.95	-2.97208	-2.36189	-17.1634	683	3.64026e-55	4.73234e-55
AA_batch	acute_cd8	4	sex_n	-0.125559	0.0726784	0.95	-0.268259	0.0171409	-1.7276	683	0.0845126	0.274666
AA_batch	acute_cd8	4	timen	0.0912663	0.0170649	0.95	0.0577604	0.124772	5.3482	683	1.21312e-07	3.94265e-07
AA_batch	acute_cd8	4	age_n	0.0870152	0.066038	0.95	-0.0426466	0.216677	1.31765	683	0.188061	0.24448
AA_batch	acute_cd8	4	covid	-0.311672	0.141121	0.95	-0.588755	-0.0345884	-2.20854	683	0.0275379	0.0550759
AA_batch	acute_cd8	4	acuity_maxn	-0.0860649	0.297733	0.95	-0.670647	0.498517	-0.289067	683	0.772618	0.772618
AA_batch	acute_cd8	4	AA_batch	-0.103752	0.164602	0.95	-0.426938	0.219435	-0.630319	683	0.528697	0.716115
AA_batch	acute_cd8	4	acuity_maxn:AA_batch	-0.0403794	0.624079	0.95	-1.26572	1.18496	-0.0647023	683	0.94843	0.967294
AA_batch	acute_cd8	4	timen:acuity_maxn	0.0339034	0.0650941	0.95	-0.0939052	0.161712	0.520836	683	0.60265	0.712222
AA_batch	acute_cd8	5	(Intercept)	-4.32531	0.135762	0.95	-4.59187	-4.05875	-31.8595	684	2.86003e-137	3.71804e-136
AA_batch	acute_cd8	5	sex_n	-0.0709298	0.0634764	0.95	-0.195562	0.0537021	-1.11742	684	0.264207	0.57064
AA_batch	acute_cd8	5	timen	-0.085419	0.014911	0.95	-0.114696	-0.0561422	-5.7286	684	1.51762e-08	6.57636e-08
AA_batch	acute_cd8	5	age_n	0.0833828	0.0576726	0.95	-0.0298537	0.196619	1.4458	684	0.148692	0.241625
AA_batch	acute_cd8	5	covid	0.164455	0.123282	0.95	-0.077601	0.406511	1.33398	684	0.182655	0.273983
AA_batch	acute_cd8	5	acuity_maxn	0.387712	0.260202	0.95	-0.12318	0.898603	1.49004	684	0.136675	0.311584
AA_batch	acute_cd8	5	AA_batch	-0.291802	0.143846	0.95	-0.574236	-0.00936878	-2.02857	684	0.0428892	0.185853
AA_batch	acute_cd8	5	acuity_maxn:AA_batch	0.476779	0.546948	0.95	-0.597119	1.55068	0.871708	684	0.383673	0.554195
AA_batch	acute_cd8	5	timen:acuity_maxn	0.147816	0.0567931	0.95	0.0363059	0.259326	2.6027	684	0.00944955	0.0614221
AA_batch	acute_cd8	6	(Intercept)	-5.1774	0.18863	0.95	-5.54777	-4.80703	-27.4473	676	5.12584e-112	1.6659e-111
AA_batch	acute_cd8	6	sex_n	0.0500104	0.0884923	0.95	-0.123742	0.223763	0.565139	676	0.572167	0.929771
AA_batch	acute_cd8	6	timen	0.18106	0.0207853	0.95	0.140249	0.221872	8.711	676	2.30557e-17	1.73924e-16
AA_batch	acute_cd8	6	age_n	-0.110215	0.0805841	0.95	-0.26844	0.0480104	-1.3677	676	0.171861	0.24448
AA_batch	acute_cd8	6	covid	1.04387	0.171291	0.95	0.707542	1.38019	6.09413	676	1.84816e-09	2.21779e-08
AA_batch	acute_cd8	6	acuity_maxn	-0.807955	0.366647	0.95	-1.52786	-0.0880521	-2.20363	676	0.0278865	0.274417
AA_batch	acute_cd8	6	AA_batch	-0.42478	0.201492	0.95	-0.820405	-0.0291554	-2.10818	676	0.0353831	0.185853
AA_batch	acute_cd8	6	acuity_maxn:AA_batch	2.81344	0.76824	0.95	1.30501	4.32186	3.66219	676	0.000269615	0.003505
AA_batch	acute_cd8	6	timen:acuity_maxn	-0.0635472	0.0790979	0.95	-0.218854	0.0917599	-0.8034	676	0.422026	0.712222
AA_batch	acute_cd8	7	(Intercept)	-3.7135	0.206249	0.95	-4.11847	-3.30853	-18.005	672	1.92912e-59	2.7865e-59
AA_batch	acute_cd8	7	sex_n	-0.18154	0.096292	0.95	-0.37061	0.00752906	-1.88531	672	0.0598191	0.259216
AA_batch	acute_cd8	7	timen	0.10612	0.0225308	0.95	0.0618812	0.15036	4.71002	672	3.01066e-06	7.82772e-06
AA_batch	acute_cd8	7	age_n	-0.708317	0.0875948	0.95	-0.880309	-0.536324	-8.08628	672	2.87086e-15	3.73212e-14
AA_batch	acute_cd8	7	covid	-0.611859	0.18757	0.95	-0.980153	-0.243564	-3.26202	672	0.00116215	0.00348646
AA_batch	acute_cd8	7	acuity_maxn	-0.497279	0.401297	0.95	-1.28523	0.290668	-1.23918	672	0.215712	0.311584
AA_batch	acute_cd8	7	AA_batch	-0.497988	0.21679	0.95	-0.923656	-0.0723194	-2.29709	672	0.0219201	0.185853
AA_batch	acute_cd8	7	acuity_maxn:AA_batch	0.034225	0.834398	0.95	-1.60412	1.67256	0.0410176	672	0.967294	0.967294
AA_batch	acute_cd8	7	timen:acuity_maxn	0.148427	0.0880318	0.95	-0.0244238	0.321277	1.68606	672	0.092249	0.368387
AA_batch	acute_cd8	8	(Intercept)	-4.71824	0.183893	0.95	-5.07931	-4.35716	-25.6575	672	9.74205e-102	2.53293e-101
AA_batch	acute_cd8	8	sex_n	-0.233225	0.08403	0.95	-0.398218	-0.068232	-2.7755	672	0.00566508	0.073646
AA_batch	acute_cd8	8	timen	0.170998	0.0196694	0.95	0.132377	0.209619	8.69362	672	2.67575e-17	1.73924e-16
AA_batch	acute_cd8	8	age_n	0.0237002	0.0761524	0.95	-0.125825	0.173226	0.31122	672	0.75573	0.818707
AA_batch	acute_cd8	8	covid	-0.177053	0.167775	0.95	-0.506479	0.152373	-1.0553	672	0.291668	0.350001
AA_batch	acute_cd8	8	acuity_maxn	-0.431225	0.347255	0.95	-1.11306	0.250609	-1.24181	672	0.214739	0.311584
AA_batch	acute_cd8	8	AA_batch	-0.322362	0.191645	0.95	-0.698658	0.0539333	-1.68208	672	0.0930183	0.302309
AA_batch	acute_cd8	8	acuity_maxn:AA_batch	2.38104	0.727358	0.95	0.952868	3.8092	3.27354	672	0.00111652	0.00725739
AA_batch	acute_cd8	8	timen:acuity_maxn	0.0426325	0.0749554	0.95	-0.104542	0.189808	0.568772	672	0.569701	0.712222
AA_batch	acute_cd8	9	(Intercept)	-6.22881	0.312219	0.95	-6.84197	-5.61565	-19.9501	607	1.77632e-68	3.29888e-68
AA_batch	acute_cd8	9	sex_n	0.00822162	0.14669	0.95	-0.27986	0.296303	0.0560476	607	0.955322	0.996849
AA_batch	acute_cd8	9	timen	-0.0300113	0.0338095	0.95	-0.0964092	0.0363866	-0.887657	607	0.375077	0.4876
AA_batch	acute_cd8	9	age_n	-0.540306	0.132815	0.95	-0.801139	-0.279472	-4.0681	607	5.36545e-05	0.000232503
AA_batch	acute_cd8	9	covid	0.33144	0.283814	0.95	-0.225937	0.888816	1.16781	607	0.243343	0.324458
AA_batch	acute_cd8	9	acuity_maxn	0.920541	0.61823	0.95	-0.293589	2.13467	1.48899	607	0.137008	0.311584
AA_batch	acute_cd8	9	AA_batch	-0.166804	0.326962	0.95	-0.808919	0.47531	-0.510164	607	0.610122	0.721053
AA_batch	acute_cd8	9	acuity_maxn:AA_batch	-0.745476	1.29518	0.95	-3.28906	1.79811	-0.575576	607	0.565115	0.73465
AA_batch	acute_cd8	9	timen:acuity_maxn	0.425036	0.135225	0.95	0.15947	0.690601	3.14318	607	0.00175277	0.022786
AA_batch	acute_cd8	10	(Intercept)	-6.1713	0.271651	0.95	-6.70478	-5.63783	-22.7178	617	1.73021e-83	3.74879e-83
AA_batch	acute_cd8	10	sex_n	-0.00220107	0.126934	0.95	-0.251476	0.247074	-0.0173403	617	0.986171	0.996849
AA_batch	acute_cd8	10	timen	0.000614784	0.0295757	0.95	-0.0574664	0.058696	0.0207868	617	0.983422	0.983422
AA_batch	acute_cd8	10	age_n	-0.826567	0.113914	0.95	-1.05027	-0.602862	-7.25608	617	1.20158e-12	7.81024e-12
AA_batch	acute_cd8	10	covid	-0.134459	0.249946	0.95	-0.625307	0.356389	-0.537953	617	0.590803	0.644513
AA_batch	acute_cd8	10	acuity_maxn	0.347092	0.521497	0.95	-0.677032	1.37122	0.665569	617	0.505935	0.548097
AA_batch	acute_cd8	10	AA_batch	-0.192554	0.285989	0.95	-0.754183	0.369076	-0.673291	617	0.501014	0.716115
AA_batch	acute_cd8	10	acuity_maxn:AA_batch	-1.77247	1.11938	0.95	-3.97073	0.425799	-1.58343	617	0.113836	0.295974
AA_batch	acute_cd8	10	timen:acuity_maxn	0.148373	0.114999	0.95	-0.0774648	0.374211	1.29021	617	0.197462	0.513402
AA_batch	acute_cd8	11	(Intercept)	-5.7247	0.204947	0.95	-6.12714	-5.32227	-27.9326	654	1.27431e-113	5.52199e-113
AA_batch	acute_cd8	11	sex_n	0.000383918	0.0971876	0.95	-0.190454	0.191221	0.00395028	654	0.996849	0.996849
AA_batch	acute_cd8	11	timen	-0.0377787	0.0226889	0.95	-0.0823306	0.00677313	-1.66508	654	0.0963765	0.139211
AA_batch	acute_cd8	11	age_n	-0.0168877	0.088623	0.95	-0.190908	0.157132	-0.190557	654	0.848932	0.848932
AA_batch	acute_cd8	11	covid	-0.413705	0.187246	0.95	-0.781381	-0.0460285	-2.20942	654	0.0274915	0.0550759
AA_batch	acute_cd8	11	acuity_maxn	-0.597055	0.404848	0.95	-1.39201	0.197904	-1.47476	654	0.140757	0.311584
AA_batch	acute_cd8	11	AA_batch	-0.0594761	0.220276	0.95	-0.49201	0.373057	-0.270007	654	0.78724	0.852843
AA_batch	acute_cd8	11	acuity_maxn:AA_batch	1.93043	0.839542	0.95	0.281909	3.57895	2.29939	654	0.0217972	0.0944546
AA_batch	acute_cd8	11	timen:acuity_maxn	0.140285	0.0884831	0.95	-0.0334606	0.31403	1.58544	654	0.11335	0.368387
AA_batch	acute_cd8	12	(Intercept)	-7.82365	0.257361	0.95	-8.32924	-7.31806	-30.3995	522	1.37202e-117	8.91816e-117
AA_batch	acute_cd8	12	sex_n	-0.0507161	0.120296	0.95	-0.287039	0.185607	-0.421596	522	0.673494	0.972824
AA_batch	acute_cd8	12	timen	-0.0153817	0.0282751	0.95	-0.0709286	0.0401653	-0.544001	522	0.586673	0.635562
AA_batch	acute_cd8	12	age_n	0.206835	0.110659	0.95	-0.0105556	0.424226	1.86913	522	0.0621645	0.13469
AA_batch	acute_cd8	12	covid	-0.0279496	0.236424	0.95	-0.492409	0.436509	-0.118218	522	0.90594	0.90594
AA_batch	acute_cd8	12	acuity_maxn	0.666782	0.509831	0.95	-0.334791	1.66836	1.30785	522	0.1915	0.311584
AA_batch	acute_cd8	12	AA_batch	0.373033	0.267556	0.95	-0.152586	0.898652	1.39422	522	0.163843	0.354993
AA_batch	acute_cd8	12	acuity_maxn:AA_batch	-0.464206	1.04437	0.95	-2.51589	1.58747	-0.444485	522	0.656876	0.776308
AA_batch	acute_cd8	12	timen:acuity_maxn	0.0246826	0.113171	0.95	-0.197644	0.247009	0.2181	522	0.827436	0.89639
AA_batch	acute_cd8	13	(Intercept)	-9.95807	0.349033	0.95	-10.654	-9.26212	-28.5305	71	1.24693e-40	1.24693e-40
AA_batch	acute_cd8	13	sex_n	0.375957	0.295286	0.95	-0.212827	0.964742	1.27319	71	0.207102	0.538465
AA_batch	acute_cd8	13	timen	-0.0842818	0.109283	0.95	-0.302186	0.133623	-0.771224	71	0.443133	0.523703
AA_batch	acute_cd8	13	age_n	-0.114273	0.254063	0.95	-0.620861	0.392314	-0.449784	71	0.654237	0.773189
AA_batch	acute_cd8	13	acuity_maxn	1.91561	1.50147	0.95	-1.07824	4.90946	1.27582	71	0.206178	0.311584
AA_batch	acute_cd8	13	AA_batch	0.114845	0.637179	0.95	-1.15565	1.38534	0.18024	71	0.857478	0.857478
AA_batch	acute_cd8	13	acuity_maxn:AA_batch	-2.10952	2.36341	0.95	-6.82202	2.60298	-0.892577	71	0.375099	0.554195
AA_batch	acute_cd8	13	timen:acuity_maxn	0.316699	0.470806	0.95	-0.62206	1.25546	0.672675	71	0.503337	0.712222
AA_bpi	acute_cd8	1	(Intercept)	-4.72168	0.452301	0.95	-5.60976	-3.8336	-10.4393	678	9.2713e-24	1.33919e-23
AA_bpi	acute_cd8	1	sex_n	0.227986	0.111749	0.95	0.00857041	0.447402	2.04016	678	0.0417211	0.245016
AA_bpi	acute_cd8	1	timen	-0.0661616	0.0261367	0.95	-0.11748	-0.0148429	-2.53136	678	0.0115869	0.0215186
AA_bpi	acute_cd8	1	age_n	-0.219186	0.101197	0.95	-0.417883	-0.0204892	-2.16594	678	0.0306638	0.0797259
AA_bpi	acute_cd8	1	covid	0.8219	0.217845	0.95	0.394169	1.24963	3.77287	678	0.000175491	0.00105294
AA_bpi	acute_cd8	1	acuity_maxn	-0.786826	1.57383	0.95	-3.877	2.30335	-0.499942	678	0.617278	0.891624
AA_bpi	acute_cd8	1	AA_bpi	0.105665	0.103365	0.95	-0.0972885	0.308618	1.02225	678	0.307026	0.65213
AA_bpi	acute_cd8	1	acuity_maxn:AA_bpi	0.335012	0.410804	0.95	-0.471589	1.14161	0.815502	678	0.415071	0.674491
AA_bpi	acute_cd8	1	timen:acuity_maxn	-0.065014	0.100751	0.95	-0.262836	0.132808	-0.645292	678	0.518956	0.674643
AA_bpi	acute_cd8	2	(Intercept)	-3.66898	0.348983	0.95	-4.35419	-2.98377	-10.5133	683	4.59778e-24	7.47138e-24
AA_bpi	acute_cd8	2	sex_n	0.0961528	0.0862194	0.95	-0.0731342	0.26544	1.11521	683	0.265153	0.516379
AA_bpi	acute_cd8	2	timen	-0.0789275	0.0202369	0.95	-0.118662	-0.0391934	-3.90017	683	0.000105623	0.00022885
AA_bpi	acute_cd8	2	age_n	0.197124	0.0782293	0.95	0.0435252	0.350723	2.51982	683	0.0119683	0.038897
AA_bpi	acute_cd8	2	covid	-0.312124	0.165848	0.95	-0.637758	0.0135091	-1.88199	683	0.0602625	0.103307
AA_bpi	acute_cd8	2	acuity_maxn	2.20689	1.21523	0.95	-0.179144	4.59292	1.81603	683	0.0698045	0.432887
AA_bpi	acute_cd8	2	AA_bpi	0.202368	0.0799176	0.95	0.0454546	0.359282	2.53221	683	0.0115575	0.150247
AA_bpi	acute_cd8	2	acuity_maxn:AA_bpi	-0.493726	0.31677	0.95	-1.11569	0.128234	-1.55863	683	0.119548	0.433898
AA_bpi	acute_cd8	2	timen:acuity_maxn	0.0836139	0.0774386	0.95	-0.0684324	0.23566	1.07974	683	0.280637	0.608047
AA_bpi	acute_cd8	3	(Intercept)	-2.1671	0.35252	0.95	-2.85925	-1.47495	-6.14747	684	1.33774e-09	1.33774e-09
AA_bpi	acute_cd8	3	sex_n	-0.0144607	0.0868988	0.95	-0.185081	0.15616	-0.166409	684	0.867885	0.990512
AA_bpi	acute_cd8	3	timen	-0.042448	0.0203766	0.95	-0.0824561	-0.00243989	-2.08318	684	0.0376058	0.0611094
AA_bpi	acute_cd8	3	age_n	0.136343	0.0789103	0.95	-0.0185929	0.291278	1.72782	684	0.0844724	0.149501
AA_bpi	acute_cd8	3	covid	0.553132	0.168581	0.95	0.222133	0.884131	3.2811	684	0.00108655	0.00325964
AA_bpi	acute_cd8	3	acuity_maxn	-1.8394	1.22349	0.95	-4.24165	0.562846	-1.50341	684	0.133196	0.432887
AA_bpi	acute_cd8	3	AA_bpi	-0.182034	0.0805526	0.95	-0.340194	-0.0238735	-2.25981	684	0.0241468	0.156954
AA_bpi	acute_cd8	3	acuity_maxn:AA_bpi	0.479266	0.319042	0.95	-0.147155	1.10569	1.5022	684	0.133507	0.433898
AA_bpi	acute_cd8	3	timen:acuity_maxn	-0.0114218	0.0785151	0.95	-0.165581	0.142738	-0.145473	684	0.88438	0.88438
AA_bpi	acute_cd8	4	(Intercept)	-2.27507	0.293946	0.95	-2.85221	-1.69792	-7.73974	683	3.5942e-14	3.89372e-14
AA_bpi	acute_cd8	4	sex_n	-0.128757	0.0725123	0.95	-0.271131	0.0136168	-1.77566	683	0.0762345	0.247762
AA_bpi	acute_cd8	4	timen	0.0912079	0.0169957	0.95	0.0578378	0.124578	5.36654	683	1.10057e-07	3.57685e-07
AA_bpi	acute_cd8	4	age_n	0.0889138	0.0658585	0.95	-0.0403956	0.218223	1.35007	683	0.17744	0.237255
AA_bpi	acute_cd8	4	covid	-0.319741	0.140625	0.95	-0.59585	-0.043632	-2.27372	683	0.0232926	0.0559023
AA_bpi	acute_cd8	4	acuity_maxn	0.169974	1.02238	0.95	-1.83741	2.17736	0.166253	683	0.868007	0.940341
AA_bpi	acute_cd8	4	AA_bpi	-0.109629	0.0671923	0.95	-0.241557	0.0222997	-1.63157	683	0.103232	0.335504
AA_bpi	acute_cd8	4	acuity_maxn:AA_bpi	-0.0768857	0.266738	0.95	-0.600611	0.446839	-0.288244	683	0.773247	0.913838
AA_bpi	acute_cd8	4	timen:acuity_maxn	0.0230227	0.065058	0.95	-0.104715	0.15076	0.35388	683	0.723538	0.789516
AA_bpi	acute_cd8	5	(Intercept)	-4.57658	0.257264	0.95	-5.0817	-4.07146	-17.7894	684	1.79131e-58	2.3287e-57
AA_bpi	acute_cd8	5	sex_n	-0.0688586	0.0634306	0.95	-0.193401	0.0556835	-1.08557	684	0.27805	0.516379
AA_bpi	acute_cd8	5	timen	-0.0868263	0.0148739	0.95	-0.11603	-0.0576224	-5.83751	684	8.18518e-09	3.54691e-08
AA_bpi	acute_cd8	5	age_n	0.0768695	0.0576043	0.95	-0.036233	0.189972	1.33444	684	0.182504	0.237255
AA_bpi	acute_cd8	5	covid	0.160177	0.123037	0.95	-0.0813971	0.401752	1.30187	684	0.193399	0.290099
AA_bpi	acute_cd8	5	acuity_maxn	-0.935979	0.893131	0.95	-2.68959	0.817629	-1.04797	684	0.295021	0.639211
AA_bpi	acute_cd8	5	AA_bpi	0.0381313	0.0588094	0.95	-0.0773372	0.1536	0.648389	684	0.516951	0.672036
AA_bpi	acute_cd8	5	acuity_maxn:AA_bpi	0.400468	0.23294	0.95	-0.0568947	0.857831	1.71919	684	0.0860319	0.433898
AA_bpi	acute_cd8	5	timen:acuity_maxn	0.166129	0.0568769	0.95	0.0544543	0.277803	2.92084	684	0.00360581	0.0234378
AA_bpi	acute_cd8	6	(Intercept)	-5.5804	0.370039	0.95	-6.30697	-4.85384	-15.0806	676	1.64105e-44	5.33341e-44
AA_bpi	acute_cd8	6	sex_n	0.0560549	0.0891398	0.95	-0.118969	0.231079	0.628843	676	0.529664	0.860705
AA_bpi	acute_cd8	6	timen	0.177376	0.0209115	0.95	0.136317	0.218436	8.48223	676	1.38932e-16	9.03059e-16
AA_bpi	acute_cd8	6	age_n	-0.137172	0.0812951	0.95	-0.296793	0.0224494	-1.68733	676	0.0920008	0.149501
AA_bpi	acute_cd8	6	covid	1.03306	0.172401	0.95	0.694551	1.37156	5.99218	676	3.36654e-09	4.03985e-08
AA_bpi	acute_cd8	6	acuity_maxn	2.52629	1.27125	0.95	0.0302088	5.02237	1.98724	676	0.0472987	0.432887
AA_bpi	acute_cd8	6	AA_bpi	0.0687653	0.0856611	0.95	-0.0994286	0.236959	0.802759	676	0.422396	0.65213
AA_bpi	acute_cd8	6	acuity_maxn:AA_bpi	-0.607883	0.33152	0.95	-1.25882	0.0430495	-1.83362	676	0.0671492	0.433898
AA_bpi	acute_cd8	6	timen:acuity_maxn	-0.052773	0.0798785	0.95	-0.209613	0.104067	-0.660666	676	0.509051	0.674643
AA_bpi	acute_cd8	7	(Intercept)	-3.78002	0.39088	0.95	-4.54751	-3.01252	-9.67052	672	8.4524e-21	1.09881e-20
AA_bpi	acute_cd8	7	sex_n	-0.184746	0.0967191	0.95	-0.374654	0.00516212	-1.91013	672	0.0565421	0.245016
AA_bpi	acute_cd8	7	timen	0.104997	0.0225875	0.95	0.060647	0.149348	4.64849	672	4.02585e-06	1.04672e-05
AA_bpi	acute_cd8	7	age_n	-0.72454	0.0879778	0.95	-0.897285	-0.551796	-8.23549	672	9.33006e-16	1.21291e-14
AA_bpi	acute_cd8	7	covid	-0.648742	0.188093	0.95	-1.01806	-0.279421	-3.44905	672	0.000597701	0.00239081
AA_bpi	acute_cd8	7	acuity_maxn	0.33939	1.37242	0.95	-2.35535	3.03413	0.247294	672	0.804756	0.940341
AA_bpi	acute_cd8	7	AA_bpi	-0.0198203	0.0890968	0.95	-0.194762	0.155121	-0.222458	672	0.824025	0.892693
AA_bpi	acute_cd8	7	acuity_maxn:AA_bpi	-0.223265	0.358377	0.95	-0.926938	0.480409	-0.622988	672	0.533504	0.770616
AA_bpi	acute_cd8	7	timen:acuity_maxn	0.142831	0.0885972	0.95	-0.0311299	0.316791	1.61214	672	0.107402	0.349056
AA_bpi	acute_cd8	8	(Intercept)	-5.06308	0.352646	0.95	-5.7555	-4.37066	-14.3574	672	5.75688e-41	1.49679e-40
AA_bpi	acute_cd8	8	sex_n	-0.227166	0.0846593	0.95	-0.393394	-0.0609371	-2.68329	672	0.00746952	0.0971038
AA_bpi	acute_cd8	8	timen	0.168255	0.0197932	0.95	0.129391	0.207119	8.50066	672	1.21633e-16	9.03059e-16
AA_bpi	acute_cd8	8	age_n	0.00425515	0.0768271	0.95	-0.146595	0.155105	0.0553861	672	0.955847	0.955847
AA_bpi	acute_cd8	8	covid	-0.183059	0.168867	0.95	-0.514629	0.148511	-1.08404	672	0.278735	0.371231
AA_bpi	acute_cd8	8	acuity_maxn	1.0122	1.1978	0.95	-1.33969	3.36409	0.845047	672	0.398386	0.739859
AA_bpi	acute_cd8	8	AA_bpi	0.0609808	0.0809411	0.95	-0.0979469	0.219909	0.753398	672	0.451475	0.65213
AA_bpi	acute_cd8	8	acuity_maxn:AA_bpi	-0.146674	0.312111	0.95	-0.759504	0.466157	-0.46994	672	0.63855	0.830116
AA_bpi	acute_cd8	8	timen:acuity_maxn	0.0615331	0.0757196	0.95	-0.0871424	0.210209	0.812644	672	0.41671	0.674643
AA_bpi	acute_cd8	9	(Intercept)	-6.6769	0.597011	0.95	-7.84936	-5.50444	-11.1839	607	1.56635e-26	2.90893e-26
AA_bpi	acute_cd8	9	sex_n	0.00174234	0.146456	0.95	-0.285879	0.289364	0.0118967	607	0.990512	0.990512
AA_bpi	acute_cd8	9	timen	-0.0290958	0.033746	0.95	-0.0953688	0.0371773	-0.8622	607	0.388918	0.45963
AA_bpi	acute_cd8	9	age_n	-0.561926	0.132858	0.95	-0.822844	-0.301008	-4.22951	607	2.70342e-05	0.000117148
AA_bpi	acute_cd8	9	covid	0.288227	0.283292	0.95	-0.268125	0.844578	1.01742	607	0.309359	0.371231
AA_bpi	acute_cd8	9	acuity_maxn	3.31311	2.05798	0.95	-0.728512	7.35473	1.60989	607	0.107943	0.432887
AA_bpi	acute_cd8	9	AA_bpi	0.113685	0.137016	0.95	-0.155397	0.382767	0.829722	607	0.407022	0.65213
AA_bpi	acute_cd8	9	acuity_maxn:AA_bpi	-0.712453	0.54074	0.95	-1.7744	0.349495	-1.31755	607	0.188151	0.489191
AA_bpi	acute_cd8	9	timen:acuity_maxn	0.405226	0.135809	0.95	0.138513	0.671939	2.98379	607	0.00296142	0.0234378
AA_bpi	acute_cd8	10	(Intercept)	-6.18719	0.52162	0.95	-7.21155	-5.16282	-11.8615	617	2.22931e-29	4.83016e-29
AA_bpi	acute_cd8	10	sex_n	-0.00749551	0.127416	0.95	-0.257717	0.242726	-0.0588271	617	0.953109	0.990512
AA_bpi	acute_cd8	10	timen	0.000603973	0.02966	0.95	-0.0576429	0.0588509	0.0203632	617	0.98376	0.98376
AA_bpi	acute_cd8	10	age_n	-0.824137	0.114636	0.95	-1.04926	-0.599013	-7.18915	617	1.89186e-12	1.22971e-11
AA_bpi	acute_cd8	10	covid	-0.165374	0.250492	0.95	-0.657295	0.326546	-0.660198	617	0.509373	0.55568
AA_bpi	acute_cd8	10	acuity_maxn	-0.371521	1.81581	0.95	-3.93744	3.1944	-0.204603	617	0.83795	0.940341
AA_bpi	acute_cd8	10	AA_bpi	-0.00664355	0.119918	0.95	-0.24214	0.228853	-0.0554009	617	0.955837	0.955837
AA_bpi	acute_cd8	10	acuity_maxn:AA_bpi	0.0238173	0.474698	0.95	-0.908402	0.956037	0.0501735	617	0.96	0.96
AA_bpi	acute_cd8	10	timen:acuity_maxn	0.142258	0.115854	0.95	-0.0852586	0.369775	1.22791	617	0.219951	0.571872
AA_bpi	acute_cd8	11	(Intercept)	-6.43701	0.399637	0.95	-7.22173	-5.65228	-16.1071	654	2.07627e-49	1.34957e-48
AA_bpi	acute_cd8	11	sex_n	0.00695883	0.0972924	0.95	-0.184084	0.198002	0.0715249	654	0.943002	0.990512
AA_bpi	acute_cd8	11	timen	-0.0391169	0.0226869	0.95	-0.0836649	0.00543116	-1.7242	654	0.0851439	0.122986
AA_bpi	acute_cd8	11	age_n	-0.0331497	0.0888149	0.95	-0.207546	0.141247	-0.373244	654	0.709087	0.768178
AA_bpi	acute_cd8	11	covid	-0.398163	0.187035	0.95	-0.765424	-0.0309011	-2.12881	654	0.0336427	0.0672855
AA_bpi	acute_cd8	11	acuity_maxn	-0.0646629	1.36655	0.95	-2.74802	2.61869	-0.0473184	654	0.962274	0.962274
AA_bpi	acute_cd8	11	AA_bpi	0.176189	0.0922767	0.95	-0.00500549	0.357383	1.90935	654	0.0566538	0.2455
AA_bpi	acute_cd8	11	acuity_maxn:AA_bpi	0.0587932	0.355502	0.95	-0.63927	0.756857	0.165381	654	0.868695	0.941087
AA_bpi	acute_cd8	11	timen:acuity_maxn	0.171167	0.0887041	0.95	-0.00301188	0.345347	1.92964	654	0.0540832	0.234361
AA_bpi	acute_cd8	12	(Intercept)	-7.97703	0.491739	0.95	-8.94306	-7.011	-16.2221	522	3.21521e-48	1.39326e-47
AA_bpi	acute_cd8	12	sex_n	-0.0447001	0.120276	0.95	-0.280985	0.191585	-0.371645	522	0.710308	0.990512
AA_bpi	acute_cd8	12	timen	-0.0154247	0.0282638	0.95	-0.0709494	0.0401	-0.545741	522	0.585477	0.634267
AA_bpi	acute_cd8	12	age_n	0.217698	0.110755	0.95	0.00011642	0.435279	1.96557	522	0.049878	0.108069
AA_bpi	acute_cd8	12	covid	0.0131161	0.235834	0.95	-0.450184	0.476416	0.0556159	522	0.955669	0.955669
AA_bpi	acute_cd8	12	acuity_maxn	-1.2047	1.69452	0.95	-4.53362	2.12421	-0.710941	522	0.477438	0.775837
AA_bpi	acute_cd8	12	AA_bpi	0.0636915	0.113448	0.95	-0.15918	0.286563	0.561415	522	0.574756	0.679257
AA_bpi	acute_cd8	12	acuity_maxn:AA_bpi	0.461142	0.442796	0.95	-0.408738	1.33102	1.04143	522	0.298156	0.555731
AA_bpi	acute_cd8	12	timen:acuity_maxn	0.0393474	0.113416	0.95	-0.18346	0.262155	0.34693	522	0.728784	0.789516
AA_bpi	acute_cd8	13	(Intercept)	-11.0808	0.940976	0.95	-12.9571	-9.20457	-11.7759	71	2.32591e-18	2.74881e-18
AA_bpi	acute_cd8	13	sex_n	0.395492	0.295709	0.95	-0.194135	0.985119	1.33744	71	0.185349	0.481907
AA_bpi	acute_cd8	13	timen	-0.104095	0.104015	0.95	-0.311494	0.103305	-1.00077	71	0.320337	0.416439
AA_bpi	acute_cd8	13	age_n	-0.144819	0.253191	0.95	-0.649666	0.360029	-0.571976	71	0.569145	0.672626
AA_bpi	acute_cd8	13	acuity_maxn	4.59121	3.36708	0.95	-2.12255	11.305	1.36356	71	0.177014	0.460237
AA_bpi	acute_cd8	13	AA_bpi	0.293214	0.227006	0.95	-0.159423	0.74585	1.29166	71	0.200665	0.521729
AA_bpi	acute_cd8	13	acuity_maxn:AA_bpi	-0.850262	0.813091	0.95	-2.47152	0.770995	-1.04572	71	0.29924	0.555731
AA_bpi	acute_cd8	13	timen:acuity_maxn	0.444479	0.461185	0.95	-0.475097	1.36406	0.963777	71	0.338429	0.628511
AA_c1q	acute_cd8	1	(Intercept)	-3.80316	0.476483	0.95	-4.73873	-2.86759	-7.98173	674	6.22354e-15	6.74217e-15
AA_c1q	acute_cd8	1	sex_n	0.225047	0.111085	0.95	0.00693301	0.443161	2.0259	674	0.0431683	0.214489
AA_c1q	acute_cd8	1	timen	-0.0695153	0.0259908	0.95	-0.120548	-0.0184827	-2.67461	674	0.00766301	0.0142313
AA_c1q	acute_cd8	1	age_n	-0.222628	0.100192	0.95	-0.419354	-0.0259023	-2.22202	674	0.0266135	0.069195
AA_c1q	acute_cd8	1	covid	0.823533	0.215806	0.95	0.399799	1.24727	3.81607	674	0.000148064	0.000888384
AA_c1q	acute_cd8	1	acuity_maxn	-5.39535	1.75147	0.95	-8.83434	-1.95636	-3.08048	674	0.00215081	0.0279605
AA_c1q	acute_cd8	1	AA_c1q	-0.163638	0.134765	0.95	-0.428247	0.100971	-1.21425	674	0.225078	0.370336
AA_c1q	acute_cd8	1	acuity_maxn:AA_c1q	1.86438	0.551792	0.95	0.780945	2.94782	3.37878	674	0.000770013	0.0100102
AA_c1q	acute_cd8	1	timen:acuity_maxn	-0.0457231	0.0999537	0.95	-0.241981	0.150535	-0.457443	674	0.6475	0.84175
AA_c1q	acute_cd8	2	(Intercept)	-3.5238	0.375307	0.95	-4.2607	-2.7869	-9.38913	679	8.9681e-20	1.29539e-19
AA_c1q	acute_cd8	2	sex_n	0.0865573	0.0867397	0.95	-0.0837529	0.256868	0.997898	679	0.318684	0.591843
AA_c1q	acute_cd8	2	timen	-0.076619	0.020367	0.95	-0.116609	-0.036629	-3.76191	679	0.000183179	0.000396889
AA_c1q	acute_cd8	2	age_n	0.216873	0.0784195	0.95	0.0628995	0.370847	2.76555	679	0.00583703	0.0189703
AA_c1q	acute_cd8	2	covid	-0.301372	0.166359	0.95	-0.628012	0.0252669	-1.81158	679	0.0704925	0.120844
AA_c1q	acute_cd8	2	acuity_maxn	0.366815	1.39624	0.95	-2.37465	3.10828	0.262716	679	0.792849	0.937003
AA_c1q	acute_cd8	2	AA_c1q	0.198027	0.106583	0.95	-0.0112459	0.4073	1.85795	679	0.0636086	0.207337
AA_c1q	acute_cd8	2	acuity_maxn:AA_c1q	-0.00962076	0.441165	0.95	-0.875833	0.856591	-0.0218076	679	0.982608	0.982608
AA_c1q	acute_cd8	2	timen:acuity_maxn	0.0848224	0.0776888	0.95	-0.0677168	0.237362	1.09182	679	0.275298	0.596479
AA_c1q	acute_cd8	3	(Intercept)	-2.17685	0.37577	0.95	-2.91466	-1.43904	-5.79304	680	1.05703e-08	1.05703e-08
AA_c1q	acute_cd8	3	sex_n	0.000293804	0.0874424	0.95	-0.171396	0.171983	0.00335998	680	0.99732	0.99732
AA_c1q	acute_cd8	3	timen	-0.0457655	0.0205139	0.95	-0.0860438	-0.00548727	-2.23095	680	0.0260098	0.042266
AA_c1q	acute_cd8	3	age_n	0.115072	0.0790944	0.95	-0.0402271	0.27037	1.45486	680	0.146169	0.237524
AA_c1q	acute_cd8	3	covid	0.547232	0.169109	0.95	0.215193	0.879271	3.23596	680	0.0012711	0.00381331
AA_c1q	acute_cd8	3	acuity_maxn	-1.08525	1.38225	0.95	-3.79925	1.62875	-0.78513	680	0.432651	0.703057
AA_c1q	acute_cd8	3	AA_c1q	-0.218029	0.106402	0.95	-0.426946	-0.00911277	-2.0491	680	0.0408352	0.207337
AA_c1q	acute_cd8	3	acuity_maxn:AA_c1q	0.339963	0.435514	0.95	-0.515151	1.19508	0.780601	680	0.435309	0.62878
AA_c1q	acute_cd8	3	timen:acuity_maxn	-0.00567451	0.0787711	0.95	-0.160338	0.148989	-0.072038	680	0.942593	0.942593
AA_c1q	acute_cd8	4	(Intercept)	-2.6208	0.310746	0.95	-3.23094	-2.01066	-8.43391	679	2.00566e-16	2.60735e-16
AA_c1q	acute_cd8	4	sex_n	-0.120735	0.0722702	0.95	-0.262635	0.0211655	-1.6706	679	0.0952619	0.309601
AA_c1q	acute_cd8	4	timen	0.091487	0.0169503	0.95	0.0582057	0.124768	5.39737	679	9.35523e-08	3.04045e-07
AA_c1q	acute_cd8	4	age_n	0.0822364	0.0653892	0.95	-0.046153	0.210626	1.25764	679	0.208953	0.271638
AA_c1q	acute_cd8	4	covid	-0.321306	0.139716	0.95	-0.595634	-0.0469788	-2.29971	679	0.0217673	0.0522414
AA_c1q	acute_cd8	4	acuity_maxn	2.71117	1.13431	0.95	0.483989	4.93834	2.39015	679	0.0171133	0.0582445
AA_c1q	acute_cd8	4	AA_c1q	-0.0238289	0.0878828	0.95	-0.196384	0.148726	-0.271144	679	0.786363	0.786363
AA_c1q	acute_cd8	4	acuity_maxn:AA_c1q	-0.899637	0.357979	0.95	-1.60252	-0.196759	-2.5131	679	0.0121979	0.0792863
AA_c1q	acute_cd8	4	timen:acuity_maxn	0.011919	0.0647496	0.95	-0.115215	0.139053	0.184079	679	0.854007	0.925174
AA_c1q	acute_cd8	5	(Intercept)	-4.66686	0.274477	0.95	-5.20578	-4.12793	-17.0027	680	2.72625e-54	3.54412e-53
AA_c1q	acute_cd8	5	sex_n	-0.0686811	0.0638054	0.95	-0.19396	0.0565982	-1.07642	680	0.282123	0.591843
AA_c1q	acute_cd8	5	timen	-0.0868678	0.0149701	0.95	-0.116261	-0.0574746	-5.80274	680	1.00033e-08	4.33474e-08
AA_c1q	acute_cd8	5	age_n	0.0753682	0.0577217	0.95	-0.0379659	0.188702	1.30572	680	0.19209	0.271638
AA_c1q	acute_cd8	5	covid	0.157983	0.123372	0.95	-0.0842527	0.400219	1.28054	680	0.200791	0.301186
AA_c1q	acute_cd8	5	acuity_maxn	-0.544396	1.00731	0.95	-2.52221	1.43341	-0.540445	680	0.589067	0.765787
AA_c1q	acute_cd8	5	AA_c1q	0.0772746	0.0776504	0.95	-0.0751888	0.229738	0.99516	680	0.320013	0.416016
AA_c1q	acute_cd8	5	acuity_maxn:AA_c1q	0.357216	0.317637	0.95	-0.266451	0.980883	1.12461	680	0.261153	0.424373
AA_c1q	acute_cd8	5	timen:acuity_maxn	0.160166	0.057099	0.95	0.0480541	0.272277	2.80505	680	0.00517458	0.0382292
AA_c1q	acute_cd8	6	(Intercept)	-5.46684	0.393711	0.95	-6.23989	-4.69379	-13.8854	672	1.00777e-38	3.27526e-38
AA_c1q	acute_cd8	6	sex_n	0.0548321	0.0898655	0.95	-0.121619	0.231283	0.610158	672	0.541964	0.880691
AA_c1q	acute_cd8	6	timen	0.177445	0.021087	0.95	0.136041	0.218849	8.41491	672	2.36366e-16	1.53638e-15
AA_c1q	acute_cd8	6	age_n	-0.125419	0.0814495	0.95	-0.285345	0.0345074	-1.53984	672	0.124071	0.230418
AA_c1q	acute_cd8	6	covid	1.0481	0.173153	0.95	0.708116	1.38809	6.05305	672	2.36269e-09	2.83523e-08
AA_c1q	acute_cd8	6	acuity_maxn	-0.0478339	1.44351	0.95	-2.88218	2.78651	-0.0331371	672	0.973575	0.973575
AA_c1q	acute_cd8	6	AA_c1q	0.0419753	0.112224	0.95	-0.178377	0.262328	0.374031	672	0.708499	0.767541
AA_c1q	acute_cd8	6	acuity_maxn:AA_c1q	0.0915937	0.456931	0.95	-0.80559	0.988778	0.200454	672	0.841186	0.911285
AA_c1q	acute_cd8	6	timen:acuity_maxn	-0.0403902	0.0803219	0.95	-0.198102	0.117322	-0.502854	672	0.615232	0.84175
AA_c1q	acute_cd8	7	(Intercept)	-4.35303	0.420902	0.95	-5.17948	-3.52658	-10.3422	668	2.35233e-23	3.82253e-23
AA_c1q	acute_cd8	7	sex_n	-0.191069	0.0970951	0.95	-0.381718	-0.000421082	-1.96786	668	0.0494976	0.214489
AA_c1q	acute_cd8	7	timen	0.108289	0.0226875	0.95	0.0637414	0.152836	4.77306	668	2.23051e-06	5.79932e-06
AA_c1q	acute_cd8	7	age_n	-0.716003	0.0879849	0.95	-0.888763	-0.543243	-8.1378	668	1.96847e-15	2.55901e-14
AA_c1q	acute_cd8	7	covid	-0.649807	0.18817	0.95	-1.01928	-0.280331	-3.4533	668	0.000588745	0.00235498
AA_c1q	acute_cd8	7	acuity_maxn	1.97025	1.55568	0.95	-1.08435	5.02486	1.26649	668	0.205778	0.445852
AA_c1q	acute_cd8	7	AA_c1q	0.159258	0.119202	0.95	-0.0747984	0.393315	1.33603	668	0.181994	0.370336
AA_c1q	acute_cd8	7	acuity_maxn:AA_c1q	-0.786328	0.490939	0.95	-1.7503	0.177641	-1.60168	668	0.109699	0.237681
AA_c1q	acute_cd8	7	timen:acuity_maxn	0.138572	0.0886936	0.95	-0.0355795	0.312724	1.56237	668	0.118674	0.385692
AA_c1q	acute_cd8	8	(Intercept)	-5.43826	0.372474	0.95	-6.16962	-4.7069	-14.6004	668	4.17696e-42	1.81002e-41
AA_c1q	acute_cd8	8	sex_n	-0.234066	0.0847554	0.95	-0.400485	-0.067647	-2.76167	668	0.00590876	0.0768139
AA_c1q	acute_cd8	8	timen	0.171641	0.0198189	0.95	0.132726	0.210556	8.66049	668	3.51593e-17	4.57071e-16
AA_c1q	acute_cd8	8	age_n	0.0145007	0.0764051	0.95	-0.135522	0.164524	0.189787	668	0.849534	0.90146
AA_c1q	acute_cd8	8	covid	-0.185835	0.168405	0.95	-0.516502	0.144833	-1.1035	668	0.270209	0.34967
AA_c1q	acute_cd8	8	acuity_maxn	3.38361	1.35052	0.95	0.731838	6.03539	2.50542	668	0.0124676	0.0582445
AA_c1q	acute_cd8	8	AA_c1q	0.195794	0.105454	0.95	-0.0112662	0.402854	1.85669	668	0.0637959	0.207337
AA_c1q	acute_cd8	8	acuity_maxn:AA_c1q	-0.936272	0.426958	0.95	-1.77461	-0.0979302	-2.19289	668	0.0286595	0.11159
AA_c1q	acute_cd8	8	timen:acuity_maxn	0.0461629	0.0756079	0.95	-0.102295	0.194621	0.610556	668	0.541701	0.84175
AA_c1q	acute_cd8	9	(Intercept)	-7.1438	0.625888	0.95	-8.37298	-5.91463	-11.4139	605	1.83277e-27	3.40372e-27
AA_c1q	acute_cd8	9	sex_n	-0.0175354	0.146515	0.95	-0.305275	0.270204	-0.119683	605	0.904774	0.99732
AA_c1q	acute_cd8	9	timen	-0.0254076	0.0337835	0.95	-0.0917549	0.0409396	-0.752071	605	0.452301	0.534537
AA_c1q	acute_cd8	9	age_n	-0.544303	0.132093	0.95	-0.803721	-0.284886	-4.1206	605	4.30576e-05	0.000186583
AA_c1q	acute_cd8	9	covid	0.298051	0.282246	0.95	-0.25625	0.852352	1.056	605	0.291391	0.34967
AA_c1q	acute_cd8	9	acuity_maxn	5.55478	2.34012	0.95	0.959034	10.1505	2.37372	605	0.0179214	0.0582445
AA_c1q	acute_cd8	9	AA_c1q	0.286606	0.177426	0.95	-0.0618408	0.635052	1.61535	605	0.106756	0.277567
AA_c1q	acute_cd8	9	acuity_maxn:AA_c1q	-1.58123	0.745545	0.95	-3.04541	-0.117064	-2.12091	605	0.0343355	0.11159
AA_c1q	acute_cd8	9	timen:acuity_maxn	0.376091	0.136062	0.95	0.108881	0.643301	2.76412	605	0.00588142	0.0382292
AA_c1q	acute_cd8	10	(Intercept)	-6.79479	0.551428	0.95	-7.8777	-5.71187	-12.3222	613	2.50779e-31	5.43355e-31
AA_c1q	acute_cd8	10	sex_n	-0.0111665	0.127653	0.95	-0.261857	0.239524	-0.0874749	613	0.930323	0.99732
AA_c1q	acute_cd8	10	timen	0.00476488	0.0297266	0.95	-0.0536135	0.0631432	0.16029	613	0.872705	0.872705
AA_c1q	acute_cd8	10	age_n	-0.823601	0.113928	0.95	-1.04734	-0.599863	-7.2291	613	1.45311e-12	9.44523e-12
AA_c1q	acute_cd8	10	covid	-0.17179	0.249942	0.95	-0.662636	0.319056	-0.687321	613	0.49214	0.53688
AA_c1q	acute_cd8	10	acuity_maxn	3.54378	2.06776	0.95	-0.51698	7.60454	1.71382	613	0.0870669	0.226374
AA_c1q	acute_cd8	10	AA_c1q	0.188623	0.156275	0.95	-0.118275	0.495521	1.207	613	0.227899	0.370336
AA_c1q	acute_cd8	10	acuity_maxn:AA_c1q	-1.21631	0.652168	0.95	-2.49706	0.0644449	-1.86503	613	0.0626555	0.162904
AA_c1q	acute_cd8	10	timen:acuity_maxn	0.127324	0.115662	0.95	-0.0998176	0.354465	1.10083	613	0.271404	0.596479
AA_c1q	acute_cd8	11	(Intercept)	-6.56249	0.421667	0.95	-7.39048	-5.7345	-15.5632	650	1.17792e-46	7.65645e-46
AA_c1q	acute_cd8	11	sex_n	-0.024896	0.0971327	0.95	-0.215628	0.165836	-0.256309	650	0.797793	0.99732
AA_c1q	acute_cd8	11	timen	-0.0366255	0.0226665	0.95	-0.0811339	0.00788293	-1.61584	650	0.106614	0.153998
AA_c1q	acute_cd8	11	age_n	-0.0109063	0.0880497	0.95	-0.183802	0.16199	-0.123865	650	0.90146	0.90146
AA_c1q	acute_cd8	11	covid	-0.404284	0.186014	0.95	-0.769544	-0.0390228	-2.1734	650	0.0301102	0.0602204
AA_c1q	acute_cd8	11	acuity_maxn	-0.242112	1.55774	0.95	-3.30093	2.8167	-0.155425	650	0.876534	0.949579
AA_c1q	acute_cd8	11	AA_c1q	0.259619	0.120914	0.95	0.0221905	0.497047	2.14714	650	0.0321511	0.207337
AA_c1q	acute_cd8	11	acuity_maxn:AA_c1q	0.109768	0.491094	0.95	-0.854555	1.07409	0.223516	650	0.823204	0.911285
AA_c1q	acute_cd8	11	timen:acuity_maxn	0.15429	0.0882348	0.95	-0.0189701	0.327549	1.74862	650	0.0808279	0.350254
AA_c1q	acute_cd8	12	(Intercept)	-7.52989	0.544389	0.95	-8.59936	-6.46042	-13.8318	520	2.82291e-37	7.33957e-37
AA_c1q	acute_cd8	12	sex_n	-0.0525752	0.120764	0.95	-0.289821	0.184671	-0.435354	520	0.663486	0.958369
AA_c1q	acute_cd8	12	timen	-0.0158775	0.0283524	0.95	-0.0715768	0.0398217	-0.560008	520	0.575715	0.623691
AA_c1q	acute_cd8	12	age_n	0.216051	0.110661	0.95	-0.00134674	0.433449	1.95237	520	0.0514309	0.111434
AA_c1q	acute_cd8	12	covid	-0.000645599	0.236186	0.95	-0.464641	0.46335	-0.00273344	520	0.99782	0.99782
AA_c1q	acute_cd8	12	acuity_maxn	-2.27258	2.03042	0.95	-6.26141	1.71625	-1.11927	520	0.263543	0.489437
AA_c1q	acute_cd8	12	AA_c1q	-0.0600372	0.152883	0.95	-0.360381	0.240306	-0.392701	520	0.694701	0.767541
AA_c1q	acute_cd8	12	acuity_maxn:AA_c1q	0.894448	0.646774	0.95	-0.376162	2.16506	1.38294	520	0.167277	0.310658
AA_c1q	acute_cd8	12	timen:acuity_maxn	0.040165	0.113797	0.95	-0.183393	0.263723	0.352953	520	0.724267	0.855952
AA_c1q	acute_cd8	13	(Intercept)	-11.0013	1.03727	0.95	-13.0695	-8.93303	-10.606	71	2.74801e-16	3.24765e-16
AA_c1q	acute_cd8	13	sex_n	0.386285	0.299356	0.95	-0.210613	0.983182	1.29039	71	0.201103	0.522867
AA_c1q	acute_cd8	13	timen	-0.0880315	0.104725	0.95	-0.296848	0.120785	-0.840594	71	0.403397	0.524416
AA_c1q	acute_cd8	13	age_n	-0.0592149	0.250384	0.95	-0.558466	0.440036	-0.236497	71	0.813728	0.90146
AA_c1q	acute_cd8	13	acuity_maxn	2.33125	3.91223	0.95	-5.46952	10.132	0.595888	71	0.553145	0.765787
AA_c1q	acute_cd8	13	AA_c1q	0.344018	0.322227	0.95	-0.298485	0.98652	1.06762	71	0.289307	0.416016
AA_c1q	acute_cd8	13	acuity_maxn:AA_c1q	-0.358692	1.16111	0.95	-2.67387	1.95649	-0.308923	71	0.758285	0.911285
AA_c1q	acute_cd8	13	timen:acuity_maxn	0.391099	0.462276	0.95	-0.530654	1.31285	0.846028	71	0.40038	0.743562
AA_ccl26	acute_cd8	1	(Intercept)	-3.96758	0.550938	0.95	-5.04933	-2.88582	-7.20149	677	1.58979e-12	2.06673e-12
AA_ccl26	acute_cd8	1	sex_n	0.232789	0.112001	0.95	0.0128777	0.4527	2.07845	677	0.0380438	0.23833
AA_ccl26	acute_cd8	1	timen	-0.0638703	0.0261892	0.95	-0.115292	-0.0124484	-2.4388	677	0.0149921	0.0278425
AA_ccl26	acute_cd8	1	age_n	-0.230213	0.101226	0.95	-0.428968	-0.031459	-2.27425	677	0.0232628	0.0604833
AA_ccl26	acute_cd8	1	covid	0.809507	0.217787	0.95	0.381888	1.23713	3.71697	677	0.000218292	0.00130975
AA_ccl26	acute_cd8	1	acuity_maxn	-3.17453	2.02906	0.95	-7.15853	0.80947	-1.56454	677	0.118159	0.344206
AA_ccl26	acute_cd8	1	AA_ccl26	-0.0985038	0.147228	0.95	-0.387582	0.190574	-0.669057	677	0.503687	0.956091
AA_ccl26	acute_cd8	1	acuity_maxn:AA_ccl26	1.04276	0.576732	0.95	-0.0896338	2.17516	1.80806	677	0.0710412	0.27394
AA_ccl26	acute_cd8	1	timen:acuity_maxn	-0.0878497	0.10039	0.95	-0.284963	0.109263	-0.875085	677	0.381838	0.55909
AA_ccl26	acute_cd8	2	(Intercept)	-3.60353	0.42544	0.95	-4.43886	-2.7682	-8.47011	682	1.50366e-16	2.17196e-16
AA_ccl26	acute_cd8	2	sex_n	0.0897983	0.0862507	0.95	-0.0795505	0.259147	1.04113	682	0.298184	0.55377
AA_ccl26	acute_cd8	2	timen	-0.0790821	0.0202378	0.95	-0.118818	-0.0393462	-3.90764	682	0.000102494	0.000222071
AA_ccl26	acute_cd8	2	age_n	0.207172	0.0780978	0.95	0.0538308	0.360513	2.65272	682	0.00817031	0.0265535
AA_ccl26	acute_cd8	2	covid	-0.300668	0.165516	0.95	-0.62565	0.0243142	-1.81655	682	0.069725	0.119529
AA_ccl26	acute_cd8	2	acuity_maxn	-0.558517	1.56513	0.95	-3.63158	2.51454	-0.356849	682	0.721315	0.894546
AA_ccl26	acute_cd8	2	AA_ccl26	0.203246	0.113587	0.95	-0.0197765	0.426268	1.78934	682	0.0740037	0.481024
AA_ccl26	acute_cd8	2	acuity_maxn:AA_ccl26	0.243829	0.445114	0.95	-0.630129	1.11779	0.547791	682	0.584015	0.702647
AA_ccl26	acute_cd8	2	timen:acuity_maxn	0.0814378	0.0769281	0.95	-0.0696066	0.232482	1.05862	682	0.290147	0.55909
AA_ccl26	acute_cd8	3	(Intercept)	-2.71958	0.430489	0.95	-3.56482	-1.87434	-6.31742	683	4.79474e-10	5.1943e-10
AA_ccl26	acute_cd8	3	sex_n	-0.0127923	0.0872012	0.95	-0.184007	0.158422	-0.146699	683	0.883413	0.949374
AA_ccl26	acute_cd8	3	timen	-0.043763	0.0204378	0.95	-0.0838915	-0.00363456	-2.14128	683	0.0326048	0.0529829
AA_ccl26	acute_cd8	3	age_n	0.131729	0.079018	0.95	-0.0234181	0.286877	1.66708	683	0.0959569	0.178206
AA_ccl26	acute_cd8	3	covid	0.54683	0.168757	0.95	0.215485	0.878176	3.24034	683	0.00125179	0.00375536
AA_ccl26	acute_cd8	3	acuity_maxn	2.38417	1.58253	0.95	-0.723039	5.49138	1.50656	683	0.132387	0.344206
AA_ccl26	acute_cd8	3	AA_ccl26	-0.0394305	0.114804	0.95	-0.264841	0.18598	-0.343461	683	0.731358	0.956091
AA_ccl26	acute_cd8	3	acuity_maxn:AA_ccl26	-0.685035	0.44985	0.95	-1.56829	0.19822	-1.52281	683	0.12827	0.333501
AA_ccl26	acute_cd8	3	timen:acuity_maxn	-0.00524037	0.078261	0.95	-0.158901	0.148421	-0.0669601	683	0.946633	0.946633
AA_ccl26	acute_cd8	4	(Intercept)	-2.55207	0.358357	0.95	-3.25568	-1.84845	-7.12158	682	2.71547e-12	3.20919e-12
AA_ccl26	acute_cd8	4	sex_n	-0.128085	0.0725931	0.95	-0.270617	0.0144481	-1.76442	682	0.078109	0.253854
AA_ccl26	acute_cd8	4	timen	0.0897514	0.0170054	0.95	0.0563623	0.123141	5.27783	682	1.75863e-07	5.71554e-07
AA_ccl26	acute_cd8	4	age_n	0.091926	0.0657871	0.95	-0.0372435	0.221096	1.39733	682	0.16277	0.235112
AA_ccl26	acute_cd8	4	covid	-0.314735	0.140423	0.95	-0.590449	-0.0390203	-2.24132	682	0.025326	0.0607823
AA_ccl26	acute_cd8	4	acuity_maxn	2.52507	1.31702	0.95	-0.0608288	5.11097	1.91726	682	0.0556221	0.241029
AA_ccl26	acute_cd8	4	AA_ccl26	-0.0427858	0.0955343	0.95	-0.230362	0.144791	-0.447857	682	0.654398	0.956091
AA_ccl26	acute_cd8	4	acuity_maxn:AA_ccl26	-0.750928	0.374674	0.95	-1.48658	-0.0152754	-2.00422	682	0.0454416	0.27394
AA_ccl26	acute_cd8	4	timen:acuity_maxn	0.0373056	0.0646892	0.95	-0.0897083	0.164319	0.576689	682	0.56434	0.7008
AA_ccl26	acute_cd8	5	(Intercept)	-4.98985	0.313452	0.95	-5.6053	-4.37441	-15.919	683	9.22319e-49	1.19901e-47
