## Supplemental Tables for "A multimodal atlas of COVID-19 severity identifies hallmarks of dysregulated immunity" (part 32 of 131)

### Sheet: S9-antibody-clusters (continued)
antibody	celltype	cluster	parameter	coefficient	se	ci	ci_low	ci_high	t	df_error	p	fdr
AA_ccl26	acute_cd8	5	sex_n	-0.0780502	0.0634688	0.95	-0.202668	0.0465673	-1.22974	683	0.219218	0.474972
AA_ccl26	acute_cd8	5	timen	-0.0851672	0.0148756	0.95	-0.114375	-0.0559597	-5.72528	683	1.54711e-08	6.70413e-08
AA_ccl26	acute_cd8	5	age_n	0.0763448	0.0575175	0.95	-0.0365876	0.189277	1.32733	683	0.184843	0.240295
AA_ccl26	acute_cd8	5	covid	0.14814	0.122803	0.95	-0.0929773	0.389257	1.20632	683	0.228112	0.333434
AA_ccl26	acute_cd8	5	acuity_maxn	-0.825812	1.15142	0.95	-3.08655	1.43493	-0.717215	683	0.473487	0.753116
AA_ccl26	acute_cd8	5	AA_ccl26	0.167197	0.0835712	0.95	0.00310996	0.331285	2.00066	683	0.0458248	0.481024
AA_ccl26	acute_cd8	5	acuity_maxn:AA_ccl26	0.389486	0.32743	0.95	-0.253404	1.03238	1.18952	683	0.234647	0.508401
AA_ccl26	acute_cd8	5	timen:acuity_maxn	0.150255	0.0565157	0.95	0.0392901	0.261221	2.65865	683	0.0080292	0.0521898
AA_ccl26	acute_cd8	6	(Intercept)	-5.33537	0.452846	0.95	-6.22453	-4.44622	-11.7819	675	2.85882e-29	7.43294e-29
AA_ccl26	acute_cd8	6	sex_n	0.0585999	0.0896715	0.95	-0.117469	0.234669	0.653495	675	0.51366	0.834697
AA_ccl26	acute_cd8	6	timen	0.177084	0.0210057	0.95	0.135839	0.218328	8.43028	675	2.08346e-16	1.36337e-15
AA_ccl26	acute_cd8	6	age_n	-0.129003	0.0813523	0.95	-0.288737	0.0307312	-1.58573	675	0.113269	0.184062
AA_ccl26	acute_cd8	6	covid	1.04751	0.17277	0.95	0.708279	1.38674	6.06304	675	2.22272e-09	2.66726e-08
AA_ccl26	acute_cd8	6	acuity_maxn	-0.134728	1.62093	0.95	-3.31741	3.04795	-0.0831178	675	0.933783	0.933783
AA_ccl26	acute_cd8	6	AA_ccl26	-5.40622e-05	0.121706	0.95	-0.239023	0.238915	-0.000444202	675	0.999646	0.999646
AA_ccl26	acute_cd8	6	acuity_maxn:AA_ccl26	0.105984	0.461297	0.95	-0.799765	1.01173	0.229752	675	0.818354	0.818354
AA_ccl26	acute_cd8	6	timen:acuity_maxn	-0.0426536	0.0797606	0.95	-0.199262	0.113955	-0.53477	675	0.592985	0.7008
AA_ccl26	acute_cd8	7	(Intercept)	-4.33078	0.477279	0.95	-5.26791	-3.39364	-9.0739	671	1.25829e-18	2.33682e-18
AA_ccl26	acute_cd8	7	sex_n	-0.186246	0.0968901	0.95	-0.37649	0.0039987	-1.92224	671	0.0549993	0.23833
AA_ccl26	acute_cd8	7	timen	0.103988	0.0226143	0.95	0.0595852	0.148392	4.59835	671	5.09013e-06	1.32343e-05
AA_ccl26	acute_cd8	7	age_n	-0.720742	0.087925	0.95	-0.893383	-0.548101	-8.19724	671	1.24927e-15	1.62405e-14
AA_ccl26	acute_cd8	7	covid	-0.640434	0.187926	0.95	-1.00943	-0.27144	-3.40791	671	0.000693752	0.00277501
AA_ccl26	acute_cd8	7	acuity_maxn	0.245221	1.75793	0.95	-3.20649	3.69693	0.139494	671	0.889102	0.933783
AA_ccl26	acute_cd8	7	AA_ccl26	0.135763	0.127147	0.95	-0.113891	0.385418	1.06776	671	0.286011	0.929537
AA_ccl26	acute_cd8	7	acuity_maxn:AA_ccl26	-0.217327	0.500045	0.95	-1.19917	0.764515	-0.434614	671	0.663982	0.719314
AA_ccl26	acute_cd8	7	timen:acuity_maxn	0.152263	0.0881868	0.95	-0.0208921	0.325419	1.7266	671	0.0847001	0.275275
AA_ccl26	acute_cd8	8	(Intercept)	-5.33914	0.427994	0.95	-6.17951	-4.49877	-12.4748	671	2.86693e-32	1.8635e-31
AA_ccl26	acute_cd8	8	sex_n	-0.236124	0.0847725	0.95	-0.402575	-0.0696725	-2.78538	671	0.00549736	0.0714657
AA_ccl26	acute_cd8	8	timen	0.16691	0.0197979	0.95	0.128037	0.205783	8.43071	671	2.09749e-16	1.36337e-15
AA_ccl26	acute_cd8	8	age_n	0.0166223	0.0765226	0.95	-0.13363	0.166875	0.21722	671	0.828103	0.828103
AA_ccl26	acute_cd8	8	covid	-0.17758	0.168516	0.95	-0.508464	0.153303	-1.05379	671	0.29236	0.350832
AA_ccl26	acute_cd8	8	acuity_maxn	3.05991	1.53136	0.95	0.0530687	6.06675	1.99816	671	0.0461024	0.241029
AA_ccl26	acute_cd8	8	AA_ccl26	0.147896	0.114883	0.95	-0.0776777	0.373471	1.28736	671	0.198412	0.859786
AA_ccl26	acute_cd8	8	acuity_maxn:AA_ccl26	-0.753335	0.435734	0.95	-1.6089	0.102231	-1.72889	671	0.0842892	0.27394
AA_ccl26	acute_cd8	8	timen:acuity_maxn	0.0651137	0.0752306	0.95	-0.0826021	0.212829	0.865521	671	0.387062	0.55909
AA_ccl26	acute_cd8	9	(Intercept)	-6.41081	0.726118	0.95	-7.83682	-4.9848	-8.82888	606	1.13168e-17	1.83898e-17
AA_ccl26	acute_cd8	9	sex_n	-0.0102967	0.146594	0.95	-0.29819	0.277596	-0.0702401	606	0.944026	0.949374
AA_ccl26	acute_cd8	9	timen	-0.0330274	0.0337067	0.95	-0.0992236	0.0331688	-0.979847	606	0.327553	0.400858
AA_ccl26	acute_cd8	9	age_n	-0.535801	0.132259	0.95	-0.795542	-0.27606	-4.05116	606	5.75918e-05	0.000249565
AA_ccl26	acute_cd8	9	covid	0.325003	0.2823	0.95	-0.229401	0.879407	1.15127	606	0.250075	0.333434
AA_ccl26	acute_cd8	9	acuity_maxn	6.5456	2.62081	0.95	1.39863	11.6926	2.49755	606	0.0127696	0.166004
AA_ccl26	acute_cd8	9	AA_ccl26	0.0417322	0.195096	0.95	-0.341414	0.424879	0.213906	606	0.830692	0.956091
AA_ccl26	acute_cd8	9	acuity_maxn:AA_ccl26	-1.70297	0.748646	0.95	-3.17322	-0.23271	-2.27473	606	0.0232708	0.27394
AA_ccl26	acute_cd8	9	timen:acuity_maxn	0.418445	0.134493	0.95	0.154316	0.682573	3.11128	606	0.0019504	0.0253551
AA_ccl26	acute_cd8	10	(Intercept)	-6.42587	0.637027	0.95	-7.67687	-5.17486	-10.0873	616	3.00314e-22	6.50681e-22
AA_ccl26	acute_cd8	10	sex_n	-0.0119618	0.12784	0.95	-0.263016	0.239093	-0.0935686	616	0.925482	0.949374
AA_ccl26	acute_cd8	10	timen	-0.000895226	0.0297197	0.95	-0.0592595	0.0574691	-0.0301223	616	0.975979	0.975979
AA_ccl26	acute_cd8	10	age_n	-0.821718	0.114215	0.95	-1.04601	-0.597421	-7.19451	616	1.82755e-12	1.1879e-11
AA_ccl26	acute_cd8	10	covid	-0.161347	0.250392	0.95	-0.653073	0.330379	-0.644377	616	0.519571	0.566805
AA_ccl26	acute_cd8	10	acuity_maxn	1.80753	2.29336	0.95	-2.69623	6.3113	0.788158	616	0.430907	0.753116
AA_ccl26	acute_cd8	10	AA_ccl26	0.0619498	0.171516	0.95	-0.274877	0.398776	0.36119	616	0.718081	0.956091
AA_ccl26	acute_cd8	10	acuity_maxn:AA_ccl26	-0.600706	0.651818	0.95	-1.88076	0.679349	-0.921585	616	0.357106	0.653413
AA_ccl26	acute_cd8	10	timen:acuity_maxn	0.14817	0.115466	0.95	-0.0785847	0.374925	1.28324	616	0.199892	0.519719
AA_ccl26	acute_cd8	11	(Intercept)	-6.05411	0.492617	0.95	-7.02141	-5.0868	-12.2897	653	2.24508e-31	8.17462e-31
AA_ccl26	acute_cd8	11	sex_n	0.0062065	0.0977129	0.95	-0.185663	0.198076	0.0635177	653	0.949374	0.949374
AA_ccl26	acute_cd8	11	timen	-0.0389851	0.0227697	0.95	-0.0836958	0.00572557	-1.71215	653	0.0873442	0.126164
AA_ccl26	acute_cd8	11	age_n	-0.0298126	0.0887181	0.95	-0.20402	0.144395	-0.336037	653	0.736951	0.798364
AA_ccl26	acute_cd8	11	covid	-0.400064	0.187334	0.95	-0.767914	-0.0322144	-2.13557	653	0.0330862	0.0661724
AA_ccl26	acute_cd8	11	acuity_maxn	-1.12943	1.76046	0.95	-4.58627	2.32741	-0.641553	653	0.521388	0.753116
AA_ccl26	acute_cd8	11	AA_ccl26	0.0859008	0.132812	0.95	-0.17489	0.346692	0.646783	653	0.518	0.956091
AA_ccl26	acute_cd8	11	acuity_maxn:AA_ccl26	0.356894	0.500035	0.95	-0.624977	1.33877	0.713738	653	0.475644	0.687041
AA_ccl26	acute_cd8	11	timen:acuity_maxn	0.154526	0.0885619	0.95	-0.0193748	0.328426	1.74483	653	0.0814846	0.275275
AA_ccl26	acute_cd8	12	(Intercept)	-7.63137	0.613026	0.95	-8.83568	-6.42706	-12.4487	521	2.51527e-31	8.17462e-31
AA_ccl26	acute_cd8	12	sex_n	-0.0447855	0.121225	0.95	-0.282936	0.193365	-0.369439	521	0.71195	0.949374
AA_ccl26	acute_cd8	12	timen	-0.0147035	0.028392	0.95	-0.0704803	0.0410733	-0.517876	521	0.604764	0.655161
AA_ccl26	acute_cd8	12	age_n	0.212743	0.111133	0.95	-0.00558139	0.431067	1.91431	521	0.0561286	0.121612
AA_ccl26	acute_cd8	12	covid	-0.00448251	0.236393	0.95	-0.468884	0.459919	-0.0189621	521	0.984879	0.984879
AA_ccl26	acute_cd8	12	acuity_maxn	-0.714937	2.30858	0.95	-5.25021	3.82034	-0.309686	521	0.756923	0.894546
AA_ccl26	acute_cd8	12	AA_ccl26	-0.02433	0.164597	0.95	-0.347686	0.299026	-0.147815	521	0.882546	0.956091
AA_ccl26	acute_cd8	12	acuity_maxn:AA_ccl26	0.351348	0.659701	0.95	-0.944654	1.64735	0.532586	521	0.594547	0.702647
AA_ccl26	acute_cd8	12	timen:acuity_maxn	0.0267171	0.113399	0.95	-0.196058	0.249493	0.235603	521	0.813833	0.881653
AA_ccl26	acute_cd8	13	(Intercept)	-9.59342	1.47251	0.95	-12.5303	-6.65658	-6.515	70	9.45046e-09	9.45046e-09
AA_ccl26	acute_cd8	13	sex_n	0.42817	0.303192	0.95	-0.176527	1.03287	1.41221	70	0.162319	0.422029
AA_ccl26	acute_cd8	13	timen	-0.101294	0.105257	0.95	-0.311224	0.108635	-0.962347	70	0.339188	0.400858
AA_ccl26	acute_cd8	13	age_n	-0.119115	0.254361	0.95	-0.626421	0.388191	-0.468292	70	0.641031	0.757582
AA_ccl26	acute_cd8	13	acuity_maxn	6.55714	6.40855	0.95	-6.22431	19.3386	1.02319	70	0.309743	0.671109
AA_ccl26	acute_cd8	13	AA_ccl26	-0.1039	0.413017	0.95	-0.927636	0.719835	-0.251565	70	0.802115	0.956091
AA_ccl26	acute_cd8	13	acuity_maxn:AA_ccl26	-1.44837	1.71812	0.95	-4.87506	1.97831	-0.842999	70	0.4021	0.653413
AA_ccl26	acute_cd8	13	timen:acuity_maxn	0.447959	0.470117	0.95	-0.48966	1.38558	0.952866	70	0.343937	0.55909
AA_cenpa	acute_cd8	1	(Intercept)	-4.54078	0.65907	0.95	-5.83484	-3.24672	-6.88968	678	1.27916e-11	1.84768e-11
AA_cenpa	acute_cd8	1	sex_n	0.225163	0.111934	0.95	0.00538445	0.444941	2.01157	678	0.0446602	0.249021
AA_cenpa	acute_cd8	1	timen	-0.0653757	0.0261916	0.95	-0.116802	-0.0139492	-2.49605	678	0.0127949	0.0237619
AA_cenpa	acute_cd8	1	age_n	-0.21588	0.101336	0.95	-0.41485	-0.0169105	-2.13034	678	0.0335025	0.0871066
AA_cenpa	acute_cd8	1	covid	0.814495	0.218134	0.95	0.386196	1.24279	3.73392	678	0.000204356	0.00122614
AA_cenpa	acute_cd8	1	acuity_maxn	-0.511888	2.42157	0.95	-5.26656	4.24279	-0.211387	678	0.832649	0.902036
AA_cenpa	acute_cd8	1	AA_cenpa	0.0599025	0.158304	0.95	-0.250923	0.370728	0.378402	678	0.705251	0.995188
AA_cenpa	acute_cd8	1	acuity_maxn:AA_cenpa	0.24404	0.615501	0.95	-0.964478	1.45256	0.39649	678	0.691868	0.921105
AA_cenpa	acute_cd8	1	timen:acuity_maxn	-0.0804798	0.100494	0.95	-0.277798	0.116838	-0.800839	678	0.423505	0.632298
AA_cenpa	acute_cd8	2	(Intercept)	-3.49413	0.510553	0.95	-4.49657	-2.49169	-6.84381	683	1.71775e-11	2.23308e-11
AA_cenpa	acute_cd8	2	sex_n	0.0896532	0.0863181	0.95	-0.0798275	0.259134	1.03864	683	0.299341	0.555919
AA_cenpa	acute_cd8	2	timen	-0.0777254	0.0202706	0.95	-0.117526	-0.0379253	-3.8344	683	0.000137509	0.000297936
AA_cenpa	acute_cd8	2	age_n	0.215772	0.078287	0.95	0.0620601	0.369484	2.75617	683	0.00600431	0.019514
AA_cenpa	acute_cd8	2	covid	-0.300917	0.166035	0.95	-0.626917	0.0250824	-1.81238	683	0.070367	0.120629
AA_cenpa	acute_cd8	2	acuity_maxn	-2.30142	1.87778	0.95	-5.98833	1.38549	-1.22561	683	0.220768	0.573997
AA_cenpa	acute_cd8	2	AA_cenpa	0.150408	0.122569	0.95	-0.0902495	0.391065	1.22713	683	0.220198	0.954191
AA_cenpa	acute_cd8	2	acuity_maxn:AA_cenpa	0.664938	0.477265	0.95	-0.272144	1.60202	1.39323	683	0.164005	0.511818
AA_cenpa	acute_cd8	2	timen:acuity_maxn	0.0845651	0.0771493	0.95	-0.0669132	0.236043	1.09612	683	0.273411	0.592391
AA_cenpa	acute_cd8	3	(Intercept)	-3.06537	0.51417	0.95	-4.07491	-2.05583	-5.96179	684	3.99726e-09	4.33037e-09
AA_cenpa	acute_cd8	3	sex_n	-0.0104356	0.0870021	0.95	-0.181259	0.160388	-0.119947	684	0.904561	0.948601
AA_cenpa	acute_cd8	3	timen	-0.0430826	0.0204096	0.95	-0.0831556	-0.00300966	-2.1109	684	0.0351431	0.0571075
AA_cenpa	acute_cd8	3	age_n	0.127391	0.0789766	0.95	-0.027675	0.282456	1.61302	684	0.107202	0.194396
AA_cenpa	acute_cd8	3	covid	0.551648	0.168794	0.95	0.220231	0.883065	3.26817	684	0.00113661	0.00340982
AA_cenpa	acute_cd8	3	acuity_maxn	3.53057	1.889	0.95	-0.178374	7.23951	1.86901	684	0.0620484	0.268877
AA_cenpa	acute_cd8	3	AA_cenpa	0.0534655	0.123397	0.95	-0.188818	0.295749	0.433279	684	0.664949	0.995188
AA_cenpa	acute_cd8	3	acuity_maxn:AA_cenpa	-0.907249	0.480128	0.95	-1.84995	0.0354527	-1.8896	684	0.0592344	0.256682
AA_cenpa	acute_cd8	3	timen:acuity_maxn	-0.0128175	0.078214	0.95	-0.166386	0.140751	-0.163877	684	0.869877	0.869877
AA_cenpa	acute_cd8	4	(Intercept)	-3.05769	0.429438	0.95	-3.90087	-2.21452	-7.12022	683	2.73699e-12	4.91246e-12
AA_cenpa	acute_cd8	4	sex_n	-0.127344	0.0726301	0.95	-0.269949	0.0152614	-1.75332	683	0.0799959	0.259987
AA_cenpa	acute_cd8	4	timen	0.0912046	0.0170288	0.95	0.0577696	0.12464	5.35592	683	1.16445e-07	3.78447e-07
AA_cenpa	acute_cd8	4	age_n	0.0889193	0.0659456	0.95	-0.0405612	0.2184	1.34837	683	0.177985	0.231381
AA_cenpa	acute_cd8	4	covid	-0.314455	0.140804	0.95	-0.590915	-0.0379956	-2.23329	683	0.0258528	0.0562697
AA_cenpa	acute_cd8	4	acuity_maxn	1.53724	1.57097	0.95	-1.54727	4.62175	0.978527	683	0.32816	0.619599
AA_cenpa	acute_cd8	4	AA_cenpa	0.0920617	0.103415	0.95	-0.110987	0.295111	0.890219	683	0.373662	0.995188
AA_cenpa	acute_cd8	4	acuity_maxn:AA_cenpa	-0.422275	0.399679	0.95	-1.20702	0.362471	-1.05654	683	0.291097	0.630709
AA_cenpa	acute_cd8	4	timen:acuity_maxn	0.0315834	0.0648608	0.95	-0.095767	0.158934	0.486942	683	0.626456	0.740357
AA_cenpa	acute_cd8	5	(Intercept)	-4.94783	0.376078	0.95	-5.68623	-4.20942	-13.1564	684	2.10476e-35	2.73619e-34
AA_cenpa	acute_cd8	5	sex_n	-0.0717673	0.063566	0.95	-0.196575	0.0530405	-1.12902	684	0.259285	0.555919
AA_cenpa	acute_cd8	5	timen	-0.0863137	0.0149109	0.95	-0.11559	-0.057037	-5.78862	684	1.08125e-08	4.68542e-08
AA_cenpa	acute_cd8	5	age_n	0.0804217	0.0577094	0.95	-0.0328871	0.193731	1.39356	684	0.163902	0.231381
AA_cenpa	acute_cd8	5	covid	0.155399	0.12326	0.95	-0.0866156	0.397413	1.26073	684	0.207834	0.311752
AA_cenpa	acute_cd8	5	acuity_maxn	0.990108	1.38033	0.95	-1.72008	3.7003	0.7173	684	0.473434	0.76933
AA_cenpa	acute_cd8	5	AA_cenpa	0.135228	0.0905849	0.95	-0.0426303	0.313085	1.49283	684	0.135944	0.883634
AA_cenpa	acute_cd8	5	acuity_maxn:AA_cenpa	-0.114621	0.350961	0.95	-0.80371	0.574469	-0.326592	684	0.744076	0.921105
AA_cenpa	acute_cd8	5	timen:acuity_maxn	0.151822	0.0567161	0.95	0.0404637	0.263181	2.67688	684	0.0076092	0.0494598
AA_cenpa	acute_cd8	6	(Intercept)	-5.25126	0.543245	0.95	-6.31791	-4.18461	-9.66647	676	8.60811e-21	2.23811e-20
AA_cenpa	acute_cd8	6	sex_n	0.0551159	0.0892725	0.95	-0.120169	0.230401	0.617389	676	0.537186	0.872927
AA_cenpa	acute_cd8	6	timen	0.177018	0.0209437	0.95	0.135896	0.218141	8.45211	676	1.7551e-16	1.14081e-15
AA_cenpa	acute_cd8	6	age_n	-0.126458	0.0811505	0.95	-0.285795	0.0328798	-1.55831	676	0.119628	0.194396
AA_cenpa	acute_cd8	6	covid	1.04848	0.172429	0.95	0.709918	1.38704	6.08064	676	2.00177e-09	2.40212e-08
AA_cenpa	acute_cd8	6	acuity_maxn	2.73122	1.94007	0.95	-1.07807	6.54052	1.40779	676	0.159652	0.518868
AA_cenpa	acute_cd8	6	AA_cenpa	-0.0208258	0.131711	0.95	-0.279437	0.237786	-0.158118	676	0.874411	0.995188
AA_cenpa	acute_cd8	6	acuity_maxn:AA_cenpa	-0.637736	0.493664	0.95	-1.60703	0.331563	-1.29184	676	0.196853	0.511818
AA_cenpa	acute_cd8	6	timen:acuity_maxn	-0.0454676	0.0796019	0.95	-0.201764	0.110829	-0.571187	676	0.568063	0.738481
AA_cenpa	acute_cd8	7	(Intercept)	-4.05585	0.570633	0.95	-5.17628	-2.93541	-7.10763	672	3.02305e-12	4.91246e-12
AA_cenpa	acute_cd8	7	sex_n	-0.184098	0.0967403	0.95	-0.374047	0.00585187	-1.90301	672	0.0574663	0.249021
AA_cenpa	acute_cd8	7	timen	0.104997	0.0225981	0.95	0.0606257	0.149368	4.64628	672	4.06781e-06	1.05763e-05
AA_cenpa	acute_cd8	7	age_n	-0.720506	0.0879536	0.95	-0.893203	-0.547809	-8.19188	672	1.298e-15	1.68739e-14
AA_cenpa	acute_cd8	7	covid	-0.642293	0.188046	0.95	-1.01152	-0.273065	-3.41562	672	0.000674677	0.00269871
AA_cenpa	acute_cd8	7	acuity_maxn	0.0926499	2.12701	0.95	-4.08373	4.26903	0.0435588	672	0.965269	0.965269
AA_cenpa	acute_cd8	7	AA_cenpa	0.0494091	0.137282	0.95	-0.220143	0.318962	0.35991	672	0.719027	0.995188
AA_cenpa	acute_cd8	7	acuity_maxn:AA_cenpa	-0.151583	0.540948	0.95	-1.21374	0.910569	-0.280218	672	0.779397	0.921105
AA_cenpa	acute_cd8	7	timen:acuity_maxn	0.149587	0.0881827	0.95	-0.0235596	0.322734	1.69633	672	0.090286	0.29343
AA_cenpa	acute_cd8	8	(Intercept)	-5.80555	0.513659	0.95	-6.81412	-4.79698	-11.3023	672	3.07463e-27	1.99851e-26
AA_cenpa	acute_cd8	8	sex_n	-0.233093	0.0844648	0.95	-0.398939	-0.0672461	-2.75964	672	0.00594408	0.0772731
AA_cenpa	acute_cd8	8	timen	0.169682	0.019757	0.95	0.130889	0.208475	8.58847	672	6.12651e-17	7.96446e-16
AA_cenpa	acute_cd8	8	age_n	0.0168626	0.0763789	0.95	-0.133107	0.166833	0.220776	672	0.825334	0.825334
AA_cenpa	acute_cd8	8	covid	-0.1802	0.168305	0.95	-0.510668	0.150267	-1.07068	672	0.2847	0.341639
AA_cenpa	acute_cd8	8	acuity_maxn	1.76667	1.82597	0.95	-1.81862	5.35196	0.967524	672	0.33363	0.619599
AA_cenpa	acute_cd8	8	AA_cenpa	0.250697	0.124635	0.95	0.00597705	0.495418	2.01146	672	0.044676	0.580788
AA_cenpa	acute_cd8	8	acuity_maxn:AA_cenpa	-0.343695	0.464398	0.95	-1.25554	0.56815	-0.740087	672	0.459506	0.853367
AA_cenpa	acute_cd8	8	timen:acuity_maxn	0.0583714	0.0751753	0.95	-0.0892354	0.205978	0.77647	672	0.437745	0.632298
AA_cenpa	acute_cd8	9	(Intercept)	-5.7171	0.869498	0.95	-7.42469	-4.00951	-6.57517	607	1.04868e-10	1.23935e-10
AA_cenpa	acute_cd8	9	sex_n	-0.0158313	0.145981	0.95	-0.30252	0.270858	-0.108448	607	0.913676	0.948601
AA_cenpa	acute_cd8	9	timen	-0.0297956	0.0336109	0.95	-0.0958035	0.0362123	-0.886485	607	0.375707	0.444018
AA_cenpa	acute_cd8	9	age_n	-0.54773	0.131857	0.95	-0.806682	-0.288778	-4.15396	607	3.73668e-05	0.000161923
AA_cenpa	acute_cd8	9	covid	0.321156	0.281585	0.95	-0.231844	0.874155	1.14053	607	0.254516	0.339355
AA_cenpa	acute_cd8	9	acuity_maxn	8.21094	3.20039	0.95	1.92576	14.4961	2.56561	607	0.0105385	0.0685002
AA_cenpa	acute_cd8	9	AA_cenpa	-0.138064	0.210188	0.95	-0.550849	0.274721	-0.656859	607	0.511521	0.995188
AA_cenpa	acute_cd8	9	acuity_maxn:AA_cenpa	-1.93999	0.816848	0.95	-3.54418	-0.335798	-2.37497	607	0.0178602	0.116091
AA_cenpa	acute_cd8	9	timen:acuity_maxn	0.396505	0.134475	0.95	0.132413	0.660598	2.94855	607	0.00331549	0.0431014
AA_cenpa	acute_cd8	10	(Intercept)	-6.20774	0.763061	0.95	-7.70625	-4.70923	-8.13532	617	2.26681e-15	4.91141e-15
AA_cenpa	acute_cd8	10	sex_n	-0.00822001	0.127461	0.95	-0.25853	0.24209	-0.0644905	617	0.948601	0.948601
AA_cenpa	acute_cd8	10	timen	0.000516158	0.0296753	0.95	-0.0577606	0.0587929	0.0173935	617	0.986128	0.986128
AA_cenpa	acute_cd8	10	age_n	-0.825197	0.11419	0.95	-1.04945	-0.600949	-7.22652	617	1.46886e-12	9.54759e-12
AA_cenpa	acute_cd8	10	covid	-0.164037	0.25026	0.95	-0.655501	0.327428	-0.655465	617	0.512413	0.558996
AA_cenpa	acute_cd8	10	acuity_maxn	1.00815	2.77711	0.95	-4.44559	6.46189	0.363022	617	0.716713	0.902036
AA_cenpa	acute_cd8	10	AA_cenpa	-0.001115	0.184799	0.95	-0.364026	0.361796	-0.00603362	617	0.995188	0.995188
AA_cenpa	acute_cd8	10	acuity_maxn:AA_cenpa	-0.329095	0.705355	0.95	-1.71428	1.05609	-0.466566	617	0.640975	0.921105
AA_cenpa	acute_cd8	10	timen:acuity_maxn	0.142311	0.115294	0.95	-0.0841039	0.368727	1.23434	617	0.217546	0.56562
AA_cenpa	acute_cd8	11	(Intercept)	-5.7398	0.587259	0.95	-6.89294	-4.58666	-9.7739	654	3.75829e-21	1.22144e-20
AA_cenpa	acute_cd8	11	sex_n	0.00856244	0.0968218	0.95	-0.181557	0.198682	0.088435	654	0.929558	0.948601
AA_cenpa	acute_cd8	11	timen	-0.0384263	0.0225911	0.95	-0.0827862	0.00593363	-1.70094	654	0.0894287	0.129175
AA_cenpa	acute_cd8	11	age_n	-0.0272196	0.0880231	0.95	-0.200062	0.145622	-0.309232	654	0.757243	0.825334
AA_cenpa	acute_cd8	11	covid	-0.409317	0.186028	0.95	-0.774602	-0.0440325	-2.2003	654	0.0281348	0.0562697
AA_cenpa	acute_cd8	11	acuity_maxn	-6.61617	2.08834	0.95	-10.7168	-2.51552	-3.16815	654	0.00160558	0.0208725
AA_cenpa	acute_cd8	11	AA_cenpa	-0.00471912	0.142067	0.95	-0.283681	0.274243	-0.0332177	654	0.973511	0.995188
AA_cenpa	acute_cd8	11	acuity_maxn:AA_cenpa	1.71998	0.529825	0.95	0.679621	2.76035	3.24632	654	0.00122874	0.0159736
AA_cenpa	acute_cd8	11	timen:acuity_maxn	0.160329	0.0878847	0.95	-0.0122416	0.332899	1.82431	654	0.0685619	0.29343
AA_cenpa	acute_cd8	12	(Intercept)	-7.38735	0.728922	0.95	-8.81933	-5.95537	-10.1346	522	3.72082e-22	1.61235e-21
AA_cenpa	acute_cd8	12	sex_n	-0.0458791	0.120602	0.95	-0.282804	0.191046	-0.380417	522	0.70379	0.948601
AA_cenpa	acute_cd8	12	timen	-0.0157333	0.0283708	0.95	-0.0714682	0.0400017	-0.554558	522	0.579434	0.62772
AA_cenpa	acute_cd8	12	age_n	0.21653	0.110748	0.95	-0.00103677	0.434096	1.95516	522	0.0510977	0.110712
AA_cenpa	acute_cd8	12	covid	-0.000592285	0.236189	0.95	-0.464589	0.463405	-0.00250768	522	0.998	0.998
AA_cenpa	acute_cd8	12	acuity_maxn	0.675964	2.70705	0.95	-4.64209	5.99402	0.249705	522	0.802914	0.902036
AA_cenpa	acute_cd8	12	AA_cenpa	-0.0846452	0.176096	0.95	-0.430588	0.261298	-0.480677	522	0.630947	0.995188
AA_cenpa	acute_cd8	12	acuity_maxn:AA_cenpa	-0.0419902	0.689996	0.95	-1.3975	1.31352	-0.0608557	522	0.951497	0.973473
AA_cenpa	acute_cd8	12	timen:acuity_maxn	0.0250163	0.113842	0.95	-0.198629	0.248662	0.219745	522	0.826156	0.869877
AA_cenpa	acute_cd8	13	(Intercept)	-10.2429	1.54505	0.95	-13.3236	-7.16216	-6.62951	71	5.57147e-09	5.57147e-09
AA_cenpa	acute_cd8	13	sex_n	0.363818	0.299856	0.95	-0.234077	0.961713	1.21331	71	0.229033	0.555919
AA_cenpa	acute_cd8	13	timen	-0.0973475	0.105298	0.95	-0.307306	0.112611	-0.924493	71	0.358361	0.444018
AA_cenpa	acute_cd8	13	age_n	-0.0708835	0.253196	0.95	-0.575743	0.433976	-0.279955	71	0.780326	0.825334
AA_cenpa	acute_cd8	13	acuity_maxn	1.43831	5.81926	0.95	-10.165	13.0416	0.247164	71	0.805495	0.902036
AA_cenpa	acute_cd8	13	AA_cenpa	0.0753795	0.379395	0.95	-0.681112	0.831871	0.198684	71	0.843078	0.995188
AA_cenpa	acute_cd8	13	acuity_maxn:AA_cenpa	-0.0462283	1.38533	0.95	-2.80849	2.71604	-0.0333699	71	0.973473	0.973473
AA_cenpa	acute_cd8	13	timen:acuity_maxn	0.389329	0.470111	0.95	-0.548046	1.3267	0.828164	71	0.410353	0.632298
AA_cmv	acute_cd8	1	(Intercept)	-5.51325	0.518807	0.95	-6.53191	-4.49458	-10.6268	677	1.68242e-24	4.3743e-24
AA_cmv	acute_cd8	1	sex_n	0.239097	0.111457	0.95	0.0202531	0.457941	2.14519	677	0.0322931	0.209905
AA_cmv	acute_cd8	1	timen	-0.0694112	0.026025	0.95	-0.120511	-0.0183118	-2.6671	677	0.00783384	0.0145486
AA_cmv	acute_cd8	1	age_n	-0.183561	0.100955	0.95	-0.381783	0.0146603	-1.81826	677	0.0694666	0.129009
AA_cmv	acute_cd8	1	covid	0.831604	0.216791	0.95	0.40594	1.25727	3.83596	677	0.000136759	0.000820557
AA_cmv	acute_cd8	1	acuity_maxn	-0.823969	1.89168	0.95	-4.53823	2.89029	-0.435576	677	0.663284	0.718557
AA_cmv	acute_cd8	1	AA_cmv	0.37156	0.147876	0.95	0.0812089	0.661912	2.51264	677	0.0122144	0.0396969
AA_cmv	acute_cd8	1	acuity_maxn:AA_cmv	0.398138	0.594263	0.95	-0.768683	1.56496	0.669968	677	0.503106	0.59458
AA_cmv	acute_cd8	1	timen:acuity_maxn	-0.0716862	0.0999084	0.95	-0.267854	0.124481	-0.717519	677	0.473302	0.652858
AA_cmv	acute_cd8	2	(Intercept)	-1.89937	0.40369	0.95	-2.692	-1.10675	-4.70503	682	3.07424e-06	3.07424e-06
AA_cmv	acute_cd8	2	sex_n	0.088687	0.0864294	0.95	-0.0810125	0.258387	1.02612	682	0.305198	0.566796
AA_cmv	acute_cd8	2	timen	-0.0772061	0.0202574	0.95	-0.11698	-0.0374318	-3.81126	682	0.000150764	0.000326655
AA_cmv	acute_cd8	2	age_n	0.193376	0.0784338	0.95	0.0393757	0.347377	2.46547	682	0.0139284	0.0452673
AA_cmv	acute_cd8	2	covid	-0.301113	0.165909	0.95	-0.626867	0.0246396	-1.81494	682	0.069973	0.119954
AA_cmv	acute_cd8	2	acuity_maxn	-1.59114	1.46762	0.95	-4.47274	1.29047	-1.08416	682	0.278678	0.551827
AA_cmv	acute_cd8	2	AA_cmv	-0.317394	0.115057	0.95	-0.543304	-0.0914851	-2.75857	682	0.00596101	0.025831
AA_cmv	acute_cd8	2	acuity_maxn:AA_cmv	0.611471	0.461299	0.95	-0.294266	1.51721	1.32554	682	0.185436	0.482133
AA_cmv	acute_cd8	2	timen:acuity_maxn	0.0740662	0.0771446	0.95	-0.0774033	0.225536	0.960096	682	0.337347	0.652858
AA_cmv	acute_cd8	3	(Intercept)	-4.25673	0.40518	0.95	-5.05228	-3.46118	-10.5058	683	4.92614e-24	1.06733e-23
AA_cmv	acute_cd8	3	sex_n	-0.00747114	0.0865991	0.95	-0.177504	0.162561	-0.0862727	683	0.931275	0.972456
AA_cmv	acute_cd8	3	timen	-0.0448646	0.0202727	0.95	-0.084669	-0.00506024	-2.21305	683	0.027224	0.0442389
AA_cmv	acute_cd8	3	age_n	0.14879	0.0786414	0.95	-0.00561806	0.303198	1.892	683	0.0589131	0.127645
AA_cmv	acute_cd8	3	covid	0.542278	0.167678	0.95	0.213052	0.871504	3.23405	683	0.00127926	0.00383778
AA_cmv	acute_cd8	3	acuity_maxn	2.60717	1.47062	0.95	-0.280316	5.49466	1.77283	683	0.076702	0.249282
AA_cmv	acute_cd8	3	AA_cmv	0.442836	0.115242	0.95	0.216565	0.669106	3.84267	683	0.000133049	0.00172964
AA_cmv	acute_cd8	3	acuity_maxn:AA_cmv	-0.837297	0.461824	0.95	-1.74406	0.0694679	-1.81302	683	0.0702672	0.228368
AA_cmv	acute_cd8	3	timen:acuity_maxn	-0.00138525	0.0777471	0.95	-0.154037	0.151267	-0.0178173	683	0.98579	0.98579
AA_cmv	acute_cd8	4	(Intercept)	-2.91396	0.341327	0.95	-3.58414	-2.24378	-8.53715	682	8.91842e-17	1.28822e-16
AA_cmv	acute_cd8	4	sex_n	-0.127005	0.0728819	0.95	-0.270105	0.0160945	-1.74262	682	0.0818509	0.266016
AA_cmv	acute_cd8	4	timen	0.0913481	0.0170522	0.95	0.057867	0.124829	5.35697	682	1.15844e-07	3.76493e-07
AA_cmv	acute_cd8	4	age_n	0.0854899	0.0661975	0.95	-0.0444855	0.215465	1.29144	682	0.19699	0.256087
AA_cmv	acute_cd8	4	covid	-0.32328	0.141026	0.95	-0.600176	-0.0463833	-2.29235	682	0.0221892	0.0532541
AA_cmv	acute_cd8	4	acuity_maxn	1.03783	1.23599	0.95	-1.38898	3.46465	0.839675	682	0.401385	0.624553
AA_cmv	acute_cd8	4	AA_cmv	0.070406	0.0969772	0.95	-0.120004	0.260816	0.726005	682	0.468085	0.516416
AA_cmv	acute_cd8	4	acuity_maxn:AA_cmv	-0.361692	0.388573	0.95	-1.12464	0.401252	-0.93082	682	0.352276	0.589775
AA_cmv	acute_cd8	4	timen:acuity_maxn	0.0348412	0.0649915	0.95	-0.0927663	0.162449	0.536089	682	0.592072	0.699722
AA_cmv	acute_cd8	5	(Intercept)	-4.92989	0.298543	0.95	-5.51606	-4.34372	-16.5132	683	8.561e-52	1.11293e-50
AA_cmv	acute_cd8	5	sex_n	-0.0659144	0.0637098	0.95	-0.191005	0.0591762	-1.0346	683	0.30122	0.566796
AA_cmv	acute_cd8	5	timen	-0.0876943	0.0149156	0.95	-0.11698	-0.0584084	-5.87937	683	6.44304e-09	2.79199e-08
AA_cmv	acute_cd8	5	age_n	0.0861454	0.0578627	0.95	-0.0274648	0.199756	1.48879	683	0.137004	0.197895
AA_cmv	acute_cd8	5	covid	0.15662	0.123323	0.95	-0.0855171	0.398757	1.27	683	0.204517	0.305328
AA_cmv	acute_cd8	5	acuity_maxn	0.766095	1.08165	0.95	-1.35766	2.88985	0.708266	683	0.479022	0.624553
AA_cmv	acute_cd8	5	AA_cmv	0.158805	0.084839	0.95	-0.00777138	0.325382	1.87184	683	0.0616557	0.133587
AA_cmv	acute_cd8	5	acuity_maxn:AA_cmv	-0.0669427	0.339824	0.95	-0.734168	0.600282	-0.196992	683	0.843892	0.878708
AA_cmv	acute_cd8	5	timen:acuity_maxn	0.157007	0.0567762	0.95	0.0455299	0.268484	2.76536	683	0.00583952	0.0379569
AA_cmv	acute_cd8	6	(Intercept)	-4.99883	0.42188	0.95	-5.82719	-4.17048	-11.8489	675	1.47572e-29	4.79611e-29
AA_cmv	acute_cd8	6	sex_n	0.0408781	0.0892512	0.95	-0.134365	0.216121	0.458011	675	0.647092	0.972456
AA_cmv	acute_cd8	6	timen	0.178171	0.0208982	0.95	0.137137	0.219204	8.52564	675	9.93503e-17	6.45777e-16
AA_cmv	acute_cd8	6	age_n	-0.141353	0.0811871	0.95	-0.300762	0.0180568	-1.74107	675	0.0821262	0.133455
AA_cmv	acute_cd8	6	covid	1.02754	0.172164	0.95	0.689499	1.36558	5.96839	675	3.87017e-09	4.64421e-08
AA_cmv	acute_cd8	6	acuity_maxn	3.09192	1.51239	0.95	0.122375	6.06147	2.0444	675	0.0413016	0.178973
AA_cmv	acute_cd8	6	AA_cmv	-0.0961059	0.120517	0.95	-0.33274	0.140528	-0.797445	675	0.425473	0.516416
AA_cmv	acute_cd8	6	acuity_maxn:AA_cmv	-0.907773	0.47548	0.95	-1.84137	0.025825	-1.90917	675	0.0566637	0.228368
AA_cmv	acute_cd8	6	timen:acuity_maxn	-0.0533954	0.0795289	0.95	-0.209549	0.102758	-0.671396	675	0.502198	0.652858
AA_cmv	acute_cd8	7	(Intercept)	-3.57965	0.451943	0.95	-4.46705	-2.69226	-7.92059	671	9.83129e-15	1.27807e-14
AA_cmv	acute_cd8	7	sex_n	-0.178822	0.097059	0.95	-0.369398	0.0117534	-1.84241	671	0.0658562	0.266016
AA_cmv	acute_cd8	7	timen	0.10547	0.0226212	0.95	0.0610535	0.149887	4.66245	671	3.771e-06	9.8046e-06
AA_cmv	acute_cd8	7	age_n	-0.726528	0.088207	0.95	-0.899723	-0.553333	-8.23662	671	9.27118e-16	1.20525e-14
AA_cmv	acute_cd8	7	covid	-0.640043	0.188222	0.95	-1.00962	-0.270468	-3.40046	671	0.000712586	0.00285034
AA_cmv	acute_cd8	7	acuity_maxn	-1.72563	1.65385	0.95	-4.97298	1.52171	-1.0434	671	0.297138	0.551827
AA_cmv	acute_cd8	7	AA_cmv	-0.091355	0.128302	0.95	-0.343276	0.160566	-0.712034	671	0.476691	0.516416
AA_cmv	acute_cd8	7	acuity_maxn:AA_cmv	0.39345	0.519555	0.95	-0.6267	1.4136	0.757282	671	0.449147	0.589775
AA_cmv	acute_cd8	7	timen:acuity_maxn	0.151697	0.0883466	0.95	-0.0217722	0.325166	1.71706	671	0.0864288	0.33472
AA_cmv	acute_cd8	8	(Intercept)	-5.16818	0.400896	0.95	-5.95534	-4.38102	-12.8916	671	3.92989e-34	2.55443e-33
AA_cmv	acute_cd8	8	sex_n	-0.244356	0.0845273	0.95	-0.410326	-0.0783866	-2.89086	671	0.00396611	0.0515595
AA_cmv	acute_cd8	8	timen	0.168131	0.0197152	0.95	0.12942	0.206842	8.52801	671	9.8557e-17	6.45777e-16
AA_cmv	acute_cd8	8	age_n	0.0055162	0.0764694	0.95	-0.144632	0.155664	0.072136	671	0.942515	0.942515
AA_cmv	acute_cd8	8	covid	-0.20244	0.168133	0.95	-0.532571	0.12769	-1.20405	671	0.228996	0.305328
AA_cmv	acute_cd8	8	acuity_maxn	4.45521	1.43072	0.95	1.64598	7.26445	3.11396	671	0.00192452	0.0250187
AA_cmv	acute_cd8	8	AA_cmv	0.116533	0.114013	0.95	-0.107331	0.340398	1.02211	671	0.307098	0.516416
AA_cmv	acute_cd8	8	acuity_maxn:AA_cmv	-1.27445	0.449989	0.95	-2.15801	-0.390898	-2.83219	671	0.0047617	0.0619021
AA_cmv	acute_cd8	8	timen:acuity_maxn	0.0533022	0.0751411	0.95	-0.0942378	0.200842	0.709361	671	0.478347	0.652858
AA_cmv	acute_cd8	9	(Intercept)	-6.75185	0.687852	0.95	-8.10271	-5.401	-9.81586	607	3.29965e-21	5.36194e-21
AA_cmv	acute_cd8	9	sex_n	-0.00507565	0.146937	0.95	-0.293643	0.283492	-0.0345429	607	0.972456	0.972456
AA_cmv	acute_cd8	9	timen	-0.030009	0.0337689	0.95	-0.0963271	0.0363091	-0.888658	607	0.374539	0.442637
AA_cmv	acute_cd8	9	age_n	-0.544368	0.133153	0.95	-0.805865	-0.282872	-4.08829	607	4.93069e-05	0.000213663
AA_cmv	acute_cd8	9	covid	0.299036	0.28327	0.95	-0.257271	0.855344	1.05566	607	0.291544	0.349852
AA_cmv	acute_cd8	9	acuity_maxn	2.98047	2.49545	0.95	-1.9203	7.88124	1.19436	607	0.232804	0.551827
AA_cmv	acute_cd8	9	AA_cmv	0.158133	0.19603	0.95	-0.226846	0.543111	0.806676	607	0.420169	0.516416
AA_cmv	acute_cd8	9	acuity_maxn:AA_cmv	-0.746414	0.786908	0.95	-2.29181	0.798978	-0.948541	607	0.343232	0.589775
AA_cmv	acute_cd8	9	timen:acuity_maxn	0.416601	0.135214	0.95	0.151057	0.682146	3.08104	607	0.00215614	0.0280299
AA_cmv	acute_cd8	10	(Intercept)	-4.6526	0.588544	0.95	-5.80839	-3.4968	-7.90526	616	1.23886e-14	1.4641e-14
AA_cmv	acute_cd8	10	sex_n	-0.0101362	0.126749	0.95	-0.259048	0.238775	-0.0799709	616	0.936286	0.972456
AA_cmv	acute_cd8	10	timen	0.00277382	0.0294474	0.95	-0.0550557	0.0606034	0.0941954	616	0.924985	0.924985
AA_cmv	acute_cd8	10	age_n	-0.860404	0.113712	0.95	-1.08372	-0.637094	-7.56651	616	1.40297e-13	9.11932e-13
AA_cmv	acute_cd8	10	covid	-0.175003	0.248597	0.95	-0.663204	0.313198	-0.703962	616	0.481722	0.525515
AA_cmv	acute_cd8	10	acuity_maxn	-0.564735	2.15182	0.95	-4.79053	3.66106	-0.262445	616	0.793066	0.793066
AA_cmv	acute_cd8	10	AA_cmv	-0.487599	0.167984	0.95	-0.81749	-0.157708	-2.90265	616	0.00383255	0.0249116
AA_cmv	acute_cd8	10	acuity_maxn:AA_cmv	0.102875	0.673835	0.95	-1.22042	1.42617	0.15267	616	0.878708	0.878708
AA_cmv	acute_cd8	10	timen:acuity_maxn	0.13571	0.114537	0.95	-0.0892198	0.36064	1.18486	616	0.23653	0.614977
AA_cmv	acute_cd8	11	(Intercept)	-4.77478	0.455335	0.95	-5.66888	-3.88069	-10.4863	653	6.96479e-24	1.29346e-23
AA_cmv	acute_cd8	11	sex_n	-0.00548751	0.0974596	0.95	-0.19686	0.185885	-0.0563054	653	0.955116	0.972456
AA_cmv	acute_cd8	11	timen	-0.0391222	0.0226731	0.95	-0.0836432	0.00539873	-1.72549	653	0.084912	0.122651
AA_cmv	acute_cd8	11	age_n	-0.0377061	0.0887073	0.95	-0.211892	0.13648	-0.425062	653	0.670931	0.726842
AA_cmv	acute_cd8	11	covid	-0.393901	0.186818	0.95	-0.760738	-0.0270636	-2.10847	653	0.0353707	0.0707415
AA_cmv	acute_cd8	11	acuity_maxn	-1.16938	1.65629	0.95	-4.42167	2.08291	-0.706024	653	0.480425	0.624553
AA_cmv	acute_cd8	11	AA_cmv	-0.311408	0.130261	0.95	-0.567189	-0.0556275	-2.39065	653	0.0171009	0.0444623
AA_cmv	acute_cd8	11	acuity_maxn:AA_cmv	0.409872	0.519593	0.95	-0.610404	1.43015	0.788832	653	0.430497	0.589775
AA_cmv	acute_cd8	11	timen:acuity_maxn	0.144189	0.0883071	0.95	-0.0292113	0.317589	1.63281	653	0.102991	0.33472
AA_cmv	acute_cd8	12	(Intercept)	-7.30157	0.575833	0.95	-8.43281	-6.17033	-12.68	521	2.66588e-32	1.15521e-31
AA_cmv	acute_cd8	12	sex_n	-0.0419665	0.120964	0.95	-0.279603	0.19567	-0.346935	521	0.728781	0.972456
AA_cmv	acute_cd8	12	timen	-0.0149327	0.0283562	0.95	-0.0706392	0.0407739	-0.526609	521	0.598689	0.64858
AA_cmv	acute_cd8	12	age_n	0.212253	0.110876	0.95	-0.00556624	0.430073	1.91433	521	0.056126	0.127645
AA_cmv	acute_cd8	12	covid	0.00246222	0.236372	0.95	-0.461897	0.466821	0.0104167	521	0.991693	0.991693
AA_cmv	acute_cd8	12	acuity_maxn	-1.08347	2.1453	0.95	-5.29796	3.13102	-0.505045	521	0.613741	0.718557
AA_cmv	acute_cd8	12	AA_cmv	-0.132643	0.1629	0.95	-0.452665	0.187379	-0.81426	521	0.415868	0.516416
AA_cmv	acute_cd8	12	acuity_maxn:AA_cmv	0.505235	0.673765	0.95	-0.818396	1.82887	0.749868	521	0.453673	0.589775
AA_cmv	acute_cd8	12	timen:acuity_maxn	0.0313972	0.11403	0.95	-0.192618	0.255412	0.275342	521	0.783163	0.848426
AA_cmv	acute_cd8	13	(Intercept)	-9.34513	1.09445	0.95	-11.5274	-7.16285	-8.53863	71	1.6767e-12	1.81642e-12
AA_cmv	acute_cd8	13	sex_n	0.450918	0.291611	0.95	-0.130538	1.03237	1.5463	71	0.126478	0.328843
AA_cmv	acute_cd8	13	timen	-0.0946125	0.100108	0.95	-0.294222	0.104997	-0.945103	71	0.347811	0.442637
AA_cmv	acute_cd8	13	age_n	-0.109389	0.242293	0.95	-0.592508	0.373729	-0.451476	71	0.653023	0.726842
AA_cmv	acute_cd8	13	acuity_maxn	12.1497	4.72919	0.95	2.71999	21.5794	2.56909	71	0.0122988	0.0799422
AA_cmv	acute_cd8	13	AA_cmv	-0.187424	0.326757	0.95	-0.838959	0.46411	-0.57359	71	0.568058	0.568058
AA_cmv	acute_cd8	13	acuity_maxn:AA_cmv	-3.41751	1.42786	0.95	-6.26458	-0.570442	-2.39345	71	0.0193365	0.125688
AA_cmv	acute_cd8	13	timen:acuity_maxn	0.399584	0.443322	0.95	-0.484375	1.28354	0.90134	71	0.370455	0.652858
AA_complement_3	acute_cd8	1	(Intercept)	-3.90139	0.439354	0.95	-4.76406	-3.03873	-8.87985	675	5.99882e-18	7.79846e-18
AA_complement_3	acute_cd8	1	sex_n	0.230166	0.112302	0.95	0.00966378	0.450669	2.04954	675	0.0407956	0.238184
AA_complement_3	acute_cd8	1	timen	-0.0672703	0.0262485	0.95	-0.118809	-0.0157317	-2.56282	675	0.0105982	0.0196824
AA_complement_3	acute_cd8	1	age_n	-0.224147	0.101691	0.95	-0.423816	-0.0244782	-2.2042	675	0.0278473	0.072403
AA_complement_3	acute_cd8	1	covid	0.817194	0.218284	0.95	0.388596	1.24579	3.74371	675	0.000196776	0.00118066
AA_complement_3	acute_cd8	1	acuity_maxn	-1.21061	1.51038	0.95	-4.17621	1.755	-0.801525	675	0.42311	0.519756
AA_complement_3	acute_cd8	1	AA_complement_3	-0.161974	0.149687	0.95	-0.455883	0.131935	-1.08208	675	0.279603	0.658726
AA_complement_3	acute_cd8	1	acuity_maxn:AA_complement_3	0.643691	0.572377	0.95	-0.480162	1.76754	1.12459	675	0.261161	0.397795
AA_complement_3	acute_cd8	1	timen:acuity_maxn	-0.0871289	0.100553	0.95	-0.284564	0.110306	-0.866494	675	0.386527	0.57622
AA_complement_3	acute_cd8	2	(Intercept)	-3.55414	0.337995	0.95	-4.21778	-2.8905	-10.5153	680	4.58903e-24	6.6286e-24
AA_complement_3	acute_cd8	2	sex_n	0.101798	0.0861964	0.95	-0.0674451	0.271041	1.181	680	0.238016	0.515701
AA_complement_3	acute_cd8	2	timen	-0.0763589	0.0202175	0.95	-0.116055	-0.0366627	-3.77687	680	0.000172713	0.000374211
AA_complement_3	acute_cd8	2	age_n	0.217332	0.0782025	0.95	0.0637847	0.370879	2.77909	680	0.0056016	0.0182052
AA_complement_3	acute_cd8	2	covid	-0.31906	0.165344	0.95	-0.643706	0.00558509	-1.92968	680	0.0540622	0.092678
AA_complement_3	acute_cd8	2	acuity_maxn	-1.45678	1.16228	0.95	-3.73886	0.825303	-1.25338	680	0.210497	0.390923
AA_complement_3	acute_cd8	2	AA_complement_3	0.255668	0.115301	0.95	0.0292782	0.482057	2.21739	680	0.0269266	0.320415
AA_complement_3	acute_cd8	2	acuity_maxn:AA_complement_3	0.664564	0.440468	0.95	-0.200277	1.5294	1.50877	680	0.131823	0.347653
AA_complement_3	acute_cd8	2	timen:acuity_maxn	0.0885147	0.0768026	0.95	-0.0622839	0.239313	1.1525	680	0.249522	0.54063
AA_complement_3	acute_cd8	3	(Intercept)	-2.27427	0.341256	0.95	-2.94431	-1.60423	-6.66442	681	5.48867e-11	5.48867e-11
AA_complement_3	acute_cd8	3	sex_n	-0.0187004	0.0870401	0.95	-0.1896	0.152199	-0.214848	681	0.82995	0.962573
AA_complement_3	acute_cd8	3	timen	-0.0446916	0.020392	0.95	-0.0847303	-0.00465285	-2.19162	681	0.0287446	0.04671
AA_complement_3	acute_cd8	3	age_n	0.117475	0.0790276	0.95	-0.0376918	0.272642	1.48651	681	0.137607	0.213002
AA_complement_3	acute_cd8	3	covid	0.561377	0.168415	0.95	0.230701	0.892053	3.33329	681	0.000904724	0.00271417
AA_complement_3	acute_cd8	3	acuity_maxn	1.63572	1.17051	0.95	-0.662518	3.93395	1.39744	681	0.162735	0.390923
AA_complement_3	acute_cd8	3	AA_complement_3	-0.229113	0.116327	0.95	-0.457517	-0.000709428	-1.96955	681	0.0492946	0.320415
AA_complement_3	acute_cd8	3	acuity_maxn:AA_complement_3	-0.616469	0.443745	0.95	-1.48774	0.254803	-1.38924	681	0.165213	0.357962
AA_complement_3	acute_cd8	3	timen:acuity_maxn	-0.0149019	0.078026	0.95	-0.168102	0.138298	-0.190987	681	0.848593	0.848593
AA_complement_3	acute_cd8	4	(Intercept)	-2.50071	0.285293	0.95	-3.06087	-1.94055	-8.76542	680	1.47873e-17	1.74759e-17
AA_complement_3	acute_cd8	4	sex_n	-0.130099	0.0726077	0.95	-0.272661	0.0124635	-1.7918	680	0.073609	0.239229
AA_complement_3	acute_cd8	4	timen	0.0884167	0.0170033	0.95	0.0550314	0.121802	5.19998	680	2.64008e-07	8.58025e-07
AA_complement_3	acute_cd8	4	age_n	0.0956102	0.0659289	0.95	-0.0338384	0.225059	1.4502	680	0.147463	0.213002
AA_complement_3	acute_cd8	4	covid	-0.298728	0.140385	0.95	-0.574368	-0.0230881	-2.12792	680	0.0337026	0.0674053
AA_complement_3	acute_cd8	4	acuity_maxn	1.99159	0.979553	0.95	0.0682818	3.9149	2.03317	680	0.0424237	0.275754
AA_complement_3	acute_cd8	4	AA_complement_3	-0.0807388	0.0969734	0.95	-0.271142	0.109665	-0.832587	680	0.40537	0.658726
AA_complement_3	acute_cd8	4	acuity_maxn:AA_complement_3	-0.800741	0.371518	0.95	-1.5302	-0.0712812	-2.15532	680	0.0314868	0.204664
AA_complement_3	acute_cd8	4	timen:acuity_maxn	0.0318743	0.0646433	0.95	-0.0950501	0.158799	0.49308	680	0.622115	0.736504
AA_complement_3	acute_cd8	5	(Intercept)	-4.43596	0.250595	0.95	-4.928	-3.94393	-17.7017	681	5.74196e-58	7.46455e-57
AA_complement_3	acute_cd8	5	sex_n	-0.0647829	0.0637507	0.95	-0.189954	0.0603886	-1.01619	681	0.309899	0.575527
AA_complement_3	acute_cd8	5	timen	-0.0864733	0.0149371	0.95	-0.115802	-0.0571449	-5.78914	681	1.07997e-08	4.67987e-08
AA_complement_3	acute_cd8	5	age_n	0.0706999	0.0578898	0.95	-0.042964	0.184364	1.22128	681	0.222401	0.289121
AA_complement_3	acute_cd8	5	covid	0.145092	0.123295	0.95	-0.0969919	0.387176	1.17679	681	0.239692	0.325463
AA_complement_3	acute_cd8	5	acuity_maxn	-1.09131	0.858428	0.95	-2.7768	0.594169	-1.27129	681	0.204058	0.390923
AA_complement_3	acute_cd8	5	AA_complement_3	0.0059657	0.0851854	0.95	-0.161292	0.173223	0.070032	681	0.944189	0.944189
AA_complement_3	acute_cd8	5	acuity_maxn:AA_complement_3	0.631021	0.325406	0.95	-0.00789942	1.26994	1.93918	681	0.0528924	0.2292
AA_complement_3	acute_cd8	5	timen:acuity_maxn	0.151224	0.0567119	0.95	0.0398733	0.262576	2.66654	681	0.00784564	0.0509967
AA_complement_3	acute_cd8	6	(Intercept)	-5.28472	0.351833	0.95	-5.97554	-4.5939	-15.0205	674	3.36567e-44	8.75074e-44
AA_complement_3	acute_cd8	6	sex_n	0.0627668	0.0896832	0.95	-0.113325	0.238859	0.699872	674	0.484249	0.786904
AA_complement_3	acute_cd8	6	timen	0.178512	0.0210162	0.95	0.137247	0.219777	8.49404	674	1.27401e-16	8.28106e-16
AA_complement_3	acute_cd8	6	age_n	-0.13105	0.0814772	0.95	-0.29103	0.0289297	-1.60843	674	0.10821	0.200962
AA_complement_3	acute_cd8	6	covid	1.0424	0.172862	0.95	0.702989	1.38181	6.03026	674	2.69757e-09	3.23708e-08
AA_complement_3	acute_cd8	6	acuity_maxn	-0.46521	1.20203	0.95	-2.82538	1.89496	-0.387021	674	0.698863	0.757101
AA_complement_3	acute_cd8	6	AA_complement_3	-0.018903	0.11956	0.95	-0.253658	0.215852	-0.158104	674	0.874422	0.944189
AA_complement_3	acute_cd8	6	acuity_maxn:AA_complement_3	0.272998	0.456158	0.95	-0.622663	1.16866	0.598474	674	0.549725	0.599524
AA_complement_3	acute_cd8	6	timen:acuity_maxn	-0.0392255	0.0797992	0.95	-0.19591	0.117459	-0.491553	674	0.623196	0.736504
AA_complement_3	acute_cd8	7	(Intercept)	-4.24861	0.376281	0.95	-4.98744	-3.50977	-11.2911	669	3.50107e-27	5.68923e-27
AA_complement_3	acute_cd8	7	sex_n	-0.184797	0.0961228	0.95	-0.373536	0.00394141	-1.92251	669	0.0549656	0.238184
AA_complement_3	acute_cd8	7	timen	0.10957	0.0224172	0.95	0.0655533	0.153586	4.88776	669	1.27802e-06	3.32285e-06
AA_complement_3	acute_cd8	7	age_n	-0.730965	0.0873843	0.95	-0.902545	-0.559385	-8.36495	669	3.49806e-16	4.54748e-15
AA_complement_3	acute_cd8	7	covid	-0.660149	0.186292	0.95	-1.02594	-0.294363	-3.54363	669	0.000422118	0.00168847
AA_complement_3	acute_cd8	7	acuity_maxn	0.27269	1.28834	0.95	-2.25698	2.80236	0.211661	669	0.832436	0.832436
AA_complement_3	acute_cd8	7	AA_complement_3	0.158584	0.127698	0.95	-0.0921535	0.409321	1.24187	669	0.214721	0.658726
AA_complement_3	acute_cd8	7	acuity_maxn:AA_complement_3	-0.289749	0.488646	0.95	-1.24921	0.669716	-0.592963	669	0.553406	0.599524
AA_complement_3	acute_cd8	7	timen:acuity_maxn	0.161466	0.0873721	0.95	-0.0100904	0.333023	1.84803	669	0.0650394	0.230548
AA_complement_3	acute_cd8	8	(Intercept)	-5.11049	0.333534	0.95	-5.76538	-4.45559	-15.3222	670	1.18724e-45	3.85853e-45
AA_complement_3	acute_cd8	8	sex_n	-0.229812	0.0849313	0.95	-0.396576	-0.0630487	-2.70586	670	0.0069861	0.0908193
AA_complement_3	acute_cd8	8	timen	0.169088	0.0198485	0.95	0.130115	0.208061	8.51893	670	1.06062e-16	8.28106e-16
AA_complement_3	acute_cd8	8	age_n	0.0136333	0.0767932	0.95	-0.137151	0.164418	0.177533	670	0.859144	0.859144
AA_complement_3	acute_cd8	8	covid	-0.184441	0.169043	0.95	-0.516358	0.147476	-1.09109	670	0.275626	0.330751
AA_complement_3	acute_cd8	8	acuity_maxn	0.991896	1.14103	0.95	-1.24853	3.23232	0.8693	670	0.384995	0.519756
AA_complement_3	acute_cd8	8	AA_complement_3	0.110751	0.11331	0.95	-0.111735	0.333238	0.977416	670	0.328716	0.658726
AA_complement_3	acute_cd8	8	acuity_maxn:AA_complement_3	-0.213047	0.432689	0.95	-1.06264	0.636543	-0.492378	670	0.622613	0.622613
AA_complement_3	acute_cd8	8	timen:acuity_maxn	0.0636786	0.0754408	0.95	-0.0844502	0.211807	0.844087	670	0.398922	0.57622
AA_complement_3	acute_cd8	9	(Intercept)	-6.68828	0.559759	0.95	-7.78758	-5.58897	-11.9485	606	1.07075e-29	1.98854e-29
AA_complement_3	acute_cd8	9	sex_n	-0.0274823	0.146503	0.95	-0.315197	0.260232	-0.187589	606	0.851262	0.962573
AA_complement_3	acute_cd8	9	timen	-0.0326002	0.03368	0.95	-0.0987439	0.0335435	-0.96794	606	0.33346	0.39409
AA_complement_3	acute_cd8	9	age_n	-0.524453	0.132352	0.95	-0.784377	-0.26453	-3.96258	606	8.29751e-05	0.000359559
AA_complement_3	acute_cd8	9	covid	0.329193	0.282341	0.95	-0.225293	0.883678	1.16594	606	0.244098	0.325463
AA_complement_3	acute_cd8	9	acuity_maxn	4.80385	1.92012	0.95	1.03296	8.57475	2.50185	606	0.0126171	0.164022
AA_complement_3	acute_cd8	9	AA_complement_3	0.165778	0.189148	0.95	-0.205687	0.537244	0.876447	606	0.381134	0.658726
AA_complement_3	acute_cd8	9	acuity_maxn:AA_complement_3	-1.625	0.73053	0.95	-3.05968	-0.190325	-2.22442	606	0.026488	0.204664
AA_complement_3	acute_cd8	9	timen:acuity_maxn	0.40563	0.134573	0.95	0.141344	0.669917	3.0142	606	0.00268429	0.0348958
AA_complement_3	acute_cd8	10	(Intercept)	-6.31963	0.489826	0.95	-7.28157	-5.3577	-12.9018	615	7.10376e-34	1.53915e-33
AA_complement_3	acute_cd8	10	sex_n	-0.00596852	0.127139	0.95	-0.255648	0.243711	-0.0469447	615	0.962573	0.962573
AA_complement_3	acute_cd8	10	timen	0.00247375	0.0295857	0.95	-0.0556275	0.060575	0.0836132	615	0.933391	0.933391
AA_complement_3	acute_cd8	10	age_n	-0.821173	0.113796	0.95	-1.04465	-0.597696	-7.21616	615	1.58105e-12	1.02768e-11
AA_complement_3	acute_cd8	10	covid	-0.159651	0.249324	0.95	-0.649281	0.329978	-0.640337	615	0.522192	0.569664
AA_complement_3	acute_cd8	10	acuity_maxn	2.2447	1.68947	0.95	-1.07313	5.56252	1.32864	615	0.184459	0.390923
AA_complement_3	acute_cd8	10	AA_complement_3	0.0440624	0.166118	0.95	-0.282165	0.37029	0.265247	615	0.790908	0.944189
AA_complement_3	acute_cd8	10	acuity_maxn:AA_complement_3	-0.959792	0.639178	0.95	-2.21503	0.295444	-1.5016	615	0.133713	0.347653
AA_complement_3	acute_cd8	10	timen:acuity_maxn	0.156565	0.114875	0.95	-0.0690288	0.382159	1.36292	615	0.173406	0.450855
AA_complement_3	acute_cd8	11	(Intercept)	-6.06444	0.380755	0.95	-6.81209	-5.31679	-15.9274	652	1.73704e-48	7.52717e-48
AA_complement_3	acute_cd8	11	sex_n	0.0111717	0.0975214	0.95	-0.180322	0.202666	0.114556	652	0.908832	0.962573
AA_complement_3	acute_cd8	11	timen	-0.0373468	0.0227021	0.95	-0.0819248	0.00723112	-1.64509	652	0.100434	0.145071
AA_complement_3	acute_cd8	11	age_n	-0.0248163	0.088531	0.95	-0.198657	0.149024	-0.280312	652	0.779327	0.844271
AA_complement_3	acute_cd8	11	covid	-0.41149	0.186852	0.95	-0.778394	-0.044587	-2.20223	652	0.0279983	0.0671959
AA_complement_3	acute_cd8	11	acuity_maxn	-1.00944	1.30163	0.95	-3.56534	1.54646	-0.775516	652	0.438316	0.519756
AA_complement_3	acute_cd8	11	AA_complement_3	0.12106	0.129791	0.95	-0.133799	0.37592	0.932729	652	0.351305	0.658726
AA_complement_3	acute_cd8	11	acuity_maxn:AA_complement_3	0.430488	0.492769	0.95	-0.537117	1.39809	0.873611	652	0.382652	0.497447
AA_complement_3	acute_cd8	11	timen:acuity_maxn	0.15971	0.0882946	0.95	-0.0136662	0.333086	1.80883	652	0.070938	0.230548
AA_complement_3	acute_cd8	12	(Intercept)	-7.74785	0.464856	0.95	-8.66107	-6.83462	-16.6672	520	2.75627e-50	1.79157e-49
AA_complement_3	acute_cd8	12	sex_n	-0.0412762	0.120998	0.95	-0.278982	0.196429	-0.341131	520	0.733143	0.962573
AA_complement_3	acute_cd8	12	timen	-0.0137869	0.0284149	0.95	-0.0696089	0.0420352	-0.485199	520	0.627739	0.680051
AA_complement_3	acute_cd8	12	age_n	0.207376	0.111279	0.95	-0.0112361	0.425989	1.86356	520	0.0629463	0.136384
AA_complement_3	acute_cd8	12	covid	-0.0193995	0.236748	0.95	-0.4845	0.445701	-0.0819417	520	0.934725	0.934725
AA_complement_3	acute_cd8	12	acuity_maxn	-1.27117	1.64418	0.95	-4.50123	1.95888	-0.773135	520	0.439794	0.519756
AA_complement_3	acute_cd8	12	AA_complement_3	0.0151067	0.157231	0.95	-0.293779	0.323993	0.0960799	520	0.923494	0.944189
AA_complement_3	acute_cd8	12	acuity_maxn:AA_complement_3	0.684315	0.626737	0.95	-0.546933	1.91556	1.09187	520	0.275396	0.397795
AA_complement_3	acute_cd8	12	timen:acuity_maxn	0.0354998	0.113964	0.95	-0.188387	0.259387	0.311499	520	0.755546	0.818508
AA_complement_3	acute_cd8	13	(Intercept)	-10.348	0.969819	0.95	-12.2817	-8.4142	-10.67	71	2.10902e-16	2.28477e-16
AA_complement_3	acute_cd8	13	sex_n	0.43023	0.299906	0.95	-0.167765	1.02823	1.43455	71	0.155805	0.405094
AA_complement_3	acute_cd8	13	timen	-0.102597	0.104641	0.95	-0.311246	0.106051	-0.98047	71	0.330183	0.39409
AA_complement_3	acute_cd8	13	age_n	-0.0973799	0.250046	0.95	-0.595958	0.401198	-0.389448	71	0.698111	0.82504
AA_complement_3	acute_cd8	13	acuity_maxn	5.76159	4.2822	0.95	-2.77687	14.3	1.34548	71	0.182753	0.390923
AA_complement_3	acute_cd8	13	AA_complement_3	0.14962	0.352194	0.95	-0.552636	0.851875	0.424821	71	0.672252	0.944189
AA_complement_3	acute_cd8	13	acuity_maxn:AA_complement_3	-1.62509	1.45851	0.95	-4.53327	1.28309	-1.11422	71	0.268944	0.397795
AA_complement_3	acute_cd8	13	timen:acuity_maxn	0.440242	0.463497	0.95	-0.483945	1.36443	0.949827	71	0.345422	0.57622
AA_cxcl10	acute_cd8	1	(Intercept)	-4.02289	0.511493	0.95	-5.02719	-3.01859	-7.865	678	1.45827e-14	1.72341e-14
AA_cxcl10	acute_cd8	1	sex_n	0.231275	0.11184	0.95	0.0116799	0.45087	2.0679	678	0.0390279	0.243881
AA_cxcl10	acute_cd8	1	timen	-0.0645588	0.0261646	0.95	-0.115932	-0.0131855	-2.46741	678	0.0138553	0.0257312
AA_cxcl10	acute_cd8	1	age_n	-0.225263	0.101169	0.95	-0.423905	-0.0266205	-2.2266	678	0.0263019	0.068385
AA_cxcl10	acute_cd8	1	covid	0.809397	0.217794	0.95	0.381764	1.23703	3.71634	678	0.000218804	0.00131282
AA_cxcl10	acute_cd8	1	acuity_maxn	-2.36324	1.92057	0.95	-6.13421	1.40774	-1.23049	678	0.218941	0.394182
AA_cxcl10	acute_cd8	1	AA_cxcl10	-0.0749931	0.121246	0.95	-0.313055	0.163069	-0.618522	678	0.536439	0.774856
AA_cxcl10	acute_cd8	1	acuity_maxn:AA_cxcl10	0.738519	0.496943	0.95	-0.237213	1.71425	1.48613	678	0.137711	0.383612
AA_cxcl10	acute_cd8	1	timen:acuity_maxn	-0.0835197	0.100343	0.95	-0.280539	0.1135	-0.832346	678	0.405507	0.591421
AA_cxcl10	acute_cd8	2	(Intercept)	-3.68407	0.39494	0.95	-4.45951	-2.90863	-9.32818	683	1.47365e-19	2.1286e-19
AA_cxcl10	acute_cd8	2	sex_n	0.0911223	0.0861825	0.95	-0.0780922	0.260337	1.05732	683	0.29074	0.539947
AA_cxcl10	acute_cd8	2	timen	-0.077276	0.0202325	0.95	-0.117001	-0.0375507	-3.8194	683	0.000145954	0.000316233
AA_cxcl10	acute_cd8	2	age_n	0.216288	0.0781048	0.95	0.0629337	0.369642	2.7692	683	0.00577186	0.0187585
AA_cxcl10	acute_cd8	2	covid	-0.302269	0.165641	0.95	-0.627496	0.0229579	-1.82484	683	0.0684614	0.117362
AA_cxcl10	acute_cd8	2	acuity_maxn	-1.28127	1.47925	0.95	-4.18568	1.62315	-0.866162	683	0.386706	0.520972
AA_cxcl10	acute_cd8	2	AA_cxcl10	0.204887	0.0935108	0.95	0.0212834	0.38849	2.19105	683	0.0287855	0.373786
AA_cxcl10	acute_cd8	2	acuity_maxn:AA_cxcl10	0.40998	0.382935	0.95	-0.341891	1.16185	1.07063	683	0.284716	0.411256
AA_cxcl10	acute_cd8	2	timen:acuity_maxn	0.0815748	0.0769463	0.95	-0.069505	0.232655	1.06015	683	0.289451	0.591421
AA_cxcl10	acute_cd8	3	(Intercept)	-2.57272	0.399645	0.95	-3.35739	-1.78804	-6.4375	684	2.28636e-10	2.28636e-10
AA_cxcl10	acute_cd8	3	sex_n	-0.01208	0.0870733	0.95	-0.183043	0.158883	-0.138734	684	0.889701	0.931558
AA_cxcl10	acute_cd8	3	timen	-0.0440673	0.0204205	0.95	-0.0841617	-0.0039729	-2.15799	684	0.0312758	0.0508231
AA_cxcl10	acute_cd8	3	age_n	0.124001	0.0789773	0.95	-0.0310659	0.279068	1.57009	684	0.116858	0.195398
AA_cxcl10	acute_cd8	3	covid	0.547044	0.168787	0.95	0.215641	0.878447	3.24103	684	0.00124871	0.00374614
AA_cxcl10	acute_cd8	3	acuity_maxn	2.00177	1.49596	0.95	-0.935461	4.939	1.33811	684	0.181304	0.394182
AA_cxcl10	acute_cd8	3	AA_cxcl10	-0.0740633	0.0945242	0.95	-0.259656	0.111529	-0.783537	684	0.433583	0.774856
AA_cxcl10	acute_cd8	3	acuity_maxn:AA_cxcl10	-0.52308	0.387099	0.95	-1.28313	0.236965	-1.35128	684	0.177052	0.383612
AA_cxcl10	acute_cd8	3	timen:acuity_maxn	-0.00801456	0.0782241	0.95	-0.161603	0.145574	-0.102456	684	0.918424	0.918424
AA_cxcl10	acute_cd8	4	(Intercept)	-2.46943	0.332833	0.95	-3.12293	-1.81593	-7.41943	683	3.50336e-13	3.79531e-13
AA_cxcl10	acute_cd8	4	sex_n	-0.129249	0.0724924	0.95	-0.271584	0.0130853	-1.78294	683	0.0750404	0.243881
AA_cxcl10	acute_cd8	4	timen	0.0898006	0.016992	0.95	0.0564378	0.123163	5.28488	683	1.69413e-07	5.50591e-07
AA_cxcl10	acute_cd8	4	age_n	0.0856474	0.0657587	0.95	-0.043466	0.214761	1.30245	683	0.193201	0.251162
AA_cxcl10	acute_cd8	4	covid	-0.315706	0.140454	0.95	-0.591479	-0.0399329	-2.24776	683	0.02491	0.0597839
AA_cxcl10	acute_cd8	4	acuity_maxn	2.12296	1.24671	0.95	-0.324891	4.57081	1.70285	683	0.089052	0.394182
AA_cxcl10	acute_cd8	4	AA_cxcl10	-0.0597772	0.0786675	0.95	-0.214236	0.094682	-0.759872	683	0.447594	0.774856
AA_cxcl10	acute_cd8	4	acuity_maxn:AA_cxcl10	-0.578731	0.322843	0.95	-1.21261	0.0551537	-1.79261	683	0.0734784	0.363756
AA_cxcl10	acute_cd8	4	timen:acuity_maxn	0.0341834	0.0646731	0.95	-0.0927985	0.161165	0.528557	683	0.597284	0.705881
AA_cxcl10	acute_cd8	5	(Intercept)	-4.91847	0.290671	0.95	-5.48918	-4.34775	-16.9211	684	6.48175e-54	8.42628e-53
AA_cxcl10	acute_cd8	5	sex_n	-0.0681085	0.0632877	0.95	-0.19237	0.056153	-1.07617	684	0.282229	0.539947
AA_cxcl10	acute_cd8	5	timen	-0.085547	0.0148422	0.95	-0.114689	-0.0564052	-5.76376	684	1.24474e-08	5.39386e-08
AA_cxcl10	acute_cd8	5	age_n	0.0765669	0.0574075	0.95	-0.0361493	0.189283	1.33374	684	0.182732	0.251162
AA_cxcl10	acute_cd8	5	covid	0.151777	0.122652	0.95	-0.0890431	0.392598	1.23746	684	0.216341	0.324512
AA_cxcl10	acute_cd8	5	acuity_maxn	-1.3261	1.08693	0.95	-3.46021	0.808011	-1.22005	684	0.222867	0.394182
AA_cxcl10	acute_cd8	5	AA_cxcl10	0.130731	0.0687098	0.95	-0.00417652	0.265638	1.90265	684	0.0575055	0.373786
AA_cxcl10	acute_cd8	5	acuity_maxn:AA_cxcl10	0.486967	0.281359	0.95	-0.0654632	1.0394	1.73077	684	0.0839437	0.363756
AA_cxcl10	acute_cd8	5	timen:acuity_maxn	0.152195	0.0564173	0.95	0.0414234	0.262967	2.69767	684	0.00715476	0.046506
AA_cxcl10	acute_cd8	6	(Intercept)	-5.3919	0.41818	0.95	-6.21299	-4.57081	-12.8937	676	3.62913e-34	9.43574e-34
AA_cxcl10	acute_cd8	6	sex_n	0.0565966	0.0894464	0.95	-0.11903	0.232223	0.632743	676	0.527116	0.856563
AA_cxcl10	acute_cd8	6	timen	0.177448	0.0209753	0.95	0.136264	0.218633	8.45989	676	1.65242e-16	1.07407e-15
AA_cxcl10	acute_cd8	6	age_n	-0.126404	0.0812514	0.95	-0.285939	0.0331319	-1.55571	676	0.120245	0.195398
AA_cxcl10	acute_cd8	6	covid	1.04661	0.172675	0.95	0.707567	1.38565	6.06117	676	2.24571e-09	2.69485e-08
AA_cxcl10	acute_cd8	6	acuity_maxn	-0.0165545	1.53164	0.95	-3.0239	2.99079	-0.0108084	676	0.99138	0.99138
AA_cxcl10	acute_cd8	6	AA_cxcl10	0.0150916	0.0996289	0.95	-0.180528	0.210711	0.151478	676	0.879644	0.879644
AA_cxcl10	acute_cd8	6	acuity_maxn:AA_cxcl10	0.0650984	0.396807	0.95	-0.714023	0.84422	0.164056	676	0.869736	0.942214
AA_cxcl10	acute_cd8	6	timen:acuity_maxn	-0.0424058	0.0796799	0.95	-0.198856	0.114044	-0.532202	676	0.594761	0.705881
AA_cxcl10	acute_cd8	7	(Intercept)	-4.35472	0.442225	0.95	-5.22303	-3.48641	-9.8473	672	1.83667e-21	3.41097e-21
AA_cxcl10	acute_cd8	7	sex_n	-0.184752	0.0966998	0.95	-0.374622	0.00511815	-1.91057	672	0.0564849	0.243881
AA_cxcl10	acute_cd8	7	timen	0.105106	0.0225787	0.95	0.0607726	0.149439	4.65509	672	3.90276e-06	1.01472e-05
AA_cxcl10	acute_cd8	7	age_n	-0.71774	0.0878229	0.95	-0.890181	-0.5453	-8.17259	672	1.50144e-15	1.95188e-14
AA_cxcl10	acute_cd8	7	covid	-0.641368	0.187836	0.95	-1.01018	-0.272551	-3.4145	672	0.000677399	0.00270959
AA_cxcl10	acute_cd8	7	acuity_maxn	-0.484122	1.66	0.95	-3.74353	2.77529	-0.29164	672	0.770652	0.834873
AA_cxcl10	acute_cd8	7	AA_cxcl10	0.129135	0.104382	0.95	-0.0758194	0.33409	1.23714	672	0.216468	0.703522
AA_cxcl10	acute_cd8	7	acuity_maxn:AA_cxcl10	-0.00798787	0.429886	0.95	-0.85207	0.836094	-0.0185813	672	0.985181	0.985181
AA_cxcl10	acute_cd8	7	timen:acuity_maxn	0.150272	0.0880901	0.95	-0.0226926	0.323237	1.70589	672	0.08849	0.287592
AA_cxcl10	acute_cd8	8	(Intercept)	-5.29662	0.39556	0.95	-6.0733	-4.51994	-13.3902	672	2.0548e-36	8.90412e-36
AA_cxcl10	acute_cd8	8	sex_n	-0.233172	0.0846261	0.95	-0.399336	-0.0670089	-2.75532	672	0.00602226	0.0782894
AA_cxcl10	acute_cd8	8	timen	0.168084	0.0197854	0.95	0.129236	0.206933	8.49535	672	1.26759e-16	1.07407e-15
AA_cxcl10	acute_cd8	8	age_n	0.0148153	0.0764864	0.95	-0.135366	0.164996	0.193699	672	0.84647	0.84647
AA_cxcl10	acute_cd8	8	covid	-0.177944	0.168546	0.95	-0.508884	0.152996	-1.05576	672	0.291457	0.349748
AA_cxcl10	acute_cd8	8	acuity_maxn	1.85418	1.44661	0.95	-0.986245	4.69461	1.28174	672	0.200376	0.394182
AA_cxcl10	acute_cd8	8	AA_cxcl10	0.122673	0.0940287	0.95	-0.0619519	0.307299	1.30464	672	0.192462	0.703522
AA_cxcl10	acute_cd8	8	acuity_maxn:AA_cxcl10	-0.371408	0.374666	0.95	-1.10706	0.364249	-0.991304	672	0.321894	0.418462
AA_cxcl10	acute_cd8	8	timen:acuity_maxn	0.0620917	0.0752275	0.95	-0.0856175	0.209801	0.825386	672	0.409445	0.591421
AA_cxcl10	acute_cd8	9	(Intercept)	-6.37829	0.667539	0.95	-7.68925	-5.06732	-9.55493	607	3.01295e-20	4.89604e-20
AA_cxcl10	acute_cd8	9	sex_n	-0.018301	0.146011	0.95	-0.30505	0.268447	-0.12534	607	0.900296	0.931558
AA_cxcl10	acute_cd8	9	timen	-0.03153	0.0335967	0.95	-0.0975098	0.0344499	-0.938484	607	0.348369	0.433856
AA_cxcl10	acute_cd8	9	age_n	-0.537514	0.131871	0.95	-0.796493	-0.278535	-4.07606	607	5.18974e-05	0.000224889
AA_cxcl10	acute_cd8	9	covid	0.324243	0.281591	0.95	-0.228768	0.877254	1.15147	607	0.249993	0.333325
AA_cxcl10	acute_cd8	9	acuity_maxn	7.10197	2.45817	0.95	2.27442	11.9295	2.88913	607	0.00400092	0.052012
AA_cxcl10	acute_cd8	9	AA_cxcl10	0.0314105	0.158511	0.95	-0.279886	0.342707	0.19816	607	0.842986	0.879644
AA_cxcl10	acute_cd8	9	acuity_maxn:AA_cxcl10	-1.69879	0.638998	0.95	-2.95371	-0.443876	-2.65852	607	0.00805532	0.104719
AA_cxcl10	acute_cd8	9	timen:acuity_maxn	0.410699	0.134216	0.95	0.147115	0.674283	3.05998	607	0.00231116	0.0300451
AA_cxcl10	acute_cd8	10	(Intercept)	-6.4129	0.583785	0.95	-7.55935	-5.26646	-10.985	617	9.19445e-26	1.99213e-25
AA_cxcl10	acute_cd8	10	sex_n	-0.0157558	0.127357	0.95	-0.265862	0.23435	-0.123714	617	0.901582	0.931558
AA_cxcl10	acute_cd8	10	timen	-0.000789166	0.0296427	0.95	-0.0590019	0.0574236	-0.0266226	617	0.978769	0.978769
AA_cxcl10	acute_cd8	10	age_n	-0.819893	0.113971	0.95	-1.04371	-0.596075	-7.19388	617	1.83233e-12	1.19102e-11
AA_cxcl10	acute_cd8	10	covid	-0.159335	0.249922	0.95	-0.650136	0.331465	-0.63754	617	0.524009	0.571647
AA_cxcl10	acute_cd8	10	acuity_maxn	2.75761	2.15737	0.95	-1.47907	6.9943	1.27823	617	0.20165	0.394182
AA_cxcl10	acute_cd8	10	AA_cxcl10	0.053175	0.139194	0.95	-0.220176	0.326526	0.382022	617	0.702577	0.830318
AA_cxcl10	acute_cd8	10	acuity_maxn:AA_cxcl10	-0.795605	0.557843	0.95	-1.89111	0.299897	-1.42622	617	0.154312	0.383612
AA_cxcl10	acute_cd8	10	timen:acuity_maxn	0.146406	0.115138	0.95	-0.0797038	0.372517	1.27157	617	0.204004	0.530411
AA_cxcl10	acute_cd8	11	(Intercept)	-6.02687	0.455644	0.95	-6.92157	-5.13216	-13.2271	654	1.45625e-35	4.73282e-35
AA_cxcl10	acute_cd8	11	sex_n	0.00838378	0.0975792	0.95	-0.183222	0.19999	0.0859178	654	0.931558	0.931558
AA_cxcl10	acute_cd8	11	timen	-0.0377569	0.0227437	0.95	-0.0824163	0.00690248	-1.66011	654	0.0973721	0.140649
AA_cxcl10	acute_cd8	11	age_n	-0.0246168	0.0886228	0.95	-0.198636	0.149403	-0.277771	654	0.781276	0.846383
AA_cxcl10	acute_cd8	11	covid	-0.402468	0.187262	0.95	-0.770176	-0.0347609	-2.14922	654	0.0319828	0.0639657
AA_cxcl10	acute_cd8	11	acuity_maxn	-1.94759	1.66512	0.95	-5.21722	1.32204	-1.16964	654	0.242573	0.394182
AA_cxcl10	acute_cd8	11	AA_cxcl10	0.0702505	0.108915	0.95	-0.143615	0.284116	0.645003	654	0.519152	0.774856
AA_cxcl10	acute_cd8	11	acuity_maxn:AA_cxcl10	0.539502	0.430624	0.95	-0.306071	1.38507	1.25284	654	0.210713	0.391324
AA_cxcl10	acute_cd8	11	timen:acuity_maxn	0.154764	0.0884738	0.95	-0.0189629	0.328491	1.74926	654	0.0807143	0.287592
AA_cxcl10	acute_cd8	12	(Intercept)	-7.91747	0.55513	0.95	-9.00803	-6.8269	-14.2624	522	3.2793e-39	2.13154e-38
AA_cxcl10	acute_cd8	12	sex_n	-0.0461079	0.12053	0.95	-0.282892	0.190676	-0.382542	522	0.702215	0.931558
AA_cxcl10	acute_cd8	12	timen	-0.0138507	0.0282992	0.95	-0.0694449	0.0417435	-0.489438	522	0.624737	0.676798
AA_cxcl10	acute_cd8	12	age_n	0.213374	0.110682	0.95	-0.00406298	0.43081	1.92781	522	0.0544209	0.117912
AA_cxcl10	acute_cd8	12	covid	-0.00999526	0.235859	0.95	-0.473344	0.453353	-0.0423782	522	0.966213	0.966213
AA_cxcl10	acute_cd8	12	acuity_maxn	-1.80949	2.15167	0.95	-6.03648	2.41749	-0.840973	522	0.400748	0.520972
AA_cxcl10	acute_cd8	12	AA_cxcl10	0.0539854	0.131795	0.95	-0.204928	0.312899	0.409617	522	0.682255	0.830318
AA_cxcl10	acute_cd8	12	acuity_maxn:AA_cxcl10	0.605595	0.560445	0.95	-0.49541	1.7066	1.08056	522	0.280392	0.411256
AA_cxcl10	acute_cd8	12	timen:acuity_maxn	0.0319475	0.113242	0.95	-0.190518	0.254413	0.282118	522	0.777965	0.842796
AA_cxcl10	acute_cd8	13	(Intercept)	-10.6264	1.06732	0.95	-12.7546	-8.49826	-9.95622	71	4.12272e-15	5.35954e-15
AA_cxcl10	acute_cd8	13	sex_n	0.412955	0.30104	0.95	-0.187302	1.01321	1.37176	71	0.174457	0.453589
AA_cxcl10	acute_cd8	13	timen	-0.0953098	0.105002	0.95	-0.304677	0.114058	-0.907697	71	0.367109	0.433856
AA_cxcl10	acute_cd8	13	age_n	-0.0865997	0.251023	0.95	-0.587125	0.413926	-0.344987	71	0.731124	0.846383
AA_cxcl10	acute_cd8	13	acuity_maxn	3.42671	5.19272	0.95	-6.92729	13.7807	0.659906	71	0.511449	0.60444
AA_cxcl10	acute_cd8	13	AA_cxcl10	0.177049	0.267415	0.95	-0.356162	0.710261	0.662075	71	0.510066	0.774856
AA_cxcl10	acute_cd8	13	acuity_maxn:AA_cxcl10	-0.551142	1.23707	0.95	-3.01779	1.91551	-0.445522	71	0.657298	0.776807
AA_cxcl10	acute_cd8	13	timen:acuity_maxn	0.421135	0.468283	0.95	-0.512595	1.35487	0.899318	71	0.371523	0.591421
AA_cxcl9	acute_cd8	1	(Intercept)	-4.09806	0.544119	0.95	-5.16643	-3.02969	-7.53155	676	1.61115e-13	1.90409e-13
AA_cxcl9	acute_cd8	1	sex_n	0.226591	0.11205	0.95	0.00658221	0.4466	2.02222	676	0.0435467	0.194971
AA_cxcl9	acute_cd8	1	timen	-0.0668855	0.0262003	0.95	-0.118329	-0.0154418	-2.55286	676	0.010903	0.0202484
AA_cxcl9	acute_cd8	1	age_n	-0.208435	0.10139	0.95	-0.407512	-0.00935872	-2.05578	676	0.0401869	0.103721
AA_cxcl9	acute_cd8	1	covid	0.815417	0.217983	0.95	0.387412	1.24342	3.74074	676	0.000199049	0.0011943
AA_cxcl9	acute_cd8	1	acuity_maxn	-2.25507	2.09449	0.95	-6.36755	1.85741	-1.07667	676	0.282012	0.556719
AA_cxcl9	acute_cd8	1	AA_cxcl9	-0.0653507	0.151527	0.95	-0.36287	0.232169	-0.431282	676	0.666401	0.787564
AA_cxcl9	acute_cd8	1	acuity_maxn:AA_cxcl9	0.816766	0.628076	0.95	-0.416449	2.04998	1.30042	676	0.193899	0.504137
AA_cxcl9	acute_cd8	1	timen:acuity_maxn	-0.0847309	0.100444	0.95	-0.28195	0.112488	-0.843566	676	0.39921	0.617025
AA_cxcl9	acute_cd8	2	(Intercept)	-3.81779	0.418898	0.95	-4.64027	-2.9953	-9.11388	681	8.77308e-19	1.26722e-18
AA_cxcl9	acute_cd8	2	sex_n	0.0917467	0.086149	0.95	-0.0774029	0.260896	1.06498	681	0.287264	0.53349
AA_cxcl9	acute_cd8	2	timen	-0.0787901	0.0202136	0.95	-0.118479	-0.0391016	-3.89787	681	0.000106637	0.000231048
AA_cxcl9	acute_cd8	2	age_n	0.22546	0.0780937	0.95	0.0721266	0.378793	2.88704	681	0.00401204	0.0130391
AA_cxcl9	acute_cd8	2	covid	-0.290911	0.165416	0.95	-0.615698	0.0338754	-1.75866	681	0.0790836	0.135572
AA_cxcl9	acute_cd8	2	acuity_maxn	-2.11623	1.6063	0.95	-5.27012	1.03765	-1.31746	681	0.188127	0.556719
AA_cxcl9	acute_cd8	2	AA_cxcl9	0.27507	0.116361	0.95	0.0466007	0.503539	2.36394	681	0.0183616	0.238701
AA_cxcl9	acute_cd8	2	acuity_maxn:AA_cxcl9	0.729484	0.481997	0.95	-0.216894	1.67586	1.51346	681	0.130626	0.433738
AA_cxcl9	acute_cd8	2	timen:acuity_maxn	0.082187	0.0768464	0.95	-0.0686973	0.233071	1.0695	681	0.285224	0.617025
AA_cxcl9	acute_cd8	3	(Intercept)	-2.49592	0.424283	0.95	-3.32898	-1.66286	-5.88267	682	6.32594e-09	6.32594e-09
AA_cxcl9	acute_cd8	3	sex_n	-0.0144474	0.0871535	0.95	-0.185569	0.156674	-0.165769	682	0.868388	0.993209
AA_cxcl9	acute_cd8	3	timen	-0.0425884	0.0204274	0.95	-0.0826966	-0.00248017	-2.08486	682	0.0374532	0.0608614
AA_cxcl9	acute_cd8	3	age_n	0.110324	0.0790625	0.95	-0.0449109	0.26556	1.39541	682	0.163348	0.257996
AA_cxcl9	acute_cd8	3	covid	0.538032	0.168772	0.95	0.206656	0.869407	3.18792	682	0.00149849	0.00449548
AA_cxcl9	acute_cd8	3	acuity_maxn	2.49635	1.62887	0.95	-0.70186	5.69456	1.53256	682	0.125848	0.556719
AA_cxcl9	acute_cd8	3	AA_cxcl9	-0.106741	0.117786	0.95	-0.338008	0.124526	-0.906228	682	0.365135	0.678108
AA_cxcl9	acute_cd8	3	acuity_maxn:AA_cxcl9	-0.754682	0.488468	0.95	-1.71376	0.2044	-1.545	682	0.122811	0.433738
AA_cxcl9	acute_cd8	3	timen:acuity_maxn	-0.0100231	0.0782216	0.95	-0.163607	0.143561	-0.128137	682	0.898079	0.898079
AA_cxcl9	acute_cd8	4	(Intercept)	-2.29464	0.353692	0.95	-2.9891	-1.60018	-6.48767	681	1.67719e-10	1.81696e-10
AA_cxcl9	acute_cd8	4	sex_n	-0.120339	0.072601	0.95	-0.262888	0.0222092	-1.65755	681	0.0978698	0.318077
AA_cxcl9	acute_cd8	4	timen	0.0902495	0.0170087	0.95	0.0568536	0.123645	5.30607	681	1.51688e-07	4.92986e-07
AA_cxcl9	acute_cd8	4	age_n	0.0837141	0.0658828	0.95	-0.0456437	0.213072	1.27065	681	0.204286	0.265572
AA_cxcl9	acute_cd8	4	covid	-0.316718	0.140533	0.95	-0.592648	-0.040788	-2.25369	681	0.0245328	0.0588787
AA_cxcl9	acute_cd8	4	acuity_maxn	1.92584	1.35653	0.95	-0.737633	4.58932	1.41969	681	0.156156	0.556719
AA_cxcl9	acute_cd8	4	AA_cxcl9	-0.123444	0.0980691	0.95	-0.315998	0.0691099	-1.25875	681	0.208553	0.542237
AA_cxcl9	acute_cd8	4	acuity_maxn:AA_cxcl9	-0.611747	0.40718	0.95	-1.41123	0.187733	-1.5024	681	0.133458	0.433738
AA_cxcl9	acute_cd8	4	timen:acuity_maxn	0.0355272	0.0647136	0.95	-0.0915349	0.162589	0.548991	681	0.583192	0.707691
AA_cxcl9	acute_cd8	5	(Intercept)	-4.89969	0.310488	0.95	-5.50932	-4.29007	-15.7806	682	4.71648e-48	6.13143e-47
AA_cxcl9	acute_cd8	5	sex_n	-0.0719041	0.0637135	0.95	-0.197002	0.0531941	-1.12855	682	0.259483	0.53349
AA_cxcl9	acute_cd8	5	timen	-0.0865995	0.0149338	0.95	-0.115921	-0.0572778	-5.7989	682	1.02119e-08	4.42515e-08
AA_cxcl9	acute_cd8	5	age_n	0.0778315	0.057806	0.95	-0.0356677	0.191331	1.34643	682	0.178613	0.257996
AA_cxcl9	acute_cd8	5	covid	0.15709	0.123359	0.95	-0.0851193	0.399299	1.27344	682	0.203297	0.304946
AA_cxcl9	acute_cd8	5	acuity_maxn	0.0312989	1.18836	0.95	-2.30199	2.36459	0.0263378	682	0.978996	0.978996
AA_cxcl9	acute_cd8	5	AA_cxcl9	0.145372	0.0860993	0.95	-0.0236792	0.314424	1.68843	682	0.0917866	0.381615
AA_cxcl9	acute_cd8	5	acuity_maxn:AA_cxcl9	0.156541	0.356578	0.95	-0.543582	0.856664	0.439008	682	0.660795	0.742374
AA_cxcl9	acute_cd8	5	timen:acuity_maxn	0.152328	0.0567453	0.95	0.0409118	0.263745	2.68442	682	0.007442	0.048373
AA_cxcl9	acute_cd8	6	(Intercept)	-5.25896	0.435173	0.95	-6.11342	-4.4045	-12.0847	675	1.41592e-30	3.68139e-30
AA_cxcl9	acute_cd8	6	sex_n	0.0578172	0.0895189	0.95	-0.117952	0.233586	0.645865	675	0.518586	0.842703
AA_cxcl9	acute_cd8	6	timen	0.177355	0.0209928	0.95	0.136136	0.218574	8.44839	675	1.81099e-16	1.17714e-15
AA_cxcl9	acute_cd8	6	age_n	-0.125127	0.0812966	0.95	-0.284752	0.0344978	-1.53914	675	0.124239	0.230729
AA_cxcl9	acute_cd8	6	covid	1.04577	0.172813	0.95	0.706459	1.38509	6.05149	675	2.37927e-09	2.85512e-08
AA_cxcl9	acute_cd8	6	acuity_maxn	-0.432096	1.6635	0.95	-3.69835	2.83416	-0.259751	675	0.795135	0.916982
AA_cxcl9	acute_cd8	6	AA_cxcl9	-0.0230864	0.120629	0.95	-0.259939	0.213766	-0.191384	675	0.848282	0.874705
AA_cxcl9	acute_cd8	6	acuity_maxn:AA_cxcl9	0.202577	0.499624	0.95	-0.778427	1.18358	0.405459	675	0.685268	0.742374
AA_cxcl9	acute_cd8	6	timen:acuity_maxn	-0.0419861	0.0797677	0.95	-0.198609	0.114637	-0.526354	675	0.598815	0.707691
AA_cxcl9	acute_cd8	7	(Intercept)	-4.67288	0.468695	0.95	-5.59317	-3.75259	-9.96999	670	6.3507e-22	1.17942e-21
AA_cxcl9	acute_cd8	7	sex_n	-0.193991	0.0965859	0.95	-0.383638	-0.00434312	-2.00848	670	0.0449934	0.194971
AA_cxcl9	acute_cd8	7	timen	0.107091	0.0225433	0.95	0.0628265	0.151355	4.75044	670	2.48447e-06	6.45961e-06
AA_cxcl9	acute_cd8	7	age_n	-0.73228	0.0877432	0.95	-0.904565	-0.559995	-8.34572	670	4.04428e-16	5.25757e-15
AA_cxcl9	acute_cd8	7	covid	-0.646766	0.187453	0.95	-1.01483	-0.278699	-3.45028	670	0.000595147	0.00238059
AA_cxcl9	acute_cd8	7	acuity_maxn	-0.880137	1.80515	0.95	-4.42457	2.66429	-0.48757	670	0.626014	0.813818
AA_cxcl9	acute_cd8	7	AA_cxcl9	0.24948	0.129792	0.95	-0.00536905	0.504329	1.92214	670	0.0550113	0.357574
AA_cxcl9	acute_cd8	7	acuity_maxn:AA_cxcl9	0.11566	0.5414	0.95	-0.947385	1.1787	0.213632	670	0.830899	0.830899
AA_cxcl9	acute_cd8	7	timen:acuity_maxn	0.147283	0.0879218	0.95	-0.0253522	0.319919	1.67516	670	0.0943692	0.3067
AA_cxcl9	acute_cd8	8	(Intercept)	-5.06671	0.412062	0.95	-5.87579	-4.25762	-12.296	671	1.75923e-31	5.71751e-31
AA_cxcl9	acute_cd8	8	sex_n	-0.231144	0.0847819	0.95	-0.397614	-0.064674	-2.72633	671	0.00657144	0.0854287
AA_cxcl9	acute_cd8	8	timen	0.168087	0.019819	0.95	0.129173	0.207002	8.48111	671	1.41954e-16	1.17714e-15
AA_cxcl9	acute_cd8	8	age_n	0.0072199	0.0765929	0.95	-0.143171	0.15761	0.0942634	671	0.924928	0.924928
AA_cxcl9	acute_cd8	8	covid	-0.176647	0.168822	0.95	-0.508129	0.154835	-1.04635	671	0.295774	0.354929
AA_cxcl9	acute_cd8	8	acuity_maxn	1.7945	1.57395	0.95	-1.29596	4.88496	1.14013	671	0.25464	0.556719
AA_cxcl9	acute_cd8	8	AA_cxcl9	0.0711746	0.113998	0.95	-0.152661	0.295011	0.624349	671	0.532611	0.787564
AA_cxcl9	acute_cd8	8	acuity_maxn:AA_cxcl9	-0.408318	0.472489	0.95	-1.33605	0.519416	-0.864185	671	0.387795	0.630167
AA_cxcl9	acute_cd8	8	timen:acuity_maxn	0.0598988	0.0753896	0.95	-0.088129	0.207927	0.794524	671	0.427171	0.617025
AA_cxcl9	acute_cd8	9	(Intercept)	-6.53943	0.702248	0.95	-7.91856	-5.1603	-9.31214	607	2.26976e-19	3.68836e-19
AA_cxcl9	acute_cd8	9	sex_n	-0.0123202	0.146208	0.95	-0.299455	0.274814	-0.0842653	607	0.932873	0.993209
AA_cxcl9	acute_cd8	9	timen	-0.0301255	0.0336556	0.95	-0.096221	0.03597	-0.895112	607	0.371082	0.438552
AA_cxcl9	acute_cd8	9	age_n	-0.560652	0.132194	0.95	-0.820265	-0.30104	-4.24114	607	2.57085e-05	0.000111404
AA_cxcl9	acute_cd8	9	covid	0.319045	0.282135	0.95	-0.235034	0.873124	1.13082	607	0.258576	0.344768
AA_cxcl9	acute_cd8	9	acuity_maxn	6.55315	2.70727	0.95	1.23641	11.8699	2.42058	607	0.0157882	0.205246
AA_cxcl9	acute_cd8	9	AA_cxcl9	0.0849497	0.193815	0.95	-0.295679	0.465579	0.438303	607	0.661322	0.787564
AA_cxcl9	acute_cd8	9	acuity_maxn:AA_cxcl9	-1.79959	0.815483	0.95	-3.4011	-0.198075	-2.20677	607	0.0277035	0.360146
AA_cxcl9	acute_cd8	9	timen:acuity_maxn	0.407148	0.134537	0.95	0.142934	0.671363	3.02629	607	0.00258059	0.0335477
AA_cxcl9	acute_cd8	10	(Intercept)	-6.80946	0.609717	0.95	-8.00684	-5.61209	-11.1682	616	1.68307e-26	3.64664e-26
AA_cxcl9	acute_cd8	10	sex_n	-0.00958917	0.12735	0.95	-0.259681	0.240503	-0.075298	616	0.940002	0.993209
AA_cxcl9	acute_cd8	10	timen	0.00215427	0.0296446	0.95	-0.0560625	0.0603711	0.0726698	616	0.942092	0.942092
AA_cxcl9	acute_cd8	10	age_n	-0.831164	0.114023	0.95	-1.05509	-0.607243	-7.28942	616	9.58789e-13	6.23213e-12
AA_cxcl9	acute_cd8	10	covid	-0.165973	0.24988	0.95	-0.656694	0.324747	-0.664211	616	0.506804	0.552877
AA_cxcl9	acute_cd8	10	acuity_maxn	1.84642	2.35768	0.95	-2.78364	6.47648	0.783152	616	0.433839	0.626656
AA_cxcl9	acute_cd8	10	AA_cxcl9	0.183924	0.169537	0.95	-0.149017	0.516865	1.08486	616	0.278408	0.603218
AA_cxcl9	acute_cd8	10	acuity_maxn:AA_cxcl9	-0.64441	0.70641	0.95	-2.03167	0.742854	-0.912232	616	0.362003	0.630167
AA_cxcl9	acute_cd8	10	timen:acuity_maxn	0.147413	0.115184	0.95	-0.0787875	0.373614	1.27981	616	0.201095	0.522846
AA_cxcl9	acute_cd8	11	(Intercept)	-6.44298	0.474326	0.95	-7.37436	-5.51159	-13.5834	653	3.41545e-37	2.22004e-36
AA_cxcl9	acute_cd8	11	sex_n	0.000829016	0.0973596	0.95	-0.190347	0.192005	0.00851499	653	0.993209	0.993209
AA_cxcl9	acute_cd8	11	timen	-0.0391801	0.0226992	0.95	-0.0837523	0.00539201	-1.72606	653	0.0848094	0.122503
AA_cxcl9	acute_cd8	11	age_n	-0.0174295	0.0884822	0.95	-0.191174	0.156314	-0.196983	653	0.843902	0.914227
AA_cxcl9	acute_cd8	11	covid	-0.394108	0.186854	0.95	-0.761016	-0.0272002	-2.10917	653	0.0353098	0.0706196
AA_cxcl9	acute_cd8	11	acuity_maxn	-1.72443	1.81569	0.95	-5.28972	1.84086	-0.949739	653	0.342596	0.556719
AA_cxcl9	acute_cd8	11	AA_cxcl9	0.206827	0.131925	0.95	-0.0522207	0.465874	1.56777	653	0.11742	0.381615
AA_cxcl9	acute_cd8	11	acuity_maxn:AA_cxcl9	0.552903	0.544349	0.95	-0.515983	1.62179	1.01571	653	0.310142	0.630167
AA_cxcl9	acute_cd8	11	timen:acuity_maxn	0.151061	0.0883202	0.95	-0.0223652	0.324486	1.71037	653	0.0876715	0.3067
AA_cxcl9	acute_cd8	12	(Intercept)	-7.79687	0.580874	0.95	-8.93802	-6.65573	-13.4226	521	1.72061e-35	7.45597e-35
AA_cxcl9	acute_cd8	12	sex_n	-0.0471002	0.120749	0.95	-0.284314	0.190114	-0.390068	521	0.696646	0.993209
AA_cxcl9	acute_cd8	12	timen	-0.0144834	0.0283711	0.95	-0.0702192	0.0412523	-0.510501	521	0.609917	0.660743
AA_cxcl9	acute_cd8	12	age_n	0.219342	0.110601	0.95	0.00206352	0.43662	1.98319	521	0.0478714	0.103721
AA_cxcl9	acute_cd8	12	covid	-0.00391979	0.236412	0.95	-0.468358	0.460519	-0.0165803	521	0.986778	0.986778
AA_cxcl9	acute_cd8	12	acuity_maxn	-0.447747	2.31092	0.95	-4.98761	4.09212	-0.193753	521	0.846445	0.916982
AA_cxcl9	acute_cd8	12	AA_cxcl9	0.0253096	0.160429	0.95	-0.289857	0.340476	0.157762	521	0.874705	0.874705
AA_cxcl9	acute_cd8	12	acuity_maxn:AA_cxcl9	0.290462	0.6979	0.95	-1.08058	1.6615	0.416194	521	0.677439	0.742374
AA_cxcl9	acute_cd8	12	timen:acuity_maxn	0.0297475	0.113671	0.95	-0.193562	0.253057	0.261699	521	0.793657	0.859795
AA_cxcl9	acute_cd8	13	(Intercept)	-10.5181	1.0604	0.95	-12.6325	-8.40372	-9.91901	71	4.81953e-15	6.26539e-15
AA_cxcl9	acute_cd8	13	sex_n	0.413196	0.298348	0.95	-0.181692	1.00808	1.38495	71	0.170405	0.443053
AA_cxcl9	acute_cd8	13	timen	-0.0967399	0.104889	0.95	-0.305883	0.112403	-0.922305	71	0.359493	0.438552
AA_cxcl9	acute_cd8	13	age_n	-0.102278	0.250583	0.95	-0.601927	0.397371	-0.408161	71	0.684384	0.808818
AA_cxcl9	acute_cd8	13	acuity_maxn	5.17816	5.28201	0.95	-5.35386	15.7102	0.980339	71	0.330248	0.556719
AA_cxcl9	acute_cd8	13	AA_cxcl9	0.173793	0.309475	0.95	-0.443284	0.790869	0.561572	71	0.576176	0.787564
AA_cxcl9	acute_cd8	13	acuity_maxn:AA_cxcl9	-1.15625	1.49854	0.95	-4.14425	1.83175	-0.771586	71	0.44292	0.639773
AA_cxcl9	acute_cd8	13	timen:acuity_maxn	0.427782	0.463637	0.95	-0.496684	1.35225	0.922666	71	0.359306	0.617025
AA_ebv_ea_d	acute_cd8	1	(Intercept)	-3.67967	0.521382	0.95	-4.70339	-2.65595	-7.05754	677	4.20496e-12	4.20496e-12
AA_ebv_ea_d	acute_cd8	1	sex_n	0.226447	0.1124	0.95	0.0057526	0.447142	2.01465	677	0.0443358	0.288183
AA_ebv_ea_d	acute_cd8	1	timen	-0.0661496	0.0261134	0.95	-0.117423	-0.0148766	-2.53317	677	0.0115284	0.0214099
AA_ebv_ea_d	acute_cd8	1	age_n	-0.208045	0.100938	0.95	-0.406234	-0.00985691	-2.06113	677	0.0396722	0.103148
AA_ebv_ea_d	acute_cd8	1	covid	0.805621	0.218642	0.95	0.376324	1.23492	3.68466	677	0.000247306	0.00148383
AA_ebv_ea_d	acute_cd8	1	acuity_maxn	-2.72586	1.7319	0.95	-6.1264	0.674691	-1.57391	677	0.115976	0.376922
AA_ebv_ea_d	acute_cd8	1	AA_ebv_ea_d	-0.198907	0.142609	0.95	-0.478916	0.0811029	-1.39477	677	0.163544	0.524688
AA_ebv_ea_d	acute_cd8	1	acuity_maxn:AA_ebv_ea_d	1.00423	0.540556	0.95	-0.0571378	2.0656	1.85777	677	0.0636353	0.206815
AA_ebv_ea_d	acute_cd8	1	timen:acuity_maxn	-0.0787582	0.100382	0.95	-0.275856	0.11834	-0.784584	677	0.432972	0.70358
AA_ebv_ea_d	acute_cd8	2	(Intercept)	-3.04314	0.402857	0.95	-3.83412	-2.25215	-7.55389	682	1.36209e-13	1.77071e-13
AA_ebv_ea_d	acute_cd8	2	sex_n	0.112643	0.0870469	0.95	-0.0582696	0.283555	1.29404	682	0.196088	0.50983
AA_ebv_ea_d	acute_cd8	2	timen	-0.0782156	0.0202815	0.95	-0.118037	-0.0383939	-3.8565	682	0.000125915	0.000272816
AA_ebv_ea_d	acute_cd8	2	age_n	0.209978	0.078281	0.95	0.0562775	0.363679	2.68236	682	0.00748741	0.0243341
AA_ebv_ea_d	acute_cd8	2	covid	-0.277558	0.166983	0.95	-0.605421	0.050305	-1.66219	682	0.096934	0.166173
AA_ebv_ea_d	acute_cd8	2	acuity_maxn	-2.51509	1.34139	0.95	-5.14885	0.118655	-1.87499	682	0.061221	0.265291
AA_ebv_ea_d	acute_cd8	2	AA_ebv_ea_d	0.0324681	0.110344	0.95	-0.184188	0.249124	0.294243	682	0.768662	0.989313
AA_ebv_ea_d	acute_cd8	2	acuity_maxn:AA_ebv_ea_d	0.897523	0.418646	0.95	0.0755336	1.71951	2.14387	682	0.0323961	0.140383
AA_ebv_ea_d	acute_cd8	2	timen:acuity_maxn	0.0930704	0.0773416	0.95	-0.0587859	0.244927	1.20337	682	0.229252	0.530384
AA_ebv_ea_d	acute_cd8	3	(Intercept)	-2.95713	0.405549	0.95	-3.7534	-2.16086	-7.29167	683	8.49934e-13	9.20761e-13
AA_ebv_ea_d	acute_cd8	3	sex_n	-0.0295646	0.0875143	0.95	-0.201394	0.142265	-0.337826	683	0.735598	0.902725
AA_ebv_ea_d	acute_cd8	3	timen	-0.043734	0.020383	0.95	-0.0837548	-0.0037131	-2.14561	683	0.032256	0.0524159
AA_ebv_ea_d	acute_cd8	3	age_n	0.122237	0.0788182	0.95	-0.0325177	0.276993	1.55088	683	0.121394	0.197266
AA_ebv_ea_d	acute_cd8	3	covid	0.532673	0.169164	0.95	0.200529	0.864818	3.14885	683	0.00171055	0.00513165
AA_ebv_ea_d	acute_cd8	3	acuity_maxn	3.46161	1.35257	0.95	0.805926	6.1173	2.55929	683	0.0107028	0.139136
AA_ebv_ea_d	acute_cd8	3	AA_ebv_ea_d	0.040197	0.111441	0.95	-0.17861	0.259004	0.360704	683	0.718433	0.989313
AA_ebv_ea_d	acute_cd8	3	acuity_maxn:AA_ebv_ea_d	-1.10086	0.422307	0.95	-1.93004	-0.271689	-2.60679	683	0.00933898	0.114303
AA_ebv_ea_d	acute_cd8	3	timen:acuity_maxn	-0.0207818	0.0782406	0.95	-0.174403	0.132839	-0.265614	683	0.790616	0.790616
AA_ebv_ea_d	acute_cd8	4	(Intercept)	-2.94929	0.340643	0.95	-3.61812	-2.28045	-8.658	682	3.44995e-17	5.60616e-17
AA_ebv_ea_d	acute_cd8	4	sex_n	-0.12465	0.0732623	0.95	-0.268497	0.0191966	-1.70142	682	0.0893195	0.290288
AA_ebv_ea_d	acute_cd8	4	timen	0.091243	0.0170437	0.95	0.0577785	0.124708	5.35346	682	1.18023e-07	3.83574e-07
AA_ebv_ea_d	acute_cd8	4	age_n	0.080484	0.0659449	0.95	-0.0489953	0.209963	1.22047	682	0.222707	0.312452
AA_ebv_ea_d	acute_cd8	4	covid	-0.312122	0.141752	0.95	-0.590445	-0.0337984	-2.20188	682	0.0280077	0.0672185
AA_ebv_ea_d	acute_cd8	4	acuity_maxn	0.921387	1.12667	0.95	-1.29078	3.13355	0.817794	682	0.413761	0.743182
AA_ebv_ea_d	acute_cd8	4	AA_ebv_ea_d	0.0785629	0.0929408	0.95	-0.103922	0.261047	0.8453	682	0.39824	0.862853
AA_ebv_ea_d	acute_cd8	4	acuity_maxn:AA_ebv_ea_d	-0.323406	0.351901	0.95	-1.01435	0.367533	-0.919026	682	0.358407	0.583317
AA_ebv_ea_d	acute_cd8	4	timen:acuity_maxn	0.0334259	0.0650526	0.95	-0.0943015	0.161153	0.513829	682	0.607538	0.773247
AA_ebv_ea_d	acute_cd8	5	(Intercept)	-4.99745	0.297732	0.95	-5.58203	-4.41287	-16.785	683	3.38282e-53	4.39767e-52
AA_ebv_ea_d	acute_cd8	5	sex_n	-0.0542613	0.0639959	0.95	-0.179914	0.071391	-0.847888	683	0.396798	0.679181
AA_ebv_ea_d	acute_cd8	5	timen	-0.0868396	0.0148957	0.95	-0.116087	-0.0575926	-5.82982	683	8.55765e-09	3.70831e-08
AA_ebv_ea_d	acute_cd8	5	age_n	0.0676903	0.0576019	0.95	-0.0454077	0.180788	1.17514	683	0.240348	0.312452
AA_ebv_ea_d	acute_cd8	5	covid	0.184487	0.123859	0.95	-0.0587044	0.427678	1.48948	683	0.136822	0.205232
AA_ebv_ea_d	acute_cd8	5	acuity_maxn	0.338481	0.986055	0.95	-1.59758	2.27454	0.343267	683	0.731503	0.792461
AA_ebv_ea_d	acute_cd8	5	AA_ebv_ea_d	0.171817	0.0812424	0.95	0.0123018	0.331332	2.11486	683	0.0348032	0.452441
AA_ebv_ea_d	acute_cd8	5	acuity_maxn:AA_ebv_ea_d	0.0688472	0.307846	0.95	-0.535591	0.673286	0.223642	683	0.823103	0.823103
AA_ebv_ea_d	acute_cd8	5	timen:acuity_maxn	0.157861	0.0567652	0.95	0.0464055	0.269316	2.78094	683	0.0055695	0.0362017
AA_ebv_ea_d	acute_cd8	6	(Intercept)	-5.62062	0.423396	0.95	-6.45195	-4.78929	-13.2751	675	6.7015e-36	2.17799e-35
AA_ebv_ea_d	acute_cd8	6	sex_n	0.0730954	0.0901892	0.95	-0.10399	0.250181	0.810467	675	0.417958	0.679181
AA_ebv_ea_d	acute_cd8	6	timen	0.177459	0.0209645	0.95	0.136296	0.218623	8.46473	675	1.59555e-16	1.03711e-15
AA_ebv_ea_d	acute_cd8	6	age_n	-0.129573	0.0813207	0.95	-0.289245	0.0300987	-1.59336	675	0.111547	0.197266
AA_ebv_ea_d	acute_cd8	6	covid	1.07118	0.173759	0.95	0.730006	1.41235	6.16473	675	1.21489e-09	1.45786e-08
AA_ebv_ea_d	acute_cd8	6	acuity_maxn	-1.03844	1.4061	0.95	-3.79929	1.72241	-0.738529	675	0.46045	0.743182
AA_ebv_ea_d	acute_cd8	6	AA_ebv_ea_d	0.0808596	0.115994	0.95	-0.146893	0.308612	0.697102	675	0.485979	0.902533
AA_ebv_ea_d	acute_cd8	6	acuity_maxn:AA_ebv_ea_d	0.40362	0.439689	0.95	-0.459703	1.26694	0.917966	675	0.358965	0.583317
AA_ebv_ea_d	acute_cd8	6	timen:acuity_maxn	-0.0357629	0.0798252	0.95	-0.192499	0.120973	-0.448015	675	0.654286	0.773247
AA_ebv_ea_d	acute_cd8	7	(Intercept)	-3.83278	0.453369	0.95	-4.72298	-2.94259	-8.45401	671	1.75149e-16	2.52992e-16
AA_ebv_ea_d	acute_cd8	7	sex_n	-0.179191	0.0976278	0.95	-0.370884	0.0125013	-1.83546	671	0.0668807	0.289816
AA_ebv_ea_d	acute_cd8	7	timen	0.105262	0.022623	0.95	0.0608416	0.149682	4.65288	671	3.94474e-06	1.02563e-05
AA_ebv_ea_d	acute_cd8	7	age_n	-0.722752	0.087957	0.95	-0.895457	-0.550048	-8.21711	671	1.07495e-15	1.39743e-14
AA_ebv_ea_d	acute_cd8	7	covid	-0.64241	0.189436	0.95	-1.01437	-0.270452	-3.39118	671	0.000736751	0.00294701
AA_ebv_ea_d	acute_cd8	7	acuity_maxn	-0.996014	1.52721	0.95	-3.99471	2.00268	-0.652177	671	0.51451	0.743182
AA_ebv_ea_d	acute_cd8	7	AA_ebv_ea_d	-0.0106423	0.123412	0.95	-0.252962	0.231677	-0.0862339	671	0.931306	0.989313
AA_ebv_ea_d	acute_cd8	7	acuity_maxn:AA_ebv_ea_d	0.160717	0.478097	0.95	-0.778029	1.09946	0.336161	671	0.736855	0.823103
AA_ebv_ea_d	acute_cd8	7	timen:acuity_maxn	0.153329	0.0884715	0.95	-0.0203854	0.327043	1.73309	671	0.0835394	0.271503
AA_ebv_ea_d	acute_cd8	8	(Intercept)	-5.48246	0.399998	0.95	-6.26785	-4.69706	-13.7062	671	7.08896e-38	3.07188e-37
AA_ebv_ea_d	acute_cd8	8	sex_n	-0.20686	0.085097	0.95	-0.373948	-0.0397714	-2.43087	671	0.0153235	0.199205
AA_ebv_ea_d	acute_cd8	8	timen	0.168677	0.0197597	0.95	0.129878	0.207475	8.53642	671	9.23015e-17	1.03711e-15
AA_ebv_ea_d	acute_cd8	8	age_n	-0.000677827	0.0765256	0.95	-0.150936	0.149581	-0.00885752	671	0.992935	0.992935
AA_ebv_ea_d	acute_cd8	8	covid	-0.145293	0.16904	0.95	-0.477204	0.186618	-0.85952	671	0.390361	0.43959
AA_ebv_ea_d	acute_cd8	8	acuity_maxn	-0.545454	1.30827	0.95	-3.11424	2.02334	-0.416928	671	0.676864	0.792461
AA_ebv_ea_d	acute_cd8	8	AA_ebv_ea_d	0.192804	0.109561	0.95	-0.0223204	0.407928	1.75978	671	0.0789007	0.455554
AA_ebv_ea_d	acute_cd8	8	acuity_maxn:AA_ebv_ea_d	0.315155	0.408496	0.95	-0.48693	1.11724	0.771499	671	0.440683	0.636542
AA_ebv_ea_d	acute_cd8	8	timen:acuity_maxn	0.0700831	0.0753629	0.95	-0.0778924	0.218059	0.929942	671	0.352736	0.655081
AA_ebv_ea_d	acute_cd8	9	(Intercept)	-6.29439	0.67944	0.95	-7.62873	-4.96005	-9.26409	607	3.3699e-19	7.30146e-19
AA_ebv_ea_d	acute_cd8	9	sex_n	-0.0181046	0.14807	0.95	-0.308896	0.272687	-0.122271	607	0.902725	0.902725
AA_ebv_ea_d	acute_cd8	9	timen	-0.0297458	0.0337525	0.95	-0.0960317	0.0365401	-0.88129	607	0.37851	0.492062
AA_ebv_ea_d	acute_cd8	9	age_n	-0.549279	0.13276	0.95	-0.810005	-0.288554	-4.13737	607	4.00914e-05	0.000173729
AA_ebv_ea_d	acute_cd8	9	covid	0.29465	0.284164	0.95	-0.263414	0.852715	1.0369	607	0.300195	0.400259
AA_ebv_ea_d	acute_cd8	9	acuity_maxn	3.26857	2.29657	0.95	-1.24163	7.77876	1.42324	607	0.155181	0.403471
AA_ebv_ea_d	acute_cd8	9	AA_ebv_ea_d	0.0174053	0.186112	0.95	-0.348097	0.382908	0.0935201	607	0.925521	0.989313
AA_ebv_ea_d	acute_cd8	9	acuity_maxn:AA_ebv_ea_d	-0.835735	0.719976	0.95	-2.24968	0.578212	-1.16078	607	0.246187	0.533406
AA_ebv_ea_d	acute_cd8	9	timen:acuity_maxn	0.406564	0.135277	0.95	0.140896	0.672233	3.00541	607	0.0027617	0.0359021
AA_ebv_ea_d	acute_cd8	10	(Intercept)	-5.50294	0.595958	0.95	-6.67329	-4.33258	-9.23376	616	4.1616e-19	7.72868e-19
AA_ebv_ea_d	acute_cd8	10	sex_n	-0.0243593	0.128059	0.95	-0.275844	0.227126	-0.19022	616	0.8492	0.902725
AA_ebv_ea_d	acute_cd8	10	timen	0.00129521	0.029614	0.95	-0.0568615	0.0594519	0.0437364	616	0.965129	0.965129
AA_ebv_ea_d	acute_cd8	10	age_n	-0.81756	0.11399	0.95	-1.04142	-0.593704	-7.17221	616	2.12445e-12	1.38089e-11
AA_ebv_ea_d	acute_cd8	10	covid	-0.210178	0.251131	0.95	-0.703354	0.282998	-0.836928	616	0.402958	0.43959
AA_ebv_ea_d	acute_cd8	10	acuity_maxn	0.874528	1.97762	0.95	-3.00917	4.75823	0.442212	616	0.658491	0.792461
AA_ebv_ea_d	acute_cd8	10	AA_ebv_ea_d	-0.208694	0.163323	0.95	-0.529431	0.112044	-1.27779	616	0.201803	0.524688
AA_ebv_ea_d	acute_cd8	10	acuity_maxn:AA_ebv_ea_d	-0.360066	0.617783	0.95	-1.57328	0.853151	-0.582836	616	0.560217	0.728282
AA_ebv_ea_d	acute_cd8	10	timen:acuity_maxn	0.134509	0.115538	0.95	-0.0923864	0.361405	1.1642	616	0.244793	0.530384
AA_ebv_ea_d	acute_cd8	11	(Intercept)	-5.79763	0.455182	0.95	-6.69142	-4.90383	-12.737	653	2.39034e-33	6.21488e-33
AA_ebv_ea_d	acute_cd8	11	sex_n	0.0245505	0.0979888	0.95	-0.167861	0.216962	0.250544	653	0.802245	0.902725
AA_ebv_ea_d	acute_cd8	11	timen	-0.0399689	0.0226612	0.95	-0.0844665	0.00452872	-1.76376	653	0.0782401	0.113014
AA_ebv_ea_d	acute_cd8	11	age_n	-0.0190192	0.088498	0.95	-0.192794	0.154756	-0.214911	653	0.829904	0.925394
AA_ebv_ea_d	acute_cd8	11	covid	-0.369325	0.187691	0.95	-0.737876	-0.00077437	-1.96773	653	0.049522	0.099044
AA_ebv_ea_d	acute_cd8	11	acuity_maxn	-3.38275	1.4924	0.95	-6.31324	-0.452259	-2.26664	653	0.0237382	0.154299
AA_ebv_ea_d	acute_cd8	11	AA_ebv_ea_d	-0.00167355	0.12489	0.95	-0.246908	0.243561	-0.0134002	653	0.989313	0.989313
AA_ebv_ea_d	acute_cd8	11	acuity_maxn:AA_ebv_ea_d	1.10992	0.466295	0.95	0.194298	2.02554	2.38029	653	0.0175851	0.114303
AA_ebv_ea_d	acute_cd8	11	timen:acuity_maxn	0.169128	0.0884731	0.95	-0.00459848	0.342854	1.91163	653	0.0563614	0.244233
AA_ebv_ea_d	acute_cd8	12	(Intercept)	-8.54283	0.562609	0.95	-9.64809	-7.43756	-15.1843	521	2.21471e-43	1.43956e-42
AA_ebv_ea_d	acute_cd8	12	sex_n	-0.0305617	0.120849	0.95	-0.267973	0.20685	-0.252891	521	0.800452	0.902725
AA_ebv_ea_d	acute_cd8	12	timen	-0.0146581	0.0282876	0.95	-0.0702298	0.0409137	-0.51818	521	0.604553	0.654932
AA_ebv_ea_d	acute_cd8	12	age_n	0.201379	0.110721	0.95	-0.0161365	0.418894	1.81879	521	0.0695177	0.150622
AA_ebv_ea_d	acute_cd8	12	covid	0.0320598	0.236351	0.95	-0.432258	0.496378	0.135645	521	0.892155	0.892155
AA_ebv_ea_d	acute_cd8	12	acuity_maxn	0.0258163	1.89505	0.95	-3.69707	3.7487	0.013623	521	0.989136	0.989136
AA_ebv_ea_d	acute_cd8	12	AA_ebv_ea_d	0.249404	0.153639	0.95	-0.0524242	0.551232	1.62331	521	0.105128	0.455554
AA_ebv_ea_d	acute_cd8	12	acuity_maxn:AA_ebv_ea_d	0.154734	0.588605	0.95	-1.0016	1.31106	0.262882	521	0.792745	0.823103
AA_ebv_ea_d	acute_cd8	12	timen:acuity_maxn	0.0333022	0.113414	0.95	-0.189502	0.256106	0.293635	521	0.769154	0.790616
AA_ebv_ea_d	acute_cd8	13	(Intercept)	-9.70973	1.11034	0.95	-11.9237	-7.49576	-8.74479	71	6.95946e-13	8.22482e-13
AA_ebv_ea_d	acute_cd8	13	sex_n	0.348644	0.293224	0.95	-0.236028	0.933316	1.189	71	0.2384	0.516534
AA_ebv_ea_d	acute_cd8	13	timen	-0.0793122	0.104661	0.95	-0.288	0.129376	-0.757801	71	0.451078	0.533092
AA_ebv_ea_d	acute_cd8	13	age_n	-0.0463327	0.251235	0.95	-0.547281	0.454616	-0.18442	71	0.85421	0.925394
AA_ebv_ea_d	acute_cd8	13	acuity_maxn	-4.75967	3.96179	0.95	-12.6592	3.13991	-1.20139	71	0.23359	0.506112
AA_ebv_ea_d	acute_cd8	13	AA_ebv_ea_d	-0.0683573	0.323995	0.95	-0.714385	0.57767	-0.210983	71	0.833505	0.989313
AA_ebv_ea_d	acute_cd8	13	acuity_maxn:AA_ebv_ea_d	1.76599	1.09725	0.95	-0.42187	3.95384	1.60946	71	0.111953	0.291077
AA_ebv_ea_d	acute_cd8	13	timen:acuity_maxn	0.297146	0.463682	0.95	-0.62741	1.2217	0.64084	71	0.52369	0.756441
AA_ebv_ea	acute_cd8	1	(Intercept)	-4.52478	0.559881	0.95	-5.62409	-3.42546	-8.08168	676	2.94601e-15	3.82981e-15
AA_ebv_ea	acute_cd8	1	sex_n	0.252525	0.113014	0.95	0.0306252	0.474426	2.23447	676	0.0257785	0.16756
AA_ebv_ea	acute_cd8	1	timen	-0.0658004	0.0262112	0.95	-0.117266	-0.0143352	-2.51039	676	0.0122922	0.0228283
AA_ebv_ea	acute_cd8	1	age_n	-0.221658	0.102041	0.95	-0.422013	-0.0213031	-2.17225	676	0.0301837	0.0784775
AA_ebv_ea	acute_cd8	1	covid	0.834339	0.219258	0.95	0.40383	1.26485	3.80528	676	0.000154488	0.000926929
AA_ebv_ea	acute_cd8	1	acuity_maxn	-2.22965	1.87543	0.95	-5.91202	1.45271	-1.18888	676	0.234906	0.45471
AA_ebv_ea	acute_cd8	1	AA_ebv_ea	0.047511	0.123952	0.95	-0.195865	0.290887	0.383303	676	0.701616	0.829182
AA_ebv_ea	acute_cd8	1	acuity_maxn:AA_ebv_ea	0.672619	0.464557	0.95	-0.239528	1.58477	1.44787	676	0.148116	0.443545
AA_ebv_ea	acute_cd8	1	timen:acuity_maxn	-0.0811236	0.100436	0.95	-0.278328	0.116081	-0.807714	676	0.41954	0.681752
AA_ebv_ea	acute_cd8	2	(Intercept)	-2.15227	0.428288	0.95	-2.9932	-1.31135	-5.02529	681	6.43139e-07	6.43139e-07
AA_ebv_ea	acute_cd8	2	sex_n	0.102186	0.0868305	0.95	-0.068302	0.272673	1.17684	681	0.23967	0.519285
AA_ebv_ea	acute_cd8	2	timen	-0.080255	0.0202173	0.95	-0.119951	-0.0405593	-3.96962	681	7.9636e-05	0.000172545
AA_ebv_ea	acute_cd8	2	age_n	0.230988	0.0786018	0.95	0.0766574	0.385319	2.93872	681	0.00340723	0.0110735
AA_ebv_ea	acute_cd8	2	covid	-0.318329	0.166156	0.95	-0.644568	0.00790998	-1.91585	681	0.0558029	0.0956621
AA_ebv_ea	acute_cd8	2	acuity_maxn	-1.63486	1.43911	0.95	-4.46047	1.19076	-1.13602	681	0.256347	0.45471
AA_ebv_ea	acute_cd8	2	AA_ebv_ea	-0.187112	0.0952172	0.95	-0.374067	-0.000157833	-1.96511	681	0.0498074	0.161874
AA_ebv_ea	acute_cd8	2	acuity_maxn:AA_ebv_ea	0.488756	0.356302	0.95	-0.210827	1.18834	1.37175	681	0.170594	0.443545
AA_ebv_ea	acute_cd8	2	timen:acuity_maxn	0.0830576	0.0768211	0.95	-0.0677771	0.233892	1.08118	681	0.279999	0.606665
AA_ebv_ea	acute_cd8	3	(Intercept)	-3.73995	0.431484	0.95	-4.58714	-2.89275	-8.66763	682	3.19707e-17	4.61799e-17
AA_ebv_ea	acute_cd8	3	sex_n	-0.0210636	0.0875114	0.95	-0.192888	0.150761	-0.240696	682	0.809863	0.957111
AA_ebv_ea	acute_cd8	3	timen	-0.04234	0.0203633	0.95	-0.0823223	-0.00235772	-2.07923	682	0.0379692	0.0617
AA_ebv_ea	acute_cd8	3	age_n	0.0985133	0.0793157	0.95	-0.0572191	0.254246	1.24204	682	0.214649	0.348805
AA_ebv_ea	acute_cd8	3	covid	0.565543	0.168817	0.95	0.23408	0.897005	3.35004	682	0.000852502	0.00255751
AA_ebv_ea	acute_cd8	3	acuity_maxn	2.69871	1.45241	0.95	-0.153022	5.55043	1.85809	682	0.0635868	0.343238
AA_ebv_ea	acute_cd8	3	AA_ebv_ea	0.220124	0.0961056	0.95	0.0314257	0.408822	2.29044	682	0.0223001	0.14442
AA_ebv_ea	acute_cd8	3	acuity_maxn:AA_ebv_ea	-0.677917	0.35963	0.95	-1.38403	0.0281983	-1.88504	682	0.0598494	0.389021
AA_ebv_ea	acute_cd8	3	timen:acuity_maxn	-0.0103358	0.0779312	0.95	-0.16335	0.142678	-0.132627	682	0.894528	0.894528
AA_ebv_ea	acute_cd8	4	(Intercept)	-3.4392	0.359737	0.95	-4.14553	-2.73287	-9.56031	681	2.09138e-20	4.53131e-20
AA_ebv_ea	acute_cd8	4	sex_n	-0.0999169	0.0729801	0.95	-0.24321	0.0433762	-1.3691	681	0.17142	0.519285
AA_ebv_ea	acute_cd8	4	timen	0.0908295	0.0169636	0.95	0.0575222	0.124137	5.35437	681	1.1751e-07	3.81908e-07
AA_ebv_ea	acute_cd8	4	age_n	0.0739816	0.0661075	0.95	-0.0558174	0.203781	1.11911	681	0.263488	0.354822
AA_ebv_ea	acute_cd8	4	covid	-0.281592	0.140738	0.95	-0.557924	-0.0052604	-2.00083	681	0.0458071	0.0916141
AA_ebv_ea	acute_cd8	4	acuity_maxn	-1.5683	1.20576	0.95	-3.93574	0.799149	-1.30067	681	0.19381	0.45471
AA_ebv_ea	acute_cd8	4	AA_ebv_ea	0.175585	0.0798974	0.95	0.0187104	0.33246	2.19763	681	0.0283112	0.14442
AA_ebv_ea	acute_cd8	4	acuity_maxn:AA_ebv_ea	0.366953	0.298701	0.95	-0.219533	0.953439	1.22849	681	0.219686	0.444956
AA_ebv_ea	acute_cd8	4	timen:acuity_maxn	0.0358453	0.0645076	0.95	-0.0908124	0.162503	0.555675	681	0.578615	0.717365
AA_ebv_ea	acute_cd8	5	(Intercept)	-5.03611	0.316334	0.95	-5.65721	-4.415	-15.9202	682	9.30348e-49	1.20945e-47
AA_ebv_ea	acute_cd8	5	sex_n	-0.0645483	0.0641283	0.95	-0.190461	0.0613642	-1.00655	682	0.314508	0.584086
AA_ebv_ea	acute_cd8	5	timen	-0.0871569	0.0149163	0.95	-0.116444	-0.0578694	-5.84306	682	7.93927e-09	3.44035e-08
AA_ebv_ea	acute_cd8	5	age_n	0.0637437	0.0580965	0.95	-0.0503258	0.177813	1.0972	682	0.27294	0.354822
AA_ebv_ea	acute_cd8	5	covid	0.175673	0.123718	0.95	-0.0672409	0.418586	1.41995	682	0.15608	0.23412
AA_ebv_ea	acute_cd8	5	acuity_maxn	1.29573	1.06239	0.95	-0.790217	3.38167	1.21964	682	0.223025	0.45471
AA_ebv_ea	acute_cd8	5	AA_ebv_ea	0.149846	0.0702699	0.95	0.0118747	0.287817	2.13243	682	0.0333277	0.14442
AA_ebv_ea	acute_cd8	5	acuity_maxn:AA_ebv_ea	-0.184517	0.263048	0.95	-0.700998	0.331964	-0.701456	682	0.483258	0.698039
AA_ebv_ea	acute_cd8	5	timen:acuity_maxn	0.153166	0.0566485	0.95	0.0419398	0.264393	2.7038	682	0.00702604	0.0456692
AA_ebv_ea	acute_cd8	6	(Intercept)	-5.0802	0.444612	0.95	-5.95319	-4.20721	-11.4261	675	9.1542e-28	2.97511e-27
AA_ebv_ea	acute_cd8	6	sex_n	0.0418601	0.0902609	0.95	-0.135366	0.219086	0.463768	675	0.642964	0.957111
AA_ebv_ea	acute_cd8	6	timen	0.176696	0.0209638	0.95	0.135534	0.217858	8.42864	675	2.11001e-16	1.3715e-15
AA_ebv_ea	acute_cd8	6	age_n	-0.122935	0.0816447	0.95	-0.283243	0.0373732	-1.50573	675	0.132604	0.246265
AA_ebv_ea	acute_cd8	6	covid	1.03303	0.173363	0.95	0.692636	1.37343	5.95877	675	4.09283e-09	4.91139e-08
AA_ebv_ea	acute_cd8	6	acuity_maxn	1.62481	1.50224	0.95	-1.32482	4.57444	1.08159	675	0.279822	0.45471
AA_ebv_ea	acute_cd8	6	AA_ebv_ea	-0.059109	0.0986703	0.95	-0.252847	0.134629	-0.599056	675	0.549337	0.793486
AA_ebv_ea	acute_cd8	6	acuity_maxn:AA_ebv_ea	-0.349261	0.372578	0.95	-1.08081	0.38229	-0.937417	675	0.34888	0.566929
AA_ebv_ea	acute_cd8	6	timen:acuity_maxn	-0.042199	0.0796193	0.95	-0.19853	0.114132	-0.53001	675	0.596279	0.717365
AA_ebv_ea	acute_cd8	7	(Intercept)	-3.78377	0.480658	0.95	-4.72755	-2.83999	-7.87207	670	1.40632e-14	1.66202e-14
AA_ebv_ea	acute_cd8	7	sex_n	-0.169955	0.0975239	0.95	-0.361444	0.0215342	-1.7427	670	0.0818445	0.354659
AA_ebv_ea	acute_cd8	7	timen	0.105884	0.0225663	0.95	0.0615749	0.150193	4.69213	670	3.27892e-06	8.5252e-06
AA_ebv_ea	acute_cd8	7	age_n	-0.733374	0.0883669	0.95	-0.906883	-0.559864	-8.29919	670	5.77278e-16	7.50461e-15
AA_ebv_ea	acute_cd8	7	covid	-0.645959	0.188473	0.95	-1.01603	-0.275891	-3.42734	670	0.000646808	0.00255751
AA_ebv_ea	acute_cd8	7	acuity_maxn	-2.8836	1.6403	0.95	-6.10435	0.337146	-1.75797	670	0.0792089	0.343238
AA_ebv_ea	acute_cd8	7	AA_ebv_ea	-0.0214249	0.106465	0.95	-0.23047	0.18762	-0.201239	670	0.840573	0.91062
AA_ebv_ea	acute_cd8	7	acuity_maxn:AA_ebv_ea	0.604818	0.407879	0.95	-0.196056	1.40569	1.48284	670	0.138588	0.443545
AA_ebv_ea	acute_cd8	7	timen:acuity_maxn	0.15147	0.0879654	0.95	-0.0212509	0.324191	1.72193	670	0.085544	0.278018
AA_ebv_ea	acute_cd8	8	(Intercept)	-5.11516	0.422053	0.95	-5.94387	-4.28646	-12.1197	671	1.03514e-30	4.48561e-30
AA_ebv_ea	acute_cd8	8	sex_n	-0.218864	0.0854235	0.95	-0.386593	-0.0511342	-2.5621	671	0.0106213	0.138077
AA_ebv_ea	acute_cd8	8	timen	0.168099	0.0198196	0.95	0.129183	0.207015	8.48144	671	1.41592e-16	1.3715e-15
AA_ebv_ea	acute_cd8	8	age_n	0.00217701	0.0771194	0.95	-0.149247	0.153601	0.0282291	671	0.977488	0.977488
AA_ebv_ea	acute_cd8	8	covid	-0.168022	0.169396	0.95	-0.500633	0.164589	-0.991887	671	0.32161	0.385932
AA_ebv_ea	acute_cd8	8	acuity_maxn	-0.0102692	1.40886	0.95	-2.77657	2.75604	-0.00728899	671	0.994186	0.994186
AA_ebv_ea	acute_cd8	8	AA_ebv_ea	0.0675914	0.0934513	0.95	-0.115901	0.251084	0.72328	671	0.46976	0.76336
AA_ebv_ea	acute_cd8	8	acuity_maxn:AA_ebv_ea	0.116144	0.349049	0.95	-0.569216	0.801503	0.332743	671	0.739432	0.874793
AA_ebv_ea	acute_cd8	8	timen:acuity_maxn	0.061395	0.0753533	0.95	-0.0865617	0.209352	0.814761	671	0.415498	0.681752
AA_ebv_ea	acute_cd8	9	(Intercept)	-6.28597	0.720701	0.95	-7.70135	-4.8706	-8.72202	606	2.62813e-17	4.27072e-17
AA_ebv_ea	acute_cd8	9	sex_n	-0.0030821	0.148756	0.95	-0.295222	0.289058	-0.0207192	606	0.983477	0.983477
AA_ebv_ea	acute_cd8	9	timen	-0.0303322	0.0338386	0.95	-0.0967874	0.036123	-0.896379	606	0.370407	0.481529
AA_ebv_ea	acute_cd8	9	age_n	-0.549087	0.133646	0.95	-0.811553	-0.286621	-4.10851	606	4.52982e-05	0.000196292
AA_ebv_ea	acute_cd8	9	covid	0.309531	0.284352	0.95	-0.248905	0.867966	1.08855	606	0.276787	0.369049
AA_ebv_ea	acute_cd8	9	acuity_maxn	1.45171	2.47048	0.95	-3.40003	6.30345	0.587624	606	0.557004	0.724105
AA_ebv_ea	acute_cd8	9	AA_ebv_ea	0.00567442	0.159811	0.95	-0.308176	0.319525	0.0355072	606	0.971687	0.971687
AA_ebv_ea	acute_cd8	9	acuity_maxn:AA_ebv_ea	-0.204008	0.614986	0.95	-1.41177	1.00375	-0.331728	606	0.740209	0.874793
AA_ebv_ea	acute_cd8	9	timen:acuity_maxn	0.418596	0.135067	0.95	0.153339	0.683853	3.09917	606	0.00203061	0.0263979
AA_ebv_ea	acute_cd8	10	(Intercept)	-5.98015	0.631561	0.95	-7.22042	-4.73988	-9.46885	616	5.94158e-20	1.10344e-19
AA_ebv_ea	acute_cd8	10	sex_n	-0.00892668	0.12882	0.95	-0.261906	0.244053	-0.0692958	616	0.944777	0.983477
AA_ebv_ea	acute_cd8	10	timen	0.000463094	0.0297005	0.95	-0.0578635	0.0587897	0.0155921	616	0.987565	0.987565
AA_ebv_ea	acute_cd8	10	age_n	-0.821086	0.114864	0.95	-1.04666	-0.595514	-7.14834	616	2.4949e-12	1.62169e-11
AA_ebv_ea	acute_cd8	10	covid	-0.175592	0.251838	0.95	-0.670157	0.318973	-0.697241	616	0.485915	0.530089
AA_ebv_ea	acute_cd8	10	acuity_maxn	-0.355216	2.14577	0.95	-4.56914	3.85871	-0.165542	616	0.868572	0.940953
AA_ebv_ea	acute_cd8	10	AA_ebv_ea	-0.0561286	0.139465	0.95	-0.330013	0.217756	-0.402457	616	0.687487	0.829182
AA_ebv_ea	acute_cd8	10	acuity_maxn:AA_ebv_ea	0.0186893	0.532814	0.95	-1.02766	1.06504	0.0350766	616	0.97203	0.97203
AA_ebv_ea	acute_cd8	10	timen:acuity_maxn	0.141831	0.115376	0.95	-0.0847481	0.368409	1.22929	616	0.219434	0.570528
AA_ebv_ea	acute_cd8	11	(Intercept)	-5.45366	0.481146	0.95	-6.39844	-4.50887	-11.3347	653	2.60206e-27	6.76535e-27
AA_ebv_ea	acute_cd8	11	sex_n	0.0287788	0.0980774	0.95	-0.163806	0.221364	0.293429	653	0.769287	0.957111
AA_ebv_ea	acute_cd8	11	timen	-0.0392708	0.0226723	0.95	-0.0837902	0.00524857	-1.73211	653	0.0837268	0.120939
AA_ebv_ea	acute_cd8	11	age_n	-0.0185715	0.0889235	0.95	-0.193182	0.156039	-0.208848	653	0.834632	0.904185
AA_ebv_ea	acute_cd8	11	covid	-0.393958	0.187609	0.95	-0.762349	-0.0255681	-2.09989	653	0.0361219	0.0866924
AA_ebv_ea	acute_cd8	11	acuity_maxn	-3.66456	1.61836	0.95	-6.84239	-0.486736	-2.26436	653	0.023879	0.310427
AA_ebv_ea	acute_cd8	11	AA_ebv_ea	-0.0812794	0.106614	0.95	-0.290627	0.128068	-0.762371	653	0.446114	0.76336
AA_ebv_ea	acute_cd8	11	acuity_maxn:AA_ebv_ea	0.953048	0.401579	0.95	0.164506	1.74159	2.37325	653	0.0179208	0.23297
AA_ebv_ea	acute_cd8	11	timen:acuity_maxn	0.161338	0.0882009	0.95	-0.0118531	0.33453	1.82922	653	0.0678232	0.278018
AA_ebv_ea	acute_cd8	12	(Intercept)	-8.18664	0.590405	0.95	-9.34651	-7.02677	-13.8661	521	1.94686e-37	1.26546e-36
AA_ebv_ea	acute_cd8	12	sex_n	-0.0372244	0.121662	0.95	-0.276233	0.201784	-0.305966	521	0.759753	0.957111
AA_ebv_ea	acute_cd8	12	timen	-0.0159008	0.028356	0.95	-0.0716069	0.0398054	-0.560755	521	0.575206	0.623139
AA_ebv_ea	acute_cd8	12	age_n	0.204667	0.111657	0.95	-0.0146856	0.42402	1.833	521	0.0673725	0.145974
AA_ebv_ea	acute_cd8	12	covid	0.0114293	0.236443	0.95	-0.453069	0.475928	0.0483384	521	0.961465	0.961465
AA_ebv_ea	acute_cd8	12	acuity_maxn	0.335987	1.99669	0.95	-3.58657	4.25855	0.168272	521	0.866435	0.940953
AA_ebv_ea	acute_cd8	12	AA_ebv_ea	0.114205	0.13091	0.95	-0.142971	0.371381	0.872393	521	0.383396	0.76336
AA_ebv_ea	acute_cd8	12	acuity_maxn:AA_ebv_ea	0.044912	0.491531	0.95	-0.920714	1.01054	0.0913716	521	0.927232	0.97203
AA_ebv_ea	acute_cd8	12	timen:acuity_maxn	0.0250275	0.113298	0.95	-0.19755	0.247605	0.220899	521	0.825257	0.894029
AA_ebv_ea	acute_cd8	13	(Intercept)	-8.58533	1.17677	0.95	-10.9323	-6.23833	-7.29566	70	3.59989e-10	3.89988e-10
AA_ebv_ea	acute_cd8	13	sex_n	0.382759	0.295931	0.95	-0.207457	0.972975	1.29341	70	0.200123	0.519285
AA_ebv_ea	acute_cd8	13	timen	-0.0655699	0.105512	0.95	-0.276007	0.144868	-0.621444	70	0.536326	0.623139
AA_ebv_ea	acute_cd8	13	age_n	-0.0547366	0.25089	0.95	-0.555121	0.445647	-0.21817	70	0.827931	0.904185
AA_ebv_ea	acute_cd8	13	acuity_maxn	-2.95152	3.76223	0.95	-10.4551	4.55201	-0.784513	70	0.435386	0.628891
AA_ebv_ea	acute_cd8	13	AA_ebv_ea	-0.330099	0.275635	0.95	-0.879834	0.219637	-1.19759	70	0.235114	0.611297
AA_ebv_ea	acute_cd8	13	acuity_maxn:AA_ebv_ea	0.974565	0.821653	0.95	-0.66417	2.6133	1.1861	70	0.239592	0.444956
AA_ebv_ea	acute_cd8	13	timen:acuity_maxn	0.242193	0.468738	0.95	-0.692676	1.17706	0.516691	70	0.607001	0.717365
AA_ebv	acute_cd8	1	(Intercept)	-4.97974	0.639873	0.95	-6.23611	-3.72337	-7.7824	678	2.66259e-14	4.94482e-14
AA_ebv	acute_cd8	1	sex_n	0.223655	0.111814	0.95	0.00411181	0.443198	2.00024	678	0.0458724	0.249065
AA_ebv	acute_cd8	1	timen	-0.0652871	0.0261971	0.95	-0.116724	-0.0138499	-2.49215	678	0.012935	0.0240221
AA_ebv	acute_cd8	1	age_n	-0.216845	0.100991	0.95	-0.415137	-0.0185526	-2.14717	678	0.0321333	0.0835467
AA_ebv	acute_cd8	1	covid	0.814473	0.217799	0.95	0.386831	1.24211	3.73956	678	0.00019992	0.00119952
AA_ebv	acute_cd8	1	acuity_maxn	-1.70865	2.2518	0.95	-6.12999	2.71269	-0.758793	678	0.44824	0.647458
AA_ebv	acute_cd8	1	AA_ebv	0.140256	0.125057	0.95	-0.10529	0.385802	1.12154	678	0.262457	0.70496
AA_ebv	acute_cd8	1	acuity_maxn:AA_ebv	0.448864	0.464705	0.95	-0.46357	1.3613	0.965912	678	0.334433	0.483069
AA_ebv	acute_cd8	1	timen:acuity_maxn	-0.0799177	0.100558	0.95	-0.27736	0.117524	-0.794744	678	0.42704	0.69394
AA_ebv	acute_cd8	2	(Intercept)	-3.22227	0.496564	0.95	-4.19724	-2.24729	-6.48913	683	1.65892e-10	2.15659e-10
AA_ebv	acute_cd8	2	sex_n	0.0883543	0.086534	0.95	-0.0815504	0.258259	1.02104	683	0.307599	0.571256
AA_ebv	acute_cd8	2	timen	-0.0777712	0.0203499	0.95	-0.117727	-0.0378154	-3.8217	683	0.000144629	0.000313363
AA_ebv	acute_cd8	2	age_n	0.211137	0.0783117	0.95	0.0573761	0.364897	2.69611	683	0.00718832	0.0233621
AA_ebv	acute_cd8	2	covid	-0.301551	0.166335	0.95	-0.62814	0.0250382	-1.81291	683	0.0702839	0.120487
AA_ebv	acute_cd8	2	acuity_maxn	-1.62952	1.74806	0.95	-5.06174	1.80269	-0.932189	683	0.351568	0.647458
AA_ebv	acute_cd8	2	AA_ebv	0.0662492	0.0970065	0.95	-0.124218	0.256716	0.682936	683	0.494879	0.871611
AA_ebv	acute_cd8	2	acuity_maxn:AA_ebv	0.405818	0.360668	0.95	-0.302332	1.11397	1.12519	683	0.260905	0.483069
AA_ebv	acute_cd8	2	timen:acuity_maxn	0.0800317	0.0774512	0.95	-0.0720393	0.232103	1.03332	683	0.301821	0.653945
AA_ebv	acute_cd8	3	(Intercept)	-2.72318	0.499544	0.95	-3.70401	-1.74236	-5.45135	684	6.98616e-08	8.25637e-08
AA_ebv	acute_cd8	3	sex_n	-0.0042027	0.0869416	0.95	-0.174907	0.166502	-0.0483394	684	0.96146	0.987136
AA_ebv	acute_cd8	3	timen	-0.0450912	0.0204238	0.95	-0.0851921	-0.00499034	-2.20778	684	0.0275909	0.0448352
AA_ebv	acute_cd8	3	age_n	0.124975	0.078749	0.95	-0.0296433	0.279594	1.58701	684	0.112972	0.192912
AA_ebv	acute_cd8	3	covid	0.540863	0.168564	0.95	0.209898	0.871827	3.20865	684	0.00139584	0.00418753
AA_ebv	acute_cd8	3	acuity_maxn	3.77659	1.75678	0.95	0.327266	7.22592	2.14973	684	0.031927	0.415051
AA_ebv	acute_cd8	3	AA_ebv	-0.0271721	0.0975217	0.95	-0.21865	0.164306	-0.278626	684	0.780616	0.910791
AA_ebv	acute_cd8	3	acuity_maxn:AA_ebv	-0.788582	0.362457	0.95	-1.50024	-0.0769195	-2.17565	684	0.0299227	0.213638
AA_ebv	acute_cd8	3	timen:acuity_maxn	-0.00331963	0.0782935	0.95	-0.157044	0.150405	-0.0423998	684	0.966192	0.966192
AA_ebv	acute_cd8	4	(Intercept)	-2.13473	0.41631	0.95	-2.95213	-1.31733	-5.12774	683	3.82357e-07	3.82357e-07
AA_ebv	acute_cd8	4	sex_n	-0.123713	0.0724843	0.95	-0.266032	0.0186054	-1.70676	683	0.0883209	0.287043
AA_ebv	acute_cd8	4	timen	0.0904608	0.0170202	0.95	0.0570426	0.123879	5.31491	683	1.44654e-07	4.70125e-07
AA_ebv	acute_cd8	4	age_n	0.083811	0.065671	0.95	-0.0451303	0.212752	1.27622	683	0.20231	0.263003
AA_ebv	acute_cd8	4	covid	-0.319465	0.140487	0.95	-0.595304	-0.0436256	-2.27397	683	0.023277	0.0558649
AA_ebv	acute_cd8	4	acuity_maxn	1.99547	1.4649	0.95	-0.880783	4.87173	1.36219	683	0.173588	0.507204
AA_ebv	acute_cd8	4	AA_ebv	-0.117186	0.0813009	0.95	-0.276816	0.042444	-1.44138	683	0.149935	0.649717
AA_ebv	acute_cd8	4	acuity_maxn:AA_ebv	-0.435881	0.302385	0.95	-1.0296	0.157835	-1.44148	683	0.149909	0.483069
AA_ebv	acute_cd8	4	timen:acuity_maxn	0.0332794	0.0648362	0.95	-0.0940227	0.160582	0.513285	683	0.607918	0.743678
AA_ebv	acute_cd8	5	(Intercept)	-5.55824	0.361405	0.95	-6.26783	-4.84864	-15.3795	684	4.63113e-46	6.02047e-45
AA_ebv	acute_cd8	5	sex_n	-0.0726746	0.0629135	0.95	-0.196201	0.0508522	-1.15515	684	0.248432	0.538269
AA_ebv	acute_cd8	5	timen	-0.086559	0.0147797	0.95	-0.115578	-0.0575399	-5.8566	684	7.33773e-09	3.17968e-08
AA_ebv	acute_cd8	5	age_n	0.0766003	0.0569901	0.95	-0.0352961	0.188497	1.3441	684	0.179362	0.259078
AA_ebv	acute_cd8	5	covid	0.152554	0.121954	0.95	-0.086895	0.392004	1.25092	684	0.211393	0.317089
AA_ebv	acute_cd8	5	acuity_maxn	-2.14465	1.27209	0.95	-4.64233	0.353031	-1.68592	684	0.0922675	0.507204
AA_ebv	acute_cd8	5	AA_ebv	0.237063	0.0706006	0.95	0.0984432	0.375683	3.35781	684	0.000829165	0.0107791
AA_ebv	acute_cd8	5	acuity_maxn:AA_ebv	0.561109	0.262441	0.95	0.0458223	1.0764	2.13804	684	0.0328674	0.213638
AA_ebv	acute_cd8	5	timen:acuity_maxn	0.156734	0.0562221	0.95	0.0463457	0.267123	2.78777	684	0.00545456	0.0354547
AA_ebv	acute_cd8	6	(Intercept)	-5.78149	0.530989	0.95	-6.82408	-4.7389	-10.8881	676	1.50321e-25	9.77086e-25
AA_ebv	acute_cd8	6	sex_n	0.0559539	0.0893348	0.95	-0.119453	0.231361	0.626339	676	0.531304	0.863369
AA_ebv	acute_cd8	6	timen	0.176794	0.0209865	0.95	0.135587	0.218001	8.42417	676	2.17877e-16	1.4778e-15
AA_ebv	acute_cd8	6	age_n	-0.126723	0.0811199	0.95	-0.286001	0.0325539	-1.56217	676	0.118715	0.192912
AA_ebv	acute_cd8	6	covid	1.04413	0.172601	0.95	0.705228	1.38302	6.04937	676	2.40739e-09	2.88886e-08
AA_ebv	acute_cd8	6	acuity_maxn	0.391299	1.79702	0.95	-3.13711	3.91971	0.217749	676	0.827691	0.827691
AA_ebv	acute_cd8	6	AA_ebv	0.0935443	0.104609	0.95	-0.111854	0.298943	0.894225	676	0.37152	0.80496
AA_ebv	acute_cd8	6	acuity_maxn:AA_ebv	-0.032841	0.370875	0.95	-0.761047	0.695364	-0.0885501	676	0.929466	0.929466
AA_ebv	acute_cd8	6	timen:acuity_maxn	-0.0385456	0.0798078	0.95	-0.195247	0.118155	-0.48298	676	0.629266	0.743678
AA_ebv	acute_cd8	7	(Intercept)	-4.10463	0.553445	0.95	-5.19132	-3.01794	-7.41651	672	3.63678e-13	5.90977e-13
AA_ebv	acute_cd8	7	sex_n	-0.184075	0.0967324	0.95	-0.374009	0.00585887	-1.90293	672	0.0574764	0.249065
AA_ebv	acute_cd8	7	timen	0.105032	0.0226325	0.95	0.0605927	0.149471	4.64074	672	4.17488e-06	1.08547e-05
AA_ebv	acute_cd8	7	age_n	-0.72244	0.0877524	0.95	-0.894742	-0.550139	-8.23271	672	9.52845e-16	1.2387e-14
AA_ebv	acute_cd8	7	covid	-0.642783	0.187999	0.95	-1.01192	-0.273646	-3.41907	672	0.000666318	0.00266527
AA_ebv	acute_cd8	7	acuity_maxn	-1.31095	1.94232	0.95	-5.1247	2.5028	-0.674942	672	0.499945	0.649928
AA_ebv	acute_cd8	7	AA_ebv	0.0501131	0.10785	0.95	-0.16165	0.261876	0.464657	672	0.642328	0.871611
AA_ebv	acute_cd8	7	acuity_maxn:AA_ebv	0.170034	0.40098	0.95	-0.617291	0.957358	0.424045	672	0.671669	0.836431
AA_ebv	acute_cd8	7	timen:acuity_maxn	0.151163	0.0883454	0.95	-0.0223029	0.324629	1.71105	672	0.0875336	0.309133
AA_ebv	acute_cd8	8	(Intercept)	-4.92774	0.50249	0.95	-5.91438	-3.9411	-9.80664	672	2.61396e-21	8.49537e-21
AA_ebv	acute_cd8	8	sex_n	-0.225494	0.084629	0.95	-0.391664	-0.0593253	-2.66451	672	0.00789518	0.102637
AA_ebv	acute_cd8	8	timen	0.166848	0.0198158	0.95	0.12794	0.205756	8.41995	672	2.27353e-16	1.4778e-15
AA_ebv	acute_cd8	8	age_n	0.0108704	0.0764513	0.95	-0.139242	0.160983	0.142188	672	0.886974	0.886974
AA_ebv	acute_cd8	8	covid	-0.182014	0.168674	0.95	-0.513206	0.149178	-1.07908	672	0.280937	0.337125
AA_ebv	acute_cd8	8	acuity_maxn	2.445	1.69809	0.95	-0.889205	5.7792	1.43985	672	0.150375	0.507204
AA_ebv	acute_cd8	8	AA_ebv	0.0198816	0.0988948	0.95	-0.174298	0.214062	0.201038	672	0.84073	0.910791
AA_ebv	acute_cd8	8	acuity_maxn:AA_ebv	-0.415077	0.350522	0.95	-1.10333	0.273173	-1.18417	672	0.236766	0.483069
AA_ebv	acute_cd8	8	timen:acuity_maxn	0.0655698	0.0754376	0.95	-0.0825519	0.213691	0.869193	672	0.385052	0.69394
AA_ebv	acute_cd8	9	(Intercept)	-6.20034	0.87719	0.95	-7.92303	-4.47764	-7.06841	607	4.32091e-12	6.24132e-12
AA_ebv	acute_cd8	9	sex_n	0.0023637	0.146543	0.95	-0.285429	0.290157	0.0161298	607	0.987136	0.987136
AA_ebv	acute_cd8	9	timen	-0.0317216	0.0338039	0.95	-0.0981085	0.0346652	-0.9384	607	0.348412	0.452935
AA_ebv	acute_cd8	9	age_n	-0.54425	0.132414	0.95	-0.804295	-0.284205	-4.11022	607	4.4964e-05	0.000194844
AA_ebv	acute_cd8	9	covid	0.306492	0.282997	0.95	-0.24928	0.862264	1.08302	607	0.279228	0.337125
AA_ebv	acute_cd8	9	acuity_maxn	3.82135	2.946	0.95	-1.96424	9.60695	1.29713	607	0.195079	0.507204
AA_ebv	acute_cd8	9	AA_ebv	-0.0129489	0.17238	0.95	-0.351482	0.325584	-0.0751185	607	0.940145	0.940145
AA_ebv	acute_cd8	9	acuity_maxn:AA_ebv	-0.661542	0.607707	0.95	-1.855	0.531921	-1.08859	607	0.276768	0.483069
AA_ebv	acute_cd8	9	timen:acuity_maxn	0.424824	0.135103	0.95	0.159498	0.69015	3.14445	607	0.00174529	0.0226887
AA_ebv	acute_cd8	10	(Intercept)	-6.64347	0.751788	0.95	-8.11984	-5.1671	-8.8369	617	1.02127e-17	2.65529e-17
AA_ebv	acute_cd8	10	sex_n	-0.00854138	0.127414	0.95	-0.258758	0.241675	-0.0670366	617	0.946574	0.987136
AA_ebv	acute_cd8	10	timen	0.000582488	0.0297044	0.95	-0.0577514	0.0589164	0.0196095	617	0.984361	0.984361
AA_ebv	acute_cd8	10	age_n	-0.824785	0.113978	0.95	-1.04862	-0.600953	-7.23635	617	1.37403e-12	8.93121e-12
AA_ebv	acute_cd8	10	covid	-0.168463	0.250292	0.95	-0.65999	0.323065	-0.673065	617	0.501158	0.546718
AA_ebv	acute_cd8	10	acuity_maxn	-0.549457	2.499	0.95	-5.45703	4.35812	-0.219871	617	0.826044	0.827691
AA_ebv	acute_cd8	10	AA_ebv	0.0903729	0.14809	0.95	-0.200448	0.381193	0.610259	617	0.541915	0.871611
AA_ebv	acute_cd8	10	acuity_maxn:AA_ebv	0.0552555	0.515322	0.95	-0.956742	1.06725	0.107225	617	0.914645	0.929466
AA_ebv	acute_cd8	10	timen:acuity_maxn	0.144885	0.11559	0.95	-0.082112	0.371882	1.25344	617	0.21052	0.547352
AA_ebv	acute_cd8	11	(Intercept)	-4.9332	0.585071	0.95	-6.08204	-3.78435	-8.4318	654	2.17331e-16	4.70883e-16
AA_ebv	acute_cd8	11	sex_n	0.00170458	0.0974929	0.95	-0.189732	0.193141	0.0174841	654	0.986056	0.987136
AA_ebv	acute_cd8	11	timen	-0.0380518	0.0227689	0.95	-0.0827607	0.00665709	-1.67122	654	0.0951564	0.137448
AA_ebv	acute_cd8	11	age_n	-0.0199138	0.0886186	0.95	-0.193925	0.154097	-0.224714	654	0.822272	0.886974
AA_ebv	acute_cd8	11	covid	-0.390641	0.187316	0.95	-0.758454	-0.0228272	-2.08546	654	0.0374145	0.0748289
AA_ebv	acute_cd8	11	acuity_maxn	-0.601629	1.95477	0.95	-4.44001	3.23675	-0.307775	654	0.758352	0.827691
AA_ebv	acute_cd8	11	AA_ebv	-0.172997	0.115537	0.95	-0.399864	0.0538702	-1.49734	654	0.134788	0.649717
AA_ebv	acute_cd8	11	acuity_maxn:AA_ebv	0.151458	0.403841	0.95	-0.641523	0.944439	0.375044	654	0.70775	0.836431
AA_ebv	acute_cd8	11	timen:acuity_maxn	0.1482	0.0886672	0.95	-0.0259069	0.322306	1.67142	654	0.0951179	0.309133
AA_ebv	acute_cd8	12	(Intercept)	-8.01179	0.763555	0.95	-9.51181	-6.51178	-10.4928	522	1.68201e-23	7.28871e-23
AA_ebv	acute_cd8	12	sex_n	-0.0523651	0.120255	0.95	-0.288609	0.183879	-0.435449	522	0.663416	0.958268
AA_ebv	acute_cd8	12	timen	-0.0134669	0.0283152	0.95	-0.0690927	0.0421589	-0.475605	522	0.634555	0.687434
AA_ebv	acute_cd8	12	age_n	0.213765	0.110622	0.95	-0.00355404	0.431083	1.93239	522	0.0538519	0.116679
AA_ebv	acute_cd8	12	covid	-0.0107051	0.235854	0.95	-0.474045	0.452635	-0.0453884	522	0.963815	0.963815
AA_ebv	acute_cd8	12	acuity_maxn	-2.64274	2.55112	0.95	-7.65447	2.36899	-1.03591	522	0.300723	0.647458
AA_ebv	acute_cd8	12	AA_ebv	0.0636002	0.149386	0.95	-0.229872	0.357072	0.425744	522	0.67047	0.871611
AA_ebv	acute_cd8	12	acuity_maxn:AA_ebv	0.655719	0.527773	0.95	-0.3811	1.69254	1.24243	522	0.214637	0.483069
AA_ebv	acute_cd8	12	timen:acuity_maxn	0.0273816	0.113274	0.95	-0.195147	0.249911	0.241729	522	0.809085	0.876509
AA_ebv	acute_cd8	13	(Intercept)	-12.1912	2.05618	0.95	-16.2911	-8.09128	-5.92904	71	1.0057e-07	1.08951e-07
AA_ebv	acute_cd8	13	sex_n	0.407797	0.305733	0.95	-0.201817	1.01741	1.33383	71	0.186521	0.484956
AA_ebv	acute_cd8	13	timen	-0.0782333	0.105484	0.95	-0.288562	0.132095	-0.741664	71	0.460738	0.544508
AA_ebv	acute_cd8	13	age_n	-0.095256	0.250197	0.95	-0.594134	0.403622	-0.380724	71	0.704545	0.832644
AA_ebv	acute_cd8	13	acuity_maxn	-4.26916	5.57537	0.95	-15.3861	6.84782	-0.765717	71	0.446383	0.647458
AA_ebv	acute_cd8	13	AA_ebv	0.467602	0.421613	0.95	-0.37307	1.30827	1.10908	71	0.271139	0.70496
AA_ebv	acute_cd8	13	acuity_maxn:AA_ebv	1.07557	1.06497	0.95	-1.04792	3.19906	1.00996	71	0.315946	0.483069
AA_ebv	acute_cd8	13	timen:acuity_maxn	0.307761	0.468944	0.95	-0.627286	1.24281	0.656286	71	0.513761	0.7421
AA_ej	acute_cd8	1	(Intercept)	-5.00705	0.373395	0.95	-5.74028	-4.27382	-13.4095	639	2.63261e-36	4.88914e-36
AA_ej	acute_cd8	1	sex_n	0.214585	0.115049	0.95	-0.011335	0.440505	1.86516	639	0.0626171	0.203506
AA_ej	acute_cd8	1	timen	-0.0647956	0.0268271	0.95	-0.117476	-0.0121157	-2.41531	639	0.0160016	0.0297173
AA_ej	acute_cd8	1	age_n	-0.193896	0.106808	0.95	-0.403633	0.0158408	-1.81537	639	0.0699354	0.135489
AA_ej	acute_cd8	1	covid	0.821496	0.223695	0.95	0.382229	1.26076	3.67239	639	0.000260402	0.00146521
AA_ej	acute_cd8	1	acuity_maxn	1.45159	1.22051	0.95	-0.945111	3.84829	1.18933	639	0.234752	0.577739
AA_ej	acute_cd8	1	AA_ej	0.235935	0.101944	0.95	0.0357497	0.43612	2.31436	639	0.020964	0.272532
AA_ej	acute_cd8	1	acuity_maxn:AA_ej	-0.323247	0.413748	0.95	-1.13572	0.489222	-0.781267	639	0.434935	0.711814
AA_ej	acute_cd8	1	timen:acuity_maxn	-0.0822234	0.102819	0.95	-0.284127	0.11968	-0.799694	639	0.424185	0.663057
AA_ej	acute_cd8	2	(Intercept)	-3.13246	0.291185	0.95	-3.70425	-2.56067	-10.7576	643	6.23338e-25	7.36672e-25
AA_ej	acute_cd8	2	sex_n	0.109658	0.0892184	0.95	-0.0655365	0.284853	1.2291	643	0.219485	0.407614
AA_ej	acute_cd8	2	timen	-0.0845346	0.0208697	0.95	-0.125516	-0.0435536	-4.05058	643	5.73311e-05	0.000124217
AA_ej	acute_cd8	2	age_n	0.176939	0.0828753	0.95	0.0141998	0.339678	2.135	643	0.0331384	0.1077
AA_ej	acute_cd8	2	covid	-0.241837	0.172217	0.95	-0.580013	0.0963389	-1.40426	643	0.160725	0.241088
AA_ej	acute_cd8	2	acuity_maxn	0.990542	0.953115	0.95	-0.881052	2.86214	1.03927	643	0.299071	0.577739
AA_ej	acute_cd8	2	AA_ej	0.0567741	0.0794978	0.95	-0.0993325	0.212881	0.714159	643	0.475388	0.739054
AA_ej	acute_cd8	2	acuity_maxn:AA_ej	-0.21288	0.323229	0.95	-0.847593	0.421832	-0.658605	643	0.510385	0.711814
AA_ej	acute_cd8	2	timen:acuity_maxn	0.0822434	0.0792351	0.95	-0.0733474	0.237834	1.03797	643	0.299676	0.649297
AA_ej	acute_cd8	3	(Intercept)	-2.4615	0.290345	0.95	-3.03163	-1.89136	-8.47782	644	1.56534e-16	1.69578e-16
AA_ej	acute_cd8	3	sex_n	-0.00953477	0.0891055	0.95	-0.184507	0.165438	-0.107005	644	0.914818	0.959907
AA_ej	acute_cd8	3	timen	-0.0291965	0.020806	0.95	-0.0700523	0.0116594	-1.40327	644	0.161018	0.232582
AA_ej	acute_cd8	3	age_n	0.167385	0.0828063	0.95	0.00478229	0.329988	2.02141	644	0.0436508	0.113492
AA_ej	acute_cd8	3	covid	0.557045	0.173559	0.95	0.216236	0.897854	3.20955	644	0.00139548	0.00418644
AA_ej	acute_cd8	3	acuity_maxn	-0.766074	0.946737	0.95	-2.62514	1.09299	-0.809173	644	0.418715	0.603396
AA_ej	acute_cd8	3	AA_ej	-0.131641	0.0788966	0.95	-0.286567	0.0232844	-1.66853	644	0.0956969	0.28544
AA_ej	acute_cd8	3	acuity_maxn:AA_ej	0.205741	0.320801	0.95	-0.424202	0.835683	0.641334	644	0.521534	0.711814
AA_ej	acute_cd8	3	timen:acuity_maxn	-0.0360467	0.0796056	0.95	-0.192364	0.120271	-0.452816	644	0.650834	0.70507
AA_ej	acute_cd8	4	(Intercept)	-2.71215	0.245051	0.95	-3.19335	-2.23096	-11.0677	643	3.50407e-26	4.55529e-26
AA_ej	acute_cd8	4	sex_n	-0.169549	0.0752273	0.95	-0.31727	-0.0218284	-2.25383	643	0.0245431	0.145874
AA_ej	acute_cd8	4	timen	0.09028	0.0175626	0.95	0.0557931	0.124767	5.14048	643	3.64077e-07	1.18325e-06
AA_ej	acute_cd8	4	age_n	0.0865704	0.0699555	0.95	-0.0507984	0.223939	1.23751	643	0.216351	0.281256
AA_ej	acute_cd8	4	covid	-0.294406	0.14651	0.95	-0.582101	-0.00671135	-2.00947	643	0.0449048	0.0898097
AA_ej	acute_cd8	4	acuity_maxn	-0.776929	0.799217	0.95	-2.34632	0.792462	-0.972113	643	0.33136	0.577739
AA_ej	acute_cd8	4	AA_ej	0.00774184	0.0665964	0.95	-0.123031	0.138515	0.11625	643	0.907491	0.907491
AA_ej	acute_cd8	4	acuity_maxn:AA_ej	0.23116	0.270827	0.95	-0.300652	0.762971	0.853534	643	0.393681	0.711814
AA_ej	acute_cd8	4	timen:acuity_maxn	0.0302419	0.0667232	0.95	-0.10078	0.161264	0.453244	643	0.650526	0.70507
AA_ej	acute_cd8	5	(Intercept)	-4.74553	0.21532	0.95	-5.16834	-4.32271	-22.0394	644	1.20888e-80	1.57154e-79
AA_ej	acute_cd8	5	sex_n	-0.0841783	0.0660808	0.95	-0.213938	0.0455816	-1.27387	644	0.203169	0.407614
AA_ej	acute_cd8	5	timen	-0.0888291	0.0154328	0.95	-0.119134	-0.0585244	-5.75587	644	1.33412e-08	5.78118e-08
AA_ej	acute_cd8	5	age_n	0.102301	0.061429	0.95	-0.0183239	0.222927	1.66536	644	0.0963273	0.139139
AA_ej	acute_cd8	5	covid	0.194251	0.128713	0.95	-0.0584963	0.446998	1.50918	644	0.131743	0.225844
AA_ej	acute_cd8	5	acuity_maxn	0.462345	0.702308	0.95	-0.916745	1.84144	0.658323	644	0.510566	0.603396
AA_ej	acute_cd8	5	AA_ej	0.0961456	0.0585292	0.95	-0.0187855	0.211077	1.6427	644	0.100934	0.28544
AA_ej	acute_cd8	5	acuity_maxn:AA_ej	0.0518997	0.238	0.95	-0.41545	0.51925	0.218066	644	0.827447	0.899456
AA_ej	acute_cd8	5	timen:acuity_maxn	0.153969	0.0585665	0.95	0.0389643	0.268973	2.62895	644	0.00876916	0.0569995
AA_ej	acute_cd8	6	(Intercept)	-5.72175	0.294803	0.95	-6.30065	-5.14285	-19.4087	638	2.6898e-66	1.74837e-65
AA_ej	acute_cd8	6	sex_n	0.0464269	0.0905934	0.95	-0.131471	0.224324	0.512475	638	0.608496	0.86752
AA_ej	acute_cd8	6	timen	0.173894	0.0211616	0.95	0.132339	0.215449	8.21743	638	1.16096e-15	1.50924e-14
AA_ej	acute_cd8	6	age_n	-0.141884	0.084387	0.95	-0.307594	0.0238253	-1.68136	638	0.0931833	0.139139
AA_ej	acute_cd8	6	covid	1.10522	0.176028	0.95	0.759551	1.45088	6.27863	638	6.31553e-10	7.57864e-09
AA_ej	acute_cd8	6	acuity_maxn	2.60249	0.962293	0.95	0.712844	4.49213	2.70447	638	0.00702395	0.0564409
AA_ej	acute_cd8	6	AA_ej	0.114394	0.0801993	0.95	-0.0430921	0.271881	1.42638	638	0.154249	0.334206
AA_ej	acute_cd8	6	acuity_maxn:AA_ej	-0.829051	0.326218	0.95	-1.46964	-0.188459	-2.5414	638	0.0112766	0.121172
AA_ej	acute_cd8	6	timen:acuity_maxn	-0.0529983	0.0804052	0.95	-0.210889	0.104893	-0.65914	638	0.510044	0.663057
AA_ej	acute_cd8	7	(Intercept)	-3.668	0.324639	0.95	-4.3055	-3.0305	-11.2987	632	4.3268e-27	6.24982e-27
AA_ej	acute_cd8	7	sex_n	-0.212765	0.0999496	0.95	-0.409039	-0.0164917	-2.12872	632	0.0336631	0.145874
AA_ej	acute_cd8	7	timen	0.103797	0.0232447	0.95	0.0581504	0.149443	4.46538	632	9.46692e-06	2.4614e-05
AA_ej	acute_cd8	7	age_n	-0.766122	0.0929925	0.95	-0.948734	-0.58351	-8.23853	632	1.00541e-15	1.30703e-14
AA_ej	acute_cd8	7	covid	-0.6994	0.195219	0.95	-1.08276	-0.316043	-3.58264	632	0.000366303	0.00146521
AA_ej	acute_cd8	7	acuity_maxn	-0.550278	1.06054	0.95	-2.63289	1.53234	-0.518864	632	0.604037	0.607013
AA_ej	acute_cd8	7	AA_ej	-0.0373889	0.0879374	0.95	-0.210074	0.135296	-0.425177	632	0.670853	0.739054
AA_ej	acute_cd8	7	acuity_maxn:AA_ej	0.0122501	0.359197	0.95	-0.693113	0.717613	0.0341041	632	0.972805	0.972805
AA_ej	acute_cd8	7	timen:acuity_maxn	0.132233	0.0906632	0.95	-0.0458044	0.310271	1.45851	632	0.145197	0.47189
AA_ej	acute_cd8	8	(Intercept)	-5.26015	0.284897	0.95	-5.81961	-4.7007	-18.4633	635	2.9694e-61	9.65054e-61
AA_ej	acute_cd8	8	sex_n	-0.214632	0.0871028	0.95	-0.385677	-0.0435879	-2.46413	635	0.0139986	0.145874
AA_ej	acute_cd8	8	timen	0.161415	0.0202911	0.95	0.121569	0.201261	7.95494	635	8.24553e-15	5.35959e-14
AA_ej	acute_cd8	8	age_n	0.00731481	0.0806859	0.95	-0.151129	0.165758	0.0906579	635	0.927793	0.927793
AA_ej	acute_cd8	8	covid	-0.216852	0.173633	0.95	-0.557817	0.124112	-1.24891	635	0.212158	0.282877
AA_ej	acute_cd8	8	acuity_maxn	2.06659	0.926754	0.95	0.246714	3.88646	2.22992	635	0.0261016	0.113107
AA_ej	acute_cd8	8	AA_ej	0.146714	0.0774931	0.95	-0.00546008	0.298887	1.89325	635	0.0587793	0.28544
AA_ej	acute_cd8	8	acuity_maxn:AA_ej	-0.530763	0.314334	0.95	-1.14802	0.0864972	-1.68853	635	0.0918003	0.397801
AA_ej	acute_cd8	8	timen:acuity_maxn	0.0688166	0.0771292	0.95	-0.0826425	0.220276	0.892226	635	0.37261	0.663057
AA_ej	acute_cd8	9	(Intercept)	-5.86751	0.48851	0.95	-6.827	-4.90801	-12.011	572	8.55623e-30	1.39039e-29
AA_ej	acute_cd8	9	sex_n	0.0651869	0.151581	0.95	-0.232536	0.362909	0.430047	572	0.667323	0.86752
AA_ej	acute_cd8	9	timen	-0.00731385	0.03473	0.95	-0.0755277	0.0609	-0.210592	572	0.833281	0.890186
AA_ej	acute_cd8	9	age_n	-0.560198	0.139874	0.95	-0.834927	-0.285468	-4.00502	572	7.0195e-05	0.000304178
AA_ej	acute_cd8	9	covid	0.281771	0.292323	0.95	-0.292387	0.855929	0.963903	572	0.335502	0.402602
AA_ej	acute_cd8	9	acuity_maxn	1.53889	1.61938	0.95	-1.64178	4.71955	0.950292	572	0.342365	0.577739
AA_ej	acute_cd8	9	AA_ej	-0.137722	0.132955	0.95	-0.398861	0.123417	-1.03585	572	0.300708	0.558457
AA_ej	acute_cd8	9	acuity_maxn:AA_ej	-0.331111	0.550206	0.95	-1.41178	0.749559	-0.601795	572	0.547549	0.711814
AA_ej	acute_cd8	9	timen:acuity_maxn	0.387876	0.139125	0.95	0.114618	0.661134	2.78797	572	0.00548026	0.0569995
AA_ej	acute_cd8	10	(Intercept)	-6.44154	0.423911	0.95	-7.27413	-5.60895	-15.1955	580	3.83768e-44	8.31498e-44
AA_ej	acute_cd8	10	sex_n	0.00666148	0.132457	0.95	-0.253493	0.266816	0.0502915	580	0.959907	0.959907
AA_ej	acute_cd8	10	timen	-0.00424126	0.0307051	0.95	-0.0645479	0.0560654	-0.138129	580	0.890186	0.890186
AA_ej	acute_cd8	10	age_n	-0.784085	0.121779	0.95	-1.02327	-0.544904	-6.4386	580	2.53088e-10	1.64507e-09
AA_ej	acute_cd8	10	covid	-0.10799	0.260193	0.95	-0.619024	0.403045	-0.415038	580	0.678267	0.678267
AA_ej	acute_cd8	10	acuity_maxn	-1.29416	1.39962	0.95	-4.0431	1.45478	-0.924651	580	0.355532	0.577739
AA_ej	acute_cd8	10	AA_ej	0.0614399	0.115462	0.95	-0.165336	0.288215	0.53212	580	0.594847	0.739054
AA_ej	acute_cd8	10	acuity_maxn:AA_ej	0.405417	0.477684	0.95	-0.532785	1.34362	0.848713	580	0.396391	0.711814
AA_ej	acute_cd8	10	timen:acuity_maxn	0.144599	0.11959	0.95	-0.0902837	0.379481	1.20912	580	0.22711	0.590485
AA_ej	acute_cd8	11	(Intercept)	-5.64361	0.322283	0.95	-6.27652	-5.01071	-17.5114	616	5.06531e-56	1.31698e-55
AA_ej	acute_cd8	11	sex_n	0.00883881	0.0996576	0.95	-0.186871	0.204549	0.0886918	616	0.929356	0.959907
AA_ej	acute_cd8	11	timen	-0.0439638	0.0231665	0.95	-0.0894588	0.00153118	-1.89773	616	0.0581992	0.0945737
AA_ej	acute_cd8	11	age_n	-0.0700706	0.0929323	0.95	-0.252573	0.112432	-0.753996	616	0.45114	0.533165
AA_ej	acute_cd8	11	covid	-0.397939	0.192841	0.95	-0.776645	-0.0192334	-2.06356	616	0.0394779	0.0898097
AA_ej	acute_cd8	11	acuity_maxn	-0.73288	1.06373	0.95	-2.82186	1.3561	-0.688971	616	0.491101	0.603396
AA_ej	acute_cd8	11	AA_ej	-0.0380738	0.0879966	0.95	-0.210883	0.134736	-0.432674	616	0.665403	0.739054
AA_ej	acute_cd8	11	acuity_maxn:AA_ej	0.339466	0.35954	0.95	-0.366608	1.04554	0.944166	616	0.345455	0.711814
AA_ej	acute_cd8	11	timen:acuity_maxn	0.15707	0.0901688	0.95	-0.0200056	0.334145	1.74195	616	0.0820155	0.3554
AA_ej	acute_cd8	12	(Intercept)	-7.93604	0.404586	0.95	-8.73098	-7.1411	-19.6152	490	1.17388e-63	5.0868e-63
AA_ej	acute_cd8	12	sex_n	-0.0721693	0.124996	0.95	-0.317764	0.173425	-0.577372	490	0.563953	0.86752
AA_ej	acute_cd8	12	timen	-0.0135802	0.0291896	0.95	-0.0709324	0.0437721	-0.46524	490	0.641966	0.758687
AA_ej	acute_cd8	12	age_n	0.210585	0.117188	0.95	-0.0196694	0.440838	1.79697	490	0.0729555	0.135489
AA_ej	acute_cd8	12	covid	0.109935	0.248002	0.95	-0.377345	0.597214	0.44328	490	0.657759	0.678267
AA_ej	acute_cd8	12	acuity_maxn	3.46196	1.3139	0.95	0.880394	6.04353	2.63488	490	0.00868322	0.0564409
AA_ej	acute_cd8	12	AA_ej	0.0452654	0.110484	0.95	-0.171815	0.262346	0.409701	490	0.682204	0.739054
AA_ej	acute_cd8	12	acuity_maxn:AA_ej	-1.0537	0.446393	0.95	-1.93079	-0.176624	-2.36049	490	0.0186418	0.121172
AA_ej	acute_cd8	12	timen:acuity_maxn	0.00204668	0.116358	0.95	-0.226575	0.230669	0.0175895	490	0.985973	0.985973
AA_ej	acute_cd8	13	(Intercept)	-8.60566	0.90997	0.95	-10.423	-6.78832	-9.45708	65	7.81906e-14	7.81906e-14
AA_ej	acute_cd8	13	sex_n	0.408818	0.312168	0.95	-0.214625	1.03226	1.30961	65	0.194939	0.407614
AA_ej	acute_cd8	13	timen	-0.104125	0.111732	0.95	-0.327269	0.11902	-0.931915	65	0.354829	0.461278
AA_ej	acute_cd8	13	age_n	-0.0892548	0.291846	0.95	-0.672112	0.493603	-0.305828	65	0.760713	0.824106
AA_ej	acute_cd8	13	acuity_maxn	1.6494	3.19124	0.95	-4.72394	8.02275	0.516853	65	0.607013	0.607013
AA_ej	acute_cd8	13	AA_ej	-0.465019	0.286811	0.95	-1.03782	0.107781	-1.62135	65	0.109785	0.28544
AA_ej	acute_cd8	13	acuity_maxn:AA_ej	-0.225397	1.04727	0.95	-2.31694	1.86615	-0.215223	65	0.830267	0.899456
AA_ej	acute_cd8	13	timen:acuity_maxn	0.32315	0.477131	0.95	-0.629747	1.27605	0.677277	65	0.500634	0.663057
AA_fbl	acute_cd8	1	(Intercept)	-3.87079	0.452167	0.95	-4.75863	-2.98296	-8.56054	669	7.6861e-17	9.08357e-17
AA_fbl	acute_cd8	1	sex_n	0.215834	0.112213	0.95	-0.00449794	0.436167	1.92343	669	0.0548498	0.191947
AA_fbl	acute_cd8	1	timen	-0.0676596	0.0261147	0.95	-0.118936	-0.0163829	-2.59086	669	0.0097823	0.0181671
AA_fbl	acute_cd8	1	age_n	-0.232607	0.10155	0.95	-0.432003	-0.0332111	-2.29056	669	0.0222993	0.0579782
AA_fbl	acute_cd8	1	covid	0.791166	0.216837	0.95	0.365404	1.21693	3.64867	669	0.000284127	0.00170476
AA_fbl	acute_cd8	1	acuity_maxn	1.11554	1.53406	0.95	-1.89662	4.1277	0.727179	669	0.467371	0.935304
AA_fbl	acute_cd8	1	AA_fbl	-0.114995	0.108966	0.95	-0.328951	0.0989609	-1.05533	669	0.291654	0.421278
AA_fbl	acute_cd8	1	acuity_maxn:AA_fbl	-0.194861	0.43274	0.95	-1.04455	0.654831	-0.450296	669	0.652643	0.958946
AA_fbl	acute_cd8	1	timen:acuity_maxn	-0.0717147	0.100735	0.95	-0.269509	0.12608	-0.711915	669	0.476766	0.688662
AA_fbl	acute_cd8	2	(Intercept)	-3.56438	0.348936	0.95	-4.24951	-2.87924	-10.215	674	7.12716e-23	9.26531e-23
AA_fbl	acute_cd8	2	sex_n	0.0881145	0.0870186	0.95	-0.0827458	0.258975	1.01259	674	0.311618	0.652085
AA_fbl	acute_cd8	2	timen	-0.0753979	0.0203393	0.95	-0.115334	-0.0354617	-3.70699	674	0.000226967	0.000491762
AA_fbl	acute_cd8	2	age_n	0.22438	0.0789986	0.95	0.0692675	0.379493	2.84031	674	0.00464295	0.0150896
AA_fbl	acute_cd8	2	covid	-0.271885	0.165967	0.95	-0.597759	0.0539885	-1.63819	674	0.101848	0.174597
AA_fbl	acute_cd8	2	acuity_maxn	0.788093	1.18973	0.95	-1.54793	3.12412	0.662412	674	0.507934	0.935304
AA_fbl	acute_cd8	2	AA_fbl	0.180988	0.084649	0.95	0.0147809	0.347196	2.1381	674	0.0328673	0.142425
AA_fbl	acute_cd8	2	acuity_maxn:AA_fbl	-0.126496	0.335586	0.95	-0.785415	0.532424	-0.37694	674	0.706337	0.958946
AA_fbl	acute_cd8	2	timen:acuity_maxn	0.0653532	0.0777397	0.95	-0.0872879	0.217994	0.840667	674	0.400833	0.688662
AA_fbl	acute_cd8	3	(Intercept)	-2.27232	0.351454	0.95	-2.9624	-1.58225	-6.4655	675	1.93678e-10	1.93678e-10
AA_fbl	acute_cd8	3	sex_n	0.003686	0.0876189	0.95	-0.168352	0.175724	0.0420686	675	0.966456	0.966456
AA_fbl	acute_cd8	3	timen	-0.0435543	0.0204547	0.95	-0.0837169	-0.00339176	-2.1293	675	0.0335905	0.0545846
AA_fbl	acute_cd8	3	age_n	0.132184	0.0795769	0.95	-0.0240643	0.288432	1.66108	675	0.0971614	0.180443
AA_fbl	acute_cd8	3	covid	0.53298	0.16823	0.95	0.202663	0.863296	3.16816	675	0.00160327	0.00641308
AA_fbl	acute_cd8	3	acuity_maxn	-0.0974531	1.20011	0.95	-2.45385	2.25894	-0.0812035	675	0.935304	0.935304
AA_fbl	acute_cd8	3	AA_fbl	-0.161859	0.0854148	0.95	-0.329569	0.00585199	-1.89497	675	0.0585231	0.144381
AA_fbl	acute_cd8	3	acuity_maxn:AA_fbl	0.0174438	0.338746	0.95	-0.647679	0.682567	0.0514951	675	0.958946	0.958946
AA_fbl	acute_cd8	3	timen:acuity_maxn	0.00971315	0.0787799	0.95	-0.14497	0.164396	0.123295	675	0.90191	0.90191
AA_fbl	acute_cd8	4	(Intercept)	-3.11295	0.296229	0.95	-3.69459	-2.5313	-10.5086	674	5.04612e-24	7.28884e-24
AA_fbl	acute_cd8	4	sex_n	-0.139452	0.0737473	0.95	-0.284254	0.00535017	-1.89094	674	0.0590606	0.191947
AA_fbl	acute_cd8	4	timen	0.0919038	0.0172201	0.95	0.0580924	0.125715	5.33702	674	1.29229e-07	4.19995e-07
AA_fbl	acute_cd8	4	age_n	0.100428	0.0670442	0.95	-0.0312128	0.232068	1.49793	674	0.134618	0.21316
AA_fbl	acute_cd8	4	covid	-0.293571	0.141806	0.95	-0.572006	-0.0151362	-2.07023	674	0.0388112	0.0921888
AA_fbl	acute_cd8	4	acuity_maxn	0.322725	1.0089	0.95	-1.65823	2.30368	0.319879	674	0.749159	0.935304
AA_fbl	acute_cd8	4	AA_fbl	0.113864	0.0717902	0.95	-0.0270958	0.254823	1.58606	674	0.113195	0.210219
AA_fbl	acute_cd8	4	acuity_maxn:AA_fbl	-0.121887	0.284647	0.95	-0.680788	0.437015	-0.428203	674	0.66864	0.958946
AA_fbl	acute_cd8	4	timen:acuity_maxn	0.0225526	0.0658535	0.95	-0.10675	0.151855	0.342466	674	0.732107	0.865217
AA_fbl	acute_cd8	5	(Intercept)	-3.96252	0.259744	0.95	-4.47253	-3.45252	-15.2555	675	2.29312e-45	9.93686e-45
AA_fbl	acute_cd8	5	sex_n	-0.0603289	0.0646571	0.95	-0.187282	0.0666243	-0.933059	675	0.351123	0.652085
AA_fbl	acute_cd8	5	timen	-0.0868526	0.0151004	0.95	-0.116502	-0.0572031	-5.75166	675	1.33982e-08	5.80588e-08
AA_fbl	acute_cd8	5	age_n	0.0535994	0.0587562	0.95	-0.0617674	0.168966	0.912235	675	0.361971	0.470562
AA_fbl	acute_cd8	5	covid	0.123246	0.12432	0.95	-0.120855	0.367347	0.991358	675	0.321866	0.407945
AA_fbl	acute_cd8	5	acuity_maxn	0.862712	0.884933	0.95	-0.874839	2.60026	0.97489	675	0.329964	0.935304
AA_fbl	acute_cd8	5	AA_fbl	-0.123015	0.0629653	0.95	-0.246646	0.000616636	-1.95369	675	0.0511504	0.144381
AA_fbl	acute_cd8	5	acuity_maxn:AA_fbl	-0.0892436	0.249599	0.95	-0.579328	0.40084	-0.357548	675	0.720794	0.958946
AA_fbl	acute_cd8	5	timen:acuity_maxn	0.154499	0.0576833	0.95	0.0412389	0.267759	2.6784	675	0.00757745	0.0492534
AA_fbl	acute_cd8	6	(Intercept)	-5.53065	0.363761	0.95	-6.2449	-4.8164	-15.2041	668	4.73856e-45	1.54003e-44
AA_fbl	acute_cd8	6	sex_n	0.0621435	0.0904867	0.95	-0.115529	0.239816	0.686769	668	0.492467	0.718977
AA_fbl	acute_cd8	6	timen	0.174641	0.0211233	0.95	0.133165	0.216118	8.26771	668	7.37257e-16	4.79217e-15
AA_fbl	acute_cd8	6	age_n	-0.119421	0.0823681	0.95	-0.281152	0.0423109	-1.44984	668	0.147572	0.21316
AA_fbl	acute_cd8	6	covid	1.06229	0.173324	0.95	0.721963	1.40261	6.12892	668	1.51242e-09	1.8149e-08
AA_fbl	acute_cd8	6	acuity_maxn	-0.793924	1.23463	0.95	-3.21814	1.63029	-0.643048	668	0.520414	0.935304
AA_fbl	acute_cd8	6	AA_fbl	0.0484876	0.0884412	0.95	-0.125169	0.222144	0.548247	668	0.583705	0.632348
AA_fbl	acute_cd8	6	acuity_maxn:AA_fbl	0.29915	0.348299	0.95	-0.384743	0.983042	0.858887	668	0.390711	0.958946
AA_fbl	acute_cd8	6	timen:acuity_maxn	-0.0405369	0.0806481	0.95	-0.198891	0.117817	-0.502639	668	0.615384	0.799999
AA_fbl	acute_cd8	7	(Intercept)	-5.05771	0.389295	0.95	-5.82211	-4.29331	-12.992	663	1.51969e-34	2.82227e-34
AA_fbl	acute_cd8	7	sex_n	-0.242221	0.0973243	0.95	-0.433322	-0.0511195	-2.4888	663	0.0130619	0.084902
AA_fbl	acute_cd8	7	timen	0.106668	0.0226409	0.95	0.0622117	0.151125	4.7113	663	3.0001e-06	7.80027e-06
AA_fbl	acute_cd8	7	age_n	-0.676176	0.0886228	0.95	-0.850191	-0.502161	-7.62982	663	8.20013e-14	1.06602e-12
AA_fbl	acute_cd8	7	covid	-0.573972	0.187335	0.95	-0.941812	-0.206132	-3.06389	663	0.00227341	0.00682023
AA_fbl	acute_cd8	7	acuity_maxn	-0.173125	1.33406	0.95	-2.79262	2.44637	-0.129773	663	0.896785	0.935304
AA_fbl	acute_cd8	7	AA_fbl	0.331611	0.0945154	0.95	0.146026	0.517197	3.50854	663	0.000481032	0.00625341
AA_fbl	acute_cd8	7	acuity_maxn:AA_fbl	-0.109793	0.375975	0.95	-0.848039	0.628452	-0.292023	663	0.77036	0.958946
AA_fbl	acute_cd8	7	timen:acuity_maxn	0.103881	0.0888674	0.95	-0.0706142	0.278377	1.16895	663	0.242845	0.688662
AA_fbl	acute_cd8	8	(Intercept)	-5.09782	0.350725	0.95	-5.78649	-4.40916	-14.5351	664	9.24815e-42	2.00377e-41
AA_fbl	acute_cd8	8	sex_n	-0.231361	0.0863993	0.95	-0.401009	-0.0617121	-2.67781	664	0.00759377	0.084902
AA_fbl	acute_cd8	8	timen	0.167664	0.020084	0.95	0.128228	0.2071	8.34812	664	4.0294e-16	4.79217e-15
AA_fbl	acute_cd8	8	age_n	0.0238185	0.0781163	0.95	-0.129566	0.177203	0.304911	664	0.760529	0.760529
AA_fbl	acute_cd8	8	covid	-0.162682	0.170358	0.95	-0.497187	0.171823	-0.954943	664	0.339954	0.407945
AA_fbl	acute_cd8	8	acuity_maxn	0.347876	1.17573	0.95	-1.96073	2.65648	0.29588	664	0.767414	0.935304
AA_fbl	acute_cd8	8	AA_fbl	0.070257	0.0845003	0.95	-0.0956629	0.236177	0.831441	664	0.406023	0.527831
AA_fbl	acute_cd8	8	acuity_maxn:AA_fbl	0.0292435	0.331704	0.95	-0.622072	0.680559	0.0881615	664	0.929775	0.958946
AA_fbl	acute_cd8	8	timen:acuity_maxn	0.0577384	0.0767774	0.95	-0.0930172	0.208494	0.752024	664	0.452303	0.688662
AA_fbl	acute_cd8	9	(Intercept)	-6.81851	0.595202	0.95	-7.98745	-5.64958	-11.4558	599	1.30234e-27	2.11631e-27
AA_fbl	acute_cd8	9	sex_n	-0.0246923	0.150081	0.95	-0.319441	0.270057	-0.164526	599	0.869372	0.966456
AA_fbl	acute_cd8	9	timen	-0.0249705	0.0342476	0.95	-0.0922304	0.0422894	-0.729118	599	0.466214	0.505065
AA_fbl	acute_cd8	9	age_n	-0.528772	0.135464	0.95	-0.794814	-0.262729	-3.9034	599	0.000105621	0.000457691
AA_fbl	acute_cd8	9	covid	0.319567	0.285648	0.95	-0.241426	0.88056	1.11874	599	0.263697	0.395546
AA_fbl	acute_cd8	9	acuity_maxn	2.4911	2.04346	0.95	-1.52212	6.50431	1.21906	599	0.223302	0.935304
AA_fbl	acute_cd8	9	AA_fbl	0.15823	0.145107	0.95	-0.126751	0.443211	1.09043	599	0.27596	0.421278
AA_fbl	acute_cd8	9	acuity_maxn:AA_fbl	-0.534456	0.574554	0.95	-1.66284	0.593929	-0.930211	599	0.352637	0.958946
AA_fbl	acute_cd8	9	timen:acuity_maxn	0.405367	0.138043	0.95	0.13426	0.676474	2.93653	599	0.0034465	0.0448045
AA_fbl	acute_cd8	10	(Intercept)	-7.49032	0.509605	0.95	-8.49112	-6.48953	-14.6983	609	4.44416e-42	1.15548e-41
AA_fbl	acute_cd8	10	sex_n	-0.0764866	0.128871	0.95	-0.329573	0.176599	-0.593511	609	0.553059	0.718977
AA_fbl	acute_cd8	10	timen	-0.00089591	0.0298328	0.95	-0.0594836	0.0576917	-0.030031	609	0.976052	0.976052
AA_fbl	acute_cd8	10	age_n	-0.786131	0.115576	0.95	-1.01311	-0.559155	-6.80184	609	2.47241e-11	1.60706e-10
AA_fbl	acute_cd8	10	covid	-0.0935308	0.250227	0.95	-0.584943	0.397881	-0.373784	609	0.708695	0.773122
AA_fbl	acute_cd8	10	acuity_maxn	-1.46636	1.76652	0.95	-4.93556	2.00285	-0.830085	609	0.406816	0.935304
AA_fbl	acute_cd8	10	AA_fbl	0.353359	0.12359	0.95	0.110644	0.596074	2.85912	609	0.00439362	0.0285585
AA_fbl	acute_cd8	10	acuity_maxn:AA_fbl	0.343767	0.497791	0.95	-0.633829	1.32136	0.690584	609	0.49009	0.958946
AA_fbl	acute_cd8	10	timen:acuity_maxn	0.118053	0.116656	0.95	-0.111043	0.347149	1.01198	609	0.311951	0.688662
AA_fbl	acute_cd8	11	(Intercept)	-6.3945	0.388583	0.95	-7.15754	-5.63146	-16.456	646	4.47224e-51	5.81391e-50
AA_fbl	acute_cd8	11	sex_n	-0.0105953	0.0974932	0.95	-0.202037	0.180847	-0.108677	646	0.913492	0.966456
AA_fbl	acute_cd8	11	timen	-0.0415885	0.022636	0.95	-0.0860375	0.00286053	-1.83727	646	0.0666289	0.0962417
AA_fbl	acute_cd8	11	age_n	-0.0344849	0.0888531	0.95	-0.208961	0.139991	-0.388112	646	0.698061	0.760529
AA_fbl	acute_cd8	11	covid	-0.371264	0.185783	0.95	-0.736075	-0.00645307	-1.99838	646	0.0460944	0.0921888
AA_fbl	acute_cd8	11	acuity_maxn	0.302054	1.32465	0.95	-2.29908	2.90319	0.228026	646	0.819698	0.935304
AA_fbl	acute_cd8	11	AA_fbl	0.173245	0.0942976	0.95	-0.0119218	0.358412	1.83722	646	0.0666372	0.144381
AA_fbl	acute_cd8	11	acuity_maxn:AA_fbl	-0.0375004	0.372603	0.95	-0.76916	0.69416	-0.100644	646	0.919864	0.958946
AA_fbl	acute_cd8	11	timen:acuity_maxn	0.131143	0.0886243	0.95	-0.0428832	0.30517	1.47977	646	0.139423	0.604167
AA_fbl	acute_cd8	12	(Intercept)	-7.8172	0.495533	0.95	-8.79072	-6.84369	-15.7753	515	5.03214e-46	3.27089e-45
AA_fbl	acute_cd8	12	sex_n	-0.0792704	0.123014	0.95	-0.320941	0.1624	-0.644403	515	0.519601	0.718977
AA_fbl	acute_cd8	12	timen	-0.0210209	0.0287487	0.95	-0.0775001	0.0354583	-0.731193	515	0.464994	0.505065
AA_fbl	acute_cd8	12	age_n	0.214603	0.112816	0.95	-0.00703274	0.436238	1.90224	515	0.057697	0.12501
AA_fbl	acute_cd8	12	covid	0.0214515	0.237858	0.95	-0.445839	0.488743	0.0901863	515	0.928174	0.928174
AA_fbl	acute_cd8	12	acuity_maxn	-0.587446	1.64881	0.95	-3.82666	2.65177	-0.356286	515	0.721772	0.935304
AA_fbl	acute_cd8	12	AA_fbl	0.0268437	0.120231	0.95	-0.209359	0.263047	0.223268	515	0.823415	0.823415
AA_fbl	acute_cd8	12	acuity_maxn:AA_fbl	0.311698	0.467405	0.95	-0.606556	1.22995	0.666871	515	0.505153	0.958946
AA_fbl	acute_cd8	12	timen:acuity_maxn	0.0145148	0.115001	0.95	-0.211414	0.240444	0.126215	515	0.899611	0.90191
AA_fbl	acute_cd8	13	(Intercept)	-10.7492	1.08137	0.95	-12.9059	-8.59249	-9.94039	70	5.1208e-15	5.54753e-15
AA_fbl	acute_cd8	13	sex_n	0.417632	0.30226	0.95	-0.185206	1.02047	1.3817	70	0.171458	0.445791
AA_fbl	acute_cd8	13	timen	-0.0934934	0.105555	0.95	-0.304016	0.11703	-0.88573	70	0.378796	0.492434
AA_fbl	acute_cd8	13	age_n	-0.0956689	0.259946	0.95	-0.614115	0.422777	-0.368034	70	0.713958	0.760529
AA_fbl	acute_cd8	13	acuity_maxn	4.55829	4.07222	0.95	-3.56349	12.6801	1.11936	70	0.266812	0.935304
AA_fbl	acute_cd8	13	AA_fbl	0.219105	0.288727	0.95	-0.356743	0.794954	0.758866	70	0.45048	0.532386
AA_fbl	acute_cd8	13	acuity_maxn:AA_fbl	-0.958932	1.15398	0.95	-3.26048	1.34262	-0.830975	70	0.408813	0.958946
AA_fbl	acute_cd8	13	timen:acuity_maxn	0.36891	0.470397	0.95	-0.569267	1.30709	0.784253	70	0.435538	0.688662
AA_fgf7	acute_cd8	1	(Intercept)	-4.64304	0.631983	0.95	-5.88393	-3.40216	-7.34679	676	5.86818e-13	8.47626e-13
AA_fgf7	acute_cd8	1	sex_n	0.236329	0.112459	0.95	0.0155177	0.45714	2.10146	676	0.0359697	0.175343
AA_fgf7	acute_cd8	1	timen	-0.0667807	0.026233	0.95	-0.118289	-0.0152727	-2.54567	676	0.0111276	0.0206655
AA_fgf7	acute_cd8	1	age_n	-0.209742	0.101642	0.95	-0.409314	-0.0101704	-2.06354	676	0.0394425	0.10255
AA_fgf7	acute_cd8	1	covid	0.810097	0.218148	0.95	0.381768	1.23843	3.71352	676	0.000221257	0.00132754
AA_fgf7	acute_cd8	1	acuity_maxn	-2.72549	2.25936	0.95	-7.1617	1.71071	-1.20631	676	0.228119	0.592368
AA_fgf7	acute_cd8	1	AA_fgf7	0.0984512	0.177385	0.95	-0.249841	0.446743	0.555014	676	0.579068	0.68671
AA_fgf7	acute_cd8	1	acuity_maxn:AA_fgf7	0.929027	0.658539	0.95	-0.364001	2.22205	1.41074	676	0.158781	0.393848
AA_fgf7	acute_cd8	1	timen:acuity_maxn	-0.0760055	0.100574	0.95	-0.273481	0.12147	-0.755716	676	0.450083	0.677142
AA_fgf7	acute_cd8	2	(Intercept)	-3.19727	0.487424	0.95	-4.1543	-2.24024	-6.55953	681	1.06827e-10	1.38875e-10
AA_fgf7	acute_cd8	2	sex_n	0.104229	0.0866736	0.95	-0.0659502	0.274409	1.20255	681	0.229568	0.48691
AA_fgf7	acute_cd8	2	timen	-0.0810548	0.0202915	0.95	-0.120896	-0.0412133	-3.99451	681	7.18872e-05	0.000155756
AA_fgf7	acute_cd8	2	age_n	0.217973	0.0784602	0.95	0.0639204	0.372027	2.77814	681	0.00561769	0.0182575
AA_fgf7	acute_cd8	2	covid	-0.295154	0.165888	0.95	-0.620868	0.0305598	-1.77923	681	0.0756473	0.129681
AA_fgf7	acute_cd8	2	acuity_maxn	-0.841492	1.74798	0.95	-4.27357	2.59059	-0.481407	681	0.630382	0.802644
AA_fgf7	acute_cd8	2	AA_fgf7	0.0834018	0.136587	0.95	-0.18478	0.351584	0.610614	681	0.541659	0.68671
AA_fgf7	acute_cd8	2	acuity_maxn:AA_fgf7	0.337128	0.509209	0.95	-0.662679	1.33694	0.662063	681	0.508155	0.660601
AA_fgf7	acute_cd8	2	timen:acuity_maxn	0.085	0.0771525	0.95	-0.0664853	0.236485	1.10171	681	0.270975	0.587112
AA_fgf7	acute_cd8	3	(Intercept)	-2.32984	0.492243	0.95	-3.29633	-1.36335	-4.73311	682	2.68964e-06	2.68964e-06
AA_fgf7	acute_cd8	3	sex_n	-0.0148371	0.0875234	0.95	-0.186685	0.157011	-0.169522	682	0.865436	0.933221
AA_fgf7	acute_cd8	3	timen	-0.041797	0.020463	0.95	-0.081975	-0.00161903	-2.04257	682	0.0414792	0.0674037
AA_fgf7	acute_cd8	3	age_n	0.111949	0.0792844	0.95	-0.0437218	0.26762	1.41199	682	0.158408	0.228812
AA_fgf7	acute_cd8	3	covid	0.541015	0.16893	0.95	0.20933	0.872701	3.2026	682	0.00142524	0.00427573
AA_fgf7	acute_cd8	3	acuity_maxn	0.432865	1.76108	0.95	-3.02492	3.89065	0.245795	682	0.805915	0.873074
AA_fgf7	acute_cd8	3	AA_fgf7	-0.153759	0.137839	0.95	-0.424399	0.116881	-1.1155	682	0.26503	0.683546
AA_fgf7	acute_cd8	3	acuity_maxn:AA_fgf7	-0.124911	0.513194	0.95	-1.13254	0.882719	-0.243399	682	0.807769	0.875083
AA_fgf7	acute_cd8	3	timen:acuity_maxn	-0.0100258	0.078361	0.95	-0.163884	0.143832	-0.127944	682	0.898231	0.898231
AA_fgf7	acute_cd8	4	(Intercept)	-2.48595	0.411299	0.95	-3.29351	-1.67838	-6.04414	681	2.47383e-09	2.92362e-09
AA_fgf7	acute_cd8	4	sex_n	-0.12841	0.0730032	0.95	-0.271748	0.0149282	-1.75897	681	0.0790322	0.256854
AA_fgf7	acute_cd8	4	timen	0.0910089	0.0170611	0.95	0.0575103	0.124508	5.3343	681	1.3069e-07	4.24742e-07
AA_fgf7	acute_cd8	4	age_n	0.0872208	0.0661505	0.95	-0.0426627	0.217104	1.31852	681	0.187773	0.244105
AA_fgf7	acute_cd8	4	covid	-0.312719	0.140825	0.95	-0.589222	-0.0362153	-2.22062	681	0.0267051	0.0640922
AA_fgf7	acute_cd8	4	acuity_maxn	1.47903	1.46972	0.95	-1.40669	4.36475	1.00634	681	0.31461	0.592368
AA_fgf7	acute_cd8	4	AA_fgf7	-0.0634665	0.114955	0.95	-0.289176	0.162243	-0.552098	681	0.581062	0.68671
AA_fgf7	acute_cd8	4	acuity_maxn:AA_fgf7	-0.463899	0.42845	0.95	-1.30514	0.377343	-1.08274	681	0.279308	0.518715
AA_fgf7	acute_cd8	4	timen:acuity_maxn	0.0318439	0.0649188	0.95	-0.0956212	0.159309	0.490519	681	0.623924	0.737365
AA_fgf7	acute_cd8	5	(Intercept)	-5.10187	0.359011	0.95	-5.80676	-4.39697	-14.2109	682	2.46635e-40	3.20626e-39
AA_fgf7	acute_cd8	5	sex_n	-0.071472	0.0636905	0.95	-0.196525	0.053581	-1.12218	682	0.262182	0.48691
AA_fgf7	acute_cd8	5	timen	-0.0859589	0.0148929	0.95	-0.1152	-0.0567175	-5.77181	682	1.19072e-08	5.15977e-08
AA_fgf7	acute_cd8	5	age_n	0.0877247	0.0577072	0.95	-0.0255804	0.20103	1.52017	682	0.128932	0.21216
AA_fgf7	acute_cd8	5	covid	0.145287	0.122905	0.95	-0.0960298	0.386604	1.18211	682	0.237573	0.328154
AA_fgf7	acute_cd8	5	acuity_maxn	-1.16476	1.28367	0.95	-3.68518	1.35566	-0.907365	682	0.364534	0.592368
AA_fgf7	acute_cd8	5	AA_fgf7	0.202744	0.100365	0.95	0.00568152	0.399806	2.02006	682	0.043768	0.284492
AA_fgf7	acute_cd8	5	acuity_maxn:AA_fgf7	0.499957	0.374031	0.95	-0.234435	1.23435	1.33667	682	0.181776	0.393848
AA_fgf7	acute_cd8	5	timen:acuity_maxn	0.152947	0.0565967	0.95	0.0418223	0.264072	2.7024	682	0.0070553	0.0458595
AA_fgf7	acute_cd8	6	(Intercept)	-5.7166	0.504256	0.95	-6.7067	-4.7265	-11.3367	675	2.16423e-27	5.62699e-27
AA_fgf7	acute_cd8	6	sex_n	0.0553632	0.0897762	0.95	-0.120911	0.231637	0.61668	675	0.537654	0.873688
AA_fgf7	acute_cd8	6	timen	0.177452	0.0209983	0.95	0.136222	0.218682	8.45077	675	1.77792e-16	1.15565e-15
AA_fgf7	acute_cd8	6	age_n	-0.123221	0.0814018	0.95	-0.283052	0.0366101	-1.51374	675	0.13056	0.21216
AA_fgf7	acute_cd8	6	covid	1.0452	0.172697	0.95	0.706109	1.38429	6.0522	675	2.36936e-09	2.84324e-08
AA_fgf7	acute_cd8	6	acuity_maxn	0.147911	1.79935	0.95	-3.38508	3.68091	0.0822023	675	0.93451	0.93451
AA_fgf7	acute_cd8	6	AA_fgf7	0.113563	0.140933	0.95	-0.163156	0.390283	0.805797	675	0.420644	0.683546
AA_fgf7	acute_cd8	6	acuity_maxn:AA_fgf7	0.0226924	0.524552	0.95	-1.00726	1.05264	0.0432606	675	0.965507	0.965507
AA_fgf7	acute_cd8	6	timen:acuity_maxn	-0.0432887	0.079809	0.95	-0.199992	0.113415	-0.542403	675	0.58772	0.737365
AA_fgf7	acute_cd8	7	(Intercept)	-4.50157	0.543943	0.95	-5.5696	-3.43353	-8.2758	670	6.89956e-16	1.12118e-15
AA_fgf7	acute_cd8	7	sex_n	-0.199238	0.0970488	0.95	-0.389794	-0.00868136	-2.05296	670	0.0404638	0.175343
AA_fgf7	acute_cd8	7	timen	0.107194	0.0225925	0.95	0.0628336	0.151555	4.74469	670	2.55377e-06	6.6398e-06
AA_fgf7	acute_cd8	7	age_n	-0.729289	0.0880192	0.95	-0.902116	-0.556462	-8.28557	670	6.40487e-16	8.32634e-15
AA_fgf7	acute_cd8	7	covid	-0.65445	0.187676	0.95	-1.02295	-0.285945	-3.48712	670	0.000520152	0.00208061
AA_fgf7	acute_cd8	7	acuity_maxn	1.3897	1.95181	0.95	-2.4427	5.2221	0.712005	670	0.476709	0.68858
AA_fgf7	acute_cd8	7	AA_fgf7	0.194158	0.15204	0.95	-0.104373	0.49269	1.27702	670	0.202037	0.683546
AA_fgf7	acute_cd8	7	acuity_maxn:AA_fgf7	-0.554503	0.569038	0.95	-1.67182	0.56281	-0.974456	670	0.330182	0.536545
AA_fgf7	acute_cd8	7	timen:acuity_maxn	0.141965	0.0880975	0.95	-0.0310158	0.314945	1.61145	670	0.107553	0.349547
AA_fgf7	acute_cd8	8	(Intercept)	-5.85388	0.476673	0.95	-6.78983	-4.91793	-12.2807	671	2.05257e-31	1.33417e-30
AA_fgf7	acute_cd8	8	sex_n	-0.239854	0.0848057	0.95	-0.40637	-0.0733375	-2.82828	671	0.00481957	0.0626545
AA_fgf7	acute_cd8	8	timen	0.170216	0.0197761	0.95	0.131386	0.209047	8.60716	671	5.30503e-17	6.89654e-16
AA_fgf7	acute_cd8	8	age_n	0.0207686	0.0764982	0.95	-0.129436	0.170973	0.271491	671	0.786097	0.837046
AA_fgf7	acute_cd8	8	covid	-0.189162	0.168328	0.95	-0.519675	0.141351	-1.12377	671	0.261513	0.328154
AA_fgf7	acute_cd8	8	acuity_maxn	1.54453	1.6983	0.95	-1.79009	4.87914	0.909458	671	0.363435	0.592368
AA_fgf7	acute_cd8	8	AA_fgf7	0.305769	0.13301	0.95	0.0446021	0.566935	2.29883	671	0.0218208	0.28367
AA_fgf7	acute_cd8	8	acuity_maxn:AA_fgf7	-0.328199	0.495019	0.95	-1.30017	0.643773	-0.663003	671	0.507556	0.660601
AA_fgf7	acute_cd8	8	timen:acuity_maxn	0.0545474	0.0752522	0.95	-0.0932108	0.202306	0.72486	671	0.46879	0.677142
AA_fgf7	acute_cd8	9	(Intercept)	-6.91814	0.809509	0.95	-8.50792	-5.32835	-8.54609	606	1.03447e-16	1.92116e-16
AA_fgf7	acute_cd8	9	sex_n	-0.02389	0.146956	0.95	-0.312495	0.264715	-0.162566	606	0.870915	0.933221
AA_fgf7	acute_cd8	9	timen	-0.0264856	0.0337617	0.95	-0.0927897	0.0398185	-0.784488	606	0.43306	0.511799
AA_fgf7	acute_cd8	9	age_n	-0.546612	0.13259	0.95	-0.807004	-0.286219	-4.12256	606	4.26934e-05	0.000185005
AA_fgf7	acute_cd8	9	covid	0.30971	0.282552	0.95	-0.245189	0.864609	1.09612	606	0.273462	0.328154
AA_fgf7	acute_cd8	9	acuity_maxn	6.6064	2.94326	0.95	0.826179	12.3866	2.24459	606	0.0251546	0.169243
AA_fgf7	acute_cd8	9	AA_fgf7	0.19798	0.225995	0.95	-0.245848	0.641807	0.876037	606	0.381357	0.683546
AA_fgf7	acute_cd8	9	acuity_maxn:AA_fgf7	-1.75888	0.859337	0.95	-3.44652	-0.0712363	-2.04678	606	0.0411102	0.267216
AA_fgf7	acute_cd8	9	timen:acuity_maxn	0.400252	0.134886	0.95	0.135351	0.665154	2.96733	606	0.00312247	0.0405921
AA_fgf7	acute_cd8	10	(Intercept)	-6.20317	0.704548	0.95	-7.58678	-4.81956	-8.80447	616	1.32533e-17	2.87156e-17
AA_fgf7	acute_cd8	10	sex_n	-0.0190819	0.127711	0.95	-0.269884	0.23172	-0.149414	616	0.881276	0.933221
AA_fgf7	acute_cd8	10	timen	0.00167525	0.0296652	0.95	-0.056582	0.0599325	0.0564718	616	0.954984	0.954984
AA_fgf7	acute_cd8	10	age_n	-0.834052	0.114332	0.95	-1.05858	-0.609524	-7.29499	616	9.23013e-13	5.99958e-12
AA_fgf7	acute_cd8	10	covid	-0.159968	0.250066	0.95	-0.651053	0.331117	-0.639704	616	0.522603	0.570112
AA_fgf7	acute_cd8	10	acuity_maxn	4.01412	2.56102	0.95	-1.01526	9.04351	1.56739	616	0.117536	0.509324
AA_fgf7	acute_cd8	10	AA_fgf7	-0.00135586	0.197555	0.95	-0.389319	0.386607	-0.00686322	616	0.994526	0.994526
AA_fgf7	acute_cd8	10	acuity_maxn:AA_fgf7	-1.2599	0.746099	0.95	-2.72511	0.205305	-1.68865	616	0.0917924	0.393848
AA_fgf7	acute_cd8	10	timen:acuity_maxn	0.135336	0.115258	0.95	-0.0910092	0.361682	1.17421	616	0.240766	0.587112
AA_fgf7	acute_cd8	11	(Intercept)	-6.37188	0.545096	0.95	-7.44223	-5.30153	-11.6895	653	8.51275e-29	3.68886e-28
AA_fgf7	acute_cd8	11	sex_n	0.00820823	0.0979206	0.95	-0.184069	0.200486	0.0838253	653	0.933221	0.933221
AA_fgf7	acute_cd8	11	timen	-0.0392231	0.0227654	0.95	-0.0839253	0.00547902	-1.72293	653	0.0853746	0.123319
AA_fgf7	acute_cd8	11	age_n	-0.0182687	0.0887883	0.95	-0.192614	0.156076	-0.205756	653	0.837046	0.837046
AA_fgf7	acute_cd8	11	covid	-0.401593	0.187231	0.95	-0.76924	-0.0339455	-2.14491	653	0.0323286	0.0646572
AA_fgf7	acute_cd8	11	acuity_maxn	-0.808518	1.95391	0.95	-4.64522	3.02819	-0.413795	653	0.67916	0.802644
AA_fgf7	acute_cd8	11	AA_fgf7	0.181454	0.152691	0.95	-0.11837	0.481278	1.18838	653	0.235118	0.683546
AA_fgf7	acute_cd8	11	acuity_maxn:AA_fgf7	0.269349	0.568591	0.95	-0.847139	1.38584	0.473713	653	0.635863	0.751475
AA_fgf7	acute_cd8	11	timen:acuity_maxn	0.155329	0.0885415	0.95	-0.0185316	0.329189	1.7543	653	0.0798474	0.346005
AA_fgf7	acute_cd8	12	(Intercept)	-7.77053	0.661142	0.95	-9.06936	-6.4717	-11.7532	521	1.87279e-28	6.08658e-28
AA_fgf7	acute_cd8	12	sex_n	-0.0384995	0.121159	0.95	-0.276519	0.19952	-0.317761	521	0.750793	0.933221
AA_fgf7	acute_cd8	12	timen	-0.0169645	0.0283682	0.95	-0.0726946	0.0387655	-0.598014	521	0.550091	0.595932
AA_fgf7	acute_cd8	12	age_n	0.218718	0.110768	0.95	0.00111197	0.436325	1.97457	521	0.048845	0.105831
AA_fgf7	acute_cd8	12	covid	-0.00230042	0.235855	0.95	-0.465644	0.461043	-0.00975354	521	0.992222	0.992222
AA_fgf7	acute_cd8	12	acuity_maxn	-2.97852	2.4583	0.95	-7.80792	1.85087	-1.21162	521	0.226207	0.592368
AA_fgf7	acute_cd8	12	AA_fgf7	0.0138511	0.184548	0.95	-0.348699	0.376401	0.0750543	521	0.9402	0.994526
AA_fgf7	acute_cd8	12	acuity_maxn:AA_fgf7	1.02428	0.718048	0.95	-0.386349	2.4349	1.42647	521	0.154331	0.393848
AA_fgf7	acute_cd8	12	timen:acuity_maxn	0.0421415	0.113835	0.95	-0.18149	0.265773	0.370199	521	0.711385	0.770667
AA_fgf7	acute_cd8	13	(Intercept)	-8.41171	1.59135	0.95	-11.5856	-5.23785	-5.28588	70	1.3519e-06	1.46456e-06
AA_fgf7	acute_cd8	13	sex_n	0.445791	0.292133	0.95	-0.13685	1.02843	1.52599	70	0.131519	0.341949
AA_fgf7	acute_cd8	13	timen	-0.0929643	0.102299	0.95	-0.296993	0.111064	-0.908754	70	0.366598	0.476577
AA_fgf7	acute_cd8	13	age_n	-0.195997	0.25042	0.95	-0.695445	0.30345	-0.782673	70	0.436459	0.515815
AA_fgf7	acute_cd8	13	acuity_maxn	13.2801	5.84008	0.95	1.63245	24.9278	2.27396	70	0.0260374	0.169243
AA_fgf7	acute_cd8	13	AA_fgf7	-0.456715	0.462032	0.95	-1.37821	0.464779	-0.988492	70	0.326316	0.683546
AA_fgf7	acute_cd8	13	acuity_maxn:AA_fgf7	-3.46072	1.64488	0.95	-6.74132	-0.180108	-2.10393	70	0.0389782	0.267216
AA_fgf7	acute_cd8	13	timen:acuity_maxn	0.402116	0.452337	0.95	-0.500041	1.30427	0.888976	70	0.377061	0.677142
AA_gm_csf	acute_cd8	1	(Intercept)	-4.52182	0.386188	0.95	-5.28014	-3.7635	-11.7089	655	6.9254e-29	1.12538e-28
AA_gm_csf	acute_cd8	1	sex_n	0.190016	0.114707	0.95	-0.0352229	0.415255	1.65653	655	0.0980944	0.318807
AA_gm_csf	acute_cd8	1	timen	-0.0712941	0.0268527	0.95	-0.124022	-0.0185663	-2.655	655	0.00812352	0.0150865
AA_gm_csf	acute_cd8	1	age_n	-0.191558	0.103123	0.95	-0.394051	0.0109342	-1.85756	655	0.0636798	0.165567
AA_gm_csf	acute_cd8	1	covid	0.806702	0.220915	0.95	0.372914	1.24049	3.65163	655	0.000281379	0.00168827
AA_gm_csf	acute_cd8	1	acuity_maxn	-0.177528	1.36458	0.95	-2.857	2.50194	-0.130098	655	0.896529	0.946593
AA_gm_csf	acute_cd8	1	AA_gm_csf	0.0869046	0.122008	0.95	-0.152669	0.326479	0.712286	655	0.476541	0.619427
AA_gm_csf	acute_cd8	1	acuity_maxn:AA_gm_csf	0.256307	0.516343	0.95	-0.75758	1.27019	0.496389	655	0.619786	0.849282
AA_gm_csf	acute_cd8	1	timen:acuity_maxn	-0.0639324	0.102008	0.95	-0.264234	0.136369	-0.62674	655	0.531048	0.767069
AA_gm_csf	acute_cd8	2	(Intercept)	-3.21041	0.297849	0.95	-3.79526	-2.62556	-10.7787	660	4.60035e-25	5.98045e-25
AA_gm_csf	acute_cd8	2	sex_n	0.0889286	0.0885388	0.95	-0.0849232	0.26278	1.0044	660	0.315553	0.586027
AA_gm_csf	acute_cd8	2	timen	-0.0735271	0.020793	0.95	-0.114355	-0.0326987	-3.53615	660	0.000434427	0.000941259
AA_gm_csf	acute_cd8	2	age_n	0.219146	0.0797247	0.95	0.0626017	0.375691	2.74879	660	0.00614518	0.0199718
AA_gm_csf	acute_cd8	2	covid	-0.247863	0.168194	0.95	-0.578123	0.0823964	-1.47368	660	0.141046	0.241793
AA_gm_csf	acute_cd8	2	acuity_maxn	0.306717	1.05348	0.95	-1.76186	2.3753	0.291146	660	0.771031	0.922399
AA_gm_csf	acute_cd8	2	AA_gm_csf	0.106264	0.0943118	0.95	-0.0789236	0.291451	1.12673	660	0.260267	0.474616
AA_gm_csf	acute_cd8	2	acuity_maxn:AA_gm_csf	-0.0144706	0.398383	0.95	-0.796721	0.76778	-0.0363234	660	0.971035	0.971035
AA_gm_csf	acute_cd8	2	timen:acuity_maxn	0.0734795	0.0783093	0.95	-0.0802858	0.227245	0.938325	660	0.348421	0.695536
AA_gm_csf	acute_cd8	3	(Intercept)	-2.7155	0.30303	0.95	-3.31051	-2.12048	-8.96115	662	3.24186e-18	3.51202e-18
AA_gm_csf	acute_cd8	3	sex_n	-0.0130202	0.0899238	0.95	-0.18959	0.16355	-0.144791	662	0.88492	0.999719
AA_gm_csf	acute_cd8	3	timen	-0.0501008	0.0211204	0.95	-0.0915718	-0.00862978	-2.37215	662	0.0179697	0.0292007
AA_gm_csf	acute_cd8	3	age_n	0.117504	0.081127	0.95	-0.0417931	0.276801	1.4484	662	0.14798	0.274355
AA_gm_csf	acute_cd8	3	covid	0.535492	0.171098	0.95	0.199531	0.871454	3.12973	662	0.00182658	0.00547973
AA_gm_csf	acute_cd8	3	acuity_maxn	0.297944	1.0687	0.95	-1.8005	2.39639	0.278792	662	0.780492	0.922399
AA_gm_csf	acute_cd8	3	AA_gm_csf	-0.0598882	0.095885	0.95	-0.248164	0.128387	-0.624584	662	0.532459	0.619427
AA_gm_csf	acute_cd8	3	acuity_maxn:AA_gm_csf	-0.110943	0.404482	0.95	-0.905164	0.683279	-0.274283	662	0.783952	0.849282
AA_gm_csf	acute_cd8	3	timen:acuity_maxn	-0.00556485	0.080119	0.95	-0.162883	0.151753	-0.0694573	662	0.944647	0.944647
AA_gm_csf	acute_cd8	4	(Intercept)	-2.80194	0.251052	0.95	-3.2949	-2.30899	-11.1608	660	1.28927e-26	1.86227e-26
AA_gm_csf	acute_cd8	4	sex_n	-0.136103	0.0742586	0.95	-0.281914	0.00970905	-1.83282	660	0.0672799	0.294844
AA_gm_csf	acute_cd8	4	timen	0.0931953	0.0174241	0.95	0.058982	0.127409	5.34865	660	1.22309e-07	3.97505e-07
AA_gm_csf	acute_cd8	4	age_n	0.0702389	0.066965	0.95	-0.0612513	0.201729	1.04889	660	0.294613	0.382997
AA_gm_csf	acute_cd8	4	covid	-0.335055	0.142328	0.95	-0.614524	-0.0555855	-2.35411	660	0.0188592	0.0452621
AA_gm_csf	acute_cd8	4	acuity_maxn	1.62808	0.885121	0.95	-0.109917	3.36607	1.83938	660	0.066308	0.287335
AA_gm_csf	acute_cd8	4	AA_gm_csf	0.0524728	0.079146	0.95	-0.102935	0.207881	0.662988	660	0.50757	0.619427
AA_gm_csf	acute_cd8	4	acuity_maxn:AA_gm_csf	-0.670248	0.334934	0.95	-1.32791	-0.0125833	-2.00113	660	0.0457869	0.19841
AA_gm_csf	acute_cd8	4	timen:acuity_maxn	0.0218177	0.0656678	0.95	-0.107125	0.150761	0.332244	660	0.73981	0.870458
AA_gm_csf	acute_cd8	5	(Intercept)	-4.70449	0.22111	0.95	-5.13866	-4.27033	-21.2767	661	6.40212e-77	8.32275e-76
AA_gm_csf	acute_cd8	5	sex_n	-0.0673387	0.0653799	0.95	-0.195716	0.0610387	-1.02996	661	0.303406	0.586027
AA_gm_csf	acute_cd8	5	timen	-0.0869193	0.0153461	0.95	-0.117052	-0.0567864	-5.66395	661	2.20788e-08	9.56749e-08
AA_gm_csf	acute_cd8	5	age_n	0.0666063	0.0589487	0.95	-0.0491431	0.182356	1.1299	661	0.258927	0.374006
AA_gm_csf	acute_cd8	5	covid	0.166553	0.125332	0.95	-0.0795444	0.41265	1.32889	661	0.184343	0.275321
AA_gm_csf	acute_cd8	5	acuity_maxn	-0.447818	0.776818	0.95	-1.97315	1.07751	-0.576478	661	0.564488	0.922399
AA_gm_csf	acute_cd8	5	AA_gm_csf	0.106534	0.0696875	0.95	-0.0303019	0.243369	1.52873	661	0.126809	0.474616
AA_gm_csf	acute_cd8	5	acuity_maxn:AA_gm_csf	0.394551	0.293965	0.95	-0.182667	0.971768	1.34217	661	0.180002	0.475113
AA_gm_csf	acute_cd8	5	timen:acuity_maxn	0.149315	0.0577558	0.95	0.0359075	0.262722	2.58527	661	0.00994321	0.0646309
AA_gm_csf	acute_cd8	6	(Intercept)	-5.07923	0.312131	0.95	-5.69213	-4.46633	-16.2727	654	3.04016e-50	7.90442e-50
AA_gm_csf	acute_cd8	6	sex_n	0.063302	0.0923608	0.95	-0.118058	0.244662	0.685377	654	0.493349	0.745195
AA_gm_csf	acute_cd8	6	timen	0.174827	0.0216629	0.95	0.13229	0.217364	8.07034	654	3.36436e-15	2.18683e-14
AA_gm_csf	acute_cd8	6	age_n	-0.114886	0.0834028	0.95	-0.278656	0.0488834	-1.37749	654	0.168834	0.274355
AA_gm_csf	acute_cd8	6	covid	1.05431	0.176199	0.95	0.708324	1.40029	5.98361	654	3.59533e-09	4.3144e-08
AA_gm_csf	acute_cd8	6	acuity_maxn	-0.511754	1.09494	0.95	-2.66178	1.63828	-0.467379	654	0.640384	0.922399
AA_gm_csf	acute_cd8	6	AA_gm_csf	-0.107547	0.0989304	0.95	-0.301806	0.0867129	-1.08709	654	0.277396	0.474616
AA_gm_csf	acute_cd8	6	acuity_maxn:AA_gm_csf	0.288828	0.414193	0.95	-0.52448	1.10214	0.697328	654	0.485846	0.846662
AA_gm_csf	acute_cd8	6	timen:acuity_maxn	-0.0343297	0.0814776	0.95	-0.194319	0.12566	-0.421339	654	0.673646	0.870458
AA_gm_csf	acute_cd8	7	(Intercept)	-3.455	0.331668	0.95	-4.10626	-2.80373	-10.417	650	1.32488e-23	1.56576e-23
AA_gm_csf	acute_cd8	7	sex_n	-0.179931	0.0984424	0.95	-0.373234	0.0133725	-1.82778	650	0.0680409	0.294844
AA_gm_csf	acute_cd8	7	timen	0.106738	0.0230067	0.95	0.0615611	0.151914	4.63941	650	4.2267e-06	1.09894e-05
AA_gm_csf	acute_cd8	7	age_n	-0.728329	0.0889019	0.95	-0.902899	-0.55376	-8.19251	650	1.35993e-15	1.76791e-14
AA_gm_csf	acute_cd8	7	covid	-0.66524	0.189225	0.95	-1.03681	-0.293675	-3.51561	650	0.000469239	0.00187696
AA_gm_csf	acute_cd8	7	acuity_maxn	1.02297	1.17338	0.95	-1.2811	3.32704	0.871816	650	0.383631	0.922399
AA_gm_csf	acute_cd8	7	AA_gm_csf	-0.149103	0.104508	0.95	-0.354317	0.0561102	-1.42672	650	0.154141	0.474616
AA_gm_csf	acute_cd8	7	acuity_maxn:AA_gm_csf	-0.591184	0.443232	0.95	-1.46152	0.279155	-1.3338	650	0.182736	0.475113
AA_gm_csf	acute_cd8	7	timen:acuity_maxn	0.152966	0.0889285	0.95	-0.0216559	0.327588	1.7201	650	0.0858903	0.279143
AA_gm_csf	acute_cd8	8	(Intercept)	-5.10246	0.296947	0.95	-5.68555	-4.51937	-17.1831	650	7.75501e-55	2.52038e-54
AA_gm_csf	acute_cd8	8	sex_n	-0.245529	0.0871792	0.95	-0.416716	-0.0743419	-2.81637	650	0.00500435	0.0650565
AA_gm_csf	acute_cd8	8	timen	0.167541	0.0204012	0.95	0.12748	0.207601	8.21228	650	1.17154e-15	1.52301e-14
AA_gm_csf	acute_cd8	8	age_n	0.029402	0.0783819	0.95	-0.12451	0.183314	0.375113	650	0.707699	0.779214
AA_gm_csf	acute_cd8	8	covid	-0.175292	0.170267	0.95	-0.509632	0.159047	-1.02952	650	0.30362	0.364345
AA_gm_csf	acute_cd8	8	acuity_maxn	0.0693365	1.03469	0.95	-1.96239	2.10107	0.0670121	650	0.946593	0.946593
AA_gm_csf	acute_cd8	8	AA_gm_csf	0.102728	0.0933297	0.95	-0.0805363	0.285992	1.1007	650	0.271436	0.474616
AA_gm_csf	acute_cd8	8	acuity_maxn:AA_gm_csf	0.137933	0.391174	0.95	-0.630185	0.906051	0.352613	650	0.724493	0.849282
AA_gm_csf	acute_cd8	8	timen:acuity_maxn	0.0609193	0.0768138	0.95	-0.0899139	0.211752	0.793077	650	0.428022	0.695536
AA_gm_csf	acute_cd8	9	(Intercept)	-6.72084	0.498914	0.95	-7.70071	-5.74097	-13.4709	588	3.05916e-36	5.68129e-36
AA_gm_csf	acute_cd8	9	sex_n	-0.0352976	0.150188	0.95	-0.330267	0.259672	-0.235024	588	0.814272	0.999719
AA_gm_csf	acute_cd8	9	timen	-0.0363412	0.0345883	0.95	-0.104273	0.0315904	-1.05068	588	0.293837	0.373607
AA_gm_csf	acute_cd8	9	age_n	-0.576721	0.134782	0.95	-0.841435	-0.312007	-4.2789	588	2.19233e-05	9.50012e-05
AA_gm_csf	acute_cd8	9	covid	0.362664	0.286766	0.95	-0.200546	0.925875	1.26467	588	0.206491	0.275321
AA_gm_csf	acute_cd8	9	acuity_maxn	4.86719	1.74834	0.95	1.43344	8.30094	2.78389	588	0.00554387	0.0720703
AA_gm_csf	acute_cd8	9	AA_gm_csf	0.165639	0.157073	0.95	-0.142853	0.47413	1.05453	588	0.292071	0.474616
AA_gm_csf	acute_cd8	9	acuity_maxn:AA_gm_csf	-1.64759	0.660434	0.95	-2.94469	-0.350498	-2.49472	588	0.0128791	0.167428
AA_gm_csf	acute_cd8	9	timen:acuity_maxn	0.39652	0.137043	0.95	0.127368	0.665672	2.89341	588	0.00395205	0.0513766
AA_gm_csf	acute_cd8	10	(Intercept)	-5.95403	0.434458	0.95	-6.80729	-5.10077	-13.7045	594	2.42731e-37	5.25918e-37
AA_gm_csf	acute_cd8	10	sex_n	-4.56839e-05	0.129857	0.95	-0.25508	0.254989	-0.000351802	594	0.999719	0.999719
AA_gm_csf	acute_cd8	10	timen	0.015051	0.0301961	0.95	-0.0442531	0.0743551	0.498443	594	0.618356	0.618356
AA_gm_csf	acute_cd8	10	age_n	-0.857473	0.115404	0.95	-1.08412	-0.630824	-7.43019	594	3.79451e-13	2.46643e-12
AA_gm_csf	acute_cd8	10	covid	-0.184862	0.251252	0.95	-0.678313	0.30859	-0.73576	594	0.462167	0.504182
AA_gm_csf	acute_cd8	10	acuity_maxn	3.08101	1.59359	0.95	-0.0487464	6.21077	1.93338	594	0.0536647	0.287335
AA_gm_csf	acute_cd8	10	AA_gm_csf	-0.0776604	0.13727	0.95	-0.347254	0.191934	-0.565748	594	0.571778	0.619427
AA_gm_csf	acute_cd8	10	acuity_maxn:AA_gm_csf	-1.30946	0.602758	0.95	-2.49325	-0.125659	-2.17244	594	0.0302172	0.196412
AA_gm_csf	acute_cd8	10	timen:acuity_maxn	0.135804	0.116047	0.95	-0.0921079	0.363715	1.17025	594	0.242369	0.63016
AA_gm_csf	acute_cd8	11	(Intercept)	-5.74569	0.332147	0.95	-6.39794	-5.09345	-17.2987	632	3.54066e-55	1.53429e-54
AA_gm_csf	acute_cd8	11	sex_n	-0.00323143	0.099255	0.95	-0.198141	0.191678	-0.0325568	632	0.974038	0.999719
AA_gm_csf	acute_cd8	11	timen	-0.0353213	0.0231516	0.95	-0.0807846	0.010142	-1.52565	632	0.127596	0.184306
AA_gm_csf	acute_cd8	11	age_n	-0.0218186	0.0896846	0.95	-0.197935	0.154297	-0.243282	632	0.807866	0.807866
AA_gm_csf	acute_cd8	11	covid	-0.393134	0.188232	0.95	-0.762769	-0.0234988	-2.08856	632	0.0371465	0.0742931
AA_gm_csf	acute_cd8	11	acuity_maxn	-0.632129	1.16828	0.95	-2.92631	1.66205	-0.541076	632	0.588646	0.922399
AA_gm_csf	acute_cd8	11	AA_gm_csf	0.00140258	0.105785	0.95	-0.206331	0.209136	0.0132587	632	0.989426	0.989426
AA_gm_csf	acute_cd8	11	acuity_maxn:AA_gm_csf	0.283758	0.441903	0.95	-0.584018	1.15153	0.642128	632	0.521023	0.846662
AA_gm_csf	acute_cd8	11	timen:acuity_maxn	0.159269	0.0892414	0.95	-0.0159767	0.334514	1.7847	632	0.07479	0.279143
AA_gm_csf	acute_cd8	12	(Intercept)	-8.23967	0.403026	0.95	-9.03148	-7.44786	-20.4445	506	3.61784e-68	2.3516e-67
AA_gm_csf	acute_cd8	12	sex_n	-0.0799097	0.122914	0.95	-0.321394	0.161574	-0.650128	506	0.515904	0.745195
AA_gm_csf	acute_cd8	12	timen	-0.0167734	0.0287654	0.95	-0.0732877	0.0397409	-0.583111	506	0.560078	0.606752
AA_gm_csf	acute_cd8	12	age_n	0.188763	0.112047	0.95	-0.0313723	0.408898	1.68467	506	0.0926686	0.200782
AA_gm_csf	acute_cd8	12	covid	-0.010297	0.235292	0.95	-0.472566	0.451972	-0.0437625	506	0.965111	0.965111
AA_gm_csf	acute_cd8	12	acuity_maxn	-0.544794	1.41221	0.95	-3.31931	2.22973	-0.385774	506	0.699826	0.922399
AA_gm_csf	acute_cd8	12	AA_gm_csf	0.210996	0.126844	0.95	-0.0382099	0.460203	1.66343	506	0.0968459	0.474616
AA_gm_csf	acute_cd8	12	acuity_maxn:AA_gm_csf	0.402068	0.535143	0.95	-0.649309	1.45344	0.751327	506	0.452805	0.846662
AA_gm_csf	acute_cd8	12	timen:acuity_maxn	0.0285276	0.114591	0.95	-0.196606	0.253661	0.248951	506	0.8035	0.870458
AA_gm_csf	acute_cd8	13	(Intercept)	-9.03085	0.813762	0.95	-10.6538	-7.40785	-11.0977	70	4.40237e-17	4.40237e-17
AA_gm_csf	acute_cd8	13	sex_n	0.460694	0.305477	0.95	-0.148561	1.06995	1.50811	70	0.136026	0.353668
AA_gm_csf	acute_cd8	13	timen	-0.106489	0.105469	0.95	-0.31684	0.103862	-1.00967	70	0.316129	0.373607
AA_gm_csf	acute_cd8	13	age_n	-0.0909288	0.251962	0.95	-0.593452	0.411594	-0.360883	70	0.719274	0.779214
AA_gm_csf	acute_cd8	13	acuity_maxn	2.75461	3.86979	0.95	-4.96345	10.4727	0.711823	70	0.47894	0.922399
AA_gm_csf	acute_cd8	13	AA_gm_csf	-0.37345	0.309391	0.95	-0.99051	0.24361	-1.20705	70	0.231476	0.474616
AA_gm_csf	acute_cd8	13	acuity_maxn:AA_gm_csf	-0.565285	1.29776	0.95	-3.15358	2.02301	-0.435586	70	0.664477	0.849282
AA_gm_csf	acute_cd8	13	timen:acuity_maxn	0.394409	0.469056	0.95	-0.541094	1.32991	0.840857	70	0.403291	0.695536
AA_human_ig_g_from_serum	acute_cd8	1	(Intercept)	-2.16352	3.07943	0.95	-8.20988	3.88285	-0.702571	678	0.482564	0.570303
AA_human_ig_g_from_serum	acute_cd8	1	sex_n	0.22478	0.111833	0.95	0.00519913	0.444361	2.00996	678	0.0448312	0.258442
AA_human_ig_g_from_serum	acute_cd8	1	timen	-0.0696546	0.0264654	0.95	-0.121619	-0.0176905	-2.63191	678	0.00868385	0.0161272
AA_human_ig_g_from_serum	acute_cd8	1	age_n	-0.209447	0.101339	0.95	-0.408423	-0.0104713	-2.0668	678	0.0391322	0.0962688
AA_human_ig_g_from_serum	acute_cd8	1	covid	0.814122	0.218036	0.95	0.386016	1.24223	3.7339	678	0.000204376	0.00122626
AA_human_ig_g_from_serum	acute_cd8	1	acuity_maxn	-14.5063	12.2142	0.95	-38.4885	9.47581	-1.18766	678	0.235382	0.76499
AA_human_ig_g_from_serum	acute_cd8	1	AA_human_ig_g_from_serum	-0.459224	0.657497	0.95	-1.7502	0.831751	-0.698443	678	0.48514	0.840908
AA_human_ig_g_from_serum	acute_cd8	1	acuity_maxn:AA_human_ig_g_from_serum	3.21173	2.62217	0.95	-1.93682	8.36028	1.22484	678	0.221062	0.71845
AA_human_ig_g_from_serum	acute_cd8	1	timen:acuity_maxn	-0.0605325	0.101762	0.95	-0.260339	0.139274	-0.594844	678	0.552146	0.766465
AA_human_ig_g_from_serum	acute_cd8	2	(Intercept)	-0.773426	2.42904	0.95	-5.54271	3.99585	-0.318408	683	0.750273	0.750273
AA_human_ig_g_from_serum	acute_cd8	2	sex_n	0.0914363	0.0865586	0.95	-0.0785166	0.261389	1.05635	683	0.291181	0.540765
AA_human_ig_g_from_serum	acute_cd8	2	timen	-0.0810369	0.0206081	0.95	-0.1215	-0.0405741	-3.93229	683	9.27274e-05	0.000200909
AA_human_ig_g_from_serum	acute_cd8	2	age_n	0.209378	0.0786033	0.95	0.0550453	0.363711	2.66374	683	0.00791007	0.0257077
AA_human_ig_g_from_serum	acute_cd8	2	covid	-0.309698	0.166577	0.95	-0.636762	0.0173656	-1.85919	683	0.0634295	0.108736
AA_human_ig_g_from_serum	acute_cd8	2	acuity_maxn	-0.281853	9.73229	0.95	-19.3907	18.8269	-0.0289606	683	0.976904	0.976904
AA_human_ig_g_from_serum	acute_cd8	2	AA_human_ig_g_from_serum	-0.455661	0.518582	0.95	-1.47387	0.562546	-0.878667	683	0.379891	0.840908
AA_human_ig_g_from_serum	acute_cd8	2	acuity_maxn:AA_human_ig_g_from_serum	0.127211	2.08873	0.95	-3.97389	4.22831	0.0609037	683	0.951454	0.974167
AA_human_ig_g_from_serum	acute_cd8	2	timen:acuity_maxn	0.0829122	0.0788194	0.95	-0.0718452	0.23767	1.05193	683	0.293205	0.544524
AA_human_ig_g_from_serum	acute_cd8	3	(Intercept)	-3.36889	2.409	0.95	-8.09881	1.36104	-1.39846	684	0.162429	0.211157
AA_human_ig_g_from_serum	acute_cd8	3	sex_n	-0.00922598	0.0871995	0.95	-0.180437	0.161985	-0.105803	684	0.91577	0.994712
AA_human_ig_g_from_serum	acute_cd8	3	timen	-0.0418058	0.0206905	0.95	-0.0824302	-0.00118128	-2.02053	684	0.0437175	0.071041
AA_human_ig_g_from_serum	acute_cd8	3	age_n	0.12027	0.0792437	0.95	-0.0353204	0.27586	1.51772	684	0.129547	0.210514
AA_human_ig_g_from_serum	acute_cd8	3	covid	0.544326	0.169294	0.95	0.211928	0.876725	3.21527	684	0.00136453	0.0040936
AA_human_ig_g_from_serum	acute_cd8	3	acuity_maxn	4.96666	9.53341	0.95	-13.7516	23.6849	0.520974	684	0.602554	0.805233
AA_human_ig_g_from_serum	acute_cd8	3	AA_human_ig_g_from_serum	0.110151	0.514022	0.95	-0.8991	1.1194	0.214292	684	0.830383	0.840908
AA_human_ig_g_from_serum	acute_cd8	3	acuity_maxn:AA_human_ig_g_from_serum	-1.06963	2.04651	0.95	-5.08784	2.94857	-0.52266	684	0.60138	0.793741
AA_human_ig_g_from_serum	acute_cd8	3	timen:acuity_maxn	-0.0163504	0.0794926	0.95	-0.172429	0.139728	-0.205684	684	0.837099	0.837099
AA_human_ig_g_from_serum	acute_cd8	4	(Intercept)	-3.65662	2.00671	0.95	-7.59668	0.283447	-1.82219	683	0.0688628	0.127888
AA_human_ig_g_from_serum	acute_cd8	4	sex_n	-0.125765	0.0726761	0.95	-0.26846	0.0169305	-1.73049	683	0.0839953	0.272985
AA_human_ig_g_from_serum	acute_cd8	4	timen	0.0924719	0.0172401	0.95	0.0586219	0.126322	5.36377	683	1.1169e-07	3.62991e-07
AA_human_ig_g_from_serum	acute_cd8	4	age_n	0.0825095	0.0660808	0.95	-0.0472364	0.212255	1.24862	683	0.212234	0.275904
AA_human_ig_g_from_serum	acute_cd8	4	covid	-0.316458	0.141034	0.95	-0.593371	-0.0395445	-2.24383	683	0.0251628	0.0603907
AA_human_ig_g_from_serum	acute_cd8	4	acuity_maxn	3.94957	7.94819	0.95	-11.6563	19.5554	0.496914	683	0.61941	0.805233
AA_human_ig_g_from_serum	acute_cd8	4	AA_human_ig_g_from_serum	0.20514	0.428208	0.95	-0.635622	1.0459	0.479065	683	0.632045	0.840908
AA_human_ig_g_from_serum	acute_cd8	4	acuity_maxn:AA_human_ig_g_from_serum	-0.869578	1.70675	0.95	-4.22068	2.48152	-0.509495	683	0.61057	0.793741
AA_human_ig_g_from_serum	acute_cd8	4	timen:acuity_maxn	0.0278293	0.065867	0.95	-0.101497	0.157155	0.422508	683	0.672787	0.766465
AA_human_ig_g_from_serum	acute_cd8	5	(Intercept)	-6.63718	1.7544	0.95	-10.0818	-3.19252	-3.78316	684	0.000168411	0.00218934
AA_human_ig_g_from_serum	acute_cd8	5	sex_n	-0.0704232	0.0635092	0.95	-0.19512	0.0542733	-1.10887	684	0.267878	0.540765
AA_human_ig_g_from_serum	acute_cd8	5	timen	-0.0848999	0.0150696	0.95	-0.114488	-0.0553117	-5.63387	684	2.57573e-08	1.11615e-07
AA_human_ig_g_from_serum	acute_cd8	5	age_n	0.0802886	0.0577215	0.95	-0.0330441	0.193621	1.39096	684	0.164689	0.237884
AA_human_ig_g_from_serum	acute_cd8	5	covid	0.161321	0.123258	0.95	-0.0806888	0.403332	1.30881	684	0.191039	0.286559
AA_human_ig_g_from_serum	acute_cd8	5	acuity_maxn	-3.50633	6.95542	0.95	-17.1629	10.1502	-0.504115	684	0.614343	0.805233
AA_human_ig_g_from_serum	acute_cd8	5	AA_human_ig_g_from_serum	0.474123	0.374383	0.95	-0.260955	1.2092	1.26641	684	0.205797	0.840908
AA_human_ig_g_from_serum	acute_cd8	5	acuity_maxn:AA_human_ig_g_from_serum	0.876602	1.49319	0.95	-2.05519	3.80839	0.587066	684	0.557353	0.793741
AA_human_ig_g_from_serum	acute_cd8	5	timen:acuity_maxn	0.157702	0.0575415	0.95	0.0447227	0.270681	2.74066	684	0.00629154	0.040895
AA_human_ig_g_from_serum	acute_cd8	6	(Intercept)	-6.32958	2.51126	0.95	-11.2604	-1.39877	-2.52048	676	0.0119487	0.0517777
AA_human_ig_g_from_serum	acute_cd8	6	sex_n	0.0561014	0.0893285	0.95	-0.119293	0.231496	0.628035	676	0.530193	0.861564
AA_human_ig_g_from_serum	acute_cd8	6	timen	0.179162	0.0212384	0.95	0.137461	0.220863	8.43573	676	1.99238e-16	1.29505e-15
AA_human_ig_g_from_serum	acute_cd8	6	age_n	-0.129695	0.0813734	0.95	-0.28947	0.0300798	-1.59383	676	0.111442	0.206963
AA_human_ig_g_from_serum	acute_cd8	6	covid	1.04751	0.172771	0.95	0.70828	1.38675	6.063	676	2.22162e-09	2.66595e-08
AA_human_ig_g_from_serum	acute_cd8	6	acuity_maxn	6.62978	9.98974	0.95	-12.9849	26.2444	0.663659	676	0.507135	0.805233
AA_human_ig_g_from_serum	acute_cd8	6	AA_human_ig_g_from_serum	0.21321	0.536006	0.95	-0.839227	1.26565	0.397775	676	0.690922	0.840908
AA_human_ig_g_from_serum	acute_cd8	6	acuity_maxn:AA_human_ig_g_from_serum	-1.37269	2.14422	0.95	-5.58282	2.83744	-0.640183	676	0.52227	0.793741
AA_human_ig_g_from_serum	acute_cd8	6	timen:acuity_maxn	-0.0526848	0.0812461	0.95	-0.21221	0.10684	-0.64846	676	0.516908	0.766465
AA_human_ig_g_from_serum	acute_cd8	7	(Intercept)	-5.85929	2.65353	0.95	-11.0695	-0.64909	-2.20811	672	0.0275732	0.0716904
AA_human_ig_g_from_serum	acute_cd8	7	sex_n	-0.182348	0.0966526	0.95	-0.372125	0.00742929	-1.88663	672	0.0596404	0.258442
AA_human_ig_g_from_serum	acute_cd8	7	timen	0.107946	0.0228347	0.95	0.0631103	0.152782	4.72728	672	2.77325e-06	7.21046e-06
AA_human_ig_g_from_serum	acute_cd8	7	age_n	-0.727254	0.0878657	0.95	-0.899778	-0.55473	-8.27688	672	6.81089e-16	8.85416e-15
AA_human_ig_g_from_serum	acute_cd8	7	covid	-0.640485	0.188057	0.95	-1.00974	-0.271235	-3.4058	672	0.000698968	0.00279587
AA_human_ig_g_from_serum	acute_cd8	7	acuity_maxn	9.98976	10.6866	0.95	-10.9935	30.973	0.93479	672	0.350232	0.778774
AA_human_ig_g_from_serum	acute_cd8	7	AA_human_ig_g_from_serum	0.427194	0.566171	0.95	-0.684483	1.53887	0.754532	672	0.450794	0.840908
AA_human_ig_g_from_serum	acute_cd8	7	acuity_maxn:AA_human_ig_g_from_serum	-2.24929	2.29318	0.95	-6.75195	2.25338	-0.980859	672	0.327015	0.738219
AA_human_ig_g_from_serum	acute_cd8	7	timen:acuity_maxn	0.136045	0.0892119	0.95	-0.0391224	0.311213	1.52497	672	0.127738	0.498157
AA_human_ig_g_from_serum	acute_cd8	8	(Intercept)	-3.44693	2.36833	0.95	-8.09714	1.20329	-1.45543	672	0.146018	0.210916
AA_human_ig_g_from_serum	acute_cd8	8	sex_n	-0.228094	0.0843808	0.95	-0.393776	-0.0624122	-2.70315	672	0.0070422	0.0915487
AA_human_ig_g_from_serum	acute_cd8	8	timen	0.168743	0.0199961	0.95	0.12948	0.208005	8.43876	672	1.96583e-16	1.29505e-15
AA_human_ig_g_from_serum	acute_cd8	8	age_n	-0.00189933	0.0764482	0.95	-0.152005	0.148207	-0.0248446	672	0.980186	0.980186
AA_human_ig_g_from_serum	acute_cd8	8	covid	-0.18724	0.168259	0.95	-0.517616	0.143136	-1.11281	672	0.266187	0.321856
AA_human_ig_g_from_serum	acute_cd8	8	acuity_maxn	15.9063	9.48906	0.95	-2.72545	34.5381	1.67628	672	0.0941484	0.407976
AA_human_ig_g_from_serum	acute_cd8	8	AA_human_ig_g_from_serum	-0.296475	0.505792	0.95	-1.2896	0.696647	-0.586161	672	0.557964	0.840908
AA_human_ig_g_from_serum	acute_cd8	8	acuity_maxn:AA_human_ig_g_from_serum	-3.32242	2.03679	0.95	-7.32166	0.676808	-1.63121	672	0.103315	0.447698
AA_human_ig_g_from_serum	acute_cd8	8	timen:acuity_maxn	0.0388451	0.0764598	0.95	-0.111284	0.188974	0.508046	672	0.611588	0.766465
AA_human_ig_g_from_serum	acute_cd8	9	(Intercept)	-7.20231	4.17535	0.95	-15.4022	0.997569	-1.72496	607	0.0850435	0.138196
AA_human_ig_g_from_serum	acute_cd8	9	sex_n	0.00193171	0.146674	0.95	-0.286119	0.289982	0.0131701	607	0.989496	0.994712
AA_human_ig_g_from_serum	acute_cd8	9	timen	-0.0286271	0.0344222	0.95	-0.0962282	0.038974	-0.831646	607	0.405936	0.479742
AA_human_ig_g_from_serum	acute_cd8	9	age_n	-0.544361	0.133048	0.95	-0.805651	-0.283071	-4.09147	607	4.86529e-05	0.000210829
AA_human_ig_g_from_serum	acute_cd8	9	covid	0.314619	0.283901	0.95	-0.242928	0.872167	1.1082	607	0.268214	0.321856
AA_human_ig_g_from_serum	acute_cd8	9	acuity_maxn	1.20186	17.1725	0.95	-32.5229	34.9267	0.0699876	607	0.944227	0.976904
AA_human_ig_g_from_serum	acute_cd8	9	AA_human_ig_g_from_serum	0.199688	0.889637	0.95	-1.54745	1.94683	0.22446	607	0.822475	0.840908
AA_human_ig_g_from_serum	acute_cd8	9	acuity_maxn:AA_human_ig_g_from_serum	-0.11938	3.68505	0.95	-7.35637	7.11761	-0.0323958	607	0.974167	0.974167
AA_human_ig_g_from_serum	acute_cd8	9	timen:acuity_maxn	0.417137	0.137689	0.95	0.146732	0.687541	3.02955	607	0.00255329	0.0331927
AA_human_ig_g_from_serum	acute_cd8	10	(Intercept)	-9.37443	3.46092	0.95	-16.171	-2.57781	-2.70865	617	0.00694321	0.0451308
AA_human_ig_g_from_serum	acute_cd8	10	sex_n	-0.00875385	0.127322	0.95	-0.258791	0.241284	-0.0687535	617	0.945208	0.994712
AA_human_ig_g_from_serum	acute_cd8	10	timen	0.00474618	0.030038	0.95	-0.0542429	0.0637352	0.158006	617	0.874504	0.874504
AA_human_ig_g_from_serum	acute_cd8	10	age_n	-0.822897	0.114232	0.95	-1.04723	-0.598566	-7.20372	617	1.71439e-12	1.11435e-11
AA_human_ig_g_from_serum	acute_cd8	10	covid	-0.154072	0.250635	0.95	-0.646274	0.338129	-0.614727	617	0.538962	0.587958
AA_human_ig_g_from_serum	acute_cd8	10	acuity_maxn	3.6935	15.3561	0.95	-26.4631	33.8501	0.240523	617	0.810004	0.957278
AA_human_ig_g_from_serum	acute_cd8	10	AA_human_ig_g_from_serum	0.676321	0.738317	0.95	-0.773598	2.12624	0.916031	617	0.360009	0.840908
AA_human_ig_g_from_serum	acute_cd8	10	acuity_maxn:AA_human_ig_g_from_serum	-0.851522	3.29092	0.95	-7.31429	5.61124	-0.258749	617	0.795915	0.940627
AA_human_ig_g_from_serum	acute_cd8	10	timen:acuity_maxn	0.1325	0.116944	0.95	-0.0971574	0.362157	1.13302	617	0.257647	0.544524
AA_human_ig_g_from_serum	acute_cd8	11	(Intercept)	-6.30165	2.71244	0.95	-11.6278	-0.975512	-2.32324	654	0.0204719	0.0665338
AA_human_ig_g_from_serum	acute_cd8	11	sex_n	0.000645426	0.09734	0.95	-0.190491	0.191782	0.00663063	654	0.994712	0.994712
AA_human_ig_g_from_serum	acute_cd8	11	timen	-0.036133	0.0230296	0.95	-0.0813539	0.00908786	-1.56898	654	0.117136	0.169196
AA_human_ig_g_from_serum	acute_cd8	11	age_n	-0.0373935	0.0887819	0.95	-0.211725	0.136938	-0.421184	654	0.673759	0.745903
AA_human_ig_g_from_serum	acute_cd8	11	covid	-0.400598	0.187138	0.95	-0.768062	-0.0331341	-2.14065	654	0.032671	0.065342
AA_human_ig_g_from_serum	acute_cd8	11	acuity_maxn	20.5005	10.8541	0.95	-0.812629	41.8136	1.88873	654	0.0593703	0.407976
AA_human_ig_g_from_serum	acute_cd8	11	AA_human_ig_g_from_serum	0.116302	0.579157	0.95	-1.02093	1.25353	0.200813	654	0.840908	0.840908
AA_human_ig_g_from_serum	acute_cd8	11	acuity_maxn:AA_human_ig_g_from_serum	-4.37561	2.32949	0.95	-8.94979	0.198573	-1.87835	654	0.0607773	0.436719
AA_human_ig_g_from_serum	acute_cd8	11	timen:acuity_maxn	0.128389	0.0898007	0.95	-0.0479439	0.304721	1.42971	654	0.153279	0.498157
AA_human_ig_g_from_serum	acute_cd8	12	(Intercept)	-6.84625	3.32742	0.95	-13.383	-0.309478	-2.05753	522	0.0401316	0.0869519
AA_human_ig_g_from_serum	acute_cd8	12	sex_n	-0.049933	0.120352	0.95	-0.286366	0.1865	-0.414892	522	0.678391	0.979899
AA_human_ig_g_from_serum	acute_cd8	12	timen	-0.0170909	0.0286994	0.95	-0.0734715	0.0392896	-0.595514	522	0.551758	0.597738
AA_human_ig_g_from_serum	acute_cd8	12	age_n	0.222614	0.110486	0.95	0.00556176	0.439666	2.01486	522	0.0444318	0.0962688
AA_human_ig_g_from_serum	acute_cd8	12	covid	-0.00244296	0.235904	0.95	-0.465881	0.460995	-0.0103558	522	0.991741	0.991741
AA_human_ig_g_from_serum	acute_cd8	12	acuity_maxn	-12.7952	13.9495	0.95	-40.1992	14.6088	-0.917252	522	0.359434	0.778774
AA_human_ig_g_from_serum	acute_cd8	12	AA_human_ig_g_from_serum	-0.185622	0.711128	0.95	-1.58265	1.2114	-0.261025	522	0.794176	0.840908
AA_human_ig_g_from_serum	acute_cd8	12	acuity_maxn:AA_human_ig_g_from_serum	2.85434	2.99316	0.95	-3.02577	8.73446	0.953622	522	0.340716	0.738219
AA_human_ig_g_from_serum	acute_cd8	12	timen:acuity_maxn	0.0431266	0.114878	0.95	-0.182553	0.268807	0.375412	522	0.707506	0.766465
AA_human_ig_g_from_serum	acute_cd8	13	(Intercept)	-5.09943	9.45014	0.95	-23.9425	13.7436	-0.539615	71	0.591151	0.640414
AA_human_ig_g_from_serum	acute_cd8	13	sex_n	0.349453	0.28731	0.95	-0.223426	0.922332	1.21629	71	0.227902	0.540765
AA_human_ig_g_from_serum	acute_cd8	13	timen	-0.0895846	0.102405	0.95	-0.293774	0.114605	-0.874807	71	0.384628	0.479742
AA_human_ig_g_from_serum	acute_cd8	13	age_n	-0.0991734	0.246394	0.95	-0.590469	0.392123	-0.402499	71	0.688526	0.745903
AA_human_ig_g_from_serum	acute_cd8	13	acuity_maxn	84.8751	44.9842	0.95	-4.82076	174.571	1.88678	71	0.0632792	0.407976
AA_human_ig_g_from_serum	acute_cd8	13	AA_human_ig_g_from_serum	-1.03843	2.01979	0.95	-5.06578	2.98891	-0.514129	71	0.608759	0.840908
AA_human_ig_g_from_serum	acute_cd8	13	acuity_maxn:AA_human_ig_g_from_serum	-17.7426	9.54473	0.95	-36.7742	1.28907	-1.85889	71	0.0671876	0.436719
AA_human_ig_g_from_serum	acute_cd8	13	timen:acuity_maxn	0.518296	0.45532	0.95	-0.389585	1.42618	1.13831	71	0.258816	0.544524
AA_ifn_alpha10	acute_cd8	1	(Intercept)	-4.72457	0.369211	0.95	-5.44957	-3.99958	-12.7964	647	1.39312e-33	2.58723e-33
AA_ifn_alpha10	acute_cd8	1	sex_n	0.21801	0.115531	0.95	-0.00885111	0.444871	1.88702	647	0.0596044	0.129143
AA_ifn_alpha10	acute_cd8	1	timen	-0.0680439	0.0267177	0.95	-0.120508	-0.0155801	-2.54678	647	0.0111028	0.0206195
AA_ifn_alpha10	acute_cd8	1	age_n	-0.282751	0.10448	0.95	-0.487912	-0.0775905	-2.70627	647	0.00698372	0.0181577
AA_ifn_alpha10	acute_cd8	1	covid	0.73154	0.21975	0.95	0.300031	1.16305	3.32897	647	0.000921142	0.00368457
AA_ifn_alpha10	acute_cd8	1	acuity_maxn	1.28132	1.20183	0.95	-1.07863	3.64127	1.06615	647	0.286755	0.574054
AA_ifn_alpha10	acute_cd8	1	AA_ifn_alpha10	0.175078	0.11233	0.95	-0.0454967	0.395654	1.55861	647	0.119578	0.308663
AA_ifn_alpha10	acute_cd8	1	acuity_maxn:AA_ifn_alpha10	-0.294945	0.405082	0.95	-1.09038	0.500489	-0.728112	647	0.466808	0.683038
AA_ifn_alpha10	acute_cd8	1	timen:acuity_maxn	-0.0891985	0.102374	0.95	-0.290224	0.111827	-0.871299	647	0.383914	0.712984
AA_ifn_alpha10	acute_cd8	2	(Intercept)	-2.29218	0.280731	0.95	-2.84343	-1.74094	-8.16505	652	1.66403e-15	1.66403e-15
AA_ifn_alpha10	acute_cd8	2	sex_n	0.175306	0.0885045	0.95	0.00151773	0.349094	1.98076	652	0.0480383	0.129143
AA_ifn_alpha10	acute_cd8	2	timen	-0.0707118	0.0205513	0.95	-0.111067	-0.0303571	-3.44075	652	0.000617141	0.00133714
AA_ifn_alpha10	acute_cd8	2	age_n	0.257747	0.0803322	0.95	0.100006	0.415488	3.20851	652	0.00139961	0.00454873
AA_ifn_alpha10	acute_cd8	2	covid	-0.18481	0.166674	0.95	-0.512094	0.142474	-1.10881	652	0.267922	0.341629
AA_ifn_alpha10	acute_cd8	2	acuity_maxn	-1.50888	0.931294	0.95	-3.33757	0.319822	-1.62019	652	0.105674	0.574054
AA_ifn_alpha10	acute_cd8	2	AA_ifn_alpha10	-0.269205	0.0864758	0.95	-0.43901	-0.0994007	-3.11307	652	0.00193254	0.025123
AA_ifn_alpha10	acute_cd8	2	acuity_maxn:AA_ifn_alpha10	0.650878	0.313903	0.95	0.0344957	1.26726	2.0735	652	0.0385177	0.250365
AA_ifn_alpha10	acute_cd8	2	timen:acuity_maxn	0.0553751	0.078008	0.95	-0.0978021	0.208552	0.709865	652	0.478042	0.750197
AA_ifn_alpha10	acute_cd8	3	(Intercept)	-3.41347	0.285997	0.95	-3.97506	-2.85189	-11.9354	654	7.57446e-30	1.09409e-29
AA_ifn_alpha10	acute_cd8	3	sex_n	-0.0284974	0.0902799	0.95	-0.205771	0.148776	-0.315656	654	0.752364	0.889158
AA_ifn_alpha10	acute_cd8	3	timen	-0.0476899	0.0209838	0.95	-0.0888937	-0.0064861	-2.2727	654	0.023368	0.0379731
AA_ifn_alpha10	acute_cd8	3	age_n	0.102839	0.0820813	0.95	-0.058336	0.264013	1.25289	654	0.210694	0.304336
AA_ifn_alpha10	acute_cd8	3	covid	0.496187	0.170198	0.95	0.161987	0.830387	2.91536	654	0.00367436	0.0110231
AA_ifn_alpha10	acute_cd8	3	acuity_maxn	1.16614	0.942892	0.95	-0.685324	3.0176	1.23677	654	0.216618	0.574054
AA_ifn_alpha10	acute_cd8	3	AA_ifn_alpha10	0.219554	0.0877892	0.95	0.0471717	0.391937	2.50093	654	0.0126303	0.0820972
AA_ifn_alpha10	acute_cd8	3	acuity_maxn:AA_ifn_alpha10	-0.423053	0.317971	0.95	-1.04742	0.201313	-1.33048	654	0.183824	0.683038
AA_ifn_alpha10	acute_cd8	3	timen:acuity_maxn	0.0126303	0.0803042	0.95	-0.145055	0.170315	0.157281	654	0.875072	0.875072
AA_ifn_alpha10	acute_cd8	4	(Intercept)	-2.73687	0.239587	0.95	-3.20732	-2.26641	-11.4233	652	1.12406e-27	1.46127e-27
AA_ifn_alpha10	acute_cd8	4	sex_n	-0.143817	0.0752267	0.95	-0.291533	0.00389853	-1.91179	652	0.0563418	0.129143
AA_ifn_alpha10	acute_cd8	4	timen	0.0875044	0.0174653	0.95	0.0532093	0.1218	5.01017	652	7.01185e-07	2.27885e-06
AA_ifn_alpha10	acute_cd8	4	age_n	0.0779551	0.0683674	0.95	-0.0562917	0.212202	1.14024	652	0.254605	0.330987
AA_ifn_alpha10	acute_cd8	4	covid	-0.331863	0.142777	0.95	-0.612222	-0.0515051	-2.32435	652	0.0204132	0.0489917
AA_ifn_alpha10	acute_cd8	4	acuity_maxn	0.430527	0.782967	0.95	-1.10691	1.96797	0.549866	652	0.582599	0.729543
AA_ifn_alpha10	acute_cd8	4	AA_ifn_alpha10	0.0266612	0.073145	0.95	-0.116967	0.170289	0.364498	652	0.715604	0.715604
AA_ifn_alpha10	acute_cd8	4	acuity_maxn:AA_ifn_alpha10	-0.1863	0.264397	0.95	-0.705472	0.332873	-0.70462	652	0.481298	0.683038
AA_ifn_alpha10	acute_cd8	4	timen:acuity_maxn	0.036833	0.0663424	0.95	-0.0934375	0.167104	0.555196	652	0.578951	0.750197
AA_ifn_alpha10	acute_cd8	5	(Intercept)	-4.23899	0.21074	0.95	-4.6528	-3.82518	-20.1148	653	2.13445e-70	2.77479e-69
AA_ifn_alpha10	acute_cd8	5	sex_n	-0.0493118	0.0661315	0.95	-0.179168	0.0805442	-0.745663	653	0.456139	0.847115
AA_ifn_alpha10	acute_cd8	5	timen	-0.0813254	0.015361	0.95	-0.111488	-0.0511626	-5.2943	653	1.63413e-07	7.08122e-07
AA_ifn_alpha10	acute_cd8	5	age_n	0.0913741	0.0600936	0.95	-0.0266259	0.209374	1.52053	653	0.128862	0.239315
AA_ifn_alpha10	acute_cd8	5	covid	0.151294	0.125532	0.95	-0.0952018	0.397789	1.20522	653	0.228555	0.341629
AA_ifn_alpha10	acute_cd8	5	acuity_maxn	0.438135	0.690028	0.95	-0.916807	1.79308	0.634952	653	0.525682	0.729543
AA_ifn_alpha10	acute_cd8	5	AA_ifn_alpha10	-0.072208	0.0643298	0.95	-0.198526	0.0541102	-1.12247	653	0.262077	0.425875
AA_ifn_alpha10	acute_cd8	5	acuity_maxn:AA_ifn_alpha10	0.029673	0.232858	0.95	-0.427567	0.486913	0.12743	653	0.89864	0.969227
AA_ifn_alpha10	acute_cd8	5	timen:acuity_maxn	0.159584	0.0582939	0.95	0.0451179	0.27405	2.73758	653	0.00635795	0.0413267
AA_ifn_alpha10	acute_cd8	6	(Intercept)	-5.49069	0.294501	0.95	-6.06898	-4.91239	-18.644	647	2.04912e-62	8.87952e-62
AA_ifn_alpha10	acute_cd8	6	sex_n	0.0339308	0.0919913	0.95	-0.146707	0.214568	0.368848	647	0.712362	0.889158
AA_ifn_alpha10	acute_cd8	6	timen	0.167513	0.0213562	0.95	0.125578	0.209449	7.84379	647	1.81058e-14	1.17688e-13
AA_ifn_alpha10	acute_cd8	6	age_n	-0.110925	0.0835651	0.95	-0.275017	0.0531663	-1.32741	647	0.184841	0.300367
AA_ifn_alpha10	acute_cd8	6	covid	1.09272	0.173965	0.95	0.751115	1.43433	6.28125	647	6.16507e-10	7.39808e-09
AA_ifn_alpha10	acute_cd8	6	acuity_maxn	0.26298	0.965188	0.95	-1.6323	2.15826	0.272465	647	0.785352	0.850797
AA_ifn_alpha10	acute_cd8	6	AA_ifn_alpha10	0.0441817	0.0903657	0.95	-0.133264	0.221627	0.488921	647	0.625064	0.677152
AA_ifn_alpha10	acute_cd8	6	acuity_maxn:AA_ifn_alpha10	-0.012569	0.325681	0.95	-0.652088	0.62695	-0.038593	647	0.969227	0.969227
AA_ifn_alpha10	acute_cd8	6	timen:acuity_maxn	-0.0506278	0.0809518	0.95	-0.209588	0.108332	-0.625407	647	0.531925	0.750197
AA_ifn_alpha10	acute_cd8	7	(Intercept)	-3.59887	0.316287	0.95	-4.21995	-2.97778	-11.3785	642	1.86935e-27	2.20924e-27
AA_ifn_alpha10	acute_cd8	7	sex_n	-0.217279	0.0997284	0.95	-0.413113	-0.0214462	-2.17871	642	0.029716	0.129143
AA_ifn_alpha10	acute_cd8	7	timen	0.107481	0.0230741	0.95	0.0621714	0.152791	4.65809	642	3.8812e-06	1.00911e-05
AA_ifn_alpha10	acute_cd8	7	age_n	-0.709025	0.0906864	0.95	-0.887103	-0.530947	-7.81842	642	2.1996e-14	2.85948e-13
AA_ifn_alpha10	acute_cd8	7	covid	-0.649187	0.190123	0.95	-1.02253	-0.275849	-3.41456	642	0.000679081	0.00368457
AA_ifn_alpha10	acute_cd8	7	acuity_maxn	-1.20755	1.05563	0.95	-3.28045	0.865345	-1.14392	642	0.253083	0.574054
AA_ifn_alpha10	acute_cd8	7	AA_ifn_alpha10	-0.088687	0.0969671	0.95	-0.279098	0.101724	-0.914609	642	0.36074	0.521069
AA_ifn_alpha10	acute_cd8	7	acuity_maxn:AA_ifn_alpha10	0.255406	0.356727	0.95	-0.445086	0.955898	0.715972	642	0.474269	0.683038
AA_ifn_alpha10	acute_cd8	7	timen:acuity_maxn	0.144787	0.0897712	0.95	-0.0314937	0.321068	1.61284	642	0.10727	0.371177
AA_ifn_alpha10	acute_cd8	8	(Intercept)	-5.15073	0.286584	0.95	-5.71348	-4.58798	-17.9729	644	7.66521e-59	2.49119e-58
AA_ifn_alpha10	acute_cd8	8	sex_n	-0.24813	0.0883003	0.95	-0.421521	-0.0747387	-2.81007	644	0.00510352	0.0663458
AA_ifn_alpha10	acute_cd8	8	timen	0.162727	0.0204286	0.95	0.122612	0.202841	7.96561	644	7.47135e-15	9.71275e-14
AA_ifn_alpha10	acute_cd8	8	age_n	-0.0318703	0.0799471	0.95	-0.188859	0.125118	-0.398642	644	0.690289	0.747814
AA_ifn_alpha10	acute_cd8	8	covid	-0.196682	0.170734	0.95	-0.531946	0.138581	-1.15198	644	0.249757	0.341629
AA_ifn_alpha10	acute_cd8	8	acuity_maxn	2.65226	0.925822	0.95	0.834265	4.47025	2.86476	644	0.00430924	0.0560201
AA_ifn_alpha10	acute_cd8	8	AA_ifn_alpha10	0.12685	0.0863816	0.95	-0.0427733	0.296474	1.46849	644	0.14246	0.308663
AA_ifn_alpha10	acute_cd8	8	acuity_maxn:AA_ifn_alpha10	-0.749999	0.312006	0.95	-1.36267	-0.137327	-2.4038	644	0.0165073	0.214595
AA_ifn_alpha10	acute_cd8	8	timen:acuity_maxn	0.0832278	0.077565	0.95	-0.069083	0.235539	1.07301	644	0.28367	0.614618
AA_ifn_alpha10	acute_cd8	9	(Intercept)	-6.06907	0.484428	0.95	-7.02052	-5.11762	-12.5283	579	4.95043e-32	8.04445e-32
AA_ifn_alpha10	acute_cd8	9	sex_n	0.0178136	0.154615	0.95	-0.285862	0.321489	0.115212	579	0.908317	0.908317
AA_ifn_alpha10	acute_cd8	9	timen	-0.0230035	0.0351301	0.95	-0.0920014	0.0459944	-0.654809	579	0.512851	0.555588
AA_ifn_alpha10	acute_cd8	9	age_n	-0.514051	0.13901	0.95	-0.787077	-0.241025	-3.69793	579	0.000238047	0.00103154
AA_ifn_alpha10	acute_cd8	9	covid	0.312324	0.291664	0.95	-0.260525	0.885172	1.07083	579	0.284691	0.341629
AA_ifn_alpha10	acute_cd8	9	acuity_maxn	-0.0324385	1.61789	0.95	-3.21008	3.1452	-0.0200499	579	0.98401	0.98401
AA_ifn_alpha10	acute_cd8	9	AA_ifn_alpha10	-0.0766623	0.147911	0.95	-0.36717	0.213845	-0.518301	579	0.604446	0.677152
AA_ifn_alpha10	acute_cd8	9	acuity_maxn:AA_ifn_alpha10	0.235459	0.543305	0.95	-0.83163	1.30255	0.433383	579	0.664898	0.785788
AA_ifn_alpha10	acute_cd8	9	timen:acuity_maxn	0.416139	0.140199	0.95	0.140778	0.6915	2.96819	579	0.0031194	0.0405523
AA_ifn_alpha10	acute_cd8	10	(Intercept)	-5.76674	0.419265	0.95	-6.59018	-4.9433	-13.7544	589	1.57355e-37	3.40936e-37
AA_ifn_alpha10	acute_cd8	10	sex_n	0.0504995	0.132841	0.95	-0.2104	0.311399	0.380151	589	0.703971	0.889158
AA_ifn_alpha10	acute_cd8	10	timen	0.00294275	0.0305649	0.95	-0.0570866	0.0629721	0.0962787	589	0.923332	0.923332
AA_ifn_alpha10	acute_cd8	10	age_n	-0.854732	0.11858	0.95	-1.08762	-0.621841	-7.20807	589	1.74708e-12	1.1356e-11
AA_ifn_alpha10	acute_cd8	10	covid	-0.126966	0.256063	0.95	-0.629875	0.375942	-0.49584	589	0.620192	0.676573
AA_ifn_alpha10	acute_cd8	10	acuity_maxn	0.691337	1.38285	0.95	-2.02457	3.40724	0.499938	589	0.617305	0.729543
AA_ifn_alpha10	acute_cd8	10	AA_ifn_alpha10	-0.174977	0.130097	0.95	-0.430488	0.0805331	-1.34498	589	0.179151	0.332708
AA_ifn_alpha10	acute_cd8	10	acuity_maxn:AA_ifn_alpha10	-0.294743	0.46387	0.95	-1.20578	0.616297	-0.6354	589	0.525414	0.683038
AA_ifn_alpha10	acute_cd8	10	timen:acuity_maxn	0.145259	0.118627	0.95	-0.0877255	0.378243	1.2245	589	0.221255	0.575263
AA_ifn_alpha10	acute_cd8	11	(Intercept)	-5.19777	0.316272	0.95	-5.81886	-4.57669	-16.4345	626	1.00838e-50	2.62179e-50
AA_ifn_alpha10	acute_cd8	11	sex_n	0.0466768	0.10048	0.95	-0.150641	0.243995	0.46454	626	0.642423	0.889158
AA_ifn_alpha10	acute_cd8	11	timen	-0.0373203	0.0231991	0.95	-0.0828777	0.0082372	-1.6087	626	0.108187	0.15627
AA_ifn_alpha10	acute_cd8	11	age_n	-0.00546566	0.0914326	0.95	-0.185017	0.174086	-0.0597781	626	0.952351	0.952351
AA_ifn_alpha10	acute_cd8	11	covid	-0.333537	0.189263	0.95	-0.705204	0.0381304	-1.76229	626	0.0785078	0.157016
AA_ifn_alpha10	acute_cd8	11	acuity_maxn	-0.982589	1.05772	0.95	-3.0597	1.09452	-0.928967	626	0.353264	0.574054
AA_ifn_alpha10	acute_cd8	11	AA_ifn_alpha10	-0.227671	0.0970252	0.95	-0.418205	-0.0371366	-2.34651	626	0.0192609	0.0834638
AA_ifn_alpha10	acute_cd8	11	acuity_maxn:AA_ifn_alpha10	0.395909	0.353821	0.95	-0.298912	1.09073	1.11895	626	0.26359	0.683038
AA_ifn_alpha10	acute_cd8	11	timen:acuity_maxn	0.143324	0.0906104	0.95	-0.0346128	0.321261	1.58176	626	0.114208	0.371177
AA_ifn_alpha10	acute_cd8	12	(Intercept)	-7.59072	0.391694	0.95	-8.3603	-6.82114	-19.3792	497	9.84561e-63	6.39964e-62
AA_ifn_alpha10	acute_cd8	12	sex_n	-0.0223121	0.126767	0.95	-0.271377	0.226752	-0.176009	497	0.860359	0.908317
AA_ifn_alpha10	acute_cd8	12	timen	-0.0240073	0.0290405	0.95	-0.0810646	0.03305	-0.826683	497	0.408813	0.483143
AA_ifn_alpha10	acute_cd8	12	age_n	0.242843	0.116142	0.95	0.0146543	0.471033	2.09092	497	0.0370421	0.0802579
AA_ifn_alpha10	acute_cd8	12	covid	0.0559095	0.239705	0.95	-0.41505	0.526869	0.233243	497	0.815669	0.815669
AA_ifn_alpha10	acute_cd8	12	acuity_maxn	1.28631	1.34185	0.95	-1.35009	3.9227	0.958607	497	0.338223	0.574054
AA_ifn_alpha10	acute_cd8	12	AA_ifn_alpha10	-0.0648449	0.118889	0.95	-0.298433	0.168743	-0.545422	497	0.585708	0.677152
AA_ifn_alpha10	acute_cd8	12	acuity_maxn:AA_ifn_alpha10	-0.295836	0.453513	0.95	-1.18687	0.595203	-0.652321	497	0.514496	0.683038
AA_ifn_alpha10	acute_cd8	12	timen:acuity_maxn	0.033415	0.116046	0.95	-0.194585	0.261415	0.287947	497	0.773507	0.837966
AA_ifn_alpha10	acute_cd8	13	(Intercept)	-8.83798	0.806718	0.95	-10.4496	-7.22638	-10.9555	64	2.56097e-16	2.77439e-16
AA_ifn_alpha10	acute_cd8	13	sex_n	0.600834	0.303862	0.95	-0.00620008	1.20787	1.97733	64	0.0523154	0.129143
AA_ifn_alpha10	acute_cd8	13	timen	-0.113997	0.109925	0.95	-0.333597	0.105603	-1.03705	64	0.303615	0.3947
AA_ifn_alpha10	acute_cd8	13	age_n	-0.138211	0.270544	0.95	-0.678684	0.402263	-0.510862	64	0.611205	0.722333
AA_ifn_alpha10	acute_cd8	13	acuity_maxn	3.05737	2.3685	0.95	-1.67424	7.78899	1.29085	64	0.2014	0.574054
AA_ifn_alpha10	acute_cd8	13	AA_ifn_alpha10	-0.436529	0.266967	0.95	-0.969858	0.0967995	-1.63514	64	0.106929	0.308663
AA_ifn_alpha10	acute_cd8	13	acuity_maxn:AA_ifn_alpha10	-0.686723	0.776716	0.95	-2.23839	0.864947	-0.884136	64	0.379932	0.683038
AA_ifn_alpha10	acute_cd8	13	timen:acuity_maxn	0.222315	0.465787	0.95	-0.708201	1.15283	0.477289	64	0.634782	0.750197
AA_ifn_alpha1	acute_cd8	1	(Intercept)	-4.65098	0.490991	0.95	-5.61503	-3.68693	-9.47265	676	4.48628e-20	7.2902e-20
AA_ifn_alpha1	acute_cd8	1	sex_n	0.21194	0.112895	0.95	-0.00972648	0.433606	1.87732	676	0.0609041	0.263918
AA_ifn_alpha1	acute_cd8	1	timen	-0.0653374	0.0262479	0.95	-0.116875	-0.0138002	-2.48924	676	0.013041	0.024219
AA_ifn_alpha1	acute_cd8	1	age_n	-0.213322	0.101498	0.95	-0.412611	-0.0140318	-2.10173	676	0.0359467	0.0934615
AA_ifn_alpha1	acute_cd8	1	covid	0.811989	0.218242	0.95	0.383477	1.2405	3.7206	676	0.000215265	0.00129159
AA_ifn_alpha1	acute_cd8	1	acuity_maxn	-0.475376	1.59537	0.95	-3.60786	2.65711	-0.297972	676	0.765816	0.829634
AA_ifn_alpha1	acute_cd8	1	AA_ifn_alpha1	0.116655	0.147149	0.95	-0.172269	0.405578	0.792766	676	0.428192	0.939308
AA_ifn_alpha1	acute_cd8	1	acuity_maxn:AA_ifn_alpha1	0.290271	0.51459	0.95	-0.720116	1.30066	0.564082	676	0.572886	0.677047
AA_ifn_alpha1	acute_cd8	1	timen:acuity_maxn	-0.0863027	0.100715	0.95	-0.284054	0.111448	-0.856903	676	0.391802	0.634291
AA_ifn_alpha1	acute_cd8	2	(Intercept)	-3.00507	0.378494	0.95	-3.74823	-2.26191	-7.93955	681	8.38239e-15	9.08092e-15
AA_ifn_alpha1	acute_cd8	2	sex_n	0.0926401	0.0868544	0.95	-0.0778944	0.263175	1.06661	681	0.286524	0.532116
AA_ifn_alpha1	acute_cd8	2	timen	-0.0798585	0.0202573	0.95	-0.119633	-0.0400843	-3.94221	681	8.90806e-05	0.000193008
AA_ifn_alpha1	acute_cd8	2	age_n	0.215825	0.0782149	0.95	0.062254	0.369397	2.75939	681	0.00594658	0.0193264
AA_ifn_alpha1	acute_cd8	2	covid	-0.296514	0.165664	0.95	-0.621787	0.0287581	-1.78986	681	0.0739206	0.126721
AA_ifn_alpha1	acute_cd8	2	acuity_maxn	-1.24868	1.23331	0.95	-3.67023	1.17286	-1.01247	681	0.311675	0.405177
AA_ifn_alpha1	acute_cd8	2	AA_ifn_alpha1	0.0314298	0.11354	0.95	-0.1915	0.25436	0.276818	681	0.782004	0.939308
AA_ifn_alpha1	acute_cd8	2	acuity_maxn:AA_ifn_alpha1	0.504547	0.397682	0.95	-0.276283	1.28538	1.26872	681	0.204974	0.266467
AA_ifn_alpha1	acute_cd8	2	timen:acuity_maxn	0.0769181	0.0770555	0.95	-0.0743769	0.228213	0.998217	681	0.318529	0.634291
AA_ifn_alpha1	acute_cd8	3	(Intercept)	-3.18521	0.383304	0.95	-3.93781	-2.43261	-8.30988	682	5.17197e-16	6.72357e-16
AA_ifn_alpha1	acute_cd8	3	sex_n	-0.0221904	0.0877463	0.95	-0.194476	0.150095	-0.252893	682	0.800427	0.94596
AA_ifn_alpha1	acute_cd8	3	timen	-0.0422866	0.0204528	0.95	-0.0824446	-0.00212854	-2.06752	682	0.0390619	0.0634756
AA_ifn_alpha1	acute_cd8	3	age_n	0.119944	0.0791056	0.95	-0.035376	0.275264	1.51625	682	0.12992	0.21112
AA_ifn_alpha1	acute_cd8	3	covid	0.539109	0.168846	0.95	0.207589	0.87063	3.19291	682	0.00147322	0.00441966
AA_ifn_alpha1	acute_cd8	3	acuity_maxn	1.67113	1.24373	0.95	-0.770866	4.11313	1.34365	682	0.17951	0.302907
AA_ifn_alpha1	acute_cd8	3	AA_ifn_alpha1	0.113538	0.114642	0.95	-0.111555	0.338632	0.990374	682	0.322343	0.939308
AA_ifn_alpha1	acute_cd8	3	acuity_maxn:AA_ifn_alpha1	-0.553466	0.401129	0.95	-1.34106	0.23413	-1.37977	682	0.16811	0.253004
AA_ifn_alpha1	acute_cd8	3	timen:acuity_maxn	-0.00489784	0.078389	0.95	-0.158811	0.149015	-0.0624812	682	0.950198	0.950198
AA_ifn_alpha1	acute_cd8	4	(Intercept)	-2.59065	0.319866	0.95	-3.21869	-1.96261	-8.09918	681	2.55694e-15	3.02184e-15
AA_ifn_alpha1	acute_cd8	4	sex_n	-0.114481	0.0731278	0.95	-0.258064	0.0291025	-1.56549	681	0.117934	0.306627
AA_ifn_alpha1	acute_cd8	4	timen	0.0896172	0.017038	0.95	0.0561639	0.12307	5.25984	681	1.93305e-07	6.28241e-07
AA_ifn_alpha1	acute_cd8	4	age_n	0.0889863	0.0659432	0.95	-0.04049	0.218463	1.34944	681	0.177644	0.230938
AA_ifn_alpha1	acute_cd8	4	covid	-0.311066	0.140669	0.95	-0.587263	-0.0348689	-2.21133	681	0.0273442	0.065624
AA_ifn_alpha1	acute_cd8	4	acuity_maxn	1.29959	1.03506	0.95	-0.732712	3.33189	1.25556	681	0.209705	0.302907
AA_ifn_alpha1	acute_cd8	4	AA_ifn_alpha1	-0.0386974	0.0955608	0.95	-0.226326	0.148932	-0.40495	681	0.685641	0.939308
AA_ifn_alpha1	acute_cd8	4	acuity_maxn:AA_ifn_alpha1	-0.453481	0.334122	0.95	-1.10951	0.202552	-1.35723	681	0.175157	0.253004
AA_ifn_alpha1	acute_cd8	4	timen:acuity_maxn	0.0404376	0.0648587	0.95	-0.0869094	0.167785	0.623472	681	0.533183	0.693138
AA_ifn_alpha1	acute_cd8	5	(Intercept)	-4.28947	0.280333	0.95	-4.83989	-3.73905	-15.3013	682	1.18136e-45	1.53577e-44
AA_ifn_alpha1	acute_cd8	5	sex_n	-0.0748164	0.0640554	0.95	-0.200586	0.0509531	-1.168	682	0.243217	0.52697
AA_ifn_alpha1	acute_cd8	5	timen	-0.0851728	0.0149311	0.95	-0.114489	-0.0558563	-5.70438	682	1.74064e-08	7.54276e-08
AA_ifn_alpha1	acute_cd8	5	age_n	0.0785361	0.057753	0.95	-0.034859	0.191931	1.35986	682	0.174323	0.230938
AA_ifn_alpha1	acute_cd8	5	covid	0.147048	0.123241	0.95	-0.0949287	0.389024	1.19318	682	0.233215	0.330834
AA_ifn_alpha1	acute_cd8	5	acuity_maxn	-1.21529	0.908112	0.95	-2.99832	0.567742	-1.33826	682	0.181258	0.302907
AA_ifn_alpha1	acute_cd8	5	AA_ifn_alpha1	-0.042229	0.0837489	0.95	-0.206666	0.122208	-0.504234	682	0.61426	0.939308
AA_ifn_alpha1	acute_cd8	5	acuity_maxn:AA_ifn_alpha1	0.578806	0.292996	0.95	0.00352393	1.15409	1.97548	682	0.0486169	0.191585
AA_ifn_alpha1	acute_cd8	5	timen:acuity_maxn	0.144952	0.0567727	0.95	0.0334813	0.256422	2.55319	682	0.0108906	0.0707889
AA_ifn_alpha1	acute_cd8	6	(Intercept)	-5.47724	0.393243	0.95	-6.24937	-4.70512	-13.9284	675	6.04384e-39	1.96425e-38
AA_ifn_alpha1	acute_cd8	6	sex_n	0.0535253	0.0900594	0.95	-0.123305	0.230356	0.594333	675	0.552488	0.879818
AA_ifn_alpha1	acute_cd8	6	timen	0.176899	0.0209976	0.95	0.13567	0.218127	8.42471	675	2.17513e-16	1.47278e-15
AA_ifn_alpha1	acute_cd8	6	age_n	-0.12693	0.0812717	0.95	-0.286506	0.0326461	-1.56179	675	0.118805	0.21112
AA_ifn_alpha1	acute_cd8	6	covid	1.04805	0.172759	0.95	0.708839	1.38726	6.06654	675	2.17726e-09	2.61271e-08
AA_ifn_alpha1	acute_cd8	6	acuity_maxn	0.267766	1.27339	0.95	-2.23251	2.76804	0.210278	675	0.833514	0.833514
AA_ifn_alpha1	acute_cd8	6	AA_ifn_alpha1	0.0476418	0.117528	0.95	-0.183122	0.278406	0.405367	675	0.685336	0.939308
AA_ifn_alpha1	acute_cd8	6	acuity_maxn:AA_ifn_alpha1	-0.0144403	0.410844	0.95	-0.821125	0.792245	-0.035148	675	0.971972	0.992588
AA_ifn_alpha1	acute_cd8	6	timen:acuity_maxn	-0.0424242	0.0798374	0.95	-0.199184	0.114335	-0.531383	675	0.595328	0.70357
AA_ifn_alpha1	acute_cd8	7	(Intercept)	-3.93401	0.424034	0.95	-4.76661	-3.10142	-9.2776	670	2.35368e-19	3.39976e-19
AA_ifn_alpha1	acute_cd8	7	sex_n	-0.189647	0.0974463	0.95	-0.380984	0.00168953	-1.94617	670	0.0520517	0.263918
AA_ifn_alpha1	acute_cd8	7	timen	0.105597	0.0226153	0.95	0.0611921	0.150003	4.6693	670	3.65233e-06	9.49605e-06
AA_ifn_alpha1	acute_cd8	7	age_n	-0.73532	0.0879722	0.95	-0.908055	-0.562586	-8.35855	670	3.66523e-16	4.7648e-15
AA_ifn_alpha1	acute_cd8	7	covid	-0.651045	0.187958	0.95	-1.0201	-0.281988	-3.46378	670	0.00056656	0.00226624
AA_ifn_alpha1	acute_cd8	7	acuity_maxn	-0.501242	1.40118	0.95	-3.25247	2.24999	-0.357728	670	0.720659	0.829634
AA_ifn_alpha1	acute_cd8	7	AA_ifn_alpha1	0.0267714	0.126674	0.95	-0.221954	0.275497	0.211341	670	0.832685	0.939308
AA_ifn_alpha1	acute_cd8	7	acuity_maxn:AA_ifn_alpha1	0.00421153	0.453196	0.95	-0.885644	0.894067	0.00929295	670	0.992588	0.992588
AA_ifn_alpha1	acute_cd8	7	timen:acuity_maxn	0.148649	0.088181	0.95	-0.0244951	0.321794	1.68573	670	0.0923137	0.314629
AA_ifn_alpha1	acute_cd8	8	(Intercept)	-5.25297	0.372545	0.95	-5.98447	-4.52148	-14.1002	671	9.86817e-40	4.27621e-39
AA_ifn_alpha1	acute_cd8	8	sex_n	-0.232575	0.0851803	0.95	-0.399827	-0.0653227	-2.73038	671	0.00649216	0.0843981
AA_ifn_alpha1	acute_cd8	8	timen	0.166689	0.0197952	0.95	0.127821	0.205557	8.42071	671	2.26581e-16	1.47278e-15
AA_ifn_alpha1	acute_cd8	8	age_n	0.0106225	0.0764609	0.95	-0.139509	0.160754	0.138928	671	0.889549	0.889549
AA_ifn_alpha1	acute_cd8	8	covid	-0.175079	0.168527	0.95	-0.505983	0.155825	-1.03888	671	0.299237	0.359084
AA_ifn_alpha1	acute_cd8	8	acuity_maxn	2.55777	1.20168	0.95	0.19827	4.91727	2.1285	671	0.0336593	0.154319
AA_ifn_alpha1	acute_cd8	8	AA_ifn_alpha1	0.139916	0.110828	0.95	-0.0776953	0.357528	1.26246	671	0.207221	0.939308
AA_ifn_alpha1	acute_cd8	8	acuity_maxn:AA_ifn_alpha1	-0.694277	0.38757	0.95	-1.45527	0.0667197	-1.79136	671	0.0736866	0.191585
AA_ifn_alpha1	acute_cd8	8	timen:acuity_maxn	0.0678744	0.075327	0.95	-0.0800305	0.215779	0.901064	671	0.367877	0.634291
AA_ifn_alpha1	acute_cd8	9	(Intercept)	-6.52062	0.627193	0.95	-7.75236	-5.28888	-10.3965	606	2.08519e-23	4.51792e-23
AA_ifn_alpha1	acute_cd8	9	sex_n	0.00675347	0.147269	0.95	-0.282466	0.295973	0.0458581	606	0.963438	0.963438
AA_ifn_alpha1	acute_cd8	9	timen	-0.032836	0.0337599	0.95	-0.0991366	0.0334647	-0.972632	606	0.331125	0.391329
AA_ifn_alpha1	acute_cd8	9	age_n	-0.547644	0.132347	0.95	-0.807559	-0.28773	-4.13794	606	4.00029e-05	0.000173346
AA_ifn_alpha1	acute_cd8	9	covid	0.326857	0.282742	0.95	-0.228416	0.882129	1.15603	606	0.248126	0.330834
AA_ifn_alpha1	acute_cd8	9	acuity_maxn	4.3258	2.054	0.95	0.291971	8.35962	2.10603	606	0.0356121	0.154319
AA_ifn_alpha1	acute_cd8	9	AA_ifn_alpha1	0.081217	0.186762	0.95	-0.285562	0.447996	0.434869	606	0.663812	0.939308
AA_ifn_alpha1	acute_cd8	9	acuity_maxn:AA_ifn_alpha1	-1.20625	0.663666	0.95	-2.50961	0.0971134	-1.81756	606	0.0696255	0.191585
AA_ifn_alpha1	acute_cd8	9	timen:acuity_maxn	0.428885	0.134767	0.95	0.164217	0.693553	3.18241	606	0.0015353	0.0199589
AA_ifn_alpha1	acute_cd8	10	(Intercept)	-5.56885	0.550143	0.95	-6.64924	-4.48847	-10.1225	616	2.20548e-22	4.09589e-22
AA_ifn_alpha1	acute_cd8	10	sex_n	0.036321	0.127709	0.95	-0.214476	0.287118	0.284405	616	0.776195	0.94596
AA_ifn_alpha1	acute_cd8	10	timen	-0.00345035	0.0295248	0.95	-0.0614319	0.0545311	-0.116863	616	0.907007	0.907007
AA_ifn_alpha1	acute_cd8	10	age_n	-0.838165	0.113471	0.95	-1.061	-0.615328	-7.3866	616	4.91846e-13	3.197e-12
AA_ifn_alpha1	acute_cd8	10	covid	-0.137764	0.24884	0.95	-0.626442	0.350914	-0.553626	616	0.580036	0.632766
AA_ifn_alpha1	acute_cd8	10	acuity_maxn	2.64907	1.77926	0.95	-0.845083	6.14323	1.48886	616	0.137036	0.302907
AA_ifn_alpha1	acute_cd8	10	AA_ifn_alpha1	-0.226251	0.166052	0.95	-0.552347	0.0998457	-1.36253	616	0.173528	0.939308
AA_ifn_alpha1	acute_cd8	10	acuity_maxn:AA_ifn_alpha1	-0.921532	0.571251	0.95	-2.04337	0.200302	-1.61318	616	0.107217	0.216795
AA_ifn_alpha1	acute_cd8	10	timen:acuity_maxn	0.159337	0.114807	0.95	-0.066124	0.384799	1.38787	616	0.165679	0.430766
AA_ifn_alpha1	acute_cd8	11	(Intercept)	-5.30951	0.422832	0.95	-6.13978	-4.47923	-12.557	653	1.50376e-32	3.90978e-32
AA_ifn_alpha1	acute_cd8	11	sex_n	0.0136921	0.0979411	0.95	-0.178625	0.20601	0.139799	653	0.888862	0.962934
AA_ifn_alpha1	acute_cd8	11	timen	-0.03869	0.0227259	0.95	-0.0833147	0.00593473	-1.70246	653	0.0891451	0.128765
AA_ifn_alpha1	acute_cd8	11	age_n	-0.0275822	0.0885144	0.95	-0.201389	0.146225	-0.311612	653	0.755435	0.818388
AA_ifn_alpha1	acute_cd8	11	covid	-0.400026	0.187022	0.95	-0.767263	-0.032789	-2.13893	653	0.032812	0.065624
AA_ifn_alpha1	acute_cd8	11	acuity_maxn	-2.30186	1.37781	0.95	-5.00734	0.403624	-1.67066	653	0.0952684	0.302907
AA_ifn_alpha1	acute_cd8	11	AA_ifn_alpha1	-0.151209	0.126648	0.95	-0.399895	0.0974764	-1.19394	653	0.232936	0.939308
AA_ifn_alpha1	acute_cd8	11	acuity_maxn:AA_ifn_alpha1	0.798559	0.442946	0.95	-0.0712118	1.66833	1.80283	653	0.0718751	0.191585
AA_ifn_alpha1	acute_cd8	11	timen:acuity_maxn	0.147336	0.0886008	0.95	-0.0266411	0.321312	1.66292	653	0.096809	0.314629
AA_ifn_alpha1	acute_cd8	12	(Intercept)	-7.74541	0.529039	0.95	-8.78472	-6.7061	-14.6405	521	6.672e-41	4.3368e-40
AA_ifn_alpha1	acute_cd8	12	sex_n	-0.0621298	0.121428	0.95	-0.300678	0.176418	-0.511662	521	0.609104	0.879818
AA_ifn_alpha1	acute_cd8	12	timen	-0.014894	0.0282775	0.95	-0.0704459	0.0406579	-0.526708	521	0.59862	0.648505
AA_ifn_alpha1	acute_cd8	12	age_n	0.216106	0.110511	0.95	-0.000995507	0.433208	1.95552	521	0.0510559	0.110621
AA_ifn_alpha1	acute_cd8	12	covid	-0.0110875	0.235639	0.95	-0.474007	0.451832	-0.0470528	521	0.962489	0.962489
AA_ifn_alpha1	acute_cd8	12	acuity_maxn	-2.35649	1.83059	0.95	-5.95274	1.23976	-1.28728	521	0.198567	0.302907
AA_ifn_alpha1	acute_cd8	12	AA_ifn_alpha1	0.0119652	0.157073	0.95	-0.296609	0.320539	0.0761759	521	0.939308	0.939308
AA_ifn_alpha1	acute_cd8	12	acuity_maxn:AA_ifn_alpha1	0.937971	0.596965	0.95	-0.234783	2.11072	1.57123	521	0.116736	0.216795
AA_ifn_alpha1	acute_cd8	12	timen:acuity_maxn	0.0333079	0.113146	0.95	-0.188971	0.255587	0.294379	521	0.768585	0.832634
AA_ifn_alpha1	acute_cd8	13	(Intercept)	-9.79666	1.18009	0.95	-12.1503	-7.44305	-8.30164	70	5.08261e-12	5.08261e-12
AA_ifn_alpha1	acute_cd8	13	sex_n	0.509782	0.292981	0.95	-0.0745506	1.09411	1.73998	70	0.0862571	0.280336
AA_ifn_alpha1	acute_cd8	13	timen	-0.106439	0.10124	0.95	-0.308354	0.0954774	-1.05135	70	0.296712	0.385726
AA_ifn_alpha1	acute_cd8	13	age_n	-0.180429	0.245401	0.95	-0.669867	0.309009	-0.73524	70	0.46465	0.549132
AA_ifn_alpha1	acute_cd8	13	acuity_maxn	9.00624	3.59038	0.95	1.84546	16.167	2.50844	70	0.0144463	0.154319
AA_ifn_alpha1	acute_cd8	13	AA_ifn_alpha1	-0.0525154	0.378134	0.95	-0.80668	0.701649	-0.13888	70	0.889943	0.939308
AA_ifn_alpha1	acute_cd8	13	acuity_maxn:AA_ifn_alpha1	-2.49318	1.09202	0.95	-4.67115	-0.315206	-2.28308	70	0.0254655	0.191585
AA_ifn_alpha1	acute_cd8	13	timen:acuity_maxn	0.349004	0.448526	0.95	-0.545554	1.24356	0.778113	70	0.439125	0.634291
AA_ifn_alpha2	acute_cd8	1	(Intercept)	-4.2532	0.462331	0.95	-5.16098	-3.34542	-9.19947	676	4.40503e-19	6.36283e-19
AA_ifn_alpha2	acute_cd8	1	sex_n	0.221294	0.112762	0.95	-0.0001109	0.442699	1.9625	676	0.0501145	0.217163
AA_ifn_alpha2	acute_cd8	1	timen	-0.0644241	0.0262746	0.95	-0.116014	-0.0128343	-2.45195	676	0.0144604	0.0268551
AA_ifn_alpha2	acute_cd8	1	age_n	-0.219296	0.101837	0.95	-0.419251	-0.0193423	-2.15341	676	0.0316391	0.0822617
AA_ifn_alpha2	acute_cd8	1	covid	0.809907	0.218341	0.95	0.381199	1.23862	3.70937	676	0.000224841	0.00134905
AA_ifn_alpha2	acute_cd8	1	acuity_maxn	-1.29278	1.54058	0.95	-4.31768	1.73212	-0.839151	676	0.401681	0.474714
AA_ifn_alpha2	acute_cd8	1	AA_ifn_alpha2	-0.016259	0.134228	0.95	-0.279812	0.247294	-0.12113	676	0.903624	0.989971
AA_ifn_alpha2	acute_cd8	1	acuity_maxn:AA_ifn_alpha2	0.556284	0.488015	0.95	-0.401923	1.51449	1.13989	676	0.254735	0.30105
AA_ifn_alpha2	acute_cd8	1	timen:acuity_maxn	-0.0911868	0.100897	0.95	-0.289295	0.106922	-0.903764	676	0.366442	0.587479
AA_ifn_alpha2	acute_cd8	2	(Intercept)	-3.02704	0.355531	0.95	-3.72511	-2.32898	-8.51415	681	1.06997e-16	1.39097e-16
AA_ifn_alpha2	acute_cd8	2	sex_n	0.0885264	0.0865401	0.95	-0.081391	0.258444	1.02295	681	0.306693	0.569573
AA_ifn_alpha2	acute_cd8	2	timen	-0.0784747	0.0202342	0.95	-0.118204	-0.0387458	-3.87832	681	0.000115377	0.000249983
AA_ifn_alpha2	acute_cd8	2	age_n	0.214357	0.0782932	0.95	0.0606321	0.368082	2.73788	681	0.00634523	0.020622
AA_ifn_alpha2	acute_cd8	2	covid	-0.301195	0.165382	0.95	-0.625916	0.0235248	-1.82121	681	0.0690138	0.118309
AA_ifn_alpha2	acute_cd8	2	acuity_maxn	-1.88847	1.18352	0.95	-4.21225	0.435321	-1.59563	681	0.111034	0.240574
AA_ifn_alpha2	acute_cd8	2	AA_ifn_alpha2	0.0400831	0.103141	0.95	-0.162429	0.242596	0.388624	681	0.697676	0.989971
AA_ifn_alpha2	acute_cd8	2	acuity_maxn:AA_ifn_alpha2	0.696743	0.375036	0.95	-0.0396223	1.43311	1.8578	681	0.0636282	0.165517
AA_ifn_alpha2	acute_cd8	2	timen:acuity_maxn	0.069946	0.0770251	0.95	-0.0812892	0.221181	0.908094	681	0.36415	0.587479
AA_ifn_alpha2	acute_cd8	3	(Intercept)	-3.0539	0.360981	0.95	-3.76266	-2.34513	-8.46	682	1.62639e-16	1.9221e-16
AA_ifn_alpha2	acute_cd8	3	sex_n	-0.0160715	0.0875958	0.95	-0.188061	0.155918	-0.183473	682	0.854482	0.97696
AA_ifn_alpha2	acute_cd8	3	timen	-0.0428362	0.0204627	0.95	-0.0830135	-0.00265878	-2.09338	682	0.0366839	0.0596113
AA_ifn_alpha2	acute_cd8	3	age_n	0.12399	0.0793216	0.95	-0.0317536	0.279734	1.56313	682	0.118485	0.192538
AA_ifn_alpha2	acute_cd8	3	covid	0.542807	0.168848	0.95	0.211283	0.87433	3.21477	682	0.00136703	0.0041011
AA_ifn_alpha2	acute_cd8	3	acuity_maxn	1.79147	1.19925	0.95	-0.563196	4.14614	1.49382	682	0.135684	0.251984
AA_ifn_alpha2	acute_cd8	3	AA_ifn_alpha2	0.0671937	0.10449	0.95	-0.137967	0.272355	0.643062	682	0.5204	0.989971
AA_ifn_alpha2	acute_cd8	3	acuity_maxn:AA_ifn_alpha2	-0.579737	0.379899	0.95	-1.32565	0.166174	-1.52603	682	0.127466	0.184117
AA_ifn_alpha2	acute_cd8	3	timen:acuity_maxn	-0.00145742	0.0784929	0.95	-0.155574	0.152659	-0.0185675	682	0.985192	0.985192
AA_ifn_alpha2	acute_cd8	4	(Intercept)	-2.53193	0.301115	0.95	-3.12315	-1.9407	-8.4085	681	2.4291e-16	2.63152e-16
AA_ifn_alpha2	acute_cd8	4	sex_n	-0.112996	0.0729887	0.95	-0.256306	0.0303135	-1.54814	681	0.122054	0.317341
AA_ifn_alpha2	acute_cd8	4	timen	0.0890576	0.0170433	0.95	0.0555939	0.122521	5.22538	681	2.31337e-07	7.51844e-07
AA_ifn_alpha2	acute_cd8	4	age_n	0.0886137	0.0661127	0.95	-0.0411955	0.218423	1.34034	681	0.180581	0.241943
AA_ifn_alpha2	acute_cd8	4	covid	-0.309935	0.140652	0.95	-0.586099	-0.0337704	-2.20355	681	0.0278899	0.0616572
AA_ifn_alpha2	acute_cd8	4	acuity_maxn	1.25737	0.999116	0.95	-0.704346	3.21909	1.25848	681	0.208648	0.30138
AA_ifn_alpha2	acute_cd8	4	AA_ifn_alpha2	-0.0582908	0.0870673	0.95	-0.229243	0.112662	-0.669491	681	0.503409	0.989971
AA_ifn_alpha2	acute_cd8	4	acuity_maxn:AA_ifn_alpha2	-0.428054	0.316848	0.95	-1.05017	0.194063	-1.35097	681	0.177152	0.230298
AA_ifn_alpha2	acute_cd8	4	timen:acuity_maxn	0.0432509	0.0649256	0.95	-0.0842276	0.170729	0.666161	681	0.505534	0.657194
AA_ifn_alpha2	acute_cd8	5	(Intercept)	-4.40777	0.264012	0.95	-4.92615	-3.8894	-16.6953	682	1.01104e-52	1.31435e-51
AA_ifn_alpha2	acute_cd8	5	sex_n	-0.0782605	0.0639679	0.95	-0.203858	0.0473372	-1.22343	682	0.221589	0.480109
AA_ifn_alpha2	acute_cd8	5	timen	-0.0848016	0.0149435	0.95	-0.114142	-0.0554608	-5.67481	682	2.05348e-08	8.89842e-08
AA_ifn_alpha2	acute_cd8	5	age_n	0.076672	0.0579309	0.95	-0.0370724	0.190416	1.32351	682	0.18611	0.241943
AA_ifn_alpha2	acute_cd8	5	covid	0.145449	0.123287	0.95	-0.0966197	0.387517	1.17975	682	0.23851	0.318013
AA_ifn_alpha2	acute_cd8	5	acuity_maxn	-1.00921	0.87561	0.95	-2.72843	0.710002	-1.15258	682	0.249485	0.324331
AA_ifn_alpha2	acute_cd8	5	AA_ifn_alpha2	-0.0017136	0.0763428	0.95	-0.151609	0.148182	-0.0224461	682	0.982099	0.989971
AA_ifn_alpha2	acute_cd8	5	acuity_maxn:AA_ifn_alpha2	0.499128	0.277512	0.95	-0.0457522	1.04401	1.79858	682	0.0725267	0.165517
AA_ifn_alpha2	acute_cd8	5	timen:acuity_maxn	0.142989	0.0568585	0.95	0.0313499	0.254627	2.51482	682	0.0121384	0.0788995
AA_ifn_alpha2	acute_cd8	6	(Intercept)	-5.33695	0.369897	0.95	-6.06324	-4.61066	-14.4282	675	2.50323e-41	8.1355e-41
AA_ifn_alpha2	acute_cd8	6	sex_n	0.0548164	0.0899073	0.95	-0.121715	0.231348	0.609699	675	0.542266	0.881183
AA_ifn_alpha2	acute_cd8	6	timen	0.177627	0.0210094	0.95	0.136375	0.218878	8.45463	675	1.72556e-16	1.646e-15
AA_ifn_alpha2	acute_cd8	6	age_n	-0.128485	0.0815049	0.95	-0.288519	0.0315485	-1.57641	675	0.1154	0.192538
AA_ifn_alpha2	acute_cd8	6	covid	1.0452	0.172776	0.95	0.705957	1.38444	6.04945	675	2.40805e-09	2.88966e-08
AA_ifn_alpha2	acute_cd8	6	acuity_maxn	-0.478552	1.22391	0.95	-2.88169	1.92458	-0.391002	675	0.695919	0.716807
AA_ifn_alpha2	acute_cd8	6	AA_ifn_alpha2	0.00134445	0.106921	0.95	-0.208592	0.211281	0.0125743	675	0.989971	0.989971
AA_ifn_alpha2	acute_cd8	6	acuity_maxn:AA_ifn_alpha2	0.22704	0.388071	0.95	-0.534931	0.989011	0.585048	675	0.558711	0.60527
AA_ifn_alpha2	acute_cd8	6	timen:acuity_maxn	-0.0462753	0.0799488	0.95	-0.203254	0.110703	-0.578812	675	0.562909	0.665256
AA_ifn_alpha2	acute_cd8	7	(Intercept)	-4.22059	0.399053	0.95	-5.00414	-3.43705	-10.5765	670	2.77664e-24	4.51204e-24
AA_ifn_alpha2	acute_cd8	7	sex_n	-0.19862	0.0971927	0.95	-0.389459	-0.00778143	-2.04357	670	0.0413864	0.217163
AA_ifn_alpha2	acute_cd8	7	timen	0.106031	0.0226078	0.95	0.0616403	0.150422	4.69001	670	3.31198e-06	8.61115e-06
AA_ifn_alpha2	acute_cd8	7	age_n	-0.728755	0.0881469	0.95	-0.901833	-0.555678	-8.26751	670	7.3489e-16	9.55357e-15
AA_ifn_alpha2	acute_cd8	7	covid	-0.651351	0.187822	0.95	-1.02014	-0.28256	-3.46791	670	0.00055807	0.00223228
AA_ifn_alpha2	acute_cd8	7	acuity_maxn	-0.488834	1.34709	0.95	-3.13385	2.15619	-0.362882	670	0.716807	0.716807
AA_ifn_alpha2	acute_cd8	7	AA_ifn_alpha2	0.121926	0.115298	0.95	-0.104462	0.348314	1.05749	670	0.290668	0.989971
AA_ifn_alpha2	acute_cd8	7	acuity_maxn:AA_ifn_alpha2	-0.0112613	0.427715	0.95	-0.851085	0.828562	-0.026329	670	0.979003	0.979003
AA_ifn_alpha2	acute_cd8	7	timen:acuity_maxn	0.146676	0.0882164	0.95	-0.0265383	0.31989	1.66268	670	0.0968443	0.363895
AA_ifn_alpha2	acute_cd8	8	(Intercept)	-5.21059	0.350783	0.95	-5.89936	-4.52183	-14.8542	671	2.32005e-43	1.00536e-42
AA_ifn_alpha2	acute_cd8	8	sex_n	-0.230543	0.0850692	0.95	-0.397577	-0.0635093	-2.71007	671	0.00689884	0.0896849
AA_ifn_alpha2	acute_cd8	8	timen	0.166584	0.0198166	0.95	0.127674	0.205494	8.4063	671	2.5323e-16	1.646e-15
AA_ifn_alpha2	acute_cd8	8	age_n	0.0176981	0.0767134	0.95	-0.132929	0.168325	0.230704	671	0.817615	0.817615
AA_ifn_alpha2	acute_cd8	8	covid	-0.172407	0.168617	0.95	-0.503488	0.158674	-1.02248	671	0.306924	0.368308
AA_ifn_alpha2	acute_cd8	8	acuity_maxn	2.28073	1.1561	0.95	0.0107166	4.55073	1.97278	671	0.0489312	0.206435
AA_ifn_alpha2	acute_cd8	8	AA_ifn_alpha2	0.12321	0.100891	0.95	-0.07489	0.32131	1.22122	671	0.222432	0.989971
AA_ifn_alpha2	acute_cd8	8	acuity_maxn:AA_ifn_alpha2	-0.596356	0.366505	0.95	-1.31599	0.123279	-1.62714	671	0.104176	0.169287
AA_ifn_alpha2	acute_cd8	8	timen:acuity_maxn	0.069018	0.0754557	0.95	-0.0791397	0.217176	0.914682	671	0.360687	0.587479
AA_ifn_alpha2	acute_cd8	9	(Intercept)	-6.48532	0.588536	0.95	-7.64114	-5.3295	-11.0194	606	7.28999e-26	1.35385e-25
AA_ifn_alpha2	acute_cd8	9	sex_n	0.0125066	0.146784	0.95	-0.27576	0.300773	0.0852047	606	0.932127	0.97696
AA_ifn_alpha2	acute_cd8	9	timen	-0.0343457	0.0337276	0.95	-0.100583	0.0318914	-1.01833	606	0.308929	0.365098
AA_ifn_alpha2	acute_cd8	9	age_n	-0.539542	0.132522	0.95	-0.799801	-0.279283	-4.07132	606	5.29466e-05	0.000229435
AA_ifn_alpha2	acute_cd8	9	covid	0.336381	0.282395	0.95	-0.218209	0.890972	1.19118	606	0.234051	0.318013
AA_ifn_alpha2	acute_cd8	9	acuity_maxn	4.99949	1.97453	0.95	1.12173	8.87725	2.53199	606	0.0115933	0.0983226
AA_ifn_alpha2	acute_cd8	9	AA_ifn_alpha2	0.0657275	0.168805	0.95	-0.265786	0.397241	0.38937	606	0.697139	0.989971
AA_ifn_alpha2	acute_cd8	9	acuity_maxn:AA_ifn_alpha2	-1.40543	0.628577	0.95	-2.63989	-0.170979	-2.2359	606	0.0257219	0.165517
AA_ifn_alpha2	acute_cd8	9	timen:acuity_maxn	0.433651	0.13461	0.95	0.169292	0.69801	3.22154	606	0.00134338	0.0174639
AA_ifn_alpha2	acute_cd8	10	(Intercept)	-5.7661	0.514637	0.95	-6.77675	-4.75544	-11.2042	616	1.20164e-26	2.60355e-26
AA_ifn_alpha2	acute_cd8	10	sex_n	0.0292429	0.127502	0.95	-0.221148	0.279634	0.229353	616	0.818671	0.97696
AA_ifn_alpha2	acute_cd8	10	timen	-0.00482218	0.0295475	0.95	-0.0628482	0.0532038	-0.163201	616	0.870414	0.870414
AA_ifn_alpha2	acute_cd8	10	age_n	-0.837523	0.113961	0.95	-1.06132	-0.613725	-7.34923	616	6.36311e-13	4.13602e-12
AA_ifn_alpha2	acute_cd8	10	covid	-0.137072	0.248891	0.95	-0.62585	0.351706	-0.550732	616	0.582017	0.634928
AA_ifn_alpha2	acute_cd8	10	acuity_maxn	3.20128	1.72214	0.95	-0.180699	6.58326	1.8589	616	0.0635186	0.206435
AA_ifn_alpha2	acute_cd8	10	AA_ifn_alpha2	-0.158182	0.150136	0.95	-0.453023	0.136658	-1.0536	616	0.292481	0.989971
AA_ifn_alpha2	acute_cd8	10	acuity_maxn:AA_ifn_alpha2	-1.08728	0.545216	0.95	-2.15799	-0.0165768	-1.99423	616	0.0465676	0.165517
AA_ifn_alpha2	acute_cd8	10	timen:acuity_maxn	0.166961	0.11498	0.95	-0.0588388	0.392761	1.45209	616	0.146985	0.382162
AA_ifn_alpha2	acute_cd8	11	(Intercept)	-5.60362	0.398364	0.95	-6.38585	-4.82139	-14.0666	653	1.89624e-39	4.93022e-39
AA_ifn_alpha2	acute_cd8	11	sex_n	0.00282541	0.0977955	0.95	-0.189206	0.194857	0.028891	653	0.97696	0.97696
AA_ifn_alpha2	acute_cd8	11	timen	-0.0378061	0.0227444	0.95	-0.0824671	0.00685482	-1.66222	653	0.096949	0.140037
AA_ifn_alpha2	acute_cd8	11	age_n	-0.0310179	0.0887184	0.95	-0.205226	0.14319	-0.349622	653	0.726735	0.787296
AA_ifn_alpha2	acute_cd8	11	covid	-0.404807	0.187067	0.95	-0.772133	-0.0374818	-2.16397	653	0.0308286	0.0616572
AA_ifn_alpha2	acute_cd8	11	acuity_maxn	-2.19664	1.32625	0.95	-4.80087	0.40759	-1.65628	653	0.0981458	0.240574
AA_ifn_alpha2	acute_cd8	11	AA_ifn_alpha2	-0.0497954	0.115268	0.95	-0.276136	0.176545	-0.431997	653	0.665886	0.989971
AA_ifn_alpha2	acute_cd8	11	acuity_maxn:AA_ifn_alpha2	0.743439	0.41888	0.95	-0.0790758	1.56595	1.77482	653	0.0763926	0.165517
AA_ifn_alpha2	acute_cd8	11	timen:acuity_maxn	0.141323	0.0887955	0.95	-0.0330358	0.315682	1.59156	653	0.111968	0.363895
AA_ifn_alpha2	acute_cd8	12	(Intercept)	-7.63615	0.492101	0.95	-8.6029	-6.6694	-15.5174	521	6.45118e-45	4.19327e-44
AA_ifn_alpha2	acute_cd8	12	sex_n	-0.0583402	0.121233	0.95	-0.296505	0.179825	-0.481225	521	0.630558	0.910806
AA_ifn_alpha2	acute_cd8	12	timen	-0.0139372	0.0282973	0.95	-0.0695279	0.0416535	-0.492528	521	0.622554	0.674433
AA_ifn_alpha2	acute_cd8	12	age_n	0.210289	0.111195	0.95	-0.00815682	0.428735	1.89117	521	0.0591559	0.128171
AA_ifn_alpha2	acute_cd8	12	covid	-0.0157292	0.235851	0.95	-0.479065	0.447607	-0.0666912	521	0.946853	0.946853
AA_ifn_alpha2	acute_cd8	12	acuity_maxn	-2.30054	1.72912	0.95	-5.69744	1.09636	-1.33047	521	0.183945	0.298911
AA_ifn_alpha2	acute_cd8	12	AA_ifn_alpha2	-0.0231952	0.140553	0.95	-0.299315	0.252925	-0.165028	521	0.868986	0.989971
AA_ifn_alpha2	acute_cd8	12	acuity_maxn:AA_ifn_alpha2	0.907166	0.554468	0.95	-0.182101	1.99643	1.6361	521	0.102422	0.169287
AA_ifn_alpha2	acute_cd8	12	timen:acuity_maxn	0.0275517	0.113076	0.95	-0.19459	0.249693	0.243655	521	0.807594	0.874893
AA_ifn_alpha2	acute_cd8	13	(Intercept)	-9.88761	1.05648	0.95	-11.9947	-7.78052	-9.35899	70	5.82819e-14	5.82819e-14
AA_ifn_alpha2	acute_cd8	13	sex_n	0.553231	0.298432	0.95	-0.0419727	1.14843	1.85379	70	0.0679825	0.220943
AA_ifn_alpha2	acute_cd8	13	timen	-0.106357	0.102001	0.95	-0.309792	0.0970776	-1.04271	70	0.300672	0.365098
AA_ifn_alpha2	acute_cd8	13	age_n	-0.173168	0.248856	0.95	-0.669495	0.323159	-0.695856	70	0.488823	0.5777
AA_ifn_alpha2	acute_cd8	13	acuity_maxn	8.44258	3.38972	0.95	1.682	15.2032	2.49064	70	0.0151265	0.0983226
AA_ifn_alpha2	acute_cd8	13	AA_ifn_alpha2	-0.025286	0.332209	0.95	-0.687856	0.637284	-0.0761148	70	0.939545	0.989971
AA_ifn_alpha2	acute_cd8	13	acuity_maxn:AA_ifn_alpha2	-2.24854	0.99584	0.95	-4.23468	-0.262397	-2.25793	70	0.0270703	0.165517
AA_ifn_alpha2	acute_cd8	13	timen:acuity_maxn	0.376047	0.450507	0.95	-0.522462	1.27455	0.834718	70	0.406716	0.587479
AA_ifn_alpha6	acute_cd8	1	(Intercept)	-4.4938	0.461399	0.95	-5.39974	-3.58785	-9.7395	678	4.55312e-21	6.57673e-21
AA_ifn_alpha6	acute_cd8	1	sex_n	0.216936	0.112282	0.95	-0.00352596	0.437398	1.93207	678	0.0537676	0.232993
AA_ifn_alpha6	acute_cd8	1	timen	-0.0651067	0.0262468	0.95	-0.116641	-0.013572	-2.48056	678	0.0133592	0.0248099
AA_ifn_alpha6	acute_cd8	1	age_n	-0.216029	0.101164	0.95	-0.414662	-0.0173957	-2.13542	678	0.0330842	0.0860188
AA_ifn_alpha6	acute_cd8	1	covid	0.809389	0.218139	0.95	0.38108	1.2377	3.71043	678	0.000223867	0.0013432
AA_ifn_alpha6	acute_cd8	1	acuity_maxn	-0.184775	1.51355	0.95	-3.15657	2.78702	-0.122081	678	0.902871	0.910613
AA_ifn_alpha6	acute_cd8	1	AA_ifn_alpha6	0.06493	0.135183	0.95	-0.200497	0.330357	0.480312	678	0.63116	0.950955
AA_ifn_alpha6	acute_cd8	1	acuity_maxn:AA_ifn_alpha6	0.198794	0.488768	0.95	-0.760886	1.15847	0.406725	678	0.684338	0.808763
AA_ifn_alpha6	acute_cd8	1	timen:acuity_maxn	-0.0886924	0.101196	0.95	-0.287387	0.110002	-0.876446	678	0.381098	0.596326
AA_ifn_alpha6	acute_cd8	2	(Intercept)	-2.93307	0.356533	0.95	-3.6331	-2.23303	-8.22663	683	9.73286e-16	9.73286e-16
AA_ifn_alpha6	acute_cd8	2	sex_n	0.0774775	0.0865446	0.95	-0.092448	0.247403	0.895232	683	0.370979	0.68896
AA_ifn_alpha6	acute_cd8	2	timen	-0.0760023	0.0202987	0.95	-0.115858	-0.036147	-3.7442	683	0.000196221	0.000425147
AA_ifn_alpha6	acute_cd8	2	age_n	0.211373	0.0781323	0.95	0.0579649	0.364781	2.70532	683	0.00699394	0.0227303
AA_ifn_alpha6	acute_cd8	2	covid	-0.316581	0.165965	0.95	-0.642444	0.00928223	-1.90751	683	0.0568731	0.0974968
AA_ifn_alpha6	acute_cd8	2	acuity_maxn	-1.97114	1.16965	0.95	-4.26768	0.325401	-1.68524	683	0.0923991	0.223928
AA_ifn_alpha6	acute_cd8	2	AA_ifn_alpha6	0.0144434	0.104527	0.95	-0.190789	0.219676	0.138179	683	0.89014	0.956952
AA_ifn_alpha6	acute_cd8	2	acuity_maxn:AA_ifn_alpha6	0.741684	0.377818	0.95	-0.000140108	1.48351	1.96307	683	0.0500432	0.139468
AA_ifn_alpha6	acute_cd8	2	timen:acuity_maxn	0.0613863	0.077539	0.95	-0.0908572	0.21363	0.791683	683	0.42882	0.596326
AA_ifn_alpha6	acute_cd8	3	(Intercept)	-3.03019	0.361519	0.95	-3.74001	-2.32037	-8.38184	684	2.96236e-16	3.50097e-16
AA_ifn_alpha6	acute_cd8	3	sex_n	-0.00550976	0.0873954	0.95	-0.177105	0.166086	-0.0630441	684	0.94975	0.967611
AA_ifn_alpha6	acute_cd8	3	timen	-0.0448285	0.0204867	0.95	-0.0850528	-0.00460414	-2.18818	684	0.0289943	0.0471157
AA_ifn_alpha6	acute_cd8	3	age_n	0.12527	0.0789794	0.95	-0.0298015	0.280341	1.58611	684	0.113177	0.20467
AA_ifn_alpha6	acute_cd8	3	covid	0.552708	0.169053	0.95	0.220783	0.884633	3.26944	684	0.0011316	0.00339479
AA_ifn_alpha6	acute_cd8	3	acuity_maxn	1.50693	1.18184	0.95	-0.813534	3.82739	1.27507	684	0.202716	0.300585
AA_ifn_alpha6	acute_cd8	3	AA_ifn_alpha6	0.0564289	0.105571	0.95	-0.150853	0.263711	0.534511	684	0.593162	0.950955
AA_ifn_alpha6	acute_cd8	3	acuity_maxn:AA_ifn_alpha6	-0.498988	0.381636	0.95	-1.24831	0.250331	-1.3075	684	0.191483	0.248928
AA_ifn_alpha6	acute_cd8	3	timen:acuity_maxn	0.00323611	0.0788926	0.95	-0.151665	0.158137	0.0410191	684	0.967293	0.967293
AA_ifn_alpha6	acute_cd8	4	(Intercept)	-2.69342	0.300854	0.95	-3.28413	-2.10272	-8.95261	683	3.25248e-18	4.22823e-18
AA_ifn_alpha6	acute_cd8	4	sex_n	-0.116798	0.0727061	0.95	-0.259553	0.025956	-1.60644	683	0.108639	0.28246
AA_ifn_alpha6	acute_cd8	4	timen	0.0890951	0.0170349	0.95	0.0556481	0.122542	5.23017	683	2.25465e-07	7.32761e-07
AA_ifn_alpha6	acute_cd8	4	age_n	0.0841109	0.0657238	0.95	-0.044934	0.213156	1.27976	683	0.201063	0.277037
AA_ifn_alpha6	acute_cd8	4	covid	-0.308518	0.140613	0.95	-0.584602	-0.0324331	-2.1941	683	0.0285644	0.0580874
AA_ifn_alpha6	acute_cd8	4	acuity_maxn	1.56458	0.982889	0.95	-0.365272	3.49442	1.59181	683	0.11189	0.223928
AA_ifn_alpha6	acute_cd8	4	AA_ifn_alpha6	-0.00474254	0.0878263	0.95	-0.177184	0.167699	-0.0539991	683	0.956952	0.956952
AA_ifn_alpha6	acute_cd8	4	acuity_maxn:AA_ifn_alpha6	-0.540221	0.317938	0.95	-1.16448	0.0840328	-1.69914	683	0.0897485	0.155396
AA_ifn_alpha6	acute_cd8	4	timen:acuity_maxn	0.0482965	0.0651433	0.95	-0.0796087	0.176202	0.741389	683	0.458713	0.596326
AA_ifn_alpha6	acute_cd8	5	(Intercept)	-4.12283	0.263667	0.95	-4.64052	-3.60514	-15.6365	684	2.39851e-47	3.11806e-46
AA_ifn_alpha6	acute_cd8	5	sex_n	-0.0714467	0.0636953	0.95	-0.196508	0.053615	-1.1217	684	0.262385	0.568502
AA_ifn_alpha6	acute_cd8	5	timen	-0.0846829	0.0149296	0.95	-0.113996	-0.0553695	-5.67214	684	2.08202e-08	9.02208e-08
AA_ifn_alpha6	acute_cd8	5	age_n	0.0717356	0.0575619	0.95	-0.0412837	0.184755	1.24623	684	0.213105	0.277037
AA_ifn_alpha6	acute_cd8	5	covid	0.142482	0.123198	0.95	-0.0994108	0.384374	1.15652	684	0.247872	0.330496
AA_ifn_alpha6	acute_cd8	5	acuity_maxn	-1.06369	0.860008	0.95	-2.75226	0.624888	-1.23683	684	0.216574	0.300585
AA_ifn_alpha6	acute_cd8	5	AA_ifn_alpha6	-0.0968961	0.0769704	0.95	-0.248023	0.0542305	-1.25887	684	0.208505	0.950955
AA_ifn_alpha6	acute_cd8	5	acuity_maxn:AA_ifn_alpha6	0.537301	0.277954	0.95	-0.00844486	1.08305	1.93306	684	0.0536417	0.139468
AA_ifn_alpha6	acute_cd8	5	timen:acuity_maxn	0.140401	0.0570095	0.95	0.0284658	0.252335	2.46275	684	0.0140328	0.0912129
AA_ifn_alpha6	acute_cd8	6	(Intercept)	-5.61922	0.372569	0.95	-6.35075	-4.88769	-15.0823	676	1.60835e-44	5.22715e-44
AA_ifn_alpha6	acute_cd8	6	sex_n	0.0463257	0.089602	0.95	-0.129606	0.222257	0.517016	676	0.605314	0.874343
AA_ifn_alpha6	acute_cd8	6	timen	0.177489	0.020984	0.95	0.136288	0.218691	8.45831	676	1.67275e-16	2.17458e-15
AA_ifn_alpha6	acute_cd8	6	age_n	-0.124271	0.0811083	0.95	-0.283525	0.0349835	-1.53216	676	0.12595	0.20467
AA_ifn_alpha6	acute_cd8	6	covid	1.04441	0.172592	0.95	0.705525	1.38329	6.0513	676	2.38023e-09	2.85627e-08
AA_ifn_alpha6	acute_cd8	6	acuity_maxn	-0.135699	1.20828	0.95	-2.50813	2.23673	-0.112308	676	0.910613	0.910613
AA_ifn_alpha6	acute_cd8	6	AA_ifn_alpha6	0.096905	0.109332	0.95	-0.117766	0.311576	0.886336	676	0.375752	0.950955
AA_ifn_alpha6	acute_cd8	6	acuity_maxn:AA_ifn_alpha6	0.109528	0.390485	0.95	-0.657182	0.876238	0.280492	676	0.779186	0.844118
AA_ifn_alpha6	acute_cd8	6	timen:acuity_maxn	-0.0479069	0.0800904	0.95	-0.205163	0.109349	-0.598161	676	0.549933	0.649921
AA_ifn_alpha6	acute_cd8	7	(Intercept)	-4.15587	0.39941	0.95	-4.94011	-3.37163	-10.405	672	1.30585e-23	2.12201e-23
AA_ifn_alpha6	acute_cd8	7	sex_n	-0.190271	0.0969653	0.95	-0.380662	0.000120651	-1.96226	672	0.0501449	0.232993
AA_ifn_alpha6	acute_cd8	7	timen	0.104521	0.0226355	0.95	0.0600762	0.148966	4.61756	672	4.65303e-06	1.20979e-05
AA_ifn_alpha6	acute_cd8	7	age_n	-0.719797	0.0877688	0.95	-0.892131	-0.547463	-8.20105	672	1.21106e-15	1.57437e-14
AA_ifn_alpha6	acute_cd8	7	covid	-0.644212	0.188089	0.95	-1.01353	-0.274898	-3.42503	672	0.000652118	0.00260847
AA_ifn_alpha6	acute_cd8	7	acuity_maxn	-0.467099	1.32829	0.95	-3.0752	2.14101	-0.351653	672	0.725209	0.857065
AA_ifn_alpha6	acute_cd8	7	AA_ifn_alpha6	0.0988178	0.116465	0.95	-0.129861	0.327497	0.848477	672	0.396474	0.950955
AA_ifn_alpha6	acute_cd8	7	acuity_maxn:AA_ifn_alpha6	-0.0191406	0.430172	0.95	-0.863784	0.825503	-0.0444951	672	0.964523	0.964523
AA_ifn_alpha6	acute_cd8	7	timen:acuity_maxn	0.148607	0.0885865	0.95	-0.0253322	0.322547	1.67754	672	0.0939019	0.338919
AA_ifn_alpha6	acute_cd8	8	(Intercept)	-5.465	0.353143	0.95	-6.15839	-4.7716	-15.4753	672	1.98058e-46	1.28738e-45
AA_ifn_alpha6	acute_cd8	8	sex_n	-0.231432	0.084606	0.95	-0.397556	-0.0653084	-2.73541	672	0.00639459	0.0831296
AA_ifn_alpha6	acute_cd8	8	timen	0.16522	0.0197528	0.95	0.126435	0.204004	8.36438	672	3.48773e-16	2.26702e-15
AA_ifn_alpha6	acute_cd8	8	age_n	0.0143009	0.0762052	0.95	-0.135328	0.16393	0.187662	672	0.851198	0.851198
AA_ifn_alpha6	acute_cd8	8	covid	-0.167599	0.168106	0.95	-0.497675	0.162478	-0.996981	672	0.319132	0.382959
AA_ifn_alpha6	acute_cd8	8	acuity_maxn	2.99099	1.13826	0.95	0.756007	5.22597	2.62768	672	0.00879324	0.0747414
AA_ifn_alpha6	acute_cd8	8	AA_ifn_alpha6	0.209283	0.102918	0.95	0.00720387	0.411362	2.0335	672	0.0423948	0.551132
AA_ifn_alpha6	acute_cd8	8	acuity_maxn:AA_ifn_alpha6	-0.845813	0.367871	0.95	-1.56813	-0.123498	-2.29921	672	0.0217989	0.139468
AA_ifn_alpha6	acute_cd8	8	timen:acuity_maxn	0.0768619	0.0754385	0.95	-0.0712616	0.224985	1.01887	672	0.308632	0.596326
AA_ifn_alpha6	acute_cd8	9	(Intercept)	-6.39326	0.596815	0.95	-7.56533	-5.22118	-10.7123	607	1.20938e-24	2.24599e-24
AA_ifn_alpha6	acute_cd8	9	sex_n	0.0134228	0.146671	0.95	-0.274621	0.301467	0.0915164	607	0.927112	0.967611
AA_ifn_alpha6	acute_cd8	9	timen	-0.0331025	0.0337575	0.95	-0.0993981	0.0331932	-0.980597	607	0.327182	0.38667
AA_ifn_alpha6	acute_cd8	9	age_n	-0.543944	0.132205	0.95	-0.803579	-0.284308	-4.11438	607	4.41822e-05	0.000191456
AA_ifn_alpha6	acute_cd8	9	covid	0.331952	0.282724	0.95	-0.223284	0.887189	1.17412	607	0.240807	0.330496
AA_ifn_alpha6	acute_cd8	9	acuity_maxn	3.89932	1.97263	0.95	0.0253249	7.77332	1.97672	607	0.0485257	0.184921
AA_ifn_alpha6	acute_cd8	9	AA_ifn_alpha6	0.0362901	0.173686	0.95	-0.304809	0.377389	0.208941	607	0.834564	0.956952
AA_ifn_alpha6	acute_cd8	9	acuity_maxn:AA_ifn_alpha6	-1.06941	0.640738	0.95	-2.32774	0.188926	-1.66902	607	0.0956285	0.155396
AA_ifn_alpha6	acute_cd8	9	timen:acuity_maxn	0.438702	0.135057	0.95	0.173466	0.703939	3.24827	607	0.00122517	0.0159272
AA_ifn_alpha6	acute_cd8	10	(Intercept)	-6.00335	0.520332	0.95	-7.02519	-4.98151	-11.5375	617	5.06963e-28	1.09842e-27
AA_ifn_alpha6	acute_cd8	10	sex_n	0.0231806	0.127279	0.95	-0.226773	0.273134	0.182124	617	0.855545	0.967611
AA_ifn_alpha6	acute_cd8	10	timen	-0.00347848	0.0295494	0.95	-0.0615081	0.0545512	-0.117717	617	0.90633	0.90633
AA_ifn_alpha6	acute_cd8	10	age_n	-0.829558	0.113451	0.95	-1.05236	-0.606761	-7.31203	617	8.19991e-13	5.32994e-12
AA_ifn_alpha6	acute_cd8	10	covid	-0.138407	0.248951	0.95	-0.6273	0.350487	-0.555961	617	0.578439	0.631024
AA_ifn_alpha6	acute_cd8	10	acuity_maxn	3.27597	1.71727	0.95	-0.0964321	6.64837	1.90766	617	0.0568989	0.184921
AA_ifn_alpha6	acute_cd8	10	AA_ifn_alpha6	-0.080152	0.15457	0.95	-0.3837	0.223395	-0.518548	617	0.604262	0.950955
AA_ifn_alpha6	acute_cd8	10	acuity_maxn:AA_ifn_alpha6	-1.14267	0.554768	0.95	-2.23213	-0.0532099	-2.05973	617	0.0398433	0.139468
AA_ifn_alpha6	acute_cd8	10	timen:acuity_maxn	0.176049	0.115427	0.95	-0.050629	0.402727	1.52519	617	0.127723	0.338919
AA_ifn_alpha6	acute_cd8	11	(Intercept)	-5.59252	0.403148	0.95	-6.38414	-4.8009	-13.8721	654	1.52773e-38	3.9721e-38
AA_ifn_alpha6	acute_cd8	11	sex_n	-0.00396886	0.0977077	0.95	-0.195827	0.18789	-0.0406198	654	0.967611	0.967611
AA_ifn_alpha6	acute_cd8	11	timen	-0.0366309	0.0227696	0.95	-0.0813413	0.00807945	-1.60876	654	0.108151	0.156218
AA_ifn_alpha6	acute_cd8	11	age_n	-0.0237589	0.0885436	0.95	-0.197623	0.150105	-0.26833	654	0.78853	0.851198
AA_ifn_alpha6	acute_cd8	11	covid	-0.409734	0.187289	0.95	-0.777494	-0.0419743	-2.18771	654	0.0290437	0.0580874
AA_ifn_alpha6	acute_cd8	11	acuity_maxn	-2.05058	1.31922	0.95	-4.641	0.539845	-1.55438	654	0.120577	0.223928
AA_ifn_alpha6	acute_cd8	11	AA_ifn_alpha6	-0.0524672	0.1186	0.95	-0.285349	0.180415	-0.44239	654	0.658354	0.950955
AA_ifn_alpha6	acute_cd8	11	acuity_maxn:AA_ifn_alpha6	0.708463	0.424406	0.95	-0.1249	1.54183	1.6693	654	0.0955355	0.155396
AA_ifn_alpha6	acute_cd8	11	timen:acuity_maxn	0.135246	0.0892939	0.95	-0.0400916	0.310583	1.51461	654	0.130353	0.338919
AA_ifn_alpha6	acute_cd8	12	(Intercept)	-7.67717	0.494824	0.95	-8.64926	-6.70508	-15.5149	522	6.41586e-45	2.78021e-44
AA_ifn_alpha6	acute_cd8	12	sex_n	-0.0628277	0.120811	0.95	-0.300164	0.174508	-0.520048	522	0.60325	0.874343
AA_ifn_alpha6	acute_cd8	12	timen	-0.0135016	0.028269	0.95	-0.0690366	0.0420334	-0.477612	522	0.633127	0.685887
AA_ifn_alpha6	acute_cd8	12	age_n	0.215374	0.110368	0.95	-0.00144549	0.432194	1.95142	522	0.0515413	0.111673
AA_ifn_alpha6	acute_cd8	12	covid	-0.0165457	0.235778	0.95	-0.479736	0.446644	-0.0701749	522	0.944081	0.944081
AA_ifn_alpha6	acute_cd8	12	acuity_maxn	-2.02269	1.68752	0.95	-5.33785	1.29246	-1.19862	522	0.231219	0.300585
AA_ifn_alpha6	acute_cd8	12	AA_ifn_alpha6	-0.00892276	0.142619	0.95	-0.289101	0.271256	-0.0625635	522	0.950138	0.956952
AA_ifn_alpha6	acute_cd8	12	acuity_maxn:AA_ifn_alpha6	0.827748	0.549392	0.95	-0.251542	1.90704	1.50666	522	0.132502	0.191391
AA_ifn_alpha6	acute_cd8	12	timen:acuity_maxn	0.0189204	0.113027	0.95	-0.203123	0.240963	0.167397	522	0.867122	0.939382
AA_ifn_alpha6	acute_cd8	13	(Intercept)	-10.5013	1.01897	0.95	-12.5331	-8.46955	-10.3058	71	9.55758e-16	9.73286e-16
AA_ifn_alpha6	acute_cd8	13	sex_n	0.529535	0.294264	0.95	-0.0572105	1.11628	1.79952	71	0.0761846	0.2476
AA_ifn_alpha6	acute_cd8	13	timen	-0.111932	0.101342	0.95	-0.314003	0.0901386	-1.1045	71	0.273107	0.355039
AA_ifn_alpha6	acute_cd8	13	age_n	-0.119469	0.244128	0.95	-0.606247	0.367308	-0.489372	71	0.626087	0.739921
AA_ifn_alpha6	acute_cd8	13	acuity_maxn	8.48325	3.26965	0.95	1.96375	15.0028	2.59454	71	0.0114987	0.0747414
AA_ifn_alpha6	acute_cd8	13	AA_ifn_alpha6	0.176107	0.317131	0.95	-0.456234	0.808449	0.555314	71	0.580425	0.950955
AA_ifn_alpha6	acute_cd8	13	acuity_maxn:AA_ifn_alpha6	-2.37547	0.996089	0.95	-4.36161	-0.389321	-2.38479	71	0.0197621	0.139468
AA_ifn_alpha6	acute_cd8	13	timen:acuity_maxn	0.388898	0.449136	0.95	-0.506654	1.28445	0.86588	71	0.389472	0.596326
AA_ifn_alpha7	acute_cd8	1	(Intercept)	-4.12163	0.866357	0.95	-5.82269	-2.42056	-4.75742	677	2.39784e-06	2.83381e-06
AA_ifn_alpha7	acute_cd8	1	sex_n	0.22224	0.112026	0.95	0.00227996	0.442199	1.98383	677	0.0476787	0.228634
AA_ifn_alpha7	acute_cd8	1	timen	-0.06508	0.026195	0.95	-0.116513	-0.0136467	-2.48444	677	0.0132162	0.0245444
AA_ifn_alpha7	acute_cd8	1	age_n	-0.211813	0.101686	0.95	-0.411472	-0.0121543	-2.083	677	0.0376258	0.0954266
AA_ifn_alpha7	acute_cd8	1	covid	0.803808	0.218652	0.95	0.374491	1.23313	3.6762	677	0.000255481	0.00153289
AA_ifn_alpha7	acute_cd8	1	acuity_maxn	-4.57656	3.63487	0.95	-11.7135	2.56042	-1.25907	677	0.208439	0.49031
AA_ifn_alpha7	acute_cd8	1	AA_ifn_alpha7	-0.0458478	0.214291	0.95	-0.466603	0.374908	-0.213951	677	0.83065	0.916917
AA_ifn_alpha7	acute_cd8	1	acuity_maxn:AA_ifn_alpha7	1.29834	0.936996	0.95	-0.541429	3.13811	1.38564	677	0.166313	0.52934
AA_ifn_alpha7	acute_cd8	1	timen:acuity_maxn	-0.0837286	0.100466	0.95	-0.280992	0.113534	-0.8334	677	0.404913	0.624327
AA_ifn_alpha7	acute_cd8	2	(Intercept)	-3.62212	0.670208	0.95	-4.93804	-2.3062	-5.40447	682	8.99395e-08	1.16921e-07
AA_ifn_alpha7	acute_cd8	2	sex_n	0.0998271	0.0865658	0.95	-0.0701404	0.269795	1.15319	682	0.249235	0.514271
AA_ifn_alpha7	acute_cd8	2	timen	-0.0800946	0.0203147	0.95	-0.119981	-0.0402077	-3.94269	682	8.88932e-05	0.000192602
AA_ifn_alpha7	acute_cd8	2	age_n	0.211667	0.0787268	0.95	0.057091	0.366243	2.68863	682	0.00734988	0.0238871
AA_ifn_alpha7	acute_cd8	2	covid	-0.280559	0.166722	0.95	-0.607909	0.0467913	-1.68279	682	0.0928727	0.15921
AA_ifn_alpha7	acute_cd8	2	acuity_maxn	3.42785	2.83048	0.95	-2.12966	8.98535	1.21105	682	0.226297	0.49031
AA_ifn_alpha7	acute_cd8	2	AA_ifn_alpha7	0.181438	0.166081	0.95	-0.144653	0.507529	1.09247	682	0.275014	0.90171
AA_ifn_alpha7	acute_cd8	2	acuity_maxn:AA_ifn_alpha7	-0.80693	0.729157	0.95	-2.23859	0.624731	-1.10666	682	0.26883	0.582465
AA_ifn_alpha7	acute_cd8	2	timen:acuity_maxn	0.0817514	0.0772521	0.95	-0.069929	0.233432	1.05824	682	0.290319	0.624327
AA_ifn_alpha7	acute_cd8	3	(Intercept)	-2.40608	0.676075	0.95	-3.73352	-1.07865	-3.5589	683	0.00039821	0.00039821
AA_ifn_alpha7	acute_cd8	3	sex_n	-0.0183737	0.0871908	0.95	-0.189568	0.15282	-0.21073	683	0.833161	0.990709
AA_ifn_alpha7	acute_cd8	3	timen	-0.0412353	0.0204404	0.95	-0.0813688	-0.0011018	-2.01735	683	0.0440501	0.0715813
AA_ifn_alpha7	acute_cd8	3	age_n	0.120916	0.0793603	0.95	-0.0349038	0.276735	1.52363	683	0.128064	0.208105
AA_ifn_alpha7	acute_cd8	3	covid	0.525011	0.16938	0.95	0.192443	0.85758	3.0996	683	0.00201742	0.00605225
AA_ifn_alpha7	acute_cd8	3	acuity_maxn	-3.59879	2.83363	0.95	-9.16247	1.9649	-1.27002	683	0.204508	0.49031
AA_ifn_alpha7	acute_cd8	3	AA_ifn_alpha7	-0.111912	0.167312	0.95	-0.440419	0.216596	-0.668879	683	0.503798	0.90171
AA_ifn_alpha7	acute_cd8	3	acuity_maxn:AA_ifn_alpha7	0.929388	0.730305	0.95	-0.504525	2.3633	1.2726	683	0.203592	0.52934
AA_ifn_alpha7	acute_cd8	3	timen:acuity_maxn	-0.0115675	0.0782914	0.95	-0.165288	0.142153	-0.147749	683	0.882584	0.882584
AA_ifn_alpha7	acute_cd8	4	(Intercept)	-2.28428	0.563821	0.95	-3.39131	-1.17724	-4.05143	682	5.67606e-05	6.14907e-05
AA_ifn_alpha7	acute_cd8	4	sex_n	-0.123755	0.0727702	0.95	-0.266635	0.0191258	-1.70062	682	0.0894694	0.290776
AA_ifn_alpha7	acute_cd8	4	timen	0.0903391	0.0170521	0.95	0.0568582	0.12382	5.29783	682	1.58335e-07	5.14589e-07
AA_ifn_alpha7	acute_cd8	4	age_n	0.0935417	0.0662513	0.95	-0.0365393	0.223623	1.41192	682	0.158429	0.228842
AA_ifn_alpha7	acute_cd8	4	covid	-0.320874	0.141302	0.95	-0.598314	-0.0434346	-2.27084	682	0.0234679	0.0563229
AA_ifn_alpha7	acute_cd8	4	acuity_maxn	-0.675188	2.3629	0.95	-5.31462	3.96425	-0.285745	682	0.77516	0.971834
AA_ifn_alpha7	acute_cd8	4	AA_ifn_alpha7	-0.10748	0.139565	0.95	-0.381508	0.166548	-0.770107	682	0.441503	0.90171
AA_ifn_alpha7	acute_cd8	4	acuity_maxn:AA_ifn_alpha7	0.148968	0.609164	0.95	-1.04709	1.34503	0.244544	682	0.806883	0.883626
AA_ifn_alpha7	acute_cd8	4	timen:acuity_maxn	0.0356964	0.0648945	0.95	-0.0917206	0.163113	0.550068	682	0.582453	0.740644
AA_ifn_alpha7	acute_cd8	5	(Intercept)	-4.42303	0.494526	0.95	-5.394	-3.45206	-8.94398	683	3.4881e-18	4.53453e-17
AA_ifn_alpha7	acute_cd8	5	sex_n	-0.0694208	0.0637975	0.95	-0.194683	0.0558419	-1.08814	683	0.276915	0.514271
AA_ifn_alpha7	acute_cd8	5	timen	-0.086894	0.0149561	0.95	-0.116259	-0.0575286	-5.80995	683	9.58381e-09	4.15298e-08
AA_ifn_alpha7	acute_cd8	5	age_n	0.0764012	0.0580692	0.95	-0.0376143	0.190417	1.31569	683	0.188719	0.245334
AA_ifn_alpha7	acute_cd8	5	covid	0.152626	0.123901	0.95	-0.0906465	0.395899	1.23184	683	0.218433	0.304863
AA_ifn_alpha7	acute_cd8	5	acuity_maxn	0.0735969	2.08367	0.95	-4.01757	4.16476	0.0353208	683	0.971834	0.971834
AA_ifn_alpha7	acute_cd8	5	AA_ifn_alpha7	0.000728154	0.122417	0.95	-0.23963	0.241087	0.00594816	683	0.995256	0.995256
AA_ifn_alpha7	acute_cd8	5	acuity_maxn:AA_ifn_alpha7	0.125215	0.53688	0.95	-0.928919	1.17935	0.233227	683	0.815655	0.883626
AA_ifn_alpha7	acute_cd8	5	timen:acuity_maxn	0.152319	0.0568432	0.95	0.0407107	0.263928	2.67964	683	0.00754782	0.0490609
AA_ifn_alpha7	acute_cd8	6	(Intercept)	-5.47126	0.688554	0.95	-6.82322	-4.11929	-7.94601	676	8.07148e-15	2.09859e-14
AA_ifn_alpha7	acute_cd8	6	sex_n	0.0600515	0.0889901	0.95	-0.114679	0.234782	0.674811	676	0.500026	0.812543
AA_ifn_alpha7	acute_cd8	6	timen	0.176229	0.0208738	0.95	0.135244	0.217214	8.4426	676	1.88928e-16	1.22803e-15
AA_ifn_alpha7	acute_cd8	6	age_n	-0.131915	0.0810812	0.95	-0.291116	0.0272862	-1.62695	676	0.104214	0.193539
AA_ifn_alpha7	acute_cd8	6	covid	1.0597	0.172349	0.95	0.721293	1.3981	6.14855	676	1.33721e-09	1.60465e-08
AA_ifn_alpha7	acute_cd8	6	acuity_maxn	6.97828	2.92276	0.95	1.2395	12.7171	2.38756	676	0.0172341	0.112022
AA_ifn_alpha7	acute_cd8	6	AA_ifn_alpha7	0.0330326	0.170441	0.95	-0.301624	0.367689	0.193807	676	0.846385	0.916917
AA_ifn_alpha7	acute_cd8	6	acuity_maxn:AA_ifn_alpha7	-1.74136	0.753548	0.95	-3.22094	-0.261784	-2.31088	676	0.0211394	0.137406
AA_ifn_alpha7	acute_cd8	6	timen:acuity_maxn	-0.0386143	0.0793552	0.95	-0.194427	0.117198	-0.486601	676	0.626699	0.740644
AA_ifn_alpha7	acute_cd8	7	(Intercept)	-4.64859	0.746686	0.95	-6.11471	-3.18246	-6.22562	671	8.45431e-10	1.22118e-09
AA_ifn_alpha7	acute_cd8	7	sex_n	-0.187498	0.0966335	0.95	-0.377239	0.00224229	-1.9403	671	0.0527616	0.228634
AA_ifn_alpha7	acute_cd8	7	timen	0.10624	0.0225661	0.95	0.0619312	0.150549	4.70794	671	3.04128e-06	7.90734e-06
AA_ifn_alpha7	acute_cd8	7	age_n	-0.740707	0.0880986	0.95	-0.913689	-0.567725	-8.40771	671	2.50499e-16	3.25648e-15
AA_ifn_alpha7	acute_cd8	7	covid	-0.638408	0.188236	0.95	-1.00801	-0.268805	-3.39153	671	0.000735829	0.00294332
AA_ifn_alpha7	acute_cd8	7	acuity_maxn	0.372726	3.24947	0.95	-6.00763	6.75308	0.114704	671	0.908714	0.971834
AA_ifn_alpha7	acute_cd8	7	AA_ifn_alpha7	0.203831	0.184517	0.95	-0.158468	0.56613	1.10467	671	0.269696	0.90171
AA_ifn_alpha7	acute_cd8	7	acuity_maxn:AA_ifn_alpha7	-0.225197	0.838913	0.95	-1.87241	1.42201	-0.268439	671	0.788444	0.883626
AA_ifn_alpha7	acute_cd8	7	timen:acuity_maxn	0.146094	0.0880188	0.95	-0.0267314	0.318919	1.6598	671	0.0974211	0.316619
AA_ifn_alpha7	acute_cd8	8	(Intercept)	-5.48631	0.651602	0.95	-6.76574	-4.20689	-8.41973	672	2.27732e-16	1.48026e-15
AA_ifn_alpha7	acute_cd8	8	sex_n	-0.220538	0.0841272	0.95	-0.385722	-0.0553541	-2.62148	672	0.00895297	0.116389
AA_ifn_alpha7	acute_cd8	8	timen	0.166652	0.0196675	0.95	0.128035	0.20527	8.47348	672	1.50224e-16	1.22803e-15
AA_ifn_alpha7	acute_cd8	8	age_n	0.00104112	0.0762531	0.95	-0.148682	0.150764	0.0136535	672	0.98911	0.98911
AA_ifn_alpha7	acute_cd8	8	covid	-0.153685	0.168103	0.95	-0.483755	0.176385	-0.914235	672	0.360922	0.433106
AA_ifn_alpha7	acute_cd8	8	acuity_maxn	8.8645	2.72549	0.95	3.51301	14.216	3.25245	672	0.00120137	0.0156178
AA_ifn_alpha7	acute_cd8	8	AA_ifn_alpha7	0.164195	0.16058	0.95	-0.151105	0.479495	1.02251	672	0.306908	0.90171
AA_ifn_alpha7	acute_cd8	8	acuity_maxn:AA_ifn_alpha7	-2.17387	0.702304	0.95	-3.55285	-0.794898	-3.09534	672	0.00204753	0.026618
AA_ifn_alpha7	acute_cd8	8	timen:acuity_maxn	0.062469	0.0748269	0.95	-0.0844535	0.209392	0.834848	672	0.4041	0.624327
AA_ifn_alpha7	acute_cd8	9	(Intercept)	-7.81947	1.1022	0.95	-9.98407	-5.65488	-7.09441	607	3.6332e-12	6.74737e-12
AA_ifn_alpha7	acute_cd8	9	sex_n	0.00889566	0.146472	0.95	-0.278758	0.29655	0.0607327	607	0.951592	0.990709
AA_ifn_alpha7	acute_cd8	9	timen	-0.0296368	0.0337329	0.95	-0.0958841	0.0366106	-0.878571	607	0.379981	0.449069
AA_ifn_alpha7	acute_cd8	9	age_n	-0.55999	0.13276	0.95	-0.820713	-0.299266	-4.21807	607	2.84006e-05	0.000123069
AA_ifn_alpha7	acute_cd8	9	covid	0.341715	0.283566	0.95	-0.215174	0.898604	1.20507	607	0.228647	0.304863
AA_ifn_alpha7	acute_cd8	9	acuity_maxn	2.56508	4.75815	0.95	-6.77935	11.9095	0.539092	607	0.590021	0.958784
AA_ifn_alpha7	acute_cd8	9	AA_ifn_alpha7	0.396215	0.271173	0.95	-0.136337	0.928767	1.46111	607	0.144502	0.90171
AA_ifn_alpha7	acute_cd8	9	acuity_maxn:AA_ifn_alpha7	-0.504578	1.22724	0.95	-2.91473	1.90557	-0.411149	607	0.681109	0.883626
AA_ifn_alpha7	acute_cd8	9	timen:acuity_maxn	0.413666	0.134798	0.95	0.148939	0.678393	3.06879	607	0.00224516	0.029187
AA_ifn_alpha7	acute_cd8	10	(Intercept)	-6.77109	0.959511	0.95	-8.6554	-4.88679	-7.05682	617	4.59519e-12	7.46719e-12
AA_ifn_alpha7	acute_cd8	10	sex_n	-0.00148262	0.127274	0.95	-0.251425	0.24846	-0.0116491	617	0.990709	0.990709
AA_ifn_alpha7	acute_cd8	10	timen	-0.00123974	0.0296401	0.95	-0.0594475	0.056968	-0.0418264	617	0.966651	0.966651
AA_ifn_alpha7	acute_cd8	10	age_n	-0.833817	0.114198	0.95	-1.05808	-0.609553	-7.30149	617	8.81362e-13	5.72885e-12
AA_ifn_alpha7	acute_cd8	10	covid	-0.141859	0.250641	0.95	-0.634072	0.350353	-0.565986	617	0.571609	0.623574
AA_ifn_alpha7	acute_cd8	10	acuity_maxn	5.67862	4.15395	0.95	-2.47899	13.8362	1.36704	617	0.172111	0.49031
AA_ifn_alpha7	acute_cd8	10	AA_ifn_alpha7	0.139744	0.23655	0.95	-0.324797	0.604285	0.590758	617	0.554899	0.90171
AA_ifn_alpha7	acute_cd8	10	acuity_maxn:AA_ifn_alpha7	-1.53592	1.06704	0.95	-3.63138	0.559548	-1.43942	617	0.150538	0.52934
AA_ifn_alpha7	acute_cd8	10	timen:acuity_maxn	0.147527	0.115195	0.95	-0.0786949	0.373749	1.28067	617	0.20079	0.522054
AA_ifn_alpha7	acute_cd8	11	(Intercept)	-5.98754	0.746549	0.95	-7.45346	-4.52161	-8.02029	654	4.88013e-15	1.58604e-14
AA_ifn_alpha7	acute_cd8	11	sex_n	0.00335256	0.0976697	0.95	-0.188431	0.195136	0.0343255	654	0.972628	0.990709
AA_ifn_alpha7	acute_cd8	11	timen	-0.0391424	0.0227793	0.95	-0.0838717	0.00558691	-1.71834	654	0.0862088	0.124524
AA_ifn_alpha7	acute_cd8	11	age_n	-0.0248624	0.0890594	0.95	-0.199739	0.150014	-0.279167	654	0.780205	0.845222
AA_ifn_alpha7	acute_cd8	11	covid	-0.393697	0.188124	0.95	-0.763096	-0.0242981	-2.09276	654	0.0367555	0.0735111
AA_ifn_alpha7	acute_cd8	11	acuity_maxn	0.445975	3.14916	0.95	-5.73771	6.62966	0.141617	654	0.887426	0.971834
AA_ifn_alpha7	acute_cd8	11	AA_ifn_alpha7	0.0583726	0.184655	0.95	-0.304217	0.420962	0.316116	654	0.752015	0.916917
AA_ifn_alpha7	acute_cd8	11	acuity_maxn:AA_ifn_alpha7	-0.0834297	0.810637	0.95	-1.6752	1.50834	-0.102919	654	0.918059	0.918059
AA_ifn_alpha7	acute_cd8	11	timen:acuity_maxn	0.156424	0.0886709	0.95	-0.0176904	0.330538	1.76409	654	0.0781834	0.316619
AA_ifn_alpha7	acute_cd8	12	(Intercept)	-7.33033	0.880455	0.95	-9.06	-5.60066	-8.32562	522	7.40384e-16	3.20833e-15
AA_ifn_alpha7	acute_cd8	12	sex_n	-0.0484828	0.120394	0.95	-0.285	0.188034	-0.4027	522	0.687334	0.990709
AA_ifn_alpha7	acute_cd8	12	timen	-0.0145549	0.0283193	0.95	-0.0701886	0.0410789	-0.513956	522	0.6075	0.658125
AA_ifn_alpha7	acute_cd8	12	age_n	0.223612	0.110778	0.95	0.00598738	0.441238	2.01857	522	0.044043	0.0954266
AA_ifn_alpha7	acute_cd8	12	covid	-0.00649887	0.236311	0.95	-0.470736	0.457738	-0.0275014	522	0.97807	0.97807
AA_ifn_alpha7	acute_cd8	12	acuity_maxn	-2.22187	4.04965	0.95	-10.1775	5.73374	-0.548658	522	0.583475	0.958784
AA_ifn_alpha7	acute_cd8	12	AA_ifn_alpha7	-0.0997911	0.217099	0.95	-0.526287	0.326705	-0.459656	522	0.645954	0.916917
AA_ifn_alpha7	acute_cd8	12	acuity_maxn:AA_ifn_alpha7	0.706678	1.04573	0.95	-1.34768	2.76104	0.675774	522	0.499483	0.883626
AA_ifn_alpha7	acute_cd8	12	timen:acuity_maxn	0.0251761	0.113226	0.95	-0.197259	0.247611	0.222352	522	0.824126	0.882584
AA_ifn_alpha7	acute_cd8	13	(Intercept)	-10.8032	1.23221	0.95	-13.2601	-8.34621	-8.7673	71	6.32276e-13	1.36993e-12
AA_ifn_alpha7	acute_cd8	13	sex_n	0.407789	0.29984	0.95	-0.190075	1.00565	1.36002	71	0.178126	0.463127
AA_ifn_alpha7	acute_cd8	13	timen	-0.0983555	0.105804	0.95	-0.309322	0.112611	-0.929603	71	0.355726	0.449069
AA_ifn_alpha7	acute_cd8	13	age_n	-0.100989	0.251513	0.95	-0.602491	0.400514	-0.401524	71	0.68924	0.814557
AA_ifn_alpha7	acute_cd8	13	acuity_maxn	-2.58124	7.93301	0.95	-18.3992	13.2367	-0.32538	71	0.74585	0.971834
AA_ifn_alpha7	acute_cd8	13	AA_ifn_alpha7	0.21596	0.302895	0.95	-0.387995	0.819915	0.712987	71	0.47819	0.90171
AA_ifn_alpha7	acute_cd8	13	acuity_maxn:AA_ifn_alpha7	0.980669	1.99918	0.95	-3.00559	4.96693	0.490535	71	0.625268	0.883626
AA_ifn_alpha7	acute_cd8	13	timen:acuity_maxn	0.370478	0.469029	0.95	-0.564739	1.3057	0.789883	71	0.432226	0.624327
AA_ifn_alpha8	acute_cd8	1	(Intercept)	-5.17735	0.563571	0.95	-6.28391	-4.07079	-9.18669	676	4.89593e-19	1.06079e-18
AA_ifn_alpha8	acute_cd8	1	sex_n	0.201472	0.112981	0.95	-0.0203643	0.423309	1.78323	676	0.0749966	0.324985
AA_ifn_alpha8	acute_cd8	1	timen	-0.0668423	0.0262137	0.95	-0.118312	-0.0153723	-2.5499	676	0.0109948	0.0204189
AA_ifn_alpha8	acute_cd8	1	age_n	-0.205316	0.101577	0.95	-0.404762	-0.00587112	-2.02128	676	0.0436445	0.110307
AA_ifn_alpha8	acute_cd8	1	covid	0.819637	0.218033	0.95	0.391535	1.24774	3.75924	676	0.000185171	0.00111102
AA_ifn_alpha8	acute_cd8	1	acuity_maxn	1.11787	1.8262	0.95	-2.46783	4.70357	0.612128	676	0.540659	0.904655
AA_ifn_alpha8	acute_cd8	1	AA_ifn_alpha8	0.271308	0.161415	0.95	-0.045627	0.588243	1.68081	676	0.0932617	0.5587
AA_ifn_alpha8	acute_cd8	1	acuity_maxn:AA_ifn_alpha8	-0.232615	0.548347	0.95	-1.30928	0.844053	-0.424212	676	0.671546	0.871517
AA_ifn_alpha8	acute_cd8	1	timen:acuity_maxn	-0.0879121	0.10088	0.95	-0.285989	0.110164	-0.87145	676	0.383818	0.623704
AA_ifn_alpha8	acute_cd8	2	(Intercept)	-2.9981	0.43479	0.95	-3.85179	-2.14441	-6.89552	681	1.22672e-11	1.32894e-11
AA_ifn_alpha8	acute_cd8	2	sex_n	0.094454	0.0869286	0.95	-0.0762263	0.265134	1.08657	681	0.277611	0.578431
AA_ifn_alpha8	acute_cd8	2	timen	-0.080071	0.0202334	0.95	-0.119798	-0.0403436	-3.95736	681	8.37362e-05	0.000181428
AA_ifn_alpha8	acute_cd8	2	age_n	0.221888	0.078294	0.95	0.0681612	0.375614	2.83403	681	0.00473258	0.0153809
AA_ifn_alpha8	acute_cd8	2	covid	-0.296993	0.165521	0.95	-0.621987	0.0280005	-1.79429	681	0.0732107	0.125504
AA_ifn_alpha8	acute_cd8	2	acuity_maxn	-1.8086	1.41417	0.95	-4.58525	0.968052	-1.27892	681	0.201363	0.904655
AA_ifn_alpha8	acute_cd8	2	AA_ifn_alpha8	0.0259012	0.124953	0.95	-0.219437	0.27124	0.207288	681	0.835847	0.835847
AA_ifn_alpha8	acute_cd8	2	acuity_maxn:AA_ifn_alpha8	0.629605	0.424726	0.95	-0.204325	1.46353	1.48238	681	0.138702	0.871517
AA_ifn_alpha8	acute_cd8	2	timen:acuity_maxn	0.0706165	0.0771304	0.95	-0.0808253	0.222058	0.915548	681	0.360228	0.623704
AA_ifn_alpha8	acute_cd8	3	(Intercept)	-3.15652	0.440006	0.95	-4.02045	-2.29259	-7.17381	682	1.9063e-12	2.47818e-12
AA_ifn_alpha8	acute_cd8	3	sex_n	-0.0262685	0.087975	0.95	-0.199003	0.146466	-0.298591	682	0.765343	0.904496
AA_ifn_alpha8	acute_cd8	3	timen	-0.0415256	0.020469	0.95	-0.0817154	-0.00133569	-2.0287	682	0.0428766	0.0696745
AA_ifn_alpha8	acute_cd8	3	age_n	0.121393	0.0793364	0.95	-0.0343798	0.277166	1.53011	682	0.126454	0.205488
AA_ifn_alpha8	acute_cd8	3	covid	0.537479	0.169034	0.95	0.205589	0.869369	3.1797	682	0.00154099	0.00462296
AA_ifn_alpha8	acute_cd8	3	acuity_maxn	0.727623	1.42765	0.95	-2.0755	3.53074	0.509664	682	0.610452	0.904655
AA_ifn_alpha8	acute_cd8	3	AA_ifn_alpha8	0.0974397	0.126185	0.95	-0.150318	0.345198	0.772197	682	0.440266	0.828514
AA_ifn_alpha8	acute_cd8	3	acuity_maxn:AA_ifn_alpha8	-0.23087	0.428691	0.95	-1.07258	0.610842	-0.538547	682	0.590375	0.871517
AA_ifn_alpha8	acute_cd8	3	timen:acuity_maxn	-0.0108077	0.0786745	0.95	-0.165281	0.143666	-0.137373	682	0.890777	0.890777
AA_ifn_alpha8	acute_cd8	4	(Intercept)	-2.55972	0.367834	0.95	-3.28195	-1.83749	-6.95889	681	8.07366e-12	9.5416e-12
AA_ifn_alpha8	acute_cd8	4	sex_n	-0.118811	0.0733624	0.95	-0.262855	0.0252323	-1.61951	681	0.1058	0.343849
AA_ifn_alpha8	acute_cd8	4	timen	0.0905797	0.0170646	0.95	0.0570742	0.124085	5.30805	681	1.50114e-07	4.8787e-07
AA_ifn_alpha8	acute_cd8	4	age_n	0.0871227	0.066193	0.95	-0.0428441	0.21709	1.31619	681	0.188552	0.247635
AA_ifn_alpha8	acute_cd8	4	covid	-0.314469	0.140944	0.95	-0.591206	-0.037732	-2.23116	681	0.0259951	0.0623883
AA_ifn_alpha8	acute_cd8	4	acuity_maxn	0.46367	1.18573	0.95	-1.86445	2.79179	0.391042	681	0.695888	0.904655
AA_ifn_alpha8	acute_cd8	4	AA_ifn_alpha8	-0.0443371	0.105284	0.95	-0.251057	0.162383	-0.42112	681	0.673801	0.828514
AA_ifn_alpha8	acute_cd8	4	acuity_maxn:AA_ifn_alpha8	-0.165076	0.356578	0.95	-0.8652	0.535048	-0.462944	681	0.643552	0.871517
AA_ifn_alpha8	acute_cd8	4	timen:acuity_maxn	0.0391627	0.065098	0.95	-0.0886542	0.16698	0.601596	681	0.547643	0.711936
AA_ifn_alpha8	acute_cd8	5	(Intercept)	-4.19554	0.322646	0.95	-4.82904	-3.56204	-13.0035	682	1.0758e-34	1.39855e-33
AA_ifn_alpha8	acute_cd8	5	sex_n	-0.065147	0.0643167	0.95	-0.19143	0.0611356	-1.01291	682	0.311463	0.578431
AA_ifn_alpha8	acute_cd8	5	timen	-0.0862735	0.0149672	0.95	-0.115661	-0.0568861	-5.76416	682	1.2434e-08	5.38805e-08
AA_ifn_alpha8	acute_cd8	5	age_n	0.0760299	0.0580187	0.95	-0.0378867	0.189947	1.31044	682	0.190488	0.247635
AA_ifn_alpha8	acute_cd8	5	covid	0.150336	0.123586	0.95	-0.0923197	0.392992	1.21644	682	0.224237	0.336355
AA_ifn_alpha8	acute_cd8	5	acuity_maxn	0.0186677	1.0429	0.95	-2.02901	2.06634	0.0178999	682	0.985724	0.991789
AA_ifn_alpha8	acute_cd8	5	AA_ifn_alpha8	-0.0698773	0.0923473	0.95	-0.251196	0.111442	-0.756679	682	0.449503	0.828514
AA_ifn_alpha8	acute_cd8	5	acuity_maxn:AA_ifn_alpha8	0.169537	0.313378	0.95	-0.445765	0.784838	0.540997	682	0.588686	0.871517
AA_ifn_alpha8	acute_cd8	5	timen:acuity_maxn	0.151787	0.0570355	0.95	0.0398004	0.263773	2.66127	682	0.00796797	0.0517918
AA_ifn_alpha8	acute_cd8	6	(Intercept)	-5.48246	0.451953	0.95	-6.36987	-4.59506	-12.1306	675	8.94611e-31	2.90749e-30
AA_ifn_alpha8	acute_cd8	6	sex_n	0.0546901	0.0902136	0.95	-0.122443	0.231823	0.60623	675	0.544566	0.88492
AA_ifn_alpha8	acute_cd8	6	timen	0.176612	0.0209918	0.95	0.135395	0.217829	8.41339	675	2.37372e-16	1.54292e-15
AA_ifn_alpha8	acute_cd8	6	age_n	-0.127281	0.081433	0.95	-0.287174	0.0326112	-1.56302	675	0.118517	0.205488
AA_ifn_alpha8	acute_cd8	6	covid	1.04957	0.17278	0.95	0.710316	1.38882	6.07458	675	2.07635e-09	2.49163e-08
AA_ifn_alpha8	acute_cd8	6	acuity_maxn	0.686475	1.46188	0.95	-2.1839	3.55685	0.469584	675	0.638804	0.904655
AA_ifn_alpha8	acute_cd8	6	AA_ifn_alpha8	0.0457555	0.129468	0.95	-0.208454	0.299965	0.353411	675	0.723891	0.828514
AA_ifn_alpha8	acute_cd8	6	acuity_maxn:AA_ifn_alpha8	-0.140077	0.439384	0.95	-1.0028	0.722647	-0.318802	675	0.749975	0.871517
AA_ifn_alpha8	acute_cd8	6	timen:acuity_maxn	-0.0412699	0.0800107	0.95	-0.19837	0.11583	-0.515804	675	0.60616	0.716371
AA_ifn_alpha8	acute_cd8	7	(Intercept)	-3.98818	0.486401	0.95	-4.94323	-3.03312	-8.19935	670	1.2323e-15	2.28856e-15
AA_ifn_alpha8	acute_cd8	7	sex_n	-0.192787	0.0974774	0.95	-0.384185	-0.00138893	-1.97776	670	0.0483652	0.314374
AA_ifn_alpha8	acute_cd8	7	timen	0.10594	0.0225959	0.95	0.0615728	0.150307	4.68847	670	3.33623e-06	8.6742e-06
AA_ifn_alpha8	acute_cd8	7	age_n	-0.730514	0.0880896	0.95	-0.903479	-0.557549	-8.29286	670	6.05874e-16	7.87636e-15
AA_ifn_alpha8	acute_cd8	7	covid	-0.653362	0.187832	0.95	-1.02217	-0.284553	-3.47845	670	0.000536963	0.00214785
AA_ifn_alpha8	acute_cd8	7	acuity_maxn	-1.472	1.6191	0.95	-4.65111	1.70711	-0.909149	670	0.363599	0.904655
AA_ifn_alpha8	acute_cd8	7	AA_ifn_alpha8	0.0416597	0.139177	0.95	-0.231616	0.314936	0.299328	670	0.764782	0.828514
AA_ifn_alpha8	acute_cd8	7	acuity_maxn:AA_ifn_alpha8	0.290714	0.487079	0.95	-0.66567	1.2471	0.596852	670	0.550808	0.871517
AA_ifn_alpha8	acute_cd8	7	timen:acuity_maxn	0.141302	0.088374	0.95	-0.0322217	0.314825	1.59891	670	0.110313	0.358517
AA_ifn_alpha8	acute_cd8	8	(Intercept)	-5.42869	0.428134	0.95	-6.26934	-4.58805	-12.6799	671	3.50948e-33	2.28116e-32
AA_ifn_alpha8	acute_cd8	8	sex_n	-0.237366	0.085095	0.95	-0.40445	-0.0702811	-2.78942	671	0.00543007	0.0705909
AA_ifn_alpha8	acute_cd8	8	timen	0.166209	0.019736	0.95	0.127458	0.204961	8.42164	671	2.24968e-16	1.54292e-15
AA_ifn_alpha8	acute_cd8	8	age_n	0.0069235	0.0763979	0.95	-0.143084	0.156931	0.0906243	671	0.927818	0.927818
AA_ifn_alpha8	acute_cd8	8	covid	-0.168191	0.168105	0.95	-0.498265	0.161884	-1.00051	671	0.317423	0.380908
AA_ifn_alpha8	acute_cd8	8	acuity_maxn	4.0409	1.37394	0.95	1.34316	6.73863	2.9411	671	0.00338308	0.04398
AA_ifn_alpha8	acute_cd8	8	AA_ifn_alpha8	0.185191	0.12182	0.95	-0.0540031	0.424386	1.5202	671	0.128931	0.5587
AA_ifn_alpha8	acute_cd8	8	acuity_maxn:AA_ifn_alpha8	-1.09204	0.412792	0.95	-1.90256	-0.281519	-2.64549	671	0.00834823	0.108527
AA_ifn_alpha8	acute_cd8	8	timen:acuity_maxn	0.0739317	0.075267	0.95	-0.0738555	0.221719	0.982259	671	0.326327	0.623704
AA_ifn_alpha8	acute_cd8	9	(Intercept)	-5.83765	0.728098	0.95	-7.26755	-4.40775	-8.01768	606	5.57248e-15	9.05529e-15
AA_ifn_alpha8	acute_cd8	9	sex_n	0.0171482	0.147929	0.95	-0.273368	0.307664	0.115922	606	0.907753	0.907753
AA_ifn_alpha8	acute_cd8	9	timen	-0.0311977	0.0338119	0.95	-0.0976005	0.035205	-0.922685	606	0.356539	0.421364
AA_ifn_alpha8	acute_cd8	9	age_n	-0.552853	0.132638	0.95	-0.813339	-0.292366	-4.16812	606	3.51883e-05	0.000152483
AA_ifn_alpha8	acute_cd8	9	covid	0.314396	0.283277	0.95	-0.241927	0.87072	1.10985	606	0.267502	0.356669
AA_ifn_alpha8	acute_cd8	9	acuity_maxn	1.73006	2.41618	0.95	-3.01504	6.47515	0.716031	606	0.474248	0.904655
AA_ifn_alpha8	acute_cd8	9	AA_ifn_alpha8	-0.134682	0.207949	0.95	-0.543071	0.273707	-0.647665	606	0.517447	0.828514
AA_ifn_alpha8	acute_cd8	9	acuity_maxn:AA_ifn_alpha8	-0.308241	0.726528	0.95	-1.73506	1.11858	-0.424265	606	0.671523	0.871517
AA_ifn_alpha8	acute_cd8	9	timen:acuity_maxn	0.431422	0.135374	0.95	0.165563	0.697282	3.18688	606	0.00151213	0.0196578
AA_ifn_alpha8	acute_cd8	10	(Intercept)	-4.93662	0.634989	0.95	-6.18362	-3.68961	-7.77434	616	3.19681e-14	4.61761e-14
AA_ifn_alpha8	acute_cd8	10	sex_n	0.0452573	0.12835	0.95	-0.2068	0.297315	0.352608	616	0.724503	0.904496
AA_ifn_alpha8	acute_cd8	10	timen	-0.00138699	0.0295635	0.95	-0.0594445	0.0566705	-0.0469157	616	0.962596	0.962596
AA_ifn_alpha8	acute_cd8	10	age_n	-0.853082	0.113942	0.95	-1.07684	-0.629321	-7.48701	616	2.44953e-13	1.59219e-12
AA_ifn_alpha8	acute_cd8	10	covid	-0.153522	0.249098	0.95	-0.642706	0.335662	-0.616312	616	0.537917	0.586818
AA_ifn_alpha8	acute_cd8	10	acuity_maxn	-0.16132	2.07134	0.95	-4.22906	3.90642	-0.0778818	616	0.937947	0.991789
AA_ifn_alpha8	acute_cd8	10	AA_ifn_alpha8	-0.404685	0.183547	0.95	-0.765138	-0.0442325	-2.20481	616	0.0278362	0.361871
AA_ifn_alpha8	acute_cd8	10	acuity_maxn:AA_ifn_alpha8	0.0259245	0.618335	0.95	-1.18838	1.24023	0.0419263	616	0.966571	0.966571
AA_ifn_alpha8	acute_cd8	10	timen:acuity_maxn	0.163003	0.115347	0.95	-0.063517	0.389523	1.41316	616	0.158114	0.411096
AA_ifn_alpha8	acute_cd8	11	(Intercept)	-5.47468	0.486847	0.95	-6.43065	-4.5187	-11.2452	653	6.10179e-27	1.58647e-26
AA_ifn_alpha8	acute_cd8	11	sex_n	0.0126295	0.0983754	0.95	-0.180541	0.2058	0.128381	653	0.897887	0.907753
AA_ifn_alpha8	acute_cd8	11	timen	-0.039061	0.0227571	0.95	-0.083747	0.00562493	-1.71643	653	0.0865574	0.125027
AA_ifn_alpha8	acute_cd8	11	age_n	-0.0254835	0.0887175	0.95	-0.19969	0.148723	-0.287243	653	0.774017	0.838519
AA_ifn_alpha8	acute_cd8	11	covid	-0.399271	0.187288	0.95	-0.76703	-0.0315126	-2.13186	653	0.0333909	0.0667817
AA_ifn_alpha8	acute_cd8	11	acuity_maxn	-1.79182	1.59612	0.95	-4.92596	1.34232	-1.12261	653	0.262015	0.904655
AA_ifn_alpha8	acute_cd8	11	AA_ifn_alpha8	-0.0899546	0.139778	0.95	-0.364422	0.184513	-0.643555	653	0.52009	0.828514
AA_ifn_alpha8	acute_cd8	11	acuity_maxn:AA_ifn_alpha8	0.580215	0.476863	0.95	-0.356155	1.51659	1.21673	653	0.224145	0.871517
AA_ifn_alpha8	acute_cd8	11	timen:acuity_maxn	0.146684	0.089159	0.95	-0.0283892	0.321757	1.64519	653	0.100411	0.358517
AA_ifn_alpha8	acute_cd8	12	(Intercept)	-7.52115	0.591826	0.95	-8.68381	-6.35849	-12.7084	521	2.02119e-32	8.75847e-32
AA_ifn_alpha8	acute_cd8	12	sex_n	-0.0421447	0.122007	0.95	-0.281831	0.197542	-0.345428	521	0.729912	0.904496
AA_ifn_alpha8	acute_cd8	12	timen	-0.0151344	0.0283652	0.95	-0.0708585	0.0405898	-0.533554	521	0.593878	0.643367
AA_ifn_alpha8	acute_cd8	12	age_n	0.216801	0.110797	0.95	-0.000862118	0.434464	1.95675	521	0.050911	0.110307
AA_ifn_alpha8	acute_cd8	12	covid	-0.00280562	0.23648	0.95	-0.467377	0.461766	-0.0118641	521	0.990539	0.990539
AA_ifn_alpha8	acute_cd8	12	acuity_maxn	0.0208675	2.0267	0.95	-3.96065	4.00239	0.0102963	521	0.991789	0.991789
AA_ifn_alpha8	acute_cd8	12	AA_ifn_alpha8	-0.0607867	0.167288	0.95	-0.389428	0.267855	-0.363366	521	0.716479	0.828514
AA_ifn_alpha8	acute_cd8	12	acuity_maxn:AA_ifn_alpha8	0.151313	0.610912	0.95	-1.04884	1.35147	0.247684	521	0.804477	0.871517
AA_ifn_alpha8	acute_cd8	12	timen:acuity_maxn	0.0264307	0.11378	0.95	-0.197093	0.249955	0.232297	521	0.816399	0.884432
AA_ifn_alpha8	acute_cd8	13	(Intercept)	-8.89921	1.56709	0.95	-12.0247	-5.77375	-5.67881	70	2.86118e-07	2.86118e-07
AA_ifn_alpha8	acute_cd8	13	sex_n	0.431819	0.299716	0.95	-0.165945	1.02958	1.44076	70	0.15411	0.400685
AA_ifn_alpha8	acute_cd8	13	timen	-0.104966	0.104939	0.95	-0.31426	0.104328	-1.00026	70	0.320632	0.416822
AA_ifn_alpha8	acute_cd8	13	age_n	-0.116671	0.253182	0.95	-0.621626	0.388284	-0.460819	70	0.646357	0.763876
AA_ifn_alpha8	acute_cd8	13	acuity_maxn	2.99662	4.3259	0.95	-5.63111	11.6244	0.692717	70	0.490779	0.904655
AA_ifn_alpha8	acute_cd8	13	AA_ifn_alpha8	-0.330039	0.481613	0.95	-1.29059	0.630509	-0.685277	70	0.495432	0.828514
AA_ifn_alpha8	acute_cd8	13	acuity_maxn:AA_ifn_alpha8	-0.518465	1.28559	0.95	-3.0825	2.04557	-0.403288	70	0.687965	0.871517
AA_ifn_alpha8	acute_cd8	13	timen:acuity_maxn	0.326491	0.465116	0.95	-0.601153	1.25413	0.701957	70	0.485034	0.700604
AA_ifn_epsilon	acute_cd8	1	(Intercept)	-5.18284	0.592901	0.95	-6.34698	-4.01869	-8.74148	678	1.79954e-17	3.899e-17
AA_ifn_epsilon	acute_cd8	1	sex_n	0.199737	0.11273	0.95	-0.0216052	0.421079	1.77181	678	0.0768744	0.249842
AA_ifn_epsilon	acute_cd8	1	timen	-0.0751831	0.0266393	0.95	-0.127489	-0.0228777	-2.82227	678	0.00490826	0.00911534
AA_ifn_epsilon	acute_cd8	1	age_n	-0.218168	0.100949	0.95	-0.416379	-0.0199572	-2.16116	678	0.0310321	0.0806834
AA_ifn_epsilon	acute_cd8	1	covid	0.829181	0.217737	0.95	0.401661	1.2567	3.80818	678	0.000152688	0.000916131
AA_ifn_epsilon	acute_cd8	1	acuity_maxn	-0.18696	2.24398	0.95	-4.59294	4.21902	-0.0833166	678	0.933624	0.933624
AA_ifn_epsilon	acute_cd8	1	AA_ifn_epsilon	0.257636	0.162677	0.95	-0.0617755	0.577047	1.58373	678	0.113722	0.839279
AA_ifn_epsilon	acute_cd8	1	acuity_maxn:AA_ifn_epsilon	0.18784	0.663718	0.95	-1.11535	1.49103	0.283012	678	0.777254	0.842026
AA_ifn_epsilon	acute_cd8	1	timen:acuity_maxn	-0.0804339	0.100813	0.95	-0.278377	0.117509	-0.797855	678	0.425234	0.60302
AA_ifn_epsilon	acute_cd8	2	(Intercept)	-3.04772	0.460171	0.95	-3.95124	-2.1442	-6.62302	683	7.13208e-11	8.42883e-11
AA_ifn_epsilon	acute_cd8	2	sex_n	0.0859345	0.0871413	0.95	-0.0851626	0.257031	0.986151	683	0.324408	0.610596
AA_ifn_epsilon	acute_cd8	2	timen	-0.0816288	0.0206648	0.95	-0.122203	-0.0410546	-3.95014	683	8.62199e-05	0.00018681
AA_ifn_epsilon	acute_cd8	2	age_n	0.215542	0.0782685	0.95	0.0618659	0.369218	2.75388	683	0.00604607	0.0196497
AA_ifn_epsilon	acute_cd8	2	covid	-0.300575	0.166223	0.95	-0.626945	0.0257946	-1.80826	683	0.0710053	0.121723
AA_ifn_epsilon	acute_cd8	2	acuity_maxn	-2.29365	1.75002	0.95	-5.72971	1.14241	-1.31064	683	0.190419	0.49403
AA_ifn_epsilon	acute_cd8	2	AA_ifn_epsilon	0.0399899	0.126755	0.95	-0.208886	0.288866	0.31549	683	0.752486	0.979268
AA_ifn_epsilon	acute_cd8	2	acuity_maxn:AA_ifn_epsilon	0.778577	0.517193	0.95	-0.236901	1.79406	1.50539	683	0.132686	0.451527
AA_ifn_epsilon	acute_cd8	2	timen:acuity_maxn	0.0698844	0.0776423	0.95	-0.0825619	0.222331	0.900081	683	0.368394	0.60302
AA_ifn_epsilon	acute_cd8	3	(Intercept)	-2.90324	0.463143	0.95	-3.81259	-1.99389	-6.26855	684	6.45194e-10	6.9896e-10
AA_ifn_epsilon	acute_cd8	3	sex_n	-0.0104677	0.0879757	0.95	-0.183202	0.162267	-0.118984	684	0.905323	0.981608
AA_ifn_epsilon	acute_cd8	3	timen	-0.0426971	0.0208475	0.95	-0.0836299	-0.00176421	-2.04806	684	0.0409352	0.0665196
AA_ifn_epsilon	acute_cd8	3	age_n	0.121221	0.0790515	0.95	-0.0339916	0.276434	1.53344	684	0.125629	0.217118
AA_ifn_epsilon	acute_cd8	3	covid	0.545539	0.169205	0.95	0.213314	0.877763	3.22412	684	0.00132366	0.00397098
AA_ifn_epsilon	acute_cd8	3	acuity_maxn	1.18532	1.75735	0.95	-2.26513	4.63577	0.674491	684	0.500227	0.591177
AA_ifn_epsilon	acute_cd8	3	AA_ifn_epsilon	0.0153741	0.127341	0.95	-0.234653	0.265401	0.120731	684	0.903939	0.979268
AA_ifn_epsilon	acute_cd8	3	acuity_maxn:AA_ifn_epsilon	-0.357621	0.519751	0.95	-1.37812	0.662879	-0.688061	684	0.491648	0.581038
AA_ifn_epsilon	acute_cd8	3	timen:acuity_maxn	-0.00405635	0.0788266	0.95	-0.158827	0.150715	-0.0514592	684	0.958975	0.958975
AA_ifn_epsilon	acute_cd8	4	(Intercept)	-3.01302	0.387024	0.95	-3.77292	-2.25312	-7.7851	683	2.58714e-14	3.73698e-14
AA_ifn_epsilon	acute_cd8	4	sex_n	-0.133839	0.0732545	0.95	-0.27767	0.00999213	-1.82704	683	0.06813	0.249842
AA_ifn_epsilon	acute_cd8	4	timen	0.08873	0.0173544	0.95	0.0546556	0.122804	5.11281	683	4.12639e-07	1.34108e-06
AA_ifn_epsilon	acute_cd8	4	age_n	0.081182	0.0658489	0.95	-0.0481085	0.210473	1.23285	683	0.218055	0.283471
AA_ifn_epsilon	acute_cd8	4	covid	-0.312497	0.140904	0.95	-0.589154	-0.0358397	-2.2178	683	0.0268968	0.0645524
AA_ifn_epsilon	acute_cd8	4	acuity_maxn	1.60825	1.46284	0.95	-1.26396	4.48046	1.0994	683	0.27198	0.49403
AA_ifn_epsilon	acute_cd8	4	AA_ifn_epsilon	0.0941988	0.106149	0.95	-0.114218	0.302616	0.887423	683	0.375163	0.870921
AA_ifn_epsilon	acute_cd8	4	acuity_maxn:AA_ifn_epsilon	-0.510286	0.43236	0.95	-1.3592	0.338628	-1.18023	683	0.238318	0.451527
AA_ifn_epsilon	acute_cd8	4	timen:acuity_maxn	0.0429904	0.0652558	0.95	-0.0851357	0.171116	0.658798	683	0.510247	0.60302
AA_ifn_epsilon	acute_cd8	5	(Intercept)	-4.16453	0.338886	0.95	-4.82991	-3.49914	-12.2889	684	1.66823e-31	1.08435e-30
AA_ifn_epsilon	acute_cd8	5	sex_n	-0.062647	0.0641043	0.95	-0.188512	0.0632177	-0.977267	684	0.328782	0.610596
AA_ifn_epsilon	acute_cd8	5	timen	-0.0836216	0.0151949	0.95	-0.113456	-0.0537872	-5.50325	684	5.27549e-08	2.28605e-07
AA_ifn_epsilon	acute_cd8	5	age_n	0.073473	0.0576213	0.95	-0.0396629	0.186609	1.2751	684	0.202706	0.283471
AA_ifn_epsilon	acute_cd8	5	covid	0.147915	0.123336	0.95	-0.0942471	0.390077	1.19929	684	0.230831	0.346247
AA_ifn_epsilon	acute_cd8	5	acuity_maxn	1.62982	1.2806	0.95	-0.884558	4.14419	1.2727	684	0.203557	0.49403
AA_ifn_epsilon	acute_cd8	5	AA_ifn_epsilon	-0.0740123	0.0929448	0.95	-0.256504	0.108479	-0.796304	684	0.426132	0.870921
AA_ifn_epsilon	acute_cd8	5	acuity_maxn:AA_ifn_epsilon	-0.317469	0.378584	0.95	-1.0608	0.425858	-0.838568	684	0.402005	0.522606
AA_ifn_epsilon	acute_cd8	5	timen:acuity_maxn	0.156336	0.0570527	0.95	0.0443165	0.268356	2.7402	684	0.00630028	0.0409518
AA_ifn_epsilon	acute_cd8	6	(Intercept)	-5.26344	0.478765	0.95	-6.20348	-4.32339	-10.9938	676	5.58652e-26	1.45249e-25
AA_ifn_epsilon	acute_cd8	6	sex_n	0.0588655	0.0901604	0.95	-0.118163	0.235894	0.652898	676	0.514044	0.835322
AA_ifn_epsilon	acute_cd8	6	timen	0.176718	0.0213511	0.95	0.134796	0.218641	8.27677	676	6.7535e-16	8.77955e-15
AA_ifn_epsilon	acute_cd8	6	age_n	-0.12197	0.0812151	0.95	-0.281435	0.0374938	-1.50182	676	0.133611	0.217118
AA_ifn_epsilon	acute_cd8	6	covid	1.04704	0.17265	0.95	0.708042	1.38603	6.06451	676	2.20186e-09	2.64223e-08
AA_ifn_epsilon	acute_cd8	6	acuity_maxn	-1.75581	1.84657	0.95	-5.38151	1.86989	-0.950849	676	0.342021	0.49403
AA_ifn_epsilon	acute_cd8	6	AA_ifn_epsilon	-0.0233338	0.131737	0.95	-0.281998	0.23533	-0.177123	676	0.859465	0.979268
AA_ifn_epsilon	acute_cd8	6	acuity_maxn:AA_ifn_epsilon	0.593259	0.546276	0.95	-0.479342	1.66586	1.08601	676	0.277863	0.451527
AA_ifn_epsilon	acute_cd8	6	timen:acuity_maxn	-0.0530084	0.0802342	0.95	-0.210547	0.10453	-0.66067	676	0.509049	0.60302
AA_ifn_epsilon	acute_cd8	7	(Intercept)	-3.55332	0.511707	0.95	-4.55806	-2.54859	-6.94407	672	9.0036e-12	1.17047e-11
AA_ifn_epsilon	acute_cd8	7	sex_n	-0.176015	0.0973474	0.95	-0.367157	0.0151265	-1.80811	672	0.0710357	0.249842
AA_ifn_epsilon	acute_cd8	7	timen	0.109552	0.0229893	0.95	0.0644122	0.154691	4.76533	672	2.31203e-06	6.01129e-06
AA_ifn_epsilon	acute_cd8	7	age_n	-0.727133	0.0876425	0.95	-0.899219	-0.555047	-8.29657	672	5.86139e-16	7.61981e-15
AA_ifn_epsilon	acute_cd8	7	covid	-0.65037	0.187749	0.95	-1.01902	-0.281726	-3.46405	672	0.000565908	0.00226363
AA_ifn_epsilon	acute_cd8	7	acuity_maxn	2.0233	2.0052	0.95	-1.9139	5.9605	1.00903	672	0.313325	0.49403
AA_ifn_epsilon	acute_cd8	7	AA_ifn_epsilon	-0.0882844	0.14021	0.95	-0.363586	0.187017	-0.62966	672	0.529131	0.870921
AA_ifn_epsilon	acute_cd8	7	acuity_maxn:AA_ifn_epsilon	-0.747474	0.592663	0.95	-1.91117	0.416221	-1.26121	672	0.20767	0.451527
AA_ifn_epsilon	acute_cd8	7	timen:acuity_maxn	0.165148	0.0887679	0.95	-0.00914826	0.339443	1.86044	672	0.0632596	0.274125
AA_ifn_epsilon	acute_cd8	8	(Intercept)	-5.48067	0.457593	0.95	-6.37915	-4.58218	-11.9772	672	4.25178e-30	1.84244e-29
AA_ifn_epsilon	acute_cd8	8	sex_n	-0.246815	0.085317	0.95	-0.414336	-0.0792955	-2.89292	672	0.00394028	0.0512237
AA_ifn_epsilon	acute_cd8	8	timen	0.161836	0.020119	0.95	0.122333	0.20134	8.04396	672	3.93719e-15	2.55917e-14
AA_ifn_epsilon	acute_cd8	8	age_n	0.00698247	0.0764503	0.95	-0.143128	0.157093	0.0913335	672	0.927255	0.927255
AA_ifn_epsilon	acute_cd8	8	covid	-0.167122	0.16859	0.95	-0.498149	0.163905	-0.99129	672	0.321901	0.386281
AA_ifn_epsilon	acute_cd8	8	acuity_maxn	0.378118	1.70941	0.95	-2.97831	3.73455	0.221198	672	0.825006	0.893756
AA_ifn_epsilon	acute_cd8	8	AA_ifn_epsilon	0.190086	0.125102	0.95	-0.0555517	0.435724	1.51945	672	0.12912	0.839279
AA_ifn_epsilon	acute_cd8	8	acuity_maxn:AA_ifn_epsilon	0.0196966	0.504768	0.95	-0.971415	1.01081	0.0390212	672	0.968885	0.968885
AA_ifn_epsilon	acute_cd8	8	timen:acuity_maxn	0.0619265	0.0756504	0.95	-0.0866131	0.210466	0.818588	672	0.413312	0.60302
AA_ifn_epsilon	acute_cd8	9	(Intercept)	-6.70145	0.782349	0.95	-8.23789	-5.16501	-8.5658	607	8.8532e-17	1.64417e-16
AA_ifn_epsilon	acute_cd8	9	sex_n	-0.0119347	0.148162	0.95	-0.302906	0.279037	-0.0805519	607	0.935825	0.981608
AA_ifn_epsilon	acute_cd8	9	timen	-0.0314662	0.0344807	0.95	-0.0991823	0.0362498	-0.912574	607	0.361829	0.460382
AA_ifn_epsilon	acute_cd8	9	age_n	-0.556912	0.132764	0.95	-0.817645	-0.29618	-4.19475	607	3.13943e-05	0.000136042
AA_ifn_epsilon	acute_cd8	9	covid	0.312673	0.283457	0.95	-0.244002	0.869348	1.10307	607	0.270433	0.360578
AA_ifn_epsilon	acute_cd8	9	acuity_maxn	3.9936	3.05825	0.95	-2.01244	9.99964	1.30584	607	0.1921	0.49403
AA_ifn_epsilon	acute_cd8	9	AA_ifn_epsilon	0.132538	0.214012	0.95	-0.287757	0.552832	0.619299	607	0.535952	0.870921
AA_ifn_epsilon	acute_cd8	9	acuity_maxn:AA_ifn_epsilon	-1.00206	0.906702	0.95	-2.78272	0.778594	-1.10517	607	0.269524	0.451527
AA_ifn_epsilon	acute_cd8	9	timen:acuity_maxn	0.436096	0.135777	0.95	0.169447	0.702746	3.21186	607	0.00138852	0.0180508
AA_ifn_epsilon	acute_cd8	10	(Intercept)	-5.64983	0.667854	0.95	-6.96137	-4.33829	-8.45968	617	1.94592e-16	3.16212e-16
AA_ifn_epsilon	acute_cd8	10	sex_n	0.00295505	0.12813	0.95	-0.248669	0.254579	0.0230629	617	0.981608	0.981608
AA_ifn_epsilon	acute_cd8	10	timen	0.00807022	0.030085	0.95	-0.0510112	0.0671516	0.268247	617	0.788598	0.788598
AA_ifn_epsilon	acute_cd8	10	age_n	-0.832507	0.113836	0.95	-1.05606	-0.608954	-7.31322	617	8.13309e-13	5.28651e-12
AA_ifn_epsilon	acute_cd8	10	covid	-0.169818	0.249569	0.95	-0.659926	0.32029	-0.680445	617	0.496478	0.541612
AA_ifn_epsilon	acute_cd8	10	acuity_maxn	2.95149	2.55868	0.95	-2.07328	7.97626	1.15352	617	0.249143	0.49403
AA_ifn_epsilon	acute_cd8	10	AA_ifn_epsilon	-0.163071	0.183321	0.95	-0.52308	0.196939	-0.889534	617	0.374063	0.870921
AA_ifn_epsilon	acute_cd8	10	acuity_maxn:AA_ifn_epsilon	-0.960289	0.7562	0.95	-2.44533	0.52475	-1.26989	617	0.204604	0.451527
AA_ifn_epsilon	acute_cd8	10	timen:acuity_maxn	0.155287	0.115567	0.95	-0.0716648	0.38224	1.3437	617	0.179539	0.466801
AA_ifn_epsilon	acute_cd8	11	(Intercept)	-5.76106	0.521121	0.95	-6.78433	-4.73779	-11.0551	654	3.64404e-26	1.18431e-25
AA_ifn_epsilon	acute_cd8	11	sex_n	0.00391337	0.0984581	0.95	-0.189419	0.197245	0.0397465	654	0.968307	0.981608
AA_ifn_epsilon	acute_cd8	11	timen	-0.0402313	0.0231911	0.95	-0.0857693	0.00530662	-1.73478	654	0.0832516	0.120252
AA_ifn_epsilon	acute_cd8	11	age_n	-0.0185875	0.0888349	0.95	-0.193024	0.155848	-0.209237	654	0.834328	0.903856
AA_ifn_epsilon	acute_cd8	11	covid	-0.397926	0.18756	0.95	-0.766218	-0.0296338	-2.12159	654	0.0342472	0.0684945
AA_ifn_epsilon	acute_cd8	11	acuity_maxn	-1.65454	1.97717	0.95	-5.53691	2.22783	-0.836822	654	0.402998	0.523898
AA_ifn_epsilon	acute_cd8	11	AA_ifn_epsilon	-0.00141241	0.143666	0.95	-0.283515	0.28069	-0.00983119	654	0.992159	0.992159
AA_ifn_epsilon	acute_cd8	11	acuity_maxn:AA_ifn_epsilon	0.529856	0.583474	0.95	-0.615852	1.67556	0.908106	654	0.364157	0.522606
AA_ifn_epsilon	acute_cd8	11	timen:acuity_maxn	0.148158	0.0891338	0.95	-0.0268653	0.32318	1.66219	654	0.0969531	0.315098
AA_ifn_epsilon	acute_cd8	12	(Intercept)	-8.2074	0.629704	0.95	-9.44446	-6.97033	-13.0337	522	8.12047e-34	1.05566e-32
AA_ifn_epsilon	acute_cd8	12	sex_n	-0.066683	0.121654	0.95	-0.305676	0.17231	-0.548135	522	0.583834	0.843315
AA_ifn_epsilon	acute_cd8	12	timen	-0.0160659	0.0286506	0.95	-0.0723506	0.0402188	-0.560753	522	0.575207	0.623141
AA_ifn_epsilon	acute_cd8	12	age_n	0.210944	0.110471	0.95	-0.00607727	0.427966	1.90951	522	0.0567447	0.122947
AA_ifn_epsilon	acute_cd8	12	covid	0.00530081	0.235952	0.95	-0.458232	0.468834	0.0224656	522	0.982085	0.982085
AA_ifn_epsilon	acute_cd8	12	acuity_maxn	3.77293	2.49086	0.95	-1.12041	8.66626	1.51471	522	0.130451	0.49403
AA_ifn_epsilon	acute_cd8	12	AA_ifn_epsilon	0.150043	0.172199	0.95	-0.188244	0.488331	0.87134	522	0.383969	0.870921
AA_ifn_epsilon	acute_cd8	12	acuity_maxn:AA_ifn_epsilon	-0.979974	0.738789	0.95	-2.43134	0.471391	-1.32646	522	0.185268	0.451527
AA_ifn_epsilon	acute_cd8	12	timen:acuity_maxn	0.0351366	0.113461	0.95	-0.187759	0.258032	0.30968	522	0.756928	0.820005
AA_ifn_epsilon	acute_cd8	13	(Intercept)	-9.53371	1.37147	0.95	-12.2684	-6.79907	-6.95144	71	1.44124e-09	1.44124e-09
AA_ifn_epsilon	acute_cd8	13	sex_n	0.37327	0.290917	0.95	-0.206802	0.953341	1.28308	71	0.203636	0.529454
AA_ifn_epsilon	acute_cd8	13	timen	-0.0895363	0.103423	0.95	-0.295756	0.116683	-0.865731	71	0.389554	0.460382
AA_ifn_epsilon	acute_cd8	13	age_n	-0.0678458	0.25254	0.95	-0.571396	0.435705	-0.268654	71	0.788975	0.903856
AA_ifn_epsilon	acute_cd8	13	acuity_maxn	-6.06291	4.6761	0.95	-15.3868	3.26097	-1.29657	71	0.198976	0.49403
AA_ifn_epsilon	acute_cd8	13	AA_ifn_epsilon	-0.129521	0.411503	0.95	-0.950035	0.690992	-0.314752	71	0.753873	0.979268
AA_ifn_epsilon	acute_cd8	13	acuity_maxn:AA_ifn_epsilon	2.20106	1.35156	0.95	-0.493878	4.896	1.62853	71	0.107842	0.451527
AA_ifn_epsilon	acute_cd8	13	timen:acuity_maxn	0.358156	0.457573	0.95	-0.554219	1.27053	0.78273	71	0.436389	0.60302
AA_ifn_gamma	acute_cd8	1	(Intercept)	-4.31133	0.564904	0.95	-5.42051	-3.20216	-7.63197	677	7.88039e-14	9.31318e-14
AA_ifn_gamma	acute_cd8	1	sex_n	0.23679	0.112258	0.95	0.016375	0.457205	2.10934	677	0.0352814	0.229329
AA_ifn_gamma	acute_cd8	1	timen	-0.0667937	0.0261682	0.95	-0.118174	-0.0154131	-2.55248	677	0.0109144	0.0202695
AA_ifn_gamma	acute_cd8	1	age_n	-0.203925	0.101815	0.95	-0.403837	-0.00401377	-2.0029	677	0.0455866	0.108527
AA_ifn_gamma	acute_cd8	1	covid	0.811643	0.217776	0.95	0.384046	1.23924	3.72697	677	0.000209984	0.00125991
AA_ifn_gamma	acute_cd8	1	acuity_maxn	-2.72115	2.24871	0.95	-7.13644	1.69414	-1.21009	677	0.226666	0.906211
AA_ifn_gamma	acute_cd8	1	AA_ifn_gamma	-0.00236063	0.153803	0.95	-0.304349	0.299628	-0.0153484	677	0.987759	0.987759
AA_ifn_gamma	acute_cd8	1	acuity_maxn:AA_ifn_gamma	0.910667	0.64658	0.95	-0.358877	2.18021	1.40844	677	0.159461	0.9713
AA_ifn_gamma	acute_cd8	1	timen:acuity_maxn	-0.0956333	0.100543	0.95	-0.293048	0.101781	-0.951164	677	0.34186	0.574774
AA_ifn_gamma	acute_cd8	2	(Intercept)	-3.68878	0.438947	0.95	-4.55063	-2.82692	-8.40369	682	2.515e-16	3.63277e-16
AA_ifn_gamma	acute_cd8	2	sex_n	0.0949346	0.0868546	0.95	-0.0755999	0.265469	1.09303	682	0.274767	0.510281
AA_ifn_gamma	acute_cd8	2	timen	-0.0801869	0.0203183	0.95	-0.120081	-0.0402929	-3.94653	682	8.75109e-05	0.000189607
AA_ifn_gamma	acute_cd8	2	age_n	0.227957	0.0789119	0.95	0.0730179	0.382897	2.88876	682	0.00399034	0.0129686
AA_ifn_gamma	acute_cd8	2	covid	-0.311548	0.166277	0.95	-0.638024	0.0149272	-1.87367	682	0.0614026	0.105262
AA_ifn_gamma	acute_cd8	2	acuity_maxn	1.46378	1.74518	0.95	-1.9628	4.89036	0.838755	682	0.401901	0.906211
AA_ifn_gamma	acute_cd8	2	AA_ifn_gamma	0.232151	0.119468	0.95	-0.00241822	0.46672	1.94321	682	0.0524023	0.340615
AA_ifn_gamma	acute_cd8	2	acuity_maxn:AA_ifn_gamma	-0.347484	0.501934	0.95	-1.33301	0.638037	-0.692291	682	0.48899	0.9713
AA_ifn_gamma	acute_cd8	2	timen:acuity_maxn	0.0801092	0.0773544	0.95	-0.0717721	0.231991	1.03561	682	0.30075	0.574774
AA_ifn_gamma	acute_cd8	3	(Intercept)	-2.83792	0.443212	0.95	-3.70814	-1.96769	-6.40306	683	2.83251e-10	2.83251e-10
AA_ifn_gamma	acute_cd8	3	sex_n	-0.00480056	0.0876805	0.95	-0.176956	0.167355	-0.0547506	683	0.956353	0.97924
AA_ifn_gamma	acute_cd8	3	timen	-0.0428127	0.0204939	0.95	-0.0830514	-0.00257405	-2.08904	683	0.0370734	0.0602442
AA_ifn_gamma	acute_cd8	3	age_n	0.126576	0.0797314	0.95	-0.0299722	0.283124	1.58753	683	0.112856	0.209589
AA_ifn_gamma	acute_cd8	3	covid	0.54353	0.169306	0.95	0.211108	0.875952	3.21034	683	0.00138787	0.0041636
AA_ifn_gamma	acute_cd8	3	acuity_maxn	-1.01658	1.7621	0.95	-4.47637	2.4432	-0.576917	683	0.564186	0.906211
AA_ifn_gamma	acute_cd8	3	AA_ifn_gamma	-0.00609723	0.120453	0.95	-0.2426	0.230405	-0.0506192	683	0.959644	0.987759
AA_ifn_gamma	acute_cd8	3	acuity_maxn:AA_ifn_gamma	0.288842	0.506602	0.95	-0.705843	1.28353	0.570155	683	0.56876	0.9713
AA_ifn_gamma	acute_cd8	3	timen:acuity_maxn	-0.0126203	0.0786428	0.95	-0.167031	0.14179	-0.160476	683	0.872553	0.872553
AA_ifn_gamma	acute_cd8	4	(Intercept)	-2.49187	0.369493	0.95	-3.21735	-1.76639	-6.74403	682	3.28792e-11	3.56192e-11
AA_ifn_gamma	acute_cd8	4	sex_n	-0.128577	0.073056	0.95	-0.272019	0.0148648	-1.75998	682	0.0788599	0.259589
AA_ifn_gamma	acute_cd8	4	timen	0.091882	0.0170623	0.95	0.058381	0.125383	5.38508	682	9.97564e-08	3.24208e-07
AA_ifn_gamma	acute_cd8	4	age_n	0.0768255	0.0664385	0.95	-0.0536231	0.207274	1.15634	682	0.247947	0.322331
AA_ifn_gamma	acute_cd8	4	covid	-0.316043	0.140941	0.95	-0.592774	-0.039313	-2.24238	682	0.0252573	0.0606176
AA_ifn_gamma	acute_cd8	4	acuity_maxn	0.262061	1.46115	0.95	-2.60683	3.13095	0.179353	682	0.857714	0.912875
AA_ifn_gamma	acute_cd8	4	AA_ifn_gamma	-0.0600196	0.100286	0.95	-0.256925	0.136886	-0.598486	682	0.549714	0.987759
AA_ifn_gamma	acute_cd8	4	acuity_maxn:AA_ifn_gamma	-0.0990116	0.420657	0.95	-0.92495	0.726926	-0.235374	682	0.813989	0.9713
AA_ifn_gamma	acute_cd8	4	timen:acuity_maxn	0.0371486	0.0650074	0.95	-0.0904901	0.164787	0.571452	682	0.567881	0.715076
AA_ifn_gamma	acute_cd8	5	(Intercept)	-4.31543	0.323655	0.95	-4.9509	-3.67995	-13.3334	683	3.26388e-36	2.12153e-35
AA_ifn_gamma	acute_cd8	5	sex_n	-0.0774476	0.0639441	0.95	-0.202998	0.048103	-1.21118	683	0.226246	0.490201
AA_ifn_gamma	acute_cd8	5	timen	-0.0867179	0.0149456	0.95	-0.116063	-0.057373	-5.80222	683	1.00147e-08	4.33972e-08
AA_ifn_gamma	acute_cd8	5	age_n	0.0675641	0.0581516	0.95	-0.0466134	0.181741	1.16186	683	0.245698	0.322331
AA_ifn_gamma	acute_cd8	5	covid	0.155435	0.123432	0.95	-0.0869166	0.397787	1.25928	683	0.20836	0.312541
AA_ifn_gamma	acute_cd8	5	acuity_maxn	1.7988	1.28237	0.95	-0.719068	4.31666	1.40271	683	0.161158	0.906211
AA_ifn_gamma	acute_cd8	5	AA_ifn_gamma	-0.0293386	0.0878598	0.95	-0.201846	0.143169	-0.333925	683	0.738539	0.987759
AA_ifn_gamma	acute_cd8	5	acuity_maxn:AA_ifn_gamma	-0.354281	0.368932	0.95	-1.07866	0.370096	-0.960288	683	0.33725	0.9713
AA_ifn_gamma	acute_cd8	5	timen:acuity_maxn	0.155925	0.0568737	0.95	0.0442568	0.267593	2.7416	683	0.00627403	0.0407812
AA_ifn_gamma	acute_cd8	6	(Intercept)	-5.58075	0.463744	0.95	-6.49131	-4.6702	-12.0341	675	2.34773e-30	6.1041e-30
AA_ifn_gamma	acute_cd8	6	sex_n	0.0550934	0.0898663	0.95	-0.121358	0.231544	0.61306	675	0.540043	0.877571
AA_ifn_gamma	acute_cd8	6	timen	0.176842	0.0210017	0.95	0.135606	0.218079	8.42039	675	2.24883e-16	1.46174e-15
AA_ifn_gamma	acute_cd8	6	age_n	-0.123125	0.0818929	0.95	-0.283921	0.0376701	-1.50349	675	0.13318	0.216417
AA_ifn_gamma	acute_cd8	6	covid	1.04479	0.172806	0.95	0.705488	1.38409	6.04603	675	2.45696e-09	2.94835e-08
AA_ifn_gamma	acute_cd8	6	acuity_maxn	1.0029	1.79948	0.95	-2.53035	4.53615	0.557329	675	0.577487	0.906211
AA_ifn_gamma	acute_cd8	6	AA_ifn_gamma	0.0733775	0.126607	0.95	-0.175212	0.321967	0.579571	675	0.562397	0.987759
AA_ifn_gamma	acute_cd8	6	acuity_maxn:AA_ifn_gamma	-0.227039	0.51807	0.95	-1.24426	0.790183	-0.43824	675	0.661352	0.9713
AA_ifn_gamma	acute_cd8	6	timen:acuity_maxn	-0.041322	0.0798687	0.95	-0.198143	0.115499	-0.517374	675	0.605064	0.715076
AA_ifn_gamma	acute_cd8	7	(Intercept)	-4.18502	0.489832	0.95	-5.1468	-3.22323	-8.54379	671	8.71407e-17	1.41604e-16
AA_ifn_gamma	acute_cd8	7	sex_n	-0.170306	0.0970914	0.95	-0.360946	0.0203335	-1.75408	671	0.0798734	0.259589
AA_ifn_gamma	acute_cd8	7	timen	0.104435	0.0226125	0.95	0.0600353	0.148835	4.61847	671	4.63463e-06	1.205e-05
AA_ifn_gamma	acute_cd8	7	age_n	-0.708507	0.0884849	0.95	-0.882248	-0.534767	-8.0071	671	5.18894e-15	6.74563e-14
AA_ifn_gamma	acute_cd8	7	covid	-0.649917	0.187948	0.95	-1.01895	-0.280879	-3.45796	671	0.000578672	0.00231469
AA_ifn_gamma	acute_cd8	7	acuity_maxn	-2.09738	1.95539	0.95	-5.9368	1.74204	-1.07262	671	0.283829	0.906211
AA_ifn_gamma	acute_cd8	7	AA_ifn_gamma	0.0929812	0.132775	0.95	-0.167724	0.353687	0.700289	671	0.48399	0.987759
AA_ifn_gamma	acute_cd8	7	acuity_maxn:AA_ifn_gamma	0.456119	0.562977	0.95	-0.649289	1.56153	0.810191	671	0.418117	0.9713
AA_ifn_gamma	acute_cd8	7	timen:acuity_maxn	0.145761	0.088299	0.95	-0.0276144	0.319137	1.65077	671	0.0992537	0.325114
AA_ifn_gamma	acute_cd8	8	(Intercept)	-5.94067	0.434111	0.95	-6.79305	-5.08829	-13.6847	671	8.93899e-38	1.16207e-36
AA_ifn_gamma	acute_cd8	8	sex_n	-0.23243	0.0846026	0.95	-0.398548	-0.0663124	-2.74732	671	0.00616982	0.0802077
AA_ifn_gamma	acute_cd8	8	timen	0.166539	0.0197062	0.95	0.127846	0.205233	8.45112	671	1.79119e-16	1.46174e-15
AA_ifn_gamma	acute_cd8	8	age_n	0.0225765	0.0766234	0.95	-0.127874	0.173027	0.294642	671	0.768358	0.832388
AA_ifn_gamma	acute_cd8	8	covid	-0.193683	0.167912	0.95	-0.52338	0.136014	-1.15348	671	0.249125	0.332167
AA_ifn_gamma	acute_cd8	8	acuity_maxn	3.91342	1.68993	0.95	0.595226	7.23162	2.31572	671	0.0208739	0.271361
AA_ifn_gamma	acute_cd8	8	AA_ifn_gamma	0.330777	0.118164	0.95	0.0987611	0.562792	2.7993	671	0.00526847	0.0684901
AA_ifn_gamma	acute_cd8	8	acuity_maxn:AA_ifn_gamma	-1.02283	0.48633	0.95	-1.97774	-0.0679195	-2.10316	671	0.0358233	0.465703
AA_ifn_gamma	acute_cd8	8	timen:acuity_maxn	0.0639408	0.0750222	0.95	-0.0833657	0.211247	0.852292	671	0.394356	0.574774
AA_ifn_gamma	acute_cd8	9	(Intercept)	-6.46326	0.745431	0.95	-7.9272	-4.99932	-8.6705	607	3.92087e-17	7.28161e-17
AA_ifn_gamma	acute_cd8	9	sex_n	0.00383819	0.14744	0.95	-0.285716	0.293392	0.0260322	607	0.97924	0.97924
AA_ifn_gamma	acute_cd8	9	timen	-0.0302695	0.0338059	0.95	-0.0966602	0.0361211	-0.895393	607	0.370932	0.438374
AA_ifn_gamma	acute_cd8	9	age_n	-0.54087	0.133624	0.95	-0.803292	-0.278447	-4.04769	607	5.84177e-05	0.000253143
AA_ifn_gamma	acute_cd8	9	covid	0.306632	0.283388	0.95	-0.249908	0.863172	1.08202	607	0.279673	0.335607
AA_ifn_gamma	acute_cd8	9	acuity_maxn	0.616962	2.91776	0.95	-5.11317	6.3471	0.21145	607	0.832607	0.912875
AA_ifn_gamma	acute_cd8	9	AA_ifn_gamma	0.0578005	0.203157	0.95	-0.341175	0.456776	0.284512	607	0.776115	0.987759
AA_ifn_gamma	acute_cd8	9	acuity_maxn:AA_ifn_gamma	0.00262471	0.838239	0.95	-1.64358	1.64882	0.00313122	607	0.997503	0.997503
AA_ifn_gamma	acute_cd8	9	timen:acuity_maxn	0.417917	0.13509	0.95	0.152616	0.683219	3.09361	607	0.00206824	0.0268871
AA_ifn_gamma	acute_cd8	10	(Intercept)	-6.07414	0.649365	0.95	-7.34938	-4.7989	-9.35396	616	1.5451e-19	3.34771e-19
AA_ifn_gamma	acute_cd8	10	sex_n	-0.00685325	0.127877	0.95	-0.25798	0.244274	-0.0535927	616	0.957277	0.97924
AA_ifn_gamma	acute_cd8	10	timen	0.00203485	0.0296746	0.95	-0.0562409	0.0603106	0.0685721	616	0.945352	0.945352
AA_ifn_gamma	acute_cd8	10	age_n	-0.832491	0.114938	0.95	-1.05821	-0.606772	-7.24293	616	1.31617e-12	8.55509e-12
AA_ifn_gamma	acute_cd8	10	covid	-0.164536	0.250421	0.95	-0.656318	0.327246	-0.657037	616	0.511403	0.557894
AA_ifn_gamma	acute_cd8	10	acuity_maxn	0.28033	2.56106	0.95	-4.74915	5.30981	0.109458	616	0.912875	0.912875
AA_ifn_gamma	acute_cd8	10	AA_ifn_gamma	-0.0396307	0.177615	0.95	-0.388435	0.309173	-0.223127	616	0.82351	0.987759
AA_ifn_gamma	acute_cd8	10	acuity_maxn:AA_ifn_gamma	-0.155348	0.736937	0.95	-1.60256	1.29187	-0.210802	616	0.833111	0.9713
AA_ifn_gamma	acute_cd8	10	timen:acuity_maxn	0.148853	0.115422	0.95	-0.0778153	0.375522	1.28964	616	0.197659	0.513912
AA_ifn_gamma	acute_cd8	11	(Intercept)	-6.1707	0.498719	0.95	-7.14999	-5.19142	-12.3731	653	9.69468e-32	3.15077e-31
AA_ifn_gamma	acute_cd8	11	sex_n	0.0115746	0.0978772	0.95	-0.180617	0.203767	0.118257	653	0.905901	0.97924
AA_ifn_gamma	acute_cd8	11	timen	-0.0410836	0.0227412	0.95	-0.0857384	0.00357121	-1.80657	653	0.0712901	0.102975
AA_ifn_gamma	acute_cd8	11	age_n	-0.00682887	0.0890341	0.95	-0.181656	0.167999	-0.0766995	653	0.938886	0.938886
AA_ifn_gamma	acute_cd8	11	covid	-0.404475	0.18727	0.95	-0.772199	-0.0367509	-2.15985	653	0.0311476	0.0622952
AA_ifn_gamma	acute_cd8	11	acuity_maxn	-1.4412	1.96534	0.95	-5.30034	2.41795	-0.733307	653	0.463634	0.906211
AA_ifn_gamma	acute_cd8	11	AA_ifn_gamma	0.118878	0.136425	0.95	-0.149006	0.386762	0.871381	653	0.383866	0.987759
AA_ifn_gamma	acute_cd8	11	acuity_maxn:AA_ifn_gamma	0.440026	0.564987	0.95	-0.669385	1.54944	0.778825	653	0.436365	0.9713
AA_ifn_gamma	acute_cd8	11	timen:acuity_maxn	0.14593	0.0886022	0.95	-0.02805	0.319909	1.64702	653	0.100035	0.325114
AA_ifn_gamma	acute_cd8	12	(Intercept)	-7.77267	0.598121	0.95	-8.94769	-6.59764	-12.9951	521	1.21093e-33	5.24735e-33
AA_ifn_gamma	acute_cd8	12	sex_n	-0.0494521	0.120953	0.95	-0.287068	0.188164	-0.408852	521	0.682816	0.97924
AA_ifn_gamma	acute_cd8	12	timen	-0.0146555	0.0283751	0.95	-0.0703991	0.0410881	-0.516491	521	0.605731	0.656208
AA_ifn_gamma	acute_cd8	12	age_n	0.218733	0.111385	0.95	-8.55912e-05	0.437552	1.96376	521	0.0500894	0.108527
AA_ifn_gamma	acute_cd8	12	covid	-0.000876523	0.23631	0.95	-0.465114	0.463361	-0.00370921	521	0.997042	0.997042
AA_ifn_gamma	acute_cd8	12	acuity_maxn	1.04154	2.35684	0.95	-3.58853	5.67161	0.441922	521	0.658729	0.906211
AA_ifn_gamma	acute_cd8	12	AA_ifn_gamma	0.0173441	0.162107	0.95	-0.301119	0.335807	0.106992	521	0.914837	0.987759
AA_ifn_gamma	acute_cd8	12	acuity_maxn:AA_ifn_gamma	-0.15559	0.67683	0.95	-1.48524	1.17406	-0.22988	521	0.818275	0.9713
AA_ifn_gamma	acute_cd8	12	timen:acuity_maxn	0.0282744	0.113865	0.95	-0.195416	0.251965	0.248316	521	0.803988	0.870987
AA_ifn_gamma	acute_cd8	13	(Intercept)	-10.8391	1.08898	0.95	-13.0105	-8.66774	-9.95344	71	4.17121e-15	5.42258e-15
AA_ifn_gamma	acute_cd8	13	sex_n	0.41548	0.302051	0.95	-0.186794	1.01775	1.37553	71	0.173293	0.450561
AA_ifn_gamma	acute_cd8	13	timen	-0.0982571	0.104765	0.95	-0.307152	0.110638	-0.937884	71	0.351484	0.438374
AA_ifn_gamma	acute_cd8	13	age_n	-0.0860566	0.250651	0.95	-0.585841	0.413728	-0.343332	71	0.732363	0.832388
AA_ifn_gamma	acute_cd8	13	acuity_maxn	1.72687	4.41834	0.95	-7.08306	10.5368	0.39084	71	0.697086	0.906211
AA_ifn_gamma	acute_cd8	13	AA_ifn_gamma	0.258948	0.300593	0.95	-0.340418	0.858314	0.861455	71	0.391887	0.987759
AA_ifn_gamma	acute_cd8	13	acuity_maxn:AA_ifn_gamma	-0.152585	1.16975	0.95	-2.48499	2.17982	-0.130443	71	0.896585	0.9713
AA_ifn_gamma	acute_cd8	13	timen:acuity_maxn	0.398848	0.468971	0.95	-0.536253	1.33395	0.850475	71	0.39792	0.574774
AA_ifn_lambda1	acute_cd8	1	(Intercept)	-4.3684	0.530022	0.95	-5.40908	-3.32772	-8.24192	677	8.78365e-16	1.13617e-15
AA_ifn_lambda1	acute_cd8	1	sex_n	0.221446	0.111785	0.95	0.00195968	0.440933	1.98101	677	0.0479949	0.260158
AA_ifn_lambda1	acute_cd8	1	timen	-0.0675999	0.0260796	0.95	-0.118807	-0.0163933	-2.59206	677	0.00974608	0.0180999
AA_ifn_lambda1	acute_cd8	1	age_n	-0.210325	0.100847	0.95	-0.408335	-0.0123156	-2.0856	677	0.0373891	0.0972118
AA_ifn_lambda1	acute_cd8	1	covid	0.813104	0.216815	0.95	0.387394	1.23881	3.75023	677	0.00019179	0.00115074
AA_ifn_lambda1	acute_cd8	1	acuity_maxn	-4.47988	1.99694	0.95	-8.40082	-0.55893	-2.24337	677	0.0251958	0.116712
AA_ifn_lambda1	acute_cd8	1	AA_ifn_lambda1	0.0183261	0.146651	0.95	-0.269619	0.306272	0.124964	677	0.900589	0.992492
AA_ifn_lambda1	acute_cd8	1	acuity_maxn:AA_ifn_lambda1	1.51898	0.608633	0.95	0.323942	2.71401	2.49572	677	0.0128071	0.0885059
AA_ifn_lambda1	acute_cd8	1	timen:acuity_maxn	-0.088851	0.0999633	0.95	-0.285126	0.107424	-0.888836	677	0.374407	0.593775
AA_ifn_lambda1	acute_cd8	2	(Intercept)	-3.64021	0.412311	0.95	-4.44976	-2.83066	-8.8288	682	8.85567e-18	1.43905e-17
AA_ifn_lambda1	acute_cd8	2	sex_n	0.105482	0.0868027	0.95	-0.0649506	0.275915	1.21519	682	0.224713	0.486878
AA_ifn_lambda1	acute_cd8	2	timen	-0.0807622	0.0203275	0.95	-0.120674	-0.0408503	-3.97306	682	7.85079e-05	0.0001701
AA_ifn_lambda1	acute_cd8	2	age_n	0.200252	0.078487	0.95	0.0461468	0.354357	2.5514	682	0.0109461	0.0355749
AA_ifn_lambda1	acute_cd8	2	covid	-0.305833	0.166193	0.95	-0.632144	0.0204786	-1.84023	682	0.0661693	0.113433
AA_ifn_lambda1	acute_cd8	2	acuity_maxn	1.0992	1.55427	0.95	-1.95254	4.15093	0.707211	682	0.479677	0.812613
AA_ifn_lambda1	acute_cd8	2	AA_ifn_lambda1	0.224461	0.114209	0.95	0.000218745	0.448704	1.96536	682	0.0497776	0.351725
AA_ifn_lambda1	acute_cd8	2	acuity_maxn:AA_ifn_lambda1	-0.235932	0.473841	0.95	-1.16629	0.69443	-0.497914	682	0.618705	0.822087
AA_ifn_lambda1	acute_cd8	2	timen:acuity_maxn	0.083788	0.0772583	0.95	-0.0679047	0.235481	1.08452	682	0.278519	0.590514
AA_ifn_lambda1	acute_cd8	3	(Intercept)	-2.12892	0.415188	0.95	-2.94412	-1.31373	-5.12762	683	3.82597e-07	3.82597e-07
AA_ifn_lambda1	acute_cd8	3	sex_n	-0.0246008	0.0872905	0.95	-0.195991	0.146789	-0.281826	683	0.778162	0.992126
AA_ifn_lambda1	acute_cd8	3	timen	-0.0407666	0.0204187	0.95	-0.0808577	-0.000675586	-1.99653	683	0.0462727	0.0751932
AA_ifn_lambda1	acute_cd8	3	age_n	0.132391	0.0789839	0.95	-0.0226897	0.287471	1.67617	683	0.0941619	0.174872
AA_ifn_lambda1	acute_cd8	3	covid	0.549677	0.168546	0.95	0.218747	0.880608	3.26129	683	0.0011642	0.00349259
AA_ifn_lambda1	acute_cd8	3	acuity_maxn	0.993589	1.56387	0.95	-2.07699	4.06416	0.635339	683	0.52542	0.812613
AA_ifn_lambda1	acute_cd8	3	AA_ifn_lambda1	-0.221567	0.114845	0.95	-0.447059	0.00392481	-1.92927	683	0.0541115	0.351725
AA_ifn_lambda1	acute_cd8	3	acuity_maxn:AA_ifn_lambda1	-0.314613	0.476626	0.95	-1.25044	0.621216	-0.660084	683	0.509423	0.822087
AA_ifn_lambda1	acute_cd8	3	timen:acuity_maxn	-0.0111125	0.0781738	0.95	-0.164602	0.142377	-0.142151	683	0.887003	0.887003
AA_ifn_lambda1	acute_cd8	4	(Intercept)	-2.56245	0.345016	0.95	-3.23987	-1.88503	-7.42704	682	3.32699e-13	3.60424e-13
AA_ifn_lambda1	acute_cd8	4	sex_n	-0.127327	0.0726331	0.95	-0.269938	0.0152844	-1.75301	682	0.0800487	0.260158
AA_ifn_lambda1	acute_cd8	4	timen	0.0922771	0.0169858	0.95	0.0589263	0.125628	5.4326	682	7.73523e-08	2.51395e-07
AA_ifn_lambda1	acute_cd8	4	age_n	0.0813898	0.0657426	0.95	-0.0476924	0.210472	1.23801	682	0.216139	0.280981
AA_ifn_lambda1	acute_cd8	4	covid	-0.316024	0.140207	0.95	-0.591313	-0.0407355	-2.25399	682	0.0245136	0.0588327
AA_ifn_lambda1	acute_cd8	4	acuity_maxn	2.87222	1.29538	0.95	0.328797	5.41564	2.21727	682	0.0269335	0.116712
AA_ifn_lambda1	acute_cd8	4	AA_ifn_lambda1	-0.041023	0.0956928	0.95	-0.228911	0.146865	-0.428695	682	0.668281	0.965294
AA_ifn_lambda1	acute_cd8	4	acuity_maxn:AA_ifn_lambda1	-0.918649	0.395307	0.95	-1.69481	-0.142484	-2.32389	682	0.0204244	0.0885059
AA_ifn_lambda1	acute_cd8	4	timen:acuity_maxn	0.0351283	0.0646045	0.95	-0.0917194	0.161976	0.543743	682	0.586796	0.706369
AA_ifn_lambda1	acute_cd8	5	(Intercept)	-4.58485	0.303866	0.95	-5.18147	-3.98823	-15.0884	683	1.31312e-44	1.70706e-43
AA_ifn_lambda1	acute_cd8	5	sex_n	-0.0666072	0.0639394	0.95	-0.192149	0.0589342	-1.04172	683	0.297908	0.553258
AA_ifn_lambda1	acute_cd8	5	timen	-0.0873795	0.0149594	0.95	-0.116751	-0.0580076	-5.84111	683	8.02334e-09	3.47678e-08
AA_ifn_lambda1	acute_cd8	5	age_n	0.0732881	0.0578668	0.95	-0.04033	0.186906	1.2665	683	0.205767	0.280981
AA_ifn_lambda1	acute_cd8	5	covid	0.150736	0.123456	0.95	-0.0916634	0.393135	1.22097	683	0.22252	0.33378
AA_ifn_lambda1	acute_cd8	5	acuity_maxn	0.0205353	1.14408	0.95	-2.2258	2.26687	0.0179492	683	0.985685	0.985685
AA_ifn_lambda1	acute_cd8	5	AA_ifn_lambda1	0.0504677	0.0842917	0.95	-0.115034	0.21597	0.598727	683	0.549553	0.893024
AA_ifn_lambda1	acute_cd8	5	acuity_maxn:AA_ifn_lambda1	0.167528	0.348893	0.95	-0.517503	0.85256	0.480171	683	0.631259	0.822087
AA_ifn_lambda1	acute_cd8	5	timen:acuity_maxn	0.152884	0.0568263	0.95	0.0413084	0.264459	2.69037	683	0.0073118	0.0475267
AA_ifn_lambda1	acute_cd8	6	(Intercept)	-5.36456	0.438523	0.95	-6.2256	-4.50353	-12.2333	675	3.18751e-31	8.28753e-31
AA_ifn_lambda1	acute_cd8	6	sex_n	0.056704	0.0897318	0.95	-0.119483	0.232891	0.631927	675	0.527648	0.857429
AA_ifn_lambda1	acute_cd8	6	timen	0.1773	0.021011	0.95	0.136045	0.218555	8.43845	675	1.95586e-16	1.27131e-15
AA_ifn_lambda1	acute_cd8	6	age_n	-0.127805	0.0815909	0.95	-0.288008	0.0323973	-1.56641	675	0.11772	0.191295
AA_ifn_lambda1	acute_cd8	6	covid	1.04662	0.17282	0.95	0.707293	1.38595	6.05614	675	2.31503e-09	2.77804e-08
AA_ifn_lambda1	acute_cd8	6	acuity_maxn	0.754646	1.61076	0.95	-2.40806	3.91735	0.468502	675	0.639577	0.812613
AA_ifn_lambda1	acute_cd8	6	AA_ifn_lambda1	0.00937558	0.122832	0.95	-0.231804	0.250555	0.0763284	675	0.93918	0.992492
AA_ifn_lambda1	acute_cd8	6	acuity_maxn:AA_ifn_lambda1	-0.160385	0.491359	0.95	-1.12516	0.80439	-0.326412	675	0.744214	0.844457
AA_ifn_lambda1	acute_cd8	6	timen:acuity_maxn	-0.0421247	0.0797868	0.95	-0.198785	0.114536	-0.527965	675	0.597697	0.706369
AA_ifn_lambda1	acute_cd8	7	(Intercept)	-3.92314	0.45948	0.95	-4.82533	-3.02095	-8.53821	671	9.10181e-17	1.31471e-16
AA_ifn_lambda1	acute_cd8	7	sex_n	-0.180537	0.0971851	0.95	-0.371361	0.0102861	-1.85767	671	0.0636544	0.260158
AA_ifn_lambda1	acute_cd8	7	timen	0.104963	0.0226517	0.95	0.060486	0.14944	4.63376	671	4.31473e-06	1.12183e-05
AA_ifn_lambda1	acute_cd8	7	age_n	-0.723676	0.0880857	0.95	-0.896632	-0.550719	-8.21558	671	1.08743e-15	1.41366e-14
AA_ifn_lambda1	acute_cd8	7	covid	-0.645212	0.188151	0.95	-1.01465	-0.275777	-3.42923	671	0.000642336	0.00256935
AA_ifn_lambda1	acute_cd8	7	acuity_maxn	-0.969762	1.73819	0.95	-4.3827	2.44318	-0.557916	671	0.577088	0.812613
AA_ifn_lambda1	acute_cd8	7	AA_ifn_lambda1	0.0185471	0.127279	0.95	-0.231365	0.26846	0.14572	671	0.884186	0.992492
AA_ifn_lambda1	acute_cd8	7	acuity_maxn:AA_ifn_lambda1	0.148343	0.529636	0.95	-0.8916	1.18829	0.280085	671	0.779499	0.844457
AA_ifn_lambda1	acute_cd8	7	timen:acuity_maxn	0.151196	0.0883113	0.95	-0.0222042	0.324595	1.71207	671	0.087345	0.283871
AA_ifn_lambda1	acute_cd8	8	(Intercept)	-5.17122	0.417245	0.95	-5.99049	-4.35196	-12.3937	671	6.54016e-32	2.12555e-31
AA_ifn_lambda1	acute_cd8	8	sex_n	-0.222177	0.0850187	0.95	-0.389112	-0.0552427	-2.61328	671	0.00916886	0.119195
AA_ifn_lambda1	acute_cd8	8	timen	0.167495	0.0198291	0.95	0.12856	0.206429	8.44689	671	1.85078e-16	1.27131e-15
AA_ifn_lambda1	acute_cd8	8	age_n	0.00168902	0.076939	0.95	-0.149381	0.152759	0.0219528	671	0.982492	0.982492
AA_ifn_lambda1	acute_cd8	8	covid	-0.181448	0.168802	0.95	-0.512893	0.149996	-1.07492	671	0.282799	0.339359
AA_ifn_lambda1	acute_cd8	8	acuity_maxn	1.84292	1.52015	0.95	-1.14191	4.82774	1.21232	671	0.225815	0.534425
AA_ifn_lambda1	acute_cd8	8	AA_ifn_lambda1	0.103495	0.116074	0.95	-0.124417	0.331406	0.891628	671	0.372912	0.807976
AA_ifn_lambda1	acute_cd8	8	acuity_maxn:AA_ifn_lambda1	-0.427502	0.463479	0.95	-1.33755	0.482541	-0.922377	671	0.356663	0.772771
AA_ifn_lambda1	acute_cd8	8	timen:acuity_maxn	0.0620091	0.0753894	0.95	-0.0860185	0.210037	0.822516	671	0.411075	0.593775
AA_ifn_lambda1	acute_cd8	9	(Intercept)	-7.38036	0.716911	0.95	-8.78829	-5.97243	-10.2947	607	5.11536e-23	9.49995e-23
AA_ifn_lambda1	acute_cd8	9	sex_n	0.0128384	0.146545	0.95	-0.274959	0.300636	0.0876068	607	0.930218	0.992126
AA_ifn_lambda1	acute_cd8	9	timen	-0.0304214	0.0336344	0.95	-0.0964753	0.0356325	-0.904473	607	0.366103	0.432668
AA_ifn_lambda1	acute_cd8	9	age_n	-0.576949	0.132417	0.95	-0.837001	-0.316897	-4.35705	607	1.5478e-05	6.70714e-05
AA_ifn_lambda1	acute_cd8	9	covid	0.304753	0.281721	0.95	-0.248512	0.858019	1.08176	607	0.27979	0.339359
AA_ifn_lambda1	acute_cd8	9	acuity_maxn	6.71705	2.61594	0.95	1.57966	11.8544	2.56774	607	0.0104746	0.116712
AA_ifn_lambda1	acute_cd8	9	AA_ifn_lambda1	0.343127	0.200001	0.95	-0.0496506	0.735905	1.71563	607	0.0867404	0.375875
AA_ifn_lambda1	acute_cd8	9	acuity_maxn:AA_ifn_lambda1	-1.8752	0.800288	0.95	-3.44687	-0.303528	-2.34315	607	0.0194434	0.0885059
AA_ifn_lambda1	acute_cd8	9	timen:acuity_maxn	0.416547	0.134289	0.95	0.152821	0.680274	3.10188	607	0.00201222	0.0261589
AA_ifn_lambda1	acute_cd8	10	(Intercept)	-6.62518	0.610206	0.95	-7.82351	-5.42684	-10.8573	616	3.01084e-25	6.52349e-25
AA_ifn_lambda1	acute_cd8	10	sex_n	0.00126136	0.127763	0.95	-0.249642	0.252165	0.00987271	616	0.992126	0.992126
AA_ifn_lambda1	acute_cd8	10	timen	0.00154782	0.0296355	0.95	-0.0566511	0.0597467	0.0522284	616	0.958364	0.958364
AA_ifn_lambda1	acute_cd8	10	age_n	-0.840568	0.114342	0.95	-1.06512	-0.61602	-7.35133	616	6.27194e-13	4.07676e-12
AA_ifn_lambda1	acute_cd8	10	covid	-0.16938	0.249923	0.95	-0.660184	0.321424	-0.67773	616	0.498197	0.543488
AA_ifn_lambda1	acute_cd8	10	acuity_maxn	2.86064	2.29681	0.95	-1.64989	7.37117	1.24548	616	0.213428	0.534425
AA_ifn_lambda1	acute_cd8	10	AA_ifn_lambda1	0.127685	0.170259	0.95	-0.206674	0.462043	0.749944	616	0.453575	0.842353
AA_ifn_lambda1	acute_cd8	10	acuity_maxn:AA_ifn_lambda1	-0.962483	0.699087	0.95	-2.33536	0.4104	-1.37677	616	0.169083	0.54952
AA_ifn_lambda1	acute_cd8	10	timen:acuity_maxn	0.150576	0.115175	0.95	-0.0756077	0.37676	1.30737	616	0.191576	0.498099
AA_ifn_lambda1	acute_cd8	11	(Intercept)	-6.19939	0.477386	0.95	-7.13679	-5.262	-12.9861	653	1.82539e-34	1.1865e-33
AA_ifn_lambda1	acute_cd8	11	sex_n	0.0107801	0.0979687	0.95	-0.181592	0.203152	0.110037	653	0.912414	0.992126
AA_ifn_lambda1	acute_cd8	11	timen	-0.0414335	0.0227594	0.95	-0.0861239	0.00325695	-1.8205	653	0.0691405	0.0998696
AA_ifn_lambda1	acute_cd8	11	age_n	-0.0256187	0.0890079	0.95	-0.200395	0.149158	-0.287825	653	0.773572	0.838036
AA_ifn_lambda1	acute_cd8	11	covid	-0.398253	0.187208	0.95	-0.765855	-0.030651	-2.12733	653	0.0337668	0.0675335
AA_ifn_lambda1	acute_cd8	11	acuity_maxn	-0.713631	1.77388	0.95	-4.19683	2.76956	-0.4023	653	0.687595	0.812613
AA_ifn_lambda1	acute_cd8	11	AA_ifn_lambda1	0.132929	0.133213	0.95	-0.128648	0.394506	0.997868	653	0.318713	0.807976
AA_ifn_lambda1	acute_cd8	11	acuity_maxn:AA_ifn_lambda1	0.257983	0.539024	0.95	-0.800445	1.31641	0.478613	653	0.632374	0.822087
AA_ifn_lambda1	acute_cd8	11	timen:acuity_maxn	0.151993	0.0885378	0.95	-0.0218603	0.325846	1.7167	653	0.0865082	0.283871
AA_ifn_lambda1	acute_cd8	12	(Intercept)	-7.72076	0.590405	0.95	-8.88063	-6.56089	-13.0771	521	5.38771e-34	2.33468e-33
AA_ifn_lambda1	acute_cd8	12	sex_n	-0.0474751	0.120816	0.95	-0.284821	0.189871	-0.392954	521	0.694514	0.992126
AA_ifn_lambda1	acute_cd8	12	timen	-0.0146391	0.0283787	0.95	-0.0703898	0.0411115	-0.51585	521	0.606178	0.656693
AA_ifn_lambda1	acute_cd8	12	age_n	0.218372	0.111263	0.95	-0.000207489	0.436952	1.96266	521	0.0502171	0.108804
AA_ifn_lambda1	acute_cd8	12	covid	-0.000834617	0.23642	0.95	-0.465289	0.463619	-0.00353023	521	0.997185	0.997185
AA_ifn_lambda1	acute_cd8	12	acuity_maxn	0.571244	2.18634	0.95	-3.72389	4.86638	0.261278	521	0.793981	0.860146
AA_ifn_lambda1	acute_cd8	12	AA_ifn_lambda1	0.00157639	0.167434	0.95	-0.327353	0.330505	0.00941496	521	0.992492	0.992492
AA_ifn_lambda1	acute_cd8	12	acuity_maxn:AA_ifn_lambda1	-0.020013	0.667202	0.95	-1.33075	1.29072	-0.0299954	521	0.976082	0.976082
AA_ifn_lambda1	acute_cd8	12	timen:acuity_maxn	0.0268361	0.1135	0.95	-0.196138	0.24981	0.236442	521	0.813183	0.880948
AA_ifn_lambda1	acute_cd8	13	(Intercept)	-11.1415	1.08124	0.95	-13.2975	-8.98562	-10.3044	71	9.61377e-16	1.13617e-15
AA_ifn_lambda1	acute_cd8	13	sex_n	0.481344	0.30758	0.95	-0.131953	1.09464	1.56494	71	0.122044	0.317313
AA_ifn_lambda1	acute_cd8	13	timen	-0.108359	0.104614	0.95	-0.316953	0.100235	-1.0358	71	0.303811	0.394954
AA_ifn_lambda1	acute_cd8	13	age_n	-0.134241	0.252592	0.95	-0.637895	0.369412	-0.531455	71	0.596763	0.705265
AA_ifn_lambda1	acute_cd8	13	acuity_maxn	5.47219	4.68453	0.95	-3.8685	14.8129	1.16814	71	0.246658	0.534425
AA_ifn_lambda1	acute_cd8	13	AA_ifn_lambda1	0.347341	0.301586	0.95	-0.254004	0.948686	1.15171	71	0.253302	0.807976
AA_ifn_lambda1	acute_cd8	13	acuity_maxn:AA_ifn_lambda1	-1.22191	1.3143	0.95	-3.84255	1.39873	-0.929705	71	0.355674	0.772771
AA_ifn_lambda1	acute_cd8	13	timen:acuity_maxn	0.468691	0.466029	0.95	-0.460544	1.39793	1.00571	71	0.317969	0.590514
AA_ifn_lambda2	acute_cd8	1	(Intercept)	-4.4233	0.511285	0.95	-5.4272	-3.4194	-8.65133	676	3.69634e-17	5.33916e-17
AA_ifn_lambda2	acute_cd8	1	sex_n	0.229508	0.11287	0.95	0.00788888	0.451126	2.03337	676	0.042405	0.23231
AA_ifn_lambda2	acute_cd8	1	timen	-0.0668303	0.0262241	0.95	-0.118321	-0.0153398	-2.54843	676	0.0110409	0.0205045
AA_ifn_lambda2	acute_cd8	1	age_n	-0.220196	0.101576	0.95	-0.419638	-0.0207546	-2.16781	676	0.0305217	0.0793565
AA_ifn_lambda2	acute_cd8	1	covid	0.829189	0.218405	0.95	0.400356	1.25802	3.79657	676	0.000159898	0.000959389
AA_ifn_lambda2	acute_cd8	1	acuity_maxn	-1.93261	1.82399	0.95	-5.51398	1.64876	-1.05955	676	0.289729	0.429736
AA_ifn_lambda2	acute_cd8	1	AA_ifn_lambda2	0.0328105	0.156839	0.95	-0.275139	0.34076	0.209199	676	0.834356	0.966855
AA_ifn_lambda2	acute_cd8	1	acuity_maxn:AA_ifn_lambda2	0.783655	0.595403	0.95	-0.385407	1.95272	1.31618	676	0.188561	0.490259
AA_ifn_lambda2	acute_cd8	1	timen:acuity_maxn	-0.0886304	0.100603	0.95	-0.286163	0.108902	-0.880988	676	0.378638	0.588996
AA_ifn_lambda2	acute_cd8	2	(Intercept)	-2.83757	0.394984	0.95	-3.6131	-2.06204	-7.18402	681	1.78084e-12	1.92924e-12
AA_ifn_lambda2	acute_cd8	2	sex_n	0.106174	0.0870155	0.95	-0.0646769	0.277025	1.22017	681	0.222821	0.467088
AA_ifn_lambda2	acute_cd8	2	timen	-0.0811273	0.0202859	0.95	-0.120958	-0.0412969	-3.9992	681	7.05107e-05	0.000152773
AA_ifn_lambda2	acute_cd8	2	age_n	0.211935	0.078448	0.95	0.0579064	0.365964	2.7016	681	0.00707236	0.0229852
AA_ifn_lambda2	acute_cd8	2	covid	-0.288073	0.166155	0.95	-0.614311	0.0381653	-1.73376	681	0.0834138	0.142995
AA_ifn_lambda2	acute_cd8	2	acuity_maxn	-0.264016	1.41619	0.95	-3.04463	2.5166	-0.186427	681	0.852165	0.953148
AA_ifn_lambda2	acute_cd8	2	AA_ifn_lambda2	-0.0279599	0.12141	0.95	-0.266342	0.210422	-0.230294	681	0.817932	0.966855
AA_ifn_lambda2	acute_cd8	2	acuity_maxn:AA_ifn_lambda2	0.192024	0.462194	0.95	-0.715473	1.09952	0.415462	681	0.677934	0.801195
AA_ifn_lambda2	acute_cd8	2	timen:acuity_maxn	0.0825777	0.0771431	0.95	-0.0688893	0.234045	1.07045	681	0.284797	0.588996
AA_ifn_lambda2	acute_cd8	3	(Intercept)	-3.02625	0.39952	0.95	-3.81068	-2.24181	-7.57472	682	1.17495e-13	1.38858e-13
AA_ifn_lambda2	acute_cd8	3	sex_n	-0.0254482	0.087827	0.95	-0.197892	0.146996	-0.289753	682	0.772093	0.912474
AA_ifn_lambda2	acute_cd8	3	timen	-0.0412876	0.020457	0.95	-0.0814539	-0.00112137	-2.01826	682	0.0439547	0.0714264
AA_ifn_lambda2	acute_cd8	3	age_n	0.12254	0.0792542	0.95	-0.0330716	0.278151	1.54616	682	0.122529	0.199588
AA_ifn_lambda2	acute_cd8	3	covid	0.527096	0.169171	0.95	0.194937	0.859254	3.11576	682	0.00191169	0.00573506
AA_ifn_lambda2	acute_cd8	3	acuity_maxn	1.34839	1.42452	0.95	-1.44858	4.14536	0.946556	682	0.3442	0.44746
AA_ifn_lambda2	acute_cd8	3	AA_ifn_lambda2	0.0647031	0.12243	0.95	-0.175681	0.305088	0.528491	682	0.59733	0.966855
AA_ifn_lambda2	acute_cd8	3	acuity_maxn:AA_ifn_lambda2	-0.448941	0.464974	0.95	-1.36189	0.464012	-0.965518	682	0.334628	0.54377
AA_ifn_lambda2	acute_cd8	3	timen:acuity_maxn	-0.00784293	0.0783858	0.95	-0.161749	0.146064	-0.100055	682	0.92033	0.92033
AA_ifn_lambda2	acute_cd8	4	(Intercept)	-2.63997	0.333192	0.95	-3.29418	-1.98577	-7.92329	681	9.44958e-15	1.22845e-14
AA_ifn_lambda2	acute_cd8	4	sex_n	-0.126551	0.0731932	0.95	-0.270263	0.0171599	-1.72901	681	0.0842612	0.273849
AA_ifn_lambda2	acute_cd8	4	timen	0.0911903	0.0170423	0.95	0.0577285	0.124652	5.35082	681	1.19741e-07	3.89157e-07
AA_ifn_lambda2	acute_cd8	4	age_n	0.0934925	0.0660634	0.95	-0.0362199	0.223205	1.41519	681	0.157469	0.222534
AA_ifn_lambda2	acute_cd8	4	covid	-0.323849	0.140896	0.95	-0.600492	-0.0472057	-2.29849	681	0.0218358	0.0524059
AA_ifn_lambda2	acute_cd8	4	acuity_maxn	1.48906	1.18264	0.95	-0.833005	3.81112	1.25909	681	0.208427	0.429736
AA_ifn_lambda2	acute_cd8	4	AA_ifn_lambda2	-0.0168456	0.102021	0.95	-0.217158	0.183467	-0.16512	681	0.868899	0.966855
AA_ifn_lambda2	acute_cd8	4	acuity_maxn:AA_ifn_lambda2	-0.525973	0.386478	0.95	-1.2848	0.232859	-1.36094	681	0.173983	0.490259
AA_ifn_lambda2	acute_cd8	4	timen:acuity_maxn	0.0384768	0.0648496	0.95	-0.0888523	0.165806	0.593324	681	0.553161	0.71911
AA_ifn_lambda2	acute_cd8	5	(Intercept)	-4.49587	0.292662	0.95	-5.07049	-3.92124	-15.362	682	5.89671e-46	7.66572e-45
AA_ifn_lambda2	acute_cd8	5	sex_n	-0.0737327	0.0642458	0.95	-0.199876	0.0524105	-1.14767	682	0.251509	0.467088
AA_ifn_lambda2	acute_cd8	5	timen	-0.0867015	0.014966	0.95	-0.116086	-0.0573165	-5.79323	682	1.05457e-08	4.56982e-08
AA_ifn_lambda2	acute_cd8	5	age_n	0.0794316	0.057985	0.95	-0.0344189	0.193282	1.36987	682	0.17118	0.222534
AA_ifn_lambda2	acute_cd8	5	covid	0.149337	0.123702	0.95	-0.093546	0.392219	1.20723	682	0.227763	0.341644
AA_ifn_lambda2	acute_cd8	5	acuity_maxn	1.08821	1.04376	0.95	-0.96116	3.13758	1.04259	682	0.297509	0.429736
AA_ifn_lambda2	acute_cd8	5	AA_ifn_lambda2	0.026915	0.0896212	0.95	-0.149051	0.202882	0.30032	682	0.764024	0.966855
AA_ifn_lambda2	acute_cd8	5	acuity_maxn:AA_ifn_lambda2	-0.175457	0.34082	0.95	-0.84464	0.493726	-0.514807	682	0.606854	0.788911
AA_ifn_lambda2	acute_cd8	5	timen:acuity_maxn	0.153579	0.0568898	0.95	0.041879	0.265279	2.69959	682	0.00711455	0.0462446
AA_ifn_lambda2	acute_cd8	6	(Intercept)	-5.30826	0.408429	0.95	-6.11021	-4.50632	-12.9968	675	1.25271e-34	4.07129e-34
AA_ifn_lambda2	acute_cd8	6	sex_n	0.0553625	0.090005	0.95	-0.121361	0.232086	0.615105	675	0.538693	0.875376
AA_ifn_lambda2	acute_cd8	6	timen	0.177115	0.0209685	0.95	0.135943	0.218286	8.44669	675	1.83491e-16	1.19621e-15
AA_ifn_lambda2	acute_cd8	6	age_n	-0.125566	0.081274	0.95	-0.285146	0.0340147	-1.54497	675	0.122823	0.199588
AA_ifn_lambda2	acute_cd8	6	covid	1.03949	0.172745	0.95	0.700307	1.37867	6.01747	675	2.90565e-09	3.48678e-08
AA_ifn_lambda2	acute_cd8	6	acuity_maxn	1.86516	1.45076	0.95	-0.983389	4.7137	1.28564	675	0.199009	0.429736
AA_ifn_lambda2	acute_cd8	6	AA_ifn_lambda2	-0.00520065	0.12511	0.95	-0.250851	0.24045	-0.0415688	675	0.966855	0.966855
AA_ifn_lambda2	acute_cd8	6	acuity_maxn:AA_ifn_lambda2	-0.537589	0.474125	0.95	-1.46853	0.393349	-1.13385	675	0.257258	0.527974
AA_ifn_lambda2	acute_cd8	6	timen:acuity_maxn	-0.0378891	0.0796899	0.95	-0.194359	0.118581	-0.475457	675	0.634615	0.749999
AA_ifn_lambda2	acute_cd8	7	(Intercept)	-3.87773	0.441079	0.95	-4.7438	-3.01167	-8.79146	670	1.23654e-17	2.29644e-17
AA_ifn_lambda2	acute_cd8	7	sex_n	-0.188432	0.0974621	0.95	-0.379799	0.00293631	-1.93338	670	0.05361	0.23231
AA_ifn_lambda2	acute_cd8	7	timen	0.105549	0.0226064	0.95	0.0611613	0.149937	4.66899	670	3.65757e-06	9.50969e-06
AA_ifn_lambda2	acute_cd8	7	age_n	-0.734858	0.0880675	0.95	-0.90778	-0.561937	-8.34427	670	4.08958e-16	5.31645e-15
AA_ifn_lambda2	acute_cd8	7	covid	-0.653276	0.188101	0.95	-1.02261	-0.283939	-3.47301	670	0.000547754	0.00219102
AA_ifn_lambda2	acute_cd8	7	acuity_maxn	0.0216043	1.57817	0.95	-3.07715	3.12035	0.0136895	670	0.989082	0.989082
AA_ifn_lambda2	acute_cd8	7	AA_ifn_lambda2	0.00889601	0.134958	0.95	-0.256096	0.273888	0.0659168	670	0.947464	0.966855
AA_ifn_lambda2	acute_cd8	7	acuity_maxn:AA_ifn_lambda2	-0.165937	0.514144	0.95	-1.17546	0.843589	-0.322745	670	0.746989	0.809238
AA_ifn_lambda2	acute_cd8	7	timen:acuity_maxn	0.150889	0.0882964	0.95	-0.0224815	0.32426	1.7089	670	0.0879332	0.313872
AA_ifn_lambda2	acute_cd8	8	(Intercept)	-5.69289	0.389001	0.95	-6.45669	-4.92908	-14.6346	671	2.70469e-42	1.17203e-41
AA_ifn_lambda2	acute_cd8	8	sex_n	-0.251229	0.0849822	0.95	-0.418092	-0.0843664	-2.95626	671	0.00322324	0.0419021
AA_ifn_lambda2	acute_cd8	8	timen	0.166786	0.0197435	0.95	0.128019	0.205552	8.44762	671	1.84032e-16	1.19621e-15
AA_ifn_lambda2	acute_cd8	8	age_n	0.0180031	0.0763812	0.95	-0.131972	0.167978	0.235701	671	0.813736	0.813736
AA_ifn_lambda2	acute_cd8	8	covid	-0.189743	0.168408	0.95	-0.520413	0.140927	-1.12669	671	0.260278	0.347037
AA_ifn_lambda2	acute_cd8	8	acuity_maxn	1.87937	1.37405	0.95	-0.818594	4.57733	1.36775	671	0.171847	0.429736
AA_ifn_lambda2	acute_cd8	8	AA_ifn_lambda2	0.293028	0.118466	0.95	0.0604202	0.525637	2.47353	671	0.0136251	0.177126
AA_ifn_lambda2	acute_cd8	8	acuity_maxn:AA_ifn_lambda2	-0.480846	0.448726	0.95	-1.36192	0.400229	-1.07158	671	0.284294	0.527974
AA_ifn_lambda2	acute_cd8	8	timen:acuity_maxn	0.0622114	0.0751027	0.95	-0.0852532	0.209676	0.828351	671	0.407766	0.588996
AA_ifn_lambda2	acute_cd8	9	(Intercept)	-5.72792	0.653062	0.95	-7.01046	-4.44538	-8.77086	606	1.7898e-17	2.90843e-17
AA_ifn_lambda2	acute_cd8	9	sex_n	0.00502628	0.147365	0.95	-0.284382	0.294435	0.0341077	606	0.972803	0.972803
AA_ifn_lambda2	acute_cd8	9	timen	-0.0278121	0.0337074	0.95	-0.0940095	0.0383854	-0.825104	606	0.409637	0.484117
AA_ifn_lambda2	acute_cd8	9	age_n	-0.545506	0.132283	0.95	-0.805294	-0.285718	-4.12379	606	4.24714e-05	0.000184043
AA_ifn_lambda2	acute_cd8	9	covid	0.290595	0.282599	0.95	-0.264396	0.845587	1.0283	606	0.30422	0.365065
AA_ifn_lambda2	acute_cd8	9	acuity_maxn	4.60316	2.33314	0.95	0.0211298	9.18519	1.97294	606	0.0489561	0.318215
AA_ifn_lambda2	acute_cd8	9	AA_ifn_lambda2	-0.170563	0.199129	0.95	-0.561629	0.220504	-0.856543	606	0.392036	0.966855
AA_ifn_lambda2	acute_cd8	9	acuity_maxn:AA_ifn_lambda2	-1.3065	0.76362	0.95	-2.80616	0.193167	-1.71092	606	0.0876069	0.37963
AA_ifn_lambda2	acute_cd8	9	timen:acuity_maxn	0.424871	0.13449	0.95	0.160748	0.688995	3.15913	606	0.0016612	0.0215956
AA_ifn_lambda2	acute_cd8	10	(Intercept)	-7.01278	0.566602	0.95	-8.12549	-5.90008	-12.3769	616	1.40435e-31	3.04276e-31
AA_ifn_lambda2	acute_cd8	10	sex_n	-0.0371078	0.12775	0.95	-0.287986	0.21377	-0.290473	616	0.771552	0.912474
AA_ifn_lambda2	acute_cd8	10	timen	-0.000398227	0.0295427	0.95	-0.0584149	0.0576184	-0.0134797	616	0.989249	0.989249
AA_ifn_lambda2	acute_cd8	10	age_n	-0.811546	0.113695	0.95	-1.03482	-0.58827	-7.13793	616	2.67582e-12	1.73928e-11
AA_ifn_lambda2	acute_cd8	10	covid	-0.197719	0.249439	0.95	-0.687573	0.292135	-0.792655	616	0.428284	0.467219
AA_ifn_lambda2	acute_cd8	10	acuity_maxn	4.70043	2.03797	0.95	0.698219	8.70264	2.30643	616	0.0214177	0.278431
AA_ifn_lambda2	acute_cd8	10	AA_ifn_lambda2	0.282804	0.172879	0.95	-0.0566991	0.622308	1.63585	616	0.102381	0.665478
AA_ifn_lambda2	acute_cd8	10	acuity_maxn:AA_ifn_lambda2	-1.64865	0.663387	0.95	-2.95142	-0.345871	-2.48519	616	0.0132124	0.171761
AA_ifn_lambda2	acute_cd8	10	timen:acuity_maxn	0.15511	0.114943	0.95	-0.0706178	0.380837	1.34945	616	0.177688	0.461989
AA_ifn_lambda2	acute_cd8	11	(Intercept)	-5.72682	0.443341	0.95	-6.59737	-4.85628	-12.9174	653	3.72079e-34	9.67404e-34
AA_ifn_lambda2	acute_cd8	11	sex_n	0.0173666	0.0980601	0.95	-0.175185	0.209918	0.177102	653	0.859483	0.931107
AA_ifn_lambda2	acute_cd8	11	timen	-0.0403853	0.0227164	0.95	-0.0849913	0.00422067	-1.77781	653	0.0759011	0.109635
AA_ifn_lambda2	acute_cd8	11	age_n	-0.0319833	0.088588	0.95	-0.205935	0.141969	-0.361034	653	0.718191	0.77804
AA_ifn_lambda2	acute_cd8	11	covid	-0.380118	0.187222	0.95	-0.747748	-0.0124872	-2.0303	653	0.0427308	0.0854616
AA_ifn_lambda2	acute_cd8	11	acuity_maxn	-2.59097	1.58824	0.95	-5.70964	0.527697	-1.63135	653	0.103299	0.429736
AA_ifn_lambda2	acute_cd8	11	AA_ifn_lambda2	-0.0189466	0.136208	0.95	-0.286406	0.248512	-0.139101	653	0.889414	0.966855
AA_ifn_lambda2	acute_cd8	11	acuity_maxn:AA_ifn_lambda2	0.894463	0.516976	0.95	-0.120674	1.9096	1.73018	653	0.0840705	0.37963
AA_ifn_lambda2	acute_cd8	11	timen:acuity_maxn	0.147303	0.0885193	0.95	-0.0265135	0.32112	1.66408	653	0.096576	0.313872
AA_ifn_lambda2	acute_cd8	12	(Intercept)	-8.24869	0.544874	0.95	-9.31911	-7.17827	-15.1387	521	3.58459e-43	2.32999e-42
AA_ifn_lambda2	acute_cd8	12	sex_n	-0.0613085	0.121449	0.95	-0.299898	0.177281	-0.504809	521	0.613906	0.886753
AA_ifn_lambda2	acute_cd8	12	timen	-0.0156513	0.028329	0.95	-0.0713044	0.0400019	-0.552482	521	0.580855	0.62926
AA_ifn_lambda2	acute_cd8	12	age_n	0.221862	0.1108	0.95	0.0041912	0.439532	2.00235	521	0.0457644	0.0991562
AA_ifn_lambda2	acute_cd8	12	covid	-0.000211916	0.236318	0.95	-0.464466	0.464042	-0.000896742	521	0.999285	0.999285
AA_ifn_lambda2	acute_cd8	12	acuity_maxn	0.295635	1.95447	0.95	-3.54398	4.13525	0.151261	521	0.879829	0.953148
AA_ifn_lambda2	acute_cd8	12	AA_ifn_lambda2	0.178875	0.166452	0.95	-0.148124	0.505874	1.07464	521	0.283035	0.966855
AA_ifn_lambda2	acute_cd8	12	acuity_maxn:AA_ifn_lambda2	0.0593877	0.636911	0.95	-1.19184	1.31062	0.0932434	521	0.925746	0.925746
AA_ifn_lambda2	acute_cd8	12	timen:acuity_maxn	0.0240978	0.113228	0.95	-0.198342	0.246537	0.212825	521	0.831547	0.900842
AA_ifn_lambda2	acute_cd8	13	(Intercept)	-10.1052	1.34442	0.95	-12.7865	-7.42379	-7.51636	70	1.41734e-10	1.41734e-10
AA_ifn_lambda2	acute_cd8	13	sex_n	0.424507	0.305539	0.95	-0.184871	1.03389	1.38937	70	0.169124	0.439722
AA_ifn_lambda2	acute_cd8	13	timen	-0.0909721	0.106965	0.95	-0.304308	0.122364	-0.850481	70	0.397958	0.484117
AA_ifn_lambda2	acute_cd8	13	age_n	-0.100049	0.252566	0.95	-0.603777	0.403679	-0.396129	70	0.693215	0.77804
AA_ifn_lambda2	acute_cd8	13	acuity_maxn	4.87903	4.42556	0.95	-3.94748	13.7055	1.10247	70	0.274035	0.429736
AA_ifn_lambda2	acute_cd8	13	AA_ifn_lambda2	0.0542051	0.451897	0.95	-0.847076	0.955486	0.11995	70	0.904866	0.966855
AA_ifn_lambda2	acute_cd8	13	acuity_maxn:AA_ifn_lambda2	-1.10663	1.32242	0.95	-3.74411	1.53084	-0.836827	70	0.405538	0.585776
AA_ifn_lambda2	acute_cd8	13	timen:acuity_maxn	0.48281	0.487067	0.95	-0.488614	1.45423	0.99126	70	0.324973	0.588996
AA_ifn_omega	acute_cd8	1	(Intercept)	-3.55384	0.588437	0.95	-4.70922	-2.39846	-6.03946	677	2.55016e-09	2.76267e-09
AA_ifn_omega	acute_cd8	1	sex_n	0.217585	0.112508	0.95	-0.00332194	0.438491	1.93395	677	0.053536	0.320942
AA_ifn_omega	acute_cd8	1	timen	-0.0621003	0.0262254	0.95	-0.113593	-0.0106074	-2.36795	677	0.0181672	0.0337391
AA_ifn_omega	acute_cd8	1	age_n	-0.22053	0.10095	0.95	-0.418742	-0.0223182	-2.18456	677	0.0292636	0.0760853
AA_ifn_omega	acute_cd8	1	covid	0.786968	0.218067	0.95	0.358799	1.21514	3.60884	677	0.000330253	0.00198152
AA_ifn_omega	acute_cd8	1	acuity_maxn	-3.51574	2.03026	0.95	-7.50212	0.470629	-1.73167	677	0.0837883	0.21785
AA_ifn_omega	acute_cd8	1	AA_ifn_omega	-0.221171	0.163866	0.95	-0.542917	0.100575	-1.34971	677	0.177561	0.760942
AA_ifn_omega	acute_cd8	1	acuity_maxn:AA_ifn_omega	1.19725	0.603449	0.95	0.0123925	2.38211	1.98401	677	0.0476581	0.154889
AA_ifn_omega	acute_cd8	1	timen:acuity_maxn	-0.098432	0.100731	0.95	-0.296216	0.0993515	-0.977173	677	0.328832	0.552961
AA_ifn_omega	acute_cd8	2	(Intercept)	-4.07885	0.451928	0.95	-4.96618	-3.19151	-9.02544	682	1.80414e-18	2.93173e-18
AA_ifn_omega	acute_cd8	2	sex_n	0.0681111	0.0862153	0.95	-0.101168	0.23739	0.790012	682	0.429795	0.798191
AA_ifn_omega	acute_cd8	2	timen	-0.0829229	0.0201684	0.95	-0.122523	-0.0433233	-4.11152	682	4.40985e-05	9.55466e-05
AA_ifn_omega	acute_cd8	2	age_n	0.204702	0.0775274	0.95	0.0524811	0.356923	2.64038	682	0.00847069	0.0275297
AA_ifn_omega	acute_cd8	2	covid	-0.302873	0.164941	0.95	-0.626726	0.0209803	-1.83625	682	0.0667559	0.114439
AA_ifn_omega	acute_cd8	2	acuity_maxn	-0.372855	1.56148	0.95	-3.43874	2.69303	-0.238783	682	0.811346	0.905064
AA_ifn_omega	acute_cd8	2	AA_ifn_omega	0.358487	0.126176	0.95	0.110747	0.606226	2.84117	682	0.00462895	0.0601763
AA_ifn_omega	acute_cd8	2	acuity_maxn:AA_ifn_omega	0.183093	0.464338	0.95	-0.728611	1.0948	0.39431	682	0.693475	0.751265
AA_ifn_omega	acute_cd8	2	timen:acuity_maxn	0.0732526	0.0767849	0.95	-0.0775106	0.224016	0.953997	682	0.340423	0.552961
AA_ifn_omega	acute_cd8	3	(Intercept)	-2.39622	0.459455	0.95	-3.29833	-1.4941	-5.21534	683	2.43512e-07	2.43512e-07
AA_ifn_omega	acute_cd8	3	sex_n	-0.01021	0.0877818	0.95	-0.182565	0.162145	-0.116312	683	0.90744	0.933225
AA_ifn_omega	acute_cd8	3	timen	-0.0403203	0.0205091	0.95	-0.0805888	-5.18682e-05	-1.96597	683	0.0497065	0.080773
AA_ifn_omega	acute_cd8	3	age_n	0.12622	0.0789631	0.95	-0.0288192	0.28126	1.59847	683	0.1104	0.190488
AA_ifn_omega	acute_cd8	3	covid	0.535049	0.169386	0.95	0.202469	0.867629	3.15875	683	0.0016543	0.00496291
AA_ifn_omega	acute_cd8	3	acuity_maxn	-1.12438	1.58942	0.95	-4.24512	1.99636	-0.707414	683	0.479551	0.834111
AA_ifn_omega	acute_cd8	3	AA_ifn_omega	-0.13706	0.128432	0.95	-0.389229	0.115109	-1.06718	683	0.286269	0.760942
AA_ifn_omega	acute_cd8	3	acuity_maxn:AA_ifn_omega	0.339953	0.472568	0.95	-0.587908	1.26781	0.719374	683	0.472157	0.698347
AA_ifn_omega	acute_cd8	3	timen:acuity_maxn	-0.0136207	0.0787208	0.95	-0.168184	0.140943	-0.173025	683	0.862683	0.862683
AA_ifn_omega	acute_cd8	4	(Intercept)	-2.39828	0.381593	0.95	-3.14752	-1.64904	-6.28492	682	5.85045e-10	6.91417e-10
AA_ifn_omega	acute_cd8	4	sex_n	-0.106114	0.0728172	0.95	-0.249086	0.0368591	-1.45726	682	0.145504	0.43028
AA_ifn_omega	acute_cd8	4	timen	0.0912572	0.0170161	0.95	0.057847	0.124668	5.36299	682	1.12205e-07	3.64665e-07
AA_ifn_omega	acute_cd8	4	age_n	0.0873079	0.065558	0.95	-0.0414118	0.216028	1.33177	682	0.183382	0.243394
AA_ifn_omega	acute_cd8	4	covid	-0.302929	0.140479	0.95	-0.578752	-0.027105	-2.15639	682	0.0314017	0.0630048
AA_ifn_omega	acute_cd8	4	acuity_maxn	2.33162	1.31348	0.95	-0.247325	4.91056	1.77515	682	0.076319	0.21785
AA_ifn_omega	acute_cd8	4	AA_ifn_omega	-0.0961679	0.106392	0.95	-0.305064	0.112728	-0.903899	682	0.366368	0.760942
AA_ifn_omega	acute_cd8	4	acuity_maxn:AA_ifn_omega	-0.719238	0.390893	0.95	-1.48674	0.0482606	-1.83999	682	0.0662047	0.172132
AA_ifn_omega	acute_cd8	4	timen:acuity_maxn	0.0462285	0.0648086	0.95	-0.08102	0.173477	0.713307	682	0.4759	0.61867
AA_ifn_omega	acute_cd8	5	(Intercept)	-4.2252	0.335997	0.95	-4.88491	-3.56549	-12.5751	683	9.08084e-33	1.18051e-31
AA_ifn_omega	acute_cd8	5	sex_n	-0.0740593	0.0640897	0.95	-0.199896	0.0517771	-1.15556	683	0.248266	0.53791
AA_ifn_omega	acute_cd8	5	timen	-0.0854109	0.0149816	0.95	-0.114826	-0.0559954	-5.70106	683	1.77231e-08	7.68e-08
AA_ifn_omega	acute_cd8	5	age_n	0.0761533	0.0576852	0.95	-0.0371083	0.189415	1.32015	683	0.187226	0.243394
AA_ifn_omega	acute_cd8	5	covid	0.144114	0.123652	0.95	-0.0986694	0.386898	1.16548	683	0.24423	0.32564
AA_ifn_omega	acute_cd8	5	acuity_maxn	-0.442479	1.15885	0.95	-2.71781	1.83285	-0.381827	683	0.702708	0.905064
AA_ifn_omega	acute_cd8	5	AA_ifn_omega	-0.0567846	0.0936836	0.95	-0.240727	0.127158	-0.606131	683	0.544629	0.760942
AA_ifn_omega	acute_cd8	5	acuity_maxn:AA_ifn_omega	0.302727	0.344688	0.95	-0.374049	0.979503	0.878262	683	0.38011	0.698347
AA_ifn_omega	acute_cd8	5	timen:acuity_maxn	0.147844	0.0570071	0.95	0.0359143	0.259775	2.59344	683	0.00970567	0.0630868
AA_ifn_omega	acute_cd8	6	(Intercept)	-5.12244	0.488188	0.95	-6.08099	-4.16389	-10.4928	675	5.79502e-24	1.50671e-23
AA_ifn_omega	acute_cd8	6	sex_n	0.061766	0.0900297	0.95	-0.115006	0.238538	0.686063	675	0.492909	0.800977
AA_ifn_omega	acute_cd8	6	timen	0.177446	0.0210342	0.95	0.136146	0.218746	8.43609	675	1.99188e-16	1.9241e-15
AA_ifn_omega	acute_cd8	6	age_n	-0.127429	0.0812406	0.95	-0.286944	0.0320855	-1.56854	675	0.117224	0.190488
AA_ifn_omega	acute_cd8	6	covid	1.04692	0.173027	0.95	0.707185	1.38666	6.05062	675	2.39147e-09	2.86977e-08
AA_ifn_omega	acute_cd8	6	acuity_maxn	-0.0272467	1.64045	0.95	-3.24825	3.19375	-0.0166092	675	0.986753	0.986753
AA_ifn_omega	acute_cd8	6	AA_ifn_omega	-0.0647645	0.137482	0.95	-0.334707	0.205178	-0.471078	675	0.637737	0.760942
AA_ifn_omega	acute_cd8	6	acuity_maxn:AA_ifn_omega	0.0822489	0.488658	0.95	-0.877224	1.04172	0.168316	675	0.866385	0.866385
AA_ifn_omega	acute_cd8	6	timen:acuity_maxn	-0.0423209	0.0800505	0.95	-0.199499	0.114857	-0.528677	675	0.597203	0.705786
AA_ifn_omega	acute_cd8	7	(Intercept)	-3.82921	0.511368	0.95	-4.83328	-2.82513	-7.48817	671	2.20535e-13	3.18551e-13
AA_ifn_omega	acute_cd8	7	sex_n	-0.174167	0.0973536	0.95	-0.365321	0.0169874	-1.78901	671	0.0740635	0.320942
AA_ifn_omega	acute_cd8	7	timen	0.103995	0.02267	0.95	0.0594824	0.148508	4.58734	671	5.35732e-06	1.3929e-05
AA_ifn_omega	acute_cd8	7	age_n	-0.725619	0.0877983	0.95	-0.898011	-0.553226	-8.26461	671	7.49565e-16	9.74434e-15
AA_ifn_omega	acute_cd8	7	covid	-0.635706	0.188426	0.95	-1.00568	-0.265731	-3.37377	671	0.000784108	0.00313643
AA_ifn_omega	acute_cd8	7	acuity_maxn	0.373645	1.79805	0.95	-3.15683	3.90412	0.207806	671	0.835443	0.905064
AA_ifn_omega	acute_cd8	7	AA_ifn_omega	-0.0127356	0.142623	0.95	-0.292777	0.267306	-0.0892952	671	0.928874	0.928874
AA_ifn_omega	acute_cd8	7	acuity_maxn:AA_ifn_omega	-0.258202	0.536412	0.95	-1.31145	0.795046	-0.48135	671	0.630425	0.745047
AA_ifn_omega	acute_cd8	7	timen:acuity_maxn	0.154696	0.0884601	0.95	-0.0189957	0.328388	1.74877	671	0.0807883	0.305777
AA_ifn_omega	acute_cd8	8	(Intercept)	-5.06088	0.462052	0.95	-5.96812	-4.15364	-10.9531	671	8.45787e-26	2.74881e-25
AA_ifn_omega	acute_cd8	8	sex_n	-0.211061	0.0851789	0.95	-0.378311	-0.0438121	-2.47786	671	0.0134623	0.17501
AA_ifn_omega	acute_cd8	8	timen	0.166078	0.0198041	0.95	0.127192	0.204963	8.38603	671	2.96016e-16	1.9241e-15
AA_ifn_omega	acute_cd8	8	age_n	0.0099142	0.0763725	0.95	-0.140044	0.159872	0.129814	671	0.896753	0.896753
AA_ifn_omega	acute_cd8	8	covid	-0.152902	0.168739	0.95	-0.484222	0.178419	-0.906143	671	0.365186	0.438223
AA_ifn_omega	acute_cd8	8	acuity_maxn	3.68327	1.54361	0.95	0.652382	6.71416	2.38614	671	0.0173026	0.112467
AA_ifn_omega	acute_cd8	8	AA_ifn_omega	0.061113	0.129989	0.95	-0.194121	0.316347	0.470139	671	0.638408	0.760942
AA_ifn_omega	acute_cd8	8	acuity_maxn:AA_ifn_omega	-0.967398	0.459347	0.95	-1.86933	-0.0654677	-2.10603	671	0.0355727	0.154889
AA_ifn_omega	acute_cd8	8	timen:acuity_maxn	0.0752051	0.0754097	0.95	-0.0728624	0.223273	0.997286	671	0.318985	0.552961
AA_ifn_omega	acute_cd8	9	(Intercept)	-7.44449	0.7834	0.95	-8.983	-5.90598	-9.5028	606	4.68499e-20	8.7007e-20
AA_ifn_omega	acute_cd8	9	sex_n	0.0179017	0.146777	0.95	-0.270352	0.306155	0.121965	606	0.902967	0.933225
AA_ifn_omega	acute_cd8	9	timen	-0.0356658	0.0337021	0.95	-0.101853	0.0305213	-1.05827	606	0.290356	0.377463
AA_ifn_omega	acute_cd8	9	age_n	-0.550987	0.131969	0.95	-0.810159	-0.291815	-4.17512	606	3.41522e-05	0.000147993
AA_ifn_omega	acute_cd8	9	covid	0.357554	0.282377	0.95	-0.197002	0.912111	1.26623	606	0.205918	0.308876
AA_ifn_omega	acute_cd8	9	acuity_maxn	7.46772	2.62647	0.95	2.30964	12.6258	2.84326	606	0.00461603	0.0600084
AA_ifn_omega	acute_cd8	9	AA_ifn_omega	0.345319	0.220038	0.95	-0.0868105	0.777448	1.56936	606	0.117086	0.760942
AA_ifn_omega	acute_cd8	9	acuity_maxn:AA_ifn_omega	-2.06596	0.784288	0.95	-3.60622	-0.525713	-2.63419	606	0.00864924	0.11244
AA_ifn_omega	acute_cd8	9	timen:acuity_maxn	0.439165	0.134512	0.95	0.174999	0.703331	3.26488	606	0.00115681	0.0150385
AA_ifn_omega	acute_cd8	10	(Intercept)	-6.53537	0.678522	0.95	-7.86786	-5.20287	-9.63177	616	1.51015e-20	3.27199e-20
AA_ifn_omega	acute_cd8	10	sex_n	0.0164743	0.128266	0.95	-0.235417	0.268366	0.128439	616	0.897844	0.933225
AA_ifn_omega	acute_cd8	10	timen	-0.0030352	0.0296569	0.95	-0.0612761	0.0552057	-0.102344	616	0.918517	0.918517
AA_ifn_omega	acute_cd8	10	age_n	-0.826031	0.113772	0.95	-1.04946	-0.602603	-7.26039	616	1.1688e-12	7.59719e-12
AA_ifn_omega	acute_cd8	10	covid	-0.132414	0.250102	0.95	-0.62357	0.358743	-0.529438	616	0.596692	0.650937
AA_ifn_omega	acute_cd8	10	acuity_maxn	4.29472	2.30252	0.95	-0.227016	8.81646	1.86523	616	0.0626247	0.21785
AA_ifn_omega	acute_cd8	10	AA_ifn_omega	0.0883148	0.190944	0.95	-0.286665	0.463295	0.462517	616	0.643874	0.760942
AA_ifn_omega	acute_cd8	10	acuity_maxn:AA_ifn_omega	-1.36418	0.682698	0.95	-2.70488	-0.0234781	-1.99821	616	0.0461327	0.154889
AA_ifn_omega	acute_cd8	10	timen:acuity_maxn	0.167265	0.115611	0.95	-0.0597757	0.394305	1.44678	616	0.148466	0.386012
AA_ifn_omega	acute_cd8	11	(Intercept)	-6.12293	0.53037	0.95	-7.16437	-5.0815	-11.5446	653	3.46682e-28	1.50229e-27
AA_ifn_omega	acute_cd8	11	sex_n	-0.00823051	0.098193	0.95	-0.201043	0.184582	-0.0838197	653	0.933225	0.933225
AA_ifn_omega	acute_cd8	11	timen	-0.0402239	0.0227883	0.95	-0.084971	0.0045232	-1.76512	653	0.0780117	0.112684
AA_ifn_omega	acute_cd8	11	age_n	-0.0307693	0.0886686	0.95	-0.204879	0.143341	-0.347015	653	0.728692	0.789416
AA_ifn_omega	acute_cd8	11	covid	-0.404229	0.18755	0.95	-0.772503	-0.0359545	-2.15531	653	0.0315024	0.0630048
AA_ifn_omega	acute_cd8	11	acuity_maxn	-0.985146	1.76747	0.95	-4.45576	2.48547	-0.557376	653	0.577461	0.834111
AA_ifn_omega	acute_cd8	11	AA_ifn_omega	0.112884	0.149608	0.95	-0.180887	0.406654	0.754531	653	0.450802	0.760942
AA_ifn_omega	acute_cd8	11	acuity_maxn:AA_ifn_omega	0.324113	0.524968	0.95	-0.706717	1.35494	0.617395	653	0.53719	0.698347
AA_ifn_omega	acute_cd8	11	timen:acuity_maxn	0.149011	0.0888732	0.95	-0.0255005	0.323523	1.67667	653	0.0940852	0.305777
AA_ifn_omega	acute_cd8	12	(Intercept)	-7.85762	0.649602	0.95	-9.13379	-6.58146	-12.0961	521	7.37959e-30	4.79673e-29
AA_ifn_omega	acute_cd8	12	sex_n	-0.0617291	0.121349	0.95	-0.300124	0.176665	-0.508689	521	0.611186	0.882824
AA_ifn_omega	acute_cd8	12	timen	-0.0152736	0.0284165	0.95	-0.0710987	0.0405514	-0.537491	521	0.591158	0.640421
AA_ifn_omega	acute_cd8	12	age_n	0.214866	0.110615	0.95	-0.00243985	0.432172	1.94247	521	0.0526186	0.114007
AA_ifn_omega	acute_cd8	12	covid	-0.0170541	0.236934	0.95	-0.482518	0.44841	-0.0719783	521	0.942647	0.942647
AA_ifn_omega	acute_cd8	12	acuity_maxn	-1.26913	2.20077	0.95	-5.5926	3.05433	-0.576678	521	0.564406	0.834111
AA_ifn_omega	acute_cd8	12	AA_ifn_omega	0.047783	0.181194	0.95	-0.308178	0.403744	0.263711	521	0.792107	0.858115
AA_ifn_omega	acute_cd8	12	acuity_maxn:AA_ifn_omega	0.528359	0.657622	0.95	-0.763558	1.82028	0.803439	521	0.422087	0.698347
AA_ifn_omega	acute_cd8	12	timen:acuity_maxn	0.0221362	0.113305	0.95	-0.200455	0.244727	0.195368	521	0.845181	0.862683
AA_ifn_omega	acute_cd8	13	(Intercept)	-10.6103	1.45498	0.95	-13.5122	-7.70848	-7.29243	70	3.6492e-10	4.74395e-10
AA_ifn_omega	acute_cd8	13	sex_n	0.42821	0.305544	0.95	-0.181178	1.0376	1.40147	70	0.165492	0.43028
AA_ifn_omega	acute_cd8	13	timen	-0.0977048	0.105807	0.95	-0.30873	0.11332	-0.923427	70	0.358957	0.424222
AA_ifn_omega	acute_cd8	13	age_n	-0.0936686	0.254048	0.95	-0.600352	0.413015	-0.368704	70	0.713461	0.789416
AA_ifn_omega	acute_cd8	13	acuity_maxn	3.49987	3.85108	0.95	-4.18086	11.1806	0.908802	70	0.366573	0.794242
AA_ifn_omega	acute_cd8	13	AA_ifn_omega	0.204527	0.436572	0.95	-0.666189	1.07524	0.468483	70	0.640895	0.760942
AA_ifn_omega	acute_cd8	13	acuity_maxn:AA_ifn_omega	-0.682482	1.08646	0.95	-2.84936	1.4844	-0.628169	70	0.531938	0.698347
AA_ifn_omega	acute_cd8	13	timen:acuity_maxn	0.409963	0.466802	0.95	-0.521044	1.34097	0.878238	70	0.382819	0.552961
AA_il_10	acute_cd8	1	(Intercept)	-4.03303	0.590494	0.95	-5.19245	-2.8736	-6.82991	676	1.89583e-11	2.46457e-11
AA_il_10	acute_cd8	1	sex_n	0.23598	0.112433	0.95	0.0152208	0.456739	2.09886	676	0.0362	0.192196
AA_il_10	acute_cd8	1	timen	-0.0660865	0.0262114	0.95	-0.117552	-0.0146209	-2.52129	676	0.0119214	0.0221398
AA_il_10	acute_cd8	1	age_n	-0.218031	0.101598	0.95	-0.417517	-0.0185444	-2.14601	676	0.0322278	0.0837924
AA_il_10	acute_cd8	1	covid	0.823459	0.218181	0.95	0.395064	1.25185	3.7742	676	0.000174625	0.00104775
AA_il_10	acute_cd8	1	acuity_maxn	-2.86757	2.22225	0.95	-7.23091	1.49577	-1.29039	676	0.197356	0.320704
AA_il_10	acute_cd8	1	AA_il_10	-0.091156	0.173385	0.95	-0.431593	0.249281	-0.525744	676	0.599238	0.941384
AA_il_10	acute_cd8	1	acuity_maxn:AA_il_10	1.03754	0.68755	0.95	-0.312446	2.38753	1.50905	676	0.131754	0.26426
AA_il_10	acute_cd8	1	timen:acuity_maxn	-0.0853697	0.100525	0.95	-0.282748	0.112008	-0.849242	676	0.396047	0.583519
AA_il_10	acute_cd8	2	(Intercept)	-3.49838	0.453533	0.95	-4.38887	-2.60789	-7.71363	681	4.3552e-14	6.29084e-14
AA_il_10	acute_cd8	2	sex_n	0.0963715	0.0863625	0.95	-0.0731973	0.26594	1.11589	681	0.264861	0.491884
AA_il_10	acute_cd8	2	timen	-0.0810217	0.0201956	0.95	-0.120675	-0.0413685	-4.01184	681	6.69203e-05	0.000144994
AA_il_10	acute_cd8	2	age_n	0.22134	0.0781335	0.95	0.0679284	0.374752	2.83284	681	0.00475003	0.0154376
AA_il_10	acute_cd8	2	covid	-0.285261	0.165306	0.95	-0.609832	0.0393095	-1.72566	681	0.0848631	0.14548
AA_il_10	acute_cd8	2	acuity_maxn	-2.58287	1.70939	0.95	-5.93918	0.773445	-1.51099	681	0.131256	0.281839
AA_il_10	acute_cd8	2	AA_il_10	0.180185	0.132529	0.95	-0.0800293	0.440398	1.35959	681	0.17441	0.914221
AA_il_10	acute_cd8	2	acuity_maxn:AA_il_10	0.89644	0.528728	0.95	-0.141692	1.93457	1.69547	681	0.0904442	0.26426
AA_il_10	acute_cd8	2	timen:acuity_maxn	0.0786258	0.0767942	0.95	-0.0721559	0.229408	1.02385	681	0.306269	0.583519
AA_il_10	acute_cd8	3	(Intercept)	-2.86842	0.459603	0.95	-3.77082	-1.96601	-6.24108	682	7.63307e-10	7.63307e-10
AA_il_10	acute_cd8	3	sex_n	-0.0209888	0.0874494	0.95	-0.192691	0.150714	-0.240011	682	0.810394	0.957219
AA_il_10	acute_cd8	3	timen	-0.0412722	0.0204284	0.95	-0.0813824	-0.00116199	-2.02033	682	0.0437396	0.0710769
AA_il_10	acute_cd8	3	age_n	0.117576	0.0791809	0.95	-0.0378915	0.273044	1.48491	682	0.138031	0.223922
AA_il_10	acute_cd8	3	covid	0.532519	0.168812	0.95	0.201066	0.863973	3.15451	682	0.00167831	0.00503492
AA_il_10	acute_cd8	3	acuity_maxn	2.50978	1.72941	0.95	-0.885828	5.90539	1.45124	682	0.147174	0.281839
AA_il_10	acute_cd8	3	AA_il_10	0.00987698	0.134275	0.95	-0.253765	0.273518	0.073558	682	0.941384	0.941384
AA_il_10	acute_cd8	3	acuity_maxn:AA_il_10	-0.784657	0.535047	0.95	-1.83519	0.26588	-1.46652	682	0.142968	0.26426
AA_il_10	acute_cd8	3	timen:acuity_maxn	-0.00734023	0.0782547	0.95	-0.160989	0.146309	-0.0937991	682	0.925296	0.925296
AA_il_10	acute_cd8	4	(Intercept)	-2.45262	0.383105	0.95	-3.20482	-1.70041	-6.40195	681	2.85716e-10	3.09525e-10
AA_il_10	acute_cd8	4	sex_n	-0.123975	0.0728085	0.95	-0.266931	0.0189814	-1.70275	681	0.089071	0.289481
AA_il_10	acute_cd8	4	timen	0.0906992	0.017002	0.95	0.0573165	0.124082	5.33461	681	1.30479e-07	4.24057e-07
AA_il_10	acute_cd8	4	age_n	0.0868519	0.0659472	0.95	-0.0426323	0.216336	1.31699	681	0.188284	0.24477
AA_il_10	acute_cd8	4	covid	-0.321072	0.140508	0.95	-0.596952	-0.0451908	-2.28508	681	0.0226149	0.0542757
AA_il_10	acute_cd8	4	acuity_maxn	2.73411	1.4409	0.95	-0.0950234	5.56324	1.89751	681	0.0581839	0.25213
AA_il_10	acute_cd8	4	AA_il_10	-0.0751901	0.111738	0.95	-0.294582	0.144202	-0.672915	681	0.50123	0.941384
AA_il_10	acute_cd8	4	acuity_maxn:AA_il_10	-0.883124	0.445977	0.95	-1.75878	-0.00746891	-1.9802	681	0.048083	0.20836
AA_il_10	acute_cd8	4	timen:acuity_maxn	0.038536	0.0646995	0.95	-0.0884986	0.165571	0.595614	681	0.551631	0.696238
AA_il_10	acute_cd8	5	(Intercept)	-4.76121	0.336309	0.95	-5.42154	-4.10089	-14.1573	682	4.44991e-40	5.78489e-39
AA_il_10	acute_cd8	5	sex_n	-0.0749187	0.0638894	0.95	-0.200362	0.0505249	-1.17263	682	0.241353	0.491884
AA_il_10	acute_cd8	5	timen	-0.0864989	0.0149262	0.95	-0.115806	-0.057192	-5.79509	682	1.04353e-08	4.52197e-08
AA_il_10	acute_cd8	5	age_n	0.0823675	0.0578591	0.95	-0.0312358	0.195971	1.42359	682	0.155023	0.223922
AA_il_10	acute_cd8	5	covid	0.155944	0.123322	0.95	-0.086193	0.39808	1.26452	682	0.206474	0.309712
AA_il_10	acute_cd8	5	acuity_maxn	-1.00396	1.26463	0.95	-3.487	1.47909	-0.793873	682	0.427546	0.555809
AA_il_10	acute_cd8	5	AA_il_10	0.105782	0.0981045	0.95	-0.086841	0.298405	1.07826	682	0.281299	0.914221
AA_il_10	acute_cd8	5	acuity_maxn:AA_il_10	0.48302	0.391264	0.95	-0.285207	1.25125	1.23451	682	0.217438	0.314077
AA_il_10	acute_cd8	5	timen:acuity_maxn	0.149391	0.056732	0.95	0.0380012	0.260782	2.63329	682	0.00864794	0.0562116
AA_il_10	acute_cd8	6	(Intercept)	-5.41586	0.471402	0.95	-6.34145	-4.49027	-11.4888	675	4.99367e-28	1.29835e-27
AA_il_10	acute_cd8	6	sex_n	0.0579017	0.0897705	0.95	-0.118361	0.234165	0.644997	675	0.519148	0.843616
AA_il_10	acute_cd8	6	timen	0.176863	0.0209801	0.95	0.135669	0.218057	8.43001	675	2.08769e-16	1.357e-15
AA_il_10	acute_cd8	6	age_n	-0.12673	0.0813809	0.95	-0.286521	0.0330596	-1.55725	675	0.11988	0.222633
AA_il_10	acute_cd8	6	covid	1.04973	0.172762	0.95	0.710509	1.38894	6.07612	675	2.05747e-09	2.46897e-08
AA_il_10	acute_cd8	6	acuity_maxn	-0.434253	1.76951	0.95	-3.90867	3.04016	-0.245408	675	0.806215	0.847368
AA_il_10	acute_cd8	6	AA_il_10	0.0243925	0.137451	0.95	-0.24549	0.294275	0.177464	675	0.859197	0.941384
AA_il_10	acute_cd8	6	acuity_maxn:AA_il_10	0.207802	0.547737	0.95	-0.867672	1.28327	0.379382	675	0.704523	0.763234
AA_il_10	acute_cd8	6	timen:acuity_maxn	-0.0430879	0.0797387	0.95	-0.199654	0.113478	-0.540364	675	0.589124	0.696238
AA_il_10	acute_cd8	7	(Intercept)	-4.38019	0.508423	0.95	-5.37848	-3.3819	-8.61524	670	4.9924e-17	8.11265e-17
AA_il_10	acute_cd8	7	sex_n	-0.195495	0.0970426	0.95	-0.386039	-0.00495115	-2.01453	670	0.0443529	0.192196
AA_il_10	acute_cd8	7	timen	0.105471	0.0225767	0.95	0.0611418	0.149801	4.6717	670	3.61129e-06	9.38935e-06
AA_il_10	acute_cd8	7	age_n	-0.73047	0.0879913	0.95	-0.903242	-0.557698	-8.30161	670	5.66706e-16	7.36718e-15
AA_il_10	acute_cd8	7	covid	-0.649169	0.187753	0.95	-1.01782	-0.280513	-3.45757	670	0.000579551	0.0023182
AA_il_10	acute_cd8	7	acuity_maxn	-0.416003	1.92529	0.95	-4.19632	3.36432	-0.216073	670	0.828997	0.847368
AA_il_10	acute_cd8	7	AA_il_10	0.16556	0.148273	0.95	-0.125575	0.456695	1.11659	670	0.264569	0.914221
AA_il_10	acute_cd8	7	acuity_maxn:AA_il_10	-0.0269273	0.59549	0.95	-1.19618	1.14232	-0.0452187	670	0.963946	0.963946
AA_il_10	acute_cd8	7	timen:acuity_maxn	0.147093	0.0881043	0.95	-0.0259007	0.320087	1.66953	670	0.0954789	0.310306
AA_il_10	acute_cd8	8	(Intercept)	-5.42255	0.448221	0.95	-6.30264	-4.54247	-12.098	671	1.28711e-30	8.36622e-30
AA_il_10	acute_cd8	8	sex_n	-0.23913	0.0848603	0.95	-0.405753	-0.0725061	-2.81792	671	0.00497584	0.0646859
AA_il_10	acute_cd8	8	timen	0.167836	0.019776	0.95	0.129006	0.206666	8.48685	671	1.35763e-16	1.357e-15
AA_il_10	acute_cd8	8	age_n	0.0136161	0.0765248	0.95	-0.136641	0.163873	0.177931	671	0.858831	0.858831
AA_il_10	acute_cd8	8	covid	-0.182607	0.168509	0.95	-0.513475	0.148261	-1.08366	671	0.278903	0.342554
AA_il_10	acute_cd8	8	acuity_maxn	2.74945	1.67108	0.95	-0.531723	6.03063	1.64531	671	0.100373	0.281839
AA_il_10	acute_cd8	8	AA_il_10	0.188354	0.130819	0.95	-0.0685106	0.445218	1.4398	671	0.15039	0.914221
AA_il_10	acute_cd8	8	acuity_maxn:AA_il_10	-0.722955	0.517193	0.95	-1.73847	0.292556	-1.39784	671	0.162622	0.26426
AA_il_10	acute_cd8	8	timen:acuity_maxn	0.0628199	0.0752271	0.95	-0.0848888	0.210529	0.835071	671	0.403975	0.583519
AA_il_10	acute_cd8	9	(Intercept)	-6.54654	0.745896	0.95	-8.0114	-5.08169	-8.77674	606	1.70874e-17	3.17338e-17
AA_il_10	acute_cd8	9	sex_n	-0.0164338	0.146364	0.95	-0.303875	0.271008	-0.112281	606	0.910638	0.957219
AA_il_10	acute_cd8	9	timen	-0.0291334	0.0335884	0.95	-0.0950973	0.0368304	-0.867364	606	0.386086	0.456283
AA_il_10	acute_cd8	9	age_n	-0.554978	0.131995	0.95	-0.814201	-0.295755	-4.20454	606	3.01101e-05	0.000130477
AA_il_10	acute_cd8	9	covid	0.300831	0.281394	0.95	-0.251795	0.853457	1.06907	606	0.285462	0.342554
AA_il_10	acute_cd8	9	acuity_maxn	8.98482	2.82184	0.95	3.44306	14.5266	3.18404	606	0.00152685	0.019849
AA_il_10	acute_cd8	9	AA_il_10	0.0982477	0.216811	0.95	-0.327545	0.524041	0.453149	606	0.650604	0.941384
AA_il_10	acute_cd8	9	acuity_maxn:AA_il_10	-2.61765	0.876882	0.95	-4.33974	-0.895553	-2.98518	606	0.00294841	0.0383294
AA_il_10	acute_cd8	9	timen:acuity_maxn	0.416164	0.134081	0.95	0.152844	0.679484	3.10382	606	0.0019994	0.0259923
AA_il_10	acute_cd8	10	(Intercept)	-6.01576	0.664744	0.95	-7.32119	-4.71032	-9.04973	616	1.8625e-18	4.03542e-18
AA_il_10	acute_cd8	10	sex_n	-0.00686438	0.12791	0.95	-0.258058	0.244329	-0.0536655	616	0.957219	0.957219
AA_il_10	acute_cd8	10	timen	-0.000425694	0.0296359	0.95	-0.0586254	0.057774	-0.0143641	616	0.988544	0.988544
AA_il_10	acute_cd8	10	age_n	-0.833403	0.114246	0.95	-1.05776	-0.609044	-7.29481	616	9.2415e-13	6.00698e-12
AA_il_10	acute_cd8	10	covid	-0.165836	0.249959	0.95	-0.656712	0.325039	-0.663454	616	0.507288	0.553405
AA_il_10	acute_cd8	10	acuity_maxn	3.60449	2.51162	0.95	-1.32789	8.53687	1.43512	616	0.151759	0.281839
AA_il_10	acute_cd8	10	AA_il_10	-0.0598186	0.195439	0.95	-0.443627	0.32399	-0.306072	616	0.759653	0.941384
AA_il_10	acute_cd8	10	acuity_maxn:AA_il_10	-1.20564	0.775359	0.95	-2.7283	0.317032	-1.55494	616	0.120474	0.26426
AA_il_10	acute_cd8	10	timen:acuity_maxn	0.151153	0.115245	0.95	-0.0751681	0.377475	1.31158	616	0.190151	0.494393
AA_il_10	acute_cd8	11	(Intercept)	-6.10247	0.509045	0.95	-7.10203	-5.10291	-11.9881	653	4.54097e-30	1.96775e-29
AA_il_10	acute_cd8	11	sex_n	0.011281	0.0974638	0.95	-0.180099	0.202661	0.115745	653	0.90789	0.957219
AA_il_10	acute_cd8	11	timen	-0.0397349	0.0226519	0.95	-0.0842142	0.00474439	-1.75416	653	0.079873	0.115372
AA_il_10	acute_cd8	11	age_n	-0.02162	0.0883457	0.95	-0.195096	0.151856	-0.24472	653	0.80675	0.858831
AA_il_10	acute_cd8	11	covid	-0.389948	0.186534	0.95	-0.756228	-0.023669	-2.09049	653	0.0369597	0.0739195
AA_il_10	acute_cd8	11	acuity_maxn	-4.28719	1.91504	0.95	-8.04757	-0.526811	-2.23869	653	0.0255119	0.165827
AA_il_10	acute_cd8	11	AA_il_10	0.102693	0.148902	0.95	-0.189691	0.395076	0.689669	653	0.490648	0.941384
AA_il_10	acute_cd8	11	acuity_maxn:AA_il_10	1.37143	0.591718	0.95	0.209535	2.53333	2.31772	653	0.020773	0.135024
AA_il_10	acute_cd8	11	timen:acuity_maxn	0.147723	0.0882015	0.95	-0.0254701	0.320915	1.67483	653	0.094446	0.310306
AA_il_10	acute_cd8	12	(Intercept)	-7.50463	0.63177	0.95	-8.74575	-6.2635	-11.8787	521	5.76584e-29	1.8739e-28
AA_il_10	acute_cd8	12	sex_n	-0.0422216	0.121329	0.95	-0.280575	0.196132	-0.347994	521	0.727986	0.957219
AA_il_10	acute_cd8	12	timen	-0.0154541	0.028364	0.95	-0.0711759	0.0402677	-0.54485	521	0.58609	0.63493
AA_il_10	acute_cd8	12	age_n	0.214054	0.111054	0.95	-0.00411398	0.432222	1.92748	521	0.0544628	0.118003
AA_il_10	acute_cd8	12	covid	-0.00181005	0.236292	0.95	-0.466013	0.462393	-0.00766022	521	0.993891	0.993891
AA_il_10	acute_cd8	12	acuity_maxn	-0.472548	2.45386	0.95	-5.29322	4.34812	-0.192574	521	0.847368	0.847368
AA_il_10	acute_cd8	12	AA_il_10	-0.0675548	0.183297	0.95	-0.427646	0.292536	-0.368554	521	0.71261	0.941384
AA_il_10	acute_cd8	12	acuity_maxn:AA_il_10	0.308636	0.76391	0.95	-1.19209	1.80936	0.404021	521	0.686363	0.763234
AA_il_10	acute_cd8	12	timen:acuity_maxn	0.0272176	0.113443	0.95	-0.195644	0.25008	0.239923	521	0.810484	0.878025
AA_il_10	acute_cd8	13	(Intercept)	-9.75911	1.27682	0.95	-12.3056	-7.21259	-7.64333	70	8.2824e-11	9.78829e-11
AA_il_10	acute_cd8	13	sex_n	0.440848	0.306611	0.95	-0.170669	1.05237	1.43781	70	0.154944	0.402855
AA_il_10	acute_cd8	13	timen	-0.0988519	0.105256	0.95	-0.308778	0.111074	-0.939157	70	0.350879	0.456143
AA_il_10	acute_cd8	13	age_n	-0.118296	0.254646	0.95	-0.626172	0.38958	-0.464551	70	0.643695	0.76073
AA_il_10	acute_cd8	13	acuity_maxn	4.88622	4.77517	0.95	-4.63756	14.41	1.02326	70	0.30971	0.447359
AA_il_10	acute_cd8	13	AA_il_10	-0.0636354	0.389637	0.95	-0.840742	0.713471	-0.16332	70	0.870737	0.941384
AA_il_10	acute_cd8	13	acuity_maxn:AA_il_10	-1.07017	1.35849	0.95	-3.77959	1.63924	-0.787769	70	0.433492	0.563539
AA_il_10	acute_cd8	13	timen:acuity_maxn	0.447071	0.47097	0.95	-0.49225	1.38639	0.949255	70	0.345757	0.583519
AA_il_11	acute_cd8	1	(Intercept)	-4.52598	0.521583	0.95	-5.55009	-3.50187	-8.67739	678	2.99208e-17	3.95747e-17
AA_il_11	acute_cd8	1	sex_n	0.224442	0.112399	0.95	0.00374987	0.445134	1.99683	678	0.0462428	0.246069
AA_il_11	acute_cd8	1	timen	-0.0663384	0.0262379	0.95	-0.117856	-0.0148212	-2.52835	678	0.011686	0.0217026
AA_il_11	acute_cd8	1	age_n	-0.223017	0.101827	0.95	-0.422952	-0.0230824	-2.19015	678	0.0288532	0.0750184
AA_il_11	acute_cd8	1	covid	0.80969	0.218371	0.95	0.380926	1.23845	3.70787	678	0.000226098	0.00135659
AA_il_11	acute_cd8	1	acuity_maxn	1.31371	2.01981	0.95	-2.65214	5.27955	0.65041	678	0.515648	0.670342
AA_il_11	acute_cd8	1	AA_il_11	0.059798	0.127493	0.95	-0.19053	0.310126	0.469031	678	0.639198	0.723038
AA_il_11	acute_cd8	1	acuity_maxn:AA_il_11	-0.226084	0.52344	0.95	-1.25384	0.801674	-0.43192	678	0.665937	0.865718
AA_il_11	acute_cd8	1	timen:acuity_maxn	-0.0792592	0.100531	0.95	-0.276648	0.11813	-0.788407	678	0.430734	0.699943
AA_il_11	acute_cd8	2	(Intercept)	-3.49834	0.403337	0.95	-4.29027	-2.70641	-8.67348	683	3.04421e-17	3.95747e-17
AA_il_11	acute_cd8	2	sex_n	0.094876	0.0868141	0.95	-0.0755786	0.265331	1.09286	683	0.274839	0.595485
AA_il_11	acute_cd8	2	timen	-0.0790786	0.0203356	0.95	-0.119007	-0.0391508	-3.88867	683	0.00011064	0.00023972
AA_il_11	acute_cd8	2	age_n	0.196411	0.0787885	0.95	0.0417146	0.351108	2.49289	683	0.0129064	0.0419459
AA_il_11	acute_cd8	2	covid	-0.316312	0.16644	0.95	-0.643107	0.010483	-1.90046	683	0.0577936	0.0990748
AA_il_11	acute_cd8	2	acuity_maxn	1.33387	1.56047	0.95	-1.73003	4.39776	0.854784	683	0.39297	0.670342
AA_il_11	acute_cd8	2	AA_il_11	0.161179	0.0987656	0.95	-0.0327417	0.3551	1.63193	683	0.103154	0.223501
AA_il_11	acute_cd8	2	acuity_maxn:AA_il_11	-0.266437	0.404621	0.95	-1.06089	0.528013	-0.658486	683	0.510448	0.829477
AA_il_11	acute_cd8	2	timen:acuity_maxn	0.0850911	0.0772593	0.95	-0.0666033	0.236785	1.10137	683	0.271124	0.587435
AA_il_11	acute_cd8	3	(Intercept)	-2.12377	0.405366	0.95	-2.91968	-1.32786	-5.23914	684	2.15083e-07	2.15083e-07
AA_il_11	acute_cd8	3	sex_n	-0.0258474	0.0871911	0.95	-0.197042	0.145347	-0.296446	684	0.76698	0.992855
AA_il_11	acute_cd8	3	timen	-0.0444642	0.0204092	0.95	-0.0845364	-0.00439207	-2.17864	684	0.0296992	0.0482612
AA_il_11	acute_cd8	3	age_n	0.143058	0.07922	0.95	-0.0124857	0.298602	1.80583	684	0.0713843	0.132571
AA_il_11	acute_cd8	3	covid	0.567859	0.168705	0.95	0.236617	0.899101	3.36599	684	0.000805346	0.00241604
AA_il_11	acute_cd8	3	acuity_maxn	1.19386	1.56974	0.95	-1.88822	4.27594	0.760547	684	0.44719	0.670342
AA_il_11	acute_cd8	3	AA_il_11	-0.198282	0.0993748	0.95	-0.393398	-0.00316559	-1.99529	684	0.0464071	0.201098
AA_il_11	acute_cd8	3	acuity_maxn:AA_il_11	-0.313986	0.406821	0.95	-1.11275	0.484782	-0.771804	684	0.440497	0.829477
AA_il_11	acute_cd8	3	timen:acuity_maxn	-0.0115877	0.0780974	0.95	-0.164927	0.141752	-0.148375	684	0.882091	0.882091
AA_il_11	acute_cd8	4	(Intercept)	-2.59579	0.339564	0.95	-3.2625	-1.92907	-7.64448	683	7.13268e-14	8.42953e-14
AA_il_11	acute_cd8	4	sex_n	-0.136366	0.0729461	0.95	-0.279592	0.00685931	-1.86941	683	0.0619934	0.246069
AA_il_11	acute_cd8	4	timen	0.089631	0.0170443	0.95	0.0561655	0.123096	5.25872	683	1.94281e-07	6.31414e-07
AA_il_11	acute_cd8	4	age_n	0.0874652	0.0662135	0.95	-0.0425413	0.217472	1.32096	683	0.186958	0.270051
AA_il_11	acute_cd8	4	covid	-0.314164	0.14086	0.95	-0.590735	-0.0375935	-2.23033	683	0.0260497	0.0625193
AA_il_11	acute_cd8	4	acuity_maxn	1.55322	1.30594	0.95	-1.01091	4.11736	1.18936	683	0.234713	0.670342
AA_il_11	acute_cd8	4	AA_il_11	-0.0267772	0.0829251	0.95	-0.189596	0.136042	-0.322908	683	0.746864	0.746864
AA_il_11	acute_cd8	4	acuity_maxn:AA_il_11	-0.434042	0.33915	0.95	-1.09994	0.23186	-1.27979	683	0.201052	0.724228
AA_il_11	acute_cd8	4	timen:acuity_maxn	0.0339621	0.0648249	0.95	-0.0933179	0.161242	0.523905	683	0.600514	0.732715
AA_il_11	acute_cd8	5	(Intercept)	-5.14107	0.295045	0.95	-5.72037	-4.56177	-17.4247	684	1.50755e-56	1.95981e-55
AA_il_11	acute_cd8	5	sex_n	-0.0501513	0.0633144	0.95	-0.174465	0.0741626	-0.792099	684	0.428577	0.79593
AA_il_11	acute_cd8	5	timen	-0.0847691	0.0148163	0.95	-0.11386	-0.0556782	-5.72133	684	1.58091e-08	6.85059e-08
AA_il_11	acute_cd8	5	age_n	0.0553769	0.0575135	0.95	-0.0575474	0.168301	0.96285	684	0.335963	0.436752
AA_il_11	acute_cd8	5	covid	0.132956	0.122387	0.95	-0.107344	0.373256	1.08636	684	0.277704	0.369437
AA_il_11	acute_cd8	5	acuity_maxn	-1.22256	1.13898	0.95	-3.45889	1.01376	-1.07338	684	0.283479	0.670342
AA_il_11	acute_cd8	5	AA_il_11	0.194075	0.0720864	0.95	0.052538	0.335612	2.69226	684	0.00727068	0.0472594
AA_il_11	acute_cd8	5	acuity_maxn:AA_il_11	0.464765	0.295332	0.95	-0.115101	1.04463	1.5737	684	0.116018	0.724228
AA_il_11	acute_cd8	5	timen:acuity_maxn	0.156063	0.0562595	0.95	0.045601	0.266525	2.77399	684	0.00568841	0.0369746
AA_il_11	acute_cd8	6	(Intercept)	-5.80614	0.429332	0.95	-6.64913	-4.96316	-13.5237	676	4.69309e-37	1.52526e-36
AA_il_11	acute_cd8	6	sex_n	0.0562764	0.0896011	0.95	-0.119654	0.232206	0.628077	676	0.530166	0.861519
AA_il_11	acute_cd8	6	timen	0.176817	0.0209708	0.95	0.135641	0.217993	8.4316	676	2.05713e-16	1.33713e-15
AA_il_11	acute_cd8	6	age_n	-0.140107	0.0818728	0.95	-0.300862	0.0206489	-1.71127	676	0.0874897	0.142171
AA_il_11	acute_cd8	6	covid	1.03568	0.172744	0.95	0.696504	1.37486	5.99549	676	3.30219e-09	3.96263e-08
AA_il_11	acute_cd8	6	acuity_maxn	1.36469	1.60289	0.95	-1.78254	4.51193	0.851397	676	0.39485	0.670342
AA_il_11	acute_cd8	6	AA_il_11	0.128341	0.105991	0.95	-0.0797706	0.336453	1.21086	676	0.22637	0.420402
AA_il_11	acute_cd8	6	acuity_maxn:AA_il_11	-0.297007	0.415877	0.95	-1.11357	0.519559	-0.71417	676	0.475369	0.829477
AA_il_11	acute_cd8	6	timen:acuity_maxn	-0.0394964	0.0796149	0.95	-0.195819	0.116826	-0.496094	676	0.619989	0.732715
AA_il_11	acute_cd8	7	(Intercept)	-4.60294	0.45007	0.95	-5.48666	-3.71923	-10.2272	672	6.45743e-23	1.19924e-22
AA_il_11	acute_cd8	7	sex_n	-0.172423	0.0969287	0.95	-0.362743	0.0178963	-1.77887	672	0.0757136	0.246069
AA_il_11	acute_cd8	7	timen	0.105067	0.0225768	0.95	0.0607378	0.149397	4.65377	672	3.92707e-06	1.02104e-05
AA_il_11	acute_cd8	7	age_n	-0.741785	0.0881414	0.95	-0.91485	-0.568719	-8.41585	672	2.34663e-16	3.05062e-15
AA_il_11	acute_cd8	7	covid	-0.659599	0.187736	0.95	-1.02822	-0.290978	-3.51343	672	0.000472014	0.00188806
AA_il_11	acute_cd8	7	acuity_maxn	-0.326831	1.73647	0.95	-3.73639	3.08273	-0.188216	672	0.850764	0.850764
AA_il_11	acute_cd8	7	AA_il_11	0.199312	0.10963	0.95	-0.0159458	0.41457	1.81805	672	0.0695017	0.219784
AA_il_11	acute_cd8	7	acuity_maxn:AA_il_11	-0.0453841	0.450355	0.95	-0.929657	0.838889	-0.100774	672	0.91976	0.91976
AA_il_11	acute_cd8	7	timen:acuity_maxn	0.15458	0.0879946	0.95	-0.0181978	0.327357	1.75669	672	0.0794252	0.258132
AA_il_11	acute_cd8	8	(Intercept)	-5.88476	0.405412	0.95	-6.68079	-5.08873	-14.5155	672	1.00004e-41	6.50024e-41
AA_il_11	acute_cd8	8	sex_n	-0.225035	0.0845121	0.95	-0.390974	-0.0590952	-2.66275	672	0.007936	0.103168
AA_il_11	acute_cd8	8	timen	0.167739	0.0197096	0.95	0.129039	0.206439	8.51055	672	1.12626e-16	1.33713e-15
AA_il_11	acute_cd8	8	age_n	-0.0217793	0.0768442	0.95	-0.172663	0.129104	-0.283421	672	0.776941	0.776941
AA_il_11	acute_cd8	8	covid	-0.210142	0.168118	0.95	-0.540242	0.119957	-1.24997	672	0.211746	0.317619
AA_il_11	acute_cd8	8	acuity_maxn	2.38656	1.50999	0.95	-0.578296	5.35142	1.58052	672	0.114458	0.670342
AA_il_11	acute_cd8	8	AA_il_11	0.287118	0.0999598	0.95	0.090847	0.483389	2.87234	672	0.00420295	0.0472594
AA_il_11	acute_cd8	8	acuity_maxn:AA_il_11	-0.508618	0.392006	0.95	-1.27832	0.261085	-1.29748	672	0.194912	0.724228
AA_il_11	acute_cd8	8	timen:acuity_maxn	0.0669011	0.0749023	0.95	-0.0801696	0.213972	0.893178	672	0.372081	0.691008
AA_il_11	acute_cd8	9	(Intercept)	-6.96044	0.684879	0.95	-8.30546	-5.61542	-10.163	607	1.6306e-22	2.64972e-22
AA_il_11	acute_cd8	9	sex_n	0.0280067	0.147009	0.95	-0.2607	0.316714	0.190511	607	0.848973	0.992855
AA_il_11	acute_cd8	9	timen	-0.0271745	0.0337451	0.95	-0.0934458	0.0390967	-0.805289	607	0.420968	0.547258
AA_il_11	acute_cd8	9	age_n	-0.564148	0.133215	0.95	-0.825766	-0.302529	-4.23486	607	2.64163e-05	0.000114471
AA_il_11	acute_cd8	9	covid	0.288733	0.282913	0.95	-0.266874	0.84434	1.02057	607	0.307864	0.369437
AA_il_11	acute_cd8	9	acuity_maxn	-2.25724	2.6056	0.95	-7.37433	2.85985	-0.866303	607	0.386666	0.670342
AA_il_11	acute_cd8	9	AA_il_11	0.186206	0.168685	0.95	-0.145072	0.517483	1.10387	607	0.270089	0.438894
AA_il_11	acute_cd8	9	acuity_maxn:AA_il_11	0.762205	0.67813	0.95	-0.569561	2.09397	1.12398	607	0.261466	0.724228
AA_il_11	acute_cd8	9	timen:acuity_maxn	0.427657	0.134679	0.95	0.163164	0.69215	3.17539	607	0.0015722	0.0204386
AA_il_11	acute_cd8	10	(Intercept)	-7.15687	0.603592	0.95	-8.34221	-5.97152	-11.8571	617	2.32607e-29	5.03983e-29
AA_il_11	acute_cd8	10	sex_n	0.00114323	0.127615	0.95	-0.24947	0.251757	0.00895839	617	0.992855	0.992855
AA_il_11	acute_cd8	10	timen	0.000363432	0.0296228	0.95	-0.0578103	0.0585372	0.0122687	617	0.990215	0.990215
AA_il_11	acute_cd8	10	age_n	-0.851784	0.11481	0.95	-1.07725	-0.626318	-7.41908	617	3.92156e-13	2.54901e-12
AA_il_11	acute_cd8	10	covid	-0.191747	0.250123	0.95	-0.682943	0.299448	-0.766613	617	0.443605	0.483932
AA_il_11	acute_cd8	10	acuity_maxn	0.496722	2.33308	0.95	-4.08501	5.07845	0.212904	617	0.831472	0.850764
AA_il_11	acute_cd8	10	AA_il_11	0.256368	0.148382	0.95	-0.0350271	0.547764	1.72776	617	0.0845323	0.219784
AA_il_11	acute_cd8	10	acuity_maxn:AA_il_11	-0.206125	0.606066	0.95	-1.39633	0.984078	-0.340103	617	0.733895	0.86733
AA_il_11	acute_cd8	10	timen:acuity_maxn	0.146711	0.115152	0.95	-0.0794254	0.372848	1.27407	617	0.203118	0.528107
AA_il_11	acute_cd8	11	(Intercept)	-5.94154	0.46502	0.95	-6.85465	-5.02843	-12.777	654	1.56622e-33	4.07216e-33
AA_il_11	acute_cd8	11	sex_n	0.00382051	0.0981084	0.95	-0.188825	0.196466	0.0389417	654	0.968949	0.992855
AA_il_11	acute_cd8	11	timen	-0.0391324	0.0228042	0.95	-0.0839107	0.00564592	-1.71602	654	0.0866328	0.125136
AA_il_11	acute_cd8	11	age_n	-0.0277054	0.089543	0.95	-0.203532	0.148121	-0.309408	654	0.757109	0.776941
AA_il_11	acute_cd8	11	covid	-0.402576	0.188021	0.95	-0.771773	-0.033378	-2.14112	654	0.0326333	0.0652666
AA_il_11	acute_cd8	11	acuity_maxn	0.399662	1.77316	0.95	-3.08212	3.88144	0.225395	654	0.821743	0.850764
AA_il_11	acute_cd8	11	AA_il_11	0.0495262	0.115207	0.95	-0.176695	0.275747	0.429887	654	0.667419	0.723038
AA_il_11	acute_cd8	11	acuity_maxn:AA_il_11	-0.0716017	0.460825	0.95	-0.976476	0.833273	-0.155377	654	0.876572	0.91976
AA_il_11	acute_cd8	11	timen:acuity_maxn	0.157929	0.0886479	0.95	-0.0161398	0.331998	1.78153	654	0.0752897	0.258132
AA_il_11	acute_cd8	12	(Intercept)	-8.07811	0.569915	0.95	-9.19772	-6.9585	-14.1742	522	8.12746e-39	3.5219e-38
AA_il_11	acute_cd8	12	sex_n	-0.0521376	0.120968	0.95	-0.289781	0.185505	-0.431005	522	0.666643	0.962928
AA_il_11	acute_cd8	12	timen	-0.0161175	0.0283878	0.95	-0.0718859	0.0396509	-0.567762	522	0.570441	0.617977
AA_il_11	acute_cd8	12	age_n	0.210437	0.111575	0.95	-0.00875433	0.429628	1.88606	522	0.0598421	0.129658
AA_il_11	acute_cd8	12	covid	-0.00550743	0.236185	0.95	-0.469498	0.458483	-0.0233182	522	0.981405	0.981405
AA_il_11	acute_cd8	12	acuity_maxn	1.60688	2.2026	0.95	-2.72016	5.93393	0.72954	522	0.465998	0.670342
AA_il_11	acute_cd8	12	AA_il_11	0.0981864	0.139479	0.95	-0.175823	0.372196	0.70395	522	0.481778	0.695902
AA_il_11	acute_cd8	12	acuity_maxn:AA_il_11	-0.290435	0.570117	0.95	-1.41044	0.829571	-0.509431	522	0.610666	0.865718
AA_il_11	acute_cd8	12	timen:acuity_maxn	0.0299479	0.113578	0.95	-0.193179	0.253075	0.263677	522	0.792133	0.858144
AA_il_11	acute_cd8	13	(Intercept)	-9.54237	1.03702	0.95	-11.6101	-7.47461	-9.20173	71	9.96273e-14	1.0793e-13
AA_il_11	acute_cd8	13	sex_n	0.39765	0.298111	0.95	-0.196767	0.992067	1.3339	71	0.186501	0.484902
AA_il_11	acute_cd8	13	timen	-0.0743422	0.106896	0.95	-0.287486	0.138802	-0.695465	71	0.489034	0.57795
AA_il_11	acute_cd8	13	age_n	-0.0812854	0.250371	0.95	-0.580511	0.41794	-0.32466	71	0.746393	0.776941
AA_il_11	acute_cd8	13	acuity_maxn	-3.45488	4.47724	0.95	-12.3822	5.4725	-0.771652	71	0.442881	0.670342
AA_il_11	acute_cd8	13	AA_il_11	-0.108654	0.250183	0.95	-0.607505	0.390197	-0.434298	71	0.665389	0.723038
AA_il_11	acute_cd8	13	acuity_maxn:AA_il_11	1.23862	1.13433	0.95	-1.02316	3.50041	1.09194	71	0.278549	0.724228
AA_il_11	acute_cd8	13	timen:acuity_maxn	0.324098	0.467084	0.95	-0.607241	1.25544	0.693875	71	0.490025	0.707813
AA_il_12	acute_cd8	1	(Intercept)	-5.81927	0.756867	0.95	-7.32362	-4.31491	-7.68862	87	2.1154e-11	4.58336e-11
AA_il_12	acute_cd8	1	sex_n	0.393471	0.33459	0.95	-0.271562	1.0585	1.17598	87	0.242811	0.70644
AA_il_12	acute_cd8	1	timen	-0.0243994	0.070568	0.95	-0.164661	0.115862	-0.345758	87	0.730359	0.730359
AA_il_12	acute_cd8	1	age_n	-0.520935	0.305262	0.95	-1.12768	0.0858064	-1.70652	87	0.0914791	0.237846
AA_il_12	acute_cd8	1	covid	1.54527	0.548097	0.95	0.455873	2.63468	2.81935	87	0.00595777	0.0238311
AA_il_12	acute_cd8	1	acuity_maxn	1.84445	1.74605	0.95	-1.62602	5.31493	1.05636	87	0.29373	0.536068
AA_il_12	acute_cd8	1	AA_il_12	0.399663	0.176177	0.95	0.0494917	0.749834	2.26853	87	0.025772	0.237109
AA_il_12	acute_cd8	1	acuity_maxn:AA_il_12	-0.790542	0.579366	0.95	-1.94209	0.36101	-1.3645	87	0.175931	0.45742
AA_il_12	acute_cd8	1	timen:acuity_maxn	0.0496296	0.267654	0.95	-0.482362	0.581621	0.185424	87	0.853328	0.99612
AA_il_12	acute_cd8	2	(Intercept)	-2.68904	0.509911	0.95	-3.70223	-1.67586	-5.27355	89	9.29949e-07	1.09903e-06
AA_il_12	acute_cd8	2	sex_n	0.205431	0.224315	0.95	-0.240278	0.65114	0.915815	89	0.362239	0.70644
AA_il_12	acute_cd8	2	timen	-0.022116	0.0472866	0.95	-0.116073	0.0718415	-0.467701	89	0.641142	0.69457
AA_il_12	acute_cd8	2	age_n	0.0205515	0.205673	0.95	-0.388116	0.429219	0.0999234	89	0.92063	0.991535
AA_il_12	acute_cd8	2	covid	-0.427669	0.366865	0.95	-1.15662	0.301283	-1.16574	89	0.246834	0.592401
AA_il_12	acute_cd8	2	acuity_maxn	1.47191	1.15036	0.95	-0.813828	3.75765	1.27952	89	0.204038	0.536068
AA_il_12	acute_cd8	2	AA_il_12	0.0018595	0.118256	0.95	-0.233112	0.236831	0.0157244	89	0.987489	0.987489
AA_il_12	acute_cd8	2	acuity_maxn:AA_il_12	-0.377172	0.385203	0.95	-1.14256	0.388218	-0.979152	89	0.330159	0.613152
AA_il_12	acute_cd8	2	timen:acuity_maxn	0.094847	0.178438	0.95	-0.259706	0.4494	0.531539	89	0.596369	0.99612
AA_il_12	acute_cd8	3	(Intercept)	-2.64645	0.459524	0.95	-3.55952	-1.73339	-5.75912	89	1.18981e-07	1.54676e-07
AA_il_12	acute_cd8	3	sex_n	-0.131364	0.202149	0.95	-0.533029	0.270302	-0.649837	89	0.517472	0.70644
AA_il_12	acute_cd8	3	timen	-0.137508	0.0426139	0.95	-0.222181	-0.0528356	-3.22685	89	0.00175228	0.0113898
AA_il_12	acute_cd8	3	age_n	0.183093	0.185349	0.95	-0.185191	0.551377	0.987828	89	0.325915	0.50622
AA_il_12	acute_cd8	3	covid	0.180144	0.330612	0.95	-0.476776	0.837063	0.544879	89	0.587199	0.742026
AA_il_12	acute_cd8	3	acuity_maxn	1.0044	1.03669	0.95	-1.05547	3.06427	0.968859	89	0.335241	0.536068
AA_il_12	acute_cd8	3	AA_il_12	0.06443	0.10657	0.95	-0.147322	0.276182	0.604579	89	0.546997	0.88887
AA_il_12	acute_cd8	3	acuity_maxn:AA_il_12	-0.0014558	0.347138	0.95	-0.691212	0.6883	-0.00419373	89	0.996663	0.996663
AA_il_12	acute_cd8	3	timen:acuity_maxn	0.0471499	0.160806	0.95	-0.272367	0.366667	0.293211	89	0.770044	0.99612
AA_il_12	acute_cd8	4	(Intercept)	-2.10491	0.492921	0.95	-3.08449	-1.12533	-4.27028	88	4.91733e-05	5.32711e-05
AA_il_12	acute_cd8	4	sex_n	-0.526828	0.216851	0.95	-0.957774	-0.0958822	-2.42945	88	0.0171543	0.111503
AA_il_12	acute_cd8	4	timen	0.08326	0.0459493	0.95	-0.00805468	0.174575	1.812	88	0.0733978	0.190834
AA_il_12	acute_cd8	4	age_n	0.213488	0.198859	0.95	-0.181702	0.608677	1.07357	88	0.285953	0.50622
AA_il_12	acute_cd8	4	covid	-0.322241	0.356568	0.95	-1.03084	0.386363	-0.90373	88	0.368606	0.737212
AA_il_12	acute_cd8	4	acuity_maxn	-1.04823	1.13735	0.95	-3.30848	1.21202	-0.921642	88	0.359235	0.536068
AA_il_12	acute_cd8	4	AA_il_12	-0.243847	0.114807	0.95	-0.472002	-0.0156919	-2.12397	88	0.0364784	0.237109
AA_il_12	acute_cd8	4	acuity_maxn:AA_il_12	0.299215	0.377554	0.95	-0.451094	1.04953	0.79251	88	0.430195	0.663569
AA_il_12	acute_cd8	4	timen:acuity_maxn	0.00337785	0.174292	0.95	-0.342992	0.349748	0.0193803	88	0.984582	0.99612
AA_il_12	acute_cd8	5	(Intercept)	-5.09859	0.386677	0.95	-5.86691	-4.33027	-13.1857	89	1.21157e-22	1.57504e-21
AA_il_12	acute_cd8	5	sex_n	0.0900744	0.170103	0.95	-0.247916	0.428065	0.529529	89	0.597757	0.70644
AA_il_12	acute_cd8	5	timen	-0.053565	0.0358584	0.95	-0.124815	0.0176849	-1.49379	89	0.138767	0.300662
AA_il_12	acute_cd8	5	age_n	0.47024	0.155966	0.95	0.160339	0.780141	3.01502	89	0.00334807	0.0254829
AA_il_12	acute_cd8	5	covid	0.902056	0.278201	0.95	0.349276	1.45484	3.24246	89	0.00166871	0.0128245
AA_il_12	acute_cd8	5	acuity_maxn	0.784161	0.872342	0.95	-0.949164	2.51749	0.898915	89	0.371124	0.536068
AA_il_12	acute_cd8	5	AA_il_12	-0.00339177	0.0896758	0.95	-0.181576	0.174792	-0.0378226	89	0.969914	0.987489
AA_il_12	acute_cd8	5	acuity_maxn:AA_il_12	-0.41084	0.292107	0.95	-0.991251	0.169571	-1.40647	89	0.163067	0.45742
AA_il_12	acute_cd8	5	timen:acuity_maxn	0.179766	0.135314	0.95	-0.0890996	0.448631	1.32851	89	0.187406	0.609069
AA_il_12	acute_cd8	6	(Intercept)	-5.65938	0.572978	0.95	-6.79788	-4.52089	-9.87714	89	5.7438e-16	2.26418e-15
AA_il_12	acute_cd8	6	sex_n	0.175206	0.252059	0.95	-0.32563	0.676041	0.695098	89	0.488804	0.70644
AA_il_12	acute_cd8	6	timen	0.201895	0.053135	0.95	0.0963167	0.307473	3.79966	89	0.000264648	0.00344042
AA_il_12	acute_cd8	6	age_n	-0.280268	0.231111	0.95	-0.739481	0.178944	-1.2127	89	0.228453	0.494981
AA_il_12	acute_cd8	6	covid	1.30385	0.412239	0.95	0.484737	2.12296	3.16284	89	0.00213742	0.0128245
AA_il_12	acute_cd8	6	acuity_maxn	1.48079	1.29264	0.95	-1.08766	4.04923	1.14556	89	0.25505	0.536068
AA_il_12	acute_cd8	6	AA_il_12	0.0140489	0.132882	0.95	-0.249984	0.278082	0.105724	89	0.916039	0.987489
AA_il_12	acute_cd8	6	acuity_maxn:AA_il_12	-0.59489	0.432845	0.95	-1.45494	0.265164	-1.37437	89	0.172777	0.45742
AA_il_12	acute_cd8	6	timen:acuity_maxn	-0.299399	0.200508	0.95	-0.697804	0.0990059	-1.4932	89	0.138921	0.60199
AA_il_12	acute_cd8	7	(Intercept)	-3.44464	0.558632	0.95	-4.55463	-2.33465	-6.1662	89	2.00742e-08	2.89961e-08
AA_il_12	acute_cd8	7	sex_n	-0.653927	0.245748	0.95	-1.14222	-0.165632	-2.66097	89	0.00924298	0.111503
AA_il_12	acute_cd8	7	timen	0.135512	0.0518047	0.95	0.032577	0.238447	2.61582	89	0.0104558	0.0339815
AA_il_12	acute_cd8	7	age_n	-0.667383	0.225324	0.95	-1.1151	-0.219668	-2.96187	89	0.00392044	0.0254829
AA_il_12	acute_cd8	7	covid	-0.632286	0.401918	0.95	-1.43089	0.166316	-1.57317	89	0.119227	0.357682
AA_il_12	acute_cd8	7	acuity_maxn	-2.90471	1.26027	0.95	-5.40885	-0.40057	-2.30482	89	0.023503	0.305539
AA_il_12	acute_cd8	7	AA_il_12	-0.102955	0.129555	0.95	-0.360377	0.154468	-0.79468	89	0.428914	0.796554
AA_il_12	acute_cd8	7	acuity_maxn:AA_il_12	1.02307	0.422008	0.95	0.184546	1.86159	2.42428	89	0.0173608	0.22569
AA_il_12	acute_cd8	7	timen:acuity_maxn	-0.000953353	0.195488	0.95	-0.389383	0.387477	-0.00487679	89	0.99612	0.99612
AA_il_12	acute_cd8	8	(Intercept)	-4.69918	0.555421	0.95	-5.80296	-3.59539	-8.46057	88	5.28268e-13	1.3735e-12
AA_il_12	acute_cd8	8	sex_n	-0.394472	0.244347	0.95	-0.880061	0.0911161	-1.61439	88	0.110022	0.476763
AA_il_12	acute_cd8	8	timen	0.136755	0.0517755	0.95	0.0338622	0.239648	2.64131	88	0.00977214	0.0339815
AA_il_12	acute_cd8	8	age_n	0.00238406	0.224073	0.95	-0.442914	0.447682	0.0106397	88	0.991535	0.991535
AA_il_12	acute_cd8	8	covid	-0.200316	0.401779	0.95	-0.998768	0.598136	-0.498572	88	0.619325	0.742026
AA_il_12	acute_cd8	8	acuity_maxn	0.997608	1.28156	0.95	-1.54923	3.54444	0.778431	88	0.438403	0.569924
AA_il_12	acute_cd8	8	AA_il_12	-0.0194852	0.129364	0.95	-0.27657	0.237599	-0.150623	88	0.880618	0.987489
AA_il_12	acute_cd8	8	acuity_maxn:AA_il_12	-0.2016	0.425427	0.95	-1.04705	0.643846	-0.473878	88	0.636761	0.827789
AA_il_12	acute_cd8	8	timen:acuity_maxn	0.198254	0.196392	0.95	-0.192034	0.588542	1.00948	88	0.315511	0.683607
AA_il_12	acute_cd8	9	(Intercept)	-6.34259	0.882326	0.95	-8.0975	-4.58768	-7.18848	83	2.61618e-10	4.85862e-10
AA_il_12	acute_cd8	9	sex_n	0.177452	0.396026	0.95	-0.610227	0.965132	0.448083	83	0.655261	0.709866
AA_il_12	acute_cd8	9	timen	-0.0446886	0.0813121	0.95	-0.206415	0.117038	-0.549593	83	0.584074	0.690269
AA_il_12	acute_cd8	9	age_n	-0.150193	0.371103	0.95	-0.888302	0.587917	-0.40472	83	0.686725	0.844401
AA_il_12	acute_cd8	9	covid	0.378385	0.64375	0.95	-0.902009	1.65878	0.587782	83	0.558275	0.742026
AA_il_12	acute_cd8	9	acuity_maxn	-1.09223	2.0595	0.95	-5.1885	3.00404	-0.530337	83	0.597294	0.705893
AA_il_12	acute_cd8	9	AA_il_12	-0.076939	0.202815	0.95	-0.48033	0.326452	-0.379355	83	0.705393	0.987489
AA_il_12	acute_cd8	9	acuity_maxn:AA_il_12	0.52304	0.703664	0.95	-0.876521	1.9226	0.743308	83	0.459394	0.663569
AA_il_12	acute_cd8	9	timen:acuity_maxn	0.553894	0.330722	0.95	-0.103899	1.21169	1.6748	83	0.0977371	0.60199
AA_il_12	acute_cd8	10	(Intercept)	-5.80287	0.823295	0.95	-7.44037	-4.16537	-7.04835	83	4.9165e-10	7.9893e-10
AA_il_12	acute_cd8	10	sex_n	-0.199327	0.350498	0.95	-0.896453	0.497799	-0.568697	83	0.571097	0.70644
AA_il_12	acute_cd8	10	timen	0.0620634	0.0750356	0.95	-0.0871794	0.211306	0.82712	83	0.410541	0.667129
AA_il_12	acute_cd8	10	age_n	-0.786962	0.328155	0.95	-1.43965	-0.134274	-2.39814	83	0.0187213	0.0811256
AA_il_12	acute_cd8	10	covid	-0.244655	0.59144	0.95	-1.421	0.931695	-0.41366	83	0.68019	0.742026
AA_il_12	acute_cd8	10	acuity_maxn	-3.3376	1.90726	0.95	-7.13107	0.455872	-1.74994	83	0.0838243	0.536068
AA_il_12	acute_cd8	10	AA_il_12	-0.164737	0.191942	0.95	-0.546503	0.217028	-0.858265	83	0.393218	0.796554
AA_il_12	acute_cd8	10	acuity_maxn:AA_il_12	1.31017	0.646503	0.95	0.0243031	2.59604	2.02655	83	0.0459191	0.298474
AA_il_12	acute_cd8	10	timen:acuity_maxn	-0.0136484	0.285996	0.95	-0.582483	0.555187	-0.0477221	83	0.962052	0.99612
AA_il_12	acute_cd8	11	(Intercept)	-6.87584	0.633188	0.95	-8.13458	-5.61711	-10.8591	86	8.42385e-18	5.4755e-17
AA_il_12	acute_cd8	11	sex_n	0.179505	0.272939	0.95	-0.36308	0.72209	0.657675	86	0.512504	0.70644
AA_il_12	acute_cd8	11	timen	-0.0476365	0.0569646	0.95	-0.160878	0.0656053	-0.836248	86	0.405333	0.667129
AA_il_12	acute_cd8	11	age_n	0.0917455	0.249962	0.95	-0.405163	0.588654	0.367037	86	0.714493	0.844401
AA_il_12	acute_cd8	11	covid	0.320904	0.453354	0.95	-0.580334	1.22214	0.707845	86	0.480956	0.742026
AA_il_12	acute_cd8	11	acuity_maxn	-0.251187	1.38361	0.95	-3.00172	2.49934	-0.181545	86	0.856367	0.856367
AA_il_12	acute_cd8	11	AA_il_12	0.162669	0.145086	0.95	-0.125752	0.451091	1.12119	86	0.265327	0.703003
AA_il_12	acute_cd8	11	acuity_maxn:AA_il_12	0.056082	0.462187	0.95	-0.862716	0.97488	0.121341	86	0.903704	0.979013
AA_il_12	acute_cd8	11	timen:acuity_maxn	0.358918	0.230235	0.95	-0.0987745	0.816611	1.55892	86	0.122688	0.60199
AA_il_12	acute_cd8	12	(Intercept)	-8.5178	0.800099	0.95	-10.1157	-6.91989	-10.6459	65	6.96671e-16	2.26418e-15
AA_il_12	acute_cd8	12	sex_n	-0.288134	0.357085	0.95	-1.00128	0.425014	-0.806906	65	0.422663	0.70644
AA_il_12	acute_cd8	12	timen	-0.0441495	0.0734082	0.95	-0.190756	0.102457	-0.601425	65	0.549649	0.690269
AA_il_12	acute_cd8	12	age_n	0.307654	0.327128	0.95	-0.345667	0.960974	0.940468	65	0.35046	0.50622
AA_il_12	acute_cd8	12	covid	0.0848936	0.568153	0.95	-1.04979	1.21957	0.14942	65	0.881685	0.881685
AA_il_12	acute_cd8	12	acuity_maxn	-0.524404	2.04959	0.95	-4.61773	3.56892	-0.255857	65	0.798869	0.856367
AA_il_12	acute_cd8	12	AA_il_12	0.226097	0.20339	0.95	-0.1801	0.632294	1.11164	65	0.270386	0.703003
AA_il_12	acute_cd8	12	acuity_maxn:AA_il_12	0.211101	0.695767	0.95	-1.17844	1.60064	0.303408	65	0.762548	0.901193
AA_il_12	acute_cd8	12	timen:acuity_maxn	0.108621	0.316201	0.95	-0.522875	0.740117	0.34352	65	0.732316	0.99612
AA_il_12	acute_cd8	13	(Intercept)	-13.3218	1.37983	0.95	-17.713	-8.9306	-9.65472	3	0.002359	0.002359
AA_il_12	acute_cd8	13	sex_n	0.318448	0.833146	0.95	-2.33299	2.96989	0.382224	3	0.727765	0.727765
AA_il_12	acute_cd8	13	timen	0.184764	0.288612	0.95	-0.733729	1.10326	0.640181	3	0.567595	0.690269
AA_il_12	acute_cd8	13	age_n	-2.16281	0.869924	0.95	-4.9313	0.605677	-2.48621	3	0.0887813	0.237846
AA_il_12	acute_cd8	13	acuity_maxn	15.0211	8.01797	0.95	-10.4957	40.5378	1.87342	3	0.157718	0.536068
AA_il_12	acute_cd8	13	AA_il_12	1.6209	0.591533	0.95	-0.261621	3.50342	2.74017	3	0.0713281	0.309089
AA_il_12	acute_cd8	13	acuity_maxn:AA_il_12	-3.23347	2.51448	0.95	-11.2357	4.76873	-1.28594	3	0.28873	0.613152
AA_il_12	acute_cd8	13	timen:acuity_maxn	2.06748	1.43322	0.95	-2.49366	6.62861	1.44254	3	0.244837	0.636577
AA_il_13	acute_cd8	1	(Intercept)	-3.8543	0.625236	0.95	-5.08194	-2.62666	-6.16456	676	1.21519e-09	1.43614e-09
AA_il_13	acute_cd8	1	sex_n	0.236371	0.11235	0.95	0.0157735	0.456968	2.10388	676	0.0357581	0.202765
AA_il_13	acute_cd8	1	timen	-0.0662486	0.0262271	0.95	-0.117745	-0.0147521	-2.52596	676	0.0117657	0.0218506
AA_il_13	acute_cd8	1	age_n	-0.222749	0.101621	0.95	-0.422279	-0.0232186	-2.19196	676	0.0287225	0.0746786
AA_il_13	acute_cd8	1	covid	0.8143	0.218265	0.95	0.385741	1.24286	3.73078	676	0.000206916	0.00124149
AA_il_13	acute_cd8	1	acuity_maxn	-2.29201	2.29431	0.95	-6.79684	2.21282	-0.998996	676	0.318154	0.459556
AA_il_13	acute_cd8	1	AA_il_13	-0.141678	0.180893	0.95	-0.496857	0.213501	-0.783215	676	0.433775	0.704885
AA_il_13	acute_cd8	1	acuity_maxn:AA_il_13	0.841961	0.694472	0.95	-0.521622	2.20554	1.21237	676	0.225793	0.48106
AA_il_13	acute_cd8	1	timen:acuity_maxn	-0.0813616	0.100541	0.95	-0.278771	0.116048	-0.809239	676	0.418662	0.622943
AA_il_13	acute_cd8	2	(Intercept)	-4.00798	0.478762	0.95	-4.94801	-3.06795	-8.37155	681	3.22973e-16	5.99807e-16
AA_il_13	acute_cd8	2	sex_n	0.0947871	0.0858907	0.95	-0.0738553	0.26343	1.10358	681	0.270166	0.501737
AA_il_13	acute_cd8	2	timen	-0.0800146	0.0201173	0.95	-0.119514	-0.0405152	-3.9774	681	7.71314e-05	0.000167118
AA_il_13	acute_cd8	2	age_n	0.221509	0.0778142	0.95	0.0687241	0.374293	2.84663	681	0.00455139	0.014792
AA_il_13	acute_cd8	2	covid	-0.297585	0.164641	0.95	-0.62085	0.0256795	-1.80748	681	0.0711285	0.121934
AA_il_13	acute_cd8	2	acuity_maxn	-2.68867	1.75866	0.95	-6.14172	0.764372	-1.52882	681	0.126773	0.412013
AA_il_13	acute_cd8	2	AA_il_13	0.336499	0.138359	0.95	0.064838	0.608161	2.43207	681	0.0152693	0.198501
AA_il_13	acute_cd8	2	acuity_maxn:AA_il_13	0.89724	0.532346	0.95	-0.147996	1.94248	1.68545	681	0.0923606	0.300172
AA_il_13	acute_cd8	2	timen:acuity_maxn	0.0785425	0.0764656	0.95	-0.0715942	0.228679	1.02716	681	0.304709	0.622943
AA_il_13	acute_cd8	3	(Intercept)	-2.41473	0.48723	0.95	-3.37138	-1.45807	-4.95603	682	9.08639e-07	9.08639e-07
AA_il_13	acute_cd8	3	sex_n	-0.0156945	0.0872854	0.95	-0.187075	0.155686	-0.179806	682	0.857358	0.941708
AA_il_13	acute_cd8	3	timen	-0.0416768	0.0204236	0.95	-0.0817775	-0.00157615	-2.04062	682	0.041673	0.0677187
AA_il_13	acute_cd8	3	age_n	0.11608	0.0791466	0.95	-0.0393207	0.27148	1.46664	682	0.142935	0.225273
AA_il_13	acute_cd8	3	covid	0.53958	0.168761	0.95	0.208227	0.870934	3.1973	682	0.00145129	0.00435387
AA_il_13	acute_cd8	3	acuity_maxn	1.9628	1.7884	0.95	-1.54862	5.47422	1.09752	682	0.272802	0.459556
AA_il_13	acute_cd8	3	AA_il_13	-0.132507	0.140712	0.95	-0.408789	0.143775	-0.941685	682	0.346687	0.704885
AA_il_13	acute_cd8	3	acuity_maxn:AA_il_13	-0.592496	0.541301	0.95	-1.65531	0.47032	-1.09458	682	0.274088	0.48106
AA_il_13	acute_cd8	3	timen:acuity_maxn	-0.00802411	0.078201	0.95	-0.161568	0.14552	-0.102609	682	0.918304	0.918304
AA_il_13	acute_cd8	4	(Intercept)	-2.39453	0.406858	0.95	-3.19337	-1.59568	-5.88541	681	6.23094e-09	6.75019e-09
AA_il_13	acute_cd8	4	sex_n	-0.125353	0.0727047	0.95	-0.268106	0.0173988	-1.72415	681	0.0851353	0.27669
AA_il_13	acute_cd8	4	timen	0.0903084	0.0170051	0.95	0.0569198	0.123697	5.31067	681	1.48051e-07	4.81165e-07
AA_il_13	acute_cd8	4	age_n	0.0898898	0.0659428	0.95	-0.039586	0.219365	1.36315	681	0.173287	0.225273
AA_il_13	acute_cd8	4	covid	-0.311867	0.140515	0.95	-0.587762	-0.0359727	-2.21946	681	0.0267842	0.0603438
AA_il_13	acute_cd8	4	acuity_maxn	2.60446	1.48818	0.95	-0.317505	5.52643	1.7501	681	0.080551	0.349054
AA_il_13	acute_cd8	4	AA_il_13	-0.0937749	0.117229	0.95	-0.323948	0.136398	-0.799932	681	0.424029	0.704885
AA_il_13	acute_cd8	4	acuity_maxn:AA_il_13	-0.821141	0.450776	0.95	-1.70622	0.0639379	-1.82161	681	0.0689521	0.298793
AA_il_13	acute_cd8	4	timen:acuity_maxn	0.0369593	0.0646875	0.95	-0.0900516	0.16397	0.571351	681	0.56795	0.696857
AA_il_13	acute_cd8	5	(Intercept)	-4.72237	0.357358	0.95	-5.42403	-4.02072	-13.2147	682	1.1646e-35	1.51398e-34
AA_il_13	acute_cd8	5	sex_n	-0.0724349	0.0638283	0.95	-0.197758	0.0528886	-1.13484	682	0.256841	0.501737
AA_il_13	acute_cd8	5	timen	-0.0861894	0.0149366	0.95	-0.115517	-0.0568621	-5.77034	682	1.20064e-08	5.20276e-08
AA_il_13	acute_cd8	5	age_n	0.0797694	0.057887	0.95	-0.0338888	0.193428	1.37802	682	0.16865	0.225273
AA_il_13	acute_cd8	5	covid	0.15031	0.123393	0.95	-0.091966	0.392586	1.21814	682	0.223592	0.319457
AA_il_13	acute_cd8	5	acuity_maxn	-0.816899	1.30743	0.95	-3.38396	1.75016	-0.624815	682	0.532301	0.691992
AA_il_13	acute_cd8	5	AA_il_13	0.0929514	0.102988	0.95	-0.109261	0.295163	0.902544	682	0.367087	0.704885
AA_il_13	acute_cd8	5	acuity_maxn:AA_il_13	0.413965	0.395847	0.95	-0.363259	1.19119	1.04577	682	0.296037	0.48106
AA_il_13	acute_cd8	5	timen:acuity_maxn	0.150457	0.0567459	0.95	0.0390392	0.261874	2.65141	682	0.00820172	0.0533112
AA_il_13	acute_cd8	6	(Intercept)	-5.4926	0.500252	0.95	-6.47484	-4.51036	-10.9797	675	6.41946e-26	1.66906e-25
AA_il_13	acute_cd8	6	sex_n	0.0581047	0.0896148	0.95	-0.117853	0.234062	0.648382	675	0.516958	0.840057
AA_il_13	acute_cd8	6	timen	0.17707	0.0209786	0.95	0.135879	0.218261	8.44049	675	1.92518e-16	1.25137e-15
AA_il_13	acute_cd8	6	age_n	-0.127144	0.0813414	0.95	-0.286856	0.0325688	-1.56309	675	0.118501	0.220073
AA_il_13	acute_cd8	6	covid	1.04704	0.172718	0.95	0.70791	1.38617	6.06213	675	2.23464e-09	2.68157e-08
AA_il_13	acute_cd8	6	acuity_maxn	-0.690317	1.82854	0.95	-4.28062	2.89999	-0.377524	675	0.705903	0.772619
AA_il_13	acute_cd8	6	AA_il_13	0.0480087	0.144128	0.95	-0.234984	0.331001	0.333098	675	0.739164	0.961223
AA_il_13	acute_cd8	6	acuity_maxn:AA_il_13	0.279428	0.553866	0.95	-0.808079	1.36694	0.504505	675	0.614071	0.72572
AA_il_13	acute_cd8	6	timen:acuity_maxn	-0.0430067	0.0797004	0.95	-0.199497	0.113484	-0.539604	675	0.589648	0.696857
AA_il_13	acute_cd8	7	(Intercept)	-4.44014	0.539633	0.95	-5.49971	-3.38056	-8.22807	670	9.9155e-16	1.61127e-15
AA_il_13	acute_cd8	7	sex_n	-0.192977	0.0968829	0.95	-0.383208	-0.00274652	-1.99186	670	0.0467919	0.202765
AA_il_13	acute_cd8	7	timen	0.10593	0.0225751	0.95	0.0616032	0.150256	4.69232	670	3.27601e-06	8.51764e-06
AA_il_13	acute_cd8	7	age_n	-0.731178	0.0879691	0.95	-0.903906	-0.55845	-8.31176	670	5.2447e-16	6.81811e-15
AA_il_13	acute_cd8	7	covid	-0.65159	0.187738	0.95	-1.02022	-0.282964	-3.47073	670	0.000552345	0.00220938
AA_il_13	acute_cd8	7	acuity_maxn	-0.730427	1.98628	0.95	-4.63051	3.16966	-0.367736	670	0.713186	0.772619
AA_il_13	acute_cd8	7	AA_il_13	0.18086	0.155633	0.95	-0.124726	0.486447	1.1621	670	0.24561	0.704885
AA_il_13	acute_cd8	7	acuity_maxn:AA_il_13	0.0659734	0.600912	0.95	-1.11392	1.24587	0.109789	670	0.91261	0.91261
AA_il_13	acute_cd8	7	timen:acuity_maxn	0.145241	0.088064	0.95	-0.0276738	0.318155	1.64926	670	0.0995623	0.323577
AA_il_13	acute_cd8	8	(Intercept)	-5.7605	0.472333	0.95	-6.68792	-4.83307	-12.1958	671	4.82562e-31	3.13665e-30
AA_il_13	acute_cd8	8	sex_n	-0.239042	0.0846859	0.95	-0.405323	-0.0727603	-2.82268	671	0.00490342	0.0637444
AA_il_13	acute_cd8	8	timen	0.168572	0.0197619	0.95	0.129769	0.207374	8.53015	671	9.69267e-17	1.25137e-15
AA_il_13	acute_cd8	8	age_n	0.0179663	0.0764659	0.95	-0.132175	0.168108	0.234958	671	0.814313	0.814313
AA_il_13	acute_cd8	8	covid	-0.179833	0.168372	0.95	-0.510432	0.150766	-1.06807	671	0.285873	0.343047
AA_il_13	acute_cd8	8	acuity_maxn	1.89506	1.72332	0.95	-1.48869	5.27882	1.09966	671	0.271877	0.459556
AA_il_13	acute_cd8	8	AA_il_13	0.287314	0.136047	0.95	0.0201844	0.554443	2.11187	671	0.0350667	0.227934
AA_il_13	acute_cd8	8	acuity_maxn:AA_il_13	-0.453565	0.521945	0.95	-1.47841	0.571277	-0.868991	671	0.385163	0.528011
AA_il_13	acute_cd8	8	timen:acuity_maxn	0.0591792	0.0751484	0.95	-0.0883751	0.206734	0.787498	671	0.431268	0.622943
AA_il_13	acute_cd8	9	(Intercept)	-6.24419	0.79525	0.95	-7.80597	-4.6824	-7.85185	606	1.86925e-14	2.70003e-14
AA_il_13	acute_cd8	9	sex_n	-0.0107005	0.146274	0.95	-0.297966	0.276565	-0.0731539	606	0.941708	0.941708
AA_il_13	acute_cd8	9	timen	-0.0299404	0.0336207	0.95	-0.0959676	0.0360869	-0.890533	606	0.373533	0.441448
AA_il_13	acute_cd8	9	age_n	-0.547349	0.132064	0.95	-0.806707	-0.287991	-4.14459	606	3.88922e-05	0.000168533
AA_il_13	acute_cd8	9	covid	0.331672	0.281755	0.95	-0.221664	0.885008	1.17716	606	0.239593	0.319457
AA_il_13	acute_cd8	9	acuity_maxn	8.59552	2.93626	0.95	2.82904	14.362	2.92737	606	0.00354668	0.0461069
AA_il_13	acute_cd8	9	AA_il_13	-0.00554702	0.229261	0.95	-0.45579	0.444696	-0.0241952	606	0.980705	0.980705
AA_il_13	acute_cd8	9	acuity_maxn:AA_il_13	-2.43406	0.892622	0.95	-4.18707	-0.68105	-2.72686	606	0.00657904	0.0855276
AA_il_13	acute_cd8	9	timen:acuity_maxn	0.411087	0.134255	0.95	0.147426	0.674748	3.06199	606	0.00229612	0.0298495
AA_il_13	acute_cd8	10	(Intercept)	-6.2592	0.699007	0.95	-7.63192	-4.88647	-8.95441	616	4.01223e-18	8.69316e-18
AA_il_13	acute_cd8	10	sex_n	-0.00994319	0.127699	0.95	-0.260722	0.240836	-0.077864	616	0.937962	0.941708
AA_il_13	acute_cd8	10	timen	-0.00035909	0.029657	0.95	-0.0586001	0.0578819	-0.0121081	616	0.990343	0.990343
AA_il_13	acute_cd8	10	age_n	-0.826069	0.114219	0.95	-1.05037	-0.601763	-7.23233	616	1.41448e-12	9.19412e-12
AA_il_13	acute_cd8	10	covid	-0.155451	0.250178	0.95	-0.646756	0.335853	-0.621363	616	0.534591	0.58319
AA_il_13	acute_cd8	10	acuity_maxn	3.34713	2.60089	0.95	-1.76055	8.45481	1.28692	616	0.198606	0.459556
AA_il_13	acute_cd8	10	AA_il_13	0.0139375	0.202192	0.95	-0.383133	0.411008	0.0689317	616	0.945066	0.980705
AA_il_13	acute_cd8	10	acuity_maxn:AA_il_13	-1.10462	0.786782	0.95	-2.64972	0.440484	-1.40397	616	0.160832	0.418164
AA_il_13	acute_cd8	10	timen:acuity_maxn	0.146729	0.115247	0.95	-0.079596	0.373055	1.27317	616	0.203438	0.52894
AA_il_13	acute_cd8	11	(Intercept)	-6.23476	0.540301	0.95	-7.29569	-5.17382	-11.5394	653	3.64618e-28	1.26951e-27
AA_il_13	acute_cd8	11	sex_n	0.0135794	0.0973952	0.95	-0.177666	0.204825	0.139426	653	0.889157	0.941708
AA_il_13	acute_cd8	11	timen	-0.0391514	0.022668	0.95	-0.0836623	0.00535955	-1.72717	653	0.0846107	0.122215
AA_il_13	acute_cd8	11	age_n	-0.0255458	0.0884023	0.95	-0.199133	0.148041	-0.288972	653	0.772694	0.814313
AA_il_13	acute_cd8	11	covid	-0.405582	0.186683	0.95	-0.772154	-0.0390099	-2.17257	653	0.0301719	0.0603438
AA_il_13	acute_cd8	11	acuity_maxn	-3.80815	1.98424	0.95	-7.70441	0.088109	-1.9192	653	0.0553947	0.349054
AA_il_13	acute_cd8	11	AA_il_13	0.14518	0.156193	0.95	-0.161521	0.451881	0.92949	653	0.352979	0.704885
AA_il_13	acute_cd8	11	acuity_maxn:AA_il_13	1.18958	0.599776	0.95	0.0118605	2.3673	1.98338	653	0.0477436	0.298793
AA_il_13	acute_cd8	11	timen:acuity_maxn	0.150323	0.0882162	0.95	-0.0228987	0.323545	1.70403	653	0.0888515	0.323577
AA_il_13	acute_cd8	12	(Intercept)	-7.86506	0.673697	0.95	-9.18856	-6.54156	-11.6745	521	3.9062e-28	1.26951e-27
AA_il_13	acute_cd8	12	sex_n	-0.0495133	0.121082	0.95	-0.287383	0.188356	-0.408922	521	0.682765	0.941708
AA_il_13	acute_cd8	12	timen	-0.0151119	0.0283673	0.95	-0.0708402	0.0406165	-0.532722	521	0.594453	0.643991
AA_il_13	acute_cd8	12	age_n	0.217875	0.111061	0.95	-0.000308639	0.436058	1.96175	521	0.0503238	0.109035
AA_il_13	acute_cd8	12	covid	-0.0020139	0.236353	0.95	-0.466336	0.462308	-0.00852073	521	0.993205	0.993205
AA_il_13	acute_cd8	12	acuity_maxn	-0.487157	2.56613	0.95	-5.5284	4.55409	-0.189841	521	0.849508	0.849508
AA_il_13	acute_cd8	12	AA_il_13	0.0457679	0.193738	0.95	-0.334836	0.426372	0.236236	521	0.813342	0.961223
AA_il_13	acute_cd8	12	acuity_maxn:AA_il_13	0.300925	0.781775	0.95	-1.23489	1.83674	0.384925	521	0.70045	0.758821
AA_il_13	acute_cd8	12	timen:acuity_maxn	0.0270865	0.113503	0.95	-0.195893	0.250066	0.238642	521	0.811477	0.8791
AA_il_13	acute_cd8	13	(Intercept)	-10.3667	1.46303	0.95	-13.2847	-7.4488	-7.08578	70	8.71169e-10	1.13252e-09
AA_il_13	acute_cd8	13	sex_n	0.453725	0.306919	0.95	-0.158406	1.06586	1.47832	70	0.143808	0.3739
AA_il_13	acute_cd8	13	timen	-0.0970015	0.105389	0.95	-0.307193	0.11319	-0.920414	70	0.360518	0.441448
AA_il_13	acute_cd8	13	age_n	-0.122429	0.254794	0.95	-0.6306	0.385742	-0.480501	70	0.63237	0.747346
AA_il_13	acute_cd8	13	acuity_maxn	5.91066	5.73396	0.95	-5.52536	17.3467	1.03082	70	0.306175	0.459556
AA_il_13	acute_cd8	13	AA_il_13	0.124475	0.440128	0.95	-0.753332	1.00228	0.282816	70	0.778153	0.961223
AA_il_13	acute_cd8	13	acuity_maxn:AA_il_13	-1.37267	1.64252	0.95	-4.64857	1.90323	-0.835709	70	0.406162	0.528011
AA_il_13	acute_cd8	13	timen:acuity_maxn	0.438052	0.467662	0.95	-0.494671	1.37077	0.936684	70	0.352142	0.622943
AA_il_15	acute_cd8	1	(Intercept)	-4.53085	0.628132	0.95	-5.76417	-3.29753	-7.21321	677	1.46766e-12	2.11995e-12
AA_il_15	acute_cd8	1	sex_n	0.224982	0.111927	0.95	0.00521662	0.444748	2.01008	677	0.0448188	0.253743
AA_il_15	acute_cd8	1	timen	-0.065952	0.0261483	0.95	-0.117293	-0.0146105	-2.52223	677	0.0118895	0.0220805
AA_il_15	acute_cd8	1	age_n	-0.212979	0.101021	0.95	-0.411332	-0.0146271	-2.10827	677	0.0353748	0.0919745
AA_il_15	acute_cd8	1	covid	0.814154	0.217583	0.95	0.386936	1.24137	3.74181	677	0.000198192	0.00118915
AA_il_15	acute_cd8	1	acuity_maxn	-3.20871	2.47338	0.95	-8.06512	1.6477	-1.2973	677	0.19497	0.400929
AA_il_15	acute_cd8	1	AA_il_15	0.069065	0.189333	0.95	-0.302686	0.440816	0.36478	677	0.715389	0.893965
AA_il_15	acute_cd8	1	acuity_maxn:AA_il_15	1.15306	0.779412	0.95	-0.377293	2.68342	1.4794	677	0.139499	0.275649
AA_il_15	acute_cd8	1	timen:acuity_maxn	-0.0778601	0.100375	0.95	-0.274944	0.119223	-0.775694	677	0.438201	0.632957
AA_il_15	acute_cd8	2	(Intercept)	-3.65407	0.486232	0.95	-4.60877	-2.69938	-7.51509	682	1.79237e-13	2.9126e-13
AA_il_15	acute_cd8	2	sex_n	0.0880954	0.0864923	0.95	-0.0817276	0.257919	1.01854	682	0.308785	0.573457
AA_il_15	acute_cd8	2	timen	-0.0772941	0.0202708	0.95	-0.117095	-0.0374935	-3.81308	682	0.000149679	0.000324305
AA_il_15	acute_cd8	2	age_n	0.218864	0.0781802	0.95	0.0653616	0.372367	2.79949	682	0.00526313	0.0171052
AA_il_15	acute_cd8	2	covid	-0.306183	0.165854	0.95	-0.631829	0.0194626	-1.8461	682	0.0653108	0.111961
AA_il_15	acute_cd8	2	acuity_maxn	-2.37129	1.91434	0.95	-6.13	1.38743	-1.23869	682	0.215885	0.400929
AA_il_15	acute_cd8	2	AA_il_15	0.238712	0.146311	0.95	-0.0485626	0.525987	1.63154	682	0.103239	0.767952
AA_il_15	acute_cd8	2	acuity_maxn:AA_il_15	0.84452	0.603279	0.95	-0.339986	2.02903	1.39988	682	0.162003	0.275649
AA_il_15	acute_cd8	2	timen:acuity_maxn	0.0890342	0.0771957	0.95	-0.0625355	0.240604	1.15336	682	0.249168	0.539864
AA_il_15	acute_cd8	3	(Intercept)	-2.64942	0.491653	0.95	-3.61475	-1.68409	-5.38881	683	9.77452e-08	9.77452e-08
AA_il_15	acute_cd8	3	sex_n	-0.0123455	0.0873245	0.95	-0.183802	0.159111	-0.141375	683	0.887616	0.961117
AA_il_15	acute_cd8	3	timen	-0.0437167	0.0204478	0.95	-0.0838648	-0.00356863	-2.13797	683	0.0328737	0.0534198
AA_il_15	acute_cd8	3	age_n	0.121045	0.0790082	0.95	-0.0340836	0.276173	1.53205	683	0.125973	0.204706
AA_il_15	acute_cd8	3	covid	0.546049	0.168913	0.95	0.214398	0.877701	3.23273	683	0.00128511	0.00385534
AA_il_15	acute_cd8	3	acuity_maxn	2.81677	1.93254	0.95	-0.977658	6.6112	1.45755	683	0.145424	0.378103
AA_il_15	acute_cd8	3	AA_il_15	-0.0640181	0.147808	0.95	-0.354231	0.226195	-0.433116	683	0.665067	0.893965
AA_il_15	acute_cd8	3	acuity_maxn:AA_il_15	-0.89393	0.608966	0.95	-2.0896	0.30174	-1.46795	683	0.142579	0.275649
AA_il_15	acute_cd8	3	timen:acuity_maxn	-0.015257	0.0783916	0.95	-0.169174	0.13866	-0.194625	683	0.845744	0.845744
AA_il_15	acute_cd8	4	(Intercept)	-2.59247	0.409768	0.95	-3.39703	-1.78791	-6.32668	682	4.53469e-10	4.91258e-10
AA_il_15	acute_cd8	4	sex_n	-0.128269	0.0726892	0.95	-0.270991	0.0144525	-1.76462	682	0.0780747	0.253743
AA_il_15	acute_cd8	4	timen	0.0908707	0.0170132	0.95	0.0574662	0.124275	5.3412	682	1.25952e-07	4.09343e-07
AA_il_15	acute_cd8	4	age_n	0.0819522	0.0657822	0.95	-0.0472078	0.211112	1.24581	682	0.213262	0.27724
AA_il_15	acute_cd8	4	covid	-0.31815	0.140539	0.95	-0.594092	-0.0422085	-2.26378	682	0.023901	0.0573624
AA_il_15	acute_cd8	4	acuity_maxn	2.82618	1.60591	0.95	-0.326945	5.97931	1.75986	682	0.0788798	0.339751
AA_il_15	acute_cd8	4	AA_il_15	-0.0314633	0.123009	0.95	-0.272985	0.210058	-0.255781	682	0.798197	0.893965
AA_il_15	acute_cd8	4	acuity_maxn:AA_il_15	-0.925336	0.506462	0.95	-1.91975	0.0690755	-1.82706	682	0.0681276	0.275649
AA_il_15	acute_cd8	4	timen:acuity_maxn	0.0283024	0.0648423	0.95	-0.099012	0.155617	0.436481	682	0.662626	0.77418
AA_il_15	acute_cd8	5	(Intercept)	-4.87851	0.358855	0.95	-5.5831	-4.17392	-13.5947	683	1.99476e-37	2.59318e-36
AA_il_15	acute_cd8	5	sex_n	-0.0708118	0.0636206	0.95	-0.195727	0.0541036	-1.11303	683	0.266086	0.573457
AA_il_15	acute_cd8	5	timen	-0.0858672	0.0148986	0.95	-0.11512	-0.0566147	-5.76344	683	1.24771e-08	5.40672e-08
AA_il_15	acute_cd8	5	age_n	0.0793927	0.0575708	0.95	-0.0336442	0.19243	1.37905	683	0.168332	0.243146
AA_il_15	acute_cd8	5	covid	0.150941	0.12304	0.95	-0.0906407	0.392523	1.22677	683	0.220334	0.326502
AA_il_15	acute_cd8	5	acuity_maxn	-1.38208	1.40768	0.95	-4.14598	1.38182	-0.981814	683	0.326539	0.424501
AA_il_15	acute_cd8	5	AA_il_15	0.145526	0.107736	0.95	-0.0660083	0.35706	1.35076	683	0.17722	0.767952
AA_il_15	acute_cd8	5	acuity_maxn:AA_il_15	0.610078	0.443743	0.95	-0.261186	1.48134	1.37485	683	0.16963	0.275649
AA_il_15	acute_cd8	5	timen:acuity_maxn	0.157939	0.0567	0.95	0.0466118	0.269266	2.78552	683	0.00549236	0.0357003
AA_il_15	acute_cd8	6	(Intercept)	-5.36789	0.511744	0.95	-6.37269	-4.36309	-10.4894	675	5.97513e-24	1.55353e-23
AA_il_15	acute_cd8	6	sex_n	0.0580777	0.0897153	0.95	-0.118077	0.234232	0.647355	675	0.517622	0.841136
AA_il_15	acute_cd8	6	timen	0.177505	0.021003	0.95	0.136266	0.218744	8.45139	675	1.76932e-16	1.15006e-15
AA_il_15	acute_cd8	6	age_n	-0.12597	0.0812741	0.95	-0.28555	0.0336107	-1.54994	675	0.121625	0.204706
AA_il_15	acute_cd8	6	covid	1.0466	0.172771	0.95	0.707372	1.38584	6.05776	675	2.29298e-09	2.75157e-08
AA_il_15	acute_cd8	6	acuity_maxn	-0.737669	1.97732	0.95	-4.6201	3.14476	-0.373066	675	0.709217	0.732106
AA_il_15	acute_cd8	6	AA_il_15	0.00999058	0.154356	0.95	-0.293084	0.313065	0.0647245	675	0.948413	0.948413
AA_il_15	acute_cd8	6	acuity_maxn:AA_il_15	0.307856	0.623525	0.95	-0.916427	1.53214	0.493734	675	0.621654	0.673459
AA_il_15	acute_cd8	6	timen:acuity_maxn	-0.0397844	0.0798866	0.95	-0.196641	0.117072	-0.498011	675	0.618639	0.77418
AA_il_15	acute_cd8	7	(Intercept)	-3.75035	0.544672	0.95	-4.81982	-2.68089	-6.88552	671	1.32545e-11	1.72309e-11
AA_il_15	acute_cd8	7	sex_n	-0.180341	0.0970686	0.95	-0.370936	0.0102535	-1.85787	671	0.0636247	0.253743
AA_il_15	acute_cd8	7	timen	0.105105	0.0226323	0.95	0.0606665	0.149544	4.64403	671	4.11204e-06	1.06913e-05
AA_il_15	acute_cd8	7	age_n	-0.724321	0.0879272	0.95	-0.896967	-0.551676	-8.23774	671	9.19335e-16	1.19514e-14
AA_il_15	acute_cd8	7	covid	-0.644036	0.18815	0.95	-1.01347	-0.274602	-3.42299	671	0.000657006	0.00262802
AA_il_15	acute_cd8	7	acuity_maxn	-0.738697	2.15699	0.95	-4.97395	3.49656	-0.342468	671	0.732106	0.732106
AA_il_15	acute_cd8	7	AA_il_15	-0.0361581	0.163648	0.95	-0.357482	0.285166	-0.22095	671	0.825199	0.893965
AA_il_15	acute_cd8	7	acuity_maxn:AA_il_15	0.0800027	0.679059	0.95	-1.25333	1.41334	0.117814	671	0.90625	0.90625
AA_il_15	acute_cd8	7	timen:acuity_maxn	0.151876	0.0883043	0.95	-0.0215102	0.325262	1.71991	671	0.0859092	0.279205
AA_il_15	acute_cd8	8	(Intercept)	-5.51945	0.483401	0.95	-6.46861	-4.57029	-11.4179	671	1.02089e-27	4.42385e-27
AA_il_15	acute_cd8	8	sex_n	-0.237598	0.0848859	0.95	-0.404272	-0.0709242	-2.79903	671	0.0052729	0.0685477
AA_il_15	acute_cd8	8	timen	0.169219	0.0198111	0.95	0.130319	0.208118	8.54159	671	8.86449e-17	1.15006e-15
AA_il_15	acute_cd8	8	age_n	0.0139685	0.0765034	0.95	-0.136246	0.164183	0.182587	671	0.855177	0.855177
AA_il_15	acute_cd8	8	covid	-0.185402	0.168674	0.95	-0.516594	0.145789	-1.09918	671	0.272085	0.326502
AA_il_15	acute_cd8	8	acuity_maxn	1.69313	1.86908	0.95	-1.97681	5.36307	0.905866	671	0.365332	0.431756
AA_il_15	acute_cd8	8	AA_il_15	0.2221	0.145811	0.95	-0.0642001	0.508401	1.52321	671	0.128178	0.767952
AA_il_15	acute_cd8	8	acuity_maxn:AA_il_15	-0.399923	0.589179	0.95	-1.55678	0.756932	-0.678781	671	0.497511	0.587967
AA_il_15	acute_cd8	8	timen:acuity_maxn	0.0598829	0.0754442	0.95	-0.0882523	0.208018	0.793737	671	0.427629	0.632957
AA_il_15	acute_cd8	9	(Intercept)	-6.54728	0.809787	0.95	-8.13761	-4.95696	-8.0852	607	3.37641e-15	7.31556e-15
AA_il_15	acute_cd8	9	sex_n	-0.0244623	0.146119	0.95	-0.311423	0.262498	-0.167413	607	0.867101	0.961117
AA_il_15	acute_cd8	9	timen	-0.0294434	0.0335763	0.95	-0.0953831	0.0364964	-0.87691	607	0.380882	0.450134
AA_il_15	acute_cd8	9	age_n	-0.551601	0.131745	0.95	-0.810332	-0.292871	-4.1869	607	3.24678e-05	0.000140694
AA_il_15	acute_cd8	9	covid	0.315575	0.281327	0.95	-0.236918	0.868067	1.12173	607	0.262419	0.326502
AA_il_15	acute_cd8	9	acuity_maxn	9.68218	3.16309	0.95	3.47025	15.8941	3.06099	607	0.00230355	0.0299462
AA_il_15	acute_cd8	9	AA_il_15	0.0974851	0.243868	0.95	-0.381442	0.576412	0.399745	607	0.689485	0.893965
AA_il_15	acute_cd8	9	acuity_maxn:AA_il_15	-2.87992	1.00092	0.95	-4.84561	-0.914229	-2.87727	607	0.00415237	0.0539809
AA_il_15	acute_cd8	9	timen:acuity_maxn	0.382559	0.13462	0.95	0.118181	0.646936	2.84176	607	0.00463718	0.0357003
AA_il_15	acute_cd8	10	(Intercept)	-5.60859	0.710417	0.95	-7.00372	-4.21345	-7.89478	616	1.33711e-14	2.4832e-14
AA_il_15	acute_cd8	10	sex_n	-0.00620847	0.127295	0.95	-0.256194	0.243777	-0.0487722	616	0.961117	0.961117
AA_il_15	acute_cd8	10	timen	-0.0006641	0.0295662	0.95	-0.0587268	0.0573986	-0.0224615	616	0.982087	0.982087
AA_il_15	acute_cd8	10	age_n	-0.836484	0.113617	0.95	-1.05961	-0.61336	-7.3623	616	5.8158e-13	3.78027e-12
AA_il_15	acute_cd8	10	covid	-0.160097	0.24913	0.95	-0.649343	0.329149	-0.642625	616	0.520706	0.568043
AA_il_15	acute_cd8	10	acuity_maxn	4.97831	2.79724	0.95	-0.514965	10.4716	1.77972	616	0.0756139	0.339751
AA_il_15	acute_cd8	10	AA_il_15	-0.190724	0.214651	0.95	-0.612261	0.230812	-0.888532	616	0.374601	0.893965
AA_il_15	acute_cd8	10	acuity_maxn:AA_il_15	-1.65028	0.879596	0.95	-3.37765	0.0770886	-1.87618	616	0.0611029	0.275649
AA_il_15	acute_cd8	10	timen:acuity_maxn	0.137761	0.11488	0.95	-0.087842	0.363364	1.19918	616	0.23092	0.539864
AA_il_15	acute_cd8	11	(Intercept)	-5.99718	0.551503	0.95	-7.08011	-4.91424	-10.8742	653	1.98605e-25	6.45468e-25
AA_il_15	acute_cd8	11	sex_n	0.00765724	0.0976348	0.95	-0.184059	0.199373	0.0784273	653	0.937512	0.961117
AA_il_15	acute_cd8	11	timen	-0.03927	0.0227174	0.95	-0.083878	0.00533795	-1.72863	653	0.0843477	0.121836
AA_il_15	acute_cd8	11	age_n	-0.0174306	0.088469	0.95	-0.191149	0.156287	-0.197025	653	0.84387	0.855177
AA_il_15	acute_cd8	11	covid	-0.399139	0.186931	0.95	-0.766198	-0.0320803	-2.13522	653	0.0331146	0.0662292
AA_il_15	acute_cd8	11	acuity_maxn	-3.49586	2.15064	0.95	-7.71887	0.72714	-1.6255	653	0.104539	0.339751
AA_il_15	acute_cd8	11	AA_il_15	0.0729227	0.166553	0.95	-0.254121	0.399967	0.437835	653	0.661651	0.893965
AA_il_15	acute_cd8	11	acuity_maxn:AA_il_15	1.14033	0.676881	0.95	-0.188797	2.46946	1.68468	653	0.0925279	0.275649
AA_il_15	acute_cd8	11	timen:acuity_maxn	0.158457	0.0884072	0.95	-0.0151393	0.332054	1.79236	653	0.0735384	0.279205
AA_il_15	acute_cd8	12	(Intercept)	-7.97564	0.677391	0.95	-9.30639	-6.64489	-11.7741	521	1.5407e-28	1.00146e-27
AA_il_15	acute_cd8	12	sex_n	-0.0457849	0.120962	0.95	-0.283418	0.191848	-0.378506	521	0.705209	0.961117
AA_il_15	acute_cd8	12	timen	-0.0139234	0.028355	0.95	-0.0696275	0.0417808	-0.491037	521	0.623607	0.675574
AA_il_15	acute_cd8	12	age_n	0.215828	0.110562	0.95	-0.00137453	0.43303	1.9521	521	0.0514621	0.111501
AA_il_15	acute_cd8	12	covid	-0.00553303	0.235833	0.95	-0.468833	0.457767	-0.0234617	521	0.981291	0.981291
AA_il_15	acute_cd8	12	acuity_maxn	-2.69301	2.73768	0.95	-8.07127	2.68525	-0.983681	521	0.325729	0.424501
AA_il_15	acute_cd8	12	AA_il_15	0.0819372	0.204124	0.95	-0.319071	0.482945	0.401408	521	0.688284	0.893965
AA_il_15	acute_cd8	12	acuity_maxn:AA_il_15	1.01383	0.865732	0.95	-0.686926	2.71458	1.17107	521	0.242108	0.349711
AA_il_15	acute_cd8	12	timen:acuity_maxn	0.0416709	0.113902	0.95	-0.182093	0.265435	0.365847	521	0.714628	0.77418
AA_il_15	acute_cd8	13	(Intercept)	-10.4806	1.35386	0.95	-13.1801	-7.78108	-7.74129	71	5.04393e-11	5.96101e-11
AA_il_15	acute_cd8	13	sex_n	0.415818	0.301038	0.95	-0.184435	1.01607	1.38128	71	0.171524	0.445963
AA_il_15	acute_cd8	13	timen	-0.0966768	0.104806	0.95	-0.305653	0.1123	-0.922439	71	0.359424	0.450134
AA_il_15	acute_cd8	13	age_n	-0.104227	0.251896	0.95	-0.606494	0.398039	-0.413771	71	0.680289	0.803978
AA_il_15	acute_cd8	13	acuity_maxn	6.11382	5.83476	0.95	-5.52036	17.748	1.04783	71	0.298272	0.424501
AA_il_15	acute_cd8	13	AA_il_15	0.166988	0.419015	0.95	-0.668503	1.00248	0.398526	71	0.691439	0.893965
AA_il_15	acute_cd8	13	acuity_maxn:AA_il_15	-1.49475	1.74488	0.95	-4.97395	1.98445	-0.856648	71	0.394522	0.512878
AA_il_15	acute_cd8	13	timen:acuity_maxn	0.410545	0.46349	0.95	-0.513628	1.33472	0.885769	71	0.378732	0.632957
AA_il_17a	acute_cd8	1	(Intercept)	-4.62926	0.621851	0.95	-5.85024	-3.40827	-7.44431	678	2.96652e-13	4.28498e-13
AA_il_17a	acute_cd8	1	sex_n	0.227575	0.11178	0.95	0.00809789	0.447052	2.03591	678	0.0421473	0.246072
AA_il_17a	acute_cd8	1	timen	-0.065431	0.0261628	0.95	-0.116801	-0.0140611	-2.50092	678	0.0126221	0.023441
AA_il_17a	acute_cd8	1	age_n	-0.211106	0.101344	0.95	-0.410092	-0.0121209	-2.08307	678	0.0376189	0.0906608
AA_il_17a	acute_cd8	1	covid	0.804598	0.217911	0.95	0.376737	1.23246	3.69232	678	0.000240085	0.00144051
AA_il_17a	acute_cd8	1	acuity_maxn	-2.85306	2.59677	0.95	-7.95174	2.24561	-1.0987	678	0.27229	0.505682
AA_il_17a	acute_cd8	1	AA_il_17a	0.0948435	0.167211	0.95	-0.233471	0.423158	0.567207	678	0.570761	0.927487
AA_il_17a	acute_cd8	1	acuity_maxn:AA_il_17a	0.949614	0.745648	0.95	-0.514444	2.41367	1.27354	678	0.203263	0.440402
AA_il_17a	acute_cd8	1	timen:acuity_maxn	-0.0857942	0.100388	0.95	-0.282902	0.111314	-0.854629	678	0.393059	0.585606
AA_il_17a	acute_cd8	2	(Intercept)	-3.76266	0.48205	0.95	-4.70914	-2.81618	-7.80553	683	2.2299e-14	3.62358e-14
AA_il_17a	acute_cd8	2	sex_n	0.0899975	0.0863078	0.95	-0.0794629	0.259458	1.04275	683	0.297433	0.552375
AA_il_17a	acute_cd8	2	timen	-0.0793362	0.0202679	0.95	-0.119131	-0.0395414	-3.91438	683	9.97225e-05	0.000216065
AA_il_17a	acute_cd8	2	age_n	0.225046	0.0783811	0.95	0.071149	0.378943	2.87118	683	0.00421612	0.0137024
AA_il_17a	acute_cd8	2	covid	-0.302528	0.166057	0.95	-0.62857	0.0235149	-1.82184	683	0.0689172	0.118144
AA_il_17a	acute_cd8	2	acuity_maxn	-1.05809	2.0184	0.95	-5.0211	2.90491	-0.524225	683	0.600292	0.709436
AA_il_17a	acute_cd8	2	AA_il_17a	0.248192	0.129574	0.95	-0.00621928	0.502603	1.91545	683	0.055853	0.363045
AA_il_17a	acute_cd8	2	acuity_maxn:AA_il_17a	0.389529	0.579371	0.95	-0.748033	1.52709	0.672332	683	0.5016	0.5928
AA_il_17a	acute_cd8	2	timen:acuity_maxn	0.0799173	0.0771138	0.95	-0.0714914	0.231326	1.03635	683	0.300404	0.585606
AA_il_17a	acute_cd8	3	(Intercept)	-2.57107	0.486398	0.95	-3.52608	-1.61605	-5.28593	684	1.68407e-07	1.68407e-07
AA_il_17a	acute_cd8	3	sex_n	-0.010329	0.0871378	0.95	-0.181419	0.160761	-0.118536	684	0.905678	0.965453
AA_il_17a	acute_cd8	3	timen	-0.0429256	0.0204466	0.95	-0.0830712	-0.00277993	-2.0994	684	0.0361476	0.0587398
AA_il_17a	acute_cd8	3	age_n	0.118213	0.0792059	0.95	-0.0373031	0.273729	1.49248	684	0.136036	0.221058
AA_il_17a	acute_cd8	3	covid	0.549557	0.169124	0.95	0.217491	0.881622	3.24942	684	0.00121301	0.00363902
AA_il_17a	acute_cd8	3	acuity_maxn	1.86219	2.02654	0.95	-2.1168	5.84119	0.918901	684	0.358471	0.582516
AA_il_17a	acute_cd8	3	AA_il_17a	-0.0828351	0.130596	0.95	-0.339253	0.173583	-0.634283	684	0.526108	0.927487
AA_il_17a	acute_cd8	3	acuity_maxn:AA_il_17a	-0.538202	0.581972	0.95	-1.68087	0.604464	-0.92479	684	0.355401	0.498937
AA_il_17a	acute_cd8	3	timen:acuity_maxn	-0.00662953	0.0783667	0.95	-0.160498	0.147239	-0.0845963	684	0.932607	0.932607
AA_il_17a	acute_cd8	4	(Intercept)	-2.22469	0.405152	0.95	-3.02018	-1.42919	-5.491	683	5.64096e-08	6.11104e-08
AA_il_17a	acute_cd8	4	sex_n	-0.126916	0.0724668	0.95	-0.2692	0.0153685	-1.75137	683	0.0803316	0.261078
AA_il_17a	acute_cd8	4	timen	0.0911453	0.016996	0.95	0.0577747	0.124516	5.36276	683	1.12286e-07	3.64928e-07
AA_il_17a	acute_cd8	4	age_n	0.0759598	0.0658856	0.95	-0.0534028	0.205322	1.1529	683	0.249353	0.324159
AA_il_17a	acute_cd8	4	covid	-0.31432	0.140589	0.95	-0.590359	-0.0382807	-2.23573	683	0.0256917	0.0616601
AA_il_17a	acute_cd8	4	acuity_maxn	2.18713	1.687	0.95	-1.1252	5.49945	1.29646	683	0.195255	0.505682
AA_il_17a	acute_cd8	4	AA_il_17a	-0.13721	0.108595	0.95	-0.350429	0.0760096	-1.2635	683	0.206839	0.896304
AA_il_17a	acute_cd8	4	acuity_maxn:AA_il_17a	-0.655651	0.484682	0.95	-1.6073	0.295996	-1.35274	683	0.176585	0.440402
AA_il_17a	acute_cd8	4	timen:acuity_maxn	0.0360336	0.0647102	0.95	-0.0910212	0.163088	0.556846	683	0.577815	0.682872
AA_il_17a	acute_cd8	5	(Intercept)	-4.30639	0.355596	0.95	-5.00458	-3.6082	-12.1103	684	1.0099e-30	6.56435e-30
AA_il_17a	acute_cd8	5	sex_n	-0.0676555	0.0635714	0.95	-0.192474	0.057163	-1.06424	684	0.287593	0.552375
AA_il_17a	acute_cd8	5	timen	-0.086185	0.0149175	0.95	-0.115475	-0.0568955	-5.77745	684	1.15192e-08	4.99164e-08
AA_il_17a	acute_cd8	5	age_n	0.0739882	0.0577909	0.95	-0.0394807	0.187457	1.28027	684	0.200883	0.290164
AA_il_17a	acute_cd8	5	covid	0.144344	0.123368	0.95	-0.0978809	0.386569	1.17003	684	0.242396	0.323195
AA_il_17a	acute_cd8	5	acuity_maxn	-1.67796	1.48189	0.95	-4.58755	1.23163	-1.13231	684	0.2579	0.505682
AA_il_17a	acute_cd8	5	AA_il_17a	-0.0316247	0.0953248	0.95	-0.218789	0.15554	-0.331757	684	0.740174	0.955516
AA_il_17a	acute_cd8	5	acuity_maxn:AA_il_17a	0.646583	0.425545	0.95	-0.188948	1.48211	1.51942	684	0.129118	0.419634
AA_il_17a	acute_cd8	5	timen:acuity_maxn	0.149092	0.0567283	0.95	0.0377093	0.260474	2.62817	684	0.00877706	0.0570509
AA_il_17a	acute_cd8	6	(Intercept)	-5.00324	0.508662	0.95	-6.00199	-4.00449	-9.83607	676	1.98954e-21	5.17282e-21
AA_il_17a	acute_cd8	6	sex_n	0.0597536	0.0893582	0.95	-0.115699	0.235207	0.668697	676	0.503917	0.818865
AA_il_17a	acute_cd8	6	timen	0.177874	0.0209579	0.95	0.136724	0.219024	8.4872	676	1.33672e-16	9.62074e-16
AA_il_17a	acute_cd8	6	age_n	-0.129884	0.0813217	0.95	-0.289558	0.0297891	-1.59717	676	0.110696	0.205578
AA_il_17a	acute_cd8	6	covid	1.03963	0.1727	0.95	0.700538	1.37872	6.01986	676	2.86317e-09	3.4358e-08
AA_il_17a	acute_cd8	6	acuity_maxn	-1.5549	2.07375	0.95	-5.62667	2.51687	-0.749802	676	0.453635	0.589726
AA_il_17a	acute_cd8	6	AA_il_17a	-0.094876	0.137147	0.95	-0.364162	0.17441	-0.691781	676	0.489313	0.927487
AA_il_17a	acute_cd8	6	acuity_maxn:AA_il_17a	0.519178	0.595738	0.95	-0.650541	1.6889	0.871487	676	0.383798	0.498937
AA_il_17a	acute_cd8	6	timen:acuity_maxn	-0.0446567	0.0796591	0.95	-0.201066	0.111752	-0.560597	676	0.575258	0.682872
AA_il_17a	acute_cd8	7	(Intercept)	-3.98173	0.539941	0.95	-5.0419	-2.92156	-7.37439	672	4.87548e-13	6.33812e-13
AA_il_17a	acute_cd8	7	sex_n	-0.184652	0.0967654	0.95	-0.374651	0.00534709	-1.90824	672	0.0567858	0.246072
AA_il_17a	acute_cd8	7	timen	0.104518	0.02261	0.95	0.0601233	0.148913	4.62265	672	4.54387e-06	1.18141e-05
AA_il_17a	acute_cd8	7	age_n	-0.721163	0.0881121	0.95	-0.894171	-0.548155	-8.18461	672	1.37129e-15	1.78267e-14
AA_il_17a	acute_cd8	7	covid	-0.639693	0.188229	0.95	-1.00928	-0.270106	-3.39848	672	0.000717615	0.00287046
AA_il_17a	acute_cd8	7	acuity_maxn	0.489484	2.25052	0.95	-3.92941	4.90838	0.217498	672	0.827886	0.827886
AA_il_17a	acute_cd8	7	AA_il_17a	0.0337304	0.144598	0.95	-0.250188	0.317649	0.23327	672	0.815623	0.955516
AA_il_17a	acute_cd8	7	acuity_maxn:AA_il_17a	-0.28465	0.646129	0.95	-1.55332	0.984024	-0.440547	672	0.659683	0.671409
AA_il_17a	acute_cd8	7	timen:acuity_maxn	0.152019	0.0882632	0.95	-0.0212854	0.325324	1.72234	672	0.0854677	0.27777
AA_il_17a	acute_cd8	8	(Intercept)	-4.93798	0.482574	0.95	-5.88552	-3.99045	-10.2326	672	6.15173e-23	1.99931e-22
AA_il_17a	acute_cd8	8	sex_n	-0.230333	0.0846712	0.95	-0.396585	-0.0640808	-2.72032	672	0.00669056	0.0869773
AA_il_17a	acute_cd8	8	timen	0.167771	0.0197951	0.95	0.128904	0.206639	8.4754	672	1.48011e-16	9.62074e-16
AA_il_17a	acute_cd8	8	age_n	0.0101742	0.0766558	0.95	-0.140339	0.160688	0.132726	672	0.89445	0.89445
AA_il_17a	acute_cd8	8	covid	-0.172237	0.168828	0.95	-0.503731	0.159257	-1.02019	672	0.308004	0.369605
AA_il_17a	acute_cd8	8	acuity_maxn	2.36477	1.96774	0.95	-1.49888	6.22843	1.20177	672	0.229876	0.505682
AA_il_17a	acute_cd8	8	AA_il_17a	0.029158	0.129829	0.95	-0.225761	0.284077	0.224588	672	0.822368	0.955516
AA_il_17a	acute_cd8	8	acuity_maxn:AA_il_17a	-0.552735	0.565105	0.95	-1.66232	0.556849	-0.97811	672	0.328372	0.498937
AA_il_17a	acute_cd8	8	timen:acuity_maxn	0.0626988	0.0753134	0.95	-0.0851791	0.210577	0.832505	672	0.40542	0.585606
AA_il_17a	acute_cd8	9	(Intercept)	-7.81271	0.814122	0.95	-9.41154	-6.21387	-9.59648	607	2.12445e-20	3.94541e-20
AA_il_17a	acute_cd8	9	sex_n	-0.0145394	0.145282	0.95	-0.299856	0.270777	-0.100077	607	0.920316	0.965453
AA_il_17a	acute_cd8	9	timen	-0.0322175	0.0334689	0.95	-0.0979464	0.0335113	-0.962612	607	0.336126	0.397239
AA_il_17a	acute_cd8	9	age_n	-0.531836	0.13163	0.95	-0.790342	-0.27333	-4.04038	607	6.02184e-05	0.000260946
AA_il_17a	acute_cd8	9	covid	0.354998	0.280719	0.95	-0.1963	0.906295	1.2646	607	0.206499	0.309749
AA_il_17a	acute_cd8	9	acuity_maxn	11.5537	3.41903	0.95	4.83917	18.2683	3.37924	607	0.000773449	0.0100548
AA_il_17a	acute_cd8	9	AA_il_17a	0.440985	0.219582	0.95	0.00975234	0.872218	2.00829	607	0.0450547	0.363045
AA_il_17a	acute_cd8	9	acuity_maxn:AA_il_17a	-3.16467	0.982472	0.95	-5.09412	-1.23521	-3.22113	607	0.00134515	0.017487
AA_il_17a	acute_cd8	9	timen:acuity_maxn	0.425069	0.133625	0.95	0.162647	0.687492	3.18107	607	0.00154217	0.0200482
AA_il_17a	acute_cd8	10	(Intercept)	-6.81835	0.705682	0.95	-8.20418	-5.43252	-9.66208	617	1.1626e-20	2.51896e-20
AA_il_17a	acute_cd8	10	sex_n	-0.014884	0.127223	0.95	-0.264727	0.234959	-0.116991	617	0.906905	0.965453
AA_il_17a	acute_cd8	10	timen	-0.000791613	0.0296097	0.95	-0.0589396	0.0573564	-0.0267349	617	0.97868	0.97868
AA_il_17a	acute_cd8	10	age_n	-0.819801	0.114115	0.95	-1.0439	-0.595699	-7.18396	617	1.95929e-12	1.27354e-11
AA_il_17a	acute_cd8	10	covid	-0.149634	0.249972	0.95	-0.640534	0.341266	-0.598602	617	0.549658	0.599627
AA_il_17a	acute_cd8	10	acuity_maxn	4.18825	2.93256	0.95	-1.57077	9.94726	1.42819	617	0.153744	0.505682
AA_il_17a	acute_cd8	10	AA_il_17a	0.173193	0.190159	0.95	-0.200244	0.54663	0.91078	617	0.362767	0.927487
AA_il_17a	acute_cd8	10	acuity_maxn:AA_il_17a	-1.29177	0.839855	0.95	-2.94109	0.357553	-1.53809	617	0.12454	0.419634
AA_il_17a	acute_cd8	10	timen:acuity_maxn	0.151091	0.115213	0.95	-0.0751665	0.377349	1.3114	617	0.190209	0.494544
AA_il_17a	acute_cd8	11	(Intercept)	-5.72963	0.551616	0.95	-6.81278	-4.64648	-10.387	654	1.69723e-23	7.35465e-23
AA_il_17a	acute_cd8	11	sex_n	0.00423352	0.0977075	0.95	-0.187625	0.196092	0.0433285	654	0.965453	0.965453
AA_il_17a	acute_cd8	11	timen	-0.0389576	0.022775	0.95	-0.0836784	0.00576328	-1.71054	654	0.0876395	0.12659
AA_il_17a	acute_cd8	11	age_n	-0.0224765	0.0888981	0.95	-0.197037	0.152084	-0.252834	654	0.800476	0.867182
AA_il_17a	acute_cd8	11	covid	-0.400727	0.187728	0.95	-0.769349	-0.0321054	-2.13462	654	0.0331633	0.0663266
AA_il_17a	acute_cd8	11	acuity_maxn	-0.828784	2.26576	0.95	-5.27783	3.62026	-0.365786	654	0.714643	0.774196
AA_il_17a	acute_cd8	11	AA_il_17a	-0.00832287	0.149148	0.95	-0.301189	0.284544	-0.0558028	654	0.955516	0.955516
AA_il_17a	acute_cd8	11	acuity_maxn:AA_il_17a	0.275771	0.649782	0.95	-1.00014	1.55168	0.424406	654	0.671409	0.671409
AA_il_17a	acute_cd8	11	timen:acuity_maxn	0.155199	0.0887165	0.95	-0.0190048	0.329402	1.74938	654	0.0806946	0.27777
AA_il_17a	acute_cd8	12	(Intercept)	-8.27382	0.664797	0.95	-9.57983	-6.96782	-12.4456	522	2.54956e-31	3.31443e-30
AA_il_17a	acute_cd8	12	sex_n	-0.0501078	0.120319	0.95	-0.286477	0.186261	-0.416458	522	0.677246	0.965453
AA_il_17a	acute_cd8	12	timen	-0.0141094	0.0282668	0.95	-0.0696401	0.0414212	-0.499152	522	0.617882	0.669372
AA_il_17a	acute_cd8	12	age_n	0.22572	0.110642	0.95	0.00836208	0.443077	2.0401	522	0.0418435	0.0906608
AA_il_17a	acute_cd8	12	covid	-0.0110714	0.236051	0.95	-0.474798	0.452655	-0.0469028	522	0.962609	0.962609
AA_il_17a	acute_cd8	12	acuity_maxn	-2.20526	2.78015	0.95	-7.66691	3.25639	-0.793217	522	0.428012	0.589726
AA_il_17a	acute_cd8	12	AA_il_17a	0.16371	0.178362	0.95	-0.186686	0.514106	0.917853	522	0.35912	0.927487
AA_il_17a	acute_cd8	12	acuity_maxn:AA_il_17a	0.778963	0.802107	0.95	-0.796791	2.35472	0.971146	522	0.331925	0.498937
AA_il_17a	acute_cd8	12	timen:acuity_maxn	0.0325042	0.1132	0.95	-0.18988	0.254888	0.287139	522	0.77412	0.83863
AA_il_17a	acute_cd8	13	(Intercept)	-9.88267	1.28324	0.95	-12.4414	-7.32397	-7.70136	71	5.97993e-11	7.06719e-11
AA_il_17a	acute_cd8	13	sex_n	0.436494	0.299042	0.95	-0.159779	1.03277	1.45964	71	0.148799	0.386878
AA_il_17a	acute_cd8	13	timen	-0.112912	0.1034	0.95	-0.319085	0.0932613	-1.09199	71	0.278528	0.362086
AA_il_17a	acute_cd8	13	age_n	-0.117574	0.24609	0.95	-0.608264	0.373117	-0.477765	71	0.634285	0.749609
AA_il_17a	acute_cd8	13	acuity_maxn	13.1646	6.40179	0.95	0.399813	25.9294	2.0564	71	0.043421	0.282236
AA_il_17a	acute_cd8	13	AA_il_17a	-0.020522	0.362947	0.95	-0.744218	0.703174	-0.0565426	71	0.955068	0.955516
AA_il_17a	acute_cd8	13	acuity_maxn:AA_il_17a	-3.41245	1.79919	0.95	-6.99993	0.175029	-1.89666	71	0.061941	0.402617
AA_il_17a	acute_cd8	13	timen:acuity_maxn	0.395481	0.454912	0.95	-0.511589	1.30255	0.869356	71	0.387582	0.585606
AA_il_17f	acute_cd8	1	(Intercept)	-4.73122	0.456276	0.95	-5.62713	-3.83531	-10.3692	669	1.83395e-23	3.4059e-23
AA_il_17f	acute_cd8	1	sex_n	0.213987	0.113344	0.95	-0.0085651	0.436539	1.88795	669	0.0594653	0.193262
AA_il_17f	acute_cd8	1	timen	-0.0685291	0.0264183	0.95	-0.120402	-0.0166563	-2.594	669	0.0096943	0.0180037
AA_il_17f	acute_cd8	1	age_n	-0.208401	0.102122	0.95	-0.40892	-0.00788273	-2.04071	669	0.0416721	0.108348
AA_il_17f	acute_cd8	1	covid	0.834133	0.21798	0.95	0.406125	1.26214	3.82664	669	0.000142075	0.000852452
AA_il_17f	acute_cd8	1	acuity_maxn	-0.39653	1.56472	0.95	-3.46889	2.67583	-0.253418	669	0.800023	0.945481
AA_il_17f	acute_cd8	1	AA_il_17f	0.132502	0.127795	0.95	-0.118425	0.383429	1.03683	669	0.300189	0.780491
AA_il_17f	acute_cd8	1	acuity_maxn:AA_il_17f	0.260263	0.487298	0.95	-0.696554	1.21708	0.534095	669	0.593453	0.775012
AA_il_17f	acute_cd8	1	timen:acuity_maxn	-0.105184	0.10094	0.95	-0.303382	0.0930134	-1.04205	669	0.297767	0.555942
AA_il_17f	acute_cd8	2	(Intercept)	-2.86736	0.351555	0.95	-3.55764	-2.17709	-8.15621	674	1.69113e-15	2.19847e-15
AA_il_17f	acute_cd8	2	sex_n	0.0846822	0.0874926	0.95	-0.0871086	0.256473	0.967878	674	0.333452	0.619269
AA_il_17f	acute_cd8	2	timen	-0.0822877	0.0204833	0.95	-0.122506	-0.0420689	-4.0173	674	6.54958e-05	0.000141908
AA_il_17f	acute_cd8	2	age_n	0.211046	0.0790533	0.95	0.0558252	0.366266	2.66966	674	0.00777568	0.025271
AA_il_17f	acute_cd8	2	covid	-0.285633	0.166206	0.95	-0.611977	0.0407101	-1.71855	674	0.0861552	0.147695
AA_il_17f	acute_cd8	2	acuity_maxn	-0.815701	1.21906	0.95	-3.20931	1.57791	-0.669124	674	0.503646	0.862899
AA_il_17f	acute_cd8	2	AA_il_17f	-0.0150034	0.0991924	0.95	-0.209767	0.17976	-0.151255	674	0.87982	0.973324
AA_il_17f	acute_cd8	2	acuity_maxn:AA_il_17f	0.36417	0.379891	0.95	-0.381742	1.11008	0.958618	674	0.338095	0.549404
AA_il_17f	acute_cd8	2	timen:acuity_maxn	0.0737636	0.077592	0.95	-0.0785876	0.226115	0.95066	674	0.342118	0.555942
AA_il_17f	acute_cd8	3	(Intercept)	-2.7321	0.353123	0.95	-3.42545	-2.03875	-7.73696	675	3.72015e-14	3.72015e-14
AA_il_17f	acute_cd8	3	sex_n	-0.00251825	0.0882519	0.95	-0.175799	0.170763	-0.0285348	675	0.977244	0.98519
AA_il_17f	acute_cd8	3	timen	-0.0351922	0.0206318	0.95	-0.0757025	0.00531812	-1.70572	675	0.0885199	0.127862
AA_il_17f	acute_cd8	3	age_n	0.104805	0.0797537	0.95	-0.0517902	0.2614	1.31411	675	0.189256	0.318968
AA_il_17f	acute_cd8	3	covid	0.52276	0.168989	0.95	0.190952	0.854568	3.09345	675	0.00206008	0.00618025
AA_il_17f	acute_cd8	3	acuity_maxn	1.44664	1.22089	0.95	-0.950554	3.84384	1.18491	675	0.23647	0.519368
AA_il_17f	acute_cd8	3	AA_il_17f	-0.0304829	0.0994478	0.95	-0.225747	0.164781	-0.306521	675	0.759302	0.973324
AA_il_17f	acute_cd8	3	acuity_maxn:AA_il_17f	-0.470705	0.380279	0.95	-1.21738	0.275967	-1.23779	675	0.216225	0.468487
AA_il_17f	acute_cd8	3	timen:acuity_maxn	-0.00926577	0.0787445	0.95	-0.163879	0.145348	-0.117669	675	0.906365	0.906365
AA_il_17f	acute_cd8	4	(Intercept)	-2.38883	0.294741	0.95	-2.96755	-1.81011	-8.10484	674	2.48774e-15	2.94006e-15
AA_il_17f	acute_cd8	4	sex_n	-0.130315	0.0734908	0.95	-0.274613	0.0139838	-1.77321	674	0.0766455	0.199278
AA_il_17f	acute_cd8	4	timen	0.0929387	0.0171819	0.95	0.0592021	0.126675	5.4091	674	8.80712e-08	2.86231e-07
AA_il_17f	acute_cd8	4	age_n	0.0859612	0.0664573	0.95	-0.0445269	0.216449	1.29348	674	0.196288	0.318968
AA_il_17f	acute_cd8	4	covid	-0.31115	0.140715	0.95	-0.587442	-0.034857	-2.2112	674	0.0273567	0.065656
AA_il_17f	acute_cd8	4	acuity_maxn	-0.30615	1.01444	0.95	-2.298	1.6857	-0.301791	674	0.762905	0.945481
AA_il_17f	acute_cd8	4	AA_il_17f	-0.0978371	0.082764	0.95	-0.260343	0.0646692	-1.18212	674	0.237575	0.780491
AA_il_17f	acute_cd8	4	acuity_maxn:AA_il_17f	0.0713171	0.316369	0.95	-0.549871	0.692505	0.225423	674	0.821718	0.821718
AA_il_17f	acute_cd8	4	timen:acuity_maxn	0.0267872	0.0651167	0.95	-0.101069	0.154643	0.411372	674	0.68093	0.804736
AA_il_17f	acute_cd8	5	(Intercept)	-4.47561	0.25729	0.95	-4.98079	-3.97042	-17.3952	675	2.83292e-56	3.68279e-55
AA_il_17f	acute_cd8	5	sex_n	-0.0656947	0.0641222	0.95	-0.191598	0.0602082	-1.02452	675	0.305955	0.619269
AA_il_17f	acute_cd8	5	timen	-0.0832196	0.0149953	0.95	-0.112663	-0.0537766	-5.54973	675	4.11336e-08	1.78246e-07
AA_il_17f	acute_cd8	5	age_n	0.0622839	0.0579679	0.95	-0.0515352	0.176103	1.07445	675	0.283003	0.367904
AA_il_17f	acute_cd8	5	covid	0.146703	0.122785	0.95	-0.0943834	0.38779	1.1948	675	0.232586	0.348879
AA_il_17f	acute_cd8	5	acuity_maxn	-0.431861	0.887667	0.95	-2.17478	1.31106	-0.486513	675	0.626761	0.905322
AA_il_17f	acute_cd8	5	AA_il_17f	0.0212891	0.0722656	0.95	-0.120603	0.163182	0.294596	675	0.768393	0.973324
AA_il_17f	acute_cd8	5	acuity_maxn:AA_il_17f	0.306866	0.276581	0.95	-0.236195	0.849928	1.1095	675	0.267609	0.496989
AA_il_17f	acute_cd8	5	timen:acuity_maxn	0.138974	0.0567651	0.95	0.0275166	0.250431	2.44823	675	0.0146095	0.094962
AA_il_17f	acute_cd8	6	(Intercept)	-5.32512	0.359148	0.95	-6.03031	-4.61992	-14.8271	668	3.3245e-43	1.44062e-42
AA_il_17f	acute_cd8	6	sex_n	0.0487551	0.0895807	0.95	-0.127138	0.224649	0.544259	668	0.586445	0.952972
AA_il_17f	acute_cd8	6	timen	0.171872	0.0209681	0.95	0.130701	0.213043	8.19684	668	1.26168e-15	8.20089e-15
AA_il_17f	acute_cd8	6	age_n	-0.0944464	0.0810899	0.95	-0.253668	0.0647755	-1.16471	668	0.244552	0.353241
AA_il_17f	acute_cd8	6	covid	1.07615	0.171111	0.95	0.740174	1.41213	6.28921	668	5.76676e-10	6.92012e-09
AA_il_17f	acute_cd8	6	acuity_maxn	-1.45313	1.23485	0.95	-3.87779	0.971527	-1.17676	668	0.239708	0.519368
AA_il_17f	acute_cd8	6	AA_il_17f	-0.0128398	0.100891	0.95	-0.210942	0.185262	-0.127264	668	0.89877	0.973324
AA_il_17f	acute_cd8	6	acuity_maxn:AA_il_17f	0.546034	0.385367	0.95	-0.210642	1.30271	1.41692	668	0.156972	0.408128
AA_il_17f	acute_cd8	6	timen:acuity_maxn	-0.0548428	0.0793615	0.95	-0.210671	0.100985	-0.69105	668	0.489774	0.636707
AA_il_17f	acute_cd8	7	(Intercept)	-4.03693	0.390769	0.95	-4.80422	-3.26963	-10.3307	663	2.67767e-23	4.35122e-23
AA_il_17f	acute_cd8	7	sex_n	-0.195984	0.0975234	0.95	-0.387476	-0.00449238	-2.00961	663	0.0448769	0.193262
AA_il_17f	acute_cd8	7	timen	0.100231	0.0227254	0.95	0.0556085	0.144853	4.41052	663	1.20308e-05	3.128e-05
AA_il_17f	acute_cd8	7	age_n	-0.722822	0.0883314	0.95	-0.896265	-0.549379	-8.18306	663	1.41614e-15	1.84098e-14
AA_il_17f	acute_cd8	7	covid	-0.630559	0.18726	0.95	-0.998254	-0.262864	-3.36729	663	0.000802998	0.00321199
AA_il_17f	acute_cd8	7	acuity_maxn	1.90926	1.35651	0.95	-0.754317	4.57284	1.40748	663	0.159754	0.519201
AA_il_17f	acute_cd8	7	AA_il_17f	0.0547246	0.109379	0.95	-0.160047	0.269496	0.50032	663	0.617016	0.973324
AA_il_17f	acute_cd8	7	acuity_maxn:AA_il_17f	-0.743383	0.422521	0.95	-1.57302	0.0862573	-1.7594	663	0.0789709	0.310736
AA_il_17f	acute_cd8	7	timen:acuity_maxn	0.160436	0.0882393	0.95	-0.0128261	0.333698	1.81819	663	0.0694859	0.256142
AA_il_17f	acute_cd8	8	(Intercept)	-4.96837	0.346365	0.95	-5.64848	-4.28827	-14.3443	664	7.60198e-41	1.97652e-40
AA_il_17f	acute_cd8	8	sex_n	-0.219089	0.0854033	0.95	-0.386782	-0.0513961	-2.56535	664	0.0105257	0.136834
AA_il_17f	acute_cd8	8	timen	0.163887	0.0199149	0.95	0.124783	0.20299	8.22935	664	9.95783e-16	8.20089e-15
AA_il_17f	acute_cd8	8	age_n	0.0304522	0.0769053	0.95	-0.120555	0.181459	0.395969	664	0.692255	0.692255
AA_il_17f	acute_cd8	8	covid	-0.163411	0.16821	0.95	-0.4937	0.166877	-0.97147	664	0.331668	0.398001
AA_il_17f	acute_cd8	8	acuity_maxn	0.0276374	1.18055	0.95	-2.29043	2.34571	0.0234105	664	0.98133	0.986129
AA_il_17f	acute_cd8	8	AA_il_17f	0.0350496	0.0965363	0.95	-0.154504	0.224603	0.363071	664	0.716667	0.973324
AA_il_17f	acute_cd8	8	acuity_maxn:AA_il_17f	0.137786	0.36822	0.95	-0.58523	0.860802	0.374194	664	0.708379	0.819247
AA_il_17f	acute_cd8	8	timen:acuity_maxn	0.0640375	0.0754643	0.95	-0.0841399	0.212215	0.848581	664	0.39642	0.572607
AA_il_17f	acute_cd8	9	(Intercept)	-5.69505	0.586869	0.95	-6.84761	-4.54248	-9.70412	600	8.86337e-21	1.28026e-20
AA_il_17f	acute_cd8	9	sex_n	0.0409928	0.147911	0.95	-0.249493	0.331478	0.277146	600	0.781763	0.98519
AA_il_17f	acute_cd8	9	timen	-0.023277	0.0338923	0.95	-0.0898389	0.043285	-0.686793	600	0.492479	0.58202
AA_il_17f	acute_cd8	9	age_n	-0.559412	0.13292	0.95	-0.820456	-0.298367	-4.20864	600	2.96256e-05	0.000128378
AA_il_17f	acute_cd8	9	covid	0.286651	0.281551	0.95	-0.266294	0.839596	1.01812	600	0.309034	0.398001
AA_il_17f	acute_cd8	9	acuity_maxn	4.00212	2.03915	0.95	-0.00262626	8.00687	1.96264	600	0.0501499	0.325975
AA_il_17f	acute_cd8	9	AA_il_17f	-0.178002	0.164906	0.95	-0.501865	0.14586	-1.07942	600	0.280835	0.780491
AA_il_17f	acute_cd8	9	acuity_maxn:AA_il_17f	-1.06306	0.636891	0.95	-2.31387	0.187746	-1.66914	600	0.0956111	0.310736
AA_il_17f	acute_cd8	9	timen:acuity_maxn	0.43839	0.134813	0.95	0.173628	0.703152	3.25185	600	0.00121086	0.0157412
AA_il_17f	acute_cd8	10	(Intercept)	-6.67893	0.513984	0.95	-7.68832	-5.66954	-12.9944	610	2.94996e-34	6.39158e-34
AA_il_17f	acute_cd8	10	sex_n	-0.00626552	0.128083	0.95	-0.257802	0.245271	-0.0489179	610	0.961001	0.98519
AA_il_17f	acute_cd8	10	timen	-0.00258748	0.0298082	0.95	-0.0611266	0.0559516	-0.0868042	610	0.930856	0.930856
AA_il_17f	acute_cd8	10	age_n	-0.833262	0.114405	0.95	-1.05794	-0.608586	-7.28342	610	1.00941e-12	6.5612e-12
AA_il_17f	acute_cd8	10	covid	-0.1487	0.249114	0.95	-0.637926	0.340525	-0.596917	610	0.550785	0.600856
AA_il_17f	acute_cd8	10	acuity_maxn	2.92313	1.78757	0.95	-0.587413	6.43367	1.63525	610	0.102512	0.44422
AA_il_17f	acute_cd8	10	AA_il_17f	0.15048	0.144324	0.95	-0.132952	0.433912	1.04266	610	0.29752	0.780491
AA_il_17f	acute_cd8	10	acuity_maxn:AA_il_17f	-1.00563	0.555967	0.95	-2.09747	0.0862099	-1.8088	610	0.0709747	0.310736
AA_il_17f	acute_cd8	10	timen:acuity_maxn	0.148577	0.115314	0.95	-0.0778831	0.375038	1.28846	610	0.198074	0.514993
AA_il_17f	acute_cd8	11	(Intercept)	-5.7513	0.397274	0.95	-6.53141	-4.9712	-14.4769	646	2.42531e-41	7.88226e-41
AA_il_17f	acute_cd8	11	sex_n	-0.00183286	0.0987006	0.95	-0.195646	0.19198	-0.0185699	646	0.98519	0.98519
AA_il_17f	acute_cd8	11	timen	-0.0433724	0.0229961	0.95	-0.0885285	0.00178363	-1.88608	646	0.0597325	0.0970653
AA_il_17f	acute_cd8	11	age_n	-0.0366685	0.0895705	0.95	-0.212553	0.139216	-0.409382	646	0.682395	0.692255
AA_il_17f	acute_cd8	11	covid	-0.389258	0.187733	0.95	-0.7579	-0.0206168	-2.07346	646	0.038525	0.07705
AA_il_17f	acute_cd8	11	acuity_maxn	0.866293	1.3821	0.95	-1.84765	3.58024	0.626796	646	0.531015	0.862899
AA_il_17f	acute_cd8	11	AA_il_17f	-0.00373006	0.111503	0.95	-0.222682	0.215222	-0.0334525	646	0.973324	0.973324
AA_il_17f	acute_cd8	11	acuity_maxn:AA_il_17f	-0.227511	0.429112	0.95	-1.07013	0.615112	-0.530189	646	0.596163	0.775012
AA_il_17f	acute_cd8	11	timen:acuity_maxn	0.157253	0.0893277	0.95	-0.0181552	0.33266	1.7604	646	0.0788131	0.256142
AA_il_17f	acute_cd8	12	(Intercept)	-7.40712	0.480714	0.95	-8.35151	-6.46272	-15.4086	516	2.40872e-44	1.56567e-43
AA_il_17f	acute_cd8	12	sex_n	-0.050216	0.122432	0.95	-0.290742	0.19031	-0.410156	516	0.681862	0.984912
AA_il_17f	acute_cd8	12	timen	-0.0125817	0.0285042	0.95	-0.0685802	0.0434167	-0.4414	516	0.659109	0.714034
AA_il_17f	acute_cd8	12	age_n	0.207854	0.111619	0.95	-0.0114291	0.427136	1.86218	516	0.0631462	0.136817
AA_il_17f	acute_cd8	12	covid	-0.0067568	0.236697	0.95	-0.471765	0.458251	-0.0285462	516	0.977238	0.977238
AA_il_17f	acute_cd8	12	acuity_maxn	0.0286329	1.64609	0.95	-3.20523	3.26249	0.0173945	516	0.986129	0.986129
AA_il_17f	acute_cd8	12	AA_il_17f	-0.0961576	0.134708	0.95	-0.360801	0.168485	-0.713824	516	0.475659	0.973324
AA_il_17f	acute_cd8	12	acuity_maxn:AA_il_17f	0.159267	0.512766	0.95	-0.848099	1.16663	0.310603	516	0.756228	0.819247
AA_il_17f	acute_cd8	12	timen:acuity_maxn	0.025446	0.113842	0.95	-0.198205	0.249097	0.22352	516	0.823219	0.891821
AA_il_17f	acute_cd8	13	(Intercept)	-8.48265	0.877314	0.95	-10.2328	-6.73246	-9.66889	69	1.8348e-14	1.9877e-14
AA_il_17f	acute_cd8	13	sex_n	0.598354	0.290263	0.95	0.0192956	1.17741	2.06142	69	0.0430327	0.193262
AA_il_17f	acute_cd8	13	timen	-0.10263	0.0989354	0.95	-0.300001	0.0947409	-1.03734	69	0.303198	0.394158
AA_il_17f	acute_cd8	13	age_n	-0.161253	0.244484	0.95	-0.648986	0.32648	-0.659564	69	0.511729	0.604771
AA_il_17f	acute_cd8	13	acuity_maxn	10.3118	3.37835	0.95	3.57218	17.0514	3.05232	69	0.00322308	0.0419
AA_il_17f	acute_cd8	13	AA_il_17f	-0.481051	0.275757	0.95	-1.03117	0.0690681	-1.74448	69	0.0855287	0.780491
AA_il_17f	acute_cd8	13	acuity_maxn:AA_il_17f	-2.86896	1.00985	0.95	-4.88355	-0.854366	-2.84098	69	0.00590731	0.076795
AA_il_17f	acute_cd8	13	timen:acuity_maxn	0.450377	0.438884	0.95	-0.425173	1.32593	1.02619	69	0.308388	0.555942
AA_il_1a	acute_cd8	1	(Intercept)	-3.99701	0.341707	0.95	-4.66804	-3.32598	-11.6972	626	1.00558e-28	1.30725e-28
AA_il_1a	acute_cd8	1	sex_n	0.210047	0.117935	0.95	-0.0215491	0.441644	1.78104	626	0.0753906	0.326693
AA_il_1a	acute_cd8	1	timen	-0.0626075	0.0276776	0.95	-0.11696	-0.00825535	-2.26203	626	0.0240377	0.0446414
AA_il_1a	acute_cd8	1	age_n	-0.233566	0.106816	0.95	-0.443327	-0.0238062	-2.18663	626	0.0291388	0.0757608
AA_il_1a	acute_cd8	1	covid	0.799893	0.232606	0.95	0.343112	1.25667	3.43884	626	0.000622998	0.00249199
AA_il_1a	acute_cd8	1	acuity_maxn	0.268736	0.8901	0.95	-1.47921	2.01668	0.301916	626	0.762816	0.823912
AA_il_1a	acute_cd8	1	AA_il_1a	-0.112694	0.0906461	0.95	-0.290701	0.0653136	-1.24323	626	0.21425	0.676017
AA_il_1a	acute_cd8	1	acuity_maxn:AA_il_1a	0.0896653	0.33006	0.95	-0.558494	0.737825	0.271664	626	0.78597	0.873655
AA_il_1a	acute_cd8	1	timen:acuity_maxn	-0.125747	0.104978	0.95	-0.331898	0.0804033	-1.19785	626	0.231428	0.429795
AA_il_1a	acute_cd8	2	(Intercept)	-2.54749	0.264215	0.95	-3.06634	-2.02864	-9.64172	631	1.29332e-20	1.29332e-20
AA_il_1a	acute_cd8	2	sex_n	0.100445	0.0917992	0.95	-0.0798239	0.280714	1.09418	631	0.274293	0.509401
AA_il_1a	acute_cd8	2	timen	-0.0770731	0.0216079	0.95	-0.119505	-0.0346411	-3.5669	631	0.000388595	0.000841955
AA_il_1a	acute_cd8	2	age_n	0.224555	0.0832205	0.95	0.0611328	0.387978	2.69832	631	0.00715552	0.0232554
AA_il_1a	acute_cd8	2	covid	-0.483156	0.17809	0.95	-0.832877	-0.133435	-2.71299	631	0.00684993	0.0136999
AA_il_1a	acute_cd8	2	acuity_maxn	0.156141	0.701413	0.95	-1.22124	1.53353	0.222609	631	0.823912	0.823912
AA_il_1a	acute_cd8	2	AA_il_1a	-0.0751592	0.0706243	0.95	-0.213846	0.063528	-1.06421	631	0.28764	0.676017
AA_il_1a	acute_cd8	2	acuity_maxn:AA_il_1a	0.0635814	0.259399	0.95	-0.445808	0.572971	0.24511	631	0.806451	0.873655
AA_il_1a	acute_cd8	2	timen:acuity_maxn	0.10326	0.08123	0.95	-0.0562541	0.262773	1.2712	631	0.204125	0.429795
AA_il_1a	acute_cd8	3	(Intercept)	-2.96978	0.266026	0.95	-3.49218	-2.44737	-11.1635	632	1.54967e-26	1.83142e-26
AA_il_1a	acute_cd8	3	sex_n	0.017386	0.0918491	0.95	-0.16298	0.197752	0.189289	632	0.849927	0.956551
AA_il_1a	acute_cd8	3	timen	-0.0375752	0.021615	0.95	-0.080021	0.00487065	-1.73839	632	0.0826296	0.119354
AA_il_1a	acute_cd8	3	age_n	0.132346	0.0834008	0.95	-0.0314299	0.296122	1.58687	632	0.113042	0.209935
AA_il_1a	acute_cd8	3	covid	0.749615	0.180084	0.95	0.395981	1.10325	4.1626	632	3.58293e-05	0.000214976
AA_il_1a	acute_cd8	3	acuity_maxn	0.208465	0.694769	0.95	-1.15587	1.5728	0.300049	632	0.764238	0.823912
AA_il_1a	acute_cd8	3	AA_il_1a	-0.0419545	0.0705639	0.95	-0.180523	0.0966135	-0.594561	632	0.55235	0.873353
AA_il_1a	acute_cd8	3	acuity_maxn:AA_il_1a	-0.0752001	0.257341	0.95	-0.580547	0.430147	-0.29222	632	0.770215	0.873655
AA_il_1a	acute_cd8	3	timen:acuity_maxn	-0.0462229	0.0818688	0.95	-0.206991	0.114545	-0.564598	632	0.572547	0.62026
AA_il_1a	acute_cd8	4	(Intercept)	-2.7181	0.223896	0.95	-3.15777	-2.27843	-12.14	631	1.25486e-30	1.81257e-30
AA_il_1a	acute_cd8	4	sex_n	-0.119715	0.0775762	0.95	-0.272053	0.0326242	-1.54319	631	0.123287	0.343964
AA_il_1a	acute_cd8	4	timen	0.0791201	0.0182436	0.95	0.0432946	0.114946	4.33687	631	1.68222e-05	5.46723e-05
AA_il_1a	acute_cd8	4	age_n	0.079826	0.0704521	0.95	-0.0585229	0.218175	1.13305	631	0.257622	0.37212
AA_il_1a	acute_cd8	4	covid	-0.35951	0.151944	0.95	-0.657887	-0.061133	-2.36607	631	0.0182793	0.0313359
AA_il_1a	acute_cd8	4	acuity_maxn	0.531476	0.58578	0.95	-0.618838	1.68179	0.907296	631	0.364597	0.719131
AA_il_1a	acute_cd8	4	AA_il_1a	0.0164346	0.0595936	0.95	-0.100591	0.13346	0.275778	631	0.782809	0.895589
AA_il_1a	acute_cd8	4	acuity_maxn:AA_il_1a	-0.240679	0.217238	0.95	-0.667276	0.185919	-1.1079	631	0.268327	0.811646
AA_il_1a	acute_cd8	4	timen:acuity_maxn	0.0731819	0.0686378	0.95	-0.0616043	0.207968	1.0662	631	0.286739	0.465951
AA_il_1a	acute_cd8	5	(Intercept)	-4.54845	0.19254	0.95	-4.92654	-4.17035	-23.6234	632	6.47427e-89	8.41655e-88
AA_il_1a	acute_cd8	5	sex_n	-0.0973976	0.0667279	0.95	-0.228433	0.0336378	-1.45962	632	0.144891	0.343964
AA_il_1a	acute_cd8	5	timen	-0.0756972	0.0156894	0.95	-0.106507	-0.0448876	-4.82475	632	1.75904e-06	7.62253e-06
AA_il_1a	acute_cd8	5	age_n	0.0793808	0.0605481	0.95	-0.0395189	0.198281	1.31104	632	0.190321	0.309272
AA_il_1a	acute_cd8	5	covid	0.120797	0.130627	0.95	-0.135718	0.377312	0.924747	632	0.35545	0.42654
AA_il_1a	acute_cd8	5	acuity_maxn	0.336956	0.508032	0.95	-0.66068	1.33459	0.663257	632	0.507408	0.719131
AA_il_1a	acute_cd8	5	AA_il_1a	0.0733402	0.0512668	0.95	-0.0273336	0.174014	1.43056	632	0.153051	0.676017
AA_il_1a	acute_cd8	5	acuity_maxn:AA_il_1a	0.0594916	0.188036	0.95	-0.309759	0.428742	0.316384	632	0.751815	0.873655
AA_il_1a	acute_cd8	5	timen:acuity_maxn	0.123681	0.0589462	0.95	0.00792651	0.239435	2.09819	632	0.0362843	0.157232
AA_il_1a	acute_cd8	6	(Intercept)	-4.95995	0.269642	0.95	-5.48946	-4.43043	-18.3945	625	1.0198e-60	3.31437e-60
AA_il_1a	acute_cd8	6	sex_n	-0.00210242	0.0933668	0.95	-0.185453	0.181248	-0.0225179	625	0.982042	0.982042
AA_il_1a	acute_cd8	6	timen	0.191154	0.0219948	0.95	0.147961	0.234346	8.69087	625	3.15011e-17	4.09514e-16
AA_il_1a	acute_cd8	6	age_n	-0.08532	0.084945	0.95	-0.252132	0.0814922	-1.00441	625	0.315568	0.410238
AA_il_1a	acute_cd8	6	covid	0.92814	0.182508	0.95	0.569736	1.28654	5.08546	625	4.85397e-07	5.82477e-06
AA_il_1a	acute_cd8	6	acuity_maxn	-0.782143	0.70747	0.95	-2.17145	0.607163	-1.10555	625	0.269347	0.719131
AA_il_1a	acute_cd8	6	AA_il_1a	-0.0777374	0.0719786	0.95	-0.219087	0.0636118	-1.08001	625	0.280555	0.676017
AA_il_1a	acute_cd8	6	acuity_maxn:AA_il_1a	0.314303	0.262374	0.95	-0.200939	0.829545	1.19792	625	0.231403	0.811646
AA_il_1a	acute_cd8	6	timen:acuity_maxn	-0.0594394	0.0826511	0.95	-0.221747	0.102868	-0.71916	625	0.472311	0.57343
AA_il_1a	acute_cd8	7	(Intercept)	-3.99534	0.29633	0.95	-4.57727	-3.41341	-13.4827	621	1.59378e-36	2.5899e-36
AA_il_1a	acute_cd8	7	sex_n	-0.196556	0.102598	0.95	-0.398037	0.00492612	-1.91578	621	0.0558523	0.326693
AA_il_1a	acute_cd8	7	timen	0.0965446	0.0240524	0.95	0.0493106	0.143779	4.01392	621	6.70143e-05	0.000174237
AA_il_1a	acute_cd8	7	age_n	-0.748985	0.0933818	0.95	-0.932367	-0.565603	-8.02067	621	5.25177e-15	6.8273e-14
AA_il_1a	acute_cd8	7	covid	-0.661977	0.201796	0.95	-1.05826	-0.265691	-3.28042	621	0.00109452	0.00286645
AA_il_1a	acute_cd8	7	acuity_maxn	-0.994095	0.776831	0.95	-2.51963	0.531439	-1.27968	621	0.201136	0.719131
AA_il_1a	acute_cd8	7	AA_il_1a	0.0574438	0.0785485	0.95	-0.096809	0.211697	0.731317	621	0.464861	0.863314
AA_il_1a	acute_cd8	7	acuity_maxn:AA_il_1a	0.206815	0.287028	0.95	-0.356848	0.770478	0.720539	621	0.471464	0.873655
AA_il_1a	acute_cd8	7	timen:acuity_maxn	0.177296	0.092035	0.95	-0.00344123	0.358034	1.9264	621	0.0545104	0.177159
AA_il_1a	acute_cd8	8	(Intercept)	-4.47735	0.264545	0.95	-4.99686	-3.95784	-16.9247	621	4.03337e-53	1.04868e-52
AA_il_1a	acute_cd8	8	sex_n	-0.214688	0.0899268	0.95	-0.391286	-0.0380906	-2.38737	621	0.0172678	0.224481
AA_il_1a	acute_cd8	8	timen	0.172874	0.0210947	0.95	0.131448	0.2143	8.19515	621	1.43409e-15	9.32158e-15
AA_il_1a	acute_cd8	8	age_n	-0.00994513	0.0812818	0.95	-0.169566	0.149675	-0.122354	621	0.902658	0.966391
AA_il_1a	acute_cd8	8	covid	-0.252551	0.182077	0.95	-0.610112	0.105011	-1.38705	621	0.165923	0.248885
AA_il_1a	acute_cd8	8	acuity_maxn	0.781275	0.67901	0.95	-0.55216	2.11471	1.15061	621	0.250337	0.719131
AA_il_1a	acute_cd8	8	AA_il_1a	-0.110112	0.0689484	0.95	-0.245512	0.0252887	-1.59701	621	0.110771	0.676017
AA_il_1a	acute_cd8	8	acuity_maxn:AA_il_1a	-0.111259	0.25145	0.95	-0.605054	0.382537	-0.442468	621	0.658305	0.873655
AA_il_1a	acute_cd8	8	timen:acuity_maxn	0.0554151	0.0793498	0.95	-0.100411	0.211242	0.698365	621	0.48521	0.57343
AA_il_1a	acute_cd8	9	(Intercept)	-6.16014	0.440048	0.95	-7.02449	-5.2958	-13.9988	561	2.09741e-38	3.89519e-38
AA_il_1a	acute_cd8	9	sex_n	0.0537296	0.154888	0.95	-0.250501	0.357961	0.346893	561	0.728802	0.947442
AA_il_1a	acute_cd8	9	timen	-0.0327631	0.0357851	0.95	-0.103052	0.0375261	-0.915552	561	0.360296	0.425804
AA_il_1a	acute_cd8	9	age_n	-0.528239	0.139788	0.95	-0.802811	-0.253667	-3.77885	561	0.000174408	0.00075577
AA_il_1a	acute_cd8	9	covid	0.294894	0.303491	0.95	-0.301225	0.891012	0.97167	561	0.331633	0.42654
AA_il_1a	acute_cd8	9	acuity_maxn	2.17172	1.18644	0.95	-0.158699	4.50213	1.83044	561	0.0677144	0.719131
AA_il_1a	acute_cd8	9	AA_il_1a	-0.0491177	0.115874	0.95	-0.276718	0.178483	-0.423888	561	0.67181	0.873353
AA_il_1a	acute_cd8	9	acuity_maxn:AA_il_1a	-0.510878	0.436145	0.95	-1.36755	0.345798	-1.17135	561	0.241956	0.811646
AA_il_1a	acute_cd8	9	timen:acuity_maxn	0.500751	0.142079	0.95	0.22168	0.779822	3.52446	561	0.000458971	0.00596662
AA_il_1a	acute_cd8	10	(Intercept)	-6.23231	0.382103	0.95	-6.98282	-5.4818	-16.3105	568	2.45385e-49	5.31668e-49
AA_il_1a	acute_cd8	10	sex_n	0.0197704	0.134244	0.95	-0.243906	0.283447	0.147272	568	0.88297	0.956551
AA_il_1a	acute_cd8	10	timen	-0.00831012	0.0312821	0.95	-0.0697529	0.0531326	-0.265651	568	0.790605	0.790605
AA_il_1a	acute_cd8	10	age_n	-0.785906	0.119904	0.95	-1.02142	-0.550396	-6.55444	568	1.25505e-10	8.15781e-10
AA_il_1a	acute_cd8	10	covid	-0.18659	0.264842	0.95	-0.70678	0.3336	-0.704533	568	0.48139	0.525152
AA_il_1a	acute_cd8	10	acuity_maxn	0.659675	1.04277	0.95	-1.38848	2.70783	0.63262	568	0.527236	0.719131
AA_il_1a	acute_cd8	10	AA_il_1a	0.00720058	0.100631	0.95	-0.190453	0.204854	0.0715545	568	0.942982	0.942982
AA_il_1a	acute_cd8	10	acuity_maxn:AA_il_1a	-0.334653	0.383551	0.95	-1.08801	0.418699	-0.872511	568	0.383298	0.83048
AA_il_1a	acute_cd8	10	timen:acuity_maxn	0.212683	0.120344	0.95	-0.0236896	0.449056	1.7673	568	0.077715	0.202059
AA_il_1a	acute_cd8	11	(Intercept)	-5.38289	0.2863	0.95	-5.94516	-4.82063	-18.8016	604	1.97596e-62	8.5625e-62
AA_il_1a	acute_cd8	11	sex_n	0.0495945	0.0996633	0.95	-0.146134	0.245323	0.49762	604	0.618933	0.894014
AA_il_1a	acute_cd8	11	timen	-0.0489705	0.0233981	0.95	-0.094922	-0.00301889	-2.09292	604	0.0367727	0.0597557
AA_il_1a	acute_cd8	11	age_n	-0.0395653	0.0909502	0.95	-0.218182	0.139052	-0.435021	604	0.663703	0.784376
AA_il_1a	acute_cd8	11	covid	-0.631996	0.194119	0.95	-1.01323	-0.250766	-3.25571	604	0.00119435	0.00286645
AA_il_1a	acute_cd8	11	acuity_maxn	-0.488379	0.755487	0.95	-1.97208	0.995322	-0.646442	604	0.518239	0.719131
AA_il_1a	acute_cd8	11	AA_il_1a	-0.0772683	0.0763622	0.95	-0.227236	0.0726995	-1.01186	604	0.312008	0.676017
AA_il_1a	acute_cd8	11	acuity_maxn:AA_il_1a	0.282959	0.279736	0.95	-0.266414	0.832333	1.01152	604	0.312172	0.811646
AA_il_1a	acute_cd8	11	timen:acuity_maxn	0.220186	0.0900781	0.95	0.043282	0.397091	2.44439	604	0.0147944	0.0961639
AA_il_1a	acute_cd8	12	(Intercept)	-7.55309	0.35724	0.95	-8.25504	-6.85115	-21.1429	482	1.09184e-70	7.09698e-70
AA_il_1a	acute_cd8	12	sex_n	-0.0742756	0.124888	0.95	-0.319668	0.171117	-0.594736	482	0.552299	0.894014
AA_il_1a	acute_cd8	12	timen	-0.00943411	0.0292363	0.95	-0.0668805	0.0480123	-0.322685	482	0.747074	0.790605
AA_il_1a	acute_cd8	12	age_n	0.227746	0.114665	0.95	0.0024417	0.453051	1.98619	482	0.0475779	0.103086
AA_il_1a	acute_cd8	12	covid	-0.0447557	0.247565	0.95	-0.531196	0.441685	-0.180784	482	0.856613	0.856613
AA_il_1a	acute_cd8	12	acuity_maxn	-0.774048	0.942778	0.95	-2.62651	1.07842	-0.821028	482	0.412036	0.719131
AA_il_1a	acute_cd8	12	AA_il_1a	-0.0409057	0.0935237	0.95	-0.22467	0.142859	-0.437383	482	0.66203	0.873353
AA_il_1a	acute_cd8	12	acuity_maxn:AA_il_1a	0.457257	0.351901	0.95	-0.234193	1.14871	1.29939	482	0.194432	0.811646
AA_il_1a	acute_cd8	12	timen:acuity_maxn	-0.000221421	0.115561	0.95	-0.227288	0.226845	-0.00191604	482	0.998472	0.998472
AA_il_1a	acute_cd8	13	(Intercept)	-9.9152	0.707741	0.95	-11.3291	-8.50132	-14.0096	64	3.63493e-21	3.93784e-21
AA_il_1a	acute_cd8	13	sex_n	0.467977	0.328194	0.95	-0.187667	1.12362	1.42591	64	0.158753	0.343964
AA_il_1a	acute_cd8	13	timen	-0.106376	0.115187	0.95	-0.336488	0.123736	-0.923512	64	0.359209	0.425804
AA_il_1a	acute_cd8	13	age_n	-0.0121209	0.286546	0.95	-0.584563	0.560321	-0.0422999	64	0.966391	0.966391
AA_il_1a	acute_cd8	13	acuity_maxn	1.67684	2.81278	0.95	-3.94233	7.296	0.59615	64	0.553178	0.719131
AA_il_1a	acute_cd8	13	AA_il_1a	-0.054664	0.248656	0.95	-0.551412	0.442084	-0.219837	64	0.826697	0.895589
AA_il_1a	acute_cd8	13	acuity_maxn:AA_il_1a	-0.122629	0.867744	0.95	-1.85615	1.61089	-0.14132	64	0.888061	0.888061
AA_il_1a	acute_cd8	13	timen:acuity_maxn	0.471847	0.499181	0.95	-0.525382	1.46908	0.945242	64	0.348091	0.502797
AA_il_1ra	acute_cd8	1	(Intercept)	-4.45761	0.472709	0.95	-5.38577	-3.52945	-9.42993	675	6.45795e-20	8.39533e-20
AA_il_1ra	acute_cd8	1	sex_n	0.220926	0.112461	0.95	0.000111072	0.441741	1.96447	675	0.0498852	0.216169
AA_il_1ra	acute_cd8	1	timen	-0.0678511	0.0262266	0.95	-0.119347	-0.0163556	-2.58711	675	0.00988635	0.0183604
AA_il_1ra	acute_cd8	1	age_n	-0.214531	0.102282	0.95	-0.41536	-0.0137009	-2.09744	675	0.0363263	0.0944485
AA_il_1ra	acute_cd8	1	covid	0.820009	0.21806	0.95	0.39185	1.24817	3.76047	675	0.000184307	0.00110584
AA_il_1ra	acute_cd8	1	acuity_maxn	-1.84475	1.8564	0.95	-5.48976	1.80027	-0.993722	675	0.320714	0.965133
AA_il_1ra	acute_cd8	1	AA_il_1ra	0.0516845	0.159372	0.95	-0.26124	0.364609	0.324301	675	0.745811	0.817241
AA_il_1ra	acute_cd8	1	acuity_maxn:AA_il_1ra	0.861582	0.692272	0.95	-0.497684	2.22085	1.24457	675	0.213721	0.747202
AA_il_1ra	acute_cd8	1	timen:acuity_maxn	-0.0868742	0.10054	0.95	-0.284284	0.110535	-0.864072	675	0.387855	0.601951
AA_il_1ra	acute_cd8	2	(Intercept)	-3.67953	0.364557	0.95	-4.39532	-2.96374	-10.0932	680	2.04581e-22	2.95506e-22
AA_il_1ra	acute_cd8	2	sex_n	0.0774977	0.0867085	0.95	-0.0927508	0.247746	0.893773	680	0.371759	0.69041
AA_il_1ra	acute_cd8	2	timen	-0.0820667	0.0202884	0.95	-0.121902	-0.0422313	-4.04501	680	5.83189e-05	0.000126358
AA_il_1ra	acute_cd8	2	age_n	0.198355	0.0790154	0.95	0.0432114	0.353498	2.51033	680	0.0122928	0.0399516
AA_il_1ra	acute_cd8	2	covid	-0.294198	0.165894	0.95	-0.619924	0.0315291	-1.7734	680	0.0766094	0.13133
AA_il_1ra	acute_cd8	2	acuity_maxn	0.507899	1.43233	0.95	-2.30443	3.32023	0.354595	680	0.723003	0.965133
AA_il_1ra	acute_cd8	2	AA_il_1ra	0.291462	0.123093	0.95	0.049773	0.53315	2.36781	680	0.0181725	0.0787477
AA_il_1ra	acute_cd8	2	acuity_maxn:AA_il_1ra	-0.0734363	0.533934	0.95	-1.12179	0.974921	-0.137538	680	0.890646	0.970849
AA_il_1ra	acute_cd8	2	timen:acuity_maxn	0.084875	0.0771137	0.95	-0.0665345	0.236285	1.10065	680	0.271439	0.588118
AA_il_1ra	acute_cd8	3	(Intercept)	-2.21432	0.368174	0.95	-2.93721	-1.49143	-6.01433	681	2.94712e-09	2.94712e-09
AA_il_1ra	acute_cd8	3	sex_n	-0.00115497	0.0875007	0.95	-0.172958	0.170649	-0.0131995	681	0.989472	0.989472
AA_il_1ra	acute_cd8	3	timen	-0.0401957	0.0204561	0.95	-0.0803602	-3.11059e-05	-1.96497	681	0.0498233	0.0809629
AA_il_1ra	acute_cd8	3	age_n	0.134739	0.0798047	0.95	-0.0219544	0.291431	1.68835	681	0.0918014	0.170488
AA_il_1ra	acute_cd8	3	covid	0.539416	0.168861	0.95	0.207866	0.870966	3.19444	681	0.00146563	0.00439688
AA_il_1ra	acute_cd8	3	acuity_maxn	-0.251027	1.44413	0.95	-3.08651	2.58446	-0.173825	681	0.862054	0.965133
AA_il_1ra	acute_cd8	3	AA_il_1ra	-0.241348	0.124206	0.95	-0.48522	0.00252391	-1.94313	681	0.0524118	0.170338
AA_il_1ra	acute_cd8	3	acuity_maxn:AA_il_1ra	0.0951592	0.538407	0.95	-0.961977	1.1523	0.176742	681	0.859763	0.970849
AA_il_1ra	acute_cd8	3	timen:acuity_maxn	-0.0117356	0.0783261	0.95	-0.165525	0.142054	-0.14983	681	0.880943	0.880943
AA_il_1ra	acute_cd8	4	(Intercept)	-2.5007	0.307549	0.95	-3.10456	-1.89684	-8.13107	680	2.01681e-15	2.18487e-15
AA_il_1ra	acute_cd8	4	sex_n	-0.114875	0.0730029	0.95	-0.258213	0.0284628	-1.57357	680	0.116051	0.377167
AA_il_1ra	acute_cd8	4	timen	0.0918386	0.0170608	0.95	0.0583404	0.125337	5.38301	680	1.00952e-07	3.28095e-07
AA_il_1ra	acute_cd8	4	age_n	0.0911485	0.0666022	0.95	-0.0396222	0.221919	1.36855	680	0.171592	0.223069
AA_il_1ra	acute_cd8	4	covid	-0.317419	0.14083	0.95	-0.593932	-0.0409054	-2.25392	680	0.0245189	0.0588453
AA_il_1ra	acute_cd8	4	acuity_maxn	0.922009	1.20039	0.95	-1.4349	3.27892	0.768093	680	0.442698	0.965133
AA_il_1ra	acute_cd8	4	AA_il_1ra	-0.0743179	0.103542	0.95	-0.277619	0.128983	-0.717754	680	0.473156	0.635416
AA_il_1ra	acute_cd8	4	acuity_maxn:AA_il_1ra	-0.389868	0.447956	0.95	-1.26941	0.489676	-0.870326	680	0.38443	0.970849
AA_il_1ra	acute_cd8	4	timen:acuity_maxn	0.0343526	0.0648919	0.95	-0.09306	0.161765	0.529382	680	0.596713	0.711278
AA_il_1ra	acute_cd8	5	(Intercept)	-4.13449	0.270018	0.95	-4.66466	-3.60433	-15.3119	681	1.06745e-45	6.9384e-45
AA_il_1ra	acute_cd8	5	sex_n	-0.064978	0.0640539	0.95	-0.190745	0.0607889	-1.01443	681	0.31074	0.673269
AA_il_1ra	acute_cd8	5	timen	-0.0864985	0.0149766	0.95	-0.115904	-0.0570925	-5.77556	681	1.16639e-08	5.05438e-08
AA_il_1ra	acute_cd8	5	age_n	0.0864989	0.0584294	0.95	-0.0282246	0.201222	1.4804	681	0.139229	0.201109
AA_il_1ra	acute_cd8	5	covid	0.15455	0.123597	0.95	-0.0881274	0.397228	1.25043	681	0.211571	0.317357
AA_il_1ra	acute_cd8	5	acuity_maxn	0.278078	1.0559	0.95	-1.79513	2.35128	0.263357	681	0.792355	0.965133
AA_il_1ra	acute_cd8	5	AA_il_1ra	-0.109306	0.0909018	0.95	-0.287788	0.069175	-1.20247	681	0.2296	0.458477
AA_il_1ra	acute_cd8	5	acuity_maxn:AA_il_1ra	0.109643	0.39384	0.95	-0.663644	0.882929	0.278394	681	0.780795	0.970849
AA_il_1ra	acute_cd8	5	timen:acuity_maxn	0.15283	0.0568946	0.95	0.04112	0.26454	2.68619	681	0.00740332	0.0481215
AA_il_1ra	acute_cd8	6	(Intercept)	-5.43757	0.378206	0.95	-6.18018	-4.69497	-14.3773	674	4.471e-41	1.16246e-40
AA_il_1ra	acute_cd8	6	sex_n	0.0536663	0.0899139	0.95	-0.122879	0.230211	0.596863	674	0.550799	0.895049
AA_il_1ra	acute_cd8	6	timen	0.177069	0.0210237	0.95	0.135789	0.218348	8.42233	674	2.22096e-16	1.44363e-15
AA_il_1ra	acute_cd8	6	age_n	-0.1299	0.082048	0.95	-0.291	0.0312008	-1.58322	674	0.113842	0.184993
AA_il_1ra	acute_cd8	6	covid	1.04673	0.172937	0.95	0.707166	1.38628	6.05265	674	2.36479e-09	2.83775e-08
AA_il_1ra	acute_cd8	6	acuity_maxn	0.607539	1.49272	0.95	-2.3234	3.53847	0.407002	674	0.684136	0.965133
AA_il_1ra	acute_cd8	6	AA_il_1ra	0.0398779	0.127405	0.95	-0.210281	0.290036	0.313001	674	0.754377	0.817241
AA_il_1ra	acute_cd8	6	acuity_maxn:AA_il_1ra	-0.140792	0.557577	0.95	-1.23559	0.954005	-0.252506	674	0.800727	0.970849
AA_il_1ra	acute_cd8	6	timen:acuity_maxn	-0.0416942	0.0798759	0.95	-0.19853	0.115141	-0.521987	674	0.601851	0.711278
AA_il_1ra	acute_cd8	7	(Intercept)	-4.8912	0.404397	0.95	-5.68524	-4.09716	-12.095	669	1.34996e-30	2.50706e-30
AA_il_1ra	acute_cd8	7	sex_n	-0.204372	0.0964608	0.95	-0.393774	-0.0149699	-2.11871	669	0.0344831	0.216169
AA_il_1ra	acute_cd8	7	timen	0.105036	0.0224544	0.95	0.0609468	0.149126	4.67777	669	3.51029e-06	9.12676e-06
AA_il_1ra	acute_cd8	7	age_n	-0.773456	0.0880739	0.95	-0.946391	-0.600521	-8.78189	669	1.33858e-17	1.74016e-16
AA_il_1ra	acute_cd8	7	covid	-0.659928	0.186536	0.95	-1.02619	-0.293662	-3.53781	669	0.000431361	0.00172544
AA_il_1ra	acute_cd8	7	acuity_maxn	1.7902	1.63289	0.95	-1.41599	4.9964	1.09634	669	0.273323	0.965133
AA_il_1ra	acute_cd8	7	AA_il_1ra	0.399704	0.136108	0.95	0.132453	0.666954	2.93667	669	0.00343158	0.0446105
AA_il_1ra	acute_cd8	7	acuity_maxn:AA_il_1ra	-0.873369	0.607228	0.95	-2.06567	0.318934	-1.43829	669	0.15082	0.747202
AA_il_1ra	acute_cd8	7	timen:acuity_maxn	0.14741	0.0877036	0.95	-0.0247976	0.319617	1.68077	669	0.0932739	0.30314
AA_il_1ra	acute_cd8	8	(Intercept)	-5.63629	0.358789	0.95	-6.34077	-4.9318	-15.7092	670	1.40698e-47	1.82907e-46
AA_il_1ra	acute_cd8	8	sex_n	-0.241718	0.0847327	0.95	-0.408092	-0.0753448	-2.85272	670	0.0044684	0.0580892
AA_il_1ra	acute_cd8	8	timen	0.166776	0.0197535	0.95	0.12799	0.205563	8.44289	670	1.91379e-16	1.44363e-15
AA_il_1ra	acute_cd8	8	age_n	-0.0193756	0.0770083	0.95	-0.170582	0.131831	-0.251604	670	0.801424	0.801424
AA_il_1ra	acute_cd8	8	covid	-0.18241	0.168163	0.95	-0.512601	0.14778	-1.08472	670	0.278436	0.341212
AA_il_1ra	acute_cd8	8	acuity_maxn	2.10027	1.40488	0.95	-0.658227	4.85877	1.49498	670	0.13539	0.880035
AA_il_1ra	acute_cd8	8	AA_il_1ra	0.30798	0.120141	0.95	0.0720822	0.543878	2.56349	670	0.0105796	0.0687676
AA_il_1ra	acute_cd8	8	acuity_maxn:AA_il_1ra	-0.629385	0.52375	0.95	-1.65777	0.399004	-1.20169	670	0.229908	0.747202
AA_il_1ra	acute_cd8	8	timen:acuity_maxn	0.0610532	0.0751331	0.95	-0.0864714	0.208578	0.812601	670	0.416736	0.601951
AA_il_1ra	acute_cd8	9	(Intercept)	-6.81643	0.608028	0.95	-8.01053	-5.62233	-11.2107	606	1.22906e-26	1.99722e-26
AA_il_1ra	acute_cd8	9	sex_n	-0.0146981	0.147089	0.95	-0.303565	0.274168	-0.0999267	606	0.920436	0.989472
AA_il_1ra	acute_cd8	9	timen	-0.0290951	0.0337379	0.95	-0.0953525	0.0371623	-0.862385	606	0.388817	0.459511
AA_il_1ra	acute_cd8	9	age_n	-0.576092	0.133426	0.95	-0.838125	-0.314059	-4.31769	606	1.8417e-05	7.98071e-05
AA_il_1ra	acute_cd8	9	covid	0.302751	0.282532	0.95	-0.25211	0.857612	1.07156	606	0.284343	0.341212
AA_il_1ra	acute_cd8	9	acuity_maxn	5.14206	2.43746	0.95	0.355176	9.92895	2.1096	606	0.0353021	0.458927
AA_il_1ra	acute_cd8	9	AA_il_1ra	0.219355	0.20377	0.95	-0.180826	0.619537	1.07648	606	0.28214	0.458477
AA_il_1ra	acute_cd8	9	acuity_maxn:AA_il_1ra	-1.7228	0.917277	0.95	-3.52423	0.0786258	-1.87817	606	0.0608379	0.747202
AA_il_1ra	acute_cd8	9	timen:acuity_maxn	0.408818	0.134776	0.95	0.144132	0.673504	3.03331	606	0.0025224	0.0327913
AA_il_1ra	acute_cd8	10	(Intercept)	-6.52131	0.522188	0.95	-7.5468	-5.49582	-12.4884	615	4.65805e-32	1.00925e-31
AA_il_1ra	acute_cd8	10	sex_n	0.00200066	0.127631	0.95	-0.248645	0.252647	0.0156753	615	0.987499	0.989472
AA_il_1ra	acute_cd8	10	timen	0.00289697	0.0296074	0.95	-0.0552469	0.0610408	0.0978462	615	0.922086	0.922086
AA_il_1ra	acute_cd8	10	age_n	-0.846968	0.114996	0.95	-1.0728	-0.621135	-7.36517	615	5.71217e-13	3.71291e-12
AA_il_1ra	acute_cd8	10	covid	-0.180193	0.249676	0.95	-0.670514	0.310128	-0.721708	615	0.470748	0.513543
AA_il_1ra	acute_cd8	10	acuity_maxn	0.387826	2.16352	0.95	-3.86097	4.63662	0.179257	615	0.857795	0.965133
AA_il_1ra	acute_cd8	10	AA_il_1ra	0.121808	0.175854	0.95	-0.223539	0.467155	0.692664	615	0.488782	0.635416
AA_il_1ra	acute_cd8	10	acuity_maxn:AA_il_1ra	-0.26638	0.805903	0.95	-1.84904	1.31628	-0.330536	615	0.741108	0.970849
AA_il_1ra	acute_cd8	10	timen:acuity_maxn	0.141004	0.115171	0.95	-0.0851717	0.36718	1.2243	615	0.221306	0.575396
AA_il_1ra	acute_cd8	11	(Intercept)	-6.18642	0.408344	0.95	-6.98825	-5.3846	-15.15	653	1.187e-44	5.14365e-44
AA_il_1ra	acute_cd8	11	sex_n	-0.00929723	0.0978321	0.95	-0.201401	0.182806	-0.0950325	653	0.924318	0.989472
AA_il_1ra	acute_cd8	11	timen	-0.0407825	0.0227412	0.95	-0.0854371	0.00387208	-1.79334	653	0.0733819	0.105996
AA_il_1ra	acute_cd8	11	age_n	-0.0345729	0.0894359	0.95	-0.21019	0.141044	-0.386566	653	0.699204	0.757471
AA_il_1ra	acute_cd8	11	covid	-0.397307	0.187209	0.95	-0.764911	-0.0297024	-2.12226	653	0.0341915	0.068383
AA_il_1ra	acute_cd8	11	acuity_maxn	0.0704509	1.61106	0.95	-3.09304	3.23394	0.0437295	653	0.965133	0.965133
AA_il_1ra	acute_cd8	11	AA_il_1ra	0.161985	0.138179	0.95	-0.109343	0.433313	1.17228	653	0.24151	0.458477
AA_il_1ra	acute_cd8	11	acuity_maxn:AA_il_1ra	0.0147282	0.600196	0.95	-1.16382	1.19327	0.024539	653	0.98043	0.98043
AA_il_1ra	acute_cd8	11	timen:acuity_maxn	0.151636	0.0885167	0.95	-0.022176	0.325447	1.71307	653	0.0871735	0.30314
AA_il_1ra	acute_cd8	12	(Intercept)	-7.73819	0.51862	0.95	-8.75704	-6.71935	-14.9207	520	3.66176e-42	1.19007e-41
AA_il_1ra	acute_cd8	12	sex_n	-0.0375322	0.121125	0.95	-0.275487	0.200423	-0.309863	520	0.75679	0.989472
AA_il_1ra	acute_cd8	12	timen	-0.0134168	0.0283411	0.95	-0.0690939	0.0422604	-0.473403	520	0.636124	0.689135
AA_il_1ra	acute_cd8	12	age_n	0.209752	0.111108	0.95	-0.00852386	0.428028	1.88782	520	0.0596067	0.129148
AA_il_1ra	acute_cd8	12	covid	-0.00864997	0.235876	0.95	-0.472037	0.454737	-0.0366717	520	0.970761	0.970761
AA_il_1ra	acute_cd8	12	acuity_maxn	0.190007	2.10808	0.95	-3.95138	4.3314	0.0901327	520	0.928216	0.965133
AA_il_1ra	acute_cd8	12	AA_il_1ra	0.00947525	0.176555	0.95	-0.337374	0.356325	0.0536673	520	0.957221	0.957221
AA_il_1ra	acute_cd8	12	acuity_maxn:AA_il_1ra	0.102727	0.786775	0.95	-1.44292	1.64837	0.130567	520	0.896169	0.970849
AA_il_1ra	acute_cd8	12	timen:acuity_maxn	0.0184584	0.113534	0.95	-0.204583	0.2415	0.162581	520	0.870912	0.880943
AA_il_1ra	acute_cd8	13	(Intercept)	-10.9393	0.936843	0.95	-12.8073	-9.07129	-11.6768	71	3.4646e-18	4.09453e-18
AA_il_1ra	acute_cd8	13	sex_n	0.39841	0.294264	0.95	-0.188336	0.985156	1.35392	71	0.180056	0.468145
AA_il_1ra	acute_cd8	13	timen	-0.0928843	0.103828	0.95	-0.299911	0.114142	-0.8946	71	0.374024	0.459511
AA_il_1ra	acute_cd8	13	age_n	-0.116515	0.250292	0.95	-0.615584	0.382554	-0.465516	71	0.642987	0.757471
AA_il_1ra	acute_cd8	13	acuity_maxn	-0.2072	4.00311	0.95	-8.18916	7.77477	-0.0517598	71	0.958865	0.965133
AA_il_1ra	acute_cd8	13	AA_il_1ra	0.374102	0.333292	0.95	-0.290463	1.03867	1.12245	71	0.265454	0.458477
AA_il_1ra	acute_cd8	13	acuity_maxn:AA_il_1ra	0.558162	1.41227	0.95	-2.25783	3.37416	0.395223	71	0.693864	0.970849
AA_il_1ra	acute_cd8	13	timen:acuity_maxn	0.412091	0.459613	0.95	-0.504352	1.32853	0.896603	71	0.372961	0.601951
AA_il_21	acute_cd8	1	(Intercept)	-4.26311	0.485146	0.95	-5.21568	-3.31053	-8.78727	676	1.25646e-17	1.81489e-17
AA_il_21	acute_cd8	1	sex_n	0.228645	0.112347	0.95	0.00805445	0.449236	2.03517	676	0.0422231	0.239093
AA_il_21	acute_cd8	1	timen	-0.0662593	0.0262805	0.95	-0.117861	-0.014658	-2.52123	676	0.0119233	0.0221433
AA_il_21	acute_cd8	1	age_n	-0.219192	0.102982	0.95	-0.421395	-0.0169882	-2.12844	676	0.0336615	0.0821314
AA_il_21	acute_cd8	1	covid	0.815686	0.218746	0.95	0.386182	1.24519	3.72891	676	0.000208425	0.00125055
AA_il_21	acute_cd8	1	acuity_maxn	0.515232	1.64095	0.95	-2.70675	3.73721	0.313983	676	0.753631	0.879268
AA_il_21	acute_cd8	1	AA_il_21	-0.013278	0.126374	0.95	-0.261411	0.234855	-0.105069	676	0.916352	0.992715
AA_il_21	acute_cd8	1	acuity_maxn:AA_il_21	-0.019029	0.483928	0.95	-0.969212	0.931154	-0.0393219	676	0.968645	0.971339
AA_il_21	acute_cd8	1	timen:acuity_maxn	-0.0808004	0.100679	0.95	-0.278481	0.11688	-0.802558	676	0.422513	0.686583
AA_il_21	acute_cd8	2	(Intercept)	-3.52339	0.372592	0.95	-4.25496	-2.79182	-9.45644	681	5.04852e-20	8.89917e-20
AA_il_21	acute_cd8	2	sex_n	0.101385	0.0861643	0.95	-0.0677949	0.270564	1.17664	681	0.239749	0.487536
AA_il_21	acute_cd8	2	timen	-0.0825888	0.0202312	0.95	-0.122312	-0.0428658	-4.08225	681	4.98955e-05	0.000108107
AA_il_21	acute_cd8	2	age_n	0.240257	0.0791522	0.95	0.084845	0.395668	3.03538	681	0.00249395	0.00810534
AA_il_21	acute_cd8	2	covid	-0.279087	0.165599	0.95	-0.604232	0.0460582	-1.68532	681	0.0923846	0.158374
AA_il_21	acute_cd8	2	acuity_maxn	-0.302885	1.27042	0.95	-2.7973	2.19153	-0.238413	681	0.811632	0.879268
AA_il_21	acute_cd8	2	AA_il_21	0.175525	0.0973469	0.95	-0.0156108	0.366661	1.80309	681	0.0718159	0.343326
AA_il_21	acute_cd8	2	acuity_maxn:AA_il_21	0.182484	0.375435	0.95	-0.554666	0.919633	0.486059	681	0.627082	0.971339
AA_il_21	acute_cd8	2	timen:acuity_maxn	0.0878273	0.0768616	0.95	-0.0630868	0.238741	1.14267	681	0.253578	0.549419
AA_il_21	acute_cd8	3	(Intercept)	-2.58062	0.375993	0.95	-3.31886	-1.84237	-6.86347	682	1.5121e-11	1.5121e-11
AA_il_21	acute_cd8	3	sex_n	-0.0209859	0.0870809	0.95	-0.191965	0.149993	-0.240993	682	0.809633	0.994314
AA_il_21	acute_cd8	3	timen	-0.0392592	0.0204215	0.95	-0.0793558	0.000837431	-1.92244	682	0.0549665	0.0893205
AA_il_21	acute_cd8	3	age_n	0.102194	0.0800417	0.95	-0.0549642	0.259351	1.27675	682	0.202124	0.291957
AA_il_21	acute_cd8	3	covid	0.518091	0.168804	0.95	0.186654	0.849529	3.06919	682	0.00223153	0.00669459
AA_il_21	acute_cd8	3	acuity_maxn	1.9382	1.27343	0.95	-0.562126	4.43852	1.52202	682	0.128467	0.835034
AA_il_21	acute_cd8	3	AA_il_21	-0.0717322	0.0978216	0.95	-0.2638	0.120336	-0.733296	682	0.46363	0.667037
AA_il_21	acute_cd8	3	acuity_maxn:AA_il_21	-0.581051	0.375607	0.95	-1.31854	0.156433	-1.54697	682	0.122335	0.795178
AA_il_21	acute_cd8	3	timen:acuity_maxn	-0.0157103	0.0781294	0.95	-0.169113	0.137693	-0.201081	682	0.840695	0.840695
AA_il_21	acute_cd8	4	(Intercept)	-2.24282	0.3133	0.95	-2.85797	-1.62767	-7.15868	681	2.11527e-12	2.29154e-12
AA_il_21	acute_cd8	4	sex_n	-0.123699	0.0726539	0.95	-0.266351	0.0189539	-1.70257	681	0.0891041	0.249073
AA_il_21	acute_cd8	4	timen	0.0920449	0.0170313	0.95	0.0586047	0.125485	5.40445	681	8.99933e-08	2.92478e-07
AA_il_21	acute_cd8	4	age_n	0.0707385	0.0667891	0.95	-0.0603987	0.201876	1.05913	681	0.289915	0.376889
AA_il_21	acute_cd8	4	covid	-0.326329	0.140737	0.95	-0.60266	-0.0499973	-2.31871	681	0.0207062	0.0496948
AA_il_21	acute_cd8	4	acuity_maxn	0.533232	1.06111	0.95	-1.5502	2.61666	0.502525	681	0.615461	0.879268
AA_il_21	acute_cd8	4	AA_il_21	-0.13216	0.0815669	0.95	-0.292313	0.027993	-1.62026	681	0.105639	0.343326
AA_il_21	acute_cd8	4	acuity_maxn:AA_il_21	-0.189938	0.313255	0.95	-0.804999	0.425124	-0.606336	681	0.544494	0.971339
AA_il_21	acute_cd8	4	timen:acuity_maxn	0.0302143	0.0647724	0.95	-0.0969633	0.157392	0.466469	681	0.641029	0.75758
AA_il_21	acute_cd8	5	(Intercept)	-4.53067	0.27548	0.95	-5.07156	-3.98978	-16.4464	682	1.93425e-51	2.51452e-50
AA_il_21	acute_cd8	5	sex_n	-0.0715993	0.0638491	0.95	-0.196964	0.0537651	-1.12138	682	0.26252	0.487536
AA_il_21	acute_cd8	5	timen	-0.0867225	0.0149741	0.95	-0.116123	-0.0573216	-5.79149	682	1.06505e-08	4.6152e-08
AA_il_21	acute_cd8	5	age_n	0.082208	0.0586916	0.95	-0.0330299	0.197446	1.40068	682	0.161765	0.262868
AA_il_21	acute_cd8	5	covid	0.153542	0.123714	0.95	-0.0893645	0.396448	1.2411	682	0.214995	0.322492
AA_il_21	acute_cd8	5	acuity_maxn	0.639008	0.932614	0.95	-1.19213	2.47015	0.685179	682	0.493464	0.879268
AA_il_21	acute_cd8	5	AA_il_21	0.0325169	0.0717208	0.95	-0.108303	0.173337	0.453381	682	0.650418	0.768676
AA_il_21	acute_cd8	5	acuity_maxn:AA_il_21	-0.0245585	0.275268	0.95	-0.565033	0.515916	-0.0892166	682	0.928936	0.971339
AA_il_21	acute_cd8	5	timen:acuity_maxn	0.152638	0.0568608	0.95	0.0409943	0.264281	2.68441	682	0.00744229	0.0483749
AA_il_21	acute_cd8	6	(Intercept)	-5.33558	0.386537	0.95	-6.09454	-4.57662	-13.8035	675	2.3418e-38	6.08868e-38
AA_il_21	acute_cd8	6	sex_n	0.0578648	0.0895052	0.95	-0.117877	0.233607	0.646497	675	0.518177	0.842038
AA_il_21	acute_cd8	6	timen	0.176997	0.0210031	0.95	0.135758	0.218236	8.42717	675	2.1341e-16	1.40629e-15
AA_il_21	acute_cd8	6	age_n	-0.128831	0.0823489	0.95	-0.290522	0.0328596	-1.56446	675	0.118179	0.219476
AA_il_21	acute_cd8	6	covid	1.04682	0.172949	0.95	0.707232	1.3864	6.05273	675	2.36195e-09	2.83434e-08
AA_il_21	acute_cd8	6	acuity_maxn	0.460201	1.31168	0.95	-2.11527	3.03567	0.350847	675	0.725812	0.879268
AA_il_21	acute_cd8	6	AA_il_21	0.000499351	0.100638	0.95	-0.197101	0.1981	0.00496186	675	0.996042	0.996042
AA_il_21	acute_cd8	6	acuity_maxn:AA_il_21	-0.0676266	0.388117	0.95	-0.829689	0.694436	-0.174243	675	0.861727	0.971339
AA_il_21	acute_cd8	6	timen:acuity_maxn	-0.0423912	0.0797447	0.95	-0.198969	0.114186	-0.531587	675	0.595187	0.75758
AA_il_21	acute_cd8	7	(Intercept)	-3.50951	0.416506	0.95	-4.32733	-2.6917	-8.42608	670	2.17922e-16	2.83298e-16
AA_il_21	acute_cd8	7	sex_n	-0.185952	0.0968073	0.95	-0.376034	0.00413045	-1.92084	670	0.0551754	0.239093
AA_il_21	acute_cd8	7	timen	0.106163	0.0226082	0.95	0.0617711	0.150554	4.69576	670	3.22316e-06	8.38021e-06
AA_il_21	acute_cd8	7	age_n	-0.749941	0.0890323	0.95	-0.924757	-0.575126	-8.42325	670	2.22737e-16	2.89558e-15
AA_il_21	acute_cd8	7	covid	-0.655405	0.18795	0.95	-1.02445	-0.286363	-3.48713	670	0.000520141	0.00208056
AA_il_21	acute_cd8	7	acuity_maxn	-0.42735	1.44035	0.95	-3.2555	2.4008	-0.296697	670	0.766789	0.879268
AA_il_21	acute_cd8	7	AA_il_21	-0.100594	0.108289	0.95	-0.31322	0.112031	-0.928946	670	0.353251	0.667037
AA_il_21	acute_cd8	7	acuity_maxn:AA_il_21	-0.0153137	0.426059	0.95	-0.851885	0.821258	-0.0359426	670	0.971339	0.971339
AA_il_21	acute_cd8	7	timen:acuity_maxn	0.147104	0.0880872	0.95	-0.0258564	0.320064	1.66998	670	0.0953905	0.310019
AA_il_21	acute_cd8	8	(Intercept)	-5.38517	0.370176	0.95	-6.11201	-4.65832	-14.5476	671	7.12588e-42	2.31591e-41
AA_il_21	acute_cd8	8	sex_n	-0.228166	0.0845976	0.95	-0.394274	-0.0620585	-2.69708	671	0.00717072	0.0932194
AA_il_21	acute_cd8	8	timen	0.166749	0.0197882	0.95	0.127895	0.205603	8.42669	671	2.16353e-16	1.40629e-15
AA_il_21	acute_cd8	8	age_n	0.0328195	0.0774271	0.95	-0.119209	0.184848	0.423876	671	0.671792	0.727774
AA_il_21	acute_cd8	8	covid	-0.163848	0.168716	0.95	-0.495122	0.167426	-0.971149	671	0.331824	0.398189
AA_il_21	acute_cd8	8	acuity_maxn	-0.0968701	1.24333	0.95	-2.53817	2.34442	-0.0779115	671	0.937922	0.937922
AA_il_21	acute_cd8	8	AA_il_21	0.15818	0.0955898	0.95	-0.0295115	0.345871	1.65478	671	0.0984378	0.343326
AA_il_21	acute_cd8	8	acuity_maxn:AA_il_21	0.161392	0.367334	0.95	-0.559871	0.882654	0.439359	671	0.660543	0.971339
AA_il_21	acute_cd8	8	timen:acuity_maxn	0.065358	0.0752397	0.95	-0.0823756	0.213092	0.868663	671	0.385342	0.686583
AA_il_21	acute_cd8	9	(Intercept)	-6.62452	0.624841	0.95	-7.85164	-5.3974	-10.6019	606	3.30832e-24	7.16803e-24
AA_il_21	acute_cd8	9	sex_n	0.00104693	0.146844	0.95	-0.287337	0.289431	0.00712954	606	0.994314	0.994314
AA_il_21	acute_cd8	9	timen	-0.0302725	0.0338809	0.95	-0.0968107	0.0362657	-0.893499	606	0.371945	0.483528
AA_il_21	acute_cd8	9	age_n	-0.534746	0.134816	0.95	-0.799509	-0.269983	-3.96649	606	8.166e-05	0.00035386
AA_il_21	acute_cd8	9	covid	0.311175	0.283667	0.95	-0.245915	0.868266	1.09697	606	0.273089	0.364118
AA_il_21	acute_cd8	9	acuity_maxn	1.55371	2.18159	0.95	-2.7307	5.83811	0.712189	606	0.476622	0.879268
AA_il_21	acute_cd8	9	AA_il_21	0.105955	0.161914	0.95	-0.212024	0.423935	0.654395	606	0.513106	0.667037
AA_il_21	acute_cd8	9	acuity_maxn:AA_il_21	-0.276258	0.65054	0.95	-1.55384	1.00133	-0.424659	606	0.671236	0.971339
AA_il_21	acute_cd8	9	timen:acuity_maxn	0.418685	0.135247	0.95	0.153076	0.684294	3.09572	606	0.002054	0.0267019
AA_il_21	acute_cd8	10	(Intercept)	-5.14219	0.542505	0.95	-6.20758	-4.07681	-9.4786	616	5.47641e-20	8.89917e-20
AA_il_21	acute_cd8	10	sex_n	0.00529007	0.127154	0.95	-0.244418	0.254998	0.0416036	616	0.966828	0.994314
AA_il_21	acute_cd8	10	timen	7.47462e-05	0.0295944	0.95	-0.0580433	0.0581928	0.00252569	616	0.997986	0.997986
AA_il_21	acute_cd8	10	age_n	-0.862816	0.115048	0.95	-1.08875	-0.636883	-7.49964	616	2.24264e-13	1.45772e-12
AA_il_21	acute_cd8	10	covid	-0.168087	0.249643	0.95	-0.658341	0.322167	-0.673309	616	0.501004	0.546549
AA_il_21	acute_cd8	10	acuity_maxn	-1.64759	1.8761	0.95	-5.33191	2.03673	-0.878201	616	0.380177	0.879268
AA_il_21	acute_cd8	10	AA_il_21	-0.318505	0.141942	0.95	-0.597254	-0.0397564	-2.24391	616	0.0251925	0.327502
AA_il_21	acute_cd8	10	acuity_maxn:AA_il_21	0.41625	0.554324	0.95	-0.672344	1.50484	0.750914	616	0.452991	0.971339
AA_il_21	acute_cd8	10	timen:acuity_maxn	0.14256	0.114936	0.95	-0.083154	0.368274	1.24034	616	0.215321	0.549419
AA_il_21	acute_cd8	11	(Intercept)	-6.09319	0.417434	0.95	-6.91287	-5.27351	-14.5968	653	5.69735e-42	2.31591e-41
AA_il_21	acute_cd8	11	sex_n	0.00813946	0.0975466	0.95	-0.183403	0.199682	0.0834418	653	0.933526	0.994314
AA_il_21	acute_cd8	11	timen	-0.0411444	0.0227518	0.95	-0.0858199	0.00353111	-1.8084	653	0.0710038	0.102561
AA_il_21	acute_cd8	11	age_n	-0.0109979	0.0897693	0.95	-0.187269	0.165273	-0.122513	653	0.902531	0.902531
AA_il_21	acute_cd8	11	covid	-0.385596	0.18738	0.95	-0.753536	-0.0176567	-2.05783	653	0.0400026	0.0800052
AA_il_21	acute_cd8	11	acuity_maxn	-0.708962	1.43248	0.95	-3.52179	2.10387	-0.494919	653	0.620824	0.879268
AA_il_21	acute_cd8	11	AA_il_21	0.094611	0.108759	0.95	-0.118949	0.308171	0.869911	653	0.384669	0.667037
AA_il_21	acute_cd8	11	acuity_maxn:AA_il_21	0.248623	0.422189	0.95	-0.580389	1.07763	0.588889	653	0.556139	0.971339
AA_il_21	acute_cd8	11	timen:acuity_maxn	0.15864	0.0884519	0.95	-0.015044	0.332325	1.79352	653	0.0733521	0.310019
AA_il_21	acute_cd8	12	(Intercept)	-8.10785	0.530974	0.95	-9.15096	-7.06473	-15.2698	521	8.96472e-44	5.82707e-43
AA_il_21	acute_cd8	12	sex_n	-0.0494047	0.120637	0.95	-0.286399	0.18759	-0.409532	521	0.682318	0.98557
AA_il_21	acute_cd8	12	timen	-0.0161482	0.0284048	0.95	-0.0719503	0.0396539	-0.568502	521	0.569939	0.617434
AA_il_21	acute_cd8	12	age_n	0.23321	0.112058	0.95	0.0130699	0.453351	2.08116	521	0.0379068	0.0821314
AA_il_21	acute_cd8	12	covid	0.0115835	0.237014	0.95	-0.454036	0.477203	0.0488728	521	0.961039	0.961039
AA_il_21	acute_cd8	12	acuity_maxn	0.621128	1.79983	0.95	-2.91469	4.15695	0.345103	521	0.730156	0.879268
AA_il_21	acute_cd8	12	AA_il_21	0.112493	0.136277	0.95	-0.155227	0.380213	0.825474	521	0.40948	0.667037
AA_il_21	acute_cd8	12	acuity_maxn:AA_il_21	-0.0367609	0.531972	0.95	-1.08184	1.00831	-0.069103	521	0.944934	0.971339
AA_il_21	acute_cd8	12	timen:acuity_maxn	0.0267272	0.113421	0.95	-0.196092	0.249546	0.235646	521	0.8138	0.840695
AA_il_21	acute_cd8	13	(Intercept)	-9.26006	1.01556	0.95	-11.2855	-7.23458	-9.11816	70	1.60612e-13	1.89814e-13
AA_il_21	acute_cd8	13	sex_n	0.5031	0.297986	0.95	-0.0912135	1.09741	1.68834	70	0.0957973	0.249073
AA_il_21	acute_cd8	13	timen	-0.0772358	0.10293	0.95	-0.282524	0.128052	-0.75037	70	0.455547	0.538374
AA_il_21	acute_cd8	13	age_n	-0.129168	0.247594	0.95	-0.622979	0.364642	-0.521694	70	0.60353	0.713263
AA_il_21	acute_cd8	13	acuity_maxn	7.38804	3.39732	0.95	0.612299	14.1638	2.17467	70	0.0330366	0.429475
AA_il_21	acute_cd8	13	AA_il_21	-0.206201	0.27855	0.95	-0.761752	0.349351	-0.740263	70	0.461616	0.667037
AA_il_21	acute_cd8	13	acuity_maxn:AA_il_21	-1.95122	0.986476	0.95	-3.91869	0.0162402	-1.97797	70	0.0518691	0.674298
AA_il_21	acute_cd8	13	timen:acuity_maxn	0.294228	0.455882	0.95	-0.615	1.20346	0.645404	70	0.520775	0.752231
AA_il_22	acute_cd8	1	(Intercept)	-3.74863	0.622182	0.95	-4.97027	-2.52699	-6.02497	676	2.77865e-09	3.01021e-09
AA_il_22	acute_cd8	1	sex_n	0.243868	0.112642	0.95	0.0226979	0.465037	2.16498	676	0.0307381	0.166957
AA_il_22	acute_cd8	1	timen	-0.0673211	0.0262451	0.95	-0.118853	-0.0157893	-2.56509	676	0.0105296	0.019555
AA_il_22	acute_cd8	1	age_n	-0.226526	0.101681	0.95	-0.426175	-0.0268769	-2.2278	676	0.0262219	0.068177
AA_il_22	acute_cd8	1	covid	0.818843	0.218186	0.95	0.390439	1.24725	3.75296	676	0.000189777	0.00113866
AA_il_22	acute_cd8	1	acuity_maxn	-2.60304	2.32231	0.95	-7.16285	1.95676	-1.12089	676	0.262735	0.426944
AA_il_22	acute_cd8	1	AA_il_22	-0.177621	0.181971	0.95	-0.534916	0.179675	-0.976097	676	0.329366	0.803481
AA_il_22	acute_cd8	1	acuity_maxn:AA_il_22	0.942668	0.707181	0.95	-0.445867	2.3312	1.33299	676	0.182983	0.416917
AA_il_22	acute_cd8	1	timen:acuity_maxn	-0.0759151	0.100532	0.95	-0.273308	0.121477	-0.755133	676	0.450432	0.651225
AA_il_22	acute_cd8	2	(Intercept)	-3.7154	0.478444	0.95	-4.65481	-2.776	-7.76559	681	2.99139e-14	4.32089e-14
AA_il_22	acute_cd8	2	sex_n	0.0976435	0.0864479	0.95	-0.0720929	0.26738	1.12951	681	0.259082	0.503031
AA_il_22	acute_cd8	2	timen	-0.079246	0.0201987	0.95	-0.118905	-0.0395868	-3.92332	681	9.61971e-05	0.000208427
AA_il_22	acute_cd8	2	age_n	0.218021	0.0781362	0.95	0.0646045	0.371438	2.79027	681	0.00541372	0.0175946
AA_il_22	acute_cd8	2	covid	-0.294294	0.165141	0.95	-0.618541	0.0299535	-1.78207	681	0.0751829	0.128885
AA_il_22	acute_cd8	2	acuity_maxn	-2.04504	1.78693	0.95	-5.5536	1.46352	-1.14444	681	0.252844	0.426944
AA_il_22	acute_cd8	2	AA_il_22	0.247628	0.139828	0.95	-0.0269172	0.522173	1.77095	681	0.0770162	0.521868
AA_il_22	acute_cd8	2	acuity_maxn:AA_il_22	0.710103	0.54425	0.95	-0.358507	1.77871	1.30474	681	0.192423	0.416917
AA_il_22	acute_cd8	2	timen:acuity_maxn	0.0834506	0.076734	0.95	-0.0672132	0.234114	1.08753	681	0.277187	0.600573
AA_il_22	acute_cd8	3	(Intercept)	-2.43571	0.484928	0.95	-3.38784	-1.48358	-5.02284	682	6.50876e-07	6.50876e-07
AA_il_22	acute_cd8	3	sex_n	-0.0156663	0.0875999	0.95	-0.187664	0.156332	-0.178839	682	0.858117	0.9041
AA_il_22	acute_cd8	3	timen	-0.0420971	0.0204547	0.95	-0.0822588	-0.00193544	-2.05807	682	0.0399629	0.0649397
AA_il_22	acute_cd8	3	age_n	0.11665	0.0792634	0.95	-0.0389795	0.27228	1.47168	682	0.141569	0.217738
AA_il_22	acute_cd8	3	covid	0.537548	0.168839	0.95	0.206041	0.869055	3.18378	682	0.00151974	0.00455923
AA_il_22	acute_cd8	3	acuity_maxn	1.3267	1.80727	0.95	-2.22179	4.87519	0.734088	682	0.463147	0.547356
AA_il_22	acute_cd8	3	AA_il_22	-0.126852	0.141655	0.95	-0.404985	0.151281	-0.895497	682	0.370837	0.803481
AA_il_22	acute_cd8	3	acuity_maxn:AA_il_22	-0.401753	0.550353	0.95	-1.48234	0.678836	-0.729992	682	0.465646	0.550309
AA_il_22	acute_cd8	3	timen:acuity_maxn	-0.0105874	0.0782599	0.95	-0.164247	0.143072	-0.135285	682	0.892427	0.892427
AA_il_22	acute_cd8	4	(Intercept)	-2.69877	0.404325	0.95	-3.49264	-1.9049	-6.67476	681	5.13734e-11	6.67855e-11
AA_il_22	acute_cd8	4	sex_n	-0.132699	0.0729651	0.95	-0.275962	0.0105649	-1.81866	681	0.0694024	0.225558
AA_il_22	acute_cd8	4	timen	0.0906451	0.0170299	0.95	0.0572076	0.124083	5.32269	681	1.38957e-07	4.51612e-07
AA_il_22	acute_cd8	4	age_n	0.0949921	0.0660339	0.95	-0.0346624	0.224647	1.43854	681	0.150742	0.217738
AA_il_22	acute_cd8	4	covid	-0.314878	0.140569	0.95	-0.59088	-0.0388767	-2.24002	681	0.0254115	0.0609876
AA_il_22	acute_cd8	4	acuity_maxn	2.81578	1.5046	0.95	-0.138425	5.76999	1.87145	681	0.0617109	0.267414
AA_il_22	acute_cd8	4	AA_il_22	0.0014267	0.117922	0.95	-0.230109	0.232962	0.0120986	681	0.99035	0.99035
AA_il_22	acute_cd8	4	acuity_maxn:AA_il_22	-0.894829	0.458509	0.95	-1.79509	0.00543323	-1.9516	681	0.0513948	0.222711
AA_il_22	acute_cd8	4	timen:acuity_maxn	0.0308809	0.0647489	0.95	-0.0962505	0.158012	0.476934	681	0.633562	0.748755
AA_il_22	acute_cd8	5	(Intercept)	-4.76809	0.354319	0.95	-5.46378	-4.0724	-13.4571	682	8.84119e-37	1.14936e-35
AA_il_22	acute_cd8	5	sex_n	-0.0704151	0.0638992	0.95	-0.195878	0.0550477	-1.10197	682	0.270863	0.503031
AA_il_22	acute_cd8	5	timen	-0.0856383	0.0149223	0.95	-0.114938	-0.056339	-5.73893	682	1.43357e-08	6.21216e-08
AA_il_22	acute_cd8	5	age_n	0.0783608	0.0578292	0.95	-0.0351839	0.191905	1.35504	682	0.175854	0.228611
AA_il_22	acute_cd8	5	covid	0.150992	0.12314	0.95	-0.0907878	0.392772	1.22618	682	0.220555	0.330832
AA_il_22	acute_cd8	5	acuity_maxn	-1.55377	1.32061	0.95	-4.14673	1.03918	-1.17655	682	0.239784	0.426944
AA_il_22	acute_cd8	5	AA_il_22	0.107051	0.103354	0.95	-0.0958804	0.309982	1.03576	682	0.30068	0.803481
AA_il_22	acute_cd8	5	acuity_maxn:AA_il_22	0.641027	0.402218	0.95	-0.148709	1.43076	1.59373	682	0.11146	0.362246
AA_il_22	acute_cd8	5	timen:acuity_maxn	0.153132	0.0566587	0.95	0.0418858	0.264379	2.70271	682	0.00704877	0.045817
AA_il_22	acute_cd8	6	(Intercept)	-5.38721	0.496975	0.95	-6.36302	-4.41141	-10.84	675	2.36965e-25	6.16109e-25
AA_il_22	acute_cd8	6	sex_n	0.0568957	0.0899345	0.95	-0.119689	0.233481	0.632635	675	0.527186	0.856677
AA_il_22	acute_cd8	6	timen	0.176939	0.0210071	0.95	0.135691	0.218186	8.4228	675	2.20732e-16	1.43476e-15
AA_il_22	acute_cd8	6	age_n	-0.127312	0.08144	0.95	-0.287218	0.0325945	-1.56326	675	0.118461	0.217738
AA_il_22	acute_cd8	6	covid	1.04814	0.172753	0.95	0.708946	1.38734	6.0673	675	2.16752e-09	2.60102e-08
AA_il_22	acute_cd8	6	acuity_maxn	0.482342	1.84683	0.95	-3.14389	4.10857	0.261173	675	0.794039	0.860209
AA_il_22	acute_cd8	6	AA_il_22	0.0162323	0.14494	0.95	-0.268356	0.30082	0.111993	675	0.910862	0.99035
AA_il_22	acute_cd8	6	acuity_maxn:AA_il_22	-0.0764628	0.562973	0.95	-1.18185	1.02893	-0.13582	675	0.892004	0.892004
AA_il_22	acute_cd8	6	timen:acuity_maxn	-0.0424726	0.0797651	0.95	-0.19909	0.114145	-0.532471	675	0.594575	0.748755
AA_il_22	acute_cd8	7	(Intercept)	-4.4554	0.535829	0.95	-5.50751	-3.40329	-8.31497	670	5.11764e-16	9.50418e-16
AA_il_22	acute_cd8	7	sex_n	-0.201473	0.0971761	0.95	-0.392279	-0.0106662	-2.07327	670	0.0385286	0.166957
AA_il_22	acute_cd8	7	timen	0.106731	0.0225868	0.95	0.0623819	0.151081	4.72538	670	2.80015e-06	7.28039e-06
AA_il_22	acute_cd8	7	age_n	-0.727408	0.0880177	0.95	-0.900232	-0.554584	-8.26433	670	7.52893e-16	9.7876e-15
AA_il_22	acute_cd8	7	covid	-0.651537	0.187637	0.95	-1.01996	-0.283109	-3.47232	670	0.00054915	0.0021966
AA_il_22	acute_cd8	7	acuity_maxn	1.59069	2.0086	0.95	-2.35321	5.5346	0.791942	670	0.428675	0.547356
AA_il_22	acute_cd8	7	AA_il_22	0.189088	0.156404	0.95	-0.118013	0.496189	1.20897	670	0.2271	0.803481
AA_il_22	acute_cd8	7	acuity_maxn:AA_il_22	-0.643442	0.611861	0.95	-1.84484	0.557954	-1.05161	670	0.293355	0.446501
AA_il_22	acute_cd8	7	timen:acuity_maxn	0.144912	0.0880078	0.95	-0.0278919	0.317716	1.64659	670	0.100112	0.325365
AA_il_22	acute_cd8	8	(Intercept)	-5.59572	0.469496	0.95	-6.51758	-4.67387	-11.9186	671	7.67059e-30	4.98588e-29
AA_il_22	acute_cd8	8	sex_n	-0.243484	0.0850598	0.95	-0.410499	-0.0764682	-2.8625	671	0.00433418	0.0563444
AA_il_22	acute_cd8	8	timen	0.169575	0.0197993	0.95	0.130699	0.208451	8.56471	671	7.39966e-17	9.61956e-16
AA_il_22	acute_cd8	8	age_n	0.0187961	0.0766125	0.95	-0.131633	0.169225	0.24534	671	0.806268	0.806268
AA_il_22	acute_cd8	8	covid	-0.183174	0.168535	0.95	-0.514093	0.147746	-1.08686	671	0.27749	0.332988
AA_il_22	acute_cd8	8	acuity_maxn	2.21734	1.74487	0.95	-1.20873	5.64341	1.27077	671	0.204249	0.426944
AA_il_22	acute_cd8	8	AA_il_22	0.240063	0.137048	0.95	-0.0290317	0.509158	1.75167	671	0.0802874	0.521868
AA_il_22	acute_cd8	8	acuity_maxn:AA_il_22	-0.551624	0.531848	0.95	-1.59591	0.492662	-1.03718	671	0.300024	0.446501
AA_il_22	acute_cd8	8	timen:acuity_maxn	0.0567822	0.0752638	0.95	-0.0909986	0.204563	0.754443	671	0.450848	0.651225
AA_il_22	acute_cd8	9	(Intercept)	-6.22636	0.789781	0.95	-7.7774	-4.67532	-7.88365	606	1.48438e-14	2.41213e-14
AA_il_22	acute_cd8	9	sex_n	-0.0230456	0.146605	0.95	-0.310961	0.26487	-0.157195	606	0.875143	0.9041
AA_il_22	acute_cd8	9	timen	-0.0291796	0.0335989	0.95	-0.0951641	0.0368049	-0.868467	606	0.385483	0.455571
AA_il_22	acute_cd8	9	age_n	-0.54096	0.13199	0.95	-0.800174	-0.281747	-4.09849	606	4.72497e-05	0.000204749
AA_il_22	acute_cd8	9	covid	0.318767	0.281242	0.95	-0.233559	0.871093	1.13343	606	0.257483	0.332988
AA_il_22	acute_cd8	9	acuity_maxn	9.74864	3.04548	0.95	3.76766	15.7296	3.20102	606	0.00144106	0.0187338
AA_il_22	acute_cd8	9	AA_il_22	-0.00573431	0.230241	0.95	-0.457902	0.446433	-0.0249057	606	0.980138	0.99035
AA_il_22	acute_cd8	9	acuity_maxn:AA_il_22	-2.80248	0.931959	0.95	-4.63274	-0.972216	-3.00708	606	0.00274697	0.0357106
AA_il_22	acute_cd8	9	timen:acuity_maxn	0.399231	0.134216	0.95	0.135647	0.662815	2.97455	606	0.00305094	0.0396622
AA_il_22	acute_cd8	10	(Intercept)	-6.15166	0.693047	0.95	-7.51268	-4.79063	-8.87624	616	7.49473e-18	1.62386e-17
AA_il_22	acute_cd8	10	sex_n	-0.0204941	0.127908	0.95	-0.271682	0.230694	-0.160226	616	0.872755	0.9041
AA_il_22	acute_cd8	10	timen	-0.00113794	0.0296348	0.95	-0.0593354	0.0570595	-0.0383987	616	0.969382	0.969382
AA_il_22	acute_cd8	10	age_n	-0.821326	0.114058	0.95	-1.04531	-0.597337	-7.20098	616	1.74935e-12	1.13708e-11
AA_il_22	acute_cd8	10	covid	-0.156051	0.249566	0.95	-0.646156	0.334053	-0.625289	616	0.532013	0.580378
AA_il_22	acute_cd8	10	acuity_maxn	5.17094	2.61476	0.95	0.0360284	10.3059	1.9776	616	0.048419	0.267414
AA_il_22	acute_cd8	10	AA_il_22	-0.0170376	0.202926	0.95	-0.415549	0.381474	-0.0839594	616	0.933116	0.99035
AA_il_22	acute_cd8	10	acuity_maxn:AA_il_22	-1.66252	0.794429	0.95	-3.22263	-0.102398	-2.09272	616	0.036783	0.222711
AA_il_22	acute_cd8	10	timen:acuity_maxn	0.140423	0.114976	0.95	-0.0853693	0.366215	1.22133	616	0.22243	0.578318
AA_il_22	acute_cd8	11	(Intercept)	-5.94435	0.538967	0.95	-7.00267	-4.88603	-11.0291	653	4.68269e-26	1.52187e-25
AA_il_22	acute_cd8	11	sex_n	0.0118268	0.0981234	0.95	-0.180849	0.204502	0.12053	653	0.9041	0.9041
AA_il_22	acute_cd8	11	timen	-0.0395197	0.0227747	0.95	-0.0842402	0.00520086	-1.73524	653	0.0831697	0.120134
AA_il_22	acute_cd8	11	age_n	-0.0275807	0.0888026	0.95	-0.201954	0.146792	-0.310584	653	0.756216	0.806268
AA_il_22	acute_cd8	11	covid	-0.396763	0.187331	0.95	-0.764607	-0.0289191	-2.11798	653	0.0345542	0.0691083
AA_il_22	acute_cd8	11	acuity_maxn	-1.47585	2.00974	0.95	-5.42219	2.47048	-0.73435	653	0.462999	0.547356
AA_il_22	acute_cd8	11	AA_il_22	0.0554815	0.157553	0.95	-0.253891	0.364854	0.352144	653	0.724844	0.99035
AA_il_22	acute_cd8	11	acuity_maxn:AA_il_22	0.487632	0.611206	0.95	-0.712534	1.6878	0.797819	653	0.425265	0.550309
AA_il_22	acute_cd8	11	timen:acuity_maxn	0.157448	0.0885161	0.95	-0.0163625	0.331259	1.77875	653	0.0757459	0.325365
AA_il_22	acute_cd8	12	(Intercept)	-7.76133	0.65171	0.95	-9.04163	-6.48103	-11.9092	521	4.32889e-29	1.87585e-28
AA_il_22	acute_cd8	12	sex_n	-0.0473329	0.121513	0.95	-0.286049	0.191384	-0.389528	521	0.697045	0.9041
AA_il_22	acute_cd8	12	timen	-0.0150471	0.0284153	0.95	-0.0708698	0.0407756	-0.529541	521	0.596656	0.646377
AA_il_22	acute_cd8	12	age_n	0.21713	0.111178	0.95	-0.00128131	0.435542	1.953	521	0.0513542	0.111268
AA_il_22	acute_cd8	12	covid	-0.0013337	0.236365	0.95	-0.46568	0.463013	-0.00564255	521	0.9955	0.9955
AA_il_22	acute_cd8	12	acuity_maxn	-0.0274356	2.46956	0.95	-4.87895	4.82408	-0.0111095	521	0.99114	0.99114
AA_il_22	acute_cd8	12	AA_il_22	0.0138117	0.189628	0.95	-0.358719	0.386342	0.0728355	521	0.941965	0.99035
AA_il_22	acute_cd8	12	acuity_maxn:AA_il_22	0.162315	0.756061	0.95	-1.32299	1.64762	0.214685	521	0.830097	0.892004
AA_il_22	acute_cd8	12	timen:acuity_maxn	0.0270958	0.113749	0.95	-0.196367	0.250559	0.238207	521	0.811814	0.879466
AA_il_22	acute_cd8	13	(Intercept)	-10.162	1.42295	0.95	-13	-7.32397	-7.14145	70	6.89313e-10	8.14642e-10
AA_il_22	acute_cd8	13	sex_n	0.449874	0.30387	0.95	-0.156176	1.05592	1.48048	70	0.143232	0.372403
AA_il_22	acute_cd8	13	timen	-0.0987887	0.105234	0.95	-0.308671	0.111094	-0.938754	70	0.351085	0.455571
AA_il_22	acute_cd8	13	age_n	-0.118491	0.253185	0.95	-0.623452	0.386471	-0.468	70	0.641238	0.757827
AA_il_22	acute_cd8	13	acuity_maxn	6.88184	5.66286	0.95	-4.41238	18.1761	1.21526	70	0.228351	0.426944
AA_il_22	acute_cd8	13	AA_il_22	0.0633037	0.432396	0.95	-0.799082	0.92569	0.146402	70	0.884025	0.99035
AA_il_22	acute_cd8	13	acuity_maxn:AA_il_22	-1.65144	1.61191	0.95	-4.86629	1.56341	-1.02452	70	0.309116	0.446501
AA_il_22	acute_cd8	13	timen:acuity_maxn	0.458102	0.469123	0.95	-0.477534	1.39374	0.976507	70	0.332176	0.616898
AA_il_23	acute_cd8	1	(Intercept)	-5.11148	0.360911	0.95	-5.82073	-4.40224	-14.1627	458	5.05475e-38	1.0952e-37
AA_il_23	acute_cd8	1	sex_n	0.0759185	0.130297	0.95	-0.180136	0.331973	0.582657	458	0.560411	0.728534
AA_il_23	acute_cd8	1	timen	-0.0509856	0.0293124	0.95	-0.108589	0.00661793	-1.73938	458	0.0826389	0.134288
AA_il_23	acute_cd8	1	age_n	-0.164285	0.116933	0.95	-0.394077	0.0655061	-1.40495	458	0.160713	0.232141
AA_il_23	acute_cd8	1	covid	0.852176	0.270055	0.95	0.321475	1.38288	3.15556	458	0.00170745	0.0102447
AA_il_23	acute_cd8	1	acuity_maxn	1.59182	1.08933	0.95	-0.548889	3.73254	1.46128	458	0.144624	0.840989
AA_il_23	acute_cd8	1	AA_il_23	0.390399	0.0946024	0.95	0.20449	0.576307	4.12673	458	4.37181e-05	0.000568335
AA_il_23	acute_cd8	1	acuity_maxn:AA_il_23	-0.513816	0.407626	0.95	-1.31486	0.287233	-1.26051	458	0.208128	0.741729
AA_il_23	acute_cd8	1	timen:acuity_maxn	-0.172097	0.116645	0.95	-0.401324	0.0571291	-1.47539	458	0.140795	0.457584
AA_il_23	acute_cd8	2	(Intercept)	-3.08519	0.281771	0.95	-3.6389	-2.53147	-10.9493	461	5.87473e-25	8.48573e-25
AA_il_23	acute_cd8	2	sex_n	0.16787	0.101572	0.95	-0.0317318	0.367472	1.65272	461	0.0990693	0.4293
AA_il_23	acute_cd8	2	timen	-0.0763575	0.022888	0.95	-0.121335	-0.0313798	-3.33614	461	0.000918185	0.0019894
AA_il_23	acute_cd8	2	age_n	0.0767143	0.091142	0.95	-0.102391	0.25582	0.841702	461	0.400391	0.433757
AA_il_23	acute_cd8	2	covid	-0.199994	0.210694	0.95	-0.614032	0.214045	-0.949215	461	0.343008	0.41161
AA_il_23	acute_cd8	2	acuity_maxn	-0.0833999	0.854272	0.95	-1.76215	1.59535	-0.0976268	461	0.922271	0.922271
AA_il_23	acute_cd8	2	AA_il_23	-0.00543612	0.0739104	0.95	-0.150679	0.139807	-0.0735501	461	0.9414	0.9414
AA_il_23	acute_cd8	2	acuity_maxn:AA_il_23	0.209497	0.318676	0.95	-0.41674	0.835734	0.657399	461	0.511253	0.741729
AA_il_23	acute_cd8	2	timen:acuity_maxn	0.109498	0.0910263	0.95	-0.06938	0.288376	1.20293	461	0.229622	0.497515
AA_il_23	acute_cd8	3	(Intercept)	-2.7366	0.277313	0.95	-3.28155	-2.19165	-9.86825	463	5.65487e-21	6.1261e-21
AA_il_23	acute_cd8	3	sex_n	-0.00302142	0.0997607	0.95	-0.199061	0.193018	-0.0302867	463	0.975851	0.975851
AA_il_23	acute_cd8	3	timen	-0.0277165	0.0224904	0.95	-0.0719124	0.0164793	-1.23237	463	0.218435	0.315518
AA_il_23	acute_cd8	3	age_n	0.213006	0.0897202	0.95	0.0366968	0.389315	2.37411	463	0.017998	0.0779912
AA_il_23	acute_cd8	3	covid	0.315177	0.207377	0.95	-0.0923394	0.722693	1.51983	463	0.129237	0.258474
AA_il_23	acute_cd8	3	acuity_maxn	-0.635704	0.829469	0.95	-2.26569	0.994286	-0.766399	463	0.44383	0.840989
AA_il_23	acute_cd8	3	AA_il_23	0.0623889	0.0726063	0.95	-0.0802897	0.205068	0.859277	463	0.390632	0.780962
AA_il_23	acute_cd8	3	acuity_maxn:AA_il_23	0.159747	0.31062	0.95	-0.450652	0.770147	0.514285	463	0.607298	0.741729
AA_il_23	acute_cd8	3	timen:acuity_maxn	-0.0646415	0.0893155	0.95	-0.240156	0.110872	-0.723744	463	0.469589	0.678295
AA_il_23	acute_cd8	4	(Intercept)	-2.14555	0.24378	0.95	-2.62461	-1.66649	-8.8012	460	2.75443e-17	2.75443e-17
AA_il_23	acute_cd8	4	sex_n	-0.286163	0.0862605	0.95	-0.455677	-0.11665	-3.31743	460	0.000980542	0.0127471
AA_il_23	acute_cd8	4	timen	0.0901699	0.0194188	0.95	0.0520093	0.128331	4.64342	460	4.47797e-06	1.94045e-05
AA_il_23	acute_cd8	4	age_n	0.128407	0.0775137	0.95	-0.0239174	0.280732	1.65658	460	0.0982867	0.182532
AA_il_23	acute_cd8	4	covid	-0.238765	0.181585	0.95	-0.595605	0.118074	-1.31489	460	0.189201	0.322301
AA_il_23	acute_cd8	4	acuity_maxn	-0.101012	0.716061	0.95	-1.50817	1.30614	-0.141067	460	0.887879	0.922271
AA_il_23	acute_cd8	4	AA_il_23	-0.196526	0.0629117	0.95	-0.320156	-0.072896	-3.12384	460	0.00189781	0.0123358
AA_il_23	acute_cd8	4	acuity_maxn:AA_il_23	-0.0382155	0.268235	0.95	-0.565332	0.488901	-0.142471	460	0.886771	0.886771
AA_il_23	acute_cd8	4	timen:acuity_maxn	-0.0125456	0.0772962	0.95	-0.164443	0.139352	-0.162306	460	0.871136	0.943731
AA_il_23	acute_cd8	5	(Intercept)	-4.35867	0.217267	0.95	-4.78563	-3.93171	-20.0613	461	8.20738e-65	1.06696e-63
AA_il_23	acute_cd8	5	sex_n	-0.025946	0.0768149	0.95	-0.176897	0.125005	-0.337773	461	0.735688	0.796996
AA_il_23	acute_cd8	5	timen	-0.0746279	0.0173071	0.95	-0.108638	-0.0406173	-4.31198	461	1.98012e-05	6.43539e-05
AA_il_23	acute_cd8	5	age_n	0.124246	0.0690242	0.95	-0.0113946	0.259888	1.80004	461	0.0725077	0.1571
AA_il_23	acute_cd8	5	covid	-0.0123337	0.161775	0.95	-0.330242	0.305575	-0.0762395	461	0.939262	0.939262
AA_il_23	acute_cd8	5	acuity_maxn	1.57329	0.644289	0.95	0.307179	2.8394	2.4419	461	0.0149852	0.194808
AA_il_23	acute_cd8	5	AA_il_23	0.0318664	0.0560867	0.95	-0.0783508	0.142084	0.568164	461	0.5702	0.780962
AA_il_23	acute_cd8	5	acuity_maxn:AA_il_23	-0.495737	0.240656	0.95	-0.968655	-0.0228184	-2.05994	461	0.039965	0.519545
AA_il_23	acute_cd8	5	timen:acuity_maxn	0.117968	0.0687801	0.95	-0.0171935	0.253129	1.71515	461	0.0869905	0.376959
AA_il_23	acute_cd8	6	(Intercept)	-5.49581	0.304862	0.95	-6.09491	-4.8967	-18.0272	457	2.8624e-55	9.30281e-55
AA_il_23	acute_cd8	6	sex_n	0.13536	0.107894	0.95	-0.0766708	0.347391	1.25456	457	0.21028	0.546728
AA_il_23	acute_cd8	6	timen	0.182608	0.0242932	0.95	0.134868	0.230348	7.51683	457	2.98855e-13	3.35158e-12
AA_il_23	acute_cd8	6	age_n	-0.102141	0.0970174	0.95	-0.292797	0.0885142	-1.05281	457	0.292982	0.346252
AA_il_23	acute_cd8	6	covid	1.05531	0.226264	0.95	0.610665	1.49996	4.66408	457	4.07638e-06	4.89166e-05
AA_il_23	acute_cd8	6	acuity_maxn	0.730668	0.897869	0.95	-1.0338	2.49513	0.81378	457	0.416195	0.840989
AA_il_23	acute_cd8	6	AA_il_23	0.0219543	0.0790504	0.95	-0.133393	0.177302	0.277725	457	0.781349	0.846461
AA_il_23	acute_cd8	6	acuity_maxn:AA_il_23	-0.188987	0.335998	0.95	-0.849281	0.471306	-0.562465	457	0.574075	0.741729
AA_il_23	acute_cd8	6	timen:acuity_maxn	-0.03386	0.0965491	0.95	-0.223595	0.155875	-0.350703	457	0.725973	0.905034
AA_il_23	acute_cd8	7	(Intercept)	-3.9563	0.329209	0.95	-4.60325	-3.30935	-12.0176	457	4.23514e-29	6.8821e-29
AA_il_23	acute_cd8	7	sex_n	-0.12113	0.116019	0.95	-0.349126	0.106866	-1.04406	457	0.297011	0.620348
AA_il_23	acute_cd8	7	timen	0.0952962	0.0260461	0.95	0.0441112	0.146481	3.65875	457	0.000282993	0.000735783
AA_il_23	acute_cd8	7	age_n	-0.769206	0.104076	0.95	-0.973732	-0.56468	-7.39084	457	7.00493e-13	9.10641e-12
AA_il_23	acute_cd8	7	covid	-0.681578	0.247224	0.95	-1.16741	-0.19574	-2.75692	457	0.00606844	0.0242738
AA_il_23	acute_cd8	7	acuity_maxn	-1.07378	0.97427	0.95	-2.98839	0.840822	-1.10214	457	0.27098	0.840989
AA_il_23	acute_cd8	7	AA_il_23	0.0243377	0.0843145	0.95	-0.141355	0.19003	0.288654	457	0.772977	0.846461
AA_il_23	acute_cd8	7	acuity_maxn:AA_il_23	0.179475	0.362788	0.95	-0.533466	0.892415	0.494709	457	0.621043	0.741729
AA_il_23	acute_cd8	7	timen:acuity_maxn	0.116039	0.105171	0.95	-0.0906403	0.322719	1.10333	457	0.270463	0.502288
AA_il_23	acute_cd8	8	(Intercept)	-4.53803	0.278292	0.95	-5.08492	-3.99114	-16.3067	457	1.89454e-47	4.92581e-47
AA_il_23	acute_cd8	8	sex_n	-0.288646	0.0987594	0.95	-0.482725	-0.0945668	-2.92272	457	0.00364208	0.0236735
AA_il_23	acute_cd8	8	timen	0.165294	0.0222279	0.95	0.121613	0.208976	7.43634	457	5.15628e-13	3.35158e-12
AA_il_23	acute_cd8	8	age_n	-0.0214604	0.0884573	0.95	-0.195294	0.152373	-0.242607	457	0.808419	0.808419
AA_il_23	acute_cd8	8	covid	-0.352146	0.207165	0.95	-0.759261	0.054968	-1.69983	457	0.0898425	0.215622
AA_il_23	acute_cd8	8	acuity_maxn	0.281187	0.821053	0.95	-1.33232	1.89469	0.342471	457	0.732154	0.922271
AA_il_23	acute_cd8	8	AA_il_23	-0.0473166	0.071941	0.95	-0.188693	0.0940595	-0.657715	457	0.511053	0.780962
AA_il_23	acute_cd8	8	acuity_maxn:AA_il_23	0.0554272	0.307177	0.95	-0.548228	0.659082	0.18044	457	0.856887	0.886771
AA_il_23	acute_cd8	8	timen:acuity_maxn	0.114926	0.0884509	0.95	-0.0588945	0.288747	1.29932	457	0.194488	0.497515
AA_il_23	acute_cd8	9	(Intercept)	-5.63171	0.515389	0.95	-6.64479	-4.61864	-10.9271	418	1.28097e-24	1.66526e-24
AA_il_23	acute_cd8	9	sex_n	0.0693635	0.181799	0.95	-0.287992	0.426718	0.381538	418	0.702998	0.796996
AA_il_23	acute_cd8	9	timen	-0.0285678	0.0403341	0.95	-0.107851	0.0507151	-0.70828	418	0.479166	0.566287
AA_il_23	acute_cd8	9	age_n	-0.371327	0.163971	0.95	-0.693637	-0.0490173	-2.26459	418	0.024049	0.0781591
AA_il_23	acute_cd8	9	covid	-0.0311081	0.385962	0.95	-0.789777	0.72756	-0.0805989	418	0.935799	0.939262
AA_il_23	acute_cd8	9	acuity_maxn	-1.15031	1.53091	0.95	-4.15956	1.85893	-0.751391	418	0.45284	0.840989
AA_il_23	acute_cd8	9	AA_il_23	-0.134641	0.130296	0.95	-0.390758	0.121475	-1.03335	418	0.302037	0.780962
AA_il_23	acute_cd8	9	acuity_maxn:AA_il_23	0.518972	0.56754	0.95	-0.596617	1.63456	0.914423	418	0.361022	0.741729
AA_il_23	acute_cd8	9	timen:acuity_maxn	0.383324	0.167103	0.95	0.0548576	0.711791	2.29394	418	0.0222891	0.144879
AA_il_23	acute_cd8	10	(Intercept)	-5.68139	0.435524	0.95	-6.53748	-4.82529	-13.0449	418	7.20423e-33	1.33793e-32
AA_il_23	acute_cd8	10	sex_n	0.149566	0.154647	0.95	-0.154418	0.453549	0.967139	418	0.334034	0.620348
AA_il_23	acute_cd8	10	timen	0.0123038	0.0343598	0.95	-0.0552358	0.0798433	0.358086	418	0.720459	0.780498
AA_il_23	acute_cd8	10	age_n	-0.94325	0.137259	0.95	-1.21305	-0.673447	-6.87206	418	2.30852e-11	1.50054e-10
AA_il_23	acute_cd8	10	covid	-0.415863	0.334785	0.95	-1.07394	0.24221	-1.24218	418	0.214867	0.322301
AA_il_23	acute_cd8	10	acuity_maxn	-0.795585	1.30892	0.95	-3.36847	1.7773	-0.607818	418	0.543639	0.883413
AA_il_23	acute_cd8	10	AA_il_23	-0.134616	0.110523	0.95	-0.351867	0.0826347	-1.21799	418	0.223915	0.744926
AA_il_23	acute_cd8	10	acuity_maxn:AA_il_23	0.287555	0.489928	0.95	-0.675475	1.25059	0.586933	418	0.557565	0.741729
AA_il_23	acute_cd8	10	timen:acuity_maxn	0.102086	0.138899	0.95	-0.170941	0.375114	0.73497	418	0.46277	0.678295
AA_il_23	acute_cd8	11	(Intercept)	-5.91749	0.320986	0.95	-6.54834	-5.28664	-18.4354	442	1.03557e-56	4.48745e-56
AA_il_23	acute_cd8	11	sex_n	0.0802106	0.115877	0.95	-0.147528	0.307949	0.692205	442	0.489172	0.728534
AA_il_23	acute_cd8	11	timen	-0.0665535	0.0258735	0.95	-0.117404	-0.0157032	-2.57227	442	0.010429	0.0193681
AA_il_23	acute_cd8	11	age_n	-0.163318	0.104554	0.95	-0.368803	0.0421671	-1.56204	442	0.118994	0.193365
AA_il_23	acute_cd8	11	covid	-0.491453	0.243121	0.95	-0.969269	-0.0136374	-2.02144	442	0.0438366	0.13151
AA_il_23	acute_cd8	11	acuity_maxn	-0.185326	0.968815	0.95	-2.08938	1.71873	-0.191292	442	0.848385	0.922271
AA_il_23	acute_cd8	11	AA_il_23	0.0435448	0.0831461	0.95	-0.119866	0.206956	0.523714	442	0.60074	0.780962
AA_il_23	acute_cd8	11	acuity_maxn:AA_il_23	0.220221	0.362225	0.95	-0.491676	0.932118	0.607967	442	0.543521	0.741729
AA_il_23	acute_cd8	11	timen:acuity_maxn	0.253446	0.104271	0.95	0.0485179	0.458373	2.43065	442	0.0154685	0.144879
AA_il_23	acute_cd8	12	(Intercept)	-7.86536	0.409456	0.95	-8.6706	-7.06012	-19.2093	358	5.03044e-57	3.26979e-56
AA_il_23	acute_cd8	12	sex_n	0.0917869	0.146646	0.95	-0.19661	0.380184	0.625906	358	0.531776	0.728534
AA_il_23	acute_cd8	12	timen	-0.00686434	0.0327649	0.95	-0.0713002	0.0575715	-0.209503	358	0.834175	0.834175
AA_il_23	acute_cd8	12	age_n	0.249365	0.134508	0.95	-0.0151605	0.513891	1.8539	358	0.0645755	0.1571
AA_il_23	acute_cd8	12	covid	0.303854	0.302665	0.95	-0.29137	0.899078	1.00393	358	0.31609	0.41161
AA_il_23	acute_cd8	12	acuity_maxn	-0.395451	1.24975	0.95	-2.85323	2.06233	-0.316424	358	0.751865	0.922271
AA_il_23	acute_cd8	12	AA_il_23	-0.0756147	0.105395	0.95	-0.282886	0.131656	-0.717441	358	0.47357	0.780962
AA_il_23	acute_cd8	12	acuity_maxn:AA_il_23	0.227895	0.469401	0.95	-0.695235	1.15103	0.485502	358	0.627617	0.741729
AA_il_23	acute_cd8	12	timen:acuity_maxn	0.00235625	0.136254	0.95	-0.265603	0.270316	0.017293	358	0.986212	0.986212
AA_il_23	acute_cd8	13	(Intercept)	-10.7398	0.552625	0.95	-11.8559	-9.62379	-19.4342	41	2.67604e-22	3.16259e-22
AA_il_23	acute_cd8	13	sex_n	0.475001	0.326187	0.95	-0.183747	1.13375	1.45622	41	0.152947	0.497078
AA_il_23	acute_cd8	13	timen	-0.0890282	0.105423	0.95	-0.301935	0.123878	-0.844483	41	0.4033	0.52429
AA_il_23	acute_cd8	13	age_n	-0.286557	0.267808	0.95	-0.827407	0.254293	-1.07001	41	0.290875	0.346252
AA_il_23	acute_cd8	13	acuity_maxn	-3.37693	3.51304	0.95	-10.4717	3.71779	-0.961258	41	0.342058	0.840989
AA_il_23	acute_cd8	13	AA_il_23	0.24506	0.200769	0.95	-0.160401	0.65052	1.22061	41	0.229208	0.744926
AA_il_23	acute_cd8	13	acuity_maxn:AA_il_23	1.7575	1.09905	0.95	-0.462072	3.97707	1.59911	41	0.117475	0.741729
AA_il_23	acute_cd8	13	timen:acuity_maxn	0.221027	0.737098	0.95	-1.26757	1.70963	0.299861	41	0.765798	0.905034
AA_il_2	acute_cd8	1	(Intercept)	-4.64082	0.443898	0.95	-5.5124	-3.76923	-10.4547	677	8.10284e-24	1.31671e-23
AA_il_2	acute_cd8	1	sex_n	0.212906	0.112287	0.95	-0.00756656	0.433378	1.89609	677	0.0583739	0.265658
AA_il_2	acute_cd8	1	timen	-0.0683966	0.0262338	0.95	-0.119906	-0.0168873	-2.6072	677	0.00932976	0.0173267
AA_il_2	acute_cd8	1	age_n	-0.210722	0.101272	0.95	-0.409567	-0.0118769	-2.08075	677	0.0378321	0.0983634
AA_il_2	acute_cd8	1	covid	0.813791	0.217912	0.95	0.385926	1.24166	3.73449	677	0.000203928	0.00122357
AA_il_2	acute_cd8	1	acuity_maxn	0.784609	1.4591	0.95	-2.0803	3.64952	0.537734	677	0.590938	0.822773
AA_il_2	acute_cd8	1	AA_il_2	0.102982	0.118577	0.95	-0.129841	0.335804	0.86848	677	0.385439	0.715816
AA_il_2	acute_cd8	1	acuity_maxn:AA_il_2	-0.106892	0.434823	0.95	-0.960655	0.746871	-0.245829	677	0.805889	0.873047
AA_il_2	acute_cd8	1	timen:acuity_maxn	-0.0832682	0.100768	0.95	-0.281123	0.114586	-0.826339	677	0.408903	0.661564
AA_il_2	acute_cd8	2	(Intercept)	-3.30738	0.34197	0.95	-3.97882	-2.63594	-9.67156	682	8.04108e-21	1.04534e-20
AA_il_2	acute_cd8	2	sex_n	0.0793212	0.0868297	0.95	-0.0911645	0.249807	0.913526	682	0.361289	0.670965
AA_il_2	acute_cd8	2	timen	-0.0804438	0.0203665	0.95	-0.120432	-0.0404552	-3.94981	682	8.6348e-05	0.000187087
AA_il_2	acute_cd8	2	age_n	0.215693	0.0784736	0.95	0.0616141	0.369772	2.74861	682	0.00614326	0.0199656
AA_il_2	acute_cd8	2	covid	-0.30642	0.166333	0.95	-0.633005	0.0201656	-1.84221	682	0.0658781	0.112934
AA_il_2	acute_cd8	2	acuity_maxn	-0.25338	1.13083	0.95	-2.47371	1.96695	-0.224065	682	0.822773	0.822773
AA_il_2	acute_cd8	2	AA_il_2	0.124956	0.0915833	0.95	-0.054863	0.304775	1.3644	682	0.172892	0.550714
AA_il_2	acute_cd8	2	acuity_maxn:AA_il_2	0.171741	0.337485	0.95	-0.490893	0.834375	0.508884	682	0.610998	0.825384
AA_il_2	acute_cd8	2	timen:acuity_maxn	0.0781233	0.0775634	0.95	-0.0741685	0.230415	1.00722	682	0.314187	0.661564
AA_il_2	acute_cd8	3	(Intercept)	-2.42249	0.344488	0.95	-3.09888	-1.74611	-7.03215	683	4.94631e-12	4.94631e-12
AA_il_2	acute_cd8	3	sex_n	0.00227808	0.0874779	0.95	-0.16948	0.174036	0.0260418	683	0.979232	0.999339
AA_il_2	acute_cd8	3	timen	-0.0410605	0.0204899	0.95	-0.0812911	-0.000829762	-2.00394	683	0.045471	0.0738903
AA_il_2	acute_cd8	3	age_n	0.118252	0.0791031	0.95	-0.037063	0.273566	1.4949	683	0.135401	0.220027
AA_il_2	acute_cd8	3	covid	0.548865	0.168967	0.95	0.217108	0.880622	3.24836	683	0.00121756	0.00365267
AA_il_2	acute_cd8	3	acuity_maxn	0.296268	1.13828	0.95	-1.93868	2.53122	0.260277	683	0.794728	0.822773
AA_il_2	acute_cd8	3	AA_il_2	-0.134155	0.0921132	0.95	-0.315014	0.0467038	-1.45642	683	0.145737	0.550714
AA_il_2	acute_cd8	3	acuity_maxn:AA_il_2	-0.0908743	0.339257	0.95	-0.756986	0.575238	-0.267863	683	0.788886	0.873047
AA_il_2	acute_cd8	3	timen:acuity_maxn	-0.00792007	0.0786228	0.95	-0.162291	0.146451	-0.100735	683	0.91979	0.91979
AA_il_2	acute_cd8	4	(Intercept)	-2.68888	0.287935	0.95	-3.25423	-2.12354	-9.33852	682	1.3563e-19	1.6029e-19
AA_il_2	acute_cd8	4	sex_n	-0.123093	0.0728835	0.95	-0.266196	0.0200103	-1.6889	682	0.0916962	0.298013
AA_il_2	acute_cd8	4	timen	0.0913355	0.0170678	0.95	0.0578237	0.124847	5.35133	682	1.19369e-07	3.8795e-07
AA_il_2	acute_cd8	4	age_n	0.0862226	0.0659282	0.95	-0.0432241	0.215669	1.30783	682	0.191373	0.248785
AA_il_2	acute_cd8	4	covid	-0.319117	0.140734	0.95	-0.59544	-0.0427938	-2.26753	682	0.0236702	0.0568086
AA_il_2	acute_cd8	4	acuity_maxn	1.22298	0.948902	0.95	-0.640136	3.0861	1.28884	682	0.19789	0.822773
AA_il_2	acute_cd8	4	AA_il_2	-0.00229959	0.0767781	0.95	-0.15305	0.14845	-0.0299511	682	0.976115	0.985108
AA_il_2	acute_cd8	4	acuity_maxn:AA_il_2	-0.401521	0.28321	0.95	-0.95759	0.154547	-1.41775	682	0.15672	0.712484
AA_il_2	acute_cd8	4	timen:acuity_maxn	0.0424688	0.0650367	0.95	-0.0852275	0.170165	0.652997	682	0.513978	0.668172
AA_il_2	acute_cd8	5	(Intercept)	-4.66872	0.251861	0.95	-5.16323	-4.1742	-18.5368	683	1.90563e-62	2.47732e-61
AA_il_2	acute_cd8	5	sex_n	-0.0772595	0.0637416	0.95	-0.202413	0.0478936	-1.21207	683	0.225904	0.489458
AA_il_2	acute_cd8	5	timen	-0.0877494	0.0149329	0.95	-0.117069	-0.0584294	-5.87623	683	6.56023e-09	2.84277e-08
AA_il_2	acute_cd8	5	age_n	0.0756884	0.0576528	0.95	-0.0375096	0.188886	1.31283	683	0.189681	0.248785
AA_il_2	acute_cd8	5	covid	0.151086	0.123103	0.95	-0.0906192	0.392791	1.22732	683	0.220126	0.33019
AA_il_2	acute_cd8	5	acuity_maxn	-0.577822	0.828328	0.95	-2.2042	1.04855	-0.697575	683	0.48568	0.822773
AA_il_2	acute_cd8	5	AA_il_2	0.0766569	0.0671706	0.95	-0.0552288	0.208543	1.14123	683	0.254176	0.550714
AA_il_2	acute_cd8	5	acuity_maxn:AA_il_2	0.343878	0.247064	0.95	-0.141219	0.828975	1.39186	683	0.164419	0.712484
AA_il_2	acute_cd8	5	timen:acuity_maxn	0.146518	0.0568316	0.95	0.034932	0.258103	2.5781	683	0.0101428	0.0659284
AA_il_2	acute_cd8	6	(Intercept)	-5.8851	0.359532	0.95	-6.59103	-5.17916	-16.3688	675	5.76716e-51	3.74866e-50
AA_il_2	acute_cd8	6	sex_n	0.0412165	0.0895634	0.95	-0.13464	0.217073	0.460194	675	0.645525	0.980454
AA_il_2	acute_cd8	6	timen	0.175076	0.02097	0.95	0.133902	0.21625	8.34889	675	3.89976e-16	2.53484e-15
AA_il_2	acute_cd8	6	age_n	-0.122149	0.0810873	0.95	-0.281363	0.0370647	-1.50639	675	0.132435	0.220027
AA_il_2	acute_cd8	6	covid	1.04276	0.172262	0.95	0.704528	1.381	6.05334	675	2.35346e-09	2.82415e-08
AA_il_2	acute_cd8	6	acuity_maxn	-0.318941	1.16587	0.95	-2.60811	1.97022	-0.273565	675	0.784502	0.822773
AA_il_2	acute_cd8	6	AA_il_2	0.170298	0.0967994	0.95	-0.019766	0.360362	1.75929	675	0.0789814	0.550714
AA_il_2	acute_cd8	6	acuity_maxn:AA_il_2	0.165487	0.348363	0.95	-0.518519	0.849493	0.475042	675	0.63491	0.825384
AA_il_2	acute_cd8	6	timen:acuity_maxn	-0.0450673	0.0798142	0.95	-0.201781	0.111647	-0.564653	675	0.572498	0.676588
AA_il_2	acute_cd8	7	(Intercept)	-3.85434	0.383248	0.95	-4.60685	-3.10183	-10.057	671	2.9393e-22	4.24566e-22
AA_il_2	acute_cd8	7	sex_n	-0.182029	0.0971118	0.95	-0.372709	0.00865056	-1.87443	671	0.0613058	0.265658
AA_il_2	acute_cd8	7	timen	0.105265	0.0226701	0.95	0.0607519	0.149778	4.64333	671	4.12558e-06	1.07265e-05
AA_il_2	acute_cd8	7	age_n	-0.72159	0.0879633	0.95	-0.894306	-0.548873	-8.2033	671	1.19332e-15	1.55132e-14
AA_il_2	acute_cd8	7	covid	-0.645223	0.188059	0.95	-1.01448	-0.275969	-3.43097	671	0.000638314	0.00255326
AA_il_2	acute_cd8	7	acuity_maxn	0.501492	1.27782	0.95	-2.00751	3.01049	0.392461	671	0.694842	0.822773
AA_il_2	acute_cd8	7	AA_il_2	-0.00190298	0.101917	0.95	-0.202018	0.198212	-0.0186718	671	0.985108	0.985108
AA_il_2	acute_cd8	7	acuity_maxn:AA_il_2	-0.302011	0.381944	0.95	-1.05196	0.447938	-0.790721	671	0.429386	0.825384
AA_il_2	acute_cd8	7	timen:acuity_maxn	0.157119	0.0885155	0.95	-0.016682	0.330919	1.77504	671	0.0763444	0.330826
AA_il_2	acute_cd8	8	(Intercept)	-5.32798	0.343036	0.95	-6.00154	-4.65443	-15.5319	671	1.058e-46	2.75081e-46
AA_il_2	acute_cd8	8	sex_n	-0.241733	0.0849953	0.95	-0.408622	-0.0748446	-2.84408	671	0.00458962	0.059665
AA_il_2	acute_cd8	8	timen	0.166034	0.0198277	0.95	0.127102	0.204966	8.37382	671	3.25157e-16	2.53484e-15
AA_il_2	acute_cd8	8	age_n	0.0156471	0.0765248	0.95	-0.13461	0.165904	0.204471	671	0.838048	0.838048
AA_il_2	acute_cd8	8	covid	-0.184517	0.168594	0.95	-0.515553	0.146519	-1.09444	671	0.274154	0.349288
AA_il_2	acute_cd8	8	acuity_maxn	1.18306	1.10572	0.95	-0.988021	3.35414	1.06995	671	0.285027	0.822773
AA_il_2	acute_cd8	8	AA_il_2	0.153628	0.0917368	0.95	-0.0264982	0.333753	1.67466	671	0.0944678	0.550714
AA_il_2	acute_cd8	8	acuity_maxn:AA_il_2	-0.225583	0.330287	0.95	-0.874102	0.422937	-0.682991	671	0.494849	0.825384
AA_il_2	acute_cd8	8	timen:acuity_maxn	0.065426	0.0754956	0.95	-0.08281	0.213662	0.866621	671	0.38646	0.661564
AA_il_2	acute_cd8	9	(Intercept)	-6.57085	0.580684	0.95	-7.71124	-5.43046	-11.3157	607	4.54746e-27	8.44528e-27
AA_il_2	acute_cd8	9	sex_n	0.000121722	0.146936	0.95	-0.288443	0.288686	0.000828405	607	0.999339	0.999339
AA_il_2	acute_cd8	9	timen	-0.030493	0.0337587	0.95	-0.0967909	0.035805	-0.903264	607	0.366744	0.44374
AA_il_2	acute_cd8	9	age_n	-0.5378	0.132165	0.95	-0.797356	-0.278244	-4.06916	607	5.34171e-05	0.000231474
AA_il_2	acute_cd8	9	covid	0.298205	0.282206	0.95	-0.256015	0.852424	1.05669	607	0.291073	0.349288
AA_il_2	acute_cd8	9	acuity_maxn	4.77891	1.96509	0.95	0.919716	8.6381	2.43191	607	0.0153077	0.199
AA_il_2	acute_cd8	9	AA_il_2	0.0967486	0.155559	0.95	-0.208751	0.402248	0.621941	607	0.534214	0.868098
AA_il_2	acute_cd8	9	acuity_maxn:AA_il_2	-1.27051	0.591621	0.95	-2.43238	-0.108637	-2.14751	607	0.0321483	0.417929
AA_il_2	acute_cd8	9	timen:acuity_maxn	0.440186	0.134814	0.95	0.175427	0.704945	3.26513	607	0.0011557	0.0150242
AA_il_2	acute_cd8	10	(Intercept)	-6.26661	0.505578	0.95	-7.25947	-5.27374	-12.3949	616	1.17306e-31	2.54163e-31
AA_il_2	acute_cd8	10	sex_n	-0.00457728	0.12787	0.95	-0.255691	0.246536	-0.0357964	616	0.971456	0.999339
AA_il_2	acute_cd8	10	timen	0.00155867	0.0297337	0.95	-0.0568331	0.0599505	0.052421	616	0.95821	0.95821
AA_il_2	acute_cd8	10	age_n	-0.825477	0.114097	0.95	-1.04954	-0.601411	-7.23488	616	1.39024e-12	9.03656e-12
AA_il_2	acute_cd8	10	covid	-0.16714	0.250329	0.95	-0.658741	0.324461	-0.667683	616	0.504586	0.550458
AA_il_2	acute_cd8	10	acuity_maxn	0.645888	1.76399	0.95	-2.81827	4.11005	0.366152	616	0.714377	0.822773
AA_il_2	acute_cd8	10	AA_il_2	0.0174332	0.135984	0.95	-0.249614	0.284481	0.128201	616	0.898032	0.985108
AA_il_2	acute_cd8	10	acuity_maxn:AA_il_2	-0.279988	0.529602	0.95	-1.32003	0.760056	-0.528677	616	0.59722	0.825384
AA_il_2	acute_cd8	10	timen:acuity_maxn	0.153574	0.115953	0.95	-0.0741375	0.381285	1.32445	616	0.185845	0.483198
AA_il_2	acute_cd8	11	(Intercept)	-6.16089	0.388592	0.95	-6.92393	-5.39785	-15.8544	653	3.92785e-48	1.27655e-47
AA_il_2	acute_cd8	11	sex_n	-0.0117906	0.097715	0.95	-0.203664	0.180083	-0.120663	653	0.903995	0.999339
AA_il_2	acute_cd8	11	timen	-0.0416981	0.0227574	0.95	-0.0863847	0.00298854	-1.83228	653	0.0673647	0.0973045
AA_il_2	acute_cd8	11	age_n	-0.021169	0.0885511	0.95	-0.195048	0.15271	-0.23906	653	0.811134	0.838048
AA_il_2	acute_cd8	11	covid	-0.399847	0.187002	0.95	-0.767045	-0.0326484	-2.13819	653	0.0328717	0.0657434
AA_il_2	acute_cd8	11	acuity_maxn	-1.11006	1.27552	0.95	-3.61467	1.39455	-0.87028	653	0.384467	0.822773
AA_il_2	acute_cd8	11	AA_il_2	0.123728	0.104933	0.95	-0.0823179	0.329774	1.17912	653	0.23878	0.550714
AA_il_2	acute_cd8	11	acuity_maxn:AA_il_2	0.367812	0.378799	0.95	-0.375999	1.11162	0.970995	653	0.33191	0.825384
AA_il_2	acute_cd8	11	timen:acuity_maxn	0.140396	0.08895	0.95	-0.0342665	0.315059	1.57837	653	0.114965	0.373636
AA_il_2	acute_cd8	12	(Intercept)	-7.79961	0.480913	0.95	-8.74437	-6.85484	-16.2183	521	3.47325e-48	1.27655e-47
AA_il_2	acute_cd8	12	sex_n	-0.0503484	0.121507	0.95	-0.289051	0.188355	-0.414367	521	0.678776	0.980454
AA_il_2	acute_cd8	12	timen	-0.0149131	0.0284009	0.95	-0.0707074	0.0408812	-0.525092	521	0.599743	0.649721
AA_il_2	acute_cd8	12	age_n	0.217546	0.110629	0.95	0.000212642	0.43488	1.96645	521	0.0497771	0.10785
AA_il_2	acute_cd8	12	covid	6.94197e-05	0.23615	0.95	-0.463853	0.463992	0.000293965	521	0.999766	0.999766
AA_il_2	acute_cd8	12	acuity_maxn	-0.513245	1.64393	0.95	-3.74279	2.7163	-0.312206	521	0.755009	0.822773
AA_il_2	acute_cd8	12	AA_il_2	0.0249444	0.128254	0.95	-0.227014	0.276903	0.194492	521	0.845867	0.985108
AA_il_2	acute_cd8	12	acuity_maxn:AA_il_2	0.311646	0.492379	0.95	-0.655646	1.27894	0.63294	521	0.52705	0.825384
AA_il_2	acute_cd8	12	timen:acuity_maxn	0.0272918	0.113519	0.95	-0.19572	0.250303	0.240415	521	0.810103	0.877611
AA_il_2	acute_cd8	13	(Intercept)	-9.594	0.974474	0.95	-11.537	-7.65095	-9.84531	71	6.56849e-15	7.11587e-15
AA_il_2	acute_cd8	13	sex_n	0.364505	0.297621	0.95	-0.228934	0.957943	1.22473	71	0.224725	0.489458
AA_il_2	acute_cd8	13	timen	-0.0945991	0.106068	0.95	-0.306092	0.116894	-0.891876	71	0.375472	0.44374
AA_il_2	acute_cd8	13	age_n	-0.0699939	0.251386	0.95	-0.571244	0.431256	-0.278432	71	0.78149	0.838048
AA_il_2	acute_cd8	13	acuity_maxn	1.21767	3.47289	0.95	-5.70708	8.14243	0.350622	71	0.72691	0.822773
AA_il_2	acute_cd8	13	AA_il_2	-0.106537	0.28172	0.95	-0.668271	0.455197	-0.378167	71	0.706435	0.985108
AA_il_2	acute_cd8	13	acuity_maxn:AA_il_2	-0.00801596	0.98117	0.95	-1.96441	1.94838	-0.0081698	71	0.993504	0.993504
AA_il_2	acute_cd8	13	timen:acuity_maxn	0.352667	0.472613	0.95	-0.589696	1.29503	0.746207	71	0.458006	0.661564
AA_il_31	acute_cd8	1	(Intercept)	-4.10555	0.487359	0.95	-5.06247	-3.14862	-8.42406	675	2.18593e-16	2.84171e-16
AA_il_31	acute_cd8	1	sex_n	0.228813	0.112235	0.95	0.00844095	0.449185	2.03869	675	0.0418699	0.219386
AA_il_31	acute_cd8	1	timen	-0.0667567	0.0262287	0.95	-0.118256	-0.015257	-2.54518	675	0.0111437	0.0206954
AA_il_31	acute_cd8	1	age_n	-0.218143	0.101479	0.95	-0.417397	-0.0188901	-2.14963	675	0.0319391	0.0830416
AA_il_31	acute_cd8	1	covid	0.819918	0.217986	0.95	0.391906	1.24793	3.76133	675	0.000183683	0.0011021
AA_il_31	acute_cd8	1	acuity_maxn	-2.46099	1.79714	0.95	-5.98964	1.06766	-1.36939	675	0.171331	0.278413
AA_il_31	acute_cd8	1	AA_il_31	-0.067661	0.139547	0.95	-0.34166	0.206338	-0.484861	675	0.627932	0.91403
AA_il_31	acute_cd8	1	acuity_maxn:AA_il_31	0.911453	0.556783	0.95	-0.18178	2.00469	1.637	675	0.102096	0.20917
AA_il_31	acute_cd8	1	timen:acuity_maxn	-0.0867191	0.100448	0.95	-0.283947	0.110509	-0.863325	675	0.388266	0.611049
AA_il_31	acute_cd8	2	(Intercept)	-3.43658	0.374785	0.95	-4.17246	-2.70071	-9.16947	680	5.5683e-19	8.0431e-19
AA_il_31	acute_cd8	2	sex_n	0.0956984	0.0861844	0.95	-0.0735211	0.264918	1.11039	680	0.267223	0.496271
AA_il_31	acute_cd8	2	timen	-0.079089	0.0202084	0.95	-0.118767	-0.0394106	-3.91367	680	0.000100053	0.000216781
AA_il_31	acute_cd8	2	age_n	0.219076	0.0780529	0.95	0.0658227	0.37233	2.80677	680	0.0051474	0.0167291
AA_il_31	acute_cd8	2	covid	-0.293538	0.165158	0.95	-0.617819	0.0307421	-1.77732	680	0.0759624	0.130221
AA_il_31	acute_cd8	2	acuity_maxn	-2.16025	1.38066	0.95	-4.87111	0.550607	-1.56466	680	0.118129	0.278413
AA_il_31	acute_cd8	2	AA_il_31	0.165668	0.107102	0.95	-0.0446223	0.375959	1.54683	680	0.12237	0.530272
AA_il_31	acute_cd8	2	acuity_maxn:AA_il_31	0.764323	0.427803	0.95	-0.0756514	1.6043	1.78662	680	0.074444	0.20917
AA_il_31	acute_cd8	2	timen:acuity_maxn	0.0801456	0.0767413	0.95	-0.0705328	0.230824	1.04436	680	0.29669	0.611049
AA_il_31	acute_cd8	3	(Intercept)	-2.67261	0.380492	0.95	-3.41969	-1.92553	-7.0241	681	5.23252e-12	5.23252e-12
AA_il_31	acute_cd8	3	sex_n	-0.0170094	0.0872926	0.95	-0.188404	0.154386	-0.194855	681	0.845565	0.991371
AA_il_31	acute_cd8	3	timen	-0.0425235	0.0204465	0.95	-0.0826692	-0.0023778	-2.07975	681	0.0379222	0.0616236
AA_il_31	acute_cd8	3	age_n	0.117442	0.0791209	0.95	-0.0379081	0.272792	1.48434	681	0.138182	0.221275
AA_il_31	acute_cd8	3	covid	0.536475	0.168714	0.95	0.205213	0.867737	3.17979	681	0.00154064	0.00462193
AA_il_31	acute_cd8	3	acuity_maxn	2.35765	1.39889	0.95	-0.388999	5.1043	1.68538	681	0.0923741	0.278413
AA_il_31	acute_cd8	3	AA_il_31	-0.0540714	0.108541	0.95	-0.267186	0.159043	-0.498167	681	0.618527	0.91403
AA_il_31	acute_cd8	3	acuity_maxn:AA_il_31	-0.736329	0.433357	0.95	-1.58721	0.114548	-1.69913	681	0.089752	0.20917
AA_il_31	acute_cd8	3	timen:acuity_maxn	-0.00869722	0.078215	0.95	-0.162269	0.144874	-0.111196	681	0.911493	0.911493
AA_il_31	acute_cd8	4	(Intercept)	-2.52208	0.317457	0.95	-3.14539	-1.89876	-7.94462	680	8.09019e-15	9.56113e-15
AA_il_31	acute_cd8	4	sex_n	-0.122057	0.0727464	0.95	-0.264891	0.0207776	-1.67784	680	0.0938374	0.304972
AA_il_31	acute_cd8	4	timen	0.0900686	0.0170322	0.95	0.0566265	0.123511	5.28813	680	1.66757e-07	5.41959e-07
AA_il_31	acute_cd8	4	age_n	0.0887592	0.0659535	0.95	-0.0407378	0.218256	1.34578	680	0.178821	0.232467
AA_il_31	acute_cd8	4	covid	-0.315741	0.140543	0.95	-0.591692	-0.039791	-2.24658	680	0.0249868	0.0599683
AA_il_31	acute_cd8	4	acuity_maxn	2.03086	1.16715	0.95	-0.260785	4.3225	1.74002	680	0.0823078	0.278413
AA_il_31	acute_cd8	4	AA_il_31	-0.0560919	0.0904514	0.95	-0.23369	0.121506	-0.620133	680	0.535378	0.91403
AA_il_31	acute_cd8	4	acuity_maxn:AA_il_31	-0.664756	0.361857	0.95	-1.37525	0.0457356	-1.83707	680	0.0666361	0.20917
AA_il_31	acute_cd8	4	timen:acuity_maxn	0.0375804	0.0647298	0.95	-0.0895139	0.164675	0.580574	680	0.56172	0.701522
AA_il_31	acute_cd8	5	(Intercept)	-4.86019	0.277887	0.95	-5.40581	-4.31457	-17.4898	681	7.50962e-57	9.7625e-56
AA_il_31	acute_cd8	5	sex_n	-0.0769399	0.0636574	0.95	-0.201928	0.0480484	-1.20866	681	0.227214	0.492298
AA_il_31	acute_cd8	5	timen	-0.0849552	0.0149116	0.95	-0.114233	-0.0556769	-5.69725	681	1.81254e-08	7.85432e-08
AA_il_31	acute_cd8	5	age_n	0.0825164	0.0577059	0.95	-0.0307864	0.195819	1.42995	681	0.15319	0.221275
AA_il_31	acute_cd8	5	covid	0.151297	0.123011	0.95	-0.0902299	0.392823	1.22994	681	0.219143	0.328715
AA_il_31	acute_cd8	5	acuity_maxn	-1.00561	1.02048	0.95	-3.00927	0.998052	-0.98543	681	0.324763	0.422191
AA_il_31	acute_cd8	5	AA_il_31	0.140297	0.0791894	0.95	-0.0151879	0.295782	1.77166	681	0.0768978	0.530272
AA_il_31	acute_cd8	5	acuity_maxn:AA_il_31	0.480981	0.316223	0.95	-0.139909	1.10187	1.52102	681	0.12872	0.20917
AA_il_31	acute_cd8	5	timen:acuity_maxn	0.149877	0.0565981	0.95	0.0387488	0.261004	2.64809	681	0.00828235	0.0538353
AA_il_31	acute_cd8	6	(Intercept)	-5.46699	0.390484	0.95	-6.2337	-4.70027	-14.0005	674	2.79784e-39	9.09297e-39
AA_il_31	acute_cd8	6	sex_n	0.0571591	0.0896854	0.95	-0.118937	0.233255	0.637329	674	0.524127	0.851706
AA_il_31	acute_cd8	6	timen	0.177542	0.02102	0.95	0.13627	0.218815	8.44634	674	1.84455e-16	1.19896e-15
AA_il_31	acute_cd8	6	age_n	-0.126762	0.0813806	0.95	-0.286552	0.0330278	-1.55765	674	0.119786	0.221275
AA_il_31	acute_cd8	6	covid	1.04782	0.172805	0.95	0.708518	1.38712	6.06359	674	2.2171e-09	2.66051e-08
AA_il_31	acute_cd8	6	acuity_maxn	-0.588944	1.43046	0.95	-3.39764	2.21975	-0.411716	674	0.680678	0.737402
AA_il_31	acute_cd8	6	AA_il_31	0.0415918	0.111245	0.95	-0.176836	0.260019	0.373878	674	0.708613	0.91403
AA_il_31	acute_cd8	6	acuity_maxn:AA_il_31	0.255655	0.443568	0.95	-0.615287	1.1266	0.57636	674	0.564564	0.611611
AA_il_31	acute_cd8	6	timen:acuity_maxn	-0.0425932	0.0797793	0.95	-0.199239	0.114053	-0.533888	674	0.593595	0.701522
AA_il_31	acute_cd8	7	(Intercept)	-4.12972	0.421647	0.95	-4.95763	-3.30181	-9.79426	669	2.94814e-21	4.79072e-21
AA_il_31	acute_cd8	7	sex_n	-0.190009	0.0970347	0.95	-0.380538	0.000520599	-1.95815	669	0.0506275	0.219386
AA_il_31	acute_cd8	7	timen	0.106452	0.0226306	0.95	0.0620161	0.150887	4.70388	669	3.10226e-06	8.06587e-06
AA_il_31	acute_cd8	7	age_n	-0.733334	0.0880721	0.95	-0.906265	-0.560403	-8.32652	669	4.69617e-16	6.10503e-15
AA_il_31	acute_cd8	7	covid	-0.651708	0.187947	0.95	-1.02074	-0.282671	-3.46751	669	0.000558936	0.00223574
AA_il_31	acute_cd8	7	acuity_maxn	-0.348509	1.55685	0.95	-3.40541	2.70839	-0.223855	669	0.822938	0.822938
AA_il_31	acute_cd8	7	AA_il_31	0.0883873	0.120088	0.95	-0.147407	0.324182	0.736022	669	0.461975	0.91403
AA_il_31	acute_cd8	7	acuity_maxn:AA_il_31	-0.0459375	0.482324	0.95	-0.992989	0.901114	-0.095242	669	0.924151	0.924151
AA_il_31	acute_cd8	7	timen:acuity_maxn	0.14913	0.0881914	0.95	-0.024035	0.322295	1.69098	669	0.0913057	0.300019
AA_il_31	acute_cd8	8	(Intercept)	-5.34661	0.370001	0.95	-6.07311	-4.62011	-14.4503	670	2.13305e-41	9.24323e-41
AA_il_31	acute_cd8	8	sex_n	-0.236331	0.0848594	0.95	-0.402953	-0.0697088	-2.78497	670	0.00550442	0.0715575
AA_il_31	acute_cd8	8	timen	0.168573	0.0198268	0.95	0.129643	0.207504	8.5023	670	1.20713e-16	1.19896e-15
AA_il_31	acute_cd8	8	age_n	0.0152841	0.0766026	0.95	-0.135126	0.165694	0.199525	670	0.841913	0.841913
AA_il_31	acute_cd8	8	covid	-0.18179	0.168686	0.95	-0.513008	0.149427	-1.07768	670	0.281564	0.337876
AA_il_31	acute_cd8	8	acuity_maxn	1.94465	1.35354	0.95	-0.71303	4.60233	1.43672	670	0.151264	0.278413
AA_il_31	acute_cd8	8	AA_il_31	0.165635	0.105094	0.95	-0.0407187	0.371989	1.57606	670	0.115484	0.530272
AA_il_31	acute_cd8	8	acuity_maxn:AA_il_31	-0.47699	0.41979	0.95	-1.30125	0.347273	-1.13626	670	0.256255	0.370147
AA_il_31	acute_cd8	8	timen:acuity_maxn	0.0603839	0.0753236	0.95	-0.0875148	0.208283	0.80166	670	0.423034	0.611049
AA_il_31	acute_cd8	9	(Intercept)	-6.49014	0.618531	0.95	-7.70487	-5.27542	-10.4928	606	8.82104e-24	1.63819e-23
AA_il_31	acute_cd8	9	sex_n	-0.00798121	0.146258	0.95	-0.295216	0.279253	-0.0545693	606	0.9565	0.991371
AA_il_31	acute_cd8	9	timen	-0.0315427	0.0336442	0.95	-0.0976162	0.0345307	-0.937537	606	0.348856	0.426047
AA_il_31	acute_cd8	9	age_n	-0.545446	0.13205	0.95	-0.804777	-0.286116	-4.13062	606	4.12635e-05	0.000178808
AA_il_31	acute_cd8	9	covid	0.319784	0.281708	0.95	-0.233458	0.873027	1.13516	606	0.256756	0.337876
AA_il_31	acute_cd8	9	acuity_maxn	6.82192	2.28025	0.95	2.34376	11.3001	2.99174	606	0.0028867	0.0375271
AA_il_31	acute_cd8	9	AA_il_31	0.0736592	0.175682	0.95	-0.271361	0.418679	0.419275	606	0.675164	0.91403
AA_il_31	acute_cd8	9	acuity_maxn:AA_il_31	-1.94915	0.709495	0.95	-3.34252	-0.555787	-2.74724	606	0.00618859	0.0804517
AA_il_31	acute_cd8	9	timen:acuity_maxn	0.409075	0.13427	0.95	0.145383	0.672766	3.04665	606	0.00241469	0.031391
AA_il_31	acute_cd8	10	(Intercept)	-5.98228	0.545241	0.95	-7.05304	-4.91152	-10.9718	615	1.05531e-25	2.28651e-25
AA_il_31	acute_cd8	10	sex_n	-0.00137985	0.127535	0.95	-0.251837	0.249077	-0.0108194	615	0.991371	0.991371
AA_il_31	acute_cd8	10	timen	-0.000726046	0.0296662	0.95	-0.0589855	0.0575334	-0.0244738	615	0.980483	0.980483
AA_il_31	acute_cd8	10	age_n	-0.83359	0.114054	0.95	-1.05757	-0.609608	-7.30876	615	8.41487e-13	5.46967e-12
AA_il_31	acute_cd8	10	covid	-0.160548	0.249788	0.95	-0.651089	0.329993	-0.642738	615	0.520634	0.567964
AA_il_31	acute_cd8	10	acuity_maxn	2.897	2.01838	0.95	-1.06675	6.86075	1.43531	615	0.151707	0.278413
AA_il_31	acute_cd8	10	AA_il_31	-0.0732354	0.155519	0.95	-0.378648	0.232177	-0.47091	615	0.637872	0.91403
AA_il_31	acute_cd8	10	acuity_maxn:AA_il_31	-0.985361	0.62472	0.95	-2.2122	0.241483	-1.57728	615	0.115245	0.20917
AA_il_31	acute_cd8	10	timen:acuity_maxn	0.152868	0.11515	0.95	-0.0732662	0.379002	1.32756	615	0.184816	0.480522
AA_il_31	acute_cd8	11	(Intercept)	-5.7459	0.421625	0.95	-6.57381	-4.91799	-13.628	652	2.15558e-37	5.60452e-37
AA_il_31	acute_cd8	11	sex_n	0.00958339	0.0974316	0.95	-0.181734	0.200901	0.0983602	652	0.921677	0.991371
AA_il_31	acute_cd8	11	timen	-0.0400265	0.0227101	0.95	-0.0846202	0.00456718	-1.7625	652	0.0784532	0.113321
AA_il_31	acute_cd8	11	age_n	-0.0253612	0.0884308	0.95	-0.199005	0.148282	-0.286792	652	0.774363	0.838893
AA_il_31	acute_cd8	11	covid	-0.395008	0.18673	0.95	-0.761672	-0.028344	-2.1154	652	0.0347744	0.0695489
AA_il_31	acute_cd8	11	acuity_maxn	-2.9049	1.55093	0.95	-5.95033	0.140529	-1.873	652	0.0615156	0.278413
AA_il_31	acute_cd8	11	AA_il_31	-0.00746153	0.120514	0.95	-0.244104	0.229181	-0.0619142	652	0.95065	0.95065
AA_il_31	acute_cd8	11	acuity_maxn:AA_il_31	0.945284	0.479934	0.95	0.00288171	1.88769	1.96961	652	0.0493056	0.20917
AA_il_31	acute_cd8	11	timen:acuity_maxn	0.148835	0.0882879	0.95	-0.0245276	0.322198	1.6858	652	0.0923136	0.300019
AA_il_31	acute_cd8	12	(Intercept)	-7.82551	0.529289	0.95	-8.86532	-6.7857	-14.785	520	1.51832e-41	9.24323e-41
AA_il_31	acute_cd8	12	sex_n	-0.0473535	0.121186	0.95	-0.285428	0.190721	-0.39075	520	0.696142	0.991371
AA_il_31	acute_cd8	12	timen	-0.0142434	0.0284186	0.95	-0.0700728	0.0415859	-0.501201	520	0.616442	0.667812
AA_il_31	acute_cd8	12	age_n	0.214237	0.111022	0.95	-0.00387088	0.432345	1.92967	520	0.0541913	0.117414
AA_il_31	acute_cd8	12	covid	-0.00484303	0.236217	0.95	-0.468901	0.459215	-0.0205024	520	0.98365	0.98365
AA_il_31	acute_cd8	12	acuity_maxn	-1.57352	2.05132	0.95	-5.60341	2.45637	-0.767076	520	0.443384	0.523999
AA_il_31	acute_cd8	12	AA_il_31	0.0349324	0.151017	0.95	-0.261747	0.331611	0.231314	520	0.817162	0.91403
AA_il_31	acute_cd8	12	acuity_maxn:AA_il_31	0.653138	0.640328	0.95	-0.60481	1.91109	1.02001	520	0.3082	0.40066
AA_il_31	acute_cd8	12	timen:acuity_maxn	0.0336291	0.113705	0.95	-0.189748	0.257006	0.295758	520	0.767533	0.831494
AA_il_31	acute_cd8	13	(Intercept)	-10.1833	1.18184	0.95	-12.5404	-7.82615	-8.61643	70	1.33866e-12	1.45021e-12
AA_il_31	acute_cd8	13	sex_n	0.449604	0.306917	0.95	-0.162523	1.06173	1.4649	70	0.147425	0.383304
AA_il_31	acute_cd8	13	timen	-0.0973608	0.105776	0.95	-0.308324	0.113602	-0.920445	70	0.360502	0.426047
AA_il_31	acute_cd8	13	age_n	-0.122659	0.254966	0.95	-0.631173	0.385855	-0.481081	70	0.63196	0.746861
AA_il_31	acute_cd8	13	acuity_maxn	4.92583	4.81343	0.95	-4.67424	14.5259	1.02335	70	0.309665	0.422191
AA_il_31	acute_cd8	13	AA_il_31	0.0719121	0.363431	0.95	-0.652927	0.796751	0.19787	70	0.84372	0.91403
AA_il_31	acute_cd8	13	acuity_maxn:AA_il_31	-1.08822	1.36251	0.95	-3.80566	1.62921	-0.798693	70	0.42717	0.504837
AA_il_31	acute_cd8	13	timen:acuity_maxn	0.438737	0.468961	0.95	-0.496576	1.37405	0.935551	70	0.352721	0.611049
AA_il33	acute_cd8	1	(Intercept)	-4.85676	0.642621	0.95	-6.11853	-3.59499	-7.55774	676	1.33861e-13	2.48599e-13
AA_il33	acute_cd8	1	sex_n	0.223799	0.112318	0.95	0.00326401	0.444334	1.99254	676	0.0467136	0.255095
AA_il33	acute_cd8	1	timen	-0.0670965	0.0261695	0.95	-0.11848	-0.0157131	-2.56391	676	0.0105649	0.0196206
AA_il33	acute_cd8	1	age_n	-0.201996	0.101414	0.95	-0.401122	-0.00287137	-1.99179	676	0.0467957	0.101391
AA_il33	acute_cd8	1	covid	0.819254	0.21757	0.95	0.39206	1.24645	3.76547	676	0.000180705	0.00108423
AA_il33	acute_cd8	1	acuity_maxn	-3.33155	2.62738	0.95	-8.49036	1.82726	-1.26801	676	0.20523	0.533598
AA_il33	acute_cd8	1	AA_il33	0.177238	0.201948	0.95	-0.219283	0.573759	0.87764	676	0.380451	0.777822
AA_il33	acute_cd8	1	acuity_maxn:AA_il33	1.23324	0.859143	0.95	-0.45367	2.92015	1.43543	676	0.151627	0.394231
AA_il33	acute_cd8	1	timen:acuity_maxn	-0.0676694	0.100796	0.95	-0.26558	0.130241	-0.671352	676	0.502226	0.725437
AA_il33	acute_cd8	2	(Intercept)	-3.35944	0.498187	0.95	-4.33761	-2.38127	-6.74333	681	3.30641e-11	4.77592e-11
AA_il33	acute_cd8	2	sex_n	0.0965935	0.086809	0.95	-0.073852	0.267039	1.11271	681	0.266224	0.494417
AA_il33	acute_cd8	2	timen	-0.0800291	0.0202865	0.95	-0.119861	-0.0401976	-3.94495	681	8.80906e-05	0.000190863
AA_il33	acute_cd8	2	age_n	0.217179	0.07846	0.95	0.0631265	0.371232	2.76802	681	0.00579304	0.0188274
AA_il33	acute_cd8	2	covid	-0.296309	0.165791	0.95	-0.621833	0.0292148	-1.78724	681	0.0743434	0.127446
AA_il33	acute_cd8	2	acuity_maxn	-2.05224	2.04585	0.95	-6.06918	1.9647	-1.00312	681	0.316158	0.58715
AA_il33	acute_cd8	2	AA_il33	0.146519	0.156488	0.95	-0.160739	0.453776	0.936292	681	0.349455	0.777822
AA_il33	acute_cd8	2	acuity_maxn:AA_il33	0.775437	0.668857	0.95	-0.537832	2.08871	1.15935	681	0.246721	0.461645
AA_il33	acute_cd8	2	timen:acuity_maxn	0.0944173	0.0775781	0.95	-0.0579037	0.246738	1.21706	681	0.224002	0.582406
AA_il33	acute_cd8	3	(Intercept)	-2.64783	0.504044	0.95	-3.63749	-1.65816	-5.25317	682	2.00081e-07	2.00081e-07
AA_il33	acute_cd8	3	sex_n	-0.0134893	0.0877818	0.95	-0.185844	0.158866	-0.153668	682	0.877917	0.951077
AA_il33	acute_cd8	3	timen	-0.0422135	0.0204974	0.95	-0.0824591	-0.00196791	-2.05946	682	0.0398296	0.0647231
AA_il33	acute_cd8	3	age_n	0.120908	0.0794426	0.95	-0.0350734	0.276889	1.52195	682	0.128484	0.187716
AA_il33	acute_cd8	3	covid	0.540723	0.169173	0.95	0.208561	0.872885	3.19628	682	0.00145637	0.00436911
AA_il33	acute_cd8	3	acuity_maxn	1.3412	2.06	0.95	-2.70351	5.38591	0.651068	682	0.515222	0.744209
AA_il33	acute_cd8	3	AA_il33	-0.0660762	0.15808	0.95	-0.376457	0.244305	-0.417994	682	0.676083	0.836027
AA_il33	acute_cd8	3	acuity_maxn:AA_il33	-0.443254	0.673581	0.95	-1.7658	0.879288	-0.658056	682	0.510724	0.737713
AA_il33	acute_cd8	3	timen:acuity_maxn	-0.0163984	0.0788467	0.95	-0.17121	0.138413	-0.207978	682	0.835308	0.835308
AA_il33	acute_cd8	4	(Intercept)	-2.53438	0.420174	0.95	-3.35937	-1.70939	-6.03174	681	2.66089e-09	3.45916e-09
AA_il33	acute_cd8	4	sex_n	-0.131331	0.0729962	0.95	-0.274655	0.0119938	-1.79915	681	0.0724382	0.255095
AA_il33	acute_cd8	4	timen	0.0923723	0.0170392	0.95	0.0589166	0.125828	5.42117	681	8.22846e-08	2.67425e-07
AA_il33	acute_cd8	4	age_n	0.0784187	0.0660848	0.95	-0.0513358	0.208173	1.18664	681	0.235785	0.30652
AA_il33	acute_cd8	4	covid	-0.324716	0.140611	0.95	-0.600799	-0.0486335	-2.30933	681	0.0212238	0.0509371
AA_il33	acute_cd8	4	acuity_maxn	2.74535	1.70883	0.95	-0.609862	6.10056	1.60657	681	0.108613	0.470658
AA_il33	acute_cd8	4	AA_il33	-0.0493805	0.131507	0.95	-0.307588	0.208827	-0.375497	681	0.707408	0.836027
AA_il33	acute_cd8	4	acuity_maxn:AA_il33	-0.933037	0.559284	0.95	-2.03117	0.165092	-1.66827	681	0.0957219	0.311096
AA_il33	acute_cd8	4	timen:acuity_maxn	0.021528	0.0651803	0.95	-0.10645	0.149506	0.330284	681	0.741287	0.835308
AA_il33	acute_cd8	5	(Intercept)	-4.92379	0.367275	0.95	-5.64492	-4.20267	-13.4063	682	1.5209e-36	1.97717e-35
AA_il33	acute_cd8	5	sex_n	-0.0727098	0.063765	0.95	-0.197909	0.0524895	-1.14028	682	0.254571	0.494417
AA_il33	acute_cd8	5	timen	-0.0861189	0.0148926	0.95	-0.11536	-0.056878	-5.78266	682	1.11976e-08	4.85231e-08
AA_il33	acute_cd8	5	age_n	0.0893916	0.0577228	0.95	-0.0239441	0.202727	1.54864	682	0.121933	0.187716
AA_il33	acute_cd8	5	covid	0.154071	0.122869	0.95	-0.0871769	0.395319	1.25394	682	0.210293	0.31544
AA_il33	acute_cd8	5	acuity_maxn	-2.07838	1.49654	0.95	-5.01675	0.859999	-1.38879	682	0.16535	0.533598
AA_il33	acute_cd8	5	AA_il33	0.163923	0.114967	0.95	-0.0618096	0.389655	1.42582	682	0.154378	0.777822
AA_il33	acute_cd8	5	acuity_maxn:AA_il33	0.861513	0.489515	0.95	-0.0996233	1.82265	1.75993	682	0.0788673	0.311096
AA_il33	acute_cd8	5	timen:acuity_maxn	0.165613	0.0568949	0.95	0.0539028	0.277323	2.91086	682	0.00372192	0.048385
AA_il33	acute_cd8	6	(Intercept)	-5.58998	0.533228	0.95	-6.63697	-4.54299	-10.4833	674	6.35249e-24	2.06456e-23
AA_il33	acute_cd8	6	sex_n	0.0558488	0.0902353	0.95	-0.121327	0.233025	0.618925	674	0.536175	0.871284
AA_il33	acute_cd8	6	timen	0.177332	0.0210497	0.95	0.136001	0.218663	8.42446	674	2.18476e-16	1.42009e-15
AA_il33	acute_cd8	6	age_n	-0.123684	0.0815791	0.95	-0.283864	0.0364958	-1.51612	674	0.129957	0.187716
AA_il33	acute_cd8	6	covid	1.0478	0.172894	0.95	0.708326	1.38728	6.06038	674	2.25952e-09	2.71142e-08
AA_il33	acute_cd8	6	acuity_maxn	-0.264607	2.12243	0.95	-4.43198	3.90276	-0.124672	674	0.900821	0.923997
AA_il33	acute_cd8	6	AA_il33	0.0838372	0.168246	0.95	-0.246511	0.414186	0.498302	674	0.618433	0.836027
AA_il33	acute_cd8	6	acuity_maxn:AA_il33	0.162337	0.694403	0.95	-1.20112	1.52579	0.233779	674	0.815227	0.931055
AA_il33	acute_cd8	6	timen:acuity_maxn	-0.038654	0.0803965	0.95	-0.196512	0.119204	-0.480793	674	0.63082	0.820066
AA_il33	acute_cd8	7	(Intercept)	-3.34138	0.557684	0.95	-4.43639	-2.24636	-5.99153	670	3.39373e-09	4.01078e-09
AA_il33	acute_cd8	7	sex_n	-0.171611	0.0973842	0.95	-0.362826	0.0196042	-1.7622	670	0.0784909	0.255095
AA_il33	acute_cd8	7	timen	0.103684	0.0226419	0.95	0.0592265	0.148142	4.5793	670	5.56252e-06	1.44625e-05
AA_il33	acute_cd8	7	age_n	-0.735558	0.0882199	0.95	-0.908779	-0.562337	-8.33778	670	4.29782e-16	5.58717e-15
AA_il33	acute_cd8	7	covid	-0.639986	0.18804	0.95	-1.00921	-0.270768	-3.40346	670	0.000705018	0.00282007
AA_il33	acute_cd8	7	acuity_maxn	-0.220232	2.30764	0.95	-4.75131	4.31085	-0.0954359	670	0.923997	0.923997
AA_il33	acute_cd8	7	AA_il33	-0.173964	0.174806	0.95	-0.517198	0.16927	-0.99518	670	0.320008	0.777822
AA_il33	acute_cd8	7	acuity_maxn:AA_il33	-0.0819879	0.753012	0.95	-1.56054	1.39656	-0.10888	670	0.91333	0.931055
AA_il33	acute_cd8	7	timen:acuity_maxn	0.151643	0.0884623	0.95	-0.0220541	0.325339	1.71421	670	0.0869535	0.282599
AA_il33	acute_cd8	8	(Intercept)	-5.36608	0.505507	0.95	-6.35865	-4.37351	-10.6152	670	1.94777e-24	8.44035e-24
AA_il33	acute_cd8	8	sex_n	-0.239647	0.0854625	0.95	-0.407453	-0.0718401	-2.80411	670	0.00519162	0.067491
AA_il33	acute_cd8	8	timen	0.169592	0.0198774	0.95	0.130562	0.208621	8.5319	670	9.58656e-17	1.24625e-15
AA_il33	acute_cd8	8	age_n	0.0149974	0.0768668	0.95	-0.135931	0.165926	0.195109	670	0.845367	0.845367
AA_il33	acute_cd8	8	covid	-0.185764	0.168994	0.95	-0.517586	0.146059	-1.09923	670	0.272063	0.344878
AA_il33	acute_cd8	8	acuity_maxn	1.82747	2.01445	0.95	-2.12791	5.78286	0.907185	670	0.364635	0.592532
AA_il33	acute_cd8	8	AA_il33	0.179768	0.159496	0.95	-0.133403	0.49294	1.1271	670	0.260102	0.777822
AA_il33	acute_cd8	8	acuity_maxn:AA_il33	-0.455986	0.658902	0.95	-1.74975	0.837776	-0.692039	670	0.489153	0.737713
AA_il33	acute_cd8	8	timen:acuity_maxn	0.055832	0.0760352	0.95	-0.0934639	0.205128	0.734292	670	0.463028	0.725437
AA_il33	acute_cd8	9	(Intercept)	-6.77682	0.845992	0.95	-8.43825	-5.11539	-8.0105	606	5.87457e-15	1.27282e-14
AA_il33	acute_cd8	9	sex_n	-0.0403713	0.14694	0.95	-0.328945	0.248203	-0.274746	606	0.783605	0.951077
AA_il33	acute_cd8	9	timen	-0.0259404	0.0336384	0.95	-0.0920024	0.0401216	-0.771155	606	0.440916	0.521082
AA_il33	acute_cd8	9	age_n	-0.556926	0.132286	0.95	-0.81672	-0.297132	-4.21003	606	2.94081e-05	0.000127435
AA_il33	acute_cd8	9	covid	0.299508	0.281285	0.95	-0.252905	0.85192	1.06478	606	0.287398	0.344878
AA_il33	acute_cd8	9	acuity_maxn	11.2245	3.42656	0.95	4.49513	17.9539	3.27573	606	0.00111401	0.0144821
AA_il33	acute_cd8	9	AA_il33	0.184201	0.266625	0.95	-0.33942	0.707823	0.690863	606	0.489916	0.796114
AA_il33	acute_cd8	9	acuity_maxn:AA_il33	-3.48734	1.12251	0.95	-5.69183	-1.28286	-3.10673	606	0.00198015	0.025742
AA_il33	acute_cd8	9	timen:acuity_maxn	0.359587	0.135341	0.95	0.0937929	0.62538	2.6569	606	0.00809409	0.0526116
AA_il33	acute_cd8	10	(Intercept)	-5.56872	0.738191	0.95	-7.0184	-4.11904	-7.54373	615	1.64983e-13	2.68097e-13
AA_il33	acute_cd8	10	sex_n	-0.00640452	0.128022	0.95	-0.257818	0.245009	-0.0500266	615	0.960117	0.960117
AA_il33	acute_cd8	10	timen	0.000472506	0.029636	0.95	-0.0577276	0.0586726	0.0159436	615	0.987285	0.987285
AA_il33	acute_cd8	10	age_n	-0.84978	0.114121	0.95	-1.07389	-0.625666	-7.44632	615	3.25828e-13	2.11788e-12
AA_il33	acute_cd8	10	covid	-0.165633	0.249319	0.95	-0.655252	0.323987	-0.66434	615	0.506722	0.552788
AA_il33	acute_cd8	10	acuity_maxn	5.48961	3.02068	0.95	-0.442488	11.4217	1.81734	615	0.0696512	0.452733
AA_il33	acute_cd8	10	AA_il33	-0.208105	0.233526	0.95	-0.66671	0.2505	-0.891142	615	0.373201	0.777822
AA_il33	acute_cd8	10	acuity_maxn:AA_il33	-1.87549	0.98422	0.95	-3.80833	0.05735	-1.90556	615	0.0571734	0.311096
AA_il33	acute_cd8	10	timen:acuity_maxn	0.125874	0.115394	0.95	-0.100739	0.352488	1.09082	615	0.275777	0.597517
AA_il33	acute_cd8	11	(Intercept)	-5.66168	0.575372	0.95	-6.79149	-4.53188	-9.84004	652	2.14262e-21	5.57082e-21
AA_il33	acute_cd8	11	sex_n	0.0160159	0.0983329	0.95	-0.177072	0.209103	0.162874	652	0.870668	0.951077
AA_il33	acute_cd8	11	timen	-0.0420079	0.022783	0.95	-0.0867449	0.00272902	-1.84383	652	0.0656621	0.0948452
AA_il33	acute_cd8	11	age_n	-0.0224289	0.0888339	0.95	-0.196864	0.152006	-0.252482	652	0.800748	0.845367
AA_il33	acute_cd8	11	covid	-0.38926	0.187205	0.95	-0.756857	-0.0216624	-2.07932	652	0.0379778	0.0759557
AA_il33	acute_cd8	11	acuity_maxn	-2.58882	2.35511	0.95	-7.21334	2.03569	-1.09924	652	0.27207	0.58715
AA_il33	acute_cd8	11	AA_il33	-0.0382391	0.181984	0.95	-0.395585	0.319107	-0.210123	652	0.833637	0.903107
AA_il33	acute_cd8	11	acuity_maxn:AA_il33	0.887664	0.768645	0.95	-0.621655	2.39698	1.15484	652	0.248578	0.461645
AA_il33	acute_cd8	11	timen:acuity_maxn	0.163601	0.0888932	0.95	-0.0109506	0.338152	1.84042	652	0.0661607	0.282599
AA_il33	acute_cd8	12	(Intercept)	-8.24905	0.700269	0.95	-9.62475	-6.87334	-11.7798	520	1.4789e-28	9.61283e-28
AA_il33	acute_cd8	12	sex_n	-0.0575244	0.121916	0.95	-0.297033	0.181984	-0.471836	520	0.637242	0.920461
AA_il33	acute_cd8	12	timen	-0.0130362	0.028508	0.95	-0.0690412	0.0429687	-0.457284	520	0.647658	0.701629
AA_il33	acute_cd8	12	age_n	0.224752	0.11106	0.95	0.00657074	0.442934	2.0237	520	0.0435119	0.101391
AA_il33	acute_cd8	12	covid	-0.00513286	0.236482	0.95	-0.469709	0.459444	-0.0217051	520	0.982692	0.982692
AA_il33	acute_cd8	12	acuity_maxn	0.741377	2.95558	0.95	-5.06496	6.54771	0.25084	520	0.802037	0.923997
AA_il33	acute_cd8	12	AA_il33	0.179052	0.221298	0.95	-0.255696	0.613801	0.8091	520	0.418827	0.777822
AA_il33	acute_cd8	12	acuity_maxn:AA_il33	-0.083679	0.966726	0.95	-1.98285	1.81549	-0.0865592	520	0.931055	0.931055
AA_il33	acute_cd8	12	timen:acuity_maxn	0.0249999	0.114727	0.95	-0.200385	0.250385	0.217908	520	0.827586	0.835308
AA_il33	acute_cd8	13	(Intercept)	-10.057	1.70821	0.95	-13.4639	-6.65011	-5.88747	70	1.23632e-07	1.33935e-07
AA_il33	acute_cd8	13	sex_n	0.402356	0.304853	0.95	-0.205655	1.01037	1.31983	70	0.191191	0.494417
AA_il33	acute_cd8	13	timen	-0.0979418	0.105899	0.95	-0.30915	0.113266	-0.924864	70	0.358214	0.465678
AA_il33	acute_cd8	13	age_n	-0.0968776	0.253836	0.95	-0.603137	0.409382	-0.381654	70	0.703874	0.831851
AA_il33	acute_cd8	13	acuity_maxn	3.69827	6.96033	0.95	-10.1837	17.5802	0.531336	70	0.596868	0.775929
AA_il33	acute_cd8	13	AA_il33	0.0356955	0.558444	0.95	-1.07809	1.14948	0.0639197	70	0.949216	0.949216
AA_il33	acute_cd8	13	acuity_maxn:AA_il33	-0.785895	2.21124	0.95	-5.19607	3.62428	-0.355409	70	0.723352	0.931055
AA_il33	acute_cd8	13	timen:acuity_maxn	0.38943	0.466871	0.95	-0.541715	1.32058	0.834128	70	0.407047	0.725437
AA_il_34	acute_cd8	1	(Intercept)	-4.72882	0.507219	0.95	-5.72477	-3.73287	-9.32303	664	1.64812e-19	2.38062e-19
AA_il_34	acute_cd8	1	sex_n	0.205273	0.112437	0.95	-0.0155029	0.426048	1.82566	664	0.0683501	0.332731
AA_il_34	acute_cd8	1	timen	-0.0639552	0.0263535	0.95	-0.115701	-0.0122089	-2.42682	664	0.015497	0.0287801
AA_il_34	acute_cd8	1	age_n	-0.257782	0.101461	0.95	-0.457006	-0.0585586	-2.5407	664	0.0112898	0.0293534
AA_il_34	acute_cd8	1	covid	0.822092	0.217997	0.95	0.394045	1.25014	3.77111	664	0.000177018	0.00106211
AA_il_34	acute_cd8	1	acuity_maxn	1.34339	1.83786	0.95	-2.26532	4.9521	0.730954	664	0.465065	0.723135
AA_il_34	acute_cd8	1	AA_il_34	0.143351	0.158791	0.95	-0.168442	0.455145	0.902765	664	0.366978	0.57395
AA_il_34	acute_cd8	1	acuity_maxn:AA_il_34	-0.304947	0.606644	0.95	-1.49612	0.886226	-0.502678	664	0.615357	0.886455
AA_il_34	acute_cd8	1	timen:acuity_maxn	-0.104798	0.100431	0.95	-0.301998	0.0924025	-1.04348	664	0.297105	0.543271
AA_il_34	acute_cd8	2	(Intercept)	-4.07056	0.393495	0.95	-4.8432	-3.29793	-10.3446	669	2.28795e-23	3.71792e-23
AA_il_34	acute_cd8	2	sex_n	0.0833638	0.0872227	0.95	-0.0878993	0.254627	0.955758	669	0.33954	0.632399
AA_il_34	acute_cd8	2	timen	-0.0733742	0.020514	0.95	-0.113654	-0.0330947	-3.57679	669	0.000372923	0.000807999
AA_il_34	acute_cd8	2	age_n	0.217447	0.0788639	0.95	0.0625964	0.372298	2.75724	669	0.0059881	0.0194613
AA_il_34	acute_cd8	2	covid	-0.364838	0.166854	0.95	-0.692458	-0.0372185	-2.18658	669	0.0291191	0.0499184
AA_il_34	acute_cd8	2	acuity_maxn	2.65384	1.41979	0.95	-0.133934	5.44162	1.86918	669	0.0620342	0.201611
AA_il_34	acute_cd8	2	AA_il_34	0.415656	0.123472	0.95	0.173216	0.658096	3.36639	669	0.000805169	0.0104672
AA_il_34	acute_cd8	2	acuity_maxn:AA_il_34	-0.776698	0.469183	0.95	-1.69795	0.144551	-1.65543	669	0.098307	0.381258
AA_il_34	acute_cd8	2	timen:acuity_maxn	0.0523577	0.0775352	0.95	-0.0998839	0.204599	0.675277	669	0.499733	0.69526
AA_il_34	acute_cd8	3	(Intercept)	-2.28934	0.399394	0.95	-3.07356	-1.50513	-5.73205	670	1.50077e-08	1.50077e-08
AA_il_34	acute_cd8	3	sex_n	0.0181785	0.0884612	0.95	-0.155516	0.191873	0.205496	670	0.837247	0.872126
AA_il_34	acute_cd8	3	timen	-0.039477	0.0207793	0.95	-0.0802774	0.00132333	-1.89983	670	0.0578851	0.0844902
AA_il_34	acute_cd8	3	age_n	0.11594	0.0800284	0.95	-0.0411968	0.273076	1.44873	670	0.14788	0.249792
AA_il_34	acute_cd8	3	covid	0.584483	0.170685	0.95	0.249341	0.919625	3.42434	670	0.000653868	0.0019616
AA_il_34	acute_cd8	3	acuity_maxn	-0.522252	1.44722	0.95	-3.36388	2.31938	-0.360866	670	0.718313	0.871233
AA_il_34	acute_cd8	3	AA_il_34	-0.204489	0.125306	0.95	-0.45053	0.0415511	-1.63192	670	0.103167	0.335293
AA_il_34	acute_cd8	3	acuity_maxn:AA_il_34	0.161629	0.477614	0.95	-0.776171	1.09943	0.33841	670	0.73516	0.886455
AA_il_34	acute_cd8	3	timen:acuity_maxn	-0.00794715	0.0791065	0.95	-0.163274	0.147379	-0.100461	670	0.920008	0.920008
AA_il_34	acute_cd8	4	(Intercept)	-2.41653	0.33505	0.95	-3.07441	-1.75866	-7.21245	669	1.49196e-12	1.61629e-12
AA_il_34	acute_cd8	4	sex_n	-0.103099	0.0741593	0.95	-0.248712	0.0425144	-1.39023	669	0.164921	0.428794
AA_il_34	acute_cd8	4	timen	0.0933041	0.0174226	0.95	0.0590945	0.127514	5.35535	669	1.17542e-07	3.8201e-07
AA_il_34	acute_cd8	4	age_n	0.0873477	0.0671365	0.95	-0.0444759	0.219171	1.30105	669	0.19369	0.279775
AA_il_34	acute_cd8	4	covid	-0.318617	0.143064	0.95	-0.599525	-0.0377081	-2.22709	669	0.0262732	0.0499184
AA_il_34	acute_cd8	4	acuity_maxn	0.149702	1.20316	0.95	-2.21272	2.51213	0.124424	669	0.901017	0.94195
AA_il_34	acute_cd8	4	AA_il_34	-0.0957025	0.104991	0.95	-0.301855	0.11045	-0.911528	669	0.362346	0.57395
AA_il_34	acute_cd8	4	acuity_maxn:AA_il_34	-0.0868017	0.397967	0.95	-0.868216	0.694613	-0.218113	669	0.827408	0.886455
AA_il_34	acute_cd8	4	timen:acuity_maxn	0.0356881	0.0658978	0.95	-0.0937033	0.165079	0.541568	669	0.588297	0.69526
AA_il_34	acute_cd8	5	(Intercept)	-4.50222	0.290982	0.95	-5.07356	-3.93087	-15.4725	670	2.13415e-46	2.7744e-45
AA_il_34	acute_cd8	5	sex_n	-0.0614249	0.0643993	0.95	-0.187874	0.0650239	-0.953813	670	0.340522	0.632399
AA_il_34	acute_cd8	5	timen	-0.0811548	0.015131	0.95	-0.110865	-0.051445	-5.36349	670	1.12519e-07	3.8201e-07
AA_il_34	acute_cd8	5	age_n	0.0562066	0.0582762	0.95	-0.0582193	0.170632	0.964487	670	0.33515	0.435695
AA_il_34	acute_cd8	5	covid	0.14589	0.124234	0.95	-0.0980457	0.389825	1.17431	670	0.240688	0.361031
AA_il_34	acute_cd8	5	acuity_maxn	2.13286	1.04826	0.95	0.07459	4.19113	2.03467	670	0.0422776	0.183203
AA_il_34	acute_cd8	5	AA_il_34	0.0329821	0.0912065	0.95	-0.146103	0.212067	0.361621	670	0.71775	0.71775
AA_il_34	acute_cd8	5	acuity_maxn:AA_il_34	-0.543104	0.346326	0.95	-1.22312	0.136912	-1.56818	670	0.11731	0.381258
AA_il_34	acute_cd8	5	timen:acuity_maxn	0.129533	0.0571611	0.95	0.0172961	0.241769	2.2661	670	0.0237637	0.154464
AA_il_34	acute_cd8	6	(Intercept)	-5.93224	0.420411	0.95	-6.75774	-5.10674	-14.1106	662	1.0165e-39	4.40484e-39
AA_il_34	acute_cd8	6	sex_n	0.0368514	0.0910992	0.95	-0.142027	0.21573	0.40452	662	0.685961	0.872126
AA_il_34	acute_cd8	6	timen	0.173535	0.0213447	0.95	0.131624	0.215447	8.13014	662	2.11331e-15	1.8694e-14
AA_il_34	acute_cd8	6	age_n	-0.11766	0.0823862	0.95	-0.27943	0.0441094	-1.42816	662	0.153718	0.249792
AA_il_34	acute_cd8	6	covid	1.06686	0.17459	0.95	0.724048	1.40968	6.1107	662	1.6932e-09	2.03183e-08
AA_il_34	acute_cd8	6	acuity_maxn	3.12151	1.51746	0.95	0.141897	6.10112	2.05706	662	0.0400714	0.183203
AA_il_34	acute_cd8	6	AA_il_34	0.191496	0.133199	0.95	-0.0700474	0.45304	1.43767	662	0.151	0.392601
AA_il_34	acute_cd8	6	acuity_maxn:AA_il_34	-0.959131	0.501519	0.95	-1.94389	0.0256281	-1.91245	662	0.0562494	0.365621
AA_il_34	acute_cd8	6	timen:acuity_maxn	-0.0481762	0.0805708	0.95	-0.206381	0.110029	-0.597936	662	0.550087	0.69526
AA_il_34	acute_cd8	7	(Intercept)	-3.57653	0.440936	0.95	-4.44234	-2.71072	-8.11122	658	2.45725e-15	2.90402e-15
AA_il_34	acute_cd8	7	sex_n	-0.173887	0.0981059	0.95	-0.366525	0.0187515	-1.77244	658	0.0767841	0.332731
AA_il_34	acute_cd8	7	timen	0.0992525	0.0229389	0.95	0.0542102	0.144295	4.32682	658	1.74791e-05	4.54456e-05
AA_il_34	acute_cd8	7	age_n	-0.701279	0.0888713	0.95	-0.875784	-0.526773	-7.89095	658	1.25465e-14	1.63104e-13
AA_il_34	acute_cd8	7	covid	-0.691644	0.189722	0.95	-1.06418	-0.319111	-3.64557	658	0.000287865	0.00115146
AA_il_34	acute_cd8	7	acuity_maxn	-1.50037	1.64587	0.95	-4.73217	1.73143	-0.911596	658	0.362315	0.723135
AA_il_34	acute_cd8	7	AA_il_34	-0.0856426	0.138309	0.95	-0.357223	0.185938	-0.619212	658	0.535991	0.580657
AA_il_34	acute_cd8	7	acuity_maxn:AA_il_34	0.350649	0.541789	0.95	-0.713195	1.41449	0.647205	658	0.517725	0.886455
AA_il_34	acute_cd8	7	timen:acuity_maxn	0.171	0.0889603	0.95	-0.00368012	0.345681	1.92221	658	0.0550111	0.238381
AA_il_34	acute_cd8	8	(Intercept)	-4.62692	0.400201	0.95	-5.41274	-3.84109	-11.5615	658	2.82747e-28	6.12619e-28
AA_il_34	acute_cd8	8	sex_n	-0.217004	0.0865531	0.95	-0.386958	-0.0470509	-2.50718	658	0.0124096	0.161325
AA_il_34	acute_cd8	8	timen	0.163655	0.0202288	0.95	0.123934	0.203376	8.09017	658	2.876e-15	1.8694e-14
AA_il_34	acute_cd8	8	age_n	0.0333024	0.0779385	0.95	-0.119736	0.186341	0.42729	658	0.669308	0.725083
AA_il_34	acute_cd8	8	covid	-0.138981	0.171432	0.95	-0.475601	0.197639	-0.810706	658	0.417828	0.496329
AA_il_34	acute_cd8	8	acuity_maxn	1.79912	1.41728	0.95	-0.983815	4.58206	1.26942	658	0.204741	0.532326
AA_il_34	acute_cd8	8	AA_il_34	-0.0893587	0.126255	0.95	-0.337271	0.158554	-0.707761	658	0.479345	0.580657
AA_il_34	acute_cd8	8	acuity_maxn:AA_il_34	-0.449202	0.468499	0.95	-1.36914	0.470731	-0.958812	658	0.338006	0.878815
AA_il_34	acute_cd8	8	timen:acuity_maxn	0.0738569	0.076444	0.95	-0.0762467	0.22396	0.966157	658	0.334321	0.543271
AA_il_34	acute_cd8	9	(Intercept)	-7.78583	0.666801	0.95	-9.0954	-6.47626	-11.6764	595	1.65854e-28	4.31222e-28
AA_il_34	acute_cd8	9	sex_n	-0.0535207	0.149665	0.95	-0.347456	0.240414	-0.357605	595	0.720766	0.872126
AA_il_34	acute_cd8	9	timen	-0.0175713	0.0345397	0.95	-0.0854057	0.0502632	-0.508727	595	0.611132	0.66206
AA_il_34	acute_cd8	9	age_n	-0.550787	0.134686	0.95	-0.815305	-0.28627	-4.08943	595	4.91946e-05	0.000213177
AA_il_34	acute_cd8	9	covid	0.240965	0.287469	0.95	-0.323613	0.805544	0.838229	595	0.402238	0.496329
AA_il_34	acute_cd8	9	acuity_maxn	1.95892	2.43167	0.95	-2.81678	6.73463	0.805587	595	0.420803	0.723135
AA_il_34	acute_cd8	9	AA_il_34	0.542525	0.210199	0.95	0.129704	0.955347	2.58101	595	0.0100894	0.0655811
AA_il_34	acute_cd8	9	acuity_maxn:AA_il_34	-0.428995	0.803173	0.95	-2.00639	1.1484	-0.534125	595	0.593455	0.886455
AA_il_34	acute_cd8	9	timen:acuity_maxn	0.408498	0.137031	0.95	0.139374	0.677621	2.98106	595	0.00298993	0.038869
AA_il_34	acute_cd8	10	(Intercept)	-6.64089	0.594568	0.95	-7.80857	-5.47322	-11.1693	603	1.85662e-26	3.44801e-26
AA_il_34	acute_cd8	10	sex_n	-0.0210262	0.130576	0.95	-0.277465	0.235412	-0.161027	603	0.872126	0.872126
AA_il_34	acute_cd8	10	timen	0.00601478	0.0304484	0.95	-0.0537829	0.0658125	0.19754	603	0.843471	0.843471
AA_il_34	acute_cd8	10	age_n	-0.850936	0.116696	0.95	-1.08012	-0.621756	-7.2919	603	9.64602e-13	6.26991e-12
AA_il_34	acute_cd8	10	covid	-0.19092	0.255363	0.95	-0.692429	0.310589	-0.747641	603	0.454968	0.496329
AA_il_34	acute_cd8	10	acuity_maxn	-1.46145	2.16864	0.95	-5.72046	2.79755	-0.673902	603	0.500632	0.723135
AA_il_34	acute_cd8	10	AA_il_34	0.158614	0.187273	0.95	-0.209173	0.526401	0.846966	603	0.39735	0.57395
AA_il_34	acute_cd8	10	acuity_maxn:AA_il_34	0.392019	0.712448	0.95	-1.00716	1.7912	0.550241	603	0.582358	0.886455
AA_il_34	acute_cd8	10	timen:acuity_maxn	0.13064	0.117551	0.95	-0.100219	0.361499	1.11135	603	0.266861	0.543271
AA_il_34	acute_cd8	11	(Intercept)	-6.48214	0.452716	0.95	-7.37113	-5.59315	-14.3183	640	1.53153e-40	9.95497e-40
AA_il_34	acute_cd8	11	sex_n	-0.0187104	0.0991944	0.95	-0.213496	0.176075	-0.188623	640	0.850448	0.872126
AA_il_34	acute_cd8	11	timen	-0.0438205	0.0231197	0.95	-0.0892201	0.00157916	-1.89537	640	0.0584932	0.0844902
AA_il_34	acute_cd8	11	age_n	-0.0253239	0.0897819	0.95	-0.201627	0.150979	-0.28206	640	0.777988	0.777988
AA_il_34	acute_cd8	11	covid	-0.433185	0.189003	0.95	-0.804325	-0.0620445	-2.29195	640	0.0222323	0.0499184
AA_il_34	acute_cd8	11	acuity_maxn	0.545497	1.62489	0.95	-2.64526	3.73625	0.335713	640	0.737197	0.871233
AA_il_34	acute_cd8	11	AA_il_34	0.253934	0.143446	0.95	-0.0277473	0.535615	1.77024	640	0.0771626	0.334371
AA_il_34	acute_cd8	11	acuity_maxn:AA_il_34	-0.12936	0.535113	0.95	-1.18015	0.921431	-0.241742	640	0.809057	0.886455
AA_il_34	acute_cd8	11	timen:acuity_maxn	0.137491	0.0893733	0.95	-0.0380093	0.312992	1.53839	640	0.124447	0.404453
AA_il_34	acute_cd8	12	(Intercept)	-7.36899	0.538842	0.95	-8.42761	-6.31036	-13.6756	510	1.71364e-36	5.56932e-36
AA_il_34	acute_cd8	12	sex_n	-0.0509435	0.122486	0.95	-0.291583	0.189696	-0.415912	510	0.677649	0.872126
AA_il_34	acute_cd8	12	timen	-0.0236645	0.0285055	0.95	-0.0796671	0.0323382	-0.830172	510	0.40683	0.528879
AA_il_34	acute_cd8	12	age_n	0.211674	0.11195	0.95	-0.00826621	0.431615	1.89079	510	0.0592192	0.128308
AA_il_34	acute_cd8	12	covid	0.0888845	0.238749	0.95	-0.380169	0.557938	0.372292	510	0.70983	0.70983
AA_il_34	acute_cd8	12	acuity_maxn	0.149478	2.05173	0.95	-3.88141	4.18037	0.0728547	510	0.94195	0.94195
AA_il_34	acute_cd8	12	AA_il_34	-0.149709	0.171409	0.95	-0.486464	0.187045	-0.873404	510	0.382854	0.57395
AA_il_34	acute_cd8	12	acuity_maxn:AA_il_34	0.096933	0.678503	0.95	-1.23607	1.42994	0.142863	510	0.886455	0.886455
AA_il_34	acute_cd8	12	timen:acuity_maxn	0.0146873	0.113873	0.95	-0.20903	0.238405	0.12898	510	0.897424	0.920008
AA_il_34	acute_cd8	13	(Intercept)	-10.5832	0.935779	0.95	-12.4491	-8.71734	-11.3095	71	1.53144e-17	1.99087e-17
AA_il_34	acute_cd8	13	sex_n	0.42932	0.285138	0.95	-0.13923	0.99787	1.50566	71	0.136592	0.428794
AA_il_34	acute_cd8	13	timen	-0.0723615	0.101201	0.95	-0.27415	0.129427	-0.715031	71	0.476935	0.56365
AA_il_34	acute_cd8	13	age_n	-0.160172	0.2488	0.95	-0.656265	0.335921	-0.64378	71	0.521792	0.616664
AA_il_34	acute_cd8	13	acuity_maxn	8.8519	3.31799	0.95	2.23603	15.4678	2.66785	71	0.00945043	0.122856
AA_il_34	acute_cd8	13	AA_il_34	0.204022	0.302945	0.95	-0.400033	0.808078	0.673463	71	0.502839	0.580657
AA_il_34	acute_cd8	13	acuity_maxn:AA_il_34	-2.41057	0.975481	0.95	-4.35562	-0.465517	-2.47116	71	0.0158688	0.206295
AA_il_34	acute_cd8	13	timen:acuity_maxn	0.454644	0.450251	0.95	-0.443131	1.35242	1.00976	71	0.316041	0.543271
AA_il_4	acute_cd8	1	(Intercept)	-3.88722	0.548561	0.95	-4.96431	-2.81013	-7.08623	675	3.47761e-12	4.52089e-12
AA_il_4	acute_cd8	1	sex_n	0.233447	0.112711	0.95	0.0121397	0.454754	2.07119	675	0.0387204	0.198397
AA_il_4	acute_cd8	1	timen	-0.0687235	0.0262356	0.95	-0.120237	-0.0172102	-2.61947	675	0.00900447	0.0167226
AA_il_4	acute_cd8	1	age_n	-0.219762	0.101506	0.95	-0.419067	-0.0204565	-2.16501	675	0.0307363	0.0799143
AA_il_4	acute_cd8	1	covid	0.832257	0.218819	0.95	0.40261	1.26191	3.8034	675	0.00015566	0.000933961
AA_il_4	acute_cd8	1	acuity_maxn	-1.88749	1.90109	0.95	-5.62025	1.84527	-0.992847	675	0.32114	0.463869
AA_il_4	acute_cd8	1	AA_il_4	-0.135605	0.159404	0.95	-0.448591	0.177382	-0.850699	675	0.395238	0.734013
AA_il_4	acute_cd8	1	acuity_maxn:AA_il_4	0.71434	0.57558	0.95	-0.415802	1.84448	1.24108	675	0.215008	0.3993
AA_il_4	acute_cd8	1	timen:acuity_maxn	-0.0787376	0.100633	0.95	-0.276328	0.118853	-0.782425	675	0.434239	0.641167
AA_il_4	acute_cd8	2	(Intercept)	-3.54498	0.423687	0.95	-4.37687	-2.71308	-8.36698	680	3.35326e-16	5.44906e-16
AA_il_4	acute_cd8	2	sex_n	0.0870636	0.0868527	0.95	-0.0834681	0.257595	1.00243	680	0.316493	0.587773
AA_il_4	acute_cd8	2	timen	-0.0809053	0.0202782	0.95	-0.120721	-0.0410898	-3.98976	680	7.33195e-05	0.000158859
AA_il_4	acute_cd8	2	age_n	0.21914	0.0783206	0.95	0.0653608	0.372919	2.79799	680	0.00528775	0.0171852
AA_il_4	acute_cd8	2	covid	-0.311891	0.166245	0.95	-0.638306	0.014523	-1.8761	680	0.0610698	0.104691
AA_il_4	acute_cd8	2	acuity_maxn	0.658082	1.46523	0.95	-2.21884	3.53501	0.449132	680	0.65348	0.707936
AA_il_4	acute_cd8	2	AA_il_4	0.199619	0.12313	0.95	-0.0421421	0.441381	1.6212	680	0.105438	0.438641
AA_il_4	acute_cd8	2	acuity_maxn:AA_il_4	-0.10716	0.443832	0.95	-0.978605	0.764286	-0.241442	680	0.809285	0.876726
AA_il_4	acute_cd8	2	timen:acuity_maxn	0.0833084	0.0771511	0.95	-0.0681746	0.234791	1.07981	680	0.28061	0.607989
AA_il_4	acute_cd8	3	(Intercept)	-2.65837	0.428502	0.95	-3.49971	-1.81702	-6.20386	681	9.56208e-10	9.56208e-10
AA_il_4	acute_cd8	3	sex_n	-0.0136951	0.0878543	0.95	-0.186193	0.158803	-0.155885	681	0.87617	0.946388
AA_il_4	acute_cd8	3	timen	-0.0411949	0.0204955	0.95	-0.0814369	-0.000952945	-2.00995	681	0.0448305	0.0728496
AA_il_4	acute_cd8	3	age_n	0.117252	0.079308	0.95	-0.0384653	0.27297	1.47844	681	0.139752	0.225791
AA_il_4	acute_cd8	3	covid	0.542157	0.169706	0.95	0.208947	0.875368	3.19468	681	0.00146445	0.00439336
AA_il_4	acute_cd8	3	acuity_maxn	-0.0224209	1.48158	0.95	-2.93142	2.88658	-0.0151331	681	0.98793	0.98793
AA_il_4	acute_cd8	3	AA_il_4	-0.0593039	0.1245	0.95	-0.303755	0.185147	-0.476335	681	0.633989	0.749259
AA_il_4	acute_cd8	3	acuity_maxn:AA_il_4	0.00531084	0.448624	0.95	-0.875541	0.886162	0.0118381	681	0.990558	0.990558
AA_il_4	acute_cd8	3	timen:acuity_maxn	-0.0116091	0.0785028	0.95	-0.165746	0.142528	-0.147881	681	0.88248	0.946327
AA_il_4	acute_cd8	4	(Intercept)	-2.50468	0.356418	0.95	-3.2045	-1.80487	-7.02739	680	5.12536e-12	6.05724e-12
AA_il_4	acute_cd8	4	sex_n	-0.118072	0.0729985	0.95	-0.261402	0.0252574	-1.61746	680	0.106243	0.301491
AA_il_4	acute_cd8	4	timen	0.092281	0.0170266	0.95	0.0588499	0.125712	5.4198	680	8.29282e-08	2.69517e-07
AA_il_4	acute_cd8	4	age_n	0.0897821	0.0659248	0.95	-0.0396586	0.219223	1.36189	680	0.173685	0.225791
AA_il_4	acute_cd8	4	covid	-0.307976	0.140926	0.95	-0.584679	-0.0312733	-2.18537	680	0.0292021	0.070085
AA_il_4	acute_cd8	4	acuity_maxn	2.19502	1.23016	0.95	-0.220347	4.61039	1.78434	680	0.0748145	0.194518
AA_il_4	acute_cd8	4	AA_il_4	-0.0614887	0.103354	0.95	-0.264421	0.141443	-0.594931	680	0.552088	0.749259
AA_il_4	acute_cd8	4	acuity_maxn:AA_il_4	-0.704092	0.372869	0.95	-1.4362	0.0280209	-1.88831	680	0.0594098	0.276349
AA_il_4	acute_cd8	4	timen:acuity_maxn	0.0276134	0.0648391	0.95	-0.0996956	0.154922	0.425875	680	0.670334	0.792212
AA_il_4	acute_cd8	5	(Intercept)	-4.80122	0.312846	0.95	-5.41548	-4.18696	-15.3469	681	7.15379e-46	9.29993e-45
AA_il_4	acute_cd8	5	sex_n	-0.0804701	0.0640504	0.95	-0.20623	0.0452898	-1.25636	681	0.209417	0.453738
AA_il_4	acute_cd8	5	timen	-0.0869533	0.0149455	0.95	-0.116298	-0.0576085	-5.81802	681	9.16465e-09	3.97135e-08
AA_il_4	acute_cd8	5	age_n	0.0805194	0.0578356	0.95	-0.0330382	0.194077	1.39221	681	0.164313	0.225791
AA_il_4	acute_cd8	5	covid	0.138684	0.123676	0.95	-0.104148	0.381515	1.12135	681	0.262534	0.315041
AA_il_4	acute_cd8	5	acuity_maxn	-0.59503	1.07906	0.95	-2.71372	1.52366	-0.551433	681	0.581518	0.687248
AA_il_4	acute_cd8	5	AA_il_4	0.120734	0.090729	0.95	-0.0574084	0.298876	1.33071	681	0.183731	0.477699
AA_il_4	acute_cd8	5	acuity_maxn:AA_il_4	0.352254	0.326926	0.95	-0.28965	0.994157	1.07747	681	0.281651	0.406829
AA_il_4	acute_cd8	5	timen:acuity_maxn	0.156559	0.0568298	0.95	0.0449766	0.268142	2.75488	681	0.00602823	0.0391835
AA_il_4	acute_cd8	6	(Intercept)	-6.02665	0.437076	0.95	-6.88485	-5.16846	-13.7886	674	2.79285e-38	1.21023e-37
AA_il_4	acute_cd8	6	sex_n	0.0417851	0.0897188	0.95	-0.134377	0.217947	0.465734	674	0.641557	0.926693
AA_il_4	acute_cd8	6	timen	0.178516	0.0209475	0.95	0.137386	0.219646	8.52208	674	1.02415e-16	7.03161e-16
AA_il_4	acute_cd8	6	age_n	-0.121286	0.0810839	0.95	-0.280493	0.0379219	-1.4958	674	0.135173	0.225791
AA_il_4	acute_cd8	6	covid	1.02696	0.172736	0.95	0.687799	1.36613	5.94528	674	4.42937e-09	5.31525e-08
AA_il_4	acute_cd8	6	acuity_maxn	2.99383	1.50552	0.95	0.0377618	5.94989	1.98857	674	0.0471524	0.194518
AA_il_4	acute_cd8	6	AA_il_4	0.220263	0.126789	0.95	-0.0286864	0.469213	1.73724	674	0.082802	0.438641
AA_il_4	acute_cd8	6	acuity_maxn:AA_il_4	-0.847279	0.456306	0.95	-1.74323	0.0486738	-1.85682	674	0.0637728	0.276349
AA_il_4	acute_cd8	6	timen:acuity_maxn	-0.0501969	0.0796806	0.95	-0.206649	0.106255	-0.629976	674	0.528924	0.687601
AA_il_4	acute_cd8	7	(Intercept)	-4.22533	0.472712	0.95	-5.15351	-3.29716	-8.93849	669	3.80788e-18	7.07178e-18
AA_il_4	acute_cd8	7	sex_n	-0.194792	0.0973421	0.95	-0.385925	-0.00365955	-2.00111	669	0.0457839	0.198397
AA_il_4	acute_cd8	7	timen	0.105802	0.0226166	0.95	0.0613936	0.15021	4.67806	669	3.50551e-06	9.11433e-06
AA_il_4	acute_cd8	7	age_n	-0.734111	0.0879967	0.95	-0.906894	-0.561328	-8.34248	669	4.15602e-16	5.40282e-15
AA_il_4	acute_cd8	7	covid	-0.664412	0.188411	0.95	-1.03436	-0.294463	-3.52639	669	0.00045004	0.00180016
AA_il_4	acute_cd8	7	acuity_maxn	-1.15199	1.63607	0.95	-4.36443	2.06045	-0.704123	669	0.481601	0.626081
AA_il_4	acute_cd8	7	AA_il_4	0.117811	0.137047	0.95	-0.151284	0.386906	0.859637	669	0.390297	0.734013
AA_il_4	acute_cd8	7	acuity_maxn:AA_il_4	0.204281	0.49478	0.95	-0.767228	1.17579	0.412872	669	0.679833	0.803439
AA_il_4	acute_cd8	7	timen:acuity_maxn	0.151189	0.0881777	0.95	-0.021949	0.324328	1.7146	669	0.0868819	0.282366
AA_il_4	acute_cd8	8	(Intercept)	-5.39755	0.415336	0.95	-6.21307	-4.58204	-12.9956	670	1.34502e-34	4.37133e-34
AA_il_4	acute_cd8	8	sex_n	-0.24174	0.0852577	0.95	-0.409144	-0.0743356	-2.8354	670	0.0047148	0.0612925
AA_il_4	acute_cd8	8	timen	0.168859	0.0198275	0.95	0.129927	0.20779	8.51639	670	1.08179e-16	7.03161e-16
AA_il_4	acute_cd8	8	age_n	0.0143271	0.0766106	0.95	-0.136099	0.164753	0.187012	670	0.851708	0.851708
AA_il_4	acute_cd8	8	covid	-0.198951	0.169332	0.95	-0.531436	0.133535	-1.17491	670	0.240446	0.315041
AA_il_4	acute_cd8	8	acuity_maxn	1.69296	1.43066	0.95	-1.11617	4.50208	1.18334	670	0.237096	0.390452
AA_il_4	acute_cd8	8	AA_il_4	0.180084	0.120328	0.95	-0.0561817	0.416349	1.49661	670	0.134967	0.438641
AA_il_4	acute_cd8	8	acuity_maxn:AA_il_4	-0.382029	0.43361	0.95	-1.23343	0.46937	-0.881042	670	0.378611	0.492194
AA_il_4	acute_cd8	8	timen:acuity_maxn	0.0578576	0.075522	0.95	-0.0904307	0.206146	0.766103	670	0.443885	0.641167
AA_il_4	acute_cd8	9	(Intercept)	-5.93684	0.710553	0.95	-7.33229	-4.5414	-8.35525	606	4.46483e-16	6.4492e-16
AA_il_4	acute_cd8	9	sex_n	0.009917	0.147419	0.95	-0.279598	0.299432	0.0672707	606	0.946388	0.946388
AA_il_4	acute_cd8	9	timen	-0.0287869	0.0338084	0.95	-0.0951827	0.0376089	-0.851472	606	0.394844	0.466633
AA_il_4	acute_cd8	9	age_n	-0.555145	0.132852	0.95	-0.816052	-0.294239	-4.17867	606	3.36392e-05	0.00014577
AA_il_4	acute_cd8	9	covid	0.32297	0.283747	0.95	-0.234276	0.880217	1.13823	606	0.255473	0.315041
AA_il_4	acute_cd8	9	acuity_maxn	3.31182	2.43818	0.95	-1.47648	8.10013	1.35832	606	0.174868	0.378881
AA_il_4	acute_cd8	9	AA_il_4	-0.103589	0.205407	0.95	-0.506985	0.299807	-0.50431	606	0.614227	0.749259
AA_il_4	acute_cd8	9	acuity_maxn:AA_il_4	-0.821834	0.741637	0.95	-2.27832	0.634656	-1.10814	606	0.268243	0.406829
AA_il_4	acute_cd8	9	timen:acuity_maxn	0.402926	0.135457	0.95	0.136904	0.668948	2.97457	606	0.0030508	0.0391835
AA_il_4	acute_cd8	10	(Intercept)	-6.38653	0.615056	0.95	-7.5944	-5.17867	-10.3837	615	2.20707e-23	4.78199e-23
AA_il_4	acute_cd8	10	sex_n	-0.0086841	0.127663	0.95	-0.259392	0.242024	-0.0680237	615	0.945789	0.946388
AA_il_4	acute_cd8	10	timen	0.00358398	0.0295693	0.95	-0.0544852	0.0616531	0.121206	615	0.903568	0.903568
AA_il_4	acute_cd8	10	age_n	-0.828833	0.113725	0.95	-1.05217	-0.605497	-7.28807	615	9.69398e-13	6.30109e-12
AA_il_4	acute_cd8	10	covid	-0.165812	0.250039	0.95	-0.656846	0.325223	-0.663142	615	0.507488	0.553624
AA_il_4	acute_cd8	10	acuity_maxn	5.09164	2.13611	0.95	0.896686	9.28659	2.3836	615	0.0174465	0.194518
AA_il_4	acute_cd8	10	AA_il_4	0.057135	0.178844	0.95	-0.294085	0.408355	0.319468	615	0.749481	0.811937
AA_il_4	acute_cd8	10	acuity_maxn:AA_il_4	-1.64017	0.645849	0.95	-2.90851	-0.371837	-2.53956	615	0.0113442	0.147474
AA_il_4	acute_cd8	10	timen:acuity_maxn	0.130311	0.115003	0.95	-0.0955351	0.356158	1.13311	615	0.257609	0.607989
AA_il_4	acute_cd8	11	(Intercept)	-5.69691	0.483417	0.95	-6.64615	-4.74767	-11.7847	652	3.39048e-29	8.81524e-29
AA_il_4	acute_cd8	11	sex_n	0.00754658	0.0978576	0.95	-0.184607	0.199701	0.077118	652	0.938553	0.946388
AA_il_4	acute_cd8	11	timen	-0.0421878	0.022745	0.95	-0.0868502	0.00247459	-1.85481	652	0.0640743	0.0925518
AA_il_4	acute_cd8	11	age_n	-0.0249556	0.0886338	0.95	-0.198998	0.149086	-0.281559	652	0.778371	0.843235
AA_il_4	acute_cd8	11	covid	-0.391217	0.187651	0.95	-0.759691	-0.0227439	-2.08481	652	0.0374749	0.0749498
AA_il_4	acute_cd8	11	acuity_maxn	-1.93818	1.64901	0.95	-5.17618	1.29982	-1.17536	652	0.240278	0.390452
AA_il_4	acute_cd8	11	AA_il_4	-0.0226649	0.1408	0.95	-0.299141	0.253811	-0.160973	652	0.872165	0.872165
AA_il_4	acute_cd8	11	acuity_maxn:AA_il_4	0.629584	0.499087	0.95	-0.350428	1.6096	1.26147	652	0.20759	0.3993
AA_il_4	acute_cd8	11	timen:acuity_maxn	0.158519	0.0885268	0.95	-0.0153136	0.332351	1.79063	652	0.073817	0.282366
AA_il_4	acute_cd8	12	(Intercept)	-8.60351	0.58552	0.95	-9.75379	-7.45324	-14.6938	520	3.93402e-41	2.55712e-40
AA_il_4	acute_cd8	12	sex_n	-0.0672404	0.121106	0.95	-0.305158	0.170677	-0.555218	520	0.578984	0.926693
AA_il_4	acute_cd8	12	timen	-0.0118486	0.0283343	0.95	-0.0675124	0.0438152	-0.418172	520	0.675994	0.732327
AA_il_4	acute_cd8	12	age_n	0.231195	0.110524	0.95	0.0140665	0.448323	2.09181	520	0.0369402	0.0800371
AA_il_4	acute_cd8	12	covid	-0.0156724	0.236024	0.95	-0.479351	0.448006	-0.0664015	520	0.947084	0.947084
AA_il_4	acute_cd8	12	acuity_maxn	3.68987	2.01413	0.95	-0.266972	7.6467	1.83199	520	0.0675251	0.194518
AA_il_4	acute_cd8	12	AA_il_4	0.280871	0.169058	0.95	-0.0512487	0.612991	1.66139	520	0.0972372	0.438641
AA_il_4	acute_cd8	12	acuity_maxn:AA_il_4	-0.984166	0.611796	0.95	-2.18606	0.21773	-1.60865	520	0.1083	0.281579
AA_il_4	acute_cd8	12	timen:acuity_maxn	0.00766548	0.113812	0.95	-0.215922	0.231253	0.0673522	520	0.946327	0.946327
AA_il_4	acute_cd8	13	(Intercept)	-9.24318	1.12819	0.95	-11.4933	-6.99308	-8.19293	70	8.05966e-12	8.7313e-12
AA_il_4	acute_cd8	13	sex_n	0.477761	0.300157	0.95	-0.120884	1.07641	1.5917	70	0.115958	0.301491
AA_il_4	acute_cd8	13	timen	-0.109713	0.105259	0.95	-0.319645	0.10022	-1.04231	70	0.300854	0.39111
AA_il_4	acute_cd8	13	age_n	-0.0950321	0.249695	0.95	-0.593034	0.40297	-0.380592	70	0.704659	0.832778
AA_il_4	acute_cd8	13	acuity_maxn	7.31507	3.72741	0.95	-0.11901	14.7492	1.96251	70	0.053679	0.194518
AA_il_4	acute_cd8	13	AA_il_4	-0.234229	0.345089	0.95	-0.922487	0.454029	-0.678749	70	0.499535	0.749259
AA_il_4	acute_cd8	13	acuity_maxn:AA_il_4	-1.80946	1.04918	0.95	-3.90198	0.283067	-1.72464	70	0.0890058	0.281579
AA_il_4	acute_cd8	13	timen:acuity_maxn	0.389124	0.457568	0.95	-0.523466	1.30171	0.850418	70	0.397992	0.641167
AA_il_6	acute_cd8	1	(Intercept)	-4.55723	0.516047	0.95	-5.57048	-3.54398	-8.83104	676	8.8521e-18	1.43847e-17
AA_il_6	acute_cd8	1	sex_n	0.229032	0.112771	0.95	0.00760759	0.450456	2.03094	676	0.0426519	0.251838
AA_il_6	acute_cd8	1	timen	-0.0665275	0.0262523	0.95	-0.118073	-0.0149817	-2.53416	676	0.0114963	0.0213503
AA_il_6	acute_cd8	1	age_n	-0.217413	0.101581	0.95	-0.416865	-0.0179617	-2.1403	676	0.0326877	0.0849879
AA_il_6	acute_cd8	1	covid	0.814268	0.2186	0.95	0.385052	1.24348	3.72492	676	0.000211681	0.00127008
AA_il_6	acute_cd8	1	acuity_maxn	0.609745	1.76026	0.95	-2.8465	4.06599	0.346394	676	0.729154	0.947901
AA_il_6	acute_cd8	1	AA_il_6	0.0757518	0.142098	0.95	-0.203255	0.354758	0.533096	676	0.594143	0.689155
AA_il_6	acute_cd8	1	acuity_maxn:AA_il_6	-0.0503008	0.531923	0.95	-1.09472	0.994119	-0.0945641	676	0.924689	0.983227
AA_il_6	acute_cd8	1	timen:acuity_maxn	-0.0799896	0.100621	0.95	-0.277556	0.117577	-0.794962	676	0.426914	0.693736
AA_il_6	acute_cd8	2	(Intercept)	-2.63066	0.396919	0.95	-3.40999	-1.85132	-6.62768	681	6.93733e-11	7.51544e-11
AA_il_6	acute_cd8	2	sex_n	0.109719	0.0867775	0.95	-0.0606643	0.280103	1.26437	681	0.206528	0.442526
AA_il_6	acute_cd8	2	timen	-0.0812937	0.0202647	0.95	-0.121083	-0.0415048	-4.01158	681	6.69929e-05	0.000145151
AA_il_6	acute_cd8	2	age_n	0.214825	0.0782846	0.95	0.0611172	0.368533	2.74416	681	0.0062264	0.0202358
AA_il_6	acute_cd8	2	covid	-0.292326	0.165967	0.95	-0.618195	0.0335433	-1.76135	681	0.0786286	0.134792
AA_il_6	acute_cd8	2	acuity_maxn	-0.940558	1.36291	0.95	-3.61657	1.73546	-0.690109	681	0.490361	0.796836
AA_il_6	acute_cd8	2	AA_il_6	-0.0882967	0.109815	0.95	-0.303914	0.12732	-0.804048	681	0.42165	0.568339
AA_il_6	acute_cd8	2	acuity_maxn:AA_il_6	0.385769	0.41169	0.95	-0.422564	1.1941	0.937039	681	0.349071	0.784897
AA_il_6	acute_cd8	2	timen:acuity_maxn	0.0839313	0.0770236	0.95	-0.067301	0.235164	1.08968	681	0.276238	0.598517
AA_il_6	acute_cd8	3	(Intercept)	-2.82878	0.400214	0.95	-3.61458	-2.04299	-7.06818	682	3.89042e-12	4.59776e-12
AA_il_6	acute_cd8	3	sex_n	-0.0279097	0.0875826	0.95	-0.199874	0.144054	-0.318667	682	0.750076	0.925503
AA_il_6	acute_cd8	3	timen	-0.0409451	0.020441	0.95	-0.0810799	-0.00081031	-2.00309	682	0.0455629	0.0740397
AA_il_6	acute_cd8	3	age_n	0.1177	0.0791128	0.95	-0.0376336	0.273034	1.48775	682	0.137278	0.223077
AA_il_6	acute_cd8	3	covid	0.543529	0.169077	0.95	0.211555	0.875503	3.21468	682	0.00136746	0.00410237
AA_il_6	acute_cd8	3	acuity_maxn	1.40998	1.37089	0.95	-1.28169	4.10165	1.02852	682	0.304072	0.790588
AA_il_6	acute_cd8	3	AA_il_6	-0.00418766	0.110598	0.95	-0.221341	0.212966	-0.0378638	682	0.969807	0.969807
AA_il_6	acute_cd8	3	acuity_maxn:AA_il_6	-0.433033	0.414234	0.95	-1.24636	0.380293	-1.04538	682	0.296216	0.784897
AA_il_6	acute_cd8	3	timen:acuity_maxn	-0.0112489	0.0782544	0.95	-0.164897	0.1424	-0.143748	682	0.885742	0.885742
AA_il_6	acute_cd8	4	(Intercept)	-3.10434	0.334483	0.95	-3.76108	-2.4476	-9.28102	681	2.20016e-19	4.76702e-19
AA_il_6	acute_cd8	4	sex_n	-0.1241	0.0730713	0.95	-0.267572	0.019372	-1.69834	681	0.0898998	0.292174
AA_il_6	acute_cd8	4	timen	0.0906639	0.0170415	0.95	0.0572037	0.124124	5.32019	681	1.40807e-07	4.57624e-07
AA_il_6	acute_cd8	4	age_n	0.0907663	0.0659977	0.95	-0.0388172	0.22035	1.37529	681	0.169493	0.240448
AA_il_6	acute_cd8	4	covid	-0.319858	0.140905	0.95	-0.596518	-0.0431985	-2.27003	681	0.0235172	0.0564414
AA_il_6	acute_cd8	4	acuity_maxn	0.244806	1.1393	0.95	-1.99216	2.48177	0.214874	681	0.82993	0.957971
AA_il_6	acute_cd8	4	AA_il_6	0.123086	0.0921679	0.95	-0.0578816	0.304053	1.33545	681	0.182175	0.44986
AA_il_6	acute_cd8	4	acuity_maxn:AA_il_6	-0.110423	0.3446	0.95	-0.78703	0.566184	-0.320438	681	0.748735	0.977356
AA_il_6	acute_cd8	4	timen:acuity_maxn	0.0355837	0.0648255	0.95	-0.0916982	0.162866	0.548915	681	0.583244	0.703952
AA_il_6	acute_cd8	5	(Intercept)	-4.80685	0.293169	0.95	-5.38248	-4.23123	-16.3962	682	3.50188e-51	4.55244e-50
AA_il_6	acute_cd8	5	sex_n	-0.0755387	0.0639983	0.95	-0.201196	0.0501186	-1.18032	682	0.238283	0.442526
AA_il_6	acute_cd8	5	timen	-0.0867167	0.0149344	0.95	-0.11604	-0.0573938	-5.80651	682	9.77941e-09	4.23774e-08
AA_il_6	acute_cd8	5	age_n	0.0767058	0.0578048	0.95	-0.036791	0.190203	1.32698	682	0.18496	0.240448
AA_il_6	acute_cd8	5	covid	0.151957	0.123457	0.95	-0.090444	0.394358	1.23085	682	0.218802	0.320317
AA_il_6	acute_cd8	5	acuity_maxn	1.69505	1.00017	0.95	-0.268731	3.65884	1.69476	682	0.0905767	0.392499
AA_il_6	acute_cd8	5	AA_il_6	0.118932	0.0807862	0.95	-0.0396873	0.277552	1.47218	682	0.141432	0.44986
AA_il_6	acute_cd8	5	acuity_maxn:AA_il_6	-0.350135	0.302358	0.95	-0.9438	0.243529	-1.15802	682	0.247263	0.784897
AA_il_6	acute_cd8	5	timen:acuity_maxn	0.15323	0.0567371	0.95	0.0418296	0.26463	2.7007	682	0.00709108	0.046092
AA_il_6	acute_cd8	6	(Intercept)	-5.16016	0.412105	0.95	-5.96932	-4.351	-12.5215	675	1.70844e-32	5.55242e-32
AA_il_6	acute_cd8	6	sex_n	0.058997	0.0899844	0.95	-0.117686	0.23568	0.655636	675	0.512282	0.832458
AA_il_6	acute_cd8	6	timen	0.176895	0.0209818	0.95	0.135698	0.218093	8.4309	675	2.07344e-16	1.34774e-15
AA_il_6	acute_cd8	6	age_n	-0.127739	0.0812396	0.95	-0.287252	0.0317732	-1.57238	675	0.116331	0.216043
AA_il_6	acute_cd8	6	covid	1.04936	0.172824	0.95	0.710025	1.3887	6.07186	675	2.10996e-09	2.53195e-08
AA_il_6	acute_cd8	6	acuity_maxn	-0.0665232	1.40997	0.95	-2.83499	2.70194	-0.0471804	675	0.962383	0.962383
AA_il_6	acute_cd8	6	AA_il_6	-0.0537951	0.113657	0.95	-0.276958	0.169368	-0.473312	675	0.636143	0.689155
AA_il_6	acute_cd8	6	acuity_maxn:AA_il_6	0.093239	0.426441	0.95	-0.744072	0.93055	0.218644	675	0.826993	0.977356
AA_il_6	acute_cd8	6	timen:acuity_maxn	-0.0423168	0.0797053	0.95	-0.198817	0.114183	-0.530916	675	0.595652	0.703952
AA_il_6	acute_cd8	7	(Intercept)	-3.35161	0.444109	0.95	-4.22362	-2.47959	-7.5468	670	1.46091e-13	1.89918e-13
AA_il_6	acute_cd8	7	sex_n	-0.184489	0.0971981	0.95	-0.375338	0.00636081	-1.89807	670	0.0581165	0.251838
AA_il_6	acute_cd8	7	timen	0.105774	0.022572	0.95	0.0614536	0.150094	4.68607	670	3.37431e-06	8.7732e-06
AA_il_6	acute_cd8	7	age_n	-0.735373	0.0878402	0.95	-0.907848	-0.562898	-8.37172	670	3.3128e-16	4.30663e-15
AA_il_6	acute_cd8	7	covid	-0.646753	0.187857	0.95	-1.01561	-0.277893	-3.44279	670	0.000611571	0.00244628
AA_il_6	acute_cd8	7	acuity_maxn	-1.35877	1.52923	0.95	-4.36144	1.6439	-0.88853	670	0.374575	0.796836
AA_il_6	acute_cd8	7	AA_il_6	-0.154476	0.12247	0.95	-0.394947	0.0859956	-1.26133	670	0.207628	0.44986
AA_il_6	acute_cd8	7	acuity_maxn:AA_il_6	0.272187	0.46118	0.95	-0.633346	1.17772	0.590196	670	0.555258	0.902295
AA_il_6	acute_cd8	7	timen:acuity_maxn	0.148332	0.0880054	0.95	-0.0244676	0.321131	1.68549	670	0.0923604	0.300171
AA_il_6	acute_cd8	8	(Intercept)	-5.66338	0.390332	0.95	-6.4298	-4.89696	-14.5091	671	1.09182e-41	7.09681e-41
AA_il_6	acute_cd8	8	sex_n	-0.234434	0.0848538	0.95	-0.401045	-0.0678235	-2.7628	671	0.00588773	0.0765405
AA_il_6	acute_cd8	8	timen	0.168034	0.0197397	0.95	0.129275	0.206793	8.51247	671	1.11241e-16	1.34774e-15
AA_il_6	acute_cd8	8	age_n	0.00625444	0.0762936	0.95	-0.143548	0.156057	0.0819786	671	0.934688	0.934688
AA_il_6	acute_cd8	8	covid	-0.18361	0.168334	0.95	-0.514135	0.146914	-1.09075	671	0.275775	0.33093
AA_il_6	acute_cd8	8	acuity_maxn	2.38183	1.32598	0.95	-0.221734	4.9854	1.79628	671	0.0728993	0.392499
AA_il_6	acute_cd8	8	AA_il_6	0.254855	0.107188	0.95	0.0443904	0.465319	2.37764	671	0.017703	0.230139
AA_il_6	acute_cd8	8	acuity_maxn:AA_il_6	-0.594995	0.400676	0.95	-1.38172	0.191735	-1.48498	671	0.13802	0.784897
AA_il_6	acute_cd8	8	timen:acuity_maxn	0.0618203	0.0750737	0.95	-0.0855874	0.209228	0.823461	671	0.410538	0.693736
AA_il_6	acute_cd8	9	(Intercept)	-5.78991	0.663948	0.95	-7.09383	-4.48599	-8.72042	606	2.66121e-17	3.84398e-17
AA_il_6	acute_cd8	9	sex_n	-0.0137788	0.147299	0.95	-0.303057	0.2755	-0.093543	606	0.925503	0.925503
AA_il_6	acute_cd8	9	timen	-0.0291347	0.0337783	0.95	-0.0954714	0.0372021	-0.862527	606	0.388739	0.505361
AA_il_6	acute_cd8	9	age_n	-0.548802	0.13246	0.95	-0.808939	-0.288666	-4.14316	606	3.91288e-05	0.000169558
AA_il_6	acute_cd8	9	covid	0.333013	0.283283	0.95	-0.223324	0.889349	1.17555	606	0.240238	0.320317
AA_il_6	acute_cd8	9	acuity_maxn	2.683	2.30656	0.95	-1.84682	7.21282	1.16321	606	0.245204	0.790588
AA_il_6	acute_cd8	9	AA_il_6	-0.146657	0.183897	0.95	-0.50781	0.214497	-0.797492	606	0.425478	0.568339
AA_il_6	acute_cd8	9	acuity_maxn:AA_il_6	-0.62364	0.698613	0.95	-1.99564	0.748357	-0.892683	606	0.372382	0.784897
AA_il_6	acute_cd8	9	timen:acuity_maxn	0.412993	0.134881	0.95	0.148102	0.677883	3.06191	606	0.00229676	0.0298579
AA_il_6	acute_cd8	10	(Intercept)	-5.25857	0.577421	0.95	-6.39252	-4.12461	-9.10698	616	1.17127e-18	2.17522e-18
AA_il_6	acute_cd8	10	sex_n	-0.0154109	0.128244	0.95	-0.26726	0.236438	-0.120168	616	0.904389	0.925503
AA_il_6	acute_cd8	10	timen	0.000928101	0.029603	0.95	-0.0572069	0.0590631	0.0313516	616	0.974999	0.974999
AA_il_6	acute_cd8	10	age_n	-0.825342	0.113784	0.95	-1.04879	-0.601891	-7.2536	616	1.22407e-12	7.95648e-12
AA_il_6	acute_cd8	10	covid	-0.14434	0.250012	0.95	-0.63532	0.346639	-0.577333	616	0.563925	0.615191
AA_il_6	acute_cd8	10	acuity_maxn	-0.294559	2.023	0.95	-4.26738	3.67826	-0.145605	616	0.884281	0.957971
AA_il_6	acute_cd8	10	AA_il_6	-0.291796	0.158627	0.95	-0.603312	0.0197185	-1.83951	616	0.0663205	0.431083
AA_il_6	acute_cd8	10	acuity_maxn:AA_il_6	0.0128306	0.610048	0.95	-1.1852	1.21086	0.0210321	616	0.983227	0.983227
AA_il_6	acute_cd8	10	timen:acuity_maxn	0.138409	0.115027	0.95	-0.0874837	0.364301	1.20327	616	0.229333	0.596267
AA_il_6	acute_cd8	11	(Intercept)	-5.45337	0.445514	0.95	-6.32818	-4.57855	-12.2406	653	3.67359e-31	9.55134e-31
AA_il_6	acute_cd8	11	sex_n	0.0138177	0.0981062	0.95	-0.178824	0.206459	0.140845	653	0.888036	0.925503
AA_il_6	acute_cd8	11	timen	-0.0402964	0.0227503	0.95	-0.0849689	0.0043762	-1.77125	653	0.0769863	0.111202
AA_il_6	acute_cd8	11	age_n	-0.0260081	0.0886709	0.95	-0.200123	0.148106	-0.293311	653	0.769378	0.833493
AA_il_6	acute_cd8	11	covid	-0.394588	0.187439	0.95	-0.762643	-0.0265327	-2.10516	653	0.035659	0.0713179
AA_il_6	acute_cd8	11	acuity_maxn	-1.09434	1.55192	0.95	-4.1417	1.95302	-0.705151	653	0.480968	0.796836
AA_il_6	acute_cd8	11	AA_il_6	-0.0956481	0.12303	0.95	-0.337231	0.145935	-0.777435	653	0.437184	0.568339
AA_il_6	acute_cd8	11	acuity_maxn:AA_il_6	0.375523	0.468024	0.95	-0.54349	1.29454	0.802359	653	0.422637	0.784897
AA_il_6	acute_cd8	11	timen:acuity_maxn	0.157015	0.0885074	0.95	-0.0167784	0.330808	1.77403	653	0.0765237	0.300171
AA_il_6	acute_cd8	12	(Intercept)	-7.0778	0.536153	0.95	-8.13109	-6.02451	-13.2011	521	1.57353e-34	6.81863e-34
AA_il_6	acute_cd8	12	sex_n	-0.0205281	0.120313	0.95	-0.256886	0.21583	-0.170622	521	0.864587	0.925503
AA_il_6	acute_cd8	12	timen	-0.0159857	0.0281851	0.95	-0.071356	0.0393846	-0.56717	521	0.570843	0.618413
AA_il_6	acute_cd8	12	age_n	0.215469	0.110019	0.95	-0.000665975	0.431605	1.95847	521	0.0507075	0.109866
AA_il_6	acute_cd8	12	covid	-0.0332931	0.235372	0.95	-0.495689	0.429103	-0.141449	521	0.88757	0.88757
AA_il_6	acute_cd8	12	acuity_maxn	-4.18176	1.83834	0.95	-7.79322	-0.57029	-2.27475	521	0.0233266	0.303246
AA_il_6	acute_cd8	12	AA_il_6	-0.19114	0.146296	0.95	-0.478542	0.0962618	-1.30653	521	0.191948	0.44986
AA_il_6	acute_cd8	12	acuity_maxn:AA_il_6	1.4234	0.549087	0.95	0.344699	2.50209	2.59229	521	0.0098015	0.12742
AA_il_6	acute_cd8	12	timen:acuity_maxn	0.0266224	0.11269	0.95	-0.194759	0.248004	0.236245	521	0.813335	0.881113
AA_il_6	acute_cd8	13	(Intercept)	-8.84453	1.20314	0.95	-11.2441	-6.44495	-7.35122	70	2.84762e-10	2.84762e-10
AA_il_6	acute_cd8	13	sex_n	0.437692	0.302559	0.95	-0.165743	1.04113	1.44663	70	0.152463	0.396404
AA_il_6	acute_cd8	13	timen	-0.0823462	0.107475	0.95	-0.296698	0.132005	-0.766192	70	0.446138	0.527254
AA_il_6	acute_cd8	13	age_n	-0.093881	0.25208	0.95	-0.59664	0.408878	-0.372425	70	0.710702	0.833493
AA_il_6	acute_cd8	13	acuity_maxn	1.85398	3.69511	0.95	-5.5157	9.22365	0.501738	70	0.617426	0.891838
AA_il_6	acute_cd8	13	AA_il_6	-0.321562	0.337149	0.95	-0.993983	0.35086	-0.953769	70	0.343483	0.568339
AA_il_6	acute_cd8	13	acuity_maxn:AA_il_6	-0.255139	1.06258	0.95	-2.37439	1.86412	-0.240112	70	0.810945	0.977356
AA_il_6	acute_cd8	13	timen:acuity_maxn	0.273005	0.478104	0.95	-0.680543	1.22655	0.571017	70	0.569817	0.703952
AA_il_7	acute_cd8	1	(Intercept)	-3.86786	0.46887	0.95	-4.78848	-2.94723	-8.24931	674	8.36144e-16	1.08699e-15
AA_il_7	acute_cd8	1	sex_n	0.237547	0.112079	0.95	0.0174806	0.457612	2.11946	674	0.0344168	0.223709
AA_il_7	acute_cd8	1	timen	-0.0665531	0.0262085	0.95	-0.118013	-0.015093	-2.53937	674	0.0113288	0.0210392
AA_il_7	acute_cd8	1	age_n	-0.216941	0.101278	0.95	-0.4158	-0.018082	-2.14203	674	0.032549	0.0846273
AA_il_7	acute_cd8	1	covid	0.799667	0.217891	0.95	0.37184	1.22749	3.67003	674	0.000261691	0.00157015
AA_il_7	acute_cd8	1	acuity_maxn	-3.00512	1.64925	0.95	-6.2434	0.233165	-1.82211	674	0.0688808	0.380787
AA_il_7	acute_cd8	1	AA_il_7	-0.132921	0.125565	0.95	-0.379468	0.113625	-1.05858	674	0.290168	0.594659
AA_il_7	acute_cd8	1	acuity_maxn:AA_il_7	1.04653	0.491594	0.95	0.0812876	2.01177	2.12885	674	0.033629	0.218589
AA_il_7	acute_cd8	1	timen:acuity_maxn	-0.0883008	0.100341	0.95	-0.285319	0.108717	-0.880009	674	0.379168	0.616148
AA_il_7	acute_cd8	2	(Intercept)	-2.87007	0.362816	0.95	-3.58245	-2.1577	-7.91054	679	1.042e-14	1.12884e-14
AA_il_7	acute_cd8	2	sex_n	0.108772	0.0865656	0.95	-0.0611965	0.27874	1.25653	679	0.209357	0.453608
AA_il_7	acute_cd8	2	timen	-0.0803869	0.0203142	0.95	-0.120273	-0.0405006	-3.95717	679	8.38254e-05	0.000181622
AA_il_7	acute_cd8	2	age_n	0.212796	0.0783736	0.95	0.0589122	0.36668	2.71515	679	0.006793	0.0220772
AA_il_7	acute_cd8	2	covid	-0.301443	0.166106	0.95	-0.627587	0.0247007	-1.81476	679	0.070002	0.120003
AA_il_7	acute_cd8	2	acuity_maxn	-1.34707	1.27175	0.95	-3.84411	1.14997	-1.05922	679	0.289875	0.380787
AA_il_7	acute_cd8	2	AA_il_7	-0.012899	0.0970882	0.95	-0.203528	0.17773	-0.132859	679	0.894345	0.894498
AA_il_7	acute_cd8	2	acuity_maxn:AA_il_7	0.503349	0.379253	0.95	-0.241301	1.248	1.32721	679	0.184885	0.343021
AA_il_7	acute_cd8	2	timen:acuity_maxn	0.0813178	0.0771187	0.95	-0.0701019	0.232738	1.05445	679	0.292052	0.616148
AA_il_7	acute_cd8	3	(Intercept)	-3.24254	0.366561	0.95	-3.96226	-2.52281	-8.84582	680	7.77013e-18	1.12235e-17
AA_il_7	acute_cd8	3	sex_n	-0.0260128	0.0873384	0.95	-0.197498	0.145473	-0.297839	680	0.765917	0.948835
AA_il_7	acute_cd8	3	timen	-0.0411503	0.0204739	0.95	-0.08135	-0.000950581	-2.00989	680	0.0448376	0.0728611
AA_il_7	acute_cd8	3	age_n	0.119182	0.0791377	0.95	-0.0362015	0.274566	1.50601	680	0.132529	0.21536
AA_il_7	acute_cd8	3	covid	0.547566	0.169042	0.95	0.215659	0.879473	3.23923	680	0.00125684	0.00377053
AA_il_7	acute_cd8	3	acuity_maxn	2.15589	1.28473	0.95	-0.366614	4.6784	1.67809	680	0.0937881	0.380787
AA_il_7	acute_cd8	3	AA_il_7	0.119535	0.0980109	0.95	-0.0729058	0.311975	1.21961	680	0.223037	0.594659
AA_il_7	acute_cd8	3	acuity_maxn:AA_il_7	-0.657987	0.382989	0.95	-1.40997	0.093996	-1.71803	680	0.0862462	0.22424
AA_il_7	acute_cd8	3	timen:acuity_maxn	-0.00997363	0.0783025	0.95	-0.163717	0.14377	-0.127373	680	0.898683	0.898683
AA_il_7	acute_cd8	4	(Intercept)	-2.46113	0.30638	0.95	-3.06269	-1.85956	-8.03292	679	4.21233e-15	4.9782e-15
AA_il_7	acute_cd8	4	sex_n	-0.125624	0.0728523	0.95	-0.268667	0.0174187	-1.72437	679	0.0850965	0.276564
AA_il_7	acute_cd8	4	timen	0.0902819	0.01707	0.95	0.0567656	0.123798	5.28892	679	1.6614e-07	5.39954e-07
AA_il_7	acute_cd8	4	age_n	0.0893547	0.0660255	0.95	-0.0402839	0.218993	1.35334	679	0.176398	0.229318
AA_il_7	acute_cd8	4	covid	-0.311176	0.140934	0.95	-0.587895	-0.0344565	-2.20795	679	0.0275812	0.0652927
AA_il_7	acute_cd8	4	acuity_maxn	1.30461	1.07155	0.95	-0.799333	3.40856	1.2175	679	0.223836	0.380787
AA_il_7	acute_cd8	4	AA_il_7	-0.0736555	0.0817295	0.95	-0.234128	0.0868173	-0.901212	679	0.367795	0.594659
AA_il_7	acute_cd8	4	acuity_maxn:AA_il_7	-0.423812	0.319727	0.95	-1.05158	0.20396	-1.32554	679	0.185437	0.343021
AA_il_7	acute_cd8	4	timen:acuity_maxn	0.0375019	0.0648501	0.95	-0.089829	0.164833	0.578286	679	0.563263	0.69958
AA_il_7	acute_cd8	5	(Intercept)	-4.92609	0.266791	0.95	-5.44992	-4.40226	-18.4643	680	5.21179e-62	6.77533e-61
AA_il_7	acute_cd8	5	sex_n	-0.0733565	0.0634146	0.95	-0.197868	0.0511554	-1.15678	680	0.24777	0.460144
AA_il_7	acute_cd8	5	timen	-0.0856591	0.014866	0.95	-0.114848	-0.0564704	-5.7621	680	1.25944e-08	5.45757e-08
AA_il_7	acute_cd8	5	age_n	0.0827319	0.057466	0.95	-0.0301003	0.195564	1.43967	680	0.150422	0.217277
AA_il_7	acute_cd8	5	covid	0.152134	0.122707	0.95	-0.0887961	0.393064	1.23982	680	0.215471	0.287295
AA_il_7	acute_cd8	5	acuity_maxn	-1.13927	0.932052	0.95	-2.96932	0.690775	-1.22233	680	0.222008	0.380787
AA_il_7	acute_cd8	5	AA_il_7	0.154541	0.0711729	0.95	0.0147963	0.294287	2.17135	680	0.0302497	0.393246
AA_il_7	acute_cd8	5	acuity_maxn:AA_il_7	0.507848	0.27798	0.95	-0.0379547	1.05365	1.82692	680	0.0681498	0.22424
AA_il_7	acute_cd8	5	timen:acuity_maxn	0.150042	0.0564082	0.95	0.0392869	0.260797	2.65993	680	0.00799978	0.0519986
AA_il_7	acute_cd8	6	(Intercept)	-4.88746	0.375817	0.95	-5.62537	-4.14954	-13.0049	673	1.17841e-34	3.06387e-34
AA_il_7	acute_cd8	6	sex_n	0.067223	0.0895651	0.95	-0.108638	0.243084	0.750549	673	0.453186	0.736428
AA_il_7	acute_cd8	6	timen	0.177013	0.0210038	0.95	0.135772	0.218254	8.42768	673	2.13637e-16	1.38864e-15
AA_il_7	acute_cd8	6	age_n	-0.130513	0.0812244	0.95	-0.289997	0.0289709	-1.60682	673	0.108563	0.201617
AA_il_7	acute_cd8	6	covid	1.03553	0.172768	0.95	0.696303	1.37476	5.99376	673	3.34271e-09	4.01125e-08
AA_il_7	acute_cd8	6	acuity_maxn	-1.36567	1.30936	0.95	-3.9366	1.20526	-1.043	673	0.297322	0.380787
AA_il_7	acute_cd8	6	AA_il_7	-0.134994	0.100221	0.95	-0.331778	0.0617891	-1.34697	673	0.178444	0.594659
AA_il_7	acute_cd8	6	acuity_maxn:AA_il_7	0.489259	0.390855	0.95	-0.278182	1.2567	1.25177	673	0.21109	0.343021
AA_il_7	acute_cd8	6	timen:acuity_maxn	-0.0427367	0.0796933	0.95	-0.199214	0.113741	-0.536265	673	0.591952	0.69958
AA_il_7	acute_cd8	7	(Intercept)	-4.26096	0.406511	0.95	-5.05916	-3.46277	-10.4818	668	6.65718e-24	1.08179e-23
AA_il_7	acute_cd8	7	sex_n	-0.184975	0.0969795	0.95	-0.375396	0.00544676	-1.90736	668	0.0569029	0.246579
AA_il_7	acute_cd8	7	timen	0.107241	0.0226342	0.95	0.0627983	0.151684	4.738	668	2.63814e-06	6.85917e-06
AA_il_7	acute_cd8	7	age_n	-0.737076	0.0879944	0.95	-0.909855	-0.564297	-8.3764	668	3.21149e-16	4.17493e-15
AA_il_7	acute_cd8	7	covid	-0.652188	0.188084	0.95	-1.0215	-0.282881	-3.46753	668	0.000558954	0.00223582
AA_il_7	acute_cd8	7	acuity_maxn	-0.592917	1.42199	0.95	-3.38502	2.19918	-0.416964	668	0.676839	0.676839
AA_il_7	acute_cd8	7	AA_il_7	0.123819	0.108208	0.95	-0.0886499	0.336288	1.14427	668	0.252922	0.594659
AA_il_7	acute_cd8	7	acuity_maxn:AA_il_7	0.0311028	0.424191	0.95	-0.801806	0.864011	0.0733226	668	0.941571	0.941571
AA_il_7	acute_cd8	7	timen:acuity_maxn	0.147727	0.0881687	0.95	-0.0253936	0.320849	1.67551	668	0.0943022	0.306482
AA_il_7	acute_cd8	8	(Intercept)	-5.0016	0.35649	0.95	-5.70157	-4.30162	-14.0301	669	2.18761e-39	9.47966e-39
AA_il_7	acute_cd8	8	sex_n	-0.224442	0.0847455	0.95	-0.390841	-0.0580426	-2.64842	669	0.0082776	0.107609
AA_il_7	acute_cd8	8	timen	0.169377	0.0198139	0.95	0.130472	0.208282	8.54839	669	8.45137e-17	1.09868e-15
AA_il_7	acute_cd8	8	age_n	0.0039728	0.0764671	0.95	-0.146172	0.154117	0.0519544	669	0.958581	0.958581
AA_il_7	acute_cd8	8	covid	-0.18104	0.16867	0.95	-0.512227	0.150147	-1.07334	669	0.283508	0.340209
AA_il_7	acute_cd8	8	acuity_maxn	1.56915	1.23966	0.95	-0.864931	4.00324	1.2658	669	0.206026	0.380787
AA_il_7	acute_cd8	8	AA_il_7	0.0507596	0.0947384	0.95	-0.135261	0.23678	0.535787	669	0.592284	0.769969
AA_il_7	acute_cd8	8	acuity_maxn:AA_il_7	-0.338775	0.370045	0.95	-1.06536	0.387815	-0.915496	669	0.360261	0.425763
AA_il_7	acute_cd8	8	timen:acuity_maxn	0.0591161	0.0752458	0.95	-0.0886302	0.206862	0.78564	669	0.432356	0.624515
AA_il_7	acute_cd8	9	(Intercept)	-6.71444	0.60138	0.95	-7.89548	-5.53339	-11.1651	605	1.89893e-26	3.52658e-26
AA_il_7	acute_cd8	9	sex_n	-0.0267223	0.146127	0.95	-0.3137	0.260255	-0.18287	605	0.854961	0.948835
AA_il_7	acute_cd8	9	timen	-0.0320821	0.0336223	0.95	-0.0981127	0.0339485	-0.954191	605	0.340368	0.40431
AA_il_7	acute_cd8	9	age_n	-0.546624	0.131865	0.95	-0.805592	-0.287656	-4.14534	605	3.87755e-05	0.000168027
AA_il_7	acute_cd8	9	covid	0.35219	0.281692	0.95	-0.201024	0.905403	1.25026	605	0.211686	0.287295
AA_il_7	acute_cd8	9	acuity_maxn	6.18566	2.09533	0.95	2.07065	10.3007	2.95211	605	0.00327842	0.0426195
AA_il_7	acute_cd8	9	AA_il_7	0.132423	0.159461	0.95	-0.180743	0.445588	0.830436	605	0.40662	0.594659
AA_il_7	acute_cd8	9	acuity_maxn:AA_il_7	-1.69387	0.628239	0.95	-2.92767	-0.460077	-2.69622	605	0.00720832	0.0937082
AA_il_7	acute_cd8	9	timen:acuity_maxn	0.410054	0.13416	0.95	0.146579	0.673529	3.05647	605	0.00233836	0.0303986
AA_il_7	acute_cd8	10	(Intercept)	-6.38756	0.52927	0.95	-7.42696	-5.34816	-12.0686	614	3.03701e-30	6.58018e-30
AA_il_7	acute_cd8	10	sex_n	-0.00820924	0.127878	0.95	-0.259341	0.242922	-0.0641959	614	0.948835	0.948835
AA_il_7	acute_cd8	10	timen	0.00106905	0.0297681	0.95	-0.0573906	0.0595287	0.0359126	614	0.971364	0.971364
AA_il_7	acute_cd8	10	age_n	-0.829131	0.114232	0.95	-1.05346	-0.604797	-7.25828	614	1.18975e-12	7.73335e-12
AA_il_7	acute_cd8	10	covid	-0.155564	0.250764	0.95	-0.648022	0.336894	-0.620361	614	0.53525	0.58391
AA_il_7	acute_cd8	10	acuity_maxn	1.49226	1.85542	0.95	-2.15148	5.13599	0.804271	614	0.421552	0.456681
AA_il_7	acute_cd8	10	AA_il_7	0.0520891	0.141011	0.95	-0.224834	0.329012	0.369397	614	0.711959	0.841406
AA_il_7	acute_cd8	10	acuity_maxn:AA_il_7	-0.533672	0.551766	0.95	-1.61725	0.549906	-0.967206	614	0.333822	0.425763
AA_il_7	acute_cd8	10	timen:acuity_maxn	0.149944	0.115478	0.95	-0.0768356	0.376724	1.29846	614	0.194615	0.505999
AA_il_7	acute_cd8	11	(Intercept)	-5.41918	0.407209	0.95	-6.21879	-4.61958	-13.3081	651	6.47366e-36	2.10394e-35
AA_il_7	acute_cd8	11	sex_n	0.0104335	0.0977137	0.95	-0.181438	0.202305	0.106777	651	0.914999	0.948835
AA_il_7	acute_cd8	11	timen	-0.0413872	0.0227763	0.95	-0.0861111	0.00333669	-1.81712	651	0.069659	0.100618
AA_il_7	acute_cd8	11	age_n	-0.0243196	0.0886521	0.95	-0.198398	0.149759	-0.274326	651	0.783921	0.849248
AA_il_7	acute_cd8	11	covid	-0.401161	0.187373	0.95	-0.769089	-0.0332335	-2.14098	651	0.0326463	0.0652927
AA_il_7	acute_cd8	11	acuity_maxn	-1.40776	1.42098	0.95	-4.19802	1.38251	-0.990692	651	0.322204	0.380787
AA_il_7	acute_cd8	11	AA_il_7	-0.104342	0.10894	0.95	-0.318257	0.109574	-0.957793	651	0.338523	0.594659
AA_il_7	acute_cd8	11	acuity_maxn:AA_il_7	0.46429	0.423625	0.95	-0.367547	1.29613	1.09599	651	0.273487	0.395037
AA_il_7	acute_cd8	11	timen:acuity_maxn	0.151972	0.0885059	0.95	-0.0218192	0.325764	1.71709	651	0.086439	0.306482
AA_il_7	acute_cd8	12	(Intercept)	-7.33982	0.505234	0.95	-8.33237	-6.34726	-14.5276	519	2.27812e-40	1.48078e-39
AA_il_7	acute_cd8	12	sex_n	-0.0347814	0.120897	0.95	-0.272289	0.202726	-0.287695	519	0.773695	0.948835
AA_il_7	acute_cd8	12	timen	-0.0155527	0.0283931	0.95	-0.0713321	0.0402267	-0.547764	519	0.584089	0.632763
AA_il_7	acute_cd8	12	age_n	0.213524	0.110625	0.95	-0.00380329	0.430851	1.93017	519	0.0541309	0.117284
AA_il_7	acute_cd8	12	covid	-0.0242125	0.236469	0.95	-0.488766	0.440341	-0.102392	519	0.918485	0.918485
AA_il_7	acute_cd8	12	acuity_maxn	-2.68031	1.81813	0.95	-6.25211	0.891493	-1.47421	519	0.141031	0.380787
AA_il_7	acute_cd8	12	AA_il_7	-0.110972	0.135069	0.95	-0.376321	0.154378	-0.821591	519	0.411687	0.594659
AA_il_7	acute_cd8	12	acuity_maxn:AA_il_7	0.973092	0.54495	0.95	-0.097486	2.04367	1.78566	519	0.0747388	0.22424
AA_il_7	acute_cd8	12	timen:acuity_maxn	0.035099	0.113416	0.95	-0.187712	0.25791	0.309471	519	0.757088	0.820178
AA_il_7	acute_cd8	13	(Intercept)	-10.1128	1.22446	0.95	-12.5549	-7.6707	-8.259	70	6.09008e-12	6.09008e-12
AA_il_7	acute_cd8	13	sex_n	0.432262	0.304238	0.95	-0.174522	1.03905	1.4208	70	0.159814	0.415516
AA_il_7	acute_cd8	13	timen	-0.100668	0.105246	0.95	-0.310575	0.109238	-0.956505	70	0.342109	0.40431
AA_il_7	acute_cd8	13	age_n	-0.115933	0.253429	0.95	-0.621381	0.389516	-0.457455	70	0.64876	0.766717
AA_il_7	acute_cd8	13	acuity_maxn	4.93244	4.75865	0.95	-4.55839	14.4233	1.03652	70	0.303527	0.380787
AA_il_7	acute_cd8	13	AA_il_7	0.0469686	0.352888	0.95	-0.656844	0.750781	0.133098	70	0.894498	0.894498
AA_il_7	acute_cd8	13	acuity_maxn:AA_il_7	-1.05385	1.3135	0.95	-3.67354	1.56584	-0.802325	70	0.42508	0.460504
AA_il_7	acute_cd8	13	timen:acuity_maxn	0.451995	0.469558	0.95	-0.484509	1.3885	0.962596	70	0.339064	0.616148
AA_influenza_a_hemagglutinin_ha	acute_cd8	1	(Intercept)	-5.97365	1.66364	0.95	-9.24018	-2.70713	-3.5907	677	0.000353637	0.000656754
AA_influenza_a_hemagglutinin_ha	acute_cd8	1	sex_n	0.226702	0.112045	0.95	0.00670446	0.446699	2.02331	677	0.0434335	0.214115
AA_influenza_a_hemagglutinin_ha	acute_cd8	1	timen	-0.0648449	0.0262893	0.95	-0.116463	-0.0132265	-2.46659	677	0.0138873	0.0257907
AA_influenza_a_hemagglutinin_ha	acute_cd8	1	age_n	-0.213416	0.101435	0.95	-0.412581	-0.0142522	-2.10398	677	0.0357483	0.0929457
AA_influenza_a_hemagglutinin_ha	acute_cd8	1	covid	0.813469	0.218548	0.95	0.384356	1.24258	3.72215	677	0.000213946	0.00128367
AA_influenza_a_hemagglutinin_ha	acute_cd8	1	acuity_maxn	1.86864	7.41894	0.95	-12.6983	16.4355	0.251875	677	0.801214	0.996255
AA_influenza_a_hemagglutinin_ha	acute_cd8	1	AA_influenza_a_hemagglutinin_ha	0.339972	0.337006	0.95	-0.321731	1.00167	1.0088	677	0.313431	0.725093
AA_influenza_a_hemagglutinin_ha	acute_cd8	1	acuity_maxn:AA_influenza_a_hemagglutinin_ha	-0.285372	1.51591	0.95	-3.26183	2.69109	-0.188251	677	0.850737	0.981752
AA_influenza_a_hemagglutinin_ha	acute_cd8	1	timen:acuity_maxn	-0.0802981	0.101726	0.95	-0.280034	0.119438	-0.78936	677	0.430178	0.705667
AA_influenza_a_hemagglutinin_ha	acute_cd8	2	(Intercept)	-4.28652	1.28844	0.95	-6.81629	-1.75674	-3.32692	682	0.000925252	0.00150353
AA_influenza_a_hemagglutinin_ha	acute_cd8	2	sex_n	0.0955437	0.086494	0.95	-0.0742828	0.26537	1.10463	682	0.26971	0.508165
AA_influenza_a_hemagglutinin_ha	acute_cd8	2	timen	-0.0792735	0.0203688	0.95	-0.119267	-0.0392804	-3.89191	682	0.000109221	0.000236645
AA_influenza_a_hemagglutinin_ha	acute_cd8	2	age_n	0.222608	0.0784569	0.95	0.0685615	0.376654	2.83732	682	0.00468445	0.0152245
AA_influenza_a_hemagglutinin_ha	acute_cd8	2	covid	-0.292902	0.166481	0.95	-0.619778	0.0339737	-1.75938	682	0.0789616	0.135363
AA_influenza_a_hemagglutinin_ha	acute_cd8	2	acuity_maxn	-1.59045	5.74137	0.95	-12.8633	9.68244	-0.277015	682	0.781852	0.996255
AA_influenza_a_hemagglutinin_ha	acute_cd8	2	AA_influenza_a_hemagglutinin_ha	0.279855	0.260996	0.95	-0.232598	0.792308	1.07226	682	0.283984	0.725093
AA_influenza_a_hemagglutinin_ha	acute_cd8	2	acuity_maxn:AA_influenza_a_hemagglutinin_ha	0.394341	1.17293	0.95	-1.90864	2.69732	0.336202	682	0.736822	0.981752
AA_influenza_a_hemagglutinin_ha	acute_cd8	2	timen:acuity_maxn	0.0910342	0.0783377	0.95	-0.0627779	0.244846	1.16207	682	0.245612	0.559332
AA_influenza_a_hemagglutinin_ha	acute_cd8	3	(Intercept)	-3.83716	1.29929	0.95	-6.38825	-1.28608	-2.95327	683	0.00325224	0.00422791
AA_influenza_a_hemagglutinin_ha	acute_cd8	3	sex_n	-0.0143641	0.0871959	0.95	-0.185568	0.15684	-0.164734	683	0.869202	0.997124
AA_influenza_a_hemagglutinin_ha	acute_cd8	3	timen	-0.0405523	0.0205101	0.95	-0.0808227	-0.000281938	-1.97719	683	0.0484219	0.0786856
AA_influenza_a_hemagglutinin_ha	acute_cd8	3	age_n	0.115756	0.0791618	0.95	-0.0396734	0.271186	1.46227	683	0.144126	0.234204
AA_influenza_a_hemagglutinin_ha	acute_cd8	3	covid	0.532224	0.169273	0.95	0.199866	0.864583	3.14417	683	0.00173775	0.00521325
AA_influenza_a_hemagglutinin_ha	acute_cd8	3	acuity_maxn	3.75029	5.77687	0.95	-7.59227	15.0929	0.649191	683	0.516433	0.95909
AA_influenza_a_hemagglutinin_ha	acute_cd8	3	AA_influenza_a_hemagglutinin_ha	0.202755	0.26317	0.95	-0.313965	0.719475	0.770433	683	0.441309	0.725093
AA_influenza_a_hemagglutinin_ha	acute_cd8	3	acuity_maxn:AA_influenza_a_hemagglutinin_ha	-0.766267	1.18025	0.95	-3.08362	1.55108	-0.649242	683	0.5164	0.959342
AA_influenza_a_hemagglutinin_ha	acute_cd8	3	timen:acuity_maxn	-0.0174355	0.0793467	0.95	-0.173228	0.138357	-0.219738	683	0.826141	0.922348
AA_influenza_a_hemagglutinin_ha	acute_cd8	4	(Intercept)	-1.50513	1.07827	0.95	-3.62225	0.612002	-1.39587	682	0.163208	0.163208
AA_influenza_a_hemagglutinin_ha	acute_cd8	4	sex_n	-0.122588	0.0723788	0.95	-0.2647	0.0195243	-1.6937	682	0.0907795	0.295034
AA_influenza_a_hemagglutinin_ha	acute_cd8	4	timen	0.0913624	0.017021	0.95	0.0579424	0.124782	5.36762	682	1.09475e-07	3.55795e-07
AA_influenza_a_hemagglutinin_ha	acute_cd8	4	age_n	0.0836966	0.0657288	0.95	-0.0453585	0.212752	1.27336	682	0.203323	0.26432
AA_influenza_a_hemagglutinin_ha	acute_cd8	4	covid	-0.328103	0.140467	0.95	-0.603903	-0.0523043	-2.33581	682	0.0197901	0.0474962
AA_influenza_a_hemagglutinin_ha	acute_cd8	4	acuity_maxn	7.76578	4.80105	0.95	-1.66084	17.1924	1.61752	682	0.106229	0.935093
AA_influenza_a_hemagglutinin_ha	acute_cd8	4	AA_influenza_a_hemagglutinin_ha	-0.241926	0.218345	0.95	-0.670636	0.186784	-1.108	682	0.268254	0.725093
AA_influenza_a_hemagglutinin_ha	acute_cd8	4	acuity_maxn:AA_influenza_a_hemagglutinin_ha	-1.61676	0.981249	0.95	-3.54339	0.309875	-1.64765	682	0.0998848	0.850054
AA_influenza_a_hemagglutinin_ha	acute_cd8	4	timen:acuity_maxn	0.0122661	0.065452	0.95	-0.116246	0.140778	0.187406	682	0.851398	0.922348
AA_influenza_a_hemagglutinin_ha	acute_cd8	5	(Intercept)	-5.1839	0.94771	0.95	-7.04468	-3.32313	-5.46993	683	6.32261e-08	4.10969e-07
AA_influenza_a_hemagglutinin_ha	acute_cd8	5	sex_n	-0.0696594	0.0635794	0.95	-0.194494	0.0551751	-1.09563	683	0.273627	0.508165
AA_influenza_a_hemagglutinin_ha	acute_cd8	5	timen	-0.0875381	0.0149551	0.95	-0.116902	-0.0581746	-5.85339	683	7.47891e-09	3.24086e-08
AA_influenza_a_hemagglutinin_ha	acute_cd8	5	age_n	0.0795938	0.0577264	0.95	-0.0337486	0.192936	1.37881	683	0.168404	0.24325
AA_influenza_a_hemagglutinin_ha	acute_cd8	5	covid	0.161945	0.123395	0.95	-0.0803346	0.404225	1.31241	683	0.189823	0.284735
AA_influenza_a_hemagglutinin_ha	acute_cd8	5	acuity_maxn	-4.48922	4.21933	0.95	-12.7736	3.7952	-1.06396	683	0.287721	0.935093
AA_influenza_a_hemagglutinin_ha	acute_cd8	5	AA_influenza_a_hemagglutinin_ha	0.154209	0.191911	0.95	-0.222598	0.531016	0.803543	683	0.421941	0.725093
AA_influenza_a_hemagglutinin_ha	acute_cd8	5	acuity_maxn:AA_influenza_a_hemagglutinin_ha	1.03614	0.862065	0.95	-0.656475	2.72876	1.20193	683	0.229807	0.850054
AA_influenza_a_hemagglutinin_ha	acute_cd8	5	timen:acuity_maxn	0.167266	0.057476	0.95	0.0544148	0.280116	2.91018	683	0.00372972	0.0242432
AA_influenza_a_hemagglutinin_ha	acute_cd8	6	(Intercept)	-6.24466	1.32771	0.95	-8.85158	-3.63773	-4.70333	676	3.10419e-06	1.00886e-05
AA_influenza_a_hemagglutinin_ha	acute_cd8	6	sex_n	0.0560168	0.0893173	0.95	-0.119356	0.23139	0.627166	676	0.530762	0.862489
AA_influenza_a_hemagglutinin_ha	acute_cd8	6	timen	0.177858	0.0210234	0.95	0.136579	0.219137	8.45997	676	1.65136e-16	1.07339e-15
AA_influenza_a_hemagglutinin_ha	acute_cd8	6	age_n	-0.125195	0.081154	0.95	-0.284539	0.0341495	-1.54268	676	0.123376	0.229128
AA_influenza_a_hemagglutinin_ha	acute_cd8	6	covid	1.04649	0.172846	0.95	0.707112	1.38587	6.05447	676	2.3362e-09	2.80344e-08
AA_influenza_a_hemagglutinin_ha	acute_cd8	6	acuity_maxn	0.593295	5.89879	0.95	-10.9889	12.1755	0.100579	676	0.919914	0.996255
AA_influenza_a_hemagglutinin_ha	acute_cd8	6	AA_influenza_a_hemagglutinin_ha	0.185655	0.268902	0.95	-0.342329	0.713639	0.690419	676	0.490168	0.725093
AA_influenza_a_hemagglutinin_ha	acute_cd8	6	acuity_maxn:AA_influenza_a_hemagglutinin_ha	-0.0705662	1.20534	0.95	-2.43723	2.2961	-0.0585445	676	0.953332	0.981752
AA_influenza_a_hemagglutinin_ha	acute_cd8	6	timen:acuity_maxn	-0.0408795	0.0808402	0.95	-0.199608	0.117849	-0.505683	676	0.613244	0.797218
AA_influenza_a_hemagglutinin_ha	acute_cd8	7	(Intercept)	-3.13158	1.44874	0.95	-5.97618	-0.286977	-2.16159	671	0.0310024	0.033586
AA_influenza_a_hemagglutinin_ha	acute_cd8	7	sex_n	-0.190293	0.0966646	0.95	-0.380095	-0.000491649	-1.96859	671	0.0494112	0.214115
AA_influenza_a_hemagglutinin_ha	acute_cd8	7	timen	0.105874	0.022633	0.95	0.061434	0.150314	4.67786	671	3.50675e-06	9.11754e-06
AA_influenza_a_hemagglutinin_ha	acute_cd8	7	age_n	-0.734168	0.0878758	0.95	-0.906712	-0.561623	-8.35461	671	3.76862e-16	4.8992e-15
AA_influenza_a_hemagglutinin_ha	acute_cd8	7	covid	-0.654016	0.188115	0.95	-1.02338	-0.284651	-3.47668	671	0.000540402	0.00216161
AA_influenza_a_hemagglutinin_ha	acute_cd8	7	acuity_maxn	0.277962	6.60529	0.95	-12.6916	13.2475	0.0420817	671	0.966446	0.996255
AA_influenza_a_hemagglutinin_ha	acute_cd8	7	AA_influenza_a_hemagglutinin_ha	-0.146768	0.293323	0.95	-0.722708	0.429173	-0.500363	671	0.616984	0.725093
AA_influenza_a_hemagglutinin_ha	acute_cd8	7	acuity_maxn:AA_influenza_a_hemagglutinin_ha	-0.157434	1.34768	0.95	-2.80362	2.48875	-0.116818	671	0.907039	0.981752
AA_influenza_a_hemagglutinin_ha	acute_cd8	7	timen:acuity_maxn	0.145499	0.0888791	0.95	-0.0290158	0.320013	1.63704	671	0.102091	0.331795
AA_influenza_a_hemagglutinin_ha	acute_cd8	8	(Intercept)	-5.36971	1.2535	0.95	-7.83095	-2.90846	-4.28378	672	2.10569e-05	5.47478e-05
AA_influenza_a_hemagglutinin_ha	acute_cd8	8	sex_n	-0.22815	0.084583	0.95	-0.394229	-0.0620712	-2.69735	672	0.00716467	0.0931408
AA_influenza_a_hemagglutinin_ha	acute_cd8	8	timen	0.169941	0.0198421	0.95	0.130981	0.208901	8.56463	672	7.38434e-17	9.59964e-16
AA_influenza_a_hemagglutinin_ha	acute_cd8	8	age_n	0.0080815	0.0764553	0.95	-0.142039	0.158202	0.105702	672	0.91585	0.91585
AA_influenza_a_hemagglutinin_ha	acute_cd8	8	covid	-0.190347	0.168826	0.95	-0.521837	0.141143	-1.12748	672	0.259944	0.342706
AA_influenza_a_hemagglutinin_ha	acute_cd8	8	acuity_maxn	7.47726	5.58377	0.95	-3.48647	18.441	1.33911	672	0.180989	0.935093
AA_influenza_a_hemagglutinin_ha	acute_cd8	8	AA_influenza_a_hemagglutinin_ha	0.111088	0.253952	0.95	-0.387547	0.609723	0.437438	672	0.661934	0.725093
AA_influenza_a_hemagglutinin_ha	acute_cd8	8	acuity_maxn:AA_influenza_a_hemagglutinin_ha	-1.43751	1.14108	0.95	-3.67802	0.802988	-1.25979	672	0.208183	0.850054
AA_influenza_a_hemagglutinin_ha	acute_cd8	8	timen:acuity_maxn	0.0446443	0.0763346	0.95	-0.105239	0.194527	0.58485	672	0.558845	0.797218
AA_influenza_a_hemagglutinin_ha	acute_cd8	9	(Intercept)	-4.67209	2.10246	0.95	-8.80106	-0.543117	-2.2222	607	0.0266373	0.0314804
AA_influenza_a_hemagglutinin_ha	acute_cd8	9	sex_n	0.000528322	0.146536	0.95	-0.287251	0.288308	0.00360541	607	0.997124	0.997124
AA_influenza_a_hemagglutinin_ha	acute_cd8	9	timen	-0.0307112	0.0338864	0.95	-0.0972601	0.0358377	-0.906298	607	0.365138	0.431526
AA_influenza_a_hemagglutinin_ha	acute_cd8	9	age_n	-0.551161	0.132541	0.95	-0.811456	-0.290866	-4.15842	607	3.66645e-05	0.00015888
AA_influenza_a_hemagglutinin_ha	acute_cd8	9	covid	0.302993	0.283491	0.95	-0.25375	0.859736	1.06879	607	0.285588	0.342706
AA_influenza_a_hemagglutinin_ha	acute_cd8	9	acuity_maxn	2.96952	9.66837	0.95	-16.018	21.957	0.307138	607	0.758844	0.996255
AA_influenza_a_hemagglutinin_ha	acute_cd8	9	AA_influenza_a_hemagglutinin_ha	-0.324091	0.425231	0.95	-1.15919	0.51101	-0.762154	607	0.446264	0.725093
AA_influenza_a_hemagglutinin_ha	acute_cd8	9	acuity_maxn:AA_influenza_a_hemagglutinin_ha	-0.48053	1.97428	0.95	-4.35778	3.39672	-0.243395	607	0.807782	0.981752
AA_influenza_a_hemagglutinin_ha	acute_cd8	9	timen:acuity_maxn	0.410979	0.136377	0.95	0.143152	0.678807	3.01356	607	0.00268968	0.0242432
AA_influenza_a_hemagglutinin_ha	acute_cd8	10	(Intercept)	-5.43088	1.81975	0.95	-9.00454	-1.85722	-2.9844	617	0.00295373	0.00422791
AA_influenza_a_hemagglutinin_ha	acute_cd8	10	sex_n	-0.00834763	0.127289	0.95	-0.25832	0.241624	-0.0655801	617	0.947733	0.997124
AA_influenza_a_hemagglutinin_ha	acute_cd8	10	timen	0.00113536	0.0297266	0.95	-0.0572422	0.059513	0.0381934	617	0.969546	0.969546
AA_influenza_a_hemagglutinin_ha	acute_cd8	10	age_n	-0.828948	0.113971	0.95	-1.05277	-0.60513	-7.27333	617	1.0683e-12	6.94395e-12
AA_influenza_a_hemagglutinin_ha	acute_cd8	10	covid	-0.177481	0.25059	0.95	-0.669594	0.314633	-0.70825	617	0.479057	0.522608
AA_influenza_a_hemagglutinin_ha	acute_cd8	10	acuity_maxn	5.54831	8.51217	0.95	-11.168	22.2647	0.651808	617	0.514767	0.95909
AA_influenza_a_hemagglutinin_ha	acute_cd8	10	AA_influenza_a_hemagglutinin_ha	-0.157545	0.368706	0.95	-0.881615	0.566526	-0.427291	617	0.669317	0.725093
AA_influenza_a_hemagglutinin_ha	acute_cd8	10	acuity_maxn:AA_influenza_a_hemagglutinin_ha	-1.1941	1.73756	0.95	-4.60634	2.21815	-0.687227	617	0.492198	0.959342
AA_influenza_a_hemagglutinin_ha	acute_cd8	10	timen:acuity_maxn	0.131403	0.116099	0.95	-0.0965952	0.359401	1.13181	617	0.258153	0.559332
AA_influenza_a_hemagglutinin_ha	acute_cd8	11	(Intercept)	-5.55126	1.42952	0.95	-8.35826	-2.74426	-3.8833	654	0.000113517	0.000245953
AA_influenza_a_hemagglutinin_ha	acute_cd8	11	sex_n	0.00248841	0.0976743	0.95	-0.189305	0.194281	0.0254766	654	0.979683	0.997124
AA_influenza_a_hemagglutinin_ha	acute_cd8	11	timen	-0.0393161	0.0228362	0.95	-0.0841572	0.00552502	-1.72166	654	0.0856046	0.123651
AA_influenza_a_hemagglutinin_ha	acute_cd8	11	age_n	-0.0227306	0.0887558	0.95	-0.197011	0.15155	-0.256103	654	0.797952	0.864448
AA_influenza_a_hemagglutinin_ha	acute_cd8	11	covid	-0.397178	0.187854	0.95	-0.766048	-0.0283077	-2.11429	654	0.0348686	0.0697371
AA_influenza_a_hemagglutinin_ha	acute_cd8	11	acuity_maxn	-0.0323753	6.89482	0.95	-13.571	13.5063	-0.0046956	654	0.996255	0.996255
AA_influenza_a_hemagglutinin_ha	acute_cd8	11	AA_influenza_a_hemagglutinin_ha	-0.0425732	0.289598	0.95	-0.611228	0.526081	-0.147008	654	0.883171	0.883171
AA_influenza_a_hemagglutinin_ha	acute_cd8	11	acuity_maxn:AA_influenza_a_hemagglutinin_ha	0.0321995	1.40728	0.95	-2.73113	2.79553	0.0228807	654	0.981752	0.981752
AA_influenza_a_hemagglutinin_ha	acute_cd8	11	timen:acuity_maxn	0.157053	0.0895505	0.95	-0.0187881	0.332894	1.75379	654	0.0799342	0.331795
AA_influenza_a_hemagglutinin_ha	acute_cd8	12	(Intercept)	-9.76233	1.70624	0.95	-13.1143	-6.41038	-5.72153	522	1.78058e-08	2.31476e-07
AA_influenza_a_hemagglutinin_ha	acute_cd8	12	sex_n	-0.0507944	0.120248	0.95	-0.287025	0.185436	-0.422412	522	0.672898	0.971964
AA_influenza_a_hemagglutinin_ha	acute_cd8	12	timen	-0.0124392	0.028337	0.95	-0.0681079	0.0432295	-0.438974	522	0.660862	0.715934
AA_influenza_a_hemagglutinin_ha	acute_cd8	12	age_n	0.221769	0.110329	0.95	0.00502519	0.438513	2.01007	522	0.0449382	0.097366
AA_influenza_a_hemagglutinin_ha	acute_cd8	12	covid	-0.00872189	0.235782	0.95	-0.47192	0.454476	-0.0369913	522	0.970506	0.970506
AA_influenza_a_hemagglutinin_ha	acute_cd8	12	acuity_maxn	9.31303	7.82817	0.95	-6.06557	24.6916	1.18968	522	0.234713	0.935093
AA_influenza_a_hemagglutinin_ha	acute_cd8	12	AA_influenza_a_hemagglutinin_ha	0.418377	0.344814	0.95	-0.259016	1.09577	1.21334	522	0.225548	0.725093
AA_influenza_a_hemagglutinin_ha	acute_cd8	12	acuity_maxn:AA_influenza_a_hemagglutinin_ha	-1.79754	1.59932	0.95	-4.93943	1.34435	-1.12394	522	0.261555	0.850054
AA_influenza_a_hemagglutinin_ha	acute_cd8	12	timen:acuity_maxn	0.0106472	0.114169	0.95	-0.21364	0.234934	0.0932584	522	0.925734	0.925734
AA_influenza_a_hemagglutinin_ha	acute_cd8	13	(Intercept)	-11.3713	2.19682	0.95	-15.7516	-6.99094	-5.17624	71	2.01848e-06	8.74675e-06
AA_influenza_a_hemagglutinin_ha	acute_cd8	13	sex_n	0.389649	0.297375	0.95	-0.2033	0.982598	1.3103	71	0.194319	0.50523
AA_influenza_a_hemagglutinin_ha	acute_cd8	13	timen	-0.0984768	0.10476	0.95	-0.307363	0.110409	-0.940021	71	0.350394	0.431526
AA_influenza_a_hemagglutinin_ha	acute_cd8	13	age_n	-0.0787664	0.25346	0.95	-0.584151	0.426618	-0.310765	71	0.75689	0.864448
AA_influenza_a_hemagglutinin_ha	acute_cd8	13	acuity_maxn	11.4041	15.5393	0.95	-19.5805	42.3886	0.733883	71	0.465436	0.95909
AA_influenza_a_hemagglutinin_ha	acute_cd8	13	AA_influenza_a_hemagglutinin_ha	0.285933	0.438532	0.95	-0.588476	1.16034	0.652022	71	0.516492	0.725093
AA_influenza_a_hemagglutinin_ha	acute_cd8	13	acuity_maxn:AA_influenza_a_hemagglutinin_ha	-2.07293	3.17982	0.95	-8.41331	4.26745	-0.651902	71	0.516569	0.959342
AA_influenza_a_hemagglutinin_ha	acute_cd8	13	timen:acuity_maxn	0.366347	0.46586	0.95	-0.562552	1.29525	0.786389	71	0.434257	0.705667
AA_la_ssb	acute_cd8	1	(Intercept)	-4.89529	0.396589	0.95	-5.67408	-4.11651	-12.3435	635	1.58326e-31	2.94034e-31
AA_la_ssb	acute_cd8	1	sex_n	0.249796	0.114262	0.95	0.0254183	0.474173	2.18616	635	0.0291681	0.171872
AA_la_ssb	acute_cd8	1	timen	-0.0618875	0.0266363	0.95	-0.114193	-0.00958164	-2.32343	635	0.020471	0.0368669
AA_la_ssb	acute_cd8	1	age_n	-0.219272	0.104258	0.95	-0.424003	-0.0145397	-2.10317	635	0.0358442	0.0840329
AA_la_ssb	acute_cd8	1	covid	0.813978	0.219979	0.95	0.382003	1.24595	3.70025	635	0.000234073	0.00140444
AA_la_ssb	acute_cd8	1	acuity_maxn	-0.735548	1.18158	0.95	-3.05583	1.58473	-0.622511	635	0.53383	0.630889
AA_la_ssb	acute_cd8	1	AA_la_ssb	0.20545	0.108061	0.95	-0.00674919	0.41765	1.90125	635	0.0577218	0.250128
AA_la_ssb	acute_cd8	1	acuity_maxn:AA_la_ssb	0.397658	0.401514	0.95	-0.390798	1.18611	0.990395	635	0.322358	0.523832
AA_la_ssb	acute_cd8	1	timen:acuity_maxn	-0.12196	0.102116	0.95	-0.322486	0.0785657	-1.19433	635	0.232795	0.501668
AA_la_ssb	acute_cd8	2	(Intercept)	-2.95288	0.30944	0.95	-3.56052	-2.34524	-9.54267	640	2.87399e-20	3.11349e-20
AA_la_ssb	acute_cd8	2	sex_n	0.117987	0.0892101	0.95	-0.0571927	0.293167	1.32258	640	0.186449	0.403972
AA_la_ssb	acute_cd8	2	timen	-0.0820893	0.0208635	0.95	-0.123058	-0.0411201	-3.93459	640	9.24555e-05	0.00020032
AA_la_ssb	acute_cd8	2	age_n	0.21778	0.0815509	0.95	0.0576399	0.377919	2.67047	640	0.00776685	0.0252423
AA_la_ssb	acute_cd8	2	covid	-0.242833	0.16936	0.95	-0.575401	0.0897355	-1.43383	640	0.15211	0.26076
AA_la_ssb	acute_cd8	2	acuity_maxn	-1.00573	0.931447	0.95	-2.83479	0.823331	-1.07975	640	0.28066	0.565422
AA_la_ssb	acute_cd8	2	AA_la_ssb	-0.00831762	0.0851801	0.95	-0.175584	0.158949	-0.0976474	640	0.922243	0.992602
AA_la_ssb	acute_cd8	2	acuity_maxn:AA_la_ssb	0.466199	0.317103	0.95	-0.15649	1.08889	1.47018	640	0.142005	0.461516
AA_la_ssb	acute_cd8	2	timen:acuity_maxn	0.0964529	0.0792758	0.95	-0.0592193	0.252125	1.21667	640	0.224176	0.501668
AA_la_ssb	acute_cd8	3	(Intercept)	-2.50932	0.31072	0.95	-3.11947	-1.89917	-8.07583	642	3.3199e-15	3.3199e-15
AA_la_ssb	acute_cd8	3	sex_n	-0.0222565	0.0900398	0.95	-0.199065	0.154552	-0.247186	642	0.804844	0.970055
AA_la_ssb	acute_cd8	3	timen	-0.0282453	0.021054	0.95	-0.0695883	0.0130978	-1.34156	642	0.180213	0.260307
AA_la_ssb	acute_cd8	3	age_n	0.0777097	0.0824466	0.95	-0.084188	0.239607	0.942545	642	0.346268	0.450149
AA_la_ssb	acute_cd8	3	covid	0.519048	0.171142	0.95	0.182983	0.855113	3.03286	642	0.00252024	0.00756073
AA_la_ssb	acute_cd8	3	acuity_maxn	-0.758135	0.934084	0.95	-2.59236	1.07609	-0.811635	642	0.417302	0.602769
AA_la_ssb	acute_cd8	3	AA_la_ssb	-0.0975519	0.0852691	0.95	-0.264992	0.0698882	-1.14405	642	0.25303	0.822349
AA_la_ssb	acute_cd8	3	acuity_maxn:AA_la_ssb	0.236789	0.317524	0.95	-0.386722	0.8603	0.745737	642	0.456099	0.611087
AA_la_ssb	acute_cd8	3	timen:acuity_maxn	-0.03486	0.0806036	0.95	-0.193139	0.123419	-0.432487	642	0.665533	0.786539
AA_la_ssb	acute_cd8	4	(Intercept)	-2.7656	0.257901	0.95	-3.27204	-2.25917	-10.7235	640	8.69725e-25	1.13064e-24
AA_la_ssb	acute_cd8	4	sex_n	-0.144297	0.0744002	0.95	-0.290395	0.00180131	-1.93947	640	0.0528836	0.171872
AA_la_ssb	acute_cd8	4	timen	0.0954494	0.017372	0.95	0.0613363	0.129562	5.49443	640	5.66286e-08	2.45391e-07
AA_la_ssb	acute_cd8	4	age_n	0.0964723	0.0680717	0.95	-0.0371985	0.230143	1.41722	640	0.156906	0.291397
AA_la_ssb	acute_cd8	4	covid	-0.314572	0.142451	0.95	-0.594299	-0.0348445	-2.20828	640	0.0275782	0.0661876
AA_la_ssb	acute_cd8	4	acuity_maxn	0.671178	0.771137	0.95	-0.843086	2.18544	0.870375	640	0.384422	0.602769
AA_la_ssb	acute_cd8	4	AA_la_ssb	0.0307851	0.0704053	0.95	-0.107468	0.169038	0.437255	640	0.662074	0.956329
AA_la_ssb	acute_cd8	4	acuity_maxn:AA_la_ssb	-0.283129	0.262105	0.95	-0.797819	0.231561	-1.08021	640	0.280455	0.520845
AA_la_ssb	acute_cd8	4	timen:acuity_maxn	-0.00462618	0.0660787	0.95	-0.134383	0.125131	-0.0700101	640	0.944207	0.944207
AA_la_ssb	acute_cd8	5	(Intercept)	-4.81163	0.227175	0.95	-5.25773	-4.36553	-21.1803	641	6.9733e-76	9.06529e-75
AA_la_ssb	acute_cd8	5	sex_n	-0.0458208	0.065509	0.95	-0.174459	0.0828174	-0.699458	641	0.48452	0.787345
AA_la_ssb	acute_cd8	5	timen	-0.0832495	0.0153037	0.95	-0.113301	-0.053198	-5.43982	641	7.59597e-08	2.46869e-07
AA_la_ssb	acute_cd8	5	age_n	0.0616737	0.0599317	0.95	-0.0560124	0.17936	1.02907	641	0.303836	0.438875
AA_la_ssb	acute_cd8	5	covid	0.153752	0.125451	0.95	-0.0925922	0.400096	1.22559	641	0.220801	0.331202
AA_la_ssb	acute_cd8	5	acuity_maxn	1.90955	0.678979	0.95	0.576258	3.24284	2.81238	641	0.00506809	0.0658852
AA_la_ssb	acute_cd8	5	AA_la_ssb	0.132436	0.0620295	0.95	0.0106302	0.254242	2.13505	641	0.0331358	0.215383
AA_la_ssb	acute_cd8	5	acuity_maxn:AA_la_ssb	-0.495717	0.230872	0.95	-0.949074	-0.0423605	-2.14715	641	0.0321556	0.418023
AA_la_ssb	acute_cd8	5	timen:acuity_maxn	0.131487	0.0581213	0.95	0.0173555	0.245618	2.26228	641	0.0240141	0.156092
AA_la_ssb	acute_cd8	6	(Intercept)	-5.55515	0.319813	0.95	-6.18317	-4.92713	-17.37	635	1.38062e-55	5.9827e-55
AA_la_ssb	acute_cd8	6	sex_n	0.071747	0.0920492	0.95	-0.109011	0.252505	0.779443	635	0.436009	0.787345
AA_la_ssb	acute_cd8	6	timen	0.169563	0.0215155	0.95	0.127313	0.211813	7.881	635	1.41649e-14	1.84144e-13
AA_la_ssb	acute_cd8	6	age_n	-0.105648	0.0844491	0.95	-0.271481	0.0601854	-1.25102	635	0.211386	0.343503
AA_la_ssb	acute_cd8	6	covid	1.11328	0.175775	0.95	0.768111	1.45845	6.33355	635	4.53597e-10	5.44316e-09
AA_la_ssb	acute_cd8	6	acuity_maxn	0.638441	0.952578	0.95	-1.23214	2.50902	0.670224	635	0.502958	0.630889
AA_la_ssb	acute_cd8	6	AA_la_ssb	0.0440736	0.0876579	0.95	-0.128061	0.216208	0.502791	635	0.615285	0.956329
AA_la_ssb	acute_cd8	6	acuity_maxn:AA_la_ssb	-0.131098	0.323845	0.95	-0.767035	0.504839	-0.404818	635	0.685747	0.742893
AA_la_ssb	acute_cd8	6	timen:acuity_maxn	-0.0455468	0.0816096	0.95	-0.205804	0.114711	-0.558106	635	0.576969	0.750059
AA_la_ssb	acute_cd8	7	(Intercept)	-3.87981	0.347353	0.95	-4.56191	-3.1977	-11.1697	632	1.46235e-26	2.37632e-26
AA_la_ssb	acute_cd8	7	sex_n	-0.204108	0.100147	0.95	-0.400768	-0.00744686	-2.03808	632	0.0419574	0.171872
AA_la_ssb	acute_cd8	7	timen	0.102864	0.023358	0.95	0.0569956	0.148733	4.40381	632	1.24901e-05	3.24742e-05
AA_la_ssb	acute_cd8	7	age_n	-0.677846	0.0918232	0.95	-0.858161	-0.49753	-7.38208	632	4.93298e-13	4.85759e-12
AA_la_ssb	acute_cd8	7	covid	-0.633642	0.192724	0.95	-1.0121	-0.255184	-3.28781	632	0.00106567	0.00426267
AA_la_ssb	acute_cd8	7	acuity_maxn	1.21553	1.04635	0.95	-0.839208	3.27026	1.16169	632	0.245801	0.565422
AA_la_ssb	acute_cd8	7	AA_la_ssb	0.000877325	0.0945872	0.95	-0.184866	0.186621	0.00927531	632	0.992602	0.992602
AA_la_ssb	acute_cd8	7	acuity_maxn:AA_la_ssb	-0.605203	0.357714	0.95	-1.30765	0.0972484	-1.69186	632	0.0911649	0.461516
AA_la_ssb	acute_cd8	7	timen:acuity_maxn	0.135964	0.0902989	0.95	-0.0413585	0.313286	1.50571	632	0.132642	0.431086
AA_la_ssb	acute_cd8	8	(Intercept)	-5.46821	0.305582	0.95	-6.06829	-4.86813	-17.8944	631	3.16223e-58	2.05545e-57
AA_la_ssb	acute_cd8	8	sex_n	-0.207761	0.0872517	0.95	-0.3791	-0.0364222	-2.38117	631	0.0175534	0.171872
AA_la_ssb	acute_cd8	8	timen	0.15665	0.0203261	0.95	0.116735	0.196565	7.70684	631	5.02695e-14	3.26752e-13
AA_la_ssb	acute_cd8	8	age_n	0.0612197	0.0796726	0.95	-0.0952358	0.217675	0.768391	631	0.442542	0.523004
AA_la_ssb	acute_cd8	8	covid	-0.159566	0.170497	0.95	-0.494377	0.175244	-0.935889	631	0.349688	0.446793
AA_la_ssb	acute_cd8	8	acuity_maxn	1.5016	0.909518	0.95	-0.284447	3.28765	1.65099	631	0.099239	0.565422
AA_la_ssb	acute_cd8	8	AA_la_ssb	0.20718	0.0837863	0.95	0.0426465	0.371714	2.47272	631	0.0136713	0.177726
AA_la_ssb	acute_cd8	8	acuity_maxn:AA_la_ssb	-0.350153	0.309232	0.95	-0.957402	0.257096	-1.13233	631	0.257925	0.520845
AA_la_ssb	acute_cd8	8	timen:acuity_maxn	0.0788509	0.0772432	0.95	-0.0728339	0.230536	1.02081	631	0.307734	0.501668
AA_la_ssb	acute_cd8	9	(Intercept)	-5.82849	0.522945	0.95	-6.85562	-4.80136	-11.1455	572	3.0426e-26	4.39486e-26
AA_la_ssb	acute_cd8	9	sex_n	-0.0200602	0.152562	0.95	-0.319711	0.27959	-0.131489	572	0.895435	0.970055
AA_la_ssb	acute_cd8	9	timen	-0.0215417	0.0350815	0.95	-0.0904459	0.0473626	-0.614047	572	0.539428	0.637506
AA_la_ssb	acute_cd8	9	age_n	-0.510715	0.13853	0.95	-0.782804	-0.238626	-3.68668	572	0.000248829	0.00107826
AA_la_ssb	acute_cd8	9	covid	0.260595	0.291878	0.95	-0.312687	0.833878	0.892823	572	0.372327	0.446793
AA_la_ssb	acute_cd8	9	acuity_maxn	1.60842	1.56485	0.95	-1.46513	4.68198	1.02784	572	0.304458	0.565422
AA_la_ssb	acute_cd8	9	AA_la_ssb	-0.123003	0.143537	0.95	-0.404928	0.158922	-0.856941	572	0.391837	0.956329
AA_la_ssb	acute_cd8	9	acuity_maxn:AA_la_ssb	-0.343213	0.529433	0.95	-1.38308	0.696658	-0.648265	572	0.517074	0.611087
AA_la_ssb	acute_cd8	9	timen:acuity_maxn	0.416836	0.140284	0.95	0.141301	0.692371	2.97137	572	0.00308936	0.0401617
AA_la_ssb	acute_cd8	10	(Intercept)	-6.39261	0.459391	0.95	-7.29489	-5.49033	-13.9154	578	3.57647e-38	7.74902e-38
AA_la_ssb	acute_cd8	10	sex_n	0.00444048	0.132276	0.95	-0.25536	0.264241	0.0335698	578	0.973232	0.973232
AA_la_ssb	acute_cd8	10	timen	0.00453077	0.0307181	0.95	-0.0558019	0.0648634	0.147495	578	0.882793	0.882793
AA_la_ssb	acute_cd8	10	age_n	-0.877158	0.119565	0.95	-1.11199	-0.642323	-7.33623	578	7.47321e-13	4.85759e-12
AA_la_ssb	acute_cd8	10	covid	-0.1491	0.257277	0.95	-0.654412	0.356212	-0.57953	578	0.562457	0.61359
AA_la_ssb	acute_cd8	10	acuity_maxn	1.91376	1.36159	0.95	-0.760508	4.58804	1.40553	578	0.1604	0.565422
AA_la_ssb	acute_cd8	10	AA_la_ssb	0.065028	0.124765	0.95	-0.18002	0.310076	0.521204	578	0.602424	0.956329
AA_la_ssb	acute_cd8	10	acuity_maxn:AA_la_ssb	-0.717499	0.465444	0.95	-1.63167	0.196669	-1.54154	578	0.123734	0.461516
AA_la_ssb	acute_cd8	10	timen:acuity_maxn	0.121982	0.119729	0.95	-0.113176	0.35714	1.01881	578	0.308719	0.501668
AA_la_ssb	acute_cd8	11	(Intercept)	-5.71441	0.344686	0.95	-6.39132	-5.0375	-16.5786	613	2.82957e-51	7.35689e-51
AA_la_ssb	acute_cd8	11	sex_n	0.0183631	0.100253	0.95	-0.178518	0.215244	0.183167	613	0.854727	0.970055
AA_la_ssb	acute_cd8	11	timen	-0.0532364	0.0233041	0.95	-0.0990019	-0.00747096	-2.28443	613	0.0226873	0.0368669
AA_la_ssb	acute_cd8	11	age_n	0.0115401	0.0918375	0.95	-0.168814	0.191894	0.125658	613	0.900044	0.900044
AA_la_ssb	acute_cd8	11	covid	-0.39406	0.190292	0.95	-0.767763	-0.0203576	-2.07082	613	0.0387933	0.0775867
AA_la_ssb	acute_cd8	11	acuity_maxn	-1.09999	1.05645	0.95	-3.1747	0.974715	-1.04121	613	0.298187	0.565422
AA_la_ssb	acute_cd8	11	AA_la_ssb	-0.0264276	0.0948883	0.95	-0.212773	0.159918	-0.278513	613	0.780712	0.992602
AA_la_ssb	acute_cd8	11	acuity_maxn:AA_la_ssb	0.430563	0.360112	0.95	-0.27664	1.13777	1.19564	613	0.232301	0.520845
AA_la_ssb	acute_cd8	11	timen:acuity_maxn	0.179998	0.0907242	0.95	0.00182955	0.358165	1.98401	613	0.0477006	0.206702
AA_la_ssb	acute_cd8	12	(Intercept)	-7.48765	0.434782	0.95	-8.34191	-6.6334	-17.2216	493	2.21014e-52	7.18295e-52
AA_la_ssb	acute_cd8	12	sex_n	-0.0246346	0.124248	0.95	-0.268756	0.219487	-0.198269	493	0.842917	0.970055
AA_la_ssb	acute_cd8	12	timen	-0.0144269	0.0289131	0.95	-0.0712349	0.0423812	-0.498973	493	0.618021	0.669523
AA_la_ssb	acute_cd8	12	age_n	0.238631	0.115169	0.95	0.012348	0.464913	2.072	493	0.0387844	0.0840329
AA_la_ssb	acute_cd8	12	covid	-0.0387231	0.240218	0.95	-0.5107	0.433253	-0.1612	493	0.872002	0.872002
AA_la_ssb	acute_cd8	12	acuity_maxn	-0.482883	1.28255	0.95	-3.00283	2.03706	-0.376501	493	0.706706	0.706706
AA_la_ssb	acute_cd8	12	AA_la_ssb	-0.0682895	0.116604	0.95	-0.297392	0.160813	-0.585653	493	0.558377	0.956329
AA_la_ssb	acute_cd8	12	acuity_maxn:AA_la_ssb	0.307736	0.43027	0.95	-0.537652	1.15312	0.715217	493	0.474813	0.611087
AA_la_ssb	acute_cd8	12	timen:acuity_maxn	0.025784	0.115182	0.95	-0.200524	0.252092	0.223855	493	0.822963	0.891543
AA_la_ssb	acute_cd8	13	(Intercept)	-9.87791	0.67681	0.95	-11.2296	-8.52623	-14.5948	65	3.44723e-22	4.074e-22
AA_la_ssb	acute_cd8	13	sex_n	0.410092	0.275801	0.95	-0.140722	0.960905	1.48691	65	0.141874	0.368871
AA_la_ssb	acute_cd8	13	timen	-0.0803303	0.0963133	0.95	-0.272681	0.112021	-0.834052	65	0.407306	0.529498
AA_la_ssb	acute_cd8	13	age_n	-0.149961	0.235169	0.95	-0.619626	0.319704	-0.637673	65	0.525926	0.569754
AA_la_ssb	acute_cd8	13	acuity_maxn	1.10764	2.16559	0.95	-3.21734	5.43262	0.511473	65	0.610753	0.661649
AA_la_ssb	acute_cd8	13	AA_la_ssb	-0.032028	0.237585	0.95	-0.506518	0.442462	-0.134807	65	0.893181	0.992602
AA_la_ssb	acute_cd8	13	acuity_maxn:AA_la_ssb	0.102154	0.64929	0.95	-1.19457	1.39888	0.157331	65	0.875472	0.875472
AA_la_ssb	acute_cd8	13	timen:acuity_maxn	0.315509	0.428088	0.95	-0.539443	1.17046	0.737018	65	0.463763	0.66988
AA_leptin	acute_cd8	1	(Intercept)	-3.96405	0.656209	0.95	-5.2525	-2.67561	-6.04084	678	2.52771e-09	2.80312e-09
AA_leptin	acute_cd8	1	sex_n	0.234602	0.111876	0.95	0.014938	0.454267	2.09699	678	0.0363641	0.217878
AA_leptin	acute_cd8	1	timen	-0.0655222	0.0261358	0.95	-0.116839	-0.0142054	-2.50699	678	0.0124092	0.0230456
AA_leptin	acute_cd8	1	age_n	-0.220874	0.101011	0.95	-0.419206	-0.0225421	-2.18663	678	0.0291103	0.0756868
AA_leptin	acute_cd8	1	covid	0.817883	0.217676	0.95	0.390483	1.24528	3.75735	678	0.000186505	0.00111903
AA_leptin	acute_cd8	1	acuity_maxn	-4.28246	2.76327	0.95	-9.70806	1.14314	-1.54978	678	0.121661	0.263599
AA_leptin	acute_cd8	1	AA_leptin	-0.109854	0.191885	0.95	-0.486615	0.266906	-0.572501	678	0.567173	0.847084
AA_leptin	acute_cd8	1	acuity_maxn:AA_leptin	1.45412	0.842999	0.95	-0.201085	3.10932	1.72493	678	0.0849952	0.220987
AA_leptin	acute_cd8	1	timen:acuity_maxn	-0.0785265	0.100285	0.95	-0.275434	0.118381	-0.78303	678	0.433883	0.626719
AA_leptin	acute_cd8	2	(Intercept)	-4.38024	0.505543	0.95	-5.37284	-3.38763	-8.66442	683	3.27057e-17	7.08623e-17
AA_leptin	acute_cd8	2	sex_n	0.0854964	0.0858904	0.95	-0.0831445	0.254137	0.995413	683	0.319888	0.594077
AA_leptin	acute_cd8	2	timen	-0.0777856	0.020137	0.95	-0.117323	-0.0382477	-3.86282	683	0.000122751	0.000265961
AA_leptin	acute_cd8	2	age_n	0.22085	0.0776986	0.95	0.0682929	0.373407	2.84239	683	0.00461132	0.0149868
AA_leptin	acute_cd8	2	covid	-0.30469	0.164914	0.95	-0.628489	0.019109	-1.84757	683	0.0650967	0.111594
AA_leptin	acute_cd8	2	acuity_maxn	-2.52959	2.13087	0.95	-6.71345	1.65426	-1.18712	683	0.235595	0.437533
AA_leptin	acute_cd8	2	AA_leptin	0.455146	0.147658	0.95	0.165227	0.745064	3.08243	683	0.00213581	0.0277655
AA_leptin	acute_cd8	2	acuity_maxn:AA_leptin	0.859261	0.650597	0.95	-0.41815	2.13667	1.32073	683	0.187035	0.316717
AA_leptin	acute_cd8	2	timen:acuity_maxn	0.0842884	0.0766253	0.95	-0.0661611	0.234738	1.10001	683	0.271717	0.58872
AA_leptin	acute_cd8	3	(Intercept)	-2.21501	0.513049	0.95	-3.22235	-1.20767	-4.31735	684	1.81266e-05	1.81266e-05
AA_leptin	acute_cd8	3	sex_n	-0.00894448	0.0871326	0.95	-0.180024	0.162135	-0.102654	684	0.918268	0.918268
AA_leptin	acute_cd8	3	timen	-0.0433476	0.0204037	0.95	-0.0834091	-0.00328618	-2.1245	684	0.0339867	0.0552284
AA_leptin	acute_cd8	3	age_n	0.119394	0.078873	0.95	-0.0354687	0.274256	1.51374	684	0.130552	0.212148
AA_leptin	acute_cd8	3	covid	0.544029	0.168712	0.95	0.212774	0.875284	3.22461	684	0.00132144	0.00396432
AA_leptin	acute_cd8	3	acuity_maxn	2.33777	2.15896	0.95	-1.90121	6.57675	1.08282	684	0.279269	0.453813
AA_leptin	acute_cd8	3	AA_leptin	-0.196176	0.149694	0.95	-0.49009	0.0977375	-1.31052	684	0.19046	0.825325
AA_leptin	acute_cd8	3	acuity_maxn:AA_leptin	-0.713897	0.658628	0.95	-2.00707	0.579279	-1.08391	684	0.278785	0.402689
AA_leptin	acute_cd8	3	timen:acuity_maxn	-0.0104759	0.0781951	0.95	-0.164007	0.143055	-0.133972	684	0.893464	0.893464
AA_leptin	acute_cd8	4	(Intercept)	-2.57777	0.427048	0.95	-3.41626	-1.73929	-6.03626	683	2.58749e-09	2.80312e-09
AA_leptin	acute_cd8	4	sex_n	-0.132876	0.0724382	0.95	-0.275104	0.00935256	-1.83433	683	0.0670395	0.217878
AA_leptin	acute_cd8	4	timen	0.0907504	0.0169539	0.95	0.0574623	0.124038	5.35276	683	1.18413e-07	3.84844e-07
AA_leptin	acute_cd8	4	age_n	0.0837309	0.0655819	0.95	-0.0450354	0.212497	1.27674	683	0.202129	0.262767
AA_leptin	acute_cd8	4	covid	-0.320757	0.140188	0.95	-0.596007	-0.0455062	-2.28805	683	0.0224392	0.053854
AA_leptin	acute_cd8	4	acuity_maxn	4.4708	1.79088	0.95	0.954512	7.98709	2.49643	683	0.0127797	0.0830678
AA_leptin	acute_cd8	4	AA_leptin	-0.0333681	0.124433	0.95	-0.277684	0.210948	-0.268162	683	0.788655	0.854377
AA_leptin	acute_cd8	4	acuity_maxn:AA_leptin	-1.4012	0.546907	0.95	-2.47502	-0.327376	-2.56204	683	0.0106194	0.0690261
AA_leptin	acute_cd8	4	timen:acuity_maxn	0.0298564	0.0645712	0.95	-0.0969255	0.156638	0.462379	683	0.643957	0.76104
AA_leptin	acute_cd8	5	(Intercept)	-4.69756	0.375339	0.95	-5.43452	-3.96061	-12.5155	684	1.65696e-32	2.15405e-31
AA_leptin	acute_cd8	5	sex_n	-0.0684671	0.06363	0.95	-0.193401	0.0564665	-1.07602	684	0.282298	0.594077
AA_leptin	acute_cd8	5	timen	-0.086544	0.0149013	0.95	-0.115802	-0.0572862	-5.80781	684	9.69536e-09	4.20132e-08
AA_leptin	acute_cd8	5	age_n	0.0764055	0.0576065	0.95	-0.0367013	0.189512	1.32633	684	0.185172	0.262767
AA_leptin	acute_cd8	5	covid	0.153211	0.123182	0.95	-0.0886493	0.395071	1.24378	684	0.214008	0.321012
AA_leptin	acute_cd8	5	acuity_maxn	-1.48505	1.57613	0.95	-4.57969	1.60958	-0.942215	684	0.346415	0.500378
AA_leptin	acute_cd8	5	AA_leptin	0.0843002	0.109396	0.95	-0.130491	0.299092	0.7706	684	0.44121	0.847084
AA_leptin	acute_cd8	5	acuity_maxn:AA_leptin	0.624117	0.481021	0.95	-0.320339	1.56857	1.29748	684	0.194903	0.316717
AA_leptin	acute_cd8	5	timen:acuity_maxn	0.154144	0.0566783	0.95	0.0428601	0.265429	2.71964	684	0.00670122	0.0435579
AA_leptin	acute_cd8	6	(Intercept)	-5.65403	0.545335	0.95	-6.72478	-4.58327	-10.368	676	1.78609e-23	4.64382e-23
AA_leptin	acute_cd8	6	sex_n	0.0531553	0.0895255	0.95	-0.122626	0.228937	0.593745	676	0.552881	0.898432
AA_leptin	acute_cd8	6	timen	0.177501	0.0209627	0.95	0.136342	0.218661	8.46751	676	1.55762e-16	1.01245e-15
AA_leptin	acute_cd8	6	age_n	-0.125312	0.0811578	0.95	-0.284663	0.0340401	-1.54405	676	0.123045	0.212148
AA_leptin	acute_cd8	6	covid	1.04569	0.172626	0.95	0.706744	1.38464	6.05757	676	2.29394e-09	2.75273e-08
AA_leptin	acute_cd8	6	acuity_maxn	0.662909	2.20937	0.95	-3.67514	5.00095	0.300045	676	0.764235	0.827921
AA_leptin	acute_cd8	6	AA_leptin	0.0994644	0.160136	0.95	-0.21496	0.413889	0.621123	676	0.534728	0.847084
AA_leptin	acute_cd8	6	acuity_maxn:AA_leptin	-0.134145	0.675061	0.95	-1.45961	1.19132	-0.198716	676	0.842545	0.912757
AA_leptin	acute_cd8	6	timen:acuity_maxn	-0.0424576	0.0796736	0.95	-0.198895	0.11398	-0.532895	676	0.594282	0.76104
AA_leptin	acute_cd8	7	(Intercept)	-4.14618	0.568415	0.95	-5.26227	-3.0301	-7.29428	672	8.48187e-13	1.22516e-12
AA_leptin	acute_cd8	7	sex_n	-0.188616	0.0968503	0.95	-0.378782	0.00154914	-1.94751	672	0.0518903	0.217878
AA_leptin	acute_cd8	7	timen	0.104868	0.0225837	0.95	0.0605254	0.149212	4.64355	672	4.12023e-06	1.07126e-05
AA_leptin	acute_cd8	7	age_n	-0.720378	0.0877771	0.95	-0.892728	-0.548027	-8.2069	672	1.15866e-15	1.50626e-14
AA_leptin	acute_cd8	7	covid	-0.644619	0.187916	0.95	-1.01359	-0.275645	-3.43035	672	0.000639678	0.00255871
AA_leptin	acute_cd8	7	acuity_maxn	1.52876	2.41073	0.95	-3.2047	6.26222	0.634151	672	0.526198	0.670887
AA_leptin	acute_cd8	7	AA_leptin	0.089085	0.165852	0.95	-0.236565	0.414735	0.537136	672	0.591352	0.847084
AA_leptin	acute_cd8	7	acuity_maxn:AA_leptin	-0.622446	0.735311	0.95	-2.06623	0.821337	-0.846507	672	0.397571	0.516843
AA_leptin	acute_cd8	7	timen:acuity_maxn	0.149767	0.0881276	0.95	-0.0232718	0.322805	1.69943	672	0.0897009	0.291528
AA_leptin	acute_cd8	8	(Intercept)	-5.71455	0.514763	0.95	-6.72529	-4.70381	-11.1013	672	2.08114e-26	1.35274e-25
AA_leptin	acute_cd8	8	sex_n	-0.239898	0.0845858	0.95	-0.405982	-0.0738139	-2.83615	672	0.0047035	0.0611455
AA_leptin	acute_cd8	8	timen	0.168642	0.0197418	0.95	0.129879	0.207405	8.54241	672	8.7848e-17	1.01245e-15
AA_leptin	acute_cd8	8	age_n	0.0129899	0.0762854	0.95	-0.136796	0.162776	0.17028	672	0.864841	0.864841
AA_leptin	acute_cd8	8	covid	-0.185629	0.168258	0.95	-0.516003	0.144746	-1.10324	672	0.270318	0.324382
AA_leptin	acute_cd8	8	acuity_maxn	3.4297	2.08313	0.95	-0.660529	7.51992	1.64642	672	0.100146	0.260379
AA_leptin	acute_cd8	8	AA_leptin	0.276356	0.151	0.95	-0.0201319	0.572844	1.83018	672	0.0676664	0.439831
AA_leptin	acute_cd8	8	acuity_maxn:AA_leptin	-0.921396	0.63641	0.95	-2.17099	0.328195	-1.4478	672	0.148139	0.316717
AA_leptin	acute_cd8	8	timen:acuity_maxn	0.0590264	0.0751157	0.95	-0.0884634	0.206516	0.785806	672	0.432258	0.626719
AA_leptin	acute_cd8	9	(Intercept)	-6.82165	0.860018	0.95	-8.51063	-5.13268	-7.93199	607	1.04153e-14	1.93428e-14
AA_leptin	acute_cd8	9	sex_n	-0.0250232	0.146111	0.95	-0.311968	0.261922	-0.171261	607	0.864075	0.918268
AA_leptin	acute_cd8	9	timen	-0.0296441	0.0335782	0.95	-0.0955876	0.0362994	-0.882838	607	0.377673	0.446341
AA_leptin	acute_cd8	9	age_n	-0.543633	0.131724	0.95	-0.802322	-0.284943	-4.12707	607	4.18785e-05	0.000181474
AA_leptin	acute_cd8	9	covid	0.313329	0.28147	0.95	-0.239445	0.866103	1.11319	607	0.266069	0.324382
AA_leptin	acute_cd8	9	acuity_maxn	10.4765	3.55847	0.95	3.48804	17.4649	2.94409	607	0.00336299	0.0437189
AA_leptin	acute_cd8	9	AA_leptin	0.179398	0.252084	0.95	-0.315663	0.67446	0.711662	607	0.476947	0.847084
AA_leptin	acute_cd8	9	acuity_maxn:AA_leptin	-3.03021	1.08939	0.95	-5.16964	-0.890788	-2.78158	607	0.0055776	0.0690261
AA_leptin	acute_cd8	9	timen:acuity_maxn	0.399816	0.134291	0.95	0.136085	0.663547	2.97724	607	0.00302453	0.0393188
AA_leptin	acute_cd8	10	(Intercept)	-5.94349	0.757481	0.95	-7.43104	-4.45594	-7.84639	617	1.89596e-14	3.08094e-14
AA_leptin	acute_cd8	10	sex_n	-0.016487	0.127229	0.95	-0.266342	0.233368	-0.129585	617	0.896937	0.918268
AA_leptin	acute_cd8	10	timen	-0.00119262	0.029558	0.95	-0.0592391	0.0568539	-0.0403485	617	0.967828	0.967828
AA_leptin	acute_cd8	10	age_n	-0.827173	0.113594	0.95	-1.05025	-0.604095	-7.28181	617	1.0082e-12	6.55332e-12
AA_leptin	acute_cd8	10	covid	-0.158434	0.24937	0.95	-0.64815	0.331282	-0.635337	617	0.525444	0.573212
AA_leptin	acute_cd8	10	acuity_maxn	6.42438	3.1667	0.95	0.205553	12.6432	2.02873	617	0.042915	0.159589
AA_leptin	acute_cd8	10	AA_leptin	-0.0810391	0.223276	0.95	-0.519513	0.357435	-0.362954	617	0.716763	0.847084
AA_leptin	acute_cd8	10	acuity_maxn:AA_leptin	-2.0477	0.964459	0.95	-3.94172	-0.153685	-2.12316	617	0.0341375	0.140329
AA_leptin	acute_cd8	10	timen:acuity_maxn	0.144014	0.114824	0.95	-0.0814796	0.369508	1.25421	617	0.210239	0.546622
AA_leptin	acute_cd8	11	(Intercept)	-6.37726	0.58799	0.95	-7.53183	-5.22268	-10.8459	654	2.5671e-25	8.34307e-25
AA_leptin	acute_cd8	11	sex_n	0.0115741	0.0974191	0.95	-0.179718	0.202866	0.118807	654	0.905465	0.918268
AA_leptin	acute_cd8	11	timen	-0.0378887	0.0226665	0.95	-0.0823966	0.00661916	-1.67157	654	0.0950868	0.137348
AA_leptin	acute_cd8	11	age_n	-0.0218057	0.088313	0.95	-0.195217	0.151606	-0.246914	654	0.805052	0.864841
AA_leptin	acute_cd8	11	covid	-0.403454	0.186716	0.95	-0.77009	-0.0368182	-2.16079	654	0.0310743	0.0621485
AA_leptin	acute_cd8	11	acuity_maxn	-4.7654	2.41732	0.95	-9.51205	-0.018755	-1.97136	654	0.0491043	0.159589
AA_leptin	acute_cd8	11	AA_leptin	0.18881	0.173037	0.95	-0.150965	0.528584	1.09115	654	0.275607	0.847084
AA_leptin	acute_cd8	11	acuity_maxn:AA_leptin	1.49412	0.737503	0.95	0.0459656	2.94228	2.02592	654	0.0431781	0.140329
AA_leptin	acute_cd8	11	timen:acuity_maxn	0.156449	0.0881912	0.95	-0.0167232	0.329621	1.77397	654	0.0765327	0.291528
AA_leptin	acute_cd8	12	(Intercept)	-7.81787	0.710398	0.95	-9.21346	-6.42228	-11.0049	522	1.78562e-25	7.73767e-25
AA_leptin	acute_cd8	12	sex_n	-0.0495403	0.120845	0.95	-0.286943	0.187863	-0.409948	522	0.682012	0.918268
AA_leptin	acute_cd8	12	timen	-0.0148821	0.0283385	0.95	-0.0705536	0.0407894	-0.525156	522	0.599698	0.649673
AA_leptin	acute_cd8	12	age_n	0.218812	0.110613	0.95	0.00151153	0.436113	1.97818	522	0.0484333	0.104939
AA_leptin	acute_cd8	12	covid	-0.00125074	0.236093	0.95	-0.465061	0.462559	-0.00529763	522	0.995775	0.995775
AA_leptin	acute_cd8	12	acuity_maxn	0.190328	3.05126	0.95	-5.80393	6.18459	0.0623768	522	0.950287	0.950287
AA_leptin	acute_cd8	12	AA_leptin	0.0315824	0.208859	0.95	-0.378725	0.44189	0.151214	522	0.879865	0.879865
AA_leptin	acute_cd8	12	acuity_maxn:AA_leptin	0.0953282	0.937311	0.95	-1.74604	1.93669	0.101704	522	0.919031	0.919031
AA_leptin	acute_cd8	12	timen:acuity_maxn	0.0262814	0.113714	0.95	-0.197111	0.249674	0.231119	522	0.817313	0.885422
AA_leptin	acute_cd8	13	(Intercept)	-10.4781	1.31954	0.95	-13.1092	-7.84701	-7.94073	71	2.15379e-11	2.79993e-11
AA_leptin	acute_cd8	13	sex_n	0.396012	0.303208	0.95	-0.208568	1.00059	1.30607	71	0.195743	0.508932
AA_leptin	acute_cd8	13	timen	-0.101108	0.105283	0.95	-0.311037	0.108821	-0.960344	71	0.340141	0.442184
AA_leptin	acute_cd8	13	age_n	-0.0893454	0.252233	0.95	-0.592284	0.413593	-0.354218	71	0.724226	0.855903
AA_leptin	acute_cd8	13	acuity_maxn	3.99112	6.95122	0.95	-9.86922	17.8515	0.574161	71	0.567674	0.670887
AA_leptin	acute_cd8	13	AA_leptin	0.158414	0.383683	0.95	-0.606629	0.923456	0.412877	71	0.680941	0.847084
AA_leptin	acute_cd8	13	acuity_maxn:AA_leptin	-0.815916	2.05202	0.95	-4.90752	3.27569	-0.397617	71	0.692106	0.817943
AA_leptin	acute_cd8	13	timen:acuity_maxn	0.409166	0.466441	0.95	-0.52089	1.33922	0.877209	71	0.383332	0.626719
AA_lif	acute_cd8	1	(Intercept)	-3.94531	0.627021	0.95	-5.17645	-2.71417	-6.29215	677	5.62194e-10	6.64411e-10
AA_lif	acute_cd8	1	sex_n	0.228267	0.111686	0.95	0.00897356	0.44756	2.04382	677	0.0413578	0.239581
AA_lif	acute_cd8	1	timen	-0.0640757	0.0261404	0.95	-0.115402	-0.0127498	-2.45122	677	0.0144892	0.0269084
AA_lif	acute_cd8	1	age_n	-0.221622	0.101181	0.95	-0.420288	-0.022955	-2.19034	677	0.0288396	0.074983
AA_lif	acute_cd8	1	covid	0.784205	0.21795	0.95	0.356265	1.21215	3.59809	677	0.000343932	0.00206359
AA_lif	acute_cd8	1	acuity_maxn	-4.37449	2.19571	0.95	-8.6857	-0.0632797	-1.99229	677	0.04674	0.20254
AA_lif	acute_cd8	1	AA_lif	-0.10656	0.183824	0.95	-0.467494	0.254375	-0.579681	677	0.562323	0.812244
AA_lif	acute_cd8	1	acuity_maxn:AA_lif	1.51024	0.681052	0.95	0.173008	2.84746	2.2175	677	0.0269199	0.17498
AA_lif	acute_cd8	1	timen:acuity_maxn	-0.0763069	0.100235	0.95	-0.273116	0.120503	-0.761277	677	0.446757	0.655507
AA_lif	acute_cd8	2	(Intercept)	-3.43523	0.484192	0.95	-4.38591	-2.48454	-7.09476	682	3.25376e-12	4.69987e-12
AA_lif	acute_cd8	2	sex_n	0.0979546	0.0862529	0.95	-0.0713985	0.267308	1.13567	682	0.256495	0.484363
AA_lif	acute_cd8	2	timen	-0.079718	0.0202562	0.95	-0.11949	-0.039946	-3.93549	682	9.15417e-05	0.00019834
AA_lif	acute_cd8	2	age_n	0.196525	0.0783016	0.95	0.042784	0.350266	2.50985	682	0.0123088	0.0400037
AA_lif	acute_cd8	2	covid	-0.308907	0.166099	0.95	-0.635033	0.0172194	-1.85978	682	0.0633472	0.108595
AA_lif	acute_cd8	2	acuity_maxn	-0.446957	1.70079	0.95	-3.78637	2.89246	-0.262794	682	0.792789	0.991199
AA_lif	acute_cd8	2	AA_lif	0.167853	0.142248	0.95	-0.111444	0.447149	1.18	682	0.238412	0.607027
AA_lif	acute_cd8	2	acuity_maxn:AA_lif	0.239	0.527492	0.95	-0.796703	1.2747	0.453087	682	0.65063	0.987331
AA_lif	acute_cd8	2	timen:acuity_maxn	0.0854103	0.0770419	0.95	-0.0658575	0.236678	1.10862	682	0.267984	0.580632
AA_lif	acute_cd8	3	(Intercept)	-2.36123	0.489893	0.95	-3.32311	-1.39935	-4.81989	683	1.77136e-06	1.77136e-06
AA_lif	acute_cd8	3	sex_n	-0.0131124	0.0871535	0.95	-0.184233	0.158008	-0.150452	683	0.880452	0.996235
AA_lif	acute_cd8	3	timen	-0.0421566	0.02045	0.95	-0.082309	-0.00200422	-2.06145	683	0.0396381	0.0644119
AA_lif	acute_cd8	3	age_n	0.133608	0.0791858	0.95	-0.0218688	0.289085	1.68727	683	0.0920074	0.170871
AA_lif	acute_cd8	3	covid	0.546559	0.16927	0.95	0.214206	0.878912	3.22891	683	0.00130212	0.00390637
AA_lif	acute_cd8	3	acuity_maxn	0.01893	1.71554	0.95	-3.34944	3.3873	0.0110344	683	0.991199	0.991199
AA_lif	acute_cd8	3	AA_lif	-0.155243	0.143637	0.95	-0.437265	0.12678	-1.0808	683	0.280166	0.607027
AA_lif	acute_cd8	3	acuity_maxn:AA_lif	-0.00845247	0.532131	0.95	-1.05326	1.03636	-0.0158842	683	0.987331	0.987331
AA_lif	acute_cd8	3	timen:acuity_maxn	-0.0118314	0.0783151	0.95	-0.165599	0.141936	-0.151074	683	0.879962	0.879962
AA_lif	acute_cd8	4	(Intercept)	-2.57511	0.407231	0.95	-3.37469	-1.77554	-6.32347	682	4.62464e-10	6.01203e-10
AA_lif	acute_cd8	4	sex_n	-0.129658	0.0723892	0.95	-0.27179	0.0124747	-1.79112	682	0.0737174	0.239581
AA_lif	acute_cd8	4	timen	0.0903575	0.0169764	0.95	0.0570251	0.12369	5.32252	682	1.39021e-07	4.51818e-07
AA_lif	acute_cd8	4	age_n	0.0927507	0.0657746	0.95	-0.0363942	0.221896	1.41013	682	0.158957	0.229605
AA_lif	acute_cd8	4	covid	-0.297115	0.140536	0.95	-0.57305	-0.021181	-2.11417	682	0.0348635	0.069727
AA_lif	acute_cd8	4	acuity_maxn	3.08958	1.425	0.95	0.291672	5.88749	2.16813	682	0.0304939	0.20254
AA_lif	acute_cd8	4	AA_lif	-0.0430753	0.119294	0.95	-0.277304	0.191153	-0.361083	682	0.718149	0.846185
AA_lif	acute_cd8	4	acuity_maxn:AA_lif	-0.998258	0.442433	0.95	-1.86695	-0.129564	-2.25629	682	0.0243682	0.17498
AA_lif	acute_cd8	4	timen:acuity_maxn	0.0287261	0.0646122	0.95	-0.0981367	0.155589	0.444592	682	0.656756	0.776166
AA_lif	acute_cd8	5	(Intercept)	-4.69764	0.35824	0.95	-5.40103	-3.99426	-13.1131	683	3.36273e-35	4.37155e-34
AA_lif	acute_cd8	5	sex_n	-0.071631	0.0636488	0.95	-0.196602	0.0533399	-1.12541	683	0.260811	0.484363
AA_lif	acute_cd8	5	timen	-0.0861977	0.014935	0.95	-0.115522	-0.0568737	-5.77152	683	1.19195e-08	5.16511e-08
AA_lif	acute_cd8	5	age_n	0.0716652	0.0578362	0.95	-0.0418929	0.185223	1.23911	683	0.215732	0.280451
AA_lif	acute_cd8	5	covid	0.145381	0.123614	0.95	-0.0973277	0.388089	1.17609	683	0.239969	0.319959
AA_lif	acute_cd8	5	acuity_maxn	0.0657574	1.25341	0.95	-2.39524	2.52676	0.0524627	683	0.958175	0.991199
AA_lif	acute_cd8	5	AA_lif	0.0889634	0.104961	0.95	-0.117121	0.295048	0.847588	683	0.396965	0.663762
AA_lif	acute_cd8	5	acuity_maxn:AA_lif	0.153418	0.388896	0.95	-0.610158	0.916994	0.394496	683	0.693338	0.987331
AA_lif	acute_cd8	5	timen:acuity_maxn	0.153861	0.0567654	0.95	0.0424051	0.265316	2.71047	683	0.00688757	0.0447692
AA_lif	acute_cd8	6	(Intercept)	-5.23795	0.515241	0.95	-6.24962	-4.22628	-10.166	675	1.09731e-22	3.38016e-22
AA_lif	acute_cd8	6	sex_n	0.0572018	0.0894287	0.95	-0.11839	0.232794	0.639636	675	0.522626	0.849267
AA_lif	acute_cd8	6	timen	0.176393	0.0209819	0.95	0.135195	0.21759	8.4069	675	2.49577e-16	1.62225e-15
AA_lif	acute_cd8	6	age_n	-0.125288	0.0815405	0.95	-0.285392	0.0348152	-1.53652	675	0.12488	0.202931
AA_lif	acute_cd8	6	covid	1.0562	0.172998	0.95	0.716521	1.39588	6.10526	675	1.73144e-09	2.07773e-08
AA_lif	acute_cd8	6	acuity_maxn	1.33618	1.78549	0.95	-2.1696	4.84196	0.748357	675	0.454505	0.991199
AA_lif	acute_cd8	6	AA_lif	-0.0324057	0.151993	0.95	-0.330841	0.266029	-0.213206	675	0.831231	0.846185
AA_lif	acute_cd8	6	acuity_maxn:AA_lif	-0.34459	0.554581	0.95	-1.4335	0.744321	-0.621352	675	0.534578	0.987331
AA_lif	acute_cd8	6	timen:acuity_maxn	-0.0437969	0.0797108	0.95	-0.200308	0.112714	-0.549448	675	0.58288	0.757744
AA_lif	acute_cd8	7	(Intercept)	-3.96634	0.543753	0.95	-5.034	-2.89867	-7.29437	671	8.48932e-13	1.37951e-12
AA_lif	acute_cd8	7	sex_n	-0.180536	0.0967946	0.95	-0.370593	0.00952076	-1.86515	671	0.0625973	0.239581
AA_lif	acute_cd8	7	timen	0.103971	0.0226153	0.95	0.0595653	0.148376	4.59736	671	5.11374e-06	1.32957e-05
AA_lif	acute_cd8	7	age_n	-0.72601	0.0879936	0.95	-0.898786	-0.553234	-8.25071	671	8.33098e-16	1.08303e-14
AA_lif	acute_cd8	7	covid	-0.637713	0.188395	0.95	-1.00763	-0.267797	-3.38497	671	0.000753327	0.00301331
AA_lif	acute_cd8	7	acuity_maxn	0.217137	1.92514	0.95	-3.56288	3.99716	0.11279	671	0.910231	0.991199
AA_lif	acute_cd8	7	AA_lif	0.0308946	0.159199	0.95	-0.281693	0.343482	0.194063	671	0.846185	0.846185
AA_lif	acute_cd8	7	acuity_maxn:AA_lif	-0.222617	0.597953	0.95	-1.3967	0.951466	-0.372299	671	0.709788	0.987331
AA_lif	acute_cd8	7	timen:acuity_maxn	0.150485	0.088188	0.95	-0.0226731	0.323642	1.70641	671	0.0883952	0.287284
AA_lif	acute_cd8	8	(Intercept)	-5.3776	0.490224	0.95	-6.34016	-4.41504	-10.9697	671	7.23734e-26	3.13618e-25
AA_lif	acute_cd8	8	sex_n	-0.229365	0.0846278	0.95	-0.395532	-0.0631979	-2.71028	671	0.00689444	0.0896278
AA_lif	acute_cd8	8	timen	0.167478	0.0197942	0.95	0.128612	0.206344	8.46097	671	1.65962e-16	1.62225e-15
AA_lif	acute_cd8	8	age_n	0.00350772	0.076834	0.95	-0.147356	0.154372	0.0456532	671	0.9636	0.9636
AA_lif	acute_cd8	8	covid	-0.165915	0.168893	0.95	-0.497537	0.165706	-0.982372	671	0.326271	0.391525
AA_lif	acute_cd8	8	acuity_maxn	3.01001	1.66382	0.95	-0.256914	6.27694	1.80909	671	0.0708838	0.230372
AA_lif	acute_cd8	8	AA_lif	0.167824	0.143719	0.95	-0.114369	0.450017	1.16772	671	0.243333	0.607027
AA_lif	acute_cd8	8	acuity_maxn:AA_lif	-0.801531	0.51627	0.95	-1.81523	0.212168	-1.55254	671	0.121004	0.393263
AA_lif	acute_cd8	8	timen:acuity_maxn	0.0585607	0.075298	0.95	-0.0892874	0.206409	0.777719	671	0.437009	0.655507
AA_lif	acute_cd8	9	(Intercept)	-7.94636	0.830031	0.95	-9.57645	-6.31627	-9.57357	606	2.58865e-20	5.60875e-20
AA_lif	acute_cd8	9	sex_n	0.000690083	0.14618	0.95	-0.28639	0.28777	0.00472079	606	0.996235	0.996235
AA_lif	acute_cd8	9	timen	-0.0300952	0.0336612	0.95	-0.0962019	0.0360115	-0.894062	606	0.371644	0.439215
AA_lif	acute_cd8	9	age_n	-0.569435	0.13244	0.95	-0.829532	-0.309338	-4.29957	606	1.99406e-05	8.64091e-05
AA_lif	acute_cd8	9	covid	0.333619	0.282498	0.95	-0.221176	0.888413	1.18096	606	0.238083	0.319959
AA_lif	acute_cd8	9	acuity_maxn	5.9769	2.9345	0.95	0.213879	11.7399	2.03677	606	0.0421072	0.20254
AA_lif	acute_cd8	9	AA_lif	0.522207	0.243256	0.95	0.0444792	0.999935	2.14674	606	0.0322106	0.418738
AA_lif	acute_cd8	9	acuity_maxn:AA_lif	-1.68213	0.91851	0.95	-3.48598	0.121715	-1.83137	606	0.0675357	0.292655
AA_lif	acute_cd8	9	timen:acuity_maxn	0.409762	0.134848	0.95	0.144935	0.674588	3.03869	606	0.00247845	0.0322198
AA_lif	acute_cd8	10	(Intercept)	-6.43149	0.723417	0.95	-7.85215	-5.01083	-8.89043	616	6.69336e-18	1.24305e-17
AA_lif	acute_cd8	10	sex_n	-0.00637613	0.127607	0.95	-0.256973	0.24422	-0.0499671	616	0.960165	0.996235
AA_lif	acute_cd8	10	timen	0.000532343	0.0297158	0.95	-0.0578242	0.0588889	0.0179145	616	0.985713	0.985713
AA_lif	acute_cd8	10	age_n	-0.830033	0.114674	0.95	-1.05523	-0.604834	-7.23822	616	1.35899e-12	8.83346e-12
AA_lif	acute_cd8	10	covid	-0.168342	0.251209	0.95	-0.661673	0.324988	-0.670127	616	0.503028	0.548758
AA_lif	acute_cd8	10	acuity_maxn	-0.369445	2.56123	0.95	-5.39925	4.66036	-0.144245	616	0.885354	0.991199
AA_lif	acute_cd8	10	AA_lif	0.0695362	0.213293	0.95	-0.349334	0.488406	0.326012	616	0.744526	0.846185
AA_lif	acute_cd8	10	acuity_maxn:AA_lif	0.0267641	0.794406	0.95	-1.53331	1.58684	0.0336907	616	0.973135	0.987331
AA_lif	acute_cd8	10	timen:acuity_maxn	0.143284	0.115407	0.95	-0.0833553	0.369923	1.24155	616	0.214875	0.558675
AA_lif	acute_cd8	11	(Intercept)	-6.35397	0.558569	0.95	-7.45078	-5.25716	-11.3755	653	1.76299e-27	1.14594e-26
AA_lif	acute_cd8	11	sex_n	0.00904045	0.0975115	0.95	-0.182433	0.200514	0.0927116	653	0.926161	0.996235
AA_lif	acute_cd8	11	timen	-0.0396637	0.0227449	0.95	-0.0843256	0.00499813	-1.74386	653	0.0816548	0.117946
AA_lif	acute_cd8	11	age_n	-0.0385806	0.0890883	0.95	-0.213515	0.136353	-0.433061	653	0.665114	0.72054
AA_lif	acute_cd8	11	covid	-0.407045	0.187785	0.95	-0.77578	-0.0383104	-2.16762	653	0.0305486	0.069727
AA_lif	acute_cd8	11	acuity_maxn	-0.261903	1.91702	0.95	-4.02617	3.50236	-0.13662	653	0.891373	0.991199
AA_lif	acute_cd8	11	AA_lif	0.188368	0.16524	0.95	-0.136099	0.512835	1.13996	653	0.25472	0.607027
AA_lif	acute_cd8	11	acuity_maxn:AA_lif	0.121403	0.594935	0.95	-1.04681	1.28962	0.20406	653	0.83837	0.987331
AA_lif	acute_cd8	11	timen:acuity_maxn	0.160401	0.088471	0.95	-0.0133213	0.334123	1.81303	653	0.0702861	0.287284
AA_lif	acute_cd8	12	(Intercept)	-7.16984	0.698945	0.95	-8.54293	-5.79674	-10.2581	521	1.30006e-22	3.38016e-22
AA_lif	acute_cd8	12	sex_n	-0.0432584	0.120635	0.95	-0.280248	0.193732	-0.35859	521	0.720047	0.996235
AA_lif	acute_cd8	12	timen	-0.0141613	0.0283605	0.95	-0.0698764	0.0415537	-0.499332	521	0.617756	0.669236
AA_lif	acute_cd8	12	age_n	0.221272	0.110967	0.95	0.00327491	0.43927	1.99404	521	0.0466684	0.101115
AA_lif	acute_cd8	12	covid	-0.0116185	0.236612	0.95	-0.476449	0.453212	-0.0491036	521	0.960856	0.960856
AA_lif	acute_cd8	12	acuity_maxn	-1.54523	2.39702	0.95	-6.25424	3.16379	-0.644645	521	0.519441	0.991199
AA_lif	acute_cd8	12	AA_lif	-0.169663	0.205091	0.95	-0.572569	0.233243	-0.827259	521	0.408469	0.663762
AA_lif	acute_cd8	12	acuity_maxn:AA_lif	0.643205	0.744008	0.95	-0.81842	2.10483	0.864513	521	0.387704	0.987331
AA_lif	acute_cd8	12	timen:acuity_maxn	0.0253062	0.113369	0.95	-0.19741	0.248023	0.22322	521	0.823452	0.879962
AA_lif	acute_cd8	13	(Intercept)	-11.9771	1.74666	0.95	-15.4607	-8.49351	-6.85716	70	2.27252e-09	2.46189e-09
AA_lif	acute_cd8	13	sex_n	0.378626	0.298245	0.95	-0.216204	0.973456	1.26951	70	0.208462	0.484363
AA_lif	acute_cd8	13	timen	-0.10069	0.105012	0.95	-0.31013	0.10875	-0.958844	70	0.340938	0.439215
AA_lif	acute_cd8	13	age_n	-0.13292	0.253203	0.95	-0.637917	0.372078	-0.524953	70	0.601275	0.710597
AA_lif	acute_cd8	13	acuity_maxn	0.705198	5.18529	0.95	-9.63654	11.0469	0.136	70	0.892212	0.991199
AA_lif	acute_cd8	13	AA_lif	0.635941	0.537308	0.95	-0.435686	1.70757	1.18357	70	0.240588	0.607027
AA_lif	acute_cd8	13	acuity_maxn:AA_lif	0.115656	1.47761	0.95	-2.83135	3.06266	0.0782723	70	0.937835	0.987331
AA_lif	acute_cd8	13	timen:acuity_maxn	0.360649	0.478777	0.95	-0.594241	1.31554	0.753272	70	0.453813	0.655507
AA_light	acute_cd8	1	(Intercept)	-6.19458	0.76962	0.95	-7.7057	-4.68345	-8.04887	678	3.74809e-15	1.21813e-14
AA_light	acute_cd8	1	sex_n	0.200195	0.111673	0.95	-0.0190707	0.419461	1.7927	678	0.0734673	0.318358
AA_light	acute_cd8	1	timen	-0.0642456	0.0260375	0.95	-0.115369	-0.0131219	-2.46743	678	0.0138546	0.0257299
AA_light	acute_cd8	1	age_n	-0.18608	0.101123	0.95	-0.384632	0.0124718	-1.84014	678	0.0661851	0.143401
AA_light	acute_cd8	1	covid	0.771214	0.217528	0.95	0.344104	1.19832	3.54535	678	0.000419056	0.00251433
AA_light	acute_cd8	1	acuity_maxn	-2.01996	3.48397	0.95	-8.86063	4.82071	-0.579786	678	0.562251	0.609106
AA_light	acute_cd8	1	AA_light	0.480863	0.18846	0.95	0.110828	0.850898	2.55154	678	0.010943	0.0711297
AA_light	acute_cd8	1	acuity_maxn:AA_light	0.603427	0.865126	0.95	-1.09522	2.30208	0.697502	678	0.485728	0.574042
AA_light	acute_cd8	1	timen:acuity_maxn	-0.0658122	0.100163	0.95	-0.262479	0.130855	-0.657052	678	0.511371	0.738646
AA_light	acute_cd8	2	(Intercept)	-4.48438	0.596374	0.95	-5.65533	-3.31344	-7.51942	683	1.73557e-13	3.7604e-13
AA_light	acute_cd8	2	sex_n	0.0696397	0.0863039	0.95	-0.0998131	0.239093	0.806913	683	0.419998	0.779995
AA_light	acute_cd8	2	timen	-0.0774673	0.0201926	0.95	-0.117114	-0.0378202	-3.83641	683	0.000136409	0.000295553
AA_light	acute_cd8	2	age_n	0.238198	0.0783022	0.95	0.084456	0.39194	3.04203	683	0.0024399	0.00792969
AA_light	acute_cd8	2	covid	-0.336921	0.165854	0.95	-0.662565	-0.0112765	-2.03143	683	0.0425977	0.0730246
AA_light	acute_cd8	2	acuity_maxn	-1.92333	2.69629	0.95	-7.21734	3.37069	-0.713322	683	0.47589	0.562416
AA_light	acute_cd8	2	AA_light	0.40188	0.145991	0.95	0.115236	0.688525	2.75278	683	0.00606612	0.0711297
AA_light	acute_cd8	2	acuity_maxn:AA_light	0.550157	0.669864	0.95	-0.765083	1.8654	0.821297	683	0.411764	0.574042
AA_light	acute_cd8	2	timen:acuity_maxn	0.0955756	0.0770827	0.95	-0.0557719	0.246923	1.23991	683	0.215434	0.491645
AA_light	acute_cd8	3	(Intercept)	-2.406	0.604148	0.95	-3.59221	-1.2198	-3.98247	684	7.55083e-05	7.55083e-05
AA_light	acute_cd8	3	sex_n	-0.00281133	0.0873606	0.95	-0.174339	0.168716	-0.0321808	684	0.974337	0.974337
AA_light	acute_cd8	3	timen	-0.0432642	0.0204178	0.95	-0.0833533	-0.00317514	-2.11895	684	0.0344548	0.055989
AA_light	acute_cd8	3	age_n	0.1118	0.079317	0.95	-0.0439339	0.267534	1.40954	684	0.159131	0.240505
AA_light	acute_cd8	3	covid	0.553006	0.169338	0.95	0.220521	0.885491	3.26569	684	0.00114645	0.00343935
AA_light	acute_cd8	3	acuity_maxn	3.49428	2.73086	0.95	-1.86759	8.85614	1.27955	684	0.201136	0.373538
AA_light	acute_cd8	3	AA_light	-0.112723	0.1479	0.95	-0.403115	0.17767	-0.762155	684	0.44623	0.885823
AA_light	acute_cd8	3	acuity_maxn:AA_light	-0.870701	0.678212	0.95	-2.20233	0.460927	-1.28382	684	0.19964	0.33486
AA_light	acute_cd8	3	timen:acuity_maxn	-0.0186787	0.0784262	0.95	-0.172664	0.135306	-0.238169	684	0.811821	0.811821
AA_light	acute_cd8	4	(Intercept)	-2.20037	0.501028	0.95	-3.18411	-1.21663	-4.39171	683	1.30313e-05	1.41173e-05
AA_light	acute_cd8	4	sex_n	-0.118536	0.0724994	0.95	-0.260885	0.0238123	-1.635	683	0.102511	0.33316
AA_light	acute_cd8	4	timen	0.0906886	0.0169352	0.95	0.0574373	0.12394	5.35505	683	1.16983e-07	3.80196e-07
AA_light	acute_cd8	4	age_n	0.0688664	0.0658436	0.95	-0.0604137	0.198147	1.04591	683	0.295973	0.384765
AA_light	acute_cd8	4	covid	-0.309176	0.140516	0.95	-0.585072	-0.0332804	-2.20029	683	0.0281206	0.0562412
AA_light	acute_cd8	4	acuity_maxn	5.48649	2.25348	0.95	1.06191	9.91108	2.43467	683	0.0151604	0.0656949
AA_light	acute_cd8	4	AA_light	-0.124044	0.122832	0.95	-0.365217	0.117129	-1.00987	683	0.312915	0.813579
AA_light	acute_cd8	4	acuity_maxn:AA_light	-1.38965	0.560147	0.95	-2.48947	-0.289834	-2.48087	683	0.013346	0.0578327
AA_light	acute_cd8	4	timen:acuity_maxn	0.0167075	0.064726	0.95	-0.110378	0.143793	0.258127	683	0.796387	0.811821
AA_light	acute_cd8	5	(Intercept)	-4.86866	0.441582	0.95	-5.73568	-4.00164	-11.0255	684	3.93444e-26	5.11478e-25
AA_light	acute_cd8	5	sex_n	-0.0757439	0.0638491	0.95	-0.201108	0.0496197	-1.1863	684	0.235917	0.511153
AA_light	acute_cd8	5	timen	-0.0865153	0.0149208	0.95	-0.115811	-0.0572192	-5.7983	684	1.02343e-08	4.43486e-08
AA_light	acute_cd8	5	age_n	0.0802953	0.0579749	0.95	-0.0335348	0.194125	1.385	684	0.166504	0.240505
AA_light	acute_cd8	5	covid	0.141054	0.123772	0.95	-0.101964	0.384072	1.13963	684	0.25484	0.365967
AA_light	acute_cd8	5	acuity_maxn	1.54241	1.99628	0.95	-2.37717	5.46199	0.772642	684	0.440001	0.562416
AA_light	acute_cd8	5	AA_light	0.115259	0.108267	0.95	-0.0973154	0.327834	1.06459	684	0.287438	0.813579
AA_light	acute_cd8	5	acuity_maxn:AA_light	-0.247132	0.495963	0.95	-1.22093	0.726662	-0.498286	684	0.618443	0.669979
AA_light	acute_cd8	5	timen:acuity_maxn	0.152724	0.0569306	0.95	0.0409439	0.264503	2.68263	684	0.00748104	0.0486268
AA_light	acute_cd8	6	(Intercept)	-5.10549	0.678781	0.95	-6.43826	-3.77272	-7.52156	676	1.72897e-13	3.7604e-13
AA_light	acute_cd8	6	sex_n	0.060054	0.0898138	0.95	-0.116294	0.236402	0.66865	676	0.503947	0.818914
AA_light	acute_cd8	6	timen	0.176975	0.0209446	0.95	0.135851	0.218099	8.44967	676	1.78864e-16	1.16262e-15
AA_light	acute_cd8	6	age_n	-0.134263	0.0813486	0.95	-0.293989	0.0254637	-1.65046	676	0.0993133	0.184439
AA_light	acute_cd8	6	covid	1.05095	0.173394	0.95	0.71049	1.3914	6.06103	676	2.24752e-09	2.69703e-08
AA_light	acute_cd8	6	acuity_maxn	3.89371	2.78785	0.95	-1.58017	9.36758	1.39667	676	0.16297	0.353102
AA_light	acute_cd8	6	AA_light	-0.056554	0.168441	0.95	-0.387284	0.274176	-0.33575	676	0.737164	0.885823
AA_light	acute_cd8	6	acuity_maxn:AA_light	-0.910861	0.693106	0.95	-2.27176	0.450038	-1.31417	676	0.189234	0.33486
AA_light	acute_cd8	6	timen:acuity_maxn	-0.0525931	0.0798363	0.95	-0.20935	0.104164	-0.658761	676	0.510273	0.738646
AA_light	acute_cd8	7	(Intercept)	-3.5989	0.666839	0.95	-4.90824	-2.28957	-5.39696	672	9.40625e-08	1.11165e-07
AA_light	acute_cd8	7	sex_n	-0.179373	0.0970716	0.95	-0.369973	0.0112276	-1.84784	672	0.0650651	0.318358
AA_light	acute_cd8	7	timen	0.104727	0.0225933	0.95	0.060365	0.149089	4.63531	672	4.28241e-06	1.11343e-05
AA_light	acute_cd8	7	age_n	-0.724204	0.0882003	0.95	-0.897386	-0.551023	-8.2109	672	1.12408e-15	1.46131e-14
AA_light	acute_cd8	7	covid	-0.636384	0.188705	0.95	-1.00691	-0.265862	-3.37238	672	0.000787956	0.00315182
AA_light	acute_cd8	7	acuity_maxn	-2.61363	3.05653	0.95	-8.61512	3.38786	-0.855098	672	0.392802	0.562416
AA_light	acute_cd8	7	AA_light	-0.0686638	0.163679	0.95	-0.390048	0.25272	-0.419503	672	0.674983	0.885823
AA_light	acute_cd8	7	acuity_maxn:AA_light	0.529193	0.758669	0.95	-0.960454	2.01884	0.697529	672	0.485713	0.574042
AA_light	acute_cd8	7	timen:acuity_maxn	0.152256	0.0882586	0.95	-0.0210393	0.325552	1.72512	672	0.084966	0.27614
AA_light	acute_cd8	8	(Intercept)	-4.6221	0.639261	0.95	-5.87729	-3.36691	-7.23038	672	1.31456e-12	2.44132e-12
AA_light	acute_cd8	8	sex_n	-0.224053	0.0848016	0.95	-0.390561	-0.0575449	-2.64208	672	0.00843158	0.109611
AA_light	acute_cd8	8	timen	0.16772	0.0197086	0.95	0.129022	0.206418	8.50999	672	1.13113e-16	1.16262e-15
AA_light	acute_cd8	8	age_n	-0.00159087	0.0763828	0.95	-0.151569	0.148387	-0.0208276	672	0.983389	0.983389
AA_light	acute_cd8	8	covid	-0.176385	0.168986	0.95	-0.508188	0.155419	-1.04378	672	0.29696	0.365967
AA_light	acute_cd8	8	acuity_maxn	7.10626	2.63046	0.95	1.94136	12.2712	2.70153	672	0.00707618	0.0459952
AA_light	acute_cd8	8	AA_light	-0.0506956	0.158735	0.95	-0.362371	0.26098	-0.319373	672	0.749543	0.885823
AA_light	acute_cd8	8	acuity_maxn:AA_light	-1.65718	0.653818	0.95	-2.94096	-0.373414	-2.53463	672	0.0114825	0.0578327
AA_light	acute_cd8	8	timen:acuity_maxn	0.0424348	0.0752303	0.95	-0.10528	0.190149	0.564066	672	0.572898	0.744767
AA_light	acute_cd8	9	(Intercept)	-6.73819	1.08495	0.95	-8.8689	-4.60747	-6.21058	607	9.79751e-10	1.4152e-09
AA_light	acute_cd8	9	sex_n	-0.00884319	0.147478	0.95	-0.298472	0.280785	-0.0599629	607	0.952205	0.974337
AA_light	acute_cd8	9	timen	-0.0291867	0.033763	0.95	-0.0954931	0.0371198	-0.864457	607	0.387678	0.458165
AA_light	acute_cd8	9	age_n	-0.550657	0.132867	0.95	-0.811591	-0.289723	-4.14444	607	3.89086e-05	0.000168604
AA_light	acute_cd8	9	covid	0.292601	0.284992	0.95	-0.26709	0.852291	1.0267	607	0.304972	0.365967
AA_light	acute_cd8	9	acuity_maxn	6.48863	4.59315	0.95	-2.53176	15.509	1.41268	607	0.158264	0.353102
AA_light	acute_cd8	9	AA_light	0.1249	0.269537	0.95	-0.404439	0.654239	0.463388	607	0.643252	0.885823
AA_light	acute_cd8	9	acuity_maxn:AA_light	-1.46094	1.14319	0.95	-3.70603	0.784143	-1.27795	607	0.201754	0.33486
AA_light	acute_cd8	9	timen:acuity_maxn	0.402766	0.13568	0.95	0.136306	0.669226	2.96849	607	0.0031107	0.040439
AA_light	acute_cd8	10	(Intercept)	-6.07104	0.951288	0.95	-7.93919	-4.20289	-6.38192	617	3.43671e-10	5.58465e-10
AA_light	acute_cd8	10	sex_n	-0.00523966	0.128292	0.95	-0.257182	0.246703	-0.0408416	617	0.967435	0.974337
AA_light	acute_cd8	10	timen	0.000172185	0.0296935	0.95	-0.0581405	0.0584849	0.00579874	617	0.995375	0.995375
AA_light	acute_cd8	10	age_n	-0.828419	0.114566	0.95	-1.05341	-0.603433	-7.23095	617	1.42537e-12	9.26489e-12
AA_light	acute_cd8	10	covid	-0.160898	0.252035	0.95	-0.65585	0.334053	-0.638395	617	0.523453	0.57104
AA_light	acute_cd8	10	acuity_maxn	0.915808	4.08161	0.95	-7.09972	8.93134	0.224374	617	0.82254	0.82254
AA_light	acute_cd8	10	AA_light	-0.0359928	0.236617	0.95	-0.500666	0.42868	-0.152114	617	0.879147	0.952409
AA_light	acute_cd8	10	acuity_maxn:AA_light	-0.296201	1.01092	0.95	-2.28147	1.68907	-0.293001	617	0.76962	0.76962
AA_light	acute_cd8	10	timen:acuity_maxn	0.139681	0.115481	0.95	-0.0871029	0.366465	1.20956	617	0.226913	0.491645
AA_light	acute_cd8	11	(Intercept)	-7.09735	0.728147	0.95	-8.52714	-5.66756	-9.74714	654	4.73155e-21	3.07551e-20
AA_light	acute_cd8	11	sex_n	-0.0144016	0.0971471	0.95	-0.205159	0.176356	-0.148245	654	0.882195	0.974337
AA_light	acute_cd8	11	timen	-0.0364372	0.0225382	0.95	-0.0806932	0.00781887	-1.61668	654	0.106429	0.153731
AA_light	acute_cd8	11	age_n	0.00638303	0.088106	0.95	-0.166622	0.179388	0.0724472	654	0.942268	0.983389
AA_light	acute_cd8	11	covid	-0.428927	0.18644	0.95	-0.79502	-0.0628349	-2.30062	654	0.0217267	0.0521441
AA_light	acute_cd8	11	acuity_maxn	-8.48911	3.03572	0.95	-14.45	-2.52817	-2.79641	654	0.00531926	0.0459952
AA_light	acute_cd8	11	AA_light	0.338255	0.180507	0.95	-0.0161877	0.692698	1.87392	654	0.0613873	0.266012
AA_light	acute_cd8	11	acuity_maxn:AA_light	2.13564	0.753117	0.95	0.65682	3.61446	2.83573	654	0.00471342	0.0578327
AA_light	acute_cd8	11	timen:acuity_maxn	0.174009	0.0877273	0.95	0.00174812	0.34627	1.98352	654	0.0477266	0.206815
AA_light	acute_cd8	12	(Intercept)	-7.72663	0.889105	0.95	-9.47329	-5.97996	-8.69034	522	4.67871e-17	2.02744e-16
AA_light	acute_cd8	12	sex_n	-0.0532149	0.121361	0.95	-0.29163	0.1852	-0.438486	522	0.661216	0.955089
AA_light	acute_cd8	12	timen	-0.0148326	0.0283145	0.95	-0.0704569	0.0407918	-0.523851	522	0.600605	0.650655
AA_light	acute_cd8	12	age_n	0.217727	0.110502	0.95	0.000644019	0.434811	1.97035	522	0.0493267	0.128249
AA_light	acute_cd8	12	covid	-0.00596887	0.237357	0.95	-0.472261	0.460324	-0.0251472	522	0.979947	0.979947
AA_light	acute_cd8	12	acuity_maxn	-4.37832	3.8652	0.95	-11.9716	3.21494	-1.13275	522	0.257838	0.418986
AA_light	acute_cd8	12	AA_light	0.00250964	0.220962	0.95	-0.431575	0.436594	0.0113578	522	0.990942	0.990942
AA_light	acute_cd8	12	acuity_maxn:AA_light	1.21596	0.960449	0.95	-0.670865	3.10278	1.26603	522	0.206068	0.33486
AA_light	acute_cd8	12	timen:acuity_maxn	0.0387797	0.113592	0.95	-0.184374	0.261934	0.341394	522	0.732944	0.811821
AA_light	acute_cd8	13	(Intercept)	-10.8453	1.59976	0.95	-14.0351	-7.65546	-6.77932	71	2.97379e-09	3.86592e-09
AA_light	acute_cd8	13	sex_n	0.411286	0.2923	0.95	-0.171543	0.994116	1.40707	71	0.16377	0.425801
AA_light	acute_cd8	13	timen	-0.0978154	0.102909	0.95	-0.303011	0.10738	-0.950501	71	0.345082	0.448607
AA_light	acute_cd8	13	age_n	-0.107278	0.246567	0.95	-0.598919	0.384362	-0.435088	71	0.664818	0.785694
AA_light	acute_cd8	13	acuity_maxn	15.6172	8.58124	0.95	-1.4933	32.7277	1.81992	71	0.0729858	0.237204
AA_light	acute_cd8	13	AA_light	0.216299	0.389064	0.95	-0.559474	0.992071	0.555945	71	0.579996	0.885823
AA_light	acute_cd8	13	acuity_maxn:AA_light	-3.48192	2.05579	0.95	-7.58105	0.61721	-1.69371	71	0.0947029	0.307784
AA_light	acute_cd8	13	timen:acuity_maxn	0.498063	0.46034	0.95	-0.419828	1.41595	1.08195	71	0.282937	0.525455
AA_mda5	acute_cd8	1	(Intercept)	-4.57385	0.59588	0.95	-5.74385	-3.40386	-7.67579	678	5.74772e-14	7.57055e-14
AA_mda5	acute_cd8	1	sex_n	0.240388	0.111626	0.95	0.0212137	0.459561	2.15351	678	0.0316304	0.205597
AA_mda5	acute_cd8	1	timen	-0.0683369	0.0260373	0.95	-0.11946	-0.0172135	-2.62458	678	0.008871	0.0164747
AA_mda5	acute_cd8	1	age_n	-0.205045	0.100661	0.95	-0.402689	-0.00740123	-2.037	678	0.0420384	0.1093
AA_mda5	acute_cd8	1	covid	0.839317	0.217022	0.95	0.4132	1.26543	3.86742	678	0.000120587	0.000723525
AA_mda5	acute_cd8	1	acuity_maxn	-6.24611	2.38516	0.95	-10.9293	-1.56292	-2.61874	678	0.00902283	0.0965583
AA_mda5	acute_cd8	1	AA_mda5	0.0670622	0.160882	0.95	-0.248824	0.382949	0.416841	678	0.676926	0.733337
AA_mda5	acute_cd8	1	acuity_maxn:AA_mda5	1.92015	0.677928	0.95	0.589054	3.25124	2.83237	678	0.00475755	0.0618481
AA_mda5	acute_cd8	1	timen:acuity_maxn	-0.073044	0.099866	0.95	-0.269128	0.12304	-0.731421	678	0.464775	0.671341
AA_mda5	acute_cd8	2	(Intercept)	-4.06264	0.464318	0.95	-4.9743	-3.15098	-8.74969	683	1.66208e-17	3.60117e-17
AA_mda5	acute_cd8	2	sex_n	0.0734825	0.0864504	0.95	-0.0962579	0.243223	0.849996	683	0.395625	0.734732
AA_mda5	acute_cd8	2	timen	-0.0798607	0.0202429	0.95	-0.119606	-0.0401149	-3.94513	683	8.8003e-05	0.000190673
AA_mda5	acute_cd8	2	age_n	0.22109	0.0781316	0.95	0.067683	0.374497	2.82971	683	0.00479578	0.0155863
AA_mda5	acute_cd8	2	covid	-0.322365	0.165924	0.95	-0.648148	0.00341748	-1.94285	683	0.0524453	0.0899062
AA_mda5	acute_cd8	2	acuity_maxn	2.22746	1.86161	0.95	-1.42772	5.88263	1.19652	683	0.231909	0.388145
AA_mda5	acute_cd8	2	AA_mda5	0.338283	0.125506	0.95	0.0918601	0.584706	2.69536	683	0.0072042	0.0468273
AA_mda5	acute_cd8	2	acuity_maxn:AA_mda5	-0.54162	0.529096	0.95	-1.58047	0.497231	-1.02367	683	0.306354	0.518221
AA_mda5	acute_cd8	2	timen:acuity_maxn	0.0842362	0.0770129	0.95	-0.0669742	0.235447	1.09379	683	0.274431	0.594601
AA_mda5	acute_cd8	3	(Intercept)	-2.40862	0.468359	0.95	-3.32821	-1.48902	-5.14268	684	3.54069e-07	3.54069e-07
AA_mda5	acute_cd8	3	sex_n	-0.00319153	0.0874958	0.95	-0.174984	0.168601	-0.0364763	684	0.970913	0.970913
AA_mda5	acute_cd8	3	timen	-0.0422059	0.0204583	0.95	-0.0823746	-0.00203718	-2.06302	684	0.039488	0.0641681
AA_mda5	acute_cd8	3	age_n	0.118855	0.0791069	0.95	-0.0364663	0.274177	1.50246	684	0.133439	0.216839
AA_mda5	acute_cd8	3	covid	0.551414	0.169275	0.95	0.219054	0.883774	3.25751	684	0.00117947	0.0035384
AA_mda5	acute_cd8	3	acuity_maxn	-0.328942	1.8767	0.95	-4.01372	3.35584	-0.175277	684	0.860914	0.995328
AA_mda5	acute_cd8	3	AA_mda5	-0.130065	0.126727	0.95	-0.378885	0.118755	-1.02634	684	0.305093	0.565682
AA_mda5	acute_cd8	3	acuity_maxn:AA_mda5	0.0886424	0.533369	0.95	-0.958595	1.13588	0.166193	684	0.868054	0.869989
AA_mda5	acute_cd8	3	timen:acuity_maxn	-0.0111763	0.0783742	0.95	-0.165059	0.142707	-0.142601	684	0.886647	0.886647
AA_mda5	acute_cd8	4	(Intercept)	-2.42743	0.390484	0.95	-3.19413	-1.66074	-6.21648	683	8.84835e-10	9.58572e-10
AA_mda5	acute_cd8	4	sex_n	-0.123363	0.0729592	0.95	-0.266614	0.0198879	-1.69085	683	0.091321	0.296793
AA_mda5	acute_cd8	4	timen	0.0915757	0.0170509	0.95	0.0580972	0.125054	5.37072	683	1.07637e-07	3.49821e-07
AA_mda5	acute_cd8	4	age_n	0.0810223	0.0659731	0.95	-0.0485122	0.210557	1.22811	683	0.219829	0.285777
AA_mda5	acute_cd8	4	covid	-0.316382	0.141095	0.95	-0.593413	-0.0393501	-2.24233	683	0.0252599	0.0551068
AA_mda5	acute_cd8	4	acuity_maxn	0.159258	1.56092	0.95	-2.90553	3.22404	0.102028	683	0.918764	0.995328
AA_mda5	acute_cd8	4	AA_mda5	-0.0780708	0.105449	0.95	-0.285114	0.128972	-0.740365	683	0.459333	0.565682
AA_mda5	acute_cd8	4	acuity_maxn:AA_mda5	-0.0759062	0.443963	0.95	-0.947602	0.79579	-0.170974	683	0.864295	0.869989
AA_mda5	acute_cd8	4	timen:acuity_maxn	0.0319953	0.0649097	0.95	-0.0954512	0.159442	0.49292	683	0.622227	0.73536
AA_mda5	acute_cd8	5	(Intercept)	-4.71143	0.341996	0.95	-5.38292	-4.03994	-13.7763	684	2.76888e-38	3.59954e-37
AA_mda5	acute_cd8	5	sex_n	-0.0727213	0.0638662	0.95	-0.198119	0.052676	-1.13865	684	0.255247	0.553036
AA_mda5	acute_cd8	5	timen	-0.087395	0.0149333	0.95	-0.116716	-0.0580744	-5.85235	684	7.51875e-09	3.25812e-08
AA_mda5	acute_cd8	5	age_n	0.0784176	0.0577493	0.95	-0.0349696	0.191805	1.3579	684	0.174944	0.252697
AA_mda5	acute_cd8	5	covid	0.15026	0.123547	0.95	-0.0923166	0.392836	1.21622	684	0.224322	0.299096
AA_mda5	acute_cd8	5	acuity_maxn	0.34157	1.36866	0.95	-2.34571	3.02885	0.249565	684	0.802998	0.995328
AA_mda5	acute_cd8	5	AA_mda5	0.0841656	0.0923797	0.95	-0.0972163	0.265547	0.911083	684	0.362573	0.565682
AA_mda5	acute_cd8	5	acuity_maxn:AA_mda5	0.0636974	0.389032	0.95	-0.700142	0.827537	0.163733	684	0.869989	0.869989
AA_mda5	acute_cd8	5	timen:acuity_maxn	0.154225	0.0567827	0.95	0.0427359	0.265715	2.71606	684	0.00677328	0.0440263
AA_mda5	acute_cd8	6	(Intercept)	-6.25305	0.486751	0.95	-7.20877	-5.29732	-12.8465	676	5.93057e-34	2.56991e-33
AA_mda5	acute_cd8	6	sex_n	0.0353322	0.0894427	0.95	-0.140287	0.210951	0.395026	676	0.692949	0.970913
AA_mda5	acute_cd8	6	timen	0.176946	0.0208934	0.95	0.135922	0.21797	8.46901	676	1.5396e-16	1.00074e-15
AA_mda5	acute_cd8	6	age_n	-0.123645	0.0809589	0.95	-0.282606	0.0353158	-1.52726	676	0.127164	0.216839
AA_mda5	acute_cd8	6	covid	1.02218	0.172311	0.95	0.683851	1.36051	5.93219	676	4.77214e-09	5.72657e-08
AA_mda5	acute_cd8	6	acuity_maxn	3.3168	1.92023	0.95	-0.453536	7.08713	1.72729	676	0.0845722	0.223683
AA_mda5	acute_cd8	6	AA_mda5	0.271767	0.132206	0.95	0.0121823	0.531352	2.05563	676	0.0402022	0.15228
AA_mda5	acute_cd8	6	acuity_maxn:AA_mda5	-0.87989	0.546354	0.95	-1.95264	0.192864	-1.61048	676	0.107761	0.317904
AA_mda5	acute_cd8	6	timen:acuity_maxn	-0.0414864	0.0793993	0.95	-0.197385	0.114413	-0.522503	676	0.601491	0.73536
AA_mda5	acute_cd8	7	(Intercept)	-4.20962	0.51772	0.95	-5.22616	-3.19307	-8.13106	672	2.05233e-15	3.33504e-15
AA_mda5	acute_cd8	7	sex_n	-0.18871	0.0971145	0.95	-0.379394	0.00197474	-1.94317	672	0.0524133	0.227124
AA_mda5	acute_cd8	7	timen	0.104361	0.0226134	0.95	0.0599596	0.148763	4.615	672	4.70901e-06	1.22434e-05
AA_mda5	acute_cd8	7	age_n	-0.719688	0.0878834	0.95	-0.892247	-0.547129	-8.18912	672	1.32535e-15	1.72296e-14
AA_mda5	acute_cd8	7	covid	-0.649746	0.188282	0.95	-1.01944	-0.280054	-3.45092	672	0.000593652	0.00237461
AA_mda5	acute_cd8	7	acuity_maxn	-0.00896945	2.10415	0.95	-4.14047	4.12253	-0.00426274	672	0.9966	0.9966
AA_mda5	acute_cd8	7	AA_mda5	0.101264	0.13983	0.95	-0.173293	0.37582	0.72419	672	0.469201	0.565682
AA_mda5	acute_cd8	7	acuity_maxn:AA_mda5	-0.137677	0.598165	0.95	-1.31217	1.03682	-0.230166	672	0.818033	0.869989
AA_mda5	acute_cd8	7	timen:acuity_maxn	0.151152	0.0881656	0.95	-0.0219611	0.324265	1.71441	672	0.0869143	0.282472
AA_mda5	acute_cd8	8	(Intercept)	-6.1654	0.460609	0.95	-7.06981	-5.26099	-13.3853	672	2.16409e-36	1.40666e-35
AA_mda5	acute_cd8	8	sex_n	-0.255792	0.0843173	0.95	-0.421349	-0.0902348	-3.03368	672	0.00250905	0.0326177
AA_mda5	acute_cd8	8	timen	0.167735	0.0196395	0.95	0.129173	0.206297	8.5407	672	8.90334e-17	1.00074e-15
AA_mda5	acute_cd8	8	age_n	0.0139546	0.0759304	0.95	-0.135135	0.163044	0.183781	672	0.854241	0.854241
AA_mda5	acute_cd8	8	covid	-0.223464	0.167785	0.95	-0.552909	0.105982	-1.33185	672	0.183362	0.275043
AA_mda5	acute_cd8	8	acuity_maxn	4.41981	1.80977	0.95	0.866321	7.9733	2.44219	672	0.0148551	0.0965583
AA_mda5	acute_cd8	8	AA_mda5	0.395883	0.125656	0.95	0.149157	0.64261	3.15052	672	0.00170213	0.0221276
AA_mda5	acute_cd8	8	acuity_maxn:AA_mda5	-1.13114	0.514479	0.95	-2.14132	-0.12096	-2.19861	672	0.0282457	0.183597
AA_mda5	acute_cd8	8	timen:acuity_maxn	0.0615721	0.0747234	0.95	-0.0851474	0.208292	0.824	672	0.410232	0.666627
AA_mda5	acute_cd8	9	(Intercept)	-6.74844	0.78222	0.95	-8.28463	-5.21226	-8.62729	607	5.49239e-17	1.02002e-16
AA_mda5	acute_cd8	9	sex_n	-0.0221603	0.146964	0.95	-0.310779	0.266459	-0.150788	607	0.880193	0.970913
AA_mda5	acute_cd8	9	timen	-0.0278847	0.0337456	0.95	-0.0941571	0.0383877	-0.82632	607	0.408947	0.483301
AA_mda5	acute_cd8	9	age_n	-0.552535	0.132255	0.95	-0.812267	-0.292802	-4.1778	607	3.37556e-05	0.000146274
AA_mda5	acute_cd8	9	covid	0.274308	0.283149	0.95	-0.281763	0.830379	0.968775	607	0.333043	0.399652
AA_mda5	acute_cd8	9	acuity_maxn	6.59816	3.17447	0.95	0.363882	12.8324	2.07851	607	0.0380821	0.165023
AA_mda5	acute_cd8	9	AA_mda5	0.150876	0.212828	0.95	-0.267094	0.568845	0.708908	607	0.478654	0.565682
AA_mda5	acute_cd8	9	acuity_maxn:AA_mda5	-1.70736	0.903949	0.95	-3.4826	0.0678908	-1.88878	607	0.0593984	0.257393
AA_mda5	acute_cd8	9	timen:acuity_maxn	0.411017	0.134663	0.95	0.146555	0.67548	3.05219	607	0.0023711	0.0308243
AA_mda5	acute_cd8	10	(Intercept)	-5.3269	0.692678	0.95	-6.68719	-3.96661	-7.6903	617	5.8235e-14	7.57055e-14
AA_mda5	acute_cd8	10	sex_n	-0.00740449	0.127476	0.95	-0.257743	0.242934	-0.0580855	617	0.953699	0.970913
AA_mda5	acute_cd8	10	timen	0.00326272	0.0295635	0.95	-0.0547946	0.06132	0.110363	617	0.912157	0.912157
AA_mda5	acute_cd8	10	age_n	-0.841326	0.113789	0.95	-1.06479	-0.617866	-7.39377	617	4.6724e-13	3.03706e-12
AA_mda5	acute_cd8	10	covid	-0.161166	0.249756	0.95	-0.651641	0.329308	-0.645297	617	0.518975	0.566154
AA_mda5	acute_cd8	10	acuity_maxn	3.64246	2.75313	0.95	-1.76417	9.0491	1.32303	617	0.186316	0.388145
AA_mda5	acute_cd8	10	AA_mda5	-0.25369	0.188995	0.95	-0.624842	0.117462	-1.34231	617	0.17999	0.389978
AA_mda5	acute_cd8	10	acuity_maxn:AA_mda5	-1.1266	0.78244	0.95	-2.66317	0.409968	-1.43985	617	0.150416	0.325901
AA_mda5	acute_cd8	10	timen:acuity_maxn	0.133177	0.114883	0.95	-0.0924319	0.358787	1.15924	617	0.246806	0.594601
AA_mda5	acute_cd8	11	(Intercept)	-6.74533	0.530029	0.95	-7.78609	-5.70456	-12.7263	654	2.63513e-33	8.56418e-33
AA_mda5	acute_cd8	11	sex_n	-0.00948101	0.0978104	0.95	-0.201541	0.182579	-0.0969326	654	0.92281	0.970913
AA_mda5	acute_cd8	11	timen	-0.0403074	0.0227157	0.95	-0.0849118	0.00429704	-1.77443	654	0.0764569	0.110438
AA_mda5	acute_cd8	11	age_n	-0.0183333	0.0885281	0.95	-0.192167	0.1555	-0.207091	654	0.836004	0.854241
AA_mda5	acute_cd8	11	covid	-0.413958	0.187436	0.95	-0.782007	-0.0459091	-2.20853	654	0.0275534	0.0551068
AA_mda5	acute_cd8	11	acuity_maxn	0.642126	2.09984	0.95	-3.48112	4.76538	0.305797	654	0.759856	0.995328
AA_mda5	acute_cd8	11	AA_mda5	0.286878	0.14406	0.95	0.00400148	0.569755	1.99137	654	0.0468553	0.15228
AA_mda5	acute_cd8	11	acuity_maxn:AA_mda5	-0.143111	0.594903	0.95	-1.31126	1.02504	-0.240561	654	0.809971	0.869989
AA_mda5	acute_cd8	11	timen:acuity_maxn	0.159137	0.0883592	0.95	-0.0143647	0.332639	1.80103	654	0.0721592	0.282472
AA_mda5	acute_cd8	12	(Intercept)	-7.77238	0.646203	0.95	-9.04185	-6.5029	-12.0278	522	1.39159e-29	3.61813e-29
AA_mda5	acute_cd8	12	sex_n	-0.0543415	0.120677	0.95	-0.291413	0.18273	-0.450308	522	0.652676	0.970913
AA_mda5	acute_cd8	12	timen	-0.0129978	0.0282933	0.95	-0.0685805	0.042585	-0.459393	522	0.646143	0.699988
AA_mda5	acute_cd8	12	age_n	0.215286	0.110312	0.95	-0.00142434	0.431996	1.95161	522	0.0515193	0.111625
AA_mda5	acute_cd8	12	covid	-0.0213477	0.236354	0.95	-0.48567	0.442975	-0.0903207	522	0.928067	0.928067
AA_mda5	acute_cd8	12	acuity_maxn	4.67936	2.72062	0.95	-0.665346	10.0241	1.71996	522	0.086032	0.223683
AA_mda5	acute_cd8	12	AA_mda5	0.0227032	0.176551	0.95	-0.324135	0.369542	0.128593	522	0.89773	0.89773
AA_mda5	acute_cd8	12	acuity_maxn:AA_mda5	-1.20257	0.776944	0.95	-2.72889	0.323749	-1.54782	522	0.122271	0.317904
AA_mda5	acute_cd8	12	timen:acuity_maxn	0.0167063	0.113146	0.95	-0.205571	0.238984	0.147653	522	0.882674	0.886647
AA_mda5	acute_cd8	13	(Intercept)	-11.8756	1.31251	0.95	-14.4927	-9.25854	-9.04801	71	1.91404e-13	2.26205e-13
AA_mda5	acute_cd8	13	sex_n	0.425239	0.293443	0.95	-0.159871	1.01035	1.44913	71	0.151703	0.394427
AA_mda5	acute_cd8	13	timen	-0.0908452	0.103106	0.95	-0.296432	0.114742	-0.881088	71	0.381243	0.483301
AA_mda5	acute_cd8	13	age_n	-0.102665	0.246401	0.95	-0.593975	0.388644	-0.416659	71	0.678185	0.801492
AA_mda5	acute_cd8	13	acuity_maxn	6.19126	5.21224	0.95	-4.20164	16.5842	1.18783	71	0.238858	0.388145
AA_mda5	acute_cd8	13	AA_mda5	0.560115	0.370635	0.95	-0.17891	1.29914	1.51123	71	0.135168	0.351437
AA_mda5	acute_cd8	13	acuity_maxn:AA_mda5	-1.41782	1.41252	0.95	-4.23431	1.39866	-1.00375	71	0.318905	0.518221
AA_mda5	acute_cd8	13	timen:acuity_maxn	0.423378	0.458451	0.95	-0.490748	1.3375	0.923496	71	0.358877	0.666485
AA_mip_1alpha	acute_cd8	1	(Intercept)	-3.52304	0.507768	0.95	-4.52003	-2.52606	-6.93829	678	9.28598e-12	1.00598e-11
AA_mip_1alpha	acute_cd8	1	sex_n	0.221611	0.111757	0.95	0.00217999	0.441042	1.98298	678	0.0477733	0.25229
AA_mip_1alpha	acute_cd8	1	timen	-0.0681103	0.0261711	0.95	-0.119497	-0.0167242	-2.6025	678	0.0094569	0.0175628
AA_mip_1alpha	acute_cd8	1	age_n	-0.221514	0.100852	0.95	-0.419533	-0.0234938	-2.19642	678	0.0283995	0.0738388
AA_mip_1alpha	acute_cd8	1	covid	0.757253	0.219437	0.95	0.326395	1.18811	3.45089	678	0.000593401	0.00269156
AA_mip_1alpha	acute_cd8	1	acuity_maxn	-2.18008	1.67425	0.95	-5.46743	1.10727	-1.30212	678	0.193317	0.564055
AA_mip_1alpha	acute_cd8	1	AA_mip_1alpha	-0.223622	0.131214	0.95	-0.481257	0.0340121	-1.70426	678	0.088791	0.34931
AA_mip_1alpha	acute_cd8	1	acuity_maxn:AA_mip_1alpha	0.807319	0.50403	0.95	-0.182329	1.79697	1.60173	678	0.109682	0.356465
AA_mip_1alpha	acute_cd8	1	timen:acuity_maxn	-0.0667425	0.100625	0.95	-0.264317	0.130832	-0.663279	678	0.507377	0.793618
AA_mip_1alpha	acute_cd8	2	(Intercept)	-3.41796	0.392638	0.95	-4.18888	-2.64704	-8.70513	683	2.36898e-17	3.07967e-17
AA_mip_1alpha	acute_cd8	2	sex_n	0.0995512	0.0864379	0.95	-0.0701646	0.269267	1.15171	683	0.249844	0.588654
AA_mip_1alpha	acute_cd8	2	timen	-0.0761762	0.0203201	0.95	-0.116074	-0.0362788	-3.74881	683	0.000192721	0.000417563
AA_mip_1alpha	acute_cd8	2	age_n	0.211316	0.0781599	0.95	0.0578537	0.364779	2.70364	683	0.00702909	0.0228446
AA_mip_1alpha	acute_cd8	2	covid	-0.281783	0.1674	0.95	-0.610463	0.0468966	-1.6833	683	0.0927747	0.159042
AA_mip_1alpha	acute_cd8	2	acuity_maxn	-0.83544	1.30373	0.95	-3.39525	1.72437	-0.640806	683	0.521864	0.648845
AA_mip_1alpha	acute_cd8	2	AA_mip_1alpha	0.150511	0.101958	0.95	-0.0496771	0.3507	1.47621	683	0.140348	0.34931
AA_mip_1alpha	acute_cd8	2	acuity_maxn:AA_mip_1alpha	0.35132	0.392189	0.95	-0.418721	1.12136	0.895793	683	0.370679	0.701925
AA_mip_1alpha	acute_cd8	2	timen:acuity_maxn	0.0902066	0.0776359	0.95	-0.062227	0.24264	1.16192	683	0.245674	0.532294
AA_mip_1alpha	acute_cd8	3	(Intercept)	-2.36138	0.395906	0.95	-3.13872	-1.58404	-5.9645	684	3.93467e-09	3.93467e-09
AA_mip_1alpha	acute_cd8	3	sex_n	-0.0175115	0.0870823	0.95	-0.188492	0.153469	-0.201091	684	0.840687	0.98953
AA_mip_1alpha	acute_cd8	3	timen	-0.0452144	0.0204461	0.95	-0.0853591	-0.00506965	-2.21139	684	0.0273388	0.0444255
AA_mip_1alpha	acute_cd8	3	age_n	0.123273	0.0788125	0.95	-0.0314709	0.278016	1.56412	684	0.118251	0.19624
AA_mip_1alpha	acute_cd8	3	covid	0.522979	0.170169	0.95	0.188862	0.857096	3.07329	684	0.00220129	0.00660388
AA_mip_1alpha	acute_cd8	3	acuity_maxn	0.995173	1.3049	0.95	-1.56692	3.55727	0.762641	684	0.44594	0.648845
AA_mip_1alpha	acute_cd8	3	AA_mip_1alpha	-0.144173	0.102431	0.95	-0.34529	0.0569441	-1.40751	684	0.15973	0.34931
AA_mip_1alpha	acute_cd8	3	acuity_maxn:AA_mip_1alpha	-0.305352	0.392597	0.95	-1.07619	0.465489	-0.777773	684	0.436972	0.710079
AA_mip_1alpha	acute_cd8	3	timen:acuity_maxn	-0.0159287	0.0785317	0.95	-0.170121	0.138263	-0.202832	684	0.839327	0.839327
AA_mip_1alpha	acute_cd8	4	(Intercept)	-2.87068	0.329754	0.95	-3.51813	-2.22323	-8.70553	683	2.36145e-17	3.07967e-17
AA_mip_1alpha	acute_cd8	4	sex_n	-0.128323	0.0726101	0.95	-0.270888	0.0142433	-1.76728	683	0.0776276	0.25229
AA_mip_1alpha	acute_cd8	4	timen	0.0912027	0.0170341	0.95	0.0577573	0.124648	5.35414	683	1.17549e-07	3.82035e-07
AA_mip_1alpha	acute_cd8	4	age_n	0.0862638	0.0657105	0.95	-0.0427549	0.215283	1.31279	683	0.189696	0.247059
AA_mip_1alpha	acute_cd8	4	covid	-0.299055	0.141762	0.95	-0.577397	-0.0207123	-2.10955	683	0.0352605	0.070521
AA_mip_1alpha	acute_cd8	4	acuity_maxn	1.89745	1.08161	0.95	-0.226227	4.02112	1.75429	683	0.07983	0.518895
AA_mip_1alpha	acute_cd8	4	AA_mip_1alpha	0.047912	0.0853396	0.95	-0.119647	0.215471	0.561428	683	0.57469	0.830108
AA_mip_1alpha	acute_cd8	4	acuity_maxn:AA_mip_1alpha	-0.612436	0.326204	0.95	-1.25292	0.0280463	-1.87747	683	0.0608803	0.263814
AA_mip_1alpha	acute_cd8	4	timen:acuity_maxn	0.0209761	0.0650874	0.95	-0.106819	0.148771	0.322276	683	0.747342	0.839327
AA_mip_1alpha	acute_cd8	5	(Intercept)	-4.7805	0.289075	0.95	-5.34808	-4.21292	-16.5372	684	6.2768e-52	8.15984e-51
AA_mip_1alpha	acute_cd8	5	sex_n	-0.0654826	0.0636296	0.95	-0.190415	0.0594502	-1.02912	684	0.303786	0.588654
AA_mip_1alpha	acute_cd8	5	timen	-0.0853568	0.01494	0.95	-0.114691	-0.0560231	-5.71332	684	1.65362e-08	7.16571e-08
AA_mip_1alpha	acute_cd8	5	age_n	0.0755472	0.0575927	0.95	-0.0375326	0.188627	1.31175	684	0.190045	0.247059
AA_mip_1alpha	acute_cd8	5	covid	0.171664	0.124292	0.95	-0.0723756	0.415704	1.38114	684	0.167688	0.251532
AA_mip_1alpha	acute_cd8	5	acuity_maxn	0.571259	0.952856	0.95	-1.29961	2.44213	0.599523	684	0.549023	0.648845
AA_mip_1alpha	acute_cd8	5	AA_mip_1alpha	0.104604	0.0748453	0.95	-0.0423504	0.251558	1.3976	684	0.162687	0.34931
AA_mip_1alpha	acute_cd8	5	acuity_maxn:AA_mip_1alpha	-0.00495745	0.286903	0.95	-0.568273	0.558358	-0.0172792	684	0.986219	0.986219
AA_mip_1alpha	acute_cd8	5	timen:acuity_maxn	0.153227	0.057013	0.95	0.0412852	0.265168	2.68757	684	0.00737233	0.0479201
AA_mip_1alpha	acute_cd8	6	(Intercept)	-5.20285	0.412701	0.95	-6.01318	-4.39252	-12.6068	676	7.05152e-33	1.8334e-32
AA_mip_1alpha	acute_cd8	6	sex_n	0.0520785	0.0894298	0.95	-0.123515	0.227672	0.582339	676	0.560532	0.910865
AA_mip_1alpha	acute_cd8	6	timen	0.176437	0.0210187	0.95	0.135167	0.217707	8.3943	676	2.7435e-16	1.78328e-15
AA_mip_1alpha	acute_cd8	6	age_n	-0.12601	0.081112	0.95	-0.285272	0.0332513	-1.55354	676	0.120763	0.19624
AA_mip_1alpha	acute_cd8	6	covid	1.04424	0.17392	0.95	0.702751	1.38573	6.00414	676	3.13934e-09	3.76721e-08
AA_mip_1alpha	acute_cd8	6	acuity_maxn	1.11593	1.33973	0.95	-1.51461	3.74647	0.832951	676	0.405167	0.648845
AA_mip_1alpha	acute_cd8	6	AA_mip_1alpha	-0.039011	0.107726	0.95	-0.250529	0.172507	-0.362131	676	0.717367	0.932577
AA_mip_1alpha	acute_cd8	6	acuity_maxn:AA_mip_1alpha	-0.269192	0.403593	0.95	-1.06164	0.523255	-0.666988	676	0.505007	0.729455
AA_mip_1alpha	acute_cd8	6	timen:acuity_maxn	-0.0491093	0.0801804	0.95	-0.206542	0.108323	-0.612485	676	0.540423	0.793618
AA_mip_1alpha	acute_cd8	7	(Intercept)	-3.84389	0.439266	0.95	-4.70639	-2.98139	-8.75071	672	1.70101e-17	2.76413e-17
AA_mip_1alpha	acute_cd8	7	sex_n	-0.182041	0.0968443	0.95	-0.372195	0.00811238	-1.87973	672	0.0605769	0.25229
AA_mip_1alpha	acute_cd8	7	timen	0.10491	0.0226355	0.95	0.0604652	0.149355	4.63476	672	4.29357e-06	1.11633e-05
AA_mip_1alpha	acute_cd8	7	age_n	-0.723318	0.0877616	0.95	-0.895638	-0.550998	-8.24185	672	8.88987e-16	1.15568e-14
AA_mip_1alpha	acute_cd8	7	covid	-0.647778	0.189611	0.95	-1.02008	-0.275477	-3.41635	672	0.00067289	0.00269156
AA_mip_1alpha	acute_cd8	7	acuity_maxn	-1.09318	1.46246	0.95	-3.96473	1.77837	-0.74749	672	0.455029	0.648845
AA_mip_1alpha	acute_cd8	7	AA_mip_1alpha	-0.00491336	0.113486	0.95	-0.227743	0.217916	-0.043295	672	0.965479	0.965479
AA_mip_1alpha	acute_cd8	7	acuity_maxn:AA_mip_1alpha	0.183114	0.439992	0.95	-0.680811	1.04704	0.416175	672	0.677415	0.800581
AA_mip_1alpha	acute_cd8	7	timen:acuity_maxn	0.15305	0.0884404	0.95	-0.020603	0.326702	1.73054	672	0.0839927	0.272976
AA_mip_1alpha	acute_cd8	8	(Intercept)	-5.51887	0.39116	0.95	-6.28691	-4.75082	-14.109	672	8.82848e-40	5.73851e-39
AA_mip_1alpha	acute_cd8	8	sex_n	-0.226958	0.0844522	0.95	-0.39278	-0.0611362	-2.68741	672	0.00737895	0.0959263
AA_mip_1alpha	acute_cd8	8	timen	0.171031	0.0197896	0.95	0.132174	0.209887	8.64243	672	4.00874e-17	5.21136e-16
AA_mip_1alpha	acute_cd8	8	age_n	0.0107003	0.0762216	0.95	-0.138961	0.160361	0.140385	672	0.888398	0.888398
AA_mip_1alpha	acute_cd8	8	covid	-0.132759	0.1694	0.95	-0.465377	0.199859	-0.7837	672	0.433493	0.520191
AA_mip_1alpha	acute_cd8	8	acuity_maxn	2.78612	1.26394	0.95	0.304374	5.26787	2.20431	672	0.0278404	0.361926
AA_mip_1alpha	acute_cd8	8	AA_mip_1alpha	0.19673	0.101373	0.95	-0.00231559	0.395775	1.94066	672	0.0527176	0.34931
AA_mip_1alpha	acute_cd8	8	acuity_maxn:AA_mip_1alpha	-0.715053	0.38084	0.95	-1.46283	0.0327258	-1.87757	672	0.0608729	0.263814
AA_mip_1alpha	acute_cd8	8	timen:acuity_maxn	0.0452548	0.0755606	0.95	-0.103108	0.193618	0.59892	672	0.549428	0.793618
AA_mip_1alpha	acute_cd8	9	(Intercept)	-7.07389	0.67861	0.95	-8.4066	-5.74118	-10.4241	607	1.6202e-23	3.00895e-23
AA_mip_1alpha	acute_cd8	9	sex_n	0.00900611	0.146984	0.95	-0.279653	0.297665	0.0612728	607	0.951162	0.98953
AA_mip_1alpha	acute_cd8	9	timen	-0.0261944	0.0338319	0.95	-0.0926363	0.0402474	-0.774251	607	0.439084	0.518917
AA_mip_1alpha	acute_cd8	9	age_n	-0.54345	0.132381	0.95	-0.80343	-0.28347	-4.1052	607	4.59251e-05	0.000199009
AA_mip_1alpha	acute_cd8	9	covid	0.365315	0.285456	0.95	-0.195286	0.925917	1.27976	607	0.201118	0.268158
AA_mip_1alpha	acute_cd8	9	acuity_maxn	2.65042	2.29763	0.95	-1.86185	7.16269	1.15355	607	0.24914	0.564055
AA_mip_1alpha	acute_cd8	9	AA_mip_1alpha	0.230761	0.17512	0.95	-0.113153	0.574675	1.31773	607	0.18809	0.34931
AA_mip_1alpha	acute_cd8	9	acuity_maxn:AA_mip_1alpha	-0.618979	0.701546	0.95	-1.99673	0.758773	-0.882307	607	0.37796	0.701925
AA_mip_1alpha	acute_cd8	9	timen:acuity_maxn	0.402302	0.136985	0.95	0.133281	0.671323	2.93684	607	0.00344142	0.0447384
AA_mip_1alpha	acute_cd8	10	(Intercept)	-7.17815	0.57825	0.95	-8.31373	-6.04258	-12.4136	617	9.62337e-32	2.08506e-31
AA_mip_1alpha	acute_cd8	10	sex_n	-0.00166865	0.127109	0.95	-0.251288	0.24795	-0.0131277	617	0.98953	0.98953
AA_mip_1alpha	acute_cd8	10	timen	0.00550559	0.0296813	0.95	-0.0527831	0.0637942	0.18549	617	0.852906	0.852906
AA_mip_1alpha	acute_cd8	10	age_n	-0.8229	0.113677	0.95	-1.04614	-0.599658	-7.2389	617	1.35046e-12	8.77799e-12
AA_mip_1alpha	acute_cd8	10	covid	-0.113283	0.251602	0.95	-0.607384	0.380817	-0.450248	617	0.65269	0.712026
AA_mip_1alpha	acute_cd8	10	acuity_maxn	0.0261431	1.91494	0.95	-3.73445	3.78674	0.0136522	617	0.989112	0.989112
AA_mip_1alpha	acute_cd8	10	AA_mip_1alpha	0.280793	0.150117	0.95	-0.0140078	0.575595	1.8705	617	0.0618872	0.34931
AA_mip_1alpha	acute_cd8	10	acuity_maxn:AA_mip_1alpha	-0.0985721	0.574933	0.95	-1.22764	1.03049	-0.17145	617	0.863926	0.93592
AA_mip_1alpha	acute_cd8	10	timen:acuity_maxn	0.141337	0.115592	0.95	-0.0856656	0.368339	1.22272	617	0.221904	0.532294
AA_mip_1alpha	acute_cd8	11	(Intercept)	-5.78824	0.448287	0.95	-6.6685	-4.90799	-12.9119	654	3.89119e-34	1.26464e-33
AA_mip_1alpha	acute_cd8	11	sex_n	0.00920718	0.0976982	0.95	-0.182633	0.201047	0.094241	654	0.924947	0.98953
AA_mip_1alpha	acute_cd8	11	timen	-0.0386122	0.0228205	0.95	-0.0834225	0.00619798	-1.692	654	0.0911222	0.131621
AA_mip_1alpha	acute_cd8	11	age_n	-0.022551	0.0886235	0.95	-0.196572	0.15147	-0.254458	654	0.799221	0.865823
AA_mip_1alpha	acute_cd8	11	covid	-0.405373	0.188923	0.95	-0.776342	-0.0344032	-2.1457	654	0.0322644	0.070521
AA_mip_1alpha	acute_cd8	11	acuity_maxn	-1.65132	1.46578	0.95	-4.52953	1.22688	-1.12658	654	0.260333	0.564055
AA_mip_1alpha	acute_cd8	11	AA_mip_1alpha	0.0100775	0.116928	0.95	-0.219523	0.239678	0.086185	654	0.931346	0.965479
AA_mip_1alpha	acute_cd8	11	acuity_maxn:AA_mip_1alpha	0.543433	0.44124	0.95	-0.322985	1.40985	1.2316	654	0.21854	0.568203
AA_mip_1alpha	acute_cd8	11	timen:acuity_maxn	0.170047	0.0891022	0.95	-0.00491434	0.345007	1.90844	654	0.0567714	0.246009
AA_mip_1alpha	acute_cd8	12	(Intercept)	-7.59862	0.549357	0.95	-8.67784	-6.51939	-13.8318	522	2.69949e-37	1.16978e-36
AA_mip_1alpha	acute_cd8	12	sex_n	-0.0472925	0.1207	0.95	-0.284409	0.189824	-0.39182	522	0.695351	0.98953
AA_mip_1alpha	acute_cd8	12	timen	-0.0151275	0.0283924	0.95	-0.0709049	0.0406498	-0.532803	522	0.594397	0.64393
AA_mip_1alpha	acute_cd8	12	age_n	0.21747	0.110562	0.95	0.000269698	0.43467	1.96696	522	0.0497172	0.107721
AA_mip_1alpha	acute_cd8	12	covid	-0.0108488	0.237592	0.95	-0.477603	0.455905	-0.0456613	522	0.963598	0.963598
AA_mip_1alpha	acute_cd8	12	acuity_maxn	-0.325409	1.84725	0.95	-3.95436	3.30355	-0.176159	522	0.860238	0.931924
AA_mip_1alpha	acute_cd8	12	AA_mip_1alpha	-0.033449	0.143155	0.95	-0.31468	0.247782	-0.233655	522	0.815344	0.963588
AA_mip_1alpha	acute_cd8	12	acuity_maxn:AA_mip_1alpha	0.253366	0.555872	0.95	-0.838655	1.34539	0.4558	522	0.648724	0.800581
AA_mip_1alpha	acute_cd8	12	timen:acuity_maxn	0.0285383	0.11352	0.95	-0.194474	0.251551	0.251394	522	0.801608	0.839327
AA_mip_1alpha	acute_cd8	13	(Intercept)	-10.4497	0.987688	0.95	-12.4191	-8.48032	-10.58	71	3.06067e-16	3.61716e-16
AA_mip_1alpha	acute_cd8	13	sex_n	0.293501	0.291227	0.95	-0.287188	0.874191	1.00781	71	0.316968	0.588654
AA_mip_1alpha	acute_cd8	13	timen	-0.0824082	0.102531	0.95	-0.28685	0.122033	-0.803738	71	0.424231	0.518917
AA_mip_1alpha	acute_cd8	13	age_n	-0.0903005	0.243838	0.95	-0.576499	0.395898	-0.37033	71	0.712239	0.841737
AA_mip_1alpha	acute_cd8	13	acuity_maxn	-5.80571	3.80534	0.95	-13.3933	1.78191	-1.52568	71	0.131533	0.564055
AA_mip_1alpha	acute_cd8	13	AA_mip_1alpha	0.167572	0.277393	0.95	-0.385533	0.720678	0.604098	71	0.547704	0.830108
AA_mip_1alpha	acute_cd8	13	acuity_maxn:AA_mip_1alpha	2.00032	1.01339	0.95	-0.0203138	4.02096	1.9739	71	0.0522851	0.263814
AA_mip_1alpha	acute_cd8	13	timen:acuity_maxn	0.214735	0.461711	0.95	-0.70589	1.13536	0.465086	71	0.643293	0.836281
AA_orexin	acute_cd8	1	(Intercept)	-4.6599	0.506942	0.95	-5.65527	-3.66454	-9.19219	676	4.67836e-19	6.75763e-19
AA_orexin	acute_cd8	1	sex_n	0.211741	0.112704	0.95	-0.00955076	0.433033	1.87874	676	0.0607104	0.217009
AA_orexin	acute_cd8	1	timen	-0.0688001	0.0262314	0.95	-0.120305	-0.0172953	-2.62282	676	0.00891716	0.0165604
AA_orexin	acute_cd8	1	age_n	-0.212224	0.101169	0.95	-0.410867	-0.0135805	-2.09772	676	0.036301	0.0943826
AA_orexin	acute_cd8	1	covid	0.804349	0.218057	0.95	0.3762	1.2325	3.68872	676	0.0002435	0.001461
AA_orexin	acute_cd8	1	acuity_maxn	-1.42941	1.9783	0.95	-5.31376	2.45495	-0.722543	676	0.470211	0.718875
AA_orexin	acute_cd8	1	AA_orexin	0.133637	0.169514	0.95	-0.199199	0.466474	0.788358	676	0.430764	0.882063
AA_orexin	acute_cd8	1	acuity_maxn:AA_orexin	0.677189	0.712392	0.95	-0.721579	2.07596	0.950584	676	0.342155	0.714777
AA_orexin	acute_cd8	1	timen:acuity_maxn	-0.0918992	0.100554	0.95	-0.289335	0.105537	-0.913928	676	0.36108	0.63372
AA_orexin	acute_cd8	2	(Intercept)	-3.43429	0.391188	0.95	-4.20237	-2.66621	-8.77913	681	1.32171e-17	1.56202e-17
AA_orexin	acute_cd8	2	sex_n	0.0816178	0.0868692	0.95	-0.0889458	0.252181	0.939548	681	0.347783	0.645882
AA_orexin	acute_cd8	2	timen	-0.0821901	0.0202936	0.95	-0.122036	-0.0423446	-4.05005	681	5.70963e-05	0.000123709
AA_orexin	acute_cd8	2	age_n	0.208198	0.0781566	0.95	0.0547413	0.361655	2.66386	681	0.00790773	0.0257001
AA_orexin	acute_cd8	2	covid	-0.307713	0.16593	0.95	-0.63351	0.0180831	-1.85447	681	0.0641035	0.109892
AA_orexin	acute_cd8	2	acuity_maxn	-0.537323	1.53199	0.95	-3.54531	2.47066	-0.350736	681	0.725895	0.725895
AA_orexin	acute_cd8	2	AA_orexin	0.198069	0.131221	0.95	-0.0595786	0.455716	1.50942	681	0.131655	0.804689
AA_orexin	acute_cd8	2	acuity_maxn:AA_orexin	0.308231	0.551619	0.95	-0.774847	1.39131	0.558776	681	0.576498	0.714777
AA_orexin	acute_cd8	2	timen:acuity_maxn	0.0781457	0.0771216	0.95	-0.073279	0.22957	1.01328	681	0.311287	0.63372
AA_orexin	acute_cd8	3	(Intercept)	-2.53957	0.396003	0.95	-3.3171	-1.76204	-6.41301	682	2.66591e-10	2.66591e-10
AA_orexin	acute_cd8	3	sex_n	-0.00381762	0.0878292	0.95	-0.176266	0.16863	-0.0434664	682	0.965342	0.99898
AA_orexin	acute_cd8	3	timen	-0.0408994	0.0204988	0.95	-0.0811477	-0.000651069	-1.99521	682	0.0464174	0.0754283
AA_orexin	acute_cd8	3	age_n	0.123644	0.0790771	0.95	-0.0316202	0.278907	1.56358	682	0.118379	0.212066
AA_orexin	acute_cd8	3	covid	0.550312	0.169188	0.95	0.218119	0.882504	3.25266	682	0.00119965	0.00359895
AA_orexin	acute_cd8	3	acuity_maxn	1.04786	1.54437	0.95	-1.98443	4.08015	0.678504	682	0.497682	0.718875
AA_orexin	acute_cd8	3	AA_orexin	-0.11844	0.132531	0.95	-0.378657	0.141778	-0.893675	682	0.371811	0.882063
AA_orexin	acute_cd8	3	acuity_maxn:AA_orexin	-0.383574	0.556142	0.95	-1.47553	0.708382	-0.689705	682	0.490614	0.714777
AA_orexin	acute_cd8	3	timen:acuity_maxn	-0.00605023	0.0784863	0.95	-0.160154	0.148054	-0.0770865	682	0.938577	0.938577
AA_orexin	acute_cd8	4	(Intercept)	-3.09264	0.330666	0.95	-3.74189	-2.44339	-9.35274	681	1.20826e-19	2.2439e-19
AA_orexin	acute_cd8	4	sex_n	-0.137807	0.0731238	0.95	-0.281382	0.00576823	-1.88457	681	0.0599135	0.217009
AA_orexin	acute_cd8	4	timen	0.0907839	0.0170656	0.95	0.0572764	0.124291	5.3197	681	1.41174e-07	4.58816e-07
AA_orexin	acute_cd8	4	age_n	0.0816392	0.0658954	0.95	-0.0477434	0.211022	1.23892	681	0.215802	0.280542
AA_orexin	acute_cd8	4	covid	-0.31448	0.14083	0.95	-0.590993	-0.0379667	-2.23305	681	0.02587	0.0620881
AA_orexin	acute_cd8	4	acuity_maxn	1.59371	1.30311	0.95	-0.964886	4.15231	1.22301	681	0.22175	0.718875
AA_orexin	acute_cd8	4	AA_orexin	0.146327	0.110456	0.95	-0.0705485	0.363203	1.32475	681	0.185698	0.804689
AA_orexin	acute_cd8	4	acuity_maxn:AA_orexin	-0.619235	0.470002	0.95	-1.54206	0.303593	-1.31751	681	0.188109	0.714777
AA_orexin	acute_cd8	4	timen:acuity_maxn	0.0388163	0.0649105	0.95	-0.0886324	0.166265	0.597998	681	0.55004	0.669489
AA_orexin	acute_cd8	5	(Intercept)	-4.59863	0.290154	0.95	-5.16834	-4.02893	-15.8489	682	2.1333e-48	2.77329e-47
AA_orexin	acute_cd8	5	sex_n	-0.0769483	0.0641868	0.95	-0.202976	0.0490792	-1.19882	682	0.231015	0.500533
AA_orexin	acute_cd8	5	timen	-0.0870525	0.0149829	0.95	-0.116471	-0.0576344	-5.81013	682	9.57983e-09	4.15126e-08
AA_orexin	acute_cd8	5	age_n	0.0753612	0.0578036	0.95	-0.0381331	0.188856	1.30375	682	0.19276	0.278431
AA_orexin	acute_cd8	5	covid	0.152892	0.123646	0.95	-0.0898806	0.395664	1.23653	682	0.216688	0.325032
AA_orexin	acute_cd8	5	acuity_maxn	1.10946	1.13022	0.95	-1.10968	3.32859	0.981624	682	0.326633	0.718875
AA_orexin	acute_cd8	5	AA_orexin	0.0666655	0.0969524	0.95	-0.123696	0.257027	0.687611	682	0.491932	0.882063
AA_orexin	acute_cd8	5	acuity_maxn:AA_orexin	-0.201395	0.407105	0.95	-1.00072	0.597934	-0.494701	682	0.620971	0.714777
AA_orexin	acute_cd8	5	timen:acuity_maxn	0.152977	0.0569101	0.95	0.0412371	0.264717	2.68805	682	0.00736249	0.0478562
AA_orexin	acute_cd8	6	(Intercept)	-5.12324	0.43047	0.95	-5.96846	-4.27801	-11.9015	674	8.85113e-30	2.30129e-29
AA_orexin	acute_cd8	6	sex_n	0.0656325	0.090419	0.95	-0.111904	0.243169	0.725871	674	0.46817	0.760776
AA_orexin	acute_cd8	6	timen	0.177305	0.0210246	0.95	0.136023	0.218587	8.4332	674	2.042e-16	1.86797e-15
AA_orexin	acute_cd8	6	age_n	-0.123157	0.0813472	0.95	-0.282882	0.0365671	-1.51397	674	0.130502	0.212066
AA_orexin	acute_cd8	6	covid	1.04097	0.172896	0.95	0.701493	1.38045	6.02081	674	2.8513e-09	3.42156e-08
AA_orexin	acute_cd8	6	acuity_maxn	-1.54638	1.58597	0.95	-4.66041	1.56765	-0.975041	674	0.32989	0.718875
AA_orexin	acute_cd8	6	AA_orexin	-0.0777223	0.146478	0.95	-0.365329	0.209885	-0.530609	674	0.595864	0.882063
AA_orexin	acute_cd8	6	acuity_maxn:AA_orexin	0.64979	0.571727	0.95	-0.472789	1.77237	1.13654	674	0.256135	0.714777
AA_orexin	acute_cd8	6	timen:acuity_maxn	-0.0457796	0.0798236	0.95	-0.202512	0.110953	-0.57351	674	0.566491	0.669489
AA_orexin	acute_cd8	7	(Intercept)	-3.88463	0.438422	0.95	-4.74547	-3.02378	-8.86047	670	7.11677e-18	9.2518e-18
AA_orexin	acute_cd8	7	sex_n	-0.179104	0.0975412	0.95	-0.370628	0.0124188	-1.83619	670	0.0667721	0.217009
AA_orexin	acute_cd8	7	timen	0.104421	0.0226806	0.95	0.0598873	0.148955	4.60398	670	4.95996e-06	1.28959e-05
AA_orexin	acute_cd8	7	age_n	-0.725203	0.0879928	0.95	-0.897978	-0.552428	-8.24162	670	8.947e-16	1.16311e-14
AA_orexin	acute_cd8	7	covid	-0.644068	0.188399	0.95	-1.01399	-0.274146	-3.41865	670	0.000667449	0.0026698
AA_orexin	acute_cd8	7	acuity_maxn	-0.793666	1.73366	0.95	-4.19774	2.6104	-0.457797	670	0.647247	0.725895
AA_orexin	acute_cd8	7	AA_orexin	0.00780232	0.146453	0.95	-0.279759	0.295364	0.0532754	670	0.957528	0.957528
AA_orexin	acute_cd8	7	acuity_maxn:AA_orexin	0.110585	0.624797	0.95	-1.11621	1.33738	0.176993	670	0.859567	0.859567
AA_orexin	acute_cd8	7	timen:acuity_maxn	0.15104	0.0884574	0.95	-0.0226465	0.324728	1.70749	670	0.0881934	0.311212
AA_orexin	acute_cd8	8	(Intercept)	-5.69236	0.40497	0.95	-6.48753	-4.8972	-14.0562	670	1.62016e-39	1.05311e-38
AA_orexin	acute_cd8	8	sex_n	-0.255726	0.0853489	0.95	-0.42331	-0.0881429	-2.99625	670	0.00283421	0.0368448
AA_orexin	acute_cd8	8	timen	0.166023	0.0197877	0.95	0.127169	0.204876	8.3902	670	2.87379e-16	1.86797e-15
AA_orexin	acute_cd8	8	age_n	-0.000607388	0.0764989	0.95	-0.150814	0.149599	-0.00793982	670	0.993667	0.993667
AA_orexin	acute_cd8	8	covid	-0.178876	0.168474	0.95	-0.509677	0.151924	-1.06175	670	0.288734	0.346481
AA_orexin	acute_cd8	8	acuity_maxn	2.60317	1.51185	0.95	-0.365359	5.5717	1.72185	670	0.0855588	0.718875
AA_orexin	acute_cd8	8	AA_orexin	0.320395	0.137002	0.95	0.0513895	0.5894	2.33861	670	0.0196487	0.255433
AA_orexin	acute_cd8	8	acuity_maxn:AA_orexin	-0.787968	0.545273	0.95	-1.85862	0.282681	-1.44509	670	0.1489	0.714777
AA_orexin	acute_cd8	8	timen:acuity_maxn	0.0625278	0.0752007	0.95	-0.0851296	0.210185	0.831479	670	0.405999	0.63372
AA_orexin	acute_cd8	9	(Intercept)	-6.39191	0.687144	0.95	-7.74139	-5.04244	-9.30215	606	2.47519e-19	4.02219e-19
AA_orexin	acute_cd8	9	sex_n	0.00018989	0.148483	0.95	-0.291415	0.291794	0.00127886	606	0.99898	0.99898
AA_orexin	acute_cd8	9	timen	-0.030329	0.0338886	0.95	-0.0968824	0.0362244	-0.894961	606	0.371163	0.438647
AA_orexin	acute_cd8	9	age_n	-0.552583	0.13296	0.95	-0.813701	-0.291466	-4.15602	606	3.70482e-05	0.000160542
AA_orexin	acute_cd8	9	covid	0.318257	0.283774	0.95	-0.239044	0.875558	1.12151	606	0.262513	0.346481
AA_orexin	acute_cd8	9	acuity_maxn	2.11284	2.56418	0.95	-2.92292	7.14861	0.823983	606	0.410274	0.718875
AA_orexin	acute_cd8	9	AA_orexin	0.0443252	0.233232	0.95	-0.413716	0.502366	0.190048	606	0.849335	0.920113
AA_orexin	acute_cd8	9	acuity_maxn:AA_orexin	-0.538197	0.927771	0.95	-2.36023	1.28384	-0.580097	606	0.562065	0.714777
AA_orexin	acute_cd8	9	timen:acuity_maxn	0.420292	0.135041	0.95	0.155087	0.685497	3.11233	606	0.00194357	0.0252665
AA_orexin	acute_cd8	10	(Intercept)	-6.39702	0.597055	0.95	-7.56953	-5.2245	-10.7143	615	1.12188e-24	2.43075e-24
AA_orexin	acute_cd8	10	sex_n	-0.00721172	0.128796	0.95	-0.260145	0.245722	-0.0559933	615	0.955365	0.99898
AA_orexin	acute_cd8	10	timen	0.00116675	0.0297385	0.95	-0.0572345	0.059568	0.0392335	615	0.968717	0.968717
AA_orexin	acute_cd8	10	age_n	-0.832979	0.114451	0.95	-1.05774	-0.608218	-7.27807	615	1.03788e-12	6.74621e-12
AA_orexin	acute_cd8	10	covid	-0.163486	0.250733	0.95	-0.655883	0.328911	-0.652031	615	0.514625	0.561409
AA_orexin	acute_cd8	10	acuity_maxn	0.895219	2.29138	0.95	-3.60466	5.3951	0.39069	615	0.696162	0.725895
AA_orexin	acute_cd8	10	AA_orexin	0.0685049	0.202682	0.95	-0.329527	0.466537	0.337993	615	0.735484	0.882063
AA_orexin	acute_cd8	10	acuity_maxn:AA_orexin	-0.424548	0.825096	0.95	-2.04489	1.1958	-0.514544	615	0.607056	0.714777
AA_orexin	acute_cd8	10	timen:acuity_maxn	0.15079	0.1157	0.95	-0.0764249	0.378004	1.30328	615	0.192966	0.50171
AA_orexin	acute_cd8	11	(Intercept)	-5.96719	0.461671	0.95	-6.87373	-5.06065	-12.9252	652	3.47548e-34	1.12953e-33
AA_orexin	acute_cd8	11	sex_n	-0.00185301	0.0984495	0.95	-0.195169	0.191463	-0.0188219	652	0.984989	0.99898
AA_orexin	acute_cd8	11	timen	-0.0420086	0.0227746	0.95	-0.086729	0.00271187	-1.84453	652	0.0655586	0.0946958
AA_orexin	acute_cd8	11	age_n	-0.0247155	0.0888246	0.95	-0.199132	0.149701	-0.27825	652	0.780909	0.845984
AA_orexin	acute_cd8	11	covid	-0.399495	0.187454	0.95	-0.767582	-0.0314075	-2.13116	652	0.0334497	0.0668994
AA_orexin	acute_cd8	11	acuity_maxn	-0.651517	1.75427	0.95	-4.09622	2.79319	-0.371389	652	0.710469	0.725895
AA_orexin	acute_cd8	11	AA_orexin	0.0769304	0.157507	0.95	-0.232352	0.386213	0.488425	652	0.625413	0.882063
AA_orexin	acute_cd8	11	acuity_maxn:AA_orexin	0.27768	0.63052	0.95	-0.960414	1.51577	0.440399	652	0.659794	0.714777
AA_orexin	acute_cd8	11	timen:acuity_maxn	0.148147	0.0888071	0.95	-0.0262351	0.32253	1.66819	652	0.0957576	0.311212
AA_orexin	acute_cd8	12	(Intercept)	-7.89747	0.597885	0.95	-9.07204	-6.72291	-13.209	520	1.48205e-34	6.4222e-34
AA_orexin	acute_cd8	12	sex_n	-0.0516213	0.122674	0.95	-0.292619	0.189377	-0.4208	520	0.674075	0.973664
AA_orexin	acute_cd8	12	timen	-0.0152253	0.0284345	0.95	-0.0710859	0.0406353	-0.535453	520	0.592566	0.641946
AA_orexin	acute_cd8	12	age_n	0.216593	0.110772	0.95	-0.00102349	0.43421	1.9553	520	0.0510833	0.11068
AA_orexin	acute_cd8	12	covid	0.00730604	0.236972	0.95	-0.458234	0.472846	0.0308308	520	0.975416	0.975416
AA_orexin	acute_cd8	12	acuity_maxn	1.58113	2.32075	0.95	-2.97808	6.14033	0.681299	520	0.495985	0.718875
AA_orexin	acute_cd8	12	AA_orexin	0.0655568	0.202577	0.95	-0.332414	0.463528	0.323613	520	0.746361	0.882063
AA_orexin	acute_cd8	12	acuity_maxn:AA_orexin	-0.395496	0.843988	0.95	-2.05354	1.26255	-0.468604	520	0.639549	0.714777
AA_orexin	acute_cd8	12	timen:acuity_maxn	0.0281175	0.113632	0.95	-0.195117	0.251352	0.247444	520	0.804662	0.871718
AA_orexin	acute_cd8	13	(Intercept)	-11.1573	1.17943	0.95	-13.5096	-8.80502	-9.45994	70	3.8145e-14	4.13237e-14
AA_orexin	acute_cd8	13	sex_n	0.39605	0.303316	0.95	-0.208894	1.00099	1.30574	70	0.195918	0.500533
AA_orexin	acute_cd8	13	timen	-0.0964522	0.104755	0.95	-0.305379	0.112475	-0.920741	70	0.360348	0.438647
AA_orexin	acute_cd8	13	age_n	-0.0994651	0.255902	0.95	-0.609846	0.410916	-0.388684	70	0.69869	0.825724
AA_orexin	acute_cd8	13	acuity_maxn	4.42377	5.25485	0.95	-6.05671	14.9042	0.841845	70	0.402742	0.718875
AA_orexin	acute_cd8	13	AA_orexin	0.453985	0.42657	0.95	-0.396783	1.30475	1.06427	70	0.290865	0.882063
AA_orexin	acute_cd8	13	acuity_maxn:AA_orexin	-1.20349	2.00892	0.95	-5.21015	2.80317	-0.599073	70	0.551058	0.714777
AA_orexin	acute_cd8	13	timen:acuity_maxn	0.372638	0.478484	0.95	-0.581669	1.32694	0.778788	70	0.438729	0.63372
AA_pdc_e2	acute_cd8	1	(Intercept)	-4.11367	0.425733	0.95	-4.95081	-3.27652	-9.66256	372	7.44756e-20	8.80166e-20
AA_pdc_e2	acute_cd8	1	sex_n	0.227697	0.154272	0.95	-0.0756575	0.531052	1.47595	372	0.140804	0.457614
AA_pdc_e2	acute_cd8	1	timen	-0.0641858	0.0355251	0.95	-0.134041	0.00566952	-1.80677	372	0.0716061	0.11636
AA_pdc_e2	acute_cd8	1	age_n	-0.284854	0.130667	0.95	-0.541794	-0.0279149	-2.17999	372	0.0298842	0.0971236
AA_pdc_e2	acute_cd8	1	covid	0.832087	0.31046	0.95	0.22161	1.44256	2.68017	372	0.00768558	0.0461135
AA_pdc_e2	acute_cd8	1	acuity_maxn	1.07773	1.19719	0.95	-1.27637	3.43183	0.900217	372	0.368587	0.737624
AA_pdc_e2	acute_cd8	1	AA_pdc_e2	-0.069036	0.103679	0.95	-0.272907	0.134835	-0.665861	372	0.505913	0.731308
AA_pdc_e2	acute_cd8	1	acuity_maxn:AA_pdc_e2	-0.296143	0.399746	0.95	-1.08219	0.489903	-0.740827	372	0.459266	0.80688
AA_pdc_e2	acute_cd8	1	timen:acuity_maxn	-0.103446	0.141388	0.95	-0.381466	0.174574	-0.731648	372	0.464844	0.929688
AA_pdc_e2	acute_cd8	2	(Intercept)	-3.57644	0.30288	0.95	-4.17201	-2.98088	-11.8081	374	1.45173e-27	2.69606e-27
AA_pdc_e2	acute_cd8	2	sex_n	0.0880348	0.109397	0.95	-0.127076	0.303145	0.804727	374	0.421489	0.782765
AA_pdc_e2	acute_cd8	2	timen	-0.0652122	0.0252824	0.95	-0.114926	-0.0154988	-2.57935	374	0.0102796	0.0222725
AA_pdc_e2	acute_cd8	2	age_n	0.154267	0.092816	0.95	-0.02824	0.336773	1.66207	374	0.0973367	0.158172
AA_pdc_e2	acute_cd8	2	covid	-0.108837	0.220659	0.95	-0.542726	0.325051	-0.493237	374	0.622135	0.886591
AA_pdc_e2	acute_cd8	2	acuity_maxn	-0.361504	0.856626	0.95	-2.04591	1.3229	-0.422009	374	0.673261	0.875239
AA_pdc_e2	acute_cd8	2	AA_pdc_e2	0.205472	0.073798	0.95	0.060361	0.350583	2.78425	374	0.00563784	0.036646
AA_pdc_e2	acute_cd8	2	acuity_maxn:AA_pdc_e2	0.128497	0.285379	0.95	-0.432651	0.689646	0.450269	374	0.652777	0.84861
AA_pdc_e2	acute_cd8	2	timen:acuity_maxn	0.0339776	0.100507	0.95	-0.163652	0.231607	0.338062	374	0.735506	0.995752
AA_pdc_e2	acute_cd8	3	(Intercept)	-1.99738	0.318469	0.95	-2.62358	-1.37117	-6.27181	376	9.81234e-10	9.81234e-10
AA_pdc_e2	acute_cd8	3	sex_n	0.109091	0.115096	0.95	-0.117222	0.335403	0.947824	376	0.343828	0.744961
AA_pdc_e2	acute_cd8	3	timen	-0.0593199	0.0265698	0.95	-0.111564	-0.0070759	-2.23261	376	0.0261631	0.0485886
AA_pdc_e2	acute_cd8	3	age_n	0.189987	0.0978422	0.95	-0.00239987	0.382373	1.94177	376	0.0529121	0.137572
AA_pdc_e2	acute_cd8	3	covid	0.165226	0.232516	0.95	-0.291969	0.622422	0.710601	376	0.477772	0.819038
AA_pdc_e2	acute_cd8	3	acuity_maxn	0.0257792	0.893504	0.95	-1.73111	1.78267	0.0288518	376	0.976998	0.984459
AA_pdc_e2	acute_cd8	3	AA_pdc_e2	-0.240192	0.0774741	0.95	-0.392529	-0.0878554	-3.10029	376	0.00207904	0.0270275
AA_pdc_e2	acute_cd8	3	acuity_maxn:AA_pdc_e2	0.0951346	0.297839	0.95	-0.490504	0.680774	0.319416	376	0.749588	0.885877
AA_pdc_e2	acute_cd8	3	timen:acuity_maxn	0.00056148	0.105397	0.95	-0.20668	0.207803	0.00532729	376	0.995752	0.995752
AA_pdc_e2	acute_cd8	4	(Intercept)	-2.76905	0.27645	0.95	-3.31264	-2.22546	-10.0165	374	4.44891e-21	5.78358e-21
AA_pdc_e2	acute_cd8	4	sex_n	-0.266362	0.0987878	0.95	-0.460611	-0.0721124	-2.6963	374	0.00732836	0.0952687
AA_pdc_e2	acute_cd8	4	timen	0.111705	0.0227591	0.95	0.0669531	0.156457	4.90815	374	1.37535e-06	5.95984e-06
AA_pdc_e2	acute_cd8	4	age_n	0.146756	0.0837991	0.95	-0.0180204	0.311533	1.75128	374	0.0807167	0.158172
AA_pdc_e2	acute_cd8	4	covid	-0.187242	0.202505	0.95	-0.585433	0.21095	-0.924626	374	0.355756	0.782518
AA_pdc_e2	acute_cd8	4	acuity_maxn	0.650591	0.767535	0.95	-0.858634	2.15982	0.847637	374	0.397182	0.737624
AA_pdc_e2	acute_cd8	4	AA_pdc_e2	0.0309871	0.0663925	0.95	-0.0995622	0.161536	0.466726	374	0.640967	0.731308
AA_pdc_e2	acute_cd8	4	acuity_maxn:AA_pdc_e2	-0.25353	0.256279	0.95	-0.757459	0.250398	-0.989274	374	0.323169	0.700199
AA_pdc_e2	acute_cd8	4	timen:acuity_maxn	-0.0787538	0.0905704	0.95	-0.256845	0.0993373	-0.869531	374	0.385114	0.924275
AA_pdc_e2	acute_cd8	5	(Intercept)	-4.16405	0.24425	0.95	-4.64433	-3.68378	-17.0483	374	1.24723e-48	1.62139e-47
AA_pdc_e2	acute_cd8	5	sex_n	-0.0192741	0.087262	0.95	-0.19086	0.152312	-0.220877	374	0.825309	0.92498
AA_pdc_e2	acute_cd8	5	timen	-0.0751527	0.0201303	0.95	-0.114735	-0.03557	-3.73331	374	0.000218374	0.000709716
AA_pdc_e2	acute_cd8	5	age_n	0.088224	0.0740796	0.95	-0.0574407	0.233889	1.19094	374	0.234434	0.338627
AA_pdc_e2	acute_cd8	5	covid	-0.0261587	0.17899	0.95	-0.378112	0.325794	-0.146146	374	0.883885	0.886591
AA_pdc_e2	acute_cd8	5	acuity_maxn	1.18818	0.682479	0.95	-0.153792	2.53016	1.74098	374	0.0825087	0.301864
AA_pdc_e2	acute_cd8	5	AA_pdc_e2	-0.0480504	0.058719	0.95	-0.163511	0.0674103	-0.818311	374	0.413701	0.731308
AA_pdc_e2	acute_cd8	5	acuity_maxn:AA_pdc_e2	-0.280486	0.226768	0.95	-0.726386	0.165413	-1.23689	374	0.216904	0.56395
AA_pdc_e2	acute_cd8	5	timen:acuity_maxn	0.160055	0.0799066	0.95	0.00293277	0.317178	2.00303	374	0.0458953	0.355067
AA_pdc_e2	acute_cd8	6	(Intercept)	-5.47654	0.337002	0.95	-6.13922	-4.81385	-16.2508	369	3.57003e-45	1.54701e-44
AA_pdc_e2	acute_cd8	6	sex_n	0.133489	0.120269	0.95	-0.10301	0.369988	1.10992	369	0.267758	0.69617
AA_pdc_e2	acute_cd8	6	timen	0.151599	0.0277315	0.95	0.0970672	0.20613	5.46667	369	8.46227e-08	7.99047e-07
AA_pdc_e2	acute_cd8	6	age_n	-0.17202	0.102437	0.95	-0.373453	0.0294123	-1.67929	369	0.0939426	0.158172
AA_pdc_e2	acute_cd8	6	covid	1.08974	0.245521	0.95	0.606943	1.57254	4.43847	369	1.19812e-05	0.000143774
AA_pdc_e2	acute_cd8	6	acuity_maxn	2.04021	0.930408	0.95	0.210641	3.86977	2.19281	369	0.0289448	0.188141
AA_pdc_e2	acute_cd8	6	AA_pdc_e2	0.0280064	0.081805	0.95	-0.132856	0.188869	0.342356	369	0.732278	0.732278
AA_pdc_e2	acute_cd8	6	acuity_maxn:AA_pdc_e2	-0.595675	0.310997	0.95	-1.20723	0.0158741	-1.91537	369	0.0562179	0.56395
AA_pdc_e2	acute_cd8	6	timen:acuity_maxn	0.00170545	0.110008	0.95	-0.214615	0.218026	0.015503	369	0.987639	0.995752
AA_pdc_e2	acute_cd8	7	(Intercept)	-3.67168	0.363356	0.95	-4.38621	-2.95716	-10.1049	367	2.41954e-21	3.49489e-21
AA_pdc_e2	acute_cd8	7	sex_n	-0.278816	0.12959	0.95	-0.533648	-0.0239844	-2.15153	367	0.0320865	0.208563
AA_pdc_e2	acute_cd8	7	timen	0.0893359	0.0297012	0.95	0.0309301	0.147742	3.00782	367	0.0028127	0.00731303
AA_pdc_e2	acute_cd8	7	age_n	-0.752622	0.109904	0.95	-0.968744	-0.536501	-6.84797	367	3.16486e-11	4.11432e-10
AA_pdc_e2	acute_cd8	7	covid	-0.542115	0.268488	0.95	-1.07008	-0.0141456	-2.01914	367	0.0441998	0.176799
AA_pdc_e2	acute_cd8	7	acuity_maxn	-0.283726	1.0509	0.95	-2.35028	1.78282	-0.269983	367	0.787325	0.930475
AA_pdc_e2	acute_cd8	7	AA_pdc_e2	-0.0773355	0.0879914	0.95	-0.250366	0.0956951	-0.878898	367	0.380031	0.731308
AA_pdc_e2	acute_cd8	7	acuity_maxn:AA_pdc_e2	-0.0457283	0.349011	0.95	-0.73204	0.640584	-0.131023	367	0.895829	0.895829
AA_pdc_e2	acute_cd8	7	timen:acuity_maxn	0.0502978	0.123149	0.95	-0.191868	0.292464	0.408431	367	0.683195	0.995752
AA_pdc_e2	acute_cd8	8	(Intercept)	-5.14786	0.335252	0.95	-5.80709	-4.48863	-15.3552	372	1.45912e-41	3.79372e-41
AA_pdc_e2	acute_cd8	8	sex_n	-0.235054	0.119597	0.95	-0.470225	0.000117693	-1.96538	372	0.0501142	0.217161
AA_pdc_e2	acute_cd8	8	timen	0.148618	0.0275533	0.95	0.0944383	0.202798	5.39383	372	1.2293e-07	7.99047e-07
AA_pdc_e2	acute_cd8	8	age_n	0.0853973	0.101506	0.95	-0.1142	0.284995	0.841302	372	0.400719	0.496001
AA_pdc_e2	acute_cd8	8	covid	-0.209913	0.244558	0.95	-0.690803	0.270976	-0.858337	372	0.391259	0.782518
AA_pdc_e2	acute_cd8	8	acuity_maxn	2.08047	0.928564	0.95	0.254578	3.90637	2.24052	372	0.0256465	0.188141
AA_pdc_e2	acute_cd8	8	AA_pdc_e2	0.140798	0.0813283	0.95	-0.0191225	0.300719	1.73123	372	0.084239	0.365036
AA_pdc_e2	acute_cd8	8	acuity_maxn:AA_pdc_e2	-0.5136	0.310904	0.95	-1.12495	0.0977498	-1.65196	372	0.0993872	0.56395
AA_pdc_e2	acute_cd8	8	timen:acuity_maxn	0.207717	0.109748	0.95	-0.00808746	0.423522	1.89267	372	0.0591778	0.355067
AA_pdc_e2	acute_cd8	9	(Intercept)	-6.03447	0.565752	0.95	-7.14734	-4.92159	-10.6663	335	4.61842e-23	7.50494e-23
AA_pdc_e2	acute_cd8	9	sex_n	0.0691414	0.204086	0.95	-0.332311	0.470594	0.338785	335	0.734984	0.92498
AA_pdc_e2	acute_cd8	9	timen	-0.0268918	0.0461394	0.95	-0.117651	0.0638677	-0.582837	335	0.560395	0.692151
AA_pdc_e2	acute_cd8	9	age_n	-0.584858	0.172773	0.95	-0.924716	-0.245001	-3.38512	335	0.000795951	0.00344912
AA_pdc_e2	acute_cd8	9	covid	-0.0782635	0.41571	0.95	-0.895995	0.739468	-0.188264	335	0.850783	0.886591
AA_pdc_e2	acute_cd8	9	acuity_maxn	1.14397	1.6106	0.95	-2.02418	4.31213	0.71028	335	0.478025	0.77679
AA_pdc_e2	acute_cd8	9	AA_pdc_e2	0.0607869	0.136956	0.95	-0.208615	0.330189	0.443843	335	0.657443	0.731308
AA_pdc_e2	acute_cd8	9	acuity_maxn:AA_pdc_e2	-0.319358	0.54545	0.95	-1.3923	0.753581	-0.585495	335	0.558609	0.80688
AA_pdc_e2	acute_cd8	9	timen:acuity_maxn	0.324857	0.193962	0.95	-0.0566803	0.706395	1.67485	335	0.0948973	0.379589
AA_pdc_e2	acute_cd8	10	(Intercept)	-6.7085	0.49129	0.95	-7.67485	-5.74215	-13.6549	340	3.79271e-34	8.21754e-34
AA_pdc_e2	acute_cd8	10	sex_n	-0.0952587	0.174616	0.95	-0.438723	0.248206	-0.545531	340	0.585746	0.90535
AA_pdc_e2	acute_cd8	10	timen	0.00664242	0.0396574	0.95	-0.0713624	0.0846472	0.167495	340	0.86708	0.938009
AA_pdc_e2	acute_cd8	10	age_n	-0.866512	0.146834	0.95	-1.15533	-0.577695	-5.90131	340	8.72369e-09	5.6704e-08
AA_pdc_e2	acute_cd8	10	covid	0.0529884	0.371259	0.95	-0.677266	0.783243	0.142726	340	0.886591	0.886591
AA_pdc_e2	acute_cd8	10	acuity_maxn	-2.2091	1.40228	0.95	-4.96734	0.549129	-1.57537	340	0.116101	0.301864
AA_pdc_e2	acute_cd8	10	AA_pdc_e2	0.145497	0.116884	0.95	-0.084409	0.375403	1.2448	340	0.214062	0.6957
AA_pdc_e2	acute_cd8	10	acuity_maxn:AA_pdc_e2	0.603906	0.467581	0.95	-0.31581	1.52362	1.29155	340	0.197389	0.56395
AA_pdc_e2	acute_cd8	10	timen:acuity_maxn	0.0109058	0.166259	0.95	-0.31612	0.337932	0.065595	340	0.947739	0.995752
AA_pdc_e2	acute_cd8	11	(Intercept)	-5.80699	0.36051	0.95	-6.51597	-5.098	-16.1077	358	2.73937e-44	8.90296e-44
AA_pdc_e2	acute_cd8	11	sex_n	-0.0241904	0.131206	0.95	-0.282222	0.233841	-0.18437	358	0.853828	0.92498
AA_pdc_e2	acute_cd8	11	timen	-0.0204722	0.0300098	0.95	-0.0794898	0.0385455	-0.682184	358	0.495564	0.692151
AA_pdc_e2	acute_cd8	11	age_n	-0.0459981	0.11122	0.95	-0.264725	0.172729	-0.413578	358	0.679431	0.73605
AA_pdc_e2	acute_cd8	11	covid	-0.323969	0.26294	0.95	-0.84107	0.193132	-1.2321	358	0.21872	0.656159
AA_pdc_e2	acute_cd8	11	acuity_maxn	-1.64147	1.008	0.95	-3.62382	0.340882	-1.62844	358	0.104312	0.301864
AA_pdc_e2	acute_cd8	11	AA_pdc_e2	0.036927	0.0880122	0.95	-0.136159	0.210013	0.419567	358	0.675053	0.731308
AA_pdc_e2	acute_cd8	11	acuity_maxn:AA_pdc_e2	0.469178	0.334979	0.95	-0.189595	1.12795	1.40062	358	0.162194	0.56395
AA_pdc_e2	acute_cd8	11	timen:acuity_maxn	0.117661	0.120861	0.95	-0.120027	0.355349	0.973519	358	0.330953	0.924275
AA_pdc_e2	acute_cd8	12	(Intercept)	-7.6212	0.431389	0.95	-8.47034	-6.77206	-17.6666	283	1.36988e-47	8.90421e-47
AA_pdc_e2	acute_cd8	12	sex_n	0.00967477	0.15892	0.95	-0.303141	0.32249	0.0608782	283	0.951499	0.951499
AA_pdc_e2	acute_cd8	12	timen	-0.00281842	0.0362071	0.95	-0.0740878	0.068451	-0.0778416	283	0.938009	0.938009
AA_pdc_e2	acute_cd8	12	age_n	0.110991	0.137343	0.95	-0.159352	0.381334	0.808132	283	0.419694	0.496001
AA_pdc_e2	acute_cd8	12	covid	0.0500996	0.317422	0.95	-0.574708	0.674907	0.157833	283	0.874701	0.886591
AA_pdc_e2	acute_cd8	12	acuity_maxn	0.567881	1.28903	0.95	-1.96941	3.10518	0.440551	283	0.659875	0.875239
AA_pdc_e2	acute_cd8	12	AA_pdc_e2	-0.0762938	0.107549	0.95	-0.287991	0.135403	-0.709388	283	0.478667	0.731308
AA_pdc_e2	acute_cd8	12	acuity_maxn:AA_pdc_e2	-0.0881318	0.436398	0.95	-0.947131	0.770867	-0.201953	283	0.840099	0.895829
AA_pdc_e2	acute_cd8	12	timen:acuity_maxn	0.00251211	0.151696	0.95	-0.296083	0.301108	0.0165602	283	0.986799	0.995752
AA_pdc_e2	acute_cd8	13	(Intercept)	-10.5383	0.922158	0.95	-12.4273	-8.64939	-11.4279	28	4.67388e-12	5.06337e-12
AA_pdc_e2	acute_cd8	13	sex_n	0.243536	0.495317	0.95	-0.771075	1.25815	0.491676	28	0.626781	0.90535
AA_pdc_e2	acute_cd8	13	timen	-0.0779047	0.14126	0.95	-0.367262	0.211453	-0.551499	28	0.585666	0.692151
AA_pdc_e2	acute_cd8	13	age_n	-0.0981951	0.381086	0.95	-0.878815	0.682425	-0.257671	28	0.798545	0.798545
AA_pdc_e2	acute_cd8	13	acuity_maxn	-0.0615462	3.1315	0.95	-6.47613	6.35304	-0.0196539	28	0.984459	0.984459
AA_pdc_e2	acute_cd8	13	AA_pdc_e2	0.177952	0.329942	0.95	-0.497903	0.853807	0.539343	28	0.593914	0.731308
AA_pdc_e2	acute_cd8	13	acuity_maxn:AA_pdc_e2	-0.778838	1.16114	0.95	-3.15733	1.59965	-0.670753	28	0.507873	0.80688
AA_pdgfbb	acute_cd8	1	(Intercept)	-3.86476	0.577185	0.95	-4.99805	-2.73148	-6.69588	678	4.50122e-11	4.87633e-11
AA_pdgfbb	acute_cd8	1	sex_n	0.228419	0.111875	0.95	0.00875571	0.448083	2.04173	678	0.0415646	0.241446
AA_pdgfbb	acute_cd8	1	timen	-0.0649356	0.026176	0.95	-0.116331	-0.0135398	-2.48073	678	0.0133528	0.0247981
AA_pdgfbb	acute_cd8	1	age_n	-0.224018	0.101144	0.95	-0.422611	-0.0254245	-2.21484	678	0.0271029	0.0704675
AA_pdgfbb	acute_cd8	1	covid	0.81186	0.217946	0.95	0.38393	1.23979	3.72505	678	0.000211527	0.00126916
AA_pdgfbb	acute_cd8	1	acuity_maxn	-2.09245	2.29188	0.95	-6.59248	2.40759	-0.912982	678	0.361576	0.522277
AA_pdgfbb	acute_cd8	1	AA_pdgfbb	-0.108824	0.131318	0.95	-0.366663	0.149015	-0.828708	678	0.407561	0.728969
AA_pdgfbb	acute_cd8	1	acuity_maxn:AA_pdgfbb	0.624241	0.55508	0.95	-0.46564	1.71412	1.1246	678	0.261157	0.377227
AA_pdgfbb	acute_cd8	1	timen:acuity_maxn	-0.0826461	0.100386	0.95	-0.27975	0.114458	-0.823285	678	0.410635	0.599422
AA_pdgfbb	acute_cd8	2	(Intercept)	-3.85461	0.445373	0.95	-4.72908	-2.98015	-8.65479	683	3.5291e-17	5.49358e-17
AA_pdgfbb	acute_cd8	2	sex_n	0.0949204	0.0861158	0.95	-0.074163	0.264004	1.10224	683	0.270745	0.543926
AA_pdgfbb	acute_cd8	2	timen	-0.0773603	0.0202216	0.95	-0.117064	-0.0376563	-3.82562	683	0.000142392	0.000308517
AA_pdgfbb	acute_cd8	2	age_n	0.21307	0.078012	0.95	0.0598974	0.366242	2.73124	683	0.00647251	0.0210357
AA_pdgfbb	acute_cd8	2	covid	-0.311928	0.165572	0.95	-0.637019	0.0131639	-1.88394	683	0.059998	0.102854
AA_pdgfbb	acute_cd8	2	acuity_maxn	-1.73932	1.76798	0.95	-5.21064	1.732	-0.983792	683	0.325566	0.522277
AA_pdgfbb	acute_cd8	2	AA_pdgfbb	0.234476	0.101218	0.95	0.0357409	0.433211	2.31655	683	0.0208231	0.2707
AA_pdgfbb	acute_cd8	2	acuity_maxn:AA_pdgfbb	0.494324	0.428238	0.95	-0.346498	1.33514	1.15432	683	0.248773	0.377227
AA_pdgfbb	acute_cd8	2	timen:acuity_maxn	0.0827332	0.0769037	0.95	-0.0682627	0.233729	1.0758	683	0.282395	0.599422
AA_pdgfbb	acute_cd8	3	(Intercept)	-2.61234	0.450936	0.95	-3.49772	-1.72695	-5.79314	684	1.05385e-08	1.05385e-08
AA_pdgfbb	acute_cd8	3	sex_n	-0.0130062	0.0870962	0.95	-0.184014	0.158002	-0.149332	684	0.881336	0.913266
AA_pdgfbb	acute_cd8	3	timen	-0.0438937	0.0204313	0.95	-0.0840093	-0.0037782	-2.14836	684	0.0320356	0.0520578
AA_pdgfbb	acute_cd8	3	age_n	0.125614	0.0789676	0.95	-0.0294338	0.280662	1.59071	684	0.112138	0.191193
AA_pdgfbb	acute_cd8	3	covid	0.550932	0.168897	0.95	0.219312	0.882552	3.26193	684	0.00116151	0.00348453
AA_pdgfbb	acute_cd8	3	acuity_maxn	2.26399	1.78699	0.95	-1.24465	5.77262	1.26693	684	0.205611	0.516379
AA_pdgfbb	acute_cd8	3	AA_pdgfbb	-0.060048	0.102383	0.95	-0.261071	0.140975	-0.586502	684	0.557732	0.728969
AA_pdgfbb	acute_cd8	3	acuity_maxn:AA_pdgfbb	-0.553064	0.43276	0.95	-1.40276	0.296633	-1.27799	684	0.201685	0.377227
AA_pdgfbb	acute_cd8	3	timen:acuity_maxn	-0.00892773	0.0782608	0.95	-0.162588	0.144733	-0.114077	684	0.909211	0.909211
AA_pdgfbb	acute_cd8	4	(Intercept)	-2.52549	0.375648	0.95	-3.26306	-1.78793	-6.72303	683	3.76078e-11	4.44456e-11
AA_pdgfbb	acute_cd8	4	sex_n	-0.129698	0.0725562	0.95	-0.272158	0.0127618	-1.78755	683	0.0742912	0.241446
AA_pdgfbb	acute_cd8	4	timen	0.0900604	0.0170103	0.95	0.0566617	0.123459	5.29447	683	1.61093e-07	5.23551e-07
AA_pdgfbb	acute_cd8	4	age_n	0.0868504	0.0657867	0.95	-0.0423181	0.216019	1.32018	683	0.187217	0.256924
AA_pdgfbb	acute_cd8	4	covid	-0.312418	0.140621	0.95	-0.588519	-0.0363166	-2.2217	683	0.0266304	0.0570599
AA_pdgfbb	acute_cd8	4	acuity_maxn	2.23702	1.48793	0.95	-0.684453	5.15849	1.50344	683	0.133188	0.440617
AA_pdgfbb	acute_cd8	4	AA_pdgfbb	-0.0426742	0.0852476	0.95	-0.210053	0.124705	-0.500591	683	0.61682	0.728969
AA_pdgfbb	acute_cd8	4	acuity_maxn:AA_pdgfbb	-0.569027	0.360636	0.95	-1.27711	0.139061	-1.57784	683	0.115064	0.377227
AA_pdgfbb	acute_cd8	4	timen:acuity_maxn	0.0334261	0.0647446	0.95	-0.0936962	0.160549	0.516277	683	0.605828	0.715979
AA_pdgfbb	acute_cd8	5	(Intercept)	-4.83553	0.328664	0.95	-5.48084	-4.19022	-14.7127	684	8.9904e-43	1.16875e-41
AA_pdgfbb	acute_cd8	5	sex_n	-0.0667899	0.0634506	0.95	-0.191371	0.0577914	-1.05263	684	0.292883	0.543926
AA_pdgfbb	acute_cd8	5	timen	-0.085904	0.0148847	0.95	-0.115129	-0.0566788	-5.77129	684	1.19282e-08	5.16889e-08
AA_pdgfbb	acute_cd8	5	age_n	0.0741941	0.0575337	0.95	-0.0387698	0.187158	1.28958	684	0.197634	0.256924
AA_pdgfbb	acute_cd8	5	covid	0.146572	0.123016	0.95	-0.094961	0.388106	1.1915	684	0.233872	0.326058
AA_pdgfbb	acute_cd8	5	acuity_maxn	-1.2654	1.30301	0.95	-3.82377	1.29298	-0.971133	684	0.331825	0.522277
AA_pdgfbb	acute_cd8	5	AA_pdgfbb	0.10257	0.0746023	0.95	-0.0439067	0.249047	1.3749	684	0.169614	0.728969
AA_pdgfbb	acute_cd8	5	acuity_maxn:AA_pdgfbb	0.44139	0.315624	0.95	-0.178318	1.0611	1.39847	684	0.162425	0.377227
AA_pdgfbb	acute_cd8	5	timen:acuity_maxn	0.152992	0.0565772	0.95	0.0419056	0.264077	2.70412	684	0.00701885	0.0456225
AA_pdgfbb	acute_cd8	6	(Intercept)	-5.25858	0.477517	0.95	-6.19617	-4.32098	-11.0123	676	4.69124e-26	1.21972e-25
AA_pdgfbb	acute_cd8	6	sex_n	0.0571378	0.0894101	0.95	-0.118417	0.232693	0.639052	676	0.523005	0.849884
AA_pdgfbb	acute_cd8	6	timen	0.177365	0.0209742	0.95	0.136183	0.218547	8.45635	676	1.69834e-16	1.10392e-15
AA_pdgfbb	acute_cd8	6	age_n	-0.127235	0.0812132	0.95	-0.286696	0.0322254	-1.56668	676	0.117657	0.191193
AA_pdgfbb	acute_cd8	6	covid	1.04641	0.172703	0.95	0.707309	1.38551	6.05899	676	2.2747e-09	2.72963e-08
AA_pdgfbb	acute_cd8	6	acuity_maxn	-0.191011	1.82856	0.95	-3.78135	3.39933	-0.10446	676	0.916836	0.916836
AA_pdgfbb	acute_cd8	6	AA_pdgfbb	-0.0187099	0.109336	0.95	-0.233388	0.195969	-0.171123	676	0.864178	0.864178
AA_pdgfbb	acute_cd8	6	acuity_maxn:AA_pdgfbb	0.104437	0.443303	0.95	-0.76598	0.974854	0.235589	676	0.813823	0.881642
AA_pdgfbb	acute_cd8	6	timen:acuity_maxn	-0.0425066	0.0796766	0.95	-0.19895	0.113937	-0.533489	676	0.59387	0.715979
AA_pdgfbb	acute_cd8	7	(Intercept)	-4.31477	0.498869	0.95	-5.2943	-3.33524	-8.64911	672	3.80325e-17	5.49358e-17
AA_pdgfbb	acute_cd8	7	sex_n	-0.18265	0.0967149	0.95	-0.37255	0.00724964	-1.88854	672	0.0593837	0.241446
AA_pdgfbb	acute_cd8	7	timen	0.104985	0.0225897	0.95	0.0606302	0.14934	4.64747	672	4.045e-06	1.0517e-05
AA_pdgfbb	acute_cd8	7	age_n	-0.720177	0.0878036	0.95	-0.892579	-0.547774	-8.20213	672	1.2012e-15	1.56155e-14
AA_pdgfbb	acute_cd8	7	covid	-0.645771	0.187943	0.95	-1.0148	-0.276744	-3.43599	672	0.000626741	0.00250696
AA_pdgfbb	acute_cd8	7	acuity_maxn	-0.446321	1.98556	0.95	-4.34497	3.45233	-0.224783	672	0.822216	0.890734
AA_pdgfbb	acute_cd8	7	AA_pdgfbb	0.111311	0.113166	0.95	-0.110891	0.333513	0.983604	672	0.325664	0.728969
AA_pdgfbb	acute_cd8	7	acuity_maxn:AA_pdgfbb	-0.0153744	0.481106	0.95	-0.960025	0.929277	-0.0319564	672	0.974516	0.974516
AA_pdgfbb	acute_cd8	7	timen:acuity_maxn	0.150495	0.0881217	0.95	-0.022532	0.323522	1.70781	672	0.0881338	0.286435
AA_pdgfbb	acute_cd8	8	(Intercept)	-5.30632	0.450482	0.95	-6.19084	-4.4218	-11.7792	672	3.00917e-29	9.77979e-29
AA_pdgfbb	acute_cd8	8	sex_n	-0.231711	0.0845826	0.95	-0.397789	-0.0656336	-2.73947	672	0.00631705	0.0821216
AA_pdgfbb	acute_cd8	8	timen	0.167824	0.019782	0.95	0.128982	0.206666	8.48367	672	1.38801e-16	1.10392e-15
AA_pdgfbb	acute_cd8	8	age_n	0.0135537	0.0764455	0.95	-0.136547	0.163654	0.177299	672	0.859327	0.859327
AA_pdgfbb	acute_cd8	8	covid	-0.179613	0.168602	0.95	-0.510663	0.151437	-1.06531	672	0.287119	0.344542
AA_pdgfbb	acute_cd8	8	acuity_maxn	2.57769	1.72505	0.95	-0.809445	5.96482	1.49427	672	0.135574	0.440617
AA_pdgfbb	acute_cd8	8	AA_pdgfbb	0.117043	0.103052	0.95	-0.0853002	0.319386	1.13576	672	0.25646	0.728969
AA_pdgfbb	acute_cd8	8	acuity_maxn:AA_pdgfbb	-0.522182	0.41812	0.95	-1.34316	0.298796	-1.24888	672	0.212143	0.377227
AA_pdgfbb	acute_cd8	8	timen:acuity_maxn	0.0613533	0.0752193	0.95	-0.0863398	0.209046	0.815659	672	0.414984	0.599422
AA_pdgfbb	acute_cd8	9	(Intercept)	-6.82135	0.756136	0.95	-8.30631	-5.33639	-9.02133	607	2.42497e-18	4.50352e-18
AA_pdgfbb	acute_cd8	9	sex_n	-0.0164225	0.145796	0.95	-0.302748	0.269903	-0.11264	607	0.910353	0.913266
AA_pdgfbb	acute_cd8	9	timen	-0.0313892	0.0335663	0.95	-0.0973094	0.0345309	-0.935141	607	0.350087	0.431361
AA_pdgfbb	acute_cd8	9	age_n	-0.535781	0.131693	0.95	-0.79441	-0.277153	-4.06843	607	5.35807e-05	0.000232183
AA_pdgfbb	acute_cd8	9	covid	0.327871	0.281474	0.95	-0.224911	0.880652	1.16483	607	0.244544	0.326058
AA_pdgfbb	acute_cd8	9	acuity_maxn	8.9731	2.92969	0.95	3.21955	14.7266	3.06282	607	0.00228972	0.0297664
AA_pdgfbb	acute_cd8	9	AA_pdgfbb	0.137176	0.172898	0.95	-0.202376	0.476728	0.793391	607	0.42786	0.728969
AA_pdgfbb	acute_cd8	9	acuity_maxn:AA_pdgfbb	-2.04633	0.712946	0.95	-3.44647	-0.646186	-2.87024	607	0.0042445	0.0551785
AA_pdgfbb	acute_cd8	9	timen:acuity_maxn	0.405839	0.134166	0.95	0.142354	0.669323	3.02491	607	0.00259223	0.033699
AA_pdgfbb	acute_cd8	10	(Intercept)	-6.53405	0.6679	0.95	-7.84568	-5.22242	-9.78297	617	4.15156e-21	8.99505e-21
AA_pdgfbb	acute_cd8	10	sex_n	-0.014499	0.127335	0.95	-0.264561	0.235563	-0.113865	617	0.909382	0.913266
AA_pdgfbb	acute_cd8	10	timen	-0.000479345	0.0296492	0.95	-0.0587048	0.0577461	-0.0161672	617	0.987106	0.987106
AA_pdgfbb	acute_cd8	10	age_n	-0.820335	0.113913	0.95	-1.04404	-0.596631	-7.20141	617	1.74136e-12	1.13189e-11
AA_pdgfbb	acute_cd8	10	covid	-0.160252	0.250148	0.95	-0.651498	0.330993	-0.640628	617	0.522002	0.569457
AA_pdgfbb	acute_cd8	10	acuity_maxn	3.05963	2.59221	0.95	-2.03099	8.15026	1.18032	617	0.238329	0.516379
AA_pdgfbb	acute_cd8	10	AA_pdgfbb	0.0793957	0.153343	0.95	-0.221742	0.380533	0.517765	617	0.604808	0.728969
AA_pdgfbb	acute_cd8	10	acuity_maxn:AA_pdgfbb	-0.816783	0.627405	0.95	-2.04889	0.415325	-1.30184	617	0.193456	0.377227
AA_pdgfbb	acute_cd8	10	timen:acuity_maxn	0.144264	0.115137	0.95	-0.0818432	0.370372	1.25298	617	0.210687	0.547786
AA_pdgfbb	acute_cd8	11	(Intercept)	-6.18987	0.516217	0.95	-7.20352	-5.17623	-11.9908	654	4.37748e-30	1.89691e-29
AA_pdgfbb	acute_cd8	11	sex_n	0.0106118	0.0973903	0.95	-0.180624	0.201847	0.108962	654	0.913266	0.913266
AA_pdgfbb	acute_cd8	11	timen	-0.0372811	0.0227093	0.95	-0.0818731	0.00731091	-1.64166	654	0.10114	0.146092
AA_pdgfbb	acute_cd8	11	age_n	-0.0274421	0.0884749	0.95	-0.201171	0.146287	-0.310168	654	0.756532	0.819577
AA_pdgfbb	acute_cd8	11	covid	-0.41054	0.187053	0.95	-0.777837	-0.0432439	-2.19478	654	0.0285299	0.0570599
AA_pdgfbb	acute_cd8	11	acuity_maxn	-3.16101	1.97793	0.95	-7.04487	0.722841	-1.59814	654	0.110494	0.440617
AA_pdgfbb	acute_cd8	11	AA_pdgfbb	0.106891	0.118499	0.95	-0.125794	0.339575	0.902038	654	0.367369	0.728969
AA_pdgfbb	acute_cd8	11	acuity_maxn:AA_pdgfbb	0.798475	0.478724	0.95	-0.141547	1.7385	1.66792	654	0.0958096	0.377227
AA_pdgfbb	acute_cd8	11	timen:acuity_maxn	0.154968	0.0883282	0.95	-0.0184733	0.328409	1.75445	654	0.079821	0.286435
AA_pdgfbb	acute_cd8	12	(Intercept)	-7.85715	0.637217	0.95	-9.10898	-6.60533	-12.3304	522	7.7378e-31	5.02957e-30
AA_pdgfbb	acute_cd8	12	sex_n	-0.0467098	0.120558	0.95	-0.283548	0.190128	-0.387448	522	0.698583	0.913266
AA_pdgfbb	acute_cd8	12	timen	-0.0141316	0.0283265	0.95	-0.0697796	0.0415163	-0.498884	522	0.618071	0.669577
AA_pdgfbb	acute_cd8	12	age_n	0.2134	0.110713	0.95	-0.0040967	0.430897	1.92752	522	0.0544576	0.117992
AA_pdgfbb	acute_cd8	12	covid	-0.0124173	0.23618	0.95	-0.476398	0.451563	-0.0525756	522	0.95809	0.95809
AA_pdgfbb	acute_cd8	12	acuity_maxn	-1.68089	2.59021	0.95	-6.76941	3.40762	-0.648942	522	0.516661	0.6106
AA_pdgfbb	acute_cd8	12	AA_pdgfbb	0.036404	0.146068	0.95	-0.250549	0.323357	0.249226	522	0.803284	0.864178
AA_pdgfbb	acute_cd8	12	acuity_maxn:AA_pdgfbb	0.534893	0.63206	0.95	-0.706801	1.77659	0.846269	522	0.39779	0.517127
AA_pdgfbb	acute_cd8	12	timen:acuity_maxn	0.0319532	0.113428	0.95	-0.190878	0.254784	0.281705	522	0.778281	0.843138
AA_pdgfbb	acute_cd8	13	(Intercept)	-10.5555	1.20624	0.95	-12.9607	-8.15037	-8.75079	71	6.7837e-13	8.81881e-13
AA_pdgfbb	acute_cd8	13	sex_n	0.419783	0.302713	0.95	-0.183809	1.02337	1.38674	71	0.169861	0.441639
AA_pdgfbb	acute_cd8	13	timen	-0.0959075	0.105193	0.95	-0.305657	0.113842	-0.911727	71	0.364998	0.431361
AA_pdgfbb	acute_cd8	13	age_n	-0.0921091	0.251017	0.95	-0.592624	0.408405	-0.366943	71	0.714753	0.819577
AA_pdgfbb	acute_cd8	13	acuity_maxn	4.8177	6.25713	0.95	-7.65866	17.2941	0.769954	71	0.443881	0.577046
AA_pdgfbb	acute_cd8	13	AA_pdgfbb	0.147578	0.285646	0.95	-0.421984	0.71714	0.516646	71	0.607009	0.728969
AA_pdgfbb	acute_cd8	13	acuity_maxn:AA_pdgfbb	-0.840166	1.42103	0.95	-3.67362	1.99329	-0.591238	71	0.556239	0.657373
AA_pdgfbb	acute_cd8	13	timen:acuity_maxn	0.427906	0.468026	0.95	-0.505311	1.36112	0.914279	71	0.363665	0.599422
AA_pm_scl_75	acute_cd8	1	(Intercept)	-4.85139	0.585275	0.95	-6.00056	-3.70222	-8.28907	678	6.12024e-16	8.84034e-16
AA_pm_scl_75	acute_cd8	1	sex_n	0.221609	0.111912	0.95	0.00187406	0.441344	1.98021	678	0.0480832	0.254951
AA_pm_scl_75	acute_cd8	1	timen	-0.0677136	0.0261956	0.95	-0.119148	-0.0162793	-2.58492	678	0.00994789	0.0184746
AA_pm_scl_75	acute_cd8	1	age_n	-0.21196	0.101084	0.95	-0.410436	-0.0134839	-2.09686	678	0.0363758	0.094577
AA_pm_scl_75	acute_cd8	1	covid	0.815611	0.217876	0.95	0.387819	1.2434	3.74347	678	0.000196894	0.00118136
AA_pm_scl_75	acute_cd8	1	acuity_maxn	-1.50052	2.55651	0.95	-6.52016	3.51911	-0.586942	678	0.557438	0.907553
AA_pm_scl_75	acute_cd8	1	AA_pm_scl_75	0.144575	0.145398	0.95	-0.140909	0.430059	0.99434	678	0.320412	0.789968
AA_pm_scl_75	acute_cd8	1	acuity_maxn:AA_pm_scl_75	0.521694	0.678908	0.95	-0.81132	1.85471	0.768432	678	0.442498	0.7706
AA_pm_scl_75	acute_cd8	1	timen:acuity_maxn	-0.0754632	0.100536	0.95	-0.272862	0.121936	-0.75061	678	0.453148	0.736365
AA_pm_scl_75	acute_cd8	2	(Intercept)	-3.43764	0.453055	0.95	-4.32719	-2.5481	-7.5877	683	1.06958e-13	1.15872e-13
AA_pm_scl_75	acute_cd8	2	sex_n	0.0853676	0.0865743	0.95	-0.0846161	0.255351	0.986062	683	0.324452	0.602554
AA_pm_scl_75	acute_cd8	2	timen	-0.0784242	0.0203373	0.95	-0.118355	-0.038493	-3.85617	683	0.000126062	0.000273134
AA_pm_scl_75	acute_cd8	2	age_n	0.211556	0.0783433	0.95	0.0577337	0.365379	2.70038	683	0.00709771	0.0230676
AA_pm_scl_75	acute_cd8	2	covid	-0.308318	0.166352	0.95	-0.63494	0.0183049	-1.85341	683	0.0642552	0.110152
AA_pm_scl_75	acute_cd8	2	acuity_maxn	2.01885	1.97944	0.95	-1.86766	5.90536	1.01991	683	0.308132	0.801142
AA_pm_scl_75	acute_cd8	2	AA_pm_scl_75	0.14477	0.112791	0.95	-0.0766888	0.366228	1.28352	683	0.199744	0.789968
AA_pm_scl_75	acute_cd8	2	acuity_maxn:AA_pm_scl_75	-0.453123	0.525403	0.95	-1.48472	0.578477	-0.862429	683	0.388754	0.7706
AA_pm_scl_75	acute_cd8	2	timen:acuity_maxn	0.0771079	0.0774852	0.95	-0.0750299	0.229246	0.995131	683	0.320025	0.693388
AA_pm_scl_75	acute_cd8	3	(Intercept)	-2.70615	0.456849	0.95	-3.60314	-1.80915	-5.92351	684	4.99157e-09	4.99157e-09
AA_pm_scl_75	acute_cd8	3	sex_n	-0.00864794	0.0872822	0.95	-0.180021	0.162725	-0.0990803	684	0.921104	0.977045
AA_pm_scl_75	acute_cd8	3	timen	-0.0422568	0.0204794	0.95	-0.0824668	-0.00204681	-2.06338	684	0.039453	0.0641111
AA_pm_scl_75	acute_cd8	3	age_n	0.121543	0.0790493	0.95	-0.0336654	0.276752	1.53756	684	0.124619	0.204608
AA_pm_scl_75	acute_cd8	3	covid	0.544242	0.169149	0.95	0.212128	0.876357	3.21753	684	0.001354	0.00406201
AA_pm_scl_75	acute_cd8	3	acuity_maxn	0.771501	1.98827	0.95	-3.13235	4.67535	0.388026	684	0.698118	0.907553
AA_pm_scl_75	acute_cd8	3	AA_pm_scl_75	-0.0393382	0.113586	0.95	-0.262357	0.183681	-0.346329	684	0.729202	0.789968
AA_pm_scl_75	acute_cd8	3	acuity_maxn:AA_pm_scl_75	-0.20992	0.527868	0.95	-1.24636	0.826516	-0.397676	684	0.690993	0.898291
AA_pm_scl_75	acute_cd8	3	timen:acuity_maxn	-0.0117924	0.0785344	0.95	-0.16599	0.142405	-0.150155	684	0.880686	0.880686
AA_pm_scl_75	acute_cd8	4	(Intercept)	-2.92467	0.380981	0.95	-3.6727	-2.17663	-7.67668	683	5.66211e-14	6.69158e-14
AA_pm_scl_75	acute_cd8	4	sex_n	-0.12818	0.0727298	0.95	-0.270981	0.0146208	-1.76241	683	0.0784465	0.254951
AA_pm_scl_75	acute_cd8	4	timen	0.0911652	0.0170589	0.95	0.0576709	0.124659	5.34413	683	1.23957e-07	4.02861e-07
AA_pm_scl_75	acute_cd8	4	age_n	0.0841902	0.0658872	0.95	-0.0451756	0.213556	1.27779	683	0.201757	0.262283
AA_pm_scl_75	acute_cd8	4	covid	-0.320181	0.140885	0.95	-0.596802	-0.043561	-2.27264	683	0.0233579	0.0560589
AA_pm_scl_75	acute_cd8	4	acuity_maxn	0.92119	1.65386	0.95	-2.32606	4.16844	0.556995	683	0.577713	0.907553
AA_pm_scl_75	acute_cd8	4	AA_pm_scl_75	0.0614308	0.0945993	0.95	-0.12431	0.247171	0.649379	683	0.516312	0.789968
AA_pm_scl_75	acute_cd8	4	acuity_maxn:AA_pm_scl_75	-0.273705	0.439334	0.95	-1.13631	0.588902	-0.623	683	0.533493	0.7706
AA_pm_scl_75	acute_cd8	4	timen:acuity_maxn	0.0313962	0.0650434	0.95	-0.0963128	0.159105	0.482696	683	0.629466	0.752095
AA_pm_scl_75	acute_cd8	5	(Intercept)	-4.19834	0.333838	0.95	-4.85381	-3.54287	-12.576	684	8.90895e-33	1.15816e-31
AA_pm_scl_75	acute_cd8	5	sex_n	-0.0678446	0.0636941	0.95	-0.192904	0.0572149	-1.06516	684	0.287178	0.602554
AA_pm_scl_75	acute_cd8	5	timen	-0.086671	0.0149459	0.95	-0.116016	-0.0573256	-5.79898	684	1.0195e-08	4.41782e-08
AA_pm_scl_75	acute_cd8	5	age_n	0.0742934	0.0576944	0.95	-0.0389859	0.187573	1.28771	684	0.198284	0.262283
AA_pm_scl_75	acute_cd8	5	covid	0.153686	0.12341	0.95	-0.0886218	0.395995	1.24533	684	0.213437	0.320155
AA_pm_scl_75	acute_cd8	5	acuity_maxn	0.162043	1.45106	0.95	-2.68701	3.0111	0.111672	684	0.911116	0.948829
AA_pm_scl_75	acute_cd8	5	AA_pm_scl_75	-0.0596352	0.0829027	0.95	-0.222409	0.103139	-0.71934	684	0.472177	0.789968
AA_pm_scl_75	acute_cd8	5	acuity_maxn:AA_pm_scl_75	0.106684	0.385347	0.95	-0.649921	0.86329	0.276853	684	0.781977	0.924154
AA_pm_scl_75	acute_cd8	5	timen:acuity_maxn	0.152891	0.0569009	0.95	0.0411692	0.264612	2.68696	684	0.0073857	0.048007
AA_pm_scl_75	acute_cd8	6	(Intercept)	-4.86025	0.489845	0.95	-5.82205	-3.89845	-9.922	676	9.40503e-22	2.44531e-21
AA_pm_scl_75	acute_cd8	6	sex_n	0.0631563	0.0894387	0.95	-0.112455	0.238767	0.70614	676	0.480344	0.780559
AA_pm_scl_75	acute_cd8	6	timen	0.176758	0.0209711	0.95	0.135582	0.217935	8.42865	676	2.1046e-16	1.36799e-15
AA_pm_scl_75	acute_cd8	6	age_n	-0.124293	0.0811148	0.95	-0.283561	0.0349738	-1.53232	676	0.125912	0.204608
AA_pm_scl_75	acute_cd8	6	covid	1.05286	0.172543	0.95	0.714077	1.39165	6.10202	676	1.7637e-09	2.11645e-08
AA_pm_scl_75	acute_cd8	6	acuity_maxn	-1.53433	2.03549	0.95	-5.53098	2.46232	-0.753787	676	0.451239	0.907553
AA_pm_scl_75	acute_cd8	6	AA_pm_scl_75	-0.129144	0.123147	0.95	-0.370941	0.112654	-1.04869	676	0.294694	0.789968
AA_pm_scl_75	acute_cd8	6	acuity_maxn:AA_pm_scl_75	0.472419	0.540499	0.95	-0.58884	1.53368	0.874042	676	0.382406	0.7706
AA_pm_scl_75	acute_cd8	6	timen:acuity_maxn	-0.0377507	0.0798164	0.95	-0.194468	0.118967	-0.472969	676	0.636388	0.752095
AA_pm_scl_75	acute_cd8	7	(Intercept)	-3.90288	0.504789	0.95	-4.89404	-2.91173	-7.73171	672	3.88506e-14	5.05058e-14
AA_pm_scl_75	acute_cd8	7	sex_n	-0.181223	0.0966997	0.95	-0.371093	0.00864714	-1.87408	672	0.0613534	0.254951
AA_pm_scl_75	acute_cd8	7	timen	0.103288	0.0226032	0.95	0.0589069	0.14767	4.56963	672	5.81429e-06	1.51172e-05
AA_pm_scl_75	acute_cd8	7	age_n	-0.718727	0.0877129	0.95	-0.890951	-0.546503	-8.19408	672	1.27657e-15	1.65955e-14
AA_pm_scl_75	acute_cd8	7	covid	-0.639528	0.187827	0.95	-1.00833	-0.270729	-3.40487	672	0.000701323	0.00280529
AA_pm_scl_75	acute_cd8	7	acuity_maxn	-3.29097	2.20048	0.95	-7.61161	1.02967	-1.49557	672	0.135235	0.66
AA_pm_scl_75	acute_cd8	7	AA_pm_scl_75	0.00822783	0.125195	0.95	-0.237593	0.254049	0.06572	672	0.94762	0.94762
AA_pm_scl_75	acute_cd8	7	acuity_maxn:AA_pm_scl_75	0.747537	0.584116	0.95	-0.399376	1.89445	1.27977	672	0.201066	0.653466
AA_pm_scl_75	acute_cd8	7	timen:acuity_maxn	0.157213	0.088225	0.95	-0.0160164	0.330443	1.78196	672	0.0752073	0.244424
AA_pm_scl_75	acute_cd8	8	(Intercept)	-5.12868	0.464525	0.95	-6.04077	-4.21658	-11.0407	672	3.6883e-26	1.1987e-25
AA_pm_scl_75	acute_cd8	8	sex_n	-0.230584	0.0847746	0.95	-0.397039	-0.0641286	-2.71996	672	0.00669775	0.0870708
AA_pm_scl_75	acute_cd8	8	timen	0.167195	0.019812	0.95	0.128295	0.206096	8.43911	672	1.96053e-16	1.36799e-15
AA_pm_scl_75	acute_cd8	8	age_n	0.0115475	0.076498	0.95	-0.138656	0.161751	0.150952	672	0.880059	0.880059
AA_pm_scl_75	acute_cd8	8	covid	-0.17988	0.16874	0.95	-0.511202	0.151442	-1.06602	672	0.286799	0.344158
AA_pm_scl_75	acute_cd8	8	acuity_maxn	-0.87783	1.92876	0.95	-4.66496	2.9093	-0.455126	672	0.649166	0.907553
AA_pm_scl_75	acute_cd8	8	AA_pm_scl_75	0.078444	0.116552	0.95	-0.150406	0.307294	0.67304	672	0.501153	0.789968
AA_pm_scl_75	acute_cd8	8	acuity_maxn:AA_pm_scl_75	0.355508	0.51192	0.95	-0.649646	1.36066	0.694461	672	0.487633	0.7706
AA_pm_scl_75	acute_cd8	8	timen:acuity_maxn	0.0656371	0.0755171	0.95	-0.0826408	0.213915	0.869168	672	0.385065	0.715121
AA_pm_scl_75	acute_cd8	9	(Intercept)	-6.80622	0.784716	0.95	-8.34731	-5.26513	-8.67348	607	3.83051e-17	7.11381e-17
AA_pm_scl_75	acute_cd8	9	sex_n	-0.00422685	0.146837	0.95	-0.292597	0.284143	-0.028786	607	0.977045	0.977045
AA_pm_scl_75	acute_cd8	9	timen	-0.0305939	0.0338651	0.95	-0.097101	0.0359131	-0.903406	607	0.366669	0.47667
AA_pm_scl_75	acute_cd8	9	age_n	-0.547139	0.132637	0.95	-0.807622	-0.286657	-4.1251	607	4.22278e-05	0.000182987
AA_pm_scl_75	acute_cd8	9	covid	0.303654	0.283304	0.95	-0.252722	0.860029	1.07183	607	0.284223	0.344158
AA_pm_scl_75	acute_cd8	9	acuity_maxn	0.958449	3.39575	0.95	-5.71039	7.62729	0.28225	607	0.777848	0.919275
AA_pm_scl_75	acute_cd8	9	AA_pm_scl_75	0.145558	0.196627	0.95	-0.240593	0.531709	0.740275	607	0.459419	0.789968
AA_pm_scl_75	acute_cd8	9	acuity_maxn:AA_pm_scl_75	-0.0831902	0.9036	0.95	-1.85775	1.69137	-0.0920653	607	0.926677	0.926677
AA_pm_scl_75	acute_cd8	9	timen:acuity_maxn	0.418832	0.13548	0.95	0.152765	0.684899	3.09146	607	0.00208307	0.02708
AA_pm_scl_75	acute_cd8	10	(Intercept)	-6.52842	0.684551	0.95	-7.87275	-5.18408	-9.53679	617	3.34727e-20	7.25241e-20
AA_pm_scl_75	acute_cd8	10	sex_n	-0.0155623	0.127399	0.95	-0.265751	0.234626	-0.122154	617	0.902817	0.977045
AA_pm_scl_75	acute_cd8	10	timen	0.00343578	0.0296759	0.95	-0.0548422	0.0617138	0.115777	617	0.907867	0.907867
AA_pm_scl_75	acute_cd8	10	age_n	-0.835968	0.114067	0.95	-1.05997	-0.611962	-7.32876	617	7.31129e-13	4.75234e-12
AA_pm_scl_75	acute_cd8	10	covid	-0.180394	0.250019	0.95	-0.671386	0.310597	-0.721522	617	0.470862	0.513667
AA_pm_scl_75	acute_cd8	10	acuity_maxn	4.32475	3.01755	0.95	-1.60117	10.2507	1.4332	617	0.152308	0.66
AA_pm_scl_75	acute_cd8	10	AA_pm_scl_75	0.0903996	0.171938	0.95	-0.247254	0.428054	0.52577	617	0.599237	0.789968
AA_pm_scl_75	acute_cd8	10	acuity_maxn:AA_pm_scl_75	-1.2314	0.801903	0.95	-2.80619	0.343395	-1.53559	617	0.125151	0.653466
AA_pm_scl_75	acute_cd8	10	timen:acuity_maxn	0.132573	0.115229	0.95	-0.0937151	0.358862	1.15052	617	0.250375	0.650974
AA_pm_scl_75	acute_cd8	11	(Intercept)	-5.95991	0.534184	0.95	-7.00883	-4.91099	-11.157	654	1.39565e-26	6.04783e-26
AA_pm_scl_75	acute_cd8	11	sex_n	0.00416424	0.0977082	0.95	-0.187695	0.196024	0.0426191	654	0.966018	0.977045
AA_pm_scl_75	acute_cd8	11	timen	-0.0408328	0.0227666	0.95	-0.0855372	0.00387156	-1.79354	654	0.073348	0.105947
AA_pm_scl_75	acute_cd8	11	age_n	-0.0199552	0.0886331	0.95	-0.193995	0.154085	-0.225144	654	0.821938	0.880059
AA_pm_scl_75	acute_cd8	11	covid	-0.394391	0.187414	0.95	-0.762397	-0.0263849	-2.10438	654	0.0357262	0.0714524
AA_pm_scl_75	acute_cd8	11	acuity_maxn	-2.74205	2.23337	0.95	-7.12749	1.64338	-1.22777	654	0.219976	0.714922
AA_pm_scl_75	acute_cd8	11	AA_pm_scl_75	0.0512818	0.134843	0.95	-0.213495	0.316059	0.380308	654	0.70384	0.789968
AA_pm_scl_75	acute_cd8	11	acuity_maxn:AA_pm_scl_75	0.764785	0.591444	0.95	-0.396574	1.92614	1.29308	654	0.19644	0.653466
AA_pm_scl_75	acute_cd8	11	timen:acuity_maxn	0.162029	0.0886039	0.95	-0.0119538	0.336011	1.82869	654	0.067902	0.244424
AA_pm_scl_75	acute_cd8	12	(Intercept)	-7.26126	0.63685	0.95	-8.51236	-6.01016	-11.4018	522	4.81749e-27	3.13137e-26
AA_pm_scl_75	acute_cd8	12	sex_n	-0.0433709	0.120621	0.95	-0.280333	0.193591	-0.359564	522	0.719319	0.977045
AA_pm_scl_75	acute_cd8	12	timen	-0.0152917	0.0283871	0.95	-0.0710587	0.0404752	-0.538687	522	0.590333	0.639527
AA_pm_scl_75	acute_cd8	12	age_n	0.218869	0.110445	0.95	0.00189775	0.43584	1.9817	522	0.0480368	0.10408
AA_pm_scl_75	acute_cd8	12	covid	0.00377765	0.235958	0.95	-0.459766	0.467321	0.0160099	522	0.987233	0.987233
AA_pm_scl_75	acute_cd8	12	acuity_maxn	0.173921	2.70869	0.95	-5.14736	5.4952	0.0642085	522	0.948829	0.948829
AA_pm_scl_75	acute_cd8	12	AA_pm_scl_75	-0.1229	0.158704	0.95	-0.434676	0.188877	-0.774396	522	0.439047	0.789968
AA_pm_scl_75	acute_cd8	12	acuity_maxn:AA_pm_scl_75	0.0878557	0.720581	0.95	-1.32774	1.50345	0.121924	522	0.903007	0.926677
AA_pm_scl_75	acute_cd8	12	timen:acuity_maxn	0.0274619	0.113941	0.95	-0.196377	0.251301	0.241018	522	0.809636	0.877105
AA_pm_scl_75	acute_cd8	13	(Intercept)	-10.3232	0.988766	0.95	-12.2947	-8.35163	-10.4405	71	5.45917e-16	8.84034e-16
AA_pm_scl_75	acute_cd8	13	sex_n	0.420249	0.291973	0.95	-0.161929	1.00243	1.43934	71	0.154448	0.401565
AA_pm_scl_75	acute_cd8	13	timen	-0.0829141	0.102578	0.95	-0.287449	0.12162	-0.808305	71	0.421615	0.498273
AA_pm_scl_75	acute_cd8	13	age_n	-0.148507	0.247301	0.95	-0.641612	0.344598	-0.600508	71	0.55008	0.650094
AA_pm_scl_75	acute_cd8	13	acuity_maxn	12.9304	5.67607	0.95	1.61259	24.2481	2.27805	71	0.0257361	0.334569
AA_pm_scl_75	acute_cd8	13	AA_pm_scl_75	0.0997971	0.25649	0.95	-0.41163	0.611224	0.389087	71	0.698376	0.789968
AA_pm_scl_75	acute_cd8	13	acuity_maxn:AA_pm_scl_75	-3.2282	1.53295	0.95	-6.28482	-0.171579	-2.10587	71	0.0387528	0.503787
AA_pm_scl_75	acute_cd8	13	timen:acuity_maxn	0.219259	0.458756	0.95	-0.695474	1.13399	0.477943	71	0.634159	0.752095
AA_proteinase_3	acute_cd8	1	(Intercept)	-4.16821	0.491952	0.95	-5.13415	-3.20227	-8.4728	676	1.49495e-16	1.94344e-16
AA_proteinase_3	acute_cd8	1	sex_n	0.233011	0.112236	0.95	0.0126383	0.453383	2.07608	676	0.0382635	0.217202
AA_proteinase_3	acute_cd8	1	timen	-0.064942	0.0262424	0.95	-0.116468	-0.0134156	-2.4747	676	0.0135791	0.0252183
AA_proteinase_3	acute_cd8	1	age_n	-0.219582	0.101485	0.95	-0.418845	-0.0203195	-2.1637	676	0.0308368	0.0801758
AA_proteinase_3	acute_cd8	1	covid	0.811701	0.218253	0.95	0.383166	1.24024	3.71908	676	0.000216537	0.00129922
AA_proteinase_3	acute_cd8	1	acuity_maxn	-2.31797	1.78186	0.95	-5.81662	1.18068	-1.30087	676	0.193746	0.333195
AA_proteinase_3	acute_cd8	1	AA_proteinase_3	-0.0417928	0.129843	0.95	-0.296737	0.213151	-0.321872	676	0.747649	0.913234
AA_proteinase_3	acute_cd8	1	acuity_maxn:AA_proteinase_3	0.79634	0.505808	0.95	-0.196803	1.78948	1.57439	676	0.115865	0.290769
AA_proteinase_3	acute_cd8	1	timen:acuity_maxn	-0.0833104	0.100467	0.95	-0.280576	0.113955	-0.829229	676	0.407268	0.595021
AA_proteinase_3	acute_cd8	2	(Intercept)	-3.41425	0.37892	0.95	-4.15824	-2.67026	-9.01046	681	2.04486e-18	2.95369e-18
AA_proteinase_3	acute_cd8	2	sex_n	0.0980745	0.0862495	0.95	-0.0712724	0.267421	1.1371	681	0.255895	0.475234
AA_proteinase_3	acute_cd8	2	timen	-0.0790333	0.0202368	0.95	-0.118767	-0.0392993	-3.90543	681	0.000103431	0.000224101
AA_proteinase_3	acute_cd8	2	age_n	0.216669	0.078129	0.95	0.063266	0.370071	2.77322	681	0.00570239	0.0185328
AA_proteinase_3	acute_cd8	2	covid	-0.302648	0.165497	0.95	-0.627592	0.0222972	-1.82872	681	0.0678781	0.116363
AA_proteinase_3	acute_cd8	2	acuity_maxn	-1.26529	1.37225	0.95	-3.95964	1.42905	-0.922059	681	0.356824	0.38656
AA_proteinase_3	acute_cd8	2	AA_proteinase_3	0.147232	0.099903	0.95	-0.0489228	0.343387	1.47375	681	0.141011	0.851881
AA_proteinase_3	acute_cd8	2	acuity_maxn:AA_proteinase_3	0.444223	0.389618	0.95	-0.320775	1.20922	1.14015	681	0.254625	0.331013
AA_proteinase_3	acute_cd8	2	timen:acuity_maxn	0.0825617	0.0768251	0.95	-0.0682809	0.233404	1.07467	681	0.282903	0.595021
AA_proteinase_3	acute_cd8	3	(Intercept)	-2.74612	0.383962	0.95	-3.50001	-1.99223	-7.15206	682	2.20944e-12	2.39356e-12
AA_proteinase_3	acute_cd8	3	sex_n	-0.0187568	0.087269	0.95	-0.190105	0.152591	-0.214931	682	0.829885	0.947459
AA_proteinase_3	acute_cd8	3	timen	-0.0424691	0.0204532	0.95	-0.0826279	-0.00231022	-2.0764	682	0.038231	0.0621253
AA_proteinase_3	acute_cd8	3	age_n	0.118996	0.0791129	0.95	-0.036338	0.27433	1.50413	682	0.133011	0.216143
AA_proteinase_3	acute_cd8	3	covid	0.542063	0.168875	0.95	0.210486	0.873639	3.20985	682	0.00139029	0.00417087
AA_proteinase_3	acute_cd8	3	acuity_maxn	1.8472	1.3884	0.95	-0.878854	4.57325	1.33045	682	0.183815	0.333195
AA_proteinase_3	acute_cd8	3	AA_proteinase_3	-0.0291987	0.101064	0.95	-0.227633	0.169236	-0.288912	682	0.772736	0.913234
AA_proteinase_3	acute_cd8	3	acuity_maxn:AA_proteinase_3	-0.529636	0.394071	0.95	-1.30337	0.244102	-1.34401	682	0.179392	0.291512
AA_proteinase_3	acute_cd8	3	timen:acuity_maxn	-0.00933441	0.0782141	0.95	-0.162904	0.144235	-0.119344	682	0.905038	0.905038
AA_proteinase_3	acute_cd8	4	(Intercept)	-2.33991	0.319664	0.95	-2.96755	-1.71226	-7.31988	681	7.01651e-13	8.29224e-13
AA_proteinase_3	acute_cd8	4	sex_n	-0.122784	0.072587	0.95	-0.265306	0.0197369	-1.69155	681	0.0911899	0.296367
AA_proteinase_3	acute_cd8	4	timen	0.0887867	0.0170035	0.95	0.0554012	0.122172	5.22168	681	2.35817e-07	7.66406e-07
AA_proteinase_3	acute_cd8	4	age_n	0.0892658	0.0658165	0.95	-0.0399618	0.218494	1.35628	681	0.175459	0.228096
AA_proteinase_3	acute_cd8	4	covid	-0.305666	0.140393	0.95	-0.581321	-0.0300116	-2.17722	681	0.0298066	0.0609343
AA_proteinase_3	acute_cd8	4	acuity_maxn	1.98958	1.15369	0.95	-0.275643	4.2548	1.72453	681	0.0850658	0.333195
AA_proteinase_3	acute_cd8	4	AA_proteinase_3	-0.106638	0.084036	0.95	-0.271638	0.0583633	-1.26895	681	0.204892	0.851881
AA_proteinase_3	acute_cd8	4	acuity_maxn:AA_proteinase_3	-0.59527	0.327799	0.95	-1.23889	0.0483474	-1.81596	681	0.0698157	0.271025
AA_proteinase_3	acute_cd8	4	timen:acuity_maxn	0.0355475	0.0646048	0.95	-0.0913011	0.162396	0.55023	681	0.582342	0.703597
AA_proteinase_3	acute_cd8	5	(Intercept)	-4.95009	0.279559	0.95	-5.49899	-4.40119	-17.7068	682	5.22709e-58	6.79522e-57
AA_proteinase_3	acute_cd8	5	sex_n	-0.0760458	0.0634501	0.95	-0.200627	0.0485353	-1.19851	682	0.231134	0.475234
AA_proteinase_3	acute_cd8	5	timen	-0.0842653	0.0148716	0.95	-0.113465	-0.0550657	-5.6662	682	2.15442e-08	9.33581e-08
AA_proteinase_3	acute_cd8	5	age_n	0.0811509	0.0575271	0.95	-0.0318007	0.194102	1.41065	682	0.158803	0.228096
AA_proteinase_3	acute_cd8	5	covid	0.140909	0.122755	0.95	-0.100114	0.381931	1.14789	682	0.251416	0.335222
AA_proteinase_3	acute_cd8	5	acuity_maxn	-1.20844	1.00947	0.95	-3.19048	0.773598	-1.19711	682	0.231681	0.333195
AA_proteinase_3	acute_cd8	5	AA_proteinase_3	0.156607	0.0735084	0.95	0.0122774	0.300937	2.13047	682	0.0334902	0.435372
AA_proteinase_3	acute_cd8	5	acuity_maxn:AA_proteinase_3	0.496986	0.286633	0.95	-0.0658037	1.05978	1.73387	682	0.0833924	0.271025
AA_proteinase_3	acute_cd8	5	timen:acuity_maxn	0.150929	0.0564288	0.95	0.0401342	0.261724	2.67468	682	0.00765925	0.0497851
AA_proteinase_3	acute_cd8	6	(Intercept)	-5.31594	0.394022	0.95	-6.08959	-4.54228	-13.4915	675	6.71145e-37	1.74498e-36
AA_proteinase_3	acute_cd8	6	sex_n	0.0591719	0.0895836	0.95	-0.116724	0.235068	0.660522	675	0.509144	0.82736
AA_proteinase_3	acute_cd8	6	timen	0.177071	0.0210058	0.95	0.135826	0.218315	8.4296	675	2.09433e-16	1.36132e-15
AA_proteinase_3	acute_cd8	6	age_n	-0.128457	0.0812995	0.95	-0.288087	0.0311733	-1.58005	675	0.114565	0.212763
AA_proteinase_3	acute_cd8	6	covid	1.04722	0.172805	0.95	0.707924	1.38652	6.06015	675	2.26096e-09	2.71315e-08
AA_proteinase_3	acute_cd8	6	acuity_maxn	-0.212824	1.41937	0.95	-2.99973	2.57409	-0.149943	675	0.880855	0.880855
AA_proteinase_3	acute_cd8	6	AA_proteinase_3	-0.00589228	0.103559	0.95	-0.209228	0.197443	-0.0568981	675	0.954643	0.954643
AA_proteinase_3	acute_cd8	6	acuity_maxn:AA_proteinase_3	0.128911	0.403383	0.95	-0.663126	0.920948	0.319574	675	0.74939	0.74939
AA_proteinase_3	acute_cd8	6	timen:acuity_maxn	-0.0423562	0.0797143	0.95	-0.198874	0.114162	-0.53135	675	0.595351	0.703597
AA_proteinase_3	acute_cd8	7	(Intercept)	-4.22534	0.424848	0.95	-5.05953	-3.39114	-9.94553	670	7.86792e-22	1.27854e-21
AA_proteinase_3	acute_cd8	7	sex_n	-0.189951	0.0967926	0.95	-0.380004	0.000102636	-1.96245	670	0.0501235	0.217202
AA_proteinase_3	acute_cd8	7	timen	0.106969	0.0225849	0.95	0.0626228	0.151314	4.73628	670	2.65834e-06	6.91169e-06
AA_proteinase_3	acute_cd8	7	age_n	-0.733641	0.0878695	0.95	-0.906173	-0.561108	-8.34921	670	3.93751e-16	5.11876e-15
AA_proteinase_3	acute_cd8	7	covid	-0.658057	0.187695	0.95	-1.0266	-0.289515	-3.50599	670	0.000485259	0.00194104
AA_proteinase_3	acute_cd8	7	acuity_maxn	-1.68854	1.53965	0.95	-4.71166	1.33458	-1.0967	670	0.273165	0.333195
AA_proteinase_3	acute_cd8	7	AA_proteinase_3	0.109272	0.111549	0.95	-0.109757	0.3283	0.979581	670	0.327647	0.851881
AA_proteinase_3	acute_cd8	7	acuity_maxn:AA_proteinase_3	0.339818	0.43752	0.95	-0.519258	1.19889	0.776691	670	0.437615	0.474083
AA_proteinase_3	acute_cd8	7	timen:acuity_maxn	0.147175	0.0879638	0.95	-0.0255429	0.319893	1.67313	670	0.0947682	0.307997
AA_proteinase_3	acute_cd8	8	(Intercept)	-5.17749	0.372983	0.95	-5.90984	-4.44513	-13.8813	671	1.06969e-38	4.6353e-38
AA_proteinase_3	acute_cd8	8	sex_n	-0.233604	0.0848079	0.95	-0.400125	-0.0670829	-2.7545	671	0.00603743	0.0784866
AA_proteinase_3	acute_cd8	8	timen	0.167954	0.0198238	0.95	0.12903	0.206878	8.47234	671	1.51957e-16	1.36132e-15
AA_proteinase_3	acute_cd8	8	age_n	0.0127395	0.0765604	0.95	-0.137587	0.163066	0.166397	671	0.867894	0.867894
AA_proteinase_3	acute_cd8	8	covid	-0.181321	0.168815	0.95	-0.51279	0.150148	-1.07408	671	0.283173	0.339807
AA_proteinase_3	acute_cd8	8	acuity_maxn	1.96638	1.34004	0.95	-0.664788	4.59755	1.46741	671	0.142733	0.333195
AA_proteinase_3	acute_cd8	8	AA_proteinase_3	0.102138	0.0980221	0.95	-0.0903294	0.294605	1.04199	671	0.297794	0.851881
AA_proteinase_3	acute_cd8	8	acuity_maxn:AA_proteinase_3	-0.440872	0.380742	0.95	-1.18846	0.306716	-1.15793	671	0.247305	0.331013
AA_proteinase_3	acute_cd8	8	timen:acuity_maxn	0.0618144	0.0752915	0.95	-0.0860209	0.20965	0.821001	671	0.411938	0.595021
AA_proteinase_3	acute_cd8	9	(Intercept)	-6.45346	0.630429	0.95	-7.69155	-5.21537	-10.2366	606	8.59209e-23	1.59567e-22
AA_proteinase_3	acute_cd8	9	sex_n	-0.0116702	0.146457	0.95	-0.299295	0.275955	-0.0796831	606	0.936516	0.947459
AA_proteinase_3	acute_cd8	9	timen	-0.0321281	0.0337049	0.95	-0.0983208	0.0340645	-0.953218	606	0.340859	0.422678
AA_proteinase_3	acute_cd8	9	age_n	-0.546034	0.132227	0.95	-0.805712	-0.286355	-4.12952	606	4.1455e-05	0.000179638
AA_proteinase_3	acute_cd8	9	covid	0.325898	0.282423	0.95	-0.228749	0.880546	1.15394	606	0.248982	0.335222
AA_proteinase_3	acute_cd8	9	acuity_maxn	5.82231	2.26447	0.95	1.37515	10.2695	2.57116	606	0.0103733	0.134853
AA_proteinase_3	acute_cd8	9	AA_proteinase_3	0.056121	0.165472	0.95	-0.268847	0.381089	0.339158	606	0.734608	0.913234
AA_proteinase_3	acute_cd8	9	acuity_maxn:AA_proteinase_3	-1.49708	0.645234	0.95	-2.76425	-0.229916	-2.32022	606	0.0206604	0.268585
AA_proteinase_3	acute_cd8	9	timen:acuity_maxn	0.413388	0.134491	0.95	0.149262	0.677514	3.07371	606	0.00220916	0.0287191
AA_proteinase_3	acute_cd8	10	(Intercept)	-6.15149	0.551804	0.95	-7.23513	-5.06784	-11.148	616	2.03457e-26	4.40823e-26
AA_proteinase_3	acute_cd8	10	sex_n	-0.00841033	0.127573	0.95	-0.258941	0.242121	-0.0659255	616	0.947459	0.947459
AA_proteinase_3	acute_cd8	10	timen	-0.00206362	0.0296927	0.95	-0.0603748	0.0562476	-0.0694993	616	0.944615	0.944615
AA_proteinase_3	acute_cd8	10	age_n	-0.827416	0.114051	0.95	-1.05139	-0.603439	-7.25476	616	1.21442e-12	7.89373e-12
AA_proteinase_3	acute_cd8	10	covid	-0.152583	0.250204	0.95	-0.643939	0.338774	-0.609833	616	0.542197	0.591488
AA_proteinase_3	acute_cd8	10	acuity_maxn	2.67608	1.98917	0.95	-1.23029	6.58245	1.34533	616	0.179015	0.333195
AA_proteinase_3	acute_cd8	10	AA_proteinase_3	-0.0191283	0.145296	0.95	-0.304463	0.266206	-0.131651	616	0.895304	0.954643
AA_proteinase_3	acute_cd8	10	acuity_maxn:AA_proteinase_3	-0.845636	0.563866	0.95	-1.95297	0.261696	-1.49971	616	0.134201	0.290769
AA_proteinase_3	acute_cd8	10	timen:acuity_maxn	0.147812	0.115193	0.95	-0.078407	0.374032	1.28317	616	0.199916	0.519782
AA_proteinase_3	acute_cd8	11	(Intercept)	-5.90171	0.427068	0.95	-6.7403	-5.06312	-13.8191	653	2.74406e-38	8.91818e-38
AA_proteinase_3	acute_cd8	11	sex_n	0.0127828	0.0974399	0.95	-0.178551	0.204116	0.131186	653	0.895669	0.947459
AA_proteinase_3	acute_cd8	11	timen	-0.0381968	0.0227219	0.95	-0.0828135	0.00642001	-1.68106	653	0.0932302	0.134666
AA_proteinase_3	acute_cd8	11	age_n	-0.0263817	0.0884817	0.95	-0.200125	0.147361	-0.298159	653	0.765676	0.829483
AA_proteinase_3	acute_cd8	11	covid	-0.405581	0.187018	0.95	-0.77281	-0.0383532	-2.16868	653	0.0304671	0.0609343
AA_proteinase_3	acute_cd8	11	acuity_maxn	-2.66065	1.54168	0.95	-5.6879	0.366603	-1.72581	653	0.0848548	0.333195
AA_proteinase_3	acute_cd8	11	AA_proteinase_3	0.0409472	0.112515	0.95	-0.179987	0.261881	0.363927	653	0.71603	0.913234
AA_proteinase_3	acute_cd8	11	acuity_maxn:AA_proteinase_3	0.797282	0.437284	0.95	-0.0613706	1.65593	1.82326	653	0.0687213	0.271025
AA_proteinase_3	acute_cd8	11	timen:acuity_maxn	0.154035	0.0883074	0.95	-0.0193653	0.327436	1.74431	653	0.0815757	0.307997
AA_proteinase_3	acute_cd8	12	(Intercept)	-7.85993	0.525004	0.95	-8.89132	-6.82855	-14.9712	521	2.09456e-42	1.36147e-41
AA_proteinase_3	acute_cd8	12	sex_n	-0.0474164	0.120753	0.95	-0.284639	0.189806	-0.392673	521	0.694722	0.947459
AA_proteinase_3	acute_cd8	12	timen	-0.0137155	0.0283382	0.95	-0.0693867	0.0419557	-0.483993	521	0.628594	0.680977
AA_proteinase_3	acute_cd8	12	age_n	0.211699	0.11065	0.95	-0.00567552	0.429073	1.91324	521	0.0562658	0.121909
AA_proteinase_3	acute_cd8	12	covid	-0.0168063	0.236054	0.95	-0.48054	0.446928	-0.071197	521	0.943268	0.943268
AA_proteinase_3	acute_cd8	12	acuity_maxn	-2.07326	1.92486	0.95	-5.8547	1.70817	-1.0771	521	0.281934	0.333195
AA_proteinase_3	acute_cd8	12	AA_proteinase_3	0.0439864	0.137086	0.95	-0.225323	0.313296	0.320867	521	0.74844	0.913234
AA_proteinase_3	acute_cd8	12	acuity_maxn:AA_proteinase_3	0.742206	0.550146	0.95	-0.33857	1.82298	1.34911	521	0.177888	0.291512
AA_proteinase_3	acute_cd8	12	timen:acuity_maxn	0.0316385	0.113231	0.95	-0.190807	0.254084	0.279416	521	0.780037	0.84504
AA_proteinase_3	acute_cd8	13	(Intercept)	-9.44828	1.27604	0.95	-11.9933	-6.9033	-7.40439	70	2.27504e-10	2.27504e-10
AA_proteinase_3	acute_cd8	13	sex_n	0.461753	0.308223	0.95	-0.152979	1.07648	1.49811	70	0.138601	0.360362
AA_proteinase_3	acute_cd8	13	timen	-0.0974801	0.105275	0.95	-0.307445	0.112485	-0.925955	70	0.357651	0.422678
AA_proteinase_3	acute_cd8	13	age_n	-0.133808	0.255416	0.95	-0.643219	0.375603	-0.523881	70	0.602016	0.711473
AA_proteinase_3	acute_cd8	13	acuity_maxn	5.42223	4.375	0.95	-3.30343	14.1479	1.23937	70	0.219349	0.333195
AA_proteinase_3	acute_cd8	13	AA_proteinase_3	-0.144347	0.346361	0.95	-0.835142	0.546447	-0.416754	70	0.678133	0.913234
AA_proteinase_3	acute_cd8	13	acuity_maxn:AA_proteinase_3	-1.11758	1.12409	0.95	-3.35952	1.12435	-0.994209	70	0.323546	0.382372
AA_proteinase_3	acute_cd8	13	timen:acuity_maxn	0.457794	0.470667	0.95	-0.480923	1.39651	0.972648	70	0.334078	0.595021
AA_ro60_ssa	acute_cd8	1	(Intercept)	-3.89814	0.586281	0.95	-5.04929	-2.74699	-6.64893	677	6.084e-11	6.591e-11
AA_ro60_ssa	acute_cd8	1	sex_n	0.227396	0.111901	0.95	0.00768153	0.447111	2.03212	677	0.0425314	0.259735
AA_ro60_ssa	acute_cd8	1	timen	-0.0664102	0.0261463	0.95	-0.117748	-0.0150727	-2.53995	677	0.0113092	0.0210029
AA_ro60_ssa	acute_cd8	1	age_n	-0.218307	0.101185	0.95	-0.416981	-0.0196325	-2.1575	677	0.0313178	0.0814264
AA_ro60_ssa	acute_cd8	1	covid	0.802088	0.217803	0.95	0.374438	1.22974	3.68263	677	0.000249242	0.00149545
AA_ro60_ssa	acute_cd8	1	acuity_maxn	-3.0935	2.2872	0.95	-7.58437	1.39736	-1.35253	677	0.176658	0.671368
AA_ro60_ssa	acute_cd8	1	AA_ro60_ssa	-0.133212	0.175553	0.95	-0.477906	0.211481	-0.758817	677	0.448226	0.582694
AA_ro60_ssa	acute_cd8	1	acuity_maxn:AA_ro60_ssa	1.15417	0.738321	0.95	-0.295505	2.60384	1.56324	677	0.118465	0.700747
AA_ro60_ssa	acute_cd8	1	timen:acuity_maxn	-0.0861932	0.100319	0.95	-0.283167	0.110781	-0.85919	677	0.39054	0.701354
AA_ro60_ssa	acute_cd8	2	(Intercept)	-3.99435	0.453632	0.95	-4.88503	-3.10367	-8.80527	682	1.06935e-17	1.7377e-17
AA_ro60_ssa	acute_cd8	2	sex_n	0.0962781	0.0864194	0.95	-0.0734019	0.265958	1.11408	682	0.265637	0.558268
AA_ro60_ssa	acute_cd8	2	timen	-0.0792624	0.0202599	0.95	-0.119042	-0.0394832	-3.91229	682	0.000100585	0.000217934
AA_ro60_ssa	acute_cd8	2	age_n	0.226537	0.0782772	0.95	0.0728437	0.38023	2.89403	682	0.0039247	0.0127553
AA_ro60_ssa	acute_cd8	2	covid	-0.290736	0.165978	0.95	-0.616627	0.0351539	-1.75165	682	0.0802834	0.137629
AA_ro60_ssa	acute_cd8	2	acuity_maxn	0.850368	1.77721	0.95	-2.63908	4.33982	0.478486	682	0.632458	0.87848
AA_ro60_ssa	acute_cd8	2	AA_ro60_ssa	0.353065	0.135988	0.95	0.0860597	0.620071	2.5963	682	0.00962645	0.0625719
AA_ro60_ssa	acute_cd8	2	acuity_maxn:AA_ro60_ssa	-0.190956	0.573721	0.95	-1.31743	0.935516	-0.332837	682	0.739359	0.783994
AA_ro60_ssa	acute_cd8	2	timen:acuity_maxn	0.077741	0.0770806	0.95	-0.0736028	0.229085	1.00857	682	0.31354	0.679337
AA_ro60_ssa	acute_cd8	3	(Intercept)	-1.61178	0.456472	0.95	-2.50803	-0.715519	-3.53094	683	0.00044191	0.00044191
AA_ro60_ssa	acute_cd8	3	sex_n	-0.0162415	0.0868864	0.95	-0.186838	0.154355	-0.186929	683	0.851772	0.984591
AA_ro60_ssa	acute_cd8	3	timen	-0.0422254	0.0203545	0.95	-0.0821903	-0.00226053	-2.0745	683	0.0384068	0.062411
AA_ro60_ssa	acute_cd8	3	age_n	0.106437	0.0787822	0.95	-0.0482474	0.261121	1.35103	683	0.177134	0.25586
AA_ro60_ssa	acute_cd8	3	covid	0.531232	0.168363	0.95	0.200661	0.861804	3.15528	683	0.00167385	0.00502156
AA_ro60_ssa	acute_cd8	3	acuity_maxn	-0.732118	1.78108	0.95	-4.22918	2.76494	-0.411052	683	0.681163	0.87848
AA_ro60_ssa	acute_cd8	3	AA_ro60_ssa	-0.402818	0.136713	0.95	-0.671246	-0.13439	-2.94645	683	0.00332387	0.0432103
AA_ro60_ssa	acute_cd8	3	acuity_maxn:AA_ro60_ssa	0.255751	0.575037	0.95	-0.873302	1.3848	0.444755	683	0.656638	0.776026
AA_ro60_ssa	acute_cd8	3	timen:acuity_maxn	-0.00599102	0.0780061	0.95	-0.159152	0.14717	-0.0768019	683	0.938804	0.938804
AA_ro60_ssa	acute_cd8	4	(Intercept)	-2.64087	0.382673	0.95	-3.39223	-1.88951	-6.90111	682	1.18102e-11	1.39575e-11
AA_ro60_ssa	acute_cd8	4	sex_n	-0.127701	0.072815	0.95	-0.270669	0.0152675	-1.75377	682	0.0799185	0.259735
AA_ro60_ssa	acute_cd8	4	timen	0.0914388	0.0170486	0.95	0.0579648	0.124913	5.36343	682	1.11939e-07	3.63802e-07
AA_ro60_ssa	acute_cd8	4	age_n	0.0816696	0.0660309	0.95	-0.0479787	0.211318	1.23684	682	0.216573	0.281545
AA_ro60_ssa	acute_cd8	4	covid	-0.315964	0.141019	0.95	-0.592847	-0.0390803	-2.24058	682	0.0253747	0.0608992
AA_ro60_ssa	acute_cd8	4	acuity_maxn	1.09326	1.48568	0.95	-1.8238	4.01032	0.735864	682	0.462067	0.750858
AA_ro60_ssa	acute_cd8	4	AA_ro60_ssa	-0.0181583	0.114463	0.95	-0.2429	0.206583	-0.15864	682	0.874	0.874
AA_ro60_ssa	acute_cd8	4	acuity_maxn:AA_ro60_ssa	-0.385728	0.48011	0.95	-1.3284	0.556945	-0.803414	682	0.422015	0.776026
AA_ro60_ssa	acute_cd8	4	timen:acuity_maxn	0.0355422	0.064906	0.95	-0.0918973	0.162982	0.547595	682	0.584149	0.71187
AA_ro60_ssa	acute_cd8	5	(Intercept)	-4.73585	0.335269	0.95	-5.39414	-4.07757	-14.1255	683	6.21229e-40	8.07597e-39
AA_ro60_ssa	acute_cd8	5	sex_n	-0.0660414	0.0637514	0.95	-0.191214	0.0591308	-1.03592	683	0.300606	0.558268
AA_ro60_ssa	acute_cd8	5	timen	-0.08696	0.0149342	0.95	-0.116282	-0.0576376	-5.82289	683	8.90279e-09	3.85788e-08
AA_ro60_ssa	acute_cd8	5	age_n	0.080029	0.0578083	0.95	-0.0334743	0.193532	1.38439	683	0.166693	0.25586
AA_ro60_ssa	acute_cd8	5	covid	0.153954	0.123501	0.95	-0.0885321	0.396441	1.24659	683	0.212976	0.313707
AA_ro60_ssa	acute_cd8	5	acuity_maxn	-0.0720671	1.30642	0.95	-2.63715	2.49301	-0.0551638	683	0.956024	0.956024
AA_ro60_ssa	acute_cd8	5	AA_ro60_ssa	0.102135	0.100299	0.95	-0.0947975	0.299067	1.0183	683	0.308897	0.511396
AA_ro60_ssa	acute_cd8	5	acuity_maxn:AA_ro60_ssa	0.199405	0.421955	0.95	-0.62908	1.02789	0.472574	683	0.636668	0.776026
AA_ro60_ssa	acute_cd8	5	timen:acuity_maxn	0.151389	0.0567847	0.95	0.0398952	0.262882	2.66601	683	0.00785724	0.051072
AA_ro60_ssa	acute_cd8	6	(Intercept)	-5.13863	0.479332	0.95	-6.07979	-4.19746	-10.7204	675	7.18664e-25	1.5571e-24
AA_ro60_ssa	acute_cd8	6	sex_n	0.0514845	0.0895824	0.95	-0.124409	0.227378	0.574717	675	0.565674	0.910333
AA_ro60_ssa	acute_cd8	6	timen	0.177322	0.020979	0.95	0.13613	0.218514	8.45236	675	1.7562e-16	1.14153e-15
AA_ro60_ssa	acute_cd8	6	age_n	-0.130304	0.0813415	0.95	-0.290017	0.0294085	-1.60194	675	0.109636	0.20361
AA_ro60_ssa	acute_cd8	6	covid	1.04799	0.172812	0.95	0.708675	1.3873	6.06433	675	2.20578e-09	2.64693e-08
AA_ro60_ssa	acute_cd8	6	acuity_maxn	1.43263	1.83942	0.95	-2.17904	5.0443	0.778849	675	0.436341	0.750858
AA_ro60_ssa	acute_cd8	6	AA_ro60_ssa	-0.0630087	0.144337	0.95	-0.346413	0.220396	-0.436537	675	0.662587	0.717802
AA_ro60_ssa	acute_cd8	6	acuity_maxn:AA_ro60_ssa	-0.385695	0.594467	0.95	-1.55292	0.781531	-0.648808	675	0.516683	0.776026
AA_ro60_ssa	acute_cd8	6	timen:acuity_maxn	-0.0415641	0.0797368	0.95	-0.198126	0.114998	-0.521267	675	0.602352	0.71187
AA_ro60_ssa	acute_cd8	7	(Intercept)	-4.1619	0.50697	0.95	-5.15734	-3.16646	-8.20936	671	1.13991e-15	1.64654e-15
AA_ro60_ssa	acute_cd8	7	sex_n	-0.175753	0.0969236	0.95	-0.366063	0.0145569	-1.81332	671	0.0702297	0.259735
AA_ro60_ssa	acute_cd8	7	timen	0.105084	0.0226064	0.95	0.060696	0.149472	4.64841	671	4.02835e-06	1.04737e-05
AA_ro60_ssa	acute_cd8	7	age_n	-0.717514	0.087993	0.95	-0.890289	-0.544739	-8.15422	671	1.72821e-15	2.24668e-14
AA_ro60_ssa	acute_cd8	7	covid	-0.645468	0.188166	0.95	-1.01493	-0.276003	-3.43031	671	0.000639831	0.00255933
AA_ro60_ssa	acute_cd8	7	acuity_maxn	-1.81182	1.99865	0.95	-5.73618	2.11255	-0.906519	671	0.364987	0.750858
AA_ro60_ssa	acute_cd8	7	AA_ro60_ssa	0.0968471	0.151636	0.95	-0.200891	0.394585	0.638682	671	0.523248	0.618384
AA_ro60_ssa	acute_cd8	7	acuity_maxn:AA_ro60_ssa	0.42255	0.644732	0.95	-0.843386	1.68849	0.655388	671	0.512443	0.776026
AA_ro60_ssa	acute_cd8	7	timen:acuity_maxn	0.147475	0.0882962	0.95	-0.0258953	0.320845	1.67023	671	0.0953406	0.316956
AA_ro60_ssa	acute_cd8	8	(Intercept)	-5.33713	0.456509	0.95	-6.23349	-4.44077	-11.6912	671	7.19481e-29	3.11775e-28
AA_ro60_ssa	acute_cd8	8	sex_n	-0.228686	0.0848511	0.95	-0.395291	-0.0620803	-2.69514	671	0.00721203	0.0937564
AA_ro60_ssa	acute_cd8	8	timen	0.168171	0.0198067	0.95	0.12928	0.207061	8.49058	671	1.31887e-16	1.14153e-15
AA_ro60_ssa	acute_cd8	8	age_n	0.0142106	0.0766288	0.95	-0.13625	0.164672	0.185447	671	0.852935	0.870456
AA_ro60_ssa	acute_cd8	8	covid	-0.172676	0.168855	0.95	-0.504224	0.158871	-1.02263	671	0.30685	0.36822
AA_ro60_ssa	acute_cd8	8	acuity_maxn	1.53072	1.74111	0.95	-1.88797	4.94941	0.87916	671	0.379629	0.750858
AA_ro60_ssa	acute_cd8	8	AA_ro60_ssa	0.163657	0.137039	0.95	-0.10542	0.432734	1.19424	671	0.232806	0.511396
AA_ro60_ssa	acute_cd8	8	acuity_maxn:AA_ro60_ssa	-0.358541	0.562504	0.95	-1.46302	0.745938	-0.637402	671	0.524081	0.776026
AA_ro60_ssa	acute_cd8	8	timen:acuity_maxn	0.0593029	0.0753601	0.95	-0.0886671	0.207273	0.786927	671	0.431603	0.701354
AA_ro60_ssa	acute_cd8	9	(Intercept)	-7.01293	0.772451	0.95	-8.52993	-5.49593	-9.0788	607	1.52515e-18	2.83242e-18
AA_ro60_ssa	acute_cd8	9	sex_n	-0.0168074	0.146748	0.95	-0.305003	0.271388	-0.114533	607	0.908853	0.984591
AA_ro60_ssa	acute_cd8	9	timen	-0.0289575	0.0336908	0.95	-0.0951221	0.0372072	-0.859507	607	0.3904	0.461382
AA_ro60_ssa	acute_cd8	9	age_n	-0.542335	0.132452	0.95	-0.802454	-0.282216	-4.09458	607	4.8021e-05	0.000208091
AA_ro60_ssa	acute_cd8	9	covid	0.335771	0.282625	0.95	-0.21927	0.890811	1.18804	607	0.23528	0.313707
AA_ro60_ssa	acute_cd8	9	acuity_maxn	6.07669	2.97985	0.95	0.224626	11.9287	2.03926	607	0.0418565	0.544135
AA_ro60_ssa	acute_cd8	9	AA_ro60_ssa	0.243664	0.232439	0.95	-0.212818	0.700146	1.04829	607	0.29492	0.511396
AA_ro60_ssa	acute_cd8	9	acuity_maxn:AA_ro60_ssa	-1.7833	0.965025	0.95	-3.6785	0.111889	-1.84794	607	0.0650979	0.700747
AA_ro60_ssa	acute_cd8	9	timen:acuity_maxn	0.408408	0.134646	0.95	0.14398	0.672836	3.03321	607	0.00252304	0.0327995
AA_ro60_ssa	acute_cd8	10	(Intercept)	-7.2854	0.662758	0.95	-8.58694	-5.98386	-10.9925	616	8.64418e-26	2.24749e-25
AA_ro60_ssa	acute_cd8	10	sex_n	-0.00129106	0.127296	0.95	-0.251277	0.248695	-0.0101422	616	0.991911	0.991911
AA_ro60_ssa	acute_cd8	10	timen	0.00240094	0.0295994	0.95	-0.0557271	0.060529	0.0811145	616	0.935377	0.935377
AA_ro60_ssa	acute_cd8	10	age_n	-0.814848	0.113946	0.95	-1.03862	-0.591078	-7.15117	616	2.44795e-12	1.59117e-11
AA_ro60_ssa	acute_cd8	10	covid	-0.159692	0.249734	0.95	-0.650124	0.33074	-0.639449	616	0.522768	0.570293
AA_ro60_ssa	acute_cd8	10	acuity_maxn	0.847762	2.58783	0.95	-4.23428	5.9298	0.327595	616	0.743329	0.87848
AA_ro60_ssa	acute_cd8	10	AA_ro60_ssa	0.350466	0.199119	0.95	-0.0405682	0.741499	1.76008	616	0.0788898	0.341856
AA_ro60_ssa	acute_cd8	10	acuity_maxn:AA_ro60_ssa	-0.383186	0.832264	0.95	-2.01761	1.25123	-0.460414	616	0.645381	0.776026
AA_ro60_ssa	acute_cd8	10	timen:acuity_maxn	0.14171	0.115098	0.95	-0.0843229	0.367743	1.23121	616	0.218716	0.56866
AA_ro60_ssa	acute_cd8	11	(Intercept)	-6.4396	0.520921	0.95	-7.46248	-5.41672	-12.362	653	1.08471e-31	7.05064e-31
AA_ro60_ssa	acute_cd8	11	sex_n	0.0131681	0.0974925	0.95	-0.178268	0.204605	0.135068	653	0.8926	0.984591
AA_ro60_ssa	acute_cd8	11	timen	-0.0398257	0.0226828	0.95	-0.0843657	0.00471437	-1.75576	653	0.0795974	0.114974
AA_ro60_ssa	acute_cd8	11	age_n	-0.0144254	0.0884216	0.95	-0.18805	0.1592	-0.163144	653	0.870456	0.870456
AA_ro60_ssa	acute_cd8	11	covid	-0.399369	0.186877	0.95	-0.766322	-0.0324157	-2.13706	653	0.0329637	0.0659275
AA_ro60_ssa	acute_cd8	11	acuity_maxn	-2.54449	2.01257	0.95	-6.49639	1.40741	-1.2643	653	0.206575	0.671368
AA_ro60_ssa	acute_cd8	11	AA_ro60_ssa	0.219718	0.157213	0.95	-0.0889866	0.528422	1.39758	653	0.162714	0.511396
AA_ro60_ssa	acute_cd8	11	acuity_maxn:AA_ro60_ssa	0.849864	0.648185	0.95	-0.422915	2.12264	1.31114	653	0.19027	0.700747
AA_ro60_ssa	acute_cd8	11	timen:acuity_maxn	0.146545	0.0883145	0.95	-0.0268697	0.31996	1.65935	653	0.0975248	0.316956
AA_ro60_ssa	acute_cd8	12	(Intercept)	-7.1323	0.634192	0.95	-8.37819	-5.88642	-11.2463	521	2.02548e-26	6.5828e-26
AA_ro60_ssa	acute_cd8	12	sex_n	-0.0580496	0.120513	0.95	-0.294801	0.178702	-0.481687	521	0.63023	0.910333
AA_ro60_ssa	acute_cd8	12	timen	-0.0159087	0.0283031	0.95	-0.071511	0.0396936	-0.562082	521	0.574302	0.62216
AA_ro60_ssa	acute_cd8	12	age_n	0.216057	0.110444	0.95	-0.000912886	0.433027	1.95626	521	0.0509682	0.110431
AA_ro60_ssa	acute_cd8	12	covid	0.01195	0.235893	0.95	-0.451468	0.475368	0.0506584	521	0.959617	0.959617
AA_ro60_ssa	acute_cd8	12	acuity_maxn	3.61273	2.50124	0.95	-1.30102	8.52648	1.44438	521	0.149234	0.671368
AA_ro60_ssa	acute_cd8	12	AA_ro60_ssa	-0.192778	0.191558	0.95	-0.569098	0.183543	-1.00637	521	0.314705	0.511396
AA_ro60_ssa	acute_cd8	12	acuity_maxn:AA_ro60_ssa	-1.00362	0.809514	0.95	-2.59393	0.586693	-1.23978	521	0.215614	0.700747
AA_ro60_ssa	acute_cd8	12	timen:acuity_maxn	0.0204281	0.113332	0.95	-0.202216	0.243072	0.18025	521	0.857027	0.928446
AA_ro60_ssa	acute_cd8	13	(Intercept)	-11.0209	1.29898	0.95	-13.611	-8.43079	-8.48427	71	2.11449e-12	2.74884e-12
AA_ro60_ssa	acute_cd8	13	sex_n	0.368502	0.300502	0.95	-0.230682	0.967686	1.22629	71	0.224142	0.558268
AA_ro60_ssa	acute_cd8	13	timen	-0.0931541	0.104716	0.95	-0.301951	0.115643	-0.88959	71	0.37669	0.461382
AA_ro60_ssa	acute_cd8	13	age_n	-0.103542	0.25162	0.95	-0.605257	0.398173	-0.411502	71	0.681944	0.805934
AA_ro60_ssa	acute_cd8	13	acuity_maxn	-0.459047	5.83183	0.95	-12.0874	11.1693	-0.078714	71	0.937482	0.956024
AA_ro60_ssa	acute_cd8	13	AA_ro60_ssa	0.356567	0.416137	0.95	-0.473187	1.18632	0.85685	71	0.394411	0.569705
AA_ro60_ssa	acute_cd8	13	acuity_maxn:AA_ro60_ssa	0.486113	1.76667	0.95	-3.03653	4.00875	0.275158	71	0.783994	0.783994
AA_ro60_ssa	acute_cd8	13	timen:acuity_maxn	0.329569	0.478695	0.95	-0.624922	1.28406	0.688473	71	0.493398	0.71187
AA_sars2_n	acute_cd8	1	(Intercept)	-4.35354	0.597176	0.95	-5.52608	-3.18101	-7.29022	678	8.64648e-13	1.24894e-12
AA_sars2_n	acute_cd8	1	sex_n	0.232718	0.112184	0.95	0.0124489	0.452988	2.07444	678	0.0384154	0.188596
AA_sars2_n	acute_cd8	1	timen	-0.0667115	0.027381	0.95	-0.120473	-0.0129499	-2.43642	678	0.0150898	0.0280239
AA_sars2_n	acute_cd8	1	age_n	-0.214417	0.101652	0.95	-0.414008	-0.0148263	-2.10932	678	0.0352828	0.0917353
AA_sars2_n	acute_cd8	1	covid	0.788491	0.227527	0.95	0.341749	1.23523	3.46548	678	0.000562641	0.00168792
AA_sars2_n	acute_cd8	1	acuity_maxn	-1.98013	2.40072	0.95	-6.69387	2.73362	-0.824805	678	0.409773	0.741345
AA_sars2_n	acute_cd8	1	AA_sars2_n	0.0147295	0.136436	0.95	-0.253158	0.282617	0.107959	678	0.91406	0.91406
AA_sars2_n	acute_cd8	1	acuity_maxn:AA_sars2_n	0.545626	0.533958	0.95	-0.502785	1.59404	1.02185	678	0.307216	0.798762
AA_sars2_n	acute_cd8	1	timen:acuity_maxn	-0.110029	0.104975	0.95	-0.316144	0.0960849	-1.04815	678	0.294941	0.501126
AA_sars2_n	acute_cd8	2	(Intercept)	-3.80172	0.461568	0.95	-4.70798	-2.89546	-8.23653	683	9.02767e-16	1.467e-15
AA_sars2_n	acute_cd8	2	sex_n	0.0735903	0.0863081	0.95	-0.0958706	0.243051	0.852647	683	0.394154	0.732
AA_sars2_n	acute_cd8	2	timen	-0.0913781	0.0211508	0.95	-0.132906	-0.0498497	-4.32032	683	1.78944e-05	5.81567e-05
AA_sars2_n	acute_cd8	2	age_n	0.225467	0.0783742	0.95	0.0715838	0.37935	2.8768	683	0.00414257	0.0134633
AA_sars2_n	acute_cd8	2	covid	-0.376807	0.172956	0.95	-0.716397	-0.0372165	-2.17862	683	0.029701	0.0445514
AA_sars2_n	acute_cd8	2	acuity_maxn	5.00448	1.85957	0.95	1.35332	8.65564	2.69121	683	0.00729366	0.0474088
AA_sars2_n	acute_cd8	2	AA_sars2_n	0.217043	0.105523	0.95	0.00985438	0.424232	2.05683	683	0.0400819	0.0651331
AA_sars2_n	acute_cd8	2	acuity_maxn:AA_sars2_n	-1.0478	0.413632	0.95	-1.85995	-0.235659	-2.53317	683	0.0115261	0.0749197
AA_sars2_n	acute_cd8	2	timen:acuity_maxn	0.145565	0.0804878	0.95	-0.0124683	0.303598	1.80853	683	0.070963	0.153753
AA_sars2_n	acute_cd8	3	(Intercept)	-1.75802	0.464522	0.95	-2.67008	-0.845963	-3.78459	684	0.000167471	0.000167471
AA_sars2_n	acute_cd8	3	sex_n	0.00275004	0.0870581	0.95	-0.168183	0.173683	0.0315885	684	0.974809	0.974809
AA_sars2_n	acute_cd8	3	timen	-0.0269492	0.0213046	0.95	-0.0687795	0.0148812	-1.26494	684	0.206322	0.298021
AA_sars2_n	acute_cd8	3	age_n	0.102629	0.0790877	0.95	-0.0526551	0.257912	1.29766	684	0.194843	0.31662
AA_sars2_n	acute_cd8	3	covid	0.664906	0.175823	0.95	0.319688	1.01012	3.78168	684	0.000169399	0.000677598
AA_sars2_n	acute_cd8	3	acuity_maxn	-2.07429	1.86904	0.95	-5.74403	1.59546	-1.10981	684	0.26747	0.741345
AA_sars2_n	acute_cd8	3	AA_sars2_n	-0.269837	0.106177	0.95	-0.47831	-0.0613645	-2.54138	684	0.0112612	0.0292792
AA_sars2_n	acute_cd8	3	acuity_maxn:AA_sars2_n	0.459362	0.415586	0.95	-0.356615	1.27534	1.10534	684	0.269403	0.798762
AA_sars2_n	acute_cd8	3	timen:acuity_maxn	-0.0440454	0.0815527	0.95	-0.204169	0.116078	-0.540085	684	0.589314	0.696618
AA_sars2_n	acute_cd8	4	(Intercept)	-3.96646	0.384616	0.95	-4.72163	-3.21128	-10.3128	683	2.83349e-23	6.13924e-23
AA_sars2_n	acute_cd8	4	sex_n	-0.129843	0.072116	0.95	-0.271438	0.0117532	-1.80047	683	0.072228	0.234741
AA_sars2_n	acute_cd8	4	timen	0.072169	0.0176406	0.95	0.0375327	0.106805	4.09108	683	4.80624e-05	0.000124962
AA_sars2_n	acute_cd8	4	age_n	0.1118	0.0655275	0.95	-0.0168598	0.240459	1.70615	683	0.0884348	0.164236
AA_sars2_n	acute_cd8	4	covid	-0.481201	0.145591	0.95	-0.767059	-0.195342	-3.30516	683	0.000998827	0.00239718
AA_sars2_n	acute_cd8	4	acuity_maxn	-0.837649	1.55323	0.95	-3.88733	2.21203	-0.539296	683	0.589859	0.766816
AA_sars2_n	acute_cd8	4	AA_sars2_n	0.315369	0.0879345	0.95	0.142714	0.488023	3.5864	683	0.000359189	0.00155649
AA_sars2_n	acute_cd8	4	acuity_maxn:AA_sars2_n	0.16804	0.345619	0.95	-0.510563	0.846644	0.486201	683	0.626981	0.815075
AA_sars2_n	acute_cd8	4	timen:acuity_maxn	0.0362727	0.0671849	0.95	-0.095641	0.168187	0.539894	683	0.589446	0.696618
AA_sars2_n	acute_cd8	5	(Intercept)	-3.82251	0.339355	0.95	-4.48882	-3.15621	-11.264	684	4.07356e-27	1.05913e-26
AA_sars2_n	acute_cd8	5	sex_n	-0.0690521	0.0635985	0.95	-0.193924	0.0558196	-1.08575	684	0.277972	0.602272
AA_sars2_n	acute_cd8	5	timen	-0.0779449	0.0155657	0.95	-0.108507	-0.0473825	-5.00746	684	7.02579e-07	3.04451e-06
AA_sars2_n	acute_cd8	5	age_n	0.0618449	0.0577875	0.95	-0.0516172	0.175307	1.07021	684	0.2849	0.383615
AA_sars2_n	acute_cd8	5	covid	0.233734	0.128494	0.95	-0.0185553	0.486023	1.81903	684	0.0693437	0.0924582
AA_sars2_n	acute_cd8	5	acuity_maxn	1.40646	1.36562	0.95	-1.27485	4.08777	1.02991	684	0.303418	0.741345
AA_sars2_n	acute_cd8	5	AA_sars2_n	-0.149262	0.0776011	0.95	-0.301627	0.00310309	-1.92345	684	0.0548383	0.0792108
AA_sars2_n	acute_cd8	5	acuity_maxn:AA_sars2_n	-0.190861	0.30368	0.95	-0.787118	0.405396	-0.628494	684	0.52989	0.815075
AA_sars2_n	acute_cd8	5	timen:acuity_maxn	0.156914	0.059151	0.95	0.0407749	0.273054	2.65277	684	0.00816856	0.0530957
AA_sars2_n	acute_cd8	6	(Intercept)	-7.87144	0.481045	0.95	-8.81597	-6.92692	-16.3632	676	6.00319e-51	7.80414e-50
AA_sars2_n	acute_cd8	6	sex_n	0.0339844	0.08746	0.95	-0.137742	0.20571	0.388571	676	0.697716	0.974809
AA_sars2_n	acute_cd8	6	timen	0.140402	0.021446	0.95	0.0982933	0.182511	6.54677	676	1.16331e-10	7.56153e-10
AA_sars2_n	acute_cd8	6	age_n	-0.0833082	0.0795049	0.95	-0.239414	0.072798	-1.04784	676	0.295088	0.383615
AA_sars2_n	acute_cd8	6	covid	0.728252	0.17692	0.95	0.380874	1.07563	4.11629	676	4.32617e-05	0.000394484
AA_sars2_n	acute_cd8	6	acuity_maxn	0.847953	1.88313	0.95	-2.84954	4.54545	0.450288	676	0.652647	0.77131
AA_sars2_n	acute_cd8	6	AA_sars2_n	0.630948	0.110921	0.95	0.413157	0.848739	5.68827	676	1.91136e-08	1.24238e-07
AA_sars2_n	acute_cd8	6	acuity_maxn:AA_sars2_n	-0.130649	0.418902	0.95	-0.953155	0.691857	-0.311884	676	0.755225	0.867371
AA_sars2_n	acute_cd8	6	timen:acuity_maxn	-0.0129673	0.0813699	0.95	-0.172735	0.146801	-0.159363	676	0.873431	0.873431
AA_sars2_n	acute_cd8	7	(Intercept)	-5.10351	0.513188	0.95	-6.11115	-4.09586	-9.94472	672	7.85135e-22	1.45811e-21
AA_sars2_n	acute_cd8	7	sex_n	-0.195247	0.0965381	0.95	-0.384799	-0.00569407	-2.02248	672	0.0435221	0.188596
AA_sars2_n	acute_cd8	7	timen	0.0866107	0.0235482	0.95	0.0403738	0.132848	3.67802	672	0.000253845	0.000549998
AA_sars2_n	acute_cd8	7	age_n	-0.700356	0.0877482	0.95	-0.872649	-0.528062	-7.98142	672	6.26345e-15	8.14249e-14
AA_sars2_n	acute_cd8	7	covid	-0.785278	0.195515	0.95	-1.16917	-0.401384	-4.01645	672	6.57473e-05	0.000394484
AA_sars2_n	acute_cd8	7	acuity_maxn	1.35799	2.07596	0.95	-2.71816	5.43413	0.65415	672	0.513239	0.741345
AA_sars2_n	acute_cd8	7	AA_sars2_n	0.305945	0.117299	0.95	0.0756287	0.536261	2.60825	672	0.00930282	0.0292792
AA_sars2_n	acute_cd8	7	acuity_maxn:AA_sars2_n	-0.411608	0.461892	0.95	-1.31853	0.495317	-0.891135	672	0.373175	0.808547
AA_sars2_n	acute_cd8	7	timen:acuity_maxn	0.18421	0.0914763	0.95	0.00459662	0.363824	2.01375	672	0.0444339	0.14441
AA_sars2_n	acute_cd8	8	(Intercept)	-7.26532	0.456067	0.95	-8.16081	-6.36983	-15.9304	672	1.04078e-48	6.76506e-48
AA_sars2_n	acute_cd8	8	sex_n	-0.264289	0.0828763	0.95	-0.427017	-0.101561	-3.18896	672	0.00149418	0.0194244
AA_sars2_n	acute_cd8	8	timen	0.133938	0.0202225	0.95	0.0942306	0.173644	6.62319	672	7.20367e-11	7.56153e-10
AA_sars2_n	acute_cd8	8	age_n	0.0457743	0.0749286	0.95	-0.101348	0.192897	0.610906	672	0.541468	0.639917
AA_sars2_n	acute_cd8	8	covid	-0.457388	0.172873	0.95	-0.796824	-0.117953	-2.64581	672	0.0083402	0.0162541
AA_sars2_n	acute_cd8	8	acuity_maxn	5.98309	1.78156	0.95	2.48499	9.48119	3.35834	672	0.000828386	0.010769
AA_sars2_n	acute_cd8	8	AA_sars2_n	0.601366	0.105053	0.95	0.395095	0.807637	5.72442	672	1.56461e-08	1.24238e-07
AA_sars2_n	acute_cd8	8	acuity_maxn:AA_sars2_n	-1.23314	0.396258	0.95	-2.01119	-0.455082	-3.11195	672	0.00193735	0.0251855
AA_sars2_n	acute_cd8	8	timen:acuity_maxn	0.146986	0.0768506	0.95	-0.00390978	0.297883	1.91263	672	0.0562208	0.146174
AA_sars2_n	acute_cd8	9	(Intercept)	-5.14127	0.786676	0.95	-6.68621	-3.59633	-6.53543	607	1.34479e-10	1.58929e-10
AA_sars2_n	acute_cd8	9	sex_n	0.0158869	0.146824	0.95	-0.272458	0.304232	0.108203	607	0.91387	0.974809
AA_sars2_n	acute_cd8	9	timen	-0.0133328	0.0353729	0.95	-0.082801	0.0561354	-0.376921	607	0.706364	0.706364
AA_sars2_n	acute_cd8	9	age_n	-0.564448	0.132794	0.95	-0.825239	-0.303657	-4.25056	607	2.46808e-05	0.00010695
AA_sars2_n	acute_cd8	9	covid	0.456516	0.297853	0.95	-0.128431	1.04146	1.53269	607	0.125873	0.151048
AA_sars2_n	acute_cd8	9	acuity_maxn	0.103747	3.17654	0.95	-6.1346	6.34209	0.0326602	607	0.973956	0.973956
AA_sars2_n	acute_cd8	9	AA_sars2_n	-0.281697	0.182083	0.95	-0.639287	0.0758926	-1.54708	607	0.122366	0.159075
AA_sars2_n	acute_cd8	9	acuity_maxn:AA_sars2_n	0.118045	0.706561	0.95	-1.26956	1.50565	0.167069	607	0.867371	0.867371
AA_sars2_n	acute_cd8	9	timen:acuity_maxn	0.405836	0.141578	0.95	0.127793	0.683878	2.86651	607	0.00429413	0.0530957
AA_sars2_n	acute_cd8	10	(Intercept)	-4.65981	0.687548	0.95	-6.01003	-3.3096	-6.77744	617	2.86281e-11	3.72165e-11
AA_sars2_n	acute_cd8	10	sex_n	0.00532161	0.127264	0.95	-0.244602	0.255245	0.0418155	617	0.966659	0.974809
AA_sars2_n	acute_cd8	10	timen	0.0234259	0.0309481	0.95	-0.0373504	0.0842023	0.756943	617	0.449373	0.531077
AA_sars2_n	acute_cd8	10	age_n	-0.849773	0.113878	0.95	-1.07341	-0.626138	-7.46215	617	2.90758e-13	1.88993e-12
AA_sars2_n	acute_cd8	10	covid	0.0301679	0.261158	0.95	-0.482698	0.543034	0.115516	617	0.908074	0.970475
AA_sars2_n	acute_cd8	10	acuity_maxn	-0.859856	2.73711	0.95	-6.23504	4.51533	-0.314147	617	0.753515	0.816308
AA_sars2_n	acute_cd8	10	AA_sars2_n	-0.3865	0.158474	0.95	-0.697713	-0.0752874	-2.43889	617	0.0150131	0.0325284
AA_sars2_n	acute_cd8	10	acuity_maxn:AA_sars2_n	0.125189	0.609116	0.95	-1.071	1.32138	0.205526	617	0.837229	0.867371
AA_sars2_n	acute_cd8	10	timen:acuity_maxn	0.122514	0.120176	0.95	-0.113489	0.358518	1.01946	617	0.308385	0.501126
AA_sars2_n	acute_cd8	11	(Intercept)	-6.83649	0.533197	0.95	-7.88347	-5.7895	-12.8217	654	9.88101e-34	4.28177e-33
AA_sars2_n	acute_cd8	11	sex_n	-0.0155195	0.0975218	0.95	-0.207013	0.175974	-0.159139	654	0.873609	0.974809
AA_sars2_n	acute_cd8	11	timen	-0.0538899	0.0236923	0.95	-0.100412	-0.00736782	-2.27458	654	0.0232542	0.0377881
AA_sars2_n	acute_cd8	11	age_n	-0.0081354	0.0886472	0.95	-0.182203	0.165932	-0.0917728	654	0.926907	0.926907
AA_sars2_n	acute_cd8	11	covid	-0.510713	0.196287	0.95	-0.896141	-0.125285	-2.60187	654	0.00948156	0.0162541
AA_sars2_n	acute_cd8	11	acuity_maxn	3.86011	2.12106	0.95	-0.304799	8.02503	1.8199	654	0.0692317	0.300004
AA_sars2_n	acute_cd8	11	AA_sars2_n	0.264698	0.123146	0.95	0.0228888	0.506508	2.14946	654	0.0319638	0.0593613
AA_sars2_n	acute_cd8	11	acuity_maxn:AA_sars2_n	-0.833078	0.470455	0.95	-1.75686	0.0907063	-1.77079	654	0.077061	0.333931
AA_sars2_n	acute_cd8	11	timen:acuity_maxn	0.211414	0.0928472	0.95	0.0290997	0.393729	2.27701	654	0.0231076	0.100133
AA_sars2_n	acute_cd8	12	(Intercept)	-7.9005	0.654084	0.95	-9.18546	-6.61554	-12.0787	522	8.57751e-30	2.78769e-29
AA_sars2_n	acute_cd8	12	sex_n	-0.0548862	0.120855	0.95	-0.292308	0.182536	-0.454149	522	0.649911	0.974809
AA_sars2_n	acute_cd8	12	timen	-0.0175083	0.0296471	0.95	-0.0757506	0.0407339	-0.590558	522	0.555072	0.601328
AA_sars2_n	acute_cd8	12	age_n	0.224109	0.111334	0.95	0.00539187	0.442826	2.01295	522	0.0446329	0.0967047
AA_sars2_n	acute_cd8	12	covid	-0.00914106	0.246852	0.95	-0.494087	0.475805	-0.0370304	522	0.970475	0.970475
AA_sars2_n	acute_cd8	12	acuity_maxn	1.90887	2.58689	0.95	-3.17311	6.99086	0.737904	522	0.460905	0.741345
AA_sars2_n	acute_cd8	12	AA_sars2_n	0.0436477	0.149597	0.95	-0.250239	0.337534	0.291768	522	0.77058	0.834795
AA_sars2_n	acute_cd8	12	acuity_maxn:AA_sars2_n	-0.316112	0.576453	0.95	-1.44857	0.81634	-0.548375	522	0.583669	0.815075
AA_sars2_n	acute_cd8	12	timen:acuity_maxn	0.0436186	0.117956	0.95	-0.188108	0.275346	0.369787	522	0.711691	0.770999
AA_sars2_n	acute_cd8	13	(Intercept)	-9.33433	1.40327	0.95	-12.1324	-6.53628	-6.65182	71	5.07485e-09	5.49775e-09
AA_sars2_n	acute_cd8	13	sex_n	0.347148	0.296132	0.95	-0.243322	0.937617	1.17227	71	0.245005	0.602272
AA_sars2_n	acute_cd8	13	timen	-0.0910933	0.10689	0.95	-0.304226	0.122039	-0.852216	71	0.39696	0.516048
AA_sars2_n	acute_cd8	13	age_n	-0.0731663	0.251959	0.95	-0.575559	0.429226	-0.29039	71	0.772365	0.836728
AA_sars2_n	acute_cd8	13	acuity_maxn	4.10417	5.3332	0.95	-6.52992	14.7383	0.769552	71	0.444118	0.741345
AA_sars2_n	acute_cd8	13	AA_sars2_n	-0.143538	0.32102	0.95	-0.783633	0.496557	-0.447131	71	0.656141	0.77544
AA_sars2_n	acute_cd8	13	acuity_maxn:AA_sars2_n	-0.726888	1.29266	0.95	-3.30438	1.8506	-0.56232	71	0.575669	0.815075
AA_sars2_n	acute_cd8	13	timen:acuity_maxn	0.350648	0.468688	0.95	-0.583889	1.28519	0.748148	71	0.456842	0.659883
AA_sars2_rbd	acute_cd8	1	(Intercept)	-4.31161	0.42911	0.95	-5.15416	-3.46907	-10.0478	678	3.08497e-22	4.45607e-22
AA_sars2_rbd	acute_cd8	1	sex_n	0.225925	0.112148	0.95	0.0057268	0.446124	2.01453	678	0.0443479	0.169081
AA_sars2_rbd	acute_cd8	1	timen	-0.0663861	0.0285882	0.95	-0.122518	-0.010254	-2.32215	678	0.0205202	0.0343575
AA_sars2_rbd	acute_cd8	1	age_n	-0.213415	0.101981	0.95	-0.413652	-0.0131783	-2.09269	678	0.0367479	0.0830212
AA_sars2_rbd	acute_cd8	1	covid	0.80264	0.230497	0.95	0.350068	1.25521	3.48222	678	0.000529195	0.00127007
AA_sars2_rbd	acute_cd8	1	acuity_maxn	-0.313097	1.57629	0.95	-3.40809	2.7819	-0.198629	678	0.842613	0.842613
AA_sars2_rbd	acute_cd8	1	AA_sars2_rbd	0.00343679	0.10378	0.95	-0.200332	0.207205	0.0331162	678	0.973592	0.973592
AA_sars2_rbd	acute_cd8	1	acuity_maxn:AA_sars2_rbd	0.186575	0.376621	0.95	-0.552908	0.926059	0.495392	678	0.620484	0.781362
AA_sars2_rbd	acute_cd8	1	timen:acuity_maxn	-0.101205	0.109114	0.95	-0.315448	0.113037	-0.927515	678	0.353989	0.575233
AA_sars2_rbd	acute_cd8	2	(Intercept)	-3.23925	0.330736	0.95	-3.88863	-2.58987	-9.79407	683	2.78038e-21	3.61449e-21
AA_sars2_rbd	acute_cd8	2	sex_n	0.0828425	0.086464	0.95	-0.0869246	0.25261	0.958116	683	0.338343	0.628352
AA_sars2_rbd	acute_cd8	2	timen	-0.087855	0.0220975	0.95	-0.131242	-0.0444679	-3.9758	683	7.76194e-05	0.000252263
AA_sars2_rbd	acute_cd8	2	age_n	0.209709	0.0787682	0.95	0.0550521	0.364366	2.66236	683	0.00794221	0.0258122
AA_sars2_rbd	acute_cd8	2	covid	-0.342456	0.175645	0.95	-0.687326	0.00241402	-1.9497	683	0.0516208	0.0688277
AA_sars2_rbd	acute_cd8	2	acuity_maxn	2.9481	1.21897	0.95	0.55472	5.34148	2.41852	683	0.0158444	0.102989
AA_sars2_rbd	acute_cd8	2	AA_sars2_rbd	0.0905156	0.0802137	0.95	-0.0669795	0.248011	1.12843	683	0.259535	0.337395
AA_sars2_rbd	acute_cd8	2	acuity_maxn:AA_sars2_rbd	-0.637397	0.29117	0.95	-1.20909	-0.0657001	-2.18908	683	0.0289285	0.188035
AA_sars2_rbd	acute_cd8	2	timen:acuity_maxn	0.153582	0.083719	0.95	-0.0107952	0.31796	1.8345	683	0.067015	0.145199
AA_sars2_rbd	acute_cd8	3	(Intercept)	-2.15596	0.333456	0.95	-2.81068	-1.50124	-6.46552	684	1.9206e-10	1.9206e-10
AA_sars2_rbd	acute_cd8	3	sex_n	0.00393574	0.086989	0.95	-0.166862	0.174733	0.0452441	684	0.963926	0.963926
AA_sars2_rbd	acute_cd8	3	timen	-0.0212567	0.0222302	0.95	-0.0649043	0.0223909	-0.956209	684	0.339305	0.442808
AA_sars2_rbd	acute_cd8	3	age_n	0.105418	0.0793154	0.95	-0.0503129	0.261149	1.3291	684	0.184258	0.29942
AA_sars2_rbd	acute_cd8	3	covid	0.678021	0.178122	0.95	0.328289	1.02775	3.80649	684	0.000153598	0.000844082
AA_sars2_rbd	acute_cd8	3	acuity_maxn	-1.53812	1.22695	0.95	-3.94716	0.870927	-1.25361	684	0.210413	0.489335
AA_sars2_rbd	acute_cd8	3	AA_sars2_rbd	-0.197566	0.0807418	0.95	-0.356097	-0.0390342	-2.44688	684	0.0146603	0.0381169
AA_sars2_rbd	acute_cd8	3	acuity_maxn:AA_sars2_rbd	0.367339	0.293073	0.95	-0.208091	0.942769	1.25341	684	0.210486	0.539493
AA_sars2_rbd	acute_cd8	3	timen:acuity_maxn	-0.0579376	0.0847617	0.95	-0.224362	0.108487	-0.683535	684	0.4945	0.64285
AA_sars2_rbd	acute_cd8	4	(Intercept)	-3.58007	0.276052	0.95	-4.12209	-3.03806	-12.9689	683	1.52946e-34	3.31383e-34
AA_sars2_rbd	acute_cd8	4	sex_n	-0.13994	0.0718992	0.95	-0.28111	0.00123051	-1.94633	683	0.052025	0.169081
AA_sars2_rbd	acute_cd8	4	timen	0.0624291	0.018367	0.95	0.0263664	0.0984917	3.39897	683	0.000715701	0.00186082
AA_sars2_rbd	acute_cd8	4	age_n	0.119659	0.0655783	0.95	-0.00910004	0.248418	1.82468	683	0.0684864	0.127189
AA_sars2_rbd	acute_cd8	4	covid	-0.513246	0.147016	0.95	-0.801903	-0.224589	-3.49109	683	0.000512002	0.00127007
AA_sars2_rbd	acute_cd8	4	acuity_maxn	-0.517045	1.01259	0.95	-2.50521	1.47112	-0.510615	683	0.609786	0.842613
AA_sars2_rbd	acute_cd8	4	AA_sars2_rbd	0.253625	0.0667076	0.95	0.122649	0.384602	3.80205	683	0.000156342	0.000677482
AA_sars2_rbd	acute_cd8	4	acuity_maxn:AA_sars2_rbd	0.106159	0.242088	0.95	-0.369168	0.581486	0.438514	683	0.661153	0.781362
AA_sars2_rbd	acute_cd8	4	timen:acuity_maxn	0.0341873	0.0696184	0.95	-0.102505	0.170879	0.491067	683	0.623537	0.675498
AA_sars2_rbd	acute_cd8	5	(Intercept)	-4.00287	0.243548	0.95	-4.48106	-3.52468	-16.4357	684	2.08857e-51	5.43029e-51
AA_sars2_rbd	acute_cd8	5	sex_n	-0.0635938	0.0633976	0.95	-0.188071	0.0608834	-1.0031	684	0.31617	0.628352
AA_sars2_rbd	acute_cd8	5	timen	-0.0728668	0.0162023	0.95	-0.104679	-0.0410547	-4.49733	684	8.08301e-06	3.50264e-05
AA_sars2_rbd	acute_cd8	5	age_n	0.0539275	0.0578152	0.95	-0.059589	0.167444	0.932757	684	0.351275	0.507397
AA_sars2_rbd	acute_cd8	5	covid	0.255487	0.129683	0.95	0.000861814	0.510113	1.97008	684	0.0492318	0.0688277
AA_sars2_rbd	acute_cd8	5	acuity_maxn	1.56414	0.894568	0.95	-0.192288	3.32057	1.74849	684	0.0808282	0.262692
AA_sars2_rbd	acute_cd8	5	AA_sars2_rbd	-0.121872	0.0588633	0.95	-0.237447	-0.00629781	-2.07043	684	0.0387869	0.0630287
AA_sars2_rbd	acute_cd8	5	acuity_maxn:AA_sars2_rbd	-0.246591	0.213726	0.95	-0.666228	0.173047	-1.15377	684	0.248997	0.539493
AA_sars2_rbd	acute_cd8	5	timen:acuity_maxn	0.173343	0.0613482	0.95	0.0528898	0.293797	2.82556	684	0.0048574	0.0631462
AA_sars2_rbd	acute_cd8	6	(Intercept)	-7.05383	0.337592	0.95	-7.71669	-6.39098	-20.8946	676	3.55347e-75	4.61952e-74
AA_sars2_rbd	acute_cd8	6	sex_n	0.0201428	0.0868031	0.95	-0.150293	0.190579	0.232052	676	0.816568	0.963926
AA_sars2_rbd	acute_cd8	6	timen	0.121502	0.0222327	0.95	0.0778484	0.165155	5.46501	676	6.51504e-08	4.23478e-07
AA_sars2_rbd	acute_cd8	6	age_n	-0.0640141	0.0791951	0.95	-0.219512	0.0914838	-0.808309	676	0.419197	0.544956
AA_sars2_rbd	acute_cd8	6	covid	0.661238	0.177479	0.95	0.312762	1.00971	3.72573	676	0.00021102	0.000844082
AA_sars2_rbd	acute_cd8	6	acuity_maxn	-0.539467	1.22401	0.95	-2.94279	1.86386	-0.440736	676	0.659545	0.842613
AA_sars2_rbd	acute_cd8	6	AA_sars2_rbd	0.496416	0.0824023	0.95	0.33462	0.658211	6.0243	676	2.78964e-09	3.62653e-08
AA_sars2_rbd	acute_cd8	6	acuity_maxn:AA_sars2_rbd	0.199325	0.292432	0.95	-0.374859	0.77351	0.681612	676	0.495718	0.781362
AA_sars2_rbd	acute_cd8	6	timen:acuity_maxn	-0.043718	0.083826	0.95	-0.208309	0.120873	-0.521532	676	0.602167	0.675498
AA_sars2_rbd	acute_cd8	7	(Intercept)	-4.65726	0.369953	0.95	-5.38366	-3.93085	-12.5888	672	8.85171e-33	1.64389e-32
AA_sars2_rbd	acute_cd8	7	sex_n	-0.196677	0.0964319	0.95	-0.386021	-0.00733325	-2.03955	672	0.0417862	0.169081
AA_sars2_rbd	acute_cd8	7	timen	0.0797893	0.0245638	0.95	0.0315583	0.12802	3.24825	672	0.00121898	0.00264112
AA_sars2_rbd	acute_cd8	7	age_n	-0.699514	0.0879522	0.95	-0.872208	-0.526819	-7.95334	672	7.70831e-15	1.00208e-13
AA_sars2_rbd	acute_cd8	7	covid	-0.805124	0.197724	0.95	-1.19335	-0.416893	-4.07196	672	5.21729e-05	0.000626075
AA_sars2_rbd	acute_cd8	7	acuity_maxn	0.286767	1.3743	0.95	-2.41168	2.98521	0.208664	672	0.834774	0.842613
AA_sars2_rbd	acute_cd8	7	AA_sars2_rbd	0.225934	0.0893068	0.95	0.0505801	0.401288	2.52986	672	0.0116381	0.0378237
AA_sars2_rbd	acute_cd8	7	acuity_maxn:AA_sars2_rbd	-0.18607	0.327389	0.95	-0.828899	0.456759	-0.568345	672	0.569991	0.781362
AA_sars2_rbd	acute_cd8	7	timen:acuity_maxn	0.179342	0.0957051	0.95	-0.00857494	0.367259	1.8739	672	0.0613775	0.145199
AA_sars2_rbd	acute_cd8	8	(Intercept)	-6.41016	0.323315	0.95	-7.04499	-5.77533	-19.8264	672	3.15074e-69	2.04798e-68
AA_sars2_rbd	acute_cd8	8	sex_n	-0.263772	0.082833	0.95	-0.426414	-0.101129	-3.18438	672	0.00151766	0.0197296
AA_sars2_rbd	acute_cd8	8	timen	0.120207	0.0211146	0.95	0.0787486	0.161666	5.69307	672	1.86497e-08	2.42446e-07
AA_sars2_rbd	acute_cd8	8	age_n	0.0414773	0.0751662	0.95	-0.106112	0.189066	0.551808	672	0.581263	0.686948
AA_sars2_rbd	acute_cd8	8	covid	-0.481506	0.17415	0.95	-0.823449	-0.139563	-2.7649	672	0.00585024	0.0117005
AA_sars2_rbd	acute_cd8	8	acuity_maxn	4.06005	1.16452	0.95	1.77352	6.34659	3.48646	672	0.000521316	0.0067771
AA_sars2_rbd	acute_cd8	8	AA_sars2_rbd	0.446165	0.0782024	0.95	0.292615	0.599715	5.70526	672	1.74208e-08	1.13235e-07
AA_sars2_rbd	acute_cd8	8	acuity_maxn:AA_sars2_rbd	-0.868616	0.278165	0.95	-1.41479	-0.32244	-3.12267	672	0.00186915	0.0242989
AA_sars2_rbd	acute_cd8	8	timen:acuity_maxn	0.171297	0.0797759	0.95	0.0146568	0.327937	2.14723	672	0.0321324	0.10443
AA_sars2_rbd	acute_cd8	9	(Intercept)	-5.15935	0.566215	0.95	-6.27133	-4.04738	-9.112	607	1.16557e-18	1.37749e-18
AA_sars2_rbd	acute_cd8	9	sex_n	0.0344097	0.146721	0.95	-0.253732	0.322551	0.234525	607	0.814656	0.963926
AA_sars2_rbd	acute_cd8	9	timen	0.0045088	0.0371322	0.95	-0.0684144	0.077432	0.121425	607	0.903394	0.903394
AA_sars2_rbd	acute_cd8	9	age_n	-0.561592	0.132829	0.95	-0.822453	-0.300731	-4.22792	607	2.722e-05	0.000117953
AA_sars2_rbd	acute_cd8	9	covid	0.526479	0.300071	0.95	-0.0628244	1.11578	1.75451	607	0.0798469	0.0958162
AA_sars2_rbd	acute_cd8	9	acuity_maxn	-2.48928	2.05325	0.95	-6.52162	1.54306	-1.21236	607	0.225847	0.489335
AA_sars2_rbd	acute_cd8	9	AA_sars2_rbd	-0.315485	0.139289	0.95	-0.589032	-0.0419387	-2.26497	607	0.0238661	0.0517099
AA_sars2_rbd	acute_cd8	9	acuity_maxn:AA_sars2_rbd	0.755076	0.492116	0.95	-0.21138	1.72153	1.53435	607	0.125465	0.407763
AA_sars2_rbd	acute_cd8	9	timen:acuity_maxn	0.323944	0.145022	0.95	0.0391385	0.60875	2.23376	607	0.0258624	0.10443
AA_sars2_rbd	acute_cd8	10	(Intercept)	-5.33896	0.487082	0.95	-6.2955	-4.38242	-10.9611	617	1.1473e-25	1.86435e-25
AA_sars2_rbd	acute_cd8	10	sex_n	0.00736182	0.127223	0.95	-0.242481	0.257205	0.0578653	617	0.953875	0.963926
AA_sars2_rbd	acute_cd8	10	timen	0.0287516	0.0323642	0.95	-0.0348056	0.0923089	0.888378	617	0.374683	0.442808
AA_sars2_rbd	acute_cd8	10	age_n	-0.849244	0.114281	0.95	-1.07367	-0.624816	-7.43116	617	3.60642e-13	2.34417e-12
AA_sars2_rbd	acute_cd8	10	covid	0.0294174	0.265306	0.95	-0.491594	0.550429	0.110881	617	0.911747	0.911747
AA_sars2_rbd	acute_cd8	10	acuity_maxn	-0.704518	1.83749	0.95	-4.313	2.90397	-0.383414	617	0.701545	0.842613
AA_sars2_rbd	acute_cd8	10	AA_sars2_rbd	-0.252044	0.118978	0.95	-0.485695	-0.0183928	-2.11841	617	0.0345398	0.0630287
AA_sars2_rbd	acute_cd8	10	acuity_maxn:AA_sars2_rbd	0.0990285	0.437874	0.95	-0.760876	0.958933	0.226158	617	0.821154	0.821154
AA_sars2_rbd	acute_cd8	10	timen:acuity_maxn	0.121986	0.12573	0.95	-0.124923	0.368896	0.970229	617	0.332313	0.575233
AA_sars2_rbd	acute_cd8	11	(Intercept)	-6.37252	0.374361	0.95	-7.10761	-5.63742	-17.0224	654	4.60039e-54	1.49513e-53
AA_sars2_rbd	acute_cd8	11	sex_n	-0.0135995	0.0975505	0.95	-0.20515	0.177951	-0.13941	654	0.889169	0.963926
AA_sars2_rbd	acute_cd8	11	timen	-0.0572263	0.0247626	0.95	-0.10585	-0.00860252	-2.311	654	0.0211431	0.0343575
AA_sars2_rbd	acute_cd8	11	age_n	-0.017167	0.0889156	0.95	-0.191761	0.157427	-0.193071	654	0.846963	0.846963
AA_sars2_rbd	acute_cd8	11	covid	-0.510296	0.19903	0.95	-0.901111	-0.119482	-2.56392	654	0.010572	0.0181235
AA_sars2_rbd	acute_cd8	11	acuity_maxn	2.5503	1.37689	0.95	-0.153355	5.25395	1.85222	654	0.0644447	0.262692
AA_sars2_rbd	acute_cd8	11	AA_sars2_rbd	0.173018	0.0919332	0.95	-0.00750163	0.353538	1.882	654	0.0602799	0.087071
AA_sars2_rbd	acute_cd8	11	acuity_maxn:AA_sars2_rbd	-0.584467	0.327763	0.95	-1.22806	0.0591281	-1.7832	654	0.0750176	0.325076
AA_sars2_rbd	acute_cd8	11	timen:acuity_maxn	0.227533	0.0960262	0.95	0.0389758	0.41609	2.36949	654	0.0181022	0.10443
AA_sars2_rbd	acute_cd8	12	(Intercept)	-8.12178	0.464895	0.95	-9.03507	-7.20848	-17.4701	522	3.74045e-54	1.49513e-53
AA_sars2_rbd	acute_cd8	12	sex_n	-0.0562675	0.120528	0.95	-0.293048	0.180513	-0.466841	522	0.640809	0.963926
AA_sars2_rbd	acute_cd8	12	timen	-0.0276995	0.030902	0.95	-0.0884071	0.0330081	-0.896366	522	0.370471	0.442808
AA_sars2_rbd	acute_cd8	12	age_n	0.230957	0.111213	0.95	0.0124765	0.449437	2.0767	522	0.0383175	0.0830212
AA_sars2_rbd	acute_cd8	12	covid	-0.0847339	0.250371	0.95	-0.576592	0.407124	-0.338434	522	0.735173	0.802006
AA_sars2_rbd	acute_cd8	12	acuity_maxn	1.0736	1.65906	0.95	-2.18566	4.33285	0.647111	522	0.517845	0.842613
AA_sars2_rbd	acute_cd8	12	AA_sars2_rbd	0.116055	0.113021	0.95	-0.105976	0.338087	1.02685	522	0.304967	0.360416
AA_sars2_rbd	acute_cd8	12	acuity_maxn:AA_sars2_rbd	-0.137431	0.39771	0.95	-0.91874	0.643877	-0.345557	522	0.729815	0.790633
AA_sars2_rbd	acute_cd8	12	timen:acuity_maxn	0.0436999	0.120184	0.95	-0.192405	0.279805	0.363607	522	0.716299	0.716299
AA_sars2_rbd	acute_cd8	13	(Intercept)	-9.32675	1.03856	0.95	-11.3976	-7.25592	-8.98046	71	2.55105e-13	2.76363e-13
AA_sars2_rbd	acute_cd8	13	sex_n	0.382601	0.296978	0.95	-0.209557	0.974759	1.28831	71	0.201819	0.52473
AA_sars2_rbd	acute_cd8	13	timen	-0.0741237	0.108976	0.95	-0.291415	0.143168	-0.680185	71	0.498599	0.540149
AA_sars2_rbd	acute_cd8	13	age_n	-0.104361	0.254188	0.95	-0.611198	0.402475	-0.410567	71	0.682626	0.739512
AA_sars2_rbd	acute_cd8	13	acuity_maxn	-0.859744	3.66982	0.95	-8.17715	6.45766	-0.234275	71	0.815446	0.842613
AA_sars2_rbd	acute_cd8	13	AA_sars2_rbd	-0.160245	0.260154	0.95	-0.678978	0.358489	-0.61596	71	0.539891	0.584882
AA_sars2_rbd	acute_cd8	13	acuity_maxn:AA_sars2_rbd	0.584135	1.01839	0.95	-1.44648	2.61475	0.573586	71	0.568061	0.781362
AA_sars2_rbd	acute_cd8	13	timen:acuity_maxn	0.333673	0.471196	0.95	-0.605865	1.27321	0.70814	71	0.481177	0.64285
AA_scl_70	acute_cd8	1	(Intercept)	-3.78099	0.643038	0.95	-5.04358	-2.5184	-5.87988	677	6.44859e-09	6.98598e-09
AA_scl_70	acute_cd8	1	sex_n	0.230451	0.11216	0.95	0.0102272	0.450674	2.05466	677	0.0402953	0.174613
AA_scl_70	acute_cd8	1	timen	-0.0653923	0.0262364	0.95	-0.116907	-0.0138778	-2.49243	677	0.0129254	0.0240042
AA_scl_70	acute_cd8	1	age_n	-0.216973	0.101428	0.95	-0.416124	-0.017822	-2.13919	677	0.0327777	0.085222
AA_scl_70	acute_cd8	1	covid	0.814899	0.218305	0.95	0.386263	1.24353	3.73285	677	0.000205233	0.0012314
AA_scl_70	acute_cd8	1	acuity_maxn	-0.569377	2.57273	0.95	-5.62087	4.48212	-0.221312	677	0.824916	0.97355
AA_scl_70	acute_cd8	1	AA_scl_70	-0.140559	0.160739	0.95	-0.456166	0.175047	-0.874459	677	0.382178	0.62104
AA_scl_70	acute_cd8	1	acuity_maxn:AA_scl_70	0.274305	0.675824	0.95	-1.05266	1.60127	0.405883	677	0.684957	0.779632
AA_scl_70	acute_cd8	1	timen:acuity_maxn	-0.0830058	0.100698	0.95	-0.280725	0.114713	-0.8243	677	0.410059	0.607817
AA_scl_70	acute_cd8	2	(Intercept)	-3.22498	0.497521	0.95	-4.20183	-2.24812	-6.48209	682	1.73514e-10	2.05062e-10
AA_scl_70	acute_cd8	2	sex_n	0.0929047	0.0865981	0.95	-0.0771263	0.262936	1.07283	682	0.283729	0.526925
AA_scl_70	acute_cd8	2	timen	-0.0792602	0.0203273	0.95	-0.119172	-0.0393487	-3.8992	682	0.000106052	0.000229778
AA_scl_70	acute_cd8	2	age_n	0.220391	0.0784569	0.95	0.066345	0.374437	2.80907	682	0.00511071	0.0166098
AA_scl_70	acute_cd8	2	covid	-0.300415	0.166348	0.95	-0.627031	0.0262016	-1.80594	682	0.0713688	0.122346
AA_scl_70	acute_cd8	2	acuity_maxn	-1.21846	1.98165	0.95	-5.10933	2.67241	-0.614871	682	0.538845	0.849951
AA_scl_70	acute_cd8	2	AA_scl_70	0.0840324	0.124386	0.95	-0.160192	0.328257	0.675579	682	0.499537	0.694101
AA_scl_70	acute_cd8	2	acuity_maxn:AA_scl_70	0.401226	0.520742	0.95	-0.621224	1.42367	0.770489	682	0.441277	0.779632
AA_scl_70	acute_cd8	2	timen:acuity_maxn	0.0797148	0.0773279	0.95	-0.0721145	0.231544	1.03087	682	0.302968	0.607817
AA_scl_70	acute_cd8	3	(Intercept)	-2.12434	0.499741	0.95	-3.10555	-1.14312	-4.25088	683	2.42559e-05	2.42559e-05
AA_scl_70	acute_cd8	3	sex_n	-0.00700241	0.0868516	0.95	-0.177531	0.163526	-0.080625	683	0.935764	0.971905
AA_scl_70	acute_cd8	3	timen	-0.042779	0.0203676	0.95	-0.0827696	-0.00278829	-2.10034	683	0.0360649	0.0586055
AA_scl_70	acute_cd8	3	age_n	0.113625	0.0787547	0.95	-0.0410054	0.268255	1.44277	683	0.149543	0.237415
AA_scl_70	acute_cd8	3	covid	0.547308	0.168279	0.95	0.216902	0.877715	3.25238	683	0.00120071	0.00360213
AA_scl_70	acute_cd8	3	acuity_maxn	3.13889	1.98996	0.95	-0.768286	7.04607	1.57736	683	0.115175	0.736672
AA_scl_70	acute_cd8	3	AA_scl_70	-0.193939	0.124857	0.95	-0.439089	0.05121	-1.55329	683	0.120816	0.415712
AA_scl_70	acute_cd8	3	acuity_maxn:AA_scl_70	-0.82176	0.522744	0.95	-1.84814	0.204619	-1.57201	683	0.116411	0.740446
AA_scl_70	acute_cd8	3	timen:acuity_maxn	-0.00267015	0.0780819	0.95	-0.155979	0.150639	-0.0341968	683	0.97273	0.97273
AA_scl_70	acute_cd8	4	(Intercept)	-2.76789	0.418574	0.95	-3.58974	-1.94604	-6.61266	682	7.62488e-11	9.91234e-11
AA_scl_70	acute_cd8	4	sex_n	-0.122068	0.0726588	0.95	-0.26473	0.0205938	-1.68002	682	0.093412	0.303589
AA_scl_70	acute_cd8	4	timen	0.0893025	0.0170314	0.95	0.0558622	0.122743	5.2434	682	2.10542e-07	6.84263e-07
AA_scl_70	acute_cd8	4	age_n	0.0889389	0.0659033	0.95	-0.0404588	0.218337	1.34954	682	0.177613	0.237415
AA_scl_70	acute_cd8	4	covid	-0.307594	0.140723	0.95	-0.583896	-0.031291	-2.18581	682	0.0291691	0.0633636
AA_scl_70	acute_cd8	4	acuity_maxn	2.65324	1.66058	0.95	-0.607218	5.9137	1.59778	682	0.110555	0.736672
AA_scl_70	acute_cd8	4	AA_scl_70	0.0166352	0.104432	0.95	-0.188412	0.221683	0.159292	682	0.873486	0.873486
AA_scl_70	acute_cd8	4	acuity_maxn:AA_scl_70	-0.729133	0.436652	0.95	-1.58648	0.128212	-1.66982	682	0.095413	0.740446
AA_scl_70	acute_cd8	4	timen:acuity_maxn	0.0396212	0.0648328	0.95	-0.0876746	0.166917	0.611129	682	0.541317	0.649484
AA_scl_70	acute_cd8	5	(Intercept)	-4.72496	0.367318	0.95	-5.44617	-4.00376	-12.8634	683	4.59991e-34	5.97988e-33
AA_scl_70	acute_cd8	5	sex_n	-0.0718013	0.0637261	0.95	-0.196924	0.0533213	-1.12672	683	0.260258	0.526925
AA_scl_70	acute_cd8	5	timen	-0.0867773	0.0149451	0.95	-0.116121	-0.0574335	-5.80641	683	9.7789e-09	4.23752e-08
AA_scl_70	acute_cd8	5	age_n	0.0770995	0.0577929	0.95	-0.0363735	0.190572	1.33407	683	0.182627	0.237415
AA_scl_70	acute_cd8	5	covid	0.151224	0.12345	0.95	-0.0911636	0.393612	1.22498	683	0.221005	0.331474
AA_scl_70	acute_cd8	5	acuity_maxn	-0.374	1.45952	0.95	-3.23969	2.49169	-0.256248	683	0.797836	0.97355
AA_scl_70	acute_cd8	5	AA_scl_70	0.0812035	0.0916513	0.95	-0.0987487	0.261156	0.886004	683	0.375927	0.62104
AA_scl_70	acute_cd8	5	acuity_maxn:AA_scl_70	0.243098	0.383572	0.95	-0.510025	0.996221	0.633772	683	0.526442	0.779632
AA_scl_70	acute_cd8	5	timen:acuity_maxn	0.150861	0.0568255	0.95	0.0392874	0.262435	2.65481	683	0.00812013	0.0527809
AA_scl_70	acute_cd8	6	(Intercept)	-5.56568	0.512607	0.95	-6.57218	-4.55919	-10.8576	676	1.99879e-25	6.49607e-25
AA_scl_70	acute_cd8	6	sex_n	0.0543523	0.0892377	0.95	-0.120864	0.229569	0.609074	676	0.54268	0.881855
AA_scl_70	acute_cd8	6	timen	0.178043	0.0209362	0.95	0.136935	0.21915	8.50406	676	1.17236e-16	7.62032e-16
AA_scl_70	acute_cd8	6	age_n	-0.124901	0.0810079	0.95	-0.283958	0.0341569	-1.54183	676	0.123583	0.229511
AA_scl_70	acute_cd8	6	covid	1.04131	0.172365	0.95	0.70287	1.37974	6.04127	676	2.52485e-09	3.02982e-08
AA_scl_70	acute_cd8	6	acuity_maxn	-2.46781	2.03256	0.95	-6.4587	1.52309	-1.21413	676	0.22512	0.736672
AA_scl_70	acute_cd8	6	AA_scl_70	0.0619013	0.127861	0.95	-0.189152	0.312954	0.484129	676	0.628451	0.694101
AA_scl_70	acute_cd8	6	acuity_maxn:AA_scl_70	0.711362	0.534606	0.95	-0.338326	1.76105	1.33063	676	0.18376	0.740446
AA_scl_70	acute_cd8	6	timen:acuity_maxn	-0.0476689	0.0796187	0.95	-0.203999	0.108661	-0.598715	676	0.549564	0.649484
AA_scl_70	acute_cd8	7	(Intercept)	-5.54459	0.550458	0.95	-6.62541	-4.46376	-10.0727	671	2.56009e-22	5.54686e-22
AA_scl_70	acute_cd8	7	sex_n	-0.20331	0.0959583	0.95	-0.391725	-0.0148955	-2.11873	671	0.0344797	0.174613
AA_scl_70	acute_cd8	7	timen	0.10497	0.0224114	0.95	0.0609654	0.148975	4.68379	671	3.40997e-06	8.86593e-06
AA_scl_70	acute_cd8	7	age_n	-0.728942	0.0871496	0.95	-0.900061	-0.557823	-8.36426	671	3.49936e-16	4.54916e-15
AA_scl_70	acute_cd8	7	covid	-0.65204	0.18635	0.95	-1.01794	-0.286141	-3.49901	671	0.000497853	0.00199141
AA_scl_70	acute_cd8	7	acuity_maxn	0.0645872	2.20711	0.95	-4.26909	4.39827	0.0292632	671	0.976663	0.976663
AA_scl_70	acute_cd8	7	AA_scl_70	0.450744	0.137222	0.95	0.181308	0.720181	3.28478	671	0.00107368	0.0139579
AA_scl_70	acute_cd8	7	acuity_maxn:AA_scl_70	-0.162231	0.579583	0.95	-1.30025	0.975782	-0.279911	671	0.779632	0.779632
AA_scl_70	acute_cd8	7	timen:acuity_maxn	0.146326	0.0875601	0.95	-0.0255988	0.318251	1.67115	671	0.0951586	0.309431
AA_scl_70	acute_cd8	8	(Intercept)	-5.64751	0.485172	0.95	-6.60014	-4.69487	-11.6402	672	1.17406e-28	5.08758e-28
AA_scl_70	acute_cd8	8	sex_n	-0.234822	0.0844836	0.95	-0.400705	-0.068938	-2.77949	672	0.00559663	0.0727561
AA_scl_70	acute_cd8	8	timen	0.168073	0.0197566	0.95	0.129281	0.206865	8.50715	672	1.15638e-16	7.62032e-16
AA_scl_70	acute_cd8	8	age_n	0.0115694	0.0762869	0.95	-0.13822	0.161359	0.151657	672	0.879503	0.879503
AA_scl_70	acute_cd8	8	covid	-0.183422	0.168321	0.95	-0.51392	0.147076	-1.08972	672	0.276228	0.331474
AA_scl_70	acute_cd8	8	acuity_maxn	-0.244224	1.91698	0.95	-4.00821	3.51977	-0.127401	672	0.898661	0.97355
AA_scl_70	acute_cd8	8	AA_scl_70	0.217593	0.120766	0.95	-0.0195306	0.454716	1.80178	672	0.0720286	0.415712
AA_scl_70	acute_cd8	8	acuity_maxn:AA_scl_70	0.175714	0.503989	0.95	-0.813868	1.1653	0.348646	672	0.727464	0.779632
AA_scl_70	acute_cd8	8	timen:acuity_maxn	0.0605593	0.075179	0.95	-0.0870547	0.208173	0.805535	672	0.420796	0.607817
AA_scl_70	acute_cd8	9	(Intercept)	-7.33445	0.81688	0.95	-8.9387	-5.7302	-8.97862	607	3.41791e-18	6.34754e-18
AA_scl_70	acute_cd8	9	sex_n	-0.00820912	0.146568	0.95	-0.29605	0.279632	-0.0560091	607	0.955353	0.971905
AA_scl_70	acute_cd8	9	timen	-0.0312148	0.0337336	0.95	-0.0974635	0.0350339	-0.925333	607	0.35516	0.419735
AA_scl_70	acute_cd8	9	age_n	-0.543921	0.132306	0.95	-0.803753	-0.284088	-4.11109	607	4.47993e-05	0.00019413
AA_scl_70	acute_cd8	9	covid	0.317803	0.282733	0.95	-0.237451	0.873057	1.12404	607	0.261441	0.331474
AA_scl_70	acute_cd8	9	acuity_maxn	3.99894	3.30433	0.95	-2.49036	10.4882	1.21021	607	0.226668	0.736672
AA_scl_70	acute_cd8	9	AA_scl_70	0.284309	0.20317	0.95	-0.114693	0.68331	1.39936	607	0.162215	0.42176
AA_scl_70	acute_cd8	9	acuity_maxn:AA_scl_70	-0.899041	0.870933	0.95	-2.60945	0.811367	-1.03227	607	0.302355	0.740446
AA_scl_70	acute_cd8	9	timen:acuity_maxn	0.4232	0.134819	0.95	0.15843	0.687969	3.13901	607	0.00177747	0.0231072
AA_scl_70	acute_cd8	10	(Intercept)	-5.89957	0.721591	0.95	-7.31664	-4.4825	-8.17578	617	1.67554e-15	2.72275e-15
AA_scl_70	acute_cd8	10	sex_n	-0.0053291	0.127343	0.95	-0.255407	0.244749	-0.0418484	617	0.966633	0.971905
AA_scl_70	acute_cd8	10	timen	-0.000880103	0.0296559	0.95	-0.0591188	0.0573586	-0.0296771	617	0.976334	0.976334
AA_scl_70	acute_cd8	10	age_n	-0.828282	0.113917	0.95	-1.05199	-0.60457	-7.27093	617	1.08593e-12	7.05854e-12
AA_scl_70	acute_cd8	10	covid	-0.155779	0.250081	0.95	-0.646893	0.335335	-0.622914	617	0.533572	0.582078
AA_scl_70	acute_cd8	10	acuity_maxn	2.67274	2.95413	0.95	-3.12863	8.4741	0.904747	617	0.365953	0.792898
AA_scl_70	acute_cd8	10	AA_scl_70	-0.0844577	0.180875	0.95	-0.439663	0.270748	-0.466939	617	0.640708	0.694101
AA_scl_70	acute_cd8	10	acuity_maxn:AA_scl_70	-0.772869	0.774515	0.95	-2.29387	0.748135	-0.997875	617	0.318731	0.740446
AA_scl_70	acute_cd8	10	timen:acuity_maxn	0.150359	0.115418	0.95	-0.0763012	0.377018	1.30273	617	0.193153	0.502197
AA_scl_70	acute_cd8	11	(Intercept)	-6.55266	0.555904	0.95	-7.64423	-5.46109	-11.7874	654	3.24332e-29	2.10816e-28
AA_scl_70	acute_cd8	11	sex_n	-0.00343041	0.0973641	0.95	-0.194614	0.187753	-0.0352329	654	0.971905	0.971905
AA_scl_70	acute_cd8	11	timen	-0.0383439	0.022707	0.95	-0.0829313	0.00624344	-1.68864	654	0.0917649	0.132549
AA_scl_70	acute_cd8	11	age_n	-0.020576	0.0884308	0.95	-0.194219	0.153067	-0.232679	654	0.816084	0.879503
AA_scl_70	acute_cd8	11	covid	-0.402554	0.186972	0.95	-0.769691	-0.0354172	-2.15302	654	0.0316818	0.0633636
AA_scl_70	acute_cd8	11	acuity_maxn	-1.99681	2.20528	0.95	-6.3271	2.33348	-0.905467	654	0.365552	0.792898
AA_scl_70	acute_cd8	11	AA_scl_70	0.211945	0.139042	0.95	-0.0610776	0.484967	1.52432	654	0.127911	0.415712
AA_scl_70	acute_cd8	11	acuity_maxn:AA_scl_70	0.550332	0.578434	0.95	-0.585479	1.68614	0.951417	654	0.341744	0.740446
AA_scl_70	acute_cd8	11	timen:acuity_maxn	0.147973	0.0885564	0.95	-0.0259156	0.321863	1.67095	654	0.0952095	0.309431
AA_scl_70	acute_cd8	12	(Intercept)	-7.39164	0.676074	0.95	-8.7198	-6.06348	-10.9332	522	3.4026e-25	8.84676e-25
AA_scl_70	acute_cd8	12	sex_n	-0.0429562	0.120768	0.95	-0.280207	0.194295	-0.355692	522	0.722215	0.971905
AA_scl_70	acute_cd8	12	timen	-0.0154593	0.0283205	0.95	-0.0710953	0.0401768	-0.54587	522	0.585389	0.634171
AA_scl_70	acute_cd8	12	age_n	0.21808	0.110549	0.95	0.000904119	0.435257	1.9727	522	0.0490573	0.106291
AA_scl_70	acute_cd8	12	covid	0.00305609	0.236081	0.95	-0.46073	0.466843	0.0129451	522	0.989677	0.989677
AA_scl_70	acute_cd8	12	acuity_maxn	1.52426	2.7664	0.95	-3.91039	6.9589	0.550989	522	0.581877	0.849951
AA_scl_70	acute_cd8	12	AA_scl_70	-0.087592	0.168513	0.95	-0.418638	0.243454	-0.519795	522	0.603427	0.694101
AA_scl_70	acute_cd8	12	acuity_maxn:AA_scl_70	-0.266113	0.727713	0.95	-1.69572	1.16349	-0.365684	522	0.714749	0.779632
AA_scl_70	acute_cd8	12	timen:acuity_maxn	0.0266897	0.113246	0.95	-0.195785	0.249164	0.235679	522	0.813774	0.881589
AA_scl_70	acute_cd8	13	(Intercept)	-11.3477	1.25607	0.95	-13.8522	-8.84312	-9.03423	71	2.02949e-13	2.93148e-13
AA_scl_70	acute_cd8	13	sex_n	0.373537	0.295301	0.95	-0.215275	0.96235	1.26494	71	0.210029	0.526925
AA_scl_70	acute_cd8	13	timen	-0.110117	0.104764	0.95	-0.31901	0.0987759	-1.0511	71	0.296778	0.385812
AA_scl_70	acute_cd8	13	age_n	-0.0720052	0.248999	0.95	-0.568495	0.424485	-0.289178	71	0.773288	0.879503
AA_scl_70	acute_cd8	13	acuity_maxn	3.39585	6.24711	0.95	-9.06053	15.8522	0.543588	71	0.588428	0.849951
AA_scl_70	acute_cd8	13	AA_scl_70	0.365719	0.31774	0.95	-0.267838	0.999275	1.151	71	0.253594	0.549455
AA_scl_70	acute_cd8	13	acuity_maxn:AA_scl_70	-0.551542	1.61434	0.95	-3.77045	2.66737	-0.341651	71	0.733623	0.779632
AA_scl_70	acute_cd8	13	timen:acuity_maxn	0.42975	0.462472	0.95	-0.492393	1.35189	0.929245	71	0.355911	0.607817
AA_s_il2r	acute_cd8	1	(Intercept)	-4.1102	0.380388	0.95	-4.85756	-3.36285	-10.8053	500	1.33195e-24	1.73153e-24
AA_s_il2r	acute_cd8	1	sex_n	0.115492	0.13078	0.95	-0.141453	0.372438	0.883108	500	0.377602	0.627726
AA_s_il2r	acute_cd8	1	timen	-0.0624943	0.0303337	0.95	-0.122092	-0.00289698	-2.06022	500	0.0398941	0.0648278
AA_s_il2r	acute_cd8	1	age_n	-0.207103	0.117251	0.95	-0.437467	0.0232618	-1.76633	500	0.0779513	0.202673
AA_s_il2r	acute_cd8	1	covid	1.06221	0.267483	0.95	0.536684	1.58774	3.97114	500	8.20303e-05	0.000246091
AA_s_il2r	acute_cd8	1	acuity_maxn	-0.737481	1.04772	0.95	-2.79596	1.321	-0.703889	500	0.48183	0.782083
AA_s_il2r	acute_cd8	1	AA_s_il2r	-0.2169	0.142403	0.95	-0.496682	0.0628828	-1.52314	500	0.128357	0.314325
AA_s_il2r	acute_cd8	1	acuity_maxn:AA_s_il2r	0.642139	0.529999	0.95	-0.39916	1.68344	1.21159	500	0.226243	0.367836
AA_s_il2r	acute_cd8	1	timen:acuity_maxn	-0.0638714	0.115394	0.95	-0.290588	0.162846	-0.553506	500	0.580164	0.83998
AA_s_il2r	acute_cd8	2	(Intercept)	-2.85113	0.286796	0.95	-3.4146	-2.28767	-9.94131	504	2.19957e-21	2.59949e-21
AA_s_il2r	acute_cd8	2	sex_n	0.09079	0.0991875	0.95	-0.104082	0.285662	0.915337	504	0.360452	0.627726
AA_s_il2r	acute_cd8	2	timen	-0.0789204	0.0231097	0.95	-0.124324	-0.0335173	-3.41504	504	0.000689182	0.00149323
AA_s_il2r	acute_cd8	2	age_n	0.149458	0.089222	0.95	-0.0258347	0.324751	1.67513	504	0.0945296	0.204814
AA_s_il2r	acute_cd8	2	covid	-0.615314	0.198801	0.95	-1.0059	-0.224732	-3.09512	504	0.00207673	0.00415346
AA_s_il2r	acute_cd8	2	acuity_maxn	-0.176661	0.798978	0.95	-1.7464	1.39308	-0.221109	504	0.825097	0.893855
AA_s_il2r	acute_cd8	2	AA_s_il2r	0.158044	0.108292	0.95	-0.0547162	0.370804	1.45942	504	0.145073	0.314325
AA_s_il2r	acute_cd8	2	acuity_maxn:AA_s_il2r	0.266657	0.403824	0.95	-0.52673	1.06004	0.660328	504	0.509345	0.55179
AA_s_il2r	acute_cd8	2	timen:acuity_maxn	0.0415372	0.0869691	0.95	-0.129329	0.212404	0.477609	504	0.633136	0.83998
AA_s_il2r	acute_cd8	3	(Intercept)	-2.6293	0.290529	0.95	-3.20009	-2.0585	-9.05001	504	3.11246e-18	3.37183e-18
AA_s_il2r	acute_cd8	3	sex_n	-0.0113779	0.100066	0.95	-0.207976	0.185221	-0.113704	504	0.909518	0.909518
AA_s_il2r	acute_cd8	3	timen	-0.0524599	0.023284	0.95	-0.0982057	-0.00671421	-2.25304	504	0.0246856	0.0458447
AA_s_il2r	acute_cd8	3	age_n	0.0755044	0.0899885	0.95	-0.101294	0.252303	0.839045	504	0.401842	0.580438
AA_s_il2r	acute_cd8	3	covid	0.818605	0.202951	0.95	0.419871	1.21734	4.03351	504	6.34654e-05	0.000246091
AA_s_il2r	acute_cd8	3	acuity_maxn	0.0288693	0.804548	0.95	-1.55181	1.60955	0.0358827	504	0.97139	0.97139
AA_s_il2r	acute_cd8	3	AA_s_il2r	-0.277128	0.109233	0.95	-0.491735	-0.0625205	-2.53704	504	0.0114797	0.0746183
AA_s_il2r	acute_cd8	3	acuity_maxn:AA_s_il2r	0.037884	0.407049	0.95	-0.761837	0.837606	0.09307	504	0.925885	0.925885
AA_s_il2r	acute_cd8	3	timen:acuity_maxn	0.034496	0.0885303	0.95	-0.139438	0.20843	0.389652	504	0.696958	0.83998
AA_s_il2r	acute_cd8	4	(Intercept)	-2.66623	0.246149	0.95	-3.14983	-2.18263	-10.8318	505	1.00014e-24	1.44465e-24
AA_s_il2r	acute_cd8	4	sex_n	-0.123992	0.0850744	0.95	-0.291136	0.0431509	-1.45746	505	0.145611	0.572872
AA_s_il2r	acute_cd8	4	timen	0.078394	0.019808	0.95	0.0394777	0.11731	3.95769	505	8.6526e-05	0.000224968
AA_s_il2r	acute_cd8	4	age_n	0.0548341	0.0766179	0.95	-0.095695	0.205363	0.715683	505	0.474518	0.595934
AA_s_il2r	acute_cd8	4	covid	-0.341771	0.170583	0.95	-0.676911	-0.00663098	-2.00355	505	0.0456526	0.0782615
AA_s_il2r	acute_cd8	4	acuity_maxn	0.850185	0.684256	0.95	-0.494153	2.19452	1.2425	505	0.21463	0.697548
AA_s_il2r	acute_cd8	4	AA_s_il2r	-0.0045941	0.092898	0.95	-0.187108	0.17792	-0.0494532	505	0.960578	0.960578
AA_s_il2r	acute_cd8	4	acuity_maxn:AA_s_il2r	-0.535897	0.346438	0.95	-1.21653	0.144739	-1.54688	505	0.122519	0.367836
AA_s_il2r	acute_cd8	4	timen:acuity_maxn	0.0209223	0.0745983	0.95	-0.125639	0.167484	0.280466	505	0.779235	0.83998
AA_s_il2r	acute_cd8	5	(Intercept)	-4.37951	0.217935	0.95	-4.80768	-3.95134	-20.0955	505	1.94842e-66	2.53295e-65
AA_s_il2r	acute_cd8	5	sex_n	-0.0467141	0.0753287	0.95	-0.19471	0.101282	-0.620137	505	0.535447	0.696081
AA_s_il2r	acute_cd8	5	timen	-0.0702254	0.0175432	0.95	-0.104692	-0.0357586	-4.00299	505	7.19307e-05	0.000224968
AA_s_il2r	acute_cd8	5	age_n	0.0624648	0.0678004	0.95	-0.0707408	0.19567	0.921304	505	0.357331	0.580438
AA_s_il2r	acute_cd8	5	covid	0.178093	0.151047	0.95	-0.118665	0.47485	1.17905	505	0.238932	0.358398
AA_s_il2r	acute_cd8	5	acuity_maxn	-0.265667	0.606906	0.95	-1.45804	0.926705	-0.437739	505	0.661763	0.782083
AA_s_il2r	acute_cd8	5	AA_s_il2r	-0.0213854	0.0822781	0.95	-0.183035	0.140264	-0.259916	505	0.795035	0.861288
AA_s_il2r	acute_cd8	5	acuity_maxn:AA_s_il2r	0.33932	0.306813	0.95	-0.263467	0.942108	1.10595	505	0.269275	0.367836
AA_s_il2r	acute_cd8	5	timen:acuity_maxn	0.10479	0.0660335	0.95	-0.0249445	0.234524	1.58692	505	0.113157	0.540893
AA_s_il2r	acute_cd8	6	(Intercept)	-5.03553	0.300194	0.95	-5.62533	-4.44573	-16.7743	499	2.08435e-50	5.41931e-50
AA_s_il2r	acute_cd8	6	sex_n	-0.0201217	0.104063	0.95	-0.224578	0.184335	-0.19336	499	0.846755	0.909518
AA_s_il2r	acute_cd8	6	timen	0.186266	0.024239	0.95	0.138643	0.233889	7.68456	499	8.20405e-14	1.06653e-12
AA_s_il2r	acute_cd8	6	age_n	-0.219796	0.093816	0.95	-0.404119	-0.0354734	-2.34285	499	0.0195292	0.0634699
AA_s_il2r	acute_cd8	6	covid	0.865507	0.207964	0.95	0.456914	1.2741	4.16181	499	3.7186e-05	0.000223116
AA_s_il2r	acute_cd8	6	acuity_maxn	-0.677334	0.836868	0.95	-2.32155	0.966884	-0.809368	499	0.418689	0.782083
AA_s_il2r	acute_cd8	6	AA_s_il2r	-0.0347185	0.113413	0.95	-0.257544	0.188107	-0.306125	499	0.759637	0.861288
AA_s_il2r	acute_cd8	6	acuity_maxn:AA_s_il2r	0.533487	0.424316	0.95	-0.300179	1.36715	1.25729	499	0.209238	0.367836
AA_s_il2r	acute_cd8	6	timen:acuity_maxn	-0.0235616	0.0911189	0.95	-0.202585	0.155462	-0.258581	499	0.796066	0.83998
AA_s_il2r	acute_cd8	7	(Intercept)	-4.05932	0.323995	0.95	-4.69589	-3.42275	-12.529	495	1.79272e-31	2.91317e-31
AA_s_il2r	acute_cd8	7	sex_n	-0.163543	0.111722	0.95	-0.383051	0.0559645	-1.46384	495	0.143872	0.572872
AA_s_il2r	acute_cd8	7	timen	0.11064	0.025853	0.95	0.0598448	0.161435	4.27958	495	2.24888e-05	9.74514e-05
AA_s_il2r	acute_cd8	7	age_n	-0.793052	0.100627	0.95	-0.99076	-0.595344	-7.88112	495	2.08015e-14	2.70419e-13
AA_s_il2r	acute_cd8	7	covid	-0.970167	0.224965	0.95	-1.41217	-0.528163	-4.31252	495	1.94887e-05	0.000223116
AA_s_il2r	acute_cd8	7	acuity_maxn	0.524009	0.900304	0.95	-1.24488	2.2929	0.582036	495	0.560808	0.782083
AA_s_il2r	acute_cd8	7	AA_s_il2r	0.268831	0.121321	0.95	0.0304636	0.507199	2.21587	495	0.0271548	0.117671
AA_s_il2r	acute_cd8	7	acuity_maxn:AA_s_il2r	-0.586504	0.454974	0.95	-1.48042	0.307415	-1.28909	495	0.197968	0.367836
AA_s_il2r	acute_cd8	7	timen:acuity_maxn	0.0531613	0.0996364	0.95	-0.142601	0.248924	0.533553	495	0.59389	0.83998
AA_s_il2r	acute_cd8	8	(Intercept)	-5.36158	0.286444	0.95	-5.92437	-4.79878	-18.7177	497	1.46137e-59	9.49889e-59
AA_s_il2r	acute_cd8	8	sex_n	-0.23526	0.0970581	0.95	-0.425954	-0.0445647	-2.4239	497	0.0157105	0.204237
AA_s_il2r	acute_cd8	8	timen	0.158078	0.0225305	0.95	0.113811	0.202345	7.01617	497	7.50131e-12	4.87585e-11
AA_s_il2r	acute_cd8	8	age_n	-0.0200702	0.0870401	0.95	-0.191082	0.150942	-0.230585	497	0.817732	0.817732
AA_s_il2r	acute_cd8	8	covid	-0.160936	0.203625	0.95	-0.561008	0.239135	-0.790357	497	0.429696	0.557818
AA_s_il2r	acute_cd8	8	acuity_maxn	1.7714	0.776866	0.95	0.245052	3.29774	2.28018	497	0.0230194	0.299252
AA_s_il2r	acute_cd8	8	AA_s_il2r	0.29574	0.105565	0.95	0.0883311	0.503149	2.80149	497	0.00528505	0.0687057
AA_s_il2r	acute_cd8	8	acuity_maxn:AA_s_il2r	-0.65568	0.393241	0.95	-1.4283	0.11694	-1.66737	497	0.0960699	0.367836
AA_s_il2r	acute_cd8	8	timen:acuity_maxn	0.106885	0.0847874	0.95	-0.0597009	0.273471	1.26062	497	0.208036	0.540893
AA_s_il2r	acute_cd8	9	(Intercept)	-6.45689	0.483036	0.95	-7.40618	-5.50761	-13.3673	450	1.48335e-34	2.7548e-34
AA_s_il2r	acute_cd8	9	sex_n	0.128239	0.163972	0.95	-0.194007	0.450486	0.782078	450	0.43458	0.627726
AA_s_il2r	acute_cd8	9	timen	-0.033116	0.0377082	0.95	-0.107222	0.04099	-0.878218	450	0.380294	0.449438
AA_s_il2r	acute_cd8	9	age_n	-0.431837	0.146402	0.95	-0.719553	-0.144121	-2.94967	450	0.00334699	0.0145036
AA_s_il2r	acute_cd8	9	covid	0.241726	0.330448	0.95	-0.407686	0.891138	0.73151	450	0.464848	0.557818
AA_s_il2r	acute_cd8	9	acuity_maxn	2.60107	1.31655	0.95	0.0137309	5.18841	1.97568	450	0.0488016	0.317211
AA_s_il2r	acute_cd8	9	AA_s_il2r	0.111911	0.178034	0.95	-0.237971	0.461793	0.628593	450	0.529935	0.688915
AA_s_il2r	acute_cd8	9	acuity_maxn:AA_s_il2r	-1.05332	0.665965	0.95	-2.36211	0.255466	-1.58165	450	0.114433	0.367836
AA_s_il2r	acute_cd8	9	timen:acuity_maxn	0.47806	0.146964	0.95	0.189238	0.766881	3.2529	450	0.00122831	0.015968
AA_s_il2r	acute_cd8	10	(Intercept)	-6.74706	0.416594	0.95	-7.56575	-5.92837	-16.1958	454	6.82966e-47	1.47976e-46
AA_s_il2r	acute_cd8	10	sex_n	0.0245577	0.144988	0.95	-0.260374	0.309489	0.169377	454	0.865576	0.909518
AA_s_il2r	acute_cd8	10	timen	0.0124151	0.0334636	0.95	-0.0533478	0.0781779	0.371001	454	0.71081	0.770044
AA_s_il2r	acute_cd8	10	age_n	-0.689781	0.127801	0.95	-0.940936	-0.438626	-5.3973	454	1.09208e-07	7.09854e-07
AA_s_il2r	acute_cd8	10	covid	-0.0906895	0.293354	0.95	-0.667189	0.48581	-0.309147	454	0.757351	0.826201
AA_s_il2r	acute_cd8	10	acuity_maxn	1.94769	1.16383	0.95	-0.339479	4.23486	1.67351	454	0.0949153	0.4113
AA_s_il2r	acute_cd8	10	AA_s_il2r	0.241832	0.155054	0.95	-0.0628803	0.546545	1.55967	454	0.119536	0.314325
AA_s_il2r	acute_cd8	10	acuity_maxn:AA_s_il2r	-1.18117	0.585171	0.95	-2.33114	-0.0311857	-2.0185	454	0.0441271	0.367836
AA_s_il2r	acute_cd8	10	timen:acuity_maxn	0.167341	0.128121	0.95	-0.084442	0.419125	1.30612	454	0.192172	0.540893
AA_s_il2r	acute_cd8	11	(Intercept)	-5.75235	0.31302	0.95	-6.3674	-5.13729	-18.377	481	1.58291e-57	6.85928e-57
AA_s_il2r	acute_cd8	11	sex_n	0.134172	0.109329	0.95	-0.0806492	0.348993	1.22723	481	0.220335	0.572872
AA_s_il2r	acute_cd8	11	timen	-0.0400942	0.0253557	0.95	-0.0899158	0.00972744	-1.58127	481	0.114474	0.165351
AA_s_il2r	acute_cd8	11	age_n	-0.065813	0.0984758	0.95	-0.259309	0.127683	-0.668317	481	0.504252	0.595934
AA_s_il2r	acute_cd8	11	covid	-0.70683	0.217639	0.95	-1.13447	-0.279189	-3.24772	481	0.00124466	0.00298718
AA_s_il2r	acute_cd8	11	acuity_maxn	0.942533	0.871506	0.95	-0.769896	2.65496	1.0815	481	0.280017	0.728044
AA_s_il2r	acute_cd8	11	AA_s_il2r	0.132669	0.117769	0.95	-0.0987362	0.364075	1.12652	481	0.260507	0.423324
AA_s_il2r	acute_cd8	11	acuity_maxn:AA_s_il2r	-0.379781	0.440553	0.95	-1.24543	0.485865	-0.862056	481	0.389086	0.459829
AA_s_il2r	acute_cd8	11	timen:acuity_maxn	0.14454	0.0982585	0.95	-0.0485288	0.337609	1.47102	481	0.14194	0.540893
AA_s_il2r	acute_cd8	12	(Intercept)	-7.40264	0.410667	0.95	-8.21002	-6.59525	-18.0259	392	2.43193e-53	7.90378e-53
AA_s_il2r	acute_cd8	12	sex_n	-0.117393	0.142205	0.95	-0.396972	0.162187	-0.825518	392	0.409579	0.627726
AA_s_il2r	acute_cd8	12	timen	-0.00415557	0.0328217	0.95	-0.0686842	0.0603731	-0.12661	392	0.899314	0.899314
AA_s_il2r	acute_cd8	12	age_n	0.171558	0.129219	0.95	-0.0824915	0.425607	1.32765	392	0.185067	0.343695
AA_s_il2r	acute_cd8	12	covid	-0.0498887	0.296803	0.95	-0.633413	0.533636	-0.168087	392	0.866601	0.866601
AA_s_il2r	acute_cd8	12	acuity_maxn	-0.812397	1.09185	0.95	-2.95902	1.33423	-0.744053	392	0.45729	0.782083
AA_s_il2r	acute_cd8	12	AA_s_il2r	-0.103887	0.146234	0.95	-0.391387	0.183613	-0.71042	392	0.477866	0.688915
AA_s_il2r	acute_cd8	12	acuity_maxn:AA_s_il2r	0.601976	0.559878	0.95	-0.498763	1.70271	1.07519	392	0.28295	0.367836
AA_s_il2r	acute_cd8	12	timen:acuity_maxn	-0.0264511	0.130911	0.95	-0.283827	0.230925	-0.202053	392	0.83998	0.83998
AA_s_il2r	acute_cd8	13	(Intercept)	-9.15953	0.68982	0.95	-10.5451	-7.77398	-13.2781	50	5.11533e-18	5.11533e-18
AA_s_il2r	acute_cd8	13	sex_n	0.454464	0.33163	0.95	-0.211634	1.12056	1.37039	50	0.176685	0.572872
AA_s_il2r	acute_cd8	13	timen	-0.118554	0.102448	0.95	-0.324327	0.0872194	-1.15721	50	0.252686	0.328492
AA_s_il2r	acute_cd8	13	age_n	-0.0678324	0.254775	0.95	-0.579562	0.443898	-0.266245	50	0.791146	0.817732
AA_s_il2r	acute_cd8	13	acuity_maxn	-1.18046	2.49543	0.95	-6.19268	3.83175	-0.47305	50	0.638236	0.782083
AA_s_il2r	acute_cd8	13	AA_s_il2r	-0.449403	0.351084	0.95	-1.15458	0.255769	-1.28005	50	0.206436	0.383381
AA_s_il2r	acute_cd8	13	acuity_maxn:AA_s_il2r	1.26887	1.10839	0.95	-0.957402	3.49515	1.14479	50	0.257748	0.367836
AA_s_il2r	acute_cd8	13	timen:acuity_maxn	0.125393	0.440112	0.95	-0.758599	1.00939	0.284912	50	0.776888	0.83998
AA_smith	acute_cd8	1	(Intercept)	-4.49571	0.40264	0.95	-5.28638	-3.70504	-11.1656	633	1.5076e-26	2.17765e-26
AA_smith	acute_cd8	1	sex_n	0.205373	0.116126	0.95	-0.0226659	0.433412	1.76854	633	0.077453	0.251722
AA_smith	acute_cd8	1	timen	-0.0647385	0.0267278	0.95	-0.117224	-0.0122525	-2.42214	633	0.0157093	0.0291744
AA_smith	acute_cd8	1	age_n	-0.191455	0.1036	0.95	-0.394896	0.0119852	-1.84803	633	0.0650641	0.105729
AA_smith	acute_cd8	1	covid	0.812402	0.218175	0.95	0.383967	1.24084	3.72362	633	0.000213898	0.00128339
AA_smith	acute_cd8	1	acuity_maxn	-1.95027	1.32522	0.95	-4.55263	0.652089	-1.47166	633	0.14161	0.368187
AA_smith	acute_cd8	1	AA_smith	0.0696435	0.119415	0.95	-0.164853	0.30414	0.583207	633	0.559962	0.81955
AA_smith	acute_cd8	1	acuity_maxn:AA_smith	0.871517	0.472817	0.95	-0.0569633	1.8	1.84324	633	0.0657609	0.307583
AA_smith	acute_cd8	1	timen:acuity_maxn	-0.0592894	0.103123	0.95	-0.261794	0.143215	-0.574939	633	0.565537	0.735198
AA_smith	acute_cd8	2	(Intercept)	-3.22283	0.311917	0.95	-3.83534	-2.61032	-10.3323	638	3.03629e-23	3.94717e-23
AA_smith	acute_cd8	2	sex_n	0.0828329	0.0900095	0.95	-0.0939178	0.259584	0.920268	638	0.35778	0.6189
AA_smith	acute_cd8	2	timen	-0.0834333	0.0208016	0.95	-0.124281	-0.0425855	-4.01091	638	6.76481e-05	0.000146571
AA_smith	acute_cd8	2	age_n	0.207052	0.0805006	0.95	0.0489741	0.36513	2.57206	638	0.0103347	0.0335878
AA_smith	acute_cd8	2	covid	-0.294434	0.167006	0.95	-0.622382	0.0335134	-1.76302	638	0.0783763	0.134359
AA_smith	acute_cd8	2	acuity_maxn	1.84161	1.03049	0.95	-0.181951	3.86516	1.78712	638	0.0743926	0.322368
AA_smith	acute_cd8	2	AA_smith	0.109256	0.0928028	0.95	-0.0729802	0.291492	1.17729	638	0.239519	0.518958
AA_smith	acute_cd8	2	acuity_maxn:AA_smith	-0.545452	0.367866	0.95	-1.26783	0.176922	-1.48275	638	0.138636	0.360452
AA_smith	acute_cd8	2	timen:acuity_maxn	0.0576509	0.0795639	0.95	-0.0985879	0.21389	0.724586	638	0.468972	0.735198
AA_smith	acute_cd8	3	(Intercept)	-2.28767	0.312191	0.95	-2.90071	-1.67462	-7.32778	639	7.09045e-13	7.09045e-13
AA_smith	acute_cd8	3	sex_n	-0.0316502	0.0900075	0.95	-0.208396	0.145096	-0.351639	639	0.725225	0.807783
AA_smith	acute_cd8	3	timen	-0.0329334	0.0207764	0.95	-0.0737315	0.00786481	-1.58514	639	0.11343	0.163843
AA_smith	acute_cd8	3	age_n	0.167659	0.0805615	0.95	0.00946134	0.325856	2.08113	639	0.03782	0.098332
AA_smith	acute_cd8	3	covid	0.542279	0.168379	0.95	0.211636	0.872923	3.22058	639	0.0013442	0.00403259
AA_smith	acute_cd8	3	acuity_maxn	-0.24903	1.0313	0.95	-2.27417	1.77611	-0.241472	639	0.809267	0.977149
AA_smith	acute_cd8	3	AA_smith	-0.194695	0.0928509	0.95	-0.377024	-0.0123649	-2.09685	639	0.0363991	0.236594
AA_smith	acute_cd8	3	acuity_maxn:AA_smith	0.0598132	0.367953	0.95	-0.662729	0.782356	0.162557	639	0.870919	0.943495
AA_smith	acute_cd8	3	timen:acuity_maxn	-0.0189844	0.0800717	0.95	-0.17622	0.138251	-0.237092	639	0.812661	0.821506
AA_smith	acute_cd8	4	(Intercept)	-2.66396	0.264137	0.95	-3.18264	-2.14528	-10.0855	639	2.68829e-22	3.17707e-22
AA_smith	acute_cd8	4	sex_n	-0.14197	0.075902	0.95	-0.291018	0.0070776	-1.87044	639	0.0618801	0.251722
AA_smith	acute_cd8	4	timen	0.0958078	0.0175167	0.95	0.0614105	0.130205	5.4695	639	6.48241e-08	2.10678e-07
AA_smith	acute_cd8	4	age_n	0.0828819	0.0679203	0.95	-0.0504921	0.216256	1.22028	639	0.222808	0.289651
AA_smith	acute_cd8	4	covid	-0.306041	0.141977	0.95	-0.584839	-0.0272442	-2.15558	639	0.0314895	0.0755748
AA_smith	acute_cd8	4	acuity_maxn	0.106982	0.868332	0.95	-1.59815	1.81211	0.123205	639	0.901984	0.977149
AA_smith	acute_cd8	4	AA_smith	-0.00409871	0.0782715	0.95	-0.157799	0.149602	-0.0523653	639	0.958254	0.967539
AA_smith	acute_cd8	4	acuity_maxn:AA_smith	-0.103117	0.31008	0.95	-0.712016	0.505781	-0.332551	639	0.739582	0.925272
AA_smith	acute_cd8	4	timen:acuity_maxn	0.0151233	0.0670059	0.95	-0.116455	0.146702	0.225701	639	0.821506	0.821506
AA_smith	acute_cd8	5	(Intercept)	-4.43757	0.23329	0.95	-4.89568	-3.97946	-19.0217	639	2.89738e-64	1.8833e-63
AA_smith	acute_cd8	5	sex_n	-0.0669028	0.0670281	0.95	-0.198525	0.0647193	-0.99813	639	0.318594	0.6189
AA_smith	acute_cd8	5	timen	-0.0874925	0.0154724	0.95	-0.117875	-0.0571096	-5.65475	639	2.35478e-08	1.0204e-07
AA_smith	acute_cd8	5	age_n	0.0993331	0.0599937	0.95	-0.0184755	0.217142	1.65573	639	0.0982683	0.141943
AA_smith	acute_cd8	5	covid	0.158899	0.125388	0.95	-0.0873226	0.405121	1.26726	639	0.205523	0.308284
AA_smith	acute_cd8	5	acuity_maxn	1.89352	0.767496	0.95	0.386403	3.40064	2.46714	639	0.0138807	0.18045
AA_smith	acute_cd8	5	AA_smith	0.00281456	0.0691352	0.95	-0.132945	0.138574	0.040711	639	0.967539	0.967539
AA_smith	acute_cd8	5	acuity_maxn:AA_smith	-0.499568	0.273894	0.95	-1.03741	0.0382736	-1.82394	639	0.0686274	0.307583
AA_smith	acute_cd8	5	timen:acuity_maxn	0.157393	0.0591509	0.95	0.0412392	0.273547	2.66087	639	0.00798968	0.0519329
AA_smith	acute_cd8	6	(Intercept)	-5.39716	0.325707	0.95	-6.03676	-4.75756	-16.5706	631	1.80864e-51	5.87809e-51
AA_smith	acute_cd8	6	sex_n	0.081708	0.0931757	0.95	-0.101264	0.26468	0.876925	631	0.380861	0.6189
AA_smith	acute_cd8	6	timen	0.166664	0.0215058	0.95	0.124432	0.208896	7.74971	631	3.69602e-14	2.40241e-13
AA_smith	acute_cd8	6	age_n	-0.15754	0.0835496	0.95	-0.321609	0.00652875	-1.88559	631	0.0598096	0.105729
AA_smith	acute_cd8	6	covid	1.0477	0.173587	0.95	0.706826	1.38858	6.03563	631	2.7013e-09	3.24156e-08
AA_smith	acute_cd8	6	acuity_maxn	0.601589	1.06673	0.95	-1.49318	2.69635	0.563957	631	0.572984	0.931099
AA_smith	acute_cd8	6	AA_smith	0.010671	0.0968614	0.95	-0.179539	0.200881	0.110168	631	0.912311	0.967539
AA_smith	acute_cd8	6	acuity_maxn:AA_smith	-0.118814	0.381152	0.95	-0.867293	0.629665	-0.311723	631	0.755354	0.925272
AA_smith	acute_cd8	6	timen:acuity_maxn	-0.0493516	0.0821086	0.95	-0.210591	0.111887	-0.601053	631	0.54802	0.735198
AA_smith	acute_cd8	7	(Intercept)	-4.19388	0.350636	0.95	-4.88244	-3.50532	-11.9608	628	7.57167e-30	1.2304e-29
AA_smith	acute_cd8	7	sex_n	-0.190425	0.101144	0.95	-0.389046	0.00819705	-1.88271	628	0.0602023	0.251722
AA_smith	acute_cd8	7	timen	0.107083	0.0232591	0.95	0.0614079	0.152758	4.60391	628	5.0201e-06	1.30523e-05
AA_smith	acute_cd8	7	age_n	-0.738977	0.0905675	0.95	-0.916829	-0.561125	-8.1594	628	1.84104e-15	2.39335e-14
AA_smith	acute_cd8	7	covid	-0.634113	0.189707	0.95	-1.00665	-0.261576	-3.34259	628	0.000879312	0.00351725
AA_smith	acute_cd8	7	acuity_maxn	0.807912	1.15585	0.95	-1.46188	3.07771	0.698978	628	0.484825	0.900389
AA_smith	acute_cd8	7	AA_smith	0.124149	0.103644	0.95	-0.0793815	0.32768	1.19784	628	0.23143	0.518958
AA_smith	acute_cd8	7	acuity_maxn:AA_smith	-0.506624	0.41337	0.95	-1.31838	0.305131	-1.22559	628	0.220811	0.478423
AA_smith	acute_cd8	7	timen:acuity_maxn	0.135051	0.0915068	0.95	-0.0446456	0.314747	1.47585	628	0.140484	0.456573
AA_smith	acute_cd8	8	(Intercept)	-5.35223	0.311983	0.95	-5.96489	-4.73957	-17.1555	627	2.24541e-54	9.73013e-54
AA_smith	acute_cd8	8	sex_n	-0.188483	0.0884363	0.95	-0.36215	-0.0148153	-2.13128	627	0.0334544	0.251722
AA_smith	acute_cd8	8	timen	0.159391	0.0203454	0.95	0.119438	0.199345	7.83424	627	2.02486e-14	2.40241e-13
AA_smith	acute_cd8	8	age_n	0.00244294	0.0789129	0.95	-0.152523	0.157408	0.0309574	627	0.975313	0.975313
AA_smith	acute_cd8	8	covid	-0.143036	0.169905	0.95	-0.476688	0.190615	-0.841862	627	0.400186	0.480224
AA_smith	acute_cd8	8	acuity_maxn	-0.133031	1.0099	0.95	-2.11622	1.85016	-0.131728	627	0.895242	0.977149
AA_smith	acute_cd8	8	AA_smith	0.167887	0.0917467	0.95	-0.0122809	0.348055	1.8299	627	0.0677398	0.293539
AA_smith	acute_cd8	8	acuity_maxn:AA_smith	0.239813	0.360412	0.95	-0.467948	0.947574	0.665387	627	0.506048	0.880275
AA_smith	acute_cd8	8	timen:acuity_maxn	0.0678852	0.0778065	0.95	-0.0849077	0.220678	0.872487	627	0.383277	0.735198
AA_smith	acute_cd8	9	(Intercept)	-6.54159	0.527488	0.95	-7.57767	-5.50551	-12.4014	564	2.12074e-31	3.93852e-31
AA_smith	acute_cd8	9	sex_n	0.0732352	0.155463	0.95	-0.232122	0.378592	0.471078	564	0.637767	0.807783
AA_smith	acute_cd8	9	timen	-0.0243593	0.0351601	0.95	-0.0934201	0.0447015	-0.692811	564	0.488713	0.529439
AA_smith	acute_cd8	9	age_n	-0.524196	0.138782	0.95	-0.796789	-0.251603	-3.77711	564	0.000175508	0.000760535
AA_smith	acute_cd8	9	covid	0.2793	0.28858	0.95	-0.287524	0.846124	0.967841	564	0.333539	0.444718
AA_smith	acute_cd8	9	acuity_maxn	0.0460688	1.87594	0.95	-3.63861	3.73075	0.0245577	564	0.980416	0.980416
AA_smith	acute_cd8	9	AA_smith	0.089524	0.156442	0.95	-0.217756	0.396805	0.57225	564	0.567381	0.81955
AA_smith	acute_cd8	9	acuity_maxn:AA_smith	0.18552	0.673041	0.95	-1.13645	1.50749	0.275644	564	0.782922	0.925272
AA_smith	acute_cd8	9	timen:acuity_maxn	0.425804	0.141747	0.95	0.147388	0.70422	3.00398	564	0.002783	0.036179
AA_smith	acute_cd8	10	(Intercept)	-6.49481	0.455866	0.95	-7.39018	-5.59943	-14.2472	573	1.20383e-39	2.60831e-39
AA_smith	acute_cd8	10	sex_n	0.0031458	0.133837	0.95	-0.259724	0.266016	0.0235047	573	0.981256	0.981256
AA_smith	acute_cd8	10	timen	0.00066246	0.0306171	0.95	-0.0594729	0.0607978	0.0216369	573	0.982745	0.982745
AA_smith	acute_cd8	10	age_n	-0.80339	0.117915	0.95	-1.03499	-0.571792	-6.81331	573	2.41949e-11	1.57267e-10
AA_smith	acute_cd8	10	covid	-0.119887	0.252614	0.95	-0.61605	0.376276	-0.474585	573	0.635264	0.693015
AA_smith	acute_cd8	10	acuity_maxn	2.49569	1.55761	0.95	-0.563629	5.55502	1.60226	573	0.10965	0.356361
AA_smith	acute_cd8	10	AA_smith	0.0944037	0.134776	0.95	-0.170311	0.359119	0.70045	573	0.48393	0.81955
AA_smith	acute_cd8	10	acuity_maxn:AA_smith	-1.01032	0.55851	0.95	-2.1073	0.0866523	-1.80896	573	0.0709806	0.307583
AA_smith	acute_cd8	10	timen:acuity_maxn	0.0918342	0.11965	0.95	-0.143172	0.32684	0.767524	573	0.443086	0.735198
AA_smith	acute_cd8	11	(Intercept)	-6.68655	0.346451	0.95	-7.36693	-6.00617	-19.3001	610	3.83092e-65	4.98019e-64
AA_smith	acute_cd8	11	sex_n	0.0330838	0.100759	0.95	-0.164793	0.230961	0.328345	610	0.742763	0.807783
AA_smith	acute_cd8	11	timen	-0.0516975	0.0231195	0.95	-0.097101	-0.006294	-2.2361	610	0.0257062	0.0417725
AA_smith	acute_cd8	11	age_n	-0.0721216	0.0904857	0.95	-0.249823	0.10558	-0.79705	610	0.425732	0.503138
AA_smith	acute_cd8	11	covid	-0.382267	0.186543	0.95	-0.748611	-0.015922	-2.04921	610	0.0408685	0.0817369
AA_smith	acute_cd8	11	acuity_maxn	0.90794	1.17319	0.95	-1.39605	3.21193	0.773904	610	0.439288	0.900389
AA_smith	acute_cd8	11	AA_smith	0.318055	0.103205	0.95	0.115375	0.520736	3.08177	610	0.00215047	0.0279562
AA_smith	acute_cd8	11	acuity_maxn:AA_smith	-0.254793	0.4173	0.95	-1.07431	0.564725	-0.610576	610	0.541708	0.880275
AA_smith	acute_cd8	11	timen:acuity_maxn	0.146756	0.0904208	0.95	-0.0308175	0.32433	1.62304	610	0.105098	0.455425
AA_smith	acute_cd8	12	(Intercept)	-7.25898	0.438624	0.95	-8.12081	-6.39714	-16.5494	486	4.06843e-49	1.05779e-48
AA_smith	acute_cd8	12	sex_n	-0.0404854	0.124735	0.95	-0.285572	0.204601	-0.324571	486	0.745646	0.807783
AA_smith	acute_cd8	12	timen	-0.0260641	0.0286429	0.95	-0.0823434	0.0302151	-0.909969	486	0.36329	0.429343
AA_smith	acute_cd8	12	age_n	0.217806	0.113319	0.95	-0.00484869	0.440462	1.92207	486	0.0551814	0.105729
AA_smith	acute_cd8	12	covid	0.0103502	0.234919	0.95	-0.451232	0.471933	0.0440586	486	0.964876	0.964876
AA_smith	acute_cd8	12	acuity_maxn	0.54298	1.48624	0.95	-2.37727	3.46323	0.365338	486	0.715018	0.977149
AA_smith	acute_cd8	12	AA_smith	-0.173457	0.129927	0.95	-0.428746	0.0818315	-1.33503	486	0.182491	0.518958
AA_smith	acute_cd8	12	acuity_maxn:AA_smith	-0.00760547	0.529851	0.95	-1.04869	1.03348	-0.014354	486	0.988553	0.988553
AA_smith	acute_cd8	12	timen:acuity_maxn	0.0345341	0.114581	0.95	-0.190601	0.259669	0.301394	486	0.763243	0.821506
AA_smith	acute_cd8	13	(Intercept)	-10.1886	0.912114	0.95	-12.0097	-8.36751	-11.1703	66	7.36323e-17	7.97684e-17
AA_smith	acute_cd8	13	sex_n	0.292429	0.306281	0.95	-0.319082	0.90394	0.954772	66	0.343177	0.6189
AA_smith	acute_cd8	13	timen	-0.109727	0.116976	0.95	-0.343277	0.123823	-0.938033	66	0.351648	0.429343
AA_smith	acute_cd8	13	age_n	-0.0591162	0.269572	0.95	-0.597334	0.479102	-0.219296	66	0.827096	0.896021
AA_smith	acute_cd8	13	acuity_maxn	5.83425	3.15057	0.95	-0.45607	12.1246	1.85181	66	0.0685272	0.322368
AA_smith	acute_cd8	13	AA_smith	0.0946795	0.29089	0.95	-0.486101	0.67546	0.325482	66	0.745846	0.967539
AA_smith	acute_cd8	13	acuity_maxn:AA_smith	-1.69046	1.01574	0.95	-3.71846	0.337541	-1.66426	66	0.100803	0.327608
AA_smith	acute_cd8	13	timen:acuity_maxn	0.418193	0.499019	0.95	-0.578132	1.41452	0.838028	66	0.405039	0.735198
AA_sm_rnp	acute_cd8	1	(Intercept)	-4.18057	0.469962	0.95	-5.10333	-3.25781	-8.89555	676	5.26992e-18	6.8509e-18
AA_sm_rnp	acute_cd8	1	sex_n	0.235206	0.112181	0.95	0.0149421	0.455471	2.09668	676	0.0363933	0.236556
AA_sm_rnp	acute_cd8	1	timen	-0.0650125	0.026145	0.95	-0.116348	-0.0136774	-2.48662	676	0.0131368	0.0243968
AA_sm_rnp	acute_cd8	1	age_n	-0.218222	0.100985	0.95	-0.416505	-0.0199397	-2.16093	676	0.0310512	0.0807331
AA_sm_rnp	acute_cd8	1	covid	0.809434	0.217579	0.95	0.382221	1.23665	3.72018	676	0.000215616	0.0012937
AA_sm_rnp	acute_cd8	1	acuity_maxn	-2.38819	1.65497	0.95	-5.63769	0.861305	-1.44304	676	0.149471	0.485782
AA_sm_rnp	acute_cd8	1	AA_sm_rnp	-0.0458716	0.144314	0.95	-0.32923	0.237487	-0.317859	676	0.75069	0.887179
AA_sm_rnp	acute_cd8	1	acuity_maxn:AA_sm_rnp	0.98357	0.566008	0.95	-0.127775	2.09491	1.73773	676	0.0827135	0.367462
AA_sm_rnp	acute_cd8	1	timen:acuity_maxn	-0.0803012	0.100303	0.95	-0.277245	0.116642	-0.800584	676	0.423654	0.611944
AA_sm_rnp	acute_cd8	2	(Intercept)	-4.11139	0.36149	0.95	-4.82116	-3.40162	-11.3734	681	1.4553e-27	2.7027e-27
AA_sm_rnp	acute_cd8	2	sex_n	0.113957	0.0861639	0.95	-0.0552219	0.283136	1.32256	681	0.186426	0.403923
AA_sm_rnp	acute_cd8	2	timen	-0.0784046	0.0201659	0.95	-0.117999	-0.0388099	-3.88799	681	0.000110974	0.000240444
AA_sm_rnp	acute_cd8	2	age_n	0.223002	0.0777605	0.95	0.0703229	0.375681	2.86781	681	0.00426112	0.0138486
AA_sm_rnp	acute_cd8	2	covid	-0.321013	0.165029	0.95	-0.645039	0.00301261	-1.9452	681	0.0521623	0.0894211
AA_sm_rnp	acute_cd8	2	acuity_maxn	0.939543	1.25617	0.95	-1.52689	3.40598	0.747942	681	0.454753	0.738974
AA_sm_rnp	acute_cd8	2	AA_sm_rnp	0.420893	0.111161	0.95	0.202633	0.639154	3.78632	681	0.000166388	0.00216305
AA_sm_rnp	acute_cd8	2	acuity_maxn:AA_sm_rnp	-0.235336	0.428923	0.95	-1.07751	0.606834	-0.548668	681	0.583413	0.758437
AA_sm_rnp	acute_cd8	2	timen:acuity_maxn	0.0841902	0.076729	0.95	-0.0664636	0.234844	1.09724	681	0.272924	0.559473
AA_sm_rnp	acute_cd8	3	(Intercept)	-2.05642	0.366511	0.95	-2.77605	-1.3368	-5.6108	682	2.92949e-08	2.92949e-08
AA_sm_rnp	acute_cd8	3	sex_n	-0.0276908	0.0872661	0.95	-0.199033	0.143652	-0.317315	682	0.751102	0.867291
AA_sm_rnp	acute_cd8	3	timen	-0.0437178	0.020412	0.95	-0.0837957	-0.00363994	-2.14177	682	0.0325654	0.0529188
AA_sm_rnp	acute_cd8	3	age_n	0.115038	0.0788516	0.95	-0.0397834	0.269859	1.45891	682	0.145049	0.235705
AA_sm_rnp	acute_cd8	3	covid	0.562751	0.168737	0.95	0.231445	0.894057	3.33508	682	0.000898921	0.00269676
AA_sm_rnp	acute_cd8	3	acuity_maxn	-0.138738	1.27412	0.95	-2.64041	2.36293	-0.108889	682	0.913322	0.913322
AA_sm_rnp	acute_cd8	3	AA_sm_rnp	-0.280134	0.11293	0.95	-0.501867	-0.0584012	-2.48059	682	0.0133566	0.043409
AA_sm_rnp	acute_cd8	3	acuity_maxn:AA_sm_rnp	0.056444	0.435197	0.95	-0.798043	0.910931	0.129698	682	0.896844	0.930928
AA_sm_rnp	acute_cd8	3	timen:acuity_maxn	-0.0138353	0.0782141	0.95	-0.167405	0.139734	-0.17689	682	0.859647	0.906495
AA_sm_rnp	acute_cd8	4	(Intercept)	-2.42953	0.30737	0.95	-3.03304	-1.82603	-7.90425	681	1.08708e-14	1.17767e-14
AA_sm_rnp	acute_cd8	4	sex_n	-0.135761	0.0729824	0.95	-0.279059	0.00753629	-1.86019	681	0.0632893	0.261958
AA_sm_rnp	acute_cd8	4	timen	0.0909087	0.017045	0.95	0.0574418	0.124376	5.33347	681	1.31268e-07	4.26622e-07
AA_sm_rnp	acute_cd8	4	age_n	0.0822643	0.0658916	0.95	-0.0471108	0.211639	1.24848	681	0.212284	0.27597
AA_sm_rnp	acute_cd8	4	covid	-0.311962	0.140813	0.95	-0.588441	-0.0354827	-2.21544	681	0.02706	0.05412
AA_sm_rnp	acute_cd8	4	acuity_maxn	0.958755	1.0788	0.95	-1.15943	3.07694	0.88872	681	0.374467	0.738974
AA_sm_rnp	acute_cd8	4	AA_sm_rnp	-0.0924914	0.0941734	0.95	-0.277396	0.0924137	-0.982139	681	0.32638	0.606134
AA_sm_rnp	acute_cd8	4	acuity_maxn:AA_sm_rnp	-0.361626	0.369226	0.95	-1.08658	0.363331	-0.979419	681	0.327721	0.686593
AA_sm_rnp	acute_cd8	4	timen:acuity_maxn	0.0331131	0.0648941	0.95	-0.0943035	0.16053	0.510263	681	0.610032	0.720947
AA_sm_rnp	acute_cd8	5	(Intercept)	-4.43638	0.269513	0.95	-4.96555	-3.9072	-16.4607	682	1.63314e-51	1.06154e-50
AA_sm_rnp	acute_cd8	5	sex_n	-0.0656353	0.0639712	0.95	-0.191239	0.0599688	-1.02601	682	0.305249	0.566891
AA_sm_rnp	acute_cd8	5	timen	-0.0864759	0.014958	0.95	-0.115845	-0.0571067	-5.78125	682	1.12872e-08	4.89111e-08
AA_sm_rnp	acute_cd8	5	age_n	0.0736003	0.0577867	0.95	-0.0398609	0.187062	1.27366	682	0.203219	0.27597
AA_sm_rnp	acute_cd8	5	covid	0.148677	0.123543	0.95	-0.0938932	0.391247	1.20344	682	0.229222	0.291553
AA_sm_rnp	acute_cd8	5	acuity_maxn	-0.458929	0.932104	0.95	-2.28907	1.37121	-0.492358	682	0.622624	0.899346
AA_sm_rnp	acute_cd8	5	AA_sm_rnp	0.00544011	0.0826006	0.95	-0.156742	0.167622	0.0658604	682	0.947508	0.990465
AA_sm_rnp	acute_cd8	5	acuity_maxn:AA_sm_rnp	0.351821	0.318412	0.95	-0.273364	0.977006	1.10493	682	0.269582	0.686593
AA_sm_rnp	acute_cd8	5	timen:acuity_maxn	0.153533	0.0568794	0.95	0.0418532	0.265213	2.69927	682	0.00712131	0.0462885
AA_sm_rnp	acute_cd8	6	(Intercept)	-5.51384	0.381269	0.95	-6.26246	-4.76522	-14.4618	674	1.75414e-41	5.70095e-41
AA_sm_rnp	acute_cd8	6	sex_n	0.0605555	0.0898172	0.95	-0.1158	0.236911	0.674208	674	0.50041	0.813166
AA_sm_rnp	acute_cd8	6	timen	0.177179	0.0210105	0.95	0.135925	0.218433	8.4329	674	2.04671e-16	1.33036e-15
AA_sm_rnp	acute_cd8	6	age_n	-0.126324	0.0813567	0.95	-0.286067	0.0334194	-1.55271	674	0.120961	0.224642
AA_sm_rnp	acute_cd8	6	covid	1.04288	0.172883	0.95	0.703424	1.38233	6.03227	674	2.66581e-09	3.19897e-08
AA_sm_rnp	acute_cd8	6	acuity_maxn	-0.200077	1.30672	0.95	-2.7658	2.36565	-0.153115	674	0.878354	0.913322
AA_sm_rnp	acute_cd8	6	AA_sm_rnp	0.0622508	0.117359	0.95	-0.168183	0.292685	0.530429	674	0.595989	0.774786
AA_sm_rnp	acute_cd8	6	acuity_maxn:AA_sm_rnp	0.146626	0.446623	0.95	-0.730314	1.02356	0.328299	674	0.742788	0.87784
AA_sm_rnp	acute_cd8	6	timen:acuity_maxn	-0.0421892	0.0798565	0.95	-0.198987	0.114608	-0.528313	674	0.597456	0.720947
AA_sm_rnp	acute_cd8	7	(Intercept)	-4.39424	0.407555	0.95	-5.19448	-3.59401	-10.782	670	4.19016e-25	6.80901e-25
AA_sm_rnp	acute_cd8	7	sex_n	-0.169974	0.0971364	0.95	-0.360702	0.0207546	-1.74985	670	0.0806026	0.261958
AA_sm_rnp	acute_cd8	7	timen	0.105395	0.022616	0.95	0.0609884	0.149802	4.6602	670	3.81222e-06	9.91177e-06
AA_sm_rnp	acute_cd8	7	age_n	-0.718416	0.0878519	0.95	-0.890914	-0.545918	-8.17758	670	1.4525e-15	1.88825e-14
AA_sm_rnp	acute_cd8	7	covid	-0.652908	0.188063	0.95	-1.02217	-0.283643	-3.47174	670	0.000550309	0.00220123
AA_sm_rnp	acute_cd8	7	acuity_maxn	-0.394934	1.42094	0.95	-3.18497	2.39511	-0.277937	670	0.781146	0.913322
AA_sm_rnp	acute_cd8	7	AA_sm_rnp	0.185075	0.124712	0.95	-0.0597972	0.429948	1.48403	670	0.138272	0.299589
AA_sm_rnp	acute_cd8	7	acuity_maxn:AA_sm_rnp	-0.042106	0.485598	0.95	-0.995582	0.91137	-0.0867096	670	0.930928	0.930928
AA_sm_rnp	acute_cd8	7	timen:acuity_maxn	0.154115	0.0882873	0.95	-0.0192385	0.327468	1.7456	670	0.0813384	0.26435
AA_sm_rnp	acute_cd8	8	(Intercept)	-5.69209	0.357505	0.95	-6.39406	-4.99013	-15.9217	670	1.20618e-48	5.22678e-48
AA_sm_rnp	acute_cd8	8	sex_n	-0.210295	0.084679	0.95	-0.376563	-0.0440264	-2.48343	670	0.0132558	0.172326
AA_sm_rnp	acute_cd8	8	timen	0.169459	0.0197358	0.95	0.130707	0.20821	8.58634	670	6.26361e-17	8.14269e-16
AA_sm_rnp	acute_cd8	8	age_n	0.0184403	0.0762529	0.95	-0.131283	0.168164	0.24183	670	0.808986	0.840235
AA_sm_rnp	acute_cd8	8	covid	-0.196691	0.168157	0.95	-0.526869	0.133488	-1.16968	670	0.242544	0.291553
AA_sm_rnp	acute_cd8	8	acuity_maxn	1.23023	1.25238	0.95	-1.22884	3.6893	0.982313	670	0.3263	0.738974
AA_sm_rnp	acute_cd8	8	AA_sm_rnp	0.301359	0.109645	0.95	0.0860699	0.516648	2.7485	670	0.0061481	0.0266418
AA_sm_rnp	acute_cd8	8	acuity_maxn:AA_sm_rnp	-0.281744	0.428302	0.95	-1.12272	0.559232	-0.657816	670	0.510882	0.753598
AA_sm_rnp	acute_cd8	8	timen:acuity_maxn	0.0652806	0.0750735	0.95	-0.0821271	0.212688	0.869556	670	0.384855	0.611944
AA_sm_rnp	acute_cd8	9	(Intercept)	-5.95403	0.622723	0.95	-7.17699	-4.73107	-9.56128	606	2.87024e-20	4.1459e-20
AA_sm_rnp	acute_cd8	9	sex_n	-0.0245569	0.146897	0.95	-0.313045	0.263931	-0.167172	606	0.867291	0.867291
AA_sm_rnp	acute_cd8	9	timen	-0.0310015	0.0337169	0.95	-0.0972177	0.0352147	-0.919465	606	0.358218	0.423349
AA_sm_rnp	acute_cd8	9	age_n	-0.53922	0.132464	0.95	-0.799364	-0.279076	-4.0707	606	5.30857e-05	0.000230038
AA_sm_rnp	acute_cd8	9	covid	0.330259	0.282573	0.95	-0.224682	0.8852	1.16876	606	0.242961	0.291553
AA_sm_rnp	acute_cd8	9	acuity_maxn	4.2591	2.1117	0.95	0.111952	8.40624	2.0169	606	0.0441463	0.286951
AA_sm_rnp	acute_cd8	9	AA_sm_rnp	-0.108488	0.192818	0.95	-0.487162	0.270186	-0.562643	606	0.573886	0.774786
AA_sm_rnp	acute_cd8	9	acuity_maxn:AA_sm_rnp	-1.25037	0.724296	0.95	-2.67281	0.172066	-1.72632	606	0.0847988	0.367462
AA_sm_rnp	acute_cd8	9	timen:acuity_maxn	0.413875	0.134743	0.95	0.149256	0.678494	3.0716	606	0.00222464	0.0289203
AA_sm_rnp	acute_cd8	10	(Intercept)	-6.20259	0.526474	0.95	-7.23649	-5.16868	-11.7814	615	4.94806e-29	1.07208e-28
AA_sm_rnp	acute_cd8	10	sex_n	-0.0273869	0.127693	0.95	-0.278154	0.223381	-0.214474	615	0.830248	0.867291
AA_sm_rnp	acute_cd8	10	timen	0.000448052	0.0295905	0.95	-0.0576627	0.0585588	0.0151417	615	0.987924	0.987924
AA_sm_rnp	acute_cd8	10	age_n	-0.822116	0.113732	0.95	-1.04547	-0.598767	-7.22857	615	1.4535e-12	9.44773e-12
AA_sm_rnp	acute_cd8	10	covid	-0.158294	0.249445	0.95	-0.648161	0.331574	-0.634583	615	0.525937	0.573749
AA_sm_rnp	acute_cd8	10	acuity_maxn	3.83781	1.8742	0.95	0.157196	7.51843	2.0477	615	0.0410134	0.286951
AA_sm_rnp	acute_cd8	10	AA_sm_rnp	0.00192539	0.161041	0.95	-0.314332	0.318183	0.0119559	615	0.990465	0.990465
AA_sm_rnp	acute_cd8	10	acuity_maxn:AA_sm_rnp	-1.42252	0.641148	0.95	-2.68163	-0.163414	-2.21871	615	0.0268711	0.349324
AA_sm_rnp	acute_cd8	10	timen:acuity_maxn	0.138113	0.115055	0.95	-0.0878366	0.364062	1.2004	615	0.230446	0.559473
AA_sm_rnp	acute_cd8	11	(Intercept)	-6.82881	0.405028	0.95	-7.62413	-6.03349	-16.8601	652	3.32007e-53	4.31609e-52
AA_sm_rnp	acute_cd8	11	sex_n	0.0285525	0.0971288	0.95	-0.16217	0.219275	0.293965	652	0.768878	0.867291
AA_sm_rnp	acute_cd8	11	timen	-0.0391914	0.0225678	0.95	-0.0835058	0.00512297	-1.73661	652	0.082929	0.119786
AA_sm_rnp	acute_cd8	11	age_n	-0.0177285	0.0879068	0.95	-0.190343	0.154886	-0.201674	652	0.840235	0.840235
AA_sm_rnp	acute_cd8	11	covid	-0.418999	0.185749	0.95	-0.783738	-0.0542596	-2.25572	652	0.0244187	0.05412
AA_sm_rnp	acute_cd8	11	acuity_maxn	-1.17883	1.3995	0.95	-3.92689	1.56923	-0.842326	652	0.399915	0.738974
AA_sm_rnp	acute_cd8	11	AA_sm_rnp	0.371105	0.124653	0.95	0.126335	0.615876	2.9771	652	0.00301781	0.0196157
AA_sm_rnp	acute_cd8	11	acuity_maxn:AA_sm_rnp	0.427901	0.476691	0.95	-0.508133	1.36394	0.89765	652	0.369704	0.686593
AA_sm_rnp	acute_cd8	11	timen:acuity_maxn	0.154904	0.087832	0.95	-0.0175634	0.327372	1.76364	652	0.0782604	0.26435
AA_sm_rnp	acute_cd8	12	(Intercept)	-7.36135	0.526337	0.95	-8.39536	-6.32734	-13.986	520	5.86782e-38	1.52563e-37
AA_sm_rnp	acute_cd8	12	sex_n	-0.058302	0.12028	0.95	-0.294596	0.177992	-0.48472	520	0.628079	0.867291
AA_sm_rnp	acute_cd8	12	timen	-0.0182129	0.028172	0.95	-0.0735579	0.037132	-0.64649	520	0.518247	0.561435
AA_sm_rnp	acute_cd8	12	age_n	0.201037	0.110271	0.95	-0.015594	0.417669	1.82312	520	0.068859	0.149195
AA_sm_rnp	acute_cd8	12	covid	-0.00279062	0.234613	0.95	-0.463697	0.458116	-0.0118946	520	0.990514	0.990514
AA_sm_rnp	acute_cd8	12	acuity_maxn	-0.677517	1.84917	0.95	-4.31028	2.95525	-0.366389	520	0.714224	0.913322
AA_sm_rnp	acute_cd8	12	AA_sm_rnp	-0.123886	0.163833	0.95	-0.445742	0.197969	-0.756175	520	0.449887	0.731066
AA_sm_rnp	acute_cd8	12	acuity_maxn:AA_sm_rnp	0.409808	0.639198	0.95	-0.845919	1.66554	0.641129	520	0.521722	0.753598
AA_sm_rnp	acute_cd8	12	timen:acuity_maxn	0.0132861	0.113056	0.95	-0.208817	0.235389	0.117518	520	0.906495	0.906495
AA_sm_rnp	acute_cd8	13	(Intercept)	-11.6478	1.05127	0.95	-13.744	-9.55167	-11.0798	71	3.9101e-17	4.62102e-17
AA_sm_rnp	acute_cd8	13	sex_n	0.47867	0.295618	0.95	-0.110775	1.06812	1.61922	71	0.109834	0.285569
AA_sm_rnp	acute_cd8	13	timen	-0.0978379	0.102698	0.95	-0.302612	0.106936	-0.952677	71	0.343986	0.423349
AA_sm_rnp	acute_cd8	13	age_n	-0.0932885	0.245841	0.95	-0.583481	0.396904	-0.379467	71	0.705474	0.833742
AA_sm_rnp	acute_cd8	13	acuity_maxn	6.81372	4.11601	0.95	-1.39338	15.0208	1.65542	71	0.102254	0.443099
AA_sm_rnp	acute_cd8	13	AA_sm_rnp	0.603125	0.350033	0.95	-0.0948206	1.30107	1.72305	71	0.0892319	0.232003
AA_sm_rnp	acute_cd8	13	acuity_maxn:AA_sm_rnp	-1.94571	1.3039	0.95	-4.54562	0.654188	-1.49223	71	0.14007	0.455228
AA_sm_rnp	acute_cd8	13	timen:acuity_maxn	0.47723	0.458288	0.95	-0.43657	1.39103	1.04133	71	0.301255	0.559473
AA_s_rank_ligand	acute_cd8	1	(Intercept)	-3.45323	1.05693	0.95	-5.56019	-1.34628	-3.26723	72	0.0016656	0.00181701
AA_s_rank_ligand	acute_cd8	1	sex_n	0.885864	0.362962	0.95	0.162313	1.60942	2.44065	72	0.0171219	0.0684875
AA_s_rank_ligand	acute_cd8	1	timen	-0.0834474	0.0863415	0.95	-0.255566	0.0886712	-0.966481	72	0.337039	0.576246
AA_s_rank_ligand	acute_cd8	1	age_n	-0.18355	0.351944	0.95	-0.885138	0.518039	-0.52153	72	0.603598	0.658471
AA_s_rank_ligand	acute_cd8	1	covid	0.716613	0.695331	0.95	-0.669505	2.10273	1.03061	72	0.306175	0.687476
AA_s_rank_ligand	acute_cd8	1	acuity_maxn	-2.00022	2.88342	0.95	-7.74822	3.74778	-0.693697	72	0.490104	0.988512
AA_s_rank_ligand	acute_cd8	1	AA_s_rank_ligand	-0.405602	0.250844	0.95	-0.905651	0.0944464	-1.61695	72	0.110263	0.330788
AA_s_rank_ligand	acute_cd8	1	acuity_maxn:AA_s_rank_ligand	0.916951	1.00791	0.95	-1.09227	2.92617	0.909759	72	0.365985	0.903627
AA_s_rank_ligand	acute_cd8	1	timen:acuity_maxn	-0.193343	0.373941	0.95	-0.938781	0.552096	-0.51704	72	0.606713	0.814447
AA_s_rank_ligand	acute_cd8	2	(Intercept)	-3.61977	0.729862	0.95	-5.07473	-2.16482	-4.95953	72	4.55322e-06	6.82982e-06
AA_s_rank_ligand	acute_cd8	2	sex_n	0.245762	0.250407	0.95	-0.253415	0.74494	0.981451	72	0.329657	0.565126
AA_s_rank_ligand	acute_cd8	2	timen	-0.0365049	0.0598167	0.95	-0.155747	0.0827376	-0.610279	72	0.543599	0.707322
AA_s_rank_ligand	acute_cd8	2	age_n	0.169354	0.243605	0.95	-0.316263	0.654971	0.695202	72	0.489167	0.658471
AA_s_rank_ligand	acute_cd8	2	covid	0.258504	0.480409	0.95	-0.699174	1.21618	0.538092	72	0.592173	0.88826
AA_s_rank_ligand	acute_cd8	2	acuity_maxn	0.856632	2.09358	0.95	-3.31684	5.03011	0.409171	72	0.683629	0.988512
AA_s_rank_ligand	acute_cd8	2	AA_s_rank_ligand	-0.0169868	0.173289	0.95	-0.362432	0.328458	-0.0980261	72	0.922184	0.922184
AA_s_rank_ligand	acute_cd8	2	acuity_maxn:AA_s_rank_ligand	-0.24635	0.725584	0.95	-1.69278	1.20007	-0.33952	72	0.735206	0.903627
AA_s_rank_ligand	acute_cd8	2	timen:acuity_maxn	-0.137286	0.25623	0.95	-0.648072	0.3735	-0.53579	72	0.593755	0.814447
AA_s_rank_ligand	acute_cd8	3	(Intercept)	-1.57001	0.721588	0.95	-3.00813	-0.131889	-2.17577	73	0.0328098	0.0328098
AA_s_rank_ligand	acute_cd8	3	sex_n	-0.168526	0.248358	0.95	-0.663503	0.326451	-0.67856	73	0.499562	0.666083
AA_s_rank_ligand	acute_cd8	3	timen	-0.0550814	0.0592444	0.95	-0.173155	0.0629925	-0.929732	73	0.355574	0.576246
AA_s_rank_ligand	acute_cd8	3	age_n	0.420695	0.241031	0.95	-0.0596781	0.901068	1.7454	73	0.0851227	0.204295
AA_s_rank_ligand	acute_cd8	3	covid	-0.402758	0.476795	0.95	-1.35301	0.547493	-0.844719	73	0.401028	0.687476
AA_s_rank_ligand	acute_cd8	3	acuity_maxn	-1.01223	1.87981	0.95	-4.75868	2.73422	-0.538475	73	0.591887	0.988512
AA_s_rank_ligand	acute_cd8	3	AA_s_rank_ligand	-0.153472	0.171108	0.95	-0.494489	0.187546	-0.896931	73	0.372704	0.838976
AA_s_rank_ligand	acute_cd8	3	acuity_maxn:AA_s_rank_ligand	0.272132	0.664159	0.95	-1.05154	1.5958	0.409739	73	0.683198	0.903627
AA_s_rank_ligand	acute_cd8	3	timen:acuity_maxn	-0.0363867	0.25231	0.95	-0.53924	0.466467	-0.144214	73	0.885729	0.885729
AA_s_rank_ligand	acute_cd8	4	(Intercept)	-3.01128	0.646233	0.95	-4.29952	-1.72304	-4.65974	72	1.41498e-05	1.88664e-05
AA_s_rank_ligand	acute_cd8	4	sex_n	-0.856682	0.221923	0.95	-1.29908	-0.414286	-3.86026	72	0.000244783	0.0029374
AA_s_rank_ligand	acute_cd8	4	timen	0.0906106	0.0527912	0.95	-0.0146267	0.195848	1.7164	72	0.0903893	0.216934
AA_s_rank_ligand	acute_cd8	4	age_n	0.26642	0.215187	0.95	-0.162547	0.695388	1.23809	72	0.219706	0.439412
AA_s_rank_ligand	acute_cd8	4	covid	-0.48305	0.425142	0.95	-1.33056	0.364455	-1.13621	72	0.259637	0.687476
AA_s_rank_ligand	acute_cd8	4	acuity_maxn	4.29631	1.76299	0.95	0.781844	7.81077	2.43694	72	0.0172849	0.207419
AA_s_rank_ligand	acute_cd8	4	AA_s_rank_ligand	0.293548	0.153372	0.95	-0.0121938	0.599289	1.91396	72	0.0596004	0.330788
AA_s_rank_ligand	acute_cd8	4	acuity_maxn:AA_s_rank_ligand	-1.62839	0.616257	0.95	-2.85687	-0.3999	-2.64238	72	0.0100938	0.121125
AA_s_rank_ligand	acute_cd8	4	timen:acuity_maxn	0.0400321	0.228637	0.95	-0.415747	0.495811	0.17509	72	0.8615	0.885729
AA_s_rank_ligand	acute_cd8	5	(Intercept)	-5.48201	0.593014	0.95	-6.66416	-4.29986	-9.24431	72	7.34118e-14	8.80942e-13
AA_s_rank_ligand	acute_cd8	5	sex_n	0.451946	0.203456	0.95	0.0463634	0.857529	2.22134	72	0.0294728	0.0884183
AA_s_rank_ligand	acute_cd8	5	timen	-0.112081	0.0486012	0.95	-0.208965	-0.0151962	-2.30613	72	0.0239851	0.143911
AA_s_rank_ligand	acute_cd8	5	age_n	0.104639	0.197929	0.95	-0.289926	0.499203	0.528668	72	0.598661	0.658471
AA_s_rank_ligand	acute_cd8	5	covid	0.477353	0.390333	0.95	-0.300763	1.25547	1.22294	72	0.225342	0.687476
AA_s_rank_ligand	acute_cd8	5	acuity_maxn	-0.299149	1.70104	0.95	-3.69011	3.09181	-0.175863	72	0.860895	0.988512
AA_s_rank_ligand	acute_cd8	5	AA_s_rank_ligand	0.300343	0.140797	0.95	0.0196684	0.581018	2.13316	72	0.0363209	0.330788
AA_s_rank_ligand	acute_cd8	5	acuity_maxn:AA_s_rank_ligand	0.0267098	0.589538	0.95	-1.14851	1.20193	0.0453063	72	0.963989	0.963989
AA_s_rank_ligand	acute_cd8	5	timen:acuity_maxn	0.247457	0.208188	0.95	-0.167557	0.662472	1.18863	72	0.238493	0.715479
AA_s_rank_ligand	acute_cd8	6	(Intercept)	-6.21501	0.773092	0.95	-7.75614	-4.67388	-8.03916	72	1.2958e-11	5.18321e-11
AA_s_rank_ligand	acute_cd8	6	sex_n	0.394064	0.267114	0.95	-0.138419	0.926547	1.47526	72	0.144501	0.346804
AA_s_rank_ligand	acute_cd8	6	timen	0.151476	0.0636502	0.95	0.0245913	0.27836	2.37981	72	0.0199723	0.143911
AA_s_rank_ligand	acute_cd8	6	age_n	-0.0771893	0.262149	0.95	-0.599775	0.445396	-0.294448	72	0.769263	0.769263
AA_s_rank_ligand	acute_cd8	6	covid	1.70338	0.510965	0.95	0.684789	2.72197	3.33365	72	0.00135646	0.0162775
AA_s_rank_ligand	acute_cd8	6	acuity_maxn	1.77924	2.01815	0.95	-2.24388	5.80235	0.881615	72	0.380919	0.988512
AA_s_rank_ligand	acute_cd8	6	AA_s_rank_ligand	0.119189	0.18333	0.95	-0.246274	0.484651	0.650129	72	0.517678	0.838976
AA_s_rank_ligand	acute_cd8	6	acuity_maxn:AA_s_rank_ligand	-0.607097	0.711881	0.95	-2.02621	0.812013	-0.852806	72	0.396595	0.903627
AA_s_rank_ligand	acute_cd8	6	timen:acuity_maxn	-0.254414	0.27182	0.95	-0.796277	0.28745	-0.935964	72	0.352421	0.814447
AA_s_rank_ligand	acute_cd8	7	(Intercept)	-3.29134	0.905816	0.95	-5.09705	-1.48562	-3.63356	72	0.000520778	0.000624934
AA_s_rank_ligand	acute_cd8	7	sex_n	-0.87743	0.313433	0.95	-1.50225	-0.252613	-2.79942	72	0.00656661	0.0393996
AA_s_rank_ligand	acute_cd8	7	timen	0.0404101	0.074546	0.95	-0.108195	0.189015	0.542083	72	0.589435	0.707322
AA_s_rank_ligand	acute_cd8	7	age_n	-1.09829	0.307962	0.95	-1.7122	-0.484374	-3.5663	72	0.00064822	0.00777865
AA_s_rank_ligand	acute_cd8	7	covid	-0.523954	0.598481	0.95	-1.717	0.669095	-0.875474	72	0.384227	0.687476
AA_s_rank_ligand	acute_cd8	7	acuity_maxn	0.150804	2.36094	0.95	-4.55565	4.85726	0.0638745	72	0.949247	0.988512
AA_s_rank_ligand	acute_cd8	7	AA_s_rank_ligand	-0.0793404	0.215052	0.95	-0.508039	0.349359	-0.368935	72	0.713259	0.840357
AA_s_rank_ligand	acute_cd8	7	acuity_maxn:AA_s_rank_ligand	0.397358	0.833606	0.95	-1.26441	2.05912	0.476674	72	0.635038	0.903627
AA_s_rank_ligand	acute_cd8	7	timen:acuity_maxn	0.386937	0.318107	0.95	-0.247197	1.02107	1.21638	72	0.227814	0.715479
AA_s_rank_ligand	acute_cd8	8	(Intercept)	-4.57397	0.811809	0.95	-6.19228	-2.95566	-5.63429	72	3.20318e-07	7.68763e-07
AA_s_rank_ligand	acute_cd8	8	sex_n	-0.12686	0.278784	0.95	-0.682606	0.428886	-0.455048	72	0.650444	0.780533
AA_s_rank_ligand	acute_cd8	8	timen	0.132598	0.0663173	0.95	0.000397211	0.264799	1.99945	72	0.0493336	0.197334
AA_s_rank_ligand	acute_cd8	8	age_n	0.156602	0.270322	0.95	-0.382274	0.695479	0.579318	72	0.564183	0.658471
AA_s_rank_ligand	acute_cd8	8	covid	-0.804018	0.534071	0.95	-1.86867	0.260633	-1.50545	72	0.136582	0.687476
AA_s_rank_ligand	acute_cd8	8	acuity_maxn	2.69735	2.2147	0.95	-1.71758	7.11228	1.21793	72	0.227227	0.908909
AA_s_rank_ligand	acute_cd8	8	AA_s_rank_ligand	0.138273	0.192669	0.95	-0.245804	0.522351	0.717675	72	0.47528	0.838976
AA_s_rank_ligand	acute_cd8	8	acuity_maxn:AA_s_rank_ligand	-1.05283	0.774153	0.95	-2.59608	0.490413	-1.35998	72	0.178079	0.82559
AA_s_rank_ligand	acute_cd8	8	timen:acuity_maxn	0.38096	0.287217	0.95	-0.191597	0.953517	1.32638	72	0.188905	0.715479
AA_s_rank_ligand	acute_cd8	9	(Intercept)	-7.43049	1.3616	0.95	-10.1532	-4.7078	-5.45717	61	9.33534e-07	1.6113e-06
AA_s_rank_ligand	acute_cd8	9	sex_n	0.404999	0.498464	0.95	-0.591742	1.40174	0.812493	61	0.419668	0.629502
AA_s_rank_ligand	acute_cd8	9	timen	-0.102799	0.117276	0.95	-0.337307	0.131708	-0.876561	61	0.384164	0.576246
AA_s_rank_ligand	acute_cd8	9	age_n	-1.00512	0.503257	0.95	-2.01145	0.00120094	-1.99724	61	0.0502655	0.189724
AA_s_rank_ligand	acute_cd8	9	covid	-0.156904	0.888541	0.95	-1.93365	1.61984	-0.176586	61	0.860419	0.938639
AA_s_rank_ligand	acute_cd8	9	acuity_maxn	-0.651949	4.40984	0.95	-9.46997	8.16607	-0.14784	61	0.882957	0.988512
AA_s_rank_ligand	acute_cd8	9	AA_s_rank_ligand	0.530931	0.324988	0.95	-0.118923	1.18078	1.63369	61	0.107475	0.330788
AA_s_rank_ligand	acute_cd8	9	acuity_maxn:AA_s_rank_ligand	-0.137605	1.54417	0.95	-3.22535	2.95015	-0.0891126	61	0.929284	0.963989
AA_s_rank_ligand	acute_cd8	9	timen:acuity_maxn	0.770323	0.541433	0.95	-0.312339	1.85298	1.42275	61	0.159903	0.715479
AA_s_rank_ligand	acute_cd8	10	(Intercept)	-7.07829	1.29008	0.95	-9.66067	-4.49591	-5.4867	58	9.39926e-07	1.6113e-06
AA_s_rank_ligand	acute_cd8	10	sex_n	0.0934422	0.456145	0.95	-0.819631	1.00652	0.204852	58	0.838405	0.914624
AA_s_rank_ligand	acute_cd8	10	timen	0.0132857	0.111853	0.95	-0.210613	0.237184	0.118778	58	0.905862	0.905862
AA_s_rank_ligand	acute_cd8	10	age_n	-1.46134	0.445692	0.95	-2.35349	-0.569189	-3.27881	58	0.00176517	0.010591
AA_s_rank_ligand	acute_cd8	10	covid	0.235866	0.787901	0.95	-1.34129	1.81302	0.29936	58	0.765736	0.938639
AA_s_rank_ligand	acute_cd8	10	acuity_maxn	-0.0596618	4.12591	0.95	-8.31857	8.19925	-0.0144603	58	0.988512	0.988512
AA_s_rank_ligand	acute_cd8	10	AA_s_rank_ligand	0.0907075	0.309248	0.95	-0.52832	0.709735	0.293316	58	0.770327	0.840357
AA_s_rank_ligand	acute_cd8	10	acuity_maxn:AA_s_rank_ligand	0.432457	1.36788	0.95	-2.30565	3.17056	0.316151	58	0.753023	0.903627
AA_s_rank_ligand	acute_cd8	10	timen:acuity_maxn	-0.260828	0.448406	0.95	-1.15841	0.636754	-0.581679	58	0.563037	0.814447
AA_s_rank_ligand	acute_cd8	11	(Intercept)	-6.5581	0.717983	0.95	-7.9916	-5.1246	-9.13405	66	2.51522e-13	1.50913e-12
AA_s_rank_ligand	acute_cd8	11	sex_n	0.301291	0.258639	0.95	-0.215099	0.81768	1.16491	66	0.24825	0.496499
AA_s_rank_ligand	acute_cd8	11	timen	-0.105704	0.0595216	0.95	-0.224543	0.0131349	-1.77589	66	0.0803606	0.216934
AA_s_rank_ligand	acute_cd8	11	age_n	-0.178043	0.260381	0.95	-0.697911	0.341824	-0.683781	66	0.496507	0.658471
AA_s_rank_ligand	acute_cd8	11	covid	-0.0301766	0.475163	0.95	-0.978871	0.918517	-0.0635078	66	0.949554	0.949554
AA_s_rank_ligand	acute_cd8	11	acuity_maxn	2.45169	1.9206	0.95	-1.38292	6.2863	1.27652	66	0.206245	0.908909
AA_s_rank_ligand	acute_cd8	11	AA_s_rank_ligand	0.0635645	0.170434	0.95	-0.276717	0.403846	0.372958	66	0.710375	0.840357
AA_s_rank_ligand	acute_cd8	11	acuity_maxn:AA_s_rank_ligand	-0.888644	0.696382	0.95	-2.27902	0.501728	-1.27609	66	0.206397	0.82559
AA_s_rank_ligand	acute_cd8	11	timen:acuity_maxn	0.0598366	0.254556	0.95	-0.448401	0.568075	0.235062	66	0.814888	0.885729
AA_s_rank_ligand	acute_cd8	12	(Intercept)	-8.22	1.1176	0.95	-10.4648	-5.97523	-7.35503	50	1.67244e-09	5.01733e-09
AA_s_rank_ligand	acute_cd8	12	sex_n	0.0145703	0.41173	0.95	-0.812414	0.841554	0.0353881	50	0.971911	0.971911
AA_s_rank_ligand	acute_cd8	12	timen	0.0228024	0.103648	0.95	-0.185381	0.230986	0.219998	50	0.826768	0.901929
AA_s_rank_ligand	acute_cd8	12	age_n	0.78864	0.415128	0.95	-0.0451698	1.62245	1.89975	50	0.0632412	0.189724
AA_s_rank_ligand	acute_cd8	12	covid	0.160515	0.706765	0.95	-1.25906	1.58009	0.227112	50	0.821262	0.938639
AA_s_rank_ligand	acute_cd8	12	acuity_maxn	-0.163831	3.77388	0.95	-7.7439	7.41623	-0.0434118	50	0.965546	0.988512
AA_s_rank_ligand	acute_cd8	12	AA_s_rank_ligand	0.160923	0.273775	0.95	-0.388971	0.710817	0.587792	50	0.559317	0.838976
AA_s_rank_ligand	acute_cd8	12	acuity_maxn:AA_s_rank_ligand	0.742019	1.22387	0.95	-1.7162	3.20024	0.606287	50	0.547067	0.903627
AA_s_rank_ligand	acute_cd8	12	timen:acuity_maxn	0.239911	0.468484	0.95	-0.701067	1.18089	0.512101	50	0.610835	0.814447
AA_s_rank_ligand	acute_cd8	13	(Intercept)	-9.41132		0.95				0
AA_s_rank_ligand	acute_cd8	13	sex_n	2.15353		0.95				0
AA_s_rank_ligand	acute_cd8	13	timen	0.821342		0.95				0
AA_s_rank_ligand	acute_cd8	13	age_n	-1.68269		0.95				0
AA_s_rank_ligand	acute_cd8	13	acuity_maxn	-1.61637		0.95				0
AA_s_rank_ligand	acute_cd8	13	AA_s_rank_ligand	-0.0464312		0.95				0
AA_tg	acute_cd8	1	(Intercept)	-4.02117	0.333738	0.95	-4.67671	-3.36563	-12.0489	557	7.14032e-30	9.28242e-30
AA_tg	acute_cd8	1	sex_n	0.147501	0.126916	0.95	-0.10179	0.396793	1.1622	557	0.245652	0.399184
AA_tg	acute_cd8	1	timen	-0.0516877	0.028398	0.95	-0.107468	0.00409262	-1.82012	557	0.0692779	0.112577
AA_tg	acute_cd8	1	age_n	-0.206288	0.1149	0.95	-0.431978	0.0194026	-1.79537	557	0.0731371	0.158464
AA_tg	acute_cd8	1	covid	0.754802	0.233072	0.95	0.296995	1.21261	3.2385	557	0.00127316	0.00509265
AA_tg	acute_cd8	1	acuity_maxn	0.339222	0.875113	0.95	-1.3797	2.05815	0.387632	557	0.698436	0.81372
AA_tg	acute_cd8	1	AA_tg	-0.083882	0.0918599	0.95	-0.264316	0.0965522	-0.913151	557	0.361558	0.587532
AA_tg	acute_cd8	1	acuity_maxn:AA_tg	-0.00156658	0.336916	0.95	-0.663347	0.660214	-0.00464978	557	0.996292	0.996292
AA_tg	acute_cd8	1	timen:acuity_maxn	-0.106265	0.109105	0.95	-0.320572	0.108042	-0.973973	557	0.330493	0.727059
AA_tg	acute_cd8	2	(Intercept)	-3.09485	0.260025	0.95	-3.60559	-2.58411	-11.9021	561	2.77928e-29	3.28461e-29
AA_tg	acute_cd8	2	sex_n	0.134655	0.0989678	0.95	-0.0597374	0.329048	1.3606	561	0.174188	0.399184
AA_tg	acute_cd8	2	timen	-0.0702889	0.0222171	0.95	-0.113928	-0.0266501	-3.16373	561	0.00164193	0.00355751
AA_tg	acute_cd8	2	age_n	0.261871	0.0897664	0.95	0.0855521	0.438191	2.91725	561	0.00367267	0.0119362
AA_tg	acute_cd8	2	covid	-0.23083	0.179025	0.95	-0.582471	0.12081	-1.28938	561	0.197798	0.296697
AA_tg	acute_cd8	2	acuity_maxn	0.526068	0.685769	0.95	-0.82092	1.87306	0.767122	561	0.443332	0.7257
AA_tg	acute_cd8	2	AA_tg	0.0479025	0.0716877	0.95	-0.0929066	0.188712	0.668211	561	0.504274	0.728395
AA_tg	acute_cd8	2	acuity_maxn:AA_tg	-0.163365	0.265569	0.95	-0.684995	0.358265	-0.615152	561	0.538704	0.690919
AA_tg	acute_cd8	2	timen:acuity_maxn	0.0422226	0.0845136	0.95	-0.123779	0.208224	0.499595	561	0.617556	0.729839
AA_tg	acute_cd8	3	(Intercept)	-2.6324	0.262943	0.95	-3.14887	-2.11593	-10.0113	563	7.99905e-22	7.99905e-22
AA_tg	acute_cd8	3	sex_n	-0.0616258	0.100207	0.95	-0.25845	0.135199	-0.614987	563	0.538812	0.700455
AA_tg	acute_cd8	3	timen	-0.0366595	0.022521	0.95	-0.080895	0.00757588	-1.62779	563	0.104128	0.150407
AA_tg	acute_cd8	3	age_n	0.112748	0.0911238	0.95	-0.0662358	0.291733	1.23731	563	0.216488	0.312705
AA_tg	acute_cd8	3	covid	0.565532	0.181677	0.95	0.208685	0.922379	3.11285	563	0.00194699	0.00584098
AA_tg	acute_cd8	3	acuity_maxn	-0.426997	0.693567	0.95	-1.78929	0.935298	-0.615653	563	0.538372	0.777649
AA_tg	acute_cd8	3	AA_tg	-0.089465	0.0723463	0.95	-0.231567	0.0526367	-1.23662	563	0.216743	0.563533
AA_tg	acute_cd8	3	acuity_maxn:AA_tg	0.146091	0.267097	0.95	-0.378538	0.67072	0.546958	563	0.584624	0.690919
AA_tg	acute_cd8	3	timen:acuity_maxn	-0.0284953	0.0863636	0.95	-0.19813	0.141139	-0.329946	563	0.741564	0.80336
AA_tg	acute_cd8	4	(Intercept)	-2.83587	0.21812	0.95	-3.2643	-2.40744	-13.0014	562	5.64038e-34	9.16561e-34
AA_tg	acute_cd8	4	sex_n	-0.157629	0.0828019	0.95	-0.320268	0.00501017	-1.90369	562	0.0574616	0.249
AA_tg	acute_cd8	4	timen	0.0893571	0.0185917	0.95	0.0528393	0.125875	4.80628	562	1.97615e-06	6.42248e-06
AA_tg	acute_cd8	4	age_n	0.0992065	0.0752167	0.95	-0.0485336	0.246947	1.31894	562	0.187725	0.312705
AA_tg	acute_cd8	4	covid	-0.302022	0.151268	0.95	-0.599142	-0.00490159	-1.9966	562	0.0463508	0.111242
AA_tg	acute_cd8	4	acuity_maxn	-0.469032	0.570684	0.95	-1.58996	0.651902	-0.821877	562	0.411496	0.7257
AA_tg	acute_cd8	4	AA_tg	0.0604004	0.0597134	0.95	-0.0568883	0.177689	1.01151	562	0.31221	0.579819
AA_tg	acute_cd8	4	acuity_maxn:AA_tg	0.14958	0.220268	0.95	-0.28307	0.58223	0.679082	562	0.497366	0.690919
AA_tg	acute_cd8	4	timen:acuity_maxn	0.00389969	0.0707367	0.95	-0.135041	0.14284	0.0551296	562	0.956055	0.956055
AA_tg	acute_cd8	5	(Intercept)	-4.21153	0.191985	0.95	-4.58862	-3.83443	-21.9368	562	1.60669e-77	2.08869e-76
AA_tg	acute_cd8	5	sex_n	-0.0683082	0.0728824	0.95	-0.211463	0.0748471	-0.937238	562	0.349039	0.504167
AA_tg	acute_cd8	5	timen	-0.0878164	0.0163664	0.95	-0.119963	-0.0556695	-5.36564	562	1.18095e-07	5.11745e-07
AA_tg	acute_cd8	5	age_n	0.0677977	0.0662182	0.95	-0.0622676	0.197863	1.02385	562	0.306345	0.398248
AA_tg	acute_cd8	5	covid	0.242075	0.133151	0.95	-0.0194584	0.503609	1.81806	562	0.0695878	0.139176
AA_tg	acute_cd8	5	acuity_maxn	0.39229	0.5028	0.95	-0.595307	1.37989	0.78021	562	0.435596	0.7257
AA_tg	acute_cd8	5	AA_tg	-0.117223	0.0525657	0.95	-0.220473	-0.0139739	-2.23003	562	0.0261396	0.169907
AA_tg	acute_cd8	5	acuity_maxn:AA_tg	0.0282589	0.193932	0.95	-0.352661	0.409179	0.145716	562	0.884198	0.957881
AA_tg	acute_cd8	5	timen:acuity_maxn	0.147412	0.0622163	0.95	0.0252068	0.269616	2.36934	562	0.0181567	0.118019
AA_tg	acute_cd8	6	(Intercept)	-5.29153	0.265724	0.95	-5.81347	-4.76959	-19.9137	558	4.62046e-67	1.50165e-66
AA_tg	acute_cd8	6	sex_n	0.0218632	0.100956	0.95	-0.176437	0.220163	0.216562	558	0.828629	0.828629
AA_tg	acute_cd8	6	timen	0.162743	0.0226542	0.95	0.118245	0.207241	7.1838	558	2.18067e-12	2.83487e-11
AA_tg	acute_cd8	6	age_n	-0.119389	0.0920254	0.95	-0.300148	0.0613694	-1.29735	558	0.195047	0.312705
AA_tg	acute_cd8	6	covid	1.043	0.183822	0.95	0.681931	1.40407	5.67395	558	2.24361e-08	2.69234e-07
AA_tg	acute_cd8	6	acuity_maxn	1.36355	0.696845	0.95	-0.00521277	2.73231	1.95674	558	0.0508759	0.330693
AA_tg	acute_cd8	6	AA_tg	-0.0137346	0.0728742	0.95	-0.156876	0.129407	-0.18847	558	0.850577	0.850577
AA_tg	acute_cd8	6	acuity_maxn:AA_tg	-0.440032	0.269771	0.95	-0.969922	0.0898583	-1.63113	558	0.103426	0.448181
AA_tg	acute_cd8	6	timen:acuity_maxn	-0.0434738	0.0859995	0.95	-0.212396	0.125449	-0.505512	558	0.613399	0.729839
AA_tg	acute_cd8	7	(Intercept)	-3.68206	0.28784	0.95	-4.24745	-3.11667	-12.792	555	5.10924e-33	7.38001e-33
AA_tg	acute_cd8	7	sex_n	-0.277313	0.109157	0.95	-0.491724	-0.0629023	-2.54051	555	0.0113406	0.147427
AA_tg	acute_cd8	7	timen	0.097352	0.0244915	0.95	0.0492447	0.145459	3.97494	555	7.97e-05	0.00020722
AA_tg	acute_cd8	7	age_n	-0.697862	0.0994722	0.95	-0.89325	-0.502474	-7.01564	555	6.69195e-12	8.69953e-11
AA_tg	acute_cd8	7	covid	-0.689495	0.200785	0.95	-1.08389	-0.295104	-3.434	555	0.00063916	0.00383496
AA_tg	acute_cd8	7	acuity_maxn	0.645812	0.754512	0.95	-0.836236	2.12786	0.855933	555	0.392404	0.7257
AA_tg	acute_cd8	7	AA_tg	-0.0403199	0.0793885	0.95	-0.196259	0.115619	-0.50788	555	0.611739	0.795261
AA_tg	acute_cd8	7	acuity_maxn:AA_tg	-0.503789	0.291547	0.95	-1.07646	0.0688804	-1.72799	555	0.0845464	0.448181
AA_tg	acute_cd8	7	timen:acuity_maxn	0.155673	0.0949651	0.95	-0.0308624	0.342208	1.63926	555	0.101726	0.330608
AA_tg	acute_cd8	8	(Intercept)	-4.84012	0.26024	0.95	-5.3513	-4.32895	-18.5987	554	2.37278e-60	6.16922e-60
AA_tg	acute_cd8	8	sex_n	-0.215722	0.0974937	0.95	-0.407224	-0.0242194	-2.21268	554	0.027327	0.177626
AA_tg	acute_cd8	8	timen	0.148932	0.0218155	0.95	0.10608	0.191783	6.82687	554	2.28587e-11	1.48581e-10
AA_tg	acute_cd8	8	age_n	0.0180424	0.0883865	0.95	-0.155571	0.191656	0.20413	554	0.838327	0.891502
AA_tg	acute_cd8	8	covid	-0.1283	0.180252	0.95	-0.482361	0.225761	-0.711781	554	0.4769	0.4769
AA_tg	acute_cd8	8	acuity_maxn	0.213166	0.671789	0.95	-1.1064	1.53273	0.317312	554	0.751127	0.81372
AA_tg	acute_cd8	8	AA_tg	-0.0241479	0.0703611	0.95	-0.162355	0.114059	-0.3432	554	0.731578	0.850577
AA_tg	acute_cd8	8	acuity_maxn:AA_tg	0.145609	0.260143	0.95	-0.365378	0.656596	0.559728	554	0.575891	0.690919
AA_tg	acute_cd8	8	timen:acuity_maxn	0.0680688	0.0829563	0.95	-0.0948785	0.231016	0.820539	554	0.412262	0.727059
AA_tg	acute_cd8	9	(Intercept)	-7.25011	0.434909	0.95	-8.10459	-6.39563	-16.6704	498	6.6465e-50	1.23435e-49
AA_tg	acute_cd8	9	sex_n	0.208537	0.169196	0.95	-0.123889	0.540964	1.23252	498	0.218338	0.399184
AA_tg	acute_cd8	9	timen	-0.0218099	0.0372009	0.95	-0.0948998	0.0512801	-0.586273	498	0.557958	0.659405
AA_tg	acute_cd8	9	age_n	-0.539575	0.152401	0.95	-0.839002	-0.240147	-3.5405	498	0.000436852	0.00189302
AA_tg	acute_cd8	9	covid	0.298636	0.301969	0.95	-0.294653	0.891925	0.988964	498	0.323161	0.430881
AA_tg	acute_cd8	9	acuity_maxn	-0.427876	1.15306	0.95	-2.69334	1.83759	-0.371078	498	0.710737	0.81372
AA_tg	acute_cd8	9	AA_tg	0.362694	0.119673	0.95	0.127567	0.59782	3.0307	498	0.00256679	0.0333683
AA_tg	acute_cd8	9	acuity_maxn:AA_tg	0.537722	0.443885	0.95	-0.334396	1.40984	1.2114	498	0.226317	0.588423
AA_tg	acute_cd8	9	timen:acuity_maxn	0.428209	0.150264	0.95	0.132979	0.723438	2.84971	498	0.00455723	0.059244
AA_tg	acute_cd8	10	(Intercept)	-6.46564	0.379412	0.95	-7.21106	-5.72021	-17.0412	504	9.32825e-52	2.02112e-51
AA_tg	acute_cd8	10	sex_n	0.0592276	0.143798	0.95	-0.223291	0.341746	0.411879	504	0.680603	0.73732
AA_tg	acute_cd8	10	timen	0.00115756	0.0321512	0.95	-0.0620094	0.0643245	0.0360035	504	0.971294	0.971294
AA_tg	acute_cd8	10	age_n	-0.792916	0.129091	0.95	-1.04654	-0.539294	-6.14232	504	1.65147e-09	1.07345e-08
AA_tg	acute_cd8	10	covid	-0.189224	0.264737	0.95	-0.709348	0.330899	-0.714764	504	0.475086	0.4769
AA_tg	acute_cd8	10	acuity_maxn	1.29125	1.02359	0.95	-0.719779	3.30227	1.26149	504	0.207716	0.7257
AA_tg	acute_cd8	10	AA_tg	0.114614	0.104677	0.95	-0.0910419	0.320271	1.09494	504	0.274067	0.579819
AA_tg	acute_cd8	10	acuity_maxn:AA_tg	-0.557351	0.396354	0.95	-1.33606	0.22136	-1.40619	504	0.160283	0.52092
AA_tg	acute_cd8	10	timen:acuity_maxn	0.0954063	0.125482	0.95	-0.151126	0.341939	0.760317	504	0.447421	0.727059
AA_tg	acute_cd8	11	(Intercept)	-6.14552	0.286608	0.95	-6.70853	-5.58252	-21.4422	540	2.99644e-74	1.94769e-73
AA_tg	acute_cd8	11	sex_n	0.142747	0.110037	0.95	-0.0734065	0.3589	1.29726	540	0.195096	0.399184
AA_tg	acute_cd8	11	timen	-0.0529975	0.0245442	0.95	-0.101211	-0.00478371	-2.15927	540	0.031269	0.0580709
AA_tg	acute_cd8	11	age_n	0.0136843	0.100274	0.95	-0.183291	0.21066	0.136469	540	0.891502	0.891502
AA_tg	acute_cd8	11	covid	-0.330919	0.197425	0.95	-0.718734	0.0568953	-1.67618	540	0.0942819	0.161626
AA_tg	acute_cd8	11	acuity_maxn	-0.586938	0.770585	0.95	-2.10065	0.926774	-0.761678	540	0.446585	0.7257
AA_tg	acute_cd8	11	AA_tg	0.10043	0.0789608	0.95	-0.0546781	0.255538	1.2719	540	0.203958	0.563533
AA_tg	acute_cd8	11	acuity_maxn:AA_tg	0.246069	0.297294	0.95	-0.337926	0.830064	0.827696	540	0.408208	0.690919
AA_tg	acute_cd8	11	timen:acuity_maxn	0.197186	0.0958906	0.95	0.00882155	0.38555	2.05636	540	0.0402276	0.174319
AA_tg	acute_cd8	12	(Intercept)	-7.53288	0.350014	0.95	-8.22083	-6.84493	-21.5216	430	2.95419e-70	1.28015e-69
AA_tg	acute_cd8	12	sex_n	-0.071362	0.134986	0.95	-0.336676	0.193952	-0.528664	430	0.597311	0.705913
AA_tg	acute_cd8	12	timen	-0.0116806	0.0301057	0.95	-0.0708532	0.047492	-0.387985	430	0.698219	0.756404
AA_tg	acute_cd8	12	age_n	0.291722	0.124265	0.95	0.047479	0.535965	2.34757	430	0.0193487	0.0503065
AA_tg	acute_cd8	12	covid	0.182094	0.250357	0.95	-0.309982	0.67417	0.727337	430	0.467415	0.4769
AA_tg	acute_cd8	12	acuity_maxn	2.15222	0.914455	0.95	0.354861	3.94958	2.35355	430	0.0190442	0.247575
AA_tg	acute_cd8	12	AA_tg	-0.137718	0.0962358	0.95	-0.326869	0.0514329	-1.43105	430	0.153142	0.563533
AA_tg	acute_cd8	12	acuity_maxn:AA_tg	-0.776304	0.354444	0.95	-1.47296	-0.079646	-2.1902	430	0.0290459	0.377597
AA_tg	acute_cd8	12	timen:acuity_maxn	0.0656132	0.118999	0.95	-0.168278	0.299504	0.551378	430	0.581661	0.729839
AA_tg	acute_cd8	13	(Intercept)	-10.2167	0.628152	0.95	-11.4761	-8.95735	-16.2647	54	1.82664e-22	1.97886e-22
AA_tg	acute_cd8	13	sex_n	0.527916	0.306478	0.95	-0.0865353	1.14237	1.72253	54	0.0906978	0.294768
AA_tg	acute_cd8	13	timen	-0.1043	0.107576	0.95	-0.319978	0.111378	-0.969542	54	0.336598	0.437577
AA_tg	acute_cd8	13	age_n	-0.0975546	0.285577	0.95	-0.670101	0.474992	-0.341606	54	0.733974	0.867423
AA_tg	acute_cd8	13	acuity_maxn	-0.164437	1.95805	0.95	-4.0901	3.76122	-0.0839798	54	0.933383	0.933383
AA_tg	acute_cd8	13	AA_tg	0.0424671	0.222967	0.95	-0.404554	0.489489	0.190464	54	0.84966	0.850577
AA_tg	acute_cd8	13	acuity_maxn:AA_tg	0.713519	0.664784	0.95	-0.619292	2.04633	1.07331	54	0.287905	0.623794
AA_tg	acute_cd8	13	timen:acuity_maxn	0.367258	0.456273	0.95	-0.547513	1.28203	0.804909	54	0.424402	0.727059
AA_tnf_alpha	acute_cd8	1	(Intercept)	-3.56874	0.633684	0.95	-4.81296	-2.32452	-5.63174	678	2.61473e-08	2.83262e-08
AA_tnf_alpha	acute_cd8	1	sex_n	0.240731	0.112302	0.95	0.0202296	0.461232	2.1436	678	0.0324197	0.203901
AA_tnf_alpha	acute_cd8	1	timen	-0.0679228	0.0261977	0.95	-0.119361	-0.0164844	-2.5927	678	0.00972789	0.0180661
AA_tnf_alpha	acute_cd8	1	age_n	-0.218401	0.101199	0.95	-0.417103	-0.0196993	-2.15813	678	0.0312683	0.0812977
AA_tnf_alpha	acute_cd8	1	covid	0.803829	0.217933	0.95	0.375925	1.23173	3.68842	678	0.000243721	0.00146232
AA_tnf_alpha	acute_cd8	1	acuity_maxn	-2.70066	2.55248	0.95	-7.71237	2.31106	-1.05805	678	0.290409	0.629219
AA_tnf_alpha	acute_cd8	1	AA_tnf_alpha	-0.224404	0.179245	0.95	-0.576345	0.127537	-1.25194	678	0.211023	0.354469
AA_tnf_alpha	acute_cd8	1	acuity_maxn:AA_tnf_alpha	0.962421	0.771459	0.95	-0.552315	2.47716	1.24753	678	0.212633	0.528942
AA_tnf_alpha	acute_cd8	1	timen:acuity_maxn	-0.0712989	0.100621	0.95	-0.268866	0.126268	-0.708586	678	0.478825	0.6989
AA_tnf_alpha	acute_cd8	2	(Intercept)	-3.43938	0.490064	0.95	-4.4016	-2.47717	-7.01823	683	5.42811e-12	7.05654e-12
AA_tnf_alpha	acute_cd8	2	sex_n	0.0850327	0.0869011	0.95	-0.0855927	0.255658	0.9785	683	0.328174	0.609465
AA_tnf_alpha	acute_cd8	2	timen	-0.0778452	0.020348	0.95	-0.117797	-0.0378931	-3.82569	683	0.000142354	0.000308434
AA_tnf_alpha	acute_cd8	2	age_n	0.216695	0.0784778	0.95	0.0626081	0.370782	2.76122	683	0.00591316	0.0192178
AA_tnf_alpha	acute_cd8	2	covid	-0.298572	0.166416	0.95	-0.62532	0.0281759	-1.79413	683	0.0732341	0.125544
AA_tnf_alpha	acute_cd8	2	acuity_maxn	0.68563	1.97835	0.95	-3.19874	4.57	0.346567	683	0.729023	0.94773
AA_tnf_alpha	acute_cd8	2	AA_tnf_alpha	0.161681	0.13907	0.95	-0.111375	0.434737	1.16259	683	0.245402	0.354469
AA_tnf_alpha	acute_cd8	2	acuity_maxn:AA_tnf_alpha	-0.114329	0.597831	0.95	-1.28814	1.05948	-0.19124	683	0.848394	0.848394
AA_tnf_alpha	acute_cd8	2	timen:acuity_maxn	0.0792558	0.0775245	0.95	-0.0729591	0.231471	1.02233	683	0.306985	0.654629
AA_tnf_alpha	acute_cd8	3	(Intercept)	-1.51599	0.491445	0.95	-2.48091	-0.551066	-3.08476	684	0.00211929	0.00211929
AA_tnf_alpha	acute_cd8	3	sex_n	0.00575053	0.0869937	0.95	-0.165056	0.176557	0.0661028	684	0.947315	0.997161
AA_tnf_alpha	acute_cd8	3	timen	-0.0448751	0.0203498	0.95	-0.0848306	-0.00491964	-2.20519	684	0.0277726	0.0451304
AA_tnf_alpha	acute_cd8	3	age_n	0.110626	0.0786363	0.95	-0.0437712	0.265024	1.40681	684	0.159938	0.259899
AA_tnf_alpha	acute_cd8	3	covid	0.533149	0.16805	0.95	0.203194	0.863104	3.17257	684	0.00157859	0.00473578
AA_tnf_alpha	acute_cd8	3	acuity_maxn	-1.21489	1.98108	0.95	-5.10463	2.67484	-0.613245	684	0.539918	0.779881
AA_tnf_alpha	acute_cd8	3	AA_tnf_alpha	-0.404257	0.139317	0.95	-0.677798	-0.130716	-2.9017	684	0.00383071	0.0206393
AA_tnf_alpha	acute_cd8	3	acuity_maxn:AA_tnf_alpha	0.375537	0.598702	0.95	-0.799976	1.55105	0.627253	684	0.530703	0.766571
AA_tnf_alpha	acute_cd8	3	timen:acuity_maxn	-0.00374207	0.0780679	0.95	-0.157024	0.149539	-0.0479335	684	0.961783	0.961783
AA_tnf_alpha	acute_cd8	4	(Intercept)	-2.99209	0.411596	0.95	-3.80024	-2.18395	-7.2695	683	9.89996e-13	1.42999e-12
AA_tnf_alpha	acute_cd8	4	sex_n	-0.135875	0.0728912	0.95	-0.278993	0.00724248	-1.86408	683	0.0627388	0.203901
AA_tnf_alpha	acute_cd8	4	timen	0.0925335	0.0170411	0.95	0.0590742	0.125993	5.43001	683	7.83986e-08	2.54796e-07
AA_tnf_alpha	acute_cd8	4	age_n	0.080881	0.0658931	0.95	-0.0484963	0.210258	1.22746	683	0.220073	0.286095
AA_tnf_alpha	acute_cd8	4	covid	-0.313952	0.14071	0.95	-0.590228	-0.037676	-2.2312	683	0.0259917	0.0623801
AA_tnf_alpha	acute_cd8	4	acuity_maxn	2.56867	1.66043	0.95	-0.691489	5.82883	1.54699	683	0.122329	0.397568
AA_tnf_alpha	acute_cd8	4	AA_tnf_alpha	0.0910368	0.116655	0.95	-0.138009	0.320083	0.780391	683	0.435431	0.5146
AA_tnf_alpha	acute_cd8	4	acuity_maxn:AA_tnf_alpha	-0.812781	0.502148	0.95	-1.79872	0.173158	-1.61861	683	0.105993	0.473237
AA_tnf_alpha	acute_cd8	4	timen:acuity_maxn	0.0260365	0.0649513	0.95	-0.101492	0.153565	0.400862	683	0.688647	0.813855
AA_tnf_alpha	acute_cd8	5	(Intercept)	-4.75767	0.360626	0.95	-5.46573	-4.0496	-13.1928	684	1.4328e-35	1.86263e-34
AA_tnf_alpha	acute_cd8	5	sex_n	-0.0791041	0.0638116	0.95	-0.204394	0.0461861	-1.23965	684	0.21553	0.473966
AA_tnf_alpha	acute_cd8	5	timen	-0.0854381	0.0149274	0.95	-0.114747	-0.0561291	-5.72359	684	1.561e-08	6.76434e-08
AA_tnf_alpha	acute_cd8	5	age_n	0.0728209	0.0576879	0.95	-0.0404456	0.186087	1.26233	684	0.207261	0.286095
AA_tnf_alpha	acute_cd8	5	covid	0.157038	0.123244	0.95	-0.0849437	0.399021	1.27421	684	0.203023	0.304534
AA_tnf_alpha	acute_cd8	5	acuity_maxn	2.90194	1.45338	0.95	0.0483101	5.75556	1.99668	684	0.046256	0.397568
AA_tnf_alpha	acute_cd8	5	AA_tnf_alpha	0.103917	0.102204	0.95	-0.0967542	0.304589	1.01676	684	0.309626	0.402514
AA_tnf_alpha	acute_cd8	5	acuity_maxn:AA_tnf_alpha	-0.712783	0.439278	0.95	-1.57528	0.149713	-1.62262	684	0.105131	0.473237
AA_tnf_alpha	acute_cd8	5	timen:acuity_maxn	0.145219	0.0568402	0.95	0.0336172	0.256822	2.55487	684	0.0108381	0.0704475
AA_tnf_alpha	acute_cd8	6	(Intercept)	-6.45622	0.516457	0.95	-7.47027	-5.44217	-12.501	676	2.08508e-32	6.77652e-32
AA_tnf_alpha	acute_cd8	6	sex_n	0.0407049	0.0895318	0.95	-0.135089	0.216499	0.454641	676	0.649513	0.938186
AA_tnf_alpha	acute_cd8	6	timen	0.179294	0.0209278	0.95	0.138203	0.220386	8.56728	676	7.15646e-17	4.6517e-16
AA_tnf_alpha	acute_cd8	6	age_n	-0.119185	0.0810028	0.95	-0.278232	0.0398628	-1.47136	676	0.141658	0.259899
AA_tnf_alpha	acute_cd8	6	covid	1.05534	0.171971	0.95	0.717684	1.39301	6.13677	676	1.43449e-09	1.72139e-08
AA_tnf_alpha	acute_cd8	6	acuity_maxn	1.54329	2.07159	0.95	-2.52422	5.61081	0.744982	676	0.456542	0.779881
AA_tnf_alpha	acute_cd8	6	AA_tnf_alpha	0.339465	0.14732	0.95	0.0502046	0.628726	2.30426	676	0.0215101	0.0699078
AA_tnf_alpha	acute_cd8	6	acuity_maxn:AA_tnf_alpha	-0.405028	0.626412	0.95	-1.63498	0.824919	-0.646584	676	0.51812	0.766571
AA_tnf_alpha	acute_cd8	6	timen:acuity_maxn	-0.0490741	0.0795705	0.95	-0.205309	0.107161	-0.616738	676	0.537615	0.6989
AA_tnf_alpha	acute_cd8	7	(Intercept)	-4.81575	0.544618	0.95	-5.8851	-3.74639	-8.84243	672	8.1759e-18	1.51838e-17
AA_tnf_alpha	acute_cd8	7	sex_n	-0.191802	0.0969331	0.95	-0.38213	-0.00147363	-1.9787	672	0.0482573	0.203901
AA_tnf_alpha	acute_cd8	7	timen	0.106003	0.0225691	0.95	0.0616886	0.150317	4.69682	672	3.20515e-06	8.33339e-06
AA_tnf_alpha	acute_cd8	7	age_n	-0.711995	0.08772	0.95	-0.884233	-0.539756	-8.11667	672	2.28642e-15	2.97234e-14
AA_tnf_alpha	acute_cd8	7	covid	-0.633928	0.187521	0.95	-1.00213	-0.265731	-3.38057	672	0.000765218	0.00306087
AA_tnf_alpha	acute_cd8	7	acuity_maxn	-0.021136	2.22659	0.95	-4.39305	4.35078	-0.00949253	672	0.992429	0.992429
AA_tnf_alpha	acute_cd8	7	AA_tnf_alpha	0.286567	0.154111	0.95	-0.0160311	0.589164	1.85948	672	0.0633963	0.16483
AA_tnf_alpha	acute_cd8	7	acuity_maxn:AA_tnf_alpha	-0.152189	0.672721	0.95	-1.47308	1.1687	-0.226229	672	0.821092	0.848394
AA_tnf_alpha	acute_cd8	7	timen:acuity_maxn	0.145452	0.0880709	0.95	-0.0274751	0.318379	1.65153	672	0.0990967	0.322064
AA_tnf_alpha	acute_cd8	8	(Intercept)	-6.29409	0.488918	0.95	-7.25408	-5.3341	-12.8735	672	4.68802e-34	2.03147e-33
AA_tnf_alpha	acute_cd8	8	sex_n	-0.252794	0.0845463	0.95	-0.4188	-0.0867869	-2.99	672	0.00289171	0.0375923
AA_tnf_alpha	acute_cd8	8	timen	0.17162	0.0196981	0.95	0.132943	0.210298	8.71255	672	2.30327e-17	2.99425e-16
AA_tnf_alpha	acute_cd8	8	age_n	0.0141208	0.076072	0.95	-0.135247	0.163488	0.185624	672	0.852796	0.923862
AA_tnf_alpha	acute_cd8	8	covid	-0.173303	0.167534	0.95	-0.502256	0.15565	-1.03444	672	0.301305	0.361565
AA_tnf_alpha	acute_cd8	8	acuity_maxn	3.49314	1.93279	0.95	-0.301891	7.28816	1.80731	672	0.0711617	0.397568
AA_tnf_alpha	acute_cd8	8	AA_tnf_alpha	0.445236	0.139423	0.95	0.171478	0.718993	3.19341	672	0.00147167	0.0191318
AA_tnf_alpha	acute_cd8	8	acuity_maxn:AA_tnf_alpha	-0.933211	0.584241	0.95	-2.08037	0.213946	-1.5973	672	0.110668	0.473237
AA_tnf_alpha	acute_cd8	8	timen:acuity_maxn	0.0491889	0.0750187	0.95	-0.0981103	0.196488	0.655689	672	0.512249	0.6989
AA_tnf_alpha	acute_cd8	9	(Intercept)	-6.07765	0.832977	0.95	-7.71352	-4.44179	-7.29631	607	9.29332e-13	1.42999e-12
AA_tnf_alpha	acute_cd8	9	sex_n	-0.017796	0.147391	0.95	-0.307254	0.271662	-0.12074	607	0.903937	0.997161
AA_tnf_alpha	acute_cd8	9	timen	-0.0273526	0.0337912	0.95	-0.0937145	0.0390093	-0.809459	607	0.418568	0.494671
AA_tnf_alpha	acute_cd8	9	age_n	-0.565416	0.132619	0.95	-0.825863	-0.304968	-4.26347	607	2.33363e-05	0.000101124
AA_tnf_alpha	acute_cd8	9	covid	0.314641	0.282475	0.95	-0.240106	0.869388	1.11387	607	0.265775	0.354366
AA_tnf_alpha	acute_cd8	9	acuity_maxn	5.60429	3.41824	0.95	-1.10871	12.3173	1.63953	607	0.101622	0.397568
AA_tnf_alpha	acute_cd8	9	AA_tnf_alpha	-0.0521867	0.238187	0.95	-0.519957	0.415583	-0.2191	607	0.826646	0.87915
AA_tnf_alpha	acute_cd8	9	acuity_maxn:AA_tnf_alpha	-1.50829	1.03514	0.95	-3.54118	0.52461	-1.45708	607	0.145611	0.473237
AA_tnf_alpha	acute_cd8	9	timen:acuity_maxn	0.403206	0.135154	0.95	0.137779	0.668633	2.9833	607	0.0029661	0.0385593
AA_tnf_alpha	acute_cd8	10	(Intercept)	-7.05581	0.724752	0.95	-8.47909	-5.63252	-9.73547	617	6.22877e-21	1.34957e-20
AA_tnf_alpha	acute_cd8	10	sex_n	0.000453918	0.127516	0.95	-0.249963	0.250871	0.0035597	617	0.997161	0.997161
AA_tnf_alpha	acute_cd8	10	timen	-0.000734838	0.0295824	0.95	-0.0588293	0.0573596	-0.0248404	617	0.98019	0.98019
AA_tnf_alpha	acute_cd8	10	age_n	-0.806044	0.113782	0.95	-1.02949	-0.582598	-7.08413	617	3.83037e-12	2.48974e-11
AA_tnf_alpha	acute_cd8	10	covid	-0.161241	0.249101	0.95	-0.650429	0.327947	-0.647292	617	0.517683	0.564746
AA_tnf_alpha	acute_cd8	10	acuity_maxn	-3.66589	2.89566	0.95	-9.35244	2.02066	-1.26599	617	0.205993	0.535582
AA_tnf_alpha	acute_cd8	10	AA_tnf_alpha	0.249263	0.206519	0.95	-0.156303	0.654829	1.20697	617	0.227906	0.354469
AA_tnf_alpha	acute_cd8	10	acuity_maxn:AA_tnf_alpha	1.01943	0.87441	0.95	-0.697753	2.73661	1.16585	617	0.244127	0.528942
AA_tnf_alpha	acute_cd8	10	timen:acuity_maxn	0.14729	0.114985	0.95	-0.078519	0.373098	1.28095	617	0.200692	0.521799
AA_tnf_alpha	acute_cd8	11	(Intercept)	-7.25414	0.557539	0.95	-8.34892	-6.15935	-13.011	654	1.39253e-34	9.05141e-34
AA_tnf_alpha	acute_cd8	11	sex_n	-0.00439142	0.0974519	0.95	-0.195748	0.186965	-0.0450625	654	0.964071	0.997161
AA_tnf_alpha	acute_cd8	11	timen	-0.0372294	0.02262	0.95	-0.081646	0.00718726	-1.64586	654	0.100273	0.144839
AA_tnf_alpha	acute_cd8	11	age_n	-0.00372504	0.0882156	0.95	-0.176945	0.169495	-0.0422265	654	0.966331	0.966331
AA_tnf_alpha	acute_cd8	11	covid	-0.392383	0.185971	0.95	-0.757555	-0.0272102	-2.10991	654	0.0352452	0.0704904
AA_tnf_alpha	acute_cd8	11	acuity_maxn	-0.497736	2.24757	0.95	-4.91106	3.91558	-0.221455	654	0.824807	0.952967
AA_tnf_alpha	acute_cd8	11	AA_tnf_alpha	0.450744	0.159141	0.95	0.138255	0.763234	2.83235	654	0.00476291	0.0206393
AA_tnf_alpha	acute_cd8	11	acuity_maxn:AA_tnf_alpha	0.177	0.677805	0.95	-1.15394	1.50794	0.261137	654	0.794069	0.848394
AA_tnf_alpha	acute_cd8	11	timen:acuity_maxn	0.151284	0.0880124	0.95	-0.0215365	0.324105	1.7189	654	0.0861058	0.322064
AA_tnf_alpha	acute_cd8	12	(Intercept)	-8.47194	0.685547	0.95	-9.81871	-7.12517	-12.3579	522	5.93952e-31	1.54427e-30
AA_tnf_alpha	acute_cd8	12	sex_n	-0.0558723	0.120612	0.95	-0.292817	0.181072	-0.46324	522	0.643386	0.938186
AA_tnf_alpha	acute_cd8	12	timen	-0.014347	0.0283104	0.95	-0.0699634	0.0412694	-0.506776	522	0.612526	0.66357
AA_tnf_alpha	acute_cd8	12	age_n	0.222253	0.110275	0.95	0.00561591	0.43889	2.01545	522	0.04437	0.096135
AA_tnf_alpha	acute_cd8	12	covid	0.00440031	0.235517	0.95	-0.458277	0.467077	0.0186837	522	0.985101	0.985101
AA_tnf_alpha	acute_cd8	12	acuity_maxn	-0.424079	2.79971	0.95	-5.92417	5.07601	-0.151472	522	0.879662	0.952967
AA_tnf_alpha	acute_cd8	12	AA_tnf_alpha	0.227766	0.195107	0.95	-0.155525	0.611057	1.16739	522	0.243585	0.354469
AA_tnf_alpha	acute_cd8	12	acuity_maxn:AA_tnf_alpha	0.273788	0.847771	0.95	-1.39167	1.93925	0.32295	522	0.746862	0.848394
AA_tnf_alpha	acute_cd8	12	timen:acuity_maxn	0.0217342	0.113209	0.95	-0.200668	0.244136	0.191982	522	0.847831	0.918483
AA_tnf_alpha	acute_cd8	13	(Intercept)	-10.142	1.23553	0.95	-12.6056	-7.67839	-8.20857	71	6.86247e-12	8.11019e-12
AA_tnf_alpha	acute_cd8	13	sex_n	0.366319	0.295221	0.95	-0.222335	0.954972	1.24083	71	0.218753	0.473966
AA_tnf_alpha	acute_cd8	13	timen	-0.0964409	0.104542	0.95	-0.304891	0.112009	-0.922513	71	0.359386	0.467201
AA_tnf_alpha	acute_cd8	13	age_n	-0.0716141	0.249673	0.95	-0.569449	0.42622	-0.286831	71	0.775077	0.916
AA_tnf_alpha	acute_cd8	13	acuity_maxn	-3.47309	5.28153	0.95	-14.0042	7.05798	-0.657591	71	0.512927	0.779881
AA_tnf_alpha	acute_cd8	13	AA_tnf_alpha	0.055365	0.362821	0.95	-0.66808	0.77881	0.152596	71	0.87915	0.87915
AA_tnf_alpha	acute_cd8	13	acuity_maxn:AA_tnf_alpha	1.46614	1.58683	0.95	-1.69791	4.63019	0.923943	71	0.358646	0.666056
AA_tnf_alpha	acute_cd8	13	timen:acuity_maxn	0.434898	0.46468	0.95	-0.491648	1.36144	0.935909	71	0.352493	0.654629
AA_tpo	acute_cd8	1	(Intercept)	-4.50014	0.350384	0.95	-5.18814	-3.81213	-12.8434	660	7.35578e-34	1.0625e-33
AA_tpo	acute_cd8	1	sex_n	0.264344	0.113034	0.95	0.0423942	0.486293	2.33862	660	0.0196526	0.127742
AA_tpo	acute_cd8	1	timen	-0.065367	0.0260621	0.95	-0.116542	-0.0141923	-2.50812	660	0.0123763	0.0229845
AA_tpo	acute_cd8	1	age_n	-0.230665	0.10168	0.95	-0.430319	-0.0310096	-2.26854	660	0.0236186	0.0614083
AA_tpo	acute_cd8	1	covid	0.831496	0.218739	0.95	0.401989	1.261	3.80133	660	0.000157249	0.000676178
AA_tpo	acute_cd8	1	acuity_maxn	0.303104	1.01818	0.95	-1.69616	2.30237	0.297692	660	0.766032	0.829868
AA_tpo	acute_cd8	1	AA_tpo	0.0495047	0.0850755	0.95	-0.117547	0.216556	0.581891	660	0.560839	0.810101
AA_tpo	acute_cd8	1	acuity_maxn:AA_tpo	0.0393107	0.299499	0.95	-0.548776	0.627397	0.131255	660	0.895614	0.960864
AA_tpo	acute_cd8	1	timen:acuity_maxn	-0.0772519	0.100842	0.95	-0.275262	0.120758	-0.766068	660	0.443909	0.641203
AA_tpo	acute_cd8	2	(Intercept)	-3.08471	0.274679	0.95	-3.62405	-2.54536	-11.2302	665	6.43842e-27	7.60904e-27
AA_tpo	acute_cd8	2	sex_n	0.110261	0.088107	0.95	-0.0627401	0.283263	1.25145	665	0.211211	0.44466
AA_tpo	acute_cd8	2	timen	-0.0797605	0.0203703	0.95	-0.119758	-0.0397627	-3.91553	665	9.95119e-05	0.000215609
AA_tpo	acute_cd8	2	age_n	0.198629	0.0793616	0.95	0.0427998	0.354459	2.50284	665	0.0125589	0.0408166
AA_tpo	acute_cd8	2	covid	-0.354329	0.168115	0.95	-0.684429	-0.0242285	-2.10766	665	0.0354344	0.0607447
AA_tpo	acute_cd8	2	acuity_maxn	0.389006	0.80665	0.95	-1.19488	1.97289	0.482248	665	0.629788	0.744295
AA_tpo	acute_cd8	2	AA_tpo	0.0699951	0.0674256	0.95	-0.0623977	0.202388	1.03811	665	0.299597	0.58087
AA_tpo	acute_cd8	2	acuity_maxn:AA_tpo	-0.0333933	0.23817	0.95	-0.50105	0.434263	-0.140207	665	0.888539	0.960864
AA_tpo	acute_cd8	2	timen:acuity_maxn	0.0776764	0.0781387	0.95	-0.075752	0.231105	0.994083	665	0.320544	0.595296
AA_tpo	acute_cd8	3	(Intercept)	-2.60265	0.275259	0.95	-3.14313	-2.06217	-9.4553	666	5.39771e-20	5.39771e-20
AA_tpo	acute_cd8	3	sex_n	-0.0206968	0.0888399	0.95	-0.195137	0.153743	-0.232967	666	0.815859	0.937258
AA_tpo	acute_cd8	3	timen	-0.0427404	0.0205289	0.95	-0.0830496	-0.00243118	-2.08196	666	0.0377274	0.0613071
AA_tpo	acute_cd8	3	age_n	0.104916	0.0801291	0.95	-0.0524198	0.262252	1.30934	666	0.190871	0.275702
AA_tpo	acute_cd8	3	covid	0.593737	0.171099	0.95	0.257778	0.929695	3.47014	666	0.000553759	0.00166128
AA_tpo	acute_cd8	3	acuity_maxn	-0.0142149	0.80085	0.95	-1.58671	1.55828	-0.0177497	666	0.985844	0.985844
AA_tpo	acute_cd8	3	AA_tpo	-0.0877294	0.0669897	0.95	-0.219266	0.043807	-1.3096	666	0.190784	0.496039
AA_tpo	acute_cd8	3	acuity_maxn:AA_tpo	0.0115544	0.235383	0.95	-0.450628	0.473737	0.0490878	666	0.960864	0.960864
AA_tpo	acute_cd8	3	timen:acuity_maxn	-0.0121825	0.0793315	0.95	-0.167952	0.143588	-0.153564	666	0.878	0.878
AA_tpo	acute_cd8	4	(Intercept)	-2.59978	0.229502	0.95	-3.05041	-2.14914	-11.3279	665	2.53532e-27	3.29592e-27
AA_tpo	acute_cd8	4	sex_n	-0.139355	0.0740968	0.95	-0.284847	0.00613654	-1.88072	665	0.0604468	0.250518
AA_tpo	acute_cd8	4	timen	0.0910948	0.0171106	0.95	0.0574975	0.124692	5.32389	665	1.39081e-07	4.52013e-07
AA_tpo	acute_cd8	4	age_n	0.0801054	0.0668196	0.95	-0.0510973	0.211308	1.19883	665	0.23102	0.300327
AA_tpo	acute_cd8	4	covid	-0.321929	0.142597	0.95	-0.601923	-0.0419339	-2.25761	665	0.0242935	0.0581291
AA_tpo	acute_cd8	4	acuity_maxn	0.617676	0.667939	0.95	-0.693847	1.9292	0.924749	665	0.355432	0.744295
AA_tpo	acute_cd8	4	AA_tpo	-0.0254714	0.0558285	0.95	-0.135093	0.08415	-0.456244	665	0.648363	0.820274
AA_tpo	acute_cd8	4	acuity_maxn:AA_tpo	-0.208177	0.196685	0.95	-0.594376	0.178021	-1.05843	665	0.290244	0.888238
AA_tpo	acute_cd8	4	timen:acuity_maxn	0.0257746	0.065672	0.95	-0.103175	0.154724	0.392475	665	0.694833	0.808738
AA_tpo	acute_cd8	5	(Intercept)	-4.2065	0.201979	0.95	-4.60309	-3.8099	-20.8264	666	1.44137e-74	1.87378e-73
AA_tpo	acute_cd8	5	sex_n	-0.07674	0.0651741	0.95	-0.204711	0.0512315	-1.17746	666	0.239432	0.44466
AA_tpo	acute_cd8	5	timen	-0.0845149	0.0150606	0.95	-0.114087	-0.0549429	-5.61165	666	2.94139e-08	1.2746e-07
AA_tpo	acute_cd8	5	age_n	0.079563	0.0587865	0.95	-0.0358662	0.194992	1.35342	666	0.17638	0.275702
AA_tpo	acute_cd8	5	covid	0.160126	0.125489	0.95	-0.086277	0.406528	1.27601	666	0.202397	0.303596
AA_tpo	acute_cd8	5	acuity_maxn	0.356775	0.587318	0.95	-0.796444	1.50999	0.607464	666	0.54375	0.744295
AA_tpo	acute_cd8	5	AA_tpo	-0.0655974	0.0491479	0.95	-0.162101	0.0309062	-1.33469	666	0.182433	0.496039
AA_tpo	acute_cd8	5	acuity_maxn:AA_tpo	0.0598728	0.172712	0.95	-0.279253	0.398998	0.346663	666	0.728954	0.960864
AA_tpo	acute_cd8	5	timen:acuity_maxn	0.148719	0.0577273	0.95	0.0353691	0.262068	2.57623	666	0.0102028	0.0663185
AA_tpo	acute_cd8	6	(Intercept)	-5.28477	0.286364	0.95	-5.84707	-4.72247	-18.4547	658	1.33254e-61	4.33074e-61
AA_tpo	acute_cd8	6	sex_n	0.0496243	0.0914562	0.95	-0.129957	0.229206	0.542602	658	0.587588	0.848738
AA_tpo	acute_cd8	6	timen	0.176855	0.0211412	0.95	0.135342	0.218367	8.3654	658	3.58323e-16	2.3291e-15
AA_tpo	acute_cd8	6	age_n	-0.109552	0.0827398	0.95	-0.272018	0.052914	-1.32405	658	0.185945	0.275702
AA_tpo	acute_cd8	6	covid	1.06893	0.175573	0.95	0.724182	1.41368	6.08825	658	1.93996e-09	2.32795e-08
AA_tpo	acute_cd8	6	acuity_maxn	1.09353	0.835573	0.95	-0.547181	2.73424	1.30872	658	0.191087	0.744295
AA_tpo	acute_cd8	6	AA_tpo	-0.0210813	0.070574	0.95	-0.159659	0.117496	-0.298712	658	0.765254	0.829025
AA_tpo	acute_cd8	6	acuity_maxn:AA_tpo	-0.270273	0.246752	0.95	-0.754789	0.214244	-1.09532	658	0.273777	0.888238
AA_tpo	acute_cd8	6	timen:acuity_maxn	-0.0262027	0.0810332	0.95	-0.185318	0.132912	-0.323358	658	0.746527	0.808738
AA_tpo	acute_cd8	7	(Intercept)	-4.03086	0.302919	0.95	-4.62567	-3.43605	-13.3068	655	6.22236e-36	1.01113e-35
AA_tpo	acute_cd8	7	sex_n	-0.173327	0.0978884	0.95	-0.36554	0.0188859	-1.77066	655	0.0770823	0.250518
AA_tpo	acute_cd8	7	timen	0.104811	0.0225551	0.95	0.0605218	0.1491	4.64688	655	4.07544e-06	1.05962e-05
AA_tpo	acute_cd8	7	age_n	-0.700953	0.0883731	0.95	-0.874482	-0.527424	-7.93175	655	9.35998e-15	1.2168e-13
AA_tpo	acute_cd8	7	covid	-0.716088	0.189284	0.95	-1.08777	-0.344412	-3.78314	655	0.000169044	0.000676178
AA_tpo	acute_cd8	7	acuity_maxn	0.452761	0.887193	0.95	-1.28932	2.19485	0.51033	655	0.609992	0.744295
AA_tpo	acute_cd8	7	AA_tpo	0.0707644	0.0738642	0.95	-0.0742748	0.215804	0.958033	655	0.3384	0.58087
AA_tpo	acute_cd8	7	acuity_maxn:AA_tpo	-0.299788	0.260427	0.95	-0.811161	0.211586	-1.15114	655	0.250096	0.888238
AA_tpo	acute_cd8	7	timen:acuity_maxn	0.131096	0.0888614	0.95	-0.0433912	0.305584	1.47529	655	0.140615	0.456998
AA_tpo	acute_cd8	8	(Intercept)	-5.15258	0.273434	0.95	-5.6895	-4.61567	-18.8439	654	1.34229e-63	8.7249e-63
AA_tpo	acute_cd8	8	sex_n	-0.207611	0.0861402	0.95	-0.376756	-0.0384661	-2.41015	654	0.0162209	0.127742
AA_tpo	acute_cd8	8	timen	0.167021	0.0198314	0.95	0.12808	0.205962	8.42204	654	2.34296e-16	2.3291e-15
AA_tpo	acute_cd8	8	age_n	0.0297931	0.0774898	0.95	-0.122366	0.181952	0.384478	654	0.700749	0.828158
AA_tpo	acute_cd8	8	covid	-0.166656	0.170548	0.95	-0.501543	0.168231	-0.977183	654	0.32884	0.438453
AA_tpo	acute_cd8	8	acuity_maxn	1.41925	0.788124	0.95	-0.128311	2.96681	1.80079	654	0.0721963	0.744295
AA_tpo	acute_cd8	8	AA_tpo	0.0915463	0.0664045	0.95	-0.0388453	0.221938	1.37862	654	0.168484	0.496039
AA_tpo	acute_cd8	8	acuity_maxn:AA_tpo	-0.298154	0.232776	0.95	-0.755232	0.158923	-1.28087	654	0.200695	0.888238
AA_tpo	acute_cd8	8	timen:acuity_maxn	0.0647773	0.0761035	0.95	-0.0846594	0.214214	0.851174	654	0.394984	0.641203
AA_tpo	acute_cd8	9	(Intercept)	-7.05912	0.461274	0.95	-7.96506	-6.15319	-15.3035	592	8.66485e-45	1.60919e-44
AA_tpo	acute_cd8	9	sex_n	0.0483919	0.151072	0.95	-0.248311	0.345095	0.320323	592	0.748837	0.937258
AA_tpo	acute_cd8	9	timen	-0.0328094	0.0341677	0.95	-0.099914	0.0342952	-0.960248	592	0.337322	0.434393
AA_tpo	acute_cd8	9	age_n	-0.556494	0.135625	0.95	-0.822858	-0.29013	-4.10319	592	4.64626e-05	0.000201338
AA_tpo	acute_cd8	9	covid	0.23906	0.289743	0.95	-0.329989	0.80811	0.825077	592	0.40966	0.491592
AA_tpo	acute_cd8	9	acuity_maxn	0.828048	1.39267	0.95	-1.90713	3.56322	0.594576	592	0.552354	0.744295
AA_tpo	acute_cd8	9	AA_tpo	0.252924	0.113393	0.95	0.0302222	0.475626	2.2305	592	0.0260879	0.339143
AA_tpo	acute_cd8	9	acuity_maxn:AA_tpo	-0.0591058	0.418143	0.95	-0.880331	0.762119	-0.141353	592	0.887639	0.960864
AA_tpo	acute_cd8	9	timen:acuity_maxn	0.43053	0.138174	0.95	0.159159	0.701901	3.11585	592	0.00192294	0.0249982
AA_tpo	acute_cd8	10	(Intercept)	-6.50171	0.402586	0.95	-7.29236	-5.71107	-16.1499	601	5.36396e-49	1.16219e-48
AA_tpo	acute_cd8	10	sex_n	0.0123232	0.130231	0.95	-0.243441	0.268087	0.0946258	601	0.924644	0.937258
AA_tpo	acute_cd8	10	timen	-0.00267863	0.0298704	0.95	-0.0613417	0.0559844	-0.0896752	601	0.928575	0.928575
AA_tpo	acute_cd8	10	age_n	-0.843604	0.116125	0.95	-1.07166	-0.615544	-7.26464	601	1.16561e-12	7.57645e-12
AA_tpo	acute_cd8	10	covid	-0.16848	0.254611	0.95	-0.668515	0.331556	-0.661715	601	0.508408	0.554627
AA_tpo	acute_cd8	10	acuity_maxn	0.738224	1.18132	0.95	-1.5818	3.05825	0.624913	601	0.532265	0.744295
AA_tpo	acute_cd8	10	AA_tpo	0.0908133	0.0986108	0.95	-0.10285	0.284477	0.920926	601	0.357458	0.58087
AA_tpo	acute_cd8	10	acuity_maxn:AA_tpo	-0.301045	0.347424	0.95	-0.983357	0.381267	-0.866507	601	0.386558	0.888238
AA_tpo	acute_cd8	10	timen:acuity_maxn	0.133888	0.117276	0.95	-0.0964319	0.364208	1.14165	601	0.254054	0.595296
AA_tpo	acute_cd8	11	(Intercept)	-5.65113	0.308839	0.95	-6.2576	-5.04467	-18.298	636	2.08715e-60	5.42659e-60
AA_tpo	acute_cd8	11	sex_n	-0.00782877	0.0994152	0.95	-0.203051	0.187393	-0.0787482	636	0.937258	0.937258
AA_tpo	acute_cd8	11	timen	-0.0414792	0.0228526	0.95	-0.086355	0.00339651	-1.81507	636	0.0699834	0.101087
AA_tpo	acute_cd8	11	age_n	-0.0141341	0.0901186	0.95	-0.1911	0.162832	-0.156839	636	0.875422	0.875422
AA_tpo	acute_cd8	11	covid	-0.415479	0.189928	0.95	-0.78844	-0.0425181	-2.18757	636	0.0290645	0.0581291
AA_tpo	acute_cd8	11	acuity_maxn	-0.506245	0.909688	0.95	-2.2926	1.28011	-0.556504	636	0.578062	0.744295
AA_tpo	acute_cd8	11	AA_tpo	-0.0300014	0.0762414	0.95	-0.179717	0.119714	-0.393505	636	0.694078	0.820274
AA_tpo	acute_cd8	11	acuity_maxn:AA_tpo	0.190779	0.268897	0.95	-0.337254	0.718812	0.709487	636	0.478282	0.888238
AA_tpo	acute_cd8	11	timen:acuity_maxn	0.154089	0.0898197	0.95	-0.0222896	0.330468	1.71554	636	0.086733	0.375843
AA_tpo	acute_cd8	12	(Intercept)	-7.22824	0.378222	0.95	-7.97132	-6.48517	-19.1111	507	1.01429e-61	4.33074e-61
AA_tpo	acute_cd8	12	sex_n	-0.111845	0.120661	0.95	-0.348901	0.125212	-0.926935	507	0.354401	0.575902
AA_tpo	acute_cd8	12	timen	-0.0125805	0.0279273	0.95	-0.0674479	0.0422869	-0.450473	507	0.652562	0.706942
AA_tpo	acute_cd8	12	age_n	0.212101	0.110235	0.95	-0.00447171	0.428674	1.92409	507	0.0549029	0.118956
AA_tpo	acute_cd8	12	covid	0.0742998	0.23555	0.95	-0.388474	0.537074	0.315431	507	0.752564	0.752564
AA_tpo	acute_cd8	12	acuity_maxn	0.641669	1.13213	0.95	-1.58258	2.86592	0.566779	507	0.571115	0.744295
AA_tpo	acute_cd8	12	AA_tpo	-0.165517	0.093557	0.95	-0.349325	0.0182897	-1.76916	507	0.077468	0.496039
AA_tpo	acute_cd8	12	acuity_maxn:AA_tpo	-0.0640267	0.336473	0.95	-0.725079	0.597025	-0.190288	507	0.84916	0.960864
AA_tpo	acute_cd8	12	timen:acuity_maxn	0.0411221	0.112109	0.95	-0.179134	0.261378	0.366804	507	0.713918	0.808738
AA_tpo	acute_cd8	13	(Intercept)	-9.88665	0.764566	0.95	-11.4123	-8.36098	-12.9311	68	5.38718e-20	5.39771e-20
AA_tpo	acute_cd8	13	sex_n	0.36326	0.305988	0.95	-0.247331	0.97385	1.18717	68	0.239292	0.44466
AA_tpo	acute_cd8	13	timen	-0.0966671	0.106569	0.95	-0.309321	0.115987	-0.907088	68	0.367564	0.434393
AA_tpo	acute_cd8	13	age_n	-0.0658657	0.26265	0.95	-0.589975	0.458243	-0.250774	68	0.802745	0.86964
AA_tpo	acute_cd8	13	acuity_maxn	3.35629	3.09475	0.95	-2.81919	9.53177	1.08451	68	0.281969	0.744295
AA_tpo	acute_cd8	13	AA_tpo	-0.01192	0.222771	0.95	-0.456452	0.432612	-0.0535081	68	0.957484	0.957484
AA_tpo	acute_cd8	13	acuity_maxn:AA_tpo	-0.571731	0.795018	0.95	-2.15816	1.0147	-0.719142	68	0.474517	0.888238
AA_tpo	acute_cd8	13	timen:acuity_maxn	0.559964	0.509228	0.95	-0.456184	1.57611	1.09963	68	0.27537	0.595296
AA_u1_sn_rnp_a	acute_cd8	1	(Intercept)	-4.97188	0.590634	0.95	-6.13157	-3.81219	-8.41786	678	2.27631e-16	4.22743e-16
AA_u1_sn_rnp_a	acute_cd8	1	sex_n	0.226394	0.112298	0.95	0.00590067	0.446886	2.01601	678	0.0441925	0.244536
AA_u1_sn_rnp_a	acute_cd8	1	timen	-0.0695896	0.0263536	0.95	-0.121334	-0.0178452	-2.64061	678	0.00846616	0.0157229
AA_u1_sn_rnp_a	acute_cd8	1	age_n	-0.213506	0.101093	0.95	-0.411999	-0.0150135	-2.11198	678	0.0350532	0.0759486
AA_u1_sn_rnp_a	acute_cd8	1	covid	0.811027	0.218041	0.95	0.38291	1.23914	3.71961	678	0.000216045	0.00129627
AA_u1_sn_rnp_a	acute_cd8	1	acuity_maxn	1.15231	2.53426	0.95	-3.82363	6.12825	0.454693	678	0.649476	0.767562
AA_u1_sn_rnp_a	acute_cd8	1	AA_u1_sn_rnp_a	0.181982	0.149427	0.95	-0.111413	0.475377	1.21787	678	0.223699	0.506864
AA_u1_sn_rnp_a	acute_cd8	1	acuity_maxn:AA_u1_sn_rnp_a	-0.194298	0.685249	0.95	-1.53976	1.15117	-0.283544	678	0.776847	0.918092
AA_u1_sn_rnp_a	acute_cd8	1	timen:acuity_maxn	-0.0768048	0.101094	0.95	-0.275299	0.12169	-0.759738	678	0.447675	0.727472
AA_u1_sn_rnp_a	acute_cd8	2	(Intercept)	-3.10823	0.457306	0.95	-4.00613	-2.21034	-6.79683	683	2.33313e-11	2.75733e-11
AA_u1_sn_rnp_a	acute_cd8	2	sex_n	0.103462	0.0867831	0.95	-0.0669314	0.273856	1.19219	683	0.233599	0.56129
AA_u1_sn_rnp_a	acute_cd8	2	timen	-0.0800894	0.020433	0.95	-0.120208	-0.0399704	-3.91961	683	9.76289e-05	0.000211529
AA_u1_sn_rnp_a	acute_cd8	2	age_n	0.212827	0.0782818	0.95	0.059125	0.366529	2.71873	683	0.00671974	0.0218391
AA_u1_sn_rnp_a	acute_cd8	2	covid	-0.295719	0.16632	0.95	-0.622279	0.0308408	-1.77801	683	0.0758466	0.130023
AA_u1_sn_rnp_a	acute_cd8	2	acuity_maxn	-2.44791	1.96505	0.95	-6.30618	1.41036	-1.24572	683	0.213294	0.554564
AA_u1_sn_rnp_a	acute_cd8	2	AA_u1_sn_rnp_a	0.0510482	0.116006	0.95	-0.176724	0.27882	0.440047	683	0.660042	0.858055
AA_u1_sn_rnp_a	acute_cd8	2	acuity_maxn:AA_u1_sn_rnp_a	0.751466	0.530916	0.95	-0.290957	1.79389	1.41542	683	0.157403	0.464105
AA_u1_sn_rnp_a	acute_cd8	2	timen:acuity_maxn	0.068816	0.0777406	0.95	-0.0838233	0.221455	0.8852	683	0.37636	0.698954
AA_u1_sn_rnp_a	acute_cd8	3	(Intercept)	-2.79979	0.46061	0.95	-3.70417	-1.89541	-6.07843	684	2.01638e-09	2.18441e-09
AA_u1_sn_rnp_a	acute_cd8	3	sex_n	-0.0207988	0.0874473	0.95	-0.192496	0.150899	-0.237844	684	0.812073	0.911601
AA_u1_sn_rnp_a	acute_cd8	3	timen	-0.0423522	0.0205723	0.95	-0.0827446	-0.00195976	-2.0587	684	0.0399011	0.0648393
AA_u1_sn_rnp_a	acute_cd8	3	age_n	0.122773	0.0789399	0.95	-0.0322205	0.277767	1.55527	684	0.120343	0.195558
AA_u1_sn_rnp_a	acute_cd8	3	covid	0.537125	0.169006	0.95	0.205292	0.868958	3.17814	684	0.00154899	0.00464697
AA_u1_sn_rnp_a	acute_cd8	3	acuity_maxn	2.63014	1.97337	0.95	-1.24445	6.50474	1.33282	684	0.183036	0.554564
AA_u1_sn_rnp_a	acute_cd8	3	AA_u1_sn_rnp_a	-0.0104943	0.116625	0.95	-0.23948	0.218492	-0.0899832	684	0.928327	0.988494
AA_u1_sn_rnp_a	acute_cd8	3	acuity_maxn:AA_u1_sn_rnp_a	-0.718234	0.533303	0.95	-1.76534	0.328873	-1.34677	684	0.178502	0.464105
AA_u1_sn_rnp_a	acute_cd8	3	timen:acuity_maxn	0.00221532	0.0787936	0.95	-0.152491	0.156922	0.0281154	684	0.977578	0.977578
AA_u1_sn_rnp_a	acute_cd8	4	(Intercept)	-3.56228	0.383395	0.95	-4.31505	-2.8095	-9.2914	683	2.00366e-19	4.34126e-19
AA_u1_sn_rnp_a	acute_cd8	4	sex_n	-0.116667	0.0726799	0.95	-0.25937	0.026036	-1.60521	683	0.108909	0.353954
AA_u1_sn_rnp_a	acute_cd8	4	timen	0.085842	0.0170797	0.95	0.0523071	0.119377	5.02598	683	6.40454e-07	2.08148e-06
AA_u1_sn_rnp_a	acute_cd8	4	age_n	0.090492	0.0655762	0.95	-0.0382632	0.219247	1.37995	683	0.168053	0.242743
AA_u1_sn_rnp_a	acute_cd8	4	covid	-0.315637	0.140314	0.95	-0.591134	-0.040139	-2.24951	683	0.0247978	0.0595147
AA_u1_sn_rnp_a	acute_cd8	4	acuity_maxn	-0.796146	1.66073	0.95	-4.0569	2.46461	-0.479395	683	0.631811	0.767562
AA_u1_sn_rnp_a	acute_cd8	4	AA_u1_sn_rnp_a	0.232755	0.096904	0.95	0.042489	0.42302	2.40191	683	0.0165759	0.107743
AA_u1_sn_rnp_a	acute_cd8	4	acuity_maxn:AA_u1_sn_rnp_a	0.183169	0.448992	0.95	-0.698401	1.06474	0.407956	683	0.683434	0.918092
AA_u1_sn_rnp_a	acute_cd8	4	timen:acuity_maxn	0.0308082	0.0651326	0.95	-0.097076	0.158692	0.473008	683	0.636359	0.737299
AA_u1_sn_rnp_a	acute_cd8	5	(Intercept)	-4.50825	0.33733	0.95	-5.17058	-3.84593	-13.3645	684	2.31385e-36	3.008e-35
AA_u1_sn_rnp_a	acute_cd8	5	sex_n	-0.0710129	0.0639168	0.95	-0.19651	0.0544839	-1.11102	684	0.26695	0.56129
AA_u1_sn_rnp_a	acute_cd8	5	timen	-0.0872967	0.0150364	0.95	-0.11682	-0.0577737	-5.8057	684	9.81262e-09	4.25214e-08
AA_u1_sn_rnp_a	acute_cd8	5	age_n	0.0753728	0.0577015	0.95	-0.0379205	0.188666	1.30625	684	0.191905	0.249477
AA_u1_sn_rnp_a	acute_cd8	5	covid	0.151179	0.123493	0.95	-0.0912912	0.393649	1.22419	684	0.221301	0.331951
AA_u1_sn_rnp_a	acute_cd8	5	acuity_maxn	0.965857	1.4432	0.95	-1.86778	3.7995	0.669246	684	0.503564	0.727371
AA_u1_sn_rnp_a	acute_cd8	5	AA_u1_sn_rnp_a	0.0247061	0.0852987	0.95	-0.142773	0.192185	0.289642	684	0.772178	0.912574
AA_u1_sn_rnp_a	acute_cd8	5	acuity_maxn:AA_u1_sn_rnp_a	-0.110667	0.390008	0.95	-0.876424	0.65509	-0.283755	684	0.776684	0.918092
AA_u1_sn_rnp_a	acute_cd8	5	timen:acuity_maxn	0.154404	0.0571846	0.95	0.0421252	0.266682	2.70009	684	0.00710347	0.0461725
AA_u1_sn_rnp_a	acute_cd8	6	(Intercept)	-5.13028	0.487721	0.95	-6.08791	-4.17265	-10.5189	676	4.54285e-24	1.47643e-23
AA_u1_sn_rnp_a	acute_cd8	6	sex_n	0.0640952	0.0896814	0.95	-0.111992	0.240183	0.714699	676	0.475042	0.771943
AA_u1_sn_rnp_a	acute_cd8	6	timen	0.178248	0.0210836	0.95	0.136851	0.219645	8.45433	676	1.72524e-16	2.24281e-15
AA_u1_sn_rnp_a	acute_cd8	6	age_n	-0.127065	0.0811087	0.95	-0.28632	0.0321905	-1.5666	676	0.117677	0.195558
AA_u1_sn_rnp_a	acute_cd8	6	covid	1.05316	0.172648	0.95	0.714167	1.39215	6.10003	676	1.78469e-09	2.14163e-08
AA_u1_sn_rnp_a	acute_cd8	6	acuity_maxn	-1.76265	2.02568	0.95	-5.74003	2.21472	-0.870156	676	0.384524	0.624851
AA_u1_sn_rnp_a	acute_cd8	6	AA_u1_sn_rnp_a	-0.0588823	0.124421	0.95	-0.303181	0.185416	-0.473249	676	0.636188	0.858055
AA_u1_sn_rnp_a	acute_cd8	6	acuity_maxn:AA_u1_sn_rnp_a	0.543689	0.547271	0.95	-0.530866	1.61824	0.993455	676	0.320844	0.595852
AA_u1_sn_rnp_a	acute_cd8	6	timen:acuity_maxn	-0.051831	0.0801754	0.95	-0.209254	0.105592	-0.646471	676	0.518194	0.737299
AA_u1_sn_rnp_a	acute_cd8	7	(Intercept)	-3.61186	0.510155	0.95	-4.61355	-2.61017	-7.07994	672	3.64198e-12	4.73457e-12
AA_u1_sn_rnp_a	acute_cd8	7	sex_n	-0.185603	0.097124	0.95	-0.376306	0.00510034	-1.91099	672	0.0564315	0.244536
AA_u1_sn_rnp_a	acute_cd8	7	timen	0.1064	0.0227624	0.95	0.0617061	0.151094	4.67438	672	3.56394e-06	9.26625e-06
AA_u1_sn_rnp_a	acute_cd8	7	age_n	-0.724397	0.087785	0.95	-0.896763	-0.552031	-8.25195	672	8.23375e-16	1.07039e-14
AA_u1_sn_rnp_a	acute_cd8	7	covid	-0.644329	0.188106	0.95	-1.01368	-0.274983	-3.42535	672	0.000651368	0.00260547
AA_u1_sn_rnp_a	acute_cd8	7	acuity_maxn	-0.294545	2.18826	0.95	-4.59119	4.0021	-0.134602	672	0.892967	0.96738
AA_u1_sn_rnp_a	acute_cd8	7	AA_u1_sn_rnp_a	-0.0677556	0.12879	0.95	-0.320635	0.185124	-0.526093	672	0.598997	0.858055
AA_u1_sn_rnp_a	acute_cd8	7	acuity_maxn:AA_u1_sn_rnp_a	-0.0525652	0.591743	0.95	-1.21445	1.10932	-0.0888312	672	0.929243	0.929243
AA_u1_sn_rnp_a	acute_cd8	7	timen:acuity_maxn	0.150741	0.0887171	0.95	-0.0234553	0.324937	1.69912	672	0.0897599	0.337795
AA_u1_sn_rnp_a	acute_cd8	8	(Intercept)	-5.86873	0.462652	0.95	-6.77715	-4.96031	-12.685	672	3.29449e-33	1.42761e-32
AA_u1_sn_rnp_a	acute_cd8	8	sex_n	-0.228528	0.0846904	0.95	-0.394818	-0.0622388	-2.6984	672	0.00714239	0.0928511
AA_u1_sn_rnp_a	acute_cd8	8	timen	0.162877	0.0198415	0.95	0.123918	0.201836	8.20893	672	1.14098e-15	7.41638e-15
AA_u1_sn_rnp_a	acute_cd8	8	age_n	0.0117118	0.0761989	0.95	-0.137905	0.161328	0.153701	672	0.877892	0.949949
AA_u1_sn_rnp_a	acute_cd8	8	covid	-0.185766	0.168213	0.95	-0.516052	0.14452	-1.10435	672	0.269837	0.359782
AA_u1_sn_rnp_a	acute_cd8	8	acuity_maxn	1.76398	1.91855	0.95	-2.0031	5.53105	0.919431	672	0.3582	0.624851
AA_u1_sn_rnp_a	acute_cd8	8	AA_u1_sn_rnp_a	0.28342	0.117338	0.95	0.0530265	0.513814	2.41541	672	0.0159832	0.107743
AA_u1_sn_rnp_a	acute_cd8	8	acuity_maxn:AA_u1_sn_rnp_a	-0.361933	0.518474	0.95	-1.37996	0.656091	-0.698074	672	0.485372	0.78873
AA_u1_sn_rnp_a	acute_cd8	8	timen:acuity_maxn	0.067325	0.075534	0.95	-0.080986	0.215636	0.89132	672	0.373076	0.698954
AA_u1_sn_rnp_a	acute_cd8	9	(Intercept)	-6.22282	0.787232	0.95	-7.76885	-4.67679	-7.90468	607	1.27092e-14	2.06525e-14
AA_u1_sn_rnp_a	acute_cd8	9	sex_n	-0.0181725	0.146869	0.95	-0.306606	0.270261	-0.123732	607	0.901568	0.911601
AA_u1_sn_rnp_a	acute_cd8	9	timen	-0.0285642	0.0339772	0.95	-0.0952913	0.0381629	-0.840687	607	0.400854	0.473737
AA_u1_sn_rnp_a	acute_cd8	9	age_n	-0.545272	0.132259	0.95	-0.805012	-0.285532	-4.12277	607	4.26453e-05	0.000184796
AA_u1_sn_rnp_a	acute_cd8	9	covid	0.292038	0.282859	0.95	-0.263463	0.847539	1.03245	607	0.302272	0.362726
AA_u1_sn_rnp_a	acute_cd8	9	acuity_maxn	5.77012	3.3161	0.95	-0.742299	12.2825	1.74003	607	0.0823601	0.535341
AA_u1_sn_rnp_a	acute_cd8	9	AA_u1_sn_rnp_a	-0.00287832	0.199516	0.95	-0.394703	0.388947	-0.0144265	607	0.988494	0.988494
AA_u1_sn_rnp_a	acute_cd8	9	acuity_maxn:AA_u1_sn_rnp_a	-1.39306	0.895514	0.95	-3.15175	0.365619	-1.5556	607	0.120324	0.464105
AA_u1_sn_rnp_a	acute_cd8	9	timen:acuity_maxn	0.445458	0.135732	0.95	0.178898	0.712019	3.28191	607	0.00109024	0.0141731
AA_u1_sn_rnp_a	acute_cd8	10	(Intercept)	-5.28996	0.688966	0.95	-6.64296	-3.93695	-7.67811	617	6.35224e-14	9.17546e-14
AA_u1_sn_rnp_a	acute_cd8	10	sex_n	-0.0142191	0.128025	0.95	-0.265636	0.237198	-0.111065	617	0.911601	0.911601
AA_u1_sn_rnp_a	acute_cd8	10	timen	0.00522633	0.029765	0.95	-0.0532266	0.0636793	0.175587	617	0.860676	0.860676
AA_u1_sn_rnp_a	acute_cd8	10	age_n	-0.826905	0.113809	0.95	-1.0504	-0.603405	-7.26573	617	1.12513e-12	7.31334e-12
AA_u1_sn_rnp_a	acute_cd8	10	covid	-0.164894	0.249994	0.95	-0.655836	0.326048	-0.659593	617	0.509761	0.556103
AA_u1_sn_rnp_a	acute_cd8	10	acuity_maxn	0.0896735	2.87989	0.95	-5.56589	5.74524	0.0311379	617	0.97517	0.97517
AA_u1_sn_rnp_a	acute_cd8	10	AA_u1_sn_rnp_a	-0.249747	0.175095	0.95	-0.593601	0.0941073	-1.42635	617	0.154273	0.501386
AA_u1_sn_rnp_a	acute_cd8	10	acuity_maxn:AA_u1_sn_rnp_a	-0.0967454	0.779477	0.95	-1.62749	1.434	-0.124116	617	0.901264	0.929243
AA_u1_sn_rnp_a	acute_cd8	10	timen:acuity_maxn	0.142413	0.115673	0.95	-0.0847465	0.369573	1.23118	617	0.218726	0.568689
AA_u1_sn_rnp_a	acute_cd8	11	(Intercept)	-5.27975	0.526279	0.95	-6.31315	-4.24635	-10.0322	654	3.97355e-22	1.03312e-21
AA_u1_sn_rnp_a	acute_cd8	11	sex_n	0.0117194	0.098053	0.95	-0.180817	0.204256	0.119522	654	0.904899	0.911601
AA_u1_sn_rnp_a	acute_cd8	11	timen	-0.037026	0.0228642	0.95	-0.0819222	0.00787007	-1.61939	654	0.105846	0.152888
AA_u1_sn_rnp_a	acute_cd8	11	age_n	-0.0232578	0.0886299	0.95	-0.197291	0.150776	-0.262415	654	0.793084	0.937281
AA_u1_sn_rnp_a	acute_cd8	11	covid	-0.38681	0.187531	0.95	-0.755044	-0.0185754	-2.06265	654	0.0395402	0.0790803
AA_u1_sn_rnp_a	acute_cd8	11	acuity_maxn	-2.30801	2.23277	0.95	-6.69227	2.07625	-1.0337	654	0.30166	0.624851
AA_u1_sn_rnp_a	acute_cd8	11	AA_u1_sn_rnp_a	-0.135282	0.134541	0.95	-0.399467	0.128902	-1.00551	654	0.315022	0.585041
AA_u1_sn_rnp_a	acute_cd8	11	acuity_maxn:AA_u1_sn_rnp_a	0.664099	0.60302	0.95	-0.51999	1.84819	1.10129	654	0.271176	0.587549
AA_u1_sn_rnp_a	acute_cd8	11	timen:acuity_maxn	0.145229	0.0891888	0.95	-0.0299024	0.32036	1.62833	654	0.103937	0.337795
AA_u1_sn_rnp_a	acute_cd8	12	(Intercept)	-8.67071	0.667615	0.95	-9.98225	-7.35916	-12.9876	522	1.2814e-33	8.32908e-33
AA_u1_sn_rnp_a	acute_cd8	12	sex_n	-0.0711906	0.120111	0.95	-0.30715	0.164769	-0.592709	522	0.553633	0.799692
AA_u1_sn_rnp_a	acute_cd8	12	timen	-0.0180721	0.0282657	0.95	-0.0736005	0.0374564	-0.639364	522	0.522866	0.566439
AA_u1_sn_rnp_a	acute_cd8	12	age_n	0.23374	0.109954	0.95	0.0177333	0.449746	2.1258	522	0.0339888	0.0759486
AA_u1_sn_rnp_a	acute_cd8	12	covid	-0.0295144	0.234772	0.95	-0.490728	0.431699	-0.125715	522	0.900006	0.900006
AA_u1_sn_rnp_a	acute_cd8	12	acuity_maxn	7.86619	2.90507	0.95	2.15913	13.5733	2.70775	522	0.00699633	0.0909523
AA_u1_sn_rnp_a	acute_cd8	12	AA_u1_sn_rnp_a	0.274124	0.170309	0.95	-0.0604519	0.6087	1.60957	522	0.108097	0.468422
AA_u1_sn_rnp_a	acute_cd8	12	acuity_maxn:AA_u1_sn_rnp_a	-2.01616	0.788508	0.95	-3.5652	-0.467126	-2.55694	522	0.0108416	0.14094
AA_u1_sn_rnp_a	acute_cd8	12	timen:acuity_maxn	0.0526445	0.11306	0.95	-0.169463	0.274752	0.465635	522	0.641671	0.737299
AA_u1_sn_rnp_a	acute_cd8	13	(Intercept)	-8.47105	1.27261	0.95	-11.0086	-5.93353	-6.65642	71	4.97814e-09	4.97814e-09
AA_u1_sn_rnp_a	acute_cd8	13	sex_n	0.304793	0.293294	0.95	-0.280017	0.889604	1.03921	71	0.302233	0.56129
AA_u1_sn_rnp_a	acute_cd8	13	timen	-0.107706	0.102703	0.95	-0.31249	0.0970783	-1.04871	71	0.297867	0.387228
AA_u1_sn_rnp_a	acute_cd8	13	age_n	-0.0154845	0.245813	0.95	-0.505621	0.474652	-0.0629929	71	0.949949	0.949949
AA_u1_sn_rnp_a	acute_cd8	13	acuity_maxn	-9.51082	6.56967	0.95	-22.6104	3.58873	-1.44769	71	0.152106	0.554564
AA_u1_sn_rnp_a	acute_cd8	13	AA_u1_sn_rnp_a	-0.413303	0.344277	0.95	-1.09977	0.273166	-1.20049	71	0.233937	0.506864
AA_u1_sn_rnp_a	acute_cd8	13	acuity_maxn:AA_u1_sn_rnp_a	2.85179	1.68323	0.95	-0.504471	6.20805	1.69424	71	0.0946025	0.464105
AA_u1_sn_rnp_a	acute_cd8	13	timen:acuity_maxn	0.196023	0.474212	0.95	-0.749529	1.14158	0.413366	71	0.680584	0.737299
AA_u1_sn_rnp_c	acute_cd8	1	(Intercept)	-4.35961	0.58915	0.95	-5.51639	-3.20284	-7.39984	678	4.04715e-13	5.2613e-13
AA_u1_sn_rnp_c	acute_cd8	1	sex_n	0.232771	0.111868	0.95	0.0131215	0.45242	2.08076	678	0.0378304	0.242802
AA_u1_sn_rnp_c	acute_cd8	1	timen	-0.0639561	0.0261733	0.95	-0.115347	-0.0125656	-2.44356	678	0.0147971	0.0274803
AA_u1_sn_rnp_c	acute_cd8	1	age_n	-0.222551	0.101173	0.95	-0.421201	-0.0239006	-2.1997	678	0.0281647	0.0732282
AA_u1_sn_rnp_c	acute_cd8	1	covid	0.80886	0.217836	0.95	0.381145	1.23657	3.71315	678	0.00022152	0.00132912
AA_u1_sn_rnp_c	acute_cd8	1	acuity_maxn	-2.9084	2.31536	0.95	-7.45453	1.63774	-1.25613	678	0.209501	0.438658
AA_u1_sn_rnp_c	acute_cd8	1	AA_u1_sn_rnp_c	0.0120115	0.128408	0.95	-0.240113	0.264136	0.0935417	678	0.925501	0.953848
AA_u1_sn_rnp_c	acute_cd8	1	acuity_maxn:AA_u1_sn_rnp_c	0.777802	0.533098	0.95	-0.268919	1.82452	1.45902	678	0.145022	0.350625
AA_u1_sn_rnp_c	acute_cd8	1	timen:acuity_maxn	-0.0796475	0.100346	0.95	-0.276674	0.117379	-0.793729	678	0.427631	0.617689
AA_u1_sn_rnp_c	acute_cd8	2	(Intercept)	-3.53137	0.456099	0.95	-4.4269	-2.63585	-7.74256	683	3.52153e-14	5.08666e-14
AA_u1_sn_rnp_c	acute_cd8	2	sex_n	0.0962917	0.0864162	0.95	-0.0733816	0.265965	1.11428	683	0.265552	0.574322
AA_u1_sn_rnp_c	acute_cd8	2	timen	-0.0771072	0.0202877	0.95	-0.116941	-0.0372734	-3.80068	683	0.000157185	0.000340567
AA_u1_sn_rnp_c	acute_cd8	2	age_n	0.2131	0.0783007	0.95	0.0593611	0.366839	2.72156	683	0.00666303	0.0216549
AA_u1_sn_rnp_c	acute_cd8	2	covid	-0.309689	0.166039	0.95	-0.635697	0.0163203	-1.86515	683	0.0625887	0.107295
AA_u1_sn_rnp_c	acute_cd8	2	acuity_maxn	-1.61809	1.78542	0.95	-5.12366	1.88748	-0.906281	683	0.365106	0.474638
AA_u1_sn_rnp_c	acute_cd8	2	AA_u1_sn_rnp_c	0.146977	0.0992176	0.95	-0.0478312	0.341785	1.48136	683	0.138972	0.903319
AA_u1_sn_rnp_c	acute_cd8	2	acuity_maxn:AA_u1_sn_rnp_c	0.443844	0.411149	0.95	-0.363424	1.25111	1.07952	683	0.280737	0.405509
AA_u1_sn_rnp_c	acute_cd8	2	timen:acuity_maxn	0.0838594	0.0771375	0.95	-0.0675957	0.235315	1.08714	683	0.277358	0.600942
AA_u1_sn_rnp_c	acute_cd8	3	(Intercept)	-2.82881	0.460879	0.95	-3.73372	-1.9239	-6.13786	684	1.41664e-09	1.41664e-09
AA_u1_sn_rnp_c	acute_cd8	3	sex_n	-0.0140112	0.0872066	0.95	-0.185236	0.157214	-0.160667	684	0.872403	0.891238
AA_u1_sn_rnp_c	acute_cd8	3	timen	-0.0439333	0.0204537	0.95	-0.0840928	-0.00377379	-2.14794	684	0.0320689	0.052112
AA_u1_sn_rnp_c	acute_cd8	3	age_n	0.126527	0.0790862	0.95	-0.0287538	0.281808	1.59986	684	0.110091	0.193127
AA_u1_sn_rnp_c	acute_cd8	3	covid	0.547809	0.169007	0.95	0.215973	0.879644	3.24133	684	0.00124742	0.00374226
AA_u1_sn_rnp_c	acute_cd8	3	acuity_maxn	2.06128	1.8029	0.95	-1.47861	5.60117	1.14331	684	0.25331	0.438658
AA_u1_sn_rnp_c	acute_cd8	3	AA_u1_sn_rnp_c	-0.00580034	0.100185	0.95	-0.202507	0.190906	-0.0578965	684	0.953848	0.953848
AA_u1_sn_rnp_c	acute_cd8	3	acuity_maxn:AA_u1_sn_rnp_c	-0.480533	0.415157	0.95	-1.29567	0.334602	-1.15747	684	0.247483	0.40216
AA_u1_sn_rnp_c	acute_cd8	3	timen:acuity_maxn	-0.00998208	0.0783248	0.95	-0.163768	0.143804	-0.127445	684	0.898626	0.898626
AA_u1_sn_rnp_c	acute_cd8	4	(Intercept)	-2.64763	0.384326	0.95	-3.40223	-1.89303	-6.88903	683	1.27722e-11	1.38366e-11
AA_u1_sn_rnp_c	acute_cd8	4	sex_n	-0.129731	0.072679	0.95	-0.272432	0.0129706	-1.78498	683	0.0747083	0.242802
AA_u1_sn_rnp_c	acute_cd8	4	timen	0.0900612	0.0170389	0.95	0.0566063	0.123516	5.28563	683	1.68747e-07	5.48428e-07
AA_u1_sn_rnp_c	acute_cd8	4	age_n	0.0868146	0.0659196	0.95	-0.0426148	0.216244	1.31698	683	0.188288	0.247891
AA_u1_sn_rnp_c	acute_cd8	4	covid	-0.315349	0.140783	0.95	-0.591768	-0.0389301	-2.23997	683	0.0254138	0.0609931
AA_u1_sn_rnp_c	acute_cd8	4	acuity_maxn	1.6894	1.51008	0.95	-1.27557	4.65436	1.11874	683	0.263642	0.438658
AA_u1_sn_rnp_c	acute_cd8	4	AA_u1_sn_rnp_c	-0.0115701	0.0834914	0.95	-0.175501	0.152361	-0.138578	683	0.889824	0.953848
AA_u1_sn_rnp_c	acute_cd8	4	acuity_maxn:AA_u1_sn_rnp_c	-0.414428	0.34774	0.95	-1.0972	0.268339	-1.19178	683	0.233763	0.40216
AA_u1_sn_rnp_c	acute_cd8	4	timen:acuity_maxn	0.0329625	0.0648328	0.95	-0.094333	0.160258	0.508423	683	0.611321	0.72247
AA_u1_sn_rnp_c	acute_cd8	5	(Intercept)	-4.89993	0.335469	0.95	-5.55861	-4.24126	-14.6062	684	2.96379e-42	3.85293e-41
AA_u1_sn_rnp_c	acute_cd8	5	sex_n	-0.0645444	0.0634311	0.95	-0.189087	0.0599985	-1.01755	684	0.309251	0.574322
AA_u1_sn_rnp_c	acute_cd8	5	timen	-0.0853989	0.0148771	0.95	-0.114609	-0.0561886	-5.74029	684	1.42098e-08	6.15758e-08
AA_u1_sn_rnp_c	acute_cd8	5	age_n	0.0753534	0.0575281	0.95	-0.0375996	0.188306	1.30985	684	0.190685	0.247891
AA_u1_sn_rnp_c	acute_cd8	5	covid	0.14695	0.122895	0.95	-0.0943462	0.388247	1.19574	684	0.232212	0.32762
AA_u1_sn_rnp_c	acute_cd8	5	acuity_maxn	-1.44781	1.31132	0.95	-4.02251	1.12688	-1.10409	684	0.269943	0.438658
AA_u1_sn_rnp_c	acute_cd8	5	AA_u1_sn_rnp_c	0.112226	0.0728755	0.95	-0.0308604	0.255313	1.53997	684	0.12403	0.903319
AA_u1_sn_rnp_c	acute_cd8	5	acuity_maxn:AA_u1_sn_rnp_c	0.460766	0.301994	0.95	-0.132181	1.05371	1.52574	684	0.127536	0.350625
AA_u1_sn_rnp_c	acute_cd8	5	timen:acuity_maxn	0.154574	0.0565345	0.95	0.0435719	0.265576	2.73415	684	0.00641594	0.0417036
AA_u1_sn_rnp_c	acute_cd8	6	(Intercept)	-5.2146	0.482296	0.95	-6.16158	-4.26762	-10.812	676	3.05509e-25	7.94324e-25
AA_u1_sn_rnp_c	acute_cd8	6	sex_n	0.0558637	0.0894553	0.95	-0.11978	0.231507	0.624487	676	0.532518	0.865342
AA_u1_sn_rnp_c	acute_cd8	6	timen	0.177032	0.0209828	0.95	0.135833	0.218232	8.43704	676	1.9724e-16	1.28206e-15
AA_u1_sn_rnp_c	acute_cd8	6	age_n	-0.126895	0.081259	0.95	-0.286446	0.0326553	-1.56161	676	0.118847	0.193127
AA_u1_sn_rnp_c	acute_cd8	6	covid	1.04793	0.17269	0.95	0.708857	1.38701	6.06827	676	2.15362e-09	2.58434e-08
AA_u1_sn_rnp_c	acute_cd8	6	acuity_maxn	0.401646	1.84747	0.95	-3.22583	4.02912	0.217403	676	0.82796	0.896956
AA_u1_sn_rnp_c	acute_cd8	6	AA_u1_sn_rnp_c	-0.0281108	0.105422	0.95	-0.235105	0.178884	-0.26665	676	0.78982	0.953848
AA_u1_sn_rnp_c	acute_cd8	6	acuity_maxn:AA_u1_sn_rnp_c	-0.0376632	0.425541	0.95	-0.873204	0.797877	-0.0885066	676	0.9295	0.9295
AA_u1_sn_rnp_c	acute_cd8	6	timen:acuity_maxn	-0.0427552	0.0796819	0.95	-0.199209	0.113699	-0.536573	676	0.591739	0.72247
AA_u1_sn_rnp_c	acute_cd8	7	(Intercept)	-4.135	0.509552	0.95	-5.13551	-3.13449	-8.11496	672	2.31592e-15	3.76337e-15
AA_u1_sn_rnp_c	acute_cd8	7	sex_n	-0.183524	0.0968152	0.95	-0.373621	0.00657288	-1.89561	672	0.0584405	0.242802
AA_u1_sn_rnp_c	acute_cd8	7	timen	0.104895	0.0226057	0.95	0.0605086	0.149281	4.64019	672	4.18564e-06	1.08827e-05
AA_u1_sn_rnp_c	acute_cd8	7	age_n	-0.719976	0.0879139	0.95	-0.892595	-0.547357	-8.18956	672	1.32096e-15	1.71725e-14
AA_u1_sn_rnp_c	acute_cd8	7	covid	-0.645095	0.188019	0.95	-1.01427	-0.27592	-3.43101	672	0.000638155	0.00255262
AA_u1_sn_rnp_c	acute_cd8	7	acuity_maxn	-0.148515	1.99784	0.95	-4.07128	3.77425	-0.0743374	672	0.940764	0.940764
AA_u1_sn_rnp_c	acute_cd8	7	AA_u1_sn_rnp_c	0.0638983	0.110626	0.95	-0.153317	0.281113	0.577605	672	0.563725	0.953848
AA_u1_sn_rnp_c	acute_cd8	7	acuity_maxn:AA_u1_sn_rnp_c	-0.0823758	0.460585	0.95	-0.986735	0.821984	-0.17885	672	0.858109	0.9295
AA_u1_sn_rnp_c	acute_cd8	7	timen:acuity_maxn	0.150958	0.0881679	0.95	-0.0221602	0.324075	1.71216	672	0.0873286	0.283818
AA_u1_sn_rnp_c	acute_cd8	8	(Intercept)	-5.35749	0.455389	0.95	-6.25164	-4.46333	-11.7646	672	3.4725e-29	1.50475e-28
AA_u1_sn_rnp_c	acute_cd8	8	sex_n	-0.230762	0.0846563	0.95	-0.396985	-0.0645396	-2.72587	672	0.00658025	0.0855433
AA_u1_sn_rnp_c	acute_cd8	8	timen	0.168284	0.0198004	0.95	0.129405	0.207162	8.49899	672	1.23224e-16	1.28206e-15
AA_u1_sn_rnp_c	acute_cd8	8	age_n	0.0141949	0.0765197	0.95	-0.136052	0.164441	0.185506	672	0.852888	0.852888
AA_u1_sn_rnp_c	acute_cd8	8	covid	-0.18466	0.168675	0.95	-0.515855	0.146534	-1.09477	672	0.27401	0.328813
AA_u1_sn_rnp_c	acute_cd8	8	acuity_maxn	1.713	1.74754	0.95	-1.7183	5.1443	0.980234	672	0.327323	0.472801
AA_u1_sn_rnp_c	acute_cd8	8	AA_u1_sn_rnp_c	0.124107	0.0995557	0.95	-0.0713706	0.319585	1.24661	672	0.212975	0.922892
AA_u1_sn_rnp_c	acute_cd8	8	acuity_maxn:AA_u1_sn_rnp_c	-0.296675	0.402432	0.95	-1.08685	0.4935	-0.737205	672	0.461255	0.599631
AA_u1_sn_rnp_c	acute_cd8	8	timen:acuity_maxn	0.0621079	0.0752644	0.95	-0.0856739	0.20989	0.825195	672	0.409554	0.617689
AA_u1_sn_rnp_c	acute_cd8	9	(Intercept)	-6.40147	0.765751	0.95	-7.90531	-4.89763	-8.35973	607	4.30246e-16	7.99029e-16
AA_u1_sn_rnp_c	acute_cd8	9	sex_n	-0.0272297	0.145809	0.95	-0.313581	0.259122	-0.186749	607	0.85192	0.891238
AA_u1_sn_rnp_c	acute_cd8	9	timen	-0.0326082	0.0335389	0.95	-0.0984746	0.0332582	-0.972249	607	0.331314	0.430708
AA_u1_sn_rnp_c	acute_cd8	9	age_n	-0.533735	0.131634	0.95	-0.792249	-0.275221	-4.05468	607	5.67428e-05	0.000245885
AA_u1_sn_rnp_c	acute_cd8	9	covid	0.32672	0.281184	0.95	-0.225492	0.878933	1.16194	607	0.245715	0.32762
AA_u1_sn_rnp_c	acute_cd8	9	acuity_maxn	9.6569	2.95879	0.95	3.8462	15.4676	3.26381	607	0.00116103	0.0150934
AA_u1_sn_rnp_c	acute_cd8	9	AA_u1_sn_rnp_c	0.0345013	0.167115	0.95	-0.293693	0.362695	0.206452	607	0.836507	0.953848
AA_u1_sn_rnp_c	acute_cd8	9	acuity_maxn:AA_u1_sn_rnp_c	-2.0998	0.683848	0.95	-3.44279	-0.7568	-3.07056	607	0.00223209	0.0290172
AA_u1_sn_rnp_c	acute_cd8	9	timen:acuity_maxn	0.401173	0.134075	0.95	0.137865	0.664481	2.99215	607	0.00288272	0.0374754
AA_u1_sn_rnp_c	acute_cd8	10	(Intercept)	-6.36364	0.672132	0.95	-7.68358	-5.0437	-9.46784	617	5.96468e-20	1.29235e-19
AA_u1_sn_rnp_c	acute_cd8	10	sex_n	-0.0174126	0.12729	0.95	-0.267387	0.232562	-0.136794	617	0.891238	0.891238
AA_u1_sn_rnp_c	acute_cd8	10	timen	-0.00134273	0.0296408	0.95	-0.0595519	0.0568664	-0.0453	617	0.963883	0.963883
AA_u1_sn_rnp_c	acute_cd8	10	age_n	-0.819311	0.11391	0.95	-1.04301	-0.595612	-7.1926	617	1.84829e-12	1.20139e-11
AA_u1_sn_rnp_c	acute_cd8	10	covid	-0.158318	0.249947	0.95	-0.649168	0.332531	-0.633407	617	0.526702	0.574584
AA_u1_sn_rnp_c	acute_cd8	10	acuity_maxn	3.91238	2.58767	0.95	-1.16933	8.99408	1.51193	617	0.131063	0.438658
AA_u1_sn_rnp_c	acute_cd8	10	AA_u1_sn_rnp_c	0.0359586	0.147521	0.95	-0.253746	0.325663	0.243752	617	0.807504	0.953848
AA_u1_sn_rnp_c	acute_cd8	10	acuity_maxn:AA_u1_sn_rnp_c	-0.973079	0.595868	0.95	-2.14325	0.197097	-1.63304	617	0.10297	0.350625
AA_u1_sn_rnp_c	acute_cd8	10	timen:acuity_maxn	0.14205	0.115049	0.95	-0.0838843	0.367984	1.2347	617	0.217414	0.565276
AA_u1_sn_rnp_c	acute_cd8	11	(Intercept)	-5.83504	0.522174	0.95	-6.86038	-4.8097	-11.1745	654	1.18317e-26	3.84531e-26
AA_u1_sn_rnp_c	acute_cd8	11	sex_n	0.0144848	0.0975089	0.95	-0.176983	0.205953	0.148549	654	0.881955	0.891238
AA_u1_sn_rnp_c	acute_cd8	11	timen	-0.0372033	0.0227255	0.95	-0.0818271	0.00742048	-1.63707	654	0.102097	0.147473
AA_u1_sn_rnp_c	acute_cd8	11	age_n	-0.0273168	0.088539	0.95	-0.201172	0.146538	-0.308528	654	0.757779	0.820927
AA_u1_sn_rnp_c	acute_cd8	11	covid	-0.405658	0.187117	0.95	-0.773081	-0.0382349	-2.16793	654	0.0305236	0.0610473
AA_u1_sn_rnp_c	acute_cd8	11	acuity_maxn	-3.6967	1.99737	0.95	-7.61873	0.225336	-1.85078	654	0.0646517	0.420236
AA_u1_sn_rnp_c	acute_cd8	11	AA_u1_sn_rnp_c	0.0171499	0.114449	0.95	-0.207581	0.241881	0.149849	654	0.88093	0.953848
AA_u1_sn_rnp_c	acute_cd8	11	acuity_maxn:AA_u1_sn_rnp_c	0.885794	0.459945	0.95	-0.0173521	1.78894	1.92587	654	0.0545536	0.350625
AA_u1_sn_rnp_c	acute_cd8	11	timen:acuity_maxn	0.157831	0.0883575	0.95	-0.0156675	0.33133	1.78628	654	0.0745174	0.283818
AA_u1_sn_rnp_c	acute_cd8	12	(Intercept)	-7.86311	0.642238	0.95	-9.1248	-6.60142	-12.2433	522	1.78461e-30	1.16e-29
AA_u1_sn_rnp_c	acute_cd8	12	sex_n	-0.0422154	0.120332	0.95	-0.27861	0.194179	-0.350824	522	0.725862	0.891238
AA_u1_sn_rnp_c	acute_cd8	12	timen	-0.0135345	0.0282865	0.95	-0.0691039	0.0420349	-0.478478	522	0.63251	0.685219
AA_u1_sn_rnp_c	acute_cd8	12	age_n	0.208496	0.110726	0.95	-0.0090279	0.42602	1.88299	522	0.0602581	0.130559
AA_u1_sn_rnp_c	acute_cd8	12	covid	-0.0171654	0.235801	0.95	-0.4804	0.44607	-0.0727963	522	0.941996	0.941996
AA_u1_sn_rnp_c	acute_cd8	12	acuity_maxn	-3.04347	2.54325	0.95	-8.03972	1.95279	-1.19669	522	0.231972	0.438658
AA_u1_sn_rnp_c	acute_cd8	12	AA_u1_sn_rnp_c	0.0359172	0.13953	0.95	-0.238191	0.310026	0.257416	522	0.796959	0.953848
AA_u1_sn_rnp_c	acute_cd8	12	acuity_maxn:AA_u1_sn_rnp_c	0.824855	0.588788	0.95	-0.33183	1.98154	1.40094	522	0.161827	0.350625
AA_u1_sn_rnp_c	acute_cd8	12	timen:acuity_maxn	0.0370532	0.113315	0.95	-0.185557	0.259663	0.326992	522	0.743805	0.805789
AA_u1_sn_rnp_c	acute_cd8	13	(Intercept)	-10.7636	1.2861	0.95	-13.328	-8.19917	-8.36919	71	3.45615e-12	4.08454e-12
AA_u1_sn_rnp_c	acute_cd8	13	sex_n	0.406041	0.299564	0.95	-0.191273	1.00336	1.35544	71	0.179574	0.466893
AA_u1_sn_rnp_c	acute_cd8	13	timen	-0.0955625	0.105128	0.95	-0.305183	0.114057	-0.909008	71	0.366421	0.433043
AA_u1_sn_rnp_c	acute_cd8	13	age_n	-0.0799934	0.250714	0.95	-0.579903	0.419917	-0.319062	71	0.750616	0.820927
AA_u1_sn_rnp_c	acute_cd8	13	acuity_maxn	2.99847	5.23382	0.95	-7.43747	13.4344	0.572903	71	0.56852	0.671887
AA_u1_sn_rnp_c	acute_cd8	13	AA_u1_sn_rnp_c	0.189406	0.290326	0.95	-0.389488	0.7683	0.652391	71	0.516255	0.953848
AA_u1_sn_rnp_c	acute_cd8	13	acuity_maxn:AA_u1_sn_rnp_c	-0.39857	1.10861	0.95	-2.60907	1.81193	-0.359523	71	0.720271	0.851229
AA_u1_sn_rnp_c	acute_cd8	13	timen:acuity_maxn	0.420155	0.468707	0.95	-0.514419	1.35473	0.896414	71	0.373061	0.617689
AA_vegfa	acute_cd8	1	(Intercept)	-4.53929	0.354874	0.95	-5.23649	-3.84209	-12.7913	509	1.11055e-32	1.80465e-32
AA_vegfa	acute_cd8	1	sex_n	0.15295	0.130903	0.95	-0.104226	0.410126	1.16842	509	0.243183	0.632276
AA_vegfa	acute_cd8	1	timen	-0.0715046	0.0304233	0.95	-0.131275	-0.0117339	-2.35032	509	0.0191379	0.0355417
AA_vegfa	acute_cd8	1	age_n	-0.207822	0.117947	0.95	-0.439544	0.0239002	-1.762	509	0.0786696	0.153404
AA_vegfa	acute_cd8	1	covid	0.909077	0.261784	0.95	0.394767	1.42339	3.47262	509	0.000559293	0.00335576
AA_vegfa	acute_cd8	1	acuity_maxn	2.21728	1.04794	0.95	0.158462	4.27609	2.11585	509	0.0348426	0.278317
AA_vegfa	acute_cd8	1	AA_vegfa	0.080305	0.133301	0.95	-0.181584	0.342194	0.602432	509	0.547155	0.834876
AA_vegfa	acute_cd8	1	acuity_maxn:AA_vegfa	-0.823278	0.524686	0.95	-1.8541	0.207539	-1.56909	509	0.117249	0.50808
AA_vegfa	acute_cd8	1	timen:acuity_maxn	-0.058188	0.116131	0.95	-0.286343	0.169967	-0.501055	509	0.616549	0.801514
AA_vegfa	acute_cd8	2	(Intercept)	-2.81488	0.265775	0.95	-3.33702	-2.29274	-10.5912	512	7.7785e-24	9.19277e-24
AA_vegfa	acute_cd8	2	sex_n	0.0120548	0.098071	0.95	-0.180616	0.204726	0.122919	512	0.90222	0.977405
AA_vegfa	acute_cd8	2	timen	-0.0824931	0.0228763	0.95	-0.127436	-0.03755	-3.60605	512	0.000341348	0.000739588
AA_vegfa	acute_cd8	2	age_n	0.216824	0.088501	0.95	0.0429545	0.390694	2.44996	512	0.0146208	0.0475176
AA_vegfa	acute_cd8	2	covid	-0.342992	0.194385	0.95	-0.724883	0.0388996	-1.76449	512	0.0782454	0.134135
AA_vegfa	acute_cd8	2	acuity_maxn	-0.479397	0.784564	0.95	-2.02076	1.06196	-0.611037	512	0.541446	0.645528
AA_vegfa	acute_cd8	2	AA_vegfa	0.0212068	0.100082	0.95	-0.175415	0.217828	0.211895	512	0.832274	0.890431
AA_vegfa	acute_cd8	2	acuity_maxn:AA_vegfa	0.422318	0.393971	0.95	-0.351681	1.19632	1.07195	512	0.284247	0.643841
AA_vegfa	acute_cd8	2	timen:acuity_maxn	0.0471037	0.0864357	0.95	-0.122709	0.216916	0.544957	512	0.586021	0.801514
AA_vegfa	acute_cd8	3	(Intercept)	-2.76838	0.277901	0.95	-3.31434	-2.22242	-9.96175	513	1.72936e-21	1.87347e-21
AA_vegfa	acute_cd8	3	sex_n	0.0706258	0.102061	0.95	-0.129884	0.271136	0.691993	513	0.489255	0.856808
AA_vegfa	acute_cd8	3	timen	-0.0457539	0.0237711	0.95	-0.0924547	0.000946886	-1.92477	513	0.0548114	0.0890684
AA_vegfa	acute_cd8	3	age_n	0.0754361	0.092194	0.95	-0.105688	0.25656	0.818232	513	0.413605	0.488806
AA_vegfa	acute_cd8	3	covid	0.432189	0.204794	0.95	0.0298499	0.834528	2.11035	513	0.0353113	0.0847471
AA_vegfa	acute_cd8	3	acuity_maxn	0.436791	0.819281	0.95	-1.17277	2.04635	0.533139	513	0.594168	0.645528
AA_vegfa	acute_cd8	3	AA_vegfa	-0.0484313	0.10418	0.95	-0.253102	0.15624	-0.464883	513	0.642213	0.834876
AA_vegfa	acute_cd8	3	acuity_maxn:AA_vegfa	-0.186325	0.410297	0.95	-0.992394	0.619745	-0.454121	513	0.649934	0.844914
AA_vegfa	acute_cd8	3	timen:acuity_maxn	-0.0128462	0.0906965	0.95	-0.191028	0.165336	-0.141639	513	0.887421	0.931562
AA_vegfa	acute_cd8	4	(Intercept)	-2.61446	0.230668	0.95	-3.06763	-2.16129	-11.3343	513	9.94589e-27	1.29297e-26
AA_vegfa	acute_cd8	4	sex_n	-0.103752	0.0843437	0.95	-0.269453	0.0619496	-1.23011	513	0.21922	0.632276
AA_vegfa	acute_cd8	4	timen	0.0775668	0.0196416	0.95	0.0389789	0.116155	3.9491	513	8.94101e-05	0.000232466
AA_vegfa	acute_cd8	4	age_n	0.105295	0.0762436	0.95	-0.0444932	0.255083	1.38103	513	0.16787	0.272789
AA_vegfa	acute_cd8	4	covid	-0.342921	0.169152	0.95	-0.675236	-0.0106056	-2.0273	513	0.0431485	0.086297
AA_vegfa	acute_cd8	4	acuity_maxn	0.550441	0.674045	0.95	-0.773787	1.87467	0.816623	513	0.414523	0.645528
AA_vegfa	acute_cd8	4	AA_vegfa	-0.0409207	0.0860849	0.95	-0.210043	0.128202	-0.475353	513	0.634738	0.834876
AA_vegfa	acute_cd8	4	acuity_maxn:AA_vegfa	-0.353143	0.338386	0.95	-1.01794	0.31165	-1.04361	513	0.297158	0.643841
AA_vegfa	acute_cd8	4	timen:acuity_maxn	0.0674194	0.0741936	0.95	-0.0783413	0.21318	0.908695	513	0.363938	0.738431
AA_vegfa	acute_cd8	5	(Intercept)	-4.54363	0.206461	0.95	-4.94924	-4.13802	-22.0072	513	4.43764e-76	5.76893e-75
AA_vegfa	acute_cd8	5	sex_n	-0.0477572	0.0754916	0.95	-0.196068	0.100554	-0.632616	513	0.527266	0.856808
AA_vegfa	acute_cd8	5	timen	-0.0795935	0.0175832	0.95	-0.114137	-0.0450496	-4.52668	513	7.45529e-06	3.23063e-05
AA_vegfa	acute_cd8	5	age_n	0.0718719	0.0682014	0.95	-0.0621166	0.20586	1.05382	513	0.292462	0.422445
AA_vegfa	acute_cd8	5	covid	0.0164035	0.151373	0.95	-0.280983	0.313791	0.108365	513	0.913748	0.913748
AA_vegfa	acute_cd8	5	acuity_maxn	0.556403	0.604106	0.95	-0.630424	1.74323	0.921034	513	0.357465	0.645528
AA_vegfa	acute_cd8	5	AA_vegfa	0.122852	0.077061	0.95	-0.0285423	0.274246	1.59421	513	0.111504	0.724777
AA_vegfa	acute_cd8	5	acuity_maxn:AA_vegfa	0.00873764	0.303028	0.95	-0.586591	0.604066	0.0288344	513	0.977008	0.977008
AA_vegfa	acute_cd8	5	timen:acuity_maxn	0.192604	0.0663832	0.95	0.0621878	0.323021	2.9014	513	0.0038746	0.0251849
AA_vegfa	acute_cd8	6	(Intercept)	-5.1303	0.274944	0.95	-5.67048	-4.59013	-18.6594	505	1.72788e-59	4.49249e-59
AA_vegfa	acute_cd8	6	sex_n	-0.0148141	0.10098	0.95	-0.213207	0.183579	-0.146703	505	0.883425	0.977405
AA_vegfa	acute_cd8	6	timen	0.191812	0.0235219	0.95	0.145599	0.238025	8.15461	505	2.79152e-15	1.81449e-14
AA_vegfa	acute_cd8	6	age_n	-0.165837	0.0914678	0.95	-0.345541	0.0138678	-1.81306	505	0.0704164	0.153404
AA_vegfa	acute_cd8	6	covid	0.868931	0.201473	0.95	0.473102	1.26476	4.31288	505	1.93872e-05	0.000232646
AA_vegfa	acute_cd8	6	acuity_maxn	0.936011	0.805556	0.95	-0.646643	2.51867	1.16194	505	0.245807	0.645528
AA_vegfa	acute_cd8	6	AA_vegfa	0.0544991	0.10284	0.95	-0.147547	0.256545	0.529943	505	0.596385	0.834876
AA_vegfa	acute_cd8	6	acuity_maxn:AA_vegfa	-0.440651	0.405434	0.95	-1.2372	0.355894	-1.08686	505	0.277616	0.643841
AA_vegfa	acute_cd8	6	timen:acuity_maxn	-0.0751551	0.0887724	0.95	-0.249564	0.0992536	-0.846605	505	0.397617	0.738431
AA_vegfa	acute_cd8	7	(Intercept)	-3.84288	0.306	0.95	-4.44408	-3.24168	-12.5584	501	1.21671e-31	1.75747e-31
AA_vegfa	acute_cd8	7	sex_n	-0.134887	0.112014	0.95	-0.354962	0.0851885	-1.20419	501	0.229083	0.632276
AA_vegfa	acute_cd8	7	timen	0.104613	0.0259384	0.95	0.0536518	0.155575	4.03314	501	6.36165e-05	0.000206754
AA_vegfa	acute_cd8	7	age_n	-0.75192	0.101334	0.95	-0.951011	-0.552828	-7.42023	501	5.04446e-13	6.5578e-12
AA_vegfa	acute_cd8	7	covid	-0.673602	0.225487	0.95	-1.11662	-0.230585	-2.98732	501	0.00295228	0.0118091
AA_vegfa	acute_cd8	7	acuity_maxn	-0.608682	0.905647	0.95	-2.38802	1.17065	-0.672096	501	0.501832	0.645528
AA_vegfa	acute_cd8	7	AA_vegfa	0.0156871	0.113816	0.95	-0.207927	0.239302	0.137829	501	0.890431	0.890431
AA_vegfa	acute_cd8	7	acuity_maxn:AA_vegfa	0.0396002	0.4513	0.95	-0.847074	0.926275	0.0877469	501	0.930113	0.977008
AA_vegfa	acute_cd8	7	timen:acuity_maxn	0.165846	0.101601	0.95	-0.033771	0.365464	1.63232	501	0.10324	0.447373
AA_vegfa	acute_cd8	8	(Intercept)	-4.97445	0.255899	0.95	-5.47721	-4.47169	-19.4391	505	2.98087e-63	9.68783e-63
AA_vegfa	acute_cd8	8	sex_n	-0.144334	0.0931277	0.95	-0.327299	0.0386314	-1.54985	505	0.121804	0.632276
AA_vegfa	acute_cd8	8	timen	0.184916	0.0216768	0.95	0.142329	0.227504	8.53063	505	1.70554e-16	2.21721e-15
AA_vegfa	acute_cd8	8	age_n	-0.0585696	0.0839523	0.95	-0.223508	0.106369	-0.697653	505	0.485715	0.526191
AA_vegfa	acute_cd8	8	covid	-0.319542	0.190232	0.95	-0.693285	0.0542014	-1.67975	505	0.0936245	0.140437
AA_vegfa	acute_cd8	8	acuity_maxn	0.787799	0.742682	0.95	-0.671329	2.24693	1.06075	505	0.289311	0.645528
AA_vegfa	acute_cd8	8	AA_vegfa	0.170979	0.0950172	0.95	-0.0156989	0.357657	1.79945	505	0.0725442	0.724777
AA_vegfa	acute_cd8	8	acuity_maxn:AA_vegfa	-0.230177	0.373157	0.95	-0.963309	0.502955	-0.616837	505	0.53762	0.830529
AA_vegfa	acute_cd8	8	timen:acuity_maxn	0.00702916	0.0818076	0.95	-0.153696	0.167754	0.0859231	505	0.931562	0.931562
AA_vegfa	acute_cd8	9	(Intercept)	-6.42233	0.446716	0.95	-7.30023	-5.54444	-14.3768	453	7.06565e-39	1.31219e-38
AA_vegfa	acute_cd8	9	sex_n	-0.0442376	0.163114	0.95	-0.364791	0.276316	-0.271208	453	0.786355	0.977405
AA_vegfa	acute_cd8	9	timen	-0.0229062	0.0374342	0.95	-0.0964724	0.0506601	-0.611905	453	0.540908	0.639255
AA_vegfa	acute_cd8	9	age_n	-0.38099	0.146821	0.95	-0.669525	-0.0924547	-2.59492	453	0.00976806	0.0423283
AA_vegfa	acute_cd8	9	covid	0.260493	0.326949	0.95	-0.382031	0.903018	0.79674	453	0.426019	0.568026
AA_vegfa	acute_cd8	9	acuity_maxn	-0.662132	1.28678	0.95	-3.19094	1.86667	-0.514564	453	0.607109	0.645528
AA_vegfa	acute_cd8	9	AA_vegfa	0.0994607	0.163214	0.95	-0.221289	0.420211	0.609389	453	0.542572	0.834876
AA_vegfa	acute_cd8	9	acuity_maxn:AA_vegfa	0.498595	0.646808	0.95	-0.772522	1.76971	0.770855	453	0.441195	0.819362
AA_vegfa	acute_cd8	9	timen:acuity_maxn	0.440987	0.148412	0.95	0.149325	0.73265	2.97136	453	0.00312256	0.0251849
AA_vegfa	acute_cd8	10	(Intercept)	-6.25135	0.398248	0.95	-7.03397	-5.46873	-15.6971	458	9.66405e-45	2.09388e-44
AA_vegfa	acute_cd8	10	sex_n	-0.0588697	0.147237	0.95	-0.348213	0.230473	-0.399831	458	0.689468	0.977405
AA_vegfa	acute_cd8	10	timen	0.0112458	0.033914	0.95	-0.0554004	0.0778921	0.331599	458	0.740344	0.802039
AA_vegfa	acute_cd8	10	age_n	-0.753064	0.131018	0.95	-1.01053	-0.495593	-5.7478	458	1.65237e-08	1.07404e-07
AA_vegfa	acute_cd8	10	covid	-0.157015	0.301804	0.95	-0.750107	0.436077	-0.520254	458	0.603138	0.723766
AA_vegfa	acute_cd8	10	acuity_maxn	-1.11595	1.16078	0.95	-3.39706	1.16516	-0.961379	458	0.336869	0.645528
AA_vegfa	acute_cd8	10	AA_vegfa	0.0273444	0.147208	0.95	-0.261943	0.316631	0.185754	458	0.85272	0.890431
AA_vegfa	acute_cd8	10	acuity_maxn:AA_vegfa	0.327269	0.58323	0.95	-0.81887	1.47341	0.561132	458	0.574982	0.830529
AA_vegfa	acute_cd8	10	timen:acuity_maxn	0.19081	0.132138	0.95	-0.0688629	0.450482	1.44401	458	0.149419	0.48561
AA_vegfa	acute_cd8	11	(Intercept)	-5.71915	0.289854	0.95	-6.28865	-5.14964	-19.7311	490	3.27153e-64	1.82609e-63
AA_vegfa	acute_cd8	11	sex_n	-0.00103543	0.107619	0.95	-0.212488	0.210417	-0.00962127	490	0.992327	0.992327
AA_vegfa	acute_cd8	11	timen	-0.0309086	0.0249946	0.95	-0.0800185	0.0182013	-1.23661	490	0.216825	0.313192
AA_vegfa	acute_cd8	11	age_n	-0.0802696	0.0975756	0.95	-0.271988	0.111448	-0.822641	490	0.411112	0.488806
AA_vegfa	acute_cd8	11	covid	-0.537792	0.212327	0.95	-0.954977	-0.120608	-2.53285	490	0.011625	0.0348751
AA_vegfa	acute_cd8	11	acuity_maxn	-1.46096	0.863877	0.95	-3.15832	0.2364	-1.69117	490	0.0914407	0.396243
AA_vegfa	acute_cd8	11	AA_vegfa	0.0770501	0.10956	0.95	-0.138214	0.292314	0.703271	490	0.482221	0.834876
AA_vegfa	acute_cd8	11	acuity_maxn:AA_vegfa	0.787839	0.432828	0.95	-0.0625892	1.63827	1.82021	490	0.0693366	0.450688
AA_vegfa	acute_cd8	11	timen:acuity_maxn	0.121885	0.0974095	0.95	-0.0695064	0.313277	1.25127	490	0.211433	0.549727
AA_vegfa	acute_cd8	12	(Intercept)	-7.84119	0.381429	0.95	-8.59111	-7.09127	-20.5574	389	4.21404e-64	1.82609e-63
AA_vegfa	acute_cd8	12	sex_n	-0.176044	0.139979	0.95	-0.451255	0.0991665	-1.25764	389	0.209275	0.632276
AA_vegfa	acute_cd8	12	timen	8.13228e-05	0.0331386	0.95	-0.0650718	0.0652345	0.00245402	389	0.998043	0.998043
AA_vegfa	acute_cd8	12	age_n	0.223518	0.128439	0.95	-0.0290027	0.476039	1.74027	389	0.0826021	0.153404
AA_vegfa	acute_cd8	12	covid	-0.0300228	0.27588	0.95	-0.572425	0.51238	-0.108826	389	0.913397	0.913748
AA_vegfa	acute_cd8	12	acuity_maxn	0.546484	1.18713	0.95	-1.7875	2.88047	0.460342	389	0.645528	0.645528
AA_vegfa	acute_cd8	12	AA_vegfa	0.141007	0.144577	0.95	-0.143243	0.425257	0.97531	389	0.330013	0.834876
AA_vegfa	acute_cd8	12	acuity_maxn:AA_vegfa	-0.0332672	0.596903	0.95	-1.20683	1.14029	-0.055733	389	0.955583	0.977008
AA_vegfa	acute_cd8	12	timen:acuity_maxn	0.0256154	0.132019	0.95	-0.233945	0.285176	0.194028	389	0.846256	0.931562
AA_vegfa	acute_cd8	13	(Intercept)	-9.31043	0.713692	0.95	-10.7446	-7.87621	-13.0455	49	1.46943e-17	1.46943e-17
AA_vegfa	acute_cd8	13	sex_n	0.276766	0.364327	0.95	-0.455376	1.00891	0.759664	49	0.451095	0.856808
AA_vegfa	acute_cd8	13	timen	-0.118008	0.141086	0.95	-0.401532	0.165515	-0.836428	49	0.406975	0.529067
AA_vegfa	acute_cd8	13	age_n	0.0919715	0.28366	0.95	-0.478064	0.662007	0.324232	49	0.747143	0.747143
AA_vegfa	acute_cd8	13	acuity_maxn	-5.30974	2.55328	0.95	-10.4407	-0.178743	-2.07958	49	0.042818	0.278317
AA_vegfa	acute_cd8	13	AA_vegfa	-0.336622	0.345259	0.95	-1.03045	0.357202	-0.974983	49	0.334357	0.834876
AA_vegfa	acute_cd8	13	acuity_maxn:AA_vegfa	3.11989	1.02957	0.95	1.05088	5.1889	3.03027	49	0.00389469	0.050631
AA_vegfa	acute_cd8	13	timen:acuity_maxn	0.300069	0.532983	0.95	-0.771001	1.37114	0.562999	49	0.576003	0.801514
AA_anti_human_ig_g_f_ab_fragment_specific	acute_myeloid	1	(Intercept)	7.37141	4.44464	0.95	-1.35724	16.1001	1.65849	610	0.0977317	0.146598
AA_anti_human_ig_g_f_ab_fragment_specific	acute_myeloid	1	sex_n	0.100355	0.178184	0.95	-0.249573	0.450283	0.563211	610	0.573498	0.699732
AA_anti_human_ig_g_f_ab_fragment_specific	acute_myeloid	1	timen	0.454978	0.0412143	0.95	0.374039	0.535917	11.0393	610	5.87113e-26	2.20167e-25
AA_anti_human_ig_g_f_ab_fragment_specific	acute_myeloid	1	age_n	-0.192278	0.161872	0.95	-0.510171	0.125616	-1.18784	610	0.235359	0.418379
AA_anti_human_ig_g_f_ab_fragment_specific	acute_myeloid	1	covid	-2.10102	0.329247	0.95	-2.74761	-1.45442	-6.38128	610	3.47587e-10	7.44829e-10
AA_anti_human_ig_g_f_ab_fragment_specific	acute_myeloid	1	acuity_maxn	-7.09632	14.5307	0.95	-35.6326	21.4399	-0.488368	610	0.625465	0.938197
AA_anti_human_ig_g_f_ab_fragment_specific	acute_myeloid	1	AA_anti_human_ig_g_f_ab_fragment_specific	-1.81838	0.914194	0.95	-3.61373	-0.0230317	-1.98905	610	0.0471415	0.176781
AA_anti_human_ig_g_f_ab_fragment_specific	acute_myeloid	1	acuity_maxn:AA_anti_human_ig_g_f_ab_fragment_specific	1.33161	3.0101	0.95	-4.57981	7.24303	0.44238	610	0.658371	0.960269
AA_anti_human_ig_g_f_ab_fragment_specific	acute_myeloid	1	timen:acuity_maxn	-0.290625	0.154546	0.95	-0.594132	0.0128821	-1.88051	610	0.0605153	0.113466
AA_anti_human_ig_g_f_ab_fragment_specific	acute_myeloid	2	(Intercept)	-17.8109	5.2261	0.95	-28.0756	-7.54625	-3.40807	572	0.000700247	0.00366029
AA_anti_human_ig_g_f_ab_fragment_specific	acute_myeloid	2	sex_n	-0.124246	0.209861	0.95	-0.536438	0.287946	-0.592041	572	0.554057	0.699732
AA_anti_human_ig_g_f_ab_fragment_specific	acute_myeloid	2	timen	-0.651635	0.0527124	0.95	-0.755168	-0.548101	-12.3621	572	2.80241e-31	1.4012e-30
AA_anti_human_ig_g_f_ab_fragment_specific	acute_myeloid	2	age_n	0.232698	0.193365	0.95	-0.147094	0.612489	1.20341	572	0.229315	0.418379
AA_anti_human_ig_g_f_ab_fragment_specific	acute_myeloid	2	covid	4.71316	0.429468	0.95	3.86963	5.55669	10.9744	572	1.4644e-25	2.0755e-24
AA_anti_human_ig_g_f_ab_fragment_specific	acute_myeloid	2	acuity_maxn	-22.5664	16.5406	0.95	-55.0542	9.92134	-1.3643	572	0.173009	0.541226
AA_anti_human_ig_g_f_ab_fragment_specific	acute_myeloid	2	AA_anti_human_ig_g_f_ab_fragment_specific	1.66136	1.07602	0.95	-0.452079	3.77479	1.54398	572	0.123146	0.274856
AA_anti_human_ig_g_f_ab_fragment_specific	acute_myeloid	2	acuity_maxn:AA_anti_human_ig_g_f_ab_fragment_specific	5.19871	3.42412	0.95	-1.52667	11.9241	1.51826	572	0.129501	0.485628
AA_anti_human_ig_g_f_ab_fragment_specific	acute_myeloid	2	timen:acuity_maxn	0.55154	0.193982	0.95	0.170537	0.932543	2.84326	572	0.00462503	0.0173438
AA_anti_human_ig_g_f_ab_fragment_specific	acute_myeloid	3	(Intercept)	3.69158	4.45428	0.95	-5.05627	12.4394	0.82877	601	0.407563	0.509454
AA_anti_human_ig_g_f_ab_fragment_specific	acute_myeloid	3	sex_n	0.112831	0.175913	0.95	-0.232648	0.458311	0.641403	601	0.521505	0.699732
AA_anti_human_ig_g_f_ab_fragment_specific	acute_myeloid	3	timen	0.224929	0.0409513	0.95	0.144504	0.305354	5.49261	601	5.85265e-08	8.77898e-08
AA_anti_human_ig_g_f_ab_fragment_specific	acute_myeloid	3	age_n	-0.0546674	0.161314	0.95	-0.371476	0.262141	-0.338888	601	0.734813	0.789842
AA_anti_human_ig_g_f_ab_fragment_specific	acute_myeloid	3	covid	-1.65485	0.323058	0.95	-2.28931	-1.02039	-5.12247	601	4.06814e-07	6.10221e-07
AA_anti_human_ig_g_f_ab_fragment_specific	acute_myeloid	3	acuity_maxn	-0.893854	14.4445	0.95	-29.2617	27.474	-0.0618818	601	0.950677	0.950677
AA_anti_human_ig_g_f_ab_fragment_specific	acute_myeloid	3	AA_anti_human_ig_g_f_ab_fragment_specific	-1.37318	0.91676	0.95	-3.17362	0.427266	-1.49786	601	0.134695	0.274856
AA_anti_human_ig_g_f_ab_fragment_specific	acute_myeloid	3	acuity_maxn:AA_anti_human_ig_g_f_ab_fragment_specific	0.648101	2.9915	0.95	-5.22696	6.52316	0.216647	601	0.828557	0.960269
AA_anti_human_ig_g_f_ab_fragment_specific	acute_myeloid	3	timen:acuity_maxn	0.0533619	0.154872	0.95	-0.250793	0.357517	0.344556	601	0.730549	0.824719
AA_anti_human_ig_g_f_ab_fragment_specific	acute_myeloid	4	(Intercept)	2.40707	4.37175	0.95	-6.18071	10.9949	0.550597	538	0.582138	0.62372
AA_anti_human_ig_g_f_ab_fragment_specific	acute_myeloid	4	sex_n	-0.0164774	0.178607	0.95	-0.36733	0.334375	-0.0922553	538	0.92653	0.92653
AA_anti_human_ig_g_f_ab_fragment_specific	acute_myeloid	4	timen	0.405649	0.0409046	0.95	0.325296	0.486001	9.91695	538	2.11086e-21	5.27715e-21
AA_anti_human_ig_g_f_ab_fragment_specific	acute_myeloid	4	age_n	-0.0115714	0.166374	0.95	-0.338393	0.315251	-0.0695507	538	0.944577	0.944577
AA_anti_human_ig_g_f_ab_fragment_specific	acute_myeloid	4	covid	-1.57997	0.318683	0.95	-2.20598	-0.953951	-4.9578	538	9.57065e-07	1.30509e-06
AA_anti_human_ig_g_f_ab_fragment_specific	acute_myeloid	4	acuity_maxn	-9.20754	14.0028	0.95	-36.7144	18.2993	-0.657551	538	0.511108	0.851846
AA_anti_human_ig_g_f_ab_fragment_specific	acute_myeloid	4	AA_anti_human_ig_g_f_ab_fragment_specific	-0.974795	0.899176	0.95	-2.74112	0.791531	-1.0841	538	0.278807	0.348509
AA_anti_human_ig_g_f_ab_fragment_specific	acute_myeloid	4	acuity_maxn:AA_anti_human_ig_g_f_ab_fragment_specific	1.57015	2.90164	0.95	-4.12978	7.27008	0.541126	538	0.588644	0.960269
AA_anti_human_ig_g_f_ab_fragment_specific	acute_myeloid	4	timen:acuity_maxn	-0.578703	0.152059	0.95	-0.877405	-0.280001	-3.80578	538	0.000157601	0.00236401
AA_anti_human_ig_g_f_ab_fragment_specific	acute_myeloid	5	(Intercept)	-17.4877	4.95983	0.95	-27.2304	-7.74505	-3.52587	546	0.000457557	0.00366029
AA_anti_human_ig_g_f_ab_fragment_specific	acute_myeloid	5	sex_n	-0.212603	0.204602	0.95	-0.614507	0.189302	-1.0391	546	0.299218	0.699732
AA_anti_human_ig_g_f_ab_fragment_specific	acute_myeloid	5	timen	-0.67022	0.0474199	0.95	-0.763368	-0.577072	-14.1337	546	7.09112e-39	5.31834e-38
AA_anti_human_ig_g_f_ab_fragment_specific	acute_myeloid	5	age_n	0.272544	0.178962	0.95	-0.0789953	0.624083	1.52291	546	0.12836	0.3209
AA_anti_human_ig_g_f_ab_fragment_specific	acute_myeloid	5	covid	4.10647	0.399512	0.95	3.3217	4.89124	10.2787	546	8.94348e-23	4.47174e-22
AA_anti_human_ig_g_f_ab_fragment_specific	acute_myeloid	5	acuity_maxn	1.38705	16.1561	0.95	-30.3487	33.1229	0.085853	546	0.931615	0.950677
AA_anti_human_ig_g_f_ab_fragment_specific	acute_myeloid	5	AA_anti_human_ig_g_f_ab_fragment_specific	1.67845	1.02238	0.95	-0.329836	3.68674	1.6417	546	0.101227	0.274856
AA_anti_human_ig_g_f_ab_fragment_specific	acute_myeloid	5	acuity_maxn:AA_anti_human_ig_g_f_ab_fragment_specific	-0.166607	3.34293	0.95	-6.73319	6.39998	-0.0498385	546	0.960269	0.960269
AA_anti_human_ig_g_f_ab_fragment_specific	acute_myeloid	5	timen:acuity_maxn	0.488046	0.179489	0.95	0.135472	0.84062	2.71908	546	0.00675464	0.0202639
AA_anti_human_ig_g_f_ab_fragment_specific	acute_myeloid	6	(Intercept)	-15.2037	5.06809	0.95	-25.1582	-5.24918	-2.99989	567	0.00281942	0.00845826
AA_anti_human_ig_g_f_ab_fragment_specific	acute_myeloid	6	sex_n	-0.159522	0.198411	0.95	-0.549231	0.230188	-0.803998	567	0.421735	0.699732
AA_anti_human_ig_g_f_ab_fragment_specific	acute_myeloid	6	timen	-0.727373	0.0485387	0.95	-0.822711	-0.632036	-14.9854	567	5.20939e-43	7.81408e-42
AA_anti_human_ig_g_f_ab_fragment_specific	acute_myeloid	6	age_n	0.275462	0.178407	0.95	-0.074956	0.625881	1.54402	567	0.123143	0.3209
AA_anti_human_ig_g_f_ab_fragment_specific	acute_myeloid	6	covid	4.23531	0.388227	0.95	3.47277	4.99785	10.9094	567	2.76733e-25	2.0755e-24
AA_anti_human_ig_g_f_ab_fragment_specific	acute_myeloid	6	acuity_maxn	-1.35363	15.8423	0.95	-32.4705	29.7632	-0.0854437	567	0.931939	0.950677
AA_anti_human_ig_g_f_ab_fragment_specific	acute_myeloid	6	AA_anti_human_ig_g_f_ab_fragment_specific	1.13417	1.042	0.95	-0.912479	3.18082	1.08846	567	0.276856	0.348509
AA_anti_human_ig_g_f_ab_fragment_specific	acute_myeloid	6	acuity_maxn:AA_anti_human_ig_g_f_ab_fragment_specific	0.577529	3.27828	0.95	-5.86153	7.01659	0.176168	567	0.860225	0.960269
AA_anti_human_ig_g_f_ab_fragment_specific	acute_myeloid	6	timen:acuity_maxn	0.62897	0.176152	0.95	0.282979	0.97496	3.5706	567	0.00038639	0.00289793
AA_anti_human_ig_g_f_ab_fragment_specific	acute_myeloid	7	(Intercept)	-1.10355	2.87055	0.95	-6.73992	4.53282	-0.384439	669	0.700775	0.700775
AA_anti_human_ig_g_f_ab_fragment_specific	acute_myeloid	7	sex_n	0.0807003	0.110957	0.95	-0.137165	0.298566	0.727314	669	0.467288	0.699732
AA_anti_human_ig_g_f_ab_fragment_specific	acute_myeloid	7	timen	0.208182	0.0259528	0.95	0.157224	0.259141	8.02157	669	4.68026e-15	7.80043e-15
AA_anti_human_ig_g_f_ab_fragment_specific	acute_myeloid	7	age_n	-0.196808	0.10079	0.95	-0.39471	0.00109414	-1.95266	669	0.0512765	0.192287
AA_anti_human_ig_g_f_ab_fragment_specific	acute_myeloid	7	covid	-1.09822	0.21132	0.95	-1.51315	-0.683287	-5.19693	669	2.69405e-07	4.49008e-07
AA_anti_human_ig_g_f_ab_fragment_specific	acute_myeloid	7	acuity_maxn	7.69327	9.39101	0.95	-10.7461	26.1327	0.819216	669	0.412955	0.774291
AA_anti_human_ig_g_f_ab_fragment_specific	acute_myeloid	7	AA_anti_human_ig_g_f_ab_fragment_specific	-0.437285	0.590968	0.95	-1.59766	0.72309	-0.739948	669	0.459591	0.492419
AA_anti_human_ig_g_f_ab_fragment_specific	acute_myeloid	7	acuity_maxn:AA_anti_human_ig_g_f_ab_fragment_specific	-1.50511	1.94362	0.95	-5.32143	2.31121	-0.774387	669	0.438976	0.823079
AA_anti_human_ig_g_f_ab_fragment_specific	acute_myeloid	7	timen:acuity_maxn	0.0162099	0.0987831	0.95	-0.177752	0.210172	0.164096	669	0.869705	0.869705
AA_anti_human_ig_g_f_ab_fragment_specific	acute_myeloid	8	(Intercept)	10.4762	3.83434	0.95	2.94566	18.0068	2.73221	592	0.00647888	0.0161972
AA_anti_human_ig_g_f_ab_fragment_specific	acute_myeloid	8	sex_n	0.10811	0.153979	0.95	-0.194301	0.410522	0.702111	592	0.482886	0.699732
AA_anti_human_ig_g_f_ab_fragment_specific	acute_myeloid	8	timen	0.385522	0.0351057	0.95	0.316575	0.454469	10.9817	592	1.15608e-25	3.46823e-25
AA_anti_human_ig_g_f_ab_fragment_specific	acute_myeloid	8	age_n	0.105736	0.140707	0.95	-0.170609	0.38208	0.751461	592	0.452674	0.654007
AA_anti_human_ig_g_f_ab_fragment_specific	acute_myeloid	8	covid	-1.73137	0.282376	0.95	-2.28595	-1.17679	-6.13142	592	1.59205e-09	2.9851e-09
AA_anti_human_ig_g_f_ab_fragment_specific	acute_myeloid	8	acuity_maxn	-22.4649	12.4626	0.95	-46.9412	2.01143	-1.80258	592	0.0719623	0.539717
AA_anti_human_ig_g_f_ab_fragment_specific	acute_myeloid	8	AA_anti_human_ig_g_f_ab_fragment_specific	-2.72064	0.789511	0.95	-4.27123	-1.17006	-3.44599	592	0.000609287	0.00913931
AA_anti_human_ig_g_f_ab_fragment_specific	acute_myeloid	8	acuity_maxn:AA_anti_human_ig_g_f_ab_fragment_specific	4.11226	2.58129	0.95	-0.957331	9.18186	1.59311	592	0.11167	0.485628
AA_anti_human_ig_g_f_ab_fragment_specific	acute_myeloid	8	timen:acuity_maxn	-0.400344	0.132757	0.95	-0.661075	-0.139612	-3.01562	592	0.00267452	0.0133726
AA_anti_human_ig_g_f_ab_fragment_specific	acute_myeloid	9	(Intercept)	9.74748	4.26754	0.95	1.36533	18.1296	2.2841	566	0.0227352	0.0426285
AA_anti_human_ig_g_f_ab_fragment_specific	acute_myeloid	9	sex_n	0.0886786	0.172038	0.95	-0.249233	0.42659	0.515458	566	0.606434	0.699732
AA_anti_human_ig_g_f_ab_fragment_specific	acute_myeloid	9	timen	0.322033	0.0392267	0.95	0.244986	0.399081	8.20955	566	1.50822e-15	2.82791e-15
AA_anti_human_ig_g_f_ab_fragment_specific	acute_myeloid	9	age_n	0.0902427	0.159364	0.95	-0.222774	0.40326	0.566269	566	0.571436	0.714295
AA_anti_human_ig_g_f_ab_fragment_specific	acute_myeloid	9	covid	-2.60842	0.307157	0.95	-3.21173	-2.00512	-8.49216	566	1.79165e-16	6.71868e-16
AA_anti_human_ig_g_f_ab_fragment_specific	acute_myeloid	9	acuity_maxn	-17.0069	14.1347	0.95	-44.7697	10.756	-1.2032	566	0.229401	0.573502
AA_anti_human_ig_g_f_ab_fragment_specific	acute_myeloid	9	AA_anti_human_ig_g_f_ab_fragment_specific	-2.55089	0.878669	0.95	-4.27674	-0.825044	-2.90313	566	0.0038385	0.0287888
AA_anti_human_ig_g_f_ab_fragment_specific	acute_myeloid	9	acuity_maxn:AA_anti_human_ig_g_f_ab_fragment_specific	3.44375	2.92589	0.95	-2.30319	9.19068	1.17699	566	0.239694	0.599236
AA_anti_human_ig_g_f_ab_fragment_specific	acute_myeloid	9	timen:acuity_maxn	0.122222	0.150204	0.95	-0.172804	0.417248	0.813706	566	0.416156	0.624233
AA_anti_human_ig_g_f_ab_fragment_specific	acute_myeloid	10	(Intercept)	-12.9543	5.05272	0.95	-22.8809	-3.02782	-2.56384	514	0.0106355	0.0227903
AA_anti_human_ig_g_f_ab_fragment_specific	acute_myeloid	10	sex_n	-0.248382	0.195849	0.95	-0.633145	0.136382	-1.26823	514	0.20529	0.699732
AA_anti_human_ig_g_f_ab_fragment_specific	acute_myeloid	10	timen	-0.40658	0.0468974	0.95	-0.498714	-0.314446	-8.66956	514	5.69016e-17	1.21932e-16
AA_anti_human_ig_g_f_ab_fragment_specific	acute_myeloid	10	age_n	0.393083	0.174927	0.95	0.0494221	0.736744	2.24712	514	0.0250559	0.125279
AA_anti_human_ig_g_f_ab_fragment_specific	acute_myeloid	10	covid	2.57495	0.400033	0.95	1.78905	3.36085	6.43684	514	2.80033e-10	7.00084e-10
AA_anti_human_ig_g_f_ab_fragment_specific	acute_myeloid	10	acuity_maxn	-1.34054	16.3417	0.95	-33.4453	30.7642	-0.0820321	514	0.934653	0.950677
AA_anti_human_ig_g_f_ab_fragment_specific	acute_myeloid	10	AA_anti_human_ig_g_f_ab_fragment_specific	0.982585	1.04297	0.95	-1.06643	3.0316	0.9421	514	0.346584	0.399904
AA_anti_human_ig_g_f_ab_fragment_specific	acute_myeloid	10	acuity_maxn:AA_anti_human_ig_g_f_ab_fragment_specific	0.186251	3.37903	0.95	-6.45215	6.82466	0.0551198	514	0.956064	0.960269
AA_anti_human_ig_g_f_ab_fragment_specific	acute_myeloid	10	timen:acuity_maxn	0.357551	0.178589	0.95	0.00669626	0.708406	2.00209	514	0.0458005	0.0981439
AA_anti_human_ig_g_f_ab_fragment_specific	acute_myeloid	11	(Intercept)	-8.10717	2.38943	0.95	-12.7988	-3.41553	-3.39294	672	0.000732058	0.00366029
AA_anti_human_ig_g_f_ab_fragment_specific	acute_myeloid	11	sex_n	-0.0722232	0.091607	0.95	-0.252094	0.107647	-0.788402	672	0.430739	0.699732
AA_anti_human_ig_g_f_ab_fragment_specific	acute_myeloid	11	timen	0.0946396	0.021461	0.95	0.052501	0.136778	4.40985	672	1.20428e-05	1.6422e-05
AA_anti_human_ig_g_f_ab_fragment_specific	acute_myeloid	11	age_n	-0.222843	0.0833114	0.95	-0.386425	-0.059261	-2.67482	672	0.00765888	0.0574416
AA_anti_human_ig_g_f_ab_fragment_specific	acute_myeloid	11	covid	0.148223	0.178212	0.95	-0.201696	0.498142	0.831723	672	0.405861	0.405861
AA_anti_human_ig_g_f_ab_fragment_specific	acute_myeloid	11	acuity_maxn	-22.7669	7.84447	0.95	-38.1696	-7.36433	-2.90229	672	0.00382574	0.0573861
AA_anti_human_ig_g_f_ab_fragment_specific	acute_myeloid	11	AA_anti_human_ig_g_f_ab_fragment_specific	0.686918	0.492246	0.95	-0.279607	1.65344	1.39548	672	0.163333	0.274856
AA_anti_human_ig_g_f_ab_fragment_specific	acute_myeloid	11	acuity_maxn:AA_anti_human_ig_g_f_ab_fragment_specific	4.31695	1.62274	0.95	1.1307	7.50321	2.66028	672	0.00799382	0.119907
AA_anti_human_ig_g_f_ab_fragment_specific	acute_myeloid	11	timen:acuity_maxn	-0.165653	0.0822328	0.95	-0.327117	-0.00418903	-2.01444	672	0.0443611	0.0981439
AA_anti_human_ig_g_f_ab_fragment_specific	acute_myeloid	12	(Intercept)	-1.75124	2.48106	0.95	-6.62296	3.12048	-0.705842	660	0.480535	0.554464
AA_anti_human_ig_g_f_ab_fragment_specific	acute_myeloid	12	sex_n	-0.0919647	0.0961057	0.95	-0.280674	0.0967451	-0.956912	660	0.338962	0.699732
AA_anti_human_ig_g_f_ab_fragment_specific	acute_myeloid	12	timen	-0.0198746	0.0224649	0.95	-0.0639858	0.0242366	-0.884697	660	0.376642	0.403545
AA_anti_human_ig_g_f_ab_fragment_specific	acute_myeloid	12	age_n	0.400092	0.0875086	0.95	0.228263	0.571921	4.57203	660	5.76786e-06	8.65178e-05
AA_anti_human_ig_g_f_ab_fragment_specific	acute_myeloid	12	covid	1.2786	0.186166	0.95	0.913053	1.64415	6.86809	660	1.50555e-11	4.51665e-11
AA_anti_human_ig_g_f_ab_fragment_specific	acute_myeloid	12	acuity_maxn	-7.10197	8.2075	0.95	-23.2179	9.01399	-0.865302	660	0.387187	0.774291
AA_anti_human_ig_g_f_ab_fragment_specific	acute_myeloid	12	AA_anti_human_ig_g_f_ab_fragment_specific	-1.05959	0.511199	0.95	-2.06337	-0.0558224	-2.07276	660	0.0385818	0.176781
AA_anti_human_ig_g_f_ab_fragment_specific	acute_myeloid	12	acuity_maxn:AA_anti_human_ig_g_f_ab_fragment_specific	1.49865	1.69751	0.95	-1.83452	4.83182	0.882853	660	0.377637	0.809222
AA_anti_human_ig_g_f_ab_fragment_specific	acute_myeloid	12	timen:acuity_maxn	0.141525	0.0866425	0.95	-0.0286033	0.311653	1.63343	660	0.102855	0.171424
AA_anti_human_ig_g_f_ab_fragment_specific	acute_myeloid	13	(Intercept)	-5.99777	2.89992	0.95	-11.6921	-0.303441	-2.06825	651	0.0390107	0.0650178
AA_anti_human_ig_g_f_ab_fragment_specific	acute_myeloid	13	sex_n	-0.147127	0.11324	0.95	-0.369486	0.0752325	-1.29925	651	0.194318	0.699732
AA_anti_human_ig_g_f_ab_fragment_specific	acute_myeloid	13	timen	0.0084698	0.0262636	0.95	-0.0431018	0.0600414	0.322492	651	0.747184	0.747184
AA_anti_human_ig_g_f_ab_fragment_specific	acute_myeloid	13	age_n	-0.0727998	0.10292	0.95	-0.274895	0.129295	-0.707345	651	0.479605	0.654007
AA_anti_human_ig_g_f_ab_fragment_specific	acute_myeloid	13	covid	0.268622	0.217441	0.95	-0.158348	0.695592	1.23538	651	0.217135	0.232644
AA_anti_human_ig_g_f_ab_fragment_specific	acute_myeloid	13	acuity_maxn	-15.031	9.50728	0.95	-33.6997	3.63762	-1.581	651	0.114364	0.541226
AA_anti_human_ig_g_f_ab_fragment_specific	acute_myeloid	13	AA_anti_human_ig_g_f_ab_fragment_specific	-0.21067	0.597389	0.95	-1.38371	0.962373	-0.35265	651	0.724465	0.724465
AA_anti_human_ig_g_f_ab_fragment_specific	acute_myeloid	13	acuity_maxn:AA_anti_human_ig_g_f_ab_fragment_specific	3.06427	1.96812	0.95	-0.800354	6.9289	1.55696	651	0.119967	0.485628
AA_anti_human_ig_g_f_ab_fragment_specific	acute_myeloid	13	timen:acuity_maxn	0.046192	0.0999311	0.95	-0.150034	0.242418	0.462239	651	0.644065	0.824719
AA_anti_human_ig_g_f_ab_fragment_specific	acute_myeloid	14	(Intercept)	-12.9914	4.08218	0.95	-21.0092	-4.97367	-3.18248	576	0.0015389	0.00577088
AA_anti_human_ig_g_f_ab_fragment_specific	acute_myeloid	14	sex_n	-0.204699	0.150533	0.95	-0.500359	0.0909615	-1.35983	576	0.174417	0.699732
AA_anti_human_ig_g_f_ab_fragment_specific	acute_myeloid	14	timen	-0.118924	0.0356172	0.95	-0.188879	-0.0489684	-3.33894	576	0.000895305	0.00111913
AA_anti_human_ig_g_f_ab_fragment_specific	acute_myeloid	14	age_n	-0.155701	0.135508	0.95	-0.421852	0.11045	-1.14901	576	0.251027	0.418379
AA_anti_human_ig_g_f_ab_fragment_specific	acute_myeloid	14	covid	0.835824	0.285984	0.95	0.274125	1.39752	2.92262	576	0.00360723	0.00416219
AA_anti_human_ig_g_f_ab_fragment_specific	acute_myeloid	14	acuity_maxn	2.61382	14.5276	0.95	-25.9198	31.1474	0.179921	576	0.857278	0.950677
AA_anti_human_ig_g_f_ab_fragment_specific	acute_myeloid	14	AA_anti_human_ig_g_f_ab_fragment_specific	1.0108	0.84232	0.95	-0.643592	2.6652	1.20002	576	0.230625	0.345937
AA_anti_human_ig_g_f_ab_fragment_specific	acute_myeloid	14	acuity_maxn:AA_anti_human_ig_g_f_ab_fragment_specific	-0.5551	2.99859	0.95	-6.44461	5.33441	-0.18512	576	0.8532	0.960269
AA_anti_human_ig_g_f_ab_fragment_specific	acute_myeloid	14	timen:acuity_maxn	-0.0397555	0.135751	0.95	-0.306383	0.226872	-0.292856	576	0.769738	0.824719
AA_anti_human_ig_g_f_ab_fragment_specific	acute_myeloid	15	(Intercept)	18.1032	17.6501	0.95	-16.9899	53.1963	1.02567	85	0.307957	0.419941
AA_anti_human_ig_g_f_ab_fragment_specific	acute_myeloid	15	sex_n	0.0861125	0.477928	0.95	-0.864137	1.03636	0.180179	85	0.857441	0.918687
AA_anti_human_ig_g_f_ab_fragment_specific	acute_myeloid	15	timen	-0.221616	0.162261	0.95	-0.544234	0.101001	-1.3658	85	0.175604	0.20262
AA_anti_human_ig_g_f_ab_fragment_specific	acute_myeloid	15	age_n	0.154216	0.458046	0.95	-0.756502	1.06493	0.336682	85	0.737186	0.789842
AA_anti_human_ig_g_f_ab_fragment_specific	acute_myeloid	15	covid	-3.11529	0.62693	0.95	-4.3618	-1.86879	-4.96912	85	3.44215e-06	4.30269e-06
AA_anti_human_ig_g_f_ab_fragment_specific	acute_myeloid	15	acuity_maxn	-58.5834	43.3759	0.95	-144.826	27.6594	-1.3506	85	0.180409	0.541226
AA_anti_human_ig_g_f_ab_fragment_specific	acute_myeloid	15	AA_anti_human_ig_g_f_ab_fragment_specific	-5.14265	3.67122	0.95	-12.442	2.15672	-1.4008	85	0.164914	0.274856
AA_anti_human_ig_g_f_ab_fragment_specific	acute_myeloid	15	acuity_maxn:AA_anti_human_ig_g_f_ab_fragment_specific	11.9496	8.99212	0.95	-5.92919	29.8283	1.32889	85	0.18744	0.56232
AA_anti_human_ig_g_f_ab_fragment_specific	acute_myeloid	15	timen:acuity_maxn	0.211603	0.498589	0.95	-0.779726	1.20293	0.424403	85	0.672344	0.824719
AA_anti_human_ig_g_fc_fragment_specific	acute_myeloid	1	(Intercept)	9.1795	4.8121	0.95	-0.270786	18.6298	1.90759	610	0.0569137	0.0776096
AA_anti_human_ig_g_fc_fragment_specific	acute_myeloid	1	sex_n	0.102021	0.177668	0.95	-0.246894	0.450936	0.574224	610	0.566028	0.661338
AA_anti_human_ig_g_fc_fragment_specific	acute_myeloid	1	timen	0.45749	0.0411226	0.95	0.376731	0.538249	11.125	610	2.64672e-26	7.94017e-26
AA_anti_human_ig_g_fc_fragment_specific	acute_myeloid	1	age_n	-0.122408	0.161405	0.95	-0.439386	0.194569	-0.758391	610	0.44851	0.577729
AA_anti_human_ig_g_fc_fragment_specific	acute_myeloid	1	covid	-2.12154	0.329367	0.95	-2.76837	-1.47471	-6.44126	610	2.40423e-10	5.15193e-10
AA_anti_human_ig_g_fc_fragment_specific	acute_myeloid	1	acuity_maxn	-31.1575	17.6914	0.95	-65.9009	3.58581	-1.76117	610	0.07871	0.23613
AA_anti_human_ig_g_fc_fragment_specific	acute_myeloid	1	AA_anti_human_ig_g_fc_fragment_specific	-2.2835	1.03011	0.95	-4.3065	-0.260506	-2.21675	610	0.0270081	0.10128
AA_anti_human_ig_g_fc_fragment_specific	acute_myeloid	1	acuity_maxn:AA_anti_human_ig_g_fc_fragment_specific	6.58225	3.82158	0.95	-0.922807	14.0873	1.72239	610	0.0855061	0.256518
AA_anti_human_ig_g_fc_fragment_specific	acute_myeloid	1	timen:acuity_maxn	-0.295439	0.154286	0.95	-0.598435	0.00755729	-1.91488	610	0.0559754	0.107445
AA_anti_human_ig_g_fc_fragment_specific	acute_myeloid	2	(Intercept)	-20.6749	5.69075	0.95	-31.8522	-9.49758	-3.63307	572	0.000305261	0.00457892
AA_anti_human_ig_g_fc_fragment_specific	acute_myeloid	2	sex_n	-0.147152	0.210079	0.95	-0.559773	0.26547	-0.700457	572	0.483927	0.661338
AA_anti_human_ig_g_fc_fragment_specific	acute_myeloid	2	timen	-0.651024	0.0527731	0.95	-0.754677	-0.547372	-12.3363	572	3.60955e-31	1.80478e-30
AA_anti_human_ig_g_fc_fragment_specific	acute_myeloid	2	age_n	0.159896	0.193082	0.95	-0.219339	0.539132	0.828128	572	0.407944	0.577729
AA_anti_human_ig_g_fc_fragment_specific	acute_myeloid	2	covid	4.73659	0.431031	0.95	3.88999	5.58319	10.989	572	1.28205e-25	1.34844e-24
AA_anti_human_ig_g_fc_fragment_specific	acute_myeloid	2	acuity_maxn	-6.7533	20.276	0.95	-46.5778	33.0712	-0.333068	572	0.739205	0.924006
AA_anti_human_ig_g_fc_fragment_specific	acute_myeloid	2	AA_anti_human_ig_g_fc_fragment_specific	2.34832	1.21749	0.95	-0.0429769	4.73962	1.92882	572	0.0542476	0.162743
AA_anti_human_ig_g_fc_fragment_specific	acute_myeloid	2	acuity_maxn:AA_anti_human_ig_g_fc_fragment_specific	2.01358	4.37889	0.95	-6.58709	10.6142	0.459838	572	0.645807	0.807259
AA_anti_human_ig_g_fc_fragment_specific	acute_myeloid	2	timen:acuity_maxn	0.559866	0.194402	0.95	0.178038	0.941693	2.87994	572	0.00412641	0.015474
AA_anti_human_ig_g_fc_fragment_specific	acute_myeloid	3	(Intercept)	-2.07101	4.88545	0.95	-11.6656	7.52361	-0.423914	601	0.671781	0.671781
AA_anti_human_ig_g_fc_fragment_specific	acute_myeloid	3	sex_n	0.108034	0.176124	0.95	-0.237859	0.453927	0.613397	601	0.539846	0.661338
AA_anti_human_ig_g_fc_fragment_specific	acute_myeloid	3	timen	0.225515	0.0410101	0.95	0.144975	0.306056	5.49903	601	5.65342e-08	8.48013e-08
AA_anti_human_ig_g_fc_fragment_specific	acute_myeloid	3	age_n	-0.0271769	0.161494	0.95	-0.344339	0.289985	-0.168284	601	0.866417	0.891358
AA_anti_human_ig_g_fc_fragment_specific	acute_myeloid	3	covid	-1.63268	0.324395	0.95	-2.26976	-0.995593	-5.03299	601	6.38899e-07	8.71227e-07
AA_anti_human_ig_g_fc_fragment_specific	acute_myeloid	3	acuity_maxn	-7.43693	18.0499	0.95	-42.8855	28.0117	-0.41202	601	0.680472	0.924006
AA_anti_human_ig_g_fc_fragment_specific	acute_myeloid	3	AA_anti_human_ig_g_fc_fragment_specific	-0.193395	1.04688	0.95	-2.24937	1.86258	-0.184735	601	0.853499	0.984806
AA_anti_human_ig_g_fc_fragment_specific	acute_myeloid	3	acuity_maxn:AA_anti_human_ig_g_fc_fragment_specific	2.09169	3.89704	0.95	-5.56179	9.74516	0.536737	601	0.591648	0.806793
AA_anti_human_ig_g_fc_fragment_specific	acute_myeloid	3	timen:acuity_maxn	0.0525004	0.155146	0.95	-0.252194	0.357195	0.338393	601	0.735185	0.84829
AA_anti_human_ig_g_fc_fragment_specific	acute_myeloid	4	(Intercept)	3.45192	4.78367	0.95	-5.94504	12.8489	0.721605	538	0.470851	0.504483
AA_anti_human_ig_g_fc_fragment_specific	acute_myeloid	4	sex_n	-0.0181455	0.178364	0.95	-0.368521	0.33223	-0.101733	538	0.919007	0.919007
AA_anti_human_ig_g_fc_fragment_specific	acute_myeloid	4	timen	0.407307	0.0408666	0.95	0.327029	0.487585	9.96675	538	1.38362e-21	3.45906e-21
AA_anti_human_ig_g_fc_fragment_specific	acute_myeloid	4	age_n	0.0226932	0.166068	0.95	-0.303528	0.348914	0.13665	538	0.891358	0.891358
AA_anti_human_ig_g_fc_fragment_specific	acute_myeloid	4	covid	-1.59614	0.319316	0.95	-2.2234	-0.96888	-4.99862	538	7.82386e-07	9.77982e-07
AA_anti_human_ig_g_fc_fragment_specific	acute_myeloid	4	acuity_maxn	-22.0466	17.5466	0.95	-56.5148	12.4217	-1.25646	538	0.209495	0.392803
AA_anti_human_ig_g_fc_fragment_specific	acute_myeloid	4	AA_anti_human_ig_g_fc_fragment_specific	-1.23942	1.02403	0.95	-3.25101	0.772166	-1.21034	538	0.226681	0.425026
AA_anti_human_ig_g_fc_fragment_specific	acute_myeloid	4	acuity_maxn:AA_anti_human_ig_g_fc_fragment_specific	4.40867	3.78981	0.95	-3.03598	11.8533	1.16329	538	0.245226	0.421161
AA_anti_human_ig_g_fc_fragment_specific	acute_myeloid	4	timen:acuity_maxn	-0.581833	0.151776	0.95	-0.87998	-0.283686	-3.83349	538	0.000141276	0.00211915
AA_anti_human_ig_g_fc_fragment_specific	acute_myeloid	5	(Intercept)	-17.05	5.46719	0.95	-27.7893	-6.3107	-3.1186	546	0.00191292	0.0095646
AA_anti_human_ig_g_fc_fragment_specific	acute_myeloid	5	sex_n	-0.216122	0.204378	0.95	-0.617586	0.185341	-1.05746	546	0.290768	0.661338
AA_anti_human_ig_g_fc_fragment_specific	acute_myeloid	5	timen	-0.672852	0.0473293	0.95	-0.765822	-0.579882	-14.2164	546	2.99871e-39	2.24903e-38
AA_anti_human_ig_g_fc_fragment_specific	acute_myeloid	5	age_n	0.220538	0.17854	0.95	-0.130173	0.571248	1.23523	546	0.217278	0.407396
AA_anti_human_ig_g_fc_fragment_specific	acute_myeloid	5	covid	4.14956	0.400652	0.95	3.36255	4.93657	10.357	546	4.52016e-23	2.26008e-22
AA_anti_human_ig_g_fc_fragment_specific	acute_myeloid	5	acuity_maxn	29.9147	20.5226	0.95	-10.3982	70.2275	1.45765	546	0.145512	0.352783
AA_anti_human_ig_g_fc_fragment_specific	acute_myeloid	5	AA_anti_human_ig_g_fc_fragment_specific	1.648	1.16968	0.95	-0.649634	3.94563	1.40893	546	0.159427	0.341628
AA_anti_human_ig_g_fc_fragment_specific	acute_myeloid	5	acuity_maxn:AA_anti_human_ig_g_fc_fragment_specific	-6.32962	4.42938	0.95	-15.0303	2.37109	-1.42901	546	0.153573	0.368093
AA_anti_human_ig_g_fc_fragment_specific	acute_myeloid	5	timen:acuity_maxn	0.498814	0.179254	0.95	0.146702	0.850927	2.78272	546	0.00557712	0.0167314
AA_anti_human_ig_g_fc_fragment_specific	acute_myeloid	6	(Intercept)	-18.231	5.60854	0.95	-29.2471	-7.21498	-3.25058	567	0.00121998	0.00914987
AA_anti_human_ig_g_fc_fragment_specific	acute_myeloid	6	sex_n	-0.165981	0.198049	0.95	-0.554981	0.223019	-0.838079	567	0.40234	0.661338
AA_anti_human_ig_g_fc_fragment_specific	acute_myeloid	6	timen	-0.729882	0.0484996	0.95	-0.825143	-0.634621	-15.0492	567	2.61656e-43	3.92483e-42
AA_anti_human_ig_g_fc_fragment_specific	acute_myeloid	6	age_n	0.223553	0.177787	0.95	-0.125648	0.572755	1.25742	567	0.209118	0.407396
AA_anti_human_ig_g_fc_fragment_specific	acute_myeloid	6	covid	4.26139	0.388928	0.95	3.49747	5.02531	10.9568	567	1.79792e-25	1.34844e-24
AA_anti_human_ig_g_fc_fragment_specific	acute_myeloid	6	acuity_maxn	20.1977	19.6466	0.95	-18.3913	58.7868	1.02805	567	0.304364	0.456547
AA_anti_human_ig_g_fc_fragment_specific	acute_myeloid	6	AA_anti_human_ig_g_fc_fragment_specific	1.83096	1.199	0.95	-0.524058	4.18597	1.52708	567	0.1273	0.318249
AA_anti_human_ig_g_fc_fragment_specific	acute_myeloid	6	acuity_maxn:AA_anti_human_ig_g_fc_fragment_specific	-4.04317	4.23907	0.95	-12.3694	4.28304	-0.953786	567	0.340599	0.510898
AA_anti_human_ig_g_fc_fragment_specific	acute_myeloid	6	timen:acuity_maxn	0.635892	0.176178	0.95	0.28985	0.981934	3.60937	567	0.000334107	0.0025058
AA_anti_human_ig_g_fc_fragment_specific	acute_myeloid	7	(Intercept)	-3.25086	3.10247	0.95	-9.34262	2.84089	-1.04783	669	0.295095	0.340495
AA_anti_human_ig_g_fc_fragment_specific	acute_myeloid	7	sex_n	0.082643	0.111072	0.95	-0.135448	0.300734	0.74405	669	0.457108	0.661338
AA_anti_human_ig_g_fc_fragment_specific	acute_myeloid	7	timen	0.208215	0.0259536	0.95	0.157255	0.259175	8.02259	669	4.64471e-15	7.74118e-15
AA_anti_human_ig_g_fc_fragment_specific	acute_myeloid	7	age_n	-0.182667	0.100949	0.95	-0.380883	0.0155486	-1.80949	669	0.0708232	0.265587
AA_anti_human_ig_g_fc_fragment_specific	acute_myeloid	7	covid	-1.085	0.211999	0.95	-1.50127	-0.66874	-5.11797	669	4.04093e-07	6.61677e-07
AA_anti_human_ig_g_fc_fragment_specific	acute_myeloid	7	acuity_maxn	-0.0156185	11.4945	0.95	-22.5852	22.554	-0.00135878	669	0.998916	0.998916
AA_anti_human_ig_g_fc_fragment_specific	acute_myeloid	7	AA_anti_human_ig_g_fc_fragment_specific	0.00412256	0.664671	0.95	-1.30097	1.30922	0.00620241	669	0.995053	0.995053
AA_anti_human_ig_g_fc_fragment_specific	acute_myeloid	7	acuity_maxn:AA_anti_human_ig_g_fc_fragment_specific	0.096108	2.48096	0.95	-4.77531	4.96752	0.0387382	669	0.969111	0.969111
AA_anti_human_ig_g_fc_fragment_specific	acute_myeloid	7	timen:acuity_maxn	0.0158257	0.0989936	0.95	-0.17855	0.210201	0.159866	669	0.873035	0.873035
AA_anti_human_ig_g_fc_fragment_specific	acute_myeloid	8	(Intercept)	10.9871	4.15772	0.95	2.82139	19.1528	2.64257	592	0.00844564	0.0253369
AA_anti_human_ig_g_fc_fragment_specific	acute_myeloid	8	sex_n	0.107272	0.153998	0.95	-0.195177	0.409722	0.696582	592	0.486338	0.661338
AA_anti_human_ig_g_fc_fragment_specific	acute_myeloid	8	timen	0.39104	0.0350585	0.95	0.322186	0.459894	11.1539	592	2.35316e-26	7.94017e-26
AA_anti_human_ig_g_fc_fragment_specific	acute_myeloid	8	age_n	0.178246	0.140818	0.95	-0.0983179	0.45481	1.26579	592	0.206086	0.407396
AA_anti_human_ig_g_fc_fragment_specific	acute_myeloid	8	covid	-1.77613	0.282874	0.95	-2.33169	-1.22057	-6.27887	592	6.60173e-10	1.23782e-09
AA_anti_human_ig_g_fc_fragment_specific	acute_myeloid	8	acuity_maxn	-30.9746	15.4759	0.95	-61.3689	-0.580241	-2.00147	592	0.0457974	0.220341
AA_anti_human_ig_g_fc_fragment_specific	acute_myeloid	8	AA_anti_human_ig_g_fc_fragment_specific	-2.93937	0.890706	0.95	-4.6887	-1.19005	-3.30005	592	0.00102477	0.00768577
AA_anti_human_ig_g_fc_fragment_specific	acute_myeloid	8	acuity_maxn:AA_anti_human_ig_g_fc_fragment_specific	6.1203	3.34189	0.95	-0.443105	12.6837	1.83139	592	0.067545	0.253294
AA_anti_human_ig_g_fc_fragment_specific	acute_myeloid	8	timen:acuity_maxn	-0.409039	0.1328	0.95	-0.669855	-0.148223	-3.08012	592	0.00216516	0.0108258
AA_anti_human_ig_g_fc_fragment_specific	acute_myeloid	9	(Intercept)	13.0281	4.65522	0.95	3.88453	22.1717	2.79861	566	0.00530721	0.019902
AA_anti_human_ig_g_fc_fragment_specific	acute_myeloid	9	sex_n	0.0967619	0.171645	0.95	-0.240378	0.433902	0.563732	566	0.57316	0.661338
AA_anti_human_ig_g_fc_fragment_specific	acute_myeloid	9	timen	0.32466	0.039085	0.95	0.247891	0.40143	8.30651	566	7.30646e-16	1.36996e-15
AA_anti_human_ig_g_fc_fragment_specific	acute_myeloid	9	age_n	0.166958	0.159205	0.95	-0.145748	0.479663	1.04869	566	0.294767	0.491278
AA_anti_human_ig_g_fc_fragment_specific	acute_myeloid	9	covid	-2.65889	0.306977	0.95	-3.26184	-2.05594	-8.66154	566	4.87007e-17	1.82628e-16
AA_anti_human_ig_g_fc_fragment_specific	acute_myeloid	9	acuity_maxn	-24.2133	17.4013	0.95	-58.3924	9.9658	-1.39146	566	0.164632	0.352783
AA_anti_human_ig_g_fc_fragment_specific	acute_myeloid	9	AA_anti_human_ig_g_fc_fragment_specific	-3.35997	0.998005	0.95	-5.32021	-1.39972	-3.36669	566	0.000812403	0.00768577
AA_anti_human_ig_g_fc_fragment_specific	acute_myeloid	9	acuity_maxn:AA_anti_human_ig_g_fc_fragment_specific	5.13738	3.75471	0.95	-2.23749	12.5123	1.36825	566	0.171777	0.368093
AA_anti_human_ig_g_fc_fragment_specific	acute_myeloid	9	timen:acuity_maxn	0.123166	0.14979	0.95	-0.171046	0.417379	0.82226	566	0.411275	0.616913
AA_anti_human_ig_g_fc_fragment_specific	acute_myeloid	10	(Intercept)	-12.7966	5.42847	0.95	-23.4613	-2.13188	-2.35731	514	0.0187817	0.0352156
AA_anti_human_ig_g_fc_fragment_specific	acute_myeloid	10	sex_n	-0.250366	0.19564	0.95	-0.634718	0.133987	-1.27973	514	0.201219	0.661338
AA_anti_human_ig_g_fc_fragment_specific	acute_myeloid	10	timen	-0.405661	0.0468021	0.95	-0.497608	-0.313714	-8.66759	514	5.77664e-17	1.23785e-16
AA_anti_human_ig_g_fc_fragment_specific	acute_myeloid	10	age_n	0.357947	0.175384	0.95	0.0133898	0.702505	2.04094	514	0.0417675	0.208838
AA_anti_human_ig_g_fc_fragment_specific	acute_myeloid	10	covid	2.58969	0.400163	0.95	1.80353	3.37584	6.47158	514	2.26495e-10	5.15193e-10
AA_anti_human_ig_g_fc_fragment_specific	acute_myeloid	10	acuity_maxn	23.411	20.833	0.95	-17.5174	64.3393	1.12374	514	0.261647	0.436078
AA_anti_human_ig_g_fc_fragment_specific	acute_myeloid	10	AA_anti_human_ig_g_fc_fragment_specific	0.988445	1.16432	0.95	-1.29898	3.27586	0.848943	514	0.396308	0.660514
AA_anti_human_ig_g_fc_fragment_specific	acute_myeloid	10	acuity_maxn:AA_anti_human_ig_g_fc_fragment_specific	-5.1478	4.49546	0.95	-13.9795	3.68394	-1.14511	514	0.252696	0.421161
AA_anti_human_ig_g_fc_fragment_specific	acute_myeloid	10	timen:acuity_maxn	0.349126	0.178753	0.95	-0.00205114	0.700303	1.95312	514	0.0513482	0.107445
AA_anti_human_ig_g_fc_fragment_specific	acute_myeloid	11	(Intercept)	-6.20922	2.58318	0.95	-11.2813	-1.13714	-2.40371	672	0.0164994	0.0352156
AA_anti_human_ig_g_fc_fragment_specific	acute_myeloid	11	sex_n	-0.0793643	0.0920011	0.95	-0.260009	0.10128	-0.862645	672	0.38864	0.661338
AA_anti_human_ig_g_fc_fragment_specific	acute_myeloid	11	timen	0.0940666	0.0215226	0.95	0.0518069	0.136326	4.37059	672	1.43531e-05	1.95724e-05
AA_anti_human_ig_g_fc_fragment_specific	acute_myeloid	11	age_n	-0.24195	0.0838168	0.95	-0.406524	-0.0773757	-2.88665	672	0.00401865	0.0301399
AA_anti_human_ig_g_fc_fragment_specific	acute_myeloid	11	covid	0.141651	0.179374	0.95	-0.210549	0.493851	0.7897	672	0.429981	0.429981
AA_anti_human_ig_g_fc_fragment_specific	acute_myeloid	11	acuity_maxn	-22.8831	9.67746	0.95	-41.8848	-3.88139	-2.36458	672	0.018334	0.164783
AA_anti_human_ig_g_fc_fragment_specific	acute_myeloid	11	AA_anti_human_ig_g_fc_fragment_specific	0.308643	0.553455	0.95	-0.778065	1.39535	0.557666	672	0.577258	0.78717
AA_anti_human_ig_g_fc_fragment_specific	acute_myeloid	11	acuity_maxn:AA_anti_human_ig_g_fc_fragment_specific	4.529	2.08827	0.95	0.428687	8.62932	2.16878	672	0.0304491	0.228368
AA_anti_human_ig_g_fc_fragment_specific	acute_myeloid	11	timen:acuity_maxn	-0.157427	0.0826712	0.95	-0.319752	0.00489798	-1.90425	672	0.0573039	0.107445
AA_anti_human_ig_g_fc_fragment_specific	acute_myeloid	12	(Intercept)	-4.9193	2.70003	0.95	-10.221	0.382379	-1.82194	660	0.0689159	0.0861449
AA_anti_human_ig_g_fc_fragment_specific	acute_myeloid	12	sex_n	-0.0934031	0.0963974	0.95	-0.282686	0.0958796	-0.968937	660	0.332931	0.661338
AA_anti_human_ig_g_fc_fragment_specific	acute_myeloid	12	timen	-0.0173129	0.0224917	0.95	-0.0614769	0.0268511	-0.769744	660	0.441727	0.473279
AA_anti_human_ig_g_fc_fragment_specific	acute_myeloid	12	age_n	0.414307	0.0878203	0.95	0.241867	0.586748	4.71767	660	2.91322e-06	4.36984e-05
AA_anti_human_ig_g_fc_fragment_specific	acute_myeloid	12	covid	1.27126	0.187042	0.95	0.903995	1.63853	6.79668	660	2.39684e-11	7.19053e-11
AA_anti_human_ig_g_fc_fragment_specific	acute_myeloid	12	acuity_maxn	0.868215	10.344	0.95	-19.443	21.1794	0.0839339	660	0.933134	0.998916
AA_anti_human_ig_g_fc_fragment_specific	acute_myeloid	12	AA_anti_human_ig_g_fc_fragment_specific	-0.420173	0.578656	0.95	-1.5564	0.716055	-0.726119	660	0.468023	0.702035
AA_anti_human_ig_g_fc_fragment_specific	acute_myeloid	12	acuity_maxn:AA_anti_human_ig_g_fc_fragment_specific	-0.158214	2.23107	0.95	-4.53906	4.22263	-0.0709142	660	0.943488	0.969111
AA_anti_human_ig_g_fc_fragment_specific	acute_myeloid	12	timen:acuity_maxn	0.136092	0.0868543	0.95	-0.0344523	0.306636	1.5669	660	0.117618	0.19603
AA_anti_human_ig_g_fc_fragment_specific	acute_myeloid	13	(Intercept)	-7.66274	3.10692	0.95	-13.7635	-1.56195	-2.46635	651	0.0139064	0.0347659
AA_anti_human_ig_g_fc_fragment_specific	acute_myeloid	13	sex_n	-0.155593	0.112984	0.95	-0.377451	0.0662639	-1.37713	651	0.168947	0.661338
AA_anti_human_ig_g_fc_fragment_specific	acute_myeloid	13	timen	0.00917214	0.0261579	0.95	-0.042192	0.0605363	0.350644	651	0.725969	0.725969
AA_anti_human_ig_g_fc_fragment_specific	acute_myeloid	13	age_n	-0.0692547	0.102787	0.95	-0.27109	0.13258	-0.673767	651	0.500699	0.577729
AA_anti_human_ig_g_fc_fragment_specific	acute_myeloid	13	covid	0.271974	0.217303	0.95	-0.154726	0.698673	1.25159	651	0.21117	0.226254
AA_anti_human_ig_g_fc_fragment_specific	acute_myeloid	13	acuity_maxn	-26.7434	11.6459	0.95	-49.6114	-3.87532	-2.29638	651	0.021971	0.164783
AA_anti_human_ig_g_fc_fragment_specific	acute_myeloid	13	AA_anti_human_ig_g_fc_fragment_specific	0.138882	0.665714	0.95	-1.16832	1.44609	0.208621	651	0.834809	0.984806
AA_anti_human_ig_g_fc_fragment_specific	acute_myeloid	13	acuity_maxn:AA_anti_human_ig_g_fc_fragment_specific	5.72707	2.51442	0.95	0.789718	10.6644	2.27769	651	0.0230684	0.228368
AA_anti_human_ig_g_fc_fragment_specific	acute_myeloid	13	timen:acuity_maxn	0.0502335	0.0996692	0.95	-0.145478	0.245946	0.504002	651	0.61443	0.768038
AA_anti_human_ig_g_fc_fragment_specific	acute_myeloid	14	(Intercept)	-8.33656	4.35009	0.95	-16.8805	0.207412	-1.91641	576	0.0558073	0.0776096
AA_anti_human_ig_g_fc_fragment_specific	acute_myeloid	14	sex_n	-0.20195	0.150713	0.95	-0.497965	0.0940644	-1.33996	576	0.180786	0.661338
AA_anti_human_ig_g_fc_fragment_specific	acute_myeloid	14	timen	-0.123062	0.0355473	0.95	-0.192881	-0.0532443	-3.46194	576	0.000576076	0.000720096
AA_anti_human_ig_g_fc_fragment_specific	acute_myeloid	14	age_n	-0.169934	0.135395	0.95	-0.435862	0.0959944	-1.2551	576	0.209953	0.407396
AA_anti_human_ig_g_fc_fragment_specific	acute_myeloid	14	covid	0.837478	0.287073	0.95	0.27364	1.40132	2.9173	576	0.00366847	0.00423285
AA_anti_human_ig_g_fc_fragment_specific	acute_myeloid	14	acuity_maxn	1.34745	17.357	0.95	-32.7433	35.4382	0.0776312	576	0.938148	0.998916
AA_anti_human_ig_g_fc_fragment_specific	acute_myeloid	14	AA_anti_human_ig_g_fc_fragment_specific	0.0496671	0.932837	0.95	-1.78251	1.88184	0.0532431	576	0.957557	0.995053
AA_anti_human_ig_g_fc_fragment_specific	acute_myeloid	14	acuity_maxn:AA_anti_human_ig_g_fc_fragment_specific	-0.3009	3.73963	0.95	-7.64588	7.04408	-0.0804624	576	0.935897	0.969111
AA_anti_human_ig_g_fc_fragment_specific	acute_myeloid	14	timen:acuity_maxn	-0.0318405	0.135879	0.95	-0.29872	0.235039	-0.234329	576	0.814813	0.873014
AA_anti_human_ig_g_fc_fragment_specific	acute_myeloid	15	(Intercept)	36.2641	17.1049	0.95	2.25491	70.2733	2.1201	85	0.0369131	0.0615219
AA_anti_human_ig_g_fc_fragment_specific	acute_myeloid	15	sex_n	0.0842485	0.464236	0.95	-0.838777	1.00727	0.181478	85	0.856425	0.917598
AA_anti_human_ig_g_fc_fragment_specific	acute_myeloid	15	timen	-0.218864	0.147087	0.95	-0.511312	0.073584	-1.48799	85	0.140454	0.162062
AA_anti_human_ig_g_fc_fragment_specific	acute_myeloid	15	age_n	0.327862	0.445408	0.95	-0.557728	1.21345	0.736094	85	0.4637	0.577729
AA_anti_human_ig_g_fc_fragment_specific	acute_myeloid	15	covid	-3.3366	0.60975	0.95	-4.54894	-2.12425	-5.47208	85	4.41118e-07	6.61677e-07
AA_anti_human_ig_g_fc_fragment_specific	acute_myeloid	15	acuity_maxn	-105.803	55.2276	0.95	-215.61	4.00448	-1.91576	85	0.0587576	0.220341
AA_anti_human_ig_g_fc_fragment_specific	acute_myeloid	15	AA_anti_human_ig_g_fc_fragment_specific	-9.21493	3.67249	0.95	-16.5168	-1.91303	-2.50918	85	0.0139988	0.069994
AA_anti_human_ig_g_fc_fragment_specific	acute_myeloid	15	acuity_maxn:AA_anti_human_ig_g_fc_fragment_specific	22.5391	11.8722	0.95	-1.06604	46.1443	1.89848	85	0.0610268	0.253294
AA_anti_human_ig_g_fc_fragment_specific	acute_myeloid	15	timen:acuity_maxn	0.247467	0.469375	0.95	-0.685777	1.18071	0.527227	85	0.59941	0.768038
AA_anti_human_ig_g_h_l	acute_myeloid	1	(Intercept)	9.12228	5.08812	0.95	-0.870085	19.1146	1.79286	610	0.0734911	0.100215
AA_anti_human_ig_g_h_l	acute_myeloid	1	sex_n	0.0957288	0.177996	0.95	-0.253831	0.445288	0.537814	610	0.590901	0.738627
AA_anti_human_ig_g_h_l	acute_myeloid	1	timen	0.450597	0.0411909	0.95	0.369704	0.53149	10.9392	610	1.48167e-25	5.55627e-25
AA_anti_human_ig_g_h_l	acute_myeloid	1	age_n	-0.132251	0.161302	0.95	-0.449025	0.184523	-0.819899	610	0.412594	0.562628
AA_anti_human_ig_g_h_l	acute_myeloid	1	covid	-2.11576	0.329267	0.95	-2.76239	-1.46913	-6.42567	610	2.64666e-10	5.67142e-10
AA_anti_human_ig_g_h_l	acute_myeloid	1	acuity_maxn	-36.4913	20.1787	0.95	-76.1194	3.13687	-1.80841	610	0.0710356	0.213107
AA_anti_human_ig_g_h_l	acute_myeloid	1	AA_anti_human_ig_g_h_l	-2.23734	1.07287	0.95	-4.3443	-0.130376	-2.08538	610	0.0374497	0.140437
AA_anti_human_ig_g_h_l	acute_myeloid	1	acuity_maxn:AA_anti_human_ig_g_h_l	7.61866	4.29014	0.95	-0.806583	16.0439	1.77585	610	0.0762558	0.282782
AA_anti_human_ig_g_h_l	acute_myeloid	1	timen:acuity_maxn	-0.272638	0.154615	0.95	-0.57628	0.031004	-1.76334	610	0.0783443	0.146896
AA_anti_human_ig_g_h_l	acute_myeloid	2	(Intercept)	-17.3515	6.17128	0.95	-29.4726	-5.23036	-2.81165	572	0.00509781	0.025489
AA_anti_human_ig_g_h_l	acute_myeloid	2	sex_n	-0.130173	0.210653	0.95	-0.54392	0.283574	-0.61795	572	0.536854	0.738627
AA_anti_human_ig_g_h_l	acute_myeloid	2	timen	-0.647745	0.0530013	0.95	-0.751846	-0.543644	-12.2213	572	1.1116e-30	5.55798e-30
AA_anti_human_ig_g_h_l	acute_myeloid	2	age_n	0.179412	0.193334	0.95	-0.200319	0.559143	0.92799	572	0.353804	0.530707
AA_anti_human_ig_g_h_l	acute_myeloid	2	covid	4.71124	0.431882	0.95	3.86297	5.55951	10.9086	572	2.66872e-25	2.41044e-24
AA_anti_human_ig_g_h_l	acute_myeloid	2	acuity_maxn	-7.87369	23.2344	0.95	-53.5089	37.7615	-0.338881	572	0.734824	0.787312
AA_anti_human_ig_g_h_l	acute_myeloid	2	AA_anti_human_ig_g_h_l	1.60977	1.30058	0.95	-0.94472	4.16427	1.23774	572	0.216322	0.521155
AA_anti_human_ig_g_h_l	acute_myeloid	2	acuity_maxn:AA_anti_human_ig_g_h_l	2.21057	4.93829	0.95	-7.48882	11.91	0.447639	572	0.654583	0.755288
AA_anti_human_ig_g_h_l	acute_myeloid	2	timen:acuity_maxn	0.55724	0.195454	0.95	0.173345	0.941135	2.851	572	0.0045154	0.0169328
AA_anti_human_ig_g_h_l	acute_myeloid	3	(Intercept)	-0.876083	5.24891	0.95	-11.1845	9.43236	-0.166907	601	0.867499	0.867499
AA_anti_human_ig_g_h_l	acute_myeloid	3	sex_n	0.112779	0.176055	0.95	-0.232979	0.458537	0.640588	601	0.522035	0.738627
AA_anti_human_ig_g_h_l	acute_myeloid	3	timen	0.224519	0.0410128	0.95	0.143973	0.305065	5.47436	601	6.4569e-08	9.68535e-08
AA_anti_human_ig_g_h_l	acute_myeloid	3	age_n	-0.0226193	0.161056	0.95	-0.33892	0.293681	-0.140444	601	0.888356	0.91668
AA_anti_human_ig_g_h_l	acute_myeloid	3	covid	-1.63883	0.324261	0.95	-2.27565	-1.00201	-5.05405	601	5.74855e-07	8.62282e-07
AA_anti_human_ig_g_h_l	acute_myeloid	3	acuity_maxn	-16.0766	20.4135	0.95	-56.1671	24.0139	-0.787548	601	0.431272	0.588098
AA_anti_human_ig_g_h_l	acute_myeloid	3	AA_anti_human_ig_g_h_l	-0.443774	1.10722	0.95	-2.61827	1.73072	-0.400799	601	0.688711	0.813366
AA_anti_human_ig_g_h_l	acute_myeloid	3	acuity_maxn:AA_anti_human_ig_g_h_l	3.89503	4.33809	0.95	-4.62463	12.4147	0.897868	601	0.369616	0.504021
AA_anti_human_ig_g_h_l	acute_myeloid	3	timen:acuity_maxn	0.059153	0.155309	0.95	-0.245861	0.364167	0.380874	601	0.703432	0.811652
AA_anti_human_ig_g_h_l	acute_myeloid	4	(Intercept)	2.7335	5.07296	0.95	-7.23174	12.6987	0.538837	538	0.590222	0.632381
AA_anti_human_ig_g_h_l	acute_myeloid	4	sex_n	-0.0175991	0.178564	0.95	-0.368368	0.333169	-0.098559	538	0.921525	0.921525
AA_anti_human_ig_g_h_l	acute_myeloid	4	timen	0.404176	0.0409052	0.95	0.323822	0.484529	9.88078	538	2.86628e-21	7.1657e-21
AA_anti_human_ig_g_h_l	acute_myeloid	4	age_n	0.0173718	0.165975	0.95	-0.308666	0.34341	0.104665	538	0.91668	0.91668
AA_anti_human_ig_g_h_l	acute_myeloid	4	covid	-1.58958	0.319197	0.95	-2.2166	-0.962554	-4.97993	538	8.58154e-07	1.07269e-06
AA_anti_human_ig_g_h_l	acute_myeloid	4	acuity_maxn	-24.9509	20.1851	0.95	-64.6022	14.7004	-1.2361	538	0.21696	0.453522
AA_anti_human_ig_g_h_l	acute_myeloid	4	AA_anti_human_ig_g_h_l	-1.06907	1.06962	0.95	-3.17022	1.03208	-0.999484	538	0.31801	0.521155
AA_anti_human_ig_g_h_l	acute_myeloid	4	acuity_maxn:AA_anti_human_ig_g_h_l	4.9582	4.29046	0.95	-3.46991	13.3863	1.15563	538	0.248344	0.465645
AA_anti_human_ig_g_h_l	acute_myeloid	4	timen:acuity_maxn	-0.570038	0.151918	0.95	-0.868464	-0.271613	-3.75227	538	0.000194284	0.00291426
AA_anti_human_ig_g_h_l	acute_myeloid	5	(Intercept)	-17.3191	5.79536	0.95	-28.703	-5.93517	-2.98844	546	0.00293018	0.0219763
AA_anti_human_ig_g_h_l	acute_myeloid	5	sex_n	-0.207892	0.20462	0.95	-0.609831	0.194047	-1.01599	546	0.310083	0.738627
AA_anti_human_ig_g_h_l	acute_myeloid	5	timen	-0.668421	0.0474711	0.95	-0.76167	-0.575173	-14.0806	546	1.23176e-38	9.23821e-38
AA_anti_human_ig_g_h_l	acute_myeloid	5	age_n	0.234107	0.178618	0.95	-0.116756	0.58497	1.31066	546	0.190524	0.424774
AA_anti_human_ig_g_h_l	acute_myeloid	5	covid	4.14457	0.400915	0.95	3.35704	4.93209	10.3378	546	5.34738e-23	2.67369e-22
AA_anti_human_ig_g_h_l	acute_myeloid	5	acuity_maxn	23.0467	22.49	0.95	-21.1308	67.2242	1.02475	546	0.305934	0.505053
AA_anti_human_ig_g_h_l	acute_myeloid	5	AA_anti_human_ig_g_h_l	1.67985	1.22123	0.95	-0.719043	4.07873	1.37553	546	0.16953	0.508591
AA_anti_human_ig_g_h_l	acute_myeloid	5	acuity_maxn:AA_anti_human_ig_g_h_l	-4.77385	4.77789	0.95	-14.1591	4.61145	-0.999154	546	0.318163	0.504021
AA_anti_human_ig_g_h_l	acute_myeloid	5	timen:acuity_maxn	0.484483	0.179752	0.95	0.131394	0.837572	2.69529	546	0.00724944	0.0217483
AA_anti_human_ig_g_h_l	acute_myeloid	6	(Intercept)	-15.3666	6.05466	0.95	-27.2589	-3.47432	-2.53798	567	0.0114159	0.0342476
AA_anti_human_ig_g_h_l	acute_myeloid	6	sex_n	-0.161618	0.198514	0.95	-0.551531	0.228295	-0.814138	567	0.415908	0.738627
AA_anti_human_ig_g_h_l	acute_myeloid	6	timen	-0.725156	0.0485602	0.95	-0.820536	-0.629776	-14.9331	567	9.15071e-43	1.37261e-41
AA_anti_human_ig_g_h_l	acute_myeloid	6	age_n	0.2345	0.177873	0.95	-0.11487	0.58387	1.31836	567	0.187915	0.424774
AA_anti_human_ig_g_h_l	acute_myeloid	6	covid	4.23999	0.389242	0.95	3.47545	5.00452	10.8929	567	3.21392e-25	2.41044e-24
AA_anti_human_ig_g_h_l	acute_myeloid	6	acuity_maxn	21.9451	22.8234	0.95	-22.8837	66.774	0.961517	567	0.336702	0.505053
AA_anti_human_ig_g_h_l	acute_myeloid	6	AA_anti_human_ig_g_h_l	1.1991	1.27516	0.95	-1.30551	3.70372	0.940353	567	0.347437	0.521155
AA_anti_human_ig_g_h_l	acute_myeloid	6	acuity_maxn:AA_anti_human_ig_g_h_l	-4.35793	4.8467	0.95	-13.8776	5.16174	-0.899156	567	0.368951	0.504021
AA_anti_human_ig_g_h_l	acute_myeloid	6	timen:acuity_maxn	0.61807	0.176589	0.95	0.271222	0.964918	3.50005	567	0.00050173	0.00376297
AA_anti_human_ig_g_h_l	acute_myeloid	7	(Intercept)	-3.20329	3.26948	0.95	-9.62296	3.21639	-0.979755	669	0.327561	0.377955
AA_anti_human_ig_g_h_l	acute_myeloid	7	sex_n	0.0821869	0.111132	0.95	-0.136022	0.300396	0.739546	669	0.459835	0.738627
AA_anti_human_ig_g_h_l	acute_myeloid	7	timen	0.208369	0.0260319	0.95	0.157255	0.259483	8.00437	669	5.31743e-15	9.62444e-15
AA_anti_human_ig_g_h_l	acute_myeloid	7	age_n	-0.184129	0.100796	0.95	-0.382044	0.0137853	-1.82675	669	0.0681825	0.255684
AA_anti_human_ig_g_h_l	acute_myeloid	7	covid	-1.08621	0.211909	0.95	-1.5023	-0.670122	-5.12582	669	3.88221e-07	6.47034e-07
AA_anti_human_ig_g_h_l	acute_myeloid	7	acuity_maxn	2.23456	12.9779	0.95	-23.2478	27.7169	0.172182	669	0.863347	0.863347
AA_anti_human_ig_g_h_l	acute_myeloid	7	AA_anti_human_ig_g_h_l	-0.00569595	0.689834	0.95	-1.3602	1.3488	-0.00825699	669	0.993414	0.993414
AA_anti_human_ig_g_h_l	acute_myeloid	7	acuity_maxn:AA_anti_human_ig_g_h_l	-0.383702	2.7574	0.95	-5.79791	5.03051	-0.139153	669	0.889371	0.889371
AA_anti_human_ig_g_h_l	acute_myeloid	7	timen:acuity_maxn	0.014397	0.0993358	0.95	-0.18065	0.209444	0.144933	669	0.884807	0.884807
AA_anti_human_ig_g_h_l	acute_myeloid	8	(Intercept)	11.736	4.39909	0.95	3.09623	20.3757	2.66781	592	0.0078437	0.0294139
AA_anti_human_ig_g_h_l	acute_myeloid	8	sex_n	0.0922148	0.154083	0.95	-0.2104	0.39483	0.598476	592	0.549751	0.738627
AA_anti_human_ig_g_h_l	acute_myeloid	8	timen	0.382084	0.0351745	0.95	0.313002	0.451166	10.8625	592	3.44658e-25	1.03397e-24
AA_anti_human_ig_g_h_l	acute_myeloid	8	age_n	0.161804	0.140695	0.95	-0.114517	0.438125	1.15004	592	0.250592	0.469861
AA_anti_human_ig_g_h_l	acute_myeloid	8	covid	-1.77252	0.282812	0.95	-2.32796	-1.21708	-6.26748	592	7.0707e-10	1.32576e-09
AA_anti_human_ig_g_h_l	acute_myeloid	8	acuity_maxn	-32.422	17.7961	0.95	-67.3732	2.52923	-1.82186	592	0.0689812	0.213107
AA_anti_human_ig_g_h_l	acute_myeloid	8	AA_anti_human_ig_g_h_l	-3.05306	0.928346	0.95	-4.87631	-1.2298	-3.2887	592	0.0010662	0.0079965
AA_anti_human_ig_g_h_l	acute_myeloid	8	acuity_maxn:AA_anti_human_ig_g_h_l	6.33898	3.78215	0.95	-1.08908	13.767	1.67603	592	0.0942608	0.282782
AA_anti_human_ig_g_h_l	acute_myeloid	8	timen:acuity_maxn	-0.38382	0.13319	0.95	-0.645402	-0.122239	-2.88176	592	0.00409801	0.0169328
AA_anti_human_ig_g_h_l	acute_myeloid	9	(Intercept)	15.1405	4.88368	0.95	5.5482	24.7329	3.10023	566	0.00202985	0.0219763
AA_anti_human_ig_g_h_l	acute_myeloid	9	sex_n	0.0744643	0.171332	0.95	-0.262059	0.410988	0.434621	566	0.664003	0.766158
AA_anti_human_ig_g_h_l	acute_myeloid	9	timen	0.314509	0.0391785	0.95	0.237556	0.391462	8.02759	566	5.77467e-15	9.62444e-15
AA_anti_human_ig_g_h_l	acute_myeloid	9	age_n	0.149717	0.158663	0.95	-0.161924	0.461358	0.943614	566	0.34577	0.530707
AA_anti_human_ig_g_h_l	acute_myeloid	9	covid	-2.66176	0.306298	0.95	-3.26338	-2.06014	-8.6901	566	3.90252e-17	1.46344e-16
AA_anti_human_ig_g_h_l	acute_myeloid	9	acuity_maxn	-26.2196	19.6907	0.95	-64.8955	12.4562	-1.33157	566	0.183537	0.453522
AA_anti_human_ig_g_h_l	acute_myeloid	9	AA_anti_human_ig_g_h_l	-3.75516	1.03114	0.95	-5.78048	-1.72983	-3.64176	566	0.000295636	0.00443454
AA_anti_human_ig_g_h_l	acute_myeloid	9	acuity_maxn:AA_anti_human_ig_g_h_l	5.4932	4.18223	0.95	-2.72139	13.7078	1.31346	566	0.18956	0.465645
AA_anti_human_ig_g_h_l	acute_myeloid	9	timen:acuity_maxn	0.148317	0.149987	0.95	-0.146282	0.442916	0.988865	566	0.323152	0.484727
AA_anti_human_ig_g_h_l	acute_myeloid	10	(Intercept)	-13.7111	5.74801	0.95	-25.0036	-2.41864	-2.38537	514	0.0174234	0.0435584
AA_anti_human_ig_g_h_l	acute_myeloid	10	sex_n	-0.247767	0.195554	0.95	-0.63195	0.136416	-1.267	514	0.205729	0.738627
AA_anti_human_ig_g_h_l	acute_myeloid	10	timen	-0.402314	0.0469806	0.95	-0.494612	-0.310016	-8.56341	514	1.27863e-16	2.73992e-16
AA_anti_human_ig_g_h_l	acute_myeloid	10	age_n	0.362577	0.174825	0.95	0.019117	0.706036	2.07394	514	0.0385823	0.192911
AA_anti_human_ig_g_h_l	acute_myeloid	10	covid	2.59361	0.400014	0.95	1.80775	3.37948	6.48381	514	2.10158e-10	5.25396e-10
AA_anti_human_ig_g_h_l	acute_myeloid	10	acuity_maxn	26.5597	22.6685	0.95	-17.9747	71.094	1.17165	514	0.241879	0.453522
AA_anti_human_ig_g_h_l	acute_myeloid	10	AA_anti_human_ig_g_h_l	1.16671	1.21419	0.95	-1.21868	3.55209	0.960895	514	0.337057	0.521155
AA_anti_human_ig_g_h_l	acute_myeloid	10	acuity_maxn:AA_anti_human_ig_g_h_l	-5.73803	4.81489	0.95	-15.1973	3.72126	-1.19172	514	0.233919	0.465645
AA_anti_human_ig_g_h_l	acute_myeloid	10	timen:acuity_maxn	0.336608	0.179468	0.95	-0.0159732	0.689189	1.87559	514	0.0612786	0.139373
AA_anti_human_ig_g_h_l	acute_myeloid	11	(Intercept)	-6.01452	2.74156	0.95	-11.3976	-0.631467	-2.19383	672	0.0285892	0.0612626
AA_anti_human_ig_g_h_l	acute_myeloid	11	sex_n	-0.0722346	0.0921217	0.95	-0.253116	0.108646	-0.784121	672	0.433245	0.738627
AA_anti_human_ig_g_h_l	acute_myeloid	11	timen	0.0945446	0.0216179	0.95	0.0520979	0.136991	4.37345	672	1.41715e-05	1.93248e-05
AA_anti_human_ig_g_h_l	acute_myeloid	11	age_n	-0.239041	0.0836983	0.95	-0.403383	-0.0746995	-2.85599	672	0.00442281	0.0331711
AA_anti_human_ig_g_h_l	acute_myeloid	11	covid	0.13528	0.179411	0.95	-0.216993	0.487553	0.754024	672	0.451099	0.451099
AA_anti_human_ig_g_h_l	acute_myeloid	11	acuity_maxn	-24.0163	10.9707	0.95	-45.5574	-2.47528	-2.18913	672	0.028931	0.213107
AA_anti_human_ig_g_h_l	acute_myeloid	11	AA_anti_human_ig_g_h_l	0.263131	0.578606	0.95	-0.872962	1.39923	0.454768	672	0.649423	0.813366
AA_anti_human_ig_g_h_l	acute_myeloid	11	acuity_maxn:AA_anti_human_ig_g_h_l	4.69528	2.32989	0.95	0.120545	9.27002	2.01524	672	0.0442773	0.282782
AA_anti_human_ig_g_h_l	acute_myeloid	11	timen:acuity_maxn	-0.153434	0.0830267	0.95	-0.316457	0.0095891	-1.84801	672	0.0650407	0.139373
AA_anti_human_ig_g_h_l	acute_myeloid	12	(Intercept)	-3.7779	2.84285	0.95	-9.36002	1.80422	-1.32891	660	0.184336	0.23042
AA_anti_human_ig_g_h_l	acute_myeloid	12	sex_n	-0.0982389	0.0963039	0.95	-0.287338	0.09086	-1.02009	660	0.308058	0.738627
AA_anti_human_ig_g_h_l	acute_myeloid	12	timen	-0.0189354	0.0225619	0.95	-0.0632371	0.0253664	-0.839262	660	0.401626	0.430314
AA_anti_human_ig_g_h_l	acute_myeloid	12	age_n	0.410454	0.0875796	0.95	0.238486	0.582422	4.68664	660	3.37484e-06	5.06226e-05
AA_anti_human_ig_g_h_l	acute_myeloid	12	covid	1.2659	0.186825	0.95	0.899052	1.63274	6.77582	660	2.74349e-11	8.23047e-11
AA_anti_human_ig_g_h_l	acute_myeloid	12	acuity_maxn	4.26492	11.749	0.95	-18.805	27.3348	0.363003	660	0.716719	0.787312
AA_anti_human_ig_g_h_l	acute_myeloid	12	AA_anti_human_ig_g_h_l	-0.654714	0.599976	0.95	-1.83281	0.523378	-1.09123	660	0.275568	0.521155
AA_anti_human_ig_g_h_l	acute_myeloid	12	acuity_maxn:AA_anti_human_ig_g_h_l	-0.874853	2.49389	0.95	-5.77177	4.02206	-0.350799	660	0.725851	0.777698
AA_anti_human_ig_g_h_l	acute_myeloid	12	timen:acuity_maxn	0.138436	0.087015	0.95	-0.0324232	0.309296	1.59095	660	0.1121	0.186833
AA_anti_human_ig_g_h_l	acute_myeloid	13	(Intercept)	-6.21811	3.29621	0.95	-12.6906	0.254385	-1.88644	651	0.0596805	0.0895208
AA_anti_human_ig_g_h_l	acute_myeloid	13	sex_n	-0.14764	0.113175	0.95	-0.369871	0.0745923	-1.30453	651	0.192515	0.738627
AA_anti_human_ig_g_h_l	acute_myeloid	13	timen	0.00826804	0.0262881	0.95	-0.0433516	0.0598877	0.314517	651	0.753229	0.753229
AA_anti_human_ig_g_h_l	acute_myeloid	13	age_n	-0.0671455	0.102795	0.95	-0.268995	0.134704	-0.6532	651	0.513858	0.594096
AA_anti_human_ig_g_h_l	acute_myeloid	13	covid	0.261356	0.217623	0.95	-0.165973	0.688684	1.20095	651	0.230206	0.246649
AA_anti_human_ig_g_h_l	acute_myeloid	13	acuity_maxn	-24.5338	13.3699	0.95	-50.7871	1.71941	-1.83501	651	0.0669601	0.213107
AA_anti_human_ig_g_h_l	acute_myeloid	13	AA_anti_human_ig_g_h_l	-0.168774	0.695636	0.95	-1.53474	1.19719	-0.242618	651	0.808378	0.866119
AA_anti_human_ig_g_h_l	acute_myeloid	13	acuity_maxn:AA_anti_human_ig_g_h_l	5.16411	2.84083	0.95	-0.414179	10.7424	1.81782	651	0.0695512	0.282782
AA_anti_human_ig_g_h_l	acute_myeloid	13	timen:acuity_maxn	0.0584059	0.100142	0.95	-0.138235	0.255047	0.583228	651	0.559942	0.699927
AA_anti_human_ig_g_h_l	acute_myeloid	14	(Intercept)	-9.84885	4.61821	0.95	-18.9194	-0.778257	-2.13261	576	0.0333789	0.0625855
AA_anti_human_ig_g_h_l	acute_myeloid	14	sex_n	-0.203657	0.150697	0.95	-0.499639	0.0923246	-1.35144	576	0.177085	0.738627
AA_anti_human_ig_g_h_l	acute_myeloid	14	timen	-0.121263	0.0357507	0.95	-0.191481	-0.0510453	-3.3919	576	0.00074169	0.000927113
AA_anti_human_ig_g_h_l	acute_myeloid	14	age_n	-0.174032	0.135107	0.95	-0.439396	0.0913312	-1.2881	576	0.198228	0.424774
AA_anti_human_ig_g_h_l	acute_myeloid	14	covid	0.842211	0.286822	0.95	0.278867	1.40556	2.93635	576	0.00345358	0.0039849
AA_anti_human_ig_g_h_l	acute_myeloid	14	acuity_maxn	8.71961	19.0142	0.95	-28.6261	46.0653	0.458583	576	0.646707	0.787312
AA_anti_human_ig_g_h_l	acute_myeloid	14	AA_anti_human_ig_g_h_l	0.369612	0.975541	0.95	-1.54644	2.28566	0.378879	576	0.704918	0.813366
AA_anti_human_ig_g_h_l	acute_myeloid	14	acuity_maxn:AA_anti_human_ig_g_h_l	-1.86152	4.03325	0.95	-9.7832	6.06015	-0.461544	576	0.644583	0.755288
AA_anti_human_ig_g_h_l	acute_myeloid	14	timen:acuity_maxn	-0.0381187	0.136253	0.95	-0.305732	0.229494	-0.279764	576	0.779759	0.835456
AA_anti_human_ig_g_h_l	acute_myeloid	15	(Intercept)	39.5283	19.2719	0.95	1.21053	77.8461	2.05108	85	0.0433384	0.0722307
AA_anti_human_ig_g_h_l	acute_myeloid	15	sex_n	0.0699677	0.464466	0.95	-0.853514	0.99345	0.150641	85	0.880616	0.921525
AA_anti_human_ig_g_h_l	acute_myeloid	15	timen	-0.229296	0.148736	0.95	-0.525024	0.0664322	-1.54162	85	0.12688	0.1464
AA_anti_human_ig_g_h_l	acute_myeloid	15	age_n	0.291057	0.445048	0.95	-0.593818	1.17593	0.65399	85	0.514884	0.594096
AA_anti_human_ig_g_h_l	acute_myeloid	15	covid	-3.27652	0.608463	0.95	-4.48631	-2.06673	-5.38491	85	6.33766e-07	8.64227e-07
AA_anti_human_ig_g_h_l	acute_myeloid	15	acuity_maxn	-125.127	61.8425	0.95	-248.087	-2.16745	-2.02332	85	0.0461826	0.213107
AA_anti_human_ig_g_h_l	acute_myeloid	15	AA_anti_human_ig_g_h_l	-9.77426	4.07934	0.95	-17.8851	-1.66344	-2.39604	85	0.0187676	0.0938382
AA_anti_human_ig_g_h_l	acute_myeloid	15	acuity_maxn:AA_anti_human_ig_g_h_l	26.3057	13.1001	0.95	0.259292	52.3521	2.00806	85	0.0478123	0.282782
AA_anti_human_ig_g_h_l	acute_myeloid	15	timen:acuity_maxn	0.278663	0.473743	0.95	-0.663266	1.22059	0.588215	85	0.557948	0.699927
AA_batch	acute_myeloid	1	(Intercept)	-1.33904	0.361993	0.95	-2.04994	-0.628134	-3.69907	610	0.000235928	0.000235928
AA_batch	acute_myeloid	1	sex_n	0.0933201	0.177919	0.95	-0.256089	0.442729	0.524508	610	0.600116	0.707835
AA_batch	acute_myeloid	1	timen	0.462657	0.0413075	0.95	0.381535	0.543779	11.2003	610	1.30979e-26	3.92938e-26
AA_batch	acute_myeloid	1	age_n	-0.153521	0.161118	0.95	-0.469933	0.162892	-0.952848	610	0.341045	0.551945
AA_batch	acute_myeloid	1	covid	-2.09304	0.329156	0.95	-2.73946	-1.44663	-6.35881	610	3.98773e-10	8.54513e-10
AA_batch	acute_myeloid	1	acuity_maxn	-1.84578	0.709726	0.95	-3.23959	-0.451982	-2.6007	610	0.00952889	0.0238222
AA_batch	acute_myeloid	1	AA_batch	-0.24382	0.400804	0.95	-1.03094	0.543304	-0.608327	610	0.543197	0.806763
AA_batch	acute_myeloid	1	acuity_maxn:AA_batch	3.25317	1.50146	0.95	0.304513	6.20183	2.16667	610	0.0306463	0.153232
AA_batch	acute_myeloid	1	timen:acuity_maxn	-0.330901	0.155422	0.95	-0.636129	-0.0256728	-2.12904	610	0.0336508	0.084127
AA_batch	acute_myeloid	2	(Intercept)	-9.66367	0.473918	0.95	-10.5945	-8.73284	-20.391	572	7.08891e-70	1.51905e-69
AA_batch	acute_myeloid	2	sex_n	-0.129852	0.210849	0.95	-0.543985	0.284281	-0.615854	572	0.538236	0.707835
AA_batch	acute_myeloid	2	timen	-0.651129	0.0529873	0.95	-0.755202	-0.547055	-12.2884	572	5.7713e-31	2.88565e-30
AA_batch	acute_myeloid	2	age_n	0.1741	0.193228	0.95	-0.205423	0.553622	0.901007	572	0.367964	0.551945
AA_batch	acute_myeloid	2	covid	4.69652	0.432161	0.95	3.84771	5.54534	10.8675	572	3.87865e-25	2.90899e-24
AA_batch	acute_myeloid	2	acuity_maxn	2.89457	0.875349	0.95	1.17528	4.61386	3.30676	572	0.001003	0.00376124
AA_batch	acute_myeloid	2	AA_batch	-0.253809	0.472833	0.95	-1.18251	0.674892	-0.536784	572	0.591626	0.806763
AA_batch	acute_myeloid	2	acuity_maxn:AA_batch	-0.981581	1.77276	0.95	-4.4635	2.50034	-0.553701	572	0.58	0.669231
AA_batch	acute_myeloid	2	timen:acuity_maxn	0.566296	0.195916	0.95	0.181494	0.951099	2.89051	572	0.00399221	0.0119766
AA_batch	acute_myeloid	3	(Intercept)	-2.91502	0.356247	0.95	-3.61466	-2.21538	-8.18257	601	1.66314e-15	2.49471e-15
AA_batch	acute_myeloid	3	sex_n	0.105642	0.175544	0.95	-0.239113	0.450397	0.601796	601	0.547537	0.707835
AA_batch	acute_myeloid	3	timen	0.22889	0.0409585	0.95	0.14845	0.309329	5.58833	601	3.47942e-08	5.21913e-08
AA_batch	acute_myeloid	3	age_n	-0.0316477	0.160526	0.95	-0.346908	0.283613	-0.19715	601	0.843777	0.904047
AA_batch	acute_myeloid	3	covid	-1.65324	0.323172	0.95	-2.28792	-1.01855	-5.11565	601	4.21162e-07	6.31743e-07
AA_batch	acute_myeloid	3	acuity_maxn	1.24481	0.72994	0.95	-0.188737	2.67835	1.70535	601	0.0886451	0.147742
AA_batch	acute_myeloid	3	AA_batch	-0.0882781	0.404017	0.95	-0.881735	0.705179	-0.218501	601	0.827113	0.864353
AA_batch	acute_myeloid	3	acuity_maxn:AA_batch	2.69468	1.55181	0.95	-0.352942	5.7423	1.73648	601	0.0829915	0.207479
AA_batch	acute_myeloid	3	timen:acuity_maxn	0.0246171	0.155395	0.95	-0.280566	0.3298	0.158416	601	0.874182	0.997657
AA_batch	acute_myeloid	4	(Intercept)	-2.11273	0.352604	0.95	-2.80538	-1.42008	-5.99178	538	3.80273e-09	4.07436e-09
AA_batch	acute_myeloid	4	sex_n	-0.0285398	0.178503	0.95	-0.379188	0.322108	-0.159884	538	0.873032	0.873032
AA_batch	acute_myeloid	4	timen	0.411636	0.0410295	0.95	0.331038	0.492234	10.0327	538	7.89297e-22	1.97324e-21
AA_batch	acute_myeloid	4	age_n	0.0187389	0.165897	0.95	-0.307146	0.344624	0.112955	538	0.910108	0.910108
AA_batch	acute_myeloid	4	covid	-1.55267	0.318686	0.95	-2.17869	-0.926645	-4.87208	538	1.4547e-06	1.98368e-06
AA_batch	acute_myeloid	4	acuity_maxn	-2.32151	0.721673	0.95	-3.73916	-0.903872	-3.21685	538	0.001374	0.00412201
AA_batch	acute_myeloid	4	AA_batch	-0.582761	0.412675	0.95	-1.39341	0.227891	-1.41216	538	0.158482	0.594309
AA_batch	acute_myeloid	4	acuity_maxn:AA_batch	1.89845	1.54639	0.95	-1.13925	4.93615	1.22766	538	0.22011	0.351682
AA_batch	acute_myeloid	4	timen:acuity_maxn	-0.602977	0.152997	0.95	-0.903521	-0.302433	-3.94111	538	9.18051e-05	0.0010843
AA_batch	acute_myeloid	5	(Intercept)	-9.39005	0.443216	0.95	-10.2607	-8.51943	-21.1862	546	3.71869e-73	9.29672e-73
AA_batch	acute_myeloid	5	sex_n	-0.182744	0.204408	0.95	-0.584266	0.218778	-0.894017	546	0.371707	0.707835
AA_batch	acute_myeloid	5	timen	-0.677951	0.0474711	0.95	-0.771199	-0.584703	-14.2814	546	1.52217e-39	1.14163e-38
AA_batch	acute_myeloid	5	age_n	0.243166	0.177981	0.95	-0.106446	0.592778	1.36624	546	0.172425	0.431062
AA_batch	acute_myeloid	5	covid	4.13853	0.399367	0.95	3.35404	4.92301	10.3627	546	4.30098e-23	2.15049e-22
AA_batch	acute_myeloid	5	acuity_maxn	1.81666	0.828086	0.95	0.190034	3.44328	2.1938	546	0.0286702	0.0614362
AA_batch	acute_myeloid	5	AA_batch	-0.0772559	0.452009	0.95	-0.965145	0.810633	-0.170917	546	0.864353	0.864353
AA_batch	acute_myeloid	5	acuity_maxn:AA_batch	-3.31073	1.70878	0.95	-6.66731	0.0458438	-1.93749	546	0.0532008	0.164321
AA_batch	acute_myeloid	5	timen:acuity_maxn	0.534461	0.180208	0.95	0.180475	0.888447	2.9658	546	0.00315106	0.0118165
AA_batch	acute_myeloid	6	(Intercept)	-9.87215	0.433797	0.95	-10.7242	-9.02011	-22.7576	567	6.19105e-82	1.85732e-81
AA_batch	acute_myeloid	6	sex_n	-0.148896	0.197965	0.95	-0.53773	0.239939	-0.752132	567	0.452284	0.707835
AA_batch	acute_myeloid	6	timen	-0.736524	0.0485614	0.95	-0.831906	-0.641142	-15.1669	567	7.33036e-44	1.09955e-42
AA_batch	acute_myeloid	6	age_n	0.243977	0.176841	0.95	-0.103367	0.591321	1.37964	567	0.168241	0.431062
AA_batch	acute_myeloid	6	covid	4.2446	0.387177	0.95	3.48413	5.00508	10.963	567	1.699e-25	2.5485e-24
AA_batch	acute_myeloid	6	acuity_maxn	2.83692	0.820541	0.95	1.22524	4.44859	3.45737	567	0.00058637	0.00293185
AA_batch	acute_myeloid	6	AA_batch	0.388088	0.44962	0.95	-0.495035	1.27121	0.863148	567	0.388421	0.728289
AA_batch	acute_myeloid	6	acuity_maxn:AA_batch	-3.71895	1.67568	0.95	-7.01026	-0.42765	-2.21937	567	0.0268568	0.153232
AA_batch	acute_myeloid	6	timen:acuity_maxn	0.677767	0.177136	0.95	0.329843	1.02569	3.82624	567	0.000144573	0.0010843
AA_batch	acute_myeloid	7	(Intercept)	-3.23838	0.232517	0.95	-3.69494	-2.78183	-13.9275	669	6.67557e-39	1.11259e-38
AA_batch	acute_myeloid	7	sex_n	0.0811906	0.110836	0.95	-0.136437	0.298818	0.732531	669	0.464101	0.707835
AA_batch	acute_myeloid	7	timen	0.20899	0.0259117	0.95	0.158112	0.259868	8.06548	669	3.37521e-15	5.62534e-15
AA_batch	acute_myeloid	7	age_n	-0.182894	0.100366	0.95	-0.379965	0.0141764	-1.82227	669	0.0688603	0.258226
AA_batch	acute_myeloid	7	covid	-1.10104	0.211462	0.95	-1.51625	-0.685832	-5.2068	669	2.56e-07	4.26667e-07
AA_batch	acute_myeloid	7	acuity_maxn	-0.0480977	0.463361	0.95	-0.957914	0.861719	-0.103802	669	0.917358	0.917358
AA_batch	acute_myeloid	7	AA_batch	0.0594232	0.253792	0.95	-0.438902	0.557748	0.234141	669	0.814947	0.864353
AA_batch	acute_myeloid	7	acuity_maxn:AA_batch	1.26969	0.969052	0.95	-0.633061	3.17244	1.31024	669	0.190565	0.351682
AA_batch	acute_myeloid	7	timen:acuity_maxn	0.00665219	0.0988777	0.95	-0.187496	0.2008	0.067277	669	0.946381	0.997657
AA_batch	acute_myeloid	8	(Intercept)	-2.52507	0.313537	0.95	-3.14085	-1.90929	-8.0535	592	4.44018e-15	6.05479e-15
AA_batch	acute_myeloid	8	sex_n	0.0945611	0.154733	0.95	-0.209332	0.398454	0.611124	592	0.541352	0.707835
AA_batch	acute_myeloid	8	timen	0.396087	0.0352854	0.95	0.326787	0.465386	11.2252	592	1.212e-26	3.92938e-26
AA_batch	acute_myeloid	8	age_n	0.148532	0.141032	0.95	-0.128452	0.425516	1.05318	592	0.292688	0.548791
AA_batch	acute_myeloid	8	covid	-1.71438	0.284001	0.95	-2.27215	-1.15661	-6.03653	592	2.77958e-09	5.21171e-09
AA_batch	acute_myeloid	8	acuity_maxn	-3.82742	0.623356	0.95	-5.05168	-2.60316	-6.14003	592	1.51301e-09	2.26951e-08
AA_batch	acute_myeloid	8	AA_batch	-0.448158	0.349236	0.95	-1.13405	0.237734	-1.28325	592	0.199906	0.599717
AA_batch	acute_myeloid	8	acuity_maxn:AA_batch	3.37409	1.31829	0.95	0.784997	5.96318	2.55945	592	0.0107312	0.153232
AA_batch	acute_myeloid	8	timen:acuity_maxn	-0.442795	0.134044	0.95	-0.706055	-0.179536	-3.30336	592	0.00101295	0.00506476
AA_batch	acute_myeloid	9	(Intercept)	-2.5051	0.341152	0.95	-3.17518	-1.83502	-7.34307	566	7.30918e-13	9.13648e-13
AA_batch	acute_myeloid	9	sex_n	0.0873243	0.172774	0.95	-0.252032	0.426681	0.505425	566	0.613457	0.707835
AA_batch	acute_myeloid	9	timen	0.329209	0.0393507	0.95	0.251918	0.406501	8.36604	566	4.66747e-16	8.7515e-16
AA_batch	acute_myeloid	9	age_n	0.116741	0.159828	0.95	-0.197187	0.430669	0.730416	566	0.465438	0.587195
AA_batch	acute_myeloid	9	covid	-2.58632	0.308852	0.95	-3.19296	-1.97969	-8.37399	566	4.3952e-16	1.6482e-15
AA_batch	acute_myeloid	9	acuity_maxn	-1.47271	0.728513	0.95	-2.90363	-0.0417877	-2.02152	566	0.0436956	0.0819293
AA_batch	acute_myeloid	9	AA_batch	-0.262264	0.400618	0.95	-1.04914	0.524616	-0.654648	566	0.51296	0.806763
AA_batch	acute_myeloid	9	acuity_maxn:AA_batch	2.96513	1.54061	0.95	-0.0608709	5.99114	1.92465	566	0.0547737	0.164321
AA_batch	acute_myeloid	9	timen:acuity_maxn	0.0771915	0.151634	0.95	-0.220643	0.375026	0.509064	566	0.610906	0.916358
AA_batch	acute_myeloid	10	(Intercept)	-7.99683	0.440172	0.95	-8.86159	-7.13207	-18.1675	514	2.4469e-57	4.58794e-57
AA_batch	acute_myeloid	10	sex_n	-0.234662	0.195264	0.95	-0.618275	0.148951	-1.20177	514	0.230006	0.707835
AA_batch	acute_myeloid	10	timen	-0.40823	0.0467032	0.95	-0.499982	-0.316477	-8.74094	514	3.28801e-17	7.04573e-17
AA_batch	acute_myeloid	10	age_n	0.40122	0.174231	0.95	0.0589275	0.743513	2.3028	514	0.0216883	0.108442
AA_batch	acute_myeloid	10	covid	2.61792	0.39943	0.95	1.83321	3.40264	6.55415	514	1.36295e-10	3.40737e-10
AA_batch	acute_myeloid	10	acuity_maxn	-0.251285	0.82417	0.95	-1.87044	1.36787	-0.304895	514	0.76057	0.814896
AA_batch	acute_myeloid	10	AA_batch	-0.688271	0.436761	0.95	-1.54633	0.169785	-1.57585	514	0.115675	0.594309
AA_batch	acute_myeloid	10	acuity_maxn:AA_batch	-0.52825	1.67542	0.95	-3.81976	2.76326	-0.315294	514	0.752666	0.806428
AA_batch	acute_myeloid	10	timen:acuity_maxn	0.365328	0.178234	0.95	0.0151704	0.715485	2.04971	514	0.0409001	0.0853586
AA_batch	acute_myeloid	11	(Intercept)	-4.73886	0.198264	0.95	-5.12815	-4.34956	-23.9017	672	7.51025e-92	2.81634e-91
AA_batch	acute_myeloid	11	sex_n	-0.0787099	0.0923883	0.95	-0.260114	0.102695	-0.851946	672	0.394548	0.707835
AA_batch	acute_myeloid	11	timen	0.0952007	0.0216389	0.95	0.0527126	0.137689	4.39951	672	1.26143e-05	1.72013e-05
AA_batch	acute_myeloid	11	age_n	-0.24738	0.0839366	0.95	-0.41219	-0.0825705	-2.94722	672	0.00331752	0.0248814
AA_batch	acute_myeloid	11	covid	0.12987	0.180023	0.95	-0.223606	0.483345	0.721405	672	0.470911	0.470911
AA_batch	acute_myeloid	11	acuity_maxn	-1.84876	0.38437	0.95	-2.60347	-1.09405	-4.80983	672	1.86598e-06	1.39949e-05
AA_batch	acute_myeloid	11	AA_batch	-0.0711702	0.209534	0.95	-0.482591	0.340251	-0.339659	672	0.73422	0.864353
AA_batch	acute_myeloid	11	acuity_maxn:AA_batch	-0.17179	0.805047	0.95	-1.7525	1.40892	-0.213391	672	0.831087	0.831087
AA_batch	acute_myeloid	11	timen:acuity_maxn	-0.166483	0.0830959	0.95	-0.329642	-0.00332387	-2.0035	672	0.0455246	0.0853586
AA_batch	acute_myeloid	12	(Intercept)	-6.80623	0.205855	0.95	-7.21044	-6.40202	-33.0632	660	3.8153e-142	5.72295e-141
AA_batch	acute_myeloid	12	sex_n	-0.0941199	0.0963286	0.95	-0.283267	0.0950275	-0.977071	660	0.328892	0.707835
AA_batch	acute_myeloid	12	timen	-0.0157979	0.0225107	0.95	-0.059999	0.0284033	-0.701795	660	0.483054	0.517558
AA_batch	acute_myeloid	12	age_n	0.417547	0.0876202	0.95	0.245499	0.589595	4.76541	660	2.31953e-06	3.47929e-05
AA_batch	acute_myeloid	12	covid	1.28518	0.186789	0.95	0.918412	1.65196	6.8804	660	1.38897e-11	4.16692e-11
AA_batch	acute_myeloid	12	acuity_maxn	-0.134583	0.398753	0.95	-0.917559	0.648394	-0.337509	660	0.73584	0.814896
AA_batch	acute_myeloid	12	AA_batch	-0.205471	0.219631	0.95	-0.636731	0.225789	-0.935527	660	0.349859	0.728289
AA_batch	acute_myeloid	12	acuity_maxn:AA_batch	0.751494	0.843623	0.95	-0.905015	2.408	0.890793	660	0.373365	0.509134
AA_batch	acute_myeloid	12	timen:acuity_maxn	0.130118	0.0869701	0.95	-0.040653	0.30089	1.49613	660	0.135098	0.225164
AA_batch	acute_myeloid	13	(Intercept)	-6.92498	0.239441	0.95	-7.39515	-6.45481	-28.9215	651	6.45446e-119	4.84085e-118
AA_batch	acute_myeloid	13	sex_n	-0.150695	0.113294	0.95	-0.373161	0.0717711	-1.33012	651	0.183944	0.707835
AA_batch	acute_myeloid	13	timen	0.0119041	0.0262721	0.95	-0.0396841	0.0634924	0.45311	651	0.65062	0.65062
AA_batch	acute_myeloid	13	age_n	-0.0743323	0.102769	0.95	-0.27613	0.127465	-0.723299	651	0.469756	0.587195
AA_batch	acute_myeloid	13	covid	0.26207	0.217941	0.95	-0.165882	0.690022	1.20248	651	0.229613	0.246014
AA_batch	acute_myeloid	13	acuity_maxn	-0.677186	0.460663	0.95	-1.58175	0.227379	-1.47002	651	0.142038	0.213057
AA_batch	acute_myeloid	13	AA_batch	-0.234967	0.254115	0.95	-0.73395	0.264016	-0.924649	651	0.355491	0.728289
AA_batch	acute_myeloid	13	acuity_maxn:AA_batch	1.20815	0.970581	0.95	-0.697698	3.114	1.24477	651	0.213665	0.351682
AA_batch	acute_myeloid	13	timen:acuity_maxn	0.0334502	0.100419	0.95	-0.163734	0.230634	0.333107	651	0.739161	0.997657
AA_batch	acute_myeloid	14	(Intercept)	-7.87656	0.312854	0.95	-8.49103	-7.26208	-25.1765	576	6.85198e-95	3.42599e-94
AA_batch	acute_myeloid	14	sex_n	-0.19308	0.150175	0.95	-0.488037	0.101877	-1.2857	576	0.199064	0.707835
AA_batch	acute_myeloid	14	timen	-0.119848	0.0353747	0.95	-0.189327	-0.0503685	-3.38795	576	0.000752261	0.000940327
AA_batch	acute_myeloid	14	age_n	-0.151263	0.134564	0.95	-0.415558	0.113033	-1.1241	576	0.26144	0.548791
AA_batch	acute_myeloid	14	covid	0.861491	0.285449	0.95	0.300843	1.42214	3.01802	576	0.00265678	0.00306552
AA_batch	acute_myeloid	14	acuity_maxn	-0.369528	0.614006	0.95	-1.57549	0.836436	-0.601831	576	0.547524	0.684405
AA_batch	acute_myeloid	14	AA_batch	-0.720087	0.334251	0.95	-1.37659	-0.0635874	-2.15433	576	0.0316283	0.474425
AA_batch	acute_myeloid	14	acuity_maxn:AA_batch	0.899796	1.30003	0.95	-1.65358	3.45317	0.692136	576	0.489131	0.611413
AA_batch	acute_myeloid	14	timen:acuity_maxn	-0.0337697	0.135619	0.95	-0.300138	0.232598	-0.249004	576	0.803446	0.997657
AA_batch	acute_myeloid	15	(Intercept)	-5.90594	0.846483	0.95	-7.58898	-4.22291	-6.97703	85	6.16036e-10	7.1081e-10
AA_batch	acute_myeloid	15	sex_n	0.0935041	0.488326	0.95	-0.877419	1.06443	0.191479	85	0.848607	0.873032
AA_batch	acute_myeloid	15	timen	-0.135984	0.146122	0.95	-0.426514	0.154545	-0.930623	85	0.354684	0.409251
AA_batch	acute_myeloid	15	age_n	0.270657	0.454413	0.95	-0.632837	1.17415	0.595619	85	0.553012	0.638091
AA_batch	acute_myeloid	15	covid	-3.16037	0.624603	0.95	-4.40225	-1.91849	-5.05981	85	2.39261e-06	2.99076e-06
AA_batch	acute_myeloid	15	acuity_maxn	-2.89056	2.14782	0.95	-7.161	1.37989	-1.34581	85	0.181943	0.248104
AA_batch	acute_myeloid	15	AA_batch	-2.03388	1.29601	0.95	-4.61069	0.542926	-1.56935	85	0.120283	0.594309
AA_batch	acute_myeloid	15	acuity_maxn:AA_batch	4.96441	4.14577	0.95	-3.27849	13.2073	1.19746	85	0.234454	0.351682
AA_batch	acute_myeloid	15	timen:acuity_maxn	0.00138752	0.471121	0.95	-0.935327	0.938102	0.00294514	85	0.997657	0.997657
AA_bpi	acute_myeloid	1	(Intercept)	-0.583203	0.707298	0.95	-1.97224	0.805832	-0.82455	610	0.409949	0.409949
AA_bpi	acute_myeloid	1	sex_n	0.0986214	0.178168	0.95	-0.251276	0.448519	0.55353	610	0.580103	0.725129
AA_bpi	acute_myeloid	1	timen	0.457189	0.0412167	0.95	0.376245	0.538133	11.0923	610	3.58832e-26	1.23415e-25
AA_bpi	acute_myeloid	1	age_n	-0.157258	0.161414	0.95	-0.474252	0.159736	-0.974255	610	0.330316	0.550527
AA_bpi	acute_myeloid	1	covid	-2.07818	0.329095	0.95	-2.72447	-1.43188	-6.31483	610	5.21184e-10	1.11682e-09
AA_bpi	acute_myeloid	1	acuity_maxn	0.41227	2.47025	0.95	-4.43896	5.2635	0.166894	610	0.867509	0.882276
AA_bpi	acute_myeloid	1	AA_bpi	-0.22261	0.163488	0.95	-0.543677	0.0984567	-1.36163	610	0.173816	0.394581
AA_bpi	acute_myeloid	1	acuity_maxn:AA_bpi	-0.296298	0.645086	0.95	-1.56316	0.970562	-0.459315	610	0.646172	0.780851
AA_bpi	acute_myeloid	1	timen:acuity_maxn	-0.319194	0.155494	0.95	-0.624562	-0.0138265	-2.05278	610	0.0405199	0.0868284
AA_bpi	acute_myeloid	2	(Intercept)	-10.9024	0.869599	0.95	-12.6104	-9.1944	-12.5373	572	4.98361e-32	1.06792e-31
AA_bpi	acute_myeloid	2	sex_n	-0.119308	0.210453	0.95	-0.532663	0.294048	-0.566909	572	0.570999	0.725129
AA_bpi	acute_myeloid	2	timen	-0.654573	0.0528783	0.95	-0.758433	-0.550714	-12.3789	572	2.37667e-31	1.18833e-30
AA_bpi	acute_myeloid	2	age_n	0.160675	0.19259	0.95	-0.217596	0.538945	0.834282	572	0.40447	0.55155
AA_bpi	acute_myeloid	2	covid	4.65941	0.430197	0.95	3.81445	5.50437	10.8309	572	5.40802e-25	4.05601e-24
AA_bpi	acute_myeloid	2	acuity_maxn	1.52632	2.88119	0.95	-4.13269	7.18533	0.529752	572	0.596489	0.813394
AA_bpi	acute_myeloid	2	AA_bpi	0.303909	0.19444	0.95	-0.0779944	0.685812	1.563	572	0.118606	0.394581
AA_bpi	acute_myeloid	2	acuity_maxn:AA_bpi	0.276681	0.753483	0.95	-1.20325	1.75661	0.367203	572	0.713604	0.780851
AA_bpi	acute_myeloid	2	timen:acuity_maxn	0.59318	0.195981	0.95	0.20825	0.978111	3.02672	572	0.00258345	0.00775035
AA_bpi	acute_myeloid	3	(Intercept)	-2.84877	0.69898	0.95	-4.22152	-1.47603	-4.07562	601	5.20582e-05	7.09884e-05
AA_bpi	acute_myeloid	3	sex_n	0.103805	0.175664	0.95	-0.241184	0.448795	0.590933	601	0.554788	0.725129
AA_bpi	acute_myeloid	3	timen	0.225839	0.0409385	0.95	0.14544	0.306239	5.51655	601	5.14244e-08	7.71366e-08
AA_bpi	acute_myeloid	3	age_n	-0.0459787	0.160986	0.95	-0.362142	0.270185	-0.285607	601	0.775277	0.830654
AA_bpi	acute_myeloid	3	covid	-1.65281	0.322662	0.95	-2.28649	-1.01912	-5.1224	601	4.06948e-07	6.10422e-07
AA_bpi	acute_myeloid	3	acuity_maxn	5.66273	2.47052	0.95	0.810839	10.5146	2.29213	601	0.0222432	0.166824
AA_bpi	acute_myeloid	3	AA_bpi	-0.0232401	0.161945	0.95	-0.341288	0.294808	-0.143506	601	0.885939	0.94922
AA_bpi	acute_myeloid	3	acuity_maxn:AA_bpi	-0.915435	0.64744	0.95	-2.18695	0.356084	-1.41393	601	0.1579	0.780851
AA_bpi	acute_myeloid	3	timen:acuity_maxn	0.0284118	0.155504	0.95	-0.276986	0.33381	0.182708	601	0.855089	0.986543
AA_bpi	acute_myeloid	4	(Intercept)	-2.09522	0.707153	0.95	-3.48434	-0.706097	-2.96289	538	0.00318247	0.00367208
AA_bpi	acute_myeloid	4	sex_n	-0.013607	0.177954	0.95	-0.363176	0.335962	-0.0764636	538	0.939079	0.939079
AA_bpi	acute_myeloid	4	timen	0.406165	0.0408152	0.95	0.325989	0.486342	9.95133	538	1.57728e-21	3.9432e-21
AA_bpi	acute_myeloid	4	age_n	-0.01174	0.165781	0.95	-0.337396	0.313916	-0.0708164	538	0.94357	0.94357
AA_bpi	acute_myeloid	4	covid	-1.58904	0.317074	0.95	-2.2119	-0.966188	-5.01158	538	7.33656e-07	1.00044e-06
AA_bpi	acute_myeloid	4	acuity_maxn	2.72327	2.48824	0.95	-2.16458	7.61113	1.09446	538	0.274244	0.682343
AA_bpi	acute_myeloid	4	AA_bpi	-0.0495993	0.16537	0.95	-0.37445	0.275252	-0.299928	538	0.764348	0.94922
AA_bpi	acute_myeloid	4	acuity_maxn:AA_bpi	-1.17148	0.654063	0.95	-2.45631	0.113348	-1.79108	538	0.0738418	0.553813
AA_bpi	acute_myeloid	4	timen:acuity_maxn	-0.615692	0.152521	0.95	-0.915302	-0.316081	-4.03676	538	6.20634e-05	0.000930951
AA_bpi	acute_myeloid	5	(Intercept)	-10.6991	0.814068	0.95	-12.2982	-9.10002	-13.1428	546	1.78248e-34	4.45621e-34
AA_bpi	acute_myeloid	5	sex_n	-0.190872	0.203817	0.95	-0.591234	0.209489	-0.936489	546	0.349436	0.725129
AA_bpi	acute_myeloid	5	timen	-0.677615	0.0472141	0.95	-0.770358	-0.584871	-14.352	546	7.27309e-40	5.45482e-39
AA_bpi	acute_myeloid	5	age_n	0.243679	0.177897	0.95	-0.105769	0.593126	1.36977	546	0.171322	0.428304
AA_bpi	acute_myeloid	5	covid	4.0968	0.398012	0.95	3.31498	4.87862	10.2932	546	7.88744e-23	3.94372e-22
AA_bpi	acute_myeloid	5	acuity_maxn	-2.18415	2.75476	0.95	-7.59539	3.22708	-0.792864	546	0.428202	0.71367
AA_bpi	acute_myeloid	5	AA_bpi	0.340677	0.182922	0.95	-0.0186388	0.699994	1.86242	546	0.0630804	0.394581
AA_bpi	acute_myeloid	5	acuity_maxn:AA_bpi	0.752519	0.722968	0.95	-0.667621	2.17266	1.04087	546	0.298395	0.780851
AA_bpi	acute_myeloid	5	timen:acuity_maxn	0.549158	0.179829	0.95	0.195917	0.902399	3.05379	546	0.0023699	0.00775035
AA_bpi	acute_myeloid	6	(Intercept)	-11.1948	0.812896	0.95	-12.7915	-9.59816	-13.7715	567	1.97895e-37	9.89477e-37
AA_bpi	acute_myeloid	6	sex_n	-0.133548	0.197811	0.95	-0.52208	0.254984	-0.675128	567	0.49987	0.725129
AA_bpi	acute_myeloid	6	timen	-0.733903	0.0484109	0.95	-0.82899	-0.638817	-15.1599	567	7.90494e-44	1.18574e-42
AA_bpi	acute_myeloid	6	age_n	0.245702	0.176625	0.95	-0.101217	0.592621	1.39109	567	0.164742	0.428304
AA_bpi	acute_myeloid	6	covid	4.23211	0.386405	0.95	3.47315	4.99107	10.9525	567	1.86883e-25	2.80324e-24
AA_bpi	acute_myeloid	6	acuity_maxn	0.3969	2.67902	0.95	-4.86512	5.65892	0.148151	567	0.882276	0.882276
AA_bpi	acute_myeloid	6	AA_bpi	0.379463	0.182012	0.95	0.0219631	0.736962	2.08483	567	0.037532	0.394581
AA_bpi	acute_myeloid	6	acuity_maxn:AA_bpi	0.288239	0.700808	0.95	-1.08826	1.66474	0.411294	567	0.681012	0.780851
AA_bpi	acute_myeloid	6	timen:acuity_maxn	0.680371	0.17713	0.95	0.33246	1.02828	3.84109	567	0.000136312	0.00102234
AA_bpi	acute_myeloid	7	(Intercept)	-3.27769	0.445458	0.95	-4.15235	-2.40302	-7.35801	669	5.48718e-13	9.14531e-13
AA_bpi	acute_myeloid	7	sex_n	0.083415	0.111	0.95	-0.134536	0.301366	0.751485	669	0.452625	0.725129
AA_bpi	acute_myeloid	7	timen	0.208306	0.0259211	0.95	0.15741	0.259203	8.03616	669	4.19914e-15	6.99857e-15
AA_bpi	acute_myeloid	7	age_n	-0.187871	0.100545	0.95	-0.385293	0.00955041	-1.86853	669	0.0621251	0.232969
AA_bpi	acute_myeloid	7	covid	-1.09355	0.211342	0.95	-1.50852	-0.678574	-5.17431	669	3.02758e-07	5.04596e-07
AA_bpi	acute_myeloid	7	acuity_maxn	1.93171	1.55561	0.95	-1.12275	4.98617	1.24177	669	0.214756	0.644267
AA_bpi	acute_myeloid	7	AA_bpi	0.0147813	0.102131	0.95	-0.185755	0.215318	0.144728	669	0.884969	0.94922
AA_bpi	acute_myeloid	7	acuity_maxn:AA_bpi	-0.400333	0.406052	0.95	-1.19762	0.396956	-0.985916	669	0.324531	0.780851
AA_bpi	acute_myeloid	7	timen:acuity_maxn	0.00515599	0.0994141	0.95	-0.190045	0.200357	0.0518638	669	0.958653	0.986543
AA_bpi	acute_myeloid	8	(Intercept)	-1.97975	0.612525	0.95	-3.18274	-0.776765	-3.23211	592	0.00129704	0.0016213
AA_bpi	acute_myeloid	8	sex_n	0.100124	0.15534	0.95	-0.204961	0.405209	0.644544	592	0.519472	0.725129
AA_bpi	acute_myeloid	8	timen	0.392376	0.0353693	0.95	0.322912	0.461841	11.0937	592	4.11385e-26	1.23415e-25
AA_bpi	acute_myeloid	8	age_n	0.145279	0.141794	0.95	-0.133202	0.423761	1.02458	592	0.305981	0.550527
AA_bpi	acute_myeloid	8	covid	-1.71051	0.284664	0.95	-2.26958	-1.15144	-6.00887	592	3.26531e-09	6.12246e-09
AA_bpi	acute_myeloid	8	acuity_maxn	-4.37135	2.13259	0.95	-8.55972	-0.182976	-2.04978	592	0.040826	0.20413
AA_bpi	acute_myeloid	8	AA_bpi	-0.187569	0.141064	0.95	-0.464616	0.0894775	-1.32967	592	0.184138	0.394581
AA_bpi	acute_myeloid	8	acuity_maxn:AA_bpi	0.467725	0.557492	0.95	-0.627177	1.56263	0.838982	592	0.401818	0.780851
AA_bpi	acute_myeloid	8	timen:acuity_maxn	-0.410626	0.134717	0.95	-0.675208	-0.146045	-3.04807	592	0.0024059	0.00775035
AA_bpi	acute_myeloid	9	(Intercept)	-2.78109	0.675915	0.95	-4.1087	-1.45348	-4.11456	566	4.45576e-05	6.68364e-05
AA_bpi	acute_myeloid	9	sex_n	0.0821377	0.173256	0.95	-0.258165	0.42244	0.474084	566	0.635623	0.733411
AA_bpi	acute_myeloid	9	timen	0.327115	0.0394582	0.95	0.249612	0.404617	8.29016	566	8.25987e-16	1.54873e-15
AA_bpi	acute_myeloid	9	age_n	0.10187	0.160311	0.95	-0.213006	0.416747	0.635455	566	0.525388	0.656736
AA_bpi	acute_myeloid	9	covid	-2.59155	0.30891	0.95	-3.1983	-1.9848	-8.38932	566	3.91437e-16	1.46789e-15
AA_bpi	acute_myeloid	9	acuity_maxn	1.25381	2.35758	0.95	-3.37686	5.88449	0.531822	566	0.595058	0.813394
AA_bpi	acute_myeloid	9	AA_bpi	0.0492793	0.15694	0.95	-0.258977	0.357536	0.314001	566	0.753636	0.94922
AA_bpi	acute_myeloid	9	acuity_maxn:AA_bpi	-0.427911	0.617031	0.95	-1.63986	0.784038	-0.6935	566	0.48828	0.780851
AA_bpi	acute_myeloid	9	timen:acuity_maxn	0.0976051	0.153056	0.95	-0.203022	0.398232	0.637708	566	0.523922	0.780413
AA_bpi	acute_myeloid	10	(Intercept)	-9.32004	0.808836	0.95	-10.9091	-7.73101	-11.5228	514	1.74149e-27	3.26529e-27
AA_bpi	acute_myeloid	10	sex_n	-0.220876	0.195352	0.95	-0.604663	0.16291	-1.13066	514	0.258726	0.725129
AA_bpi	acute_myeloid	10	timen	-0.413705	0.0466606	0.95	-0.505374	-0.322036	-8.86626	514	1.24553e-17	2.669e-17
AA_bpi	acute_myeloid	10	age_n	0.386307	0.174085	0.95	0.0443012	0.728313	2.21907	514	0.0269178	0.134589
AA_bpi	acute_myeloid	10	covid	2.58227	0.398813	0.95	1.79877	3.36577	6.47489	514	2.21959e-10	5.54898e-10
AA_bpi	acute_myeloid	10	acuity_maxn	-2.52925	2.78327	0.95	-7.99724	2.93873	-0.908734	514	0.363916	0.682343
AA_bpi	acute_myeloid	10	AA_bpi	0.281664	0.182215	0.95	-0.0763135	0.639642	1.54578	514	0.122773	0.394581
AA_bpi	acute_myeloid	10	acuity_maxn:AA_bpi	0.566326	0.728929	0.95	-0.86572	1.99837	0.776929	514	0.437558	0.780851
AA_bpi	acute_myeloid	10	timen:acuity_maxn	0.411018	0.179699	0.95	0.0579836	0.764053	2.28726	514	0.0225861	0.0564653
AA_bpi	acute_myeloid	11	(Intercept)	-4.93926	0.374328	0.95	-5.67425	-4.20427	-13.195	672	1.62167e-35	4.86501e-35
AA_bpi	acute_myeloid	11	sex_n	-0.0775809	0.0923946	0.95	-0.258998	0.103836	-0.83967	672	0.401392	0.725129
AA_bpi	acute_myeloid	11	timen	0.0949925	0.0216028	0.95	0.0525754	0.13741	4.39723	672	1.27435e-05	1.73776e-05
AA_bpi	acute_myeloid	11	age_n	-0.249577	0.0839013	0.95	-0.414317	-0.0848364	-2.97465	672	0.00303844	0.0227883
AA_bpi	acute_myeloid	11	covid	0.127369	0.179766	0.95	-0.225601	0.480339	0.70853	672	0.478862	0.478862
AA_bpi	acute_myeloid	11	acuity_maxn	-2.34887	1.30456	0.95	-4.91037	0.212635	-1.80051	672	0.072229	0.270859
AA_bpi	acute_myeloid	11	AA_bpi	0.0458011	0.0852029	0.95	-0.121495	0.213097	0.537554	672	0.591063	0.886595
AA_bpi	acute_myeloid	11	acuity_maxn:AA_bpi	0.118129	0.340553	0.95	-0.550546	0.786804	0.346874	672	0.728794	0.780851
AA_bpi	acute_myeloid	11	timen:acuity_maxn	-0.160776	0.083332	0.95	-0.324399	0.00284584	-1.92935	672	0.0541082	0.101453
AA_bpi	acute_myeloid	12	(Intercept)	-7.11589	0.387682	0.95	-7.87712	-6.35465	-18.355	660	4.16926e-61	6.25389e-60
AA_bpi	acute_myeloid	12	sex_n	-0.0945705	0.0963531	0.95	-0.283766	0.0946252	-0.981498	660	0.326707	0.725129
AA_bpi	acute_myeloid	12	timen	-0.0171347	0.022476	0.95	-0.0612677	0.0269983	-0.762358	660	0.446119	0.477985
AA_bpi	acute_myeloid	12	age_n	0.407652	0.0875217	0.95	0.235797	0.579506	4.65772	660	3.86768e-06	5.80152e-05
AA_bpi	acute_myeloid	12	covid	1.28522	0.18658	0.95	0.918858	1.65158	6.8883	660	1.31894e-11	3.95681e-11
AA_bpi	acute_myeloid	12	acuity_maxn	-0.475267	1.35465	0.95	-3.13522	2.18468	-0.35084	660	0.72582	0.882276
AA_bpi	acute_myeloid	12	AA_bpi	0.0614274	0.0886711	0.95	-0.112684	0.235539	0.692755	660	0.488707	0.814511
AA_bpi	acute_myeloid	12	acuity_maxn:AA_bpi	0.167778	0.3538	0.95	-0.52693	0.862486	0.474218	660	0.635502	0.780851
AA_bpi	acute_myeloid	12	timen:acuity_maxn	0.146827	0.087508	0.95	-0.0250009	0.318654	1.67787	660	0.0938466	0.156411
AA_bpi	acute_myeloid	13	(Intercept)	-7.56194	0.454321	0.95	-8.45405	-6.66983	-16.6445	651	4.30153e-52	3.22615e-51
AA_bpi	acute_myeloid	13	sex_n	-0.143053	0.113289	0.95	-0.365509	0.079403	-1.26273	651	0.20714	0.725129
AA_bpi	acute_myeloid	13	timen	0.00985065	0.0262217	0.95	-0.0416386	0.0613399	0.375669	651	0.707286	0.707286
AA_bpi	acute_myeloid	13	age_n	-0.0890562	0.102716	0.95	-0.290752	0.112639	-0.867011	651	0.386255	0.55155
AA_bpi	acute_myeloid	13	covid	0.258841	0.217354	0.95	-0.167958	0.68564	1.19087	651	0.234137	0.250861
AA_bpi	acute_myeloid	13	acuity_maxn	-0.280659	1.57901	0.95	-3.38123	2.81991	-0.177743	651	0.85898	0.882276
AA_bpi	acute_myeloid	13	AA_bpi	0.144128	0.103437	0.95	-0.0589832	0.347239	1.39338	651	0.16398	0.394581
AA_bpi	acute_myeloid	13	acuity_maxn:AA_bpi	0.0183583	0.412934	0.95	-0.792485	0.829202	0.0444582	651	0.964553	0.964553
AA_bpi	acute_myeloid	13	timen:acuity_maxn	0.0567309	0.100418	0.95	-0.140451	0.253913	0.564949	651	0.572303	0.780413
AA_bpi	acute_myeloid	14	(Intercept)	-8.09341	0.6069	0.95	-9.28542	-6.9014	-13.3356	576	1.50703e-35	4.86501e-35
AA_bpi	acute_myeloid	14	sex_n	-0.20834	0.14969	0.95	-0.502345	0.0856643	-1.39181	576	0.164516	0.725129
AA_bpi	acute_myeloid	14	timen	-0.124659	0.0352635	0.95	-0.19392	-0.0553983	-3.53507	576	0.000440424	0.000550529
AA_bpi	acute_myeloid	14	age_n	-0.150582	0.13432	0.95	-0.414399	0.113236	-1.12106	576	0.262727	0.550527
AA_bpi	acute_myeloid	14	covid	0.850757	0.284585	0.95	0.291806	1.40971	2.98946	576	0.00291393	0.00336223
AA_bpi	acute_myeloid	14	acuity_maxn	-5.12794	2.06867	0.95	-9.19099	-1.06489	-2.47886	576	0.0134654	0.166824
AA_bpi	acute_myeloid	14	AA_bpi	-0.00823945	0.139637	0.95	-0.282499	0.26602	-0.0590063	576	0.952968	0.952968
AA_bpi	acute_myeloid	14	acuity_maxn:AA_bpi	1.36856	0.54285	0.95	0.302355	2.43477	2.52107	576	0.0119687	0.179531
AA_bpi	acute_myeloid	14	timen:acuity_maxn	0.0022886	0.135624	0.95	-0.264089	0.268667	0.0168746	576	0.986543	0.986543
AA_bpi	acute_myeloid	15	(Intercept)	-5.08385	2.24997	0.95	-9.5574	-0.610306	-2.25952	85	0.026409	0.0282954
AA_bpi	acute_myeloid	15	sex_n	0.104068	0.48323	0.95	-0.856722	1.06486	0.215359	85	0.830004	0.889289
AA_bpi	acute_myeloid	15	timen	-0.123096	0.147728	0.95	-0.416818	0.170626	-0.833265	85	0.407031	0.469651
AA_bpi	acute_myeloid	15	age_n	0.220883	0.463018	0.95	-0.69972	1.14149	0.477052	85	0.634549	0.732172
AA_bpi	acute_myeloid	15	covid	-3.22756	0.625192	0.95	-4.47061	-1.98451	-5.16251	85	1.57904e-06	1.9738e-06
AA_bpi	acute_myeloid	15	acuity_maxn	-6.34498	6.61779	0.95	-19.5029	6.81296	-0.958776	85	0.340391	0.682343
AA_bpi	acute_myeloid	15	AA_bpi	-0.387738	0.5478	0.95	-1.47691	0.701435	-0.70781	85	0.481	0.814511
AA_bpi	acute_myeloid	15	acuity_maxn:AA_bpi	1.38755	1.69729	0.95	-1.98711	4.76222	0.817513	85	0.415921	0.780851
AA_bpi	acute_myeloid	15	timen:acuity_maxn	0.0148497	0.478673	0.95	-0.93688	0.966579	0.0310227	85	0.975324	0.986543
AA_c1q	acute_myeloid	1	(Intercept)	-1.51973	0.771527	0.95	-3.03492	-0.00453583	-1.96977	606	0.0493203	0.0493203
AA_c1q	acute_myeloid	1	sex_n	0.0922724	0.179849	0.95	-0.26093	0.445475	0.513056	606	0.608099	0.749053
AA_c1q	acute_myeloid	1	timen	0.456126	0.041617	0.95	0.374395	0.537857	10.9601	606	1.26095e-25	4.72858e-25
AA_c1q	acute_myeloid	1	age_n	-0.160661	0.161987	0.95	-0.478784	0.157462	-0.991815	606	0.321683	0.523864
AA_c1q	acute_myeloid	1	covid	-2.07	0.330472	0.95	-2.71901	-1.42099	-6.26378	606	7.1258e-10	1.52696e-09
AA_c1q	acute_myeloid	1	acuity_maxn	-2.42069	2.79864	0.95	-7.91691	3.07552	-0.864952	606	0.387408	0.818307
AA_c1q	acute_myeloid	1	AA_c1q	0.0232964	0.222306	0.95	-0.413287	0.459879	0.104794	606	0.916574	0.972367
AA_c1q	acute_myeloid	1	acuity_maxn:AA_c1q	0.559761	0.884398	0.95	-1.1771	2.29662	0.632929	606	0.527019	0.919927
AA_c1q	acute_myeloid	1	timen:acuity_maxn	-0.279418	0.156606	0.95	-0.586974	0.0281389	-1.78421	606	0.0748903	0.140419
AA_c1q	acute_myeloid	2	(Intercept)	-10.5562	0.89251	0.95	-12.3092	-8.80314	-11.8275	568	5.22756e-29	1.96034e-28
AA_c1q	acute_myeloid	2	sex_n	-0.124424	0.210355	0.95	-0.537592	0.288744	-0.591497	568	0.554423	0.749053
AA_c1q	acute_myeloid	2	timen	-0.641287	0.0530203	0.95	-0.745427	-0.537148	-12.0951	568	3.98267e-30	1.99134e-29
AA_c1q	acute_myeloid	2	age_n	0.167604	0.192446	0.95	-0.210387	0.545596	0.870918	568	0.384167	0.523864
AA_c1q	acute_myeloid	2	covid	4.66009	0.42943	0.95	3.81662	5.50355	10.8518	568	4.62677e-25	3.47008e-24
AA_c1q	acute_myeloid	2	acuity_maxn	6.94563	3.17825	0.95	0.703076	13.1882	2.18536	568	0.0292699	0.219524
AA_c1q	acute_myeloid	2	AA_c1q	0.272351	0.247067	0.95	-0.212926	0.757627	1.10233	568	0.270783	0.894588
AA_c1q	acute_myeloid	2	acuity_maxn:AA_c1q	-1.41564	1.01072	0.95	-3.40086	0.569569	-1.40062	568	0.161873	0.809363
AA_c1q	acute_myeloid	2	timen:acuity_maxn	0.51074	0.196339	0.95	0.125101	0.896378	2.60132	568	0.00952862	0.0285859
AA_c1q	acute_myeloid	3	(Intercept)	-2.94209	0.793259	0.95	-4.50001	-1.38417	-3.70886	597	0.000227608	0.000341413
AA_c1q	acute_myeloid	3	sex_n	0.0967314	0.176892	0.95	-0.250675	0.444137	0.546839	597	0.584694	0.749053
AA_c1q	acute_myeloid	3	timen	0.225377	0.0411967	0.95	0.144469	0.306285	5.47075	597	6.60008e-08	9.90013e-08
AA_c1q	acute_myeloid	3	age_n	-0.0282477	0.161274	0.95	-0.344982	0.288487	-0.175153	597	0.861019	0.92252
AA_c1q	acute_myeloid	3	covid	-1.63196	0.324086	0.95	-2.26844	-0.995469	-5.03557	597	6.31869e-07	8.6164e-07
AA_c1q	acute_myeloid	3	acuity_maxn	0.457804	3.06334	0.95	-5.55842	6.47403	0.149446	597	0.881252	0.881252
AA_c1q	acute_myeloid	3	AA_c1q	-0.0079364	0.229016	0.95	-0.457711	0.441838	-0.0346544	597	0.972367	0.972367
AA_c1q	acute_myeloid	3	acuity_maxn:AA_c1q	0.571408	0.976272	0.95	-1.34594	2.48875	0.585296	597	0.55857	0.919927
AA_c1q	acute_myeloid	3	timen:acuity_maxn	0.0588556	0.155998	0.95	-0.247515	0.365226	0.377286	597	0.706095	0.840984
AA_c1q	acute_myeloid	4	(Intercept)	-2.20743	0.766293	0.95	-3.71275	-0.702111	-2.88066	534	0.00412787	0.00476293
AA_c1q	acute_myeloid	4	sex_n	-0.0163677	0.1804	0.95	-0.370748	0.338012	-0.0907302	534	0.927741	0.927741
AA_c1q	acute_myeloid	4	timen	0.405348	0.0412716	0.95	0.324273	0.486423	9.82146	534	4.85269e-21	1.21317e-20
AA_c1q	acute_myeloid	4	age_n	-0.00397307	0.166644	0.95	-0.33133	0.323384	-0.0238417	534	0.980988	0.980988
AA_c1q	acute_myeloid	4	covid	-1.56591	0.319668	0.95	-2.19387	-0.937946	-4.89854	534	1.28181e-06	1.60226e-06
AA_c1q	acute_myeloid	4	acuity_maxn	-1.89718	2.75798	0.95	-7.315	3.52065	-0.687885	534	0.491824	0.818307
AA_c1q	acute_myeloid	4	AA_c1q	-0.0349499	0.22192	0.95	-0.470894	0.400994	-0.157488	534	0.874919	0.972367
AA_c1q	acute_myeloid	4	acuity_maxn:AA_c1q	0.0837462	0.870417	0.95	-1.62612	1.79361	0.0962138	534	0.923387	0.987367
AA_c1q	acute_myeloid	4	timen:acuity_maxn	-0.577513	0.15405	0.95	-0.880131	-0.274895	-3.74887	534	0.000197018	0.00295528
AA_c1q	acute_myeloid	5	(Intercept)	-10.0592	0.855557	0.95	-11.7398	-8.37859	-11.7575	542	1.38129e-28	4.14388e-28
AA_c1q	acute_myeloid	5	sex_n	-0.201024	0.20529	0.95	-0.604285	0.202237	-0.97922	542	0.327908	0.749053
AA_c1q	acute_myeloid	5	timen	-0.667843	0.0477724	0.95	-0.761685	-0.574002	-13.9797	542	3.82013e-38	2.8651e-37
AA_c1q	acute_myeloid	5	age_n	0.245684	0.178587	0.95	-0.105124	0.596492	1.37571	542	0.16948	0.431148
AA_c1q	acute_myeloid	5	covid	4.0917	0.400283	0.95	3.3054	4.87799	10.222	542	1.50697e-22	7.53483e-22
AA_c1q	acute_myeloid	5	acuity_maxn	2.07704	3.15124	0.95	-4.1131	8.26717	0.659118	542	0.5101	0.818307
AA_c1q	acute_myeloid	5	AA_c1q	0.224115	0.243529	0.95	-0.254261	0.702492	0.920281	542	0.357835	0.894588
AA_c1q	acute_myeloid	5	acuity_maxn:AA_c1q	-0.469862	1.00279	0.95	-2.43969	1.49996	-0.468556	542	0.639576	0.919927
AA_c1q	acute_myeloid	5	timen:acuity_maxn	0.488692	0.181907	0.95	0.131363	0.846021	2.6865	542	0.00744217	0.0279081
AA_c1q	acute_myeloid	6	(Intercept)	-9.73358	0.841738	0.95	-11.3869	-8.08026	-11.5637	564	6.67668e-28	1.66917e-27
AA_c1q	acute_myeloid	6	sex_n	-0.145103	0.198942	0.95	-0.535861	0.245654	-0.729375	564	0.466075	0.749053
AA_c1q	acute_myeloid	6	timen	-0.726108	0.0487937	0.95	-0.821947	-0.630268	-14.8812	564	1.72363e-42	2.58545e-41
AA_c1q	acute_myeloid	6	age_n	0.243	0.177882	0.95	-0.106391	0.592391	1.36608	564	0.172459	0.431148
AA_c1q	acute_myeloid	6	covid	4.22249	0.388392	0.95	3.45962	4.98536	10.8717	564	3.99717e-25	3.47008e-24
AA_c1q	acute_myeloid	6	acuity_maxn	1.49492	3.06857	0.95	-4.53231	7.52214	0.487169	564	0.626328	0.818307
AA_c1q	acute_myeloid	6	AA_c1q	0.0108843	0.236004	0.95	-0.452669	0.474438	0.0461193	564	0.963231	0.972367
AA_c1q	acute_myeloid	6	acuity_maxn:AA_c1q	-0.015438	0.974571	0.95	-1.92967	1.89879	-0.0158408	564	0.987367	0.987367
AA_c1q	acute_myeloid	6	timen:acuity_maxn	0.627924	0.178391	0.95	0.277532	0.978316	3.51993	564	0.000466525	0.00349894
AA_c1q	acute_myeloid	7	(Intercept)	-2.36698	0.488608	0.95	-3.32638	-1.40758	-4.84433	665	1.58202e-06	2.63671e-06
AA_c1q	acute_myeloid	7	sex_n	0.0782842	0.110944	0.95	-0.139559	0.296128	0.705616	665	0.480674	0.749053
AA_c1q	acute_myeloid	7	timen	0.2049	0.0259197	0.95	0.154005	0.255794	7.90516	665	1.11455e-14	1.85759e-14
AA_c1q	acute_myeloid	7	age_n	-0.185691	0.100112	0.95	-0.382265	0.0108818	-1.85484	665	0.0640613	0.24023
AA_c1q	acute_myeloid	7	covid	-1.08228	0.210684	0.95	-1.49597	-0.668596	-5.13699	665	3.67261e-07	6.12101e-07
AA_c1q	acute_myeloid	7	acuity_maxn	-3.73488	1.88478	0.95	-7.43571	-0.0340441	-1.9816	665	0.0479354	0.239677
AA_c1q	acute_myeloid	7	AA_c1q	-0.277287	0.139666	0.95	-0.551527	-0.00304783	-1.98536	665	0.0475148	0.356361
AA_c1q	acute_myeloid	7	acuity_maxn:AA_c1q	1.32934	0.597527	0.95	0.156068	2.5026	2.22473	665	0.0264344	0.198258
AA_c1q	acute_myeloid	7	timen:acuity_maxn	0.0326307	0.0990034	0.95	-0.161766	0.227028	0.329591	665	0.741812	0.840984
AA_c1q	acute_myeloid	8	(Intercept)	-2.25927	0.66123	0.95	-3.55793	-0.960613	-3.41677	588	0.000677438	0.00092378
AA_c1q	acute_myeloid	8	sex_n	0.0980741	0.156205	0.95	-0.208714	0.404863	0.627854	588	0.530343	0.749053
AA_c1q	acute_myeloid	8	timen	0.389493	0.0356089	0.95	0.319557	0.459429	10.9381	588	1.78347e-25	5.35042e-25
AA_c1q	acute_myeloid	8	age_n	0.126263	0.141852	0.95	-0.152335	0.404862	0.890104	588	0.373774	0.523864
AA_c1q	acute_myeloid	8	covid	-1.7197	0.285426	0.95	-2.28028	-1.15912	-6.02504	588	2.98307e-09	5.59326e-09
AA_c1q	acute_myeloid	8	acuity_maxn	-3.67874	2.41015	0.95	-8.41229	1.05481	-1.52635	588	0.127459	0.382378
AA_c1q	acute_myeloid	8	AA_c1q	-0.136781	0.188242	0.95	-0.506489	0.232927	-0.726624	588	0.467746	0.897391
AA_c1q	acute_myeloid	8	acuity_maxn:AA_c1q	0.339723	0.761152	0.95	-1.15518	1.83463	0.446328	588	0.655525	0.919927
AA_c1q	acute_myeloid	8	timen:acuity_maxn	-0.404109	0.135436	0.95	-0.670106	-0.138113	-2.98377	588	0.00296536	0.0148268
AA_c1q	acute_myeloid	9	(Intercept)	-2.53797	0.762582	0.95	-4.03583	-1.04011	-3.32813	562	0.000931521	0.0011644
AA_c1q	acute_myeloid	9	sex_n	0.0787339	0.172986	0.95	-0.261043	0.418511	0.455147	562	0.649179	0.749053
AA_c1q	acute_myeloid	9	timen	0.325342	0.0393746	0.95	0.248003	0.402682	8.26275	562	1.02737e-15	1.92632e-15
AA_c1q	acute_myeloid	9	age_n	0.116757	0.159239	0.95	-0.19602	0.429534	0.733215	562	0.463733	0.579667
AA_c1q	acute_myeloid	9	covid	-2.57732	0.307699	0.95	-3.18171	-1.97294	-8.37611	562	4.38491e-16	1.64434e-15
AA_c1q	acute_myeloid	9	acuity_maxn	-7.31462	2.87251	0.95	-12.9568	-1.67245	-2.54642	562	0.011149	0.167236
AA_c1q	acute_myeloid	9	AA_c1q	-0.0264036	0.220715	0.95	-0.45993	0.407123	-0.119628	562	0.904821	0.972367
AA_c1q	acute_myeloid	9	acuity_maxn:AA_c1q	2.24115	0.915271	0.95	0.443376	4.03891	2.44861	562	0.0146452	0.198258
AA_c1q	acute_myeloid	9	timen:acuity_maxn	0.146176	0.151351	0.95	-0.151106	0.443458	0.965809	562	0.334555	0.501832
AA_c1q	acute_myeloid	10	(Intercept)	-8.34745	0.830837	0.95	-9.97973	-6.71517	-10.047	510	8.60895e-22	1.61418e-21
AA_c1q	acute_myeloid	10	sex_n	-0.239399	0.196157	0.95	-0.624774	0.145976	-1.22045	510	0.22286	0.749053
AA_c1q	acute_myeloid	10	timen	-0.404027	0.0470306	0.95	-0.496424	-0.311629	-8.59071	510	1.05766e-16	2.26642e-16
AA_c1q	acute_myeloid	10	age_n	0.382643	0.175096	0.95	0.0386447	0.726642	2.18533	510	0.0293187	0.146594
AA_c1q	acute_myeloid	10	covid	2.56233	0.400713	0.95	1.77508	3.34958	6.39444	510	3.64547e-10	9.11367e-10
AA_c1q	acute_myeloid	10	acuity_maxn	-1.82374	3.10558	0.95	-7.92504	4.27755	-0.587247	510	0.557298	0.818307
AA_c1q	acute_myeloid	10	AA_c1q	0.0497438	0.234055	0.95	-0.410086	0.509574	0.212531	510	0.831778	0.972367
AA_c1q	acute_myeloid	10	acuity_maxn:AA_c1q	0.448458	0.98135	0.95	-1.47953	2.37645	0.456981	510	0.647879	0.919927
AA_c1q	acute_myeloid	10	timen:acuity_maxn	0.391407	0.179955	0.95	0.0378632	0.744951	2.17503	510	0.0300866	0.0752164
AA_c1q	acute_myeloid	11	(Intercept)	-4.41217	0.398068	0.95	-5.19378	-3.63055	-11.084	668	2.52015e-26	5.40033e-26
AA_c1q	acute_myeloid	11	sex_n	-0.0615464	0.091992	0.95	-0.242175	0.119082	-0.669041	668	0.5037	0.749053
AA_c1q	acute_myeloid	11	timen	0.0958945	0.0215168	0.95	0.0536457	0.138143	4.45672	668	9.75829e-06	1.33068e-05
AA_c1q	acute_myeloid	11	age_n	-0.258787	0.0832334	0.95	-0.422217	-0.095356	-3.10917	668	0.0019559	0.0146692
AA_c1q	acute_myeloid	11	covid	0.123085	0.178439	0.95	-0.227283	0.473453	0.68979	668	0.490566	0.490566
AA_c1q	acute_myeloid	11	acuity_maxn	-2.59997	1.48169	0.95	-5.5093	0.309353	-1.75474	668	0.0797626	0.29911
AA_c1q	acute_myeloid	11	AA_c1q	-0.110847	0.112484	0.95	-0.331712	0.110017	-0.98545	668	0.32476	0.894588
AA_c1q	acute_myeloid	11	acuity_maxn:AA_c1q	0.227913	0.467882	0.95	-0.690784	1.14661	0.487115	668	0.626336	0.919927
AA_c1q	acute_myeloid	11	timen:acuity_maxn	-0.157111	0.0827026	0.95	-0.3195	0.00527714	-1.89971	668	0.0579012	0.124074
AA_c1q	acute_myeloid	12	(Intercept)	-6.5081	0.416317	0.95	-7.32557	-5.69062	-15.6325	656	4.65719e-47	6.98579e-46
AA_c1q	acute_myeloid	12	sex_n	-0.0981783	0.0966266	0.95	-0.287913	0.0915564	-1.01606	656	0.309976	0.749053
AA_c1q	acute_myeloid	12	timen	-0.0191799	0.0225714	0.95	-0.0635008	0.0251411	-0.849739	656	0.39578	0.439761
AA_c1q	acute_myeloid	12	age_n	0.407739	0.0875006	0.95	0.235924	0.579554	4.65984	656	3.83377e-06	5.75065e-05
AA_c1q	acute_myeloid	12	covid	1.28448	0.186636	0.95	0.918005	1.65096	6.88227	656	1.37881e-11	4.13644e-11
AA_c1q	acute_myeloid	12	acuity_maxn	-1.57949	1.55365	0.95	-4.63021	1.47123	-1.01663	656	0.309702	0.774256
AA_c1q	acute_myeloid	12	AA_c1q	-0.118338	0.117857	0.95	-0.349761	0.113085	-1.00408	656	0.315711	0.894588
AA_c1q	acute_myeloid	12	acuity_maxn:AA_c1q	0.546286	0.491106	0.95	-0.418043	1.51061	1.11236	656	0.266391	0.919927
AA_c1q	acute_myeloid	12	timen:acuity_maxn	0.143663	0.087382	0.95	-0.0279192	0.315245	1.64408	656	0.100639	0.167732
AA_c1q	acute_myeloid	13	(Intercept)	-6.70456	0.486855	0.95	-7.66057	-5.74855	-13.7712	647	5.03334e-38	2.51667e-37
AA_c1q	acute_myeloid	13	sex_n	-0.134391	0.113792	0.95	-0.357837	0.0890544	-1.18103	647	0.238025	0.749053
AA_c1q	acute_myeloid	13	timen	0.00989477	0.0263484	0.95	-0.0418438	0.0616334	0.375537	647	0.707384	0.707384
AA_c1q	acute_myeloid	13	age_n	-0.0899854	0.102776	0.95	-0.291801	0.11183	-0.875547	647	0.381601	0.523864
AA_c1q	acute_myeloid	13	covid	0.261879	0.217649	0.95	-0.165505	0.689263	1.20322	647	0.229332	0.245713
AA_c1q	acute_myeloid	13	acuity_maxn	0.399012	1.78229	0.95	-3.10077	3.89879	0.223875	647	0.822925	0.881252
AA_c1q	acute_myeloid	13	AA_c1q	-0.0978859	0.138071	0.95	-0.369007	0.173235	-0.708953	647	0.478609	0.897391
AA_c1q	acute_myeloid	13	acuity_maxn:AA_c1q	-0.198993	0.563039	0.95	-1.3046	0.906612	-0.353426	647	0.723884	0.919927
AA_c1q	acute_myeloid	13	timen:acuity_maxn	0.0417756	0.100649	0.95	-0.155863	0.239415	0.415061	647	0.678235	0.840984
AA_c1q	acute_myeloid	14	(Intercept)	-9.33671	0.653145	0.95	-10.6196	-8.05386	-14.295	573	7.25775e-40	5.44331e-39
AA_c1q	acute_myeloid	14	sex_n	-0.209447	0.150458	0.95	-0.504964	0.0860691	-1.39207	573	0.164443	0.749053
AA_c1q	acute_myeloid	14	timen	-0.122508	0.0354121	0.95	-0.192061	-0.0529542	-3.45948	573	0.000581456	0.00072682
AA_c1q	acute_myeloid	14	age_n	-0.158818	0.134508	0.95	-0.423008	0.105371	-1.18073	573	0.238198	0.510425
AA_c1q	acute_myeloid	14	covid	0.837673	0.285118	0.95	0.27767	1.39768	2.93799	573	0.00343635	0.00396502
AA_c1q	acute_myeloid	14	acuity_maxn	0.593163	2.39745	0.95	-4.1157	5.30203	0.247414	573	0.804676	0.881252
AA_c1q	acute_myeloid	14	AA_c1q	0.393151	0.187482	0.95	0.024916	0.761386	2.09701	573	0.0364303	0.356361
AA_c1q	acute_myeloid	14	acuity_maxn:AA_c1q	-0.194639	0.757347	0.95	-1.68215	1.29288	-0.257001	573	0.79727	0.919927
AA_c1q	acute_myeloid	14	timen:acuity_maxn	-0.0371229	0.13596	0.95	-0.304163	0.229917	-0.273043	573	0.784919	0.840984
AA_c1q	acute_myeloid	15	(Intercept)	-5.76787	2.68532	0.95	-11.1089	-0.426884	-2.14793	83	0.0346347	0.0371086
AA_c1q	acute_myeloid	15	sex_n	-0.0735789	0.468558	0.95	-1.00552	0.858363	-0.157033	83	0.8756	0.927741
AA_c1q	acute_myeloid	15	timen	-0.120216	0.145312	0.95	-0.409235	0.168804	-0.827293	83	0.410443	0.439761
AA_c1q	acute_myeloid	15	age_n	0.25632	0.463096	0.95	-0.66476	1.1774	0.553491	83	0.581415	0.670864
AA_c1q	acute_myeloid	15	covid	-3.29213	0.606401	0.95	-4.49823	-2.08602	-5.42896	83	5.51656e-07	8.27485e-07
AA_c1q	acute_myeloid	15	acuity_maxn	-3.77258	8.40333	0.95	-20.4865	12.9413	-0.448939	83	0.654646	0.818307
AA_c1q	acute_myeloid	15	AA_c1q	-0.231479	0.80835	0.95	-1.83925	1.3763	-0.28636	83	0.775316	0.972367
AA_c1q	acute_myeloid	15	acuity_maxn:AA_c1q	0.864299	2.70015	0.95	-4.5062	6.23479	0.320093	83	0.749703	0.919927
AA_c1q	acute_myeloid	15	timen:acuity_maxn	0.053964	0.491238	0.95	-0.923089	1.03102	0.109853	83	0.912791	0.912791
AA_ccl26	acute_myeloid	1	(Intercept)	-0.98425	0.873632	0.95	-2.69995	0.731447	-1.12662	609	0.260348	0.260348
AA_ccl26	acute_myeloid	1	sex_n	0.121374	0.178824	0.95	-0.229813	0.472561	0.678735	609	0.497564	0.621954
AA_ccl26	acute_myeloid	1	timen	0.454593	0.0413116	0.95	0.373462	0.535723	11.004	609	8.21006e-26	2.46302e-25
AA_ccl26	acute_myeloid	1	age_n	-0.182756	0.161316	0.95	-0.49956	0.134048	-1.1329	609	0.2577	0.483188
AA_ccl26	acute_myeloid	1	covid	-2.06519	0.32908	0.95	-2.71146	-1.41892	-6.27563	609	6.61416e-10	1.41732e-09
AA_ccl26	acute_myeloid	1	acuity_maxn	-1.97817	3.27838	0.95	-8.41648	4.46014	-0.603397	609	0.546469	0.819945
AA_ccl26	acute_myeloid	1	AA_ccl26	-0.137243	0.234501	0.95	-0.597772	0.323286	-0.585255	609	0.558593	0.643925
AA_ccl26	acute_myeloid	1	acuity_maxn:AA_ccl26	0.38537	0.934525	0.95	-1.44991	2.22065	0.41237	609	0.680214	0.945013
AA_ccl26	acute_myeloid	1	timen:acuity_maxn	-0.294445	0.154787	0.95	-0.598426	0.00953517	-1.90226	609	0.057608	0.108015
AA_ccl26	acute_myeloid	2	(Intercept)	-10.6151	1.02412	0.95	-12.6266	-8.60356	-10.3651	571	3.49663e-23	8.74159e-23
AA_ccl26	acute_myeloid	2	sex_n	-0.146773	0.211288	0.95	-0.56177	0.268224	-0.694658	571	0.487552	0.621954
AA_ccl26	acute_myeloid	2	timen	-0.64873	0.0530043	0.95	-0.752837	-0.544623	-12.2392	571	9.45254e-31	4.72627e-30
AA_ccl26	acute_myeloid	2	age_n	0.182711	0.193683	0.95	-0.197708	0.56313	0.94335	571	0.345901	0.576502
AA_ccl26	acute_myeloid	2	covid	4.65796	0.431726	0.95	3.81	5.50593	10.7892	571	7.95473e-25	5.96605e-24
AA_ccl26	acute_myeloid	2	acuity_maxn	3.06806	3.63668	0.95	-4.07484	10.211	0.843644	571	0.399222	0.748541
AA_ccl26	acute_myeloid	2	AA_ccl26	0.26284	0.269205	0.95	-0.265914	0.791593	0.976353	571	0.329303	0.643925
AA_ccl26	acute_myeloid	2	acuity_maxn:AA_ccl26	-0.172246	1.0393	0.95	-2.21356	1.86907	-0.165733	571	0.868426	0.945013
AA_ccl26	acute_myeloid	2	timen:acuity_maxn	0.554738	0.195131	0.95	0.171476	0.938001	2.8429	571	0.00463048	0.0168967
AA_ccl26	acute_myeloid	3	(Intercept)	-2.48773	0.894601	0.95	-4.24466	-0.730802	-2.78083	600	0.00559227	0.00762583
AA_ccl26	acute_myeloid	3	sex_n	0.127671	0.176162	0.95	-0.218297	0.47364	0.724738	600	0.468895	0.621954
AA_ccl26	acute_myeloid	3	timen	0.222509	0.0409287	0.95	0.142128	0.30289	5.4365	600	7.91521e-08	1.18728e-07
AA_ccl26	acute_myeloid	3	age_n	-0.0518166	0.160733	0.95	-0.367483	0.26385	-0.322378	600	0.747279	0.800656
AA_ccl26	acute_myeloid	3	covid	-1.62289	0.322212	0.95	-2.25569	-0.990091	-5.03672	600	6.27377e-07	9.41065e-07
AA_ccl26	acute_myeloid	3	acuity_maxn	1.75237	3.51015	0.95	-5.1413	8.64603	0.499229	600	0.617801	0.842456
AA_ccl26	acute_myeloid	3	AA_ccl26	-0.142489	0.242321	0.95	-0.618389	0.333411	-0.588019	600	0.556741	0.643925
AA_ccl26	acute_myeloid	3	acuity_maxn:AA_ccl26	0.148555	1.0005	0.95	-1.81634	2.11345	0.148482	600	0.882012	0.945013
AA_ccl26	acute_myeloid	3	timen:acuity_maxn	0.0539105	0.15468	0.95	-0.249869	0.35769	0.34853	600	0.727564	0.858142
AA_ccl26	acute_myeloid	4	(Intercept)	-1.22581	0.877909	0.95	-2.95037	0.498745	-1.39629	537	0.163205	0.174863
AA_ccl26	acute_myeloid	4	sex_n	0.0112268	0.178201	0.95	-0.33883	0.361284	0.0630007	537	0.949789	0.949789
AA_ccl26	acute_myeloid	4	timen	0.403666	0.0408251	0.95	0.323469	0.483862	9.88768	537	2.72232e-21	6.80579e-21
AA_ccl26	acute_myeloid	4	age_n	-0.0222338	0.164904	0.95	-0.346169	0.301702	-0.134829	537	0.892798	0.892798
AA_ccl26	acute_myeloid	4	covid	-1.55573	0.316762	0.95	-2.17798	-0.933487	-4.91136	537	1.20231e-06	1.63951e-06
AA_ccl26	acute_myeloid	4	acuity_maxn	-2.96791	3.26871	0.95	-9.38895	3.45312	-0.907976	537	0.364298	0.748541
AA_ccl26	acute_myeloid	4	AA_ccl26	-0.32071	0.237391	0.95	-0.787038	0.145619	-1.35098	537	0.177271	0.643925
AA_ccl26	acute_myeloid	4	acuity_maxn:AA_ccl26	0.39506	0.930987	0.95	-1.43376	2.22388	0.424345	537	0.671484	0.945013
AA_ccl26	acute_myeloid	4	timen:acuity_maxn	-0.580192	0.15136	0.95	-0.877522	-0.282863	-3.83321	537	0.000141461	0.00212191
AA_ccl26	acute_myeloid	5	(Intercept)	-10.0072	0.987682	0.95	-11.9473	-8.06705	-10.132	545	3.20545e-22	6.86883e-22
AA_ccl26	acute_myeloid	5	sex_n	-0.223211	0.20539	0.95	-0.626665	0.180242	-1.08677	545	0.27762	0.621954
AA_ccl26	acute_myeloid	5	timen	-0.669919	0.0475185	0.95	-0.763261	-0.576577	-14.0981	545	1.05024e-38	7.8768e-38
AA_ccl26	acute_myeloid	5	age_n	0.256576	0.178796	0.95	-0.0946391	0.60779	1.43501	545	0.151857	0.379641
AA_ccl26	acute_myeloid	5	covid	4.09505	0.400323	0.95	3.30868	4.88141	10.2294	545	1.38263e-22	6.91314e-22
AA_ccl26	acute_myeloid	5	acuity_maxn	-0.611684	3.55222	0.95	-7.5894	6.36603	-0.172198	545	0.863346	0.906076
AA_ccl26	acute_myeloid	5	AA_ccl26	0.186968	0.260688	0.95	-0.325109	0.699045	0.717209	545	0.473552	0.643925
AA_ccl26	acute_myeloid	5	acuity_maxn:AA_ccl26	0.336358	1.01456	0.95	-1.65657	2.32928	0.331531	545	0.740371	0.945013
AA_ccl26	acute_myeloid	5	timen:acuity_maxn	0.499488	0.179704	0.95	0.14649	0.852485	2.7795	545	0.00563225	0.0168967
AA_ccl26	acute_myeloid	6	(Intercept)	-10.2182	0.973884	0.95	-12.1311	-8.30532	-10.4922	566	1.18059e-23	3.54178e-23
AA_ccl26	acute_myeloid	6	sex_n	-0.166978	0.19897	0.95	-0.557787	0.223831	-0.839211	566	0.401705	0.621954
AA_ccl26	acute_myeloid	6	timen	-0.72614	0.0486468	0.95	-0.82169	-0.63059	-14.9268	566	1.00469e-42	1.50704e-41
AA_ccl26	acute_myeloid	6	age_n	0.258569	0.177893	0.95	-0.0908428	0.607981	1.45351	566	0.146638	0.379641
AA_ccl26	acute_myeloid	6	covid	4.21308	0.388513	0.95	3.44997	4.97618	10.8441	566	5.04641e-25	5.96605e-24
AA_ccl26	acute_myeloid	6	acuity_maxn	0.519735	3.48026	0.95	-6.31606	7.35553	0.149338	566	0.88134	0.906076
AA_ccl26	acute_myeloid	6	AA_ccl26	0.152363	0.256283	0.95	-0.351019	0.655746	0.594512	566	0.552407	0.643925
AA_ccl26	acute_myeloid	6	acuity_maxn:AA_ccl26	0.250655	0.991382	0.95	-1.69658	2.19789	0.252834	566	0.800488	0.945013
AA_ccl26	acute_myeloid	6	timen:acuity_maxn	0.626463	0.176484	0.95	0.27982	0.973106	3.54969	566	0.000417739	0.00313304
AA_ccl26	acute_myeloid	7	(Intercept)	-2.59333	0.56984	0.95	-3.71222	-1.47444	-4.55098	668	6.34368e-06	1.05728e-05
AA_ccl26	acute_myeloid	7	sex_n	0.095163	0.111329	0.95	-0.123434	0.31376	0.854789	668	0.392974	0.621954
AA_ccl26	acute_myeloid	7	timen	0.207196	0.0259428	0.95	0.156257	0.258135	7.98665	668	6.07584e-15	1.01264e-14
AA_ccl26	acute_myeloid	7	age_n	-0.193251	0.100697	0.95	-0.390972	0.00447028	-1.91913	668	0.0553939	0.207727
AA_ccl26	acute_myeloid	7	covid	-1.08313	0.211213	0.95	-1.49785	-0.66841	-5.12815	668	3.83782e-07	6.39637e-07
AA_ccl26	acute_myeloid	7	acuity_maxn	-0.733632	2.24238	0.95	-5.13659	3.66932	-0.327167	668	0.743644	0.906076
AA_ccl26	acute_myeloid	7	AA_ccl26	-0.186908	0.15369	0.95	-0.488681	0.114865	-1.21614	668	0.224361	0.643925
AA_ccl26	acute_myeloid	7	acuity_maxn:AA_ccl26	0.338871	0.637595	0.95	-0.91306	1.5908	0.531484	668	0.59526	0.945013
AA_ccl26	acute_myeloid	7	timen:acuity_maxn	0.0176669	0.0988034	0.95	-0.176336	0.21167	0.178809	668	0.858142	0.858142
AA_ccl26	acute_myeloid	8	(Intercept)	-1.64612	0.760994	0.95	-3.1407	-0.151533	-2.16311	591	0.0309328	0.038666
AA_ccl26	acute_myeloid	8	sex_n	0.128109	0.155601	0.95	-0.177489	0.433706	0.823315	591	0.410661	0.621954
AA_ccl26	acute_myeloid	8	timen	0.391358	0.0353721	0.95	0.321887	0.460828	11.064	591	5.45982e-26	2.04743e-25
AA_ccl26	acute_myeloid	8	age_n	0.11025	0.14126	0.95	-0.167183	0.387683	0.780476	591	0.435423	0.593759
AA_ccl26	acute_myeloid	8	covid	-1.71388	0.284165	0.95	-2.27198	-1.15578	-6.03128	591	2.86867e-09	5.37876e-09
AA_ccl26	acute_myeloid	8	acuity_maxn	-5.85213	2.87512	0.95	-11.4988	-0.205423	-2.03543	591	0.0422528	0.316896
AA_ccl26	acute_myeloid	8	AA_ccl26	-0.306055	0.204955	0.95	-0.708583	0.0964737	-1.49328	591	0.135898	0.643925
AA_ccl26	acute_myeloid	8	acuity_maxn:AA_ccl26	0.945903	0.817671	0.95	-0.659991	2.5518	1.15683	591	0.247811	0.743432
AA_ccl26	acute_myeloid	8	timen:acuity_maxn	-0.411171	0.133784	0.95	-0.67392	-0.148421	-3.0734	591	0.00221388	0.0110694
AA_ccl26	acute_myeloid	9	(Intercept)	-2.89139	0.850525	0.95	-4.56196	-1.22082	-3.39954	566	0.000722535	0.0010838
AA_ccl26	acute_myeloid	9	sex_n	0.0956075	0.17363	0.95	-0.245431	0.436646	0.550639	566	0.582098	0.671652
AA_ccl26	acute_myeloid	9	timen	0.329647	0.0393647	0.95	0.252328	0.406966	8.37419	566	4.38884e-16	8.22907e-16
AA_ccl26	acute_myeloid	9	age_n	0.0946881	0.159647	0.95	-0.218884	0.40826	0.59311	566	0.553344	0.69168
AA_ccl26	acute_myeloid	9	covid	-2.59315	0.308049	0.95	-3.19821	-1.98809	-8.41798	566	3.15051e-16	1.18144e-15
AA_ccl26	acute_myeloid	9	acuity_maxn	-5.33107	3.25449	0.95	-11.7234	1.06128	-1.63807	566	0.101963	0.506255
AA_ccl26	acute_myeloid	9	AA_ccl26	0.0831448	0.23032	0.95	-0.369242	0.535531	0.360997	566	0.718236	0.718236
AA_ccl26	acute_myeloid	9	acuity_maxn:AA_ccl26	1.42457	0.927639	0.95	-0.397467	3.2466	1.53569	566	0.125173	0.743432
AA_ccl26	acute_myeloid	9	timen:acuity_maxn	0.105745	0.150828	0.95	-0.190505	0.401995	0.701096	566	0.483531	0.725297
AA_ccl26	acute_myeloid	10	(Intercept)	-9.00669	0.962545	0.95	-10.8977	-7.11567	-9.35716	513	2.54701e-19	4.77565e-19
AA_ccl26	acute_myeloid	10	sex_n	-0.254201	0.195482	0.95	-0.638245	0.129844	-1.30038	513	0.194056	0.621954
AA_ccl26	acute_myeloid	10	timen	-0.405467	0.0467127	0.95	-0.497239	-0.313696	-8.68002	513	5.27606e-17	1.13058e-16
AA_ccl26	acute_myeloid	10	age_n	0.390118	0.174506	0.95	0.0472828	0.732953	2.23555	513	0.0258107	0.129053
AA_ccl26	acute_myeloid	10	covid	2.55973	0.399118	0.95	1.77562	3.34383	6.41345	513	3.23347e-10	8.08367e-10
AA_ccl26	acute_myeloid	10	acuity_maxn	-4.56666	3.43254	0.95	-11.3102	2.17691	-1.3304	513	0.183977	0.551932
AA_ccl26	acute_myeloid	10	AA_ccl26	0.234607	0.251478	0.95	-0.259447	0.728662	0.932912	513	0.351304	0.643925
AA_ccl26	acute_myeloid	10	acuity_maxn:AA_ccl26	1.17242	0.975821	0.95	-0.744678	3.08952	1.20147	513	0.230123	0.743432
AA_ccl26	acute_myeloid	10	timen:acuity_maxn	0.363181	0.178053	0.95	0.0133768	0.712984	2.03973	513	0.0418893	0.0897627
AA_ccl26	acute_myeloid	11	(Intercept)	-4.99815	0.454392	0.95	-5.89036	-4.10595	-10.9997	671	5.46254e-26	2.04845e-25
AA_ccl26	acute_myeloid	11	sex_n	-0.0813945	0.0924716	0.95	-0.262963	0.100174	-0.880211	671	0.37906	0.621954
AA_ccl26	acute_myeloid	11	timen	0.0970834	0.0216115	0.95	0.0546492	0.139518	4.49222	671	8.29883e-06	1.13166e-05
AA_ccl26	acute_myeloid	11	age_n	-0.25171	0.0837821	0.95	-0.416217	-0.0872037	-3.00434	671	0.00276069	0.0207052
AA_ccl26	acute_myeloid	11	covid	0.118464	0.179438	0.95	-0.233865	0.470792	0.660192	671	0.509357	0.509357
AA_ccl26	acute_myeloid	11	acuity_maxn	-4.23652	1.66822	0.95	-7.51208	-0.960959	-2.53954	671	0.0113243	0.169864
AA_ccl26	acute_myeloid	11	AA_ccl26	0.0705028	0.121003	0.95	-0.167088	0.308093	0.582653	671	0.560323	0.643925
AA_ccl26	acute_myeloid	11	acuity_maxn:AA_ccl26	0.661855	0.474289	0.95	-0.269415	1.59313	1.39547	671	0.163337	0.743432
AA_ccl26	acute_myeloid	11	timen:acuity_maxn	-0.172273	0.0828639	0.95	-0.334977	-0.00956907	-2.07898	671	0.037998	0.0897627
AA_ccl26	acute_myeloid	12	(Intercept)	-7.24295	0.473624	0.95	-8.17294	-6.31295	-15.2926	659	2.09157e-45	3.13735e-44
AA_ccl26	acute_myeloid	12	sex_n	-0.10119	0.0966217	0.95	-0.290914	0.0885334	-1.04728	659	0.295354	0.621954
AA_ccl26	acute_myeloid	12	timen	-0.0164975	0.0225371	0.95	-0.0607506	0.0277556	-0.732017	659	0.464419	0.497591
AA_ccl26	acute_myeloid	12	age_n	0.413158	0.087619	0.95	0.241112	0.585204	4.71539	659	2.94583e-06	4.41874e-05
AA_ccl26	acute_myeloid	12	covid	1.28027	0.186625	0.95	0.913813	1.64672	6.86008	659	1.58834e-11	4.76503e-11
AA_ccl26	acute_myeloid	12	acuity_maxn	0.204846	1.73546	0.95	-3.20286	3.61255	0.118035	659	0.906076	0.906076
AA_ccl26	acute_myeloid	12	AA_ccl26	0.107632	0.126514	0.95	-0.140788	0.356051	0.850746	659	0.395219	0.643925
AA_ccl26	acute_myeloid	12	acuity_maxn:AA_ccl26	-0.0236392	0.493616	0.95	-0.992889	0.945611	-0.0478898	659	0.961819	0.961819
AA_ccl26	acute_myeloid	12	timen:acuity_maxn	0.135698	0.0869404	0.95	-0.0350157	0.306411	1.56082	659	0.119047	0.198412
AA_ccl26	acute_myeloid	13	(Intercept)	-7.54662	0.556922	0.95	-8.6402	-6.45303	-13.5506	650	5.0581e-37	3.79357e-36
AA_ccl26	acute_myeloid	13	sex_n	-0.155812	0.113744	0.95	-0.379163	0.0675387	-1.36984	650	0.171208	0.621954
AA_ccl26	acute_myeloid	13	timen	0.0107781	0.0262964	0.95	-0.040858	0.0624143	0.409871	650	0.682035	0.682035
AA_ccl26	acute_myeloid	13	age_n	-0.0826599	0.102918	0.95	-0.284751	0.119431	-0.803166	650	0.422172	0.593759
AA_ccl26	acute_myeloid	13	covid	0.256365	0.217591	0.95	-0.1709	0.68363	1.1782	650	0.239149	0.256231
AA_ccl26	acute_myeloid	13	acuity_maxn	-1.22851	2.03688	0.95	-5.22817	2.77115	-0.603134	650	0.54663	0.819945
AA_ccl26	acute_myeloid	13	AA_ccl26	0.157947	0.148741	0.95	-0.134123	0.450017	1.0619	650	0.288677	0.643925
AA_ccl26	acute_myeloid	13	acuity_maxn:AA_ccl26	0.277773	0.579513	0.95	-0.86017	1.41572	0.479321	650	0.631871	0.945013
AA_ccl26	acute_myeloid	13	timen:acuity_maxn	0.0446547	0.100097	0.95	-0.151897	0.241206	0.446116	650	0.655662	0.858142
AA_ccl26	acute_myeloid	14	(Intercept)	-9.19468	0.744645	0.95	-10.6572	-7.73213	-12.3477	575	3.10243e-31	1.55122e-30
AA_ccl26	acute_myeloid	14	sex_n	-0.212879	0.150336	0.95	-0.508153	0.0823962	-1.41602	575	0.157312	0.621954
AA_ccl26	acute_myeloid	14	timen	-0.120196	0.0353647	0.95	-0.189656	-0.0507365	-3.39876	575	0.000723783	0.000904728
AA_ccl26	acute_myeloid	14	age_n	-0.175434	0.134519	0.95	-0.439643	0.088775	-1.30415	575	0.192703	0.412934
AA_ccl26	acute_myeloid	14	covid	0.812858	0.285065	0.95	0.252962	1.37275	2.85148	575	0.00450795	0.00520148
AA_ccl26	acute_myeloid	14	acuity_maxn	-3.94229	2.63386	0.95	-9.11545	1.23087	-1.49677	575	0.135001	0.506255
AA_ccl26	acute_myeloid	14	AA_ccl26	0.322314	0.201234	0.95	-0.0729293	0.717558	1.60169	575	0.109774	0.643925
AA_ccl26	acute_myeloid	14	acuity_maxn:AA_ccl26	1.10084	0.747944	0.95	-0.368199	2.56987	1.47182	575	0.141617	0.743432
AA_ccl26	acute_myeloid	14	timen:acuity_maxn	-0.0401344	0.135199	0.95	-0.305678	0.225409	-0.296855	575	0.766684	0.858142
AA_ccl26	acute_myeloid	15	(Intercept)	-4.89237	3.25608	0.95	-11.3663	1.58159	-1.50253	85	0.136665	0.157691
AA_ccl26	acute_myeloid	15	sex_n	0.0505307	0.479602	0.95	-0.903047	1.00411	0.10536	85	0.916339	0.949789
AA_ccl26	acute_myeloid	15	timen	-0.135138	0.14823	0.95	-0.429858	0.159582	-0.911678	85	0.364517	0.420596
AA_ccl26	acute_myeloid	15	age_n	0.188277	0.465744	0.95	-0.737746	1.1143	0.40425	85	0.687044	0.792743
AA_ccl26	acute_myeloid	15	covid	-3.22703	0.624786	0.95	-4.46928	-1.98479	-5.16502	85	1.56295e-06	1.95368e-06
AA_ccl26	acute_myeloid	15	acuity_maxn	-12.464	12.1292	0.95	-36.58	11.652	-1.0276	85	0.307051	0.748541
AA_ccl26	acute_myeloid	15	AA_ccl26	-0.474424	0.903781	0.95	-2.27138	1.32253	-0.524932	85	0.600997	0.643925
AA_ccl26	acute_myeloid	15	acuity_maxn:AA_ccl26	3.2928	3.45881	0.95	-3.58423	10.1698	0.952005	85	0.343794	0.859485
AA_ccl26	acute_myeloid	15	timen:acuity_maxn	0.0897525	0.488614	0.95	-0.881742	1.06125	0.183688	85	0.854696	0.858142
AA_cenpa	acute_myeloid	1	(Intercept)	-2.29736	1.02825	0.95	-4.31671	-0.278017	-2.23424	610	0.0258289	0.0276738
AA_cenpa	acute_myeloid	1	sex_n	0.0951891	0.178466	0.95	-0.255293	0.445671	0.533375	610	0.593968	0.742461
AA_cenpa	acute_myeloid	1	timen	0.456878	0.0412816	0.95	0.375807	0.537949	11.0673	610	4.52649e-26	1.69744e-25
AA_cenpa	acute_myeloid	1	age_n	-0.156808	0.161322	0.95	-0.473623	0.160007	-0.972017	610	0.331427	0.529194
AA_cenpa	acute_myeloid	1	covid	-2.05723	0.329495	0.95	-2.70431	-1.41014	-6.24357	610	8.01514e-10	1.71753e-09
AA_cenpa	acute_myeloid	1	acuity_maxn	3.15766	3.74982	0.95	-4.20646	10.5218	0.842084	610	0.400071	0.790489
AA_cenpa	acute_myeloid	1	AA_cenpa	0.217406	0.247463	0.95	-0.268577	0.703389	0.878538	610	0.379998	0.943781
AA_cenpa	acute_myeloid	1	acuity_maxn:AA_cenpa	-0.982373	0.95407	0.95	-2.85603	0.891288	-1.02967	610	0.303575	0.968844
AA_cenpa	acute_myeloid	1	timen:acuity_maxn	-0.299332	0.154949	0.95	-0.60363	0.00496726	-1.9318	610	0.0538466	0.100962
AA_cenpa	acute_myeloid	2	(Intercept)	-8.94519	1.21297	0.95	-11.3276	-6.56277	-7.37461	572	5.81801e-13	1.24672e-12
AA_cenpa	acute_myeloid	2	sex_n	-0.141812	0.210834	0.95	-0.555914	0.27229	-0.672625	572	0.501457	0.742461
AA_cenpa	acute_myeloid	2	timen	-0.649629	0.0529409	0.95	-0.753611	-0.545647	-12.2708	572	6.85144e-31	3.42572e-30
AA_cenpa	acute_myeloid	2	age_n	0.157936	0.193482	0.95	-0.222087	0.537958	0.81628	572	0.41468	0.529194
AA_cenpa	acute_myeloid	2	covid	4.66076	0.431729	0.95	3.81279	5.50873	10.7956	572	7.44548e-25	5.58411e-24
AA_cenpa	acute_myeloid	2	acuity_maxn	2.73492	4.33685	0.95	-5.78318	11.253	0.630623	572	0.528539	0.792809
AA_cenpa	acute_myeloid	2	AA_cenpa	-0.196928	0.286215	0.95	-0.759089	0.365233	-0.688041	572	0.491706	0.943781
AA_cenpa	acute_myeloid	2	acuity_maxn:AA_cenpa	-0.04968	1.1047	0.95	-2.21944	2.12008	-0.0449715	572	0.964146	0.982291
AA_cenpa	acute_myeloid	2	timen:acuity_maxn	0.551763	0.195164	0.95	0.168437	0.935088	2.82717	572	0.00486045	0.0162131
AA_cenpa	acute_myeloid	3	(Intercept)	-3.1669	1.04476	0.95	-5.21873	-1.11508	-3.03123	601	0.00254045	0.00317556
AA_cenpa	acute_myeloid	3	sex_n	0.105095	0.176137	0.95	-0.240823	0.451013	0.596669	601	0.550953	0.742461
