## Supplemental Tables for "A multimodal atlas of COVID-19 severity identifies hallmarks of dysregulated immunity" (part 33 of 131)

### Sheet: S9-antibody-clusters (continued)
antibody	celltype	cluster	parameter	coefficient	se	ci	ci_low	ci_high	t	df_error	p	fdr
AA_cenpa	acute_myeloid	3	timen	0.226163	0.0410327	0.95	0.145578	0.306747	5.51177	601	5.2772e-08	7.91581e-08
AA_cenpa	acute_myeloid	3	age_n	-0.0323482	0.161041	0.95	-0.348621	0.283924	-0.200869	601	0.840869	0.900931
AA_cenpa	acute_myeloid	3	covid	-1.62968	0.323269	0.95	-2.26456	-0.994805	-5.04124	601	6.13021e-07	9.19531e-07
AA_cenpa	acute_myeloid	3	acuity_maxn	3.49932	3.96469	0.95	-4.287	11.2856	0.882622	601	0.377793	0.790489
AA_cenpa	acute_myeloid	3	AA_cenpa	0.051558	0.252276	0.95	-0.443891	0.547007	0.204372	601	0.838132	0.943781
AA_cenpa	acute_myeloid	3	acuity_maxn:AA_cenpa	-0.321064	1.00896	0.95	-2.30257	1.66045	-0.318213	601	0.750434	0.968844
AA_cenpa	acute_myeloid	3	timen:acuity_maxn	0.0479204	0.155367	0.95	-0.257208	0.353049	0.308433	601	0.75786	0.900619
AA_cenpa	acute_myeloid	4	(Intercept)	-2.14495	1.04516	0.95	-4.19806	-0.0918531	-2.05227	538	0.040627	0.040627
AA_cenpa	acute_myeloid	4	sex_n	-0.0171492	0.178741	0.95	-0.368264	0.333966	-0.0959448	538	0.9236	0.924192
AA_cenpa	acute_myeloid	4	timen	0.406168	0.0409424	0.95	0.325742	0.486595	9.92048	538	2.04866e-21	5.12164e-21
AA_cenpa	acute_myeloid	4	age_n	-0.00579572	0.165776	0.95	-0.331444	0.319853	-0.0349611	538	0.972124	0.972124
AA_cenpa	acute_myeloid	4	covid	-1.56631	0.318324	0.95	-2.19162	-0.940996	-4.92048	538	1.14932e-06	1.56726e-06
AA_cenpa	acute_myeloid	4	acuity_maxn	-0.837918	3.91453	0.95	-8.52756	6.85172	-0.214053	538	0.830587	0.945464
AA_cenpa	acute_myeloid	4	AA_cenpa	-0.0432364	0.253825	0.95	-0.541846	0.455374	-0.170339	538	0.864807	0.943781
AA_cenpa	acute_myeloid	4	acuity_maxn:AA_cenpa	-0.202125	0.998543	0.95	-2.16365	1.7594	-0.20242	538	0.839665	0.968844
AA_cenpa	acute_myeloid	4	timen:acuity_maxn	-0.581135	0.152531	0.95	-0.880765	-0.281506	-3.80995	538	0.000155036	0.00232554
AA_cenpa	acute_myeloid	5	(Intercept)	-9.08456	1.16373	0.95	-11.3705	-6.79863	-7.80643	546	3.02107e-14	9.06322e-14
AA_cenpa	acute_myeloid	5	sex_n	-0.20798	0.204946	0.95	-0.610558	0.194599	-1.0148	546	0.310649	0.742461
AA_cenpa	acute_myeloid	5	timen	-0.673567	0.0475287	0.95	-0.766929	-0.580206	-14.1718	546	4.77215e-39	3.57911e-38
AA_cenpa	acute_myeloid	5	age_n	0.242473	0.178853	0.95	-0.108851	0.593797	1.35571	546	0.175751	0.469678
AA_cenpa	acute_myeloid	5	covid	4.09322	0.400831	0.95	3.30586	4.88058	10.2118	546	1.59744e-22	7.98721e-22
AA_cenpa	acute_myeloid	5	acuity_maxn	-0.995432	4.192	0.95	-9.22985	7.23899	-0.23746	546	0.812389	0.945464
AA_cenpa	acute_myeloid	5	AA_cenpa	-0.0725339	0.275678	0.95	-0.614054	0.468986	-0.263111	546	0.792565	0.943781
AA_cenpa	acute_myeloid	5	acuity_maxn:AA_cenpa	0.40626	1.06655	0.95	-1.68878	2.5013	0.380911	546	0.703418	0.968844
AA_cenpa	acute_myeloid	5	timen:acuity_maxn	0.502576	0.179937	0.95	0.149122	0.85603	2.79306	546	0.00540437	0.0162131
AA_cenpa	acute_myeloid	6	(Intercept)	-8.53435	1.15013	0.95	-10.7934	-6.27532	-7.42036	567	4.29461e-13	1.07365e-12
AA_cenpa	acute_myeloid	6	sex_n	-0.164833	0.198336	0.95	-0.554395	0.224729	-0.83108	567	0.406278	0.742461
AA_cenpa	acute_myeloid	6	timen	-0.727741	0.048533	0.95	-0.823067	-0.632415	-14.9948	567	4.71018e-43	7.06528e-42
AA_cenpa	acute_myeloid	6	age_n	0.234296	0.1777	0.95	-0.114735	0.583328	1.31849	567	0.187871	0.469678
AA_cenpa	acute_myeloid	6	covid	4.20245	0.38835	0.95	3.43967	4.96523	10.8213	567	6.15128e-25	5.58411e-24
AA_cenpa	acute_myeloid	6	acuity_maxn	0.224033	4.13135	0.95	-7.89059	8.33865	0.0542275	567	0.956773	0.956773
AA_cenpa	acute_myeloid	6	AA_cenpa	-0.293851	0.272404	0.95	-0.828895	0.241193	-1.07873	567	0.281165	0.943781
AA_cenpa	acute_myeloid	6	acuity_maxn:AA_cenpa	0.314896	1.0493	0.95	-1.74609	2.37589	0.300101	567	0.76421	0.968844
AA_cenpa	acute_myeloid	6	timen:acuity_maxn	0.627087	0.176241	0.95	0.280921	0.973253	3.55812	567	0.000404801	0.00303601
AA_cenpa	acute_myeloid	7	(Intercept)	-3.32528	0.662606	0.95	-4.62632	-2.02424	-5.01849	669	6.68342e-07	1.1139e-06
AA_cenpa	acute_myeloid	7	sex_n	0.0824182	0.111092	0.95	-0.135713	0.30055	0.74189	669	0.458415	0.742461
AA_cenpa	acute_myeloid	7	timen	0.208369	0.0259642	0.95	0.157388	0.25935	8.02524	669	4.55422e-15	7.59037e-15
AA_cenpa	acute_myeloid	7	age_n	-0.181961	0.100638	0.95	-0.379566	0.0156434	-1.80807	669	0.0710439	0.266415
AA_cenpa	acute_myeloid	7	covid	-1.08467	0.211414	0.95	-1.49978	-0.669553	-5.13053	669	3.78985e-07	6.31642e-07
AA_cenpa	acute_myeloid	7	acuity_maxn	0.370989	2.50767	0.95	-4.55286	5.29484	0.147942	669	0.882433	0.945464
AA_cenpa	acute_myeloid	7	AA_cenpa	0.0239256	0.159574	0.95	-0.289401	0.337252	0.149934	669	0.880862	0.943781
AA_cenpa	acute_myeloid	7	acuity_maxn:AA_cenpa	0.0141373	0.636658	0.95	-1.23595	1.26423	0.0222055	669	0.982291	0.982291
AA_cenpa	acute_myeloid	7	timen:acuity_maxn	0.0155716	0.099113	0.95	-0.179038	0.210182	0.15711	669	0.875206	0.900619
AA_cenpa	acute_myeloid	8	(Intercept)	-2.922	0.898025	0.95	-4.6857	-1.1583	-3.25381	592	0.00120358	0.00164124
AA_cenpa	acute_myeloid	8	sex_n	0.104907	0.155533	0.95	-0.200556	0.410371	0.674502	592	0.500256	0.742461
AA_cenpa	acute_myeloid	8	timen	0.391569	0.0354132	0.95	0.322018	0.46112	11.0571	592	5.7692e-26	1.73076e-25
AA_cenpa	acute_myeloid	8	age_n	0.129101	0.141497	0.95	-0.148796	0.406997	0.912393	592	0.361933	0.529194
AA_cenpa	acute_myeloid	8	covid	-1.71487	0.284881	0.95	-2.27437	-1.15537	-6.01958	592	3.06808e-09	5.75265e-09
AA_cenpa	acute_myeloid	8	acuity_maxn	-3.65836	3.31585	0.95	-10.1706	2.85389	-1.1033	592	0.270347	0.790489
AA_cenpa	acute_myeloid	8	AA_cenpa	0.0587402	0.216296	0.95	-0.366061	0.483541	0.271573	592	0.786045	0.943781
AA_cenpa	acute_myeloid	8	acuity_maxn:AA_cenpa	0.272643	0.842925	0.95	-1.38285	1.92813	0.323448	592	0.74647	0.968844
AA_cenpa	acute_myeloid	8	timen:acuity_maxn	-0.406837	0.134157	0.95	-0.67032	-0.143355	-3.03254	592	0.00253122	0.0126561
AA_cenpa	acute_myeloid	9	(Intercept)	-4.04197	1.01755	0.95	-6.04061	-2.04332	-3.97224	566	8.0393e-05	0.000120589
AA_cenpa	acute_myeloid	9	sex_n	0.0783735	0.173245	0.95	-0.261909	0.418656	0.452384	566	0.651166	0.751345
AA_cenpa	acute_myeloid	9	timen	0.329028	0.0394005	0.95	0.251639	0.406417	8.35086	566	5.23364e-16	9.81307e-16
AA_cenpa	acute_myeloid	9	age_n	0.119418	0.159525	0.95	-0.193915	0.432751	0.748585	566	0.454418	0.529194
AA_cenpa	acute_myeloid	9	covid	-2.57635	0.30827	0.95	-3.18184	-1.97086	-8.35744	566	4.98011e-16	1.86754e-15
AA_cenpa	acute_myeloid	9	acuity_maxn	-1.25911	3.9034	0.95	-8.92602	6.40781	-0.322566	566	0.747143	0.945464
AA_cenpa	acute_myeloid	9	AA_cenpa	0.366809	0.247093	0.95	-0.118522	0.852139	1.4845	566	0.138233	0.943781
AA_cenpa	acute_myeloid	9	acuity_maxn:AA_cenpa	0.223571	0.992627	0.95	-1.72611	2.17325	0.225231	566	0.821881	0.968844
AA_cenpa	acute_myeloid	9	timen:acuity_maxn	0.111857	0.151559	0.95	-0.18583	0.409544	0.738044	566	0.460794	0.691191
AA_cenpa	acute_myeloid	10	(Intercept)	-8.1466	1.14538	0.95	-10.3968	-5.89639	-7.11257	514	3.83945e-12	7.19898e-12
AA_cenpa	acute_myeloid	10	sex_n	-0.246787	0.195239	0.95	-0.630352	0.136778	-1.26403	514	0.206794	0.742461
AA_cenpa	acute_myeloid	10	timen	-0.407863	0.0466803	0.95	-0.499571	-0.316155	-8.73736	514	3.37985e-17	7.24253e-17
AA_cenpa	acute_myeloid	10	age_n	0.371427	0.174479	0.95	0.0286463	0.714207	2.12877	514	0.033748	0.16874
AA_cenpa	acute_myeloid	10	covid	2.56083	0.399217	0.95	1.77654	3.34513	6.41464	514	3.20544e-10	8.01361e-10
AA_cenpa	acute_myeloid	10	acuity_maxn	-7.80893	4.13228	0.95	-15.9272	0.309295	-1.88974	514	0.059355	0.790489
AA_cenpa	acute_myeloid	10	AA_cenpa	-0.012649	0.269848	0.95	-0.54279	0.517492	-0.0468744	514	0.962632	0.962632
AA_cenpa	acute_myeloid	10	acuity_maxn:AA_cenpa	1.87101	1.04478	0.95	-0.181558	3.92358	1.79081	514	0.0739115	0.968844
AA_cenpa	acute_myeloid	10	timen:acuity_maxn	0.373858	0.178083	0.95	0.0239975	0.723719	2.09934	514	0.0362736	0.0906841
AA_cenpa	acute_myeloid	11	(Intercept)	-5.03254	0.543489	0.95	-6.09968	-3.9654	-9.25971	672	2.71152e-19	1.01682e-18
AA_cenpa	acute_myeloid	11	sex_n	-0.0791163	0.0923863	0.95	-0.260517	0.102284	-0.856363	672	0.392102	0.742461
AA_cenpa	acute_myeloid	11	timen	0.0955635	0.0216106	0.95	0.0531311	0.137996	4.42207	672	1.13995e-05	1.55448e-05
AA_cenpa	acute_myeloid	11	age_n	-0.246805	0.0838655	0.95	-0.411474	-0.0821347	-2.94286	672	0.003364	0.02523
AA_cenpa	acute_myeloid	11	covid	0.123962	0.179664	0.95	-0.228809	0.476733	0.689963	672	0.490456	0.490456
AA_cenpa	acute_myeloid	11	acuity_maxn	-2.73553	2.00137	0.95	-6.66522	1.19416	-1.36683	672	0.172136	0.790489
AA_cenpa	acute_myeloid	11	AA_cenpa	0.0699358	0.130782	0.95	-0.186855	0.326726	0.534751	672	0.592999	0.943781
AA_cenpa	acute_myeloid	11	acuity_maxn:AA_cenpa	0.206951	0.508172	0.95	-0.790844	1.20475	0.407247	672	0.683956	0.968844
AA_cenpa	acute_myeloid	11	timen:acuity_maxn	-0.166733	0.0829266	0.95	-0.32956	-0.00390711	-2.01062	672	0.0447651	0.0959251
AA_cenpa	acute_myeloid	12	(Intercept)	-7.16823	0.56407	0.95	-8.27582	-6.06064	-12.7081	660	2.96847e-33	4.45271e-32
AA_cenpa	acute_myeloid	12	sex_n	-0.0955161	0.096249	0.95	-0.284507	0.0934751	-0.992385	660	0.321373	0.742461
AA_cenpa	acute_myeloid	12	timen	-0.0163093	0.0224701	0.95	-0.0604308	0.0278122	-0.725823	660	0.468205	0.501648
AA_cenpa	acute_myeloid	12	age_n	0.409859	0.0873795	0.95	0.238283	0.581434	4.69056	660	3.31289e-06	4.96934e-05
AA_cenpa	acute_myeloid	12	covid	1.2794	0.186309	0.95	0.913566	1.64523	6.86706	660	1.51575e-11	4.54726e-11
AA_cenpa	acute_myeloid	12	acuity_maxn	-2.3035	2.07255	0.95	-6.37308	1.76609	-1.11143	660	0.266787	0.790489
AA_cenpa	acute_myeloid	12	AA_cenpa	0.0749736	0.135838	0.95	-0.191754	0.341701	0.551933	660	0.581181	0.943781
AA_cenpa	acute_myeloid	12	acuity_maxn:AA_cenpa	0.620703	0.526422	0.95	-0.412961	1.65437	1.1791	660	0.238784	0.968844
AA_cenpa	acute_myeloid	12	timen:acuity_maxn	0.13806	0.0867618	0.95	-0.0323019	0.308423	1.59126	660	0.11203	0.186717
AA_cenpa	acute_myeloid	13	(Intercept)	-7.25218	0.661047	0.95	-8.55022	-5.95414	-10.9707	651	8.19925e-26	6.14944e-25
AA_cenpa	acute_myeloid	13	sex_n	-0.15005	0.113389	0.95	-0.372704	0.0726025	-1.32332	651	0.186193	0.742461
AA_cenpa	acute_myeloid	13	timen	0.0105836	0.0262609	0.95	-0.0409827	0.06215	0.403018	651	0.687067	0.687067
AA_cenpa	acute_myeloid	13	age_n	-0.0818129	0.102793	0.95	-0.283659	0.120033	-0.795899	651	0.426381	0.529194
AA_cenpa	acute_myeloid	13	covid	0.257728	0.21768	0.95	-0.169711	0.685168	1.18398	651	0.236854	0.253772
AA_cenpa	acute_myeloid	13	acuity_maxn	-1.85633	2.4182	0.95	-6.60474	2.89209	-0.767648	651	0.442975	0.790489
AA_cenpa	acute_myeloid	13	AA_cenpa	0.0628607	0.158471	0.95	-0.248315	0.374037	0.39667	651	0.69174	0.943781
AA_cenpa	acute_myeloid	13	acuity_maxn:AA_cenpa	0.412203	0.615236	0.95	-0.795883	1.62029	0.669991	651	0.503101	0.968844
AA_cenpa	acute_myeloid	13	timen:acuity_maxn	0.0470562	0.10006	0.95	-0.149423	0.243535	0.470281	651	0.638312	0.870425
AA_cenpa	acute_myeloid	14	(Intercept)	-8.98057	0.890025	0.95	-10.7287	-7.23248	-10.0902	576	3.72439e-22	1.8622e-21
AA_cenpa	acute_myeloid	14	sex_n	-0.204753	0.150361	0.95	-0.500075	0.0905696	-1.36174	576	0.173811	0.742461
AA_cenpa	acute_myeloid	14	timen	-0.121801	0.0354346	0.95	-0.191398	-0.0522041	-3.43734	576	0.00062984	0.0007873
AA_cenpa	acute_myeloid	14	age_n	-0.163335	0.134733	0.95	-0.427963	0.101293	-1.21229	576	0.2259	0.484071
AA_cenpa	acute_myeloid	14	covid	0.832809	0.285843	0.95	0.271387	1.39423	2.91352	576	0.00371252	0.00428368
AA_cenpa	acute_myeloid	14	acuity_maxn	-2.34966	3.13937	0.95	-8.51566	3.81635	-0.748449	576	0.454495	0.790489
AA_cenpa	acute_myeloid	14	AA_cenpa	0.224373	0.214876	0.95	-0.197662	0.646409	1.0442	576	0.296831	0.943781
AA_cenpa	acute_myeloid	14	acuity_maxn:AA_cenpa	0.581583	0.797346	0.95	-0.984476	2.14764	0.729399	576	0.466054	0.968844
AA_cenpa	acute_myeloid	14	timen:acuity_maxn	-0.0298983	0.135527	0.95	-0.296086	0.236289	-0.220607	576	0.825476	0.900619
AA_cenpa	acute_myeloid	15	(Intercept)	-10.8289	3.74776	0.95	-18.2805	-3.37737	-2.88944	85	0.00489587	0.00564908
AA_cenpa	acute_myeloid	15	sex_n	0.0457564	0.479436	0.95	-0.907491	0.999003	0.095438	85	0.924192	0.924192
AA_cenpa	acute_myeloid	15	timen	-0.112086	0.147026	0.95	-0.404414	0.180241	-0.762357	85	0.447957	0.501648
AA_cenpa	acute_myeloid	15	age_n	0.354271	0.475859	0.95	-0.591864	1.30041	0.744488	85	0.458635	0.529194
AA_cenpa	acute_myeloid	15	covid	-3.16509	0.62535	0.95	-4.40846	-1.92173	-5.06131	85	2.37819e-06	2.97274e-06
AA_cenpa	acute_myeloid	15	acuity_maxn	9.26382	12.8896	0.95	-16.3641	34.8918	0.718706	85	0.474293	0.790489
AA_cenpa	acute_myeloid	15	AA_cenpa	1.06671	0.921374	0.95	-0.765233	2.89865	1.15773	85	0.250216	0.943781
AA_cenpa	acute_myeloid	15	acuity_maxn:AA_cenpa	-2.64237	3.29955	0.95	-9.20277	3.91803	-0.800826	85	0.425465	0.968844
AA_cenpa	acute_myeloid	15	timen:acuity_maxn	-0.0609743	0.48681	0.95	-1.02888	0.906935	-0.125253	85	0.900619	0.900619
AA_cmv	acute_myeloid	1	(Intercept)	-2.40201	0.821161	0.95	-4.01466	-0.789358	-2.92514	609	0.00357121	0.00382629
AA_cmv	acute_myeloid	1	sex_n	0.0948502	0.179257	0.95	-0.257187	0.446888	0.529128	609	0.596909	0.732697
AA_cmv	acute_myeloid	1	timen	0.454028	0.0413813	0.95	0.372761	0.535296	10.9718	609	1.10537e-25	4.14514e-25
AA_cmv	acute_myeloid	1	age_n	-0.152096	0.162047	0.95	-0.470335	0.166142	-0.938594	609	0.348311	0.531305
AA_cmv	acute_myeloid	1	covid	-2.0696	0.33	0.95	-2.71767	-1.42152	-6.27152	609	6.78035e-10	1.45293e-09
AA_cmv	acute_myeloid	1	acuity_maxn	1.6406	2.97402	0.95	-4.19999	7.48118	0.551642	609	0.581396	0.902934
AA_cmv	acute_myeloid	1	AA_cmv	0.303558	0.235189	0.95	-0.158323	0.765438	1.29069	609	0.197299	0.591898
AA_cmv	acute_myeloid	1	acuity_maxn:AA_cmv	-0.732696	0.936359	0.95	-2.57158	1.10619	-0.782495	609	0.434228	0.905815
AA_cmv	acute_myeloid	1	timen:acuity_maxn	-0.287504	0.155263	0.95	-0.592419	0.0174112	-1.85173	609	0.0645489	0.130416
AA_cmv	acute_myeloid	2	(Intercept)	-10.2927	0.987092	0.95	-12.2315	-8.35393	-10.4273	571	2.01995e-23	6.05984e-23
AA_cmv	acute_myeloid	2	sex_n	-0.13139	0.211837	0.95	-0.547465	0.284685	-0.620242	571	0.535346	0.732697
AA_cmv	acute_myeloid	2	timen	-0.648652	0.0530626	0.95	-0.752874	-0.54443	-12.2243	571	1.09353e-30	5.46764e-30
AA_cmv	acute_myeloid	2	age_n	0.180271	0.194421	0.95	-0.201596	0.562138	0.927222	571	0.354203	0.531305
AA_cmv	acute_myeloid	2	covid	4.66554	0.431958	0.95	3.81712	5.51396	10.8009	571	7.1539e-25	5.36543e-24
AA_cmv	acute_myeloid	2	acuity_maxn	3.51663	3.41609	0.95	-3.193	10.2263	1.02943	571	0.303712	0.902934
AA_cmv	acute_myeloid	2	AA_cmv	0.181061	0.274748	0.95	-0.358578	0.720701	0.659009	571	0.510156	0.866626
AA_cmv	acute_myeloid	2	acuity_maxn:AA_cmv	-0.321885	1.07801	0.95	-2.43924	1.79547	-0.298591	571	0.765361	0.905815
AA_cmv	acute_myeloid	2	timen:acuity_maxn	0.558069	0.195604	0.95	0.173878	0.942259	2.85306	571	0.004487	0.0140391
AA_cmv	acute_myeloid	3	(Intercept)	-2.63081	0.826622	0.95	-4.25424	-1.00739	-3.18261	600	0.00153503	0.00177119
AA_cmv	acute_myeloid	3	sex_n	0.0894939	0.176605	0.95	-0.257345	0.436333	0.506746	600	0.612519	0.732697
AA_cmv	acute_myeloid	3	timen	0.227626	0.0410643	0.95	0.146978	0.308273	5.54315	600	4.45443e-08	6.68164e-08
AA_cmv	acute_myeloid	3	age_n	-0.0524504	0.16164	0.95	-0.369899	0.264998	-0.324489	600	0.745681	0.860401
AA_cmv	acute_myeloid	3	covid	-1.65608	0.323516	0.95	-2.29144	-1.02072	-5.119	600	4.14255e-07	6.21383e-07
AA_cmv	acute_myeloid	3	acuity_maxn	5.15037	3.06578	0.95	-0.870593	11.1713	1.67995	600	0.0934867	0.70115
AA_cmv	acute_myeloid	3	AA_cmv	-0.0948917	0.238379	0.95	-0.563051	0.373268	-0.39807	600	0.69072	0.866626
AA_cmv	acute_myeloid	3	acuity_maxn:AA_cmv	-0.922306	0.964538	0.95	-2.81659	0.971975	-0.956215	600	0.339349	0.905815
AA_cmv	acute_myeloid	3	timen:acuity_maxn	0.0369018	0.155444	0.95	-0.268379	0.342182	0.237396	600	0.812431	0.966326
AA_cmv	acute_myeloid	4	(Intercept)	-2.59957	0.816333	0.95	-4.20316	-0.995967	-3.18444	537	0.00153446	0.00177119
AA_cmv	acute_myeloid	4	sex_n	-0.0212117	0.179835	0.95	-0.374478	0.332054	-0.117951	537	0.906151	0.906151
AA_cmv	acute_myeloid	4	timen	0.405778	0.0411033	0.95	0.325035	0.486521	9.87216	537	3.10337e-21	7.75843e-21
AA_cmv	acute_myeloid	4	age_n	-0.0022856	0.166409	0.95	-0.329177	0.324606	-0.0137349	537	0.989047	0.989047
AA_cmv	acute_myeloid	4	covid	-1.57091	0.319274	0.95	-2.19809	-0.94373	-4.92025	537	1.15121e-06	1.43901e-06
AA_cmv	acute_myeloid	4	acuity_maxn	-0.249445	2.96942	0.95	-6.08254	5.58365	-0.0840047	537	0.933084	0.957033
AA_cmv	acute_myeloid	4	AA_cmv	0.0924234	0.234225	0.95	-0.367687	0.552534	0.394592	537	0.693301	0.866626
AA_cmv	acute_myeloid	4	acuity_maxn:AA_cmv	-0.439226	0.936295	0.95	-2.27848	1.40002	-0.469111	537	0.63918	0.905815
AA_cmv	acute_myeloid	4	timen:acuity_maxn	-0.575777	0.152527	0.95	-0.875399	-0.276155	-3.77493	537	0.000177896	0.00266844
AA_cmv	acute_myeloid	5	(Intercept)	-9.53062	0.937414	0.95	-11.372	-7.68923	-10.1669	545	2.37205e-22	5.08296e-22
AA_cmv	acute_myeloid	5	sex_n	-0.195567	0.205428	0.95	-0.599095	0.207961	-0.951998	545	0.34152	0.732697
AA_cmv	acute_myeloid	5	timen	-0.67298	0.0475321	0.95	-0.766348	-0.579611	-14.1584	545	5.60882e-39	4.20662e-38
AA_cmv	acute_myeloid	5	age_n	0.256665	0.179462	0.95	-0.0958569	0.609186	1.43019	545	0.153235	0.388029
AA_cmv	acute_myeloid	5	covid	4.10687	0.400825	0.95	3.31951	4.89422	10.246	545	1.19685e-22	5.98426e-22
AA_cmv	acute_myeloid	5	acuity_maxn	-1.92298	3.32464	0.95	-8.45366	4.6077	-0.578402	545	0.563231	0.902934
AA_cmv	acute_myeloid	5	AA_cmv	0.0458484	0.268725	0.95	-0.482016	0.573712	0.170614	545	0.86459	0.926347
AA_cmv	acute_myeloid	5	acuity_maxn:AA_cmv	0.800723	1.04911	0.95	-1.26008	2.86152	0.763239	545	0.445651	0.905815
AA_cmv	acute_myeloid	5	timen:acuity_maxn	0.512034	0.180293	0.95	0.15788	0.866188	2.84001	545	0.00467971	0.0140391
AA_cmv	acute_myeloid	6	(Intercept)	-9.76137	0.940686	0.95	-11.609	-7.91371	-10.3769	566	3.26861e-23	8.17152e-23
AA_cmv	acute_myeloid	6	sex_n	-0.154102	0.19945	0.95	-0.545853	0.23765	-0.772635	566	0.440061	0.732697
AA_cmv	acute_myeloid	6	timen	-0.72632	0.0486622	0.95	-0.821901	-0.63074	-14.9258	566	1.01576e-42	1.52364e-41
AA_cmv	acute_myeloid	6	age_n	0.253973	0.178445	0.95	-0.0965213	0.604468	1.42326	566	0.155211	0.388029
AA_cmv	acute_myeloid	6	covid	4.22123	0.388826	0.95	3.45751	4.98494	10.8563	566	4.51691e-25	5.36543e-24
AA_cmv	acute_myeloid	6	acuity_maxn	0.369986	3.299	0.95	-6.10979	6.84976	0.112151	566	0.910744	0.957033
AA_cmv	acute_myeloid	6	AA_cmv	0.0185028	0.268401	0.95	-0.508681	0.545687	0.0689372	566	0.945064	0.945064
AA_cmv	acute_myeloid	6	acuity_maxn:AA_cmv	0.335122	1.0418	0.95	-1.71115	2.38139	0.321675	566	0.747817	0.905815
AA_cmv	acute_myeloid	6	timen:acuity_maxn	0.634307	0.176988	0.95	0.286673	0.98194	3.58389	566	0.00036771	0.00275783
AA_cmv	acute_myeloid	7	(Intercept)	-3.33728	0.529932	0.95	-4.37781	-2.29674	-6.29755	668	5.48162e-10	9.13604e-10
AA_cmv	acute_myeloid	7	sex_n	0.0787538	0.111445	0.95	-0.140071	0.297578	0.706662	668	0.480023	0.732697
AA_cmv	acute_myeloid	7	timen	0.208222	0.0259848	0.95	0.157201	0.259244	8.01323	668	4.98965e-15	8.31609e-15
AA_cmv	acute_myeloid	7	age_n	-0.18294	0.100976	0.95	-0.38121	0.0153291	-1.81171	668	0.0704795	0.264298
AA_cmv	acute_myeloid	7	covid	-1.09038	0.211793	0.95	-1.50624	-0.674518	-5.14832	668	3.46133e-07	5.76889e-07
AA_cmv	acute_myeloid	7	acuity_maxn	1.40772	1.98592	0.95	-2.49168	5.30711	0.708849	668	0.478666	0.902934
AA_cmv	acute_myeloid	7	AA_cmv	0.0356879	0.152298	0.95	-0.263353	0.334729	0.234329	668	0.814802	0.926347
AA_cmv	acute_myeloid	7	acuity_maxn:AA_cmv	-0.311432	0.624452	0.95	-1.53756	0.914693	-0.498729	668	0.618134	0.905815
AA_cmv	acute_myeloid	7	timen:acuity_maxn	0.0126819	0.0992032	0.95	-0.182106	0.207469	0.127838	668	0.898316	0.966326
AA_cmv	acute_myeloid	8	(Intercept)	-3.76739	0.703504	0.95	-5.14906	-2.38572	-5.35519	591	1.22552e-07	1.83828e-07
AA_cmv	acute_myeloid	8	sex_n	0.107073	0.155794	0.95	-0.198905	0.41305	0.687271	591	0.492182	0.732697
AA_cmv	acute_myeloid	8	timen	0.38687	0.0354131	0.95	0.317319	0.456421	10.9245	591	1.97161e-25	5.91482e-25
AA_cmv	acute_myeloid	8	age_n	0.150076	0.141723	0.95	-0.128265	0.428417	1.05894	591	0.290058	0.531305
AA_cmv	acute_myeloid	8	covid	-1.70103	0.284698	0.95	-2.26018	-1.14189	-5.97487	591	3.98057e-09	7.46356e-09
AA_cmv	acute_myeloid	8	acuity_maxn	-1.90822	2.55682	0.95	-6.92977	3.11333	-0.746328	591	0.455766	0.902934
AA_cmv	acute_myeloid	8	AA_cmv	0.335243	0.200915	0.95	-0.0593506	0.729837	1.66858	591	0.0957294	0.478647
AA_cmv	acute_myeloid	8	acuity_maxn:AA_cmv	-0.219977	0.806126	0.95	-1.8032	1.36324	-0.272881	591	0.78504	0.905815
AA_cmv	acute_myeloid	8	timen:acuity_maxn	-0.400976	0.134029	0.95	-0.664207	-0.137745	-2.99171	591	0.00288984	0.0140391
AA_cmv	acute_myeloid	9	(Intercept)	-3.1421	0.834326	0.95	-4.78086	-1.50334	-3.76603	565	0.000183246	0.000249882
AA_cmv	acute_myeloid	9	sex_n	0.0827993	0.174331	0.95	-0.259618	0.425216	0.474953	565	0.635004	0.732697
AA_cmv	acute_myeloid	9	timen	0.325959	0.0395364	0.95	0.248303	0.403615	8.24453	565	1.16575e-15	2.18579e-15
AA_cmv	acute_myeloid	9	age_n	0.126513	0.161088	0.95	-0.189892	0.442918	0.785363	565	0.43257	0.589868
AA_cmv	acute_myeloid	9	covid	-2.57942	0.309556	0.95	-3.18744	-1.9714	-8.33264	565	6.02323e-16	2.25871e-15
AA_cmv	acute_myeloid	9	acuity_maxn	-0.167668	3.11066	0.95	-6.27755	5.94221	-0.0539012	565	0.957033	0.957033
AA_cmv	acute_myeloid	9	AA_cmv	0.167571	0.243219	0.95	-0.310152	0.645295	0.688975	565	0.491122	0.866626
AA_cmv	acute_myeloid	9	acuity_maxn:AA_cmv	-0.0608737	0.97993	0.95	-1.98562	1.86388	-0.0621204	565	0.950489	0.950489
AA_cmv	acute_myeloid	9	timen:acuity_maxn	0.113851	0.151856	0.95	-0.18442	0.412123	0.749731	565	0.453729	0.680593
AA_cmv	acute_myeloid	10	(Intercept)	-8.66736	0.903965	0.95	-10.4433	-6.89143	-9.58816	513	3.87641e-20	7.26827e-20
AA_cmv	acute_myeloid	10	sex_n	-0.23392	0.196119	0.95	-0.619215	0.151375	-1.19274	513	0.233521	0.732697
AA_cmv	acute_myeloid	10	timen	-0.40681	0.0468415	0.95	-0.498835	-0.314785	-8.68482	513	5.08534e-17	1.08972e-16
AA_cmv	acute_myeloid	10	age_n	0.384776	0.175913	0.95	0.0391775	0.730375	2.18731	513	0.0291707	0.145854
AA_cmv	acute_myeloid	10	covid	2.55381	0.400757	0.95	1.76648	3.34114	6.37246	513	4.14529e-10	1.03632e-09
AA_cmv	acute_myeloid	10	acuity_maxn	1.20266	3.23163	0.95	-5.14621	7.55152	0.372152	513	0.709933	0.957033
AA_cmv	acute_myeloid	10	AA_cmv	0.152759	0.259603	0.95	-0.357257	0.662774	0.588432	513	0.556501	0.866626
AA_cmv	acute_myeloid	10	acuity_maxn:AA_cmv	-0.522163	1.01693	0.95	-2.52002	1.47569	-0.513471	513	0.607843	0.905815
AA_cmv	acute_myeloid	10	timen:acuity_maxn	0.373264	0.178891	0.95	0.021815	0.724713	2.08654	513	0.0374225	0.0935563
AA_cmv	acute_myeloid	11	(Intercept)	-5.34415	0.428089	0.95	-6.1847	-4.50359	-12.4837	671	2.61795e-32	9.81729e-32
AA_cmv	acute_myeloid	11	sex_n	-0.0592358	0.0916415	0.95	-0.239174	0.120703	-0.646386	671	0.51825	0.732697
AA_cmv	acute_myeloid	11	timen	0.0964251	0.0214013	0.95	0.0544036	0.138447	4.50558	671	7.80784e-06	1.06471e-05
AA_cmv	acute_myeloid	11	age_n	-0.234694	0.0832975	0.95	-0.39825	-0.0711394	-2.81755	671	0.00498161	0.0373621
AA_cmv	acute_myeloid	11	covid	0.134223	0.178007	0.95	-0.215295	0.48374	0.754032	671	0.451094	0.451094
AA_cmv	acute_myeloid	11	acuity_maxn	-3.12337	1.55243	0.95	-6.17157	-0.075175	-2.01193	671	0.0446266	0.669398
AA_cmv	acute_myeloid	11	AA_cmv	0.179088	0.121507	0.95	-0.0594922	0.417669	1.47389	671	0.140981	0.528678
AA_cmv	acute_myeloid	11	acuity_maxn:AA_cmv	0.390306	0.488225	0.95	-0.568326	1.34894	0.799439	671	0.424319	0.905815
AA_cmv	acute_myeloid	11	timen:acuity_maxn	-0.149398	0.0821905	0.95	-0.31078	0.0119834	-1.81771	671	0.069555	0.130416
AA_cmv	acute_myeloid	12	(Intercept)	-7.13603	0.450695	0.95	-8.021	-6.25106	-15.8334	659	4.33294e-48	6.4994e-47
AA_cmv	acute_myeloid	12	sex_n	-0.0915168	0.0965687	0.95	-0.281136	0.0981027	-0.947686	659	0.343637	0.732697
AA_cmv	acute_myeloid	12	timen	-0.0185587	0.0224994	0.95	-0.0627378	0.0256203	-0.824856	659	0.409752	0.440974
AA_cmv	acute_myeloid	12	age_n	0.420294	0.087763	0.95	0.247965	0.592623	4.78896	659	2.07204e-06	3.10806e-05
AA_cmv	acute_myeloid	12	covid	1.29245	0.186588	0.95	0.926071	1.65883	6.92677	659	1.02562e-11	3.07686e-11
AA_cmv	acute_myeloid	12	acuity_maxn	-0.848622	1.62621	0.95	-4.04179	2.34455	-0.521841	659	0.601956	0.902934
AA_cmv	acute_myeloid	12	AA_cmv	0.0772175	0.127452	0.95	-0.173044	0.327479	0.605854	659	0.544821	0.866626
AA_cmv	acute_myeloid	12	acuity_maxn:AA_cmv	0.311164	0.511032	0.95	-0.692284	1.31461	0.608892	659	0.542806	0.905815
AA_cmv	acute_myeloid	12	timen:acuity_maxn	0.137486	0.0869582	0.95	-0.0332624	0.308235	1.58106	659	0.114344	0.190574
AA_cmv	acute_myeloid	13	(Intercept)	-7.23031	0.52663	0.95	-8.26441	-6.19621	-13.7294	650	7.51804e-38	4.78029e-37
AA_cmv	acute_myeloid	13	sex_n	-0.134745	0.113522	0.95	-0.357659	0.088169	-1.18695	650	0.235681	0.732697
AA_cmv	acute_myeloid	13	timen	0.0102817	0.0262579	0.95	-0.041279	0.0618423	0.391563	650	0.695509	0.695509
AA_cmv	acute_myeloid	13	age_n	-0.0726397	0.10302	0.95	-0.274932	0.129653	-0.705101	650	0.481	0.60125
AA_cmv	acute_myeloid	13	covid	0.267855	0.217437	0.95	-0.159109	0.694818	1.23187	650	0.218442	0.234045
AA_cmv	acute_myeloid	13	acuity_maxn	-2.40469	1.90944	0.95	-6.15411	1.34473	-1.25937	650	0.20835	0.902934
AA_cmv	acute_myeloid	13	AA_cmv	0.0650712	0.149911	0.95	-0.229297	0.359439	0.434066	650	0.664384	0.866626
AA_cmv	acute_myeloid	13	acuity_maxn:AA_cmv	0.692271	0.601035	0.95	-0.487934	1.87248	1.1518	650	0.249828	0.905815
AA_cmv	acute_myeloid	13	timen:acuity_maxn	0.0571543	0.100152	0.95	-0.139505	0.253814	0.570678	650	0.568415	0.775111
AA_cmv	acute_myeloid	14	(Intercept)	-9.46898	0.684918	0.95	-10.8142	-8.12374	-13.825	576	9.56058e-38	4.78029e-37
AA_cmv	acute_myeloid	14	sex_n	-0.180166	0.150362	0.95	-0.475491	0.11516	-1.19821	576	0.231329	0.732697
AA_cmv	acute_myeloid	14	timen	-0.12542	0.0353261	0.95	-0.194803	-0.0560359	-3.55034	576	0.000416171	0.000520214
AA_cmv	acute_myeloid	14	age_n	-0.144749	0.134586	0.95	-0.409089	0.11959	-1.07551	576	0.282596	0.531305
AA_cmv	acute_myeloid	14	covid	0.826345	0.285107	0.95	0.266369	1.38632	2.89837	576	0.00389391	0.00449297
AA_cmv	acute_myeloid	14	acuity_maxn	-0.296385	2.51684	0.95	-5.23969	4.64692	-0.117761	576	0.906298	0.957033
AA_cmv	acute_myeloid	14	AA_cmv	0.428093	0.196506	0.95	0.0421374	0.814049	2.17852	576	0.0297717	0.446576
AA_cmv	acute_myeloid	14	acuity_maxn:AA_cmv	0.0763409	0.789833	0.95	-1.47496	1.62764	0.0966545	576	0.923034	0.950489
AA_cmv	acute_myeloid	14	timen:acuity_maxn	-0.0143522	0.135364	0.95	-0.28022	0.251515	-0.106027	576	0.915598	0.966326
AA_cmv	acute_myeloid	15	(Intercept)	-1.79853	2.85262	0.95	-7.4703	3.87325	-0.630481	85	0.530071	0.530071
AA_cmv	acute_myeloid	15	sex_n	0.0851891	0.475769	0.95	-0.860767	1.03115	0.179056	85	0.85832	0.906151
AA_cmv	acute_myeloid	15	timen	-0.120522	0.146055	0.95	-0.410918	0.169873	-0.825186	85	0.411576	0.440974
AA_cmv	acute_myeloid	15	age_n	0.0570998	0.461187	0.95	-0.859863	0.974063	0.123811	85	0.901758	0.966169
AA_cmv	acute_myeloid	15	covid	-3.3031	0.620955	0.95	-4.53773	-2.06848	-5.3194	85	8.30778e-07	1.13288e-06
AA_cmv	acute_myeloid	15	acuity_maxn	-10.2308	8.84911	0.95	-27.8252	7.36359	-1.15614	85	0.250863	0.902934
AA_cmv	acute_myeloid	15	AA_cmv	-1.47748	0.856572	0.95	-3.18057	0.225618	-1.72487	85	0.0881851	0.478647
AA_cmv	acute_myeloid	15	acuity_maxn:AA_cmv	2.91743	2.83437	0.95	-2.71805	8.55292	1.02931	85	0.306255	0.905815
AA_cmv	acute_myeloid	15	timen:acuity_maxn	-0.020485	0.483803	0.95	-0.982416	0.941446	-0.0423415	85	0.966326	0.966326
AA_complement_3	acute_myeloid	1	(Intercept)	-1.26295	0.700429	0.95	-2.63851	0.112604	-1.80312	607	0.0718659	0.0769992
AA_complement_3	acute_myeloid	1	sex_n	0.104567	0.180183	0.95	-0.249291	0.458425	0.580339	607	0.561901	0.65929
AA_complement_3	acute_myeloid	1	timen	0.457594	0.0415299	0.95	0.376034	0.539153	11.0184	607	7.29842e-26	2.18952e-25
AA_complement_3	acute_myeloid	1	age_n	-0.178524	0.16279	0.95	-0.498224	0.141176	-1.09665	607	0.273228	0.512302
AA_complement_3	acute_myeloid	1	covid	-2.07876	0.330846	0.95	-2.7285	-1.42901	-6.28315	607	6.33343e-10	1.35716e-09
AA_complement_3	acute_myeloid	1	acuity_maxn	-1.59749	2.45541	0.95	-6.41962	3.22464	-0.650598	607	0.515552	0.594868
AA_complement_3	acute_myeloid	1	AA_complement_3	-0.0703449	0.242014	0.95	-0.545631	0.404941	-0.290665	607	0.771407	0.787838
AA_complement_3	acute_myeloid	1	acuity_maxn:AA_complement_3	0.368956	0.935422	0.95	-1.4681	2.20601	0.394427	607	0.693404	0.806107
AA_complement_3	acute_myeloid	1	timen:acuity_maxn	-0.295214	0.155561	0.95	-0.600717	0.0102885	-1.89774	607	0.0582043	0.114948
AA_complement_3	acute_myeloid	2	(Intercept)	-10.1282	0.822678	0.95	-11.7441	-8.51234	-12.3112	569	4.79766e-31	1.19942e-30
AA_complement_3	acute_myeloid	2	sex_n	-0.155008	0.211309	0.95	-0.570048	0.260032	-0.733563	569	0.463517	0.65929
AA_complement_3	acute_myeloid	2	timen	-0.646462	0.0530266	0.95	-0.750614	-0.54231	-12.1913	569	1.54693e-30	7.73467e-30
AA_complement_3	acute_myeloid	2	age_n	0.18721	0.194098	0.95	-0.194027	0.568447	0.96451	569	0.3352	0.558667
AA_complement_3	acute_myeloid	2	covid	4.68944	0.431505	0.95	3.8419	5.53698	10.8676	569	3.97455e-25	5.96183e-24
AA_complement_3	acute_myeloid	2	acuity_maxn	7.0518	2.68155	0.95	1.78484	12.3188	2.62974	569	0.00877615	0.086711
AA_complement_3	acute_myeloid	2	AA_complement_3	0.161894	0.273353	0.95	-0.375009	0.698798	0.592254	569	0.553915	0.787838
AA_complement_3	acute_myeloid	2	acuity_maxn:AA_complement_3	-1.74622	1.01509	0.95	-3.74001	0.247569	-1.72025	569	0.0859299	0.429649
AA_complement_3	acute_myeloid	2	timen:acuity_maxn	0.563233	0.194832	0.95	0.180555	0.945911	2.89086	569	0.00398855	0.014957
AA_complement_3	acute_myeloid	3	(Intercept)	-2.44594	0.692472	0.95	-3.80592	-1.08597	-3.5322	598	0.000443894	0.000605309
AA_complement_3	acute_myeloid	3	sex_n	0.127176	0.177339	0.95	-0.221108	0.47546	0.717133	598	0.473572	0.65929
AA_complement_3	acute_myeloid	3	timen	0.22393	0.0411612	0.95	0.143092	0.304768	5.44032	598	7.76451e-08	1.16468e-07
AA_complement_3	acute_myeloid	3	age_n	-0.0341305	0.161886	0.95	-0.352065	0.283804	-0.210831	598	0.833091	0.954594
AA_complement_3	acute_myeloid	3	covid	-1.62115	0.323882	0.95	-2.25723	-0.985065	-5.00537	598	7.34389e-07	1.10158e-06
AA_complement_3	acute_myeloid	3	acuity_maxn	0.87095	2.48113	0.95	-4.00185	5.74375	0.351029	598	0.72569	0.72569
AA_complement_3	acute_myeloid	3	AA_complement_3	-0.210751	0.240464	0.95	-0.683006	0.261505	-0.876436	598	0.381145	0.787838
AA_complement_3	acute_myeloid	3	acuity_maxn:AA_complement_3	0.539661	0.944202	0.95	-1.31469	2.39402	0.571552	598	0.56784	0.774328
AA_complement_3	acute_myeloid	3	timen:acuity_maxn	0.05369	0.155468	0.95	-0.25164	0.35902	0.345344	598	0.729957	0.912446
AA_complement_3	acute_myeloid	4	(Intercept)	-1.33723	0.69666	0.95	-2.70576	0.0312907	-1.91949	535	0.0554536	0.0639849
AA_complement_3	acute_myeloid	4	sex_n	0.0109574	0.179927	0.95	-0.342493	0.364408	0.060899	535	0.951462	0.951462
AA_complement_3	acute_myeloid	4	timen	0.406514	0.0410599	0.95	0.325856	0.487172	9.90052	535	2.47585e-21	6.18964e-21
AA_complement_3	acute_myeloid	4	age_n	-0.0046523	0.166283	0.95	-0.331301	0.321996	-0.0279781	535	0.97769	0.97769
AA_complement_3	acute_myeloid	4	covid	-1.55634	0.318704	0.95	-2.1824	-0.930271	-4.88332	535	1.37956e-06	1.72445e-06
AA_complement_3	acute_myeloid	4	acuity_maxn	-3.17568	2.50361	0.95	-8.09378	1.74243	-1.26844	535	0.205192	0.372603
AA_complement_3	acute_myeloid	4	AA_complement_3	-0.389769	0.243088	0.95	-0.867293	0.0877552	-1.60341	535	0.109435	0.787838
AA_complement_3	acute_myeloid	4	acuity_maxn:AA_complement_3	0.615732	0.954988	0.95	-1.26025	2.49172	0.644754	535	0.519363	0.774328
AA_complement_3	acute_myeloid	4	timen:acuity_maxn	-0.579162	0.15224	0.95	-0.878225	-0.2801	-3.80426	535	0.000158637	0.00237956
AA_complement_3	acute_myeloid	5	(Intercept)	-9.59731	0.793851	0.95	-11.1567	-8.03791	-12.0896	543	5.79232e-30	1.24121e-29
AA_complement_3	acute_myeloid	5	sex_n	-0.214824	0.205951	0.95	-0.619384	0.189735	-1.04308	543	0.297374	0.65929
AA_complement_3	acute_myeloid	5	timen	-0.671744	0.0477781	0.95	-0.765596	-0.577891	-14.0597	543	1.6344e-38	1.2258e-37
AA_complement_3	acute_myeloid	5	age_n	0.253287	0.179937	0.95	-0.100172	0.606745	1.40764	543	0.159811	0.427251
AA_complement_3	acute_myeloid	5	covid	4.10905	0.401856	0.95	3.31966	4.89843	10.2252	543	1.45528e-22	7.27641e-22
AA_complement_3	acute_myeloid	5	acuity_maxn	3.22098	2.64339	0.95	-1.97154	8.4135	1.2185	543	0.223562	0.372603
AA_complement_3	acute_myeloid	5	AA_complement_3	0.0903964	0.268869	0.95	-0.437755	0.618548	0.336209	543	0.736843	0.787838
AA_complement_3	acute_myeloid	5	acuity_maxn:AA_complement_3	-1.01513	1.00123	0.95	-2.98189	0.951623	-1.01389	543	0.311088	0.58329
AA_complement_3	acute_myeloid	5	timen:acuity_maxn	0.500781	0.180376	0.95	0.14646	0.855102	2.77631	543	0.00568769	0.0170631
AA_complement_3	acute_myeloid	6	(Intercept)	-10.0879	0.783907	0.95	-11.6276	-8.54815	-12.8687	564	2.06846e-33	6.20537e-33
AA_complement_3	acute_myeloid	6	sex_n	-0.162735	0.199507	0.95	-0.554602	0.229132	-0.815686	564	0.415024	0.65929
AA_complement_3	acute_myeloid	6	timen	-0.722088	0.0487828	0.95	-0.817906	-0.626269	-14.8021	564	4.02399e-42	6.03598e-41
AA_complement_3	acute_myeloid	6	age_n	0.244867	0.178596	0.95	-0.105928	0.595662	1.37106	564	0.1709	0.427251
AA_complement_3	acute_myeloid	6	covid	4.2021	0.389255	0.95	3.43753	4.96667	10.7952	564	7.98241e-25	5.98681e-24
AA_complement_3	acute_myeloid	6	acuity_maxn	2.22514	2.59288	0.95	-2.86774	7.31803	0.858174	564	0.391161	0.491554
AA_complement_3	acute_myeloid	6	AA_complement_3	0.161243	0.263463	0.95	-0.356246	0.678731	0.612013	564	0.540776	0.787838
AA_complement_3	acute_myeloid	6	acuity_maxn:AA_complement_3	-0.308603	0.977599	0.95	-2.22878	1.61158	-0.315674	564	0.752367	0.806107
AA_complement_3	acute_myeloid	6	timen:acuity_maxn	0.636225	0.176636	0.95	0.289281	0.983169	3.60191	564	0.000343776	0.00257832
AA_complement_3	acute_myeloid	7	(Intercept)	-2.67974	0.441448	0.95	-3.54654	-1.81294	-6.07034	666	2.14318e-09	3.57197e-09
AA_complement_3	acute_myeloid	7	sex_n	0.0960856	0.111508	0.95	-0.122864	0.315035	0.861692	666	0.389167	0.65929
AA_complement_3	acute_myeloid	7	timen	0.206099	0.0259854	0.95	0.155076	0.257123	7.93137	666	9.17427e-15	1.52904e-14
AA_complement_3	acute_myeloid	7	age_n	-0.193517	0.100951	0.95	-0.391738	0.00470448	-1.91693	666	0.0556743	0.208779
AA_complement_3	acute_myeloid	7	covid	-1.0806	0.211412	0.95	-1.49571	-0.665482	-5.11133	666	4.18501e-07	6.97502e-07
AA_complement_3	acute_myeloid	7	acuity_maxn	-1.79322	1.57388	0.95	-4.88358	1.29715	-1.13936	666	0.254962	0.382444
AA_complement_3	acute_myeloid	7	AA_complement_3	-0.220581	0.152001	0.95	-0.51904	0.0778785	-1.45118	666	0.147201	0.787838
AA_complement_3	acute_myeloid	7	acuity_maxn:AA_complement_3	0.860624	0.59655	0.95	-0.310722	2.03197	1.44267	666	0.149584	0.434196
AA_complement_3	acute_myeloid	7	timen:acuity_maxn	0.0177674	0.0989554	0.95	-0.176535	0.21207	0.17955	666	0.85756	0.922049
AA_complement_3	acute_myeloid	8	(Intercept)	-2.04194	0.602091	0.95	-3.22445	-0.859431	-3.39141	589	0.000741931	0.000927414
AA_complement_3	acute_myeloid	8	sex_n	0.110926	0.15603	0.95	-0.195516	0.417369	0.710931	589	0.477408	0.65929
AA_complement_3	acute_myeloid	8	timen	0.392652	0.0354378	0.95	0.323053	0.462252	11.08	589	4.78895e-26	1.79586e-25
AA_complement_3	acute_myeloid	8	age_n	0.0979763	0.141926	0.95	-0.180766	0.376719	0.690334	589	0.490256	0.668531
AA_complement_3	acute_myeloid	8	covid	-1.72973	0.284697	0.95	-2.28888	-1.17059	-6.0757	589	2.2166e-09	4.15612e-09
AA_complement_3	acute_myeloid	8	acuity_maxn	-5.42499	2.14157	0.95	-9.63103	-1.21895	-2.53318	589	0.0115615	0.086711
AA_complement_3	acute_myeloid	8	AA_complement_3	-0.25136	0.207747	0.95	-0.659376	0.156655	-1.20993	589	0.22679	0.787838
AA_complement_3	acute_myeloid	8	acuity_maxn:AA_complement_3	1.10749	0.813059	0.95	-0.489358	2.70434	1.36213	589	0.173678	0.434196
AA_complement_3	acute_myeloid	8	timen:acuity_maxn	-0.409263	0.134105	0.95	-0.672645	-0.145881	-3.05181	589	0.00237711	0.0118855
AA_complement_3	acute_myeloid	9	(Intercept)	-3.11841	0.670851	0.95	-4.43609	-1.80073	-4.64844	563	4.1704e-06	6.25561e-06
AA_complement_3	acute_myeloid	9	sex_n	0.098675	0.174231	0.95	-0.243547	0.440897	0.566346	563	0.571385	0.65929
AA_complement_3	acute_myeloid	9	timen	0.331356	0.0394194	0.95	0.253929	0.408783	8.4059	563	3.48859e-16	6.54111e-16
AA_complement_3	acute_myeloid	9	age_n	0.0819818	0.160126	0.95	-0.232535	0.396499	0.511984	563	0.608863	0.761079
AA_complement_3	acute_myeloid	9	covid	-2.62397	0.308214	0.95	-3.22937	-2.01858	-8.51347	563	1.539e-16	5.77126e-16
AA_complement_3	acute_myeloid	9	acuity_maxn	-4.3728	2.32754	0.95	-8.94452	0.198919	-1.87872	563	0.0607987	0.227995
AA_complement_3	acute_myeloid	9	AA_complement_3	0.206058	0.233973	0.95	-0.25351	0.665625	0.880688	563	0.378863	0.787838
AA_complement_3	acute_myeloid	9	acuity_maxn:AA_complement_3	1.539	0.887314	0.95	-0.203854	3.28185	1.73444	563	0.0833867	0.429649
AA_complement_3	acute_myeloid	9	timen:acuity_maxn	0.100832	0.150915	0.95	-0.195593	0.397257	0.668139	563	0.504318	0.756478
AA_complement_3	acute_myeloid	10	(Intercept)	-8.37982	0.797605	0.95	-9.94681	-6.81283	-10.5062	511	1.65014e-23	3.09401e-23
AA_complement_3	acute_myeloid	10	sex_n	-0.223107	0.196149	0.95	-0.608465	0.16225	-1.13744	511	0.255888	0.65929
AA_complement_3	acute_myeloid	10	timen	-0.402784	0.0469189	0.95	-0.494962	-0.310606	-8.58468	511	1.10235e-16	2.36219e-16
AA_complement_3	acute_myeloid	10	age_n	0.376141	0.175672	0.95	0.0310122	0.721269	2.14115	511	0.0327342	0.163671
AA_complement_3	acute_myeloid	10	covid	2.56273	0.400272	0.95	1.77635	3.34911	6.40248	511	3.46673e-10	8.66683e-10
AA_complement_3	acute_myeloid	10	acuity_maxn	-1.34254	2.61607	0.95	-6.48212	3.79704	-0.513189	511	0.608041	0.651472
AA_complement_3	acute_myeloid	10	AA_complement_3	0.0717634	0.26652	0.95	-0.451847	0.595374	0.26926	511	0.787838	0.787838
AA_complement_3	acute_myeloid	10	acuity_maxn:AA_complement_3	0.349739	0.982548	0.95	-1.58059	2.28007	0.355951	511	0.722024	0.806107
AA_complement_3	acute_myeloid	10	timen:acuity_maxn	0.381802	0.178621	0.95	0.0308807	0.732724	2.1375	511	0.0330312	0.082578
AA_complement_3	acute_myeloid	11	(Intercept)	-4.60249	0.361075	0.95	-5.31146	-3.89351	-12.7466	669	1.80393e-33	6.20537e-33
AA_complement_3	acute_myeloid	11	sex_n	-0.0605165	0.0920124	0.95	-0.241184	0.120151	-0.657699	669	0.510958	0.65929
AA_complement_3	acute_myeloid	11	timen	0.0973165	0.0214913	0.95	0.0551179	0.139515	4.52817	669	7.04366e-06	9.605e-06
AA_complement_3	acute_myeloid	11	age_n	-0.249297	0.0835161	0.95	-0.413283	-0.0853121	-2.98502	669	0.00293905	0.0220429
AA_complement_3	acute_myeloid	11	covid	0.126311	0.178406	0.95	-0.223992	0.476615	0.707999	669	0.479192	0.479192
AA_complement_3	acute_myeloid	11	acuity_maxn	-2.04223	1.23454	0.95	-4.46628	0.381813	-1.65424	669	0.0985475	0.295643
AA_complement_3	acute_myeloid	11	AA_complement_3	-0.0624627	0.122309	0.95	-0.302618	0.177692	-0.510697	669	0.609731	0.787838
AA_complement_3	acute_myeloid	11	acuity_maxn:AA_complement_3	0.0620351	0.468094	0.95	-0.857076	0.981146	0.132527	669	0.894607	0.894607
AA_complement_3	acute_myeloid	11	timen:acuity_maxn	-0.154354	0.0823466	0.95	-0.316042	0.00733545	-1.87444	669	0.0613059	0.114948
AA_complement_3	acute_myeloid	12	(Intercept)	-6.76315	0.37812	0.95	-7.50562	-6.02068	-17.8862	657	1.36775e-58	2.05163e-57
AA_complement_3	acute_myeloid	12	sex_n	-0.0889066	0.0966073	0.95	-0.278603	0.10079	-0.920289	657	0.357759	0.65929
AA_complement_3	acute_myeloid	12	timen	-0.0185861	0.0225232	0.95	-0.0628123	0.0256401	-0.825197	657	0.409559	0.472568
AA_complement_3	acute_myeloid	12	age_n	0.408787	0.0877365	0.95	0.236509	0.581065	4.65926	657	3.84306e-06	5.7646e-05
AA_complement_3	acute_myeloid	12	covid	1.27966	0.186485	0.95	0.913486	1.64584	6.86201	657	1.57227e-11	4.7168e-11
AA_complement_3	acute_myeloid	12	acuity_maxn	-1.76764	1.29199	0.95	-4.30457	0.769283	-1.36816	657	0.171731	0.372603
AA_complement_3	acute_myeloid	12	AA_complement_3	-0.0471272	0.128579	0.95	-0.299603	0.205349	-0.366522	657	0.714093	0.787838
AA_complement_3	acute_myeloid	12	acuity_maxn:AA_complement_3	0.727575	0.489666	0.95	-0.233925	1.68907	1.48586	657	0.137796	0.434196
AA_complement_3	acute_myeloid	12	timen:acuity_maxn	0.131444	0.0868218	0.95	-0.0390378	0.301926	1.51395	657	0.130519	0.217532
AA_complement_3	acute_myeloid	13	(Intercept)	-6.88347	0.442723	0.95	-7.75281	-6.01412	-15.548	648	1.46559e-46	1.09919e-45
AA_complement_3	acute_myeloid	13	sex_n	-0.122416	0.113599	0.95	-0.345483	0.100651	-1.07762	648	0.281606	0.65929
AA_complement_3	acute_myeloid	13	timen	0.0120223	0.0262631	0.95	-0.0395487	0.0635933	0.457763	648	0.647276	0.647276
AA_complement_3	acute_myeloid	13	age_n	-0.0880559	0.103064	0.95	-0.290436	0.114324	-0.854381	648	0.39321	0.589815
AA_complement_3	acute_myeloid	13	covid	0.250976	0.217334	0.95	-0.175786	0.677739	1.1548	648	0.248598	0.266356
AA_complement_3	acute_myeloid	13	acuity_maxn	-2.85183	1.51495	0.95	-5.82663	0.122964	-1.88246	648	0.0602208	0.227995
AA_complement_3	acute_myeloid	13	AA_complement_3	-0.0506288	0.150755	0.95	-0.346656	0.245399	-0.335835	648	0.737104	0.787838
AA_complement_3	acute_myeloid	13	acuity_maxn:AA_complement_3	1.0102	0.575082	0.95	-0.11905	2.13945	1.75662	648	0.0794553	0.429649
AA_complement_3	acute_myeloid	13	timen:acuity_maxn	0.0531628	0.0998901	0.95	-0.142985	0.24931	0.532213	648	0.594761	0.811038
AA_complement_3	acute_myeloid	14	(Intercept)	-8.6455	0.577319	0.95	-9.77941	-7.51159	-14.9753	575	4.7631e-43	2.38155e-42
AA_complement_3	acute_myeloid	14	sex_n	-0.196046	0.150652	0.95	-0.491941	0.09985	-1.30131	575	0.193672	0.65929
AA_complement_3	acute_myeloid	14	timen	-0.120304	0.0354853	0.95	-0.190001	-0.0506072	-3.39024	575	0.000746201	0.000932751
AA_complement_3	acute_myeloid	14	age_n	-0.170961	0.135129	0.95	-0.436367	0.0944447	-1.26517	575	0.206322	0.442118
AA_complement_3	acute_myeloid	14	covid	0.81104	0.286225	0.95	0.248866	1.37321	2.83358	575	0.00476461	0.00549762
AA_complement_3	acute_myeloid	14	acuity_maxn	-1.67131	1.95614	0.95	-5.51336	2.17074	-0.854393	575	0.393243	0.491554
AA_complement_3	acute_myeloid	14	AA_complement_3	0.215719	0.196356	0.95	-0.169943	0.601382	1.09861	575	0.272397	0.787838
AA_complement_3	acute_myeloid	14	acuity_maxn:AA_complement_3	0.610709	0.740443	0.95	-0.843594	2.06501	0.824789	575	0.409834	0.683056
AA_complement_3	acute_myeloid	14	timen:acuity_maxn	-0.0238357	0.135649	0.95	-0.290264	0.242593	-0.175716	575	0.860579	0.922049
AA_complement_3	acute_myeloid	15	(Intercept)	-3.92024	2.41474	0.95	-8.72139	0.880912	-1.62346	85	0.108194	0.108194
AA_complement_3	acute_myeloid	15	sex_n	0.136167	0.481398	0.95	-0.82098	1.09332	0.282858	85	0.777973	0.833543
AA_complement_3	acute_myeloid	15	timen	-0.11089	0.146749	0.95	-0.402667	0.180887	-0.755641	85	0.451954	0.484236
AA_complement_3	acute_myeloid	15	age_n	0.0648635	0.471706	0.95	-0.873014	1.00274	0.137508	85	0.890954	0.954594
AA_complement_3	acute_myeloid	15	covid	-3.2548	0.62244	0.95	-4.49238	-2.01722	-5.22909	85	1.20359e-06	1.64127e-06
AA_complement_3	acute_myeloid	15	acuity_maxn	-10.9444	8.18083	0.95	-27.2101	5.32128	-1.33781	85	0.184527	0.372603
AA_complement_3	acute_myeloid	15	AA_complement_3	-0.985821	0.855742	0.95	-2.68727	0.715624	-1.15201	85	0.252548	0.787838
AA_complement_3	acute_myeloid	15	acuity_maxn:AA_complement_3	3.76568	3.06557	0.95	-2.32948	9.86085	1.22838	85	0.222694	0.477202
AA_complement_3	acute_myeloid	15	timen:acuity_maxn	0.0172121	0.48031	0.95	-0.937774	0.972198	0.0358353	85	0.971498	0.971498
AA_cxcl10	acute_myeloid	1	(Intercept)	-1.5337	0.812012	0.95	-3.12837	0.0609806	-1.88876	610	0.0593978	0.0636405
AA_cxcl10	acute_myeloid	1	sex_n	0.0970062	0.178863	0.95	-0.254255	0.448268	0.54235	610	0.587775	0.678202
AA_cxcl10	acute_myeloid	1	timen	0.455774	0.0413414	0.95	0.374585	0.536962	11.0246	610	6.72836e-26	2.01851e-25
AA_cxcl10	acute_myeloid	1	age_n	-0.163311	0.161491	0.95	-0.480458	0.153835	-1.01127	610	0.312289	0.585541
AA_cxcl10	acute_myeloid	1	covid	-2.06696	0.329753	0.95	-2.71455	-1.41937	-6.26822	610	6.90968e-10	1.48065e-09
AA_cxcl10	acute_myeloid	1	acuity_maxn	0.769313	3.14025	0.95	-5.3977	6.93633	0.244985	610	0.806551	0.95902
AA_cxcl10	acute_myeloid	1	AA_cxcl10	0.0232346	0.193578	0.95	-0.356925	0.403394	0.120027	610	0.904501	0.940189
AA_cxcl10	acute_myeloid	1	acuity_maxn:AA_cxcl10	-0.373935	0.815252	0.95	-1.97498	1.22711	-0.458674	610	0.646632	0.931051
AA_cxcl10	acute_myeloid	1	timen:acuity_maxn	-0.293233	0.155028	0.95	-0.597685	0.0112195	-1.89149	610	0.0590325	0.110686
AA_cxcl10	acute_myeloid	2	(Intercept)	-10.5332	0.950262	0.95	-12.3997	-8.6668	-11.0846	572	5.33536e-26	1.60061e-25
AA_cxcl10	acute_myeloid	2	sex_n	-0.131729	0.210933	0.95	-0.546026	0.282568	-0.624508	572	0.532543	0.678202
AA_cxcl10	acute_myeloid	2	timen	-0.64825	0.0529201	0.95	-0.752191	-0.544308	-12.2496	572	8.43238e-31	4.21619e-30
AA_cxcl10	acute_myeloid	2	age_n	0.178674	0.193457	0.95	-0.201299	0.558647	0.923583	572	0.356093	0.589012
AA_cxcl10	acute_myeloid	2	covid	4.65497	0.431241	0.95	3.80796	5.50198	10.7944	572	7.52635e-25	5.64477e-24
AA_cxcl10	acute_myeloid	2	acuity_maxn	1.54181	3.41129	0.95	-5.15837	8.242	0.451974	572	0.651459	0.95902
AA_cxcl10	acute_myeloid	2	AA_cxcl10	0.215647	0.221324	0.95	-0.219059	0.650353	0.974352	572	0.330294	0.88284
AA_cxcl10	acute_myeloid	2	acuity_maxn:AA_cxcl10	0.242953	0.88469	0.95	-1.49468	1.98059	0.27462	572	0.783708	0.931051
AA_cxcl10	acute_myeloid	2	timen:acuity_maxn	0.553857	0.194902	0.95	0.171046	0.936669	2.84172	572	0.00464716	0.0169504
AA_cxcl10	acute_myeloid	3	(Intercept)	-2.9113	0.819959	0.95	-4.52163	-1.30096	-3.55054	601	0.000414522	0.000565257
AA_cxcl10	acute_myeloid	3	sex_n	0.109791	0.176426	0.95	-0.236695	0.456277	0.622308	601	0.533975	0.678202
AA_cxcl10	acute_myeloid	3	timen	0.225905	0.0410178	0.95	0.14535	0.306461	5.5075	601	5.40058e-08	8.10087e-08
AA_cxcl10	acute_myeloid	3	age_n	-0.0364735	0.160938	0.95	-0.352544	0.279597	-0.22663	601	0.820788	0.879416
AA_cxcl10	acute_myeloid	3	covid	-1.6329	0.323226	0.95	-2.26769	-0.998108	-5.05188	601	5.81157e-07	8.71735e-07
AA_cxcl10	acute_myeloid	3	acuity_maxn	1.44759	3.30579	0.95	-5.04472	7.93989	0.437894	601	0.66162	0.95902
AA_cxcl10	acute_myeloid	3	AA_cxcl10	-0.0147847	0.196962	0.95	-0.401602	0.372033	-0.0750639	601	0.940189	0.940189
AA_cxcl10	acute_myeloid	3	acuity_maxn:AA_cxcl10	0.209926	0.858519	0.95	-1.47614	1.89599	0.244521	601	0.806911	0.931051
AA_cxcl10	acute_myeloid	3	timen:acuity_maxn	0.0507071	0.155129	0.95	-0.253953	0.355367	0.326872	601	0.743879	0.860229
AA_cxcl10	acute_myeloid	4	(Intercept)	-1.84492	0.813892	0.95	-3.44371	-0.24612	-2.26678	538	0.0237997	0.0274611
AA_cxcl10	acute_myeloid	4	sex_n	-0.0168748	0.178879	0.95	-0.368262	0.334512	-0.0943366	538	0.924877	0.924877
AA_cxcl10	acute_myeloid	4	timen	0.406458	0.0409615	0.95	0.325994	0.486922	9.92292	538	2.00675e-21	5.01688e-21
AA_cxcl10	acute_myeloid	4	age_n	-0.00502437	0.165472	0.95	-0.330074	0.320026	-0.0303639	538	0.975788	0.975788
AA_cxcl10	acute_myeloid	4	covid	-1.56915	0.318269	0.95	-2.19435	-0.943949	-4.93027	538	1.09559e-06	1.49398e-06
AA_cxcl10	acute_myeloid	4	acuity_maxn	-1.22099	3.18762	0.95	-7.4827	5.04072	-0.383042	538	0.70184	0.95902
AA_cxcl10	acute_myeloid	4	AA_cxcl10	-0.123036	0.195648	0.95	-0.507363	0.261291	-0.628866	538	0.529704	0.88284
AA_cxcl10	acute_myeloid	4	acuity_maxn:AA_cxcl10	-0.103152	0.828031	0.95	-1.72972	1.52342	-0.124574	538	0.900907	0.955324
AA_cxcl10	acute_myeloid	4	timen:acuity_maxn	-0.58059	0.152061	0.95	-0.879295	-0.281884	-3.81815	538	0.000150105	0.00225158
AA_cxcl10	acute_myeloid	5	(Intercept)	-9.48866	0.915035	0.95	-11.2861	-7.69124	-10.3697	546	4.04552e-23	8.66897e-23
AA_cxcl10	acute_myeloid	5	sex_n	-0.208603	0.205063	0.95	-0.611413	0.194206	-1.01726	546	0.309478	0.678202
AA_cxcl10	acute_myeloid	5	timen	-0.672792	0.0475371	0.95	-0.76617	-0.579414	-14.153	546	5.80483e-39	4.35363e-38
AA_cxcl10	acute_myeloid	5	age_n	0.247466	0.178867	0.95	-0.103886	0.598818	1.38352	546	0.167071	0.417678
AA_cxcl10	acute_myeloid	5	covid	4.10026	0.400604	0.95	3.31335	4.88718	10.2352	546	1.30482e-22	6.52411e-22
AA_cxcl10	acute_myeloid	5	acuity_maxn	0.390749	3.32279	0.95	-6.13626	6.91776	0.117597	546	0.90643	0.971175
AA_cxcl10	acute_myeloid	5	AA_cxcl10	0.0309872	0.213864	0.95	-0.38911	0.451085	0.144892	546	0.88485	0.940189
AA_cxcl10	acute_myeloid	5	acuity_maxn:AA_cxcl10	0.0481925	0.859839	0.95	-1.6408	1.73719	0.0560483	546	0.955324	0.955324
AA_cxcl10	acute_myeloid	5	timen:acuity_maxn	0.499586	0.179808	0.95	0.146385	0.852787	2.77844	546	0.00565014	0.0169504
AA_cxcl10	acute_myeloid	6	(Intercept)	-9.79668	0.90307	0.95	-11.5704	-8.02291	-10.8482	567	4.82146e-25	1.20537e-24
AA_cxcl10	acute_myeloid	6	sex_n	-0.158302	0.198727	0.95	-0.548632	0.232029	-0.796579	567	0.426029	0.678202
AA_cxcl10	acute_myeloid	6	timen	-0.726436	0.0485936	0.95	-0.821882	-0.630991	-14.9492	567	7.69481e-43	1.15422e-41
AA_cxcl10	acute_myeloid	6	age_n	0.249674	0.177795	0.95	-0.0995434	0.598892	1.40428	567	0.160783	0.417678
AA_cxcl10	acute_myeloid	6	covid	4.21255	0.388345	0.95	3.44978	4.97532	10.8474	567	4.85483e-25	5.64477e-24
AA_cxcl10	acute_myeloid	6	acuity_maxn	-0.0981414	3.25934	0.95	-6.49999	6.30371	-0.0301108	567	0.975989	0.975989
AA_cxcl10	acute_myeloid	6	AA_cxcl10	0.0267297	0.210823	0.95	-0.38736	0.440819	0.126787	567	0.899154	0.940189
AA_cxcl10	acute_myeloid	6	acuity_maxn:AA_cxcl10	0.392814	0.841317	0.95	-1.25966	2.04529	0.466904	567	0.640748	0.931051
AA_cxcl10	acute_myeloid	6	timen:acuity_maxn	0.624925	0.176359	0.95	0.278528	0.971322	3.54348	567	0.000427423	0.00320567
AA_cxcl10	acute_myeloid	7	(Intercept)	-2.79805	0.522022	0.95	-3.82305	-1.77306	-5.36003	669	1.14658e-07	1.91096e-07
AA_cxcl10	acute_myeloid	7	sex_n	0.0861785	0.111105	0.95	-0.131977	0.304334	0.775652	669	0.438229	0.678202
AA_cxcl10	acute_myeloid	7	timen	0.207777	0.0259308	0.95	0.156861	0.258692	8.01275	669	4.99687e-15	8.32811e-15
AA_cxcl10	acute_myeloid	7	age_n	-0.189486	0.100583	0.95	-0.386983	0.0080112	-1.88387	669	0.0600161	0.22506
AA_cxcl10	acute_myeloid	7	covid	-1.08722	0.211228	0.95	-1.50197	-0.67247	-5.14713	669	3.48112e-07	5.80186e-07
AA_cxcl10	acute_myeloid	7	acuity_maxn	-0.445342	2.08778	0.95	-4.54473	3.65404	-0.213309	669	0.831151	0.95902
AA_cxcl10	acute_myeloid	7	AA_cxcl10	-0.114094	0.124768	0.95	-0.359077	0.130889	-0.914453	669	0.360808	0.88284
AA_cxcl10	acute_myeloid	7	acuity_maxn:AA_cxcl10	0.231842	0.540321	0.95	-0.829086	1.29277	0.429083	669	0.668001	0.931051
AA_cxcl10	acute_myeloid	7	timen:acuity_maxn	0.0174133	0.0988542	0.95	-0.176689	0.211515	0.176151	669	0.860229	0.860229
AA_cxcl10	acute_myeloid	8	(Intercept)	-2.10506	0.70812	0.95	-3.49579	-0.714327	-2.97275	592	0.00307148	0.00383936
AA_cxcl10	acute_myeloid	8	sex_n	0.110478	0.155592	0.95	-0.195101	0.416056	0.710048	592	0.477954	0.678202
AA_cxcl10	acute_myeloid	8	timen	0.391877	0.0353976	0.95	0.322357	0.461397	11.0707	592	5.08929e-26	1.90849e-25
AA_cxcl10	acute_myeloid	8	age_n	0.120958	0.141405	0.95	-0.156758	0.398674	0.855402	592	0.392675	0.589012
AA_cxcl10	acute_myeloid	8	covid	-1.72041	0.284664	0.95	-2.27948	-1.16133	-6.04364	592	2.66661e-09	4.99989e-09
AA_cxcl10	acute_myeloid	8	acuity_maxn	-3.69954	2.78615	0.95	-9.17147	1.77239	-1.32783	592	0.184744	0.6892
AA_cxcl10	acute_myeloid	8	AA_cxcl10	-0.153916	0.169248	0.95	-0.486316	0.178483	-0.909413	592	0.363502	0.88284
AA_cxcl10	acute_myeloid	8	acuity_maxn:AA_cxcl10	0.295929	0.722097	0.95	-1.12225	1.71411	0.409819	592	0.682087	0.931051
AA_cxcl10	acute_myeloid	8	timen:acuity_maxn	-0.409518	0.13402	0.95	-0.672731	-0.146305	-3.05564	592	0.00234692	0.0117346
AA_cxcl10	acute_myeloid	9	(Intercept)	-3.15983	0.804708	0.95	-4.74041	-1.57925	-3.92668	566	9.67478e-05	0.000145122
AA_cxcl10	acute_myeloid	9	sex_n	0.0969158	0.173915	0.95	-0.244682	0.438513	0.55726	566	0.57757	0.678202
AA_cxcl10	acute_myeloid	9	timen	0.328426	0.0393777	0.95	0.251082	0.40577	8.34041	566	5.66242e-16	1.0617e-15
AA_cxcl10	acute_myeloid	9	age_n	0.105903	0.159694	0.95	-0.207763	0.419569	0.663159	566	0.507499	0.634373
AA_cxcl10	acute_myeloid	9	covid	-2.58631	0.308307	0.95	-3.19188	-1.98075	-8.38877	566	3.93078e-16	1.47404e-15
AA_cxcl10	acute_myeloid	9	acuity_maxn	-3.69459	3.10284	0.95	-9.78908	2.39989	-1.19071	566	0.234265	0.6892
AA_cxcl10	acute_myeloid	9	AA_cxcl10	0.144146	0.194828	0.95	-0.238528	0.526821	0.739863	566	0.45969	0.88284
AA_cxcl10	acute_myeloid	9	acuity_maxn:AA_cxcl10	0.869915	0.805923	0.95	-0.713051	2.45288	1.0794	566	0.280869	0.931051
AA_cxcl10	acute_myeloid	9	timen:acuity_maxn	0.111412	0.150928	0.95	-0.185035	0.407859	0.738182	566	0.46071	0.691064
AA_cxcl10	acute_myeloid	10	(Intercept)	-8.36781	0.892785	0.95	-10.1218	-6.61386	-9.37271	514	2.23254e-19	4.18601e-19
AA_cxcl10	acute_myeloid	10	sex_n	-0.238933	0.1957	0.95	-0.623402	0.145537	-1.22092	514	0.222678	0.678202
AA_cxcl10	acute_myeloid	10	timen	-0.407018	0.0467916	0.95	-0.498944	-0.315091	-8.69852	514	4.55663e-17	9.76421e-17
AA_cxcl10	acute_myeloid	10	age_n	0.376932	0.174769	0.95	0.0335833	0.720281	2.15675	514	0.0314883	0.157441
AA_cxcl10	acute_myeloid	10	covid	2.56845	0.399916	0.95	1.78278	3.35412	6.42247	514	3.05635e-10	7.64088e-10
AA_cxcl10	acute_myeloid	10	acuity_maxn	-3.48688	3.19535	0.95	-9.76442	2.79067	-1.09124	514	0.27568	0.6892
AA_cxcl10	acute_myeloid	10	AA_cxcl10	0.0427175	0.20595	0.95	-0.361891	0.447326	0.207417	514	0.835767	0.940189
AA_cxcl10	acute_myeloid	10	acuity_maxn:AA_cxcl10	0.788166	0.822465	0.95	-0.827641	2.40397	0.958297	514	0.338363	0.931051
AA_cxcl10	acute_myeloid	10	timen:acuity_maxn	0.362158	0.178407	0.95	0.0116626	0.712654	2.02996	514	0.042875	0.0927031
AA_cxcl10	acute_myeloid	11	(Intercept)	-4.9592	0.422691	0.95	-5.78915	-4.12925	-11.7325	672	4.76282e-29	1.78606e-28
AA_cxcl10	acute_myeloid	11	sex_n	-0.0777085	0.0924327	0.95	-0.2592	0.103783	-0.840704	672	0.400813	0.678202
AA_cxcl10	acute_myeloid	11	timen	0.0956571	0.0216142	0.95	0.0532177	0.138097	4.42567	672	1.12163e-05	1.5295e-05
AA_cxcl10	acute_myeloid	11	age_n	-0.248095	0.0838255	0.95	-0.412686	-0.0835032	-2.95966	672	0.00318823	0.0239117
AA_cxcl10	acute_myeloid	11	covid	0.123691	0.179641	0.95	-0.229034	0.476416	0.688544	672	0.491348	0.491348
AA_cxcl10	acute_myeloid	11	acuity_maxn	-2.69233	1.57776	0.95	-5.79026	0.405599	-1.70643	672	0.0883905	0.662929
AA_cxcl10	acute_myeloid	11	AA_cxcl10	0.0523528	0.0997604	0.95	-0.143527	0.248232	0.524786	672	0.599905	0.899858
AA_cxcl10	acute_myeloid	11	acuity_maxn:AA_cxcl10	0.200991	0.408285	0.95	-0.600676	1.00266	0.492282	672	0.622681	0.931051
AA_cxcl10	acute_myeloid	11	timen:acuity_maxn	-0.167881	0.0829041	0.95	-0.330664	-0.00509923	-2.02501	672	0.0432614	0.0927031
AA_cxcl10	acute_myeloid	12	(Intercept)	-7.14274	0.43992	0.95	-8.00655	-6.27893	-16.2365	660	3.97142e-50	5.95713e-49
AA_cxcl10	acute_myeloid	12	sex_n	-0.0950937	0.09643	0.95	-0.28444	0.0942528	-0.986143	660	0.324424	0.678202
AA_cxcl10	acute_myeloid	12	timen	-0.0165288	0.0225017	0.95	-0.0607122	0.0276547	-0.734558	660	0.46287	0.495932
AA_cxcl10	acute_myeloid	12	age_n	0.411237	0.0874869	0.95	0.239451	0.583023	4.70055	660	3.15977e-06	4.73966e-05
AA_cxcl10	acute_myeloid	12	covid	1.28204	0.1865	0.95	0.915838	1.64825	6.87422	660	1.44632e-11	4.33896e-11
AA_cxcl10	acute_myeloid	12	acuity_maxn	-0.351511	1.64175	0.95	-3.5752	2.87218	-0.214107	660	0.83053	0.95902
AA_cxcl10	acute_myeloid	12	AA_cxcl10	0.0700878	0.104181	0.95	-0.134479	0.274655	0.672749	660	0.501343	0.88284
AA_cxcl10	acute_myeloid	12	acuity_maxn:AA_cxcl10	0.125248	0.42517	0.95	-0.709602	0.960097	0.294582	660	0.768406	0.931051
AA_cxcl10	acute_myeloid	12	timen:acuity_maxn	0.135672	0.0868372	0.95	-0.0348382	0.306183	1.56237	660	0.118679	0.197798
AA_cxcl10	acute_myeloid	13	(Intercept)	-7.65743	0.516941	0.95	-8.6725	-6.64235	-14.813	651	5.37621e-43	4.03216e-42
AA_cxcl10	acute_myeloid	13	sex_n	-0.150258	0.11328	0.95	-0.372696	0.0721812	-1.32642	651	0.185165	0.678202
AA_cxcl10	acute_myeloid	13	timen	0.0111319	0.0262196	0.95	-0.0403533	0.0626172	0.424565	651	0.671294	0.671294
AA_cxcl10	acute_myeloid	13	age_n	-0.0786979	0.102657	0.95	-0.280277	0.122881	-0.766611	651	0.443591	0.604896
AA_cxcl10	acute_myeloid	13	covid	0.257554	0.217202	0.95	-0.168946	0.684054	1.18578	651	0.236141	0.253008
AA_cxcl10	acute_myeloid	13	acuity_maxn	-1.70436	1.93381	0.95	-5.50161	2.09289	-0.881348	651	0.378455	0.810975
AA_cxcl10	acute_myeloid	13	AA_cxcl10	0.171233	0.122413	0.95	-0.0691395	0.411605	1.39881	651	0.162346	0.88284
AA_cxcl10	acute_myeloid	13	acuity_maxn:AA_cxcl10	0.37693	0.501146	0.95	-0.607128	1.36099	0.752137	651	0.452241	0.931051
AA_cxcl10	acute_myeloid	13	timen:acuity_maxn	0.0456539	0.099859	0.95	-0.150431	0.241738	0.457183	651	0.647692	0.860229
AA_cxcl10	acute_myeloid	14	(Intercept)	-9.37789	0.686202	0.95	-10.7257	-8.03013	-13.6664	576	4.9795e-37	2.48975e-36
AA_cxcl10	acute_myeloid	14	sex_n	-0.202069	0.149485	0.95	-0.495671	0.0915332	-1.35177	576	0.17698	0.678202
AA_cxcl10	acute_myeloid	14	timen	-0.119832	0.0352057	0.95	-0.188979	-0.050685	-3.40377	576	0.000710815	0.000888519
AA_cxcl10	acute_myeloid	14	age_n	-0.163617	0.133969	0.95	-0.426745	0.0995108	-1.2213	576	0.222471	0.476723
AA_cxcl10	acute_myeloid	14	covid	0.810559	0.284015	0.95	0.252727	1.36839	2.85393	576	0.00447359	0.00516183
AA_cxcl10	acute_myeloid	14	acuity_maxn	-4.73774	2.49229	0.95	-9.63283	0.157344	-1.90096	576	0.0578063	0.662929
AA_cxcl10	acute_myeloid	14	AA_cxcl10	0.338562	0.164618	0.95	0.0152368	0.661888	2.05665	576	0.0401698	0.602547
AA_cxcl10	acute_myeloid	14	acuity_maxn:AA_cxcl10	1.21213	0.644801	0.95	-0.0543187	2.47858	1.87985	576	0.060633	0.909495
AA_cxcl10	acute_myeloid	14	timen:acuity_maxn	-0.034691	0.134638	0.95	-0.299132	0.22975	-0.257662	576	0.79676	0.860229
AA_cxcl10	acute_myeloid	15	(Intercept)	-4.37939	2.9302	0.95	-10.2054	1.44662	-1.49457	85	0.138729	0.138729
AA_cxcl10	acute_myeloid	15	sex_n	0.0852642	0.479259	0.95	-0.86763	1.03816	0.177909	85	0.859218	0.920591
AA_cxcl10	acute_myeloid	15	timen	-0.135318	0.14751	0.95	-0.428608	0.157971	-0.91735	85	0.361555	0.417179
AA_cxcl10	acute_myeloid	15	age_n	0.147293	0.466752	0.95	-0.780735	1.07532	0.315571	85	0.753102	0.868964
AA_cxcl10	acute_myeloid	15	covid	-3.2288	0.623687	0.95	-4.46886	-1.98874	-5.17696	85	1.48888e-06	1.86111e-06
AA_cxcl10	acute_myeloid	15	acuity_maxn	-13.6398	11.4372	0.95	-36.38	9.1005	-1.19258	85	0.236354	0.6892
AA_cxcl10	acute_myeloid	15	AA_cxcl10	-0.567215	0.734772	0.95	-2.02814	0.893709	-0.77196	85	0.442279	0.88284
AA_cxcl10	acute_myeloid	15	acuity_maxn:AA_cxcl10	3.30554	2.97146	0.95	-2.60251	9.21358	1.11243	85	0.26909	0.931051
AA_cxcl10	acute_myeloid	15	timen:acuity_maxn	0.115135	0.492204	0.95	-0.863499	1.09377	0.233917	85	0.815612	0.860229
AA_cxcl9	acute_myeloid	1	(Intercept)	-1.35793	0.857073	0.95	-3.04111	0.325251	-1.58438	608	0.113627	0.115248
AA_cxcl9	acute_myeloid	1	sex_n	0.0978493	0.179366	0.95	-0.254402	0.450101	0.54553	608	0.585589	0.731987
AA_cxcl9	acute_myeloid	1	timen	0.457255	0.0414453	0.95	0.375861	0.538648	11.0327	608	6.34185e-26	1.90255e-25
AA_cxcl9	acute_myeloid	1	age_n	-0.172945	0.162124	0.95	-0.491336	0.145446	-1.06675	608	0.28651	0.537206
AA_cxcl9	acute_myeloid	1	covid	-2.07626	0.330461	0.95	-2.72524	-1.42727	-6.28291	608	6.3359e-10	1.35769e-09
AA_cxcl9	acute_myeloid	1	acuity_maxn	-0.436441	3.36505	0.95	-7.04496	6.17208	-0.129698	608	0.896848	0.956362
AA_cxcl9	acute_myeloid	1	AA_cxcl9	-0.0250163	0.239095	0.95	-0.494568	0.444535	-0.104629	608	0.916704	0.916704
AA_cxcl9	acute_myeloid	1	acuity_maxn:AA_cxcl9	-0.0643834	1.01069	0.95	-2.04924	1.92048	-0.0637026	608	0.949228	0.96949
AA_cxcl9	acute_myeloid	1	timen:acuity_maxn	-0.294841	0.155365	0.95	-0.599958	0.0102763	-1.89773	608	0.058205	0.109134
AA_cxcl9	acute_myeloid	2	(Intercept)	-10.6225	1.02335	0.95	-12.6326	-8.61254	-10.3801	570	3.08525e-23	9.25576e-23
AA_cxcl9	acute_myeloid	2	sex_n	-0.135238	0.211355	0.95	-0.550367	0.279892	-0.63986	570	0.522521	0.731987
AA_cxcl9	acute_myeloid	2	timen	-0.64733	0.0530582	0.95	-0.751544	-0.543117	-12.2004	570	1.39777e-30	6.98887e-30
AA_cxcl9	acute_myeloid	2	age_n	0.170802	0.193698	0.95	-0.209647	0.551252	0.881796	570	0.378259	0.630432
AA_cxcl9	acute_myeloid	2	covid	4.6574	0.431829	0.95	3.80923	5.50557	10.7853	570	8.30674e-25	6.23005e-24
AA_cxcl9	acute_myeloid	2	acuity_maxn	0.473782	3.74439	0.95	-6.88071	7.82828	0.126531	570	0.899356	0.956362
AA_cxcl9	acute_myeloid	2	AA_cxcl9	0.276975	0.279514	0.95	-0.272027	0.825978	0.99092	570	0.322145	0.825658
AA_cxcl9	acute_myeloid	2	acuity_maxn:AA_cxcl9	0.615791	1.12497	0.95	-1.59379	2.82538	0.547386	570	0.584328	0.96949
AA_cxcl9	acute_myeloid	2	timen:acuity_maxn	0.555398	0.195233	0.95	0.171935	0.938862	2.8448	570	0.00460361	0.0172591
AA_cxcl9	acute_myeloid	3	(Intercept)	-2.58645	0.872723	0.95	-4.30042	-0.872478	-2.96365	599	0.00316089	0.00395112
AA_cxcl9	acute_myeloid	3	sex_n	0.116001	0.176867	0.95	-0.231354	0.463355	0.655863	599	0.512164	0.731987
AA_cxcl9	acute_myeloid	3	timen	0.223862	0.0411016	0.95	0.143141	0.304582	5.44655	599	7.50541e-08	1.12581e-07
AA_cxcl9	acute_myeloid	3	age_n	-0.024065	0.161284	0.95	-0.340817	0.292687	-0.149209	599	0.881439	0.944399
AA_cxcl9	acute_myeloid	3	covid	-1.62605	0.323703	0.95	-2.26178	-0.990317	-5.02327	599	6.71338e-07	1.00701e-06
AA_cxcl9	acute_myeloid	3	acuity_maxn	2.59523	3.5486	0.95	-4.37397	9.56444	0.73134	599	0.464858	0.869321
AA_cxcl9	acute_myeloid	3	AA_cxcl9	-0.118734	0.245401	0.95	-0.600686	0.363217	-0.483837	599	0.628679	0.825658
AA_cxcl9	acute_myeloid	3	acuity_maxn:AA_cxcl9	-0.10657	1.06799	0.95	-2.20403	1.99089	-0.0997855	599	0.920548	0.96949
AA_cxcl9	acute_myeloid	3	timen:acuity_maxn	0.0528466	0.155345	0.95	-0.25224	0.357933	0.340189	599	0.733833	0.848929
AA_cxcl9	acute_myeloid	4	(Intercept)	-1.58124	0.872406	0.95	-3.295	0.132511	-1.81251	536	0.070467	0.0813081
AA_cxcl9	acute_myeloid	4	sex_n	-0.00488147	0.179396	0.95	-0.357286	0.347523	-0.0272106	536	0.978302	0.978302
AA_cxcl9	acute_myeloid	4	timen	0.405625	0.0410405	0.95	0.325005	0.486245	9.88353	536	2.83847e-21	7.09618e-21
AA_cxcl9	acute_myeloid	4	age_n	0.00686625	0.166313	0.95	-0.319839	0.333572	0.041285	536	0.967084	0.967084
AA_cxcl9	acute_myeloid	4	covid	-1.5672	0.318912	0.95	-2.19367	-0.940728	-4.9142	536	1.18636e-06	1.61777e-06
AA_cxcl9	acute_myeloid	4	acuity_maxn	-1.88863	3.36578	0.95	-8.50038	4.72311	-0.561127	536	0.574945	0.869321
AA_cxcl9	acute_myeloid	4	AA_cxcl9	-0.225201	0.245334	0.95	-0.707136	0.256733	-0.917936	536	0.359065	0.825658
AA_cxcl9	acute_myeloid	4	acuity_maxn:AA_cxcl9	0.0789157	1.01367	0.95	-1.91234	2.07017	0.0778514	536	0.937975	0.96949
AA_cxcl9	acute_myeloid	4	timen:acuity_maxn	-0.576101	0.152251	0.95	-0.875183	-0.277019	-3.78389	536	0.000171806	0.00257708
AA_cxcl9	acute_myeloid	5	(Intercept)	-9.87118	0.985052	0.95	-11.8061	-7.9362	-10.021	544	8.36347e-22	1.79217e-21
AA_cxcl9	acute_myeloid	5	sex_n	-0.213463	0.205773	0.95	-0.617669	0.190743	-1.03738	544	0.300022	0.731987
AA_cxcl9	acute_myeloid	5	timen	-0.670638	0.0476877	0.95	-0.764313	-0.576964	-14.0631	544	1.54271e-38	1.15703e-37
AA_cxcl9	acute_myeloid	5	age_n	0.240707	0.179596	0.95	-0.11208	0.593493	1.34027	544	0.180718	0.451795
AA_cxcl9	acute_myeloid	5	covid	4.1017	0.40136	0.95	3.3133	4.89011	10.2195	544	1.51703e-22	7.58515e-22
AA_cxcl9	acute_myeloid	5	acuity_maxn	0.716964	3.67638	0.95	-6.50467	7.9386	0.195019	544	0.845451	0.956362
AA_cxcl9	acute_myeloid	5	AA_cxcl9	0.153858	0.271309	0.95	-0.379084	0.6868	0.567095	544	0.570883	0.825658
AA_cxcl9	acute_myeloid	5	acuity_maxn:AA_cxcl9	-0.0421545	1.10162	0.95	-2.20611	2.1218	-0.0382658	544	0.96949	0.96949
AA_cxcl9	acute_myeloid	5	timen:acuity_maxn	0.499689	0.180229	0.95	0.145659	0.853719	2.77252	544	0.00575305	0.0172591
AA_cxcl9	acute_myeloid	6	(Intercept)	-10.196	0.962839	0.95	-12.0872	-8.30484	-10.5895	565	5.00864e-24	1.87824e-23
AA_cxcl9	acute_myeloid	6	sex_n	-0.164874	0.199104	0.95	-0.555948	0.2262	-0.828081	565	0.407974	0.731987
AA_cxcl9	acute_myeloid	6	timen	-0.72429	0.0487063	0.95	-0.819957	-0.628622	-14.8706	565	1.88444e-42	2.82666e-41
AA_cxcl9	acute_myeloid	6	age_n	0.244569	0.178146	0.95	-0.10534	0.594478	1.37286	565	0.170342	0.451795
AA_cxcl9	acute_myeloid	6	covid	4.20845	0.38883	0.95	3.44472	4.97218	10.8234	565	6.13912e-25	6.23005e-24
AA_cxcl9	acute_myeloid	6	acuity_maxn	0.195089	3.56364	0.95	-6.80451	7.19469	0.0547442	565	0.956362	0.956362
AA_cxcl9	acute_myeloid	6	AA_cxcl9	0.155628	0.264327	0.95	-0.363556	0.674812	0.588771	565	0.556251	0.825658
AA_cxcl9	acute_myeloid	6	acuity_maxn:AA_cxcl9	0.370029	1.06644	0.95	-1.72464	2.4647	0.346977	565	0.728738	0.96949
AA_cxcl9	acute_myeloid	6	timen:acuity_maxn	0.627483	0.176584	0.95	0.280642	0.974323	3.55346	565	0.000411987	0.0030899
AA_cxcl9	acute_myeloid	7	(Intercept)	-2.53346	0.550487	0.95	-3.61435	-1.45256	-4.60221	667	5.00478e-06	8.3413e-06
AA_cxcl9	acute_myeloid	7	sex_n	0.0902931	0.11133	0.95	-0.128307	0.308893	0.811036	667	0.417634	0.731987
AA_cxcl9	acute_myeloid	7	timen	0.206699	0.0259864	0.95	0.155674	0.257724	7.95411	667	7.74302e-15	1.2905e-14
AA_cxcl9	acute_myeloid	7	age_n	-0.179734	0.100665	0.95	-0.377393	0.0179242	-1.78547	667	0.0746396	0.279898
AA_cxcl9	acute_myeloid	7	covid	-1.08674	0.211429	0.95	-1.50189	-0.671597	-5.14	667	3.61357e-07	6.02262e-07
AA_cxcl9	acute_myeloid	7	acuity_maxn	0.171837	2.22888	0.95	-4.20464	4.54831	0.0770956	667	0.938571	0.956362
AA_cxcl9	acute_myeloid	7	AA_cxcl9	-0.213622	0.154063	0.95	-0.516129	0.0888852	-1.38659	667	0.166031	0.825658
AA_cxcl9	acute_myeloid	7	acuity_maxn:AA_cxcl9	0.0789615	0.668063	0.95	-1.2328	1.39072	0.118195	667	0.905949	0.96949
AA_cxcl9	acute_myeloid	7	timen:acuity_maxn	0.0188751	0.0990509	0.95	-0.175614	0.213364	0.190559	667	0.848929	0.848929
AA_cxcl9	acute_myeloid	8	(Intercept)	-2.55432	0.749905	0.95	-4.02713	-1.08152	-3.4062	590	0.000703549	0.000959385
AA_cxcl9	acute_myeloid	8	sex_n	0.0913974	0.155904	0.95	-0.214796	0.397591	0.586243	590	0.557937	0.731987
AA_cxcl9	acute_myeloid	8	timen	0.392387	0.0354488	0.95	0.322766	0.462008	11.0691	590	5.25294e-26	1.90255e-25
AA_cxcl9	acute_myeloid	8	age_n	0.112326	0.14196	0.95	-0.166482	0.391135	0.791253	590	0.429114	0.643671
AA_cxcl9	acute_myeloid	8	covid	-1.72871	0.284898	0.95	-2.28825	-1.16917	-6.06781	590	2.31934e-09	4.34876e-09
AA_cxcl9	acute_myeloid	8	acuity_maxn	-1.91398	2.93598	0.95	-7.68022	3.85227	-0.651904	590	0.514717	0.869321
AA_cxcl9	acute_myeloid	8	AA_cxcl9	-0.0369043	0.210085	0.95	-0.449509	0.3757	-0.175664	590	0.860618	0.916704
AA_cxcl9	acute_myeloid	8	acuity_maxn:AA_cxcl9	-0.2016	0.881915	0.95	-1.93367	1.53048	-0.228593	590	0.819264	0.96949
AA_cxcl9	acute_myeloid	8	timen:acuity_maxn	-0.414742	0.134128	0.95	-0.67817	-0.151315	-3.09213	590	0.00208108	0.0104054
AA_cxcl9	acute_myeloid	9	(Intercept)	-3.49933	0.86241	0.95	-5.19326	-1.8054	-4.05762	564	5.65687e-05	8.48531e-05
AA_cxcl9	acute_myeloid	9	sex_n	0.0725455	0.174268	0.95	-0.269749	0.41484	0.416286	564	0.677359	0.781568
AA_cxcl9	acute_myeloid	9	timen	0.329615	0.0394913	0.95	0.252047	0.407183	8.34652	564	5.44374e-16	1.0207e-15
AA_cxcl9	acute_myeloid	9	age_n	0.101926	0.160076	0.95	-0.212492	0.416344	0.636734	564	0.524556	0.655696
AA_cxcl9	acute_myeloid	9	covid	-2.59013	0.3088	0.95	-3.19667	-1.98359	-8.38773	564	3.98896e-16	1.49586e-15
AA_cxcl9	acute_myeloid	9	acuity_maxn	-2.50205	3.3364	0.95	-9.05534	4.05124	-0.749925	564	0.453613	0.869321
AA_cxcl9	acute_myeloid	9	AA_cxcl9	0.274976	0.244774	0.95	-0.205804	0.755756	1.12339	564	0.26175	0.825658
AA_cxcl9	acute_myeloid	9	acuity_maxn:AA_cxcl9	0.650754	1.00179	0.95	-1.31694	2.61845	0.649592	564	0.51622	0.96949
AA_cxcl9	acute_myeloid	9	timen:acuity_maxn	0.105242	0.151293	0.95	-0.191925	0.402409	0.695618	564	0.486955	0.730432
AA_cxcl9	acute_myeloid	10	(Intercept)	-8.49802	0.956133	0.95	-10.3764	-6.61959	-8.8879	512	1.06286e-17	1.99286e-17
AA_cxcl9	acute_myeloid	10	sex_n	-0.233488	0.196148	0.95	-0.618843	0.151866	-1.19037	512	0.234453	0.731987
AA_cxcl9	acute_myeloid	10	timen	-0.406243	0.0468948	0.95	-0.498373	-0.314113	-8.66284	512	6.04567e-17	1.2955e-16
AA_cxcl9	acute_myeloid	10	age_n	0.38689	0.175317	0.95	0.0424614	0.731318	2.20681	512	0.0277706	0.138853
AA_cxcl9	acute_myeloid	10	covid	2.5778	0.400513	0.95	1.79095	3.36466	6.43626	512	2.819e-10	7.04749e-10
AA_cxcl9	acute_myeloid	10	acuity_maxn	-2.29168	3.5648	0.95	-9.29511	4.71175	-0.642864	512	0.5206	0.869321
AA_cxcl9	acute_myeloid	10	AA_cxcl9	0.0879505	0.259065	0.95	-0.421011	0.596912	0.339492	512	0.734379	0.84736
AA_cxcl9	acute_myeloid	10	acuity_maxn:AA_cxcl9	0.555945	1.0613	0.95	-1.52909	2.64097	0.523836	512	0.60062	0.96949
AA_cxcl9	acute_myeloid	10	timen:acuity_maxn	0.370563	0.17871	0.95	0.0194692	0.721658	2.07355	512	0.0386204	0.0965511
AA_cxcl9	acute_myeloid	11	(Intercept)	-4.51468	0.44495	0.95	-5.38834	-3.64102	-10.1465	670	1.33812e-22	3.3453e-22
AA_cxcl9	acute_myeloid	11	sex_n	-0.0610997	0.0917913	0.95	-0.241333	0.119134	-0.665637	670	0.505872	0.731987
AA_cxcl9	acute_myeloid	11	timen	0.096805	0.021454	0.95	0.0546799	0.13893	4.51222	670	7.5761e-06	1.0331e-05
AA_cxcl9	acute_myeloid	11	age_n	-0.242223	0.0832697	0.95	-0.405724	-0.078722	-2.9089	670	0.0037472	0.028104
AA_cxcl9	acute_myeloid	11	covid	0.123561	0.178222	0.95	-0.22638	0.473502	0.693299	670	0.488362	0.488362
AA_cxcl9	acute_myeloid	11	acuity_maxn	-3.62028	1.70366	0.95	-6.96544	-0.275125	-2.125	670	0.0339519	0.373953
AA_cxcl9	acute_myeloid	11	AA_cxcl9	-0.0757994	0.123311	0.95	-0.317922	0.166324	-0.6147	670	0.538961	0.825658
AA_cxcl9	acute_myeloid	11	acuity_maxn:AA_cxcl9	0.522499	0.510951	0.95	-0.480759	1.52576	1.0226	670	0.306866	0.96949
AA_cxcl9	acute_myeloid	11	timen:acuity_maxn	-0.156877	0.0822518	0.95	-0.318379	0.0046251	-1.90728	670	0.0569117	0.109134
AA_cxcl9	acute_myeloid	12	(Intercept)	-7.23951	0.468368	0.95	-8.15918	-6.31983	-15.4569	658	3.30504e-46	4.95756e-45
AA_cxcl9	acute_myeloid	12	sex_n	-0.0954187	0.0965172	0.95	-0.284938	0.0941003	-0.988618	658	0.323214	0.731987
AA_cxcl9	acute_myeloid	12	timen	-0.0179754	0.022514	0.95	-0.0621833	0.0262326	-0.798408	658	0.424922	0.455273
AA_cxcl9	acute_myeloid	12	age_n	0.41848	0.0876006	0.95	0.24647	0.590491	4.77714	658	2.19391e-06	3.29086e-05
AA_cxcl9	acute_myeloid	12	covid	1.28896	0.186496	0.95	0.922757	1.65515	6.91145	658	1.13575e-11	3.40725e-11
AA_cxcl9	acute_myeloid	12	acuity_maxn	-0.995293	1.79552	0.95	-4.52092	2.53034	-0.554321	658	0.579547	0.869321
AA_cxcl9	acute_myeloid	12	AA_cxcl9	0.108398	0.130209	0.95	-0.147279	0.364074	0.832486	658	0.405437	0.825658
AA_cxcl9	acute_myeloid	12	acuity_maxn:AA_cxcl9	0.336621	0.538501	0.95	-0.720766	1.39401	0.625108	658	0.532117	0.96949
AA_cxcl9	acute_myeloid	12	timen:acuity_maxn	0.132617	0.0868527	0.95	-0.0379246	0.303159	1.52692	658	0.127261	0.212102
AA_cxcl9	acute_myeloid	13	(Intercept)	-7.42822	0.548412	0.95	-8.50509	-6.35134	-13.545	649	5.44824e-37	4.08618e-36
AA_cxcl9	acute_myeloid	13	sex_n	-0.13963	0.113479	0.95	-0.362459	0.0831997	-1.23045	649	0.218974	0.731987
AA_cxcl9	acute_myeloid	13	timen	0.0100493	0.0262458	0.95	-0.0414877	0.0615863	0.38289	649	0.701927	0.701927
AA_cxcl9	acute_myeloid	13	age_n	-0.0694861	0.102716	0.95	-0.271181	0.132209	-0.676489	649	0.498971	0.655696
AA_cxcl9	acute_myeloid	13	covid	0.269685	0.2173	0.95	-0.157011	0.696382	1.24107	649	0.215027	0.230387
AA_cxcl9	acute_myeloid	13	acuity_maxn	-1.84604	2.10368	0.95	-5.97688	2.2848	-0.87753	649	0.380523	0.869321
AA_cxcl9	acute_myeloid	13	AA_cxcl9	0.124633	0.152343	0.95	-0.174513	0.423779	0.818105	649	0.413597	0.825658
AA_cxcl9	acute_myeloid	13	acuity_maxn:AA_cxcl9	0.484118	0.631548	0.95	-0.756005	1.72424	0.766558	649	0.443623	0.96949
AA_cxcl9	acute_myeloid	13	timen:acuity_maxn	0.0511166	0.0999051	0.95	-0.14506	0.247293	0.511651	649	0.609069	0.830549
AA_cxcl9	acute_myeloid	14	(Intercept)	-9.3609	0.715307	0.95	-10.7658	-7.95597	-13.0865	576	1.91057e-34	9.55287e-34
AA_cxcl9	acute_myeloid	14	sex_n	-0.203706	0.149523	0.95	-0.497383	0.0899703	-1.36237	576	0.173612	0.731987
AA_cxcl9	acute_myeloid	14	timen	-0.121279	0.0352199	0.95	-0.190454	-0.0521036	-3.44347	576	0.000616018	0.000770023
AA_cxcl9	acute_myeloid	14	age_n	-0.152625	0.133914	0.95	-0.415644	0.110394	-1.13973	576	0.254873	0.537206
AA_cxcl9	acute_myeloid	14	covid	0.830036	0.284116	0.95	0.272006	1.38807	2.92147	576	0.00362042	0.0041774
AA_cxcl9	acute_myeloid	14	acuity_maxn	-5.36767	2.73123	0.95	-10.732	-0.00328419	-1.96529	576	0.0498604	0.373953
AA_cxcl9	acute_myeloid	14	AA_cxcl9	0.382683	0.199386	0.95	-0.00892961	0.774295	1.91931	576	0.0554394	0.825658
AA_cxcl9	acute_myeloid	14	acuity_maxn:AA_cxcl9	1.60153	0.818691	0.95	-0.00645144	3.20952	1.95621	576	0.0509232	0.763848
AA_cxcl9	acute_myeloid	14	timen:acuity_maxn	-0.0290738	0.134716	0.95	-0.293668	0.23552	-0.215816	576	0.829207	0.848929
AA_cxcl9	acute_myeloid	15	(Intercept)	-5.20814	3.27282	0.95	-11.7154	1.2991	-1.59133	85	0.115248	0.115248
AA_cxcl9	acute_myeloid	15	sex_n	0.080598	0.480564	0.95	-0.874893	1.03609	0.167715	85	0.867206	0.929149
AA_cxcl9	acute_myeloid	15	timen	-0.141233	0.148646	0.95	-0.436782	0.154315	-0.950129	85	0.344741	0.397778
AA_cxcl9	acute_myeloid	15	age_n	0.214563	0.466915	0.95	-0.71379	1.14292	0.459533	85	0.647024	0.746567
AA_cxcl9	acute_myeloid	15	covid	-3.22442	0.624594	0.95	-4.46628	-1.98256	-5.16243	85	1.57951e-06	1.97438e-06
AA_cxcl9	acute_myeloid	15	acuity_maxn	-12.2267	11.9229	0.95	-35.9326	11.4791	-1.02549	85	0.308044	0.869321
AA_cxcl9	acute_myeloid	15	AA_cxcl9	-0.41914	0.951011	0.95	-2.31	1.47172	-0.440731	85	0.660527	0.825658
AA_cxcl9	acute_myeloid	15	acuity_maxn:AA_cxcl9	3.44853	3.62631	0.95	-3.76155	10.6586	0.950975	85	0.344313	0.96949
AA_cxcl9	acute_myeloid	15	timen:acuity_maxn	0.124042	0.497448	0.95	-0.865017	1.1131	0.249358	85	0.803686	0.848929
AA_ebv_ea_d	acute_myeloid	1	(Intercept)	-0.787812	0.815358	0.95	-2.38907	0.813441	-0.966217	609	0.334319	0.358199
AA_ebv_ea_d	acute_myeloid	1	sex_n	0.0651688	0.180008	0.95	-0.288344	0.418682	0.362032	609	0.717454	0.777712
AA_ebv_ea_d	acute_myeloid	1	timen	0.456432	0.0413076	0.95	0.37531	0.537555	11.0496	609	5.38025e-26	1.61407e-25
AA_ebv_ea_d	acute_myeloid	1	age_n	-0.155966	0.161447	0.95	-0.473025	0.161094	-0.966052	609	0.334402	0.557336
AA_ebv_ea_d	acute_myeloid	1	covid	-2.1188	0.331296	0.95	-2.76942	-1.46818	-6.39548	609	3.18965e-10	6.83496e-10
AA_ebv_ea_d	acute_myeloid	1	acuity_maxn	1.96269	2.7189	0.95	-3.37686	7.30224	0.721871	609	0.470651	0.906621
AA_ebv_ea_d	acute_myeloid	1	AA_ebv_ea_d	-0.188616	0.224445	0.95	-0.629397	0.252165	-0.840366	609	0.401033	0.668389
AA_ebv_ea_d	acute_myeloid	1	acuity_maxn:AA_ebv_ea_d	-0.825363	0.84622	0.95	-2.48723	0.836499	-0.975354	609	0.329772	0.932469
AA_ebv_ea_d	acute_myeloid	1	timen:acuity_maxn	-0.314533	0.155612	0.95	-0.620135	-0.00893097	-2.02126	609	0.0436899	0.0936212
AA_ebv_ea_d	acute_myeloid	2	(Intercept)	-11.699	0.987433	0.95	-13.6384	-9.75952	-11.8479	571	4.15779e-29	1.03945e-28
AA_ebv_ea_d	acute_myeloid	2	sex_n	-0.0881792	0.212489	0.95	-0.505534	0.329176	-0.414983	571	0.67831	0.777712
AA_ebv_ea_d	acute_myeloid	2	timen	-0.645784	0.0528148	0.95	-0.749519	-0.542049	-12.2273	571	1.0614e-30	5.30701e-30
AA_ebv_ea_d	acute_myeloid	2	age_n	0.146656	0.192358	0.95	-0.23116	0.524472	0.762411	571	0.44613	0.608359
AA_ebv_ea_d	acute_myeloid	2	covid	4.77097	0.432677	0.95	3.92114	5.6208	11.0266	571	9.16092e-26	6.87069e-25
AA_ebv_ea_d	acute_myeloid	2	acuity_maxn	3.73692	3.10308	0.95	-2.35791	9.83176	1.20426	571	0.228987	0.906621
AA_ebv_ea_d	acute_myeloid	2	AA_ebv_ea_d	0.593923	0.263948	0.95	0.0754964	1.11235	2.25015	571	0.024819	0.136475
AA_ebv_ea_d	acute_myeloid	2	acuity_maxn:AA_ebv_ea_d	-0.397284	0.97186	0.95	-2.30614	1.51157	-0.408787	571	0.682849	0.932469
AA_ebv_ea_d	acute_myeloid	2	timen:acuity_maxn	0.561339	0.19511	0.95	0.178118	0.94456	2.87704	571	0.0041643	0.0146067
AA_ebv_ea_d	acute_myeloid	3	(Intercept)	-2.6986	0.820849	0.95	-4.31068	-1.08651	-3.28757	600	0.00106962	0.00145858
AA_ebv_ea_d	acute_myeloid	3	sex_n	0.106365	0.177681	0.95	-0.242586	0.455316	0.598631	600	0.549645	0.777712
AA_ebv_ea_d	acute_myeloid	3	timen	0.225196	0.0410735	0.95	0.14453	0.305861	5.48274	600	6.17612e-08	9.26418e-08
AA_ebv_ea_d	acute_myeloid	3	age_n	-0.0307398	0.161002	0.95	-0.346936	0.285456	-0.190928	600	0.848647	0.865484
AA_ebv_ea_d	acute_myeloid	3	covid	-1.63636	0.325855	0.95	-2.27631	-0.996401	-5.02173	600	6.76225e-07	8.45281e-07
AA_ebv_ea_d	acute_myeloid	3	acuity_maxn	1.16895	2.85911	0.95	-4.44613	6.78404	0.408852	600	0.682794	0.906621
AA_ebv_ea_d	acute_myeloid	3	AA_ebv_ea_d	-0.0840963	0.227288	0.95	-0.530473	0.362281	-0.369999	600	0.711514	0.850789
AA_ebv_ea_d	acute_myeloid	3	acuity_maxn:AA_ebv_ea_d	0.341092	0.892554	0.95	-1.41182	2.094	0.382153	600	0.702483	0.932469
AA_ebv_ea_d	acute_myeloid	3	timen:acuity_maxn	0.0545034	0.155885	0.95	-0.251643	0.36065	0.349639	600	0.726733	0.838538
AA_ebv_ea_d	acute_myeloid	4	(Intercept)	-0.586264	0.801661	0.95	-2.16104	0.988511	-0.731312	537	0.464907	0.464907
AA_ebv_ea_d	acute_myeloid	4	sex_n	-0.0631011	0.17987	0.95	-0.416436	0.290233	-0.350815	537	0.725864	0.777712
AA_ebv_ea_d	acute_myeloid	4	timen	0.408704	0.0407986	0.95	0.32856	0.488849	10.0176	537	9.03942e-22	2.25985e-21
AA_ebv_ea_d	acute_myeloid	4	age_n	0.0280303	0.165391	0.95	-0.296862	0.352923	0.169479	537	0.865484	0.865484
AA_ebv_ea_d	acute_myeloid	4	covid	-1.65541	0.319455	0.95	-2.28295	-1.02788	-5.182	537	3.11191e-07	4.66787e-07
AA_ebv_ea_d	acute_myeloid	4	acuity_maxn	-2.25206	2.74367	0.95	-7.6417	3.13758	-0.820819	537	0.412113	0.906621
AA_ebv_ea_d	acute_myeloid	4	AA_ebv_ea_d	-0.516313	0.220651	0.95	-0.949757	-0.0828688	-2.33996	537	0.0196513	0.136475
AA_ebv_ea_d	acute_myeloid	4	acuity_maxn:AA_ebv_ea_d	0.195092	0.854933	0.95	-1.48433	1.87452	0.228196	537	0.819581	0.932469
AA_ebv_ea_d	acute_myeloid	4	timen:acuity_maxn	-0.588881	0.152126	0.95	-0.887716	-0.290046	-3.87101	537	0.000121728	0.00167442
AA_ebv_ea_d	acute_myeloid	5	(Intercept)	-11.1115	0.927759	0.95	-12.9339	-9.28903	-11.9767	545	1.66215e-29	4.98645e-29
AA_ebv_ea_d	acute_myeloid	5	sex_n	-0.173241	0.205735	0.95	-0.577371	0.23089	-0.842058	545	0.400125	0.777712
AA_ebv_ea_d	acute_myeloid	5	timen	-0.670865	0.0473729	0.95	-0.763921	-0.577809	-14.1614	545	5.43894e-39	4.07921e-38
AA_ebv_ea_d	acute_myeloid	5	age_n	0.22678	0.178215	0.95	-0.123292	0.576853	1.27251	545	0.203735	0.436574
AA_ebv_ea_d	acute_myeloid	5	covid	4.18253	0.401249	0.95	3.39434	4.97071	10.4238	545	2.54023e-23	1.27012e-22
AA_ebv_ea_d	acute_myeloid	5	acuity_maxn	1.38024	3.02432	0.95	-4.56051	7.321	0.456381	545	0.648298	0.906621
AA_ebv_ea_d	acute_myeloid	5	AA_ebv_ea_d	0.526468	0.250977	0.95	0.0334685	1.01947	2.09768	545	0.0363934	0.136475
AA_ebv_ea_d	acute_myeloid	5	acuity_maxn:AA_ebv_ea_d	-0.259111	0.947996	0.95	-2.12128	1.60306	-0.273325	545	0.784707	0.932469
AA_ebv_ea_d	acute_myeloid	5	timen:acuity_maxn	0.508429	0.179838	0.95	0.155169	0.861689	2.82716	545	0.0048689	0.0146067
AA_ebv_ea_d	acute_myeloid	6	(Intercept)	-11.4652	0.928107	0.95	-13.2882	-9.64228	-12.3534	566	3.30576e-31	1.23966e-30
AA_ebv_ea_d	acute_myeloid	6	sex_n	-0.0972961	0.200081	0.95	-0.490289	0.295696	-0.486283	566	0.626955	0.777712
AA_ebv_ea_d	acute_myeloid	6	timen	-0.728445	0.0484764	0.95	-0.823661	-0.63323	-15.0268	566	3.41976e-43	5.12964e-42
AA_ebv_ea_d	acute_myeloid	6	age_n	0.233631	0.176691	0.95	-0.113419	0.580682	1.32226	566	0.186616	0.436574
AA_ebv_ea_d	acute_myeloid	6	covid	4.31085	0.388962	0.95	3.54686	5.07483	11.0829	566	5.7195e-26	6.87069e-25
AA_ebv_ea_d	acute_myeloid	6	acuity_maxn	0.325372	2.96185	0.95	-5.49219	6.14293	0.109854	566	0.912564	0.912564
AA_ebv_ea_d	acute_myeloid	6	AA_ebv_ea_d	0.522765	0.249177	0.95	0.0333409	1.01219	2.09797	566	0.0363507	0.136475
AA_ebv_ea_d	acute_myeloid	6	acuity_maxn:AA_ebv_ea_d	0.34873	0.92089	0.95	-1.46005	2.15751	0.378688	566	0.705062	0.932469
AA_ebv_ea_d	acute_myeloid	6	timen:acuity_maxn	0.654402	0.176146	0.95	0.308423	1.00038	3.71512	566	0.000223256	0.00167442
AA_ebv_ea_d	acute_myeloid	7	(Intercept)	-3.31618	0.518157	0.95	-4.33359	-2.29876	-6.39995	668	2.92644e-10	4.8774e-10
AA_ebv_ea_d	acute_myeloid	7	sex_n	0.0821741	0.112141	0.95	-0.138017	0.302365	0.732775	668	0.463953	0.777712
AA_ebv_ea_d	acute_myeloid	7	timen	0.20814	0.0259765	0.95	0.157135	0.259146	8.01262	668	5.01237e-15	8.35395e-15
AA_ebv_ea_d	acute_myeloid	7	age_n	-0.183604	0.100577	0.95	-0.381089	0.0138815	-1.8255	668	0.0683715	0.256393
AA_ebv_ea_d	acute_myeloid	7	covid	-1.08308	0.212722	0.95	-1.50076	-0.665393	-5.09151	668	4.62519e-07	6.30707e-07
AA_ebv_ea_d	acute_myeloid	7	acuity_maxn	0.712715	1.76889	0.95	-2.76053	4.18596	0.402917	668	0.687138	0.906621
AA_ebv_ea_d	acute_myeloid	7	AA_ebv_ea_d	0.0263071	0.142526	0.95	-0.253546	0.306161	0.184577	668	0.853617	0.853617
AA_ebv_ea_d	acute_myeloid	7	acuity_maxn:AA_ebv_ea_d	-0.09001	0.551077	0.95	-1.17206	0.992042	-0.163335	668	0.870304	0.932469
AA_ebv_ea_d	acute_myeloid	7	timen:acuity_maxn	0.0139903	0.0994307	0.95	-0.181244	0.209225	0.140704	668	0.888146	0.888146
AA_ebv_ea_d	acute_myeloid	8	(Intercept)	-1.59468	0.707713	0.95	-2.98462	-0.204744	-2.25329	591	0.0246067	0.0307583
AA_ebv_ea_d	acute_myeloid	8	sex_n	0.0645975	0.156331	0.95	-0.242434	0.371629	0.413211	591	0.679602	0.777712
AA_ebv_ea_d	acute_myeloid	8	timen	0.391334	0.0353317	0.95	0.321943	0.460725	11.076	591	4.88777e-26	1.61407e-25
AA_ebv_ea_d	acute_myeloid	8	age_n	0.14278	0.141207	0.95	-0.134549	0.420109	1.01114	591	0.312364	0.557336
AA_ebv_ea_d	acute_myeloid	8	covid	-1.78297	0.286086	0.95	-2.34484	-1.2211	-6.2323	591	8.74313e-10	1.63934e-09
AA_ebv_ea_d	acute_myeloid	8	acuity_maxn	-1.2809	2.3689	0.95	-5.93338	3.37159	-0.540714	591	0.588908	0.906621
AA_ebv_ea_d	acute_myeloid	8	AA_ebv_ea_d	-0.322554	0.194035	0.95	-0.703635	0.0585283	-1.66235	591	0.0969732	0.29092
AA_ebv_ea_d	acute_myeloid	8	acuity_maxn:AA_ebv_ea_d	-0.414975	0.737839	0.95	-1.86408	1.03413	-0.56242	591	0.574043	0.932469
AA_ebv_ea_d	acute_myeloid	8	timen:acuity_maxn	-0.426704	0.13421	0.95	-0.690291	-0.163117	-3.17937	591	0.00155315	0.00776575
AA_ebv_ea_d	acute_myeloid	9	(Intercept)	-2.85292	0.801668	0.95	-4.42753	-1.2783	-3.55872	565	0.000403999	0.000605998
AA_ebv_ea_d	acute_myeloid	9	sex_n	0.0863846	0.175438	0.95	-0.258206	0.430975	0.492394	565	0.622632	0.777712
AA_ebv_ea_d	acute_myeloid	9	timen	0.327158	0.0395129	0.95	0.249548	0.404768	8.27979	565	8.95639e-16	1.67932e-15
AA_ebv_ea_d	acute_myeloid	9	age_n	0.107127	0.160285	0.95	-0.2077	0.421954	0.668352	565	0.504182	0.630227
AA_ebv_ea_d	acute_myeloid	9	covid	-2.57271	0.311274	0.95	-3.1841	-1.96131	-8.26507	565	9.99903e-16	3.74964e-15
AA_ebv_ea_d	acute_myeloid	9	acuity_maxn	-0.359131	2.70596	0.95	-5.6741	4.95584	-0.132719	565	0.894463	0.912564
AA_ebv_ea_d	acute_myeloid	9	AA_ebv_ea_d	0.0748622	0.223117	0.95	-0.363377	0.513102	0.335529	565	0.737351	0.850789
AA_ebv_ea_d	acute_myeloid	9	acuity_maxn:AA_ebv_ea_d	0.000661931	0.844628	0.95	-1.65833	1.65966	0.000783696	565	0.999375	0.999375
AA_ebv_ea_d	acute_myeloid	9	timen:acuity_maxn	0.109717	0.152201	0.95	-0.189232	0.408666	0.720867	565	0.47129	0.706935
AA_ebv_ea_d	acute_myeloid	10	(Intercept)	-9.08475	0.920454	0.95	-10.8931	-7.27643	-9.86987	513	3.74296e-21	7.01805e-21
AA_ebv_ea_d	acute_myeloid	10	sex_n	-0.212629	0.197818	0.95	-0.601262	0.176005	-1.07487	513	0.28294	0.777712
AA_ebv_ea_d	acute_myeloid	10	timen	-0.404601	0.046807	0.95	-0.496558	-0.312645	-8.64404	513	6.94885e-17	1.48904e-16
AA_ebv_ea_d	acute_myeloid	10	age_n	0.371965	0.174357	0.95	0.0294232	0.714506	2.13335	513	0.0333697	0.166849
AA_ebv_ea_d	acute_myeloid	10	covid	2.62571	0.403818	0.95	1.83237	3.41906	6.50222	513	1.88009e-10	4.70022e-10
AA_ebv_ea_d	acute_myeloid	10	acuity_maxn	0.393854	2.92641	0.95	-5.35537	6.14308	0.134586	513	0.892992	0.912564
AA_ebv_ea_d	acute_myeloid	10	AA_ebv_ea_d	0.261577	0.242758	0.95	-0.215345	0.738499	1.07752	513	0.281753	0.603756
AA_ebv_ea_d	acute_myeloid	10	acuity_maxn:AA_ebv_ea_d	-0.267336	0.911566	0.95	-2.0582	1.52352	-0.293272	513	0.769433	0.932469
AA_ebv_ea_d	acute_myeloid	10	timen:acuity_maxn	0.369175	0.179287	0.95	0.0169474	0.721403	2.05913	513	0.0399864	0.0936212
AA_ebv_ea_d	acute_myeloid	11	(Intercept)	-4.90841	0.42985	0.95	-5.75242	-4.0644	-11.4189	671	1.01154e-27	2.16759e-27
AA_ebv_ea_d	acute_myeloid	11	sex_n	-0.0704303	0.0925453	0.95	-0.252144	0.111283	-0.761036	671	0.446903	0.777712
AA_ebv_ea_d	acute_myeloid	11	timen	0.0975121	0.0214581	0.95	0.0553789	0.139645	4.54429	671	6.53718e-06	8.91434e-06
AA_ebv_ea_d	acute_myeloid	11	age_n	-0.254762	0.0831943	0.95	-0.418114	-0.0914091	-3.06225	671	0.00228466	0.0171349
AA_ebv_ea_d	acute_myeloid	11	covid	0.123831	0.179569	0.95	-0.228753	0.476416	0.689604	671	0.490681	0.490681
AA_ebv_ea_d	acute_myeloid	11	acuity_maxn	-1.22881	1.42049	0.95	-4.01795	1.56032	-0.865064	671	0.387313	0.906621
AA_ebv_ea_d	acute_myeloid	11	AA_ebv_ea_d	0.0480092	0.116817	0.95	-0.181361	0.27738	0.410978	671	0.68122	0.850789
AA_ebv_ea_d	acute_myeloid	11	acuity_maxn:AA_ebv_ea_d	-0.210066	0.443054	0.95	-1.08001	0.659874	-0.474131	671	0.635561	0.932469
AA_ebv_ea_d	acute_myeloid	11	timen:acuity_maxn	-0.159571	0.082502	0.95	-0.321564	0.0024224	-1.93414	671	0.0535156	0.100342
AA_ebv_ea_d	acute_myeloid	12	(Intercept)	-6.80437	0.449112	0.95	-7.68623	-5.92251	-15.1507	659	1.04069e-44	1.56104e-43
AA_ebv_ea_d	acute_myeloid	12	sex_n	-0.0837164	0.0969902	0.95	-0.274163	0.106731	-0.863143	659	0.388373	0.777712
AA_ebv_ea_d	acute_myeloid	12	timen	-0.0175735	0.0224577	0.95	-0.0616707	0.0265238	-0.782514	659	0.434194	0.500993
AA_ebv_ea_d	acute_myeloid	12	age_n	0.411568	0.0873691	0.95	0.240012	0.583123	4.71068	659	3.01254e-06	4.51881e-05
AA_ebv_ea_d	acute_myeloid	12	covid	1.29467	0.187418	0.95	0.926664	1.66268	6.90795	659	1.16077e-11	3.48231e-11
AA_ebv_ea_d	acute_myeloid	12	acuity_maxn	-2.37415	1.48299	0.95	-5.28612	0.537809	-1.60092	659	0.109874	0.906621
AA_ebv_ea_d	acute_myeloid	12	AA_ebv_ea_d	-0.0296816	0.121997	0.95	-0.26923	0.209867	-0.243299	659	0.807849	0.853617
AA_ebv_ea_d	acute_myeloid	12	acuity_maxn:AA_ebv_ea_d	0.792668	0.462259	0.95	-0.11501	1.70035	1.71477	659	0.0868574	0.932469
AA_ebv_ea_d	acute_myeloid	12	timen:acuity_maxn	0.142838	0.0869388	0.95	-0.0278719	0.313549	1.64298	659	0.100865	0.168108
AA_ebv_ea_d	acute_myeloid	13	(Intercept)	-7.3066	0.524174	0.95	-8.33588	-6.27732	-13.9393	650	7.88819e-39	5.91614e-38
AA_ebv_ea_d	acute_myeloid	13	sex_n	-0.136907	0.114096	0.95	-0.360949	0.0871354	-1.19992	650	0.230607	0.777712
AA_ebv_ea_d	acute_myeloid	13	timen	0.0111589	0.0262787	0.95	-0.0404425	0.0627604	0.424637	650	0.671242	0.671242
AA_ebv_ea_d	acute_myeloid	13	age_n	-0.0882557	0.102757	0.95	-0.290032	0.11352	-0.858876	650	0.390726	0.586088
AA_ebv_ea_d	acute_myeloid	13	covid	0.272889	0.218668	0.95	-0.156492	0.702271	1.24796	650	0.212495	0.227673
AA_ebv_ea_d	acute_myeloid	13	acuity_maxn	-0.623804	1.77449	0.95	-4.10822	2.86061	-0.351541	650	0.725297	0.906621
AA_ebv_ea_d	acute_myeloid	13	AA_ebv_ea_d	0.0896968	0.14317	0.95	-0.191435	0.370829	0.626505	650	0.531204	0.796806
AA_ebv_ea_d	acute_myeloid	13	acuity_maxn:AA_ebv_ea_d	0.125346	0.555121	0.95	-0.9647	1.21539	0.2258	650	0.821428	0.932469
AA_ebv_ea_d	acute_myeloid	13	timen:acuity_maxn	0.0523318	0.100271	0.95	-0.144562	0.249225	0.521906	650	0.601914	0.752392
AA_ebv_ea_d	acute_myeloid	14	(Intercept)	-9.07029	0.695181	0.95	-10.4357	-7.70489	-13.0474	576	2.84175e-34	1.42088e-33
AA_ebv_ea_d	acute_myeloid	14	sex_n	-0.184052	0.151347	0.95	-0.481312	0.113208	-1.21609	576	0.224448	0.777712
AA_ebv_ea_d	acute_myeloid	14	timen	-0.123346	0.035416	0.95	-0.192906	-0.0537859	-3.48278	576	0.000533888	0.000667359
AA_ebv_ea_d	acute_myeloid	14	age_n	-0.183664	0.134911	0.95	-0.448642	0.0813143	-1.36137	576	0.17393	0.436574
AA_ebv_ea_d	acute_myeloid	14	covid	0.875503	0.286997	0.95	0.311815	1.43919	3.05056	576	0.0023892	0.00275676
AA_ebv_ea_d	acute_myeloid	14	acuity_maxn	1.16214	2.277	0.95	-3.3101	5.63438	0.510381	576	0.60998	0.906621
AA_ebv_ea_d	acute_myeloid	14	AA_ebv_ea_d	0.292056	0.190155	0.95	-0.0814246	0.665537	1.53589	576	0.125115	0.312787
AA_ebv_ea_d	acute_myeloid	14	acuity_maxn:AA_ebv_ea_d	-0.385862	0.709858	0.95	-1.78009	1.00836	-0.543577	576	0.586943	0.932469
AA_ebv_ea_d	acute_myeloid	14	timen:acuity_maxn	-0.0274502	0.136035	0.95	-0.294636	0.239735	-0.201788	576	0.840154	0.888146
AA_ebv_ea_d	acute_myeloid	15	(Intercept)	-3.41974	2.89902	0.95	-9.18378	2.3443	-1.17962	85	0.241443	0.278588
AA_ebv_ea_d	acute_myeloid	15	sex_n	0.017688	0.468446	0.95	-0.913708	0.949084	0.037759	85	0.969968	0.969968
AA_ebv_ea_d	acute_myeloid	15	timen	-0.095489	0.144198	0.95	-0.382193	0.191215	-0.662207	85	0.50963	0.546032
AA_ebv_ea_d	acute_myeloid	15	age_n	0.158982	0.448321	0.95	-0.732401	1.05037	0.354617	85	0.723755	0.835102
AA_ebv_ea_d	acute_myeloid	15	covid	-3.66403	0.639304	0.95	-4.93514	-2.39292	-5.73128	85	1.48063e-07	2.46771e-07
AA_ebv_ea_d	acute_myeloid	15	acuity_maxn	4.16334	8.6456	0.95	-13.0264	21.3531	0.481555	85	0.631359	0.906621
AA_ebv_ea_d	acute_myeloid	15	AA_ebv_ea_d	-0.83885	0.845654	0.95	-2.52024	0.842536	-0.991954	85	0.324035	0.607566
AA_ebv_ea_d	acute_myeloid	15	acuity_maxn:AA_ebv_ea_d	-1.69804	2.68374	0.95	-7.03403	3.63796	-0.632713	85	0.52862	0.932469
AA_ebv_ea_d	acute_myeloid	15	timen:acuity_maxn	-0.27371	0.476319	0.95	-1.22076	0.673338	-0.574637	85	0.567054	0.752392
AA_ebv_ea	acute_myeloid	1	(Intercept)	-0.240603	0.868694	0.95	-1.94661	1.4654	-0.276971	608	0.781897	0.781897
AA_ebv_ea	acute_myeloid	1	sex_n	0.058285	0.179646	0.95	-0.294517	0.411087	0.324444	608	0.745714	0.852357
AA_ebv_ea	acute_myeloid	1	timen	0.455146	0.041191	0.95	0.374252	0.53604	11.0496	608	5.42152e-26	1.62646e-25
AA_ebv_ea	acute_myeloid	1	age_n	-0.150083	0.162471	0.95	-0.469154	0.168989	-0.923752	608	0.355982	0.601803
AA_ebv_ea	acute_myeloid	1	covid	-2.12273	0.329655	0.95	-2.77013	-1.47533	-6.43924	608	2.43973e-10	5.228e-10
AA_ebv_ea	acute_myeloid	1	acuity_maxn	2.49108	2.91237	0.95	-3.22845	8.21062	0.855344	608	0.392697	0.967662
AA_ebv_ea	acute_myeloid	1	AA_ebv_ea	-0.28604	0.193963	0.95	-0.666959	0.0948787	-1.47471	608	0.140807	0.352017
AA_ebv_ea	acute_myeloid	1	acuity_maxn:AA_ebv_ea	-0.788004	0.719125	0.95	-2.20027	0.624266	-1.09578	608	0.273608	0.901175
AA_ebv_ea	acute_myeloid	1	timen:acuity_maxn	-0.298936	0.154321	0.95	-0.602004	0.00413109	-1.9371	608	0.0531955	0.0997416
AA_ebv_ea	acute_myeloid	2	(Intercept)	-12.3096	1.05913	0.95	-14.3899	-10.2293	-11.6224	570	3.59672e-28	1.07902e-27
AA_ebv_ea	acute_myeloid	2	sex_n	-0.0661032	0.212427	0.95	-0.483339	0.351133	-0.31118	570	0.755777	0.852357
AA_ebv_ea	acute_myeloid	2	timen	-0.648355	0.0527109	0.95	-0.751887	-0.544824	-12.3002	570	5.27579e-31	2.6379e-30
AA_ebv_ea	acute_myeloid	2	age_n	0.108673	0.193596	0.95	-0.271575	0.488921	0.56134	570	0.574787	0.718483
AA_ebv_ea	acute_myeloid	2	covid	4.81744	0.432418	0.95	3.96811	5.66676	11.1407	570	3.24053e-26	2.4304e-25
AA_ebv_ea	acute_myeloid	2	acuity_maxn	0.454667	3.3731	0.95	-6.17056	7.0799	0.134792	570	0.892824	0.967662
AA_ebv_ea	acute_myeloid	2	AA_ebv_ea	0.611347	0.23006	0.95	0.159479	1.06322	2.65734	570	0.00809684	0.0404842
AA_ebv_ea	acute_myeloid	2	acuity_maxn:AA_ebv_ea	0.521007	0.839673	0.95	-1.12822	2.17024	0.620488	570	0.535185	0.901175
AA_ebv_ea	acute_myeloid	2	timen:acuity_maxn	0.558306	0.194119	0.95	0.17703	0.939582	2.8761	570	0.0041768	0.015663
AA_ebv_ea	acute_myeloid	3	(Intercept)	-2.06766	0.869367	0.95	-3.77504	-0.360281	-2.37835	599	0.0177029	0.0204265
AA_ebv_ea	acute_myeloid	3	sex_n	0.0993427	0.176712	0.95	-0.247707	0.446392	0.562174	599	0.574208	0.852357
AA_ebv_ea	acute_myeloid	3	timen	0.221518	0.0408928	0.95	0.141207	0.301829	5.41704	599	8.78672e-08	1.31801e-07
AA_ebv_ea	acute_myeloid	3	age_n	-0.0157993	0.161703	0.95	-0.333374	0.301775	-0.0977053	599	0.922199	0.922199
AA_ebv_ea	acute_myeloid	3	covid	-1.6601	0.323738	0.95	-2.2959	-1.02431	-5.12793	599	3.96057e-07	5.40078e-07
AA_ebv_ea	acute_myeloid	3	acuity_maxn	4.0848	2.98419	0.95	-1.77596	9.94555	1.36881	599	0.171571	0.857857
AA_ebv_ea	acute_myeloid	3	AA_ebv_ea	-0.218459	0.195145	0.95	-0.601711	0.164793	-1.11947	599	0.263389	0.493855
AA_ebv_ea	acute_myeloid	3	acuity_maxn:AA_ebv_ea	-0.465387	0.740534	0.95	-1.91975	0.988972	-0.628447	599	0.529951	0.901175
AA_ebv_ea	acute_myeloid	3	timen:acuity_maxn	0.0569987	0.154472	0.95	-0.246374	0.360372	0.36899	599	0.712266	0.821845
AA_ebv_ea	acute_myeloid	4	(Intercept)	-0.277731	0.863811	0.95	-1.9746	1.41914	-0.321518	536	0.747943	0.781897
AA_ebv_ea	acute_myeloid	4	sex_n	-0.0463024	0.178593	0.95	-0.397131	0.304526	-0.259262	536	0.795533	0.852357
AA_ebv_ea	acute_myeloid	4	timen	0.404601	0.040637	0.95	0.324774	0.484429	9.95648	536	1.53081e-21	3.82702e-21
AA_ebv_ea	acute_myeloid	4	age_n	0.0498682	0.166275	0.95	-0.276762	0.376499	0.299914	536	0.764359	0.851513
AA_ebv_ea	acute_myeloid	4	covid	-1.63825	0.31716	0.95	-2.26128	-1.01523	-5.16539	536	3.38899e-07	5.08349e-07
AA_ebv_ea	acute_myeloid	4	acuity_maxn	-0.63533	2.89124	0.95	-6.31489	5.04423	-0.219743	536	0.826155	0.967662
AA_ebv_ea	acute_myeloid	4	AA_ebv_ea	-0.493578	0.19419	0.95	-0.875045	-0.11211	-2.54172	536	0.0113113	0.0424172
AA_ebv_ea	acute_myeloid	4	acuity_maxn:AA_ebv_ea	-0.259271	0.717054	0.95	-1.66785	1.14931	-0.361578	536	0.71781	0.901175
AA_ebv_ea	acute_myeloid	4	timen:acuity_maxn	-0.580339	0.150565	0.95	-0.876109	-0.28457	-3.85442	536	0.000130073	0.00183074
AA_ebv_ea	acute_myeloid	5	(Intercept)	-12.1956	1.00423	0.95	-14.1682	-10.2229	-12.1441	544	3.38344e-30	1.26879e-29
AA_ebv_ea	acute_myeloid	5	sex_n	-0.171376	0.205258	0.95	-0.574572	0.23182	-0.83493	544	0.404124	0.852357
AA_ebv_ea	acute_myeloid	5	timen	-0.671122	0.0471371	0.95	-0.763715	-0.578528	-14.2376	544	2.51446e-39	1.88585e-38
AA_ebv_ea	acute_myeloid	5	age_n	0.179793	0.179065	0.95	-0.17195	0.531536	1.00407	544	0.315793	0.601803
AA_ebv_ea	acute_myeloid	5	covid	4.24747	0.400298	0.95	3.46115	5.03379	10.6108	544	4.92304e-24	2.46152e-23
AA_ebv_ea	acute_myeloid	5	acuity_maxn	-0.402438	3.30576	0.95	-6.89605	6.09117	-0.121739	544	0.903151	0.967662
AA_ebv_ea	acute_myeloid	5	AA_ebv_ea	0.677105	0.220021	0.95	0.244911	1.1093	3.07746	544	0.00219286	0.021147
AA_ebv_ea	acute_myeloid	5	acuity_maxn:AA_ebv_ea	0.248974	0.821316	0.95	-1.36436	1.86231	0.303141	544	0.761898	0.901175
AA_ebv_ea	acute_myeloid	5	timen:acuity_maxn	0.497637	0.178322	0.95	0.147353	0.847921	2.79066	544	0.00544468	0.016334
AA_ebv_ea	acute_myeloid	6	(Intercept)	-12.3997	0.983686	0.95	-14.3319	-10.4676	-12.6054	565	2.80213e-32	2.1016e-31
AA_ebv_ea	acute_myeloid	6	sex_n	-0.081393	0.199722	0.95	-0.473682	0.310896	-0.40753	565	0.683773	0.852357
AA_ebv_ea	acute_myeloid	6	timen	-0.730981	0.048278	0.95	-0.825807	-0.636155	-15.1411	565	1.02108e-43	1.53163e-42
AA_ebv_ea	acute_myeloid	6	age_n	0.190345	0.177239	0.95	-0.157782	0.538473	1.07395	565	0.283304	0.601803
AA_ebv_ea	acute_myeloid	6	covid	4.31919	0.386722	0.95	3.5596	5.07878	11.1687	565	2.62222e-26	2.4304e-25
AA_ebv_ea	acute_myeloid	6	acuity_maxn	-0.956945	3.16041	0.95	-7.16454	5.25065	-0.302791	565	0.762161	0.967662
AA_ebv_ea	acute_myeloid	6	AA_ebv_ea	0.647519	0.215846	0.95	0.223561	1.07148	2.99991	565	0.00281959	0.021147
AA_ebv_ea	acute_myeloid	6	acuity_maxn:AA_ebv_ea	0.612268	0.783911	0.95	-0.927469	2.152	0.781042	565	0.435105	0.901175
AA_ebv_ea	acute_myeloid	6	timen:acuity_maxn	0.646016	0.174978	0.95	0.302328	0.989703	3.69197	565	0.000244099	0.00183074
AA_ebv_ea	acute_myeloid	7	(Intercept)	-3.52584	0.549415	0.95	-4.60463	-2.44705	-6.41744	667	2.62916e-10	4.38194e-10
AA_ebv_ea	acute_myeloid	7	sex_n	0.0829616	0.112332	0.95	-0.137605	0.303528	0.73854	667	0.460446	0.852357
AA_ebv_ea	acute_myeloid	7	timen	0.20696	0.025987	0.95	0.155934	0.257986	7.96397	667	7.19996e-15	1.19999e-14
AA_ebv_ea	acute_myeloid	7	age_n	-0.188719	0.1014	0.95	-0.387821	0.0103829	-1.86113	667	0.0631654	0.23687
AA_ebv_ea	acute_myeloid	7	covid	-1.07275	0.212458	0.95	-1.48991	-0.655582	-5.04923	667	5.73035e-07	7.16294e-07
AA_ebv_ea	acute_myeloid	7	acuity_maxn	1.75412	1.87836	0.95	-1.93408	5.44233	0.933859	667	0.350714	0.967662
AA_ebv_ea	acute_myeloid	7	AA_ebv_ea	0.0719337	0.122378	0.95	-0.168359	0.312226	0.587799	667	0.556866	0.696083
AA_ebv_ea	acute_myeloid	7	acuity_maxn:AA_ebv_ea	-0.33224	0.464549	0.95	-1.24439	0.579915	-0.715187	667	0.474743	0.901175
AA_ebv_ea	acute_myeloid	7	timen:acuity_maxn	0.0155742	0.0989403	0.95	-0.178698	0.209846	0.15741	667	0.87497	0.87497
AA_ebv_ea	acute_myeloid	8	(Intercept)	-1.81314	0.758755	0.95	-3.30332	-0.322946	-2.38962	590	0.0171788	0.0204265
AA_ebv_ea	acute_myeloid	8	sex_n	0.0626266	0.156677	0.95	-0.245086	0.370339	0.399718	590	0.689509	0.852357
AA_ebv_ea	acute_myeloid	8	timen	0.392599	0.0353532	0.95	0.323166	0.462033	11.1051	590	3.76719e-26	1.4127e-25
AA_ebv_ea	acute_myeloid	8	age_n	0.130493	0.142769	0.95	-0.149904	0.410889	0.914016	590	0.361082	0.601803
AA_ebv_ea	acute_myeloid	8	covid	-1.77207	0.28563	0.95	-2.33304	-1.21109	-6.20406	590	1.03624e-09	1.94296e-09
AA_ebv_ea	acute_myeloid	8	acuity_maxn	0.0566736	2.53016	0.95	-4.91253	5.02588	0.0223993	590	0.982137	0.982137
AA_ebv_ea	acute_myeloid	8	AA_ebv_ea	-0.203586	0.169162	0.95	-0.535818	0.128646	-1.2035	590	0.229266	0.491285
AA_ebv_ea	acute_myeloid	8	acuity_maxn:AA_ebv_ea	-0.660358	0.626223	0.95	-1.89026	0.569539	-1.05451	590	0.292081	0.901175
AA_ebv_ea	acute_myeloid	8	timen:acuity_maxn	-0.410374	0.133603	0.95	-0.672769	-0.14798	-3.0716	590	0.0022272	0.011136
AA_ebv_ea	acute_myeloid	9	(Intercept)	-2.61742	0.859453	0.95	-4.30553	-0.929304	-3.04544	565	0.00243167	0.00364751
AA_ebv_ea	acute_myeloid	9	sex_n	0.0793449	0.175084	0.95	-0.264549	0.423239	0.453183	565	0.650591	0.852357
AA_ebv_ea	acute_myeloid	9	timen	0.329414	0.0395063	0.95	0.251817	0.407011	8.33826	565	5.77399e-16	1.08262e-15
AA_ebv_ea	acute_myeloid	9	age_n	0.0985925	0.161622	0.95	-0.21886	0.416045	0.61002	565	0.542094	0.718483
AA_ebv_ea	acute_myeloid	9	covid	-2.59337	0.31074	0.95	-3.20372	-1.98303	-8.34581	565	5.45497e-16	2.04561e-15
AA_ebv_ea	acute_myeloid	9	acuity_maxn	-1.162	2.9885	0.95	-7.03193	4.70792	-0.388824	565	0.697553	0.967662
AA_ebv_ea	acute_myeloid	9	AA_ebv_ea	0.0053262	0.193892	0.95	-0.375512	0.386164	0.0274699	565	0.978095	0.978095
AA_ebv_ea	acute_myeloid	9	acuity_maxn:AA_ebv_ea	0.205983	0.740613	0.95	-1.24871	1.66067	0.278125	565	0.781018	0.901175
AA_ebv_ea	acute_myeloid	9	timen:acuity_maxn	0.109428	0.151628	0.95	-0.188396	0.407252	0.721688	565	0.470785	0.706178
AA_ebv_ea	acute_myeloid	10	(Intercept)	-9.82569	0.996583	0.95	-11.7836	-7.86779	-9.85938	512	4.11642e-21	7.7183e-21
AA_ebv_ea	acute_myeloid	10	sex_n	-0.212232	0.196936	0.95	-0.599135	0.17467	-1.07767	512	0.281689	0.852357
AA_ebv_ea	acute_myeloid	10	timen	-0.405603	0.0467554	0.95	-0.497459	-0.313747	-8.67501	512	5.50782e-17	1.18025e-16
AA_ebv_ea	acute_myeloid	10	age_n	0.366027	0.17533	0.95	0.0215726	0.710481	2.08765	512	0.0373233	0.186617
AA_ebv_ea	acute_myeloid	10	covid	2.68472	0.403456	0.95	1.89208	3.47735	6.6543	512	7.33537e-11	1.83384e-10
AA_ebv_ea	acute_myeloid	10	acuity_maxn	-1.37483	3.22859	0.95	-7.71774	4.96808	-0.425831	512	0.67041	0.967662
AA_ebv_ea	acute_myeloid	10	AA_ebv_ea	0.379906	0.215638	0.95	-0.0437371	0.80355	1.76178	512	0.0787031	0.236109
AA_ebv_ea	acute_myeloid	10	acuity_maxn:AA_ebv_ea	0.225691	0.799468	0.95	-1.34495	1.79633	0.282301	512	0.777827	0.901175
AA_ebv_ea	acute_myeloid	10	timen:acuity_maxn	0.364141	0.178368	0.95	0.0137177	0.714563	2.04151	512	0.0417118	0.0983333
AA_ebv_ea	acute_myeloid	11	(Intercept)	-5.09873	0.459724	0.95	-6.00141	-4.19606	-11.0909	670	2.32895e-26	4.99062e-26
AA_ebv_ea	acute_myeloid	11	sex_n	-0.0699309	0.0933305	0.95	-0.253186	0.113324	-0.749283	670	0.45395	0.852357
AA_ebv_ea	acute_myeloid	11	timen	0.0942181	0.0216417	0.95	0.0517244	0.136712	4.35355	670	1.54892e-05	2.11217e-05
AA_ebv_ea	acute_myeloid	11	age_n	-0.247931	0.0844999	0.95	-0.413847	-0.0820143	-2.93409	670	0.00345959	0.0259469
AA_ebv_ea	acute_myeloid	11	covid	0.143324	0.180635	0.95	-0.211355	0.498003	0.793446	670	0.427799	0.427799
AA_ebv_ea	acute_myeloid	11	acuity_maxn	-1.77352	1.54335	0.95	-4.80391	1.25686	-1.14914	670	0.250908	0.940905
AA_ebv_ea	acute_myeloid	11	AA_ebv_ea	0.0803405	0.101711	0.95	-0.11937	0.280051	0.78989	670	0.429872	0.66299
AA_ebv_ea	acute_myeloid	11	acuity_maxn:AA_ebv_ea	-0.0370075	0.382177	0.95	-0.787416	0.713401	-0.0968335	670	0.922888	0.922888
AA_ebv_ea	acute_myeloid	11	timen:acuity_maxn	-0.165865	0.0829269	0.95	-0.328693	-0.0030371	-2.00013	670	0.0458889	0.0983333
AA_ebv_ea	acute_myeloid	12	(Intercept)	-6.60919	0.478183	0.95	-7.54813	-5.67024	-13.8215	658	2.48008e-38	3.72013e-37
AA_ebv_ea	acute_myeloid	12	sex_n	-0.082585	0.09722	0.95	-0.273484	0.108314	-0.849466	658	0.395931	0.852357
AA_ebv_ea	acute_myeloid	12	timen	-0.0170171	0.0225084	0.95	-0.061214	0.0271798	-0.756032	658	0.4499	0.514438
AA_ebv_ea	acute_myeloid	12	age_n	0.421263	0.0882157	0.95	0.248045	0.594482	4.77538	658	2.21258e-06	3.31887e-05
AA_ebv_ea	acute_myeloid	12	covid	1.28064	0.187321	0.95	0.912819	1.64846	6.8366	658	1.85352e-11	5.56056e-11
AA_ebv_ea	acute_myeloid	12	acuity_maxn	-2.22303	1.60915	0.95	-5.38271	0.936653	-1.38149	658	0.167596	0.857857
AA_ebv_ea	acute_myeloid	12	AA_ebv_ea	-0.0687977	0.105988	0.95	-0.276913	0.139318	-0.649108	658	0.516495	0.696083
AA_ebv_ea	acute_myeloid	12	acuity_maxn:AA_ebv_ea	0.590707	0.3983	0.95	-0.191384	1.3728	1.48307	658	0.138534	0.901175
AA_ebv_ea	acute_myeloid	12	timen:acuity_maxn	0.137654	0.0868143	0.95	-0.0328121	0.308121	1.58562	658	0.113306	0.188844
AA_ebv_ea	acute_myeloid	13	(Intercept)	-6.76624	0.558197	0.95	-7.86233	-5.67015	-12.1216	649	1.25465e-30	6.27326e-30
AA_ebv_ea	acute_myeloid	13	sex_n	-0.137483	0.114183	0.95	-0.361695	0.0867297	-1.20406	649	0.229006	0.852357
AA_ebv_ea	acute_myeloid	13	timen	0.00874969	0.02629	0.95	-0.042874	0.0603734	0.332815	649	0.739382	0.739382
AA_ebv_ea	acute_myeloid	13	age_n	-0.0660064	0.103601	0.95	-0.26944	0.137427	-0.637122	649	0.52427	0.718483
AA_ebv_ea	acute_myeloid	13	covid	0.260722	0.218588	0.95	-0.168503	0.689948	1.19276	649	0.233401	0.250073
AA_ebv_ea	acute_myeloid	13	acuity_maxn	-1.38457	1.89602	0.95	-5.10764	2.33849	-0.730254	649	0.465499	0.967662
AA_ebv_ea	acute_myeloid	13	AA_ebv_ea	-0.0623338	0.123687	0.95	-0.305208	0.180541	-0.503965	649	0.614457	0.708989
AA_ebv_ea	acute_myeloid	13	acuity_maxn:AA_ebv_ea	0.28504	0.470628	0.95	-0.639098	1.20918	0.605659	649	0.544953	0.901175
AA_ebv_ea	acute_myeloid	13	timen:acuity_maxn	0.0467356	0.100019	0.95	-0.149665	0.243136	0.467266	649	0.640467	0.821845
AA_ebv_ea	acute_myeloid	14	(Intercept)	-8.63883	0.745557	0.95	-10.1032	-7.17448	-11.5871	575	4.76459e-28	1.19115e-27
AA_ebv_ea	acute_myeloid	14	sex_n	-0.182304	0.152228	0.95	-0.481294	0.116686	-1.19758	575	0.231576	0.852357
AA_ebv_ea	acute_myeloid	14	timen	-0.124361	0.0355237	0.95	-0.194133	-0.054589	-3.50079	575	0.000499847	0.000624809
AA_ebv_ea	acute_myeloid	14	age_n	-0.185229	0.135957	0.95	-0.452261	0.081803	-1.36241	575	0.173601	0.520803
AA_ebv_ea	acute_myeloid	14	covid	0.859915	0.287568	0.95	0.295103	1.42473	2.9903	575	0.00290629	0.00335341
AA_ebv_ea	acute_myeloid	14	acuity_maxn	-0.48185	2.53047	0.95	-5.45194	4.48824	-0.190419	575	0.849048	0.967662
AA_ebv_ea	acute_myeloid	14	AA_ebv_ea	0.126733	0.164724	0.95	-0.196802	0.450268	0.769364	575	0.441993	0.66299
AA_ebv_ea	acute_myeloid	14	acuity_maxn:AA_ebv_ea	0.109269	0.626376	0.95	-1.121	1.33953	0.174446	575	0.861576	0.922888
AA_ebv_ea	acute_myeloid	14	timen:acuity_maxn	-0.0274443	0.135825	0.95	-0.294218	0.239329	-0.202057	575	0.839944	0.87497
AA_ebv_ea	acute_myeloid	15	(Intercept)	-6.67095	2.72724	0.95	-12.0934	-1.24846	-2.44604	85	0.0165054	0.0204265
AA_ebv_ea	acute_myeloid	15	sex_n	0.0216688	0.470991	0.95	-0.914787	0.958125	0.0460069	85	0.963413	0.963413
AA_ebv_ea	acute_myeloid	15	timen	-0.104674	0.147595	0.95	-0.398132	0.188784	-0.709199	85	0.480142	0.514438
AA_ebv_ea	acute_myeloid	15	age_n	0.120591	0.462085	0.95	-0.798157	1.03934	0.260972	85	0.794745	0.851513
AA_ebv_ea	acute_myeloid	15	covid	-3.53886	0.637853	0.95	-4.80708	-2.27063	-5.54808	85	3.20978e-07	5.08349e-07
AA_ebv_ea	acute_myeloid	15	acuity_maxn	12.7785	8.6731	0.95	-4.46598	30.0229	1.47334	85	0.144352	0.857857
AA_ebv_ea	acute_myeloid	15	AA_ebv_ea	0.107919	0.630625	0.95	-1.14593	1.36177	0.171131	85	0.864528	0.92628
AA_ebv_ea	acute_myeloid	15	acuity_maxn:AA_ebv_ea	-3.50522	2.13719	0.95	-7.75452	0.744085	-1.64011	85	0.104679	0.901175
AA_ebv_ea	acute_myeloid	15	timen:acuity_maxn	-0.203291	0.477452	0.95	-1.15259	0.746012	-0.425782	85	0.671343	0.821845
AA_ebv	acute_myeloid	1	(Intercept)	-0.471162	0.995429	0.95	-2.42605	1.48372	-0.473326	610	0.63615	0.63615
AA_ebv	acute_myeloid	1	sex_n	0.107301	0.178185	0.95	-0.24263	0.457231	0.602186	610	0.547274	0.722132
AA_ebv	acute_myeloid	1	timen	0.456324	0.0413101	0.95	0.375197	0.537452	11.0463	610	5.50301e-26	1.6509e-25
AA_ebv	acute_myeloid	1	age_n	-0.169189	0.160828	0.95	-0.485033	0.146655	-1.05199	610	0.293221	0.549789
AA_ebv	acute_myeloid	1	covid	-2.08441	0.328866	0.95	-2.73025	-1.43856	-6.33817	610	4.52232e-10	9.69068e-10
AA_ebv	acute_myeloid	1	acuity_maxn	4.25367	3.55537	0.95	-2.72858	11.2359	1.19641	610	0.232003	0.386671
AA_ebv	acute_myeloid	1	AA_ebv	-0.201227	0.194276	0.95	-0.582759	0.180305	-1.03578	610	0.300716	0.481096
AA_ebv	acute_myeloid	1	acuity_maxn:AA_ebv	-1.02349	0.735226	0.95	-2.46737	0.420392	-1.39207	610	0.164407	0.331567
AA_ebv	acute_myeloid	1	timen:acuity_maxn	-0.292447	0.15497	0.95	-0.596785	0.011892	-1.88712	610	0.0596183	0.111784
AA_ebv	acute_myeloid	2	(Intercept)	-12.0627	1.21596	0.95	-14.4509	-9.67436	-9.92025	572	1.64828e-21	6.18105e-21
AA_ebv	acute_myeloid	2	sex_n	-0.116831	0.209728	0.95	-0.528762	0.2951	-0.557058	572	0.577706	0.722132
AA_ebv	acute_myeloid	2	timen	-0.646687	0.0527027	0.95	-0.750202	-0.543173	-12.2705	572	6.87611e-31	3.43806e-30
AA_ebv	acute_myeloid	2	age_n	0.16613	0.191724	0.95	-0.210439	0.542698	0.866504	572	0.386577	0.579866
AA_ebv	acute_myeloid	2	covid	4.65157	0.429055	0.95	3.80885	5.49428	10.8414	572	4.91492e-25	3.68619e-24
AA_ebv	acute_myeloid	2	acuity_maxn	-4.99424	4.09774	0.95	-13.0427	3.05422	-1.21878	572	0.223431	0.386671
AA_ebv	acute_myeloid	2	AA_ebv	0.487169	0.236955	0.95	0.0217616	0.952576	2.05596	572	0.0402397	0.201199
AA_ebv	acute_myeloid	2	acuity_maxn:AA_ebv	1.55777	0.84566	0.95	-0.103206	3.21875	1.84208	572	0.0659812	0.247429
AA_ebv	acute_myeloid	2	timen:acuity_maxn	0.55549	0.194256	0.95	0.173948	0.937031	2.85958	572	0.0043968	0.016488
AA_ebv	acute_myeloid	3	(Intercept)	-2.65608	0.999817	0.95	-4.61964	-0.69252	-2.65657	601	0.00810376	0.0121556
AA_ebv	acute_myeloid	3	sex_n	0.110802	0.176013	0.95	-0.234874	0.456478	0.62951	601	0.529255	0.722132
AA_ebv	acute_myeloid	3	timen	0.225618	0.0410549	0.95	0.14499	0.306247	5.49552	601	5.76143e-08	8.64214e-08
AA_ebv	acute_myeloid	3	age_n	-0.0335123	0.160602	0.95	-0.348922	0.281897	-0.208667	601	0.834779	0.894406
AA_ebv	acute_myeloid	3	covid	-1.63953	0.323094	0.95	-2.27406	-1.005	-5.07448	601	5.18685e-07	7.78027e-07
AA_ebv	acute_myeloid	3	acuity_maxn	4.92033	3.75314	0.95	-2.45053	12.2912	1.31099	601	0.190362	0.386671
AA_ebv	acute_myeloid	3	AA_ebv	-0.0636857	0.196106	0.95	-0.448822	0.321451	-0.324751	601	0.745482	0.798731
AA_ebv	acute_myeloid	3	acuity_maxn:AA_ebv	-0.555838	0.775568	0.95	-2.07899	0.967315	-0.716685	601	0.473847	0.646155
AA_ebv	acute_myeloid	3	timen:acuity_maxn	0.0537863	0.155281	0.95	-0.251173	0.358745	0.346381	601	0.729178	0.881579
AA_ebv	acute_myeloid	4	(Intercept)	-1.78551	0.971918	0.95	-3.69473	0.123708	-1.8371	538	0.0667465	0.0910179
AA_ebv	acute_myeloid	4	sex_n	-0.00478059	0.178632	0.95	-0.355683	0.346121	-0.0267622	538	0.978659	0.978659
AA_ebv	acute_myeloid	4	timen	0.404525	0.0410339	0.95	0.323918	0.485131	9.85832	538	3.4647e-21	8.66175e-21
AA_ebv	acute_myeloid	4	age_n	-0.00542263	0.165189	0.95	-0.329918	0.319073	-0.0328267	538	0.973825	0.973825
AA_ebv	acute_myeloid	4	covid	-1.57477	0.317757	0.95	-2.19897	-0.950577	-4.9559	538	9.66053e-07	1.20757e-06
AA_ebv	acute_myeloid	4	acuity_maxn	2.80692	3.47185	0.95	-4.01312	9.62696	0.808481	538	0.419171	0.509944
AA_ebv	acute_myeloid	4	AA_ebv	-0.109975	0.190233	0.95	-0.483665	0.263715	-0.578107	538	0.563434	0.66478
AA_ebv	acute_myeloid	4	acuity_maxn:AA_ebv	-0.924233	0.717881	0.95	-2.33443	0.48596	-1.28745	538	0.198492	0.331567
AA_ebv	acute_myeloid	4	timen:acuity_maxn	-0.572991	0.152364	0.95	-0.872292	-0.273691	-3.76068	538	0.000188029	0.00282044
AA_ebv	acute_myeloid	5	(Intercept)	-10.3934	1.16575	0.95	-12.6833	-8.10348	-8.9156	546	7.27165e-18	1.55821e-17
AA_ebv	acute_myeloid	5	sex_n	-0.208011	0.203879	0.95	-0.608495	0.192472	-1.02027	546	0.308053	0.722132
AA_ebv	acute_myeloid	5	timen	-0.666626	0.0472801	0.95	-0.7595	-0.573753	-14.0995	546	1.01205e-38	7.59034e-38
AA_ebv	acute_myeloid	5	age_n	0.24134	0.177557	0.95	-0.107439	0.590119	1.35922	546	0.174638	0.419413
AA_ebv	acute_myeloid	5	covid	4.0992	0.398432	0.95	3.31656	4.88185	10.2883	546	8.22497e-23	4.11248e-22
AA_ebv	acute_myeloid	5	acuity_maxn	-8.53062	3.89888	0.95	-16.1893	-0.871973	-2.18797	546	0.0290953	0.218215
AA_ebv	acute_myeloid	5	AA_ebv	0.212707	0.228728	0.95	-0.236587	0.662001	0.929959	546	0.352804	0.481096
AA_ebv	acute_myeloid	5	acuity_maxn:AA_ebv	1.89703	0.805084	0.95	0.315586	3.47847	2.35631	546	0.0188099	0.141074
AA_ebv	acute_myeloid	5	timen:acuity_maxn	0.494358	0.179041	0.95	0.142664	0.846051	2.76114	546	0.00595382	0.0178615
AA_ebv	acute_myeloid	6	(Intercept)	-10.7629	1.17816	0.95	-13.077	-8.44883	-9.13535	567	1.14706e-18	3.44119e-18
AA_ebv	acute_myeloid	6	sex_n	-0.151934	0.197954	0.95	-0.540747	0.23688	-0.767519	567	0.443093	0.722132
AA_ebv	acute_myeloid	6	timen	-0.724928	0.0484445	0.95	-0.820081	-0.629776	-14.9641	567	6.55662e-43	9.83493e-42
AA_ebv	acute_myeloid	6	age_n	0.251556	0.176588	0.95	-0.0952905	0.598403	1.42454	567	0.154841	0.419413
AA_ebv	acute_myeloid	6	covid	4.21977	0.387008	0.95	3.45962	4.97991	10.9036	567	2.91751e-25	3.68619e-24
AA_ebv	acute_myeloid	6	acuity_maxn	-6.14105	3.93545	0.95	-13.8709	1.5888	-1.56044	567	0.119213	0.380632
AA_ebv	acute_myeloid	6	AA_ebv	0.218889	0.230662	0.95	-0.234167	0.671945	0.94896	567	0.343045	0.481096
AA_ebv	acute_myeloid	6	acuity_maxn:AA_ebv	1.56813	0.811279	0.95	-0.0253453	3.16161	1.93292	567	0.0537442	0.247429
AA_ebv	acute_myeloid	6	timen:acuity_maxn	0.6162	0.175995	0.95	0.270519	0.961881	3.50124	567	0.00049954	0.00374655
AA_ebv	acute_myeloid	7	(Intercept)	-2.50444	0.647415	0.95	-3.77565	-1.23323	-3.86836	669	0.000120281	0.000200468
AA_ebv	acute_myeloid	7	sex_n	0.0872169	0.110801	0.95	-0.130342	0.304776	0.78715	669	0.431473	0.722132
AA_ebv	acute_myeloid	7	timen	0.207888	0.0258897	0.95	0.157053	0.258723	8.02976	669	4.40379e-15	7.33966e-15
AA_ebv	acute_myeloid	7	age_n	-0.182574	0.100134	0.95	-0.379188	0.0140396	-1.82331	669	0.068703	0.257636
AA_ebv	acute_myeloid	7	covid	-1.09021	0.210851	0.95	-1.50422	-0.676204	-5.17054	669	3.08689e-07	5.14482e-07
AA_ebv	acute_myeloid	7	acuity_maxn	3.54645	2.44129	0.95	-1.24707	8.33997	1.45269	669	0.146778	0.380632
AA_ebv	acute_myeloid	7	AA_ebv	-0.150918	0.127104	0.95	-0.400488	0.098652	-1.18736	669	0.235506	0.481096
AA_ebv	acute_myeloid	7	acuity_maxn:AA_ebv	-0.64733	0.503426	0.95	-1.63581	0.341155	-1.28585	669	0.19894	0.331567
AA_ebv	acute_myeloid	7	timen:acuity_maxn	0.0130784	0.0986721	0.95	-0.180666	0.206823	0.132544	669	0.894594	0.951426
AA_ebv	acute_myeloid	8	(Intercept)	-0.869353	0.878562	0.95	-2.59483	0.856124	-0.989519	592	0.322814	0.372477
AA_ebv	acute_myeloid	8	sex_n	0.106289	0.155048	0.95	-0.198222	0.4108	0.685524	592	0.493282	0.722132
AA_ebv	acute_myeloid	8	timen	0.394692	0.0353411	0.95	0.325283	0.464101	11.1681	592	2.06321e-26	7.73703e-26
AA_ebv	acute_myeloid	8	age_n	0.123337	0.140791	0.95	-0.153173	0.399848	0.876031	592	0.381368	0.579866
AA_ebv	acute_myeloid	8	covid	-1.71224	0.283742	0.95	-2.2695	-1.15497	-6.03447	592	2.81318e-09	5.27472e-09
AA_ebv	acute_myeloid	8	acuity_maxn	-2.41416	3.13764	0.95	-8.57643	3.74811	-0.769419	592	0.441952	0.509944
AA_ebv	acute_myeloid	8	AA_ebv	-0.379308	0.17257	0.95	-0.718233	-0.0403835	-2.19799	592	0.0283362	0.201199
AA_ebv	acute_myeloid	8	acuity_maxn:AA_ebv	-0.0361761	0.647801	0.95	-1.30844	1.23609	-0.0558445	592	0.955485	0.955485
AA_ebv	acute_myeloid	8	timen:acuity_maxn	-0.425347	0.133844	0.95	-0.688214	-0.16248	-3.17792	592	0.00156066	0.00780332
AA_ebv	acute_myeloid	9	(Intercept)	-1.60285	1.05722	0.95	-3.6794	0.473712	-1.51609	566	0.130054	0.162568
AA_ebv	acute_myeloid	9	sex_n	0.0844414	0.173179	0.95	-0.25571	0.424592	0.487597	566	0.626024	0.722335
AA_ebv	acute_myeloid	9	timen	0.328828	0.0394425	0.95	0.251356	0.406299	8.33688	566	5.81459e-16	1.09024e-15
AA_ebv	acute_myeloid	9	age_n	0.112269	0.159664	0.95	-0.201337	0.425876	0.70316	566	0.482245	0.602806
AA_ebv	acute_myeloid	9	covid	-2.58953	0.308793	0.95	-3.19605	-1.98301	-8.38598	566	4.01465e-16	1.5055e-15
AA_ebv	acute_myeloid	9	acuity_maxn	1.19755	4.49622	0.95	-7.63376	10.0289	0.266346	566	0.79007	0.846503
AA_ebv	acute_myeloid	9	AA_ebv	-0.207779	0.210879	0.95	-0.62198	0.206421	-0.985302	566	0.324897	0.481096
AA_ebv	acute_myeloid	9	acuity_maxn:AA_ebv	-0.323593	0.92779	0.95	-2.14592	1.49874	-0.348778	566	0.727386	0.908067
AA_ebv	acute_myeloid	9	timen:acuity_maxn	0.104516	0.151146	0.95	-0.19236	0.401392	0.691491	566	0.48954	0.734311
AA_ebv	acute_myeloid	10	(Intercept)	-9.37346	1.10082	0.95	-11.5361	-7.2108	-8.51499	514	1.84544e-16	3.46019e-16
AA_ebv	acute_myeloid	10	sex_n	-0.235503	0.195285	0.95	-0.619158	0.148153	-1.20594	514	0.228395	0.722132
AA_ebv	acute_myeloid	10	timen	-0.405692	0.0467223	0.95	-0.497482	-0.313902	-8.68304	514	5.13144e-17	1.09959e-16
AA_ebv	acute_myeloid	10	age_n	0.375599	0.173922	0.95	0.0339136	0.717285	2.15958	514	0.0312668	0.156334
AA_ebv	acute_myeloid	10	covid	2.56379	0.399275	0.95	1.77937	3.3482	6.42109	514	3.08203e-10	7.70508e-10
AA_ebv	acute_myeloid	10	acuity_maxn	-6.45573	3.7092	0.95	-13.7428	0.831327	-1.74046	514	0.082376	0.380632
AA_ebv	acute_myeloid	10	AA_ebv	0.243398	0.214876	0.95	-0.178745	0.665542	1.13274	514	0.257852	0.481096
AA_ebv	acute_myeloid	10	acuity_maxn:AA_ebv	1.2473	0.764369	0.95	-0.254372	2.74897	1.6318	514	0.103334	0.310001
AA_ebv	acute_myeloid	10	timen:acuity_maxn	0.361895	0.178266	0.95	0.0116755	0.712115	2.03009	514	0.0428624	0.0958094
AA_ebv	acute_myeloid	11	(Intercept)	-4.74018	0.527423	0.95	-5.77578	-3.70459	-8.98744	672	2.53714e-18	6.34286e-18
AA_ebv	acute_myeloid	11	sex_n	-0.0783916	0.0924441	0.95	-0.259906	0.103122	-0.847989	672	0.396746	0.722132
AA_ebv	acute_myeloid	11	timen	0.0950243	0.0216555	0.95	0.0525038	0.137545	4.388	672	1.32804e-05	1.81096e-05
AA_ebv	acute_myeloid	11	age_n	-0.248871	0.0837264	0.95	-0.413267	-0.0844737	-2.97243	672	0.00306021	0.0229516
AA_ebv	acute_myeloid	11	covid	0.123675	0.179733	0.95	-0.22923	0.47658	0.688103	672	0.491625	0.491625
AA_ebv	acute_myeloid	11	acuity_maxn	-1.69457	1.85603	0.95	-5.33887	1.94974	-0.913008	672	0.361566	0.509944
AA_ebv	acute_myeloid	11	AA_ebv	-0.00396535	0.103013	0.95	-0.206231	0.1983	-0.0384938	672	0.969305	0.969305
AA_ebv	acute_myeloid	11	acuity_maxn:AA_ebv	-0.0455654	0.383013	0.95	-0.797611	0.70648	-0.118966	672	0.905338	0.955485
AA_ebv	acute_myeloid	11	timen:acuity_maxn	-0.167177	0.0831261	0.95	-0.330395	-0.00395888	-2.01113	672	0.0447111	0.0958094
AA_ebv	acute_myeloid	12	(Intercept)	-7.62215	0.556028	0.95	-8.71395	-6.53036	-13.7082	660	8.13059e-38	1.21959e-36
AA_ebv	acute_myeloid	12	sex_n	-0.0917767	0.0961541	0.95	-0.280582	0.0970282	-0.954475	660	0.340193	0.722132
AA_ebv	acute_myeloid	12	timen	-0.0197886	0.0224815	0.95	-0.0639325	0.0243553	-0.880217	660	0.379062	0.406138
AA_ebv	acute_myeloid	12	age_n	0.414187	0.0871484	0.95	0.243065	0.585308	4.75266	660	2.4656e-06	3.69841e-05
AA_ebv	acute_myeloid	12	covid	1.27383	0.186087	0.95	0.908437	1.63923	6.84535	660	1.74663e-11	5.2399e-11
AA_ebv	acute_myeloid	12	acuity_maxn	2.79614	1.95087	0.95	-1.03453	6.62681	1.43327	660	0.152253	0.380632
AA_ebv	acute_myeloid	12	AA_ebv	0.15652	0.109092	0.95	-0.0576902	0.37073	1.43475	660	0.151833	0.4555
AA_ebv	acute_myeloid	12	acuity_maxn:AA_ebv	-0.553899	0.402026	0.95	-1.3433	0.235505	-1.37777	660	0.168741	0.331567
AA_ebv	acute_myeloid	12	timen:acuity_maxn	0.148571	0.0868817	0.95	-0.0220265	0.319169	1.71004	660	0.087728	0.146213
AA_ebv	acute_myeloid	13	(Intercept)	-7.9114	0.654078	0.95	-9.19576	-6.62705	-12.0955	651	1.59499e-30	1.19624e-29
AA_ebv	acute_myeloid	13	sex_n	-0.150795	0.113364	0.95	-0.373398	0.0718069	-1.33019	651	0.18392	0.722132
AA_ebv	acute_myeloid	13	timen	0.0084084	0.0262744	0.95	-0.0431843	0.0600011	0.320023	651	0.749054	0.749054
AA_ebv	acute_myeloid	13	age_n	-0.0783582	0.102498	0.95	-0.279625	0.122909	-0.764483	651	0.444856	0.602806
AA_ebv	acute_myeloid	13	covid	0.255594	0.217347	0.95	-0.171192	0.682379	1.17597	651	0.240036	0.257181
AA_ebv	acute_myeloid	13	acuity_maxn	0.368475	2.27662	0.95	-4.10193	4.83888	0.161852	651	0.871473	0.871473
AA_ebv	acute_myeloid	13	AA_ebv	0.18876	0.128107	0.95	-0.0627926	0.440313	1.47346	651	0.141111	0.4555
AA_ebv	acute_myeloid	13	acuity_maxn:AA_ebv	-0.127044	0.469957	0.95	-1.04986	0.79577	-0.270331	651	0.786991	0.908067
AA_ebv	acute_myeloid	13	timen:acuity_maxn	0.0535708	0.100191	0.95	-0.143167	0.250308	0.534684	651	0.593051	0.808706
AA_ebv	acute_myeloid	14	(Intercept)	-9.84167	0.888864	0.95	-11.5875	-8.09586	-11.0722	576	5.7677e-26	2.88385e-25
AA_ebv	acute_myeloid	14	sex_n	-0.216303	0.148926	0.95	-0.508807	0.0762008	-1.45242	576	0.146929	0.722132
AA_ebv	acute_myeloid	14	timen	-0.116827	0.0351224	0.95	-0.18581	-0.0478431	-3.32627	576	0.000936197	0.00117025
AA_ebv	acute_myeloid	14	age_n	-0.172598	0.133247	0.95	-0.434307	0.0891106	-1.29533	576	0.195726	0.419413
AA_ebv	acute_myeloid	14	covid	0.823585	0.283152	0.95	0.267449	1.37972	2.90863	576	0.00377013	0.00435015
AA_ebv	acute_myeloid	14	acuity_maxn	-8.91499	2.88382	0.95	-14.5791	-3.25091	-3.09139	576	0.00208854	0.0313282
AA_ebv	acute_myeloid	14	AA_ebv	0.364117	0.176546	0.95	0.0173645	0.710869	2.06245	576	0.039613	0.201199
AA_ebv	acute_myeloid	14	acuity_maxn:AA_ebv	1.84135	0.594426	0.95	0.673844	3.00886	3.0977	576	0.00204531	0.0306797
AA_ebv	acute_myeloid	14	timen:acuity_maxn	-0.0403734	0.134431	0.95	-0.304408	0.223661	-0.300328	576	0.764036	0.881579
AA_ebv	acute_myeloid	15	(Intercept)	-3.06337	6.28113	0.95	-15.5519	9.4252	-0.487711	85	0.62701	0.63615
AA_ebv	acute_myeloid	15	sex_n	0.041218	0.476281	0.95	-0.905756	0.988192	0.0865414	85	0.93124	0.978659
AA_ebv	acute_myeloid	15	timen	-0.149068	0.158336	0.95	-0.463884	0.165747	-0.941466	85	0.349134	0.402847
AA_ebv	acute_myeloid	15	age_n	0.254116	0.45873	0.95	-0.657962	1.16619	0.553955	85	0.581064	0.670458
AA_ebv	acute_myeloid	15	covid	-3.3027	0.621371	0.95	-4.53815	-2.06725	-5.31518	85	8.4533e-07	1.15272e-06
AA_ebv	acute_myeloid	15	acuity_maxn	23.4396	28.3258	0.95	-32.8797	79.7589	0.8275	85	0.410271	0.509944
AA_ebv	acute_myeloid	15	AA_ebv	-0.731715	1.30386	0.95	-3.32413	1.8607	-0.561193	85	0.576142	0.66478
AA_ebv	acute_myeloid	15	acuity_maxn:AA_ebv	-4.97976	5.8322	0.95	-16.5757	6.61622	-0.853839	85	0.395594	0.593391
AA_ebv	acute_myeloid	15	timen:acuity_maxn	-0.0306749	0.502071	0.95	-1.02893	0.967578	-0.0610967	85	0.951426	0.951426
AA_ej	acute_myeloid	1	(Intercept)	-1.75722	0.583338	0.95	-2.90295	-0.611494	-3.01236	576	0.00270606	0.00270606
AA_ej	acute_myeloid	1	sex_n	0.0816685	0.183388	0.95	-0.278523	0.44186	0.445331	576	0.656248	0.765366
AA_ej	acute_myeloid	1	timen	0.446953	0.0423619	0.95	0.363751	0.530156	10.5508	576	6.49895e-24	2.43711e-23
AA_ej	acute_myeloid	1	age_n	-0.268408	0.169955	0.95	-0.602215	0.0653997	-1.57929	576	0.11482	0.279652
AA_ej	acute_myeloid	1	covid	-2.17621	0.340705	0.95	-2.84538	-1.50703	-6.38737	576	3.48067e-10	7.45859e-10
AA_ej	acute_myeloid	1	acuity_maxn	1.43421	1.9336	0.95	-2.36355	5.23197	0.741732	576	0.458552	0.72308
AA_ej	acute_myeloid	1	AA_ej	0.148219	0.161072	0.95	-0.168141	0.46458	0.920204	576	0.357851	0.905078
AA_ej	acute_myeloid	1	acuity_maxn:AA_ej	-0.700385	0.654869	0.95	-1.98661	0.585837	-1.0695	576	0.28529	0.611336
AA_ej	acute_myeloid	1	timen:acuity_maxn	-0.302921	0.158481	0.95	-0.614192	0.00835056	-1.9114	576	0.0564492	0.120963
AA_ej	acute_myeloid	2	(Intercept)	-9.43451	0.741901	0.95	-10.8919	-7.97713	-12.7167	537	1.43097e-32	3.06637e-32
AA_ej	acute_myeloid	2	sex_n	-0.114521	0.221877	0.95	-0.550374	0.321332	-0.516146	537	0.605965	0.765366
AA_ej	acute_myeloid	2	timen	-0.640732	0.0556218	0.95	-0.749995	-0.531469	-11.5194	537	1.3639e-27	6.81949e-27
AA_ej	acute_myeloid	2	age_n	0.176833	0.207077	0.95	-0.229946	0.583613	0.853951	537	0.393513	0.655855
AA_ej	acute_myeloid	2	covid	4.75826	0.460804	0.95	3.85306	5.66346	10.326	537	6.35552e-23	5.23943e-22
AA_ej	acute_myeloid	2	acuity_maxn	1.19872	2.28271	0.95	-3.28542	5.68287	0.525131	537	0.599709	0.799326
AA_ej	acute_myeloid	2	AA_ej	-0.134834	0.192118	0.95	-0.51223	0.242561	-0.70183	537	0.483089	0.905078
AA_ej	acute_myeloid	2	acuity_maxn:AA_ej	0.431272	0.772433	0.95	-1.08609	1.94863	0.55833	537	0.576852	0.865278
AA_ej	acute_myeloid	2	timen:acuity_maxn	0.555104	0.204199	0.95	0.153978	0.95623	2.71845	537	0.00677087	0.0203126
AA_ej	acute_myeloid	3	(Intercept)	-2.78919	0.581154	0.95	-3.93067	-1.64772	-4.79941	567	2.03799e-06	2.77908e-06
AA_ej	acute_myeloid	3	sex_n	0.112922	0.181734	0.95	-0.244032	0.469877	0.621359	567	0.534613	0.765366
AA_ej	acute_myeloid	3	timen	0.229514	0.0421561	0.95	0.146712	0.312315	5.44437	567	7.75217e-08	1.16283e-07
AA_ej	acute_myeloid	3	age_n	-0.0801081	0.169906	0.95	-0.413829	0.253613	-0.471486	567	0.637475	0.758813
AA_ej	acute_myeloid	3	covid	-1.75878	0.335299	0.95	-2.41736	-1.1002	-5.24541	567	2.20558e-07	3.30837e-07
AA_ej	acute_myeloid	3	acuity_maxn	3.86571	1.96614	0.95	0.00389715	7.72751	1.96614	567	0.04977	0.373275
AA_ej	acute_myeloid	3	AA_ej	-0.0264503	0.161709	0.95	-0.344073	0.291172	-0.163567	567	0.87013	0.932282
AA_ej	acute_myeloid	3	acuity_maxn:AA_ej	-0.602521	0.662664	0.95	-1.9041	0.699056	-0.90924	567	0.36361	0.681769
AA_ej	acute_myeloid	3	timen:acuity_maxn	0.0382581	0.158974	0.95	-0.273991	0.350508	0.240657	567	0.809908	0.867759
AA_ej	acute_myeloid	4	(Intercept)	-2.56547	0.571048	0.95	-3.6874	-1.44354	-4.49257	504	8.73456e-06	1.09182e-05
AA_ej	acute_myeloid	4	sex_n	-0.0270452	0.18323	0.95	-0.387034	0.332944	-0.147602	504	0.882716	0.896782
AA_ej	acute_myeloid	4	timen	0.385428	0.0418385	0.95	0.303229	0.467628	9.21229	504	8.59935e-19	2.14984e-18
AA_ej	acute_myeloid	4	age_n	-0.0771127	0.173897	0.95	-0.418764	0.264539	-0.44344	504	0.657638	0.758813
AA_ej	acute_myeloid	4	covid	-1.68731	0.326499	0.95	-2.32878	-1.04584	-5.16789	504	3.41803e-07	4.66094e-07
AA_ej	acute_myeloid	4	acuity_maxn	0.764885	1.90271	0.95	-2.97334	4.50311	0.401998	504	0.687856	0.799326
AA_ej	acute_myeloid	4	AA_ej	0.134269	0.16047	0.95	-0.181005	0.449542	0.83672	504	0.403147	0.905078
AA_ej	acute_myeloid	4	acuity_maxn:AA_ej	-0.787615	0.646064	0.95	-2.05692	0.481694	-1.2191	504	0.223377	0.611336
AA_ej	acute_myeloid	4	timen:acuity_maxn	-0.588035	0.154257	0.95	-0.891101	-0.284968	-3.81204	504	0.000154883	0.00232325
AA_ej	acute_myeloid	5	(Intercept)	-9.23979	0.679598	0.95	-10.5749	-7.90465	-13.596	512	3.65077e-36	9.12693e-36
AA_ej	acute_myeloid	5	sex_n	-0.156625	0.212656	0.95	-0.574411	0.261161	-0.736516	512	0.461754	0.765366
AA_ej	acute_myeloid	5	timen	-0.668579	0.0490669	0.95	-0.764977	-0.572182	-13.6259	512	2.70325e-36	2.02744e-35
AA_ej	acute_myeloid	5	age_n	0.332657	0.190469	0.95	-0.0415405	0.706854	1.74651	512	0.0813216	0.279652
AA_ej	acute_myeloid	5	covid	4.1762	0.416127	0.95	3.35867	4.99373	10.0359	512	9.31583e-22	4.65791e-21
AA_ej	acute_myeloid	5	acuity_maxn	0.62506	2.18402	0.95	-3.66569	4.91581	0.286197	512	0.774843	0.799326
AA_ej	acute_myeloid	5	AA_ej	-0.0741053	0.179768	0.95	-0.427279	0.279069	-0.412227	512	0.680346	0.927744
AA_ej	acute_myeloid	5	acuity_maxn:AA_ej	-0.0181616	0.74004	0.95	-1.47205	1.43573	-0.0245414	512	0.98043	0.98043
AA_ej	acute_myeloid	5	timen:acuity_maxn	0.518511	0.183281	0.95	0.158435	0.878587	2.82905	512	0.00485183	0.0181944
AA_ej	acute_myeloid	6	(Intercept)	-9.69561	0.69078	0.95	-11.0526	-8.33862	-14.0357	533	2.61574e-38	7.84723e-38
AA_ej	acute_myeloid	6	sex_n	-0.127098	0.208236	0.95	-0.536163	0.281967	-0.610354	533	0.541888	0.765366
AA_ej	acute_myeloid	6	timen	-0.723031	0.0509331	0.95	-0.823085	-0.622976	-14.1957	533	5.01468e-39	7.52202e-38
AA_ej	acute_myeloid	6	age_n	0.289616	0.191235	0.95	-0.0860509	0.665283	1.51445	533	0.130504	0.279652
AA_ej	acute_myeloid	6	covid	4.20449	0.407461	0.95	3.40406	5.00492	10.3187	533	6.9859e-23	5.23943e-22
AA_ej	acute_myeloid	6	acuity_maxn	1.51384	2.15189	0.95	-2.71337	5.74106	0.703496	533	0.482054	0.72308
AA_ej	acute_myeloid	6	AA_ej	-0.00576339	0.184343	0.95	-0.367892	0.356365	-0.0312645	533	0.97507	0.97507
AA_ej	acute_myeloid	6	acuity_maxn:AA_ej	-0.0385564	0.730874	0.95	-1.4743	1.39719	-0.0527538	533	0.957948	0.98043
AA_ej	acute_myeloid	6	timen:acuity_maxn	0.635084	0.184465	0.95	0.272718	0.997451	3.44285	533	0.000620854	0.0046564
AA_ej	acute_myeloid	7	(Intercept)	-4.01177	0.37193	0.95	-4.74214	-3.2814	-10.7864	631	5.18997e-25	8.64995e-25
AA_ej	acute_myeloid	7	sex_n	0.0645878	0.114197	0.95	-0.159664	0.288839	0.565584	631	0.571878	0.765366
AA_ej	acute_myeloid	7	timen	0.195651	0.0266402	0.95	0.143336	0.247965	7.34417	631	6.41894e-13	1.06982e-12
AA_ej	acute_myeloid	7	age_n	-0.161933	0.105764	0.95	-0.369625	0.0457581	-1.53109	631	0.126249	0.279652
AA_ej	acute_myeloid	7	covid	-1.22259	0.218773	0.95	-1.65221	-0.792983	-5.58841	631	3.41164e-08	5.68607e-08
AA_ej	acute_myeloid	7	acuity_maxn	1.84564	1.24081	0.95	-0.590969	4.28225	1.48745	631	0.137395	0.434983
AA_ej	acute_myeloid	7	AA_ej	0.310146	0.101979	0.95	0.109887	0.510405	3.04128	631	0.00245345	0.0368018
AA_ej	acute_myeloid	7	acuity_maxn:AA_ej	-0.46953	0.420282	0.95	-1.29485	0.355792	-1.11718	631	0.264344	0.611336
AA_ej	acute_myeloid	7	timen:acuity_maxn	0.0471295	0.101313	0.95	-0.151822	0.246081	0.465187	631	0.641958	0.802448
AA_ej	acute_myeloid	8	(Intercept)	-2.7706	0.516539	0.95	-3.7852	-1.756	-5.36378	558	1.19574e-07	1.79362e-07
AA_ej	acute_myeloid	8	sex_n	0.117936	0.161432	0.95	-0.199153	0.435024	0.730561	558	0.465354	0.765366
AA_ej	acute_myeloid	8	timen	0.381301	0.0367663	0.95	0.309083	0.453518	10.3709	558	3.65294e-23	1.09588e-22
AA_ej	acute_myeloid	8	age_n	0.0424132	0.150732	0.95	-0.253658	0.338484	0.281382	558	0.778522	0.778522
AA_ej	acute_myeloid	8	covid	-1.75078	0.296666	0.95	-2.33349	-1.16806	-5.9015	558	6.25435e-09	1.17269e-08
AA_ej	acute_myeloid	8	acuity_maxn	-1.87725	1.6827	0.95	-5.18244	1.42795	-1.11562	558	0.265066	0.540224
AA_ej	acute_myeloid	8	AA_ej	0.0407404	0.141406	0.95	-0.237013	0.318494	0.288109	558	0.77337	0.932282
AA_ej	acute_myeloid	8	acuity_maxn:AA_ej	-0.224712	0.57228	0.95	-1.3488	0.899375	-0.392661	558	0.69472	0.907466
AA_ej	acute_myeloid	8	timen:acuity_maxn	-0.400122	0.138335	0.95	-0.671844	-0.128401	-2.89241	558	0.00397215	0.0181944
AA_ej	acute_myeloid	9	(Intercept)	-2.20437	0.563439	0.95	-3.31119	-1.09754	-3.91235	535	0.000103185	0.00011906
AA_ej	acute_myeloid	9	sex_n	0.0778875	0.178813	0.95	-0.273375	0.42915	0.43558	535	0.663317	0.765366
AA_ej	acute_myeloid	9	timen	0.3246	0.0406625	0.95	0.244722	0.404478	7.98278	535	8.78651e-15	1.88282e-14
AA_ej	acute_myeloid	9	age_n	0.108225	0.16906	0.95	-0.223878	0.440328	0.640155	535	0.522346	0.758813
AA_ej	acute_myeloid	9	covid	-2.5395	0.321073	0.95	-3.17022	-1.90878	-7.90942	535	1.49193e-14	5.59472e-14
AA_ej	acute_myeloid	9	acuity_maxn	-2.78551	1.90844	0.95	-6.53446	0.963447	-1.45957	535	0.144994	0.434983
AA_ej	acute_myeloid	9	AA_ej	-0.14408	0.15837	0.95	-0.455183	0.167023	-0.909771	535	0.363353	0.905078
AA_ej	acute_myeloid	9	acuity_maxn:AA_ej	0.83157	0.645262	0.95	-0.435987	2.09913	1.28873	535	0.198048	0.611336
AA_ej	acute_myeloid	9	timen:acuity_maxn	0.113824	0.155651	0.95	-0.191938	0.419586	0.731277	535	0.46493	0.697395
AA_ej	acute_myeloid	10	(Intercept)	-7.52463	0.657934	0.95	-8.8174	-6.23185	-11.4368	481	5.87259e-27	1.10111e-26
AA_ej	acute_myeloid	10	sex_n	-0.207152	0.202958	0.95	-0.605946	0.191643	-1.02066	481	0.307928	0.765366
AA_ej	acute_myeloid	10	timen	-0.380018	0.0484118	0.95	-0.475142	-0.284893	-7.84969	481	2.73142e-14	5.12142e-14
AA_ej	acute_myeloid	10	age_n	0.405333	0.185569	0.95	0.0407082	0.769959	2.18428	481	0.0294239	0.14712
AA_ej	acute_myeloid	10	covid	2.7695	0.412145	0.95	1.95967	3.57933	6.71972	481	5.16268e-11	1.29067e-10
AA_ej	acute_myeloid	10	acuity_maxn	-2.24253	2.10877	0.95	-6.38607	1.901	-1.06343	481	0.288119	0.540224
AA_ej	acute_myeloid	10	AA_ej	-0.28965	0.174754	0.95	-0.633025	0.053725	-1.65748	481	0.0980754	0.735565
AA_ej	acute_myeloid	10	acuity_maxn:AA_ej	0.578985	0.708989	0.95	-0.814113	1.97208	0.816634	481	0.414542	0.690903
AA_ej	acute_myeloid	10	timen:acuity_maxn	0.275742	0.184182	0.95	-0.0861586	0.637642	1.49712	481	0.135019	0.25316
AA_ej	acute_myeloid	11	(Intercept)	-4.80186	0.302961	0.95	-5.39679	-4.20693	-15.8498	633	6.77971e-48	3.38985e-47
AA_ej	acute_myeloid	11	sex_n	-0.0829884	0.091836	0.95	-0.263328	0.0973517	-0.903659	633	0.36652	0.765366
AA_ej	acute_myeloid	11	timen	0.0998811	0.0213929	0.95	0.0578715	0.141891	4.66889	633	3.69917e-06	5.04432e-06
AA_ej	acute_myeloid	11	age_n	-0.240369	0.085511	0.95	-0.408289	-0.0724498	-2.81098	633	0.00509197	0.0381898
AA_ej	acute_myeloid	11	covid	0.0775866	0.179529	0.95	-0.274957	0.43013	0.432168	633	0.665766	0.665766
AA_ej	acute_myeloid	11	acuity_maxn	-3.217	0.981055	0.95	-5.14352	-1.29049	-3.27913	633	0.00109836	0.0164754
AA_ej	acute_myeloid	11	AA_ej	0.0423656	0.0815039	0.95	-0.117685	0.202416	0.519799	633	0.603386	0.905078
AA_ej	acute_myeloid	11	acuity_maxn:AA_ej	0.435609	0.332497	0.95	-0.217322	1.08854	1.31011	633	0.190633	0.611336
AA_ej	acute_myeloid	11	timen:acuity_maxn	-0.157643	0.0819586	0.95	-0.318587	0.00330064	-1.92345	633	0.0548722	0.120963
AA_ej	acute_myeloid	12	(Intercept)	-6.97054	0.323822	0.95	-7.60646	-6.33462	-21.5258	621	3.32986e-77	4.99479e-76
AA_ej	acute_myeloid	12	sex_n	-0.118356	0.0998461	0.95	-0.314433	0.0777205	-1.18539	621	0.236318	0.765366
AA_ej	acute_myeloid	12	timen	-0.0149345	0.0231967	0.95	-0.060488	0.0306189	-0.643823	621	0.519928	0.557066
AA_ej	acute_myeloid	12	age_n	0.410842	0.0929109	0.95	0.228384	0.5933	4.42189	621	1.15505e-05	0.000173258
AA_ej	acute_myeloid	12	covid	1.34805	0.194445	0.95	0.966206	1.7299	6.93284	621	1.03664e-11	3.10993e-11
AA_ej	acute_myeloid	12	acuity_maxn	-1.28792	1.05928	0.95	-3.36813	0.792289	-1.21584	621	0.224507	0.540224
AA_ej	acute_myeloid	12	AA_ej	0.0183077	0.0875877	0.95	-0.153696	0.190312	0.209021	621	0.8345	0.932282
AA_ej	acute_myeloid	12	acuity_maxn:AA_ej	0.513559	0.359462	0.95	-0.192349	1.21947	1.42869	621	0.153597	0.611336
AA_ej	acute_myeloid	12	timen:acuity_maxn	0.118597	0.0896441	0.95	-0.0574456	0.294639	1.32297	621	0.186331	0.310552
AA_ej	acute_myeloid	13	(Intercept)	-7.43368	0.385282	0.95	-8.1903	-6.67705	-19.2941	615	3.22769e-65	2.42077e-64
AA_ej	acute_myeloid	13	sex_n	-0.148989	0.117476	0.95	-0.379692	0.0817149	-1.26824	615	0.205191	0.765366
AA_ej	acute_myeloid	13	timen	0.0110785	0.0271328	0.95	-0.0422056	0.0643627	0.408308	615	0.68319	0.68319
AA_ej	acute_myeloid	13	age_n	-0.0564857	0.108662	0.95	-0.26988	0.156908	-0.519828	615	0.60337	0.758813
AA_ej	acute_myeloid	13	covid	0.355026	0.226757	0.95	-0.0902864	0.800338	1.56567	615	0.117941	0.126366
AA_ej	acute_myeloid	13	acuity_maxn	-0.472853	1.24726	0.95	-2.92225	1.97654	-0.379115	615	0.704733	0.799326
AA_ej	acute_myeloid	13	AA_ej	0.121737	0.103854	0.95	-0.0822153	0.325689	1.17219	615	0.241575	0.905078
AA_ej	acute_myeloid	13	acuity_maxn:AA_ej	0.0745605	0.424215	0.95	-0.758525	0.907646	0.175761	615	0.86054	0.98043
AA_ej	acute_myeloid	13	timen:acuity_maxn	0.0165566	0.103039	0.95	-0.185795	0.218908	0.160683	615	0.872396	0.872396
AA_ej	acute_myeloid	14	(Intercept)	-7.9382	0.498119	0.95	-8.91667	-6.95972	-15.9363	544	3.34094e-47	1.25285e-46
AA_ej	acute_myeloid	14	sex_n	-0.159782	0.155226	0.95	-0.464698	0.145135	-1.02935	544	0.303774	0.765366
AA_ej	acute_myeloid	14	timen	-0.105355	0.0364276	0.95	-0.176911	-0.0337988	-2.89217	544	0.00397902	0.00497377
AA_ej	acute_myeloid	14	age_n	-0.192012	0.142581	0.95	-0.472089	0.0880651	-1.34669	544	0.178642	0.334954
AA_ej	acute_myeloid	14	covid	0.890857	0.294754	0.95	0.311861	1.46985	3.02237	544	0.0026261	0.00303012
AA_ej	acute_myeloid	14	acuity_maxn	0.413513	1.6258	0.95	-2.7801	3.60712	0.254344	544	0.799326	0.799326
AA_ej	acute_myeloid	14	AA_ej	-0.0758147	0.134825	0.95	-0.340656	0.189027	-0.56232	544	0.57413	0.905078
AA_ej	acute_myeloid	14	acuity_maxn:AA_ej	-0.19446	0.554539	0.95	-1.28376	0.89484	-0.350669	544	0.725972	0.907466
AA_ej	acute_myeloid	14	timen:acuity_maxn	-0.0754587	0.13958	0.95	-0.349641	0.198723	-0.540612	544	0.588996	0.802448
AA_ej	acute_myeloid	15	(Intercept)	-5.93143	1.70131	0.95	-9.31988	-2.54298	-3.48639	76	0.000816864	0.000875212
AA_ej	acute_myeloid	15	sex_n	-0.0680953	0.523159	0.95	-1.11006	0.973866	-0.130162	76	0.896782	0.896782
AA_ej	acute_myeloid	15	timen	-0.1429	0.163677	0.95	-0.468891	0.183091	-0.873059	76	0.385381	0.44467
AA_ej	acute_myeloid	15	age_n	-0.165859	0.56763	0.95	-1.29639	0.964674	-0.292196	76	0.770933	0.778522
AA_ej	acute_myeloid	15	covid	-2.75551	0.653213	0.95	-4.0565	-1.45453	-4.2184	76	6.72866e-05	8.41082e-05
AA_ej	acute_myeloid	15	acuity_maxn	-7.20818	4.4661	0.95	-16.1032	1.68684	-1.61398	76	0.110678	0.434983
AA_ej	acute_myeloid	15	AA_ej	-0.331814	0.456606	0.95	-1.24122	0.577595	-0.726697	76	0.469644	0.905078
AA_ej	acute_myeloid	15	acuity_maxn:AA_ej	2.3218	1.53666	0.95	-0.738735	5.38233	1.51093	76	0.134952	0.611336
AA_ej	acute_myeloid	15	timen:acuity_maxn	0.125765	0.514745	0.95	-0.899439	1.15097	0.244325	76	0.807638	0.867759
AA_fbl	acute_myeloid	1	(Intercept)	-1.48409	0.714883	0.95	-2.88806	-0.0801215	-2.07599	602	0.0383188	0.0383188
AA_fbl	acute_myeloid	1	sex_n	0.0646989	0.181604	0.95	-0.291956	0.421354	0.356263	602	0.721768	0.855358
AA_fbl	acute_myeloid	1	timen	0.444474	0.041787	0.95	0.362408	0.52654	10.6367	602	2.48686e-24	7.46059e-24
AA_fbl	acute_myeloid	1	age_n	-0.178697	0.164231	0.95	-0.501233	0.14384	-1.08808	602	0.276996	0.519368
AA_fbl	acute_myeloid	1	covid	-2.01787	0.3317	0.95	-2.6693	-1.36644	-6.08344	602	2.09254e-09	4.48401e-09
AA_fbl	acute_myeloid	1	acuity_maxn	-5.28206	2.49962	0.95	-10.1911	-0.373018	-2.11314	602	0.0349995	0.184124
AA_fbl	acute_myeloid	1	AA_fbl	0.000609429	0.176103	0.95	-0.345241	0.34646	0.00346064	602	0.99724	0.99724
AA_fbl	acute_myeloid	1	acuity_maxn:AA_fbl	1.33321	0.705265	0.95	-0.0518673	2.71829	1.89037	602	0.0591886	0.510975
AA_fbl	acute_myeloid	1	timen:acuity_maxn	-0.297426	0.157219	0.95	-0.60619	0.011339	-1.89179	602	0.0589986	0.126426
AA_fbl	acute_myeloid	2	(Intercept)	-8.37841	0.856906	0.95	-10.0615	-6.6953	-9.77752	564	5.81688e-21	1.09067e-20
AA_fbl	acute_myeloid	2	sex_n	-0.0477068	0.213393	0.95	-0.466849	0.371435	-0.223563	564	0.823178	0.881977
AA_fbl	acute_myeloid	2	timen	-0.635492	0.0534796	0.95	-0.740535	-0.530448	-11.8829	564	3.22449e-29	1.61224e-28
AA_fbl	acute_myeloid	2	age_n	0.124445	0.196245	0.95	-0.261016	0.509905	0.63413	564	0.526253	0.635258
AA_fbl	acute_myeloid	2	covid	4.59947	0.431379	0.95	3.75217	5.44677	10.6623	564	2.63702e-24	1.97777e-23
AA_fbl	acute_myeloid	2	acuity_maxn	5.6973	2.80442	0.95	0.188917	11.2057	2.03154	564	0.0426682	0.184124
AA_fbl	acute_myeloid	2	AA_fbl	-0.369808	0.206843	0.95	-0.776085	0.036469	-1.78787	564	0.0743343	0.99724
AA_fbl	acute_myeloid	2	acuity_maxn:AA_fbl	-0.945597	0.794251	0.95	-2.50565	0.614453	-1.19055	564	0.23433	0.595548
AA_fbl	acute_myeloid	2	timen:acuity_maxn	0.529516	0.19825	0.95	0.140118	0.918913	2.67095	564	0.00778193	0.0233458
AA_fbl	acute_myeloid	3	(Intercept)	-3.15852	0.711913	0.95	-4.5567	-1.76034	-4.43666	593	1.08931e-05	1.36164e-05
AA_fbl	acute_myeloid	3	sex_n	0.0967559	0.180004	0.95	-0.256766	0.450278	0.537522	593	0.591109	0.855358
AA_fbl	acute_myeloid	3	timen	0.221304	0.0415086	0.95	0.139782	0.302826	5.33152	593	1.38651e-07	2.07976e-07
AA_fbl	acute_myeloid	3	age_n	-0.0213259	0.164023	0.95	-0.343463	0.300811	-0.130018	593	0.896597	0.902793
AA_fbl	acute_myeloid	3	covid	-1.60342	0.326133	0.95	-2.24394	-0.962908	-4.91648	593	1.14221e-06	1.79762e-06
AA_fbl	acute_myeloid	3	acuity_maxn	-1.03335	2.51345	0.95	-5.96969	3.903	-0.411127	593	0.681128	0.85141
AA_fbl	acute_myeloid	3	AA_fbl	0.0442881	0.176258	0.95	-0.301877	0.390454	0.251269	593	0.801694	0.99724
AA_fbl	acute_myeloid	3	acuity_maxn:AA_fbl	0.950611	0.712376	0.95	-0.448475	2.3497	1.33442	593	0.182577	0.595548
AA_fbl	acute_myeloid	3	timen:acuity_maxn	0.0559297	0.157525	0.95	-0.253446	0.365305	0.355052	593	0.722677	0.833858
AA_fbl	acute_myeloid	4	(Intercept)	-2.8268	0.709969	0.95	-4.2215	-1.4321	-3.98158	530	7.80139e-05	9.0016e-05
AA_fbl	acute_myeloid	4	sex_n	-0.0637021	0.18134	0.95	-0.419936	0.292532	-0.351285	530	0.725514	0.855358
AA_fbl	acute_myeloid	4	timen	0.400035	0.0413516	0.95	0.318802	0.481268	9.67398	530	1.70808e-20	4.2702e-20
AA_fbl	acute_myeloid	4	age_n	-0.0205665	0.168312	0.95	-0.351207	0.310074	-0.122193	530	0.902793	0.902793
AA_fbl	acute_myeloid	4	covid	-1.5162	0.320053	0.95	-2.14493	-0.887469	-4.73733	530	2.78469e-06	3.79731e-06
AA_fbl	acute_myeloid	4	acuity_maxn	-3.19061	2.5268	0.95	-8.15438	1.77315	-1.26271	530	0.207248	0.459869
AA_fbl	acute_myeloid	4	AA_fbl	0.139827	0.176807	0.95	-0.207501	0.487154	0.790845	530	0.429388	0.99724
AA_fbl	acute_myeloid	4	acuity_maxn:AA_fbl	0.462677	0.714655	0.95	-0.941227	1.86658	0.647413	530	0.517645	0.776468
AA_fbl	acute_myeloid	4	timen:acuity_maxn	-0.577481	0.154248	0.95	-0.880494	-0.274467	-3.74383	530	0.00020106	0.0030159
AA_fbl	acute_myeloid	5	(Intercept)	-8.9551	0.815416	0.95	-10.5569	-7.35331	-10.9822	539	1.84803e-25	5.5441e-25
AA_fbl	acute_myeloid	5	sex_n	-0.180627	0.208187	0.95	-0.589584	0.22833	-0.86762	539	0.385989	0.855358
AA_fbl	acute_myeloid	5	timen	-0.663794	0.0480575	0.95	-0.758197	-0.569391	-13.8125	539	2.27636e-37	1.70727e-36
AA_fbl	acute_myeloid	5	age_n	0.255691	0.182412	0.95	-0.102635	0.614017	1.40172	539	0.161574	0.484722
AA_fbl	acute_myeloid	5	covid	4.07304	0.402686	0.95	3.28201	4.86407	10.1147	539	3.8846e-22	1.9423e-21
AA_fbl	acute_myeloid	5	acuity_maxn	2.46773	2.65734	0.95	-2.75228	7.68773	0.928647	539	0.353488	0.573266
AA_fbl	acute_myeloid	5	AA_fbl	-0.111494	0.193896	0.95	-0.492379	0.26939	-0.575021	539	0.565517	0.99724
AA_fbl	acute_myeloid	5	acuity_maxn:AA_fbl	-0.550668	0.749297	0.95	-2.02257	0.921232	-0.734913	539	0.462712	0.771237
AA_fbl	acute_myeloid	5	timen:acuity_maxn	0.511401	0.18137	0.95	0.155122	0.86768	2.81965	539	0.00498445	0.0186917
AA_fbl	acute_myeloid	6	(Intercept)	-8.84746	0.8114	0.95	-10.4412	-7.2537	-10.9039	560	3.09137e-25	7.72843e-25
AA_fbl	acute_myeloid	6	sex_n	-0.122059	0.201234	0.95	-0.517325	0.273207	-0.606553	560	0.544394	0.855358
AA_fbl	acute_myeloid	6	timen	-0.718951	0.0490851	0.95	-0.815364	-0.622537	-14.647	560	2.32004e-41	3.48005e-40
AA_fbl	acute_myeloid	6	age_n	0.22794	0.181186	0.95	-0.127947	0.583828	1.25805	560	0.208899	0.519368
AA_fbl	acute_myeloid	6	covid	4.17948	0.389767	0.95	3.4139	4.94507	10.723	560	1.58076e-24	1.97777e-23
AA_fbl	acute_myeloid	6	acuity_maxn	2.5788	2.63978	0.95	-2.60628	7.76388	0.9769	560	0.32904	0.573266
AA_fbl	acute_myeloid	6	AA_fbl	-0.231529	0.19492	0.95	-0.614393	0.151336	-1.18781	560	0.235411	0.99724
AA_fbl	acute_myeloid	6	acuity_maxn:AA_fbl	-0.358905	0.745146	0.95	-1.82253	1.10472	-0.481657	560	0.630238	0.859415
AA_fbl	acute_myeloid	6	timen:acuity_maxn	0.612237	0.179116	0.95	0.260415	0.964059	3.4181	560	0.000676447	0.00507335
AA_fbl	acute_myeloid	7	(Intercept)	-3.5375	0.453557	0.95	-4.42809	-2.64691	-7.79946	660	2.43426e-14	4.0571e-14
AA_fbl	acute_myeloid	7	sex_n	0.0617297	0.113076	0.95	-0.160302	0.283761	0.545916	660	0.585308	0.855358
AA_fbl	acute_myeloid	7	timen	0.204963	0.0262597	0.95	0.153401	0.256526	7.80525	660	2.33402e-14	3.89003e-14
AA_fbl	acute_myeloid	7	age_n	-0.1716	0.102322	0.95	-0.372515	0.0293148	-1.67707	660	0.0940027	0.35251
AA_fbl	acute_myeloid	7	covid	-1.04509	0.213219	0.95	-1.46376	-0.626419	-4.90148	660	1.19841e-06	1.79762e-06
AA_fbl	acute_myeloid	7	acuity_maxn	-1.23355	1.58468	0.95	-4.34517	1.87806	-0.778426	660	0.436597	0.59536
AA_fbl	acute_myeloid	7	AA_fbl	0.0797828	0.110622	0.95	-0.137431	0.296996	0.72122	660	0.47103	0.99724
AA_fbl	acute_myeloid	7	acuity_maxn:AA_fbl	0.485805	0.447378	0.95	-0.392651	1.36426	1.08589	660	0.277923	0.595548
AA_fbl	acute_myeloid	7	timen:acuity_maxn	0.0179243	0.100523	0.95	-0.17946	0.215308	0.17831	660	0.858534	0.903328
AA_fbl	acute_myeloid	8	(Intercept)	-2.79193	0.619232	0.95	-4.00812	-1.57574	-4.5087	584	7.88503e-06	1.07523e-05
AA_fbl	acute_myeloid	8	sex_n	0.0961797	0.15851	0.95	-0.215139	0.407498	0.606774	584	0.544237	0.855358
AA_fbl	acute_myeloid	8	timen	0.385514	0.0359095	0.95	0.314986	0.456041	10.7357	584	1.1621e-24	4.35786e-24
AA_fbl	acute_myeloid	8	age_n	0.124782	0.144463	0.95	-0.158948	0.408511	0.863766	584	0.388071	0.616379
AA_fbl	acute_myeloid	8	covid	-1.69328	0.287933	0.95	-2.25879	-1.12777	-5.8808	584	6.87485e-09	1.28903e-08
AA_fbl	acute_myeloid	8	acuity_maxn	-5.04876	2.17062	0.95	-9.31194	-0.785582	-2.32595	584	0.0203627	0.184124
AA_fbl	acute_myeloid	8	AA_fbl	0.0211269	0.151133	0.95	-0.275703	0.317957	0.139791	584	0.888874	0.99724
AA_fbl	acute_myeloid	8	acuity_maxn:AA_fbl	0.711946	0.611144	0.95	-0.488362	1.91225	1.16494	584	0.244519	0.595548
AA_fbl	acute_myeloid	8	timen:acuity_maxn	-0.404115	0.136596	0.95	-0.672395	-0.135836	-2.95847	584	0.00321693	0.0160847
AA_fbl	acute_myeloid	9	(Intercept)	-3.14606	0.694931	0.95	-4.51106	-1.78107	-4.52716	559	7.30951e-06	1.07523e-05
AA_fbl	acute_myeloid	9	sex_n	0.0583699	0.176727	0.95	-0.288761	0.4055	0.330283	559	0.74131	0.855358
AA_fbl	acute_myeloid	9	timen	0.328785	0.0401694	0.95	0.249883	0.407686	8.18494	559	1.85116e-15	3.47092e-15
AA_fbl	acute_myeloid	9	age_n	0.125774	0.162152	0.95	-0.192729	0.444276	0.77565	559	0.438284	0.616379
AA_fbl	acute_myeloid	9	covid	-2.5554	0.312208	0.95	-3.16865	-1.94216	-8.18493	559	1.85142e-15	6.94283e-15
AA_fbl	acute_myeloid	9	acuity_maxn	-0.542605	2.43436	0.95	-5.32422	4.23901	-0.222894	559	0.823699	0.895221
AA_fbl	acute_myeloid	9	AA_fbl	0.14979	0.17337	0.95	-0.190745	0.490326	0.863994	559	0.387962	0.99724
AA_fbl	acute_myeloid	9	acuity_maxn:AA_fbl	0.05717	0.687423	0.95	-1.29308	1.40742	0.0831657	559	0.93375	0.93375
AA_fbl	acute_myeloid	9	timen:acuity_maxn	0.106391	0.154981	0.95	-0.198027	0.410808	0.686473	559	0.4927	0.73905
AA_fbl	acute_myeloid	10	(Intercept)	-8.0346	0.817879	0.95	-9.64146	-6.42775	-9.82371	506	5.79388e-21	1.09067e-20
AA_fbl	acute_myeloid	10	sex_n	-0.251061	0.197644	0.95	-0.639364	0.137242	-1.27027	506	0.204572	0.855358
AA_fbl	acute_myeloid	10	timen	-0.394552	0.0472668	0.95	-0.487415	-0.301688	-8.34733	506	6.71172e-16	1.43823e-15
AA_fbl	acute_myeloid	10	age_n	0.350788	0.17923	0.95	-0.00133768	0.702914	1.9572	506	0.0508734	0.254367
AA_fbl	acute_myeloid	10	covid	2.5265	0.402811	0.95	1.73512	3.31789	6.27218	506	7.64506e-10	1.91126e-09
AA_fbl	acute_myeloid	10	acuity_maxn	3.25185	2.61706	0.95	-1.88979	8.39349	1.24256	506	0.214606	0.459869
AA_fbl	acute_myeloid	10	AA_fbl	-0.0271134	0.191384	0.95	-0.403119	0.348892	-0.14167	506	0.887397	0.99724
AA_fbl	acute_myeloid	10	acuity_maxn:AA_fbl	-1.09012	0.740381	0.95	-2.54472	0.364484	-1.47237	506	0.141542	0.595548
AA_fbl	acute_myeloid	10	timen:acuity_maxn	0.324606	0.181751	0.95	-0.032473	0.681685	1.786	506	0.0746987	0.14006
AA_fbl	acute_myeloid	11	(Intercept)	-4.86763	0.375763	0.95	-5.60546	-4.12981	-12.954	664	2.22926e-34	8.35971e-34
AA_fbl	acute_myeloid	11	sex_n	-0.0753833	0.0933907	0.95	-0.25876	0.107993	-0.807182	664	0.419851	0.855358
AA_fbl	acute_myeloid	11	timen	0.0975605	0.021722	0.95	0.0549084	0.140213	4.49132	664	8.34684e-06	1.1382e-05
AA_fbl	acute_myeloid	11	age_n	-0.235139	0.0848364	0.95	-0.401719	-0.0685589	-2.77167	664	0.00573311	0.0429983
AA_fbl	acute_myeloid	11	covid	0.138262	0.180088	0.95	-0.215348	0.491873	0.767748	664	0.44291	0.44291
AA_fbl	acute_myeloid	11	acuity_maxn	-2.07652	1.2801	0.95	-4.59005	0.437004	-1.62216	664	0.105244	0.315732
AA_fbl	acute_myeloid	11	AA_fbl	0.0292554	0.0906055	0.95	-0.148652	0.207163	0.322888	664	0.746882	0.99724
AA_fbl	acute_myeloid	11	acuity_maxn:AA_fbl	0.0457403	0.361427	0.95	-0.663938	0.755418	0.126555	664	0.899331	0.93375
AA_fbl	acute_myeloid	11	timen:acuity_maxn	-0.163365	0.083774	0.95	-0.327859	0.00112921	-1.95006	664	0.051589	0.126426
AA_fbl	acute_myeloid	12	(Intercept)	-6.63396	0.392675	0.95	-7.40502	-5.8629	-16.8943	651	2.28557e-53	3.42835e-52
AA_fbl	acute_myeloid	12	sex_n	-0.096876	0.0980389	0.95	-0.289387	0.0956345	-0.988139	651	0.323452	0.855358
AA_fbl	acute_myeloid	12	timen	-0.0182957	0.0228403	0.95	-0.0631452	0.0265538	-0.801028	651	0.423408	0.453651
AA_fbl	acute_myeloid	12	age_n	0.406008	0.0892538	0.95	0.230748	0.581268	4.54892	651	6.43251e-06	9.64877e-05
AA_fbl	acute_myeloid	12	covid	1.27904	0.188374	0.95	0.909141	1.64893	6.78987	651	2.53178e-11	7.59533e-11
AA_fbl	acute_myeloid	12	acuity_maxn	-0.182542	1.33897	0.95	-2.81176	2.44668	-0.13633	651	0.891602	0.895221
AA_fbl	acute_myeloid	12	AA_fbl	-0.0666618	0.0952317	0.95	-0.25366	0.120336	-0.699996	651	0.48418	0.99724
AA_fbl	acute_myeloid	12	acuity_maxn:AA_fbl	0.0841468	0.378448	0.95	-0.658979	0.827273	0.222347	651	0.824113	0.93375
AA_fbl	acute_myeloid	12	timen:acuity_maxn	0.129411	0.0887002	0.95	-0.0447622	0.303584	1.45897	651	0.145056	0.24176
AA_fbl	acute_myeloid	13	(Intercept)	-6.46409	0.458948	0.95	-7.36531	-5.56287	-14.0846	643	1.84027e-39	1.3802e-38
AA_fbl	acute_myeloid	13	sex_n	-0.132942	0.115045	0.95	-0.35885	0.0929665	-1.15557	643	0.248287	0.855358
AA_fbl	acute_myeloid	13	timen	0.00429726	0.0265126	0.95	-0.0477645	0.0563591	0.162084	643	0.871291	0.871291
AA_fbl	acute_myeloid	13	age_n	-0.0784606	0.104263	0.95	-0.283198	0.126277	-0.752524	643	0.452011	0.616379
AA_fbl	acute_myeloid	13	covid	0.266211	0.218772	0.95	-0.163382	0.695805	1.21685	643	0.224109	0.240117
AA_fbl	acute_myeloid	13	acuity_maxn	-3.07116	1.55781	0.95	-6.13018	-0.0121485	-1.97146	643	0.0490998	0.184124
AA_fbl	acute_myeloid	13	AA_fbl	-0.156426	0.110918	0.95	-0.374232	0.0613802	-1.41028	643	0.158941	0.99724
AA_fbl	acute_myeloid	13	acuity_maxn:AA_fbl	0.804228	0.440137	0.95	-0.0600522	1.66851	1.82722	643	0.06813	0.510975
AA_fbl	acute_myeloid	13	timen:acuity_maxn	0.0531396	0.101486	0.95	-0.146145	0.252424	0.523614	643	0.600728	0.819174
AA_fbl	acute_myeloid	14	(Intercept)	-8.17052	0.602886	0.95	-9.35468	-6.98636	-13.5523	568	1.87129e-36	9.35643e-36
AA_fbl	acute_myeloid	14	sex_n	-0.220945	0.153361	0.95	-0.522169	0.0802785	-1.44069	568	0.150224	0.855358
AA_fbl	acute_myeloid	14	timen	-0.121505	0.0359538	0.95	-0.192124	-0.0508866	-3.37948	568	0.000776051	0.000970064
AA_fbl	acute_myeloid	14	age_n	-0.157156	0.137561	0.95	-0.427347	0.113034	-1.14245	568	0.25375	0.519368
AA_fbl	acute_myeloid	14	covid	0.846167	0.289089	0.95	0.278352	1.41398	2.92701	568	0.00355941	0.00410701
AA_fbl	acute_myeloid	14	acuity_maxn	0.26844	2.03736	0.95	-3.73323	4.27011	0.131759	568	0.895221	0.895221
AA_fbl	acute_myeloid	14	AA_fbl	0.020176	0.145137	0.95	-0.264896	0.305248	0.139013	568	0.889489	0.99724
AA_fbl	acute_myeloid	14	acuity_maxn:AA_fbl	-0.107142	0.576288	0.95	-1.23906	1.02477	-0.185918	568	0.852575	0.93375
AA_fbl	acute_myeloid	14	timen:acuity_maxn	-0.0517782	0.138442	0.95	-0.323699	0.220143	-0.374006	568	0.708539	0.833858
AA_fbl	acute_myeloid	15	(Intercept)	-6.59129	2.07007	0.95	-10.7079	-2.47473	-3.18409	84	0.00203742	0.00218295
AA_fbl	acute_myeloid	15	sex_n	0.0595686	0.492654	0.95	-0.920128	1.03926	0.120914	84	0.904048	0.904048
AA_fbl	acute_myeloid	15	timen	-0.140744	0.15165	0.95	-0.442317	0.160829	-0.928084	84	0.356023	0.410796
AA_fbl	acute_myeloid	15	age_n	0.288353	0.481116	0.95	-0.668398	1.2451	0.599343	84	0.550557	0.635258
AA_fbl	acute_myeloid	15	covid	-3.15184	0.634505	0.95	-4.41363	-1.89006	-4.96741	84	3.5231e-06	4.40388e-06
AA_fbl	acute_myeloid	15	acuity_maxn	-5.34666	6.08611	0.95	-17.4496	6.75624	-0.878502	84	0.382178	0.573266
AA_fbl	acute_myeloid	15	AA_fbl	-0.028967	0.552369	0.95	-1.12741	1.06948	-0.0524415	84	0.958301	0.99724
AA_fbl	acute_myeloid	15	acuity_maxn:AA_fbl	1.28564	1.74273	0.95	-2.17997	4.75125	0.737717	84	0.462742	0.771237
AA_fbl	acute_myeloid	15	timen:acuity_maxn	0.0594213	0.487757	0.95	-0.910536	1.02938	0.121826	84	0.903328	0.903328
AA_fgf7	acute_myeloid	1	(Intercept)	-1.80768	0.97435	0.95	-3.72118	0.105817	-1.85527	608	0.0640414	0.0686158
AA_fgf7	acute_myeloid	1	sex_n	0.116759	0.179336	0.95	-0.235434	0.468953	0.651064	608	0.515251	0.665145
AA_fgf7	acute_myeloid	1	timen	0.453924	0.0413691	0.95	0.37268	0.535168	10.9725	608	1.10662e-25	3.31985e-25
AA_fgf7	acute_myeloid	1	age_n	-0.174992	0.161777	0.95	-0.492702	0.142718	-1.08169	608	0.279821	0.492327
AA_fgf7	acute_myeloid	1	covid	-2.07173	0.32925	0.95	-2.71833	-1.42512	-6.29226	608	5.98774e-10	1.28309e-09
AA_fgf7	acute_myeloid	1	acuity_maxn	-3.88115	3.52044	0.95	-10.7948	3.03255	-1.10246	608	0.270698	0.507558
AA_fgf7	acute_myeloid	1	AA_fgf7	0.105145	0.27388	0.95	-0.43272	0.64301	0.38391	608	0.701179	0.98678
AA_fgf7	acute_myeloid	1	acuity_maxn:AA_fgf7	0.946125	1.02624	0.95	-1.06927	2.96152	0.921937	608	0.356927	0.660032
AA_fgf7	acute_myeloid	1	timen:acuity_maxn	-0.285621	0.155069	0.95	-0.590157	0.0189151	-1.8419	608	0.0659773	0.123707
AA_fgf7	acute_myeloid	2	(Intercept)	-9.29198	1.17754	0.95	-11.6048	-6.97912	-7.89098	570	1.54176e-14	3.30377e-14
AA_fgf7	acute_myeloid	2	sex_n	-0.138253	0.21252	0.95	-0.555671	0.279165	-0.650541	570	0.515605	0.665145
AA_fgf7	acute_myeloid	2	timen	-0.648738	0.053164	0.95	-0.753159	-0.544317	-12.2026	570	1.36806e-30	6.84031e-30
AA_fgf7	acute_myeloid	2	age_n	0.157902	0.195042	0.95	-0.225187	0.540991	0.809578	570	0.418521	0.589499
AA_fgf7	acute_myeloid	2	covid	4.66745	0.432719	0.95	3.81753	5.51737	10.7863	570	8.22826e-25	6.17119e-24
AA_fgf7	acute_myeloid	2	acuity_maxn	2.11437	4.04177	0.95	-5.82421	10.053	0.523131	570	0.601087	0.751358
AA_fgf7	acute_myeloid	2	AA_fgf7	-0.126964	0.327392	0.95	-0.770007	0.516079	-0.387804	570	0.698306	0.98678
AA_fgf7	acute_myeloid	2	acuity_maxn:AA_fgf7	0.121199	1.18033	0.95	-2.19713	2.43953	0.102682	570	0.918252	0.953301
AA_fgf7	acute_myeloid	2	timen:acuity_maxn	0.553517	0.195865	0.95	0.168813	0.938222	2.82602	570	0.00487833	0.0182937
AA_fgf7	acute_myeloid	3	(Intercept)	-3.00503	0.997692	0.95	-4.96443	-1.04563	-3.01198	599	0.00270492	0.00312106
AA_fgf7	acute_myeloid	3	sex_n	0.137126	0.177013	0.95	-0.210515	0.484767	0.774667	599	0.438842	0.665145
AA_fgf7	acute_myeloid	3	timen	0.219232	0.0410629	0.95	0.138587	0.299877	5.33893	599	1.32898e-07	1.99347e-07
AA_fgf7	acute_myeloid	3	age_n	-0.0330286	0.161087	0.95	-0.349393	0.283336	-0.205035	599	0.837614	0.897444
AA_fgf7	acute_myeloid	3	covid	-1.61	0.322428	0.95	-2.24322	-0.97677	-4.99335	599	7.79318e-07	1.1447e-06
AA_fgf7	acute_myeloid	3	acuity_maxn	-0.334794	3.69512	0.95	-7.59177	6.92218	-0.0906043	599	0.927837	0.927837
AA_fgf7	acute_myeloid	3	AA_fgf7	0.00302366	0.282297	0.95	-0.551389	0.557437	0.0107109	599	0.991458	0.991458
AA_fgf7	acute_myeloid	3	acuity_maxn:AA_fgf7	0.753912	1.07659	0.95	-1.36043	2.86825	0.700281	599	0.484024	0.660032
AA_fgf7	acute_myeloid	3	timen:acuity_maxn	0.0623938	0.155192	0.95	-0.242393	0.367181	0.402043	599	0.687796	0.793611
AA_fgf7	acute_myeloid	4	(Intercept)	-0.968291	0.978423	0.95	-2.8903	0.953722	-0.989645	536	0.322794	0.322794
AA_fgf7	acute_myeloid	4	sex_n	0.0319805	0.179056	0.95	-0.319758	0.383719	0.178606	536	0.858315	0.858315
AA_fgf7	acute_myeloid	4	timen	0.396125	0.0409219	0.95	0.315738	0.476512	9.68002	536	1.56372e-20	3.9093e-20
AA_fgf7	acute_myeloid	4	age_n	-0.0124739	0.16541	0.95	-0.337405	0.312458	-0.0754117	536	0.939915	0.939915
AA_fgf7	acute_myeloid	4	covid	-1.52387	0.317139	0.95	-2.14685	-0.900878	-4.80504	536	2.01155e-06	2.51444e-06
AA_fgf7	acute_myeloid	4	acuity_maxn	-4.79261	3.57816	0.95	-11.8215	2.23632	-1.33941	536	0.181006	0.507558
AA_fgf7	acute_myeloid	4	AA_fgf7	-0.412645	0.277155	0.95	-0.957089	0.131799	-1.48886	536	0.137113	0.60551
AA_fgf7	acute_myeloid	4	acuity_maxn:AA_fgf7	0.92857	1.04083	0.95	-1.11603	2.97317	0.892148	536	0.372714	0.660032
AA_fgf7	acute_myeloid	4	timen:acuity_maxn	-0.55584	0.151861	0.95	-0.854156	-0.257523	-3.66018	536	0.00027699	0.00390335
AA_fgf7	acute_myeloid	5	(Intercept)	-9.25629	1.11758	0.95	-11.4516	-7.06098	-8.28242	544	9.42598e-16	2.35649e-15
AA_fgf7	acute_myeloid	5	sex_n	-0.227203	0.206487	0.95	-0.632812	0.178406	-1.10033	544	0.271676	0.665145
AA_fgf7	acute_myeloid	5	timen	-0.670939	0.0476323	0.95	-0.764505	-0.577373	-14.0858	544	1.21944e-38	9.14583e-38
AA_fgf7	acute_myeloid	5	age_n	0.247229	0.179673	0.95	-0.105709	0.600167	1.37599	544	0.169389	0.450328
AA_fgf7	acute_myeloid	5	covid	4.09755	0.400991	0.95	3.30987	4.88523	10.2186	544	1.52958e-22	7.64791e-22
AA_fgf7	acute_myeloid	5	acuity_maxn	3.32475	3.91227	0.95	-4.36025	11.0097	0.849827	544	0.395795	0.593693
AA_fgf7	acute_myeloid	5	AA_fgf7	-0.0308224	0.310627	0.95	-0.640998	0.579353	-0.0992265	544	0.920995	0.98678
AA_fgf7	acute_myeloid	5	acuity_maxn:AA_fgf7	-0.806428	1.14234	0.95	-3.05037	1.43751	-0.705943	544	0.480526	0.660032
AA_fgf7	acute_myeloid	5	timen:acuity_maxn	0.492497	0.180177	0.95	0.138569	0.846424	2.73341	544	0.00647233	0.019417
AA_fgf7	acute_myeloid	6	(Intercept)	-9.49438	1.11958	0.95	-11.6934	-7.29533	-8.48029	565	1.9685e-16	5.90549e-16
AA_fgf7	acute_myeloid	6	sex_n	-0.183315	0.199972	0.95	-0.576094	0.209465	-0.916701	565	0.35969	0.665145
AA_fgf7	acute_myeloid	6	timen	-0.725292	0.0487013	0.95	-0.820949	-0.629634	-14.8927	565	1.48638e-42	2.22956e-41
AA_fgf7	acute_myeloid	6	age_n	0.240202	0.178987	0.95	-0.111358	0.591763	1.34201	565	0.180131	0.450328
AA_fgf7	acute_myeloid	6	covid	4.21855	0.389027	0.95	3.45443	4.98266	10.8438	565	5.10213e-25	6.17119e-24
AA_fgf7	acute_myeloid	6	acuity_maxn	4.25186	3.8011	0.95	-3.21416	11.7179	1.11859	565	0.263792	0.507558
AA_fgf7	acute_myeloid	6	AA_fgf7	-0.0563302	0.311798	0.95	-0.668754	0.556094	-0.180663	565	0.856697	0.98678
AA_fgf7	acute_myeloid	6	acuity_maxn:AA_fgf7	-0.828929	1.10709	0.95	-3.00344	1.34558	-0.748747	565	0.454321	0.660032
AA_fgf7	acute_myeloid	6	timen:acuity_maxn	0.616918	0.17676	0.95	0.26973	0.964106	3.49013	565	0.000520447	0.00390335
AA_fgf7	acute_myeloid	7	(Intercept)	-3.15457	0.63458	0.95	-4.40058	-1.90855	-4.97111	667	8.47384e-07	1.41231e-06
AA_fgf7	acute_myeloid	7	sex_n	0.0916482	0.111902	0.95	-0.128075	0.311371	0.819003	667	0.413077	0.665145
AA_fgf7	acute_myeloid	7	timen	0.206484	0.0260795	0.95	0.155276	0.257692	7.91749	667	1.01393e-14	1.68989e-14
AA_fgf7	acute_myeloid	7	age_n	-0.182782	0.101015	0.95	-0.381128	0.0155638	-1.80945	667	0.0708307	0.265615
AA_fgf7	acute_myeloid	7	covid	-1.07985	0.211723	0.95	-1.49557	-0.664128	-5.10031	667	4.4247e-07	7.37451e-07
AA_fgf7	acute_myeloid	7	acuity_maxn	-0.481561	2.35043	0.95	-5.09669	4.13357	-0.204882	667	0.837727	0.897565
AA_fgf7	acute_myeloid	7	AA_fgf7	-0.0251124	0.178569	0.95	-0.375736	0.325512	-0.140632	667	0.888203	0.98678
AA_fgf7	acute_myeloid	7	acuity_maxn:AA_fgf7	0.266249	0.684084	0.95	-1.07697	1.60947	0.389206	667	0.697248	0.842662
AA_fgf7	acute_myeloid	7	timen:acuity_maxn	0.0204175	0.0994511	0.95	-0.174857	0.215692	0.205301	667	0.837399	0.845834
AA_fgf7	acute_myeloid	8	(Intercept)	-3.03755	0.850721	0.95	-4.70836	-1.36674	-3.57056	590	0.000385239	0.000525326
AA_fgf7	acute_myeloid	8	sex_n	0.0977713	0.156397	0.95	-0.209392	0.404934	0.625148	590	0.532116	0.665145
AA_fgf7	acute_myeloid	8	timen	0.392535	0.0355157	0.95	0.322782	0.462287	11.0524	590	6.12747e-26	2.2978e-25
AA_fgf7	acute_myeloid	8	age_n	0.111678	0.14212	0.95	-0.167444	0.3908	0.785802	590	0.432299	0.589499
AA_fgf7	acute_myeloid	8	covid	-1.72812	0.284854	0.95	-2.28758	-1.16867	-6.06671	590	2.33434e-09	4.37688e-09
AA_fgf7	acute_myeloid	8	acuity_maxn	-2.75683	3.09476	0.95	-8.83492	3.32126	-0.890804	590	0.373397	0.593693
AA_fgf7	acute_myeloid	8	AA_fgf7	0.106931	0.239433	0.95	-0.363314	0.577177	0.446601	590	0.655327	0.98678
AA_fgf7	acute_myeloid	8	acuity_maxn:AA_fgf7	0.052807	0.901344	0.95	-1.71743	1.82304	0.058587	590	0.953301	0.953301
AA_fgf7	acute_myeloid	8	timen:acuity_maxn	-0.410956	0.134374	0.95	-0.674866	-0.147047	-3.0583	590	0.00232684	0.0116342
AA_fgf7	acute_myeloid	9	(Intercept)	-3.78347	0.951036	0.95	-5.65147	-1.91547	-3.97826	565	7.84546e-05	0.000117682
AA_fgf7	acute_myeloid	9	sex_n	0.0815834	0.174418	0.95	-0.261003	0.42417	0.467747	565	0.640146	0.73863
AA_fgf7	acute_myeloid	9	timen	0.329381	0.0394189	0.95	0.251955	0.406806	8.35591	565	5.05497e-16	9.47808e-16
AA_fgf7	acute_myeloid	9	age_n	0.113152	0.15987	0.95	-0.200861	0.427165	0.707776	565	0.479376	0.599221
AA_fgf7	acute_myeloid	9	covid	-2.60914	0.30806	0.95	-3.21423	-2.00406	-8.46961	565	2.1355e-16	8.00813e-16
AA_fgf7	acute_myeloid	9	acuity_maxn	-4.06833	3.45098	0.95	-10.8466	2.70998	-1.17889	565	0.238937	0.507558
AA_fgf7	acute_myeloid	9	AA_fgf7	0.35329	0.268651	0.95	-0.174387	0.880966	1.31505	565	0.189026	0.60551
AA_fgf7	acute_myeloid	9	acuity_maxn:AA_fgf7	1.08575	1.00574	0.95	-0.889703	3.0612	1.07955	565	0.280804	0.660032
AA_fgf7	acute_myeloid	9	timen:acuity_maxn	0.108456	0.151043	0.95	-0.188218	0.405131	0.718047	565	0.473025	0.709537
AA_fgf7	acute_myeloid	10	(Intercept)	-7.80144	1.12133	0.95	-10.0044	-5.59847	-6.95733	512	1.06439e-11	1.99573e-11
AA_fgf7	acute_myeloid	10	sex_n	-0.250298	0.19702	0.95	-0.637364	0.136769	-1.27042	512	0.204513	0.665145
AA_fgf7	acute_myeloid	10	timen	-0.407732	0.0469072	0.95	-0.499886	-0.315578	-8.6923	512	4.82397e-17	1.03371e-16
AA_fgf7	acute_myeloid	10	age_n	0.388735	0.175973	0.95	0.0430172	0.734452	2.20906	512	0.0276124	0.138062
AA_fgf7	acute_myeloid	10	covid	2.57933	0.400725	0.95	1.79206	3.3666	6.43665	512	2.81216e-10	7.03041e-10
AA_fgf7	acute_myeloid	10	acuity_maxn	0.849665	3.80243	0.95	-6.62063	8.31996	0.223453	512	0.823272	0.897565
AA_fgf7	acute_myeloid	10	AA_fgf7	-0.119706	0.309828	0.95	-0.728396	0.488985	-0.386361	512	0.69939	0.98678
AA_fgf7	acute_myeloid	10	acuity_maxn:AA_fgf7	-0.380705	1.10379	0.95	-2.54923	1.78782	-0.344906	512	0.730307	0.842662
AA_fgf7	acute_myeloid	10	timen:acuity_maxn	0.361656	0.178872	0.95	0.0102419	0.71307	2.02187	512	0.0437098	0.109274
AA_fgf7	acute_myeloid	11	(Intercept)	-4.85385	0.520698	0.95	-5.87625	-3.83145	-9.32182	670	1.62848e-19	6.10679e-19
AA_fgf7	acute_myeloid	11	sex_n	-0.0668408	0.0927894	0.95	-0.249034	0.115352	-0.72035	670	0.471561	0.665145
AA_fgf7	acute_myeloid	11	timen	0.0938252	0.0216313	0.95	0.0513519	0.136299	4.33747	670	1.66328e-05	2.26811e-05
AA_fgf7	acute_myeloid	11	age_n	-0.237258	0.0840548	0.95	-0.402301	-0.0722156	-2.82266	670	0.004904	0.03678
AA_fgf7	acute_myeloid	11	covid	0.126324	0.179557	0.95	-0.226239	0.478886	0.70353	670	0.48197	0.48197
AA_fgf7	acute_myeloid	11	acuity_maxn	-4.5749	1.85618	0.95	-8.21953	-0.930275	-2.46469	670	0.0139631	0.209446
AA_fgf7	acute_myeloid	11	AA_fgf7	0.0248732	0.14534	0.95	-0.260504	0.310251	0.171137	670	0.864167	0.98678
AA_fgf7	acute_myeloid	11	acuity_maxn:AA_fgf7	0.777515	0.540776	0.95	-0.284305	1.83933	1.43778	670	0.150964	0.566117
AA_fgf7	acute_myeloid	11	timen:acuity_maxn	-0.161288	0.0829519	0.95	-0.324165	0.00158886	-1.94436	670	0.0522706	0.112008
AA_fgf7	acute_myeloid	12	(Intercept)	-7.47754	0.539902	0.95	-8.53768	-6.4174	-13.8498	658	1.82777e-38	2.74166e-37
AA_fgf7	acute_myeloid	12	sex_n	-0.087068	0.0966771	0.95	-0.276901	0.102765	-0.900606	658	0.368127	0.665145
AA_fgf7	acute_myeloid	12	timen	-0.0173129	0.0224858	0.95	-0.0614654	0.0268396	-0.76995	658	0.441606	0.473149
AA_fgf7	acute_myeloid	12	age_n	0.424711	0.0875546	0.95	0.25279	0.596631	4.85081	658	1.53642e-06	2.30463e-05
AA_fgf7	acute_myeloid	12	covid	1.27578	0.18614	0.95	0.910277	1.64128	6.85385	658	1.65637e-11	4.96911e-11
AA_fgf7	acute_myeloid	12	acuity_maxn	-2.95663	1.92454	0.95	-6.73562	0.822359	-1.53628	658	0.124952	0.468569
AA_fgf7	acute_myeloid	12	AA_fgf7	0.176957	0.151175	0.95	-0.119886	0.4738	1.17055	658	0.242204	0.60551
AA_fgf7	acute_myeloid	12	acuity_maxn:AA_fgf7	0.902964	0.561281	0.95	-0.199153	2.00508	1.60876	658	0.108149	0.540746
AA_fgf7	acute_myeloid	12	timen:acuity_maxn	0.141969	0.0867732	0.95	-0.0284173	0.312354	1.63609	658	0.1023	0.170499
AA_fgf7	acute_myeloid	13	(Intercept)	-7.7973	0.633446	0.95	-9.04115	-6.55345	-12.3093	649	1.92081e-31	1.44061e-30
AA_fgf7	acute_myeloid	13	sex_n	-0.135392	0.113498	0.95	-0.35826	0.0874758	-1.1929	649	0.233344	0.665145
AA_fgf7	acute_myeloid	13	timen	0.00821227	0.0261748	0.95	-0.0431852	0.0596098	0.313747	649	0.753814	0.753814
AA_fgf7	acute_myeloid	13	age_n	-0.0594886	0.102635	0.95	-0.261026	0.142049	-0.579611	649	0.562378	0.648898
AA_fgf7	acute_myeloid	13	covid	0.251236	0.216615	0.95	-0.174116	0.676587	1.15982	649	0.246547	0.264157
AA_fgf7	acute_myeloid	13	acuity_maxn	-4.59788	2.25231	0.95	-9.02058	-0.175182	-2.0414	649	0.0416145	0.252874
AA_fgf7	acute_myeloid	13	AA_fgf7	0.232393	0.177699	0.95	-0.116541	0.581326	1.30779	649	0.191407	0.60551
AA_fgf7	acute_myeloid	13	acuity_maxn:AA_fgf7	1.27118	0.656653	0.95	-0.0182424	2.5606	1.93585	649	0.0533206	0.399905
AA_fgf7	acute_myeloid	13	timen:acuity_maxn	0.0519457	0.0996276	0.95	-0.143686	0.247577	0.521399	649	0.602267	0.793611
AA_fgf7	acute_myeloid	14	(Intercept)	-9.09149	0.828035	0.95	-10.7178	-7.46515	-10.9796	575	1.36074e-25	6.80371e-25
AA_fgf7	acute_myeloid	14	sex_n	-0.197043	0.150491	0.95	-0.492621	0.0985362	-1.30933	575	0.190945	0.665145
AA_fgf7	acute_myeloid	14	timen	-0.124761	0.0353734	0.95	-0.194238	-0.0552844	-3.52698	575	0.000453869	0.000567336
AA_fgf7	acute_myeloid	14	age_n	-0.149766	0.134849	0.95	-0.414622	0.11509	-1.11063	575	0.267194	0.492327
AA_fgf7	acute_myeloid	14	covid	0.797865	0.285393	0.95	0.237325	1.35841	2.79567	575	0.00535231	0.00617574
AA_fgf7	acute_myeloid	14	acuity_maxn	-5.70829	2.91362	0.95	-11.4309	0.0143359	-1.95918	575	0.0505748	0.252874
AA_fgf7	acute_myeloid	14	AA_fgf7	0.298801	0.234721	0.95	-0.162213	0.759816	1.27301	575	0.20353	0.60551
AA_fgf7	acute_myeloid	14	acuity_maxn:AA_fgf7	1.65336	0.849182	0.95	-0.0145163	3.32124	1.947	575	0.0520208	0.399905
AA_fgf7	acute_myeloid	14	timen:acuity_maxn	-0.0263228	0.135319	0.95	-0.292102	0.239456	-0.194525	575	0.845834	0.845834
AA_fgf7	acute_myeloid	15	(Intercept)	-10.6023	3.40247	0.95	-17.3673	-3.83724	-3.11605	85	0.00249993	0.00312106
AA_fgf7	acute_myeloid	15	sex_n	-0.117059	0.477169	0.95	-1.0658	0.831682	-0.245319	85	0.806801	0.858315
AA_fgf7	acute_myeloid	15	timen	-0.153512	0.145536	0.95	-0.442877	0.135853	-1.0548	85	0.294504	0.339812
AA_fgf7	acute_myeloid	15	age_n	0.495386	0.470522	0.95	-0.440137	1.43091	1.05284	85	0.295396	0.492327
AA_fgf7	acute_myeloid	15	covid	-3.25344	0.611907	0.95	-4.47007	-2.0368	-5.31688	85	8.39444e-07	1.1447e-06
AA_fgf7	acute_myeloid	15	acuity_maxn	-8.03625	10.434	0.95	-28.7819	12.7094	-0.770196	85	0.443319	0.604526
AA_fgf7	acute_myeloid	15	AA_fgf7	1.16244	0.961802	0.95	-0.749885	3.07476	1.2086	85	0.230168	0.60551
AA_fgf7	acute_myeloid	15	acuity_maxn:AA_fgf7	2.19016	3.04138	0.95	-3.85692	8.23725	0.72012	85	0.473427	0.660032
AA_fgf7	acute_myeloid	15	timen:acuity_maxn	0.203105	0.484127	0.95	-0.759469	1.16568	0.419528	85	0.675889	0.793611
AA_gm_csf	acute_myeloid	1	(Intercept)	-1.48241	0.601958	0.95	-2.66467	-0.300159	-2.46265	587	0.0140774	0.0140774
AA_gm_csf	acute_myeloid	1	sex_n	0.078088	0.185091	0.95	-0.285432	0.441608	0.421891	587	0.673259	0.914508
AA_gm_csf	acute_myeloid	1	timen	0.462366	0.0426914	0.95	0.378519	0.546212	10.8304	587	4.80687e-25	1.80258e-24
AA_gm_csf	acute_myeloid	1	age_n	-0.140794	0.165846	0.95	-0.466518	0.184931	-0.848942	587	0.39626	0.540354
AA_gm_csf	acute_myeloid	1	covid	-2.07585	0.336364	0.95	-2.73647	-1.41522	-6.17142	587	1.26237e-09	3.15592e-09
AA_gm_csf	acute_myeloid	1	acuity_maxn	-1.18041	2.13104	0.95	-5.36581	3.00499	-0.553913	587	0.579849	0.827675
AA_gm_csf	acute_myeloid	1	AA_gm_csf	0.016308	0.192316	0.95	-0.361403	0.394019	0.0847982	587	0.932451	0.969105
AA_gm_csf	acute_myeloid	1	acuity_maxn:AA_gm_csf	0.171644	0.806635	0.95	-1.4126	1.75589	0.21279	587	0.831565	0.963624
AA_gm_csf	acute_myeloid	1	timen:acuity_maxn	-0.286698	0.158452	0.95	-0.597899	0.0245038	-1.80937	587	0.0709052	0.132947
AA_gm_csf	acute_myeloid	2	(Intercept)	-10.3316	0.732048	0.95	-11.7695	-8.89362	-14.1132	552	7.6957e-39	1.92393e-38
AA_gm_csf	acute_myeloid	2	sex_n	-0.0611773	0.211395	0.95	-0.476414	0.354059	-0.289399	552	0.772385	0.914508
AA_gm_csf	acute_myeloid	2	timen	-0.637373	0.0537609	0.95	-0.742974	-0.531772	-11.8557	552	4.82439e-29	2.4122e-28
AA_gm_csf	acute_myeloid	2	age_n	0.0928791	0.192923	0.95	-0.286073	0.471831	0.481432	552	0.6304	0.727385
AA_gm_csf	acute_myeloid	2	covid	4.70396	0.424698	0.95	3.86974	5.53819	11.076	552	6.95067e-26	1.0426e-24
AA_gm_csf	acute_myeloid	2	acuity_maxn	3.28645	2.56294	0.95	-1.74785	8.32075	1.2823	552	0.200277	0.508221
AA_gm_csf	acute_myeloid	2	AA_gm_csf	0.243854	0.229904	0.95	-0.207739	0.695447	1.06068	552	0.289299	0.969105
AA_gm_csf	acute_myeloid	2	acuity_maxn:AA_gm_csf	-0.217864	0.967845	0.95	-2.11897	1.68325	-0.225102	552	0.821983	0.963624
AA_gm_csf	acute_myeloid	2	timen:acuity_maxn	0.582144	0.194615	0.95	0.199867	0.96442	2.99126	552	0.00290235	0.0127476
AA_gm_csf	acute_myeloid	3	(Intercept)	-3.10614	0.607247	0.95	-4.29882	-1.91346	-5.11512	578	4.27182e-07	6.40773e-07
AA_gm_csf	acute_myeloid	3	sex_n	0.116759	0.182076	0.95	-0.240852	0.474371	0.641268	578	0.521603	0.882593
AA_gm_csf	acute_myeloid	3	timen	0.23232	0.0421702	0.95	0.149495	0.315146	5.50911	578	5.43572e-08	8.15358e-08
AA_gm_csf	acute_myeloid	3	age_n	0.00825504	0.164648	0.95	-0.315126	0.331636	0.0501375	578	0.96003	0.96003
AA_gm_csf	acute_myeloid	3	covid	-1.61274	0.32824	0.95	-2.25743	-0.968054	-4.9133	578	1.16775e-06	1.45969e-06
AA_gm_csf	acute_myeloid	3	acuity_maxn	0.126934	2.20033	0.95	-4.19469	4.44856	0.0576887	578	0.954017	0.985637
AA_gm_csf	acute_myeloid	3	AA_gm_csf	0.0449689	0.196386	0.95	-0.340749	0.430687	0.228982	578	0.818964	0.969105
AA_gm_csf	acute_myeloid	3	acuity_maxn:AA_gm_csf	0.78142	0.833576	0.95	-0.855787	2.41863	0.937431	578	0.348928	0.963624
AA_gm_csf	acute_myeloid	3	timen:acuity_maxn	0.0566882	0.157785	0.95	-0.253214	0.36659	0.359275	578	0.71952	0.856619
AA_gm_csf	acute_myeloid	4	(Intercept)	-1.60075	0.603919	0.95	-2.7872	-0.414305	-2.65061	515	0.00828194	0.00887351
AA_gm_csf	acute_myeloid	4	sex_n	0.0199287	0.185543	0.95	-0.344586	0.384444	0.107407	515	0.914508	0.914508
AA_gm_csf	acute_myeloid	4	timen	0.406758	0.0423801	0.95	0.323499	0.490017	9.59785	515	3.53264e-20	8.8316e-20
AA_gm_csf	acute_myeloid	4	age_n	0.0316813	0.171091	0.95	-0.30444	0.367803	0.185173	515	0.853167	0.914107
AA_gm_csf	acute_myeloid	4	covid	-1.60347	0.325105	0.95	-2.24217	-0.964775	-4.93216	515	1.09914e-06	1.45969e-06
AA_gm_csf	acute_myeloid	4	acuity_maxn	-4.42345	2.15293	0.95	-8.65306	-0.193845	-2.05462	515	0.0404199	0.303149
AA_gm_csf	acute_myeloid	4	AA_gm_csf	-0.27756	0.196326	0.95	-0.663259	0.108138	-1.41377	515	0.158033	0.969105
AA_gm_csf	acute_myeloid	4	acuity_maxn:AA_gm_csf	1.07422	0.81653	0.95	-0.529919	2.67836	1.31559	515	0.188896	0.963624
AA_gm_csf	acute_myeloid	4	timen:acuity_maxn	-0.564478	0.155591	0.95	-0.87015	-0.258806	-3.62795	515	0.000314151	0.00300522
AA_gm_csf	acute_myeloid	5	(Intercept)	-9.39615	0.700927	0.95	-10.7731	-8.0192	-13.4053	527	1.81545e-35	3.89025e-35
AA_gm_csf	acute_myeloid	5	sex_n	-0.184822	0.208712	0.95	-0.594832	0.225189	-0.885533	527	0.376273	0.882593
AA_gm_csf	acute_myeloid	5	timen	-0.667462	0.048793	0.95	-0.763315	-0.571609	-13.6795	527	1.13904e-36	8.54284e-36
AA_gm_csf	acute_myeloid	5	age_n	0.159461	0.181603	0.95	-0.197294	0.516216	0.878074	527	0.380303	0.540354
AA_gm_csf	acute_myeloid	5	covid	4.10441	0.400674	0.95	3.3173	4.89153	10.2438	527	1.40154e-22	7.00771e-22
AA_gm_csf	acute_myeloid	5	acuity_maxn	2.68363	2.40126	0.95	-2.03357	7.40084	1.1176	527	0.264249	0.508221
AA_gm_csf	acute_myeloid	5	AA_gm_csf	0.0208125	0.216901	0.95	-0.405284	0.446908	0.0959539	527	0.923594	0.969105
AA_gm_csf	acute_myeloid	5	acuity_maxn:AA_gm_csf	-0.736595	0.900428	0.95	-2.50546	1.03227	-0.81805	527	0.413698	0.963624
AA_gm_csf	acute_myeloid	5	timen:acuity_maxn	0.535586	0.182019	0.95	0.178015	0.893158	2.94248	527	0.00339935	0.0127476
AA_gm_csf	acute_myeloid	6	(Intercept)	-9.97547	0.692582	0.95	-11.3359	-8.61505	-14.4033	551	3.77696e-40	1.41636e-39
AA_gm_csf	acute_myeloid	6	sex_n	-0.132159	0.203054	0.95	-0.531014	0.266696	-0.650856	551	0.515411	0.882593
AA_gm_csf	acute_myeloid	6	timen	-0.718627	0.0501896	0.95	-0.817213	-0.620041	-14.3183	551	9.22539e-40	1.38381e-38
AA_gm_csf	acute_myeloid	6	age_n	0.194909	0.18093	0.95	-0.160488	0.550305	1.07726	551	0.281835	0.540354
AA_gm_csf	acute_myeloid	6	covid	4.21681	0.391436	0.95	3.44792	4.9857	10.7727	551	1.09344e-24	8.20079e-24
AA_gm_csf	acute_myeloid	6	acuity_maxn	1.22269	2.37549	0.95	-3.44344	5.88882	0.51471	551	0.606962	0.827675
AA_gm_csf	acute_myeloid	6	AA_gm_csf	0.11852	0.216572	0.95	-0.306887	0.543928	0.547257	551	0.584424	0.969105
AA_gm_csf	acute_myeloid	6	acuity_maxn:AA_gm_csf	0.107742	0.890444	0.95	-1.64134	1.85682	0.120998	551	0.903737	0.963624
AA_gm_csf	acute_myeloid	6	timen:acuity_maxn	0.638329	0.179232	0.95	0.286268	0.99039	3.56147	551	0.000400696	0.00300522
AA_gm_csf	acute_myeloid	7	(Intercept)	-3.17487	0.381118	0.95	-3.92325	-2.42649	-8.33041	646	4.82917e-16	8.04862e-16
AA_gm_csf	acute_myeloid	7	sex_n	0.0392331	0.114208	0.95	-0.18503	0.263496	0.343524	646	0.731316	0.914508
AA_gm_csf	acute_myeloid	7	timen	0.211977	0.0266404	0.95	0.159664	0.264289	7.95696	646	7.92767e-15	1.32128e-14
AA_gm_csf	acute_myeloid	7	age_n	-0.161167	0.102485	0.95	-0.362411	0.0400758	-1.5726	646	0.116301	0.436128
AA_gm_csf	acute_myeloid	7	covid	-1.10114	0.214313	0.95	-1.52197	-0.680306	-5.138	646	3.68256e-07	6.13759e-07
AA_gm_csf	acute_myeloid	7	acuity_maxn	1.50619	1.36729	0.95	-1.17868	4.19105	1.10159	646	0.271051	0.508221
AA_gm_csf	acute_myeloid	7	AA_gm_csf	-0.0089283	0.121001	0.95	-0.246531	0.228675	-0.073787	646	0.941203	0.969105
AA_gm_csf	acute_myeloid	7	acuity_maxn:AA_gm_csf	-0.466202	0.516184	0.95	-1.4798	0.547398	-0.903172	646	0.366771	0.963624
AA_gm_csf	acute_myeloid	7	timen:acuity_maxn	-0.0195044	0.100544	0.95	-0.216937	0.177928	-0.193989	646	0.846245	0.856619
AA_gm_csf	acute_myeloid	8	(Intercept)	-2.3471	0.519018	0.95	-3.36652	-1.32767	-4.52219	569	7.4515e-06	1.01611e-05
AA_gm_csf	acute_myeloid	8	sex_n	0.106492	0.16106	0.95	-0.209852	0.422836	0.661196	569	0.508754	0.882593
AA_gm_csf	acute_myeloid	8	timen	0.394432	0.036562	0.95	0.322619	0.466245	10.7881	569	8.16871e-25	2.45061e-24
AA_gm_csf	acute_myeloid	8	age_n	0.141522	0.145378	0.95	-0.144022	0.427066	0.973474	569	0.330732	0.540354
AA_gm_csf	acute_myeloid	8	covid	-1.73898	0.290234	0.95	-2.30904	-1.16892	-5.99166	569	3.68666e-09	6.9125e-09
AA_gm_csf	acute_myeloid	8	acuity_maxn	-3.18679	1.83953	0.95	-6.79988	0.426299	-1.7324	569	0.0837446	0.418723
AA_gm_csf	acute_myeloid	8	AA_gm_csf	-0.131343	0.165974	0.95	-0.45734	0.194653	-0.79135	569	0.42907	0.969105
AA_gm_csf	acute_myeloid	8	acuity_maxn:AA_gm_csf	0.226532	0.696299	0.95	-1.1411	1.59416	0.325337	569	0.745046	0.963624
AA_gm_csf	acute_myeloid	8	timen:acuity_maxn	-0.391285	0.137061	0.95	-0.660492	-0.122079	-2.85483	569	0.00446294	0.0133888
AA_gm_csf	acute_myeloid	9	(Intercept)	-2.56119	0.57508	0.95	-3.69084	-1.43154	-4.45362	544	1.02522e-05	1.28153e-05
AA_gm_csf	acute_myeloid	9	sex_n	0.0231908	0.179482	0.95	-0.329371	0.375753	0.12921	544	0.897239	0.914508
AA_gm_csf	acute_myeloid	9	timen	0.329535	0.0404667	0.95	0.250044	0.409025	8.14335	544	2.64239e-15	4.95449e-15
AA_gm_csf	acute_myeloid	9	age_n	0.146955	0.163289	0.95	-0.1738	0.46771	0.899966	544	0.368537	0.540354
AA_gm_csf	acute_myeloid	9	covid	-2.62271	0.312789	0.95	-3.23714	-2.00829	-8.38491	544	4.373e-16	1.63988e-15
AA_gm_csf	acute_myeloid	9	acuity_maxn	-0.0382958	2.12629	0.95	-4.21504	4.13845	-0.0180106	544	0.985637	0.985637
AA_gm_csf	acute_myeloid	9	AA_gm_csf	-0.0104958	0.186635	0.95	-0.377108	0.356117	-0.0562374	544	0.955173	0.969105
AA_gm_csf	acute_myeloid	9	acuity_maxn:AA_gm_csf	-0.116396	0.802309	0.95	-1.6924	1.45961	-0.145076	544	0.884704	0.963624
AA_gm_csf	acute_myeloid	9	timen:acuity_maxn	0.142471	0.153722	0.95	-0.159491	0.444432	0.926807	544	0.354438	0.531657
AA_gm_csf	acute_myeloid	10	(Intercept)	-7.65008	0.697064	0.95	-9.01965	-6.28052	-10.9747	496	3.0956e-25	5.80426e-25
AA_gm_csf	acute_myeloid	10	sex_n	-0.226667	0.198799	0.95	-0.61726	0.163926	-1.14018	496	0.254762	0.882593
AA_gm_csf	acute_myeloid	10	timen	-0.405932	0.0476766	0.95	-0.499605	-0.312259	-8.51428	496	2.00932e-16	4.30568e-16
AA_gm_csf	acute_myeloid	10	age_n	0.348922	0.176307	0.95	0.00252181	0.695322	1.97906	496	0.0483616	0.241808
AA_gm_csf	acute_myeloid	10	covid	2.47877	0.404847	0.95	1.68334	3.27419	6.12272	496	1.87219e-09	4.01183e-09
AA_gm_csf	acute_myeloid	10	acuity_maxn	-0.413012	2.38758	0.95	-5.10404	4.27801	-0.172983	496	0.862735	0.985637
AA_gm_csf	acute_myeloid	10	AA_gm_csf	-0.17577	0.212909	0.95	-0.594085	0.242545	-0.825564	496	0.409448	0.969105
AA_gm_csf	acute_myeloid	10	acuity_maxn:AA_gm_csf	0.0405983	0.889738	0.95	-1.70752	1.78872	0.0456295	496	0.963624	0.963624
AA_gm_csf	acute_myeloid	10	timen:acuity_maxn	0.405368	0.179988	0.95	0.0517344	0.759001	2.25219	496	0.0247468	0.0618669
AA_gm_csf	acute_myeloid	11	(Intercept)	-4.48782	0.317886	0.95	-5.11203	-3.86361	-14.1177	649	1.16282e-39	3.48847e-39
AA_gm_csf	acute_myeloid	11	sex_n	-0.059384	0.0944068	0.95	-0.244764	0.125996	-0.629022	649	0.529556	0.882593
AA_gm_csf	acute_myeloid	11	timen	0.0986061	0.0220708	0.95	0.0552673	0.141945	4.46771	649	9.32699e-06	1.27186e-05
AA_gm_csf	acute_myeloid	11	age_n	-0.257514	0.0849998	0.95	-0.424422	-0.0906067	-3.02959	649	0.00254618	0.0190964
AA_gm_csf	acute_myeloid	11	covid	0.0912838	0.181297	0.95	-0.264716	0.447283	0.503504	649	0.614781	0.614781
AA_gm_csf	acute_myeloid	11	acuity_maxn	-2.65626	1.11826	0.95	-4.8521	-0.460421	-2.37536	649	0.0178215	0.267323
AA_gm_csf	acute_myeloid	11	AA_gm_csf	-0.0947375	0.0999624	0.95	-0.291026	0.101551	-0.947731	649	0.343619	0.969105
AA_gm_csf	acute_myeloid	11	acuity_maxn:AA_gm_csf	0.303963	0.422832	0.95	-0.526319	1.13425	0.718876	649	0.472476	0.963624
AA_gm_csf	acute_myeloid	11	timen:acuity_maxn	-0.153625	0.0838536	0.95	-0.318282	0.0110321	-1.83206	649	0.0674002	0.132947
AA_gm_csf	acute_myeloid	12	(Intercept)	-6.77538	0.333231	0.95	-7.42975	-6.12102	-20.3324	637	3.29149e-71	4.93724e-70
AA_gm_csf	acute_myeloid	12	sex_n	-0.0844724	0.0986657	0.95	-0.278222	0.109277	-0.856147	637	0.392238	0.882593
AA_gm_csf	acute_myeloid	12	timen	-0.0149293	0.023047	0.95	-0.0601865	0.0303279	-0.647778	637	0.517362	0.596909
AA_gm_csf	acute_myeloid	12	age_n	0.39418	0.0889486	0.95	0.219512	0.568848	4.43154	637	1.10151e-05	0.000165226
AA_gm_csf	acute_myeloid	12	covid	1.263	0.188581	0.95	0.892682	1.63331	6.69738	637	4.66638e-11	1.39991e-10
AA_gm_csf	acute_myeloid	12	acuity_maxn	-0.199772	1.19433	0.95	-2.54506	2.14552	-0.167268	637	0.867213	0.985637
AA_gm_csf	acute_myeloid	12	AA_gm_csf	-0.0319144	0.106847	0.95	-0.24173	0.177901	-0.298692	637	0.765273	0.969105
AA_gm_csf	acute_myeloid	12	acuity_maxn:AA_gm_csf	0.136688	0.45242	0.95	-0.751726	1.0251	0.302126	637	0.762654	0.963624
AA_gm_csf	acute_myeloid	12	timen:acuity_maxn	0.14137	0.0880769	0.95	-0.0315857	0.314326	1.60508	637	0.108972	0.18162
AA_gm_csf	acute_myeloid	13	(Intercept)	-6.89057	0.387013	0.95	-7.65057	-6.13057	-17.8045	628	1.02897e-57	7.7173e-57
AA_gm_csf	acute_myeloid	13	sex_n	-0.139602	0.116413	0.95	-0.368208	0.0890044	-1.19919	628	0.230906	0.882593
AA_gm_csf	acute_myeloid	13	timen	0.0142551	0.0269411	0.95	-0.0386505	0.0671607	0.52912	628	0.596909	0.596909
AA_gm_csf	acute_myeloid	13	age_n	-0.104902	0.104598	0.95	-0.310305	0.100502	-1.00291	628	0.316292	0.540354
AA_gm_csf	acute_myeloid	13	covid	0.223519	0.220357	0.95	-0.209208	0.656245	1.01435	628	0.310808	0.333009
AA_gm_csf	acute_myeloid	13	acuity_maxn	-1.58612	1.37137	0.95	-4.27914	1.10691	-1.15659	628	0.247879	0.508221
AA_gm_csf	acute_myeloid	13	AA_gm_csf	-0.0305247	0.122301	0.95	-0.270694	0.209644	-0.249586	628	0.802989	0.969105
AA_gm_csf	acute_myeloid	13	acuity_maxn:AA_gm_csf	0.524064	0.518098	0.95	-0.493349	1.54148	1.01152	628	0.312159	0.963624
AA_gm_csf	acute_myeloid	13	timen:acuity_maxn	0.0499753	0.101516	0.95	-0.149377	0.249327	0.49229	628	0.622686	0.849118
AA_gm_csf	acute_myeloid	14	(Intercept)	-8.07287	0.51033	0.95	-9.07528	-7.07046	-15.8189	556	8.23302e-47	4.11651e-46
AA_gm_csf	acute_myeloid	14	sex_n	-0.182519	0.155372	0.95	-0.487707	0.122668	-1.17473	556	0.240607	0.882593
AA_gm_csf	acute_myeloid	14	timen	-0.109881	0.0366622	0.95	-0.181894	-0.0378672	-2.99711	556	0.00284725	0.00355906
AA_gm_csf	acute_myeloid	14	age_n	-0.152484	0.137566	0.95	-0.422697	0.117729	-1.10844	556	0.268152	0.540354
AA_gm_csf	acute_myeloid	14	covid	0.817502	0.291149	0.95	0.245616	1.38939	2.80785	556	0.0051625	0.00595673
AA_gm_csf	acute_myeloid	14	acuity_maxn	-2.75637	1.90823	0.95	-6.50459	0.991844	-1.44447	556	0.149171	0.508221
AA_gm_csf	acute_myeloid	14	AA_gm_csf	0.00629638	0.162495	0.95	-0.312882	0.325475	0.0387482	556	0.969105	0.969105
AA_gm_csf	acute_myeloid	14	acuity_maxn:AA_gm_csf	1.03932	0.717992	0.95	-0.370993	2.44963	1.44753	556	0.148312	0.963624
AA_gm_csf	acute_myeloid	14	timen:acuity_maxn	-0.0305424	0.138445	0.95	-0.302482	0.241398	-0.22061	556	0.825477	0.856619
AA_gm_csf	acute_myeloid	15	(Intercept)	-7.02436	2.18501	0.95	-11.3718	-2.67688	-3.2148	81	0.00187552	0.00216406
AA_gm_csf	acute_myeloid	15	sex_n	-0.0686929	0.479462	0.95	-1.02267	0.885285	-0.143271	81	0.886432	0.914508
AA_gm_csf	acute_myeloid	15	timen	-0.0944976	0.172341	0.95	-0.437403	0.248408	-0.548316	81	0.584983	0.596909
AA_gm_csf	acute_myeloid	15	age_n	0.237739	0.457157	0.95	-0.671859	1.14734	0.520039	81	0.604455	0.727385
AA_gm_csf	acute_myeloid	15	covid	-3.42485	0.627148	0.95	-4.67268	-2.17702	-5.46099	81	5.06282e-07	7.59423e-07
AA_gm_csf	acute_myeloid	15	acuity_maxn	-3.33696	6.08633	0.95	-15.4468	8.77293	-0.548271	81	0.585014	0.827675
AA_gm_csf	acute_myeloid	15	AA_gm_csf	0.258534	0.769218	0.95	-1.27197	1.78904	0.3361	81	0.737664	0.969105
AA_gm_csf	acute_myeloid	15	acuity_maxn:AA_gm_csf	0.929799	2.30529	0.95	-3.65701	5.51661	0.403333	81	0.687766	0.963624
AA_gm_csf	acute_myeloid	15	timen:acuity_maxn	0.0965642	0.53275	0.95	-0.963441	1.15657	0.181256	81	0.856619	0.856619
AA_human_ig_g_from_serum	acute_myeloid	1	(Intercept)	12.9827	4.73954	0.95	3.67487	22.2905	2.73923	610	0.00633842	0.0134537
AA_human_ig_g_from_serum	acute_myeloid	1	sex_n	0.0994214	0.17726	0.95	-0.248692	0.447535	0.56088	610	0.575085	0.689934
AA_human_ig_g_from_serum	acute_myeloid	1	timen	0.440354	0.0413968	0.95	0.359056	0.521651	10.6374	610	2.33547e-24	8.758e-24
AA_human_ig_g_from_serum	acute_myeloid	1	age_n	-0.165121	0.160742	0.95	-0.480796	0.150555	-1.02724	610	0.304715	0.507859
AA_human_ig_g_from_serum	acute_myeloid	1	covid	-2.11887	0.327739	0.95	-2.7625	-1.47523	-6.4651	610	2.07487e-10	5.18717e-10
AA_human_ig_g_from_serum	acute_myeloid	1	acuity_maxn	-27.0185	18.7231	0.95	-63.7881	9.75109	-1.44306	610	0.149518	0.448554
AA_human_ig_g_from_serum	acute_myeloid	1	AA_human_ig_g_from_serum	-3.08616	1.01107	0.95	-5.07175	-1.10056	-3.05238	610	0.00236914	0.0118457
AA_human_ig_g_from_serum	acute_myeloid	1	acuity_maxn:AA_human_ig_g_from_serum	5.64889	4.02296	0.95	-2.25164	13.5494	1.40416	610	0.160779	0.482337
AA_human_ig_g_from_serum	acute_myeloid	1	timen:acuity_maxn	-0.257195	0.155776	0.95	-0.563117	0.0487278	-1.65105	610	0.0992423	0.18883
AA_human_ig_g_from_serum	acute_myeloid	2	(Intercept)	-23.9682	5.66387	0.95	-35.0927	-12.8437	-4.23177	572	2.70036e-05	0.000405054
AA_human_ig_g_from_serum	acute_myeloid	2	sex_n	-0.137963	0.208717	0.95	-0.547908	0.271982	-0.661004	572	0.508876	0.689934
AA_human_ig_g_from_serum	acute_myeloid	2	timen	-0.639952	0.0529503	0.95	-0.743953	-0.535951	-12.0859	572	4.14646e-30	2.07323e-29
AA_human_ig_g_from_serum	acute_myeloid	2	age_n	0.211189	0.191596	0.95	-0.165127	0.587506	1.10227	572	0.270809	0.507768
AA_human_ig_g_from_serum	acute_myeloid	2	covid	4.72982	0.427237	0.95	3.89067	5.56896	11.0707	572	6.05895e-26	9.08842e-25
AA_human_ig_g_from_serum	acute_myeloid	2	acuity_maxn	-21.3817	21.6573	0.95	-63.9191	21.1558	-0.987275	572	0.323925	0.666078
AA_human_ig_g_from_serum	acute_myeloid	2	AA_human_ig_g_from_serum	3.04254	1.20872	0.95	0.668467	5.4166	2.51716	572	0.0121028	0.0453855
AA_human_ig_g_from_serum	acute_myeloid	2	acuity_maxn:AA_human_ig_g_from_serum	5.15898	4.65053	0.95	-3.97521	14.2932	1.10933	572	0.267753	0.669382
AA_human_ig_g_from_serum	acute_myeloid	2	timen:acuity_maxn	0.585417	0.195644	0.95	0.201149	0.969686	2.99226	572	0.00288862	0.0144431
AA_human_ig_g_from_serum	acute_myeloid	3	(Intercept)	3.8956	4.84387	0.95	-5.61737	13.4086	0.804234	601	0.42158	0.451693
AA_human_ig_g_from_serum	acute_myeloid	3	sex_n	0.115902	0.175867	0.95	-0.229487	0.461291	0.659033	601	0.510127	0.689934
AA_human_ig_g_from_serum	acute_myeloid	3	timen	0.218476	0.0413587	0.95	0.137251	0.299702	5.28247	601	1.7845e-07	2.67675e-07
AA_human_ig_g_from_serum	acute_myeloid	3	age_n	-0.0361199	0.160816	0.95	-0.351949	0.279709	-0.224604	601	0.822364	0.881104
AA_human_ig_g_from_serum	acute_myeloid	3	covid	-1.65733	0.323107	0.95	-2.29189	-1.02277	-5.12935	601	3.92829e-07	5.89244e-07
AA_human_ig_g_from_serum	acute_myeloid	3	acuity_maxn	-5.90756	19.1944	0.95	-43.6037	31.7886	-0.307776	601	0.758359	0.833116
AA_human_ig_g_from_serum	acute_myeloid	3	AA_human_ig_g_from_serum	-1.46835	1.03431	0.95	-3.49965	0.562947	-1.41965	601	0.156229	0.234344
AA_human_ig_g_from_serum	acute_myeloid	3	acuity_maxn:AA_human_ig_g_from_serum	1.74352	4.12193	0.95	-6.35161	9.83866	0.422987	601	0.672456	0.775911
AA_human_ig_g_from_serum	acute_myeloid	3	timen:acuity_maxn	0.0644678	0.156998	0.95	-0.243863	0.372799	0.410629	601	0.681491	0.786336
AA_human_ig_g_from_serum	acute_myeloid	4	(Intercept)	8.84258	4.7448	0.95	-0.478019	18.1632	1.86364	538	0.0629172	0.104862
AA_human_ig_g_from_serum	acute_myeloid	4	sex_n	-0.0174444	0.177787	0.95	-0.366685	0.331797	-0.0981198	538	0.921874	0.921874
AA_human_ig_g_from_serum	acute_myeloid	4	timen	0.395386	0.0410458	0.95	0.314757	0.476016	9.6328	538	2.28689e-20	5.71723e-20
AA_human_ig_g_from_serum	acute_myeloid	4	age_n	-0.00940566	0.165194	0.95	-0.33391	0.315099	-0.056937	538	0.954616	0.954616
AA_human_ig_g_from_serum	acute_myeloid	4	covid	-1.61469	0.317343	0.95	-2.23807	-0.991303	-5.08814	538	5.00427e-07	6.25533e-07
AA_human_ig_g_from_serum	acute_myeloid	4	acuity_maxn	-14.4313	18.6539	0.95	-51.0748	22.2122	-0.773634	538	0.439487	0.666078
AA_human_ig_g_from_serum	acute_myeloid	4	AA_human_ig_g_from_serum	-2.38558	1.01222	0.95	-4.37396	-0.397191	-2.35678	538	0.0187916	0.0563747
AA_human_ig_g_from_serum	acute_myeloid	4	acuity_maxn:AA_human_ig_g_from_serum	2.74024	4.00744	0.95	-5.1319	10.6124	0.683789	538	0.494403	0.683393
AA_human_ig_g_from_serum	acute_myeloid	4	timen:acuity_maxn	-0.559283	0.152552	0.95	-0.858954	-0.259612	-3.66617	538	0.000270643	0.00405964
AA_human_ig_g_from_serum	acute_myeloid	5	(Intercept)	-20.467	5.33031	0.95	-30.9375	-9.99662	-3.83975	546	0.000137592	0.00068796
AA_human_ig_g_from_serum	acute_myeloid	5	sex_n	-0.219021	0.204116	0.95	-0.619969	0.181927	-1.07303	546	0.283734	0.689934
AA_human_ig_g_from_serum	acute_myeloid	5	timen	-0.660163	0.0478515	0.95	-0.754159	-0.566168	-13.7961	546	2.32916e-37	1.74687e-36
AA_human_ig_g_from_serum	acute_myeloid	5	age_n	0.255908	0.17816	0.95	-0.0940545	0.60587	1.4364	546	0.151463	0.383832
AA_human_ig_g_from_serum	acute_myeloid	5	covid	4.12506	0.398876	0.95	3.34154	4.90858	10.3417	546	5.16655e-23	2.58327e-22
AA_human_ig_g_from_serum	acute_myeloid	5	acuity_maxn	4.4243	20.9873	0.95	-36.8015	45.6501	0.210808	546	0.833116	0.833116
AA_human_ig_g_from_serum	acute_myeloid	5	AA_human_ig_g_from_serum	2.37711	1.13813	0.95	0.141458	4.61277	2.08861	546	0.0372056	0.0797263
AA_human_ig_g_from_serum	acute_myeloid	5	acuity_maxn:AA_human_ig_g_from_serum	-0.811976	4.50621	0.95	-9.6636	8.03965	-0.180191	546	0.85707	0.85707
AA_human_ig_g_from_serum	acute_myeloid	5	timen:acuity_maxn	0.484362	0.18113	0.95	0.128565	0.840159	2.67411	546	0.00771721	0.0231516
AA_human_ig_g_from_serum	acute_myeloid	6	(Intercept)	-21.0521	5.45046	0.95	-31.7576	-10.3465	-3.86244	567	0.000125204	0.00068796
AA_human_ig_g_from_serum	acute_myeloid	6	sex_n	-0.163324	0.197785	0.95	-0.551806	0.225157	-0.825764	567	0.409285	0.689934
AA_human_ig_g_from_serum	acute_myeloid	6	timen	-0.716191	0.0487643	0.95	-0.811972	-0.62041	-14.6868	567	1.28556e-41	1.92834e-40
AA_human_ig_g_from_serum	acute_myeloid	6	age_n	0.253241	0.177206	0.95	-0.0948193	0.601302	1.42908	567	0.153533	0.383832
AA_human_ig_g_from_serum	acute_myeloid	6	covid	4.24959	0.387124	0.95	3.48922	5.00996	10.9773	567	1.49025e-25	1.11769e-24
AA_human_ig_g_from_serum	acute_myeloid	6	acuity_maxn	14.5779	20.6365	0.95	-25.9554	55.1113	0.706414	567	0.480221	0.666078
AA_human_ig_g_from_serum	acute_myeloid	6	AA_human_ig_g_from_serum	2.42732	1.16191	0.95	0.145146	4.70949	2.08908	567	0.0371461	0.0797263
AA_human_ig_g_from_serum	acute_myeloid	6	acuity_maxn:AA_human_ig_g_from_serum	-2.80856	4.42911	0.95	-11.508	5.8909	-0.634114	567	0.526262	0.683393
AA_human_ig_g_from_serum	acute_myeloid	6	timen:acuity_maxn	0.613826	0.177989	0.95	0.264228	0.963423	3.44868	567	0.000605177	0.00453883
AA_human_ig_g_from_serum	acute_myeloid	7	(Intercept)	-0.815177	3.08153	0.95	-6.86581	5.23546	-0.264536	669	0.791448	0.791448
AA_human_ig_g_from_serum	acute_myeloid	7	sex_n	0.0840092	0.110887	0.95	-0.133719	0.301738	0.757611	669	0.448951	0.689934
AA_human_ig_g_from_serum	acute_myeloid	7	timen	0.206962	0.0262478	0.95	0.155424	0.2585	7.88493	669	1.28243e-14	2.40456e-14
AA_human_ig_g_from_serum	acute_myeloid	7	age_n	-0.192764	0.100531	0.95	-0.390158	0.0046301	-1.91746	669	0.0556051	0.208519
AA_human_ig_g_from_serum	acute_myeloid	7	covid	-1.09807	0.211213	0.95	-1.51279	-0.683353	-5.19889	669	2.66698e-07	4.44496e-07
AA_human_ig_g_from_serum	acute_myeloid	7	acuity_maxn	9.7173	12.3021	0.95	-14.438	33.8726	0.789892	669	0.429871	0.666078
AA_human_ig_g_from_serum	acute_myeloid	7	AA_human_ig_g_from_serum	-0.51618	0.657909	0.95	-1.808	0.775635	-0.784576	669	0.43298	0.499225
AA_human_ig_g_from_serum	acute_myeloid	7	acuity_maxn:AA_human_ig_g_from_serum	-1.99964	2.64107	0.95	-7.18543	3.18615	-0.757131	669	0.449238	0.683393
AA_human_ig_g_from_serum	acute_myeloid	7	timen:acuity_maxn	0.00286873	0.100502	0.95	-0.194468	0.200205	0.0285441	669	0.977237	0.977237
AA_human_ig_g_from_serum	acute_myeloid	8	(Intercept)	12.6792	4.12424	0.95	4.57925	20.7791	3.07431	592	0.00220711	0.00662132
AA_human_ig_g_from_serum	acute_myeloid	8	sex_n	0.105767	0.153752	0.95	-0.196198	0.407732	0.687908	592	0.49178	0.689934
AA_human_ig_g_from_serum	acute_myeloid	8	timen	0.371738	0.0354566	0.95	0.302102	0.441374	10.4843	592	1.04774e-23	3.14321e-23
AA_human_ig_g_from_serum	acute_myeloid	8	age_n	0.133106	0.14026	0.95	-0.142362	0.408573	0.948992	592	0.343012	0.514518
AA_human_ig_g_from_serum	acute_myeloid	8	covid	-1.74954	0.281809	0.95	-2.303	-1.19607	-6.20824	592	1.00863e-09	1.89118e-09
AA_human_ig_g_from_serum	acute_myeloid	8	acuity_maxn	-26.7741	16.5944	0.95	-59.3651	5.81686	-1.61345	592	0.10718	0.401926
AA_human_ig_g_from_serum	acute_myeloid	8	AA_human_ig_g_from_serum	-3.29075	0.880873	0.95	-5.02077	-1.56073	-3.73578	592	0.000205242	0.00172746
AA_human_ig_g_from_serum	acute_myeloid	8	acuity_maxn:AA_human_ig_g_from_serum	5.17624	3.56481	0.95	-1.82498	12.1775	1.45204	592	0.147021	0.482337
AA_human_ig_g_from_serum	acute_myeloid	8	timen:acuity_maxn	-0.369713	0.134656	0.95	-0.634175	-0.105252	-2.74561	592	0.00622328	0.0231516
AA_human_ig_g_from_serum	acute_myeloid	9	(Intercept)	14.5312	4.63142	0.95	5.43438	23.6281	3.13754	566	0.00179234	0.00662132
AA_human_ig_g_from_serum	acute_myeloid	9	sex_n	0.0903323	0.171194	0.95	-0.245921	0.426586	0.527659	566	0.597943	0.689934
AA_human_ig_g_from_serum	acute_myeloid	9	timen	0.307138	0.0395178	0.95	0.229518	0.384757	7.77214	566	3.65718e-14	6.09531e-14
AA_human_ig_g_from_serum	acute_myeloid	9	age_n	0.11252	0.158245	0.95	-0.198299	0.423338	0.711049	566	0.477347	0.614545
AA_human_ig_g_from_serum	acute_myeloid	9	covid	-2.64516	0.305584	0.95	-3.24537	-2.04494	-8.65607	566	5.08091e-17	1.90534e-16
AA_human_ig_g_from_serum	acute_myeloid	9	acuity_maxn	-16.6004	18.9248	0.95	-53.7717	20.5709	-0.877178	566	0.380762	0.666078
AA_human_ig_g_from_serum	acute_myeloid	9	AA_human_ig_g_from_serum	-3.66665	0.989106	0.95	-5.60941	-1.72388	-3.70703	566	0.000230328	0.00172746
AA_human_ig_g_from_serum	acute_myeloid	9	acuity_maxn:AA_human_ig_g_from_serum	3.46656	4.06303	0.95	-4.5139	11.447	0.853196	566	0.393912	0.683393
AA_human_ig_g_from_serum	acute_myeloid	9	timen:acuity_maxn	0.151332	0.151576	0.95	-0.146388	0.449053	0.998391	566	0.318517	0.477775
AA_human_ig_g_from_serum	acute_myeloid	10	(Intercept)	-16.1203	5.42226	0.95	-26.7728	-5.46777	-2.97298	514	0.00308757	0.00771892
AA_human_ig_g_from_serum	acute_myeloid	10	sex_n	-0.254868	0.195587	0.95	-0.639117	0.12938	-1.30309	514	0.193126	0.689934
AA_human_ig_g_from_serum	acute_myeloid	10	timen	-0.395412	0.0476573	0.95	-0.489039	-0.301785	-8.29699	514	9.44848e-16	2.02468e-15
AA_human_ig_g_from_serum	acute_myeloid	10	age_n	0.368342	0.17473	0.95	0.0250699	0.711614	2.10807	514	0.0355085	0.177543
AA_human_ig_g_from_serum	acute_myeloid	10	covid	2.57539	0.399449	0.95	1.79064	3.36014	6.44736	514	2.62633e-10	5.62785e-10
AA_human_ig_g_from_serum	acute_myeloid	10	acuity_maxn	15.0824	21.7557	0.95	-27.6586	57.8234	0.693263	514	0.488457	0.666078
AA_human_ig_g_from_serum	acute_myeloid	10	AA_human_ig_g_from_serum	1.69924	1.16071	0.95	-0.581069	3.97955	1.46397	514	0.143813	0.234344
AA_human_ig_g_from_serum	acute_myeloid	10	acuity_maxn:AA_human_ig_g_from_serum	-3.32543	4.66772	0.95	-12.4956	5.84472	-0.712432	514	0.47652	0.683393
AA_human_ig_g_from_serum	acute_myeloid	10	timen:acuity_maxn	0.329147	0.181918	0.95	-0.0282486	0.686542	1.80931	514	0.0709872	0.177468
AA_human_ig_g_from_serum	acute_myeloid	11	(Intercept)	-4.41798	2.57661	0.95	-9.47716	0.6412	-1.71465	672	0.0868711	0.130307
AA_human_ig_g_from_serum	acute_myeloid	11	sex_n	-0.0777107	0.0921133	0.95	-0.258575	0.103154	-0.843643	672	0.399169	0.689934
AA_human_ig_g_from_serum	acute_myeloid	11	timen	0.0923866	0.0218405	0.95	0.0495027	0.13527	4.23006	672	2.66048e-05	3.62793e-05
AA_human_ig_g_from_serum	acute_myeloid	11	age_n	-0.237322	0.083623	0.95	-0.401516	-0.0731285	-2.838	672	0.00467664	0.0350748
AA_human_ig_g_from_serum	acute_myeloid	11	covid	0.129835	0.179207	0.95	-0.222038	0.481708	0.724497	672	0.469013	0.469013
AA_human_ig_g_from_serum	acute_myeloid	11	acuity_maxn	-22.33	10.4978	0.95	-42.9425	-1.71758	-2.12711	672	0.0337743	0.401926
AA_human_ig_g_from_serum	acute_myeloid	11	AA_human_ig_g_from_serum	-0.0738733	0.550372	0.95	-1.15453	1.00678	-0.134224	672	0.893266	0.893266
AA_human_ig_g_from_serum	acute_myeloid	11	acuity_maxn:AA_human_ig_g_from_serum	4.38383	2.25238	0.95	-0.0387236	8.80638	1.94631	672	0.0520342	0.431263
AA_human_ig_g_from_serum	acute_myeloid	11	timen:acuity_maxn	-0.138297	0.0841383	0.95	-0.303502	0.0269089	-1.64368	672	0.100709	0.18883
AA_human_ig_g_from_serum	acute_myeloid	12	(Intercept)	-3.26987	2.67184	0.95	-8.5162	1.97645	-1.22383	660	0.221453	0.276817
AA_human_ig_g_from_serum	acute_myeloid	12	sex_n	-0.0911093	0.0961696	0.95	-0.279945	0.0977258	-0.947382	660	0.343791	0.689934
AA_human_ig_g_from_serum	acute_myeloid	12	timen	-0.0208545	0.0227571	0.95	-0.0655395	0.0238305	-0.916398	660	0.359793	0.385493
AA_human_ig_g_from_serum	acute_myeloid	12	age_n	0.403251	0.0873405	0.95	0.231752	0.57475	4.61699	660	4.68047e-06	7.02071e-05
AA_human_ig_g_from_serum	acute_myeloid	12	covid	1.26859	0.186221	0.95	0.902933	1.63425	6.81229	660	2.16591e-11	6.49774e-11
AA_human_ig_g_from_serum	acute_myeloid	12	acuity_maxn	6.91398	11.2626	0.95	-15.2009	29.0289	0.613886	660	0.539502	0.674377
AA_human_ig_g_from_serum	acute_myeloid	12	AA_human_ig_g_from_serum	-0.772011	0.570688	0.95	-1.89259	0.348572	-1.35277	660	0.176591	0.240807
AA_human_ig_g_from_serum	acute_myeloid	12	acuity_maxn:AA_human_ig_g_from_serum	-1.4565	2.41541	0.95	-6.19931	3.28631	-0.603003	660	0.546714	0.683393
AA_human_ig_g_from_serum	acute_myeloid	12	timen:acuity_maxn	0.133718	0.0877431	0.95	-0.0385711	0.306007	1.52397	660	0.127994	0.213324
AA_human_ig_g_from_serum	acute_myeloid	13	(Intercept)	-3.30175	3.07349	0.95	-9.3369	2.7334	-1.07427	651	0.283101	0.326655
AA_human_ig_g_from_serum	acute_myeloid	13	sex_n	-0.151071	0.113197	0.95	-0.373347	0.0712039	-1.33459	651	0.182478	0.689934
AA_human_ig_g_from_serum	acute_myeloid	13	timen	0.00388565	0.0265035	0.95	-0.0481571	0.0559284	0.146609	651	0.883486	0.883486
AA_human_ig_g_from_serum	acute_myeloid	13	age_n	-0.0706286	0.102643	0.95	-0.27218	0.130923	-0.688098	651	0.491636	0.614545
AA_human_ig_g_from_serum	acute_myeloid	13	covid	0.255289	0.217263	0.95	-0.171331	0.681909	1.17502	651	0.240415	0.257587
AA_human_ig_g_from_serum	acute_myeloid	13	acuity_maxn	-22.1603	12.5486	0.95	-46.8009	2.48027	-1.76596	651	0.0778711	0.401926
AA_human_ig_g_from_serum	acute_myeloid	13	AA_human_ig_g_from_serum	-0.793495	0.656432	0.95	-2.08247	0.495485	-1.2088	651	0.227179	0.283974
AA_human_ig_g_from_serum	acute_myeloid	13	acuity_maxn:AA_human_ig_g_from_serum	4.70696	2.69455	0.95	-0.584102	9.99803	1.74684	651	0.0811361	0.431263
AA_human_ig_g_from_serum	acute_myeloid	13	timen:acuity_maxn	0.0753041	0.101237	0.95	-0.123487	0.274095	0.743837	651	0.457244	0.623514
AA_human_ig_g_from_serum	acute_myeloid	14	(Intercept)	-11.1046	4.11552	0.95	-19.1879	-3.02137	-2.69823	576	0.00717531	0.0134537
AA_human_ig_g_from_serum	acute_myeloid	14	sex_n	-0.202011	0.150519	0.95	-0.497644	0.0936233	-1.34209	576	0.180096	0.689934
AA_human_ig_g_from_serum	acute_myeloid	14	timen	-0.11894	0.0361122	0.95	-0.189867	-0.0480122	-3.29362	576	0.00104973	0.00131216
AA_human_ig_g_from_serum	acute_myeloid	14	age_n	-0.159566	0.135196	0.95	-0.425102	0.105971	-1.18026	576	0.238385	0.507768
AA_human_ig_g_from_serum	acute_myeloid	14	covid	0.846435	0.286298	0.95	0.284119	1.40875	2.95648	576	0.00323919	0.00373752
AA_human_ig_g_from_serum	acute_myeloid	14	acuity_maxn	-4.81779	19.288	0.95	-42.7012	33.0656	-0.249781	576	0.802845	0.833116
AA_human_ig_g_from_serum	acute_myeloid	14	AA_human_ig_g_from_serum	0.64187	0.87978	0.95	-1.0861	2.36984	0.72958	576	0.465943	0.499225
AA_human_ig_g_from_serum	acute_myeloid	14	acuity_maxn:AA_human_ig_g_from_serum	1.02104	4.1331	0.95	-7.09674	9.13882	0.24704	576	0.804966	0.85707
AA_human_ig_g_from_serum	acute_myeloid	14	timen:acuity_maxn	-0.0304133	0.138403	0.95	-0.30225	0.241423	-0.219744	576	0.826148	0.885159
AA_human_ig_g_from_serum	acute_myeloid	15	(Intercept)	29.4702	17.8314	0.95	-5.98346	64.9239	1.65271	85	0.102079	0.139199
AA_human_ig_g_from_serum	acute_myeloid	15	sex_n	0.147199	0.47296	0.95	-0.793172	1.08757	0.31123	85	0.756388	0.810415
AA_human_ig_g_from_serum	acute_myeloid	15	timen	-0.243062	0.155884	0.95	-0.553001	0.0668773	-1.55925	85	0.122653	0.141523
AA_human_ig_g_from_serum	acute_myeloid	15	age_n	0.183524	0.450429	0.95	-0.712049	1.0791	0.407443	85	0.684707	0.790046
AA_human_ig_g_from_serum	acute_myeloid	15	covid	-3.38506	0.62057	0.95	-4.61892	-2.1512	-5.45475	85	4.74154e-07	6.25533e-07
AA_human_ig_g_from_serum	acute_myeloid	15	acuity_maxn	-84.6432	48.1994	0.95	-180.477	11.1902	-1.7561	85	0.0826728	0.401926
AA_human_ig_g_from_serum	acute_myeloid	15	AA_human_ig_g_from_serum	-7.71799	3.8122	0.95	-15.2977	-0.138318	-2.02455	85	0.0460528	0.086349
AA_human_ig_g_from_serum	acute_myeloid	15	acuity_maxn:AA_human_ig_g_from_serum	17.9382	10.3352	0.95	-2.61104	38.4874	1.73563	85	0.0862526	0.431263
AA_human_ig_g_from_serum	acute_myeloid	15	timen:acuity_maxn	0.298268	0.490448	0.95	-0.676875	1.27341	0.608153	85	0.544708	0.680885
AA_ifn_alpha10	acute_myeloid	1	(Intercept)	-2.23245	0.560617	0.95	-3.33351	-1.13139	-3.98213	586	7.68897e-05	7.68897e-05
AA_ifn_alpha10	acute_myeloid	1	sex_n	0.0168845	0.183409	0.95	-0.343334	0.377103	0.0920591	586	0.926683	0.963877
AA_ifn_alpha10	acute_myeloid	1	timen	0.448571	0.0419684	0.95	0.366144	0.530998	10.6883	586	1.75589e-24	6.58459e-24
AA_ifn_alpha10	acute_myeloid	1	age_n	-0.181205	0.165874	0.95	-0.506985	0.144575	-1.09243	586	0.275094	0.589488
AA_ifn_alpha10	acute_myeloid	1	covid	-2.11114	0.333053	0.95	-2.76526	-1.45701	-6.33873	586	4.62604e-10	9.91295e-10
AA_ifn_alpha10	acute_myeloid	1	acuity_maxn	-1.49162	1.86288	0.95	-5.15036	2.16712	-0.800705	586	0.423627	0.574005
AA_ifn_alpha10	acute_myeloid	1	AA_ifn_alpha10	0.307095	0.173407	0.95	-0.0334806	0.64767	1.77095	586	0.0770896	0.115634
AA_ifn_alpha10	acute_myeloid	1	acuity_maxn:AA_ifn_alpha10	0.225037	0.624818	0.95	-1.00212	1.45219	0.360163	586	0.718855	0.867677
AA_ifn_alpha10	acute_myeloid	1	timen:acuity_maxn	-0.321992	0.15706	0.95	-0.630461	-0.0135238	-2.05013	586	0.0407965	0.101991
AA_ifn_alpha10	acute_myeloid	2	(Intercept)	-8.18938	0.687595	0.95	-9.54003	-6.83873	-11.9102	547	3.05423e-29	6.54478e-29
AA_ifn_alpha10	acute_myeloid	2	sex_n	0.0346139	0.217822	0.95	-0.393255	0.462483	0.158909	547	0.873799	0.963877
AA_ifn_alpha10	acute_myeloid	2	timen	-0.63798	0.0538767	0.95	-0.743811	-0.532149	-11.8415	547	5.86965e-29	2.93483e-28
AA_ifn_alpha10	acute_myeloid	2	age_n	0.178445	0.199355	0.95	-0.213149	0.57004	0.895115	547	0.371119	0.618532
AA_ifn_alpha10	acute_myeloid	2	covid	4.84513	0.43285	0.95	3.99488	5.69538	11.1935	547	2.48875e-26	3.73312e-25
AA_ifn_alpha10	acute_myeloid	2	acuity_maxn	5.28211	2.21559	0.95	0.930014	9.63421	2.38407	547	0.0174623	0.130967
AA_ifn_alpha10	acute_myeloid	2	AA_ifn_alpha10	-0.640783	0.211308	0.95	-1.05586	-0.225709	-3.03246	547	0.00254067	0.00952753
AA_ifn_alpha10	acute_myeloid	2	acuity_maxn:AA_ifn_alpha10	-0.855141	0.754977	0.95	-2.33815	0.627867	-1.13267	547	0.257848	0.867677
AA_ifn_alpha10	acute_myeloid	2	timen:acuity_maxn	0.606824	0.197328	0.95	0.219211	0.994437	3.0752	547	0.00220865	0.0110433
AA_ifn_alpha10	acute_myeloid	3	(Intercept)	-3.89743	0.552943	0.95	-4.98346	-2.81139	-7.04851	576	5.1908e-12	6.48849e-12
AA_ifn_alpha10	acute_myeloid	3	sex_n	-0.00939176	0.180489	0.95	-0.363888	0.345105	-0.0520352	576	0.958519	0.963877
AA_ifn_alpha10	acute_myeloid	3	timen	0.213288	0.0415046	0.95	0.131769	0.294807	5.1389	576	3.78988e-07	5.68481e-07
AA_ifn_alpha10	acute_myeloid	3	age_n	-0.0268012	0.164753	0.95	-0.350391	0.296789	-0.162675	576	0.870831	0.870831
AA_ifn_alpha10	acute_myeloid	3	covid	-1.64267	0.325816	0.95	-2.2826	-1.00274	-5.04172	576	6.1888e-07	9.2832e-07
AA_ifn_alpha10	acute_myeloid	3	acuity_maxn	2.4219	1.86854	0.95	-1.2481	6.09189	1.29614	576	0.195446	0.488616
AA_ifn_alpha10	acute_myeloid	3	AA_ifn_alpha10	0.357085	0.171916	0.95	0.0194261	0.694743	2.07709	576	0.038236	0.0727244
AA_ifn_alpha10	acute_myeloid	3	acuity_maxn:AA_ifn_alpha10	-0.112176	0.624054	0.95	-1.33788	1.11352	-0.179754	576	0.857409	0.867677
AA_ifn_alpha10	acute_myeloid	3	timen:acuity_maxn	0.0673412	0.156431	0.95	-0.239903	0.374585	0.430486	576	0.667003	0.806513
AA_ifn_alpha10	acute_myeloid	4	(Intercept)	-3.06405	0.542191	0.95	-4.12922	-1.99888	-5.65123	516	2.63776e-08	3.04356e-08
AA_ifn_alpha10	acute_myeloid	4	sex_n	-0.0788632	0.181704	0.95	-0.435833	0.278107	-0.434021	516	0.664455	0.963877
AA_ifn_alpha10	acute_myeloid	4	timen	0.381163	0.0413177	0.95	0.299992	0.462335	9.22518	516	7.23761e-19	1.8094e-18
AA_ifn_alpha10	acute_myeloid	4	age_n	-0.0363082	0.169779	0.95	-0.369852	0.297236	-0.213855	516	0.830745	0.870831
AA_ifn_alpha10	acute_myeloid	4	covid	-1.55725	0.320362	0.95	-2.18662	-0.927874	-4.8609	516	1.55311e-06	2.11788e-06
AA_ifn_alpha10	acute_myeloid	4	acuity_maxn	-2.10488	1.83107	0.95	-5.70216	1.4924	-1.14953	516	0.250869	0.537576
AA_ifn_alpha10	acute_myeloid	4	AA_ifn_alpha10	0.281525	0.168864	0.95	-0.0502209	0.61327	1.66717	516	0.0960878	0.131029
AA_ifn_alpha10	acute_myeloid	4	acuity_maxn:AA_ifn_alpha10	0.102313	0.61378	0.95	-1.1035	1.30813	0.166693	516	0.867677	0.867677
AA_ifn_alpha10	acute_myeloid	4	timen:acuity_maxn	-0.543956	0.152969	0.95	-0.844476	-0.243437	-3.55598	516	0.000411229	0.00336697
AA_ifn_alpha10	acute_myeloid	5	(Intercept)	-8.34861	0.667111	0.95	-9.65916	-7.03805	-12.5146	521	1.33031e-31	3.32577e-31
AA_ifn_alpha10	acute_myeloid	5	sex_n	-0.0400757	0.210724	0.95	-0.454049	0.373897	-0.190181	521	0.849241	0.963877
AA_ifn_alpha10	acute_myeloid	5	timen	-0.655749	0.048823	0.95	-0.751663	-0.559835	-13.4312	521	1.57983e-35	1.18487e-34
AA_ifn_alpha10	acute_myeloid	5	age_n	0.282011	0.184599	0.95	-0.0806384	0.644661	1.5277	521	0.127195	0.328425
AA_ifn_alpha10	acute_myeloid	5	covid	4.15781	0.400402	0.95	3.37121	4.94441	10.3841	521	4.37213e-23	2.18606e-22
AA_ifn_alpha10	acute_myeloid	5	acuity_maxn	1.49492	2.17634	0.95	-2.78057	5.77041	0.686894	521	0.492455	0.574005
AA_ifn_alpha10	acute_myeloid	5	AA_ifn_alpha10	-0.413374	0.199535	0.95	-0.805366	-0.0213817	-2.07169	521	0.0387863	0.0727244
AA_ifn_alpha10	acute_myeloid	5	acuity_maxn:AA_ifn_alpha10	-0.291352	0.745337	0.95	-1.75559	1.17288	-0.390899	521	0.696032	0.867677
AA_ifn_alpha10	acute_myeloid	5	timen:acuity_maxn	0.492084	0.182329	0.95	0.133893	0.850274	2.69888	521	0.00718327	0.0215498
AA_ifn_alpha10	acute_myeloid	6	(Intercept)	-8.46219	0.666185	0.95	-9.77083	-7.15356	-12.7025	540	1.56849e-32	4.70547e-32
AA_ifn_alpha10	acute_myeloid	6	sex_n	-0.0317525	0.205299	0.95	-0.435034	0.371529	-0.154665	540	0.877143	0.963877
AA_ifn_alpha10	acute_myeloid	6	timen	-0.70861	0.0497289	0.95	-0.806296	-0.610924	-14.2495	540	2.43802e-39	3.65703e-38
AA_ifn_alpha10	acute_myeloid	6	age_n	0.277954	0.183952	0.95	-0.0833955	0.639304	1.51101	540	0.13137	0.328425
AA_ifn_alpha10	acute_myeloid	6	covid	4.30068	0.388612	0.95	3.5373	5.06405	11.0668	540	8.50069e-26	6.37552e-25
AA_ifn_alpha10	acute_myeloid	6	acuity_maxn	2.11507	2.12915	0.95	-2.06737	6.29751	0.993386	540	0.320967	0.574005
AA_ifn_alpha10	acute_myeloid	6	AA_ifn_alpha10	-0.491428	0.204748	0.95	-0.893628	-0.0892288	-2.40017	540	0.0167252	0.0501756
AA_ifn_alpha10	acute_myeloid	6	acuity_maxn:AA_ifn_alpha10	-0.187261	0.727341	0.95	-1.61602	1.2415	-0.25746	540	0.796922	0.867677
AA_ifn_alpha10	acute_myeloid	6	timen:acuity_maxn	0.632093	0.178999	0.95	0.280474	0.983712	3.53127	540	0.000448929	0.00336697
AA_ifn_alpha10	acute_myeloid	7	(Intercept)	-3.85221	0.359966	0.95	-4.55906	-3.14535	-10.7016	640	1.06302e-24	1.99317e-24
AA_ifn_alpha10	acute_myeloid	7	sex_n	0.0373499	0.113993	0.95	-0.186495	0.261195	0.327652	640	0.743282	0.963877
AA_ifn_alpha10	acute_myeloid	7	timen	0.204787	0.026371	0.95	0.153003	0.256572	7.76562	640	3.23547e-14	5.39245e-14
AA_ifn_alpha10	acute_myeloid	7	age_n	-0.194753	0.103145	0.95	-0.397296	0.0077908	-1.88815	640	0.0594585	0.22297
AA_ifn_alpha10	acute_myeloid	7	covid	-1.14719	0.21301	0.95	-1.56547	-0.728904	-5.3856	640	1.01528e-07	1.69214e-07
AA_ifn_alpha10	acute_myeloid	7	acuity_maxn	-0.570773	1.19874	0.95	-2.92471	1.78316	-0.476145	640	0.634133	0.634133
AA_ifn_alpha10	acute_myeloid	7	AA_ifn_alpha10	0.253445	0.111072	0.95	0.0353353	0.471555	2.28181	640	0.0228282	0.0570705
AA_ifn_alpha10	acute_myeloid	7	acuity_maxn:AA_ifn_alpha10	0.284426	0.403132	0.95	-0.507195	1.07605	0.705541	640	0.480731	0.867677
AA_ifn_alpha10	acute_myeloid	7	timen:acuity_maxn	0.00493041	0.100274	0.95	-0.191976	0.201837	0.0491692	640	0.9608	0.9608
AA_ifn_alpha10	acute_myeloid	8	(Intercept)	-3.44408	0.485736	0.95	-4.39814	-2.49002	-7.09045	567	3.99482e-12	5.44749e-12
AA_ifn_alpha10	acute_myeloid	8	sex_n	0.0531168	0.159605	0.95	-0.260372	0.366606	0.332802	567	0.739407	0.963877
AA_ifn_alpha10	acute_myeloid	8	timen	0.37614	0.0360297	0.95	0.305372	0.446908	10.4397	567	1.86425e-23	5.59274e-23
AA_ifn_alpha10	acute_myeloid	8	age_n	0.0450075	0.146012	0.95	-0.241782	0.331798	0.308246	567	0.758008	0.870831
AA_ifn_alpha10	acute_myeloid	8	covid	-1.75507	0.287712	0.95	-2.32018	-1.18996	-6.1001	567	1.96354e-09	3.68163e-09
AA_ifn_alpha10	acute_myeloid	8	acuity_maxn	-2.33771	1.62892	0.95	-5.53717	0.861758	-1.43512	567	0.151804	0.455411
AA_ifn_alpha10	acute_myeloid	8	AA_ifn_alpha10	0.296013	0.149563	0.95	0.00224691	0.589779	1.97918	567	0.0482791	0.0804651
AA_ifn_alpha10	acute_myeloid	8	acuity_maxn:AA_ifn_alpha10	-0.134066	0.548769	0.95	-1.21193	0.943801	-0.244304	567	0.807084	0.867677
AA_ifn_alpha10	acute_myeloid	8	timen:acuity_maxn	-0.39321	0.13695	0.95	-0.662203	-0.124218	-2.87119	567	0.00424214	0.015908
AA_ifn_alpha10	acute_myeloid	9	(Intercept)	-4.15816	0.525396	0.95	-5.19021	-3.12611	-7.91433	545	1.39752e-14	2.09629e-14
AA_ifn_alpha10	acute_myeloid	9	sex_n	-0.0458369	0.175223	0.95	-0.390031	0.298358	-0.261592	545	0.793735	0.963877
AA_ifn_alpha10	acute_myeloid	9	timen	0.317274	0.0393105	0.95	0.240055	0.394493	8.07098	545	4.4803e-15	8.40057e-15
AA_ifn_alpha10	acute_myeloid	9	age_n	0.159986	0.162065	0.95	-0.158361	0.478334	0.987176	545	0.323994	0.607489
AA_ifn_alpha10	acute_myeloid	9	covid	-2.72952	0.307576	0.95	-3.3337	-2.12534	-8.87431	545	1.01069e-17	3.79009e-17
AA_ifn_alpha10	acute_myeloid	9	acuity_maxn	-1.20979	1.80391	0.95	-4.75325	2.33367	-0.670653	545	0.502726	0.574005
AA_ifn_alpha10	acute_myeloid	9	AA_ifn_alpha10	0.606587	0.165719	0.95	0.281061	0.932113	3.66034	545	0.000276397	0.00414596
AA_ifn_alpha10	acute_myeloid	9	acuity_maxn:AA_ifn_alpha10	0.18933	0.602838	0.95	-0.994841	1.3735	0.314064	545	0.753593	0.867677
AA_ifn_alpha10	acute_myeloid	9	timen:acuity_maxn	0.101523	0.150975	0.95	-0.19504	0.398087	0.672453	545	0.501581	0.752371
AA_ifn_alpha10	acute_myeloid	10	(Intercept)	-6.67156	0.643464	0.95	-7.93586	-5.40726	-10.3682	489	6.67734e-23	1.11289e-22
AA_ifn_alpha10	acute_myeloid	10	sex_n	-0.140096	0.20141	0.95	-0.535832	0.255641	-0.695575	489	0.487026	0.963877
AA_ifn_alpha10	acute_myeloid	10	timen	-0.387741	0.0478162	0.95	-0.481691	-0.29379	-8.10898	489	4.13962e-15	8.40057e-15
AA_ifn_alpha10	acute_myeloid	10	age_n	0.425105	0.179595	0.95	0.0722308	0.777978	2.36701	489	0.0183208	0.0916041
AA_ifn_alpha10	acute_myeloid	10	covid	2.58321	0.403673	0.95	1.79006	3.37635	6.39926	489	3.66043e-10	9.15107e-10
AA_ifn_alpha10	acute_myeloid	10	acuity_maxn	-3.96891	2.04634	0.95	-7.98962	0.0518029	-1.93951	489	0.0530138	0.265069
AA_ifn_alpha10	acute_myeloid	10	AA_ifn_alpha10	-0.573748	0.187191	0.95	-0.941546	-0.20595	-3.06504	489	0.00229673	0.00952753
AA_ifn_alpha10	acute_myeloid	10	acuity_maxn:AA_ifn_alpha10	1.27627	0.68253	0.95	-0.064785	2.61732	1.86991	489	0.0620939	0.485467
AA_ifn_alpha10	acute_myeloid	10	timen:acuity_maxn	0.297964	0.181013	0.95	-0.0576961	0.653624	1.64609	489	0.100388	0.188228
AA_ifn_alpha10	acute_myeloid	11	(Intercept)	-4.83844	0.306433	0.95	-5.44017	-4.2367	-15.7895	643	1.05179e-47	5.25896e-47
AA_ifn_alpha10	acute_myeloid	11	sex_n	-0.0769665	0.0960101	0.95	-0.265498	0.111565	-0.80165	643	0.423051	0.963877
AA_ifn_alpha10	acute_myeloid	11	timen	0.095005	0.0222167	0.95	0.0513789	0.138631	4.27628	643	2.18894e-05	2.98492e-05
AA_ifn_alpha10	acute_myeloid	11	age_n	-0.207315	0.0871465	0.95	-0.378441	-0.0361891	-2.37893	643	0.017654	0.0916041
AA_ifn_alpha10	acute_myeloid	11	covid	0.0993611	0.182872	0.95	-0.259738	0.45846	0.543336	643	0.587086	0.587086
AA_ifn_alpha10	acute_myeloid	11	acuity_maxn	-2.54133	1.00958	0.95	-4.52381	-0.558853	-2.51721	643	0.0120709	0.130967
AA_ifn_alpha10	acute_myeloid	11	AA_ifn_alpha10	0.0302907	0.0933255	0.95	-0.152969	0.21355	0.324571	643	0.745612	0.79887
AA_ifn_alpha10	acute_myeloid	11	acuity_maxn:AA_ifn_alpha10	0.189712	0.339524	0.95	-0.476998	0.856422	0.558759	643	0.576521	0.867677
AA_ifn_alpha10	acute_myeloid	11	timen:acuity_maxn	-0.166558	0.0852172	0.95	-0.333895	0.000779839	-1.95451	643	0.051074	0.109444
AA_ifn_alpha10	acute_myeloid	12	(Intercept)	-6.57055	0.314144	0.95	-7.18744	-5.95365	-20.9157	629	3.81258e-74	5.71887e-73
AA_ifn_alpha10	acute_myeloid	12	sex_n	-0.088155	0.0996707	0.95	-0.283883	0.107573	-0.884463	629	0.376784	0.963877
AA_ifn_alpha10	acute_myeloid	12	timen	-0.00918666	0.022994	0.95	-0.054341	0.0359677	-0.399524	629	0.689643	0.689643
AA_ifn_alpha10	acute_myeloid	12	age_n	0.373169	0.0906981	0.95	0.195061	0.551276	4.11441	629	4.3982e-05	0.00065973
AA_ifn_alpha10	acute_myeloid	12	covid	1.2831	0.189003	0.95	0.911945	1.65425	6.78876	629	2.62011e-11	7.86032e-11
AA_ifn_alpha10	acute_myeloid	12	acuity_maxn	-1.70681	1.0436	0.95	-3.75617	0.342554	-1.6355	629	0.102444	0.384167
AA_ifn_alpha10	acute_myeloid	12	AA_ifn_alpha10	-0.107601	0.0962412	0.95	-0.296594	0.0813915	-1.11804	629	0.263977	0.304589
AA_ifn_alpha10	acute_myeloid	12	acuity_maxn:AA_ifn_alpha10	0.649237	0.350868	0.95	-0.0397786	1.33825	1.85037	629	0.0647289	0.485467
AA_ifn_alpha10	acute_myeloid	12	timen:acuity_maxn	0.0783396	0.0886575	0.95	-0.0957608	0.25244	0.883621	629	0.377238	0.628731
AA_ifn_alpha10	acute_myeloid	13	(Intercept)	-6.66576	0.366952	0.95	-7.38637	-5.94515	-18.1652	624	1.6421e-59	1.23158e-58
AA_ifn_alpha10	acute_myeloid	13	sex_n	-0.106518	0.117071	0.95	-0.336419	0.123383	-0.909856	624	0.36325	0.963877
AA_ifn_alpha10	acute_myeloid	13	timen	0.0132531	0.0268438	0.95	-0.039462	0.0659681	0.493711	624	0.621684	0.66609
AA_ifn_alpha10	acute_myeloid	13	age_n	-0.0589045	0.105826	0.95	-0.266723	0.148914	-0.556617	624	0.577989	0.722486
AA_ifn_alpha10	acute_myeloid	13	covid	0.279628	0.220398	0.95	-0.153184	0.712441	1.26874	624	0.205007	0.21965
AA_ifn_alpha10	acute_myeloid	13	acuity_maxn	-0.747179	1.2044	0.95	-3.11234	1.61799	-0.620375	624	0.535238	0.574005
AA_ifn_alpha10	acute_myeloid	13	AA_ifn_alpha10	-0.133912	0.111755	0.95	-0.353373	0.085549	-1.19827	624	0.231268	0.289085
AA_ifn_alpha10	acute_myeloid	13	acuity_maxn:AA_ifn_alpha10	0.158833	0.405861	0.95	-0.638185	0.955851	0.391348	624	0.695674	0.867677
AA_ifn_alpha10	acute_myeloid	13	timen:acuity_maxn	0.0476127	0.102223	0.95	-0.153129	0.248355	0.465775	624	0.641539	0.806513
AA_ifn_alpha10	acute_myeloid	14	(Intercept)	-6.84741	0.484897	0.95	-7.79989	-5.89492	-14.1214	549	7.5483e-39	2.83061e-38
AA_ifn_alpha10	acute_myeloid	14	sex_n	-0.0736243	0.155209	0.95	-0.3785	0.231251	-0.474358	549	0.635434	0.963877
AA_ifn_alpha10	acute_myeloid	14	timen	-0.0991882	0.036001	0.95	-0.169905	-0.0284718	-2.75516	549	0.00606116	0.00757645
AA_ifn_alpha10	acute_myeloid	14	age_n	-0.0855325	0.137815	0.95	-0.356241	0.185176	-0.620635	549	0.535097	0.722486
AA_ifn_alpha10	acute_myeloid	14	covid	0.864173	0.287021	0.95	0.30038	1.42797	3.01084	549	0.00272512	0.00314437
AA_ifn_alpha10	acute_myeloid	14	acuity_maxn	-1.00653	1.62432	0.95	-4.19716	2.18411	-0.619661	549	0.535738	0.574005
AA_ifn_alpha10	acute_myeloid	14	AA_ifn_alpha10	-0.490476	0.150189	0.95	-0.785491	-0.195461	-3.26573	549	0.00115992	0.00869942
AA_ifn_alpha10	acute_myeloid	14	acuity_maxn:AA_ifn_alpha10	0.357332	0.549589	0.95	-0.722222	1.43689	0.650181	549	0.515847	0.867677
AA_ifn_alpha10	acute_myeloid	14	timen:acuity_maxn	-0.0530131	0.137019	0.95	-0.322159	0.216133	-0.386903	549	0.698978	0.806513
AA_ifn_alpha10	acute_myeloid	15	(Intercept)	-6.63868	1.50655	0.95	-9.638	-3.63936	-4.40653	78	3.31084e-05	3.54732e-05
AA_ifn_alpha10	acute_myeloid	15	sex_n	-0.0240147	0.528552	0.95	-1.07628	1.02825	-0.0454349	78	0.963877	0.963877
AA_ifn_alpha10	acute_myeloid	15	timen	-0.112817	0.170912	0.95	-0.453075	0.227442	-0.660088	78	0.511142	0.589779
AA_ifn_alpha10	acute_myeloid	15	age_n	0.32233	0.526109	0.95	-0.725073	1.36973	0.612667	78	0.541879	0.722486
AA_ifn_alpha10	acute_myeloid	15	covid	-3.34929	0.673351	0.95	-4.68983	-2.00875	-4.97406	78	3.81572e-06	4.76965e-06
AA_ifn_alpha10	acute_myeloid	15	acuity_maxn	-3.64024	4.68454	0.95	-12.9664	5.68597	-0.777075	78	0.439465	0.574005
AA_ifn_alpha10	acute_myeloid	15	AA_ifn_alpha10	0.0635778	0.491284	0.95	-0.914493	1.04165	0.129411	78	0.897365	0.897365
AA_ifn_alpha10	acute_myeloid	15	acuity_maxn:AA_ifn_alpha10	0.847773	1.58244	0.95	-2.30263	3.99817	0.535737	78	0.593664	0.867677
AA_ifn_alpha10	acute_myeloid	15	timen:acuity_maxn	-0.036032	0.527706	0.95	-1.08661	1.01455	-0.0682805	78	0.945737	0.9608
AA_ifn_alpha1	acute_myeloid	1	(Intercept)	-2.04716	0.761709	0.95	-3.54306	-0.551255	-2.68758	608	0.00739417	0.00792233
AA_ifn_alpha1	acute_myeloid	1	sex_n	0.0798649	0.179962	0.95	-0.273558	0.433288	0.443787	608	0.657354	0.821693
AA_ifn_alpha1	acute_myeloid	1	timen	0.456128	0.0413463	0.95	0.374929	0.537327	11.0319	608	6.39113e-26	1.91734e-25
AA_ifn_alpha1	acute_myeloid	1	age_n	-0.176929	0.161398	0.95	-0.493895	0.140037	-1.09623	608	0.273414	0.512651
AA_ifn_alpha1	acute_myeloid	1	covid	-2.0744	0.329113	0.95	-2.72074	-1.42806	-6.303	608	5.61068e-10	1.20229e-09
AA_ifn_alpha1	acute_myeloid	1	acuity_maxn	-1.78596	2.49141	0.95	-6.67878	3.10686	-0.716846	608	0.473744	0.563917
AA_ifn_alpha1	acute_myeloid	1	AA_ifn_alpha1	0.204012	0.229852	0.95	-0.247388	0.655412	0.88758	608	0.375118	0.71659
AA_ifn_alpha1	acute_myeloid	1	acuity_maxn:AA_ifn_alpha1	0.350387	0.804297	0.95	-1.22915	1.92992	0.435644	608	0.66325	0.765288
AA_ifn_alpha1	acute_myeloid	1	timen:acuity_maxn	-0.29708	0.154924	0.95	-0.60133	0.00717057	-1.91759	608	0.0556314	0.104309
AA_ifn_alpha1	acute_myeloid	2	(Intercept)	-9.0817	0.912841	0.95	-10.8746	-7.28876	-9.94883	570	1.30685e-21	2.80039e-21
AA_ifn_alpha1	acute_myeloid	2	sex_n	-0.110471	0.212214	0.95	-0.527288	0.306346	-0.520565	570	0.602872	0.821693
AA_ifn_alpha1	acute_myeloid	2	timen	-0.651557	0.0528948	0.95	-0.755449	-0.547664	-12.318	570	4.43322e-31	2.21661e-30
AA_ifn_alpha1	acute_myeloid	2	age_n	0.149604	0.193329	0.95	-0.23012	0.529327	0.77383	570	0.439352	0.615939
AA_ifn_alpha1	acute_myeloid	2	covid	4.69269	0.430686	0.95	3.84677	5.53862	10.8959	570	3.04937e-25	4.05091e-24
AA_ifn_alpha1	acute_myeloid	2	acuity_maxn	6.99619	2.94534	0.95	1.21115	12.7812	2.37534	570	0.0178625	0.172421
AA_ifn_alpha1	acute_myeloid	2	AA_ifn_alpha1	-0.220428	0.271224	0.95	-0.753148	0.312293	-0.812714	570	0.416721	0.71659
AA_ifn_alpha1	acute_myeloid	2	acuity_maxn:AA_ifn_alpha1	-1.45074	0.957167	0.95	-3.33075	0.429262	-1.51566	570	0.130159	0.596249
AA_ifn_alpha1	acute_myeloid	2	timen:acuity_maxn	0.559508	0.194611	0.95	0.177266	0.94175	2.87501	570	0.00419104	0.0157164
AA_ifn_alpha1	acute_myeloid	3	(Intercept)	-3.482	0.775644	0.95	-5.00531	-1.95868	-4.48917	599	8.57788e-06	1.16971e-05
AA_ifn_alpha1	acute_myeloid	3	sex_n	0.103897	0.177071	0.95	-0.243858	0.451652	0.586755	599	0.557589	0.821693
AA_ifn_alpha1	acute_myeloid	3	timen	0.222321	0.0409265	0.95	0.141944	0.302698	5.4322	599	8.10389e-08	1.21558e-07
AA_ifn_alpha1	acute_myeloid	3	age_n	-0.0305278	0.160622	0.95	-0.345978	0.284922	-0.190061	599	0.849326	0.909992
AA_ifn_alpha1	acute_myeloid	3	covid	-1.61892	0.322069	0.95	-2.25144	-0.986401	-5.02663	599	6.60151e-07	9.90226e-07
AA_ifn_alpha1	acute_myeloid	3	acuity_maxn	0.926697	2.609	0.95	-4.1972	6.05059	0.355193	599	0.72257	0.774182
AA_ifn_alpha1	acute_myeloid	3	AA_ifn_alpha1	0.168565	0.236626	0.95	-0.296152	0.633282	0.712368	599	0.476514	0.71659
AA_ifn_alpha1	acute_myeloid	3	acuity_maxn:AA_ifn_alpha1	0.409224	0.840469	0.95	-1.2414	2.05985	0.486899	599	0.626508	0.765288
AA_ifn_alpha1	acute_myeloid	3	timen:acuity_maxn	0.0501592	0.1546	0.95	-0.253464	0.353783	0.324445	599	0.745714	0.923141
AA_ifn_alpha1	acute_myeloid	4	(Intercept)	-1.78415	0.754645	0.95	-3.26657	-0.301724	-2.36422	536	0.0184236	0.0184236
AA_ifn_alpha1	acute_myeloid	4	sex_n	0.0183428	0.179639	0.95	-0.33454	0.371226	0.102109	536	0.918708	0.969963
AA_ifn_alpha1	acute_myeloid	4	timen	0.401534	0.0409448	0.95	0.321102	0.481966	9.80672	536	5.42008e-21	1.35502e-20
AA_ifn_alpha1	acute_myeloid	4	age_n	-0.00912057	0.165568	0.95	-0.334363	0.316122	-0.0550864	536	0.95609	0.95609
AA_ifn_alpha1	acute_myeloid	4	covid	-1.54379	0.31757	0.95	-2.16763	-0.919959	-4.86127	536	1.53443e-06	1.95559e-06
AA_ifn_alpha1	acute_myeloid	4	acuity_maxn	-3.17433	2.45265	0.95	-7.99231	1.64366	-1.29424	536	0.196139	0.367761
AA_ifn_alpha1	acute_myeloid	4	AA_ifn_alpha1	-0.18584	0.229194	0.95	-0.636069	0.264389	-0.810842	536	0.417817	0.71659
AA_ifn_alpha1	acute_myeloid	4	acuity_maxn:AA_ifn_alpha1	0.512344	0.790244	0.95	-1.04001	2.0647	0.648337	536	0.517045	0.718618
AA_ifn_alpha1	acute_myeloid	4	timen:acuity_maxn	-0.577951	0.15173	0.95	-0.87601	-0.279892	-3.80907	536	0.000155637	0.00233455
AA_ifn_alpha1	acute_myeloid	5	(Intercept)	-9.10494	0.881744	0.95	-10.837	-7.3729	-10.3261	544	6.01412e-23	1.50353e-22
AA_ifn_alpha1	acute_myeloid	5	sex_n	-0.205538	0.206604	0.95	-0.611377	0.200301	-0.994843	544	0.320255	0.821693
AA_ifn_alpha1	acute_myeloid	5	timen	-0.672401	0.0475653	0.95	-0.765835	-0.578966	-14.1364	544	7.21356e-39	5.41017e-38
AA_ifn_alpha1	acute_myeloid	5	age_n	0.241744	0.179524	0.95	-0.110901	0.594388	1.34658	544	0.178675	0.400943
AA_ifn_alpha1	acute_myeloid	5	covid	4.09273	0.400928	0.95	3.30517	4.88028	10.2081	544	1.67384e-22	8.36921e-22
AA_ifn_alpha1	acute_myeloid	5	acuity_maxn	2.42007	2.91056	0.95	-3.29724	8.13737	0.83148	544	0.406067	0.553728
AA_ifn_alpha1	acute_myeloid	5	AA_ifn_alpha1	-0.0853231	0.258758	0.95	-0.59361	0.422964	-0.329741	544	0.741722	0.880565
AA_ifn_alpha1	acute_myeloid	5	acuity_maxn:AA_ifn_alpha1	-0.600971	0.949371	0.95	-2.46585	1.26391	-0.63302	544	0.526986	0.718618
AA_ifn_alpha1	acute_myeloid	5	timen:acuity_maxn	0.494877	0.179929	0.95	0.141436	0.848317	2.7504	544	0.00615038	0.0184511
AA_ifn_alpha1	acute_myeloid	6	(Intercept)	-9.58224	0.878635	0.95	-11.308	-7.85645	-10.9058	565	2.90842e-25	8.72526e-25
AA_ifn_alpha1	acute_myeloid	6	sex_n	-0.165733	0.200425	0.95	-0.559401	0.227936	-0.826908	565	0.408639	0.821693
AA_ifn_alpha1	acute_myeloid	6	timen	-0.726499	0.0487126	0.95	-0.822179	-0.630819	-14.914	565	1.18192e-42	1.77288e-41
AA_ifn_alpha1	acute_myeloid	6	age_n	0.240265	0.178197	0.95	-0.109745	0.590275	1.34831	565	0.1781	0.400943
AA_ifn_alpha1	acute_myeloid	6	covid	4.21548	0.388971	0.95	3.45148	4.97949	10.8375	565	5.40122e-25	4.05091e-24
AA_ifn_alpha1	acute_myeloid	6	acuity_maxn	3.2169	2.82883	0.95	-2.33941	8.77322	1.13718	565	0.255944	0.383916
AA_ifn_alpha1	acute_myeloid	6	AA_ifn_alpha1	-0.0354493	0.260995	0.95	-0.548089	0.47719	-0.135824	565	0.892009	0.955724
AA_ifn_alpha1	acute_myeloid	6	acuity_maxn:AA_ifn_alpha1	-0.583919	0.915542	0.95	-2.3822	1.21436	-0.637785	565	0.523872	0.718618
AA_ifn_alpha1	acute_myeloid	6	timen:acuity_maxn	0.628801	0.176682	0.95	0.281767	0.975835	3.55894	565	0.000403669	0.00302752
AA_ifn_alpha1	acute_myeloid	7	(Intercept)	-3.36699	0.500219	0.95	-4.34919	-2.3848	-6.73104	667	3.6337e-11	6.05616e-11
AA_ifn_alpha1	acute_myeloid	7	sex_n	0.0740083	0.111909	0.95	-0.145728	0.293745	0.661326	667	0.508631	0.821693
AA_ifn_alpha1	acute_myeloid	7	timen	0.208466	0.0259334	0.95	0.157545	0.259387	8.03852	667	4.14358e-15	6.90597e-15
AA_ifn_alpha1	acute_myeloid	7	age_n	-0.180309	0.100547	0.95	-0.377735	0.0171175	-1.79328	667	0.0733807	0.275177
AA_ifn_alpha1	acute_myeloid	7	covid	-1.08661	0.211079	0.95	-1.50107	-0.672145	-5.14785	667	3.47113e-07	5.78522e-07
AA_ifn_alpha1	acute_myeloid	7	acuity_maxn	-1.9669	1.68172	0.95	-5.26899	1.3352	-1.16958	667	0.242589	0.383916
AA_ifn_alpha1	acute_myeloid	7	AA_ifn_alpha1	0.0457251	0.151678	0.95	-0.252099	0.343549	0.301462	667	0.763156	0.880565
AA_ifn_alpha1	acute_myeloid	7	acuity_maxn:AA_ifn_alpha1	0.769811	0.541687	0.95	-0.293806	1.83343	1.42114	667	0.155744	0.596249
AA_ifn_alpha1	acute_myeloid	7	timen:acuity_maxn	0.00963874	0.0987605	0.95	-0.18428	0.203558	0.0975972	667	0.922281	0.964211
AA_ifn_alpha1	acute_myeloid	8	(Intercept)	-2.69382	0.657515	0.95	-3.98518	-1.40246	-4.09697	590	4.7714e-05	5.96425e-05
AA_ifn_alpha1	acute_myeloid	8	sex_n	0.0901114	0.156636	0.95	-0.217521	0.397744	0.575291	590	0.565314	0.821693
AA_ifn_alpha1	acute_myeloid	8	timen	0.393798	0.035421	0.95	0.324232	0.463365	11.1176	590	3.35282e-26	1.25731e-25
AA_ifn_alpha1	acute_myeloid	8	age_n	0.109745	0.141627	0.95	-0.168409	0.3879	0.77489	590	0.438715	0.615939
AA_ifn_alpha1	acute_myeloid	8	covid	-1.73197	0.28445	0.95	-2.29063	-1.17331	-6.08885	590	2.04999e-09	3.84373e-09
AA_ifn_alpha1	acute_myeloid	8	acuity_maxn	-4.88542	2.14313	0.95	-9.09452	-0.67632	-2.27957	590	0.0229895	0.172421
AA_ifn_alpha1	acute_myeloid	8	AA_ifn_alpha1	0.00685676	0.1981	0.95	-0.38221	0.395923	0.0346127	590	0.9724	0.9724
AA_ifn_alpha1	acute_myeloid	8	acuity_maxn:AA_ifn_alpha1	0.748761	0.689937	0.95	-0.60627	2.10379	1.08526	590	0.27825	0.596249
AA_ifn_alpha1	acute_myeloid	8	timen:acuity_maxn	-0.418442	0.134004	0.95	-0.681624	-0.15526	-3.12262	590	0.00188031	0.00940154
AA_ifn_alpha1	acute_myeloid	9	(Intercept)	-4.02022	0.739548	0.95	-5.47282	-2.56762	-5.43605	565	8.11506e-08	1.21726e-07
AA_ifn_alpha1	acute_myeloid	9	sex_n	0.00652809	0.173293	0.95	-0.333849	0.346905	0.0376708	565	0.969963	0.969963
AA_ifn_alpha1	acute_myeloid	9	timen	0.333674	0.0390243	0.95	0.257024	0.410325	8.55042	565	1.15138e-16	2.15884e-16
AA_ifn_alpha1	acute_myeloid	9	age_n	0.0998013	0.158146	0.95	-0.210824	0.410427	0.631071	565	0.528249	0.615939
AA_ifn_alpha1	acute_myeloid	9	covid	-2.62146	0.305245	0.95	-3.22102	-2.02191	-8.58807	565	8.62148e-17	3.23305e-16
AA_ifn_alpha1	acute_myeloid	9	acuity_maxn	-3.84016	2.47783	0.95	-8.70704	1.02673	-1.54981	565	0.121748	0.365244
AA_ifn_alpha1	acute_myeloid	9	AA_ifn_alpha1	0.488703	0.226515	0.95	0.0437874	0.933618	2.15748	565	0.0313891	0.470837
AA_ifn_alpha1	acute_myeloid	9	acuity_maxn:AA_ifn_alpha1	1.09063	0.796886	0.95	-0.474587	2.65586	1.36862	565	0.171662	0.596249
AA_ifn_alpha1	acute_myeloid	9	timen:acuity_maxn	0.0800546	0.14961	0.95	-0.213804	0.373914	0.53509	565	0.592798	0.889197
AA_ifn_alpha1	acute_myeloid	10	(Intercept)	-7.5687	0.844383	0.95	-9.22758	-5.90982	-8.96358	512	5.88159e-18	1.1028e-17
AA_ifn_alpha1	acute_myeloid	10	sex_n	-0.242119	0.197096	0.95	-0.629335	0.145097	-1.22843	512	0.219848	0.821693
AA_ifn_alpha1	acute_myeloid	10	timen	-0.406231	0.0468572	0.95	-0.498287	-0.314175	-8.66956	512	5.74251e-17	1.23054e-16
AA_ifn_alpha1	acute_myeloid	10	age_n	0.387902	0.175427	0.95	0.0432558	0.732548	2.21118	512	0.0274643	0.137322
AA_ifn_alpha1	acute_myeloid	10	covid	2.56199	0.400298	0.95	1.77556	3.34842	6.40021	512	3.50954e-10	8.77384e-10
AA_ifn_alpha1	acute_myeloid	10	acuity_maxn	-3.52696	2.71496	0.95	-8.86079	1.80688	-1.29908	512	0.194501	0.367761
AA_ifn_alpha1	acute_myeloid	10	AA_ifn_alpha1	-0.20949	0.243505	0.95	-0.687883	0.268902	-0.860311	512	0.39002	0.71659
AA_ifn_alpha1	acute_myeloid	10	acuity_maxn:AA_ifn_alpha1	1.01071	0.87178	0.95	-0.701994	2.72342	1.15937	512	0.246848	0.596249
AA_ifn_alpha1	acute_myeloid	10	timen:acuity_maxn	0.35855	0.178549	0.95	0.00777109	0.709329	2.00813	512	0.045154	0.0972972
AA_ifn_alpha1	acute_myeloid	11	(Intercept)	-4.48049	0.406268	0.95	-5.2782	-3.68278	-11.0284	670	4.19694e-26	1.57385e-25
AA_ifn_alpha1	acute_myeloid	11	sex_n	-0.0669821	0.0931677	0.95	-0.249918	0.115954	-0.718941	670	0.472428	0.821693
AA_ifn_alpha1	acute_myeloid	11	timen	0.0945277	0.021657	0.95	0.052004	0.137051	4.36477	670	1.47362e-05	2.00948e-05
AA_ifn_alpha1	acute_myeloid	11	age_n	-0.24235	0.0839995	0.95	-0.407284	-0.077416	-2.88514	670	0.00403819	0.0302864
AA_ifn_alpha1	acute_myeloid	11	covid	0.12877	0.1798	0.95	-0.22427	0.48181	0.716182	670	0.474128	0.474128
AA_ifn_alpha1	acute_myeloid	11	acuity_maxn	-2.28139	1.32059	0.95	-4.87438	0.311599	-1.72756	670	0.0845287	0.350056
AA_ifn_alpha1	acute_myeloid	11	AA_ifn_alpha1	-0.0958537	0.121163	0.95	-0.333758	0.142051	-0.791115	670	0.429157	0.71659
AA_ifn_alpha1	acute_myeloid	11	acuity_maxn:AA_ifn_alpha1	0.124729	0.425136	0.95	-0.710031	0.959488	0.293385	670	0.769319	0.82427
AA_ifn_alpha1	acute_myeloid	11	timen:acuity_maxn	-0.166582	0.0830991	0.95	-0.329748	-0.00341631	-2.00462	670	0.0454053	0.0972972
AA_ifn_alpha1	acute_myeloid	12	(Intercept)	-6.73505	0.420414	0.95	-7.56056	-5.90953	-16.02	658	5.15002e-49	7.72503e-48
AA_ifn_alpha1	acute_myeloid	12	sex_n	-0.0993079	0.096994	0.95	-0.289763	0.0911471	-1.02386	658	0.30628	0.821693
AA_ifn_alpha1	acute_myeloid	12	timen	-0.0156443	0.0225045	0.95	-0.0598335	0.028545	-0.695162	658	0.487199	0.521999
AA_ifn_alpha1	acute_myeloid	12	age_n	0.416696	0.08752	0.95	0.244844	0.588548	4.76115	658	2.36884e-06	3.55327e-05
AA_ifn_alpha1	acute_myeloid	12	covid	1.2784	0.186349	0.95	0.912489	1.64431	6.86023	658	1.58873e-11	4.76618e-11
AA_ifn_alpha1	acute_myeloid	12	acuity_maxn	-2.29732	1.3671	0.95	-4.98172	0.387088	-1.68043	658	0.0933482	0.350056
AA_ifn_alpha1	acute_myeloid	12	AA_ifn_alpha1	-0.0467634	0.125621	0.95	-0.293429	0.199903	-0.372258	658	0.70982	0.880565
AA_ifn_alpha1	acute_myeloid	12	acuity_maxn:AA_ifn_alpha1	0.790349	0.440023	0.95	-0.0736697	1.65437	1.79615	658	0.0729287	0.596249
AA_ifn_alpha1	acute_myeloid	12	timen:acuity_maxn	0.125381	0.0869104	0.95	-0.0452745	0.296036	1.44264	658	0.149597	0.249328
AA_ifn_alpha1	acute_myeloid	13	(Intercept)	-6.34441	0.490894	0.95	-7.30834	-5.38048	-12.9242	649	3.64331e-34	2.73249e-33
AA_ifn_alpha1	acute_myeloid	13	sex_n	-0.123626	0.114233	0.95	-0.347937	0.100685	-1.08222	649	0.279555	0.821693
AA_ifn_alpha1	acute_myeloid	13	timen	0.00962493	0.0262728	0.95	-0.041965	0.0612149	0.366346	649	0.714226	0.714226
AA_ifn_alpha1	acute_myeloid	13	age_n	-0.0768688	0.102771	0.95	-0.278673	0.124935	-0.74796	649	0.454755	0.615939
AA_ifn_alpha1	acute_myeloid	13	covid	0.265285	0.217378	0.95	-0.161564	0.692135	1.22039	649	0.222762	0.238674
AA_ifn_alpha1	acute_myeloid	13	acuity_maxn	-2.15225	1.59536	0.95	-5.28494	0.980454	-1.34906	649	0.177788	0.367761
AA_ifn_alpha1	acute_myeloid	13	AA_ifn_alpha1	-0.226113	0.146668	0.95	-0.514114	0.0618878	-1.54167	649	0.123642	0.71659
AA_ifn_alpha1	acute_myeloid	13	acuity_maxn:AA_ifn_alpha1	0.636273	0.514349	0.95	-0.373716	1.64626	1.23705	649	0.216518	0.596249
AA_ifn_alpha1	acute_myeloid	13	timen:acuity_maxn	0.0403072	0.100088	0.95	-0.156228	0.236842	0.402719	649	0.687288	0.923141
AA_ifn_alpha1	acute_myeloid	14	(Intercept)	-7.3215	0.64246	0.95	-8.58335	-6.05964	-11.396	575	2.87831e-27	1.43916e-26
AA_ifn_alpha1	acute_myeloid	14	sex_n	-0.174456	0.151854	0.95	-0.472711	0.1238	-1.14884	575	0.251099	0.821693
AA_ifn_alpha1	acute_myeloid	14	timen	-0.123167	0.0354895	0.95	-0.192872	-0.0534627	-3.47054	575	0.000558375	0.000697968
AA_ifn_alpha1	acute_myeloid	14	age_n	-0.178115	0.134858	0.95	-0.44299	0.0867593	-1.32076	575	0.187107	0.400943
AA_ifn_alpha1	acute_myeloid	14	covid	0.837115	0.286125	0.95	0.275137	1.39909	2.92569	575	0.00357256	0.00412218
AA_ifn_alpha1	acute_myeloid	14	acuity_maxn	-1.48737	2.14696	0.95	-5.70421	2.72947	-0.692779	575	0.488728	0.563917
AA_ifn_alpha1	acute_myeloid	14	AA_ifn_alpha1	-0.264952	0.192419	0.95	-0.642883	0.112978	-1.37695	575	0.169063	0.71659
AA_ifn_alpha1	acute_myeloid	14	acuity_maxn:AA_ifn_alpha1	0.489768	0.695281	0.95	-0.875831	1.85537	0.704418	575	0.481457	0.718618
AA_ifn_alpha1	acute_myeloid	14	timen:acuity_maxn	-0.0343714	0.135645	0.95	-0.300791	0.232049	-0.253393	575	0.800055	0.923141
AA_ifn_alpha1	acute_myeloid	15	(Intercept)	-8.09295	2.29905	0.95	-12.6641	-3.52183	-3.52013	85	0.00069587	0.000802927
AA_ifn_alpha1	acute_myeloid	15	sex_n	-0.0283676	0.487534	0.95	-0.997715	0.94098	-0.0581859	85	0.953737	0.969963
AA_ifn_alpha1	acute_myeloid	15	timen	-0.118397	0.147121	0.95	-0.410913	0.174118	-0.804762	85	0.423202	0.48831
AA_ifn_alpha1	acute_myeloid	15	age_n	0.289617	0.463578	0.95	-0.632101	1.21133	0.624742	85	0.533814	0.615939
AA_ifn_alpha1	acute_myeloid	15	covid	-3.2404	0.627403	0.95	-4.48785	-1.99296	-5.16479	85	1.56447e-06	1.95559e-06
AA_ifn_alpha1	acute_myeloid	15	acuity_maxn	-0.659962	6.6805	0.95	-13.9426	12.6227	-0.0987892	85	0.921538	0.921538
AA_ifn_alpha1	acute_myeloid	15	AA_ifn_alpha1	0.506257	0.709921	0.95	-0.905257	1.91777	0.713117	85	0.477727	0.71659
AA_ifn_alpha1	acute_myeloid	15	acuity_maxn:AA_ifn_alpha1	-0.123572	2.14167	0.95	-4.38178	4.13463	-0.0576993	85	0.954124	0.954124
AA_ifn_alpha1	acute_myeloid	15	timen:acuity_maxn	0.02146	0.47687	0.95	-0.926685	0.969605	0.0450017	85	0.964211	0.964211
AA_ifn_alpha2	acute_myeloid	1	(Intercept)	-2.05696	0.719119	0.95	-3.46922	-0.644704	-2.86039	608	0.00437648	0.00468908
AA_ifn_alpha2	acute_myeloid	1	sex_n	0.0833222	0.179703	0.95	-0.269592	0.436236	0.463666	608	0.643053	0.803816
AA_ifn_alpha2	acute_myeloid	1	timen	0.45606	0.0413924	0.95	0.37477	0.537349	11.018	608	7.27171e-26	2.18151e-25
AA_ifn_alpha2	acute_myeloid	1	age_n	-0.170514	0.161959	0.95	-0.48858	0.147552	-1.05283	608	0.292839	0.549074
AA_ifn_alpha2	acute_myeloid	1	covid	-2.0694	0.329337	0.95	-2.71618	-1.42262	-6.28352	608	6.3127e-10	1.35272e-09
AA_ifn_alpha2	acute_myeloid	1	acuity_maxn	-1.25307	2.41034	0.95	-5.98668	3.48054	-0.51987	608	0.603343	0.664276
AA_ifn_alpha2	acute_myeloid	1	AA_ifn_alpha2	0.203844	0.2101	0.95	-0.208766	0.616455	0.970223	608	0.332321	0.867639
AA_ifn_alpha2	acute_myeloid	1	acuity_maxn:AA_ifn_alpha2	0.167903	0.765178	0.95	-1.33481	1.67062	0.21943	608	0.826388	0.885416
AA_ifn_alpha2	acute_myeloid	1	timen:acuity_maxn	-0.297696	0.155167	0.95	-0.602424	0.00703271	-1.91855	608	0.0555093	0.10408
AA_ifn_alpha2	acute_myeloid	2	(Intercept)	-9.15782	0.864336	0.95	-10.8555	-7.46015	-10.5952	570	4.57943e-24	9.81307e-24
AA_ifn_alpha2	acute_myeloid	2	sex_n	-0.117175	0.212162	0.95	-0.53389	0.299541	-0.552288	570	0.580968	0.792229
AA_ifn_alpha2	acute_myeloid	2	timen	-0.652536	0.053042	0.95	-0.756717	-0.548354	-12.3023	570	5.17111e-31	2.58555e-30
AA_ifn_alpha2	acute_myeloid	2	age_n	0.153216	0.19424	0.95	-0.228297	0.534729	0.7888	570	0.430557	0.600283
AA_ifn_alpha2	acute_myeloid	2	covid	4.6872	0.431738	0.95	3.8392	5.53519	10.8566	570	4.35676e-25	5.37514e-24
AA_ifn_alpha2	acute_myeloid	2	acuity_maxn	5.50783	2.81654	0.95	-0.0242286	11.0399	1.95553	570	0.0510085	0.296508
AA_ifn_alpha2	acute_myeloid	2	AA_ifn_alpha2	-0.192862	0.246439	0.95	-0.676902	0.291178	-0.782593	570	0.434191	0.867639
AA_ifn_alpha2	acute_myeloid	2	acuity_maxn:AA_ifn_alpha2	-0.937752	0.896613	0.95	-2.69882	0.823316	-1.04588	570	0.296058	0.72015
AA_ifn_alpha2	acute_myeloid	2	timen:acuity_maxn	0.568143	0.195247	0.95	0.184651	0.951635	2.90987	570	0.003757	0.0140887
AA_ifn_alpha2	acute_myeloid	3	(Intercept)	-2.9513	0.723742	0.95	-4.37268	-1.52992	-4.07784	599	5.15976e-05	6.4497e-05
AA_ifn_alpha2	acute_myeloid	3	sex_n	0.118968	0.176745	0.95	-0.228148	0.466084	0.673104	599	0.501141	0.792229
AA_ifn_alpha2	acute_myeloid	3	timen	0.223023	0.0409656	0.95	0.142569	0.303476	5.44414	599	7.60292e-08	1.14044e-07
AA_ifn_alpha2	acute_myeloid	3	age_n	-0.0386898	0.161293	0.95	-0.355459	0.278079	-0.239873	599	0.810511	0.868405
AA_ifn_alpha2	acute_myeloid	3	covid	-1.62085	0.322225	0.95	-2.25368	-0.988021	-5.03017	599	6.48564e-07	9.72846e-07
AA_ifn_alpha2	acute_myeloid	3	acuity_maxn	-0.298412	2.48568	0.95	-5.18012	4.58329	-0.120053	599	0.904482	0.904482
AA_ifn_alpha2	acute_myeloid	3	AA_ifn_alpha2	-0.0091739	0.21317	0.95	-0.427826	0.409478	-0.0430356	599	0.965688	0.965688
AA_ifn_alpha2	acute_myeloid	3	acuity_maxn:AA_ifn_alpha2	0.805966	0.788433	0.95	-0.742464	2.3544	1.02224	599	0.307081	0.72015
AA_ifn_alpha2	acute_myeloid	3	timen:acuity_maxn	0.0440481	0.154899	0.95	-0.260162	0.348259	0.284367	599	0.776227	0.915245
AA_ifn_alpha2	acute_myeloid	4	(Intercept)	-1.69471	0.710997	0.95	-3.09139	-0.298029	-2.38357	536	0.0174928	0.0174928
AA_ifn_alpha2	acute_myeloid	4	sex_n	0.0219019	0.179292	0.95	-0.330299	0.374103	0.122158	536	0.90282	0.92424
AA_ifn_alpha2	acute_myeloid	4	timen	0.400927	0.0409792	0.95	0.320427	0.481426	9.78367	536	6.57705e-21	1.64426e-20
AA_ifn_alpha2	acute_myeloid	4	age_n	-0.0193198	0.16587	0.95	-0.345154	0.306515	-0.116476	536	0.907319	0.907319
AA_ifn_alpha2	acute_myeloid	4	covid	-1.54428	0.317578	0.95	-2.16813	-0.920434	-4.8627	536	1.52389e-06	1.90486e-06
AA_ifn_alpha2	acute_myeloid	4	acuity_maxn	-2.71288	2.3682	0.95	-7.36498	1.93922	-1.14554	536	0.252496	0.44534
AA_ifn_alpha2	acute_myeloid	4	AA_ifn_alpha2	-0.21309	0.209297	0.95	-0.624233	0.198053	-1.01812	536	0.30908	0.867639
AA_ifn_alpha2	acute_myeloid	4	acuity_maxn:AA_ifn_alpha2	0.365929	0.751402	0.95	-1.11012	1.84198	0.486995	536	0.626461	0.796959
AA_ifn_alpha2	acute_myeloid	4	timen:acuity_maxn	-0.577471	0.151874	0.95	-0.875812	-0.279129	-3.8023	536	0.000159837	0.00239756
AA_ifn_alpha2	acute_myeloid	5	(Intercept)	-9.27307	0.838907	0.95	-10.921	-7.62517	-11.0537	544	9.20024e-26	2.30006e-25
AA_ifn_alpha2	acute_myeloid	5	sex_n	-0.207871	0.206431	0.95	-0.613371	0.197629	-1.00697	544	0.314395	0.792229
AA_ifn_alpha2	acute_myeloid	5	timen	-0.673399	0.0476061	0.95	-0.766913	-0.579885	-14.1452	544	6.57881e-39	4.9341e-38
AA_ifn_alpha2	acute_myeloid	5	age_n	0.246465	0.180085	0.95	-0.107281	0.600211	1.36861	544	0.171687	0.396087
AA_ifn_alpha2	acute_myeloid	5	covid	4.09937	0.401097	0.95	3.31148	4.88726	10.2204	544	1.50548e-22	7.52738e-22
AA_ifn_alpha2	acute_myeloid	5	acuity_maxn	2.70497	2.81137	0.95	-2.8175	8.22745	0.962153	544	0.3364	0.5046
AA_ifn_alpha2	acute_myeloid	5	AA_ifn_alpha2	-0.0310162	0.238679	0.95	-0.499861	0.437829	-0.12995	544	0.896654	0.960701
AA_ifn_alpha2	acute_myeloid	5	acuity_maxn:AA_ifn_alpha2	-0.681441	0.898476	0.95	-2.44635	1.08347	-0.758441	544	0.448515	0.740637
AA_ifn_alpha2	acute_myeloid	5	timen:acuity_maxn	0.50166	0.179939	0.95	0.1482	0.85512	2.78795	544	0.00548983	0.0164695
AA_ifn_alpha2	acute_myeloid	6	(Intercept)	-9.40471	0.833645	0.95	-11.0421	-7.76729	-11.2814	565	9.24473e-27	2.77342e-26
AA_ifn_alpha2	acute_myeloid	6	sex_n	-0.164534	0.200106	0.95	-0.557577	0.228508	-0.822236	565	0.411289	0.792229
AA_ifn_alpha2	acute_myeloid	6	timen	-0.725733	0.0487645	0.95	-0.821515	-0.629951	-14.8824	565	1.65937e-42	2.48906e-41
AA_ifn_alpha2	acute_myeloid	6	age_n	0.238468	0.178705	0.95	-0.11254	0.589476	1.33442	565	0.182603	0.396087
AA_ifn_alpha2	acute_myeloid	6	covid	4.20654	0.389269	0.95	3.44195	4.97113	10.8062	565	7.16685e-25	5.37514e-24
AA_ifn_alpha2	acute_myeloid	6	acuity_maxn	1.35857	2.73829	0.95	-4.01991	6.73705	0.496137	565	0.619991	0.664276
AA_ifn_alpha2	acute_myeloid	6	AA_ifn_alpha2	-0.092482	0.239912	0.95	-0.563709	0.378746	-0.385484	565	0.700024	0.960701
AA_ifn_alpha2	acute_myeloid	6	acuity_maxn:AA_ifn_alpha2	0.0297583	0.869315	0.95	-1.67773	1.73724	0.0342319	565	0.972704	0.972704
AA_ifn_alpha2	acute_myeloid	6	timen:acuity_maxn	0.625263	0.177046	0.95	0.277515	0.973011	3.53164	565	0.000446706	0.00335029
AA_ifn_alpha2	acute_myeloid	7	(Intercept)	-3.16279	0.467002	0.95	-4.07976	-2.24582	-6.77253	667	2.78021e-11	4.63368e-11
AA_ifn_alpha2	acute_myeloid	7	sex_n	0.0775425	0.111635	0.95	-0.141656	0.296741	0.694607	667	0.487544	0.792229
AA_ifn_alpha2	acute_myeloid	7	timen	0.209279	0.0259398	0.95	0.158345	0.260212	8.06786	667	3.3302e-15	5.55033e-15
AA_ifn_alpha2	acute_myeloid	7	age_n	-0.187213	0.100926	0.95	-0.385383	0.010957	-1.85496	667	0.0640427	0.24016
AA_ifn_alpha2	acute_myeloid	7	covid	-1.09003	0.211044	0.95	-1.50442	-0.675638	-5.16494	667	3.17962e-07	5.29936e-07
AA_ifn_alpha2	acute_myeloid	7	acuity_maxn	-2.49979	1.60077	0.95	-5.64295	0.643373	-1.56161	667	0.118853	0.44534
AA_ifn_alpha2	acute_myeloid	7	AA_ifn_alpha2	-0.0211245	0.136746	0.95	-0.289629	0.24738	-0.154479	667	0.877278	0.960701
AA_ifn_alpha2	acute_myeloid	7	acuity_maxn:AA_ifn_alpha2	0.93076	0.507002	0.95	-0.0647511	1.92627	1.83581	667	0.0668303	0.72015
AA_ifn_alpha2	acute_myeloid	7	timen:acuity_maxn	0.0049572	0.0988367	0.95	-0.189111	0.199026	0.0501555	667	0.960013	0.982381
AA_ifn_alpha2	acute_myeloid	8	(Intercept)	-2.75319	0.623188	0.95	-3.97713	-1.52925	-4.41791	590	1.1859e-05	1.61714e-05
AA_ifn_alpha2	acute_myeloid	8	sex_n	0.0919767	0.156554	0.95	-0.215494	0.399448	0.587507	590	0.557088	0.792229
AA_ifn_alpha2	acute_myeloid	8	timen	0.393586	0.0354707	0.95	0.323921	0.46325	11.0961	590	4.09416e-26	1.53531e-25
AA_ifn_alpha2	acute_myeloid	8	age_n	0.108229	0.142099	0.95	-0.170853	0.387311	0.761642	590	0.446578	0.600283
AA_ifn_alpha2	acute_myeloid	8	covid	-1.73094	0.284721	0.95	-2.29013	-1.17175	-6.07943	590	2.16653e-09	4.06224e-09
AA_ifn_alpha2	acute_myeloid	8	acuity_maxn	-4.00242	2.08865	0.95	-8.10452	0.0996744	-1.91627	590	0.0558135	0.296508
AA_ifn_alpha2	acute_myeloid	8	AA_ifn_alpha2	0.0263578	0.182227	0.95	-0.331535	0.384251	0.144643	590	0.885042	0.960701
AA_ifn_alpha2	acute_myeloid	8	acuity_maxn:AA_ifn_alpha2	0.453005	0.661543	0.95	-0.846262	1.75227	0.68477	590	0.493758	0.740637
AA_ifn_alpha2	acute_myeloid	8	timen:acuity_maxn	-0.41716	0.134241	0.95	-0.680808	-0.153512	-3.10755	590	0.00197717	0.00988586
AA_ifn_alpha2	acute_myeloid	9	(Intercept)	-4.0105	0.695482	0.95	-5.37655	-2.64445	-5.7665	565	1.33318e-08	1.99976e-08
AA_ifn_alpha2	acute_myeloid	9	sex_n	0.0164482	0.172891	0.95	-0.32314	0.356036	0.0951364	565	0.92424	0.92424
AA_ifn_alpha2	acute_myeloid	9	timen	0.334489	0.0390933	0.95	0.257703	0.411275	8.55618	565	1.10158e-16	2.06546e-16
AA_ifn_alpha2	acute_myeloid	9	age_n	0.112121	0.158721	0.95	-0.199634	0.423877	0.706406	565	0.480227	0.600283
AA_ifn_alpha2	acute_myeloid	9	covid	-2.6175	0.305735	0.95	-3.21802	-2.01698	-8.56134	565	1.05882e-16	3.97058e-16
AA_ifn_alpha2	acute_myeloid	9	acuity_maxn	-3.27928	2.40889	0.95	-8.01076	1.4522	-1.36132	565	0.173954	0.44534
AA_ifn_alpha2	acute_myeloid	9	AA_ifn_alpha2	0.477976	0.206381	0.95	0.0726091	0.883344	2.31599	565	0.0209157	0.313736
AA_ifn_alpha2	acute_myeloid	9	acuity_maxn:AA_ifn_alpha2	0.887174	0.764102	0.95	-0.613655	2.388	1.16107	565	0.246105	0.72015
AA_ifn_alpha2	acute_myeloid	9	timen:acuity_maxn	0.0828057	0.149819	0.95	-0.211464	0.377076	0.552705	565	0.580684	0.871026
AA_ifn_alpha2	acute_myeloid	10	(Intercept)	-7.7331	0.820848	0.95	-9.34575	-6.12046	-9.42087	512	1.52963e-19	2.86805e-19
AA_ifn_alpha2	acute_myeloid	10	sex_n	-0.24889	0.197059	0.95	-0.636034	0.138254	-1.26302	512	0.207156	0.792229
AA_ifn_alpha2	acute_myeloid	10	timen	-0.405348	0.0469258	0.95	-0.497539	-0.313157	-8.63807	512	7.30659e-17	1.5657e-16
AA_ifn_alpha2	acute_myeloid	10	age_n	0.381808	0.176078	0.95	0.0358834	0.727733	2.1684	512	0.030588	0.15294
AA_ifn_alpha2	acute_myeloid	10	covid	2.55847	0.400665	0.95	1.77132	3.34562	6.38555	512	3.83533e-10	9.58832e-10
AA_ifn_alpha2	acute_myeloid	10	acuity_maxn	-2.92439	2.63284	0.95	-8.09689	2.24811	-1.11073	512	0.267204	0.44534
AA_ifn_alpha2	acute_myeloid	10	AA_ifn_alpha2	-0.150293	0.22928	0.95	-0.600738	0.300153	-0.655498	512	0.512441	0.867639
AA_ifn_alpha2	acute_myeloid	10	acuity_maxn:AA_ifn_alpha2	0.797718	0.828485	0.95	-0.82993	2.42537	0.962864	512	0.33607	0.72015
AA_ifn_alpha2	acute_myeloid	10	timen:acuity_maxn	0.353148	0.178982	0.95	0.00151953	0.704777	1.9731	512	0.0490218	0.10408
AA_ifn_alpha2	acute_myeloid	11	(Intercept)	-4.50363	0.382235	0.95	-5.25415	-3.75311	-11.7824	670	2.96722e-29	1.11271e-28
AA_ifn_alpha2	acute_myeloid	11	sex_n	-0.0691411	0.0930379	0.95	-0.251822	0.11354	-0.74315	670	0.457652	0.792229
AA_ifn_alpha2	acute_myeloid	11	timen	0.0945893	0.0216718	0.95	0.0520366	0.137142	4.36464	670	1.47447e-05	2.01064e-05
AA_ifn_alpha2	acute_myeloid	11	age_n	-0.245842	0.0842542	0.95	-0.411276	-0.0804075	-2.91785	670	0.00364255	0.0273192
AA_ifn_alpha2	acute_myeloid	11	covid	0.12713	0.179841	0.95	-0.22599	0.48025	0.706901	670	0.479874	0.479874
AA_ifn_alpha2	acute_myeloid	11	acuity_maxn	-2.39141	1.26586	0.95	-4.87694	0.0941144	-1.88916	670	0.0593016	0.296508
AA_ifn_alpha2	acute_myeloid	11	AA_ifn_alpha2	-0.0865383	0.110273	0.95	-0.30306	0.129983	-0.784768	670	0.432867	0.867639
AA_ifn_alpha2	acute_myeloid	11	acuity_maxn:AA_ifn_alpha2	0.159527	0.400739	0.95	-0.627329	0.946383	0.398081	670	0.690697	0.796959
AA_ifn_alpha2	acute_myeloid	11	timen:acuity_maxn	-0.167304	0.0832513	0.95	-0.330769	-0.00383941	-2.00963	670	0.0448709	0.10408
AA_ifn_alpha2	acute_myeloid	12	(Intercept)	-6.77407	0.397035	0.95	-7.55368	-5.99446	-17.0617	658	2.56151e-54	3.84226e-53
AA_ifn_alpha2	acute_myeloid	12	sex_n	-0.0972084	0.0969864	0.95	-0.287649	0.0932318	-1.00229	658	0.316573	0.792229
AA_ifn_alpha2	acute_myeloid	12	timen	-0.0158317	0.0225457	0.95	-0.0601018	0.0284384	-0.702207	658	0.482799	0.540038
AA_ifn_alpha2	acute_myeloid	12	age_n	0.413657	0.087861	0.95	0.241135	0.586178	4.70808	658	3.05079e-06	4.57619e-05
AA_ifn_alpha2	acute_myeloid	12	covid	1.27681	0.18666	0.95	0.910292	1.64334	6.84031	658	1.8093e-11	5.42789e-11
AA_ifn_alpha2	acute_myeloid	12	acuity_maxn	-1.62187	1.31718	0.95	-4.20826	0.964521	-1.23132	658	0.218645	0.44534
AA_ifn_alpha2	acute_myeloid	12	AA_ifn_alpha2	-0.0329041	0.11453	0.95	-0.257793	0.191984	-0.287296	658	0.773976	0.960701
AA_ifn_alpha2	acute_myeloid	12	acuity_maxn:AA_ifn_alpha2	0.563539	0.417868	0.95	-0.256977	1.38406	1.3486	658	0.177928	0.72015
AA_ifn_alpha2	acute_myeloid	12	timen:acuity_maxn	0.127659	0.087053	0.95	-0.0432761	0.298594	1.46645	658	0.143003	0.238338
AA_ifn_alpha2	acute_myeloid	13	(Intercept)	-6.61172	0.465563	0.95	-7.52591	-5.69752	-14.2016	649	4.67337e-40	3.50503e-39
AA_ifn_alpha2	acute_myeloid	13	sex_n	-0.133914	0.114184	0.95	-0.35813	0.0903012	-1.17279	649	0.241311	0.792229
AA_ifn_alpha2	acute_myeloid	13	timen	0.00976309	0.0263023	0.95	-0.0418847	0.0614109	0.371188	649	0.710619	0.710619
AA_ifn_alpha2	acute_myeloid	13	age_n	-0.0826455	0.103259	0.95	-0.285408	0.120117	-0.800368	649	0.42379	0.600283
AA_ifn_alpha2	acute_myeloid	13	covid	0.261367	0.217563	0.95	-0.165845	0.688579	1.20134	649	0.230057	0.24649
AA_ifn_alpha2	acute_myeloid	13	acuity_maxn	-2.07711	1.54747	0.95	-5.11576	0.961536	-1.34227	649	0.179979	0.44534
AA_ifn_alpha2	acute_myeloid	13	AA_ifn_alpha2	-0.133215	0.134871	0.95	-0.398051	0.13162	-0.987726	649	0.323655	0.867639
AA_ifn_alpha2	acute_myeloid	13	acuity_maxn:AA_ifn_alpha2	0.597756	0.490719	0.95	-0.365833	1.56135	1.21812	649	0.22362	0.72015
AA_ifn_alpha2	acute_myeloid	13	timen:acuity_maxn	0.038385	0.100301	0.95	-0.158568	0.235338	0.382698	649	0.702069	0.915245
AA_ifn_alpha2	acute_myeloid	14	(Intercept)	-7.75985	0.611366	0.95	-8.96064	-6.55907	-12.6926	575	1.02058e-32	5.10288e-32
AA_ifn_alpha2	acute_myeloid	14	sex_n	-0.193371	0.151709	0.95	-0.491343	0.104601	-1.27461	575	0.202961	0.792229
AA_ifn_alpha2	acute_myeloid	14	timen	-0.122818	0.0355454	0.95	-0.192632	-0.053003	-3.45523	575	0.000590359	0.000737949
AA_ifn_alpha2	acute_myeloid	14	age_n	-0.179819	0.135448	0.95	-0.445851	0.0862135	-1.32759	575	0.18484	0.396087
AA_ifn_alpha2	acute_myeloid	14	covid	0.832422	0.286502	0.95	0.269703	1.39514	2.90546	575	0.00380822	0.0043941
AA_ifn_alpha2	acute_myeloid	14	acuity_maxn	-1.46278	2.05398	0.95	-5.49699	2.57143	-0.712172	575	0.476647	0.649974
AA_ifn_alpha2	acute_myeloid	14	AA_ifn_alpha2	-0.114162	0.177589	0.95	-0.462964	0.234641	-0.642842	575	0.520583	0.867639
AA_ifn_alpha2	acute_myeloid	14	acuity_maxn:AA_ifn_alpha2	0.465884	0.653534	0.95	-0.817721	1.74949	0.712869	575	0.476216	0.740637
AA_ifn_alpha2	acute_myeloid	14	timen:acuity_maxn	-0.0356539	0.135947	0.95	-0.302668	0.23136	-0.262263	575	0.793213	0.915245
AA_ifn_alpha2	acute_myeloid	15	(Intercept)	-7.70858	1.96601	0.95	-11.6175	-3.79963	-3.92093	85	0.000178069	0.000205464
AA_ifn_alpha2	acute_myeloid	15	sex_n	-0.0546458	0.48685	0.95	-1.02263	0.913343	-0.112244	85	0.910895	0.92424
AA_ifn_alpha2	acute_myeloid	15	timen	-0.0998126	0.148751	0.95	-0.395569	0.195943	-0.671006	85	0.504036	0.540038
AA_ifn_alpha2	acute_myeloid	15	age_n	0.292359	0.463697	0.95	-0.629595	1.21431	0.630496	85	0.530062	0.61161
AA_ifn_alpha2	acute_myeloid	15	covid	-3.26877	0.625719	0.95	-4.51287	-2.02468	-5.22403	85	1.22878e-06	1.67561e-06
AA_ifn_alpha2	acute_myeloid	15	acuity_maxn	-3.71587	6.31407	0.95	-16.2699	8.83819	-0.588506	85	0.557753	0.664276
AA_ifn_alpha2	acute_myeloid	15	AA_ifn_alpha2	0.400388	0.60304	0.95	-0.798617	1.59939	0.66395	85	0.50852	0.867639
AA_ifn_alpha2	acute_myeloid	15	acuity_maxn:AA_ifn_alpha2	0.81908	2.01358	0.95	-3.18447	4.82262	0.406777	85	0.685194	0.796959
AA_ifn_alpha2	acute_myeloid	15	timen:acuity_maxn	0.0106065	0.478864	0.95	-0.941504	0.962717	0.0221493	85	0.982381	0.982381
AA_ifn_alpha6	acute_myeloid	1	(Intercept)	-2.5155	0.709836	0.95	-3.90952	-1.12149	-3.54378	610	0.000424598	0.000440305
AA_ifn_alpha6	acute_myeloid	1	sex_n	0.0637216	0.178567	0.95	-0.28696	0.414403	0.356849	610	0.721328	0.90166
AA_ifn_alpha6	acute_myeloid	1	timen	0.4576	0.0412696	0.95	0.376552	0.538647	11.0881	610	3.73397e-26	1.40024e-25
AA_ifn_alpha6	acute_myeloid	1	age_n	-0.156763	0.160625	0.95	-0.472208	0.158683	-0.975953	610	0.329475	0.575982
AA_ifn_alpha6	acute_myeloid	1	covid	-2.08213	0.32859	0.95	-2.72743	-1.43683	-6.33657	610	4.56675e-10	9.7859e-10
AA_ifn_alpha6	acute_myeloid	1	acuity_maxn	-1.5742	2.34472	0.95	-6.17891	3.03051	-0.67138	610	0.502232	0.629649
AA_ifn_alpha6	acute_myeloid	1	AA_ifn_alpha6	0.365047	0.209332	0.95	-0.0460516	0.776145	1.74387	610	0.081686	0.350385
AA_ifn_alpha6	acute_myeloid	1	acuity_maxn:AA_ifn_alpha6	0.253271	0.756881	0.95	-1.23314	1.73968	0.334624	610	0.738024	0.92253
AA_ifn_alpha6	acute_myeloid	1	timen:acuity_maxn	-0.306668	0.155267	0.95	-0.611592	-0.00174462	-1.9751	610	0.0487076	0.104373
AA_ifn_alpha6	acute_myeloid	2	(Intercept)	-8.42262	0.872257	0.95	-10.1358	-6.7094	-9.65612	572	1.54361e-20	3.30774e-20
AA_ifn_alpha6	acute_myeloid	2	sex_n	-0.0990507	0.210154	0.95	-0.511817	0.313716	-0.471325	572	0.637588	0.90166
AA_ifn_alpha6	acute_myeloid	2	timen	-0.651916	0.0527019	0.95	-0.755429	-0.548403	-12.3699	572	2.59625e-31	1.29813e-30
AA_ifn_alpha6	acute_myeloid	2	age_n	0.148104	0.191889	0.95	-0.228789	0.524997	0.771821	572	0.440539	0.575982
AA_ifn_alpha6	acute_myeloid	2	covid	4.68067	0.429484	0.95	3.83711	5.52423	10.8984	572	2.93041e-25	4.39561e-24
AA_ifn_alpha6	acute_myeloid	2	acuity_maxn	5.11371	2.79638	0.95	-0.378722	10.6061	1.82869	572	0.067967	0.276855
AA_ifn_alpha6	acute_myeloid	2	AA_ifn_alpha6	-0.443404	0.250232	0.95	-0.934889	0.0480815	-1.77197	572	0.0769315	0.350385
AA_ifn_alpha6	acute_myeloid	2	acuity_maxn:AA_ifn_alpha6	-0.797424	0.907982	0.95	-2.58081	0.985961	-0.878238	572	0.380183	0.92253
AA_ifn_alpha6	acute_myeloid	2	timen:acuity_maxn	0.581877	0.194723	0.95	0.199419	0.964336	2.98824	572	0.00292632	0.0109737
AA_ifn_alpha6	acute_myeloid	3	(Intercept)	-3.9205	0.705555	0.95	-5.30616	-2.53485	-5.55662	601	4.13701e-08	5.64138e-08
AA_ifn_alpha6	acute_myeloid	3	sex_n	0.0750253	0.175986	0.95	-0.270598	0.420648	0.426313	601	0.670032	0.90166
AA_ifn_alpha6	acute_myeloid	3	timen	0.227436	0.0409195	0.95	0.147074	0.307799	5.55814	601	4.10296e-08	6.15445e-08
AA_ifn_alpha6	acute_myeloid	3	age_n	-0.0252928	0.160136	0.95	-0.339786	0.289201	-0.157946	601	0.874552	0.93702
AA_ifn_alpha6	acute_myeloid	3	covid	-1.64672	0.322134	0.95	-2.27936	-1.01407	-5.1119	601	4.2924e-07	6.43859e-07
AA_ifn_alpha6	acute_myeloid	3	acuity_maxn	1.19323	2.36293	0.95	-3.44738	5.83384	0.504979	601	0.613759	0.708183
AA_ifn_alpha6	acute_myeloid	3	AA_ifn_alpha6	0.326115	0.209038	0.95	-0.0844184	0.736648	1.56008	601	0.119268	0.357805
AA_ifn_alpha6	acute_myeloid	3	acuity_maxn:AA_ifn_alpha6	0.301633	0.761162	0.95	-1.19323	1.79649	0.396279	601	0.69204	0.92253
AA_ifn_alpha6	acute_myeloid	3	timen:acuity_maxn	0.0354361	0.155205	0.95	-0.269375	0.340247	0.228318	601	0.819477	0.94555
AA_ifn_alpha6	acute_myeloid	4	(Intercept)	-2.46299	0.696429	0.95	-3.83104	-1.09494	-3.5366	538	0.000440305	0.000440305
AA_ifn_alpha6	acute_myeloid	4	sex_n	-0.0199847	0.179219	0.95	-0.372039	0.33207	-0.11151	538	0.911254	0.944439
AA_ifn_alpha6	acute_myeloid	4	timen	0.40634	0.0410757	0.95	0.325652	0.487029	9.89248	538	2.59647e-21	6.49117e-21
AA_ifn_alpha6	acute_myeloid	4	age_n	-0.00252666	0.1655	0.95	-0.327632	0.322579	-0.0152668	538	0.987825	0.987825
AA_ifn_alpha6	acute_myeloid	4	covid	-1.56836	0.318743	0.95	-2.19449	-0.942229	-4.92046	538	1.14942e-06	1.43678e-06
AA_ifn_alpha6	acute_myeloid	4	acuity_maxn	-1.60014	2.30146	0.95	-6.12109	2.92081	-0.695271	538	0.487186	0.629649
AA_ifn_alpha6	acute_myeloid	4	AA_ifn_alpha6	0.0499934	0.206408	0.95	-0.355472	0.455458	0.242206	538	0.808713	0.808713
AA_ifn_alpha6	acute_myeloid	4	acuity_maxn:AA_ifn_alpha6	-0.0152771	0.740729	0.95	-1.47035	1.4398	-0.0206244	538	0.983553	0.983553
AA_ifn_alpha6	acute_myeloid	4	timen:acuity_maxn	-0.578077	0.152799	0.95	-0.878233	-0.277921	-3.78324	538	0.000172171	0.00258257
AA_ifn_alpha6	acute_myeloid	5	(Intercept)	-8.71796	0.84446	0.95	-10.3767	-7.05917	-10.3237	546	6.04565e-23	1.8137e-22
AA_ifn_alpha6	acute_myeloid	5	sex_n	-0.191519	0.205023	0.95	-0.594248	0.211211	-0.934134	546	0.350648	0.90166
AA_ifn_alpha6	acute_myeloid	5	timen	-0.673254	0.0475043	0.95	-0.766567	-0.57994	-14.1725	546	4.73788e-39	3.55341e-38
AA_ifn_alpha6	acute_myeloid	5	age_n	0.233679	0.178635	0.95	-0.117217	0.584574	1.30814	546	0.191377	0.412326
AA_ifn_alpha6	acute_myeloid	5	covid	4.09769	0.40042	0.95	3.31114	4.88424	10.2335	546	1.32438e-22	6.62189e-22
AA_ifn_alpha6	acute_myeloid	5	acuity_maxn	2.03006	2.80373	0.95	-3.47736	7.53747	0.724056	546	0.469341	0.629649
AA_ifn_alpha6	acute_myeloid	5	AA_ifn_alpha6	-0.217805	0.241862	0.95	-0.692898	0.257289	-0.900534	546	0.368233	0.523069
AA_ifn_alpha6	acute_myeloid	5	acuity_maxn:AA_ifn_alpha6	-0.456035	0.914781	0.95	-2.25295	1.34089	-0.498518	546	0.61832	0.92253
AA_ifn_alpha6	acute_myeloid	5	timen:acuity_maxn	0.503985	0.179965	0.95	0.150477	0.857493	2.80047	546	0.00528361	0.0158508
AA_ifn_alpha6	acute_myeloid	6	(Intercept)	-8.68517	0.847676	0.95	-10.3501	-7.0202	-10.2459	567	1.02273e-22	2.55682e-22
AA_ifn_alpha6	acute_myeloid	6	sex_n	-0.146175	0.198673	0.95	-0.536399	0.24405	-0.735757	567	0.462183	0.90166
AA_ifn_alpha6	acute_myeloid	6	timen	-0.72405	0.0486479	0.95	-0.819602	-0.628498	-14.8835	567	1.5612e-42	2.34179e-41
AA_ifn_alpha6	acute_myeloid	6	age_n	0.239677	0.177104	0.95	-0.108184	0.587538	1.35331	567	0.176496	0.412326
AA_ifn_alpha6	acute_myeloid	6	covid	4.19944	0.388326	0.95	3.4367	4.96217	10.8142	567	6.5588e-25	4.9191e-24
AA_ifn_alpha6	acute_myeloid	6	acuity_maxn	0.374253	2.7377	0.95	-5.00301	5.75152	0.136704	567	0.891314	0.891314
AA_ifn_alpha6	acute_myeloid	6	AA_ifn_alpha6	-0.33484	0.245556	0.95	-0.817152	0.147471	-1.3636	567	0.173235	0.371218
AA_ifn_alpha6	acute_myeloid	6	acuity_maxn:AA_ifn_alpha6	0.37072	0.887079	0.95	-1.37164	2.11308	0.417911	567	0.67617	0.92253
AA_ifn_alpha6	acute_myeloid	6	timen:acuity_maxn	0.621493	0.177195	0.95	0.273453	0.969533	3.50739	567	0.000488384	0.00366288
AA_ifn_alpha6	acute_myeloid	7	(Intercept)	-3.39032	0.457686	0.95	-4.28899	-2.49164	-7.40751	669	3.89033e-13	6.48389e-13
AA_ifn_alpha6	acute_myeloid	7	sex_n	0.0635769	0.110748	0.95	-0.153878	0.281032	0.574069	669	0.566114	0.90166
AA_ifn_alpha6	acute_myeloid	7	timen	0.211072	0.0258267	0.95	0.160361	0.261783	8.17265	669	1.51098e-15	2.5183e-15
AA_ifn_alpha6	acute_myeloid	7	age_n	-0.18307	0.0998849	0.95	-0.379196	0.0130551	-1.83282	669	0.0672743	0.252279
AA_ifn_alpha6	acute_myeloid	7	covid	-1.10282	0.210243	0.95	-1.51563	-0.690003	-5.24545	669	2.09442e-07	3.49069e-07
AA_ifn_alpha6	acute_myeloid	7	acuity_maxn	-2.73557	1.52333	0.95	-5.72665	0.255519	-1.79578	669	0.0729807	0.276855
AA_ifn_alpha6	acute_myeloid	7	AA_ifn_alpha6	0.0592575	0.134762	0.95	-0.20535	0.323865	0.439719	669	0.660283	0.808713
AA_ifn_alpha6	acute_myeloid	7	acuity_maxn:AA_ifn_alpha6	1.01603	0.49113	0.95	0.0516867	1.98037	2.06876	669	0.0389525	0.584288
AA_ifn_alpha6	acute_myeloid	7	timen:acuity_maxn	-0.0092696	0.0987459	0.95	-0.203159	0.18462	-0.0938733	669	0.925238	0.959885
AA_ifn_alpha6	acute_myeloid	8	(Intercept)	-3.35202	0.617101	0.95	-4.56399	-2.14004	-5.43188	592	8.15292e-08	1.01911e-07
AA_ifn_alpha6	acute_myeloid	8	sex_n	0.0848034	0.155743	0.95	-0.221072	0.390679	0.54451	592	0.586295	0.90166
AA_ifn_alpha6	acute_myeloid	8	timen	0.391844	0.0354151	0.95	0.32229	0.461399	11.0643	592	5.39863e-26	1.61959e-25
AA_ifn_alpha6	acute_myeloid	8	age_n	0.132527	0.141127	0.95	-0.144643	0.409697	0.939062	592	0.348082	0.575982
AA_ifn_alpha6	acute_myeloid	8	covid	-1.72406	0.284457	0.95	-2.28273	-1.1654	-6.06089	592	2.41068e-09	4.52002e-09
AA_ifn_alpha6	acute_myeloid	8	acuity_maxn	-2.97636	2.03525	0.95	-6.97355	1.02084	-1.4624	592	0.144162	0.360404
AA_ifn_alpha6	acute_myeloid	8	AA_ifn_alpha6	0.225034	0.182052	0.95	-0.132512	0.582581	1.2361	592	0.216912	0.400953
AA_ifn_alpha6	acute_myeloid	8	acuity_maxn:AA_ifn_alpha6	0.102121	0.656205	0.95	-1.18665	1.39089	0.155624	592	0.876382	0.938981
AA_ifn_alpha6	acute_myeloid	8	timen:acuity_maxn	-0.416087	0.134562	0.95	-0.680365	-0.15181	-3.09216	592	0.00208059	0.010403
AA_ifn_alpha6	acute_myeloid	9	(Intercept)	-4.48093	0.682131	0.95	-5.82075	-3.14112	-6.56902	566	1.14916e-10	1.72374e-10
AA_ifn_alpha6	acute_myeloid	9	sex_n	0.0119594	0.171528	0.95	-0.32495	0.348869	0.0697229	566	0.944439	0.944439
AA_ifn_alpha6	acute_myeloid	9	timen	0.33069	0.0388829	0.95	0.254318	0.407063	8.50476	566	1.62728e-16	3.05116e-16
AA_ifn_alpha6	acute_myeloid	9	age_n	0.116008	0.157181	0.95	-0.19272	0.424737	0.738057	566	0.460786	0.575982
AA_ifn_alpha6	acute_myeloid	9	covid	-2.6194	0.304228	0.95	-3.21696	-2.02185	-8.60999	566	7.25418e-17	2.72032e-16
AA_ifn_alpha6	acute_myeloid	9	acuity_maxn	-2.10877	2.28736	0.95	-6.60151	2.38398	-0.921923	566	0.356962	0.629649
AA_ifn_alpha6	acute_myeloid	9	AA_ifn_alpha6	0.643547	0.204741	0.95	0.241401	1.04569	3.14322	566	0.0017585	0.0263775
AA_ifn_alpha6	acute_myeloid	9	acuity_maxn:AA_ifn_alpha6	0.50396	0.737132	0.95	-0.943889	1.95181	0.683676	566	0.494459	0.92253
AA_ifn_alpha6	acute_myeloid	9	timen:acuity_maxn	0.0793946	0.149394	0.95	-0.21404	0.372829	0.531444	566	0.595319	0.892979
AA_ifn_alpha6	acute_myeloid	10	(Intercept)	-7.20834	0.809102	0.95	-8.79789	-5.61878	-8.90905	514	8.92069e-18	1.67263e-17
AA_ifn_alpha6	acute_myeloid	10	sex_n	-0.245184	0.195917	0.95	-0.630081	0.139712	-1.25147	514	0.211332	0.90166
AA_ifn_alpha6	acute_myeloid	10	timen	-0.403306	0.0468053	0.95	-0.49526	-0.311353	-8.61668	514	8.52448e-17	1.82667e-16
AA_ifn_alpha6	acute_myeloid	10	age_n	0.365269	0.174594	0.95	0.0222623	0.708275	2.0921	514	0.0369197	0.184598
AA_ifn_alpha6	acute_myeloid	10	covid	2.54341	0.399678	0.95	1.75821	3.32862	6.36365	514	4.36519e-10	9.7859e-10
AA_ifn_alpha6	acute_myeloid	10	acuity_maxn	-4.07257	2.6112	0.95	-9.20249	1.05736	-1.55966	514	0.119457	0.35837
AA_ifn_alpha6	acute_myeloid	10	AA_ifn_alpha6	-0.323018	0.227445	0.95	-0.769854	0.123819	-1.4202	514	0.156156	0.371218
AA_ifn_alpha6	acute_myeloid	10	acuity_maxn:AA_ifn_alpha6	1.20526	0.838257	0.95	-0.441572	2.85209	1.43782	514	0.151095	0.714709
AA_ifn_alpha6	acute_myeloid	10	timen:acuity_maxn	0.341231	0.179166	0.95	-0.010757	0.693219	1.90455	514	0.0573965	0.107618
AA_ifn_alpha6	acute_myeloid	11	(Intercept)	-4.6626	0.382205	0.95	-5.41306	-3.91214	-12.1992	672	4.61949e-31	2.30975e-30
AA_ifn_alpha6	acute_myeloid	11	sex_n	-0.0797841	0.0927233	0.95	-0.261846	0.102278	-0.860453	672	0.389846	0.90166
AA_ifn_alpha6	acute_myeloid	11	timen	0.0959164	0.0216598	0.95	0.0533875	0.138445	4.42832	672	1.10831e-05	1.51133e-05
AA_ifn_alpha6	acute_myeloid	11	age_n	-0.24991	0.0837631	0.95	-0.414379	-0.0854407	-2.98353	672	0.00295277	0.0221458
AA_ifn_alpha6	acute_myeloid	11	covid	0.120208	0.179806	0.95	-0.23284	0.473257	0.668545	672	0.504015	0.504015
AA_ifn_alpha6	acute_myeloid	11	acuity_maxn	-2.56016	1.25294	0.95	-5.02031	-0.10001	-2.04332	672	0.0414102	0.276855
AA_ifn_alpha6	acute_myeloid	11	AA_ifn_alpha6	-0.031391	0.111321	0.95	-0.24997	0.187188	-0.281985	672	0.778041	0.808713
AA_ifn_alpha6	acute_myeloid	11	acuity_maxn:AA_ifn_alpha6	0.212811	0.404374	0.95	-0.581177	1.0068	0.526273	672	0.598872	0.92253
AA_ifn_alpha6	acute_myeloid	11	timen:acuity_maxn	-0.172761	0.0835996	0.95	-0.336909	-0.00861332	-2.06653	672	0.0391609	0.0979023
AA_ifn_alpha6	acute_myeloid	12	(Intercept)	-6.73627	0.396166	0.95	-7.51417	-5.95837	-17.0037	660	4.80189e-54	7.20284e-53
AA_ifn_alpha6	acute_myeloid	12	sex_n	-0.0998594	0.0965383	0.95	-0.289419	0.0896999	-1.0344	660	0.301328	0.90166
AA_ifn_alpha6	acute_myeloid	12	timen	-0.0152461	0.0225122	0.95	-0.0594502	0.028958	-0.677239	660	0.498492	0.575183
AA_ifn_alpha6	acute_myeloid	12	age_n	0.408942	0.0873021	0.95	0.237519	0.580365	4.68422	660	3.41371e-06	5.12056e-05
AA_ifn_alpha6	acute_myeloid	12	covid	1.27151	0.186495	0.95	0.905314	1.6377	6.81793	660	2.08807e-11	6.2642e-11
AA_ifn_alpha6	acute_myeloid	12	acuity_maxn	-1.54675	1.30347	0.95	-4.1062	1.0127	-1.18664	660	0.235797	0.505279
AA_ifn_alpha6	acute_myeloid	12	AA_ifn_alpha6	-0.0440669	0.115354	0.95	-0.270571	0.182438	-0.382016	660	0.702573	0.808713
AA_ifn_alpha6	acute_myeloid	12	acuity_maxn:AA_ifn_alpha6	0.55222	0.421483	0.95	-0.275388	1.37983	1.31019	660	0.190589	0.714709
AA_ifn_alpha6	acute_myeloid	12	timen:acuity_maxn	0.123465	0.0872068	0.95	-0.0477713	0.294701	1.41577	660	0.157314	0.26219
AA_ifn_alpha6	acute_myeloid	13	(Intercept)	-6.52163	0.462289	0.95	-7.42939	-5.61387	-14.1073	651	1.26005e-39	9.45036e-39
AA_ifn_alpha6	acute_myeloid	13	sex_n	-0.148555	0.113581	0.95	-0.371585	0.0744744	-1.30792	651	0.191362	0.90166
AA_ifn_alpha6	acute_myeloid	13	timen	0.0133711	0.0262805	0.95	-0.0382338	0.064976	0.508782	651	0.611077	0.611077
AA_ifn_alpha6	acute_myeloid	13	age_n	-0.0893031	0.102533	0.95	-0.290638	0.112032	-0.87097	651	0.384091	0.575982
AA_ifn_alpha6	acute_myeloid	13	covid	0.241926	0.217456	0.95	-0.185075	0.668926	1.11252	651	0.266323	0.285346
AA_ifn_alpha6	acute_myeloid	13	acuity_maxn	-2.723	1.52075	0.95	-5.70917	0.263169	-1.79056	651	0.073828	0.276855
AA_ifn_alpha6	acute_myeloid	13	AA_ifn_alpha6	-0.158455	0.134898	0.95	-0.423343	0.106432	-1.17463	651	0.240572	0.400953
AA_ifn_alpha6	acute_myeloid	13	acuity_maxn:AA_ifn_alpha6	0.824337	0.491621	0.95	-0.141017	1.78969	1.67677	651	0.0940666	0.7055
AA_ifn_alpha6	acute_myeloid	13	timen:acuity_maxn	0.0263038	0.100598	0.95	-0.171231	0.223839	0.261475	651	0.793809	0.94555
AA_ifn_alpha6	acute_myeloid	14	(Intercept)	-7.20448	0.612771	0.95	-8.40802	-6.00095	-11.7572	576	9.35442e-29	3.50791e-28
AA_ifn_alpha6	acute_myeloid	14	sex_n	-0.180628	0.151027	0.95	-0.477258	0.116002	-1.196	576	0.232188	0.90166
AA_ifn_alpha6	acute_myeloid	14	timen	-0.120574	0.0354681	0.95	-0.190237	-0.0509117	-3.39952	576	0.00072175	0.000902188
AA_ifn_alpha6	acute_myeloid	14	age_n	-0.175574	0.134541	0.95	-0.439824	0.0886765	-1.30499	576	0.192419	0.412326
AA_ifn_alpha6	acute_myeloid	14	covid	0.832382	0.285871	0.95	0.270905	1.39386	2.91174	576	0.00373339	0.00430776
AA_ifn_alpha6	acute_myeloid	14	acuity_maxn	-1.37149	2.04985	0.95	-5.39759	2.6546	-0.66907	576	0.503719	0.629649
AA_ifn_alpha6	acute_myeloid	14	AA_ifn_alpha6	-0.302689	0.180137	0.95	-0.656494	0.0511165	-1.68033	576	0.093436	0.350385
AA_ifn_alpha6	acute_myeloid	14	acuity_maxn:AA_ifn_alpha6	0.460693	0.666294	0.95	-0.847969	1.76936	0.691426	576	0.489576	0.92253
AA_ifn_alpha6	acute_myeloid	14	timen:acuity_maxn	-0.0381158	0.135899	0.95	-0.305035	0.228803	-0.28047	576	0.779217	0.94555
AA_ifn_alpha6	acute_myeloid	15	(Intercept)	-8.0481	1.94874	0.95	-11.9227	-4.17347	-4.12989	85	8.45284e-05	9.75328e-05
AA_ifn_alpha6	acute_myeloid	15	sex_n	-0.0739453	0.48542	0.95	-1.03909	0.891199	-0.152333	85	0.879286	0.944439
AA_ifn_alpha6	acute_myeloid	15	timen	-0.0892756	0.149027	0.95	-0.385581	0.20703	-0.599056	85	0.550729	0.590067
AA_ifn_alpha6	acute_myeloid	15	age_n	0.280545	0.457798	0.95	-0.629681	1.19077	0.612813	85	0.541636	0.624965
AA_ifn_alpha6	acute_myeloid	15	covid	-3.30248	0.626012	0.95	-4.54716	-2.0578	-5.27543	85	9.95456e-07	1.35744e-06
AA_ifn_alpha6	acute_myeloid	15	acuity_maxn	-2.3343	5.97607	0.95	-14.2163	9.54774	-0.390607	85	0.697065	0.746855
AA_ifn_alpha6	acute_myeloid	15	AA_ifn_alpha6	0.539317	0.61577	0.95	-0.684998	1.76363	0.875843	85	0.383584	0.523069
AA_ifn_alpha6	acute_myeloid	15	acuity_maxn:AA_ifn_alpha6	0.337575	1.92128	0.95	-3.48245	4.1576	0.175703	85	0.860945	0.938981
AA_ifn_alpha6	acute_myeloid	15	timen:acuity_maxn	-0.0240859	0.477454	0.95	-0.973393	0.925221	-0.0504465	85	0.959885	0.959885
AA_ifn_alpha7	acute_myeloid	1	(Intercept)	-3.53171	1.35084	0.95	-6.18459	-0.878834	-2.61445	609	0.0091583	0.00981247
AA_ifn_alpha7	acute_myeloid	1	sex_n	0.111725	0.178466	0.95	-0.238758	0.462208	0.626032	609	0.531528	0.66441
AA_ifn_alpha7	acute_myeloid	1	timen	0.457957	0.041271	0.95	0.376907	0.539008	11.0964	609	3.48456e-26	1.15592e-25
AA_ifn_alpha7	acute_myeloid	1	age_n	-0.201462	0.162133	0.95	-0.51987	0.116946	-1.24257	609	0.214504	0.437423
AA_ifn_alpha7	acute_myeloid	1	covid	-2.03548	0.329658	0.95	-2.68289	-1.38808	-6.17453	609	1.2127e-09	2.59865e-09
AA_ifn_alpha7	acute_myeloid	1	acuity_maxn	9.28927	5.77292	0.95	-2.04797	20.6265	1.60911	609	0.10811	0.342872
AA_ifn_alpha7	acute_myeloid	1	AA_ifn_alpha7	0.534591	0.335812	0.95	-0.124899	1.19408	1.59193	609	0.111918	0.450051
AA_ifn_alpha7	acute_myeloid	1	acuity_maxn:AA_ifn_alpha7	-2.57109	1.48518	0.95	-5.48778	0.345606	-1.73116	609	0.0839291	0.337225
AA_ifn_alpha7	acute_myeloid	1	timen:acuity_maxn	-0.30482	0.15481	0.95	-0.608847	-0.000792826	-1.96899	609	0.0494074	0.0926389
AA_ifn_alpha7	acute_myeloid	2	(Intercept)	-8.20866	1.60449	0.95	-11.3601	-5.05725	-5.11607	571	4.26697e-07	8.00058e-07
AA_ifn_alpha7	acute_myeloid	2	sex_n	-0.150732	0.211279	0.95	-0.56571	0.264246	-0.713429	571	0.475872	0.66441
AA_ifn_alpha7	acute_myeloid	2	timen	-0.648605	0.0530092	0.95	-0.752722	-0.544488	-12.2357	571	9.78218e-31	4.89109e-30
AA_ifn_alpha7	acute_myeloid	2	age_n	0.176334	0.194024	0.95	-0.204754	0.557422	0.908827	571	0.363825	0.606374
AA_ifn_alpha7	acute_myeloid	2	covid	4.64739	0.432088	0.95	3.79872	5.49607	10.7557	571	1.07635e-24	8.07263e-24
AA_ifn_alpha7	acute_myeloid	2	acuity_maxn	1.5593	6.83786	0.95	-11.8711	14.9897	0.228039	571	0.819697	0.819697
AA_ifn_alpha7	acute_myeloid	2	AA_ifn_alpha7	-0.388782	0.397618	0.95	-1.16975	0.392189	-0.977779	571	0.328597	0.644196
AA_ifn_alpha7	acute_myeloid	2	acuity_maxn:AA_ifn_alpha7	0.259327	1.76959	0.95	-3.21637	3.73503	0.146546	571	0.883542	0.946652
AA_ifn_alpha7	acute_myeloid	2	timen:acuity_maxn	0.559066	0.195355	0.95	0.175364	0.942769	2.86179	571	0.00436691	0.0148016
AA_ifn_alpha7	acute_myeloid	3	(Intercept)	-5.41219	1.33198	0.95	-8.02811	-2.79627	-4.06325	600	5.48275e-05	7.47647e-05
AA_ifn_alpha7	acute_myeloid	3	sex_n	0.124659	0.175346	0.95	-0.219708	0.469026	0.710931	600	0.477403	0.66441
AA_ifn_alpha7	acute_myeloid	3	timen	0.223605	0.0408351	0.95	0.143408	0.303802	5.47581	600	6.41102e-08	9.61653e-08
AA_ifn_alpha7	acute_myeloid	3	age_n	-0.0650581	0.161205	0.95	-0.381653	0.251537	-0.403573	600	0.68667	0.735718
AA_ifn_alpha7	acute_myeloid	3	covid	-1.57244	0.322354	0.95	-2.20552	-0.93936	-4.87799	600	1.37474e-06	1.87464e-06
AA_ifn_alpha7	acute_myeloid	3	acuity_maxn	15.788	5.7644	0.95	4.46719	27.1089	2.73889	600	0.00634789	0.0952184
AA_ifn_alpha7	acute_myeloid	3	AA_ifn_alpha7	0.62295	0.331199	0.95	-0.0275014	1.2734	1.88089	600	0.0604709	0.450051
AA_ifn_alpha7	acute_myeloid	3	acuity_maxn:AA_ifn_alpha7	-3.50636	1.48507	0.95	-6.42292	-0.589798	-2.36108	600	0.0185406	0.139055
AA_ifn_alpha7	acute_myeloid	3	timen:acuity_maxn	0.0478428	0.154413	0.95	-0.255412	0.351098	0.309837	600	0.756792	0.863655
AA_ifn_alpha7	acute_myeloid	4	(Intercept)	-5.66698	1.3093	0.95	-8.23895	-3.09501	-4.32826	537	1.79303e-05	2.68954e-05
AA_ifn_alpha7	acute_myeloid	4	sex_n	0.0019851	0.177581	0.95	-0.346853	0.350823	0.0111786	537	0.991085	0.991085
AA_ifn_alpha7	acute_myeloid	4	timen	0.404794	0.0406787	0.95	0.324885	0.484703	9.951	537	1.59256e-21	3.98139e-21
AA_ifn_alpha7	acute_myeloid	4	age_n	-0.0534115	0.166007	0.95	-0.379514	0.272691	-0.321742	537	0.747773	0.747773
AA_ifn_alpha7	acute_myeloid	4	covid	-1.49342	0.316832	0.95	-2.1158	-0.87104	-4.71361	537	3.1049e-06	3.88113e-06
AA_ifn_alpha7	acute_myeloid	4	acuity_maxn	12.0525	5.66511	0.95	0.92403	23.181	2.1275	537	0.0338335	0.253751
AA_ifn_alpha7	acute_myeloid	4	AA_ifn_alpha7	0.85709	0.326106	0.95	0.21649	1.49769	2.62825	537	0.00882803	0.13242
AA_ifn_alpha7	acute_myeloid	4	acuity_maxn:AA_ifn_alpha7	-3.55218	1.4614	0.95	-6.42294	-0.68143	-2.43068	537	0.015397	0.139055
AA_ifn_alpha7	acute_myeloid	4	timen:acuity_maxn	-0.58441	0.151033	0.95	-0.881097	-0.287722	-3.86942	537	0.000122501	0.00183752
AA_ifn_alpha7	acute_myeloid	5	(Intercept)	-8.11249	1.51853	0.95	-11.0954	-5.12961	-5.34235	545	1.35011e-07	3.37526e-07
AA_ifn_alpha7	acute_myeloid	5	sex_n	-0.211776	0.205185	0.95	-0.614827	0.191275	-1.03212	545	0.302473	0.66441
AA_ifn_alpha7	acute_myeloid	5	timen	-0.672091	0.047461	0.95	-0.76532	-0.578862	-14.1609	545	5.46642e-39	4.09982e-38
AA_ifn_alpha7	acute_myeloid	5	age_n	0.258942	0.179519	0.95	-0.0936915	0.611575	1.44242	545	0.149758	0.390692
AA_ifn_alpha7	acute_myeloid	5	covid	4.03605	0.402332	0.95	3.24574	4.82636	10.0316	545	7.58126e-22	3.79063e-21
AA_ifn_alpha7	acute_myeloid	5	acuity_maxn	-9.04957	6.76046	0.95	-22.3293	4.23019	-1.3386	545	0.181259	0.388412
AA_ifn_alpha7	acute_myeloid	5	AA_ifn_alpha7	-0.314981	0.37376	0.95	-1.04917	0.419206	-0.842735	545	0.399746	0.644196
AA_ifn_alpha7	acute_myeloid	5	acuity_maxn:AA_ifn_alpha7	2.50291	1.74906	0.95	-0.932811	5.93863	1.431	545	0.153002	0.337225
AA_ifn_alpha7	acute_myeloid	5	timen:acuity_maxn	0.507299	0.179712	0.95	0.154286	0.860312	2.82285	545	0.00493386	0.0148016
AA_ifn_alpha7	acute_myeloid	6	(Intercept)	-8.85822	1.48973	0.95	-11.7843	-5.93215	-5.9462	566	4.80511e-09	1.44153e-08
AA_ifn_alpha7	acute_myeloid	6	sex_n	-0.166862	0.198793	0.95	-0.557323	0.2236	-0.839373	566	0.401614	0.66441
AA_ifn_alpha7	acute_myeloid	6	timen	-0.725844	0.0485808	0.95	-0.821264	-0.630423	-14.941	566	8.62415e-43	1.29362e-41
AA_ifn_alpha7	acute_myeloid	6	age_n	0.252689	0.178001	0.95	-0.0969343	0.602313	1.41959	566	0.156277	0.390692
AA_ifn_alpha7	acute_myeloid	6	covid	4.19613	0.388502	0.95	3.43305	4.95921	10.8008	566	7.4655e-25	8.07263e-24
AA_ifn_alpha7	acute_myeloid	6	acuity_maxn	-7.13511	6.39455	0.95	-19.6951	5.42483	-1.11581	566	0.264976	0.446199
AA_ifn_alpha7	acute_myeloid	6	AA_ifn_alpha7	-0.215403	0.368521	0.95	-0.939239	0.508433	-0.584506	566	0.559113	0.67207
AA_ifn_alpha7	acute_myeloid	6	acuity_maxn:AA_ifn_alpha7	2.22137	1.6542	0.95	-1.02775	5.47049	1.34287	566	0.179853	0.337225
AA_ifn_alpha7	acute_myeloid	6	timen:acuity_maxn	0.629548	0.176248	0.95	0.283368	0.975728	3.57194	566	0.000384513	0.00288385
AA_ifn_alpha7	acute_myeloid	7	(Intercept)	-4.51997	0.853644	0.95	-6.19612	-2.84382	-5.29491	668	1.61774e-07	3.46659e-07
AA_ifn_alpha7	acute_myeloid	7	sex_n	0.0887308	0.111059	0.95	-0.129336	0.306797	0.798953	668	0.424602	0.66441
AA_ifn_alpha7	acute_myeloid	7	timen	0.207953	0.0259327	0.95	0.157033	0.258872	8.01893	668	4.78276e-15	7.97127e-15
AA_ifn_alpha7	acute_myeloid	7	age_n	-0.193505	0.100868	0.95	-0.391562	0.0045511	-1.9184	668	0.055486	0.208072
AA_ifn_alpha7	acute_myeloid	7	covid	-1.06065	0.21169	0.95	-1.47631	-0.64499	-5.01038	668	6.96321e-07	1.16054e-06
AA_ifn_alpha7	acute_myeloid	7	acuity_maxn	3.35492	3.60942	0.95	-3.73225	10.4421	0.92949	668	0.352971	0.529456
AA_ifn_alpha7	acute_myeloid	7	AA_ifn_alpha7	0.329531	0.211685	0.95	-0.0861166	0.745179	1.55671	668	0.120014	0.450051
AA_ifn_alpha7	acute_myeloid	7	acuity_maxn:AA_ifn_alpha7	-0.7622	0.929374	0.95	-2.58705	1.06265	-0.820122	668	0.412439	0.562417
AA_ifn_alpha7	acute_myeloid	7	timen:acuity_maxn	0.0119257	0.098807	0.95	-0.182084	0.205935	0.120697	668	0.903968	0.903968
AA_ifn_alpha7	acute_myeloid	8	(Intercept)	-3.63265	1.15817	0.95	-5.90727	-1.35802	-3.13654	591	0.00179452	0.00224315
AA_ifn_alpha7	acute_myeloid	8	sex_n	0.100437	0.155521	0.95	-0.205005	0.405878	0.645808	591	0.518655	0.66441
AA_ifn_alpha7	acute_myeloid	8	timen	0.393001	0.0354001	0.95	0.323476	0.462527	11.1017	591	3.85306e-26	1.15592e-25
AA_ifn_alpha7	acute_myeloid	8	age_n	0.0984078	0.142392	0.95	-0.181248	0.378063	0.691106	591	0.48977	0.631931
AA_ifn_alpha7	acute_myeloid	8	covid	-1.70806	0.285262	0.95	-2.26831	-1.14781	-5.98768	591	3.69589e-09	6.92979e-09
AA_ifn_alpha7	acute_myeloid	8	acuity_maxn	2.128	4.95977	0.95	-7.61291	11.8689	0.429053	591	0.668041	0.770817
AA_ifn_alpha7	acute_myeloid	8	AA_ifn_alpha7	0.244556	0.287508	0.95	-0.320105	0.809217	0.850606	591	0.395333	0.644196
AA_ifn_alpha7	acute_myeloid	8	acuity_maxn:AA_ifn_alpha7	-1.21733	1.278	0.95	-3.7273	1.29263	-0.952533	591	0.341216	0.511824
AA_ifn_alpha7	acute_myeloid	8	timen:acuity_maxn	-0.410961	0.134003	0.95	-0.674141	-0.14778	-3.0668	591	0.00226257	0.0113129
AA_ifn_alpha7	acute_myeloid	9	(Intercept)	-4.657	1.56513	0.95	-7.73118	-1.58282	-2.97548	565	0.00305045	0.00351975
AA_ifn_alpha7	acute_myeloid	9	sex_n	0.0691576	0.173276	0.95	-0.271187	0.409502	0.399118	565	0.689957	0.796105
AA_ifn_alpha7	acute_myeloid	9	timen	0.330973	0.0394803	0.95	0.253427	0.408519	8.38325	565	4.11226e-16	7.71049e-16
AA_ifn_alpha7	acute_myeloid	9	age_n	0.0771555	0.160521	0.95	-0.238134	0.392445	0.480658	565	0.630945	0.728014
AA_ifn_alpha7	acute_myeloid	9	covid	-2.56441	0.309342	0.95	-3.17201	-1.95681	-8.28989	565	8.30369e-16	3.11389e-15
AA_ifn_alpha7	acute_myeloid	9	acuity_maxn	6.37103	5.74265	0.95	-4.90852	17.6506	1.10942	565	0.267719	0.446199
AA_ifn_alpha7	acute_myeloid	9	AA_ifn_alpha7	0.531402	0.394835	0.95	-0.244121	1.30693	1.34589	565	0.178879	0.536638
AA_ifn_alpha7	acute_myeloid	9	acuity_maxn:AA_ifn_alpha7	-1.74007	1.47824	0.95	-4.6436	1.16345	-1.17712	565	0.239643	0.399405
AA_ifn_alpha7	acute_myeloid	9	timen:acuity_maxn	0.0974647	0.151131	0.95	-0.199382	0.394312	0.644903	565	0.519252	0.778878
AA_ifn_alpha7	acute_myeloid	10	(Intercept)	-7.09107	1.45895	0.95	-9.95732	-4.22481	-4.86039	513	1.55949e-06	2.59915e-06
AA_ifn_alpha7	acute_myeloid	10	sex_n	-0.243914	0.195844	0.95	-0.628668	0.140841	-1.24545	513	0.213535	0.66441
AA_ifn_alpha7	acute_myeloid	10	timen	-0.408677	0.0467841	0.95	-0.500589	-0.316765	-8.73537	513	3.44824e-17	7.38908e-17
AA_ifn_alpha7	acute_myeloid	10	age_n	0.394603	0.174981	0.95	0.0508355	0.738371	2.25512	513	0.0245466	0.122733
AA_ifn_alpha7	acute_myeloid	10	covid	2.54119	0.400562	0.95	1.75425	3.32814	6.34406	513	4.91972e-10	1.22993e-09
AA_ifn_alpha7	acute_myeloid	10	acuity_maxn	-10.2006	6.36485	0.95	-22.7049	2.30381	-1.60264	513	0.10963	0.342872
AA_ifn_alpha7	acute_myeloid	10	AA_ifn_alpha7	-0.285404	0.360935	0.95	-0.994496	0.423688	-0.790736	513	0.429464	0.644196
AA_ifn_alpha7	acute_myeloid	10	acuity_maxn:AA_ifn_alpha7	2.52522	1.64262	0.95	-0.701865	5.7523	1.53731	513	0.124833	0.337225
AA_ifn_alpha7	acute_myeloid	10	timen:acuity_maxn	0.366315	0.178398	0.95	0.0158345	0.716795	2.05336	513	0.0405443	0.0926389
AA_ifn_alpha7	acute_myeloid	11	(Intercept)	-4.42693	0.71308	0.95	-5.82707	-3.0268	-6.20819	671	9.39058e-10	3.52147e-09
AA_ifn_alpha7	acute_myeloid	11	sex_n	-0.0742277	0.0924973	0.95	-0.255847	0.107391	-0.802486	671	0.422556	0.66441
AA_ifn_alpha7	acute_myeloid	11	timen	0.0939753	0.021623	0.95	0.0515183	0.136432	4.34607	671	1.60079e-05	2.1829e-05
AA_ifn_alpha7	acute_myeloid	11	age_n	-0.238397	0.0841836	0.95	-0.403692	-0.0731022	-2.83187	671	0.00476636	0.0357477
AA_ifn_alpha7	acute_myeloid	11	covid	0.125666	0.180184	0.95	-0.228128	0.479459	0.697427	671	0.485777	0.485777
AA_ifn_alpha7	acute_myeloid	11	acuity_maxn	-1.74663	3.00286	0.95	-7.64277	4.1495	-0.581656	671	0.560994	0.701242
AA_ifn_alpha7	acute_myeloid	11	AA_ifn_alpha7	-0.0873939	0.176304	0.95	-0.433569	0.258781	-0.495699	671	0.620269	0.67207
AA_ifn_alpha7	acute_myeloid	11	acuity_maxn:AA_ifn_alpha7	-0.0429422	0.77356	0.95	-1.56183	1.47595	-0.0555124	671	0.955747	0.955747
AA_ifn_alpha7	acute_myeloid	11	timen:acuity_maxn	-0.164616	0.0829375	0.95	-0.327464	-0.00176773	-1.98482	671	0.0475713	0.0926389
AA_ifn_alpha7	acute_myeloid	12	(Intercept)	-6.74537	0.741234	0.95	-8.20084	-5.28991	-9.1002	659	1.05673e-18	1.5851e-17
AA_ifn_alpha7	acute_myeloid	12	sex_n	-0.0961284	0.0964155	0.95	-0.285447	0.0931901	-0.997023	659	0.319119	0.66441
AA_ifn_alpha7	acute_myeloid	12	timen	-0.0170397	0.0224893	0.95	-0.0611989	0.0271196	-0.757679	659	0.448914	0.480979
AA_ifn_alpha7	acute_myeloid	12	age_n	0.41602	0.0877368	0.95	0.243742	0.588297	4.74168	659	2.5992e-06	3.8988e-05
AA_ifn_alpha7	acute_myeloid	12	covid	1.27925	0.186652	0.95	0.912746	1.64575	6.85367	659	1.65629e-11	4.96887e-11
AA_ifn_alpha7	acute_myeloid	12	acuity_maxn	-4.24245	3.16047	0.95	-10.4483	1.96337	-1.34235	659	0.179946	0.388412
AA_ifn_alpha7	acute_myeloid	12	AA_ifn_alpha7	-0.0337069	0.184155	0.95	-0.395307	0.327893	-0.183036	659	0.854826	0.854826
AA_ifn_alpha7	acute_myeloid	12	acuity_maxn:AA_ifn_alpha7	1.12827	0.813518	0.95	-0.469133	2.72567	1.3869	659	0.165942	0.337225
AA_ifn_alpha7	acute_myeloid	12	timen:acuity_maxn	0.133927	0.0868129	0.95	-0.0365365	0.30439	1.54271	659	0.123382	0.205637
AA_ifn_alpha7	acute_myeloid	13	(Intercept)	-7.42087	0.86608	0.95	-9.12152	-5.72022	-8.56834	650	7.62092e-17	5.71569e-16
AA_ifn_alpha7	acute_myeloid	13	sex_n	-0.141875	0.113481	0.95	-0.364708	0.0809575	-1.25022	650	0.21167	0.66441
AA_ifn_alpha7	acute_myeloid	13	timen	0.0088954	0.0262619	0.95	-0.0426731	0.0604639	0.338718	650	0.734931	0.734931
AA_ifn_alpha7	acute_myeloid	13	age_n	-0.0750408	0.103188	0.95	-0.277663	0.127581	-0.727224	650	0.467351	0.631931
AA_ifn_alpha7	acute_myeloid	13	covid	0.271466	0.218224	0.95	-0.157042	0.699975	1.24398	650	0.213954	0.229237
AA_ifn_alpha7	acute_myeloid	13	acuity_maxn	-0.893847	3.71127	0.95	-8.18137	6.39368	-0.240847	650	0.80975	0.819697
AA_ifn_alpha7	acute_myeloid	13	AA_ifn_alpha7	0.104152	0.214388	0.95	-0.316825	0.525129	0.485811	650	0.627265	0.67207
AA_ifn_alpha7	acute_myeloid	13	acuity_maxn:AA_ifn_alpha7	0.164714	0.95702	0.95	-1.71451	2.04394	0.172111	650	0.863404	0.946652
AA_ifn_alpha7	acute_myeloid	13	timen:acuity_maxn	0.0448743	0.100023	0.95	-0.151532	0.241281	0.448641	650	0.65384	0.861282
AA_ifn_alpha7	acute_myeloid	14	(Intercept)	-7.40177	1.11548	0.95	-9.59268	-5.21086	-6.63549	576	7.47182e-11	3.73591e-10
AA_ifn_alpha7	acute_myeloid	14	sex_n	-0.204401	0.150619	0.95	-0.500231	0.0914286	-1.35707	576	0.17529	0.66441
AA_ifn_alpha7	acute_myeloid	14	timen	-0.121932	0.0355144	0.95	-0.191685	-0.052178	-3.4333	576	0.000639125	0.000798906
AA_ifn_alpha7	acute_myeloid	14	age_n	-0.16141	0.135277	0.95	-0.427107	0.104287	-1.19318	576	0.233292	0.437423
AA_ifn_alpha7	acute_myeloid	14	covid	0.813417	0.287985	0.95	0.247789	1.37904	2.82451	576	0.00489922	0.00565295
AA_ifn_alpha7	acute_myeloid	14	acuity_maxn	-3.53299	5.06227	0.95	-13.4758	6.40978	-0.697905	576	0.485518	0.66207
AA_ifn_alpha7	acute_myeloid	14	AA_ifn_alpha7	-0.177663	0.27627	0.95	-0.720283	0.364957	-0.643076	576	0.52043	0.67207
AA_ifn_alpha7	acute_myeloid	14	acuity_maxn:AA_ifn_alpha7	0.901795	1.30322	0.95	-1.65784	3.46143	0.691977	576	0.489231	0.611539
AA_ifn_alpha7	acute_myeloid	14	timen:acuity_maxn	-0.0333319	0.135715	0.95	-0.299889	0.233225	-0.245602	576	0.806078	0.863655
AA_ifn_alpha7	acute_myeloid	15	(Intercept)	-1.66946	5.22885	0.95	-12.0658	8.72689	-0.31928	85	0.750298	0.750298
AA_ifn_alpha7	acute_myeloid	15	sex_n	0.0191193	0.476228	0.95	-0.92775	0.965989	0.0401474	85	0.96807	0.991085
AA_ifn_alpha7	acute_myeloid	15	timen	-0.179873	0.15225	0.95	-0.482587	0.122841	-1.18143	85	0.240727	0.277762
AA_ifn_alpha7	acute_myeloid	15	age_n	0.305897	0.457499	0.95	-0.603735	1.21553	0.668628	85	0.505545	0.631931
AA_ifn_alpha7	acute_myeloid	15	covid	-3.23582	0.619163	0.95	-4.46689	-2.00476	-5.22612	85	1.2183e-06	1.82745e-06
AA_ifn_alpha7	acute_myeloid	15	acuity_maxn	-27.966	17.527	0.95	-62.8143	6.88236	-1.5956	85	0.114291	0.342872
AA_ifn_alpha7	acute_myeloid	15	AA_ifn_alpha7	-1.27441	1.3421	0.95	-3.94286	1.39405	-0.949561	85	0.345027	0.644196
AA_ifn_alpha7	acute_myeloid	15	acuity_maxn:AA_ifn_alpha7	7.02907	4.55342	0.95	-2.02435	16.0825	1.54369	85	0.126379	0.337225
AA_ifn_alpha7	acute_myeloid	15	timen:acuity_maxn	0.198281	0.493794	0.95	-0.783513	1.18008	0.401547	85	0.689025	0.861282
AA_ifn_alpha8	acute_myeloid	1	(Intercept)	-3.72064	0.865967	0.95	-5.42129	-2.02	-4.29652	608	2.01985e-05	2.33059e-05
AA_ifn_alpha8	acute_myeloid	1	sex_n	0.0354175	0.178721	0.95	-0.315567	0.386402	0.198172	608	0.842977	0.955232
AA_ifn_alpha8	acute_myeloid	1	timen	0.455594	0.0410165	0.95	0.375043	0.536146	11.1076	608	3.16427e-26	1.1866e-25
AA_ifn_alpha8	acute_myeloid	1	age_n	-0.148736	0.160544	0.95	-0.464024	0.166553	-0.926446	608	0.354582	0.571998
AA_ifn_alpha8	acute_myeloid	1	covid	-2.07469	0.326773	0.95	-2.71643	-1.43295	-6.34904	608	4.24149e-10	9.08891e-10
AA_ifn_alpha8	acute_myeloid	1	acuity_maxn	0.357337	2.84247	0.95	-5.22491	5.93958	0.125714	608	0.9	0.913705
AA_ifn_alpha8	acute_myeloid	1	AA_ifn_alpha8	0.71236	0.249987	0.95	0.221417	1.2033	2.84959	608	0.00452589	0.0169721
AA_ifn_alpha8	acute_myeloid	1	acuity_maxn:AA_ifn_alpha8	-0.38892	0.85341	0.95	-2.06491	1.28707	-0.455725	608	0.64875	0.875723
AA_ifn_alpha8	acute_myeloid	1	timen:acuity_maxn	-0.312435	0.154042	0.95	-0.614953	-0.00991614	-2.02825	608	0.0429705	0.0920797
AA_ifn_alpha8	acute_myeloid	2	(Intercept)	-6.87946	1.06541	0.95	-8.97207	-4.78686	-6.45712	570	2.28669e-10	3.81116e-10
AA_ifn_alpha8	acute_myeloid	2	sex_n	-0.0418757	0.211806	0.95	-0.457892	0.37414	-0.197708	570	0.843344	0.955232
AA_ifn_alpha8	acute_myeloid	2	timen	-0.649843	0.0525671	0.95	-0.753092	-0.546594	-12.3622	570	2.87501e-31	1.4375e-30
AA_ifn_alpha8	acute_myeloid	2	age_n	0.116711	0.192575	0.95	-0.261533	0.494955	0.606055	570	0.544719	0.628522
AA_ifn_alpha8	acute_myeloid	2	covid	4.63506	0.42819	0.95	3.79403	5.47608	10.8248	570	5.81168e-25	5.86433e-24
AA_ifn_alpha8	acute_myeloid	2	acuity_maxn	2.3412	3.35009	0.95	-4.23884	8.92123	0.698845	570	0.484934	0.913705
AA_ifn_alpha8	acute_myeloid	2	AA_ifn_alpha8	-0.885152	0.302534	0.95	-1.47937	-0.290935	-2.9258	570	0.00357259	0.0169721
AA_ifn_alpha8	acute_myeloid	2	acuity_maxn:AA_ifn_alpha8	0.158094	1.01042	0.95	-1.82651	2.1427	0.156463	570	0.875723	0.875723
AA_ifn_alpha8	acute_myeloid	2	timen:acuity_maxn	0.584172	0.193762	0.95	0.203596	0.964747	3.01488	570	0.00268518	0.0100694
AA_ifn_alpha8	acute_myeloid	3	(Intercept)	-4.72133	0.852909	0.95	-6.39638	-3.04627	-5.53556	599	4.64504e-08	6.33415e-08
AA_ifn_alpha8	acute_myeloid	3	sex_n	0.0715129	0.176491	0.95	-0.275103	0.418129	0.405193	599	0.68548	0.955232
AA_ifn_alpha8	acute_myeloid	3	timen	0.221333	0.0407571	0.95	0.141289	0.301377	5.43054	599	8.17642e-08	1.22646e-07
AA_ifn_alpha8	acute_myeloid	3	age_n	-0.00470136	0.160355	0.95	-0.319628	0.310226	-0.0293184	599	0.97662	0.981198
AA_ifn_alpha8	acute_myeloid	3	covid	-1.61598	0.320788	0.95	-2.24599	-0.985979	-5.03755	599	6.25042e-07	9.37563e-07
AA_ifn_alpha8	acute_myeloid	3	acuity_maxn	2.88015	2.83339	0.95	-2.68443	8.44473	1.01651	599	0.309799	0.913705
AA_ifn_alpha8	acute_myeloid	3	AA_ifn_alpha8	0.542588	0.246153	0.95	0.0591607	1.02602	2.20427	599	0.0278846	0.0464743
AA_ifn_alpha8	acute_myeloid	3	acuity_maxn:AA_ifn_alpha8	-0.257723	0.848257	0.95	-1.92364	1.4082	-0.303827	599	0.761365	0.875723
AA_ifn_alpha8	acute_myeloid	3	timen:acuity_maxn	0.0381982	0.154282	0.95	-0.264801	0.341197	0.247588	599	0.804538	0.996559
AA_ifn_alpha8	acute_myeloid	4	(Intercept)	-3.14976	0.844265	0.95	-4.80823	-1.49129	-3.73077	536	0.000211254	0.000226344
AA_ifn_alpha8	acute_myeloid	4	sex_n	-0.0194201	0.179521	0.95	-0.37207	0.33323	-0.108177	536	0.913895	0.955232
AA_ifn_alpha8	acute_myeloid	4	timen	0.401382	0.0408966	0.95	0.321045	0.481719	9.81456	536	5.07469e-21	1.26867e-20
AA_ifn_alpha8	acute_myeloid	4	age_n	0.00390891	0.165787	0.95	-0.321763	0.32958	0.0235779	536	0.981198	0.981198
AA_ifn_alpha8	acute_myeloid	4	covid	-1.54885	0.31735	0.95	-2.17226	-0.925452	-4.88059	536	1.39732e-06	1.90543e-06
AA_ifn_alpha8	acute_myeloid	4	acuity_maxn	-1.17275	2.76128	0.95	-6.597	4.25149	-0.424715	536	0.671215	0.913705
AA_ifn_alpha8	acute_myeloid	4	AA_ifn_alpha8	0.254103	0.243688	0.95	-0.224598	0.732803	1.04274	536	0.29754	0.343315
AA_ifn_alpha8	acute_myeloid	4	acuity_maxn:AA_ifn_alpha8	-0.170066	0.828084	0.95	-1.79675	1.45662	-0.205373	536	0.837358	0.875723
AA_ifn_alpha8	acute_myeloid	4	timen:acuity_maxn	-0.578718	0.152054	0.95	-0.877414	-0.280022	-3.80599	536	0.000157529	0.00236294
AA_ifn_alpha8	acute_myeloid	5	(Intercept)	-7.30333	1.01576	0.95	-9.29863	-5.30802	-7.18998	544	2.15258e-12	4.61268e-12
AA_ifn_alpha8	acute_myeloid	5	sex_n	-0.154493	0.206466	0.95	-0.56006	0.251075	-0.748273	544	0.454619	0.955232
AA_ifn_alpha8	acute_myeloid	5	timen	-0.67062	0.0473623	0.95	-0.763655	-0.577584	-14.1594	544	5.67989e-39	4.25992e-38
AA_ifn_alpha8	acute_myeloid	5	age_n	0.219143	0.179157	0.95	-0.132782	0.571067	1.22319	544	0.221788	0.475261
AA_ifn_alpha8	acute_myeloid	5	covid	4.05686	0.399566	0.95	3.27198	4.84175	10.1532	544	2.68996e-22	1.34498e-21
AA_ifn_alpha8	acute_myeloid	5	acuity_maxn	-1.12357	3.30134	0.95	-7.60851	5.36137	-0.340338	544	0.733733	0.913705
AA_ifn_alpha8	acute_myeloid	5	AA_ifn_alpha8	-0.637161	0.286946	0.95	-1.20082	-0.0735039	-2.22049	544	0.0267965	0.0464743
AA_ifn_alpha8	acute_myeloid	5	acuity_maxn:AA_ifn_alpha8	0.577262	0.9964	0.95	-1.38	2.53452	0.579347	544	0.562595	0.875723
AA_ifn_alpha8	acute_myeloid	5	timen:acuity_maxn	0.504724	0.179252	0.95	0.152613	0.856835	2.81572	544	0.0050433	0.0151299
AA_ifn_alpha8	acute_myeloid	6	(Intercept)	-7.8894	1.02646	0.95	-9.90555	-5.87325	-7.68601	565	6.75997e-14	1.68999e-13
AA_ifn_alpha8	acute_myeloid	6	sex_n	-0.117113	0.200255	0.95	-0.510448	0.276223	-0.584818	565	0.558904	0.955232
AA_ifn_alpha8	acute_myeloid	6	timen	-0.724556	0.0485348	0.95	-0.819886	-0.629225	-14.9286	565	1.01012e-42	1.51518e-41
AA_ifn_alpha8	acute_myeloid	6	age_n	0.218227	0.177972	0.95	-0.13134	0.567793	1.22619	565	0.220638	0.475261
AA_ifn_alpha8	acute_myeloid	6	covid	4.18778	0.38788	0.95	3.42592	4.94965	10.7966	565	7.81911e-25	5.86433e-24
AA_ifn_alpha8	acute_myeloid	6	acuity_maxn	0.389968	3.21325	0.95	-5.9214	6.70133	0.121363	565	0.903447	0.913705
AA_ifn_alpha8	acute_myeloid	6	AA_ifn_alpha8	-0.558413	0.293091	0.95	-1.13409	0.0172672	-1.90526	565	0.057254	0.085881
AA_ifn_alpha8	acute_myeloid	6	acuity_maxn:AA_ifn_alpha8	0.368864	0.969878	0.95	-1.53614	2.27387	0.38032	565	0.703851	0.875723
AA_ifn_alpha8	acute_myeloid	6	timen:acuity_maxn	0.636211	0.176256	0.95	0.290014	0.982407	3.60959	565	0.000333924	0.00250443
AA_ifn_alpha8	acute_myeloid	7	(Intercept)	-4.70388	0.554464	0.95	-5.79258	-3.61517	-8.48365	667	1.40639e-16	4.21917e-16
AA_ifn_alpha8	acute_myeloid	7	sex_n	0.0415466	0.111301	0.95	-0.176997	0.26009	0.373281	667	0.709058	0.955232
AA_ifn_alpha8	acute_myeloid	7	timen	0.207391	0.0257805	0.95	0.15677	0.258012	8.04449	667	3.96372e-15	6.6062e-15
AA_ifn_alpha8	acute_myeloid	7	age_n	-0.158758	0.100108	0.95	-0.355323	0.0378075	-1.58586	667	0.113245	0.424668
AA_ifn_alpha8	acute_myeloid	7	covid	-1.08292	0.209848	0.95	-1.49496	-0.670876	-5.16049	667	3.25316e-07	5.42194e-07
AA_ifn_alpha8	acute_myeloid	7	acuity_maxn	0.65423	1.81685	0.95	-2.91321	4.22167	0.360089	667	0.718894	0.913705
AA_ifn_alpha8	acute_myeloid	7	AA_ifn_alpha8	0.459016	0.159567	0.95	0.145702	0.772331	2.87664	667	0.00414776	0.0169721
AA_ifn_alpha8	acute_myeloid	7	acuity_maxn:AA_ifn_alpha8	-0.12387	0.544617	0.95	-1.19324	0.945501	-0.227444	667	0.820149	0.875723
AA_ifn_alpha8	acute_myeloid	7	timen:acuity_maxn	-0.0012527	0.0983957	0.95	-0.194455	0.19195	-0.0127312	667	0.989846	0.996559
AA_ifn_alpha8	acute_myeloid	8	(Intercept)	-3.69695	0.748684	0.95	-5.16736	-2.22654	-4.93793	590	1.02924e-06	1.28655e-06
AA_ifn_alpha8	acute_myeloid	8	sex_n	0.0712629	0.156593	0.95	-0.236285	0.378811	0.455083	590	0.649217	0.955232
AA_ifn_alpha8	acute_myeloid	8	timen	0.391623	0.0354069	0.95	0.322084	0.461162	11.0606	590	5.6815e-26	1.70445e-25
AA_ifn_alpha8	acute_myeloid	8	age_n	0.118402	0.141705	0.95	-0.159905	0.396709	0.835555	590	0.403743	0.571998
AA_ifn_alpha8	acute_myeloid	8	covid	-1.72592	0.284342	0.95	-2.28437	-1.16747	-6.06987	590	2.29155e-09	4.29666e-09
AA_ifn_alpha8	acute_myeloid	8	acuity_maxn	-1.52852	2.44553	0.95	-6.33153	3.27449	-0.625024	590	0.532197	0.913705
AA_ifn_alpha8	acute_myeloid	8	AA_ifn_alpha8	0.318052	0.215197	0.95	-0.104594	0.740697	1.47796	590	0.139953	0.174941
AA_ifn_alpha8	acute_myeloid	8	acuity_maxn:AA_ifn_alpha8	-0.349905	0.732238	0.95	-1.78801	1.0882	-0.477857	590	0.632929	0.875723
AA_ifn_alpha8	acute_myeloid	8	timen:acuity_maxn	-0.414707	0.134327	0.95	-0.678524	-0.150889	-3.08729	590	0.00211473	0.0100694
AA_ifn_alpha8	acute_myeloid	9	(Intercept)	-5.5273	0.819881	0.95	-7.13768	-3.91691	-6.74158	565	3.8769e-11	7.26919e-11
AA_ifn_alpha8	acute_myeloid	9	sex_n	-0.0352073	0.172327	0.95	-0.373688	0.303273	-0.204305	565	0.838189	0.955232
AA_ifn_alpha8	acute_myeloid	9	timen	0.333427	0.0388128	0.95	0.257192	0.409662	8.59064	565	8.45229e-17	1.5848e-16
AA_ifn_alpha8	acute_myeloid	9	age_n	0.144489	0.157575	0.95	-0.165015	0.453994	0.916956	565	0.359557	0.571998
AA_ifn_alpha8	acute_myeloid	9	covid	-2.62497	0.303646	0.95	-3.22138	-2.02856	-8.64484	565	5.56359e-17	2.08635e-16
AA_ifn_alpha8	acute_myeloid	9	acuity_maxn	0.295321	2.724	0.95	-5.05508	5.64572	0.108415	565	0.913705	0.913705
AA_ifn_alpha8	acute_myeloid	9	AA_ifn_alpha8	0.924624	0.238165	0.95	0.456827	1.39242	3.88228	565	0.000115704	0.00173556
AA_ifn_alpha8	acute_myeloid	9	acuity_maxn:AA_ifn_alpha8	-0.307451	0.813562	0.95	-1.90543	1.29053	-0.377907	565	0.705641	0.875723
AA_ifn_alpha8	acute_myeloid	9	timen:acuity_maxn	0.0658858	0.149095	0.95	-0.226962	0.358734	0.441905	565	0.658727	0.898264
AA_ifn_alpha8	acute_myeloid	10	(Intercept)	-6.05828	0.965447	0.95	-7.95501	-4.16156	-6.27511	512	7.44885e-10	1.11733e-09
AA_ifn_alpha8	acute_myeloid	10	sex_n	-0.176826	0.19703	0.95	-0.563913	0.21026	-0.897458	512	0.369896	0.955232
AA_ifn_alpha8	acute_myeloid	10	timen	-0.405183	0.0466397	0.95	-0.496812	-0.313554	-8.68752	512	5.00427e-17	1.07234e-16
AA_ifn_alpha8	acute_myeloid	10	age_n	0.363632	0.174767	0.95	0.0202828	0.706981	2.08066	512	0.0379612	0.189806
AA_ifn_alpha8	acute_myeloid	10	covid	2.57113	0.398179	0.95	1.78886	3.35339	6.45721	512	2.48073e-10	6.20183e-10
AA_ifn_alpha8	acute_myeloid	10	acuity_maxn	-2.55878	3.14155	0.95	-8.73069	3.61313	-0.814496	512	0.415739	0.913705
AA_ifn_alpha8	acute_myeloid	10	AA_ifn_alpha8	-0.67143	0.272922	0.95	-1.20761	-0.135245	-2.46015	512	0.014217	0.0355426
AA_ifn_alpha8	acute_myeloid	10	acuity_maxn:AA_ifn_alpha8	0.705147	0.933351	0.95	-1.12852	2.53882	0.7555	512	0.450296	0.875723
AA_ifn_alpha8	acute_myeloid	10	timen:acuity_maxn	0.381589	0.17845	0.95	0.0310058	0.732173	2.13836	512	0.0329603	0.0824006
AA_ifn_alpha8	acute_myeloid	11	(Intercept)	-4.83596	0.467202	0.95	-5.75332	-3.91861	-10.3509	670	2.15104e-23	1.07552e-22
AA_ifn_alpha8	acute_myeloid	11	sex_n	-0.0741007	0.0933448	0.95	-0.257384	0.109183	-0.793839	670	0.42757	0.955232
AA_ifn_alpha8	acute_myeloid	11	timen	0.0936894	0.0216465	0.95	0.0511863	0.136193	4.32816	670	1.73314e-05	2.36338e-05
AA_ifn_alpha8	acute_myeloid	11	age_n	-0.242799	0.0841086	0.95	-0.407948	-0.0776512	-2.88674	670	0.00401797	0.0301348
AA_ifn_alpha8	acute_myeloid	11	covid	0.133352	0.179793	0.95	-0.219674	0.486378	0.741698	670	0.45853	0.45853
AA_ifn_alpha8	acute_myeloid	11	acuity_maxn	-0.603911	1.51809	0.95	-3.58469	2.37687	-0.39781	670	0.690897	0.913705
AA_ifn_alpha8	acute_myeloid	11	AA_ifn_alpha8	0.0215616	0.133512	0.95	-0.240591	0.283714	0.161495	670	0.871752	0.871752
AA_ifn_alpha8	acute_myeloid	11	acuity_maxn:AA_ifn_alpha8	-0.393977	0.454965	0.95	-1.28731	0.499352	-0.865949	670	0.386828	0.875723
AA_ifn_alpha8	acute_myeloid	11	timen:acuity_maxn	-0.158819	0.0832946	0.95	-0.322368	0.00473125	-1.90671	670	0.0569857	0.106848
AA_ifn_alpha8	acute_myeloid	12	(Intercept)	-5.89467	0.482479	0.95	-6.84206	-4.94729	-12.2175	658	4.40684e-31	6.61026e-30
AA_ifn_alpha8	acute_myeloid	12	sex_n	-0.0750276	0.0967318	0.95	-0.264968	0.114913	-0.775625	658	0.438249	0.955232
AA_ifn_alpha8	acute_myeloid	12	timen	-0.0150977	0.0223832	0.95	-0.0590489	0.0288534	-0.674511	658	0.500223	0.535954
AA_ifn_alpha8	acute_myeloid	12	age_n	0.415904	0.087208	0.95	0.244664	0.587143	4.7691	658	2.28023e-06	3.42035e-05
AA_ifn_alpha8	acute_myeloid	12	covid	1.26551	0.185477	0.95	0.901312	1.62971	6.823	658	2.02514e-11	6.07541e-11
AA_ifn_alpha8	acute_myeloid	12	acuity_maxn	-4.79408	1.57041	0.95	-7.87769	-1.71047	-3.05276	658	0.00235887	0.0353831
AA_ifn_alpha8	acute_myeloid	12	AA_ifn_alpha8	-0.305094	0.137744	0.95	-0.575565	-0.0346243	-2.21494	658	0.0271057	0.0464743
AA_ifn_alpha8	acute_myeloid	12	acuity_maxn:AA_ifn_alpha8	1.50001	0.469713	0.95	0.577694	2.42233	3.19346	658	0.00147284	0.0220925
AA_ifn_alpha8	acute_myeloid	12	timen:acuity_maxn	0.11878	0.0867323	0.95	-0.0515257	0.289085	1.3695	658	0.171311	0.285518
AA_ifn_alpha8	acute_myeloid	13	(Intercept)	-6.21297	0.562212	0.95	-7.31694	-5.10899	-11.0509	649	3.92742e-26	2.94556e-25
AA_ifn_alpha8	acute_myeloid	13	sex_n	-0.114985	0.114214	0.95	-0.339257	0.109288	-1.00675	649	0.31443	0.955232
AA_ifn_alpha8	acute_myeloid	13	timen	0.00847085	0.0262539	0.95	-0.0430821	0.0600238	0.322651	649	0.747064	0.747064
AA_ifn_alpha8	acute_myeloid	13	age_n	-0.0831186	0.102887	0.95	-0.28515	0.118913	-0.807863	649	0.419465	0.571998
AA_ifn_alpha8	acute_myeloid	13	covid	0.270121	0.217342	0.95	-0.156657	0.696899	1.24284	649	0.214375	0.229688
AA_ifn_alpha8	acute_myeloid	13	acuity_maxn	-0.630461	1.84421	0.95	-4.25181	2.99089	-0.341859	649	0.732568	0.913705
AA_ifn_alpha8	acute_myeloid	13	AA_ifn_alpha8	-0.252598	0.160698	0.95	-0.568149	0.0629527	-1.57188	649	0.116465	0.158817
AA_ifn_alpha8	acute_myeloid	13	acuity_maxn:AA_ifn_alpha8	0.145985	0.553594	0.95	-0.941066	1.23304	0.263704	649	0.792092	0.875723
AA_ifn_alpha8	acute_myeloid	13	timen:acuity_maxn	0.0549637	0.100259	0.95	-0.141908	0.251835	0.548217	649	0.583732	0.875597
AA_ifn_alpha8	acute_myeloid	14	(Intercept)	-6.41328	0.731112	0.95	-7.84926	-4.9773	-8.77195	575	1.99031e-17	7.46364e-17
AA_ifn_alpha8	acute_myeloid	14	sex_n	-0.132639	0.150766	0.95	-0.428759	0.163481	-0.879765	575	0.379354	0.955232
AA_ifn_alpha8	acute_myeloid	14	timen	-0.124994	0.0351835	0.95	-0.194097	-0.0558896	-3.55261	575	0.000412717	0.000515897
AA_ifn_alpha8	acute_myeloid	14	age_n	-0.192441	0.133686	0.95	-0.455013	0.0701316	-1.4395	575	0.150554	0.451661
AA_ifn_alpha8	acute_myeloid	14	covid	0.851548	0.28368	0.95	0.294373	1.40872	3.00179	575	0.00280043	0.00323127
AA_ifn_alpha8	acute_myeloid	14	acuity_maxn	2.0391	2.53067	0.95	-2.93138	7.00958	0.805756	575	0.420717	0.913705
AA_ifn_alpha8	acute_myeloid	14	AA_ifn_alpha8	-0.533456	0.209607	0.95	-0.945145	-0.121767	-2.54503	575	0.011187	0.0335611
AA_ifn_alpha8	acute_myeloid	14	acuity_maxn:AA_ifn_alpha8	-0.5562	0.75705	0.95	-2.04312	0.930721	-0.734694	575	0.462826	0.875723
AA_ifn_alpha8	acute_myeloid	14	timen:acuity_maxn	0.000582088	0.134907	0.95	-0.264389	0.265553	0.00431473	575	0.996559	0.996559
AA_ifn_alpha8	acute_myeloid	15	(Intercept)	-8.88103	2.5066	0.95	-13.8648	-3.89723	-3.54305	85	0.000645277	0.000645277
AA_ifn_alpha8	acute_myeloid	15	sex_n	-0.027448	0.487498	0.95	-0.996725	0.941829	-0.0563038	85	0.955232	0.955232
AA_ifn_alpha8	acute_myeloid	15	timen	-0.119226	0.147112	0.95	-0.411725	0.173272	-0.810444	85	0.419948	0.484556
AA_ifn_alpha8	acute_myeloid	15	age_n	0.330925	0.472645	0.95	-0.608821	1.27067	0.700154	85	0.485743	0.607179
AA_ifn_alpha8	acute_myeloid	15	covid	-3.16661	0.627517	0.95	-4.41428	-1.91894	-5.04625	85	2.52683e-06	3.15854e-06
AA_ifn_alpha8	acute_myeloid	15	acuity_maxn	3.01935	7.21441	0.95	-11.3248	17.3635	0.418516	85	0.676625	0.913705
AA_ifn_alpha8	acute_myeloid	15	AA_ifn_alpha8	0.708902	0.73903	0.95	-0.760487	2.17829	0.959233	85	0.340162	0.364459
AA_ifn_alpha8	acute_myeloid	15	acuity_maxn:AA_ifn_alpha8	-1.30962	2.17119	0.95	-5.62654	3.00729	-0.60318	85	0.547995	0.875723
AA_ifn_alpha8	acute_myeloid	15	timen:acuity_maxn	-0.0280088	0.473978	0.95	-0.970405	0.914387	-0.0590931	85	0.953017	0.996559
AA_ifn_epsilon	acute_myeloid	1	(Intercept)	-1.86246	0.91304	0.95	-3.65554	-0.0693741	-2.03984	610	0.0417963	0.0447818
AA_ifn_epsilon	acute_myeloid	1	sex_n	0.0881646	0.180102	0.95	-0.265531	0.44186	0.489525	610	0.624646	0.827466
AA_ifn_epsilon	acute_myeloid	1	timen	0.450444	0.0419713	0.95	0.368018	0.53287	10.7322	610	9.87682e-25	3.70381e-24
AA_ifn_epsilon	acute_myeloid	1	age_n	-0.163829	0.161062	0.95	-0.480132	0.152474	-1.01718	610	0.309471	0.580259
AA_ifn_epsilon	acute_myeloid	1	covid	-2.06681	0.329307	0.95	-2.71352	-1.42009	-6.27622	610	6.58371e-10	1.4108e-09
AA_ifn_epsilon	acute_myeloid	1	acuity_maxn	-3.96401	3.50958	0.95	-10.8563	2.92832	-1.12948	610	0.259138	0.417194
AA_ifn_epsilon	acute_myeloid	1	AA_ifn_epsilon	0.120213	0.25224	0.95	-0.375152	0.615578	0.476582	610	0.63383	0.731343
AA_ifn_epsilon	acute_myeloid	1	acuity_maxn:AA_ifn_epsilon	0.979487	1.03431	0.95	-1.05176	3.01073	0.946995	610	0.344016	0.645031
AA_ifn_epsilon	acute_myeloid	1	timen:acuity_maxn	-0.305271	0.155601	0.95	-0.610851	0.000308305	-1.96188	610	0.0502309	0.10213
AA_ifn_epsilon	acute_myeloid	2	(Intercept)	-8.01148	1.12195	0.95	-10.2151	-5.80784	-7.14068	572	2.83314e-12	5.31214e-12
AA_ifn_epsilon	acute_myeloid	2	sex_n	-0.0917052	0.209651	0.95	-0.503484	0.320074	-0.437419	572	0.661973	0.827466
AA_ifn_epsilon	acute_myeloid	2	timen	-0.62079	0.0533934	0.95	-0.725661	-0.515919	-11.6267	572	3.37898e-28	1.68949e-27
AA_ifn_epsilon	acute_myeloid	2	age_n	0.136063	0.190714	0.95	-0.238521	0.510648	0.713443	572	0.475863	0.594829
AA_ifn_epsilon	acute_myeloid	2	covid	4.65187	0.426371	0.95	3.81442	5.48931	10.9104	572	2.62669e-25	3.94003e-24
AA_ifn_epsilon	acute_myeloid	2	acuity_maxn	11.9428	4.10131	0.95	3.8873	19.9982	2.91194	572	0.00373201	0.0279901
AA_ifn_epsilon	acute_myeloid	2	AA_ifn_epsilon	-0.495931	0.307478	0.95	-1.09985	0.107993	-1.6129	572	0.107318	0.302579
AA_ifn_epsilon	acute_myeloid	2	acuity_maxn:AA_ifn_epsilon	-2.81947	1.21962	0.95	-5.21494	-0.423995	-2.31177	572	0.0211449	0.158587
AA_ifn_epsilon	acute_myeloid	2	timen:acuity_maxn	0.576488	0.19358	0.95	0.196274	0.956702	2.97804	572	0.00302393	0.0113398
AA_ifn_epsilon	acute_myeloid	3	(Intercept)	-3.48113	0.928308	0.95	-5.30425	-1.65801	-3.74997	601	0.000193957	0.000242446
AA_ifn_epsilon	acute_myeloid	3	sex_n	0.0937033	0.178104	0.95	-0.256079	0.443486	0.526115	601	0.599003	0.827466
AA_ifn_epsilon	acute_myeloid	3	timen	0.21948	0.0416789	0.95	0.137626	0.301334	5.26599	601	1.9446e-07	2.9169e-07
AA_ifn_epsilon	acute_myeloid	3	age_n	-0.0301793	0.16081	0.95	-0.345998	0.285639	-0.18767	601	0.851198	0.911998
AA_ifn_epsilon	acute_myeloid	3	covid	-1.62377	0.323021	0.95	-2.25815	-0.98938	-5.02682	601	6.58949e-07	9.88424e-07
AA_ifn_epsilon	acute_myeloid	3	acuity_maxn	0.461001	3.741	0.95	-6.88601	7.80802	0.123229	601	0.901967	0.966393
AA_ifn_epsilon	acute_myeloid	3	AA_ifn_epsilon	0.149634	0.258689	0.95	-0.358409	0.657678	0.578435	601	0.563187	0.708039
AA_ifn_epsilon	acute_myeloid	3	acuity_maxn:AA_ifn_epsilon	0.529756	1.10697	0.95	-1.64424	2.70375	0.478564	601	0.632423	0.677596
AA_ifn_epsilon	acute_myeloid	3	timen:acuity_maxn	0.0426032	0.156269	0.95	-0.264296	0.349503	0.272628	601	0.785233	0.906038
AA_ifn_epsilon	acute_myeloid	4	(Intercept)	-3.1008	0.946305	0.95	-4.95971	-1.24189	-3.27674	538	0.00111783	0.0012898
AA_ifn_epsilon	acute_myeloid	4	sex_n	-0.0343329	0.179816	0.95	-0.387561	0.318895	-0.190933	538	0.84865	0.866174
AA_ifn_epsilon	acute_myeloid	4	timen	0.396591	0.0417439	0.95	0.31459	0.478592	9.50059	538	6.81874e-20	1.70468e-19
AA_ifn_epsilon	acute_myeloid	4	age_n	-0.00195089	0.16549	0.95	-0.327037	0.323136	-0.0117885	538	0.990599	0.990599
AA_ifn_epsilon	acute_myeloid	4	covid	-1.5532	0.317922	0.95	-2.17772	-0.928677	-4.88547	538	1.36322e-06	1.70402e-06
AA_ifn_epsilon	acute_myeloid	4	acuity_maxn	-4.09743	3.77424	0.95	-11.5115	3.31663	-1.08563	538	0.278129	0.417194
AA_ifn_epsilon	acute_myeloid	4	AA_ifn_epsilon	0.22771	0.263555	0.95	-0.290012	0.745433	0.863996	538	0.387975	0.646625
AA_ifn_epsilon	acute_myeloid	4	acuity_maxn:AA_ifn_epsilon	0.7339	1.11899	0.95	-1.46422	2.93202	0.655861	538	0.512194	0.677596
AA_ifn_epsilon	acute_myeloid	4	timen:acuity_maxn	-0.589092	0.153539	0.95	-0.890701	-0.287483	-3.83676	538	0.000139457	0.00209185
AA_ifn_epsilon	acute_myeloid	5	(Intercept)	-7.82897	1.07125	0.95	-9.93325	-5.72469	-7.30823	546	9.66798e-13	2.41699e-12
AA_ifn_epsilon	acute_myeloid	5	sex_n	-0.170862	0.20549	0.95	-0.574511	0.232786	-0.831485	546	0.406063	0.827466
AA_ifn_epsilon	acute_myeloid	5	timen	-0.653808	0.0482165	0.95	-0.748521	-0.559095	-13.5598	546	2.61773e-36	1.9633e-35
AA_ifn_epsilon	acute_myeloid	5	age_n	0.230912	0.178003	0.95	-0.118744	0.580567	1.29723	546	0.195099	0.49296
AA_ifn_epsilon	acute_myeloid	5	covid	4.0866	0.398824	0.95	3.30318	4.87002	10.2466	546	1.1818e-22	5.90901e-22
AA_ifn_epsilon	acute_myeloid	5	acuity_maxn	5.3409	4.07365	0.95	-2.66104	13.3428	1.31109	546	0.19038	0.417194
AA_ifn_epsilon	acute_myeloid	5	AA_ifn_epsilon	-0.454667	0.29279	0.95	-1.0298	0.120465	-1.55288	546	0.121031	0.302579
AA_ifn_epsilon	acute_myeloid	5	acuity_maxn:AA_ifn_epsilon	-1.41833	1.20664	0.95	-3.78856	0.951903	-1.17543	546	0.240334	0.62252
AA_ifn_epsilon	acute_myeloid	5	timen:acuity_maxn	0.521047	0.180095	0.95	0.167284	0.87481	2.89319	546	0.00396577	0.0118973
AA_ifn_epsilon	acute_myeloid	6	(Intercept)	-8.76026	1.08393	0.95	-10.8893	-6.63125	-8.08191	567	3.86559e-15	1.15968e-14
AA_ifn_epsilon	acute_myeloid	6	sex_n	-0.138172	0.199725	0.95	-0.530462	0.254118	-0.691813	567	0.489338	0.827466
AA_ifn_epsilon	acute_myeloid	6	timen	-0.713692	0.0494772	0.95	-0.810873	-0.616511	-14.4247	567	2.09389e-40	3.14083e-39
AA_ifn_epsilon	acute_myeloid	6	age_n	0.228616	0.177066	0.95	-0.11917	0.576403	1.29113	567	0.197184	0.49296
AA_ifn_epsilon	acute_myeloid	6	covid	4.19065	0.387728	0.95	3.42909	4.95221	10.8082	567	6.92187e-25	5.19141e-24
AA_ifn_epsilon	acute_myeloid	6	acuity_maxn	5.99387	3.98899	0.95	-1.84113	13.8289	1.5026	567	0.133498	0.417194
AA_ifn_epsilon	acute_myeloid	6	AA_ifn_epsilon	-0.268336	0.296789	0.95	-0.851276	0.314605	-0.904129	567	0.366311	0.646625
AA_ifn_epsilon	acute_myeloid	6	acuity_maxn:AA_ifn_epsilon	-1.36685	1.1845	0.95	-3.6934	0.959696	-1.15395	567	0.249008	0.62252
AA_ifn_epsilon	acute_myeloid	6	timen:acuity_maxn	0.639345	0.176764	0.95	0.292153	0.986537	3.61694	567	0.000324701	0.00243526
AA_ifn_epsilon	acute_myeloid	7	(Intercept)	-4.16556	0.585219	0.95	-5.31464	-3.01647	-7.11795	669	2.83142e-12	5.31214e-12
AA_ifn_epsilon	acute_myeloid	7	sex_n	0.0569931	0.111381	0.95	-0.161706	0.275692	0.511694	669	0.609034	0.827466
AA_ifn_epsilon	acute_myeloid	7	timen	0.19682	0.0262181	0.95	0.14534	0.2483	7.50701	669	1.93779e-13	3.22965e-13
AA_ifn_epsilon	acute_myeloid	7	age_n	-0.179963	0.0997214	0.95	-0.375767	0.0158419	-1.80466	669	0.0715782	0.268418
AA_ifn_epsilon	acute_myeloid	7	covid	-1.07208	0.210058	0.95	-1.48453	-0.659622	-5.1037	669	4.34562e-07	7.24271e-07
AA_ifn_epsilon	acute_myeloid	7	acuity_maxn	-2.72431	2.25913	0.95	-7.16014	1.71153	-1.20591	669	0.228279	0.417194
AA_ifn_epsilon	acute_myeloid	7	AA_ifn_epsilon	0.27254	0.16152	0.95	-0.044606	0.589686	1.68735	669	0.0920019	0.302579
AA_ifn_epsilon	acute_myeloid	7	acuity_maxn:AA_ifn_epsilon	0.932688	0.665903	0.95	-0.374823	2.2402	1.40064	669	0.161786	0.619233
AA_ifn_epsilon	acute_myeloid	7	timen:acuity_maxn	0.00469043	0.0986635	0.95	-0.189037	0.198418	0.0475396	669	0.962097	0.962097
AA_ifn_epsilon	acute_myeloid	8	(Intercept)	-3.13767	0.802783	0.95	-4.71432	-1.56102	-3.90849	592	0.000103608	0.000141284
AA_ifn_epsilon	acute_myeloid	8	sex_n	0.0949747	0.156677	0.95	-0.212737	0.402686	0.60618	592	0.544628	0.827466
AA_ifn_epsilon	acute_myeloid	8	timen	0.385433	0.0361362	0.95	0.314462	0.456404	10.6661	592	2.05053e-24	6.1516e-24
AA_ifn_epsilon	acute_myeloid	8	age_n	0.128759	0.141395	0.95	-0.148937	0.406456	0.910637	592	0.362858	0.594829
AA_ifn_epsilon	acute_myeloid	8	covid	-1.70713	0.284828	0.95	-2.26652	-1.14773	-5.99353	592	3.56945e-09	6.69271e-09
AA_ifn_epsilon	acute_myeloid	8	acuity_maxn	-4.19101	3.06742	0.95	-10.2153	1.83334	-1.3663	592	0.172364	0.417194
AA_ifn_epsilon	acute_myeloid	8	AA_ifn_epsilon	0.129316	0.221107	0.95	-0.304934	0.563566	0.584855	592	0.558868	0.708039
AA_ifn_epsilon	acute_myeloid	8	acuity_maxn:AA_ifn_epsilon	0.475612	0.904074	0.95	-1.29997	2.25119	0.526077	592	0.599032	0.677596
AA_ifn_epsilon	acute_myeloid	8	timen:acuity_maxn	-0.415628	0.134884	0.95	-0.680537	-0.150719	-3.08138	592	0.00215614	0.0107807
AA_ifn_epsilon	acute_myeloid	9	(Intercept)	-4.57518	0.897837	0.95	-6.33868	-2.81168	-5.09578	566	4.74047e-07	7.1107e-07
AA_ifn_epsilon	acute_myeloid	9	sex_n	0.0293116	0.173856	0.95	-0.31217	0.370793	0.168597	566	0.866174	0.866174
AA_ifn_epsilon	acute_myeloid	9	timen	0.307274	0.0397396	0.95	0.229218	0.385329	7.73218	566	4.86095e-14	9.11429e-14
AA_ifn_epsilon	acute_myeloid	9	age_n	0.116043	0.158395	0.95	-0.195072	0.427157	0.732614	566	0.464097	0.594829
AA_ifn_epsilon	acute_myeloid	9	covid	-2.56694	0.305974	0.95	-3.16793	-1.96596	-8.38942	566	3.91153e-16	1.46682e-15
AA_ifn_epsilon	acute_myeloid	9	acuity_maxn	-3.90178	3.52463	0.95	-10.8247	3.02118	-1.107	566	0.268763	0.417194
AA_ifn_epsilon	acute_myeloid	9	AA_ifn_epsilon	0.579284	0.250929	0.95	0.0864187	1.07215	2.30856	566	0.0213275	0.166166
AA_ifn_epsilon	acute_myeloid	9	acuity_maxn:AA_ifn_epsilon	1.04117	1.03877	0.95	-0.999141	3.08149	1.00231	566	0.31662	0.645031
AA_ifn_epsilon	acute_myeloid	9	timen:acuity_maxn	0.0903698	0.151082	0.95	-0.20638	0.387119	0.598151	566	0.549978	0.824968
AA_ifn_epsilon	acute_myeloid	10	(Intercept)	-6.40174	1.0362	0.95	-8.43745	-4.36604	-6.1781	514	1.3206e-09	2.20101e-09
AA_ifn_epsilon	acute_myeloid	10	sex_n	-0.198498	0.196448	0.95	-0.584437	0.187442	-1.01043	514	0.312763	0.827466
AA_ifn_epsilon	acute_myeloid	10	timen	-0.388094	0.0476681	0.95	-0.481742	-0.294446	-8.14159	514	2.96942e-15	6.36304e-15
AA_ifn_epsilon	acute_myeloid	10	age_n	0.371203	0.174045	0.95	0.0292762	0.713131	2.1328	514	0.0334142	0.167071
AA_ifn_epsilon	acute_myeloid	10	covid	2.55629	0.398796	0.95	1.77282	3.33976	6.41003	514	3.29648e-10	8.2412e-10
AA_ifn_epsilon	acute_myeloid	10	acuity_maxn	-0.159683	3.93539	0.95	-7.8911	7.57174	-0.0405763	514	0.967649	0.967649
AA_ifn_epsilon	acute_myeloid	10	AA_ifn_epsilon	-0.533014	0.281394	0.95	-1.08584	0.0198094	-1.89419	514	0.0587606	0.293803
AA_ifn_epsilon	acute_myeloid	10	acuity_maxn:AA_ifn_epsilon	-0.0911431	1.16332	0.95	-2.3766	2.19431	-0.0783471	514	0.937582	0.937582
AA_ifn_epsilon	acute_myeloid	10	timen:acuity_maxn	0.353156	0.178838	0.95	0.00181223	0.704499	1.97472	514	0.0488343	0.10213
AA_ifn_epsilon	acute_myeloid	11	(Intercept)	-4.75417	0.490984	0.95	-5.71822	-3.79012	-9.68295	672	7.59746e-21	3.79873e-20
AA_ifn_epsilon	acute_myeloid	11	sex_n	-0.0778421	0.093196	0.95	-0.260832	0.105148	-0.835251	672	0.403873	0.827466
AA_ifn_epsilon	acute_myeloid	11	timen	0.0959699	0.0220084	0.95	0.0527564	0.139183	4.36061	672	1.50049e-05	2.04613e-05
AA_ifn_epsilon	acute_myeloid	11	age_n	-0.250954	0.0837195	0.95	-0.415337	-0.0865709	-2.99756	672	0.0028219	0.0211643
AA_ifn_epsilon	acute_myeloid	11	covid	0.124047	0.179805	0.95	-0.229	0.477093	0.689897	672	0.490497	0.490497
AA_ifn_epsilon	acute_myeloid	11	acuity_maxn	-0.432378	1.85839	0.95	-4.08132	3.21657	-0.232663	672	0.816094	0.941647
AA_ifn_epsilon	acute_myeloid	11	AA_ifn_epsilon	-0.000167876	0.134304	0.95	-0.263874	0.263538	-0.00124997	672	0.999003	0.999003
AA_ifn_epsilon	acute_myeloid	11	acuity_maxn:AA_ifn_epsilon	-0.440926	0.54929	0.95	-1.51946	0.637605	-0.80272	672	0.42242	0.677596
AA_ifn_epsilon	acute_myeloid	11	timen:acuity_maxn	-0.160661	0.0833973	0.95	-0.324412	0.00308953	-1.92645	672	0.0544691	0.10213
AA_ifn_epsilon	acute_myeloid	12	(Intercept)	-7.07891	0.507453	0.95	-8.07533	-6.0825	-13.9499	660	6.01187e-39	9.0178e-38
AA_ifn_epsilon	acute_myeloid	12	sex_n	-0.102134	0.096931	0.95	-0.292465	0.0881958	-1.05368	660	0.292414	0.827466
AA_ifn_epsilon	acute_myeloid	12	timen	-0.0205663	0.0228759	0.95	-0.0654846	0.024352	-0.899038	660	0.36896	0.395315
AA_ifn_epsilon	acute_myeloid	12	age_n	0.412567	0.0872069	0.95	0.241331	0.583804	4.73091	660	2.73544e-06	4.10315e-05
AA_ifn_epsilon	acute_myeloid	12	covid	1.28744	0.186183	0.95	0.921854	1.65302	6.9149	660	1.10755e-11	3.32266e-11
AA_ifn_epsilon	acute_myeloid	12	acuity_maxn	-2.53252	1.93382	0.95	-6.3297	1.26466	-1.30959	660	0.190789	0.417194
AA_ifn_epsilon	acute_myeloid	12	AA_ifn_epsilon	0.0565753	0.139938	0.95	-0.218203	0.331353	0.404287	660	0.686132	0.735142
AA_ifn_epsilon	acute_myeloid	12	acuity_maxn:AA_ifn_epsilon	0.794362	0.571661	0.95	-0.328132	1.91686	1.38957	660	0.165129	0.619233
AA_ifn_epsilon	acute_myeloid	12	timen:acuity_maxn	0.12381	0.0872217	0.95	-0.0474557	0.295075	1.41948	660	0.15623	0.260384
AA_ifn_epsilon	acute_myeloid	13	(Intercept)	-6.68379	0.596094	0.95	-7.85428	-5.51329	-11.2126	651	8.43312e-27	6.32484e-26
AA_ifn_epsilon	acute_myeloid	13	sex_n	-0.140498	0.114305	0.95	-0.364949	0.0839543	-1.22914	651	0.219463	0.827466
AA_ifn_epsilon	acute_myeloid	13	timen	0.0141882	0.0267514	0.95	-0.0383413	0.0667178	0.530372	651	0.596035	0.596035
AA_ifn_epsilon	acute_myeloid	13	age_n	-0.0839946	0.102617	0.95	-0.285494	0.117505	-0.818529	651	0.413355	0.594829
AA_ifn_epsilon	acute_myeloid	13	covid	0.253344	0.217662	0.95	-0.174061	0.680748	1.16393	651	0.244878	0.26237
AA_ifn_epsilon	acute_myeloid	13	acuity_maxn	1.09783	2.26029	0.95	-3.34052	5.53617	0.485701	651	0.627343	0.784178
AA_ifn_epsilon	acute_myeloid	13	AA_ifn_epsilon	-0.0937667	0.163468	0.95	-0.414755	0.227222	-0.573608	651	0.566431	0.708039
AA_ifn_epsilon	acute_myeloid	13	acuity_maxn:AA_ifn_epsilon	-0.395659	0.667556	0.95	-1.70648	0.915164	-0.592698	651	0.553589	0.677596
AA_ifn_epsilon	acute_myeloid	13	timen:acuity_maxn	0.0511198	0.100693	0.95	-0.146602	0.248842	0.507681	651	0.611849	0.834339
AA_ifn_epsilon	acute_myeloid	14	(Intercept)	-7.02469	0.795306	0.95	-8.58674	-5.46264	-8.83268	576	1.23035e-17	4.61382e-17
AA_ifn_epsilon	acute_myeloid	14	sex_n	-0.170821	0.151818	0.95	-0.469004	0.127363	-1.12517	576	0.260986	0.827466
AA_ifn_epsilon	acute_myeloid	14	timen	-0.113494	0.0361228	0.95	-0.184443	-0.0425458	-3.1419	576	0.00176474	0.00220593
AA_ifn_epsilon	acute_myeloid	14	age_n	-0.1615	0.134659	0.95	-0.425983	0.102983	-1.19932	576	0.230895	0.494776
AA_ifn_epsilon	acute_myeloid	14	covid	0.824475	0.285979	0.95	0.262787	1.38616	2.88299	576	0.00408621	0.00471485
AA_ifn_epsilon	acute_myeloid	14	acuity_maxn	-2.16296	3.00605	0.95	-8.06711	3.74119	-0.719537	576	0.472102	0.643776
AA_ifn_epsilon	acute_myeloid	14	AA_ifn_epsilon	-0.322038	0.220054	0.95	-0.754244	0.110167	-1.46345	576	0.143889	0.308333
AA_ifn_epsilon	acute_myeloid	14	acuity_maxn:AA_ifn_epsilon	0.632687	0.889614	0.95	-1.1146	2.37997	0.711193	576	0.477253	0.677596
AA_ifn_epsilon	acute_myeloid	14	timen:acuity_maxn	-0.0427198	0.136504	0.95	-0.310827	0.225387	-0.312955	576	0.754428	0.906038
AA_ifn_epsilon	acute_myeloid	15	(Intercept)	-0.635879	2.70559	0.95	-6.01532	4.74357	-0.235024	85	0.814756	0.814756
AA_ifn_epsilon	acute_myeloid	15	sex_n	0.127771	0.45934	0.95	-0.78552	1.04106	0.278161	85	0.781564	0.866174
AA_ifn_epsilon	acute_myeloid	15	timen	-0.154403	0.143834	0.95	-0.440383	0.131577	-1.07348	85	0.286092	0.330106
AA_ifn_epsilon	acute_myeloid	15	age_n	0.220483	0.440245	0.95	-0.654842	1.09581	0.500819	85	0.617793	0.712838
AA_ifn_epsilon	acute_myeloid	15	covid	-3.13203	0.599348	0.95	-4.3237	-1.94037	-5.22573	85	1.22023e-06	1.66395e-06
AA_ifn_epsilon	acute_myeloid	15	acuity_maxn	-30.1919	9.9661	0.95	-50.0072	-10.3766	-3.02946	85	0.00324468	0.0279901
AA_ifn_epsilon	acute_myeloid	15	AA_ifn_epsilon	-1.79656	0.770931	0.95	-3.32938	-0.263747	-2.33038	85	0.0221554	0.166166
AA_ifn_epsilon	acute_myeloid	15	acuity_maxn:AA_ifn_epsilon	8.80744	2.9855	0.95	2.87146	14.7434	2.95007	85	0.00410354	0.0615531
AA_ifn_epsilon	acute_myeloid	15	timen:acuity_maxn	0.0367363	0.453792	0.95	-0.865524	0.938996	0.0809541	85	0.935669	0.962097
AA_ifn_gamma	acute_myeloid	1	(Intercept)	-2.73508	0.879488	0.95	-4.46228	-1.00788	-3.10986	609	0.00195922	0.00209917
AA_ifn_gamma	acute_myeloid	1	sex_n	0.107699	0.179451	0.95	-0.244718	0.460116	0.600162	609	0.548621	0.69005
AA_ifn_gamma	acute_myeloid	1	timen	0.453451	0.0413438	0.95	0.372258	0.534645	10.9678	609	1.14683e-25	3.44048e-25
AA_ifn_gamma	acute_myeloid	1	age_n	-0.139135	0.162423	0.95	-0.458112	0.179842	-0.856623	609	0.39199	0.595036
AA_ifn_gamma	acute_myeloid	1	covid	-2.08206	0.329408	0.95	-2.72897	-1.43515	-6.32061	609	5.03718e-10	1.07939e-09
AA_ifn_gamma	acute_myeloid	1	acuity_maxn	1.15382	3.51505	0.95	-5.74926	8.05691	0.328253	609	0.742833	0.812172
AA_ifn_gamma	acute_myeloid	1	AA_ifn_gamma	0.380773	0.240016	0.95	-0.0905867	0.852134	1.58645	609	0.113157	0.491447
AA_ifn_gamma	acute_myeloid	1	acuity_maxn:AA_ifn_gamma	-0.553251	1.01253	0.95	-2.54172	1.43522	-0.546406	609	0.584987	0.756773
AA_ifn_gamma	acute_myeloid	1	timen:acuity_maxn	-0.291559	0.15514	0.95	-0.596234	0.0131155	-1.87933	609	0.0606771	0.11377
AA_ifn_gamma	acute_myeloid	2	(Intercept)	-9.57604	1.03705	0.95	-11.6129	-7.53915	-9.23393	571	5.07045e-19	1.52113e-18
AA_ifn_gamma	acute_myeloid	2	sex_n	-0.149459	0.211758	0.95	-0.565379	0.266462	-0.705798	571	0.480602	0.69005
AA_ifn_gamma	acute_myeloid	2	timen	-0.646941	0.0530619	0.95	-0.751161	-0.54272	-12.1922	571	1.4948e-30	7.474e-30
AA_ifn_gamma	acute_myeloid	2	age_n	0.149555	0.195292	0.95	-0.234023	0.533133	0.765801	571	0.444111	0.605606
AA_ifn_gamma	acute_myeloid	2	covid	4.67264	0.431948	0.95	3.82424	5.52105	10.8176	571	6.14939e-25	4.61204e-24
AA_ifn_gamma	acute_myeloid	2	acuity_maxn	5.0645	3.98685	0.95	-2.76618	12.8952	1.2703	571	0.204495	0.762605
AA_ifn_gamma	acute_myeloid	2	AA_ifn_gamma	-0.0392433	0.278777	0.95	-0.586797	0.50831	-0.140769	571	0.888102	0.927746
AA_ifn_gamma	acute_myeloid	2	acuity_maxn:AA_ifn_gamma	-0.730431	1.14657	0.95	-2.98243	1.52157	-0.637059	571	0.524342	0.756773
AA_ifn_gamma	acute_myeloid	2	timen:acuity_maxn	0.562244	0.195426	0.95	0.178402	0.946086	2.87701	571	0.00416464	0.0124939
AA_ifn_gamma	acute_myeloid	3	(Intercept)	-4.72729	0.885154	0.95	-6.46567	-2.98891	-5.34064	600	1.31631e-07	1.97447e-07
AA_ifn_gamma	acute_myeloid	3	sex_n	0.11883	0.176428	0.95	-0.227662	0.465322	0.673532	600	0.500868	0.69005
AA_ifn_gamma	acute_myeloid	3	timen	0.220911	0.0409727	0.95	0.140443	0.301378	5.39165	600	1.00514e-07	1.50771e-07
AA_ifn_gamma	acute_myeloid	3	age_n	-0.000187261	0.161472	0.95	-0.317306	0.316931	-0.00115972	600	0.999075	0.999075
AA_ifn_gamma	acute_myeloid	3	covid	-1.64594	0.322277	0.95	-2.27886	-1.01301	-5.10721	600	4.39786e-07	6.59679e-07
AA_ifn_gamma	acute_myeloid	3	acuity_maxn	4.56972	3.54527	0.95	-2.39292	11.5324	1.28896	600	0.197908	0.762605
AA_ifn_gamma	acute_myeloid	3	AA_ifn_gamma	0.519789	0.242624	0.95	0.0432931	0.996285	2.14236	600	0.0325661	0.488492
AA_ifn_gamma	acute_myeloid	3	acuity_maxn:AA_ifn_gamma	-0.714419	1.0227	0.95	-2.72292	1.29408	-0.698563	600	0.485096	0.756773
AA_ifn_gamma	acute_myeloid	3	timen:acuity_maxn	0.0520573	0.15514	0.95	-0.252625	0.35674	0.335551	600	0.737327	0.91054
AA_ifn_gamma	acute_myeloid	4	(Intercept)	-2.84636	0.89291	0.95	-4.60038	-1.09233	-3.18773	537	0.00151743	0.00175088
AA_ifn_gamma	acute_myeloid	4	sex_n	-0.00351341	0.180403	0.95	-0.357896	0.350869	-0.0194753	537	0.984469	0.984469
AA_ifn_gamma	acute_myeloid	4	timen	0.405137	0.0410559	0.95	0.324487	0.485787	9.86794	537	3.21605e-21	8.04013e-21
AA_ifn_gamma	acute_myeloid	4	age_n	0.00601502	0.166356	0.95	-0.320774	0.332804	0.0361574	537	0.97117	0.999075
AA_ifn_gamma	acute_myeloid	4	covid	-1.57464	0.318677	0.95	-2.20065	-0.948636	-4.94118	537	1.03904e-06	1.41687e-06
AA_ifn_gamma	acute_myeloid	4	acuity_maxn	-1.60538	3.57282	0.95	-8.6238	5.41304	-0.449332	537	0.653374	0.812172
AA_ifn_gamma	acute_myeloid	4	AA_ifn_gamma	0.155451	0.245215	0.95	-0.326248	0.637149	0.633936	537	0.526393	0.638444
AA_ifn_gamma	acute_myeloid	4	acuity_maxn:AA_ifn_gamma	-0.0173929	1.03138	0.95	-2.04342	2.00863	-0.0168638	537	0.986552	0.986552
AA_ifn_gamma	acute_myeloid	4	timen:acuity_maxn	-0.578588	0.152895	0.95	-0.878934	-0.278242	-3.78422	537	0.00017155	0.00252498
AA_ifn_gamma	acute_myeloid	5	(Intercept)	-7.89414	1.0018	0.95	-9.86201	-5.92628	-7.87994	545	1.78999e-14	3.83569e-14
AA_ifn_gamma	acute_myeloid	5	sex_n	-0.232866	0.205101	0.95	-0.63575	0.170018	-1.13538	545	0.256717	0.69005
AA_ifn_gamma	acute_myeloid	5	timen	-0.669799	0.0474003	0.95	-0.762909	-0.576689	-14.1307	545	7.48471e-39	5.61353e-38
AA_ifn_gamma	acute_myeloid	5	age_n	0.19119	0.180061	0.95	-0.162509	0.544889	1.06181	545	0.288794	0.595036
AA_ifn_gamma	acute_myeloid	5	covid	4.1094	0.399394	0.95	3.32486	4.89394	10.2891	545	8.23431e-23	4.11715e-22
AA_ifn_gamma	acute_myeloid	5	acuity_maxn	3.16769	3.88781	0.95	-4.46924	10.8046	0.814776	545	0.415557	0.779169
AA_ifn_gamma	acute_myeloid	5	AA_ifn_gamma	-0.429435	0.269336	0.95	-0.958498	0.0996284	-1.59442	545	0.111421	0.491447
AA_ifn_gamma	acute_myeloid	5	acuity_maxn:AA_ifn_gamma	-0.70732	1.11785	0.95	-2.90313	1.48849	-0.632752	545	0.527161	0.756773
AA_ifn_gamma	acute_myeloid	5	timen:acuity_maxn	0.520508	0.17979	0.95	0.167342	0.873673	2.89509	545	0.0039424	0.0124939
AA_ifn_gamma	acute_myeloid	6	(Intercept)	-8.85518	0.984363	0.95	-10.7886	-6.92173	-8.99585	566	3.52258e-18	8.80645e-18
AA_ifn_gamma	acute_myeloid	6	sex_n	-0.179609	0.199187	0.95	-0.570844	0.211627	-0.90171	566	0.367595	0.69005
AA_ifn_gamma	acute_myeloid	6	timen	-0.723822	0.048635	0.95	-0.819349	-0.628295	-14.8827	566	1.61292e-42	2.41938e-41
AA_ifn_gamma	acute_myeloid	6	age_n	0.215846	0.178895	0.95	-0.135534	0.567225	1.20655	566	0.228111	0.595036
AA_ifn_gamma	acute_myeloid	6	covid	4.23074	0.388122	0.95	3.4684	4.99307	10.9005	566	3.02498e-25	4.53748e-24
AA_ifn_gamma	acute_myeloid	6	acuity_maxn	3.43672	3.80932	0.95	-4.0454	10.9188	0.902188	566	0.367341	0.779169
AA_ifn_gamma	acute_myeloid	6	AA_ifn_gamma	-0.244617	0.264737	0.95	-0.764603	0.275369	-0.924001	566	0.35588	0.638444
AA_ifn_gamma	acute_myeloid	6	acuity_maxn:AA_ifn_gamma	-0.560919	1.09478	0.95	-2.71125	1.58941	-0.512358	566	0.608601	0.756773
AA_ifn_gamma	acute_myeloid	6	timen:acuity_maxn	0.636795	0.176525	0.95	0.29007	0.983519	3.60738	566	0.000336664	0.00252498
AA_ifn_gamma	acute_myeloid	7	(Intercept)	-3.56974	0.559857	0.95	-4.66903	-2.47044	-6.37616	668	3.38846e-10	5.64743e-10
AA_ifn_gamma	acute_myeloid	7	sex_n	0.0926838	0.111572	0.95	-0.12639	0.311757	0.83071	668	0.406434	0.69005
AA_ifn_gamma	acute_myeloid	7	timen	0.207299	0.0259707	0.95	0.156305	0.258293	7.98202	668	6.28778e-15	1.04796e-14
AA_ifn_gamma	acute_myeloid	7	age_n	-0.168925	0.101202	0.95	-0.367637	0.0297863	-1.6692	668	0.0955471	0.358302
AA_ifn_gamma	acute_myeloid	7	covid	-1.09069	0.211407	0.95	-1.50579	-0.675591	-5.15922	668	3.27319e-07	5.45531e-07
AA_ifn_gamma	acute_myeloid	7	acuity_maxn	-0.829751	2.23657	0.95	-5.22131	3.5618	-0.370992	668	0.710761	0.812172
AA_ifn_gamma	acute_myeloid	7	AA_ifn_gamma	0.0979265	0.152405	0.95	-0.201324	0.397178	0.642541	668	0.520743	0.638444
AA_ifn_gamma	acute_myeloid	7	acuity_maxn:AA_ifn_gamma	0.3545	0.64345	0.95	-0.908928	1.61793	0.550936	668	0.581862	0.756773
AA_ifn_gamma	acute_myeloid	7	timen:acuity_maxn	0.0111264	0.0989891	0.95	-0.183241	0.205494	0.1124	668	0.91054	0.91054
AA_ifn_gamma	acute_myeloid	8	(Intercept)	-2.61949	0.770166	0.95	-4.13209	-1.1069	-3.40121	591	0.000716182	0.000895227
AA_ifn_gamma	acute_myeloid	8	sex_n	0.0914937	0.156395	0.95	-0.215663	0.398651	0.585017	591	0.558759	0.69005
AA_ifn_gamma	acute_myeloid	8	timen	0.390581	0.0354733	0.95	0.320912	0.46025	11.0106	591	8.9401e-26	3.35254e-25
AA_ifn_gamma	acute_myeloid	8	age_n	0.120791	0.142415	0.95	-0.15891	0.400493	0.848162	591	0.396691	0.595036
AA_ifn_gamma	acute_myeloid	8	covid	-1.71285	0.284919	0.95	-2.27243	-1.15328	-6.01173	591	3.21442e-09	6.02703e-09
AA_ifn_gamma	acute_myeloid	8	acuity_maxn	-0.968569	3.14251	0.95	-7.14042	5.20329	-0.308215	591	0.758028	0.812172
AA_ifn_gamma	acute_myeloid	8	AA_ifn_gamma	-0.0190818	0.210338	0.95	-0.432182	0.394018	-0.0907198	591	0.927746	0.927746
AA_ifn_gamma	acute_myeloid	8	acuity_maxn:AA_ifn_gamma	-0.468875	0.907658	0.95	-2.2515	1.31375	-0.516577	591	0.605645	0.756773
AA_ifn_gamma	acute_myeloid	8	timen:acuity_maxn	-0.404407	0.134775	0.95	-0.669103	-0.13971	-3.0006	591	0.00280809	0.0124939
AA_ifn_gamma	acute_myeloid	9	(Intercept)	-3.80261	0.911962	0.95	-5.59386	-2.01136	-4.1697	565	3.52924e-05	4.8126e-05
AA_ifn_gamma	acute_myeloid	9	sex_n	0.0922026	0.174787	0.95	-0.251108	0.435514	0.527515	565	0.598043	0.69005
AA_ifn_gamma	acute_myeloid	9	timen	0.325291	0.0394636	0.95	0.247777	0.402804	8.2428	565	1.1809e-15	2.21418e-15
AA_ifn_gamma	acute_myeloid	9	age_n	0.138706	0.160752	0.95	-0.177038	0.454449	0.862857	565	0.388582	0.595036
AA_ifn_gamma	acute_myeloid	9	covid	-2.60364	0.308832	0.95	-3.21024	-1.99704	-8.4306	565	2.87284e-16	1.07731e-15
AA_ifn_gamma	acute_myeloid	9	acuity_maxn	0.226307	3.69525	0.95	-7.0318	7.48441	0.0612426	565	0.951188	0.951188
AA_ifn_gamma	acute_myeloid	9	AA_ifn_gamma	0.353785	0.253761	0.95	-0.144645	0.852215	1.39417	565	0.163816	0.491447
AA_ifn_gamma	acute_myeloid	9	acuity_maxn:AA_ifn_gamma	-0.195737	1.06411	0.95	-2.28583	1.89436	-0.183945	565	0.854123	0.915132
AA_ifn_gamma	acute_myeloid	9	timen:acuity_maxn	0.101826	0.151574	0.95	-0.19589	0.399543	0.671794	565	0.50199	0.752984
AA_ifn_gamma	acute_myeloid	10	(Intercept)	-6.91678	0.986118	0.95	-8.8541	-4.97945	-7.01415	513	7.33983e-12	1.37622e-11
AA_ifn_gamma	acute_myeloid	10	sex_n	-0.285044	0.19568	0.95	-0.669476	0.0993889	-1.45668	513	0.145816	0.69005
AA_ifn_gamma	acute_myeloid	10	timen	-0.40455	0.0466463	0.95	-0.496191	-0.312909	-8.67272	513	5.57977e-17	1.19566e-16
AA_ifn_gamma	acute_myeloid	10	age_n	0.317151	0.175549	0.95	-0.0277316	0.662034	1.80663	513	0.0714061	0.35703
AA_ifn_gamma	acute_myeloid	10	covid	2.583	0.397734	0.95	1.80161	3.36438	6.49428	513	1.97394e-10	4.93486e-10
AA_ifn_gamma	acute_myeloid	10	acuity_maxn	4.98819	3.80451	0.95	-2.48616	12.4625	1.31112	513	0.190403	0.762605
AA_ifn_gamma	acute_myeloid	10	AA_ifn_gamma	-0.367829	0.262276	0.95	-0.883096	0.147438	-1.40245	513	0.161385	0.491447
AA_ifn_gamma	acute_myeloid	10	acuity_maxn:AA_ifn_gamma	-1.51727	1.08554	0.95	-3.64992	0.615368	-1.39772	513	0.162801	0.756773
AA_ifn_gamma	acute_myeloid	10	timen:acuity_maxn	0.403359	0.178364	0.95	0.0529445	0.753773	2.26143	513	0.0241504	0.060376
AA_ifn_gamma	acute_myeloid	11	(Intercept)	-5.12921	0.462861	0.95	-6.03804	-4.22038	-11.0815	671	2.52606e-26	9.47274e-26
AA_ifn_gamma	acute_myeloid	11	sex_n	-0.0573528	0.0920623	0.95	-0.238118	0.123412	-0.622977	671	0.533511	0.69005
AA_ifn_gamma	acute_myeloid	11	timen	0.0970539	0.021444	0.95	0.0549486	0.139159	4.52593	671	7.11303e-06	9.69958e-06
AA_ifn_gamma	acute_myeloid	11	age_n	-0.238346	0.0836245	0.95	-0.402543	-0.0741484	-2.85019	671	0.00450343	0.0337757
AA_ifn_gamma	acute_myeloid	11	covid	0.113374	0.178123	0.95	-0.236373	0.46312	0.636489	671	0.524674	0.524674
AA_ifn_gamma	acute_myeloid	11	acuity_maxn	-3.29061	1.84556	0.95	-6.91437	0.333147	-1.78299	671	0.0750395	0.762605
AA_ifn_gamma	acute_myeloid	11	AA_ifn_gamma	0.108481	0.125448	0.95	-0.137837	0.3548	0.86475	671	0.387485	0.638444
AA_ifn_gamma	acute_myeloid	11	acuity_maxn:AA_ifn_gamma	0.392955	0.530074	0.95	-0.647848	1.43376	0.741321	671	0.458758	0.756773
AA_ifn_gamma	acute_myeloid	11	timen:acuity_maxn	-0.164251	0.0823724	0.95	-0.32599	-0.00251252	-1.99401	671	0.0465555	0.0997618
AA_ifn_gamma	acute_myeloid	12	(Intercept)	-7.14635	0.485609	0.95	-8.09988	-6.19282	-14.7163	659	1.35462e-42	2.03193e-41
AA_ifn_gamma	acute_myeloid	12	sex_n	-0.0901834	0.0968736	0.95	-0.280402	0.100035	-0.930939	659	0.352226	0.69005
AA_ifn_gamma	acute_myeloid	12	timen	-0.0183094	0.0225058	0.95	-0.0625011	0.0258823	-0.813542	659	0.416201	0.44593
AA_ifn_gamma	acute_myeloid	12	age_n	0.421483	0.0880349	0.95	0.24862	0.594345	4.78767	659	2.08492e-06	3.12739e-05
AA_ifn_gamma	acute_myeloid	12	covid	1.27804	0.186534	0.95	0.911771	1.64432	6.85152	659	1.67967e-11	5.03901e-11
AA_ifn_gamma	acute_myeloid	12	acuity_maxn	-0.750249	1.92826	0.95	-4.53653	3.03603	-0.38908	659	0.697343	0.812172
AA_ifn_gamma	acute_myeloid	12	AA_ifn_gamma	0.0782229	0.131888	0.95	-0.180749	0.337195	0.593099	659	0.553318	0.638444
AA_ifn_gamma	acute_myeloid	12	acuity_maxn:AA_ifn_gamma	0.246962	0.553944	0.95	-0.840746	1.33467	0.445825	659	0.65587	0.756773
AA_ifn_gamma	acute_myeloid	12	timen:acuity_maxn	0.128336	0.0870284	0.95	-0.0425506	0.299222	1.47464	659	0.140786	0.234644
AA_ifn_gamma	acute_myeloid	13	(Intercept)	-7.45183	0.5716	0.95	-8.57424	-6.32942	-13.0368	650	1.11981e-34	8.39855e-34
AA_ifn_gamma	acute_myeloid	13	sex_n	-0.134224	0.113823	0.95	-0.357729	0.089281	-1.17923	650	0.238736	0.69005
AA_ifn_gamma	acute_myeloid	13	timen	0.0100823	0.0262772	0.95	-0.0415161	0.0616806	0.383689	650	0.701334	0.701334
AA_ifn_gamma	acute_myeloid	13	age_n	-0.067163	0.103455	0.95	-0.270309	0.135983	-0.6492	650	0.516439	0.645548
AA_ifn_gamma	acute_myeloid	13	covid	0.250054	0.217485	0.95	-0.177004	0.677113	1.14975	650	0.250669	0.268573
AA_ifn_gamma	acute_myeloid	13	acuity_maxn	-1.58707	2.27628	0.95	-6.05681	2.88268	-0.697221	650	0.485914	0.809856
AA_ifn_gamma	acute_myeloid	13	AA_ifn_gamma	0.129778	0.155303	0.95	-0.175178	0.434734	0.835644	650	0.403662	0.638444
AA_ifn_gamma	acute_myeloid	13	acuity_maxn:AA_ifn_gamma	0.381505	0.655264	0.95	-0.905184	1.66819	0.582216	650	0.560623	0.756773
AA_ifn_gamma	acute_myeloid	13	timen:acuity_maxn	0.0425446	0.100222	0.95	-0.154254	0.239343	0.424503	650	0.67134	0.91054
AA_ifn_gamma	acute_myeloid	14	(Intercept)	-9.00604	0.760341	0.95	-10.4994	-7.51266	-11.8447	576	4.04821e-29	2.0241e-28
AA_ifn_gamma	acute_myeloid	14	sex_n	-0.206056	0.150685	0.95	-0.502015	0.0899018	-1.36747	576	0.172012	0.69005
AA_ifn_gamma	acute_myeloid	14	timen	-0.125364	0.035469	0.95	-0.195028	-0.0556994	-3.53446	576	0.000441422	0.000551778
AA_ifn_gamma	acute_myeloid	14	age_n	-0.150913	0.136228	0.95	-0.418478	0.116652	-1.1078	576	0.268412	0.595036
AA_ifn_gamma	acute_myeloid	14	covid	0.823294	0.286184	0.95	0.261203	1.38538	2.8768	576	0.00416605	0.00480698
AA_ifn_gamma	acute_myeloid	14	acuity_maxn	2.50524	3.02918	0.95	-3.44433	8.45482	0.827038	576	0.408558	0.779169
AA_ifn_gamma	acute_myeloid	14	AA_ifn_gamma	0.268591	0.208555	0.95	-0.14103	0.678213	1.28787	576	0.198309	0.495773
AA_ifn_gamma	acute_myeloid	14	acuity_maxn:AA_ifn_gamma	-0.756083	0.869435	0.95	-2.46373	0.951567	-0.869625	576	0.384868	0.756773
AA_ifn_gamma	acute_myeloid	14	timen:acuity_maxn	-0.0288896	0.135654	0.95	-0.295326	0.237547	-0.212966	576	0.831429	0.91054
AA_ifn_gamma	acute_myeloid	15	(Intercept)	-4.76125	3.13093	0.95	-10.9864	1.46387	-1.52072	85	0.132042	0.132042
AA_ifn_gamma	acute_myeloid	15	sex_n	0.0519658	0.479015	0.95	-0.900444	1.00438	0.108485	85	0.913867	0.979143
AA_ifn_gamma	acute_myeloid	15	timen	-0.134098	0.148001	0.95	-0.428364	0.160168	-0.906062	85	0.367464	0.423997
AA_ifn_gamma	acute_myeloid	15	age_n	0.20272	0.486539	0.95	-0.764649	1.17009	0.416657	85	0.677979	0.782284
AA_ifn_gamma	acute_myeloid	15	covid	-3.18809	0.629355	0.95	-4.43942	-1.93676	-5.06564	85	2.33706e-06	2.92132e-06
AA_ifn_gamma	acute_myeloid	15	acuity_maxn	-12.2842	10.7008	0.95	-33.5601	8.99182	-1.14797	85	0.254202	0.762605
AA_ifn_gamma	acute_myeloid	15	AA_ifn_gamma	-0.539844	0.889212	0.95	-2.30784	1.22815	-0.607103	85	0.545401	0.638444
AA_ifn_gamma	acute_myeloid	15	acuity_maxn:AA_ifn_gamma	3.36449	3.15629	0.95	-2.91107	9.64005	1.06596	85	0.28946	0.756773
AA_ifn_gamma	acute_myeloid	15	timen:acuity_maxn	0.0689683	0.484168	0.95	-0.893688	1.03162	0.142447	85	0.887064	0.91054
AA_ifn_lambda1	acute_myeloid	1	(Intercept)	-1.88978	0.835604	0.95	-3.53079	-0.248764	-2.26157	609	0.0240756	0.0257953
AA_ifn_lambda1	acute_myeloid	1	sex_n	0.10506	0.179139	0.95	-0.246745	0.456865	0.586471	609	0.557776	0.678996
AA_ifn_lambda1	acute_myeloid	1	timen	0.455625	0.0413553	0.95	0.374409	0.536842	11.0173	609	7.25566e-26	2.1767e-25
AA_ifn_lambda1	acute_myeloid	1	age_n	-0.178863	0.161704	0.95	-0.496429	0.138703	-1.10611	609	0.269115	0.50459
AA_ifn_lambda1	acute_myeloid	1	covid	-2.06771	0.329297	0.95	-2.71441	-1.42102	-6.27917	609	6.47427e-10	1.38734e-09
AA_ifn_lambda1	acute_myeloid	1	acuity_maxn	4.19396	3.1394	0.95	-1.9714	10.3593	1.33591	609	0.182077	0.390165
AA_ifn_lambda1	acute_myeloid	1	AA_ifn_lambda1	0.135899	0.232959	0.95	-0.3216	0.593399	0.583363	609	0.559865	0.798807
AA_ifn_lambda1	acute_myeloid	1	acuity_maxn:AA_ifn_lambda1	-1.49472	0.957214	0.95	-3.37456	0.385123	-1.56153	609	0.118918	0.297296
AA_ifn_lambda1	acute_myeloid	1	timen:acuity_maxn	-0.291005	0.154947	0.95	-0.5953	0.0132907	-1.87809	609	0.0608462	0.114087
AA_ifn_lambda1	acute_myeloid	2	(Intercept)	-10.1836	0.982374	0.95	-12.1131	-8.25405	-10.3663	571	3.46066e-23	8.65166e-23
AA_ifn_lambda1	acute_myeloid	2	sex_n	-0.119772	0.212971	0.95	-0.538073	0.298529	-0.562389	571	0.574072	0.678996
AA_ifn_lambda1	acute_myeloid	2	timen	-0.649623	0.0531382	0.95	-0.753994	-0.545253	-12.2252	571	1.08412e-30	5.4206e-30
AA_ifn_lambda1	acute_myeloid	2	age_n	0.161735	0.193268	0.95	-0.217869	0.541338	0.83684	571	0.403032	0.54959
AA_ifn_lambda1	acute_myeloid	2	covid	4.64596	0.432679	0.95	3.79612	5.49579	10.7376	571	1.26616e-24	9.49617e-24
AA_ifn_lambda1	acute_myeloid	2	acuity_maxn	2.43177	3.6279	0.95	-4.69389	9.55743	0.670296	571	0.50294	0.685827
AA_ifn_lambda1	acute_myeloid	2	AA_ifn_lambda1	0.145804	0.272596	0.95	-0.389609	0.681217	0.534872	571	0.592946	0.798807
AA_ifn_lambda1	acute_myeloid	2	acuity_maxn:AA_ifn_lambda1	0.0282071	1.11304	0.95	-2.15795	2.21437	0.0253423	571	0.979791	0.979791
AA_ifn_lambda1	acute_myeloid	2	timen:acuity_maxn	0.556929	0.195288	0.95	0.173358	0.9405	2.85183	571	0.00450413	0.0160183
AA_ifn_lambda1	acute_myeloid	3	(Intercept)	-3.98351	0.830493	0.95	-5.61453	-2.35248	-4.79656	600	2.03887e-06	3.0583e-06
AA_ifn_lambda1	acute_myeloid	3	sex_n	0.116907	0.175951	0.95	-0.228647	0.462461	0.664431	600	0.50667	0.678996
AA_ifn_lambda1	acute_myeloid	3	timen	0.22394	0.040921	0.95	0.143574	0.304306	5.47249	600	6.52626e-08	9.78939e-08
AA_ifn_lambda1	acute_myeloid	3	age_n	-0.0654345	0.160747	0.95	-0.381129	0.25026	-0.407066	600	0.684105	0.74724
AA_ifn_lambda1	acute_myeloid	3	covid	-1.63303	0.321692	0.95	-2.2648	-1.00125	-5.07636	600	5.14034e-07	7.71051e-07
AA_ifn_lambda1	acute_myeloid	3	acuity_maxn	10.2704	3.20602	0.95	3.97398	16.5667	3.20346	600	0.00142981	0.0156255
AA_ifn_lambda1	acute_myeloid	3	AA_ifn_lambda1	0.312432	0.232331	0.95	-0.143849	0.768712	1.34477	600	0.179208	0.798807
AA_ifn_lambda1	acute_myeloid	3	acuity_maxn:AA_ifn_lambda1	-2.46797	0.97713	0.95	-4.38698	-0.548957	-2.52573	600	0.0118021	0.177031
AA_ifn_lambda1	acute_myeloid	3	timen:acuity_maxn	0.0526951	0.154523	0.95	-0.250777	0.356168	0.341017	600	0.73321	0.846012
AA_ifn_lambda1	acute_myeloid	4	(Intercept)	-2.55752	0.821549	0.95	-4.17137	-0.943679	-3.11305	537	0.0019503	0.00243787
AA_ifn_lambda1	acute_myeloid	4	sex_n	-0.0127242	0.179438	0.95	-0.36521	0.339762	-0.0709115	537	0.943495	0.943495
AA_ifn_lambda1	acute_myeloid	4	timen	0.406404	0.0410653	0.95	0.325735	0.487072	9.89653	537	2.52619e-21	6.31547e-21
AA_ifn_lambda1	acute_myeloid	4	age_n	-0.0119945	0.166757	0.95	-0.339571	0.315582	-0.0719281	537	0.942686	0.942686
AA_ifn_lambda1	acute_myeloid	4	covid	-1.56984	0.31858	0.95	-2.19566	-0.944024	-4.92761	537	1.11049e-06	1.38811e-06
AA_ifn_lambda1	acute_myeloid	4	acuity_maxn	0.107303	3.1984	0.95	-6.1756	6.39021	0.0335491	537	0.973249	0.973249
AA_ifn_lambda1	acute_myeloid	4	AA_ifn_lambda1	0.0751541	0.231474	0.95	-0.379552	0.52986	0.324676	537	0.745553	0.798807
AA_ifn_lambda1	acute_myeloid	4	acuity_maxn:AA_ifn_lambda1	-0.534784	0.97794	0.95	-2.45584	1.38627	-0.546848	537	0.58471	0.797332
AA_ifn_lambda1	acute_myeloid	4	timen:acuity_maxn	-0.576538	0.152246	0.95	-0.875609	-0.277467	-3.78688	537	0.00016977	0.00254654
AA_ifn_lambda1	acute_myeloid	5	(Intercept)	-9.51848	0.952268	0.95	-11.389	-7.64791	-9.99559	545	1.03149e-21	2.21034e-21
AA_ifn_lambda1	acute_myeloid	5	sex_n	-0.201932	0.206188	0.95	-0.606952	0.203089	-0.979356	545	0.327839	0.678996
AA_ifn_lambda1	acute_myeloid	5	timen	-0.673074	0.0476061	0.95	-0.766588	-0.579561	-14.1384	545	6.90663e-39	5.17997e-38
AA_ifn_lambda1	acute_myeloid	5	age_n	0.245845	0.179132	0.95	-0.106029	0.597719	1.37242	545	0.170496	0.411713
AA_ifn_lambda1	acute_myeloid	5	covid	4.10053	0.4008	0.95	3.31323	4.88783	10.2309	545	1.36482e-22	6.82408e-22
AA_ifn_lambda1	acute_myeloid	5	acuity_maxn	-0.329221	3.51696	0.95	-7.23767	6.57923	-0.0936095	545	0.925454	0.973249
AA_ifn_lambda1	acute_myeloid	5	AA_ifn_lambda1	0.044091	0.258417	0.95	-0.463525	0.551707	0.170619	545	0.864586	0.864586
AA_ifn_lambda1	acute_myeloid	5	acuity_maxn:AA_ifn_lambda1	0.284277	1.07801	0.95	-1.83329	2.40185	0.263705	545	0.792107	0.874774
AA_ifn_lambda1	acute_myeloid	5	timen:acuity_maxn	0.50385	0.180136	0.95	0.150003	0.857696	2.79705	545	0.00533942	0.0160183
AA_ifn_lambda1	acute_myeloid	6	(Intercept)	-9.97996	0.936671	0.95	-11.8197	-8.14018	-10.6547	566	2.77637e-24	1.04114e-23
AA_ifn_lambda1	acute_myeloid	6	sex_n	-0.149366	0.200089	0.95	-0.542373	0.24364	-0.746501	566	0.455675	0.678996
AA_ifn_lambda1	acute_myeloid	6	timen	-0.727761	0.0488718	0.95	-0.823753	-0.631768	-14.8912	566	1.47267e-42	2.209e-41
AA_ifn_lambda1	acute_myeloid	6	age_n	0.249764	0.17758	0.95	-0.0990332	0.598561	1.40648	566	0.16013	0.411713
AA_ifn_lambda1	acute_myeloid	6	covid	4.21057	0.388577	0.95	3.44734	4.9738	10.8359	566	5.43682e-25	8.15523e-24
AA_ifn_lambda1	acute_myeloid	6	acuity_maxn	0.633317	3.46849	0.95	-6.17936	7.446	0.182592	566	0.855184	0.973249
AA_ifn_lambda1	acute_myeloid	6	AA_ifn_lambda1	0.0869792	0.256625	0.95	-0.417074	0.591033	0.338935	566	0.734784	0.798807
AA_ifn_lambda1	acute_myeloid	6	acuity_maxn:AA_ifn_lambda1	0.246694	1.06236	0.95	-1.83995	2.33334	0.232214	566	0.816456	0.874774
AA_ifn_lambda1	acute_myeloid	6	timen:acuity_maxn	0.634216	0.176854	0.95	0.286845	0.981587	3.58609	566	0.000364695	0.00273521
AA_ifn_lambda1	acute_myeloid	7	(Intercept)	-3.48524	0.53253	0.95	-4.53087	-2.4396	-6.54467	668	1.18803e-10	1.98005e-10
AA_ifn_lambda1	acute_myeloid	7	sex_n	0.0862745	0.111575	0.95	-0.132805	0.305354	0.773245	668	0.439651	0.678996
AA_ifn_lambda1	acute_myeloid	7	timen	0.208097	0.0259847	0.95	0.157075	0.259118	8.00843	668	5.17039e-15	8.61732e-15
AA_ifn_lambda1	acute_myeloid	7	age_n	-0.187537	0.100658	0.95	-0.385181	0.0101062	-1.86312	668	0.0628841	0.235815
AA_ifn_lambda1	acute_myeloid	7	covid	-1.08683	0.211419	0.95	-1.50196	-0.671705	-5.14064	668	3.60025e-07	6.00041e-07
AA_ifn_lambda1	acute_myeloid	7	acuity_maxn	2.08396	2.04818	0.95	-1.93769	6.10561	1.01747	668	0.309299	0.515498
AA_ifn_lambda1	acute_myeloid	7	AA_ifn_lambda1	0.0776402	0.148134	0.95	-0.213224	0.368505	0.524121	668	0.600368	0.798807
AA_ifn_lambda1	acute_myeloid	7	acuity_maxn:AA_ifn_lambda1	-0.508414	0.623242	0.95	-1.73216	0.715336	-0.815756	668	0.41493	0.69155
AA_ifn_lambda1	acute_myeloid	7	timen:acuity_maxn	0.0138313	0.0989518	0.95	-0.180463	0.208125	0.139778	668	0.888877	0.888877
AA_ifn_lambda1	acute_myeloid	8	(Intercept)	-1.91751	0.718678	0.95	-3.32899	-0.506038	-2.66811	591	0.00783724	0.00904297
AA_ifn_lambda1	acute_myeloid	8	sex_n	0.0845686	0.156215	0.95	-0.222236	0.391373	0.54136	591	0.588464	0.678996
AA_ifn_lambda1	acute_myeloid	8	timen	0.392709	0.0354785	0.95	0.32303	0.462388	11.0689	591	5.21752e-26	1.95657e-25
AA_ifn_lambda1	acute_myeloid	8	age_n	0.143816	0.14175	0.95	-0.13458	0.422211	1.01457	591	0.310725	0.517876
AA_ifn_lambda1	acute_myeloid	8	covid	-1.7131	0.284539	0.95	-2.27193	-1.15427	-6.02061	591	3.05254e-09	5.72351e-09
AA_ifn_lambda1	acute_myeloid	8	acuity_maxn	-4.57147	2.72199	0.95	-9.91743	0.774487	-1.67946	591	0.0935916	0.233979
AA_ifn_lambda1	acute_myeloid	8	AA_ifn_lambda1	-0.235702	0.199178	0.95	-0.626885	0.15548	-1.18338	591	0.237136	0.798807
AA_ifn_lambda1	acute_myeloid	8	acuity_maxn:AA_ifn_lambda1	0.605043	0.83019	0.95	-1.02544	2.23552	0.728801	591	0.466412	0.699618
AA_ifn_lambda1	acute_myeloid	8	timen:acuity_maxn	-0.415467	0.134068	0.95	-0.678775	-0.152159	-3.09892	591	0.00203456	0.0101728
AA_ifn_lambda1	acute_myeloid	9	(Intercept)	-2.97983	0.832138	0.95	-4.61429	-1.34537	-3.58093	565	0.000371865	0.000507088
AA_ifn_lambda1	acute_myeloid	9	sex_n	0.107099	0.173558	0.95	-0.233798	0.447996	0.61708	565	0.53743	0.678996
AA_ifn_lambda1	acute_myeloid	9	timen	0.324332	0.0393922	0.95	0.246958	0.401705	8.23339	565	1.26683e-15	2.37531e-15
AA_ifn_lambda1	acute_myeloid	9	age_n	0.113933	0.15964	0.95	-0.199628	0.427493	0.713685	565	0.475716	0.594646
AA_ifn_lambda1	acute_myeloid	9	covid	-2.58608	0.308085	0.95	-3.19121	-1.98095	-8.39406	565	3.78956e-16	1.42108e-15
AA_ifn_lambda1	acute_myeloid	9	acuity_maxn	-5.46728	3.11598	0.95	-11.5876	0.65304	-1.75459	565	0.0798708	0.233979
AA_ifn_lambda1	acute_myeloid	9	AA_ifn_lambda1	0.110831	0.235791	0.95	-0.352303	0.573964	0.470037	565	0.63851	0.798807
AA_ifn_lambda1	acute_myeloid	9	acuity_maxn:AA_ifn_lambda1	1.57789	0.94867	0.95	-0.285459	3.44124	1.66327	565	0.0968136	0.290441
AA_ifn_lambda1	acute_myeloid	9	timen:acuity_maxn	0.111917	0.150912	0.95	-0.1845	0.408334	0.741605	565	0.458635	0.687952
AA_ifn_lambda1	acute_myeloid	10	(Intercept)	-8.55459	0.935777	0.95	-10.393	-6.71616	-9.1417	513	1.43312e-18	2.6871e-18
AA_ifn_lambda1	acute_myeloid	10	sex_n	-0.218571	0.196181	0.95	-0.603987	0.166846	-1.11413	513	0.265746	0.678996
AA_ifn_lambda1	acute_myeloid	10	timen	-0.411091	0.0466614	0.95	-0.502762	-0.31942	-8.8101	513	1.93598e-17	4.14852e-17
AA_ifn_lambda1	acute_myeloid	10	age_n	0.391163	0.173713	0.95	0.0498863	0.73244	2.25177	513	0.0247587	0.123794
AA_ifn_lambda1	acute_myeloid	10	covid	2.56344	0.398131	0.95	1.78127	3.34561	6.43868	513	2.77332e-10	6.9333e-10
AA_ifn_lambda1	acute_myeloid	10	acuity_maxn	-7.70965	3.50963	0.95	-14.6047	-0.81463	-2.19671	513	0.0284876	0.121409
AA_ifn_lambda1	acute_myeloid	10	AA_ifn_lambda1	0.103743	0.258756	0.95	-0.404609	0.612096	0.400931	513	0.688638	0.798807
AA_ifn_lambda1	acute_myeloid	10	acuity_maxn:AA_ifn_lambda1	2.25409	1.07332	0.95	0.145434	4.36274	2.1001	513	0.0362079	0.188908
AA_ifn_lambda1	acute_myeloid	10	timen:acuity_maxn	0.38457	0.177639	0.95	0.0355808	0.733559	2.1649	513	0.0308559	0.0771398
AA_ifn_lambda1	acute_myeloid	11	(Intercept)	-4.50847	0.435162	0.95	-5.36291	-3.65402	-10.3604	671	1.96368e-23	5.89104e-23
AA_ifn_lambda1	acute_myeloid	11	sex_n	-0.0733679	0.0918445	0.95	-0.253705	0.106969	-0.798827	671	0.424673	0.678996
AA_ifn_lambda1	acute_myeloid	11	timen	0.0980471	0.0214222	0.95	0.0559844	0.14011	4.57689	671	5.62361e-06	7.66856e-06
AA_ifn_lambda1	acute_myeloid	11	age_n	-0.245823	0.0830975	0.95	-0.408985	-0.0826602	-2.95824	671	0.00320284	0.0240213
AA_ifn_lambda1	acute_myeloid	11	covid	0.119783	0.177851	0.95	-0.229429	0.468996	0.673503	671	0.500859	0.500859
AA_ifn_lambda1	acute_myeloid	11	acuity_maxn	-5.07709	1.643	0.95	-8.30313	-1.85105	-3.09013	671	0.00208339	0.0156255
AA_ifn_lambda1	acute_myeloid	11	AA_ifn_lambda1	-0.0755112	0.120536	0.95	-0.312185	0.161162	-0.626461	671	0.531226	0.798807
AA_ifn_lambda1	acute_myeloid	11	acuity_maxn:AA_ifn_lambda1	0.980411	0.500136	0.95	-0.00160901	1.96243	1.96029	671	0.0503755	0.188908
AA_ifn_lambda1	acute_myeloid	11	timen:acuity_maxn	-0.161069	0.0821307	0.95	-0.322333	0.000195052	-1.96113	671	0.050277	0.107736
AA_ifn_lambda1	acute_myeloid	12	(Intercept)	-6.72846	0.455484	0.95	-7.62283	-5.83408	-14.7721	659	7.27343e-43	1.09101e-41
AA_ifn_lambda1	acute_myeloid	12	sex_n	-0.100859	0.0967582	0.95	-0.290851	0.0891324	-1.04238	659	0.297616	0.678996
AA_ifn_lambda1	acute_myeloid	12	timen	-0.0175198	0.0225164	0.95	-0.0617324	0.0266927	-0.778092	659	0.436794	0.467993
AA_ifn_lambda1	acute_myeloid	12	age_n	0.41469	0.0876077	0.95	0.242666	0.586713	4.73349	659	2.70283e-06	4.05424e-05
AA_ifn_lambda1	acute_myeloid	12	covid	1.28494	0.186489	0.95	0.918759	1.65113	6.89018	659	1.30433e-11	3.91298e-11
AA_ifn_lambda1	acute_myeloid	12	acuity_maxn	-1.58121	1.72765	0.95	-4.97357	1.81114	-0.915241	659	0.3604	0.5406
AA_ifn_lambda1	acute_myeloid	12	AA_ifn_lambda1	-0.0462588	0.126914	0.95	-0.295464	0.202947	-0.364488	659	0.71561	0.798807
AA_ifn_lambda1	acute_myeloid	12	acuity_maxn:AA_ifn_lambda1	0.528396	0.526986	0.95	-0.506379	1.56317	1.00267	659	0.316386	0.593224
AA_ifn_lambda1	acute_myeloid	12	timen:acuity_maxn	0.130714	0.0868825	0.95	-0.0398862	0.301313	1.50449	659	0.132935	0.221558
AA_ifn_lambda1	acute_myeloid	13	(Intercept)	-7.49919	0.534616	0.95	-8.54897	-6.44941	-14.0273	650	3.04881e-39	2.28661e-38
AA_ifn_lambda1	acute_myeloid	13	sex_n	-0.133555	0.11386	0.95	-0.357133	0.0900225	-1.17298	650	0.241235	0.678996
AA_ifn_lambda1	acute_myeloid	13	timen	0.00954917	0.0262882	0.95	-0.0420709	0.0611693	0.363249	650	0.716537	0.716537
AA_ifn_lambda1	acute_myeloid	13	age_n	-0.0917417	0.102879	0.95	-0.293757	0.110274	-0.891743	650	0.372861	0.54959
AA_ifn_lambda1	acute_myeloid	13	covid	0.255061	0.217426	0.95	-0.171882	0.682004	1.17309	650	0.24119	0.258418
AA_ifn_lambda1	acute_myeloid	13	acuity_maxn	-0.759195	2.01062	0.95	-4.70729	3.1889	-0.377592	650	0.705857	0.882321
AA_ifn_lambda1	acute_myeloid	13	AA_ifn_lambda1	0.150292	0.147581	0.95	-0.1395	0.440085	1.01837	650	0.30888	0.798807
AA_ifn_lambda1	acute_myeloid	13	acuity_maxn:AA_ifn_lambda1	0.167444	0.614141	0.95	-1.0385	1.37338	0.272648	650	0.785211	0.874774
AA_ifn_lambda1	acute_myeloid	13	timen:acuity_maxn	0.0504041	0.100033	0.95	-0.146024	0.246832	0.503872	650	0.614522	0.837985
AA_ifn_lambda1	acute_myeloid	14	(Intercept)	-8.61972	0.719576	0.95	-10.033	-7.2064	-11.9789	576	1.11321e-29	5.56603e-29
AA_ifn_lambda1	acute_myeloid	14	sex_n	-0.182814	0.151075	0.95	-0.479539	0.113911	-1.21009	576	0.226742	0.678996
AA_ifn_lambda1	acute_myeloid	14	timen	-0.125047	0.0354642	0.95	-0.194702	-0.0553918	-3.526	576	0.000455454	0.000569317
AA_ifn_lambda1	acute_myeloid	14	age_n	-0.176319	0.135025	0.95	-0.441521	0.0888823	-1.30583	576	0.192133	0.411713
AA_ifn_lambda1	acute_myeloid	14	covid	0.818573	0.285757	0.95	0.25732	1.37983	2.86458	576	0.00432793	0.00499376
AA_ifn_lambda1	acute_myeloid	14	acuity_maxn	-2.99775	2.60209	0.95	-8.1085	2.113	-1.15205	576	0.249777	0.468332
AA_ifn_lambda1	acute_myeloid	14	AA_ifn_lambda1	0.158329	0.201094	0.95	-0.236639	0.553297	0.787338	576	0.431408	0.798807
AA_ifn_lambda1	acute_myeloid	14	acuity_maxn:AA_ifn_lambda1	0.913727	0.791742	0.95	-0.641326	2.46878	1.15407	576	0.248949	0.533462
AA_ifn_lambda1	acute_myeloid	14	timen:acuity_maxn	-0.0275389	0.135493	0.95	-0.29366	0.238582	-0.203249	576	0.839012	0.888877
AA_ifn_lambda1	acute_myeloid	15	(Intercept)	-1.8012	2.78329	0.95	-7.33512	3.73272	-0.64715	85	0.519279	0.519279
AA_ifn_lambda1	acute_myeloid	15	sex_n	-0.0691259	0.472421	0.95	-1.00843	0.870174	-0.146323	85	0.884013	0.943495
AA_ifn_lambda1	acute_myeloid	15	timen	-0.154526	0.145336	0.95	-0.443493	0.134441	-1.06323	85	0.290687	0.335408
AA_ifn_lambda1	acute_myeloid	15	age_n	0.175851	0.450761	0.95	-0.720383	1.07208	0.39012	85	0.697424	0.74724
AA_ifn_lambda1	acute_myeloid	15	covid	-3.21084	0.611212	0.95	-4.42609	-1.99559	-5.25324	85	1.09032e-06	1.38811e-06
AA_ifn_lambda1	acute_myeloid	15	acuity_maxn	-18.5207	8.51363	0.95	-35.448	-1.59328	-2.17541	85	0.0323758	0.121409
AA_ifn_lambda1	acute_myeloid	15	AA_ifn_lambda1	-1.41899	0.801321	0.95	-3.01223	0.174253	-1.77081	85	0.080177	0.798807
AA_ifn_lambda1	acute_myeloid	15	acuity_maxn:AA_ifn_lambda1	5.37152	2.59906	0.95	0.203894	10.5391	2.06672	85	0.041804	0.188908
AA_ifn_lambda1	acute_myeloid	15	timen:acuity_maxn	0.187515	0.47781	0.95	-0.7625	1.13753	0.392447	85	0.695711	0.846012
AA_ifn_lambda2	acute_myeloid	1	(Intercept)	-3.53923	0.812369	0.95	-5.13462	-1.94384	-4.35668	608	1.54996e-05	1.93745e-05
AA_ifn_lambda2	acute_myeloid	1	sex_n	0.0467468	0.178966	0.95	-0.30472	0.398214	0.261205	608	0.794023	0.850739
AA_ifn_lambda2	acute_myeloid	1	timen	0.44949	0.0411079	0.95	0.368759	0.530221	10.9344	608	1.57308e-25	4.71923e-25
AA_ifn_lambda2	acute_myeloid	1	age_n	-0.157809	0.160831	0.95	-0.47366	0.158043	-0.981209	608	0.32688	0.6129
AA_ifn_lambda2	acute_myeloid	1	covid	-2.09238	0.32766	0.95	-2.73586	-1.4489	-6.38583	608	3.38779e-10	7.25955e-10
AA_ifn_lambda2	acute_myeloid	1	acuity_maxn	3.51252	2.88511	0.95	-2.15347	9.17852	1.21746	608	0.2239	0.419812
AA_ifn_lambda2	acute_myeloid	1	AA_ifn_lambda2	0.714569	0.252006	0.95	0.21966	1.20948	2.83552	608	0.00472729	0.0709093
AA_ifn_lambda2	acute_myeloid	1	acuity_maxn:AA_ifn_lambda2	-1.40022	0.944708	0.95	-3.25551	0.455069	-1.48217	608	0.138813	0.513699
AA_ifn_lambda2	acute_myeloid	1	timen:acuity_maxn	-0.283155	0.154088	0.95	-0.585764	0.0194542	-1.83762	608	0.0666063	0.124887
AA_ifn_lambda2	acute_myeloid	2	(Intercept)	-8.62195	0.949161	0.95	-10.4862	-6.75767	-9.08376	570	1.71336e-18	4.28341e-18
AA_ifn_lambda2	acute_myeloid	2	sex_n	-0.123692	0.212136	0.95	-0.540356	0.292972	-0.583079	570	0.560071	0.774651
AA_ifn_lambda2	acute_myeloid	2	timen	-0.64541	0.0530125	0.95	-0.749534	-0.541286	-12.1747	570	1.79526e-30	8.97631e-30
AA_ifn_lambda2	acute_myeloid	2	age_n	0.150334	0.194078	0.95	-0.230861	0.53153	0.774608	570	0.438892	0.658339
AA_ifn_lambda2	acute_myeloid	2	covid	4.67853	0.431867	0.95	3.83029	5.52678	10.8333	570	5.38152e-25	4.18758e-24
AA_ifn_lambda2	acute_myeloid	2	acuity_maxn	4.06578	3.25073	0.95	-2.3191	10.4507	1.25073	570	0.211548	0.419812
AA_ifn_lambda2	acute_myeloid	2	AA_ifn_lambda2	-0.369899	0.288025	0.95	-0.935619	0.195821	-1.28426	570	0.199573	0.523911
AA_ifn_lambda2	acute_myeloid	2	acuity_maxn:AA_ifn_lambda2	-0.499907	1.06749	0.95	-2.59661	1.5968	-0.4683	570	0.639749	0.738172
AA_ifn_lambda2	acute_myeloid	2	timen:acuity_maxn	0.555591	0.19499	0.95	0.172603	0.938578	2.84932	570	0.00453957	0.0170234
AA_ifn_lambda2	acute_myeloid	3	(Intercept)	-3.42922	0.807048	0.95	-5.01421	-1.84424	-4.2491	599	2.48857e-05	2.87143e-05
AA_ifn_lambda2	acute_myeloid	3	sex_n	0.109145	0.177915	0.95	-0.240268	0.458559	0.613468	599	0.5398	0.774651
AA_ifn_lambda2	acute_myeloid	3	timen	0.220064	0.0409846	0.95	0.139573	0.300555	5.36943	599	1.13138e-07	1.69707e-07
AA_ifn_lambda2	acute_myeloid	3	age_n	-0.029412	0.160949	0.95	-0.345504	0.28668	-0.182742	599	0.855063	0.978964
AA_ifn_lambda2	acute_myeloid	3	covid	-1.62107	0.322781	0.95	-2.255	-0.987155	-5.02221	599	6.74906e-07	1.01236e-06
AA_ifn_lambda2	acute_myeloid	3	acuity_maxn	3.88005	2.94228	0.95	-1.89838	9.65849	1.31872	599	0.187765	0.419812
AA_ifn_lambda2	acute_myeloid	3	AA_ifn_lambda2	0.153588	0.25179	0.95	-0.340911	0.648086	0.609983	599	0.542104	0.622199
AA_ifn_lambda2	acute_myeloid	3	acuity_maxn:AA_ifn_lambda2	-0.547065	0.963405	0.95	-2.43913	1.345	-0.567845	599	0.570353	0.738172
AA_ifn_lambda2	acute_myeloid	3	timen:acuity_maxn	0.0598724	0.154874	0.95	-0.24429	0.364034	0.386588	599	0.699199	0.860345
AA_ifn_lambda2	acute_myeloid	4	(Intercept)	-2.94521	0.808946	0.95	-4.53431	-1.35612	-3.6408	536	0.000298145	0.000319441
AA_ifn_lambda2	acute_myeloid	4	sex_n	-0.0129536	0.179716	0.95	-0.365987	0.34008	-0.0720783	536	0.942567	0.942567
AA_ifn_lambda2	acute_myeloid	4	timen	0.400084	0.0408991	0.95	0.319741	0.480426	9.78221	536	6.65805e-21	1.66451e-20
AA_ifn_lambda2	acute_myeloid	4	age_n	-0.00436854	0.165599	0.95	-0.329671	0.320934	-0.0263803	536	0.978964	0.978964
AA_ifn_lambda2	acute_myeloid	4	covid	-1.55814	0.318155	0.95	-2.18313	-0.933158	-4.89743	536	1.28746e-06	1.75563e-06
AA_ifn_lambda2	acute_myeloid	4	acuity_maxn	-0.132475	2.98234	0.95	-5.99097	5.72602	-0.0444198	536	0.964586	0.964586
AA_ifn_lambda2	acute_myeloid	4	AA_ifn_lambda2	0.208837	0.253172	0.95	-0.288495	0.706169	0.824881	536	0.409806	0.622199
AA_ifn_lambda2	acute_myeloid	4	acuity_maxn:AA_ifn_lambda2	-0.501331	0.976997	0.95	-2.42054	1.41788	-0.513135	536	0.608068	0.738172
AA_ifn_lambda2	acute_myeloid	4	timen:acuity_maxn	-0.570939	0.151557	0.95	-0.868657	-0.27322	-3.76716	536	0.000183411	0.00275117
AA_ifn_lambda2	acute_myeloid	5	(Intercept)	-7.82323	0.889858	0.95	-9.57121	-6.07525	-8.79155	544	1.93935e-17	3.63629e-17
AA_ifn_lambda2	acute_myeloid	5	sex_n	-0.166257	0.206662	0.95	-0.57221	0.239696	-0.804487	544	0.421467	0.774651
AA_ifn_lambda2	acute_myeloid	5	timen	-0.668607	0.0474334	0.95	-0.761782	-0.575432	-14.0957	544	1.10044e-38	8.2533e-38
AA_ifn_lambda2	acute_myeloid	5	age_n	0.227589	0.179179	0.95	-0.124379	0.579556	1.27017	544	0.204566	0.481515
AA_ifn_lambda2	acute_myeloid	5	covid	4.10613	0.39982	0.95	3.32075	4.89152	10.27	544	9.79754e-23	4.89877e-22
AA_ifn_lambda2	acute_myeloid	5	acuity_maxn	-1.42568	3.11158	0.95	-7.53787	4.68651	-0.458186	544	0.647002	0.882276
AA_ifn_lambda2	acute_myeloid	5	AA_ifn_lambda2	-0.523922	0.26771	0.95	-1.04979	0.00195096	-1.95705	544	0.050853	0.297991
AA_ifn_lambda2	acute_myeloid	5	acuity_maxn:AA_ifn_lambda2	0.680937	1.0139	0.95	-1.31071	2.67258	0.6716	544	0.502123	0.738172
AA_ifn_lambda2	acute_myeloid	5	timen:acuity_maxn	0.494686	0.179735	0.95	0.141627	0.847745	2.75231	544	0.00611516	0.0183455
AA_ifn_lambda2	acute_myeloid	6	(Intercept)	-8.73892	0.903204	0.95	-10.513	-6.96487	-9.67547	565	1.36512e-20	4.09536e-20
AA_ifn_lambda2	acute_myeloid	6	sex_n	-0.148025	0.200387	0.95	-0.54162	0.24557	-0.738696	565	0.460398	0.774651
AA_ifn_lambda2	acute_myeloid	6	timen	-0.723705	0.0486713	0.95	-0.819304	-0.628106	-14.8692	565	1.91144e-42	2.86716e-41
AA_ifn_lambda2	acute_myeloid	6	age_n	0.229982	0.178401	0.95	-0.120428	0.580393	1.28913	565	0.19788	0.481515
AA_ifn_lambda2	acute_myeloid	6	covid	4.21319	0.38889	0.95	3.44934	4.97703	10.8339	565	5.58345e-25	4.18758e-24
AA_ifn_lambda2	acute_myeloid	6	acuity_maxn	0.816767	3.09409	0.95	-5.26056	6.8941	0.263976	565	0.791894	0.913724
AA_ifn_lambda2	acute_myeloid	6	AA_ifn_lambda2	-0.319866	0.274552	0.95	-0.859134	0.219402	-1.16505	565	0.244492	0.523911
AA_ifn_lambda2	acute_myeloid	6	acuity_maxn:AA_ifn_lambda2	0.212015	1.01087	0.95	-1.7735	2.19753	0.209736	565	0.833949	0.83711
AA_ifn_lambda2	acute_myeloid	6	timen:acuity_maxn	0.62099	0.176585	0.95	0.274146	0.967835	3.51666	565	0.000472122	0.00354091
AA_ifn_lambda2	acute_myeloid	7	(Intercept)	-3.5417	0.510242	0.95	-4.54358	-2.53983	-6.94122	667	9.23131e-12	1.53855e-11
AA_ifn_lambda2	acute_myeloid	7	sex_n	0.0760874	0.112298	0.95	-0.144414	0.296588	0.677547	667	0.498294	0.774651
AA_ifn_lambda2	acute_myeloid	7	timen	0.207108	0.0259975	0.95	0.156062	0.258155	7.96648	667	7.0675e-15	1.17792e-14
AA_ifn_lambda2	acute_myeloid	7	age_n	-0.176698	0.100946	0.95	-0.374909	0.0215126	-1.75042	667	0.080506	0.301898
AA_ifn_lambda2	acute_myeloid	7	covid	-1.0893	0.211878	0.95	-1.50533	-0.673275	-5.14117	667	3.59191e-07	5.98651e-07
AA_ifn_lambda2	acute_myeloid	7	acuity_maxn	1.6562	1.86578	0.95	-2.0073	5.3197	0.887676	667	0.375035	0.625059
AA_ifn_lambda2	acute_myeloid	7	AA_ifn_lambda2	0.106221	0.157655	0.95	-0.20334	0.415781	0.673753	667	0.500702	0.622199
AA_ifn_lambda2	acute_myeloid	7	acuity_maxn:AA_ifn_lambda2	-0.408074	0.608328	0.95	-1.60254	0.786393	-0.670813	667	0.502572	0.738172
AA_ifn_lambda2	acute_myeloid	7	timen:acuity_maxn	0.0174211	0.0989819	0.95	-0.176932	0.211775	0.176003	667	0.860345	0.860345
AA_ifn_lambda2	acute_myeloid	8	(Intercept)	-3.63087	0.688742	0.95	-4.98356	-2.27819	-5.27175	590	1.89858e-07	2.84787e-07
AA_ifn_lambda2	acute_myeloid	8	sex_n	0.0712186	0.156661	0.95	-0.236463	0.3789	0.454602	590	0.649563	0.774651
AA_ifn_lambda2	acute_myeloid	8	timen	0.38985	0.0353999	0.95	0.320325	0.459375	11.0127	590	8.8355e-26	3.31331e-25
AA_ifn_lambda2	acute_myeloid	8	age_n	0.113736	0.141563	0.95	-0.164294	0.391766	0.803428	590	0.422051	0.658339
AA_ifn_lambda2	acute_myeloid	8	covid	-1.74041	0.284606	0.95	-2.29937	-1.18144	-6.11515	590	1.75597e-09	3.29244e-09
AA_ifn_lambda2	acute_myeloid	8	acuity_maxn	-0.787626	2.4504	0.95	-5.6002	4.02495	-0.321427	590	0.748	0.913724
AA_ifn_lambda2	acute_myeloid	8	AA_ifn_lambda2	0.325715	0.212706	0.95	-0.0920377	0.743468	1.53129	590	0.126233	0.473373
AA_ifn_lambda2	acute_myeloid	8	acuity_maxn:AA_ifn_lambda2	-0.59692	0.798552	0.95	-2.16527	0.971431	-0.747502	590	0.455058	0.738172
AA_ifn_lambda2	acute_myeloid	8	timen:acuity_maxn	-0.406282	0.133855	0.95	-0.669171	-0.143392	-3.03524	590	0.00250933	0.0125466
AA_ifn_lambda2	acute_myeloid	9	(Intercept)	-3.49657	0.780444	0.95	-5.0295	-1.96365	-4.48024	565	9.02796e-06	1.23109e-05
AA_ifn_lambda2	acute_myeloid	9	sex_n	0.0742582	0.174932	0.95	-0.269338	0.417854	0.424498	565	0.671364	0.774651
AA_ifn_lambda2	acute_myeloid	9	timen	0.3262	0.0393074	0.95	0.248993	0.403406	8.29869	565	7.77335e-16	1.4575e-15
AA_ifn_lambda2	acute_myeloid	9	age_n	0.0922559	0.159558	0.95	-0.221144	0.405656	0.578195	565	0.563363	0.704203
AA_ifn_lambda2	acute_myeloid	9	covid	-2.58458	0.307993	0.95	-3.18953	-1.97963	-8.39169	565	3.85812e-16	1.44679e-15
AA_ifn_lambda2	acute_myeloid	9	acuity_maxn	-4.21688	2.8346	0.95	-9.78453	1.35077	-1.48764	565	0.137403	0.412208
AA_ifn_lambda2	acute_myeloid	9	AA_ifn_lambda2	0.294588	0.244493	0.95	-0.185639	0.774815	1.20489	565	0.22875	0.523911
AA_ifn_lambda2	acute_myeloid	9	acuity_maxn:AA_ifn_lambda2	1.26506	0.923404	0.95	-0.548666	3.07878	1.36999	565	0.171233	0.513699
AA_ifn_lambda2	acute_myeloid	9	timen:acuity_maxn	0.097453	0.150502	0.95	-0.198159	0.393065	0.647519	565	0.517559	0.776339
AA_ifn_lambda2	acute_myeloid	10	(Intercept)	-7.77855	0.880828	0.95	-9.50903	-6.04807	-8.83095	512	1.6551e-17	3.54665e-17
AA_ifn_lambda2	acute_myeloid	10	sex_n	-0.227344	0.196373	0.95	-0.61314	0.158453	-1.15771	512	0.247522	0.774651
AA_ifn_lambda2	acute_myeloid	10	timen	-0.408864	0.046636	0.95	-0.500485	-0.317243	-8.76714	512	2.71209e-17	5.81162e-17
AA_ifn_lambda2	acute_myeloid	10	age_n	0.379411	0.174762	0.95	0.0360712	0.72275	2.17101	512	0.0303891	0.151946
AA_ifn_lambda2	acute_myeloid	10	covid	2.61176	0.399288	0.95	1.82732	3.3962	6.54105	512	1.4827e-10	3.70676e-10
AA_ifn_lambda2	acute_myeloid	10	acuity_maxn	-7.85605	3.07548	0.95	-13.8982	-1.81394	-2.55441	512	0.010925	0.0819371
AA_ifn_lambda2	acute_myeloid	10	AA_ifn_lambda2	-0.160719	0.270471	0.95	-0.692089	0.370651	-0.594217	512	0.552629	0.622199
AA_ifn_lambda2	acute_myeloid	10	acuity_maxn:AA_ifn_lambda2	2.43471	0.999954	0.95	0.470191	4.39923	2.43482	512	0.0152397	0.114298
AA_ifn_lambda2	acute_myeloid	10	timen:acuity_maxn	0.342345	0.177944	0.95	-0.00724445	0.691935	1.9239	512	0.0549216	0.117689
AA_ifn_lambda2	acute_myeloid	11	(Intercept)	-4.99079	0.424152	0.95	-5.82362	-4.15797	-11.7665	670	3.46669e-29	1.30001e-28
AA_ifn_lambda2	acute_myeloid	11	sex_n	-0.0780161	0.0931486	0.95	-0.260914	0.104882	-0.837545	670	0.402585	0.774651
AA_ifn_lambda2	acute_myeloid	11	timen	0.0938716	0.0216322	0.95	0.0513966	0.136347	4.33944	670	1.64882e-05	2.24839e-05
AA_ifn_lambda2	acute_myeloid	11	age_n	-0.239952	0.0840525	0.95	-0.40499	-0.0749136	-2.85478	670	0.00443979	0.0332984
AA_ifn_lambda2	acute_myeloid	11	covid	0.135789	0.179872	0.95	-0.217392	0.48897	0.75492	670	0.450562	0.450562
AA_ifn_lambda2	acute_myeloid	11	acuity_maxn	-3.08411	1.51128	0.95	-6.05152	-0.116693	-2.04073	670	0.0416695	0.162473
AA_ifn_lambda2	acute_myeloid	11	AA_ifn_lambda2	0.0726791	0.129621	0.95	-0.181834	0.327192	0.560703	670	0.575187	0.622199
AA_ifn_lambda2	acute_myeloid	11	acuity_maxn:AA_ifn_lambda2	0.379779	0.492875	0.95	-0.587986	1.34754	0.770538	670	0.441253	0.738172
AA_ifn_lambda2	acute_myeloid	11	timen:acuity_maxn	-0.171704	0.0830196	0.95	-0.334714	-0.00869444	-2.06824	670	0.0390008	0.0975019
AA_ifn_lambda2	acute_myeloid	12	(Intercept)	-6.68929	0.443083	0.95	-7.55932	-5.81926	-15.0971	658	1.94341e-44	2.91512e-43
AA_ifn_lambda2	acute_myeloid	12	sex_n	-0.0748255	0.096921	0.95	-0.265137	0.115486	-0.772025	658	0.440377	0.774651
AA_ifn_lambda2	acute_myeloid	12	timen	-0.0171326	0.0224223	0.95	-0.0611606	0.0268953	-0.764089	658	0.445088	0.47688
AA_ifn_lambda2	acute_myeloid	12	age_n	0.4069	0.0873332	0.95	0.235415	0.578385	4.65917	658	3.84369e-06	5.76554e-05
AA_ifn_lambda2	acute_myeloid	12	covid	1.30595	0.1858	0.95	0.941118	1.67078	7.0288	658	5.22346e-12	1.56704e-11
AA_ifn_lambda2	acute_myeloid	12	acuity_maxn	-4.24692	1.57905	0.95	-7.3475	-1.14634	-2.68954	658	0.00733635	0.0819371
AA_ifn_lambda2	acute_myeloid	12	AA_ifn_lambda2	-0.0750273	0.135769	0.95	-0.341621	0.191566	-0.552609	658	0.580719	0.622199
AA_ifn_lambda2	acute_myeloid	12	acuity_maxn:AA_ifn_lambda2	1.44677	0.515864	0.95	0.433833	2.45971	2.80456	658	0.00518725	0.0778088
AA_ifn_lambda2	acute_myeloid	12	timen:acuity_maxn	0.122101	0.0865576	0.95	-0.0478618	0.292063	1.41063	658	0.158827	0.264711
AA_ifn_lambda2	acute_myeloid	13	(Intercept)	-7.45814	0.513535	0.95	-8.46653	-6.44975	-14.5231	649	1.38138e-41	1.03604e-40
AA_ifn_lambda2	acute_myeloid	13	sex_n	-0.152932	0.114433	0.95	-0.377635	0.0717714	-1.33643	649	0.181876	0.774651
AA_ifn_lambda2	acute_myeloid	13	timen	0.0075042	0.0262856	0.95	-0.044111	0.0591194	0.285487	649	0.775362	0.775362
AA_ifn_lambda2	acute_myeloid	13	age_n	-0.0671327	0.103076	0.95	-0.269536	0.13527	-0.651293	649	0.515088	0.702393
AA_ifn_lambda2	acute_myeloid	13	covid	0.263686	0.217689	0.95	-0.163774	0.691146	1.2113	649	0.226223	0.242381
AA_ifn_lambda2	acute_myeloid	13	acuity_maxn	0.112699	1.84406	0.95	-3.50835	3.73375	0.0611145	649	0.951287	0.964586
AA_ifn_lambda2	acute_myeloid	13	AA_ifn_lambda2	0.149513	0.157785	0.95	-0.160317	0.459343	0.947575	649	0.343699	0.622199
AA_ifn_lambda2	acute_myeloid	13	acuity_maxn:AA_ifn_lambda2	-0.123983	0.602812	0.95	-1.30768	1.05971	-0.205674	649	0.83711	0.83711
AA_ifn_lambda2	acute_myeloid	13	timen:acuity_maxn	0.0472777	0.100123	0.95	-0.149326	0.243882	0.472196	649	0.636945	0.860345
AA_ifn_lambda2	acute_myeloid	14	(Intercept)	-8.40391	0.677234	0.95	-9.73406	-7.07375	-12.4092	575	1.69541e-31	8.47704e-31
AA_ifn_lambda2	acute_myeloid	14	sex_n	-0.208463	0.151889	0.95	-0.506789	0.0898624	-1.37247	575	0.170453	0.774651
AA_ifn_lambda2	acute_myeloid	14	timen	-0.124693	0.0355519	0.95	-0.19452	-0.0548653	-3.50735	575	0.000487947	0.000609934
AA_ifn_lambda2	acute_myeloid	14	age_n	-0.164553	0.135389	0.95	-0.43047	0.101363	-1.21541	575	0.224707	0.481515
AA_ifn_lambda2	acute_myeloid	14	covid	0.831789	0.28659	0.95	0.268898	1.39468	2.90237	575	0.00384549	0.0044371
AA_ifn_lambda2	acute_myeloid	14	acuity_maxn	1.2964	2.4358	0.95	-3.48775	6.08055	0.532229	575	0.594773	0.882276
AA_ifn_lambda2	acute_myeloid	14	AA_ifn_lambda2	0.102263	0.208586	0.95	-0.30742	0.511945	0.490268	575	0.624131	0.624131
AA_ifn_lambda2	acute_myeloid	14	acuity_maxn:AA_ifn_lambda2	-0.444857	0.790469	0.95	-1.99742	1.1077	-0.562776	575	0.573807	0.738172
AA_ifn_lambda2	acute_myeloid	14	timen:acuity_maxn	-0.0268327	0.136132	0.95	-0.29421	0.240545	-0.197107	575	0.843813	0.860345
AA_ifn_lambda2	acute_myeloid	15	(Intercept)	-0.704448	3.20609	0.95	-7.07901	5.67011	-0.219722	85	0.826614	0.826614
AA_ifn_lambda2	acute_myeloid	15	sex_n	0.204852	0.476257	0.95	-0.742074	1.15178	0.430129	85	0.66819	0.774651
AA_ifn_lambda2	acute_myeloid	15	timen	-0.139469	0.145727	0.95	-0.429212	0.150275	-0.957056	85	0.341253	0.393754
AA_ifn_lambda2	acute_myeloid	15	age_n	-0.0247789	0.473497	0.95	-0.966217	0.91666	-0.0523318	85	0.958387	0.978964
AA_ifn_lambda2	acute_myeloid	15	covid	-3.13671	0.616181	0.95	-4.36184	-1.91158	-5.09057	85	2.11347e-06	2.64184e-06
AA_ifn_lambda2	acute_myeloid	15	acuity_maxn	-18.7412	9.13666	0.95	-36.9073	-0.575025	-2.0512	85	0.0433262	0.162473
AA_ifn_lambda2	acute_myeloid	15	AA_ifn_lambda2	-1.98619	1.04028	0.95	-4.05454	0.0821565	-1.90929	85	0.0595982	0.297991
AA_ifn_lambda2	acute_myeloid	15	acuity_maxn:AA_ifn_lambda2	5.99698	3.07754	0.95	-0.121997	12.1159	1.94863	85	0.054639	0.273195
AA_ifn_lambda2	acute_myeloid	15	timen:acuity_maxn	0.119183	0.484246	0.95	-0.843629	1.08199	0.24612	85	0.806183	0.860345
AA_ifn_omega	acute_myeloid	1	(Intercept)	-2.56431	0.934935	0.95	-4.4004	-0.728222	-2.74277	609	0.0062716	0.00671957
AA_ifn_omega	acute_myeloid	1	sex_n	0.0986949	0.179561	0.95	-0.25394	0.451329	0.549645	609	0.582765	0.794679
AA_ifn_omega	acute_myeloid	1	timen	0.450615	0.0413004	0.95	0.369506	0.531723	10.9107	609	1.94259e-25	6.89797e-25
AA_ifn_omega	acute_myeloid	1	age_n	-0.172216	0.160843	0.95	-0.48809	0.143658	-1.07071	609	0.284724	0.533857
AA_ifn_omega	acute_myeloid	1	covid	-2.04443	0.329377	0.95	-2.69128	-1.39758	-6.20697	609	9.99212e-10	2.14117e-09
AA_ifn_omega	acute_myeloid	1	acuity_maxn	1.49209	3.20394	0.95	-4.80002	7.7842	0.465705	609	0.641593	0.974396
AA_ifn_omega	acute_myeloid	1	AA_ifn_omega	0.334471	0.2633	0.95	-0.182616	0.851558	1.2703	609	0.204462	0.69005
AA_ifn_omega	acute_myeloid	1	acuity_maxn:AA_ifn_omega	-0.663628	0.953147	0.95	-2.53548	1.20823	-0.696249	609	0.486539	0.799491
AA_ifn_omega	acute_myeloid	1	timen:acuity_maxn	-0.289887	0.154975	0.95	-0.594237	0.0144636	-1.87054	609	0.0618885	0.116041
AA_ifn_omega	acute_myeloid	2	(Intercept)	-8.60039	1.07886	0.95	-10.7194	-6.48138	-7.97175	571	8.55823e-15	1.83391e-14
AA_ifn_omega	acute_myeloid	2	sex_n	-0.0853743	0.21047	0.95	-0.498764	0.328015	-0.405637	571	0.685162	0.856452
AA_ifn_omega	acute_myeloid	2	timen	-0.644426	0.0527308	0.95	-0.747996	-0.540856	-12.2211	571	1.12829e-30	5.64144e-30
AA_ifn_omega	acute_myeloid	2	age_n	0.154914	0.191819	0.95	-0.221842	0.53167	0.807607	571	0.419653	0.572434
AA_ifn_omega	acute_myeloid	2	covid	4.75589	0.429788	0.95	3.91174	5.60005	11.0657	571	6.40349e-26	9.60524e-25
AA_ifn_omega	acute_myeloid	2	acuity_maxn	9.86588	3.71509	0.95	2.56898	17.1628	2.65563	571	0.0081372	0.122058
AA_ifn_omega	acute_myeloid	2	AA_ifn_omega	-0.363914	0.302858	0.95	-0.958764	0.230937	-1.2016	571	0.230017	0.69005
AA_ifn_omega	acute_myeloid	2	acuity_maxn:AA_ifn_omega	-2.19329	1.11485	0.95	-4.383	-0.00358108	-1.96734	571	0.0496278	0.356417
AA_ifn_omega	acute_myeloid	2	timen:acuity_maxn	0.574849	0.194035	0.95	0.19374	0.955957	2.96261	571	0.00317746	0.0119155
AA_ifn_omega	acute_myeloid	3	(Intercept)	-3.75744	0.906631	0.95	-5.538	-1.97688	-4.1444	600	3.89742e-05	5.31466e-05
AA_ifn_omega	acute_myeloid	3	sex_n	0.115926	0.176738	0.95	-0.231173	0.463026	0.655923	600	0.512125	0.782525
AA_ifn_omega	acute_myeloid	3	timen	0.219662	0.0410081	0.95	0.139125	0.300199	5.35656	600	1.21033e-07	1.81549e-07
AA_ifn_omega	acute_myeloid	3	age_n	-0.0482393	0.160185	0.95	-0.36283	0.266351	-0.301148	600	0.763406	0.817935
AA_ifn_omega	acute_myeloid	3	covid	-1.60861	0.322612	0.95	-2.2422	-0.975023	-4.9862	600	8.07178e-07	1.1007e-06
AA_ifn_omega	acute_myeloid	3	acuity_maxn	4.04744	3.17633	0.95	-2.19064	10.2855	1.27425	600	0.203069	0.507672
AA_ifn_omega	acute_myeloid	3	AA_ifn_omega	0.234576	0.254211	0.95	-0.264675	0.733827	0.922762	600	0.356502	0.797083
AA_ifn_omega	acute_myeloid	3	acuity_maxn:AA_ifn_omega	-0.551243	0.94525	0.95	-2.40764	1.30516	-0.583172	600	0.559997	0.799491
AA_ifn_omega	acute_myeloid	3	timen:acuity_maxn	0.0576126	0.155096	0.95	-0.246983	0.362209	0.371465	600	0.710422	0.819718
AA_ifn_omega	acute_myeloid	4	(Intercept)	-3.73429	0.920734	0.95	-5.54297	-1.92561	-4.05578	537	5.7375e-05	7.17187e-05
AA_ifn_omega	acute_myeloid	4	sex_n	-0.0222795	0.179174	0.95	-0.374247	0.329688	-0.124346	537	0.901088	0.901088
AA_ifn_omega	acute_myeloid	4	timen	0.398675	0.0408031	0.95	0.318522	0.478829	9.77072	537	7.28386e-21	1.82096e-20
AA_ifn_omega	acute_myeloid	4	age_n	-0.0118229	0.164728	0.95	-0.335413	0.311767	-0.0717722	537	0.94281	0.94281
AA_ifn_omega	acute_myeloid	4	covid	-1.53591	0.317042	0.95	-2.1587	-0.913113	-4.84449	537	1.66324e-06	2.07905e-06
AA_ifn_omega	acute_myeloid	4	acuity_maxn	0.698669	3.28025	0.95	-5.74503	7.14237	0.212992	537	0.831414	0.974396
AA_ifn_omega	acute_myeloid	4	AA_ifn_omega	0.425261	0.260479	0.95	-0.0864215	0.936943	1.63261	537	0.103137	0.669879
AA_ifn_omega	acute_myeloid	4	acuity_maxn:AA_ifn_omega	-0.723434	0.978285	0.95	-2.64517	1.1983	-0.739492	537	0.459931	0.799491
AA_ifn_omega	acute_myeloid	4	timen:acuity_maxn	-0.574819	0.151818	0.95	-0.873049	-0.276588	-3.78623	537	0.000170205	0.00255308
AA_ifn_omega	acute_myeloid	5	(Intercept)	-9.05822	1.04933	0.95	-11.1194	-6.99699	-8.63237	545	6.62529e-17	1.98759e-16
AA_ifn_omega	acute_myeloid	5	sex_n	-0.214367	0.205762	0.95	-0.618551	0.189817	-1.04182	545	0.297958	0.782525
AA_ifn_omega	acute_myeloid	5	timen	-0.670852	0.0475859	0.95	-0.764326	-0.577377	-14.0977	545	1.05433e-38	7.90744e-38
AA_ifn_omega	acute_myeloid	5	age_n	0.25245	0.178647	0.95	-0.0984704	0.60337	1.41312	545	0.15819	0.401628
AA_ifn_omega	acute_myeloid	5	covid	4.09083	0.401539	0.95	3.30208	4.87958	10.1879	545	1.9796e-22	9.898e-22
AA_ifn_omega	acute_myeloid	5	acuity_maxn	0.110712	3.64076	0.95	-7.04094	7.26236	0.030409	545	0.975752	0.975752
AA_ifn_omega	acute_myeloid	5	AA_ifn_omega	-0.0924751	0.290096	0.95	-0.662318	0.477368	-0.318774	545	0.75002	0.979402
AA_ifn_omega	acute_myeloid	5	acuity_maxn:AA_ifn_omega	0.146314	1.09062	0.95	-1.99602	2.28865	0.134157	545	0.893328	0.893328
AA_ifn_omega	acute_myeloid	5	timen:acuity_maxn	0.498067	0.180029	0.95	0.144432	0.851702	2.7666	545	0.00585677	0.0175703
AA_ifn_omega	acute_myeloid	6	(Intercept)	-8.91798	1.04434	0.95	-10.9692	-6.86674	-8.53938	566	1.2485e-16	3.12126e-16
AA_ifn_omega	acute_myeloid	6	sex_n	-0.158651	0.19943	0.95	-0.550364	0.233062	-0.795523	566	0.426643	0.782525
AA_ifn_omega	acute_myeloid	6	timen	-0.723231	0.0488045	0.95	-0.819091	-0.627371	-14.8189	566	3.19915e-42	4.79872e-41
AA_ifn_omega	acute_myeloid	6	age_n	0.249231	0.177423	0.95	-0.0992573	0.597719	1.40473	566	0.160651	0.401628
AA_ifn_omega	acute_myeloid	6	covid	4.21364	0.389389	0.95	3.44882	4.97847	10.8212	566	6.2105e-25	4.65787e-24
AA_ifn_omega	acute_myeloid	6	acuity_maxn	0.652455	3.57402	0.95	-6.36751	7.67242	0.182555	566	0.855213	0.974396
AA_ifn_omega	acute_myeloid	6	AA_ifn_omega	-0.235032	0.29074	0.95	-0.806094	0.336029	-0.808392	566	0.419204	0.797083
AA_ifn_omega	acute_myeloid	6	acuity_maxn:AA_ifn_omega	0.239566	1.07069	0.95	-1.86344	2.34257	0.22375	566	0.823033	0.893328
AA_ifn_omega	acute_myeloid	6	timen:acuity_maxn	0.621681	0.176713	0.95	0.274588	0.968775	3.51802	566	0.000469689	0.00352266
AA_ifn_omega	acute_myeloid	7	(Intercept)	-3.20276	0.584787	0.95	-4.351	-2.05452	-5.47679	668	6.13765e-08	1.02294e-07
AA_ifn_omega	acute_myeloid	7	sex_n	0.0716487	0.111761	0.95	-0.147796	0.291093	0.641091	668	0.521683	0.782525
AA_ifn_omega	acute_myeloid	7	timen	0.208331	0.0259954	0.95	0.157288	0.259373	8.01414	668	4.95586e-15	8.25977e-15
AA_ifn_omega	acute_myeloid	7	age_n	-0.186111	0.100325	0.95	-0.383101	0.0108789	-1.85508	668	0.0640245	0.240092
AA_ifn_omega	acute_myeloid	7	covid	-1.09698	0.21157	0.95	-1.51241	-0.68156	-5.18496	668	2.86705e-07	4.77841e-07
AA_ifn_omega	acute_myeloid	7	acuity_maxn	-1.77176	2.03939	0.95	-5.77614	2.23261	-0.868773	668	0.385283	0.825607
AA_ifn_omega	acute_myeloid	7	AA_ifn_omega	-0.00490573	0.16348	0.95	-0.325902	0.31609	-0.0300082	668	0.976069	0.979402
AA_ifn_omega	acute_myeloid	7	acuity_maxn:AA_ifn_omega	0.655413	0.605877	0.95	-0.53424	1.84507	1.08176	668	0.27975	0.652418
AA_ifn_omega	acute_myeloid	7	timen:acuity_maxn	0.00684005	0.099092	0.95	-0.187729	0.201409	0.0690273	668	0.944989	0.944989
AA_ifn_omega	acute_myeloid	8	(Intercept)	-3.10786	0.801423	0.95	-4.68185	-1.53388	-3.87793	591	0.000117172	0.000135199
AA_ifn_omega	acute_myeloid	8	sex_n	0.111546	0.156627	0.95	-0.196068	0.41916	0.712176	591	0.476637	0.782525
AA_ifn_omega	acute_myeloid	8	timen	0.387943	0.0355661	0.95	0.318092	0.457795	10.9077	591	2.29932e-25	6.89797e-25
AA_ifn_omega	acute_myeloid	8	age_n	0.121234	0.141376	0.95	-0.156426	0.398894	0.857531	591	0.391499	0.572434
AA_ifn_omega	acute_myeloid	8	covid	-1.70043	0.285314	0.95	-2.26078	-1.14007	-5.95984	591	4.3417e-09	8.14069e-09
AA_ifn_omega	acute_myeloid	8	acuity_maxn	-1.06603	2.84086	0.95	-6.64544	4.51338	-0.375248	591	0.707611	0.974396
AA_ifn_omega	acute_myeloid	8	AA_ifn_omega	0.122576	0.224048	0.95	-0.317452	0.562603	0.547095	591	0.58452	0.9742
AA_ifn_omega	acute_myeloid	8	acuity_maxn:AA_ifn_omega	-0.460215	0.845184	0.95	-2.12015	1.19972	-0.544514	591	0.586293	0.799491
AA_ifn_omega	acute_myeloid	8	timen:acuity_maxn	-0.401091	0.134779	0.95	-0.665795	-0.136387	-2.97592	591	0.00304058	0.0119155
AA_ifn_omega	acute_myeloid	9	(Intercept)	-4.01285	0.873643	0.95	-5.72883	-2.29687	-4.59324	566	5.38317e-06	8.07476e-06
AA_ifn_omega	acute_myeloid	9	sex_n	0.023319	0.172514	0.95	-0.315527	0.362165	0.135171	566	0.892524	0.901088
AA_ifn_omega	acute_myeloid	9	timen	0.325749	0.0391464	0.95	0.248859	0.402639	8.32131	566	6.53761e-16	1.2258e-15
AA_ifn_omega	acute_myeloid	9	age_n	0.112128	0.158144	0.95	-0.198493	0.42275	0.709024	566	0.478602	0.598252
AA_ifn_omega	acute_myeloid	9	covid	-2.62092	0.306426	0.95	-3.22279	-2.01905	-8.5532	566	1.12294e-16	4.21104e-16
AA_ifn_omega	acute_myeloid	9	acuity_maxn	-5.5808	3.21046	0.95	-11.8867	0.725068	-1.73832	566	0.0826985	0.310119
AA_ifn_omega	acute_myeloid	9	AA_ifn_omega	0.439022	0.246255	0.95	-0.0446628	0.922708	1.7828	566	0.0751554	0.669879
AA_ifn_omega	acute_myeloid	9	acuity_maxn:AA_ifn_omega	1.52795	0.953492	0.95	-0.344862	3.40077	1.60248	566	0.109607	0.411027
AA_ifn_omega	acute_myeloid	9	timen:acuity_maxn	0.0690555	0.150482	0.95	-0.226515	0.364626	0.458897	566	0.646484	0.808106
AA_ifn_omega	acute_myeloid	10	(Intercept)	-7.43998	1.01985	0.95	-9.44358	-5.43638	-7.29515	513	1.13997e-12	2.13745e-12
AA_ifn_omega	acute_myeloid	10	sex_n	-0.273705	0.196628	0.95	-0.659999	0.112589	-1.392	513	0.164527	0.782525
AA_ifn_omega	acute_myeloid	10	timen	-0.40398	0.0469184	0.95	-0.496156	-0.311805	-8.61028	513	8.99139e-17	1.92673e-16
AA_ifn_omega	acute_myeloid	10	age_n	0.386394	0.1745	0.95	0.0435722	0.729216	2.2143	513	0.0272472	0.136236
AA_ifn_omega	acute_myeloid	10	covid	2.54591	0.39986	0.95	1.76035	3.33148	6.36702	513	4.28363e-10	1.07091e-09
AA_ifn_omega	acute_myeloid	10	acuity_maxn	-5.29137	3.52143	0.95	-12.2096	1.62683	-1.50262	513	0.133552	0.400657
AA_ifn_omega	acute_myeloid	10	AA_ifn_omega	-0.222777	0.279092	0.95	-0.77108	0.325526	-0.798222	513	0.425111	0.797083
AA_ifn_omega	acute_myeloid	10	acuity_maxn:AA_ifn_omega	1.45946	1.04827	0.95	-0.59997	3.5189	1.39226	513	0.164448	0.493343
AA_ifn_omega	acute_myeloid	10	timen:acuity_maxn	0.348938	0.17853	0.95	-0.00180319	0.699678	1.9545	513	0.0511851	0.116041
AA_ifn_omega	acute_myeloid	11	(Intercept)	-4.67222	0.485556	0.95	-5.62561	-3.71883	-9.62241	671	1.28135e-20	6.40673e-20
AA_ifn_omega	acute_myeloid	11	sex_n	-0.0668413	0.0930325	0.95	-0.249511	0.115829	-0.718472	671	0.472716	0.782525
AA_ifn_omega	acute_myeloid	11	timen	0.0947952	0.0216766	0.95	0.052233	0.137357	4.37315	671	1.41931e-05	1.93542e-05
AA_ifn_omega	acute_myeloid	11	age_n	-0.246611	0.0837078	0.95	-0.410972	-0.0822502	-2.94609	671	0.00332969	0.0249726
AA_ifn_omega	acute_myeloid	11	covid	0.134822	0.179988	0.95	-0.218586	0.48823	0.74906	671	0.454083	0.454083
AA_ifn_omega	acute_myeloid	11	acuity_maxn	-0.190375	1.673	0.95	-3.47532	3.09457	-0.113793	671	0.909436	0.974396
AA_ifn_omega	acute_myeloid	11	AA_ifn_omega	-0.0300727	0.135091	0.95	-0.295325	0.23518	-0.22261	671	0.823907	0.979402
AA_ifn_omega	acute_myeloid	11	acuity_maxn:AA_ifn_omega	-0.511057	0.497283	0.95	-1.48748	0.465361	-1.0277	671	0.304462	0.652418
AA_ifn_omega	acute_myeloid	11	timen:acuity_maxn	-0.157293	0.0833235	0.95	-0.320899	0.00631357	-1.88773	671	0.0594929	0.116041
AA_ifn_omega	acute_myeloid	12	(Intercept)	-6.84153	0.49925	0.95	-7.82184	-5.86122	-13.7036	659	8.66754e-38	1.30013e-36
AA_ifn_omega	acute_myeloid	12	sex_n	-0.119298	0.0968156	0.95	-0.309402	0.0708068	-1.23221	659	0.218309	0.782525
AA_ifn_omega	acute_myeloid	12	timen	-0.0150979	0.0225116	0.95	-0.059301	0.0291052	-0.670672	659	0.502665	0.538569
AA_ifn_omega	acute_myeloid	12	age_n	0.408647	0.0871587	0.95	0.237504	0.579789	4.68854	659	3.34571e-06	5.01857e-05
AA_ifn_omega	acute_myeloid	12	covid	1.2607	0.186257	0.95	0.894973	1.62643	6.7686	659	2.87791e-11	8.63374e-11
AA_ifn_omega	acute_myeloid	12	acuity_maxn	-3.29656	1.73081	0.95	-6.69512	0.102012	-1.90463	659	0.0572631	0.305048
AA_ifn_omega	acute_myeloid	12	AA_ifn_omega	-0.00360681	0.139643	0.95	-0.277806	0.270593	-0.0258288	659	0.979402	0.979402
AA_ifn_omega	acute_myeloid	12	acuity_maxn:AA_ifn_omega	1.02252	0.514172	0.95	0.0129113	2.03214	1.98868	659	0.0471495	0.356417
AA_ifn_omega	acute_myeloid	12	timen:acuity_maxn	0.115608	0.0870693	0.95	-0.0553589	0.286574	1.32777	659	0.184715	0.307858
AA_ifn_omega	acute_myeloid	13	(Intercept)	-6.98892	0.589067	0.95	-8.14562	-5.83222	-11.8644	650	1.58027e-29	1.1852e-28
AA_ifn_omega	acute_myeloid	13	sex_n	-0.14195	0.114293	0.95	-0.366378	0.0824771	-1.24199	650	0.214688	0.782525
AA_ifn_omega	acute_myeloid	13	timen	0.00950068	0.0263885	0.95	-0.0423164	0.0613178	0.360031	650	0.718941	0.718941
AA_ifn_omega	acute_myeloid	13	age_n	-0.0829526	0.102752	0.95	-0.284719	0.118814	-0.807307	650	0.419785	0.572434
AA_ifn_omega	acute_myeloid	13	covid	0.266393	0.218447	0.95	-0.162553	0.695339	1.21949	650	0.223101	0.239037
AA_ifn_omega	acute_myeloid	13	acuity_maxn	0.599026	2.03623	0.95	-3.39935	4.5974	0.294185	650	0.768711	0.974396
AA_ifn_omega	acute_myeloid	13	AA_ifn_omega	-0.00783478	0.163692	0.95	-0.329264	0.313595	-0.0478628	650	0.96184	0.979402
AA_ifn_omega	acute_myeloid	13	acuity_maxn:AA_ifn_omega	-0.248408	0.605737	0.95	-1.43785	0.941028	-0.410093	650	0.681873	0.852341
AA_ifn_omega	acute_myeloid	13	timen:acuity_maxn	0.0497924	0.100591	0.95	-0.14773	0.247315	0.494999	650	0.620768	0.808106
AA_ifn_omega	acute_myeloid	14	(Intercept)	-7.00666	0.798462	0.95	-8.57492	-5.43841	-8.77521	575	1.94021e-17	7.27577e-17
AA_ifn_omega	acute_myeloid	14	sex_n	-0.173839	0.151758	0.95	-0.471907	0.124228	-1.14551	575	0.252476	0.782525
AA_ifn_omega	acute_myeloid	14	timen	-0.121524	0.0355309	0.95	-0.19131	-0.0517376	-3.42023	575	0.000670055	0.000837568
AA_ifn_omega	acute_myeloid	14	age_n	-0.164459	0.13477	0.95	-0.42916	0.100242	-1.2203	575	0.222853	0.477542
AA_ifn_omega	acute_myeloid	14	covid	0.845806	0.286724	0.95	0.282652	1.40896	2.9499	575	0.00330814	0.00381709
AA_ifn_omega	acute_myeloid	14	acuity_maxn	-0.372414	2.7121	0.95	-5.69924	4.95442	-0.137316	575	0.890829	0.974396
AA_ifn_omega	acute_myeloid	14	AA_ifn_omega	-0.337213	0.2247	0.95	-0.778545	0.10412	-1.50072	575	0.133976	0.669879
AA_ifn_omega	acute_myeloid	14	acuity_maxn:AA_ifn_omega	0.117604	0.807129	0.95	-1.46768	1.70288	0.145707	575	0.884204	0.893328
AA_ifn_omega	acute_myeloid	14	timen:acuity_maxn	-0.0317405	0.135795	0.95	-0.298456	0.234975	-0.233738	575	0.815272	0.873506
AA_ifn_omega	acute_myeloid	15	(Intercept)	-5.92628	3.15289	0.95	-12.1951	0.34251	-1.87963	85	0.0635841	0.0635841
AA_ifn_omega	acute_myeloid	15	sex_n	-0.0745502	0.46861	0.95	-1.00627	0.857172	-0.159088	85	0.873977	0.901088
AA_ifn_omega	acute_myeloid	15	timen	-0.141871	0.14356	0.95	-0.427306	0.143565	-0.988232	85	0.325844	0.375974
AA_ifn_omega	acute_myeloid	15	age_n	0.248304	0.443011	0.95	-0.632521	1.12913	0.560492	85	0.576618	0.665329
AA_ifn_omega	acute_myeloid	15	covid	-3.3549	0.607819	0.95	-4.56341	-2.14639	-5.51958	85	3.61697e-07	5.42545e-07
AA_ifn_omega	acute_myeloid	15	acuity_maxn	-17.8083	9.3797	0.95	-36.4577	0.84102	-1.8986	85	0.0610096	0.305048
AA_ifn_omega	acute_myeloid	15	AA_ifn_omega	-0.16169	0.927257	0.95	-2.00533	1.68195	-0.174375	85	0.861986	0.979402
AA_ifn_omega	acute_myeloid	15	acuity_maxn:AA_ifn_omega	5.13297	2.81025	0.95	-0.45457	10.7205	1.82651	85	0.0712835	0.356417
AA_ifn_omega	acute_myeloid	15	timen:acuity_maxn	0.217762	0.470648	0.95	-0.718012	1.15354	0.462685	85	0.644772	0.808106
AA_il_10	acute_myeloid	1	(Intercept)	-1.8362	0.926969	0.95	-3.65665	-0.0157525	-1.98087	608	0.0480564	0.0554497
AA_il_10	acute_myeloid	1	sex_n	0.104701	0.179608	0.95	-0.248026	0.457428	0.582943	608	0.560148	0.700185
AA_il_10	acute_myeloid	1	timen	0.454313	0.0413406	0.95	0.373126	0.535501	10.9895	608	9.45924e-26	2.83777e-25
AA_il_10	acute_myeloid	1	age_n	-0.177559	0.161788	0.95	-0.495289	0.140172	-1.09748	608	0.272867	0.511625
AA_il_10	acute_myeloid	1	covid	-2.06246	0.329458	0.95	-2.70947	-1.41544	-6.26015	608	7.26858e-10	1.55755e-09
AA_il_10	acute_myeloid	1	acuity_maxn	-1.66068	3.46656	0.95	-8.46856	5.1472	-0.479058	608	0.63207	0.771569
AA_il_10	acute_myeloid	1	AA_il_10	0.120289	0.271967	0.95	-0.41382	0.654397	0.442292	608	0.658435	0.956656
AA_il_10	acute_myeloid	1	acuity_maxn:AA_il_10	0.311362	1.07423	0.95	-1.79828	2.421	0.289848	608	0.772032	0.816346
AA_il_10	acute_myeloid	1	timen:acuity_maxn	-0.293766	0.154924	0.95	-0.598017	0.0104857	-1.89619	608	0.0584087	0.109516
AA_il_10	acute_myeloid	2	(Intercept)	-9.55811	1.09069	0.95	-11.7004	-7.41584	-8.76334	570	2.17119e-17	5.42797e-17
AA_il_10	acute_myeloid	2	sex_n	-0.145346	0.212001	0.95	-0.561745	0.271052	-0.685592	570	0.493249	0.672613
AA_il_10	acute_myeloid	2	timen	-0.647859	0.053091	0.95	-0.752136	-0.543581	-12.2028	570	1.36546e-30	6.82731e-30
AA_il_10	acute_myeloid	2	age_n	0.161729	0.194598	0.95	-0.220488	0.543946	0.831091	570	0.40627	0.608487
AA_il_10	acute_myeloid	2	covid	4.66367	0.432274	0.95	3.81462	5.51271	10.7887	570	8.0545e-25	6.04088e-24
AA_il_10	acute_myeloid	2	acuity_maxn	4.79732	3.94634	0.95	-2.95381	12.5485	1.21564	570	0.224626	0.561564
AA_il_10	acute_myeloid	2	AA_il_10	-0.0478878	0.315576	0.95	-0.667721	0.571945	-0.151747	570	0.87944	0.956656
AA_il_10	acute_myeloid	2	acuity_maxn:AA_il_10	-0.712072	1.22361	0.95	-3.11541	1.69127	-0.581943	570	0.560835	0.816346
AA_il_10	acute_myeloid	2	timen:acuity_maxn	0.55453	0.195445	0.95	0.17065	0.938409	2.83727	570	0.00471199	0.0172289
AA_il_10	acute_myeloid	3	(Intercept)	-2.52894	0.927092	0.95	-4.34968	-0.708195	-2.72782	599	0.00656238	0.00820297
AA_il_10	acute_myeloid	3	sex_n	0.141034	0.176887	0.95	-0.20636	0.488427	0.79731	599	0.425587	0.672613
AA_il_10	acute_myeloid	3	timen	0.220973	0.0409558	0.95	0.140539	0.301408	5.3954	599	9.85876e-08	1.47881e-07
AA_il_10	acute_myeloid	3	age_n	-0.0386167	0.160914	0.95	-0.35464	0.277407	-0.239984	599	0.810425	0.868312
AA_il_10	acute_myeloid	3	covid	-1.61	0.322436	0.95	-2.24324	-0.976754	-4.99323	599	7.79799e-07	1.1697e-06
AA_il_10	acute_myeloid	3	acuity_maxn	0.478794	3.60735	0.95	-6.6058	7.56339	0.132727	599	0.894454	0.894454
AA_il_10	acute_myeloid	3	AA_il_10	-0.146976	0.273248	0.95	-0.683616	0.389664	-0.537886	599	0.590856	0.956656
AA_il_10	acute_myeloid	3	acuity_maxn:AA_il_10	0.553643	1.11779	0.95	-1.64162	2.74891	0.495302	599	0.620569	0.816346
AA_il_10	acute_myeloid	3	timen:acuity_maxn	0.0545615	0.154739	0.95	-0.249336	0.358459	0.352603	599	0.72451	0.822336
AA_il_10	acute_myeloid	4	(Intercept)	-1.485	0.941975	0.95	-3.33542	0.365411	-1.57648	536	0.115505	0.118818
AA_il_10	acute_myeloid	4	sex_n	0.0200532	0.179235	0.95	-0.332035	0.372142	0.111883	536	0.910958	0.910958
AA_il_10	acute_myeloid	4	timen	0.401892	0.0408914	0.95	0.321565	0.482219	9.82828	536	4.52172e-21	1.13043e-20
AA_il_10	acute_myeloid	4	age_n	-0.0122639	0.165659	0.95	-0.337685	0.313157	-0.0740307	536	0.941014	0.941014
AA_il_10	acute_myeloid	4	covid	-1.54572	0.317375	0.95	-2.16918	-0.922271	-4.87033	536	1.46857e-06	2.0026e-06
AA_il_10	acute_myeloid	4	acuity_maxn	-2.42346	3.51679	0.95	-9.33184	4.48492	-0.689112	536	0.491051	0.771569
AA_il_10	acute_myeloid	4	AA_il_10	-0.269015	0.278362	0.95	-0.815829	0.277799	-0.966423	536	0.334268	0.956656
AA_il_10	acute_myeloid	4	acuity_maxn:AA_il_10	0.25379	1.09222	0.95	-1.89177	2.39935	0.232362	536	0.816346	0.816346
AA_il_10	acute_myeloid	4	timen:acuity_maxn	-0.576594	0.151647	0.95	-0.87449	-0.278698	-3.8022	536	0.000159894	0.00239841
AA_il_10	acute_myeloid	5	(Intercept)	-9.62655	1.054	0.95	-11.697	-7.55615	-9.13338	544	1.30117e-18	3.9035e-18
AA_il_10	acute_myeloid	5	sex_n	-0.223743	0.206387	0.95	-0.629157	0.18167	-1.0841	544	0.278803	0.672613
AA_il_10	acute_myeloid	5	timen	-0.671099	0.047582	0.95	-0.764566	-0.577632	-14.104	544	1.0091e-38	7.56822e-38
AA_il_10	acute_myeloid	5	age_n	0.250546	0.179637	0.95	-0.10232	0.603413	1.39474	544	0.163664	0.482233
AA_il_10	acute_myeloid	5	covid	4.09238	0.401063	0.95	3.30456	4.8802	10.2038	544	1.73758e-22	8.68791e-22
AA_il_10	acute_myeloid	5	acuity_maxn	2.12821	3.84537	0.95	-5.42538	9.6818	0.553448	544	0.580184	0.771569
AA_il_10	acute_myeloid	5	AA_il_10	0.0847178	0.305383	0.95	-0.515157	0.684593	0.277414	544	0.781567	0.956656
AA_il_10	acute_myeloid	5	acuity_maxn:AA_il_10	-0.485738	1.19013	0.95	-2.82354	1.85207	-0.408139	544	0.683332	0.816346
AA_il_10	acute_myeloid	5	timen:acuity_maxn	0.499546	0.18014	0.95	0.145691	0.853401	2.7731	544	0.00574297	0.0172289
AA_il_10	acute_myeloid	6	(Intercept)	-9.05674	1.03992	0.95	-11.0993	-7.01415	-8.70904	565	3.38157e-17	7.24623e-17
AA_il_10	acute_myeloid	6	sex_n	-0.167181	0.199468	0.95	-0.55897	0.224609	-0.838131	565	0.402311	0.672613
AA_il_10	acute_myeloid	6	timen	-0.724749	0.0486922	0.95	-0.820389	-0.629109	-14.8843	565	1.62592e-42	2.43888e-41
AA_il_10	acute_myeloid	6	age_n	0.232862	0.178627	0.95	-0.117992	0.583717	1.30362	565	0.192893	0.482233
AA_il_10	acute_myeloid	6	covid	4.20559	0.38878	0.95	3.44196	4.96922	10.8174	565	6.4798e-25	6.04088e-24
AA_il_10	acute_myeloid	6	acuity_maxn	2.91045	3.74403	0.95	-4.44346	10.2644	0.777358	565	0.437273	0.771569
AA_il_10	acute_myeloid	6	AA_il_10	-0.19521	0.299825	0.95	-0.784118	0.393699	-0.651079	565	0.51526	0.956656
AA_il_10	acute_myeloid	6	acuity_maxn:AA_il_10	-0.45659	1.15594	0.95	-2.72706	1.81388	-0.394993	565	0.692997	0.816346
AA_il_10	acute_myeloid	6	timen:acuity_maxn	0.626453	0.176641	0.95	0.2795	0.973406	3.54648	565	0.00042281	0.00317107
AA_il_10	acute_myeloid	7	(Intercept)	-3.11794	0.588764	0.95	-4.274	-1.96189	-5.29574	667	1.61143e-07	2.68572e-07
AA_il_10	acute_myeloid	7	sex_n	0.0919998	0.11187	0.95	-0.12766	0.31166	0.82238	667	0.411154	0.672613
AA_il_10	acute_myeloid	7	timen	0.206935	0.0259966	0.95	0.15589	0.25798	7.96007	667	7.41011e-15	1.23502e-14
AA_il_10	acute_myeloid	7	age_n	-0.183299	0.100923	0.95	-0.381464	0.0148666	-1.81622	667	0.0697853	0.261695
AA_il_10	acute_myeloid	7	covid	-1.07826	0.211666	0.95	-1.49387	-0.662643	-5.09413	667	4.56576e-07	7.6096e-07
AA_il_10	acute_myeloid	7	acuity_maxn	-0.803651	2.28993	0.95	-5.29999	3.69269	-0.35095	667	0.725737	0.777575
AA_il_10	acute_myeloid	7	AA_il_10	-0.0389126	0.172707	0.95	-0.378028	0.300203	-0.225309	667	0.821808	0.956656
AA_il_10	acute_myeloid	7	acuity_maxn:AA_il_10	0.383762	0.707801	0.95	-1.00602	1.77355	0.54219	667	0.587869	0.816346
AA_il_10	acute_myeloid	7	timen:acuity_maxn	0.0167627	0.0989726	0.95	-0.177573	0.211098	0.169367	667	0.865559	0.865559
AA_il_10	acute_myeloid	8	(Intercept)	-2.43563	0.807278	0.95	-4.02112	-0.85014	-3.01709	590	0.00266215	0.0036302
AA_il_10	acute_myeloid	8	sex_n	0.112309	0.156376	0.95	-0.194813	0.41943	0.718194	590	0.472922	0.672613
AA_il_10	acute_myeloid	8	timen	0.392304	0.0354237	0.95	0.322732	0.461876	11.0746	590	4.99191e-26	1.87197e-25
AA_il_10	acute_myeloid	8	age_n	0.109	0.141869	0.95	-0.169629	0.387629	0.768315	590	0.442607	0.608487
AA_il_10	acute_myeloid	8	covid	-1.72031	0.284665	0.95	-2.27939	-1.16123	-6.04328	590	2.67715e-09	5.01965e-09
AA_il_10	acute_myeloid	8	acuity_maxn	-5.338	3.05764	0.95	-11.3432	0.667175	-1.74579	590	0.0813674	0.430658
AA_il_10	acute_myeloid	8	AA_il_10	-0.0808097	0.2367	0.95	-0.545687	0.384068	-0.341401	590	0.732923	0.956656
AA_il_10	acute_myeloid	8	acuity_maxn:AA_il_10	0.866823	0.947756	0.95	-0.994563	2.72821	0.914606	590	0.360772	0.816346
AA_il_10	acute_myeloid	8	timen:acuity_maxn	-0.413923	0.133977	0.95	-0.677052	-0.150793	-3.08951	590	0.00209922	0.0104961
AA_il_10	acute_myeloid	9	(Intercept)	-4.3647	0.907958	0.95	-6.14809	-2.58132	-4.80716	565	1.9652e-06	2.94779e-06
AA_il_10	acute_myeloid	9	sex_n	0.066471	0.174258	0.95	-0.275802	0.408744	0.381451	565	0.703012	0.811168
AA_il_10	acute_myeloid	9	timen	0.328422	0.0392449	0.95	0.251338	0.405506	8.36853	565	4.59595e-16	8.6174e-16
AA_il_10	acute_myeloid	9	age_n	0.114852	0.159232	0.95	-0.197908	0.427612	0.721284	565	0.471033	0.608487
AA_il_10	acute_myeloid	9	covid	-2.58279	0.307139	0.95	-3.18607	-1.97952	-8.40919	565	3.37921e-16	1.26721e-15
AA_il_10	acute_myeloid	9	acuity_maxn	-5.26154	3.69551	0.95	-12.5201	1.99707	-1.42377	565	0.155066	0.465198
AA_il_10	acute_myeloid	9	AA_il_10	0.550193	0.269524	0.95	0.0208026	1.07958	2.04135	565	0.0416797	0.625195
AA_il_10	acute_myeloid	9	acuity_maxn:AA_il_10	1.52023	1.14509	0.95	-0.728934	3.76939	1.3276	565	0.184846	0.816346
AA_il_10	acute_myeloid	9	timen:acuity_maxn	0.0995392	0.150278	0.95	-0.195632	0.394711	0.662367	565	0.508006	0.762009
AA_il_10	acute_myeloid	10	(Intercept)	-8.56443	1.02735	0.95	-10.5828	-6.54609	-8.33645	512	7.10275e-16	1.33177e-15
AA_il_10	acute_myeloid	10	sex_n	-0.252978	0.196631	0.95	-0.639281	0.133324	-1.28657	512	0.198827	0.672613
AA_il_10	acute_myeloid	10	timen	-0.408016	0.0468954	0.95	-0.500148	-0.315885	-8.70056	512	4.52779e-17	9.7024e-17
AA_il_10	acute_myeloid	10	age_n	0.399705	0.175762	0.95	0.0544025	0.745008	2.27413	512	0.023371	0.116855
AA_il_10	acute_myeloid	10	covid	2.57925	0.400767	0.95	1.7919	3.3666	6.43579	512	2.82697e-10	7.06741e-10
AA_il_10	acute_myeloid	10	acuity_maxn	-1.75392	3.72385	0.95	-9.06983	5.56199	-0.470996	512	0.637844	0.771569
AA_il_10	acute_myeloid	10	AA_il_10	0.110726	0.293953	0.95	-0.466776	0.688228	0.376679	512	0.706568	0.956656
AA_il_10	acute_myeloid	10	acuity_maxn:AA_il_10	0.397716	1.14569	0.95	-1.85312	2.64855	0.347141	512	0.728628	0.816346
AA_il_10	acute_myeloid	10	timen:acuity_maxn	0.360601	0.178799	0.95	0.00932991	0.711871	2.01679	512	0.044239	0.094798
AA_il_10	acute_myeloid	11	(Intercept)	-4.74816	0.486725	0.95	-5.70385	-3.79247	-9.75531	670	4.10998e-21	1.54124e-20
AA_il_10	acute_myeloid	11	sex_n	-0.0725689	0.0928583	0.95	-0.254897	0.109759	-0.781501	670	0.434784	0.672613
AA_il_10	acute_myeloid	11	timen	0.0946096	0.0216267	0.95	0.0521453	0.137074	4.37466	670	1.4101e-05	1.92286e-05
AA_il_10	acute_myeloid	11	age_n	-0.239526	0.0840607	0.95	-0.40458	-0.0744721	-2.84944	670	0.00451408	0.0338556
AA_il_10	acute_myeloid	11	covid	0.132342	0.179719	0.95	-0.220538	0.485223	0.736383	670	0.461755	0.461755
AA_il_10	acute_myeloid	11	acuity_maxn	-3.85693	1.82588	0.95	-7.44206	-0.271793	-2.11237	670	0.0350244	0.430658
AA_il_10	acute_myeloid	11	AA_il_10	-0.00770967	0.141797	0.95	-0.28613	0.270711	-0.054371	670	0.956656	0.956656
AA_il_10	acute_myeloid	11	acuity_maxn:AA_il_10	0.603197	0.564602	0.95	-0.505405	1.7118	1.06836	670	0.285744	0.816346
AA_il_10	acute_myeloid	11	timen:acuity_maxn	-0.169403	0.0829437	0.95	-0.332264	-0.0065422	-2.04239	670	0.0415042	0.094798
AA_il_10	acute_myeloid	12	(Intercept)	-7.33733	0.504477	0.95	-8.32791	-6.34675	-14.5444	658	9.28181e-42	1.39227e-40
AA_il_10	acute_myeloid	12	sex_n	-0.0987582	0.0968476	0.95	-0.288926	0.0914093	-1.01973	658	0.308232	0.672613
AA_il_10	acute_myeloid	12	timen	-0.0174778	0.0225212	0.95	-0.0616998	0.0267442	-0.77606	658	0.437993	0.469278
AA_il_10	acute_myeloid	12	age_n	0.421069	0.0877447	0.95	0.248776	0.593363	4.7988	658	1.97675e-06	2.96513e-05
AA_il_10	acute_myeloid	12	covid	1.28832	0.186655	0.95	0.921813	1.65484	6.90216	658	1.20725e-11	3.62174e-11
AA_il_10	acute_myeloid	12	acuity_maxn	-0.811222	1.89478	0.95	-4.53177	2.90933	-0.428135	658	0.668693	0.771569
AA_il_10	acute_myeloid	12	AA_il_10	0.142764	0.147113	0.95	-0.146104	0.431632	0.970437	658	0.332185	0.956656
AA_il_10	acute_myeloid	12	acuity_maxn:AA_il_10	0.289309	0.586261	0.95	-0.86186	1.44048	0.493481	658	0.621837	0.816346
AA_il_10	acute_myeloid	12	timen:acuity_maxn	0.13422	0.0869093	0.95	-0.0364333	0.304873	1.54437	658	0.122981	0.204968
AA_il_10	acute_myeloid	13	(Intercept)	-7.07222	0.594092	0.95	-8.23879	-5.90565	-11.9043	649	1.07773e-29	8.08294e-29
AA_il_10	acute_myeloid	13	sex_n	-0.136896	0.113809	0.95	-0.360374	0.0865821	-1.20286	649	0.22947	0.672613
AA_il_10	acute_myeloid	13	timen	0.00871568	0.0262419	0.95	-0.0428136	0.060245	0.332128	649	0.7399	0.7399
AA_il_10	acute_myeloid	13	age_n	-0.071566	0.102851	0.95	-0.273527	0.130395	-0.695822	649	0.48679	0.608487
AA_il_10	acute_myeloid	13	covid	0.269182	0.217285	0.95	-0.157485	0.695848	1.23884	649	0.215852	0.23127
AA_il_10	acute_myeloid	13	acuity_maxn	-3.74886	2.25243	0.95	-8.17179	0.674067	-1.66436	649	0.0965224	0.430658
AA_il_10	acute_myeloid	13	AA_il_10	0.0145997	0.173734	0.95	-0.326549	0.355748	0.0840349	649	0.933055	0.956656
AA_il_10	acute_myeloid	13	acuity_maxn:AA_il_10	1.0916	0.697564	0.95	-0.278159	2.46135	1.56487	649	0.118101	0.816346
AA_il_10	acute_myeloid	13	timen:acuity_maxn	0.0411872	0.0999331	0.95	-0.155044	0.237418	0.412148	649	0.680367	0.822336
AA_il_10	acute_myeloid	14	(Intercept)	-9.2128	0.776359	0.95	-10.7376	-7.68796	-11.8667	575	3.3168e-29	1.6584e-28
AA_il_10	acute_myeloid	14	sex_n	-0.215374	0.150798	0.95	-0.511557	0.0808084	-1.42823	575	0.153769	0.672613
AA_il_10	acute_myeloid	14	timen	-0.124007	0.0354155	0.95	-0.193566	-0.0544473	-3.50148	575	0.000498579	0.000623224
AA_il_10	acute_myeloid	14	age_n	-0.158364	0.134812	0.95	-0.423149	0.106421	-1.1747	575	0.240602	0.511625
AA_il_10	acute_myeloid	14	covid	0.826559	0.285659	0.95	0.265498	1.38762	2.89352	575	0.00395388	0.00456217
AA_il_10	acute_myeloid	14	acuity_maxn	-2.85372	2.95061	0.95	-8.64901	2.94156	-0.967163	575	0.333869	0.715433
AA_il_10	acute_myeloid	14	AA_il_10	0.350353	0.228501	0.95	-0.0984444	0.799151	1.53327	575	0.125759	0.943194
AA_il_10	acute_myeloid	14	acuity_maxn:AA_il_10	0.859339	0.911558	0.95	-0.93105	2.64973	0.942715	575	0.346223	0.816346
AA_il_10	acute_myeloid	14	timen:acuity_maxn	-0.0400917	0.135551	0.95	-0.306328	0.226144	-0.295768	575	0.767514	0.822336
AA_il_10	acute_myeloid	15	(Intercept)	-5.16134	3.27566	0.95	-11.6742	1.35155	-1.57566	85	0.118818	0.118818
AA_il_10	acute_myeloid	15	sex_n	0.0917463	0.476708	0.95	-0.856076	1.03957	0.192458	85	0.847842	0.908403
AA_il_10	acute_myeloid	15	timen	-0.158303	0.148421	0.95	-0.453404	0.136798	-1.06658	85	0.289182	0.333671
AA_il_10	acute_myeloid	15	age_n	0.255805	0.469499	0.95	-0.677685	1.1893	0.544847	85	0.587285	0.677637
AA_il_10	acute_myeloid	15	covid	-3.16944	0.619224	0.95	-4.40062	-1.93825	-5.1184	85	1.88845e-06	2.36056e-06
AA_il_10	acute_myeloid	15	acuity_maxn	-17.1373	10.757	0.95	-38.525	4.25043	-1.59313	85	0.114842	0.430658
AA_il_10	acute_myeloid	15	AA_il_10	-0.472351	0.99341	0.95	-2.44752	1.50282	-0.475484	85	0.635662	0.956656
AA_il_10	acute_myeloid	15	acuity_maxn:AA_il_10	5.11971	3.3757	0.95	-1.59209	11.8315	1.51664	85	0.133069	0.816346
AA_il_10	acute_myeloid	15	timen:acuity_maxn	0.181379	0.485871	0.95	-0.784664	1.14742	0.373306	85	0.70985	0.822336
AA_il_11	acute_myeloid	1	(Intercept)	-1.48081	0.831856	0.95	-3.11446	0.152837	-1.78013	610	0.0755523	0.0809489
AA_il_11	acute_myeloid	1	sex_n	0.0730607	0.178693	0.95	-0.277868	0.423989	0.408861	610	0.682785	0.853481
AA_il_11	acute_myeloid	1	timen	0.451471	0.0412474	0.95	0.370467	0.532475	10.9454	610	1.39912e-25	4.19735e-25
AA_il_11	acute_myeloid	1	age_n	-0.16735	0.161928	0.95	-0.485354	0.150654	-1.03348	610	0.301788	0.510938
AA_il_11	acute_myeloid	1	covid	-2.06459	0.328951	0.95	-2.71061	-1.41858	-6.2763	610	6.58068e-10	1.41015e-09
AA_il_11	acute_myeloid	1	acuity_maxn	5.81381	3.26109	0.95	-0.590522	12.2181	1.78278	610	0.0751194	0.414073
AA_il_11	acute_myeloid	1	AA_il_11	0.0120474	0.205386	0.95	-0.391302	0.415397	0.0586574	610	0.953244	0.953244
AA_il_11	acute_myeloid	1	acuity_maxn:AA_il_11	-1.69865	0.847996	0.95	-3.36399	-0.0332995	-2.00313	610	0.0456054	0.34204
AA_il_11	acute_myeloid	1	timen:acuity_maxn	-0.295887	0.154569	0.95	-0.59944	0.00766564	-1.91427	610	0.0560536	0.1051
AA_il_11	acute_myeloid	2	(Intercept)	-9.53457	0.976781	0.95	-11.4531	-7.61606	-9.76122	572	6.37002e-21	1.36501e-20
AA_il_11	acute_myeloid	2	sex_n	-0.132293	0.211825	0.95	-0.548343	0.283758	-0.624536	572	0.532525	0.771977
AA_il_11	acute_myeloid	2	timen	-0.647341	0.0530287	0.95	-0.751496	-0.543186	-12.2074	572	1.2732e-30	6.366e-30
AA_il_11	acute_myeloid	2	age_n	0.173487	0.193976	0.95	-0.207504	0.554478	0.894376	572	0.371497	0.541269
AA_il_11	acute_myeloid	2	covid	4.65721	0.433285	0.95	3.80619	5.50823	10.7486	572	1.13771e-24	8.53286e-24
AA_il_11	acute_myeloid	2	acuity_maxn	0.538191	3.67653	0.95	-6.68296	7.75934	0.146386	572	0.883669	0.930149
AA_il_11	acute_myeloid	2	AA_il_11	-0.0480362	0.235449	0.95	-0.510486	0.414414	-0.204019	572	0.838411	0.953244
AA_il_11	acute_myeloid	2	acuity_maxn:AA_il_11	0.518367	0.954805	0.95	-1.35699	2.39372	0.542903	572	0.587408	0.801011
AA_il_11	acute_myeloid	2	timen:acuity_maxn	0.552276	0.195281	0.95	0.168722	0.935831	2.82812	572	0.00484635	0.0165626
AA_il_11	acute_myeloid	3	(Intercept)	-3.01279	0.83434	0.95	-4.65136	-1.37421	-3.61098	601	0.000330514	0.000413142
AA_il_11	acute_myeloid	3	sex_n	0.107678	0.176642	0.95	-0.239233	0.454589	0.609585	601	0.542367	0.771977
AA_il_11	acute_myeloid	3	timen	0.22574	0.0410711	0.95	0.145079	0.3064	5.49632	601	5.73673e-08	8.60509e-08
AA_il_11	acute_myeloid	3	age_n	-0.0358759	0.161899	0.95	-0.353832	0.28208	-0.221595	601	0.824705	0.883612
AA_il_11	acute_myeloid	3	covid	-1.63277	0.323559	0.95	-2.26822	-0.997329	-5.04629	601	5.97705e-07	8.96558e-07
AA_il_11	acute_myeloid	3	acuity_maxn	2.23331	3.30785	0.95	-4.26305	8.72966	0.675153	601	0.499838	0.681598
AA_il_11	acute_myeloid	3	AA_il_11	0.0125567	0.20724	0.95	-0.394446	0.419559	0.0605901	601	0.951706	0.953244
AA_il_11	acute_myeloid	3	acuity_maxn:AA_il_11	0.00406805	0.860981	0.95	-1.68683	1.69496	0.00472491	601	0.996232	0.996232
AA_il_11	acute_myeloid	3	timen:acuity_maxn	0.0511338	0.15522	0.95	-0.253705	0.355973	0.329429	601	0.741947	0.866453
AA_il_11	acute_myeloid	4	(Intercept)	-2.75467	0.824843	0.95	-4.37498	-1.13436	-3.33963	538	0.000897035	0.00103504
AA_il_11	acute_myeloid	4	sex_n	-0.0340693	0.179228	0.95	-0.386142	0.318003	-0.190089	538	0.849311	0.866388
AA_il_11	acute_myeloid	4	timen	0.402665	0.0409524	0.95	0.322218	0.483111	9.8325	538	4.30668e-21	1.07667e-20
AA_il_11	acute_myeloid	4	age_n	-0.0156701	0.166716	0.95	-0.343164	0.311824	-0.093993	538	0.92515	0.92515
AA_il_11	acute_myeloid	4	covid	-1.57117	0.318096	0.95	-2.19604	-0.94631	-4.9393	538	1.04813e-06	1.42927e-06
AA_il_11	acute_myeloid	4	acuity_maxn	2.71119	3.19337	0.95	-3.56182	8.9842	0.849005	538	0.396256	0.681598
AA_il_11	acute_myeloid	4	AA_il_11	0.121139	0.205307	0.95	-0.282162	0.524441	0.59004	538	0.555412	0.925686
AA_il_11	acute_myeloid	4	acuity_maxn:AA_il_11	-1.14213	0.831967	0.95	-2.77644	0.49217	-1.37281	538	0.170383	0.436445
AA_il_11	acute_myeloid	4	timen:acuity_maxn	-0.572144	0.151923	0.95	-0.87058	-0.273709	-3.76601	538	0.000184165	0.00276247
AA_il_11	acute_myeloid	5	(Intercept)	-9.89618	0.908617	0.95	-11.681	-8.11137	-10.8915	546	3.92687e-25	1.17806e-24
AA_il_11	acute_myeloid	5	sex_n	-0.207821	0.205559	0.95	-0.611605	0.195963	-1.011	546	0.312462	0.771977
AA_il_11	acute_myeloid	5	timen	-0.673226	0.0475206	0.95	-0.766572	-0.579881	-14.167	546	5.01449e-39	3.76087e-38
AA_il_11	acute_myeloid	5	age_n	0.231017	0.179992	0.95	-0.122543	0.584578	1.28349	546	0.199865	0.428282
AA_il_11	acute_myeloid	5	covid	4.08315	0.40167	0.95	3.29414	4.87216	10.1654	546	2.38549e-22	1.19275e-21
AA_il_11	acute_myeloid	5	acuity_maxn	1.65502	3.5077	0.95	-5.23522	8.54525	0.471824	546	0.637241	0.796551
AA_il_11	acute_myeloid	5	AA_il_11	0.144823	0.222542	0.95	-0.292321	0.581968	0.650767	546	0.515471	0.925686
AA_il_11	acute_myeloid	5	acuity_maxn:AA_il_11	-0.284439	0.909601	0.95	-2.07119	1.50231	-0.312707	546	0.754623	0.943278
AA_il_11	acute_myeloid	5	timen:acuity_maxn	0.500809	0.179756	0.95	0.147712	0.853907	2.78606	546	0.00552085	0.0165626
AA_il_11	acute_myeloid	6	(Intercept)	-9.29941	0.91868	0.95	-11.1038	-7.49497	-10.1226	567	2.98593e-22	7.46482e-22
AA_il_11	acute_myeloid	6	sex_n	-0.16819	0.199198	0.95	-0.559447	0.223066	-0.844336	567	0.398838	0.771977
AA_il_11	acute_myeloid	6	timen	-0.726643	0.048678	0.95	-0.822254	-0.631032	-14.9275	567	9.71768e-43	1.45765e-41
AA_il_11	acute_myeloid	6	age_n	0.258775	0.178054	0.95	-0.090951	0.608501	1.45335	567	0.14668	0.428282
AA_il_11	acute_myeloid	6	covid	4.22625	0.388824	0.95	3.46254	4.98996	10.8693	567	3.98122e-25	5.97183e-24
AA_il_11	acute_myeloid	6	acuity_maxn	1.10939	3.40683	0.95	-5.58215	7.80093	0.325637	567	0.744819	0.859407
AA_il_11	acute_myeloid	6	AA_il_11	-0.10636	0.221433	0.95	-0.541289	0.328569	-0.480325	567	0.631182	0.946772
AA_il_11	acute_myeloid	6	acuity_maxn:AA_il_11	0.0805222	0.881302	0.95	-1.65049	1.81154	0.0913673	567	0.927233	0.996232
AA_il_11	acute_myeloid	6	timen:acuity_maxn	0.622633	0.176502	0.95	0.275954	0.969311	3.52761	567	0.000453288	0.00339966
AA_il_11	acute_myeloid	7	(Intercept)	-3.85402	0.519328	0.95	-4.87373	-2.83431	-7.42117	669	3.53689e-13	5.89481e-13
AA_il_11	acute_myeloid	7	sex_n	0.076332	0.111275	0.95	-0.142157	0.294821	0.685979	669	0.492964	0.771977
AA_il_11	acute_myeloid	7	timen	0.206193	0.0259361	0.95	0.155267	0.257119	7.95004	669	7.94632e-15	1.32439e-14
AA_il_11	acute_myeloid	7	age_n	-0.197812	0.100833	0.95	-0.395799	0.00017545	-1.96178	669	0.0502028	0.18826
AA_il_11	acute_myeloid	7	covid	-1.09583	0.211152	0.95	-1.51043	-0.681233	-5.18978	669	2.79546e-07	4.65911e-07
AA_il_11	acute_myeloid	7	acuity_maxn	3.17131	2.04013	0.95	-0.834518	7.17715	1.55447	669	0.120546	0.414073
AA_il_11	acute_myeloid	7	AA_il_11	0.169583	0.127673	0.95	-0.0811048	0.42027	1.32826	669	0.184545	0.692043
AA_il_11	acute_myeloid	7	acuity_maxn:AA_il_11	-0.721549	0.530908	0.95	-1.764	0.320898	-1.35908	669	0.174578	0.436445
AA_il_11	acute_myeloid	7	timen:acuity_maxn	0.0202051	0.0987366	0.95	-0.173666	0.214076	0.204636	669	0.837919	0.866453
AA_il_11	acute_myeloid	8	(Intercept)	-2.77224	0.713589	0.95	-4.17371	-1.37076	-3.88492	592	0.000113911	0.000155334
AA_il_11	acute_myeloid	8	sex_n	0.0892989	0.155545	0.95	-0.216189	0.394786	0.574102	592	0.566117	0.771977
AA_il_11	acute_myeloid	8	timen	0.388189	0.0353797	0.95	0.318704	0.457674	10.9721	592	1.2632e-25	4.19735e-25
AA_il_11	acute_myeloid	8	age_n	0.12047	0.142108	0.95	-0.158628	0.399567	0.847731	592	0.39693	0.541269
AA_il_11	acute_myeloid	8	covid	-1.71781	0.284505	0.95	-2.27657	-1.15905	-6.03789	592	2.75763e-09	5.17056e-09
AA_il_11	acute_myeloid	8	acuity_maxn	2.00732	2.80006	0.95	-3.49194	7.50659	0.716886	592	0.473727	0.681598
AA_il_11	acute_myeloid	8	AA_il_11	0.0245133	0.176076	0.95	-0.321296	0.370323	0.13922	592	0.889323	0.953244
AA_il_11	acute_myeloid	8	acuity_maxn:AA_il_11	-1.2067	0.728544	0.95	-2.63754	0.224147	-1.65631	592	0.0981881	0.436445
AA_il_11	acute_myeloid	8	timen:acuity_maxn	-0.408424	0.133821	0.95	-0.671245	-0.145603	-3.05203	592	0.00237491	0.0118746
AA_il_11	acute_myeloid	9	(Intercept)	-3.62194	0.814834	0.95	-5.22241	-2.02147	-4.44501	566	1.05788e-05	1.58683e-05
AA_il_11	acute_myeloid	9	sex_n	0.0534181	0.173285	0.95	-0.286942	0.393778	0.308267	566	0.757992	0.866388
AA_il_11	acute_myeloid	9	timen	0.323188	0.039329	0.95	0.245939	0.400436	8.21755	566	1.42102e-15	2.66441e-15
AA_il_11	acute_myeloid	9	age_n	0.0869022	0.159811	0.95	-0.226993	0.400797	0.543781	566	0.586806	0.733508
AA_il_11	acute_myeloid	9	covid	-2.60041	0.307888	0.95	-3.20515	-1.99567	-8.44596	566	2.54757e-16	9.5534e-16
AA_il_11	acute_myeloid	9	acuity_maxn	6.66318	3.09832	0.95	0.577575	12.7488	2.15058	566	0.0319322	0.414073
AA_il_11	acute_myeloid	9	AA_il_11	0.280185	0.203696	0.95	-0.119908	0.680277	1.3755	566	0.16952	0.692043
AA_il_11	acute_myeloid	9	acuity_maxn:AA_il_11	-1.84981	0.808319	0.95	-3.43748	-0.26214	-2.28847	566	0.022478	0.33717
AA_il_11	acute_myeloid	9	timen:acuity_maxn	0.108784	0.150689	0.95	-0.187195	0.404762	0.721906	566	0.47065	0.705975
AA_il_11	acute_myeloid	10	(Intercept)	-8.46942	0.896702	0.95	-10.2311	-6.70777	-9.44508	514	1.24095e-19	2.32679e-19
AA_il_11	acute_myeloid	10	sex_n	-0.230963	0.196484	0.95	-0.616974	0.155047	-1.17548	514	0.240346	0.771977
AA_il_11	acute_myeloid	10	timen	-0.407211	0.0468566	0.95	-0.499265	-0.315157	-8.69057	514	4.84359e-17	1.03791e-16
AA_il_11	acute_myeloid	10	age_n	0.377105	0.175399	0.95	0.0325181	0.721692	2.14999	514	0.0320223	0.160111
AA_il_11	acute_myeloid	10	covid	2.55721	0.400824	0.95	1.76975	3.34466	6.37987	514	3.95759e-10	9.89397e-10
AA_il_11	acute_myeloid	10	acuity_maxn	-2.33701	3.33177	0.95	-8.88257	4.20856	-0.701431	514	0.483352	0.681598
AA_il_11	acute_myeloid	10	AA_il_11	0.072404	0.215023	0.95	-0.350029	0.494837	0.336726	514	0.736461	0.953244
AA_il_11	acute_myeloid	10	acuity_maxn:AA_il_11	0.497315	0.86737	0.95	-1.20671	2.20134	0.573359	514	0.566652	0.801011
AA_il_11	acute_myeloid	10	timen:acuity_maxn	0.369336	0.178664	0.95	0.0183339	0.720337	2.06721	514	0.0392147	0.0943955
AA_il_11	acute_myeloid	11	(Intercept)	-5.0314	0.432403	0.95	-5.88042	-4.18238	-11.6359	672	1.2245e-28	4.59188e-28
AA_il_11	acute_myeloid	11	sex_n	-0.0698935	0.0927051	0.95	-0.25192	0.112133	-0.753933	672	0.451153	0.771977
AA_il_11	acute_myeloid	11	timen	0.0959077	0.0216279	0.95	0.0534414	0.138374	4.43445	672	1.07812e-05	1.47016e-05
AA_il_11	acute_myeloid	11	age_n	-0.255435	0.08417	0.95	-0.420703	-0.090167	-3.03475	672	0.0025003	0.0187523
AA_il_11	acute_myeloid	11	covid	0.118252	0.179694	0.95	-0.234576	0.471081	0.658079	672	0.510713	0.510713
AA_il_11	acute_myeloid	11	acuity_maxn	-2.89604	1.66763	0.95	-6.17043	0.378344	-1.73662	672	0.0829117	0.414073
AA_il_11	acute_myeloid	11	AA_il_11	0.072569	0.105152	0.95	-0.133896	0.279034	0.690137	672	0.490347	0.925686
AA_il_11	acute_myeloid	11	acuity_maxn:AA_il_11	0.256515	0.432648	0.95	-0.592989	1.10602	0.592896	672	0.55345	0.801011
AA_il_11	acute_myeloid	11	timen:acuity_maxn	-0.16726	0.0829086	0.95	-0.330051	-0.00446846	-2.0174	672	0.0440512	0.0943955
AA_il_11	acute_myeloid	12	(Intercept)	-7.60646	0.45307	0.95	-8.49609	-6.71683	-16.7887	660	6.11485e-53	9.17228e-52
AA_il_11	acute_myeloid	12	sex_n	-0.08532	0.0964921	0.95	-0.274789	0.104149	-0.884217	660	0.376901	0.771977
AA_il_11	acute_myeloid	12	timen	-0.0163018	0.0224677	0.95	-0.0604186	0.027815	-0.725567	660	0.468361	0.540417
AA_il_11	acute_myeloid	12	age_n	0.38963	0.0878701	0.95	0.217091	0.562168	4.43416	660	1.08255e-05	0.000162382
AA_il_11	acute_myeloid	12	covid	1.26846	0.186233	0.95	0.902785	1.63414	6.81118	660	2.18162e-11	6.54487e-11
AA_il_11	acute_myeloid	12	acuity_maxn	0.155997	1.77895	0.95	-3.33709	3.64908	0.0876906	660	0.930149	0.930149
AA_il_11	acute_myeloid	12	AA_il_11	0.196439	0.110329	0.95	-0.0201997	0.413077	1.78048	660	0.0754575	0.639421
AA_il_11	acute_myeloid	12	acuity_maxn:AA_il_11	-0.00450126	0.461409	0.95	-0.910509	0.901506	-0.00975546	660	0.992219	0.996232
AA_il_11	acute_myeloid	12	timen:acuity_maxn	0.139142	0.0866638	0.95	-0.0310279	0.309312	1.60554	660	0.108854	0.181423
AA_il_11	acute_myeloid	13	(Intercept)	-7.83386	0.524348	0.95	-8.86348	-6.80424	-14.9402	651	1.30104e-43	9.75777e-43
AA_il_11	acute_myeloid	13	sex_n	-0.125536	0.113256	0.95	-0.347927	0.0968551	-1.10843	651	0.268087	0.771977
AA_il_11	acute_myeloid	13	timen	0.0126606	0.0261688	0.95	-0.0387248	0.0640461	0.483806	651	0.628686	0.628686
AA_il_11	acute_myeloid	13	age_n	-0.105364	0.102969	0.95	-0.307555	0.0968265	-1.02326	651	0.306563	0.510938
AA_il_11	acute_myeloid	13	covid	0.24109	0.216803	0.95	-0.184628	0.666808	1.11202	651	0.266539	0.285578
AA_il_11	acute_myeloid	13	acuity_maxn	-3.01468	2.03007	0.95	-7.00095	0.971594	-1.48501	651	0.138024	0.414073
AA_il_11	acute_myeloid	13	AA_il_11	0.22106	0.128255	0.95	-0.030784	0.472903	1.72359	651	0.0852561	0.639421
AA_il_11	acute_myeloid	13	acuity_maxn:AA_il_11	0.728467	0.527686	0.95	-0.307705	1.76464	1.38049	651	0.167909	0.436445
AA_il_11	acute_myeloid	13	timen:acuity_maxn	0.0489863	0.0996023	0.95	-0.146594	0.244567	0.491819	651	0.623013	0.849563
AA_il_11	acute_myeloid	14	(Intercept)	-8.50447	0.701594	0.95	-9.88247	-7.12648	-12.1216	576	2.79159e-30	1.3958e-29
AA_il_11	acute_myeloid	14	sex_n	-0.179694	0.151422	0.95	-0.4771	0.117712	-1.18671	576	0.23583	0.771977
AA_il_11	acute_myeloid	14	timen	-0.121018	0.0354835	0.95	-0.190711	-0.0513253	-3.41055	576	0.000693733	0.000867167
AA_il_11	acute_myeloid	14	age_n	-0.17814	0.135581	0.95	-0.444434	0.0881539	-1.3139	576	0.189403	0.428282
AA_il_11	acute_myeloid	14	covid	0.825077	0.286323	0.95	0.262713	1.38744	2.88163	576	0.00410362	0.00473495
AA_il_11	acute_myeloid	14	acuity_maxn	-2.58531	2.7484	0.95	-7.98342	2.81279	-0.940661	576	0.347273	0.681598
AA_il_11	acute_myeloid	14	AA_il_11	0.105908	0.173084	0.95	-0.234046	0.445862	0.611887	576	0.540854	0.925686
AA_il_11	acute_myeloid	14	acuity_maxn:AA_il_11	0.664327	0.714366	0.95	-0.738753	2.06741	0.929953	576	0.352785	0.661472
AA_il_11	acute_myeloid	14	timen:acuity_maxn	-0.0332052	0.13561	0.95	-0.299556	0.233146	-0.244857	576	0.806654	0.866453
AA_il_11	acute_myeloid	15	(Intercept)	-4.67	2.77314	0.95	-10.1837	0.843746	-1.68401	85	0.0958486	0.0958486
AA_il_11	acute_myeloid	15	sex_n	0.0809963	0.479954	0.95	-0.873282	1.03527	0.168758	85	0.866388	0.866388
AA_il_11	acute_myeloid	15	timen	-0.098197	0.149408	0.95	-0.395261	0.198867	-0.657239	85	0.512803	0.549432
AA_il_11	acute_myeloid	15	age_n	0.145997	0.462299	0.95	-0.773178	1.06517	0.315806	85	0.752924	0.868758
AA_il_11	acute_myeloid	15	covid	-3.22137	0.624646	0.95	-4.46333	-1.9794	-5.15711	85	1.61408e-06	2.0176e-06
AA_il_11	acute_myeloid	15	acuity_maxn	-9.39312	8.87177	0.95	-27.0326	8.24634	-1.05876	85	0.292707	0.681598
AA_il_11	acute_myeloid	15	AA_il_11	-0.483591	0.68156	0.95	-1.83872	0.871533	-0.709536	85	0.479934	0.925686
AA_il_11	acute_myeloid	15	acuity_maxn:AA_il_11	2.15001	2.25154	0.95	-2.32665	6.62667	0.954907	85	0.342333	0.661472
AA_il_11	acute_myeloid	15	timen:acuity_maxn	-0.0807664	0.478828	0.95	-1.0328	0.871272	-0.168675	85	0.866453	0.866453
AA_il_12	acute_myeloid	1	(Intercept)	-2.53778	1.21147	0.95	-4.94779	-0.127776	-2.09479	82	0.039276	0.0535582
AA_il_12	acute_myeloid	1	sex_n	-0.825955	0.531216	0.95	-1.88271	0.230803	-1.55484	82	0.123836	0.464385
AA_il_12	acute_myeloid	1	timen	0.371459	0.112391	0.95	0.147877	0.595041	3.30505	82	0.00140983	0.00302106
AA_il_12	acute_myeloid	1	age_n	-0.151408	0.49645	0.95	-1.13901	0.836188	-0.304983	82	0.761152	0.804378
AA_il_12	acute_myeloid	1	covid	-1.8182	0.880001	0.95	-3.5688	-0.0675978	-2.06613	82	0.0419725	0.0572352
AA_il_12	acute_myeloid	1	acuity_maxn	2.98164	2.72182	0.95	-2.43292	8.39619	1.09546	82	0.276523	0.610195
AA_il_12	acute_myeloid	1	AA_il_12	0.444402	0.28335	0.95	-0.119271	1.00807	1.56839	82	0.120642	0.452407
AA_il_12	acute_myeloid	1	acuity_maxn:AA_il_12	-0.80138	0.916254	0.95	-2.6241	1.02134	-0.874626	82	0.384332	0.791994
AA_il_12	acute_myeloid	1	timen:acuity_maxn	-0.485334	0.423381	0.95	-1.32757	0.356906	-1.14633	82	0.254993	0.951841
AA_il_12	acute_myeloid	2	(Intercept)	-10.9273	1.91569	0.95	-14.748	-7.10658	-5.70411	70	2.58566e-07	4.84811e-07
AA_il_12	acute_myeloid	2	sex_n	0.967117	0.725018	0.95	-0.478886	2.41312	1.33392	70	0.186553	0.467449
AA_il_12	acute_myeloid	2	timen	-0.518864	0.164747	0.95	-0.847442	-0.190287	-3.14946	70	0.00240552	0.00451035
AA_il_12	acute_myeloid	2	age_n	-0.242428	0.715021	0.95	-1.66849	1.18364	-0.339051	70	0.735587	0.804378
AA_il_12	acute_myeloid	2	covid	4.08159	1.43705	0.95	1.21548	6.9477	2.84025	70	0.00589794	0.0176938
AA_il_12	acute_myeloid	2	acuity_maxn	0.847454	3.52444	0.95	-6.18183	7.87673	0.240451	70	0.810684	0.939313
AA_il_12	acute_myeloid	2	AA_il_12	0.407623	0.38682	0.95	-0.363866	1.17911	1.05378	70	0.295608	0.793833
AA_il_12	acute_myeloid	2	acuity_maxn:AA_il_12	-0.320296	1.19488	0.95	-2.7034	2.06281	-0.268058	70	0.789443	0.910896
AA_il_12	acute_myeloid	2	timen:acuity_maxn	0.12785	0.577785	0.95	-1.02451	1.28021	0.221277	70	0.825521	0.951841
AA_il_12	acute_myeloid	3	(Intercept)	-2.18333	1.17526	0.95	-4.52217	0.155508	-1.85775	80	0.0668844	0.0771743
AA_il_12	acute_myeloid	3	sex_n	-0.82331	0.487085	0.95	-1.79264	0.146021	-1.69028	80	0.094868	0.464385
AA_il_12	acute_myeloid	3	timen	0.178101	0.102711	0.95	-0.0263007	0.382502	1.734	80	0.0867705	0.10012
AA_il_12	acute_myeloid	3	age_n	-0.261465	0.462701	0.95	-1.18227	0.659339	-0.565084	80	0.573598	0.782179
AA_il_12	acute_myeloid	3	covid	-2.06448	0.815256	0.95	-3.68689	-0.442065	-2.5323	80	0.0132882	0.0236521
AA_il_12	acute_myeloid	3	acuity_maxn	-0.224576	2.94051	0.95	-6.07638	5.62723	-0.0763731	80	0.939313	0.939313
AA_il_12	acute_myeloid	3	AA_il_12	-0.0324941	0.285345	0.95	-0.600349	0.535361	-0.113877	80	0.909621	0.944603
AA_il_12	acute_myeloid	3	acuity_maxn:AA_il_12	1.11158	1.0055	0.95	-0.889431	3.11259	1.1055	80	0.272258	0.791994
AA_il_12	acute_myeloid	3	timen:acuity_maxn	0.0521092	0.392002	0.95	-0.727999	0.832217	0.132931	80	0.894582	0.951841
AA_il_12	acute_myeloid	4	(Intercept)	-1.49204	1.28272	0.95	-4.04911	1.06502	-1.16318	72	0.248595	0.266352
AA_il_12	acute_myeloid	4	sex_n	-0.698111	0.528624	0.95	-1.7519	0.355681	-1.32062	72	0.19081	0.467449
AA_il_12	acute_myeloid	4	timen	0.383875	0.114185	0.95	0.156252	0.611498	3.36188	72	0.00124219	0.00302106
AA_il_12	acute_myeloid	4	age_n	-0.393333	0.495086	0.95	-1.38027	0.593603	-0.794474	72	0.42953	0.782179
AA_il_12	acute_myeloid	4	covid	-2.00334	0.852111	0.95	-3.70199	-0.304689	-2.35103	72	0.0214625	0.0321938
AA_il_12	acute_myeloid	4	acuity_maxn	0.490524	3.14821	0.95	-5.78531	6.76636	0.155811	72	0.876618	0.939313
AA_il_12	acute_myeloid	4	AA_il_12	0.0523909	0.313278	0.95	-0.572117	0.676898	0.167235	72	0.867654	0.944603
AA_il_12	acute_myeloid	4	acuity_maxn:AA_il_12	-0.884391	1.07695	0.95	-3.03125	1.26246	-0.821203	72	0.414242	0.791994
AA_il_12	acute_myeloid	4	timen:acuity_maxn	-0.762938	0.405664	0.95	-1.57161	0.0457397	-1.88071	72	0.0640555	0.698932
AA_il_12	acute_myeloid	5	(Intercept)	-9.82171	1.52757	0.95	-12.8655	-6.77796	-6.42962	74	1.115e-08	2.38928e-08
AA_il_12	acute_myeloid	5	sex_n	0.610791	0.629855	0.95	-0.644223	1.86581	0.969732	74	0.335339	0.503009
AA_il_12	acute_myeloid	5	timen	-0.547715	0.137801	0.95	-0.822289	-0.273142	-3.97469	74	0.000162277	0.000929485
AA_il_12	acute_myeloid	5	age_n	0.371421	0.587742	0.95	-0.79968	1.54252	0.631946	74	0.52937	0.782179
AA_il_12	acute_myeloid	5	covid	4.12294	1.086	0.95	1.95904	6.28684	3.79645	74	0.00029826	0.00223695
AA_il_12	acute_myeloid	5	acuity_maxn	-3.64114	3.43987	0.95	-10.4952	3.21296	-1.05851	74	0.293266	0.610195
AA_il_12	acute_myeloid	5	AA_il_12	-0.0235706	0.338063	0.95	-0.697176	0.650035	-0.0697225	74	0.944603	0.944603
AA_il_12	acute_myeloid	5	acuity_maxn:AA_il_12	1.32811	1.16726	0.95	-0.997704	3.65392	1.1378	74	0.258873	0.791994
AA_il_12	acute_myeloid	5	timen:acuity_maxn	-0.0676574	0.502613	0.95	-1.06914	0.933821	-0.134611	74	0.893285	0.951841
AA_il_12	acute_myeloid	6	(Intercept)	-10.3775	1.4086	0.95	-13.1836	-7.57143	-7.36724	75	1.89141e-10	4.72854e-10
AA_il_12	acute_myeloid	6	sex_n	0.731583	0.620873	0.95	-0.505259	1.96843	1.17831	75	0.242396	0.467449
AA_il_12	acute_myeloid	6	timen	-0.519479	0.141162	0.95	-0.800688	-0.238269	-3.68002	75	0.000436748	0.00163781
AA_il_12	acute_myeloid	6	age_n	0.145193	0.584131	0.95	-1.01846	1.30884	0.248563	75	0.804378	0.804378
AA_il_12	acute_myeloid	6	covid	3.69628	1.01853	0.95	1.66726	5.7253	3.62903	75	0.000516885	0.00258442
AA_il_12	acute_myeloid	6	acuity_maxn	0.316243	2.98469	0.95	-5.62956	6.26205	0.105955	75	0.915901	0.939313
AA_il_12	acute_myeloid	6	AA_il_12	0.319835	0.31785	0.95	-0.313355	0.953025	1.00624	75	0.317533	0.793833
AA_il_12	acute_myeloid	6	acuity_maxn:AA_il_12	-0.638467	1.00701	0.95	-2.64454	1.3676	-0.634022	75	0.527996	0.791994
AA_il_12	acute_myeloid	6	timen:acuity_maxn	0.246319	0.487065	0.95	-0.723965	1.2166	0.50572	75	0.614536	0.951841
AA_il_12	acute_myeloid	7	(Intercept)	-2.82357	0.636715	0.95	-4.08911	-1.55803	-4.43459	87	2.68333e-05	4.47222e-05
AA_il_12	acute_myeloid	7	sex_n	-0.300629	0.281907	0.95	-0.860951	0.259692	-1.06641	87	0.289188	0.48198
AA_il_12	acute_myeloid	7	timen	0.157273	0.059077	0.95	0.0398514	0.274695	2.66218	87	0.00924693	0.0138704
AA_il_12	acute_myeloid	7	age_n	-0.151804	0.259415	0.95	-0.667419	0.363812	-0.585177	87	0.559943	0.782179
AA_il_12	acute_myeloid	7	covid	-1.15297	0.460675	0.95	-2.06861	-0.237324	-2.50277	87	0.0141913	0.0236521
AA_il_12	acute_myeloid	7	acuity_maxn	2.00746	1.43127	0.95	-0.837347	4.85226	1.40257	87	0.164303	0.610195
AA_il_12	acute_myeloid	7	AA_il_12	-0.0544756	0.148762	0.95	-0.350155	0.241204	-0.366194	87	0.715109	0.944603
AA_il_12	acute_myeloid	7	acuity_maxn:AA_il_12	-0.326386	0.480028	0.95	-1.28049	0.627722	-0.679931	87	0.498354	0.791994
AA_il_12	acute_myeloid	7	timen:acuity_maxn	0.0347061	0.224566	0.95	-0.411644	0.481056	0.154547	87	0.877536	0.951841
AA_il_12	acute_myeloid	8	(Intercept)	-2.68372	0.899172	0.95	-4.47279	-0.894648	-2.98465	81	0.00375231	0.00562846
AA_il_12	acute_myeloid	8	sex_n	0.207037	0.401641	0.95	-0.592101	1.00618	0.515479	81	0.607623	0.701103
AA_il_12	acute_myeloid	8	timen	0.424867	0.0817179	0.95	0.262274	0.58746	5.19918	81	1.4708e-06	2.20619e-05
AA_il_12	acute_myeloid	8	age_n	0.454455	0.378237	0.95	-0.298119	1.20703	1.20151	81	0.233056	0.58264
AA_il_12	acute_myeloid	8	covid	-1.10804	0.646026	0.95	-2.39343	0.177349	-1.71516	81	0.0901386	0.112673
AA_il_12	acute_myeloid	8	acuity_maxn	-1.97717	1.99845	0.95	-5.95346	1.99912	-0.989351	81	0.325438	0.610195
AA_il_12	acute_myeloid	8	AA_il_12	-0.175715	0.207086	0.95	-0.587752	0.236321	-0.848513	81	0.398653	0.854257
AA_il_12	acute_myeloid	8	acuity_maxn:AA_il_12	0.061423	0.668777	0.95	-1.26923	1.39208	0.0918437	81	0.927049	0.944514
AA_il_12	acute_myeloid	8	timen:acuity_maxn	-0.56101	0.330235	0.95	-1.21807	0.0960538	-1.69882	81	0.093191	0.698932
AA_il_12	acute_myeloid	9	(Intercept)	-2.46694	1.2861	0.95	-5.02789	0.0940132	-1.91815	77	0.0587988	0.0734985
AA_il_12	acute_myeloid	9	sex_n	-0.38415	0.537509	0.95	-1.45447	0.686167	-0.714686	77	0.476964	0.596205
AA_il_12	acute_myeloid	9	timen	0.363995	0.109713	0.95	0.145529	0.582461	3.3177	77	0.00138749	0.00302106
AA_il_12	acute_myeloid	9	age_n	0.35203	0.511226	0.95	-0.665951	1.37001	0.6886	77	0.493145	0.782179
AA_il_12	acute_myeloid	9	covid	-2.19907	0.854848	0.95	-3.90129	-0.496852	-2.57247	77	0.0120212	0.0236521
AA_il_12	acute_myeloid	9	acuity_maxn	-3.61766	3.02723	0.95	-9.64565	2.41033	-1.19504	77	0.235739	0.610195
AA_il_12	acute_myeloid	9	AA_il_12	-0.0872043	0.310476	0.95	-0.705442	0.531033	-0.280873	77	0.779561	0.944603
AA_il_12	acute_myeloid	9	acuity_maxn:AA_il_12	0.799552	1.04764	0.95	-1.28656	2.88567	0.763194	77	0.44768	0.791994
AA_il_12	acute_myeloid	9	timen:acuity_maxn	-0.0580426	0.40735	0.95	-0.869179	0.753094	-0.142488	77	0.887066	0.951841
AA_il_12	acute_myeloid	10	(Intercept)	-11.3682	1.39959	0.95	-14.1589	-8.57749	-8.12251	71	9.9108e-12	2.97324e-11
AA_il_12	acute_myeloid	10	sex_n	1.38915	0.572963	0.95	0.246696	2.53161	2.4245	71	0.0178769	0.268154
AA_il_12	acute_myeloid	10	timen	-0.50356	0.127676	0.95	-0.758139	-0.248982	-3.94406	71	0.000185897	0.000929485
AA_il_12	acute_myeloid	10	age_n	1.40933	0.527544	0.95	0.357435	2.46122	2.67149	71	0.00935808	0.129884
AA_il_12	acute_myeloid	10	covid	4.59185	1.03233	0.95	2.53344	6.65025	4.44804	71	3.1371e-05	0.000470565
AA_il_12	acute_myeloid	10	acuity_maxn	-2.41671	3.10692	0.95	-8.61173	3.77831	-0.777848	71	0.439243	0.732071
AA_il_12	acute_myeloid	10	AA_il_12	0.0953068	0.314139	0.95	-0.531069	0.721682	0.30339	71	0.76248	0.944603
AA_il_12	acute_myeloid	10	acuity_maxn:AA_il_12	0.416178	1.04757	0.95	-1.67262	2.50497	0.39728	71	0.692353	0.910896
AA_il_12	acute_myeloid	10	timen:acuity_maxn	0.310704	0.462004	0.95	-0.610506	1.23191	0.672514	71	0.503439	0.951841
AA_il_12	acute_myeloid	11	(Intercept)	-5.71988	0.545258	0.95	-6.80347	-4.63629	-10.4902	88	3.56402e-17	1.33651e-16
AA_il_12	acute_myeloid	11	sex_n	0.0819946	0.240308	0.95	-0.395566	0.559556	0.341207	88	0.733761	0.772019
AA_il_12	acute_myeloid	11	timen	0.124101	0.0505406	0.95	0.0236626	0.22454	2.45548	88	0.0160358	0.021867
AA_il_12	acute_myeloid	11	age_n	0.27895	0.221901	0.95	-0.162031	0.719932	1.25709	88	0.212046	0.58264
AA_il_12	acute_myeloid	11	covid	0.596908	0.39495	0.95	-0.187972	1.38179	1.51135	88	0.134282	0.15494
AA_il_12	acute_myeloid	11	acuity_maxn	-2.69952	1.22751	0.95	-5.13894	-0.260101	-2.19918	88	0.0304869	0.228652
AA_il_12	acute_myeloid	11	AA_il_12	0.227301	0.126373	0.95	-0.0238381	0.47844	1.79866	88	0.0755016	0.377508
AA_il_12	acute_myeloid	11	acuity_maxn:AA_il_12	-0.395311	0.411692	0.95	-1.21346	0.422841	-0.96021	88	0.339581	0.791994
AA_il_12	acute_myeloid	11	timen:acuity_maxn	-0.162084	0.192103	0.95	-0.543848	0.219681	-0.843732	88	0.401107	0.951841
AA_il_12	acute_myeloid	12	(Intercept)	-7.5184	0.526411	0.95	-8.56469	-6.4721	-14.2824	87	1.57269e-24	2.35904e-23
AA_il_12	acute_myeloid	12	sex_n	0.269839	0.232662	0.95	-0.192601	0.732279	1.15979	87	0.249306	0.467449
AA_il_12	acute_myeloid	12	timen	0.0433232	0.0486257	0.95	-0.0533257	0.139972	0.890953	87	0.375412	0.402227
AA_il_12	acute_myeloid	12	age_n	0.448431	0.213095	0.95	0.0248823	0.87198	2.10437	87	0.0382308	0.191154
AA_il_12	acute_myeloid	12	covid	1.05961	0.38902	0.95	0.286393	1.83283	2.7238	87	0.00779868	0.0194967
AA_il_12	acute_myeloid	12	acuity_maxn	0.111753	1.18307	0.95	-2.23972	2.46323	0.0944602	87	0.924961	0.939313
AA_il_12	acute_myeloid	12	AA_il_12	0.268291	0.123047	0.95	0.0237229	0.51286	2.1804	87	0.0319271	0.239454
AA_il_12	acute_myeloid	12	acuity_maxn:AA_il_12	-0.0279438	0.400345	0.95	-0.823672	0.767785	-0.0697993	87	0.944514	0.944514
AA_il_12	acute_myeloid	12	timen:acuity_maxn	0.0121458	0.185793	0.95	-0.357138	0.38143	0.0653727	87	0.948027	0.951841
AA_il_12	acute_myeloid	13	(Intercept)	-7.25035	0.57769	0.95	-8.39915	-6.10155	-12.5506	84	5.81545e-21	4.36159e-20
AA_il_12	acute_myeloid	13	sex_n	-0.187505	0.251446	0.95	-0.687533	0.312524	-0.745704	84	0.457928	0.596205
AA_il_12	acute_myeloid	13	timen	0.158099	0.0535622	0.95	0.051585	0.264614	2.95169	84	0.00409573	0.00682622
AA_il_12	acute_myeloid	13	age_n	0.571312	0.235302	0.95	0.103388	1.03924	2.42799	84	0.0173179	0.129884
AA_il_12	acute_myeloid	13	covid	0.507643	0.417747	0.95	-0.323093	1.33838	1.21519	84	0.227697	0.227697
AA_il_12	acute_myeloid	13	acuity_maxn	-3.1658	1.30705	0.95	-5.76501	-0.566594	-2.4221	84	0.0175821	0.228652
AA_il_12	acute_myeloid	13	AA_il_12	0.0542563	0.135978	0.95	-0.216151	0.324664	0.399007	84	0.690901	0.944603
AA_il_12	acute_myeloid	13	acuity_maxn:AA_il_12	0.371784	0.43947	0.95	-0.50215	1.24572	0.845982	84	0.399966	0.791994
AA_il_12	acute_myeloid	13	timen:acuity_maxn	-0.184723	0.203098	0.95	-0.588605	0.219159	-0.909527	84	0.365674	0.951841
AA_il_12	acute_myeloid	14	(Intercept)	-11.0689	0.891943	0.95	-12.8454	-9.29249	-12.4099	76	5.87899e-20	2.93949e-19
AA_il_12	acute_myeloid	14	sex_n	0.633079	0.381673	0.95	-0.127089	1.39325	1.65869	76	0.101299	0.464385
AA_il_12	acute_myeloid	14	timen	-0.184168	0.0799683	0.95	-0.343439	-0.0248973	-2.30301	76	0.024015	0.0300188
AA_il_12	acute_myeloid	14	age_n	0.694103	0.362623	0.95	-0.0281241	1.41633	1.91412	76	0.0593702	0.222638
AA_il_12	acute_myeloid	14	covid	1.85936	0.590661	0.95	0.682953	3.03576	3.14792	76	0.00234966	0.00881122
AA_il_12	acute_myeloid	14	acuity_maxn	-2.43904	2.20659	0.95	-6.83384	1.95576	-1.10535	76	0.272497	0.610195
AA_il_12	acute_myeloid	14	AA_il_12	0.51208	0.198622	0.95	0.11649	0.907671	2.57816	76	0.0118667	0.178001
AA_il_12	acute_myeloid	14	acuity_maxn:AA_il_12	0.234718	0.725346	0.95	-1.20993	1.67937	0.323595	76	0.747134	0.910896
AA_il_12	acute_myeloid	14	timen:acuity_maxn	0.259316	0.309108	0.95	-0.356326	0.874958	0.838918	76	0.404146	0.951841
AA_il_12	acute_myeloid	15	(Intercept)	-1.9993	6.85969	0.95	-21.0449	17.0462	-0.291457	4	0.785191	0.785191
AA_il_12	acute_myeloid	15	sex_n	0.796324	2.56854	0.95	-6.33508	7.92773	0.31003	4	0.772019	0.772019
AA_il_12	acute_myeloid	15	timen	-0.0500826	0.800078	0.95	-2.27146	2.17129	-0.0625971	4	0.95309	0.95309
AA_il_12	acute_myeloid	15	age_n	-0.611171	1.85228	0.95	-5.75392	4.53158	-0.329956	4	0.75799	0.804378
AA_il_12	acute_myeloid	15	covid	-8.94522	5.41491	0.95	-23.9794	6.08898	-1.65196	4	0.173887	0.186307
AA_il_12	acute_myeloid	15	acuity_maxn	-9.40746	23.4416	0.95	-74.4916	55.6767	-0.401316	4	0.708703	0.939313
AA_il_12	acute_myeloid	15	AA_il_12	0.397901	1.19035	0.95	-2.90705	3.70285	0.334271	4	0.754966	0.944603
AA_il_12	acute_myeloid	15	acuity_maxn:AA_il_12	6.91651	8.50318	0.95	-16.6921	30.5251	0.813403	4	0.461631	0.791994
AA_il_12	acute_myeloid	15	timen:acuity_maxn	0.219547	3.41618	0.95	-9.2653	9.7044	0.0642667	4	0.951841	0.951841
AA_il_13	acute_myeloid	1	(Intercept)	-1.84056	0.988897	0.95	-3.78263	0.101509	-1.86122	608	0.0631949	0.0729172
AA_il_13	acute_myeloid	1	sex_n	0.108462	0.179337	0.95	-0.243733	0.460658	0.604796	608	0.54554	0.681926
AA_il_13	acute_myeloid	1	timen	0.454779	0.0413258	0.95	0.373621	0.535938	11.0047	608	8.21838e-26	2.46551e-25
AA_il_13	acute_myeloid	1	age_n	-0.179348	0.161839	0.95	-0.497179	0.138483	-1.10819	608	0.268218	0.502909
AA_il_13	acute_myeloid	1	covid	-2.06834	0.329422	0.95	-2.71529	-1.4214	-6.2787	608	6.4992e-10	1.39268e-09
AA_il_13	acute_myeloid	1	acuity_maxn	-2.33845	3.66392	0.95	-9.53393	4.85702	-0.638238	608	0.523559	0.604107
AA_il_13	acute_myeloid	1	AA_il_13	0.119843	0.287113	0.95	-0.444009	0.683696	0.417409	608	0.676527	0.980438
AA_il_13	acute_myeloid	1	acuity_maxn:AA_il_13	0.508802	1.11129	0.95	-1.67362	2.69123	0.45785	608	0.647224	0.650844
AA_il_13	acute_myeloid	1	timen:acuity_maxn	-0.294474	0.154821	0.95	-0.598523	0.00957543	-1.90203	608	0.0576402	0.108075
AA_il_13	acute_myeloid	2	(Intercept)	-9.74908	1.16265	0.95	-12.0327	-7.46548	-8.38522	570	3.98369e-16	9.95922e-16
AA_il_13	acute_myeloid	2	sex_n	-0.158774	0.21146	0.95	-0.574109	0.256561	-0.750847	570	0.453055	0.635753
AA_il_13	acute_myeloid	2	timen	-0.648692	0.0529615	0.95	-0.752716	-0.544669	-12.2484	570	8.75525e-31	4.37762e-30
AA_il_13	acute_myeloid	2	age_n	0.173803	0.194004	0.95	-0.207247	0.554854	0.895873	570	0.370699	0.617831
AA_il_13	acute_myeloid	2	covid	4.69535	0.431619	0.95	3.8476	5.54311	10.8785	570	3.57148e-25	3.03801e-24
AA_il_13	acute_myeloid	2	acuity_maxn	9.64659	4.09191	0.95	1.60953	17.6836	2.35748	570	0.0187365	0.281047
AA_il_13	acute_myeloid	2	AA_il_13	0.00816041	0.332658	0.95	-0.645224	0.661545	0.024531	570	0.980438	0.980438
AA_il_13	acute_myeloid	2	acuity_maxn:AA_il_13	-2.17807	1.24084	0.95	-4.61524	0.259099	-1.75532	570	0.079741	0.56729
AA_il_13	acute_myeloid	2	timen:acuity_maxn	0.556566	0.194941	0.95	0.173677	0.939456	2.85506	570	0.00445957	0.0167234
AA_il_13	acute_myeloid	3	(Intercept)	-2.65051	0.988886	0.95	-4.59261	-0.708404	-2.6803	599	0.00755808	0.0103065
AA_il_13	acute_myeloid	3	sex_n	0.138686	0.176488	0.95	-0.207925	0.485297	0.785808	599	0.432291	0.635753
AA_il_13	acute_myeloid	3	timen	0.22041	0.0409534	0.95	0.13998	0.30084	5.38198	599	1.05868e-07	1.58802e-07
AA_il_13	acute_myeloid	3	age_n	-0.0407594	0.160965	0.95	-0.356883	0.275364	-0.25322	599	0.800185	0.857341
AA_il_13	acute_myeloid	3	covid	-1.61322	0.32235	0.95	-2.24629	-0.980148	-5.00457	599	7.37015e-07	1.10552e-06
AA_il_13	acute_myeloid	3	acuity_maxn	-0.368126	3.773	0.95	-7.77805	7.0418	-0.0975683	599	0.922308	0.922308
AA_il_13	acute_myeloid	3	AA_il_13	-0.105797	0.288027	0.95	-0.671463	0.459869	-0.367317	599	0.713512	0.980438
AA_il_13	acute_myeloid	3	acuity_maxn:AA_il_13	0.797758	1.14345	0.95	-1.4479	3.04341	0.697676	599	0.48565	0.650844
AA_il_13	acute_myeloid	3	timen:acuity_maxn	0.0569077	0.154719	0.95	-0.24695	0.360766	0.367812	599	0.713143	0.825955
AA_il_13	acute_myeloid	4	(Intercept)	-1.21692	0.989291	0.95	-3.16028	0.726446	-1.23009	536	0.219203	0.23486
AA_il_13	acute_myeloid	4	sex_n	0.0220215	0.178731	0.95	-0.329077	0.37312	0.12321	536	0.901987	0.901987
AA_il_13	acute_myeloid	4	timen	0.400777	0.0408395	0.95	0.320552	0.481003	9.81348	536	5.12111e-21	1.28028e-20
AA_il_13	acute_myeloid	4	age_n	-0.0156681	0.165505	0.95	-0.340787	0.309451	-0.0946682	536	0.924614	0.924614
AA_il_13	acute_myeloid	4	covid	-1.54674	0.317159	0.95	-2.16976	-0.923709	-4.87684	536	1.42294e-06	1.77867e-06
AA_il_13	acute_myeloid	4	acuity_maxn	-4.52266	3.66029	0.95	-11.7129	2.66761	-1.2356	536	0.217148	0.407152
AA_il_13	acute_myeloid	4	AA_il_13	-0.346857	0.288147	0.95	-0.912894	0.219179	-1.20375	536	0.229217	0.980438
AA_il_13	acute_myeloid	4	acuity_maxn:AA_il_13	0.894349	1.11056	0.95	-1.28724	3.07593	0.805313	536	0.420996	0.631495
AA_il_13	acute_myeloid	4	timen:acuity_maxn	-0.572621	0.15139	0.95	-0.870012	-0.27523	-3.78241	536	0.0001728	0.002592
AA_il_13	acute_myeloid	5	(Intercept)	-9.4472	1.12849	0.95	-11.6639	-7.23046	-8.37152	544	4.83668e-16	1.03643e-15
AA_il_13	acute_myeloid	5	sex_n	-0.219437	0.206048	0.95	-0.624183	0.18531	-1.06498	544	0.287357	0.635753
AA_il_13	acute_myeloid	5	timen	-0.671454	0.0475761	0.95	-0.764909	-0.577998	-14.1133	544	9.17011e-39	6.87758e-38
AA_il_13	acute_myeloid	5	age_n	0.250357	0.179705	0.95	-0.102644	0.603358	1.39315	544	0.164142	0.430771
AA_il_13	acute_myeloid	5	covid	4.09513	0.400984	0.95	3.30747	4.8828	10.2127	544	1.60897e-22	8.04485e-22
AA_il_13	acute_myeloid	5	acuity_maxn	3.12778	4.04121	0.95	-4.8105	11.0661	0.773972	544	0.439283	0.549104
AA_il_13	acute_myeloid	5	AA_il_13	0.0268977	0.323309	0.95	-0.60819	0.661986	0.0831948	544	0.933727	0.980438
AA_il_13	acute_myeloid	5	acuity_maxn:AA_il_13	-0.777769	1.22479	0.95	-3.18366	1.62812	-0.635024	544	0.52568	0.650844
AA_il_13	acute_myeloid	5	timen:acuity_maxn	0.500047	0.180005	0.95	0.146457	0.853637	2.77796	544	0.00565893	0.0169768
AA_il_13	acute_myeloid	6	(Intercept)	-9.39003	1.10564	0.95	-11.5617	-7.21836	-8.49284	565	1.78883e-16	5.3665e-16
AA_il_13	acute_myeloid	6	sex_n	-0.177281	0.199308	0.95	-0.568756	0.214194	-0.889484	565	0.374122	0.635753
AA_il_13	acute_myeloid	6	timen	-0.726727	0.0486479	0.95	-0.82228	-0.631174	-14.9385	565	9.08136e-43	1.3622e-41
AA_il_13	acute_myeloid	6	age_n	0.243747	0.178366	0.95	-0.106595	0.59409	1.36656	565	0.172308	0.430771
AA_il_13	acute_myeloid	6	covid	4.225	0.388709	0.95	3.46151	4.9885	10.8693	565	4.05067e-25	3.03801e-24
AA_il_13	acute_myeloid	6	acuity_maxn	5.87794	3.88988	0.95	-1.76244	13.5183	1.51109	565	0.131325	0.328313
AA_il_13	acute_myeloid	6	AA_il_13	-0.0920541	0.316758	0.95	-0.714222	0.530114	-0.290613	565	0.771454	0.980438
AA_il_13	acute_myeloid	6	acuity_maxn:AA_il_13	-1.35002	1.17509	0.95	-3.65809	0.958059	-1.14886	565	0.251098	0.593353
AA_il_13	acute_myeloid	6	timen:acuity_maxn	0.630347	0.176437	0.95	0.283794	0.9769	3.57264	565	0.000383564	0.00287673
AA_il_13	acute_myeloid	7	(Intercept)	-2.66614	0.629453	0.95	-3.90209	-1.43019	-4.23564	667	2.59935e-05	3.89902e-05
AA_il_13	acute_myeloid	7	sex_n	0.098745	0.111503	0.95	-0.120193	0.317683	0.885585	667	0.376161	0.635753
AA_il_13	acute_myeloid	7	timen	0.206137	0.0259751	0.95	0.155134	0.25714	7.93594	667	8.85244e-15	1.47541e-14
AA_il_13	acute_myeloid	7	age_n	-0.190544	0.100848	0.95	-0.388562	0.00747361	-1.88942	667	0.0592691	0.222259
AA_il_13	acute_myeloid	7	covid	-1.08147	0.211373	0.95	-1.49651	-0.666438	-5.11643	667	4.07593e-07	6.79322e-07
AA_il_13	acute_myeloid	7	acuity_maxn	-2.42484	2.40933	0.95	-7.15563	2.30595	-1.00644	667	0.31457	0.476799
AA_il_13	acute_myeloid	7	AA_il_13	-0.177509	0.182659	0.95	-0.536165	0.181146	-0.971809	667	0.331498	0.980438
AA_il_13	acute_myeloid	7	acuity_maxn:AA_il_13	0.873559	0.728551	0.95	-0.556971	2.30409	1.19904	667	0.23094	0.593353
AA_il_13	acute_myeloid	7	timen:acuity_maxn	0.0217595	0.0989159	0.95	-0.172465	0.215983	0.219979	667	0.825955	0.825955
AA_il_13	acute_myeloid	8	(Intercept)	-2.23112	0.862651	0.95	-3.92536	-0.536881	-2.58635	590	0.00993808	0.0124226
AA_il_13	acute_myeloid	8	sex_n	0.113738	0.155994	0.95	-0.192633	0.42011	0.729118	590	0.466219	0.635753
AA_il_13	acute_myeloid	8	timen	0.391814	0.0354015	0.95	0.322286	0.461342	11.0677	590	5.32072e-26	1.99527e-25
AA_il_13	acute_myeloid	8	age_n	0.102572	0.141836	0.95	-0.175993	0.381136	0.723172	590	0.469861	0.667204
AA_il_13	acute_myeloid	8	covid	-1.727	0.284492	0.95	-2.28574	-1.16826	-6.07047	590	2.28347e-09	4.28151e-09
AA_il_13	acute_myeloid	8	acuity_maxn	-6.01132	3.19741	0.95	-12.291	0.268378	-1.88006	590	0.0605928	0.302964
AA_il_13	acute_myeloid	8	AA_il_13	-0.140445	0.250489	0.95	-0.632403	0.351513	-0.560683	590	0.575226	0.980438
AA_il_13	acute_myeloid	8	acuity_maxn:AA_il_13	1.0533	0.967825	0.95	-0.847497	2.9541	1.08832	590	0.276898	0.593353
AA_il_13	acute_myeloid	8	timen:acuity_maxn	-0.409037	0.133863	0.95	-0.671943	-0.14613	-3.05563	590	0.00234736	0.0117368
AA_il_13	acute_myeloid	9	(Intercept)	-4.41296	0.955763	0.95	-6.29025	-2.53568	-4.61721	565	4.81922e-06	8.03203e-06
AA_il_13	acute_myeloid	9	sex_n	0.0811414	0.173492	0.95	-0.259626	0.421909	0.467696	565	0.640182	0.738672
AA_il_13	acute_myeloid	9	timen	0.329799	0.0391979	0.95	0.252808	0.406791	8.4137	565	3.2658e-16	6.12337e-16
AA_il_13	acute_myeloid	9	age_n	0.0968034	0.159053	0.95	-0.215603	0.40921	0.608625	565	0.543018	0.678772
AA_il_13	acute_myeloid	9	covid	-2.60792	0.306738	0.95	-3.2104	-2.00543	-8.5021	565	1.66667e-16	6.25002e-16
AA_il_13	acute_myeloid	9	acuity_maxn	-6.17202	3.64494	0.95	-13.3313	0.987276	-1.69331	565	0.0909477	0.328313
AA_il_13	acute_myeloid	9	AA_il_13	0.558824	0.27957	0.95	0.009701	1.10795	1.99887	565	0.0461009	0.691513
AA_il_13	acute_myeloid	9	acuity_maxn:AA_il_13	1.74895	1.10323	0.95	-0.417984	3.91588	1.5853	565	0.113458	0.56729
AA_il_13	acute_myeloid	9	timen:acuity_maxn	0.0959038	0.150167	0.95	-0.199051	0.390858	0.638646	565	0.523312	0.784968
AA_il_13	acute_myeloid	10	(Intercept)	-8.25042	1.11507	0.95	-10.4411	-6.05974	-7.39903	512	5.65955e-13	1.06117e-12
AA_il_13	acute_myeloid	10	sex_n	-0.248603	0.196506	0.95	-0.634661	0.137454	-1.26512	512	0.206405	0.635753
AA_il_13	acute_myeloid	10	timen	-0.407687	0.046898	0.95	-0.499824	-0.315551	-8.69307	512	4.79567e-17	1.02764e-16
AA_il_13	acute_myeloid	10	age_n	0.393129	0.175973	0.95	0.0474104	0.738847	2.23403	512	0.0259123	0.129561
AA_il_13	acute_myeloid	10	covid	2.57157	0.400708	0.95	1.78433	3.3588	6.41755	512	3.15877e-10	7.89693e-10
AA_il_13	acute_myeloid	10	acuity_maxn	-2.23514	3.943	0.95	-9.9816	5.51131	-0.566863	512	0.571056	0.611845
AA_il_13	acute_myeloid	10	AA_il_13	0.0136083	0.316487	0.95	-0.608164	0.635381	0.0429982	512	0.96572	0.980438
AA_il_13	acute_myeloid	10	acuity_maxn:AA_il_13	0.538188	1.18843	0.95	-1.79661	2.87299	0.452856	512	0.650844	0.650844
AA_il_13	acute_myeloid	10	timen:acuity_maxn	0.362447	0.178736	0.95	0.0113007	0.713594	2.02783	512	0.0430945	0.093725
AA_il_13	acute_myeloid	11	(Intercept)	-4.85611	0.516797	0.95	-5.87085	-3.84137	-9.39655	670	8.713e-20	3.26737e-19
AA_il_13	acute_myeloid	11	sex_n	-0.0747699	0.0927638	0.95	-0.256913	0.107373	-0.806024	670	0.420515	0.635753
AA_il_13	acute_myeloid	11	timen	0.0946846	0.0216431	0.95	0.0521882	0.137181	4.37482	670	1.40911e-05	1.92151e-05
AA_il_13	acute_myeloid	11	age_n	-0.240111	0.0841062	0.95	-0.405254	-0.0749674	-2.85485	670	0.00443881	0.0332911
AA_il_13	acute_myeloid	11	covid	0.127814	0.179819	0.95	-0.225263	0.48089	0.71079	670	0.477462	0.477462
AA_il_13	acute_myeloid	11	acuity_maxn	-2.90305	1.89151	0.95	-6.61705	0.81096	-1.53477	670	0.125311	0.328313
AA_il_13	acute_myeloid	11	AA_il_13	0.027557	0.148798	0.95	-0.264609	0.319723	0.185198	670	0.85313	0.980438
AA_il_13	acute_myeloid	11	acuity_maxn:AA_il_13	0.297154	0.572241	0.95	-0.826446	1.42075	0.519282	670	0.603736	0.650844
AA_il_13	acute_myeloid	11	timen:acuity_maxn	-0.16764	0.0829731	0.95	-0.330558	-0.00472104	-2.02041	670	0.0437383	0.093725
AA_il_13	acute_myeloid	12	(Intercept)	-7.06955	0.538463	0.95	-8.12686	-6.01223	-13.1291	658	3.86283e-35	5.79424e-34
AA_il_13	acute_myeloid	12	sex_n	-0.0922267	0.0967755	0.95	-0.282253	0.0977994	-0.952996	658	0.340942	0.635753
AA_il_13	acute_myeloid	12	timen	-0.0170434	0.0225328	0.95	-0.0612883	0.0272016	-0.756379	658	0.449693	0.481814
AA_il_13	acute_myeloid	12	age_n	0.416514	0.0877669	0.95	0.244177	0.588851	4.74569	658	2.55072e-06	3.82608e-05
AA_il_13	acute_myeloid	12	covid	1.28214	0.186697	0.95	0.915552	1.64874	6.86753	658	1.51471e-11	4.54413e-11
AA_il_13	acute_myeloid	12	acuity_maxn	-1.62506	1.96863	0.95	-5.49061	2.24048	-0.825481	658	0.409397	0.549104
AA_il_13	acute_myeloid	12	AA_il_13	0.0579063	0.155395	0.95	-0.247223	0.363036	0.372639	658	0.709537	0.980438
AA_il_13	acute_myeloid	12	acuity_maxn:AA_il_13	0.532056	0.595607	0.95	-0.637464	1.70158	0.8933	658	0.372023	0.620038
AA_il_13	acute_myeloid	12	timen:acuity_maxn	0.134383	0.0869117	0.95	-0.0362749	0.30504	1.5462	658	0.122537	0.204229
AA_il_13	acute_myeloid	13	(Intercept)	-7.36043	0.631073	0.95	-8.59962	-6.12124	-11.6634	649	1.13563e-28	8.51722e-28
AA_il_13	acute_myeloid	13	sex_n	-0.139717	0.113739	0.95	-0.363059	0.0836242	-1.2284	649	0.219742	0.635753
AA_il_13	acute_myeloid	13	timen	0.00906963	0.0262504	0.95	-0.0424764	0.0606157	0.345504	649	0.729827	0.729827
AA_il_13	acute_myeloid	13	age_n	-0.0712528	0.10299	0.95	-0.273486	0.13098	-0.691844	649	0.489283	0.667204
AA_il_13	acute_myeloid	13	covid	0.262102	0.217389	0.95	-0.164769	0.688973	1.20568	649	0.22838	0.244693
AA_il_13	acute_myeloid	13	acuity_maxn	-3.13433	2.31042	0.95	-7.67113	1.40247	-1.35661	649	0.175378	0.37581
AA_il_13	acute_myeloid	13	AA_il_13	0.105058	0.182439	0.95	-0.253184	0.4633	0.575853	649	0.564914	0.980438
AA_il_13	acute_myeloid	13	acuity_maxn:AA_il_13	0.873341	0.699613	0.95	-0.500437	2.24712	1.24832	649	0.212364	0.593353
AA_il_13	acute_myeloid	13	timen:acuity_maxn	0.0436482	0.099906	0.95	-0.15253	0.239826	0.436893	649	0.662335	0.825955
AA_il_13	acute_myeloid	14	(Intercept)	-8.77468	0.829921	0.95	-10.4047	-7.14464	-10.5729	575	5.37735e-24	2.68867e-23
AA_il_13	acute_myeloid	14	sex_n	-0.206347	0.150893	0.95	-0.502716	0.0900223	-1.3675	575	0.172002	0.635753
AA_il_13	acute_myeloid	14	timen	-0.123436	0.0354636	0.95	-0.19309	-0.0537822	-3.48065	575	0.000538142	0.000672677
AA_il_13	acute_myeloid	14	age_n	-0.165996	0.135038	0.95	-0.431223	0.0992317	-1.22925	575	0.219479	0.470313
AA_il_13	acute_myeloid	14	covid	0.828283	0.286077	0.95	0.2664	1.39017	2.89531	575	0.00393168	0.00453656
AA_il_13	acute_myeloid	14	acuity_maxn	-3.05042	3.05127	0.95	-9.04341	2.94258	-0.999721	575	0.317866	0.476799
AA_il_13	acute_myeloid	14	AA_il_13	0.206811	0.24065	0.95	-0.26585	0.679472	0.859384	575	0.390487	0.980438
AA_il_13	acute_myeloid	14	acuity_maxn:AA_il_13	0.903927	0.923459	0.95	-0.909837	2.71769	0.978849	575	0.328066	0.615124
AA_il_13	acute_myeloid	14	timen:acuity_maxn	-0.0380693	0.135686	0.95	-0.30457	0.228432	-0.280568	575	0.779142	0.825955
AA_il_13	acute_myeloid	15	(Intercept)	-2.79199	3.36967	0.95	-9.4918	3.90782	-0.828565	85	0.409671	0.409671
AA_il_13	acute_myeloid	15	sex_n	0.144879	0.47734	0.95	-0.804202	1.09396	0.303512	85	0.762241	0.816687
AA_il_13	acute_myeloid	15	timen	-0.149576	0.145807	0.95	-0.439479	0.140326	-1.02585	85	0.307871	0.355236
AA_il_13	acute_myeloid	15	age_n	0.161776	0.463218	0.95	-0.759225	1.08278	0.349243	85	0.72777	0.839735
AA_il_13	acute_myeloid	15	covid	-3.24637	0.615334	0.95	-4.46981	-2.02292	-5.27577	85	9.94047e-07	1.35552e-06
AA_il_13	acute_myeloid	15	acuity_maxn	-22.6444	11.6307	0.95	-45.7694	0.480522	-1.94695	85	0.0548426	0.302964
AA_il_13	acute_myeloid	15	AA_il_13	-1.15678	0.999686	0.95	-3.14442	0.830866	-1.15714	85	0.250456	0.980438
AA_il_13	acute_myeloid	15	acuity_maxn:AA_il_13	6.63689	3.54098	0.95	-0.403534	13.6773	1.87431	85	0.0643233	0.56729
AA_il_13	acute_myeloid	15	timen:acuity_maxn	0.155908	0.477396	0.95	-0.793284	1.1051	0.32658	85	0.744788	0.825955
AA_il_15	acute_myeloid	1	(Intercept)	-1.69982	0.995579	0.95	-3.65501	0.255362	-1.70737	609	0.0882629	0.101842
AA_il_15	acute_myeloid	1	sex_n	0.0956043	0.179618	0.95	-0.257141	0.44835	0.532266	609	0.594736	0.686234
AA_il_15	acute_myeloid	1	timen	0.456277	0.04139	0.95	0.374993	0.537562	11.0238	609	6.83122e-26	2.56171e-25
AA_il_15	acute_myeloid	1	age_n	-0.164289	0.161601	0.95	-0.481651	0.153074	-1.01663	609	0.309732	0.580748
AA_il_15	acute_myeloid	1	covid	-2.06932	0.329919	0.95	-2.71724	-1.42141	-6.27222	609	6.75152e-10	1.44675e-09
AA_il_15	acute_myeloid	1	acuity_maxn	0.475104	3.95048	0.95	-7.28311	8.23332	0.120265	609	0.904313	0.976008
AA_il_15	acute_myeloid	1	AA_il_15	0.0820297	0.300837	0.95	-0.508774	0.672833	0.272672	609	0.785198	0.964742
AA_il_15	acute_myeloid	1	acuity_maxn:AA_il_15	-0.361742	1.24816	0.95	-2.81296	2.08947	-0.289821	609	0.772052	0.890829
AA_il_15	acute_myeloid	1	timen:acuity_maxn	-0.294585	0.15545	0.95	-0.599869	0.0106986	-1.89504	609	0.0585599	0.1098
AA_il_15	acute_myeloid	2	(Intercept)	-10.4831	1.17438	0.95	-12.7897	-8.17645	-8.92648	571	5.98368e-18	1.7951e-17
AA_il_15	acute_myeloid	2	sex_n	-0.145896	0.211301	0.95	-0.560919	0.269127	-0.690465	571	0.490183	0.686234
AA_il_15	acute_myeloid	2	timen	-0.646869	0.0530204	0.95	-0.751008	-0.54273	-12.2004	571	1.38035e-30	6.90174e-30
AA_il_15	acute_myeloid	2	age_n	0.178502	0.193676	0.95	-0.201902	0.558905	0.921653	571	0.357099	0.582161
AA_il_15	acute_myeloid	2	covid	4.66376	0.431645	0.95	3.81595	5.51156	10.8046	571	6.91812e-25	5.18859e-24
AA_il_15	acute_myeloid	2	acuity_maxn	5.50538	4.43002	0.95	-3.19574	14.2065	1.24274	571	0.214473	0.608296
AA_il_15	acute_myeloid	2	AA_il_15	0.247653	0.34921	0.95	-0.438239	0.933545	0.709183	571	0.478501	0.937457
AA_il_15	acute_myeloid	2	acuity_maxn:AA_il_15	-0.958721	1.39827	0.95	-3.7051	1.78766	-0.685648	571	0.493213	0.834444
AA_il_15	acute_myeloid	2	timen:acuity_maxn	0.549563	0.195402	0.95	0.165769	0.933358	2.81247	571	0.00508528	0.0187334
AA_il_15	acute_myeloid	3	(Intercept)	-3.19204	1.0013	0.95	-5.15851	-1.22556	-3.18789	600	0.00150772	0.00205599
AA_il_15	acute_myeloid	3	sex_n	0.11056	0.17708	0.95	-0.237211	0.458332	0.624353	600	0.532633	0.686234
AA_il_15	acute_myeloid	3	timen	0.225699	0.0410673	0.95	0.145046	0.306352	5.49583	600	5.75534e-08	8.633e-08
AA_il_15	acute_myeloid	3	age_n	-0.0313668	0.160938	0.95	-0.347436	0.284703	-0.1949	600	0.845537	0.966896
AA_il_15	acute_myeloid	3	covid	-1.63098	0.323288	0.95	-2.26589	-0.996063	-5.04497	600	6.01955e-07	9.02932e-07
AA_il_15	acute_myeloid	3	acuity_maxn	0.0596765	4.11339	0.95	-8.01872	8.13807	0.0145079	600	0.98843	0.98843
AA_il_15	acute_myeloid	3	AA_il_15	0.0698366	0.304115	0.95	-0.527423	0.667096	0.229639	600	0.818451	0.964742
AA_il_15	acute_myeloid	3	acuity_maxn:AA_il_15	0.690249	1.2985	0.95	-1.85991	3.24041	0.531573	600	0.595218	0.834444
AA_il_15	acute_myeloid	3	timen:acuity_maxn	0.0560597	0.155559	0.95	-0.249446	0.361565	0.360376	600	0.718692	0.898366
AA_il_15	acute_myeloid	4	(Intercept)	-1.63451	0.997432	0.95	-3.59385	0.324841	-1.63871	537	0.101858	0.109134
AA_il_15	acute_myeloid	4	sex_n	-0.00341074	0.179662	0.95	-0.356337	0.349515	-0.0189842	537	0.984861	0.984861
AA_il_15	acute_myeloid	4	timen	0.406894	0.040991	0.95	0.326372	0.487416	9.92644	537	1.96125e-21	4.90314e-21
AA_il_15	acute_myeloid	4	age_n	-0.00688089	0.165719	0.95	-0.332417	0.318655	-0.0415215	537	0.966896	0.966896
AA_il_15	acute_myeloid	4	covid	-1.56747	0.318445	0.95	-2.19302	-0.941918	-4.92225	537	1.13999e-06	1.55453e-06
AA_il_15	acute_myeloid	4	acuity_maxn	-3.42991	3.98614	0.95	-11.2603	4.40044	-0.860458	537	0.389921	0.608296
AA_il_15	acute_myeloid	4	AA_il_15	-0.219278	0.302509	0.95	-0.813524	0.374968	-0.724864	537	0.468851	0.937457
AA_il_15	acute_myeloid	4	acuity_maxn:AA_il_15	0.577975	1.26084	0.95	-1.89882	3.05477	0.458403	537	0.646848	0.834444
AA_il_15	acute_myeloid	4	timen:acuity_maxn	-0.577899	0.152481	0.95	-0.877432	-0.278367	-3.78998	537	0.000167724	0.00251586
AA_il_15	acute_myeloid	5	(Intercept)	-9.31976	1.11206	0.95	-11.5042	-7.1353	-8.3806	545	4.50099e-16	9.64498e-16
AA_il_15	acute_myeloid	5	sex_n	-0.207414	0.205498	0.95	-0.611079	0.196251	-1.00932	545	0.313267	0.686234
AA_il_15	acute_myeloid	5	timen	-0.673027	0.0475919	0.95	-0.766513	-0.579541	-14.1416	545	6.67944e-39	5.00958e-38
AA_il_15	acute_myeloid	5	age_n	0.2441	0.178935	0.95	-0.107387	0.595586	1.36418	545	0.173074	0.432684
AA_il_15	acute_myeloid	5	covid	4.10066	0.400649	0.95	3.31366	4.88767	10.2351	545	1.31619e-22	6.58093e-22
AA_il_15	acute_myeloid	5	acuity_maxn	3.42614	4.30719	0.95	-5.0346	11.8869	0.795445	545	0.426701	0.608296
AA_il_15	acute_myeloid	5	AA_il_15	-0.0146471	0.331204	0.95	-0.665241	0.635947	-0.0442236	545	0.964742	0.964742
AA_il_15	acute_myeloid	5	acuity_maxn:AA_il_15	-0.900482	1.3589	0.95	-3.5698	1.76884	-0.662656	545	0.507831	0.834444
AA_il_15	acute_myeloid	5	timen:acuity_maxn	0.494942	0.180285	0.95	0.140804	0.84908	2.74533	545	0.00624448	0.0187334
AA_il_15	acute_myeloid	6	(Intercept)	-9.76172	1.11536	0.95	-11.9525	-7.57097	-8.75208	566	2.40864e-17	6.02159e-17
AA_il_15	acute_myeloid	6	sex_n	-0.164641	0.199033	0.95	-0.555575	0.226293	-0.827202	566	0.408471	0.686234
AA_il_15	acute_myeloid	6	timen	-0.726308	0.0486576	0.95	-0.82188	-0.630737	-14.9269	566	1.00311e-42	1.50467e-41
AA_il_15	acute_myeloid	6	age_n	0.248639	0.178106	0.95	-0.10119	0.598468	1.39602	566	0.163257	0.432684
AA_il_15	acute_myeloid	6	covid	4.21856	0.388541	0.95	3.4554	4.98172	10.8574	566	4.47254e-25	5.18859e-24
AA_il_15	acute_myeloid	6	acuity_maxn	3.23154	4.23813	0.95	-5.09284	11.5559	0.762492	566	0.446084	0.608296
AA_il_15	acute_myeloid	6	AA_il_15	0.0227952	0.3315	0.95	-0.628325	0.673916	0.0687638	566	0.945202	0.964742
AA_il_15	acute_myeloid	6	acuity_maxn:AA_il_15	-0.572267	1.33169	0.95	-3.18792	2.04339	-0.429731	566	0.667555	0.834444
AA_il_15	acute_myeloid	6	timen:acuity_maxn	0.627062	0.176641	0.95	0.28011	0.974014	3.54992	566	0.00041739	0.00313043
AA_il_15	acute_myeloid	7	(Intercept)	-2.72604	0.634101	0.95	-3.97111	-1.48097	-4.29906	668	1.97083e-05	3.28472e-05
AA_il_15	acute_myeloid	7	sex_n	0.0918291	0.111488	0.95	-0.12708	0.310738	0.823669	668	0.410421	0.686234
AA_il_15	acute_myeloid	7	timen	0.20694	0.0259812	0.95	0.155925	0.257954	7.96498	668	7.13176e-15	1.18863e-14
AA_il_15	acute_myeloid	7	age_n	-0.18787	0.100531	0.95	-0.385265	0.00952487	-1.86878	668	0.0620914	0.232843
AA_il_15	acute_myeloid	7	covid	-1.08128	0.211373	0.95	-1.49631	-0.666241	-5.11549	668	4.09397e-07	6.82329e-07
AA_il_15	acute_myeloid	7	acuity_maxn	-1.76378	2.58704	0.95	-6.84348	3.31592	-0.681776	668	0.495617	0.619521
AA_il_15	acute_myeloid	7	AA_il_15	-0.164171	0.191708	0.95	-0.540594	0.212252	-0.85636	668	0.392106	0.937457
AA_il_15	acute_myeloid	7	acuity_maxn:AA_il_15	0.697297	0.814681	0.95	-0.902346	2.29694	0.855915	668	0.392352	0.834444
AA_il_15	acute_myeloid	7	timen:acuity_maxn	0.022115	0.0992949	0.95	-0.172853	0.217083	0.222721	668	0.823821	0.921406
AA_il_15	acute_myeloid	8	(Intercept)	-1.86515	0.855849	0.95	-3.54603	-0.184279	-2.1793	591	0.0297033	0.0371291
AA_il_15	acute_myeloid	8	sex_n	0.114992	0.156005	0.95	-0.191399	0.421384	0.737105	591	0.461351	0.686234
AA_il_15	acute_myeloid	8	timen	0.389874	0.0354083	0.95	0.320333	0.459416	11.0108	591	8.91902e-26	2.67571e-25
AA_il_15	acute_myeloid	8	age_n	0.122208	0.141495	0.95	-0.155686	0.400102	0.863689	591	0.388109	0.582161
AA_il_15	acute_myeloid	8	covid	-1.71242	0.284618	0.95	-2.27141	-1.15344	-6.01656	591	3.12533e-09	5.85999e-09
AA_il_15	acute_myeloid	8	acuity_maxn	-4.90859	3.40719	0.95	-11.6003	1.78309	-1.44065	591	0.150212	0.608296
AA_il_15	acute_myeloid	8	AA_il_15	-0.266854	0.257877	0.95	-0.773321	0.239613	-1.03481	591	0.301181	0.937457
AA_il_15	acute_myeloid	8	acuity_maxn:AA_il_15	0.740874	1.07587	0.95	-1.37212	2.85387	0.688629	591	0.491327	0.834444
AA_il_15	acute_myeloid	8	timen:acuity_maxn	-0.40957	0.134275	0.95	-0.673285	-0.145855	-3.05023	591	0.00238913	0.0119456
AA_il_15	acute_myeloid	9	(Intercept)	-3.26716	0.995385	0.95	-5.22227	-1.31206	-3.28231	565	0.00109317	0.00163975
AA_il_15	acute_myeloid	9	sex_n	0.100489	0.174681	0.95	-0.242614	0.443593	0.575273	565	0.565336	0.686234
AA_il_15	acute_myeloid	9	timen	0.327654	0.0394281	0.95	0.250211	0.405098	8.31018	565	7.13113e-16	1.33709e-15
AA_il_15	acute_myeloid	9	age_n	0.116458	0.159544	0.95	-0.196914	0.42983	0.729941	565	0.465729	0.582161
AA_il_15	acute_myeloid	9	covid	-2.58423	0.308307	0.95	-3.1898	-1.97867	-8.38201	565	4.15105e-16	1.55664e-15
AA_il_15	acute_myeloid	9	acuity_maxn	-5.63178	4.02604	0.95	-13.5396	2.27606	-1.39884	565	0.16241	0.608296
AA_il_15	acute_myeloid	9	AA_il_15	0.205424	0.30435	0.95	-0.392371	0.803219	0.67496	565	0.499977	0.937457
AA_il_15	acute_myeloid	9	acuity_maxn:AA_il_15	1.6671	1.27138	0.95	-0.830118	4.16431	1.31125	565	0.190307	0.834444
AA_il_15	acute_myeloid	9	timen:acuity_maxn	0.123436	0.151411	0.95	-0.17396	0.420833	0.815241	565	0.415278	0.622917
AA_il_15	acute_myeloid	10	(Intercept)	-8.09222	1.0915	0.95	-10.2366	-5.94786	-7.41387	513	5.10237e-13	9.56694e-13
AA_il_15	acute_myeloid	10	sex_n	-0.235945	0.195981	0.95	-0.620969	0.149079	-1.20392	513	0.229177	0.686234
AA_il_15	acute_myeloid	10	timen	-0.406209	0.046851	0.95	-0.498252	-0.314165	-8.67022	513	5.68759e-17	1.21877e-16
AA_il_15	acute_myeloid	10	age_n	0.376818	0.174816	0.95	0.0333745	0.720262	2.15551	513	0.0315863	0.157931
AA_il_15	acute_myeloid	10	covid	2.57159	0.400101	0.95	1.78555	3.35762	6.42734	513	2.97164e-10	7.42911e-10
AA_il_15	acute_myeloid	10	acuity_maxn	-0.464999	4.15524	0.95	-8.62837	7.69837	-0.111907	513	0.910941	0.976008
AA_il_15	acute_myeloid	10	AA_il_15	-0.0344795	0.323272	0.95	-0.66958	0.600621	-0.106658	513	0.915102	0.964742
AA_il_15	acute_myeloid	10	acuity_maxn:AA_il_15	0.0116482	1.30426	0.95	-2.55071	2.57401	0.00893086	513	0.992878	0.992878
AA_il_15	acute_myeloid	10	timen:acuity_maxn	0.371923	0.178739	0.95	0.0207725	0.723074	2.08082	513	0.0379463	0.0948658
AA_il_15	acute_myeloid	11	(Intercept)	-4.88773	0.516753	0.95	-5.90238	-3.87308	-9.45854	671	5.15171e-20	1.93189e-19
AA_il_15	acute_myeloid	11	sex_n	-0.0705966	0.0919695	0.95	-0.251179	0.109986	-0.767609	671	0.442989	0.686234
AA_il_15	acute_myeloid	11	timen	0.0978785	0.0214704	0.95	0.0557213	0.140036	4.55877	671	6.11512e-06	8.33879e-06
AA_il_15	acute_myeloid	11	age_n	-0.251636	0.0831972	0.95	-0.414994	-0.0882782	-3.02458	671	0.00258489	0.0193867
AA_il_15	acute_myeloid	11	covid	0.119656	0.178328	0.95	-0.230492	0.469804	0.67099	671	0.502458	0.502458
AA_il_15	acute_myeloid	11	acuity_maxn	-1.99	2.03003	0.95	-5.97597	1.99597	-0.980281	671	0.327301	0.608296
AA_il_15	acute_myeloid	11	AA_il_15	0.0424199	0.154877	0.95	-0.261683	0.346522	0.273893	671	0.784251	0.964742
AA_il_15	acute_myeloid	11	acuity_maxn:AA_il_15	0.029648	0.639299	0.95	-1.22562	1.28491	0.0463758	671	0.963025	0.992878
AA_il_15	acute_myeloid	11	timen:acuity_maxn	-0.157811	0.0824165	0.95	-0.319636	0.00401445	-1.9148	671	0.0559434	0.1098
AA_il_15	acute_myeloid	12	(Intercept)	-6.93629	0.540299	0.95	-7.99721	-5.87538	-12.8379	659	7.88317e-34	1.18247e-32
AA_il_15	acute_myeloid	12	sex_n	-0.0944731	0.0965649	0.95	-0.284085	0.0951389	-0.978338	659	0.328266	0.686234
AA_il_15	acute_myeloid	12	timen	-0.0173519	0.022502	0.95	-0.061536	0.0268323	-0.771126	659	0.440908	0.472402
AA_il_15	acute_myeloid	12	age_n	0.411482	0.087352	0.95	0.23996	0.583003	4.71062	659	3.01343e-06	4.52015e-05
AA_il_15	acute_myeloid	12	covid	1.28197	0.186359	0.95	0.916039	1.6479	6.87903	659	1.40319e-11	4.20958e-11
AA_il_15	acute_myeloid	12	acuity_maxn	-2.22791	2.12202	0.95	-6.39463	1.93882	-1.0499	659	0.294149	0.608296
AA_il_15	acute_myeloid	12	AA_il_15	0.0173694	0.162267	0.95	-0.301253	0.335991	0.107042	659	0.914788	0.964742
AA_il_15	acute_myeloid	12	acuity_maxn:AA_il_15	0.746287	0.668515	0.95	-0.56639	2.05896	1.11633	659	0.264686	0.834444
AA_il_15	acute_myeloid	12	timen:acuity_maxn	0.137526	0.0869169	0.95	-0.0331417	0.308193	1.58227	659	0.114068	0.190114
AA_il_15	acute_myeloid	13	(Intercept)	-7.58801	0.633894	0.95	-8.83274	-6.34329	-11.9705	650	5.55891e-30	4.16918e-29
AA_il_15	acute_myeloid	13	sex_n	-0.146415	0.1135	0.95	-0.369286	0.0764553	-1.29	650	0.197508	0.686234
AA_il_15	acute_myeloid	13	timen	0.0124103	0.0262193	0.95	-0.0390745	0.0638951	0.473326	650	0.636139	0.636139
AA_il_15	acute_myeloid	13	age_n	-0.0789799	0.102528	0.95	-0.280307	0.122347	-0.770323	650	0.441388	0.582161
AA_il_15	acute_myeloid	13	covid	0.248951	0.217089	0.95	-0.177331	0.675232	1.14677	650	0.251901	0.269894
AA_il_15	acute_myeloid	13	acuity_maxn	-3.50143	2.49958	0.95	-8.40966	1.4068	-1.40081	650	0.161749	0.608296
AA_il_15	acute_myeloid	13	AA_il_15	0.186234	0.190603	0.95	-0.188038	0.560505	0.977077	650	0.328895	0.937457
AA_il_15	acute_myeloid	13	acuity_maxn:AA_il_15	1.03159	0.788589	0.95	-0.516897	2.58008	1.30815	650	0.191285	0.834444
AA_il_15	acute_myeloid	13	timen:acuity_maxn	0.0564504	0.0999384	0.95	-0.139791	0.252691	0.564852	650	0.572369	0.780503
AA_il_15	acute_myeloid	14	(Intercept)	-9.53806	0.838682	0.95	-11.1853	-7.89082	-11.3727	576	3.54698e-27	1.77349e-26
AA_il_15	acute_myeloid	14	sex_n	-0.214629	0.150288	0.95	-0.509808	0.0805505	-1.42812	576	0.1538	0.686234
AA_il_15	acute_myeloid	14	timen	-0.120788	0.0353378	0.95	-0.190195	-0.0513817	-3.41811	576	0.000675118	0.000843898
AA_il_15	acute_myeloid	14	age_n	-0.155837	0.134383	0.95	-0.419779	0.108104	-1.15964	576	0.246674	0.528587
AA_il_15	acute_myeloid	14	covid	0.816571	0.285108	0.95	0.256592	1.37655	2.86407	576	0.00433472	0.0050016
AA_il_15	acute_myeloid	14	acuity_maxn	-2.93805	3.24494	0.95	-9.31141	3.43531	-0.905426	576	0.365618	0.608296
AA_il_15	acute_myeloid	14	AA_il_15	0.461126	0.253797	0.95	-0.0373548	0.959606	1.81691	576	0.0697509	0.937457
AA_il_15	acute_myeloid	14	acuity_maxn:AA_il_15	0.897036	1.02085	0.95	-1.10801	2.90208	0.878715	576	0.379922	0.834444
AA_il_15	acute_myeloid	14	timen:acuity_maxn	-0.0238659	0.135232	0.95	-0.289475	0.241743	-0.17648	576	0.859979	0.921406
AA_il_15	acute_myeloid	15	(Intercept)	-1.2748	3.53948	0.95	-8.31222	5.76263	-0.360165	85	0.719617	0.719617
AA_il_15	acute_myeloid	15	sex_n	0.174256	0.479961	0.95	-0.780035	1.12855	0.363062	85	0.71746	0.768707
AA_il_15	acute_myeloid	15	timen	-0.126577	0.145788	0.95	-0.416443	0.163289	-0.868227	85	0.387715	0.447364
AA_il_15	acute_myeloid	15	age_n	0.0571891	0.466903	0.95	-0.871139	0.985517	0.122486	85	0.902803	0.966896
AA_il_15	acute_myeloid	15	covid	-3.20462	0.618266	0.95	-4.4339	-1.97534	-5.18324	85	1.45129e-06	1.81411e-06
AA_il_15	acute_myeloid	15	acuity_maxn	-18.7332	11.9596	0.95	-42.512	5.04563	-1.56638	85	0.120976	0.608296
AA_il_15	acute_myeloid	15	AA_il_15	-1.67029	1.08917	0.95	-3.83586	0.495279	-1.53354	85	0.128857	0.937457
AA_il_15	acute_myeloid	15	acuity_maxn:AA_il_15	5.58119	3.75562	0.95	-1.886	13.0484	1.48609	85	0.140956	0.834444
AA_il_15	acute_myeloid	15	timen:acuity_maxn	0.0339401	0.476177	0.95	-0.912828	0.980708	0.0712762	85	0.943345	0.943345
AA_il_17a	acute_myeloid	1	(Intercept)	-2.03783	0.987064	0.95	-3.97628	-0.0993723	-2.06454	610	0.0393891	0.0492364
AA_il_17a	acute_myeloid	1	sex_n	0.0968253	0.17878	0.95	-0.254274	0.447924	0.541589	610	0.5883	0.707171
AA_il_17a	acute_myeloid	1	timen	0.455117	0.0413635	0.95	0.373885	0.536349	11.0029	610	8.23084e-26	2.46925e-25
AA_il_17a	acute_myeloid	1	age_n	-0.156573	0.161916	0.95	-0.474554	0.161408	-0.967002	610	0.333926	0.556544
AA_il_17a	acute_myeloid	1	covid	-2.06063	0.330053	0.95	-2.70881	-1.41245	-6.24332	610	8.02714e-10	1.7201e-09
AA_il_17a	acute_myeloid	1	acuity_maxn	0.0333005	4.12211	0.95	-8.06195	8.12855	0.00807849	610	0.993557	0.993557
AA_il_17a	acute_myeloid	1	AA_il_17a	0.169925	0.266417	0.95	-0.353281	0.693131	0.637816	610	0.523833	0.828012
AA_il_17a	acute_myeloid	1	acuity_maxn:AA_il_17a	-0.205103	1.18663	0.95	-2.53547	2.12527	-0.172845	610	0.86283	0.916573
AA_il_17a	acute_myeloid	1	timen:acuity_maxn	-0.292073	0.155109	0.95	-0.596687	0.0125402	-1.88301	610	0.0601742	0.112827
AA_il_17a	acute_myeloid	2	(Intercept)	-10.6703	1.15043	0.95	-12.9299	-8.41076	-9.27509	572	3.60961e-19	9.02402e-19
AA_il_17a	acute_myeloid	2	sex_n	-0.13902	0.210822	0.95	-0.553099	0.275059	-0.659418	572	0.509893	0.707171
AA_il_17a	acute_myeloid	2	timen	-0.650897	0.0529692	0.95	-0.754935	-0.546859	-12.2882	572	5.78058e-31	2.89029e-30
AA_il_17a	acute_myeloid	2	age_n	0.190708	0.194323	0.95	-0.190966	0.572382	0.981396	572	0.326813	0.556544
AA_il_17a	acute_myeloid	2	covid	4.66895	0.431642	0.95	3.82116	5.51675	10.8167	572	6.1481e-25	4.61108e-24
AA_il_17a	acute_myeloid	2	acuity_maxn	3.06241	4.62489	0.95	-6.02144	12.1463	0.662157	572	0.508137	0.692869
AA_il_17a	acute_myeloid	2	AA_il_17a	0.274181	0.304752	0.95	-0.324389	0.872751	0.899685	572	0.368666	0.828012
AA_il_17a	acute_myeloid	2	acuity_maxn:AA_il_17a	-0.168447	1.33458	0.95	-2.78973	2.45283	-0.126217	572	0.899604	0.916573
AA_il_17a	acute_myeloid	2	timen:acuity_maxn	0.557884	0.195059	0.95	0.174765	0.941003	2.86008	572	0.00438998	0.0164624
AA_il_17a	acute_myeloid	3	(Intercept)	-2.79911	0.969891	0.95	-4.70389	-0.894319	-2.886	601	0.00404179	0.00551153
AA_il_17a	acute_myeloid	3	sex_n	0.10907	0.176143	0.95	-0.23686	0.455001	0.619216	601	0.536009	0.707171
AA_il_17a	acute_myeloid	3	timen	0.226072	0.0410507	0.95	0.145451	0.306692	5.50713	601	5.41134e-08	8.11702e-08
AA_il_17a	acute_myeloid	3	age_n	-0.0361903	0.161296	0.95	-0.352962	0.280581	-0.224372	601	0.822544	0.881297
AA_il_17a	acute_myeloid	3	covid	-1.63631	0.323437	0.95	-2.27152	-1.00111	-5.05914	601	5.60328e-07	8.40492e-07
AA_il_17a	acute_myeloid	3	acuity_maxn	0.904433	4.12228	0.95	-7.1914	9.00026	0.219401	601	0.826412	0.892139
AA_il_17a	acute_myeloid	3	AA_il_17a	-0.0478235	0.261486	0.95	-0.56136	0.465713	-0.182892	601	0.854945	0.916012
AA_il_17a	acute_myeloid	3	acuity_maxn:AA_il_17a	0.389507	1.18534	0.95	-1.93841	2.71742	0.328603	601	0.74257	0.916573
AA_il_17a	acute_myeloid	3	timen:acuity_maxn	0.0490187	0.155216	0.95	-0.255812	0.35385	0.31581	601	0.752256	0.814222
AA_il_17a	acute_myeloid	4	(Intercept)	-1.97534	1.00075	0.95	-3.9412	-0.00948633	-1.97386	538	0.0489086	0.0539278
AA_il_17a	acute_myeloid	4	sex_n	-0.0143337	0.178749	0.95	-0.365466	0.336798	-0.0801886	538	0.936117	0.936117
AA_il_17a	acute_myeloid	4	timen	0.407113	0.0410111	0.95	0.326552	0.487675	9.92692	538	1.94003e-21	4.85007e-21
AA_il_17a	acute_myeloid	4	age_n	-0.0052634	0.165955	0.95	-0.331263	0.320736	-0.0317158	538	0.97471	0.97471
AA_il_17a	acute_myeloid	4	covid	-1.57331	0.31865	0.95	-2.19926	-0.94736	-4.93743	538	1.05779e-06	1.44244e-06
AA_il_17a	acute_myeloid	4	acuity_maxn	-3.26259	4.18389	0.95	-11.4814	4.95618	-0.779798	538	0.435853	0.692869
AA_il_17a	acute_myeloid	4	AA_il_17a	-0.0973968	0.270952	0.95	-0.629651	0.434857	-0.359461	538	0.719391	0.830067
AA_il_17a	acute_myeloid	4	acuity_maxn:AA_il_17a	0.474139	1.20458	0.95	-1.89212	2.8404	0.393613	538	0.694022	0.916573
AA_il_17a	acute_myeloid	4	timen:acuity_maxn	-0.580881	0.152229	0.95	-0.879917	-0.281844	-3.81583	538	0.000151483	0.00227225
AA_il_17a	acute_myeloid	5	(Intercept)	-9.27748	1.09376	0.95	-11.426	-7.12899	-8.48219	546	2.0801e-16	4.45735e-16
AA_il_17a	acute_myeloid	5	sex_n	-0.208297	0.205064	0.95	-0.611108	0.194514	-1.01577	546	0.31019	0.707171
AA_il_17a	acute_myeloid	5	timen	-0.673764	0.0474841	0.95	-0.767038	-0.58049	-14.1893	546	3.97832e-39	2.98374e-38
AA_il_17a	acute_myeloid	5	age_n	0.244498	0.179152	0.95	-0.107413	0.596409	1.36475	546	0.172893	0.432232
AA_il_17a	acute_myeloid	5	covid	4.1056	0.400788	0.95	3.31832	4.89288	10.2438	546	1.21084e-22	6.0542e-22
AA_il_17a	acute_myeloid	5	acuity_maxn	2.87333	4.47148	0.95	-5.91007	11.6567	0.642591	546	0.52076	0.692869
AA_il_17a	acute_myeloid	5	AA_il_17a	-0.0280284	0.290228	0.95	-0.598128	0.542071	-0.096574	546	0.9231	0.9231
AA_il_17a	acute_myeloid	5	acuity_maxn:AA_il_17a	-0.662266	1.28572	0.95	-3.18783	1.86329	-0.515094	546	0.606696	0.916573
AA_il_17a	acute_myeloid	5	timen:acuity_maxn	0.50109	0.179831	0.95	0.147844	0.854337	2.78644	546	0.00551432	0.016543
AA_il_17a	acute_myeloid	6	(Intercept)	-10.2653	1.10186	0.95	-12.4295	-8.10106	-9.31634	567	2.64138e-19	7.92415e-19
AA_il_17a	acute_myeloid	6	sex_n	-0.161863	0.19852	0.95	-0.551786	0.228061	-0.81535	567	0.415215	0.707171
AA_il_17a	acute_myeloid	6	timen	-0.727618	0.0485767	0.95	-0.82303	-0.632206	-14.9788	567	5.59753e-43	8.3963e-42
AA_il_17a	acute_myeloid	6	age_n	0.263665	0.178543	0.95	-0.0870204	0.614351	1.47676	567	0.140294	0.420882
AA_il_17a	acute_myeloid	6	covid	4.21878	0.388931	0.95	3.45486	4.9827	10.8471	567	4.86836e-25	4.61108e-24
AA_il_17a	acute_myeloid	6	acuity_maxn	0.931727	4.40773	0.95	-7.72574	9.58919	0.211385	567	0.832663	0.892139
AA_il_17a	acute_myeloid	6	AA_il_17a	0.164357	0.293271	0.95	-0.411674	0.740387	0.560425	567	0.575411	0.828012
AA_il_17a	acute_myeloid	6	acuity_maxn:AA_il_17a	0.133085	1.26991	0.95	-2.36121	2.62738	0.104799	567	0.916573	0.916573
AA_il_17a	acute_myeloid	6	timen:acuity_maxn	0.6271	0.176327	0.95	0.280766	0.973434	3.55646	567	0.00040731	0.00305483
AA_il_17a	acute_myeloid	7	(Intercept)	-2.83474	0.620582	0.95	-4.05326	-1.61622	-4.56787	669	5.86617e-06	9.77696e-06
AA_il_17a	acute_myeloid	7	sex_n	0.0872	0.110915	0.95	-0.130583	0.304983	0.786188	669	0.432036	0.707171
AA_il_17a	acute_myeloid	7	timen	0.208811	0.0259083	0.95	0.15794	0.259683	8.05963	669	3.52571e-15	5.87618e-15
AA_il_17a	acute_myeloid	7	age_n	-0.187832	0.100573	0.95	-0.385308	0.00964368	-1.86763	669	0.0622509	0.233441
AA_il_17a	acute_myeloid	7	covid	-1.09774	0.211174	0.95	-1.51238	-0.683093	-5.19825	669	2.67572e-07	4.45953e-07
AA_il_17a	acute_myeloid	7	acuity_maxn	-3.45105	2.63961	0.95	-8.63397	1.73187	-1.30741	669	0.191523	0.57457
AA_il_17a	acute_myeloid	7	AA_il_17a	-0.112962	0.167009	0.95	-0.440886	0.214963	-0.676383	669	0.499031	0.828012
AA_il_17a	acute_myeloid	7	acuity_maxn:AA_il_17a	1.1216	0.757715	0.95	-0.366187	2.60939	1.48024	669	0.13928	0.537112
AA_il_17a	acute_myeloid	7	timen:acuity_maxn	0.013717	0.0987117	0.95	-0.180105	0.207539	0.138961	669	0.889523	0.889523
AA_il_17a	acute_myeloid	8	(Intercept)	-1.67023	0.85167	0.95	-3.34289	0.0024298	-1.96113	592	0.0503327	0.0539278
AA_il_17a	acute_myeloid	8	sex_n	0.109946	0.155352	0.95	-0.195162	0.415055	0.707723	592	0.479396	0.707171
AA_il_17a	acute_myeloid	8	timen	0.393505	0.0354008	0.95	0.323979	0.463032	11.1157	592	3.35484e-26	1.25807e-25
AA_il_17a	acute_myeloid	8	age_n	0.109798	0.141688	0.95	-0.168475	0.388071	0.774928	592	0.438692	0.58152
AA_il_17a	acute_myeloid	8	covid	-1.7245	0.284643	0.95	-2.28353	-1.16546	-6.05845	592	2.44534e-09	4.58501e-09
AA_il_17a	acute_myeloid	8	acuity_maxn	-2.11256	3.57048	0.95	-9.12492	4.8998	-0.591673	592	0.554296	0.692869
AA_il_17a	acute_myeloid	8	AA_il_17a	-0.293361	0.229559	0.95	-0.74421	0.157488	-1.27793	592	0.201774	0.828012
AA_il_17a	acute_myeloid	8	acuity_maxn:AA_il_17a	-0.129183	1.02639	0.95	-2.14499	1.88662	-0.125862	592	0.899884	0.916573
AA_il_17a	acute_myeloid	8	timen:acuity_maxn	-0.40913	0.133967	0.95	-0.672238	-0.146022	-3.05397	592	0.00235984	0.0117992
AA_il_17a	acute_myeloid	9	(Intercept)	-3.33651	0.985713	0.95	-5.27261	-1.40041	-3.38487	566	0.000761447	0.00114217
AA_il_17a	acute_myeloid	9	sex_n	0.0877462	0.173327	0.95	-0.252697	0.428189	0.506246	566	0.612881	0.707171
AA_il_17a	acute_myeloid	9	timen	0.325856	0.039447	0.95	0.248375	0.403336	8.2606	566	1.03055e-15	1.93228e-15
AA_il_17a	acute_myeloid	9	age_n	0.118422	0.159768	0.95	-0.195389	0.432233	0.74121	566	0.458874	0.58152
AA_il_17a	acute_myeloid	9	covid	-2.58683	0.308726	0.95	-3.19322	-1.98044	-8.37904	566	4.23065e-16	1.58649e-15
AA_il_17a	acute_myeloid	9	acuity_maxn	-4.12719	4.04601	0.95	-12.0742	3.81984	-1.02006	566	0.308134	0.660287
AA_il_17a	acute_myeloid	9	AA_il_17a	0.21134	0.268105	0.95	-0.315261	0.737942	0.788276	566	0.430865	0.828012
AA_il_17a	acute_myeloid	9	acuity_maxn:AA_il_17a	1.08649	1.16462	0.95	-1.20102	3.374	0.932909	566	0.351265	0.752711
AA_il_17a	acute_myeloid	9	timen:acuity_maxn	0.103806	0.151068	0.95	-0.192917	0.400529	0.687147	566	0.492272	0.738407
AA_il_17a	acute_myeloid	10	(Intercept)	-7.72569	1.07609	0.95	-9.83978	-5.61161	-7.17939	514	2.46655e-12	4.62477e-12
AA_il_17a	acute_myeloid	10	sex_n	-0.244188	0.195763	0.95	-0.628782	0.140406	-1.24737	514	0.212831	0.707171
AA_il_17a	acute_myeloid	10	timen	-0.407037	0.0468666	0.95	-0.499111	-0.314963	-8.68501	514	5.05452e-17	1.08311e-16
AA_il_17a	acute_myeloid	10	age_n	0.37364	0.175425	0.95	0.0290013	0.718278	2.12991	514	0.0336534	0.168267
AA_il_17a	acute_myeloid	10	covid	2.56201	0.40051	0.95	1.77518	3.34885	6.39687	514	3.57038e-10	8.92594e-10
AA_il_17a	acute_myeloid	10	acuity_maxn	-3.05663	4.3799	0.95	-11.6613	5.54808	-0.697877	514	0.48557	0.692869
AA_il_17a	acute_myeloid	10	AA_il_17a	-0.134645	0.281634	0.95	-0.687941	0.418651	-0.478085	514	0.632793	0.828012
AA_il_17a	acute_myeloid	10	acuity_maxn:AA_il_17a	0.752096	1.25371	0.95	-1.71093	3.21512	0.599897	514	0.548839	0.916573
AA_il_17a	acute_myeloid	10	timen:acuity_maxn	0.360178	0.178621	0.95	0.00926104	0.711096	2.01644	514	0.0442739	0.0948726
AA_il_17a	acute_myeloid	11	(Intercept)	-5.12232	0.512944	0.95	-6.12948	-4.11515	-9.98611	672	5.46196e-22	2.04824e-21
AA_il_17a	acute_myeloid	11	sex_n	-0.0763445	0.0922171	0.95	-0.257413	0.104724	-0.827878	672	0.408033	0.707171
AA_il_17a	acute_myeloid	11	timen	0.0953168	0.0215722	0.95	0.0529597	0.137674	4.4185	672	1.15838e-05	1.57961e-05
AA_il_17a	acute_myeloid	11	age_n	-0.242081	0.0838137	0.95	-0.406649	-0.0775128	-2.88832	672	0.00399762	0.0299822
AA_il_17a	acute_myeloid	11	covid	0.117271	0.179446	0.95	-0.235071	0.469614	0.653518	672	0.513646	0.513646
AA_il_17a	acute_myeloid	11	acuity_maxn	-4.86878	2.13431	0.95	-9.0595	-0.678062	-2.2812	672	0.0228489	0.303694
AA_il_17a	acute_myeloid	11	AA_il_17a	0.105623	0.137335	0.95	-0.164035	0.375281	0.769088	672	0.442111	0.828012
AA_il_17a	acute_myeloid	11	acuity_maxn:AA_il_17a	0.848437	0.612807	0.95	-0.354809	2.05168	1.38451	672	0.166662	0.537112
AA_il_17a	acute_myeloid	11	timen:acuity_maxn	-0.170921	0.0827726	0.95	-0.333445	-0.00839657	-2.06494	672	0.0393115	0.0948726
AA_il_17a	acute_myeloid	12	(Intercept)	-6.65548	0.534089	0.95	-7.7042	-5.60676	-12.4614	660	3.68648e-32	5.52972e-31
AA_il_17a	acute_myeloid	12	sex_n	-0.0930076	0.0963344	0.95	-0.282166	0.0961512	-0.965466	660	0.334665	0.707171
AA_il_17a	acute_myeloid	12	timen	-0.0163779	0.0224855	0.95	-0.0605296	0.0277738	-0.728376	660	0.466642	0.499973
AA_il_17a	acute_myeloid	12	age_n	0.406967	0.0875924	0.95	0.234974	0.57896	4.64614	660	4.08378e-06	6.12567e-05
AA_il_17a	acute_myeloid	12	covid	1.2738	0.186544	0.95	0.907504	1.64009	6.82839	660	1.95062e-11	5.85185e-11
AA_il_17a	acute_myeloid	12	acuity_maxn	-2.3827	2.22377	0.95	-6.74921	1.98381	-1.07147	660	0.28435	0.660287
AA_il_17a	acute_myeloid	12	AA_il_17a	-0.0626601	0.143457	0.95	-0.344348	0.219028	-0.436786	660	0.66241	0.828012
AA_il_17a	acute_myeloid	12	acuity_maxn:AA_il_17a	0.730088	0.638889	0.95	-0.524411	1.98459	1.14275	660	0.253558	0.633894
AA_il_17a	acute_myeloid	12	timen:acuity_maxn	0.132267	0.0868332	0.95	-0.0382358	0.30277	1.52323	660	0.12818	0.213634
AA_il_17a	acute_myeloid	13	(Intercept)	-7.37492	0.627227	0.95	-8.60656	-6.14329	-11.758	651	4.44019e-29	3.33015e-28
AA_il_17a	acute_myeloid	13	sex_n	-0.146282	0.113039	0.95	-0.368247	0.0756823	-1.29409	651	0.196093	0.707171
AA_il_17a	acute_myeloid	13	timen	0.0103349	0.0261834	0.95	-0.0410792	0.0617489	0.394711	651	0.693185	0.693185
AA_il_17a	acute_myeloid	13	age_n	-0.0750365	0.102689	0.95	-0.276678	0.126605	-0.730715	651	0.465216	0.58152
AA_il_17a	acute_myeloid	13	covid	0.247452	0.216998	0.95	-0.178648	0.673553	1.14034	651	0.254563	0.272746
AA_il_17a	acute_myeloid	13	acuity_maxn	-5.32148	2.59232	0.95	-10.4118	-0.231161	-2.05279	651	0.0404925	0.303694
AA_il_17a	acute_myeloid	13	AA_il_17a	0.107627	0.168262	0.95	-0.222775	0.438029	0.639639	651	0.522632	0.828012
AA_il_17a	acute_myeloid	13	acuity_maxn:AA_il_17a	1.46546	0.745491	0.95	0.00160045	2.92931	1.96576	651	0.0497508	0.537112
AA_il_17a	acute_myeloid	13	timen:acuity_maxn	0.0377283	0.0997673	0.95	-0.158176	0.233633	0.378163	651	0.705433	0.814222
AA_il_17a	acute_myeloid	14	(Intercept)	-9.20985	0.851162	0.95	-10.8816	-7.53809	-10.8203	576	5.75755e-25	2.87877e-24
AA_il_17a	acute_myeloid	14	sex_n	-0.207014	0.149894	0.95	-0.501419	0.0873918	-1.38107	576	0.167794	0.707171
AA_il_17a	acute_myeloid	14	timen	-0.122007	0.0353023	0.95	-0.191344	-0.0526705	-3.45608	576	0.000588477	0.000735596
AA_il_17a	acute_myeloid	14	age_n	-0.152013	0.134593	0.95	-0.416367	0.11234	-1.12943	576	0.259188	0.555403
AA_il_17a	acute_myeloid	14	covid	0.814631	0.285012	0.95	0.254842	1.37442	2.85824	576	0.00441408	0.00509317
AA_il_17a	acute_myeloid	14	acuity_maxn	-6.174	3.50584	0.95	-13.0598	0.711787	-1.76106	576	0.0787585	0.393792
AA_il_17a	acute_myeloid	14	AA_il_17a	0.323966	0.231551	0.95	-0.130821	0.778753	1.39911	576	0.162317	0.828012
AA_il_17a	acute_myeloid	14	acuity_maxn:AA_il_17a	1.74845	1.00382	0.95	-0.223148	3.72006	1.74179	576	0.0820785	0.537112
AA_il_17a	acute_myeloid	14	timen:acuity_maxn	-0.0442015	0.135142	0.95	-0.309633	0.22123	-0.327073	576	0.743731	0.814222
AA_il_17a	acute_myeloid	15	(Intercept)	-4.52717	3.72705	0.95	-11.9375	2.8832	-1.21468	85	0.227852	0.227852
AA_il_17a	acute_myeloid	15	sex_n	0.0457636	0.477444	0.95	-0.903522	0.995049	0.0958513	85	0.923864	0.936117
AA_il_17a	acute_myeloid	15	timen	-0.138964	0.146824	0.95	-0.430889	0.152962	-0.946463	85	0.346595	0.399918
AA_il_17a	acute_myeloid	15	age_n	0.180319	0.487854	0.95	-0.789665	1.1503	0.369617	85	0.712587	0.822216
AA_il_17a	acute_myeloid	15	covid	-3.23162	0.62063	0.95	-4.4656	-1.99764	-5.207	85	1.31727e-06	1.64659e-06
AA_il_17a	acute_myeloid	15	acuity_maxn	-16.9679	11.9086	0.95	-40.6454	6.70964	-1.42484	85	0.157865	0.57457
AA_il_17a	acute_myeloid	15	AA_il_17a	-0.591287	1.03937	0.95	-2.65783	1.47525	-0.568892	85	0.570929	0.828012
AA_il_17a	acute_myeloid	15	acuity_maxn:AA_il_17a	4.72424	3.48677	0.95	-2.20838	11.6569	1.35491	85	0.179037	0.537112
AA_il_17a	acute_myeloid	15	timen:acuity_maxn	0.149791	0.488643	0.95	-0.821763	1.12134	0.306544	85	0.75994	0.814222
AA_il_17f	acute_myeloid	1	(Intercept)	-1.83007	0.724981	0.95	-3.25387	-0.406263	-2.5243	601	0.0118494	0.0126958
AA_il_17f	acute_myeloid	1	sex_n	0.0546737	0.179594	0.95	-0.298035	0.407382	0.304429	601	0.760906	0.861598
AA_il_17f	acute_myeloid	1	timen	0.449194	0.0415236	0.95	0.367645	0.530743	10.8178	601	4.8364e-25	1.45092e-24
AA_il_17f	acute_myeloid	1	age_n	-0.19702	0.162088	0.95	-0.515349	0.121308	-1.21551	601	0.224649	0.48139
AA_il_17f	acute_myeloid	1	covid	-2.05001	0.327705	0.95	-2.69359	-1.40642	-6.25564	601	7.52183e-10	1.61182e-09
AA_il_17f	acute_myeloid	1	acuity_maxn	-3.99972	2.49709	0.95	-8.9038	0.90435	-1.60176	601	0.109735	0.235146
AA_il_17f	acute_myeloid	1	AA_il_17f	0.123017	0.207067	0.95	-0.283645	0.529679	0.594095	601	0.552672	0.875795
AA_il_17f	acute_myeloid	1	acuity_maxn:AA_il_17f	1.07669	0.777674	0.95	-0.450595	2.60398	1.3845	601	0.166718	0.357252
AA_il_17f	acute_myeloid	1	timen:acuity_maxn	-0.32845	0.154757	0.95	-0.63238	-0.0245204	-2.12236	601	0.0342155	0.0855388
AA_il_17f	acute_myeloid	2	(Intercept)	-8.86229	0.845731	0.95	-10.5234	-7.20114	-10.4788	566	1.32876e-23	2.84734e-23
AA_il_17f	acute_myeloid	2	sex_n	-0.0698178	0.213911	0.95	-0.489975	0.350339	-0.326387	566	0.744252	0.861598
AA_il_17f	acute_myeloid	2	timen	-0.63647	0.0532075	0.95	-0.740979	-0.531962	-11.962	566	1.47374e-29	7.36869e-29
AA_il_17f	acute_myeloid	2	age_n	0.169163	0.194468	0.95	-0.212805	0.551131	0.869875	566	0.384737	0.641229
AA_il_17f	acute_myeloid	2	covid	4.65067	0.431166	0.95	3.80379	5.49756	10.7863	566	8.51141e-25	7.0588e-24
AA_il_17f	acute_myeloid	2	acuity_maxn	7.4202	2.79375	0.95	1.9328	12.9076	2.65599	566	0.00813039	0.060978
AA_il_17f	acute_myeloid	2	AA_il_17f	-0.27134	0.231334	0.95	-0.725717	0.183038	-1.17294	566	0.241315	0.875795
AA_il_17f	acute_myeloid	2	acuity_maxn:AA_il_17f	-1.57105	0.874931	0.95	-3.28956	0.147458	-1.79563	566	0.0730871	0.236819
AA_il_17f	acute_myeloid	2	timen:acuity_maxn	0.571461	0.195239	0.95	0.187979	0.954943	2.92698	566	0.00356021	0.012562
AA_il_17f	acute_myeloid	3	(Intercept)	-3.29037	0.723244	0.95	-4.7108	-1.86993	-4.54946	592	6.52784e-06	8.15981e-06
AA_il_17f	acute_myeloid	3	sex_n	0.0809908	0.176775	0.95	-0.266193	0.428174	0.458156	592	0.647008	0.861598
AA_il_17f	acute_myeloid	3	timen	0.214006	0.0411147	0.95	0.133258	0.294755	5.2051	592	2.67783e-07	4.01674e-07
AA_il_17f	acute_myeloid	3	age_n	-0.0134719	0.161296	0.95	-0.330254	0.30331	-0.0835228	592	0.933464	0.933464
AA_il_17f	acute_myeloid	3	covid	-1.59868	0.320442	0.95	-2.22802	-0.969338	-4.98898	592	7.98934e-07	1.1984e-06
AA_il_17f	acute_myeloid	3	acuity_maxn	-0.286616	2.49866	0.95	-5.19394	4.62071	-0.114708	592	0.908716	0.908716
AA_il_17f	acute_myeloid	3	AA_il_17f	0.0923864	0.208303	0.95	-0.316716	0.501489	0.443519	592	0.657552	0.875795
AA_il_17f	acute_myeloid	3	acuity_maxn:AA_il_17f	0.810572	0.779373	0.95	-0.720101	2.34125	1.04003	592	0.29875	0.560157
AA_il_17f	acute_myeloid	3	timen:acuity_maxn	0.0377049	0.1546	0.95	-0.265926	0.341336	0.243887	592	0.807403	0.931619
AA_il_17f	acute_myeloid	4	(Intercept)	-3.02456	0.753073	0.95	-4.50393	-1.54518	-4.01629	530	6.76654e-05	7.80754e-05
AA_il_17f	acute_myeloid	4	sex_n	-0.0407512	0.180189	0.95	-0.394724	0.313222	-0.226158	530	0.821166	0.861598
AA_il_17f	acute_myeloid	4	timen	0.396611	0.0413611	0.95	0.315359	0.477862	9.58897	530	3.45397e-20	8.63492e-20
AA_il_17f	acute_myeloid	4	age_n	-0.054001	0.167477	0.95	-0.383002	0.275	-0.322438	530	0.747248	0.800623
AA_il_17f	acute_myeloid	4	covid	-1.5584	0.317768	0.95	-2.18264	-0.934157	-4.90419	530	1.24961e-06	1.70401e-06
AA_il_17f	acute_myeloid	4	acuity_maxn	-2.13358	2.53874	0.95	-7.12081	2.85366	-0.840407	530	0.401059	0.601589
AA_il_17f	acute_myeloid	4	AA_il_17f	0.228534	0.21909	0.95	-0.201856	0.658925	1.04311	530	0.297374	0.875795
AA_il_17f	acute_myeloid	4	acuity_maxn:AA_il_17f	0.158987	0.791061	0.95	-1.39501	1.71299	0.200979	530	0.840792	0.900849
AA_il_17f	acute_myeloid	4	timen:acuity_maxn	-0.576935	0.152322	0.95	-0.876165	-0.277705	-3.78759	530	0.000169535	0.00208162
AA_il_17f	acute_myeloid	5	(Intercept)	-9.50643	0.801804	0.95	-11.0815	-7.93139	-11.8563	539	5.63386e-29	1.69016e-28
AA_il_17f	acute_myeloid	5	sex_n	-0.200217	0.209174	0.95	-0.611114	0.21068	-0.957179	539	0.338906	0.861598
AA_il_17f	acute_myeloid	5	timen	-0.669802	0.0482106	0.95	-0.764506	-0.575098	-13.8933	539	9.93131e-38	7.44848e-37
AA_il_17f	acute_myeloid	5	age_n	0.254093	0.181384	0.95	-0.102213	0.610399	1.40086	539	0.161833	0.446662
AA_il_17f	acute_myeloid	5	covid	4.10875	0.402064	0.95	3.31894	4.89855	10.2191	539	1.57987e-22	7.89934e-22
AA_il_17f	acute_myeloid	5	acuity_maxn	5.09068	2.75403	0.95	-0.319264	10.5006	1.84845	539	0.065085	0.162712
AA_il_17f	acute_myeloid	5	AA_il_17f	0.0422682	0.221439	0.95	-0.39272	0.477257	0.19088	539	0.848692	0.876507
AA_il_17f	acute_myeloid	5	acuity_maxn:AA_il_17f	-1.44685	0.864352	0.95	-3.14476	0.251061	-1.67391	539	0.0947276	0.236819
AA_il_17f	acute_myeloid	5	timen:acuity_maxn	0.521513	0.181335	0.95	0.165303	0.877723	2.87596	539	0.00418733	0.012562
AA_il_17f	acute_myeloid	6	(Intercept)	-9.12107	0.80828	0.95	-10.7087	-7.53344	-11.2845	560	9.43709e-27	2.35927e-26
AA_il_17f	acute_myeloid	6	sex_n	-0.134236	0.20121	0.95	-0.529454	0.260982	-0.667146	560	0.504954	0.861598
AA_il_17f	acute_myeloid	6	timen	-0.723184	0.0492632	0.95	-0.819948	-0.626421	-14.68	560	1.63328e-41	2.44991e-40
AA_il_17f	acute_myeloid	6	age_n	0.24201	0.179724	0.95	-0.111005	0.595025	1.34657	560	0.178665	0.446662
AA_il_17f	acute_myeloid	6	covid	4.1924	0.388879	0.95	3.42856	4.95624	10.7807	560	9.41173e-25	7.0588e-24
AA_il_17f	acute_myeloid	6	acuity_maxn	5.80807	2.65397	0.95	0.595121	11.021	2.18845	560	0.0290494	0.0871481
AA_il_17f	acute_myeloid	6	AA_il_17f	-0.177699	0.222703	0.95	-0.615136	0.259737	-0.797919	560	0.425256	0.875795
AA_il_17f	acute_myeloid	6	acuity_maxn:AA_il_17f	-1.3908	0.828444	0.95	-3.01803	0.236441	-1.67881	560	0.0937479	0.236819
AA_il_17f	acute_myeloid	6	timen:acuity_maxn	0.649688	0.177578	0.95	0.300887	0.998488	3.6586	560	0.000277549	0.00208162
AA_il_17f	acute_myeloid	7	(Intercept)	-3.47149	0.44754	0.95	-4.35026	-2.59272	-7.75683	660	3.31419e-14	5.52365e-14
AA_il_17f	acute_myeloid	7	sex_n	0.0591775	0.11234	0.95	-0.16141	0.279765	0.526771	660	0.59853	0.861598
AA_il_17f	acute_myeloid	7	timen	0.206601	0.0261941	0.95	0.155167	0.258034	7.88731	660	1.28328e-14	2.1388e-14
AA_il_17f	acute_myeloid	7	age_n	-0.195751	0.101404	0.95	-0.394865	0.00336275	-1.9304	660	0.053985	0.202444
AA_il_17f	acute_myeloid	7	covid	-1.08495	0.211358	0.95	-1.49996	-0.669931	-5.13321	660	3.75178e-07	6.25297e-07
AA_il_17f	acute_myeloid	7	acuity_maxn	-2.31628	1.55489	0.95	-5.3694	0.73684	-1.48968	660	0.136787	0.256475
AA_il_17f	acute_myeloid	7	AA_il_17f	0.0783034	0.126156	0.95	-0.169413	0.32602	0.620686	660	0.535021	0.875795
AA_il_17f	acute_myeloid	7	acuity_maxn:AA_il_17f	0.868858	0.484471	0.95	-0.0824331	1.82015	1.79341	660	0.0733644	0.236819
AA_il_17f	acute_myeloid	7	timen:acuity_maxn	-0.00589956	0.0993915	0.95	-0.201061	0.189262	-0.0593568	660	0.952686	0.994125
AA_il_17f	acute_myeloid	8	(Intercept)	-2.9846	0.641482	0.95	-4.24449	-1.72471	-4.65266	585	4.05588e-06	5.53074e-06
AA_il_17f	acute_myeloid	8	sex_n	0.0971387	0.156758	0.95	-0.210738	0.405015	0.619674	585	0.535714	0.861598
AA_il_17f	acute_myeloid	8	timen	0.396335	0.0356939	0.95	0.326232	0.466439	11.1037	585	3.98288e-26	1.49358e-25
AA_il_17f	acute_myeloid	8	age_n	0.0775337	0.142882	0.95	-0.203091	0.358159	0.54264	585	0.587585	0.753626
AA_il_17f	acute_myeloid	8	covid	-1.73306	0.284404	0.95	-2.29164	-1.17449	-6.09366	585	2.00251e-09	3.7547e-09
AA_il_17f	acute_myeloid	8	acuity_maxn	-2.4891	2.20892	0.95	-6.82747	1.84928	-1.12684	585	0.260272	0.433786
AA_il_17f	acute_myeloid	8	AA_il_17f	0.105426	0.184106	0.95	-0.256162	0.467014	0.572639	585	0.567109	0.875795
AA_il_17f	acute_myeloid	8	acuity_maxn:AA_il_17f	-0.0360066	0.686792	0.95	-1.38489	1.31287	-0.0524273	585	0.958206	0.958206
AA_il_17f	acute_myeloid	8	timen:acuity_maxn	-0.433536	0.13433	0.95	-0.697364	-0.169708	-3.22739	585	0.00131911	0.00659556
AA_il_17f	acute_myeloid	9	(Intercept)	-3.70434	0.712656	0.95	-5.10414	-2.30454	-5.19793	561	2.82676e-07	4.24014e-07
AA_il_17f	acute_myeloid	9	sex_n	0.0323822	0.173654	0.95	-0.30871	0.373475	0.186475	561	0.85214	0.861598
AA_il_17f	acute_myeloid	9	timen	0.320461	0.0393729	0.95	0.243125	0.397797	8.13913	561	2.58202e-15	4.84129e-15
AA_il_17f	acute_myeloid	9	age_n	0.0982512	0.15909	0.95	-0.214234	0.410737	0.617581	561	0.537102	0.753626
AA_il_17f	acute_myeloid	9	covid	-2.59331	0.306861	0.95	-3.19604	-1.99057	-8.45107	561	2.49402e-16	9.35259e-16
AA_il_17f	acute_myeloid	9	acuity_maxn	-5.37988	2.45737	0.95	-10.2067	-0.55311	-2.18928	561	0.0289875	0.0871481
AA_il_17f	acute_myeloid	9	AA_il_17f	0.352565	0.206518	0.95	-0.0530791	0.758209	1.70718	561	0.0883413	0.875795
AA_il_17f	acute_myeloid	9	acuity_maxn:AA_il_17f	1.58234	0.765094	0.95	0.0795422	3.08514	2.06817	561	0.0390822	0.236819
AA_il_17f	acute_myeloid	9	timen:acuity_maxn	0.0773687	0.150479	0.95	-0.218203	0.372941	0.514148	561	0.607351	0.911027
AA_il_17f	acute_myeloid	10	(Intercept)	-8.08634	0.814949	0.95	-9.68744	-6.48524	-9.92251	506	2.53633e-21	4.75562e-21
AA_il_17f	acute_myeloid	10	sex_n	-0.22639	0.199475	0.95	-0.61829	0.16551	-1.13493	506	0.256941	0.861598
AA_il_17f	acute_myeloid	10	timen	-0.403113	0.0476072	0.95	-0.496645	-0.309581	-8.46748	506	2.73294e-16	5.8563e-16
AA_il_17f	acute_myeloid	10	age_n	0.387969	0.177771	0.95	0.0387077	0.73723	2.1824	506	0.029539	0.147695
AA_il_17f	acute_myeloid	10	covid	2.57086	0.402019	0.95	1.78103	3.3607	6.39489	506	3.65788e-10	9.14469e-10
AA_il_17f	acute_myeloid	10	acuity_maxn	0.48256	2.80969	0.95	-5.03753	6.00265	0.171748	506	0.863704	0.908716
AA_il_17f	acute_myeloid	10	AA_il_17f	-0.034742	0.223454	0.95	-0.473755	0.40427	-0.155477	506	0.876507	0.876507
AA_il_17f	acute_myeloid	10	acuity_maxn:AA_il_17f	-0.287854	0.877267	0.95	-2.01139	1.43568	-0.328125	506	0.742953	0.900849
AA_il_17f	acute_myeloid	10	timen:acuity_maxn	0.368917	0.180233	0.95	0.0148204	0.723014	2.04689	506	0.0411847	0.0882529
AA_il_17f	acute_myeloid	11	(Intercept)	-4.95082	0.375184	0.95	-5.68751	-4.21413	-13.1957	663	1.80297e-35	9.01487e-35
AA_il_17f	acute_myeloid	11	sex_n	-0.0684494	0.0931812	0.95	-0.251415	0.114516	-0.734584	663	0.462853	0.861598
AA_il_17f	acute_myeloid	11	timen	0.0969056	0.0217488	0.95	0.0542006	0.13961	4.45567	663	9.81646e-06	1.33861e-05
AA_il_17f	acute_myeloid	11	age_n	-0.238679	0.0843036	0.95	-0.404214	-0.0731451	-2.83119	663	0.00477813	0.035836
AA_il_17f	acute_myeloid	11	covid	0.125656	0.1791	0.95	-0.226015	0.477327	0.7016	663	0.483175	0.483175
AA_il_17f	acute_myeloid	11	acuity_maxn	-2.92727	1.29278	0.95	-5.4657	-0.388841	-2.26433	663	0.0238761	0.0871481
AA_il_17f	acute_myeloid	11	AA_il_17f	0.0595	0.104939	0.95	-0.146552	0.265553	0.566997	663	0.570908	0.875795
AA_il_17f	acute_myeloid	11	acuity_maxn:AA_il_17f	0.319962	0.402567	0.95	-0.470498	1.11042	0.794805	663	0.427011	0.711686
AA_il_17f	acute_myeloid	11	timen:acuity_maxn	-0.163812	0.0831227	0.95	-0.327028	-0.000596979	-1.97073	663	0.0491703	0.0921943
AA_il_17f	acute_myeloid	12	(Intercept)	-7.01598	0.39104	0.95	-7.78383	-6.24813	-17.9418	652	8.34375e-59	1.25156e-57
AA_il_17f	acute_myeloid	12	sex_n	-0.101447	0.0980342	0.95	-0.293948	0.0910539	-1.03481	652	0.30114	0.861598
AA_il_17f	acute_myeloid	12	timen	-0.0195372	0.0227018	0.95	-0.0641146	0.0250402	-0.860601	652	0.389774	0.449739
AA_il_17f	acute_myeloid	12	age_n	0.419236	0.0884865	0.95	0.245483	0.592988	4.73785	652	2.65281e-06	3.97922e-05
AA_il_17f	acute_myeloid	12	covid	1.29129	0.187441	0.95	0.923233	1.65936	6.88906	652	1.32549e-11	3.97648e-11
AA_il_17f	acute_myeloid	12	acuity_maxn	-0.198209	1.35498	0.95	-2.85885	2.46243	-0.146283	652	0.883744	0.908716
AA_il_17f	acute_myeloid	12	AA_il_17f	0.04215	0.109586	0.95	-0.173033	0.257333	0.384631	652	0.700636	0.875795
AA_il_17f	acute_myeloid	12	acuity_maxn:AA_il_17f	0.103863	0.422194	0.95	-0.725162	0.932888	0.246008	652	0.805753	0.900849
AA_il_17f	acute_myeloid	12	timen:acuity_maxn	0.131259	0.0874884	0.95	-0.0405339	0.303052	1.5003	652	0.13402	0.223367
AA_il_17f	acute_myeloid	13	(Intercept)	-6.87141	0.452824	0.95	-7.76061	-5.98222	-15.1746	642	1.13626e-44	8.52194e-44
AA_il_17f	acute_myeloid	13	sex_n	-0.148153	0.114243	0.95	-0.372487	0.0761821	-1.29682	642	0.195158	0.861598
AA_il_17f	acute_myeloid	13	timen	0.00541801	0.0264041	0.95	-0.0464309	0.0572669	0.205196	642	0.837484	0.837484
AA_il_17f	acute_myeloid	13	age_n	-0.046431	0.103269	0.95	-0.249217	0.156355	-0.449611	642	0.653142	0.753626
AA_il_17f	acute_myeloid	13	covid	0.270834	0.216792	0.95	-0.154872	0.69654	1.24928	642	0.212016	0.22716
AA_il_17f	acute_myeloid	13	acuity_maxn	-4.42733	1.59225	0.95	-7.55397	-1.30069	-2.78055	642	0.00558575	0.060978
AA_il_17f	acute_myeloid	13	AA_il_17f	-0.0509752	0.127182	0.95	-0.300718	0.198768	-0.400805	642	0.688697	0.875795
AA_il_17f	acute_myeloid	13	acuity_maxn:AA_il_17f	1.33687	0.497428	0.95	0.36009	2.31366	2.68757	642	0.00738394	0.110759
AA_il_17f	acute_myeloid	13	timen:acuity_maxn	0.0300804	0.100204	0.95	-0.166687	0.226847	0.300192	642	0.764128	0.931619
AA_il_17f	acute_myeloid	14	(Intercept)	-7.36318	0.603095	0.95	-8.54774	-6.17862	-12.209	570	1.2853e-30	4.81989e-30
AA_il_17f	acute_myeloid	14	sex_n	-0.184176	0.152054	0.95	-0.482831	0.114478	-1.21126	570	0.226299	0.861598
AA_il_17f	acute_myeloid	14	timen	-0.125828	0.0357868	0.95	-0.196118	-0.0555381	-3.51605	570	0.00047286	0.000591076
AA_il_17f	acute_myeloid	14	age_n	-0.151037	0.135989	0.95	-0.418137	0.116063	-1.11066	570	0.267183	0.500968
AA_il_17f	acute_myeloid	14	covid	0.867248	0.286121	0.95	0.305268	1.42923	3.03105	570	0.00254765	0.00293959
AA_il_17f	acute_myeloid	14	acuity_maxn	-0.417136	2.16385	0.95	-4.66723	3.83296	-0.192775	570	0.847204	0.908716
AA_il_17f	acute_myeloid	14	AA_il_17f	-0.247353	0.170122	0.95	-0.581495	0.0867892	-1.45398	570	0.146503	0.875795
AA_il_17f	acute_myeloid	14	acuity_maxn:AA_il_17f	0.141266	0.683656	0.95	-1.20153	1.48406	0.206634	570	0.83637	0.900849
AA_il_17f	acute_myeloid	14	timen:acuity_maxn	-0.0398764	0.136114	0.95	-0.307222	0.227469	-0.292964	570	0.769656	0.931619
AA_il_17f	acute_myeloid	15	(Intercept)	-6.1012	2.40229	0.95	-10.8784	-1.32397	-2.53974	84	0.0129352	0.0129352
AA_il_17f	acute_myeloid	15	sex_n	0.0872507	0.498931	0.95	-0.904928	1.07943	0.174875	84	0.861598	0.861598
AA_il_17f	acute_myeloid	15	timen	-0.118335	0.149471	0.95	-0.415574	0.178904	-0.791693	84	0.43077	0.461539
AA_il_17f	acute_myeloid	15	age_n	0.240338	0.480061	0.95	-0.714317	1.19499	0.500639	84	0.617934	0.753626
AA_il_17f	acute_myeloid	15	covid	-3.23923	0.63424	0.95	-4.50049	-1.97798	-5.10726	84	2.01131e-06	2.51414e-06
AA_il_17f	acute_myeloid	15	acuity_maxn	-5.12164	6.93034	0.95	-18.9034	8.6601	-0.739017	84	0.461957	0.629941
AA_il_17f	acute_myeloid	15	AA_il_17f	-0.147689	0.690328	0.95	-1.52048	1.2251	-0.213941	84	0.831112	0.876507
AA_il_17f	acute_myeloid	15	acuity_maxn:AA_il_17f	1.24025	2.05215	0.95	-2.84069	5.32118	0.604363	84	0.547231	0.820847
AA_il_17f	acute_myeloid	15	timen:acuity_maxn	-0.00354325	0.479766	0.95	-0.95761	0.950523	-0.00738539	84	0.994125	0.994125
AA_il_1a	acute_myeloid	1	(Intercept)	-1.5342	0.538897	0.95	-2.59268	-0.475718	-2.84692	567	0.00457433	0.00457433
AA_il_1a	acute_myeloid	1	sex_n	0.0877331	0.190777	0.95	-0.286982	0.462448	0.459874	567	0.645783	0.877152
AA_il_1a	acute_myeloid	1	timen	0.468308	0.0442117	0.95	0.381469	0.555146	10.5924	567	4.8068e-24	1.44204e-23
AA_il_1a	acute_myeloid	1	age_n	-0.201156	0.172439	0.95	-0.539854	0.137542	-1.16653	567	0.24389	0.420485
AA_il_1a	acute_myeloid	1	covid	-2.14238	0.357175	0.95	-2.84393	-1.44083	-5.99811	567	3.55854e-09	7.62545e-09
AA_il_1a	acute_myeloid	1	acuity_maxn	-1.92009	1.4327	0.95	-4.73414	0.893959	-1.34019	567	0.180721	0.304763
AA_il_1a	acute_myeloid	1	AA_il_1a	0.0417656	0.146747	0.95	-0.246469	0.33	0.28461	567	0.776047	0.981978
AA_il_1a	acute_myeloid	1	acuity_maxn:AA_il_1a	0.517348	0.5345	0.95	-0.532494	1.56719	0.967911	567	0.333502	0.625316
AA_il_1a	acute_myeloid	1	timen:acuity_maxn	-0.336688	0.164294	0.95	-0.659387	-0.0139901	-2.04931	567	0.0408914	0.102229
AA_il_1a	acute_myeloid	2	(Intercept)	-9.53225	0.656674	0.95	-10.8223	-8.24225	-14.516	529	1.98337e-40	4.25008e-40
AA_il_1a	acute_myeloid	2	sex_n	-0.0494373	0.226489	0.95	-0.494365	0.395491	-0.218277	529	0.827297	0.877152
AA_il_1a	acute_myeloid	2	timen	-0.637835	0.0571598	0.95	-0.750123	-0.525547	-11.1588	529	4.11958e-26	2.05979e-25
AA_il_1a	acute_myeloid	2	age_n	0.183858	0.206664	0.95	-0.222125	0.589841	0.889645	529	0.374061	0.510083
AA_il_1a	acute_myeloid	2	covid	4.53572	0.462267	0.95	3.62762	5.44383	9.81191	529	5.43762e-21	4.07822e-20
AA_il_1a	acute_myeloid	2	acuity_maxn	3.52556	1.65633	0.95	0.271761	6.77936	2.12853	529	0.0337544	0.101263
AA_il_1a	acute_myeloid	2	AA_il_1a	-0.0403834	0.174156	0.95	-0.382506	0.301739	-0.23188	529	0.816721	0.981978
AA_il_1a	acute_myeloid	2	acuity_maxn:AA_il_1a	-0.405873	0.623161	0.95	-1.63005	0.8183	-0.651314	529	0.515127	0.724974
AA_il_1a	acute_myeloid	2	timen:acuity_maxn	0.529162	0.206189	0.95	0.124112	0.934212	2.56639	529	0.0105504	0.0316513
AA_il_1a	acute_myeloid	3	(Intercept)	-2.66257	0.524365	0.95	-3.69256	-1.63258	-5.07771	553	5.22898e-07	7.84347e-07
AA_il_1a	acute_myeloid	3	sex_n	0.0764052	0.186662	0.95	-0.290248	0.443059	0.409324	553	0.68246	0.877152
AA_il_1a	acute_myeloid	3	timen	0.239525	0.0437341	0.95	0.15362	0.32543	5.47684	553	6.58107e-08	9.8716e-08
AA_il_1a	acute_myeloid	3	age_n	-0.0276055	0.170686	0.95	-0.362878	0.307667	-0.161732	553	0.871576	0.972424
AA_il_1a	acute_myeloid	3	covid	-1.62886	0.345485	0.95	-2.30748	-0.950236	-4.7147	553	3.06785e-06	5.11309e-06
AA_il_1a	acute_myeloid	3	acuity_maxn	0.661487	1.39963	0.95	-2.08776	3.41073	0.472614	553	0.636675	0.734625
AA_il_1a	acute_myeloid	3	AA_il_1a	-0.113419	0.144006	0.95	-0.396284	0.169447	-0.787597	553	0.43127	0.981978
AA_il_1a	acute_myeloid	3	acuity_maxn:AA_il_1a	0.597068	0.519343	0.95	-0.423057	1.61719	1.14966	553	0.25078	0.611499
AA_il_1a	acute_myeloid	3	timen:acuity_maxn	0.0151015	0.163131	0.95	-0.30533	0.335533	0.0925727	553	0.926277	0.929705
AA_il_1a	acute_myeloid	4	(Intercept)	-2.20436	0.525542	0.95	-3.23693	-1.1718	-4.19445	496	3.24057e-05	3.73912e-05
AA_il_1a	acute_myeloid	4	sex_n	-0.051295	0.191401	0.95	-0.427351	0.324761	-0.267998	496	0.788812	0.877152
AA_il_1a	acute_myeloid	4	timen	0.407934	0.0438335	0.95	0.321811	0.494056	9.30643	496	4.25411e-19	1.06353e-18
AA_il_1a	acute_myeloid	4	age_n	-0.00615254	0.177893	0.95	-0.355669	0.343364	-0.0345856	496	0.972424	0.972424
AA_il_1a	acute_myeloid	4	covid	-1.5305	0.343935	0.95	-2.20625	-0.85475	-4.44996	496	1.0614e-05	1.44736e-05
AA_il_1a	acute_myeloid	4	acuity_maxn	-3.09329	1.4007	0.95	-5.84533	-0.341259	-2.20839	496	0.0276735	0.101263
AA_il_1a	acute_myeloid	4	AA_il_1a	-0.0704608	0.147391	0.95	-0.360049	0.219127	-0.478053	496	0.632823	0.981978
AA_il_1a	acute_myeloid	4	acuity_maxn:AA_il_1a	0.605528	0.521872	0.95	-0.419825	1.63088	1.1603	496	0.246485	0.611499
AA_il_1a	acute_myeloid	4	timen:acuity_maxn	-0.64011	0.16107	0.95	-0.956572	-0.323647	-3.97412	496	8.11311e-05	0.00121697
AA_il_1a	acute_myeloid	5	(Intercept)	-9.35869	0.615655	0.95	-10.5683	-8.1491	-15.2012	500	3.56693e-43	8.91732e-43
AA_il_1a	acute_myeloid	5	sex_n	-0.215852	0.21638	0.95	-0.640978	0.209275	-0.997557	500	0.318977	0.877152
AA_il_1a	acute_myeloid	5	timen	-0.669434	0.0500471	0.95	-0.767762	-0.571105	-13.3761	500	4.24046e-35	3.18035e-34
AA_il_1a	acute_myeloid	5	age_n	0.349216	0.188076	0.95	-0.0203011	0.718734	1.85678	500	0.0639305	0.239739
AA_il_1a	acute_myeloid	5	covid	4.04493	0.424944	0.95	3.21003	4.87982	9.51872	500	7.4592e-20	3.7296e-19
AA_il_1a	acute_myeloid	5	acuity_maxn	2.08434	1.56264	0.95	-0.985813	5.15449	1.33386	500	0.182858	0.304763
AA_il_1a	acute_myeloid	5	AA_il_1a	0.038396	0.161245	0.95	-0.278406	0.355198	0.238121	500	0.811885	0.981978
AA_il_1a	acute_myeloid	5	acuity_maxn:AA_il_1a	-0.634236	0.578967	0.95	-1.77174	0.503272	-1.09546	500	0.273842	0.611499
AA_il_1a	acute_myeloid	5	timen:acuity_maxn	0.510478	0.185345	0.95	0.146326	0.87463	2.7542	500	0.00609799	0.0228675
AA_il_1a	acute_myeloid	6	(Intercept)	-9.6197	0.600859	0.95	-10.8001	-8.4393	-16.0099	522	3.18083e-47	9.54248e-47
AA_il_1a	acute_myeloid	6	sex_n	-0.0667756	0.209676	0.95	-0.478687	0.345136	-0.318471	522	0.750255	0.877152
AA_il_1a	acute_myeloid	6	timen	-0.716922	0.0515311	0.95	-0.818155	-0.615688	-13.9124	522	1.18776e-37	1.78163e-36
AA_il_1a	acute_myeloid	6	age_n	0.279411	0.187063	0.95	-0.0880779	0.6469	1.49367	522	0.135865	0.339663
AA_il_1a	acute_myeloid	6	covid	4.15854	0.4136	0.95	3.34602	4.97107	10.0545	522	7.36725e-22	1.10509e-20
AA_il_1a	acute_myeloid	6	acuity_maxn	3.02495	1.50326	0.95	0.0717708	5.97813	2.01226	522	0.0447054	0.111764
AA_il_1a	acute_myeloid	6	AA_il_1a	-0.00358784	0.158753	0.95	-0.315462	0.308286	-0.0226001	522	0.981978	0.981978
AA_il_1a	acute_myeloid	6	acuity_maxn:AA_il_1a	-0.652977	0.560612	0.95	-1.75431	0.448356	-1.16476	522	0.244649	0.611499
AA_il_1a	acute_myeloid	6	timen:acuity_maxn	0.617693	0.18298	0.95	0.258226	0.97716	3.37574	522	0.000790983	0.00395492
AA_il_1a	acute_myeloid	7	(Intercept)	-3.22467	0.337601	0.95	-3.88766	-2.56169	-9.55172	618	2.93878e-20	4.89797e-20
AA_il_1a	acute_myeloid	7	sex_n	0.0672631	0.117656	0.95	-0.163791	0.298317	0.571693	618	0.567738	0.877152
AA_il_1a	acute_myeloid	7	timen	0.21923	0.0276429	0.95	0.164945	0.273516	7.9308	618	1.02333e-14	2.19286e-14
AA_il_1a	acute_myeloid	7	age_n	-0.172583	0.10683	0.95	-0.382376	0.0372099	-1.6155	618	0.106713	0.320139
AA_il_1a	acute_myeloid	7	covid	-1.05446	0.22653	0.95	-1.49932	-0.609602	-4.65486	618	3.96985e-06	5.95477e-06
AA_il_1a	acute_myeloid	7	acuity_maxn	-0.140227	0.906844	0.95	-1.9211	1.64064	-0.154632	618	0.877162	0.877162
AA_il_1a	acute_myeloid	7	AA_il_1a	-0.00447522	0.0907269	0.95	-0.182646	0.173695	-0.0493263	618	0.960675	0.981978
AA_il_1a	acute_myeloid	7	acuity_maxn:AA_il_1a	0.179543	0.335082	0.95	-0.478495	0.837581	0.535817	618	0.592278	0.724974
AA_il_1a	acute_myeloid	7	timen:acuity_maxn	-0.00918885	0.10412	0.95	-0.213661	0.195284	-0.0882523	618	0.929705	0.929705
AA_il_1a	acute_myeloid	8	(Intercept)	-2.17941	0.454023	0.95	-3.07126	-1.28756	-4.80022	545	2.0499e-06	2.79532e-06
AA_il_1a	acute_myeloid	8	sex_n	0.130957	0.163318	0.95	-0.189853	0.451767	0.801853	545	0.422987	0.877152
AA_il_1a	acute_myeloid	8	timen	0.408522	0.0373492	0.95	0.335156	0.481888	10.9379	545	2.60573e-25	9.77149e-25
AA_il_1a	acute_myeloid	8	age_n	0.162262	0.148607	0.95	-0.129652	0.454175	1.09188	545	0.275368	0.420485
AA_il_1a	acute_myeloid	8	covid	-1.82278	0.302846	0.95	-2.41767	-1.22789	-6.01884	545	3.22793e-09	7.62545e-09
AA_il_1a	acute_myeloid	8	acuity_maxn	-3.42513	1.22376	0.95	-5.829	-1.02127	-2.79886	545	0.00530993	0.0796489
AA_il_1a	acute_myeloid	8	AA_il_1a	-0.168584	0.122881	0.95	-0.409964	0.0727949	-1.37193	545	0.170651	0.853254
AA_il_1a	acute_myeloid	8	acuity_maxn:AA_il_1a	0.320879	0.456887	0.95	-0.576596	1.21835	0.702316	545	0.482782	0.724974
AA_il_1a	acute_myeloid	8	timen:acuity_maxn	-0.471597	0.139697	0.95	-0.746007	-0.197187	-3.37586	545	0.000788291	0.00395492
AA_il_1a	acute_myeloid	9	(Intercept)	-2.0023	0.49814	0.95	-2.98092	-1.02369	-4.01957	520	6.69295e-05	7.17102e-05
AA_il_1a	acute_myeloid	9	sex_n	0.0744468	0.18211	0.95	-0.283316	0.432209	0.4088	520	0.682855	0.877152
AA_il_1a	acute_myeloid	9	timen	0.330339	0.0415719	0.95	0.24867	0.412009	7.94621	520	1.20044e-14	2.25083e-14
AA_il_1a	acute_myeloid	9	age_n	0.181765	0.168189	0.95	-0.148649	0.512179	1.08072	520	0.280323	0.420485
AA_il_1a	acute_myeloid	9	covid	-2.67221	0.327373	0.95	-3.31534	-2.02907	-8.16257	520	2.49141e-15	9.34277e-15
AA_il_1a	acute_myeloid	9	acuity_maxn	-3.20734	1.36022	0.95	-5.87955	-0.535137	-2.35796	520	0.0187452	0.101263
AA_il_1a	acute_myeloid	9	AA_il_1a	-0.210938	0.137468	0.95	-0.480998	0.0591234	-1.53445	520	0.125528	0.853254
AA_il_1a	acute_myeloid	9	acuity_maxn:AA_il_1a	1.11744	0.502665	0.95	0.129941	2.10495	2.22304	520	0.0266422	0.399632
AA_il_1a	acute_myeloid	9	timen:acuity_maxn	0.098701	0.157276	0.95	-0.210274	0.407676	0.627564	520	0.530565	0.775416
AA_il_1a	acute_myeloid	10	(Intercept)	-7.83746	0.618705	0.95	-9.05322	-6.62171	-12.6675	472	7.33475e-32	1.37527e-31
AA_il_1a	acute_myeloid	10	sex_n	-0.277155	0.20747	0.95	-0.684834	0.130523	-1.33588	472	0.182232	0.877152
AA_il_1a	acute_myeloid	10	timen	-0.376303	0.050015	0.95	-0.474583	-0.278024	-7.52381	472	2.71242e-13	4.52069e-13
AA_il_1a	acute_myeloid	10	age_n	0.392907	0.184377	0.95	0.0306054	0.755209	2.131	472	0.0336056	0.168028
AA_il_1a	acute_myeloid	10	covid	2.41882	0.425894	0.95	1.58194	3.2557	5.6794	472	2.3659e-08	4.43606e-08
AA_il_1a	acute_myeloid	10	acuity_maxn	-0.882288	1.59271	0.95	-4.01196	2.24739	-0.553955	472	0.579872	0.72484
AA_il_1a	acute_myeloid	10	AA_il_1a	-0.0516947	0.16408	0.95	-0.374112	0.270722	-0.315058	472	0.752857	0.981978
AA_il_1a	acute_myeloid	10	acuity_maxn:AA_il_1a	0.0704434	0.580248	0.95	-1.06975	1.21063	0.121402	472	0.903424	0.903424
AA_il_1a	acute_myeloid	10	timen:acuity_maxn	0.272858	0.185853	0.95	-0.0923438	0.63806	1.46814	472	0.142733	0.237888
AA_il_1a	acute_myeloid	11	(Intercept)	-4.62034	0.277133	0.95	-5.16457	-4.07611	-16.6719	620	7.78997e-52	2.92124e-51
AA_il_1a	acute_myeloid	11	sex_n	-0.0732904	0.0957727	0.95	-0.261369	0.114788	-0.765253	620	0.444412	0.877152
AA_il_1a	acute_myeloid	11	timen	0.100561	0.0224663	0.95	0.0564419	0.144681	4.47608	620	9.04798e-06	1.23382e-05
AA_il_1a	acute_myeloid	11	age_n	-0.234022	0.0869989	0.95	-0.40487	-0.063174	-2.68994	620	0.00733882	0.0550411
AA_il_1a	acute_myeloid	11	covid	0.135639	0.188445	0.95	-0.234429	0.505707	0.719781	620	0.471931	0.471931
AA_il_1a	acute_myeloid	11	acuity_maxn	-1.58077	0.727257	0.95	-3.00895	-0.152581	-2.1736	620	0.0301128	0.101263
AA_il_1a	acute_myeloid	11	AA_il_1a	-0.0521754	0.0734157	0.95	-0.196349	0.0919981	-0.710685	620	0.477546	0.981978
AA_il_1a	acute_myeloid	11	acuity_maxn:AA_il_1a	-0.112183	0.268866	0.95	-0.640182	0.415815	-0.417246	620	0.676643	0.724974
AA_il_1a	acute_myeloid	11	timen:acuity_maxn	-0.15465	0.0852618	0.95	-0.322087	0.0127867	-1.81383	620	0.0701876	0.150402
AA_il_1a	acute_myeloid	12	(Intercept)	-6.59984	0.283126	0.95	-7.15586	-6.04381	-23.3106	609	2.14555e-86	3.21832e-85
AA_il_1a	acute_myeloid	12	sex_n	-0.0916542	0.0995611	0.95	-0.287179	0.10387	-0.920583	609	0.357633	0.877152
AA_il_1a	acute_myeloid	12	timen	-0.0135278	0.0232815	0.95	-0.0592495	0.0321939	-0.581054	609	0.561419	0.567215
AA_il_1a	acute_myeloid	12	age_n	0.438911	0.0902132	0.95	0.261744	0.616078	4.86526	609	1.45745e-06	2.18617e-05
AA_il_1a	acute_myeloid	12	covid	1.18676	0.192989	0.95	0.807756	1.56577	6.14937	609	1.40838e-09	4.22515e-09
AA_il_1a	acute_myeloid	12	acuity_maxn	-0.682554	0.756619	0.95	-2.16845	0.803345	-0.90211	609	0.367355	0.551032
AA_il_1a	acute_myeloid	12	AA_il_1a	-0.0645882	0.0764524	0.95	-0.214731	0.0855541	-0.844816	609	0.398545	0.981978
AA_il_1a	acute_myeloid	12	acuity_maxn:AA_il_1a	0.299483	0.280079	0.95	-0.250555	0.849521	1.06928	609	0.285366	0.611499
AA_il_1a	acute_myeloid	12	timen:acuity_maxn	0.145111	0.0888965	0.95	-0.0294696	0.319692	1.63236	609	0.10312	0.19335
AA_il_1a	acute_myeloid	13	(Intercept)	-6.95467	0.341248	0.95	-7.62485	-6.28449	-20.3801	601	1.38375e-70	1.03781e-69
AA_il_1a	acute_myeloid	13	sex_n	-0.157622	0.119101	0.95	-0.391526	0.0762813	-1.32344	601	0.186192	0.877152
AA_il_1a	acute_myeloid	13	timen	0.0158136	0.0276117	0.95	-0.0384135	0.0700407	0.572713	601	0.567053	0.567215
AA_il_1a	acute_myeloid	13	age_n	-0.068224	0.107568	0.95	-0.279479	0.143031	-0.63424	601	0.526165	0.657707
AA_il_1a	acute_myeloid	13	covid	0.202108	0.230881	0.95	-0.251323	0.655539	0.875378	601	0.381718	0.408983
AA_il_1a	acute_myeloid	13	acuity_maxn	-1.47188	0.892726	0.95	-3.22512	0.281365	-1.64874	601	0.0997226	0.213691
AA_il_1a	acute_myeloid	13	AA_il_1a	0.00987645	0.0902306	0.95	-0.167329	0.187082	0.109458	601	0.912876	0.981978
AA_il_1a	acute_myeloid	13	acuity_maxn:AA_il_1a	0.452327	0.330473	0.95	-0.196696	1.10135	1.36873	601	0.171597	0.611499
AA_il_1a	acute_myeloid	13	timen:acuity_maxn	0.0592961	0.10396	0.95	-0.144874	0.263466	0.570373	601	0.568638	0.775416
AA_il_1a	acute_myeloid	14	(Intercept)	-8.51681	0.44837	0.95	-9.39761	-7.63602	-18.9951	531	8.90085e-62	4.45042e-61
AA_il_1a	acute_myeloid	14	sex_n	-0.265512	0.15998	0.95	-0.579782	0.048759	-1.65966	531	0.0975735	0.877152
AA_il_1a	acute_myeloid	14	timen	-0.122399	0.0376303	0.95	-0.196322	-0.048477	-3.25268	531	0.00121586	0.00151982
AA_il_1a	acute_myeloid	14	age_n	-0.156512	0.14258	0.95	-0.436602	0.123578	-1.09771	531	0.272827	0.420485
AA_il_1a	acute_myeloid	14	covid	0.719391	0.307253	0.95	0.11581	1.32297	2.34136	531	0.0195825	0.0225952
AA_il_1a	acute_myeloid	14	acuity_maxn	0.390478	1.24891	0.95	-2.06293	2.84389	0.312655	531	0.754666	0.808571
AA_il_1a	acute_myeloid	14	AA_il_1a	0.22502	0.119944	0.95	-0.0106044	0.460643	1.87603	531	0.0611993	0.853254
AA_il_1a	acute_myeloid	14	acuity_maxn:AA_il_1a	-0.192431	0.454971	0.95	-1.08619	0.701333	-0.422952	531	0.672501	0.724974
AA_il_1a	acute_myeloid	14	timen:acuity_maxn	-0.0353888	0.141352	0.95	-0.313066	0.242288	-0.25036	531	0.802406	0.929705
AA_il_1a	acute_myeloid	15	(Intercept)	-6.82082	1.48387	0.95	-9.77559	-3.86606	-4.59665	77	1.65289e-05	2.06611e-05
AA_il_1a	acute_myeloid	15	sex_n	-0.0821603	0.529741	0.95	-1.13701	0.972688	-0.155095	77	0.877152	0.877152
AA_il_1a	acute_myeloid	15	timen	-0.0981803	0.170858	0.95	-0.438402	0.242041	-0.574632	77	0.567215	0.567215
AA_il_1a	acute_myeloid	15	age_n	0.0438716	0.522598	0.95	-0.996753	1.0845	0.0839492	77	0.933315	0.972424
AA_il_1a	acute_myeloid	15	covid	-2.91659	0.68484	0.95	-4.28028	-1.5529	-4.25879	77	5.75023e-05	7.18779e-05
AA_il_1a	acute_myeloid	15	acuity_maxn	-2.80865	3.71974	0.95	-10.2156	4.5983	-0.755067	77	0.452512	0.617062
AA_il_1a	acute_myeloid	15	AA_il_1a	0.0317141	0.43892	0.95	-0.842288	0.905716	0.0722549	77	0.942586	0.981978
AA_il_1a	acute_myeloid	15	acuity_maxn:AA_il_1a	0.744457	1.40285	0.95	-2.04897	3.53788	0.530676	77	0.597171	0.724974
AA_il_1a	acute_myeloid	15	timen:acuity_maxn	-0.0964166	0.528477	0.95	-1.14875	0.955916	-0.182442	77	0.855715	0.929705
AA_il_1ra	acute_myeloid	1	(Intercept)	-2.24388	0.741194	0.95	-3.69949	-0.788266	-3.02738	608	0.00257126	0.00275492
AA_il_1ra	acute_myeloid	1	sex_n	0.0779541	0.17945	0.95	-0.274463	0.430371	0.434406	608	0.664148	0.822492
AA_il_1ra	acute_myeloid	1	timen	0.455746	0.0414028	0.95	0.374436	0.537056	11.0076	608	8.00352e-26	2.40106e-25
AA_il_1ra	acute_myeloid	1	age_n	-0.205089	0.163401	0.95	-0.525988	0.11581	-1.25513	608	0.209915	0.449819
AA_il_1ra	acute_myeloid	1	covid	-2.07747	0.329692	0.95	-2.72494	-1.43	-6.30126	608	5.67044e-10	1.21509e-09
AA_il_1ra	acute_myeloid	1	acuity_maxn	3.26569	2.94955	0.95	-2.52686	9.05824	1.10718	608	0.268654	0.683319
AA_il_1ra	acute_myeloid	1	AA_il_1ra	0.312565	0.252529	0.95	-0.183371	0.8085	1.23774	608	0.216291	0.676052
AA_il_1ra	acute_myeloid	1	acuity_maxn:AA_il_1ra	-1.4825	1.10199	0.95	-3.64667	0.681673	-1.34529	608	0.179033	0.795606
AA_il_1ra	acute_myeloid	1	timen:acuity_maxn	-0.291872	0.155045	0.95	-0.596361	0.012616	-1.8825	608	0.060245	0.112959
AA_il_1ra	acute_myeloid	2	(Intercept)	-10.1068	0.871531	0.95	-11.8186	-8.39501	-11.5966	570	4.58916e-28	1.72094e-27
AA_il_1ra	acute_myeloid	2	sex_n	-0.146958	0.21207	0.95	-0.563492	0.269575	-0.692972	570	0.48861	0.822492
AA_il_1ra	acute_myeloid	2	timen	-0.648447	0.0532063	0.95	-0.752951	-0.543942	-12.1874	570	1.58618e-30	7.93091e-30
AA_il_1ra	acute_myeloid	2	age_n	0.152369	0.194643	0.95	-0.229936	0.534675	0.782813	570	0.434062	0.70266
AA_il_1ra	acute_myeloid	2	covid	4.6565	0.43247	0.95	3.80707	5.50593	10.7672	570	9.77809e-25	7.33356e-24
AA_il_1ra	acute_myeloid	2	acuity_maxn	3.47223	3.33524	0.95	-3.07862	10.0231	1.04108	570	0.298282	0.683319
AA_il_1ra	acute_myeloid	2	AA_il_1ra	0.152988	0.288841	0.95	-0.414335	0.720311	0.529662	570	0.596553	0.82479
AA_il_1ra	acute_myeloid	2	acuity_maxn:AA_il_1ra	-0.362439	1.24877	0.95	-2.81518	2.09031	-0.290237	570	0.77174	0.826865
AA_il_1ra	acute_myeloid	2	timen:acuity_maxn	0.55635	0.195473	0.95	0.172415	0.940284	2.84618	570	0.00458399	0.01719
AA_il_1ra	acute_myeloid	3	(Intercept)	-3.97724	0.741506	0.95	-5.43351	-2.52097	-5.36373	599	1.16599e-07	1.74898e-07
AA_il_1ra	acute_myeloid	3	sex_n	0.0888091	0.17686	0.95	-0.258532	0.43615	0.502144	599	0.615751	0.822492
AA_il_1ra	acute_myeloid	3	timen	0.222024	0.0411062	0.95	0.141294	0.302753	5.40121	599	9.55912e-08	1.43387e-07
AA_il_1ra	acute_myeloid	3	age_n	-0.0644425	0.163247	0.95	-0.385049	0.256164	-0.394753	599	0.693165	0.742677
AA_il_1ra	acute_myeloid	3	covid	-1.62504	0.323117	0.95	-2.25963	-0.990464	-5.02927	599	6.51496e-07	9.77244e-07
AA_il_1ra	acute_myeloid	3	acuity_maxn	4.62367	3.05246	0.95	-1.37116	10.6185	1.51473	599	0.130367	0.651836
AA_il_1ra	acute_myeloid	3	AA_il_1ra	0.385004	0.25445	0.95	-0.114718	0.884726	1.51308	599	0.130786	0.676052
AA_il_1ra	acute_myeloid	3	acuity_maxn:AA_il_1ra	-0.900425	1.14135	0.95	-3.14196	1.34111	-0.78891	599	0.430477	0.795606
AA_il_1ra	acute_myeloid	3	timen:acuity_maxn	0.0505802	0.155064	0.95	-0.253956	0.355116	0.326189	599	0.744396	0.928573
AA_il_1ra	acute_myeloid	4	(Intercept)	-2.53255	0.735652	0.95	-3.97766	-1.08744	-3.44259	536	0.00062118	0.000716746
AA_il_1ra	acute_myeloid	4	sex_n	-0.0153191	0.179926	0.95	-0.368765	0.338127	-0.0851413	536	0.932181	0.932181
AA_il_1ra	acute_myeloid	4	timen	0.405032	0.0411172	0.95	0.324261	0.485802	9.85067	536	3.74512e-21	9.36279e-21
AA_il_1ra	acute_myeloid	4	age_n	-0.00615309	0.169675	0.95	-0.339463	0.327157	-0.036264	536	0.971085	0.971085
AA_il_1ra	acute_myeloid	4	covid	-1.56066	0.31904	0.95	-2.18738	-0.933938	-4.89174	536	1.3236e-06	1.67308e-06
AA_il_1ra	acute_myeloid	4	acuity_maxn	-0.489902	3.02777	0.95	-6.43765	5.45785	-0.161803	536	0.871522	0.894967
AA_il_1ra	acute_myeloid	4	AA_il_1ra	0.0818757	0.254005	0.95	-0.417092	0.580843	0.322339	536	0.747322	0.82479
AA_il_1ra	acute_myeloid	4	acuity_maxn:AA_il_1ra	-0.433965	1.13403	0.95	-2.66165	1.79372	-0.382675	536	0.702113	0.81013
AA_il_1ra	acute_myeloid	4	timen:acuity_maxn	-0.576353	0.152412	0.95	-0.87575	-0.276955	-3.78155	536	0.000173385	0.00260078
AA_il_1ra	acute_myeloid	5	(Intercept)	-8.67308	0.832319	0.95	-10.308	-7.03813	-10.4204	544	2.63751e-23	5.6518e-23
AA_il_1ra	acute_myeloid	5	sex_n	-0.19433	0.205846	0.95	-0.59868	0.21002	-0.944055	544	0.34556	0.822492
AA_il_1ra	acute_myeloid	5	timen	-0.670817	0.0476208	0.95	-0.76436	-0.577274	-14.0866	544	1.20887e-38	9.06652e-38
AA_il_1ra	acute_myeloid	5	age_n	0.269992	0.180932	0.95	-0.0854192	0.625402	1.49223	544	0.136219	0.403114
AA_il_1ra	acute_myeloid	5	covid	4.09003	0.400927	0.95	3.30247	4.87758	10.2014	544	1.774e-22	8.86998e-22
AA_il_1ra	acute_myeloid	5	acuity_maxn	-2.64607	3.23804	0.95	-9.00666	3.71452	-0.817183	544	0.414182	0.683319
AA_il_1ra	acute_myeloid	5	AA_il_1ra	-0.265612	0.274403	0.95	-0.804631	0.273407	-0.967964	544	0.333492	0.74161
AA_il_1ra	acute_myeloid	5	acuity_maxn:AA_il_1ra	1.22465	1.2068	0.95	-1.1459	3.5952	1.0148	544	0.310653	0.795606
AA_il_1ra	acute_myeloid	5	timen:acuity_maxn	0.497567	0.180065	0.95	0.143859	0.851276	2.76326	544	0.00591649	0.0177495
AA_il_1ra	acute_myeloid	6	(Intercept)	-9.44748	0.830532	0.95	-11.0788	-7.81617	-11.3752	565	3.8638e-27	1.15914e-26
AA_il_1ra	acute_myeloid	6	sex_n	-0.159635	0.199286	0.95	-0.551068	0.231797	-0.801035	565	0.423448	0.822492
AA_il_1ra	acute_myeloid	6	timen	-0.724954	0.048737	0.95	-0.820681	-0.629226	-14.8748	565	1.80027e-42	2.70041e-41
AA_il_1ra	acute_myeloid	6	age_n	0.251113	0.179017	0.95	-0.100507	0.602733	1.40273	565	0.161246	0.403114
AA_il_1ra	acute_myeloid	6	covid	4.21162	0.388654	0.95	3.44824	4.975	10.8364	565	5.4551e-25	7.33356e-24
AA_il_1ra	acute_myeloid	6	acuity_maxn	-1.55933	3.18763	0.95	-7.82039	4.70172	-0.489183	565	0.624902	0.781127
AA_il_1ra	acute_myeloid	6	AA_il_1ra	-0.0956243	0.278322	0.95	-0.642296	0.451047	-0.343575	565	0.731294	0.82479
AA_il_1ra	acute_myeloid	6	acuity_maxn:AA_il_1ra	1.13182	1.1912	0.95	-1.20791	3.47155	0.950144	565	0.342445	0.795606
AA_il_1ra	acute_myeloid	6	timen:acuity_maxn	0.625411	0.176545	0.95	0.278646	0.972177	3.5425	565	0.000429109	0.00321832
AA_il_1ra	acute_myeloid	7	(Intercept)	-3.3004	0.471379	0.95	-4.22597	-2.37484	-7.0016	667	6.18729e-12	1.03121e-11
AA_il_1ra	acute_myeloid	7	sex_n	0.0814989	0.111712	0.95	-0.137851	0.300849	0.729544	667	0.465925	0.822492
AA_il_1ra	acute_myeloid	7	timen	0.208097	0.0260196	0.95	0.157007	0.259187	7.9977	667	5.61046e-15	9.35076e-15
AA_il_1ra	acute_myeloid	7	age_n	-0.182728	0.101586	0.95	-0.382195	0.01674	-1.79874	667	0.0725116	0.271919
AA_il_1ra	acute_myeloid	7	covid	-1.08467	0.211675	0.95	-1.5003	-0.669041	-5.12423	667	3.91701e-07	6.52835e-07
AA_il_1ra	acute_myeloid	7	acuity_maxn	1.70408	1.89203	0.95	-2.01097	5.41912	0.900664	667	0.368092	0.683319
AA_il_1ra	acute_myeloid	7	AA_il_1ra	0.027526	0.160024	0.95	-0.286685	0.341737	0.172012	667	0.86348	0.86348
AA_il_1ra	acute_myeloid	7	acuity_maxn:AA_il_1ra	-0.482192	0.704695	0.95	-1.86588	0.901497	-0.684256	667	0.494051	0.795606
AA_il_1ra	acute_myeloid	7	timen:acuity_maxn	0.0144805	0.0990375	0.95	-0.179982	0.208943	0.146212	667	0.883798	0.929865
AA_il_1ra	acute_myeloid	8	(Intercept)	-2.82733	0.640587	0.95	-4.08543	-1.56922	-4.41365	590	1.20872e-05	1.64825e-05
AA_il_1ra	acute_myeloid	8	sex_n	0.0857338	0.156177	0.95	-0.220997	0.392464	0.548953	590	0.583246	0.822492
AA_il_1ra	acute_myeloid	8	timen	0.39303	0.0354608	0.95	0.323386	0.462675	11.0835	590	4.59789e-26	1.72421e-25
AA_il_1ra	acute_myeloid	8	age_n	0.102527	0.143381	0.95	-0.179072	0.384126	0.715069	590	0.474849	0.70266
AA_il_1ra	acute_myeloid	8	covid	-1.73375	0.284599	0.95	-2.2927	-1.1748	-6.09191	590	2.01342e-09	3.77517e-09
AA_il_1ra	acute_myeloid	8	acuity_maxn	0.33471	2.53418	0.95	-4.6424	5.31182	0.132078	590	0.894967	0.894967
AA_il_1ra	acute_myeloid	8	AA_il_1ra	0.0637413	0.217721	0.95	-0.363861	0.491343	0.292766	590	0.769804	0.82479
AA_il_1ra	acute_myeloid	8	acuity_maxn:AA_il_1ra	-1.10264	0.946972	0.95	-2.96249	0.757206	-1.16439	590	0.244738	0.795606
AA_il_1ra	acute_myeloid	8	timen:acuity_maxn	-0.411524	0.133978	0.95	-0.674657	-0.148392	-3.07158	590	0.00222738	0.0111369
AA_il_1ra	acute_myeloid	9	(Intercept)	-2.91954	0.726103	0.95	-4.34574	-1.49335	-4.02084	564	6.58786e-05	8.23482e-05
AA_il_1ra	acute_myeloid	9	sex_n	0.0645965	0.175416	0.95	-0.279951	0.409144	0.368249	564	0.712826	0.822492
AA_il_1ra	acute_myeloid	9	timen	0.32809	0.0395705	0.95	0.250366	0.405813	8.29127	564	8.2452e-16	1.54597e-15
AA_il_1ra	acute_myeloid	9	age_n	0.0879208	0.162007	0.95	-0.230291	0.406132	0.542696	564	0.587553	0.70266
AA_il_1ra	acute_myeloid	9	covid	-2.59708	0.309313	0.95	-3.20463	-1.98954	-8.39629	564	3.73881e-16	1.40205e-15
AA_il_1ra	acute_myeloid	9	acuity_maxn	-0.82588	2.91854	0.95	-6.55842	4.90666	-0.282977	564	0.777299	0.894967
AA_il_1ra	acute_myeloid	9	AA_il_1ra	0.124278	0.252048	0.95	-0.370789	0.619345	0.493074	564	0.622152	0.82479
AA_il_1ra	acute_myeloid	9	acuity_maxn:AA_il_1ra	0.182827	1.09008	0.95	-1.95829	2.32395	0.167718	564	0.866865	0.866865
AA_il_1ra	acute_myeloid	9	timen:acuity_maxn	0.105937	0.151507	0.95	-0.191649	0.403523	0.699222	564	0.484702	0.727052
AA_il_1ra	acute_myeloid	10	(Intercept)	-7.3666	0.81469	0.95	-8.96715	-5.76606	-9.04222	512	3.16871e-18	5.94133e-18
AA_il_1ra	acute_myeloid	10	sex_n	-0.21492	0.196143	0.95	-0.600263	0.170424	-1.09573	512	0.273711	0.822492
AA_il_1ra	acute_myeloid	10	timen	-0.401894	0.0470189	0.95	-0.494267	-0.30952	-8.5475	512	1.45533e-16	3.11856e-16
AA_il_1ra	acute_myeloid	10	age_n	0.410904	0.17584	0.95	0.0654483	0.75636	2.33681	512	0.0198336	0.0991681
AA_il_1ra	acute_myeloid	10	covid	2.5825	0.39964	0.95	1.79736	3.36764	6.46207	512	2.40826e-10	6.02064e-10
AA_il_1ra	acute_myeloid	10	acuity_maxn	-5.00438	3.15542	0.95	-11.2035	1.19478	-1.58597	512	0.113364	0.651836
AA_il_1ra	acute_myeloid	10	AA_il_1ra	-0.324884	0.267639	0.95	-0.85069	0.200922	-1.21389	512	0.225351	0.676052
AA_il_1ra	acute_myeloid	10	acuity_maxn:AA_il_1ra	1.71605	1.16807	0.95	-0.578748	4.01085	1.46913	512	0.142411	0.795606
AA_il_1ra	acute_myeloid	10	timen:acuity_maxn	0.350288	0.178895	0.95	-0.0011698	0.701747	1.95807	512	0.0507646	0.112959
AA_il_1ra	acute_myeloid	11	(Intercept)	-4.30601	0.3873	0.95	-5.06648	-3.54554	-11.118	670	1.80156e-26	4.5039e-26
AA_il_1ra	acute_myeloid	11	sex_n	-0.0564714	0.091877	0.95	-0.236873	0.12393	-0.614642	670	0.539	0.822492
AA_il_1ra	acute_myeloid	11	timen	0.0977889	0.0214359	0.95	0.0556992	0.139879	4.56191	670	6.02854e-06	8.22074e-06
AA_il_1ra	acute_myeloid	11	age_n	-0.232743	0.0838177	0.95	-0.39732	-0.0681654	-2.77677	670	0.00564365	0.0423274
AA_il_1ra	acute_myeloid	11	covid	0.123662	0.177985	0.95	-0.225812	0.473137	0.694793	670	0.487426	0.487426
AA_il_1ra	acute_myeloid	11	acuity_maxn	-1.25057	1.52913	0.95	-4.25304	1.75189	-0.817833	670	0.413744	0.683319
AA_il_1ra	acute_myeloid	11	AA_il_1ra	-0.171403	0.129898	0.95	-0.426459	0.0836525	-1.31952	670	0.187445	0.676052
AA_il_1ra	acute_myeloid	11	acuity_maxn:AA_il_1ra	-0.241487	0.569722	0.95	-1.36014	0.877167	-0.423869	670	0.671797	0.81013
AA_il_1ra	acute_myeloid	11	timen:acuity_maxn	-0.155877	0.0821739	0.95	-0.317226	0.00547249	-1.89691	670	0.058269	0.112959
AA_il_1ra	acute_myeloid	12	(Intercept)	-7.09877	0.40148	0.95	-7.88711	-6.31043	-17.6815	658	1.55679e-57	2.33518e-56
AA_il_1ra	acute_myeloid	12	sex_n	-0.096905	0.0964476	0.95	-0.286287	0.0924772	-1.00474	658	0.31539	0.822492
AA_il_1ra	acute_myeloid	12	timen	-0.019403	0.0224347	0.95	-0.0634552	0.0246491	-0.864869	658	0.387426	0.44703
AA_il_1ra	acute_myeloid	12	age_n	0.411457	0.0879864	0.95	0.238689	0.584225	4.67637	658	3.54453e-06	5.3168e-05
AA_il_1ra	acute_myeloid	12	covid	1.29049	0.185797	0.95	0.925664	1.65532	6.94571	658	9.06323e-12	2.71897e-11
AA_il_1ra	acute_myeloid	12	acuity_maxn	-3.03103	1.59187	0.95	-6.15678	0.0947158	-1.90408	658	0.0573362	0.651836
AA_il_1ra	acute_myeloid	12	AA_il_1ra	0.0761083	0.135333	0.95	-0.189629	0.341846	0.562376	658	0.574051	0.82479
AA_il_1ra	acute_myeloid	12	acuity_maxn:AA_il_1ra	1.19028	0.593645	0.95	0.0246112	2.35595	2.00503	658	0.0453686	0.680529
AA_il_1ra	acute_myeloid	12	timen:acuity_maxn	0.132909	0.0865339	0.95	-0.0370068	0.302825	1.53592	658	0.125039	0.208398
AA_il_1ra	acute_myeloid	13	(Intercept)	-6.40694	0.473814	0.95	-7.33734	-5.47655	-13.5221	649	6.94634e-37	5.20976e-36
AA_il_1ra	acute_myeloid	13	sex_n	-0.123826	0.113672	0.95	-0.347036	0.0993841	-1.08932	649	0.276416	0.822492
AA_il_1ra	acute_myeloid	13	timen	0.0109039	0.0262514	0.95	-0.0406439	0.0624518	0.415366	649	0.678011	0.678011
AA_il_1ra	acute_myeloid	13	age_n	-0.0529571	0.103474	0.95	-0.256142	0.150227	-0.511791	649	0.608972	0.70266
AA_il_1ra	acute_myeloid	13	covid	0.265779	0.217173	0.95	-0.160668	0.692226	1.22381	649	0.221468	0.237287
AA_il_1ra	acute_myeloid	13	acuity_maxn	-1.38362	1.8531	0.95	-5.02241	2.25518	-0.746649	649	0.455546	0.683319
AA_il_1ra	acute_myeloid	13	AA_il_1ra	-0.233213	0.159131	0.95	-0.545687	0.0792598	-1.46555	649	0.143256	0.676052
AA_il_1ra	acute_myeloid	13	acuity_maxn:AA_il_1ra	0.434955	0.692906	0.95	-0.925653	1.79556	0.627727	649	0.530404	0.795606
AA_il_1ra	acute_myeloid	13	timen:acuity_maxn	0.0489222	0.0998763	0.95	-0.147198	0.245042	0.489828	649	0.624421	0.851483
AA_il_1ra	acute_myeloid	14	(Intercept)	-7.5859	0.626536	0.95	-8.81648	-6.35533	-12.1077	576	3.19679e-30	1.59839e-29
AA_il_1ra	acute_myeloid	14	sex_n	-0.190405	0.150925	0.95	-0.486835	0.106025	-1.26159	576	0.207607	0.822492
AA_il_1ra	acute_myeloid	14	timen	-0.122271	0.0354711	0.95	-0.19194	-0.052603	-3.44707	576	0.000608031	0.000760039
AA_il_1ra	acute_myeloid	14	age_n	-0.154846	0.135498	0.95	-0.420975	0.111284	-1.14279	576	0.253599	0.475498
AA_il_1ra	acute_myeloid	14	covid	0.838359	0.286072	0.95	0.276486	1.40023	2.93058	576	0.00351743	0.00405857
AA_il_1ra	acute_myeloid	14	acuity_maxn	-1.36511	2.47771	0.95	-6.23155	3.50134	-0.550955	576	0.581878	0.781127
AA_il_1ra	acute_myeloid	14	AA_il_1ra	-0.200366	0.212481	0.95	-0.617697	0.216966	-0.942983	576	0.346085	0.74161
AA_il_1ra	acute_myeloid	14	acuity_maxn:AA_il_1ra	0.502019	0.92236	0.95	-1.30958	2.31362	0.544277	576	0.586462	0.799721
AA_il_1ra	acute_myeloid	14	timen:acuity_maxn	-0.033583	0.135798	0.95	-0.300303	0.233137	-0.247301	576	0.804763	0.928573
AA_il_1ra	acute_myeloid	15	(Intercept)	-5.28793	2.65067	0.95	-10.5582	-0.0176951	-1.99494	85	0.0492528	0.0492528
AA_il_1ra	acute_myeloid	15	sex_n	0.121141	0.485741	0.95	-0.844641	1.08692	0.249395	85	0.803657	0.861061
AA_il_1ra	acute_myeloid	15	timen	-0.116481	0.150875	0.95	-0.416462	0.1835	-0.772035	85	0.442235	0.473823
AA_il_1ra	acute_myeloid	15	age_n	0.238601	0.458659	0.95	-0.673335	1.15054	0.520215	85	0.604266	0.70266
AA_il_1ra	acute_myeloid	15	covid	-3.29756	0.63377	0.95	-4.55767	-2.03746	-5.20309	85	1.33847e-06	1.67308e-06
AA_il_1ra	acute_myeloid	15	acuity_maxn	-7.91789	8.29762	0.95	-24.4158	8.58	-0.954236	85	0.34267	0.683319
AA_il_1ra	acute_myeloid	15	AA_il_1ra	-0.472565	0.903429	0.95	-2.26882	1.32369	-0.523079	85	0.60228	0.82479
AA_il_1ra	acute_myeloid	15	acuity_maxn:AA_il_1ra	2.6448	3.10975	0.95	-3.53822	8.82782	0.850485	85	0.397445	0.795606
AA_il_1ra	acute_myeloid	15	timen:acuity_maxn	0.0431541	0.488856	0.95	-0.928824	1.01513	0.0882756	85	0.929865	0.929865
AA_il_21	acute_myeloid	1	(Intercept)	-1.05309	0.760896	0.95	-2.5474	0.441212	-1.38402	608	0.166862	0.166862
AA_il_21	acute_myeloid	1	sex_n	0.134331	0.177752	0.95	-0.214751	0.483413	0.755724	608	0.450107	0.564598
AA_il_21	acute_myeloid	1	timen	0.45001	0.0411069	0.95	0.369282	0.530739	10.9473	608	1.3965e-25	4.18949e-25
AA_il_21	acute_myeloid	1	age_n	-0.178936	0.162863	0.95	-0.498779	0.140907	-1.09869	608	0.272339	0.510636
AA_il_21	acute_myeloid	1	covid	-2.03219	0.327633	0.95	-2.67562	-1.38876	-6.20265	608	1.02635e-09	2.19932e-09
AA_il_21	acute_myeloid	1	acuity_maxn	-7.94347	2.61431	0.95	-13.0776	-2.8093	-3.03846	608	0.00247996	0.00619991
AA_il_21	acute_myeloid	1	AA_il_21	-0.133804	0.200767	0.95	-0.528084	0.260477	-0.666465	608	0.505367	0.828246
AA_il_21	acute_myeloid	1	acuity_maxn:AA_il_21	2.18589	0.771881	0.95	0.670014	3.70177	2.8319	608	0.00478042	0.011951
AA_il_21	acute_myeloid	1	timen:acuity_maxn	-0.274698	0.154016	0.95	-0.577166	0.0277697	-1.78357	608	0.0749924	0.140611
AA_il_21	acute_myeloid	2	(Intercept)	-10.3255	0.896787	0.95	-12.0869	-8.56404	-11.5138	570	1.00195e-27	3.75732e-27
AA_il_21	acute_myeloid	2	sex_n	-0.1599	0.209797	0.95	-0.571971	0.25217	-0.762166	570	0.446276	0.564598
AA_il_21	acute_myeloid	2	timen	-0.639521	0.0527304	0.95	-0.743091	-0.535952	-12.1281	570	2.82156e-30	1.41078e-29
AA_il_21	acute_myeloid	2	age_n	0.163043	0.195373	0.95	-0.220697	0.546782	0.834518	570	0.404339	0.513293
AA_il_21	acute_myeloid	2	covid	4.62587	0.428708	0.95	3.78383	5.46791	10.7903	570	7.94133e-25	5.956e-24
AA_il_21	acute_myeloid	2	acuity_maxn	11.8483	2.93753	0.95	6.07859	17.618	4.03342	570	6.24581e-05	0.00052717
AA_il_21	acute_myeloid	2	AA_il_21	0.199284	0.228011	0.95	-0.248561	0.647129	0.874009	570	0.382482	0.813067
AA_il_21	acute_myeloid	2	acuity_maxn:AA_il_21	-2.82992	0.874048	0.95	-4.54667	-1.11318	-3.23772	570	0.00127491	0.00941282
AA_il_21	acute_myeloid	2	timen:acuity_maxn	0.511746	0.19423	0.95	0.130252	0.893239	2.63475	570	0.008649	0.026155
AA_il_21	acute_myeloid	3	(Intercept)	-2.40321	0.760624	0.95	-3.89703	-0.909399	-3.15953	599	0.0016599	0.00207487
AA_il_21	acute_myeloid	3	sex_n	0.139665	0.175703	0.95	-0.205404	0.484734	0.794895	599	0.42699	0.564598
AA_il_21	acute_myeloid	3	timen	0.219071	0.0409338	0.95	0.138679	0.299462	5.35182	599	1.24167e-07	1.8625e-07
AA_il_21	acute_myeloid	3	age_n	-0.0464743	0.162861	0.95	-0.366323	0.273375	-0.285361	599	0.775467	0.7996
AA_il_21	acute_myeloid	3	covid	-1.59728	0.322276	0.95	-2.23021	-0.964352	-4.95625	599	9.36684e-07	1.40503e-06
AA_il_21	acute_myeloid	3	acuity_maxn	-1.49492	2.66391	0.95	-6.72666	3.73683	-0.561173	599	0.574889	0.615953
AA_il_21	acute_myeloid	3	AA_il_21	-0.180057	0.201576	0.95	-0.575939	0.215825	-0.893247	599	0.372084	0.813067
AA_il_21	acute_myeloid	3	acuity_maxn:AA_il_21	1.12277	0.788713	0.95	-0.426209	2.67175	1.42355	599	0.155098	0.232647
AA_il_21	acute_myeloid	3	timen:acuity_maxn	0.0605139	0.154525	0.95	-0.242963	0.363991	0.391613	599	0.695484	0.838399
AA_il_21	acute_myeloid	4	(Intercept)	-1.07994	0.762938	0.95	-2.57865	0.418779	-1.4155	536	0.157504	0.166862
AA_il_21	acute_myeloid	4	sex_n	0.0424474	0.177128	0.95	-0.305503	0.390398	0.239643	536	0.810699	0.868606
AA_il_21	acute_myeloid	4	timen	0.393966	0.0405819	0.95	0.314247	0.473685	9.70794	536	1.23911e-20	3.09778e-20
AA_il_21	acute_myeloid	4	age_n	-0.0422636	0.166398	0.95	-0.369136	0.284609	-0.253991	536	0.7996	0.7996
AA_il_21	acute_myeloid	4	covid	-1.50462	0.315002	0.95	-2.12341	-0.88583	-4.77654	536	2.30508e-06	2.88135e-06
AA_il_21	acute_myeloid	4	acuity_maxn	-9.63753	2.61297	0.95	-14.7705	-4.50461	-3.68834	536	0.000248745	0.00124373
AA_il_21	acute_myeloid	4	AA_il_21	-0.389112	0.203906	0.95	-0.789665	0.0114412	-1.90829	536	0.0568877	0.714899
AA_il_21	acute_myeloid	4	acuity_maxn:AA_il_21	2.39701	0.771194	0.95	0.882081	3.91195	3.10819	536	0.00198227	0.00941282
AA_il_21	acute_myeloid	4	timen:acuity_maxn	-0.553443	0.150313	0.95	-0.848717	-0.258169	-3.68194	536	0.000254914	0.00382371
AA_il_21	acute_myeloid	5	(Intercept)	-9.79429	0.86033	0.95	-11.4843	-8.10432	-11.3843	544	4.42097e-27	9.4735e-27
AA_il_21	acute_myeloid	5	sex_n	-0.239767	0.204099	0.95	-0.640687	0.161152	-1.17476	544	0.240605	0.564598
AA_il_21	acute_myeloid	5	timen	-0.664422	0.0472555	0.95	-0.757248	-0.571597	-14.0602	544	1.58977e-38	1.19233e-37
AA_il_21	acute_myeloid	5	age_n	0.23733	0.180674	0.95	-0.117575	0.592234	1.31358	544	0.189542	0.473855
AA_il_21	acute_myeloid	5	covid	4.10256	0.397911	0.95	3.32093	4.88419	10.3102	544	6.9028e-23	3.4514e-22
AA_il_21	acute_myeloid	5	acuity_maxn	8.79338	2.8164	0.95	3.26104	14.3257	3.12221	544	0.00189041	0.00567122
AA_il_21	acute_myeloid	5	AA_il_21	0.132602	0.224525	0.95	-0.308441	0.573644	0.590587	544	0.555042	0.828246
AA_il_21	acute_myeloid	5	acuity_maxn:AA_il_21	-2.4757	0.834359	0.95	-4.11466	-0.836735	-2.96718	544	0.00313761	0.00941282
AA_il_21	acute_myeloid	5	timen:acuity_maxn	0.470674	0.178798	0.95	0.119455	0.821893	2.63244	544	0.00871834	0.026155
AA_il_21	acute_myeloid	6	(Intercept)	-9.77282	0.857263	0.95	-11.4566	-8.08901	-11.4	565	3.06539e-27	7.66347e-27
AA_il_21	acute_myeloid	6	sex_n	-0.18945	0.196993	0.95	-0.576378	0.197477	-0.961713	565	0.336605	0.564598
AA_il_21	acute_myeloid	6	timen	-0.718166	0.0482203	0.95	-0.812879	-0.623453	-14.8934	565	1.47408e-42	2.21112e-41
AA_il_21	acute_myeloid	6	age_n	0.216495	0.178991	0.95	-0.135074	0.568064	1.20953	565	0.226965	0.486353
AA_il_21	acute_myeloid	6	covid	4.15901	0.385152	0.95	3.40251	4.91552	10.7984	565	7.6956e-25	5.956e-24
AA_il_21	acute_myeloid	6	acuity_maxn	11.0036	2.74743	0.95	5.60718	16.4	4.00506	565	7.02893e-05	0.00052717
AA_il_21	acute_myeloid	6	AA_il_21	0.0475685	0.217584	0.95	-0.379804	0.474941	0.218621	565	0.827024	0.828246
AA_il_21	acute_myeloid	6	acuity_maxn:AA_il_21	-2.87888	0.810779	0.95	-4.47139	-1.28637	-3.55076	565	0.000416143	0.00624215
AA_il_21	acute_myeloid	6	timen:acuity_maxn	0.579907	0.175162	0.95	0.235858	0.923955	3.31069	565	0.00099004	0.0074253
AA_il_21	acute_myeloid	7	(Intercept)	-2.71495	0.476493	0.95	-3.65056	-1.77934	-5.69777	667	1.82201e-08	3.03668e-08
AA_il_21	acute_myeloid	7	sex_n	0.097486	0.11063	0.95	-0.119739	0.314711	0.88119	667	0.378533	0.564598
AA_il_21	acute_myeloid	7	timen	0.203872	0.0258526	0.95	0.153109	0.254634	7.88593	667	1.27814e-14	2.13023e-14
AA_il_21	acute_myeloid	7	age_n	-0.190646	0.101497	0.95	-0.389938	0.00864674	-1.87833	667	0.0607713	0.238356
AA_il_21	acute_myeloid	7	covid	-1.05764	0.210435	0.95	-1.47084	-0.644448	-5.02599	667	6.44133e-07	1.07356e-06
AA_il_21	acute_myeloid	7	acuity_maxn	-4.4532	1.64175	0.95	-7.67682	-1.22958	-2.71247	667	0.00685055	0.0146798
AA_il_21	acute_myeloid	7	AA_il_21	-0.163598	0.124807	0.95	-0.40866	0.0814637	-1.31081	667	0.190373	0.714899
AA_il_21	acute_myeloid	7	acuity_maxn:AA_il_21	1.463	0.484481	0.95	0.511709	2.41429	3.01973	667	0.00262665	0.00941282
AA_il_21	acute_myeloid	7	timen:acuity_maxn	0.0287474	0.098397	0.95	-0.164458	0.221953	0.292157	667	0.770257	0.838399
AA_il_21	acute_myeloid	8	(Intercept)	-2.8509	0.653834	0.95	-4.13503	-1.56678	-4.36029	590	1.53273e-05	2.2991e-05
AA_il_21	acute_myeloid	8	sex_n	0.116783	0.155065	0.95	-0.187764	0.42133	0.753119	590	0.451679	0.564598
AA_il_21	acute_myeloid	8	timen	0.387798	0.0353029	0.95	0.318464	0.457133	10.9849	590	1.1418e-25	4.18949e-25
AA_il_21	acute_myeloid	8	age_n	0.123867	0.143192	0.95	-0.157361	0.405095	0.865042	590	0.387368	0.513293
AA_il_21	acute_myeloid	8	covid	-1.69278	0.283685	0.95	-2.24994	-1.13563	-5.96712	590	4.16662e-09	7.81241e-09
AA_il_21	acute_myeloid	8	acuity_maxn	-7.59311	2.24328	0.95	-11.9989	-3.18732	-3.38482	590	0.000759527	0.00284823
AA_il_21	acute_myeloid	8	AA_il_21	0.0371685	0.171246	0.95	-0.299157	0.373494	0.217048	590	0.828246	0.828246
AA_il_21	acute_myeloid	8	acuity_maxn:AA_il_21	1.50136	0.661334	0.95	0.202504	2.80022	2.2702	590	0.0235554	0.0479295
AA_il_21	acute_myeloid	8	timen:acuity_maxn	-0.397183	0.133415	0.95	-0.659209	-0.135158	-2.97706	590	0.00302961	0.0151481
AA_il_21	acute_myeloid	9	(Intercept)	-2.91984	0.732276	0.95	-4.35815	-1.48152	-3.98734	565	7.55907e-05	0.000103078
AA_il_21	acute_myeloid	9	sex_n	0.0953274	0.172821	0.95	-0.244123	0.434777	0.551596	565	0.581443	0.670896
AA_il_21	acute_myeloid	9	timen	0.326293	0.0392927	0.95	0.249115	0.40347	8.30415	565	7.46164e-16	1.39906e-15
AA_il_21	acute_myeloid	9	age_n	0.133064	0.161605	0.95	-0.184356	0.450483	0.823389	565	0.410634	0.513293
AA_il_21	acute_myeloid	9	covid	-2.56815	0.307548	0.95	-3.17222	-1.96407	-8.35039	565	5.26968e-16	1.97613e-15
AA_il_21	acute_myeloid	9	acuity_maxn	-6.00893	2.56272	0.95	-11.0426	-0.975318	-2.34475	565	0.019385	0.0363469
AA_il_21	acute_myeloid	9	AA_il_21	0.0815576	0.194363	0.95	-0.300205	0.463321	0.419614	565	0.674927	0.828246
AA_il_21	acute_myeloid	9	acuity_maxn:AA_il_21	1.69899	0.758911	0.95	0.208361	3.18962	2.23872	565	0.0255624	0.0479295
AA_il_21	acute_myeloid	9	timen:acuity_maxn	0.12359	0.150585	0.95	-0.172185	0.419366	0.820731	565	0.412146	0.618219
AA_il_21	acute_myeloid	10	(Intercept)	-7.59013	0.854994	0.95	-9.26986	-5.9104	-8.87741	512	1.15334e-17	2.16252e-17
AA_il_21	acute_myeloid	10	sex_n	-0.250953	0.195089	0.95	-0.634226	0.132321	-1.28635	512	0.198902	0.564598
AA_il_21	acute_myeloid	10	timen	-0.401068	0.0466751	0.95	-0.492767	-0.30937	-8.59277	512	1.03195e-16	2.21132e-16
AA_il_21	acute_myeloid	10	age_n	0.330719	0.177875	0.95	-0.018736	0.680174	1.85928	512	0.0635615	0.238356
AA_il_21	acute_myeloid	10	covid	2.55036	0.398337	0.95	1.76779	3.33294	6.40252	512	3.46066e-10	8.65164e-10
AA_il_21	acute_myeloid	10	acuity_maxn	5.26659	2.7148	0.95	-0.0669331	10.6001	1.93995	512	0.0529341	0.0882236
AA_il_21	acute_myeloid	10	AA_il_21	-0.16935	0.216117	0.95	-0.593934	0.255235	-0.783603	512	0.433635	0.813067
AA_il_21	acute_myeloid	10	acuity_maxn:AA_il_21	-1.7288	0.802839	0.95	-3.30607	-0.151538	-2.15336	512	0.0317566	0.0529277
AA_il_21	acute_myeloid	10	timen:acuity_maxn	0.324894	0.178212	0.95	-0.0252225	0.675011	1.82308	512	0.0688747	0.140611
AA_il_21	acute_myeloid	11	(Intercept)	-4.84945	0.400479	0.95	-5.63579	-4.0631	-12.1091	670	1.16189e-30	5.80946e-30
AA_il_21	acute_myeloid	11	sex_n	-0.0753431	0.092597	0.95	-0.257158	0.106472	-0.813667	670	0.416125	0.564598
AA_il_21	acute_myeloid	11	timen	0.093975	0.0216562	0.95	0.0514528	0.136497	4.3394	670	1.64914e-05	2.24882e-05
AA_il_21	acute_myeloid	11	age_n	-0.23521	0.0851508	0.95	-0.402404	-0.0680152	-2.76227	670	0.00589744	0.0442308
AA_il_21	acute_myeloid	11	covid	0.134305	0.180019	0.95	-0.219165	0.487774	0.746059	670	0.455894	0.455894
AA_il_21	acute_myeloid	11	acuity_maxn	-2.51566	1.36319	0.95	-5.1923	0.16098	-1.84542	670	0.0654175	0.0981263
AA_il_21	acute_myeloid	11	AA_il_21	0.0229948	0.103923	0.95	-0.18106	0.22705	0.221267	670	0.824952	0.828246
AA_il_21	acute_myeloid	11	acuity_maxn:AA_il_21	0.177805	0.402867	0.95	-0.613229	0.968838	0.441349	670	0.659103	0.706182
AA_il_21	acute_myeloid	11	timen:acuity_maxn	-0.165288	0.0829649	0.95	-0.328191	-0.0023859	-1.99227	670	0.0467469	0.116867
AA_il_21	acute_myeloid	12	(Intercept)	-6.97072	0.416435	0.95	-7.78842	-6.15301	-16.739	658	1.16272e-52	1.74408e-51
AA_il_21	acute_myeloid	12	sex_n	-0.0920511	0.0965987	0.95	-0.28173	0.0976277	-0.952923	658	0.340979	0.564598
AA_il_21	acute_myeloid	12	timen	-0.0183506	0.0225481	0.95	-0.0626255	0.0259243	-0.813843	658	0.416029	0.480034
AA_il_21	acute_myeloid	12	age_n	0.423069	0.0888784	0.95	0.248549	0.597588	4.76008	658	2.38099e-06	3.57148e-05
AA_il_21	acute_myeloid	12	covid	1.29331	0.186904	0.95	0.92631	1.66031	6.91965	658	1.07618e-11	3.22853e-11
AA_il_21	acute_myeloid	12	acuity_maxn	-0.930985	1.41912	0.95	-3.71753	1.85556	-0.656032	658	0.512033	0.590807
AA_il_21	acute_myeloid	12	AA_il_21	0.0237365	0.108504	0.95	-0.18932	0.236793	0.218761	658	0.826904	0.828246
AA_il_21	acute_myeloid	12	acuity_maxn:AA_il_21	0.319349	0.4198	0.95	-0.504959	1.14366	0.760718	658	0.447098	0.558873
AA_il_21	acute_myeloid	12	timen:acuity_maxn	0.138859	0.0869499	0.95	-0.0318741	0.309591	1.597	658	0.110747	0.184578
AA_il_21	acute_myeloid	13	(Intercept)	-6.46415	0.484564	0.95	-7.41565	-5.51265	-13.3401	649	4.74925e-36	3.56194e-35
AA_il_21	acute_myeloid	13	sex_n	-0.132909	0.113485	0.95	-0.355752	0.089934	-1.17115	649	0.241967	0.564598
AA_il_21	acute_myeloid	13	timen	0.00812058	0.0262686	0.95	-0.0434612	0.0597023	0.309136	649	0.757317	0.757317
AA_il_21	acute_myeloid	13	age_n	-0.0915572	0.104231	0.95	-0.296228	0.113113	-0.878408	649	0.380047	0.513293
AA_il_21	acute_myeloid	13	covid	0.268717	0.217429	0.95	-0.158232	0.695667	1.23588	649	0.216949	0.232445
AA_il_21	acute_myeloid	13	acuity_maxn	-1.92789	1.67399	0.95	-5.21499	1.35921	-1.15167	649	0.249882	0.340748
AA_il_21	acute_myeloid	13	AA_il_21	-0.165114	0.126036	0.95	-0.412602	0.0823731	-1.31006	649	0.19064	0.714899
AA_il_21	acute_myeloid	13	acuity_maxn:AA_il_21	0.50609	0.495276	0.95	-0.466447	1.47863	1.02183	649	0.30724	0.418964
AA_il_21	acute_myeloid	13	timen:acuity_maxn	0.0476455	0.0999729	0.95	-0.148664	0.243955	0.476584	649	0.633819	0.838399
AA_il_21	acute_myeloid	14	(Intercept)	-7.2384	0.633229	0.95	-8.48212	-5.99468	-11.4309	575	2.07509e-27	6.22527e-27
AA_il_21	acute_myeloid	14	sex_n	-0.197298	0.150521	0.95	-0.492937	0.0983402	-1.31077	575	0.19046	0.564598
AA_il_21	acute_myeloid	14	timen	-0.121306	0.0355132	0.95	-0.191057	-0.0515545	-3.4158	575	0.000680834	0.000851042
AA_il_21	acute_myeloid	14	age_n	-0.206252	0.136367	0.95	-0.47409	0.0615863	-1.51248	575	0.130962	0.392886
AA_il_21	acute_myeloid	14	covid	0.827447	0.285957	0.95	0.2658	1.38909	2.89361	575	0.00395279	0.00456092
AA_il_21	acute_myeloid	14	acuity_maxn	0.318924	2.24176	0.95	-4.08412	4.72197	0.142265	575	0.886921	0.886921
AA_il_21	acute_myeloid	14	AA_il_21	-0.25292	0.164151	0.95	-0.575328	0.0694888	-1.54078	575	0.123922	0.714899
AA_il_21	acute_myeloid	14	acuity_maxn:AA_il_21	-0.115988	0.669852	0.95	-1.43164	1.19967	-0.173155	575	0.862591	0.862591
AA_il_21	acute_myeloid	14	timen:acuity_maxn	-0.0374567	0.135622	0.95	-0.303831	0.228918	-0.276185	575	0.782505	0.838399
AA_il_21	acute_myeloid	15	(Intercept)	-4.80616	2.19414	0.95	-9.1687	-0.443626	-2.19045	85	0.0312294	0.0360339
AA_il_21	acute_myeloid	15	sex_n	0.0697752	0.480425	0.95	-0.885438	1.02499	0.145236	85	0.884868	0.884868
AA_il_21	acute_myeloid	15	timen	-0.108946	0.148125	0.95	-0.403457	0.185565	-0.735503	85	0.464058	0.497205
AA_il_21	acute_myeloid	15	age_n	0.123123	0.469762	0.95	-0.81089	1.05714	0.262096	85	0.793882	0.7996
AA_il_21	acute_myeloid	15	covid	-3.19455	0.628652	0.95	-4.44448	-1.94462	-5.08158	85	2.19154e-06	2.88135e-06
AA_il_21	acute_myeloid	15	acuity_maxn	-4.33787	6.57942	0.95	-17.4195	8.74377	-0.659309	85	0.51148	0.590807
AA_il_21	acute_myeloid	15	AA_il_21	-0.502722	0.586289	0.95	-1.66842	0.662978	-0.857465	85	0.393599	0.813067
AA_il_21	acute_myeloid	15	acuity_maxn:AA_il_21	0.930107	1.86521	0.95	-2.77842	4.63864	0.498662	85	0.619306	0.706182
AA_il_21	acute_myeloid	15	timen:acuity_maxn	-0.0636776	0.484362	0.95	-1.02672	0.899364	-0.131467	85	0.895717	0.895717
AA_il_22	acute_myeloid	1	(Intercept)	-1.8139	0.983063	0.95	-3.74451	0.116709	-1.84515	608	0.0655013	0.0755784
AA_il_22	acute_myeloid	1	sex_n	0.104444	0.18013	0.95	-0.249309	0.458198	0.579826	608	0.562247	0.702808
AA_il_22	acute_myeloid	1	timen	0.455066	0.0413579	0.95	0.373844	0.536288	11.0031	608	8.34203e-26	2.50261e-25
AA_il_22	acute_myeloid	1	age_n	-0.179233	0.161983	0.95	-0.497346	0.138881	-1.10649	608	0.26895	0.504282
AA_il_22	acute_myeloid	1	covid	-2.06591	0.329439	0.95	-2.71289	-1.41894	-6.271	608	6.80822e-10	1.4589e-09
AA_il_22	acute_myeloid	1	acuity_maxn	-0.950824	3.6987	0.95	-8.21461	6.31296	-0.25707	608	0.797212	0.854156
AA_il_22	acute_myeloid	1	AA_il_22	0.113271	0.288743	0.95	-0.453784	0.680327	0.392291	608	0.694981	0.933667
AA_il_22	acute_myeloid	1	acuity_maxn:AA_il_22	0.0873104	1.12801	0.95	-2.12796	2.30258	0.077402	608	0.938329	0.938329
AA_il_22	acute_myeloid	1	timen:acuity_maxn	-0.292987	0.154944	0.95	-0.597276	0.0113024	-1.89093	608	0.0591091	0.11083
AA_il_22	acute_myeloid	2	(Intercept)	-10.3427	1.16565	0.95	-12.6322	-8.0532	-8.87289	570	9.18106e-18	2.75432e-17
AA_il_22	acute_myeloid	2	sex_n	-0.161077	0.212342	0.95	-0.578145	0.255992	-0.75857	570	0.448423	0.611486
AA_il_22	acute_myeloid	2	timen	-0.647163	0.0530906	0.95	-0.75144	-0.542886	-12.1898	570	1.54964e-30	7.74822e-30
AA_il_22	acute_myeloid	2	age_n	0.181266	0.19479	0.95	-0.201329	0.563861	0.93057	570	0.35247	0.58745
AA_il_22	acute_myeloid	2	covid	4.66493	0.432234	0.95	3.81596	5.51389	10.7926	570	7.77477e-25	5.83108e-24
AA_il_22	acute_myeloid	2	acuity_maxn	5.98091	4.21312	0.95	-2.29421	14.256	1.41959	570	0.156273	0.457638
AA_il_22	acute_myeloid	2	AA_il_22	0.197792	0.336774	0.95	-0.463678	0.859262	0.587313	570	0.557226	0.933667
AA_il_22	acute_myeloid	2	acuity_maxn:AA_il_22	-1.07469	1.28688	0.95	-3.60229	1.45292	-0.83511	570	0.404005	0.66686
AA_il_22	acute_myeloid	2	timen:acuity_maxn	0.546242	0.195371	0.95	0.162506	0.929978	2.79592	570	0.00534978	0.0195294
AA_il_22	acute_myeloid	3	(Intercept)	-2.52811	0.972525	0.95	-4.43808	-0.618136	-2.59953	599	0.00956521	0.0130435
AA_il_22	acute_myeloid	3	sex_n	0.142813	0.177244	0.95	-0.205283	0.490908	0.805741	599	0.420712	0.611486
AA_il_22	acute_myeloid	3	timen	0.219804	0.0409875	0.95	0.139308	0.300301	5.36271	599	1.17229e-07	1.75844e-07
AA_il_22	acute_myeloid	3	age_n	-0.0423007	0.161035	0.95	-0.358562	0.273961	-0.26268	599	0.792888	0.910396
AA_il_22	acute_myeloid	3	covid	-1.60988	0.322356	0.95	-2.24296	-0.976794	-4.99411	599	7.764e-07	1.1646e-06
AA_il_22	acute_myeloid	3	acuity_maxn	0.2007	3.71294	0.95	-7.09126	7.49266	0.0540542	599	0.95691	0.95691
AA_il_22	acute_myeloid	3	AA_il_22	-0.145567	0.286125	0.95	-0.707496	0.416362	-0.508754	599	0.611112	0.933667
AA_il_22	acute_myeloid	3	acuity_maxn:AA_il_22	0.629861	1.13185	0.95	-1.59301	2.85273	0.55649	599	0.578084	0.66702
AA_il_22	acute_myeloid	3	timen:acuity_maxn	0.0604431	0.154823	0.95	-0.243619	0.364505	0.390401	599	0.696379	0.870474
AA_il_22	acute_myeloid	4	(Intercept)	-1.29621	0.985716	0.95	-3.23255	0.640135	-1.31499	536	0.189076	0.202581
AA_il_22	acute_myeloid	4	sex_n	0.0286424	0.17966	0.95	-0.324281	0.381566	0.159426	536	0.873393	0.873393
AA_il_22	acute_myeloid	4	timen	0.399537	0.0408629	0.95	0.319266	0.479808	9.77749	536	6.92659e-21	1.73165e-20
AA_il_22	acute_myeloid	4	age_n	-0.0160307	0.165587	0.95	-0.341309	0.309248	-0.0968113	536	0.922912	0.922912
AA_il_22	acute_myeloid	4	covid	-1.54217	0.317213	0.95	-2.16531	-0.919041	-4.86164	536	1.53172e-06	1.91465e-06
AA_il_22	acute_myeloid	4	acuity_maxn	-4.01334	3.71206	0.95	-11.3053	3.27863	-1.08116	536	0.280111	0.457638
AA_il_22	acute_myeloid	4	AA_il_22	-0.326868	0.290833	0.95	-0.898179	0.244444	-1.1239	536	0.261558	0.933667
AA_il_22	acute_myeloid	4	acuity_maxn:AA_il_22	0.740607	1.13309	0.95	-1.48523	2.96645	0.653618	536	0.513638	0.66686
AA_il_22	acute_myeloid	4	timen:acuity_maxn	-0.568965	0.151517	0.95	-0.866604	-0.271325	-3.75513	536	0.000192209	0.00288313
AA_il_22	acute_myeloid	5	(Intercept)	-9.44133	1.11379	0.95	-11.6292	-7.25348	-8.47676	544	2.18416e-16	4.68034e-16
AA_il_22	acute_myeloid	5	sex_n	-0.228122	0.206562	0.95	-0.633879	0.177635	-1.10437	544	0.269919	0.611486
AA_il_22	acute_myeloid	5	timen	-0.671438	0.0476622	0.95	-0.765063	-0.577814	-14.0874	544	1.19893e-38	8.99198e-38
AA_il_22	acute_myeloid	5	age_n	0.254601	0.179692	0.95	-0.0983751	0.607577	1.41687	544	0.157093	0.425205
AA_il_22	acute_myeloid	5	covid	4.09469	0.400796	0.95	3.3074	4.88199	10.2164	544	1.55832e-22	7.79159e-22
AA_il_22	acute_myeloid	5	acuity_maxn	4.11735	4.01089	0.95	-3.76138	11.9961	1.02654	544	0.305092	0.457638
AA_il_22	acute_myeloid	5	AA_il_22	0.026925	0.323343	0.95	-0.608229	0.662079	0.0832707	544	0.933667	0.933667
AA_il_22	acute_myeloid	5	acuity_maxn:AA_il_22	-1.08501	1.22301	0.95	-3.48741	1.31738	-0.887169	544	0.37538	0.66686
AA_il_22	acute_myeloid	5	timen:acuity_maxn	0.49184	0.180064	0.95	0.138135	0.845545	2.73148	544	0.00650979	0.0195294
AA_il_22	acute_myeloid	6	(Intercept)	-9.56525	1.10945	0.95	-11.7444	-7.38609	-8.62159	565	6.65833e-17	1.66458e-16
AA_il_22	acute_myeloid	6	sex_n	-0.183921	0.199936	0.95	-0.576631	0.208788	-0.919898	565	0.358019	0.611486
AA_il_22	acute_myeloid	6	timen	-0.726072	0.048694	0.95	-0.821716	-0.630429	-14.9109	565	1.22168e-42	1.83252e-41
AA_il_22	acute_myeloid	6	age_n	0.245688	0.178852	0.95	-0.105609	0.596984	1.37369	565	0.170082	0.425205
AA_il_22	acute_myeloid	6	covid	4.21619	0.388789	0.95	3.45255	4.97984	10.8444	565	5.07447e-25	5.83108e-24
AA_il_22	acute_myeloid	6	acuity_maxn	4.83393	3.94969	0.95	-2.92395	12.5918	1.22387	565	0.22151	0.457638
AA_il_22	acute_myeloid	6	AA_il_22	-0.0355656	0.320922	0.95	-0.665911	0.594779	-0.110823	565	0.911796	0.933667
AA_il_22	acute_myeloid	6	acuity_maxn:AA_il_22	-1.04119	1.20129	0.95	-3.40074	1.31836	-0.866723	565	0.386461	0.66686
AA_il_22	acute_myeloid	6	timen:acuity_maxn	0.620823	0.176533	0.95	0.274083	0.967564	3.51676	565	0.000471945	0.00353958
AA_il_22	acute_myeloid	7	(Intercept)	-2.76669	0.619555	0.95	-3.98321	-1.55018	-4.46561	667	9.37504e-06	1.56251e-05
AA_il_22	acute_myeloid	7	sex_n	0.0988076	0.111937	0.95	-0.120983	0.318598	0.88271	667	0.377711	0.611486
AA_il_22	acute_myeloid	7	timen	0.205793	0.0260305	0.95	0.154681	0.256904	7.90583	667	1.10461e-14	1.84102e-14
AA_il_22	acute_myeloid	7	age_n	-0.189127	0.100983	0.95	-0.38741	0.00915568	-1.87286	667	0.0615247	0.230718
AA_il_22	acute_myeloid	7	covid	-1.0785	0.21154	0.95	-1.49387	-0.663135	-5.09832	667	4.46954e-07	7.44923e-07
AA_il_22	acute_myeloid	7	acuity_maxn	-1.08455	2.35521	0.95	-5.70907	3.53997	-0.46049	667	0.645315	0.806643
AA_il_22	acute_myeloid	7	AA_il_22	-0.147974	0.181508	0.95	-0.504369	0.208422	-0.815247	667	0.415222	0.933667
AA_il_22	acute_myeloid	7	acuity_maxn:AA_il_22	0.467687	0.716494	0.95	-0.939169	1.87454	0.652743	667	0.514147	0.66686
AA_il_22	acute_myeloid	7	timen:acuity_maxn	0.0222194	0.0991119	0.95	-0.172389	0.216828	0.224185	667	0.822682	0.881445
AA_il_22	acute_myeloid	8	(Intercept)	-1.99159	0.858657	0.95	-3.67799	-0.305194	-2.31942	590	0.0207126	0.0258907
AA_il_22	acute_myeloid	8	sex_n	0.121707	0.156783	0.95	-0.186213	0.429626	0.776276	590	0.437897	0.611486
AA_il_22	acute_myeloid	8	timen	0.390795	0.0354295	0.95	0.321212	0.460379	11.0302	590	7.52045e-26	2.50261e-25
AA_il_22	acute_myeloid	8	age_n	0.097994	0.14191	0.95	-0.180717	0.376705	0.690535	590	0.490129	0.668358
AA_il_22	acute_myeloid	8	covid	-1.72271	0.284542	0.95	-2.28155	-1.16388	-6.05434	590	2.50967e-09	4.70563e-09
AA_il_22	acute_myeloid	8	acuity_maxn	-5.0712	3.2376	0.95	-11.4298	1.28743	-1.56634	590	0.117804	0.457638
AA_il_22	acute_myeloid	8	AA_il_22	-0.217086	0.252289	0.95	-0.71258	0.278407	-0.860467	590	0.389881	0.933667
AA_il_22	acute_myeloid	8	acuity_maxn:AA_il_22	0.773658	0.986007	0.95	-1.16285	2.71017	0.784637	590	0.432982	0.66686
AA_il_22	acute_myeloid	8	timen:acuity_maxn	-0.404011	0.134	0.95	-0.667186	-0.140837	-3.01501	590	0.00268013	0.0134007
AA_il_22	acute_myeloid	9	(Intercept)	-3.98204	0.941352	0.95	-5.83102	-2.13306	-4.23013	565	2.72459e-05	4.08688e-05
AA_il_22	acute_myeloid	9	sex_n	0.0824855	0.174769	0.95	-0.260792	0.425763	0.471968	565	0.637132	0.735152
AA_il_22	acute_myeloid	9	timen	0.331511	0.0393257	0.95	0.254269	0.408754	8.4299	565	2.88818e-16	5.41534e-16
AA_il_22	acute_myeloid	9	age_n	0.0967689	0.159607	0.95	-0.216726	0.410264	0.606297	565	0.544561	0.680701
AA_il_22	acute_myeloid	9	covid	-2.5999	0.307508	0.95	-3.2039	-1.9959	-8.45474	565	2.39139e-16	8.96772e-16
AA_il_22	acute_myeloid	9	acuity_maxn	-4.94451	3.58318	0.95	-11.9825	2.09346	-1.37992	565	0.168156	0.457638
AA_il_22	acute_myeloid	9	AA_il_22	0.428278	0.277736	0.95	-0.117244	0.973799	1.54203	565	0.123626	0.933667
AA_il_22	acute_myeloid	9	acuity_maxn:AA_il_22	1.39033	1.09153	0.95	-0.753633	3.53429	1.27374	565	0.203281	0.66686
AA_il_22	acute_myeloid	9	timen:acuity_maxn	0.106373	0.150609	0.95	-0.18945	0.402195	0.706281	565	0.480305	0.720457
AA_il_22	acute_myeloid	10	(Intercept)	-8.3245	1.10551	0.95	-10.4964	-6.1526	-7.52999	512	2.30822e-13	4.32791e-13
AA_il_22	acute_myeloid	10	sex_n	-0.247137	0.197	0.95	-0.634164	0.13989	-1.25451	512	0.210231	0.611486
AA_il_22	acute_myeloid	10	timen	-0.407545	0.0469182	0.95	-0.499721	-0.31537	-8.6863	512	5.0512e-17	1.0824e-16
AA_il_22	acute_myeloid	10	age_n	0.39324	0.176072	0.95	0.0473269	0.739153	2.2334	512	0.0259538	0.129769
AA_il_22	acute_myeloid	10	covid	2.57257	0.400738	0.95	1.78528	3.35986	6.41958	512	3.12012e-10	7.8003e-10
AA_il_22	acute_myeloid	10	acuity_maxn	-1.42475	3.93783	0.95	-9.16105	6.31155	-0.361811	512	0.717643	0.828049
AA_il_22	acute_myeloid	10	AA_il_22	0.0364587	0.318117	0.95	-0.588517	0.661435	0.114608	512	0.908801	0.933667
AA_il_22	acute_myeloid	10	acuity_maxn:AA_il_22	0.292703	1.19284	0.95	-2.05077	2.63617	0.245383	512	0.806259	0.863848
AA_il_22	acute_myeloid	10	timen:acuity_maxn	0.36476	0.17877	0.95	0.0135461	0.715974	2.04038	512	0.0418248	0.0980289
AA_il_22	acute_myeloid	11	(Intercept)	-4.92484	0.513303	0.95	-5.93271	-3.91696	-9.5944	670	1.63396e-20	6.12733e-20
AA_il_22	acute_myeloid	11	sex_n	-0.0736291	0.093063	0.95	-0.256359	0.109101	-0.791175	670	0.429122	0.611486
AA_il_22	acute_myeloid	11	timen	0.0949749	0.0216616	0.95	0.0524421	0.137508	4.38449	670	1.34966e-05	1.84045e-05
AA_il_22	acute_myeloid	11	age_n	-0.240613	0.0841671	0.95	-0.405876	-0.0753495	-2.85875	670	0.00438534	0.03289
AA_il_22	acute_myeloid	11	covid	0.128562	0.179758	0.95	-0.224395	0.481518	0.715194	670	0.474739	0.474739
AA_il_22	acute_myeloid	11	acuity_maxn	-3.11769	1.91617	0.95	-6.88012	0.644735	-1.62704	670	0.104199	0.457638
AA_il_22	acute_myeloid	11	AA_il_22	0.0486401	0.14958	0.95	-0.245062	0.342343	0.325177	670	0.745148	0.933667
AA_il_22	acute_myeloid	11	acuity_maxn:AA_il_22	0.363289	0.583117	0.95	-0.781668	1.50825	0.623012	670	0.533488	0.66686
AA_il_22	acute_myeloid	11	timen:acuity_maxn	-0.166063	0.0829714	0.95	-0.328978	-0.00314775	-2.00145	670	0.0457468	0.0980289
AA_il_22	acute_myeloid	12	(Intercept)	-6.94259	0.534002	0.95	-7.99115	-5.89404	-13.0011	658	1.46954e-34	2.20432e-33
AA_il_22	acute_myeloid	12	sex_n	-0.0883895	0.0970827	0.95	-0.279019	0.10224	-0.910455	658	0.362916	0.611486
AA_il_22	acute_myeloid	12	timen	-0.0171738	0.0225653	0.95	-0.0614825	0.0271349	-0.761072	658	0.446887	0.478807
AA_il_22	acute_myeloid	12	age_n	0.41375	0.0878528	0.95	0.241245	0.586256	4.70959	658	3.0291e-06	4.54365e-05
AA_il_22	acute_myeloid	12	covid	1.28465	0.18667	0.95	0.918105	1.65119	6.88192	658	1.37863e-11	4.1359e-11
AA_il_22	acute_myeloid	12	acuity_maxn	-1.83047	1.9881	0.95	-5.73426	2.07332	-0.92071	658	0.357539	0.487554
AA_il_22	acute_myeloid	12	AA_il_22	0.0179221	0.156042	0.95	-0.288478	0.324322	0.114855	658	0.908595	0.933667
AA_il_22	acute_myeloid	12	acuity_maxn:AA_il_22	0.59967	0.60507	0.95	-0.58843	1.78777	0.991075	658	0.322013	0.66686
AA_il_22	acute_myeloid	12	timen:acuity_maxn	0.137837	0.086947	0.95	-0.03289	0.308564	1.5853	658	0.113379	0.188965
AA_il_22	acute_myeloid	13	(Intercept)	-7.26009	0.627674	0.95	-8.4926	-6.02757	-11.5666	649	2.89802e-28	2.17351e-27
AA_il_22	acute_myeloid	13	sex_n	-0.136438	0.114219	0.95	-0.360722	0.087846	-1.19453	649	0.232709	0.611486
AA_il_22	acute_myeloid	13	timen	0.00915151	0.0262888	0.95	-0.0424698	0.0607729	0.348115	649	0.727867	0.727867
AA_il_22	acute_myeloid	13	age_n	-0.0739465	0.103146	0.95	-0.276486	0.128593	-0.716912	649	0.473686	0.668358
AA_il_22	acute_myeloid	13	covid	0.26491	0.217472	0.95	-0.162124	0.691945	1.21813	649	0.223616	0.239588
AA_il_22	acute_myeloid	13	acuity_maxn	-2.6934	2.34271	0.95	-7.29361	1.90681	-1.14969	649	0.250693	0.457638
AA_il_22	acute_myeloid	13	AA_il_22	0.0740231	0.183551	0.95	-0.286402	0.434448	0.403284	649	0.686872	0.933667
AA_il_22	acute_myeloid	13	acuity_maxn:AA_il_22	0.744724	0.713535	0.95	-0.656392	2.14584	1.04371	649	0.297008	0.66686
AA_il_22	acute_myeloid	13	timen:acuity_maxn	0.0487575	0.0999707	0.95	-0.147548	0.245063	0.487717	649	0.625915	0.85352
AA_il_22	acute_myeloid	14	(Intercept)	-9.15951	0.821835	0.95	-10.7737	-7.54535	-11.1452	575	2.96846e-26	1.48423e-25
AA_il_22	acute_myeloid	14	sex_n	-0.207904	0.151	0.95	-0.504483	0.0886746	-1.37685	575	0.169095	0.611486
AA_il_22	acute_myeloid	14	timen	-0.121767	0.0354124	0.95	-0.19132	-0.0522135	-3.43854	575	0.000627198	0.000783997
AA_il_22	acute_myeloid	14	age_n	-0.164712	0.134977	0.95	-0.429821	0.100397	-1.22029	575	0.222855	0.477547
AA_il_22	acute_myeloid	14	covid	0.823385	0.285483	0.95	0.262668	1.3841	2.88418	575	0.00407133	0.00469768
AA_il_22	acute_myeloid	14	acuity_maxn	-3.9511	3.12898	0.95	-10.0967	2.19453	-1.26274	575	0.207193	0.457638
AA_il_22	acute_myeloid	14	AA_il_22	0.328089	0.240695	0.95	-0.144659	0.800837	1.36309	575	0.173386	0.933667
AA_il_22	acute_myeloid	14	acuity_maxn:AA_il_22	1.17623	0.951583	0.95	-0.692769	3.04524	1.23608	575	0.216933	0.66686
AA_il_22	acute_myeloid	14	timen:acuity_maxn	-0.0338046	0.135369	0.95	-0.299683	0.232073	-0.249722	575	0.802891	0.881445
AA_il_22	acute_myeloid	15	(Intercept)	-3.15978	3.39728	0.95	-9.91449	3.59493	-0.93009	85	0.354958	0.354958
AA_il_22	acute_myeloid	15	sex_n	0.153205	0.485709	0.95	-0.812514	1.11892	0.315425	85	0.753212	0.807013
AA_il_22	acute_myeloid	15	timen	-0.134192	0.147318	0.95	-0.4271	0.158717	-0.910895	85	0.364927	0.421069
AA_il_22	acute_myeloid	15	age_n	0.0898103	0.472497	0.95	-0.849641	1.02926	0.190076	85	0.849703	0.910396
AA_il_22	acute_myeloid	15	covid	-3.24135	0.623176	0.95	-4.4804	-2.00231	-5.20135	85	1.34801e-06	1.8382e-06
AA_il_22	acute_myeloid	15	acuity_maxn	-12.2386	10.5737	0.95	-33.2619	8.78474	-1.15746	85	0.250328	0.457638
AA_il_22	acute_myeloid	15	AA_il_22	-1.03813	1.00587	0.95	-3.03807	0.961813	-1.03207	85	0.304967	0.933667
AA_il_22	acute_myeloid	15	acuity_maxn:AA_il_22	3.41678	3.19629	0.95	-2.93831	9.77186	1.06898	85	0.288104	0.66686
AA_il_22	acute_myeloid	15	timen:acuity_maxn	0.0594626	0.48374	0.95	-0.902343	1.02127	0.122923	85	0.902459	0.902459
AA_il_23	acute_myeloid	1	(Intercept)	-0.60646	0.591654	0.95	-1.76949	0.55657	-1.02502	413	0.305952	0.305952
AA_il_23	acute_myeloid	1	sex_n	-0.00354204	0.218018	0.95	-0.432105	0.42502	-0.0162466	413	0.987046	0.987046
AA_il_23	acute_myeloid	1	timen	0.460874	0.0482944	0.95	0.365941	0.555808	9.54302	413	1.23059e-19	3.69177e-19
AA_il_23	acute_myeloid	1	age_n	-0.12413	0.196074	0.95	-0.509558	0.261297	-0.633078	413	0.527033	0.754214
AA_il_23	acute_myeloid	1	covid	-2.36169	0.435235	0.95	-3.21724	-1.50613	-5.42623	413	9.82818e-08	2.10604e-07
AA_il_23	acute_myeloid	1	acuity_maxn	-2.78017	1.78013	0.95	-6.27943	0.719079	-1.56178	413	0.119106	0.327614
AA_il_23	acute_myeloid	1	AA_il_23	-0.223787	0.157822	0.95	-0.534022	0.0864473	-1.41797	413	0.156953	0.857278
AA_il_23	acute_myeloid	1	acuity_maxn:AA_il_23	0.864095	0.66691	0.95	-0.446866	2.17506	1.29567	413	0.195813	0.855057
AA_il_23	acute_myeloid	1	timen:acuity_maxn	-0.239145	0.189136	0.95	-0.610934	0.132644	-1.26441	413	0.206797	0.344661
AA_il_23	acute_myeloid	2	(Intercept)	-10.5355	0.72447	0.95	-11.9599	-9.11102	-14.5423	383	1.85349e-38	4.63372e-38
AA_il_23	acute_myeloid	2	sex_n	-0.167196	0.249908	0.95	-0.658561	0.324168	-0.66903	383	0.503879	0.987046
AA_il_23	acute_myeloid	2	timen	-0.682567	0.0604503	0.95	-0.801423	-0.563711	-11.2914	383	1.02366e-25	5.11832e-25
AA_il_23	acute_myeloid	2	age_n	0.125625	0.226123	0.95	-0.318974	0.570223	0.555559	383	0.578837	0.754214
AA_il_23	acute_myeloid	2	covid	5.15362	0.581551	0.95	4.01019	6.29705	8.86185	383	3.00018e-17	2.25014e-16
AA_il_23	acute_myeloid	2	acuity_maxn	4.88035	2.03665	0.95	0.875935	8.88476	2.39626	383	0.0170421	0.0852104
AA_il_23	acute_myeloid	2	AA_il_23	0.147968	0.178434	0.95	-0.202865	0.498801	0.829259	383	0.407474	0.857278
AA_il_23	acute_myeloid	2	acuity_maxn:AA_il_23	-0.747824	0.76228	0.95	-2.2466	0.750954	-0.981036	383	0.327194	0.855057
AA_il_23	acute_myeloid	2	timen:acuity_maxn	0.455924	0.234277	0.95	-0.00470709	0.916555	1.94609	383	0.0523755	0.130939
AA_il_23	acute_myeloid	3	(Intercept)	-2.84723	0.571834	0.95	-3.97138	-1.72308	-4.97912	403	9.48816e-07	1.42322e-06
AA_il_23	acute_myeloid	3	sex_n	-0.0525236	0.213722	0.95	-0.472673	0.367626	-0.245756	403	0.805996	0.987046
AA_il_23	acute_myeloid	3	timen	0.235887	0.0474237	0.95	0.142658	0.329116	4.97403	403	9.72585e-07	1.45888e-06
AA_il_23	acute_myeloid	3	age_n	0.145876	0.192243	0.95	-0.232048	0.5238	0.758812	403	0.448408	0.754214
AA_il_23	acute_myeloid	3	covid	-1.69838	0.421513	0.95	-2.52701	-0.869736	-4.02924	403	6.68989e-05	0.000100348
AA_il_23	acute_myeloid	3	acuity_maxn	1.06722	1.75621	0.95	-2.38525	4.5197	0.607685	403	0.543739	0.663201
AA_il_23	acute_myeloid	3	AA_il_23	0.0112795	0.15368	0.95	-0.290834	0.313393	0.0733961	403	0.941527	0.941527
AA_il_23	acute_myeloid	3	acuity_maxn:AA_il_23	0.305393	0.66155	0.95	-0.995126	1.60591	0.461634	403	0.644593	0.855057
AA_il_23	acute_myeloid	3	timen:acuity_maxn	0.10165	0.187123	0.95	-0.266209	0.46951	0.543228	403	0.587273	0.734092
AA_il_23	acute_myeloid	4	(Intercept)	-1.71938	0.576464	0.95	-2.85306	-0.585694	-2.98262	358	0.00305376	0.00327189
AA_il_23	acute_myeloid	4	sex_n	-0.0906399	0.219147	0.95	-0.521617	0.340337	-0.413603	358	0.679412	0.987046
AA_il_23	acute_myeloid	4	timen	0.404133	0.0478833	0.95	0.309965	0.498301	8.43995	358	7.97757e-16	1.99439e-15
AA_il_23	acute_myeloid	4	age_n	0.104573	0.201094	0.95	-0.290902	0.500048	0.520019	358	0.603372	0.754214
AA_il_23	acute_myeloid	4	covid	-1.68549	0.420524	0.95	-2.5125	-0.858483	-4.00807	358	7.45082e-05	0.000101602
AA_il_23	acute_myeloid	4	acuity_maxn	-2.34939	1.73086	0.95	-5.75332	1.05454	-1.35736	358	0.175523	0.376121
AA_il_23	acute_myeloid	4	AA_il_23	-0.145088	0.154477	0.95	-0.448885	0.158709	-0.939218	358	0.348252	0.857278
AA_il_23	acute_myeloid	4	acuity_maxn:AA_il_23	0.119203	0.65623	0.95	-1.17135	1.40975	0.181648	358	0.855962	0.917102
AA_il_23	acute_myeloid	4	timen:acuity_maxn	-0.553692	0.185455	0.95	-0.918411	-0.188974	-2.98559	358	0.00302504	0.0324082
AA_il_23	acute_myeloid	5	(Intercept)	-9.75934	0.700429	0.95	-11.1367	-8.38201	-13.9334	369	9.43907e-36	2.02266e-35
AA_il_23	acute_myeloid	5	sex_n	0.0445309	0.247324	0.95	-0.44181	0.530872	0.180051	369	0.857211	0.987046
AA_il_23	acute_myeloid	5	timen	-0.680763	0.054997	0.95	-0.78891	-0.572616	-12.3782	369	1.13283e-29	8.4962e-29
AA_il_23	acute_myeloid	5	age_n	0.217455	0.212625	0.95	-0.200654	0.635565	1.02272	369	0.307112	0.696984
AA_il_23	acute_myeloid	5	covid	4.32	0.528526	0.95	3.2807	5.3593	8.17366	369	4.84593e-15	2.42296e-14
AA_il_23	acute_myeloid	5	acuity_maxn	1.89084	2.02617	0.95	-2.09345	5.87513	0.933207	369	0.351323	0.585539
AA_il_23	acute_myeloid	5	AA_il_23	0.013404	0.177153	0.95	-0.334952	0.36176	0.0756632	369	0.939728	0.941527
AA_il_23	acute_myeloid	5	acuity_maxn:AA_il_23	-0.384558	0.759478	0.95	-1.87801	1.10889	-0.506345	369	0.612917	0.855057
AA_il_23	acute_myeloid	5	timen:acuity_maxn	0.437941	0.213892	0.95	0.0173408	0.858542	2.04749	369	0.041318	0.123954
AA_il_23	acute_myeloid	6	(Intercept)	-10.2361	0.671655	0.95	-11.5567	-8.91547	-15.2401	383	2.49826e-41	7.49479e-41
AA_il_23	acute_myeloid	6	sex_n	-0.188366	0.23747	0.95	-0.655274	0.278542	-0.79322	383	0.428141	0.987046
AA_il_23	acute_myeloid	6	timen	-0.75088	0.0556146	0.95	-0.860228	-0.641532	-13.5015	383	2.99235e-34	4.48852e-33
AA_il_23	acute_myeloid	6	age_n	0.206696	0.209849	0.95	-0.205905	0.619297	0.984973	383	0.325259	0.696984
AA_il_23	acute_myeloid	6	covid	4.56711	0.5086	0.95	3.56711	5.56711	8.97976	383	1.2425e-17	1.86376e-16
AA_il_23	acute_myeloid	6	acuity_maxn	2.93161	1.93732	0.95	-0.877502	6.74073	1.51323	383	0.131046	0.327614
AA_il_23	acute_myeloid	6	AA_il_23	0.0699616	0.172814	0.95	-0.26982	0.409744	0.404839	383	0.685822	0.857278
AA_il_23	acute_myeloid	6	acuity_maxn:AA_il_23	-0.456219	0.727212	0.95	-1.88605	0.973608	-0.627354	383	0.530801	0.855057
AA_il_23	acute_myeloid	6	timen:acuity_maxn	0.60607	0.211112	0.95	0.190986	1.02115	2.87084	383	0.0043211	0.0324082
AA_il_23	acute_myeloid	7	(Intercept)	-2.71118	0.368009	0.95	-3.43439	-1.98797	-7.36715	454	8.29012e-13	1.38169e-12
AA_il_23	acute_myeloid	7	sex_n	-0.0638109	0.133214	0.95	-0.325604	0.197982	-0.47901	454	0.632162	0.987046
AA_il_23	acute_myeloid	7	timen	0.226741	0.0299279	0.95	0.167927	0.285555	7.57625	454	2.01344e-13	3.35573e-13
AA_il_23	acute_myeloid	7	age_n	-0.12425	0.118827	0.95	-0.357768	0.109268	-1.04564	454	0.296283	0.696984
AA_il_23	acute_myeloid	7	covid	-1.30166	0.274324	0.95	-1.84077	-0.762561	-4.74499	454	2.79801e-06	4.66335e-06
AA_il_23	acute_myeloid	7	acuity_maxn	-0.187089	1.11163	0.95	-2.37166	1.99748	-0.168302	454	0.86642	0.881743
AA_il_23	acute_myeloid	7	AA_il_23	-0.0749414	0.0967553	0.95	-0.265085	0.115202	-0.774546	454	0.439011	0.857278
AA_il_23	acute_myeloid	7	acuity_maxn:AA_il_23	0.170865	0.416363	0.95	-0.647372	0.989102	0.410376	454	0.681724	0.855057
AA_il_23	acute_myeloid	7	timen:acuity_maxn	0.0497879	0.119171	0.95	-0.184407	0.283983	0.417786	454	0.676301	0.780347
AA_il_23	acute_myeloid	8	(Intercept)	-1.87128	0.497334	0.95	-2.84897	-0.893585	-3.76262	403	0.000193096	0.00024137
AA_il_23	acute_myeloid	8	sex_n	0.00601981	0.186443	0.95	-0.360503	0.372542	0.0322877	403	0.974259	0.987046
AA_il_23	acute_myeloid	8	timen	0.420858	0.0409073	0.95	0.34044	0.501276	10.2881	403	3.37286e-22	1.26482e-21
AA_il_23	acute_myeloid	8	age_n	0.016431	0.168886	0.95	-0.315576	0.348438	0.0972904	403	0.922544	0.922544
AA_il_23	acute_myeloid	8	covid	-1.80944	0.365979	0.95	-2.52891	-1.08998	-4.94412	403	1.12444e-06	2.10833e-06
AA_il_23	acute_myeloid	8	acuity_maxn	-4.19871	1.49679	0.95	-7.14121	-1.25621	-2.80514	403	0.00527313	0.0395485
AA_il_23	acute_myeloid	8	AA_il_23	-0.270063	0.132506	0.95	-0.530551	-0.00957431	-2.03812	403	0.04219	0.63285
AA_il_23	acute_myeloid	8	acuity_maxn:AA_il_23	0.613024	0.563564	0.95	-0.494868	1.72092	1.08776	403	0.27735	0.855057
AA_il_23	acute_myeloid	8	timen:acuity_maxn	-0.349916	0.159817	0.95	-0.664095	-0.0357377	-2.18948	403	0.0291344	0.109254
AA_il_23	acute_myeloid	9	(Intercept)	-2.51573	0.542174	0.95	-3.58173	-1.44974	-4.64009	385	4.78149e-06	6.52022e-06
AA_il_23	acute_myeloid	9	sex_n	-0.0633613	0.205415	0.95	-0.467236	0.340513	-0.308456	385	0.757902	0.987046
AA_il_23	acute_myeloid	9	timen	0.344044	0.0447279	0.95	0.256103	0.431986	7.69195	385	1.22563e-13	2.62635e-13
AA_il_23	acute_myeloid	9	age_n	0.188389	0.187911	0.95	-0.181071	0.557849	1.00255	385	0.31671	0.696984
AA_il_23	acute_myeloid	9	covid	-2.47424	0.394233	0.95	-3.24936	-1.69912	-6.2761	385	9.36016e-10	2.80805e-09
AA_il_23	acute_myeloid	9	acuity_maxn	-1.69097	1.66819	0.95	-4.97087	1.58894	-1.01365	385	0.311385	0.583846
AA_il_23	acute_myeloid	9	AA_il_23	-0.0681349	0.147025	0.95	-0.357208	0.220938	-0.463423	385	0.643323	0.857278
AA_il_23	acute_myeloid	9	acuity_maxn:AA_il_23	0.558954	0.629808	0.95	-0.679339	1.79725	0.8875	385	0.375364	0.855057
AA_il_23	acute_myeloid	9	timen:acuity_maxn	0.260485	0.176416	0.95	-0.0863737	0.607345	1.47654	385	0.140616	0.263655
AA_il_23	acute_myeloid	10	(Intercept)	-8.35333	0.670327	0.95	-9.67184	-7.03482	-12.4616	340	1.28868e-29	2.41628e-29
AA_il_23	acute_myeloid	10	sex_n	-0.106265	0.229453	0.95	-0.557592	0.345062	-0.463122	340	0.643573	0.987046
AA_il_23	acute_myeloid	10	timen	-0.407509	0.0528923	0.95	-0.511546	-0.303471	-7.7045	340	1.45344e-13	2.7252e-13
AA_il_23	acute_myeloid	10	age_n	0.415398	0.203672	0.95	0.0147815	0.816014	2.03954	340	0.0421688	0.316266
AA_il_23	acute_myeloid	10	covid	2.87077	0.51865	0.95	1.8506	3.89094	5.53508	340	6.22631e-08	1.55658e-07
AA_il_23	acute_myeloid	10	acuity_maxn	1.46129	2.03799	0.95	-2.54737	5.46996	0.717026	340	0.47385	0.662371
AA_il_23	acute_myeloid	10	AA_il_23	-0.0493297	0.169548	0.95	-0.382826	0.284166	-0.290947	340	0.771269	0.889926
AA_il_23	acute_myeloid	10	acuity_maxn:AA_il_23	-0.674684	0.74986	0.95	-2.14963	0.800264	-0.899747	340	0.368892	0.855057
AA_il_23	acute_myeloid	10	timen:acuity_maxn	0.469268	0.205576	0.95	0.0649076	0.873629	2.2827	340	0.0230649	0.109254
AA_il_23	acute_myeloid	11	(Intercept)	-4.63752	0.299485	0.95	-5.22606	-4.04898	-15.485	457	8.79729e-44	4.39864e-43
AA_il_23	acute_myeloid	11	sex_n	-0.112558	0.106138	0.95	-0.321138	0.0960211	-1.06049	457	0.289482	0.987046
AA_il_23	acute_myeloid	11	timen	0.0880962	0.0239017	0.95	0.0411254	0.135067	3.68577	457	0.000255365	0.000348225
AA_il_23	acute_myeloid	11	age_n	-0.120126	0.0953383	0.95	-0.307482	0.0672295	-1.26	457	0.208312	0.696984
AA_il_23	acute_myeloid	11	covid	0.102566	0.222679	0.95	-0.335036	0.540169	0.460601	457	0.645304	0.645304
AA_il_23	acute_myeloid	11	acuity_maxn	-2.69191	0.882473	0.95	-4.42612	-0.957706	-3.05042	457	0.00241811	0.0362716
AA_il_23	acute_myeloid	11	AA_il_23	-0.0353694	0.0774023	0.95	-0.187478	0.116739	-0.456955	457	0.647921	0.857278
AA_il_23	acute_myeloid	11	acuity_maxn:AA_il_23	0.264042	0.330229	0.95	-0.384914	0.912999	0.799573	457	0.424374	0.855057
AA_il_23	acute_myeloid	11	timen:acuity_maxn	-0.0968274	0.0948936	0.95	-0.283309	0.0896544	-1.02038	457	0.308088	0.462133
AA_il_23	acute_myeloid	12	(Intercept)	-7.42187	0.320332	0.95	-8.05141	-6.79234	-23.1693	449	1.06826e-78	1.60239e-77
AA_il_23	acute_myeloid	12	sex_n	-0.129299	0.11352	0.95	-0.352396	0.0937987	-1.13899	449	0.255315	0.987046
AA_il_23	acute_myeloid	12	timen	-0.0207447	0.0252717	0.95	-0.0704102	0.0289209	-0.820864	449	0.412159	0.441599
AA_il_23	acute_myeloid	12	age_n	0.341389	0.102065	0.95	0.140804	0.541974	3.34481	449	0.000892457	0.0133868
AA_il_23	acute_myeloid	12	covid	1.68584	0.242275	0.95	1.20971	2.16197	6.95838	449	1.22469e-11	4.5926e-11
AA_il_23	acute_myeloid	12	acuity_maxn	0.657558	0.942494	0.95	-1.19469	2.5098	0.697679	449	0.485739	0.662371
AA_il_23	acute_myeloid	12	AA_il_23	0.0614482	0.0827095	0.95	-0.101098	0.223994	0.74294	449	0.457907	0.857278
AA_il_23	acute_myeloid	12	acuity_maxn:AA_il_23	-0.0210292	0.353515	0.95	-0.715778	0.67372	-0.0594861	449	0.952591	0.952591
AA_il_23	acute_myeloid	12	timen:acuity_maxn	0.185285	0.100561	0.95	-0.0123427	0.382913	1.84252	449	0.0660579	0.141553
AA_il_23	acute_myeloid	13	(Intercept)	-6.66464	0.360241	0.95	-7.37265	-5.95662	-18.5005	439	6.45404e-57	4.84053e-56
AA_il_23	acute_myeloid	13	sex_n	-0.0861598	0.130949	0.95	-0.343525	0.171206	-0.657963	439	0.510907	0.987046
AA_il_23	acute_myeloid	13	timen	0.0313264	0.0290942	0.95	-0.0258548	0.0885076	1.07672	439	0.282196	0.32561
AA_il_23	acute_myeloid	13	age_n	0.0294425	0.11736	0.95	-0.201214	0.260099	0.250874	439	0.802029	0.88212
AA_il_23	acute_myeloid	13	covid	0.17604	0.270387	0.95	-0.355374	0.707453	0.651067	439	0.515344	0.552154
AA_il_23	acute_myeloid	13	acuity_maxn	-1.73198	1.07939	0.95	-3.8534	0.389432	-1.60459	439	0.109302	0.327614
AA_il_23	acute_myeloid	13	AA_il_23	-0.115218	0.093919	0.95	-0.299805	0.0693683	-1.22679	439	0.220561	0.857278
AA_il_23	acute_myeloid	13	acuity_maxn:AA_il_23	0.464207	0.406009	0.95	-0.333755	1.26217	1.14334	439	0.25352	0.855057
AA_il_23	acute_myeloid	13	timen:acuity_maxn	0.0305791	0.116045	0.95	-0.197494	0.258652	0.263511	439	0.792281	0.848872
AA_il_23	acute_myeloid	14	(Intercept)	-7.70458	0.490279	0.95	-8.66858	-6.74059	-15.7147	381	2.9743e-43	1.11536e-42
AA_il_23	acute_myeloid	14	sex_n	-0.0771463	0.181498	0.95	-0.434009	0.279717	-0.425054	381	0.671038	0.987046
AA_il_23	acute_myeloid	14	timen	-0.121655	0.0411466	0.95	-0.202557	-0.0407516	-2.95661	381	0.00330406	0.00413008
AA_il_23	acute_myeloid	14	age_n	-0.100732	0.160111	0.95	-0.415543	0.214079	-0.629139	381	0.529635	0.754214
AA_il_23	acute_myeloid	14	covid	0.559181	0.374909	0.95	-0.177969	1.29633	1.49151	381	0.136655	0.157678
AA_il_23	acute_myeloid	14	acuity_maxn	0.224272	1.50661	0.95	-2.73803	3.18658	0.148859	381	0.881743	0.881743
AA_il_23	acute_myeloid	14	AA_il_23	-0.0845657	0.127305	0.95	-0.334873	0.165742	-0.664279	381	0.506914	0.857278
AA_il_23	acute_myeloid	14	acuity_maxn:AA_il_23	-0.102768	0.555253	0.95	-1.19451	0.988976	-0.185083	381	0.853262	0.917102
AA_il_23	acute_myeloid	14	timen:acuity_maxn	-0.139223	0.162959	0.95	-0.459635	0.181189	-0.854343	381	0.393452	0.536525
AA_il_23	acute_myeloid	15	(Intercept)	-6.019	1.55244	0.95	-9.13566	-2.90234	-3.87712	51	0.000303563	0.000350265
AA_il_23	acute_myeloid	15	sex_n	0.240695	0.68353	0.95	-1.13155	1.61294	0.352134	51	0.726188	0.987046
AA_il_23	acute_myeloid	15	timen	-0.0839989	0.18854	0.95	-0.462509	0.294511	-0.445522	51	0.657828	0.657828
AA_il_23	acute_myeloid	15	age_n	0.145237	0.647108	0.95	-1.15389	1.44436	0.224439	51	0.823312	0.88212
AA_il_23	acute_myeloid	15	covid	-3.13273	0.8337	0.95	-4.80646	-1.45901	-3.75763	51	0.000442071	0.000552589
AA_il_23	acute_myeloid	15	acuity_maxn	-3.07968	5.45396	0.95	-14.029	7.8696	-0.564669	51	0.574774	0.663201
AA_il_23	acute_myeloid	15	AA_il_23	-0.256694	0.468002	0.95	-1.19625	0.682859	-0.54849	51	0.585749	0.857278
AA_il_23	acute_myeloid	15	acuity_maxn:AA_il_23	0.816882	1.99588	0.95	-3.19002	4.82379	0.409283	51	0.684046	0.855057
AA_il_23	acute_myeloid	15	timen:acuity_maxn	0.115654	0.709443	0.95	-1.30861	1.53992	0.163021	51	0.871146	0.871146
AA_il_2	acute_myeloid	1	(Intercept)	-1.34245	0.689424	0.95	-2.69639	0.0114895	-1.9472	609	0.0519699	0.0519699
AA_il_2	acute_myeloid	1	sex_n	0.104224	0.179056	0.95	-0.247417	0.455866	0.582078	609	0.56073	0.722065
AA_il_2	acute_myeloid	1	timen	0.457999	0.0414022	0.95	0.37669	0.539307	11.0622	609	4.78673e-26	1.79502e-25
AA_il_2	acute_myeloid	1	age_n	-0.178461	0.161333	0.95	-0.495299	0.138376	-1.10616	609	0.269092	0.504548
AA_il_2	acute_myeloid	1	covid	-2.07343	0.329274	0.95	-2.72008	-1.42678	-6.29696	609	5.81384e-10	1.24582e-09
AA_il_2	acute_myeloid	1	acuity_maxn	-4.26076	2.29828	0.95	-8.77427	0.252755	-1.85389	609	0.064238	0.192714
AA_il_2	acute_myeloid	1	AA_il_2	-0.0324212	0.186228	0.95	-0.398149	0.333306	-0.174094	609	0.861849	0.92341
AA_il_2	acute_myeloid	1	acuity_maxn:AA_il_2	1.09182	0.683832	0.95	-0.251134	2.43477	1.59662	609	0.110869	0.34035
AA_il_2	acute_myeloid	1	timen:acuity_maxn	-0.312513	0.155379	0.95	-0.617656	-0.00736909	-2.01129	609	0.0447346	0.0838773
AA_il_2	acute_myeloid	2	(Intercept)	-9.03081	0.841671	0.95	-10.684	-7.37766	-10.7296	571	1.3611e-24	2.91665e-24
AA_il_2	acute_myeloid	2	sex_n	-0.115877	0.211382	0.95	-0.531059	0.299304	-0.548189	571	0.583777	0.722065
AA_il_2	acute_myeloid	2	timen	-0.642865	0.0531118	0.95	-0.747183	-0.538546	-12.104	571	3.52208e-30	1.76104e-29
AA_il_2	acute_myeloid	2	age_n	0.156048	0.193304	0.95	-0.223625	0.535721	0.80727	571	0.419847	0.572518
AA_il_2	acute_myeloid	2	covid	4.65739	0.430832	0.95	3.81118	5.5036	10.8102	571	6.5747e-25	4.93102e-24
AA_il_2	acute_myeloid	2	acuity_maxn	5.10129	2.68911	0.95	-0.180471	10.3831	1.89702	571	0.0583302	0.192714
AA_il_2	acute_myeloid	2	AA_il_2	-0.207436	0.219165	0.95	-0.637904	0.223032	-0.946482	571	0.344303	0.886182
AA_il_2	acute_myeloid	2	acuity_maxn:AA_il_2	-0.791028	0.807578	0.95	-2.37721	0.795158	-0.979506	571	0.327745	0.446925
AA_il_2	acute_myeloid	2	timen:acuity_maxn	0.559036	0.19524	0.95	0.17556	0.942513	2.86333	571	0.00434615	0.0130385
AA_il_2	acute_myeloid	3	(Intercept)	-3.41741	0.698355	0.95	-4.78892	-2.04589	-4.89351	600	1.27441e-06	1.59302e-06
AA_il_2	acute_myeloid	3	sex_n	0.0965852	0.176837	0.95	-0.25071	0.443881	0.546181	600	0.585144	0.722065
AA_il_2	acute_myeloid	3	timen	0.223453	0.0411736	0.95	0.142591	0.304314	5.42709	600	8.32344e-08	1.24852e-07
AA_il_2	acute_myeloid	3	age_n	-0.0307581	0.161105	0.95	-0.347156	0.28564	-0.19092	600	0.848653	0.909271
AA_il_2	acute_myeloid	3	covid	-1.63476	0.323215	0.95	-2.26953	-0.999987	-5.0578	600	5.64382e-07	8.46572e-07
AA_il_2	acute_myeloid	3	acuity_maxn	1.67173	2.40559	0.95	-3.05266	6.39612	0.694938	600	0.487363	0.522175
AA_il_2	acute_myeloid	3	AA_il_2	0.13918	0.190161	0.95	-0.234282	0.512642	0.731905	600	0.464513	0.886182
AA_il_2	acute_myeloid	3	acuity_maxn:AA_il_2	0.170421	0.719797	0.95	-1.24321	1.58405	0.236762	600	0.812922	0.937987
AA_il_2	acute_myeloid	3	timen:acuity_maxn	0.0474665	0.155981	0.95	-0.258868	0.353801	0.30431	600	0.760998	0.875216
AA_il_2	acute_myeloid	4	(Intercept)	-2.649	0.700397	0.95	-4.02485	-1.27314	-3.78214	537	0.000172953	0.000199561
AA_il_2	acute_myeloid	4	sex_n	-0.021215	0.179269	0.95	-0.37337	0.33094	-0.118342	537	0.905841	0.970114
AA_il_2	acute_myeloid	4	timen	0.404511	0.0412202	0.95	0.323538	0.485483	9.81341	537	5.09034e-21	1.27258e-20
AA_il_2	acute_myeloid	4	age_n	-0.0026762	0.165697	0.95	-0.328171	0.322818	-0.0161511	537	0.98712	0.98712
AA_il_2	acute_myeloid	4	covid	-1.56931	0.318553	0.95	-2.19507	-0.943551	-4.92638	537	1.11719e-06	1.52343e-06
AA_il_2	acute_myeloid	4	acuity_maxn	-1.68419	2.34017	0.95	-6.28121	2.91282	-0.719688	537	0.47203	0.522175
AA_il_2	acute_myeloid	4	AA_il_2	0.102779	0.191033	0.95	-0.272484	0.478042	0.538017	537	0.590788	0.886182
AA_il_2	acute_myeloid	4	acuity_maxn:AA_il_2	0.0143444	0.698757	0.95	-1.35829	1.38698	0.0205285	537	0.983629	0.983629
AA_il_2	acute_myeloid	4	timen:acuity_maxn	-0.574321	0.152991	0.95	-0.874856	-0.273787	-3.75395	537	0.000193058	0.00222073
AA_il_2	acute_myeloid	5	(Intercept)	-9.53254	0.791665	0.95	-11.0876	-7.97745	-12.0411	545	8.9734e-30	2.24335e-29
AA_il_2	acute_myeloid	5	sex_n	-0.212557	0.206054	0.95	-0.617314	0.1922	-1.03156	545	0.302736	0.722065
AA_il_2	acute_myeloid	5	timen	-0.67325	0.0475847	0.95	-0.766722	-0.579778	-14.1485	545	6.22048e-39	4.66536e-38
AA_il_2	acute_myeloid	5	age_n	0.253803	0.178857	0.95	-0.0975298	0.605137	1.41903	545	0.156462	0.391154
AA_il_2	acute_myeloid	5	covid	4.09051	0.400037	0.95	3.30471	4.87632	10.2253	545	1.43184e-22	7.15919e-22
AA_il_2	acute_myeloid	5	acuity_maxn	4.34818	2.57464	0.95	-0.709257	9.40561	1.68885	545	0.0918205	0.196758
AA_il_2	acute_myeloid	5	AA_il_2	0.0544746	0.208957	0.95	-0.355984	0.464934	0.260698	545	0.794424	0.91969
AA_il_2	acute_myeloid	5	acuity_maxn:AA_il_2	-1.15096	0.771151	0.95	-2.66576	0.363829	-1.49253	545	0.13614	0.34035
AA_il_2	acute_myeloid	5	timen:acuity_maxn	0.521915	0.180222	0.95	0.1679	0.87593	2.89596	545	0.00393174	0.0130385
AA_il_2	acute_myeloid	6	(Intercept)	-9.70121	0.786562	0.95	-11.2462	-8.15628	-12.3337	566	4.00702e-31	1.20211e-30
AA_il_2	acute_myeloid	6	sex_n	-0.160015	0.198848	0.95	-0.550585	0.230555	-0.804711	566	0.421324	0.722065
AA_il_2	acute_myeloid	6	timen	-0.726739	0.0486613	0.95	-0.822318	-0.631161	-14.9347	566	9.2289e-43	1.38434e-41
AA_il_2	acute_myeloid	6	age_n	0.255078	0.177577	0.95	-0.0937134	0.603869	1.43643	566	0.151432	0.391154
AA_il_2	acute_myeloid	6	covid	4.22215	0.387576	0.95	3.46089	4.98341	10.8937	566	3.21796e-25	4.82694e-24
AA_il_2	acute_myeloid	6	acuity_maxn	5.32572	2.47603	0.95	0.462392	10.189	2.15091	566	0.0319058	0.159529
AA_il_2	acute_myeloid	6	AA_il_2	0.00233104	0.207099	0.95	-0.404446	0.409108	0.0112556	566	0.991023	0.991023
AA_il_2	acute_myeloid	6	acuity_maxn:AA_il_2	-1.19483	0.742401	0.95	-2.65303	0.263367	-1.60941	566	0.108084	0.34035
AA_il_2	acute_myeloid	6	timen:acuity_maxn	0.642468	0.176437	0.95	0.295917	0.989019	3.64135	566	0.000296097	0.00222073
AA_il_2	acute_myeloid	7	(Intercept)	-3.46211	0.439626	0.95	-4.32532	-2.59889	-7.87512	668	1.38071e-14	2.30118e-14
AA_il_2	acute_myeloid	7	sex_n	0.0756827	0.111384	0.95	-0.143023	0.294388	0.679473	668	0.497074	0.722065
AA_il_2	acute_myeloid	7	timen	0.207072	0.025967	0.95	0.156085	0.258059	7.97445	668	6.64976e-15	1.10829e-14
AA_il_2	acute_myeloid	7	age_n	-0.185839	0.100512	0.95	-0.383197	0.0115189	-1.84892	668	0.0649111	0.243417
AA_il_2	acute_myeloid	7	covid	-1.08721	0.211106	0.95	-1.50172	-0.672698	-5.15007	668	3.43056e-07	5.71761e-07
AA_il_2	acute_myeloid	7	acuity_maxn	-1.4205	1.48423	0.95	-4.33482	1.49382	-0.957059	668	0.338884	0.423605
AA_il_2	acute_myeloid	7	AA_il_2	0.0710243	0.11841	0.95	-0.161476	0.303525	0.599817	668	0.548831	0.886182
AA_il_2	acute_myeloid	7	acuity_maxn:AA_il_2	0.557871	0.441564	0.95	-0.30915	1.42489	1.2634	668	0.206887	0.387914
AA_il_2	acute_myeloid	7	timen:acuity_maxn	0.00680834	0.0989781	0.95	-0.187537	0.201154	0.0687863	668	0.94518	0.94518
AA_il_2	acute_myeloid	8	(Intercept)	-2.97645	0.598107	0.95	-4.15113	-1.80178	-4.97646	591	8.50535e-07	1.2758e-06
AA_il_2	acute_myeloid	8	sex_n	0.0954633	0.155979	0.95	-0.210878	0.401804	0.612026	591	0.540756	0.722065
AA_il_2	acute_myeloid	8	timen	0.389246	0.0355002	0.95	0.319524	0.458968	10.9646	591	1.36452e-25	4.09355e-25
AA_il_2	acute_myeloid	8	age_n	0.129268	0.141701	0.95	-0.149031	0.407567	0.912257	591	0.362005	0.572518
AA_il_2	acute_myeloid	8	covid	-1.71771	0.284757	0.95	-2.27696	-1.15845	-6.03219	591	2.8535e-09	5.35031e-09
AA_il_2	acute_myeloid	8	acuity_maxn	-3.62045	2.04771	0.95	-7.64212	0.401219	-1.76805	591	0.0775683	0.193921
AA_il_2	acute_myeloid	8	AA_il_2	0.0876703	0.161145	0.95	-0.228816	0.404157	0.544046	591	0.586615	0.886182
AA_il_2	acute_myeloid	8	acuity_maxn:AA_il_2	0.308078	0.609374	0.95	-0.888725	1.50488	0.505564	591	0.613351	0.766689
AA_il_2	acute_myeloid	8	timen:acuity_maxn	-0.416591	0.134489	0.95	-0.680725	-0.152456	-3.09758	591	0.00204364	0.0102182
AA_il_2	acute_myeloid	9	(Intercept)	-3.32818	0.674084	0.95	-4.6522	-2.00417	-4.93734	565	1.04409e-06	1.42375e-06
AA_il_2	acute_myeloid	9	sex_n	0.0837445	0.171633	0.95	-0.253371	0.42086	0.487929	565	0.62579	0.722065
AA_il_2	acute_myeloid	9	timen	0.321778	0.0388883	0.95	0.245394	0.398161	8.2744	565	9.3251e-16	1.74846e-15
AA_il_2	acute_myeloid	9	age_n	0.0872481	0.157799	0.95	-0.222696	0.397192	0.552907	565	0.580546	0.725682
AA_il_2	acute_myeloid	9	covid	-2.58916	0.303957	0.95	-3.18618	-1.99213	-8.51817	565	1.47404e-16	5.52765e-16
AA_il_2	acute_myeloid	9	acuity_maxn	-8.74387	2.34767	0.95	-13.3551	-4.13266	-3.7245	565	0.000215344	0.00323017
AA_il_2	acute_myeloid	9	AA_il_2	0.218109	0.185734	0.95	-0.146703	0.582922	1.17431	565	0.240765	0.886182
AA_il_2	acute_myeloid	9	acuity_maxn:AA_il_2	2.54531	0.702406	0.95	1.16566	3.92495	3.6237	565	0.000316612	0.00474919
AA_il_2	acute_myeloid	9	timen:acuity_maxn	0.0843578	0.148982	0.95	-0.208267	0.376983	0.56623	565	0.571462	0.857193
AA_il_2	acute_myeloid	10	(Intercept)	-7.75521	0.781172	0.95	-9.2899	-6.22052	-9.92766	513	2.30418e-21	4.32034e-21
AA_il_2	acute_myeloid	10	sex_n	-0.226055	0.196361	0.95	-0.611826	0.159715	-1.15122	513	0.250177	0.722065
AA_il_2	acute_myeloid	10	timen	-0.403521	0.0469668	0.95	-0.495792	-0.31125	-8.59162	513	1.03641e-16	2.22088e-16
AA_il_2	acute_myeloid	10	age_n	0.367727	0.175094	0.95	0.023738	0.711716	2.10017	513	0.0362014	0.181007
AA_il_2	acute_myeloid	10	covid	2.56992	0.399988	0.95	1.7841	3.35574	6.42499	513	3.01454e-10	7.53635e-10
AA_il_2	acute_myeloid	10	acuity_maxn	-0.613394	2.53968	0.95	-5.60284	4.37605	-0.241524	513	0.809245	0.809245
AA_il_2	acute_myeloid	10	AA_il_2	-0.136091	0.203029	0.95	-0.534962	0.26278	-0.670302	513	0.502967	0.886182
AA_il_2	acute_myeloid	10	acuity_maxn:AA_il_2	0.0591722	0.753366	0.95	-1.42089	1.53923	0.0785437	513	0.937426	0.983629
AA_il_2	acute_myeloid	10	timen:acuity_maxn	0.371353	0.179125	0.95	0.0194439	0.723262	2.07315	513	0.0386571	0.0828367
AA_il_2	acute_myeloid	11	(Intercept)	-5.43844	0.360032	0.95	-6.14537	-4.73152	-15.1054	671	1.36509e-44	6.82546e-44
AA_il_2	acute_myeloid	11	sex_n	-0.0905044	0.09129	0.95	-0.269753	0.088744	-0.991394	671	0.32185	0.722065
AA_il_2	acute_myeloid	11	timen	0.0949807	0.0213291	0.95	0.0531009	0.136861	4.4531	671	9.91232e-06	1.35168e-05
AA_il_2	acute_myeloid	11	age_n	-0.247976	0.082551	0.95	-0.410066	-0.0858866	-3.00391	671	0.00276456	0.0207342
AA_il_2	acute_myeloid	11	covid	0.117469	0.176807	0.95	-0.229692	0.46463	0.66439	671	0.506669	0.506669
AA_il_2	acute_myeloid	11	acuity_maxn	-4.04418	1.20119	0.95	-6.40273	-1.68563	-3.36681	671	0.00080384	0.0060288
AA_il_2	acute_myeloid	11	AA_il_2	0.210552	0.0957307	0.95	0.0225843	0.39852	2.19942	671	0.0281884	0.422826
AA_il_2	acute_myeloid	11	acuity_maxn:AA_il_2	0.648742	0.35862	0.95	-0.0554095	1.35289	1.809	671	0.0708988	0.34035
AA_il_2	acute_myeloid	11	timen:acuity_maxn	-0.171706	0.0819882	0.95	-0.33269	-0.0107219	-2.09428	671	0.0366096	0.0828367
AA_il_2	acute_myeloid	12	(Intercept)	-7.12693	0.380636	0.95	-7.87433	-6.37952	-18.7237	659	4.78016e-63	7.17025e-62
AA_il_2	acute_myeloid	12	sex_n	-0.104873	0.0965038	0.95	-0.294366	0.0846186	-1.08673	659	0.277554	0.722065
AA_il_2	acute_myeloid	12	timen	-0.0190161	0.02251	0.95	-0.063216	0.0251838	-0.844787	659	0.398536	0.427003
AA_il_2	acute_myeloid	12	age_n	0.410584	0.0873457	0.95	0.239075	0.582094	4.70068	659	3.15882e-06	4.73822e-05
AA_il_2	acute_myeloid	12	covid	1.28204	0.186121	0.95	0.916574	1.6475	6.88819	659	1.32153e-11	3.9646e-11
AA_il_2	acute_myeloid	12	acuity_maxn	-1.52251	1.28128	0.95	-4.03839	0.993374	-1.18827	659	0.235154	0.347053
AA_il_2	acute_myeloid	12	AA_il_2	0.0762883	0.10116	0.95	-0.122347	0.274923	0.754135	659	0.451038	0.886182
AA_il_2	acute_myeloid	12	acuity_maxn:AA_il_2	0.504845	0.384347	0.95	-0.249847	1.25954	1.31351	659	0.189467	0.387914
AA_il_2	acute_myeloid	12	timen:acuity_maxn	0.127979	0.0868654	0.95	-0.0425877	0.298545	1.4733	659	0.141148	0.235247
AA_il_2	acute_myeloid	13	(Intercept)	-7.41029	0.445432	0.95	-8.28495	-6.53563	-16.6362	650	4.87963e-52	3.65972e-51
AA_il_2	acute_myeloid	13	sex_n	-0.1559	0.113674	0.95	-0.379112	0.0673117	-1.37147	650	0.170701	0.722065
AA_il_2	acute_myeloid	13	timen	0.00924922	0.0262831	0.95	-0.0423608	0.0608592	0.351908	650	0.725021	0.725021
AA_il_2	acute_myeloid	13	age_n	-0.0851733	0.1026	0.95	-0.28664	0.116294	-0.83015	650	0.406759	0.572518
AA_il_2	acute_myeloid	13	covid	0.250995	0.217182	0.95	-0.175468	0.677457	1.15569	650	0.248233	0.265964
AA_il_2	acute_myeloid	13	acuity_maxn	-1.80394	1.51257	0.95	-4.77407	1.16618	-1.19263	650	0.233449	0.347053
AA_il_2	acute_myeloid	13	AA_il_2	0.125883	0.119471	0.95	-0.108713	0.360479	1.05367	650	0.292425	0.886182
AA_il_2	acute_myeloid	13	acuity_maxn:AA_il_2	0.478919	0.453801	0.95	-0.412173	1.37001	1.05535	650	0.291657	0.446762
AA_il_2	acute_myeloid	13	timen:acuity_maxn	0.0406011	0.100211	0.95	-0.156175	0.237377	0.405157	650	0.685495	0.875216
AA_il_2	acute_myeloid	14	(Intercept)	-7.90501	0.587038	0.95	-9.05801	-6.75202	-13.4659	576	3.95284e-36	1.48231e-35
AA_il_2	acute_myeloid	14	sex_n	-0.200115	0.151228	0.95	-0.49714	0.0969107	-1.32327	576	0.186272	0.722065
AA_il_2	acute_myeloid	14	timen	-0.12168	0.0355027	0.95	-0.191411	-0.0519498	-3.42736	576	0.000652986	0.000816232
AA_il_2	acute_myeloid	14	age_n	-0.177517	0.134749	0.95	-0.442177	0.0871433	-1.31738	576	0.188234	0.403358
AA_il_2	acute_myeloid	14	covid	0.823961	0.286113	0.95	0.262009	1.38591	2.87984	576	0.00412665	0.00476152
AA_il_2	acute_myeloid	14	acuity_maxn	-3.0455	2.0082	0.95	-6.98978	0.898778	-1.51654	576	0.129932	0.243623
AA_il_2	acute_myeloid	14	AA_il_2	-0.0583728	0.159189	0.95	-0.371035	0.254289	-0.366688	576	0.713986	0.91969
AA_il_2	acute_myeloid	14	acuity_maxn:AA_il_2	0.918841	0.603351	0.95	-0.266196	2.10388	1.5229	576	0.128334	0.34035
AA_il_2	acute_myeloid	14	timen:acuity_maxn	-0.0496755	0.136019	0.95	-0.316829	0.217478	-0.36521	576	0.715089	0.875216
AA_il_2	acute_myeloid	15	(Intercept)	-5.91562	2.41331	0.95	-10.7139	-1.11731	-2.45125	85	0.0162845	0.0174477
AA_il_2	acute_myeloid	15	sex_n	0.0182272	0.485072	0.95	-0.946226	0.98268	0.0375762	85	0.970114	0.970114
AA_il_2	acute_myeloid	15	timen	-0.125139	0.147125	0.95	-0.417663	0.167384	-0.850566	85	0.3974	0.427003
AA_il_2	acute_myeloid	15	age_n	0.101819	0.47487	0.95	-0.84235	1.04599	0.214415	85	0.830737	0.909271
AA_il_2	acute_myeloid	15	covid	-3.25988	0.625733	0.95	-4.504	-2.01575	-5.20969	85	1.30287e-06	1.62858e-06
AA_il_2	acute_myeloid	15	acuity_maxn	-7.65597	6.67344	0.95	-20.9245	5.61261	-1.14723	85	0.254505	0.347053
AA_il_2	acute_myeloid	15	AA_il_2	-0.17731	0.687365	0.95	-1.54398	1.18936	-0.257956	85	0.797065	0.91969
AA_il_2	acute_myeloid	15	acuity_maxn:AA_il_2	2.0887	1.994	0.95	-1.87591	6.05331	1.04749	85	0.297841	0.446762
AA_il_2	acute_myeloid	15	timen:acuity_maxn	0.113515	0.48867	0.95	-0.858092	1.08512	0.232294	85	0.816868	0.875216
AA_il_31	acute_myeloid	1	(Intercept)	-1.53773	0.766757	0.95	-3.04354	-0.0319081	-2.00549	607	0.0453536	0.0523311
AA_il_31	acute_myeloid	1	sex_n	0.104956	0.179549	0.95	-0.247657	0.457569	0.584552	607	0.559066	0.698833
AA_il_31	acute_myeloid	1	timen	0.453993	0.0414116	0.95	0.372666	0.535321	10.963	607	1.21853e-25	3.65558e-25
AA_il_31	acute_myeloid	1	age_n	-0.181482	0.161918	0.95	-0.49947	0.136507	-1.12082	607	0.262807	0.492763
AA_il_31	acute_myeloid	1	covid	-2.06536	0.329709	0.95	-2.71287	-1.41785	-6.2642	607	7.10037e-10	1.52151e-09
AA_il_31	acute_myeloid	1	acuity_maxn	0.759924	2.86502	0.95	-4.86664	6.38649	0.265242	607	0.790913	0.790913
AA_il_31	acute_myeloid	1	AA_il_31	0.0291847	0.220784	0.95	-0.404408	0.462778	0.132187	607	0.89488	0.9588
AA_il_31	acute_myeloid	1	acuity_maxn:AA_il_31	-0.442952	0.890267	0.95	-2.19133	1.30543	-0.497549	607	0.618982	0.967532
AA_il_31	acute_myeloid	1	timen:acuity_maxn	-0.291741	0.155039	0.95	-0.596219	0.0127374	-1.88172	607	0.0603518	0.11316
AA_il_31	acute_myeloid	2	(Intercept)	-10.3727	0.912971	0.95	-12.1659	-8.57947	-11.3614	569	4.2208e-27	1.0552e-26
AA_il_31	acute_myeloid	2	sex_n	-0.147237	0.211938	0.95	-0.563514	0.269041	-0.694714	569	0.487518	0.667155
AA_il_31	acute_myeloid	2	timen	-0.645578	0.05319	0.95	-0.750051	-0.541105	-12.1372	569	2.61593e-30	1.30796e-29
AA_il_31	acute_myeloid	2	age_n	0.176008	0.194524	0.95	-0.206064	0.55808	0.904814	569	0.365947	0.609912
AA_il_31	acute_myeloid	2	covid	4.65162	0.432573	0.95	3.80199	5.50125	10.7534	569	1.11681e-24	8.37607e-24
AA_il_31	acute_myeloid	2	acuity_maxn	2.66313	3.20992	0.95	-3.6416	8.96786	0.829658	569	0.40708	0.790913
AA_il_31	acute_myeloid	2	AA_il_31	0.213601	0.256034	0.95	-0.289286	0.716489	0.834268	569	0.40448	0.855563
AA_il_31	acute_myeloid	2	acuity_maxn:AA_il_31	-0.0590299	0.994475	0.95	-2.01232	1.89426	-0.0593579	569	0.952688	0.977364
AA_il_31	acute_myeloid	2	timen:acuity_maxn	0.55226	0.195554	0.95	0.168164	0.936356	2.82408	569	0.00490786	0.0172121
AA_il_31	acute_myeloid	3	(Intercept)	-2.76548	0.779546	0.95	-4.29646	-1.2345	-3.54755	598	0.000419312	0.000571789
AA_il_31	acute_myeloid	3	sex_n	0.132346	0.176713	0.95	-0.214708	0.479399	0.748931	598	0.454194	0.667155
AA_il_31	acute_myeloid	3	timen	0.220196	0.0410402	0.95	0.139596	0.300797	5.36538	598	1.15657e-07	1.73486e-07
AA_il_31	acute_myeloid	3	age_n	-0.0384408	0.161143	0.95	-0.354915	0.278033	-0.238551	598	0.811535	0.881681
AA_il_31	acute_myeloid	3	covid	-1.60986	0.322718	0.95	-2.24365	-0.976058	-4.98843	598	7.9898e-07	1.19847e-06
AA_il_31	acute_myeloid	3	acuity_maxn	1.62213	3.07575	0.95	-4.41846	7.66272	0.527392	598	0.598117	0.790913
AA_il_31	acute_myeloid	3	AA_il_31	-0.0719206	0.226667	0.95	-0.517081	0.37324	-0.317296	598	0.75113	0.866688
AA_il_31	acute_myeloid	3	acuity_maxn:AA_il_31	0.19607	0.95501	0.95	-1.67951	2.07165	0.205307	598	0.837402	0.967532
AA_il_31	acute_myeloid	3	timen:acuity_maxn	0.0566203	0.15496	0.95	-0.247712	0.360952	0.365386	598	0.714952	0.88851
AA_il_31	acute_myeloid	4	(Intercept)	-1.43539	0.769269	0.95	-2.94655	0.0757695	-1.86591	535	0.0626006	0.0670721
AA_il_31	acute_myeloid	4	sex_n	0.0182032	0.178756	0.95	-0.332947	0.369354	0.101832	535	0.918928	0.918928
AA_il_31	acute_myeloid	4	timen	0.399443	0.0409084	0.95	0.319082	0.479804	9.76434	535	7.78399e-21	1.946e-20
AA_il_31	acute_myeloid	4	age_n	-0.0143901	0.165547	0.95	-0.339592	0.310812	-0.0869248	535	0.930764	0.930764
AA_il_31	acute_myeloid	4	covid	-1.54106	0.317306	0.95	-2.16438	-0.917739	-4.8567	535	1.56956e-06	1.96195e-06
AA_il_31	acute_myeloid	4	acuity_maxn	-1.01311	2.85873	0.95	-6.62882	4.6026	-0.354391	535	0.723185	0.790913
AA_il_31	acute_myeloid	4	AA_il_31	-0.288112	0.223501	0.95	-0.72716	0.150936	-1.28908	535	0.197927	0.816303
AA_il_31	acute_myeloid	4	acuity_maxn:AA_il_31	-0.181053	0.888053	0.95	-1.92555	1.56345	-0.203876	535	0.838528	0.967532
AA_il_31	acute_myeloid	4	timen:acuity_maxn	-0.572198	0.151543	0.95	-0.869889	-0.274506	-3.77582	535	0.000177348	0.00266022
AA_il_31	acute_myeloid	5	(Intercept)	-9.73073	0.871656	0.95	-11.443	-8.0185	-11.1635	543	3.41347e-26	7.31458e-26
AA_il_31	acute_myeloid	5	sex_n	-0.224128	0.206389	0.95	-0.629546	0.181291	-1.08595	543	0.277983	0.667155
AA_il_31	acute_myeloid	5	timen	-0.669765	0.047739	0.95	-0.76354	-0.575989	-14.0297	543	2.22852e-38	1.67139e-37
AA_il_31	acute_myeloid	5	age_n	0.252964	0.179782	0.95	-0.10019	0.606117	1.40706	543	0.159983	0.404853
AA_il_31	acute_myeloid	5	covid	4.09259	0.40132	0.95	3.30426	4.88092	10.1978	543	1.84387e-22	9.21934e-22
AA_il_31	acute_myeloid	5	acuity_maxn	1.52525	3.09286	0.95	-4.55018	7.60069	0.493153	543	0.622104	0.790913
AA_il_31	acute_myeloid	5	AA_il_31	0.119066	0.245169	0.95	-0.36253	0.600662	0.485648	543	0.627413	0.855563
AA_il_31	acute_myeloid	5	acuity_maxn:AA_il_31	-0.300526	0.957363	0.95	-2.18111	1.58006	-0.31391	543	0.75371	0.967532
AA_il_31	acute_myeloid	5	timen:acuity_maxn	0.499904	0.180247	0.95	0.145838	0.85397	2.77344	543	0.00573738	0.0172121
AA_il_31	acute_myeloid	6	(Intercept)	-10.1028	0.869193	0.95	-11.81	-8.39552	-11.6232	564	3.80983e-28	1.14295e-27
AA_il_31	acute_myeloid	6	sex_n	-0.174411	0.199592	0.95	-0.566446	0.217625	-0.873834	564	0.38258	0.667155
AA_il_31	acute_myeloid	6	timen	-0.723727	0.0487983	0.95	-0.819575	-0.627878	-14.831	564	2.95267e-42	4.42901e-41
AA_il_31	acute_myeloid	6	age_n	0.250442	0.178835	0.95	-0.100822	0.601706	1.40041	564	0.161941	0.404853
AA_il_31	acute_myeloid	6	covid	4.206	0.389181	0.95	3.44158	4.97042	10.8073	564	7.15928e-25	8.37607e-24
AA_il_31	acute_myeloid	6	acuity_maxn	1.48756	3.07215	0.95	-4.54669	7.52181	0.484208	564	0.628426	0.790913
AA_il_31	acute_myeloid	6	AA_il_31	0.134341	0.244112	0.95	-0.345138	0.61382	0.550327	564	0.582313	0.855563
AA_il_31	acute_myeloid	6	acuity_maxn:AA_il_31	-0.0268811	0.946991	0.95	-1.88694	1.83318	-0.0283858	564	0.977364	0.977364
AA_il_31	acute_myeloid	6	timen:acuity_maxn	0.626719	0.17685	0.95	0.279355	0.974084	3.5438	564	0.000427101	0.00320326
AA_il_31	acute_myeloid	7	(Intercept)	-2.74599	0.497907	0.95	-3.72365	-1.76833	-5.51506	666	4.99281e-08	8.32135e-08
AA_il_31	acute_myeloid	7	sex_n	0.0970977	0.111721	0.95	-0.122269	0.316465	0.869112	666	0.385099	0.667155
AA_il_31	acute_myeloid	7	timen	0.205546	0.0260431	0.95	0.15441	0.256683	7.89255	666	1.22004e-14	2.0334e-14
AA_il_31	acute_myeloid	7	age_n	-0.189306	0.100968	0.95	-0.387559	0.00894707	-1.87492	666	0.0612413	0.229655
AA_il_31	acute_myeloid	7	covid	-1.07724	0.211645	0.95	-1.49281	-0.66167	-5.08986	666	4.66767e-07	7.77945e-07
AA_il_31	acute_myeloid	7	acuity_maxn	-0.602623	1.94962	0.95	-4.43077	3.22553	-0.309097	666	0.757344	0.790913
AA_il_31	acute_myeloid	7	AA_il_31	-0.158258	0.143983	0.95	-0.440973	0.124456	-1.09915	666	0.272101	0.816303
AA_il_31	acute_myeloid	7	acuity_maxn:AA_il_31	0.328138	0.603931	0.95	-0.8577	1.51398	0.543337	666	0.58708	0.967532
AA_il_31	acute_myeloid	7	timen:acuity_maxn	0.0206541	0.099098	0.95	-0.173928	0.215236	0.208421	666	0.834964	0.889331
AA_il_31	acute_myeloid	8	(Intercept)	-2.19352	0.667445	0.95	-3.50438	-0.882658	-3.28644	589	0.00107495	0.00134369
AA_il_31	acute_myeloid	8	sex_n	0.108646	0.15616	0.95	-0.198053	0.415344	0.695732	589	0.486871	0.667155
AA_il_31	acute_myeloid	8	timen	0.390432	0.0354533	0.95	0.320802	0.460063	11.0126	589	8.92363e-26	3.34636e-25
AA_il_31	acute_myeloid	8	age_n	0.104062	0.14185	0.95	-0.174532	0.382656	0.733603	589	0.463482	0.657173
AA_il_31	acute_myeloid	8	covid	-1.71957	0.28468	0.95	-2.27868	-1.16045	-6.04034	589	2.72607e-09	5.11138e-09
AA_il_31	acute_myeloid	8	acuity_maxn	-3.98335	2.49115	0.95	-8.87596	0.909271	-1.599	589	0.110357	0.413839
AA_il_31	acute_myeloid	8	AA_il_31	-0.157843	0.192668	0.95	-0.536243	0.220557	-0.819248	589	0.412976	0.855563
AA_il_31	acute_myeloid	8	acuity_maxn:AA_il_31	0.447242	0.773678	0.95	-1.07226	1.96675	0.578073	589	0.563436	0.967532
AA_il_31	acute_myeloid	8	timen:acuity_maxn	-0.412833	0.134005	0.95	-0.676019	-0.149648	-3.08074	589	0.00216123	0.0108062
AA_il_31	acute_myeloid	9	(Intercept)	-3.41312	0.760728	0.95	-4.90733	-1.91892	-4.48665	564	8.77239e-06	1.31586e-05
AA_il_31	acute_myeloid	9	sex_n	0.0697692	0.174551	0.95	-0.273081	0.41262	0.399705	564	0.689525	0.795606
AA_il_31	acute_myeloid	9	timen	0.330556	0.0394702	0.95	0.253029	0.408082	8.37483	564	4.39742e-16	8.24516e-16
AA_il_31	acute_myeloid	9	age_n	0.10095	0.159984	0.95	-0.213286	0.415187	0.631005	564	0.528293	0.660366
AA_il_31	acute_myeloid	9	covid	-2.59479	0.308521	0.95	-3.20078	-1.9888	-8.41043	564	3.35916e-16	1.25969e-15
AA_il_31	acute_myeloid	9	acuity_maxn	-2.87156	3.02297	0.95	-8.80923	3.0661	-0.949913	564	0.342563	0.790913
AA_il_31	acute_myeloid	9	AA_il_31	0.260478	0.222977	0.95	-0.177489	0.698445	1.16818	564	0.243227	0.816303
AA_il_31	acute_myeloid	9	acuity_maxn:AA_il_31	0.781247	0.94004	0.95	-1.06516	2.62765	0.831078	564	0.406281	0.967532
AA_il_31	acute_myeloid	9	timen:acuity_maxn	0.101124	0.151132	0.95	-0.195727	0.397975	0.669107	564	0.503701	0.755551
AA_il_31	acute_myeloid	10	(Intercept)	-8.22385	0.853678	0.95	-9.901	-6.5467	-9.63343	511	2.7067e-20	5.07506e-20
AA_il_31	acute_myeloid	10	sex_n	-0.241615	0.196587	0.95	-0.627832	0.144603	-1.22905	511	0.219619	0.667155
AA_il_31	acute_myeloid	10	timen	-0.404979	0.0469494	0.95	-0.497216	-0.312741	-8.62587	511	8.05613e-17	1.72631e-16
AA_il_31	acute_myeloid	10	age_n	0.389623	0.175689	0.95	0.0444618	0.734785	2.21769	511	0.0270152	0.135076
AA_il_31	acute_myeloid	10	covid	2.56968	0.400553	0.95	1.78275	3.35662	6.41534	511	3.20634e-10	8.01586e-10
AA_il_31	acute_myeloid	10	acuity_maxn	-1.05268	2.97613	0.95	-6.89963	4.79428	-0.353707	511	0.723705	0.790913
AA_il_31	acute_myeloid	10	AA_il_31	0.00748445	0.23695	0.95	-0.458032	0.473001	0.0315866	511	0.974814	0.974814
AA_il_31	acute_myeloid	10	acuity_maxn:AA_il_31	0.19092	0.915406	0.95	-1.6075	1.98934	0.208563	511	0.834873	0.967532
AA_il_31	acute_myeloid	10	timen:acuity_maxn	0.371091	0.178776	0.95	0.0198656	0.722317	2.07574	511	0.0384178	0.0960444
AA_il_31	acute_myeloid	11	(Intercept)	-4.64653	0.399931	0.95	-5.4318	-3.86126	-11.6183	669	1.48874e-28	5.58278e-28
AA_il_31	acute_myeloid	11	sex_n	-0.0637059	0.0920753	0.95	-0.244497	0.117085	-0.691889	669	0.489247	0.667155
AA_il_31	acute_myeloid	11	timen	0.097091	0.0215055	0.95	0.0548647	0.139317	4.51471	669	7.49189e-06	1.02162e-05
AA_il_31	acute_myeloid	11	age_n	-0.24577	0.0834464	0.95	-0.409618	-0.0819213	-2.94524	669	0.00333909	0.0250432
AA_il_31	acute_myeloid	11	covid	0.125415	0.178428	0.95	-0.224931	0.47576	0.702889	669	0.482369	0.482369
AA_il_31	acute_myeloid	11	acuity_maxn	-2.7342	1.46953	0.95	-5.61964	0.151238	-1.8606	669	0.0632392	0.413839
AA_il_31	acute_myeloid	11	AA_il_31	-0.0372685	0.113905	0.95	-0.260922	0.186385	-0.32719	669	0.743626	0.866688
AA_il_31	acute_myeloid	11	acuity_maxn:AA_il_31	0.263332	0.455247	0.95	-0.630552	1.15722	0.578439	669	0.563163	0.967532
AA_il_31	acute_myeloid	11	timen:acuity_maxn	-0.157551	0.0823638	0.95	-0.319274	0.0041717	-1.91287	669	0.0561918	0.11316
AA_il_31	acute_myeloid	12	(Intercept)	-7.09476	0.419942	0.95	-7.91935	-6.27017	-16.8946	657	1.90745e-53	2.86118e-52
AA_il_31	acute_myeloid	12	sex_n	-0.0989383	0.0968375	0.95	-0.289087	0.09121	-1.02169	657	0.307302	0.667155
AA_il_31	acute_myeloid	12	timen	-0.0175221	0.0225733	0.95	-0.0618466	0.0268023	-0.776233	657	0.437891	0.469169
AA_il_31	acute_myeloid	12	age_n	0.419738	0.0877764	0.95	0.247382	0.592094	4.7819	657	2.14503e-06	3.21755e-05
AA_il_31	acute_myeloid	12	covid	1.286	0.186724	0.95	0.919355	1.65265	6.88718	657	1.33356e-11	4.00067e-11
AA_il_31	acute_myeloid	12	acuity_maxn	-0.425689	1.53569	0.95	-3.44115	2.58977	-0.277197	657	0.781716	0.790913
AA_il_31	acute_myeloid	12	AA_il_31	0.0680272	0.11986	0.95	-0.167329	0.303383	0.567553	657	0.570532	0.855563
AA_il_31	acute_myeloid	12	acuity_maxn:AA_il_31	0.168913	0.476325	0.95	-0.766389	1.10422	0.354618	657	0.72299	0.967532
AA_il_31	acute_myeloid	12	timen:acuity_maxn	0.132289	0.0869654	0.95	-0.0384744	0.303053	1.52117	657	0.128698	0.214497
AA_il_31	acute_myeloid	13	(Intercept)	-7.28901	0.493414	0.95	-8.2579	-6.32013	-14.7726	648	8.92152e-43	6.69114e-42
AA_il_31	acute_myeloid	13	sex_n	-0.139953	0.113706	0.95	-0.363229	0.0833234	-1.23083	648	0.218832	0.667155
AA_il_31	acute_myeloid	13	timen	0.010851	0.026261	0.95	-0.0407159	0.062418	0.413199	648	0.679597	0.679597
AA_il_31	acute_myeloid	13	age_n	-0.0723689	0.102853	0.95	-0.274335	0.129597	-0.703613	648	0.481927	0.657173
AA_il_31	acute_myeloid	13	covid	0.263725	0.217183	0.95	-0.162743	0.690192	1.2143	648	0.225077	0.241154
AA_il_31	acute_myeloid	13	acuity_maxn	-2.91548	1.81737	0.95	-6.48413	0.653174	-1.60423	648	0.109152	0.413839
AA_il_31	acute_myeloid	13	AA_il_31	0.0865943	0.141426	0.95	-0.191115	0.364303	0.612293	648	0.540559	0.855563
AA_il_31	acute_myeloid	13	acuity_maxn:AA_il_31	0.833085	0.563648	0.95	-0.273713	1.93988	1.47802	648	0.139888	0.967532
AA_il_31	acute_myeloid	13	timen:acuity_maxn	0.0465488	0.099878	0.95	-0.149575	0.242673	0.466057	648	0.641332	0.874543
AA_il_31	acute_myeloid	14	(Intercept)	-8.84182	0.642201	0.95	-10.1032	-7.58048	-13.768	575	1.7641e-37	8.8205e-37
AA_il_31	acute_myeloid	14	sex_n	-0.211546	0.150418	0.95	-0.506983	0.0838904	-1.40638	575	0.16015	0.667155
AA_il_31	acute_myeloid	14	timen	-0.120956	0.0353733	0.95	-0.190433	-0.0514797	-3.41942	575	0.000672011	0.000840013
AA_il_31	acute_myeloid	14	age_n	-0.161306	0.134631	0.95	-0.425735	0.103123	-1.19813	575	0.23136	0.492763
AA_il_31	acute_myeloid	14	covid	0.822947	0.285168	0.95	0.26285	1.38304	2.88584	575	0.00405028	0.0046734
AA_il_31	acute_myeloid	14	acuity_maxn	-3.95815	2.34496	0.95	-8.56389	0.647586	-1.68794	575	0.0919655	0.413839
AA_il_31	acute_myeloid	14	AA_il_31	0.23697	0.184493	0.95	-0.125392	0.599332	1.28444	575	0.199505	0.816303
AA_il_31	acute_myeloid	14	acuity_maxn:AA_il_31	1.2081	0.725348	0.95	-0.21655	2.63276	1.66555	575	0.0963473	0.967532
AA_il_31	acute_myeloid	14	timen:acuity_maxn	-0.0395453	0.135217	0.95	-0.305125	0.226034	-0.292458	575	0.770042	0.88851
AA_il_31	acute_myeloid	15	(Intercept)	-3.69317	2.68503	0.95	-9.03174	1.64539	-1.37547	85	0.172601	0.172601
AA_il_31	acute_myeloid	15	sex_n	0.117454	0.481444	0.95	-0.839786	1.07469	0.243962	85	0.807848	0.865551
AA_il_31	acute_myeloid	15	timen	-0.136639	0.147266	0.95	-0.429442	0.156165	-0.927838	85	0.356119	0.410907
AA_il_31	acute_myeloid	15	age_n	0.105724	0.470919	0.95	-0.830589	1.04204	0.224506	85	0.822903	0.881681
AA_il_31	acute_myeloid	15	covid	-3.22461	0.622207	0.95	-4.46172	-1.98749	-5.18253	85	1.45545e-06	1.96195e-06
AA_il_31	acute_myeloid	15	acuity_maxn	-12.0039	9.66841	0.95	-31.2273	7.21953	-1.24155	85	0.217816	0.653448
AA_il_31	acute_myeloid	15	AA_il_31	-0.902148	0.806911	0.95	-2.5065	0.702208	-1.11803	85	0.266706	0.816303
AA_il_31	acute_myeloid	15	acuity_maxn:AA_il_31	3.45892	3.01538	0.95	-2.53646	9.45431	1.14709	85	0.254562	0.967532
AA_il_31	acute_myeloid	15	timen:acuity_maxn	0.0673655	0.482668	0.95	-0.892309	1.02704	0.139569	85	0.889331	0.889331
AA_il33	acute_myeloid	1	(Intercept)	-1.51227	1.01715	0.95	-3.50983	0.485287	-1.48677	608	0.137594	0.147422
AA_il33	acute_myeloid	1	sex_n	0.109813	0.180667	0.95	-0.244994	0.46462	0.60782	608	0.543534	0.662563
AA_il33	acute_myeloid	1	timen	0.453709	0.0413412	0.95	0.37252	0.534897	10.9747	608	1.08441e-25	4.06655e-25
AA_il33	acute_myeloid	1	age_n	-0.176524	0.162064	0.95	-0.494797	0.141748	-1.08923	608	0.276485	0.518409
AA_il33	acute_myeloid	1	covid	-2.06119	0.329394	0.95	-2.70808	-1.41431	-6.25754	608	7.3838e-10	1.58224e-09
AA_il33	acute_myeloid	1	acuity_maxn	-0.0989828	4.25195	0.95	-8.44928	8.25132	-0.0232794	608	0.981435	0.995468
AA_il33	acute_myeloid	1	AA_il33	0.019719	0.320618	0.95	-0.609935	0.649373	0.061503	608	0.950979	0.986562
AA_il33	acute_myeloid	1	acuity_maxn:AA_il33	-0.183237	1.39502	0.95	-2.92289	2.55641	-0.13135	608	0.895542	0.92112
AA_il33	acute_myeloid	1	timen:acuity_maxn	-0.293169	0.155588	0.95	-0.598725	0.012387	-1.88426	608	0.0600067	0.112513
AA_il33	acute_myeloid	2	(Intercept)	-9.65146	1.21539	0.95	-12.0386	-7.26428	-7.94107	570	1.07269e-14	2.29863e-14
AA_il33	acute_myeloid	2	sex_n	-0.14598	0.212203	0.95	-0.562776	0.270816	-0.687926	570	0.491779	0.662563
AA_il33	acute_myeloid	2	timen	-0.645894	0.0531448	0.95	-0.750277	-0.54151	-12.1535	570	2.20619e-30	1.1031e-29
AA_il33	acute_myeloid	2	age_n	0.162446	0.194932	0.95	-0.220427	0.54532	0.833348	570	0.404998	0.595381
AA_il33	acute_myeloid	2	covid	4.66726	0.431942	0.95	3.81887	5.51565	10.8053	570	6.93156e-25	5.19867e-24
AA_il33	acute_myeloid	2	acuity_maxn	6.39538	4.84213	0.95	-3.11522	15.906	1.32078	570	0.187106	0.400941
AA_il33	acute_myeloid	2	AA_il33	-0.0183069	0.377041	0.95	-0.758866	0.722252	-0.048554	570	0.961292	0.986562
AA_il33	acute_myeloid	2	acuity_maxn:AA_il33	-1.27278	1.58404	0.95	-4.38404	1.83849	-0.803501	570	0.42202	0.702653
AA_il33	acute_myeloid	2	timen:acuity_maxn	0.537836	0.196464	0.95	0.151953	0.923718	2.73757	570	0.00638271	0.0239352
AA_il33	acute_myeloid	3	(Intercept)	-3.01859	1.03286	0.95	-5.04706	-0.990118	-2.92255	599	0.00360279	0.00491289
AA_il33	acute_myeloid	3	sex_n	0.140044	0.178242	0.95	-0.210012	0.4901	0.785696	599	0.432356	0.662563
AA_il33	acute_myeloid	3	timen	0.220921	0.0409945	0.95	0.14041	0.301431	5.38903	599	1.01979e-07	1.52968e-07
AA_il33	acute_myeloid	3	age_n	-0.0383147	0.161125	0.95	-0.354753	0.278123	-0.237795	599	0.812121	0.872112
AA_il33	acute_myeloid	3	covid	-1.61341	0.322343	0.95	-2.24647	-0.980347	-5.00525	599	7.34532e-07	1.1018e-06
AA_il33	acute_myeloid	3	acuity_maxn	-2.06778	4.51639	0.95	-10.9377	6.80209	-0.45784	599	0.647233	0.747931
AA_il33	acute_myeloid	3	AA_il33	0.00552421	0.327859	0.95	-0.638369	0.649417	0.0168494	599	0.986562	0.986562
AA_il33	acute_myeloid	3	acuity_maxn:AA_il33	1.41635	1.47898	0.95	-1.48827	4.32098	0.957652	599	0.338625	0.634921
AA_il33	acute_myeloid	3	timen:acuity_maxn	0.0708125	0.155717	0.95	-0.235004	0.376629	0.454753	599	0.649452	0.811815
AA_il33	acute_myeloid	4	(Intercept)	-1.62063	1.01886	0.95	-3.62208	0.380828	-1.59062	536	0.112284	0.140355
AA_il33	acute_myeloid	4	sex_n	0.0352378	0.179991	0.95	-0.318336	0.388812	0.195775	536	0.84486	0.84486
AA_il33	acute_myeloid	4	timen	0.401458	0.0408325	0.95	0.321246	0.481669	9.83181	536	4.38955e-21	1.09739e-20
AA_il33	acute_myeloid	4	age_n	-0.0153627	0.165756	0.95	-0.340973	0.310247	-0.0926826	536	0.92619	0.92619
AA_il33	acute_myeloid	4	covid	-1.54479	0.317031	0.95	-2.16757	-0.922018	-4.87269	536	1.4519e-06	1.81487e-06
AA_il33	acute_myeloid	4	acuity_maxn	-7.40826	4.25186	0.95	-15.7606	0.944087	-1.74236	536	0.0820193	0.400941
AA_il33	acute_myeloid	4	AA_il33	-0.244777	0.321997	0.95	-0.877308	0.387754	-0.760184	536	0.447479	0.986562
AA_il33	acute_myeloid	4	acuity_maxn:AA_il33	1.90954	1.39478	0.95	-0.830374	4.64945	1.36906	536	0.171555	0.547423
AA_il33	acute_myeloid	4	timen:acuity_maxn	-0.558203	0.152064	0.95	-0.856917	-0.25949	-3.67086	536	0.000265944	0.00393514
AA_il33	acute_myeloid	5	(Intercept)	-9.86586	1.13899	0.95	-12.1032	-7.6285	-8.66192	544	5.29824e-17	1.98684e-16
AA_il33	acute_myeloid	5	sex_n	-0.228571	0.20614	0.95	-0.633499	0.176356	-1.10882	544	0.268	0.662563
AA_il33	acute_myeloid	5	timen	-0.668671	0.0476066	0.95	-0.762187	-0.575156	-14.0458	544	1.84664e-38	1.38498e-37
AA_il33	acute_myeloid	5	age_n	0.255575	0.179457	0.95	-0.0969388	0.608088	1.42416	544	0.154975	0.451752
AA_il33	acute_myeloid	5	covid	4.08747	0.40025	0.95	3.30125	4.8737	10.2123	544	1.61457e-22	8.07287e-22
AA_il33	acute_myeloid	5	acuity_maxn	6.80011	4.68791	0.95	-2.40851	16.0087	1.45056	544	0.147478	0.400941
AA_il33	acute_myeloid	5	AA_il33	0.17279	0.354542	0.95	-0.52365	0.869229	0.48736	544	0.626199	0.986562
AA_il33	acute_myeloid	5	acuity_maxn:AA_il33	-2.04331	1.53071	0.95	-5.05014	0.963513	-1.33488	544	0.182474	0.547423
AA_il33	acute_myeloid	5	timen:acuity_maxn	0.478101	0.180621	0.95	0.123301	0.832902	2.64698	544	0.00835669	0.0250701
AA_il33	acute_myeloid	6	(Intercept)	-9.40577	1.16304	0.95	-11.6902	-7.12136	-8.08723	565	3.73965e-15	9.34911e-15
AA_il33	acute_myeloid	6	sex_n	-0.165373	0.199716	0.95	-0.557649	0.226903	-0.828042	565	0.407997	0.662563
AA_il33	acute_myeloid	6	timen	-0.725148	0.0486979	0.95	-0.820799	-0.629497	-14.8907	565	1.51725e-42	2.27588e-41
AA_il33	acute_myeloid	6	age_n	0.24016	0.17919	0.95	-0.111799	0.592119	1.34026	565	0.180701	0.451752
AA_il33	acute_myeloid	6	covid	4.21614	0.388641	0.95	3.45278	4.9795	10.8484	565	4.89469e-25	5.19867e-24
AA_il33	acute_myeloid	6	acuity_maxn	4.4619	4.67444	0.95	-4.7195	13.6433	0.954531	565	0.340223	0.46394
AA_il33	acute_myeloid	6	AA_il33	-0.0922327	0.361107	0.95	-0.801508	0.617043	-0.255417	565	0.798494	0.986562
AA_il33	acute_myeloid	6	acuity_maxn:AA_il33	-0.990769	1.5218	0.95	-3.97985	1.99831	-0.65105	565	0.515279	0.702653
AA_il33	acute_myeloid	6	timen:acuity_maxn	0.618023	0.17719	0.95	0.269992	0.966055	3.48792	565	0.000524686	0.00393514
AA_il33	acute_myeloid	7	(Intercept)	-2.81833	0.652165	0.95	-4.09887	-1.53778	-4.32149	667	1.78603e-05	2.97672e-05
AA_il33	acute_myeloid	7	sex_n	0.0925455	0.112372	0.95	-0.128099	0.31319	0.823566	667	0.410481	0.662563
AA_il33	acute_myeloid	7	timen	0.206634	0.026037	0.95	0.15551	0.257759	7.93616	667	8.83836e-15	1.47306e-14
AA_il33	acute_myeloid	7	age_n	-0.192526	0.10106	0.95	-0.39096	0.00590713	-1.90508	667	0.0572001	0.2145
AA_il33	acute_myeloid	7	covid	-1.08102	0.211603	0.95	-1.4965	-0.665529	-5.10871	667	4.23951e-07	7.06586e-07
AA_il33	acute_myeloid	7	acuity_maxn	0.0158398	2.78737	0.95	-5.45724	5.48892	0.0056827	667	0.995468	0.995468
AA_il33	acute_myeloid	7	AA_il33	-0.138641	0.205828	0.95	-0.54279	0.265509	-0.673575	667	0.500815	0.986562
AA_il33	acute_myeloid	7	acuity_maxn:AA_il33	0.138874	0.911467	0.95	-1.65082	1.92856	0.152363	667	0.878946	0.92112
AA_il33	acute_myeloid	7	timen:acuity_maxn	0.016349	0.0998341	0.95	-0.179678	0.212376	0.163761	667	0.869969	0.869969
AA_il33	acute_myeloid	8	(Intercept)	-1.32109	0.871204	0.95	-3.03213	0.389945	-1.5164	590	0.129954	0.147422
AA_il33	acute_myeloid	8	sex_n	0.133991	0.15669	0.95	-0.173747	0.441729	0.855135	590	0.392823	0.662563
AA_il33	acute_myeloid	8	timen	0.387357	0.0353947	0.95	0.317842	0.456872	10.9439	590	1.66293e-25	4.98878e-25
AA_il33	acute_myeloid	8	age_n	0.101195	0.141986	0.95	-0.177664	0.380055	0.712714	590	0.476305	0.595381
AA_il33	acute_myeloid	8	covid	-1.70549	0.284273	0.95	-2.2638	-1.14718	-5.99948	590	3.45458e-09	6.47734e-09
AA_il33	acute_myeloid	8	acuity_maxn	-4.98519	3.6489	0.95	-12.1516	2.18122	-1.36622	590	0.172391	0.400941
AA_il33	acute_myeloid	8	AA_il33	-0.459347	0.273472	0.95	-0.996445	0.0777505	-1.67968	590	0.0935481	0.986562
AA_il33	acute_myeloid	8	acuity_maxn:AA_il33	0.798387	1.19554	0.95	-1.54964	3.14641	0.667806	590	0.504518	0.702653
AA_il33	acute_myeloid	8	timen:acuity_maxn	-0.408239	0.134546	0.95	-0.672486	-0.143992	-3.03421	590	0.00251783	0.0125892
AA_il33	acute_myeloid	9	(Intercept)	-3.08489	0.984299	0.95	-5.01822	-1.15156	-3.1341	565	0.00181328	0.00271992
AA_il33	acute_myeloid	9	sex_n	0.0988253	0.175792	0.95	-0.24646	0.44411	0.562173	565	0.574221	0.662563
AA_il33	acute_myeloid	9	timen	0.326064	0.0395344	0.95	0.248411	0.403716	8.24759	565	1.13948e-15	2.13653e-15
AA_il33	acute_myeloid	9	age_n	0.12628	0.160309	0.95	-0.188595	0.441154	0.787727	565	0.431187	0.595381
AA_il33	acute_myeloid	9	covid	-2.57717	0.308827	0.95	-3.18376	-1.97058	-8.34502	565	5.48748e-16	2.0578e-15
AA_il33	acute_myeloid	9	acuity_maxn	-4.5877	4.24598	0.95	-12.9275	3.75214	-1.08048	565	0.280389	0.46394
AA_il33	acute_myeloid	9	AA_il33	0.150804	0.312084	0.95	-0.462181	0.76379	0.483218	565	0.629128	0.986562
AA_il33	acute_myeloid	9	acuity_maxn:AA_il33	1.38432	1.38826	0.95	-1.34245	4.1111	0.997168	565	0.31911	0.634921
AA_il33	acute_myeloid	9	timen:acuity_maxn	0.128676	0.152498	0.95	-0.170857	0.428209	0.843787	565	0.399146	0.598718
AA_il33	acute_myeloid	10	(Intercept)	-8.5251	1.12011	0.95	-10.7257	-6.32453	-7.61096	512	1.31776e-13	2.4708e-13
AA_il33	acute_myeloid	10	sex_n	-0.254656	0.196457	0.95	-0.640617	0.131304	-1.29625	512	0.195474	0.662563
AA_il33	acute_myeloid	10	timen	-0.402561	0.0468606	0.95	-0.494624	-0.310498	-8.59061	512	1.04906e-16	2.24799e-16
AA_il33	acute_myeloid	10	age_n	0.387565	0.175599	0.95	0.0425823	0.732547	2.20711	512	0.0277496	0.138748
AA_il33	acute_myeloid	10	covid	2.56179	0.399639	0.95	1.77666	3.34693	6.41027	512	3.30157e-10	8.25392e-10
AA_il33	acute_myeloid	10	acuity_maxn	4.41898	4.57412	0.95	-4.56737	13.4053	0.966084	512	0.334458	0.46394
AA_il33	acute_myeloid	10	AA_il33	0.113525	0.345417	0.95	-0.565085	0.792135	0.32866	512	0.742547	0.986562
AA_il33	acute_myeloid	10	acuity_maxn:AA_il33	-1.58776	1.48734	0.95	-4.50979	1.33428	-1.06752	512	0.286242	0.634921
AA_il33	acute_myeloid	10	timen:acuity_maxn	0.355949	0.178955	0.95	0.00437303	0.707525	1.98904	512	0.047228	0.112513
AA_il33	acute_myeloid	11	(Intercept)	-4.52434	0.530177	0.95	-5.56535	-3.48333	-8.53364	670	9.45717e-17	2.83715e-16
AA_il33	acute_myeloid	11	sex_n	-0.0676134	0.0924476	0.95	-0.249135	0.113908	-0.73137	670	0.464809	0.662563
AA_il33	acute_myeloid	11	timen	0.0974989	0.0215113	0.95	0.0552612	0.139737	4.53245	670	6.90502e-06	9.41593e-06
AA_il33	acute_myeloid	11	age_n	-0.25545	0.0835687	0.95	-0.419538	-0.091362	-3.05677	670	0.00232639	0.0174479
AA_il33	acute_myeloid	11	covid	0.119465	0.178466	0.95	-0.230955	0.469884	0.669397	670	0.503473	0.503473
AA_il33	acute_myeloid	11	acuity_maxn	-2.10148	2.19569	0.95	-6.41275	2.20979	-0.95709	670	0.338867	0.46394
AA_il33	acute_myeloid	11	AA_il33	-0.0763632	0.165751	0.95	-0.401816	0.24909	-0.460712	670	0.645155	0.986562
AA_il33	acute_myeloid	11	acuity_maxn:AA_il33	0.0710223	0.716959	0.95	-1.33673	1.47878	0.0990604	670	0.92112	0.92112
AA_il33	acute_myeloid	11	timen:acuity_maxn	-0.158068	0.0828466	0.95	-0.320738	0.00460247	-1.90796	670	0.056824	0.112513
AA_il33	acute_myeloid	12	(Intercept)	-6.98615	0.554672	0.95	-8.07529	-5.89701	-12.5951	658	9.65258e-33	1.44789e-31
AA_il33	acute_myeloid	12	sex_n	-0.0923005	0.0969357	0.95	-0.282641	0.0980401	-0.952183	658	0.341354	0.662563
AA_il33	acute_myeloid	12	timen	-0.018023	0.022533	0.95	-0.0622683	0.0262222	-0.799851	658	0.424086	0.454378
AA_il33	acute_myeloid	12	age_n	0.417353	0.0876469	0.95	0.245251	0.589454	4.76175	658	2.36207e-06	3.5431e-05
AA_il33	acute_myeloid	12	covid	1.28505	0.186345	0.95	0.919149	1.65096	6.89608	658	1.25642e-11	3.76927e-11
AA_il33	acute_myeloid	12	acuity_maxn	-3.15681	2.30536	0.95	-7.68356	1.36995	-1.36933	658	0.171363	0.400941
AA_il33	acute_myeloid	12	AA_il33	0.0324589	0.173547	0.95	-0.308314	0.373231	0.187032	658	0.851693	0.986562
AA_il33	acute_myeloid	12	acuity_maxn:AA_il33	1.07625	0.752443	0.95	-0.401233	2.55373	1.43034	658	0.153095	0.547423
AA_il33	acute_myeloid	12	timen:acuity_maxn	0.146958	0.0873654	0.95	-0.0245909	0.318506	1.6821	658	0.0930232	0.155039
AA_il33	acute_myeloid	13	(Intercept)	-7.14649	0.647144	0.95	-8.41724	-5.87575	-11.0431	649	4.22509e-26	3.16882e-25
AA_il33	acute_myeloid	13	sex_n	-0.132104	0.114101	0.95	-0.356155	0.0919478	-1.15778	649	0.24738	0.662563
AA_il33	acute_myeloid	13	timen	0.0102713	0.0262605	0.95	-0.0412945	0.0618371	0.39113	649	0.695829	0.695829
AA_il33	acute_myeloid	13	age_n	-0.0775505	0.102985	0.95	-0.279774	0.124673	-0.753029	649	0.451706	0.595381
AA_il33	acute_myeloid	13	covid	0.256535	0.217181	0.95	-0.169927	0.682998	1.1812	649	0.237954	0.254951
AA_il33	acute_myeloid	13	acuity_maxn	-5.22687	2.70535	0.95	-10.5392	0.0854203	-1.93205	649	0.0537881	0.400941
AA_il33	acute_myeloid	13	AA_il33	0.0418059	0.202927	0.95	-0.356666	0.440278	0.206015	649	0.836844	0.986562
AA_il33	acute_myeloid	13	acuity_maxn:AA_il33	1.63907	0.884438	0.95	-0.0976395	3.37577	1.85323	649	0.0643032	0.547423
AA_il33	acute_myeloid	13	timen:acuity_maxn	0.069701	0.100448	0.95	-0.127541	0.266943	0.693902	649	0.487992	0.665443
AA_il33	acute_myeloid	14	(Intercept)	-9.33714	0.881366	0.95	-11.0682	-7.60605	-10.5939	575	4.4569e-24	2.22845e-23
AA_il33	acute_myeloid	14	sex_n	-0.224478	0.15166	0.95	-0.522353	0.0733967	-1.48014	575	0.139383	0.662563
AA_il33	acute_myeloid	14	timen	-0.121065	0.0355091	0.95	-0.190808	-0.0513214	-3.4094	575	0.00069668	0.00087085
AA_il33	acute_myeloid	14	age_n	-0.152863	0.135359	0.95	-0.418721	0.112994	-1.12932	575	0.259234	0.518409
AA_il33	acute_myeloid	14	covid	0.824207	0.286093	0.95	0.262292	1.38612	2.88091	575	0.00411324	0.00474605
AA_il33	acute_myeloid	14	acuity_maxn	1.64576	3.60522	0.95	-5.43525	8.72677	0.456494	575	0.648207	0.747931
AA_il33	acute_myeloid	14	AA_il33	0.413318	0.279298	0.95	-0.13525	0.961886	1.47985	575	0.139461	0.986562
AA_il33	acute_myeloid	14	acuity_maxn:AA_il33	-0.568369	1.17316	0.95	-2.87258	1.73584	-0.484475	575	0.628233	0.785292
AA_il33	acute_myeloid	14	timen:acuity_maxn	-0.0380944	0.136051	0.95	-0.305311	0.229123	-0.280001	575	0.779577	0.869969
AA_il33	acute_myeloid	15	(Intercept)	-3.533	3.47174	0.95	-10.4358	3.36975	-1.01765	85	0.311734	0.311734
AA_il33	acute_myeloid	15	sex_n	0.225622	0.483604	0.95	-0.735911	1.18716	0.466544	85	0.64202	0.687878
AA_il33	acute_myeloid	15	timen	-0.138761	0.145776	0.95	-0.428602	0.151079	-0.951885	85	0.343854	0.396755
AA_il33	acute_myeloid	15	age_n	0.112551	0.476835	0.95	-0.835525	1.06063	0.236038	85	0.813971	0.872112
AA_il33	acute_myeloid	15	covid	-3.24516	0.61728	0.95	-4.47248	-2.01784	-5.25719	85	1.07278e-06	1.46288e-06
AA_il33	acute_myeloid	15	acuity_maxn	-21.5116	12.0809	0.95	-45.5317	2.50843	-1.78063	85	0.0785456	0.400941
AA_il33	acute_myeloid	15	AA_il33	-1.01701	1.09915	0.95	-3.20243	1.1684	-0.92527	85	0.357445	0.986562
AA_il33	acute_myeloid	15	acuity_maxn:AA_il33	6.75216	3.95085	0.95	-1.10319	14.6075	1.70904	85	0.0910927	0.547423
AA_il33	acute_myeloid	15	timen:acuity_maxn	0.079322	0.471762	0.95	-0.858666	1.01731	0.16814	85	0.866873	0.869969
AA_il_34	acute_myeloid	1	(Intercept)	-1.28416	0.857965	0.95	-2.96915	0.400829	-1.49675	598	0.134985	0.134985
AA_il_34	acute_myeloid	1	sex_n	0.109467	0.18228	0.95	-0.248521	0.467455	0.600542	598	0.548373	0.685466
AA_il_34	acute_myeloid	1	timen	0.456276	0.0421638	0.95	0.373468	0.539083	10.8215	598	4.78399e-25	1.4352e-24
AA_il_34	acute_myeloid	1	age_n	-0.169012	0.164723	0.95	-0.492517	0.154493	-1.02604	598	0.305288	0.541597
AA_il_34	acute_myeloid	1	covid	-2.13691	0.334735	0.95	-2.79431	-1.47951	-6.38387	598	3.46642e-10	7.42805e-10
AA_il_34	acute_myeloid	1	acuity_maxn	-3.28807	3.23596	0.95	-9.6433	3.06716	-1.0161	598	0.309991	0.460303
AA_il_34	acute_myeloid	1	AA_il_34	-0.0353023	0.272069	0.95	-0.569629	0.499024	-0.129755	598	0.896804	0.913918
AA_il_34	acute_myeloid	1	acuity_maxn:AA_il_34	0.886296	1.08069	0.95	-1.23612	3.00871	0.820117	598	0.412476	0.68746
AA_il_34	acute_myeloid	1	timen:acuity_maxn	-0.306908	0.157256	0.95	-0.615749	0.00193278	-1.95165	598	0.0514464	0.104855
AA_il_34	acute_myeloid	2	(Intercept)	-10.9958	0.967792	0.95	-12.8967	-9.09482	-11.3617	561	4.56383e-27	1.36915e-26
AA_il_34	acute_myeloid	2	sex_n	-0.164864	0.214426	0.95	-0.586039	0.256312	-0.768861	561	0.442299	0.685466
AA_il_34	acute_myeloid	2	timen	-0.63727	0.0537496	0.95	-0.742845	-0.531695	-11.8563	561	4.30801e-29	2.15401e-28
AA_il_34	acute_myeloid	2	age_n	0.177814	0.194527	0.95	-0.204276	0.559904	0.914085	561	0.361065	0.541597
AA_il_34	acute_myeloid	2	covid	4.78459	0.436954	0.95	3.92633	5.64286	10.9499	561	2.01864e-25	1.51398e-24
AA_il_34	acute_myeloid	2	acuity_maxn	8.21135	3.34647	0.95	1.63821	14.7845	2.45374	561	0.014441	0.0722052
AA_il_34	acute_myeloid	2	AA_il_34	0.396512	0.296238	0.95	-0.185359	0.978383	1.33849	561	0.181278	0.873428
AA_il_34	acute_myeloid	2	acuity_maxn:AA_il_34	-1.89647	1.10016	0.95	-4.0574	0.26446	-1.72382	561	0.0852917	0.534217
AA_il_34	acute_myeloid	2	timen:acuity_maxn	0.549389	0.196852	0.95	0.162731	0.936047	2.79087	561	0.00543561	0.0193564
AA_il_34	acute_myeloid	3	(Intercept)	-3.02259	0.872288	0.95	-4.73577	-1.30941	-3.46513	588	0.000568602	0.000775366
AA_il_34	acute_myeloid	3	sex_n	0.0922566	0.179048	0.95	-0.259395	0.443908	0.515262	588	0.606564	0.699881
AA_il_34	acute_myeloid	3	timen	0.222494	0.041781	0.95	0.140436	0.304552	5.32525	588	1.43714e-07	2.15571e-07
AA_il_34	acute_myeloid	3	age_n	-0.00751141	0.163896	0.95	-0.329404	0.314381	-0.0458303	588	0.963461	0.976497
AA_il_34	acute_myeloid	3	covid	-1.67708	0.327414	0.95	-2.32012	-1.03404	-5.1222	588	4.09996e-07	6.14995e-07
AA_il_34	acute_myeloid	3	acuity_maxn	3.26988	3.3744	0.95	-3.35746	9.89722	0.969027	588	0.33293	0.460303
AA_il_34	acute_myeloid	3	AA_il_34	0.0300146	0.277542	0.95	-0.515079	0.575108	0.108145	588	0.913918	0.913918
AA_il_34	acute_myeloid	3	acuity_maxn:AA_il_34	-0.337871	1.12761	0.95	-2.55251	1.87677	-0.299633	588	0.764563	0.764563
AA_il_34	acute_myeloid	3	timen:acuity_maxn	0.0660008	0.157058	0.95	-0.242462	0.374464	0.420232	588	0.67447	0.89578
AA_il_34	acute_myeloid	4	(Intercept)	-3.14929	0.875454	0.95	-4.8691	-1.42947	-3.59732	526	0.000351855	0.000527782
AA_il_34	acute_myeloid	4	sex_n	-0.0497818	0.182312	0.95	-0.40793	0.308367	-0.273059	526	0.784915	0.840981
AA_il_34	acute_myeloid	4	timen	0.402423	0.0416598	0.95	0.320582	0.484263	9.65972	526	1.97281e-20	4.93202e-20
AA_il_34	acute_myeloid	4	age_n	0.00499152	0.169351	0.95	-0.327695	0.337678	0.0294745	526	0.976497	0.976497
AA_il_34	acute_myeloid	4	covid	-1.64792	0.322652	0.95	-2.28176	-1.01407	-5.10741	526	4.57457e-07	6.23804e-07
AA_il_34	acute_myeloid	4	acuity_maxn	-3.06552	3.40408	0.95	-9.75278	3.62173	-0.900545	526	0.368243	0.460303
AA_il_34	acute_myeloid	4	AA_il_34	0.307036	0.280092	0.95	-0.243201	0.857273	1.0962	526	0.273495	0.873428
AA_il_34	acute_myeloid	4	acuity_maxn:AA_il_34	0.498085	1.1382	0.95	-1.73789	2.73406	0.437609	526	0.66185	0.720578
AA_il_34	acute_myeloid	4	timen:acuity_maxn	-0.580322	0.153989	0.95	-0.882831	-0.277812	-3.76859	526	0.000182751	0.00274127
AA_il_34	acute_myeloid	5	(Intercept)	-9.9909	0.918848	0.95	-11.7959	-8.18589	-10.8733	533	5.22564e-25	1.11978e-24
AA_il_34	acute_myeloid	5	sex_n	-0.22076	0.206674	0.95	-0.626754	0.185235	-1.06816	533	0.285934	0.685466
AA_il_34	acute_myeloid	5	timen	-0.65696	0.048208	0.95	-0.751661	-0.562259	-13.6276	533	1.70151e-36	1.27613e-35
AA_il_34	acute_myeloid	5	age_n	0.213124	0.179659	0.95	-0.139804	0.566051	1.18627	533	0.236046	0.541597
AA_il_34	acute_myeloid	5	covid	4.22217	0.401781	0.95	3.4329	5.01144	10.5086	533	1.33094e-23	6.65468e-23
AA_il_34	acute_myeloid	5	acuity_maxn	5.2202	3.21504	0.95	-1.09549	11.5359	1.62368	533	0.105034	0.315103
AA_il_34	acute_myeloid	5	AA_il_34	0.183389	0.287828	0.95	-0.382027	0.748805	0.637148	533	0.524302	0.873428
AA_il_34	acute_myeloid	5	acuity_maxn:AA_il_34	-1.54908	1.05461	0.95	-3.62078	0.522616	-1.46887	533	0.142458	0.534217
AA_il_34	acute_myeloid	5	timen:acuity_maxn	0.494453	0.180809	0.95	0.139267	0.849638	2.73467	533	0.00645213	0.0193564
AA_il_34	acute_myeloid	6	(Intercept)	-10.1596	0.898711	0.95	-11.9249	-8.39432	-11.3046	555	8.23951e-27	2.05988e-26
AA_il_34	acute_myeloid	6	sex_n	-0.137385	0.201048	0.95	-0.532292	0.257523	-0.683343	555	0.494675	0.685466
AA_il_34	acute_myeloid	6	timen	-0.714927	0.0494066	0.95	-0.811974	-0.61788	-14.4703	555	1.69966e-40	2.54948e-39
AA_il_34	acute_myeloid	6	age_n	0.247784	0.178744	0.95	-0.103313	0.59888	1.38625	555	0.166227	0.49868
AA_il_34	acute_myeloid	6	covid	4.36403	0.391297	0.95	3.59542	5.13263	11.1527	555	3.34416e-26	5.01624e-25
AA_il_34	acute_myeloid	6	acuity_maxn	9.91701	3.14951	0.95	3.7306	16.1034	3.14875	555	0.00172786	0.0259179
AA_il_34	acute_myeloid	6	AA_il_34	0.108699	0.280717	0.95	-0.442698	0.660096	0.387219	555	0.698742	0.873428
AA_il_34	acute_myeloid	6	acuity_maxn:AA_il_34	-2.84423	1.03562	0.95	-4.87844	-0.810014	-2.7464	555	0.00622086	0.0933129
AA_il_34	acute_myeloid	6	timen:acuity_maxn	0.618731	0.177506	0.95	0.270065	0.967398	3.48568	555	0.000529699	0.00397274
AA_il_34	acute_myeloid	7	(Intercept)	-2.88807	0.509045	0.95	-3.88763	-1.88852	-5.67351	655	2.10099e-08	3.50165e-08
AA_il_34	acute_myeloid	7	sex_n	0.110542	0.112786	0.95	-0.110924	0.332007	0.980102	655	0.327398	0.685466
AA_il_34	acute_myeloid	7	timen	0.211517	0.0263822	0.95	0.159713	0.263321	8.01739	655	4.97499e-15	9.3281e-15
AA_il_34	acute_myeloid	7	age_n	-0.194377	0.101869	0.95	-0.394405	0.00565168	-1.90811	655	0.0568136	0.213051
AA_il_34	acute_myeloid	7	covid	-1.11321	0.213606	0.95	-1.53265	-0.693775	-5.21151	655	2.5133e-07	4.18883e-07
AA_il_34	acute_myeloid	7	acuity_maxn	1.48684	1.83844	0.95	-2.1231	5.09678	0.808753	655	0.418951	0.483405
AA_il_34	acute_myeloid	7	AA_il_34	-0.106284	0.159791	0.95	-0.420049	0.207481	-0.665143	655	0.506193	0.873428
AA_il_34	acute_myeloid	7	acuity_maxn:AA_il_34	-0.36403	0.608894	0.95	-1.55965	0.831591	-0.597854	655	0.550144	0.720578
AA_il_34	acute_myeloid	7	timen:acuity_maxn	0.00698501	0.0998888	0.95	-0.189156	0.203126	0.0699278	655	0.944272	0.977469
AA_il_34	acute_myeloid	8	(Intercept)	-2.31306	0.70837	0.95	-3.70435	-0.921774	-3.26533	579	0.00115794	0.00144742
AA_il_34	acute_myeloid	8	sex_n	0.119646	0.157454	0.95	-0.189605	0.428896	0.759878	579	0.447637	0.685466
AA_il_34	acute_myeloid	8	timen	0.391787	0.0359899	0.95	0.3211	0.462473	10.886	579	3.09116e-25	1.15919e-24
AA_il_34	acute_myeloid	8	age_n	0.088244	0.143622	0.95	-0.193839	0.370327	0.61442	579	0.53918	0.673974
AA_il_34	acute_myeloid	8	covid	-1.7212	0.287343	0.95	-2.28556	-1.15683	-5.99004	579	3.68618e-09	6.91158e-09
AA_il_34	acute_myeloid	8	acuity_maxn	-6.62186	2.59043	0.95	-11.7096	-1.53408	-2.55628	579	0.0108338	0.0722052
AA_il_34	acute_myeloid	8	AA_il_34	-0.119282	0.223189	0.95	-0.55764	0.319075	-0.534447	579	0.593237	0.873428
AA_il_34	acute_myeloid	8	acuity_maxn:AA_il_34	1.34185	0.860174	0.95	-0.347596	3.03129	1.55997	579	0.119313	0.534217
AA_il_34	acute_myeloid	8	timen:acuity_maxn	-0.42098	0.135448	0.95	-0.687009	-0.154951	-3.10806	579	0.0019756	0.00987799
AA_il_34	acute_myeloid	9	(Intercept)	-1.35007	0.823132	0.95	-2.9669	0.266764	-1.64016	555	0.101538	0.108791
AA_il_34	acute_myeloid	9	sex_n	0.107323	0.176752	0.95	-0.239862	0.454507	0.607194	555	0.543971	0.685466
AA_il_34	acute_myeloid	9	timen	0.31824	0.04014	0.95	0.239395	0.397085	7.92825	555	1.22769e-14	2.04615e-14
AA_il_34	acute_myeloid	9	age_n	0.1288	0.162521	0.95	-0.190432	0.448032	0.792512	555	0.428401	0.584183
AA_il_34	acute_myeloid	9	covid	-2.54371	0.313588	0.95	-3.15968	-1.92775	-8.11163	555	3.22184e-15	1.20819e-14
AA_il_34	acute_myeloid	9	acuity_maxn	-3.61973	2.90876	0.95	-9.33325	2.0938	-1.24442	555	0.213869	0.460303
AA_il_34	acute_myeloid	9	AA_il_34	-0.442534	0.263116	0.95	-0.959359	0.0742903	-1.6819	555	0.0931509	0.873428
AA_il_34	acute_myeloid	9	acuity_maxn:AA_il_34	1.08928	0.969252	0.95	-0.814571	2.99313	1.12384	555	0.261569	0.611185
AA_il_34	acute_myeloid	9	timen:acuity_maxn	0.127849	0.153292	0.95	-0.173255	0.428953	0.834023	555	0.404627	0.60694
AA_il_34	acute_myeloid	10	(Intercept)	-7.62088	0.883591	0.95	-9.35686	-5.8849	-8.6249	503	8.42054e-17	1.57885e-16
AA_il_34	acute_myeloid	10	sex_n	-0.203888	0.197541	0.95	-0.591994	0.184218	-1.03213	503	0.302506	0.685466
AA_il_34	acute_myeloid	10	timen	-0.408246	0.0476071	0.95	-0.501779	-0.314713	-8.57532	503	1.22716e-16	2.62962e-16
AA_il_34	acute_myeloid	10	age_n	0.370809	0.175619	0.95	0.0257723	0.715847	2.11144	503	0.0352269	0.176135
AA_il_34	acute_myeloid	10	covid	2.73484	0.40349	0.95	1.94211	3.52758	6.77797	503	3.42236e-11	8.5559e-11
AA_il_34	acute_myeloid	10	acuity_maxn	3.57372	3.13943	0.95	-2.59429	9.74173	1.13833	503	0.255523	0.460303
AA_il_34	acute_myeloid	10	AA_il_34	-0.261159	0.271649	0.95	-0.794866	0.272548	-0.961383	503	0.336821	0.873428
AA_il_34	acute_myeloid	10	acuity_maxn:AA_il_34	-1.31427	1.02539	0.95	-3.32885	0.70031	-1.28172	503	0.20053	0.60159
AA_il_34	acute_myeloid	10	timen:acuity_maxn	0.412932	0.179798	0.95	0.0596844	0.766179	2.29664	503	0.0220492	0.0551229
AA_il_34	acute_myeloid	11	(Intercept)	-4.82375	0.426203	0.95	-5.66063	-3.98687	-11.318	658	2.93838e-27	1.10189e-26
AA_il_34	acute_myeloid	11	sex_n	-0.0586831	0.0937316	0.95	-0.242732	0.125366	-0.626076	658	0.531482	0.685466
AA_il_34	acute_myeloid	11	timen	0.0989568	0.0219069	0.95	0.0559408	0.141973	4.51714	658	7.42943e-06	1.0131e-05
AA_il_34	acute_myeloid	11	age_n	-0.252136	0.0846489	0.95	-0.41835	-0.0859211	-2.9786	658	0.00300222	0.0225167
AA_il_34	acute_myeloid	11	covid	0.0813619	0.180994	0.95	-0.274034	0.436758	0.449528	658	0.653199	0.653199
AA_il_34	acute_myeloid	11	acuity_maxn	-2.59758	1.5517	0.95	-5.64447	0.4493	-1.67402	658	0.0946014	0.315103
AA_il_34	acute_myeloid	11	AA_il_34	0.0361838	0.133823	0.95	-0.226588	0.298955	0.270385	658	0.786949	0.908018
AA_il_34	acute_myeloid	11	acuity_maxn:AA_il_34	0.239504	0.511748	0.95	-0.765352	1.24436	0.468012	658	0.639931	0.720578
AA_il_34	acute_myeloid	11	timen:acuity_maxn	-0.159989	0.0835442	0.95	-0.324035	0.00405636	-1.91502	658	0.0559229	0.104855
AA_il_34	acute_myeloid	12	(Intercept)	-6.7116	0.435361	0.95	-7.5665	-5.85671	-15.4162	647	6.69222e-46	1.00383e-44
AA_il_34	acute_myeloid	12	sex_n	-0.0648965	0.0972965	0.95	-0.255952	0.126159	-0.666998	647	0.505011	0.685466
AA_il_34	acute_myeloid	12	timen	-0.0145433	0.0226256	0.95	-0.0589718	0.0298851	-0.642782	647	0.520593	0.557778
AA_il_34	acute_myeloid	12	age_n	0.395808	0.0878387	0.95	0.223324	0.568291	4.50608	647	7.83706e-06	0.000117556
AA_il_34	acute_myeloid	12	covid	1.33061	0.187251	0.95	0.962922	1.69831	7.10606	647	3.16257e-12	9.48771e-12
AA_il_34	acute_myeloid	12	acuity_maxn	1.45461	1.57579	0.95	-1.63966	4.54888	0.923103	647	0.356298	0.460303
AA_il_34	acute_myeloid	12	AA_il_34	-0.0733909	0.136107	0.95	-0.340655	0.193874	-0.539216	647	0.589924	0.873428
AA_il_34	acute_myeloid	12	acuity_maxn:AA_il_34	-0.452716	0.51993	0.95	-1.47367	0.568238	-0.870724	647	0.384228	0.68746
AA_il_34	acute_myeloid	12	timen:acuity_maxn	0.121669	0.087025	0.95	-0.0492165	0.292555	1.39809	647	0.162564	0.27094
AA_il_34	acute_myeloid	13	(Intercept)	-7.41959	0.521918	0.95	-8.44448	-6.3947	-14.216	637	4.91339e-40	3.68504e-39
AA_il_34	acute_myeloid	13	sex_n	-0.149872	0.115739	0.95	-0.377149	0.0774046	-1.29491	637	0.19582	0.685466
AA_il_34	acute_myeloid	13	timen	0.010821	0.0268339	0.95	-0.0418726	0.0635146	0.403258	637	0.686894	0.686894
AA_il_34	acute_myeloid	13	age_n	-0.0959197	0.104606	0.95	-0.301334	0.109494	-0.916963	637	0.359509	0.541597
AA_il_34	acute_myeloid	13	covid	0.258499	0.220801	0.95	-0.175088	0.692086	1.17073	637	0.242145	0.259441
AA_il_34	acute_myeloid	13	acuity_maxn	0.638277	1.87727	0.95	-3.04811	4.32466	0.340003	637	0.733966	0.733966
AA_il_34	acute_myeloid	13	AA_il_34	0.141232	0.163812	0.95	-0.180445	0.462909	0.862157	637	0.388926	0.873428
AA_il_34	acute_myeloid	13	acuity_maxn:AA_il_34	-0.288479	0.620936	0.95	-1.50781	0.930851	-0.464587	637	0.642386	0.720578
AA_il_34	acute_myeloid	13	timen:acuity_maxn	0.0368857	0.101575	0.95	-0.162577	0.236349	0.363136	637	0.716624	0.89578
AA_il_34	acute_myeloid	14	(Intercept)	-7.8089	0.68222	0.95	-9.1489	-6.46891	-11.4463	565	1.98842e-27	9.94211e-27
AA_il_34	acute_myeloid	14	sex_n	-0.189472	0.153423	0.95	-0.49082	0.111876	-1.23497	565	0.217356	0.685466
AA_il_34	acute_myeloid	14	timen	-0.126369	0.0363016	0.95	-0.197672	-0.0550667	-3.4811	565	0.000537944	0.00067243
AA_il_34	acute_myeloid	14	age_n	-0.134663	0.136939	0.95	-0.403635	0.134309	-0.98338	565	0.325841	0.541597
AA_il_34	acute_myeloid	14	covid	0.853268	0.290375	0.95	0.282922	1.42361	2.93851	565	0.00343266	0.00396077
AA_il_34	acute_myeloid	14	acuity_maxn	-1.02301	2.42399	0.95	-5.78414	3.73813	-0.422034	565	0.673161	0.721243
AA_il_34	acute_myeloid	14	AA_il_34	-0.113329	0.215534	0.95	-0.536676	0.310017	-0.525807	565	0.599228	0.873428
AA_il_34	acute_myeloid	14	acuity_maxn:AA_il_34	0.337235	0.797463	0.95	-1.22912	1.90359	0.422885	565	0.67254	0.720578
AA_il_34	acute_myeloid	14	timen:acuity_maxn	-0.00388741	0.137585	0.95	-0.274129	0.266354	-0.0282545	565	0.977469	0.977469
AA_il_34	acute_myeloid	15	(Intercept)	-5.28338	2.9068	0.95	-11.0639	0.497099	-1.8176	84	0.0726912	0.0838744
AA_il_34	acute_myeloid	15	sex_n	-0.0127032	0.52018	0.95	-1.04714	1.02173	-0.0244208	84	0.980575	0.980575
AA_il_34	acute_myeloid	15	timen	-0.126111	0.16239	0.95	-0.449042	0.19682	-0.776592	84	0.439581	0.507209
AA_il_34	acute_myeloid	15	age_n	0.220059	0.46145	0.95	-0.697585	1.1377	0.476886	84	0.634682	0.732325
AA_il_34	acute_myeloid	15	covid	-3.28903	0.633465	0.95	-4.54874	-2.02931	-5.19212	84	1.42644e-06	1.78305e-06
AA_il_34	acute_myeloid	15	acuity_maxn	-10.5336	8.96481	0.95	-28.3611	7.29389	-1.175	84	0.243316	0.460303
AA_il_34	acute_myeloid	15	AA_il_34	-0.395871	0.984253	0.95	-2.35316	1.56142	-0.402205	84	0.688555	0.873428
AA_il_34	acute_myeloid	15	acuity_maxn:AA_il_34	3.21893	2.99289	0.95	-2.73277	9.17062	1.07552	84	0.28522	0.611185
AA_il_34	acute_myeloid	15	timen:acuity_maxn	-0.0388715	0.501767	0.95	-1.03669	0.958947	-0.0774693	84	0.938434	0.977469
AA_il_4	acute_myeloid	1	(Intercept)	-3.12086	0.855257	0.95	-4.80049	-1.44124	-3.64904	607	0.000285883	0.000329865
AA_il_4	acute_myeloid	1	sex_n	0.0693913	0.17906	0.95	-0.282261	0.421043	0.387531	607	0.698499	0.873123
AA_il_4	acute_myeloid	1	timen	0.457606	0.0412404	0.95	0.376615	0.538597	11.0961	607	3.55167e-26	1.33188e-25
AA_il_4	acute_myeloid	1	age_n	-0.165851	0.161158	0.95	-0.482346	0.150644	-1.02912	607	0.303833	0.569687
AA_il_4	acute_myeloid	1	covid	-2.11988	0.329384	0.95	-2.76675	-1.47301	-6.4359	607	2.49334e-10	5.66228e-10
AA_il_4	acute_myeloid	1	acuity_maxn	3.93975	2.95988	0.95	-1.8731	9.75261	1.33105	607	0.183672	0.480268
AA_il_4	acute_myeloid	1	AA_il_4	0.531956	0.249709	0.95	0.0415568	1.02235	2.1303	607	0.0335483	0.251612
AA_il_4	acute_myeloid	1	acuity_maxn:AA_il_4	-1.40931	0.895857	0.95	-3.16866	0.350049	-1.57314	607	0.116208	0.70461
AA_il_4	acute_myeloid	1	timen:acuity_maxn	-0.305646	0.154783	0.95	-0.609622	-0.00167104	-1.97468	607	0.0487577	0.104481
AA_il_4	acute_myeloid	2	(Intercept)	-8.47661	1.02431	0.95	-10.4885	-6.46472	-8.27545	569	9.13375e-16	1.95723e-15
AA_il_4	acute_myeloid	2	sex_n	-0.115062	0.212045	0.95	-0.531549	0.301425	-0.54263	569	0.587597	0.801269
AA_il_4	acute_myeloid	2	timen	-0.646445	0.0531582	0.95	-0.750855	-0.542035	-12.1608	569	2.08082e-30	1.04041e-29
AA_il_4	acute_myeloid	2	age_n	0.152578	0.193928	0.95	-0.228324	0.53348	0.786776	569	0.431741	0.609347
AA_il_4	acute_myeloid	2	covid	4.71959	0.433543	0.95	3.86805	5.57113	10.8861	569	3.36061e-25	2.66929e-24
AA_il_4	acute_myeloid	2	acuity_maxn	4.09162	3.36781	0.95	-2.52324	10.7065	1.21492	569	0.224901	0.480268
AA_il_4	acute_myeloid	2	AA_il_4	-0.396772	0.295369	0.95	-0.976919	0.183375	-1.34331	569	0.179708	0.545785
AA_il_4	acute_myeloid	2	acuity_maxn:AA_il_4	-0.476222	1.02571	0.95	-2.49086	1.53842	-0.464285	569	0.642621	0.803277
AA_il_4	acute_myeloid	2	timen:acuity_maxn	0.5508	0.195697	0.95	0.166424	0.935176	2.81456	569	0.00505347	0.0189505
AA_il_4	acute_myeloid	3	(Intercept)	-3.11259	0.844097	0.95	-4.77034	-1.45483	-3.68748	598	0.000247109	0.000308886
AA_il_4	acute_myeloid	3	sex_n	0.123755	0.176868	0.95	-0.223603	0.471114	0.699705	598	0.484384	0.801269
AA_il_4	acute_myeloid	3	timen	0.221885	0.0410737	0.95	0.141218	0.302551	5.40211	598	9.51936e-08	1.4279e-07
AA_il_4	acute_myeloid	3	age_n	-0.033431	0.16092	0.95	-0.349468	0.282606	-0.207749	598	0.835495	0.895174
AA_il_4	acute_myeloid	3	covid	-1.61376	0.323884	0.95	-2.24985	-0.977671	-4.98253	598	8.2275e-07	1.12193e-06
AA_il_4	acute_myeloid	3	acuity_maxn	4.13743	2.96324	0.95	-1.68221	9.95706	1.39625	598	0.163158	0.480268
AA_il_4	acute_myeloid	3	AA_il_4	0.0402525	0.2471	0.95	-0.445036	0.525541	0.1629	598	0.870652	0.870652
AA_il_4	acute_myeloid	3	acuity_maxn:AA_il_4	-0.581278	0.895922	0.95	-2.34081	1.17826	-0.648805	598	0.516714	0.70461
AA_il_4	acute_myeloid	3	timen:acuity_maxn	0.0465215	0.155477	0.95	-0.258825	0.351868	0.299219	598	0.764877	0.881609
AA_il_4	acute_myeloid	4	(Intercept)	-2.79027	0.862218	0.95	-4.48402	-1.09652	-3.23615	535	0.00128649	0.00137838
AA_il_4	acute_myeloid	4	sex_n	-0.00205044	0.179359	0.95	-0.354385	0.350284	-0.011432	535	0.990883	0.990883
AA_il_4	acute_myeloid	4	timen	0.400728	0.0409994	0.95	0.320188	0.481267	9.77398	535	7.18018e-21	1.79505e-20
AA_il_4	acute_myeloid	4	age_n	-0.0036479	0.165931	0.95	-0.329604	0.322308	-0.0219845	535	0.982469	0.982469
AA_il_4	acute_myeloid	4	covid	-1.55833	0.318972	0.95	-2.18492	-0.93174	-4.88548	535	1.36518e-06	1.70647e-06
AA_il_4	acute_myeloid	4	acuity_maxn	-1.89719	3.04691	0.95	-7.88257	4.08819	-0.622661	535	0.533773	0.5719
AA_il_4	acute_myeloid	4	AA_il_4	0.142627	0.252935	0.95	-0.354241	0.639494	0.563887	535	0.573067	0.661231
AA_il_4	acute_myeloid	4	acuity_maxn:AA_il_4	0.0806208	0.924668	0.95	-1.7358	1.89705	0.0871889	535	0.930554	0.930554
AA_il_4	acute_myeloid	4	timen:acuity_maxn	-0.569411	0.152155	0.95	-0.868306	-0.270516	-3.7423	535	0.000202065	0.00303098
AA_il_4	acute_myeloid	5	(Intercept)	-9.13597	1.00485	0.95	-11.1098	-7.16209	-9.09183	543	1.82298e-18	4.55745e-18
AA_il_4	acute_myeloid	5	sex_n	-0.20779	0.206573	0.95	-0.61357	0.197989	-1.00589	543	0.314915	0.801269
AA_il_4	acute_myeloid	5	timen	-0.670056	0.0476623	0.95	-0.763681	-0.57643	-14.0584	543	1.65631e-38	1.24223e-37
AA_il_4	acute_myeloid	5	age_n	0.250645	0.179468	0.95	-0.101891	0.603181	1.3966	543	0.163103	0.460667
AA_il_4	acute_myeloid	5	covid	4.09364	0.401576	0.95	3.30481	4.88247	10.1939	543	1.90631e-22	9.53153e-22
AA_il_4	acute_myeloid	5	acuity_maxn	4.04059	3.27545	0.95	-2.39351	10.4747	1.2336	543	0.217886	0.480268
AA_il_4	acute_myeloid	5	AA_il_4	-0.0689762	0.29075	0.95	-0.640109	0.502156	-0.237235	543	0.812564	0.870604
AA_il_4	acute_myeloid	5	acuity_maxn:AA_il_4	-1.0576	0.99422	0.95	-3.01059	0.89539	-1.06375	543	0.287916	0.70461
AA_il_4	acute_myeloid	5	timen:acuity_maxn	0.49376	0.180244	0.95	0.139699	0.84782	2.7394	543	0.00635751	0.0190725
AA_il_4	acute_myeloid	6	(Intercept)	-8.91388	0.977851	0.95	-10.8345	-6.9932	-9.11579	564	1.36137e-18	4.08411e-18
AA_il_4	acute_myeloid	6	sex_n	-0.15517	0.199816	0.95	-0.547644	0.237304	-0.776568	564	0.437739	0.801269
AA_il_4	acute_myeloid	6	timen	-0.723651	0.0487008	0.95	-0.819308	-0.627994	-14.8591	564	2.18395e-42	3.27593e-41
AA_il_4	acute_myeloid	6	age_n	0.237127	0.178377	0.95	-0.113237	0.58749	1.32936	564	0.184267	0.460667
AA_il_4	acute_myeloid	6	covid	4.23967	0.389513	0.95	3.4746	5.00475	10.8845	564	3.55905e-25	2.66929e-24
AA_il_4	acute_myeloid	6	acuity_maxn	4.02808	3.17611	0.95	-2.21037	10.2665	1.26824	564	0.205234	0.480268
AA_il_4	acute_myeloid	6	AA_il_4	-0.243955	0.281094	0.95	-0.796075	0.308165	-0.867876	564	0.385831	0.661231
AA_il_4	acute_myeloid	6	acuity_maxn:AA_il_4	-0.79407	0.962569	0.95	-2.68473	1.09659	-0.824948	564	0.40975	0.70461
AA_il_4	acute_myeloid	6	timen:acuity_maxn	0.614775	0.176752	0.95	0.267603	0.961947	3.47819	564	0.00054376	0.0040782
AA_il_4	acute_myeloid	7	(Intercept)	-3.74325	0.54739	0.95	-4.81806	-2.66843	-6.83835	666	1.81516e-11	3.02527e-11
AA_il_4	acute_myeloid	7	sex_n	0.0748588	0.112039	0.95	-0.145133	0.294851	0.66815	666	0.50427	0.801269
AA_il_4	acute_myeloid	7	timen	0.207649	0.0260581	0.95	0.156483	0.258815	7.9687	666	6.96735e-15	1.16123e-14
AA_il_4	acute_myeloid	7	age_n	-0.177276	0.100888	0.95	-0.375373	0.0208209	-1.75716	666	0.0793506	0.297565
AA_il_4	acute_myeloid	7	covid	-1.09802	0.212371	0.95	-1.51501	-0.681019	-5.17028	666	3.09481e-07	5.15802e-07
AA_il_4	acute_myeloid	7	acuity_maxn	0.682028	1.9196	0.95	-3.08717	4.45123	0.355296	666	0.72248	0.72248
AA_il_4	acute_myeloid	7	AA_il_4	0.160869	0.159552	0.95	-0.152417	0.474155	1.00825	666	0.3137	0.661231
AA_il_4	acute_myeloid	7	acuity_maxn:AA_il_4	-0.0792163	0.580318	0.95	-1.21869	1.06026	-0.136505	666	0.891463	0.930554
AA_il_4	acute_myeloid	7	timen:acuity_maxn	0.0148067	0.0993823	0.95	-0.180334	0.209947	0.148987	666	0.881609	0.881609
AA_il_4	acute_myeloid	8	(Intercept)	-3.20771	0.764181	0.95	-4.70856	-1.70686	-4.19758	589	3.11457e-05	4.24714e-05
AA_il_4	acute_myeloid	8	sex_n	0.0857028	0.156501	0.95	-0.221664	0.39307	0.547619	589	0.584161	0.801269
AA_il_4	acute_myeloid	8	timen	0.390542	0.035474	0.95	0.320871	0.460213	11.0092	589	9.20186e-26	2.76056e-25
AA_il_4	acute_myeloid	8	age_n	0.112209	0.141821	0.95	-0.166328	0.390746	0.791199	589	0.429146	0.609347
AA_il_4	acute_myeloid	8	covid	-1.73917	0.285588	0.95	-2.30007	-1.17827	-6.08978	589	2.04081e-09	3.82652e-09
AA_il_4	acute_myeloid	8	acuity_maxn	-2.26216	2.61161	0.95	-7.39135	2.86704	-0.866194	589	0.386737	0.480268
AA_il_4	acute_myeloid	8	AA_il_4	0.166501	0.223352	0.95	-0.272161	0.605164	0.745467	589	0.456287	0.661231
AA_il_4	acute_myeloid	8	acuity_maxn:AA_il_4	-0.0972988	0.789213	0.95	-1.64731	1.45272	-0.123286	589	0.901923	0.930554
AA_il_4	acute_myeloid	8	timen:acuity_maxn	-0.411581	0.134524	0.95	-0.675788	-0.147375	-3.05953	589	0.00231766	0.0115883
AA_il_4	acute_myeloid	9	(Intercept)	-5.43488	0.84025	0.95	-7.08528	-3.78447	-6.46816	564	2.1531e-10	3.22965e-10
AA_il_4	acute_myeloid	9	sex_n	0.0157133	0.172629	0.95	-0.32336	0.354787	0.091024	564	0.927506	0.990883
AA_il_4	acute_myeloid	9	timen	0.329487	0.0390394	0.95	0.252807	0.406168	8.43988	564	2.68677e-16	5.0377e-16
AA_il_4	acute_myeloid	9	age_n	0.117813	0.158031	0.95	-0.192589	0.428215	0.745504	564	0.456278	0.609347
AA_il_4	acute_myeloid	9	covid	-2.70143	0.306073	0.95	-3.30262	-2.10025	-8.82609	564	1.36022e-17	5.10083e-17
AA_il_4	acute_myeloid	9	acuity_maxn	-2.48159	2.92633	0.95	-8.22944	3.26625	-0.848021	564	0.396786	0.480268
AA_il_4	acute_myeloid	9	AA_il_4	0.900481	0.24811	0.95	0.413148	1.38781	3.62936	564	0.000309952	0.00464928
AA_il_4	acute_myeloid	9	acuity_maxn:AA_il_4	0.654141	0.884006	0.95	-1.08221	2.39049	0.739973	564	0.459624	0.70461
AA_il_4	acute_myeloid	9	timen:acuity_maxn	0.120209	0.149979	0.95	-0.174376	0.414794	0.801507	564	0.423176	0.634764
AA_il_4	acute_myeloid	10	(Intercept)	-7.58817	0.988531	0.95	-9.53026	-5.64609	-7.67621	511	8.38494e-14	1.57218e-13
AA_il_4	acute_myeloid	10	sex_n	-0.233769	0.196991	0.95	-0.62078	0.153242	-1.1867	511	0.235897	0.801269
AA_il_4	acute_myeloid	10	timen	-0.407221	0.0469465	0.95	-0.499453	-0.314989	-8.67414	511	5.57036e-17	1.19365e-16
AA_il_4	acute_myeloid	10	age_n	0.380899	0.175492	0.95	0.0361246	0.725672	2.17047	511	0.0304314	0.152157
AA_il_4	acute_myeloid	10	covid	2.58622	0.401143	0.95	1.79813	3.37431	6.44712	511	2.6424e-10	5.66228e-10
AA_il_4	acute_myeloid	10	acuity_maxn	-2.77257	3.23458	0.95	-9.12729	3.58215	-0.857165	511	0.391756	0.480268
AA_il_4	acute_myeloid	10	AA_il_4	-0.193564	0.284068	0.95	-0.75165	0.364521	-0.6814	511	0.495927	0.661231
AA_il_4	acute_myeloid	10	acuity_maxn:AA_il_4	0.718305	0.97733	0.95	-1.20177	2.63838	0.734967	511	0.462697	0.70461
AA_il_4	acute_myeloid	10	timen:acuity_maxn	0.380515	0.178904	0.95	0.0290365	0.731993	2.12692	511	0.0339052	0.084763
AA_il_4	acute_myeloid	11	(Intercept)	-5.01823	0.449069	0.95	-5.89998	-4.13647	-11.1747	669	1.06005e-26	3.97517e-26
AA_il_4	acute_myeloid	11	sex_n	-0.0727517	0.0923575	0.95	-0.254097	0.108594	-0.787718	669	0.431141	0.801269
AA_il_4	acute_myeloid	11	timen	0.0965971	0.0214816	0.95	0.0544176	0.138777	4.49673	669	8.13361e-06	1.10913e-05
AA_il_4	acute_myeloid	11	age_n	-0.24305	0.0833447	0.95	-0.406698	-0.0794011	-2.9162	669	0.00366186	0.027464
AA_il_4	acute_myeloid	11	covid	0.115397	0.178797	0.95	-0.235673	0.466467	0.645411	669	0.518882	0.518882
AA_il_4	acute_myeloid	11	acuity_maxn	-3.24691	1.54946	0.95	-6.2893	-0.204518	-2.09551	669	0.036501	0.480268
AA_il_4	acute_myeloid	11	AA_il_4	0.0812388	0.13021	0.95	-0.174431	0.336909	0.623905	669	0.532903	0.661231
AA_il_4	acute_myeloid	11	acuity_maxn:AA_il_4	0.411606	0.468883	0.95	-0.509054	1.33227	0.877844	669	0.380344	0.70461
AA_il_4	acute_myeloid	11	timen:acuity_maxn	-0.153255	0.0823914	0.95	-0.315032	0.00852175	-1.86009	669	0.063312	0.11871
AA_il_4	acute_myeloid	12	(Intercept)	-7.49241	0.471787	0.95	-8.41881	-6.56602	-15.8809	657	2.62924e-48	3.94386e-47
AA_il_4	acute_myeloid	12	sex_n	-0.110304	0.0968272	0.95	-0.300432	0.0798243	-1.13918	657	0.255042	0.801269
AA_il_4	acute_myeloid	12	timen	-0.018752	0.022501	0.95	-0.0629345	0.0254305	-0.833387	657	0.404929	0.433853
AA_il_4	acute_myeloid	12	age_n	0.41994	0.0874903	0.95	0.248146	0.591735	4.79985	657	1.96738e-06	2.95107e-05
AA_il_4	acute_myeloid	12	covid	1.26428	0.186731	0.95	0.897615	1.63094	6.77057	657	2.84807e-11	8.5442e-11
AA_il_4	acute_myeloid	12	acuity_maxn	-1.60908	1.61836	0.95	-4.78686	1.56869	-0.994269	657	0.320458	0.480268
AA_il_4	acute_myeloid	12	AA_il_4	0.193616	0.136843	0.95	-0.0750863	0.462318	1.41488	657	0.157578	0.545785
AA_il_4	acute_myeloid	12	acuity_maxn:AA_il_4	0.529583	0.489894	0.95	-0.432363	1.49153	1.08102	657	0.280087	0.70461
AA_il_4	acute_myeloid	12	timen:acuity_maxn	0.139419	0.0868919	0.95	-0.0312001	0.310038	1.60451	657	0.109082	0.181803
AA_il_4	acute_myeloid	13	(Intercept)	-7.59539	0.556049	0.95	-8.68726	-6.50351	-13.6596	648	1.63307e-37	1.2248e-36
AA_il_4	acute_myeloid	13	sex_n	-0.148679	0.113956	0.95	-0.372447	0.0750896	-1.3047	648	0.192459	0.801269
AA_il_4	acute_myeloid	13	timen	0.00907821	0.0262707	0.95	-0.0425077	0.0606642	0.345564	648	0.729782	0.729782
AA_il_4	acute_myeloid	13	age_n	-0.071425	0.102811	0.95	-0.273307	0.130457	-0.694724	648	0.487478	0.609347
AA_il_4	acute_myeloid	13	covid	0.249107	0.217915	0.95	-0.178798	0.677012	1.14314	648	0.253403	0.271503
AA_il_4	acute_myeloid	13	acuity_maxn	-1.54727	1.902	0.95	-5.28211	2.18756	-0.813496	648	0.416232	0.480268
AA_il_4	acute_myeloid	13	AA_il_4	0.182493	0.161527	0.95	-0.134687	0.499673	1.1298	648	0.25898	0.64745
AA_il_4	acute_myeloid	13	acuity_maxn:AA_il_4	0.398586	0.576162	0.95	-0.732784	1.52996	0.691795	648	0.489314	0.70461
AA_il_4	acute_myeloid	13	timen:acuity_maxn	0.0576401	0.100156	0.95	-0.13903	0.25431	0.575501	648	0.565152	0.770662
AA_il_4	acute_myeloid	14	(Intercept)	-8.99047	0.721405	0.95	-10.4074	-7.57356	-12.4625	575	1.00235e-31	5.01177e-31
AA_il_4	acute_myeloid	14	sex_n	-0.22087	0.151053	0.95	-0.517554	0.0758136	-1.4622	575	0.144233	0.801269
AA_il_4	acute_myeloid	14	timen	-0.124271	0.035447	0.95	-0.193892	-0.0546493	-3.50581	575	0.000490703	0.000613378
AA_il_4	acute_myeloid	14	age_n	-0.166534	0.134759	0.95	-0.431213	0.0981458	-1.23579	575	0.217041	0.465088
AA_il_4	acute_myeloid	14	covid	0.803558	0.2868	0.95	0.240256	1.36686	2.80181	575	0.00525284	0.00606097
AA_il_4	acute_myeloid	14	acuity_maxn	-2.17952	2.50995	0.95	-7.10932	2.75027	-0.868352	575	0.385564	0.480268
AA_il_4	acute_myeloid	14	AA_il_4	0.280826	0.210127	0.95	-0.131884	0.693536	1.33646	575	0.181928	0.545785
AA_il_4	acute_myeloid	14	acuity_maxn:AA_il_4	0.646622	0.758695	0.95	-0.843529	2.13677	0.852282	575	0.394412	0.70461
AA_il_4	acute_myeloid	14	timen:acuity_maxn	-0.0266569	0.135617	0.95	-0.293021	0.239707	-0.196561	575	0.844241	0.881609
AA_il_4	acute_myeloid	15	(Intercept)	-3.88984	3.29903	0.95	-10.4492	2.66951	-1.17909	85	0.241653	0.241653
AA_il_4	acute_myeloid	15	sex_n	0.137087	0.474932	0.95	-0.807206	1.08138	0.288646	85	0.773555	0.892564
AA_il_4	acute_myeloid	15	timen	-0.126859	0.145332	0.95	-0.415818	0.162099	-0.872896	85	0.385179	0.433853
AA_il_4	acute_myeloid	15	age_n	0.137711	0.459537	0.95	-0.775972	1.05139	0.299673	85	0.765158	0.882875
AA_il_4	acute_myeloid	15	covid	-3.31402	0.622446	0.95	-4.55161	-2.07643	-5.32418	85	8.14543e-07	1.12193e-06
AA_il_4	acute_myeloid	15	acuity_maxn	-16.5419	9.2718	0.95	-34.9768	1.89287	-1.78411	85	0.0779737	0.480268
AA_il_4	acute_myeloid	15	AA_il_4	-0.815873	0.987588	0.95	-2.77946	1.14772	-0.826128	85	0.411045	0.661231
AA_il_4	acute_myeloid	15	acuity_maxn:AA_il_4	4.86169	2.85077	0.95	-0.806403	10.5298	1.7054	85	0.0917727	0.70461
AA_il_4	acute_myeloid	15	timen:acuity_maxn	0.171812	0.482349	0.95	-0.787226	1.13085	0.3562	85	0.722574	0.881609
AA_il_6	acute_myeloid	1	(Intercept)	-0.485626	0.806104	0.95	-2.06871	1.09746	-0.602436	608	0.547109	0.547109
AA_il_6	acute_myeloid	1	sex_n	0.124761	0.179391	0.95	-0.227541	0.477063	0.695468	608	0.487028	0.664129
AA_il_6	acute_myeloid	1	timen	0.45484	0.0412731	0.95	0.373784	0.535895	11.0203	608	7.11865e-26	2.13559e-25
AA_il_6	acute_myeloid	1	age_n	-0.180947	0.161322	0.95	-0.497762	0.135868	-1.12165	608	0.262452	0.492098
AA_il_6	acute_myeloid	1	covid	-2.06728	0.329301	0.95	-2.71399	-1.42058	-6.27779	608	6.53501e-10	1.40036e-09
AA_il_6	acute_myeloid	1	acuity_maxn	-3.44257	2.78511	0.95	-8.91218	2.02703	-1.23606	608	0.216913	0.364255
AA_il_6	acute_myeloid	1	AA_il_6	-0.297002	0.224723	0.95	-0.738329	0.144326	-1.32164	608	0.186787	0.67636
AA_il_6	acute_myeloid	1	acuity_maxn:AA_il_6	0.863663	0.843417	0.95	-0.792701	2.52003	1.024	608	0.30624	0.574201
AA_il_6	acute_myeloid	1	timen:acuity_maxn	-0.29464	0.154629	0.95	-0.598313	0.00903257	-1.90546	608	0.0571918	0.107235
AA_il_6	acute_myeloid	2	(Intercept)	-10.1391	0.971408	0.95	-12.0471	-8.2311	-10.4375	570	1.85931e-23	3.98424e-23
AA_il_6	acute_myeloid	2	sex_n	-0.182061	0.211004	0.95	-0.596501	0.232379	-0.862833	570	0.388592	0.664129
AA_il_6	acute_myeloid	2	timen	-0.647902	0.0528299	0.95	-0.751667	-0.544137	-12.2639	570	7.52111e-31	3.76055e-30
AA_il_6	acute_myeloid	2	age_n	0.161377	0.192869	0.95	-0.217444	0.540198	0.836719	570	0.403101	0.667287
AA_il_6	acute_myeloid	2	covid	4.70789	0.430441	0.95	3.86245	5.55334	10.9374	570	2.08974e-25	1.76599e-24
AA_il_6	acute_myeloid	2	acuity_maxn	10.2604	3.20177	0.95	3.97167	16.5491	3.20459	570	0.00142814	0.0214221
AA_il_6	acute_myeloid	2	AA_il_6	0.129887	0.261394	0.95	-0.383527	0.6433	0.4969	570	0.619451	0.714752
AA_il_6	acute_myeloid	2	acuity_maxn:AA_il_6	-2.38166	0.969637	0.95	-4.28615	-0.477159	-2.45623	570	0.0143373	0.10753
AA_il_6	acute_myeloid	2	timen:acuity_maxn	0.548959	0.194456	0.95	0.167021	0.930896	2.82305	570	0.00492311	0.0172354
AA_il_6	acute_myeloid	3	(Intercept)	-2.16988	0.813373	0.95	-3.76729	-0.572467	-2.66775	599	0.00784268	0.00980335
AA_il_6	acute_myeloid	3	sex_n	0.13592	0.1767	0.95	-0.211107	0.482946	0.769213	599	0.44207	0.664129
AA_il_6	acute_myeloid	3	timen	0.221265	0.0409338	0.95	0.140873	0.301656	5.40542	599	9.34768e-08	1.40215e-07
AA_il_6	acute_myeloid	3	age_n	-0.034916	0.160588	0.95	-0.350299	0.280467	-0.217426	599	0.82795	0.887089
AA_il_6	acute_myeloid	3	covid	-1.60754	0.32237	0.95	-2.24066	-0.97443	-4.98663	599	8.05785e-07	1.20868e-06
AA_il_6	acute_myeloid	3	acuity_maxn	0.462487	2.82731	0.95	-5.09016	6.01513	0.163579	599	0.870118	0.870118
AA_il_6	acute_myeloid	3	AA_il_6	-0.251178	0.227647	0.95	-0.698261	0.195905	-1.10337	599	0.270312	0.67636
AA_il_6	acute_myeloid	3	acuity_maxn:AA_il_6	0.548909	0.856345	0.95	-1.13289	2.23071	0.64099	599	0.521774	0.652218
AA_il_6	acute_myeloid	3	timen:acuity_maxn	0.0552197	0.154591	0.95	-0.248387	0.358827	0.357198	599	0.721069	0.881834
AA_il_6	acute_myeloid	4	(Intercept)	-2.06152	0.805593	0.95	-3.64402	-0.479013	-2.55901	536	0.0107706	0.0124276
AA_il_6	acute_myeloid	4	sex_n	0.0162141	0.179587	0.95	-0.336566	0.368994	0.0902858	536	0.928094	0.973673
AA_il_6	acute_myeloid	4	timen	0.400971	0.0408936	0.95	0.32064	0.481303	9.80524	536	5.48805e-21	1.37201e-20
AA_il_6	acute_myeloid	4	age_n	-0.00404618	0.165672	0.95	-0.329491	0.321399	-0.0244229	536	0.980524	0.980524
AA_il_6	acute_myeloid	4	covid	-1.5492	0.317768	0.95	-2.17342	-0.924974	-4.87525	536	1.43399e-06	1.95544e-06
AA_il_6	acute_myeloid	4	acuity_maxn	-3.41831	2.78885	0.95	-8.89672	2.06011	-1.2257	536	0.220848	0.364255
AA_il_6	acute_myeloid	4	AA_il_6	-0.0860909	0.225376	0.95	-0.528819	0.356637	-0.381988	536	0.702621	0.752809
AA_il_6	acute_myeloid	4	acuity_maxn:AA_il_6	0.549051	0.847774	0.95	-1.11632	2.21442	0.647639	536	0.517496	0.652218
AA_il_6	acute_myeloid	4	timen:acuity_maxn	-0.573567	0.151593	0.95	-0.871357	-0.275778	-3.7836	536	0.000172	0.00257999
AA_il_6	acute_myeloid	5	(Intercept)	-9.92314	0.918238	0.95	-11.7269	-8.11941	-10.8067	544	8.5732e-25	2.57196e-24
AA_il_6	acute_myeloid	5	sex_n	-0.245695	0.205393	0.95	-0.649155	0.157766	-1.19622	544	0.232133	0.664129
AA_il_6	acute_myeloid	5	timen	-0.67004	0.047441	0.95	-0.76323	-0.57685	-14.1236	544	8.23445e-39	6.17584e-38
AA_il_6	acute_myeloid	5	age_n	0.24019	0.178866	0.95	-0.111163	0.591542	1.34285	544	0.179882	0.429358
AA_il_6	acute_myeloid	5	covid	4.10058	0.399894	0.95	3.31505	4.8861	10.2542	544	1.1237e-22	5.61848e-22
AA_il_6	acute_myeloid	5	acuity_maxn	6.27136	3.0498	0.95	0.280541	12.2622	2.05632	544	0.040228	0.150855
AA_il_6	acute_myeloid	5	AA_il_6	0.178044	0.251955	0.95	-0.316879	0.672967	0.70665	544	0.480087	0.714752
AA_il_6	acute_myeloid	5	acuity_maxn:AA_il_6	-1.7456	0.921575	0.95	-3.55588	0.0646854	-1.89414	544	0.058736	0.249636
AA_il_6	acute_myeloid	5	timen:acuity_maxn	0.497488	0.179406	0.95	0.145075	0.849901	2.77298	544	0.00574513	0.0172354
AA_il_6	acute_myeloid	6	(Intercept)	-9.49221	0.903595	0.95	-11.267	-7.71739	-10.5049	565	1.06254e-23	2.65635e-23
AA_il_6	acute_myeloid	6	sex_n	-0.200879	0.199154	0.95	-0.592051	0.190294	-1.00866	565	0.31357	0.664129
AA_il_6	acute_myeloid	6	timen	-0.723646	0.0485721	0.95	-0.81905	-0.628242	-14.8984	565	1.39734e-42	2.09602e-41
AA_il_6	acute_myeloid	6	age_n	0.23664	0.177639	0.95	-0.112273	0.585552	1.33214	565	0.183351	0.429358
AA_il_6	acute_myeloid	6	covid	4.25342	0.389184	0.95	3.48899	5.01784	10.9291	565	2.35465e-25	1.76599e-24
AA_il_6	acute_myeloid	6	acuity_maxn	6.18535	3.00083	0.95	0.291196	12.0795	2.06121	565	0.03974	0.150855
AA_il_6	acute_myeloid	6	AA_il_6	-0.0604547	0.251494	0.95	-0.554433	0.433523	-0.240382	565	0.810121	0.810121
AA_il_6	acute_myeloid	6	acuity_maxn:AA_il_6	-1.45724	0.907333	0.95	-3.2394	0.324914	-1.60607	565	0.108816	0.326449
AA_il_6	acute_myeloid	6	timen:acuity_maxn	0.620233	0.176108	0.95	0.274327	0.966139	3.52189	565	0.000463099	0.00347324
AA_il_6	acute_myeloid	7	(Intercept)	-2.35791	0.510539	0.95	-3.36037	-1.35545	-4.61847	667	4.6395e-06	7.7325e-06
AA_il_6	acute_myeloid	7	sex_n	0.118368	0.111373	0.95	-0.100317	0.337052	1.0628	667	0.288257	0.664129
AA_il_6	acute_myeloid	7	timen	0.206006	0.025852	0.95	0.155245	0.256768	7.96869	667	6.95342e-15	1.1589e-14
AA_il_6	acute_myeloid	7	age_n	-0.176428	0.100193	0.95	-0.37316	0.0203031	-1.76089	667	0.0787158	0.295184
AA_il_6	acute_myeloid	7	covid	-1.08515	0.210601	0.95	-1.49867	-0.671628	-5.15263	667	3.38713e-07	5.64521e-07
AA_il_6	acute_myeloid	7	acuity_maxn	-4.30858	1.79935	0.95	-7.84166	-0.775502	-2.39452	667	0.0169174	0.12688
AA_il_6	acute_myeloid	7	AA_il_6	-0.273362	0.14209	0.95	-0.55236	0.00563536	-1.92387	667	0.0547966	0.67636
AA_il_6	acute_myeloid	7	acuity_maxn:AA_il_6	1.45058	0.543497	0.95	0.383404	2.51775	2.66897	667	0.00779358	0.10753
AA_il_6	acute_myeloid	7	timen:acuity_maxn	0.0221986	0.0984297	0.95	-0.171071	0.215468	0.225528	667	0.821638	0.881834
AA_il_6	acute_myeloid	8	(Intercept)	-1.90658	0.698268	0.95	-3.27797	-0.535183	-2.73044	590	0.00651403	0.00888276
AA_il_6	acute_myeloid	8	sex_n	0.0938549	0.156439	0.95	-0.21339	0.4011	0.599946	590	0.548773	0.685966
AA_il_6	acute_myeloid	8	timen	0.392484	0.0353925	0.95	0.322973	0.461994	11.0895	590	4.35234e-26	1.63213e-25
AA_il_6	acute_myeloid	8	age_n	0.104937	0.141558	0.95	-0.173083	0.382956	0.741297	590	0.458809	0.667287
AA_il_6	acute_myeloid	8	covid	-1.71672	0.284619	0.95	-2.27571	-1.15773	-6.03163	590	2.8654e-09	5.37263e-09
AA_il_6	acute_myeloid	8	acuity_maxn	-2.71433	2.42193	0.95	-7.47099	2.04233	-1.12073	590	0.26286	0.364255
AA_il_6	acute_myeloid	8	AA_il_6	-0.235212	0.193425	0.95	-0.615097	0.144674	-1.21604	590	0.224458	0.67636
AA_il_6	acute_myeloid	8	acuity_maxn:AA_il_6	0.052045	0.733967	0.95	-1.38946	1.49355	0.0709093	590	0.943494	0.943494
AA_il_6	acute_myeloid	8	timen:acuity_maxn	-0.412048	0.133831	0.95	-0.674891	-0.149205	-3.07887	590	0.00217441	0.010872
AA_il_6	acute_myeloid	9	(Intercept)	-3.04779	0.799173	0.95	-4.6175	-1.47807	-3.81368	565	0.000151989	0.000227984
AA_il_6	acute_myeloid	9	sex_n	0.0894878	0.174729	0.95	-0.253709	0.432685	0.512153	565	0.608744	0.702397
AA_il_6	acute_myeloid	9	timen	0.328672	0.0394879	0.95	0.251111	0.406233	8.32336	565	6.45894e-16	1.21105e-15
AA_il_6	acute_myeloid	9	age_n	0.0996388	0.160049	0.95	-0.214724	0.414002	0.622553	565	0.533829	0.667287
AA_il_6	acute_myeloid	9	covid	-2.60765	0.309041	0.95	-3.21466	-2.00064	-8.43789	565	2.71808e-16	1.01928e-15
AA_il_6	acute_myeloid	9	acuity_maxn	-1.51184	2.91625	0.95	-7.23985	4.21617	-0.51842	565	0.604369	0.647538
AA_il_6	acute_myeloid	9	AA_il_6	0.137951	0.224807	0.95	-0.303609	0.579511	0.61364	565	0.5397	0.714752
AA_il_6	acute_myeloid	9	acuity_maxn:AA_il_6	0.357495	0.886574	0.95	-1.38389	2.09888	0.403232	565	0.68693	0.78899
AA_il_6	acute_myeloid	9	timen:acuity_maxn	0.111242	0.15138	0.95	-0.186094	0.408578	0.734854	565	0.462733	0.6941
AA_il_6	acute_myeloid	10	(Intercept)	-9.11457	0.912809	0.95	-10.9079	-7.32125	-9.98518	512	1.43002e-21	2.68128e-21
AA_il_6	acute_myeloid	10	sex_n	-0.262061	0.196098	0.95	-0.647316	0.123194	-1.33638	512	0.182018	0.664129
AA_il_6	acute_myeloid	10	timen	-0.404679	0.0467757	0.95	-0.496575	-0.312783	-8.65148	512	6.59465e-17	1.41314e-16
AA_il_6	acute_myeloid	10	age_n	0.387796	0.174824	0.95	0.0443353	0.731256	2.21821	512	0.0269786	0.134893
AA_il_6	acute_myeloid	10	covid	2.55068	0.400126	0.95	1.76459	3.33677	6.3747	512	4.09563e-10	1.02391e-09
AA_il_6	acute_myeloid	10	acuity_maxn	5.16193	3.10324	0.95	-0.934713	11.2586	1.6634	512	0.0968439	0.258972
AA_il_6	acute_myeloid	10	AA_il_6	0.289292	0.253155	0.95	-0.208059	0.786643	1.14275	512	0.253679	0.67636
AA_il_6	acute_myeloid	10	acuity_maxn:AA_il_6	-1.73157	0.941844	0.95	-3.58192	0.118785	-1.83849	512	0.0665696	0.249636
AA_il_6	acute_myeloid	10	timen:acuity_maxn	0.344627	0.17857	0.95	-0.00619435	0.695448	1.92992	512	0.0541689	0.107235
AA_il_6	acute_myeloid	11	(Intercept)	-4.97659	0.425432	0.95	-5.81193	-4.14125	-11.6977	670	6.8034e-29	2.55127e-28
AA_il_6	acute_myeloid	11	sex_n	-0.0703508	0.09301	0.95	-0.252977	0.112275	-0.756379	670	0.449688	0.664129
AA_il_6	acute_myeloid	11	timen	0.0943717	0.0216346	0.95	0.051892	0.136851	4.36208	670	1.49133e-05	2.03363e-05
AA_il_6	acute_myeloid	11	age_n	-0.240561	0.0839667	0.95	-0.40543	-0.0756912	-2.86495	670	0.00430135	0.0322601
AA_il_6	acute_myeloid	11	covid	0.123703	0.179898	0.95	-0.22953	0.476935	0.687626	670	0.491926	0.491926
AA_il_6	acute_myeloid	11	acuity_maxn	-2.42066	1.48514	0.95	-5.33676	0.495433	-1.62992	670	0.103589	0.258972
AA_il_6	acute_myeloid	11	AA_il_6	0.0639772	0.117028	0.95	-0.165809	0.293764	0.546682	670	0.584779	0.714752
AA_il_6	acute_myeloid	11	acuity_maxn:AA_il_6	0.151117	0.448715	0.95	-0.729941	1.03217	0.336776	670	0.736391	0.78899
AA_il_6	acute_myeloid	11	timen:acuity_maxn	-0.165085	0.0829383	0.95	-0.327935	-0.00223438	-1.99045	670	0.0469471	0.107235
AA_il_6	acute_myeloid	12	(Intercept)	-6.64954	0.441644	0.95	-7.51675	-5.78234	-15.0563	658	3.07604e-44	4.61406e-43
AA_il_6	acute_myeloid	12	sex_n	-0.0832143	0.0969056	0.95	-0.273496	0.107067	-0.858715	658	0.390811	0.664129
AA_il_6	acute_myeloid	12	timen	-0.0179037	0.0225206	0.95	-0.0621247	0.0263172	-0.794992	658	0.426905	0.492582
AA_il_6	acute_myeloid	12	age_n	0.418477	0.0876589	0.95	0.246352	0.590602	4.77392	658	2.22809e-06	3.34214e-05
AA_il_6	acute_myeloid	12	covid	1.27963	0.186751	0.95	0.912929	1.64633	6.85206	658	1.67583e-11	5.02748e-11
AA_il_6	acute_myeloid	12	acuity_maxn	-1.69281	1.52415	0.95	-4.6856	1.29997	-1.11066	658	0.26712	0.364255
AA_il_6	acute_myeloid	12	AA_il_6	-0.0715028	0.121671	0.95	-0.310413	0.167408	-0.587673	658	0.556954	0.714752
AA_il_6	acute_myeloid	12	acuity_maxn:AA_il_6	0.56122	0.461493	0.95	-0.344956	1.4674	1.2161	658	0.224384	0.480823
AA_il_6	acute_myeloid	12	timen:acuity_maxn	0.138144	0.0868773	0.95	-0.0324464	0.308734	1.5901	658	0.112292	0.187154
AA_il_6	acute_myeloid	13	(Intercept)	-6.73366	0.518014	0.95	-7.75084	-5.71647	-12.999	649	1.67929e-34	1.25947e-33
AA_il_6	acute_myeloid	13	sex_n	-0.127227	0.11396	0.95	-0.351001	0.0965475	-1.11642	649	0.264656	0.664129
AA_il_6	acute_myeloid	13	timen	0.00837474	0.026265	0.95	-0.0432	0.0599494	0.318855	649	0.749939	0.749939
AA_il_6	acute_myeloid	13	age_n	-0.0703407	0.10281	0.95	-0.272221	0.13154	-0.684182	649	0.494105	0.667287
AA_il_6	acute_myeloid	13	covid	0.262519	0.217649	0.95	-0.164862	0.689899	1.20616	649	0.228196	0.244496
AA_il_6	acute_myeloid	13	acuity_maxn	-2.37691	1.7758	0.95	-5.86393	1.1101	-1.3385	649	0.181203	0.364255
AA_il_6	acute_myeloid	13	AA_il_6	-0.0886704	0.142733	0.95	-0.368944	0.191603	-0.621234	649	0.534663	0.714752
AA_il_6	acute_myeloid	13	acuity_maxn:AA_il_6	0.654547	0.538167	0.95	-0.402212	1.71131	1.21625	649	0.224331	0.480823
AA_il_6	acute_myeloid	13	timen:acuity_maxn	0.0474199	0.0999736	0.95	-0.148891	0.243731	0.474324	649	0.635428	0.866493
AA_il_6	acute_myeloid	14	(Intercept)	-8.77827	0.676561	0.95	-10.1071	-7.44944	-12.9748	575	6.01083e-34	3.00542e-33
AA_il_6	acute_myeloid	14	sex_n	-0.206896	0.151355	0.95	-0.504171	0.0903796	-1.36696	575	0.172172	0.664129
AA_il_6	acute_myeloid	14	timen	-0.124068	0.0354824	0.95	-0.193759	-0.0543776	-3.49662	575	0.000507555	0.000634443
AA_il_6	acute_myeloid	14	age_n	-0.172845	0.134826	0.95	-0.437657	0.0919679	-1.28198	575	0.200367	0.429358
AA_il_6	acute_myeloid	14	covid	0.840503	0.286307	0.95	0.278168	1.40284	2.93567	575	0.00346129	0.0039938
AA_il_6	acute_myeloid	14	acuity_maxn	1.67417	2.32493	0.95	-2.89223	6.24056	0.720093	575	0.47176	0.544339
AA_il_6	acute_myeloid	14	AA_il_6	0.205022	0.185898	0.95	-0.160101	0.570145	1.10287	575	0.270544	0.67636
AA_il_6	acute_myeloid	14	acuity_maxn:AA_il_6	-0.530616	0.701344	0.95	-1.90813	0.846894	-0.756569	575	0.449618	0.652218
AA_il_6	acute_myeloid	14	timen:acuity_maxn	-0.0291587	0.135729	0.95	-0.295743	0.237426	-0.21483	575	0.829976	0.881834
AA_il_6	acute_myeloid	15	(Intercept)	-4.57554	2.50696	0.95	-9.56005	0.408964	-1.82514	85	0.071493	0.0765996
AA_il_6	acute_myeloid	15	sex_n	0.0160489	0.484877	0.95	-0.948016	0.980113	0.0330989	85	0.973673	0.973673
AA_il_6	acute_myeloid	15	timen	-0.100628	0.150908	0.95	-0.400673	0.199417	-0.666819	85	0.506694	0.542886
AA_il_6	acute_myeloid	15	age_n	0.205126	0.462796	0.95	-0.715036	1.12529	0.443233	85	0.658723	0.760065
AA_il_6	acute_myeloid	15	covid	-3.16158	0.629396	0.95	-4.41299	-1.91018	-5.0232	85	2.77202e-06	3.46502e-06
AA_il_6	acute_myeloid	15	acuity_maxn	-7.83768	8.27018	0.95	-24.281	8.60565	-0.947704	85	0.345967	0.432459
AA_il_6	acute_myeloid	15	AA_il_6	-0.588256	0.697625	0.95	-1.97532	0.79881	-0.843226	85	0.401469	0.714752
AA_il_6	acute_myeloid	15	acuity_maxn:AA_il_6	2.02642	2.46484	0.95	-2.87434	6.92719	0.822131	85	0.413303	0.652218
AA_il_6	acute_myeloid	15	timen:acuity_maxn	-0.071823	0.481734	0.95	-1.02964	0.885994	-0.149093	85	0.881834	0.881834
AA_il_7	acute_myeloid	1	(Intercept)	-0.869045	0.736427	0.95	-2.3153	0.577213	-1.18008	606	0.23843	0.23843
AA_il_7	acute_myeloid	1	sex_n	0.118982	0.179277	0.95	-0.233097	0.471062	0.66368	606	0.507147	0.689866
AA_il_7	acute_myeloid	1	timen	0.454789	0.0414294	0.95	0.373426	0.536151	10.9774	606	1.07445e-25	3.22336e-25
AA_il_7	acute_myeloid	1	age_n	-0.187463	0.161756	0.95	-0.505134	0.130208	-1.15892	606	0.246944	0.463021
AA_il_7	acute_myeloid	1	covid	-2.07737	0.329999	0.95	-2.72545	-1.42929	-6.29507	606	5.89882e-10	1.26403e-09
AA_il_7	acute_myeloid	1	acuity_maxn	-0.685215	2.64859	0.95	-5.88674	4.51631	-0.25871	606	0.795947	0.795947
AA_il_7	acute_myeloid	1	AA_il_7	-0.175936	0.198507	0.95	-0.565781	0.213909	-0.886296	606	0.375809	0.655277
AA_il_7	acute_myeloid	1	acuity_maxn:AA_il_7	0.0167548	0.791702	0.95	-1.53806	1.57157	0.021163	606	0.983123	0.983123
AA_il_7	acute_myeloid	1	timen:acuity_maxn	-0.293096	0.155014	0.95	-0.597526	0.0113346	-1.89077	606	0.0591323	0.110873
AA_il_7	acute_myeloid	2	(Intercept)	-10.9747	0.887109	0.95	-12.7171	-9.2323	-12.3713	568	2.69867e-31	8.096e-31
AA_il_7	acute_myeloid	2	sex_n	-0.126186	0.211977	0.95	-0.542541	0.290169	-0.595281	568	0.551893	0.689866
AA_il_7	acute_myeloid	2	timen	-0.644761	0.0531235	0.95	-0.749104	-0.540419	-12.137	568	2.65371e-30	1.32685e-29
AA_il_7	acute_myeloid	2	age_n	0.17463	0.193929	0.95	-0.206276	0.555536	0.900482	568	0.368245	0.613742
AA_il_7	acute_myeloid	2	covid	4.6306	0.432333	0.95	3.78144	5.47977	10.7107	568	1.65282e-24	1.23962e-23
AA_il_7	acute_myeloid	2	acuity_maxn	1.28245	2.95848	0.95	-4.52845	7.09335	0.433482	568	0.66483	0.795947
AA_il_7	acute_myeloid	2	AA_il_7	0.38947	0.234808	0.95	-0.071727	0.850668	1.65868	568	0.0977328	0.366498
AA_il_7	acute_myeloid	2	acuity_maxn:AA_il_7	0.360434	0.886454	0.95	-1.38069	2.10156	0.406602	568	0.684453	0.904591
AA_il_7	acute_myeloid	2	timen:acuity_maxn	0.548575	0.195274	0.95	0.165028	0.932121	2.80926	568	0.00513655	0.0173481
AA_il_7	acute_myeloid	3	(Intercept)	-2.34512	0.75	0.95	-3.81807	-0.872157	-3.12682	597	0.00185303	0.00252685
AA_il_7	acute_myeloid	3	sex_n	0.149243	0.176311	0.95	-0.197022	0.495508	0.846476	597	0.397626	0.689866
AA_il_7	acute_myeloid	3	timen	0.221875	0.0409918	0.95	0.141369	0.302381	5.41267	597	9.00475e-08	1.35071e-07
AA_il_7	acute_myeloid	3	age_n	-0.0459493	0.160663	0.95	-0.361482	0.269583	-0.285998	597	0.774978	0.830334
AA_il_7	acute_myeloid	3	covid	-1.6352	0.322408	0.95	-2.2684	-1.00201	-5.07184	597	5.26614e-07	7.8992e-07
AA_il_7	acute_myeloid	3	acuity_maxn	0.826948	2.7926	0.95	-4.65756	6.31146	0.296121	597	0.76724	0.795947
AA_il_7	acute_myeloid	3	AA_il_7	-0.194138	0.204391	0.95	-0.595551	0.207275	-0.949836	597	0.34258	0.655277
AA_il_7	acute_myeloid	3	acuity_maxn:AA_il_7	0.434163	0.835179	0.95	-1.20608	2.07441	0.519843	597	0.603365	0.904591
AA_il_7	acute_myeloid	3	timen:acuity_maxn	0.0559806	0.154676	0.95	-0.247795	0.359756	0.361922	597	0.717539	0.850764
AA_il_7	acute_myeloid	4	(Intercept)	-1.67116	0.727036	0.95	-3.09936	-0.242961	-2.2986	534	0.0219132	0.0252845
AA_il_7	acute_myeloid	4	sex_n	0.0150661	0.178871	0.95	-0.336311	0.366443	0.0842289	534	0.932906	0.932906
AA_il_7	acute_myeloid	4	timen	0.402113	0.0409615	0.95	0.321648	0.482579	9.81685	534	5.04457e-21	1.26114e-20
AA_il_7	acute_myeloid	4	age_n	-0.0140318	0.165795	0.95	-0.339723	0.311659	-0.0846334	534	0.932585	0.932585
AA_il_7	acute_myeloid	4	covid	-1.55633	0.317959	0.95	-2.18093	-0.931722	-4.89474	534	1.30578e-06	1.78061e-06
AA_il_7	acute_myeloid	4	acuity_maxn	-0.842679	2.58228	0.95	-5.91535	4.22999	-0.326331	534	0.744301	0.795947
AA_il_7	acute_myeloid	4	AA_il_7	-0.201398	0.196854	0.95	-0.588101	0.185304	-1.02309	534	0.30673	0.655277
AA_il_7	acute_myeloid	4	acuity_maxn:AA_il_7	-0.234901	0.772331	0.95	-1.75208	1.28228	-0.304146	534	0.761135	0.904591
AA_il_7	acute_myeloid	4	timen:acuity_maxn	-0.57484	0.151641	0.95	-0.872726	-0.276954	-3.7908	534	0.000167283	0.00250924
AA_il_7	acute_myeloid	5	(Intercept)	-9.98177	0.855253	0.95	-11.6618	-8.30175	-11.6711	542	3.11453e-28	6.67398e-28
AA_il_7	acute_myeloid	5	sex_n	-0.230828	0.205682	0.95	-0.634861	0.173204	-1.12226	542	0.26225	0.689866
AA_il_7	acute_myeloid	5	timen	-0.670543	0.0476479	0.95	-0.76414	-0.576946	-14.0729	542	1.45739e-38	1.09304e-37
AA_il_7	acute_myeloid	5	age_n	0.259545	0.179249	0.95	-0.0925634	0.611653	1.44796	542	0.148208	0.404213
AA_il_7	acute_myeloid	5	covid	4.10379	0.400931	0.95	3.31622	4.89136	10.2357	542	1.33906e-22	6.69532e-22
AA_il_7	acute_myeloid	5	acuity_maxn	-0.817326	2.87836	0.95	-6.47143	4.83678	-0.283956	542	0.776553	0.795947
AA_il_7	acute_myeloid	5	AA_il_7	0.189069	0.226457	0.95	-0.255772	0.633909	0.8349	542	0.404142	0.655277
AA_il_7	acute_myeloid	5	acuity_maxn:AA_il_7	0.418503	0.858771	0.95	-1.26842	2.10543	0.487328	542	0.626223	0.904591
AA_il_7	acute_myeloid	5	timen:acuity_maxn	0.498489	0.179904	0.95	0.145095	0.851882	2.77087	542	0.0057827	0.0173481
AA_il_7	acute_myeloid	6	(Intercept)	-10.0424	0.84589	0.95	-11.7039	-8.38096	-11.8721	563	3.61876e-29	9.04691e-29
AA_il_7	acute_myeloid	6	sex_n	-0.160369	0.199836	0.95	-0.552884	0.232146	-0.802503	563	0.4226	0.689866
AA_il_7	acute_myeloid	6	timen	-0.723723	0.0488133	0.95	-0.819601	-0.627845	-14.8264	563	3.18049e-42	4.77074e-41
AA_il_7	acute_myeloid	6	age_n	0.249999	0.17841	0.95	-0.10043	0.600429	1.40127	563	0.161685	0.404213
AA_il_7	acute_myeloid	6	covid	4.19608	0.389494	0.95	3.43105	4.96112	10.7732	563	9.82184e-25	1.23962e-23
AA_il_7	acute_myeloid	6	acuity_maxn	-0.98846	2.84633	0.95	-6.57919	4.60227	-0.347275	563	0.728515	0.795947
AA_il_7	acute_myeloid	6	AA_il_7	0.110343	0.225075	0.95	-0.331746	0.552431	0.490249	563	0.624149	0.668731
AA_il_7	acute_myeloid	6	acuity_maxn:AA_il_7	0.728226	0.848929	0.95	-0.939229	2.39568	0.857817	563	0.391358	0.871062
AA_il_7	acute_myeloid	6	timen:acuity_maxn	0.625032	0.176794	0.95	0.277776	0.972287	3.53537	563	0.000440704	0.00330528
AA_il_7	acute_myeloid	7	(Intercept)	-2.26954	0.477302	0.95	-3.20674	-1.33234	-4.75494	665	2.43522e-06	4.0587e-06
AA_il_7	acute_myeloid	7	sex_n	0.100423	0.11134	0.95	-0.118197	0.319044	0.901951	665	0.367409	0.689866
AA_il_7	acute_myeloid	7	timen	0.203999	0.0259925	0.95	0.152961	0.255036	7.84835	665	1.68896e-14	2.81493e-14
AA_il_7	acute_myeloid	7	age_n	-0.186021	0.100561	0.95	-0.383476	0.0114348	-1.84983	665	0.0647818	0.242932
AA_il_7	acute_myeloid	7	covid	-1.08948	0.211235	0.95	-1.50425	-0.674714	-5.15768	665	3.3031e-07	5.50517e-07
AA_il_7	acute_myeloid	7	acuity_maxn	-1.85972	1.77355	0.95	-5.34216	1.62272	-1.04858	665	0.294751	0.736878
AA_il_7	acute_myeloid	7	AA_il_7	-0.293764	0.129057	0.95	-0.547173	-0.0403548	-2.27623	665	0.0231495	0.173621
AA_il_7	acute_myeloid	7	acuity_maxn:AA_il_7	0.695054	0.528945	0.95	-0.343551	1.73366	1.31404	665	0.189287	0.871062
AA_il_7	acute_myeloid	7	timen:acuity_maxn	0.0258174	0.0988552	0.95	-0.168288	0.219923	0.261164	665	0.794047	0.850764
AA_il_7	acute_myeloid	8	(Intercept)	-1.56291	0.63699	0.95	-2.81396	-0.311856	-2.45359	588	0.0144331	0.0180413
AA_il_7	acute_myeloid	8	sex_n	0.112421	0.155692	0.95	-0.193359	0.418202	0.722073	588	0.470537	0.689866
AA_il_7	acute_myeloid	8	timen	0.389751	0.0354101	0.95	0.320206	0.459297	11.0068	588	9.49073e-26	3.22336e-25
AA_il_7	acute_myeloid	8	age_n	0.106351	0.141511	0.95	-0.171578	0.384279	0.751538	588	0.45263	0.657856
AA_il_7	acute_myeloid	8	covid	-1.73153	0.284294	0.95	-2.28989	-1.17317	-6.09063	588	2.03263e-09	3.81119e-09
AA_il_7	acute_myeloid	8	acuity_maxn	-3.18106	2.29707	0.95	-7.69252	1.33039	-1.38484	588	0.166628	0.624854
AA_il_7	acute_myeloid	8	AA_il_7	-0.340271	0.172109	0.95	-0.678293	-0.00224808	-1.97707	588	0.0485006	0.242503
AA_il_7	acute_myeloid	8	acuity_maxn:AA_il_7	0.188041	0.685623	0.95	-1.15853	1.53461	0.274263	588	0.783979	0.904591
AA_il_7	acute_myeloid	8	timen:acuity_maxn	-0.41135	0.133739	0.95	-0.674015	-0.148685	-3.07576	588	0.0021972	0.010986
AA_il_7	acute_myeloid	9	(Intercept)	-2.9575	0.718231	0.95	-4.36824	-1.54676	-4.11775	563	4.39941e-05	6.59911e-05
AA_il_7	acute_myeloid	9	sex_n	0.0687825	0.174898	0.95	-0.27475	0.412315	0.393271	563	0.694268	0.801078
AA_il_7	acute_myeloid	9	timen	0.329401	0.0396324	0.95	0.251556	0.407247	8.3114	563	7.11276e-16	1.33364e-15
AA_il_7	acute_myeloid	9	age_n	0.0996903	0.160449	0.95	-0.215461	0.414841	0.621322	563	0.534639	0.668299
AA_il_7	acute_myeloid	9	covid	-2.59336	0.309827	0.95	-3.20192	-1.9848	-8.37035	563	4.5639e-16	1.71146e-15
AA_il_7	acute_myeloid	9	acuity_maxn	-0.691631	2.65643	0.95	-5.90935	4.52609	-0.260361	563	0.79468	0.795947
AA_il_7	acute_myeloid	9	AA_il_7	0.111671	0.196153	0.95	-0.27361	0.496951	0.569304	563	0.569377	0.668731
AA_il_7	acute_myeloid	9	acuity_maxn:AA_il_7	0.103184	0.793935	0.95	-1.45625	1.66262	0.129966	563	0.89664	0.960686
AA_il_7	acute_myeloid	9	timen:acuity_maxn	0.104007	0.151646	0.95	-0.193855	0.401869	0.685849	563	0.493091	0.739636
AA_il_7	acute_myeloid	10	(Intercept)	-8.2023	0.849876	0.95	-9.87198	-6.53261	-9.65117	510	2.35442e-20	4.41454e-20
AA_il_7	acute_myeloid	10	sex_n	-0.244361	0.196441	0.95	-0.630295	0.141572	-1.24394	510	0.214093	0.689866
AA_il_7	acute_myeloid	10	timen	-0.406047	0.0469266	0.95	-0.49824	-0.313854	-8.65281	510	6.58801e-17	1.41172e-16
AA_il_7	acute_myeloid	10	age_n	0.396639	0.175238	0.95	0.0523608	0.740917	2.26342	510	0.024029	0.120145
AA_il_7	acute_myeloid	10	covid	2.56865	0.400482	0.95	1.78185	3.35544	6.41388	510	3.23993e-10	8.09982e-10
AA_il_7	acute_myeloid	10	acuity_maxn	-3.1999	2.86991	0.95	-8.8382	2.43839	-1.11499	510	0.265382	0.736878
AA_il_7	acute_myeloid	10	AA_il_7	0.00201561	0.223173	0.95	-0.436437	0.440468	0.00903158	510	0.992797	0.992797
AA_il_7	acute_myeloid	10	acuity_maxn:AA_il_7	0.831433	0.851617	0.95	-0.841676	2.50454	0.976299	510	0.329379	0.871062
AA_il_7	acute_myeloid	10	timen:acuity_maxn	0.370375	0.178637	0.95	0.0194207	0.721329	2.07334	510	0.0386419	0.0966047
AA_il_7	acute_myeloid	11	(Intercept)	-5.02089	0.385079	0.95	-5.77701	-4.26478	-13.0386	668	8.79402e-35	3.29776e-34
AA_il_7	acute_myeloid	11	sex_n	-0.0621283	0.0919803	0.95	-0.242734	0.118477	-0.675453	668	0.499622	0.689866
AA_il_7	acute_myeloid	11	timen	0.0985602	0.0214996	0.95	0.0563453	0.140775	4.58429	668	5.43806e-06	7.41553e-06
AA_il_7	acute_myeloid	11	age_n	-0.245317	0.0833419	0.95	-0.408961	-0.0816733	-2.9435	668	0.00335785	0.0251839
AA_il_7	acute_myeloid	11	covid	0.118581	0.178473	0.95	-0.231856	0.469017	0.664417	668	0.506653	0.506653
AA_il_7	acute_myeloid	11	acuity_maxn	-2.87576	1.34445	0.95	-5.51561	-0.235902	-2.13899	668	0.0327988	0.491982
AA_il_7	acute_myeloid	11	AA_il_7	0.0797512	0.102509	0.95	-0.121528	0.281031	0.777989	668	0.436851	0.655277
AA_il_7	acute_myeloid	11	acuity_maxn:AA_il_7	0.293404	0.400951	0.95	-0.493873	1.08068	0.731769	668	0.464566	0.871062
AA_il_7	acute_myeloid	11	timen:acuity_maxn	-0.160052	0.0823221	0.95	-0.321693	0.0015893	-1.94422	668	0.0522889	0.110873
AA_il_7	acute_myeloid	12	(Intercept)	-7.0727	0.404077	0.95	-7.86614	-6.27926	-17.5033	656	1.40976e-56	2.11463e-55
AA_il_7	acute_myeloid	12	sex_n	-0.0943201	0.0968136	0.95	-0.284422	0.0957819	-0.974244	656	0.330295	0.689866
AA_il_7	acute_myeloid	12	timen	-0.0174901	0.0225765	0.95	-0.0618211	0.0268409	-0.774702	656	0.438795	0.470137
AA_il_7	acute_myeloid	12	age_n	0.419628	0.087724	0.95	0.247374	0.591882	4.7835	656	2.12918e-06	3.19377e-05
AA_il_7	acute_myeloid	12	covid	1.28345	0.1868	0.95	0.91665	1.65025	6.87071	656	1.48718e-11	4.46154e-11
AA_il_7	acute_myeloid	12	acuity_maxn	-1.30211	1.41504	0.95	-4.08067	1.47645	-0.92019	656	0.357812	0.739804
AA_il_7	acute_myeloid	12	AA_il_7	0.058511	0.108641	0.95	-0.154815	0.271837	0.538573	656	0.590364	0.668731
AA_il_7	acute_myeloid	12	acuity_maxn:AA_il_7	0.430428	0.422617	0.95	-0.399417	1.26027	1.01848	656	0.308824	0.871062
AA_il_7	acute_myeloid	12	timen:acuity_maxn	0.131174	0.0869691	0.95	-0.0395972	0.301946	1.50828	656	0.131963	0.219939
AA_il_7	acute_myeloid	13	(Intercept)	-7.56495	0.474897	0.95	-8.49747	-6.63242	-15.9297	647	1.91463e-48	1.43597e-47
AA_il_7	acute_myeloid	13	sex_n	-0.135427	0.113565	0.95	-0.358427	0.0875726	-1.19251	647	0.233498	0.689866
AA_il_7	acute_myeloid	13	timen	0.011413	0.0262684	0.95	-0.0401686	0.0629946	0.434476	647	0.664087	0.664087
AA_il_7	acute_myeloid	13	age_n	-0.072194	0.102722	0.95	-0.273903	0.129515	-0.702809	647	0.482427	0.657856
AA_il_7	acute_myeloid	13	covid	0.25706	0.217362	0.95	-0.169761	0.683881	1.18263	647	0.237389	0.254345
AA_il_7	acute_myeloid	13	acuity_maxn	-2.37972	1.66154	0.95	-5.64238	0.882932	-1.43224	647	0.152557	0.624854
AA_il_7	acute_myeloid	13	AA_il_7	0.168498	0.127225	0.95	-0.0813266	0.418323	1.32441	647	0.185836	0.557508
AA_il_7	acute_myeloid	13	acuity_maxn:AA_il_7	0.643025	0.495903	0.95	-0.330749	1.6168	1.29668	647	0.195205	0.871062
AA_il_7	acute_myeloid	13	timen:acuity_maxn	0.0475013	0.0998496	0.95	-0.148567	0.24357	0.475729	647	0.634428	0.850764
AA_il_7	acute_myeloid	14	(Intercept)	-9.5859	0.609998	0.95	-10.784	-8.3878	-15.7146	575	1.47155e-46	7.35774e-46
AA_il_7	acute_myeloid	14	sex_n	-0.199826	0.149288	0.95	-0.493042	0.0933896	-1.33853	575	0.181252	0.689866
AA_il_7	acute_myeloid	14	timen	-0.119315	0.0351548	0.95	-0.188363	-0.050268	-3.394	575	0.000736221	0.000920276
AA_il_7	acute_myeloid	14	age_n	-0.159837	0.133543	0.95	-0.42213	0.102455	-1.1969	575	0.23184	0.463021
AA_il_7	acute_myeloid	14	covid	0.805894	0.283661	0.95	0.248756	1.36303	2.84105	575	0.00465593	0.00537223
AA_il_7	acute_myeloid	14	acuity_maxn	-3.79016	2.13674	0.95	-7.98693	0.406613	-1.7738	575	0.076625	0.574688
AA_il_7	acute_myeloid	14	AA_il_7	0.456603	0.163486	0.95	0.135501	0.777704	2.79293	575	0.00539728	0.0809592
AA_il_7	acute_myeloid	14	acuity_maxn:AA_il_7	1.11361	0.635245	0.95	-0.134075	2.36129	1.75304	575	0.0801283	0.871062
AA_il_7	acute_myeloid	14	timen:acuity_maxn	-0.0392042	0.134359	0.95	-0.303099	0.224691	-0.291786	575	0.770555	0.850764
AA_il_7	acute_myeloid	15	(Intercept)	-5.15956	2.69094	0.95	-10.5099	0.190746	-1.91738	85	0.0585481	0.0627301
AA_il_7	acute_myeloid	15	sex_n	0.0821505	0.481698	0.95	-0.875595	1.0399	0.170543	85	0.864988	0.926773
AA_il_7	acute_myeloid	15	timen	-0.138207	0.149435	0.95	-0.435325	0.15891	-0.924864	85	0.357655	0.412679
AA_il_7	acute_myeloid	15	age_n	0.214617	0.472177	0.95	-0.724197	1.15343	0.454527	85	0.650608	0.750702
AA_il_7	acute_myeloid	15	covid	-3.24895	0.626517	0.95	-4.49463	-2.00327	-5.18574	85	1.43657e-06	1.79571e-06
AA_il_7	acute_myeloid	15	acuity_maxn	-7.85185	9.17579	0.95	-26.0958	10.3921	-0.855714	85	0.394562	0.739804
AA_il_7	acute_myeloid	15	AA_il_7	-0.422947	0.758952	0.95	-1.93195	1.08605	-0.557277	85	0.578802	0.668731
AA_il_7	acute_myeloid	15	acuity_maxn:AA_il_7	2.08402	2.76275	0.95	-3.40908	7.57711	0.754326	85	0.452738	0.871062
AA_il_7	acute_myeloid	15	timen:acuity_maxn	0.0790353	0.496574	0.95	-0.908288	1.06636	0.159161	85	0.873919	0.873919
AA_influenza_a_hemagglutinin_ha	acute_myeloid	1	(Intercept)	-2.60957	2.65173	0.95	-7.81721	2.59808	-0.9841	609	0.325457	0.375528
AA_influenza_a_hemagglutinin_ha	acute_myeloid	1	sex_n	0.0988441	0.1789	0.95	-0.252492	0.450181	0.552509	609	0.580802	0.726003
AA_influenza_a_hemagglutinin_ha	acute_myeloid	1	timen	0.458231	0.0415024	0.95	0.376726	0.539737	11.0411	609	5.82271e-26	1.7717e-25
AA_influenza_a_hemagglutinin_ha	acute_myeloid	1	age_n	-0.172573	0.161916	0.95	-0.490554	0.145409	-1.06582	609	0.286929	0.537992
AA_influenza_a_hemagglutinin_ha	acute_myeloid	1	covid	-2.08029	0.330771	0.95	-2.72988	-1.4307	-6.28922	609	6.09274e-10	1.30559e-09
AA_influenza_a_hemagglutinin_ha	acute_myeloid	1	acuity_maxn	2.38807	12.2783	0.95	-21.7249	26.5011	0.194495	609	0.845854	0.944234
AA_influenza_a_hemagglutinin_ha	acute_myeloid	1	AA_influenza_a_hemagglutinin_ha	0.238828	0.536863	0.95	-0.815501	1.29316	0.444857	609	0.656581	0.947329
AA_influenza_a_hemagglutinin_ha	acute_myeloid	1	acuity_maxn:AA_influenza_a_hemagglutinin_ha	-0.618009	2.50847	0.95	-5.54431	4.30829	-0.246369	609	0.80548	0.961616
AA_influenza_a_hemagglutinin_ha	acute_myeloid	1	timen:acuity_maxn	-0.298495	0.157456	0.95	-0.607718	0.0107286	-1.89573	609	0.0584689	0.12529
AA_influenza_a_hemagglutinin_ha	acute_myeloid	2	(Intercept)	-9.96808	3.03823	0.95	-15.9355	-4.00061	-3.28089	571	0.00109792	0.00329375
AA_influenza_a_hemagglutinin_ha	acute_myeloid	2	sex_n	-0.141429	0.21126	0.95	-0.556372	0.273513	-0.669454	571	0.503477	0.726003
AA_influenza_a_hemagglutinin_ha	acute_myeloid	2	timen	-0.648598	0.0532359	0.95	-0.75316	-0.544035	-12.1835	571	1.62751e-30	8.13756e-30
AA_influenza_a_hemagglutinin_ha	acute_myeloid	2	age_n	0.164993	0.193708	0.95	-0.215474	0.54546	0.851761	571	0.394704	0.642622
AA_influenza_a_hemagglutinin_ha	acute_myeloid	2	covid	4.66388	0.432696	0.95	3.81401	5.51375	10.7787	571	8.74652e-25	7.43099e-24
AA_influenza_a_hemagglutinin_ha	acute_myeloid	2	acuity_maxn	1.84213	14.0836	0.95	-25.8199	29.5041	0.130799	571	0.89598	0.944234
AA_influenza_a_hemagglutinin_ha	acute_myeloid	2	AA_influenza_a_hemagglutinin_ha	0.0511976	0.612883	0.95	-1.15258	1.25498	0.0835358	571	0.933455	0.947329
AA_influenza_a_hemagglutinin_ha	acute_myeloid	2	acuity_maxn:AA_influenza_a_hemagglutinin_ha	0.138638	2.8795	0.95	-5.51706	5.79433	0.0481467	571	0.961616	0.961616
AA_influenza_a_hemagglutinin_ha	acute_myeloid	2	timen:acuity_maxn	0.553981	0.198418	0.95	0.164263	0.943698	2.79199	571	0.00541387	0.0167965
AA_influenza_a_hemagglutinin_ha	acute_myeloid	3	(Intercept)	-7.92263	2.57905	0.95	-12.9877	-2.85757	-3.07192	600	0.00222324	0.00555809
AA_influenza_a_hemagglutinin_ha	acute_myeloid	3	sex_n	0.104346	0.175547	0.95	-0.240415	0.449107	0.594406	600	0.552465	0.726003
AA_influenza_a_hemagglutinin_ha	acute_myeloid	3	timen	0.231456	0.0409987	0.95	0.150938	0.311975	5.64546	600	2.54354e-08	3.81532e-08
AA_influenza_a_hemagglutinin_ha	acute_myeloid	3	age_n	-0.0271427	0.160425	0.95	-0.342206	0.28792	-0.169193	600	0.865702	0.927538
AA_influenza_a_hemagglutinin_ha	acute_myeloid	3	covid	-1.65833	0.322457	0.95	-2.29161	-1.02505	-5.14278	600	3.67027e-07	5.50541e-07
AA_influenza_a_hemagglutinin_ha	acute_myeloid	3	acuity_maxn	26.7499	12.2832	0.95	2.62657	50.8732	2.17776	600	0.0298127	0.223595
AA_influenza_a_hemagglutinin_ha	acute_myeloid	3	AA_influenza_a_hemagglutinin_ha	1.01516	0.522879	0.95	-0.0117331	2.04206	1.94149	600	0.0526671	0.441027
AA_influenza_a_hemagglutinin_ha	acute_myeloid	3	acuity_maxn:AA_influenza_a_hemagglutinin_ha	-5.00104	2.50827	0.95	-9.9271	-0.074974	-1.99382	600	0.0466243	0.349683
AA_influenza_a_hemagglutinin_ha	acute_myeloid	3	timen:acuity_maxn	0.00542699	0.15694	0.95	-0.302791	0.313645	0.0345801	600	0.972426	0.984056
AA_influenza_a_hemagglutinin_ha	acute_myeloid	4	(Intercept)	-3.78033	2.63109	0.95	-8.94882	1.38816	-1.43679	537	0.151359	0.206399
AA_influenza_a_hemagglutinin_ha	acute_myeloid	4	sex_n	-0.00724697	0.178991	0.95	-0.358856	0.344362	-0.0404879	537	0.967719	0.967719
AA_influenza_a_hemagglutinin_ha	acute_myeloid	4	timen	0.405215	0.0411145	0.95	0.32445	0.48598	9.85578	537	3.56333e-21	8.90832e-21
AA_influenza_a_hemagglutinin_ha	acute_myeloid	4	age_n	0.00648559	0.166141	0.95	-0.31988	0.332851	0.0390367	537	0.968876	0.968876
AA_influenza_a_hemagglutinin_ha	acute_myeloid	4	covid	-1.55725	0.319472	0.95	-2.18482	-0.929686	-4.87446	537	1.43876e-06	1.96195e-06
AA_influenza_a_hemagglutinin_ha	acute_myeloid	4	acuity_maxn	-0.854983	12.2173	0.95	-24.8545	23.1445	-0.0699814	537	0.944234	0.944234
AA_influenza_a_hemagglutinin_ha	acute_myeloid	4	AA_influenza_a_hemagglutinin_ha	0.296217	0.5331	0.95	-0.750999	1.34343	0.555651	537	0.578681	0.947329
AA_influenza_a_hemagglutinin_ha	acute_myeloid	4	acuity_maxn:AA_influenza_a_hemagglutinin_ha	-0.155551	2.49485	0.95	-5.05641	4.74531	-0.0623489	537	0.950308	0.961616
AA_influenza_a_hemagglutinin_ha	acute_myeloid	4	timen:acuity_maxn	-0.574379	0.153709	0.95	-0.876324	-0.272435	-3.7368	537	0.000206344	0.00309516
AA_influenza_a_hemagglutinin_ha	acute_myeloid	5	(Intercept)	-9.58353	2.82746	0.95	-15.1376	-4.02947	-3.38944	545	0.000751027	0.00329375
AA_influenza_a_hemagglutinin_ha	acute_myeloid	5	sex_n	-0.212081	0.205425	0.95	-0.615602	0.191439	-1.03241	545	0.30234	0.726003
AA_influenza_a_hemagglutinin_ha	acute_myeloid	5	timen	-0.673178	0.0476587	0.95	-0.766796	-0.579561	-14.125	545	7.94008e-39	5.95506e-38
AA_influenza_a_hemagglutinin_ha	acute_myeloid	5	age_n	0.243318	0.17925	0.95	-0.108788	0.595423	1.35742	545	0.17521	0.443807
AA_influenza_a_hemagglutinin_ha	acute_myeloid	5	covid	4.10045	0.401427	0.95	3.31191	4.88898	10.2147	545	1.57038e-22	7.85189e-22
AA_influenza_a_hemagglutinin_ha	acute_myeloid	5	acuity_maxn	-2.47377	13.3046	0.95	-28.6083	23.6608	-0.185934	545	0.852566	0.944234
AA_influenza_a_hemagglutinin_ha	acute_myeloid	5	AA_influenza_a_hemagglutinin_ha	0.0438349	0.572181	0.95	-1.08012	1.16778	0.0766103	545	0.938962	0.947329
AA_influenza_a_hemagglutinin_ha	acute_myeloid	5	acuity_maxn:AA_influenza_a_hemagglutinin_ha	0.626415	2.71736	0.95	-4.71136	5.96419	0.230523	545	0.817772	0.961616
AA_influenza_a_hemagglutinin_ha	acute_myeloid	5	timen:acuity_maxn	0.504837	0.181501	0.95	0.148311	0.861364	2.78146	545	0.00559882	0.0167965
AA_influenza_a_hemagglutinin_ha	acute_myeloid	6	(Intercept)	-10.5241	2.80196	0.95	-16.0276	-5.02061	-3.75598	566	0.000190535	0.00142902
AA_influenza_a_hemagglutinin_ha	acute_myeloid	6	sex_n	-0.172163	0.198637	0.95	-0.56232	0.217993	-0.866722	566	0.386462	0.726003
AA_influenza_a_hemagglutinin_ha	acute_myeloid	6	timen	-0.723683	0.0486434	0.95	-0.819227	-0.628139	-14.8773	566	1.71e-42	2.565e-41
AA_influenza_a_hemagglutinin_ha	acute_myeloid	6	age_n	0.239721	0.177725	0.95	-0.109359	0.588802	1.34883	566	0.17793	0.443807
AA_influenza_a_hemagglutinin_ha	acute_myeloid	6	covid	4.18722	0.388807	0.95	3.42354	4.95091	10.7694	566	9.90799e-25	7.43099e-24
AA_influenza_a_hemagglutinin_ha	acute_myeloid	6	acuity_maxn	15.4608	12.9552	0.95	-9.98536	40.9069	1.1934	566	0.233211	0.699634
AA_influenza_a_hemagglutinin_ha	acute_myeloid	6	AA_influenza_a_hemagglutinin_ha	0.174817	0.566013	0.95	-0.936926	1.28656	0.308857	566	0.757544	0.947329
AA_influenza_a_hemagglutinin_ha	acute_myeloid	6	acuity_maxn:AA_influenza_a_hemagglutinin_ha	-2.87092	2.64579	0.95	-8.06769	2.32584	-1.08509	566	0.278343	0.754668
AA_influenza_a_hemagglutinin_ha	acute_myeloid	6	timen:acuity_maxn	0.594748	0.178392	0.95	0.244356	0.94514	3.33393	566	0.000912277	0.00684208
AA_influenza_a_hemagglutinin_ha	acute_myeloid	7	(Intercept)	-4.6751	1.64993	0.95	-7.91478	-1.43542	-2.83351	668	0.00474293	0.00790489
AA_influenza_a_hemagglutinin_ha	acute_myeloid	7	sex_n	0.0833362	0.111154	0.95	-0.134918	0.30159	0.749734	668	0.453679	0.726003
AA_influenza_a_hemagglutinin_ha	acute_myeloid	7	timen	0.209991	0.026051	0.95	0.158839	0.261143	8.06075	668	3.50393e-15	5.83988e-15
AA_influenza_a_hemagglutinin_ha	acute_myeloid	7	age_n	-0.178569	0.100623	0.95	-0.376144	0.0190056	-1.77464	668	0.0764124	0.286547
AA_influenza_a_hemagglutinin_ha	acute_myeloid	7	covid	-1.09253	0.211758	0.95	-1.50832	-0.676741	-5.15935	668	3.27099e-07	5.45165e-07
AA_influenza_a_hemagglutinin_ha	acute_myeloid	7	acuity_maxn	6.83078	7.71871	0.95	-8.32507	21.9866	0.884964	668	0.376495	0.806774
AA_influenza_a_hemagglutinin_ha	acute_myeloid	7	AA_influenza_a_hemagglutinin_ha	0.295359	0.334281	0.95	-0.36101	0.951728	0.883563	668	0.37725	0.947329
AA_influenza_a_hemagglutinin_ha	acute_myeloid	7	acuity_maxn:AA_influenza_a_hemagglutinin_ha	-1.30658	1.57647	0.95	-4.40201	1.78885	-0.8288	668	0.407513	0.873243
AA_influenza_a_hemagglutinin_ha	acute_myeloid	7	timen:acuity_maxn	0.00384706	0.100384	0.95	-0.193259	0.200953	0.0383234	668	0.969441	0.984056
AA_influenza_a_hemagglutinin_ha	acute_myeloid	8	(Intercept)	-2.52873	2.24258	0.95	-6.93313	1.87567	-1.1276	591	0.259947	0.324933
AA_influenza_a_hemagglutinin_ha	acute_myeloid	8	sex_n	0.095167	0.155604	0.95	-0.210437	0.400771	0.611598	591	0.541039	0.726003
AA_influenza_a_hemagglutinin_ha	acute_myeloid	8	timen	0.393174	0.0355636	0.95	0.323328	0.46302	11.0555	591	5.90567e-26	1.7717e-25
AA_influenza_a_hemagglutinin_ha	acute_myeloid	8	age_n	0.112366	0.141796	0.95	-0.166119	0.390851	0.792452	591	0.428415	0.642622
AA_influenza_a_hemagglutinin_ha	acute_myeloid	8	covid	-1.72807	0.285471	0.95	-2.28873	-1.1674	-6.05339	591	2.52129e-09	4.72742e-09
AA_influenza_a_hemagglutinin_ha	acute_myeloid	8	acuity_maxn	-3.32609	10.844	0.95	-24.6236	17.9714	-0.306721	591	0.759164	0.944234
AA_influenza_a_hemagglutinin_ha	acute_myeloid	8	AA_influenza_a_hemagglutinin_ha	-0.0300236	0.454292	0.95	-0.922246	0.862199	-0.0660889	591	0.947329	0.947329
AA_influenza_a_hemagglutinin_ha	acute_myeloid	8	acuity_maxn:AA_influenza_a_hemagglutinin_ha	0.154103	2.21613	0.95	-4.19835	4.50656	0.069537	591	0.944586	0.961616
AA_influenza_a_hemagglutinin_ha	acute_myeloid	8	timen:acuity_maxn	-0.408829	0.13672	0.95	-0.677345	-0.140312	-2.99026	591	0.00290344	0.0145172
AA_influenza_a_hemagglutinin_ha	acute_myeloid	9	(Intercept)	0.240907	3.2594	0.95	-6.16111	6.64292	0.0739114	565	0.941107	0.941107
AA_influenza_a_hemagglutinin_ha	acute_myeloid	9	sex_n	0.0824137	0.173271	0.95	-0.257919	0.422747	0.475636	565	0.634518	0.732136
AA_influenza_a_hemagglutinin_ha	acute_myeloid	9	timen	0.322124	0.0397785	0.95	0.243992	0.400256	8.09795	565	3.45581e-15	5.83988e-15
AA_influenza_a_hemagglutinin_ha	acute_myeloid	9	age_n	0.0959451	0.160071	0.95	-0.218461	0.410352	0.599392	565	0.549152	0.68644
AA_influenza_a_hemagglutinin_ha	acute_myeloid	9	covid	-2.55916	0.309353	0.95	-3.16678	-1.95153	-8.27261	565	9.45072e-16	3.54402e-15
AA_influenza_a_hemagglutinin_ha	acute_myeloid	9	acuity_maxn	-20.4784	12.7532	0.95	-45.5279	4.571	-1.60575	565	0.108887	0.544436
AA_influenza_a_hemagglutinin_ha	acute_myeloid	9	AA_influenza_a_hemagglutinin_ha	-0.583582	0.663941	0.95	-1.88768	0.720513	-0.878967	565	0.379793	0.947329
AA_influenza_a_hemagglutinin_ha	acute_myeloid	9	acuity_maxn:AA_influenza_a_hemagglutinin_ha	4.1124	2.60299	0.95	-1.00032	9.22513	1.57988	565	0.114695	0.573474
AA_influenza_a_hemagglutinin_ha	acute_myeloid	9	timen:acuity_maxn	0.1467	0.153157	0.95	-0.154125	0.447526	0.957845	565	0.338551	0.507826
AA_influenza_a_hemagglutinin_ha	acute_myeloid	10	(Intercept)	-5.80972	2.7419	0.95	-11.1964	-0.422993	-2.11887	513	0.0345814	0.0518722
AA_influenza_a_hemagglutinin_ha	acute_myeloid	10	sex_n	-0.239676	0.195998	0.95	-0.624734	0.145382	-1.22285	513	0.221949	0.726003
AA_influenza_a_hemagglutinin_ha	acute_myeloid	10	timen	-0.413011	0.0469579	0.95	-0.505264	-0.320757	-8.79534	513	2.17041e-17	4.65088e-17
AA_influenza_a_hemagglutinin_ha	acute_myeloid	10	age_n	0.386409	0.175046	0.95	0.042514	0.730304	2.20747	513	0.027723	0.138615
AA_influenza_a_hemagglutinin_ha	acute_myeloid	10	covid	2.59633	0.400664	0.95	1.80918	3.38347	6.48006	513	2.15376e-10	5.38441e-10
AA_influenza_a_hemagglutinin_ha	acute_myeloid	10	acuity_maxn	-13.5943	12.7031	0.95	-38.5508	11.3622	-1.07016	513	0.285051	0.712627
AA_influenza_a_hemagglutinin_ha	acute_myeloid	10	AA_influenza_a_hemagglutinin_ha	-0.492155	0.553424	0.95	-1.57941	0.595102	-0.889291	513	0.374264	0.947329
AA_influenza_a_hemagglutinin_ha	acute_myeloid	10	acuity_maxn:AA_influenza_a_hemagglutinin_ha	2.68213	2.59524	0.95	-2.41648	7.78073	1.03348	513	0.301867	0.754668
AA_influenza_a_hemagglutinin_ha	acute_myeloid	10	timen:acuity_maxn	0.390602	0.180712	0.95	0.0355756	0.745629	2.16146	513	0.0311215	0.0778038
AA_influenza_a_hemagglutinin_ha	acute_myeloid	11	(Intercept)	-3.88119	1.35856	0.95	-6.54873	-1.21365	-2.85684	671	0.00441125	0.00790489
AA_influenza_a_hemagglutinin_ha	acute_myeloid	11	sex_n	-0.0687482	0.0917726	0.95	-0.248944	0.111448	-0.749115	671	0.45405	0.726003
AA_influenza_a_hemagglutinin_ha	acute_myeloid	11	timen	0.09029	0.0215196	0.95	0.0480361	0.132544	4.19571	671	3.08601e-05	4.2082e-05
AA_influenza_a_hemagglutinin_ha	acute_myeloid	11	age_n	-0.239828	0.0832802	0.95	-0.40335	-0.0763073	-2.87978	671	0.0041064	0.030798
AA_influenza_a_hemagglutinin_ha	acute_myeloid	11	covid	0.1592	0.178601	0.95	-0.191485	0.509885	0.891371	671	0.37305	0.37305
AA_influenza_a_hemagglutinin_ha	acute_myeloid	11	acuity_maxn	-21.6975	6.35823	0.95	-34.1819	-9.21311	-3.41251	671	0.000682336	0.010235
AA_influenza_a_hemagglutinin_ha	acute_myeloid	11	AA_influenza_a_hemagglutinin_ha	-0.185544	0.275101	0.95	-0.725706	0.354618	-0.674459	671	0.500252	0.947329
AA_influenza_a_hemagglutinin_ha	acute_myeloid	11	acuity_maxn:AA_influenza_a_hemagglutinin_ha	4.04335	1.29818	0.95	1.49436	6.59234	3.11462	671	0.00192028	0.0288042
AA_influenza_a_hemagglutinin_ha	acute_myeloid	11	timen:acuity_maxn	-0.123024	0.083372	0.95	-0.286726	0.040677	-1.47561	671	0.140518	0.234197
AA_influenza_a_hemagglutinin_ha	acute_myeloid	12	(Intercept)	-4.21872	1.41875	0.95	-7.00454	-1.4329	-2.97354	659	0.00305133	0.00653855
AA_influenza_a_hemagglutinin_ha	acute_myeloid	12	sex_n	-0.0912933	0.0962471	0.95	-0.280281	0.0976946	-0.948531	659	0.343207	0.726003
AA_influenza_a_hemagglutinin_ha	acute_myeloid	12	timen	-0.0201844	0.0225135	0.95	-0.0643912	0.0240224	-0.896547	659	0.370288	0.427256
AA_influenza_a_hemagglutinin_ha	acute_myeloid	12	age_n	0.413007	0.0873977	0.95	0.241395	0.584619	4.7256	659	2.80626e-06	4.20938e-05
AA_influenza_a_hemagglutinin_ha	acute_myeloid	12	covid	1.29483	0.186511	0.95	0.928599	1.66105	6.94237	659	9.25363e-12	2.77609e-11
AA_influenza_a_hemagglutinin_ha	acute_myeloid	12	acuity_maxn	-3.93979	6.65949	0.95	-17.0162	9.13658	-0.591606	659	0.554317	0.944234
AA_influenza_a_hemagglutinin_ha	acute_myeloid	12	AA_influenza_a_hemagglutinin_ha	-0.54443	0.287611	0.95	-1.10917	0.0203137	-1.89294	659	0.0588036	0.441027
AA_influenza_a_hemagglutinin_ha	acute_myeloid	12	acuity_maxn:AA_influenza_a_hemagglutinin_ha	0.826384	1.35981	0.95	-1.84369	3.49646	0.607722	659	0.543581	0.961616
AA_influenza_a_hemagglutinin_ha	acute_myeloid	12	timen:acuity_maxn	0.139345	0.0876266	0.95	-0.032716	0.311406	1.59021	659	0.112266	0.210499
AA_influenza_a_hemagglutinin_ha	acute_myeloid	13	(Intercept)	-7.74859	1.65625	0.95	-11.0008	-4.49635	-4.6784	650	3.51899e-06	5.27849e-05
AA_influenza_a_hemagglutinin_ha	acute_myeloid	13	sex_n	-0.140443	0.113191	0.95	-0.362706	0.0818211	-1.24076	650	0.215142	0.726003
AA_influenza_a_hemagglutinin_ha	acute_myeloid	13	timen	0.00753863	0.02629	0.95	-0.0440849	0.0591621	0.286749	650	0.774396	0.774396
AA_influenza_a_hemagglutinin_ha	acute_myeloid	13	age_n	-0.0678688	0.102597	0.95	-0.26933	0.133593	-0.661509	650	0.508521	0.68644
AA_influenza_a_hemagglutinin_ha	acute_myeloid	13	covid	0.280225	0.217356	0.95	-0.14658	0.70703	1.28924	650	0.197772	0.211898
AA_influenza_a_hemagglutinin_ha	acute_myeloid	13	acuity_maxn	-9.88308	7.92572	0.95	-25.4462	5.68002	-1.24696	650	0.21286	0.699634
AA_influenza_a_hemagglutinin_ha	acute_myeloid	13	AA_influenza_a_hemagglutinin_ha	0.147033	0.335664	0.95	-0.512084	0.80615	0.438036	650	0.661506	0.947329
AA_influenza_a_hemagglutinin_ha	acute_myeloid	13	acuity_maxn:AA_influenza_a_hemagglutinin_ha	1.97366	1.61871	0.95	-1.20487	5.15219	1.21928	650	0.22318	0.754668
AA_influenza_a_hemagglutinin_ha	acute_myeloid	13	timen:acuity_maxn	0.0718505	0.101329	0.95	-0.127122	0.270823	0.709078	650	0.47853	0.652541
AA_influenza_a_hemagglutinin_ha	acute_myeloid	14	(Intercept)	-6.94397	2.11303	0.95	-11.0941	-2.79379	-3.28627	576	0.00107699	0.00329375
AA_influenza_a_hemagglutinin_ha	acute_myeloid	14	sex_n	-0.201563	0.150554	0.95	-0.497264	0.0941387	-1.33881	576	0.181161	0.726003
AA_influenza_a_hemagglutinin_ha	acute_myeloid	14	timen	-0.124794	0.0355645	0.95	-0.194645	-0.0549417	-3.50894	576	0.000485029	0.000606286
AA_influenza_a_hemagglutinin_ha	acute_myeloid	14	age_n	-0.17027	0.134817	0.95	-0.435063	0.0945225	-1.26297	576	0.20711	0.443807
AA_influenza_a_hemagglutinin_ha	acute_myeloid	14	covid	0.845012	0.286553	0.95	0.282196	1.40783	2.94889	576	0.0033186	0.00382916
AA_influenza_a_hemagglutinin_ha	acute_myeloid	14	acuity_maxn	-5.28981	11.1587	0.95	-27.2066	16.627	-0.47405	576	0.635644	0.944234
AA_influenza_a_hemagglutinin_ha	acute_myeloid	14	AA_influenza_a_hemagglutinin_ha	-0.238343	0.428285	0.95	-1.07953	0.602847	-0.556507	576	0.578081	0.947329
AA_influenza_a_hemagglutinin_ha	acute_myeloid	14	acuity_maxn:AA_influenza_a_hemagglutinin_ha	1.06773	2.27317	0.95	-3.39697	5.53244	0.469711	576	0.638739	0.961616
AA_influenza_a_hemagglutinin_ha	acute_myeloid	14	timen:acuity_maxn	-0.0232778	0.136756	0.95	-0.291879	0.245324	-0.170214	576	0.864902	0.984056
AA_influenza_a_hemagglutinin_ha	acute_myeloid	15	(Intercept)	-7.76176	8.85652	0.95	-25.3709	9.84739	-0.876389	85	0.383289	0.410667
AA_influenza_a_hemagglutinin_ha	acute_myeloid	15	sex_n	0.083627	0.485138	0.95	-0.880958	1.04821	0.172378	85	0.86355	0.925233
AA_influenza_a_hemagglutinin_ha	acute_myeloid	15	timen	-0.12013	0.153624	0.95	-0.425575	0.185315	-0.781977	85	0.436401	0.467572
AA_influenza_a_hemagglutinin_ha	acute_myeloid	15	age_n	0.205269	0.460969	0.95	-0.711261	1.1218	0.445298	85	0.657236	0.758349
AA_influenza_a_hemagglutinin_ha	acute_myeloid	15	covid	-3.21109	0.638794	0.95	-4.48119	-1.941	-5.02681	85	2.7322e-06	3.41525e-06
AA_influenza_a_hemagglutinin_ha	acute_myeloid	15	acuity_maxn	-10.1387	32.3531	0.95	-74.4654	54.1879	-0.313377	85	0.754762	0.944234
AA_influenza_a_hemagglutinin_ha	acute_myeloid	15	AA_influenza_a_hemagglutinin_ha	0.238031	1.81874	0.95	-3.37811	3.85417	0.130877	85	0.896182	0.947329
AA_influenza_a_hemagglutinin_ha	acute_myeloid	15	acuity_maxn:AA_influenza_a_hemagglutinin_ha	1.8721	6.6109	0.95	-11.2721	15.0163	0.283185	85	0.777724	0.961616
AA_influenza_a_hemagglutinin_ha	acute_myeloid	15	timen:acuity_maxn	-0.00981698	0.489785	0.95	-0.983641	0.964007	-0.0200434	85	0.984056	0.984056
AA_la_ssb	acute_myeloid	1	(Intercept)	-1.93301	0.625007	0.95	-3.1606	-0.705421	-3.09278	572	0.00207959	0.00207959
AA_la_ssb	acute_myeloid	1	sex_n	0.0117459	0.183304	0.95	-0.348286	0.371778	0.0640786	572	0.94893	0.94893
AA_la_ssb	acute_myeloid	1	timen	0.462247	0.0422641	0.95	0.379236	0.545259	10.9371	572	2.05864e-25	6.17591e-25
AA_la_ssb	acute_myeloid	1	age_n	-0.116006	0.167465	0.95	-0.444928	0.212915	-0.692719	572	0.488767	0.666501
AA_la_ssb	acute_myeloid	1	covid	-2.12261	0.334125	0.95	-2.77887	-1.46634	-6.35274	572	4.3185e-10	9.25394e-10
AA_la_ssb	acute_myeloid	1	acuity_maxn	2.98125	1.91059	0.95	-0.771374	6.73388	1.56038	572	0.119222	0.298056
AA_la_ssb	acute_myeloid	1	AA_la_ssb	0.199595	0.174479	0.95	-0.143102	0.542293	1.14395	572	0.253123	0.462279
AA_la_ssb	acute_myeloid	1	acuity_maxn:AA_la_ssb	-1.32091	0.64599	0.95	-2.58971	-0.0521095	-2.04479	572	0.0413331	0.148151
AA_la_ssb	acute_myeloid	1	timen:acuity_maxn	-0.337519	0.158384	0.95	-0.648604	-0.0264334	-2.13101	572	0.0335138	0.0628383
AA_la_ssb	acute_myeloid	2	(Intercept)	-8.6541	0.75726	0.95	-10.1416	-7.16657	-11.4282	540	3.07695e-27	6.59346e-27
AA_la_ssb	acute_myeloid	2	sex_n	-0.103075	0.215124	0.95	-0.525659	0.319508	-0.479143	540	0.632031	0.915348
AA_la_ssb	acute_myeloid	2	timen	-0.647178	0.0539022	0.95	-0.753062	-0.541294	-12.0065	540	1.33372e-29	6.66859e-29
AA_la_ssb	acute_myeloid	2	age_n	0.0746539	0.199181	0.95	-0.316611	0.465919	0.374804	540	0.707954	0.867761
AA_la_ssb	acute_myeloid	2	covid	4.73116	0.433945	0.95	3.87874	5.58359	10.9027	540	3.75427e-25	2.8157e-24
AA_la_ssb	acute_myeloid	2	acuity_maxn	1.91492	2.15269	0.95	-2.31375	6.14359	0.889547	540	0.374105	0.561158
AA_la_ssb	acute_myeloid	2	AA_la_ssb	-0.388714	0.197524	0.95	-0.776724	-0.000703966	-1.96793	540	0.0495873	0.225445
AA_la_ssb	acute_myeloid	2	acuity_maxn:AA_la_ssb	0.302318	0.729994	0.95	-1.13166	1.73629	0.414138	540	0.678938	0.78339
AA_la_ssb	acute_myeloid	2	timen:acuity_maxn	0.558381	0.196799	0.95	0.171796	0.944966	2.83732	540	0.00472033	0.015254
AA_la_ssb	acute_myeloid	3	(Intercept)	-3.23885	0.618869	0.95	-4.45443	-2.02327	-5.2335	562	2.35253e-07	2.94066e-07
AA_la_ssb	acute_myeloid	3	sex_n	-0.0123297	0.180887	0.95	-0.367627	0.342967	-0.0681626	562	0.94568	0.94893
AA_la_ssb	acute_myeloid	3	timen	0.23589	0.0419877	0.95	0.153418	0.318362	5.61807	562	3.0411e-08	4.56165e-08
AA_la_ssb	acute_myeloid	3	age_n	0.0292692	0.167037	0.95	-0.298824	0.357362	0.175226	562	0.860965	0.895812
AA_la_ssb	acute_myeloid	3	covid	-1.7165	0.327297	0.95	-2.35937	-1.07362	-5.24446	562	2.22313e-07	3.33469e-07
AA_la_ssb	acute_myeloid	3	acuity_maxn	5.44368	1.94576	0.95	1.62183	9.26552	2.79772	562	0.00532298	0.0798447
AA_la_ssb	acute_myeloid	3	AA_la_ssb	0.13266	0.172943	0.95	-0.207033	0.472353	0.767074	562	0.443359	0.554199
AA_la_ssb	acute_myeloid	3	acuity_maxn:AA_la_ssb	-1.16014	0.659941	0.95	-2.45639	0.136115	-1.75794	562	0.079302	0.197211
AA_la_ssb	acute_myeloid	3	timen:acuity_maxn	0.061404	0.158401	0.95	-0.249726	0.372534	0.387649	562	0.698423	0.873028
AA_la_ssb	acute_myeloid	4	(Intercept)	-3.65286	0.638677	0.95	-4.90766	-2.39807	-5.71942	504	1.83407e-08	2.75111e-08
AA_la_ssb	acute_myeloid	4	sex_n	-0.0983826	0.184092	0.95	-0.460065	0.263299	-0.534421	504	0.593286	0.915348
AA_la_ssb	acute_myeloid	4	timen	0.40041	0.0421916	0.95	0.317517	0.483303	9.49028	504	9.15666e-20	2.28917e-19
AA_la_ssb	acute_myeloid	4	age_n	-0.0226593	0.172946	0.95	-0.362444	0.317125	-0.131019	504	0.895812	0.895812
AA_la_ssb	acute_myeloid	4	covid	-1.67421	0.324278	0.95	-2.31131	-1.03711	-5.16288	504	3.50607e-07	4.781e-07
AA_la_ssb	acute_myeloid	4	acuity_maxn	1.57961	1.99494	0.95	-2.33982	5.49904	0.791807	504	0.428846	0.58479
AA_la_ssb	acute_myeloid	4	AA_la_ssb	0.50443	0.181055	0.95	0.148714	0.860146	2.78606	504	0.00553645	0.0830467
AA_la_ssb	acute_myeloid	4	acuity_maxn:AA_la_ssb	-1.15275	0.682914	0.95	-2.49446	0.188957	-1.68799	504	0.0920318	0.197211
AA_la_ssb	acute_myeloid	4	timen:acuity_maxn	-0.53304	0.15574	0.95	-0.83902	-0.22706	-3.42262	504	0.000670675	0.00503006
AA_la_ssb	acute_myeloid	5	(Intercept)	-8.53169	0.703315	0.95	-9.9134	-7.14998	-12.1307	517	5.62719e-30	1.4068e-29
AA_la_ssb	acute_myeloid	5	sex_n	-0.104946	0.208647	0.95	-0.514847	0.304955	-0.502983	517	0.615191	0.915348
AA_la_ssb	acute_myeloid	5	timen	-0.670254	0.0485217	0.95	-0.765578	-0.57493	-13.8135	517	3.63762e-37	2.72822e-36
AA_la_ssb	acute_myeloid	5	age_n	0.167363	0.184722	0.95	-0.195534	0.530261	0.906028	517	0.365343	0.666501
AA_la_ssb	acute_myeloid	5	covid	4.2001	0.402516	0.95	3.40933	4.99087	10.4346	517	2.91726e-23	1.45863e-22
AA_la_ssb	acute_myeloid	5	acuity_maxn	-1.11269	2.08124	0.95	-5.20141	2.97603	-0.53463	517	0.593136	0.684387
AA_la_ssb	acute_myeloid	5	AA_la_ssb	-0.337636	0.189348	0.95	-0.709621	0.0343501	-1.78315	517	0.0751484	0.225445
AA_la_ssb	acute_myeloid	5	acuity_maxn:AA_la_ssb	0.640266	0.702514	0.95	-0.739868	2.0204	0.911392	517	0.362514	0.60419
AA_la_ssb	acute_myeloid	5	timen:acuity_maxn	0.511591	0.181824	0.95	0.154386	0.868797	2.81366	517	0.00508467	0.015254
AA_la_ssb	acute_myeloid	6	(Intercept)	-9.14079	0.698544	0.95	-10.513	-7.76856	-13.0855	535	3.83955e-34	1.15186e-33
AA_la_ssb	acute_myeloid	6	sex_n	-0.121599	0.204816	0.95	-0.523941	0.280742	-0.593701	535	0.552963	0.915348
AA_la_ssb	acute_myeloid	6	timen	-0.72061	0.0502647	0.95	-0.81935	-0.62187	-14.3363	535	1.11135e-39	1.66702e-38
AA_la_ssb	acute_myeloid	6	age_n	0.209131	0.185675	0.95	-0.155611	0.573872	1.12633	535	0.260532	0.579031
AA_la_ssb	acute_myeloid	6	covid	4.30735	0.393682	0.95	3.534	5.0807	10.9412	535	2.7832e-25	2.8157e-24
AA_la_ssb	acute_myeloid	6	acuity_maxn	1.44037	2.01618	0.95	-2.52023	5.40097	0.714406	535	0.475287	0.594109
AA_la_ssb	acute_myeloid	6	AA_la_ssb	-0.221517	0.188944	0.95	-0.592681	0.149646	-1.1724	535	0.241559	0.462279
AA_la_ssb	acute_myeloid	6	acuity_maxn:AA_la_ssb	0.0304363	0.682581	0.95	-1.31043	1.3713	0.0445901	535	0.964451	0.992182
AA_la_ssb	acute_myeloid	6	timen:acuity_maxn	0.645629	0.179969	0.95	0.292096	0.999163	3.58744	535	0.000364576	0.00503006
AA_la_ssb	acute_myeloid	7	(Intercept)	-3.71368	0.393965	0.95	-4.48733	-2.94003	-9.4264	628	8.03361e-20	1.33894e-19
AA_la_ssb	acute_myeloid	7	sex_n	0.054377	0.114434	0.95	-0.170343	0.279097	0.475182	628	0.634823	0.915348
AA_la_ssb	acute_myeloid	7	timen	0.217324	0.0266368	0.95	0.165016	0.269632	8.1588	628	1.84937e-15	3.46756e-15
AA_la_ssb	acute_myeloid	7	age_n	-0.158977	0.104384	0.95	-0.36396	0.0460056	-1.52301	628	0.128259	0.480971
AA_la_ssb	acute_myeloid	7	covid	-1.16835	0.215	0.95	-1.59055	-0.746141	-5.43417	628	7.88519e-08	1.3142e-07
AA_la_ssb	acute_myeloid	7	acuity_maxn	2.92939	1.19935	0.95	0.574165	5.28461	2.44248	628	0.0148614	0.11146
AA_la_ssb	acute_myeloid	7	AA_la_ssb	0.202118	0.108465	0.95	-0.0108797	0.415116	1.86344	628	0.0628666	0.225445
AA_la_ssb	acute_myeloid	7	acuity_maxn:AA_la_ssb	-0.931461	0.406409	0.95	-1.72955	-0.133376	-2.29193	628	0.0222397	0.148151
AA_la_ssb	acute_myeloid	7	timen:acuity_maxn	-0.0106274	0.101325	0.95	-0.209605	0.18835	-0.104884	628	0.916502	0.961901
AA_la_ssb	acute_myeloid	8	(Intercept)	-2.86748	0.54485	0.95	-3.93769	-1.79727	-5.26288	557	2.02706e-07	2.76417e-07
AA_la_ssb	acute_myeloid	8	sex_n	0.0995696	0.16034	0.95	-0.215376	0.414515	0.620989	557	0.534861	0.915348
AA_la_ssb	acute_myeloid	8	timen	0.401946	0.0364692	0.95	0.330312	0.47358	11.0215	557	1.09031e-25	4.08865e-25
AA_la_ssb	acute_myeloid	8	age_n	0.103551	0.147512	0.95	-0.186197	0.393299	0.701984	557	0.482983	0.666501
AA_la_ssb	acute_myeloid	8	covid	-1.7241	0.29056	0.95	-2.29483	-1.15338	-5.93372	557	5.20696e-09	9.76305e-09
AA_la_ssb	acute_myeloid	8	acuity_maxn	-1.67064	1.74998	0.95	-5.10802	1.76673	-0.954663	557	0.340162	0.561158
AA_la_ssb	acute_myeloid	8	AA_la_ssb	0.0758688	0.1518	0.95	-0.222302	0.374039	0.499794	557	0.617417	0.639784
AA_la_ssb	acute_myeloid	8	acuity_maxn:AA_la_ssb	-0.398724	0.594624	0.95	-1.5667	0.769256	-0.670548	557	0.502787	0.687074
AA_la_ssb	acute_myeloid	8	timen:acuity_maxn	-0.44742	0.137641	0.95	-0.717779	-0.17706	-3.25062	557	0.00122106	0.00610532
AA_la_ssb	acute_myeloid	9	(Intercept)	-3.05291	0.604106	0.95	-4.23963	-1.86619	-5.0536	533	5.96784e-07	6.88597e-07
AA_la_ssb	acute_myeloid	9	sex_n	0.0892851	0.178191	0.95	-0.260758	0.439329	0.501063	533	0.616533	0.915348
AA_la_ssb	acute_myeloid	9	timen	0.325615	0.0402227	0.95	0.246601	0.40463	8.09532	533	3.89844e-15	6.49739e-15
AA_la_ssb	acute_myeloid	9	age_n	0.223644	0.164028	0.95	-0.0985766	0.545865	1.36345	533	0.173316	0.519949
AA_la_ssb	acute_myeloid	9	covid	-2.58129	0.313622	0.95	-3.19738	-1.96521	-8.23059	533	1.44034e-15	5.40127e-15
AA_la_ssb	acute_myeloid	9	acuity_maxn	-1.85913	1.98339	0.95	-5.75534	2.03709	-0.937349	533	0.349004	0.561158
AA_la_ssb	acute_myeloid	9	AA_la_ssb	0.144715	0.171972	0.95	-0.193112	0.482541	0.841501	533	0.400445	0.546061
AA_la_ssb	acute_myeloid	9	acuity_maxn:AA_la_ssb	0.449998	0.672751	0.95	-0.87157	1.77157	0.668892	533	0.503854	0.687074
AA_la_ssb	acute_myeloid	9	timen:acuity_maxn	0.11982	0.154423	0.95	-0.183533	0.423173	0.775918	533	0.438141	0.657212
AA_la_ssb	acute_myeloid	10	(Intercept)	-7.7857	0.689766	0.95	-9.14101	-6.43039	-11.2874	483	2.20205e-26	4.12885e-26
AA_la_ssb	acute_myeloid	10	sex_n	-0.234488	0.200236	0.95	-0.627929	0.158953	-1.17106	483	0.242153	0.915348
AA_la_ssb	acute_myeloid	10	timen	-0.401494	0.0480443	0.95	-0.495896	-0.307093	-8.35676	483	6.90798e-16	1.48028e-15
AA_la_ssb	acute_myeloid	10	age_n	0.282107	0.181237	0.95	-0.0740042	0.638218	1.55656	483	0.12023	0.480971
AA_la_ssb	acute_myeloid	10	covid	2.63035	0.409111	0.95	1.82649	3.4342	6.42941	483	3.08105e-10	7.70263e-10
AA_la_ssb	acute_myeloid	10	acuity_maxn	0.579644	1.96077	0.95	-3.27306	4.43234	0.29562	483	0.767647	0.822479
AA_la_ssb	acute_myeloid	10	AA_la_ssb	-0.16525	0.187505	0.95	-0.533676	0.203175	-0.881314	483	0.378586	0.546061
AA_la_ssb	acute_myeloid	10	acuity_maxn:AA_la_ssb	-0.306219	0.664518	0.95	-1.61192	0.999485	-0.460814	483	0.64514	0.78339
AA_la_ssb	acute_myeloid	10	timen:acuity_maxn	0.406514	0.181241	0.95	0.0503949	0.762633	2.24294	483	0.0253532	0.0628383
AA_la_ssb	acute_myeloid	11	(Intercept)	-4.90918	0.327248	0.95	-5.55181	-4.26656	-15.0014	631	9.92963e-44	4.96482e-43
AA_la_ssb	acute_myeloid	11	sex_n	-0.0336691	0.0946577	0.95	-0.219551	0.152213	-0.355693	631	0.722189	0.915348
AA_la_ssb	acute_myeloid	11	timen	0.10013	0.022032	0.95	0.0568654	0.143395	4.54477	631	6.59227e-06	8.98946e-06
AA_la_ssb	acute_myeloid	11	age_n	-0.216434	0.0865115	0.95	-0.386319	-0.0465488	-2.50179	631	0.0126086	0.0945647
AA_la_ssb	acute_myeloid	11	covid	0.136013	0.181836	0.95	-0.221064	0.49309	0.747997	631	0.45474	0.45474
AA_la_ssb	acute_myeloid	11	acuity_maxn	-0.918253	0.981014	0.95	-2.8447	1.00819	-0.936024	631	0.349619	0.561158
AA_la_ssb	acute_myeloid	11	AA_la_ssb	0.0416524	0.0889579	0.95	-0.133037	0.216342	0.468226	631	0.639784	0.639784
AA_la_ssb	acute_myeloid	11	acuity_maxn:AA_la_ssb	-0.385424	0.332836	0.95	-1.03903	0.268176	-1.158	631	0.247302	0.463692
AA_la_ssb	acute_myeloid	11	timen:acuity_maxn	-0.184042	0.0844284	0.95	-0.349837	-0.0182473	-2.17986	631	0.0296369	0.0628383
AA_la_ssb	acute_myeloid	12	(Intercept)	-7.22966	0.339289	0.95	-7.89596	-6.56336	-21.3082	619	5.54886e-76	8.32329e-75
AA_la_ssb	acute_myeloid	12	sex_n	-0.0337481	0.0986065	0.95	-0.227392	0.159896	-0.342251	619	0.732278	0.915348
AA_la_ssb	acute_myeloid	12	timen	-0.0184842	0.0227857	0.95	-0.0632308	0.0262624	-0.811219	619	0.417552	0.48179
AA_la_ssb	acute_myeloid	12	age_n	0.426333	0.0899081	0.95	0.249771	0.602894	4.74187	619	2.6305e-06	3.94574e-05
AA_la_ssb	acute_myeloid	12	covid	1.33081	0.188425	0.95	0.960784	1.70084	7.06282	619	4.40174e-12	1.32052e-11
AA_la_ssb	acute_myeloid	12	acuity_maxn	-1.94938	1.01656	0.95	-3.9457	0.0469483	-1.91762	619	0.0556191	0.208571
AA_la_ssb	acute_myeloid	12	AA_la_ssb	0.100112	0.0920819	0.95	-0.0807184	0.280943	1.08721	619	0.277367	0.462279
AA_la_ssb	acute_myeloid	12	acuity_maxn:AA_la_ssb	0.720497	0.34434	0.95	0.0442798	1.39671	2.0924	619	0.0368097	0.148151
AA_la_ssb	acute_myeloid	12	timen:acuity_maxn	0.111825	0.0881751	0.95	-0.0613335	0.284984	1.26822	619	0.205198	0.341996
AA_la_ssb	acute_myeloid	13	(Intercept)	-7.76026	0.401155	0.95	-8.54807	-6.97245	-19.3448	611	2.13193e-65	1.59895e-64
AA_la_ssb	acute_myeloid	13	sex_n	-0.090055	0.116989	0.95	-0.319804	0.139694	-0.769775	611	0.441731	0.915348
AA_la_ssb	acute_myeloid	13	timen	0.00579581	0.0270003	0.95	-0.0472288	0.0588204	0.214657	611	0.830106	0.830106
AA_la_ssb	acute_myeloid	13	age_n	-0.0338082	0.106965	0.95	-0.243873	0.176256	-0.316067	611	0.75206	0.867761
AA_la_ssb	acute_myeloid	13	covid	0.288175	0.22192	0.95	-0.147643	0.723993	1.29856	611	0.194586	0.208485
AA_la_ssb	acute_myeloid	13	acuity_maxn	2.19186	1.23343	0.95	-0.230421	4.61413	1.77704	611	0.0760589	0.228177
AA_la_ssb	acute_myeloid	13	AA_la_ssb	0.237162	0.109948	0.95	0.0212401	0.453084	2.15704	611	0.0313921	0.225445
AA_la_ssb	acute_myeloid	13	acuity_maxn:AA_la_ssb	-0.85543	0.420342	0.95	-1.68092	-0.0299398	-2.03508	611	0.0422738	0.148151
AA_la_ssb	acute_myeloid	13	timen:acuity_maxn	0.0593412	0.102679	0.95	-0.142305	0.260988	0.577929	611	0.563525	0.768443
AA_la_ssb	acute_myeloid	14	(Intercept)	-7.59808	0.527526	0.95	-8.63434	-6.56182	-14.4032	539	5.02253e-40	1.88345e-39
AA_la_ssb	acute_myeloid	14	sex_n	-0.1923	0.155227	0.95	-0.497225	0.112625	-1.23883	539	0.215948	0.915348
AA_la_ssb	acute_myeloid	14	timen	-0.125904	0.0365515	0.95	-0.197705	-0.0541031	-3.44456	539	0.000616511	0.000770638
AA_la_ssb	acute_myeloid	14	age_n	-0.101407	0.140649	0.95	-0.377695	0.174881	-0.72099	539	0.471228	0.666501
AA_la_ssb	acute_myeloid	14	covid	0.819081	0.29215	0.95	0.245189	1.39297	2.80363	539	0.00523515	0.00604056
AA_la_ssb	acute_myeloid	14	acuity_maxn	-0.029483	1.56967	0.95	-3.1129	3.05393	-0.018783	539	0.985021	0.985021
AA_la_ssb	acute_myeloid	14	AA_la_ssb	-0.180649	0.143768	0.95	-0.463064	0.101766	-1.25653	539	0.20947	0.462279
AA_la_ssb	acute_myeloid	14	acuity_maxn:AA_la_ssb	-0.0052393	0.534478	0.95	-1.05515	1.04468	-0.00980265	539	0.992182	0.992182
AA_la_ssb	acute_myeloid	14	timen:acuity_maxn	-0.0242797	0.138574	0.95	-0.296491	0.247932	-0.175211	539	0.86098	0.961901
AA_la_ssb	acute_myeloid	15	(Intercept)	-5.78686	1.70777	0.95	-9.18818	-2.38554	-3.38855	76	0.00111623	0.00119596
AA_la_ssb	acute_myeloid	15	sex_n	-0.0471595	0.494894	0.95	-1.03283	0.938508	-0.0952921	76	0.924334	0.94893
AA_la_ssb	acute_myeloid	15	timen	-0.106006	0.160486	0.95	-0.425641	0.213629	-0.660533	76	0.510909	0.547403
AA_la_ssb	acute_myeloid	15	age_n	0.533207	0.480079	0.95	-0.422953	1.48937	1.11066	76	0.270214	0.579031
AA_la_ssb	acute_myeloid	15	covid	-3.24877	0.6226	0.95	-4.48879	-2.00876	-5.21807	76	1.51944e-06	1.8993e-06
AA_la_ssb	acute_myeloid	15	acuity_maxn	-10.6576	5.02036	0.95	-20.6565	-0.658736	-2.12289	76	0.0370195	0.185098
AA_la_ssb	acute_myeloid	15	AA_la_ssb	-0.258905	0.504406	0.95	-1.26352	0.745707	-0.513286	76	0.60924	0.639784
AA_la_ssb	acute_myeloid	15	acuity_maxn:AA_la_ssb	3.54328	1.77413	0.95	0.00980313	7.07676	1.9972	76	0.0493835	0.148151
AA_la_ssb	acute_myeloid	15	timen:acuity_maxn	0.0241903	0.504746	0.95	-0.981099	1.02948	0.0479257	76	0.961901	0.961901
AA_leptin	acute_myeloid	1	(Intercept)	-2.52718	1.0287	0.95	-4.54741	-0.50696	-2.45668	610	0.0143003	0.0165004
AA_leptin	acute_myeloid	1	sex_n	0.0841374	0.179053	0.95	-0.267498	0.435773	0.469902	610	0.638593	0.736838
AA_leptin	acute_myeloid	1	timen	0.456178	0.0412747	0.95	0.375121	0.537236	11.0523	610	5.20769e-26	1.84707e-25
AA_leptin	acute_myeloid	1	age_n	-0.158062	0.161205	0.95	-0.474646	0.158521	-0.980508	610	0.327224	0.561152
AA_leptin	acute_myeloid	1	covid	-2.06991	0.329274	0.95	-2.71656	-1.42326	-6.28629	610	6.19537e-10	1.32758e-09
AA_leptin	acute_myeloid	1	acuity_maxn	2.46711	4.44523	0.95	-6.26271	11.1969	0.555001	610	0.579097	0.759045
AA_leptin	acute_myeloid	1	AA_leptin	0.337384	0.30139	0.95	-0.254504	0.929272	1.11943	610	0.263399	0.944361
AA_leptin	acute_myeloid	1	acuity_maxn:AA_leptin	-0.968953	1.35854	0.95	-3.63694	1.69903	-0.713231	610	0.475976	0.919369
AA_leptin	acute_myeloid	1	timen:acuity_maxn	-0.294934	0.154898	0.95	-0.599133	0.009265	-1.90405	610	0.0573743	0.107577
AA_leptin	acute_myeloid	2	(Intercept)	-10.1851	1.21686	0.95	-12.5752	-7.79507	-8.37	572	4.43996e-16	1.33199e-15
AA_leptin	acute_myeloid	2	sex_n	-0.148464	0.21106	0.95	-0.56301	0.266083	-0.703421	572	0.48208	0.723119
AA_leptin	acute_myeloid	2	timen	-0.648883	0.0529311	0.95	-0.752846	-0.54492	-12.259	572	7.69088e-31	3.84544e-30
AA_leptin	acute_myeloid	2	age_n	0.175035	0.193235	0.95	-0.204501	0.554572	0.905816	572	0.365414	0.561152
AA_leptin	acute_myeloid	2	covid	4.67046	0.431356	0.95	3.82322	5.51769	10.8274	572	5.58208e-25	4.18656e-24
AA_leptin	acute_myeloid	2	acuity_maxn	6.2825	4.95559	0.95	-3.45088	16.0159	1.26776	572	0.2054	0.737247
AA_leptin	acute_myeloid	2	AA_leptin	0.145569	0.350658	0.95	-0.543164	0.834303	0.415133	572	0.6782	0.944361
AA_leptin	acute_myeloid	2	acuity_maxn:AA_leptin	-1.16495	1.51636	0.95	-4.14326	1.81336	-0.768254	572	0.442653	0.919369
AA_leptin	acute_myeloid	2	timen:acuity_maxn	0.548315	0.19507	0.95	0.165174	0.931457	2.81086	572	0.00511016	0.0172909
AA_leptin	acute_myeloid	3	(Intercept)	-3.63624	1.03543	0.95	-5.66973	-1.60274	-3.51183	601	0.000478422	0.000652393
AA_leptin	acute_myeloid	3	sex_n	0.100769	0.176593	0.95	-0.246045	0.447583	0.57063	601	0.568463	0.736838
AA_leptin	acute_myeloid	3	timen	0.2257	0.0409998	0.95	0.14518	0.306221	5.50492	601	5.47645e-08	8.21468e-08
AA_leptin	acute_myeloid	3	age_n	-0.0301382	0.160698	0.95	-0.345736	0.28546	-0.187545	601	0.851297	0.912104
AA_leptin	acute_myeloid	3	covid	-1.63251	0.323046	0.95	-2.26695	-0.998077	-5.0535	601	5.76438e-07	8.64657e-07
AA_leptin	acute_myeloid	3	acuity_maxn	3.20659	4.64245	0.95	-5.9108	12.324	0.690711	601	0.490014	0.737247
AA_leptin	acute_myeloid	3	AA_leptin	0.208026	0.304306	0.95	-0.389606	0.805657	0.683608	601	0.494487	0.944361
AA_leptin	acute_myeloid	3	acuity_maxn:AA_leptin	-0.299725	1.41874	0.95	-3.08601	2.48656	-0.211261	601	0.832755	0.927709
AA_leptin	acute_myeloid	3	timen:acuity_maxn	0.0501599	0.155139	0.95	-0.254521	0.35484	0.323323	601	0.746563	0.895907
AA_leptin	acute_myeloid	4	(Intercept)	-2.45083	1.02715	0.95	-4.46855	-0.433111	-2.38604	538	0.0173755	0.0186166
AA_leptin	acute_myeloid	4	sex_n	-0.0158723	0.179211	0.95	-0.367911	0.336166	-0.0885678	538	0.929458	0.929458
AA_leptin	acute_myeloid	4	timen	0.406082	0.0409477	0.95	0.325645	0.486519	9.91709	538	2.10848e-21	5.27121e-21
AA_leptin	acute_myeloid	4	age_n	-0.00216105	0.165564	0.95	-0.327392	0.323069	-0.0130527	538	0.989591	0.989591
AA_leptin	acute_myeloid	4	covid	-1.56537	0.318353	0.95	-2.19074	-0.940001	-4.91708	538	1.16857e-06	1.59351e-06
AA_leptin	acute_myeloid	4	acuity_maxn	-2.06027	4.44986	0.95	-10.8015	6.68096	-0.462997	538	0.643554	0.759045
AA_leptin	acute_myeloid	4	AA_leptin	0.041094	0.301316	0.95	-0.550807	0.632995	0.136382	538	0.891571	0.955254
AA_leptin	acute_myeloid	4	acuity_maxn:AA_leptin	0.131298	1.36171	0.95	-2.54363	2.80623	0.0964214	538	0.923222	0.927709
AA_leptin	acute_myeloid	4	timen:acuity_maxn	-0.577202	0.152113	0.95	-0.87601	-0.278394	-3.79457	538	0.000164698	0.00247046
AA_leptin	acute_myeloid	5	(Intercept)	-9.59558	1.1565	0.95	-11.8673	-7.32384	-8.29707	546	8.391e-16	1.81925e-15
AA_leptin	acute_myeloid	5	sex_n	-0.211121	0.205231	0.95	-0.614261	0.192019	-1.0287	546	0.304077	0.723119
AA_leptin	acute_myeloid	5	timen	-0.672966	0.0474894	0.95	-0.76625	-0.579682	-14.1709	546	4.81788e-39	3.61341e-38
AA_leptin	acute_myeloid	5	age_n	0.248276	0.178693	0.95	-0.102735	0.599286	1.3894	546	0.165278	0.413196
AA_leptin	acute_myeloid	5	covid	4.10024	0.400467	0.95	3.3136	4.88689	10.2387	546	1.26635e-22	6.33173e-22
AA_leptin	acute_myeloid	5	acuity_maxn	1.47221	4.79843	0.95	-7.95343	10.8979	0.306812	546	0.759104	0.813325
AA_leptin	acute_myeloid	5	AA_leptin	0.0700795	0.334093	0.95	-0.586185	0.726344	0.209761	546	0.833933	0.955254
AA_leptin	acute_myeloid	5	acuity_maxn:AA_leptin	-0.275922	1.46517	0.95	-3.15398	2.60214	-0.188321	546	0.850695	0.927709
AA_leptin	acute_myeloid	5	timen:acuity_maxn	0.498527	0.179852	0.95	0.14524	0.851813	2.77187	546	0.00576363	0.0172909
AA_leptin	acute_myeloid	6	(Intercept)	-9.53771	1.15105	0.95	-11.7986	-7.27686	-8.28606	567	8.48982e-16	1.81925e-15
AA_leptin	acute_myeloid	6	sex_n	-0.166695	0.198742	0.95	-0.557056	0.223666	-0.83875	567	0.401963	0.723119
AA_leptin	acute_myeloid	6	timen	-0.727373	0.0485815	0.95	-0.822794	-0.631951	-14.9722	567	6.00582e-43	9.00873e-42
AA_leptin	acute_myeloid	6	age_n	0.248704	0.177579	0.95	-0.100088	0.597496	1.40053	567	0.161901	0.413196
AA_leptin	acute_myeloid	6	covid	4.21849	0.388241	0.95	3.45592	4.98105	10.8657	567	4.11609e-25	4.18656e-24
AA_leptin	acute_myeloid	6	acuity_maxn	3.24187	4.70945	0.95	-6.00822	12.492	0.688375	567	0.491498	0.737247
AA_leptin	acute_myeloid	6	AA_leptin	-0.0474993	0.331526	0.95	-0.698668	0.60367	-0.143275	567	0.886124	0.955254
AA_leptin	acute_myeloid	6	acuity_maxn:AA_leptin	-0.558362	1.43472	0.95	-3.37637	2.25965	-0.389179	567	0.69729	0.927709
AA_leptin	acute_myeloid	6	timen:acuity_maxn	0.624909	0.176367	0.95	0.278496	0.971322	3.54322	567	0.000427836	0.00320877
AA_leptin	acute_myeloid	7	(Intercept)	-2.79765	0.661656	0.95	-4.09682	-1.49848	-4.22825	669	2.68288e-05	4.47146e-05
AA_leptin	acute_myeloid	7	sex_n	0.0887316	0.111265	0.95	-0.129739	0.307202	0.797481	669	0.425455	0.723119
AA_leptin	acute_myeloid	7	timen	0.207695	0.0259375	0.95	0.156767	0.258624	8.00752	669	5.19446e-15	8.65743e-15
AA_leptin	acute_myeloid	7	age_n	-0.187029	0.100435	0.95	-0.384236	0.0101772	-1.86219	669	0.0630151	0.236307
AA_leptin	acute_myeloid	7	covid	-1.08247	0.211282	0.95	-1.49732	-0.66761	-5.12332	669	3.93198e-07	6.55331e-07
AA_leptin	acute_myeloid	7	acuity_maxn	-1.29912	2.93192	0.95	-7.056	4.45775	-0.443096	669	0.657839	0.759045
AA_leptin	acute_myeloid	7	AA_leptin	-0.135838	0.193997	0.95	-0.516753	0.245078	-0.700206	669	0.484042	0.944361
AA_leptin	acute_myeloid	7	acuity_maxn:AA_leptin	0.532796	0.894502	0.95	-1.22357	2.28916	0.595634	669	0.551621	0.919369
AA_leptin	acute_myeloid	7	timen:acuity_maxn	0.0190588	0.0989604	0.95	-0.175251	0.213369	0.192591	669	0.847338	0.895907
AA_leptin	acute_myeloid	8	(Intercept)	-2.32702	0.891058	0.95	-4.07704	-0.577001	-2.61152	592	0.0092425	0.0115531
AA_leptin	acute_myeloid	8	sex_n	0.113154	0.155863	0.95	-0.192957	0.419264	0.725984	592	0.468135	0.723119
AA_leptin	acute_myeloid	8	timen	0.391201	0.0354025	0.95	0.321671	0.460731	11.0501	592	6.15689e-26	1.84707e-25
AA_leptin	acute_myeloid	8	age_n	0.1258	0.14143	0.95	-0.151965	0.403565	0.889489	592	0.374101	0.561152
AA_leptin	acute_myeloid	8	covid	-1.71232	0.284768	0.95	-2.27159	-1.15304	-6.01303	592	3.18737e-09	5.97632e-09
AA_leptin	acute_myeloid	8	acuity_maxn	-5.14792	3.88026	0.95	-12.7687	2.47283	-1.3267	592	0.185121	0.737247
AA_leptin	acute_myeloid	8	AA_leptin	-0.115261	0.260844	0.95	-0.627553	0.397031	-0.441878	592	0.658739	0.944361
AA_leptin	acute_myeloid	8	acuity_maxn:AA_leptin	0.789216	1.186	0.95	-1.54006	3.11849	0.665445	592	0.506025	0.919369
AA_leptin	acute_myeloid	8	timen:acuity_maxn	-0.40581	0.134094	0.95	-0.669168	-0.142451	-3.0263	592	0.00258324	0.0129162
AA_leptin	acute_myeloid	9	(Intercept)	-3.95161	1.04168	0.95	-5.99764	-1.90559	-3.79352	566	0.000164516	0.000246774
AA_leptin	acute_myeloid	9	sex_n	0.0925406	0.174118	0.95	-0.249456	0.434537	0.531482	566	0.595293	0.736838
AA_leptin	acute_myeloid	9	timen	0.327918	0.0393318	0.95	0.250664	0.405172	8.33721	566	5.80025e-16	1.08755e-15
AA_leptin	acute_myeloid	9	age_n	0.116277	0.159282	0.95	-0.196579	0.429132	0.730007	566	0.465688	0.58211
AA_leptin	acute_myeloid	9	covid	-2.58418	0.307917	0.95	-3.18898	-1.97938	-8.39245	566	3.82294e-16	1.4336e-15
AA_leptin	acute_myeloid	9	acuity_maxn	-4.95604	4.48249	0.95	-13.7604	3.84831	-1.10564	566	0.269351	0.737247
AA_leptin	acute_myeloid	9	AA_leptin	0.41185	0.30857	0.95	-0.194232	1.01793	1.33471	566	0.18251	0.912548
AA_leptin	acute_myeloid	9	acuity_maxn:AA_leptin	1.40011	1.37077	0.95	-1.29231	4.09253	1.0214	566	0.3075	0.919369
AA_leptin	acute_myeloid	9	timen:acuity_maxn	0.110176	0.150767	0.95	-0.185956	0.406308	0.73077	566	0.465222	0.697833
AA_leptin	acute_myeloid	10	(Intercept)	-8.15488	1.1354	0.95	-10.3855	-5.92428	-7.18237	514	2.41818e-12	4.53408e-12
AA_leptin	acute_myeloid	10	sex_n	-0.240679	0.195803	0.95	-0.625352	0.143993	-1.22919	514	0.219562	0.723119
AA_leptin	acute_myeloid	10	timen	-0.408541	0.0467916	0.95	-0.500467	-0.316614	-8.73106	514	3.54786e-17	7.60256e-17
AA_leptin	acute_myeloid	10	age_n	0.380146	0.174765	0.95	0.0368042	0.723488	2.17518	514	0.0300715	0.150358
AA_leptin	acute_myeloid	10	covid	2.57346	0.400036	0.95	1.78756	3.35937	6.43308	514	2.86528e-10	7.16321e-10
AA_leptin	acute_myeloid	10	acuity_maxn	-3.99459	4.71367	0.95	-13.255	5.26583	-0.847448	514	0.39714	0.737247
AA_leptin	acute_myeloid	10	AA_leptin	-0.0170812	0.324574	0.95	-0.654736	0.620573	-0.0526266	514	0.95805	0.95805
AA_leptin	acute_myeloid	10	acuity_maxn:AA_leptin	1.0822	1.43259	0.95	-1.73226	3.89666	0.755413	514	0.450347	0.919369
AA_leptin	acute_myeloid	10	timen:acuity_maxn	0.36468	0.178473	0.95	0.0140534	0.715307	2.04333	514	0.0415289	0.0945989
AA_leptin	acute_myeloid	11	(Intercept)	-4.96297	0.543869	0.95	-6.03086	-3.89509	-9.12531	672	8.22861e-19	3.08573e-18
AA_leptin	acute_myeloid	11	sex_n	-0.0788928	0.0925701	0.95	-0.260654	0.102869	-0.85225	672	0.394379	0.723119
AA_leptin	acute_myeloid	11	timen	0.0953054	0.0216129	0.95	0.0528685	0.137742	4.40965	672	1.20535e-05	1.64366e-05
AA_leptin	acute_myeloid	11	age_n	-0.247801	0.0837672	0.95	-0.412278	-0.0833238	-2.95821	672	0.00320305	0.0240229
AA_leptin	acute_myeloid	11	covid	0.123713	0.179681	0.95	-0.22909	0.476516	0.688516	672	0.491366	0.491366
AA_leptin	acute_myeloid	11	acuity_maxn	-2.32489	2.30843	0.95	-6.8575	2.20771	-1.00713	672	0.314234	0.737247
AA_leptin	acute_myeloid	11	AA_leptin	0.0626894	0.15847	0.95	-0.248466	0.373845	0.395593	672	0.692531	0.944361
AA_leptin	acute_myeloid	11	acuity_maxn:AA_leptin	0.123754	0.704122	0.95	-1.25879	1.5063	0.175756	672	0.860539	0.927709
AA_leptin	acute_myeloid	11	timen:acuity_maxn	-0.167216	0.0829242	0.95	-0.330038	-0.00439406	-2.01649	672	0.0441462	0.0945989
AA_leptin	acute_myeloid	12	(Intercept)	-7.11027	0.565175	0.95	-8.22002	-6.00051	-12.5807	660	1.09438e-32	1.64157e-31
AA_leptin	acute_myeloid	12	sex_n	-0.0934199	0.0964533	0.95	-0.282812	0.0959724	-0.968551	660	0.333124	0.723119
AA_leptin	acute_myeloid	12	timen	-0.0165978	0.0224817	0.95	-0.060742	0.0275464	-0.738283	660	0.460605	0.493506
AA_leptin	acute_myeloid	12	age_n	0.41038	0.087347	0.95	0.238869	0.581892	4.69827	660	3.19411e-06	4.79117e-05
AA_leptin	acute_myeloid	12	covid	1.28215	0.186406	0.95	0.916132	1.64817	6.87828	660	1.40846e-11	4.22537e-11
AA_leptin	acute_myeloid	12	acuity_maxn	-2.01198	2.38432	0.95	-6.69375	2.66979	-0.843839	660	0.399065	0.737247
AA_leptin	acute_myeloid	12	AA_leptin	0.0710045	0.164676	0.95	-0.252347	0.394356	0.431178	660	0.66648	0.944361
AA_leptin	acute_myeloid	12	acuity_maxn:AA_leptin	0.65645	0.727209	0.95	-0.771472	2.08437	0.902698	660	0.367016	0.919369
AA_leptin	acute_myeloid	12	timen:acuity_maxn	0.136064	0.0867966	0.95	-0.0343668	0.306495	1.56762	660	0.11745	0.195749
AA_leptin	acute_myeloid	13	(Intercept)	-7.8829	0.65974	0.95	-9.17838	-6.58743	-11.9485	651	6.84091e-30	5.13068e-29
AA_leptin	acute_myeloid	13	sex_n	-0.156807	0.113555	0.95	-0.379786	0.066172	-1.38089	651	0.167788	0.723119
AA_leptin	acute_myeloid	13	timen	0.0105055	0.0262315	0.95	-0.041003	0.062014	0.400493	651	0.688925	0.688925
AA_leptin	acute_myeloid	13	age_n	-0.0763802	0.102588	0.95	-0.277824	0.125063	-0.744533	651	0.456823	0.58211
AA_leptin	acute_myeloid	13	covid	0.254922	0.217362	0.95	-0.171893	0.681737	1.1728	651	0.241304	0.258541
AA_leptin	acute_myeloid	13	acuity_maxn	-0.0107359	2.79495	0.95	-5.49894	5.47747	-0.00384119	651	0.996936	0.996936
AA_leptin	acute_myeloid	13	AA_leptin	0.272215	0.192888	0.95	-0.106543	0.650973	1.41126	651	0.158646	0.912548
AA_leptin	acute_myeloid	13	acuity_maxn:AA_leptin	-0.0774724	0.85357	0.95	-1.75356	1.59861	-0.0907628	651	0.927709	0.927709
AA_leptin	acute_myeloid	13	timen:acuity_maxn	0.0457263	0.099941	0.95	-0.150519	0.241972	0.457533	651	0.647441	0.882874
AA_leptin	acute_myeloid	14	(Intercept)	-9.43575	0.88954	0.95	-11.1829	-7.68862	-10.6075	576	3.91885e-24	1.95943e-23
AA_leptin	acute_myeloid	14	sex_n	-0.209045	0.150417	0.95	-0.504478	0.0863891	-1.38976	576	0.165138	0.723119
AA_leptin	acute_myeloid	14	timen	-0.122456	0.0353776	0.95	-0.191941	-0.0529711	-3.4614	576	0.000577203	0.000721504
AA_leptin	acute_myeloid	14	age_n	-0.16662	0.134457	0.95	-0.430705	0.0974654	-1.23921	576	0.215773	0.462371
AA_leptin	acute_myeloid	14	covid	0.819353	0.285546	0.95	0.258515	1.38019	2.86943	576	0.00426303	0.00491888
AA_leptin	acute_myeloid	14	acuity_maxn	-3.03719	3.70285	0.95	-10.3099	4.23553	-0.820232	576	0.412423	0.737247
AA_leptin	acute_myeloid	14	AA_leptin	0.413595	0.262189	0.95	-0.101369	0.928558	1.57747	576	0.115237	0.912548
AA_leptin	acute_myeloid	14	acuity_maxn:AA_leptin	0.901158	1.12818	0.95	-1.31469	3.117	0.798773	576	0.424751	0.919369
AA_leptin	acute_myeloid	14	timen:acuity_maxn	-0.0307884	0.135327	0.95	-0.296584	0.235007	-0.227511	576	0.820107	0.895907
AA_leptin	acute_myeloid	15	(Intercept)	-3.03637	3.84878	0.95	-10.6888	4.61605	-0.788916	85	0.432356	0.432356
AA_leptin	acute_myeloid	15	sex_n	0.136443	0.482268	0.95	-0.822435	1.09532	0.28292	85	0.777926	0.833493
AA_leptin	acute_myeloid	15	timen	-0.132201	0.146596	0.95	-0.423674	0.159272	-0.901799	85	0.369712	0.426591
AA_leptin	acute_myeloid	15	age_n	0.148621	0.473159	0.95	-0.792146	1.08939	0.314105	85	0.754211	0.870244
AA_leptin	acute_myeloid	15	covid	-3.18179	0.620751	0.95	-4.41601	-1.94757	-5.12571	85	1.83335e-06	2.29169e-06
AA_leptin	acute_myeloid	15	acuity_maxn	-20.0243	12.942	0.95	-45.7565	5.70785	-1.54723	85	0.125522	0.737247
AA_leptin	acute_myeloid	15	AA_leptin	-1.09439	1.15419	0.95	-3.38923	1.20045	-0.948188	85	0.345722	0.944361
AA_leptin	acute_myeloid	15	acuity_maxn:AA_leptin	5.84909	3.9566	0.95	-2.01768	13.7159	1.47831	85	0.14302	0.919369
AA_leptin	acute_myeloid	15	timen:acuity_maxn	0.0625713	0.476822	0.95	-0.885479	1.01062	0.131226	85	0.895907	0.895907
AA_lif	acute_myeloid	1	(Intercept)	-0.74527	0.984664	0.95	-2.67902	1.18848	-0.756877	609	0.449416	0.481517
AA_lif	acute_myeloid	1	sex_n	0.111125	0.17803	0.95	-0.238501	0.460752	0.624196	609	0.532733	0.665916
AA_lif	acute_myeloid	1	timen	0.452856	0.0411908	0.95	0.371962	0.533749	10.9941	609	8.99678e-26	2.69903e-25
AA_lif	acute_myeloid	1	age_n	-0.164484	0.160989	0.95	-0.480645	0.151677	-1.02171	609	0.307324	0.547675
AA_lif	acute_myeloid	1	covid	-2.03496	0.328891	0.95	-2.68086	-1.38906	-6.18734	609	1.12353e-09	2.40755e-09
AA_lif	acute_myeloid	1	acuity_maxn	2.86906	3.46364	0.95	-3.93306	9.67119	0.828337	609	0.407804	0.764632
AA_lif	acute_myeloid	1	AA_lif	-0.22885	0.290861	0.95	-0.800063	0.342364	-0.7868	609	0.431705	0.637638
AA_lif	acute_myeloid	1	acuity_maxn:AA_lif	-1.09936	1.07477	0.95	-3.21006	1.01135	-1.02288	609	0.306772	0.608576
AA_lif	acute_myeloid	1	timen:acuity_maxn	-0.299985	0.154574	0.95	-0.603547	0.00357675	-1.94073	609	0.0527524	0.0989108
AA_lif	acute_myeloid	2	(Intercept)	-11.5047	1.18089	0.95	-13.8241	-9.18527	-9.74236	571	7.51335e-21	1.61e-20
AA_lif	acute_myeloid	2	sex_n	-0.137114	0.210795	0.95	-0.551143	0.276915	-0.65046	571	0.515657	0.665916
AA_lif	acute_myeloid	2	timen	-0.650576	0.0529083	0.95	-0.754494	-0.546657	-12.2963	571	5.41151e-31	2.70576e-30
AA_lif	acute_myeloid	2	age_n	0.16311	0.192767	0.95	-0.215508	0.541728	0.846153	571	0.397822	0.547675
AA_lif	acute_myeloid	2	covid	4.64753	0.432887	0.95	3.79728	5.49778	10.7361	571	1.28372e-24	9.62788e-24
AA_lif	acute_myeloid	2	acuity_maxn	5.81931	4.08445	0.95	-2.20307	13.8417	1.42475	571	0.154777	0.46433
AA_lif	acute_myeloid	2	AA_lif	0.567215	0.34794	0.95	-0.116183	1.25061	1.63021	571	0.103608	0.518042
AA_lif	acute_myeloid	2	acuity_maxn:AA_lif	-1.05368	1.27301	0.95	-3.55404	1.44667	-0.82771	571	0.408181	0.637231
AA_lif	acute_myeloid	2	timen:acuity_maxn	0.553097	0.194834	0.95	0.170419	0.935776	2.83882	571	0.00468928	0.0151649
AA_lif	acute_myeloid	3	(Intercept)	-2.06372	0.971059	0.95	-3.97081	-0.156628	-2.12522	600	0.0339761	0.0392032
AA_lif	acute_myeloid	3	sex_n	0.11981	0.175217	0.95	-0.224303	0.463922	0.68378	600	0.494378	0.665916
AA_lif	acute_myeloid	3	timen	0.222681	0.0408188	0.95	0.142516	0.302846	5.45537	600	7.15469e-08	1.0732e-07
AA_lif	acute_myeloid	3	age_n	-0.0333402	0.160406	0.95	-0.348365	0.281685	-0.207849	600	0.835417	0.879975
AA_lif	acute_myeloid	3	covid	-1.59986	0.321755	0.95	-2.23176	-0.967955	-4.97229	600	8.64852e-07	1.17934e-06
AA_lif	acute_myeloid	3	acuity_maxn	5.70279	3.50104	0.95	-1.173	12.5786	1.62888	600	0.103863	0.46433
AA_lif	acute_myeloid	3	AA_lif	-0.291412	0.286885	0.95	-0.854833	0.272008	-1.01578	600	0.310143	0.637638
AA_lif	acute_myeloid	3	acuity_maxn:AA_lif	-1.08127	1.08855	0.95	-3.2191	1.05656	-0.993309	600	0.32096	0.608576
AA_lif	acute_myeloid	3	timen:acuity_maxn	0.0486831	0.154357	0.95	-0.254462	0.351828	0.315394	600	0.752573	0.868353
AA_lif	acute_myeloid	4	(Intercept)	-2.63596	0.971141	0.95	-4.54366	-0.728259	-2.71429	537	0.00685529	0.00934812
AA_lif	acute_myeloid	4	sex_n	-0.00150584	0.177905	0.95	-0.350981	0.34797	-0.00846425	537	0.99325	0.99325
AA_lif	acute_myeloid	4	timen	0.401823	0.0407687	0.95	0.321737	0.481909	9.85616	537	3.55184e-21	8.87959e-21
AA_lif	acute_myeloid	4	age_n	-0.02498	0.165351	0.95	-0.349794	0.299834	-0.151072	537	0.879975	0.879975
AA_lif	acute_myeloid	4	covid	-1.53141	0.317032	0.95	-2.15418	-0.908635	-4.83046	537	1.77959e-06	2.22449e-06
AA_lif	acute_myeloid	4	acuity_maxn	3.12212	3.47286	0.95	-3.69993	9.94417	0.899005	537	0.369053	0.764632
AA_lif	acute_myeloid	4	AA_lif	0.0927396	0.287338	0.95	-0.471705	0.657184	0.322754	537	0.747007	0.747007
AA_lif	acute_myeloid	4	acuity_maxn:AA_lif	-1.49429	1.08398	0.95	-3.62365	0.635079	-1.37852	537	0.168618	0.551465
AA_lif	acute_myeloid	4	timen:acuity_maxn	-0.578956	0.1513	0.95	-0.876169	-0.281744	-3.82655	537	0.000145236	0.00210617
AA_lif	acute_myeloid	5	(Intercept)	-11.1459	1.11284	0.95	-13.3319	-8.95996	-10.0158	545	8.68088e-22	3.25533e-21
AA_lif	acute_myeloid	5	sex_n	-0.204392	0.204406	0.95	-0.605912	0.197127	-0.999935	545	0.317786	0.665916
AA_lif	acute_myeloid	5	timen	-0.669357	0.0473305	0.95	-0.76233	-0.576385	-14.1422	545	6.64043e-39	4.98033e-38
AA_lif	acute_myeloid	5	age_n	0.230759	0.178289	0.95	-0.119459	0.580977	1.2943	545	0.196112	0.420239
AA_lif	acute_myeloid	5	covid	4.04808	0.401067	0.95	3.26025	4.8359	10.0933	545	4.47138e-22	2.23569e-21
AA_lif	acute_myeloid	5	acuity_maxn	-1.97084	3.96755	0.95	-9.7644	5.82272	-0.49674	545	0.619573	0.919196
AA_lif	acute_myeloid	5	AA_lif	0.569595	0.324093	0.95	-0.0670285	1.20622	1.75751	545	0.0793928	0.518042
AA_lif	acute_myeloid	5	acuity_maxn:AA_lif	0.78638	1.2352	0.95	-1.63995	3.21271	0.636643	545	0.524625	0.655781
AA_lif	acute_myeloid	5	timen:acuity_maxn	0.504346	0.179167	0.95	0.152403	0.856289	2.81495	545	0.00505496	0.0151649
AA_lif	acute_myeloid	6	(Intercept)	-10.9863	1.12022	0.95	-13.1866	-8.78602	-9.80731	566	4.46803e-21	1.11701e-20
AA_lif	acute_myeloid	6	sex_n	-0.154319	0.198402	0.95	-0.544013	0.235375	-0.777808	566	0.437007	0.665916
AA_lif	acute_myeloid	6	timen	-0.727586	0.0485655	0.95	-0.822977	-0.632196	-14.9815	566	5.57153e-43	8.35729e-42
AA_lif	acute_myeloid	6	age_n	0.244126	0.177082	0.95	-0.103692	0.591944	1.3786	566	0.168562	0.420239
AA_lif	acute_myeloid	6	covid	4.17751	0.388595	0.95	3.41425	4.94077	10.7503	566	1.17717e-24	9.62788e-24
AA_lif	acute_myeloid	6	acuity_maxn	-1.41959	3.90793	0.95	-9.0954	6.25622	-0.363259	566	0.716547	0.919196
AA_lif	acute_myeloid	6	AA_lif	0.411522	0.327244	0.95	-0.231239	1.05428	1.25754	566	0.209077	0.627231
AA_lif	acute_myeloid	6	acuity_maxn:AA_lif	0.885971	1.21805	0.95	-1.50649	3.27843	0.727366	566	0.467303	0.637231
AA_lif	acute_myeloid	6	timen:acuity_maxn	0.644732	0.176384	0.95	0.298285	0.991179	3.65528	566	0.000280823	0.00210617
AA_lif	acute_myeloid	7	(Intercept)	-2.48123	0.622755	0.95	-3.70402	-1.25844	-3.98428	668	7.51277e-05	0.000125213
AA_lif	acute_myeloid	7	sex_n	0.0843818	0.111005	0.95	-0.133579	0.302343	0.760161	668	0.447427	0.665916
AA_lif	acute_myeloid	7	timen	0.207379	0.0259286	0.95	0.156467	0.25829	7.99807	668	5.58322e-15	9.30536e-15
AA_lif	acute_myeloid	7	age_n	-0.174652	0.100581	0.95	-0.372145	0.0228399	-1.73644	668	0.0829468	0.311051
AA_lif	acute_myeloid	7	covid	-1.07569	0.211489	0.95	-1.49096	-0.66043	-5.08628	668	4.7495e-07	7.91584e-07
AA_lif	acute_myeloid	7	acuity_maxn	0.417389	2.21822	0.95	-3.93813	4.77291	0.188164	668	0.850805	0.919196
AA_lif	acute_myeloid	7	AA_lif	-0.237679	0.183137	0.95	-0.597272	0.121915	-1.29782	668	0.194797	0.627231
AA_lif	acute_myeloid	7	acuity_maxn:AA_lif	0.00594919	0.687516	0.95	-1.344	1.3559	0.00865316	668	0.993098	0.995673
AA_lif	acute_myeloid	7	timen:acuity_maxn	0.0142922	0.0988553	0.95	-0.179812	0.208397	0.144577	668	0.885088	0.885088
AA_lif	acute_myeloid	8	(Intercept)	-1.97173	0.851027	0.95	-3.64314	-0.30033	-2.31689	591	0.0208507	0.0260634
AA_lif	acute_myeloid	8	sex_n	0.109709	0.15533	0.95	-0.195358	0.414776	0.706294	591	0.480283	0.665916
AA_lif	acute_myeloid	8	timen	0.390432	0.0353793	0.95	0.320947	0.459916	11.0356	591	7.09848e-26	2.66193e-25
AA_lif	acute_myeloid	8	age_n	0.136691	0.141735	0.95	-0.141674	0.415056	0.964416	591	0.335232	0.547675
AA_lif	acute_myeloid	8	covid	-1.69456	0.284746	0.95	-2.25379	-1.13532	-5.95112	591	4.5656e-09	8.56049e-09
AA_lif	acute_myeloid	8	acuity_maxn	-0.360274	2.97674	0.95	-6.20656	5.48601	-0.12103	591	0.903709	0.919196
AA_lif	acute_myeloid	8	AA_lif	-0.230471	0.250496	0.95	-0.722441	0.261499	-0.920059	591	0.357917	0.637638
AA_lif	acute_myeloid	8	acuity_maxn:AA_lif	-0.696841	0.925449	0.95	-2.51441	1.12073	-0.752976	591	0.451764	0.637231
AA_lif	acute_myeloid	8	timen:acuity_maxn	-0.41302	0.133889	0.95	-0.675977	-0.150064	-3.08479	591	0.0021321	0.0106605
AA_lif	acute_myeloid	9	(Intercept)	-2.97018	0.939377	0.95	-4.81527	-1.12509	-3.16186	566	0.00165157	0.00247736
AA_lif	acute_myeloid	9	sex_n	0.0817515	0.173353	0.95	-0.258742	0.422245	0.47159	566	0.637401	0.735463
AA_lif	acute_myeloid	9	timen	0.327623	0.0394571	0.95	0.250123	0.405123	8.30327	566	7.48616e-16	1.40365e-15
AA_lif	acute_myeloid	9	age_n	0.104284	0.160293	0.95	-0.210558	0.419125	0.650581	566	0.515581	0.594901
AA_lif	acute_myeloid	9	covid	-2.59241	0.309509	0.95	-3.20034	-1.98449	-8.3759	566	4.33251e-16	1.62469e-15
AA_lif	acute_myeloid	9	acuity_maxn	-0.748808	3.35827	0.95	-7.34501	5.84739	-0.222974	566	0.823636	0.919196
AA_lif	acute_myeloid	9	AA_lif	0.116756	0.278018	0.95	-0.429318	0.66283	0.419958	566	0.674676	0.747007
AA_lif	acute_myeloid	9	acuity_maxn:AA_lif	0.123804	1.04422	0.95	-1.92722	2.17482	0.118561	566	0.905665	0.995673
AA_lif	acute_myeloid	9	timen:acuity_maxn	0.112517	0.151636	0.95	-0.185321	0.410355	0.742019	566	0.458383	0.687575
AA_lif	acute_myeloid	10	(Intercept)	-9.26163	1.09537	0.95	-11.4136	-7.10968	-8.45528	513	2.90747e-16	5.45151e-16
AA_lif	acute_myeloid	10	sex_n	-0.23855	0.19525	0.95	-0.622138	0.145037	-1.22177	513	0.222356	0.665916
AA_lif	acute_myeloid	10	timen	-0.406139	0.0466412	0.95	-0.49777	-0.314507	-8.70772	513	4.26568e-17	9.14073e-17
AA_lif	acute_myeloid	10	age_n	0.37726	0.173983	0.95	0.0354543	0.719066	2.16838	513	0.0305887	0.152943
AA_lif	acute_myeloid	10	covid	2.49708	0.400075	0.95	1.7111	3.28307	6.24155	513	9.08418e-10	2.27105e-09
AA_lif	acute_myeloid	10	acuity_maxn	-5.63555	3.90894	0.95	-13.3151	2.04395	-1.44171	513	0.149995	0.46433
AA_lif	acute_myeloid	10	AA_lif	0.348299	0.319665	0.95	-0.279715	0.976312	1.08957	513	0.276412	0.637638
AA_lif	acute_myeloid	10	acuity_maxn:AA_lif	1.61506	1.21353	0.95	-0.769045	3.99916	1.33087	513	0.183822	0.551465
AA_lif	acute_myeloid	10	timen:acuity_maxn	0.377602	0.177911	0.95	0.0280775	0.727127	2.12242	513	0.0342812	0.0857031
AA_lif	acute_myeloid	11	(Intercept)	-5.08598	0.51766	0.95	-6.10241	-4.06955	-9.82494	671	2.24021e-21	6.72064e-21
AA_lif	acute_myeloid	11	sex_n	-0.0806962	0.0923887	0.95	-0.262102	0.100709	-0.873443	671	0.382734	0.665916
AA_lif	acute_myeloid	11	timen	0.0946316	0.0216142	0.95	0.052192	0.137071	4.37822	671	1.38765e-05	1.89225e-05
AA_lif	acute_myeloid	11	age_n	-0.24912	0.083907	0.95	-0.413872	-0.0843684	-2.969	671	0.0030942	0.0232065
AA_lif	acute_myeloid	11	covid	0.136817	0.1799	0.95	-0.216419	0.490052	0.760514	671	0.447215	0.447215
AA_lif	acute_myeloid	11	acuity_maxn	0.551532	1.81412	0.95	-3.0105	4.11356	0.304022	671	0.761205	0.919196
AA_lif	acute_myeloid	11	AA_lif	0.0996986	0.151284	0.95	-0.197348	0.396745	0.659018	671	0.510111	0.637638
AA_lif	acute_myeloid	11	acuity_maxn:AA_lif	-0.772495	0.563141	0.95	-1.87823	0.333237	-1.37176	671	0.170597	0.551465
AA_lif	acute_myeloid	11	timen:acuity_maxn	-0.169054	0.0828871	0.95	-0.331803	-0.00630433	-2.03956	671	0.0417849	0.089539
AA_lif	acute_myeloid	12	(Intercept)	-7.20875	0.533739	0.95	-8.25679	-6.16072	-13.5061	659	7.13978e-37	1.07097e-35
AA_lif	acute_myeloid	12	sex_n	-0.0938446	0.0961426	0.95	-0.282627	0.0949381	-0.976098	659	0.329374	0.665916
AA_lif	acute_myeloid	12	timen	-0.0157282	0.0224401	0.95	-0.0597909	0.0283345	-0.700899	659	0.483614	0.518157
AA_lif	acute_myeloid	12	age_n	0.401079	0.0873595	0.95	0.229543	0.572616	4.59113	659	5.28055e-06	7.92082e-05
AA_lif	acute_myeloid	12	covid	1.25709	0.186272	0.95	0.891328	1.62284	6.74866	659	3.27318e-11	9.81954e-11
AA_lif	acute_myeloid	12	acuity_maxn	-3.20236	1.87694	0.95	-6.88787	0.483143	-1.70616	659	0.0884493	0.46433
AA_lif	acute_myeloid	12	AA_lif	0.109608	0.156693	0.95	-0.19807	0.417286	0.69951	659	0.48448	0.637638
AA_lif	acute_myeloid	12	acuity_maxn:AA_lif	1.0456	0.583073	0.95	-0.0993091	2.1905	1.79325	659	0.0733913	0.550435
AA_lif	acute_myeloid	12	timen:acuity_maxn	0.142741	0.0866432	0.95	-0.0273887	0.312871	1.64746	659	0.09994	0.166567
AA_lif	acute_myeloid	13	(Intercept)	-7.20886	0.628514	0.95	-8.44302	-5.9747	-11.4697	650	7.31479e-28	5.48609e-27
AA_lif	acute_myeloid	13	sex_n	-0.147986	0.113577	0.95	-0.371007	0.0750358	-1.30296	650	0.193051	0.665916
AA_lif	acute_myeloid	13	timen	0.00989403	0.0263092	0.95	-0.0417673	0.0615553	0.376067	650	0.70699	0.70699
AA_lif	acute_myeloid	13	age_n	-0.0865014	0.103068	0.95	-0.288887	0.115885	-0.839266	650	0.401628	0.547675
AA_lif	acute_myeloid	13	covid	0.256985	0.218592	0.95	-0.172247	0.686218	1.17564	650	0.240171	0.257326
AA_lif	acute_myeloid	13	acuity_maxn	-0.225473	2.22171	0.95	-4.58807	4.13713	-0.101486	650	0.919196	0.919196
AA_lif	acute_myeloid	13	AA_lif	0.0637941	0.184362	0.95	-0.298223	0.425811	0.346026	650	0.729435	0.747007
AA_lif	acute_myeloid	13	acuity_maxn:AA_lif	-0.00375043	0.691236	0.95	-1.36108	1.35358	-0.00542568	650	0.995673	0.995673
AA_lif	acute_myeloid	13	timen:acuity_maxn	0.0460877	0.100177	0.95	-0.150622	0.242797	0.460063	650	0.645625	0.807031
AA_lif	acute_myeloid	14	(Intercept)	-8.70155	0.842178	0.95	-10.3557	-7.04743	-10.3322	575	4.54006e-23	2.27003e-22
AA_lif	acute_myeloid	14	sex_n	-0.197634	0.150506	0.95	-0.493243	0.0979758	-1.31312	575	0.189665	0.665916
AA_lif	acute_myeloid	14	timen	-0.121585	0.0354871	0.95	-0.191285	-0.051885	-3.42618	575	0.000655842	0.000819803
AA_lif	acute_myeloid	14	age_n	-0.188551	0.135392	0.95	-0.454475	0.0773723	-1.39263	575	0.16427	0.420239
AA_lif	acute_myeloid	14	covid	0.794461	0.287518	0.95	0.229747	1.35918	2.76317	575	0.00590763	0.00681649
AA_lif	acute_myeloid	14	acuity_maxn	-2.90561	2.91473	0.95	-8.63042	2.8192	-0.996872	575	0.319246	0.764632
AA_lif	acute_myeloid	14	AA_lif	0.197028	0.248967	0.95	-0.291969	0.686024	0.791379	575	0.429049	0.637638
AA_lif	acute_myeloid	14	acuity_maxn:AA_lif	0.889856	0.90254	0.95	-0.882821	2.66253	0.985946	575	0.324574	0.608576
AA_lif	acute_myeloid	14	timen:acuity_maxn	-0.0252543	0.135611	0.95	-0.291607	0.241098	-0.186227	575	0.852333	0.885088
AA_lif	acute_myeloid	15	(Intercept)	0.240469	3.34026	0.95	-6.40086	6.8818	0.0719912	85	0.942778	0.942778
AA_lif	acute_myeloid	15	sex_n	0.112699	0.460205	0.95	-0.802311	1.02771	0.244889	85	0.807132	0.864785
AA_lif	acute_myeloid	15	timen	-0.166349	0.141969	0.95	-0.448621	0.115923	-1.17173	85	0.244579	0.282206
AA_lif	acute_myeloid	15	age_n	0.309507	0.439298	0.95	-0.563935	1.18295	0.704549	85	0.483017	0.594901
AA_lif	acute_myeloid	15	covid	-3.21771	0.604084	0.95	-4.41879	-2.01663	-5.3266	85	8.06476e-07	1.17934e-06
AA_lif	acute_myeloid	15	acuity_maxn	-31.1678	10.448	0.95	-51.9412	-10.3943	-2.98313	85	0.00372315	0.0558472
AA_lif	acute_myeloid	15	AA_lif	-2.13499	1.02609	0.95	-4.17513	-0.0948433	-2.0807	85	0.0404716	0.518042
AA_lif	acute_myeloid	15	acuity_maxn:AA_lif	9.54936	3.28048	0.95	3.0269	16.0718	2.91097	85	0.00459965	0.0689947
AA_lif	acute_myeloid	15	timen:acuity_maxn	0.304645	0.472013	0.95	-0.633843	1.24313	0.645417	85	0.520395	0.70963
AA_light	acute_myeloid	1	(Intercept)	-0.579491	1.20998	0.95	-2.95573	1.79675	-0.478924	610	0.632164	0.632164
AA_light	acute_myeloid	1	sex_n	0.116518	0.179111	0.95	-0.235231	0.468268	0.650537	610	0.51559	0.62147
AA_light	acute_myeloid	1	timen	0.456155	0.041276	0.95	0.375095	0.537215	11.0513	610	5.25213e-26	1.57564e-25
AA_light	acute_myeloid	1	age_n	-0.169375	0.162193	0.95	-0.4879	0.14915	-1.04428	610	0.296771	0.546594
AA_light	acute_myeloid	1	covid	-2.04907	0.330026	0.95	-2.6972	-1.40095	-6.20883	610	9.87208e-10	2.11545e-09
AA_light	acute_myeloid	1	acuity_maxn	-6.64955	5.49246	0.95	-17.436	4.13687	-1.21067	610	0.226491	0.418361
AA_light	acute_myeloid	1	AA_light	-0.225015	0.296337	0.95	-0.806981	0.35695	-0.759322	610	0.447953	0.654323
AA_light	acute_myeloid	1	acuity_maxn:AA_light	1.4992	1.36646	0.95	-1.18434	4.18274	1.09714	610	0.273012	0.488628
AA_light	acute_myeloid	1	timen:acuity_maxn	-0.285587	0.155406	0.95	-0.590782	0.0196082	-1.83769	610	0.0665948	0.124865
AA_light	acute_myeloid	2	(Intercept)	-11.4564	1.42111	0.95	-14.2476	-8.66514	-8.06158	572	4.42391e-15	1.65897e-14
AA_light	acute_myeloid	2	sex_n	-0.157944	0.210889	0.95	-0.572156	0.256268	-0.748941	572	0.454201	0.62147
AA_light	acute_myeloid	2	timen	-0.64683	0.0528408	0.95	-0.750616	-0.543044	-12.2411	572	9.16154e-31	4.58077e-30
AA_light	acute_myeloid	2	age_n	0.18982	0.193877	0.95	-0.190977	0.570618	0.979076	572	0.327956	0.546594
AA_light	acute_myeloid	2	covid	4.61657	0.432074	0.95	3.76793	5.46522	10.6847	572	2.023e-24	1.51725e-23
AA_light	acute_myeloid	2	acuity_maxn	11.0717	6.31084	0.95	-1.3236	23.4669	1.75439	572	0.0798999	0.2397
AA_light	acute_myeloid	2	AA_light	0.44893	0.345474	0.95	-0.229622	1.12748	1.29946	572	0.194309	0.654323
AA_light	acute_myeloid	2	acuity_maxn:AA_light	-2.14649	1.57008	0.95	-5.23032	0.937335	-1.36712	572	0.172124	0.488628
AA_light	acute_myeloid	2	timen:acuity_maxn	0.538245	0.195385	0.95	0.154485	0.922006	2.75479	572	0.00605997	0.0227249
AA_light	acute_myeloid	3	(Intercept)	-2.88663	1.19343	0.95	-5.23042	-0.542832	-2.41877	601	0.0158691	0.0238037
AA_light	acute_myeloid	3	sex_n	0.108615	0.176531	0.95	-0.238077	0.455307	0.615274	601	0.538607	0.62147
AA_light	acute_myeloid	3	timen	0.225422	0.0410068	0.95	0.144888	0.305956	5.49718	601	5.70997e-08	8.56495e-08
AA_light	acute_myeloid	3	age_n	-0.0298669	0.161656	0.95	-0.347347	0.287613	-0.184755	601	0.853483	0.914446
AA_light	acute_myeloid	3	covid	-1.62673	0.323936	0.95	-2.26292	-0.990547	-5.02177	601	6.75801e-07	1.0137e-06
AA_light	acute_myeloid	3	acuity_maxn	-0.778956	5.5065	0.95	-11.5933	10.0354	-0.141461	601	0.887553	0.95095
AA_light	acute_myeloid	3	AA_light	-0.0224886	0.292235	0.95	-0.596414	0.551437	-0.0769538	601	0.938686	0.938686
AA_light	acute_myeloid	3	acuity_maxn:AA_light	0.755193	1.36969	0.95	-1.93477	3.44516	0.55136	601	0.581592	0.671068
AA_light	acute_myeloid	3	timen:acuity_maxn	0.0575097	0.155663	0.95	-0.248201	0.36322	0.369449	601	0.711923	0.869429
AA_light	acute_myeloid	4	(Intercept)	-1.60505	1.18041	0.95	-3.92383	0.713733	-1.35974	538	0.174483	0.218104
AA_light	acute_myeloid	4	sex_n	-0.00656666	0.179133	0.95	-0.358452	0.345319	-0.0366581	538	0.970771	0.970771
AA_light	acute_myeloid	4	timen	0.406837	0.0409082	0.95	0.326478	0.487197	9.94513	538	1.66239e-21	4.15597e-21
AA_light	acute_myeloid	4	age_n	-0.00131376	0.166253	0.95	-0.327898	0.325271	-0.00790215	538	0.993698	0.993698
AA_light	acute_myeloid	4	covid	-1.54802	0.318711	0.95	-2.17409	-0.921955	-4.85715	538	1.5638e-06	1.95475e-06
AA_light	acute_myeloid	4	acuity_maxn	-7.32447	5.43747	0.95	-18.0057	3.3568	-1.34704	538	0.178535	0.416992
AA_light	acute_myeloid	4	AA_light	-0.184993	0.289757	0.95	-0.754186	0.384201	-0.638441	538	0.523458	0.654323
AA_light	acute_myeloid	4	acuity_maxn:AA_light	1.42586	1.35511	0.95	-1.2361	4.08781	1.05221	538	0.293177	0.488628
AA_light	acute_myeloid	4	timen:acuity_maxn	-0.573209	0.152343	0.95	-0.872469	-0.273949	-3.76262	538	0.000186614	0.00279922
AA_light	acute_myeloid	5	(Intercept)	-10.6022	1.35183	0.95	-13.2576	-7.9468	-7.84288	546	2.3282e-14	5.42816e-14
AA_light	acute_myeloid	5	sex_n	-0.219584	0.205013	0.95	-0.622294	0.183126	-1.07108	546	0.284608	0.62147
AA_light	acute_myeloid	5	timen	-0.67166	0.0473255	0.95	-0.764622	-0.578698	-14.1923	546	3.85252e-39	2.88939e-38
AA_light	acute_myeloid	5	age_n	0.253788	0.178864	0.95	-0.097557	0.605133	1.41889	546	0.156501	0.410868
AA_light	acute_myeloid	5	covid	4.07458	0.399593	0.95	3.28965	4.85951	10.1968	546	1.81925e-22	9.09623e-22
AA_light	acute_myeloid	5	acuity_maxn	12.4408	6.1252	0.95	0.408939	24.4726	2.03108	546	0.0427306	0.16024
AA_light	acute_myeloid	5	AA_light	0.318946	0.327573	0.95	-0.324511	0.962404	0.973665	546	0.330654	0.654323
AA_light	acute_myeloid	5	acuity_maxn:AA_light	-2.96182	1.52062	0.95	-5.94881	0.0251639	-1.94777	546	0.0519546	0.232062
AA_light	acute_myeloid	5	timen:acuity_maxn	0.479493	0.179527	0.95	0.126846	0.832141	2.67087	546	0.00779102	0.0233731
AA_light	acute_myeloid	6	(Intercept)	-10.5462	1.34809	0.95	-13.1941	-7.89837	-7.82311	567	2.53314e-14	5.42816e-14
AA_light	acute_myeloid	6	sex_n	-0.172413	0.198303	0.95	-0.561912	0.217086	-0.869441	567	0.384974	0.62147
AA_light	acute_myeloid	6	timen	-0.727758	0.04839	0.95	-0.822804	-0.632713	-15.0394	567	2.9086e-43	4.3629e-42
AA_light	acute_myeloid	6	age_n	0.247852	0.178004	0.95	-0.101775	0.59748	1.3924	567	0.164347	0.410868
AA_light	acute_myeloid	6	covid	4.2085	0.387663	0.95	3.44707	4.96993	10.8561	567	4.48889e-25	6.73333e-24
AA_light	acute_myeloid	6	acuity_maxn	13.95	6.03355	0.95	2.09912	25.8008	2.31206	567	0.0211315	0.105658
AA_light	acute_myeloid	6	AA_light	0.219671	0.326274	0.95	-0.421183	0.860525	0.67327	567	0.50105	0.654323
AA_light	acute_myeloid	6	acuity_maxn:AA_light	-3.12066	1.49537	0.95	-6.05781	-0.183512	-2.08688	567	0.0373454	0.232062
AA_light	acute_myeloid	6	timen:acuity_maxn	0.606325	0.176232	0.95	0.260178	0.952472	3.44049	567	0.000623382	0.00467536
AA_light	acute_myeloid	7	(Intercept)	-2.65284	0.767242	0.95	-4.15933	-1.14634	-3.45762	669	0.000579483	0.000965804
AA_light	acute_myeloid	7	sex_n	0.090379	0.111321	0.95	-0.128202	0.30896	0.811876	669	0.417152	0.62147
AA_light	acute_myeloid	7	timen	0.207198	0.0259248	0.95	0.156295	0.258102	7.99229	669	5.81547e-15	9.69244e-15
AA_light	acute_myeloid	7	age_n	-0.186451	0.10086	0.95	-0.384491	0.0115887	-1.84862	669	0.0649541	0.243578
AA_light	acute_myeloid	7	covid	-1.06834	0.211835	0.95	-1.48428	-0.652403	-5.04329	669	5.90014e-07	9.83356e-07
AA_light	acute_myeloid	7	acuity_maxn	-3.66757	3.50504	0.95	-10.5498	3.21463	-1.04637	669	0.295768	0.443652
AA_light	acute_myeloid	7	AA_light	-0.150027	0.188012	0.95	-0.519191	0.219137	-0.797967	669	0.425173	0.654323
AA_light	acute_myeloid	7	acuity_maxn:AA_light	1.02221	0.870104	0.95	-0.68625	2.73068	1.17482	669	0.240486	0.488628
AA_light	acute_myeloid	7	timen:acuity_maxn	0.0251348	0.099277	0.95	-0.169797	0.220067	0.253178	669	0.800208	0.869429
AA_light	acute_myeloid	8	(Intercept)	-0.499537	1.02984	0.95	-2.52212	1.52304	-0.485064	592	0.627811	0.632164
AA_light	acute_myeloid	8	sex_n	0.135187	0.155142	0.95	-0.16951	0.439883	0.871372	592	0.383904	0.62147
AA_light	acute_myeloid	8	timen	0.390625	0.035214	0.95	0.321465	0.459784	11.0929	592	4.14506e-26	1.5544e-25
AA_light	acute_myeloid	8	age_n	0.107537	0.141457	0.95	-0.170283	0.385356	0.760206	592	0.447434	0.594193
AA_light	acute_myeloid	8	covid	-1.66419	0.283915	0.95	-2.22179	-1.10658	-5.86156	592	7.61997e-09	1.42874e-08
AA_light	acute_myeloid	8	acuity_maxn	-11.2955	4.68945	0.95	-20.5055	-2.0855	-2.4087	592	0.0163139	0.105658
AA_light	acute_myeloid	8	AA_light	-0.563623	0.251742	0.95	-1.05804	-0.0692077	-2.23889	592	0.0255335	0.383002
AA_light	acute_myeloid	8	acuity_maxn:AA_light	2.18305	1.16699	0.95	-0.108883	4.47499	1.87068	592	0.0618831	0.232062
AA_light	acute_myeloid	8	timen:acuity_maxn	-0.40291	0.133677	0.95	-0.665448	-0.140371	-3.01406	592	0.00268808	0.0134404
AA_light	acute_myeloid	9	(Intercept)	-0.604105	1.19053	0.95	-2.94249	1.73428	-0.507427	566	0.612053	0.632164
AA_light	acute_myeloid	9	sex_n	0.121853	0.173159	0.95	-0.218258	0.461965	0.70371	566	0.481902	0.62147
AA_light	acute_myeloid	9	timen	0.32646	0.0392359	0.95	0.249395	0.403526	8.32046	566	6.57941e-16	1.23364e-15
AA_light	acute_myeloid	9	age_n	0.104142	0.159842	0.95	-0.209814	0.418099	0.651532	566	0.514967	0.594193
AA_light	acute_myeloid	9	covid	-2.53751	0.308063	0.95	-3.1426	-1.93243	-8.23699	566	1.22927e-15	4.60976e-15
AA_light	acute_myeloid	9	acuity_maxn	-12.4902	5.33614	0.95	-22.9713	-2.00917	-2.34069	566	0.0195947	0.105658
AA_light	acute_myeloid	9	AA_light	-0.518638	0.293251	0.95	-1.09463	0.0573553	-1.76858	566	0.0775026	0.581269
AA_light	acute_myeloid	9	acuity_maxn:AA_light	3.03533	1.32671	0.95	0.429449	5.64122	2.28786	566	0.0225137	0.232062
AA_light	acute_myeloid	9	timen:acuity_maxn	0.125852	0.150922	0.95	-0.170583	0.422288	0.83389	566	0.404694	0.607042
AA_light	acute_myeloid	10	(Intercept)	-8.72079	1.32812	0.95	-11.33	-6.11158	-6.56627	514	1.26443e-10	2.37081e-10
AA_light	acute_myeloid	10	sex_n	-0.24316	0.196167	0.95	-0.628548	0.142229	-1.23955	514	0.215707	0.62147
AA_light	acute_myeloid	10	timen	-0.407979	0.0467998	0.95	-0.499921	-0.316036	-8.71752	514	3.93752e-17	8.43755e-17
AA_light	acute_myeloid	10	age_n	0.386275	0.175817	0.95	0.0408669	0.731683	2.19703	514	0.0284638	0.142319
AA_light	acute_myeloid	10	covid	2.55996	0.400826	0.95	1.7725	3.34742	6.38671	514	3.79705e-10	9.49263e-10
AA_light	acute_myeloid	10	acuity_maxn	3.70269	6.07548	0.95	-8.23314	15.6385	0.609448	514	0.542497	0.678121
AA_light	acute_myeloid	10	AA_light	0.132447	0.319191	0.95	-0.494632	0.759526	0.414946	514	0.678355	0.726808
AA_light	acute_myeloid	10	acuity_maxn:AA_light	-1.03379	1.5026	0.95	-3.98579	1.91821	-0.687996	514	0.491766	0.658026
AA_light	acute_myeloid	10	timen:acuity_maxn	0.357603	0.178926	0.95	0.00608762	0.709119	1.99861	514	0.0461764	0.10941
AA_light	acute_myeloid	11	(Intercept)	-5.02776	0.636952	0.95	-6.27842	-3.77711	-7.89347	672	1.19748e-14	3.59243e-14
AA_light	acute_myeloid	11	sex_n	-0.0823062	0.0926987	0.95	-0.26432	0.0997078	-0.887889	672	0.374918	0.62147
AA_light	acute_myeloid	11	timen	0.095388	0.0216046	0.95	0.0529673	0.137809	4.41517	672	1.17585e-05	1.60344e-05
AA_light	acute_myeloid	11	age_n	-0.24245	0.0841628	0.95	-0.407704	-0.0771963	-2.88073	672	0.00409402	0.0307051
AA_light	acute_myeloid	11	covid	0.118447	0.180245	0.95	-0.235463	0.472357	0.657146	672	0.511312	0.511312
AA_light	acute_myeloid	11	acuity_maxn	-3.74389	2.88347	0.95	-9.40558	1.9178	-1.2984	672	0.194596	0.416992
AA_light	acute_myeloid	11	AA_light	0.0675693	0.156027	0.95	-0.238789	0.373928	0.433063	672	0.665108	0.726808
AA_light	acute_myeloid	11	acuity_maxn:AA_light	0.453741	0.715896	0.95	-0.95192	1.8594	0.633809	672	0.526421	0.658026
AA_light	acute_myeloid	11	timen:acuity_maxn	-0.162404	0.083093	0.95	-0.325557	0.000749064	-1.95449	672	0.0510581	0.10941
AA_light	acute_myeloid	12	(Intercept)	-7.65874	0.659926	0.95	-8.95455	-6.36293	-11.6055	660	1.81614e-28	2.72422e-27
AA_light	acute_myeloid	12	sex_n	-0.106866	0.0965312	0.95	-0.296412	0.0826789	-1.10707	660	0.268669	0.62147
AA_light	acute_myeloid	12	timen	-0.0161973	0.0224573	0.95	-0.0602938	0.0278991	-0.72125	660	0.471011	0.504655
AA_light	acute_myeloid	12	age_n	0.42394	0.0876412	0.95	0.25185	0.596029	4.83722	660	1.64028e-06	2.46042e-05
AA_light	acute_myeloid	12	covid	1.26317	0.1869	0.95	0.896184	1.63016	6.75856	660	3.06725e-11	9.20176e-11
AA_light	acute_myeloid	12	acuity_maxn	-2.31264	3.00494	0.95	-8.21304	3.58776	-0.769612	660	0.441806	0.602462
AA_light	acute_myeloid	12	AA_light	0.199266	0.161851	0.95	-0.118539	0.517072	1.23117	660	0.218698	0.654323
AA_light	acute_myeloid	12	acuity_maxn:AA_light	0.605493	0.746067	0.95	-0.859459	2.07045	0.81158	660	0.417325	0.625988
AA_light	acute_myeloid	12	timen:acuity_maxn	0.144668	0.086924	0.95	-0.0260124	0.315349	1.66431	660	0.0965252	0.160875
AA_light	acute_myeloid	13	(Intercept)	-7.53371	0.772723	0.95	-9.05104	-6.01638	-9.74956	651	4.69726e-21	3.52294e-20
AA_light	acute_myeloid	13	sex_n	-0.157405	0.113691	0.95	-0.380651	0.0658411	-1.38449	651	0.166682	0.62147
AA_light	acute_myeloid	13	timen	0.01067	0.0262314	0.95	-0.0408383	0.0621782	0.406763	651	0.684315	0.684315
AA_light	acute_myeloid	13	age_n	-0.0705417	0.103007	0.95	-0.272807	0.131724	-0.684825	651	0.493698	0.594193
AA_light	acute_myeloid	13	covid	0.244712	0.218024	0.95	-0.183403	0.672828	1.12241	651	0.262102	0.280823
AA_light	acute_myeloid	13	acuity_maxn	-4.03374	3.51094	0.95	-10.9279	2.8604	-1.14891	651	0.251017	0.418361
AA_light	acute_myeloid	13	AA_light	0.133507	0.189142	0.95	-0.237895	0.504909	0.705856	651	0.48053	0.654323
AA_light	acute_myeloid	13	acuity_maxn:AA_light	0.943765	0.872962	0.95	-0.770397	2.65793	1.08111	651	0.28005	0.488628
AA_light	acute_myeloid	13	timen:acuity_maxn	0.0570884	0.100257	0.95	-0.139778	0.253954	0.569421	651	0.569267	0.776273
AA_light	acute_myeloid	14	(Intercept)	-9.61772	1.1151	0.95	-11.8079	-7.42755	-8.62494	576	6.22893e-17	3.11446e-16
AA_light	acute_myeloid	14	sex_n	-0.227376	0.151423	0.95	-0.524784	0.0700316	-1.5016	576	0.133748	0.62147
AA_light	acute_myeloid	14	timen	-0.121203	0.035439	0.95	-0.190809	-0.051598	-3.42006	576	0.000670392	0.00083799
AA_light	acute_myeloid	14	age_n	-0.150884	0.135086	0.95	-0.416205	0.114436	-1.11695	576	0.26448	0.546594
AA_light	acute_myeloid	14	covid	0.785751	0.28784	0.95	0.220408	1.35109	2.72982	576	0.00653065	0.00753537
AA_light	acute_myeloid	14	acuity_maxn	-1.16773	4.63447	0.95	-10.2702	7.93479	-0.251966	576	0.801157	0.924412
AA_light	acute_myeloid	14	AA_light	0.389414	0.27744	0.95	-0.155503	0.934331	1.4036	576	0.160978	0.654323
AA_light	acute_myeloid	14	acuity_maxn:AA_light	0.270348	1.14975	0.95	-1.98786	2.52856	0.235137	576	0.814186	0.872342
AA_light	acute_myeloid	14	timen:acuity_maxn	-0.0223266	0.135759	0.95	-0.28897	0.244317	-0.164457	576	0.869429	0.869429
AA_light	acute_myeloid	15	(Intercept)	-11.0769	5.05118	0.95	-21.12	-1.03377	-2.19293	85	0.0310443	0.0423332
AA_light	acute_myeloid	15	sex_n	-0.0742666	0.493356	0.95	-1.05519	0.906658	-0.150533	85	0.880701	0.943608
AA_light	acute_myeloid	15	timen	-0.138026	0.147835	0.95	-0.431962	0.15591	-0.933649	85	0.35313	0.407457
AA_light	acute_myeloid	15	age_n	0.361519	0.482065	0.95	-0.596956	1.31999	0.749937	85	0.455363	0.594193
AA_light	acute_myeloid	15	covid	-3.28213	0.625548	0.95	-4.52588	-2.03837	-5.2468	85	1.11944e-06	1.5265e-06
AA_light	acute_myeloid	15	acuity_maxn	0.613907	15.7525	0.95	-30.7063	31.9341	0.0389721	85	0.969004	0.969004
AA_light	acute_myeloid	15	AA_light	1.11956	1.2397	0.95	-1.34529	3.58441	0.903091	85	0.36903	0.654323
AA_light	acute_myeloid	15	acuity_maxn:AA_light	-0.343431	3.92608	0.95	-8.14953	7.46267	-0.0874743	85	0.9305	0.9305
AA_light	acute_myeloid	15	timen:acuity_maxn	0.101596	0.489847	0.95	-0.872352	1.07554	0.207403	85	0.836191	0.869429
AA_mda5	acute_myeloid	1	(Intercept)	-2.89026	0.933073	0.95	-4.72269	-1.05784	-3.09757	610	0.00204078	0.00221803
AA_mda5	acute_myeloid	1	sex_n	0.0931644	0.179187	0.95	-0.258734	0.445063	0.519929	610	0.603302	0.696118
AA_mda5	acute_myeloid	1	timen	0.453307	0.0412711	0.95	0.372256	0.534357	10.9836	610	9.83237e-26	2.94971e-25
AA_mda5	acute_myeloid	1	age_n	-0.148966	0.161166	0.95	-0.465473	0.167542	-0.924299	610	0.355696	0.507264
AA_mda5	acute_myeloid	1	covid	-2.07864	0.329443	0.95	-2.72562	-1.43166	-6.30956	610	5.38089e-10	1.15305e-09
AA_mda5	acute_myeloid	1	acuity_maxn	-1.60777	3.83306	0.95	-9.13535	5.91982	-0.419448	610	0.675036	0.920504
AA_mda5	acute_myeloid	1	AA_mda5	0.415026	0.25257	0.95	-0.0809867	0.911039	1.64321	610	0.100855	0.741983
AA_mda5	acute_myeloid	1	acuity_maxn:AA_mda5	0.278006	1.09021	0.95	-1.86301	2.41902	0.255003	610	0.798807	0.980316
AA_mda5	acute_myeloid	1	timen:acuity_maxn	-0.284883	0.154766	0.95	-0.588822	0.0190569	-1.84073	610	0.066147	0.124026
AA_mda5	acute_myeloid	2	(Intercept)	-8.84493	1.11785	0.95	-11.0405	-6.64935	-7.91248	572	1.31264e-14	3.28159e-14
AA_mda5	acute_myeloid	2	sex_n	-0.13424	0.211227	0.95	-0.549115	0.280635	-0.635526	572	0.52534	0.696118
AA_mda5	acute_myeloid	2	timen	-0.645635	0.0529949	0.95	-0.749724	-0.541547	-12.183	572	1.6151e-30	8.07548e-30
AA_mda5	acute_myeloid	2	age_n	0.153425	0.193198	0.95	-0.226039	0.532889	0.794134	572	0.427447	0.507264
AA_mda5	acute_myeloid	2	covid	4.67648	0.431732	0.95	3.82851	5.52446	10.8319	572	5.35762e-25	4.01821e-24
AA_mda5	acute_myeloid	2	acuity_maxn	4.81957	4.32409	0.95	-3.67346	13.3126	1.11459	572	0.265496	0.815541
AA_mda5	acute_myeloid	2	AA_mda5	-0.252283	0.299784	0.95	-0.841095	0.336528	-0.841551	572	0.400391	0.741983
AA_mda5	acute_myeloid	2	acuity_maxn:AA_mda5	-0.666708	1.23181	0.95	-3.08612	1.75271	-0.541244	572	0.58855	0.980316
AA_mda5	acute_myeloid	2	timen:acuity_maxn	0.54327	0.195142	0.95	0.159988	0.926552	2.78398	572	0.00554734	0.016642
AA_mda5	acute_myeloid	3	(Intercept)	-4.29975	0.937464	0.95	-6.14085	-2.45865	-4.58658	601	5.4857e-06	8.22855e-06
AA_mda5	acute_myeloid	3	sex_n	0.0921263	0.176978	0.95	-0.255445	0.439697	0.520552	601	0.602871	0.696118
AA_mda5	acute_myeloid	3	timen	0.222646	0.0410128	0.95	0.1421	0.303191	5.42868	601	8.2477e-08	1.23716e-07
AA_mda5	acute_myeloid	3	age_n	-0.0183157	0.160748	0.95	-0.334012	0.29738	-0.113941	601	0.909323	0.974274
AA_mda5	acute_myeloid	3	covid	-1.64294	0.323177	0.95	-2.27764	-1.00825	-5.08373	601	4.9502e-07	7.4253e-07
AA_mda5	acute_myeloid	3	acuity_maxn	2.72638	3.91704	0.95	-4.96638	10.4191	0.69603	601	0.486679	0.815541
AA_mda5	acute_myeloid	3	AA_mda5	0.385138	0.254484	0.95	-0.114648	0.884923	1.51341	601	0.130702	0.741983
AA_mda5	acute_myeloid	3	acuity_maxn:AA_mda5	-0.131685	1.11324	0.95	-2.31801	2.05464	-0.118289	601	0.905878	0.980316
AA_mda5	acute_myeloid	3	timen:acuity_maxn	0.0558977	0.154901	0.95	-0.248316	0.360112	0.36086	601	0.718331	0.897914
AA_mda5	acute_myeloid	4	(Intercept)	-2.8439	0.918854	0.95	-4.64888	-1.03892	-3.09505	538	0.00207016	0.00221803
AA_mda5	acute_myeloid	4	sex_n	-0.0151592	0.179529	0.95	-0.367822	0.337504	-0.0844386	538	0.932739	0.964846
AA_mda5	acute_myeloid	4	timen	0.404521	0.0409764	0.95	0.324028	0.485014	9.87205	538	3.08556e-21	7.71391e-21
AA_mda5	acute_myeloid	4	age_n	0.00400362	0.165707	0.95	-0.321509	0.329517	0.0241608	538	0.980733	0.980733
AA_mda5	acute_myeloid	4	covid	-1.56564	0.318984	0.95	-2.19225	-0.939035	-4.90822	538	1.22026e-06	1.664e-06
AA_mda5	acute_myeloid	4	acuity_maxn	-2.94269	3.73809	0.95	-10.2857	4.40034	-0.787218	538	0.431501	0.815541
AA_mda5	acute_myeloid	4	AA_mda5	0.150069	0.250034	0.95	-0.341093	0.641231	0.600197	538	0.548628	0.741983
AA_mda5	acute_myeloid	4	acuity_maxn:AA_mda5	0.378758	1.06196	0.95	-1.70734	2.46486	0.35666	538	0.721487	0.980316
AA_mda5	acute_myeloid	4	timen:acuity_maxn	-0.574476	0.152049	0.95	-0.873159	-0.275793	-3.77822	538	0.000175586	0.00263379
AA_mda5	acute_myeloid	5	(Intercept)	-9.84068	1.08717	0.95	-11.9762	-7.70514	-9.05166	546	2.47512e-18	7.42536e-18
AA_mda5	acute_myeloid	5	sex_n	-0.215844	0.205693	0.95	-0.619892	0.188203	-1.04935	546	0.294482	0.696118
AA_mda5	acute_myeloid	5	timen	-0.674227	0.0475166	0.95	-0.767564	-0.580889	-14.1893	546	3.97681e-39	2.9826e-38
AA_mda5	acute_myeloid	5	age_n	0.252387	0.178882	0.95	-0.0989943	0.603768	1.41091	546	0.15884	0.461787
AA_mda5	acute_myeloid	5	covid	4.10085	0.401284	0.95	3.3126	4.8891	10.2193	546	1.49722e-22	7.4861e-22
AA_mda5	acute_myeloid	5	acuity_maxn	0.133474	4.23881	0.95	-8.19289	8.45984	0.0314887	546	0.974891	0.974891
AA_mda5	acute_myeloid	5	AA_mda5	0.135128	0.291416	0.95	-0.437306	0.707562	0.463694	546	0.643052	0.741983
AA_mda5	acute_myeloid	5	acuity_maxn:AA_mda5	0.130095	1.20533	0.95	-2.23756	2.49775	0.107932	546	0.914089	0.980316
AA_mda5	acute_myeloid	5	timen:acuity_maxn	0.501392	0.179819	0.95	0.148171	0.854613	2.78832	546	0.00548292	0.016642
AA_mda5	acute_myeloid	6	(Intercept)	-8.40552	1.06863	0.95	-10.5045	-6.30656	-7.86569	567	1.86525e-14	3.99696e-14
AA_mda5	acute_myeloid	6	sex_n	-0.161359	0.198689	0.95	-0.551615	0.228896	-0.812122	567	0.417063	0.696118
AA_mda5	acute_myeloid	6	timen	-0.72111	0.0486667	0.95	-0.816699	-0.625521	-14.8173	567	3.17753e-42	4.76629e-41
AA_mda5	acute_myeloid	6	age_n	0.226415	0.17762	0.95	-0.122459	0.575289	1.27472	567	0.202932	0.461787
AA_mda5	acute_myeloid	6	covid	4.2228	0.387765	0.95	3.46117	4.98444	10.8901	567	3.29669e-25	4.01821e-24
AA_mda5	acute_myeloid	6	acuity_maxn	3.31936	4.07713	0.95	-4.68875	11.3275	0.814143	567	0.415905	0.815541
AA_mda5	acute_myeloid	6	AA_mda5	-0.367286	0.284032	0.95	-0.925171	0.190598	-1.29311	567	0.196498	0.741983
AA_mda5	acute_myeloid	6	acuity_maxn:AA_mda5	-0.552006	1.15552	0.95	-2.82162	1.71761	-0.477713	567	0.633038	0.980316
AA_mda5	acute_myeloid	6	timen:acuity_maxn	0.610863	0.176314	0.95	0.264554	0.957172	3.46462	567	0.000571104	0.00428328
AA_mda5	acute_myeloid	7	(Intercept)	-3.90719	0.596647	0.95	-5.07872	-2.73567	-6.54858	669	1.15805e-10	1.93008e-10
AA_mda5	acute_myeloid	7	sex_n	0.0742977	0.111492	0.95	-0.144618	0.293213	0.666397	669	0.505387	0.696118
AA_mda5	acute_myeloid	7	timen	0.207403	0.0259421	0.95	0.156465	0.25834	7.99481	669	5.70765e-15	9.51275e-15
AA_mda5	acute_myeloid	7	age_n	-0.175416	0.100424	0.95	-0.372599	0.0217677	-1.74676	669	0.0811383	0.304269
AA_mda5	acute_myeloid	7	covid	-1.09386	0.211522	0.95	-1.50919	-0.678537	-5.17139	669	3.0734e-07	5.12233e-07
AA_mda5	acute_myeloid	7	acuity_maxn	0.747208	2.46213	0.95	-4.08722	5.58164	0.30348	669	0.761618	0.952023
AA_mda5	acute_myeloid	7	AA_mda5	0.195994	0.161622	0.95	-0.121353	0.513341	1.21267	669	0.225684	0.741983
AA_mda5	acute_myeloid	7	acuity_maxn:AA_mda5	-0.0883	0.69841	0.95	-1.45964	1.28304	-0.12643	669	0.899429	0.980316
AA_mda5	acute_myeloid	7	timen:acuity_maxn	0.0175308	0.0988895	0.95	-0.17664	0.211702	0.177277	669	0.859345	0.920726
AA_mda5	acute_myeloid	8	(Intercept)	-2.21912	0.808827	0.95	-3.80764	-0.630602	-2.74363	592	0.00626053	0.00626053
AA_mda5	acute_myeloid	8	sex_n	0.120555	0.156033	0.95	-0.185889	0.427	0.77263	592	0.44005	0.696118
AA_mda5	acute_myeloid	8	timen	0.390564	0.0354433	0.95	0.320954	0.460174	11.0194	592	8.17118e-26	2.94971e-25
AA_mda5	acute_myeloid	8	age_n	0.128488	0.141492	0.95	-0.149399	0.406375	0.908094	592	0.364198	0.507264
AA_mda5	acute_myeloid	8	covid	-1.69446	0.285258	0.95	-2.2547	-1.13422	-5.94012	592	4.86011e-09	9.1127e-09
AA_mda5	acute_myeloid	8	acuity_maxn	-5.87451	3.35104	0.95	-12.4559	0.706855	-1.75304	592	0.0801122	0.600841
AA_mda5	acute_myeloid	8	AA_mda5	-0.142131	0.218192	0.95	-0.570654	0.286393	-0.651403	592	0.515039	0.741983
AA_mda5	acute_myeloid	8	acuity_maxn:AA_mda5	0.939279	0.952195	0.95	-0.930813	2.80937	0.986435	592	0.324323	0.980316
AA_mda5	acute_myeloid	8	timen:acuity_maxn	-0.406806	0.134003	0.95	-0.669986	-0.143626	-3.03579	592	0.00250451	0.0125226
AA_mda5	acute_myeloid	9	(Intercept)	-3.11967	0.941523	0.95	-4.96898	-1.27036	-3.31343	566	0.000980461	0.00122558
AA_mda5	acute_myeloid	9	sex_n	0.115276	0.17424	0.95	-0.22696	0.457512	0.661591	566	0.508503	0.696118
AA_mda5	acute_myeloid	9	timen	0.322935	0.0393646	0.95	0.245616	0.400253	8.2037	566	1.57533e-15	2.95375e-15
AA_mda5	acute_myeloid	9	age_n	0.133348	0.159486	0.95	-0.179909	0.446604	0.836109	566	0.403447	0.507264
AA_mda5	acute_myeloid	9	covid	-2.55509	0.30861	0.95	-3.16125	-1.94893	-8.27935	566	8.95645e-16	3.35867e-15
AA_mda5	acute_myeloid	9	acuity_maxn	-7.55522	3.94664	0.95	-15.3071	0.196632	-1.91434	566	0.0560804	0.600841
AA_mda5	acute_myeloid	9	AA_mda5	0.133799	0.258266	0.95	-0.373479	0.641077	0.518066	566	0.604615	0.741983
AA_mda5	acute_myeloid	9	acuity_maxn:AA_mda5	2.06421	1.12196	0.95	-0.139508	4.26792	1.83982	566	0.066318	0.980316
AA_mda5	acute_myeloid	9	timen:acuity_maxn	0.120816	0.150754	0.95	-0.175289	0.416921	0.801413	566	0.423229	0.634844
AA_mda5	acute_myeloid	10	(Intercept)	-7.46848	1.07671	0.95	-9.58377	-5.35319	-6.93641	514	1.21379e-11	2.27586e-11
AA_mda5	acute_myeloid	10	sex_n	-0.241576	0.195817	0.95	-0.626276	0.143125	-1.23368	514	0.217886	0.696118
AA_mda5	acute_myeloid	10	timen	-0.405009	0.0468381	0.95	-0.497026	-0.312991	-8.647	514	6.76285e-17	1.44918e-16
AA_mda5	acute_myeloid	10	age_n	0.367461	0.174972	0.95	0.0237127	0.71121	2.10011	514	0.0362056	0.181028
AA_mda5	acute_myeloid	10	covid	2.55264	0.400601	0.95	1.76563	3.33966	6.37203	514	4.14971e-10	1.03743e-09
AA_mda5	acute_myeloid	10	acuity_maxn	2.88484	4.16956	0.95	-5.30664	11.0763	0.691881	514	0.489325	0.815541
AA_mda5	acute_myeloid	10	AA_mda5	-0.203495	0.285814	0.95	-0.765003	0.358012	-0.711985	514	0.476797	0.741983
AA_mda5	acute_myeloid	10	acuity_maxn:AA_mda5	-0.954282	1.18256	0.95	-3.27752	1.36895	-0.806966	514	0.420059	0.980316
AA_mda5	acute_myeloid	10	timen:acuity_maxn	0.357451	0.178421	0.95	0.00692722	0.707976	2.00342	514	0.0456572	0.0978368
AA_mda5	acute_myeloid	11	(Intercept)	-4.73578	0.499427	0.95	-5.7164	-3.75515	-9.48242	672	4.19429e-20	1.57286e-19
AA_mda5	acute_myeloid	11	sex_n	-0.0790135	0.0927549	0.95	-0.261138	0.103111	-0.851853	672	0.394599	0.696118
AA_mda5	acute_myeloid	11	timen	0.0952236	0.0216308	0.95	0.0527517	0.137696	4.40223	672	1.24611e-05	1.69924e-05
AA_mda5	acute_myeloid	11	age_n	-0.249399	0.0838568	0.95	-0.414052	-0.0847464	-2.97411	672	0.0030437	0.0228277
AA_mda5	acute_myeloid	11	covid	0.123355	0.179944	0.95	-0.229965	0.476675	0.68552	672	0.493252	0.493252
AA_mda5	acute_myeloid	11	acuity_maxn	-1.72166	1.99622	0.95	-5.64123	2.19791	-0.862462	672	0.388741	0.815541
AA_mda5	acute_myeloid	11	AA_mda5	-0.00651501	0.134624	0.95	-0.27085	0.25782	-0.0483941	672	0.961417	0.961417
AA_mda5	acute_myeloid	11	acuity_maxn:AA_mda5	-0.0549593	0.566648	0.95	-1.16757	1.05765	-0.0969902	672	0.922763	0.980316
AA_mda5	acute_myeloid	11	timen:acuity_maxn	-0.167739	0.082976	0.95	-0.330663	-0.00481613	-2.02154	672	0.0436195	0.0978368
AA_mda5	acute_myeloid	12	(Intercept)	-7.27982	0.514543	0.95	-8.29016	-6.26948	-14.1481	660	6.97054e-40	1.04558e-38
AA_mda5	acute_myeloid	12	sex_n	-0.100633	0.0967103	0.95	-0.29053	0.0892635	-1.04057	660	0.298458	0.696118
AA_mda5	acute_myeloid	12	timen	-0.0176028	0.0224957	0.95	-0.0617745	0.026569	-0.782495	660	0.434204	0.465219
AA_mda5	acute_myeloid	12	age_n	0.413141	0.0874168	0.95	0.241492	0.584789	4.7261	660	2.79875e-06	4.19812e-05
AA_mda5	acute_myeloid	12	covid	1.27698	0.18672	0.95	0.910338	1.64361	6.83897	660	1.82075e-11	5.46226e-11
AA_mda5	acute_myeloid	12	acuity_maxn	0.3339	2.08983	0.95	-3.76962	4.43742	0.159773	660	0.873109	0.974891
AA_mda5	acute_myeloid	12	AA_mda5	0.117337	0.13896	0.95	-0.15552	0.390194	0.844395	660	0.398755	0.741983
AA_mda5	acute_myeloid	12	acuity_maxn:AA_mda5	-0.0545773	0.59313	0.95	-1.21923	1.11007	-0.0920156	660	0.926714	0.980316
AA_mda5	acute_myeloid	12	timen:acuity_maxn	0.137215	0.086877	0.95	-0.0333737	0.307804	1.57942	660	0.11472	0.1912
AA_mda5	acute_myeloid	13	(Intercept)	-7.54349	0.60076	0.95	-8.72315	-6.36383	-12.5566	651	1.54452e-32	1.15839e-31
AA_mda5	acute_myeloid	13	sex_n	-0.162276	0.113801	0.95	-0.385737	0.061185	-1.42596	651	0.154358	0.696118
AA_mda5	acute_myeloid	13	timen	0.00977053	0.0262653	0.95	-0.0418043	0.0613454	0.371994	651	0.710018	0.710018
AA_mda5	acute_myeloid	13	age_n	-0.0794095	0.10269	0.95	-0.281053	0.122234	-0.773295	651	0.439628	0.507264
AA_mda5	acute_myeloid	13	covid	0.245351	0.217703	0.95	-0.182134	0.672835	1.127	651	0.260159	0.278742
AA_mda5	acute_myeloid	13	acuity_maxn	2.08368	2.42351	0.95	-2.67517	6.84253	0.859776	651	0.390229	0.815541
AA_mda5	acute_myeloid	13	AA_mda5	0.158666	0.161721	0.95	-0.158891	0.476223	0.981111	651	0.326903	0.741983
AA_mda5	acute_myeloid	13	acuity_maxn:AA_mda5	-0.662676	0.688286	0.95	-2.0142	0.688852	-0.962792	651	0.336009	0.980316
AA_mda5	acute_myeloid	13	timen:acuity_maxn	0.0454729	0.10002	0.95	-0.150928	0.241874	0.454638	651	0.649521	0.885711
AA_mda5	acute_myeloid	14	(Intercept)	-8.28357	0.818221	0.95	-9.89063	-6.6765	-10.1239	576	2.78279e-22	1.39139e-21
AA_mda5	acute_myeloid	14	sex_n	-0.203627	0.151001	0.95	-0.500208	0.0929536	-1.34851	576	0.178024	0.696118
AA_mda5	acute_myeloid	14	timen	-0.123691	0.0355528	0.95	-0.19352	-0.0538623	-3.47908	576	0.000541155	0.000676443
AA_mda5	acute_myeloid	14	age_n	-0.167376	0.134987	0.95	-0.432502	0.0977501	-1.23994	576	0.215501	0.461787
AA_mda5	acute_myeloid	14	covid	0.834177	0.286895	0.95	0.270688	1.39767	2.9076	576	0.00378243	0.00436434
AA_mda5	acute_myeloid	14	acuity_maxn	-0.12603	3.26506	0.95	-6.5389	6.28684	-0.0385996	576	0.969223	0.974891
AA_mda5	acute_myeloid	14	AA_mda5	0.0514976	0.222696	0.95	-0.385897	0.488892	0.231247	576	0.817205	0.875577
AA_mda5	acute_myeloid	14	acuity_maxn:AA_mda5	0.0228744	0.926702	0.95	-1.79725	1.843	0.0246837	576	0.980316	0.980316
AA_mda5	acute_myeloid	14	timen:acuity_maxn	-0.0310706	0.135752	0.95	-0.297699	0.235558	-0.228878	576	0.819045	0.920726
AA_mda5	acute_myeloid	15	(Intercept)	-9.47852	2.63262	0.95	-14.7129	-4.24416	-3.60041	85	0.000533488	0.000727484
AA_mda5	acute_myeloid	15	sex_n	0.0210405	0.475993	0.95	-0.925361	0.967442	0.0442035	85	0.964846	0.964846
AA_mda5	acute_myeloid	15	timen	-0.140509	0.146755	0.95	-0.432297	0.151279	-0.957439	85	0.341061	0.393532
AA_mda5	acute_myeloid	15	age_n	0.374997	0.465193	0.95	-0.549931	1.29992	0.806111	85	0.422428	0.507264
AA_mda5	acute_myeloid	15	covid	-3.20085	0.621862	0.95	-4.43728	-1.96442	-5.1472	85	1.68031e-06	2.10039e-06
AA_mda5	acute_myeloid	15	acuity_maxn	-5.01686	9.80246	0.95	-24.5068	14.4731	-0.511796	85	0.610121	0.915182
AA_mda5	acute_myeloid	15	AA_mda5	0.798011	0.706379	0.95	-0.60646	2.20248	1.12972	85	0.261772	0.741983
AA_mda5	acute_myeloid	15	acuity_maxn:AA_mda5	1.23415	2.78667	0.95	-4.30651	6.7748	0.442875	85	0.658981	0.980316
AA_mda5	acute_myeloid	15	timen:acuity_maxn	0.0256323	0.471088	0.95	-0.911017	0.962282	0.0544107	85	0.956736	0.956736
AA_mip_1alpha	acute_myeloid	1	(Intercept)	-0.551171	0.798793	0.95	-2.11989	1.01755	-0.690005	610	0.490454	0.490454
AA_mip_1alpha	acute_myeloid	1	sex_n	0.0654119	0.177851	0.95	-0.283863	0.414687	0.36779	610	0.713157	0.841223
AA_mip_1alpha	acute_myeloid	1	timen	0.453664	0.0411019	0.95	0.372946	0.534383	11.0376	610	5.96805e-26	2.23802e-25
AA_mip_1alpha	acute_myeloid	1	age_n	-0.170127	0.160142	0.95	-0.484623	0.144369	-1.06236	610	0.288495	0.540928
AA_mip_1alpha	acute_myeloid	1	covid	-2.10143	0.330599	0.95	-2.75068	-1.45218	-6.35644	610	4.0458e-10	8.66957e-10
AA_mip_1alpha	acute_myeloid	1	acuity_maxn	4.7004	2.63697	0.95	-0.478249	9.87905	1.7825	610	0.0751653	0.28187
AA_mip_1alpha	acute_myeloid	1	AA_mip_1alpha	-0.260395	0.208211	0.95	-0.669292	0.148502	-1.25063	610	0.211549	0.396654
AA_mip_1alpha	acute_myeloid	1	acuity_maxn:AA_mip_1alpha	-1.64173	0.79689	0.95	-3.20671	-0.0767452	-2.06017	610	0.0398062	0.298547
AA_mip_1alpha	acute_myeloid	1	timen:acuity_maxn	-0.330888	0.154909	0.95	-0.635108	-0.0266676	-2.13601	610	0.033076	0.0749998
AA_mip_1alpha	acute_myeloid	2	(Intercept)	-11.2829	0.929924	0.95	-13.1094	-9.45639	-12.1331	572	2.62245e-30	7.86736e-30
AA_mip_1alpha	acute_myeloid	2	sex_n	-0.101098	0.209685	0.95	-0.512945	0.31075	-0.482139	572	0.629892	0.841223
AA_mip_1alpha	acute_myeloid	2	timen	-0.64326	0.0525954	0.95	-0.746563	-0.539956	-12.2304	572	1.01753e-30	5.08767e-30
AA_mip_1alpha	acute_myeloid	2	age_n	0.167138	0.191423	0.95	-0.20884	0.543116	0.873135	572	0.382956	0.563969
AA_mip_1alpha	acute_myeloid	2	covid	4.68917	0.430879	0.95	3.84287	5.53547	10.8828	572	3.37587e-25	2.5319e-24
AA_mip_1alpha	acute_myeloid	2	acuity_maxn	-2.21576	3.02657	0.95	-8.1603	3.72878	-0.732103	572	0.464405	0.580507
AA_mip_1alpha	acute_myeloid	2	AA_mip_1alpha	0.466954	0.236759	0.95	0.00193127	0.931976	1.97228	572	0.0490593	0.286796
AA_mip_1alpha	acute_myeloid	2	acuity_maxn:AA_mip_1alpha	1.42662	0.90864	0.95	-0.358056	3.2113	1.57006	572	0.116953	0.380623
AA_mip_1alpha	acute_myeloid	2	timen:acuity_maxn	0.565702	0.193906	0.95	0.184848	0.946557	2.91741	572	0.00366815	0.0127627
AA_mip_1alpha	acute_myeloid	3	(Intercept)	-2.62516	0.803743	0.95	-4.20364	-1.04667	-3.26616	601	0.00115219	0.00172829
AA_mip_1alpha	acute_myeloid	3	sex_n	0.0841652	0.176013	0.95	-0.261509	0.42984	0.478177	601	0.632698	0.841223
AA_mip_1alpha	acute_myeloid	3	timen	0.225143	0.0410082	0.95	0.144606	0.30568	5.49019	601	5.92952e-08	8.89428e-08
AA_mip_1alpha	acute_myeloid	3	age_n	-0.0374118	0.160195	0.95	-0.352022	0.277198	-0.233539	601	0.815422	0.873667
AA_mip_1alpha	acute_myeloid	3	covid	-1.63969	0.325332	0.95	-2.27861	-1.00076	-5.04005	601	6.16689e-07	9.25034e-07
AA_mip_1alpha	acute_myeloid	3	acuity_maxn	6.2203	2.70547	0.95	0.906967	11.5336	2.29915	601	0.0218383	0.28187
AA_mip_1alpha	acute_myeloid	3	AA_mip_1alpha	-0.0992862	0.211791	0.95	-0.515227	0.316655	-0.468792	601	0.639388	0.799235
AA_mip_1alpha	acute_myeloid	3	acuity_maxn:AA_mip_1alpha	-1.21779	0.818107	0.95	-2.82448	0.388909	-1.48854	601	0.137132	0.380623
AA_mip_1alpha	acute_myeloid	3	timen:acuity_maxn	0.0241837	0.155828	0.95	-0.281851	0.330218	0.155194	601	0.87672	0.951124
AA_mip_1alpha	acute_myeloid	4	(Intercept)	-2.14584	0.802701	0.95	-3.72265	-0.569029	-2.67328	538	0.00773954	0.0105539
AA_mip_1alpha	acute_myeloid	4	sex_n	-0.0549245	0.177986	0.95	-0.404557	0.294708	-0.308589	538	0.757754	0.841223
AA_mip_1alpha	acute_myeloid	4	timen	0.407902	0.0407213	0.95	0.32791	0.487894	10.0169	538	9.02772e-22	2.25693e-21
AA_mip_1alpha	acute_myeloid	4	age_n	-0.0124088	0.164316	0.95	-0.335188	0.31037	-0.0755177	538	0.939831	0.939831
AA_mip_1alpha	acute_myeloid	4	covid	-1.56335	0.319713	0.95	-2.19139	-0.935308	-4.88984	538	1.33451e-06	1.66814e-06
AA_mip_1alpha	acute_myeloid	4	acuity_maxn	5.12116	2.66978	0.95	-0.123305	10.3656	1.9182	538	0.0556149	0.28187
AA_mip_1alpha	acute_myeloid	4	AA_mip_1alpha	-0.047565	0.211936	0.95	-0.463889	0.368759	-0.224431	538	0.822507	0.898667
AA_mip_1alpha	acute_myeloid	4	acuity_maxn:AA_mip_1alpha	-2.08038	0.810787	0.95	-3.67308	-0.487684	-2.56588	538	0.0105612	0.158418
AA_mip_1alpha	acute_myeloid	4	timen:acuity_maxn	-0.624763	0.152102	0.95	-0.923549	-0.325977	-4.10753	538	4.62176e-05	0.000693264
AA_mip_1alpha	acute_myeloid	5	(Intercept)	-10.7488	0.903651	0.95	-12.5239	-8.97375	-11.8949	546	3.57791e-29	8.94477e-29
AA_mip_1alpha	acute_myeloid	5	sex_n	-0.183729	0.203979	0.95	-0.584408	0.21695	-0.900726	546	0.368131	0.841223
AA_mip_1alpha	acute_myeloid	5	timen	-0.664864	0.0473023	0.95	-0.75778	-0.571947	-14.0556	546	1.59607e-38	1.19705e-37
AA_mip_1alpha	acute_myeloid	5	age_n	0.244986	0.177581	0.95	-0.10384	0.593811	1.37957	546	0.168283	0.420708
AA_mip_1alpha	acute_myeloid	5	covid	4.12816	0.402016	0.95	3.33848	4.91785	10.2687	546	9.75979e-23	4.8799e-22
AA_mip_1alpha	acute_myeloid	5	acuity_maxn	-3.03983	2.8858	0.95	-8.70847	2.6288	-1.05337	546	0.292635	0.438953
AA_mip_1alpha	acute_myeloid	5	AA_mip_1alpha	0.410967	0.231401	0.95	-0.0435786	0.865513	1.77599	546	0.0762908	0.286796
AA_mip_1alpha	acute_myeloid	5	acuity_maxn:AA_mip_1alpha	1.08065	0.864122	0.95	-0.616765	2.77806	1.25057	546	0.211627	0.3968
AA_mip_1alpha	acute_myeloid	5	timen:acuity_maxn	0.514127	0.179093	0.95	0.16233	0.865923	2.87072	546	0.00425425	0.0127627
AA_mip_1alpha	acute_myeloid	6	(Intercept)	-10.8146	0.883066	0.95	-12.549	-9.08008	-12.2466	567	9.25826e-31	4.49383e-30
AA_mip_1alpha	acute_myeloid	6	sex_n	-0.135507	0.197824	0.95	-0.524065	0.25305	-0.684989	567	0.493631	0.841223
AA_mip_1alpha	acute_myeloid	6	timen	-0.722958	0.048361	0.95	-0.817947	-0.627969	-14.9492	567	7.69831e-43	1.15475e-41
AA_mip_1alpha	acute_myeloid	6	age_n	0.250138	0.176425	0.95	-0.0963883	0.596665	1.41782	567	0.156794	0.420708
AA_mip_1alpha	acute_myeloid	6	covid	4.23974	0.389041	0.95	3.4756	5.00388	10.8979	567	3.07085e-25	2.5319e-24
AA_mip_1alpha	acute_myeloid	6	acuity_maxn	-2.50722	2.86832	0.95	-8.14105	3.1266	-0.874109	567	0.382429	0.521494
AA_mip_1alpha	acute_myeloid	6	AA_mip_1alpha	0.331848	0.226815	0.95	-0.113652	0.777349	1.46308	567	0.144	0.308571
AA_mip_1alpha	acute_myeloid	6	acuity_maxn:AA_mip_1alpha	1.18312	0.859062	0.95	-0.50421	2.87045	1.37723	567	0.168986	0.380623
AA_mip_1alpha	acute_myeloid	6	timen:acuity_maxn	0.644555	0.175723	0.95	0.299407	0.989702	3.66802	567	0.000267467	0.002006
AA_mip_1alpha	acute_myeloid	7	(Intercept)	-2.43351	0.500569	0.95	-3.41638	-1.45063	-4.86148	669	1.45332e-06	2.42219e-06
AA_mip_1alpha	acute_myeloid	7	sex_n	0.0687992	0.110744	0.95	-0.148648	0.286246	0.621246	669	0.534649	0.841223
AA_mip_1alpha	acute_myeloid	7	timen	0.204857	0.0259054	0.95	0.153991	0.255723	7.90789	669	1.08365e-14	1.80609e-14
AA_mip_1alpha	acute_myeloid	7	age_n	-0.183875	0.0999261	0.95	-0.380082	0.0123316	-1.84011	669	0.066195	0.248231
AA_mip_1alpha	acute_myeloid	7	covid	-1.12268	0.212174	0.95	-1.53929	-0.706073	-5.29133	669	1.64775e-07	2.74624e-07
AA_mip_1alpha	acute_myeloid	7	acuity_maxn	1.89674	1.66475	0.95	-1.37201	5.1655	1.13936	669	0.254961	0.430333
AA_mip_1alpha	acute_myeloid	7	AA_mip_1alpha	-0.232353	0.130317	0.95	-0.488232	0.0235254	-1.78299	669	0.0750411	0.286796
AA_mip_1alpha	acute_myeloid	7	acuity_maxn:AA_mip_1alpha	-0.447079	0.501274	0.95	-1.43134	0.53718	-0.891886	669	0.372775	0.430125
AA_mip_1alpha	acute_myeloid	7	timen:acuity_maxn	0.00418576	0.099224	0.95	-0.190642	0.199014	0.0421849	669	0.966364	0.966364
AA_mip_1alpha	acute_myeloid	8	(Intercept)	-1.57313	0.693918	0.95	-2.93597	-0.210287	-2.26702	592	0.0237487	0.0285859
AA_mip_1alpha	acute_myeloid	8	sex_n	0.0785911	0.155454	0.95	-0.226717	0.383899	0.505559	592	0.613354	0.841223
AA_mip_1alpha	acute_myeloid	8	timen	0.389417	0.0353104	0.95	0.320068	0.458765	11.0284	592	7.52298e-26	2.25689e-25
AA_mip_1alpha	acute_myeloid	8	age_n	0.122738	0.140803	0.95	-0.153796	0.399271	0.8717	592	0.383725	0.563969
AA_mip_1alpha	acute_myeloid	8	covid	-1.7809	0.286606	0.95	-2.34379	-1.21801	-6.21376	592	9.75888e-10	1.82979e-09
AA_mip_1alpha	acute_myeloid	8	acuity_maxn	-1.00414	2.31673	0.95	-5.55416	3.54587	-0.43343	592	0.66486	0.767147
AA_mip_1alpha	acute_myeloid	8	AA_mip_1alpha	-0.32037	0.180532	0.95	-0.674931	0.0341902	-1.77459	592	0.0764789	0.286796
AA_mip_1alpha	acute_myeloid	8	acuity_maxn:AA_mip_1alpha	-0.490641	0.702981	0.95	-1.87128	0.889999	-0.697943	592	0.485487	0.520164
AA_mip_1alpha	acute_myeloid	8	timen:acuity_maxn	-0.419578	0.134353	0.95	-0.683446	-0.155711	-3.12294	592	0.00187796	0.00938979
AA_mip_1alpha	acute_myeloid	9	(Intercept)	-1.76418	0.783766	0.95	-3.30363	-0.224739	-2.25091	566	0.0247744	0.0285859
AA_mip_1alpha	acute_myeloid	9	sex_n	0.0472762	0.173329	0.95	-0.293171	0.387723	0.272754	566	0.785142	0.841223
AA_mip_1alpha	acute_myeloid	9	timen	0.32555	0.0394802	0.95	0.248004	0.403095	8.2459	566	1.15021e-15	2.15665e-15
AA_mip_1alpha	acute_myeloid	9	age_n	0.104806	0.159086	0.95	-0.207665	0.417277	0.658802	566	0.510291	0.588797
AA_mip_1alpha	acute_myeloid	9	covid	-2.62075	0.310531	0.95	-3.23069	-2.01082	-8.43959	566	2.67396e-16	1.00273e-15
AA_mip_1alpha	acute_myeloid	9	acuity_maxn	3.17968	2.65803	0.95	-2.04113	8.40049	1.19625	566	0.232098	0.430333
AA_mip_1alpha	acute_myeloid	9	AA_mip_1alpha	-0.241835	0.207369	0.95	-0.649142	0.165472	-1.1662	566	0.244023	0.406706
AA_mip_1alpha	acute_myeloid	9	acuity_maxn:AA_mip_1alpha	-1.0875	0.805686	0.95	-2.67	0.494996	-1.34979	566	0.177624	0.380623
AA_mip_1alpha	acute_myeloid	9	timen:acuity_maxn	0.0715603	0.152937	0.95	-0.228834	0.371955	0.467906	566	0.640032	0.80004
AA_mip_1alpha	acute_myeloid	10	(Intercept)	-9.35267	0.896568	0.95	-11.1141	-7.59128	-10.4316	514	3.07405e-23	5.76385e-23
AA_mip_1alpha	acute_myeloid	10	sex_n	-0.21481	0.195501	0.95	-0.59889	0.169269	-1.09877	514	0.272384	0.841223
AA_mip_1alpha	acute_myeloid	10	timen	-0.402249	0.046731	0.95	-0.494056	-0.310442	-8.60775	514	9.12519e-17	1.9554e-16
AA_mip_1alpha	acute_myeloid	10	age_n	0.382708	0.173895	0.95	0.0410746	0.724341	2.20079	514	0.0281946	0.140973
AA_mip_1alpha	acute_myeloid	10	covid	2.60681	0.401422	0.95	1.81818	3.39544	6.49395	514	1.97487e-10	4.93717e-10
AA_mip_1alpha	acute_myeloid	10	acuity_maxn	-3.28963	2.88655	0.95	-8.96052	2.38125	-1.13964	514	0.254966	0.430333
AA_mip_1alpha	acute_myeloid	10	AA_mip_1alpha	0.338697	0.229686	0.95	-0.112541	0.789935	1.47461	514	0.14093	0.308571
AA_mip_1alpha	acute_myeloid	10	acuity_maxn:AA_mip_1alpha	0.838446	0.862771	0.95	-0.856546	2.53344	0.971805	514	0.331605	0.414506
AA_mip_1alpha	acute_myeloid	10	timen:acuity_maxn	0.36707	0.178278	0.95	0.0168268	0.717313	2.05898	514	0.0399999	0.0749998
AA_mip_1alpha	acute_myeloid	11	(Intercept)	-4.71574	0.420255	0.95	-5.54091	-3.89057	-11.2211	672	6.67581e-27	1.43053e-26
AA_mip_1alpha	acute_myeloid	11	sex_n	-0.0825426	0.0924315	0.95	-0.264032	0.0989468	-0.893013	672	0.37217	0.841223
AA_mip_1alpha	acute_myeloid	11	timen	0.0947163	0.0216418	0.95	0.0522225	0.13721	4.37653	672	1.3978e-05	1.90609e-05
AA_mip_1alpha	acute_myeloid	11	age_n	-0.249215	0.0836461	0.95	-0.413454	-0.0849759	-2.9794	672	0.00299232	0.0224424
AA_mip_1alpha	acute_myeloid	11	covid	0.127036	0.18108	0.95	-0.228515	0.482587	0.701544	672	0.483207	0.483207
AA_mip_1alpha	acute_myeloid	11	acuity_maxn	-0.462576	1.40121	0.95	-3.21386	2.28871	-0.330126	672	0.741408	0.794366
AA_mip_1alpha	acute_myeloid	11	AA_mip_1alpha	-0.0138276	0.108543	0.95	-0.226952	0.199297	-0.127393	672	0.898667	0.898667
AA_mip_1alpha	acute_myeloid	11	acuity_maxn:AA_mip_1alpha	-0.442886	0.421885	0.95	-1.27126	0.385486	-1.04978	672	0.294198	0.401179
AA_mip_1alpha	acute_myeloid	11	timen:acuity_maxn	-0.175611	0.0832225	0.95	-0.339018	-0.0122035	-2.11014	672	0.0352156	0.0749998
AA_mip_1alpha	acute_myeloid	12	(Intercept)	-6.94204	0.43554	0.95	-7.79726	-6.08683	-15.9389	660	1.25275e-48	1.87913e-47
AA_mip_1alpha	acute_myeloid	12	sex_n	-0.0951763	0.0965839	0.95	-0.284825	0.0944725	-0.985426	660	0.324776	0.841223
AA_mip_1alpha	acute_myeloid	12	timen	-0.016861	0.0225522	0.95	-0.0611436	0.0274217	-0.747643	660	0.454942	0.487437
AA_mip_1alpha	acute_myeloid	12	age_n	0.410255	0.0873915	0.95	0.238657	0.581854	4.69446	660	3.25238e-06	4.87856e-05
AA_mip_1alpha	acute_myeloid	12	covid	1.28606	0.187703	0.95	0.917498	1.65463	6.8516	660	1.67684e-11	5.03053e-11
AA_mip_1alpha	acute_myeloid	12	acuity_maxn	0.336928	1.46088	0.95	-2.53161	3.20546	0.230633	660	0.817671	0.817671
AA_mip_1alpha	acute_myeloid	12	AA_mip_1alpha	0.019072	0.113386	0.95	-0.203569	0.241713	0.168204	660	0.866474	0.898667
AA_mip_1alpha	acute_myeloid	12	acuity_maxn:AA_mip_1alpha	-0.0604136	0.44005	0.95	-0.92448	0.803653	-0.137288	660	0.890845	0.890845
AA_mip_1alpha	acute_myeloid	12	timen:acuity_maxn	0.134414	0.0873704	0.95	-0.0371431	0.305972	1.53844	660	0.12442	0.207366
AA_mip_1alpha	acute_myeloid	13	(Intercept)	-7.24064	0.511929	0.95	-8.24587	-6.23541	-14.1438	651	8.46765e-40	6.35074e-39
AA_mip_1alpha	acute_myeloid	13	sex_n	-0.141257	0.113411	0.95	-0.363953	0.0814394	-1.24553	651	0.213387	0.841223
AA_mip_1alpha	acute_myeloid	13	timen	0.0112102	0.0262883	0.95	-0.0404099	0.0628302	0.426432	651	0.669934	0.669934
AA_mip_1alpha	acute_myeloid	13	age_n	-0.0838507	0.10249	0.95	-0.285101	0.117399	-0.818139	651	0.413577	0.563969
AA_mip_1alpha	acute_myeloid	13	covid	0.261562	0.219412	0.95	-0.169278	0.692403	1.19211	651	0.233654	0.250344
AA_mip_1alpha	acute_myeloid	13	acuity_maxn	-2.03232	1.69745	0.95	-5.36546	1.30082	-1.19728	651	0.231634	0.430333
AA_mip_1alpha	acute_myeloid	13	AA_mip_1alpha	0.0699019	0.132581	0.95	-0.190436	0.330239	0.52724	651	0.598207	0.799235
AA_mip_1alpha	acute_myeloid	13	acuity_maxn:AA_mip_1alpha	0.551692	0.514129	0.95	-0.45786	1.56124	1.07306	651	0.283641	0.401179
AA_mip_1alpha	acute_myeloid	13	timen:acuity_maxn	0.055741	0.100417	0.95	-0.141439	0.252921	0.555097	651	0.579019	0.798236
AA_mip_1alpha	acute_myeloid	14	(Intercept)	-8.40547	0.688497	0.95	-9.75775	-7.0532	-12.2084	576	1.19835e-30	4.49383e-30
AA_mip_1alpha	acute_myeloid	14	sex_n	-0.191769	0.150545	0.95	-0.487453	0.103914	-1.27384	576	0.203236	0.841223
AA_mip_1alpha	acute_myeloid	14	timen	-0.12173	0.0354915	0.95	-0.191438	-0.0520212	-3.42983	576	0.000647177	0.000808972
AA_mip_1alpha	acute_myeloid	14	age_n	-0.167372	0.134651	0.95	-0.431838	0.0970938	-1.24301	576	0.214369	0.459363
AA_mip_1alpha	acute_myeloid	14	covid	0.837111	0.288319	0.95	0.270827	1.4034	2.90342	576	0.00383248	0.00442209
AA_mip_1alpha	acute_myeloid	14	acuity_maxn	-2.59229	2.29046	0.95	-7.09096	1.90639	-1.13178	576	0.2582	0.430333
AA_mip_1alpha	acute_myeloid	14	AA_mip_1alpha	0.0898883	0.179158	0.95	-0.261995	0.441772	0.501725	576	0.616053	0.799235
AA_mip_1alpha	acute_myeloid	14	acuity_maxn:AA_mip_1alpha	0.775566	0.68912	0.95	-0.577929	2.12906	1.12544	576	0.26087	0.401179
AA_mip_1alpha	acute_myeloid	14	timen:acuity_maxn	-0.0192055	0.135961	0.95	-0.286246	0.247835	-0.141257	576	0.887716	0.951124
AA_mip_1alpha	acute_myeloid	15	(Intercept)	-3.04358	2.37107	0.95	-7.7579	1.67074	-1.28363	85	0.20276	0.217243
AA_mip_1alpha	acute_myeloid	15	sex_n	0.026801	0.478427	0.95	-0.924441	0.978043	0.0560191	85	0.955458	0.955458
AA_mip_1alpha	acute_myeloid	15	timen	-0.20158	0.151025	0.95	-0.501859	0.0986983	-1.33475	85	0.185524	0.214066
AA_mip_1alpha	acute_myeloid	15	age_n	0.322699	0.452992	0.95	-0.57797	1.22337	0.712373	85	0.478185	0.588797
AA_mip_1alpha	acute_myeloid	15	covid	-3.26452	0.616278	0.95	-4.48984	-2.03919	-5.29715	85	9.10458e-07	1.24153e-06
AA_mip_1alpha	acute_myeloid	15	acuity_maxn	-14.2274	7.40634	0.95	-28.9531	0.49843	-1.92097	85	0.0580876	0.28187
AA_mip_1alpha	acute_myeloid	15	AA_mip_1alpha	-1.03934	0.656108	0.95	-2.34385	0.265183	-1.58409	85	0.116887	0.308571
AA_mip_1alpha	acute_myeloid	15	acuity_maxn:AA_mip_1alpha	3.91328	2.1639	0.95	-0.389135	8.21569	1.80844	85	0.0740748	0.370374
AA_mip_1alpha	acute_myeloid	15	timen:acuity_maxn	0.268125	0.489599	0.95	-0.705329	1.24158	0.547642	85	0.585373	0.798236
AA_orexin	acute_myeloid	1	(Intercept)	-2.91012	0.790058	0.95	-4.46169	-1.35854	-3.68342	608	0.000250631	0.000268533
AA_orexin	acute_myeloid	1	sex_n	0.0704765	0.178911	0.95	-0.280883	0.421836	0.393919	608	0.693779	0.867224
AA_orexin	acute_myeloid	1	timen	0.448079	0.0411786	0.95	0.36721	0.528949	10.8814	608	2.562e-25	7.68601e-25
AA_orexin	acute_myeloid	1	age_n	-0.16208	0.16048	0.95	-0.477242	0.153082	-1.00997	608	0.312911	0.585815
AA_orexin	acute_myeloid	1	covid	-2.09082	0.327929	0.95	-2.73483	-1.44681	-6.37583	608	3.60151e-10	7.71751e-10
AA_orexin	acute_myeloid	1	acuity_maxn	-3.97688	3.15071	0.95	-10.1645	2.21071	-1.26222	608	0.207354	0.392416
AA_orexin	acute_myeloid	1	AA_orexin	0.548211	0.266676	0.95	0.0244925	1.07193	2.05572	608	0.0402363	0.201181
AA_orexin	acute_myeloid	1	acuity_maxn:AA_orexin	1.19417	1.13475	0.95	-1.03433	3.42268	1.05237	608	0.293049	0.606964
AA_orexin	acute_myeloid	1	timen:acuity_maxn	-0.302731	0.154259	0.95	-0.605676	0.000213671	-1.96249	608	0.0501613	0.0940524
AA_orexin	acute_myeloid	2	(Intercept)	-8.18919	0.959387	0.95	-10.0736	-6.30483	-8.53586	570	1.2643e-16	2.37057e-16
AA_orexin	acute_myeloid	2	sex_n	-0.0955464	0.211453	0.95	-0.510868	0.319775	-0.451857	570	0.651544	0.867224
AA_orexin	acute_myeloid	2	timen	-0.637614	0.0528808	0.95	-0.741479	-0.533749	-12.0576	570	5.5898e-30	2.7949e-29
AA_orexin	acute_myeloid	2	age_n	0.139379	0.192204	0.95	-0.238136	0.516894	0.72516	570	0.468652	0.585815
AA_orexin	acute_myeloid	2	covid	4.71028	0.429663	0.95	3.86637	5.5542	10.9627	570	1.65818e-25	1.56979e-24
AA_orexin	acute_myeloid	2	acuity_maxn	7.86062	3.55183	0.95	0.884337	14.8369	2.21311	570	0.0272851	0.344987
AA_orexin	acute_myeloid	2	AA_orexin	-0.577402	0.317156	0.95	-1.20034	0.0455356	-1.82056	570	0.069198	0.259492
AA_orexin	acute_myeloid	2	acuity_maxn:AA_orexin	-1.93993	1.28923	0.95	-4.47215	0.592297	-1.50472	570	0.132951	0.606964
AA_orexin	acute_myeloid	2	timen:acuity_maxn	0.564004	0.194193	0.95	0.182583	0.945424	2.90435	570	0.00382283	0.0143356
AA_orexin	acute_myeloid	3	(Intercept)	-3.97273	0.775311	0.95	-5.49539	-2.45007	-5.12404	599	4.03961e-07	5.50856e-07
AA_orexin	acute_myeloid	3	sex_n	0.0903222	0.17653	0.95	-0.256371	0.437015	0.511653	599	0.609082	0.867224
AA_orexin	acute_myeloid	3	timen	0.217676	0.040892	0.95	0.137367	0.297985	5.32319	599	1.44358e-07	2.16537e-07
AA_orexin	acute_myeloid	3	age_n	-0.0384655	0.159954	0.95	-0.352604	0.275673	-0.240479	599	0.810041	0.867901
AA_orexin	acute_myeloid	3	covid	-1.6484	0.32163	0.95	-2.28006	-1.01674	-5.12514	599	4.01719e-07	6.02579e-07
AA_orexin	acute_myeloid	3	acuity_maxn	-1.23921	3.11204	0.95	-7.35104	4.87262	-0.398198	599	0.690626	0.843437
AA_orexin	acute_myeloid	3	AA_orexin	0.377083	0.261937	0.95	-0.137343	0.891509	1.4396	599	0.150504	0.282195
AA_orexin	acute_myeloid	3	acuity_maxn:AA_orexin	1.25799	1.11776	0.95	-0.937209	3.45319	1.12546	599	0.260845	0.606964
AA_orexin	acute_myeloid	3	timen:acuity_maxn	0.0449039	0.15436	0.95	-0.258249	0.348057	0.290903	599	0.771226	0.879628
AA_orexin	acute_myeloid	4	(Intercept)	-3.10546	0.776565	0.95	-4.63094	-1.57997	-3.99896	536	7.25504e-05	8.3712e-05
AA_orexin	acute_myeloid	4	sex_n	-0.0162827	0.1791	0.95	-0.368106	0.33554	-0.0909143	536	0.927595	0.948241
AA_orexin	acute_myeloid	4	timen	0.399981	0.0408898	0.95	0.319657	0.480305	9.78193	536	6.67401e-21	1.6685e-20
AA_orexin	acute_myeloid	4	age_n	-0.0180866	0.165186	0.95	-0.342577	0.306404	-0.109492	536	0.912853	0.912853
AA_orexin	acute_myeloid	4	covid	-1.56768	0.317527	0.95	-2.19143	-0.943925	-4.93713	536	1.06044e-06	1.32555e-06
AA_orexin	acute_myeloid	4	acuity_maxn	-2.44119	3.12645	0.95	-8.58279	3.70041	-0.780817	536	0.435255	0.593529
AA_orexin	acute_myeloid	4	AA_orexin	0.291328	0.262938	0.95	-0.225188	0.807844	1.10797	536	0.268371	0.411297
AA_orexin	acute_myeloid	4	acuity_maxn:AA_orexin	0.290567	1.12187	0.95	-1.91324	2.49437	0.259002	536	0.795733	0.909263
AA_orexin	acute_myeloid	4	timen:acuity_maxn	-0.578019	0.151608	0.95	-0.875837	-0.280201	-3.8126	536	0.000153486	0.00230228
AA_orexin	acute_myeloid	5	(Intercept)	-8.04877	0.929575	0.95	-9.87477	-6.22278	-8.65855	544	5.43765e-17	1.16521e-16
AA_orexin	acute_myeloid	5	sex_n	-0.172588	0.20631	0.95	-0.577851	0.232674	-0.836547	544	0.403214	0.867224
AA_orexin	acute_myeloid	5	timen	-0.66596	0.0475533	0.95	-0.759371	-0.57255	-14.0045	544	2.83047e-38	2.12285e-37
AA_orexin	acute_myeloid	5	age_n	0.247599	0.178704	0.95	-0.103435	0.598634	1.38553	544	0.166459	0.448513
AA_orexin	acute_myeloid	5	covid	4.09068	0.400144	0.95	3.30467	4.8767	10.223	544	1.47151e-22	7.35757e-22
AA_orexin	acute_myeloid	5	acuity_maxn	1.20592	3.50559	0.95	-5.68022	8.09206	0.344001	544	0.730979	0.843437
AA_orexin	acute_myeloid	5	AA_orexin	-0.489724	0.307748	0.95	-1.09424	0.114796	-1.59132	544	0.112119	0.280298
AA_orexin	acute_myeloid	5	acuity_maxn:AA_orexin	-0.213541	1.26566	0.95	-2.69971	2.27263	-0.16872	544	0.86608	0.909263
AA_orexin	acute_myeloid	5	timen:acuity_maxn	0.509145	0.180014	0.95	0.155537	0.862752	2.82836	544	0.00485115	0.0145535
AA_orexin	acute_myeloid	6	(Intercept)	-8.33675	0.908731	0.95	-10.1217	-6.55185	-9.17406	565	8.47286e-19	2.54186e-18
AA_orexin	acute_myeloid	6	sex_n	-0.125847	0.199569	0.95	-0.517834	0.266141	-0.630593	565	0.528561	0.867224
AA_orexin	acute_myeloid	6	timen	-0.716726	0.048746	0.95	-0.812472	-0.620981	-14.7033	565	1.13018e-41	1.69527e-40
AA_orexin	acute_myeloid	6	age_n	0.231151	0.177021	0.95	-0.116549	0.57885	1.30578	565	0.192159	0.448513
AA_orexin	acute_myeloid	6	covid	4.24136	0.387622	0.95	3.48001	5.00272	10.942	565	2.09305e-25	1.56979e-24
AA_orexin	acute_myeloid	6	acuity_maxn	4.38435	3.37534	0.95	-2.24539	11.0141	1.29894	565	0.194495	0.392416
AA_orexin	acute_myeloid	6	AA_orexin	-0.508469	0.301477	0.95	-1.10062	0.0836843	-1.68659	565	0.0922341	0.276702
AA_orexin	acute_myeloid	6	acuity_maxn:AA_orexin	-1.07158	1.21953	0.95	-3.46694	1.32378	-0.878685	565	0.379946	0.633243
AA_orexin	acute_myeloid	6	timen:acuity_maxn	0.629837	0.176191	0.95	0.283768	0.975906	3.57475	565	0.000380561	0.00285421
AA_orexin	acute_myeloid	7	(Intercept)	-4.32168	0.500116	0.95	-5.30367	-3.33969	-8.64136	667	4.09926e-17	1.02482e-16
AA_orexin	acute_myeloid	7	sex_n	0.0535042	0.111296	0.95	-0.165029	0.272037	0.480737	667	0.630861	0.867224
AA_orexin	acute_myeloid	7	timen	0.203163	0.0258496	0.95	0.152407	0.253919	7.85943	667	1.55165e-14	2.58609e-14
AA_orexin	acute_myeloid	7	age_n	-0.178615	0.0998713	0.95	-0.374715	0.0174848	-1.78845	667	0.0741566	0.278087
AA_orexin	acute_myeloid	7	covid	-1.10465	0.210265	0.95	-1.51751	-0.691787	-5.2536	667	2.00904e-07	3.3484e-07
AA_orexin	acute_myeloid	7	acuity_maxn	-1.75779	1.99657	0.95	-5.67811	2.16253	-0.880406	667	0.378956	0.568435
AA_orexin	acute_myeloid	7	AA_orexin	0.409926	0.168136	0.95	0.0797867	0.740066	2.43806	667	0.0150262	0.112697
AA_orexin	acute_myeloid	7	acuity_maxn:AA_orexin	0.785647	0.717834	0.95	-0.62384	2.19513	1.09447	667	0.274145	0.606964
AA_orexin	acute_myeloid	7	timen:acuity_maxn	0.00768104	0.0983532	0.95	-0.185438	0.2008	0.0780965	667	0.937775	0.937775
AA_orexin	acute_myeloid	8	(Intercept)	-2.81039	0.697858	0.95	-4.18098	-1.43981	-4.02717	590	6.38231e-05	7.97789e-05
AA_orexin	acute_myeloid	8	sex_n	0.105546	0.156365	0.95	-0.201554	0.412647	0.674999	590	0.499941	0.867224
AA_orexin	acute_myeloid	8	timen	0.387617	0.0355206	0.95	0.317855	0.457379	10.9125	590	2.21888e-25	7.68601e-25
AA_orexin	acute_myeloid	8	age_n	0.130291	0.141514	0.95	-0.147642	0.408223	0.920691	590	0.357588	0.585815
AA_orexin	acute_myeloid	8	covid	-1.72272	0.284848	0.95	-2.28216	-1.16328	-6.04784	590	2.60681e-09	4.88776e-09
AA_orexin	acute_myeloid	8	acuity_maxn	-5.24364	2.70726	0.95	-10.5607	0.0733952	-1.93688	590	0.0532368	0.344987
AA_orexin	acute_myeloid	8	AA_orexin	0.0448837	0.23524	0.95	-0.417125	0.506892	0.1908	590	0.848748	0.848748
AA_orexin	acute_myeloid	8	acuity_maxn:AA_orexin	0.960123	0.972099	0.95	-0.949072	2.86932	0.987681	590	0.323714	0.606964
AA_orexin	acute_myeloid	8	timen:acuity_maxn	-0.417909	0.134178	0.95	-0.681433	-0.154385	-3.11459	590	0.00193135	0.00965673
AA_orexin	acute_myeloid	9	(Intercept)	-4.56903	0.743582	0.95	-6.02955	-3.10851	-6.14462	565	1.51401e-09	2.27102e-09
AA_orexin	acute_myeloid	9	sex_n	0.0451721	0.172535	0.95	-0.293715	0.38406	0.261815	565	0.793559	0.915646
AA_orexin	acute_myeloid	9	timen	0.319666	0.0390501	0.95	0.242965	0.396367	8.18604	565	1.80173e-15	3.37824e-15
AA_orexin	acute_myeloid	9	age_n	0.120132	0.157877	0.95	-0.189965	0.430228	0.760922	565	0.447021	0.585815
AA_orexin	acute_myeloid	9	covid	-2.63335	0.305479	0.95	-3.23337	-2.03334	-8.6204	565	6.71968e-17	2.51988e-16
AA_orexin	acute_myeloid	9	acuity_maxn	-5.18741	2.97318	0.95	-11.0272	0.652424	-1.74474	565	0.0815747	0.344987
AA_orexin	acute_myeloid	9	AA_orexin	0.73872	0.251799	0.95	0.244143	1.2333	2.93377	565	0.00348467	0.0522701
AA_orexin	acute_myeloid	9	acuity_maxn:AA_orexin	1.73834	1.0675	0.95	-0.358409	3.8351	1.62843	565	0.103992	0.606964
AA_orexin	acute_myeloid	9	timen:acuity_maxn	0.0857278	0.149603	0.95	-0.208118	0.379574	0.573035	565	0.566849	0.850273
AA_orexin	acute_myeloid	10	(Intercept)	-7.6194	0.931279	0.95	-9.449	-5.78981	-8.18165	512	2.23024e-15	3.71707e-15
AA_orexin	acute_myeloid	10	sex_n	-0.226444	0.197026	0.95	-0.613522	0.160634	-1.14931	512	0.250964	0.867224
AA_orexin	acute_myeloid	10	timen	-0.400602	0.0470848	0.95	-0.493105	-0.308099	-8.50811	512	1.96069e-16	4.20148e-16
AA_orexin	acute_myeloid	10	age_n	0.371202	0.175099	0.95	0.0272011	0.715203	2.11996	512	0.0344902	0.172451
AA_orexin	acute_myeloid	10	covid	2.57298	0.399897	0.95	1.78734	3.35862	6.4341	512	2.85617e-10	7.14042e-10
AA_orexin	acute_myeloid	10	acuity_maxn	0.575258	3.45426	0.95	-6.21101	7.36153	0.166536	512	0.867801	0.897318
AA_orexin	acute_myeloid	10	AA_orexin	-0.214755	0.308922	0.95	-0.821667	0.392156	-0.695175	512	0.487261	0.609076
AA_orexin	acute_myeloid	10	acuity_maxn:AA_orexin	-0.361414	1.24444	0.95	-2.80625	2.08342	-0.290423	512	0.77161	0.909263
AA_orexin	acute_myeloid	10	timen:acuity_maxn	0.372561	0.178692	0.95	0.0215013	0.723621	2.08493	512	0.0375701	0.0939253
AA_orexin	acute_myeloid	11	(Intercept)	-5.08137	0.4164	0.95	-5.89898	-4.26377	-12.2031	670	4.52854e-31	2.26427e-30
AA_orexin	acute_myeloid	11	sex_n	-0.0802199	0.0923572	0.95	-0.261564	0.101125	-0.868582	670	0.385387	0.867224
AA_orexin	acute_myeloid	11	timen	0.0966533	0.0215016	0.95	0.0544346	0.138872	4.49516	670	8.19018e-06	1.11684e-05
AA_orexin	acute_myeloid	11	age_n	-0.248645	0.0832032	0.95	-0.412015	-0.0852742	-2.9884	670	0.002907	0.0218025
AA_orexin	acute_myeloid	11	covid	0.113077	0.178433	0.95	-0.237278	0.463433	0.633723	670	0.526478	0.526478
AA_orexin	acute_myeloid	11	acuity_maxn	-2.76353	1.63777	0.95	-5.9793	0.452244	-1.68738	670	0.0919964	0.344987
AA_orexin	acute_myeloid	11	AA_orexin	0.123034	0.138667	0.95	-0.149241	0.395309	0.887259	670	0.375258	0.511715
AA_orexin	acute_myeloid	11	acuity_maxn:AA_orexin	0.314653	0.590496	0.95	-0.844792	1.4741	0.532863	670	0.594305	0.810416
AA_orexin	acute_myeloid	11	timen:acuity_maxn	-0.162006	0.0824253	0.95	-0.323849	-0.00016354	-1.9655	670	0.0497696	0.0940524
AA_orexin	acute_myeloid	12	(Intercept)	-7.44248	0.438803	0.95	-8.3041	-6.58086	-16.9609	658	8.46141e-54	1.26921e-52
AA_orexin	acute_myeloid	12	sex_n	-0.11298	0.0967568	0.95	-0.30297	0.077009	-1.16767	658	0.243362	0.867224
AA_orexin	acute_myeloid	12	timen	-0.0201635	0.0224894	0.95	-0.0643232	0.0239962	-0.896577	658	0.370272	0.39672
AA_orexin	acute_myeloid	12	age_n	0.417832	0.0872151	0.95	0.246578	0.589085	4.79082	658	2.05422e-06	3.08133e-05
AA_orexin	acute_myeloid	12	covid	1.26632	0.186074	0.95	0.900949	1.63169	6.80546	658	2.26954e-11	6.80861e-11
AA_orexin	acute_myeloid	12	acuity_maxn	-2.15446	1.71431	0.95	-5.52063	1.21171	-1.25675	658	0.209289	0.392416
AA_orexin	acute_myeloid	12	AA_orexin	0.213907	0.147935	0.95	-0.0765753	0.504389	1.44595	658	0.148668	0.282195
AA_orexin	acute_myeloid	12	acuity_maxn:AA_orexin	0.826388	0.618113	0.95	-0.387325	2.0401	1.33695	658	0.1817	0.606964
AA_orexin	acute_myeloid	12	timen:acuity_maxn	0.12491	0.0867234	0.95	-0.0453783	0.295198	1.44032	658	0.150252	0.25042
AA_orexin	acute_myeloid	13	(Intercept)	-7.51753	0.524083	0.95	-8.54663	-6.48842	-14.3441	649	9.85566e-41	7.39175e-40
AA_orexin	acute_myeloid	13	sex_n	-0.156355	0.11404	0.95	-0.380286	0.0675763	-1.37106	649	0.170831	0.867224
AA_orexin	acute_myeloid	13	timen	0.00853633	0.0263355	0.95	-0.0431766	0.0602493	0.324139	649	0.745938	0.745938
AA_orexin	acute_myeloid	13	age_n	-0.0826876	0.10267	0.95	-0.284294	0.118918	-0.805371	649	0.420901	0.585815
AA_orexin	acute_myeloid	13	covid	0.247622	0.217639	0.95	-0.17974	0.674985	1.13776	649	0.255639	0.273899
AA_orexin	acute_myeloid	13	acuity_maxn	-1.8204	1.99024	0.95	-5.7285	2.08769	-0.914663	649	0.360708	0.568435
AA_orexin	acute_myeloid	13	AA_orexin	0.19255	0.175945	0.95	-0.152941	0.53804	1.09437	649	0.274198	0.411297
AA_orexin	acute_myeloid	13	acuity_maxn:AA_orexin	0.574729	0.717141	0.95	-0.833467	1.98293	0.801417	649	0.423183	0.634775
AA_orexin	acute_myeloid	13	timen:acuity_maxn	0.0428754	0.100147	0.95	-0.153775	0.239526	0.428126	649	0.668701	0.879628
AA_orexin	acute_myeloid	14	(Intercept)	-7.83618	0.714566	0.95	-9.23966	-6.4327	-10.9664	575	1.5361e-25	5.76037e-25
AA_orexin	acute_myeloid	14	sex_n	-0.189503	0.152273	0.95	-0.488582	0.109575	-1.2445	575	0.213822	0.867224
AA_orexin	acute_myeloid	14	timen	-0.122826	0.0356067	0.95	-0.192761	-0.0528907	-3.44951	575	0.000602745	0.000753431
AA_orexin	acute_myeloid	14	age_n	-0.169975	0.135235	0.95	-0.435591	0.0956404	-1.25688	575	0.209306	0.448513
AA_orexin	acute_myeloid	14	covid	0.839636	0.28671	0.95	0.276511	1.40276	2.92853	575	0.00354066	0.00408538
AA_orexin	acute_myeloid	14	acuity_maxn	-0.342984	2.65658	0.95	-5.56077	4.8748	-0.129107	575	0.897318	0.897318
AA_orexin	acute_myeloid	14	AA_orexin	-0.101724	0.243462	0.95	-0.579908	0.37646	-0.417823	575	0.676232	0.724535
AA_orexin	acute_myeloid	14	acuity_maxn:AA_orexin	0.109104	0.956902	0.95	-1.77035	1.98855	0.114018	575	0.909263	0.909263
AA_orexin	acute_myeloid	14	timen:acuity_maxn	-0.0308081	0.136091	0.95	-0.298103	0.236487	-0.22638	575	0.820987	0.879628
AA_orexin	acute_myeloid	15	(Intercept)	-4.84612	3.24314	0.95	-11.2944	1.60212	-1.49427	85	0.138809	0.138809
AA_orexin	acute_myeloid	15	sex_n	0.0313116	0.480916	0.95	-0.924878	0.987502	0.0651083	85	0.948241	0.948241
AA_orexin	acute_myeloid	15	timen	-0.137862	0.146763	0.95	-0.429666	0.153941	-0.939354	85	0.350211	0.39672
AA_orexin	acute_myeloid	15	age_n	0.294392	0.458119	0.95	-0.616471	1.20526	0.642611	85	0.522206	0.602546
AA_orexin	acute_myeloid	15	covid	-3.35848	0.627474	0.95	-4.60607	-2.1109	-5.35239	85	7.25038e-07	9.88688e-07
AA_orexin	acute_myeloid	15	acuity_maxn	-13.0105	9.34384	0.95	-31.5886	5.56754	-1.39242	85	0.167428	0.392416
AA_orexin	acute_myeloid	15	AA_orexin	-0.592559	1.14042	0.95	-2.86002	1.6749	-0.519598	85	0.604694	0.697724
AA_orexin	acute_myeloid	15	acuity_maxn:AA_orexin	4.44851	3.39483	0.95	-2.30131	11.1983	1.31038	85	0.193597	0.606964
AA_orexin	acute_myeloid	15	timen:acuity_maxn	0.119621	0.481692	0.95	-0.838111	1.07735	0.248336	85	0.804474	0.879628
AA_pdc_e2	acute_myeloid	1	(Intercept)	-1.9631	0.640912	0.95	-3.22377	-0.702435	-3.06298	339	0.00236687	0.00253593
AA_pdc_e2	acute_myeloid	1	sex_n	0.137548	0.23493	0.95	-0.324556	0.599653	0.585486	339	0.558611	0.788453
AA_pdc_e2	acute_myeloid	1	timen	0.382139	0.0538441	0.95	0.276228	0.48805	7.09714	339	7.49828e-12	2.24948e-11
AA_pdc_e2	acute_myeloid	1	age_n	-0.0305621	0.200407	0.95	-0.42476	0.363636	-0.1525	339	0.878883	0.919717
AA_pdc_e2	acute_myeloid	1	covid	-1.74603	0.45672	0.95	-2.64439	-0.847665	-3.82297	339	0.000156877	0.000294144
AA_pdc_e2	acute_myeloid	1	acuity_maxn	3.30778	1.8266	0.95	-0.28511	6.90067	1.8109	339	0.0710417	0.443685
AA_pdc_e2	acute_myeloid	1	AA_pdc_e2	0.136381	0.160852	0.95	-0.180013	0.452776	0.847867	339	0.397111	0.866968
AA_pdc_e2	acute_myeloid	1	acuity_maxn:AA_pdc_e2	-1.47281	0.616752	0.95	-2.68595	-0.259663	-2.388	339	0.0174872	0.262308
AA_pdc_e2	acute_myeloid	1	timen:acuity_maxn	-0.172498	0.210541	0.95	-0.58663	0.241633	-0.81931	339	0.413185	0.476752
AA_pdc_e2	acute_myeloid	2	(Intercept)	-9.87596	0.900339	0.95	-11.6477	-8.10425	-10.9692	303	8.47906e-24	1.81694e-23
AA_pdc_e2	acute_myeloid	2	sex_n	-0.377232	0.294913	0.95	-0.957569	0.203105	-1.27913	303	0.20183	0.788453
AA_pdc_e2	acute_myeloid	2	timen	-0.653287	0.0701872	0.95	-0.791403	-0.515171	-9.30777	303	2.73179e-18	1.36589e-17
AA_pdc_e2	acute_myeloid	2	age_n	0.0254486	0.25228	0.95	-0.470993	0.521891	0.100875	303	0.919717	0.919717
AA_pdc_e2	acute_myeloid	2	covid	4.74901	0.691298	0.95	3.38866	6.10936	6.8697	303	3.6592e-11	2.7444e-10
AA_pdc_e2	acute_myeloid	2	acuity_maxn	2.02573	2.23372	0.95	-2.36983	6.4213	0.906887	303	0.365187	0.608645
AA_pdc_e2	acute_myeloid	2	AA_pdc_e2	0.0699533	0.193468	0.95	-0.310758	0.450665	0.361575	303	0.717922	0.866968
AA_pdc_e2	acute_myeloid	2	acuity_maxn:AA_pdc_e2	0.0595688	0.729823	0.95	-1.37659	1.49573	0.0816208	303	0.935002	0.935002
AA_pdc_e2	acute_myeloid	2	timen:acuity_maxn	0.357237	0.280066	0.95	-0.193883	0.908357	1.27555	303	0.203092	0.304638
AA_pdc_e2	acute_myeloid	3	(Intercept)	-3.01842	0.66063	0.95	-4.31799	-1.71884	-4.56899	330	6.93342e-06	8.66678e-06
AA_pdc_e2	acute_myeloid	3	sex_n	0.068005	0.239241	0.95	-0.402624	0.538634	0.284253	330	0.776394	0.863781
AA_pdc_e2	acute_myeloid	3	timen	0.156272	0.0553044	0.95	0.0474787	0.265066	2.82568	330	0.00500545	0.00625681
AA_pdc_e2	acute_myeloid	3	age_n	0.134509	0.206427	0.95	-0.27157	0.540588	0.651606	330	0.515109	0.884991
AA_pdc_e2	acute_myeloid	3	covid	-1.27665	0.461715	0.95	-2.18492	-0.368372	-2.76501	330	0.00601214	0.00751518
AA_pdc_e2	acute_myeloid	3	acuity_maxn	3.99149	1.96118	0.95	0.133496	7.84949	2.03525	330	0.0426247	0.443685
AA_pdc_e2	acute_myeloid	3	AA_pdc_e2	-0.065185	0.168493	0.95	-0.396642	0.266272	-0.38687	330	0.699102	0.866968
AA_pdc_e2	acute_myeloid	3	acuity_maxn:AA_pdc_e2	-0.578359	0.670552	0.95	-1.89746	0.740737	-0.862512	330	0.389032	0.530499
AA_pdc_e2	acute_myeloid	3	timen:acuity_maxn	0.181726	0.218469	0.95	-0.248042	0.611494	0.831815	330	0.406115	0.476752
AA_pdc_e2	acute_myeloid	4	(Intercept)	-2.96933	0.648231	0.95	-4.245	-1.69365	-4.58066	299	6.81227e-06	8.66678e-06
AA_pdc_e2	acute_myeloid	4	sex_n	0.0403934	0.235241	0.95	-0.422544	0.50333	0.171711	299	0.863781	0.863781
AA_pdc_e2	acute_myeloid	4	timen	0.327878	0.0530491	0.95	0.223481	0.432275	6.18066	299	2.0872e-09	4.47256e-09
AA_pdc_e2	acute_myeloid	4	age_n	0.0927935	0.20799	0.95	-0.316516	0.502103	0.446144	299	0.655816	0.884991
AA_pdc_e2	acute_myeloid	4	covid	-1.37542	0.443967	0.95	-2.24912	-0.501728	-3.09803	299	0.0021332	0.00290891
AA_pdc_e2	acute_myeloid	4	acuity_maxn	1.92911	1.9511	0.95	-1.91051	5.76873	0.988732	299	0.323594	0.606738
AA_pdc_e2	acute_myeloid	4	AA_pdc_e2	0.247363	0.168306	0.95	-0.0838519	0.578578	1.46972	299	0.142689	0.866968
AA_pdc_e2	acute_myeloid	4	acuity_maxn:AA_pdc_e2	-1.38657	0.675323	0.95	-2.71556	-0.0575782	-2.05319	299	0.0409239	0.296383
AA_pdc_e2	acute_myeloid	4	timen:acuity_maxn	-0.375432	0.207312	0.95	-0.783408	0.0325442	-1.81095	299	0.0711524	0.196451
AA_pdc_e2	acute_myeloid	5	(Intercept)	-9.13032	0.811027	0.95	-10.7266	-7.53402	-11.2577	288	1.31623e-24	3.29057e-24
AA_pdc_e2	acute_myeloid	5	sex_n	-0.315981	0.291573	0.95	-0.889865	0.257903	-1.08371	288	0.279398	0.788453
AA_pdc_e2	acute_myeloid	5	timen	-0.638975	0.0663672	0.95	-0.769601	-0.508349	-9.62786	288	3.33709e-19	2.50282e-18
AA_pdc_e2	acute_myeloid	5	age_n	0.0665656	0.234527	0.95	-0.395039	0.52817	0.283829	288	0.776745	0.896245
AA_pdc_e2	acute_myeloid	5	covid	3.74965	0.596403	0.95	2.57579	4.92351	6.28711	288	1.19544e-09	5.9772e-09
AA_pdc_e2	acute_myeloid	5	acuity_maxn	-1.55302	2.16338	0.95	-5.81107	2.70502	-0.717867	288	0.473421	0.615588
AA_pdc_e2	acute_myeloid	5	AA_pdc_e2	0.0106454	0.186567	0.95	-0.356563	0.377854	0.0570595	288	0.954537	0.954537
AA_pdc_e2	acute_myeloid	5	acuity_maxn:AA_pdc_e2	0.718163	0.699802	0.95	-0.659211	2.09554	1.02624	288	0.305641	0.525032
AA_pdc_e2	acute_myeloid	5	timen:acuity_maxn	0.474124	0.266911	0.95	-0.0512193	0.999468	1.77634	288	0.0767328	0.196451
AA_pdc_e2	acute_myeloid	6	(Intercept)	-10.007	0.796646	0.95	-11.5746	-8.43939	-12.5614	305	1.88434e-29	5.65302e-29
AA_pdc_e2	acute_myeloid	6	sex_n	-0.539093	0.280726	0.95	-1.0915	0.0133111	-1.92036	305	0.0557453	0.608533
AA_pdc_e2	acute_myeloid	6	timen	-0.708315	0.06875	0.95	-0.843599	-0.573031	-10.3028	305	1.48145e-21	2.22218e-20
AA_pdc_e2	acute_myeloid	6	age_n	0.136916	0.233113	0.95	-0.321799	0.59563	0.587335	305	0.557413	0.884991
AA_pdc_e2	acute_myeloid	6	covid	4.28542	0.56791	0.95	3.16791	5.40294	7.54595	305	5.2138e-13	7.8207e-12
AA_pdc_e2	acute_myeloid	6	acuity_maxn	-1.12561	2.09599	0.95	-5.25003	2.99881	-0.537031	305	0.591638	0.682659
AA_pdc_e2	acute_myeloid	6	AA_pdc_e2	0.114138	0.186869	0.95	-0.253577	0.481853	0.61079	305	0.541793	0.866968
AA_pdc_e2	acute_myeloid	6	acuity_maxn:AA_pdc_e2	0.664476	0.689686	0.95	-0.69267	2.02162	0.963446	305	0.336087	0.525032
AA_pdc_e2	acute_myeloid	6	timen:acuity_maxn	0.498275	0.263521	0.95	-0.0202748	1.01682	1.89083	305	0.0595941	0.196451
AA_pdc_e2	acute_myeloid	7	(Intercept)	-2.91549	0.414699	0.95	-3.73096	-2.10002	-7.03037	369	1.00305e-11	1.67174e-11
AA_pdc_e2	acute_myeloid	7	sex_n	0.0854858	0.148618	0.95	-0.206759	0.377731	0.575204	369	0.565504	0.788453
AA_pdc_e2	acute_myeloid	7	timen	0.163879	0.0344657	0.95	0.0961052	0.231653	4.75484	369	2.85237e-06	4.75394e-06
AA_pdc_e2	acute_myeloid	7	age_n	-0.138444	0.125998	0.95	-0.386208	0.109319	-1.09878	369	0.272579	0.817737
AA_pdc_e2	acute_myeloid	7	covid	-1.16772	0.297974	0.95	-1.75366	-0.581775	-3.91885	369	0.000106034	0.000227217
AA_pdc_e2	acute_myeloid	7	acuity_maxn	1.97627	1.15801	0.95	-0.300862	4.2534	1.7066	369	0.088737	0.443685
AA_pdc_e2	acute_myeloid	7	AA_pdc_e2	-0.0992813	0.101868	0.95	-0.299595	0.101033	-0.97461	369	0.330392	0.866968
AA_pdc_e2	acute_myeloid	7	acuity_maxn:AA_pdc_e2	-0.365276	0.390363	0.95	-1.13289	0.402339	-0.935735	369	0.350022	0.525032
AA_pdc_e2	acute_myeloid	7	timen:acuity_maxn	0.235009	0.13758	0.95	-0.0355309	0.505549	1.70816	369	0.088448	0.196451
AA_pdc_e2	acute_myeloid	8	(Intercept)	-2.8543	0.577024	0.95	-3.98945	-1.71915	-4.94659	327	1.21034e-06	1.81551e-06
AA_pdc_e2	acute_myeloid	8	sex_n	0.373481	0.213475	0.95	-0.046477	0.793439	1.74953	327	0.0811378	0.608533
AA_pdc_e2	acute_myeloid	8	timen	0.345146	0.0481007	0.95	0.25052	0.439771	7.17548	327	4.85998e-12	1.82249e-11
AA_pdc_e2	acute_myeloid	8	age_n	-0.0681797	0.181871	0.95	-0.425964	0.289605	-0.37488	327	0.707993	0.884991
AA_pdc_e2	acute_myeloid	8	covid	-1.49303	0.404822	0.95	-2.28941	-0.696642	-3.68811	327	0.000264481	0.000440802
AA_pdc_e2	acute_myeloid	8	acuity_maxn	-1.69089	1.70112	0.95	-5.0374	1.65563	-0.993984	327	0.320966	0.606738
AA_pdc_e2	acute_myeloid	8	AA_pdc_e2	-0.0481697	0.145232	0.95	-0.333877	0.237537	-0.331674	327	0.740348	0.866968
AA_pdc_e2	acute_myeloid	8	acuity_maxn:AA_pdc_e2	-0.36588	0.577229	0.95	-1.50143	0.769672	-0.633855	327	0.526619	0.658273
AA_pdc_e2	acute_myeloid	8	timen:acuity_maxn	-0.398301	0.189389	0.95	-0.770875	-0.0257268	-2.10309	327	0.036222	0.196451
AA_pdc_e2	acute_myeloid	9	(Intercept)	-2.54117	0.620337	0.95	-3.76165	-1.32068	-4.09643	318	5.32894e-05	6.14877e-05
AA_pdc_e2	acute_myeloid	9	sex_n	0.199109	0.235247	0.95	-0.263728	0.661946	0.846382	318	0.397976	0.788453
AA_pdc_e2	acute_myeloid	9	timen	0.321477	0.0526892	0.95	0.217813	0.42514	6.10138	318	3.0535e-09	5.72531e-09
AA_pdc_e2	acute_myeloid	9	age_n	0.237233	0.202749	0.95	-0.161666	0.636132	1.17008	318	0.242845	0.817737
AA_pdc_e2	acute_myeloid	9	covid	-2.54435	0.440758	0.95	-3.41152	-1.67718	-5.77267	318	1.85433e-08	6.95375e-08
AA_pdc_e2	acute_myeloid	9	acuity_maxn	2.64067	1.83488	0.95	-0.96938	6.25071	1.43915	318	0.151093	0.453278
AA_pdc_e2	acute_myeloid	9	AA_pdc_e2	-0.0548517	0.156641	0.95	-0.363035	0.253331	-0.350175	318	0.726439	0.866968
AA_pdc_e2	acute_myeloid	9	acuity_maxn:AA_pdc_e2	-1.03009	0.616417	0.95	-2.24286	0.182683	-1.67109	318	0.0956879	0.35883
AA_pdc_e2	acute_myeloid	9	timen:acuity_maxn	0.275632	0.211083	0.95	-0.139663	0.690927	1.3058	318	0.192564	0.304638
AA_pdc_e2	acute_myeloid	10	(Intercept)	-8.45549	0.77781	0.95	-9.98673	-6.92425	-10.8709	274	4.02186e-23	7.54099e-23
AA_pdc_e2	acute_myeloid	10	sex_n	-0.28921	0.265922	0.95	-0.81272	0.2343	-1.08758	274	0.277738	0.788453
AA_pdc_e2	acute_myeloid	10	timen	-0.397347	0.0618189	0.95	-0.519047	-0.275647	-6.4276	274	5.7295e-10	1.43238e-09
AA_pdc_e2	acute_myeloid	10	age_n	0.522335	0.219882	0.95	0.0894629	0.955208	2.37553	274	0.018212	0.13659
AA_pdc_e2	acute_myeloid	10	covid	2.31462	0.578686	0.95	1.17538	3.45385	3.99978	274	8.16199e-05	0.00020405
AA_pdc_e2	acute_myeloid	10	acuity_maxn	-2.38998	2.08186	0.95	-6.48845	1.7085	-1.148	274	0.251969	0.606738
AA_pdc_e2	acute_myeloid	10	AA_pdc_e2	0.10951	0.177908	0.95	-0.24073	0.459749	0.615541	274	0.538708	0.866968
AA_pdc_e2	acute_myeloid	10	acuity_maxn:AA_pdc_e2	0.663415	0.67543	0.95	-0.666277	1.99311	0.982211	274	0.326863	0.525032
AA_pdc_e2	acute_myeloid	10	timen:acuity_maxn	0.562349	0.247351	0.95	0.0753994	1.0493	2.27349	274	0.0237708	0.196451
AA_pdc_e2	acute_myeloid	11	(Intercept)	-4.7485	0.327611	0.95	-5.39272	-4.10428	-14.4943	369	5.32845e-38	2.66423e-37
AA_pdc_e2	acute_myeloid	11	sex_n	0.081382	0.117506	0.95	-0.149684	0.312448	0.692574	369	0.489012	0.788453
AA_pdc_e2	acute_myeloid	11	timen	0.10567	0.0270681	0.95	0.052443	0.158897	3.90386	369	0.000112543	0.000168815
AA_pdc_e2	acute_myeloid	11	age_n	-0.156163	0.0995806	0.95	-0.35198	0.0396535	-1.56821	369	0.117689	0.588447
AA_pdc_e2	acute_myeloid	11	covid	-0.013158	0.239834	0.95	-0.48477	0.458454	-0.0548631	369	0.956277	0.956277
AA_pdc_e2	acute_myeloid	11	acuity_maxn	-0.625737	0.910733	0.95	-2.41661	1.16514	-0.687069	369	0.492471	0.615588
AA_pdc_e2	acute_myeloid	11	AA_pdc_e2	0.0199772	0.0790562	0.95	-0.13548	0.175434	0.252696	369	0.800644	0.866968
AA_pdc_e2	acute_myeloid	11	acuity_maxn:AA_pdc_e2	-0.576224	0.304561	0.95	-1.17512	0.0226701	-1.89198	369	0.0592765	0.296383
AA_pdc_e2	acute_myeloid	11	timen:acuity_maxn	-0.149387	0.107498	0.95	-0.360772	0.0619986	-1.38967	369	0.165466	0.304638
AA_pdc_e2	acute_myeloid	12	(Intercept)	-6.74949	0.359409	0.95	-7.4563	-6.04269	-18.7794	360	2.45374e-55	3.68061e-54
AA_pdc_e2	acute_myeloid	12	sex_n	-0.0584644	0.127093	0.95	-0.308401	0.191473	-0.460014	360	0.645784	0.80723
AA_pdc_e2	acute_myeloid	12	timen	0.00411114	0.0289289	0.95	-0.0527797	0.0610019	0.142112	360	0.887071	0.887071
AA_pdc_e2	acute_myeloid	12	age_n	0.395054	0.107175	0.95	0.184286	0.605822	3.68606	360	0.000262801	0.00394202
AA_pdc_e2	acute_myeloid	12	covid	1.31432	0.264008	0.95	0.795128	1.83351	4.97833	360	9.96506e-07	2.98952e-06
AA_pdc_e2	acute_myeloid	12	acuity_maxn	1.55965	1.00872	0.95	-0.424074	3.54338	1.54617	360	0.122943	0.453278
AA_pdc_e2	acute_myeloid	12	AA_pdc_e2	-0.066757	0.0855988	0.95	-0.235094	0.10158	-0.779882	360	0.435973	0.866968
AA_pdc_e2	acute_myeloid	12	acuity_maxn:AA_pdc_e2	-0.388263	0.334635	0.95	-1.04635	0.269822	-1.16026	360	0.246713	0.525032
AA_pdc_e2	acute_myeloid	12	timen:acuity_maxn	0.197795	0.11696	0.95	-0.0322161	0.427806	1.69113	360	0.0916773	0.196451
AA_pdc_e2	acute_myeloid	13	(Intercept)	-7.05252	0.430018	0.95	-7.8982	-6.20684	-16.4005	358	1.75358e-45	1.31518e-44
AA_pdc_e2	acute_myeloid	13	sex_n	-0.146595	0.157883	0.95	-0.45709	0.163901	-0.9285	358	0.353774	0.788453
AA_pdc_e2	acute_myeloid	13	timen	0.0273825	0.0360277	0.95	-0.04347	0.0982351	0.760041	358	0.44773	0.516612
AA_pdc_e2	acute_myeloid	13	age_n	-0.0519135	0.133974	0.95	-0.315388	0.211561	-0.38749	358	0.698624	0.884991
AA_pdc_e2	acute_myeloid	13	covid	0.440717	0.312673	0.95	-0.17419	1.05562	1.40951	358	0.159552	0.178642
AA_pdc_e2	acute_myeloid	13	acuity_maxn	0.892186	1.21352	0.95	-1.49434	3.27872	0.735203	358	0.462697	0.615588
AA_pdc_e2	acute_myeloid	13	AA_pdc_e2	-0.0254898	0.105471	0.95	-0.232911	0.181931	-0.241675	358	0.80917	0.866968
AA_pdc_e2	acute_myeloid	13	acuity_maxn:AA_pdc_e2	-0.475587	0.406746	0.95	-1.2755	0.324326	-1.16925	358	0.243082	0.525032
AA_pdc_e2	acute_myeloid	13	timen:acuity_maxn	-0.0138393	0.143193	0.95	-0.295444	0.267765	-0.0966483	358	0.92306	0.988763
AA_pdc_e2	acute_myeloid	14	(Intercept)	-8.07813	0.543567	0.95	-9.1478	-7.00846	-14.8613	301	7.57798e-38	2.84174e-37
AA_pdc_e2	acute_myeloid	14	sex_n	-0.11398	0.20477	0.95	-0.516943	0.288983	-0.556622	301	0.578199	0.788453
AA_pdc_e2	acute_myeloid	14	timen	-0.152514	0.0470448	0.95	-0.245092	-0.0599355	-3.24189	301	0.00132067	0.00180092
AA_pdc_e2	acute_myeloid	14	age_n	-0.0969725	0.171138	0.95	-0.433752	0.239807	-0.566632	301	0.571386	0.884991
AA_pdc_e2	acute_myeloid	14	covid	0.550202	0.396933	0.95	-0.230914	1.33132	1.38613	301	0.166732	0.178642
AA_pdc_e2	acute_myeloid	14	acuity_maxn	0.38446	1.60694	0.95	-2.77779	3.54671	0.23925	301	0.811074	0.869008
AA_pdc_e2	acute_myeloid	14	AA_pdc_e2	0.0523687	0.132485	0.95	-0.208345	0.313082	0.395281	301	0.692916	0.866968
AA_pdc_e2	acute_myeloid	14	acuity_maxn:AA_pdc_e2	-0.258175	0.529323	0.95	-1.29982	0.783467	-0.487746	301	0.626085	0.722406
AA_pdc_e2	acute_myeloid	14	timen:acuity_maxn	0.168968	0.195789	0.95	-0.216321	0.554257	0.863011	301	0.388818	0.476752
AA_pdc_e2	acute_myeloid	15	(Intercept)	-5.54069	2.25388	0.95	-10.0959	-0.985424	-2.45829	40	0.0183867	0.0183867
AA_pdc_e2	acute_myeloid	15	sex_n	-0.161798	0.765434	0.95	-1.7088	1.3852	-0.21138	40	0.833664	0.863781
AA_pdc_e2	acute_myeloid	15	timen	-0.128163	0.203446	0.95	-0.539342	0.283016	-0.629961	40	0.532302	0.570324
AA_pdc_e2	acute_myeloid	15	age_n	0.569036	0.676299	0.95	-0.797814	1.93589	0.841398	40	0.405127	0.884991
AA_pdc_e2	acute_myeloid	15	covid	-3.24963	0.955083	0.95	-5.17993	-1.31934	-3.40246	40	0.00152841	0.00229262
AA_pdc_e2	acute_myeloid	15	acuity_maxn	0.276702	7.76232	0.95	-15.4115	15.9649	0.0356468	40	0.971741	0.971741
AA_pdc_e2	acute_myeloid	15	AA_pdc_e2	-0.236441	0.738283	0.95	-1.72857	1.25568	-0.320259	40	0.750439	0.866968
AA_pdc_e2	acute_myeloid	15	acuity_maxn:AA_pdc_e2	-0.634228	2.57289	0.95	-5.83424	4.56578	-0.246504	40	0.806553	0.864164
AA_pdc_e2	acute_myeloid	15	timen:acuity_maxn	-0.0102481	0.72314	0.95	-1.47177	1.45127	-0.0141717	40	0.988763	0.988763
AA_pdgfbb	acute_myeloid	1	(Intercept)	-1.51686	0.912579	0.95	-3.30904	0.275316	-1.66217	610	0.0969924	0.10392
AA_pdgfbb	acute_myeloid	1	sex_n	0.0957874	0.178817	0.95	-0.255384	0.446959	0.535672	610	0.59238	0.683516
AA_pdgfbb	acute_myeloid	1	timen	0.455566	0.0413438	0.95	0.374372	0.536759	11.019	610	7.09105e-26	2.12732e-25
AA_pdgfbb	acute_myeloid	1	age_n	-0.163195	0.161341	0.95	-0.480047	0.153657	-1.01149	610	0.312184	0.577914
AA_pdgfbb	acute_myeloid	1	covid	-2.06519	0.329681	0.95	-2.71263	-1.41774	-6.26421	610	7.07883e-10	1.51689e-09
AA_pdgfbb	acute_myeloid	1	acuity_maxn	1.45615	3.7061	0.95	-5.82211	8.73442	0.392907	610	0.694526	0.896283
AA_pdgfbb	acute_myeloid	1	AA_pdgfbb	0.0174579	0.20827	0.95	-0.391555	0.426471	0.0838235	610	0.933224	0.969459
AA_pdgfbb	acute_myeloid	1	acuity_maxn:AA_pdgfbb	-0.516462	0.89998	0.95	-2.2839	1.25097	-0.57386	610	0.566274	0.988533
AA_pdgfbb	acute_myeloid	1	timen:acuity_maxn	-0.293536	0.155021	0.95	-0.597976	0.010904	-1.89352	610	0.0587615	0.110178
AA_pdgfbb	acute_myeloid	2	(Intercept)	-10.5485	1.0654	0.95	-12.6411	-8.45592	-9.90094	572	1.94399e-21	5.83198e-21
AA_pdgfbb	acute_myeloid	2	sex_n	-0.133262	0.21102	0.95	-0.547729	0.281206	-0.631514	572	0.527957	0.683516
AA_pdgfbb	acute_myeloid	2	timen	-0.649124	0.0529377	0.95	-0.7531	-0.545148	-12.262	572	7.46668e-31	3.73334e-30
AA_pdgfbb	acute_myeloid	2	age_n	0.177856	0.193313	0.95	-0.201833	0.557546	0.920044	572	0.357937	0.577914
AA_pdgfbb	acute_myeloid	2	covid	4.65525	0.431638	0.95	3.80746	5.50304	10.7851	572	8.18718e-25	6.14038e-24
AA_pdgfbb	acute_myeloid	2	acuity_maxn	2.73739	4.06529	0.95	-5.24732	10.7221	0.673357	572	0.500992	0.896283
AA_pdgfbb	acute_myeloid	2	AA_pdgfbb	0.2052	0.238654	0.95	-0.263544	0.673944	0.859824	572	0.390246	0.864095
AA_pdgfbb	acute_myeloid	2	acuity_maxn:AA_pdgfbb	-0.0640008	0.986509	0.95	-2.00162	1.87362	-0.064876	572	0.948295	0.988533
AA_pdgfbb	acute_myeloid	2	timen:acuity_maxn	0.55419	0.194985	0.95	0.171217	0.937164	2.84222	572	0.00463987	0.0168866
AA_pdgfbb	acute_myeloid	3	(Intercept)	-3.13237	0.917836	0.95	-4.93493	-1.32982	-3.41278	601	0.000686276	0.00093583
AA_pdgfbb	acute_myeloid	3	sex_n	0.107592	0.17641	0.95	-0.238863	0.454046	0.609895	601	0.542162	0.683516
AA_pdgfbb	acute_myeloid	3	timen	0.225699	0.0410203	0.95	0.145138	0.306259	5.50213	601	5.5596e-08	8.3394e-08
AA_pdgfbb	acute_myeloid	3	age_n	-0.0340421	0.160817	0.95	-0.349874	0.28179	-0.211682	601	0.832427	0.891886
AA_pdgfbb	acute_myeloid	3	covid	-1.63195	0.323187	0.95	-2.26666	-0.997236	-5.04955	601	5.88001e-07	8.82001e-07
AA_pdgfbb	acute_myeloid	3	acuity_maxn	2.18747	3.90367	0.95	-5.47901	9.85395	0.560363	601	0.575441	0.896283
AA_pdgfbb	acute_myeloid	3	AA_pdgfbb	0.0408023	0.21047	0.95	-0.372543	0.454148	0.193863	601	0.846348	0.969459
AA_pdgfbb	acute_myeloid	3	acuity_maxn:AA_pdgfbb	0.0136278	0.947793	0.95	-1.84776	1.87502	0.0143784	601	0.988533	0.988533
AA_pdgfbb	acute_myeloid	3	timen:acuity_maxn	0.0510785	0.155136	0.95	-0.253596	0.355753	0.32925	601	0.742082	0.890635
AA_pdgfbb	acute_myeloid	4	(Intercept)	-1.98407	0.905854	0.95	-3.76351	-0.204624	-2.19027	538	0.0289329	0.0333841
AA_pdgfbb	acute_myeloid	4	sex_n	-0.0186523	0.178951	0.95	-0.370181	0.332876	-0.104231	538	0.917025	0.921596
AA_pdgfbb	acute_myeloid	4	timen	0.406479	0.04098	0.95	0.325978	0.486979	9.91896	538	2.07525e-21	5.18814e-21
AA_pdgfbb	acute_myeloid	4	age_n	-0.00281952	0.165484	0.95	-0.327894	0.322255	-0.017038	538	0.986413	0.986413
AA_pdgfbb	acute_myeloid	4	covid	-1.5651	0.318336	0.95	-2.19043	-0.939766	-4.9165	538	1.17188e-06	1.59802e-06
AA_pdgfbb	acute_myeloid	4	acuity_maxn	-1.24383	3.70381	0.95	-8.51954	6.03187	-0.335825	538	0.737133	0.896283
AA_pdgfbb	acute_myeloid	4	AA_pdgfbb	-0.0812741	0.207591	0.95	-0.489062	0.326513	-0.391512	538	0.695574	0.969459
AA_pdgfbb	acute_myeloid	4	acuity_maxn:AA_pdgfbb	-0.0924868	0.900012	0.95	-1.86045	1.67548	-0.102762	538	0.91819	0.988533
AA_pdgfbb	acute_myeloid	4	timen:acuity_maxn	-0.579722	0.152114	0.95	-0.878531	-0.280913	-3.81112	538	0.000154323	0.00231485
AA_pdgfbb	acute_myeloid	5	(Intercept)	-9.53824	1.02834	0.95	-11.5582	-7.51826	-9.2754	546	4.10128e-19	8.78845e-19
AA_pdgfbb	acute_myeloid	5	sex_n	-0.208084	0.204965	0.95	-0.6107	0.194533	-1.01522	546	0.310453	0.683516
AA_pdgfbb	acute_myeloid	5	timen	-0.672491	0.0475174	0.95	-0.76583	-0.579152	-14.1525	546	5.83285e-39	4.37464e-38
AA_pdgfbb	acute_myeloid	5	age_n	0.246405	0.178743	0.95	-0.104703	0.597514	1.37854	546	0.1686	0.421501
AA_pdgfbb	acute_myeloid	5	covid	4.09913	0.400503	0.95	3.31241	4.88584	10.235	546	1.30753e-22	6.53763e-22
AA_pdgfbb	acute_myeloid	5	acuity_maxn	-0.368983	3.96424	0.95	-8.156	7.41804	-0.093078	546	0.925876	0.925876
AA_pdgfbb	acute_myeloid	5	AA_pdgfbb	0.0410708	0.230456	0.95	-0.411619	0.49376	0.178215	546	0.85862	0.969459
AA_pdgfbb	acute_myeloid	5	acuity_maxn:AA_pdgfbb	0.230112	0.960305	0.95	-1.65623	2.11646	0.239624	546	0.810712	0.988533
AA_pdgfbb	acute_myeloid	5	timen:acuity_maxn	0.499774	0.179796	0.95	0.146598	0.852949	2.77968	546	0.00562887	0.0168866
AA_pdgfbb	acute_myeloid	6	(Intercept)	-9.65851	1.01351	0.95	-11.6492	-7.66781	-9.52973	567	4.55536e-20	1.13884e-19
AA_pdgfbb	acute_myeloid	6	sex_n	-0.162821	0.198722	0.95	-0.553143	0.227501	-0.819338	567	0.412938	0.683516
AA_pdgfbb	acute_myeloid	6	timen	-0.727011	0.048615	0.95	-0.822498	-0.631523	-14.9545	567	7.27305e-43	1.09096e-41
AA_pdgfbb	acute_myeloid	6	age_n	0.249439	0.17765	0.95	-0.0994935	0.598372	1.4041	567	0.160836	0.421501
AA_pdgfbb	acute_myeloid	6	covid	4.21553	0.388555	0.95	3.45235	4.97871	10.8493	567	4.77517e-25	6.14038e-24
AA_pdgfbb	acute_myeloid	6	acuity_maxn	0.951526	3.88037	0.95	-6.67014	8.57319	0.245215	567	0.806379	0.896283
AA_pdgfbb	acute_myeloid	6	AA_pdgfbb	-0.00869879	0.227101	0.95	-0.454761	0.437363	-0.0383036	567	0.969459	0.969459
AA_pdgfbb	acute_myeloid	6	acuity_maxn:AA_pdgfbb	0.112745	0.937223	0.95	-1.72811	1.9536	0.120297	567	0.904291	0.988533
AA_pdgfbb	acute_myeloid	6	timen:acuity_maxn	0.625776	0.176408	0.95	0.279282	0.97227	3.54731	567	0.000421387	0.00316041
AA_pdgfbb	acute_myeloid	7	(Intercept)	-2.68017	0.586114	0.95	-3.83102	-1.52933	-4.57279	669	5.73428e-06	9.55713e-06
AA_pdgfbb	acute_myeloid	7	sex_n	0.0843435	0.111052	0.95	-0.133709	0.302396	0.759495	669	0.447824	0.683516
AA_pdgfbb	acute_myeloid	7	timen	0.207824	0.025925	0.95	0.15692	0.258728	8.01635	669	4.86523e-15	8.10871e-15
AA_pdgfbb	acute_myeloid	7	age_n	-0.188395	0.100476	0.95	-0.385682	0.00889232	-1.87501	669	0.0612261	0.229598
AA_pdgfbb	acute_myeloid	7	covid	-1.08383	0.211212	0.95	-1.49855	-0.669117	-5.1315	669	3.77112e-07	6.2852e-07
AA_pdgfbb	acute_myeloid	7	acuity_maxn	-0.684038	2.47296	0.95	-5.53974	4.17167	-0.276606	669	0.782168	0.896283
AA_pdgfbb	acute_myeloid	7	AA_pdgfbb	-0.135843	0.134023	0.95	-0.398999	0.127313	-1.01358	669	0.311149	0.864095
AA_pdgfbb	acute_myeloid	7	acuity_maxn:AA_pdgfbb	0.274602	0.598696	0.95	-0.900948	1.45015	0.458666	669	0.646623	0.988533
AA_pdgfbb	acute_myeloid	7	timen:acuity_maxn	0.017625	0.0988654	0.95	-0.176499	0.211749	0.178273	669	0.858563	0.890635
AA_pdgfbb	acute_myeloid	8	(Intercept)	-1.85908	0.789504	0.95	-3.40965	-0.308515	-2.35475	592	0.0188607	0.0235758
AA_pdgfbb	acute_myeloid	8	sex_n	0.107323	0.155473	0.95	-0.198023	0.412669	0.690298	592	0.490277	0.683516
AA_pdgfbb	acute_myeloid	8	timen	0.392207	0.0353909	0.95	0.3227	0.461715	11.0821	592	4.57851e-26	1.71694e-25
AA_pdgfbb	acute_myeloid	8	age_n	0.122744	0.14127	0.95	-0.154707	0.400194	0.86886	592	0.385276	0.577914
AA_pdgfbb	acute_myeloid	8	covid	-1.71548	0.28456	0.95	-2.27435	-1.15661	-6.02852	592	2.91245e-09	5.46084e-09
AA_pdgfbb	acute_myeloid	8	acuity_maxn	-3.31638	3.24057	0.95	-9.6808	3.04804	-1.02339	592	0.30654	0.766351
AA_pdgfbb	acute_myeloid	8	AA_pdgfbb	-0.204523	0.180337	0.95	-0.558701	0.149656	-1.13411	592	0.257206	0.864095
AA_pdgfbb	acute_myeloid	8	acuity_maxn:AA_pdgfbb	0.183286	0.785931	0.95	-1.36027	1.72684	0.233208	592	0.81568	0.988533
AA_pdgfbb	acute_myeloid	8	timen:acuity_maxn	-0.410854	0.13398	0.95	-0.673988	-0.147719	-3.06652	592	0.00226443	0.0113221
AA_pdgfbb	acute_myeloid	9	(Intercept)	-3.43318	0.912105	0.95	-5.2247	-1.64166	-3.76402	566	0.000184659	0.000276989
AA_pdgfbb	acute_myeloid	9	sex_n	0.0990596	0.173707	0.95	-0.24213	0.440249	0.570268	566	0.568722	0.683516
AA_pdgfbb	acute_myeloid	9	timen	0.328177	0.0393571	0.95	0.250873	0.405481	8.33845	566	5.74664e-16	1.07749e-15
AA_pdgfbb	acute_myeloid	9	age_n	0.104509	0.159517	0.95	-0.208809	0.417827	0.65516	566	0.512631	0.640789
AA_pdgfbb	acute_myeloid	9	covid	-2.59508	0.308148	0.95	-3.20033	-1.98983	-8.42155	566	3.06645e-16	1.14992e-15
AA_pdgfbb	acute_myeloid	9	acuity_maxn	-4.3597	3.72696	0.95	-11.6801	2.96066	-1.16977	566	0.242584	0.766351
AA_pdgfbb	acute_myeloid	9	AA_pdgfbb	0.203076	0.211217	0.95	-0.211789	0.617942	0.961456	566	0.336733	0.864095
AA_pdgfbb	acute_myeloid	9	acuity_maxn:AA_pdgfbb	0.973724	0.905703	0.95	-0.805226	2.75267	1.0751	566	0.282787	0.988533
AA_pdgfbb	acute_myeloid	9	timen:acuity_maxn	0.114638	0.150916	0.95	-0.181786	0.411061	0.759614	566	0.447801	0.671702
AA_pdgfbb	acute_myeloid	10	(Intercept)	-8.6796	1.00091	0.95	-10.646	-6.71323	-8.67175	514	5.5957e-17	1.04919e-16
AA_pdgfbb	acute_myeloid	10	sex_n	-0.239894	0.195499	0.95	-0.62397	0.144181	-1.22709	514	0.220352	0.683516
AA_pdgfbb	acute_myeloid	10	timen	-0.407262	0.0467376	0.95	-0.499082	-0.315442	-8.71381	514	4.05168e-17	8.68217e-17
AA_pdgfbb	acute_myeloid	10	age_n	0.377968	0.17458	0.95	0.0349903	0.720945	2.16502	514	0.0308459	0.154229
AA_pdgfbb	acute_myeloid	10	covid	2.56444	0.399559	0.95	1.77947	3.34941	6.41818	514	3.13711e-10	7.84277e-10
AA_pdgfbb	acute_myeloid	10	acuity_maxn	-4.98677	3.82836	0.95	-12.5079	2.53439	-1.30259	514	0.193299	0.766351
AA_pdgfbb	acute_myeloid	10	AA_pdgfbb	0.116745	0.222235	0.95	-0.319856	0.553345	0.52532	514	0.599587	0.969459
AA_pdgfbb	acute_myeloid	10	acuity_maxn:AA_pdgfbb	1.0974	0.923356	0.95	-0.716618	2.91141	1.18849	514	0.23519	0.988533
AA_pdgfbb	acute_myeloid	10	timen:acuity_maxn	0.363538	0.178224	0.95	0.0134005	0.713675	2.03978	514	0.0418831	0.0936886
AA_pdgfbb	acute_myeloid	11	(Intercept)	-4.91753	0.476248	0.95	-5.85265	-3.98242	-10.3256	672	2.67303e-23	1.00239e-22
AA_pdgfbb	acute_myeloid	11	sex_n	-0.0766022	0.0924201	0.95	-0.258069	0.104865	-0.828848	672	0.407485	0.683516
AA_pdgfbb	acute_myeloid	11	timen	0.095659	0.0216164	0.95	0.0532152	0.138103	4.4253	672	1.12348e-05	1.53202e-05
AA_pdgfbb	acute_myeloid	11	age_n	-0.249821	0.0837758	0.95	-0.414315	-0.0853271	-2.98202	672	0.00296718	0.0222539
AA_pdgfbb	acute_myeloid	11	covid	0.120611	0.17968	0.95	-0.23219	0.473413	0.671257	672	0.502287	0.502287
AA_pdgfbb	acute_myeloid	11	acuity_maxn	-2.99812	1.88704	0.95	-6.70332	0.707075	-1.5888	672	0.112576	0.766351
AA_pdgfbb	acute_myeloid	11	AA_pdgfbb	0.039071	0.108055	0.95	-0.173094	0.251236	0.361585	672	0.717776	0.969459
AA_pdgfbb	acute_myeloid	11	acuity_maxn:AA_pdgfbb	0.262798	0.456881	0.95	-0.634289	1.15988	0.5752	672	0.565349	0.988533
AA_pdgfbb	acute_myeloid	11	timen:acuity_maxn	-0.167511	0.082903	0.95	-0.330291	-0.00473055	-2.02056	672	0.0437213	0.0936886
AA_pdgfbb	acute_myeloid	12	(Intercept)	-7.21134	0.493601	0.95	-8.18056	-6.24213	-14.6097	660	4.34746e-42	6.52118e-41
AA_pdgfbb	acute_myeloid	12	sex_n	-0.0955159	0.0964083	0.95	-0.28482	0.0937881	-0.990744	660	0.322174	0.683516
AA_pdgfbb	acute_myeloid	12	timen	-0.0169269	0.0225033	0.95	-0.0611135	0.0272598	-0.752196	660	0.452201	0.484502
AA_pdgfbb	acute_myeloid	12	age_n	0.411804	0.0874451	0.95	0.2401	0.583508	4.70929	660	3.03155e-06	4.54733e-05
AA_pdgfbb	acute_myeloid	12	covid	1.28057	0.186555	0.95	0.914261	1.64689	6.86431	660	1.5432e-11	4.62959e-11
AA_pdgfbb	acute_myeloid	12	acuity_maxn	0.402876	1.95179	0.95	-3.42958	4.23534	0.206414	660	0.836531	0.896283
AA_pdgfbb	acute_myeloid	12	AA_pdgfbb	0.0827743	0.112179	0.95	-0.137496	0.303045	0.737878	660	0.460851	0.864095
AA_pdgfbb	acute_myeloid	12	acuity_maxn:AA_pdgfbb	-0.0671576	0.473008	0.95	-0.995939	0.861624	-0.14198	660	0.887139	0.988533
AA_pdgfbb	acute_myeloid	12	timen:acuity_maxn	0.136258	0.0868414	0.95	-0.0342607	0.306777	1.56904	660	0.117117	0.195195
AA_pdgfbb	acute_myeloid	13	(Intercept)	-7.62166	0.581378	0.95	-8.76327	-6.48006	-13.1096	651	5.17749e-35	3.88312e-34
AA_pdgfbb	acute_myeloid	13	sex_n	-0.147555	0.113365	0.95	-0.37016	0.0750493	-1.3016	651	0.193514	0.683516
AA_pdgfbb	acute_myeloid	13	timen	0.010808	0.0262458	0.95	-0.0407286	0.0623445	0.411798	651	0.680623	0.680623
AA_pdgfbb	acute_myeloid	13	age_n	-0.0812234	0.102657	0.95	-0.282802	0.120355	-0.791214	651	0.429107	0.585146
AA_pdgfbb	acute_myeloid	13	covid	0.25315	0.217436	0.95	-0.173811	0.680111	1.16425	651	0.244749	0.262231
AA_pdgfbb	acute_myeloid	13	acuity_maxn	-1.34039	2.30458	0.95	-5.86569	3.18491	-0.58162	651	0.561024	0.896283
AA_pdgfbb	acute_myeloid	13	AA_pdgfbb	0.151688	0.132184	0.95	-0.107871	0.411247	1.14755	651	0.251577	0.864095
AA_pdgfbb	acute_myeloid	13	acuity_maxn:AA_pdgfbb	0.264157	0.558931	0.95	-0.833368	1.36168	0.472611	651	0.636649	0.988533
AA_pdgfbb	acute_myeloid	13	timen:acuity_maxn	0.0467497	0.0999508	0.95	-0.149515	0.243015	0.467727	651	0.640137	0.872914
AA_pdgfbb	acute_myeloid	14	(Intercept)	-9.4167	0.78383	0.95	-10.9562	-7.87719	-12.0137	576	7.95164e-30	3.97582e-29
AA_pdgfbb	acute_myeloid	14	sex_n	-0.199293	0.149789	0.95	-0.493493	0.0949072	-1.33049	576	0.183885	0.683516
AA_pdgfbb	acute_myeloid	14	timen	-0.120427	0.0352959	0.95	-0.189752	-0.0511031	-3.41194	576	0.000690272	0.00086284
AA_pdgfbb	acute_myeloid	14	age_n	-0.169409	0.134175	0.95	-0.432942	0.0941226	-1.2626	576	0.207244	0.444094
AA_pdgfbb	acute_myeloid	14	covid	0.804976	0.28484	0.95	0.245525	1.36443	2.82607	576	0.00487584	0.00562597
AA_pdgfbb	acute_myeloid	14	acuity_maxn	-4.62068	2.99172	0.95	-10.4967	1.25532	-1.54449	576	0.123018	0.766351
AA_pdgfbb	acute_myeloid	14	AA_pdgfbb	0.326448	0.180446	0.95	-0.0279635	0.680859	1.80912	576	0.0709533	0.864095
AA_pdgfbb	acute_myeloid	14	acuity_maxn:AA_pdgfbb	1.1042	0.724374	0.95	-0.318533	2.52694	1.52436	576	0.127969	0.988533
AA_pdgfbb	acute_myeloid	14	timen:acuity_maxn	-0.0291189	0.13496	0.95	-0.294193	0.235955	-0.21576	576	0.829251	0.890635
AA_pdgfbb	acute_myeloid	15	(Intercept)	-3.87324	3.38395	0.95	-10.6014	2.85495	-1.14459	85	0.255591	0.255591
AA_pdgfbb	acute_myeloid	15	sex_n	0.0472918	0.479068	0.95	-0.905225	0.999808	0.0987161	85	0.921596	0.921596
AA_pdgfbb	acute_myeloid	15	timen	-0.127161	0.1471	0.95	-0.419635	0.165314	-0.864451	85	0.389773	0.449738
AA_pdgfbb	acute_myeloid	15	age_n	0.162833	0.463962	0.95	-0.759648	1.08531	0.350962	85	0.726485	0.838252
AA_pdgfbb	acute_myeloid	15	covid	-3.22083	0.624774	0.95	-4.46305	-1.97861	-5.1552	85	1.62665e-06	2.03331e-06
AA_pdgfbb	acute_myeloid	15	acuity_maxn	-15.1081	13.2742	0.95	-41.5009	11.2846	-1.13815	85	0.258254	0.766351
AA_pdgfbb	acute_myeloid	15	AA_pdgfbb	-0.643917	0.794354	0.95	-2.22331	0.935473	-0.810616	85	0.41985	0.864095
AA_pdgfbb	acute_myeloid	15	acuity_maxn:AA_pdgfbb	3.42785	3.21349	0.95	-2.96143	9.81713	1.06671	85	0.289125	0.988533
AA_pdgfbb	acute_myeloid	15	timen:acuity_maxn	0.066856	0.484766	0.95	-0.89699	1.0307	0.137914	85	0.890635	0.890635
AA_pm_scl_75	acute_myeloid	1	(Intercept)	-2.45001	0.909902	0.95	-4.23693	-0.663085	-2.6926	610	0.0072844	0.00780472
AA_pm_scl_75	acute_myeloid	1	sex_n	0.0925331	0.178305	0.95	-0.257633	0.4427	0.518959	610	0.603977	0.705939
AA_pm_scl_75	acute_myeloid	1	timen	0.452763	0.0412173	0.95	0.371818	0.533708	10.9848	610	9.72976e-26	3.64866e-25
AA_pm_scl_75	acute_myeloid	1	age_n	-0.158468	0.160698	0.95	-0.474056	0.157121	-0.986122	610	0.324464	0.579804
AA_pm_scl_75	acute_myeloid	1	covid	-2.07157	0.328533	0.95	-2.71677	-1.42638	-6.30553	610	5.51424e-10	1.18162e-09
AA_pm_scl_75	acute_myeloid	1	acuity_maxn	-6.19618	4.081	0.95	-14.2107	1.81833	-1.5183	610	0.129457	0.222614
AA_pm_scl_75	acute_myeloid	1	AA_pm_scl_75	0.266169	0.22767	0.95	-0.180944	0.713281	1.1691	610	0.24282	0.732105
AA_pm_scl_75	acute_myeloid	1	acuity_maxn:AA_pm_scl_75	1.47844	1.08431	0.95	-0.650994	3.60787	1.36348	610	0.173233	0.290106
AA_pm_scl_75	acute_myeloid	1	timen:acuity_maxn	-0.275379	0.154802	0.95	-0.579388	0.0286296	-1.77892	610	0.0757513	0.142034
AA_pm_scl_75	acute_myeloid	2	(Intercept)	-8.76217	1.08609	0.95	-10.8954	-6.62896	-8.06765	572	4.23093e-15	1.05773e-14
AA_pm_scl_75	acute_myeloid	2	sex_n	-0.147486	0.20912	0.95	-0.558223	0.263251	-0.705271	572	0.480929	0.705939
AA_pm_scl_75	acute_myeloid	2	timen	-0.634165	0.0526816	0.95	-0.737638	-0.530692	-12.0377	572	6.61179e-30	3.3059e-29
AA_pm_scl_75	acute_myeloid	2	age_n	0.131796	0.191554	0.95	-0.24444	0.508031	0.688033	572	0.491711	0.598594
AA_pm_scl_75	acute_myeloid	2	covid	4.62038	0.427782	0.95	3.78016	5.46059	10.8008	572	7.10273e-25	5.32705e-24
AA_pm_scl_75	acute_myeloid	2	acuity_maxn	16.0229	4.64606	0.95	6.8975	25.1483	3.44871	572	0.000604727	0.00907091
AA_pm_scl_75	acute_myeloid	2	AA_pm_scl_75	-0.232261	0.263943	0.95	-0.750677	0.286155	-0.879966	572	0.379247	0.735454
AA_pm_scl_75	acute_myeloid	2	acuity_maxn:AA_pm_scl_75	-3.62535	1.23936	0.95	-6.0596	-1.1911	-2.92518	572	0.00357911	0.0268433
AA_pm_scl_75	acute_myeloid	2	timen:acuity_maxn	0.483128	0.194717	0.95	0.10068	0.865576	2.48118	572	0.0133812	0.0401435
AA_pm_scl_75	acute_myeloid	3	(Intercept)	-3.93048	0.902279	0.95	-5.70249	-2.15848	-4.35618	601	1.55625e-05	2.12216e-05
AA_pm_scl_75	acute_myeloid	3	sex_n	0.10062	0.175876	0.95	-0.244786	0.446026	0.572107	601	0.567464	0.705939
AA_pm_scl_75	acute_myeloid	3	timen	0.220913	0.0409374	0.95	0.140515	0.301311	5.39635	601	9.7979e-08	1.46968e-07
AA_pm_scl_75	acute_myeloid	3	age_n	-0.021763	0.160194	0.95	-0.336371	0.292845	-0.135854	601	0.891982	0.955695
AA_pm_scl_75	acute_myeloid	3	covid	-1.6273	0.322058	0.95	-2.2598	-0.994808	-5.05283	601	5.78388e-07	8.67582e-07
AA_pm_scl_75	acute_myeloid	3	acuity_maxn	-3.29922	4.09731	0.95	-11.346	4.74757	-0.805216	601	0.421014	0.451086
AA_pm_scl_75	acute_myeloid	3	AA_pm_scl_75	0.253924	0.225956	0.95	-0.189837	0.697684	1.12377	601	0.261558	0.732105
AA_pm_scl_75	acute_myeloid	3	acuity_maxn:AA_pm_scl_75	1.48204	1.08903	0.95	-0.656736	3.62081	1.36087	601	0.174064	0.290106
AA_pm_scl_75	acute_myeloid	3	timen:acuity_maxn	0.0702791	0.154975	0.95	-0.234079	0.374637	0.453487	601	0.650362	0.776749
AA_pm_scl_75	acute_myeloid	4	(Intercept)	-3.75272	0.895344	0.95	-5.51152	-1.99392	-4.19138	538	3.24114e-05	4.05143e-05
AA_pm_scl_75	acute_myeloid	4	sex_n	-0.0253666	0.177848	0.95	-0.374729	0.323996	-0.142631	538	0.886635	0.940309
AA_pm_scl_75	acute_myeloid	4	timen	0.400162	0.0407582	0.95	0.320098	0.480227	9.81796	538	4.86711e-21	1.21678e-20
AA_pm_scl_75	acute_myeloid	4	age_n	0.00499942	0.164559	0.95	-0.318258	0.328257	0.0303807	538	0.975775	0.975775
AA_pm_scl_75	acute_myeloid	4	covid	-1.56616	0.316369	0.95	-2.18763	-0.944687	-4.95041	538	9.92485e-07	1.35339e-06
AA_pm_scl_75	acute_myeloid	4	acuity_maxn	-7.44788	4.01241	0.95	-15.3298	0.434024	-1.85621	538	0.0639698	0.141587
AA_pm_scl_75	acute_myeloid	4	AA_pm_scl_75	0.380651	0.224445	0.95	-0.0602456	0.821548	1.69596	538	0.0904713	0.732105
AA_pm_scl_75	acute_myeloid	4	acuity_maxn:AA_pm_scl_75	1.55715	1.06683	0.95	-0.538511	3.65281	1.45961	538	0.144982	0.290106
AA_pm_scl_75	acute_myeloid	4	timen:acuity_maxn	-0.549609	0.151627	0.95	-0.847463	-0.251756	-3.62475	538	0.000316705	0.00475057
AA_pm_scl_75	acute_myeloid	5	(Intercept)	-8.18688	1.03506	0.95	-10.2201	-6.15368	-7.90954	546	1.44245e-14	3.09097e-14
AA_pm_scl_75	acute_myeloid	5	sex_n	-0.215533	0.203818	0.95	-0.615895	0.18483	-1.05748	546	0.290761	0.705939
AA_pm_scl_75	acute_myeloid	5	timen	-0.663582	0.0472879	0.95	-0.756471	-0.570694	-14.0328	546	2.02147e-38	1.5161e-37
AA_pm_scl_75	acute_myeloid	5	age_n	0.221149	0.177581	0.95	-0.127675	0.569974	1.24535	546	0.213539	0.468454
AA_pm_scl_75	acute_myeloid	5	covid	4.04723	0.398267	0.95	3.2649	4.82955	10.1621	546	2.45511e-22	1.22755e-21
AA_pm_scl_75	acute_myeloid	5	acuity_maxn	10.747	4.49428	0.95	1.91877	19.5751	2.39125	546	0.0171285	0.0642318
AA_pm_scl_75	acute_myeloid	5	AA_pm_scl_75	-0.295793	0.251842	0.95	-0.790491	0.198906	-1.17452	546	0.240701	0.732105
AA_pm_scl_75	acute_myeloid	5	acuity_maxn:AA_pm_scl_75	-2.72057	1.19479	0.95	-5.06753	-0.373617	-2.27702	546	0.0231709	0.115854
AA_pm_scl_75	acute_myeloid	5	timen:acuity_maxn	0.466162	0.179083	0.95	0.114386	0.817937	2.60305	546	0.00949099	0.0355912
AA_pm_scl_75	acute_myeloid	6	(Intercept)	-8.86209	1.03207	0.95	-10.8892	-6.83495	-8.58675	567	8.64517e-17	2.59355e-16
AA_pm_scl_75	acute_myeloid	6	sex_n	-0.168915	0.19832	0.95	-0.558446	0.220615	-0.851732	567	0.394722	0.705939
AA_pm_scl_75	acute_myeloid	6	timen	-0.721457	0.0486198	0.95	-0.816954	-0.62596	-14.8388	567	2.52399e-42	3.78598e-41
AA_pm_scl_75	acute_myeloid	6	age_n	0.232323	0.17726	0.95	-0.115844	0.58049	1.31063	567	0.190513	0.468454
AA_pm_scl_75	acute_myeloid	6	covid	4.21003	0.387493	0.95	3.44893	4.97113	10.8648	567	4.14897e-25	5.32705e-24
AA_pm_scl_75	acute_myeloid	6	acuity_maxn	6.40379	4.42093	0.95	-2.27961	15.0872	1.44852	567	0.148025	0.222614
AA_pm_scl_75	acute_myeloid	6	AA_pm_scl_75	-0.216431	0.252778	0.95	-0.712926	0.280064	-0.856212	567	0.392242	0.735454
AA_pm_scl_75	acute_myeloid	6	acuity_maxn:AA_pm_scl_75	-1.33707	1.17587	0.95	-3.64666	0.972512	-1.1371	567	0.255978	0.349062
AA_pm_scl_75	acute_myeloid	6	timen:acuity_maxn	0.604099	0.176636	0.95	0.257158	0.951041	3.42001	567	0.000671216	0.00503412
AA_pm_scl_75	acute_myeloid	7	(Intercept)	-3.40138	0.577339	0.95	-4.535	-2.26777	-5.89149	669	6.06406e-09	1.01068e-08
AA_pm_scl_75	acute_myeloid	7	sex_n	0.0852323	0.11082	0.95	-0.132364	0.302829	0.769107	669	0.442101	0.705939
AA_pm_scl_75	acute_myeloid	7	timen	0.204599	0.025905	0.95	0.153735	0.255464	7.89807	669	1.16467e-14	1.94111e-14
AA_pm_scl_75	acute_myeloid	7	age_n	-0.177229	0.100046	0.95	-0.373671	0.0192134	-1.77147	669	0.0769376	0.288516
AA_pm_scl_75	acute_myeloid	7	covid	-1.07724	0.210693	0.95	-1.49094	-0.663545	-5.11286	669	4.14761e-07	6.91268e-07
AA_pm_scl_75	acute_myeloid	7	acuity_maxn	-4.73443	2.57175	0.95	-9.7841	0.315251	-1.84093	669	0.0660738	0.141587
AA_pm_scl_75	acute_myeloid	7	AA_pm_scl_75	0.0412438	0.144034	0.95	-0.24157	0.324058	0.286347	669	0.774701	0.904137
AA_pm_scl_75	acute_myeloid	7	acuity_maxn:AA_pm_scl_75	1.37779	0.681841	0.95	0.0389865	2.7166	2.02069	669	0.0437093	0.16391
AA_pm_scl_75	acute_myeloid	7	timen:acuity_maxn	0.0348299	0.0989547	0.95	-0.159469	0.229129	0.351978	669	0.724966	0.776749
AA_pm_scl_75	acute_myeloid	8	(Intercept)	-3.06571	0.787933	0.95	-4.6132	-1.51823	-3.89083	592	0.000111243	0.000128357
AA_pm_scl_75	acute_myeloid	8	sex_n	0.100726	0.155438	0.95	-0.204551	0.406003	0.648016	592	0.517226	0.705939
AA_pm_scl_75	acute_myeloid	8	timen	0.388206	0.0354123	0.95	0.318657	0.457756	10.9625	592	1.38008e-25	4.14024e-25
AA_pm_scl_75	acute_myeloid	8	age_n	0.132594	0.14114	0.95	-0.144602	0.409791	0.939452	592	0.347882	0.579804
AA_pm_scl_75	acute_myeloid	8	covid	-1.70995	0.284382	0.95	-2.26847	-1.15143	-6.01285	592	3.19073e-09	5.98263e-09
AA_pm_scl_75	acute_myeloid	8	acuity_maxn	-7.03397	3.52659	0.95	-13.9601	-0.107824	-1.99455	592	0.0465497	0.139649
AA_pm_scl_75	acute_myeloid	8	AA_pm_scl_75	0.0973071	0.196541	0.95	-0.288695	0.483309	0.495099	592	0.620714	0.904137
AA_pm_scl_75	acute_myeloid	8	acuity_maxn:AA_pm_scl_75	1.18733	0.935178	0.95	-0.64934	3.024	1.26963	592	0.204715	0.307073
AA_pm_scl_75	acute_myeloid	8	timen:acuity_maxn	-0.396989	0.134106	0.95	-0.660371	-0.133607	-2.96026	592	0.00319687	0.0159844
AA_pm_scl_75	acute_myeloid	9	(Intercept)	-4.09863	0.936861	0.95	-5.93878	-2.25848	-4.37486	566	1.44687e-05	2.12216e-05
AA_pm_scl_75	acute_myeloid	9	sex_n	0.08699	0.171319	0.95	-0.249508	0.423488	0.507768	566	0.611814	0.705939
AA_pm_scl_75	acute_myeloid	9	timen	0.318871	0.038975	0.95	0.242317	0.395424	8.18141	566	1.85894e-15	3.48551e-15
AA_pm_scl_75	acute_myeloid	9	age_n	0.130649	0.157559	0.95	-0.178824	0.440121	0.829204	566	0.407339	0.592418
AA_pm_scl_75	acute_myeloid	9	covid	-2.5847	0.304761	0.95	-3.1833	-1.9861	-8.48108	566	1.9498e-16	7.31175e-16
AA_pm_scl_75	acute_myeloid	9	acuity_maxn	-12.4469	3.83129	0.95	-19.9722	-4.92165	-3.24876	566	0.00122782	0.00920863
AA_pm_scl_75	acute_myeloid	9	AA_pm_scl_75	0.391152	0.237878	0.95	-0.0760786	0.858383	1.64434	566	0.100661	0.732105
AA_pm_scl_75	acute_myeloid	9	acuity_maxn:AA_pm_scl_75	3.22426	1.01501	0.95	1.23061	5.21791	3.17657	566	0.00157144	0.0235717
AA_pm_scl_75	acute_myeloid	9	timen:acuity_maxn	0.158537	0.1498	0.95	-0.135694	0.452769	1.05833	566	0.290357	0.435536
AA_pm_scl_75	acute_myeloid	10	(Intercept)	-7.19886	1.02039	0.95	-9.20352	-5.19421	-7.05498	514	5.60749e-12	1.0514e-11
AA_pm_scl_75	acute_myeloid	10	sex_n	-0.240086	0.195544	0.95	-0.62425	0.144077	-1.22779	514	0.220089	0.705939
AA_pm_scl_75	acute_myeloid	10	timen	-0.401756	0.0469935	0.95	-0.494079	-0.309433	-8.54918	514	1.42445e-16	3.05239e-16
AA_pm_scl_75	acute_myeloid	10	age_n	0.366059	0.17458	0.95	0.0230814	0.709036	2.0968	514	0.0364992	0.182496
AA_pm_scl_75	acute_myeloid	10	covid	2.55093	0.400106	0.95	1.76489	3.33698	6.37563	514	4.06042e-10	1.01511e-09
AA_pm_scl_75	acute_myeloid	10	acuity_maxn	2.84101	4.53982	0.95	-6.07788	11.7599	0.625797	514	0.531726	0.531726
AA_pm_scl_75	acute_myeloid	10	AA_pm_scl_75	-0.259561	0.2465	0.95	-0.743832	0.22471	-1.05299	514	0.292842	0.732105
AA_pm_scl_75	acute_myeloid	10	acuity_maxn:AA_pm_scl_75	-0.884708	1.2055	0.95	-3.25303	1.48361	-0.733891	514	0.46335	0.46335
AA_pm_scl_75	acute_myeloid	10	timen:acuity_maxn	0.348807	0.178787	0.95	-0.00243626	0.700051	1.95096	514	0.0516043	0.120567
AA_pm_scl_75	acute_myeloid	11	(Intercept)	-4.96218	0.482711	0.95	-5.90998	-4.01438	-10.2798	672	4.03153e-23	2.01577e-22
AA_pm_scl_75	acute_myeloid	11	sex_n	-0.0788911	0.0922343	0.95	-0.259993	0.102211	-0.855333	672	0.392671	0.705939
AA_pm_scl_75	acute_myeloid	11	timen	0.0927153	0.0215852	0.95	0.0503328	0.135098	4.29532	672	2.00187e-05	2.72982e-05
AA_pm_scl_75	acute_myeloid	11	age_n	-0.242692	0.0835357	0.95	-0.406714	-0.0786695	-2.90525	672	0.00379025	0.0284269
AA_pm_scl_75	acute_myeloid	11	covid	0.130792	0.179228	0.95	-0.221123	0.482706	0.72975	672	0.465798	0.465798
AA_pm_scl_75	acute_myeloid	11	acuity_maxn	-5.77777	2.14719	0.95	-9.99378	-1.56175	-2.69085	672	0.00730426	0.0365213
AA_pm_scl_75	acute_myeloid	11	AA_pm_scl_75	0.0509904	0.119527	0.95	-0.183701	0.285682	0.426601	672	0.669807	0.904137
AA_pm_scl_75	acute_myeloid	11	acuity_maxn:AA_pm_scl_75	1.03209	0.570002	0.95	-0.0871049	2.15129	1.81069	672	0.070636	0.211908
AA_pm_scl_75	acute_myeloid	11	timen:acuity_maxn	-0.158402	0.0828337	0.95	-0.321046	0.00424235	-1.91229	672	0.0562645	0.120567
AA_pm_scl_75	acute_myeloid	12	(Intercept)	-6.89161	0.502205	0.95	-7.87772	-5.9055	-13.7227	660	6.96118e-38	1.04418e-36
AA_pm_scl_75	acute_myeloid	12	sex_n	-0.0918577	0.0963328	0.95	-0.281013	0.097298	-0.953545	660	0.340663	0.705939
AA_pm_scl_75	acute_myeloid	12	timen	-0.0186874	0.022482	0.95	-0.0628323	0.0254575	-0.831214	660	0.406153	0.435164
AA_pm_scl_75	acute_myeloid	12	age_n	0.413451	0.0872441	0.95	0.242141	0.58476	4.73901	660	2.63175e-06	3.94763e-05
AA_pm_scl_75	acute_myeloid	12	covid	1.28443	0.18625	0.95	0.918718	1.65015	6.89627	660	1.25173e-11	3.75519e-11
AA_pm_scl_75	acute_myeloid	12	acuity_maxn	-3.19592	2.20885	0.95	-7.53314	1.14131	-1.44687	660	0.148409	0.222614
AA_pm_scl_75	acute_myeloid	12	AA_pm_scl_75	0.00165064	0.124686	0.95	-0.243179	0.24648	0.0132384	660	0.989442	0.989442
AA_pm_scl_75	acute_myeloid	12	acuity_maxn:AA_pm_scl_75	0.891711	0.586674	0.95	-0.260262	2.04368	1.51994	660	0.129004	0.290106
AA_pm_scl_75	acute_myeloid	12	timen:acuity_maxn	0.145628	0.0869515	0.95	-0.025107	0.316363	1.67482	660	0.0944438	0.157406
AA_pm_scl_75	acute_myeloid	13	(Intercept)	-6.94365	0.590684	0.95	-8.10353	-5.78378	-11.7553	651	4.55926e-29	3.41945e-28
AA_pm_scl_75	acute_myeloid	13	sex_n	-0.146526	0.113438	0.95	-0.369273	0.0762221	-1.29168	651	0.196925	0.705939
AA_pm_scl_75	acute_myeloid	13	timen	0.00897489	0.0262891	0.95	-0.0426468	0.0605966	0.341392	651	0.732919	0.732919
AA_pm_scl_75	acute_myeloid	13	age_n	-0.0802391	0.102594	0.95	-0.281695	0.121217	-0.782101	651	0.43444	0.592418
AA_pm_scl_75	acute_myeloid	13	covid	0.262565	0.217552	0.95	-0.164623	0.689753	1.20691	651	0.227906	0.244184
AA_pm_scl_75	acute_myeloid	13	acuity_maxn	-2.80551	2.57479	0.95	-7.86141	2.25039	-1.08961	651	0.276289	0.345362
AA_pm_scl_75	acute_myeloid	13	AA_pm_scl_75	-0.0190409	0.146394	0.95	-0.306502	0.268421	-0.130066	651	0.896555	0.960594
AA_pm_scl_75	acute_myeloid	13	acuity_maxn:AA_pm_scl_75	0.686381	0.68336	0.95	-0.655475	2.02824	1.00442	651	0.315549	0.349563
AA_pm_scl_75	acute_myeloid	13	timen:acuity_maxn	0.0524376	0.100266	0.95	-0.144446	0.249321	0.522986	651	0.601162	0.776749
AA_pm_scl_75	acute_myeloid	14	(Intercept)	-7.66825	0.808862	0.95	-9.25693	-6.07957	-9.48029	576	6.54851e-20	2.45569e-19
AA_pm_scl_75	acute_myeloid	14	sex_n	-0.195061	0.150849	0.95	-0.491342	0.101219	-1.2931	576	0.196496	0.705939
AA_pm_scl_75	acute_myeloid	14	timen	-0.125003	0.0355233	0.95	-0.194774	-0.0552321	-3.5189	576	0.00046755	0.000584438
AA_pm_scl_75	acute_myeloid	14	age_n	-0.166004	0.13479	0.95	-0.430744	0.0987364	-1.23157	576	0.218612	0.468454
AA_pm_scl_75	acute_myeloid	14	covid	0.84537	0.286138	0.95	0.283368	1.40737	2.95441	576	0.00326064	0.00376228
AA_pm_scl_75	acute_myeloid	14	acuity_maxn	-3.40318	3.43699	0.95	-10.1537	3.34737	-0.990165	576	0.322509	0.372126
AA_pm_scl_75	acute_myeloid	14	AA_pm_scl_75	-0.120578	0.203726	0.95	-0.520714	0.279558	-0.591865	576	0.554173	0.904137
AA_pm_scl_75	acute_myeloid	14	acuity_maxn:AA_pm_scl_75	0.896706	0.912664	0.95	-0.895849	2.68926	0.982515	576	0.326259	0.349563
AA_pm_scl_75	acute_myeloid	14	timen:acuity_maxn	-0.0219727	0.135949	0.95	-0.288989	0.245043	-0.161625	576	0.871658	0.871658
AA_pm_scl_75	acute_myeloid	15	(Intercept)	-7.57131	3.55756	0.95	-14.6447	-0.497929	-2.12823	85	0.036213	0.036213
AA_pm_scl_75	acute_myeloid	15	sex_n	0.0361039	0.480721	0.95	-0.919698	0.991906	0.0751037	85	0.940309	0.940309
AA_pm_scl_75	acute_myeloid	15	timen	-0.146161	0.147354	0.95	-0.439139	0.146818	-0.991903	85	0.32406	0.373915
AA_pm_scl_75	acute_myeloid	15	age_n	0.306553	0.473132	0.95	-0.634161	1.24727	0.647922	85	0.518782	0.598594
AA_pm_scl_75	acute_myeloid	15	covid	-3.25704	0.62422	0.95	-4.49816	-2.01593	-5.21778	85	1.26054e-06	1.57567e-06
AA_pm_scl_75	acute_myeloid	15	acuity_maxn	-12.5802	11.2994	0.95	-35.0465	9.88614	-1.11335	85	0.268699	0.345362
AA_pm_scl_75	acute_myeloid	15	AA_pm_scl_75	0.256088	0.929471	0.95	-1.59195	2.10412	0.27552	85	0.783585	0.904137
AA_pm_scl_75	acute_myeloid	15	acuity_maxn:AA_pm_scl_75	3.17903	3.01941	0.95	-2.82436	9.18243	1.05287	85	0.295387	0.349563
AA_pm_scl_75	acute_myeloid	15	timen:acuity_maxn	0.191078	0.494385	0.95	-0.791891	1.17405	0.386496	85	0.700095	0.776749
AA_proteinase_3	acute_myeloid	1	(Intercept)	-1.08262	0.774497	0.95	-2.60363	0.438397	-1.39783	608	0.162673	0.174292
AA_proteinase_3	acute_myeloid	1	sex_n	0.114298	0.179225	0.95	-0.237677	0.466273	0.637733	608	0.523888	0.65486
AA_proteinase_3	acute_myeloid	1	timen	0.453574	0.0413667	0.95	0.372335	0.534813	10.9647	608	1.18943e-25	3.56828e-25
AA_proteinase_3	acute_myeloid	1	age_n	-0.185367	0.161647	0.95	-0.502822	0.132087	-1.14674	608	0.25194	0.472387
AA_proteinase_3	acute_myeloid	1	covid	-2.06143	0.329501	0.95	-2.70853	-1.41433	-6.25623	608	7.44204e-10	1.59472e-09
AA_proteinase_3	acute_myeloid	1	acuity_maxn	-0.0903164	2.8765	0.95	-5.7394	5.55877	-0.031398	608	0.974962	0.974962
AA_proteinase_3	acute_myeloid	1	AA_proteinase_3	-0.108348	0.205833	0.95	-0.512578	0.295881	-0.526389	608	0.59881	0.641582
AA_proteinase_3	acute_myeloid	1	acuity_maxn:AA_proteinase_3	-0.153703	0.820206	0.95	-1.76448	1.45708	-0.187395	608	0.851413	0.912228
AA_proteinase_3	acute_myeloid	1	timen:acuity_maxn	-0.29309	0.154832	0.95	-0.597162	0.0109809	-1.89295	608	0.0588389	0.110323
AA_proteinase_3	acute_myeloid	2	(Intercept)	-10.7364	0.93488	0.95	-12.5726	-8.90017	-11.4843	570	1.3232e-27	3.30799e-27
AA_proteinase_3	acute_myeloid	2	sex_n	-0.152128	0.211553	0.95	-0.567647	0.263391	-0.719099	570	0.472375	0.644148
AA_proteinase_3	acute_myeloid	2	timen	-0.647359	0.0530715	0.95	-0.751598	-0.543119	-12.1979	570	1.43241e-30	7.16204e-30
AA_proteinase_3	acute_myeloid	2	age_n	0.18267	0.194062	0.95	-0.198495	0.563834	0.941294	570	0.346953	0.578255
AA_proteinase_3	acute_myeloid	2	covid	4.64691	0.432358	0.95	3.7977	5.49612	10.7478	570	1.16459e-24	8.73443e-24
AA_proteinase_3	acute_myeloid	2	acuity_maxn	4.15983	3.20781	0.95	-2.14073	10.4604	1.29678	570	0.19523	0.488076
AA_proteinase_3	acute_myeloid	2	AA_proteinase_3	0.302645	0.242567	0.95	-0.173789	0.77908	1.24768	570	0.212662	0.561173
AA_proteinase_3	acute_myeloid	2	acuity_maxn:AA_proteinase_3	-0.493689	0.912957	0.95	-2.28686	1.29948	-0.540758	570	0.588886	0.736107
AA_proteinase_3	acute_myeloid	2	timen:acuity_maxn	0.554418	0.195174	0.95	0.17107	0.937765	2.84064	570	0.00466323	0.0172513
AA_proteinase_3	acute_myeloid	3	(Intercept)	-2.1191	0.772998	0.95	-3.63721	-0.600979	-2.7414	599	0.00630051	0.00787564
AA_proteinase_3	acute_myeloid	3	sex_n	0.145828	0.176218	0.95	-0.200252	0.491908	0.827543	599	0.408259	0.644148
AA_proteinase_3	acute_myeloid	3	timen	0.219833	0.0409392	0.95	0.139431	0.300235	5.36975	599	1.12948e-07	1.69422e-07
AA_proteinase_3	acute_myeloid	3	age_n	-0.043496	0.160645	0.95	-0.358991	0.271999	-0.270759	599	0.78667	0.84286
AA_proteinase_3	acute_myeloid	3	covid	-1.60589	0.322138	0.95	-2.23855	-0.973238	-4.98512	599	8.11879e-07	1.21782e-06
AA_proteinase_3	acute_myeloid	3	acuity_maxn	0.453245	2.92633	0.95	-5.29387	6.20036	0.154885	599	0.876964	0.939604
AA_proteinase_3	acute_myeloid	3	AA_proteinase_3	-0.257366	0.20661	0.95	-0.663133	0.148402	-1.24566	599	0.213376	0.561173
AA_proteinase_3	acute_myeloid	3	acuity_maxn:AA_proteinase_3	0.527898	0.833606	0.95	-1.10925	2.16504	0.63327	599	0.526799	0.736107
AA_proteinase_3	acute_myeloid	3	timen:acuity_maxn	0.0562591	0.154527	0.95	-0.247222	0.359741	0.364072	599	0.715933	0.828792
AA_proteinase_3	acute_myeloid	4	(Intercept)	-0.679751	0.77291	0.95	-2.19805	0.838553	-0.87947	536	0.379541	0.379541
AA_proteinase_3	acute_myeloid	4	sex_n	0.0326108	0.178051	0.95	-0.317153	0.382374	0.183154	536	0.854746	0.892084
AA_proteinase_3	acute_myeloid	4	timen	0.399518	0.0407307	0.95	0.319507	0.47953	9.80878	536	5.32734e-21	1.33184e-20
AA_proteinase_3	acute_myeloid	4	age_n	-0.0138654	0.164803	0.95	-0.337605	0.309874	-0.0841331	536	0.932982	0.932982
AA_proteinase_3	acute_myeloid	4	covid	-1.52954	0.3161	0.95	-2.15049	-0.908597	-4.83879	536	1.71039e-06	2.13799e-06
AA_proteinase_3	acute_myeloid	4	acuity_maxn	-3.09208	2.83322	0.95	-8.65766	2.4735	-1.09137	536	0.275602	0.516754
AA_proteinase_3	acute_myeloid	4	AA_proteinase_3	-0.48967	0.207339	0.95	-0.896967	-0.0823725	-2.36168	536	0.0185488	0.278232
AA_proteinase_3	acute_myeloid	4	acuity_maxn:AA_proteinase_3	0.443779	0.808148	0.95	-1.14375	2.03131	0.549131	536	0.583144	0.736107
AA_proteinase_3	acute_myeloid	4	timen:acuity_maxn	-0.579066	0.150866	0.95	-0.875427	-0.282704	-3.83827	536	0.00013868	0.00208019
AA_proteinase_3	acute_myeloid	5	(Intercept)	-10.1876	0.899561	0.95	-11.9546	-8.42054	-11.3251	544	7.6501e-27	1.63931e-26
AA_proteinase_3	acute_myeloid	5	sex_n	-0.232556	0.205699	0.95	-0.636618	0.171505	-1.13057	544	0.258736	0.644148
AA_proteinase_3	acute_myeloid	5	timen	-0.669391	0.0476568	0.95	-0.763005	-0.575777	-14.0461	544	1.84081e-38	1.38061e-37
AA_proteinase_3	acute_myeloid	5	age_n	0.256634	0.179282	0.95	-0.0955352	0.608804	1.43146	544	0.152873	0.390478
AA_proteinase_3	acute_myeloid	5	covid	4.08735	0.400707	0.95	3.30022	4.87447	10.2003	544	1.79063e-22	8.95316e-22
AA_proteinase_3	acute_myeloid	5	acuity_maxn	2.5346	3.13796	0.95	-3.6294	8.6986	0.807722	544	0.419604	0.585635
AA_proteinase_3	acute_myeloid	5	AA_proteinase_3	0.244415	0.235253	0.95	-0.217701	0.70653	1.03894	544	0.299292	0.561173
AA_proteinase_3	acute_myeloid	5	acuity_maxn:AA_proteinase_3	-0.575986	0.891355	0.95	-2.32691	1.17493	-0.646192	544	0.518428	0.736107
AA_proteinase_3	acute_myeloid	5	timen:acuity_maxn	0.498461	0.179777	0.95	0.14532	0.851603	2.77267	544	0.00575044	0.0172513
AA_proteinase_3	acute_myeloid	6	(Intercept)	-10.331	0.888628	0.95	-12.0764	-8.58559	-11.6258	565	3.67612e-28	1.10284e-27
AA_proteinase_3	acute_myeloid	6	sex_n	-0.175103	0.199274	0.95	-0.566512	0.216306	-0.878703	565	0.379936	0.644148
AA_proteinase_3	acute_myeloid	6	timen	-0.724691	0.0487232	0.95	-0.820392	-0.62899	-14.8736	565	1.82355e-42	2.73532e-41
AA_proteinase_3	acute_myeloid	6	age_n	0.25327	0.178373	0.95	-0.0970848	0.603624	1.41989	565	0.156191	0.390478
AA_proteinase_3	acute_myeloid	6	covid	4.19843	0.389073	0.95	3.43423	4.96264	10.7909	565	8.23361e-25	8.73443e-24
AA_proteinase_3	acute_myeloid	6	acuity_maxn	1.29466	3.07128	0.95	-4.73785	7.32718	0.421539	565	0.673522	0.841902
AA_proteinase_3	acute_myeloid	6	AA_proteinase_3	0.189653	0.230944	0.95	-0.263961	0.643268	0.821208	565	0.411874	0.641582
AA_proteinase_3	acute_myeloid	6	acuity_maxn:AA_proteinase_3	0.0254812	0.869433	0.95	-1.68223	1.7332	0.0293078	565	0.976629	0.976629
AA_proteinase_3	acute_myeloid	6	timen:acuity_maxn	0.626837	0.176571	0.95	0.280022	0.973653	3.55006	565	0.000417225	0.00312919
AA_proteinase_3	acute_myeloid	7	(Intercept)	-2.36331	0.494495	0.95	-3.33426	-1.39236	-4.77924	667	2.1659e-06	3.60984e-06
AA_proteinase_3	acute_myeloid	7	sex_n	0.1026	0.111238	0.95	-0.115819	0.321018	0.922345	667	0.356682	0.644148
AA_proteinase_3	acute_myeloid	7	timen	0.205187	0.0259458	0.95	0.154242	0.256132	7.9083	667	1.08476e-14	1.80794e-14
AA_proteinase_3	acute_myeloid	7	age_n	-0.19143	0.100554	0.95	-0.38887	0.00601096	-1.90375	667	0.057373	0.215149
AA_proteinase_3	acute_myeloid	7	covid	-1.07138	0.211098	0.95	-1.48588	-0.656885	-5.07528	667	5.0238e-07	8.37301e-07
AA_proteinase_3	acute_myeloid	7	acuity_maxn	-1.4818	1.8743	0.95	-5.16204	2.19844	-0.790587	667	0.429466	0.585635
AA_proteinase_3	acute_myeloid	7	AA_proteinase_3	-0.258551	0.131298	0.95	-0.516357	-0.000744628	-1.9692	667	0.0493438	0.284475
AA_proteinase_3	acute_myeloid	7	acuity_maxn:AA_proteinase_3	0.559563	0.532263	0.95	-0.48555	1.60468	1.05129	667	0.293506	0.736107
AA_proteinase_3	acute_myeloid	7	timen:acuity_maxn	0.0213541	0.0987083	0.95	-0.172462	0.215171	0.216336	667	0.828792	0.828792
AA_proteinase_3	acute_myeloid	8	(Intercept)	-2.01909	0.668989	0.95	-3.33298	-0.705197	-3.01812	590	0.00265327	0.0036181
AA_proteinase_3	acute_myeloid	8	sex_n	0.114486	0.155779	0.95	-0.191462	0.420435	0.73493	590	0.462674	0.644148
AA_proteinase_3	acute_myeloid	8	timen	0.391405	0.0354153	0.95	0.32185	0.460961	11.0519	590	6.15915e-26	2.30968e-25
AA_proteinase_3	acute_myeloid	8	age_n	0.102448	0.141619	0.95	-0.17569	0.380586	0.723407	590	0.469717	0.656815
AA_proteinase_3	acute_myeloid	8	covid	-1.71889	0.284498	0.95	-2.27765	-1.16014	-6.04184	590	2.6998e-09	5.06213e-09
AA_proteinase_3	acute_myeloid	8	acuity_maxn	-4.92786	2.49351	0.95	-9.82509	-0.030632	-1.97628	590	0.0485887	0.28253
AA_proteinase_3	acute_myeloid	8	AA_proteinase_3	-0.196416	0.178166	0.95	-0.546333	0.153501	-1.10243	590	0.270724	0.561173
AA_proteinase_3	acute_myeloid	8	acuity_maxn:AA_proteinase_3	0.688127	0.710105	0.95	-0.706514	2.08277	0.96905	590	0.332917	0.736107
AA_proteinase_3	acute_myeloid	8	timen:acuity_maxn	-0.409212	0.133797	0.95	-0.671988	-0.146436	-3.05845	590	0.00232568	0.0116284
AA_proteinase_3	acute_myeloid	9	(Intercept)	-3.1063	0.762101	0.95	-4.6032	-1.60941	-4.07597	565	5.23917e-05	7.85876e-05
AA_proteinase_3	acute_myeloid	9	sex_n	0.0891771	0.173942	0.95	-0.252474	0.430829	0.512684	565	0.608373	0.701969
AA_proteinase_3	acute_myeloid	9	timen	0.331588	0.0393595	0.95	0.254279	0.408897	8.42461	565	3.00655e-16	5.63728e-16
AA_proteinase_3	acute_myeloid	9	age_n	0.0941408	0.159557	0.95	-0.219256	0.407537	0.590015	565	0.555416	0.69427
AA_proteinase_3	acute_myeloid	9	covid	-2.61262	0.307943	0.95	-3.21747	-2.00777	-8.48411	565	1.91193e-16	7.16974e-16
AA_proteinase_3	acute_myeloid	9	acuity_maxn	-5.29265	2.94947	0.95	-11.0859	0.500618	-1.79444	565	0.0732774	0.28253
AA_proteinase_3	acute_myeloid	9	AA_proteinase_3	0.149339	0.205526	0.95	-0.25435	0.553028	0.726617	565	0.467762	0.641582
AA_proteinase_3	acute_myeloid	9	acuity_maxn:AA_proteinase_3	1.41333	0.84029	0.95	-0.237141	3.06381	1.68196	565	0.0931296	0.698472
AA_proteinase_3	acute_myeloid	9	timen:acuity_maxn	0.107105	0.150667	0.95	-0.188831	0.403041	0.710869	565	0.477458	0.716188
AA_proteinase_3	acute_myeloid	10	(Intercept)	-9.15902	0.888429	0.95	-10.9044	-7.4136	-10.3092	512	9.01853e-23	1.69097e-22
AA_proteinase_3	acute_myeloid	10	sex_n	-0.253052	0.195979	0.95	-0.638074	0.131969	-1.29122	512	0.197209	0.644148
AA_proteinase_3	acute_myeloid	10	timen	-0.404839	0.0468418	0.95	-0.496864	-0.312813	-8.64268	512	7.05349e-17	1.51146e-16
AA_proteinase_3	acute_myeloid	10	age_n	0.399127	0.175113	0.95	0.0550993	0.743155	2.27926	512	0.0230624	0.115312
AA_proteinase_3	acute_myeloid	10	covid	2.55554	0.400018	0.95	1.76966	3.34142	6.38856	512	3.76616e-10	9.4154e-10
AA_proteinase_3	acute_myeloid	10	acuity_maxn	-2.71176	3.07916	0.95	-8.76109	3.33758	-0.880682	512	0.378903	0.585635
AA_proteinase_3	acute_myeloid	10	AA_proteinase_3	0.279172	0.230045	0.95	-0.172776	0.73112	1.21355	512	0.225478	0.561173
AA_proteinase_3	acute_myeloid	10	acuity_maxn:AA_proteinase_3	0.628416	0.868617	0.95	-1.07808	2.33491	0.723468	512	0.469723	0.736107
AA_proteinase_3	acute_myeloid	10	timen:acuity_maxn	0.3637	0.178327	0.95	0.0133568	0.714043	2.03951	512	0.0419121	0.0925307
AA_proteinase_3	acute_myeloid	11	(Intercept)	-4.76365	0.407296	0.95	-5.56338	-3.96392	-11.6958	670	6.93365e-29	2.60012e-28
AA_proteinase_3	acute_myeloid	11	sex_n	-0.0734811	0.0926733	0.95	-0.255446	0.108484	-0.792905	670	0.428114	0.644148
AA_proteinase_3	acute_myeloid	11	timen	0.095204	0.0216554	0.95	0.0526834	0.137725	4.39632	670	1.28011e-05	1.74561e-05
AA_proteinase_3	acute_myeloid	11	age_n	-0.24088	0.0840091	0.95	-0.405832	-0.0759267	-2.8673	670	0.00426995	0.0320246
AA_proteinase_3	acute_myeloid	11	covid	0.126148	0.179809	0.95	-0.226909	0.479205	0.701566	670	0.483194	0.483194
AA_proteinase_3	acute_myeloid	11	acuity_maxn	-3.20358	1.46927	0.95	-6.08852	-0.318645	-2.18038	670	0.0295763	0.28253
AA_proteinase_3	acute_myeloid	11	AA_proteinase_3	-0.000771935	0.107059	0.95	-0.210984	0.20944	-0.00721036	670	0.994249	0.994249
AA_proteinase_3	acute_myeloid	11	acuity_maxn:AA_proteinase_3	0.367697	0.417053	0.95	-0.451191	1.18658	0.881655	670	0.37828	0.736107
AA_proteinase_3	acute_myeloid	11	timen:acuity_maxn	-0.168005	0.0829328	0.95	-0.330845	-0.00516589	-2.0258	670	0.043181	0.0925307
AA_proteinase_3	acute_myeloid	12	(Intercept)	-7.08928	0.423796	0.95	-7.92143	-6.25712	-16.7281	658	1.32286e-52	1.98429e-51
AA_proteinase_3	acute_myeloid	12	sex_n	-0.0954461	0.0967557	0.95	-0.285433	0.0945411	-0.986465	658	0.324268	0.644148
AA_proteinase_3	acute_myeloid	12	timen	-0.0166589	0.0225746	0.95	-0.0609859	0.027668	-0.737949	658	0.460808	0.493723
AA_proteinase_3	acute_myeloid	12	age_n	0.417262	0.0877484	0.95	0.244961	0.589563	4.75521	658	2.43724e-06	3.65586e-05
AA_proteinase_3	acute_myeloid	12	covid	1.28109	0.186874	0.95	0.914144	1.64803	6.85533	658	1.64039e-11	4.92116e-11
AA_proteinase_3	acute_myeloid	12	acuity_maxn	-0.292872	1.52695	0.95	-3.29116	2.70542	-0.191802	658	0.847957	0.939604
AA_proteinase_3	acute_myeloid	12	AA_proteinase_3	0.0619021	0.111796	0.95	-0.157618	0.281422	0.553706	658	0.579968	0.641582
AA_proteinase_3	acute_myeloid	12	acuity_maxn:AA_proteinase_3	0.118421	0.43352	0.95	-0.732829	0.969671	0.273161	658	0.784815	0.905556
AA_proteinase_3	acute_myeloid	12	timen:acuity_maxn	0.13572	0.0869393	0.95	-0.0349921	0.306432	1.56109	658	0.118984	0.198307
AA_proteinase_3	acute_myeloid	13	(Intercept)	-7.2753	0.496214	0.95	-8.24968	-6.30092	-14.6616	649	2.99545e-42	2.24659e-41
AA_proteinase_3	acute_myeloid	13	sex_n	-0.141453	0.113651	0.95	-0.364621	0.0817144	-1.24463	649	0.213717	0.644148
AA_proteinase_3	acute_myeloid	13	timen	0.0104657	0.026269	0.95	-0.0411167	0.0620481	0.398405	649	0.690463	0.690463
AA_proteinase_3	acute_myeloid	13	age_n	-0.0723863	0.102817	0.95	-0.27428	0.129507	-0.704033	649	0.481665	0.656815
AA_proteinase_3	acute_myeloid	13	covid	0.257017	0.217402	0.95	-0.169878	0.683913	1.18222	649	0.23755	0.254518
AA_proteinase_3	acute_myeloid	13	acuity_maxn	-2.72569	1.78913	0.95	-6.23887	0.787494	-1.52347	649	0.128128	0.384384
AA_proteinase_3	acute_myeloid	13	AA_proteinase_3	0.0761914	0.131134	0.95	-0.181307	0.33369	0.581018	649	0.56143	0.641582
AA_proteinase_3	acute_myeloid	13	acuity_maxn:AA_proteinase_3	0.706703	0.508455	0.95	-0.291712	1.70512	1.3899	649	0.165035	0.736107
AA_proteinase_3	acute_myeloid	13	timen:acuity_maxn	0.0451619	0.0998566	0.95	-0.150919	0.241243	0.452268	649	0.651227	0.828792
AA_proteinase_3	acute_myeloid	14	(Intercept)	-9.21216	0.650187	0.95	-10.4892	-7.93513	-14.1685	575	2.65137e-39	1.32569e-38
AA_proteinase_3	acute_myeloid	14	sex_n	-0.210832	0.149982	0.95	-0.505411	0.0837482	-1.40571	575	0.16035	0.644148
AA_proteinase_3	acute_myeloid	14	timen	-0.119784	0.0353017	0.95	-0.18912	-0.0504476	-3.39314	575	0.000738502	0.000923128
AA_proteinase_3	acute_myeloid	14	age_n	-0.161255	0.134204	0.95	-0.424845	0.102336	-1.20156	575	0.230029	0.472387
AA_proteinase_3	acute_myeloid	14	covid	0.797124	0.284815	0.95	0.237719	1.35653	2.79874	575	0.00530232	0.00611807
AA_proteinase_3	acute_myeloid	14	acuity_maxn	-4.11901	2.31197	0.95	-8.65995	0.421919	-1.7816	575	0.0753414	0.28253
AA_proteinase_3	acute_myeloid	14	AA_proteinase_3	0.328599	0.172226	0.95	-0.00966955	0.666868	1.90795	575	0.056895	0.284475
AA_proteinase_3	acute_myeloid	14	acuity_maxn:AA_proteinase_3	1.14913	0.65572	0.95	-0.138766	2.43703	1.75247	575	0.0802253	0.698472
AA_proteinase_3	acute_myeloid	14	timen:acuity_maxn	-0.0309142	0.134887	0.95	-0.295846	0.234018	-0.229185	575	0.818806	0.828792
AA_proteinase_3	acute_myeloid	15	(Intercept)	-4.90097	2.74974	0.95	-10.3682	0.56625	-1.78234	85	0.0782647	0.0903054
AA_proteinase_3	acute_myeloid	15	sex_n	0.0652387	0.479431	0.95	-0.887999	1.01848	0.136075	85	0.892084	0.892084
AA_proteinase_3	acute_myeloid	15	timen	-0.130537	0.147123	0.95	-0.423058	0.161983	-0.887265	85	0.37744	0.435508
AA_proteinase_3	acute_myeloid	15	age_n	0.16613	0.470935	0.95	-0.770214	1.10247	0.352767	85	0.725136	0.836696
AA_proteinase_3	acute_myeloid	15	covid	-3.24943	0.624605	0.95	-4.49131	-2.00754	-5.20237	85	1.34241e-06	1.83056e-06
AA_proteinase_3	acute_myeloid	15	acuity_maxn	-12.3699	10.3007	0.95	-32.8504	8.11063	-1.20088	85	0.233134	0.499572
AA_proteinase_3	acute_myeloid	15	AA_proteinase_3	-0.468072	0.75103	0.95	-1.96132	1.02518	-0.62324	85	0.534795	0.641582
AA_proteinase_3	acute_myeloid	15	acuity_maxn:AA_proteinase_3	3.27879	2.94003	0.95	-2.56678	9.12436	1.11522	85	0.267898	0.736107
AA_proteinase_3	acute_myeloid	15	timen:acuity_maxn	0.116653	0.491311	0.95	-0.860204	1.09351	0.237433	85	0.812892	0.828792
AA_ro60_ssa	acute_myeloid	1	(Intercept)	-1.86658	0.919882	0.95	-3.67311	-0.0600524	-2.02915	609	0.0428775	0.0459402
AA_ro60_ssa	acute_myeloid	1	sex_n	0.0802814	0.179012	0.95	-0.271275	0.431838	0.448469	609	0.653974	0.772158
AA_ro60_ssa	acute_myeloid	1	timen	0.456985	0.0412918	0.95	0.375894	0.538077	11.0672	609	4.56789e-26	1.71296e-25
AA_ro60_ssa	acute_myeloid	1	age_n	-0.171876	0.161599	0.95	-0.489234	0.145483	-1.06359	609	0.287934	0.539876
AA_ro60_ssa	acute_myeloid	1	covid	-2.054	0.329444	0.95	-2.70099	-1.40702	-6.23475	609	8.45962e-10	1.81277e-09
AA_ro60_ssa	acute_myeloid	1	acuity_maxn	5.61677	3.71636	0.95	-1.68167	12.9152	1.51136	609	0.131215	0.656073
AA_ro60_ssa	acute_myeloid	1	AA_ro60_ssa	0.139785	0.276389	0.95	-0.403008	0.682577	0.505752	609	0.613214	0.93006
AA_ro60_ssa	acute_myeloid	1	acuity_maxn:AA_ro60_ssa	-2.04567	1.20223	0.95	-4.4067	0.315357	-1.70156	609	0.0893488	0.565158
AA_ro60_ssa	acute_myeloid	1	timen:acuity_maxn	-0.295625	0.154891	0.95	-0.599809	0.00855979	-1.9086	609	0.0567831	0.106468
AA_ro60_ssa	acute_myeloid	2	(Intercept)	-10.8206	1.07053	0.95	-12.9233	-8.71797	-10.1077	571	3.30632e-22	1.23987e-21
AA_ro60_ssa	acute_myeloid	2	sex_n	-0.109353	0.211223	0.95	-0.524222	0.305516	-0.517712	571	0.60486	0.772158
AA_ro60_ssa	acute_myeloid	2	timen	-0.650225	0.0529476	0.95	-0.754221	-0.54623	-12.2805	571	6.31234e-31	3.15617e-30
AA_ro60_ssa	acute_myeloid	2	age_n	0.188382	0.193266	0.95	-0.191217	0.567981	0.974728	571	0.330108	0.55018
AA_ro60_ssa	acute_myeloid	2	covid	4.62947	0.431315	0.95	3.78231	5.47663	10.7334	571	1.3158e-24	9.86847e-24
AA_ro60_ssa	acute_myeloid	2	acuity_maxn	-0.894932	4.071	0.95	-8.8909	7.10104	-0.219831	571	0.826081	0.973553
AA_ro60_ssa	acute_myeloid	2	AA_ro60_ssa	0.365461	0.320582	0.95	-0.264204	0.995125	1.13999	571	0.254768	0.93006
AA_ro60_ssa	acute_myeloid	2	acuity_maxn:AA_ro60_ssa	1.08478	1.31477	0.95	-1.4976	3.66715	0.825069	571	0.409677	0.742999
AA_ro60_ssa	acute_myeloid	2	timen:acuity_maxn	0.548606	0.194899	0.95	0.165801	0.931412	2.81483	571	0.0050487	0.0178214
AA_ro60_ssa	acute_myeloid	3	(Intercept)	-3.92131	0.930851	0.95	-5.74943	-2.09319	-4.2126	600	2.91244e-05	4.36867e-05
AA_ro60_ssa	acute_myeloid	3	sex_n	0.102588	0.176855	0.95	-0.244743	0.449918	0.580067	600	0.562087	0.772158
AA_ro60_ssa	acute_myeloid	3	timen	0.225768	0.0410456	0.95	0.145158	0.306379	5.50043	600	5.61446e-08	8.42169e-08
AA_ro60_ssa	acute_myeloid	3	age_n	-0.0235995	0.161307	0.95	-0.340394	0.293195	-0.146302	600	0.883732	0.968251
AA_ro60_ssa	acute_myeloid	3	covid	-1.61619	0.323316	0.95	-2.25116	-0.981222	-4.9988	600	7.58161e-07	1.13724e-06
AA_ro60_ssa	acute_myeloid	3	acuity_maxn	4.87306	3.80008	0.95	-2.59002	12.3361	1.28236	600	0.200213	0.750798
AA_ro60_ssa	acute_myeloid	3	AA_ro60_ssa	0.310301	0.28135	0.95	-0.242249	0.862851	1.1029	600	0.270512	0.93006
AA_ro60_ssa	acute_myeloid	3	acuity_maxn:AA_ro60_ssa	-0.867073	1.22817	0.95	-3.27911	1.54496	-0.705987	600	0.48047	0.742999
AA_ro60_ssa	acute_myeloid	3	timen:acuity_maxn	0.043735	0.15526	0.95	-0.261183	0.348653	0.28169	600	0.778279	0.902726
AA_ro60_ssa	acute_myeloid	4	(Intercept)	-3.17114	0.917835	0.95	-4.97412	-1.36815	-3.45502	537	0.000593759	0.000809671
AA_ro60_ssa	acute_myeloid	4	sex_n	-0.0142968	0.179636	0.95	-0.367173	0.338579	-0.0795874	537	0.936595	0.936595
AA_ro60_ssa	acute_myeloid	4	timen	0.406392	0.0409875	0.95	0.325876	0.486907	9.91501	537	2.16055e-21	5.40137e-21
AA_ro60_ssa	acute_myeloid	4	age_n	0.00534707	0.16628	0.95	-0.321292	0.331986	0.032157	537	0.974359	0.974359
AA_ro60_ssa	acute_myeloid	4	covid	-1.55367	0.318548	0.95	-2.17942	-0.927913	-4.87734	537	1.41882e-06	1.77352e-06
AA_ro60_ssa	acute_myeloid	4	acuity_maxn	0.347337	3.62129	0.95	-6.76629	7.46096	0.0959154	537	0.923624	0.973553
AA_ro60_ssa	acute_myeloid	4	AA_ro60_ssa	0.277319	0.276914	0.95	-0.266648	0.821286	1.00146	537	0.317054	0.93006
AA_ro60_ssa	acute_myeloid	4	acuity_maxn:AA_ro60_ssa	-0.653778	1.1714	0.95	-2.95487	1.64732	-0.558115	537	0.576998	0.742999
AA_ro60_ssa	acute_myeloid	4	timen:acuity_maxn	-0.58234	0.152221	0.95	-0.881362	-0.283319	-3.82563	537	0.000145766	0.00218649
AA_ro60_ssa	acute_myeloid	5	(Intercept)	-9.67607	1.03599	0.95	-11.7111	-7.64105	-9.33995	545	2.44072e-19	5.23012e-19
AA_ro60_ssa	acute_myeloid	5	sex_n	-0.195606	0.205026	0.95	-0.598345	0.207133	-0.954052	545	0.34048	0.772158
AA_ro60_ssa	acute_myeloid	5	timen	-0.672321	0.0474784	0.95	-0.765584	-0.579058	-14.1606	545	5.48504e-39	4.11378e-38
AA_ro60_ssa	acute_myeloid	5	age_n	0.250887	0.178877	0.95	-0.100486	0.60226	1.40257	545	0.161315	0.403289
AA_ro60_ssa	acute_myeloid	5	covid	4.08561	0.400835	0.95	3.29824	4.87298	10.1928	545	1.89797e-22	9.48984e-22
AA_ro60_ssa	acute_myeloid	5	acuity_maxn	-4.19113	3.92934	0.95	-11.9096	3.52738	-1.06662	545	0.286614	0.859841
AA_ro60_ssa	acute_myeloid	5	AA_ro60_ssa	0.0999555	0.30599	0.95	-0.501109	0.70102	0.326663	545	0.744048	0.93006
AA_ro60_ssa	acute_myeloid	5	acuity_maxn:AA_ro60_ssa	1.54576	1.26952	0.95	-0.947992	4.0395	1.21759	545	0.223906	0.742999
AA_ro60_ssa	acute_myeloid	5	timen:acuity_maxn	0.496807	0.179878	0.95	0.143467	0.850147	2.7619	545	0.00594046	0.0178214
AA_ro60_ssa	acute_myeloid	6	(Intercept)	-9.88431	1.03462	0.95	-11.9165	-7.85214	-9.55354	566	3.75814e-20	9.39534e-20
AA_ro60_ssa	acute_myeloid	6	sex_n	-0.146867	0.199198	0.95	-0.538125	0.244391	-0.737291	566	0.461251	0.772158
AA_ro60_ssa	acute_myeloid	6	timen	-0.725506	0.0486833	0.95	-0.821128	-0.629884	-14.9026	566	1.30347e-42	1.95521e-41
AA_ro60_ssa	acute_myeloid	6	age_n	0.25494	0.177928	0.95	-0.0945389	0.60442	1.43283	566	0.152458	0.403289
AA_ro60_ssa	acute_myeloid	6	covid	4.20046	0.389024	0.95	3.43635	4.96457	10.7974	566	7.69515e-25	9.86847e-24
AA_ro60_ssa	acute_myeloid	6	acuity_maxn	-1.48049	3.93787	0.95	-9.21511	6.25412	-0.375963	566	0.707085	0.973553
AA_ro60_ssa	acute_myeloid	6	AA_ro60_ssa	0.0635286	0.307244	0.95	-0.539948	0.667005	0.20677	566	0.836264	0.941558
AA_ro60_ssa	acute_myeloid	6	acuity_maxn:AA_ro60_ssa	0.938611	1.27132	0.95	-1.55848	3.4357	0.738294	566	0.460642	0.742999
AA_ro60_ssa	acute_myeloid	6	timen:acuity_maxn	0.628376	0.176479	0.95	0.281742	0.97501	3.56062	566	0.000401098	0.00300823
AA_ro60_ssa	acute_myeloid	7	(Intercept)	-2.97827	0.580077	0.95	-4.11726	-1.83927	-5.13426	668	3.71969e-07	6.19949e-07
AA_ro60_ssa	acute_myeloid	7	sex_n	0.062852	0.110854	0.95	-0.154812	0.280516	0.56698	668	0.570918	0.772158
AA_ro60_ssa	acute_myeloid	7	timen	0.208976	0.0258451	0.95	0.158229	0.259724	8.08571	668	2.90837e-15	4.84728e-15
AA_ro60_ssa	acute_myeloid	7	age_n	-0.190158	0.100197	0.95	-0.386896	0.00658066	-1.89784	668	0.0581475	0.218053
AA_ro60_ssa	acute_myeloid	7	covid	-1.07575	0.210579	0.95	-1.48923	-0.662277	-5.10856	668	4.24108e-07	7.06847e-07
AA_ro60_ssa	acute_myeloid	7	acuity_maxn	5.76682	2.30608	0.95	1.23878	10.2949	2.5007	668	0.0126332	0.189498
AA_ro60_ssa	acute_myeloid	7	AA_ro60_ssa	-0.0801752	0.174171	0.95	-0.422163	0.261812	-0.460326	668	0.645432	0.93006
AA_ro60_ssa	acute_myeloid	7	acuity_maxn:AA_ro60_ssa	-1.72496	0.74374	0.95	-3.18531	-0.264608	-2.3193	668	0.0206794	0.31019
AA_ro60_ssa	acute_myeloid	7	timen:acuity_maxn	0.0120699	0.0985308	0.95	-0.181398	0.205537	0.122499	668	0.902541	0.967008
AA_ro60_ssa	acute_myeloid	8	(Intercept)	-1.94097	0.794325	0.95	-3.50101	-0.380925	-2.44354	591	0.0148353	0.0171176
AA_ro60_ssa	acute_myeloid	8	sex_n	0.0877217	0.155902	0.95	-0.218467	0.393911	0.562672	591	0.573871	0.772158
AA_ro60_ssa	acute_myeloid	8	timen	0.391164	0.0354008	0.95	0.321637	0.46069	11.0496	591	6.23912e-26	1.87173e-25
AA_ro60_ssa	acute_myeloid	8	age_n	0.11455	0.141653	0.95	-0.163653	0.392754	0.808671	591	0.41903	0.593823
AA_ro60_ssa	acute_myeloid	8	covid	-1.72054	0.284687	0.95	-2.27966	-1.16142	-6.04362	591	2.66933e-09	5.005e-09
AA_ro60_ssa	acute_myeloid	8	acuity_maxn	-0.863792	3.20835	0.95	-7.16495	5.43736	-0.269233	591	0.787845	0.973553
AA_ro60_ssa	acute_myeloid	8	AA_ro60_ssa	-0.241	0.238416	0.95	-0.709245	0.227245	-1.01084	591	0.312507	0.93006
AA_ro60_ssa	acute_myeloid	8	acuity_maxn:AA_ro60_ssa	-0.55318	1.03833	0.95	-2.59244	1.48608	-0.532761	591	0.594399	0.742999
AA_ro60_ssa	acute_myeloid	8	timen:acuity_maxn	-0.40931	0.134039	0.95	-0.67256	-0.146061	-3.05368	591	0.00236226	0.0118113
AA_ro60_ssa	acute_myeloid	9	(Intercept)	-2.73142	0.914568	0.95	-4.52779	-0.935048	-2.98656	565	0.00294365	0.00367956
AA_ro60_ssa	acute_myeloid	9	sex_n	0.0747237	0.174807	0.95	-0.268627	0.418074	0.427464	565	0.669204	0.772158
AA_ro60_ssa	acute_myeloid	9	timen	0.327379	0.0395177	0.95	0.24976	0.404999	8.28438	565	8.65374e-16	1.62258e-15
AA_ro60_ssa	acute_myeloid	9	age_n	0.112261	0.160467	0.95	-0.202923	0.427446	0.699591	565	0.484471	0.605588
AA_ro60_ssa	acute_myeloid	9	covid	-2.58226	0.309416	0.95	-3.19001	-1.97451	-8.34558	565	5.46414e-16	2.04905e-15
AA_ro60_ssa	acute_myeloid	9	acuity_maxn	0.551382	3.68085	0.95	-6.67843	7.7812	0.149798	565	0.880978	0.973553
AA_ro60_ssa	acute_myeloid	9	AA_ro60_ssa	0.0424535	0.278246	0.95	-0.50407	0.588977	0.152575	565	0.878788	0.941558
AA_ro60_ssa	acute_myeloid	9	acuity_maxn:AA_ro60_ssa	-0.297425	1.19318	0.95	-2.64103	2.04618	-0.249271	565	0.803242	0.860616
AA_ro60_ssa	acute_myeloid	9	timen:acuity_maxn	0.106119	0.151523	0.95	-0.191499	0.403737	0.700349	565	0.483998	0.725997
AA_ro60_ssa	acute_myeloid	10	(Intercept)	-8.5612	1.02845	0.95	-10.5817	-6.5407	-8.32435	513	7.74138e-16	1.45151e-15
AA_ro60_ssa	acute_myeloid	10	sex_n	-0.2263	0.19606	0.95	-0.611481	0.15888	-1.15424	513	0.24894	0.772158
AA_ro60_ssa	acute_myeloid	10	timen	-0.406479	0.0468142	0.95	-0.498451	-0.314508	-8.68282	513	5.164e-17	1.10657e-16
AA_ro60_ssa	acute_myeloid	10	age_n	0.383825	0.174762	0.95	0.0404869	0.727163	2.19627	513	0.0285196	0.142598
AA_ro60_ssa	acute_myeloid	10	covid	2.57063	0.399949	0.95	1.78489	3.35637	6.42741	513	2.97048e-10	7.42621e-10
AA_ro60_ssa	acute_myeloid	10	acuity_maxn	-2.85792	3.88198	0.95	-10.4845	4.76862	-0.736201	513	0.461945	0.877278
AA_ro60_ssa	acute_myeloid	10	AA_ro60_ssa	0.115257	0.304776	0.95	-0.483506	0.71402	0.37817	513	0.705461	0.93006
AA_ro60_ssa	acute_myeloid	10	acuity_maxn:AA_ro60_ssa	0.774233	1.2462	0.95	-1.67404	3.22251	0.621277	513	0.534694	0.742999
AA_ro60_ssa	acute_myeloid	10	timen:acuity_maxn	0.36621	0.178585	0.95	0.0153627	0.717058	2.05062	513	0.0408111	0.102028
AA_ro60_ssa	acute_myeloid	11	(Intercept)	-4.75823	0.481184	0.95	-5.70304	-3.81343	-9.8886	671	1.28778e-21	3.86334e-21
AA_ro60_ssa	acute_myeloid	11	sex_n	-0.0723207	0.0919237	0.95	-0.252813	0.108172	-0.786747	671	0.431708	0.772158
AA_ro60_ssa	acute_myeloid	11	timen	0.0976287	0.0214589	0.95	0.055494	0.139763	4.54957	671	6.38025e-06	8.70034e-06
AA_ro60_ssa	acute_myeloid	11	age_n	-0.253624	0.0832949	0.95	-0.417174	-0.0900744	-3.0449	671	0.00241872	0.0181404
AA_ro60_ssa	acute_myeloid	11	covid	0.122055	0.178481	0.95	-0.228394	0.472504	0.683852	671	0.494305	0.494305
AA_ro60_ssa	acute_myeloid	11	acuity_maxn	-1.0665	1.88352	0.95	-4.7648	2.6318	-0.566229	671	0.571427	0.952379
AA_ro60_ssa	acute_myeloid	11	AA_ro60_ssa	0.00128952	0.143705	0.95	-0.280876	0.283455	0.00897339	671	0.992843	0.992843
AA_ro60_ssa	acute_myeloid	11	acuity_maxn:AA_ro60_ssa	-0.267302	0.607366	0.95	-1.45987	0.925264	-0.4401	671	0.660006	0.761546
AA_ro60_ssa	acute_myeloid	11	timen:acuity_maxn	-0.157766	0.0823523	0.95	-0.319465	0.00393369	-1.91574	671	0.055823	0.106468
AA_ro60_ssa	acute_myeloid	12	(Intercept)	-7.09258	0.514285	0.95	-8.10242	-6.08275	-13.7912	659	3.38514e-38	5.07771e-37
AA_ro60_ssa	acute_myeloid	12	sex_n	-0.0924467	0.0964943	0.95	-0.28192	0.0970267	-0.958054	659	0.338387	0.772158
AA_ro60_ssa	acute_myeloid	12	timen	-0.0176968	0.0224888	0.95	-0.0618551	0.0264616	-0.786913	659	0.431615	0.462445
AA_ro60_ssa	acute_myeloid	12	age_n	0.413944	0.0874493	0.95	0.242232	0.585657	4.73354	659	2.70215e-06	4.05322e-05
AA_ro60_ssa	acute_myeloid	12	covid	1.28033	0.186498	0.95	0.914129	1.64653	6.86513	659	1.53688e-11	4.61063e-11
AA_ro60_ssa	acute_myeloid	12	acuity_maxn	-1.619	2.04127	0.95	-5.62716	2.38917	-0.793133	659	0.427986	0.877278
AA_ro60_ssa	acute_myeloid	12	AA_ro60_ssa	0.0695987	0.155263	0.95	-0.235271	0.374469	0.448263	659	0.65411	0.93006
AA_ro60_ssa	acute_myeloid	12	acuity_maxn:AA_ro60_ssa	0.564647	0.659852	0.95	-0.731018	1.86031	0.855718	659	0.392465	0.742999
AA_ro60_ssa	acute_myeloid	12	timen:acuity_maxn	0.131625	0.0868318	0.95	-0.0388757	0.302125	1.51586	659	0.130035	0.216725
AA_ro60_ssa	acute_myeloid	13	(Intercept)	-7.3232	0.590368	0.95	-8.48246	-6.16394	-12.4045	650	7.29279e-32	5.46959e-31
AA_ro60_ssa	acute_myeloid	13	sex_n	-0.145059	0.11353	0.95	-0.367989	0.0778705	-1.27772	650	0.201805	0.772158
AA_ro60_ssa	acute_myeloid	13	timen	0.0109667	0.0262807	0.95	-0.0406387	0.0625721	0.417291	650	0.676603	0.676603
AA_ro60_ssa	acute_myeloid	13	age_n	-0.080241	0.102827	0.95	-0.282155	0.121673	-0.780348	650	0.43547	0.593823
AA_ro60_ssa	acute_myeloid	13	covid	0.260042	0.217967	0.95	-0.167962	0.688046	1.19304	650	0.233291	0.249954
AA_ro60_ssa	acute_myeloid	13	acuity_maxn	-0.0768547	2.31732	0.95	-4.62718	4.47347	-0.0331654	650	0.973553	0.973553
AA_ro60_ssa	acute_myeloid	13	AA_ro60_ssa	0.10338	0.177112	0.95	-0.244401	0.451161	0.583695	650	0.559628	0.93006
AA_ro60_ssa	acute_myeloid	13	acuity_maxn:AA_ro60_ssa	-0.0542119	0.749919	0.95	-1.52677	1.41834	-0.0722904	650	0.942393	0.942393
AA_ro60_ssa	acute_myeloid	13	timen:acuity_maxn	0.0479634	0.100116	0.95	-0.148625	0.244552	0.479081	650	0.632042	0.861876
AA_ro60_ssa	acute_myeloid	14	(Intercept)	-8.71671	0.780892	0.95	-10.2505	-7.18297	-11.1625	576	2.50653e-26	1.25327e-25
AA_ro60_ssa	acute_myeloid	14	sex_n	-0.194239	0.150529	0.95	-0.489891	0.101413	-1.29038	576	0.197437	0.772158
AA_ro60_ssa	acute_myeloid	14	timen	-0.122935	0.0354375	0.95	-0.192538	-0.0533326	-3.46907	576	0.000561303	0.000701629
AA_ro60_ssa	acute_myeloid	14	age_n	-0.16175	0.134894	0.95	-0.426694	0.103193	-1.1991	576	0.230984	0.494965
AA_ro60_ssa	acute_myeloid	14	covid	0.829791	0.286186	0.95	0.267695	1.39189	2.89948	576	0.00388035	0.00447733
AA_ro60_ssa	acute_myeloid	14	acuity_maxn	-2.19666	3.02399	0.95	-8.13604	3.74273	-0.726411	576	0.467882	0.877278
AA_ro60_ssa	acute_myeloid	14	AA_ro60_ssa	0.199418	0.235094	0.95	-0.262328	0.661164	0.848248	576	0.396652	0.93006
AA_ro60_ssa	acute_myeloid	14	acuity_maxn:AA_ro60_ssa	0.682198	0.972286	0.95	-1.22746	2.59186	0.701644	576	0.483185	0.742999
AA_ro60_ssa	acute_myeloid	14	timen:acuity_maxn	-0.0374882	0.135645	0.95	-0.303907	0.228931	-0.27637	576	0.782363	0.902726
AA_ro60_ssa	acute_myeloid	15	(Intercept)	-1.07455	3.56042	0.95	-8.15362	6.00452	-0.301804	85	0.763539	0.763539
AA_ro60_ssa	acute_myeloid	15	sex_n	0.153766	0.479934	0.95	-0.800472	1.108	0.32039	85	0.749459	0.802992
AA_ro60_ssa	acute_myeloid	15	timen	-0.123295	0.145929	0.95	-0.41344	0.16685	-0.844902	85	0.400537	0.462158
AA_ro60_ssa	acute_myeloid	15	age_n	0.0576878	0.475386	0.95	-0.887507	1.00288	0.121349	85	0.903701	0.968251
AA_ro60_ssa	acute_myeloid	15	covid	-3.31361	0.623359	0.95	-4.55301	-2.0742	-5.31573	85	8.43424e-07	1.15012e-06
AA_ro60_ssa	acute_myeloid	15	acuity_maxn	-21.7571	13.0327	0.95	-47.6696	4.15534	-1.66943	85	0.0987118	0.656073
AA_ro60_ssa	acute_myeloid	15	AA_ro60_ssa	-1.7758	1.10485	0.95	-3.97254	0.420932	-1.60728	85	0.111701	0.93006
AA_ro60_ssa	acute_myeloid	15	acuity_maxn:AA_ro60_ssa	6.82341	4.2613	0.95	-1.64919	15.296	1.60125	85	0.113032	0.565158
AA_ro60_ssa	acute_myeloid	15	timen:acuity_maxn	0.0171456	0.469785	0.95	-0.916914	0.951205	0.0364966	85	0.970972	0.970972
AA_sars2_n	acute_myeloid	1	(Intercept)	-9.02785	0.870887	0.95	-10.7381	-7.31755	-10.3663	610	2.65981e-23	5.6996e-23
AA_sars2_n	acute_myeloid	1	sex_n	0.0829426	0.164232	0.95	-0.239587	0.405472	0.505032	610	0.613719	0.743936
AA_sars2_n	acute_myeloid	1	timen	0.352494	0.0394533	0.95	0.275013	0.429975	8.93446	610	4.81312e-18	1.44394e-17
AA_sars2_n	acute_myeloid	1	age_n	-0.0306763	0.148512	0.95	-0.322333	0.26098	-0.206558	610	0.836424	0.896169
AA_sars2_n	acute_myeloid	1	covid	-3.14033	0.319487	0.95	-3.76776	-2.5129	-9.82928	610	2.89527e-21	8.68582e-21
AA_sars2_n	acute_myeloid	1	acuity_maxn	-7.79631	3.54458	0.95	-14.7574	-0.83525	-2.1995	610	0.0282167	0.0705417
AA_sars2_n	acute_myeloid	1	AA_sars2_n	1.89495	0.200957	0.95	1.5003	2.2896	9.42962	610	8.46676e-20	6.35007e-19
AA_sars2_n	acute_myeloid	1	acuity_maxn:AA_sars2_n	1.6229	0.786332	0.95	0.0786504	3.16714	2.06388	610	0.0394512	0.0845383
AA_sars2_n	acute_myeloid	1	timen:acuity_maxn	-0.311651	0.148585	0.95	-0.603451	-0.0198503	-2.09746	610	0.0363642	0.0779232
AA_sars2_n	acute_myeloid	2	(Intercept)	-4.59829	1.0516	0.95	-6.66376	-2.53282	-4.37265	572	1.45847e-05	1.98883e-05
AA_sars2_n	acute_myeloid	2	sex_n	-0.116101	0.203805	0.95	-0.516398	0.284196	-0.569669	572	0.569126	0.743936
AA_sars2_n	acute_myeloid	2	timen	-0.570455	0.0530254	0.95	-0.674603	-0.466306	-10.7581	572	1.04408e-24	5.22039e-24
AA_sars2_n	acute_myeloid	2	age_n	0.0394421	0.186968	0.95	-0.327785	0.406669	0.210957	572	0.832996	0.896169
AA_sars2_n	acute_myeloid	2	covid	5.30488	0.429057	0.95	4.46216	6.1476	12.364	572	2.74898e-31	1.37449e-30
AA_sars2_n	acute_myeloid	2	acuity_maxn	12.1395	4.30088	0.95	3.69208	20.587	2.82257	572	0.00492983	0.025872
AA_sars2_n	acute_myeloid	2	AA_sars2_n	-1.27769	0.237231	0.95	-1.74364	-0.811734	-5.38582	572	1.05471e-07	1.97758e-07
AA_sars2_n	acute_myeloid	2	acuity_maxn:AA_sars2_n	-2.18751	0.959693	0.95	-4.07246	-0.302557	-2.27938	572	0.0230117	0.0690351
AA_sars2_n	acute_myeloid	2	timen:acuity_maxn	0.60578	0.195283	0.95	0.222222	0.989339	3.10207	572	0.00201648	0.0075618
AA_sars2_n	acute_myeloid	3	(Intercept)	-10.4769	0.873666	0.95	-12.1928	-8.76114	-11.9919	601	7.39951e-30	2.21985e-29
AA_sars2_n	acute_myeloid	3	sex_n	0.0885723	0.161706	0.95	-0.229006	0.40615	0.547736	601	0.584077	0.743936
AA_sars2_n	acute_myeloid	3	timen	0.126514	0.0390417	0.95	0.0498388	0.203188	3.24047	601	0.00125925	0.00188887
AA_sars2_n	acute_myeloid	3	age_n	0.0924383	0.147905	0.95	-0.198036	0.382912	0.624983	601	0.532219	0.86838
AA_sars2_n	acute_myeloid	3	covid	-2.71774	0.314624	0.95	-3.33563	-2.09984	-8.63806	601	5.15314e-17	9.66213e-17
AA_sars2_n	acute_myeloid	3	acuity_maxn	-5.23214	3.59917	0.95	-12.3006	1.83633	-1.45371	601	0.146549	0.27478
AA_sars2_n	acute_myeloid	3	AA_sars2_n	1.88159	0.202408	0.95	1.48407	2.2791	9.296	601	2.66149e-19	1.33074e-18
AA_sars2_n	acute_myeloid	3	acuity_maxn:AA_sars2_n	1.68247	0.79682	0.95	0.117581	3.24736	2.11148	601	0.0351431	0.0845383
AA_sars2_n	acute_myeloid	3	timen:acuity_maxn	0.00741215	0.14815	0.95	-0.283543	0.298367	0.0500313	601	0.960114	0.960114
AA_sars2_n	acute_myeloid	4	(Intercept)	-10.2825	0.88106	0.95	-12.0132	-8.55176	-11.6706	538	3.28303e-28	8.20757e-28
AA_sars2_n	acute_myeloid	4	sex_n	0.0310716	0.161314	0.95	-0.28581	0.347953	0.192616	538	0.847332	0.907856
AA_sars2_n	acute_myeloid	4	timen	0.315205	0.0380977	0.95	0.240366	0.390043	8.2736	538	1.02814e-15	2.57034e-15
AA_sars2_n	acute_myeloid	4	age_n	0.00960698	0.149181	0.95	-0.283442	0.302656	0.0643981	538	0.948677	0.948677
AA_sars2_n	acute_myeloid	4	covid	-2.89656	0.312333	0.95	-3.51011	-2.28302	-9.27395	538	4.32933e-19	1.08233e-18
AA_sars2_n	acute_myeloid	4	acuity_maxn	-9.35101	3.50656	0.95	-16.2392	-2.46278	-2.66672	538	0.00789016	0.0270733
AA_sars2_n	acute_myeloid	4	AA_sars2_n	2.01279	0.206851	0.95	1.60645	2.41912	9.73062	538	1.01235e-20	1.51852e-19
AA_sars2_n	acute_myeloid	4	acuity_maxn:AA_sars2_n	1.76668	0.774044	0.95	0.246164	3.2872	2.28241	538	0.0228548	0.0690351
AA_sars2_n	acute_myeloid	4	timen:acuity_maxn	-0.599674	0.142759	0.95	-0.880108	-0.319241	-4.20061	538	3.11577e-05	0.000233683
AA_sars2_n	acute_myeloid	5	(Intercept)	-1.50309	0.957086	0.95	-3.38311	0.376934	-1.57048	546	0.116882	0.125231
AA_sars2_n	acute_myeloid	5	sex_n	-0.200295	0.188459	0.95	-0.570489	0.169899	-1.0628	546	0.288341	0.723218
AA_sars2_n	acute_myeloid	5	timen	-0.555249	0.0453953	0.95	-0.64442	-0.466078	-12.2314	546	1.41966e-30	1.06474e-29
AA_sars2_n	acute_myeloid	5	age_n	0.0521122	0.164942	0.95	-0.271887	0.376112	0.315942	546	0.752167	0.896169
AA_sars2_n	acute_myeloid	5	covid	4.88372	0.378329	0.95	4.14056	5.62687	12.9087	546	1.85037e-33	1.38778e-32
AA_sars2_n	acute_myeloid	5	acuity_maxn	10.3211	3.93858	0.95	2.58445	18.0577	2.62051	546	0.00902442	0.0270733
AA_sars2_n	acute_myeloid	5	AA_sars2_n	-1.926	0.216289	0.95	-2.35086	-1.50114	-8.90475	546	7.92052e-18	2.97019e-17
AA_sars2_n	acute_myeloid	5	acuity_maxn:AA_sars2_n	-2.22298	0.88255	0.95	-3.95659	-0.489371	-2.51882	546	0.0120596	0.060298
AA_sars2_n	acute_myeloid	5	timen:acuity_maxn	0.543695	0.171486	0.95	0.206841	0.880549	3.17048	546	0.00160723	0.0075618
AA_sars2_n	acute_myeloid	6	(Intercept)	-3.67289	0.978196	0.95	-5.59422	-1.75156	-3.75476	567	0.000191416	0.00023927
AA_sars2_n	acute_myeloid	6	sex_n	-0.178315	0.185759	0.95	-0.543174	0.186545	-0.959926	567	0.337502	0.723218
AA_sars2_n	acute_myeloid	6	timen	-0.630353	0.0474795	0.95	-0.72361	-0.537096	-13.2763	567	3.21541e-35	4.82311e-34
AA_sars2_n	acute_myeloid	6	age_n	0.0841486	0.166393	0.95	-0.242674	0.410971	0.505721	567	0.613249	0.86838
AA_sars2_n	acute_myeloid	6	covid	5.02765	0.373799	0.95	4.29345	5.76185	13.4501	567	5.44348e-36	8.16522e-35
AA_sars2_n	acute_myeloid	6	acuity_maxn	17.2847	3.90339	0.95	9.61787	24.9516	4.42813	567	1.14072e-05	0.000171107
AA_sars2_n	acute_myeloid	6	AA_sars2_n	-1.50978	0.22083	0.95	-1.94352	-1.07603	-6.83684	567	2.09899e-11	4.49784e-11
AA_sars2_n	acute_myeloid	6	acuity_maxn:AA_sars2_n	-3.59645	0.873402	0.95	-5.31195	-1.88095	-4.11775	567	4.39528e-05	0.000659292
AA_sars2_n	acute_myeloid	6	timen:acuity_maxn	0.735431	0.171534	0.95	0.398511	1.07235	4.28738	567	2.12482e-05	0.000233683
AA_sars2_n	acute_myeloid	7	(Intercept)	-7.32444	0.56329	0.95	-8.43047	-6.21841	-13.003	669	1.26086e-34	4.72822e-34
AA_sars2_n	acute_myeloid	7	sex_n	0.0677958	0.105669	0.95	-0.139686	0.275278	0.641589	669	0.52136	0.743936
AA_sars2_n	acute_myeloid	7	timen	0.148127	0.0257749	0.95	0.097518	0.198737	5.74697	669	1.38075e-08	2.30125e-08
AA_sars2_n	acute_myeloid	7	age_n	-0.101016	0.0957908	0.95	-0.289102	0.087071	-1.05455	669	0.292014	0.625745
AA_sars2_n	acute_myeloid	7	covid	-1.60818	0.209899	0.95	-2.02032	-1.19604	-7.66169	669	6.46077e-14	9.69115e-14
AA_sars2_n	acute_myeloid	7	acuity_maxn	-1.39631	2.29592	0.95	-5.90439	3.11177	-0.608169	669	0.543282	0.582088
AA_sars2_n	acute_myeloid	7	AA_sars2_n	1.01678	0.128904	0.95	0.763675	1.26989	7.88788	669	1.25505e-14	3.13762e-14
AA_sars2_n	acute_myeloid	7	acuity_maxn:AA_sars2_n	0.416589	0.510502	0.95	-0.58579	1.41897	0.816038	669	0.414769	0.565594
AA_sars2_n	acute_myeloid	7	timen:acuity_maxn	0.0308419	0.0981495	0.95	-0.161876	0.22356	0.314234	669	0.753441	0.94017
AA_sars2_n	acute_myeloid	8	(Intercept)	-6.63789	0.803894	0.95	-8.21672	-5.05906	-8.25718	592	9.75992e-16	1.62665e-15
AA_sars2_n	acute_myeloid	8	sex_n	0.0964207	0.151637	0.95	-0.201392	0.394233	0.635864	592	0.525111	0.743936
AA_sars2_n	acute_myeloid	8	timen	0.338492	0.0359034	0.95	0.267979	0.409006	9.42786	592	9.34233e-20	3.50337e-19
AA_sars2_n	acute_myeloid	8	age_n	0.182401	0.138023	0.95	-0.0886727	0.453475	1.32153	592	0.186835	0.467089
AA_sars2_n	acute_myeloid	8	covid	-2.27301	0.29392	0.95	-2.85026	-1.69575	-7.73342	592	4.52428e-14	7.54047e-14
AA_sars2_n	acute_myeloid	8	acuity_maxn	-4.48034	3.27756	0.95	-10.9174	1.95673	-1.36697	592	0.172153	0.286921
AA_sars2_n	acute_myeloid	8	AA_sars2_n	0.986675	0.185758	0.95	0.621851	1.3515	5.31163	592	1.53994e-07	2.56656e-07
AA_sars2_n	acute_myeloid	8	acuity_maxn:AA_sars2_n	0.426259	0.725456	0.95	-0.99852	1.85104	0.587575	592	0.557042	0.634612
AA_sars2_n	acute_myeloid	8	timen:acuity_maxn	-0.400549	0.136785	0.95	-0.669192	-0.131906	-2.92831	592	0.00353913	0.0106174
AA_sars2_n	acute_myeloid	9	(Intercept)	-6.91758	0.900615	0.95	-8.68653	-5.14862	-7.68095	566	6.98886e-14	1.04833e-13
AA_sars2_n	acute_myeloid	9	sex_n	0.0777792	0.1686	0.95	-0.25338	0.408938	0.461323	566	0.644744	0.743936
AA_sars2_n	acute_myeloid	9	timen	0.271749	0.0399676	0.95	0.193246	0.350252	6.79923	566	2.67759e-11	5.73768e-11
AA_sars2_n	acute_myeloid	9	age_n	0.206053	0.15577	0.95	-0.0999048	0.512011	1.3228	566	0.186435	0.467089
AA_sars2_n	acute_myeloid	9	covid	-3.21822	0.318125	0.95	-3.84307	-2.59337	-10.1162	566	3.17571e-22	1.19089e-21
AA_sars2_n	acute_myeloid	9	acuity_maxn	-5.76931	3.51971	0.95	-12.6826	1.14399	-1.63914	566	0.10174	0.218014
AA_sars2_n	acute_myeloid	9	AA_sars2_n	1.08176	0.209164	0.95	0.670932	1.4926	5.17185	566	3.22127e-07	4.83191e-07
AA_sars2_n	acute_myeloid	9	acuity_maxn:AA_sars2_n	1.20111	0.781046	0.95	-0.332988	2.73522	1.53783	566	0.124649	0.233718
AA_sars2_n	acute_myeloid	9	timen:acuity_maxn	0.0772352	0.154838	0.95	-0.226892	0.381363	0.498812	566	0.618105	0.927158
AA_sars2_n	acute_myeloid	10	(Intercept)	-0.866465	0.909745	0.95	-2.65374	0.92081	-0.952426	514	0.341328	0.341328
AA_sars2_n	acute_myeloid	10	sex_n	-0.197152	0.178144	0.95	-0.547132	0.152828	-1.1067	514	0.268942	0.723218
AA_sars2_n	acute_myeloid	10	timen	-0.296339	0.0441325	0.95	-0.383041	-0.209637	-6.71475	514	5.00013e-11	9.37523e-11
AA_sars2_n	acute_myeloid	10	age_n	0.212156	0.158904	0.95	-0.100025	0.524337	1.33512	514	0.182427	0.467089
AA_sars2_n	acute_myeloid	10	covid	3.34336	0.371007	0.95	2.61448	4.07224	9.01159	514	3.99142e-18	8.55305e-18
AA_sars2_n	acute_myeloid	10	acuity_maxn	10.3818	3.69722	0.95	3.11831	17.6453	2.80801	514	0.00517439	0.025872
AA_sars2_n	acute_myeloid	10	AA_sars2_n	-1.80782	0.203878	0.95	-2.20835	-1.40728	-8.86716	514	1.23684e-17	3.71051e-17
AA_sars2_n	acute_myeloid	10	acuity_maxn:AA_sars2_n	-2.47768	0.831058	0.95	-4.11036	-0.844988	-2.98135	514	0.00300583	0.0225438
AA_sars2_n	acute_myeloid	10	timen:acuity_maxn	0.405074	0.167551	0.95	0.0759056	0.734242	2.41762	514	0.0159692	0.0399229
AA_sars2_n	acute_myeloid	11	(Intercept)	-6.35962	0.488673	0.95	-7.31913	-5.40011	-13.0141	672	1.08356e-34	4.72822e-34
AA_sars2_n	acute_myeloid	11	sex_n	-0.0883057	0.09173	0.95	-0.268417	0.0918061	-0.96267	672	0.336059	0.723218
AA_sars2_n	acute_myeloid	11	timen	0.071107	0.0224375	0.95	0.0270509	0.115163	3.16911	672	0.00159843	0.00217967
AA_sars2_n	acute_myeloid	11	age_n	-0.216403	0.0833653	0.95	-0.38009	-0.0527148	-2.59584	672	0.00964225	0.0723169
AA_sars2_n	acute_myeloid	11	covid	-0.0721685	0.185783	0.95	-0.436953	0.292616	-0.388456	672	0.697801	0.747644
AA_sars2_n	acute_myeloid	11	acuity_maxn	-1.60395	1.97716	0.95	-5.4861	2.27819	-0.811243	672	0.417513	0.481746
AA_sars2_n	acute_myeloid	11	AA_sars2_n	0.396646	0.111549	0.95	0.17762	0.615673	3.5558	672	0.000403277	0.000549923
AA_sars2_n	acute_myeloid	11	acuity_maxn:AA_sars2_n	-0.0668358	0.439747	0.95	-0.930279	0.796607	-0.151987	672	0.879243	0.879243
AA_sars2_n	acute_myeloid	11	timen:acuity_maxn	-0.149472	0.0860296	0.95	-0.318392	0.0194469	-1.73745	672	0.0827656	0.137943
AA_sars2_n	acute_myeloid	12	(Intercept)	-7.17067	0.515746	0.95	-8.18337	-6.15797	-13.9035	660	9.92871e-39	7.44654e-38
AA_sars2_n	acute_myeloid	12	sex_n	-0.10341	0.096585	0.95	-0.293061	0.0862414	-1.07066	660	0.284714	0.723218
AA_sars2_n	acute_myeloid	12	timen	-0.0211714	0.0235541	0.95	-0.0674215	0.0250787	-0.89884	660	0.369065	0.407723
AA_sars2_n	acute_myeloid	12	age_n	0.413423	0.0877886	0.95	0.241044	0.585801	4.7093	660	3.03146e-06	4.54719e-05
AA_sars2_n	acute_myeloid	12	covid	1.26588	0.194875	0.95	0.883227	1.64853	6.49585	660	1.62598e-10	2.21725e-10
AA_sars2_n	acute_myeloid	12	acuity_maxn	2.29943	2.09966	0.95	-1.82338	6.42224	1.09515	660	0.273852	0.410778
AA_sars2_n	acute_myeloid	12	AA_sars2_n	0.0699034	0.117689	0.95	-0.161187	0.300994	0.593965	660	0.552739	0.552739
AA_sars2_n	acute_myeloid	12	acuity_maxn:AA_sars2_n	-0.482934	0.466268	0.95	-1.39848	0.432614	-1.03574	660	0.300701	0.501169
AA_sars2_n	acute_myeloid	12	timen:acuity_maxn	0.163577	0.0906645	0.95	-0.0144482	0.341603	1.80421	660	0.0716548	0.134353
AA_sars2_n	acute_myeloid	13	(Intercept)	-8.5043	0.60051	0.95	-9.68347	-7.32513	-14.1618	651	6.96565e-40	1.04485e-38
AA_sars2_n	acute_myeloid	13	sex_n	-0.149388	0.11301	0.95	-0.371296	0.0725194	-1.32191	651	0.186664	0.723218
AA_sars2_n	acute_myeloid	13	timen	-0.0126572	0.0273282	0.95	-0.0663193	0.0410048	-0.463157	651	0.643406	0.643406
AA_sars2_n	acute_myeloid	13	age_n	-0.048426	0.102514	0.95	-0.249724	0.152872	-0.472383	651	0.636812	0.86838
AA_sars2_n	acute_myeloid	13	covid	0.0626608	0.225806	0.95	-0.380735	0.506057	0.277499	651	0.781485	0.781485
AA_sars2_n	acute_myeloid	13	acuity_maxn	-2.31317	2.45252	0.95	-7.12898	2.50263	-0.943181	651	0.345938	0.471734
AA_sars2_n	acute_myeloid	13	AA_sars2_n	0.371907	0.137386	0.95	0.102133	0.641681	2.70702	651	0.00696712	0.0087089
AA_sars2_n	acute_myeloid	13	acuity_maxn:AA_sars2_n	0.464611	0.544736	0.95	-0.605042	1.53426	0.852909	651	0.394024	0.565594
AA_sars2_n	acute_myeloid	13	timen:acuity_maxn	0.0318299	0.103843	0.95	-0.172077	0.235737	0.30652	651	0.759307	0.94017
AA_sars2_n	acute_myeloid	14	(Intercept)	-6.92717	0.805334	0.95	-8.50892	-5.34542	-8.60161	576	7.46024e-17	1.3988e-16
AA_sars2_n	acute_myeloid	14	sex_n	-0.195795	0.15046	0.95	-0.491312	0.0997214	-1.30131	576	0.193672	0.723218
AA_sars2_n	acute_myeloid	14	timen	-0.104256	0.0371695	0.95	-0.17726	-0.0312513	-2.80487	576	0.00520365	0.00650456
AA_sars2_n	acute_myeloid	14	age_n	-0.192815	0.135123	0.95	-0.45821	0.0725798	-1.42695	576	0.154135	0.467089
AA_sars2_n	acute_myeloid	14	covid	0.98737	0.299054	0.95	0.400001	1.57474	3.30165	576	0.00102069	0.00117771
AA_sars2_n	acute_myeloid	14	acuity_maxn	1.64386	3.21228	0.95	-4.66536	7.95307	0.511741	576	0.609028	0.609028
AA_sars2_n	acute_myeloid	14	AA_sars2_n	-0.293602	0.186027	0.95	-0.658976	0.0717716	-1.57828	576	0.115051	0.132751
AA_sars2_n	acute_myeloid	14	acuity_maxn:AA_sars2_n	-0.384495	0.71761	0.95	-1.79395	1.02496	-0.535799	576	0.592304	0.634612
AA_sars2_n	acute_myeloid	14	timen:acuity_maxn	-0.0165985	0.141399	0.95	-0.294319	0.261122	-0.117388	576	0.906594	0.960114
AA_sars2_n	acute_myeloid	15	(Intercept)	-8.25439	2.98571	0.95	-14.1908	-2.31801	-2.76464	85	0.00698715	0.0080621
AA_sars2_n	acute_myeloid	15	sex_n	-0.00260348	0.477598	0.95	-0.952197	0.94699	-0.00545119	85	0.995663	0.995663
AA_sars2_n	acute_myeloid	15	timen	-0.131794	0.149514	0.95	-0.429067	0.165479	-0.881484	85	0.380542	0.407723
AA_sars2_n	acute_myeloid	15	age_n	0.248607	0.455334	0.95	-0.65672	1.15393	0.545987	85	0.586505	0.86838
AA_sars2_n	acute_myeloid	15	covid	-3.65666	0.724209	0.95	-5.09658	-2.21674	-5.04917	85	2.4973e-06	3.12162e-06
AA_sars2_n	acute_myeloid	15	acuity_maxn	-8.46292	10.0637	0.95	-28.4722	11.5464	-0.840938	85	0.402742	0.481746
AA_sars2_n	acute_myeloid	15	AA_sars2_n	0.464258	0.718818	0.95	-0.964945	1.89346	0.645863	85	0.520108	0.552739
AA_sars2_n	acute_myeloid	15	acuity_maxn:AA_sars2_n	1.66651	2.24088	0.95	-2.78896	6.12197	0.743684	85	0.459118	0.573898
AA_sars2_n	acute_myeloid	15	timen:acuity_maxn	-0.114803	0.488633	0.95	-1.08634	0.85673	-0.234948	85	0.814814	0.94017
AA_sars2_rbd	acute_myeloid	1	(Intercept)	-7.57857	0.607464	0.95	-8.77154	-6.38559	-12.4758	610	5.61864e-32	1.20399e-31
AA_sars2_rbd	acute_myeloid	1	sex_n	0.0113848	0.157482	0.95	-0.297888	0.320658	0.0722924	610	0.942393	0.942393
AA_sars2_rbd	acute_myeloid	1	timen	0.278675	0.0392591	0.95	0.201576	0.355774	7.09836	610	3.52166e-12	1.0565e-11
AA_sars2_rbd	acute_myeloid	1	age_n	0.0331753	0.142853	0.95	-0.247369	0.313719	0.232233	610	0.816435	0.816435
AA_sars2_rbd	acute_myeloid	1	covid	-3.63405	0.315079	0.95	-4.25282	-3.01528	-11.5338	610	5.60292e-28	2.10109e-27
AA_sars2_rbd	acute_myeloid	1	acuity_maxn	-3.98505	2.23627	0.95	-8.37678	0.406684	-1.782	610	0.0752461	0.141086
AA_sars2_rbd	acute_myeloid	1	AA_sars2_rbd	1.78979	0.151462	0.95	1.49234	2.08724	11.8168	610	3.69105e-29	2.76828e-28
AA_sars2_rbd	acute_myeloid	1	acuity_maxn:AA_sars2_rbd	0.850414	0.530662	0.95	-0.191733	1.89256	1.60255	610	0.109551	0.234753
AA_sars2_rbd	acute_myeloid	1	timen:acuity_maxn	-0.306103	0.147231	0.95	-0.595244	-0.016962	-2.07907	610	0.0380284	0.0814894
AA_sars2_rbd	acute_myeloid	2	(Intercept)	-4.7243	0.748895	0.95	-6.19523	-3.25338	-6.30837	572	5.64996e-10	7.70449e-10
AA_sars2_rbd	acute_myeloid	2	sex_n	-0.052774	0.196005	0.95	-0.437751	0.332203	-0.269249	572	0.787835	0.942393
AA_sars2_rbd	acute_myeloid	2	timen	-0.481629	0.0530378	0.95	-0.585801	-0.377456	-9.08086	572	1.73818e-18	8.69091e-18
AA_sars2_rbd	acute_myeloid	2	age_n	-0.0844119	0.180843	0.95	-0.439609	0.270785	-0.46677	572	0.640842	0.722235
AA_sars2_rbd	acute_myeloid	2	covid	5.65106	0.417193	0.95	4.83164	6.47048	13.5454	572	1.86942e-36	9.34709e-36
AA_sars2_rbd	acute_myeloid	2	acuity_maxn	8.86161	2.74962	0.95	3.46103	14.2622	3.22285	572	0.00134143	0.0100607
AA_sars2_rbd	acute_myeloid	2	AA_sars2_rbd	-1.42274	0.17659	0.95	-1.76959	-1.0759	-8.05674	572	4.58379e-15	7.63965e-15
AA_sars2_rbd	acute_myeloid	2	acuity_maxn:AA_sars2_rbd	-1.59764	0.659547	0.95	-2.89307	-0.302213	-2.42233	572	0.0157309	0.0774284
AA_sars2_rbd	acute_myeloid	2	timen:acuity_maxn	0.644844	0.19517	0.95	0.261507	1.02818	3.30402	572	0.00101269	0.00493292
AA_sars2_rbd	acute_myeloid	3	(Intercept)	-8.86512	0.602998	0.95	-10.0494	-7.68088	-14.7017	601	5.07765e-42	1.52329e-41
AA_sars2_rbd	acute_myeloid	3	sex_n	0.0356401	0.154887	0.95	-0.268546	0.339826	0.230103	601	0.81809	0.942393
AA_sars2_rbd	acute_myeloid	3	timen	0.0544476	0.0387989	0.95	-0.0217502	0.130645	1.40333	601	0.161035	0.204559
AA_sars2_rbd	acute_myeloid	3	age_n	0.183793	0.142163	0.95	-0.0954032	0.46299	1.29284	601	0.196565	0.491412
AA_sars2_rbd	acute_myeloid	3	covid	-3.16384	0.309225	0.95	-3.77113	-2.55655	-10.2315	601	9.26998e-23	1.98642e-22
AA_sars2_rbd	acute_myeloid	3	acuity_maxn	-2.7335	2.25513	0.95	-7.1624	1.69539	-1.21213	601	0.225941	0.338911
AA_sars2_rbd	acute_myeloid	3	AA_sars2_rbd	1.72164	0.150648	0.95	1.42578	2.0175	11.4282	601	1.65987e-27	6.22452e-27
AA_sars2_rbd	acute_myeloid	3	acuity_maxn:AA_sars2_rbd	1.24068	0.53317	0.95	0.193577	2.28778	2.32699	601	0.0202973	0.0774284
AA_sars2_rbd	acute_myeloid	3	timen:acuity_maxn	-0.0324546	0.146164	0.95	-0.319509	0.2546	-0.222042	601	0.824357	0.945733
AA_sars2_rbd	acute_myeloid	4	(Intercept)	-8.82754	0.603102	0.95	-10.0123	-7.64282	-14.6369	538	4.44385e-41	1.11096e-40
AA_sars2_rbd	acute_myeloid	4	sex_n	-0.0541769	0.153738	0.95	-0.356176	0.247823	-0.352398	538	0.724678	0.942393
AA_sars2_rbd	acute_myeloid	4	timen	0.239404	0.0376836	0.95	0.165379	0.313429	6.35301	538	4.50092e-10	1.12523e-09
AA_sars2_rbd	acute_myeloid	4	age_n	0.059931	0.142429	0.95	-0.219855	0.339717	0.420777	538	0.674086	0.722235
AA_sars2_rbd	acute_myeloid	4	covid	-3.483	0.308568	0.95	-4.08915	-2.87686	-11.2876	538	1.15161e-26	3.45482e-26
AA_sars2_rbd	acute_myeloid	4	acuity_maxn	-4.56816	2.22709	0.95	-8.94302	-0.193305	-2.05118	538	0.0407331	0.117427
AA_sars2_rbd	acute_myeloid	4	AA_sars2_rbd	1.92595	0.154545	0.95	1.62236	2.22953	12.462	538	1.70131e-31	2.55197e-30
AA_sars2_rbd	acute_myeloid	4	acuity_maxn:AA_sars2_rbd	0.772611	0.523476	0.95	-0.255697	1.80092	1.47592	538	0.140549	0.26353
AA_sars2_rbd	acute_myeloid	4	timen:acuity_maxn	-0.555606	0.140526	0.95	-0.831652	-0.279559	-3.95376	538	8.72115e-05	0.000654086
AA_sars2_rbd	acute_myeloid	5	(Intercept)	-2.63307	0.675873	0.95	-3.9607	-1.30544	-3.89581	546	0.000110016	0.000126941
AA_sars2_rbd	acute_myeloid	5	sex_n	-0.0720657	0.179688	0.95	-0.425031	0.280899	-0.401059	546	0.688533	0.942393
AA_sars2_rbd	acute_myeloid	5	timen	-0.453087	0.0452676	0.95	-0.542007	-0.364167	-10.0091	546	9.13159e-22	6.84869e-21
AA_sars2_rbd	acute_myeloid	5	age_n	-0.0679555	0.1581	0.95	-0.378515	0.242604	-0.429825	546	0.667493	0.722235
AA_sars2_rbd	acute_myeloid	5	covid	5.22382	0.363859	0.95	4.50908	5.93856	14.3567	546	6.92085e-40	5.19064e-39
AA_sars2_rbd	acute_myeloid	5	acuity_maxn	4.95197	2.48822	0.95	0.064315	9.83962	1.99017	546	0.0470709	0.117427
AA_sars2_rbd	acute_myeloid	5	AA_sars2_rbd	-1.8922	0.160639	0.95	-2.20775	-1.57665	-11.7792	546	1.07193e-28	5.35965e-28
AA_sars2_rbd	acute_myeloid	5	acuity_maxn:AA_sars2_rbd	-1.13946	0.603203	0.95	-2.32434	0.0454235	-1.88901	546	0.0594196	0.148549
AA_sars2_rbd	acute_myeloid	5	timen:acuity_maxn	0.55058	0.170494	0.95	0.215675	0.885485	3.22932	546	0.00131545	0.00493292
AA_sars2_rbd	acute_myeloid	6	(Intercept)	-4.18562	0.68387	0.95	-5.52885	-2.84239	-6.12049	567	1.74176e-09	2.17719e-09
AA_sars2_rbd	acute_myeloid	6	sex_n	-0.10118	0.177542	0.95	-0.449901	0.247541	-0.569892	567	0.568977	0.942393
AA_sars2_rbd	acute_myeloid	6	timen	-0.538304	0.0472598	0.95	-0.631129	-0.445478	-11.3903	567	3.28938e-27	4.93407e-26
AA_sars2_rbd	acute_myeloid	6	age_n	-0.0682679	0.16038	0.95	-0.38328	0.246744	-0.425662	567	0.670516	0.722235
AA_sars2_rbd	acute_myeloid	6	covid	5.33361	0.360509	0.95	4.62551	6.0417	14.7947	567	4.05129e-42	6.07693e-41
AA_sars2_rbd	acute_myeloid	6	acuity_maxn	9.91382	2.42379	0.95	5.15311	14.6745	4.09021	567	4.93417e-05	0.000740125
AA_sars2_rbd	acute_myeloid	6	AA_sars2_rbd	-1.57348	0.16169	0.95	-1.89106	-1.25589	-9.73144	567	8.4305e-21	1.80654e-20
AA_sars2_rbd	acute_myeloid	6	acuity_maxn:AA_sars2_rbd	-2.12555	0.585394	0.95	-3.27535	-0.97574	-3.63096	567	0.000307936	0.00461904
AA_sars2_rbd	acute_myeloid	6	timen:acuity_maxn	0.764581	0.170582	0.95	0.429531	1.09963	4.48219	567	8.94261e-06	0.000134139
AA_sars2_rbd	acute_myeloid	7	(Intercept)	-6.74065	0.390252	0.95	-7.50692	-5.97439	-17.2725	669	1.485e-55	1.11375e-54
AA_sars2_rbd	acute_myeloid	7	sex_n	0.025788	0.101738	0.95	-0.173977	0.225553	0.253474	669	0.79998	0.942393
AA_sars2_rbd	acute_myeloid	7	timen	0.0974889	0.0258238	0.95	0.0467834	0.148194	3.77516	669	0.000174119	0.000290198
AA_sars2_rbd	acute_myeloid	7	age_n	-0.0490062	0.0925466	0.95	-0.230723	0.132711	-0.52953	669	0.596613	0.722235
AA_sars2_rbd	acute_myeloid	7	covid	-1.87387	0.205567	0.95	-2.27751	-1.47024	-9.11565	669	8.99811e-19	1.34972e-18
AA_sars2_rbd	acute_myeloid	7	acuity_maxn	-0.235505	1.45017	0.95	-3.08295	2.61194	-0.162398	669	0.871042	0.871042
AA_sars2_rbd	acute_myeloid	7	AA_sars2_rbd	1.00998	0.0951809	0.95	0.823088	1.19687	10.6111	669	2.03449e-24	6.10348e-24
AA_sars2_rbd	acute_myeloid	7	acuity_maxn:AA_sars2_rbd	0.181795	0.34577	0.95	-0.497129	0.86072	0.525769	669	0.599223	0.73378
AA_sars2_rbd	acute_myeloid	7	timen:acuity_maxn	0.0320842	0.0977401	0.95	-0.15983	0.223999	0.328261	669	0.742817	0.928522
AA_sars2_rbd	acute_myeloid	8	(Intercept)	-6.62707	0.553592	0.95	-7.71431	-5.53983	-11.971	592	1.00091e-29	1.8767e-29
AA_sars2_rbd	acute_myeloid	8	sex_n	0.0428541	0.146742	0.95	-0.245345	0.331053	0.292036	592	0.770361	0.942393
AA_sars2_rbd	acute_myeloid	8	timen	0.277664	0.0360265	0.95	0.206908	0.348419	7.7072	592	5.45406e-14	2.04527e-13
AA_sars2_rbd	acute_myeloid	8	age_n	0.24693	0.134014	0.95	-0.0162704	0.510129	1.84257	592	0.0658915	0.232256
AA_sars2_rbd	acute_myeloid	8	covid	-2.67103	0.290238	0.95	-3.24105	-2.10101	-9.2029	592	5.93071e-19	9.88452e-19
AA_sars2_rbd	acute_myeloid	8	acuity_maxn	-1.7025	2.04572	0.95	-5.72025	2.31525	-0.832226	592	0.405617	0.46802
AA_sars2_rbd	acute_myeloid	8	AA_sars2_rbd	1.14162	0.137378	0.95	0.871817	1.41143	8.31011	592	6.55198e-16	1.2285e-15
AA_sars2_rbd	acute_myeloid	8	acuity_maxn:AA_sars2_rbd	-0.197279	0.485864	0.95	-1.15151	0.756947	-0.406038	592	0.684861	0.73378
AA_sars2_rbd	acute_myeloid	8	timen:acuity_maxn	-0.331935	0.136409	0.95	-0.59984	-0.0640306	-2.43338	592	0.0152535	0.0457604
AA_sars2_rbd	acute_myeloid	9	(Intercept)	-6.24948	0.624803	0.95	-7.47669	-5.02226	-10.0023	566	8.47377e-22	1.27107e-21
AA_sars2_rbd	acute_myeloid	9	sex_n	0.017631	0.164437	0.95	-0.30535	0.340612	0.10722	566	0.914652	0.942393
AA_sars2_rbd	acute_myeloid	9	timen	0.224552	0.0402624	0.95	0.14547	0.303634	5.57721	566	3.79015e-08	8.12175e-08
AA_sars2_rbd	acute_myeloid	9	age_n	0.271427	0.152351	0.95	-0.0278164	0.570669	1.78158	566	0.0753533	0.232256
AA_sars2_rbd	acute_myeloid	9	covid	-3.57017	0.319492	0.95	-4.1977	-2.94263	-11.1745	566	2.46278e-26	6.15696e-26
AA_sars2_rbd	acute_myeloid	9	acuity_maxn	-4.85254	2.27001	0.95	-9.31122	-0.393868	-2.13767	566	0.032971	0.117427
AA_sars2_rbd	acute_myeloid	9	AA_sars2_rbd	1.07268	0.157407	0.95	0.763503	1.38185	6.81465	566	2.42515e-11	3.63773e-11
AA_sars2_rbd	acute_myeloid	9	acuity_maxn:AA_sars2_rbd	1.09676	0.538286	0.95	0.0394833	2.15405	2.03751	566	0.0420631	0.126189
AA_sars2_rbd	acute_myeloid	9	timen:acuity_maxn	0.0229335	0.15534	0.95	-0.28218	0.328047	0.147634	566	0.882684	0.945733
AA_sars2_rbd	acute_myeloid	10	(Intercept)	-2.48914	0.668169	0.95	-3.80181	-1.17646	-3.72531	514	0.000216679	0.000232156
AA_sars2_rbd	acute_myeloid	10	sex_n	-0.0694507	0.175839	0.95	-0.414902	0.276001	-0.394968	514	0.693031	0.942393
AA_sars2_rbd	acute_myeloid	10	timen	-0.218591	0.0454516	0.95	-0.307885	-0.129297	-4.80931	514	1.99253e-06	3.736e-06
AA_sars2_rbd	acute_myeloid	10	age_n	0.111235	0.157784	0.95	-0.198745	0.421215	0.704983	514	0.48114	0.722235
AA_sars2_rbd	acute_myeloid	10	covid	3.54549	0.369141	0.95	2.82028	4.2707	9.6047	514	3.36119e-20	6.30222e-20
AA_sars2_rbd	acute_myeloid	10	acuity_maxn	2.65929	2.41281	0.95	-2.08089	7.39946	1.10215	514	0.27091	0.369423
AA_sars2_rbd	acute_myeloid	10	AA_sars2_rbd	-1.61555	0.157135	0.95	-1.92426	-1.30685	-10.2813	514	1.1279e-22	2.81976e-22
AA_sars2_rbd	acute_myeloid	10	acuity_maxn:AA_sars2_rbd	-0.817381	0.585896	0.95	-1.96843	0.333664	-1.3951	514	0.163589	0.272649
AA_sars2_rbd	acute_myeloid	10	timen:acuity_maxn	0.371684	0.171784	0.95	0.034199	0.709168	2.16367	514	0.0309496	0.0773739
AA_sars2_rbd	acute_myeloid	11	(Intercept)	-5.4006	0.353314	0.95	-6.09433	-4.70687	-15.2856	672	1.72991e-45	6.48715e-45
AA_sars2_rbd	acute_myeloid	11	sex_n	-0.0904591	0.0921703	0.95	-0.271436	0.0905174	-0.981434	672	0.326732	0.942393
AA_sars2_rbd	acute_myeloid	11	timen	0.0739786	0.0235033	0.95	0.0278298	0.120127	3.14758	672	0.0017191	0.00257865
AA_sars2_rbd	acute_myeloid	11	age_n	-0.222752	0.0839866	0.95	-0.38766	-0.0578445	-2.65224	672	0.00818477	0.0613857
AA_sars2_rbd	acute_myeloid	11	covid	-0.0222757	0.189015	0.95	-0.393407	0.348856	-0.117852	672	0.90622	0.90622
AA_sars2_rbd	acute_myeloid	11	acuity_maxn	-2.50373	1.30144	0.95	-5.0591	0.0516398	-1.92382	672	0.0547991	0.117427
AA_sars2_rbd	acute_myeloid	11	AA_sars2_rbd	0.1854	0.0852927	0.95	0.0179281	0.352872	2.1737	672	0.0300764	0.0375955
AA_sars2_rbd	acute_myeloid	11	acuity_maxn:AA_sars2_rbd	0.147001	0.31089	0.95	-0.46343	0.757433	0.472842	672	0.63648	0.73378
AA_sars2_rbd	acute_myeloid	11	timen:acuity_maxn	-0.176911	0.0898202	0.95	-0.353273	-0.000549505	-1.96962	672	0.0492925	0.0924234
AA_sars2_rbd	acute_myeloid	12	(Intercept)	-7.11702	0.370522	0.95	-7.84457	-6.38948	-19.2081	660	1.18276e-65	1.77414e-64
AA_sars2_rbd	acute_myeloid	12	sex_n	-0.100991	0.0965354	0.95	-0.290544	0.0885628	-1.04615	660	0.295874	0.942393
AA_sars2_rbd	acute_myeloid	12	timen	-0.0241344	0.0245565	0.95	-0.0723526	0.0240838	-0.982814	660	0.326059	0.376222
AA_sars2_rbd	acute_myeloid	12	age_n	0.413105	0.0880789	0.95	0.240156	0.586054	4.69017	660	3.31901e-06	4.97851e-05
AA_sars2_rbd	acute_myeloid	12	covid	1.24544	0.197195	0.95	0.858233	1.63264	6.31577	660	4.94e-10	6.73637e-10
AA_sars2_rbd	acute_myeloid	12	acuity_maxn	1.15268	1.36912	0.95	-1.53568	3.84103	0.84191	660	0.400143	0.46802
AA_sars2_rbd	acute_myeloid	12	AA_sars2_rbd	0.0663166	0.0894654	0.95	-0.109354	0.241988	0.741255	660	0.458803	0.458803
AA_sars2_rbd	acute_myeloid	12	acuity_maxn:AA_sars2_rbd	-0.244895	0.326092	0.95	-0.885198	0.395409	-0.750998	660	0.452922	0.61762
AA_sars2_rbd	acute_myeloid	12	timen:acuity_maxn	0.164456	0.0942067	0.95	-0.0205248	0.349437	1.7457	660	0.0813293	0.135549
AA_sars2_rbd	acute_myeloid	13	(Intercept)	-7.39953	0.432516	0.95	-8.24882	-6.55023	-17.1081	651	1.82696e-54	9.13482e-54
AA_sars2_rbd	acute_myeloid	13	sex_n	-0.152768	0.11335	0.95	-0.375343	0.0698067	-1.34776	651	0.178204	0.942393
AA_sars2_rbd	acute_myeloid	13	timen	-0.00359066	0.0285995	0.95	-0.0597491	0.0525678	-0.12555	651	0.900127	0.900127
AA_sars2_rbd	acute_myeloid	13	age_n	-0.0573403	0.103225	0.95	-0.260034	0.145354	-0.555488	651	0.578751	0.722235
AA_sars2_rbd	acute_myeloid	13	covid	0.151964	0.230461	0.95	-0.300572	0.6045	0.659391	651	0.509878	0.546298
AA_sars2_rbd	acute_myeloid	13	acuity_maxn	-2.09085	1.60537	0.95	-5.24318	1.06148	-1.30241	651	0.193237	0.322062
AA_sars2_rbd	acute_myeloid	13	AA_sars2_rbd	0.115639	0.105258	0.95	-0.0910473	0.322325	1.09862	651	0.272339	0.314237
AA_sars2_rbd	acute_myeloid	13	acuity_maxn:AA_sars2_rbd	0.450578	0.382548	0.95	-0.300598	1.20175	1.17783	651	0.239293	0.35894
AA_sars2_rbd	acute_myeloid	13	timen:acuity_maxn	0.00289048	0.108144	0.95	-0.209463	0.215244	0.026728	651	0.978685	0.978685
AA_sars2_rbd	acute_myeloid	14	(Intercept)	-6.02763	0.557744	0.95	-7.12309	-4.93217	-10.8072	576	6.48676e-25	1.08113e-24
AA_sars2_rbd	acute_myeloid	14	sex_n	-0.140704	0.148635	0.95	-0.432638	0.15123	-0.946638	576	0.34422	0.942393
AA_sars2_rbd	acute_myeloid	14	timen	-0.0533369	0.0382429	0.95	-0.128449	0.0217755	-1.39469	576	0.163647	0.204559
AA_sars2_rbd	acute_myeloid	14	age_n	-0.236058	0.13344	0.95	-0.498146	0.0260295	-1.76903	576	0.0774188	0.232256
AA_sars2_rbd	acute_myeloid	14	covid	1.28455	0.298521	0.95	0.698223	1.87087	4.30304	576	1.97945e-05	2.28398e-05
AA_sars2_rbd	acute_myeloid	14	acuity_maxn	-0.415357	2.06794	0.95	-4.47698	3.64627	-0.200855	576	0.840883	0.871042
AA_sars2_rbd	acute_myeloid	14	AA_sars2_rbd	-0.601745	0.137367	0.95	-0.871547	-0.331944	-4.38057	576	1.40646e-05	1.9179e-05
AA_sars2_rbd	acute_myeloid	14	acuity_maxn:AA_sars2_rbd	0.0796113	0.494148	0.95	-0.89094	1.05016	0.161108	576	0.872065	0.872065
AA_sars2_rbd	acute_myeloid	14	timen:acuity_maxn	-0.052963	0.145268	0.95	-0.338282	0.232356	-0.364589	576	0.715552	0.928522
AA_sars2_rbd	acute_myeloid	15	(Intercept)	-4.62528	2.07495	0.95	-8.75084	-0.499723	-2.2291	85	0.0284448	0.0284448
AA_sars2_rbd	acute_myeloid	15	sex_n	-0.0745227	0.47165	0.95	-1.01229	0.863245	-0.158004	85	0.874828	0.942393
AA_sars2_rbd	acute_myeloid	15	timen	-0.0866603	0.152112	0.95	-0.389101	0.21578	-0.569712	85	0.570376	0.611117
AA_sars2_rbd	acute_myeloid	15	age_n	0.28944	0.446288	0.95	-0.5979	1.17678	0.64855	85	0.518378	0.722235
AA_sars2_rbd	acute_myeloid	15	covid	-3.25819	0.70408	0.95	-4.65809	-1.85829	-4.62758	85	1.31486e-05	1.64358e-05
AA_sars2_rbd	acute_myeloid	15	acuity_maxn	-16.5611	6.76949	0.95	-30.0207	-3.10153	-2.44643	85	0.0164888	0.0824442
AA_sars2_rbd	acute_myeloid	15	AA_sars2_rbd	-0.451421	0.536011	0.95	-1.51715	0.614313	-0.842186	85	0.402047	0.430765
AA_sars2_rbd	acute_myeloid	15	acuity_maxn:AA_sars2_rbd	3.79278	1.60819	0.95	0.595275	6.9903	2.35842	85	0.0206476	0.0774284
AA_sars2_rbd	acute_myeloid	15	timen:acuity_maxn	-0.360404	0.483869	0.95	-1.32247	0.601657	-0.744838	85	0.458424	0.687636
AA_scl_70	acute_myeloid	1	(Intercept)	-2.36461	1.01224	0.95	-4.3525	-0.376711	-2.33602	609	0.0198135	0.0228617
AA_scl_70	acute_myeloid	1	sex_n	0.0888598	0.178503	0.95	-0.261697	0.439417	0.497805	609	0.618801	0.760171
AA_scl_70	acute_myeloid	1	timen	0.459045	0.0412966	0.95	0.377944	0.540146	11.1158	609	2.90702e-26	8.72106e-26
AA_scl_70	acute_myeloid	1	age_n	-0.169586	0.161232	0.95	-0.486224	0.147052	-1.05182	609	0.293302	0.54994
AA_scl_70	acute_myeloid	1	covid	-2.09258	0.329119	0.95	-2.73892	-1.44623	-6.35812	609	4.00878e-10	8.59024e-10
AA_scl_70	acute_myeloid	1	acuity_maxn	-6.21062	4.09426	0.95	-14.2512	1.82996	-1.51691	609	0.129809	0.204695
AA_scl_70	acute_myeloid	1	AA_scl_70	0.248073	0.254273	0.95	-0.251286	0.747432	0.975616	609	0.329642	0.916868
AA_scl_70	acute_myeloid	1	acuity_maxn:AA_scl_70	1.45542	1.07572	0.95	-0.657162	3.568	1.35297	609	0.176569	0.240775
AA_scl_70	acute_myeloid	1	timen:acuity_maxn	-0.298997	0.154716	0.95	-0.602838	0.00484438	-1.93256	609	0.0537544	0.100789
AA_scl_70	acute_myeloid	2	(Intercept)	-9.72647	1.18868	0.95	-12.0612	-7.39174	-8.18255	571	1.81521e-15	5.44564e-15
AA_scl_70	acute_myeloid	2	sex_n	-0.137435	0.210075	0.95	-0.550049	0.275178	-0.654222	571	0.513232	0.760171
AA_scl_70	acute_myeloid	2	timen	-0.649698	0.0526832	0.95	-0.753174	-0.546221	-12.3322	571	3.80848e-31	1.90424e-30
AA_scl_70	acute_myeloid	2	age_n	0.159355	0.192564	0.95	-0.218865	0.537574	0.827544	571	0.408275	0.64228
AA_scl_70	acute_myeloid	2	covid	4.71034	0.429394	0.95	3.86696	5.55373	10.9697	571	1.5418e-25	1.15635e-24
AA_scl_70	acute_myeloid	2	acuity_maxn	14.7668	4.58952	0.95	5.75239	23.7812	3.2175	571	0.00136639	0.0182595
AA_scl_70	acute_myeloid	2	AA_scl_70	-0.00234734	0.295202	0.95	-0.582162	0.577467	-0.00795165	571	0.993658	0.993658
AA_scl_70	acute_myeloid	2	acuity_maxn:AA_scl_70	-3.24612	1.21088	0.95	-5.62444	-0.867803	-2.6808	571	0.00755686	0.0507021
AA_scl_70	acute_myeloid	2	timen:acuity_maxn	0.569483	0.194061	0.95	0.188322	0.950644	2.93455	571	0.00347456	0.0128408
AA_scl_70	acute_myeloid	3	(Intercept)	-3.63373	1.00968	0.95	-5.61667	-1.65078	-3.59887	600	0.000345984	0.000518976
AA_scl_70	acute_myeloid	3	sex_n	0.11115	0.175637	0.95	-0.233787	0.456088	0.632843	600	0.527077	0.760171
AA_scl_70	acute_myeloid	3	timen	0.225463	0.0408936	0.95	0.145151	0.305775	5.51341	600	5.23407e-08	7.85111e-08
AA_scl_70	acute_myeloid	3	age_n	-0.0201945	0.16041	0.95	-0.335228	0.294839	-0.125893	600	0.899859	0.939361
AA_scl_70	acute_myeloid	3	covid	-1.63877	0.32208	0.95	-2.27131	-1.00622	-5.08807	600	4.84511e-07	7.26766e-07
AA_scl_70	acute_myeloid	3	acuity_maxn	-5.0554	4.19632	0.95	-13.2967	3.18586	-1.20472	600	0.228786	0.285982
AA_scl_70	acute_myeloid	3	AA_scl_70	0.175582	0.254345	0.95	-0.323932	0.675095	0.690329	600	0.490254	0.916868
AA_scl_70	acute_myeloid	3	acuity_maxn:AA_scl_70	1.91316	1.10228	0.95	-0.251633	4.07795	1.73564	600	0.0831408	0.155889
AA_scl_70	acute_myeloid	3	timen:acuity_maxn	0.0442243	0.154576	0.95	-0.259351	0.3478	0.286101	600	0.7749	0.929967
AA_scl_70	acute_myeloid	4	(Intercept)	-1.8941	1.01296	0.95	-3.88396	0.0957528	-1.86986	537	0.0620466	0.0620466
AA_scl_70	acute_myeloid	4	sex_n	-0.00592543	0.17811	0.95	-0.355803	0.343952	-0.0332684	537	0.973473	0.973473
AA_scl_70	acute_myeloid	4	timen	0.41018	0.0408729	0.95	0.32989	0.490471	10.0355	537	7.76011e-22	1.94003e-21
AA_scl_70	acute_myeloid	4	age_n	0.0125954	0.165492	0.95	-0.312495	0.337686	0.0761089	537	0.939361	0.939361
AA_scl_70	acute_myeloid	4	covid	-1.5864	0.317389	0.95	-2.20988	-0.962923	-4.99828	537	7.84145e-07	1.06929e-06
AA_scl_70	acute_myeloid	4	acuity_maxn	-10.8564	4.02875	0.95	-18.7705	-2.94238	-2.69474	537	0.00726508	0.0217952
AA_scl_70	acute_myeloid	4	AA_scl_70	-0.112631	0.255939	0.95	-0.615395	0.390134	-0.440069	537	0.660064	0.916868
AA_scl_70	acute_myeloid	4	acuity_maxn:AA_scl_70	2.43431	1.05894	0.95	0.354141	4.51448	2.29882	537	0.0218982	0.0656945
AA_scl_70	acute_myeloid	4	timen:acuity_maxn	-0.590264	0.151572	0.95	-0.888011	-0.292517	-3.89428	537	0.000110906	0.00166359
AA_scl_70	acute_myeloid	5	(Intercept)	-8.56478	1.1321	0.95	-10.7886	-6.34097	-7.56541	545	1.65603e-13	3.54864e-13
AA_scl_70	acute_myeloid	5	sex_n	-0.194286	0.203729	0.95	-0.594476	0.205904	-0.953649	545	0.340684	0.760171
AA_scl_70	acute_myeloid	5	timen	-0.676085	0.0470914	0.95	-0.768587	-0.583582	-14.3569	545	7.07227e-40	5.3042e-39
AA_scl_70	acute_myeloid	5	age_n	0.234623	0.17749	0.95	-0.114026	0.583272	1.32189	545	0.186759	0.459516
AA_scl_70	acute_myeloid	5	covid	4.10616	0.397228	0.95	3.32587	4.88644	10.337	545	5.42426e-23	2.71213e-22
AA_scl_70	acute_myeloid	5	acuity_maxn	13.2412	4.34767	0.95	4.70095	21.7815	3.04558	545	0.0024346	0.0182595
AA_scl_70	acute_myeloid	5	AA_scl_70	-0.211238	0.279312	0.95	-0.759898	0.337423	-0.756278	545	0.449809	0.916868
AA_scl_70	acute_myeloid	5	acuity_maxn:AA_scl_70	-3.34333	1.14528	0.95	-5.59304	-1.09362	-2.91922	545	0.0036541	0.0507021
AA_scl_70	acute_myeloid	5	timen:acuity_maxn	0.511302	0.17823	0.95	0.161201	0.861403	2.86878	545	0.00428027	0.0128408
AA_scl_70	acute_myeloid	6	(Intercept)	-8.96847	1.13846	0.95	-11.2046	-6.73235	-7.87771	566	1.71514e-14	4.28785e-14
AA_scl_70	acute_myeloid	6	sex_n	-0.170648	0.197525	0.95	-0.558621	0.217324	-0.863931	566	0.387992	0.760171
AA_scl_70	acute_myeloid	6	timen	-0.728956	0.0482954	0.95	-0.823816	-0.634096	-15.0937	566	1.66077e-43	2.49115e-42
AA_scl_70	acute_myeloid	6	age_n	0.22941	0.176692	0.95	-0.117642	0.576461	1.29836	566	0.194692	0.459516
AA_scl_70	acute_myeloid	6	covid	4.2424	0.386119	0.95	3.484	5.0008	10.9873	566	1.37305e-25	1.15635e-24
AA_scl_70	acute_myeloid	6	acuity_maxn	12.5396	4.31668	0.95	4.0609	21.0182	2.90491	566	0.00381712	0.0190856
AA_scl_70	acute_myeloid	6	AA_scl_70	-0.192773	0.280503	0.95	-0.743728	0.358182	-0.687239	566	0.492214	0.916868
AA_scl_70	acute_myeloid	6	acuity_maxn:AA_scl_70	-2.92476	1.13377	0.95	-5.15167	-0.697846	-2.57967	566	0.0101404	0.0507021
AA_scl_70	acute_myeloid	6	timen:acuity_maxn	0.646078	0.175309	0.95	0.301742	0.990415	3.68537	566	0.000250328	0.00187746
AA_scl_70	acute_myeloid	7	(Intercept)	-3.19084	0.643791	0.95	-4.45494	-1.92674	-4.95633	668	9.11601e-07	1.51933e-06
AA_scl_70	acute_myeloid	7	sex_n	0.0837946	0.11085	0.95	-0.133862	0.301451	0.755926	668	0.44996	0.760171
AA_scl_70	acute_myeloid	7	timen	0.208449	0.0258607	0.95	0.157671	0.259227	8.06046	668	3.51155e-15	5.85258e-15
AA_scl_70	acute_myeloid	7	age_n	-0.180845	0.100225	0.95	-0.377639	0.0159493	-1.80439	668	0.071621	0.268579
AA_scl_70	acute_myeloid	7	covid	-1.09178	0.210651	0.95	-1.5054	-0.678163	-5.18289	668	2.89779e-07	4.82965e-07
AA_scl_70	acute_myeloid	7	acuity_maxn	-5.6118	2.63701	0.95	-10.7896	-0.433975	-2.12809	668	0.0336949	0.0842372
AA_scl_70	acute_myeloid	7	AA_scl_70	-0.0109717	0.161672	0.95	-0.328419	0.306475	-0.0678636	668	0.945915	0.993658
AA_scl_70	acute_myeloid	7	acuity_maxn:AA_scl_70	1.58994	0.69201	0.95	0.231162	2.94871	2.29757	668	0.0218948	0.0656945
AA_scl_70	acute_myeloid	7	timen:acuity_maxn	0.0123507	0.0985078	0.95	-0.181071	0.205773	0.125378	668	0.900262	0.964566
AA_scl_70	acute_myeloid	8	(Intercept)	-2.96103	0.871326	0.95	-4.67231	-1.24976	-3.39831	591	0.000723668	0.000904585
AA_scl_70	acute_myeloid	8	sex_n	0.0910996	0.15559	0.95	-0.214477	0.396676	0.58551	591	0.558428	0.760171
AA_scl_70	acute_myeloid	8	timen	0.394464	0.0354064	0.95	0.324926	0.464001	11.141	591	2.67596e-26	8.72106e-26
AA_scl_70	acute_myeloid	8	age_n	0.11222	0.141541	0.95	-0.165765	0.390204	0.792844	591	0.428187	0.64228
AA_scl_70	acute_myeloid	8	covid	-1.73786	0.284609	0.95	-2.29683	-1.17889	-6.10614	591	1.85e-09	3.46876e-09
AA_scl_70	acute_myeloid	8	acuity_maxn	-5.71096	3.50533	0.95	-12.5954	1.17346	-1.62922	591	0.103799	0.194623
AA_scl_70	acute_myeloid	8	AA_scl_70	0.0772582	0.219159	0.95	-0.353167	0.507684	0.352521	591	0.724573	0.916868
AA_scl_70	acute_myeloid	8	acuity_maxn:AA_scl_70	0.82568	0.921325	0.95	-0.983789	2.63515	0.896188	591	0.370517	0.463147
AA_scl_70	acute_myeloid	8	timen:acuity_maxn	-0.415505	0.133991	0.95	-0.678661	-0.152349	-3.101	591	0.00202057	0.0101028
AA_scl_70	acute_myeloid	9	(Intercept)	-3.60454	1.00938	0.95	-5.58713	-1.62195	-3.57106	565	0.000385846	0.000526154
AA_scl_70	acute_myeloid	9	sex_n	0.0763949	0.172924	0.95	-0.263257	0.416047	0.441784	565	0.658815	0.760171
AA_scl_70	acute_myeloid	9	timen	0.331699	0.0392815	0.95	0.254544	0.408855	8.44417	565	2.59157e-16	4.85919e-16
AA_scl_70	acute_myeloid	9	age_n	0.10032	0.159193	0.95	-0.212362	0.413003	0.630181	565	0.528831	0.661039
AA_scl_70	acute_myeloid	9	covid	-2.62066	0.307394	0.95	-3.22443	-2.01688	-8.52541	565	1.39461e-16	5.2298e-16
AA_scl_70	acute_myeloid	9	acuity_maxn	-7.66677	4.01067	0.95	-15.5444	0.210868	-1.91159	565	0.0564338	0.120929
AA_scl_70	acute_myeloid	9	AA_scl_70	0.271178	0.255985	0.95	-0.23162	0.773976	1.05935	565	0.289892	0.916868
AA_scl_70	acute_myeloid	9	acuity_maxn:AA_scl_70	1.91965	1.05333	0.95	-0.149277	3.98858	1.82245	565	0.0689147	0.147674
AA_scl_70	acute_myeloid	9	timen:acuity_maxn	0.100379	0.150401	0.95	-0.195035	0.395793	0.667408	565	0.504784	0.757176
AA_scl_70	acute_myeloid	10	(Intercept)	-6.8314	1.15176	0.95	-9.09415	-4.56866	-5.93129	513	5.52997e-09	1.03687e-08
AA_scl_70	acute_myeloid	10	sex_n	-0.229633	0.195358	0.95	-0.613434	0.154167	-1.17545	513	0.240361	0.760171
AA_scl_70	acute_myeloid	10	timen	-0.4088	0.0466676	0.95	-0.500483	-0.317117	-8.75981	513	2.85609e-17	6.12019e-17
AA_scl_70	acute_myeloid	10	age_n	0.377275	0.174405	0.95	0.0346397	0.71991	2.16322	513	0.0309857	0.154928
AA_scl_70	acute_myeloid	10	covid	2.54957	0.399331	0.95	1.76504	3.33409	6.38459	513	3.85201e-10	8.59024e-10
AA_scl_70	acute_myeloid	10	acuity_maxn	5.68221	4.45855	0.95	-3.07705	14.4415	1.27445	513	0.20308	0.276927
AA_scl_70	acute_myeloid	10	AA_scl_70	-0.35632	0.280522	0.95	-0.907433	0.194793	-1.2702	513	0.204588	0.916868
AA_scl_70	acute_myeloid	10	acuity_maxn:AA_scl_70	-1.6115	1.173	0.95	-3.91596	0.692973	-1.37383	513	0.170095	0.240775
AA_scl_70	acute_myeloid	10	timen:acuity_maxn	0.367987	0.177864	0.95	0.0185549	0.717419	2.06892	513	0.0390539	0.083687
AA_scl_70	acute_myeloid	11	(Intercept)	-4.93139	0.528075	0.95	-5.96827	-3.89451	-9.33842	671	1.41245e-19	5.29669e-19
AA_scl_70	acute_myeloid	11	sex_n	-0.0760463	0.0922301	0.95	-0.257141	0.105048	-0.824528	671	0.409933	0.760171
AA_scl_70	acute_myeloid	11	timen	0.0956541	0.0215696	0.95	0.0533021	0.138006	4.43468	671	1.07726e-05	1.46899e-05
AA_scl_70	acute_myeloid	11	age_n	-0.241433	0.0836366	0.95	-0.405654	-0.0772121	-2.88669	671	0.00401835	0.0301376
AA_scl_70	acute_myeloid	11	covid	0.120501	0.179198	0.95	-0.231354	0.472357	0.67245	671	0.501528	0.501528
AA_scl_70	acute_myeloid	11	acuity_maxn	-5.82168	2.10551	0.95	-9.95585	-1.6875	-2.76498	671	0.00584909	0.0217952
AA_scl_70	acute_myeloid	11	AA_scl_70	0.044855	0.131685	0.95	-0.21371	0.30342	0.340623	671	0.733494	0.916868
AA_scl_70	acute_myeloid	11	acuity_maxn:AA_scl_70	1.0257	0.552681	0.95	-0.0594957	2.11089	1.85586	671	0.0639123	0.147674
AA_scl_70	acute_myeloid	11	timen:acuity_maxn	-0.175171	0.0827736	0.95	-0.337698	-0.0126446	-2.11627	671	0.0346898	0.083687
AA_scl_70	acute_myeloid	12	(Intercept)	-6.66512	0.549417	0.95	-7.74394	-5.5863	-12.1313	659	1.03363e-30	1.55045e-29
AA_scl_70	acute_myeloid	12	sex_n	-0.090228	0.0965847	0.95	-0.279879	0.0994228	-0.934186	659	0.35055	0.760171
AA_scl_70	acute_myeloid	12	timen	-0.0178107	0.0225325	0.95	-0.0620548	0.0264333	-0.790448	659	0.429551	0.460233
AA_scl_70	acute_myeloid	12	age_n	0.414949	0.0876217	0.95	0.242897	0.587	4.73568	659	2.67465e-06	4.01197e-05
AA_scl_70	acute_myeloid	12	covid	1.287	0.186733	0.95	0.920341	1.65367	6.89223	659	1.28694e-11	3.86083e-11
AA_scl_70	acute_myeloid	12	acuity_maxn	0.171998	2.18493	0.95	-4.11827	4.46226	0.07872	659	0.937279	0.986704
AA_scl_70	acute_myeloid	12	AA_scl_70	-0.0577136	0.137012	0.95	-0.326746	0.211319	-0.42123	659	0.673724	0.916868
AA_scl_70	acute_myeloid	12	acuity_maxn:AA_scl_70	-0.00771503	0.573975	0.95	-1.13476	1.11933	-0.0134414	659	0.98928	0.98928
AA_scl_70	acute_myeloid	12	timen:acuity_maxn	0.136721	0.086992	0.95	-0.0340944	0.307535	1.57165	659	0.116513	0.194188
AA_scl_70	acute_myeloid	13	(Intercept)	-7.35985	0.643613	0.95	-8.62366	-6.09604	-11.4352	650	1.01847e-27	7.63856e-27
AA_scl_70	acute_myeloid	13	sex_n	-0.146203	0.113312	0.95	-0.368704	0.0762986	-1.29027	650	0.197416	0.760171
AA_scl_70	acute_myeloid	13	timen	0.00985429	0.0262242	0.95	-0.0416402	0.0613488	0.37577	650	0.70721	0.70721
AA_scl_70	acute_myeloid	13	age_n	-0.0708764	0.102571	0.95	-0.272288	0.130535	-0.690995	650	0.489815	0.661039
AA_scl_70	acute_myeloid	13	covid	0.255669	0.217176	0.95	-0.170782	0.68212	1.17724	650	0.239529	0.256638
AA_scl_70	acute_myeloid	13	acuity_maxn	-3.85487	2.58553	0.95	-8.93187	1.22214	-1.49094	650	0.136463	0.204695
AA_scl_70	acute_myeloid	13	AA_scl_70	0.0926194	0.160911	0.95	-0.223348	0.408587	0.575595	650	0.565088	0.916868
AA_scl_70	acute_myeloid	13	acuity_maxn:AA_scl_70	0.947383	0.679266	0.95	-0.386439	2.2812	1.39471	650	0.163578	0.240775
AA_scl_70	acute_myeloid	13	timen:acuity_maxn	0.041224	0.099867	0.95	-0.154877	0.237325	0.412789	650	0.679898	0.927133
AA_scl_70	acute_myeloid	14	(Intercept)	-8.20348	0.852637	0.95	-9.87814	-6.52883	-9.62131	576	2.02203e-20	1.01101e-19
AA_scl_70	acute_myeloid	14	sex_n	-0.203744	0.150931	0.95	-0.500185	0.0926978	-1.34992	576	0.177573	0.760171
AA_scl_70	acute_myeloid	14	timen	-0.123071	0.0354891	0.95	-0.192774	-0.0533669	-3.46785	576	0.000563807	0.000704759
AA_scl_70	acute_myeloid	14	age_n	-0.167763	0.134986	0.95	-0.432888	0.097362	-1.24282	576	0.214441	0.459516
AA_scl_70	acute_myeloid	14	covid	0.834675	0.286328	0.95	0.2723	1.39705	2.9151	576	0.00369402	0.00426234
AA_scl_70	acute_myeloid	14	acuity_maxn	-1.01828	3.4603	0.95	-7.81463	5.77807	-0.294276	576	0.768653	0.886908
AA_scl_70	acute_myeloid	14	AA_scl_70	0.0260892	0.213456	0.95	-0.393158	0.445336	0.122223	576	0.902765	0.993658
AA_scl_70	acute_myeloid	14	acuity_maxn:AA_scl_70	0.255346	0.911025	0.95	-1.53399	2.04468	0.280284	576	0.77936	0.899262
AA_scl_70	acute_myeloid	14	timen:acuity_maxn	-0.0333903	0.135877	0.95	-0.300264	0.233484	-0.24574	576	0.805971	0.929967
AA_scl_70	acute_myeloid	15	(Intercept)	-8.16092	3.75498	0.95	-15.6268	-0.695018	-2.17336	85	0.032535	0.034859
AA_scl_70	acute_myeloid	15	sex_n	0.023082	0.485969	0.95	-0.943155	0.989319	0.0474968	85	0.962229	0.973473
AA_scl_70	acute_myeloid	15	timen	-0.117859	0.147902	0.95	-0.411928	0.176209	-0.796876	85	0.427743	0.460233
AA_scl_70	acute_myeloid	15	age_n	0.25839	0.468484	0.95	-0.673081	1.18986	0.551546	85	0.582706	0.672353
AA_scl_70	acute_myeloid	15	covid	-3.24926	0.628873	0.95	-4.49962	-1.99889	-5.1668	85	1.55173e-06	1.93967e-06
AA_scl_70	acute_myeloid	15	acuity_maxn	-0.206965	12.3831	0.95	-24.8279	24.414	-0.0167135	85	0.986704	0.986704
AA_scl_70	acute_myeloid	15	AA_scl_70	0.420341	0.964056	0.95	-1.49646	2.33714	0.436013	85	0.663933	0.916868
AA_scl_70	acute_myeloid	15	acuity_maxn:AA_scl_70	-0.218033	3.21625	0.95	-6.6128	6.17674	-0.067791	85	0.946111	0.98928
AA_scl_70	acute_myeloid	15	timen:acuity_maxn	-0.0189537	0.478708	0.95	-0.970754	0.932846	-0.0395935	85	0.96851	0.96851
AA_s_il2r	acute_myeloid	1	(Intercept)	-1.694	0.584349	0.95	-2.84243	-0.545561	-2.89894	444	0.00392979	0.00392979
AA_s_il2r	acute_myeloid	1	sex_n	0.068631	0.207831	0.95	-0.339824	0.477086	0.330225	444	0.741386	0.819931
AA_s_il2r	acute_myeloid	1	timen	0.469616	0.0476658	0.95	0.375937	0.563295	9.85227	444	7.65612e-21	2.87104e-20
AA_s_il2r	acute_myeloid	1	age_n	-0.180096	0.186239	0.95	-0.546115	0.185923	-0.967015	444	0.334063	0.626368
AA_s_il2r	acute_myeloid	1	covid	-2.20054	0.397279	0.95	-2.98132	-1.41976	-5.53902	444	5.21827e-08	9.78425e-08
AA_s_il2r	acute_myeloid	1	acuity_maxn	-0.906544	1.64723	0.95	-4.14389	2.3308	-0.550343	444	0.582361	0.794128
AA_s_il2r	acute_myeloid	1	AA_s_il2r	0.199338	0.225968	0.95	-0.244762	0.643437	0.882151	444	0.378172	0.784209
AA_s_il2r	acute_myeloid	1	acuity_maxn:AA_s_il2r	0.122958	0.839651	0.95	-1.52723	1.77314	0.146439	444	0.883641	0.900523
AA_s_il2r	acute_myeloid	1	timen:acuity_maxn	-0.331225	0.176487	0.95	-0.678079	0.0156293	-1.87676	444	0.0612061	0.114761
AA_s_il2r	acute_myeloid	2	(Intercept)	-9.14888	0.709055	0.95	-10.5426	-7.75517	-12.9029	423	2.37937e-32	5.94844e-32
AA_s_il2r	acute_myeloid	2	sex_n	-0.213035	0.241638	0.95	-0.687995	0.261925	-0.88163	423	0.378478	0.819931
AA_s_il2r	acute_myeloid	2	timen	-0.631378	0.0607398	0.95	-0.750767	-0.511988	-10.3948	423	1.08373e-22	5.41867e-22
AA_s_il2r	acute_myeloid	2	age_n	0.279796	0.219319	0.95	-0.151296	0.710887	1.27575	423	0.202746	0.434455
AA_s_il2r	acute_myeloid	2	covid	4.82381	0.524559	0.95	3.79274	5.85488	9.19594	423	1.70666e-18	2.55999e-17
AA_s_il2r	acute_myeloid	2	acuity_maxn	4.49404	1.82754	0.95	0.901844	8.08623	2.45906	423	0.0143295	0.116258
AA_s_il2r	acute_myeloid	2	AA_s_il2r	-0.295255	0.256254	0.95	-0.798945	0.208435	-1.1522	423	0.249891	0.784209
AA_s_il2r	acute_myeloid	2	acuity_maxn:AA_s_il2r	-1.12869	0.933353	0.95	-2.96328	0.705896	-1.20929	423	0.227228	0.797988
AA_s_il2r	acute_myeloid	2	timen:acuity_maxn	0.423905	0.219753	0.95	-0.00803797	0.855849	1.92901	423	0.0543982	0.114761
AA_s_il2r	acute_myeloid	3	(Intercept)	-2.70889	0.58946	0.95	-3.86736	-1.55043	-4.59555	446	5.62648e-06	7.0331e-06
AA_s_il2r	acute_myeloid	3	sex_n	0.103672	0.208538	0.95	-0.306167	0.513511	0.497136	446	0.619338	0.819931
AA_s_il2r	acute_myeloid	3	timen	0.259958	0.0484354	0.95	0.164768	0.355148	5.3671	446	1.28901e-07	1.93352e-07
AA_s_il2r	acute_myeloid	3	age_n	0.0665001	0.190274	0.95	-0.307445	0.440445	0.349497	446	0.726881	0.898857
AA_s_il2r	acute_myeloid	3	covid	-1.7984	0.400343	0.95	-2.58519	-1.01161	-4.49216	446	8.99292e-06	1.49882e-05
AA_s_il2r	acute_myeloid	3	acuity_maxn	1.65793	1.67743	0.95	-1.63872	4.95458	0.988373	446	0.323506	0.571816
AA_s_il2r	acute_myeloid	3	AA_s_il2r	-0.0781989	0.228134	0.95	-0.52655	0.370152	-0.342776	446	0.731928	0.784209
AA_s_il2r	acute_myeloid	3	acuity_maxn:AA_s_il2r	0.161251	0.85463	0.95	-1.51835	1.84085	0.188679	446	0.85043	0.900523
AA_s_il2r	acute_myeloid	3	timen:acuity_maxn	0.0373694	0.181468	0.95	-0.319269	0.394008	0.205928	446	0.836941	0.836941
AA_s_il2r	acute_myeloid	4	(Intercept)	-2.72705	0.600687	0.95	-3.90802	-1.54608	-4.53988	392	7.49926e-06	8.03492e-06
AA_s_il2r	acute_myeloid	4	sex_n	-0.0495297	0.21744	0.95	-0.477023	0.377964	-0.227786	392	0.819931	0.819931
AA_s_il2r	acute_myeloid	4	timen	0.437548	0.0494512	0.95	0.340326	0.534771	8.84809	392	3.08753e-17	7.71882e-17
AA_s_il2r	acute_myeloid	4	age_n	-0.0712517	0.202507	0.95	-0.469388	0.326884	-0.351848	392	0.725142	0.898857
AA_s_il2r	acute_myeloid	4	covid	-1.72622	0.397609	0.95	-2.50793	-0.944509	-4.34151	392	1.8036e-05	2.7054e-05
AA_s_il2r	acute_myeloid	4	acuity_maxn	-0.391959	1.73358	0.95	-3.80024	3.01632	-0.226098	392	0.821243	0.860851
AA_s_il2r	acute_myeloid	4	AA_s_il2r	0.259892	0.239557	0.95	-0.211085	0.730868	1.08489	392	0.278639	0.784209
AA_s_il2r	acute_myeloid	4	acuity_maxn:AA_s_il2r	-0.624502	0.88558	0.95	-2.36558	1.11658	-0.70519	392	0.481111	0.797988
AA_s_il2r	acute_myeloid	4	timen:acuity_maxn	-0.586382	0.182135	0.95	-0.944465	-0.2283	-3.2195	392	0.00139114	0.0208671
AA_s_il2r	acute_myeloid	5	(Intercept)	-8.60856	0.710285	0.95	-10.0049	-7.21225	-12.1199	405	4.64317e-29	9.94965e-29
AA_s_il2r	acute_myeloid	5	sex_n	-0.178982	0.23885	0.95	-0.648523	0.29056	-0.749346	405	0.454084	0.819931
AA_s_il2r	acute_myeloid	5	timen	-0.652322	0.0545098	0.95	-0.759479	-0.545164	-11.9671	405	1.81673e-28	1.36255e-27
AA_s_il2r	acute_myeloid	5	age_n	0.324506	0.204154	0.95	-0.0768268	0.72584	1.58952	405	0.112723	0.33817
AA_s_il2r	acute_myeloid	5	covid	4.16111	0.505078	0.95	3.16821	5.15401	8.23856	405	2.43807e-15	1.21903e-14
AA_s_il2r	acute_myeloid	5	acuity_maxn	0.666429	1.85803	0.95	-2.98615	4.31901	0.358676	405	0.720025	0.830798
AA_s_il2r	acute_myeloid	5	AA_s_il2r	-0.404182	0.259828	0.95	-0.914963	0.106599	-1.55557	405	0.120591	0.784209
AA_s_il2r	acute_myeloid	5	acuity_maxn:AA_s_il2r	-0.118059	0.943872	0.95	-1.97356	1.73744	-0.125079	405	0.900523	0.900523
AA_s_il2r	acute_myeloid	5	timen:acuity_maxn	0.470696	0.20166	0.95	0.0742648	0.867128	2.33411	405	0.0200785	0.100392
AA_s_il2r	acute_myeloid	6	(Intercept)	-9.04852	0.685727	0.95	-10.3964	-7.70069	-13.1955	426	1.42056e-33	4.26169e-33
AA_s_il2r	acute_myeloid	6	sex_n	-0.201547	0.232028	0.95	-0.65761	0.254516	-0.868631	426	0.385538	0.819931
AA_s_il2r	acute_myeloid	6	timen	-0.689658	0.0558299	0.95	-0.799394	-0.579921	-12.3528	426	3.56772e-30	5.35158e-29
AA_s_il2r	acute_myeloid	6	age_n	0.27356	0.204581	0.95	-0.128553	0.675673	1.33718	426	0.181879	0.434455
AA_s_il2r	acute_myeloid	6	covid	4.26126	0.479214	0.95	3.31934	5.20318	8.89219	426	1.71598e-17	1.28699e-16
AA_s_il2r	acute_myeloid	6	acuity_maxn	0.664704	1.83483	0.95	-2.94173	4.27114	0.362271	426	0.717329	0.830798
AA_s_il2r	acute_myeloid	6	AA_s_il2r	-0.284833	0.257433	0.95	-0.790829	0.221163	-1.10644	426	0.269162	0.784209
AA_s_il2r	acute_myeloid	6	acuity_maxn:AA_s_il2r	0.258358	0.927186	0.95	-1.56407	2.08079	0.278647	426	0.780651	0.900523
AA_s_il2r	acute_myeloid	6	timen:acuity_maxn	0.486344	0.199826	0.95	0.0935765	0.879111	2.43384	426	0.0153498	0.100392
AA_s_il2r	acute_myeloid	7	(Intercept)	-3.06399	0.380867	0.95	-3.8123	-2.31568	-8.04478	497	6.39024e-15	1.06504e-14
AA_s_il2r	acute_myeloid	7	sex_n	0.0824637	0.13197	0.95	-0.176824	0.341751	0.624868	497	0.532345	0.819931
AA_s_il2r	acute_myeloid	7	timen	0.207473	0.0306699	0.95	0.147215	0.267732	6.76472	497	3.76565e-11	6.27608e-11
AA_s_il2r	acute_myeloid	7	age_n	-0.236221	0.118243	0.95	-0.468539	-0.00390281	-1.99776	497	0.0462877	0.173579
AA_s_il2r	acute_myeloid	7	covid	-1.12443	0.26298	0.95	-1.64112	-0.607743	-4.27574	497	2.28495e-05	3.11584e-05
AA_s_il2r	acute_myeloid	7	acuity_maxn	-0.653988	1.0694	0.95	-2.75508	1.44711	-0.611548	497	0.541116	0.794128
AA_s_il2r	acute_myeloid	7	AA_s_il2r	-0.0797656	0.144091	0.95	-0.362868	0.203337	-0.553578	497	0.580116	0.784209
AA_s_il2r	acute_myeloid	7	acuity_maxn:AA_s_il2r	0.486002	0.541506	0.95	-0.577921	1.54992	0.897501	497	0.369886	0.797988
AA_s_il2r	acute_myeloid	7	timen:acuity_maxn	-0.0249578	0.115696	0.95	-0.252272	0.202357	-0.215718	497	0.829296	0.836941
AA_s_il2r	acute_myeloid	8	(Intercept)	-2.39342	0.501423	0.95	-3.37893	-1.40791	-4.77326	436	2.47823e-06	3.3794e-06
AA_s_il2r	acute_myeloid	8	sex_n	0.119974	0.178906	0.95	-0.231652	0.4716	0.670597	436	0.502833	0.819931
AA_s_il2r	acute_myeloid	8	timen	0.392924	0.0405709	0.95	0.313185	0.472663	9.68488	436	3.20347e-20	9.61041e-20
AA_s_il2r	acute_myeloid	8	age_n	0.133533	0.163645	0.95	-0.188099	0.455165	0.81599	436	0.414952	0.691586
AA_s_il2r	acute_myeloid	8	covid	-1.94716	0.338575	0.95	-2.6126	-1.28171	-5.75103	436	1.67103e-08	3.58078e-08
AA_s_il2r	acute_myeloid	8	acuity_maxn	-3.49327	1.43755	0.95	-6.31866	-0.667873	-2.43001	436	0.0155011	0.116258
AA_s_il2r	acute_myeloid	8	AA_s_il2r	-0.0880105	0.193686	0.95	-0.468685	0.292664	-0.454398	436	0.649769	0.784209
AA_s_il2r	acute_myeloid	8	acuity_maxn:AA_s_il2r	0.568572	0.728214	0.95	-0.862674	1.99982	0.780776	436	0.435358	0.797988
AA_s_il2r	acute_myeloid	8	timen:acuity_maxn	-0.306714	0.152164	0.95	-0.60578	-0.00764768	-2.01568	436	0.0444465	0.114761
AA_s_il2r	acute_myeloid	9	(Intercept)	-3.02305	0.567112	0.95	-4.13781	-1.90828	-5.3306	416	1.60871e-07	2.41307e-07
AA_s_il2r	acute_myeloid	9	sex_n	0.129426	0.201939	0.95	-0.267522	0.526374	0.640914	416	0.521931	0.819931
AA_s_il2r	acute_myeloid	9	timen	0.324434	0.0455571	0.95	0.234883	0.413984	7.12147	416	4.72624e-12	1.01277e-11
AA_s_il2r	acute_myeloid	9	age_n	0.0387741	0.187722	0.95	-0.330228	0.407776	0.206551	416	0.836462	0.898857
AA_s_il2r	acute_myeloid	9	covid	-2.93691	0.375141	0.95	-3.67432	-2.19951	-7.82883	416	4.1267e-14	1.54751e-13
AA_s_il2r	acute_myeloid	9	acuity_maxn	-1.56773	1.56914	0.95	-4.65216	1.51669	-0.999106	416	0.318324	0.571816
AA_s_il2r	acute_myeloid	9	AA_s_il2r	0.366386	0.224271	0.95	-0.0744587	0.807231	1.63368	416	0.103083	0.784209
AA_s_il2r	acute_myeloid	9	acuity_maxn:AA_s_il2r	0.502844	0.803919	0.95	-1.07741	2.08309	0.62549	416	0.531992	0.797988
AA_s_il2r	acute_myeloid	9	timen:acuity_maxn	0.0522888	0.169205	0.95	-0.280315	0.384892	0.309026	416	0.757456	0.836941
AA_s_il2r	acute_myeloid	10	(Intercept)	-8.1586	0.671962	0.95	-9.4798	-6.8374	-12.1415	383	6.36558e-29	1.19355e-28
AA_s_il2r	acute_myeloid	10	sex_n	-0.176675	0.2231	0.95	-0.615328	0.261978	-0.79191	383	0.428903	0.819931
AA_s_il2r	acute_myeloid	10	timen	-0.377067	0.0542949	0.95	-0.483821	-0.270314	-6.9448	383	1.63295e-11	3.06178e-11
AA_s_il2r	acute_myeloid	10	age_n	0.540325	0.196537	0.95	0.153898	0.926752	2.74923	383	0.00625658	0.0312829
AA_s_il2r	acute_myeloid	10	covid	2.91172	0.479041	0.95	1.96984	3.8536	6.07824	383	2.93837e-09	7.34593e-09
AA_s_il2r	acute_myeloid	10	acuity_maxn	-2.3103	1.72148	0.95	-5.69504	1.07444	-1.34204	383	0.180378	0.541134
AA_s_il2r	acute_myeloid	10	AA_s_il2r	-0.163338	0.245449	0.95	-0.645935	0.319259	-0.665465	383	0.506154	0.784209
AA_s_il2r	acute_myeloid	10	acuity_maxn:AA_s_il2r	0.685541	0.875943	0.95	-1.03672	2.4078	0.782632	383	0.434327	0.797988
AA_s_il2r	acute_myeloid	10	timen:acuity_maxn	0.272223	0.19925	0.95	-0.119538	0.663983	1.36624	383	0.172666	0.287777
AA_s_il2r	acute_myeloid	11	(Intercept)	-4.87725	0.317309	0.95	-5.50069	-4.25382	-15.3707	497	6.69967e-44	2.51238e-43
AA_s_il2r	acute_myeloid	11	sex_n	-0.0574324	0.109949	0.95	-0.273455	0.158591	-0.522353	497	0.601658	0.819931
AA_s_il2r	acute_myeloid	11	timen	0.0821431	0.0255772	0.95	0.0318904	0.132396	3.21158	497	0.00140561	0.00175701
AA_s_il2r	acute_myeloid	11	age_n	-0.286439	0.0989728	0.95	-0.480896	-0.0919824	-2.89412	497	0.00396933	0.02977
AA_s_il2r	acute_myeloid	11	covid	0.0112069	0.219381	0.95	-0.419821	0.442235	0.0510844	497	0.959279	0.959279
AA_s_il2r	acute_myeloid	11	acuity_maxn	-0.838294	0.883359	0.95	-2.57387	0.897284	-0.948985	497	0.343089	0.571816
AA_s_il2r	acute_myeloid	11	AA_s_il2r	0.0825067	0.119852	0.95	-0.152971	0.317985	0.688407	497	0.491518	0.784209
AA_s_il2r	acute_myeloid	11	acuity_maxn:AA_s_il2r	-0.544312	0.447267	0.95	-1.42308	0.334455	-1.21697	497	0.224192	0.797988
AA_s_il2r	acute_myeloid	11	timen:acuity_maxn	-0.185009	0.0971859	0.95	-0.375955	0.00593667	-1.90366	497	0.0575314	0.114761
AA_s_il2r	acute_myeloid	12	(Intercept)	-6.85655	0.319065	0.95	-7.48345	-6.22966	-21.4895	493	8.92214e-73	1.33832e-71
AA_s_il2r	acute_myeloid	12	sex_n	-0.0297468	0.110601	0.95	-0.247053	0.18756	-0.268957	493	0.788075	0.819931
AA_s_il2r	acute_myeloid	12	timen	-0.0329273	0.0257838	0.95	-0.0835869	0.0177324	-1.27705	493	0.202184	0.23329
AA_s_il2r	acute_myeloid	12	age_n	0.412561	0.0993567	0.95	0.217347	0.607776	4.15233	493	3.87833e-05	0.000581749
AA_s_il2r	acute_myeloid	12	covid	1.35387	0.219766	0.95	0.922076	1.78566	6.1605	493	1.50717e-09	4.52151e-09
AA_s_il2r	acute_myeloid	12	acuity_maxn	-1.37646	0.896409	0.95	-3.13771	0.384794	-1.53553	493	0.125296	0.469861
AA_s_il2r	acute_myeloid	12	AA_s_il2r	-0.0662186	0.121371	0.95	-0.304686	0.172249	-0.54559	493	0.585594	0.784209
AA_s_il2r	acute_myeloid	12	acuity_maxn:AA_s_il2r	0.843416	0.452949	0.95	-0.0465333	1.73336	1.86205	493	0.0631903	0.473927
AA_s_il2r	acute_myeloid	12	timen:acuity_maxn	0.197747	0.0978567	0.95	0.00547905	0.390014	2.02078	493	0.0438428	0.114761
AA_s_il2r	acute_myeloid	13	(Intercept)	-7.20476	0.38029	0.95	-7.95199	-6.45753	-18.9454	483	2.9032e-60	2.1774e-59
AA_s_il2r	acute_myeloid	13	sex_n	-0.0348542	0.132417	0.95	-0.295038	0.22533	-0.263216	483	0.792497	0.819931
AA_s_il2r	acute_myeloid	13	timen	-0.00185249	0.0304844	0.95	-0.0617508	0.0580459	-0.0607687	483	0.951569	0.951569
AA_s_il2r	acute_myeloid	13	age_n	-0.00298105	0.118738	0.95	-0.236288	0.230326	-0.0251061	483	0.979981	0.979981
AA_s_il2r	acute_myeloid	13	covid	0.227387	0.263793	0.95	-0.290936	0.74571	0.861993	483	0.389119	0.416914
AA_s_il2r	acute_myeloid	13	acuity_maxn	-1.02169	1.05132	0.95	-3.08741	1.04404	-0.971811	483	0.331631	0.571816
AA_s_il2r	acute_myeloid	13	AA_s_il2r	0.0680086	0.143749	0.95	-0.214442	0.350459	0.473107	483	0.636351	0.784209
AA_s_il2r	acute_myeloid	13	acuity_maxn:AA_s_il2r	0.387111	0.53284	0.95	-0.65986	1.43408	0.726505	483	0.467881	0.797988
AA_s_il2r	acute_myeloid	13	timen:acuity_maxn	0.0264679	0.115042	0.95	-0.199576	0.252512	0.230072	483	0.818133	0.836941
AA_s_il2r	acute_myeloid	14	(Intercept)	-8.10897	0.491438	0.95	-9.07491	-7.14304	-16.5005	428	1.07691e-47	5.38456e-47
AA_s_il2r	acute_myeloid	14	sex_n	-0.299785	0.173716	0.95	-0.641227	0.0416571	-1.72572	428	0.0851192	0.819931
AA_s_il2r	acute_myeloid	14	timen	-0.140536	0.0397454	0.95	-0.218657	-0.0624157	-3.53591	428	0.000450734	0.000614638
AA_s_il2r	acute_myeloid	14	age_n	-0.0312384	0.153595	0.95	-0.333133	0.270656	-0.203382	428	0.838933	0.898857
AA_s_il2r	acute_myeloid	14	covid	0.839307	0.350826	0.95	0.149751	1.52886	2.39237	428	0.0171702	0.0198118
AA_s_il2r	acute_myeloid	14	acuity_maxn	0.233429	1.33086	0.95	-2.38241	2.84927	0.175397	428	0.860851	0.860851
AA_s_il2r	acute_myeloid	14	AA_s_il2r	0.0308483	0.181702	0.95	-0.32629	0.387987	0.169775	428	0.865268	0.865268
AA_s_il2r	acute_myeloid	14	acuity_maxn:AA_s_il2r	-0.173677	0.671323	0.95	-1.49318	1.14582	-0.258709	428	0.795984	0.900523
AA_s_il2r	acute_myeloid	14	timen:acuity_maxn	-0.098182	0.151735	0.95	-0.396421	0.200057	-0.647061	428	0.517939	0.776909
AA_s_il2r	acute_myeloid	15	(Intercept)	-7.10999	1.44689	0.95	-10.0023	-4.2177	-4.91398	62	6.85271e-06	7.90697e-06
AA_s_il2r	acute_myeloid	15	sex_n	0.256323	0.517853	0.95	-0.77885	1.2915	0.494974	62	0.622368	0.819931
AA_s_il2r	acute_myeloid	15	timen	-0.139305	0.15494	0.95	-0.449026	0.170416	-0.899089	62	0.372084	0.398661
AA_s_il2r	acute_myeloid	15	age_n	0.306371	0.493285	0.95	-0.679691	1.29243	0.621084	62	0.536821	0.805231
AA_s_il2r	acute_myeloid	15	covid	-2.62413	0.696879	0.95	-4.01717	-1.23109	-3.76555	62	0.00037187	0.000464837
AA_s_il2r	acute_myeloid	15	acuity_maxn	-8.57738	3.6989	0.95	-15.9714	-1.18337	-2.3189	62	0.0237113	0.118556
AA_s_il2r	acute_myeloid	15	AA_s_il2r	-0.241351	0.634707	0.95	-1.51011	1.02741	-0.380255	62	0.705055	0.784209
AA_s_il2r	acute_myeloid	15	acuity_maxn:AA_s_il2r	4.31865	1.91811	0.95	0.484393	8.1529	2.25151	62	0.0279068	0.418602
AA_s_il2r	acute_myeloid	15	timen:acuity_maxn	-0.121014	0.472565	0.95	-1.06566	0.823629	-0.25608	62	0.798737	0.836941
AA_smith	acute_myeloid	1	(Intercept)	-1.37438	0.647748	0.95	-2.64663	-0.102135	-2.12179	573	0.0342839	0.0342839
AA_smith	acute_myeloid	1	sex_n	0.132005	0.184509	0.95	-0.23039	0.494401	0.715443	573	0.474627	0.647218
AA_smith	acute_myeloid	1	timen	0.459108	0.0420648	0.95	0.376488	0.541728	10.9143	573	2.51263e-25	9.42238e-25
AA_smith	acute_myeloid	1	age_n	-0.226337	0.164232	0.95	-0.548908	0.0962331	-1.37816	573	0.168693	0.361486
AA_smith	acute_myeloid	1	covid	-2.09228	0.329614	0.95	-2.73968	-1.44488	-6.34767	573	4.44803e-10	1.11201e-09
AA_smith	acute_myeloid	1	acuity_maxn	-2.44611	2.16532	0.95	-6.69903	1.80682	-1.12968	573	0.259085	0.388628
AA_smith	acute_myeloid	1	AA_smith	-0.0153272	0.19767	0.95	-0.403573	0.372919	-0.0775395	573	0.938221	0.971061
AA_smith	acute_myeloid	1	acuity_maxn:AA_smith	0.556875	0.769121	0.95	-0.953764	2.06751	0.724041	573	0.469336	0.640127
AA_smith	acute_myeloid	1	timen:acuity_maxn	-0.308651	0.158952	0.95	-0.620851	0.0035486	-1.94179	573	0.0526526	0.112827
AA_smith	acute_myeloid	2	(Intercept)	-9.91271	0.765439	0.95	-11.4163	-8.40908	-12.9504	535	1.47166e-33	3.15355e-33
AA_smith	acute_myeloid	2	sex_n	-0.231223	0.218779	0.95	-0.660995	0.198549	-1.05688	535	0.291044	0.647218
AA_smith	acute_myeloid	2	timen	-0.651614	0.0544258	0.95	-0.758528	-0.5447	-11.9725	535	1.96941e-29	9.84704e-29
AA_smith	acute_myeloid	2	age_n	0.186357	0.198034	0.95	-0.202662	0.575376	0.941036	535	0.347111	0.578518
AA_smith	acute_myeloid	2	covid	4.69881	0.431325	0.95	3.85152	5.54611	10.8939	535	4.25971e-25	3.19478e-24
AA_smith	acute_myeloid	2	acuity_maxn	6.64734	2.55478	0.95	1.62871	11.666	2.60192	535	0.00952715	0.0476357
AA_smith	acute_myeloid	2	AA_smith	0.0748309	0.22414	0.95	-0.365472	0.515133	0.333858	535	0.738618	0.971061
AA_smith	acute_myeloid	2	acuity_maxn:AA_smith	-1.43621	0.924252	0.95	-3.25182	0.379401	-1.55391	535	0.120797	0.452987
AA_smith	acute_myeloid	2	timen:acuity_maxn	0.560647	0.202613	0.95	0.162633	0.958661	2.76709	535	0.00585176	0.0188786
AA_smith	acute_myeloid	3	(Intercept)	-3.61948	0.628307	0.95	-4.8536	-2.38536	-5.76069	561	1.38196e-08	2.07294e-08
AA_smith	acute_myeloid	3	sex_n	0.0753821	0.184032	0.95	-0.286093	0.436858	0.409615	561	0.682245	0.787206
AA_smith	acute_myeloid	3	timen	0.230285	0.0422396	0.95	0.147318	0.313252	5.45188	561	7.47843e-08	1.12176e-07
AA_smith	acute_myeloid	3	age_n	-0.0941897	0.165882	0.95	-0.420016	0.231637	-0.56781	561	0.570391	0.658144
AA_smith	acute_myeloid	3	covid	-1.6458	0.326224	0.95	-2.28657	-1.00503	-5.04501	561	6.13424e-07	9.20136e-07
AA_smith	acute_myeloid	3	acuity_maxn	4.59398	2.2023	0.95	0.268219	8.91974	2.08599	561	0.0374305	0.124397
AA_smith	acute_myeloid	3	AA_smith	0.252278	0.190158	0.95	-0.121231	0.625788	1.32668	561	0.185156	0.694334
AA_smith	acute_myeloid	3	acuity_maxn:AA_smith	-0.903581	0.783158	0.95	-2.44186	0.634699	-1.15377	561	0.249087	0.622718
AA_smith	acute_myeloid	3	timen:acuity_maxn	0.0269906	0.16083	0.95	-0.288911	0.342892	0.167821	561	0.866785	0.905767
AA_smith	acute_myeloid	4	(Intercept)	-2.34025	0.631074	0.95	-3.58012	-1.10039	-3.70836	503	0.000231812	0.000267475
AA_smith	acute_myeloid	4	sex_n	0.0338593	0.183421	0.95	-0.326507	0.394226	0.184599	503	0.853618	0.886364
AA_smith	acute_myeloid	4	timen	0.405208	0.0413584	0.95	0.323952	0.486465	9.79748	503	7.36837e-21	1.84209e-20
AA_smith	acute_myeloid	4	age_n	-0.0624031	0.167491	0.95	-0.391472	0.266666	-0.372575	503	0.709622	0.760309
AA_smith	acute_myeloid	4	covid	-1.57399	0.315624	0.95	-2.1941	-0.95389	-4.98693	503	8.45988e-07	1.15362e-06
AA_smith	acute_myeloid	4	acuity_maxn	-3.4783	2.14969	0.95	-7.70178	0.745183	-1.61805	503	0.10628	0.232479
AA_smith	acute_myeloid	4	AA_smith	0.0138468	0.194613	0.95	-0.368508	0.396202	0.0711501	503	0.943307	0.971061
AA_smith	acute_myeloid	4	acuity_maxn:AA_smith	0.567691	0.7636	0.95	-0.932547	2.06793	0.74344	503	0.457562	0.640127
AA_smith	acute_myeloid	4	timen:acuity_maxn	-0.570161	0.154538	0.95	-0.87378	-0.266543	-3.68947	503	0.000249233	0.0037385
AA_smith	acute_myeloid	5	(Intercept)	-9.41815	0.723214	0.95	-10.839	-7.99732	-13.0226	513	1.07115e-33	2.84574e-33
AA_smith	acute_myeloid	5	sex_n	-0.199311	0.213948	0.95	-0.619632	0.22101	-0.931588	513	0.351988	0.647218
AA_smith	acute_myeloid	5	timen	-0.681104	0.0487422	0.95	-0.776862	-0.585345	-13.9736	513	7.84852e-38	5.88639e-37
AA_smith	acute_myeloid	5	age_n	0.360268	0.183269	0.95	0.000217283	0.720318	1.96578	513	0.0498624	0.149587
AA_smith	acute_myeloid	5	covid	4.10819	0.401645	0.95	3.31912	4.89726	10.2284	513	1.79115e-22	8.95576e-22
AA_smith	acute_myeloid	5	acuity_maxn	1.2464	2.35902	0.95	-3.38812	5.88091	0.528354	513	0.597482	0.640159
AA_smith	acute_myeloid	5	AA_smith	-0.0076636	0.211148	0.95	-0.422484	0.407157	-0.036295	513	0.971061	0.971061
AA_smith	acute_myeloid	5	acuity_maxn:AA_smith	-0.133086	0.854638	0.95	-1.81211	1.54593	-0.155722	513	0.876314	0.876314
AA_smith	acute_myeloid	5	timen:acuity_maxn	0.562453	0.184445	0.95	0.200092	0.924814	3.04943	513	0.00241121	0.012056
AA_smith	acute_myeloid	6	(Intercept)	-9.50737	0.727834	0.95	-10.9372	-8.07759	-13.0625	532	5.0907e-34	2.54535e-33
AA_smith	acute_myeloid	6	sex_n	-0.238771	0.205969	0.95	-0.643383	0.165841	-1.15926	532	0.246871	0.647218
AA_smith	acute_myeloid	6	timen	-0.729288	0.0497846	0.95	-0.827086	-0.631489	-14.6489	532	4.57373e-41	6.86059e-40
AA_smith	acute_myeloid	6	age_n	0.304426	0.181296	0.95	-0.0517175	0.660569	1.67917	532	0.0937066	0.234267
AA_smith	acute_myeloid	6	covid	4.24501	0.388108	0.95	3.4826	5.00742	10.9377	532	2.95734e-25	3.19478e-24
AA_smith	acute_myeloid	6	acuity_maxn	3.87283	2.4089	0.95	-0.859293	8.60495	1.60772	532	0.10849	0.232479
AA_smith	acute_myeloid	6	AA_smith	-0.0681441	0.21129	0.95	-0.483209	0.346921	-0.322514	532	0.74719	0.971061
AA_smith	acute_myeloid	6	acuity_maxn:AA_smith	-0.845691	0.868679	0.95	-2.55215	0.860771	-0.973537	532	0.330729	0.640127
AA_smith	acute_myeloid	6	timen:acuity_maxn	0.627151	0.182526	0.95	0.26859	0.985712	3.43595	532	0.000636628	0.00477471
AA_smith	acute_myeloid	7	(Intercept)	-3.13376	0.398615	0.95	-3.91654	-2.35097	-7.86162	625	1.66736e-14	2.77894e-14
AA_smith	acute_myeloid	7	sex_n	0.110665	0.115225	0.95	-0.11561	0.33694	0.960422	625	0.337214	0.647218
AA_smith	acute_myeloid	7	timen	0.209131	0.026499	0.95	0.157093	0.261169	7.89202	625	1.33647e-14	2.22746e-14
AA_smith	acute_myeloid	7	age_n	-0.20487	0.102714	0.95	-0.406575	-0.00316459	-1.99458	625	0.0465229	0.149587
AA_smith	acute_myeloid	7	covid	-1.08592	0.211648	0.95	-1.50154	-0.670289	-5.13076	625	3.85643e-07	6.42738e-07
AA_smith	acute_myeloid	7	acuity_maxn	-0.0332504	1.35963	0.95	-2.70325	2.63675	-0.0244554	625	0.980497	0.980497
AA_smith	acute_myeloid	7	AA_smith	-0.0325624	0.119141	0.95	-0.266527	0.201402	-0.27331	625	0.784705	0.971061
AA_smith	acute_myeloid	7	acuity_maxn:AA_smith	0.122722	0.484073	0.95	-0.827884	1.07333	0.253519	625	0.79995	0.85709
AA_smith	acute_myeloid	7	timen:acuity_maxn	0.0227821	0.101817	0.95	-0.177163	0.222727	0.223755	625	0.823021	0.905767
AA_smith	acute_myeloid	8	(Intercept)	-2.59713	0.563417	0.95	-3.70383	-1.49042	-4.6096	552	5.01694e-06	6.84128e-06
AA_smith	acute_myeloid	8	sex_n	0.134534	0.162206	0.95	-0.184083	0.45315	0.829399	552	0.407237	0.647218
AA_smith	acute_myeloid	8	timen	0.384593	0.036311	0.95	0.313268	0.455918	10.5916	552	5.45742e-24	1.63722e-23
AA_smith	acute_myeloid	8	age_n	0.0893965	0.145866	0.95	-0.197124	0.375917	0.612867	552	0.540217	0.658144
AA_smith	acute_myeloid	8	covid	-1.70591	0.286521	0.95	-2.26872	-1.14311	-5.95388	552	4.66113e-09	8.73962e-09
AA_smith	acute_myeloid	8	acuity_maxn	-3.96636	1.94085	0.95	-7.77873	-0.153998	-2.04362	552	0.0414656	0.124397
AA_smith	acute_myeloid	8	AA_smith	-0.0348688	0.170474	0.95	-0.369727	0.299989	-0.20454	552	0.838007	0.971061
AA_smith	acute_myeloid	8	acuity_maxn:AA_smith	0.456009	0.686145	0.95	-0.891766	1.80378	0.664596	552	0.506587	0.640127
AA_smith	acute_myeloid	8	timen:acuity_maxn	-0.37951	0.138375	0.95	-0.651315	-0.107705	-2.74263	552	0.00629286	0.0188786
AA_smith	acute_myeloid	9	(Intercept)	-2.33998	0.606981	0.95	-3.53237	-1.14759	-3.85512	528	0.000129933	0.000162416
AA_smith	acute_myeloid	9	sex_n	0.157556	0.181097	0.95	-0.198204	0.513316	0.870004	528	0.384694	0.647218
AA_smith	acute_myeloid	9	timen	0.328713	0.0404794	0.95	0.249193	0.408234	8.12052	528	3.29729e-15	6.18241e-15
AA_smith	acute_myeloid	9	age_n	0.113836	0.165172	0.95	-0.210639	0.438311	0.689195	528	0.491003	0.658144
AA_smith	acute_myeloid	9	covid	-2.63509	0.3109	0.95	-3.24585	-2.02434	-8.4757	528	2.34373e-16	8.789e-16
AA_smith	acute_myeloid	9	acuity_maxn	-6.03992	2.14144	0.95	-10.2467	-1.83312	-2.82049	528	0.00497539	0.0373154
AA_smith	acute_myeloid	9	AA_smith	-0.0968457	0.186466	0.95	-0.463153	0.269461	-0.519374	528	0.603718	0.971061
AA_smith	acute_myeloid	9	acuity_maxn:AA_smith	1.9808	0.758566	0.95	0.490619	3.47098	2.61124	528	0.00927805	0.0853155
AA_smith	acute_myeloid	9	timen:acuity_maxn	0.175756	0.157241	0.95	-0.133138	0.48465	1.11775	528	0.264181	0.396272
AA_smith	acute_myeloid	10	(Intercept)	-7.75265	0.729334	0.95	-9.18576	-6.31954	-10.6298	476	7.98176e-24	1.49658e-23
AA_smith	acute_myeloid	10	sex_n	-0.1755	0.206563	0.95	-0.581388	0.230388	-0.849622	476	0.395963	0.647218
AA_smith	acute_myeloid	10	timen	-0.408292	0.0486303	0.95	-0.503849	-0.312735	-8.39583	476	5.34057e-16	1.14441e-15
AA_smith	acute_myeloid	10	age_n	0.448816	0.181068	0.95	0.0930235	0.804608	2.47871	476	0.0135314	0.0676568
AA_smith	acute_myeloid	10	covid	2.55363	0.405064	0.95	1.7577	3.34957	6.30426	476	6.61295e-10	1.41706e-09
AA_smith	acute_myeloid	10	acuity_maxn	-1.87962	2.30055	0.95	-6.4001	2.64087	-0.81703	476	0.41432	0.500387
AA_smith	acute_myeloid	10	AA_smith	-0.176953	0.206666	0.95	-0.583044	0.229138	-0.856226	476	0.392303	0.971061
AA_smith	acute_myeloid	10	acuity_maxn:AA_smith	0.543437	0.828332	0.95	-1.0842	2.17108	0.656062	476	0.512101	0.640127
AA_smith	acute_myeloid	10	timen:acuity_maxn	0.3692	0.187405	0.95	0.000957672	0.737443	1.97007	476	0.0494095	0.112827
AA_smith	acute_myeloid	11	(Intercept)	-4.30445	0.334318	0.95	-4.96097	-3.64794	-12.8753	627	7.95047e-34	2.84574e-33
AA_smith	acute_myeloid	11	sex_n	-0.050939	0.0953848	0.95	-0.238251	0.136373	-0.534037	627	0.593505	0.741881
AA_smith	acute_myeloid	11	timen	0.0936095	0.0219768	0.95	0.0504525	0.136766	4.25947	627	2.36354e-05	3.22301e-05
AA_smith	acute_myeloid	11	age_n	-0.253706	0.085488	0.95	-0.421583	-0.0858284	-2.96774	627	0.00311439	0.0233579
AA_smith	acute_myeloid	11	covid	0.122593	0.179203	0.95	-0.229318	0.474504	0.6841	627	0.494165	0.494165
AA_smith	acute_myeloid	11	acuity_maxn	-4.79395	1.10909	0.95	-6.97193	-2.61597	-4.32242	627	1.79462e-05	0.000269193
AA_smith	acute_myeloid	11	AA_smith	-0.162451	0.0982943	0.95	-0.355477	0.0305745	-1.6527	627	0.0988918	0.694334
AA_smith	acute_myeloid	11	acuity_maxn:AA_smith	1.00442	0.395684	0.95	0.227395	1.78145	2.53844	627	0.0113754	0.0853155
AA_smith	acute_myeloid	11	timen:acuity_maxn	-0.149192	0.084882	0.95	-0.31588	0.017495	-1.75765	627	0.0792958	0.14868
AA_smith	acute_myeloid	12	(Intercept)	-6.83366	0.35044	0.95	-7.52187	-6.14546	-19.5002	615	2.68501e-66	4.02751e-65
AA_smith	acute_myeloid	12	sex_n	-0.0754078	0.101352	0.95	-0.274446	0.12363	-0.744017	615	0.45715	0.647218
AA_smith	acute_myeloid	12	timen	-0.0142774	0.02329	0.95	-0.0600151	0.0314602	-0.613028	615	0.540085	0.600443
AA_smith	acute_myeloid	12	age_n	0.383666	0.0909447	0.95	0.205066	0.562266	4.21867	615	2.8276e-05	0.00042414
AA_smith	acute_myeloid	12	covid	1.29106	0.189234	0.95	0.919437	1.66268	6.82255	615	2.14509e-11	6.43526e-11
AA_smith	acute_myeloid	12	acuity_maxn	-1.78077	1.18489	0.95	-4.10769	0.546155	-1.5029	615	0.133379	0.250086
AA_smith	acute_myeloid	12	AA_smith	-0.0141576	0.104869	0.95	-0.220103	0.191788	-0.135002	615	0.892654	0.971061
AA_smith	acute_myeloid	12	acuity_maxn:AA_smith	0.681034	0.423681	0.95	-0.151003	1.51307	1.60742	615	0.108475	0.452987
AA_smith	acute_myeloid	12	timen:acuity_maxn	0.113179	0.090583	0.95	-0.0647107	0.291068	1.24945	615	0.211976	0.353294
AA_smith	acute_myeloid	13	(Intercept)	-6.50559	0.412699	0.95	-7.31608	-5.6951	-15.7635	608	3.43673e-47	2.57755e-46
AA_smith	acute_myeloid	13	sex_n	-0.14057	0.118952	0.95	-0.374176	0.0930368	-1.18174	608	0.237773	0.647218
AA_smith	acute_myeloid	13	timen	0.0134497	0.0271632	0.95	-0.0398953	0.0667948	0.495146	608	0.620676	0.620676
AA_smith	acute_myeloid	13	age_n	-0.0871751	0.106326	0.95	-0.295986	0.121635	-0.819887	608	0.412602	0.618903
AA_smith	acute_myeloid	13	covid	0.264808	0.2207	0.95	-0.168618	0.698235	1.19986	608	0.230662	0.247138
AA_smith	acute_myeloid	13	acuity_maxn	-1.07976	1.37821	0.95	-3.78638	1.62687	-0.783449	608	0.433669	0.500387
AA_smith	acute_myeloid	13	AA_smith	-0.17269	0.122113	0.95	-0.412505	0.0671246	-1.41418	608	0.15782	0.694334
AA_smith	acute_myeloid	13	acuity_maxn:AA_smith	0.23528	0.492154	0.95	-0.731248	1.20181	0.478062	608	0.632778	0.730129
AA_smith	acute_myeloid	13	timen:acuity_maxn	0.0171617	0.104234	0.95	-0.18754	0.221864	0.164646	608	0.869277	0.905767
AA_smith	acute_myeloid	14	(Intercept)	-7.19099	0.55394	0.95	-8.27917	-6.10281	-12.9815	532	1.1383e-33	2.84574e-33
AA_smith	acute_myeloid	14	sex_n	-0.152219	0.159577	0.95	-0.465698	0.16126	-0.953888	532	0.340574	0.647218
AA_smith	acute_myeloid	14	timen	-0.115954	0.0370026	0.95	-0.188643	-0.0432649	-3.13367	532	0.00182149	0.00227687
AA_smith	acute_myeloid	14	age_n	-0.137013	0.140504	0.95	-0.413024	0.138999	-0.97515	532	0.329929	0.578518
AA_smith	acute_myeloid	14	covid	0.802586	0.291562	0.95	0.229832	1.37534	2.75271	532	0.00611227	0.00705262
AA_smith	acute_myeloid	14	acuity_maxn	-2.38692	1.75245	0.95	-5.82949	1.05565	-1.36205	532	0.173759	0.289599
AA_smith	acute_myeloid	14	AA_smith	-0.326999	0.16453	0.95	-0.650209	-0.0037904	-1.98747	532	0.0473825	0.694334
AA_smith	acute_myeloid	14	acuity_maxn:AA_smith	0.828038	0.625107	0.95	-0.399943	2.05602	1.32463	532	0.185861	0.557584
AA_smith	acute_myeloid	14	timen:acuity_maxn	-0.0413849	0.142823	0.95	-0.321951	0.239181	-0.289764	532	0.77211	0.905767
AA_smith	acute_myeloid	15	(Intercept)	-5.12898	2.21736	0.95	-9.54715	-0.710795	-2.3131	74	0.0234984	0.0251768
AA_smith	acute_myeloid	15	sex_n	-0.0811714	0.566048	0.95	-1.20905	1.0467	-0.1434	74	0.886364	0.886364
AA_smith	acute_myeloid	15	timen	-0.103354	0.176713	0.95	-0.455462	0.248753	-0.584871	74	0.560413	0.600443
AA_smith	acute_myeloid	15	age_n	-0.00166739	0.544391	0.95	-1.08639	1.08305	-0.00306286	74	0.997564	0.997564
AA_smith	acute_myeloid	15	covid	-3.29107	0.683881	0.95	-4.65374	-1.92841	-4.81235	74	7.67902e-06	9.59877e-06
AA_smith	acute_myeloid	15	acuity_maxn	-6.68842	6.3658	0.95	-19.3725	5.9957	-1.05068	74	0.296824	0.40476
AA_smith	acute_myeloid	15	AA_smith	-0.40136	0.684745	0.95	-1.76575	0.963024	-0.586146	74	0.559561	0.971061
AA_smith	acute_myeloid	15	acuity_maxn:AA_smith	1.92601	2.26331	0.95	-2.58373	6.43575	0.850972	74	0.39753	0.640127
AA_smith	acute_myeloid	15	timen:acuity_maxn	0.0662606	0.557816	0.95	-1.04521	1.17773	0.118786	74	0.905767	0.905767
AA_sm_rnp	acute_myeloid	1	(Intercept)	-1.94751	0.751658	0.95	-3.42367	-0.471351	-2.59096	608	0.00980065	0.0105007
AA_sm_rnp	acute_myeloid	1	sex_n	0.107676	0.179532	0.95	-0.244902	0.460255	0.599761	608	0.548889	0.633333
AA_sm_rnp	acute_myeloid	1	timen	0.455838	0.0414171	0.95	0.3745	0.537176	11.006	608	8.12015e-26	2.43605e-25
AA_sm_rnp	acute_myeloid	1	age_n	-0.162383	0.161639	0.95	-0.479822	0.155057	-1.0046	608	0.31549	0.547334
AA_sm_rnp	acute_myeloid	1	covid	-2.0754	0.330112	0.95	-2.7237	-1.42711	-6.28696	608	6.18276e-10	1.32488e-09
AA_sm_rnp	acute_myeloid	1	acuity_maxn	-0.412439	2.64003	0.95	-5.59713	4.77225	-0.156225	608	0.875908	0.999269
AA_sm_rnp	acute_myeloid	1	AA_sm_rnp	0.17438	0.233925	0.95	-0.285019	0.633778	0.745452	608	0.456286	0.896164
AA_sm_rnp	acute_myeloid	1	acuity_maxn:AA_sm_rnp	-0.0929976	0.904512	0.95	-1.86934	1.68335	-0.102815	608	0.918144	0.918144
AA_sm_rnp	acute_myeloid	1	timen:acuity_maxn	-0.294059	0.155386	0.95	-0.599217	0.0110994	-1.89244	608	0.0589069	0.118061
AA_sm_rnp	acute_myeloid	2	(Intercept)	-9.41958	0.882821	0.95	-11.1536	-7.6856	-10.6699	570	2.34761e-24	5.03059e-24
AA_sm_rnp	acute_myeloid	2	sex_n	-0.141345	0.212926	0.95	-0.559561	0.276871	-0.663822	570	0.507073	0.633333
AA_sm_rnp	acute_myeloid	2	timen	-0.647206	0.053127	0.95	-0.751554	-0.542857	-12.1822	570	1.66777e-30	8.33885e-30
AA_sm_rnp	acute_myeloid	2	age_n	0.162464	0.193458	0.95	-0.217514	0.542442	0.839789	570	0.401379	0.547334
AA_sm_rnp	acute_myeloid	2	covid	4.66735	0.432792	0.95	3.81729	5.51741	10.7843	570	8.3817e-25	6.28627e-24
AA_sm_rnp	acute_myeloid	2	acuity_maxn	1.71673	2.91603	0.95	-4.01074	7.44419	0.588722	570	0.556281	0.984273
AA_sm_rnp	acute_myeloid	2	AA_sm_rnp	-0.103798	0.26633	0.95	-0.626905	0.41931	-0.389733	570	0.696879	0.91379
AA_sm_rnp	acute_myeloid	2	acuity_maxn:AA_sm_rnp	0.285424	0.99895	0.95	-1.67665	2.2475	0.285724	570	0.775193	0.891445
AA_sm_rnp	acute_myeloid	2	timen:acuity_maxn	0.557186	0.195692	0.95	0.172821	0.941552	2.84726	570	0.00456868	0.0156386
AA_sm_rnp	acute_myeloid	3	(Intercept)	-2.81273	0.745693	0.95	-4.27722	-1.34824	-3.77197	599	0.000178045	0.000222557
AA_sm_rnp	acute_myeloid	3	sex_n	0.11089	0.177343	0.95	-0.2374	0.45918	0.625285	599	0.532022	0.633333
AA_sm_rnp	acute_myeloid	3	timen	0.225239	0.0411252	0.95	0.144472	0.306006	5.47691	599	6.37705e-08	9.56557e-08
AA_sm_rnp	acute_myeloid	3	age_n	-0.0362744	0.160997	0.95	-0.352462	0.279913	-0.225311	599	0.821814	0.90289
AA_sm_rnp	acute_myeloid	3	covid	-1.63095	0.323739	0.95	-2.26675	-0.995151	-5.03786	599	6.24083e-07	9.36125e-07
AA_sm_rnp	acute_myeloid	3	acuity_maxn	0.733392	2.7155	0.95	-4.59966	6.06645	0.270076	599	0.787195	0.984273
AA_sm_rnp	acute_myeloid	3	AA_sm_rnp	-0.0553909	0.233537	0.95	-0.514042	0.403261	-0.237182	599	0.812597	0.91379
AA_sm_rnp	acute_myeloid	3	acuity_maxn:AA_sm_rnp	0.525957	0.93078	0.95	-1.30203	2.35395	0.565072	599	0.572237	0.891445
AA_sm_rnp	acute_myeloid	3	timen:acuity_maxn	0.051171	0.155522	0.95	-0.254264	0.356606	0.329028	599	0.74225	0.927812
AA_sm_rnp	acute_myeloid	4	(Intercept)	-2.18923	0.740392	0.95	-3.64366	-0.734805	-2.95685	536	0.00324492	0.00374414
AA_sm_rnp	acute_myeloid	4	sex_n	-0.0276672	0.180021	0.95	-0.381301	0.325967	-0.153689	536	0.877913	0.901728
AA_sm_rnp	acute_myeloid	4	timen	0.405914	0.0410506	0.95	0.325274	0.486553	9.88813	536	2.73036e-21	6.82591e-21
AA_sm_rnp	acute_myeloid	4	age_n	-0.00507674	0.165823	0.95	-0.330818	0.320665	-0.0306155	536	0.975588	0.975588
AA_sm_rnp	acute_myeloid	4	covid	-1.56096	0.318926	0.95	-2.18746	-0.934459	-4.89441	536	1.3065e-06	1.78159e-06
AA_sm_rnp	acute_myeloid	4	acuity_maxn	-0.141492	2.63246	0.95	-5.3127	5.02972	-0.0537487	536	0.957155	0.999269
AA_sm_rnp	acute_myeloid	4	AA_sm_rnp	-0.0421264	0.232074	0.95	-0.498012	0.41376	-0.181521	536	0.856027	0.91379
AA_sm_rnp	acute_myeloid	4	acuity_maxn:AA_sm_rnp	-0.514059	0.903351	0.95	-2.2886	1.26048	-0.569059	536	0.569555	0.891445
AA_sm_rnp	acute_myeloid	4	timen:acuity_maxn	-0.578906	0.15246	0.95	-0.878398	-0.279414	-3.79711	536	0.000163126	0.00244689
AA_sm_rnp	acute_myeloid	5	(Intercept)	-9.29001	0.852059	0.95	-10.9637	-7.61628	-10.903	544	3.60515e-25	9.01286e-25
AA_sm_rnp	acute_myeloid	5	sex_n	-0.203698	0.206592	0.95	-0.609515	0.202118	-0.985991	544	0.324576	0.633333
AA_sm_rnp	acute_myeloid	5	timen	-0.671787	0.0476559	0.95	-0.7654	-0.578175	-14.0966	544	1.08972e-38	8.17287e-38
AA_sm_rnp	acute_myeloid	5	age_n	0.24531	0.179185	0.95	-0.10667	0.597289	1.36903	544	0.171555	0.386034
AA_sm_rnp	acute_myeloid	5	covid	4.09815	0.401265	0.95	3.30994	4.88637	10.2131	544	1.6037e-22	8.01849e-22
AA_sm_rnp	acute_myeloid	5	acuity_maxn	0.00259775	2.83595	0.95	-5.56815	5.57335	0.00091601	544	0.999269	0.999269
AA_sm_rnp	acute_myeloid	5	AA_sm_rnp	-0.0280185	0.258689	0.95	-0.53617	0.480134	-0.108309	544	0.91379	0.91379
AA_sm_rnp	acute_myeloid	5	acuity_maxn:AA_sm_rnp	0.206647	0.973742	0.95	-1.70611	2.1194	0.212219	544	0.832016	0.891445
AA_sm_rnp	acute_myeloid	5	timen:acuity_maxn	0.506829	0.180693	0.95	0.151888	0.86177	2.80492	544	0.00521286	0.0156386
AA_sm_rnp	acute_myeloid	6	(Intercept)	-9.15089	0.832234	0.95	-10.7855	-7.51624	-10.9956	565	1.28424e-25	3.85271e-25
AA_sm_rnp	acute_myeloid	6	sex_n	-0.168547	0.19999	0.95	-0.561363	0.224268	-0.842777	565	0.39971	0.633333
AA_sm_rnp	acute_myeloid	6	timen	-0.726147	0.0487177	0.95	-0.821837	-0.630457	-14.9052	565	1.29895e-42	1.94842e-41
AA_sm_rnp	acute_myeloid	6	age_n	0.23844	0.177681	0.95	-0.110556	0.587437	1.34196	565	0.180149	0.386034
AA_sm_rnp	acute_myeloid	6	covid	4.20899	0.389047	0.95	3.44484	4.97315	10.8187	565	6.40234e-25	6.28627e-24
AA_sm_rnp	acute_myeloid	6	acuity_maxn	-0.746714	2.76773	0.95	-6.18301	4.68958	-0.269793	565	0.787418	0.984273
AA_sm_rnp	acute_myeloid	6	AA_sm_rnp	-0.186325	0.251122	0.95	-0.679572	0.306922	-0.741968	565	0.458415	0.896164
AA_sm_rnp	acute_myeloid	6	acuity_maxn:AA_sm_rnp	0.758473	0.944812	0.95	-1.0973	2.61425	0.802777	565	0.422441	0.891445
AA_sm_rnp	acute_myeloid	6	timen:acuity_maxn	0.627778	0.176753	0.95	0.280605	0.974951	3.55172	565	0.000414657	0.00310993
AA_sm_rnp	acute_myeloid	7	(Intercept)	-2.85058	0.468357	0.95	-3.77021	-1.93095	-6.08635	667	1.94839e-09	3.24732e-09
AA_sm_rnp	acute_myeloid	7	sex_n	0.0709789	0.111537	0.95	-0.148027	0.289984	0.636372	667	0.524752	0.633333
AA_sm_rnp	acute_myeloid	7	timen	0.207239	0.0259859	0.95	0.156215	0.258263	7.97506	667	6.63356e-15	1.10559e-14
AA_sm_rnp	acute_myeloid	7	age_n	-0.186851	0.100569	0.95	-0.38432	0.0106182	-1.85795	667	0.0636172	0.238564
AA_sm_rnp	acute_myeloid	7	covid	-1.07722	0.211554	0.95	-1.49261	-0.661828	-5.09193	667	4.61708e-07	7.69513e-07
AA_sm_rnp	acute_myeloid	7	acuity_maxn	0.853005	1.6655	0.95	-2.41725	4.12326	0.512162	667	0.608707	0.984273
AA_sm_rnp	acute_myeloid	7	AA_sm_rnp	-0.132669	0.144729	0.95	-0.416849	0.15151	-0.916676	667	0.359644	0.896164
AA_sm_rnp	acute_myeloid	7	acuity_maxn:AA_sm_rnp	-0.141709	0.568073	0.95	-1.25714	0.973718	-0.249455	667	0.803086	0.891445
AA_sm_rnp	acute_myeloid	7	timen:acuity_maxn	0.0115311	0.0991195	0.95	-0.183093	0.206155	0.116336	667	0.907422	0.972237
AA_sm_rnp	acute_myeloid	8	(Intercept)	-2.55483	0.635037	0.95	-3.80203	-1.30762	-4.02312	590	6.4902e-05	8.85027e-05
AA_sm_rnp	acute_myeloid	8	sex_n	0.113126	0.156057	0.95	-0.19337	0.419621	0.724898	590	0.468802	0.633333
AA_sm_rnp	acute_myeloid	8	timen	0.39126	0.0354285	0.95	0.321678	0.460841	11.0436	590	6.64585e-26	2.43605e-25
AA_sm_rnp	acute_myeloid	8	age_n	0.126703	0.141473	0.95	-0.15115	0.404555	0.895595	590	0.370834	0.547334
AA_sm_rnp	acute_myeloid	8	covid	-1.71767	0.284743	0.95	-2.27691	-1.15844	-6.03235	590	2.85339e-09	5.3501e-09
AA_sm_rnp	acute_myeloid	8	acuity_maxn	-5.52873	2.21861	0.95	-9.88606	-1.17139	-2.49198	590	0.0129768	0.0973257
AA_sm_rnp	acute_myeloid	8	AA_sm_rnp	-0.0498488	0.196088	0.95	-0.434964	0.335267	-0.254217	590	0.799417	0.91379
AA_sm_rnp	acute_myeloid	8	acuity_maxn:AA_sm_rnp	1.01995	0.758901	0.95	-0.470523	2.51043	1.34399	590	0.179469	0.59112
AA_sm_rnp	acute_myeloid	8	timen:acuity_maxn	-0.404429	0.134187	0.95	-0.667971	-0.140886	-3.01391	590	0.00268975	0.0134487
AA_sm_rnp	acute_myeloid	9	(Intercept)	-3.23514	0.715112	0.95	-4.63975	-1.83053	-4.52396	564	7.40407e-06	1.11061e-05
AA_sm_rnp	acute_myeloid	9	sex_n	0.116255	0.173877	0.95	-0.225272	0.457781	0.668602	564	0.504023	0.633333
AA_sm_rnp	acute_myeloid	9	timen	0.329105	0.0394216	0.95	0.251674	0.406536	8.34833	564	5.37016e-16	1.00691e-15
AA_sm_rnp	acute_myeloid	9	age_n	0.110027	0.159643	0.95	-0.203541	0.423595	0.689207	564	0.490976	0.613721
AA_sm_rnp	acute_myeloid	9	covid	-2.60927	0.308498	0.95	-3.21521	-2.00332	-8.45799	564	2.34122e-16	8.77958e-16
AA_sm_rnp	acute_myeloid	9	acuity_maxn	-3.6009	2.5221	0.95	-8.55476	1.35296	-1.42774	564	0.153921	0.461764
AA_sm_rnp	acute_myeloid	9	AA_sm_rnp	0.218502	0.22456	0.95	-0.222573	0.659577	0.973024	564	0.330958	0.896164
AA_sm_rnp	acute_myeloid	9	acuity_maxn:AA_sm_rnp	1.1096	0.859118	0.95	-0.577863	2.79706	1.29156	564	0.19704	0.59112
AA_sm_rnp	acute_myeloid	9	timen:acuity_maxn	0.120001	0.151212	0.95	-0.177006	0.417009	0.793596	564	0.427764	0.641646
AA_sm_rnp	acute_myeloid	10	(Intercept)	-7.94034	0.835381	0.95	-9.58154	-6.29914	-9.50505	512	7.70773e-20	1.4452e-19
AA_sm_rnp	acute_myeloid	10	sex_n	-0.221713	0.196727	0.95	-0.608205	0.164779	-1.12701	512	0.260267	0.633333
AA_sm_rnp	acute_myeloid	10	timen	-0.404991	0.0467909	0.95	-0.496917	-0.313066	-8.65535	512	6.40241e-17	1.37194e-16
AA_sm_rnp	acute_myeloid	10	age_n	0.36935	0.174703	0.95	0.0261275	0.712573	2.11416	512	0.0349842	0.174921
AA_sm_rnp	acute_myeloid	10	covid	2.5636	0.399194	0.95	1.77934	3.34786	6.42193	512	3.07576e-10	7.68941e-10
AA_sm_rnp	acute_myeloid	10	acuity_maxn	-4.94851	2.69959	0.95	-10.2521	0.355122	-1.83306	512	0.0673739	0.252652
AA_sm_rnp	acute_myeloid	10	AA_sm_rnp	-0.094064	0.249233	0.95	-0.583708	0.39558	-0.377414	512	0.706022	0.91379
AA_sm_rnp	acute_myeloid	10	acuity_maxn:AA_sm_rnp	1.55965	0.916125	0.95	-0.240177	3.35947	1.70244	512	0.0892796	0.550929
AA_sm_rnp	acute_myeloid	10	timen:acuity_maxn	0.384941	0.178437	0.95	0.0343824	0.735499	2.15729	512	0.0314473	0.0786182
AA_sm_rnp	acute_myeloid	11	(Intercept)	-4.51496	0.387471	0.95	-5.27576	-3.75415	-11.6524	670	1.05996e-28	5.29979e-28
AA_sm_rnp	acute_myeloid	11	sex_n	-0.0618596	0.092027	0.95	-0.242556	0.118836	-0.67219	670	0.501694	0.633333
AA_sm_rnp	acute_myeloid	11	timen	0.0992557	0.0214317	0.95	0.0571743	0.141337	4.63125	670	4.36703e-06	5.95504e-06
AA_sm_rnp	acute_myeloid	11	age_n	-0.256465	0.0830348	0.95	-0.419505	-0.0934253	-3.08864	670	0.00209385	0.0157039
AA_sm_rnp	acute_myeloid	11	covid	0.115329	0.178021	0.95	-0.234216	0.464875	0.647843	670	0.517309	0.517309
AA_sm_rnp	acute_myeloid	11	acuity_maxn	-4.0019	1.3461	0.95	-6.64498	-1.35883	-2.97297	670	0.0030552	0.0458279
AA_sm_rnp	acute_myeloid	11	AA_sm_rnp	-0.0840401	0.118367	0.95	-0.316455	0.148375	-0.709995	670	0.477954	0.896164
AA_sm_rnp	acute_myeloid	11	acuity_maxn:AA_sm_rnp	0.733854	0.458809	0.95	-0.167022	1.63473	1.59948	670	0.110186	0.550929
AA_sm_rnp	acute_myeloid	11	timen:acuity_maxn	-0.153161	0.082233	0.95	-0.314627	0.00830398	-1.86253	670	0.0629659	0.118061
AA_sm_rnp	acute_myeloid	12	(Intercept)	-7.24754	0.401698	0.95	-8.03631	-6.45878	-18.0423	658	2.00223e-59	3.00335e-58
AA_sm_rnp	acute_myeloid	12	sex_n	-0.0730619	0.096216	0.95	-0.261989	0.115865	-0.759353	658	0.447913	0.633333
AA_sm_rnp	acute_myeloid	12	timen	-0.0153645	0.0223735	0.95	-0.0592966	0.0285677	-0.686725	658	0.492498	0.527677
AA_sm_rnp	acute_myeloid	12	age_n	0.412837	0.0869262	0.95	0.242151	0.583524	4.74928	658	2.50726e-06	3.76089e-05
AA_sm_rnp	acute_myeloid	12	covid	1.26727	0.18542	0.95	0.90318	1.63135	6.83456	658	1.87837e-11	5.6351e-11
AA_sm_rnp	acute_myeloid	12	acuity_maxn	-2.65008	1.39592	0.95	-5.39108	0.0909082	-1.89845	658	0.0580739	0.252652
AA_sm_rnp	acute_myeloid	12	AA_sm_rnp	0.127932	0.123233	0.95	-0.114046	0.36991	1.03813	658	0.299591	0.896164
AA_sm_rnp	acute_myeloid	12	acuity_maxn:AA_sm_rnp	0.956409	0.476276	0.95	0.0212053	1.89161	2.0081	658	0.045041	0.550929
AA_sm_rnp	acute_myeloid	12	timen:acuity_maxn	0.143253	0.0864074	0.95	-0.0264142	0.312921	1.65788	658	0.0978179	0.16303
AA_sm_rnp	acute_myeloid	13	(Intercept)	-6.9239	0.472819	0.95	-7.85234	-5.99547	-14.6439	649	3.64432e-42	2.73324e-41
AA_sm_rnp	acute_myeloid	13	sex_n	-0.156268	0.113798	0.95	-0.379726	0.0671895	-1.3732	649	0.170164	0.633333
AA_sm_rnp	acute_myeloid	13	timen	0.00940969	0.0262732	0.95	-0.042181	0.0610004	0.358148	649	0.720349	0.720349
AA_sm_rnp	acute_myeloid	13	age_n	-0.086689	0.102707	0.95	-0.288368	0.11499	-0.844039	649	0.398959	0.547334
AA_sm_rnp	acute_myeloid	13	covid	0.260936	0.217497	0.95	-0.166148	0.688019	1.19972	649	0.230687	0.247164
AA_sm_rnp	acute_myeloid	13	acuity_maxn	0.543446	1.65729	0.95	-2.71086	3.79775	0.327911	649	0.743084	0.984273
AA_sm_rnp	acute_myeloid	13	AA_sm_rnp	-0.0279388	0.144689	0.95	-0.312053	0.256175	-0.193096	649	0.846944	0.91379
AA_sm_rnp	acute_myeloid	13	acuity_maxn:AA_sm_rnp	-0.268877	0.567522	0.95	-1.38328	0.845524	-0.473773	649	0.635821	0.891445
AA_sm_rnp	acute_myeloid	13	timen:acuity_maxn	0.0427179	0.100081	0.95	-0.153804	0.239239	0.426833	649	0.669642	0.913149
AA_sm_rnp	acute_myeloid	14	(Intercept)	-7.40777	0.634192	0.95	-8.65338	-6.16215	-11.6806	575	1.96175e-28	7.35657e-28
AA_sm_rnp	acute_myeloid	14	sex_n	-0.208205	0.151313	0.95	-0.505399	0.0889895	-1.37598	575	0.169362	0.633333
AA_sm_rnp	acute_myeloid	14	timen	-0.122491	0.035482	0.95	-0.192181	-0.0528011	-3.45221	575	0.000596879	0.000746099
AA_sm_rnp	acute_myeloid	14	age_n	-0.183178	0.135081	0.95	-0.44849	0.0821344	-1.35606	575	0.175613	0.386034
AA_sm_rnp	acute_myeloid	14	covid	0.840597	0.286117	0.95	0.278635	1.40256	2.93795	575	0.00343636	0.00396503
AA_sm_rnp	acute_myeloid	14	acuity_maxn	-2.36453	2.19275	0.95	-6.67131	1.94225	-1.07834	575	0.281335	0.703338
AA_sm_rnp	acute_myeloid	14	AA_sm_rnp	-0.244206	0.195381	0.95	-0.627953	0.13954	-1.2499	575	0.211845	0.896164
AA_sm_rnp	acute_myeloid	14	acuity_maxn:AA_sm_rnp	0.815262	0.748448	0.95	-0.654763	2.28529	1.08927	575	0.276491	0.691228
AA_sm_rnp	acute_myeloid	14	timen:acuity_maxn	-0.0291542	0.135831	0.95	-0.29594	0.237632	-0.214635	575	0.830128	0.95784
AA_sm_rnp	acute_myeloid	15	(Intercept)	-4.86423	2.18425	0.95	-9.20711	-0.521344	-2.22695	85	0.028594	0.028594
AA_sm_rnp	acute_myeloid	15	sex_n	0.0597183	0.48219	0.95	-0.899004	1.01844	0.123848	85	0.901728	0.901728
AA_sm_rnp	acute_myeloid	15	timen	-0.14044	0.149366	0.95	-0.43742	0.156541	-0.940237	85	0.349761	0.40357
AA_sm_rnp	acute_myeloid	15	age_n	0.0951801	0.478166	0.95	-0.855543	1.0459	0.199052	85	0.842697	0.90289
AA_sm_rnp	acute_myeloid	15	covid	-3.1858	0.627626	0.95	-4.43369	-1.93791	-5.07595	85	2.24194e-06	2.80242e-06
AA_sm_rnp	acute_myeloid	15	acuity_maxn	-2.956	5.97132	0.95	-14.8286	8.91658	-0.495033	85	0.621854	0.984273
AA_sm_rnp	acute_myeloid	15	AA_sm_rnp	-0.596301	0.714343	0.95	-2.01661	0.824006	-0.834753	85	0.406197	0.896164
AA_sm_rnp	acute_myeloid	15	acuity_maxn:AA_sm_rnp	0.689275	2.00199	0.95	-3.29121	4.66976	0.344295	85	0.731474	0.891445
AA_sm_rnp	acute_myeloid	15	timen:acuity_maxn	-0.00548094	0.482272	0.95	-0.964367	0.953405	-0.0113648	85	0.990959	0.990959
AA_s_rank_ligand	acute_myeloid	1	(Intercept)	-1.01702	1.51264	0.95	-4.03888	2.00483	-0.672347	64	0.503783	0.503783
AA_s_rank_ligand	acute_myeloid	1	sex_n	0.0439944	0.533874	0.95	-1.02254	1.11053	0.082406	64	0.934581	0.934581
AA_s_rank_ligand	acute_myeloid	1	timen	0.446586	0.121712	0.95	0.203438	0.689734	3.66919	64	0.000497469	0.00087057
AA_s_rank_ligand	acute_myeloid	1	age_n	-0.135608	0.481096	0.95	-1.09671	0.825492	-0.281872	64	0.778951	0.908776
AA_s_rank_ligand	acute_myeloid	1	covid	-2.11698	0.960902	0.95	-4.0366	-0.197356	-2.20312	64	0.0311933	0.0545883
AA_s_rank_ligand	acute_myeloid	1	acuity_maxn	-1.169	4.19872	0.95	-9.55691	7.21891	-0.278418	64	0.781589	0.965088
AA_s_rank_ligand	acute_myeloid	1	AA_s_rank_ligand	-0.0315568	0.372732	0.95	-0.776174	0.71306	-0.0846637	64	0.932793	0.987725
AA_s_rank_ligand	acute_myeloid	1	acuity_maxn:AA_s_rank_ligand	-0.350268	1.49506	0.95	-3.337	2.63647	-0.234283	64	0.815513	0.878245
AA_s_rank_ligand	acute_myeloid	1	timen:acuity_maxn	-0.11958	0.524087	0.95	-1.16656	0.927404	-0.228168	64	0.820243	0.988124
AA_s_rank_ligand	acute_myeloid	2	(Intercept)	-11.2451	1.86297	0.95	-14.9729	-7.51729	-6.0361	59	1.12648e-07	3.94268e-07
AA_s_rank_ligand	acute_myeloid	2	sex_n	-0.155897	0.609462	0.95	-1.37543	1.06363	-0.255794	59	0.798999	0.934581
AA_s_rank_ligand	acute_myeloid	2	timen	-0.895958	0.156089	0.95	-1.20829	-0.583625	-5.74005	59	3.47694e-07	2.43386e-06
AA_s_rank_ligand	acute_myeloid	2	age_n	0.0179732	0.578551	0.95	-1.1397	1.17565	0.0310659	59	0.975322	0.983589
AA_s_rank_ligand	acute_myeloid	2	covid	5.65988	1.24996	0.95	3.15872	8.16105	4.52805	59	2.94564e-05	0.000408951
AA_s_rank_ligand	acute_myeloid	2	acuity_maxn	3.29228	4.50534	0.95	-5.72288	12.3074	0.730751	59	0.467823	0.965088
AA_s_rank_ligand	acute_myeloid	2	AA_s_rank_ligand	-0.118859	0.417611	0.95	-0.954496	0.716779	-0.284616	59	0.776935	0.987725
AA_s_rank_ligand	acute_myeloid	2	acuity_maxn:AA_s_rank_ligand	1.10682	1.59682	0.95	-2.08841	4.30205	0.693141	59	0.490941	0.873637
AA_s_rank_ligand	acute_myeloid	2	timen:acuity_maxn	0.903875	0.657884	0.95	-0.412548	2.2203	1.37391	59	0.174666	0.611333
AA_s_rank_ligand	acute_myeloid	3	(Intercept)	-1.56401	1.62225	0.95	-4.80387	1.67585	-0.964099	65	0.338569	0.364613
AA_s_rank_ligand	acute_myeloid	3	sex_n	-0.926416	0.57345	0.95	-2.07167	0.218842	-1.61551	65	0.111043	0.777303
AA_s_rank_ligand	acute_myeloid	3	timen	0.390722	0.13633	0.95	0.118453	0.662991	2.86601	65	0.00559515	0.00783321
AA_s_rank_ligand	acute_myeloid	3	age_n	0.869862	0.563456	0.95	-0.255437	1.99516	1.5438	65	0.127492	0.716369
AA_s_rank_ligand	acute_myeloid	3	covid	-2.72289	1.06846	0.95	-4.85674	-0.589037	-2.54844	65	0.0131924	0.0340535
AA_s_rank_ligand	acute_myeloid	3	acuity_maxn	3.82617	4.5859	0.95	-5.33251	12.9848	0.834332	65	0.40715	0.965088
AA_s_rank_ligand	acute_myeloid	3	AA_s_rank_ligand	-0.0785059	0.388021	0.95	-0.853438	0.696426	-0.202324	65	0.840296	0.987725
AA_s_rank_ligand	acute_myeloid	3	acuity_maxn:AA_s_rank_ligand	-0.675979	1.63349	0.95	-3.93827	2.58632	-0.413826	65	0.680364	0.873637
AA_s_rank_ligand	acute_myeloid	3	timen:acuity_maxn	-0.0391675	0.588077	0.95	-1.21364	1.1353	-0.0666027	65	0.947102	0.988124
AA_s_rank_ligand	acute_myeloid	4	(Intercept)	-3.11641	1.7051	0.95	-6.5283	0.295482	-1.8277	59	0.0726522	0.0847609
AA_s_rank_ligand	acute_myeloid	4	sex_n	-0.708271	0.607716	0.95	-1.92431	0.507767	-1.16546	59	0.248522	0.787412
AA_s_rank_ligand	acute_myeloid	4	timen	0.472943	0.145033	0.95	0.182732	0.763154	3.26093	59	0.00184715	0.00287334
AA_s_rank_ligand	acute_myeloid	4	age_n	-0.592541	0.60205	0.95	-1.79724	0.612157	-0.984206	59	0.329033	0.908776
AA_s_rank_ligand	acute_myeloid	4	covid	-2.32279	1.10406	0.95	-4.532	-0.113573	-2.10386	59	0.0396621	0.0616967
AA_s_rank_ligand	acute_myeloid	4	acuity_maxn	7.36048	4.73402	0.95	-2.11227	16.8332	1.55481	59	0.125341	0.877384
AA_s_rank_ligand	acute_myeloid	4	AA_s_rank_ligand	0.678739	0.409403	0.95	-0.140476	1.49795	1.65787	59	0.102651	0.47904
AA_s_rank_ligand	acute_myeloid	4	acuity_maxn:AA_s_rank_ligand	-3.44848	1.69518	0.95	-6.84053	-0.0564287	-2.03428	59	0.0464261	0.216655
AA_s_rank_ligand	acute_myeloid	4	timen:acuity_maxn	-0.424813	0.606624	0.95	-1.63866	0.789038	-0.70029	59	0.486498	0.831524
AA_s_rank_ligand	acute_myeloid	5	(Intercept)	-8.87645	1.84065	0.95	-12.5667	-5.18617	-4.82246	54	1.19782e-05	2.39564e-05
AA_s_rank_ligand	acute_myeloid	5	sex_n	-0.0509888	0.610002	0.95	-1.27397	1.17199	-0.0835879	54	0.933693	0.934581
AA_s_rank_ligand	acute_myeloid	5	timen	-0.724458	0.144249	0.95	-1.01366	-0.435256	-5.02228	54	5.92337e-06	2.76424e-05
AA_s_rank_ligand	acute_myeloid	5	age_n	-0.247252	0.563224	0.95	-1.37645	0.881943	-0.438995	54	0.662417	0.908776
AA_s_rank_ligand	acute_myeloid	5	covid	3.77536	1.34708	0.95	1.07462	6.4761	2.80262	54	0.007025	0.0327833
AA_s_rank_ligand	acute_myeloid	5	acuity_maxn	0.0896778	4.36341	0.95	-8.65844	8.8378	0.0205522	54	0.983679	0.983679
AA_s_rank_ligand	acute_myeloid	5	AA_s_rank_ligand	-0.264948	0.398978	0.95	-1.06485	0.534956	-0.664066	54	0.509474	0.987725
AA_s_rank_ligand	acute_myeloid	5	acuity_maxn:AA_s_rank_ligand	1.00126	1.56219	0.95	-2.13074	4.13326	0.640936	54	0.524275	0.873637
AA_s_rank_ligand	acute_myeloid	5	timen:acuity_maxn	0.107606	0.577493	0.95	-1.0502	1.26541	0.186333	54	0.852882	0.988124
AA_s_rank_ligand	acute_myeloid	6	(Intercept)	-8.54391	1.96402	0.95	-12.4783	-4.6095	-4.35021	56	5.81578e-05	0.000101776
AA_s_rank_ligand	acute_myeloid	6	sex_n	-0.394931	0.644037	0.95	-1.68509	0.895229	-0.613212	56	0.542219	0.891288
AA_s_rank_ligand	acute_myeloid	6	timen	-0.917765	0.149274	0.95	-1.2168	-0.618732	-6.14818	56	8.71679e-08	1.22035e-06
AA_s_rank_ligand	acute_myeloid	6	age_n	-0.0123824	0.599294	0.95	-1.21291	1.18815	-0.0206617	56	0.983589	0.983589
AA_s_rank_ligand	acute_myeloid	6	covid	3.61198	1.43638	0.95	0.734554	6.4894	2.51463	56	0.0148146	0.0340535
AA_s_rank_ligand	acute_myeloid	6	acuity_maxn	-1.06694	4.60181	0.95	-10.2855	8.15158	-0.231853	56	0.817498	0.965088
AA_s_rank_ligand	acute_myeloid	6	AA_s_rank_ligand	-0.487787	0.43472	0.95	-1.35863	0.383062	-1.12207	56	0.26662	0.933171
AA_s_rank_ligand	acute_myeloid	6	acuity_maxn:AA_s_rank_ligand	1.8229	1.68264	0.95	-1.54782	5.19363	1.08336	56	0.283291	0.793214
AA_s_rank_ligand	acute_myeloid	6	timen:acuity_maxn	0.719523	0.601399	0.95	-0.485223	1.92427	1.19642	56	0.236575	0.662411
AA_s_rank_ligand	acute_myeloid	7	(Intercept)	-2.06155	0.899167	0.95	-3.85401	-0.269095	-2.29273	72	0.0247872	0.034702
AA_s_rank_ligand	acute_myeloid	7	sex_n	-0.318698	0.311411	0.95	-0.939486	0.302089	-1.0234	72	0.309545	0.787412
AA_s_rank_ligand	acute_myeloid	7	timen	0.299839	0.0738497	0.95	0.152622	0.447055	4.06012	72	0.000123223	0.000431281
AA_s_rank_ligand	acute_myeloid	7	age_n	0.148523	0.300737	0.95	-0.450985	0.748031	0.493863	72	0.622906	0.908776
AA_s_rank_ligand	acute_myeloid	7	covid	-1.54492	0.594378	0.95	-2.72979	-0.360049	-2.59922	72	0.0113278	0.0340535
AA_s_rank_ligand	acute_myeloid	7	acuity_maxn	-0.60718	2.39146	0.95	-5.37446	4.1601	-0.253896	72	0.8003	0.965088
AA_s_rank_ligand	acute_myeloid	7	AA_s_rank_ligand	-0.0682321	0.213535	0.95	-0.493906	0.357441	-0.319536	72	0.750245	0.987725
AA_s_rank_ligand	acute_myeloid	7	acuity_maxn:AA_s_rank_ligand	-0.0056493	0.867476	0.95	-1.73493	1.72363	-0.00651234	72	0.994822	0.994822
AA_s_rank_ligand	acute_myeloid	7	timen:acuity_maxn	0.228082	0.314426	0.95	-0.398714	0.854879	0.725394	72	0.470562	0.831524
AA_s_rank_ligand	acute_myeloid	8	(Intercept)	-4.65149	1.41871	0.95	-7.48745	-1.81553	-3.27867	62	0.00171255	0.00266397
AA_s_rank_ligand	acute_myeloid	8	sex_n	0.486783	0.512674	0.95	-0.538038	1.5116	0.949498	62	0.346054	0.787412
AA_s_rank_ligand	acute_myeloid	8	timen	0.426891	0.114658	0.95	0.197692	0.656089	3.72316	62	0.000426676	0.000853353
AA_s_rank_ligand	acute_myeloid	8	age_n	0.26072	0.485772	0.95	-0.710324	1.23177	0.536713	62	0.593386	0.908776
AA_s_rank_ligand	acute_myeloid	8	covid	-1.31895	0.914927	0.95	-3.14786	0.509965	-1.44159	62	0.154451	0.180192
AA_s_rank_ligand	acute_myeloid	8	acuity_maxn	4.37297	3.87738	0.95	-3.3778	12.1237	1.12782	62	0.263743	0.923101
AA_s_rank_ligand	acute_myeloid	8	AA_s_rank_ligand	0.647932	0.332511	0.95	-0.0167479	1.31261	1.9486	62	0.0558719	0.437322
AA_s_rank_ligand	acute_myeloid	8	acuity_maxn:AA_s_rank_ligand	-3.52704	1.38618	0.95	-6.29797	-0.756117	-2.54444	62	0.01345	0.1883
AA_s_rank_ligand	acute_myeloid	8	timen:acuity_maxn	-0.505789	0.50047	0.95	-1.50621	0.494636	-1.01063	62	0.316122	0.737618
AA_s_rank_ligand	acute_myeloid	9	(Intercept)	-3.01923	1.34151	0.95	-5.70265	-0.335808	-2.25062	60	0.0280871	0.0357472
AA_s_rank_ligand	acute_myeloid	9	sex_n	-0.0436826	0.497283	0.95	-1.0384	0.951032	-0.0878425	60	0.930294	0.934581
AA_s_rank_ligand	acute_myeloid	9	timen	0.446169	0.112643	0.95	0.220849	0.671489	3.9609	60	0.00020079	0.000562211
AA_s_rank_ligand	acute_myeloid	9	age_n	0.704623	0.487444	0.95	-0.27041	1.67966	1.44555	60	0.153508	0.716369
AA_s_rank_ligand	acute_myeloid	9	covid	-3.79787	0.878027	0.95	-5.55418	-2.04155	-4.32546	60	5.84216e-05	0.000408951
AA_s_rank_ligand	acute_myeloid	9	acuity_maxn	4.59217	3.71129	0.95	-2.83151	12.0158	1.23735	60	0.220777	0.923101
AA_s_rank_ligand	acute_myeloid	9	AA_s_rank_ligand	0.629422	0.331578	0.95	-0.0338331	1.29268	1.89826	60	0.0624746	0.437322
AA_s_rank_ligand	acute_myeloid	9	acuity_maxn:AA_s_rank_ligand	-2.31992	1.39088	0.95	-5.10209	0.462257	-1.66795	60	0.100537	0.35188
AA_s_rank_ligand	acute_myeloid	9	timen:acuity_maxn	1.1939	0.509374	0.95	0.175002	2.2128	2.34386	60	0.0224154	0.313816
AA_s_rank_ligand	acute_myeloid	10	(Intercept)	-10.3889	2.02778	0.95	-14.4639	-6.3139	-5.12327	49	5.06193e-06	1.18112e-05
AA_s_rank_ligand	acute_myeloid	10	sex_n	0.281416	0.627529	0.95	-0.979651	1.54248	0.448452	49	0.655804	0.918126
AA_s_rank_ligand	acute_myeloid	10	timen	-0.545047	0.142942	0.95	-0.8323	-0.257795	-3.81307	49	0.000384557	0.000853353
AA_s_rank_ligand	acute_myeloid	10	age_n	0.202336	0.561961	0.95	-0.926967	1.33164	0.360054	49	0.720354	0.908776
AA_s_rank_ligand	acute_myeloid	10	covid	3.91336	1.58414	0.95	0.729913	7.09681	2.47034	49	0.0170268	0.0340535
AA_s_rank_ligand	acute_myeloid	10	acuity_maxn	0.584788	4.45719	0.95	-8.37228	9.54185	0.131201	49	0.896154	0.965088
AA_s_rank_ligand	acute_myeloid	10	AA_s_rank_ligand	0.0404007	0.427994	0.95	-0.819686	0.900488	0.0943953	49	0.92518	0.987725
AA_s_rank_ligand	acute_myeloid	10	acuity_maxn:AA_s_rank_ligand	0.540561	1.67882	0.95	-2.83316	3.91428	0.321988	49	0.748831	0.873637
AA_s_rank_ligand	acute_myeloid	10	timen:acuity_maxn	0.977852	0.622227	0.95	-0.272561	2.22826	1.57153	49	0.122494	0.611333
AA_s_rank_ligand	acute_myeloid	11	(Intercept)	-4.42543	0.854057	0.95	-6.12879	-2.72207	-5.18166	70	2.0272e-06	5.67615e-06
AA_s_rank_ligand	acute_myeloid	11	sex_n	-0.633812	0.298356	0.95	-1.22886	-0.0387588	-2.12434	70	0.0371751	0.520451
AA_s_rank_ligand	acute_myeloid	11	timen	0.127226	0.0702888	0.95	-0.0129604	0.267413	1.81005	70	0.0745805	0.0949206
AA_s_rank_ligand	acute_myeloid	11	age_n	0.125688	0.288369	0.95	-0.449445	0.700821	0.435859	70	0.66428	0.908776
AA_s_rank_ligand	acute_myeloid	11	covid	-0.114304	0.561804	0.95	-1.23479	1.00618	-0.203458	70	0.839367	0.839367
AA_s_rank_ligand	acute_myeloid	11	acuity_maxn	-0.937645	2.30154	0.95	-5.52792	3.65263	-0.407399	70	0.684958	0.965088
AA_s_rank_ligand	acute_myeloid	11	AA_s_rank_ligand	0.0349564	0.206625	0.95	-0.377144	0.447057	0.169178	70	0.866145	0.987725
AA_s_rank_ligand	acute_myeloid	11	acuity_maxn:AA_s_rank_ligand	-0.396549	0.831199	0.95	-2.05432	1.26123	-0.477081	70	0.634791	0.873637
AA_s_rank_ligand	acute_myeloid	11	timen:acuity_maxn	0.0135586	0.298939	0.95	-0.582656	0.609773	0.0453559	70	0.963953	0.988124
AA_s_rank_ligand	acute_myeloid	12	(Intercept)	-6.77471	0.914855	0.95	-8.59933	-4.95009	-7.40522	70	2.26701e-10	1.58691e-09
AA_s_rank_ligand	acute_myeloid	12	sex_n	0.275691	0.32124	0.95	-0.365002	0.916385	0.858209	70	0.393706	0.787412
AA_s_rank_ligand	acute_myeloid	12	timen	-0.00142124	0.0748568	0.95	-0.150718	0.147876	-0.0189862	70	0.984906	0.984906
AA_s_rank_ligand	acute_myeloid	12	age_n	-0.289686	0.305882	0.95	-0.899748	0.320376	-0.947051	70	0.34687	0.908776
AA_s_rank_ligand	acute_myeloid	12	covid	1.08831	0.60336	0.95	-0.11505	2.29168	1.80375	70	0.0755726	0.0961833
AA_s_rank_ligand	acute_myeloid	12	acuity_maxn	0.409138	2.42993	0.95	-4.43721	5.25548	0.168374	70	0.866775	0.965088
AA_s_rank_ligand	acute_myeloid	12	AA_s_rank_ligand	0.00334885	0.216901	0.95	-0.429246	0.435944	0.0154396	70	0.987725	0.987725
AA_s_rank_ligand	acute_myeloid	12	acuity_maxn:AA_s_rank_ligand	-0.341623	0.880027	0.95	-2.09678	1.41354	-0.388196	70	0.699049	0.873637
AA_s_rank_ligand	acute_myeloid	12	timen:acuity_maxn	0.479831	0.318661	0.95	-0.155718	1.11538	1.50577	70	0.136625	0.611333
AA_s_rank_ligand	acute_myeloid	13	(Intercept)	-8.52787	1.01628	0.95	-10.5558	-6.49991	-8.39125	68	4.2691e-12	5.97675e-11
AA_s_rank_ligand	acute_myeloid	13	sex_n	0.201395	0.355555	0.95	-0.508105	0.910895	0.566423	68	0.572971	0.891288
AA_s_rank_ligand	acute_myeloid	13	timen	-0.120359	0.0833318	0.95	-0.286645	0.0459272	-1.44433	68	0.153238	0.178777
AA_s_rank_ligand	acute_myeloid	13	age_n	0.135666	0.339469	0.95	-0.541734	0.813067	0.399642	68	0.690672	0.908776
AA_s_rank_ligand	acute_myeloid	13	covid	1.2329	0.668328	0.95	-0.100727	2.56653	1.84475	68	0.0694289	0.0961833
AA_s_rank_ligand	acute_myeloid	13	acuity_maxn	-1.88761	2.83886	0.95	-7.55247	3.77725	-0.664918	68	0.508352	0.965088
AA_s_rank_ligand	acute_myeloid	13	AA_s_rank_ligand	0.177894	0.242322	0.95	-0.305652	0.661439	0.734122	68	0.465398	0.987725
AA_s_rank_ligand	acute_myeloid	13	acuity_maxn:AA_s_rank_ligand	0.765226	1.01796	0.95	-1.26607	2.79653	0.751728	68	0.454809	0.873637
AA_s_rank_ligand	acute_myeloid	13	timen:acuity_maxn	0.224695	0.359943	0.95	-0.49356	0.942949	0.624252	68	0.534551	0.831524
AA_s_rank_ligand	acute_myeloid	14	(Intercept)	-8.43279	1.358	0.95	-11.1521	-5.71345	-6.20972	57	6.5066e-08	3.03641e-07
AA_s_rank_ligand	acute_myeloid	14	sex_n	0.646591	0.478818	0.95	-0.312226	1.60541	1.35039	57	0.182229	0.787412
AA_s_rank_ligand	acute_myeloid	14	timen	-0.109134	0.115706	0.95	-0.340832	0.122563	-0.943203	57	0.349558	0.376447
AA_s_rank_ligand	acute_myeloid	14	age_n	-0.924764	0.479041	0.95	-1.88403	0.034499	-1.93045	57	0.0585315	0.716369
AA_s_rank_ligand	acute_myeloid	14	covid	0.843438	0.880964	0.95	-0.920662	2.60754	0.957404	57	0.342407	0.368746
AA_s_rank_ligand	acute_myeloid	14	acuity_maxn	-8.0852	4.20451	0.95	-16.5046	0.334192	-1.92298	57	0.0594833	0.832767
AA_s_rank_ligand	acute_myeloid	14	AA_s_rank_ligand	0.0736858	0.335982	0.95	-0.599106	0.746478	0.219315	57	0.827188	0.987725
AA_s_rank_ligand	acute_myeloid	14	acuity_maxn:AA_s_rank_ligand	3.28053	1.45385	0.95	0.369236	6.19182	2.25644	57	0.0278955	0.195268
AA_s_rank_ligand	acute_myeloid	14	timen:acuity_maxn	0.00726183	0.485719	0.95	-0.965373	0.979897	0.0149507	57	0.988124	0.988124
AA_s_rank_ligand	acute_myeloid	15	(Intercept)	2.82031		0.95				0
AA_s_rank_ligand	acute_myeloid	15	sex_n	-3.60262		0.95				0
AA_s_rank_ligand	acute_myeloid	15	timen	0.0196099		0.95				0
AA_s_rank_ligand	acute_myeloid	15	age_n	-51.5802		0.95				0
AA_s_rank_ligand	acute_myeloid	15	acuity_maxn	-205.03		0.95				0
AA_s_rank_ligand	acute_myeloid	15	AA_s_rank_ligand	-4.09701		0.95				0
AA_s_rank_ligand	acute_myeloid	15	acuity_maxn:AA_s_rank_ligand	113.061		0.95				0
AA_tg	acute_myeloid	1	(Intercept)	-1.06374	0.524838	0.95	-2.09488	-0.0325923	-2.02679	503	0.0432108	0.0432108
AA_tg	acute_myeloid	1	sex_n	0.0732513	0.20053	0.95	-0.320727	0.46723	0.365289	503	0.715049	0.95782
AA_tg	acute_myeloid	1	timen	0.44769	0.0446062	0.95	0.360053	0.535328	10.0365	503	9.94792e-22	2.98438e-21
AA_tg	acute_myeloid	1	age_n	-0.18578	0.181079	0.95	-0.541545	0.169984	-1.02596	503	0.305403	0.624386
AA_tg	acute_myeloid	1	covid	-2.02225	0.351069	0.95	-2.71199	-1.3325	-5.76026	503	1.46417e-08	3.1375e-08
AA_tg	acute_myeloid	1	acuity_maxn	-3.85686	1.41471	0.95	-6.63632	-1.07739	-2.72625	503	0.00662932	0.0165733
AA_tg	acute_myeloid	1	AA_tg	-0.179554	0.150077	0.95	-0.47441	0.115302	-1.19641	503	0.2321	0.552806
AA_tg	acute_myeloid	1	acuity_maxn:AA_tg	1.37047	0.556808	0.95	0.276511	2.46442	2.46129	503	0.0141784	0.0425352
AA_tg	acute_myeloid	1	timen:acuity_maxn	-0.343281	0.167078	0.95	-0.671537	-0.0150245	-2.05462	503	0.0404321	0.0866403
AA_tg	acute_myeloid	2	(Intercept)	-9.85131	0.649836	0.95	-11.1283	-8.57435	-15.1597	467	1.67279e-42	3.58456e-42
AA_tg	acute_myeloid	2	sex_n	-0.042185	0.241064	0.95	-0.51589	0.43152	-0.174995	467	0.861159	0.95782
AA_tg	acute_myeloid	2	timen	-0.641515	0.0585046	0.95	-0.756479	-0.52655	-10.9652	467	4.73908e-25	2.36954e-24
AA_tg	acute_myeloid	2	age_n	0.14078	0.223146	0.95	-0.297714	0.579275	0.630889	467	0.528422	0.880703
AA_tg	acute_myeloid	2	covid	4.54589	0.460543	0.95	3.6409	5.45088	9.87072	467	5.3518e-21	4.01385e-20
AA_tg	acute_myeloid	2	acuity_maxn	4.79972	1.66167	0.95	1.53444	8.06501	2.88849	467	0.00405087	0.0121526
AA_tg	acute_myeloid	2	AA_tg	0.0844894	0.173587	0.95	-0.25662	0.425599	0.486726	467	0.626681	0.772923
AA_tg	acute_myeloid	2	acuity_maxn:AA_tg	-0.863105	0.630416	0.95	-2.10191	0.375699	-1.3691	467	0.171625	0.321797
AA_tg	acute_myeloid	2	timen:acuity_maxn	0.537392	0.212452	0.95	0.119912	0.954873	2.52947	467	0.0117513	0.0440674
AA_tg	acute_myeloid	3	(Intercept)	-2.38983	0.526247	0.95	-3.42379	-1.35586	-4.54126	493	7.03774e-06	8.79717e-06
AA_tg	acute_myeloid	3	sex_n	-0.0232436	0.198349	0.95	-0.412957	0.36647	-0.117185	493	0.906761	0.95782
AA_tg	acute_myeloid	3	timen	0.222123	0.0441916	0.95	0.135295	0.30895	5.02635	493	7.00674e-07	1.05101e-06
AA_tg	acute_myeloid	3	age_n	0.0452804	0.180681	0.95	-0.30972	0.40028	0.250609	493	0.802221	0.934922
AA_tg	acute_myeloid	3	covid	-1.62075	0.343673	0.95	-2.296	-0.945508	-4.71597	493	3.13629e-06	5.22715e-06
AA_tg	acute_myeloid	3	acuity_maxn	-1.85811	1.50294	0.95	-4.81106	1.09484	-1.23632	493	0.216928	0.29581
AA_tg	acute_myeloid	3	AA_tg	-0.23091	0.153617	0.95	-0.532734	0.0709144	-1.50316	493	0.133439	0.500398
AA_tg	acute_myeloid	3	acuity_maxn:AA_tg	1.67853	0.606233	0.95	0.487409	2.86965	2.76878	493	0.00583856	0.0291928
AA_tg	acute_myeloid	3	timen:acuity_maxn	0.0434587	0.167659	0.95	-0.285956	0.372874	0.259208	493	0.795583	0.913
AA_tg	acute_myeloid	4	(Intercept)	-2.07699	0.52673	0.95	-3.1122	-1.04177	-3.94317	441	9.35054e-05	0.000107891
AA_tg	acute_myeloid	4	sex_n	-0.180716	0.201942	0.95	-0.577605	0.216173	-0.89489	441	0.371334	0.95782
AA_tg	acute_myeloid	4	timen	0.388822	0.044385	0.95	0.301589	0.476054	8.7602	441	4.22109e-17	1.05527e-16
AA_tg	acute_myeloid	4	age_n	-0.0160619	0.187086	0.95	-0.383753	0.351629	-0.085853	441	0.931622	0.934922
AA_tg	acute_myeloid	4	covid	-1.49398	0.340961	0.95	-2.16409	-0.823873	-4.38168	441	1.47334e-05	2.0091e-05
AA_tg	acute_myeloid	4	acuity_maxn	-3.50662	1.51085	0.95	-6.47599	-0.537262	-2.32096	441	0.0207442	0.0388953
AA_tg	acute_myeloid	4	AA_tg	-0.0890157	0.155424	0.95	-0.39448	0.216448	-0.572727	441	0.567121	0.772923
AA_tg	acute_myeloid	4	acuity_maxn:AA_tg	0.759435	0.611031	0.95	-0.44146	1.96033	1.24287	441	0.214575	0.344598
AA_tg	acute_myeloid	4	timen:acuity_maxn	-0.54146	0.164692	0.95	-0.865138	-0.217782	-3.28772	441	0.00109083	0.0163625
AA_tg	acute_myeloid	5	(Intercept)	-9.49514	0.606772	0.95	-10.6876	-8.30268	-15.6486	450	2.20336e-44	5.5084e-44
AA_tg	acute_myeloid	5	sex_n	-0.0600393	0.228992	0.95	-0.510065	0.389987	-0.262189	450	0.793295	0.95782
AA_tg	acute_myeloid	5	timen	-0.660111	0.0506717	0.95	-0.759693	-0.560528	-13.0272	450	3.84214e-33	2.88161e-32
AA_tg	acute_myeloid	5	age_n	0.270336	0.199886	0.95	-0.122489	0.663162	1.35245	450	0.17691	0.446819
AA_tg	acute_myeloid	5	covid	3.96753	0.418198	0.95	3.14567	4.7894	9.48721	450	1.38806e-19	6.94032e-19
AA_tg	acute_myeloid	5	acuity_maxn	4.61785	1.55915	0.95	1.55372	7.68198	2.96177	450	0.00322069	0.0121526
AA_tg	acute_myeloid	5	AA_tg	0.0971395	0.161732	0.95	-0.220705	0.414984	0.600619	450	0.548396	0.772923
AA_tg	acute_myeloid	5	acuity_maxn:AA_tg	-1.57493	0.595249	0.95	-2.74474	-0.405116	-2.64583	450	0.00843442	0.0316291
AA_tg	acute_myeloid	5	timen:acuity_maxn	0.444868	0.188187	0.95	0.0750328	0.814703	2.36396	450	0.0185045	0.0555135
AA_tg	acute_myeloid	6	(Intercept)	-10.0262	0.607173	0.95	-11.2194	-8.83307	-16.5129	464	1.6089e-48	4.82669e-48
AA_tg	acute_myeloid	6	sex_n	-0.0121241	0.229113	0.95	-0.462352	0.438103	-0.0529176	464	0.95782	0.95782
AA_tg	acute_myeloid	6	timen	-0.697091	0.0535932	0.95	-0.802406	-0.591776	-13.0071	464	3.38585e-33	2.88161e-32
AA_tg	acute_myeloid	6	age_n	0.2757	0.204719	0.95	-0.126592	0.677992	1.34672	464	0.178727	0.446819
AA_tg	acute_myeloid	6	covid	4.08405	0.410204	0.95	3.27797	4.89014	9.95616	464	2.71176e-21	4.01385e-20
AA_tg	acute_myeloid	6	acuity_maxn	3.57476	1.51873	0.95	0.590331	6.5592	2.35379	464	0.0189992	0.0388953
AA_tg	acute_myeloid	6	AA_tg	0.17846	0.164984	0.95	-0.145748	0.502667	1.08168	464	0.279956	0.552806
AA_tg	acute_myeloid	6	acuity_maxn:AA_tg	-0.912799	0.584686	0.95	-2.06176	0.236162	-1.56118	464	0.119164	0.25535
AA_tg	acute_myeloid	6	timen:acuity_maxn	0.581305	0.190697	0.95	0.206568	0.956042	3.04832	464	0.00243272	0.0182454
AA_tg	acute_myeloid	7	(Intercept)	-2.77502	0.334791	0.95	-3.43264	-2.11739	-8.28881	551	8.77183e-16	1.46197e-15
AA_tg	acute_myeloid	7	sex_n	0.0379862	0.127202	0.95	-0.211873	0.287846	0.29863	551	0.765335	0.95782
AA_tg	acute_myeloid	7	timen	0.207695	0.0284086	0.95	0.151892	0.263497	7.31097	551	9.38716e-13	1.56453e-12
AA_tg	acute_myeloid	7	age_n	-0.214261	0.115042	0.95	-0.440236	0.0117139	-1.86246	551	0.0630709	0.315355
AA_tg	acute_myeloid	7	covid	-1.04479	0.228066	0.95	-1.49277	-0.596804	-4.58109	551	5.72522e-06	8.58782e-06
AA_tg	acute_myeloid	7	acuity_maxn	-1.58642	0.920949	0.95	-3.39542	0.222578	-1.7226	551	0.0855229	0.142538
AA_tg	acute_myeloid	7	AA_tg	-0.180149	0.0933109	0.95	-0.363437	0.00313995	-1.93063	551	0.0540418	0.270209
AA_tg	acute_myeloid	7	acuity_maxn:AA_tg	0.78963	0.360709	0.95	0.081096	1.49816	2.1891	551	0.0290082	0.0725206
AA_tg	acute_myeloid	7	timen:acuity_maxn	0.0118468	0.108382	0.95	-0.201046	0.224739	0.109306	551	0.913	0.913
AA_tg	acute_myeloid	8	(Intercept)	-2.10248	0.445404	0.95	-2.97761	-1.22734	-4.72039	490	3.07666e-06	4.19544e-06
AA_tg	acute_myeloid	8	sex_n	0.103754	0.172569	0.95	-0.235313	0.44282	0.601229	490	0.547965	0.95782
AA_tg	acute_myeloid	8	timen	0.383911	0.0377992	0.95	0.309642	0.458179	10.1566	490	4.01779e-22	1.50667e-21
AA_tg	acute_myeloid	8	age_n	0.0356188	0.157112	0.95	-0.273077	0.344315	0.22671	490	0.820744	0.934922
AA_tg	acute_myeloid	8	covid	-1.66619	0.299724	0.95	-2.2551	-1.07729	-5.55908	490	4.46179e-08	8.36586e-08
AA_tg	acute_myeloid	8	acuity_maxn	-6.0791	1.19485	0.95	-8.42676	-3.73144	-5.08776	490	5.17057e-07	7.75586e-06
AA_tg	acute_myeloid	8	AA_tg	-0.252073	0.125182	0.95	-0.498033	-0.00611284	-2.01365	490	0.0445926	0.270209
AA_tg	acute_myeloid	8	acuity_maxn:AA_tg	1.46558	0.470372	0.95	0.541388	2.38978	3.1158	490	0.00194209	0.0145657
AA_tg	acute_myeloid	8	timen:acuity_maxn	-0.407268	0.143138	0.95	-0.688508	-0.126027	-2.84528	490	0.0046231	0.0231155
AA_tg	acute_myeloid	9	(Intercept)	-2.51809	0.496863	0.95	-3.49445	-1.54174	-5.06798	469	5.79504e-07	8.69257e-07
AA_tg	acute_myeloid	9	sex_n	0.0263595	0.195182	0.95	-0.357181	0.4099	0.13505	469	0.89263	0.95782
AA_tg	acute_myeloid	9	timen	0.328159	0.0423325	0.95	0.244974	0.411343	7.75192	469	5.66844e-14	1.21467e-13
AA_tg	acute_myeloid	9	age_n	0.173212	0.178739	0.95	-0.178016	0.52444	0.969078	469	0.333006	0.624386
AA_tg	acute_myeloid	9	covid	-2.60975	0.32957	0.95	-3.25737	-1.96214	-7.91866	469	1.7533e-14	6.57487e-14
AA_tg	acute_myeloid	9	acuity_maxn	-2.20789	1.41524	0.95	-4.98889	0.573104	-1.56008	469	0.119415	0.179122
AA_tg	acute_myeloid	9	AA_tg	-0.0541778	0.141822	0.95	-0.332864	0.224508	-0.382011	469	0.702626	0.772923
AA_tg	acute_myeloid	9	acuity_maxn:AA_tg	0.67053	0.55756	0.95	-0.425094	1.76615	1.20262	469	0.229732	0.344598
AA_tg	acute_myeloid	9	timen:acuity_maxn	0.130211	0.163782	0.95	-0.191626	0.452049	0.795028	469	0.426999	0.640499
AA_tg	acute_myeloid	10	(Intercept)	-8.49486	0.588533	0.95	-9.6517	-7.33801	-14.434	419	1.27345e-38	2.38772e-38
AA_tg	acute_myeloid	10	sex_n	-0.0792908	0.219519	0.95	-0.510786	0.352205	-0.361203	419	0.71813	0.95782
AA_tg	acute_myeloid	10	timen	-0.387834	0.0503269	0.95	-0.486759	-0.288909	-7.7063	419	9.47724e-14	1.77698e-13
AA_tg	acute_myeloid	10	age_n	0.338141	0.195516	0.95	-0.0461737	0.722456	1.72948	419	0.0844599	0.316725
AA_tg	acute_myeloid	10	covid	2.4233	0.414759	0.95	1.60803	3.23857	5.84266	419	1.03284e-08	2.58209e-08
AA_tg	acute_myeloid	10	acuity_maxn	4.3811	1.50762	0.95	1.41766	7.34453	2.90598	419	0.00385524	0.0121526
AA_tg	acute_myeloid	10	AA_tg	0.159278	0.151853	0.95	-0.139211	0.457767	1.0489	419	0.29483	0.552806
AA_tg	acute_myeloid	10	acuity_maxn:AA_tg	-2.02463	0.56641	0.95	-3.13799	-0.911267	-3.57449	419	0.000391767	0.00587651
AA_tg	acute_myeloid	10	timen:acuity_maxn	0.310173	0.19026	0.95	-0.0638099	0.684156	1.63026	419	0.103798	0.194622
AA_tg	acute_myeloid	11	(Intercept)	-4.69816	0.268604	0.95	-5.22577	-4.17055	-17.491	552	7.85206e-55	2.94452e-54
AA_tg	acute_myeloid	11	sex_n	-0.049047	0.101841	0.95	-0.249091	0.150997	-0.481603	552	0.630279	0.95782
AA_tg	acute_myeloid	11	timen	0.0936235	0.022703	0.95	0.0490287	0.138218	4.12384	552	4.29988e-05	5.86347e-05
AA_tg	acute_myeloid	11	age_n	-0.213626	0.0922016	0.95	-0.394735	-0.0325172	-2.31695	552	0.0208717	0.156538
AA_tg	acute_myeloid	11	covid	0.0835144	0.186076	0.95	-0.281989	0.449018	0.448819	552	0.653738	0.653738
AA_tg	acute_myeloid	11	acuity_maxn	-2.56528	0.714415	0.95	-3.96858	-1.16198	-3.59074	552	0.000359135	0.00269351
AA_tg	acute_myeloid	11	AA_tg	-0.0243584	0.0732663	0.95	-0.168273	0.119556	-0.332464	552	0.739665	0.772923
AA_tg	acute_myeloid	11	acuity_maxn:AA_tg	0.278506	0.275559	0.95	-0.262765	0.819778	1.0107	552	0.312604	0.426278
AA_tg	acute_myeloid	11	timen:acuity_maxn	-0.179654	0.0871632	0.95	-0.350866	-0.00844205	-2.06112	552	0.039759	0.0866403
AA_tg	acute_myeloid	12	(Intercept)	-6.8807	0.28263	0.95	-7.43588	-6.32552	-24.3453	543	4.67263e-89	7.00894e-88
AA_tg	acute_myeloid	12	sex_n	-0.0478964	0.107162	0.95	-0.258399	0.162607	-0.446953	543	0.655087	0.95782
AA_tg	acute_myeloid	12	timen	-0.0100657	0.0237581	0.95	-0.0567347	0.0366033	-0.423675	543	0.671971	0.775351
AA_tg	acute_myeloid	12	age_n	0.396302	0.0968025	0.95	0.206149	0.586455	4.09392	543	4.88664e-05	0.000732996
AA_tg	acute_myeloid	12	covid	1.21574	0.195354	0.95	0.831999	1.59948	6.22328	543	9.74046e-10	2.92214e-09
AA_tg	acute_myeloid	12	acuity_maxn	0.154197	0.749432	0.95	-1.31794	1.62634	0.205753	543	0.837061	0.896851
AA_tg	acute_myeloid	12	AA_tg	0.0222193	0.0769638	0.95	-0.128964	0.173403	0.288698	543	0.772923	0.772923
AA_tg	acute_myeloid	12	acuity_maxn:AA_tg	-0.059284	0.289598	0.95	-0.628155	0.509587	-0.204711	543	0.837875	0.837875
AA_tg	acute_myeloid	12	timen:acuity_maxn	0.126137	0.092366	0.95	-0.0553017	0.307575	1.36562	543	0.172624	0.287707
AA_tg	acute_myeloid	13	(Intercept)	-6.837	0.329968	0.95	-7.48519	-6.18881	-20.7202	535	1.84973e-70	1.3873e-69
AA_tg	acute_myeloid	13	sex_n	-0.134623	0.126395	0.95	-0.382915	0.113669	-1.06509	535	0.287314	0.95782
AA_tg	acute_myeloid	13	timen	0.00925869	0.0279683	0.95	-0.0456825	0.0641999	0.331042	535	0.740743	0.793653
AA_tg	acute_myeloid	13	age_n	-0.0405859	0.114177	0.95	-0.264876	0.183704	-0.355465	535	0.722381	0.934922
AA_tg	acute_myeloid	13	covid	0.298537	0.228474	0.95	-0.150278	0.747353	1.30666	535	0.19189	0.205596
AA_tg	acute_myeloid	13	acuity_maxn	-0.314731	0.874486	0.95	-2.03258	1.40312	-0.359904	535	0.719061	0.829686
AA_tg	acute_myeloid	13	AA_tg	-0.0870912	0.0900283	0.95	-0.263944	0.0897611	-0.967376	535	0.333793	0.556322
AA_tg	acute_myeloid	13	acuity_maxn:AA_tg	-0.0841799	0.339412	0.95	-0.750923	0.582563	-0.248017	535	0.804216	0.837875
AA_tg	acute_myeloid	13	timen:acuity_maxn	0.0249053	0.106701	0.95	-0.1847	0.23451	0.233411	535	0.815532	0.913
AA_tg	acute_myeloid	14	(Intercept)	-8.56683	0.435133	0.95	-9.42185	-7.7118	-19.6878	474	1.68641e-63	8.43204e-63
AA_tg	acute_myeloid	14	sex_n	-0.0716068	0.170631	0.95	-0.406894	0.26368	-0.419658	474	0.674925	0.95782
AA_tg	acute_myeloid	14	timen	-0.104243	0.0384712	0.95	-0.179838	-0.0286482	-2.70965	474	0.00697951	0.00872438
AA_tg	acute_myeloid	14	age_n	-0.0715724	0.153781	0.95	-0.373749	0.230604	-0.465418	474	0.641846	0.934922
AA_tg	acute_myeloid	14	covid	0.822152	0.303779	0.95	0.225232	1.41907	2.70642	474	0.00704671	0.00813082
AA_tg	acute_myeloid	14	acuity_maxn	0.728098	1.14711	0.95	-1.52596	2.98216	0.634721	474	0.525917	0.657396
AA_tg	acute_myeloid	14	AA_tg	0.149321	0.119083	0.95	-0.084676	0.383318	1.25392	474	0.21049	0.552806
AA_tg	acute_myeloid	14	acuity_maxn:AA_tg	-0.352814	0.44072	0.95	-1.21882	0.513193	-0.80054	474	0.423799	0.529749
AA_tg	acute_myeloid	14	timen:acuity_maxn	-0.0779611	0.145644	0.95	-0.364148	0.208226	-0.535287	474	0.592702	0.808231
AA_tg	acute_myeloid	15	(Intercept)	-3.99098	1.59788	0.95	-7.18217	-0.799788	-2.49767	65	0.0150418	0.0161162
AA_tg	acute_myeloid	15	sex_n	-0.14057	0.589639	0.95	-1.31816	1.03702	-0.2384	65	0.812321	0.95782
AA_tg	acute_myeloid	15	timen	-0.00889488	0.176915	0.95	-0.362218	0.344428	-0.0502777	65	0.960055	0.960055
AA_tg	acute_myeloid	15	age_n	-0.0490312	0.598157	0.95	-1.24363	1.14557	-0.0819703	65	0.934922	0.934922
AA_tg	acute_myeloid	15	covid	-3.33443	0.720349	0.95	-4.77307	-1.8958	-4.62891	65	1.80882e-05	2.26103e-05
AA_tg	acute_myeloid	15	acuity_maxn	-0.433022	4.05823	0.95	-8.53786	7.67181	-0.106702	65	0.915354	0.915354
AA_tg	acute_myeloid	15	AA_tg	-0.879693	0.445654	0.95	-1.76973	0.0103405	-1.97394	65	0.052642	0.270209
AA_tg	acute_myeloid	15	acuity_maxn:AA_tg	-0.427894	1.51278	0.95	-3.44913	2.59334	-0.282852	65	0.778189	0.837875
AA_tg	acute_myeloid	15	timen:acuity_maxn	-0.0808075	0.538745	0.95	-1.15676	0.99514	-0.149992	65	0.881235	0.913
AA_tnf_alpha	acute_myeloid	1	(Intercept)	-2.51189	1.01574	0.95	-4.50666	-0.517117	-2.47296	610	0.0136712	0.0157744
AA_tnf_alpha	acute_myeloid	1	sex_n	0.0826601	0.179334	0.95	-0.269526	0.434847	0.460929	610	0.645014	0.744247
AA_tnf_alpha	acute_myeloid	1	timen	0.458754	0.0413649	0.95	0.377519	0.539988	11.0904	610	3.6532e-26	1.3255e-25
AA_tnf_alpha	acute_myeloid	1	age_n	-0.163729	0.161279	0.95	-0.480459	0.153	-1.01519	610	0.310417	0.538907
AA_tnf_alpha	acute_myeloid	1	covid	-2.05779	0.329496	0.95	-2.70488	-1.41071	-6.24527	610	7.93367e-10	1.70007e-09
AA_tnf_alpha	acute_myeloid	1	acuity_maxn	2.46653	4.15234	0.95	-5.68807	10.6211	0.594011	610	0.552725	0.921208
AA_tnf_alpha	acute_myeloid	1	AA_tnf_alpha	0.323595	0.290187	0.95	-0.246292	0.893483	1.11512	610	0.265236	0.81083
AA_tnf_alpha	acute_myeloid	1	acuity_maxn:AA_tnf_alpha	-0.954606	1.25528	0.95	-3.4198	1.51059	-0.760472	610	0.447266	0.807288
AA_tnf_alpha	acute_myeloid	1	timen:acuity_maxn	-0.305009	0.155375	0.95	-0.610144	0.000125867	-1.96305	610	0.0500943	0.102632
AA_tnf_alpha	acute_myeloid	2	(Intercept)	-9.82031	1.16395	0.95	-12.1064	-7.53417	-8.43705	572	2.67027e-16	8.01082e-16
AA_tnf_alpha	acute_myeloid	2	sex_n	-0.122143	0.21059	0.95	-0.535768	0.291482	-0.580004	572	0.56214	0.744247
AA_tnf_alpha	acute_myeloid	2	timen	-0.655899	0.0528563	0.95	-0.759715	-0.552083	-12.4091	572	1.76536e-31	8.8268e-31
AA_tnf_alpha	acute_myeloid	2	age_n	0.19032	0.192542	0.95	-0.187855	0.568495	0.988463	572	0.323344	0.538907
AA_tnf_alpha	acute_myeloid	2	covid	4.67754	0.429524	0.95	3.83391	5.52118	10.8901	572	3.15961e-25	4.1449e-24
AA_tnf_alpha	acute_myeloid	2	acuity_maxn	-6.45066	4.59238	0.95	-15.4706	2.56932	-1.40464	572	0.16067	0.610769
AA_tnf_alpha	acute_myeloid	2	AA_tnf_alpha	0.0148004	0.328303	0.95	-0.630026	0.659627	0.0450815	572	0.964058	0.966815
AA_tnf_alpha	acute_myeloid	2	acuity_maxn:AA_tnf_alpha	2.72437	1.39097	0.95	-0.00765797	5.4564	1.95861	572	0.0506435	0.379826
AA_tnf_alpha	acute_myeloid	2	timen:acuity_maxn	0.590813	0.195177	0.95	0.207462	0.974163	3.02706	572	0.00258059	0.00967721
AA_tnf_alpha	acute_myeloid	3	(Intercept)	-4.38434	1.02311	0.95	-6.39365	-2.37503	-4.28529	601	2.1251e-05	3.18765e-05
AA_tnf_alpha	acute_myeloid	3	sex_n	0.083944	0.177241	0.95	-0.264143	0.432031	0.473615	601	0.635947	0.744247
AA_tnf_alpha	acute_myeloid	3	timen	0.22569	0.0409752	0.95	0.145218	0.306162	5.50797	601	5.38688e-08	8.08032e-08
AA_tnf_alpha	acute_myeloid	3	age_n	-0.0208906	0.160677	0.95	-0.336447	0.294666	-0.130016	601	0.896597	0.96064
AA_tnf_alpha	acute_myeloid	3	covid	-1.61387	0.322715	0.95	-2.24766	-0.980084	-5.00091	601	7.49894e-07	1.12484e-06
AA_tnf_alpha	acute_myeloid	3	acuity_maxn	3.45072	4.19403	0.95	-4.78602	11.6875	0.822769	601	0.410966	0.880641
AA_tnf_alpha	acute_myeloid	3	AA_tnf_alpha	0.427094	0.293199	0.95	-0.148726	1.00291	1.45667	601	0.145731	0.728653
AA_tnf_alpha	acute_myeloid	3	acuity_maxn:AA_tnf_alpha	-0.373552	1.26827	0.95	-2.86433	2.11723	-0.294536	601	0.76845	0.886673
AA_tnf_alpha	acute_myeloid	3	timen:acuity_maxn	0.0481091	0.155136	0.95	-0.256566	0.352784	0.310109	601	0.756586	0.846356
AA_tnf_alpha	acute_myeloid	4	(Intercept)	-2.72631	0.971033	0.95	-4.63379	-0.818828	-2.80764	538	0.00517177	0.00646471
AA_tnf_alpha	acute_myeloid	4	sex_n	-0.0244116	0.179803	0.95	-0.377614	0.328791	-0.135769	538	0.892055	0.892055
AA_tnf_alpha	acute_myeloid	4	timen	0.407594	0.0410923	0.95	0.326873	0.488315	9.91897	538	2.07507e-21	5.18768e-21
AA_tnf_alpha	acute_myeloid	4	age_n	-0.0025157	0.165987	0.95	-0.328577	0.323546	-0.015156	538	0.987913	0.987913
AA_tnf_alpha	acute_myeloid	4	covid	-1.56375	0.31832	0.95	-2.18905	-0.938448	-4.91251	538	1.19498e-06	1.49372e-06
AA_tnf_alpha	acute_myeloid	4	acuity_maxn	-0.386351	4.00394	0.95	-8.25162	7.47892	-0.0964928	538	0.923165	0.923165
AA_tnf_alpha	acute_myeloid	4	AA_tnf_alpha	0.125181	0.277873	0.95	-0.420667	0.67103	0.450499	538	0.652532	0.966815
AA_tnf_alpha	acute_myeloid	4	acuity_maxn:AA_tnf_alpha	-0.379331	1.20872	0.95	-2.75372	1.99505	-0.313829	538	0.753772	0.886673
AA_tnf_alpha	acute_myeloid	4	timen:acuity_maxn	-0.583588	0.152802	0.95	-0.883749	-0.283427	-3.81925	538	0.000149453	0.00152914
AA_tnf_alpha	acute_myeloid	5	(Intercept)	-8.62141	1.10129	0.95	-10.7847	-6.45813	-7.82849	546	2.58081e-14	5.53032e-14
AA_tnf_alpha	acute_myeloid	5	sex_n	-0.182589	0.205891	0.95	-0.587024	0.221846	-0.886826	546	0.375563	0.744247
AA_tnf_alpha	acute_myeloid	5	timen	-0.676919	0.0475166	0.95	-0.770256	-0.583581	-14.2459	546	2.20329e-39	1.65247e-38
AA_tnf_alpha	acute_myeloid	5	age_n	0.249644	0.178641	0.95	-0.101265	0.600552	1.39746	546	0.162844	0.407109
AA_tnf_alpha	acute_myeloid	5	covid	4.09624	0.399983	0.95	3.31054	4.88193	10.241	546	1.2405e-22	6.20248e-22
AA_tnf_alpha	acute_myeloid	5	acuity_maxn	-5.25254	4.50651	0.95	-14.1048	3.59968	-1.16554	546	0.244308	0.610769
AA_tnf_alpha	acute_myeloid	5	AA_tnf_alpha	-0.233752	0.309975	0.95	-0.842641	0.375137	-0.754099	546	0.451115	0.84584
AA_tnf_alpha	acute_myeloid	5	acuity_maxn:AA_tnf_alpha	1.76777	1.35467	0.95	-0.893222	4.42877	1.30495	546	0.192459	0.677966
AA_tnf_alpha	acute_myeloid	5	timen:acuity_maxn	0.510573	0.179795	0.95	0.157399	0.863747	2.83976	546	0.00468309	0.0140493
AA_tnf_alpha	acute_myeloid	6	(Intercept)	-8.64906	1.09531	0.95	-10.8004	-6.4977	-7.89647	567	1.49383e-14	3.73458e-14
AA_tnf_alpha	acute_myeloid	6	sex_n	-0.125611	0.198239	0.95	-0.514984	0.263762	-0.633635	567	0.526575	0.744247
AA_tnf_alpha	acute_myeloid	6	timen	-0.731386	0.0483662	0.95	-0.826385	-0.636387	-15.1218	567	1.19351e-43	1.79027e-42
AA_tnf_alpha	acute_myeloid	6	age_n	0.257749	0.176814	0.95	-0.0895405	0.605039	1.45774	567	0.145464	0.407109
AA_tnf_alpha	acute_myeloid	6	covid	4.18702	0.386501	0.95	3.42787	4.94616	10.8331	567	5.52653e-25	4.1449e-24
AA_tnf_alpha	acute_myeloid	6	acuity_maxn	-9.10191	4.37895	0.95	-17.7029	-0.500962	-2.07856	567	0.038107	0.285803
AA_tnf_alpha	acute_myeloid	6	AA_tnf_alpha	-0.319368	0.308465	0.95	-0.925242	0.286506	-1.03534	567	0.300949	0.81083
AA_tnf_alpha	acute_myeloid	6	acuity_maxn:AA_tnf_alpha	3.19431	1.32137	0.95	0.598942	5.78969	2.41743	567	0.0159449	0.239173
AA_tnf_alpha	acute_myeloid	6	timen:acuity_maxn	0.657813	0.175955	0.95	0.312209	1.00342	3.73852	567	0.000203885	0.00152914
AA_tnf_alpha	acute_myeloid	7	(Intercept)	-3.18051	0.633248	0.95	-4.4239	-1.93711	-5.02252	669	6.54945e-07	1.09157e-06
AA_tnf_alpha	acute_myeloid	7	sex_n	0.0857021	0.111525	0.95	-0.133279	0.304683	0.768456	669	0.442488	0.744247
AA_tnf_alpha	acute_myeloid	7	timen	0.207568	0.026006	0.95	0.156504	0.258631	7.98154	669	6.29709e-15	1.04952e-14
AA_tnf_alpha	acute_myeloid	7	age_n	-0.1812	0.100493	0.95	-0.37852	0.0161198	-1.80311	669	0.0718209	0.269328
AA_tnf_alpha	acute_myeloid	7	covid	-1.08622	0.211389	0.95	-1.50129	-0.671152	-5.13847	669	3.63904e-07	6.06506e-07
AA_tnf_alpha	acute_myeloid	7	acuity_maxn	-0.663505	2.59263	0.95	-5.75418	4.42717	-0.255919	669	0.798092	0.923165
AA_tnf_alpha	acute_myeloid	7	AA_tnf_alpha	-0.0163099	0.180176	0.95	-0.370088	0.337468	-0.0905219	669	0.9279	0.966815
AA_tnf_alpha	acute_myeloid	7	acuity_maxn:AA_tnf_alpha	0.331262	0.782427	0.95	-1.20505	1.86757	0.423378	669	0.672156	0.886673
AA_tnf_alpha	acute_myeloid	7	timen:acuity_maxn	0.0192462	0.0992869	0.95	-0.175705	0.214198	0.193845	669	0.846356	0.846356
AA_tnf_alpha	acute_myeloid	8	(Intercept)	-2.94238	0.861595	0.95	-4.63453	-1.25022	-3.41504	592	0.000681385	0.000929162
AA_tnf_alpha	acute_myeloid	8	sex_n	0.09263	0.156282	0.95	-0.214304	0.399564	0.592712	592	0.5536	0.744247
AA_tnf_alpha	acute_myeloid	8	timen	0.39348	0.0354935	0.95	0.323772	0.463189	11.086	592	4.41832e-26	1.3255e-25
AA_tnf_alpha	acute_myeloid	8	age_n	0.123102	0.141585	0.95	-0.154967	0.401171	0.869462	592	0.384947	0.57742
AA_tnf_alpha	acute_myeloid	8	covid	-1.71386	0.28477	0.95	-2.27314	-1.15458	-6.01841	592	3.08905e-09	5.79198e-09
AA_tnf_alpha	acute_myeloid	8	acuity_maxn	0.469091	3.54784	0.95	-6.4988	7.43698	0.132219	592	0.894856	0.923165
AA_tnf_alpha	acute_myeloid	8	AA_tnf_alpha	0.0791677	0.245327	0.95	-0.402649	0.560985	0.322703	592	0.747034	0.966815
AA_tnf_alpha	acute_myeloid	8	acuity_maxn:AA_tnf_alpha	-0.926287	1.07015	0.95	-3.02805	1.17547	-0.865565	592	0.387079	0.807288
AA_tnf_alpha	acute_myeloid	8	timen:acuity_maxn	-0.418223	0.134577	0.95	-0.68253	-0.153916	-3.10768	592	0.00197606	0.00967721
AA_tnf_alpha	acute_myeloid	9	(Intercept)	-2.13098	0.980273	0.95	-4.0564	-0.20556	-2.17386	566	0.0301293	0.0322814
AA_tnf_alpha	acute_myeloid	9	sex_n	0.0804955	0.174467	0.95	-0.262186	0.423177	0.461379	566	0.644704	0.744247
AA_tnf_alpha	acute_myeloid	9	timen	0.327489	0.0396255	0.95	0.249658	0.40532	8.26462	566	1.00007e-15	1.87514e-15
AA_tnf_alpha	acute_myeloid	9	age_n	0.10181	0.159922	0.95	-0.212304	0.415924	0.636622	566	0.524628	0.655785
AA_tnf_alpha	acute_myeloid	9	covid	-2.58953	0.308804	0.95	-3.19607	-1.98298	-8.38567	566	4.02395e-16	1.50898e-15
AA_tnf_alpha	acute_myeloid	9	acuity_maxn	0.999841	3.89956	0.95	-6.65953	8.65921	0.256399	566	0.797736	0.923165
AA_tnf_alpha	acute_myeloid	9	AA_tnf_alpha	-0.140497	0.28213	0.95	-0.694647	0.413652	-0.497988	566	0.618686	0.966815
AA_tnf_alpha	acute_myeloid	9	acuity_maxn:AA_tnf_alpha	-0.407054	1.17768	0.95	-2.7202	1.9061	-0.345641	566	0.729741	0.886673
AA_tnf_alpha	acute_myeloid	9	timen:acuity_maxn	0.105786	0.152176	0.95	-0.193114	0.404685	0.695152	566	0.487245	0.730868
AA_tnf_alpha	acute_myeloid	10	(Intercept)	-7.21531	1.09698	0.95	-9.37043	-5.06019	-6.57743	514	1.17996e-10	2.21242e-10
AA_tnf_alpha	acute_myeloid	10	sex_n	-0.219058	0.196702	0.95	-0.605496	0.167381	-1.11365	514	0.265949	0.744247
AA_tnf_alpha	acute_myeloid	10	timen	-0.41174	0.0468273	0.95	-0.503737	-0.319744	-8.79274	514	2.20384e-17	4.72251e-17
AA_tnf_alpha	acute_myeloid	10	age_n	0.379398	0.174995	0.95	0.0356053	0.723191	2.16805	514	0.0306127	0.153063
AA_tnf_alpha	acute_myeloid	10	covid	2.57317	0.399696	0.95	1.78794	3.35841	6.43782	514	2.78357e-10	6.95893e-10
AA_tnf_alpha	acute_myeloid	10	acuity_maxn	-5.34677	4.48778	0.95	-14.1634	3.46989	-1.19141	514	0.234044	0.610769
AA_tnf_alpha	acute_myeloid	10	AA_tnf_alpha	-0.305914	0.310088	0.95	-0.91511	0.303281	-0.986541	514	0.324332	0.81083
AA_tnf_alpha	acute_myeloid	10	acuity_maxn:AA_tnf_alpha	1.48934	1.35207	0.95	-1.16693	4.14561	1.10152	514	0.271186	0.677966
AA_tnf_alpha	acute_myeloid	10	timen:acuity_maxn	0.378664	0.178782	0.95	0.027431	0.729898	2.11802	514	0.0346525	0.0866312
AA_tnf_alpha	acute_myeloid	11	(Intercept)	-4.74848	0.521574	0.95	-5.77259	-3.72437	-9.10414	672	9.78977e-19	3.67116e-18
AA_tnf_alpha	acute_myeloid	11	sex_n	-0.0699585	0.0926774	0.95	-0.251931	0.112014	-0.75486	672	0.450597	0.744247
AA_tnf_alpha	acute_myeloid	11	timen	0.09379	0.0216096	0.95	0.0513595	0.136221	4.34019	672	1.64268e-05	2.24002e-05
AA_tnf_alpha	acute_myeloid	11	age_n	-0.242333	0.0837094	0.95	-0.406696	-0.0779692	-2.89493	672	0.00391551	0.0293663
AA_tnf_alpha	acute_myeloid	11	covid	0.121546	0.179439	0.95	-0.230782	0.473874	0.677368	672	0.498405	0.498405
AA_tnf_alpha	acute_myeloid	11	acuity_maxn	-4.85013	2.10639	0.95	-8.98603	-0.714227	-2.30258	672	0.0216074	0.285803
AA_tnf_alpha	acute_myeloid	11	AA_tnf_alpha	-0.00614135	0.147564	0.95	-0.295883	0.2836	-0.0416183	672	0.966815	0.966815
AA_tnf_alpha	acute_myeloid	11	acuity_maxn:AA_tnf_alpha	0.889325	0.635961	0.95	-0.359384	2.13803	1.3984	672	0.162456	0.677966
AA_tnf_alpha	acute_myeloid	11	timen:acuity_maxn	-0.159734	0.0830081	0.95	-0.32272	0.00325265	-1.92432	672	0.054737	0.102632
AA_tnf_alpha	acute_myeloid	12	(Intercept)	-6.94339	0.543494	0.95	-8.01058	-5.87621	-12.7755	660	1.4836e-33	2.22539e-32
AA_tnf_alpha	acute_myeloid	12	sex_n	-0.0965056	0.0968166	0.95	-0.286611	0.0936001	-0.996787	660	0.319233	0.744247
AA_tnf_alpha	acute_myeloid	12	timen	-0.0169532	0.0225424	0.95	-0.0612167	0.0273104	-0.752055	660	0.452286	0.484592
AA_tnf_alpha	acute_myeloid	12	age_n	0.410287	0.0874522	0.95	0.238569	0.582006	4.69156	660	3.29723e-06	4.94584e-05
AA_tnf_alpha	acute_myeloid	12	covid	1.28281	0.186636	0.95	0.916336	1.64928	6.87332	660	1.45489e-11	4.36466e-11
AA_tnf_alpha	acute_myeloid	12	acuity_maxn	0.220617	2.19961	0.95	-4.09847	4.5397	0.100298	660	0.920138	0.923165
AA_tnf_alpha	acute_myeloid	12	AA_tnf_alpha	0.0203787	0.154422	0.95	-0.28284	0.323597	0.131967	660	0.895051	0.966815
AA_tnf_alpha	acute_myeloid	12	acuity_maxn:AA_tnf_alpha	-0.024994	0.66545	0.95	-1.33165	1.28166	-0.0375596	660	0.97005	0.97005
AA_tnf_alpha	acute_myeloid	12	timen:acuity_maxn	0.135218	0.0871839	0.95	-0.0359737	0.306409	1.55095	660	0.121394	0.202323
AA_tnf_alpha	acute_myeloid	13	(Intercept)	-7.93801	0.637471	0.95	-9.18976	-6.68626	-12.4523	651	4.44704e-32	3.33528e-31
AA_tnf_alpha	acute_myeloid	13	sex_n	-0.159554	0.113644	0.95	-0.382708	0.0636	-1.40397	651	0.160803	0.744247
AA_tnf_alpha	acute_myeloid	13	timen	0.0109269	0.0262462	0.95	-0.0406106	0.0624644	0.416324	651	0.67731	0.67731
AA_tnf_alpha	acute_myeloid	13	age_n	-0.0743817	0.102483	0.95	-0.27562	0.126856	-0.725793	651	0.468227	0.638491
AA_tnf_alpha	acute_myeloid	13	covid	0.266466	0.217233	0.95	-0.160095	0.693028	1.22664	651	0.220401	0.236144
AA_tnf_alpha	acute_myeloid	13	acuity_maxn	-0.39736	2.58037	0.95	-5.46421	4.66949	-0.153993	651	0.877663	0.923165
AA_tnf_alpha	acute_myeloid	13	AA_tnf_alpha	0.280575	0.180662	0.95	-0.0741762	0.635326	1.55304	651	0.120901	0.728653
AA_tnf_alpha	acute_myeloid	13	acuity_maxn:AA_tnf_alpha	0.0429194	0.780108	0.95	-1.48891	1.57475	0.0550172	651	0.956142	0.97005
AA_tnf_alpha	acute_myeloid	13	timen:acuity_maxn	0.0440878	0.10011	0.95	-0.15249	0.240665	0.440393	651	0.659799	0.846356
AA_tnf_alpha	acute_myeloid	14	(Intercept)	-9.97271	0.848473	0.95	-11.6392	-8.30623	-11.7537	576	9.67239e-29	4.83619e-28
AA_tnf_alpha	acute_myeloid	14	sex_n	-0.232398	0.150671	0.95	-0.52833	0.0635346	-1.54241	576	0.123522	0.744247
AA_tnf_alpha	acute_myeloid	14	timen	-0.119209	0.0353791	0.95	-0.188696	-0.0497208	-3.36946	576	0.000803514	0.00100439
AA_tnf_alpha	acute_myeloid	14	age_n	-0.156244	0.134277	0.95	-0.419977	0.107488	-1.1636	576	0.245069	0.525148
AA_tnf_alpha	acute_myeloid	14	covid	0.851004	0.284938	0.95	0.29136	1.41065	2.98663	576	0.00294068	0.00339309
AA_tnf_alpha	acute_myeloid	14	acuity_maxn	2.24573	3.37712	0.95	-4.38723	8.8787	0.664985	576	0.506326	0.921208
AA_tnf_alpha	acute_myeloid	14	AA_tnf_alpha	0.564721	0.241402	0.95	0.0905857	1.03886	2.33934	576	0.0196587	0.29488
AA_tnf_alpha	acute_myeloid	14	acuity_maxn:AA_tnf_alpha	-0.711273	1.01648	0.95	-2.70774	1.28519	-0.699739	576	0.484373	0.807288
AA_tnf_alpha	acute_myeloid	14	timen:acuity_maxn	-0.0445413	0.13528	0.95	-0.310244	0.221161	-0.329252	576	0.742085	0.846356
AA_tnf_alpha	acute_myeloid	15	(Intercept)	-3.97248	3.32089	0.95	-10.5753	2.63033	-1.19621	85	0.23494	0.23494
AA_tnf_alpha	acute_myeloid	15	sex_n	0.0758421	0.488368	0.95	-0.895163	1.04685	0.155297	85	0.876955	0.892055
AA_tnf_alpha	acute_myeloid	15	timen	-0.143435	0.148255	0.95	-0.438206	0.151336	-0.967488	85	0.336045	0.387744
AA_tnf_alpha	acute_myeloid	15	age_n	0.172336	0.458716	0.95	-0.739715	1.08439	0.375691	85	0.708082	0.817018
AA_tnf_alpha	acute_myeloid	15	covid	-3.33062	0.636572	0.95	-4.59629	-2.06494	-5.23212	85	1.1888e-06	1.49372e-06
AA_tnf_alpha	acute_myeloid	15	acuity_maxn	-12.3133	10.2195	0.95	-32.6324	8.00584	-1.20488	85	0.231593	0.610769
AA_tnf_alpha	acute_myeloid	15	AA_tnf_alpha	-0.756366	0.942514	0.95	-2.63034	1.1176	-0.802498	85	0.424503	0.84584
AA_tnf_alpha	acute_myeloid	15	acuity_maxn:AA_tnf_alpha	3.45942	3.10322	0.95	-2.71061	9.62944	1.11478	85	0.268085	0.677966
AA_tnf_alpha	acute_myeloid	15	timen:acuity_maxn	0.132678	0.498114	0.95	-0.857705	1.12306	0.266361	85	0.790606	0.846356
AA_tpo	acute_myeloid	1	(Intercept)	-1.55774	0.561737	0.95	-2.66097	-0.454503	-2.77307	593	0.00572757	0.00572757
AA_tpo	acute_myeloid	1	sex_n	0.0996036	0.182892	0.95	-0.259592	0.458799	0.544602	593	0.586232	0.824323
AA_tpo	acute_myeloid	1	timen	0.454602	0.0416417	0.95	0.372819	0.536385	10.917	593	2.07791e-25	7.79214e-25
AA_tpo	acute_myeloid	1	age_n	-0.198533	0.164487	0.95	-0.521581	0.124516	-1.20698	593	0.227921	0.488403
AA_tpo	acute_myeloid	1	covid	-2.14815	0.334582	0.95	-2.80526	-1.49104	-6.4204	593	2.78685e-10	5.97182e-10
AA_tpo	acute_myeloid	1	acuity_maxn	-0.650132	1.69949	0.95	-3.98788	2.68761	-0.382546	593	0.702193	0.826601
AA_tpo	acute_myeloid	1	AA_tpo	0.055322	0.141023	0.95	-0.221642	0.332286	0.392292	593	0.694984	0.910797
AA_tpo	acute_myeloid	1	acuity_maxn:AA_tpo	-0.00282995	0.508035	0.95	-1.0006	0.994937	-0.00557039	593	0.995557	0.995557
AA_tpo	acute_myeloid	1	timen:acuity_maxn	-0.303641	0.157536	0.95	-0.613037	0.00575534	-1.92744	593	0.0544023	0.102004
AA_tpo	acute_myeloid	2	(Intercept)	-10.0406	0.675527	0.95	-11.3675	-8.71368	-14.8633	556	2.55092e-42	5.46625e-42
AA_tpo	acute_myeloid	2	sex_n	-0.148114	0.214349	0.95	-0.569147	0.272919	-0.690993	556	0.489858	0.824323
AA_tpo	acute_myeloid	2	timen	-0.641909	0.0531089	0.95	-0.746227	-0.53759	-12.0867	556	5.02639e-30	2.51319e-29
AA_tpo	acute_myeloid	2	age_n	0.178894	0.196102	0.95	-0.206297	0.564085	0.912251	556	0.362032	0.595842
AA_tpo	acute_myeloid	2	covid	4.79032	0.436797	0.95	3.93235	5.64829	10.9669	556	1.80891e-25	1.50754e-24
AA_tpo	acute_myeloid	2	acuity_maxn	4.19964	1.87547	0.95	0.515766	7.88351	2.23925	556	0.0255345	0.191509
AA_tpo	acute_myeloid	2	AA_tpo	0.0704845	0.158615	0.95	-0.241074	0.382043	0.444374	556	0.656945	0.910797
AA_tpo	acute_myeloid	2	acuity_maxn:AA_tpo	-0.541219	0.547784	0.95	-1.6172	0.53476	-0.988015	556	0.323575	0.93647
AA_tpo	acute_myeloid	2	timen:acuity_maxn	0.538395	0.197575	0.95	0.150311	0.92648	2.72502	556	0.00663227	0.0198968
AA_tpo	acute_myeloid	3	(Intercept)	-2.52173	0.559976	0.95	-3.62154	-1.42191	-4.50328	583	8.08462e-06	9.32841e-06
AA_tpo	acute_myeloid	3	sex_n	0.0732371	0.180142	0.95	-0.28057	0.427044	0.406552	583	0.684486	0.855608
AA_tpo	acute_myeloid	3	timen	0.225216	0.0412555	0.95	0.144189	0.306244	5.45905	583	7.09075e-08	1.06361e-07
AA_tpo	acute_myeloid	3	age_n	-0.0173795	0.163552	0.95	-0.338602	0.303843	-0.106263	583	0.91541	0.91541
AA_tpo	acute_myeloid	3	covid	-1.67375	0.327224	0.95	-2.31644	-1.03107	-5.11501	583	4.26316e-07	5.32895e-07
AA_tpo	acute_myeloid	3	acuity_maxn	1.19008	1.73374	0.95	-2.21505	4.5952	0.686424	583	0.492719	0.776997
AA_tpo	acute_myeloid	3	AA_tpo	-0.126097	0.141626	0.95	-0.404256	0.152063	-0.89035	583	0.373645	0.800668
AA_tpo	acute_myeloid	3	acuity_maxn:AA_tpo	0.320144	0.520589	0.95	-0.702314	1.3426	0.614966	583	0.538817	0.93647
AA_tpo	acute_myeloid	3	timen:acuity_maxn	0.0702734	0.157436	0.95	-0.238938	0.379485	0.446361	583	0.655502	0.862519
AA_tpo	acute_myeloid	4	(Intercept)	-2.89371	0.552619	0.95	-3.97935	-1.80808	-5.23636	521	2.38014e-07	3.24564e-07
AA_tpo	acute_myeloid	4	sex_n	0.00227873	0.181978	0.95	-0.355221	0.359779	0.012522	521	0.990014	0.990014
AA_tpo	acute_myeloid	4	timen	0.397636	0.0410269	0.95	0.317037	0.478234	9.69208	521	1.55882e-20	3.89705e-20
AA_tpo	acute_myeloid	4	age_n	-0.0681079	0.168113	0.95	-0.398371	0.262155	-0.405131	521	0.685548	0.734515
AA_tpo	acute_myeloid	4	covid	-1.66112	0.320869	0.95	-2.29148	-1.03077	-5.17695	521	3.22622e-07	4.83933e-07
AA_tpo	acute_myeloid	4	acuity_maxn	0.959859	1.68778	0.95	-2.35584	4.27556	0.56871	521	0.569798	0.776997
AA_tpo	acute_myeloid	4	AA_tpo	0.20649	0.141186	0.95	-0.0708751	0.483854	1.46253	521	0.144199	0.688082
AA_tpo	acute_myeloid	4	acuity_maxn:AA_tpo	-0.790687	0.506324	0.95	-1.78537	0.204001	-1.56162	521	0.118984	0.93647
AA_tpo	acute_myeloid	4	timen:acuity_maxn	-0.573558	0.153636	0.95	-0.87538	-0.271736	-3.73323	521	0.000209862	0.00314793
AA_tpo	acute_myeloid	5	(Intercept)	-10.2685	0.637272	0.95	-11.5204	-9.01662	-16.1132	532	7.31104e-48	1.82776e-47
AA_tpo	acute_myeloid	5	sex_n	-0.16657	0.207263	0.95	-0.573723	0.240584	-0.803666	532	0.421949	0.824323
AA_tpo	acute_myeloid	5	timen	-0.663868	0.0472355	0.95	-0.756659	-0.571077	-14.0544	532	2.20727e-38	1.65545e-37
AA_tpo	acute_myeloid	5	age_n	0.242503	0.179762	0.95	-0.110626	0.595633	1.34903	532	0.177902	0.444756
AA_tpo	acute_myeloid	5	covid	4.22671	0.402481	0.95	3.43606	5.01736	10.5017	532	1.42728e-23	7.13638e-23
AA_tpo	acute_myeloid	5	acuity_maxn	0.637236	1.75313	0.95	-2.80667	4.08114	0.363484	532	0.716388	0.826601
AA_tpo	acute_myeloid	5	AA_tpo	0.240447	0.150288	0.95	-0.0547841	0.535679	1.59991	532	0.110213	0.688082
AA_tpo	acute_myeloid	5	acuity_maxn:AA_tpo	-0.0519308	0.512499	0.95	-1.0587	0.954838	-0.101329	532	0.919328	0.984994
AA_tpo	acute_myeloid	5	timen:acuity_maxn	0.503583	0.178973	0.95	0.152002	0.855164	2.81373	532	0.00507817	0.0190431
AA_tpo	acute_myeloid	6	(Intercept)	-10.486	0.632182	0.95	-11.7278	-9.24426	-16.5871	551	2.0359e-50	1.01795e-49
AA_tpo	acute_myeloid	6	sex_n	-0.149357	0.202531	0.95	-0.547184	0.248469	-0.737455	551	0.46116	0.824323
AA_tpo	acute_myeloid	6	timen	-0.723884	0.0487451	0.95	-0.819634	-0.628135	-14.8504	551	3.32722e-42	4.99084e-41
AA_tpo	acute_myeloid	6	age_n	0.249068	0.180089	0.95	-0.104677	0.602813	1.38303	551	0.167217	0.444756
AA_tpo	acute_myeloid	6	covid	4.30369	0.392658	0.95	3.5324	5.07498	10.9604	551	2.01005e-25	1.50754e-24
AA_tpo	acute_myeloid	6	acuity_maxn	2.1046	1.74787	0.95	-1.3287	5.53789	1.20409	551	0.22907	0.776997
AA_tpo	acute_myeloid	6	AA_tpo	0.21881	0.151283	0.95	-0.0783511	0.515972	1.44637	551	0.148643	0.688082
AA_tpo	acute_myeloid	6	acuity_maxn:AA_tpo	-0.246556	0.514053	0.95	-1.2563	0.763188	-0.479631	551	0.63168	0.93647
AA_tpo	acute_myeloid	6	timen:acuity_maxn	0.607368	0.178628	0.95	0.256494	0.958243	3.40019	551	0.000722158	0.00541618
AA_tpo	acute_myeloid	7	(Intercept)	-2.85208	0.356665	0.95	-3.55243	-2.15173	-7.99653	651	5.85667e-15	9.76111e-15
AA_tpo	acute_myeloid	7	sex_n	0.0691779	0.113513	0.95	-0.153718	0.292074	0.609426	651	0.542455	0.824323
AA_tpo	acute_myeloid	7	timen	0.208834	0.0261206	0.95	0.157544	0.260125	7.99501	651	5.92284e-15	9.8714e-15
AA_tpo	acute_myeloid	7	age_n	-0.200774	0.102115	0.95	-0.401289	-0.000259075	-1.96615	651	0.0497056	0.186396
AA_tpo	acute_myeloid	7	covid	-1.11513	0.214259	0.95	-1.53585	-0.694404	-5.20457	651	2.60981e-07	4.34968e-07
AA_tpo	acute_myeloid	7	acuity_maxn	-0.0803455	1.07958	0.95	-2.20023	2.03954	-0.0744228	651	0.940697	0.976895
AA_tpo	acute_myeloid	7	AA_tpo	-0.106803	0.0887703	0.95	-0.281113	0.0675078	-1.20314	651	0.229361	0.688082
AA_tpo	acute_myeloid	7	acuity_maxn:AA_tpo	0.168894	0.322709	0.95	-0.464783	0.80257	0.523362	651	0.600901	0.93647
AA_tpo	acute_myeloid	7	timen:acuity_maxn	0.0107109	0.1005	0.95	-0.186632	0.208054	0.106576	651	0.915158	0.960986
AA_tpo	acute_myeloid	8	(Intercept)	-2.62198	0.477086	0.95	-3.55902	-1.68493	-5.49581	575	5.85162e-08	8.77743e-08
AA_tpo	acute_myeloid	8	sex_n	0.148816	0.158915	0.95	-0.163309	0.460942	0.936449	575	0.349435	0.824323
AA_tpo	acute_myeloid	8	timen	0.388478	0.0356284	0.95	0.3185	0.458456	10.9036	575	2.72392e-25	8.17175e-25
AA_tpo	acute_myeloid	8	age_n	0.111202	0.144182	0.95	-0.171986	0.394389	0.771259	575	0.44087	0.595842
AA_tpo	acute_myeloid	8	covid	-1.69454	0.289008	0.95	-2.26218	-1.1269	-5.86328	575	7.65543e-09	1.43539e-08
AA_tpo	acute_myeloid	8	acuity_maxn	-3.64175	1.44808	0.95	-6.48591	-0.797584	-2.51489	575	0.0121787	0.182681
AA_tpo	acute_myeloid	8	AA_tpo	-0.0319041	0.119371	0.95	-0.26636	0.202551	-0.26727	575	0.789357	0.910797
AA_tpo	acute_myeloid	8	acuity_maxn:AA_tpo	0.339455	0.432203	0.95	-0.509433	1.18834	0.785408	575	0.432538	0.93647
AA_tpo	acute_myeloid	8	timen:acuity_maxn	-0.415574	0.136006	0.95	-0.682703	-0.148445	-3.05555	575	0.00235061	0.011753
AA_tpo	acute_myeloid	9	(Intercept)	-2.44954	0.534936	0.95	-3.50029	-1.39879	-4.57912	554	5.77072e-06	7.2134e-06
AA_tpo	acute_myeloid	9	sex_n	0.0352329	0.177329	0.95	-0.313086	0.383552	0.198687	554	0.842581	0.972208
AA_tpo	acute_myeloid	9	timen	0.331512	0.0398345	0.95	0.253267	0.409757	8.32223	554	6.76e-16	1.2675e-15
AA_tpo	acute_myeloid	9	age_n	0.109437	0.16172	0.95	-0.208223	0.427097	0.676705	554	0.498875	0.595842
AA_tpo	acute_myeloid	9	covid	-2.59508	0.314453	0.95	-3.21274	-1.97741	-8.25267	554	1.13724e-15	4.26464e-15
AA_tpo	acute_myeloid	9	acuity_maxn	1.29049	1.63634	0.95	-1.92369	4.50467	0.788645	554	0.430657	0.776997
AA_tpo	acute_myeloid	9	AA_tpo	-0.0362923	0.135286	0.95	-0.302029	0.229444	-0.268263	554	0.788597	0.910797
AA_tpo	acute_myeloid	9	acuity_maxn:AA_tpo	-0.5128	0.489022	0.95	-1.47336	0.447765	-1.04862	554	0.294809	0.93647
AA_tpo	acute_myeloid	9	timen:acuity_maxn	0.118976	0.154274	0.95	-0.184057	0.42201	0.7712	554	0.440917	0.661376
AA_tpo	acute_myeloid	10	(Intercept)	-9.01184	0.63967	0.95	-10.2686	-7.75506	-14.0883	500	3.36897e-38	6.31681e-38
AA_tpo	acute_myeloid	10	sex_n	-0.206927	0.19879	0.95	-0.597494	0.183639	-1.04093	500	0.298409	0.824323
AA_tpo	acute_myeloid	10	timen	-0.405988	0.0467946	0.95	-0.497926	-0.31405	-8.67597	500	5.78628e-17	1.23992e-16
AA_tpo	acute_myeloid	10	age_n	0.398311	0.176622	0.95	0.0512985	0.745324	2.25516	500	0.0245548	0.122774
AA_tpo	acute_myeloid	10	covid	2.74432	0.405659	0.95	1.94731	3.54132	6.76509	500	3.7349e-11	9.33725e-11
AA_tpo	acute_myeloid	10	acuity_maxn	-1.04627	1.76182	0.95	-4.50775	2.41522	-0.593855	500	0.552877	0.776997
AA_tpo	acute_myeloid	10	AA_tpo	0.192054	0.148293	0.95	-0.0992997	0.483408	1.2951	500	0.195883	0.688082
AA_tpo	acute_myeloid	10	acuity_maxn:AA_tpo	0.164939	0.515594	0.95	-0.848058	1.17794	0.319902	500	0.749176	0.93647
AA_tpo	acute_myeloid	10	timen:acuity_maxn	0.372228	0.180565	0.95	0.017469	0.726988	2.06147	500	0.0397749	0.0994373
AA_tpo	acute_myeloid	11	(Intercept)	-4.66275	0.290381	0.95	-5.23295	-4.09256	-16.0574	654	3.69292e-49	1.10787e-48
AA_tpo	acute_myeloid	11	sex_n	-0.0483717	0.093348	0.95	-0.23167	0.134926	-0.518187	654	0.604503	0.824323
AA_tpo	acute_myeloid	11	timen	0.0993716	0.0215139	0.95	0.057127	0.141616	4.61895	654	4.64562e-06	6.33494e-06
AA_tpo	acute_myeloid	11	age_n	-0.229332	0.0842484	0.95	-0.394762	-0.063902	-2.72209	654	0.0066598	0.0499485
AA_tpo	acute_myeloid	11	covid	0.0938008	0.180428	0.95	-0.260486	0.448088	0.519881	654	0.603323	0.603323
AA_tpo	acute_myeloid	11	acuity_maxn	-1.61744	0.862999	0.95	-3.31202	0.0771455	-1.87421	654	0.0613477	0.306738
AA_tpo	acute_myeloid	11	AA_tpo	-0.0224118	0.0711533	0.95	-0.162128	0.117305	-0.314979	654	0.752878	0.910797
AA_tpo	acute_myeloid	11	acuity_maxn:AA_tpo	-0.0864279	0.255585	0.95	-0.588295	0.415439	-0.338157	654	0.735354	0.93647
AA_tpo	acute_myeloid	11	timen:acuity_maxn	-0.165442	0.0833111	0.95	-0.329032	-0.00185259	-1.98583	654	0.0474688	0.101719
AA_tpo	acute_myeloid	12	(Intercept)	-6.87172	0.306505	0.95	-7.4736	-6.26985	-22.4196	642	1.15364e-82	1.73046e-81
AA_tpo	acute_myeloid	12	sex_n	-0.0982301	0.0982369	0.95	-0.291135	0.0946745	-0.99993	642	0.317721	0.824323
AA_tpo	acute_myeloid	12	timen	-0.0160791	0.0225795	0.95	-0.0604177	0.0282594	-0.712113	642	0.476654	0.510701
AA_tpo	acute_myeloid	12	age_n	0.394069	0.0887003	0.95	0.219891	0.568247	4.4427	642	1.04619e-05	0.000156928
AA_tpo	acute_myeloid	12	covid	1.33709	0.188708	0.95	0.966531	1.70765	7.08549	642	3.65663e-12	1.09699e-11
AA_tpo	acute_myeloid	12	acuity_maxn	-0.623729	0.902592	0.95	-2.39612	1.14866	-0.691042	642	0.489789	0.776997
AA_tpo	acute_myeloid	12	AA_tpo	-0.0134553	0.0745458	0.95	-0.159838	0.132928	-0.180498	642	0.856819	0.91802
AA_tpo	acute_myeloid	12	acuity_maxn:AA_tpo	0.230972	0.266687	0.95	-0.292713	0.754656	0.866078	642	0.386771	0.93647
AA_tpo	acute_myeloid	12	timen:acuity_maxn	0.119304	0.0879991	0.95	-0.0534971	0.292104	1.35574	642	0.175659	0.292766
AA_tpo	acute_myeloid	13	(Intercept)	-6.81733	0.354128	0.95	-7.51274	-6.12192	-19.2511	633	2.32335e-65	1.74251e-64
AA_tpo	acute_myeloid	13	sex_n	-0.143779	0.11597	0.95	-0.37151	0.0839529	-1.2398	633	0.21551	0.824323
AA_tpo	acute_myeloid	13	timen	0.0096575	0.0264418	0.95	-0.0422668	0.0615818	0.365236	633	0.715058	0.715058
AA_tpo	acute_myeloid	13	age_n	-0.0877869	0.104434	0.95	-0.292867	0.117293	-0.840594	633	0.400893	0.595842
AA_tpo	acute_myeloid	13	covid	0.285343	0.221009	0.95	-0.148656	0.719342	1.29109	633	0.197142	0.211224
AA_tpo	acute_myeloid	13	acuity_maxn	-0.726567	1.04346	0.95	-2.77563	1.32249	-0.696306	633	0.486493	0.776997
AA_tpo	acute_myeloid	13	AA_tpo	-0.0634845	0.0864758	0.95	-0.233299	0.10633	-0.73413	633	0.463141	0.86839
AA_tpo	acute_myeloid	13	acuity_maxn:AA_tpo	0.131496	0.308276	0.95	-0.473871	0.736864	0.426553	633	0.66985	0.93647
AA_tpo	acute_myeloid	13	timen:acuity_maxn	0.0352459	0.10159	0.95	-0.164247	0.234739	0.346944	633	0.728749	0.862519
AA_tpo	acute_myeloid	14	(Intercept)	-7.76013	0.473891	0.95	-8.69094	-6.82931	-16.3753	561	1.50701e-49	5.65128e-49
AA_tpo	acute_myeloid	14	sex_n	-0.170858	0.153575	0.95	-0.472511	0.130795	-1.11254	561	0.266384	0.824323
AA_tpo	acute_myeloid	14	timen	-0.123451	0.0356341	0.95	-0.193444	-0.0534587	-3.46442	561	0.000571979	0.000714973
AA_tpo	acute_myeloid	14	age_n	-0.124035	0.137181	0.95	-0.393486	0.145415	-0.904176	561	0.36629	0.595842
AA_tpo	acute_myeloid	14	covid	0.903823	0.290727	0.95	0.332776	1.47487	3.10884	561	0.0019735	0.00227711
AA_tpo	acute_myeloid	14	acuity_maxn	-1.29754	1.39255	0.95	-4.03278	1.4377	-0.931775	561	0.351854	0.776997
AA_tpo	acute_myeloid	14	AA_tpo	-0.128817	0.117967	0.95	-0.360528	0.102894	-1.09197	561	0.275314	0.688285
AA_tpo	acute_myeloid	14	acuity_maxn:AA_tpo	0.380739	0.412471	0.95	-0.429437	1.19092	0.923069	561	0.356368	0.93647
AA_tpo	acute_myeloid	14	timen:acuity_maxn	-0.0443716	0.137768	0.95	-0.314976	0.226233	-0.322074	561	0.747517	0.862519
AA_tpo	acute_myeloid	15	(Intercept)	-6.40499	1.67817	0.95	-9.74279	-3.06718	-3.81666	83	0.000259612	0.000278156
AA_tpo	acute_myeloid	15	sex_n	-0.0268383	0.470212	0.95	-0.962072	0.908395	-0.057077	83	0.954621	0.990014
AA_tpo	acute_myeloid	15	timen	-0.103366	0.143407	0.95	-0.388597	0.181865	-0.720788	83	0.473065	0.510701
AA_tpo	acute_myeloid	15	age_n	0.302515	0.464196	0.95	-0.620751	1.22578	0.651698	83	0.516397	0.595842
AA_tpo	acute_myeloid	15	covid	-3.33764	0.605184	0.95	-4.54133	-2.13396	-5.51509	83	3.86017e-07	5.26386e-07
AA_tpo	acute_myeloid	15	acuity_maxn	-0.127763	4.39807	0.95	-8.87534	8.61981	-0.0290497	83	0.976895	0.976895
AA_tpo	acute_myeloid	15	AA_tpo	-0.0200257	0.465153	0.95	-0.945196	0.905145	-0.0430519	83	0.965764	0.965764
AA_tpo	acute_myeloid	15	acuity_maxn:AA_tpo	-0.314157	1.3412	0.95	-2.98175	2.35344	-0.234236	83	0.815379	0.940822
AA_tpo	acute_myeloid	15	timen:acuity_maxn	0.0226111	0.460853	0.95	-0.894006	0.939229	0.0490636	83	0.960986	0.960986
AA_u1_sn_rnp_a	acute_myeloid	1	(Intercept)	-3.167	0.915835	0.95	-4.96557	-1.36842	-3.45804	610	0.000582005	0.000623576
