## Supplemental Tables for "A multimodal atlas of COVID-19 severity identifies hallmarks of dysregulated immunity" (part 34 of 131)

### Sheet: S9-antibody-clusters (continued)
antibody	celltype	cluster	parameter	coefficient	se	ci	ci_low	ci_high	t	df_error	p	fdr
AA_u1_sn_rnp_a	acute_myeloid	1	sex_n	0.108766	0.179659	0.95	-0.24406	0.461591	0.6054	610	0.545138	0.644353
AA_u1_sn_rnp_a	acute_myeloid	1	timen	0.445984	0.0415067	0.95	0.364471	0.527498	10.7449	610	8.79846e-25	2.63954e-24
AA_u1_sn_rnp_a	acute_myeloid	1	age_n	-0.15402	0.160794	0.95	-0.469796	0.161756	-0.957873	610	0.338507	0.537067
AA_u1_sn_rnp_a	acute_myeloid	1	covid	-2.07703	0.328748	0.95	-2.72264	-1.43141	-6.318	610	5.11224e-10	1.09548e-09
AA_u1_sn_rnp_a	acute_myeloid	1	acuity_maxn	0.750448	4.01581	0.95	-7.13604	8.63694	0.186873	610	0.851822	0.962519
AA_u1_sn_rnp_a	acute_myeloid	1	AA_u1_sn_rnp_a	0.468816	0.232457	0.95	0.0123022	0.925329	2.01678	610	0.0441558	0.165584
AA_u1_sn_rnp_a	acute_myeloid	1	acuity_maxn:AA_u1_sn_rnp_a	-0.394061	1.08407	0.95	-2.52302	1.7349	-0.363501	610	0.716357	0.955375
AA_u1_sn_rnp_a	acute_myeloid	1	timen:acuity_maxn	-0.283889	0.155823	0.95	-0.589904	0.0221261	-1.82187	610	0.068965	0.129309
AA_u1_sn_rnp_a	acute_myeloid	2	(Intercept)	-9.09582	1.10415	0.95	-11.2645	-6.92714	-8.23786	572	1.19846e-15	2.99616e-15
AA_u1_sn_rnp_a	acute_myeloid	2	sex_n	-0.130995	0.211522	0.95	-0.546451	0.28446	-0.619298	572	0.535967	0.644353
AA_u1_sn_rnp_a	acute_myeloid	2	timen	-0.645476	0.0531935	0.95	-0.749954	-0.540997	-12.1345	572	2.58765e-30	1.29383e-29
AA_u1_sn_rnp_a	acute_myeloid	2	age_n	0.159115	0.193189	0.95	-0.220333	0.538562	0.82362	572	0.410499	0.537067
AA_u1_sn_rnp_a	acute_myeloid	2	covid	4.66894	0.431371	0.95	3.82167	5.5162	10.8235	572	5.78334e-25	4.3375e-24
AA_u1_sn_rnp_a	acute_myeloid	2	acuity_maxn	0.222007	4.72222	0.95	-9.053	9.49701	0.0470134	572	0.962519	0.962519
AA_u1_sn_rnp_a	acute_myeloid	2	AA_u1_sn_rnp_a	-0.173148	0.278774	0.95	-0.720693	0.374398	-0.621104	572	0.534779	0.617052
AA_u1_sn_rnp_a	acute_myeloid	2	acuity_maxn:AA_u1_sn_rnp_a	0.628765	1.2792	0.95	-1.88375	3.14128	0.491528	572	0.623241	0.955375
AA_u1_sn_rnp_a	acute_myeloid	2	timen:acuity_maxn	0.539758	0.196538	0.95	0.153733	0.925783	2.74632	572	0.00621644	0.0233117
AA_u1_sn_rnp_a	acute_myeloid	3	(Intercept)	-4.22463	0.919262	0.95	-6.02999	-2.41928	-4.59568	601	5.25941e-06	7.32512e-06
AA_u1_sn_rnp_a	acute_myeloid	3	sex_n	0.115783	0.177082	0.95	-0.231992	0.463559	0.653839	601	0.513466	0.644353
AA_u1_sn_rnp_a	acute_myeloid	3	timen	0.218044	0.0412509	0.95	0.13703	0.299057	5.2858	601	1.75384e-07	2.63076e-07
AA_u1_sn_rnp_a	acute_myeloid	3	age_n	-0.0299883	0.160364	0.95	-0.34493	0.284954	-0.187002	601	0.851722	0.91256
AA_u1_sn_rnp_a	acute_myeloid	3	covid	-1.63586	0.322841	0.95	-2.26989	-1.00182	-5.06707	601	5.3842e-07	7.34209e-07
AA_u1_sn_rnp_a	acute_myeloid	3	acuity_maxn	2.45785	4.11253	0.95	-5.61884	10.5345	0.597648	601	0.5503	0.962519
AA_u1_sn_rnp_a	acute_myeloid	3	AA_u1_sn_rnp_a	0.341868	0.234821	0.95	-0.119302	0.803037	1.45587	601	0.145952	0.27366
AA_u1_sn_rnp_a	acute_myeloid	3	acuity_maxn:AA_u1_sn_rnp_a	-0.0644015	1.10902	0.95	-2.24243	2.11362	-0.0580706	601	0.953712	0.955375
AA_u1_sn_rnp_a	acute_myeloid	3	timen:acuity_maxn	0.0509512	0.155871	0.95	-0.255167	0.357069	0.32688	601	0.743872	0.839644
AA_u1_sn_rnp_a	acute_myeloid	4	(Intercept)	-3.62702	0.925597	0.95	-5.44525	-1.80879	-3.91857	538	0.000100562	0.000125703
AA_u1_sn_rnp_a	acute_myeloid	4	sex_n	-0.00351846	0.179652	0.95	-0.356424	0.349387	-0.0195849	538	0.984382	0.984382
AA_u1_sn_rnp_a	acute_myeloid	4	timen	0.398241	0.0411831	0.95	0.317342	0.479141	9.67002	538	1.67831e-20	4.19577e-20
AA_u1_sn_rnp_a	acute_myeloid	4	age_n	-0.00450333	0.165144	0.95	-0.328909	0.319903	-0.0272691	538	0.978255	0.978255
AA_u1_sn_rnp_a	acute_myeloid	4	covid	-1.57481	0.31793	0.95	-2.19935	-0.950273	-4.95332	538	9.78389e-07	1.22299e-06
AA_u1_sn_rnp_a	acute_myeloid	4	acuity_maxn	-1.09226	4.04732	0.95	-9.04274	6.85822	-0.269872	538	0.787362	0.962519
AA_u1_sn_rnp_a	acute_myeloid	4	AA_u1_sn_rnp_a	0.35615	0.236783	0.95	-0.108982	0.821282	1.50412	538	0.133137	0.27366
AA_u1_sn_rnp_a	acute_myeloid	4	acuity_maxn:AA_u1_sn_rnp_a	-0.151376	1.09261	0.95	-2.29768	1.99492	-0.138546	538	0.889861	0.955375
AA_u1_sn_rnp_a	acute_myeloid	4	timen:acuity_maxn	-0.572567	0.15295	0.95	-0.87302	-0.272114	-3.74348	538	0.000201031	0.00301546
AA_u1_sn_rnp_a	acute_myeloid	5	(Intercept)	-7.93451	1.05399	0.95	-10.0049	-5.86414	-7.52807	546	2.1413e-13	4.01495e-13
AA_u1_sn_rnp_a	acute_myeloid	5	sex_n	-0.202918	0.205275	0.95	-0.606143	0.200307	-0.988519	546	0.323336	0.644353
AA_u1_sn_rnp_a	acute_myeloid	5	timen	-0.666312	0.0475869	0.95	-0.759787	-0.572836	-14.002	546	2.78188e-38	2.08641e-37
AA_u1_sn_rnp_a	acute_myeloid	5	age_n	0.23471	0.178331	0.95	-0.115588	0.585008	1.31615	546	0.188675	0.438978
AA_u1_sn_rnp_a	acute_myeloid	5	covid	4.11127	0.399797	0.95	3.32594	4.8966	10.2834	546	8.58612e-23	4.29306e-22
AA_u1_sn_rnp_a	acute_myeloid	5	acuity_maxn	-2.57295	4.53606	0.95	-11.4832	6.33732	-0.567221	546	0.570797	0.962519
AA_u1_sn_rnp_a	acute_myeloid	5	AA_u1_sn_rnp_a	-0.397848	0.266292	0.95	-0.920929	0.125234	-1.49403	546	0.135745	0.27366
AA_u1_sn_rnp_a	acute_myeloid	5	acuity_maxn:AA_u1_sn_rnp_a	0.871285	1.22762	0.95	-1.54016	3.28273	0.709734	546	0.478172	0.955375
AA_u1_sn_rnp_a	acute_myeloid	5	timen:acuity_maxn	0.483992	0.181208	0.95	0.128042	0.839942	2.67092	546	0.00778998	0.0233699
AA_u1_sn_rnp_a	acute_myeloid	6	(Intercept)	-8.82543	1.04691	0.95	-10.8817	-6.76913	-8.42995	567	2.86717e-16	8.60151e-16
AA_u1_sn_rnp_a	acute_myeloid	6	sex_n	-0.169059	0.19929	0.95	-0.560495	0.222378	-0.848305	567	0.396626	0.644353
AA_u1_sn_rnp_a	acute_myeloid	6	timen	-0.72135	0.0489922	0.95	-0.817578	-0.625121	-14.7238	567	8.65756e-42	1.29863e-40
AA_u1_sn_rnp_a	acute_myeloid	6	age_n	0.239819	0.177507	0.95	-0.108832	0.588469	1.35104	567	0.177221	0.438978
AA_u1_sn_rnp_a	acute_myeloid	6	covid	4.21531	0.388128	0.95	3.45297	4.97765	10.8606	567	4.30797e-25	4.3375e-24
AA_u1_sn_rnp_a	acute_myeloid	6	acuity_maxn	1.19095	4.42187	0.95	-7.49429	9.8762	0.269333	567	0.787772	0.962519
AA_u1_sn_rnp_a	acute_myeloid	6	AA_u1_sn_rnp_a	-0.235449	0.262444	0.95	-0.75093	0.280031	-0.897143	567	0.370024	0.525806
AA_u1_sn_rnp_a	acute_myeloid	6	acuity_maxn:AA_u1_sn_rnp_a	0.0668745	1.19455	0.95	-2.27941	2.41316	0.055983	567	0.955375	0.955375
AA_u1_sn_rnp_a	acute_myeloid	6	timen:acuity_maxn	0.621215	0.17782	0.95	0.271949	0.97048	3.49351	567	0.000513911	0.00385433
AA_u1_sn_rnp_a	acute_myeloid	7	(Intercept)	-4.41848	0.584907	0.95	-5.56696	-3.27001	-7.55417	669	1.38909e-13	2.97661e-13
AA_u1_sn_rnp_a	acute_myeloid	7	sex_n	0.0861913	0.111335	0.95	-0.132418	0.3048	0.774158	669	0.439111	0.644353
AA_u1_sn_rnp_a	acute_myeloid	7	timen	0.20209	0.0259952	0.95	0.151048	0.253132	7.77412	669	2.87508e-14	4.7918e-14
AA_u1_sn_rnp_a	acute_myeloid	7	age_n	-0.176504	0.100031	0.95	-0.372917	0.0199089	-1.76449	669	0.0781059	0.292897
AA_u1_sn_rnp_a	acute_myeloid	7	covid	-1.09273	0.210749	0.95	-1.50654	-0.678922	-5.18499	669	2.86544e-07	4.77573e-07
AA_u1_sn_rnp_a	acute_myeloid	7	acuity_maxn	1.05837	2.59447	0.95	-4.03591	6.15264	0.407932	669	0.683454	0.962519
AA_u1_sn_rnp_a	acute_myeloid	7	AA_u1_sn_rnp_a	0.324208	0.149053	0.95	0.0315396	0.616876	2.17512	669	0.0299709	0.149855
AA_u1_sn_rnp_a	acute_myeloid	7	acuity_maxn:AA_u1_sn_rnp_a	-0.178443	0.69906	0.95	-1.55106	1.19417	-0.255261	669	0.7986	0.955375
AA_u1_sn_rnp_a	acute_myeloid	7	timen:acuity_maxn	0.0174145	0.0990199	0.95	-0.177013	0.211842	0.175868	669	0.860451	0.860451
AA_u1_sn_rnp_a	acute_myeloid	8	(Intercept)	-2.84085	0.799719	0.95	-4.41148	-1.27022	-3.55231	592	0.000412259	0.000475684
AA_u1_sn_rnp_a	acute_myeloid	8	sex_n	0.0925644	0.156649	0.95	-0.21509	0.400219	0.590905	592	0.55481	0.644353
AA_u1_sn_rnp_a	acute_myeloid	8	timen	0.39072	0.0356855	0.95	0.320634	0.460805	10.949	592	1.56186e-25	5.85699e-25
AA_u1_sn_rnp_a	acute_myeloid	8	age_n	0.127724	0.141345	0.95	-0.149876	0.405323	0.903628	592	0.36656	0.537067
AA_u1_sn_rnp_a	acute_myeloid	8	covid	-1.72322	0.2849	0.95	-2.28275	-1.16368	-6.0485	592	2.59194e-09	4.85989e-09
AA_u1_sn_rnp_a	acute_myeloid	8	acuity_maxn	-0.209989	3.47992	0.95	-7.04447	6.6245	-0.0603431	592	0.951903	0.962519
AA_u1_sn_rnp_a	acute_myeloid	8	AA_u1_sn_rnp_a	0.0453003	0.203281	0.95	-0.353939	0.44454	0.222846	592	0.823732	0.88257
AA_u1_sn_rnp_a	acute_myeloid	8	acuity_maxn:AA_u1_sn_rnp_a	-0.644427	0.937778	0.95	-2.4862	1.19735	-0.687185	592	0.492235	0.955375
AA_u1_sn_rnp_a	acute_myeloid	8	timen:acuity_maxn	-0.396224	0.135174	0.95	-0.661703	-0.130746	-2.93122	592	0.00350667	0.0175334
AA_u1_sn_rnp_a	acute_myeloid	9	(Intercept)	-4.14808	0.902994	0.95	-5.92171	-2.37445	-4.5937	566	5.37176e-06	7.32512e-06
AA_u1_sn_rnp_a	acute_myeloid	9	sex_n	0.102246	0.174628	0.95	-0.240752	0.445245	0.585508	566	0.558439	0.644353
AA_u1_sn_rnp_a	acute_myeloid	9	timen	0.318647	0.0395335	0.95	0.240997	0.396298	8.06019	566	4.54776e-15	8.52704e-15
AA_u1_sn_rnp_a	acute_myeloid	9	age_n	0.126428	0.159363	0.95	-0.186587	0.439443	0.793333	566	0.427916	0.537067
AA_u1_sn_rnp_a	acute_myeloid	9	covid	-2.5885	0.308025	0.95	-3.19352	-1.98349	-8.40355	566	3.51459e-16	1.31797e-15
AA_u1_sn_rnp_a	acute_myeloid	9	acuity_maxn	-2.47474	3.99749	0.95	-10.3265	5.377	-0.619072	566	0.536118	0.962519
AA_u1_sn_rnp_a	acute_myeloid	9	AA_u1_sn_rnp_a	0.415742	0.232265	0.95	-0.0404656	0.871949	1.78994	566	0.0739975	0.221993
AA_u1_sn_rnp_a	acute_myeloid	9	acuity_maxn:AA_u1_sn_rnp_a	0.564869	1.07719	0.95	-1.55091	2.68065	0.52439	566	0.600212	0.955375
AA_u1_sn_rnp_a	acute_myeloid	9	timen:acuity_maxn	0.103694	0.151109	0.95	-0.193109	0.400497	0.686219	566	0.492856	0.679627
AA_u1_sn_rnp_a	acute_myeloid	10	(Intercept)	-6.08692	1.00637	0.95	-8.06403	-4.10982	-6.04838	514	2.81825e-09	4.69709e-09
AA_u1_sn_rnp_a	acute_myeloid	10	sex_n	-0.265208	0.195782	0.95	-0.64984	0.119424	-1.35461	514	0.176137	0.644353
AA_u1_sn_rnp_a	acute_myeloid	10	timen	-0.400676	0.046694	0.95	-0.49241	-0.308941	-8.58088	514	1.11965e-16	2.39924e-16
AA_u1_sn_rnp_a	acute_myeloid	10	age_n	0.35002	0.174136	0.95	0.00791426	0.692127	2.01004	514	0.0449491	0.224745
AA_u1_sn_rnp_a	acute_myeloid	10	covid	2.60058	0.398929	0.95	1.81685	3.38431	6.51892	514	1.69386e-10	4.23465e-10
AA_u1_sn_rnp_a	acute_myeloid	10	acuity_maxn	-1.20043	4.30597	0.95	-9.65989	7.25903	-0.278783	514	0.780523	0.962519
AA_u1_sn_rnp_a	acute_myeloid	10	AA_u1_sn_rnp_a	-0.582923	0.254062	0.95	-1.08205	-0.0837939	-2.29441	514	0.0221695	0.149855
AA_u1_sn_rnp_a	acute_myeloid	10	acuity_maxn:AA_u1_sn_rnp_a	0.224358	1.16503	0.95	-2.06445	2.51317	0.192576	514	0.847367	0.955375
AA_u1_sn_rnp_a	acute_myeloid	10	timen:acuity_maxn	0.364791	0.178175	0.95	0.0147501	0.714833	2.04737	514	0.0411292	0.088134
AA_u1_sn_rnp_a	acute_myeloid	11	(Intercept)	-5.13761	0.487349	0.95	-6.09452	-4.1807	-10.542	672	3.76408e-24	1.88204e-23
AA_u1_sn_rnp_a	acute_myeloid	11	sex_n	-0.0700153	0.0927473	0.95	-0.252125	0.112094	-0.754904	672	0.450571	0.644353
AA_u1_sn_rnp_a	acute_myeloid	11	timen	0.0928616	0.0217382	0.95	0.0501787	0.135545	4.27182	672	2.21868e-05	3.02547e-05
AA_u1_sn_rnp_a	acute_myeloid	11	age_n	-0.246751	0.0836614	0.95	-0.41102	-0.0824816	-2.9494	672	0.00329457	0.0247093
AA_u1_sn_rnp_a	acute_myeloid	11	covid	0.127818	0.179619	0.95	-0.224864	0.480499	0.711607	672	0.476955	0.476955
AA_u1_sn_rnp_a	acute_myeloid	11	acuity_maxn	-3.28568	2.09796	0.95	-7.40503	0.833666	-1.56613	672	0.117789	0.854299
AA_u1_sn_rnp_a	acute_myeloid	11	AA_u1_sn_rnp_a	0.100134	0.123027	0.95	-0.14143	0.341698	0.81392	672	0.415979	0.525806
AA_u1_sn_rnp_a	acute_myeloid	11	acuity_maxn:AA_u1_sn_rnp_a	0.370653	0.567162	0.95	-0.742971	1.48428	0.653521	672	0.513644	0.955375
AA_u1_sn_rnp_a	acute_myeloid	11	timen:acuity_maxn	-0.172796	0.0833874	0.95	-0.336527	-0.0090645	-2.0722	672	0.0386272	0.088134
AA_u1_sn_rnp_a	acute_myeloid	12	(Intercept)	-7.24561	0.506478	0.95	-8.24011	-6.25111	-14.3059	660	1.24088e-40	1.86133e-39
AA_u1_sn_rnp_a	acute_myeloid	12	sex_n	-0.100567	0.0968543	0.95	-0.290747	0.0896125	-1.03833	660	0.299494	0.644353
AA_u1_sn_rnp_a	acute_myeloid	12	timen	-0.0189527	0.0226293	0.95	-0.0633868	0.0254814	-0.837529	660	0.402598	0.464537
AA_u1_sn_rnp_a	acute_myeloid	12	age_n	0.411887	0.0873533	0.95	0.240364	0.583411	4.71519	660	2.94777e-06	4.42166e-05
AA_u1_sn_rnp_a	acute_myeloid	12	covid	1.27837	0.186498	0.95	0.912172	1.64457	6.85463	660	1.644e-11	4.93199e-11
AA_u1_sn_rnp_a	acute_myeloid	12	acuity_maxn	1.88065	2.17973	0.95	-2.39938	6.16069	0.862793	660	0.388564	0.962519
AA_u1_sn_rnp_a	acute_myeloid	12	AA_u1_sn_rnp_a	0.102728	0.127484	0.95	-0.147596	0.353051	0.805806	660	0.420645	0.525806
AA_u1_sn_rnp_a	acute_myeloid	12	acuity_maxn:AA_u1_sn_rnp_a	-0.475161	0.588825	0.95	-1.63136	0.681034	-0.806966	660	0.419977	0.955375
AA_u1_sn_rnp_a	acute_myeloid	12	timen:acuity_maxn	0.143164	0.0872551	0.95	-0.0281674	0.314495	1.64075	660	0.101326	0.168877
AA_u1_sn_rnp_a	acute_myeloid	13	(Intercept)	-7.5274	0.590078	0.95	-8.68609	-6.36871	-12.7566	651	1.99956e-33	1.49967e-32
AA_u1_sn_rnp_a	acute_myeloid	13	sex_n	-0.132436	0.11365	0.95	-0.3556	0.0907292	-1.16529	651	0.244327	0.644353
AA_u1_sn_rnp_a	acute_myeloid	13	timen	0.00673391	0.0263913	0.95	-0.0450884	0.0585562	0.255157	651	0.798683	0.805216
AA_u1_sn_rnp_a	acute_myeloid	13	age_n	-0.0809583	0.102443	0.95	-0.282117	0.1202	-0.790277	651	0.429654	0.537067
AA_u1_sn_rnp_a	acute_myeloid	13	covid	0.26057	0.21718	0.95	-0.165889	0.687028	1.19979	651	0.230659	0.247135
AA_u1_sn_rnp_a	acute_myeloid	13	acuity_maxn	-3.54189	2.58351	0.95	-8.6149	1.53113	-1.37096	651	0.17086	0.854299
AA_u1_sn_rnp_a	acute_myeloid	13	AA_u1_sn_rnp_a	0.137445	0.149438	0.95	-0.155994	0.430883	0.919742	651	0.358048	0.525806
AA_u1_sn_rnp_a	acute_myeloid	13	acuity_maxn:AA_u1_sn_rnp_a	0.894879	0.698763	0.95	-0.477222	2.26698	1.28066	651	0.200769	0.955375
AA_u1_sn_rnp_a	acute_myeloid	13	timen:acuity_maxn	0.0276778	0.100772	0.95	-0.170201	0.225556	0.274656	651	0.783668	0.839644
AA_u1_sn_rnp_a	acute_myeloid	14	(Intercept)	-8.05493	0.80016	0.95	-9.62651	-6.48334	-10.0666	576	4.56793e-22	1.71297e-21
AA_u1_sn_rnp_a	acute_myeloid	14	sex_n	-0.192441	0.151054	0.95	-0.489125	0.104242	-1.27399	576	0.203181	0.644353
AA_u1_sn_rnp_a	acute_myeloid	14	timen	-0.123056	0.0357301	0.95	-0.193233	-0.0528788	-3.44404	576	0.000614744	0.00076843
AA_u1_sn_rnp_a	acute_myeloid	14	age_n	-0.171093	0.134796	0.95	-0.435845	0.0936588	-1.26927	576	0.204857	0.438978
AA_u1_sn_rnp_a	acute_myeloid	14	covid	0.840591	0.286287	0.95	0.278299	1.40288	2.93619	576	0.0034554	0.003987
AA_u1_sn_rnp_a	acute_myeloid	14	acuity_maxn	-2.48292	3.41014	0.95	-9.18074	4.2149	-0.728099	576	0.466849	0.962519
AA_u1_sn_rnp_a	acute_myeloid	14	AA_u1_sn_rnp_a	-0.0169154	0.204514	0.95	-0.4186	0.38477	-0.0827099	576	0.934111	0.934111
AA_u1_sn_rnp_a	acute_myeloid	14	acuity_maxn:AA_u1_sn_rnp_a	0.662173	0.921394	0.95	-1.14753	2.47187	0.718664	576	0.472639	0.955375
AA_u1_sn_rnp_a	acute_myeloid	14	timen:acuity_maxn	-0.0449834	0.136979	0.95	-0.314023	0.224056	-0.328395	576	0.742732	0.839644
AA_u1_sn_rnp_a	acute_myeloid	15	(Intercept)	3.82408	2.71786	0.95	-1.57976	9.22792	1.40702	85	0.163068	0.163068
AA_u1_sn_rnp_a	acute_myeloid	15	sex_n	0.21125	0.437873	0.95	-0.659359	1.08186	0.482446	85	0.630729	0.675781
AA_u1_sn_rnp_a	acute_myeloid	15	timen	-0.0333642	0.134874	0.95	-0.30153	0.234801	-0.247374	85	0.805216	0.805216
AA_u1_sn_rnp_a	acute_myeloid	15	age_n	0.165839	0.414077	0.95	-0.657456	0.989134	0.400503	85	0.689791	0.795913
AA_u1_sn_rnp_a	acute_myeloid	15	covid	-3.14077	0.566084	0.95	-4.26629	-2.01524	-5.54824	85	3.20754e-07	4.8113e-07
AA_u1_sn_rnp_a	acute_myeloid	15	acuity_maxn	-36.9552	9.6361	0.95	-56.1143	-17.796	-3.83508	85	0.000240238	0.00360357
AA_u1_sn_rnp_a	acute_myeloid	15	AA_u1_sn_rnp_a	-2.77234	0.701236	0.95	-4.16658	-1.37809	-3.9535	85	0.000158779	0.00238169
AA_u1_sn_rnp_a	acute_myeloid	15	acuity_maxn:AA_u1_sn_rnp_a	9.48376	2.54242	0.95	4.42876	14.5388	3.73022	85	0.000344444	0.00516666
AA_u1_sn_rnp_a	acute_myeloid	15	timen:acuity_maxn	-0.29441	0.432997	0.95	-1.15532	0.566504	-0.679936	85	0.498393	0.679627
AA_u1_sn_rnp_c	acute_myeloid	1	(Intercept)	-1.58435	0.92177	0.95	-3.39458	0.225878	-1.71881	610	0.0861558	0.0923098
AA_u1_sn_rnp_c	acute_myeloid	1	sex_n	0.0945937	0.178892	0.95	-0.256726	0.445914	0.528774	610	0.597155	0.689025
AA_u1_sn_rnp_c	acute_myeloid	1	timen	0.45513	0.0413645	0.95	0.373895	0.536364	11.0029	610	8.22824e-26	2.46847e-25
AA_u1_sn_rnp_c	acute_myeloid	1	age_n	-0.162182	0.161437	0.95	-0.479223	0.154859	-1.00461	610	0.315482	0.546767
AA_u1_sn_rnp_c	acute_myeloid	1	covid	-2.06637	0.329618	0.95	-2.71369	-1.41904	-6.26898	610	6.87808e-10	1.47388e-09
AA_u1_sn_rnp_c	acute_myeloid	1	acuity_maxn	1.54335	3.63322	0.95	-5.59179	8.67849	0.424788	610	0.671141	0.838927
AA_u1_sn_rnp_c	acute_myeloid	1	AA_u1_sn_rnp_c	0.0328819	0.201042	0.95	-0.361937	0.427701	0.163557	610	0.870134	0.948331
AA_u1_sn_rnp_c	acute_myeloid	1	acuity_maxn:AA_u1_sn_rnp_c	-0.511671	0.83823	0.95	-2.15784	1.1345	-0.610419	610	0.541812	0.975829
AA_u1_sn_rnp_c	acute_myeloid	1	timen:acuity_maxn	-0.293262	0.155066	0.95	-0.59779	0.0112665	-1.8912	610	0.0590706	0.110757
AA_u1_sn_rnp_c	acute_myeloid	2	(Intercept)	-11.1721	1.09305	0.95	-13.319	-9.02521	-10.221	572	1.22747e-22	4.60303e-22
AA_u1_sn_rnp_c	acute_myeloid	2	sex_n	-0.127246	0.210887	0.95	-0.541454	0.286962	-0.603383	572	0.546493	0.688211
AA_u1_sn_rnp_c	acute_myeloid	2	timen	-0.647768	0.0528884	0.95	-0.751648	-0.543889	-12.2478	572	8.57892e-31	4.28946e-30
AA_u1_sn_rnp_c	acute_myeloid	2	age_n	0.189348	0.193436	0.95	-0.190583	0.569279	0.978866	572	0.32806	0.546767
AA_u1_sn_rnp_c	acute_myeloid	2	covid	4.64007	0.431063	0.95	3.79341	5.48673	10.7642	572	9.88153e-25	7.41115e-24
AA_u1_sn_rnp_c	acute_myeloid	2	acuity_maxn	2.31633	4.11079	0.95	-5.75776	10.3904	0.563476	572	0.573332	0.838927
AA_u1_sn_rnp_c	acute_myeloid	2	AA_u1_sn_rnp_c	0.343423	0.235378	0.95	-0.118886	0.805733	1.45903	572	0.145105	0.948331
AA_u1_sn_rnp_c	acute_myeloid	2	acuity_maxn:AA_u1_sn_rnp_c	0.0287357	0.947998	0.95	-1.83325	1.89072	0.030312	572	0.975829	0.975829
AA_u1_sn_rnp_c	acute_myeloid	2	timen:acuity_maxn	0.556796	0.194741	0.95	0.174301	0.93929	2.85916	572	0.00440249	0.0165093
AA_u1_sn_rnp_c	acute_myeloid	3	(Intercept)	-3.09011	0.916294	0.95	-4.88964	-1.29058	-3.3724	601	0.000793036	0.00118955
AA_u1_sn_rnp_c	acute_myeloid	3	sex_n	0.107517	0.176372	0.95	-0.238864	0.453898	0.609602	601	0.542356	0.688211
AA_u1_sn_rnp_c	acute_myeloid	3	timen	0.225741	0.0410435	0.95	0.145135	0.306348	5.50005	601	5.62228e-08	8.43343e-08
AA_u1_sn_rnp_c	acute_myeloid	3	age_n	-0.0339601	0.160834	0.95	-0.349826	0.281906	-0.21115	601	0.832842	0.892331
AA_u1_sn_rnp_c	acute_myeloid	3	covid	-1.63204	0.323156	0.95	-2.2667	-0.997392	-5.05032	601	5.85719e-07	8.78579e-07
AA_u1_sn_rnp_c	acute_myeloid	3	acuity_maxn	2.12449	3.694	0.95	-5.13023	9.37921	0.575119	601	0.565426	0.838927
AA_u1_sn_rnp_c	acute_myeloid	3	AA_u1_sn_rnp_c	0.0289458	0.200238	0.95	-0.364305	0.422196	0.144557	601	0.885109	0.948331
AA_u1_sn_rnp_c	acute_myeloid	3	acuity_maxn:AA_u1_sn_rnp_c	0.0276657	0.852082	0.95	-1.64575	1.70108	0.0324684	601	0.974109	0.975829
AA_u1_sn_rnp_c	acute_myeloid	3	timen:acuity_maxn	0.0513738	0.155178	0.95	-0.253383	0.356131	0.331064	601	0.740712	0.867106
AA_u1_sn_rnp_c	acute_myeloid	4	(Intercept)	-1.81697	0.910932	0.95	-3.60639	-0.0275515	-1.99463	538	0.0465875	0.0537548
AA_u1_sn_rnp_c	acute_myeloid	4	sex_n	-0.0141264	0.178981	0.95	-0.365714	0.337461	-0.0789268	538	0.93712	0.93712
AA_u1_sn_rnp_c	acute_myeloid	4	timen	0.407022	0.0409885	0.95	0.326505	0.48754	9.93015	538	1.88752e-21	4.71881e-21
AA_u1_sn_rnp_c	acute_myeloid	4	age_n	-0.00542152	0.165497	0.95	-0.33052	0.319677	-0.0327591	538	0.973879	0.973879
AA_u1_sn_rnp_c	acute_myeloid	4	covid	-1.56645	0.31825	0.95	-2.19161	-0.941285	-4.92208	538	1.14039e-06	1.55508e-06
AA_u1_sn_rnp_c	acute_myeloid	4	acuity_maxn	-2.58642	3.63294	0.95	-9.7229	4.55006	-0.711936	538	0.476813	0.838927
AA_u1_sn_rnp_c	acute_myeloid	4	AA_u1_sn_rnp_c	-0.117152	0.199552	0.95	-0.509149	0.274845	-0.587075	538	0.5574	0.948331
AA_u1_sn_rnp_c	acute_myeloid	4	acuity_maxn:AA_u1_sn_rnp_c	0.225934	0.839014	0.95	-1.42221	1.87408	0.269286	538	0.787813	0.975829
AA_u1_sn_rnp_c	acute_myeloid	4	timen:acuity_maxn	-0.581248	0.15214	0.95	-0.880109	-0.282387	-3.82049	538	0.000148725	0.00223088
AA_u1_sn_rnp_c	acute_myeloid	5	(Intercept)	-9.63401	1.05543	0.95	-11.7072	-7.56081	-9.12805	546	1.34455e-18	2.88119e-18
AA_u1_sn_rnp_c	acute_myeloid	5	sex_n	-0.209035	0.205063	0.95	-0.611844	0.193774	-1.01937	546	0.308479	0.688211
AA_u1_sn_rnp_c	acute_myeloid	5	timen	-0.672789	0.0475675	0.95	-0.766226	-0.579351	-14.1439	546	6.38098e-39	4.78574e-38
AA_u1_sn_rnp_c	acute_myeloid	5	age_n	0.249379	0.178836	0.95	-0.101911	0.600668	1.39446	546	0.163747	0.409367
AA_u1_sn_rnp_c	acute_myeloid	5	covid	4.09966	0.400473	0.95	3.313	4.88631	10.237	546	1.28411e-22	6.42056e-22
AA_u1_sn_rnp_c	acute_myeloid	5	acuity_maxn	1.08361	4.02492	0.95	-6.82262	8.98984	0.269226	546	0.787858	0.909067
AA_u1_sn_rnp_c	acute_myeloid	5	AA_u1_sn_rnp_c	0.0618363	0.227376	0.95	-0.384802	0.508475	0.271956	546	0.785758	0.948331
AA_u1_sn_rnp_c	acute_myeloid	5	acuity_maxn:AA_u1_sn_rnp_c	-0.119287	0.925808	0.95	-1.93787	1.6993	-0.128847	546	0.897526	0.975829
AA_u1_sn_rnp_c	acute_myeloid	5	timen:acuity_maxn	0.499576	0.179814	0.95	0.146365	0.852787	2.7783	546	0.00565245	0.0169574
AA_u1_sn_rnp_c	acute_myeloid	6	(Intercept)	-10.0727	1.04613	0.95	-12.1275	-8.01794	-9.62854	567	1.99972e-20	4.9993e-20
AA_u1_sn_rnp_c	acute_myeloid	6	sex_n	-0.156502	0.19878	0.95	-0.546937	0.233933	-0.787314	567	0.431427	0.688211
AA_u1_sn_rnp_c	acute_myeloid	6	timen	-0.726177	0.0486051	0.95	-0.821645	-0.630709	-14.9404	567	8.4663e-43	1.26995e-41
AA_u1_sn_rnp_c	acute_myeloid	6	age_n	0.25293	0.177805	0.95	-0.096308	0.602167	1.42251	567	0.155429	0.409367
AA_u1_sn_rnp_c	acute_myeloid	6	covid	4.20959	0.388341	0.95	3.44683	4.97235	10.8399	567	5.19596e-25	7.41115e-24
AA_u1_sn_rnp_c	acute_myeloid	6	acuity_maxn	-0.196067	3.95308	0.95	-7.96054	7.56841	-0.0495986	567	0.96046	0.96046
AA_u1_sn_rnp_c	acute_myeloid	6	AA_u1_sn_rnp_c	0.0884673	0.225334	0.95	-0.354124	0.531058	0.392605	567	0.694759	0.948331
AA_u1_sn_rnp_c	acute_myeloid	6	acuity_maxn:AA_u1_sn_rnp_c	0.368245	0.907979	0.95	-1.41517	2.15166	0.405565	567	0.685215	0.975829
AA_u1_sn_rnp_c	acute_myeloid	6	timen:acuity_maxn	0.627099	0.176336	0.95	0.280748	0.973451	3.55627	567	0.000407585	0.00305689
AA_u1_sn_rnp_c	acute_myeloid	7	(Intercept)	-2.8469	0.585119	0.95	-3.99579	-1.69801	-4.86551	669	1.425e-06	2.37499e-06
AA_u1_sn_rnp_c	acute_myeloid	7	sex_n	0.085586	0.111124	0.95	-0.132607	0.303779	0.770188	669	0.44146	0.688211
AA_u1_sn_rnp_c	acute_myeloid	7	timen	0.208241	0.0259382	0.95	0.157311	0.259171	8.02834	669	4.45039e-15	7.41732e-15
AA_u1_sn_rnp_c	acute_myeloid	7	age_n	-0.1887	0.100527	0.95	-0.386086	0.00868536	-1.87712	669	0.0609369	0.228513
AA_u1_sn_rnp_c	acute_myeloid	7	covid	-1.08385	0.211267	0.95	-1.49868	-0.669024	-5.13024	669	3.79551e-07	6.32586e-07
AA_u1_sn_rnp_c	acute_myeloid	7	acuity_maxn	-1.00603	2.34045	0.95	-5.60156	3.58949	-0.429846	669	0.667446	0.838927
AA_u1_sn_rnp_c	acute_myeloid	7	AA_u1_sn_rnp_c	-0.0906251	0.127532	0.95	-0.341037	0.159787	-0.710605	669	0.477576	0.948331
AA_u1_sn_rnp_c	acute_myeloid	7	acuity_maxn:AA_u1_sn_rnp_c	0.335202	0.538524	0.95	-0.722199	1.3926	0.622446	669	0.533861	0.975829
AA_u1_sn_rnp_c	acute_myeloid	7	timen:acuity_maxn	0.0165484	0.0988557	0.95	-0.177556	0.210653	0.167399	669	0.867106	0.867106
AA_u1_sn_rnp_c	acute_myeloid	8	(Intercept)	-1.95658	0.794223	0.95	-3.51642	-0.396741	-2.46351	592	0.0140416	0.017552
AA_u1_sn_rnp_c	acute_myeloid	8	sex_n	0.110739	0.155576	0.95	-0.194809	0.416287	0.711802	592	0.476868	0.688211
AA_u1_sn_rnp_c	acute_myeloid	8	timen	0.392655	0.0354105	0.95	0.32311	0.462201	11.0887	592	4.30994e-26	1.61623e-25
AA_u1_sn_rnp_c	acute_myeloid	8	age_n	0.12026	0.141352	0.95	-0.157351	0.397872	0.850787	592	0.395231	0.557054
AA_u1_sn_rnp_c	acute_myeloid	8	covid	-1.71585	0.284571	0.95	-2.27474	-1.15695	-6.02958	592	2.89458e-09	5.42735e-09
AA_u1_sn_rnp_c	acute_myeloid	8	acuity_maxn	-4.54968	3.17111	0.95	-10.7777	1.67832	-1.43473	592	0.151893	0.515766
AA_u1_sn_rnp_c	acute_myeloid	8	AA_u1_sn_rnp_c	-0.172625	0.173136	0.95	-0.512661	0.167411	-0.997048	592	0.319149	0.948331
AA_u1_sn_rnp_c	acute_myeloid	8	acuity_maxn:AA_u1_sn_rnp_c	0.461065	0.730995	0.95	-0.974594	1.89672	0.630737	592	0.528456	0.975829
AA_u1_sn_rnp_c	acute_myeloid	8	timen:acuity_maxn	-0.411719	0.134035	0.95	-0.674961	-0.148476	-3.07172	592	0.002226	0.01113
AA_u1_sn_rnp_c	acute_myeloid	9	(Intercept)	-2.82463	0.930094	0.95	-4.65149	-0.997773	-3.03693	566	0.00250007	0.00340919
AA_u1_sn_rnp_c	acute_myeloid	9	sex_n	0.103929	0.174008	0.95	-0.237852	0.44571	0.597266	566	0.550568	0.688211
AA_u1_sn_rnp_c	acute_myeloid	9	timen	0.328743	0.0394035	0.95	0.251348	0.406138	8.343	566	5.55275e-16	1.04114e-15
AA_u1_sn_rnp_c	acute_myeloid	9	age_n	0.102002	0.159795	0.95	-0.211861	0.415866	0.638334	566	0.523515	0.654393
AA_u1_sn_rnp_c	acute_myeloid	9	covid	-2.59063	0.308441	0.95	-3.19646	-1.9848	-8.39911	566	3.63482e-16	1.36306e-15
AA_u1_sn_rnp_c	acute_myeloid	9	acuity_maxn	-5.00601	3.80464	0.95	-12.4789	2.46692	-1.31577	566	0.188786	0.515766
AA_u1_sn_rnp_c	acute_myeloid	9	AA_u1_sn_rnp_c	0.0494471	0.205889	0.95	-0.354953	0.453847	0.240164	566	0.81029	0.948331
AA_u1_sn_rnp_c	acute_myeloid	9	acuity_maxn:AA_u1_sn_rnp_c	1.07679	0.877811	0.95	-0.647374	2.80096	1.22668	566	0.220454	0.865724
AA_u1_sn_rnp_c	acute_myeloid	9	timen:acuity_maxn	0.116893	0.151108	0.95	-0.179909	0.413694	0.773568	566	0.439509	0.659264
AA_u1_sn_rnp_c	acute_myeloid	10	(Intercept)	-8.47495	1.02228	0.95	-10.4833	-6.4666	-8.29027	514	9.9311e-16	1.86208e-15
AA_u1_sn_rnp_c	acute_myeloid	10	sex_n	-0.238428	0.195962	0.95	-0.623414	0.146557	-1.2167	514	0.224275	0.688211
AA_u1_sn_rnp_c	acute_myeloid	10	timen	-0.40739	0.0468327	0.95	-0.499397	-0.315383	-8.69884	514	4.54564e-17	9.74065e-17
AA_u1_sn_rnp_c	acute_myeloid	10	age_n	0.379861	0.174916	0.95	0.0362234	0.723499	2.17168	514	0.0303364	0.151682
AA_u1_sn_rnp_c	acute_myeloid	10	covid	2.56884	0.400191	0.95	1.78263	3.35505	6.41905	514	3.12065e-10	7.80162e-10
AA_u1_sn_rnp_c	acute_myeloid	10	acuity_maxn	-2.49893	3.88576	0.95	-10.1329	5.13499	-0.6431	514	0.520446	0.838927
AA_u1_sn_rnp_c	acute_myeloid	10	AA_u1_sn_rnp_c	0.0630053	0.218072	0.95	-0.365416	0.491427	0.28892	514	0.772759	0.948331
AA_u1_sn_rnp_c	acute_myeloid	10	acuity_maxn:AA_u1_sn_rnp_c	0.469971	0.890357	0.95	-1.27921	2.21916	0.527846	514	0.597834	0.975829
AA_u1_sn_rnp_c	acute_myeloid	10	timen:acuity_maxn	0.365407	0.178513	0.95	0.0147014	0.716112	2.04694	514	0.0411715	0.0947777
AA_u1_sn_rnp_c	acute_myeloid	11	(Intercept)	-4.7766	0.487428	0.95	-5.73366	-3.81953	-9.79959	672	2.7785e-21	8.33551e-21
AA_u1_sn_rnp_c	acute_myeloid	11	sex_n	-0.076416	0.0924929	0.95	-0.258026	0.105194	-0.826183	672	0.408994	0.688211
AA_u1_sn_rnp_c	acute_myeloid	11	timen	0.0955886	0.0216266	0.95	0.0531249	0.138052	4.41997	672	1.15078e-05	1.56925e-05
AA_u1_sn_rnp_c	acute_myeloid	11	age_n	-0.250126	0.0838569	0.95	-0.414779	-0.0854734	-2.98278	672	0.00295991	0.0221993
AA_u1_sn_rnp_c	acute_myeloid	11	covid	0.122745	0.1797	0.95	-0.230095	0.475585	0.683056	672	0.494807	0.494807
AA_u1_sn_rnp_c	acute_myeloid	11	acuity_maxn	-2.84756	1.90135	0.95	-6.58087	0.885749	-1.49765	672	0.134694	0.515766
AA_u1_sn_rnp_c	acute_myeloid	11	AA_u1_sn_rnp_c	0.00379767	0.105834	0.95	-0.204007	0.211602	0.0358833	672	0.971386	0.971386
AA_u1_sn_rnp_c	acute_myeloid	11	acuity_maxn:AA_u1_sn_rnp_c	0.216181	0.437822	0.95	-0.643482	1.07584	0.493765	672	0.621633	0.975829
AA_u1_sn_rnp_c	acute_myeloid	11	timen:acuity_maxn	-0.167161	0.0829298	0.95	-0.329994	-0.00432837	-2.01569	672	0.0442296	0.0947777
AA_u1_sn_rnp_c	acute_myeloid	12	(Intercept)	-7.22432	0.50463	0.95	-8.21519	-6.23345	-14.3161	660	1.1094e-40	1.6641e-39
AA_u1_sn_rnp_c	acute_myeloid	12	sex_n	-0.0932993	0.0964652	0.95	-0.282715	0.0961165	-0.96718	660	0.333808	0.688211
AA_u1_sn_rnp_c	acute_myeloid	12	timen	-0.0164563	0.0225081	0.95	-0.0606524	0.0277399	-0.731126	660	0.464962	0.498173
AA_u1_sn_rnp_c	acute_myeloid	12	age_n	0.411411	0.0874896	0.95	0.239619	0.583202	4.70239	660	3.13238e-06	4.69856e-05
AA_u1_sn_rnp_c	acute_myeloid	12	covid	1.27865	0.186523	0.95	0.912397	1.6449	6.85517	660	1.63815e-11	4.91444e-11
AA_u1_sn_rnp_c	acute_myeloid	12	acuity_maxn	-0.327067	1.97473	0.95	-4.20457	3.55044	-0.165627	660	0.868501	0.930537
AA_u1_sn_rnp_c	acute_myeloid	12	AA_u1_sn_rnp_c	0.0817368	0.109754	0.95	-0.133773	0.297247	0.744725	660	0.456703	0.948331
AA_u1_sn_rnp_c	acute_myeloid	12	acuity_maxn:AA_u1_sn_rnp_c	0.105035	0.455117	0.95	-0.788616	0.998687	0.230787	660	0.817551	0.975829
AA_u1_sn_rnp_c	acute_myeloid	12	timen:acuity_maxn	0.137292	0.0868473	0.95	-0.0332384	0.307822	1.58084	660	0.114393	0.190655
AA_u1_sn_rnp_c	acute_myeloid	13	(Intercept)	-7.39119	0.592967	0.95	-8.55555	-6.22683	-12.4648	651	3.92144e-32	2.94108e-31
AA_u1_sn_rnp_c	acute_myeloid	13	sex_n	-0.143117	0.113328	0.95	-0.365649	0.0794148	-1.26286	651	0.207092	0.688211
AA_u1_sn_rnp_c	acute_myeloid	13	timen	0.0117143	0.0262437	0.95	-0.0398182	0.0632468	0.446366	651	0.655481	0.655481
AA_u1_sn_rnp_c	acute_myeloid	13	age_n	-0.0849287	0.102687	0.95	-0.286567	0.11671	-0.82706	651	0.408506	0.557054
AA_u1_sn_rnp_c	acute_myeloid	13	covid	0.253597	0.217301	0.95	-0.173099	0.680293	1.16703	651	0.243626	0.261028
AA_u1_sn_rnp_c	acute_myeloid	13	acuity_maxn	-3.06861	2.33442	0.95	-7.65251	1.51529	-1.31451	651	0.189139	0.515766
AA_u1_sn_rnp_c	acute_myeloid	13	AA_u1_sn_rnp_c	0.089481	0.128839	0.95	-0.163508	0.34247	0.69452	651	0.487604	0.948331
AA_u1_sn_rnp_c	acute_myeloid	13	acuity_maxn:AA_u1_sn_rnp_c	0.652871	0.537765	0.95	-0.403093	1.70883	1.21404	651	0.225171	0.865724
AA_u1_sn_rnp_c	acute_myeloid	13	timen:acuity_maxn	0.0470262	0.0999211	0.95	-0.14918	0.243233	0.470633	651	0.63806	0.867106
AA_u1_sn_rnp_c	acute_myeloid	14	(Intercept)	-9.58557	0.792895	0.95	-11.1429	-8.02826	-12.0893	576	3.82093e-30	1.91047e-29
AA_u1_sn_rnp_c	acute_myeloid	14	sex_n	-0.192302	0.149646	0.95	-0.486219	0.101616	-1.28505	576	0.199292	0.688211
AA_u1_sn_rnp_c	acute_myeloid	14	timen	-0.119828	0.0352536	0.95	-0.189069	-0.0505866	-3.39902	576	0.00072302	0.000903775
AA_u1_sn_rnp_c	acute_myeloid	14	age_n	-0.162151	0.134171	0.95	-0.425675	0.101373	-1.20854	576	0.227335	0.487146
AA_u1_sn_rnp_c	acute_myeloid	14	covid	0.801408	0.284511	0.95	0.242603	1.36021	2.81679	576	0.00501689	0.00578872
AA_u1_sn_rnp_c	acute_myeloid	14	acuity_maxn	-5.05016	2.99532	0.95	-10.9332	0.832931	-1.68601	576	0.0923347	0.515766
AA_u1_sn_rnp_c	acute_myeloid	14	AA_u1_sn_rnp_c	0.349428	0.174307	0.95	0.00707279	0.691783	2.00467	576	0.0454661	0.681992
AA_u1_sn_rnp_c	acute_myeloid	14	acuity_maxn:AA_u1_sn_rnp_c	1.14623	0.689491	0.95	-0.20799	2.50046	1.66243	576	0.0969699	0.865724
AA_u1_sn_rnp_c	acute_myeloid	14	timen:acuity_maxn	-0.0237451	0.134803	0.95	-0.288511	0.241021	-0.176146	576	0.860241	0.867106
AA_u1_sn_rnp_c	acute_myeloid	15	(Intercept)	-4.42813	3.5566	0.95	-11.4996	2.64334	-1.24505	85	0.216536	0.216536
AA_u1_sn_rnp_c	acute_myeloid	15	sex_n	0.0615756	0.478193	0.95	-0.8892	1.01235	0.128767	85	0.897846	0.93712
AA_u1_sn_rnp_c	acute_myeloid	15	timen	-0.128537	0.146795	0.95	-0.420405	0.163331	-0.875625	85	0.383702	0.442733
AA_u1_sn_rnp_c	acute_myeloid	15	age_n	0.158813	0.474023	0.95	-0.783671	1.1013	0.335033	85	0.738426	0.85203
AA_u1_sn_rnp_c	acute_myeloid	15	covid	-3.25749	0.62453	0.95	-4.49922	-2.01575	-5.2159	85	1.27026e-06	1.58783e-06
AA_u1_sn_rnp_c	acute_myeloid	15	acuity_maxn	-16.9304	13.2942	0.95	-43.3627	9.50202	-1.27352	85	0.206306	0.515766
AA_u1_sn_rnp_c	acute_myeloid	15	AA_u1_sn_rnp_c	-0.48381	0.798646	0.95	-2.07173	1.10411	-0.605788	85	0.54627	0.948331
AA_u1_sn_rnp_c	acute_myeloid	15	acuity_maxn:AA_u1_sn_rnp_c	3.71456	3.07804	0.95	-2.40541	9.83454	1.20679	85	0.23086	0.865724
AA_u1_sn_rnp_c	acute_myeloid	15	timen:acuity_maxn	0.113864	0.487098	0.95	-0.854618	1.08235	0.233759	85	0.815734	0.867106
AA_vegfa	acute_myeloid	1	(Intercept)	-1.86996	0.530056	0.95	-2.91159	-0.828317	-3.52784	459	0.000461141	0.00049408
AA_vegfa	acute_myeloid	1	sex_n	-0.0198521	0.202328	0.95	-0.417457	0.377753	-0.0981182	459	0.921881	0.936316
AA_vegfa	acute_myeloid	1	timen	0.45777	0.0464237	0.95	0.36654	0.548999	9.86069	459	6.23328e-21	2.33748e-20
AA_vegfa	acute_myeloid	1	age_n	0.0111707	0.182688	0.95	-0.347838	0.37018	0.0611462	459	0.951269	0.994635
AA_vegfa	acute_myeloid	1	covid	-1.91055	0.384399	0.95	-2.66595	-1.15515	-4.97023	459	9.45876e-07	1.57646e-06
AA_vegfa	acute_myeloid	1	acuity_maxn	0.57973	1.57545	0.95	-2.51625	3.67571	0.367978	459	0.713059	0.891324
AA_vegfa	acute_myeloid	1	AA_vegfa	0.255549	0.20261	0.95	-0.142608	0.653707	1.26129	459	0.207846	0.925887
AA_vegfa	acute_myeloid	1	acuity_maxn:AA_vegfa	-0.976845	0.797242	0.95	-2.54354	0.589852	-1.22528	459	0.221098	0.857089
AA_vegfa	acute_myeloid	1	timen:acuity_maxn	-0.287236	0.172843	0.95	-0.626897	0.0524258	-1.66183	459	0.0972295	0.182305
AA_vegfa	acute_myeloid	2	(Intercept)	-9.3711	0.679981	0.95	-10.7077	-8.03453	-13.7814	423	5.95169e-36	1.48792e-35
AA_vegfa	acute_myeloid	2	sex_n	-0.123058	0.247621	0.95	-0.609778	0.363662	-0.496962	423	0.619474	0.911307
AA_vegfa	acute_myeloid	2	timen	-0.651944	0.0622339	0.95	-0.774271	-0.529618	-10.4757	423	5.50369e-23	2.75185e-22
AA_vegfa	acute_myeloid	2	age_n	0.103252	0.222756	0.95	-0.334595	0.5411	0.463522	423	0.643229	0.804036
AA_vegfa	acute_myeloid	2	covid	4.44439	0.531752	0.95	3.39918	5.4896	8.35801	423	9.27764e-16	6.95823e-15
AA_vegfa	acute_myeloid	2	acuity_maxn	3.00983	1.90142	0.95	-0.727571	6.74724	1.58294	423	0.114182	0.379212
AA_vegfa	acute_myeloid	2	AA_vegfa	-0.050823	0.246861	0.95	-0.536049	0.434403	-0.205877	423	0.836986	0.925887
AA_vegfa	acute_myeloid	2	acuity_maxn:AA_vegfa	-0.214015	0.951803	0.95	-2.08487	1.65684	-0.224852	423	0.822203	0.857089
AA_vegfa	acute_myeloid	2	timen:acuity_maxn	0.603367	0.229207	0.95	0.152841	1.05389	2.63241	423	0.00878833	0.0329563
AA_vegfa	acute_myeloid	3	(Intercept)	-2.9357	0.52906	0.95	-3.97539	-1.896	-5.54889	457	4.8775e-08	7.31625e-08
AA_vegfa	acute_myeloid	3	sex_n	0.247155	0.198012	0.95	-0.141971	0.636282	1.24818	457	0.212603	0.911307
AA_vegfa	acute_myeloid	3	timen	0.239303	0.0459683	0.95	0.148968	0.329638	5.20583	457	2.92463e-07	4.38695e-07
AA_vegfa	acute_myeloid	3	age_n	0.00121289	0.180285	0.95	-0.353077	0.355503	0.00672766	457	0.994635	0.994635
AA_vegfa	acute_myeloid	3	covid	-1.47549	0.375804	0.95	-2.21401	-0.736968	-3.92621	457	9.9598e-05	0.000135815
AA_vegfa	acute_myeloid	3	acuity_maxn	1.30224	1.60714	0.95	-1.85606	4.46054	0.810286	457	0.418198	0.891324
AA_vegfa	acute_myeloid	3	AA_vegfa	-0.106153	0.20682	0.95	-0.51259	0.300283	-0.513264	457	0.608014	0.925887
AA_vegfa	acute_myeloid	3	acuity_maxn:AA_vegfa	0.300141	0.815804	0.95	-1.30305	1.90333	0.367908	457	0.713112	0.857089
AA_vegfa	acute_myeloid	3	timen:acuity_maxn	-0.102655	0.172607	0.95	-0.441857	0.236547	-0.594733	457	0.552317	0.637288
AA_vegfa	acute_myeloid	4	(Intercept)	-2.31826	0.536979	0.95	-3.37385	-1.26266	-4.31722	408	1.98571e-05	2.2912e-05
AA_vegfa	acute_myeloid	4	sex_n	-0.0962988	0.204221	0.95	-0.497755	0.305157	-0.471543	408	0.637505	0.911307
AA_vegfa	acute_myeloid	4	timen	0.41297	0.0464433	0.95	0.321672	0.504268	8.89191	408	1.96143e-17	4.90357e-17
AA_vegfa	acute_myeloid	4	age_n	0.179926	0.189826	0.95	-0.193233	0.553085	0.947848	408	0.343768	0.644565
AA_vegfa	acute_myeloid	4	covid	-1.46881	0.377649	0.95	-2.21119	-0.726431	-3.88936	408	0.00011732	0.00014665
AA_vegfa	acute_myeloid	4	acuity_maxn	-0.270356	1.65569	0.95	-3.5251	2.98438	-0.16329	408	0.870371	0.998069
AA_vegfa	acute_myeloid	4	AA_vegfa	-0.0196446	0.21065	0.95	-0.433739	0.39445	-0.0932569	408	0.925745	0.925887
AA_vegfa	acute_myeloid	4	acuity_maxn:AA_vegfa	-0.870989	0.844068	0.95	-2.53025	0.788277	-1.03189	408	0.302733	0.857089
AA_vegfa	acute_myeloid	4	timen:acuity_maxn	-0.621285	0.171491	0.95	-0.958401	-0.284169	-3.62285	408	0.000328132	0.00246099
AA_vegfa	acute_myeloid	5	(Intercept)	-8.73965	0.638687	0.95	-9.99528	-7.48403	-13.6838	398	3.33643e-35	7.1495e-35
AA_vegfa	acute_myeloid	5	sex_n	-0.220034	0.236503	0.95	-0.684985	0.244917	-0.930365	398	0.352746	0.911307
AA_vegfa	acute_myeloid	5	timen	-0.668865	0.0542718	0.95	-0.77556	-0.56217	-12.3244	398	8.71211e-30	6.53408e-29
AA_vegfa	acute_myeloid	5	age_n	0.0665535	0.202449	0.95	-0.331449	0.464556	0.328742	398	0.742523	0.856758
AA_vegfa	acute_myeloid	5	covid	3.7562	0.492305	0.95	2.78836	4.72405	7.62982	398	1.75314e-13	8.76572e-13
AA_vegfa	acute_myeloid	5	acuity_maxn	1.77886	1.80483	0.95	-1.76933	5.32706	0.985611	398	0.324923	0.812307
AA_vegfa	acute_myeloid	5	AA_vegfa	-0.189374	0.230658	0.95	-0.642835	0.264087	-0.821015	398	0.412129	0.925887
AA_vegfa	acute_myeloid	5	acuity_maxn:AA_vegfa	-0.368845	0.899956	0.95	-2.13811	1.40042	-0.409848	398	0.682138	0.857089
AA_vegfa	acute_myeloid	5	timen:acuity_maxn	0.597126	0.205822	0.95	0.192491	1.00176	2.90117	398	0.00392412	0.0196206
AA_vegfa	acute_myeloid	6	(Intercept)	-9.51099	0.632039	0.95	-10.7533	-8.26866	-15.0481	423	2.71383e-41	8.14149e-41
AA_vegfa	acute_myeloid	6	sex_n	-0.175461	0.234001	0.95	-0.63541	0.284489	-0.749828	423	0.453775	0.911307
AA_vegfa	acute_myeloid	6	timen	-0.74593	0.056346	0.95	-0.856683	-0.635177	-13.2384	423	1.02866e-33	1.54299e-32
AA_vegfa	acute_myeloid	6	age_n	0.157733	0.206311	0.95	-0.247789	0.563255	0.764542	423	0.44497	0.717078
AA_vegfa	acute_myeloid	6	covid	4.05811	0.480223	0.95	3.11419	5.00203	8.45049	423	4.72303e-16	6.95823e-15
AA_vegfa	acute_myeloid	6	acuity_maxn	2.78912	1.82122	0.95	-0.790651	6.3689	1.53146	423	0.126404	0.379212
AA_vegfa	acute_myeloid	6	AA_vegfa	-0.0467127	0.234678	0.95	-0.507992	0.414567	-0.199051	423	0.842319	0.925887
AA_vegfa	acute_myeloid	6	acuity_maxn:AA_vegfa	-0.394615	0.904424	0.95	-2.17234	1.38311	-0.436316	423	0.66283	0.857089
AA_vegfa	acute_myeloid	6	timen:acuity_maxn	0.812065	0.204903	0.95	0.409311	1.21482	3.96318	423	8.68034e-05	0.00130205
AA_vegfa	acute_myeloid	7	(Intercept)	-3.22766	0.353063	0.95	-3.92131	-2.534	-9.14186	504	1.50584e-18	2.50974e-18
AA_vegfa	acute_myeloid	7	sex_n	0.11798	0.130432	0.95	-0.138278	0.374238	0.904532	504	0.366146	0.911307
AA_vegfa	acute_myeloid	7	timen	0.214281	0.0302905	0.95	0.15477	0.273792	7.07418	504	5.05457e-12	9.47732e-12
AA_vegfa	acute_myeloid	7	age_n	-0.131515	0.117086	0.95	-0.361552	0.0985215	-1.12324	504	0.261872	0.644565
AA_vegfa	acute_myeloid	7	covid	-1.06248	0.256251	0.95	-1.56593	-0.55903	-4.14626	504	3.96506e-05	5.94759e-05
AA_vegfa	acute_myeloid	7	acuity_maxn	0.519227	1.06158	0.95	-1.56645	2.6049	0.489106	504	0.62498	0.891324
AA_vegfa	acute_myeloid	7	AA_vegfa	-0.0210422	0.134505	0.95	-0.285302	0.243218	-0.156442	504	0.875748	0.925887
AA_vegfa	acute_myeloid	7	acuity_maxn:AA_vegfa	-0.154989	0.534767	0.95	-1.20564	0.895658	-0.289825	504	0.772069	0.857089
AA_vegfa	acute_myeloid	7	timen:acuity_maxn	0.0392697	0.11468	0.95	-0.186041	0.26458	0.342427	504	0.732172	0.732172
AA_vegfa	acute_myeloid	8	(Intercept)	-2.5187	0.465626	0.95	-3.43379	-1.60362	-5.40929	447	1.03306e-07	1.29133e-07
AA_vegfa	acute_myeloid	8	sex_n	0.0829782	0.17827	0.95	-0.267373	0.43333	0.465464	447	0.641826	0.911307
AA_vegfa	acute_myeloid	8	timen	0.364519	0.0403081	0.95	0.285302	0.443736	9.04332	447	4.65782e-18	1.39735e-17
AA_vegfa	acute_myeloid	8	age_n	0.16768	0.163319	0.95	-0.153288	0.488648	1.02671	447	0.305114	0.644565
AA_vegfa	acute_myeloid	8	covid	-1.73417	0.33515	0.95	-2.39283	-1.0755	-5.17431	447	3.46164e-07	7.4178e-07
AA_vegfa	acute_myeloid	8	acuity_maxn	-3.89523	1.39929	0.95	-6.64523	-1.14524	-2.78373	447	0.00560168	0.0420126
AA_vegfa	acute_myeloid	8	AA_vegfa	-0.0802476	0.179343	0.95	-0.432708	0.272213	-0.447452	447	0.654765	0.925887
AA_vegfa	acute_myeloid	8	acuity_maxn:AA_vegfa	0.659143	0.708737	0.95	-0.733726	2.05201	0.930026	447	0.35286	0.857089
AA_vegfa	acute_myeloid	8	timen:acuity_maxn	-0.374075	0.151686	0.95	-0.67218	-0.0759689	-2.46612	447	0.014033	0.0350826
AA_vegfa	acute_myeloid	9	(Intercept)	-3.01881	0.545475	0.95	-4.09101	-1.94661	-5.53428	420	5.51139e-08	7.51553e-08
AA_vegfa	acute_myeloid	9	sex_n	0.0698913	0.201633	0.95	-0.326444	0.466226	0.346627	420	0.729045	0.911307
AA_vegfa	acute_myeloid	9	timen	0.311293	0.0455648	0.95	0.221729	0.400856	6.83186	420	2.95554e-11	4.92591e-11
AA_vegfa	acute_myeloid	9	age_n	0.236225	0.189471	0.95	-0.136204	0.608653	1.24676	420	0.21318	0.644565
AA_vegfa	acute_myeloid	9	covid	-2.55814	0.369209	0.95	-3.28387	-1.83241	-6.9287	420	1.60449e-11	6.01685e-11
AA_vegfa	acute_myeloid	9	acuity_maxn	0.00409327	1.69006	0.95	-3.31793	3.32612	0.00242197	420	0.998069	0.998069
AA_vegfa	acute_myeloid	9	AA_vegfa	0.215175	0.220615	0.95	-0.218473	0.648822	0.975338	420	0.329954	0.925887
AA_vegfa	acute_myeloid	9	acuity_maxn:AA_vegfa	-0.154645	0.858221	0.95	-1.84159	1.5323	-0.180192	420	0.857089	0.857089
AA_vegfa	acute_myeloid	9	timen:acuity_maxn	0.172685	0.174485	0.95	-0.170288	0.515659	0.989683	420	0.322899	0.440317
AA_vegfa	acute_myeloid	10	(Intercept)	-8.25202	0.613269	0.95	-9.45784	-7.04619	-13.4558	380	5.03987e-34	9.44976e-34
AA_vegfa	acute_myeloid	10	sex_n	-0.192494	0.22219	0.95	-0.62937	0.244381	-0.866351	380	0.386845	0.911307
AA_vegfa	acute_myeloid	10	timen	-0.384585	0.0536516	0.95	-0.490076	-0.279094	-7.16819	380	3.98712e-12	8.54383e-12
AA_vegfa	acute_myeloid	10	age_n	0.378498	0.195441	0.95	-0.00578416	0.76278	1.93663	380	0.0535315	0.267658
AA_vegfa	acute_myeloid	10	covid	2.51858	0.462781	0.95	1.60864	3.42851	5.44227	380	9.45053e-08	2.36263e-07
AA_vegfa	acute_myeloid	10	acuity_maxn	0.978071	1.80378	0.95	-2.56856	4.5247	0.542235	380	0.587974	0.891324
AA_vegfa	acute_myeloid	10	AA_vegfa	-0.0242175	0.232072	0.95	-0.480523	0.432088	-0.104353	380	0.916944	0.925887
AA_vegfa	acute_myeloid	10	acuity_maxn:AA_vegfa	-0.583992	0.887451	0.95	-2.32892	1.16094	-0.658056	380	0.510901	0.857089
AA_vegfa	acute_myeloid	10	timen:acuity_maxn	0.511148	0.205954	0.95	0.106196	0.916099	2.48186	380	0.0135013	0.0350826
AA_vegfa	acute_myeloid	11	(Intercept)	-4.72959	0.290226	0.95	-5.2998	-4.15939	-16.2962	504	2.87338e-48	1.07752e-47
AA_vegfa	acute_myeloid	11	sex_n	-0.00850984	0.106452	0.95	-0.217655	0.200635	-0.0799404	504	0.936316	0.936316
AA_vegfa	acute_myeloid	11	timen	0.07538	0.0247635	0.95	0.0267275	0.124032	3.04399	504	0.0024566	0.00307075
AA_vegfa	acute_myeloid	11	age_n	-0.270331	0.0961064	0.95	-0.459149	-0.0815121	-2.81283	504	0.00510247	0.0382685
AA_vegfa	acute_myeloid	11	covid	0.0760624	0.21217	0.95	-0.340785	0.492909	0.358497	504	0.720122	0.725044
AA_vegfa	acute_myeloid	11	acuity_maxn	-0.403146	0.854899	0.95	-2.08275	1.27646	-0.471571	504	0.637437	0.891324
AA_vegfa	acute_myeloid	11	AA_vegfa	-0.0163514	0.108445	0.95	-0.229411	0.196708	-0.150781	504	0.880209	0.925887
AA_vegfa	acute_myeloid	11	acuity_maxn:AA_vegfa	-0.789888	0.428384	0.95	-1.63152	0.0517499	-1.84388	504	0.0657875	0.493406
AA_vegfa	acute_myeloid	11	timen:acuity_maxn	-0.106313	0.0946195	0.95	-0.29221	0.0795847	-1.12358	504	0.261726	0.392589
AA_vegfa	acute_myeloid	12	(Intercept)	-6.92944	0.295381	0.95	-7.5098	-6.34908	-23.4593	493	2.74374e-82	4.11562e-81
AA_vegfa	acute_myeloid	12	sex_n	-0.176776	0.108937	0.95	-0.390814	0.0372613	-1.62274	493	0.105284	0.911307
AA_vegfa	acute_myeloid	12	timen	-0.0380735	0.0252978	0.95	-0.0877783	0.0116312	-1.50502	493	0.13296	0.153416
AA_vegfa	acute_myeloid	12	age_n	0.482418	0.0982727	0.95	0.289333	0.675503	4.90898	493	1.24664e-06	1.86995e-05
AA_vegfa	acute_myeloid	12	covid	1.31505	0.2172	0.95	0.888302	1.74181	6.05457	493	2.79264e-09	8.37791e-09
AA_vegfa	acute_myeloid	12	acuity_maxn	1.38447	0.870559	0.95	-0.325989	3.09494	1.59033	493	0.112402	0.379212
AA_vegfa	acute_myeloid	12	AA_vegfa	0.0111029	0.110453	0.95	-0.205914	0.228119	0.100521	493	0.919971	0.925887
AA_vegfa	acute_myeloid	12	acuity_maxn:AA_vegfa	-0.476472	0.435717	0.95	-1.33256	0.379619	-1.09354	493	0.274692	0.857089
AA_vegfa	acute_myeloid	12	timen:acuity_maxn	0.216405	0.0974978	0.95	0.0248429	0.407968	2.21959	493	0.0269007	0.0576443
AA_vegfa	acute_myeloid	13	(Intercept)	-6.92929	0.351237	0.95	-7.6194	-6.23918	-19.7282	491	3.14491e-64	2.35868e-63
AA_vegfa	acute_myeloid	13	sex_n	-0.0315209	0.128047	0.95	-0.283108	0.220066	-0.246168	491	0.805655	0.929602
AA_vegfa	acute_myeloid	13	timen	-0.00368988	0.02953	0.95	-0.0617106	0.0543309	-0.124954	491	0.900611	0.900611
AA_vegfa	acute_myeloid	13	age_n	-0.0819906	0.115482	0.95	-0.308891	0.14491	-0.709983	491	0.478052	0.717078
AA_vegfa	acute_myeloid	13	covid	0.0888294	0.252408	0.95	-0.407104	0.584763	0.351927	491	0.725044	0.725044
AA_vegfa	acute_myeloid	13	acuity_maxn	0.0650881	1.05465	0.95	-2.00709	2.13727	0.0617155	491	0.950815	0.998069
AA_vegfa	acute_myeloid	13	AA_vegfa	0.0124737	0.134026	0.95	-0.250861	0.275808	0.0930691	491	0.925887	0.925887
AA_vegfa	acute_myeloid	13	acuity_maxn:AA_vegfa	-0.141816	0.52818	0.95	-1.17959	0.895955	-0.2685	491	0.788427	0.857089
AA_vegfa	acute_myeloid	13	timen:acuity_maxn	0.149687	0.111632	0.95	-0.0696485	0.369023	1.3409	491	0.180574	0.300957
AA_vegfa	acute_myeloid	14	(Intercept)	-8.36347	0.459723	0.95	-9.26705	-7.45988	-18.1924	430	2.92984e-55	1.46492e-54
AA_vegfa	acute_myeloid	14	sex_n	-0.146927	0.173938	0.95	-0.488802	0.194948	-0.844708	430	0.398744	0.911307
AA_vegfa	acute_myeloid	14	timen	-0.137396	0.0404824	0.95	-0.216964	-0.0578284	-3.39398	430	0.000752724	0.00102644
AA_vegfa	acute_myeloid	14	age_n	-0.172121	0.154575	0.95	-0.475938	0.131695	-1.11351	430	0.26611	0.644565
AA_vegfa	acute_myeloid	14	covid	0.606164	0.344493	0.95	-0.0709362	1.28326	1.75958	430	0.0791899	0.0913729
AA_vegfa	acute_myeloid	14	acuity_maxn	0.538435	1.34739	0.95	-2.10985	3.18672	0.399614	430	0.689639	0.891324
AA_vegfa	acute_myeloid	14	AA_vegfa	0.224636	0.170583	0.95	-0.110644	0.559917	1.31687	430	0.188583	0.925887
AA_vegfa	acute_myeloid	14	acuity_maxn:AA_vegfa	-0.233392	0.669672	0.95	-1.54963	1.08285	-0.348517	430	0.727623	0.857089
AA_vegfa	acute_myeloid	14	timen:acuity_maxn	0.0613965	0.155456	0.95	-0.244152	0.366945	0.394944	430	0.69308	0.732172
AA_vegfa	acute_myeloid	15	(Intercept)	-3.75876	1.48712	0.95	-6.73146	-0.786055	-2.52755	62	0.0140494	0.0140494
AA_vegfa	acute_myeloid	15	sex_n	0.221052	0.564867	0.95	-0.908101	1.35021	0.391335	62	0.696891	0.911307
AA_vegfa	acute_myeloid	15	timen	-0.1749	0.155874	0.95	-0.486489	0.136688	-1.12206	62	0.266164	0.285176
AA_vegfa	acute_myeloid	15	age_n	-0.28267	0.565535	0.95	-1.41316	0.847818	-0.499828	62	0.618966	0.804036
AA_vegfa	acute_myeloid	15	covid	-4.13476	0.740728	0.95	-5.61546	-2.65407	-5.58203	62	5.5894e-07	1.04801e-06
AA_vegfa	acute_myeloid	15	acuity_maxn	-13.5892	4.68461	0.95	-22.9536	-4.22481	-2.90082	62	0.00514446	0.0420126
AA_vegfa	acute_myeloid	15	AA_vegfa	-0.980524	0.696972	0.95	-2.37375	0.412704	-1.40683	62	0.16447	0.925887
AA_vegfa	acute_myeloid	15	acuity_maxn:AA_vegfa	6.62744	2.3878	0.95	1.8543	11.4006	2.77555	62	0.00727578	0.109137
AA_vegfa	acute_myeloid	15	timen:acuity_maxn	0.332107	0.534192	0.95	-0.735728	1.39994	0.6217	62	0.536418	0.637288

### Sheet: S9-antibody-clusters-def
data_element	annotation
antibody	Name of the antibody
celltype	Name of the celltype (cd8, cd4, bcell, myeloid)
cluster	Name of the cluster in that celltype
parameter	Name of the parameter from the linear model
coefficient	Coefficient for the parameter
se	Standard error for the parameter
ci_low	Lower bound of the 95% confidence interval
ci_high	Upper bound of the 95% confidence interval
t	t-statistic for the coefficient
df_error	Degrees of freedom
p	P-value for the coefficient
fdr	False Discovery Rate (adjusted p-value)
bonf	TRUE if the p-value is less than 0.05 / n (Bonferroni threshold)

### Sheet: S10-acute-gsea
celltype	cluster	coef	geneset	pathway	pval	padj	log2err	ES	NES	size	leadingEdge
acute_myeloid	all	timen	C7_VAX	OSMAN_BLOOD_CHAD63_KH_AGE_18_50YO_HIGH_DOSE_SUBJECTS_24HR_UP	9.90789e-148	2.43734e-145	3.18217	-0.617274	-2.53416	1652	OTOF IFIT1 RSAD2 SIGLEC1 IFI27 IFIT3 USP18 CXCL10 DEFB1 HESX1 TGM1 IFI44L IFITM1 SERPING1 KCTD14 NEXN ANKRD22 IFIT2 ISG15 ISG20 IFI6 AIM2 MX1 DDX58 SAMD9L ETV7 HERC5 LGALS3BP HSPA1A XAF1 MX2 CMPK2 GIMAP4 OAS2 ZBP1 FPR2 SAMD9 TNFSF10 IFIH1 GIMAP8 OAS1 OASL CCL8 DDX60 P2RY6 OAS3 CXCL11 EPSTI1 BATF2 TNFAIP6 RUFY4 IRF7 GBP1 SPATS2L IFITM3 CMKLR1 CDC42EP2 HERC6 IFI44 APOBEC3A C3AR1 DHX58 CCL2 NLRC4 ENPP2 PLAC8 ABTB2 TRIM5 HELZ2 KIAA1958 AGRN MS4A4A IFI16 GIMAP6 NT5C3A RTP4 PPM1K LY6E APOBEC3B IFI35 JUP FFAR2 RNASEL PARP9 DTX3L EXOC3L1 TRIM22 RNASE2 GBP5 TCN2 FCGR3B IDO1 SLFN5 TOR1B CCR2 PKD2L1 P2RY12 LINC00487 TRIM21 TMEM229B SLC12A8 HSH2D CHMP5 TMEM150B GRIN3A USP30-AS1 EPHB2 TLR7 TMEM255A DDX60L PLSCR1 EIF2AK2 NMI RGL1 PARP12 ZNF366 MT2A SAMD4A CARD6 PGAP1 PARP14 IRF2 SP110 KCNJ2 SIRPD PARP10 TRIM69 TDRD7 STAT2 CCR1 PML IFITM2 PNPT1 TLR8 LAP3 FCGR1B FAM225A DNAJA1 ADPRH EXT1 TMEM140 BST2 FZD2 RNF213 UBE2L6 C2 MAP2K6 HSPA1B SLFN12 MLKL APOL2 CES1 TLR4 GBP4 LMNB1 MNDA MAP3K7CL SP140 NAGK NCOA7 ANKFY1 TRAFD1 APOBEC3F IGF2BP3 SSB STAT1 IL1RN CD274 KLHDC7B TNFSF13B ZNF200 SELL PARP11 GPD2 BRCA2 N4BP1 KCNJ15 PHF11 TMEM60 ZCCHC2 CBR1 APOBEC3G BLZF1 RIPOR2 FAS DYSF CASP10 CD2AP TRIM14 IL4I1 PDCD1LG2 CNP KIAA0040 TAP1 C21orf91 APOL6 DNTTIP1 CD38 CUL1 P2RY14 BTN3A3 IDH1 DYNLT1 RTCB LINC00968 CASP5 SLFN11 PTPRO GCNT1 FZD5 FCGR1A GCA SPTLC2 GBP3 ACTA2 APOL1 CNIH4 EPHB1 KIAA0319L NSL1 IL27 GART CD163 SHISA5 LAG3 PSMB9 RMI2 SCIMP KLHL6 GUCY1A1 CMTR1 SDSL RIPK3 CTSL LYSMD2 GTPBP2 GIMAP2 TMEM123 SIGLEC5 RIN2 PIK3CD-AS1 ADM PTPRU BCL2L14 ACSL1 CFB TRIM34 MEFV NOD1 PFKP FRMD3 FGL2 FANCA SLAMF7 OR52K1 CCDC97 MRPS18A CYBC1 RASGRP3 MOV10 ARHGEF3 GPBAR1 CCNA1 SMAD1 HLX STOM CARD17 KMO COA6 AGPAT5 C1GALT1C1 MASTL SLC6A12 VRK3 MRPL17 ARHGAP25 CLEC4E SLC31A2 ADAR APOL4 LHFPL2 ICAM2 AP5B1 MAT2B LAMP3 IFIT5 ARL11 TRANK1 NIT1 P2RY13 WSB1 SPART ELMO2 FKBP15 GK HELB CDHR5 CLCN4 C1QB TRIM27 FANCL VAMP5 FMNL2 CEP162 HSPA8 TNFRSF1A PLA2G4C ACP2 GLUL GLRX PI4K2B PRR16 TRIM56 STAC3 NTNG2 DDO SNX20 CACNA1A CNTRL NDC80 FGD2 FBXO6 GPR84 DNAJC13 ANXA3 LRRCC1 TATDN3 SMCHD1 BLVRA NADK APOL3 CD14 HSPA6 MSRB1 SP100 ACSL3 ABCA1 MR1 XRN1 CPEB3 SCARB2 SLC16A3 MIA3 HPS5 VDR KYNU BAZ1A NRBF2 PLA2G4A TREX1 CD300E TMEM199 FAM72A GM2A CGAS SRP54 EXOC6 SPG11 SCO2 MTHFD2 TRIM25 DOK1 NABP1 SLC1A3 GCNT2 NMT1 ZC3HAV1 TRIM38 DTNBP1 SDC3 TFEC MDK CLEC4D LILRA5 ZNF438 NHSL1 EPAS1 TUT7 CD300A PHACTR2 HIRA SOWAHD SIPA1L2 TYMP LILRB4 MFSD13A B4GALT5 ZFYVE26 PSMA4 PRLR TMEM106A LGALS9 FCGR2A TIFA CALR SH2D3C PSME2 CASP7 MITD1 ARCN1 DIP2B NUP205 RAB10 PRKCE SIGLEC14 CD40 PFKFB4 RANGAP1 ZSWIM6 MSR1 CYSLTR1 FAM111A RUBCN UBA7 AZI2 TOP1 CLEC6A TRIM6 TINF2 KCNMA1 ADAMTSL4 GPR65 DAPP1 B2M BTN3A1 ZNFX1 BTN3A2 SPSB1 SMAP2 ANO5 RAB8B SCRN3 ERI1 GBA NSF CASP1 GSDMD RNF149 MICB SOCS1 C4orf33 STAM2 FAR2 TMEM268 RAB8A NCF1 TMEM144 JAK3 PRKCD MOB3C DNAAF1 SETX TMEM185B MPZL2 RAB39A NT5C2 HAVCR2 ATP6V1E1 DCUN1D3 TNS3 FYB1 SRGAP2 LILRA6 VRK2 MYOF HLA-A CCDC154 ZNF496 STAB1 NAPA SP140L C1GALT1 PRICKLE1 FCGR3A ATP6V0E1 STK3 GBP2 STX17 PARP4 STARD8 SIGLEC11 MYL12A ITPRIPL2 LILRB2 CFLAR ST3GAL2 MAPK14 PIK3AP1 AFF1 SLC22A15 PSMA3 PRR29 INTS3 NHLRC3 PEF1 ATXN7 UBFD1 WASHC4 SNX6 CARD16 HIVEP2 SNX11 ZNRF2 SLC27A3 PSMB8 ELF1 FNDC3A ATP6V1B2 TAP2 STIMATE FAM72B SPATA13 SRGAP2B NBR1 NRN1 SNX2 ORMDL2 GRN NUP62 SMCO4 LILRB1 AKAP13 SLA DPF2 SYNPO2 RHBDF2 TOR1A PUS3 CD164 TPMT SNAPIN BMPR2 C5 SEC24D HINT3 CHSY1 PPP1R11 LIMK2 LARP4B CLEC5A JAK2 AMER1 MIIP NBN SLC35A5 PTK2B KANSL1L CARS2 GAS6 GRIPAP1 HNRNPF HPSE SQOR MXD1 ATF6 C5orf15 LILRB3 USP19 SASH1 PHF23 NEU1 RNF13 LPIN2 PDIA6 SECTM1 IGHEP2 KPTN NUB1 FAM20A ACSL4 SRGN ABCD1 NLRC5 IL15 ZDHHC19 POLA2 CD53 DBF4B PLEKHN1 RBCK1 ZNF672 FLI1 C1orf162 UTRN SCO1 TMOD3 CBWD3 ST8SIA4 CBWD2 CREM FAM241A KCTD12 TMEM33 MYD88 CSF2RB ZSCAN16 ADCY7 DOCK8 SFT2D1 GALM HK3 TTC21A PIWIL4 SERPINA1 AIDA BTK TLR1 PRMT5 FNIP2 TBC1D8 TOR1AIP1 LAT2 ABHD3 NFAM1 CNDP2 IGSF6 CEACAM1 MPEG1 PRDX1 USP25 TOPORS ADA2 PANK2 UBE2F LRRK2 SRGAP2C EXOSC9 KIAA1109 NUDT16 PTPA BBX HCK OSTM1 DISC1 COPG1 TRIP12 SCLT1 ARFIP1 APOBR GPR141 SP1 ACTR3 EPB41L3 HLA-C PSEN1 MTMR4 CTSA NCSTN LAMP2 DECR1 LYPD5 KIAA0895L GCH1 FFAR3 TM9SF4 RBM23 SUCNR1 MTF1 OSBPL5 GRAMD1B PRPF4 NUCB1 PPP2R2A SH3TC1 UBE2S SRBD1 ECE1 PISD MAX CREG1 STAT3 IL12RB1 RHOT1 SLU7 APOBEC3C LARP1 METTL4 TIPRL TRIM26 N4BP2L2 SIPA1L1 GALNT3 GLIPR2 FLVCR2 TLR2 ARID4B ANXA4 RNF24 PELI1 TMEM165 TTC26 TTC38 MANBAL DRAP1 NASP C1QA TSPAN2 RBM47 STYXL1 NRDC ABHD16A HLA-B C14orf93 EDEM2 CYSTM1 TRAPPC3 MS4A14 SLC22A16 SERPINB9 CPPED1 GNB4 BRD7 MUC1 MFSD14B PANX1 POLB PSMA6 CCL7 RERE PTPN6 MRPL16 OR52K2 PSMA5 EFR3A CIR1 DOCK4 RP2 TNFAIP3 HLA-G CASP4 NLK KIF1B PDIA3 ACLY GOLM1 TMOD2 C6orf62 SH3GLB1 RALB PATL1 ALPK1 RASGEF1B ATF5 MILR1 STX4 SLC25A30 RIPK1 DLEU2 FAM72D UNC93B1 DDIAS USP15 SAMHD1 OGFR GORASP1 GAK CHRNB1 MIR4435-2HG HCG27 UBE2D1 C3orf14 ERP44 TMEM131 VAV1 PIGB YME1L1 GTPBP1 WDFY1 DESI1 MORC3 IFI30 SLC5A9
acute_myeloid	all	timen	C7_VAX	ZAK_PBMC_MRKAD5_HIV_1_GAG_POL_NEF_AGE_20_50YO_1DY_UP	1.69511e-141	2.08499e-139	3.11309	-0.691678	-2.82749	982	OTOF IFIT1 RSAD2 SIGLEC1 IFI27 IFIT3 USP18 CXCL10 IFI44L IFITM1 SERPING1 KCTD14 NEXN ANKRD22 IFIT2 ISG15 ISG20 GMPR IFI6 AIM2 MX1 DDX58 SAMD9L ETV7 HERC5 LGALS3BP XAF1 MX2 CMPK2 GIMAP4 OAS2 ZBP1 FPR2 SAMD9 TNFSF10 IFIH1 GIMAP8 OAS1 OASL CCL8 DDX60 P2RY6 OAS3 CXCL11 EPSTI1 BATF2 TNFAIP6 AXL RUFY4 IRF7 GBP1 SPATS2L IFITM3 CMKLR1 CDC42EP2 HERC6 IFI44 C3AR1 DHX58 CCL2 NLRC4 PLAC8 ABTB2 TRIM5 HELZ2 KIAA1958 AGRN MS4A4A IFI16 GIMAP6 NT5C3A RTP4 PPM1K LY6E IFI35 JUP HP NFE2 FFAR2 RNASEL PARP9 DTX3L TRIM22 RNASE2 GBP5 TCN2 IDO1 SLC38A5 PEAK3 TOR1B CCR2 P2RY12 TRIM21 TMEM229B HSH2D CHMP5 TMEM150B USP30-AS1 EPHB2 TLR7 TMEM255A DDX60L PLSCR1 EIF2AK2 NMI RGL1 PARP12 MT2A SAMD4A CARD6 PARP14 IRF2 SP110 KCNJ2 SIRPD PARP10 TDRD7 STAT2 CCR1 TNFAIP8L2 PML FPR3 IFITM2 AQP9 PNPT1 TLR8 LAP3 FAM225A DNAJA1 ADPRH EXT1 TMEM140 BST2 RNF213 UBE2L6 C2 SLFN12 MLKL APOL2 CES1 TLR4 GBP4 LMNB1 MNDA MAP3K7CL MED20 SP140 NAGK C1QC ANKFY1 TRAFD1 IGF2BP3 SSB STAT1 IL1RN CD274 KLHDC7B TNFSF13B PARP11 TNS1 GPD2 N4BP1 MRPL27 KCNJ15 PHF11 ZCCHC2 CBR1 BLZF1 FAS DYSF CASP10 DDB2 CD2AP TRIM14 IL4I1 PDCD1LG2 CNP ABI3 KIAA0040 TAP1 APOL6 CD38 CUL1 IDH1 MCEMP1 DYNLT1 VTA1 RTCB CASP5 SLFN11 PTPRO GCNT1 GCA SPTLC2 NHSL2 ERLIN1 GBP3 ACTA2 APOL1 CNIH4 KIAA0319L IL27 CD163 SHISA5 PSMB9 EMC2 SCIMP GUCY1A1 CMTR1 ATP13A1 SDSL RIPK3 CTSL LYSMD2 GTPBP2 SIGLEC5 RIN2 ADM FPR1 ACSL1 CFB MEFV NOD1 FRMD3 FGL2 SLAMF7 RASGRP3 MOV10 GPBAR1 SMAD1 HLX STOM KMO MASTL SLC6A12 NAIP BCL2A1 SLC31A2 ADAR APOL4 LHFPL2 AP5B1 LAMP3 IFIT5 TRANK1 P2RY13 WSB1 MOSPD2 ELMO2 FKBP15 FGD4 GK C1QB VAMP5 FMNL2 ACP2 GLUL GLRX PI4K2B STAC3 NTNG2 SNX20 FGD2 FBXO6 GPR84 DNAJC13 TATDN3 SMCHD1 BLVRA NADK APOL3 CD14 HSPA6 MSRB1 SP100 ACSL3 ABCA1 MR1 SIGLEC7 XRN1 CPEB3 SCARB2 SLC16A3 MIA3 HEG1 VDR KYNU BAZ1A TREX1 CD300E RIN1 GM2A CGAS EXOC6 SCO2 MTHFD2 TRIM25 DOK1 TRIM38 MT1E SDC3 TFEC CLEC4D LILRA5 ZNF438 TUT7 CD300A S100A11 SIPA1L2 TYMP LILRB4 MFSD13A B4GALT5 ZFYVE26 PSMA4 TMEM106A LGALS9 FCGR2A TIFA GDAP1 PCMT1 PSME2 CASP7 RAB10 SLC15A4 PRKCE EXOC1 FNDC3B SIGLEC14 CD40 PFKFB4 ZSWIM6 AATBC GDPD5 MSR1 IL10 FAM111A UBA3 RUBCN UBA7 AZI2 TOP1 CLEC6A ATP6V1C1 RHOB ADAMTSL4 DAPP1 CYSLTR2 ZNFX1 XRCC4 GBA CASP1 GSDMD RNF149 SLC11A1 LARP7 MICB SOCS1 C4orf33 STAM2 FAR2 TMEM268 RAB8A FES PRKCD TBC1D2 E2F2 SIGLEC9 MPZL2 RAB39A NT5C2 HAVCR2 DCUN1D3 TNS3 SRGAP2 LILRA6 VRK2 MYOF STAB1 NAPA STK3 GBP2 NCF4 STARD8 ITPRIPL2 LILRB2 PIK3AP1 SLC22A15 NHLRC3 HK2 CARD16 CHST12 SNX11 SLC27A3 PSMB8 ATP6V1B2 TAP2 STIMATE SRGAP2B SNX2 TMEM131L ORMDL2 GRN POLK NUP62 SMCO4 LILRB1 RHBDF2 TPMT SEC24D SIRPB2 NR1H3 SLC38A7 SUOX LIMK2 ST14 CLEC5A JAK2 MIIP NBN SLC35A5 CARS2 GAS6 HPSE SQOR MXD1 C5orf15 LILRB3 WAS SASH1 NEU1 RNF13 SECTM1 KPTN NUB1 ACSL4 ABCD1 SLC9A9 IL15 CHST15 RBCK1 S100A9 C1orf162 UTRN SLC24A4 ST8SIA4 KCTD12 MYD88 SNX27 CSF2RB CPNE8 TOR4A HK3 TLR6 ATOX1 OSCAR SERPINA1 BTK TLR1 FNIP2 TBC1D8 PLXNC1 LAT2 REEP4 NFAM1 CNDP2 IGSF6 DHRS7B CEACAM1
acute_myeloid	all	covid	C7_VAX	OSMAN_BLOOD_CHAD63_KH_AGE_18_50YO_HIGH_DOSE_SUBJECTS_24HR_UP	1.67426e-133	4.21914e-131	3.02538	0.620444	2.87001	1652	IFI27 OTOF SIGLEC1 USP18 HESX1 IFI44L RSAD2 IFIT1 CCL2 KCTD14 LGALS3BP DEFB1 IFITM1 IFI6 SERPING1 MX1 NEXN ISG15 OASL IFIT3 EPHB2 CMPK2 ETV7 CXCL10 IFI44 TGM1 C1QB AGRN HERC5 OAS3 RNASE2 SPATS2L EPSTI1 LY6E IFITM3 ANKRD22 RGL1 IFIT2 KLHDC7B OAS2 JUP KIAA1958 XAF1 ISG20 LINC00487 ZBP1 CCL8 P2RY6 EMP1 HERC6 PLAC8 RUFY4 CXCL11 SAMD9L EIF2AK2 IFIH1 SAMD9 DDX60 C1QA FAM225A MX2 GBP1 DDX58 C2 SLC12A8 IFI35 HELZ2 APOBEC3A IGF2BP3 EXOC3L1 ZCCHC2 IRF7 CD38 ABTB2 NT5C3A TMEM51 BATF2 TCN2 OAS1 HAPLN3 RASGRP3 PNPT1 TMEM255A MDK MT2A PGAP1 DHX58 CD2AP IL27 IL4I1 NCOA7 SAMD4A PARP9 IFIT5 TOR1B GPR84 PARP12 STAT1 MOV10 CUL1 PARP14 CCL7 USP30-AS1 PPM1K CCR1 SLFN5 ENPP2 PML AIM2 TRIM22 STAB1 TNFSF10 RTP4 FFAR2 PFKP LHFPL2 FZD5 BLVRA SP140 HSH2D SDSL DDX60L SQLE LAG3 TRIM6 SDC3 RNF213 TLR7 LAP3 CTSL ANO5 IFI16 TMEM123 CDHR5 IL1RN DTX3L CHMP5 CES1 ZNF366 PLSCR1 SSB GBP4 GBP5 TGM2 CFB SPHK1 MS4A4A SIRPD TRIM5 CNP UBE2L6 CMTR1 HPSE CD274 SELL ADAR STAC3 GAS6 RTCB TAP1 IDO1 GRN PHF11 TMEM229B ABCA1 LDLR APOL6 SP110 PTGR1 P2RY12 PTPRU STAT2 GPD2 TRIM14 FCGR1A TRIM69 PHACTR2 PTPRO ARNTL2 NTNG2 LGALS9 MASTL HES4 RIN2 DYSF LRRCC1 IDH1 CBR1 APOBEC3B BST2 ZNF684 APOL1 MAP2K6 IFITM2 LILRB4 FANCL FAM20A NMI GTPBP1 PARP11 PKD2L1 NRIP1 HLA-A CREG1 TRIM21 GM2A TYMP GALM GBP3 SHISA5 FCGR1B BRCA2 CD14 TAP2 PDCD1LG2 RMI2 SCO2 MILR1 NAPA PI4K2B ZNFX1 CACNA1A NDC80 ACP2 GRIN3A IL15RA DDO HIRA TENT5A TMEM140 MAP3K7CL TDRD7 RASGEF1B TNFSF13B MFSD13A SCARB2 ADPRH COL8A2 GCNT2 LMNB1 PARP10 EPHB1 SPSB1 IGHEP2 PSME2 TMEM106A STOM STARD4 C1GALT1C1 APOL4 ATF5 CTSA AMER1 EHD4 FBXO6 N4BP1 TNS3 VAMP5 CCNA1 KCNMA1 FAM8A1 GCNT1 NCF1 CBWD2 TMEM268 STIMATE SLC6A12 EXT1 ATP1B1 PADI6 GIMAP4 SPTLC2 CGAS HLA-G MUC1 SH2B2 SP100 MOB3C PSMA3 CAPG PSMB9 CDKN1A MYOF ASGR2 TMEM150B FZD2 MARCKS COA6 ANXA4 CARD6 CAPN2 UBA7 HAVCR2 BMPR2 TRIM25 DNAJC15 BCL2L14 SLAMF7 SRGAP2 DHRS9 PSMA4 B2M ARHGEF3 GRAMD1B MRPS18A LGALS1 ST3GAL5 RBMS2 MNDA ZC3HAV1 AP5B1 CXCL9 C4orf33 GIMAP6 ANKFY1 TPMT VRK2 PLEKHN1 NDUFA9 LAMP3 APOBEC3G RICTOR KIAA0040 PIWIL4 BLZF1 FPR2 HELB PLA2G4C TOP1 RRAS MRPL17 WDFY1 DYNLT1 XRN1 EDEM2 EXOSC9 MSR1 CTRL DNAAF1 NLK PRUNE2 KIF1B CASP7 ADA2 EXOC6 SIPA1L2 SQOR SIL1 LYSMD2 ZFYVE26 ZNF496 PATL1 APOL2 SLFN12 RAB8A TREX1 RUBCN SLC1A3 NT5C2 ZC3H12A CD300E UBE2L3 TRIM38 ST8SIA4 BTN3A1 CCR2 ZNF618 MFSD2A ZNRF2 MLKL TCAF2 SPATA13 PSMA6 SNTB1 SIGLEC14 SMCHD1 PTP4A1 UBFD1 FAM72A GTPBP2 RAB39A GNB4 EPAS1 CALM3 NLRC5 IL31RA C1GALT1 SMIM10 ARSB B4GALT5 KPTN IRF9 PTPA TOR1A GBA NFKBIE RBM43 PLEKHO1 PIK3CD-AS1 PDIA6 HLX TFEC IGSF6 KIAA0895L BTN3A3 CD163 CD164 CALR KREMEN1 XPNPEP1 TRIM26 UBE2S NRN1 DRAP1 CIR1 MEF2A ELMO2 FLVCR2 PSMB2 CNDP2 STX17 DUSP5 SIGLEC11 CYSLTR1 CCDC97 DOCK4 IL2RG TNFAIP6 SLC27A3 APOBEC3C MTHFD2 CMKLR1 DIP2B CBWD3 IFI30 LYPD5 TMEM199 MYL12A APOBEC3F NAGK GALNT3 MICB VDR PRRG4 SNX6 MR1 NEU1 MARCO DUSP6 GPR65 IRAK2 ICAM2 MIR4435-2HG DTNBP1 ANXA2 MICALL1 ZBED1 PPARGC1B RAB8B C3AR1 POMP CBWD1 GPR141 TNK2 CCSER1 LAMP2 KCNMB1 TAGAP SDHB LARP1 CDC42EP2 TMSB10 ERI1 ACSL3 GLUL SLC31A2 C6orf62 CREM PSMB3 PLEK IL12A IFNGR2 CNIH4 SEMA4A CD53 TRPV4 ADAP2 PPP2R2A GTF2B SBNO2 SYNPO2 ACSL5 ORMDL2 SRGN RBCK1 NMT1 MTHFD1 BRD7 MAFB RNF114 P2RY14 ZDHHC19 MRPL44 RGS1 CLIC1 YME1L1 DDAH2 RCC2 JAK2 PRKCD TTC38 PDIA3 CASP10 DESI1 HSPA5 HPS5 FAS SLITRK4 CD40 TLR4 UNC93B1 PRDX1 NUB1 ABCD1 HLA-C TLR3 TMEM50A CPEB2 TRAFD1 AP1S3 LMTK2 FAM72D LINC00968 ELF4 SAMHD1 NADK DCP1A SRGAP2C USP42 RAB10 SOCS1 GSTO1 GART ACSL1 JPX KIAA0319L COX5B PTTG1IP SRC ADM DNAJA1 NCSTN GRB2 KDM2A NUCB1 CDK17 RNF19B TMEM62 SLC35A4 TPM3 KCTD12 SUSD1 CD36 HORMAD1 MPDU1 C3orf38 SLC22A16 NUP62 SP140L TAPBPL POLDIP3 DECR1 LMO2 LGALS8 TMEM60 USP25 OGFR HLA-B SRA1 GLIPR2 SNX20 C18orf25 REC8 RIPK3 PMAIP1 ATF3 SAP18 IL15 ATP6V0E1 TMEM30A MTG2 SLC25A28
acute_myeloid	all	covid	C7_VAX	HARALAMBIEVA_PBMC_M_M_R_II_AGE_11_22YO_VACCINATED_VS_UNVACCINATED_7YR_UP	5.46316e-131	6.88358e-129	2.99442	0.758615	3.35026	725	IFI27 OTOF SIGLEC1 USP18 HESX1 IFI44L RSAD2 IFIT1 GMPR CCL2 LGALS3BP IFITM1 IFI6 SERPING1 MX1 NEXN ISG15 OASL IFIT3 CMPK2 STAP1 ETV7 CXCL10 IFI44 TGM1 AGRN HERC5 OAS3 RNASE2 AXL SPATS2L EPSTI1 LY6E-DT LY6E IFITM3 ATP10A ANKRD22 MT1M IFIT2 KLHDC7B OAS2 JUP XAF1 ISG20 SLC38A5 LINC00487 ZBP1 CCL8 ANKRD45 EMP1 HERC6 RUFY4 CAVIN3 CXCL11 SAMD9L EIF2AK2 CCR5 IFIH1 SAMD9 DDX60 FAM225A MX2 GBP1 DDX58 C2 IFI35 HELZ2 APOBEC3A IGF2BP3 EXOC3L1 ZCCHC2 IRF7 CD38 ABTB2 BATF2 TCN2 OAS1 HAPLN3 RASGRP3 PNPT1 ADAMTS2 C15orf48 TMEM255A MDK MT2A PGAP1 DHX58 CD2AP IL27 IL4I1 NCOA7 SAMD4A MT1E PARP9 IFIT5 TOR1B PARP12 STAT1 MOV10 PARP14 CCL7 USP30-AS1 PPM1K OPTN CCR1 PTGDS ENPP2 CD80 PML FOSL1 AIM2 TRIM22 TNFSF10 RTP4 FFAR2 PFKP LHFPL2 ELOVL3 SP140 TSPAN13 HSH2D DDX60L CLEC4C LAG3 MZB1 TRIM6 SCAMP5 SDC3 RNF213 LAP3 CTSL MVB12B IL1RN DTX3L CES1 ZNF366 IGFBP4 PLSCR1 GBP4 CD69 GBP5 CFB SPHK1 TRIM5 CNP SCT UBE2L6 CMTR1 MYBL2 ITGA7 CSF1 SIDT1 HPSE TTC7B CD274 RTCB TAP1 IDO1 PHF11 TMEM229B CD72 APOL6 SP110 MYO10 PTPRU MCOLN2 STAT2 TRIP6 GPD2 TRIM14 TRIM69 ARNTL2 LGALS9 MASTL HES4 RIN2 DYSF MAP1A CBR1 CDK18 APOBEC3B ARHGAP23 BST2 ZNF684 APOL1 PHLDA2 IFITM2 LILRB4 SLC39A8 GPR180 EDARADD NKX3-1 NMI GTPBP1 FSCN1 PARP11 TRIM21 GBP3 BRCA2 TAP2 PDCD1LG2 SCO2 NAPA PI4K2B ZNFX1 CACNA1A SMPD3 NDC80 ACP2 GRIN3A IL15RA CD109 HIRA TENT5A LILRA4 TMEM140 CHST12 TDRD7 PPM1J RASGEF1B KCTD19 TNFSF13B FXYD6 SCARB2 ADPRH DNAJB4 TPX2 GCNT2 LMNB1 PARP10 EPHB1 SPSB1 NR1H3 CUX2 TMEM106A STOM PLVAP ATF5 AMER1 B3GNT2 CASZ1 EHD4 FBXO6 N4BP1 VAMP5 CCNA1 KIAA1522 NR4A3 GCNT1 CIB2 NCF1 CBWD2 TMEM268 STIMATE ZNF107 PLEKHH1 PTPRS CGAS EGR2 BTG3 HLA-G MUC1 SH2B2 SP100 MOB3C MYO7B NECTIN2 PSMB9 CDKN1A TMEM150B TTC39A ENDOD1 FRRS1 TRIM25 AIFM2 BCL2L14 SLAMF7 SRGAP2 ARHGEF3 ST3GAL5 PNOC AP5B1 CXCL9 VRK2 PLEKHN1 LAMP3 APOBEC3G KIAA0040 PIWIL4 SDS BLZF1 HELB PLA2G4C WDFY1 VAV3 DYNLT1 XRN1 UBE2C MSR1 MAFF DNAAF1 RHEBL1 PRUNE2 CASP7 IL6 SQOR LYSMD2 DDIT3 APOL2 SLFN12 PAX5 TREX1 RUBCN LINC00996 CCL3 TRIM38 ST8SIA4 TMEM217 ZNF618 MAML2 ZNRF2 TCAF2 CKAP4 MYO1E SIGLEC14 ABHD17C SMCHD1 FAM72A FNDC3B GTPBP2 RAB39A C1GALT1 B4GALT5 KPTN ADAMDEC1 ADGRF3 RBM43 HLX TFEC EPHA2 FLT3 TRIM26 UBE2S DRAP1 CIR1 MELTF ELMO2 ELL3 LIMCH1 LHFPL6 SLFN12L DUSP5 IL3RA ITIH4 TNFAIP6 RILP L3MBTL4 ZBTB42 LYPD5 LAMP5 APOBEC3F MICB PRRG4 BIRC5 DUSP6 TUBA1C IRAK2 MICALL1 CBWD1 GPR141 TNK2 NAA25 KCNMB1 SLFN13 SCML4 CDC42EP2 HRH1 SLC35F3 RGMA SLC31A2 CREM ADAM19 BARD1 IL12A SEMA4A PPP2R2A TSC22D1 SYNPO2 RBCK1 BBS12 ARID5A MRPL44 RGS1 JAK2 TTC39B DENND1B ACSBG1 CASP10 FAS CD40 MAPK8IP2 NUB1 ABCD1 CD70 TLR3 CPEB2 TRAFD1 FAM72D KIR2DL4 ELF4 NADK USP42 DLL1 SOCS1
acute_myeloid	11	timen	C7_VAX	OSMAN_BLOOD_CHAD63_KH_AGE_18_50YO_HIGH_DOSE_SUBJECTS_24HR_UP	1.5208e-128	3.25451e-126	2.96663	-0.625853	-2.47794	1456	IFI27 IFI44L IFIT1 IFITM1 IFIT3 ISG20 MX1 RSAD2 APOBEC3A OTOF IFI6 SIGLEC1 ISG15 OAS1 MX2 LGALS3BP IFITM3 USP18 C1QB OAS2 XAF1 SERPING1 IFIT2 SAMD9L IRF7 OAS3 HERC5 PLAC8 HSPA1A GIMAP4 IFI44 EPSTI1 SAMD9 OASL TNFSF10 DDX60 LY6E C1QA GBP1 CCR1 DDX58 IFIH1 CMPK2 IFI35 NEXN C3AR1 STAT1 IFI16 HELZ2 ANKRD22 TRIM22 SLFN5 ZBP1 PARP9 CHMP5 EIF2AK2 SP110 ETV7 HESX1 MS4A4A IFITM2 DHX58 UBE2L6 PARP14 LAP3 DTX3L PARP12 DDX60L FCGR1B P2RY6 STAT2 BST2 CCR2 NMI FCGR1A DNAJA1 RNF213 JUP TOR1B TRIM69 SLC31A2 TLR7 PHF11 TAP1 MNDA HLX FGL2 PML MLKL MT2A NAGK PPM1K HSH2D KCTD14 VAMP5 NT5C3A IRF2 SPATS2L TYMP CUL1 SAMD4A SCIMP BLVRA PLSCR1 CBR1 RGL1 SSB GIMAP6 PARP10 TRAFD1 GBP5 GCA RTP4 LILRA5 IDH1 CD163 LMNB1 SHISA5 APOBEC3G GLUL SLC16A3 LAG3 ACSL1 RUFY4 TRIM5 GBP4 PARP11 CXCL10 HERC6 PSMB9 MAT2B GIMAP8 MOV10 TMEM60 APOL6 CYBC1 USP30-AS1 COA6 TNFSF13B HSPA8 TLR4 TRIM14 C1GALT1C1 NSL1 TRIM21 IDO1 AIM2 RTCB MRPS18A GBP2 TNFRSF1A RIPOR2 TCN2 DNTTIP1 WSB1 PNPT1 SLA NLRC4 EXOC3L1 ADAR FPR2 PSME2 ANKFY1 KIAA0040 SP140 STOM HCK RAB10 CD2AP CARD6 SNX20 HNRNPF ARHGEF3 CD14 MITD1 CALR MSRB1 TRIM38 MRPL17 UBA7 ICAM2 GIMAP2 TOP1 PSMA3 NABP1 SRP54 TBC1D8 GK RNF149 SLAMF7 TFEC NRBF2 PPP1R11 CASP7 N4BP1 VDR CD300A DOK1 SELL AZI2 RNASE2 AGRN CARD16 SPTLC2 P2RY13 RAB8A EXT1 P2RY14 ZCCHC2 LILRB1 SPART TMEM199 NBN PSMB8 GCH1 MEFV NAPA FCGR2A NCOA7 FKBP15 KCTD12 GPR65 ATP6V1B2 RNASEL MARCKS ATP6V1E1 SMCHD1 BTN3A2 ATP6V0E1 APOL3 HPS5 GART THEMIS2 GRIPAP1 IL1RN CNP GLRX BAZ1A SIPA1L1 MYOF NUDT16 ST3GAL5 CMTR1 SPG11 SP100 RIPK3 CTSL HLA-A ADPRH MIA3 BATF3 ZNF672 SDSL ATF3 BBX KLHDC7B SH2D3C STX17 MTHFD2 APOL2 PHACTR2 ARL11 NIT1 TLR8 SMCO4 B2M FBXO6 PEF1 RASGEF1B KYNU ARHGAP25 SNAPIN TRIM27 PFKP SECTM1 FGD2 MPEG1 DOCK8 NAMPT TINF2 IL1B VRK2 TRANK1 GPBAR1 BLZF1 XRN1 ZNF366 PSMA4 CD40 SLC7A7 GSDMD CALCOCO2 MAPK14 FAS ACP2 SPATA13 EPHB2 CD164 ZSWIM6 HAVCR2 CASP10 SCARB2 CASP1 C21orf91 VRK3 MOB1A RBCK1 SH3GLB1 PAK1 PTPN6 SRGN PPP2R2A IFIT5 HELB SLAMF8 C1orf162 FAM111A SNX2 TLR2 TRIM25 CNTRL PDIA6 IL2RG MR1 HAPLN3 CLEC4E TMEM123 LILRB2 ORMDL2 LYSMD2 DRAP1 PRKCD CES1 CD38 NUB1 TGM2 NADK FMNL2 RHBDF2 BTN3A3 AKAP13 PSMB2 APOL1 SRGAP2 TRIP12 KIAA0319L STX4 TDRD7 SETX NMT1 PHF23 ELMO2 ZNFX1 TOR1A FYB1 APOBEC3F KCNE3 PSEN1 UBFD1 PIK3AP1 RIN2 GUCY1A1 MIIP KLHL6 IL4I1 OGFR NLRC5 MPDU1 UTRN PARP4 NCF2 SERPINA1 CASP4 TMEM33 ARID4B MRPL16 NCF1 SCLT1 PTPRO NOP10 DESI1 ZBTB7B RBMS2 CTSA SMAP2 VMP1 NECAP2 ATG3 SLFN12 COPZ1 TMX1 SLC27A3 PRDX1 DPF2 IRF5 DTNBP1 CNIH4 FLI1 CD300C LAT2 UBE2D1 IFI30 GLIPR2 LCP2 NSF GPD2 ACSL4 CDC73 CHSY1 DYNLT1 FZD2 N4BP2L2 NRDC LILRB3 NUP205 NBR1 P2RY12 PSMA6 B4GALT5 NUCB1 MVP ACTR3 CGAS TATDN3 DECR1 SNX6 TIMM17B EXOC6 SFT2D1 LGALS9 RARA GNB4 APOBR ABHD16A SRA1 C4orf3 PTPRE TMEM140 MYL12A ADA2 ACSL3 GBP3 CBWD2 CAPZA1 COPG1 FANCA ADAP2 SLC35A5 KMO HK3 BTK TMEM229B LARP1 ATP6V0D1 FGR HLA-C TOX4 TNS3 SNX11 LGALS8 SAT1 NUP62 SQOR MYD88 GCNT1 DUSP1 GAS6 ZC3HAV1 CD86 PLEK PUS3 ABI1 TNFRSF14 TRAPPC3 SEC24D TMEM179B PFKFB4 TMEM165 SCO2 CPPED1 GCNT2 TRPC4AP FAM20A HSPA1B SRBD1 PSMB3 RBM23 POLDIP3 SLC35A4 ST3GAL2 FAM241A DDO HLA-F ILK STARD8 PANK2 ST8SIA4 ITPRIPL2 CYBB AP5B1 TPMT DAPP1 RBM47 INTS3 NCSTN MAFB ARHGAP26 RALB FLOT1 PSME1 UNC93B1 NT5C2 TCF7L2 DNAJC7 TIPRL ATF5 TUBA1A RANGAP1 STK3 TUT7 SP140L ELF1 HLA-E ADGRE5 HIRA SAP18 KCNMB1 RNH1 CORO1B RAB8B FCER1G MTF1 NFKB2 TAP2 OSTM1 CNDP2 IRF8 HLA-B WASHC4 HSPA5 TNFAIP3 PISD RHOG DEGS1 ANXA4 YIPF1 PRMT5 DNAJC13 CREM TREX1 SLU7 SLFN11 FAM72A STAB1 OSBPL5 ZNRF2 CFLAR TMEM59 NASP SERPINB9 GPBP1 PLA2G4C PDIA3 NOD1 C6orf62 DISC1 PTTG1IP PLEKHA2 CREG1 PSTPIP2 RASGRP3 FCGR3A LAMP2 FANCL MIR4435-2HG TFG DNAJB11 CHD1 SDHB USP19 TLR1 REEP3 PLA2G4A PTK2B DUSP3 SLC1A3 RNF185 IL15 TCIRG1 EHD4 IGSF6 CCDC97 SRGAP2B STYXL1 MCL1 PSMB10 ZBED1 LARP4B SLC37A2 CSF1R ABHD3 DNAJC15 CAPZA2 VAV1 BTN3A1 ARFIP1 NIPA2 PTPRC UBE2F SERPINB1 PSMA5 MAX GNG5 SLC2A6 RUBCN CHMP1A PRPF4 SIGLEC14 RERE SCRN3 GBA SBF2 LYN SCO1 FLVCR2 CARD8 SCYL2 SIL1 ADAMTSL4 CD53 LRRCC1
acute_myeloid	13	timen	C7_VAX	ZAK_PBMC_MRKAD5_HIV_1_GAG_POL_NEF_AGE_20_50YO_1DY_UP	1.016e-127	1.99137e-125	2.95614	-0.728976	-2.91524	771	IFI27 IFI44L IFI6 ISG15 MX1 IFITM3 IFIT3 SIGLEC1 OAS1 XAF1 MX2 EPSTI1 IFITM1 IFIT1 IRF7 TNFSF10 PLAC8 IFI44 OAS3 OAS2 LY6E RSAD2 STAT1 IFI35 OTOF PARP9 RNASE2 SAMD9L SERPING1 GBP1 IFI16 MT2A IFIT2 SAMD9 CCR1 TRIM22 MNDA GIMAP4 OASL CD14 BST2 IFITM2 TNFSF13B C1QB NFE2 HERC5 CHMP5 TYMP DDX60 PARP14 LGALS3BP STAT2 ISG20 VAMP5 CMPK2 NAGK FPR1 USP18 GCA LILRA5 SLC31A2 MS4A4A S100A11 EIF2AK2 DDX60L LAP3 FGL2 NMI PLSCR1 NT5C3A SP110 ABI3 S100A9 DDX58 IFIH1 UBE2L6 GLUL BLVRA PHF11 DTX3L DNAJA1 CUL1 CD163 PSMA4 SERPINA1 TAP1 RNF213 SLC11A1 ZBP1 PARP12 MLKL JUP NAIP GLRX BCL2A1 TNFAIP8L2 HELZ2 PSMB9 MSRB1 SHISA5 STAB1 ACSL1 NEXN CBR1 PML ADAR CES1 PSME2 SCIMP SPATS2L SLC16A3 SAMD4A APOL6 TRIM14 CTSD DYNLT1 C1QC C3AR1 MXD1 LGALS9 TLR2 NADK SSB MCEMP1 FKBP15 PARP10 CFD LILRB1 NAMPT P2RY6 TLR4 RAB10 IRF2 TCN2 CYBB ATP6V1B2 CARD16 SECTM1 SQOR P2RY13 SMCHD1 TRIM25 PRKCD CNIH4 KCTD12 HLX LILRB3 ADA2 MRPL27 TRIM21 ZEB2 ZNFX1 LAIR1 HSH2D TOP1 SCARB2 CASP1 TRIM5 LMNB1 FES NCF2 FCGR2A LRRK2 SNX2 RHOB CCR2 NAPA CD300E MARCKS FCER1G GIMAP6 FCN1 SP100 SAT1 IL1RN IGSF6 WSB1 PSMB8 ATOX1 AP5B1 RAB8A GNS MEFV FGD2 DHX58 OGFR KLHDC7B LILRB2 OSCAR ZCCHC2 NOP10 HP MTHFD2 CD300A GLIPR2 C5AR1 TLR8 GBP4 AGTRAP CTSL GM2A TCIRG1 ADAMTSL4 SNX20 TFEC B4GALT5 KIAA0040 APOBR RHBDF2 DAPP1 WAS NCF4 GBP5 ATP13A1 ALOX5 TOR1B DYSF PPM1K HCK RXRA RTCB ADAM17 UBE2D1 GSDMD HSPA6 STAC3 FGD4 PYCARD CD2AP STXBP2 IDH1 NFAM1 UBA7 CLEC7A NUCB1 ORMDL2 SP140 IFI30 CTSB TUT7 KYNU AQP9 PNPT1 HK3 C1orf162 PCMT1 RRAS MT1E CALCOCO2 FGR HAVCR2 DRAP1 RNF149 SNX27 MYOF GBP2 CNP TRIM38 PLEK PAK1 FAM111A ADAP2 PSTPIP2 GCH1 GNB4 SLC27A3 KIAA0930 CTNNA1 THEMIS2 MYD88 FBXO6 PTPRE PIK3AP1 TCF7L2 SMCO4 SCLT1 MOV10 SRGAP2 GMPPA SIRPB1 TYROBP SPTLC2 GPBAR1 DOCK5 SLAMF7 ELMO2 SIRPB2 CHST15 SERPINB9 ATP6V1C1 CLEC12A ZSWIM6 AOAH SKAP2 UNC93B1 DOK1 ITPK1 PARP11 NT5C2 BAZ1A LILRA6 PSMB10 SDSL KIAA0319L AZI2 CMIP RBCK1 BTK TRAFD1 DMXL2 HRH2 TRANK1 EXOC1 NEU1 TTYH3 USP25 TIMP2 RASGEF1B N4BP1 CD300C ADM TMEM131L FAS RP2 VTA1 LARP7 PLXDC2 SIRPA RALB RARA GBA RAB31 TENT5A SIGLEC9 APOL1 LAT2 TANK CD40 GRN JAK2 ARHGAP17 IFIT5 DIAPH2 AKIRIN2 CREG1 MARCO NPL WDFY1 RENBP GK IRF5 ANXA4 PLIN3 GYG1 CYSTM1 SLC25A28 ACP2 PILRA CREB5 LYSMD2 POLK MRPL28 FERMT3 SEC24D HPSE BACH1 PTTG1IP LILRA1 KDM1B DOK3 EXOC6 RUBCN KIAA0513 MFSD14B PLEKHO1 CD86 NUP62 SLC7A7 DNAJC13 SIGLEC14 ST14 RB1 CASP4 NOTCH2 SCPEP1 DUSP18 PDLIM5 LILRB4 WDFY3 MAFB CHST12 EPB41L3 BCKDK BEST1
acute_myeloid	all	covid	C7_VAX	ZAK_PBMC_MRKAD5_HIV_1_GAG_POL_NEF_AGE_20_50YO_1DY_UP	7.12281e-125	5.98316e-123	2.92445	0.698736	3.15051	982	IFI27 OTOF SIGLEC1 USP18 IFI44L RSAD2 IFIT1 GMPR CCL2 KCTD14 LGALS3BP C1QC IFITM1 IFI6 SERPING1 MX1 NEXN ISG15 OASL IFIT3 EPHB2 CMPK2 ETV7 CXCL10 IFI44 C1QB AGRN HERC5 OAS3 RNASE2 AXL SPATS2L EPSTI1 LY6E IFITM3 ANKRD22 RGL1 IFIT2 KLHDC7B OAS2 JUP KIAA1958 XAF1 ISG20 SLC38A5 ZBP1 CCL8 P2RY6 HERC6 PLAC8 RUFY4 CXCL11 SAMD9L EIF2AK2 IFIH1 SAMD9 DDX60 FAM225A MX2 GBP1 DDX58 C2 IFI35 HELZ2 IGF2BP3 ZCCHC2 IRF7 CD38 ABTB2 NT5C3A BATF2 TCN2 OAS1 HAPLN3 RASGRP3 PNPT1 TNS1 TMEM255A MT2A DHX58 CD2AP IL27 IL4I1 SAMD4A MT1E PARP9 IFIT5 TOR1B GPR84 ST14 PARP12 STAT1 MOV10 CUL1 PARP14 USP30-AS1 PPM1K CCR1 PML AIM2 TRIM22 STAB1 TNFSF10 RTP4 FFAR2 LHFPL2 BLVRA SP140 HSH2D SDSL DDX60L SQLE SDC3 FPR3 RNF213 TLR7 LAP3 CTSL IFI16 IL1RN DTX3L HP CHMP5 CES1 PLSCR1 SSB GBP4 GBP5 TGM2 CFB MS4A4A SIRPD TRIM5 CNP UBE2L6 CMTR1 HPSE IL10 CD274 ADAR STAC3 GAS6 RTCB TAP1 IDO1 GRN PHF11 TMEM229B ABCA1 LDLR APOL6 HEG1 SP110 P2RY12 STAT2 GPD2 TRIM14 ATP8B4 PTPRO NTNG2 LGALS9 MASTL RIN2 DYSF IDH1 CBR1 E2F2 BST2 APOL1 IFITM2 LILRB4 NMI GTPBP1 PARP11 NRIP1 CREG1 TRIM21 GM2A TYMP GBP3 SHISA5 CTSD CD14 TAP2 ATP13A1 PDCD1LG2 SCO2 MILR1 NAPA PI4K2B ZNFX1 ACP2 IL15RA TENT5A TMEM140 MAP3K7CL CHST12 TDRD7 RASGEF1B TNFSF13B FXYD6 MFSD13A SCARB2 GDAP1 ADPRH LMNB1 PARP10 NR1H3 MRPL27 PSME2 TMEM106A STOM STARD4 APOL4 ATF5 EHD4 FBXO6 N4BP1 TNS3 VAMP5 GCNT1 SLC39A11 S100A9 TMEM268 STIMATE SLC6A12 EXT1 ATP1B1 GIMAP4 IGFLR1 SPTLC2 CGAS SH2B2 SP100 CYP51A1 NECTIN2 CAPG PSMB9 CDKN1A MYOF ASGR2 TMEM150B MARCKS ANXA4 ATOX1 CARD6 UBA7 HAVCR2 TRIM25 SLAMF7 SRGAP2 DHRS9 PSMA4 GRAMD1B ST3GAL5 DDB2 MNDA AP5B1 C4orf33 GIMAP6 ANKFY1 TPMT VRK2 LAMP3 KIAA0040 BLZF1 FPR2 TOP1 RRAS WDFY1 DYNLT1 XRN1 EDEM2 CD63 MSR1 CASP7 ADA2 EXOC6 SIPA1L2 SQOR SIL1 LYSMD2 ZFYVE26 PATL1 APOL2 SLFN12 RAB8A TREX1 RUBCN HLA-DRB5 NT5C2 CD300E CCL3 TRIM38 ST8SIA4 SLC38A7 SIRPB1 CCR2 MFSD2A MLKL PSMA6 SNTB1 SIGLEC14 SMCHD1 FNDC3B GTPBP2 RAB39A GNB4 ARSB DSE B4GALT5 KPTN IRF9 PTPA GBA NFKBIE PLEKHO1 GDPD5 HLX TFEC IGSF6 CD163 TRIM26 DRAP1 CIR1 ELMO2 FLVCR2 CNDP2 NID1 FERMT3 DUSP5 TNFAIP6 SLC27A3 MTHFD2 CMKLR1 PIM3 IFI30 CD300LB NAGK GALNT3 MICB LARP7 VDR PRRG4 MR1 NEU1 MARCO DUSP6 ANXA2 C3AR1 POMP GPR141 LAMP2 KCNMB1 SDHB RIN1 CDC42EP2 LAIR1 ACSL3 GLUL SLC31A2 PLEK IFNGR2 CNIH4 SEMA4A TRPV4 ADAP2 SBNO2 ORMDL2 RBCK1 MAFB RNF114 KDM7A MRPL44 CLIC1 TP53I3 NAIP JAK2 PRKCD SLC16A6 CASP10 FAS PLA2G15 CD40 TLR4 UNC93B1 OSCAR GLMP NUB1 GALNS ABCD1 FPR1 TRAFD1 TRIB1 KIR2DL4 ELF4 SLC35F6 NADK RAB10 SOCS1 GSTO1 SLC9A9 ACSL1 KIAA0319L TIMP2 PTTG1IP SRC NRROS TLR6 ADM MERTK DNAJA1 NCSTN NUCB1 RNF19B KCTD12 SUSD1 CD36 MPDU1 C3orf38 NUP62 TIMP1 TTC7A TAPBPL ARSA DECR1 LMO2 C11orf24 USP25 OGFR SRA1 GLIPR2 SNX20 RIPK3
acute_myeloid	11	timen	C7_VAX	ZAK_PBMC_MRKAD5_HIV_1_GAG_POL_NEF_AGE_20_50YO_1DY_UP	5.50536e-122	5.89073e-120	2.88882	-0.68627	-2.70457	914	IFI27 IFI44L IFIT1 IFITM1 IFIT3 ISG20 MX1 RSAD2 OTOF IFI6 SIGLEC1 ISG15 OAS1 MX2 LGALS3BP IFITM3 USP18 C1QB OAS2 XAF1 SERPING1 IFIT2 SAMD9L IRF7 OAS3 HERC5 PLAC8 GIMAP4 IFI44 EPSTI1 SAMD9 OASL TNFSF10 DDX60 LY6E GBP1 CCR1 DDX58 IFIH1 CMPK2 IFI35 NEXN C1QC C3AR1 STAT1 IFI16 HELZ2 ANKRD22 TRIM22 TNFAIP8L2 ZBP1 PARP9 ABI3 CHMP5 NFE2 GMPR EIF2AK2 SP110 ETV7 MS4A4A IFITM2 DHX58 UBE2L6 PARP14 AXL LAP3 DTX3L PARP12 DDX60L P2RY6 STAT2 BST2 CCR2 NMI DNAJA1 RNF213 JUP TOR1B SLC31A2 TLR7 PHF11 TAP1 MNDA HLX FGL2 PML MLKL MT2A S100A11 NAGK PPM1K HSH2D KCTD14 MRPL27 VAMP5 NT5C3A IRF2 SPATS2L TYMP CUL1 SAMD4A SCIMP BLVRA PLSCR1 CBR1 RGL1 SSB GIMAP6 PARP10 TRAFD1 GBP5 GCA RTP4 VTA1 LILRA5 IDH1 CD163 LMNB1 SHISA5 GLUL SLC16A3 ACSL1 RUFY4 TRIM5 GBP4 PARP11 CXCL10 HERC6 PSMB9 FPR1 GIMAP8 MOV10 APOL6 FPR3 USP30-AS1 TNFSF13B MT1E TLR4 TRIM14 TRIM21 IDO1 AIM2 RTCB GBP2 BCL2A1 TCN2 WSB1 PNPT1 NLRC4 ADAR FPR2 PSME2 ANKFY1 KIAA0040 SP140 STOM HCK RAB10 CD2AP CARD6 SNX20 CD14 MSRB1 TRIM38 UBA7 ATP13A1 NAIP FGD4 TOP1 TBC1D8 GK RNF149 SLAMF7 TFEC CASP7 N4BP1 VDR CD300A DOK1 AZI2 RNASE2 AGRN CARD16 SPTLC2 P2RY13 RAB8A EXT1 ZCCHC2 LILRB1 UBA3 NBN PSMB8 GCH1 MEFV NAPA FCGR2A FKBP15 KCTD12 ATP6V1B2 RNASEL MARCKS SMCHD1 APOL3 THEMIS2 IL1RN CNP GLRX BAZ1A SIPA1L1 MYOF ST3GAL5 CMTR1 SP100 RIPK3 CTSL ADPRH MIA3 BATF3 SDSL ATF3 LARP7 KLHDC7B MTHFD2 APOL2 TLR8 SMCO4 FBXO6 RASGEF1B KYNU SECTM1 FGD2 NAMPT VRK2 PCMT1 TRANK1 GPBAR1 BLZF1 XRN1 PSMA4 CD40 SLC7A7 GSDMD CALCOCO2 FAS ACP2 EPHB2 ZSWIM6 HAVCR2 CASP10 SCARB2 CASP1 SLC38A5 RBCK1 PAK1 RHOB IFIT5 SLAMF8 C1orf162 FAM111A SNX2 TLR2 TRIM25 MR1 HAPLN3 WAS SIGLEC7 LILRB2 ORMDL2 LYSMD2 DRAP1 PRKCD CES1 CD38 NUB1 TGM2 ATP6V1C1 NADK FMNL2 EMC2 RHBDF2 APOL1 SRGAP2 KIAA0319L TDRD7 ELMO2 ZNFX1 C5AR1 SIGLEC9 PIK3AP1 FES RIN2 GUCY1A1 MIIP TMEM131L MED20 IL4I1 OGFR MPDU1 UTRN NCF2 SERPINA1 CASP4 SNX27 SCLT1 PTPRO LAIR1 NOP10 ATG3 SLFN12 XRCC4 SLC27A3 IRF5 DDB2 CNIH4 CD300C LAT2 UBE2D1 IFI30 GLIPR2 GPD2 ACSL4 DYNLT1 BCL6 LILRB3 PEAK3 P2RY12 PSMA6 B4GALT5 NUCB1 MVP CGAS TATDN3 DECR1 EXOC6 CHST12 LGALS9 RARA GNB4 APOBR CD300LB ABHD16A SRA1 PTPRE SUOX TMEM140 ADA2 ACSL3 GBP3 MOSPD2 ADAP2 SLC35A5 KMO HK3 BTK TMEM229B RIN1 ATP6V0D1 FGR CASP3 TNS3 ERLIN1 SNX11 GLB1 SAT1 NUP62 SQOR SLC11A1 MYD88 GCNT1 HP GAS6 DICER1 CD86 PLEK TNFRSF14 SEC24D TMEM179B PFKFB4 SCO2 DHRS7B CPPED1 STARD8 ST8SIA4 ITPRIPL2 CYBB AP5B1 TPMT DAPP1 RBM47 NCSTN MAFB RALB PSME1 UNC93B1 NT5C2 TCF7L2
acute_myeloid	13	timen	C7_VAX	OSMAN_BLOOD_CHAD63_KH_AGE_18_50YO_HIGH_DOSE_SUBJECTS_24HR_UP	1.04331e-121	1.02244e-119	2.88524	-0.649918	-2.62167	1209	IFI27 IFI44L IFI6 ISG15 MX1 IFITM3 IFIT3 SIGLEC1 APOBEC3A OAS1 XAF1 MX2 EPSTI1 IFITM1 IFIT1 IRF7 TNFSF10 PLAC8 IFI44 OAS3 OAS2 LY6E RSAD2 STAT1 IFI35 OTOF PARP9 RNASE2 SAMD9L FCGR1A SERPING1 GBP1 IFI16 MT2A IFIT2 SAMD9 CCR1 TRIM22 MNDA GIMAP4 OASL CD14 BST2 IFITM2 TNFSF13B HSPA1A C1QB HERC5 CHMP5 TYMP DDX60 PARP14 LGALS3BP STAT2 ISG20 VAMP5 CMPK2 NAGK USP18 GCA LILRA5 SLC31A2 MS4A4A EIF2AK2 DDX60L LAP3 FGL2 NMI PLSCR1 NT5C3A SP110 NCF1 DDX58 IFIH1 UBE2L6 GLUL BLVRA PHF11 DTX3L DNAJA1 C1QA CUL1 CD163 PSMA4 SERPINA1 TAP1 RNF213 ZBP1 PARP12 MLKL JUP GLRX HELZ2 FCGR1B PSMB9 MSRB1 SHISA5 STAB1 ACSL1 CLEC4E NEXN CBR1 PML ADAR CES1 PSME2 SCIMP ATP6V0E1 SPATS2L SLC16A3 SAMD4A APOL6 TRIM14 DYNLT1 TNFRSF1A C3AR1 MXD1 LGALS9 TLR2 NADK SSB SELL CYBC1 FKBP15 PARP10 LILRB1 NAMPT P2RY6 TLR4 RIPOR2 RAB10 IRF2 TCN2 CYBB ATP6V1B2 VMP1 CARD16 MPEG1 SECTM1 SQOR P2RY13 SMCHD1 TRIM25 PRKCD CNIH4 KCTD12 HLX LILRB3 TRIM69 ADA2 TRIM21 ZEB2 ZNFX1 HSH2D TOP1 SCARB2 CASP1 TRIM5 LMNB1 NCF2 FCGR2A LRRK2 SNX2 CCR2 NAPA CD300E MARCKS FCER1G GIMAP6 FCN1 SP100 APOBEC3G SAT1 IL1RN SLFN5 IGSF6 WSB1 PSMB8 AP5B1 RAB8A COA6 GNS MEFV CD164 FGD2 DHX58 OGFR CTSA KLHDC7B LILRB2 ZCCHC2 NOP10 HNRNPF NUDT16 MTHFD2 RAB8B CD300A GLIPR2 CFLAR TLR8 GBP4 SRGN CTSL ATP6V1E1 PRDX1 GM2A TCIRG1 ADAMTSL4 SNX20 TFEC SNX6 B4GALT5 KIAA0040 APOBR RHBDF2 DAPP1 KCNE3 C6orf62 NCKAP1L GBP5 MAT2B ICAM2 TOR1B DYSF PPM1K HCK GIMAP2 RTCB NLRC5 UBE2D1 GSDMD TMEM60 HSPA6 STAC3 INTS3 PYCARD AKAP13 CD2AP TMEM165 IDH1 NFAM1 UBA7 CLEC7A NUCB1 PTK2B ORMDL2 SP140 IFI30 CTSB HSPA8 FCGR3A TUT7 KYNU HLA-A PNPT1 HK3 UBE2F SPG11 AIF1 TMEM123 C1orf162 XIAP RRAS CALCOCO2 PHACTR2 MIER1 FGR MCL1 PSMA3 HAVCR2 NIT1 FLI1 DRAP1 FYB1 RNF149 NCOA7 MYOF GBP2 CNP DNTTIP1 TRIM38 PLEK PAK1 FAM111A STAU1 DDAH2 ADAP2 LINC00937 PSTPIP2 GCH1 NSL1 GNB4 SLC27A3 KIAA0930 CTNNA1 PTPN6 THEMIS2 SP1 CAPZA1 MYD88 FBXO6 MAPK14 PTPRE PIK3AP1 TCF7L2 SMCO4 SCLT1 MOV10 PEF1 SRGAP2 CTSS ASGR1 TYROBP SPTLC2 GPBAR1 SLAMF7 C1GALT1C1 ELMO2 SETX NABP1 SERPINB9 NSF ZSWIM6 BTN3A3 AOAH FTL FBXL5 UNC93B1 DOCK8 DOK1 ITPK1 PARP11 NT5C2 DUSP1 BAZ1A B2M AIDA LILRA6 PSMB10 GPR65 SDSL KIAA0319L SH2D3C ACTR3 MRPS18A ARCN1 AZI2 RBCK1 BTK TRAFD1 DMXL2 SPART SMAP2 TRANK1 FAM20A ARHGEF3 NEU1 USP25 RASGEF1B N4BP1 COPG1 CD300C ADM ARHGAP25 FAS RP2 BAZ2A SNAPIN TRIM27 PLXDC2 RALB RARA GBA RAB31 TM9SF2 ARPC5 AFF1 N4BP2L2 NCOA3 PFKP TENT5A APOL1 PSMA5 LAT2 TANK CD40 GRN NUP58 UBE2Z SFT2D1 JAK2 LAG3 TAGAP PARP4 IFIT5 DIAPH2 AKIRIN2 DESI1 TMEM199 CREG1 C1GALT1 MAP3K5 MARCO TINF2 KIF1B WDFY1 PRPF40A SCAF11 C4orf3 GK IRF5 ANXA4 PLIN3 GYG1 NBR1 SART1 HLA-B CYSTM1 SLC25A28 CNTRL ACP2 CD46 LYSMD2 TOR1AIP1 GAK SEC24D HPSE SAP18 WASHC4 BACH1 MOB1A PTTG1IP PTPRC LILRA1 GART HLA-E KDM1B PSMB2 EXOC6 CYSLTR1 RUBCN ZNF672 MFSD14B TMEM33 RGS19 TRIM56 DPYD MYL12A PLEKHO1 TRIP12 DNAJC7 PSMB3 CD86 NUP62 SLC7A7 DNAJC13 SIGLEC14 RB1 CASP4 VSIR SCPEP1 TNK2 PDLIM5 LILRB4 WDFY3 MAFB PPP1R11 RBM23 JAK3 TIPRL EPB41L3 RERE ARHGAP26 NBN C21orf91 NMT1 CD53 SH3TC1 MIIP SH3GLB1 MAP3K11 DTNBP1 COP1 IL15 COPE STAT3 GBP3 TMOD3 SPATA13 UTRN SLC8A1 SERPINB1 GCNT1 STYXL1 NRBF2 PTPA NDUFB6 MRPL17 MTMR6 C19orf38 APOL2 CD38 LGALS8 PISD CGAS TBC1D20 TLR1 CBWD2 PSMA6 PRDM1 NRDC GSTO1 SLU7 CASP7 OSTM1 CARS2 MTF1 MTG2 MGAT1 STOM MILR1 PPP2R2A XRN1 RAB20 NHLRC3 SLK LMO2 ASCL2 TTC38 NPC2 MIA3 DHRSX MSL3 HTATIP2 TRIM44 ACSL4 FAM120A CALR RNF24 ELF1 NKIRAS2 AGPAT3 SLA CYTH4 TOX4 GNB1 LMO4 ATP6V0D1 FAM214B BATF3 ATF6 EIF4G3 SLC2A6 TMEM179B ACTR1A ATG3 ERP44 MYCBP2 SLC44A2 FNIP2 LARP4B TEP1 USP15 HIVEP2
acute_cd8	all	timen	HZ_COVID19	Top 500 downregulated genes for SARS-CoV-2 infection in human cornea from GSE164073	1.01534e-114	5.99051e-112	2.80148	0.743504	4.11006	424	UBE2C BIRC5 CCNB2 SKA3 HMGB3 MYBL2 ANLN PKMYT1 TYMS SPC24 CDC45 TRIP13 PCLAF PLK1 CDKN3 GINS2 KIF23 CDCA7 ZWINT CCNA2 SHCBP1 CDC20 CENPW CENPU CDCA5 NUSAP1 TOP2A CDT1 CENPA CDC6 FAM83D CDK1 CTNNAL1 SPC25 FOXM1 CENPF MKI67 PBK CENPN DEPDC1B DLGAP5 ORC1 CKAP2L KIF11 AURKB STIL CDCA8 DHFR NCAPH CEP55 RAD51AP1 RRM2 CDCA2 KNL1 KIF2C MCM10 HJURP TPX2 UHRF1 APOBEC3B EXO1 DIAPH3 TTK MELK PRC1 MCM2 BUB1 CDCA3 NR4A2 POC1A SPAG5 MTFR2 CHEK1 ASF1B SKA1 E2F8 DEPDC1 KIF14 KIFC1 MAD2L1 POLE2 MCM4 ZNF367 HASPIN DTL CLSPN STMN1 PRR11 NCAPG BUB1B PTTG1 KIF20A E2F2 E2F1 CCNB1 DMC1 CCNE2 KIF15 SGO1 NEK2 POLQ CKAP2 PARPBP GTSE1 KIF4A PLK4 GINS4 KPNA2 UBE2S HMMR CIP2A GMNN TUBB2A CKS2 FABP5 ASPM EZH2 ESCO2 CDC25C ECT2 LMNB1 FANCI AUNIP MCM7 TEDC2 CENPE NCAPG2 HMGB2 CDC25A WDR76 NUF2 PAQR4 RAD54L PCNA CHAF1A NDC80 SAPCD2 RFC3 RRM1 PIMREG NSD2 NEFH FANCD2 CHAF1B CDC7 KIF18A CKS1B ARHGAP11A MTHFD1 MCM5 MCM6 SH2D4A MYB FEN1 CENPI TCF19 TUBA1C ESPL1 FANCB NEIL3 TIMELESS BRCA1 KIF18B DUT DDIAS DNAJC9 PHLDA1 TRAIP UBE2T AURKA FAM72B RANBP1 XRCC3 FAM111B CENPK H2AFZ RAD51 HMGN2 LIG1 TIPIN CCNF SORD NUDT15 ID3 XRCC2 PDE4B LMNB2 DBF4 ATAD2 ETF1 FANCG KIF20B ANP32E GINS1 SMC4 ODC1 GGCT H2AFX TUBB6 LIN9 RACGAP1 CEP128 CTPS1 PSMC3IP SNRPD1 INCENP RBL1 SGK1 POLA1 CENPO VRK1 SPA17 KIF22 GINS3 CDK2 TACC3 DUSP5 MZT1 RFWD3 ID1 EME1 KIF24 HMGB1 NUP37 PSMD14 TIMM17A LRRC8C SMS BAG2 ERCC6L NRGN HPRT1 WDHD1 PTP4A1 SNRPA1 DEK HNRNPAB
acute_myeloid	all	timen	C7_VAX	HARALAMBIEVA_PBMC_M_M_R_II_AGE_11_22YO_VACCINATED_VS_UNVACCINATED_7YR_UP	3.87683e-113	3.179e-111	2.78294	-0.703423	-2.85423	725	OTOF IFIT1 RSAD2 SIGLEC1 IFI27 IFIT3 USP18 CXCL10 HESX1 TGM1 IFI44L IFITM1 SERPING1 NEXN ANKRD22 IFIT2 ISG15 ISG20 GMPR IFI6 AIM2 MX1 DDX58 SAMD9L ETV7 HERC5 LGALS3BP XAF1 MX2 CMPK2 OAS2 ZBP1 SAMD9 TNFSF10 IFIH1 STAP1 OAS1 OASL CCL8 DDX60 PTGDS OAS3 CXCL11 EPSTI1 BATF2 TNFAIP6 AXL RUFY4 IRF7 GBP1 SPATS2L IFITM3 CDC42EP2 HERC6 IFI44 APOBEC3A DHX58 CCL2 ENPP2 ANKRD45 ABTB2 TRIM5 HELZ2 AGRN RTP4 PPM1K LY6E APOBEC3B IFI35 JUP FFAR2 PARP9 TSPAN13 DTX3L EXOC3L1 TRIM22 MYBL2 LINC00996 ELOVL3 RNASE2 GBP5 TCN2 IDO1 LY6E-DT SLC38A5 TOR1B CCR5 LINC00487 TRIM21 TMEM229B HSH2D TMEM150B GRIN3A USP30-AS1 TMEM255A CLEC4C DDX60L SCT PLSCR1 EIF2AK2 NMI PARP12 ZNF366 MT2A KCNE1 SAMD4A PGAP1 MAP1A LILRA4 PARP14 IRF2 SP110 KCNJ2 PARP10 TRIM69 TDRD7 STAT2 CCR1 MIR3945HG PML IFITM2 PNPT1 LAP3 FAM225A ADPRH MZB1 TMEM140 SMPD3 BST2 RNF213 UBE2L6 C2 SLFN12 APOL2 CES1 GBP4 LMNB1 SP140 NCOA7 DNASE1L3 TRAFD1 APOBEC3F IGF2BP3 STAT1 IL1RN CD274 KLHDC7B TNFSF13B PARP11 GPD2 BRCA2 N4BP1 PHF11 ZCCHC2 CBR1 APOBEC3G BLZF1 FAS DYSF CASP10 CD2AP TRIM14 IL4I1 PDCD1LG2 CNP KIAA0040 TAP1 APOL6 CD38 ATP10A DYNLT1 EGR2 RTCB CASP5 GCNT1 NKAPL GBP3 ACTA2 TRIP6 APOL1 TTC39A EPHB1 GPR180 NLRP7 IL27 KRT5 PNOC LAG3 PSMB9 GUCY1A1 CMTR1 CTSL LYSMD2 GTPBP2 RIN2 ADM PTPRU BCL2L14 ACSL1 KCTD19 SAMSN1 CFB MEFV NOD1 PFKP MT1M FRMD3 FANCA SLAMF7 RASGRP3 MOV10 ARHGEF3 GPBAR1 CCNA1 HLX SIDT1 STOM CARD17 CUX2 MASTL SCAMP5 OPTN SLC31A2 LHFPL2 AP5B1 LAMP3 IFIT5 TRANK1 ELMO2 ELL3 HELB SERPINH1 VAMP5 FMNL2 CLDN23 PLA2G4C ACP2 PI4K2B PRR16 STBD1 ENDOD1 TRIM56 ARID5B CACNA1A NDC80 FGD2 FBXO6 SMCHD1 CDK18 NADK APOL3 SP100 XRN1 CPEB3 SCARB2 BAZ1A TREX1 FAM72A CGAS ADAMTS2 LAMP5 RHEBL1 SCO2 IL3RA TRIM25 GCNT2 TRIM38 MT1E SDC3 TFEC MDK LILRA5 HIRA LILRB4 B4GALT5 PRLR CDKN2B TMEM106A LGALS9 CASP7 FNDC3B SIGLEC14 FIRRE CD40 MSR1 RUBCN TRIM6 DAPP1 ADAM19 ZNFX1 TMEM187 SPSB1 C17orf67 CASP1 CD80 PTPRS MICB SOCS1 EPHA2 ZNF107 FAR2 TMEM268 NCF1 MOB3C DNAAF1 RAB39A EDARADD DCUN1D3 SRGAP2 LILRA6 VRK2 WNT10A NAPA C1GALT1 PRICKLE1 SLC12A3 GBP2 MYO7B LILRB2 MVB12B HK2 CHST12 ZNRF2 TAP2 STIMATE DNAJB4 FAM72B SRGAP2B PLEKHH1 MMP19 IGFBP4 PLVAP SYNPO2 RHBDF2 C5 CHSY1 NR1H3 PARP3 ADGRF3 JAK2 AMER1 NBN HPSE SQOR MXD1 SASH1 BBS12 KAT14 LPIN2 SECTM1 KPTN NUB1 ZBTB42 ABCD1 IL15 DBF4B CASZ1 PLEKHN1 RBCK1 CIB2 PHEX ST8SIA4 CBWD2 CREM
acute_myeloid	12	timen	C7_VAX	ZAK_PBMC_MRKAD5_HIV_1_GAG_POL_NEF_AGE_20_50YO_1DY_UP	7.11887e-113	1.42377e-110	2.77922	-0.678269	-2.39607	904	IFIT1 IFIT3 ISG20 RSAD2 ISG15 IFITM1 TNFSF10 SERPING1 SIGLEC1 XAF1 IFI6 SAMD9 MX1 IFIT2 MX2 IFI44L GIMAP4 SAMD9L OASL IFI27 LGALS3BP EPSTI1 OAS1 TCN2 NT5C3A OAS2 SPATS2L IFI16 HERC5 C3AR1 PLSCR1 MNDA OTOF GBP1 MS4A4A CCR1 RNASE2 USP18 OAS3 IRF7 CDC42EP2 PARP9 ZBP1 FPR2 DDX58 IFIH1 GIMAP8 CXCL10 DNAJA1 TRIM22 ANKRD22 CD300E IFI35 DTX3L NEXN IFI44 NMI IL1RN CMPK2 HSH2D CD163 AIM2 PLAC8 NFE2 CD14 EIF2AK2 DDB2 DDX60L HELZ2 C1QC NAIP ADM PARP14 FPR3 IRF2 GBP5 DYNLT1 APOL6 NAGK ETV7 TRIM21 GIMAP6 FFAR2 DDX60 LAP3 MT2A STAT2 GCA SSB MS4A6A SP110 TNFSF13B MLKL CMKLR1 SAMD4A TRIM38 CHMP5 IFITM3 TNFAIP8L2 KCTD12 SPTLC2 CDKN1A LY6E TRAFD1 LAT2 CD36 PARP12 TRIM5 MEFV STAT1 JUP PML GMPR NCF4 STAB1 TLR7 P2RY6 FCGR2A APOBR AQP9 CAPG GBP4 FPR1 RNF213 ABI3 C1QB BST2 GK FGL2 HAVCR2 TAP1 FNIP2 DHX58 CTSL ACSL1 KYNU RTP4 SDSL CBR1 KIAA0040 PPM1K TLR4 CARD6 TOR1B NLRC4 LMNB1 WSB1 IL4I1 MAP3K7CL GLRX SIGLEC7 SHISA5 PARP10 CNIH4 SP100 ACTA2 GPD2 MSRB1 SP140 MT1E UBE2L6 AZI2 CASP5 TLR8 HERC6 UBA3 LRRK2 TPMT VTA1 RTCB TOP1 S100A9 FES SCARB2 GLUL MRPL27 PHF11 SLC31A2 AXL DAPP1 TUT7 ACSL3 TLR1 RHOB FAS APOL2 TMEM140 TATDN3 BAZ1A LILRB4 CD40 USP30-AS1 MSR1 LYSMD2 DSE STOM LILRB2 SLC16A3 IDH1 RGL1 CALCOCO2 BTK CNP CD300A LILRA5 WAS C1orf162 GPBAR1 SIGLEC9 EXOC1 FMNL2 SLFN11 CD2AP HLX PSMA4 SCIMP FGD2 NAMPT RP2 ZNFX1 GRN SOCS3 RNF13 HPSE PELI1 ZCCHC2 ADAR SNX20 PSMB9 RNF149 TIMP1 C4orf33 ST8SIA4 CASP1 IFITM2 NEU1 CUL1 N4BP1 RAB8A MXD1 SLC11A1 CIR1 GLIPR2 PARP11 MIA3 MR1 RIN2 GM2A CYSTM1 NUP62 PAK1 MARCKS EPHB2 CMIP MFSD14B RBM47 C2 CD300LB TMEM150B LILRA6 SMCHD1 S100A11 VDR SLC27A3 AP5B1 JAK2 CMTR1 GCNT1 ANKFY1 TRIB1 MTHFD2 NADK GTPBP2 RCBTB2 PCMT1 NHSL2 P2RX7 TLR2 P2RY13 CES1 ADPRH XRN1 LINC01504 TRANK1 RIPK3 GBP3 TFEC IFIT5 SNX2 FKBP15 ST14 RASGEF1B RHBDF2 KIAA0319L PLA2G7 SIGLEC14 ABCD1 UBE2D1 CD38 BCL2A1 ELMO2 FGD4 FNDC3B TMEM106A ETV6 APOL3 NBN DNAJC13 ATP13A1 TRIM25 CASP10 GAS6 NOTCH2 SIRPB2 NCF2 SMCO4 ASCL2 PSMA6 SIRPA NAPA MIIP RB1 REEP4 ACP2 TIFA SIPA1L1 TDRD7 TMEM229B PTPRO WDFY1 DOK1 MOV10 TGM2 C11orf24 ABCA1 NFAM1 DYSF C5orf15 ERLIN1 CARS2 LILRB3 SNX27 ATF5 CTNND1 CARD16 PTPRE PRKCD SLFN12 ANXA2 LILRB1 TRIM14 NECTIN2 IL10 USP15 SNX11 HLA-DRB5 MCEMP1 SRGAP2 FAM111A LAMP2 KSR1 NUB1 LARP7 RAB10 SQOR SDC3 RUBCN SLAMF7 NFIL3 GBP2 DECR1 ATOX1 TTC7A OSCAR IRF9 VAMP5 C5AR1 IGSF6 NCSTN BLZF1 CASP4 ATP6V1B2 CNDP2 RNASEL GPAT3 CREG1 EFR3A CPNE8 HEG1 MICU1 FRMD3 HK2 TYMP CGAS CLIC1 ACSL4 PNPT1 ABHD16A SLC16A6 STX12 PSME2 KMO CD300C RNFT1 SEC24D OGFR ZEB2 PSMB8 ADAM17 SASH1 SCLT1 CASP7 TAP2 SH2B2 SERPINB8 BST1 PSMB10 POLK CSF2RB CFD SEMA4A ADAMTSL4 ZSWIM6 TBC1D2 ANXA4 DUSP3 MAFB TMEM131L TIMP2 ORMDL2 FGR XRCC4 LGALS9 KLHDC7B SLC38A7 PI4K2B BLVRA SLC15A4 UTRN LACTB BACH1 ASGR2 MYD88 UBA7 DHRS7B IFI30 CD86 STK3 SHTN1 ATF3 ATG7 NUCB1 STYXL1 STAM2 SQLE SLC8A1 EMC2 STAT3
acute_cd8	all	timen	HZ_COVID19	Top 500 upregulated genes in human nasal epithelial cells with SARS-CoV-2 infection (Mutant, 24 hpi) from GEO GSE162131	1.4964e-110	4.41437e-108	2.74925	0.782358	4.25289	339	UBE2C HIST1H3B BIRC5 CCNB2 MYBL2 ANLN PKMYT1 SPC24 TROAP CDC45 PCLAF PLK1 CDKN3 TK1 GINS2 KIF23 CDCA7 ZWINT CCNA2 SHCBP1 CDC20 NUSAP1 TOP2A CENPA CDC6 FAM83D SPC25 FOXM1 MND1 CENPF MKI67 PBK CENPN DEPDC1B DLGAP5 HIST1H1B ORC6 FSCN1 ORC1 CKAP2L HIST1H3C KIF11 AURKB CDCA8 NCAPH HIST1H3G CEP55 HIST1H2AI RAD51AP1 HIST1H1A RRM2 CDCA2 KNL1 KIF2C MCM10 HJURP TPX2 UHRF1 HIST1H2AL EXO1 HIST1H2AJ DIAPH3 TTK MELK MCM2 CDCA3 SPAG5 CHEK1 SKA1 E2F8 DEPDC1 KIF14 KIFC1 HELLS CD109 CIT ZNF367 HASPIN CD4 CLSPN STMN1 HIST1H3I PRR11 NCAPG BUB1B PTTG1 KIF20A E2F1 CCNB1 CCNE2 KIF15 SGO1 HIST1H3F CKAP2 PARPBP GTSE1 PAICS KIF4A DSCC1 GINS4 KPNA2 UBE2S HMMR HIST1H2BL ASPM HIST1H4C ESCO2 LMNB1 FANCI HIST1H2AB AUNIP IGFBP6 MCM7 HIST1H2AH TUBB HIST1H2BH CENPE NCAPG2 CDC25A WDR76 NUF2 NRM CHAF1A NDC80 FBXO5 HIST1H3J HIST1H4D AC091057.6 CENPH RFC3 RRM1 PIMREG FOS PHF19 FANCD2 HIST1H2BO HIST1H4F ARHGAP11A MCM5 HIST1H4B MCM6 HIST1H2AE FEN1 HIST1H4I DONSON ESPL1 FANCB HIST1H3H HIST1H4L HIST1H4A JAG1 HIST1H2BI BRCA1 KIF18B BRIP1 DDIAS AURKA FAM72B HIST1H4H ATAD5 SUV39H2 DHCR7 MIR222HG FIGNL1 HIST1H2BM SMC2 TICRR SRSF2 ACAT2 TTF2 CCNF XRCC2 LMNB2 ATAD2 FANCG KIF20B GINS1 SMC4 REXO5 HIST1H3A HIST1H2BJ HIST1H2AG SMTN INSIG1 PSRC1 RACGAP1 FASN HIST1H2BF HIST1H1D BRCA2 INCENP RBL1 TRIM59
acute_myeloid	12	timen	C7_VAX	OSMAN_BLOOD_CHAD63_KH_AGE_18_50YO_HIGH_DOSE_SUBJECTS_24HR_UP	3.10039e-110	3.10039e-108	2.74549	-0.619326	-2.19561	1400	IFIT1 IFIT3 ISG20 RSAD2 ISG15 IFITM1 APOBEC3A TNFSF10 SERPING1 SIGLEC1 XAF1 IFI6 SAMD9 MX1 IFIT2 MX2 IFI44L GIMAP4 SAMD9L OASL IFI27 LGALS3BP EPSTI1 HSPA1A OAS1 TCN2 NT5C3A OAS2 SPATS2L IFI16 HERC5 C3AR1 PLSCR1 MNDA OTOF GBP1 MS4A4A CCR1 RNASE2 USP18 OAS3 IRF7 SELL CDC42EP2 PARP9 ZBP1 FPR2 DDX58 IFIH1 GIMAP8 CXCL10 DNAJA1 TRIM22 ANKRD22 CD300E IFI35 DTX3L NEXN IFI44 NMI IL1RN CMPK2 HSH2D CD163 AIM2 TNFRSF1A PLAC8 NCF1 CD14 EIF2AK2 DDX60L HELZ2 ADM PARP14 IRF2 GBP5 DYNLT1 APOL6 NAGK ETV7 TRIM21 GIMAP6 FFAR2 DDX60 LAP3 MT2A STAT2 GCA SSB TMEM60 APOBEC3G MS4A6A RIPOR2 SP110 TNFSF13B MLKL CMKLR1 SAMD4A TRIM38 CHMP5 IFITM3 KCTD12 SPTLC2 CREM DNTTIP1 CDKN1A LY6E TRAFD1 FCGR1A FCGR1B LAT2 CD36 DEFB1 PARP12 TRIM5 MEFV STAT1 JUP PML ELF1 STAB1 TLR7 P2RY6 FCGR2A APOBR CAPG GBP4 RNF213 ICAM2 MAT2B C1QB GPR65 BST2 GK FGL2 HAVCR2 NSL1 TAP1 FNIP2 SLA DHX58 ARHGAP25 CTSL ACSL1 HSPA8 KYNU RTP4 SDSL NCOA7 CBR1 KIAA0040 BTN3A3 PPM1K SLFN5 TLR4 CARD6 TOR1B NLRC4 HESX1 LMNB1 WSB1 AKAP13 IL4I1 MAP3K7CL GLRX VRK3 SHISA5 PARP10 CNIH4 SP100 ACTA2 GPD2 MSRB1 SP140 UBE2L6 COA6 AZI2 CASP5 MRPS18A TLR8 CYBC1 HERC6 LRRK2 TPMT RTCB TOP1 SCARB2 GLUL PHF11 CD1D PSMA3 SLC31A2 FYB1 DAPP1 TUT7 ACSL3 CAPN2 CNTRL TNFAIP3 TLR1 FAS APOL2 TMEM140 PEF1 CLEC4E TATDN3 BAZ1A SRGN LILRB4 ARHGEF3 CD40 USP30-AS1 HLA-A MSR1 LYSMD2 STOM CBWD2 LILRB2 ABHD3 SP140L SLC16A3 IDH1 RGL1 CALCOCO2 BTK CNP PHACTR2 FCGR3B CD300A LILRA5 DTNBP1 SETX C1orf162 GPBAR1 TMEM123 FMNL2 SLFN11 CD2AP HLX PSMA4 SCIMP FGD2 NAMPT RP2 ZNFX1 GRN ADCY7 RNF13 HPSE PELI1 ZCCHC2 ADAR SNX20 ATP6V1E1 PSMB9 RNF149 C4orf33 ST8SIA4 CASP1 IFITM2 TMOD3 NEU1 GIMAP2 CUL1 N4BP1 SRP54 GART RAB8A MXD1 CIR1 TMEM154 GLIPR2 PARP11 SCAF11 MIA3 MR1 TRIM69 RIN2 HNRNPF GM2A CALR CYSTM1 NUP62 PAK1 MARCKS EPHB2 C1GALT1 RAB8B WASHC4 MFSD14B RBM47 ZC3HAV1 C1QA C2 FLOT1 SH3GLB1 TMEM150B LILRA6 SMCHD1 PTK2B VDR SLC27A3 AP5B1 JAK2 CMTR1 GCNT1 SPG11 ANKFY1 CD164 CD53 MAX MYL12A N4BP2L2 MTHFD2 NADK STAU1 SMAP2 GTPBP2 P2RX7 TLR2 ARHGAP26 P2RY13 CES1 ADPRH XRN1 TRANK1 RIPK3 GBP3 TFEC IFIT5 TRIM56 SNX2 TRIP12 PFKP DDAH2 NIT1 FKBP15 RASGEF1B HPS5 RHBDF2 KIAA0319L PLA2G7 IL13RA1 SIGLEC14 SNX6 NABP1 ABCD1 APOBEC3B UBE2D1 BTN3A1 CD38 SPART ELMO2 TMEM106A DPF2 BBX EXOC3L1 TINF2 ETV6 APOL3 NBN DNAJC13 FCGR2B TRIM25 CASP10 ARFIP1 GAS6 STX17 C21orf91 NCF2 SMCO4 ASCL2 PSMA6 ATP6V0E1 NAPA HBP1 HSPA5 ARCN1 MITD1 PISD MIIP RB1 STX4 ACP2 TIFA TMEM199 SIPA1L1 LPIN2 TDRD7 SCO1 TMEM229B ACTR3 PTPRO WDFY1 DOK1 RHOT1 NSF MRPL17 ACSL5 SNAPIN NRBF2 MOV10 KLHL6 TGM2 ABCA1 NFAM1 DYSF C5orf15 CARS2 LILRB3 ATF5 CARD16 PTPRE B2M RIPK1 PRKCD SLFN12 ANXA2 SRGAP2C LILRB1 TRIM14 USP15 TMEM30A MPEG1 NUP205 C1GALT1C1 SNX11 SRGAP2 FAM111A PDIA3 LAMP2 ARL11 TOPORS NUB1 TIPRL RAB10 SQOR MTMR11 SDC3 RUBCN SFT2D1 SLAMF7 LARP4B DNAJC15 TMEM131 NFIL3 PRDX1 CLEC2B PPP1R11 GBP2 DECR1 UBE2Z SH2D3C IRF9 VAMP5 IGSF6 HERPUD2 RERE FCGR3A LINC00937 NASP NCSTN BLZF1 CASP4 ATP6V1B2 CNDP2 RNASEL DIP2B TMX1 DEK PRDM1 RIF1 CREG1 LGALS8 EFR3A PARP4 SRBD1 MICU1 FRMD3 CFLAR TYMP ZNF672 CCDC97 CGAS CLIC1 DOCK8 SLU7 BTN3A2 RBM23 ACSL4 PNPT1 TOR1AIP1 HLA-B ABHD16A HLA-C FANCA STX12 PSME2 KMO CD300C ITM2B SEC24D OGFR PSMA5 ZEB2 PSMB8 DOCK4 SASH1 SCLT1 CASP7 TAP2 SH2B2 KIAA1109 PLA2G4C NUDT16 GSN PSMB10 CDC73 CSF2RB SEMA4A QKI RANGAP1 ADAMTSL4 ZSWIM6 MTMR6 TRIM27 ANXA4 DUSP3 MAFB HINT3 ERP44 TXNIP ORMDL2 DPYD FGR AIDA SP1 LGALS9 KLHDC7B PI4K2B BLVRA UTRN AGPAT5 KIF5B LACTB PTP4A1 BACH1 ASGR2 MYD88 PRPF4 UBA7 GRIPAP1 APOBEC3F IFI30 CD86 STK3 TRAPPC3 TOR1A ATG16L2 SCAMP2 FLI1 TMEM33 SHTN1 ATF3 NUCB1 IL2RG COPG1 PSEN1 STYXL1 STAM2 HSPA1B SQLE SLC8A1 STAT3 CYSLTR1 STARD8 LHFPL2 OTUD5 PPP2R2A GTPBP1 POLB PDIA6 PSMD3 AFF1 LLPH NBR1 FBXL5
acute_cd8	all	covid	HZ_COVID19	SARS Perturbation 430 Up Genes from GEN3VA Mouse Lung; Accession: GSE68820 ; Platform: GPL7202 ; Entry 3	6.38655e-104	3.69143e-101	2.66511	0.822274	2.70922	308	IFIT1 IFIT3 RSAD2 CMPK2 OAS1 USP18 OASL IFI44 UBE2C CCNB2 OAS3 CCNA2 CDC20 ISG15 HERC6 CDK1 CCNB1 XAF1 CDCA2 PLK1 UHRF1 IRF7 BIRC5 CKAP2L EPSTI1 DTL CDKN3 PBK AURKB CDCA5 EIF2AK2 DLGAP5 MKI67 CENPF ASPM TOP2A KIF2C CDC45 TK1 SPC25 RRM2 DHX58 HMMR KIFC1 KIF4A IFIT2 CDC6 ESCO2 CDT1 CENPA SPC24 NUSAP1 ANLN CLSPN STIL OAS2 NCAPG ASF1B SKA1 IFIH1 CEP55 TROAP SHCBP1 CDCA8 KIF23 TREX1 GINS2 MCM10 GINS1 GTSE1 LAG3 KIF20A KIF11 RTP4 PSAT1 TPX2 BUB1B TRIP13 FOXM1 EXO1 CCNE2 MTFR2 UBE2T RAD51AP1 CDCA3 KIF15 MELK CENPM MASTL BRCA1 SKA3 CENPN CENPW MCM2 POLQ POLE2 CENPE DEPDC1B RAD54L E2F1 DDX58 AURKA TTK ECT2 CHEK1 OIP5 ORC1 PRR11 FAM83D PYCR1 DHFR NUF2 IFITM3 CDC25C PHF19 NEIL3 GEN1 ESPL1 ERCC6L FANCI PARPBP TIMELESS HELLS DSCC1 E2F8 PRC1 SPAG5 KIF18B SPDL1 TRAIP HIST1H2AJ MAD2L1 KNTC1 EME1 CENPP CKS2 KNSTRN TCF19 CKS1B CCR5 ZBP1 DEPDC1 CCNE1 HIST1H2AC STAT2 CHAF1B CHAF1A EFCAB11 STAT1 KIF18A LGALS3BP PHF11 XRCC3 NDC80 LRR1 SMC2 ATF3 CKAP2 TICRR CCR1 MCM5 BARD1 BRIP1 AUNIP IFI16 CCNF IFNG ZWILCH CXCR3 FANCD2 RACGAP1 CENPI
acute_cd8	all	timen	BTM_MODULES	cell cycle (I) (M4.1)	2.90886e-97	5.78862e-95	2.57823	0.924381	4.53059	139	UBE2C BIRC5 CCNB2 SKA3 MYBL2 ANLN TYMS SPC24 CDC45 TRIP13 PLK1 CDKN3 GINS2 KIF23 ZWINT CCNA2 CDC20 CENPM CENPW CDCA5 NUSAP1 TOP2A CDT1 CENPA CDC6 FAM83D CDK1 SPC25 FOXM1 MND1 CENPF MKI67 PBK CENPN DLGAP5 KIF11 AURKB CDCA8 DHFR NCAPH CEP55 RRM2 CDCA2 E2F7 KIF2C MCM10 HJURP TPX2 UHRF1 EXO1 TTK OIP5 MELK PRC1 MCM2 BUB1 CDCA3 SPAG5 CHEK1 SKA1 E2F8 KIFC1 MAD2L1 HELLS POLE2 MCM4 DTL STMN1 NCAPG BUB1B PTTG1 KIF20A E2F2 CCNB1 CCNE2 KIF15 NEK2 DSCC1 PLK4 GINS4 UBE2S GMNN CKS2 ASPM CDC25C ECT2 FANCI CENPE NCAPG2 CDC25A NUF2 RAD54L PCNA NDC80 FBXO5 CENPH RFC3 FANCD2 CHAF1B CDC7 KIF18A CKS1B MCM5 MCM6 GPSM2 FEN1 CENPI ESPL1 TIMELESS BRCA1 KIF18B BRIP1 TUBG1 AURKA SUV39H2 RANBP1 CENPK SMC2 RAD51 TIPIN CCNF KIF20B GINS1 SMC4 RFC5 H2AFX
acute_cd8	all	covid	HZ_COVID19	SARS Perturbation 441 Up Genes from GEN3VA Mouse Lung; Accession: GSE68820 ; Platform: GPL7202 ; Entry 2	1.63782e-95	4.73331e-93	2.55402	0.795208	2.62673	333	IFIT1 IFIT3 RSAD2 CMPK2 OAS1 USP18 OASL IFI44 UBE2C CCNB2 OAS3 CCNA2 CDC20 ISG15 CDK1 CCNB1 XAF1 CDCA2 PLK1 UHRF1 IRF7 BIRC5 CKAP2L EPSTI1 DTL CDKN3 PBK AURKB CDCA5 DLGAP5 MKI67 CENPF ASPM TOP2A KIF2C CDC45 TK1 SPC25 RRM2 DHX58 HMMR KIFC1 KIF4A IFIT2 CDC6 ESCO2 CDT1 CENPA SPC24 NUSAP1 ANLN CLSPN STIL OAS2 NCAPG ASF1B SKA1 CEP55 TROAP SHCBP1 CDCA8 KIF23 TREX1 GINS2 MCM10 GINS1 GTSE1 LAG3 KIF20A KIF11 RTP4 PSAT1 TPX2 BUB1B TRIP13 FOXM1 EXO1 CCNE2 MTFR2 UBE2T RAD51AP1 CDCA3 KIF15 MELK CENPM MASTL BRCA1 SKA3 CENPN CENPW MCM2 POLQ POLE2 CENPE DEPDC1B RAD54L AURKA TTK ECT2 CHEK1 OIP5 PRR11 FAM83D FBXO5 NUF2 PHF19 NEIL3 GEN1 ESPL1 ERCC6L FANCI PARPBP BCAT1 HELLS DSCC1 E2F8 PRC1 SPAG5 KIF18B SPDL1 TRAIP HIST1H2AJ MAD2L1 KNTC1 EME1 CENPP CKS2 KNSTRN TCF19 CKS1B CCR5 ZBP1 DEPDC1 CCNE1 HIST1H2AC CD86 CHAF1B CHAF1A EFCAB11 STAT1 KIF18A LGALS3BP PHF11 XRCC3 NDC80 LRR1 FASLG HMGB2 SMC2 ATF3 CKAP2 TICRR CCR1 MCM5 BARD1 BRIP1 AUNIP IFI16 CCNF IFNG ZWILCH CXCR3 FANCD2 RACGAP1 CENPI EZH2 MTHFD2 SAPCD2
acute_cd8	all	timen	C3_TFT_GTRD	HSD17B8_TARGET_GENES	2.61319e-92	1.17593e-89	2.51315	0.672485	3.59742	475	UBE2C BIRC5 CCNB2 SKA3 HMGB3 MYBL2 ANLN SPC24 TROAP TRIP13 PCLAF PLK1 CDKN3 TK1 GINS2 KIF23 CDCA7 ZWINT CCNA2 SHCBP1 CDC20 CENPW CDCA5 TOP2A CENPA CDC6 FAM83D CDK1 SPC25 FOXM1 MND1 CENPF MKI67 PBK CENPN DLGAP5 CKAP2L AURKB STIL CDCA8 NCAPH CEP55 RAD51AP1 RRM2 CDCA2 KNL1 KIF2C MCM10 HJURP UHRF1 APOBEC3B EXO1 DIAPH3 TTK NET1 MELK PRC1 BUB1 CDCA3 POC1A SPAG5 MTFR2 ASF1B SKA1 E2F8 DEPDC1 KIF14 KIFC1 MAD2L1 CIT ZNF367 HASPIN DTL PRR11 NCAPG BUB1B PTTG1 KIF20A E2F2 E2F1 KIF15 SGO1 NEK2 POLQ PARPBP GTSE1 PLK4 KPNA2 HMMR CIP2A CCNE1 ASPM WDR62 ESCO2 CDC25C ECT2 FANCI MCM7 TEDC2 CENPE RDM1 NCAPG2 HMGB2 CDC25A PXMP2 NUF2 RAD54L RECQL4 NDC80 ITGAE FBXO5 CCDC150 RMI2 RFC3 RRM1 SYCE2 PIMREG CENPP NSD2 FHL1 FANCD2 C19orf48 ZNF726 CKS1B ARHGAP11A MTHFD1 MCM5 MCM6 GPSM2 ZNF331 FEN1 CENPI TCF19 ESPL1 FANCB BRCA1 KIF18B BRIP1 DUT DDIAS CENPS AFMID TRAIP RCC1 C1orf112 UBE2T ATAD5 XRCC3 ATP2A1-AS1 CENPK SMC2 ING2 MXD3 TICRR MASTL RAD51 IFI27L1 CDKN2A C21orf58 TTF2 NUDT15 CENPX RFX2 GLB1L3 XRCC2 ATAD2 RTKN2 KIF20B ANP32E GINS1 SMC4 REXO5 RFC5 SLBP HPGD HNRNPD LIN9 ATAD3A FAM76B CEP128 EIF3F BRCA2 PSMC3IP POLD1 INCENP RBL1 TRIM59 LINC01572 CENPO NCAPH2 VRK1 CHTF18 LSM5 CMC2 KIF22 GINS3 FADS2 CHEK2 TACC3 MZT1 RFWD3 TMPO-AS1 COX8A DNA2 EME1 TMEM97 HMGB1 RBM15 PTRHD1 NUP37 CENPS-CORT GOLT1B ZGRF1 ERCC6L WEE1
acute_cd8	all	covid	BTM_MODULES	cell cycle and transcription (M4.0)	5.24087e-91	1.03245e-88	2.49247	0.802357	2.64988	307	UBE2C CCNB2 CCNA2 CDC20 CDK1 CCNB1 CDCA2 PLK1 TYMS UHRF1 BIRC5 CKAP2L DTL CDKN3 PBK AURKB CDCA5 DLGAP5 MKI67 CENPF ASPM TOP2A KIF2C CDC45 TK1 SPC25 RRM2 HMMR DIAPH3 HJURP KIFC1 KIF4A CDC6 CDT1 CENPA ZWINT BUB1 SPC24 NUSAP1 ANLN STIL APOBEC3B NCAPG ASF1B SKA1 MND1 E2F2 CEP55 TROAP SHCBP1 CDCA8 TYMP KIF23 GINS2 MCM10 NCAPH GINS1 KIF20A KIF14 KIF11 TPX2 BUB1B TRIP13 MYBL2 FOXM1 EXO1 CCNE2 UBE2T RAD51AP1 CDCA3 KIF15 MELK STMN1 CENPM PCNA DNA2 BRCA1 SKA3 CENPN CENPW MCM2 MCM4 GGH POLQ POLE2 CENPE DEPDC1B RAD54L NEK2 AURKA TTK ECT2 CHEK1 OIP5 WDHD1 FAM83D FBXO5 CDCA7 CDC25A POC1A DHFR NUF2 ZNF367 CDC25C NEIL3 MCM6 ESPL1 ERCC6L FANCI TIMELESS HELLS DSCC1 E2F8 PRC1 PLK4 SPAG5 KIF18B GMNN MAD2L1 RFC3 KNTC1 PTTG1 CKS2 S100A11 TCF19 FEN1 CKS1B DEPDC1 CD86 PAICS KIF18A NDC80 E2F7 ATAD2 SMC2 TIPIN CHAC2 CCR1 MCM5 APOBEC3A IFI30 BRIP1 SUV39H2 RFC4 CCNF RFC5 TMEM106C RNASEH2A RRM1 ZWILCH CPPED1 UBE2S FANCD2 RACGAP1 CENPI POLA1 EZH2 POLA2
acute_myeloid	all	covid	C7_IMMUNESIGDB	GSE13485_CTRL_VS_DAY7_YF17D_VACCINE_PBMC_DN	2.49498e-90	1.21556e-86	2.48414	0.910086	3.55792	197	IFI27 OTOF SIGLEC1 USP18 HESX1 IFI44L RSAD2 IFIT1 GMPR KCTD14 LGALS3BP IFITM1 IFI6 SERPING1 MX1 NEXN ISG15 OASL IFIT3 CMPK2 CXCL10 IFI44 HERC5 OAS3 AXL SPATS2L EPSTI1 LY6E IFITM3 ATP10A ANKRD22 RGL1 IFIT2 KLHDC7B OAS2 JUP KIAA1958 XAF1 LINC00487 ZBP1 CCL8 HERC6 PLAC8 CXCL11 SAMD9L EIF2AK2 CCR5 IFIH1 SAMD9 DDX60 MX2 GBP1 DDX58 C2 SLC12A8 IFI35 APOBEC3A ZCCHC2 IRF7 CD38 BATF2 TCN2 OAS1 PNPT1 TMEM255A MT2A DHX58 IL4I1 NCOA7 SAMD4A PARP9 IFIT5 TOR1B PARP12 STAT1 PARP14 CCR1 FOSL1 AIM2 TRIM22 TNFSF10 RTP4 VSIG10L MKI67 BLVRA DDX60L RNF213 LAP3 IFI16 IL1RN DTX3L CHMP5 PLSCR1 GBP4 MS4A4A TRIM5 CNP UBE2L6 CMTR1 ADAR RTCB TAP1 PHF11 LDLR APOL6 HEG1 SP110 MYO10 STAT2 TRIP6 TRIM14 MRPS18C TRIM69 LGALS9 RIN2 LRRCC1 CBR1 BST2 IFITM2 FANCL NMI TYMP GBP3 SHISA5 FCGR1B BRCA2 ATP13A1 SCO2 PI4K2B ACP2 GRIN3A IL15RA TDRD7 TNFSF13B SCARB2 TPX2 PARP10 PSME2 C1GALT1C1 FBXO6 SPTLC2 SP100 PSMB9 MYOF MARCKS TRIM25 PSMA4 ANKFY1 VRK2 LAMP3 GNGT2
acute_myeloid	11	covid	C7_VAX	OSMAN_BLOOD_CHAD63_KH_AGE_18_50YO_HIGH_DOSE_SUBJECTS_24HR_UP	8.55226e-90	1.84729e-87	2.47579	0.57643	2.28888	1456	IFI27 IFI44L IFITM1 IFI6 MX1 OTOF IFIT3 RSAD2 IFI44 IFIT1 SIGLEC1 IFITM3 LGALS3BP ISG15 USP18 OASL HERC5 C1QB OAS3 OAS1 LY6E CMPK2 APOBEC3A SERPING1 XAF1 EPSTI1 OAS2 ISG20 IFIT2 EIF2AK2 IRF7 MX2 DDX60 SAMD9L NEXN CUL1 PLAC8 STAT1 IFI35 HESX1 SAMD9 ZBP1 SPATS2L IFIH1 JUP RNASE2 TNFSF10 C1QA DDX58 ETV7 HELZ2 IFITM2 ANKRD22 PARP9 NT5C3A STAT2 GBP1 SLFN5 PARP12 CCR1 KCTD14 KLHDC7B TOR1B HERC6 CTSL SAMD4A PARP14 SLC31A2 BLVRA TRIM22 SP110 RNF213 DDX60L MT2A UBE2L6 MOV10 NMI CHMP5 SP140 NCOA7 ARHGEF3 LAG3 CD2AP PML P2RY6 TRIM14 HSH2D PLSCR1 PPM1K BST2 IL1RN RTCB LAP3 N4BP1 ZCCHC2 GCH1 DHX58 SSB RTP4 IFI16 TYMP TAP1 GBP4 SP100 TPMT LMNB1 SHISA5 PHF11 PFKP PARP10 CBR1 MAFB STX17 TRIM69 EXOC3L1 IFIT5 HLA-A EPHB2 RGL1 USP30-AS1 TOP1 PHACTR2 ADAR SLC27A3 GAS6 TRIM5 PARP11 TENT5A XRN1 CD38 CALR APOBEC3G TRIM21 CNP PATL1 FCGR1A ATF3 UBA7 DTX3L TCF7L2 LILRB4 AGRN VRK2 C1GALT1C1 PSME2 HAPLN3 GBP5 TDRD7 SMCHD1 CALM3 IL15RA REC8 ZNFX1 MYD88 C3AR1 PSMB9 PSMA3 ST3GAL5 DHRSX IFI30 B2M TBC1D8 SPATA13 CYSLTR1 NUB1 NAPA EXOC6 LILRB1 PNPT1 TAGAP RAB8A MYOF IFNGR2 MIIP CXCL10 CMTR1 SH2D3C PTP4A1 FAS SNX20 PLEK NT5C2 CYSTM1 MS4A4A RRAS CASP7 IDH1 RUFY4 WDFY1 PDIA3 TMEM50A PPP2R2A HPSE NASP MPDU1 IRF9 NDUFA9 SEC24D SLU7 EXOSC9 LGALS9 NRIP1 ADCY7 DESI1 TNFSF13B TFEC MICB SPTLC2 TM9SF4 VAMP5 RPAP3 DERL1 MIER1 PDIA6 SH3GLB1 NLRC5 ANXA4 ZC3HAV1 C1GALT1 GBP2 DCP1A HSPA5 APOL2 DRAM1 UBE2F STAC3 NBN NIPA2 SQOR CHD1 TGM2 SCARB2 ELF4 SCIMP PSMB2 VAMP3 CTSA CBWD2 DNAJB12 PMAIP1 TCN2 TMEM51 DRAP1 MEF2A EMP1 SPHK1 AP5B1 SERTAD1 NRAS ZC3H12A IL15 PRPS2 PAK1 LPCAT2 BIN3 FCGR1B RBM7 PPP1R11 PTPRO BBX MAD2L1BP COQ10B CREG1 MLKL GBP3 ABCA1 SART1 AIM2 TMX1 RNF169 PSMA4 ANKFY1 CCSER1 SELL GALNT3 TMEM229B APOL6 TLR7 TUBA1B MR1 NSL1 GTF2B PSMA6 NAGK UBE2L3 EIF4G3 MNDA MITD1 DNAJA1 HAVCR2 IL4I1 TXNL4B TMEM106A CES1 SNX6 RBMS2 ORMDL2 RTF2 CYTH4 NADK ACTR1A SLC35A4 UTRN BLZF1 ADPRH RMC1 ANXA2 MTHFD2 PIGB MRPS18A IRF1 ABHD3 ACSL4 RBCK1 STOM USP25 MFSD14A NRBF2 CIR1 TMEM123 VRK3 DDO GPR84 FAM111A CDC73 SEMA4A BAZ1A CD86 CNDP2 VCPIP1 TATDN3 LILRA1 TRIP12 NEU1 GM2A PANK2 OTUD5 ATP6V1E1 ARL11 SBF2 MILR1 GRN AP3B1 RHBDF2 TFG CHMP2B ABHD16A TNS3 STAB1 NSF CSRNP1 PSME1 GNB4 TCIRG1 MYL12A SFT2D1 ASCL2 SP1 MPV17L2 HBEGF LINC00623 KPTN TINF2 TOR1A LYN NAMPT EFR3A TLR1 STX4 TOX4 PRMT5 KCNMB1 GALM DECR1 SH2B2 ZNF267 COA6 RNH1 BMPR2 SZRD1 MRPL17 USP15 FIG4 COPZ1 SASH3 JAK2 SLC44A2 FAM20A ARL5B RIN2 TMEM268 LGALS1 FBXO6 SQLE ACP2 ICAM2 ARAP2 SCYL2 RPS6KC1 KIF1B RAB10 FYTTD1 SCLT1 CNIH4 HIF1A ADAP2 MTG2 HLA-C WDR41 ZDHHC5 LCP2 TLE4 TMEM179B RASGEF1B DNAJB11 CLIC4 HLA-E CYLD CLIC1 RASGRP3 ATF5 TMEM60 UNC93B1 ATP5F1B DPF2 VDR BRCA2 DHX8 APOL1 ZNF710 SDSL PRRG4 LACTB SRD5A1 NRDC SLC9A8 TPM3 IRF2 TFE3 PARP4 CARD6 EWSR1 PRPF4 RAB3GAP1 PLA2G4C CORO1B PTK2B GIMAP2 PLAUR SIPA1L1 SAP18 CREM MVP PSMB3 ZNF496 BRD7 ZFP36 CAPG MTHFD1 SLFN12 ME2 TIPRL APOBEC3F DNAJC7 SRGN HPS5 TOPORS GK SRGAP2 SNX11 RHOG AKIRIN2 NCOA3 ARID4B USF1 COPE PRDX1 GLUL WSB1 APOBEC3C CREBRF BTN3A1 CBWD1 SIL1 ARHGAP26 OSBPL5 DCLRE1C GTPBP1 TMEM62 CGAS DNTTIP1 LARP1 DIAPH2 HNRNPF CDK17 YME1L1 PDLIM5 ERI1 GSTO1 PLEKHB2 SNTB1 GNG5 RUFY3 DTNBP1 LGALS8 USP42 SDHB PSMB8 RPS6KA4 RBBP6 HLA-B GPR65 MED28 MICA SCO2 RAB5A ATP6V0E1 SPPL2A MFSD13A GRAMD1B MAX TUBA1A FGL2 DYNLT1 SLC2A6 RBBP8 GSDMD CSNK1G2 MXD3 SBNO2 TRANK1 ARPC1B C4orf33 CD164 POMP USP19 GSTK1 PI4K2B TRIM25 RERE PRKD2 MAP2K6 DUSP1 HLX UBFD1 APOL3 COX5B RIPK3 DUSP3 OSM PTPA GNA13 SETX PKN2 LMTK2 EMP3 CAPN2 MCL1 OGFR CEP162 IDH2 MXD1 SLC31A1 RCN1 BACH1 HIRA MRPL16 RNASEL TIMELESS TANK BAK1 SCAMP2 LILRB2 USP30 TMEM199 RALY SNX2 TBK1 DEK CD46 P2RY12 ACTR3 LAT2 EIF5A GRB2 ACSL1 JMJD1C FANCA CARD16 TIGAR DOCK8 KIAA0040 EHD4 MRPL44 RAB33B PBX2 CASP10 ZBED1 TM9SF2 CTNNA1 PTTG1IP ERAP2 RIPK1 FANCL
acute_cd8	7	timen	C7_VAX	NAKAYA_PBMC_FLUMIST_AGE_18_50YO_7DY_DN	1.25659e-88	2.38752e-86	2.46322	0.602226	3.30163	645	NR4A2 JUND PER1 ZNF331 SBDS GPR183 BTG3 YPEL5 PDE4D OSER1 CSRNP1 DDIT3 G3BP2 ISCA1 EIF1B MAPK1IP1L MMD PELI1 TENT5C KLF3 MGAT4A PMAIP1 PTP4A1 SELENOK WHAMM ATF7IP2 BCAS2 HAUS3 ETF1 CREM HIF1A SNHG15 BNIP1 MRM3 DNAJB1 COPS2 PCGF5 MFSD14A GABARAPL1 PIK3R1 ZNF394 EIF1 RSL24D1 DDX47 REL MED30 KLHL28 ZBTB1 TUBA1A FBXO33 GMFB IKZF5 DBF4 RNF139 HMGXB4 DYNLT1 ZFAND2A FOSL2 SUMO3 TIPARP GTF2B PCIF1 ZNF326 NUP58 AP3M2 WTAP RBM48 TSPYL4 GSPT1 COQ10B CCDC59 DCTN6 VPS37B DDX6 SIAH1 SNN LEPROTL1 EPB41L4A-AS1 RAP2C RLF BAG3 MAPK8 DNAJB9 IRS2 SNRK DHRS3 RNMT USF3 PPIF FBXO28 HNRNPA0 B3GNT2 BUD31 NECAP1 HSPA13 IDI1 INSIG1 C1D TRMT10C C6orf226 RNF138 ZBTB10 CFL2 KBTBD2 RIOK3 C3orf38 NRAS SNRPA1 PRELID3B TM2D3 RC3H2 HBP1 CWC15 SERTAD1 NSMCE3 BTG2 PDCL ZNF350 CLP1 KANSL2 MOAP1 JMJD6 RSRC2 TGIF1 CDKN2D PIM3 ATG2A IDS SLC25A36 SDE2 ALG13 MOB4 PNPLA8 DDX20 LPAR2 C16orf72 TSPYL1 SP3 SGTB ELL2 COX4I1 BNIP2 BCL10 CDK17 VAPA TWF1 RBM7 STRAP SNRNP27 MED21 STK17B MTHFD2L ATAD2 ZNF281 USP36 ELF2 SNHG8 ARID5A B4GALT1 MED6 KDM2A ANKRD13C ZNF14 MEF2D PAIP2 ASNSD1 AKIRIN2 GADD45A HSPA9 CNOT6L SRGN TRIM13 CCL28 RLIM FEM1B AP5M1 NFE2L2 GOLT1B BZW1 YBX3 KAT7 P2RY10 EML4 ODC1 GET4 KPNA4 DIS3 NGDN MXD4 FASTKD5 ITPKB RNF11 SERTAD2 NUP98 SLC7A5 AREG ZNF644 BNIP3L DDX21 MPC2 PNO1 CAMK2D RGS1 YTHDF3 ARHGEF7 RGS2 HNRNPL CXCR4 KIAA1143 VPS18 BCLAF1 BCL3 TMEM243 BEX2 PDE12 HMGCS1 ABT1 DCP1A FAM169A ING3 CREBRF VTI1A TIMM17A ZNF639 FNIP1 EAPP FAM53C PLEKHF2 RBSN ETV3 PFKFB3 PPTC7 ZEB1 ZNF655 GGNBP2 MAD2L1BP PTPMT1 NR1D2 HIP1R SEC14L1 ZNF267 TMEM167B IFNGR1 USP42 ZNF622 TRAPPC4 RCL1 UBE2J1 ARMH3 RPRD1B SLC12A6 ZNF10 CHMP2B LCOR ABHD13 CDC42 NINJ1 SOD2 POLR2M RANBP6 AMD1 MTMR3 RAB1A UBE2B STX11 UHRF1BP1L AP1G1 VCPKMT UTP23 UBXN6 CDADC1 MED13L DNTTIP2 SNIP1 PDZD8 SFXN1 NDEL1 TCP11L2 SAMSN1 MTMR6 MAPKAPK2 RAB11FIP4 SLC2A3 SIAH2 CBX4 RFLNB BACH1 NUDT15 KMT2E ELF1 WDR20 TFAM C18orf21 RPF1 RBMXL1 SPTY2D1 TOPORS TADA2B ATXN1L RIPK2 TIMM23 ARPC5L NOL11 ZZEF1 WDR48 SUN1 ANKHD1 MXI1 TRIM23 PRRC2C GNA13 MAP3K8 DCAF16 TM2D2 MRPL47 COIL ARIH2 IFRD1
acute_cd8	all	covid	HZ_COVID19	Top 500 downregulated genes for SARS-CoV-2 infection in human cornea from GSE164073	2.34982e-88	4.52733e-86	2.45901	0.740807	2.45625	424	UBE2C CCNB2 CCNA2 CDC20 CDK1 CCNB1 CDCA2 PLK1 TYMS UHRF1 PLSCR1 BIRC5 CKAP2L PKMYT1 DTL CDKN3 PBK AURKB CDCA5 DLGAP5 PCLAF MKI67 CENPF ASPM TOP2A KIF2C CDC45 SPC25 FAM111B RRM2 HMMR DIAPH3 HJURP KIFC1 KIF4A CDC6 ESCO2 CDT1 CENPA ZWINT BUB1 SPC24 NUSAP1 ANLN CLSPN STIL APOBEC3B NCAPG ASF1B SKA1 E2F2 CEP55 SHCBP1 CDCA8 KIF23 GINS2 MCM10 NCAPH CENPU GINS1 GTSE1 KIF20A KIF14 KIF11 TEDC2 TPX2 HMGB3 BUB1B TRIP13 SGO1 MYBL2 FOXM1 EXO1 CCNE2 MTFR2 UBE2T RAD51AP1 CDCA3 KIF15 MELK STMN1 PCNA BRCA1 SKA3 CENPN CENPW MCM2 MCM4 POLQ POLE2 CENPE DEPDC1B RAD54L E2F1 NEK2 AURKA KNL1 TTK ECT2 CHEK1 ORC1 CIP2A WDHD1 PRR11 FAM83D CDCA7 GINS3 CDC25A POC1A DHFR NUF2 ZNF367 CDC25C NEIL3 MCM6 PIMREG CTNNAL1 ESPL1 ERCC6L FANCI PARPBP TIMELESS SGO2 E2F8 HAUS8 PRC1 PLK4 SPAG5 KIF18B SLC35G2 SPDL1 TRAIP GMNN MAD2L1 RFC3 EME1 FABP5 PTTG1 CKS2 DSN1 ENDOD1 KNSTRN TCF19 HASPIN FEN1 CKS1B PSMC3IP PNPT1 DEPDC1 SPHK1 MCM7 PAQR4 CHAF1B CHAF1A GNPNAT1 KIF18A YWHAH XRCC3 NDC80 DUT FANCA ATAD2 HMGB2 H2AFZ DMC1 TIPIN CKAP2 MCM5 AUNIP SMC4 BAG2 RFC4 CCNF NASP CDK2 RNASEH2A LIG1 RRM1 ZWILCH KPNA2 UBE2S FAM72B FANCD2 NCAPD3 RACGAP1 CENPI C1GALT1C1 POLA1 CORO1C EZH2 ARHGAP18 NSD2 SAPCD2 HMGN2 PSMC2 MIS18A HPSE KIF24 TUBA1C WDR76 SNRPD1 DLAT SUV39H1 MRPL13 GTPBP4 CEP128 MCM3 SORD ARHGAP11A SKA2 POP1 RFWD3 HSPD1 JPT1 EIF2S1 CENPK NCAPG2 SSX2IP RFC2 DUSP5 HPRT1 MSH2 CMSS1 GALE NEFH TMPO MTHFD1 FARSB COQ3 BLM NUP37 TUBB6
acute_cd8	all	covid	BTM_MODULES	cell cycle (I) (M4.1)	1.92721e-87	1.89831e-85	2.44634	0.921214	2.94674	139	UBE2C CCNB2 CCNA2 CDC20 CDK1 CCNB1 CDCA2 PLK1 TYMS UHRF1 BIRC5 DTL CDKN3 PBK AURKB CDCA5 DLGAP5 MKI67 CENPF ASPM TOP2A KIF2C CDC45 SPC25 RRM2 HJURP KIFC1 CDC6 CDT1 CENPA ZWINT BUB1 SPC24 NUSAP1 ANLN NCAPG SKA1 MND1 E2F2 CEP55 CDCA8 KIF23 GINS2 MCM10 NCAPH GINS1 KIF20A KIF11 TPX2 BUB1B TRIP13 MYBL2 FOXM1 EXO1 CCNE2 CDCA3 KIF15 MELK STMN1 CENPM PCNA DNA2 BRCA1 SKA3 CENPN CENPW MCM2 MCM4 POLE2 CENPE RAD54L NEK2 AURKA TTK ECT2 CHEK1 OIP5 FAM83D FBXO5 CDC25A DHFR NUF2 CDC25C TUBG1 MCM6 ESPL1 ERCC6L FANCI TIMELESS HELLS DSCC1 E2F8 PRC1 PLK4 SPAG5 KIF18B GMNN MAD2L1 RFC3 KNTC1 PTTG1 CKS2 FEN1 CKS1B CHAF1B KIF18A NDC80 E2F7 SMC2 TIPIN MCM5 BRIP1 SMC4 SUV39H2 RFC4 CCNF RFC5 ZWILCH UBE2S FANCD2 NCAPD3 RACGAP1 CENPI POLA1 POLA2
acute_myeloid	all	timen	HZ_COVID19	Top 500 up genes for SARS-CoV-2 infection in Rhesus macaques at Group 3 dose in PBMCs at 2 DPI from GSE156701	5.32398e-87	3.09323e-84	2.43786	-0.73562	-2.92105	460	IFIT1 RSAD2 SIGLEC1 IFI27 IFIT3 USP18 CXCL10 IFI44L IFITM1 SERPING1 IFIT2 ISG15 ISG20 IFI6 MX1 DDX58 ETV7 HERC5 LGALS3BP XAF1 MX2 CMPK2 GIMAP4 OAS2 ZBP1 SAMD9 TNFSF10 IFIH1 GIMAP8 OAS1 OASL CCL8 DDX60 P2RY6 OAS3 EPSTI1 BATF2 IRF7 GBP1 APOBEC3H SPATS2L HERC6 IFI44 APOBEC3A DHX58 PLAC8 TRIM5 HELZ2 AGRN MS4A4A IFI16 GIMAP6 RTP4 PPM1K LY6E APOBEC3B IFI35 PARP9 DTX3L TRIM22 FCGR3B IDO1 SLC38A5 SLFN5 TOR1B CCR5 TRIM21 HSH2D CHMP5 MRPL46 TLR7 TMEM255A DDX60L PLSCR1 EIF2AK2 NMI RGL1 PARP12 MT2A SAMD4A PARP14 SP110 PARP10 TDRD7 STAT2 PML GIMAP1 FPR3 IFITM2 PNPT1 LAP3 EXT1 TMEM140 BST2 UBE2L6 C2 APOL2 GZMB NAGK NCOA7 C1QC TRAFD1 STAT1 IL1RN CD274 TNFSF13B PARP11 S100P PHF11 ZCCHC2 CBR1 APOBEC3G FAS CD2AP TRIM14 PAQR8 PDCD1LG2 CNP TAP1 APOL6 CUL1 P2RY14 DYNLT1 CCDC51 CASP5 SLFN11 PTPRO GBP3 IL27 PSMB9 SCIMP ATP13A1 RIPK3 LYSMD2 TMEM123 RIN2 BCL2L14 PHLDA3 SLAMF7 MOV10 ARHGEF3 NKG7 C1GALT1C1 MRPL17 ADAR IFIT5 TRANK1 TIFAB MINPP1 CX3CR1 CLCN4 C1QB VAMP5 HDHD3 PLA2G4C PI4K2B CACNA1A FBXO6 GPR84 SP100 ACSL3 MR1 XRN1 CPEB3 BAZ1A TREX1 CD300E GM2A TRIM25 TRIM38 MT1E SDC3 TFEC MDK PHACTR2 HIRA TYMP RARRES3 POR TMEM106A PSME2 SEMA4D SIGLEC14 CITED2 FAM111A TRIM6 KCNMA1 ADAMTSL4 DAPP1 ZNFX1 RAD9A CASP1 GSDMD MICB SOCS1 CORO2A MOB3C RRBP1 SRGAP2 KEAP1 MYOF OSGIN1 TNFRSF21 NAPA SP140L STK3 GBP2 MYO7B PIK3AP1 PSMA3 NHLRC3 PSMB5 CARD16 PSMB8 SMARCA5 SNX2 IGFBP4 LILRB1 RHBDF2 ZDHHC14 CD164 SEC24D CHSY1 NR1H3
acute_cd8	all	covid	HZ_COVID19	Top 500 upregulated genes in human nasal epithelial cells with SARS-CoV-2 infection (Wild Type, 24 hpi) from GEO GSE162131	4.22452e-86	6.10443e-84	2.42509	0.760746	2.51809	365	IFI44L IFIT1 IFIT3 RSAD2 CMPK2 OASL UBE2C CCNB2 OAS3 CCNA2 CDC20 ISG15 CCNB1 CDCA2 PLK1 UHRF1 IRF7 BIRC5 CKAP2L PKMYT1 EPSTI1 DTL CDKN3 PBK AURKB DLGAP5 MKI67 CENPF ASPM HIST1H3G TOP2A KIF2C CDC45 TK1 SPC25 MX2 RRM2 HMMR DIAPH3 HJURP KIFC1 KIF4A CDC6 ESCO2 CENPA ZWINT HIST1H3B SPC24 NUSAP1 HIST1H3C ANLN CLSPN OAS2 NCAPG SKA1 MND1 CEP55 TROAP SHCBP1 CDCA8 TYMP KIF23 GINS2 MCM10 NCAPH GINS1 GTSE1 KIF20A KIF14 HIST1H1B KIF11 TEDC2 TPX2 BUB1B HIST1H2BF SGO1 MYBL2 FOXM1 EXO1 CCNE2 RAD51AP1 CDCA3 KIF15 HIST1H3F BRCA2 BRCA1 MCM2 MCM4 CENPE DEPDC1B E2F1 HIST1H4I AURKA KNL1 TTK CHEK1 OIP5 ORC1 WDHD1 HIST1H2AH HIST1H2BH PRR11 FAM83D FBXO5 NUF2 ZNF367 PHF19 HIST1H2AG MCM6 GEN1 PIMREG ESPL1 ERCC6L PTMS PARPBP TIMELESS FADS1 DSCC1 HIST1H2BM SPAG5 KIF18B GMNN HIST1H2AJ KNTC1 HIST1H2AL PTTG1 HASPIN FEN1 HIST2H2AB HIST1H2BJ ZBP1 DEPDC1 CHAF1A CIT ATAD5 RECQL4 XRCC3 NDC80 FANCA ATAD2 SMC2 CKAP2 TICRR CHAC2 LDLR MCM5 HIST2H2BF BRIP1 PIF1 AUNIP SMC4 SUV39H2 CCNF TUBB CDK2 RRM1 KPNA2 UBE2S TONSL FANCD2 RACGAP1 HIST1H2BK HIST1H2AB NRM SAPCD2 HIST1H4D MXD3 NCAPH2 HIST1H3I WDR76
acute_myeloid	all	timen	HZ_COVID19	Top 500 up genes for SARS-CoV-2 infection in Rhesus macaques at Group 2 dose in PBMCs at 2 DPI from GSE156701	1.95507e-85	5.67949e-83	2.41654	-0.733972	-2.91585	464	IFIT1 RSAD2 SIGLEC1 IFI27 IFIT3 USP18 CXCL10 DEFB1 IFI44L IFITM1 SERPING1 IFIT2 ISG15 ISG20 IFI6 MX1 DDX58 SAMD9L ETV7 HERC5 LGALS3BP XAF1 MX2 CMPK2 GIMAP4 OAS2 ZBP1 SAMD9 TNFSF10 IFIH1 OAS1 OASL CCL8 DDX60 P2RY6 OAS3 EPSTI1 BATF2 TNFAIP6 IRF7 GBP1 APOBEC3H SPATS2L HERC6 IFI44 APOBEC3A C3AR1 DHX58 PLAC8 TRIM5 HELZ2 AGRN IFI16 RTP4 PPM1K LY6E APOBEC3B IFI35 HP PARP9 DTX3L TRIM22 IDO1 SLC38A5 SLFN5 TOR1B TRIM21 HSH2D CHMP5 EPHB2 TLR7 TMEM255A DDX60L PLSCR1 EIF2AK2 NMI RGL1 PARP12 MT2A RABGAP1L SAMD4A PARP14 SP110 PARP10 TDRD7 STAT2 CCR1 PML FPR3 PNPT1 LAP3 EXT1 BST2 UBE2L6 C2 SLFN12 APOL2 NAGK NCOA7 ANKFY1 TRAFD1 STAT1 IL1RN CD274 KLHDC7B TNFSF13B PARP11 N4BP1 S100P PHF11 TMEM60 ZCCHC2 APOBEC3G FAS DYSF TRIM14 PAQR8 CNP ABI3 TAP1 APOL6 P2RY14 DYNLT1 CASP5 XPO1 SPTLC2 GBP3 VSIG10L IL27 CEBPE SCIMP ATP13A1 RIPK3 LYSMD2 GTPBP2 TMEM123 SIGLEC5 RIN2 BCL2L14 FGL2 MOV10 ARHGEF3 KMO ADAR AP5B1 IFIT5 TRANK1 CDHR5 FANCL VAMP5 PLA2G4C GLRX PI4K2B TRIM56 NDC80 FBXO6 GPR84 SMCHD1 SP100 MR1 XRN1 CPEB3 SCARB2 BAZ1A TREX1 CD300E GM2A SCO2 TRIM25 ZC3HAV1 TRIM38 SDC3 TFEC MDK CD300A PHACTR2 HIRA TYMP RARRES3 POR TMEM106A PSME2 DIP2B NUP205 PRKCE SEMA4D SIGLEC14 CITED2 CYSLTR1 FAM111A UBA7 AZI2 TRIM6 ADAMTSL4 DAPP1 ZNFX1 RAB8B CASP1 GSDMD MICB SOCS1 CORO2A ROCK2 MOB3C NT5C2 DCUN1D3 SRGAP2 VRK2 OSGIN1 TNFRSF21 NAPA SP140L GBP2 STX17 MYO7B SCAPER CFLAR ST3GAL2 PIK3AP1 AFF1 ATXN7 SNX6 CARD16 PSMB8 ELF1
acute_cd4	all	timen	C7_VAX	NAKAYA_PBMC_FLUMIST_AGE_18_50YO_7DY_UP	5.23513e-85	1.12555e-82	2.40795	-0.546549	-2.05975	1470	SAMD9L CX3CR1 C14orf119 PRF1 GIMAP4 GIMAP8 GIMAP6 ICAM2 ABI3 TDRD7 IFI16 SLAMF6 SLAMF1 MED11 PAQR8 TNFAIP8L2 CDK2AP2 CCR2 XPO1 METTL13 DENND2D OMA1 TMX2 GPR171 BTN3A2 LRIF1 TRGC2 UTP6 KLRD1 BTN3A3 GIMAP2 GIMAP1 FKBP5 SELPLG SLFN5 MRPS31 ST6GAL1 CD300A MRPS18B PNPT1 CASP1 C3AR1 ASCL2 GIN1 STIP1 IL7R AZI2 TTC9C MCM3 SPOP OGFOD1 FAM78A SLC35A5 JPT2 CALHM2 NUDT9 LY9 AHSA1 GOLPH3L RSBN1L HIBCH SPN C2orf74 FAM118B SLAMF7 RGS3 ACTL6A ANKFY1 PFKP ASXL2 NUP62 RPA2 TRIM27 ATF1 DNAJA3 USP28 KLRG1 TMEM216 CCT5 SRPRB RNF213 COPB2 FTSJ3 IRF3 SUPT20H SETX POLR3K TRMT13 MRPS14 LDLRAP1 NDUFAF1 TMEM223 CD58 SYNRG CD2 TRAPPC12 ATP6V0E1 ZNF146 KRCC1 CFAP298 NUDCD1 RDH11 COQ9 MLEC EOMES PRDX3 HSD17B4 DUSP7 LINC00324 NBPF1 PREB PSEN1 HNRNPF MPLKIP POGLUT1 TRIM52 CBX1 CLEC2D VPS72 HERC4 TMEM50B TMCO1 PCID2 DCAF7 OSBPL11 GEMIN6 MSH2 RGS14 ZFP64 SNAPIN APOBEC3G TRAC PMM2 G3BP1 PCMT1 ELP3 NME6 ARV1 SKP2 SMARCAL1 RAB29 NEK4 VTA1 MRPS6 MRPL18 GOPC NASP STAT6 PARP4 SLF2 IDH1 PFDN6 TMEM250 SPART SNX1 WDSUB1 CTSC CD53 TDRD3 LILRB1 BAZ1B SFT2D1 HMOX2 COPS5 MPHOSPH8 GALNT7 PTPN6 ZC3H14 PRKAG2 PSD4 LACTB2 BRD8 LMAN2L ZNF224 TRAF3IP3 CD164 ECI2 SAMD3 MRPS28 TMEM63A PEX11B GART PRPSAP1 ARHGAP27 PIGV RBM4B ARL6IP5 CIDEB SMC1A LNPEP STYXL1 COQ5 PTGDR MNDA LBH CLCN3 DNAJC16 VRK3 TRPV2 DDX17 L3HYPDH DPY30 TIMMDC1 CCND3 METTL2B CABIN1 MGAT2 TRADD ATXN2 GCDH CEPT1 RBM6 CEP350 GTPBP10 COPS7A DGLUCY USO1 PRPSAP2 BATF ACADM HLTF HYOU1 ZNF559 SPG11 SAMHD1 CLIC3 AK2 SF3B3 SNX27 CREB1 PPP1R12A PYHIN1 METTL2A MTIF3 GAB3 FCMR FLAD1 UBN2 TRIM56 ZGPAT PDHB SCML4 XIAP ANAPC7 SUGT1 CASP6 DTNBP1 TMEM251 PRR14L ACTR3 ACSL5 PYCR2 CPSF2 CDK4 HM13 GLT8D1 EIF2S1 SERINC3 ZNF302 PIN4 PCNX4 PDE6D FMC1 MTO1 PHF14 UTP14C TTC27 ING4 FLI1 ZDHHC16 TFB1M RPE TRAPPC11 VPS35 C1orf162 LAIR1 SPTLC2 C5orf15 CASP8AP2 KRI1 CYB5B MITD1 MRS2 ZC3H13 DDX23 SHQ1 KRIT1 RIOX2 MFSD4B USP21 PRIMPOL SCOC PPID HIKESHI NIT1 RIPOR2 TRAM2 TIA1 ARMC1 NDUFA8 DOK2 N4BP2L2 FTX ATP2B4 PPIE LRRC47 TM2D1 SLC38A9 HPF1 TXNDC15 ZNF638 LMAN2 SPCS2 MDM1 ARHGAP30 IL17RA ITK SRSF1 WDR46 CHCHD4 ROCK2 NCBP2 TRAPPC3 TMEM214 PAAF1 RMND1 PWWP2A FAM111A RNASEH2C MRPS9 FNTA CFDP1 MRPL34 SEC23B SNUPN PDHA1 SLC26A2 CHM TRAF5 RETREG3 SKA2 SNRPD3 NMT1 VCAN SUSD3 PDIA4 ATP8B2 ANKZF1 MTX2 M6PR KLHDC3 SDAD1 SLC35A1 ATP6V1D SLC43A3 EMSY SLC35B3 C2CD5 UBASH3A MORC2 UBA3 TMPO SLC25A11 PLRG1 RSPRY1 TCHP RUVBL1 STAMBP EXOC1 WDR73 ZW10 DHX16 STX7 ECHDC1 POLR1B NCSTN HPS3 PILRB DNAJC17 DCPS STT3A CNOT6 EFCAB14 CD244 IPO8 PLPBP MICAL2 RCBTB2 UGP2 COX15 ANAPC4 SETDB2 LCK PSMC4 MAPK1 TMEM165 GMPR2 ANXA6 RAPGEF6 IL27RA FKBP15 UBA7 SETD3 VPS50 NCOR1 SNRNP40 POT1 VBP1 FAM114A2 ALG6 TTC37 TBCK WBP1L TFCP2 TCAIM RECQL PDCD11 WDR77 SNTB2 PDE7A CMAS NCOA3 DIAPH1 CNOT4 UQCR10 UBTF GTF2H5 SH3BP5 LARP4B ZNF862 TRIM44 ATM PIGM YIF1A MRPL14 NDC1 NBR1 DNAJC13 PSMG1 APEH GPATCH4 APAF1 CISD3 PHB TMEM260 MAD1L1 COG2 ELOVL1 BTN2A1 INTS3 ANKIB1 TRIM4 TFEB UBE2V2 YEATS2 NADK PDIA6 ZSWIM6 SLC18B1 KATNBL1 TTC1 NSF SCRIB GEMIN7 MED12 DFFA SENP6 DAPP1 RBM42 ZNF248 MALAT1 RAC2 GOLGA5 FARSB COPZ1 IPO9 ATP6AP1 ANXA4 IPCEF1 OGG1 AP1M1 TBC1D10C C11orf54 DEF6 P2RX7 DNMT1 CCT3 TRIQK SCAMP1 TES ZNF512 BPTF ZNF573 RHOT1 PCMTD1 RASSF4 SMARCAD1 KCTD12 TMOD3 TMEM168 SCFD1 OSGEPL1 ZNF75D RBM14 MRPS5 VKORC1 ADH5 CLCC1 SLC33A1 ECH1 NUP43 RNASE2 DDX41 TRIP4 TCF12 PRPF38A MAP3K7 DHPS IL6R CPOX MCEE ZNF518A TMOD2 EEA1 PITRM1 ATP13A1 CENPJ TMEM69 CEP164 SLC4A1AP TP53 CDC16 CCT6A IKBKB THEM4 CCT7 MPDU1 GON4L EIF2S2 NDUFV3 EFL1 RAB10 CNTRL ASCC1 MUS81 DCAF13 ADCY7 APBB1IP KCNK6 RUVBL2 PPP1R21 CLPTM1L SOS1 PDE4DIP ZNF148 CISD1 NUDT7 SMG1 RASGRP1 HDAC2 PPP4R3B HADH APOBEC3F RAB27A NSUN5 LRCH3 TMEM87B UCHL5 NACC2 PSMD1 VPS52 PTPN22 SUPT16H CD84 ERI1 SCARB2 RHOB NFYC DCP1B VAMP8 MCMBP TM9SF4 PNKD CEP104 UBE4A SP1 BDP1 PDCD6IP KDM5A AIFM1 SDHC REEP5 GLS FBXW11 STX6 PMS1 TRIM73 CPSF3 LYRM7 SLC38A10 XRCC5 EIF4ENIF1 COMT BIRC6 ZKSCAN1 ARMT1 IMMT EIF5B GGPS1 HUWE1 INPP4A GTF2E1 NCEH1 MOSMO AKAP10 MMS19 TCF7L2 MRPL15 NFATC3 UBA1 THOC2 AHCYL2 VPS8 KMT2A HCG18 S100PBP QKI PPP2CB DUSP18 OSTM1 DIP2A GIGYF2 ZSCAN29 RCSD1 PCM1 PREP ZDHHC13 NPAT WASHC4 METTL5 MKLN1 NFATC2IP MSL3 INTS13 IPO7 METTL17 NNT SETD5 WDR12 AIMP2 ZRSR2 NHLRC3 RNF146 MLX VPS45 ORC2 FEZ2 LDAH GNPAT EXOSC10 ZNF514 WASHC3 EHMT1 TAF15 UTP14A PURA POLK SSR3 SNX5 PSMA7 MAVS SRFBP1 COA5 AIDA FBXO22 SIN3B RASAL3 WRAP73 NEAT1 PCYOX1 BRD3 CCNL2 ACAP2 MICA BRI3BP TSPAN14 CBWD2 DHRS4-AS1 ME2 AUH TERF2 GATC SYNGR2 CELF1 TSEN15 UBTD2 IQGAP2 NEK7 SAP30L EXT2 ZBTB40 GNPDA1 MACF1 CTBP2 DENND4B OSTC ACLY PPM1L FAM117A EIF2B4 RNASE6 ZBTB48 HELQ FH RPS6KA1 PIGF GTF2A1 SSR1 GALM BABAM1 ZMYM6 TNPO3 BICD2 RBM41 RALGAPB ITGAL ADAP2 GZMA RER1 MCM3AP CREB3L2 DNAJC7 DDX19A MPV17 LPXN PSTPIP1 TADA3 CDC25B TAOK1 KLHL8 HDAC1 HADHB CBFA2T2 ABCC10 PPP6R3 CYP20A1 APOBEC3C ANKRD17 SPAST DHX32 FYN APLP2 GMIP DGKZ ZNF354A KIAA0319L KANSL1L THYN1 IRF5 TNFSF8 RAD50 LUC7L2 AQR VPS36 ST3GAL1 LUC7L UFSP2 MBP TOR4A UBXN8 STK38 EWSR1 PRKACB LNPK ERAP1 DLGAP4 NVL SRGAP2 NAIP HPCAL1 FCRL3 SPATA5 CLTA CHD9 SEC31A CIAO1 ARL17B KRTCAP2 CLOCK CASP2 KIAA0930 TAOK3 ERG28 DIS3L2 HSD17B12 APPBP2 GLIPR1 ZFP90 CEP83 ACAT1 PIK3C3 CLEC12A PHF20L1 VPS16 LRIG2 MGA SLC30A7 SYNCRIP WDR59 PIH1D1 GCN1 WDR61 TTC13 CACYBP EVL SGPL1 RASGEF1A CRLS1 CTSB GATAD1 CGGBP1 ELK3 XPO7 PRDX1 ZC3H6 ARHGAP26 JAML FLII MED1 OTUB1 ESYT1 INTS8 PALB2 CDC14A POC5 ARL17A ABRACL AMMECR1 SS18 KIDINS220 CLTC NFATC2 CAPRIN1 HDDC3 SON RETREG1 PDZD11 MOSPD2 CIAPIN1 NLRC3 BAZ1A TPP1 GLG1 CRYBG3 C15orf40 GPR89B DOCK9 POP5 ATG3 METAP1 ATF7IP METTL3 DCLRE1C CD4 CWC27 RAD51C KAT2B LONP2 AGPAT3 C11orf21 ZNF106 WSB1 DIDO1 ATP6V1C1 ATG7 AKAP13 MRPL57
acute_myeloid	11	covid	C7_VAX	HARALAMBIEVA_PBMC_M_M_R_II_AGE_11_22YO_VACCINATED_VS_UNVACCINATED_7YR_UP	1.68567e-84	1.82052e-82	2.40365	0.745939	2.8952	463	IFI27 IFI44L IFITM1 IFI6 MX1 OTOF IFIT3 RSAD2 IFI44 IFIT1 SIGLEC1 IFITM3 LGALS3BP ISG15 USP18 OASL HERC5 OAS3 OAS1 LY6E CMPK2 APOBEC3A SERPING1 XAF1 EPSTI1 OAS2 ISG20 IFIT2 EIF2AK2 IRF7 MX2 DDX60 SAMD9L NEXN STAT1 IFI35 HESX1 SAMD9 ZBP1 GMPR SPATS2L IFIH1 JUP RNASE2 TNFSF10 DDX58 ETV7 HELZ2 IFITM2 ANKRD22 PARP9 MT1E STAT2 AXL GBP1 PARP12 CCR1 KLHDC7B TOR1B HERC6 CTSL SAMD4A PARP14 SLC31A2 TRIM22 SP110 RNF213 DDX60L MT2A UBE2L6 MOV10 NMI SP140 NCOA7 ARHGEF3 LAG3 CD2AP PML STAP1 TRIM14 HSH2D PLSCR1 PPM1K BST2 IL1RN RTCB LAP3 N4BP1 ZCCHC2 GCH1 DHX58 RTP4 TAP1 GBP4 SP100 LMNB1 PHF11 PFKP PARP10 CBR1 DDIT3 TRIM69 EXOC3L1 IFIT5 USP30-AS1 C15orf48 TRIM5 PARP11 CD69 TENT5A XRN1 CD38 APOBEC3G TRIM21 CNP SLC38A5 ATF3 DTX3L LILRB4 AGRN VRK2 HAPLN3 GBP5 TDRD7 CHST12 MCOLN2 LY6E-DT SMCHD1 CCR5 IL15RA ZNFX1 PSMB9 ST3GAL5 DNAJB4 NUB1 NAPA PNPT1 FOSL1 CXCL10 CMTR1 FAS CYSTM1 CASP7 RUFY4 WDFY1 PPP2R2A HPSE CAVIN3 PHLDA2 ENDOD1 LGALS9 TNFSF13B TFEC MICB VAMP5 CKB C1GALT1 GBP2 APOL2 DRAM1 NBN SQOR SCARB2 ELF4 CBWD2 PMAIP1 TCN2 DRAP1 EMP1 GPR180 SPHK1 AP5B1 SERTAD1 IL15 MAFF GBP3 NR4A3 AIM2 TMEM229B APOL6 IL4I1 TUBB2A TMEM106A CES1 OPTN TRIP6 NADK BLZF1 ADPRH IRF1 RBCK1 STOM ZNF107 CIR1
acute_myeloid	all	timen	C7_IMMUNESIGDB	GSE13485_CTRL_VS_DAY7_YF17D_VACCINE_PBMC_DN	4.67057e-84	2.2755e-80	2.39502	-0.874998	-3.33515	197	OTOF IFIT1 RSAD2 SIGLEC1 IFI27 IFIT3 USP18 CXCL10 HESX1 IFI44L IFITM1 SERPING1 KCTD14 NEXN ANKRD22 IFIT2 ISG15 GMPR IFI6 AIM2 MX1 DDX58 SAMD9L HERC5 LGALS3BP XAF1 MX2 CMPK2 OAS2 ZBP1 SAMD9 TNFSF10 IFIH1 OAS1 OASL CCL8 DDX60 OAS3 CXCL11 EPSTI1 BATF2 AXL IRF7 GBP1 SPATS2L IFITM3 HERC6 IFI44 APOBEC3A C3AR1 DHX58 PLAC8 TRIM5 KIAA1958 MS4A4A IFI16 RTP4 LY6E IFI35 JUP PARP9 DTX3L TRIM22 TCN2 TOR1B CCR5 LINC00487 SLC12A8 CHMP5 GRIN3A TMEM255A DDX60L PLSCR1 EIF2AK2 NMI RGL1 PARP12 MT2A SAMD4A MRPS18C PARP14 SP110 PARP10 TRIM69 TDRD7 STAT2 CCR1 IFITM2 PNPT1 LAP3 FCGR1B BST2 RNF213 UBE2L6 C2 GBP4 NAGK NCOA7 ANKFY1 STAT1 IL1RN KLHDC7B TNFSF13B BRCA2 PHF11 ZCCHC2 CBR1 TRIM14 IL4I1 CNP TAP1 APOL6 CD38 ATP10A RTCB CASP5 SPTLC2 GBP3 VSIG10L TRIP6 SHISA5 PSMB9 CMTR1 ATP13A1 RIN2 GPBAR1 KMO C1GALT1C1 SLC31A2 ADAR LAMP3 IFIT5 CX3CR1 FANCL FMNL2 ACP2 PI4K2B FBXO6 LRRCC1 BLVRA MSH2 SP100 SCARB2 HEG1 SCO2 MTHFD2 TRIM25 TYMP PSMA4 LGALS9 PSME2 MSR1 CYSLTR1
acute_myeloid	13	covid	C7_VAX	ZAK_PBMC_MRKAD5_HIV_1_GAG_POL_NEF_AGE_20_50YO_1DY_UP	5.04259e-84	9.93389e-82	2.39502	0.649643	2.94847	771	IFI27 ISG15 IFI6 IFI44L IFITM3 MX1 SIGLEC1 RNASE2 LY6E IFIT3 PLAC8 IFITM1 IFI44 EPSTI1 RSAD2 OAS3 MX2 OAS1 IFIT1 OASL XAF1 OTOF STAT1 OAS2 SERPING1 IFI35 HERC5 EIF2AK2 IRF7 BLVRA SAMD9L IFIT2 TNFSF10 SAMD9 MT2A LGALS3BP GBP1 CMPK2 USP18 IFIH1 ADAR TYMP CTSD NEXN PSMA4 IFITM2 PARP9 C1QB PLSCR1 KLHDC7B TRIM22 BST2 HELZ2 STAT2 DDX60 ISG20 CCR1 CHMP5 CUL1 ZBP1 DDX60L LGALS9 SHISA5 RNF213 APOL6 UBE2L6 DYSF IL1RN JUP SPATS2L TNFSF13B SPTLC2 MT1E VAMP5 PARP12 STAB1 SP110 GRN PARP14 CLEC12A ZNFX1 XRN1 LILRB4 CD2AP SSB NT5C3A SECTM1 SLC31A2 SAMD4A DTX3L LILRB1 HSH2D DDX58 MNDA ATOX1 PHF11 DRAP1 IFIT5 NRIP1 SP100 S100A9 TAP1 ZCCHC2 MLKL CES1 CTSL RBCK1 ANXA4 MS4A4A PSME2 SKAP2 GBP4 CYBB CBR1 TRIM25 LAP3 MYD88 GM2A RAB8A IGSF6 CAPG TRIB1 NMI MRPL27 LILRB2 TRIM14 MPDU1 MXD1 PSMA6 C15orf39 TCN2 LAMP2 MYOF BST1 CTBS IFI16 PLEKHO1 TRIM21 CREG1 ANXA2 CNP CD14 CHMP2A MEFV UBA7 CSF3R ARHGAP27 TRIM38 CD300A TOR1B KDM7A NFE2 LAIR1 SIRPB1 ATP13A1 S100A11 GLRX NAIP JAK2 BCL2A1 RILPL2 FERMT3 CNIH4 GSDMD CD300C TFEC APOBR NOTCH2 GIMAP6 RHBDF2 SLC7A7 NADK CLIC1 RNF149 CMTR1 FES MFSD12 TTC7A TUT7 PML PRKCD TRIM5 SLC15A3 GPAT3 TCIRG1 CD68 THEMIS2 SCARB2 TCF7L2 APOL1 GLUL NAPA HPSE SPPL2A NQO2 DHX58 TIMP1 MARCKS RUBCN PPM1K SLC25A28 EFHD2 SNX2 SDHB SP140 RTCB TIMP2 DOCK5 SMCHD1 PAK1 MILR1 ASGR2 MOV10 HK3 ATF3 MAP3K11 CD63 RNF135 NR1H2 ST14 PIK3AP1 SIGLEC14 CHD1 SH2B3 DOK1 ACSL1 NBN ODF3B NT5C2 TLR1 SQOR ST8SIA4 SPI1 DYNLT1 SDSL MIR22HG TLR2 FCER1G KIAA0930 CARD16 ORMDL2 LILRA6 ADAM17 RB1 IFI30 OSCAR DUSP6 CHST12 AKIRIN2 TENT5A DECR1 WDFY3 LRRK2 ATP11A CD86 CD36 IDH1 NOD2 PLIN3 RBM47 SAT2 PLAUR BLOC1S1 PNPT1 TAPBP ARSB ABHD16A PYCARD MICU1 WDFY1 WAS IRF9 WSB1 MTHFD2 GLIPR2 MTF1 CD300LB CCR2 ATP1B1 C1QC NPL PLXDC2 LMO2 GIMAP4 DNPEP NOP10 SCPEP1 CNDP2 NAGK CASP7 GNB2 ADAP2 SQLE GBA UTRN PSME1 NEU1 TLR4 CMIP P2RY6 GNG5 EFR3A FGD4 SNX20 DENND5A USP15 CAPZA2 PARP10 DAPP1 PLEK SLC2A6 GTPBP1 FAS OGFR NLRP3 GLMP EXOC1 NINJ1 MFSD14B NCSTN KYNU RABGGTA LILRA1 SH2B2 LDLR LRRC25 TMEM131L LMNB1 HP
acute_myeloid	all	timen	HZ_COVID19	Top 500 up genes for SARS-CoV-2 infection in Rhesus macaques at Group 1 dose in PBMCs at 2 DPI from GSE156701	8.61172e-84	1.6678e-81	2.39069	-0.730233	-2.90034	461	IFIT1 RSAD2 SIGLEC1 IFI27 IFIT3 USP18 CXCL10 DEFB1 IFI44L IFITM1 SERPING1 IFIT2 ISG15 ISG20 IFI6 MX1 DDX58 ETV7 HERC5 LGALS3BP XAF1 MX2 CMPK2 GIMAP4 OAS2 ZBP1 TNFSF10 IFIH1 OAS1 OASL CCL8 DDX60 P2RY6 OAS3 EPSTI1 BATF2 AXL IRF7 GBP1 APOBEC3H SPATS2L HERC6 IFI44 APOBEC3A DHX58 PLAC8 TRIM5 HELZ2 AGRN MS4A4A IFI16 GIMAP6 RTP4 LY6E IFI35 PARP9 DTX3L TRIM22 FCGR3B SLC38A5 SLFN5 TOR1B TRIM21 HSH2D EPHB2 TLR7 TMEM255A DDX60L PLSCR1 EIF2AK2 NMI PARP12 MT2A SAMD4A PARP14 PARP10 TDRD7 STAT2 CCR1 PML FPR3 LEO1 PNPT1 LAP3 TMEM140 BST2 UBE2L6 C2 APOL2 NAGK NCOA7 C1QC TRAFD1 APOBEC3F STAT1 IL1RN CD274 KLHDC7B TNFSF13B FKBP5 PARP11 S100P PHF11 TMEM60 ZCCHC2 CBR1 CASP10 CD2AP TRIM14 PAQR8 PDCD1LG2 CNP ABI3 TAP1 APOL6 CD38 CUL1 P2RY14 IDH1 DYNLT1 CASP5 XPO1 PTPRO SPTLC2 GBP3 VSIG10L IL27 CD163 CEBPE SCIMP ATP13A1 RIPK3 LYSMD2 FKBP4 GTPBP2 TMEM123 RIN2 ADM HSPB1 BCL2L14 MOV10 ARHGEF3 AARS KMO ADAR IFIT5 TRANK1 C1QB VAMP5 HDHD3 PLA2G4C ACP2 GLRX PI4K2B TRIM56 FGD2 FBXO6 GPR84 SMCHD1 SP100 MR1 XRN1 SCARB2 TREX1 CD300E RIN1 GM2A SCO2 TRIM25 TRIM38 MT1E SDC3 CCND3 TFEC MDK NHSL1 PHACTR2 HIRA TYMP RARRES3 POR TMEM106A PSME2 PRKCE SEMA4D SIGLEC14 CITED2 CYSLTR1 FAM111A TRIM6 KCNMA1 ADAMTSL4 DAPP1 ZNFX1 GBA CASP1 SOCS1 CORO2A EPHA2 RAB8A MOB3C RRBP1 VPS33A SRGAP2 VRK2 MYOF OSGIN1 TNFRSF21 NAPA SP140L GBP2 MYO7B GNGT2 PIK3AP1 SNX6 CARD16 CHST12
acute_myeloid	8	covid	C7_VAX	ERWIN_COHEN_BLOOD_VACCINE_TC_83_AGE_23_48YO_VACCINATED_VS_CONTROL_7DY_UP	8.89739e-84	1.72609e-81	2.39069	0.959471	4.71116	70	IFI27 IFITM1 SIGLEC1 ISG15 IFI6 MX1 IFI44L OASL SERPING1 LY6E SPATS2L IFIT1 RSAD2 USP18 MT2A OAS3 IFI44 XAF1 IFITM2 IFIT3 CMPK2 NEXN OAS2 EPSTI1 IRF7 IFIT2 OAS1 GBP1 IFI35 EIF2AK2 SAMD9 SAMD9L HERC5 BLVRA IFIH1 MS4A4A RNF213 ZBP1 MX2 SHISA5 ZCCHC2 IFIT5 ETV7 HERC6 CCR1 MAFB PARP9 PNPT1 TRIM14 DDX60 DDX60L PPM1K DDX58 APOL6
acute_myeloid	all	covid	HZ_COVID19	Top 500 up genes for SARS-CoV-2 infection in Rhesus macaques at Group 2 dose in PBMCs at 2 DPI from GSE156701	9.30269e-84	5.5258e-81	2.39069	0.767105	3.30903	464	IFI27 SIGLEC1 USP18 IFI44L RSAD2 IFIT1 LGALS3BP DEFB1 IFITM1 IFI6 SERPING1 MX1 ISG15 OASL IFIT3 EPHB2 CMPK2 ETV7 CXCL10 IFI44 AGRN HERC5 OAS3 SPATS2L EPSTI1 LY6E RGL1 IFIT2 KLHDC7B OAS2 XAF1 ISG20 SLC38A5 ZBP1 CCL8 P2RY6 APOBEC3H HERC6 PLAC8 SAMD9L EIF2AK2 IFIH1 SAMD9 DDX60 C1QA MX2 GBP1 DDX58 C2 IFI35 HELZ2 APOBEC3A ZCCHC2 IRF7 BATF2 OAS1 PNPT1 TMEM255A MDK MT2A DHX58 IL27 NCOA7 SAMD4A PARP9 IFIT5 TOR1B GPR84 PARP12 STAT1 MOV10 PARP14 PPM1K CCR1 SLFN5 PML TRIM22 TNFSF10 RTP4 VSIG10L HSH2D DDX60L TRIM6 SDC3 FPR3 TLR7 LAP3 IFI16 TMEM123 CDHR5 IL1RN DTX3L HP CHMP5 PTX3 IGFBP4 PLSCR1 TRIM5 CNP UBE2L6 FABP5 TNFRSF21 CSF1 CD274 RABGAP1L ADAR TAP1 IDO1 PHF11 LDLR APOL6 SP110 STAT2 TRIM14 PHACTR2 HES4 RIN2 DYSF APOBEC3B BST2 FANCL TWIST2 NMI PARP11 TRIM21 GM2A TYMP GBP3 ATP13A1 ZDHHC14 SCO2 MILR1 NAPA PI4K2B ZNFX1 NDC80 IL15RA HIRA TDRD7 PPM1J RASGEF1B TNFSF13B SCARB2 PARP10 PSME2 TMEM106A EHD4 FBXO6 N4BP1 VAMP5 EXT1 GIMAP4 SPTLC2 SP100 MOB3C MYO7B CDKN1A UBA7 TRIM25 BCL2L14 PPA1 SRGAP2 BAHCC1 DHRS9 ARHGEF3 ZC3HAV1 AP5B1 ANKFY1 VRK2 APOBEC3G PARP15 PLA2G4C DYNLT1 XRN1 CTRL LYSMD2 PATL1 APOL2 SLFN12 TREX1 NT5C2 CD300E TRIM38 AZU1 SLC18B1 SIGLEC14 SMCHD1 GTPBP2 GNB4 NLRC5 DOCK7 KPTN IRF9 SYNE2 RBM43 TFEC CD164 TRIM26 DRAP1 MEF2A CNDP2 STX17 CYSLTR1 CCDC71L DOCK4 TNFAIP6 APOBEC3C PODXL DIP2B CBWD3 MKNK1 NAGK CORO2A IQSEC2 MICB SNX6 MR1 RAB8B C3AR1 TNK2 KCNMB1 SLFN13 IRF2BP2 BARD1 SMU1 ADAP2 PON2 PPP2R2A RBCK1 RNF114 P2RY14 DLGAP4 SLCO4C1 SCAPER JAK2 TTC39B NOL3 FAS UNC93B1 NUB1 TMEM50A TRAFD1 MRPL40 ELF4 SAMHD1 USP42 SOCS1
acute_myeloid	8	covid	C7_VAX	ERWIN_COHEN_BLOOD_TC_83_AGE_23_48YO_VACCINATED_VS_CONTROL_2DY_UP	2.53416e-82	2.45814e-80	2.3733	0.876216	4.88139	105	IFI27 IFITM1 SIGLEC1 ISG15 IFI6 MX1 IFI44L OASL SERPING1 LY6E SPATS2L IFIT1 RSAD2 USP18 MT2A OAS3 IFI44 XAF1 IFITM2 IFIT3 HES4 NEXN OAS2 EPSTI1 IRF7 IFIT2 OAS1 APOBEC3A GBP1 IFI35 EIF2AK2 SAMD9 ANKRD22 SAMD9L HERC5 BLVRA DRAP1 ISG20 BST2 GBP4 IFIH1 MS4A4A RNF213 ZBP1 MT1X LGALS9 MX2 ZCCHC2 IFIT5 ETV7 CCL2 HERC6 MAFB PARP9 PNPT1 DDX60 DDX60L STAT1 DDX58 APOL6 TNFSF10 PML SP140 MOV10 SAMD4A
acute_myeloid	all	covid	HZ_COVID19	Top 500 up genes for SARS-CoV-2 infection in Rhesus macaques at Group 3 dose in PBMCs at 2 DPI from GSE156701	1.19264e-81	3.54213e-79	2.36018	0.761697	3.27529	460	IFI27 SIGLEC1 USP18 IFI44L RSAD2 IFIT1 LGALS3BP C1QC IFITM1 IFI6 SERPING1 MX1 ISG15 OASL IFIT3 CMPK2 ETV7 CXCL10 IFI44 C1QB AGRN HERC5 OAS3 SPATS2L EPSTI1 LY6E RGL1 IFIT2 OAS2 XAF1 ISG20 SLC38A5 ZBP1 CCL8 P2RY6 APOBEC3H HERC6 PLAC8 EIF2AK2 CCR5 IFIH1 SAMD9 DDX60 C1QA MX2 GBP1 DDX58 C2 IFI35 HELZ2 APOBEC3A ZCCHC2 IRF7 TMEM51 BATF2 OAS1 HAPLN3 PNPT1 TMEM255A MDK MT2A DHX58 CD2AP IL27 NCOA7 SAMD4A MT1E PARP9 IFIT5 TOR1B GPR84 PARP12 STAT1 MOV10 CUL1 PARP14 PPM1K SLFN5 PML TRIM22 TNFSF10 RTP4 NKG7 HSH2D DDX60L TRIM6 SDC3 FPR3 TLR7 LAP3 IFI16 TMEM123 IL1RN DTX3L CHMP5 PHLDA3 IGFBP4 PLSCR1 MS4A4A TRIM5 CNP UBE2L6 FABP5 TNFRSF21 CSF1 CD274 ADAR TAP1 IDO1 PHF11 APOL6 SP110 STAT2 TRIM14 PHACTR2 PTPRO HES4 RIN2 CBR1 APOBEC3B BST2 PHLDA2 IFITM2 NMI PARP11 TRIM21 GM2A TYMP GBP3 ATP13A1 PDCD1LG2 MRPL46 ZDHHC14 MILR1 NAPA PI4K2B ZNFX1 CACNA1A IL15RA HIRA TMEM140 TDRD7 PPM1J TNFSF13B PARP10 NR1H3 PSME2 TMEM106A C1GALT1C1 EHD4 FBXO6 TIFAB VAMP5 KCNMA1 EXT1 GIMAP4 SP100 MOB3C MYO7B PSMA3 PSMB9 MYOF MARCKS ANXA4 CAPN2 TRIM25 BCL2L14 PPA1 SLAMF7 SRGAP2 DHRS9 ARHGEF3 GIMAP6 NDUFA9 APOBEC3G PARP15 PLA2G4C MRPL17 DYNLT1 XRN1 CCDC51 LYSMD2 PATL1 APOL2 FGFBP2 TREX1 CD300E TRIM38 SLC18B1 SNTB1 RRBP1 SIGLEC14 GNB4 NLRC5 DOCK7 TK1 KPTN TIGIT RBM43 PDIA6 TFEC CD164 XPNPEP1 TRIM26 DRAP1 MEF2A FAHD1 DOCK4 HDHD3 APOBEC3C PODXL CBWD3 MKNK1 NAGK CORO2A IQSEC2 MICB
acute_myeloid	11	covid	C7_IMMUNESIGDB	GSE13485_CTRL_VS_DAY7_YF17D_VACCINE_PBMC_DN	1.46981e-81	7.15652e-78	2.36018	0.897976	3.3404	179	IFI27 IFI44L IFITM1 IFI6 MX1 OTOF IFIT3 RSAD2 IFI44 IFIT1 SIGLEC1 IFITM3 LGALS3BP ISG15 USP18 OASL HERC5 OAS3 OAS1 LY6E CMPK2 APOBEC3A SERPING1 XAF1 EPSTI1 OAS2 IFIT2 EIF2AK2 IRF7 MX2 DDX60 SAMD9L NEXN PLAC8 STAT1 IFI35 HESX1 SAMD9 ZBP1 GMPR SPATS2L IFIH1 JUP TNFSF10 DDX58 IFITM2 ANKRD22 PARP9 STAT2 AXL GBP1 PARP12 CCR1 KCTD14 KLHDC7B TOR1B HERC6 SAMD4A PARP14 SLC31A2 BLVRA TRIM22 SP110 RNF213 DDX60L MT2A UBE2L6 NMI CHMP5 NCOA7 TRIM14 PLSCR1 BST2 IL1RN RTCB LAP3 ZCCHC2 GCH1 DHX58 RTP4 IFI16 TYMP TAP1 GBP4 SP100 SHISA5 PHF11 PARP10 CBR1 TRIM69 IFIT5 RGL1 ADAR TRIM5 CD38 CNP DTX3L TCF7L2 VRK2 C1GALT1C1 PSME2 TDRD7 CCR5 IL15RA REC8 MYD88 C3AR1 PSMB9 CYSLTR1 MRPS18C LILRB1 PNPT1 FOSL1 MYOF HEG1 CXCL10 CMTR1 MS4A4A IRF9 ATP13A1 LGALS9 TNFSF13B SPTLC2 SCARB2 TCN2 IL15 FCGR1B GBP3 AIM2 PSMA4 ANKFY1 APOL6
acute_myeloid	all	timen	C7_IMMUNESIGDB	GSE13485_DAY3_VS_DAY7_YF17D_VACCINE_PBMC_DN	1.64374e-81	4.00416e-78	2.36018	-0.905861	-3.3679	156	OTOF IFIT1 RSAD2 SIGLEC1 IFI27 IFIT3 USP18 CXCL10 HESX1 IFI44L IFITM1 SERPING1 KCTD14 NEXN ANKRD22 IFIT2 ISG15 GMPR IFI6 MX1 DDX58 SAMD9L HERC5 LGALS3BP XAF1 MX2 CMPK2 OAS2 ZBP1 FPR2 SAMD9 TNFSF10 IFIH1 OAS1 OASL CCL8 DDX60 OAS3 CXCL11 EPSTI1 TNFAIP6 AXL IRF7 GBP1 SPATS2L IFITM3 HERC6 IFI44 APOBEC3A C3AR1 DHX58 CCL2 PLAC8 ABTB2 HELZ2 KIAA1958 IFI16 NT5C3A RTP4 LY6E JUP FFAR2 PARP9 DTX3L TRIM22 SLFN5 TOR1B CCR5 LINC00487 SLC12A8 CHMP5 DDX60L KIF23 PLSCR1 EIF2AK2 NMI RGL1 PARP12 SAMD4A MRPS18C PARP14 SP110 TRIM69 TDRD7 CCR1 MIR3945HG IFITM2 PNPT1 LAP3 RNF213 UBE2L6 NCOA7 STAT1 IL1RN KLHDC7B BRCA2 PHF11 ZCCHC2 IL4I1 TAP1 APOL6 CD38 ATP10A VTA1 RTCB SHISA5 CMTR1 CTSL RIN2 BCL2L14 FRMD3 STOM ADAR LAMP3 IFIT5 FANCL TNFRSF1A ACP2 PI4K2B GPR84 BLVRA
acute_myeloid	all	timen	HZ_COVID19	Top 500 up genes for SARS-CoV-2 infection in Rhesus macaques at Group 1 dose in PBMCs at 1 DPI from GSE156701	2.11247e-81	3.06836e-79	2.35579	-0.725405	-2.88117	461	IFIT1 RSAD2 SIGLEC1 IFI27 IFIT3 USP18 CXCL10 DEFB1 IFI44L SERPING1 IFIT2 ISG15 ISG20 IFI6 MX1 DDX58 SAMD9L ETV7 HERC5 LGALS3BP XAF1 MX2 CMPK2 GIMAP4 OAS2 SAMD9 IFIH1 OAS1 OASL CCL8 DDX60 P2RY6 OAS3 EPSTI1 BATF2 IRF7 GBP1 APOBEC3H SPATS2L HERC6 IFI44 APOBEC3A C3AR1 DHX58 PLAC8 TRIM5 HELZ2 IFI16 RTP4 PPM1K LY6E APOBEC3B IFI35 FFAR2 RNASEL PARP9 DTX3L TRIM22 FCGR3B IDO1 SLFN5 TOR1B TRIM21 HSH2D CHMP5 TMEM255A CXCR2 DDX60L PLSCR1 EIF2AK2 NMI PARP12 SAMD4A PARP14 IRF2 SP110 KCNJ2 PARP10 TDRD7 STAT2 CCR1 PML FPR3 IFITM2 PNPT1 LAP3 TMEM140 BST2 UBE2L6 APOL2 NAGK ANKFY1 TRAFD1 STAT1 IL1RN CD274 KLHDC7B TNFSF13B N4BP1 KCNJ15 PHF11 ZCCHC2 APOBEC3G FAS TRIM14 PDCD1LG2 CNP TAP1 APOL6 CUL1 P2RY14 DYNLT1 CASP5 SPTLC2 GBP3 ACTA2 FUT7 IL27 CD163 SHISA5 PSMB9 SCIMP ATP13A1 RIPK3 TMEM123 SIGLEC5 RIN2 FPR1 MOV10 SIDT1 NAIP ADAR ICAM2 AP5B1 IFIT5 TRANK1 ELL3 CDHR5 FMNL2 TNFRSF1A PLA2G4C GLRX PI4K2B RETN TRIM56 STAC3 FBXO6 GPR84 SMCHD1 NADK PLBD1 SP100 ABCA1 MR1 XRN1 SCARB2 SLC16A3 BAZ1A TREX1 SCO2 TRIM25 ZC3HAV1 TRIM38 SDC3 CCND3 PHACTR2 HIRA TYMP POR FCGR2A DIP2B SEMA4D FNDC3B SIGLEC14 PFKFB4 CITED2 FAM111A TRIM6 TINF2 ADAMTSL4 DAPP1 ZNFX1 RAD9A GBA CASP1 GSDMD SLC11A1 MICB SOCS1 CORO2A RAB8A FES ROCK2 MOB3C SRGAP2 MYOF OSGIN1 NAPA SP140L GBP2 NCF4 MYO7B ANKRD17 SIGLEC11 PIK3AP1 AFF1 TRAPPC12 ATXN7 PSMB8 SMARCA5 TAP2 SNX2 GRN LILRB1 ITM2C RHBDF2
acute_myeloid	11	timen	HZ_COVID19	Top 500 up genes for SARS-CoV-2 infection in Rhesus macaques at Group 3 dose in PBMCs at 2 DPI from GSE156701	3.42843e-81	1.97478e-78	2.35579	-0.755297	-2.93083	403	IFI27 IFI44L IFIT1 IFITM1 IFIT3 ISG20 MX1 RSAD2 APOBEC3A IFI6 SIGLEC1 ISG15 OAS1 MX2 LGALS3BP USP18 C1QB OAS2 XAF1 SERPING1 IFIT2 IRF7 OAS3 HERC5 PLAC8 GIMAP4 IFI44 EPSTI1 SAMD9 OASL TNFSF10 DDX60 LY6E C1QA GBP1 DDX58 IFIH1 CMPK2 IFI35 C1QC STAT1 IFI16 HELZ2 TRIM22 SLFN5 ZBP1 PARP9 CHMP5 EIF2AK2 SP110 ETV7 MS4A4A IFITM2 DHX58 UBE2L6 PARP14 LAP3 DTX3L PARP12 DDX60L P2RY6 STAT2 BST2 CCR5 NMI TOR1B MRPL46 TLR7 PHF11 TAP1 PML MT2A NAGK PPM1K HSH2D VAMP5 SPATS2L TYMP CUL1 SAMD4A SCIMP PLSCR1 CBR1 RGL1 GIMAP6 PARP10 TRAFD1 RTP4 APOBEC3G CX3CR1 TRIM5 PARP11 CXCL10 HERC6 PSMB9 GIMAP8 MOV10 APOL6 FPR3 TNFSF13B MT1E TRIM14 C1GALT1C1 TRIM21 IDO1 GBP2 PNPT1 PPA1 ADAR PSME2 CD2AP ARHGEF3 GIMAP1 RARRES3 TRIM38 MRPL17 CITED2 ATP13A1 PSMA3 SLAMF7 TFEC AGRN CARD16 EXT1 P2RY14 ZCCHC2 LILRB1 PSMB8 GCH1 NAPA NCOA7 MARCKS IL1RN CNP BAZ1A MYOF SP100 RIPK3 BATF3 ATF3 APOL2 PHACTR2 FBXO6 SMARCA5 TRANK1 XRN1 GSDMD FAS CD164 CASP1 SLC38A5 RBCK1 IFIT5 FAM111A SNX2 TLR2 TRIM25 PDIA6 SDF2L1 MR1 HAPLN3 TMEM123 PAQR8 LYSMD2 DRAP1 NUB1 RHBDF2 RRBP1 KEAP1 SRGAP2 TDRD7 ZNFX1 RPF2 PIK3AP1 RIN2 OGFR NLRC5 SCLT1 NKG7 PTPRO
acute_cd8	all	timen	C7_IMMUNESIGDB	GSE15750_DAY6_VS_DAY10_EFF_CD8_TCELL_UP	1.60056e-80	7.79795e-77	2.34698	0.839544	4.25106	185	UBE2C BIRC5 CCNB2 SKA3 MYBL2 SPC24 CDC45 PCLAF PLK1 CDKN3 TK1 GINS2 KIF23 SHCBP1 CDC20 CENPM CENPW NUSAP1 TOP2A CENPA CDC6 FAM83D CDK1 CTNNAL1 SPC25 PBK CENPN CKAP2L KIF11 AURKB STIL CDCA8 DHFR NCAPH CEP55 RAD51AP1 RRM2 KNL1 E2F7 KIF2C MCM10 TPX2 UHRF1 DIAPH3 TTK OIP5 MELK PRC1 MCM2 BUB1 SPAG5 ASF1B SKA1 DEPDC1 TUBA1B MAD2L1 HELLS CD109 HASPIN STMN1 PRR11 NCAPG BUB1B KIF20A SGO1 NEK2 POLQ CKAP2 PARPBP GTSE1 DSCC1 KPNA2 HMMR CIP2A GMNN CKS2 ASPM ESCO2 CDC25C AUNIP MCM7 CENPE RBBP8 NUF2 RAD54L NDC80 FBXO5 CENPH FHL2 RRM1 PIMREG CENPP NSD2 CKS1B ARHGAP11A MCM5 FBXO33 FEN1 CENPI TCF19 ESPL1 NEIL3 BRCA1 KIF18B CENPS C1orf112 AURKA ATAD5 FIGNL1 SMC2 PTPRK MXD3 RAD51 LIG1 TIPIN TXN LRR1 DBF4 RPA3 GINS1
acute_myeloid	11	timen	C7_VAX	HARALAMBIEVA_PBMC_M_M_R_II_AGE_11_22YO_VACCINATED_VS_UNVACCINATED_7YR_UP	4.7039e-79	3.35545e-77	2.32482	-0.727515	-2.81949	463	IFI27 IFI44L IFIT1 IFITM1 IFIT3 ISG20 MX1 RSAD2 APOBEC3A OTOF IFI6 SIGLEC1 ISG15 OAS1 MX2 LGALS3BP IFITM3 USP18 OAS2 XAF1 SERPING1 IFIT2 SAMD9L IRF7 OAS3 HERC5 IFI44 EPSTI1 SAMD9 OASL TNFSF10 DDX60 LY6E GBP1 CCR1 DDX58 IFIH1 CMPK2 IFI35 NEXN STAT1 HELZ2 ANKRD22 TRIM22 ZBP1 PARP9 GMPR EIF2AK2 SP110 ETV7 HESX1 IFITM2 DHX58 UBE2L6 PARP14 AXL LAP3 DTX3L PARP12 DDX60L STAT2 BST2 CCR5 NMI RNF213 JUP TOR1B TRIM69 SLC31A2 PHF11 TAP1 HLX PML MT2A PPM1K HSH2D VAMP5 IRF2 SPATS2L SAMD4A PLSCR1 CBR1 PARP10 TRAFD1 GBP5 RTP4 LILRA5 LMNB1 APOBEC3G LAG3 ACSL1 RUFY4 TRIM5 GBP4 PARP11 CXCL10 HERC6 PSMB9 MOV10 APOL6 USP30-AS1 TNFSF13B MT1E TRIM14 TRIM21 IDO1 AIM2 RTCB GBP2 KLF6 TCN2 PNPT1 EXOC3L1 KIAA0040 SP140 STOM CD2AP STAP1 ARHGEF3 TRIM38 SLAMF7 TFEC CASP7 N4BP1 RNASE2 AGRN ZCCHC2 NBN GCH1 MEFV NAPA NCOA7 SMCHD1 APOL3 IL1RN CNP BAZ1A ST3GAL5 CMTR1 SP100 CTSL ADPRH BATF3 ATF3 KLHDC7B TRIP6 APOL2 ENDOD1 FBXO6 RASGEF1B PFKP SECTM1 FGD2 VRK2 TRANK1 GPBAR1 BLZF1 XRN1 ZNF366 CD40 FAS ACP2 KCNE1 CASP10 SCARB2 CASP1 TRADD SLC38A5 RBCK1 PPP2R2A IFIT5 HELB TLR2 TRIM25 HAPLN3 LILRB2 LYSMD2 DRAP1 CES1 CD38 NUB1 NADK FMNL2 RHBDF2 APOL1 SRGAP2 TDRD7 ELMO2 ZNFX1 APOBEC3F RIN2 GUCY1A1 IL4I1 CASP4 NCF1 SCLT1
acute_cd8	all	timen	C7_IMMUNESIGDB	GSE15750_DAY6_VS_DAY10_TRAF6KO_EFF_CD8_TCELL_UP	5.62443e-79	1.37011e-75	2.32036	0.837059	4.24376	186	UBE2C BIRC5 CCNB2 SKA3 HMGB3 MYBL2 ANLN SPC24 CDC45 PLK1 CDKN3 TK1 KIF23 CCNA2 SHCBP1 CENPM CDCA5 TOP2A CENPA CDC6 CDK1 SPC25 FOXM1 MND1 CENPF MKI67 PBK CENPN BCAT1 ORC1 CKAP2L AURKB STIL DHFR NCAPH CEP55 RAD51AP1 RRM2 CDCA2 KNL1 E2F7 MCM10 TPX2 UHRF1 EXO1 TTK CDCA7L MELK BUB1 CDCA3 SPAG5 MTFR2 CHEK1 SKA1 E2F8 DEPDC1 TUBA1B MAD2L1 DTL CLSPN STMN1 PRR11 NCAPG BUB1B KIF20A NEK2 CKAP2 PARPBP GTSE1 KIF4A HMMR CIP2A ASPM ESCO2 CDC25C ECT2 AUNIP CENPE NCAPG2 HMGB2 PXMP2 NUF2 CTLA4 PCNA TFDP1 CENPH RRM1 PIMREG CENPP FANCD2 CKS1B ARHGAP11A CBX5 MCM6 FEN1 CENPI TCF19 KIF18B BRIP1 DUT AURKA CDKN1A CENPK SMC2 MXD3 TICRR RAD51 LIG1 CCNF TUBB4B LRR1 KIF20B MT1E RFC5 SLC25A6 ITGA2 PSRC1 RACGAP1 PFDN4 INCENP POLA1 PASK KIF22 GGT1 TACC3 DNA2 EME1 KIF24
acute_myeloid	11	covid	C7_VAX	ZAK_PBMC_MRKAD5_HIV_1_GAG_POL_NEF_AGE_20_50YO_1DY_UP	1.82027e-78	1.31059e-76	2.31589	0.625451	2.46691	914	IFI27 IFI44L IFITM1 IFI6 MX1 OTOF IFIT3 RSAD2 IFI44 IFIT1 SIGLEC1 IFITM3 LGALS3BP ISG15 USP18 OASL HERC5 C1QB OAS3 OAS1 LY6E CMPK2 SERPING1 XAF1 EPSTI1 OAS2 ISG20 IFIT2 EIF2AK2 IRF7 MX2 DDX60 SAMD9L NEXN CUL1 PLAC8 STAT1 IFI35 SAMD9 ZBP1 GMPR C1QC SPATS2L IFIH1 JUP RNASE2 TNFSF10 DDX58 ETV7 HELZ2 IFITM2 ANKRD22 PARP9 NT5C3A MT1E STAT2 AXL GBP1 PARP12 CCR1 KCTD14 KLHDC7B TOR1B HERC6 CTSL SAMD4A PARP14 SLC31A2 BLVRA TRIM22 SP110 RNF213 DDX60L MT2A UBE2L6 MOV10 NMI CHMP5 SP140 CD2AP PML P2RY6 TRIM14 HSH2D PLSCR1 PPM1K BST2 IL1RN RTCB LAP3 N4BP1 ZCCHC2 GCH1 DHX58 SSB RTP4 IFI16 TYMP TAP1 GBP4 SP100 TPMT LMNB1 SHISA5 PHF11 PARP10 CBR1 MAFB IFIT5 EPHB2 RGL1 USP30-AS1 TOP1 ADAR SLC27A3 GAS6 TRIM5 PARP11 TENT5A XRN1 CD38 TRIM21 CNP PATL1 SLC38A5 ATF3 UBA7 DTX3L TCF7L2 LILRB4 AGRN VRK2 PSME2 HAPLN3 GBP5 TDRD7 CHST12 SMCHD1 IL15RA MRPL27 ZNFX1 MYD88 C3AR1 PSMB9 ST3GAL5 IFI30 TBC1D8 NUB1 NAPA EXOC6 LILRB1 PNPT1 SIRPB1 RAB8A MYOF HEG1 IFNGR2 MIIP CXCL10 CMTR1 FAS SNX20 SHKBP1 PLEK NT5C2 CYSTM1 MS4A4A RRAS CASP7 IDH1 RUFY4 WDFY1 HPSE MPDU1 IRF9 SEC24D ATP13A1 LGALS9 NRIP1 TNFSF13B TFEC MICB SPTLC2 VAMP5 ABI3 ANXA4 GBP2 APOL2 GLMP DRAM1 STAC3 NBN SQOR CHD1 TGM2 SCARB2 ELF4 SCIMP VAMP3 TMEM175 TCN2 DRAP1 DDB2 AP5B1 IL15 PAK1 LPCAT2 HMGCS1 PTPRO FERMT3 CREG1 ATOX1 MLKL GBP3 PTGIR ABCA1 AIM2 PSMA4 ANKFY1 GALNT3 TMEM229B APOL6 TLR7 S100A11 MR1 PSMA6 NAGK MNDA DNAJA1 HAVCR2 IL4I1 TMEM106A CES1 VTA1 ORMDL2 ALAS1 NADK TBC1D2 DHRS7B UTRN BLZF1 HLA-DRB5 ADPRH ANXA2 MTHFD2 IRF1 ACSL4 RBCK1 STOM USP25 CIR1 GPR84 FAM111A SEMA4A BAZ1A CD86 CNDP2 VCPIP1 POLK TATDN3 LILRA1 NEU1 GM2A SBF2 MILR1 GRN RHBDF2 ABHD16A UBC NFE2 TNS3 STAB1 CSRNP1 PSME1 CMIP GNB4 TCIRG1 BAG1 ASCL2 ARSA KPTN LYN NAMPT EFR3A TLR1 KCNMB1 DECR1 SH2B2 ZNF267 RNH1 USP15 JAK2 NECTIN2 RIN2 TMEM268 FBXO6 SQLE ACP2 GALNS RPS6KC1 RAB10 SCLT1 CNIH4 ADAP2 WDR41 ATP6V1C1 TMEM179B RASGEF1B MRPL28 CLIC1 TNFAIP8L2 ATP8B4 RASGRP3 ATF5 UNC93B1 VDR APOL1 SDSL PRRG4 LACTB IRF2 TFE3 LARP7 CARD6 NRROS DNASE1L1 CORO1B EMC2 PLAUR ARHGAP17 SIPA1L1 MVP
acute_myeloid	12	timen	C7_VAX	HARALAMBIEVA_PBMC_M_M_R_II_AGE_11_22YO_VACCINATED_VS_UNVACCINATED_7YR_UP	2.64093e-78	1.76062e-76	2.31142	-0.744521	-2.58999	409	IFIT1 IFIT3 ISG20 RSAD2 ISG15 IFITM1 APOBEC3A TNFSF10 SERPING1 SIGLEC1 XAF1 IFI6 SAMD9 MX1 IFIT2 MX2 IFI44L SAMD9L OASL IFI27 LGALS3BP EPSTI1 OAS1 TCN2 OAS2 SPATS2L HERC5 PLSCR1 OTOF GBP1 CCR1 RNASE2 USP18 OAS3 IRF7 CDC42EP2 PARP9 ZBP1 DDX58 IFIH1 CXCL10 TRIM22 ANKRD22 IFI35 DTX3L NEXN IFI44 NMI IL1RN CMPK2 HSH2D AIM2 NCF1 EIF2AK2 DDX60L HELZ2 ADM PARP14 IRF2 GBP5 DYNLT1 APOL6 ETV7 TRIM21 FFAR2 DDX60 LAP3 MT2A STAT2 APOBEC3G SP110 TNFSF13B SAMD4A TRIM38 IFITM3 CREM CDKN1A LY6E TRAFD1 PARP12 TRIM5 MEFV STAT1 JUP PML GMPR GBP4 TRIP6 RNF213 BST2 CCR5 TAP1 FNIP2 DHX58 CTSL ACSL1 RTP4 NCOA7 CBR1 KIAA0040 PPM1K TOR1B HESX1 LMNB1 IL4I1 PARP10 SP100 ACTA2 GPD2 SP140 MT1E UBE2L6 CASP5 HERC6 RTCB SCARB2 PHF11 SLC31A2 AXL DAPP1 FAS APOL2 TMEM140 BAZ1A LILRB4 ARHGEF3 CD40 USP30-AS1 MSR1 LYSMD2 STOM CBWD2 LILRB2 ARID5B CNP LILRA5 SAMSN1 GPBAR1 FMNL2 CD2AP HLX FGD2 ZNFX1 HPSE ZCCHC2 PSMB9 ST8SIA4 CASP1 IFITM2 N4BP1 MXD1 CIR1 PARP11 TRIM69 RIN2 CYSTM1 C1GALT1 C2 TMEM150B LILRA6 SMCHD1 ARID5A AP5B1 JAK2 CMTR1 GCNT1 NADK GTPBP2 P2RX7 TLR2 CES1 ADPRH XRN1 TRANK1 GBP3 TFEC IFIT5 TRIM56 PFKP RASGEF1B RHBDF2 SIGLEC14 ABCD1 APOBEC3B CD38 ELMO2 FNDC3B TMEM106A EXOC3L1 APOL3 NBN TRIM25 CASP10 ASCL2 NAPA ACP2 LPIN2 TDRD7 TMEM229B WDFY1 MOV10 KCNE1 DYSF ATF5 SLFN12 TRIM14 NECTIN2 SRGAP2 NUB1 LGALS2 SQOR SDC3 RUBCN SLAMF7
acute_myeloid	all	covid	HZ_COVID19	Top 500 up genes for SARS-CoV-2 infection in Rhesus macaques at Group 1 dose in PBMCs at 2 DPI from GSE156701	4.46225e-78	8.83525e-76	2.30693	0.758144	3.25861	461	IFI27 SIGLEC1 USP18 IFI44L RSAD2 IFIT1 LGALS3BP DEFB1 C1QC IFITM1 IFI6 SERPING1 MX1 ISG15 OASL IFIT3 EPHB2 CMPK2 ETV7 CXCL10 IFI44 C1QB AGRN HERC5 OAS3 AXL SPATS2L EPSTI1 LY6E IFIT2 KLHDC7B OAS2 XAF1 ISG20 SLC38A5 ZBP1 CCL8 P2RY6 APOBEC3H HERC6 PLAC8 EIF2AK2 IFIH1 DDX60 C1QA MX2 GBP1 LGMN DDX58 C2 IFI35 HELZ2 APOBEC3A ZCCHC2 IRF7 CD38 TMEM51 BATF2 OAS1 PNPT1 TMEM255A MDK MT2A DHX58 CD2AP IL27 NCOA7 SAMD4A MT1E PARP9 IFIT5 TOR1B GPR84 PARP12 STAT1 MOV10 CUL1 PARP14 CCR1 SLFN5 PML TRIM22 TNFSF10 RTP4 VSIG10L HSH2D DDX60L TRIM6 SDC3 FPR3 TLR7 ECM1 LAP3 IFI16 PLA2G16 TMEM123 IL1RN DTX3L PTX3 IGFBP4 PLSCR1 MS4A4A TRIM5 CNP UBE2L6 FABP5 TNFRSF21 CD274 ADAR GAS6 TAP1 PHF11 TMEM37 APOL6 MT1X STAT2 TRIM14 PHACTR2 PTPRO HES4 RIN2 IDH1 CBR1 BST2 NMI PARP11 TRIM21 GM2A TYMP GBP3 ATP13A1 PDCD1LG2 SCO2 MILR1 NAPA PI4K2B ZNFX1 ACP2 IL15RA HIRA TMEM140 CHST12 TDRD7 PPM1J RASGEF1B TNFSF13B SCARB2 PARP10 PSME2 TMEM106A EHD4 FBXO6 VAMP5 KCNMA1 GIMAP4 SPTLC2 SH2B2 SP100 MOB3C MYO7B CDKN1A MYOF MARCKS ANXA4 CAPN2 TRIM25 BCL2L14 PPA1 SRGAP2 DHRS9 ARHGEF3 GIMAP6 VRK2 GNGT2 PARP15 PLA2G4C DYNLT1 XRN1 KCNQ1 LYSMD2 PATL1 APOL2 RAB8A TREX1 CD300E TRIM38 SLC18B1 SNTB1 RRBP1 SIGLEC14 SMCHD1 GTPBP2 GNB4 KPTN SYNE2 GBA NFKBIE RBM43 PDIA6 TFEC CD163 EPHA2 XPNPEP1 TRIM26 DRAP1 LEO1 CNDP2 CYSLTR1 SLC3A2 HDHD3 APOBEC3C PODXL MKNK1 APOBEC3F NAGK CORO2A IQSEC2 SNRNP35 SNX6 MR1 XAB2 ANXA2 TNK2 KCNMB1 SLFN13 RIN1 BARD1 ADAP2 PON2 RBCK1 MAFB RNF114 P2RY14 DLGAP4 RCC2 JAK2 TTC39B CASP10 PLA2G15 UNC93B1 NUB1 TLR3 TRAFD1 MRPL40 ELF4 SAMHD1 SLC35F6 SOCS1 TMEM109 RARRES3
acute_myeloid	13	covid	C7_VAX	OSMAN_BLOOD_CHAD63_KH_AGE_18_50YO_HIGH_DOSE_SUBJECTS_24HR_UP	5.93725e-78	5.84819e-76	2.30693	0.56627	2.61151	1209	IFI27 ISG15 IFI6 IFI44L IFITM3 MX1 SIGLEC1 RNASE2 LY6E IFIT3 PLAC8 IFITM1 IFI44 EPSTI1 RSAD2 OAS3 MX2 OAS1 IFIT1 OASL XAF1 OTOF STAT1 OAS2 SERPING1 APOBEC3A IFI35 HERC5 EIF2AK2 IRF7 BLVRA SAMD9L IFIT2 TNFSF10 SAMD9 MT2A LGALS3BP GBP1 CMPK2 USP18 IFIH1 ADAR CTSA TYMP NEXN PSMA4 IFITM2 PARP9 C1QB PLSCR1 KLHDC7B TRIM22 BST2 HELZ2 STAT2 DDX60 ISG20 CCR1 CHMP5 CUL1 ZBP1 DDX60L NCOA7 LGALS9 SHISA5 RNF213 FCGR1A APOL6 UBE2L6 DYSF IL1RN JUP SPATS2L TNFSF13B NCF1 SPTLC2 VAMP5 PARP12 STAB1 SP110 GRN PARP14 ZNFX1 XRN1 LILRB4 CD2AP SSB PSMA3 NT5C3A SECTM1 SLC31A2 SAMD4A DTX3L LILRB1 HSH2D DDX58 LGALS1 MNDA CD164 PHF11 DRAP1 IFIT5 NRIP1 GRB2 SP100 PFKP IER2 TAP1 ZCCHC2 MLKL CES1 CTSL RBCK1 DDX21 SHOC2 ANXA4 ARHGEF3 HLA-A GPR65 MS4A4A PSME2 GBP4 CYBB CBR1 TRIM25 LAP3 MYD88 GM2A FCGR1B RAB8A EMP1 IGSF6 CAPG PSMB2 NMI LILRB2 SLFN5 TRIM14 MPDU1 MXD1 PSMA6 CBWD2 C15orf39 CAPN2 TCN2 LAMP2 MYOF CTBS CFLAR IFI16 PLEKHO1 TRIM21 SCAMP2 CREG1 ANXA2 CNP CD14 CHMP2A MEFV UBA7 CSF3R ARHGAP27 TRIM38 CD300A TOR1B COA6 SELL GLRX JAK2 SPATA13 OS9 SFT2D1 COQ10B RILPL2 HIF1A CNIH4 GSDMD CD300C TFEC C6orf62 FYTTD1 APOBR UBE2Z GIMAP6 RHBDF2 SLC7A7 NADK CLIC1 RNF149 CMTR1 ARPC1B TAF8 SP140L TRIM69 TUT7 PML PRKCD TRIM5 SLC15A3 TCIRG1 LINC00937 CD68 THEMIS2 SCARB2 TCF7L2 APOL1 CAST GLUL ATP6V0E1 NAPA MCL1 HPSE SPPL2A DHX58 MARCKS RUBCN PPM1K DERL1 SLC25A28 B2M TMOD3 TMEM123 CTSS EFHD2 SNX2 SDHB SP140 RTCB SMCHD1 MOB1A PAK1 CALR MILR1 AURKAIP1 ASGR2 GIMAP2 JAK3 SP1 MOV10 CMC2 HK3 ATF3 MTHFD1 PEF1 MAP3K11 RNF135 PIK3AP1 SIGLEC14 MEF2A CHD1 SRGN NLRC5 SH2B3 DOK1 ACSL1 NBN ODF3B NT5C2 CD46 TLR1 SQOR BRD7 C1QA ATP6V1E1 LCP1 ST8SIA4 FBXL5 DYNLT1 USP33 SDSL GNB1 MAPK14 TLR2 FCER1G TOR1AIP1 KIAA0930 CARD16 ORMDL2 LILRA6 CHMP4B RB1 CSNK1G2 IFI30 ERP29 MGAT1 DTNBP1 TNFRSF1A BAZ2A PRDX1 DUSP6 STARD3 AKIRIN2 TENT5A DECR1 WDFY3 MRPL17 LRRK2 PDE4B CCNL1 CD86 CD36 IDH1 NOD2 PLIN3 RBM47 TRIP12 SAT2 SAP18 PLAUR ARAP2 PNPT1 TAPBP NCKAP1L SH3BGRL PDIA3 PSMB3 C1GALT1 ARSB PSMA5 ACTR3 ABHD16A CNTRL PYCARD PLPBP PPP2R2A HLA-B MICU1 WDFY1 MAP3K5 IRF9 SUPT4H1 WSB1 ARID4B FYB1 TLE4 VMP1 RPAP3 MYCBP2 DHX8 MTHFD2 GLIPR2 MTF1 CCR2 ATP1B1 PLXDC2 TPM3 ZBED1 LMO2 GAK PTP4A1 UQCRC1 GIMAP4 COPE DNPEP MYL12A CEP164 NOP10 RERE SCPEP1 CNDP2 NAGK LGALS8 CASP7 GNB2 KIF1B KCNE3 TRIM56 DGLUCY ADAP2 SQLE GBA SART1 UTRN TMEM50A ARFIP1 PSME1 RAC1 NEU1 TLR4 P2RY6 SERPINB1 GNG5 BTN3A2 RNF24 EFR3A SNX20 YME1L1 DENND5A USP15 SZRD1 CAPZA2 PARP10 COX5B HSPA5 DAPP1 USP42 PLEK MIER1 RAB11FIP4 FAM120A SLC2A6 GTPBP1 FAS TM9SF4 OGFR NLRP3 SCAF11 INAFM1 NINJ1 MFSD14B NCSTN GPBP1 KYNU LILRA1 SH2B2 RIPOR2 LDLR RNASEH2B LMNB1 DPYD UBE2F RBM23 RAB20 MTMR6 KIAA1109 ICAM2 AGPAT3 HADHB OSBPL5 REC8 DRAM1 PCGF5 MR1 ITPK1 LYSMD2 FAM20A SRGAP2 PSMB9 SNF8 RNF19B SCIMP RNF138 GBP2 ETV6 SERTAD1 ASCL2 TMSB10 AP5B1 MAFB UNC93B1 EIF4G3 P2RX4 FTL MORC3 PTPRE PISD TRIM27 IL15 RNF169 SASH3 RRAS RICTOR PSEN1 KIAA0319L EMP3 GART C1GALT1C1 ITGA4 VAV1 PATL1 C18orf25 GNS ATP6V0D1 MTG2 LAT2 CYSLTR1 SETD7 ADPGK NAMPT TYROBP STX4 HLA-C ZNF267 HHEX SLU7 TLR8 XPNPEP1 SPHK1 C21orf91 RNF114 SBF2 PLEKHB2 SRGAP2C ELF1 DCP1A CBWD5 KAT5 GBP3 GPR141 ZDHHC5 PSMB10 OTUD5 DPP3 ARHGAP25 ZBTB7B CALM3 SCO1 SRD5A1 NCOA3
acute_myeloid	12	covid	C7_VAX	ZAK_PBMC_MRKAD5_HIV_1_GAG_POL_NEF_AGE_20_50YO_1DY_UP	6.37924e-78	1.25033e-75	2.30693	0.594576	2.05026	904	IFI27 IFIT1 IFITM1 LGALS3BP IFI44L SERPING1 RSAD2 SIGLEC1 ISG15 MX1 IFI6 IFIT3 OASL IFIT2 EPSTI1 OTOF XAF1 IFI44 ISG20 RNASE2 MS4A4A MX2 USP18 SAMD9L SPATS2L C1QC HERC5 TCN2 GBP1 SAMD9 OAS3 IRF7 CTSL NT5C3A CMPK2 ZBP1 TRIM22 IFI35 CD163 OAS1 TNFSF10 CCR1 OAS2 PARP9 CXCL10 ANKRD22 CDKN1A IFI16 PLAC8 TAP1 MT1E CREG1 LY6E ABCA1 DDB2 SP110 FPR3 SPTLC2 DDX58 PLSCR1 MRPL27 ETV7 GIMAP4 NEXN SIGLEC7 JUP TRIM38 RGL1 DTX3L ATF5 EPHB2 CHMP5 IFIH1 EIF2AK2 LILRB4 ADAR HELZ2 GM2A C1QB MT2A CD14 ADAP2 C2 IFITM3 TENT5A CD2AP IL1RN IGFLR1 CDC42EP2 SDSL DDX60 FNDC3B GBP5 PARP14 GMPR PARP12 SHISA5 STAB1 ADM DYNLT1 KLHDC7B FCGR2A CTSD GRN TOR1B STOM MARCKS PLEK HSH2D CAPG LAP3 PTTG1IP SIRPB1 PHF11 ST14 SCARB2 SP100 IFIT5 SSB CUL1 BAZ1A USP30-AS1 MAP3K7CL NECTIN2 LGALS9 RASGEF1B ZNFX1 MOV10 RTCB TRAFD1 ZCCHC2 AXL RTP4 DNAJA1 HPSE ATOX1 UBE2L6 PPM1K CIR1 ACP2 ADPGK NCSTN TRIM5 NAIP TLR7 ST8SIA4 CNP ATP1B1 GIMAP6 CD38 STAT2 GBP4 SPPL2A NAPA AIM2 GLRX STAT1 TOP1 CTBS DOK3 DHX58 TPMT APOL6 LMO2 PSMA6 GLUL SIRPA PLEKHO1 C3AR1 LILRA6 OGFR LARP7 FFAR2 SQLE SDC3 NMI P2RY6 NUP62 EMC2 ACOT9 PML CBR1 DDX60L PNPT1 NEU1 XRN1 CORO1B PTPRO TAP2 LINC01504 GK FOLR2 SLC31A2 GLMP MS4A6A CD86 ARSA BACH1 GPD2 RNF213 SIGLEC9 SMCHD1 CD300E MR1 CALML4 FGL2 BLVRA MNDA FPR1 CYSTM1 GBP2 TNFSF13B TFEC KDM1B IL4I1 EXOC1 LMNB1 SAMD4A MXD1 CASP5 CNDP2 MYOF AGPAT3 POLB BST2 CHMP2A KIAA0040 MLKL NR1H3 NRIP1 LACTB LHFPL2 IRF9 HLA-DRB5 UBA7 ATP8B4 RIC1 ABHD16A ADA2 ADAM17 NRROS MSR1 DYSF PLEKHO2 SLAMF7 LAIR1 MILR1 ANKFY1 APOL1 TLR1 RAB8A ATP13A1 DRAP1 ATF3 PARP11 LAMP2 CHST12 FAS CASP1 DUSP5 LDLR NAGK PIGS TRIM21 KYNU FPR2 PLIN3 STAC3 KIAA0930 USP15 IGSF6 LILRB2 ELF4 SP140 IDH1 FAM214B EHD4 RAB1A SUSD1 SIPA1L1 ACSL3 RNF114 CMTR1 PRKCD TMEM106A APOBR TRIM14 ARHGAP17 ACER3 APOL3 TNS3 EPB41L3 TMEM179B SLC9A9 FGD2 SH2B2 RNASET2 EXOC6 NPL MIA3 MERTK RIN2 DECR1 TMEM140 HAVCR2 ANXA4 TMEM175 CES1 ODF3B GIMAP8 ABCD1 GNS PATL1 TATDN3 UTRN HERC6 HEG1 PPIF LYSMD2 PAK1 SIGLEC14 GCNT1 ACTA2 NOTCH2 KMO DRAM1 RAB10 NUCB1 HLA-DMB RP2 IL15RA ARSB NQO2 MRPL28 PTPRE GAS6 SLC15A4 OSCAR WAS PSMB9 CSRNP1 NT5C2 FMNL2 RHBDF2 IRF1 MEFV CGAS WDR41 SHTN1 TIMP1 PTPA CPNE8 PSMA4 CTNND1 DNPEP KCNMB1 CARD6 VAMP5 LILRB1 CD63 AP5B1 ETV6 ATP6V1C1 LIMK1 EDEM2 SQOR GBP3 GTPBP2 PLA2G15 UNC93B1 RUBCN USP6NL PARP10 SDHB CNIH4 PFKFB4 IFI30 NLRP3 FBXO6 APOL2 FES SLC31A1 FUCA2 IL15 SNX2 RB1 DSE RAB20 CD40
acute_myeloid	11	covid	C7_VAX	GAUCHER_PBMC_YF_VAX_STAMARIL_UNKNOWN_AGE_7DY_UP	7.60244e-78	4.10532e-76	2.30693	0.831428	3.16176	264	IFI27 IFI44L IFITM1 IFI6 MX1 OTOF IFIT3 RSAD2 IFI44 IFIT1 IFITM3 LGALS3BP ISG15 OASL HERC5 C1QB OAS3 OAS1 LY6E CMPK2 APOBEC3A SERPING1 XAF1 EPSTI1 OAS2 ISG20 IFIT2 EIF2AK2 IRF7 MX2 DDX60 SAMD9L NEXN CUL1 PLAC8 STAT1 IFI35 ZBP1 SPATS2L IFIH1 JUP TNFSF10 C1QA DDX58 HELZ2 ANKRD22 PARP9 STAT2 GBP1 PARP12 CCR1 TOR1B HERC6 CTSL SAMD4A PARP14 BLVRA TRIM22 SP110 MT2A UBE2L6 MOV10 NMI CHMP5 SP140 NCOA7 LAG3 PML HSH2D PLSCR1 PPM1K BST2 IL1RN RTCB LAP3 GCH1 DHX58 RTP4 IFI16 TYMP TAP1 GBP4 SHISA5 PHF11 PARP10 MAFB IFIT5 HLA-A RGL1 PHACTR2 ADAR SLC27A3 TRIM5 TENT5A CD38 TRIM21 PATL1 ATF3 UBA7 PSME2 GBP5 TDRD7 REC8 ZNFX1 MYD88 C3AR1 IFI30 SLC3A2 CYSLTR1 NUB1 NAPA LILRB1 RAB8A MYOF MT1F CXCL10 RRAS GNLY IRF9 LGALS9 TNFSF13B MICB VAMP5 ABI3 ZC3HAV1 GBP2 GLMP SQOR SCARB2 SCIMP ACOT7 TCN2 TMEM51 DRAP1 AP5B1 SERTAD1 IL15 MAD2L1BP ABCA1 AIM2 ANKFY1 TLR7
acute_myeloid	11	timen	HZ_COVID19	Top 500 up genes for SARS-CoV-2 infection in Rhesus macaques at Group 1 dose in PBMCs at 2 DPI from GSE156701	2.82998e-77	8.15033e-75	2.29794	-0.744562	-2.89169	408	IFI27 IFI44L IFIT1 IFITM1 IFIT3 ISG20 MX1 RSAD2 APOBEC3A IFI6 SIGLEC1 ISG15 OAS1 MX2 LGALS3BP USP18 C1QB OAS2 XAF1 SERPING1 IFIT2 IRF7 OAS3 HERC5 PLAC8 GIMAP4 IFI44 EPSTI1 OASL TNFSF10 DDX60 LY6E C1QA GBP1 CCR1 DDX58 IFIH1 CMPK2 IFI35 C1QC STAT1 IFI16 HELZ2 TRIM22 SLFN5 ZBP1 PARP9 ABI3 EIF2AK2 ETV7 MS4A4A DHX58 UBE2L6 PARP14 AXL LAP3 DTX3L PARP12 DDX60L P2RY6 STAT2 BST2 NMI TOR1B TLR7 PHF11 TAP1 PML MT2A NAGK HSH2D VAMP5 FKBP5 FKBP4 SPATS2L TYMP CUL1 SAMD4A SCIMP PLSCR1 CBR1 GIMAP6 PARP10 TRAFD1 RTP4 IDH1 CD163 TRIM5 PARP11 XPO1 CXCL10 HERC6 MOV10 TMEM60 APOL6 FPR3 TNFSF13B MT1E TRIM14 TRIM21 GBP2 PNPT1 PPA1 ADAR PSME2 CD2AP ARHGEF3 RARRES3 TRIM38 CITED2 ATP13A1 TFEC LEO1 AGRN CARD16 SPTLC2 RAB8A P2RY14 ZCCHC2 GCH1 NAPA NCOA7 ATP6V1B2 MARCKS SMCHD1 IL1RN CNP GLRX MYOF NUDT16 SP100 RIPK3 ATF3 KLHDC7B APOL2 PHACTR2 FBXO6 RASGEF1B FGD2 MPEG1 GNGT2 VRK2 TRANK1 XRN1 SLC7A7 ACP2 EPHB2 CCND3 CASP10 SCARB2 CASP1 SLC38A5 RBCK1 IFIT5 FAM111A TRIM25 PDIA6 MR1 TMEM123 PAQR8 LYSMD2 DRAP1 CD38 NUB1 RHBDF2 RRBP1 SRGAP2 TDRD7 ZNFX1 MAT2A CD93 MAGED2 APOBEC3F PIK3AP1 RIN2 OGFR SCLT1 PTPRO IRF5 ARRB1 CD300C DYNLT1 XAB2 AARS MVP HSPB1 SNX6 CHST12 GNB4 TMEM140 GBP3 ADAP2 ANXA6 KMO RIN1 GLS POR
acute_myeloid	all	covid	HZ_COVID19	Top 500 up genes for SARS-CoV-2 infection in Rhesus macaques at Group 2 dose in Bronchoalveolar Lavage at 2 DPI from GSE156701	3.15618e-77	4.68692e-75	2.29794	0.763314	3.27139	431	IFI27 SIGLEC1 USP18 IFI44L RSAD2 IFIT1 LGALS3BP IFI6 SERPING1 MX1 ISG15 OASL IFIT3 CMPK2 STAP1 ETV7 CXCL10 IFI44 HERC5 OAS3 EPSTI1 LY6E RGL1 IFIT2 KLHDC7B OAS2 XAF1 ISG20 SLC38A5 ZBP1 CCL8 P2RY6 APOBEC3H HERC6 CXCL11 SAMD9L EIF2AK2 CCR5 IFIH1 SAMD9 DDX60 MX2 PRTN3 GBP1 DDX58 HELZ2 APOBEC3A IRF7 CD38 TMEM51 BATF2 OAS1 RASGRP3 PNPT1 TMEM255A SCN1B DHX58 IL27 NCOA7 SAMD4A PARP9 IFIT5 TOR1B PARP12 STAT1 MOV10 CUL1 PARP14 CCR1 SLFN5 ENPP2 CD80 PML TRIM22 TNFSF10 RTP4 VSIG10L LHFPL2 HSH2D DDX60L TRIM6 SDC3 FPR3 TLR7 LAP3 IFI16 TMEM123 IL1RN DTX3L AEN IGFBP4 TRIM5 CNP UBE2L6 TNFRSF21 HPSE IL10 RABGAP1L ADAR TAP1 PHF11 APOL6 TNFRSF11A STAT2 TRIM14 IGFBP7 CD180 RIN2 DYSF BST2 FN1 LILRB4 SLC39A8 FSCN1 PARP11 TRIM21 ZC3H12D TYMP TAP2 ATP13A1 NAPA PI4K2B ZNFX1 IL15RA CCR7 HIRA TMEM140 TDRD7 PPM1J TNFSF13B SCARB2 NREP PARP10 NR1H3 TMEM106A STARD4 B3GNT2 EHD4 SLC2A5 GIMAP4 MYO7B ARHGAP22 FRRS1 TMEM86A HAVCR2 BMPR2 TRIM25 PPA1 SRGAP2 ARHGEF3 GRAMD1B ST3GAL5 ZC3HAV1 CXCL9 GIMAP6 ANKFY1 SERPINE1 APOBEC3G PARP15 BLZF1 PLA2G4C XRN1 ELK3 APOL2 SLC36A1 SLC1A3 PDE7A CD300E AZU1 ST8SIA4 SLC38A7 MLKL SNTB1 CKAP4 SIGLEC14 SMCHD1 GTPBP2 GNB4 NLRC5 C1GALT1 DSE ITGA5 TIGIT RHOU GBA PLEKHO1 TFEC PLD3 FLT3 TRIM26
acute_myeloid	all	covid	C7_IMMUNESIGDB	GSE13485_DAY3_VS_DAY7_YF17D_VACCINE_PBMC_DN	3.87117e-77	9.43016e-74	2.29343	0.919295	3.5019	156	IFI27 OTOF SIGLEC1 USP18 HESX1 IFI44L RSAD2 IFIT1 GMPR CCL2 KCTD14 LGALS3BP IFITM1 IFI6 SERPING1 MX1 NEXN ISG15 OASL IFIT3 CMPK2 CXCL10 IFI44 HERC5 OAS3 AXL SPATS2L EPSTI1 LY6E IFITM3 ATP10A ANKRD22 RGL1 IFIT2 KLHDC7B OAS2 JUP KIAA1958 XAF1 LINC00487 ZBP1 CCL8 HERC6 PLAC8 CXCL11 SAMD9L EIF2AK2 CCR5 IFIH1 SAMD9 DDX60 MX2 GBP1 DDX58 SLC12A8 HELZ2 APOBEC3A ZCCHC2 IRF7 CD38 ABTB2 NT5C3A OAS1 PNPT1 DHX58 IL4I1 NCOA7 SAMD4A PARP9 IFIT5 TOR1B GPR84 PARP12 STAT1 PARP14 CCR1 SLFN5 S1PR2 TRIM22 TNFSF10 RTP4 FFAR2 BLVRA DDX60L RNF213 LAP3 CTSL IFI16 IL1RN DTX3L CHMP5 PLSCR1 UBE2L6 CMTR1 MSLN ADAR RTCB TAP1 PHF11 APOL6 SP110 MRPS18C TRIM69 RIN2 IFITM2 FANCL NMI NRIP1 SHISA5 BRCA2 PI4K2B ZNFX1 ACP2 TDRD7 STOM MEIS1
acute_myeloid	10	timen	C7_VAX	ZAK_PBMC_MRKAD5_HIV_1_GAG_POL_NEF_AGE_20_50YO_1DY_UP	4.30957e-77	8.23128e-75	2.29343	-0.535141	-2.19705	903	IFIT1 RSAD2 GIMAP4 IFI27 IFI16 MS4A4A SERPING1 TNFSF10 ISG20 SAMD9 LGALS3BP IFIT3 SIGLEC1 XAF1 C3AR1 IFITM1 IFIT2 TCN2 CD300E ZBP1 FPR2 SAMD9L OTOF IFI44L ADM DDX58 CCR1 MX2 OAS1 RNASE2 OASL OAS2 GIMAP8 ISG15 DNAJA1 IFI6 AIM2 TRIM38 SPATS2L IFIH1 SSB USP18 NEXN CHMP5 MRPL27 PLSCR1 CDC42EP2 CD14 HERC5 NT5C3A OAS3 NMI TRIM22 WSB1 NFE2 TNFAIP8L2 GIMAP6 KYNU ABI3 DTX3L JUP GCA ANKRD22 DDB2 RHOB FFAR2 NAGK DYNLT1 TRIM21 CXCL10 MNDA RTP4 IFI35 TOR1B MT1E NAIP CD300A CBR1 TOP1 MS4A6A IL1RN SIGLEC7 AQP9 LILRB3 SPTLC2 LILRB4 PHF11 GLUL ADAMTSL4 HAVCR2 IRF7 SHISA5 GBP1 MX1 CNIH4 GRN SLC24A4 ACSL1 MAP3K7CL ST8SIA4 IFI44 CIR1 BCL2A1 RIN1 LAT2 CMPK2 LILRB1 KCTD12 CASP5 FAS LARP7 IRF2 CMKLR1 ACSL3 FKBP15 DDX60 MSRB1 RNF13 SP100 MXD1 RIN2 TUT7 EPSTI1 SLC31A2 HSH2D TRIM5 KIAA0513 EIF2AK2 CYSTM1 TLR4 FGD4 CDKN1A ZCCHC2 PARP9 LMNB1 TLR7 PTPRE NCF4 HELZ2 BAZ1A PLAC8 SNX2 LILRA6 DDX60L ARSA CD36 RTCB RALB TPMT P2RY13 TAP1 SLC11A1 SKAP2 SLC16A3 LILRB2 TLR1 PARP10 KIAA0040 ZNFX1 LILRA5 SNX20 SP140 LINC01504 CD163 NLRC4 FGD2 CTNND1 SLC27A3 VTA1 CTSL SNX11 MIA3 PELI1 FES MS4A7 LAMP2 LYSMD2 STAT2 PPM1K PARP12 TIMP1 PML SP110 TRIM25 TLR8 RAB8A MLKL ADA2 FNIP2 DOK3 JAK2 APOL2 WDFY1 RBM47 USP30-AS1 CNP BST1 MTHFD2 SBF2 GPBAR1 PRKCD UBA3 PACSIN2 STX12 IFIT5 NBN WAS GBP3 TNFSF13B SCIMP RASSF4 SAMD4A PTTG1IP VDR CASP1 CDKN1C EXT1 APOBR CPPED1 GM2A NHLRC3 FGL2 CHST15 PTPRO TRIB1 FCGR2A ANXA4 IL4I1 TMEM179B UTRN N4BP1 RNF149 SDSL IDH1 CARD6 DMXL2 LAIR1 TMEM175 ANKFY1 BTK MEFV NOTCH2 NUB1 REEP4 TFEC SRA1 XRCC4 TAPBPL UBE2D1 MICB GLRX ECE1 SMCHD1 TBC1D8 SCLT1 CD2AP SLC9A9 NEU1 KSR1 STOM AZI2 NADK FPR1 PLXNC1 MSR1 GSDMD DSE STAB1 TTYH3 GPD2 ORMDL2 SIRPB1 CGAS FNDC3B VRK2 PFKFB4 CAPG CFD CLEC12A TMEM140 EFR3A SBNO2 PCMT1 PLXDC2 PILRA STAC3 HERC6 DECR1 E2F2 MOSPD2 DOK1 UBE2L6 ACER3 TRIM26 GCNT1 KIAA0930 NUCB1 LY6E FLVCR2 IFI30 PLIN3 ETV7 SLC15A4 NHSL2 GBP5 SLC7A7 ATP6V1B2 GMPPA DUSP5 CSF2RB TLR2 CD300C TANK KIAA0319L SIGLEC9 TATDN3 BLVRA TNFSF13 SIRPB2 RNASET2 PSTPIP2 UNC93B1 GMPR BST2 CALCOCO2 MT2A SRGAP2 CREG1 CAPZA2 POLK MYOF ACSL4 ZSWIM6 LILRA1 C9orf72 SLFN11 DUSP18 SLAMF7 MIIP APOL1 TRAFD1 CSRNP1 IFITM3 LACTB TIMP2 CSRP1 ABHD16A SQLE USP32 RUBCN CD40 PAK1 NR1H2 ABCA1 RIPK3 RP2 USP15 BACH1 GTPBP1 EXOC6 DHX58 MICAL1 SIDT2 DUSP3 NR1H3 CD300LB TFE3 RABGGTA ADAM17 HEG1 TMEM229B BLZF1 RCBTB2 ARHGAP27 STYXL1 TBC1D2 GNB4 DNAJC13 CEACAM3 C2 RBBP8 SLC35F6 GLB1 EMC2 CARS2 LTBR NOD1 ALAS1 HRH2 ADAR C5orf15 SPOPL RIPK2 SLC20A1 EMILIN2 FMNL2 ACTA2 SIGLEC14 HLA-DRB5 EXOC1 PLEK MR1 ATF5 CSF3R NUP62 STAM2 SMAD1 TRANK1 ASGR2 ATP13A1 RARA SH2B2 CD86 SNX27 FRMD3 UBA7 RPS6KC1 ADPRH FUCA2 SLC39A1 CUL1 FAM111A SQOR SEMA4A C4orf33 EPHB2 SLC37A2 CTBS ADPGK RNFT1 RBCK1 GLIPR2 PTPA HSPA6 PLAGL2 EIF4E2 SMCO4 MARCO SLC29A1 IRF9 LPCAT3 EPB41L3 SCARB2 RNASEL LRRK2 MYD88 ACP2 ELMO2 AP5B1 AOAH PSMA6 RNF213 SLC25A24
acute_myeloid	11	timen	C7_IMMUNESIGDB	GSE13485_CTRL_VS_DAY7_YF17D_VACCINE_PBMC_DN	5.34983e-76	2.60483e-72	2.27985	-0.88249	-3.27748	179	IFI27 IFI44L IFIT1 IFITM1 IFIT3 MX1 RSAD2 APOBEC3A OTOF IFI6 SIGLEC1 ISG15 OAS1 MX2 LGALS3BP IFITM3 USP18 OAS2 XAF1 SERPING1 IFIT2 SAMD9L IRF7 OAS3 HERC5 PLAC8 IFI44 EPSTI1 SAMD9 OASL TNFSF10 DDX60 LY6E GBP1 CCR1 DDX58 IFIH1 CMPK2 IFI35 NEXN C3AR1 STAT1 IFI16 ANKRD22 TRIM22 ZBP1 PARP9 CHMP5 GMPR EIF2AK2 SP110 HESX1 MS4A4A IFITM2 DHX58 UBE2L6 PARP14 AXL LAP3 DTX3L PARP12 DDX60L FCGR1B STAT2 BST2 MRPS18C CCR5 NMI RNF213 JUP TOR1B TRIM69 SLC31A2 PHF11 TAP1 MT2A NAGK KCTD14 SPATS2L TYMP SAMD4A BLVRA PLSCR1 CBR1 RGL1 PARP10 RTP4 SHISA5 CX3CR1 TRIM5 GBP4 CXCL10 HERC6 PSMB9 APOL6 TNFSF13B TRIM14 C1GALT1C1 AIM2 RTCB TCN2 PNPT1 ADAR PSME2 ANKFY1 ATP13A1 SPTLC2 ZCCHC2 LILRB1 PSMB8 GCH1 NCOA7 MARCKS IL1RN CNP MYOF CMTR1 SP100 KLHDC7B MTHFD2 TRIP6 FBXO6 SECTM1 GNGT2 VRK2 GPBAR1 PSMA4 ACP2 SCARB2 IFIT5 TRIM25 CD38 FMNL2 TDRD7 PIK3AP1 RIN2 IL4I1 UTRN
acute_cd8	all	covid	HZ_COVID19	Top 500 upregulated genes in human nasal epithelial cells with SARS-CoV-2 infection (Mutant, 24 hpi) from GEO GSE162131	4.50885e-75	5.21223e-73	2.26161	0.755799	2.49842	339	UBE2C CCNB2 OAS3 CCNA2 CDC20 CCNB1 CDCA2 PLK1 UHRF1 BIRC5 CKAP2L PKMYT1 CDKN3 PBK AURKB DLGAP5 PCLAF MKI67 CENPF ASPM HIST1H3G TOP2A KIF2C CDC45 TK1 SPC25 MX2 RRM2 HMMR DIAPH3 HJURP KIFC1 KIF4A CDC6 ESCO2 CENPA ZWINT HIST1H3B SPC24 NUSAP1 HIST1H3C ANLN CLSPN NCAPG SKA1 MND1 CEP55 TROAP SHCBP1 CDCA8 KIF23 GINS2 MCM10 NCAPH GINS1 GTSE1 LAG3 KIF20A KIF14 HIST1H1B KIF11 TPX2 BUB1B HIST1H2BF SGO1 MYBL2 FOXM1 EXO1 CCNE2 ORC6 RAD51AP1 CDCA3 KIF15 MELK STMN1 HIST1H3F BRCA2 DNA2 BRCA1 CENPN MCM2 CENPE DEPDC1B E2F1 HIST1H4I AURKA KNL1 TTK CHEK1 ORC1 WDHD1 HIST1H2AH HIST1H2BH PRR11 FAM83D FBXO5 CDCA7 CDC25A NUF2 ZNF367 PHF19 HIST1H2AG MCM6 GEN1 PIMREG ESPL1 ERCC6L FANCI PARPBP FADS1 HELLS DSCC1 E2F8 HIST1H2BM SPAG5 KIF18B HIST1H2AJ RFC3 KNTC1 HIST1H2AL PTTG1 DSN1 KNSTRN HASPIN FEN1 AC092683.1 HIST1H2BJ DEPDC1 MCM7 CHAF1A PAICS CIT ATAD5 NDC80 HIST1H4B FANCA ATAD2 SMC2 CKAP2 TICRR LDLR MCM5 PLCXD1 BRIP1 PIF1 AUNIP SMC4 SUV39H2 RFC4 CCNF TUBB RRM1 KPNA2 UBE2S FAM72B FANCD2 RACGAP1
acute_myeloid	11	timen	HZ_COVID19	Top 500 up genes for SARS-CoV-2 infection in Rhesus macaques at Group 2 dose in PBMCs at 2 DPI from GSE156701	3.00164e-74	5.76316e-72	2.25243	-0.742985	-2.88559	407	IFI27 IFI44L IFIT1 IFITM1 IFIT3 ISG20 MX1 RSAD2 APOBEC3A IFI6 SIGLEC1 ISG15 OAS1 MX2 LGALS3BP USP18 OAS2 XAF1 SERPING1 IFIT2 SAMD9L IRF7 OAS3 HERC5 PLAC8 GIMAP4 IFI44 EPSTI1 SAMD9 OASL TNFSF10 DDX60 LY6E C1QA GBP1 CCR1 DDX58 IFIH1 CMPK2 IFI35 C3AR1 STAT1 IFI16 HELZ2 TRIM22 SLFN5 ZBP1 PARP9 ABI3 CHMP5 EIF2AK2 SP110 ETV7 DHX58 UBE2L6 PARP14 RABGAP1L LAP3 DTX3L PARP12 DDX60L P2RY6 STAT2 BST2 NMI TOR1B TLR7 PHF11 TAP1 FGL2 PML MT2A NAGK PPM1K HSH2D VAMP5 SPATS2L TYMP SAMD4A SCIMP PLSCR1 RGL1 PARP10 TRAFD1 RTP4 APOBEC3G TRIM5 PARP11 XPO1 CXCL10 HERC6 MOV10 TMEM60 APOL6 FPR3 TNFSF13B TRIM14 TRIM21 IDO1 GBP2 PNPT1 PPA1 ADAR PSME2 ANKFY1 ARHGEF3 RARRES3 TRIM38 CITED2 UBA7 ATP13A1 TFEC N4BP1 CD300A AZI2 AGRN CARD16 SPTLC2 EXT1 P2RY14 ZCCHC2 PSMB8 GCH1 NAPA NCOA7 SMCHD1 GRIPAP1 IL1RN CNP GLRX BAZ1A SIPA1L1 NUDT16 SP100 RIPK3 BATF3 ATF3 KLHDC7B STX17 APOL2 PHACTR2 FBXO6 RASGEF1B VRK2 TRANK1 XRN1 GSDMD FAS EPHB2 CD164 SCARB2 CASP1 SLC38A5 RBCK1 PPP2R2A IFIT5 FAM111A TRIM25 MR1 TMEM123 PAQR8 LYSMD2 DRAP1 NUB1 RHBDF2 SRGAP2 TDRD7 ZNFX1 PIK3AP1 RIN2 OGFR NLRC5 CASP4
acute_myeloid	11	covid	HZ_COVID19	Top 500 up genes for SARS-CoV-2 infection in Rhesus macaques at Group 3 dose in PBMCs at 2 DPI from GSE156701	1.65972e-73	9.64296e-71	2.2386	0.747109	2.90132	403	IFI27 IFI44L IFITM1 IFI6 MX1 IFIT3 RSAD2 IFI44 IFIT1 SIGLEC1 LGALS3BP ISG15 USP18 OASL HERC5 C1QB OAS3 OAS1 LY6E CMPK2 APOBEC3A SERPING1 XAF1 EPSTI1 OAS2 ISG20 IFIT2 EIF2AK2 IRF7 MX2 DDX60 CUL1 PLAC8 STAT1 IFI35 SAMD9 ZBP1 C1QC SPATS2L IFIH1 TNFSF10 C1QA DDX58 ETV7 HELZ2 IFITM2 PARP9 MT1E STAT2 GBP1 SLFN5 PARP12 TOR1B HERC6 SAMD4A PARP14 TRIM22 SP110 DDX60L MT2A UBE2L6 MOV10 NMI CHMP5 NCOA7 ARHGEF3 CD2AP PML P2RY6 TRIM14 HSH2D PLSCR1 PPM1K BST2 IL1RN LAP3 ZCCHC2 GCH1 DHX58 RTP4 IFI16 TYMP TAP1 SP100 FABP5 PHF11 PARP10 CBR1 MAFB IFIT5 RGL1 PHACTR2 ADAR TRIM5 PARP11 XRN1 APOBEC3G TRIM21 CNP PATL1 SLC38A5 ATF3 DTX3L AGRN C1GALT1C1 PSME2 HAPLN3 TDRD7 CCR5 IL15RA ZNFX1 PSMB9 PSMA3 NUB1 NAPA LILRB1 PNPT1 MYOF CXCL10 FAS PLEK MS4A4A NDUFA9 SEC24D ATP13A1 PHLDA2 TNFSF13B TFEC MICB VAMP5 PPA1 TNFRSF21 PDIA6 NLRC5 ANXA4 GBP2 APOL2 CHD1 SCIMP PMAIP1 TMEM51 DRAP1 MEF2A PTPRO GBP3 PTGIR APOL6 FDPS TLR7 MR1 NAGK MRPL46 TMEM106A NKG7 PON2 WHAMM RBCK1 USP25 TMEM123 GPR84 FAM111A BAZ1A VCPIP1 GM2A PSMB5 MILR1 RARRES3 RHBDF2 TFG MKNK1 PSME1 GNB4 SMARCA5 KPTN HAUS1 EFR3A H3F3B HDHD3 RNH1 MRPL17 NSUN2 RIN2 FBXO6 WDR18 MRPL40 ARAP2 MPHOSPH10 CX3CR1 RPS6KC1 SCLT1
acute_myeloid	11	covid	C7_IMMUNESIGDB	GSE13485_DAY3_VS_DAY7_YF17D_VACCINE_PBMC_DN	2.0674e-73	5.03308e-70	2.2386	0.929214	3.36468	128	IFI27 IFI44L IFITM1 IFI6 MX1 OTOF IFIT3 RSAD2 IFI44 IFIT1 SIGLEC1 IFITM3 LGALS3BP ISG15 USP18 OASL HERC5 OAS3 OAS1 LY6E CMPK2 APOBEC3A SERPING1 XAF1 EPSTI1 OAS2 IFIT2 EIF2AK2 IRF7 MX2 DDX60 SAMD9L NEXN PLAC8 STAT1 HESX1 SAMD9 ZBP1 GMPR SPATS2L IFIH1 JUP TNFSF10 DDX58 HELZ2 IFITM2 ANKRD22 PARP9 NT5C3A AXL GBP1 SLFN5 PARP12 CCR1 KCTD14 KLHDC7B TOR1B HERC6 CTSL SAMD4A PARP14 BLVRA TRIM22 SP110 RNF213 MSLN DDX60L UBE2L6 NMI CHMP5 NCOA7 PLSCR1 IL1RN RTCB LAP3 ZCCHC2 GCH1 DHX58 RTP4 IFI16 TAP1 SHISA5 PHF11 TRIM69 IFIT5 RGL1 ADAR CD38 DTX3L TDRD7 CCR5 REC8 ZNFX1 C3AR1 MRPS18C PNPT1 CXCL10 CMTR1
acute_cd8	4	timen	C7_VAX	NAKAYA_PBMC_FLUMIST_AGE_18_50YO_7DY_UP	2.25066e-73	4.52382e-71	2.2386	-0.533234	-2.22585	1393	SAMD9L GIMAP4 GIMAP6 ICAM2 C14orf119 PRF1 DENND2D IFI16 SLAMF6 CX3CR1 SELPLG GIMAP2 XPO1 GIMAP1 PRDX3 C2orf74 SLFN5 SPOP EOMES CASP1 CD2 IL7R CDK2AP2 GPR171 MCM3 BTN3A2 ST6GAL1 AHSA1 MRPS31 MED11 CASP6 CCT5 IRF3 SLAMF1 MRPS18B GIMAP8 RPA2 KRCC1 FKBP5 TMEM63A BTN3A3 SUSD3 SFT2D1 GMPR2 STIP1 FCMR HNRNPF OMA1 PNPT1 NASP SYNRG HMOX2 SLAMF7 TRAC APOBEC3G OGFOD1 MRPL34 BRD8 TM2D1 NUP62 FLI1 RUVBL1 KLHDC3 COPS5 G3BP1 TRMT13 CD300A ABI3 POLR3K FAM78A COPB2 ATP6V0E1 TRADD USO1 HSD17B4 TRAPPC12 LRIF1 SNAPIN SF3B3 SPN CTSC PRPSAP1 VPS35 SAMHD1 CFAP298 NBPF1 NDUFA8 RSBN1L CD53 SRPRB ACSL5 TIMMDC1 AK2 CYB5B ZNF146 MSH2 PEX11B AZI2 UTP14A NUDCD1 TMX2 PFKP KLRD1 COPZ1 ITK MRPS14 PCMT1 RNF213 METTL13 CPSF2 CCT6A DCAF7 PDHA1 TMCO1 DPY30 ACTR3 CCT3 NME6 BATF CMAS ACADM DNAJA3 PCID2 MPLKIP PYCR2 CCND3 SUPT20H SDAD1 ARV1 SPTLC2 UTP6 LPXN CBX1 LY9 RAB29 KLRG1 HLTF CALHM2 USP28 HM13 ASXL2 ING4 COQ9 CISD1 CLEC2D TMEM223 ANKFY1 ELP3 SNX27 DGLUCY PRPSAP2 FNTA HERC4 TTC9C TRGC2 TRIM27 NMT1 ARMC1 RAC2 BAZ1B PFDN6 RDH11 ATF1 MTIF3 STX7 FLAD1 DHPS GOLPH3L PDE6D TXNDC15 RBM14 CD27 SPG11 ZDHHC16 CCT7 NDUFAF1 PIN4 MLEC COQ5 LNPEP ARL6IP5 TFB1M ARHGAP30 FMC1 MRPS28 RBM6 XIAP MAD1L1 LCK ECI2 ZNF224 ZRSR2 DDX17 FCRL3 RGS14 NPAT PDCD11 C5orf15 CEPT1 TDRD3 MRS2 PILRB PPIE NSMCE4A CEP164 WDR77 SAMD3 GOPC ANAPC7 UBE2V2 IL17RA TRAF3IP3 MGAT2 ANXA6 LDLRAP1 PSD4 SETX UBA7 SDHC MRPS9 PDIA6 VBP1 VPS72 VRK3 CD164 SKP2 MRPL15 HADH NUDT9 CASP8AP2 N4BP2L2 TBCK RPE YIF1A SOS1 MITD1 APBB1IP HNRNPAB EIF2S2 ECHDC1 COG2 RNASEH2C INTS3 SHQ1 SUGT1 GEMIN7 HIKESHI MPHOSPH8 PPID TRPV2 OSGEPL1 TRAPPC3 GLT8D1 HCG18 ZC3H13 WDR46 HIBCH ACAT1 ACTL6A FAM118B RIPOR2 METTL2B PIGF PARP4 NFYC DEF6 LAIR1 POGLUT1 APEH PYHIN1 NBR1 ECH1 TNFAIP8L2 CNTRL GGCT PREB JPT2 IQGAP2 SUPT16H ZNF638 CABIN1 LMAN2 UQCR10 SSR1 SERINC3 ATM STYXL1 DFFA DOK2 DTNBP1 METTL2A CPNE2 LBH NEK7 RBM42 WDSUB1 DDX41 KRI1 TMEM216 HPCAL1 LRRC47 RHOT1 SMARCAL1 SNRNP40 UBASH3A LRCH3 CD58 MNDA CEP350 PMM2 MRPS6 AHCYL1 EIF2S1 XRCC5 C2CD5 STAT6 IDH1 PRIMPOL TP53 INPP4A SPCS2 SSR3 FH GNPDA1 HDAC1 SMC1A TMEM69 SNX1 GAB3 TAF15 UBA3 IL27RA GIGYF2 GALM GEMIN6 TSEN15 PDHB SCOC GTF2E1 CARD8 EIF5B DECR1 CLCN3 PDZD11 SEC23B M6PR LACTB2 DDX23 MRPL14 CREB1 DCP1B CLK2 IPCEF1 SLC38A10 RCSD1 RGS3 PIK3C3 SNTB2 CFDP1 MCM3AP NCOR1 TRIM56 NIT1 SYNGR2 MSL3 PAQR8 EEA1 MRPL18 TDRD7 SNRPD3 L3HYPDH METTL17 AIDA ARMT1 PWWP2A UBTF TCHP TMEM50B RAB3GAP2 CHM DIAPH1 CCM2 C11orf54 RAD50 ARHGAP27 ADH5 LINC00324 VKORC1 PRDX1 PRKAG1 COA5 PSTPIP1 CAB39 TTC27 POC5 CRLS1 ATXN2 OGG1 WDR61 AP1M1 STT3A BABAM1 PTPN6 PPP1R12A SPART GRSF1 CDC25B ALKBH3 SLF2 GALNT7 MRPS5 GIN1 CDK4 TIMM13 ERI1 NEK4 PLRG1 COPS7A RBBP4 MCM5 CASP2 AIMP2 TRIP4 BFAR GZMA POLK NCBP2 ZNF559 TMEM250 KMT2A SCML4 PAAF1 CACYBP RMND1 WDR12 RASAL3 PHF14 NSF ACAA1 TES MTX2 ABRACL MPDU1 VPS36 HEATR3 CREBZF THYN1 REEP5 SKA2 TTC1 ZFP64 STK38 IMMT TM7SF3 IPO7 LRRC8D NSRP1 PIGV VPS50 ESYT1 GTF2H5 PNKD ACAP2 GTPBP10 MUS81 CDC16 MICAL2 FEZ2 SP140 IKBKB GLG1 CNOT4 PSMG1 PUM1 GART TMEM218 ANAPC4 RAB7A FTSJ3 ANXA2 STX6 CD84 TRIM4 ZGPAT PRR14L C15orf40 FBXW2 CLTA RSPRY1 SETD3 RUVBL2 TRAF5 TSNAX MTO1 NDUFV3 LAT DUSP18 NHLRC3 TBC1D10C MMS19 NIT2 HDAC2 EVL SH3BP5 AIFM1 VCAN CIAO1 RETREG3 BPTF PURA RIOX2 STAMBP PRKAG2 HDHD5 BDP1 TMEM214 TM9SF4 ATP6V1D ZDHHC13 PSMD1 METTL5 LUC7L MCTS1 PDE7A MALAT1 CGGBP1 TNFSF8 COX15 ENTR1 NDUFS1 FLII DIP2A MPV17 TCF12 DNMT1 TRIM44 UBE2L3 RASGRP1 RAB10 ALG8 EXOC1 RAB27A ADSL NNT LMAN2L POLR1B CPSF3 FKBP15 ANKIB1 RBM4B DIDO1 PIH1D1 CIDEB LCORL SLC25A11 LRIG2 ATP6AP1 LUC7L3 HPS3 FASTKD1 OSTC ATP2B4 LARP4B DAPP1 AHCYL2 CHD9 BICD2 NAIP RECQL METTL3 PDCD6IP TMEM251 UQCRC1 SETDB2 ZW10 TMEM165 ATG3 TMEM260 DNAJC17 KRIT1 PHF20L1 ALDH3A2 CLPTM1L SLC26A2 LONP1 DELE1 TMOD2 PDIA4 THEM4 COMT WRAP73 RSF1 FARSB NFATC3 KDELR1 APAF1 RER1 PSMA7 NFATC2IP ME2 SLC35A5 SP1 G6PC3 RPS6KA1 MRPL57 ANKZF1 MICA TIA1 TCTN3 GLB1 TFCP2 AKIP1 TAOK3 C3AR1 CD244 IPO8 CRTAM METAP1 RALA LDAH GMIP VPS45 VTA1 TADA3 PCNX4 DICER1 ELOVL1 CHCHD4 UBAP2 EFCAB14 NMRAL1 XPO7 ZNF862 SHMT2 RFXAP EXOSC10 DNAJC13 TMX3 GATAD1 AGK SCFD1 VAMP8 EMSY ACLY MRTO4 OSBPL11 MGST2 ZC3H14 RALGAPB NEAT1 NAA25 RASGEF1A CSNK2A1 PHB HDLBP THOC2 SLC43A3 KDM5A INTS6L DPP3 TOR3A SLC35A1 TCAIM ZBTB48 GATC USP48 FBXW11
acute_myeloid	all	timen	C7_VAX	GAUCHER_PBMC_YF_VAX_STAMARIL_UNKNOWN_AGE_7DY_UP	4.60634e-73	2.8329e-71	2.23397	-0.790772	-3.09936	286	OTOF IFIT1 RSAD2 IFI27 IFIT3 CXCL10 IFI44L IFITM1 SERPING1 NEXN ANKRD22 IFIT2 ISG15 ISG20 IFI6 AIM2 MX1 DDX58 SAMD9L HERC5 LGALS3BP XAF1 MX2 CMPK2 OAS2 ZBP1 TNFSF10 IFIH1 GIMAP8 OAS1 OASL CCL8 DDX60 PTGDS OAS3 EPSTI1 BATF2 TNFAIP6 IRF7 GBP1 SPATS2L IFITM3 HERC6 IFI44 APOBEC3A C3AR1 DHX58 PLAC8 TRIM5 HELZ2 IFI16 RTP4 PPM1K LY6E IFI35 JUP FFAR2 PARP9 TRIM22 GBP5 TCN2 IDO1 TOR1B TRIM21 HSH2D CHMP5 TLR7 PLSCR1 EIF2AK2 NMI RGL1 PARP12 MT2A SAMD4A PARP14 SP110 PARP10 TDRD7 STAT2 CCR1 PML LAP3 TMEM140 BST2 UBE2L6 SLFN12 GZMB GBP4 SP140 NAGK NCOA7 ANKFY1 TRAFD1 APOBEC3F STAT1 IL1RN TNFSF13B PHF11 ABI3 TAP1 CD38 CUL1 DYNLT1 RTCB CASP5 ACTA2 KIAA0319L CD163 SHISA5 LAG3 SCIMP RIPK3 CTSL TMEM123 SIGLEC5 RIN2 FRMD3 MOV10 GPBAR1 ADAR LHFPL2 AP5B1 LAMP3 IFIT5 CX3CR1 C1QB VAMP5 NTNG2 FBXO6 BLVRA APOL3 ABCA1 SCARB2 KYNU SCO2 ZC3HAV1 TRIM38 PHACTR2 TYMP ZFYVE26 LGALS9 PSME2 CYSLTR1 UBA7 BTN3A1 ZNFX1 MICB SOCS1 TMEM268 RAB8A MOB3C HAVCR2 TNS3 MYOF HLA-A STAB1 NAPA GBP2 GNGT2 PIK3AP1 SLC27A3 TAP2 GRN SMCO4 LILRB1 RHBDF2
acute_myeloid	11	timen	C7_VAX	GAUCHER_PBMC_YF_VAX_STAMARIL_UNKNOWN_AGE_7DY_UP	5.39641e-73	2.88708e-71	2.23397	-0.811397	-3.07706	264	IFI27 IFI44L IFIT1 IFITM1 IFIT3 ISG20 MX1 RSAD2 APOBEC3A OTOF IFI6 ISG15 OAS1 MX2 LGALS3BP IFITM3 C1QB OAS2 XAF1 SERPING1 IFIT2 SAMD9L IRF7 OAS3 HERC5 PLAC8 IFI44 EPSTI1 OASL TNFSF10 DDX60 LY6E C1QA GBP1 CCR1 DDX58 IFIH1 CMPK2 IFI35 NEXN C3AR1 STAT1 IFI16 HELZ2 ANKRD22 TRIM22 ZBP1 PARP9 ABI3 CHMP5 EIF2AK2 SP110 DHX58 UBE2L6 PARP14 LAP3 PARP12 STAT2 BST2 NMI JUP TOR1B TLR7 PHF11 TAP1 PML MT2A NAGK PPM1K HSH2D VAMP5 SPATS2L TYMP CUL1 SAMD4A SCIMP BLVRA PLSCR1 RGL1 PARP10 TRAFD1 GBP5 RTP4 CD163 SHISA5 LAG3 CX3CR1 TRIM5 GBP4 CXCL10 HERC6 GIMAP8 MOV10 TNFSF13B TRIM21 IDO1 AIM2 RTCB GBP2 TCN2 ADAR PSME2 ANKFY1 SP140 TRIM38 UBA7 RAB8A LILRB1 GCH1 NAPA NCOA7 MARCKS APOL3 IL1RN MYOF RIPK3 CTSL HLA-A ATF3 PHACTR2 SMCO4 FBXO6 KYNU GNGT2 GPBAR1 HAVCR2 SCARB2 RBCK1 IFIT5 SDF2L1 TMEM123 DRAP1 CD38 NUB1 RHBDF2 KIAA0319L TDRD7 ZNFX1 APOBEC3F PIK3AP1 RIN2 OGFR
acute_myeloid	7	covid	C7_IMMUNESIGDB	GSE13485_CTRL_VS_DAY7_YF17D_VACCINE_PBMC_DN	9.26711e-73	4.50937e-69	2.22933	0.859615	4.26451	160	IFI27 SIGLEC1 IFI44L IFITM1 ISG15 IFI6 MX1 IFITM3 OTOF IFI44 OAS3 RSAD2 LY6E HERC5 EPSTI1 SERPING1 LGALS3BP EIF2AK2 IFIT3 PARP14 OASL XAF1 IFIT1 CMPK2 RNF213 MX2 JUP SAMD9L OAS2 DDX60L ZBP1 SPATS2L ADAR TRIM22 GBP1 APOBEC3A PLAC8 IRF7 DDX60 USP18 SAMD9 APOL6 KLHDC7B ZCCHC2 MT2A KIAA1958 STAT1 RGL1 PARP9 IFIT2 DDX58 IFI35 HEG1 NEXN UTRN TYMP SCARB2 LGALS9 STAT2 OAS1 ATP10A TRIM14 MYOF IFI16 IFIH1 GBP4 TOR1B SAMD4A TCF7L2 RTCB PARP12 SP110 SP100 TRIM25 IRF9 CMTR1 IFITM2 LDLR CCR1 PNPT1 RIN2 LAP3 DHX58 TNFSF10 ODF3B ANKFY1 BLVRA HERC6 PHF11 REC8 LCP2 IL15RA VRK2 ANKRD22 JAK2 DTX3L IL15 ACOT9 NCOA7 TDRD7 IFIT5 MSR1 ATP13A1 CNP BST2 SPTLC2
acute_cd8	all	covid	C3_TFT_GTRD	HSD17B8_TARGET_GENES	4.90627e-72	2.26179e-69	2.21535	0.689924	2.30502	475	UBE2C CCNB2 CCNA2 CDC20 CDK1 CDCA2 PLK1 UHRF1 BIRC5 CKAP2L DTL CDKN3 PBK AURKB CDCA5 DLGAP5 PCLAF MKI67 CENPF ASPM TOP2A KIF2C TK1 SPC25 RRM2 HMMR DIAPH3 HJURP KIFC1 CDC6 ESCO2 CENPA ZWINT BUB1 SPC24 ANLN STIL APOBEC3B NCAPG ASF1B SKA1 MND1 E2F2 CEP55 TROAP SHCBP1 CDCA8 KIF23 GINS2 MCM10 NCAPH GINS1 GTSE1 KIF20A KIF14 TEDC2 HMGB3 BUB1B TRIP13 SGO1 MYBL2 FOXM1 EXO1 MTFR2 UBE2T RAD51AP1 CDCA3 KIF15 MELK MASTL BRCA2 DNA2 BRCA1 SKA3 CENPN CENPW POLQ SPAG6 CENPE RAD54L E2F1 WDR62 NEK2 KNL1 TTK ECT2 CIP2A PRR11 FAM83D FBXO5 CDCA7 GINS3 CDC25A POC1A NUF2 ZNF367 CDC25C MCM6 GEN1 PIMREG ESPL1 ERCC6L FANCI PARPBP SGO2 E2F8 HAUS8 PRC1 PLK4 SPAG5 KIF18B TRAIP MAD2L1 RFC3 KNTC1 RMI2 EME1 ZNF273 PTTG1 CENPP ZGRF1 TCF19 HASPIN FEN1 CKS1B PSMC3IP DEPDC1 CCNE1 RPL39L MCM7 CIT ATAD5 RECQL4 XRCC3 RCCD1 NDC80 DUT ZNF486 TEDC1 ATAD2 HMGB2 SMC2 TICRR MCM5 PLCXD1 RDM1 BRIP1 WEE1 SMC4 RFC4 RFC5 RNASEH2A RRM1 KPNA2 AFMID INTS7 FANCD2 NCAPD3 CENPI ZNF726 C19orf48 ZNF107 NSD2 RAD18 C21orf58 MIS18A SYCE2 MXD3 NCAPH2 ZNF43 SMC6 MSH5 CCHCR1 MRPL13 CEP128 MCM3 ZNF688 CDC23 ARHGAP11A SKA2 METTL18 CENPQ DLEU2 RFWD3 POLD3 IFI27L1 CENPK ZNF519 NCAPG2 ARHGEF39 FANCM DGCR8 ATP2A1-AS1 CMSS1 FAAP24 CHTF18 MTHFD1 CTCF PAX5 LRRC29 BLM NUP37 SLBP HNRNPAB BORA RSRC1 ATAD3A NUDT15 ALG8 INCENP MRPL27 RTKN2 C1orf112 UNG C2orf69 KCTD9 POLD1 CENPS RAD51 KIF22 LARP7 RBM15 FADS2 TMEM208 DDIAS UBE3D TTF2
acute_myeloid	12	covid	C7_VAX	OSMAN_BLOOD_CHAD63_KH_AGE_18_50YO_HIGH_DOSE_SUBJECTS_24HR_UP	5.29876e-72	5.19279e-70	2.21535	0.535405	1.86081	1400	IFI27 IFIT1 IFITM1 LGALS3BP IFI44L SERPING1 RSAD2 SIGLEC1 ISG15 MX1 IFI6 IFIT3 OASL IFIT2 EPSTI1 OTOF XAF1 IFI44 ISG20 RNASE2 MS4A4A MX2 USP18 SAMD9L SPATS2L HERC5 TCN2 GBP1 SAMD9 OAS3 IRF7 APOBEC3A CTSL NT5C3A CMPK2 ZBP1 TRIM22 IFI35 CD163 OAS1 TNFSF10 CCR1 OAS2 PARP9 CXCL10 ANKRD22 CDKN1A IFI16 PLAC8 TAP1 FCGR1A CREG1 LY6E ABCA1 NCF1 SP110 SPTLC2 DDX58 PLSCR1 ETV7 GIMAP4 NEXN JUP DNTTIP1 TRIM38 RGL1 DTX3L ATF5 CREM EPHB2 CHMP5 IFIH1 EIF2AK2 LILRB4 ADAR HELZ2 TMEM30A GM2A C1QB MT2A CD14 ADAP2 C2 IFITM3 TENT5A CD2AP IL1RN CAPN2 CDC42EP2 HES4 SDSL TMEM123 DDX60 GBP5 PARP14 KCNMA1 COA6 PARP12 HSPA1A SHISA5 PTP4A1 STAB1 ADM DYNLT1 KLHDC7B FCGR2A MRPS18A GRN TOR1B C1QA STOM MARCKS PLEK HSH2D CAPG LAP3 PTTG1IP PHF11 SCARB2 TMEM199 SP100 IFIT5 SSB CUL1 BAZ1A DDAH2 USP30-AS1 DEFB1 MAP3K7CL LGALS9 RASGEF1B ZNFX1 MOV10 SELL RTCB HLA-A TRAFD1 ZCCHC2 CALM3 CTSA GPR65 RTP4 DNAJA1 HPSE HLA-F UBE2L6 PPM1K CIR1 FCGR1B ACP2 PHACTR2 ADPGK NCSTN TRIM5 YME1L1 TLR7 TAGAP MRPL16 ST8SIA4 CNP ATP1B1 GIMAP6 CD38 STAT2 GBP4 SPPL2A ZC3HAV1 NAPA TRIM69 HESX1 SCAF11 AIM2 GLRX STAT1 TOP1 CTBS DHX58 TPMT APOL6 LMO2 TMEM60 PSMA6 GLUL PLEKHO1 FAM20A C3AR1 LILRA6 OGFR FFAR2 SQLE SDC3 NMI P2RY6 NUP62 ACOT9 PML CBR1 FCGR3B DDX60L PNPT1 NEU1 XRN1 ARHGEF3 MED28 CORO1B PRPF40A PTPRO TAP2 SART1 GK FOLR2 SLC31A2 MS4A6A UBE2Z CD86 BACH1 GPD2 RNF213 RICTOR PEF1 SMCHD1 CD300E AP3D1 SERTAD1 HPS5 MR1 FGL2 BLVRA TMX1 MNDA C1GALT1 CYSTM1 GBP2 NRBF2 TNFSF13B TFEC KDM1B IL4I1 RAC1 LMNB1 SAMD4A THOC7 TMEM51 DHRSX SAP18 MXD1 CASP5 PSMA3 NIPA2 CNDP2 MYOF AGPAT3 POLB BST2 CHMP2A ATP6V1E1 LGALS8 KIAA0040 MLKL NRIP1 NRAS MIR4435-2HG LACTB LHFPL2 IRF9 TRIP12 CLEC2B UBA7 RIC1 BMPR2 NCOA7 ABHD16A ADA2 KDM2A SH3GLB1 LIPA TINF2 MSR1 DYSF ARHGAP25 FOXN2 ERP44 PLEKHO2 SLAMF7 DERL1 LCP2 MILR1 ANKFY1 APOL1 TLR1 RAB8A BTN3A2 DRAP1 ATF3 PARP11 LAMP2 FAS CASP1 DUSP5 SPHK1 LDLR NAGK CFLAR PKN2 DNAJB11 COPE TNFRSF1A TRIM21 KYNU FPR2 PLIN3 STAC3 KIAA0930 BBX USP15 IGSF6 ME2 C6orf62 LILRB2 ELF4 HSPA5 HADHB SP140 GSN WASHC4 IDH1 FAM214B GTF2B EHD4 RAB1A SHOC2 SUSD1 SIPA1L1 ACSL3 RNF114 CMTR1 PRKCD TMEM106A APOBR TRIM14 SLFN5 ACER3 VRK3 APOL3 AP3B1 RCC2 TNS3 EPB41L3 ATP6V1G1 PLEKHM2 GRIPAP1 APOBEC3G EMP1 TMEM179B FGD2 SH2B2 UBE2F EXOC6 B2M CD1D FYB1 CMC2 MIA3 SRP54 NASP RIN2 ELF1 DECR1 TMEM140 PFKP SLU7 HAVCR2 ANXA4 NIT1 CES1 ODF3B GIMAP8 RIF1 ABCD1 MAX GNS PATL1 TATDN3 UTRN HERC6 NSF LYSMD2 PAK1 SIGLEC14 PDIA6 GCNT1 ACTA2 MYL12A DESI1 KMO DRAM1 STX17 RAB10 NUCB1 HLA-DMB GRB2 RP2 UBE2L3 IL15RA ARSB STAU1 IL13RA1 DNAJC15 PTPRE GAS6 BTN3A3 N4BP2L2 YKT6 AURKAIP1 PLEKHA2 DCP1A ARCN1 EXOC3L1 PSMB9 TRAPPC3 IDH2 CSRNP1 COQ10B RBM23 NT5C2 FMNL2 RHBDF2 ICAM2 IRF1 TRPC4AP MEFV CGAS WDR41 SHTN1 PTPA CDC73 PSMA4 SLC35A4 JPX DNAJB12 CCDC97 DNPEP CLEC4E GIMAP2 CYSLTR1 KCNMB1 CARD6 VAMP5 LILRB1 HIVEP1 CLK3 ATF6 SPART AP5B1 ETV6 LIMK1 TLE4 ERAP1 EDEM2 SQOR ATP10D PDIA3 GBP3 GTPBP2 MAT2B FLOT1 DOCK8 UNC93B1 DEK TMEM50A RUBCN USP6NL PARP10 SDHB CNIH4 DPF2 CD164 MTG2 PFKFB4 SQSTM1 KIF1B IFI30 NLRP3 LONRF1 PPP2R2A FBXO6 APOL2 SETX SLC31A1 FUCA2 IL15 SRGN SNX2 RB1 ACSL5 FYTTD1 RAB20 CD40 FCGR2B LARP1 GNB4 BTN3A1 HHEX TBK1 TOR1A UBR2 ATP6V0E1 APOBEC3C CNTRL RAB5C MGAT1 PARP4 GCA BRD7 CYLD SZRD1 TMEM33 MAFB UBE2D1 TMEM268 CBWD2 CHD1 MEF2A WSB1 USF1 CD36 DIP2B GMPR2 CD53 FRMD4B RAB8B MSRB2 NKIRAS2 IREB2 BIN3 DMXL2 PSMB4 ABHD3 C18orf25 IL12RB1 TRIM25 EWSR1 BECN1 HLA-G IL2RG MICB MBD2 PSMD3 ABI1 COPZ1
acute_myeloid	11	covid	HZ_COVID19	Top 500 up genes for SARS-CoV-2 infection in Rhesus macaques at Group 1 dose in PBMCs at 2 DPI from GSE156701	1.56408e-71	4.54365e-69	2.21067	0.741861	2.88133	408	IFI27 IFI44L IFITM1 IFI6 MX1 IFIT3 RSAD2 IFI44 IFIT1 SIGLEC1 LGALS3BP ISG15 USP18 OASL HERC5 C1QB OAS3 OAS1 LY6E CMPK2 APOBEC3A SERPING1 XAF1 EPSTI1 OAS2 ISG20 IFIT2 EIF2AK2 IRF7 MX2 DDX60 CUL1 PLAC8 STAT1 IFI35 ZBP1 C1QC SPATS2L IFIH1 TNFSF10 C1QA DDX58 ETV7 HELZ2 PARP9 MT1E STAT2 AXL GBP1 SLFN5 PARP12 CCR1 KLHDC7B TOR1B HERC6 SAMD4A PARP14 TRIM22 DDX60L MT2A UBE2L6 MOV10 NMI NCOA7 ARHGEF3 CD2AP PML P2RY6 TRIM14 HSH2D PLSCR1 BST2 IL1RN LAP3 ZCCHC2 GCH1 DHX58 RTP4 IFI16 TYMP TAP1 SP100 FABP5 PHF11 PARP10 CBR1 MAFB IFIT5 EPHB2 PHACTR2 ADAR GAS6 TRIM5 PARP11 XRN1 CD38 TRIM21 CNP PATL1 SLC38A5 SPN ATF3 XAB2 DTX3L TCF7L2 AGRN VRK2 PSME2 TDRD7 CHST12 SMCHD1 IL15RA ZNFX1 SLC3A2 CYSLTR1 NUB1 NAPA SNRNP35 PNPT1 RAB8A MYOF CXCL10 MS4A4A IDH1 SEC24D ATP13A1 NOLC1 TNFSF13B TFEC SPTLC2 VAMP5 ABI3 PPA1 TNFRSF21 PDIA6 ANXA4 GBP2 APOL2 SCARB2 ELF4 SCIMP TMEM51 DRAP1 IL15 PTPRO CCND3 GBP3 PTGIR APOL6 FDPS TLR7 MR1 MT1X NAGK MAP4 TMEM106A SNX6 PON2 ANXA2 WHAMM RBCK1 USP25 TMEM123 GPR84 FAM111A CD86 LGMN CNDP2 GM2A MILR1 RARRES3 RHBDF2 MKNK1 CSRNP1 GNB4 NAGPA KPTN KCNMB1 H3F3B HDHD3 SH2B2 RNH1 JAK2 RIN2 FBXO6 ACP2 MRPL40 RPS6KC1 SCLT1
acute_myeloid	11	timen	HZ_COVID19	Top 500 up genes for SARS-CoV-2 infection in Rhesus macaques at Group 1 dose in PBMCs at 1 DPI from GSE156701	3.58806e-71	5.16681e-69	2.20598	-0.729477	-2.83728	415	IFI27 IFI44L IFIT1 IFIT3 ISG20 MX1 RSAD2 APOBEC3A IFI6 SIGLEC1 ISG15 OAS1 MX2 LGALS3BP USP18 OAS2 XAF1 SERPING1 IFIT2 SAMD9L IRF7 OAS3 HERC5 PLAC8 GIMAP4 IFI44 EPSTI1 SAMD9 OASL DDX60 LY6E GBP1 CCR1 DDX58 IFIH1 CMPK2 IFI35 C3AR1 STAT1 IFI16 HELZ2 TRIM22 SLFN5 PARP9 CHMP5 EIF2AK2 SP110 ETV7 IFITM2 DHX58 UBE2L6 PARP14 LAP3 DTX3L PARP12 DDX60L P2RY6 STAT2 BST2 NMI TOR1B PHF11 TAP1 PML NAGK PPM1K HSH2D IRF2 SPATS2L TYMP CUL1 SAMD4A SCIMP PLSCR1 PARP10 TRAFD1 RTP4 CD163 SHISA5 APOBEC3G SLC16A3 TRIM5 CXCL10 HERC6 PSMB9 FPR1 MOV10 APOL6 FPR3 TNFSF13B TRIM14 TRIM21 IDO1 GBP2 TNFRSF1A PNPT1 ADAR ANKFY1 HCK TRIM38 CITED2 ICAM2 ATP13A1 NAIP N4BP1 SPTLC2 RAB8A P2RY14 ZCCHC2 LILRB1 PSMB8 NAPA FCGR2A RNASEL MARCKS SMCHD1 IL1RN CNP GLRX BAZ1A MYOF NUDT16 SP100 RIPK3 BATF3 ATF3 KLHDC7B WARS APOL2 PHACTR2 FBXO6 SMARCA5 MPEG1 DOCK8 TINF2 TRANK1 XRN1 SLC7A7 GSDMD FAS CCND3 CD164 SCARB2 CASP1 TRAPPC12 RBCK1 PTPN6 IFIT5 FUT7 FAM111A SNX2 TLR2 ANKRD17 TRIM25 MR1 HAPLN3 TMEM123 NADK FMNL2 RHBDF2 SRGAP2 TDRD7 ZNFX1 MAGED2 PSEN1 PIK3AP1 FES RIN2 OGFR NLRC5 SERPINA1 CASP4 IFNGR1 SCLT1
acute_myeloid	11	covid	HZ_COVID19	Top 500 up genes for SARS-CoV-2 infection in Rhesus macaques at Group 2 dose in PBMCs at 2 DPI from GSE156701	9.52823e-71	1.8453e-68	2.19658	0.741417	2.88198	407	IFI27 IFI44L IFITM1 IFI6 MX1 IFIT3 RSAD2 IFI44 IFIT1 SIGLEC1 LGALS3BP ISG15 USP18 OASL HERC5 OAS3 OAS1 LY6E CMPK2 APOBEC3A SERPING1 XAF1 EPSTI1 OAS2 ISG20 IFIT2 EIF2AK2 IRF7 MX2 DDX60 SAMD9L PLAC8 STAT1 IFI35 SAMD9 ZBP1 SPATS2L IFIH1 TNFSF10 C1QA DDX58 ETV7 HELZ2 PARP9 STAT2 RABGAP1L GBP1 SLFN5 PARP12 CCR1 KLHDC7B TOR1B HERC6 SAMD4A PARP14 TRIM22 SP110 DDX60L MT2A UBE2L6 MOV10 NMI CHMP5 NCOA7 ARHGEF3 PML P2RY6 TRIM14 HSH2D PLSCR1 PPM1K BST2 IL1RN LAP3 N4BP1 ZCCHC2 GCH1 DHX58 RTP4 IFI16 TYMP TAP1 SP100 FABP5 PHF11 PARP10 STX17 IFIT5 EPHB2 RGL1 PHACTR2 ADAR TRIM5 PARP11 XRN1 APOBEC3G TRIM21 CNP PATL1 SLC38A5 ATF3 UBA7 DTX3L AGRN VRK2 PSME2 TDRD7 SMCHD1 IL15RA ZNFX1 C3AR1 CYSLTR1 NUB1 NAPA PNPT1 CXCL10 FAS NT5C2 TMEM50A PPP2R2A IRF9 SEC24D ATP13A1 SMU1 TNFSF13B TFEC MICB SPTLC2 VAMP5 ABI3 PPA1 TNFRSF21 NLRC5 ZC3HAV1 GBP2 APOL2 CHD1 SCARB2 ELF4 SCIMP PMAIP1 DRAP1 MEF2A AP5B1 IL15 MAD2L1BP GBP3 ANKFY1 APOL6 TLR7 MR1 NAGK TMEM106A SNX6 FUBP1 PON2 ACSL4 RBCK1 USP25 TMEM123 GPR84 FAM111A BAZ1A CNDP2 VCPIP1 GM2A SBF2 MILR1 RARRES3 RHBDF2 TFG MKNK1 CSRNP1 IRF2BP2 GNB4 BAG1 SP1
acute_myeloid	13	timen	HZ_COVID19	Top 500 up genes for SARS-CoV-2 infection in Rhesus macaques at Group 3 dose in PBMCs at 2 DPI from GSE156701	9.58846e-71	5.4846e-68	2.19658	-0.777343	-3.01532	331	IFI27 IFI44L IFI6 ISG15 MX1 IFIT3 SIGLEC1 APOBEC3A OAS1 XAF1 MX2 EPSTI1 IFITM1 IFIT1 IRF7 TNFSF10 PLAC8 IFI44 OAS3 OAS2 LY6E RSAD2 STAT1 IFI35 PARP9 SERPING1 GBP1 IFI16 MT2A IFIT2 SAMD9 TRIM22 GIMAP4 OASL BST2 IFITM2 TNFSF13B C1QB HERC5 CHMP5 TYMP DDX60 PARP14 LGALS3BP STAT2 ISG20 VAMP5 CMPK2 NAGK USP18 MS4A4A EIF2AK2 DDX60L LAP3 NMI PLSCR1 SP110 DDX58 IFIH1 UBE2L6 PHF11 DTX3L C1QA CUL1 TAP1 ZBP1 PARP12 HELZ2 PSMB9 CBR1 PML ADAR PSME2 SCIMP SPATS2L SAMD4A APOL6 TRIM14 DYNLT1 C1QC TLR2 GIMAP1 PARP10 LILRB1 P2RY6 CARD16 TRIM25 TRIM21 ZNFX1 HSH2D CASP1 TRIM5 RRBP1 SNX2 NAPA CD300E MARCKS GIMAP6 SP100 APOBEC3G IL1RN SLFN5 CITED2 PSMB8 CD164 DHX58 OGFR ZCCHC2 GM2A ADAMTSL4 TFEC MRPL40 RHBDF2 DAPP1 ATP13A1 TOR1B PPM1K NLRC5 GSDMD CD2AP NKG7 CLEC7A PTK2B SMARCA5 PNPT1 AIF1 TMEM123 MT1E PSMB5 PHACTR2 PSMA3 DRAP1 GZMB NCOA7 MYOF GBP2 CNP TRIM38 PLEK FAM111A ADAP2 GCH1 GNB4 FBXO6 PIK3AP1 SCLT1 MOV10 SRGAP2 GMPPA POR SLAMF7 C1GALT1C1 SERPINB9 MRPL46 UNC93B1 PARP11 BAZ1A PSMB10 CX3CR1 FDPS RBCK1 TRAFD1 TRANK1 ARHGEF3 USP25
acute_myeloid	10	timen	C7_VAX	OSMAN_BLOOD_CHAD63_KH_AGE_18_50YO_HIGH_DOSE_SUBJECTS_24HR_UP	2.60585e-70	2.48859e-68	2.19186	-0.477665	-1.97827	1380	IFIT1 RSAD2 GIMAP4 IFI27 IFI16 MS4A4A SERPING1 TNFSF10 HSPA1A ISG20 SAMD9 LGALS3BP IFIT3 SIGLEC1 XAF1 C3AR1 IFITM1 IFIT2 TCN2 CD300E ZBP1 FPR2 SAMD9L OTOF IFI44L ADM DDX58 CCR1 MX2 SELL OAS1 RNASE2 OASL OAS2 GIMAP8 ISG15 DNAJA1 IFI6 AIM2 TRIM38 SPATS2L IFIH1 SSB USP18 NEXN CHMP5 PLSCR1 CDC42EP2 CD14 HERC5 NT5C3A OAS3 NMI TRIM22 WSB1 FCGR3B SMAP2 DNTTIP1 GIMAP6 KYNU TNFAIP3 APOBEC3G DTX3L JUP GCA ANKRD22 FFAR2 NAGK TRIM69 DYNLT1 TRIM21 CXCL10 SETX MNDA RTP4 IFI35 TOR1B CD300A CBR1 TOP1 MS4A6A IL1RN LILRB3 SPTLC2 LILRB4 PHF11 GLUL ADAMTSL4 HAVCR2 NSL1 IRF7 SHISA5 GBP1 MX1 CNIH4 CYSLTR1 GRN ACSL1 TMEM123 RIPOR2 MAP3K7CL ST8SIA4 IFI44 CIR1 LAT2 SCAMP2 ARID4B NCOA7 CMPK2 LILRB1 KCTD12 CASP5 FAS GPR65 IRF2 TMEM30A CMKLR1 ACSL3 FKBP15 DDX60 MSRB1 MRPS18A HNRNPF RNF13 SP100 MXD1 RIN2 TUT7 EPSTI1 SLC31A2 PEF1 SH2D3C TMEM59 HSH2D DEFB1 TRIM5 EIF2AK2 CYSTM1 MAT2B ARHGAP25 HBP1 TLR4 DDAH2 TGM1 CDKN1A ZCCHC2 TNFRSF1A TINF2 PARP9 LMNB1 TLR7 AKAP13 MRPL17 CD1D NRBF2 ERP44 PTPRE TMEM60 HELZ2 BAZ1A PLAC8 SNX2 LILRA6 DDX60L KCNE3 CD36 ELF1 RTCB RALB GIMAP2 TPMT P2RY13 TAP1 FCGR1A SPG11 SLC16A3 LILRB2 TLR1 PARP10 KIAA0040 ZNFX1 LILRA5 SNX20 NMT1 PSEN1 DESI1 SP140 YME1L1 CD163 NLRC4 GTF2F1 SLFN5 FGD2 PPP1R11 SLC27A3 COA6 NCF1 CTSL BIN2 ATP6V1E1 LCP2 ICAM2 PRPF40A SNX11 MIA3 NIT1 PELI1 ADCY7 MS4A7 SNAPIN LAMP2 LGALS8 LYSMD2 STAT2 PPM1K ARFIP1 SLA PARP12 PML SP110 TRIM25 TLR8 BTN3A1 WASHC4 CD53 RAB8A MLKL ADA2 FNIP2 JAK2 APOL2 GTF2B WDFY1 RBM47 USP30-AS1 HESX1 CNP TMX1 VRK3 MTHFD2 PDIA6 SBF2 GPBAR1 PRKCD STX12 IFIT5 NBN GBP3 TNFSF13B RAB8B SCIMP HSPA8 SAMD4A PTTG1IP ARHGEF3 VDR CASP1 CDKN1C EXT1 APOBR NRDC CPPED1 GM2A GRIPAP1 NHLRC3 FGL2 MORC3 PTK2B PTPRO FCGR2A ANXA4 OSTM1 IL4I1 TMEM179B UTRN N4BP1 HLA-F RNF149 SDSL SPATA13 MIR4435-2HG IDH1 CARD6 DMXL2 PTP4A1 ANKFY1 BTK MEFV NUB1 CNTRL TFEC SRA1 CYBC1 PTPN6 TAPBPL UBE2D1 C1GALT1 SHOC2 SLU7 MICB RANGAP1 TRIM56 EWSR1 BAZ2A NUDT16 GLRX ECE1 SMCHD1 CALR TBC1D8 SCLT1 CD2AP HPS5 USP33 NEU1 STOM AZI2 NADK ATG16L2 MSR1 GSDMD PHACTR2 STAB1 ACTR3 ABI1 STX4 GPD2 CBWD2 ORMDL2 CGAS VRK2 PFKFB4 CAPG TIPRL TMEM140 EFR3A SBNO2 KCNMA1 MED13 PLXDC2 SRP54 KPNB1 STAC3 SP140L HERC6 DECR1 NBR1 DOK1 UBE2L6 ACER3 TRIM26 GCNT1 KIAA0930 DPF2 NUCB1 ZC3HAV1 TMEM33 LY6E FLVCR2 TRIM27 IFI30 PLIN3 APOBEC3A ETV7 GBP5 SLC7A7 ATP6V1B2 SPART DUSP5 CSF2RB TLR2 NABP1 HERPUD2 CD300C TANK KIAA0319L ATP6V0E1 MRPL16 CAST TATDN3 CARD8 GLA BLVRA PSTPIP2 UNC93B1 TM9SF4 TMEM154 CCDC97 BST2 MYCBP2 CFLAR SH3GLB1 CALCOCO2 PHC2 HSD17B11 NFKBIZ MT2A FCGR3A SRGAP2 CREG1 CAPZA2 MYOF ACSL4 MTMR6 NIPA2 ARPC5 ZSWIM6 LILRA1 C9orf72 HLA-A SLFN11 C21orf91 SLAMF7 FLI1 SH3TC1 IL1B CREM SAP18 MIIP APOL1 STARD3 TRAFD1 LARP4B CSRNP1 COPG1 IFITM3 C1GALT1C1 BROX HSPA1B LACTB MPEG1 ABHD16A SQLE RUBCN CD40 BRD7 PAK1 NASP ABCA1 RERE RIPK3 RP2 USP15 RCSD1 ACSL5 BACH1 DDX3X TMOD3 GTPBP1 EXOC6 DHX58 DUSP3 DNAJB12 MYL12A CLEC2B OS9 EVI2B CLEC4E TMEM199 TFE3 FCGR1B MAX TRPC4AP BTN3A3 PSMA3 ARL11 ARL8B TMEM229B AP3B1 BLZF1 ARHGAP27 STAU1 NUP58 STYXL1 C3orf14 GNB4 DNAJC13 TOR1AIP1 EXOC3L1 ABHD3 C2 RBBP8 BTN3A2 SZRD1 PPP2R2A CARS2 PRKAG2 LTBR CHMP4B PRDX1 NOD1 ADAR C5orf15 ARCN1 DTNBP1 RICTOR TRAPPC3 GAK CAPZA1 RIPK2 MEF2A AIDA SLC20A1 MFSD5 HSPA5 C4orf3 LAPTM4A EMILIN2 FMNL2 ME2 MAPK14 ACTA2 SIGLEC14 RTF2 PLEK DGLUCY MR1 ATF5 CSF3R MOB1A ZNF672 NUP62 STAM2 SMAD1 TRANK1 ASGR2 RARA SH2B2 CD86 WASHC2C CLK3 DHRSX FRMD3 PISD HES4 UBA7 CD46 RPS6KC1 ADPRH JAK3 RFX5 FUCA2 SLC39A1 SNX6 HADHB TRIP12 KIF5B CUL1 FAM111A SQOR SRGN ACLY SEMA4A SLC35A4 C4orf33 EPHB2 SLC37A2 RAB5C TAGAP PSMD3 CTBS ADPGK RBCK1 CYTH4 NPTN CDC73 ZBTB7B GLIPR2 ITM2B PTPA HSPA6 PLAGL2 SMCO4 ERAP1 KIAA1109 MARCO SRBD1 TOR1A IRF9 SERPINB1 EPB41L3 SCARB2 RNASEL LRRK2 MYD88 ACP2 ELMO2 AP5B1 AOAH ZDHHC5 PSMA6 RNF213 SLC25A24 KDM2A
acute_cd8	all	covid	C7_IMMUNESIGDB	GSE15750_DAY6_VS_DAY10_EFF_CD8_TCELL_UP	3.01243e-70	1.44356e-66	2.18713	0.841816	2.72679	185	UBE2C CCNB2 CDC20 CDK1 PLK1 UHRF1 BIRC5 CKAP2L CDKN3 PBK AURKB PCLAF ASPM TOP2A KIF2C CDC45 TK1 SPC25 RRM2 HMMR DIAPH3 CDC6 ESCO2 CENPA BUB1 SPC24 NUSAP1 STIL NCAPG ASF1B SKA1 CEP55 SHCBP1 CDCA8 KIF23 GINS2 MCM10 NCAPH GINS1 GTSE1 KIF20A KIF11 TPX2 BUB1B SGO1 MYBL2 RAD51AP1 MELK STMN1 CENPM DNA2 MT2A BRCA1 SKA3 CENPN CENPW MCM2 POLQ CENPE RAD54L NEK2 AURKA KNL1 TTK OIP5 CIP2A PRR11 FAM83D FBXO5 DHFR NUF2 CDC25C RBBP8 NEIL3 PIMREG CTNNAL1 ESPL1 PARPBP TUBA1B HELLS DSCC1 SGO2 PRC1 SPAG5 KIF18B SPDL1 PPIL1 GMNN MAD2L1 KNTC1 CENPP CKS2 KNSTRN ZGRF1 TCF19 HASPIN FEN1 CKS1B DEPDC1 MCM7 ATAD5 YWHAH NDC80 LRR1 E2F7 SMC2 TIPIN CKAP2 MCM5 AUNIP FHL2 LIG1 RRM1 KPNA2 CPPED1 RACGAP1 CENPI HYLS1 POLA1 NSD2 SLIRP PRDX4 MXD3 SPAG1 RPA3 ARHGAP11A SKA2
acute_myeloid	all	covid	C7_VAX	GAUCHER_PBMC_YF_VAX_STAMARIL_UNKNOWN_AGE_7DY_UP	3.88493e-70	2.44751e-68	2.18713	0.818249	3.33397	286	IFI27 OTOF IFI44L RSAD2 IFIT1 LGALS3BP IFITM1 IFI6 SERPING1 MX1 NEXN ISG15 OASL IFIT3 CMPK2 CXCL10 IFI44 C1QB HERC5 OAS3 SPATS2L EPSTI1 LY6E IFITM3 ANKRD22 RGL1 IFIT2 OAS2 JUP XAF1 ISG20 ZBP1 CCL8 HERC6 PLAC8 SAMD9L EIF2AK2 IFIH1 DDX60 C1QA MX2 GBP1 DDX58 IFI35 HELZ2 APOBEC3A IRF7 CD38 TMEM51 BATF2 TCN2 OAS1 MT2A DHX58 NCOA7 SAMD4A PARP9 IFIT5 TOR1B PARP12 STAT1 MOV10 CUL1 PARP14 PPM1K CCR1 PTGDS PML AIM2 TRIM22 STAB1 TNFSF10 RTP4 FFAR2 LHFPL2 BLVRA SP140 HSH2D LAG3 TLR7 LAP3 CTSL IFI16 TMEM123 IL1RN CHMP5 PLSCR1 GBP4 GBP5 TRIM5 UBE2L6 ADAR RTCB TAP1 IDO1 GRN PHF11 ABCA1 LDLR MT1F SP110 STAT2 PHACTR2 NTNG2 LGALS9 HES4 RIN2 BST2 NMI HLA-A TRIM21 TYMP GALM SHISA5 TAP2 SCO2 NAPA ZNFX1 TENT5A TMEM140 TDRD7 TNFSF13B SCARB2 PARP10 PSME2 ATF5 FBXO6 TNS3 VAMP5 FAM8A1 TMEM268 MOB3C CDKN1A MYOF ACOT7 MARCKS UBA7 HAVCR2 DHRS9 ZC3HAV1 AP5B1 ANKFY1 LAMP3 GNGT2 RRAS DYNLT1 ADA2 SQOR SIL1 ZFYVE26 PATL1 SLFN12 RAB8A TRIM38 BTN3A1 SNTB1 IRF9 CD163 TRIM26 UBE2S DRAP1 FLVCR2 CNDP2 DUSP5 CYSLTR1 TNFAIP6 SLC27A3 SLC3A2 IFI30 APOBEC3F NAGK MICB MARCO GZMB CENPM C3AR1 KCNMB1
acute_cd8	all	covid	HZ_COVID19	Top 500 up genes for SARS-CoV-2 infection in Rhesus macaques at Group 2 dose in PBMCs at 7 DPI from GSE156701	6.57463e-70	6.33356e-68	2.18239	0.696039	2.30905	437	OAS1 IFI27 UBE2C CCNB2 CCNA2 CDC20 CDK1 CCNB1 CDCA2 PLK1 TYMS UHRF1 BIRC5 CKAP2L DTL CDKN3 PBK AURKB CDCA5 DLGAP5 MKI67 CENPF ASPM TOP2A KIF2C TK1 SPC25 RRM2 HMMR DIAPH3 HJURP KIFC1 CDC6 ESCO2 CDT1 CENPA ZWINT BUB1 SPC24 NUSAP1 HIST1H3C ANLN CLSPN STIL NCAPG SKA1 MND1 E2F2 CEP55 CDCA8 KIF23 GINS2 MCM10 GINS1 GTSE1 KIF20A KIF14 HIST1H1B KIF11 PSAT1 TPX2 HMGB3 BUB1B TRIP13 MYBL2 EXO1 CCNE2 MTFR2 UBE2T RAD51AP1 CDCA3 KIF15 STMN1 CENPM BRCA2 DHCR24 SKA3 CENPW MCM2 MCM4 POLQ POLE2 DEPDC1B E2F1 KLHDC7B NEK2 AURKA TTK CHEK1 OIP5 ORC1 HIST1H2AH FAM83D FBXO5 CDCA7 POC1A DHFR NUF2 ZNF367 CDC25C MCM6 ESPL1 ERCC6L PARPBP DSCC1 E2F8 PRC1 PLK4 SPAG5 KIF18B SPDL1 GMNN HIST1H2AJ MAD2L1 RFC3 FABP5 MOV10 PTTG1 DSN1 MR1 FEN1 CCR5 PNPT1 DEPDC1 CCNE1 CX3CR1 CHAF1A ATAD5 NDC80 E2F7 CNTLN ATAD2 HMGB2 SMC2 CKAP2 MYL6B TIMM23 MCM5 ZNHIT6 APOBEC3A CDC27 PIF1 AUNIP SLC29A1 SMC4 RFC5 DIAPH2 RNASEH2A VTA1 RRM1 ZWILCH CXCR3 NCAPD3 RACGAP1 POLA1 EZH2 RRP9 RHEBL1 HMGA1 HMGN2 PSMC2 SCO1 GZMB TFDP1 TUBA1C ICOS ACSL3 HIST1H3I CRTAM PGRMC1 ARV1 GBP3 CEP128 MCM3 CYP51A1 SLC43A3 SLFN5 RAB3GAP1 GPC1 NCAPG2 ARHGEF39 PCTP PHYHD1 CMSS1 GALE IDH3A FSD1L NAA15 CTLA4 ZDHHC16
acute_myeloid	7	timen	C7_IMMUNESIGDB	GSE13485_DAY3_VS_DAY7_YF17D_VACCINE_PBMC_DN	1.29238e-69	5.84673e-66	2.17764	-0.902622	-4.31575	116	IFI27 IFI44L SIGLEC1 IFITM1 ISG15 RSAD2 MX1 MX2 OTOF IFI6 SAMD9L XAF1 IFIT3 OAS3 HERC5 IFITM3 EPSTI1 IFI44 IFIT1 SERPING1 PARP14 RNF213 IRF7 ZBP1 OAS2 APOBEC3A DDX60L CMPK2 LGALS3BP OASL LY6E SAMD9 TRIM22 DDX60 EIF2AK2 DDX58 HELZ2 IFIT2 TNFSF10 GBP1 SPATS2L OAS1 JUP PLAC8 SLFN5 ADAR IFITM2 IFI16 SP110 USP18 PARP12 NEXN TRIM25 ZCCHC2 RGL1 IFIH1 ANKRD22 FPR2 STAT1 PARP9 KIAA1958 JAK2 FFAR2 TOR1B RTCB NT5C3A CCR1 PNPT1 PLSCR1 APOL6 C3AR1 SAMD4A DTX3L CMTR1 TDRD7 LAP3 DHX58 HERC6 RIN2 CTSL PHF11
acute_bcell	all	timen	C7_IMMUNESIGDB	GSE13485_CTRL_VS_DAY7_YF17D_VACCINE_PBMC_DN	2.90759e-69	1.35203e-65	2.17288	-0.867805	-2.94824	158	IFIT3 IFI44L IFIT1 CMPK2 XAF1 USP18 ISG15 RSAD2 IFI44 OAS1 IFI6 MX1 MX2 IFITM1 OAS2 IRF7 OAS3 DDX60 EPSTI1 OASL IFIT2 PLSCR1 STAT1 IFI27 HERC5 SAMD9L HERC6 PARP9 TRIM69 EIF2AK2 TRIM22 TNFSF10 BST2 SAMD9 DDX58 DDX60L IFI35 MT2A UBE2L6 LAP3 NMI DTX3L GBP1 CHMP5 DHX58 STAT2 FBXO6 LGALS3BP LY6E PARP10 IFI16 NEXN SPATS2L IFITM2 MRPS18C RTP4 LAMP3 SHISA5 PHF11 TRIM25 TRIM5 APOL6 FANCL LGALS9 CBR1 AIM2 PSMB9 IFITM3 IRF9 TRIM14 TYMP MYD88 PNPT1 RNF213 IFIH1 GBP4 SP110 KLHDC7B CNP TNFSF13B PARP12 ZBP1 ZCCHC2 MSH2 JAK2 TAP1 ADAR RTCB ODF3B IFIT5 PLAC8 LAIR1 TOR1B CYSLTR1 PSME2 LRRCC1 PRPSAP1 PIK3AP1 CMTR1 CCR1 ANKFY1 SMC1A SCO2 NAGK PIN4 LILRB1 SPTLC2 TDRD7 CD38 JUP PSMB8 C1GALT1C1
acute_myeloid	all	covid	HZ_COVID19	Top 500 up genes for SARS-CoV-2 infection 48 hpi in human alveolar organoids for GSE152586	3.00402e-69	3.56877e-67	2.17288	0.74607	3.199	432	IFI27 USP18 IFI44L RSAD2 IFIT1 GMPR LGALS3BP IFITM1 IFI6 SERPING1 MX1 ISG15 OASL IFIT3 CMPK2 ETV7 IFI44 AGRN HERC5 OAS3 SPATS2L EPSTI1 LY6E IFITM3 ATP10A IFIT2 OAS2 XAF1 ISG20 ZBP1 HERC6 SAMD9L EIF2AK2 IFIH1 SAMD9 DDX60 MX2 GBP1 DDX58 C2 IFI35 HELZ2 IRF7 CD38 NT5C3A HIST1H2BD BATF2 OAS1 RASGRP3 PNPT1 BLNK MT2A DHX58 PARP9 IFIT5 TOR1B PARP12 STAT1 MOV10 PARP14 PPM1K OPTN SLFN5 PML TRIM22 TNFSF10 RTP4 FZD5 HSH2D DDX60L TRIB2 RNF213 LAP3 IFI16 TMEM123 DTX3L CHMP5 PLSCR1 GBP4 TGM2 TRIM5 CNP UBE2L6 CMTR1 HIST1H2AC SIDT1 SLC7A8 CD274 SPRY2 RABGAP1L ADAR TAP1 CFH IDO1 PHF11 LDLR APOL6 SP110 STAT2 TRIM14 LGALS9 CDK18 BST2 APOL1 MAP2K6 FAM20A NMI GTPBP1 TRIM21 TYMP SHISA5 NAPA PI4K2B ZNFX1 TMEM140 TDRD7 TNFSF13B SCARB2 PARP10 STARD4 EHD4 FBXO6 N4BP1 KIAA1522 ID1 MUC1 SP100 MOB3C PSMB9 ENDOD1 UBA7 TRIM25 BCL2L14 FLNB ST3GAL5 RBMS2 ZC3HAV1 AP5B1 SCAMP1-AS1 ANKFY1 PDLIM1 KIAA0040 BLZF1 TOP1 WDFY1 DYNLT1 XRN1 CASP7 LYSMD2 ZFYVE26 PATL1 APOL2 TREX1 PIK3R3 TRIM38 SLC18B1 BTN3A1 MLKL SPATA13 OSBPL10 GTPBP2 GADD45G NLRC5 TFPI B4GALT5 IRF9 RUNX1 RBM43 FAM84B BTN3A3 NEDD4L BHLHE40 ELMO2 STX17 ARRDC3 DUSP5 BMPR1A
acute_cd8	8	timen	C7_IMMUNESIGDB	GSE13485_CTRL_VS_DAY7_YF17D_VACCINE_PBMC_DN	5.5773e-69	2.71057e-65	2.16811	-0.891569	-4.01172	132	IFI44L MX1 XAF1 IFIT3 IFIT1 OAS1 IFI27 IRF7 ISG15 IFI6 RSAD2 MX2 SAMD9 USP18 EIF2AK2 OAS2 BST2 CMPK2 SAMD9L PLSCR1 EPSTI1 OASL DDX60 PARP9 IFI44 TRIM22 CX3CR1 HERC6 IFITM1 HERC5 IFI35 STAT1 OAS3 LGALS9 DTX3L PARP10 SP110 DDX58 TYMP DDX60L GBP1 SP100 IFI16 ADAR SHISA5 IFIT2 SPATS2L LAP3 UBE2L6 CCR5 NMI TNFSF10 LY6E TRIM69 CHMP5 IFIH1 MT2A STAT2 PHF11 OTOF RNF213 RTP4 TRIM14 PARP12 FBXO6 CCR1 CNP CD38 ODF3B DHX58 PNPT1 IFIT5 PSMB9 TAP1 PARP14 MRPS18C AIM2 TRIM25 KLHDC7B ZCCHC2 IFITM2 MYD88 IFITM3 UTRN GBP3 TRIM5 APOL6 GBP4
acute_cd4	all	covid	C7_VAX	HARALAMBIEVA_PBMC_M_M_R_II_AGE_11_22YO_VACCINATED_VS_UNVACCINATED_7YR_UP	5.76022e-69	1.29605e-66	2.16811	0.62386	2.24279	525	IFI44L IFIT3 IFIT1 RSAD2 CMPK2 OASL USP18 MX1 OAS1 IFI27 IFI44 PLSCR1 XAF1 IFI6 ISG15 OAS3 IRF7 HERC6 LAMP3 EIF2AK2 DDX60 HERC5 HELZ2 IFIT2 MX2 EPSTI1 HSH2D RTP4 OAS2 IFIT5 MT2A MT1E SPATS2L SAMD9 SAMD9L IFI35 LY6E-DT DDX58 N4BP1 DDX60L DHX58 LY6E LAP3 PARP9 TDRD7 PPM1K IFIH1 CNP ZBP1 STAT2 SP100 TRIM25 DTX3L LGALS9 PHF11 CCR10 BCL2L14 TRIM22 TENT5A IFITM3 LAG3 LGALS3BP PARP12 PGAP1 CMTR1 NMI TGM1 IFITM1 ZCCHC2 OTOF PARP11 CCL4 ZNFX1 ISG20 TICAM1 UBE2L6 GPR141 LTA MOV10 NEXN CHST12 TMEM140 TMEM62 KLF6 TNFSF10 TRIM5 RGS1 BST2 FBXO6 SP110 KLHDC7B RHEBL1 CCL3 FNDC3B TREX1 NAPA CCDC146 SOCS2 PDCD1 ZNF107 EDARADD ANK3 TRIM21 NOD1 C1GALT1 GBP1 GTPBP1 ENDOD1 STX11 ETV7 DRAP1 SLAMF7 CGAS PMAIP1 TRIM38 VRK2 TNK2 DDIT3 WDFY1 CD2AP ASCL2 PARP10 LYSMD2 SCARB2 KLF5 TRAFD1 TRANK1 RTCB TRIM14 IGFBP3 CBR1 PFKP SLC38A5 CASP1 RASGEF1B SLC37A1 PARP14 PNPT1 TRIM69 SLC31A2 SLFN12L CD38 SMAGP PTGDS NCOA7 YEATS2 NUB1 KIAA0040 RNF213 STAT1 PANX1 RELB BRCA2 DUSP1 CH25H TAP1 BARD1 PDE4B APOL6 ZNF365 TUBA1C MRPL44 SMCHD1 CTSL XRN1 BAK1 CASP3 TRADD RBM43 CYP2J2 IL2RA SLFN12 MICB IL15 PPP2R2A FASLG MCOLN2 B3GNT2 SECTM1 PCGF5 OSM SCO2 BPGM EHD4 ELMO2 APOBEC3G P2RX7 MZB1 ADAM19
acute_myeloid	13	covid	C7_VAX	HARALAMBIEVA_PBMC_M_M_R_II_AGE_11_22YO_VACCINATED_VS_UNVACCINATED_7YR_UP	6.93614e-69	4.55473e-67	2.16811	0.772899	3.29476	318	IFI27 ISG15 IFI6 IFI44L IFITM3 MX1 SIGLEC1 RNASE2 LY6E IFIT3 IFITM1 IFI44 EPSTI1 RSAD2 OAS3 MX2 OAS1 IFIT1 OASL XAF1 OTOF STAT1 OAS2 SERPING1 APOBEC3A IFI35 HERC5 EIF2AK2 IRF7 SAMD9L IFIT2 TNFSF10 SAMD9 MT2A LGALS3BP GBP1 CMPK2 USP18 IFIH1 NEXN IFITM2 PARP9 PLSCR1 KLHDC7B TRIM22 BST2 HELZ2 STAT2 DDX60 ISG20 CCR1 ZBP1 DDX60L NCOA7 LGALS9 RNF213 APOL6 UBE2L6 DYSF IL1RN JUP SPATS2L TNFSF13B NCF1 MT1E VAMP5 PARP12 SP110 PARP14 ZNFX1 XRN1 LILRB4 CD2AP SECTM1 SLC31A2 SAMD4A DTX3L HSH2D DDX58 PHF11 DRAP1 IFIT5 SP100 PFKP TAP1 CKAP4 ZCCHC2 CES1 CTSL RBCK1 ARHGEF3 KLF6 GBP4 CBR1 TRIM25 LAP3 DDIT3 EMP1 NMI LILRB2 TRIM14 MXD1 CBWD2 TCN2 TRIM21 CNP MEFV TRIM38 TOR1B JAK2 CAVIN3 TFEC UBE2Z RHBDF2 NADK CMTR1 TRIM69 PML TRIM5 FOSL1 SCARB2 APOL1 NAPA HPSE DHX58 RUBCN PPM1K SLC25A28 SP140 RTCB SMCHD1 MOV10 ATF3 SIGLEC14 YEATS2 ACSL1 NBN SQOR MAFF ST8SIA4 DYNLT1 TLR2 LILRA6 RILP DUSP6 CHST12 TENT5A
acute_myeloid	7	covid	C7_IMMUNESIGDB	GSE13485_DAY3_VS_DAY7_YF17D_VACCINE_PBMC_DN	1.27951e-68	3.11304e-65	2.16333	0.906519	4.06687	116	IFI27 SIGLEC1 IFI44L IFITM1 ISG15 IFI6 MX1 IFITM3 OTOF IFI44 OAS3 RSAD2 LY6E HERC5 EPSTI1 SERPING1 LGALS3BP EIF2AK2 IFIT3 PARP14 OASL XAF1 IFIT1 CMPK2 RNF213 MX2 JUP SAMD9L OAS2 DDX60L ZBP1 SPATS2L ADAR TRIM22 GBP1 APOBEC3A PLAC8 IRF7 DDX60 USP18 SAMD9 APOL6 KLHDC7B SLFN5 ZCCHC2 HELZ2 KIAA1958 STAT1 RGL1 PARP9 IFIT2 DDX58 NEXN CTSL NRIP1 ZNFX1 OAS1 ATP10A IFI16 IFIH1 TOR1B SAMD4A RTCB PARP12 SP110 TRIM25 CMTR1 IFITM2 CCL2 CCR1 FFAR2 PNPT1 RIN2 LAP3 DHX58 TNFSF10 BLVRA HERC6 PHF11 NT5C3A REC8
acute_myeloid	all	covid	HZ_COVID19	SARS-CoV perturbation; 402 Up Genes from GEN3VA; Human bronchial epithelial 2B4 cells; Accession: GSE17400 ; Platform: GPL570; Entry 6	1.4573e-68	1.44273e-66	2.16333	0.787672	3.28654	331	IFI27 USP18 IFI44L RSAD2 IFIT1 GMPR LGALS3BP IFITM1 SERPING1 MX1 ISG15 OASL IFIT3 CMPK2 ETV7 CXCL10 IFI44 HERC5 OAS3 EPSTI1 LY6E IFITM3 IFIT2 KLHDC7B OAS2 XAF1 ISG20 ZBP1 PLAC8 CXCL11 SAMD9L EIF2AK2 IFIH1 SAMD9 DDX60 MX2 GBP1 LGMN DDX58 IFI35 HELZ2 ZCCHC2 IRF7 CD38 NT5C3A BATF2 OAS1 RASGRP3 PNPT1 BLNK MDK MT2A DHX58 IL4I1 PARP9 IFIT5 TOR1B PARP12 STAT1 MOV10 PARP14 PPM1K OPTN CCR1 SLFN5 PML TRIM22 TNFSF10 RTP4 FZD5 MT1H HSH2D DDX60L TRIM6 TRIB2 RNF213 LAP3 IFI16 DTX3L CHMP5 PTX3 GBP4 TGM2 CFB TRIM5 UBE2L6 CMTR1 SIDT1 CD274 RABGAP1L SELL ADAR TAP1 CFH IDO1 PHF11 APOL6 MT1X MT1F SP110 STAT2 TRIM14 TRIM69 LGALS9 MASTL HES4 APOBEC3B BST2 APOL1 MAP2K6 IFITM2 NMI TRIM21 TYMP GBP3 GPT2 TAP2 NAPA ZNFX1 IL15RA TMEM140 TDRD7 TNFSF13B DNAJB4 PARP10 PSME2 STARD4 CBR3 FBXO6 N4BP1 SP100 MOB3C PSMB9 UBA7 TRIM25 RBMS2 ZC3HAV1 SCAMP1-AS1 LAMP3 APOBEC3G RICTOR BLZF1 DYNLT1 XRN1 CASP7 IL6 LYSMD2 PATL1 TREX1 TRIM38 BTN3A1 MLKL PSMA6 SMCHD1 GTPBP2 GNB4 NLRC5 IRF9 NFKBIE BTN3A3 TRIM26 CXCL2 EGR1
acute_myeloid	7	covid	C7_VAX	GAUCHER_PBMC_YF_VAX_STAMARIL_UNKNOWN_AGE_7DY_UP	1.9363e-68	3.64024e-66	2.15854	0.749552	3.77695	250	IFI27 IFI44L IFITM1 ISG15 IFI6 MX1 IFITM3 OTOF IFI44 OAS3 RSAD2 LY6E HERC5 EPSTI1 SERPING1 LGALS3BP EIF2AK2 IFIT3 PARP14 OASL XAF1 IFIT1 CMPK2 MX2 JUP SAMD9L OAS2 ZBP1 SPATS2L ADAR TRIM22 GBP1 APOBEC3A PLAC8 STAB1 ISG20 IRF7 DDX60 HSH2D HELZ2 MT2A TENT5A ABCA1 STAT1 RGL1 PARP9 IFIT2 DDX58 IFI35 NEXN CTSL TYMP SCARB2 LGALS9 MOV10 STAT2 PML ZNFX1 OAS1 RHBDF2 GRN MYOF IFI16 IFIH1 MAFB CUL1 GBP4 TOR1B SAMD4A RTCB PARP12 SP110 GBP5 LHFPL2 IRF9 TMEM123 HES4 HLA-A SLC3A2 LDLR CCR1 FFAR2 RIN2 LAP3 NRROS TXNDC11 DHX58 PPM1K TNFSF10 TRIM38 ANKFY1 BLVRA HERC6 PHF11 RRAS REC8 FAM8A1 ANKRD22 C1QA PHACTR2 HAVCR2 IL15 SAT1 SP140 ACOT9 NCOA7 TDRD7 IFIT5 ZC3HAV1
acute_myeloid	13	timen	HZ_COVID19	Top 500 up genes for SARS-CoV-2 infection in Rhesus macaques at Group 2 dose in PBMCs at 2 DPI from GSE156701	2.8252e-68	8.08006e-66	2.15854	-0.768233	-2.98474	334	IFI27 IFI44L IFI6 ISG15 MX1 IFIT3 SIGLEC1 APOBEC3A OAS1 XAF1 MX2 EPSTI1 IFITM1 IFIT1 IRF7 TNFSF10 PLAC8 IFI44 OAS3 OAS2 LY6E RSAD2 STAT1 IFI35 PARP9 SAMD9L SERPING1 GBP1 IFI16 MT2A IFIT2 SAMD9 CCR1 TRIM22 GIMAP4 OASL BST2 TNFSF13B HERC5 CHMP5 TYMP DDX60 PARP14 LGALS3BP STAT2 ISG20 VAMP5 CMPK2 NAGK USP18 EIF2AK2 DDX60L LAP3 FGL2 NMI PLSCR1 SP110 ABI3 DDX58 IFIH1 UBE2L6 PHF11 DTX3L C1QA RABGAP1L TAP1 ZBP1 PARP12 GLRX HELZ2 PML ADAR PSME2 SCIMP SPATS2L SAMD4A APOL6 TRIM14 DYNLT1 XPO1 C3AR1 PARP10 P2RY6 CYBB CARD16 SMCHD1 TRIM25 TRIM21 ZNFX1 HSH2D SCARB2 CASP1 TRIM5 NAPA CD300E FCN1 SP100 APOBEC3G IL1RN SLFN5 CITED2 PSMB8 AP5B1 CD164 DHX58 OGFR KLHDC7B ZCCHC2 NUDT16 HP RAB8B CD300A CFLAR GM2A ADAMTSL4 TFEC SNX6 MRPL40 RHBDF2 DAPP1 ATP13A1 TOR1B DYSF PPM1K NLRC5 GSDMD TMEM60 TMEM165 UBA7 PTK2B PNPT1 TMEM123 PHACTR2 DRAP1 NCOA7 GBP2 CNP TRIM38 FAM111A ADAP2 GCH1 GNB4 SP1 FBXO6 PIK3AP1 SCLT1 MOV10 SRGAP2 SPTLC2 POR UNC93B1 PARP11 NT5C2 BAZ1A PSMB10 AZI2 RBCK1 TRAFD1 TRANK1 ARHGEF3 USP25 RASGEF1B N4BP1 FAS SEMA4D AFF1 PPA1 TANK JAK2 IFIT5 DIAPH2 MAP3K5
acute_myeloid	11	timen	HZ_COVID19	SARS-CoV perturbation; 402 Up Genes from GEN3VA; Human bronchial epithelial 2B4 cells; Accession: GSE17400 ; Platform: GPL570; Entry 6	3.87268e-68	4.46133e-66	2.15374	-0.781322	-2.99719	288	IFI27 IFI44L IFIT1 IFITM1 IFIT3 ISG20 MX1 RSAD2 ISG15 OAS1 MX2 LGALS3BP IFITM3 USP18 OAS2 XAF1 SERPING1 IFIT2 SAMD9L IRF7 OAS3 HERC5 PLAC8 IFI44 EPSTI1 SAMD9 OASL TNFSF10 DDX60 LY6E GBP1 CCR1 DDX58 IFIH1 CMPK2 IFI35 STAT1 IFI16 HELZ2 TRIM22 SLFN5 ZBP1 PARP9 CHMP5 GMPR EIF2AK2 SP110 ETV7 IFITM2 DHX58 UBE2L6 PARP14 RABGAP1L LAP3 DTX3L PARP12 DDX60L STAT2 BST2 NMI DNAJA1 RNF213 TOR1B TRIM69 PHF11 TAP1 PML MLKL MT2A PPM1K HSH2D NT5C3A IRF2 TYMP PARP10 TRAFD1 GCA RTP4 APOBEC3G TRIM5 GBP4 CXCL10 PSMB9 MOV10 APOL6 TNFSF13B TRIM14 TRIM21 IDO1 GBP2 BCL2A1 KLF6 EGR1 PNPT1 ADAR PSME2 RARRES3 TRIM38 UBA7 GIMAP2 RNF149 CASP7 N4BP1 SELL AZI2 ZCCHC2 PSMB8 GCH1 NAPA SMCHD1 BTN3A2 APOL3 THEMIS2 GLRX BAZ1A CMTR1 SP100 ATF3 KLHDC7B WARS FBXO6 SECTM1 NAMPT TRANK1 BLZF1 XRN1 CAB39 FAS CD55 CASP1 IFIT5 TRIM25 ETS2 LYSMD2 CD38 NUB1 TGM2 RHBDF2 BTN3A3 MIA2 APOL1 TDRD7 ADRB2 ZNFX1 PIK3AP1 IL4I1 OGFR NLRC5 BLNK
acute_myeloid	11	covid	HZ_COVID19	Top 500 up genes for SARS-CoV-2 infection 48 hpi in human alveolar organoids for GSE152586	1.34609e-67	1.95519e-65	2.14892	0.743418	2.87963	382	IFI27 IFI44L IFITM1 IFI6 MX1 IFIT3 RSAD2 IFI44 IFIT1 IFITM3 LGALS3BP ISG15 USP18 OASL HERC5 OAS3 OAS1 LY6E CMPK2 SERPING1 XAF1 EPSTI1 OAS2 ISG20 IFIT2 EIF2AK2 IRF7 MX2 DDX60 SAMD9L STAT1 IFI35 SAMD9 ZBP1 GMPR SPATS2L IFIH1 TNFSF10 DDX58 ETV7 HELZ2 PARP9 NT5C3A STAT2 RABGAP1L GBP1 SLFN5 PARP12 TOR1B HERC6 HIST1H2AC PARP14 TRIM22 SP110 RNF213 DDX60L MT2A UBE2L6 MOV10 NMI CHMP5 PML TRIM14 HSH2D PLSCR1 PPM1K BST2 LAP3 N4BP1 DHX58 RTP4 IFI16 TYMP TAP1 GBP4 SP100 SHISA5 PHF11 PARP10 STX17 IFIT5 TOP1 ADAR TRIM5 XRN1 CD38 TRIM21 CNP PATL1 UBA7 DTX3L AGRN TDRD7 ZNFX1 MYD88 PSMB9 ST3GAL5 INSIG1 SPATA13 NUB1 NAPA PNPT1 IFNGR2 CMTR1 CHD9 CASP7 WDFY1 PPP2R2A IRF9 ENDOD1 LGALS9 TNFSF13B KDM5B NLRC5 ZC3HAV1 GBP2 APOL2 DRAM1 NBN UBA6 TGM2 SCARB2 WARS AP5B1 CCND3 MLKL TMX1 ANKFY1 GALNT3 APOL6 BLNK GTF2B UBXN2A DNAJA1 ARRDC3 OPTN SNX6 DPP9 RBMS2 FLNB CHD8 BLZF1 PHACTR4 SPRY2 WHAMM IRF1 RBCK1 USP25
acute_myeloid	all	covid	HZ_COVID19	Top 500 up genes for SARS-CoV-2 infection in Rhesus macaques at Group 1 dose in PBMCs at 1 DPI from GSE156701	1.87734e-67	1.59306e-65	2.1441	0.734542	3.15716	461	IFI27 SIGLEC1 USP18 IFI44L RSAD2 IFIT1 LGALS3BP DEFB1 IFI6 SERPING1 MX1 ISG15 OASL IFIT3 CMPK2 ETV7 CXCL10 IFI44 HERC5 OAS3 SPATS2L EPSTI1 LY6E IFIT2 KLHDC7B OAS2 XAF1 ISG20 CCL8 P2RY6 APOBEC3H HERC6 PLAC8 SAMD9L EIF2AK2 IFIH1 SAMD9 DDX60 MX2 GBP1 DDX58 IFI35 HELZ2 APOBEC3A ZCCHC2 IRF7 BATF2 OAS1 HAPLN3 PNPT1 TMEM255A DHX58 IL27 SAMD4A PARP9 IFIT5 TOR1B GPR84 PARP12 STAT1 MOV10 CUL1 PARP14 PPM1K CCR1 SLFN5 PML TRIM22 RTP4 FFAR2 HSH2D DDX60L TRIM6 SDC3 FPR3 LAP3 IFI16 TMEM123 CDHR5 IL1RN ARHGAP18 DTX3L CHMP5 PLSCR1 SPHK1 TRIM5 CNP UBE2L6 CSF1 SIDT1 CD274 ADAR STAC3 TAP1 ITM2C IDO1 GRN PHF11 ABCA1 APOL6 SP110 STAT2 TRIM14 PHACTR2 RIN2 APOBEC3B BST2 IFITM2 NMI TRIM21 TYMP GBP3 SHISA5 PLBD1 TAP2 ATP13A1 PDCD1LG2 SCO2 MILR1 NAPA PI4K2B ZNFX1 IL15RA HIRA TMEM140 TDRD7 PPM1J TNFSF13B SCARB2 PARP10 EHD4 FBXO6 N4BP1 GIMAP4 SPTLC2 SP100 MOB3C MYO7B PSMB9 MYOF MARCKS TRIM25 RAB15 SRGAP2 DHRS9 ZC3HAV1 AP5B1 ANKFY1 APOBEC3G PARP15 PLA2G4C DYNLT1 XRN1 PATL1 APOL2 RAB8A TREX1 TRIM38 SLC18B1 SIRPB1 CKAP4 SIGLEC14 SMCHD1 FNDC3B GNB4 NLRC5 KPTN ITGA5 IRF9 GBA RBM43 IGSF6 CD163 CD164 TRIM26 ELL3 GPNMB SIGLEC11 RILP APOBEC3C FUT7 DIP2B MKNK1 NAGK CORO2A RETN MICB
acute_myeloid	13	timen	C7_IMMUNESIGDB	GSE13485_CTRL_VS_DAY7_YF17D_VACCINE_PBMC_DN	2.96719e-67	1.44087e-63	2.1441	-0.900197	-3.28554	147	IFI27 IFI44L IFI6 ISG15 MX1 IFITM3 IFIT3 SIGLEC1 APOBEC3A OAS1 XAF1 MX2 EPSTI1 IFITM1 IFIT1 IRF7 TNFSF10 PLAC8 IFI44 OAS3 OAS2 LY6E RSAD2 STAT1 IFI35 OTOF PARP9 SAMD9L SERPING1 GBP1 IFI16 MT2A IFIT2 SAMD9 CCR1 TRIM22 OASL BST2 IFITM2 TNFSF13B HERC5 CHMP5 TYMP DDX60 PARP14 LGALS3BP STAT2 CMPK2 NAGK USP18 SLC31A2 MS4A4A EIF2AK2 DDX60L LAP3 NMI PLSCR1 SP110 DDX58 IFIH1 UBE2L6 BLVRA PHF11 DTX3L PSMA4 TAP1 RNF213 ZBP1 PARP12 JUP FCGR1B PSMB9 SHISA5 NEXN CBR1 ADAR PSME2 SPATS2L SAMD4A APOL6 TRIM14 C3AR1 LGALS9 PARP10 LILRB1 TCN2 MRPS18C SECTM1 TRIM25 TRIM69 ADA2 LAIR1 SCARB2 TRIM5 MARCKS SP100 IL1RN PSMB8 DHX58 KLHDC7B ZCCHC2 MTHFD2 GBP4 ATP13A1 TOR1B RTCB PNPT1 NCOA7 MYOF CNP ADAP2 GCH1 MYD88 FBXO6 PIK3AP1 TCF7L2 SPTLC2 GPBAR1 C1GALT1C1
acute_cd8	all	covid	C7_VAX	HARALAMBIEVA_PBMC_M_M_R_II_AGE_11_22YO_VACCINATED_VS_UNVACCINATED_7YR_UP	3.71761e-67	8.62485e-65	2.13927	0.638151	2.13339	628	IFI44L IFIT1 IFIT3 RSAD2 CMPK2 MX1 OAS1 USP18 IFI6 OASL IFI27 IFI44 UBE2C OAS3 ISG15 HERC6 ERICH3 CDK1 XAF1 IRF7 PLSCR1 BIRC5 HERC5 PKMYT1 EPSTI1 SPATS2L LAMP3 HES4 EIF2AK2 LGALS9 CDC45 MX2 DHX58 HMMR IFIT2 IFIT5 NEXN BUB1 OAS2 APOBEC3B DDX60 IFIH1 PARP12 TREX1 MCM10 MT1E LAG3 RTP4 PSAT1 TPX2 PARP9 SAMD9L DDX60L OTOF IFI35 MYBL2 LY6E HELZ2 MELK MASTL BRCA2 MZB1 AGRN MT2A LY6E-DT ETV7 CNP SAMD9 DDX58 KLHDC7B ZBTB32 AIM2 ZCCHC2 LAP3 TRIM25 PYCR1 PPM1K SLC27A2 IFITM3 TMEM244 TLR3 N4BP1 PTGDS CD38 DTX3L SP100 ECE1 SOBP FRMD3 SLC38A5 INAFM1 PARP11 YEATS2 MOV10 BST2 TRIM22 CCDC146 EHD4 GBP1 ENDOD1 TRIM14 ISG20 NMI CCR5 SCO2 ZBP1 PNPT1 SPHK1 PHGDH STAT2 IFITM1 ADAM19 SP110 ZNFX1 ABCD1 STAT1 TENT5A USP30-AS1 LGALS3BP PHF11 NDC80 RASGRP3 TMEM62 E2F7 FANCA CMTR1 CHAC1 FASLG ATF3 KIF19 FAR2 STAP1 CCR1 HDX BARD1 APOBEC3A GPD2 CHODL MDK BRIP1 TRIM5 SRGAP2B TNK2 IFNG GMPR UBE2S TUBB3 PARP14 CYP2J2 TNFSF13B DAPP1 FAM72B PRRG4 TICAM1 CBWD1 ZNF620 TRANK1 ST3GAL5 CD70 ZNF107 ZNF365 TRIM26 B4GALT5 TNFSF10 MAPK11 RHEBL1 CBR1 SYNPO2 PML CASP1 FNDC3B GPR180 LINC01260 AIFM2 TDRD7 HPSE JAK2 MTHFD1L TUBA1C SPSB1 PDCD1LG2 TRIM21 GTPBP1 DDIT3 PARP10 PLS3 DRAP1 TGM1 NOD2 GBP3 TMEM140 FGD2 RUFY4 C1GALT1 SMAGP CCL3 PRR5 RBCK1 PI4K2B PARP3 HSH2D ITIH4 STOML1 DUSP5 ASCL2 NAA25 UBE2L6 MELTF PANX1 SRGAP2 EDARADD ACP2 HELB PAX5 BATF3 CHST12 BCL2L14 KLF6 SERPING1 PPP2R2A TRIM69 APOL1 RIPK2 NAPA FBXO6 ARL5B MCOLN2 DCUN1D3 RNF213 LMNB1 IRF4 MOB3C PMAIP1 SLFN12L CALHM6 CD274 HK2 TAP1 FSCN1 SH2B2 PGAP1 RNF122 KIAA0040 CASP7 PROCR C5 SIGLEC1 IL15
acute_myeloid	all	timen	C7_VAX	HOWARD_PBMC_INACT_MONOV_INFLUENZA_A_INDONESIA_05_2005_H5N1_AGE_19_39YO_AS03_ADJUVANT_VS_BUFFER_1DY_UP	6.52257e-67	3.2091e-65	2.13442	-0.741345	-2.93556	348	IFIT1 RSAD2 SIGLEC1 IFIT3 CXCL10 IFI44L SERPING1 NEXN ANKRD22 IFIT2 ISG15 IFI6 AIM2 MX1 SAMD9L ETV7 HERC5 XAF1 CMPK2 OAS2 FPR2 TNFSF10 IFIH1 OAS1 OASL DDX60 OAS3 EPSTI1 BATF2 TNFAIP6 RUFY4 IRF7 GBP1 IFITM3 CDC42EP2 IFI44 APOBEC3A C3AR1 NLRC4 MS4A4A RTP4 APOBEC3B IFI35 HP FFAR2 PARP9 DTX3L EXOC3L1 GBP5 TCN2 IDO1 CCR2 P2RY12 TMEM150B PLSCR1 NMI MT2A SAMD4A PARP14 KCNJ2 STAT2 CCR1 AQP9 LAP3 FCGR1B ADPRH EXT1 UBE2L6 C2 CYP1B1 APOL2 CES1 TLR4 GBP4 LMNB1 MNDA TRAFD1 IGF2BP3 STAT1 IL1RN CD274 TNFSF13B KCNJ15 DYSF IL4I1 TAP1 APOL6 CD38 MCEMP1 EGR2 CASP5 FZD5 FCGR1A GCA GBP3 APOL1 IL27 PSMB9 SCIMP ACVRL1 SDSL CTSL ADM FPR1 ACSL1 MEFV FRMD3 FGL2 CRISPLD2 GPBAR1 SMAD1 HLX CARD17 SLC6A12 BCL2A1 CLEC4E SLC31A2 APOL4 LHFPL2 LAMP3 P2RY13 FGD4 CDHR5 C1QB VAMP5 GLUL DDO FBXO6 GPR84 BLVRA APOL3 CD14 PLBD1 HSPA6 MSRB1 SCARB2 VDR KYNU PLA2G4A CD300E FAM72A GM2A SCO2 MTHFD2 SLC1A3 LRG1 SDC3 TFEC CLEC4D LILRA5 NHSL1 TYMP LILRB4 PSMA4 PRLR TMEM106A SH3PXD2B FCGR2A PSME2 CASP7 MSR1 CLEC6A ADAMTSL4 MEGF9 S100A8 ANO5 CASP1 NCF1 MPZL2 RAB39A LILRA6 VRK2 MYOF GBP2 SIGLEC11 ITPRIPL2 LILRB2
acute_myeloid	13	timen	HZ_COVID19	Top 500 up genes for SARS-CoV-2 infection in Rhesus macaques at Group 1 dose in PBMCs at 2 DPI from GSE156701	6.90742e-67	1.31701e-64	2.13442	-0.761199	-2.96927	343	IFI27 IFI44L IFI6 ISG15 MX1 IFIT3 SIGLEC1 APOBEC3A OAS1 XAF1 MX2 EPSTI1 IFITM1 IFIT1 IRF7 TNFSF10 PLAC8 IFI44 OAS3 OAS2 LY6E RSAD2 STAT1 IFI35 PARP9 SERPING1 GBP1 IFI16 MT2A IFIT2 CCR1 TRIM22 GIMAP4 OASL BST2 TNFSF13B C1QB HERC5 TYMP DDX60 PARP14 LGALS3BP STAT2 ISG20 VAMP5 CMPK2 NAGK USP18 MS4A4A EIF2AK2 DDX60L LAP3 NMI PLSCR1 ABI3 DDX58 IFIH1 UBE2L6 PHF11 DTX3L C1QA CUL1 CD163 TAP1 ZBP1 PARP12 GLRX HELZ2 CBR1 PML ADAR FKBP5 PSME2 SCIMP SPATS2L SAMD4A APOL6 TRIM14 DYNLT1 XPO1 C1QC PARP10 CD93 P2RY6 ATP6V1B2 CARD16 MPEG1 SMCHD1 TRIM25 TRIM21 ZNFX1 HSH2D SCARB2 CASP1 TRIM5 RRBP1 NAPA CD300E MARCKS GIMAP6 FCN1 SP100 IL1RN SLFN5 CITED2 FKBP4 RAB8A FGD2 DHX58 OGFR KLHDC7B ZCCHC2 NUDT16 GM2A ADAMTSL4 TFEC SNX6 CCND3 MRPL40 RHBDF2 DAPP1 ATP13A1 TOR1B TMEM60 CD2AP IDH1 PTK2B CTSB PNPT1 TMEM123 MT1E PHACTR2 DRAP1 NCOA7 MYOF GBP2 CNP TRIM38 FAM111A ADAP2 GCH1 GNB4 FBXO6 PIK3AP1 TCF7L2 SCLT1 MOV10 SRGAP2 SPTLC2 POR UNC93B1 PARP11 PSMB10 HM13 FDPS ARRB1 RBCK1 TRAFD1 TRANK1 ARHGEF3 USP25 RASGEF1B CD300C ADM GBA SEMA4D
acute_myeloid	11	covid	HZ_COVID19	SARS-CoV perturbation; 402 Up Genes from GEN3VA; Human bronchial epithelial 2B4 cells; Accession: GSE17400 ; Platform: GPL570; Entry 6	7.5856e-67	8.81447e-65	2.13442	0.790705	3.03291	288	IFI27 IFI44L IFITM1 MX1 IFIT3 RSAD2 IFI44 IFIT1 IFITM3 LGALS3BP ISG15 USP18 OASL HERC5 OAS3 OAS1 LY6E CMPK2 SERPING1 XAF1 EPSTI1 OAS2 ISG20 IFIT2 EIF2AK2 IRF7 MX2 DDX60 SAMD9L PLAC8 STAT1 IFI35 SAMD9 ZBP1 GMPR IFIH1 TNFSF10 DDX58 ETV7 HELZ2 IFITM2 PARP9 NT5C3A STAT2 RABGAP1L GBP1 SLFN5 PARP12 CCR1 KLHDC7B TOR1B PARP14 TRIM22 SP110 RNF213 DDX60L MT2A UBE2L6 MOV10 NMI CHMP5 PML TRIM14 HSH2D PPM1K BST2 LAP3 N4BP1 ZCCHC2 GCH1 DHX58 RTP4 IFI16 TYMP TAP1 GBP4 SP100 PHF11 PARP10 TRIM69 IFIT5 ADAR TRIM5 XRN1 CD38 APOBEC3G TRIM21 PATL1 ATF3 UBA7 DTX3L EGR1 PSME2 TDRD7 SMCHD1 IL15RA ZNFX1 MYD88 PSMB9 DNAJB4 NUB1 NAPA PNPT1 MT1F CXCL10 CMTR1 FAS CASP7 TMEM50A IRF9 LGALS9 TNFSF13B MICB NLRC5 ZC3HAV1 GBP2 TGM2 PMAIP1 WARS IL15 MLKL GBP3 SELL APOL6 BLNK GTF2B MT1X IL32 PSMA6 DNAJA1 ARRDC3 IL4I1 OPTN RBMS2 BLZF1 PLEKHF2 PHACTR4 WHAMM IRF1 COG3 CD47 BAZ1A LGMN
acute_myeloid	11	covid	C7_VAX	GAUCHER_PBMC_YF_VAX_STAMARIL_UNKNOWN_AGE_10DY_UP	7.97405e-67	3.44479e-65	2.13442	0.871368	3.20413	177	IFI27 IFI44L IFITM1 IFI6 MX1 OTOF IFIT3 RSAD2 IFI44 IFIT1 IFITM3 LGALS3BP ISG15 OASL HERC5 OAS3 OAS1 LY6E SERPING1 XAF1 EPSTI1 OAS2 IFIT2 EIF2AK2 IRF7 DDX60 SAMD9L NEXN CUL1 PLAC8 STAT1 IFI35 ZBP1 SPATS2L IFIH1 TNFSF10 DDX58 HELZ2 ANKRD22 PARP9 STAT2 GBP1 PARP12 CCR1 TOR1B HERC6 CTSL SAMD4A PARP14 SLC31A2 BLVRA TRIM22 SP110 MT2A UBE2L6 MOV10 NMI CHMP5 SP140 NCOA7 PML PLSCR1 BST2 IL1RN LAP3 GCH1 DHX58 RTP4 IFI16 TAP1 SHISA5 PHF11 PARP10 IFIT5 HLA-A RGL1 ADAR SLC27A3 TRIM5 TENT5A CD38 TRIM21 ATF3 UBA7 PSME2 GBP5 TDRD7 REC8 IFI30 CYSLTR1 NUB1 NAPA RAB8A MYOF MT1F RRAS IRF9 LGALS9 MICB VAMP5 ABI3 ZC3HAV1 GBP2 MYL6B SCARB2 ACOT7 DRAP1 AP5B1 IL15 MAD2L1BP ABCA1 AIM2
acute_cd8	8	timen	HZ_COVID19	Top 500 up genes for SARS-CoV-2 infection in Rhesus macaques at Group 2 dose in PBMCs at 2 DPI from GSE156701	1.03185e-66	5.89189e-64	2.13442	-0.727033	-3.6291	291	IFI44L MX1 XAF1 IFIT3 IFIT1 OAS1 IFI27 IRF7 ISG15 IFI6 RSAD2 MX2 SAMD9 USP18 EIF2AK2 OAS2 BST2 GIMAP4 CMPK2 SAMD9L PLSCR1 EPSTI1 OASL DDX60 ISG20 PARP9 IFI44 TRIM22 PPM1K HERC6 IFITM1 HERC5 IFI35 STAT1 OAS3 DTX3L PARP10 SP110 DDX58 HELZ2 TYMP DDX60L GBP1 SP100 IFI16 SLFN5 ADAR IFIT2 ABI3 SPATS2L LAP3 OGFR UBE2L6 NMI TNFSF10 LY6E CASP1 CHMP5 IFIH1 MT2A STAT2 PHF11 TRANK1 ZNFX1 RTP4 TRAFD1 TRIM14 TRIM21 XPO1 PARP12 FBXO6 CCR1 CNP TRIM38 ODF3B DHX58 PNPT1 CD300A IFIT5 SMCHD1 TAP1 PARP14 ARHGEF3 APOL2 FGL2 CARD16 NUB1 DRAP1 TRIM25 BAZ1A KLHDC7B HSH2D ZCCHC2 AZI2 GBP3 TRIM5 APOL6 SAMHD1 PRPF3 EHD4 TMEM123 TMEM60 PML PARP11 TNK2 CD164 PLAC8 IRF9
acute_bcell	all	timen	C7_VAX	NAKAYA_PBMC_FLUMIST_AGE_18_50YO_7DY_UP	1.14841e-66	2.43464e-64	2.13442	-0.530701	-1.92018	1443	SAMD9L SLFN5 C14orf119 ABI3 IFI16 SLAMF6 AHSA1 CASP1 RNASE6 BTN3A2 ICAM2 MNDA STIP1 FAM78A SUSD3 MED11 TRAC SNX1 TNFAIP8L2 GIMAP2 OMA1 PNPT1 RNF213 CLEC2D UTP6 ARV1 FKBP5 LBH MCM3 C1orf162 ATF1 METTL13 MRPL18 FCMR OGFOD1 TMX2 NUDT9 RGS3 VPS72 PDHB TMEM216 DENND2D HSD17B4 NASP JPT2 ARL6IP5 HNRNPF SPOP MITD1 TMEM251 MSH2 PRDX3 BRD8 G3BP1 ING4 GAPT BTN3A3 RSBN1L SKA2 CCND3 WDR46 FMC1 ATP6V0E1 TTC9C GEMIN6 TMEM223 SELPLG TNFSF13 RFXAP AK2 LAIR1 C2CD5 ACTL6A LINC00324 ARL11 ELP3 MRPS18B AZI2 SCML4 TRIM52 CBX1 TRIM56 PFKP ACSL5 STX7 PCMT1 UBA7 GOLPH3L PRPSAP1 PRIMPOL WDR77 QRSL1 TRAF3IP3 NME6 RAC2 LACTB2 FGD2 CISD1 POLR3K TRADD GOPC KRI1 AIDA SLC35A5 TFEB BATF NDUFA8 CCT5 COPS5 FAM118B XPO1 MRPS6 PWWP2A COQ9 APOBEC3G DCLRE1C ANKFY1 SNAPIN C2orf74 PFDN6 SMC1A PPID DAPP1 PTPN6 HIBCH SFT2D1 ABRACL MRPL34 FTSJ3 FKBP15 TRIM27 CFAP298 SUGT1 CCT3 KRCC1 SAMHD1 COQ5 CACYBP PIN4 CDK2AP2 POT1 IRF3 LILRB1 MLEC CTSC MRPS31 STYXL1 RCSD1 CD1D EIF2B4 RFC2 SPTLC2 ATXN2 SLC18B1 AIMP2 LRRC47 EIF2S1 RGS14 PLRG1 TDRD7 WDSUB1 M6PR PARP4 GOLGA5 ASCC1 L3HYPDH PCID2 ACADM PSD4 RDH11 IDH1 ECH1 TMEM250 MPLKIP SPG11 KLHDC3 PDE6D MFSD4B ADH5 EVL GLT8D1 PREB SUPT20H LRRC8D VPS35 RBM6 NUDCD1 ATP8B1 NIT1 TRAPPC12 TMCO1 DPY30 HPF1 DCAF7 PRKAG2 ANXA6 LNPEP HERC4 RAB29 TTC27 NBPF1 UBTF UGP2 FLI1 PIGM FLAD1 CD164 MTIF3 NUP62 CARD8 TIA1 HLTF RIPOR2 APEH ASXL2 KCNK6 YEATS2 CTSB RPE C5orf15 ACTR3 CD84 PPIE RECQL CD53 NADK POLR1B ZNF302 NFYC FASTKD1 MPHOSPH8 UBA3 APOBEC3F DCP1B STAM2 DNMT1 MCMBP SP140 ATP6AP1 RBM4B RASAL3 ERI1 ST3GAL1 METTL2A METTL17 ALG8 NCEH1 IL27RA CD58 ZC3H13 ATG3 VPS50 SLC4A1AP DHRS4-AS1 TIMMDC1 SERINC3 SNRNP40 ZFP64 NFATC3 METAP1 ATP13A1 RNASEH2C CCT6A ANKIB1 NDUFV3 SDAD1 MS4A7 HADH LMAN2L SLF2 USO1 RPA2 ATP6V1D TMEM87B LPXN TCAIM COPB2 TSPAN14 OSGEPL1 STAMBP SPART MDM1 PRR14L RIOX2 SETX ZNF559 PCMTD1 REEP5 XRCC5 ZNF224 TCHP TRMT13 ZDHHC16 UQCR10 PDZD11 SLAMF1 DNAJA3 RSPRY1 LCK RUVBL2 SCOC IL7R PHB MRPL57 TMEM260 NMT1 MUS81 TRAPPC11 ST6GAL1 CALHM2 COPZ1 LRIF1 SYTL1 GCDH DEF6 REEP3 CEPT1 OSTM1 PLPBP CIDEB DFFA APOBEC3C CASP2 TMEM63A CREB1 ECHDC1 DHX16 METTL3 CCT7 TP53 MRTO4 MRPL15 UTP14C HMOX2 UBE2V2 LMAN2 CLNS1A RMND1 GMPR2 GTPBP10 TRIM4 UCHL5 MRPS28 DIAPH1 FTX PYCR2 PSMC4 SPCS2 GTF2E1 PARVG SHQ1 SPN MRS2 DDX17 TMEM69 MSL3 NUP43 FEZ2 CDK4 ZC3H14 TNFSF8 SF3B3 DNAJC13 TRPV2 RETREG3 GALT GTF2H5 UBN2 SNRPD3 CBWD2 ELK3 PPP1R12A ARHGAP30 TRAPPC6B SNX27 VTA1 BRD3 CCM2 RAB27A RUVBL1 SMARCAL1 DCPS LDLRAP1 ARHGAP27 HPS3 HDAC2 CREBL2 SDHC POGLUT1 VBP1 ANAPC7 FGD4 PEX11B AHCYL1 ADSL EDEM3 MRPS14 RPS6KA1 ADAP2 NSUN5 PDE4DIP CPM ME2 CPSF3 CCR2 DDX41 VRK3 RER1 WBP1L NUDT16 SLC25A11 KRIT1 GAB3 GPATCH4 COQ2 FNTA POU2F2 GALNT7 CLCN3 RAB10 ZNF148 INTS13 NDC1 GART APLP2 FAM111A CPSF2 SLC26A2 SKP2 FAM126A HNRNPAB SAP30L LIMD1 COPS7A METTL2B DUSP18 SOS1 PYHIN1 TBCK CDK8 DECR1 VPS45 TMEM214 AP1M1 BAZ1B BICD2 IPO7 ERG28 RBM14 CMAS TMPO SYNRG WDR61 FCRL3 THYN1 ZADH2 COASY NCOR1 GIMAP4 MPEG1 COX15 TFCP2 APPBP2 CDC16 EEA1 SIGMAR1 TDRD3 HAUS1 SEC23B MRPL36 KAT2B KDELR1 HPCAL1 PDIA6 C11orf21 CHCHD4 PHF14 PDHA1 TRAPPC3 SCAMP1 ZNF146 PRDX1 FARSB FBXO22 TTC1 LCORL C11orf54 PMM2 UQCC1 TM7SF3 CYB5B MAD1L1 PSMA7 ACAA1 RHOT1 MLXIP TFB1M ZW10 SLC35A1 TPP1 ZSCAN29 DNAJC16 RAD50 TM2D1 ZNF638 ALDH3A2 RBM42 TMEM50B CX3CR1 HCG18 MCTS1 TRAF5 TMX3 EXOSC10 PAQR8 OGG1 PSEN1 ARMC1 GIGYF2 CLCC1 MRPL38 BABAM1 TBC1D10C LDAH MOSMO DTNBP1 UBE4A DNAJC17 KLHL8 CABIN1 TES NDUFAF1 CEP104 STAT6 ARMC10 LNPK ESYT1 GEMIN7 MRI1 CHM UTP14A IRF5 GNL2 GATC P2RX7 FCF1 WASHC3 HM13 UBAP2 GOT2 CPOX NUDT7 SHPRH NUP210 SLC7A6 DHPS MAP3K7 PSMD1 SSR3 SNX5 EFCAB14 VPS8 SERBP1 METTL5 RPS6KA3 INTS7 ATMIN RAD51C LUC7L ZNF518A NEK7 ZKSCAN1 CPNE3 INTS8 CFDP1 FBXW2 STK38 RBM41 TRIM44 TMOD3 ENTR1 GIN1 RALA MOB3B POC5 PRPSAP2 ZRSR2 CLTA BTN2A1 WRAP73 MAPK1 PRPF38A CEP350 PIH1D1 LARP4B HIKESHI N4BP2L2 MMS19 SRGAP2 HDAC1 PAAF1 DOCK10 CASP8AP2 UGGT1 DCAF6 DOK2 LY86 DLGAP4 CASP6 ZNF439 YIF1A USP21 STAB1 BAZ1A INPP4A TSEN15 NHLRC3 PCM1 ELAVL1 DDX23 SH3BP5 TTC14 CTNNA1 HSD17B12 LRCH3 NVL TRAPPC8 COX18 FAM117A SLC38A10 GGCT ACAP2 VKORC1 IKBKB MCM3AP MTHFD1 SCARB2 ZNF862 MTX2 PRF1 GGPS1 GLB1 SSR1 CD300A ATM PRKAG1 ZGPAT HSCB SLC46A3 APBB1IP OSTC COG2 DPYSL2 MKLN1 KLRD1 MACF1 PITPNB CEP164 TMEM168 GMIP BPTF MRPL14 ATP6V1C1 WDR12 ACLY CD27 PIK3C3 MICA SRFBP1 RTN4 MPDU1 TTC37 NOTCH2 MS4A6A RSRP1 ITGA4 HMBOX1 ZSWIM6 FH CLIC3 PCYOX1 CLEC12A GLG1 NCSTN PSMG1 EYA3 PTER TMEM165 CSNK2A1 CNOT6 ROCK2 ANXA2 CAPG IL17RA RAPGEF6 PIGV KMT2A IMMT RNF170 CARNMT1 HDHD2 HDDC3 ALG6 CNOT4 XIAP PTPN22 CBFA2T2 AP4B1 FYB1 PPP2CB RBBP4 SENP6 NSMCE4A LYRM7 PIGF WNK1 GALM CENPJ VAMP8 ASCL2 INTS3 HS2ST1 VCAN PPP1R21 ZNF75D NMRAL1 USP28 GRSF1 PDE7A PDIA4 SETD3 AGPAT3 DICER1 CNTRL CELF1 ERAP1 IFFO1 RNF146 EIF2S2 PDCD6IP DGLUCY ECI2 GBA2 MLX SMARCA2 VPS36 VDAC3 CD163 TXNDC15 LPP PRMT2 GANAB
acute_myeloid	11	covid	C7_IMMUNESIGDB	GSE42724_NAIVE_BCELL_VS_PLASMABLAST_UP	2.2912e-66	3.71862e-63	2.12956	0.884975	3.26068	161	IFI27 IFI44L IFITM1 MX1 OTOF IFIT3 RSAD2 IFI44 IFIT1 SIGLEC1 LGALS3BP ISG15 USP18 OASL HERC5 OAS3 OAS1 LY6E CMPK2 APOBEC3A SERPING1 XAF1 EPSTI1 OAS2 ISG20 IFIT2 EIF2AK2 IRF7 MX2 DDX60 SAMD9L NEXN STAT1 IFI35 HESX1 SAMD9 ZBP1 GMPR SPATS2L IFIH1 TNFSF10 DDX58 HELZ2 PARP9 NT5C3A STAT2 AXL GBP1 PARP12 KCTD14 HERC6 SAMD4A PARP14 TRIM22 SP110 DDX60L UBE2L6 MOV10 NMI SP140 LAG3 CD2AP PML HSH2D PLSCR1 PPM1K BST2 LAP3 GCH1 DHX58 SSB RTP4 TYMP TAP1 GBP4 SHISA5 PARP10 DDIT3 EPHB2 USP30-AS1 C15orf48 TRIM5 TENT5A CD38 TRIM21 CNP PATL1 UBA7 DTX3L GBP5 TDRD7 IL15RA ZNFX1 MYD88 PSMB9 DNAJB4 NUB1 NAPA PNPT1 RAB8A CXCL10 CMTR1 IRF9 XPO6 NRIP1 DESI1 NLRC5 SCARB2 ITGB7 MAD2L1BP COQ10B AIM2 PSMA4 APOL6
acute_cd8	all	timen	HZ_COVID19	Top 500 upregulated genes in human nasal epithelial cells with SARS-CoV-2 infection (Wild Type, 24 hpi) from GEO GSE162131	2.87827e-66	5.66059e-64	2.1247	0.655647	3.6075	365	UBE2C HIST1H3B BIRC5 CCNB2 MYBL2 ANLN PKMYT1 SPC24 TROAP CDC45 PLK1 CDKN3 TK1 GINS2 KIF23 ZWINT CCNA2 SHCBP1 CDC20 NUSAP1 TOP2A CENPA CDC6 FBLN7 FAM83D SPC25 FOXM1 MND1 CENPF MKI67 PBK DEPDC1B CRIP2 DLGAP5 HIST1H1B FSCN1 ORC1 CKAP2L HIST1H3C KIF11 AURKB CDCA8 NCAPH HIST1H3G CEP55 HIST1H2AI RAD51AP1 HIST1H1A RRM2 CDCA2 KNL1 KIF2C MCM10 HJURP TPX2 UHRF1 HIST1H2AL EXO1 HIST1H2AJ DIAPH3 TTK OIP5 MCM2 CDCA3 SPAG5 CHEK1 SKA1 INF2 DEPDC1 KIF14 KIFC1 CD109 MCM4 CIT ZNF367 HASPIN DTL CLSPN HIST1H3I PRR11 NCAPG BUB1B PTTG1 KIF20A E2F1 CCNB1 CCNE2 KIF15 SGO1 HIST1H3F CKAP2 PARPBP GTSE1 KIF4A DSCC1 GINS4 KPNA2 UBE2S HMMR GMNN HIST1H2BL ASPM HIST1H4C ESCO2 LMNB1 HIST1H2AB AUNIP IGFBP6 TEDC2 HIST1H2AH TUBB HIST1H2BH CENPE NCAPG2 WDR76 NUF2 NRM RECQL4 CHAF1A NDC80 FBXO5 HIST1H3J SAPCD2 HIST1H4D AC091057.6 RRM1 PIMREG PHF19 FANCD2 HIST1H2BO ARHGAP11A MCM5 IER3 MCM6 HIST1H2AE FEN1 HIST1H4I ESPL1 HIST1H3H HIST1H4L TIMELESS HIST1H4A JAG1 HIST1H2BI BRCA1 KIF18B BRIP1 HIST2H2AB WDR90 AURKA HIST1H4H ATAD5 SUV39H2 DHCR7 XRCC3 FIGNL1 HIST1H2BM FBXO43 SMC2 MXD3 TICRR SRSF2 ACAT2 TTF2 CCNF XRCC2 LMNB2 ATAD2 KIF20B GINS1 SMC4 HIST1H3A HIST1H2BJ HIST1H2AG H2AFX CAVIN3 SMTN INSIG1 TONSL PSRC1 RACGAP1 FASN HIST1H2BF HIST1H1D BRCA2 CD52 INCENP RBL1 NCAPH2 PASK CHTF18 KIF22 FADS2 CDK2 TACC3 SYT5 MUC1 MEGF6 TMEM97
acute_myeloid	all	timen	HZ_COVID19	Top 500 up genes for SARS-CoV-2 infection in Rhesus macaques at Group 2 dose in Bronchoalveolar Lavage at 2 DPI from GSE156701	2.98964e-66	3.47396e-64	2.1247	-0.702375	-2.78262	431	IFIT1 RSAD2 SIGLEC1 IFI27 IFIT3 USP18 CXCL10 IFI44L SERPING1 IFIT2 ISG15 ISG20 IFI6 MX1 DDX58 SAMD9L ETV7 HERC5 LGALS3BP XAF1 MX2 CMPK2 GIMAP4 OAS2 ZBP1 SAMD9 TNFSF10 IFIH1 GIMAP8 STAP1 OAS1 OASL CCL8 DDX60 P2RY6 OAS3 CXCL11 EPSTI1 BATF2 IRF7 GBP1 APOBEC3H CMKLR1 HERC6 IFI44 APOBEC3A DHX58 ENPP2 TRIM5 HELZ2 IFI16 GIMAP6 RTP4 LY6E PARP9 DTX3L TRIM22 SLC38A5 SLFN5 TOR1B CCR5 TRIM21 HSH2D TLR7 TMEM255A DDX60L EIF2AK2 RGL1 PARP12 RABGAP1L SAMD4A PARP14 PARP10 TDRD7 STAT2 CCR1 PML FPR3 AQP9 PNPT1 LAP3 TMEM140 BST2 UBE2L6 MLKL APOL2 GZMB PRTN3 NCOA7 ANKFY1 TRAFD1 STAT1 IL1RN KLHDC7B TNFSF13B FKBP5 PARP11 PHF11 APOBEC3G BLZF1 DYSF CASP10 TRIM14 PAQR8 CNP ABI3 MARCH1 TAP1 APOL6 CD38 CUL1 XPO1 VSIG10L IL27 SCIMP ATP13A1 RIPK3 GTPBP2 GIMAP2 TMEM123 SIGLEC5 RIN2 RASGRP3 MOV10 ARHGEF3 ADAR LHFPL2 IFIT5 TRANK1 WSB1 TREML2 PLA2G4C CCR7 PI4K2B SMCHD1 NADK XRN1 SCARB2 CD180 VDR CD300E TRIM25 SLC1A3 ZC3HAV1 SDC3 TFEC AEN HIRA TYMP LILRB4 SCN1B MCMBP TMEM106A NUP205 SLC15A4 SIGLEC14 IL10 CITED2 TMEM184C AATK TRIM6 ZNFX1 RAB8B GBA MMP17 CD80 SOCS1 JAK3 SMCR8 HAVCR2 SRGAP2 TNFRSF21 NAPA SP140L C1GALT1 GBP2 PDE7A MYO7B STARD8 SCAPER ITPRIPL2 PIK3AP1 NHLRC3 TAP2 GNPDA1 IGFBP4 POLK LILRB1 RHBDF2 NDRG1 BMPR2 SEC24D NR1H3 SLC38A7 JAK2 SEC23IP ZFP36L2 HPSE
acute_myeloid	all	covid	C7_IMMUNESIGDB	GSE42724_NAIVE_BCELL_VS_PLASMABLAST_UP	3.06472e-66	4.97711e-63	2.1247	0.882242	3.43327	179	IFI27 OTOF SIGLEC1 USP18 HESX1 IFI44L RSAD2 IFIT1 GMPR KCTD14 LGALS3BP IFITM1 SERPING1 MX1 NEXN ISG15 OASL IFIT3 EPHB2 CMPK2 CXCL10 IFI44 HERC5 OAS3 AXL SPATS2L EPSTI1 LY6E IFIT2 OAS2 XAF1 ISG20 ZBP1 HERC6 CXCL11 SAMD9L EIF2AK2 IFIH1 SAMD9 DDX60 MX2 GBP1 DDX58 IFI35 HELZ2 APOBEC3A IRF7 CD38 NT5C3A BATF2 OAS1 PNPT1 C15orf48 DHX58 CD2AP SAMD4A PARP9 PARP12 STAT1 MOV10 PARP14 ITGB7 USP30-AS1 PPM1K PML AIM2 TRIM22 TNFSF10 RTP4 VSIG10L SP140 HSH2D DDX60L LAG3 LAP3 DTX3L PLSCR1 SSB GBP4 GBP5 CFB TRIM5 CNP UBE2L6 CMTR1 TAP1 APOL6 SP110 STAT2 MASTL BST2 APOL1 NMI NRIP1 TRIM21 TYMP SHISA5 TAP2 NAPA ZNFX1 IL15RA TENT5A TMEM140 TDRD7 SCARB2 DNAJB4 PARP10 STOM STARD4 B3GNT2 FBXO6 TMEM268 ZNF107 EPDR1 BTG3 PSMB9 UBA7 FAM234B TRIM25 SRGAP2 PSMA4 C4orf33
acute_cd8	all	timen	C7_VAX	ZAK_PBMC_MRKAD5_HIV_1_GAG_POL_NEF_AGE_20_50YO_1DY_UP	5.93677e-66	1.40108e-63	2.11982	-0.552922	-2.42992	915	IFIT1 RSAD2 IFI44L IFIT3 OAS1 IRF7 MX1 XAF1 CMPK2 MX2 IFI6 HERC6 KIR2DL4 ISG15 SAMD9L DDX60 USP18 OAS2 HELZ2 DDX58 IFI27 SAMD9 EPSTI1 DHX58 PARP9 PLSCR1 IFI44 OAS3 ISG20 TRIM22 RTP4 DTX3L IFI35 EIF2AK2 CMKLR1 GIMAP8 OASL HERC5 PPM1K CCR1 DDX60L CCL3 BST2 LAMP3 ASCL2 NEXN TMEM229B TNFAIP8L2 IFIH1 PARP10 STAT2 GIMAP6 HSPA6 SIGLEC7 TRIM5 STAT1 PARP12 LGALS9 HAVCR2 CD300A GIMAP4 FGL2 CHST12 ABI3 TYMP FGR TRANK1 PLEK CHMP5 LILRB1 RNASEL HSH2D TMEM140 PLEKHO2 FRMD3 SLAMF7 PARP14 C3AR1 FBXO6 IRF9 AOAH ETV7 APOL1 SP100 IRF2 PHF11 SP110 ZNFX1 N4BP1 IFIT2 NHSL2 TRIM25 IFITM1 SCO2 SHISA5 TOR4A AGRN TRIM14 TRIM38 ODF3B IFIT5 USP30-AS1 CARD6 SLC16A3 FES TENT5A CD38 PNPT1 PLAC8 CD300C THEMIS2 IFI16 ANKFY1 LY6E MOV10 S100A11 C1orf162 ADAR TRIM21 KLHDC7B FCER1G UBE2L6 ZCCHC2 ADGRE5 APOL2 RIPK3 SLFN12 TRAFD1 RALB STOM GBP1 RHOB FNDC3B SOCS1 PARP11 APOL6 CASP1 TREX1 PEAK3 CD40 OGFR RASSF4 MNDA TNFSF10 GUCY1A1 GPR141 WIPI1 RNASE2 SH3BP2 SERPING1 SCIMP HEG1 TAP1 SPATS2L TDRD7 LAP3 UTRN TNFSF13B RNF213 UBA7 IFITM3 ZBP1 LILRA5 ACTA2 ARHGAP27 TOR1B RNF31 CMTR1 DOK1 NMI LAT2 SIGLEC9 AP5B1 PML LINC01504 NAGK LAIR1 B4GALT5 CASP10 CD14 SNX11 LGALS9B IDH1 S100A9 NFIL3 MYD88 JAK2 UNC93B1 TNFRSF1B GBP4 NEU1 SLC43A2 GCNT1 DCUN1D3 SUOX CNP SCARB2 SLC27A3 CD68 TYROBP MT2A SKAP2 PRKCE SPTLC2 CD163 DUSP18 GBP3 AZI2 RBCK1 NT5C3A SNX20 OTOF XKR8 FCN1 RUBCN CARD16 RNF13 CYBB GBP5 NR1H3 C5orf15 ARSD CPEB3 ABHD16A ZSWIM6 GNS IGSF6 KIAA0040 GLUL IFI30 CST3 STAB1 APOBR ABCD1 NOD1 FAM214B EFR3A PSMB9 SLC35A5 GCA NPL RHBDF2 PIK3AP1 LYN CMIP ORMDL2 SIGLEC1 SLC1A5 FKBP15 TLR2 AIM2 MR1 FPR1 IL1RN UBE2D1 RUFY4 ZNF438 SPI1 SMCHD1 RPS6KC1 IFITM2 DRAP1 CEBPB POLK SERPINA1 SLC7A7 TAP2 GOLM1 CYSLTR2 ELMO2 MLKL BLZF1 MIA3 IL15 MS4A4A MOSPD2 PLXDC2 APOL3 PTPRE SLC22A15 NUB1 SLC16A6 LRRK2 HCK SERPINB9 CYBA TMEM179B PILRA SLC20A1 CALCOCO2 VCPIP1 CD36 MS4A6A ARHGAP17 NUP62 FGD2 STYXL1 NBN ACP2 EXOC1 GRN ACSL3 PSEN2 RNFT1 MSRB1 SLC38A7 PLA2G15 ACSL4 MTF1 ATP6V0D1 HK3 IRF5 PCTP LRRC25 ADPGK ZEB2 PTTG1IP C1QB OSCAR GALNS SNX27 RAB31 FCGR2A LIMK1 EMC2 SLC35F6 ELF4 NADK TCF7L2 CD2AP CLEC7A MED20 GSDMD C15orf39 RIN1 ASGR2 GBA TMEM176B KIAA0513 DMXL2 SAMD4A RUFY3 TUT7 C1QC VTA1 CSF3R AQP9 TLR6 RNF149 CXCL10 LILRA6 CPNE8 TBK1 CNDP2 KIAA0930 RAB8A LILRA2 NFE2 ADPRH TLR8 NCSTN TMEM106A RAB10 REEP4 ADM USP25 P2RY13 GTPBP2 ADAP2 NAPA SLC15A4 FPR2 LILRB2 ALAS1 MCOLN1 G6PD WSB1 LTBR CD33 TLR4 CYFIP1 MEFV CD300LF STS SNCA RASGRP3 XRN1 SORT1 SECTM1 STAM2 WDR41 WDFY3 TIMP2 DOK3 CD300LB IGF2BP2 LMO2 TMEM175 USP32 CLEC12A FNIP2 CHST15 CTNNA1 EPB41L3 AGTRAP KCTD12 SHTN1 PFKFB4 SLC15A3 CREB5 PSMB10 TFEC GLRX GTPBP1 TMEM176A ANXA4 MFSD14B NRROS MIDN TOP1 PLXNC1 IL15RA EMILIN2 TNFSF13 LILRA1 DNAJC13 KYNU STAT3 EDEM2 SIRPB1 ADA2 LYSMD2 GDPD5 KIAA0319L PDLIM5 DNPEP NAIP BAZ1A ADAM17 CD300E SCLT1 CBR1 SLC8A1 LPCAT3 JUP IGLV4-69 SLC38A5
acute_myeloid	12	covid	C7_VAX	HARALAMBIEVA_PBMC_M_M_R_II_AGE_11_22YO_VACCINATED_VS_UNVACCINATED_7YR_UP	7.36802e-66	4.81377e-64	2.11982	0.682311	2.31656	409	IFI27 IFIT1 IFITM1 LGALS3BP IFI44L SERPING1 RSAD2 SIGLEC1 ISG15 MX1 IFI6 IFIT3 OASL IFIT2 EPSTI1 OTOF XAF1 IFI44 ISG20 RNASE2 MX2 USP18 SAMD9L SPATS2L HERC5 TCN2 GBP1 SAMD9 OAS3 IRF7 APOBEC3A CTSL CMPK2 ZBP1 TRIM22 IFI35 OAS1 TNFSF10 CCR1 OAS2 PARP9 CXCL10 ANKRD22 CDKN1A TAP1 MT1E LY6E NCF1 SP110 DDX58 PLSCR1 ETV7 NEXN JUP TRIM38 DTX3L ATF5 CREM IFIH1 EIF2AK2 LILRB4 HELZ2 MT2A C2 IFITM3 TENT5A CD2AP IL1RN CDC42EP2 HES4 DDX60 FNDC3B GBP5 PARP14 GMPR C15orf48 PARP12 ADM DYNLT1 KLHDC7B TOR1B STOM HSH2D LAP3 PHF11 SCARB2 SP100 IFIT5 BAZ1A USP30-AS1 NECTIN2 LGALS9 RASGEF1B ZNFX1 MOV10 RTCB TRAFD1 ZCCHC2 TRIP6 AXL RTP4 HPSE UBE2L6 PPM1K CIR1 ACP2 TRIM5 ST8SIA4 CNP CD38 STAT2 GBP4 NAPA TRIM69 HESX1 AIM2 LGALS2 STAT1 DHX58 APOL6 PHLDA2 LILRA6 FFAR2 SDC3 NMI ACOT9 PML CBR1 CCR5 DDX60L PNPT1 XRN1 ARHGEF3 TAP2 SLC31A2 UBE2Z GPD2 RNF213 SMCHD1 SERTAD1 C1GALT1 CYSTM1 GBP2 TNFSF13B TFEC IL4I1 LMNB1 SAMD4A ARID5A MXD1 CASP5 BST2 KIAA0040 NR1H3 LHFPL2 NCOA7 MSR1 DYSF SLAMF7 SMIM3 APOL1 DRAP1 ATF3 PARP11 CHST12 FAS CASP1 DUSP5 SPHK1 TRIM21 LILRB2 ELF4 SP140 EHD4 SUSD1 CMTR1 TMEM106A TRIM14 APOL3 CD72 APOBEC3G EMP1 FGD2 SH2B2 RIN2 TMEM140 PFKP CES1 ABCD1 HERC6 LYSMD2 SIGLEC14 GCNT1 ACTA2 DRAM1 IL3RA IL15RA EXOC3L1 PSMB9 CSRNP1 FMNL2 RHBDF2 IRF1 MEFV CGAS NAA25 OPTN BARD1 LILRA4 KCNMB1 VAMP5 AP5B1 SOAT1 CD69 SQOR GBP3 GTPBP2
acute_myeloid	12	covid	C7_IMMUNESIGDB	GSE13485_DAY3_VS_DAY7_YF17D_VACCINE_PBMC_DN	7.49842e-66	3.59474e-62	2.11982	0.883664	2.85257	123	IFI27 IFIT1 IFITM1 LGALS3BP IFI44L SERPING1 RSAD2 SIGLEC1 ISG15 MX1 IFI6 IFIT3 OASL IFIT2 EPSTI1 OTOF XAF1 IFI44 MX2 USP18 SAMD9L SPATS2L HERC5 GBP1 SAMD9 OAS3 IRF7 APOBEC3A CTSL NT5C3A CMPK2 ZBP1 TRIM22 OAS1 TNFSF10 CCR1 OAS2 PARP9 MRPS18C CXCL10 ANKRD22 IFI16 PLAC8 TAP1 LY6E SP110 DDX58 PLSCR1 NEXN JUP RGL1 DTX3L CHMP5 IFIH1 EIF2AK2 ADAR HELZ2 IFITM3 IL1RN DDX60 PARP14 GMPR PARP12 SHISA5 KLHDC7B TOR1B STOM MARCKS LAP3 PHF11 IFIT5 ZNFX1 RTCB ZCCHC2 AXL RTP4 UBE2L6 ACP2 CD38 TRIM69 HESX1 STAT1 DHX58 APOL6 C3AR1 FFAR2 NMI CCR5 DDX60L PNPT1 RNF213 BLVRA IL4I1 SAMD4A ABCF1
acute_myeloid	12	covid	HZ_COVID19	Top 500 up genes for SARS-CoV-2 infection in Rhesus macaques at Group 1 dose in PBMCs at 2 DPI from GSE156701	1.50709e-65	8.51506e-63	2.11493	0.683067	2.31593	403	IFI27 IFIT1 IFITM1 LGALS3BP IFI44L SERPING1 RSAD2 SIGLEC1 ISG15 MX1 IFI6 IFIT3 OASL IFIT2 EPSTI1 XAF1 IFI44 ISG20 LGMN MS4A4A MX2 USP18 SPATS2L C1QC HERC5 GBP1 OAS3 IRF7 APOBEC3A FABP5 CMPK2 ZBP1 TRIM22 IFI35 CD163 OAS1 TNFSF10 CCR1 OAS2 PARP9 CXCL10 CDKN1A IFI16 PLAC8 TAP1 MT1E LY6E FPR3 SPTLC2 DDX58 PLSCR1 ETV7 GIMAP4 TRIM38 DTX3L MT1X EPHB2 IFIH1 EIF2AK2 ADAR HELZ2 GM2A C1QB MT2A ADAP2 C2 CD2AP IL1RN CAPN2 HES4 TMEM123 DDX60 PARP14 KCNMA1 PARP12 ADM DYNLT1 KLHDC7B TOR1B C1QA ADA MARCKS HSH2D LAP3 PHF11 SCARB2 SP100 IFIT5 CUL1 DEFB1 RASGEF1B ZNFX1 MOV10 TRAFD1 ZCCHC2 AXL RTP4 UBE2L6 ACP2 PHACTR2 TRIM5 TLR7 CNP GIMAP6 CD38 STAT2 NAPA GLRX STAT1 DHX58 APOL6 XAB2 TMEM60 CTNNBL1 OGFR SDC3 NMI P2RY6 PML CBR1 FCGR3B DDX60L PNPT1 RARRES3 XRN1 ARHGEF3 CORO1B APOBEC3H PTPRO CD86 SMCHD1 CD300E MR1 GBP2 TNFSF13B TFEC SAMD4A TMEM51 CASP5 CNDP2 SNRNP35 MYOF BST2 LGALS8 CLEC2B NCOA7 PLA2G16 MRPL40 MILR1 RAB8A ATP13A1 DRAP1 ATF3 PARP11 CHST12 CASP1 NAGK TRIM21 HEXA SMPDL3A OPA3 ELF4 AMDHD2 IDH1 EHD4 RNF114 TMEM106A TRIM14 SLFN5 RCC2 EPB41L3 FGD2 SH2B2 RIN2 TMEM140 GNGT2 ANXA4 ODF3B PATL1 TMEM37 HERC6 MKNK1 LYSMD2 SIGLEC14 PDIA6 KMO IL15RA TMEM173 GAS6 XPO1 ARRB1 CSRNP1 RHBDF2 TRPC4AP IQSEC2 TIMP1 CPNE8 DNPEP BARD1 CYSLTR1 KCNMB1 VAMP5 GBP3 GTPBP2 PLA2G15 MAP4 UNC93B1 DEK LSM2 PLOD3 PARP10
acute_myeloid	13	timen	HZ_COVID19	Top 500 up genes for SARS-CoV-2 infection in Rhesus macaques at Group 1 dose in PBMCs at 1 DPI from GSE156701	1.67033e-65	2.38857e-63	2.11493	-0.753974	-2.94458	355	IFI27 IFI44L IFI6 ISG15 MX1 IFIT3 SIGLEC1 APOBEC3A OAS1 XAF1 MX2 EPSTI1 IFIT1 IRF7 PLAC8 IFI44 OAS3 OAS2 LY6E RSAD2 STAT1 IFI35 PARP9 SAMD9L SERPING1 GBP1 IFI16 IFIT2 SAMD9 CCR1 TRIM22 GIMAP4 OASL BST2 IFITM2 TNFSF13B HERC5 CHMP5 TYMP DDX60 PARP14 LGALS3BP STAT2 ISG20 CMPK2 NAGK FPR1 USP18 EIF2AK2 DDX60L LAP3 NMI PLSCR1 SP110 DDX58 IFIH1 UBE2L6 PHF11 DTX3L CUL1 CD163 SERPINA1 TAP1 SLC11A1 PARP12 NAIP GLRX HELZ2 PSMB9 SHISA5 PML ADAR SCIMP SPATS2L SLC16A3 SAMD4A APOL6 TRIM14 DYNLT1 TNFRSF1A C3AR1 TLR2 NADK PARP10 LILRB1 RETN P2RY6 IRF2 MPEG1 SMCHD1 TRIM25 TRIM21 ZNFX1 HSH2D SCARB2 CASP1 TRIM5 FES FCGR2A SNX2 WARS NAPA MARCKS FCN1 SP100 APOBEC3G IL1RN SLFN5 CITED2 IGSF6 PSMB8 AP5B1 RAB8A CD164 DHX58 OGFR KLHDC7B ZCCHC2 NUDT16 TCIRG1 ADAMTSL4 CCND3 RHBDF2 DAPP1 NCF4 ICAM2 ATP13A1 TOR1B PPM1K HCK NLRC5 GSDMD CKAP4 STAC3 IFNGR1 PTK2B SMARCA5 PNPT1 HK3 TMEM123 PHACTR2 PLBD1 MYOF GBP2 CNP TRIM38 PLEK FAM111A GNB4 PTPN6 SP1 MYD88 FBXO6 PIK3AP1 SCLT1 MOV10 SRGAP2 SIRPB1 SPTLC2 POR UNC93B1 DOCK8 ITPK1 BAZ1A FDPS IL17RA RBCK1 TRAFD1 DMXL2 TRANK1 USP25 N4BP1 FAS GBA SEMA4D AFF1 TANK GRN JAK2 IFIT5 TINF2 TIMM22 IRF5
acute_myeloid	11	timen	C7_IMMUNESIGDB	GSE42724_NAIVE_BCELL_VS_PLASMABLAST_UP	1.82623e-65	4.44596e-62	2.11493	-0.871831	-3.18804	161	IFI27 IFI44L IFIT1 IFITM1 IFIT3 ISG20 MX1 RSAD2 APOBEC3A OTOF SIGLEC1 ISG15 OAS1 MX2 LGALS3BP USP18 OAS2 XAF1 SERPING1 IFIT2 SAMD9L IRF7 OAS3 HERC5 IFI44 EPSTI1 SAMD9 OASL TNFSF10 DDX60 LY6E GBP1 DDX58 IFIH1 CMPK2 IFI35 NEXN STAT1 HELZ2 TRIM22 ZBP1 PARP9 GMPR EIF2AK2 SP110 HESX1 DHX58 UBE2L6 PARP14 AXL LAP3 DTX3L PARP12 DDX60L STAT2 BST2 NMI TAP1 PML PPM1K HSH2D KCTD14 NT5C3A SPATS2L TYMP SAMD4A PLSCR1 SSB PARP10 TRAFD1 GBP5 RTP4 SHISA5 LAG3 TRIM5 GBP4 CXCL10 HERC6 PSMB9 MOV10 APOL6 USP30-AS1 TRIM21 AIM2 PNPT1 SP140 STOM CD2AP UBA7 CARD16 RAB8A GCH1 NAPA CNP CMTR1 MIA3 FBXO6 PSMA4 EPHB2 SCARB2 CASP1 TRIM25 CD38 NUB1 NADK APOL1 SRGAP2 TDRD7 ZNFX1
acute_cd8	all	timen	HZ_COVID19	Top 500 up genes for SARS-CoV-2 infection in Rhesus macaques at Group 2 dose in PBMCs at 7 DPI from GSE156701	2.31287e-65	3.41148e-63	2.11003	0.616223	3.41995	437	DUSP4 UBE2C BIRC5 CCNB2 SKA3 HMGB3 MYBL2 ANLN TYMS SPC24 TRIP13 PLK1 CDKN3 TK1 GINS2 KIF23 CDCA7 ZWINT CCNA2 CDC20 CENPM CENPW CDCA5 NUSAP1 TOP2A CDT1 CENPA CDC6 FAM83D CDK1 SPC25 MND1 CENPF MKI67 PBK DEPDC1B DLGAP5 HIST1H1B ORC1 CKAP2L HIST1H3C KIF11 AURKB STIL CDCA8 DHFR CEP55 RAD51AP1 HIST1H1A RRM2 CDCA2 E2F7 KIF2C MCM10 HJURP TPX2 UHRF1 EXO1 HIST1H2AJ DIAPH3 TTK OIP5 PRC1 MCM2 BUB1 CDCA3 POC1A SPAG5 MTFR2 CHEK1 SKA1 E2F8 DEPDC1 KIF14 KIFC1 MAD2L1 POLE2 MCM4 ZNF367 CXCR3 DTL CLSPN STMN1 HIST1H3I NCAPG BUB1B PTTG1 KIF20A E2F2 E2F1 CCNB1 CCNE2 KIF15 NEK2 POLQ CKAP2 PARPBP GTSE1 SLC29A1 DSCC1 PLK4 HMMR GMNN CCNE1 HMGA1 FABP5 ASPM HIST1H4C EZH2 ESCO2 CDC25C AUNIP HIST1H2AH ICOS CD28 NCAPG2 HMGB2 MYL6B NUF2 CTLA4 CHAF1A NDC80 FBXO5 TFDP1 NT5DC2 ANAPC15 RFC3 RRM1 BNIP1 SLC43A3 MCM5 AHCY MCM6 SH3RF2 GPSM2 FEN1 TUBA1C ESPL1 HIST1H2BI KIF18B SNRPF WDR90 UBE2T AURKA ATAD5 SMC2 SRSF2 RAD51 PPA1 HMGN2 TTF2 ATAD2 ANP32E GINS1 SMC4 SIRPG RFC5 LIN9 DTYMK DDX39A RAB3GAP1 FOXP3 RACGAP1 CEP128 HIST1H1D CTPS1 BRCA2 SNRPA POLA1 DHCR24
acute_myeloid	13	timen	C7_VAX	HOWARD_PBMC_INACT_MONOV_INFLUENZA_A_INDONESIA_05_2005_H5N1_AGE_19_39YO_AS03_ADJUVANT_VS_BUFFER_1DY_UP	4.5964e-65	3.00298e-63	2.10511	-0.820626	-3.10477	235	IFI44L IFI6 ISG15 MX1 IFITM3 IFIT3 SIGLEC1 APOBEC3A OAS1 XAF1 EPSTI1 IFIT1 IRF7 TNFSF10 IFI44 OAS3 OAS2 RSAD2 STAT1 IFI35 PARP9 SAMD9L FCGR1A SERPING1 GBP1 MT2A IFIT2 CCR1 MNDA OASL CD14 TNFSF13B C1QB HERC5 TYMP DDX60 PARP14 STAT2 VAMP5 CMPK2 FPR1 GCA LILRA5 SLC31A2 MS4A4A LAP3 S100A8 FGL2 NMI PLSCR1 NCF1 S100A9 IFIH1 UBE2L6 GLUL BLVRA DTX3L C1QA PSMA4 SERPINA1 TAP1 S100A12 BCL2A1 FCGR1B PSMB9 MSRB1 ACSL1 CLEC4E NEXN CES1 PSME2 SCIMP CYP1B1 SAMD4A APOL6 VCAN C3AR1 TLR2 MCEMP1 LILRB1 NAMPT TLR4 TCN2 ATP6V1B2 CARD16 MPEG1 SECTM1 SQOR P2RY13 KCTD12 HLX LILRB3 SCARB2 CASP1 LMNB1 FCGR2A LRRK2 MEGF9 CCR2 CD300E MARCKS FCER1G FCN1 IL1RN IGSF6 MEFV LILRB2 HP MTHFD2 GBP4 SRGN CTSL GM2A ADAMTSL4 TFEC GBP5 DYSF HCK UBE2D1 HSPA6 FGD4 NFAM1 IFI30 CTSB KYNU AQP9 AIF1 PLBD1 MYOF GBP2 TREM1 ADAP2 PSTPIP2 GCH1 GNB4 FBXO6 SMCO4 CTSS CRISPLD2 GPBAR1 CHST15 DUSP1 LILRA6 SDSL TRAFD1 DMXL2 FAM20A RASGEF1B ADM PLXDC2 RAB31
acute_cd8	8	timen	HZ_COVID19	Top 500 up genes for SARS-CoV-2 infection in Rhesus macaques at Group 1 dose in PBMCs at 1 DPI from GSE156701	5.68296e-65	1.62248e-62	2.10511	-0.705022	-3.52054	313	IFI44L MX1 XAF1 IFIT3 IFIT1 OAS1 IFI27 IRF7 ISG15 IFI6 RSAD2 MX2 SAMD9 USP18 EIF2AK2 OAS2 BST2 GIMAP4 CMPK2 SAMD9L PLSCR1 EPSTI1 OASL DDX60 ISG20 PARP9 IFI44 TRIM22 PPM1K HERC6 HERC5 IFI35 STAT1 OAS3 DTX3L PARP10 SP110 DDX58 HELZ2 TYMP DDX60L ICAM2 GBP1 SP100 IFI16 SLFN5 ADAR SHISA5 IFIT2 SPATS2L IRF2 LAP3 OGFR PLEK UBE2L6 NMI LY6E CASP1 CHMP5 CCND3 IFIH1 STAT2 PHF11 TRANK1 ZNFX1 RTP4 TRAFD1 TRIM14 TRIM21 PARP12 FBXO6 CCR1 CNP TRIM38 ODF3B DHX58 PNPT1 TNFRSF1A TMEM140 IFIT5 SMCHD1 PSMB9 TAP1 PARP14 APOL2 PTPN6 CTSC TRIM25 SMARCA5 BAZ1A KLHDC7B HSH2D TINF2 ZCCHC2 IFITM2 MYD88 GBP3 TRIM5 APOL6 SAMHD1 PRPF3 EHD4 TMEM123 PML TNK2 CD164 PLAC8 IRF9 GALK1 NAGK SCARB2 ANKFY1 RAD9A TRIM56 SP1
acute_myeloid	11	timen	C7_IMMUNESIGDB	GSE13485_DAY3_VS_DAY7_YF17D_VACCINE_PBMC_DN	6.40062e-65	1.03882e-61	2.10511	-0.908921	-3.25815	128	IFI27 IFI44L IFIT1 IFITM1 IFIT3 MX1 RSAD2 APOBEC3A OTOF IFI6 SIGLEC1 ISG15 OAS1 MX2 LGALS3BP IFITM3 USP18 OAS2 XAF1 SERPING1 IFIT2 SAMD9L IRF7 OAS3 HERC5 PLAC8 IFI44 EPSTI1 SAMD9 OASL TNFSF10 DDX60 LY6E GBP1 CCR1 DDX58 IFIH1 CMPK2 NEXN C3AR1 STAT1 IFI16 HELZ2 ANKRD22 TRIM22 SLFN5 ZBP1 PARP9 CHMP5 GMPR EIF2AK2 SP110 HESX1 IFITM2 DHX58 UBE2L6 PARP14 AXL LAP3 DTX3L PARP12 DDX60L MRPS18C CCR5 NMI RNF213 JUP TOR1B TRIM69 PHF11 TAP1 KCTD14 NT5C3A SPATS2L SAMD4A BLVRA PLSCR1 RGL1 RTP4 VTA1 SHISA5 CXCL10 HERC6 APOL6 RTCB TNFRSF1A PNPT1 ADAR FPR2 STOM ZCCHC2 GCH1 NCOA7 MARCKS IL1RN CMTR1 CTSL KLHDC7B
acute_cd8	all	timen	HALLMARK	HALLMARK_E2F_TARGETS	9.24642e-65	4.62321e-63	2.10019	0.779504	3.84671	198	BIRC5 CCNB2 HMGB3 MYBL2 SPC24 TRIP13 PLK1 CDKN3 TK1 CDC20 CENPM TOP2A CDK1 SPC25 MKI67 DLGAP5 ORC6 AURKB CDCA8 RAD51AP1 RRM2 KIF2C DIAPH3 MELK MCM2 CDCA3 SPAG5 CHEK1 ASF1B E2F8 DEPDC1 MAD2L1 HELLS MCM4 CIT STMN1 BUB1B PTTG1 PAICS KIF4A DSCC1 PLK4 GINS4 KPNA2 UBE2S HMMR CCNE1 HMGA1 CKS2 EZH2 LMNB1 MCM7 TUBB CENPE HMGB2 CDC25A PCNA RFC3 NME1 CKS1B MCM5 SHMT1 CBX5 MCM6 TCF19 DONSON ESPL1 TIMELESS BRCA1 KIF18B DUT WDR90 UBE2T TUBG1 AURKA RANBP1 CDKN1A MXD3 SRSF2 CDKN2A NAP1L1 LIG1 TIPIN ATAD2 RAD1 ANP32E RPA3 GINS1 SMC4 SLBP NUDT21 MMS22L DCLRE1B HNRNPD DDX39A RACGAP1 CTPS1 BRCA2 PSMC3IP POLD1 TFRC POLD2 KIF22 GINS3 CHEK2 TACC3 POLA2 SNRPB SMC3
acute_myeloid	all	covid	HZ_COVID19	500 genes up-regulated by SARS-CoV-2 in human Calu3 cells at 24h from GSE148729	9.40915e-65	6.9863e-63	2.10019	0.74146	3.17447	419	IFI27 USP18 IFI44L RSAD2 IFIT1 GMPR LGALS3BP IFITM1 IFI6 MX1 ISG15 OASL IFIT3 CMPK2 ETV7 CXCL10 IFI44 HERC5 OAS3 EPSTI1 LY6E IFITM3 IFIT2 OAS2 XAF1 ISG20 ZBP1 HERC6 CXCL11 SAMD9L EIF2AK2 IFIH1 SAMD9 DDX60 MX2 GBP1 LGMN DDX58 IFI35 HELZ2 ZCCHC2 IRF7 NT5C3A BATF2 OAS1 HAPLN3 RASGRP3 PNPT1 MDK MT2A DHX58 CD2AP IL4I1 NCOA7 PARP9 IFIT5 PARP12 STAT1 MOV10 PARP14 PPM1K OPTN SLFN5 PML FOSL1 TRIM22 TNFSF10 RTP4 SP140 HSH2D DDX60L RNF213 LAP3 IFI16 DTX3L PTX3 IGFBP4 PLSCR1 GBP4 GBP5 TGM2 CFB TRIM5 CNP UBE2L6 CMTR1 CSF1 CD274 SPRY2 ADAR TAP1 CFH IDO1 PHF11 APOL6 SP110 STAT2 TRIM14 TRIM69 LGALS9 MASTL HES4 BST2 APOL1 IFITM2 NKX3-1 NMI GTPBP1 HLA-A TRIM21 TYMP GBP3 GPT2 TNFRSF10A AREG TAP2 NAPA ZNFX1 IL15RA TMEM140 TDRD7 RASGEF1B TNFSF13B DNAJB4 PARP10 PSME2 APOL4 EHD4 N4BP1 SERPINB2 NR4A3 EXT1 SP100 MOB3C PSMB9 CDKN1A ENDOD1 UBA7 TRIM25 B2M ZC3HAV1 LAMP3 APOBEC3G BACH2 RICTOR BLZF1 PLA2G4C XRN1 MAFF CASP7 IL6 SIPA1L2 PATL1 APOL2 SLC1A3 ZC3H12A PIK3R3 CCL3 TRIM38 BTN3A1 MLKL PLXNA2 SMCHD1 GNB4 NLRC5 B4GALT5 IRF9 NFKBIE BTN3A3 TRIM26 CXCL2 EGR1 MAFG ARRDC3 DUSP5 PODXL EREG IFI30 ZNF503 PHACTR4 GRB10
acute_myeloid	12	covid	C7_IMMUNESIGDB	GSE13485_CTRL_VS_DAY7_YF17D_VACCINE_PBMC_DN	9.68786e-65	2.32218e-61	2.10019	0.829318	2.72107	171	IFI27 IFIT1 IFITM1 LGALS3BP IFI44L SERPING1 RSAD2 SIGLEC1 ISG15 MX1 IFI6 IFIT3 OASL IFIT2 EPSTI1 OTOF XAF1 IFI44 MS4A4A MX2 USP18 SAMD9L SPATS2L HERC5 TCN2 GBP1 SAMD9 OAS3 IRF7 APOBEC3A CMPK2 ZBP1 TRIM22 IFI35 OAS1 TNFSF10 CCR1 OAS2 PARP9 MRPS18C CXCL10 ANKRD22 IFI16 PLAC8 TAP1 LY6E SP110 SPTLC2 DDX58 PLSCR1 NEXN JUP RGL1 DTX3L CHMP5 IFIH1 EIF2AK2 ADAR MT2A ADAP2 C2 IFITM3 IL1RN DDX60 PARP14 GMPR PARP12 SHISA5 KLHDC7B TOR1B MARCKS LAP3 PHF11 SCARB2 SP100 IFIT5 LGALS9 RTCB ZCCHC2 TRIP6 AXL RTP4 UBE2L6 FCGR1B ACP2 TRIM5 CX3CR1 CNP CD38 STAT2 GBP4 TRIM69 HESX1 AIM2 STAT1 DHX58 APOL6 C3AR1 NMI PIN4 ACOT9 CBR1 CCR5 DDX60L PNPT1 SLC31A2 RNF213 BLVRA TNFSF13B IL4I1 SAMD4A CASP5 MYOF BST2 IRF9 NCOA7 ADA2 MSR1 LCP2 LAIR1 ANKFY1 ATP13A1 LDLR NAGK
acute_myeloid	all	timen	HZ_COVID19	SARS-CoV perturbation; 402 Up Genes from GEN3VA; Human bronchial epithelial 2B4 cells; Accession: GSE17400 ; Platform: GPL570; Entry 6	1.55098e-64	1.50187e-62	2.09525	-0.74375	-2.91624	331	IFIT1 RSAD2 IFI27 IFIT3 USP18 CXCL10 IFI44L IFITM1 SERPING1 IFIT2 ISG15 ISG20 GMPR MX1 DDX58 SAMD9L ETV7 HERC5 LGALS3BP XAF1 MX2 CMPK2 OAS2 ZBP1 SAMD9 TNFSF10 IFIH1 OAS1 OASL DDX60 OAS3 CXCL11 EPSTI1 BATF2 IRF7 GBP1 IFITM3 IFI44 DHX58 PLAC8 TRIM5 HELZ2 IFI16 NT5C3A RTP4 PPM1K LY6E APOBEC3B IFI35 PARP9 DTX3L TRIM22 IDO1 SLFN5 TOR1B TRIM21 HSH2D CHMP5 DDX60L EIF2AK2 NMI PARP12 MT2A RABGAP1L PARP14 IRF2 BLNK SP110 PARP10 TRIM69 TDRD7 STAT2 CCR1 PML IFITM2 PNPT1 LAP3 DNAJA1 TMEM140 BST2 RNF213 UBE2L6 MAP2K6 MLKL GBP4 TRAFD1 STAT1 CD274 KLHDC7B TNFSF13B SELL N4BP1 PHF11 ZCCHC2 APOBEC3G BLZF1 FAS TRIM14 IL4I1 TAP1 APOL6 CD38 BTN3A3 DYNLT1 SLFN11 FZD5 CFH GCA GBP3 APOL1 NUDCD1 PSMB9 CMTR1 LYSMD2 GTPBP2 GIMAP2 ADRB2 CFB FRMD3 RASGRP3 MOV10 SIDT1 MASTL BCL2A1 OPTN ADAR LAMP3 IFIT5 TRANK1 GLRX FBXO6 SMCHD1 APOL3 SCAMP1-AS1 SP100 XRN1 BAZ1A TREX1 TRIM25 ZC3HAV1 TRIM38 MDK CD55 TYMP VNN2 RARRES3 LGALS9 PSME2 CASP7 UBA7 AZI2 TRIB2 TRIM6 BTN3A1 ZNFX1 BTN3A2 RAB8B CASP1 RNF149 MICB SOCS1 MOB3C NAPA SP140L FAM122C GBP2 CFLAR PIK3AP1 PSMB8 TAP2 DNAJB4 RHBDF2 GPT2 EGR1 MT1X CHSY1 PARP3 JAK2 MXD1 PSMB8-AS1 MIA2 SECTM1 NUB1 NLRC5 IL15 IMPA1 CXCL2
acute_myeloid	13	acuity_maxn	C7_IMMUNESIGDB	GSE29618_MONOCYTE_VS_MDC_UP	1.65414e-64	8.03249e-61	2.09525	0.815529	4.33892	164	S100A8 S100A12 S100A9 CTSD CD14 VCAN SLC11A1 CYP1B1 MAFB CDA C5AR1 CD163 BCL2A1 FPR1 PGD LRP1 UPP1 ACSL1 IFNGR2 CKAP4 SERPINA1 GLUL ADM FTL ASAH1 CTSB FCN1 MIR22HG CD63 NINJ1 APOBEC3A G0S2 F5 HIF1A APLP2 MARCO IRS2 IRAK3 CYBB LILRB1 NAMPT CCR1 S100A4 CR1 CEBPB CTSL CREG1 HMOX1 CRISPLD2 CFD HNMT CDC42EP3 BACH1 TLR4 VNN2 IER3 NACC2 ITGAM RTN3 CHST15 GNS GRK6 DUSP6 CD36 SLC7A7 LILRB3 MAP4K4 DMXL2 CD93 BST1 SCPEP1 OAS1 RXRA RAB5IF UBE2D1 LTA4H MPP1 CLMN TREM1 CD68 LAMP1 TMEM127 TKT DRAM1 SIRPB1 PYGL HPSE ABHD5 RIT1 CTSS TYROBP GMFG SDCBP NPL GAB2 MKNK1 PELI1 TNFRSF1B FCER1G BEST1 PSAP KIAA0513 FCGR2A IGF2R
acute_cd8	6	timen	C7_VAX	ZAK_PBMC_MRKAD5_HIV_1_GAG_POL_NEF_AGE_20_50YO_1DY_UP	1.82222e-64	3.84488e-62	2.09525	-0.57966	-2.98167	712	IFI44L IFIT1 MX1 IFIT3 IRF7 RSAD2 XAF1 OAS1 IFI6 IFI27 ISG15 MX2 SAMD9L DDX60 CCL3 CMPK2 ISG20 PLSCR1 SAMD9 USP18 TRIM22 EPSTI1 FCER1G OAS2 CHST12 HERC6 IFI44 HELZ2 TYROBP HERC5 HAVCR2 DDX58 PARP9 BST2 DTX3L PLAC8 IFI35 CD300A PLEK FGR EIF2AK2 OASL ASCL2 CD38 KIR2DL4 LGALS9 PPM1K SLAMF7 STAT2 ABI3 IFITM1 FBXO6 AOAH STAT1 HSH2D LAT2 TENT5A DDX60L RTP4 CCR1 TNFAIP8L2 OAS3 CHMP5 ODF3B PARP10 DHX58 SIGLEC7 LGALS9B IFIT2 ADGRE5 FNDC3B PARP12 FES IFITM3 ZNFX1 SP110 LAP3 C1orf162 IRF2 TYMP IFIH1 GPR141 PHF11 SHISA5 PARP14 LY6E UTRN ZBP1 GIMAP8 RNF213 SH3BP2 ADAR SP100 STOM GIMAP4 IFITM2 APOL6 TRIM38 HEG1 LAMP3 MOV10 TRANK1 KLHDC7B TRIM21 USP30-AS1 CMKLR1 FGL2 ZEB2 TRIM25 N4BP1 RASSF4 IFI16 NAGK IFIT5 TNFSF10 UBE2L6 THEMIS2 ZCCHC2 PML OTOF GIMAP6 MIDN TMEM140 CST3 OGFR TRIM14 GBP1 APOBR CASP1 B4GALT5 PIK3AP1 WIPI1 SCO2 SKAP2 CMIP TRIM5 LILRB1 NUP62 NEXN ANKFY1 IRF9 LYN SLC15A4 S100A11 LAIR1 ADPGK DRAP1 S100A9 RBCK1 MT2A WSB1 GLUL ARHGAP27 SPATS2L GBP3 PTPRE CASP10 RHBDF2 SLC16A3 AGTRAP PLEKHO2 IDH1 DNAJA1 JAK2 TRAFD1 APOL1 XRN1 NT5C3A GBP5 TAP1 ACTA2 LYST RALB TMEM229B SLC1A5 MR1 CARD16 KIAA0040 CEBPB CYBA CD63 SAT2 ETV7 MYD88 ZFP36 CD68 GBP4 SMCHD1 SPTLC2 SLC20A1 FAM214B NUB1 STAM2 PNPT1 FAM111A METRNL ELF4 NHSL2 PARP11 SLFN12 SLC35F6 TOP1 RAB10 NAPA IGFLR1 NBN PSMB9 GRINA SCARB2 TNFRSF1B C3AR1 POLK UBA7 NFIL3 RCBTB2 TUT7 NMI SLC27A3 AZI2 LINC01504 FCN1 C15orf39 ELMO2 RNF149 RNASEL USP15 STAT3 ARSD ACSL3 MLKL NRROS DICER1 NHLRC3 SCLT1 GNS SNTB1 EXOC1 CALCOCO2 DOK1 ARHGAP17 CMTR1 G6PD RNF13 DHRS7B SNX20 UBE2D1 BAZ1A EHD4 BLZF1 P2RX7 LYSMD2 SLFN11 CASP3 APOL2 GCNT1 TDRD7
acute_myeloid	13	timen	C7_VAX	GAUCHER_PBMC_YF_VAX_STAMARIL_UNKNOWN_AGE_7DY_UP	2.61228e-64	1.28002e-62	2.09525	-0.829139	-3.11957	224	IFI27 IFI44L IFI6 ISG15 MX1 IFITM3 IFIT3 APOBEC3A OAS1 XAF1 MX2 EPSTI1 IFITM1 IFIT1 IRF7 TNFSF10 PLAC8 IFI44 OAS3 OAS2 LY6E RSAD2 STAT1 IFI35 OTOF PARP9 SAMD9L SERPING1 GBP1 IFI16 MT2A IFIT2 CCR1 TRIM22 OASL BST2 TNFSF13B C1QB HERC5 CHMP5 TYMP DDX60 PARP14 LGALS3BP STAT2 ISG20 VAMP5 CMPK2 NAGK EIF2AK2 LAP3 NMI PLSCR1 SP110 ABI3 DDX58 IFIH1 UBE2L6 BLVRA PHF11 C1QA CUL1 CD163 TAP1 ZBP1 PARP12 JUP HELZ2 SHISA5 STAB1 NEXN PML ADAR PSME2 SCIMP SPATS2L SAMD4A DYNLT1 C3AR1 LGALS9 PARP10 LILRB1 TCN2 CYBB SQOR ADA2 TRIM21 ZNFX1 HSH2D SCARB2 TRIM5 NAPA MARCKS FCER1G FCN1 SAT1 IL1RN AP5B1 RAB8A DHX58 OGFR GBP4 CTSL RHBDF2 GBP5 TOR1B PPM1K RTCB UBA7 SP140 IFI30 KYNU HLA-A HK3 TMEM123 RRAS PHACTR2 HAVCR2 DRAP1 GZMB NCOA7 MYOF GBP2 TRIM38 ADAP2 GCH1 SLC27A3 MYD88 FBXO6 PIK3AP1 SMCO4 MOV10
acute_cd8	8	timen	HZ_COVID19	Top 500 up genes for SARS-CoV-2 infection in Rhesus macaques at Group 3 dose in PBMCs at 2 DPI from GSE156701	3.49174e-64	6.64594e-62	2.09031	-0.714677	-3.54677	303	IFI44L MX1 XAF1 IFIT3 IFIT1 OAS1 IFI27 IRF7 ISG15 IFI6 RSAD2 MX2 SAMD9 USP18 EIF2AK2 OAS2 BST2 GIMAP4 CMPK2 PLSCR1 EPSTI1 OASL DDX60 ISG20 PARP9 IFI44 TRIM22 CX3CR1 PPM1K HERC6 IFITM1 HERC5 IFI35 STAT1 OAS3 PRF1 DTX3L PARP10 SP110 DDX58 HELZ2 TYMP DDX60L GBP1 SP100 IFI16 SLFN5 ADAR IFIT2 SPATS2L LAP3 OGFR PLEK UBE2L6 CCR5 TIGIT NMI TNFSF10 LY6E CASP1 CHMP5 IFIH1 MT2A STAT2 PHF11 TRANK1 ZNFX1 GIMAP6 RTP4 GIMAP8 TRAFD1 TRIM14 TRIM21 PARP12 FBXO6 CNP TRIM38 ODF3B DHX58 PNPT1 TMEM140 IFIT5 PSMB9 GIMAP1 TAP1 PARP14 ARHGEF3 APOL2 KEAP1 SLAMF7 MRPL17 CTSC CARD16 NUB1 MRPL46 DRAP1 TRIM25 SMARCA5 BAZ1A HSH2D ZCCHC2 IFITM2 GBP3 TRIM5 APOL6 SAMHD1 PRPF3 EHD4 TMEM123 PML PARP11 KLRD1 TNK2 CD164 PLAC8
acute_myeloid	13	timen	C7_VAX	ZAK_PBMC_MRKAD5_HIV_1_GAG_POL_NEF_AGE_20_50YO_1DY_DN	3.53045e-64	1.38394e-62	2.09031	0.624808	3.35133	441	CD1C FCER1A EIF3L HLA-DQA1 RPLP0 RPL5 RPL3 LDHB EIF4B EIF3F LTB HINT1 EEF2 EEF1A1 RPS5 RPL6 RPS4X NAP1L1 APEX1 RPL4 MGAT4A RPS23 EIF3H PABPC1 IMPDH2 RPS6 RPS3 RACK1 CXCR4 CD44 RPL15 NPM1 RPL22 ERGIC3 FBL PHB2 COMMD6 PEBP1 PABPC4 RPS18 ABHD14B RPLP1 RPL13 CAMLG RPS14 RPS15A RPL17 NR1D2 TRBV20-1 TOB1 RSL24D1 RPS13 GYPC RPL35A RPL11 RGCC RPL24 RPL32 RPL18 RPL26 IL7R RPS16 PRDX2 MZT2A ATF7IP2 RBBP7 RPL29 CHD3 ANP32B CXXC5 SNHG8 ITM2A EIF3E RPL30 FOXP1 CPSF6 RPL8 GZMK OCIAD2 AFF3 SRSF8 ANAPC15 MAL C12orf57 EIF3K RPL12 C12orf75 RPL23 CSDE1 CERK ARHGAP15 CBLB TCF7 CD7 RHOF IPO5 MRPS27 C11orf1 CCNB1IP1 MRPL48 CDK6 DDX6 CRYL1 KLRB1 MATK EIF2S3 MRPL45 OXNAD1 CD3E BIN1 RPS21 GID8 ADAM28 SPOCK2 RPL37 RPS20 CDC42SE2 COX11 HLA-DOA NT5DC1 EIF2D UXT ST13 RCAN3 RSL1D1 DDX3X AKR1B1 RPS19 RPL27A EIF3M CCNG1 NDRG2 TTC3 ADK RPS29 NOP53 SVIP PNRC1 RPL35 NAA16 THEM4 N4BP2 HLA-DOB CMPK1 LCK RPLP2 WDR54 VPS51 CTSW RHOH RORA ANAPC16 EIF3D LINC00861 CCNT1 CYP27A1 LTA4H TSTD1 DNAJB1 EEF1G AAK1 NET1 NEPRO TSPYL2 INPP4B EVL LEF1 SLC38A1 SORL1 CAMK1D ZFAND1 ZNF32 HIBADH CD96 CA5B PFDN5 TRBC2 EPB41L4A-AS1 PRKACB CD8B NSA2 ZFAS1 PYHIN1 UBA52 CFAP97 CD52 CD27 FCMR RASA3 PPIA PLEKHA1 NOA1 CD5 RPS15 SESN3 TSEN54 MAP4K1 PRPS1 TMEM106C
acute_myeloid	7	covid	C7_VAX	ERWIN_COHEN_BLOOD_TC_83_AGE_23_48YO_VACCINATED_VS_CONTROL_2DY_UP	4.01416e-64	3.77331e-62	2.09031	0.918788	3.96828	99	IFI27 SIGLEC1 IFI44L IFITM1 ISG15 IFI6 MX1 IFI44 OAS3 RSAD2 LY6E HERC5 EPSTI1 SERPING1 EIF2AK2 IFIT3 PARP14 OASL XAF1 IFIT1 RNF213 MX2 SAMD9L OAS2 DDX60L ZBP1 SPATS2L TRIM22 GBP1 APOBEC3A ISG20 IRF7 DDX60 USP18 SAMD9 APOL6 ZCCHC2 HELZ2 MT2A TENT5A STAT1 SRGAP2 PARP9 IFIT2 DDX58 IFI35 NEXN LGALS9 MOV10 STAT2 PML OAS1 IFI16 IFIH1 MAFB GBP4 TOR1B SAMD4A PARP12 GBP5 CMTR1 IFITM2 HES4 CCL2 PNPT1 RIN2 ETV7 LAP3 TNFSF10 BLVRA HERC6
acute_cd8	all	timen	HZ_COVID19	Top 500 up genes for SARS-CoV-2 infection in Rhesus macaques at Group 1 dose in PBMCs at 1 DPI from GSE156701	4.70726e-64	5.55456e-62	2.09031	-0.661528	-2.82396	434	IFIT1 RSAD2 IFI44L IFIT3 OAS1 IRF7 MX1 XAF1 CMPK2 MX2 IFI6 HERC6 ISG15 SAMD9L DDX60 USP18 CXCR2 OAS2 HELZ2 DDX58 IFI27 SAMD9 EPSTI1 DHX58 PARP9 PLSCR1 IFI44 OAS3 ISG20 TRIM22 RTP4 DTX3L IFI35 EIF2AK2 OASL HERC5 ICAM2 PPM1K CCR1 DDX60L BST2 IFIH1 PARP10 STAT2 TRIM5 STAT1 PARP12 GIMAP4 SLFN5 TYMP TRANK1 PLEK CHMP5 LILRB1 RNASEL HSH2D TMEM140 CXCR1 PARP14 C3AR1 FBXO6 IRF9 ETV7 TNFRSF1A SP100 IRF2 PHF11 SP110 ZNFX1 N4BP1 IFIT2 TRIM25 SCO2 SHISA5 TRIM14 TRIM38 ODF3B IFIT5 SLC16A3 FES PNPT1 PLAC8 IFI16 ANKFY1 LY6E MOV10 ADAR TRIM21 KLHDC7B UBE2L6 ZCCHC2 APOL2 RIPK3 SIDT1 TRAFD1 GBP1 FNDC3B SOCS1 APOL6 CASP1 MAGEF1 TREX1 IL18RAP OGFR SYK APOBEC3A SERPING1 SCIMP TAP1 SPATS2L TDRD7 LAP3 TNFSF13B ACTA2 TOR1B RNF31 NMI AP5B1 PML NAGK ABHD6 MYD88 JAK2 MOB3C UNC93B1 TINF2 MAGED2 PSEN1 TNFRSF1B PLBD1 SAMHD1 TRIM56 CNP SCARB2 CD68 SPHK1 ROCK2 CTSC SPTLC2 CD163 GBP3 RBCK1 CYTH4 TLE1 FCN1 TRAPPC12 CCND3 FCGR3B GSN PLOD1 IGSF6 PIM2 TMEM171 CD164 TNK2 APOBEC3G PSMB9 RHBDF2 PIK3AP1 LYN SIGLEC1 TLR2 SLC25A20 MR1 FPR1 IL1RN ZC3HAV1 MPEG1 SMCHD1 RPS6KC1 IFITM2 KAT2A SERPINA1 SLC7A7 TAP2 CCNJL TMEM123 PARP15 HCK IFNGR1 PON2 PRKD2 VCPIP1 RNF24 PTK2B MARK2 ANKRD17 PXN GRN FCGR2B ARHGAP9 POR PLA2G15 MTF1 ATP6V0D1 HK3 IRF5 PTPN6 FCGR2A IL17RA DOCK8 ELF4 NADK PRPF3 GSDMD EHD1 GBA
acute_myeloid	13	timen	HZ_COVID19	500 genes up-regulated by SARS-CoV-2 in human lung cells from GSE147507	5.25463e-64	6.0113e-62	2.09031	-0.764053	-2.96394	322	IFI44L IFI6 ISG15 MX1 IFITM3 IFIT3 APOBEC3A OAS1 XAF1 MX2 EPSTI1 IFITM1 IFIT1 IRF7 TNFSF10 PLAC8 IFI44 OAS3 OAS2 LY6E RSAD2 STAT1 PARP9 RNASE2 SAMD9L FCGR1A GBP1 IFIT2 SAMD9 CCR1 TRIM22 MNDA OASL IFITM2 TNFSF13B HSPA1A C1QB HERC5 CHMP5 DDX60 STAT2 FPR1 GCA LILRA5 S100A11 EIF2AK2 DDX60L S100A8 FGL2 NMI SP110 S100A9 DDX58 IFIH1 UBE2L6 PHF11 PSMA4 SERPINA1 RABGAP1L RNF213 ZBP1 S100A12 GLRX BCL2A1 FCGR1B ACSL1 CLEC4E CD55 NEXN PML APOL6 DYNLT1 C1QC C3AR1 MXD1 LGALS9 SELL NAMPT TLR4 IRF2 SAMSN1 CYBB CARD16 P2RY13 LILRB3 TRIM21 HSH2D CASP1 TRIM5 LMNB1 NCF2 FCGR2A LRRK2 NAPA MARCKS FCER1G FCN1 SAT1 IL1RN IGSF6 RAB8A CD164 KLHDC7B LILRB2 NOP10 HP RAB8B RGS18 CFLAR C5AR1 GBP4 SRGN TFEC DAPP1 WAS NCF4 GBP5 TOR1B HCK CR1 APBB1IP CLEC7A PTK2B SP140 IFI30 FCGR3A HLA-A AQP9 LY96 MIER1 FGR PLBD1 RNF149 NCOA7 CD48 CCL4 TRIM38 PLEK TREM1 PAK1 PSTPIP2 GCH1 CAPZA1 PIK3AP1 VNN2 CTSS SIRPB1 TYROBP SPTLC2 SLAMF7 SERPINB9 CLEC12A B2M LILRA6 GPR65
acute_myeloid	13	covid	C7_IMMUNESIGDB	GSE13485_CTRL_VS_DAY7_YF17D_VACCINE_PBMC_DN	5.50626e-64	2.67384e-60	2.09031	0.893281	3.52011	147	IFI27 ISG15 IFI6 IFI44L IFITM3 MX1 SIGLEC1 LY6E IFIT3 PLAC8 IFITM1 IFI44 EPSTI1 RSAD2 OAS3 MX2 OAS1 IFIT1 OASL XAF1 OTOF STAT1 OAS2 SERPING1 APOBEC3A IFI35 HERC5 EIF2AK2 IRF7 BLVRA SAMD9L IFIT2 TNFSF10 SAMD9 MT2A LGALS3BP GBP1 CMPK2 USP18 IFIH1 ADAR TYMP NEXN PSMA4 IFITM2 PARP9 PLSCR1 KLHDC7B TRIM22 BST2 STAT2 DDX60 CCR1 CHMP5 ZBP1 DDX60L NCOA7 LGALS9 SHISA5 RNF213 APOL6 UBE2L6 IL1RN JUP SPATS2L TNFSF13B SPTLC2 PARP12 SP110 PARP14 SECTM1 SLC31A2 SAMD4A DTX3L LILRB1 DDX58 PHF11 IFIT5 MRPS18C SP100 TAP1 ZCCHC2 MS4A4A PSME2 GBP4 CBR1 TRIM25 LAP3 MYD88 FCGR1B NMI TRIM14 TCN2 MYOF IFI16 CNP TOR1B LAIR1 ATP13A1 JAK2 CMTR1 TRIM69 TRIM5 FOSL1 SCARB2 TCF7L2 DHX58 MARCKS
acute_myeloid	11	timen	C7_IMMUNESIGDB	GSE13485_DAY1_VS_DAY7_YF17D_VACCINE_PBMC_DN	6.43574e-64	7.8339e-61	2.08535	-0.853406	-3.17042	180	IFI27 IFI44L IFIT1 IFITM1 IFIT3 MX1 RSAD2 APOBEC3A IFI6 SIGLEC1 ISG15 OAS1 MX2 LGALS3BP IFITM3 USP18 OAS2 XAF1 SERPING1 IFIT2 SAMD9L IRF7 OAS3 HERC5 PLAC8 IFI44 EPSTI1 SAMD9 OASL TNFSF10 DDX60 GBP1 CCR1 DDX58 IFIH1 CMPK2 NEXN C3AR1 STAT1 TRIM22 ZBP1 PARP9 CHMP5 GMPR EIF2AK2 SP110 MS4A4A DHX58 UBE2L6 PARP14 LAP3 DTX3L PARP12 DDX60L MRPS18C CCR5 NMI TOR1B TRIM69 SLC31A2 TLR7 PHF11 TAP1 MRPL27 SPATS2L SAMD4A BLVRA PLSCR1 RGL1 RTP4 TRIM5 GBP4 CXCL10 HERC6 PSMB9 APOL6 TLR4 C1GALT1C1 AIM2 RTCB PNPT1 ADAR PSME2 CARD6 CASP7 AZI2 MRPS28 GCH1 NCOA7 MARCKS ATP6V0E1 IL1RN MYOF SP100 CTSL KLHDC7B COPS5 MRPL13 MPLKIP FBXO6 NDUFB3 LAMTOR3 SECTM1 MAIP1 VRK2 PSMA4 HAVCR2 SCARB2 CASP1 MRPL42 IFIT5 CLIC2 ATP6V1D LYSMD2 CCDC90B CD38 FMNL2 TDRD7 PIK3AP1 RIN2
acute_myeloid	12	covid	C7_VAX	GAUCHER_PBMC_YF_VAX_STAMARIL_UNKNOWN_AGE_7DY_UP	1.33902e-63	6.56119e-62	2.08038	0.750132	2.50543	260	IFI27 IFIT1 IFITM1 LGALS3BP IFI44L SERPING1 RSAD2 ISG15 MX1 IFI6 IFIT3 OASL IFIT2 EPSTI1 OTOF XAF1 IFI44 ISG20 MX2 SAMD9L SPATS2L HERC5 TCN2 GBP1 OAS3 IRF7 APOBEC3A CTSL CMPK2 ZBP1 TRIM22 IFI35 CD163 OAS1 TNFSF10 CCR1 OAS2 PARP9 CXCL10 ANKRD22 CDKN1A IFI16 PLAC8 TAP1 LY6E ABCA1 SP110 DDX58 PLSCR1 NEXN JUP TRIM38 RGL1 ATF5 CHMP5 IFIH1 EIF2AK2 ADAR HELZ2 C1QB MT2A ADAP2 IFITM3 TENT5A IL1RN HES4 TMEM123 DDX60 GBP5 PARP14 PARP12 SHISA5 STAB1 DYNLT1 GRN TOR1B C1QA ADA MARCKS HSH2D LAP3 PHF11 SCARB2 IFIT5 CUL1 LGALS9 ZNFX1 MOV10 RTCB HLA-A TRAFD1 RTP4 UBE2L6 PPM1K PHACTR2 TRIM5 CX3CR1 TLR7 CD38 STAT2 GBP4 ZC3HAV1 NAPA AIM2 STAT1 DHX58 LMO2 C3AR1 OGFR FFAR2 NMI ACOT9 PML TAP2 GLMP CD86 SERTAD1 BLVRA GBP2 TNFSF13B SAMD4A TMEM51 MT1F CASP5 CNDP2 MYOF BST2 LHFPL2 IRF9 UBA7 NCOA7 ADA2 NRROS ANKFY1 RAB8A DRAP1 ATF3 DUSP5 LDLR NAGK TRIM21 KYNU
acute_cd8	all	covid	C7_VAX	HOWARD_NK_CELL_INACT_MONOV_INFLUENZA_A_INDONESIA_05_2005_H5N1_AGE_18_49YO_3DY_UP	1.51634e-63	1.75895e-61	2.08038	0.963438	2.95779	68	UBE2C CCNA2 CDC20 CDK1 CDCA2 TYMS BIRC5 CKAP2L PKMYT1 DTL AURKB CDCA5 DLGAP5 MKI67 CENPF ASPM TOP2A KIF2C TK1 FAM111B RRM2 HJURP KIFC1 ESCO2 ZWINT BUB1 NUSAP1 ANLN APOBEC3B NCAPG ASF1B E2F2 TROAP CDCA8 KIF23 MCM10 NCAPH CENPU GTSE1 KIF20A KIF14 TPX2 BUB1B MYBL2 UBE2T KIF15 STMN1 CENPM BRCA2 SKA3 MCM4 POLQ CENPE E2F1 KNL1 PRR11 CDC25A PIMREG ESPL1 E2F8 KIF18B CCNE1 PAQR4 KIF18A E2F7 TICRR
acute_cd4	all	covid	C7_IMMUNESIGDB	GSE13485_CTRL_VS_DAY7_YF17D_VACCINE_PBMC_DN	3.48995e-63	1.68948e-59	2.07539	0.803101	2.78808	172	IFI44L IFIT3 IFIT1 RSAD2 CMPK2 OASL USP18 MX1 OAS1 IFI27 IFI44 PLSCR1 XAF1 IFI6 ISG15 OAS3 IRF7 HERC6 LAMP3 EIF2AK2 DDX60 HERC5 IFIT2 ODF3B MX2 EPSTI1 RTP4 OAS2 IFIT5 MT2A SPATS2L SAMD9 SAMD9L IFI35 CX3CR1 DDX58 DDX60L DHX58 LY6E LAP3 TYMP PARP9 TDRD7 IFIH1 CNP ZBP1 CHMP5 STAT2 SP100 TRIM25 DTX3L LGALS9 MYD88 PHF11 MRPS18C TRIM22 IFITM3 SHISA5 LGALS3BP PARP12 CMTR1 NMI IFITM1 ZCCHC2 OTOF IRF9 ADAR UBE2L6 NEXN TNFSF10 TRIM5 UTRN BST2 FBXO6 SP110 KLHDC7B LDLR ANKFY1 GBP1 PLAC8 IFI16 VRK2 PARP10 SCARB2 RTCB TRIM14 CBR1 PARP14 FANCL C3AR1 PNPT1 TRIM69 SLC31A2 CD38 NCOA7 PLXNC1 RNF213 STAT1 BRCA2 TAP1 APOL6
acute_myeloid	7	covid	C7_VAX	GAUCHER_PBMC_YF_VAX_STAMARIL_UNKNOWN_AGE_10DY_UP	4.86235e-63	3.04707e-61	2.0704	0.830969	3.75181	160	IFI27 IFI44L IFITM1 ISG15 IFI6 MX1 IFITM3 OTOF IFI44 OAS3 RSAD2 LY6E HERC5 EPSTI1 SERPING1 LGALS3BP EIF2AK2 IFIT3 PARP14 OASL XAF1 IFIT1 SAMD9L OAS2 ZBP1 SPATS2L ADAR TRIM22 GBP1 PLAC8 IRF7 DDX60 HELZ2 MT2A TENT5A ABCA1 STAT1 RGL1 PARP9 IFIT2 DDX58 IFI35 NEXN CTSL SCARB2 LGALS9 MOV10 STAT2 PML OAS1 MYOF IFI16 IFIH1 CUL1 TOR1B SAMD4A PARP12 SP110 GBP5 LHFPL2 IRF9 TMEM123 HES4 HLA-A CCR1 RIN2 LAP3 TXNDC11 DHX58 TNFSF10 TRIM38 BLVRA HERC6 PHF11 RRAS REC8 FAM8A1 ANKRD22 HAVCR2 IL15 SAT1 SP140 ACOT9 NCOA7 TDRD7 IFIT5 ZC3HAV1
acute_myeloid	all	covid	HZ_COVID19	Top 500 up genes for SARS-CoV-2 infection in Rhesus macaques at Group 2 dose in Bronchoalveolar Lavage at 4 DPI from GSE156701	7.75718e-63	5.11974e-61	2.0704	0.747371	3.18081	392	IFI27 SIGLEC1 USP18 IFI44L RSAD2 IFIT1 LGALS3BP IFITM1 IFI6 SERPING1 MX1 ISG15 OASL IFIT3 EPHB2 CMPK2 CXCL10 IFI44 HERC5 OAS3 EPSTI1 LY6E RGL1 IFIT2 KLHDC7B OAS2 XAF1 ISG20 SLC38A5 ZBP1 CCL8 APOBEC3H HERC6 CXCL11 SAMD9L EIF2AK2 CCR5 IFIH1 SAMD9 DDX60 MX2 PRTN3 DDX58 HELZ2 APOBEC3A IRF7 CD38 OAS1 HAPLN3 RASGRP3 BLNK TMEM255A DHX58 SAMD4A PARP9 IFIT5 TOR1B STAT1 MOV10 PARP14 TCF4 SLFN5 ENPP2 PML VSIG10L MKI67 LHFPL2 NKG7 SP140 HSH2D CLEC4C MZB1 TRIM6 SDC3 FPR3 TLR7 IFI16 TMEM123 DTX3L AEN IGFBP4 FADS2 MS4A4A TRIM5 CNP UBE2L6 SLC7A8 SELL ADAR HIST1H1B PHF11 TMEM37 TREM2 APOL6 TNFRSF11A SLA2 STAT2 TRIP6 IGFBP7 PHACTR2 CD180 DYSF APOBEC3B BST2 FN1 APOL1 MAP2K6 PARP11 ZC3H12D TYMP BRCA2 PI4K2B HIRA PPM1J TNFSF13B NREP PARP10 EPHB1 CUX2 TMEM106A HIST1H1E HIST1H1D FCRLA SLC2A5 BCL11A PACSIN1 GIMAP4 PTPRS SEL1L3 ARHGAP22 BLK TMEM86A HAVCR2 TRIM25 RAB15 PTCRA FAM129C SRGAP2 PKN3 GRAMD1B ST3GAL5 CXCL9 GIMAP6 ANKFY1 PLD4 BACH2 PARP15 PLA2G4C TTC9C APOL2 PAX5 SLC36A1 SLC1A3 PDE7A CD300E AZU1 ST8SIA4 RRM2 BTN3A1 PELO TNFRSF17 SIGLEC14 SMCHD1 GNB4 ITGA5 TIGIT PLEKHO1 TFEC PLD3
acute_myeloid	11	timen	HZ_COVID19	Top 500 up genes for SARS-CoV-2 infection 48 hpi in human alveolar organoids for GSE152586	8.14748e-63	7.82159e-61	2.0704	-0.721812	-2.79972	382	IFI27 IFI44L IFIT1 IFITM1 IFIT3 ISG20 MX1 RSAD2 IFI6 ISG15 OAS1 MX2 LGALS3BP IFITM3 USP18 OAS2 XAF1 SERPING1 IFIT2 SAMD9L IRF7 OAS3 HERC5 IFI44 EPSTI1 SAMD9 OASL TNFSF10 DDX60 LY6E GBP1 DDX58 IFIH1 CMPK2 IFI35 STAT1 IFI16 HELZ2 TRIM22 SLFN5 ZBP1 PARP9 CHMP5 GMPR EIF2AK2 SP110 ETV7 DHX58 UBE2L6 PARP14 RABGAP1L LAP3 DTX3L PARP12 DDX60L STAT2 BST2 NMI DNAJA1 RNF213 TOR1B PHF11 TAP1 PML MLKL MT2A PPM1K HSH2D NT5C3A IRF2 SPATS2L TYMP PLSCR1 PARP10 TRAFD1 RTP4 SHISA5 GLUL SLC16A3 ACSL1 TRIM5 GBP4 HERC6 PSMB9 MAT2B MOV10 HIST1H2AC APOL6 TNFSF13B TRIM14 TRIM21 IDO1 GBP2 WSB1 PNPT1 ADAR ANKFY1 KIAA0040 RARRES3 TRIM38 UBA7 TOP1 RNF149 CASP7 N4BP1 AZI2 AGRN CARD16 NBN PSMB8 NAPA GRIPAP1 CNP BAZ1A SIPA1L1 ST3GAL5 CMTR1 SP100 WARS STX17 APOL2 ENDOD1 FBXO6 SECTM1 TRANK1 BLZF1 XRN1 SPATA13 CCND3 SCARB2 CASP1 ZMYND8 RBCK1 FEZ2 PPP2R2A IFIT5 NDRG1 TLR2 TRIM25 TMEM123 LYSMD2 CD38 NUB1 TGM2 BTN3A3 APOL1 TDRD7 ELMO2 ZNFX1 OGFR NLRC5 BLNK PARP4 SERPINA1 CASP4 ARID4B
acute_cd8	2	covid	HZ_COVID19	Top 500 up genes for SARS-CoV-2 infection 48 hpi in human alveolar organoids for GSE152586	9.04803e-63	5.11214e-60	2.0704	0.707527	2.41323	373	IFI44L MX1 IFIT3 IFI6 OAS1 IFIT1 RSAD2 IFI44 IRF7 OASL CMPK2 EPSTI1 OAS3 ISG15 EIF2AK2 XAF1 HERC6 MX2 PLSCR1 USP18 LGALS9 OAS2 SPATS2L IFI27 ODF3B HERC5 TYMP HIST1H2AC IFIH1 DDX60L LY6E STAT1 PARP9 DHX58 CNP IFITM3 ETV7 PARP12 NMI CD38 HELZ2 ZNFX1 RTP4 TRIM22 STAT2 TMEM123 MT2A SP110 IFI35 SAMD9 SP100 CHMP5 DDX60 N4BP1 ISG20 LAP3 SAMD9L IFIT5 DDX58 PNPT1 AZI2 IFIT2 GBP1 MOV10 ZBP1 DTX3L BST2 SHISA5 PPM1K HIST1H2BK RFX5 ADAR TRIM21 NT5C3A EHD4 TRIM14 CASP1 TRANK1 PARP10 TRIM5 IFITM1 WARS CASP7 IRF9 MYD88 PHF11 TRIM38 TREX1 TOP1 STAU1 RBCK1 GRIPAP1 PARP14 TMEM140 BTN2A1 TNFSF10 YEATS2 LDLR SMAD3 RABGAP1 ANKFY1 CMTR1 CD68 SLFN5 TMEM62 PIK3R3 PI4K2B INSIG1 TRIM25 UNC93B1 TAP1 GRINA MLKL UBA7 CTNNBL1 CAST ENDOD1 PML HIST1H2BD UBE2L6 ELF1 TRAFD1 TIA1 SLC4A4 DCBLD1 PHACTR4 LGALS3BP BHLHE40 IFI16 NBN JAK2 TLE4
acute_myeloid	11	covid	C7_IMMUNESIGDB	GSE13485_DAY1_VS_DAY7_YF17D_VACCINE_PBMC_DN	1.22775e-62	1.49448e-59	2.06539	0.857258	3.19197	180	IFI27 IFI44L IFITM1 IFI6 MX1 IFIT3 RSAD2 IFI44 IFIT1 SIGLEC1 IFITM3 LGALS3BP ISG15 USP18 OASL HERC5 OAS3 OAS1 CMPK2 APOBEC3A SERPING1 XAF1 EPSTI1 OAS2 IFIT2 EIF2AK2 IRF7 MX2 DDX60 SAMD9L NEXN PLAC8 STAT1 SAMD9 ZBP1 GMPR SPATS2L IFIH1 TNFSF10 DDX58 PARP9 GBP1 PARP12 CCR1 KLHDC7B TOR1B HERC6 CTSL SAMD4A PARP14 SLC31A2 BLVRA TRIM22 SP110 DDX60L UBE2L6 NMI CHMP5 NCOA7 PLSCR1 IL1RN RTCB LAP3 GCH1 MAIP1 DHX58 RTP4 TAP1 GBP4 SP100 PHF11 SKA2 TRIM69 IFIT5 RGL1 ADAR TRIM5 CD38 DTX3L MRPL42 VRK2 C1GALT1C1 PSME2 TDRD7 CCR5 MRPL27 C3AR1 PSMB9 MRPS28 MRPS18C CCDC90B PNPT1 MYOF HEG1 CXCL10 CD58 MS4A4A CASP7
acute_bcell	all	timen	HZ_COVID19	Top 500 up genes for SARS-CoV-2 infection in Rhesus macaques at Group 2 dose in PBMCs at 2 DPI from GSE156701	1.5366e-62	8.20546e-60	2.06539	-0.699796	-2.49029	393	IFIT3 IFI44L IFIT1 CMPK2 XAF1 USP18 ISG15 RSAD2 IFI44 OAS1 IFI6 MX1 MX2 IFITM1 OAS2 IRF7 OAS3 DDX60 EPSTI1 OASL IFIT2 PLSCR1 STAT1 IFI27 HERC5 SAMD9L HERC6 PARP9 EIF2AK2 SLFN5 TRIM22 TNFSF10 BST2 SAMD9 DDX58 HELZ2 DDX60L IFI35 MT2A UBE2L6 LAP3 NMI DTX3L GBP1 CHMP5 DHX58 TLR7 STAT2 FBXO6 LGALS3BP ISG20 ABI3 LY6E PARP10 IFI16 SPATS2L CASP1 RTP4 PHF11 TRIM25 TRIM5 APOL6 FANCL PPM1K TRAFD1 IRF9 TRIM14 TYMP PNPT1 IFIH1 SP110 TRIM21 KLHDC7B SCIMP LYSMD2 TRANK1 GLRX UNC93B1 CNP CHRNB1 TNFSF13B PARP12 ZBP1 ZCCHC2 CARD16 FGL2 JAK2 TAP1 ADAR IGFBP4 GSDMD KAT2A ODF3B IFIT5 PLAC8 FCGR2B TOR1B DRAP1 CYSLTR1 AZI2 TRIM56 PSME2 BARD1 GBP2 UBA7 NAPA HSH2D PML PIK3AP1 CCR1 XPO1 PARP11 APOBEC3G DCLRE1C ANKFY1 APOL2 SCO2 DAPP1 TREX1 GM2A SEMA4D MDK MOV10 NAGK SAMHD1 EHD4 CNDP2 PSMB10 RIPK3 ELF4 SPTLC2 SLC18B1 TDRD7 PSMB8 ZNFX1 TRIM38 MYO7B TMEM60 NUB1 ARHGEF3 RBCK1 MRPL24 PTK2B PARP14 CYBB OGFR CD164 DIP2B DEK HMOX1 SAMD4A SIGLEC14 LRRK1 RABGAP1L ATP13A1 SCLT1 SP100 PPP2R2A SNX6 CD68 CHSY1 LSM2 LGALS8 N4BP1 STX17 ANKMY2 TMEM123 APOBEC3C
acute_myeloid	13	timen	C7_VAX	HARALAMBIEVA_PBMC_M_M_R_II_AGE_11_22YO_VACCINATED_VS_UNVACCINATED_7YR_UP	1.65757e-62	5.41473e-61	2.06539	-0.760058	-2.9409	318	IFI27 IFI44L IFI6 ISG15 MX1 IFITM3 IFIT3 SIGLEC1 APOBEC3A OAS1 XAF1 MX2 EPSTI1 IFITM1 IFIT1 IRF7 TNFSF10 IFI44 OAS3 OAS2 LY6E RSAD2 STAT1 IFI35 OTOF PARP9 RNASE2 SAMD9L SERPING1 GBP1 MT2A IFIT2 SAMD9 CCR1 TRIM22 OASL BST2 IFITM2 TNFSF13B HERC5 DDX60 PARP14 LGALS3BP STAT2 ISG20 VAMP5 CMPK2 USP18 LILRA5 SLC31A2 EIF2AK2 DDX60L LAP3 NMI PLSCR1 SP110 NCF1 DDX58 IFIH1 UBE2L6 PHF11 DTX3L TAP1 RNF213 ZBP1 PARP12 JUP HELZ2 PSMB9 ACSL1 NEXN CBR1 PML CES1 SPATS2L SAMD4A APOL6 TRIM14 DYNLT1 MXD1 LGALS9 TLR2 NADK PARP10 IRF2 SAMSN1 TCN2 KLF6 SECTM1 SQOR SMCHD1 TRIM25 HLX TRIM69 TRIM21 ZNFX1 HSH2D SCARB2 CASP1 TRIM5 LMNB1 NAPA SP100 APOBEC3G IL1RN AP5B1 MEFV FGD2 DHX58 KLHDC7B LILRB2 ZCCHC2 GBP4 CTSL TFEC B4GALT5 KIAA0040 RHBDF2 DAPP1 GBP5 TOR1B DYSF PPM1K RTCB CKAP4 CD2AP SP140 PNPT1 MT1E DRAP1 NCOA7 GBP2 CNP CCL4 TRIM38 GCH1 FBXO6 SCLT1 MOV10 SRGAP2 GPBAR1 SLAMF7 ELMO2 SERPINB9 PARP11 DUSP1 BAZ1A LILRA6 RBCK1 TRAFD1 TRANK1 ARHGEF3 RASGEF1B N4BP1 ADM FAS PFKP TENT5A APOL1 TANK CD40 UBE2Z JAK2 LAG3 IFIT5 C1GALT1 WDFY1 CYSTM1 SLC25A28 ACP2 PILRA LYSMD2
acute_myeloid	11	covid	C7_VAX	GAUCHER_PBMC_YF_VAX_STAMARIL_UNKNOWN_AGE_3DY_UP	1.90215e-62	6.84775e-61	2.06539	0.838192	3.12202	204	IFI27 IFI44L IFITM1 IFI6 MX1 OTOF IFIT3 RSAD2 IFI44 IFIT1 IFITM3 LGALS3BP ISG15 OASL HERC5 C1QB OAS3 OAS1 LY6E APOBEC3A SERPING1 XAF1 EPSTI1 OAS2 IFIT2 EIF2AK2 IRF7 MX2 DDX60 SAMD9L PLAC8 STAT1 IFI35 ZBP1 SPATS2L IFIH1 JUP TNFSF10 C1QA DDX58 HELZ2 PARP9 STAT2 GBP1 PARP12 CCR1 TOR1B HERC6 CTSL SAMD4A PARP14 BLVRA TRIM22 SP110 MT2A UBE2L6 MOV10 SP140 PLSCR1 BST2 IL1RN LAP3 DHX58 RTP4 IFI16 TYMP TAP1 SHISA5 PHF11 PARP10 MAFB IFIT5 HLA-A RGL1 ADAR SLC27A3 TRIM5 TENT5A TRIM21 UBA7 PSME2 TDRD7 REC8 ZNFX1 MYD88 C3AR1 IFI30 SLC3A2 CYSLTR1 NUB1 NAPA LILRB1 RAB8A MYOF MT1F RRAS IRF9 LGALS9 TNFSF13B MICB ABI3 ZC3HAV1 GLMP SCARB2 SCIMP TCN2 DRAP1 AP5B1 SERTAD1 MAD2L1BP ABCA1 AIM2 ANKFY1 TLR7
acute_cd8	all	timen	BTM_MODULES	cell cycle and transcription (M4.0)	1.97709e-62	1.96721e-60	2.06037	0.677335	3.66435	307	UBE2C BIRC5 CCNB2 SKA3 MYBL2 ANLN TYMS SPC24 TROAP CDC45 TRIP13 PLK1 CDKN3 TK1 GINS2 KIF23 CDCA7 ZWINT CCNA2 SHCBP1 CDC20 CENPM CENPW CDCA5 NUSAP1 TOP2A CDT1 CENPA CDC6 FAM83D CDK1 SPC25 FOXM1 MND1 CENPF MKI67 PBK CENPN DEPDC1B DLGAP5 CKAP2L KIF11 AURKB STIL CDCA8 DHFR NCAPH CEP55 RAD51AP1 RRM2 CDCA2 E2F7 KIF2C MCM10 HJURP TPX2 UHRF1 APOBEC3B EXO1 DIAPH3 TTK OIP5 MELK PRC1 MCM2 BUB1 CDCA3 GGH POC1A SPAG5 CHEK1 ASF1B SKA1 E2F8 DEPDC1 KIF14 KIFC1 MAD2L1 HELLS POLE2 MCM4 ZNF367 DTL STMN1 NCAPG BUB1B PTTG1 KIF20A E2F2 CCNB1 CCNE2 KIF15 NEK2 POLQ PAICS KIF4A DSCC1 PLK4 GINS4 UBE2S HMMR GMNN CKS2 ASPM EZH2 CDC25C ECT2 LMNB1 FANCI CENPE NCAPG2 CDC25A WDR76 NUF2 RAD54L PCNA NDC80 FBXO5 CENPH RFC3 RRM1 FANCD2 CDC7 KIF18A CKS1B ARHGAP11A MCM5 MCM6 GPSM2 FEN1 CENPI TCF19 DONSON ESPL1 NEIL3 TIMELESS BRCA1 KIF18B BRIP1 CCDC34 C1orf112 UBE2T AURKA SUV39H2 CENPK SMC2 RAD51 TIPIN CCNF LMNB2 ATAD2 KIF20B GINS1 RFC5 H2AFX
acute_cd8	8	timen	HZ_COVID19	Top 500 up genes for SARS-CoV-2 infection in Rhesus macaques at Group 1 dose in PBMCs at 2 DPI from GSE156701	2.665e-62	3.80429e-60	2.06037	-0.716189	-3.59024	290	IFI44L MX1 XAF1 IFIT3 IFIT1 OAS1 IFI27 IRF7 ISG15 IFI6 RSAD2 MX2 USP18 EIF2AK2 OAS2 BST2 GIMAP4 CMPK2 PLSCR1 EPSTI1 OASL DDX60 ISG20 PARP9 IFI44 TRIM22 HERC6 IFITM1 HERC5 IFI35 STAT1 OAS3 DTX3L CHST12 PARP10 DDX58 HELZ2 TYMP DDX60L GBP1 SP100 IFI16 SLFN5 ADAR IFIT2 ABI3 SPATS2L LAP3 OGFR UBE2L6 NMI TNFSF10 FKBP5 LY6E CASP1 CCND3 IFIH1 MT2A STAT2 PHF11 TRANK1 ZNFX1 GIMAP6 RTP4 TRAFD1 TRIM14 TRIM21 XPO1 PARP12 FKBP4 FBXO6 CCR1 CNP CD38 TRIM38 ODF3B DHX58 PNPT1 TMEM140 IFIT5 SMCHD1 TAP1 SLC3A2 PARP14 ARHGEF3 APOL2 CTSC CARD16 NUB1 DRAP1 TRIM25 KLHDC7B HSH2D ZCCHC2 GBP3 TRIM5 APOL6 AARS SAMHD1 PRPF3 EHD4 TMEM123 TMEM60 PML PARP11 TNK2 PLAC8 MAT2A
acute_myeloid	13	timen	HZ_COVID19	500 genes upregulated by SARS-CoV-2 in human lung tissue from GSE147507	3.33845e-62	2.72799e-60	2.06037	-0.770115	-2.97841	303	IFI44L IFI6 ISG15 MX1 IFITM3 IFIT3 APOBEC3A OAS1 XAF1 MX2 EPSTI1 IFITM1 IFIT1 IRF7 TNFSF10 PLAC8 IFI44 OAS3 OAS2 LY6E RSAD2 STAT1 PARP9 RNASE2 SAMD9L FCGR1A GBP1 IFIT2 SAMD9 CCR1 TRIM22 MNDA OASL IFITM2 TNFSF13B C1QB HERC5 DDX60 STAT2 FPR1 GCA LILRA5 S100A11 EIF2AK2 DDX60L S100A8 FGL2 NMI SP110 S100A9 DDX58 IFIH1 UBE2L6 PHF11 PSMA4 SERPINA1 RABGAP1L ZBP1 S100A12 GLRX BCL2A1 FCGR1B ACSL1 CLEC4E CD55 NEXN PML APOL6 DYNLT1 C1QC C3AR1 MXD1 LGALS9 SELL NEAT1 NAMPT TLR4 IRF2 SAMSN1 CYBB CARD16 P2RY13 LILRB3 TRIM21 HSH2D CASP1 TRIM5 LMNB1 FCGR2A LRRK2 NAPA MARCKS FCER1G FCN1 SAT1 IL1RN IGSF6 RAB8A CD164 KLHDC7B LILRB2 NOP10 HP RAB8B RGS18 C5AR1 GBP4 SRGN TFEC DAPP1 WAS NCF4 GBP5 TOR1B HCK CR1 APBB1IP CLEC7A PTK2B SP140 IFI30 FCGR3A HLA-A AQP9 LY96 MIER1 FGR PLBD1 NCOA7 CD48 CCL4 TRIM38 PLEK TREM1 PSTPIP2 GCH1 CAPZA1 PIK3AP1 VNN2 CTSS SIRPB1 TYROBP SPTLC2 SLAMF7 SERPINB9 CLEC12A B2M LILRA6 GPR65
acute_myeloid	13	timen	HZ_COVID19	Healthy human lung biopsy vs. COVID-19 infected human lung series 15 from GSE147507 up genes	3.33845e-62	2.72799e-60	2.06037	-0.770115	-2.97841	303	IFI44L IFI6 ISG15 MX1 IFITM3 IFIT3 APOBEC3A OAS1 XAF1 MX2 EPSTI1 IFITM1 IFIT1 IRF7 TNFSF10 PLAC8 IFI44 OAS3 OAS2 LY6E RSAD2 STAT1 PARP9 RNASE2 SAMD9L FCGR1A GBP1 IFIT2 SAMD9 CCR1 TRIM22 MNDA OASL IFITM2 TNFSF13B C1QB HERC5 DDX60 STAT2 FPR1 GCA LILRA5 S100A11 EIF2AK2 DDX60L S100A8 FGL2 NMI SP110 S100A9 DDX58 IFIH1 UBE2L6 PHF11 PSMA4 SERPINA1 RABGAP1L ZBP1 S100A12 GLRX BCL2A1 FCGR1B ACSL1 CLEC4E CD55 NEXN PML APOL6 DYNLT1 C1QC C3AR1 MXD1 LGALS9 SELL NEAT1 NAMPT TLR4 IRF2 SAMSN1 CYBB CARD16 P2RY13 LILRB3 TRIM21 HSH2D CASP1 TRIM5 LMNB1 FCGR2A LRRK2 NAPA MARCKS FCER1G FCN1 SAT1 IL1RN IGSF6 RAB8A CD164 KLHDC7B LILRB2 NOP10 HP RAB8B RGS18 C5AR1 GBP4 SRGN TFEC DAPP1 WAS NCF4 GBP5 TOR1B HCK CR1 APBB1IP CLEC7A PTK2B SP140 IFI30 FCGR3A HLA-A AQP9 LY96 MIER1 FGR PLBD1 NCOA7 CD48 CCL4 TRIM38 PLEK TREM1 PSTPIP2 GCH1 CAPZA1 PIK3AP1 VNN2 CTSS SIRPB1 TYROBP SPTLC2 SLAMF7 SERPINB9 CLEC12A B2M LILRA6 GPR65
acute_cd4	9	timen	C7_IMMUNESIGDB	GSE13485_CTRL_VS_DAY7_YF17D_VACCINE_PBMC_DN	3.53977e-62	1.71714e-58	2.06037	-0.866655	-4.39493	116	IFI44L MX1 XAF1 IFI6 ISG15 OAS1 IRF7 IFIT3 IFIT1 OASL MX2 RSAD2 EIF2AK2 SAMD9L TRIM22 TNFSF10 BST2 SAMD9 OAS2 IFI35 TYMP USP18 LY6E STAT1 DDX60 IFI44 CMPK2 HERC5 EPSTI1 PARP9 OAS3 SHISA5 PLSCR1 IFI27 CHMP5 SP100 PHF11 HERC6 IFITM1 GBP1 RTP4 PSMB9 IFI16 STAT2 DTX3L NMI TAP1 FBXO6 DDX58 SPATS2L RNF213 DDX60L SP110 ADAR DHX58 LAP3 UBE2L6 ZBP1 TRIM69 PARP10 TRIM14 PARP12 GBP3 MRPS18C LGALS9 IFIH1 TRIM25 APOL6 PNPT1 MYD88 CNP PARP14 TRIM5 IFITM2
acute_myeloid	all	timen	HZ_COVID19	500 genes up-regulated by SARS-CoV-2 in human lung cells from GSE147507	3.64204e-62	3.02289e-60	2.06037	-0.697367	-2.75607	417	IFIT1 RSAD2 IFIT3 CXCL10 HESX1 IFI44L IFITM1 NEXN ANKRD22 IFIT2 ISG15 IFI6 AIM2 MX1 DDX58 SAMD9L HERC5 HSPA1A XAF1 MX2 OAS2 ZBP1 SAMD9 TNFSF10 IFIH1 STAP1 OAS1 OASL CCL8 DDX60 OAS3 CXCL11 EPSTI1 TNFAIP6 METTL7B IRF7 GBP1 IFITM3 HERC6 IFI44 APOBEC3A C3AR1 CCL2 PLAC8 TRIM5 RTP4 LY6E HP FFAR2 CYP19A1 PARP9 TRIM22 RNASE2 GBP5 FCGR3B IDO1 TOR1B TRIM21 HSH2D CHMP5 DDX60L EIF2AK2 NMI RABGAP1L KCNE1 IRF2 SP110 KCNJ2 TDRD7 STAT2 CCR1 VNN3 PML IFITM2 AQP9 IL1R2 FCGR1B RNF213 UBE2L6 MAP2K6 TLR4 GBP4 LMNB1 MNDA SP140 NCOA7 C1QC IGF2BP3 STAT1 IL1RN TNFSF14 KLHDC7B TNFSF13B SELL BRCA2 S100P PHF11 APOL6 CD38 P2RY14 DYNLT1 CASP5 FCGR1A GCA SPTLC2 GBP3 LPAR6 VSIG10L SIGLEC5 FPR1 BCL2L14 ACSL1 SAMSN1 CFB FGL2 SLAMF7 RBP4 RGS18 CARD17 BCL2A1 CLEC4E LAMP3 IFIT5 P2RY13 GK CDHR5 C1QB GLRX PI4K2B NTNG2 CACNA1A GPR84 PLBD1 SIGLEC7 XRN1 ZC3HAV1 TRIM38 TFEC CLEC4D LILRA5 S100A11 CD55 VNN2 PSMA4 GLDN LGALS9 FCGR2A SIGLEC14 STAT4 CYTIP GPR65 DAPP1 B2M SMAP2 S100A8 RAB8B CASP1 RNF149 FAR2 RAB8A JAK3 DNAAF1 DCUN1D3 CAMP MCTP2 LILRA6 HLA-A CR1 NAPA SP140L FCGR3A NCF4 MYL12A LILRB2 CFLAR PIK3AP1 PADI2 CARD16 GAPT
acute_myeloid	11	timen	HZ_COVID19	Top 500 up genes for SARS-CoV-2 infection in Rhesus macaques at Group 2 dose in Bronchoalveolar Lavage at 2 DPI from GSE156701	4.03943e-62	3.32387e-60	2.05534	-0.72414	-2.80562	369	IFI27 IFI44L IFIT1 IFIT3 ISG20 MX1 RSAD2 APOBEC3A IFI6 SIGLEC1 ISG15 OAS1 MX2 LGALS3BP USP18 OAS2 XAF1 SERPING1 IFIT2 SAMD9L IRF7 OAS3 HERC5 GIMAP4 IFI44 EPSTI1 SAMD9 OASL TNFSF10 DDX60 LY6E GBP1 CCR1 DDX58 IFIH1 CMPK2 STAT1 IFI16 HELZ2 TRIM22 SLFN5 ZBP1 PARP9 ABI3 EIF2AK2 ETV7 DHX58 UBE2L6 PARP14 RABGAP1L LAP3 DTX3L PARP12 DDX60L P2RY6 STAT2 BST2 CCR5 TOR1B TLR7 PHF11 TAP1 PML MLKL HSH2D FKBP5 TYMP CUL1 SAMD4A SCIMP RGL1 GIMAP6 PARP10 TRAFD1 RTP4 APOBEC3G TRIM5 PARP11 XPO1 CXCL10 HERC6 GIMAP8 MOV10 APOL6 FPR3 TNFSF13B TRIM14 TRIM21 GBP2 WSB1 PNPT1 PPA1 ADAR ANKFY1 STAP1 ARHGEF3 MARCH1 CITED2 ATP13A1 GIMAP2 TBC1D8 TFEC VDR LILRB1 GCH1 NAPA NCOA7 SMCHD1 THEMIS2 IL1RN CNP ZFP36L2 ST3GAL5 RIPK3 KLHDC7B WARS APOL2 MPEG1 DOCK8 NAMPT TRANK1 BLZF1 XRN1 HAVCR2 CASP10 SCARB2 SLC38A5 IFIT5 NDRG1 TRIM25 TMEM123 PAQR8 CD38 NADK RHBDF2 SRGAP2 TDRD7 ZNFX1 PIK3AP1 RIN2 NLRC5 SNX27 CD180 MFSD1
acute_cd8	all	timen	C7_VAX	HOWARD_NK_CELL_INACT_MONOV_INFLUENZA_A_INDONESIA_05_2005_H5N1_AGE_18_49YO_3DY_UP	4.48884e-62	5.29683e-60	2.05534	0.955156	4.13724	68	UBE2C BIRC5 SKA3 MYBL2 ANLN PKMYT1 TYMS TROAP TK1 KIF23 ZWINT CCNA2 CDC20 CENPM CENPU CDCA5 NUSAP1 TOP2A CDK1 CENPF MKI67 DLGAP5 CKAP2L AURKB CDCA8 NCAPH RRM2 CDCA2 KNL1 E2F7 KIF2C MCM10 HJURP TPX2 APOBEC3B BUB1 ASF1B E2F8 KIF14 KIFC1 MCM4 DTL STMN1 PRR11 NCAPG BUB1B KIF20A E2F2 E2F1 KIF15 POLQ GTSE1 CCNE1 ASPM ESCO2 CENPE CDC25A PAQR4 SAPCD2 PIMREG KIF18A ESPL1 KIF18B UBE2T FAM111B TICRR
acute_myeloid	11	covid	HZ_COVID19	500 genes up-regulated by SARS-CoV-2 in human Calu3 cells at 24h from GSE148729	6.05204e-62	5.86039e-60	2.05534	0.735459	2.84336	367	IFI27 IFI44L IFITM1 IFI6 MX1 IFIT3 RSAD2 IFI44 IFIT1 IFITM3 LGALS3BP ISG15 USP18 OASL HERC5 OAS3 OAS1 LY6E CMPK2 XAF1 EPSTI1 OAS2 ISG20 IFIT2 EIF2AK2 IRF7 MX2 DDX60 SAMD9L STAT1 IFI35 SAMD9 ZBP1 GMPR IFIH1 TNFSF10 DDX58 ETV7 HELZ2 IFITM2 PARP9 NT5C3A STAT2 GBP1 SLFN5 PARP12 HERC6 PARP14 TRIM22 SP110 RNF213 DDX60L MT2A UBE2L6 MOV10 NMI SP140 NCOA7 CD2AP PML TRIM14 HSH2D PLSCR1 PPM1K BST2 LAP3 N4BP1 ZCCHC2 GCH1 DHX58 RTP4 IFI16 TYMP TAP1 GBP4 SP100 PHF11 PARP10 TRIM69 IFIT5 HLA-A ADAR TRIM5 XRN1 APOBEC3G TRIM21 CNP PATL1 ATF3 UBA7 DTX3L EGR1 PSME2 HAPLN3 GBP5 TDRD7 SMCHD1 IL15RA ZNFX1 MYD88 PSMB9 IFI30 B2M DNAJB4 NUB1 NAPA PNPT1 FOSL1 CXCL10 CMTR1 FAS CASP7 IRF9 ENDOD1 LGALS9 TNFSF13B INO80D NLRC5 ZC3HAV1 DCP1A EREG APOL2 TGM2 PMAIP1 AREG SERTAD1 ZC3H12A MAFF MLKL GBP3 NR4A3 APOL6 IL32 ARRDC3 TNFRSF10A IL4I1 OPTN BLZF1 PHACTR4 SPRY2 IRF1 RBCK1 MFSD14A
acute_myeloid	11	covid	HZ_COVID19	Top 500 up genes for SARS-CoV-2 infection in Rhesus macaques at Group 1 dose in PBMCs at 1 DPI from GSE156701	7.28322e-62	6.04508e-60	2.05534	0.716647	2.78666	415	IFI27 IFI44L IFI6 MX1 IFIT3 RSAD2 IFI44 IFIT1 SIGLEC1 LGALS3BP ISG15 USP18 OASL HERC5 OAS3 OAS1 LY6E CMPK2 APOBEC3A SERPING1 XAF1 EPSTI1 OAS2 ISG20 IFIT2 EIF2AK2 IRF7 MX2 DDX60 SAMD9L CUL1 PLAC8 STAT1 IFI35 SAMD9 SPATS2L IFIH1 DDX58 ETV7 HELZ2 IFITM2 PARP9 STAT2 GBP1 SLFN5 PARP12 CCR1 KLHDC7B TOR1B HERC6 SAMD4A PARP14 TRIM22 SP110 DDX60L UBE2L6 MOV10 NMI CHMP5 PML P2RY6 TRIM14 HSH2D PLSCR1 PPM1K BST2 IL1RN LAP3 N4BP1 ZCCHC2 DHX58 RTP4 IFI16 TYMP TAP1 SP100 SHISA5 PHF11 PARP10 MAFB IFIT5 PHACTR2 ADAR TRIM5 XRN1 APOBEC3G TRIM21 CNP PATL1 ATF3 ARHGAP18 DTX3L HAPLN3 TDRD7 SMCHD1 IL15RA ZNFX1 MYD88 C3AR1 PSMB9 NAPA LILRB1 PNPT1 SIRPB1 RAB8A MYOF CXCL10 FAS PLEK IRF9 ATP13A1 TNFSF13B MICB SPTLC2 NLRC5 ZC3HAV1 GBP2 APOL2 STAC3 CHD1 SCARB2 ELF4 SCIMP WARS SPHK1 AP5B1 CCND3 GBP3 ABCA1 ANKFY1 APOL6 FDPS MR1 NAGK CYTH4 NADK PON2 WHAMM IRF1 RBCK1 USP25 TMEM123 GPR84 FAM111A SEMA4A BAZ1A VCPIP1 LILRA1 PANK2 MILR1 GRN RHBDF2 MKNK1 CSRNP1 GNB4 TCIRG1 SP1 SMARCA5 KPTN TINF2 LYN
acute_myeloid	11	covid	C7_IMMUNESIGDB	GSE13485_CTRL_VS_DAY3_YF17D_VACCINE_PBMC_DN	7.83582e-62	7.63052e-59	2.0503	0.862609	3.20843	175	IFI27 IFI44L IFITM1 IFI6 MX1 IFIT3 RSAD2 IFI44 IFIT1 SIGLEC1 IFITM3 ISG15 USP18 OASL HERC5 C1QB OAS3 OAS1 LY6E CMPK2 APOBEC3A SERPING1 XAF1 EPSTI1 OAS2 IFIT2 EIF2AK2 IRF7 MX2 DDX60 SAMD9L PLAC8 STAT1 SPATS2L IFIH1 JUP C1QA DDX58 IFITM2 ANKRD22 PARP9 STAT2 GBP1 PARP12 KLHDC7B TOR1B HERC6 CTSL SAMD4A PARP14 SLC31A2 BLVRA TRIM22 DDX60L UBE2L6 MOV10 PML TRIM14 PLSCR1 BST2 RTCB LAP3 GCH1 DHX58 RTP4 TAP1 PHF11 PARP10 TRIM69 RGL1 ADAR TRIM5 CNP DTX3L TCF7L2 VRK2 PSME2 C3AR1 ST3GAL5 TBC1D8 CYSLTR1 LILRB1 MYOF CXCL10 MS4A4A TNFSF13B EAF2 SCARB2 RPE IL15 FCGR1B PPP1R11
acute_myeloid	11	timen	HZ_COVID19	500 genes up-regulated by SARS-CoV-2 in human Organoids cells from GSE154613	1.03907e-61	7.48132e-60	2.0503	-0.76612	-2.94299	293	IFI27 IFI44L IFIT1 IFITM1 IFIT3 ISG20 MX1 RSAD2 IFI6 ISG15 OAS1 MX2 LGALS3BP IFITM3 USP18 OAS2 XAF1 SERPING1 IFIT2 SAMD9L IRF7 OAS3 HERC5 IFI44 EPSTI1 SAMD9 OASL TNFSF10 DDX60 GBP1 DDX58 IFIH1 CMPK2 IFI35 STAT1 IFI16 HELZ2 TRIM22 PARP9 CHMP5 GMPR EIF2AK2 SP110 ETV7 IFITM2 DHX58 UBE2L6 PARP14 RABGAP1L AXL LAP3 DTX3L PARP12 DDX60L P2RY6 STAT2 BST2 NMI DNAJA1 RNF213 TOR1B TRIM69 PHF11 TAP1 PML MLKL MT2A PPM1K HSH2D IRF2 TYMP PLSCR1 PARP10 GBP5 RTP4 SHISA5 APOBEC3G TRIM5 GBP4 CXCL10 HERC6 PSMB9 MOV10 APOL6 TNFSF13B TRIM14 TRIM21 AIM2 GBP2 TNFRSF1A EGR1 PNPT1 PPA1 ADAR PSME2 KIAA0040 STOM RARRES3 TRIM38 UBA7 CASP7 N4BP1 AZI2 CARD16 PSMB8 FCGR2A NCOA7 BTN3A2 APOL3 THEMIS2 CNP SP100 ATF3 WARS APOL2 B2M FBXO6 KYNU SECTM1 ZNF101 NAMPT IL1B TRANK1 CD40 CASP10 CASP1 RBCK1 IFIT5 TRIM25 ETS2 XBP1 NUB1 TGM2 RHBDF2 BTN3A3 APOL1 TDRD7 ZNFX1 FOS APOBEC3F PIK3CD PIK3AP1 OGFR NLRC5 CASP4 IFNGR1
acute_myeloid	11	timen	C7_VAX	GAUCHER_PBMC_YF_VAX_STAMARIL_UNKNOWN_AGE_10DY_UP	1.14247e-61	4.88977e-60	2.0503	-0.851158	-3.14458	177	IFI27 IFI44L IFIT1 IFITM1 IFIT3 MX1 RSAD2 OTOF IFI6 ISG15 OAS1 LGALS3BP IFITM3 OAS2 XAF1 SERPING1 IFIT2 SAMD9L IRF7 OAS3 HERC5 PLAC8 IFI44 EPSTI1 OASL TNFSF10 DDX60 LY6E GBP1 CCR1 DDX58 IFIH1 IFI35 NEXN STAT1 IFI16 HELZ2 ANKRD22 TRIM22 ZBP1 PARP9 ABI3 CHMP5 EIF2AK2 SP110 DHX58 UBE2L6 PARP14 LAP3 PARP12 STAT2 BST2 NMI TOR1B SLC31A2 TLR7 PHF11 TAP1 PML MT2A NAGK VAMP5 SPATS2L CUL1 SAMD4A BLVRA PLSCR1 RGL1 PARP10 TRAFD1 GBP5 RTP4 SHISA5 CX3CR1 TRIM5 HERC6 MOV10 TRIM21 AIM2 GBP2 ADAR PSME2 SP140 TRIM38 UBA7 RAB8A GCH1 NAPA NCOA7 APOL3 IL1RN MYOF RIPK3 CTSL HLA-A ATF3 FBXO6 GNGT2 GPBAR1 HAVCR2 SCARB2 CASP1 IFIT5 SDF2L1 TMEM123 DRAP1 CD38 NUB1 TDRD7 APOBEC3F RIN2
acute_myeloid	11	covid	C7_VAX	ERWIN_COHEN_BLOOD_TC_83_AGE_23_48YO_VACCINATED_VS_CONTROL_2DY_UP	1.37084e-61	4.23001e-60	2.0503	0.939445	3.32589	101	IFI27 IFI44L IFITM1 IFI6 MX1 IFIT3 RSAD2 IFI44 IFIT1 SIGLEC1 ISG15 USP18 OASL HERC5 OAS3 OAS1 LY6E APOBEC3A SERPING1 XAF1 EPSTI1 OAS2 ISG20 IFIT2 EIF2AK2 IRF7 MX2 DDX60 SAMD9L NEXN STAT1 IFI35 SAMD9 ZBP1 SPATS2L IFIH1 TNFSF10 DDX58 ETV7 HELZ2 IFITM2 ANKRD22 PARP9 STAT2 GBP1 PARP12 TOR1B HERC6 SAMD4A PARP14 BLVRA TRIM22 RNF213 DDX60L MT2A UBE2L6 MOV10 SP140 NCOA7 PML PLSCR1 BST2 IL1RN LAP3 ZCCHC2 GCH1 RTP4 IFI16 GBP4 MAFB IFIT5 TRIM5 TENT5A GBP5 TDRD7 NUB1 PNPT1 CXCL10 CMTR1 MS4A4A LGALS9 TNFSF13B TFEC ZC3HAV1
acute_cd4	all	timen	C7_IMMUNESIGDB	GSE13485_CTRL_VS_DAY7_YF17D_VACCINE_PBMC_DN	1.81693e-61	8.80485e-58	2.04524	-0.824005	-2.96044	172	IFIT1 IFI44L RSAD2 IFIT3 OAS1 CMPK2 XAF1 IRF7 MX1 USP18 MX2 IFI6 ISG15 DDX60 LAMP3 OAS3 OAS2 OASL HERC6 SAMD9L CX3CR1 PARP9 DDX58 EPSTI1 EIF2AK2 SAMD9 IFI44 PLSCR1 IFI35 DHX58 STAT1 RTP4 HERC5 GBP1 BST2 TNFSF10 PARP10 DTX3L DDX60L IFIT2 SPATS2L TRIM22 TRIM25 IFI27 STAT2 C1GALT1C1 TRIM69 TDRD7 CHMP5 IFI16 LY6E IFIH1 MRPS18C NMI SCO2 SP100 PARP12 TYMP CNP TAP1 UBE2L6 FBXO6 IRF9 SHISA5 GBP3 PHF11 LGALS9 CBR1 PARP14 LAP3 PNPT1 SP110 C3AR1 NEXN TRIM5 FANCL IFITM1 IFIT5 PSMB9 APOL6 ADAR LGALS3BP TRIM14 ZBP1 NAGK ANKFY1 CMTR1 RNF213 MT2A ODF3B MYD88 CYP2J2 GBP4 MSH2 APOBEC3A KLHDC7B ZCCHC2 LILRB1 PRPSAP1 ACP2 SMC1A PSMB8 PIK3AP1 UTRN TNFSF13B PIN4 TTC21A LAIR1 SPTLC2 SERPING1
acute_myeloid	all	covid	HZ_COVID19	500 genes up-regulated by SARS-CoV-2 in human Organoids cells from GSE154613	2.36416e-61	1.40431e-59	2.04524	0.757668	3.21039	371	IFI27 USP18 IFI44L RSAD2 IFIT1 GMPR CCL2 LGALS3BP IFITM1 IFI6 SERPING1 MX1 ISG15 OASL IFIT3 CMPK2 ETV7 CXCL10 IFI44 HERC5 OAS3 AXL EPSTI1 IFITM3 ATP10A IFIT2 OAS2 XAF1 ISG20 P2RY6 HERC6 CXCL11 SAMD9L EIF2AK2 IFIH1 SAMD9 DDX60 MX2 GBP1 DDX58 C2 IFI35 HELZ2 TROAP IRF7 BATF2 OAS1 RASGRP3 PNPT1 MT2A DHX58 NCOA7 PARP9 IFIT5 TOR1B SPTBN5 PARP12 STAT1 MOV10 PARP14 CCL7 PPM1K OPTN S1PR2 PML FOSL1 AIM2 TRIM22 CKM TNFSF10 RTP4 HSH2D DDX60L TRIM6 RNF213 LAP3 IFI16 DTX3L CHMP5 PTX3 PLSCR1 GBP4 GBP5 TGM2 CFB TRIM5 CNP UBE2L6 CSF1 CD274 RABGAP1L ADAR TAP1 CFH PHF11 APOL6 SP110 STAT2 TRIM14 TRIM69 LGALS9 MASTL HES4 CDK18 BST2 APOL1 IFITM2 NKX3-1 NMI GTPBP1 TRIM21 TYMP HSD3B7 GBP3 SHISA5 TAP2 PDCD1LG2 ZNFX1 IL15RA TMEM140 TDRD7 TNFSF13B PARP10 PSME2 STOM EHD4 FBXO6 N4BP1 SERPINB2 S100A9 MUC1 SP100 MOB3C PSMB9 UBA7 TRIM25 BCL2L14 PPA1 B2M ZC3HAV1 CXCL9 SERPINE1 LAMP3 APOBEC3G KIAA0040 PLA2G4C AEBP1 MAFF IKBKE CASP7 IL6 APOL2 ZC3H12A CCL3 TRIM38 SLC18B1 BTN3A1 MLKL GTPBP2 GADD45G NLRC5 ITGA5 IRF9 RBM43 BTN3A3 TRIM26 CXCL2 EGR1 BHLHE40
acute_myeloid	all	covid	C7_IMMUNESIGDB	GSE13485_DAY1_VS_DAY7_YF17D_VACCINE_PBMC_DN	3.20588e-61	3.90476e-58	2.04017	0.859509	3.35599	194	IFI27 SIGLEC1 USP18 IFI44L RSAD2 IFIT1 GMPR LGALS3BP IFITM1 IFI6 SERPING1 MX1 NEXN ISG15 OASL IFIT3 CMPK2 CXCL10 IFI44 HERC5 OAS3 SPATS2L EPSTI1 IFITM3 RGL1 IFIT2 KLHDC7B OAS2 XAF1 LINC00487 ZBP1 HERC6 PLAC8 SAMD9L EIF2AK2 CCR5 IFIH1 SAMD9 DDX60 MX2 GBP1 DDX58 APOBEC3A IRF7 CD38 OAS1 PNPT1 TMEM255A DHX58 NCOA7 SAMD4A PARP9 IFIT5 TOR1B PARP12 STAT1 PARP14 CCR1 AIM2 TRIM22 TNFSF10 RTP4 BLVRA DDX60L TLR7 LAP3 CTSL IL1RN DTX3L CHMP5 PLSCR1 GBP4 MS4A4A TRIM5 UBE2L6 ADAR RTCB TAP1 PHF11 APOL6 HEG1 SP110 MRPS18C TRIM69 RIN2 ZNF684 FANCL NMI GBP3 PI4K2B TDRD7 SCARB2 MRPL27 PSME2 C1GALT1C1 FBXO6 TMEM268 MAIP1 SP100 PSMB9 MYOF MARCKS CARD6 HAVCR2 BMPR2 PSMA4 C4orf33 SCAMP1-AS1 MRPL42 VRK2 LAMP3 CASP7 LYSMD2 SLFN12 NAT1 RRM2 ZNRF2
acute_myeloid	11	covid	HZ_COVID19	500 genes up-regulated by SARS-CoV-2 in human Organoids cells from GSE154613	4.27383e-61	3.10387e-59	2.04017	0.774121	2.96926	293	IFI27 IFI44L IFITM1 IFI6 MX1 IFIT3 RSAD2 IFI44 IFIT1 IFITM3 LGALS3BP ISG15 USP18 OASL HERC5 OAS3 OAS1 CMPK2 SERPING1 XAF1 EPSTI1 OAS2 ISG20 IFIT2 EIF2AK2 IRF7 MX2 DDX60 SAMD9L STAT1 IFI35 SAMD9 GMPR IFIH1 TNFSF10 DDX58 ETV7 HELZ2 IFITM2 PARP9 STAT2 RABGAP1L AXL GBP1 PARP12 TOR1B HERC6 PARP14 TRIM22 SP110 RNF213 DDX60L MT2A UBE2L6 MOV10 NMI CHMP5 NCOA7 PML P2RY6 TRIM14 HSH2D PLSCR1 PPM1K BST2 LAP3 N4BP1 DHX58 RTP4 IFI16 TYMP TAP1 GBP4 SP100 SHISA5 PHF11 PARP10 TRIM69 IFIT5 ADAR TRIM5 APOBEC3G TRIM21 CNP ATF3 UBA7 DTX3L EGR1 PSME2 GBP5 TDRD7 IL15RA ZNFX1 MYD88 PSMB9 IFI30 B2M NUB1 PNPT1 FOSL1 CXCL10 CASP7 IRF9 LGALS9 TNFSF13B PPA1 NLRC5 ZC3HAV1 GBP2 APOL2 DRAM1 TGM2 PMAIP1 WARS ZC3H12A IL15 MAFF MLKL GBP3 PTGIR AIM2 APOL6
acute_myeloid	7	timen	C7_VAX	ERWIN_COHEN_BLOOD_VACCINE_TC_83_AGE_23_48YO_VACCINATED_VS_CONTROL_7DY_UP	4.9118e-61	8.93948e-59	2.04017	-0.960699	-4.00025	67	IFI27 IFI44L SIGLEC1 IFITM1 ISG15 RSAD2 MX1 MX2 IFI6 SAMD9L XAF1 IFIT3 OAS3 HERC5 EPSTI1 IFI44 IFIT1 SERPING1 PARP14 RNF213 IRF7 ZBP1 OAS2 DDX60L CMPK2 OASL LY6E SAMD9 TRIM22 DDX60 EIF2AK2 DDX58 IFIT2 TNFSF10 GBP1 SPATS2L OAS1 IFITM2 USP18 TRIM14 STAT2 PARP12 NEXN PPM1K ZCCHC2 IFI35 IFIH1 MT2A PARP9 TOR1B CCR1 PNPT1 MS4A4A PLSCR1 APOL6 LAP3 TRIM5 HERC6 RIN2
acute_cd8	2	covid	C7_IMMUNESIGDB	GSE13485_CTRL_VS_DAY7_YF17D_VACCINE_PBMC_DN	7.17372e-61	3.45773e-57	2.03509	0.861815	2.8281	145	IFI44L MX1 IFIT3 IFI6 OAS1 IFIT1 RSAD2 IFI44 IRF7 OASL CMPK2 EPSTI1 OAS3 ISG15 EIF2AK2 XAF1 HERC6 MX2 PLSCR1 USP18 LGALS9 OAS2 SPATS2L IFI27 ODF3B HERC5 TYMP IFIH1 DDX60L LY6E STAT1 PARP9 DHX58 KLHDC7B CNP IFITM3 PARP12 NMI CD38 RTP4 TRIM22 STAT2 MT2A SP110 IFI35 SAMD9 SP100 CHMP5 DDX60 LAP3 SAMD9L IFIT5 DDX58 PNPT1 IFIT2 ERICH3 GBP1 ZBP1 NEXN DTX3L BST2 SHISA5 ZCCHC2 ADAR TRIM14 PARP10 TRIM5 IFITM1 REC8 IRF9 MYD88 PHF11 SPTLC2 MKI67 MRPS18C PARP14 TNFSF10 TRIM69 IL15RA LDLR CBR1 CX3CR1 ANKFY1 CMTR1 PI4K2B TRIM25 TAP1 FANCL UBE2L6 GBP3 CCR1 LGALS3BP PSME2 IFI16 LRRCC1 JAK2 LAIR1 BRCA2
acute_myeloid	all	covid	HZ_COVID19	Top 500 up genes for SARS-CoV-2 infection in Rhesus macaques at Group 1 dose in Bronchoalveolar Lavage at 2 DPI from GSE156701	7.26914e-61	3.92533e-59	2.03509	0.735823	3.1413	413	IFI27 SIGLEC1 USP18 IFI44L RSAD2 IFIT1 LGALS3BP IFITM1 IFI6 SERPING1 MX1 ISG15 OASL IFIT3 CMPK2 ETV7 CXCL10 IFI44 TGM1 HERC5 OAS3 SPATS2L EPSTI1 LY6E METTL7B RGL1 IFIT2 KLHDC7B OAS2 JUP XAF1 ISG20 SLC38A5 ZBP1 CCL8 EMP1 HERC6 CXCL11 SAMD9L EIF2AK2 CCR5 IFIH1 SAMD9 DDX60 MX2 GBP1 DDX58 IFI35 HELZ2 APOBEC3A IRF7 OAS1 PNPT1 TNS1 TMEM255A SCN1B DHX58 NCOA7 SAMD4A PARP9 IFIT5 TOR1B PARP12 STAT1 MOV10 PARP14 SLFN5 H1F0 PML FOSL1 SLC2A1 TRIM22 TNFSF10 RTP4 VSIG10L HSH2D TRIM6 SDC3 FPR3 IFI16 TMEM123 DTX3L AEN SPHK1 MS4A4A TRIM5 CNP UBE2L6 TNFRSF21 HPSE SELL ADAR PHF11 CXCL14 LDLR APOL6 TNFRSF11A STAT2 TRIM14 IGFBP7 PHACTR2 HES4 RIN2 DYSF APOBEC3B IFITM2 SLC39A8 FSCN1 TRIM21 TYMP HSD3B7 SHISA5 ATP13A1 NAPA PI4K2B ZNFX1 HIRA TMEM140 TDRD7 PPM1J PARP10 TMEM106A STARD4 EHD4 EXT1 GIMAP4 SPTLC2 MUC1 MYO7B CDKN1A ENDOD1 CAPN2 BMPR2 SMOX TRIM25 RAB15 BCL2L14 PPA1 SRGAP2 FLNB ZC3HAV1 ANKFY1 PARP15 PLA2G4C MAFF ELK3 IL6 LRP8 APOL2 SLC36A1 SLC1A3 RAB3IL1 CD300E AZU1 ADORA2B SLC38A7 SLC25A23 PELO MLKL CKAP4 SIGLEC14 GNB4 C1GALT1 IRF9 RHOU
acute_myeloid	11	covid	HZ_COVID19	Top 500 up genes for SARS-CoV-2 infection in Rhesus macaques at Group 1 dose in Bronchoalveolar Lavage at 2 DPI from GSE156701	9.16242e-61	5.91485e-59	2.03509	0.741832	2.86204	348	IFI27 IFI44L IFITM1 IFI6 MX1 IFIT3 RSAD2 IFI44 IFIT1 SIGLEC1 LGALS3BP ISG15 USP18 OASL HERC5 OAS3 OAS1 LY6E CMPK2 APOBEC3A SERPING1 XAF1 EPSTI1 OAS2 ISG20 IFIT2 EIF2AK2 IRF7 MX2 DDX60 SAMD9L STAT1 IFI35 SAMD9 ZBP1 SPATS2L IFIH1 H1F0 JUP TNFSF10 DDX58 ETV7 HELZ2 IFITM2 PARP9 STAT2 GBP1 SLFN5 PARP12 KLHDC7B TOR1B HERC6 SAMD4A PARP14 TRIM22 UBE2L6 MOV10 NCOA7 PML TRIM14 HSH2D GCH1 DHX58 RTP4 IFI16 TYMP METTL7B SHISA5 PHF11 PARP10 KLF3 IFIT5 RGL1 PHACTR2 ADAR SLC27A3 TRIM5 TRIM21 CNP SLC38A5 ATF3 DTX3L EGR1 TDRD7 CCR5 REC8 ZNFX1 MYD88 INSIG1 NAPA PNPT1 FOSL1 ADORA2B CXCL10 MS4A4A PPP2R2A HPSE IRF9 SEC24D ATP13A1 SMU1 ENDOD1 DESI1 SPTLC2 PPA1 TNFRSF21 ZC3HAV1 C1GALT1 EREG APOL2 DRAM1 TNFRSF11A SCIMP PMAIP1 WARS EMP1 SPHK1 MAFF HMGCS1 GCLC MLKL PTGIR ANKFY1 SELL APOL6 VPS37B ARRDC3 TMEM106A SEC23IP SLC36A1 AEN FLNB SMOX TMEM123 AMD1 THBD VCPIP1 LILRA1 CXCL14 ADAM10 MARS SLC2A1 IRAK1 TUBA1C CSRNP1 GNB4
acute_myeloid	12	timen	HZ_COVID19	Top 500 up genes for SARS-CoV-2 infection in Rhesus macaques at Group 1 dose in PBMCs at 2 DPI from GSE156701	9.38585e-61	5.03082e-58	2.03509	-0.706405	-2.43373	403	IFIT1 IFIT3 ISG20 RSAD2 ISG15 IFITM1 APOBEC3A TNFSF10 SERPING1 SIGLEC1 XAF1 IFI6 MX1 IFIT2 MX2 IFI44L GIMAP4 OASL IFI27 LGALS3BP EPSTI1 OAS1 OAS2 SPATS2L IFI16 HERC5 PLSCR1 GBP1 MS4A4A CCR1 USP18 OAS3 IRF7 PARP9 ZBP1 DDX58 IFIH1 CXCL10 TRIM22 CD300E IFI35 DTX3L IFI44 NMI IL1RN CMPK2 HSH2D CD163 PLAC8 EIF2AK2 DDX60L HELZ2 C1QC ADM PARP14 FPR3 DYNLT1 APOL6 NAGK ETV7 TRIM21 GIMAP6 DDX60 LAP3 MT2A STAT2 TMEM60 TNFSF13B SAMD4A TRIM38 SPTLC2 CDKN1A LY6E TRAFD1 FKBP5 DEFB1 HSPB1 PARP12 TRIM5 STAT1 PML TLR7 P2RY6 FKBP4 ABI3 C1QB BST2 TAP1 DHX58 RTP4 NCOA7 CBR1 MT1X SLFN5 TOR1B GLRX PARP10 SP100 MT1E UBE2L6 CASP5 HERC6 SCARB2 PHF11 XPO1 AXL DAPP1 CAPN2 APOL2 TMEM140 ARHGEF3 LYSMD2 SP140L IDH1 APOBEC3H CNP PHACTR2 FCGR3B TMEM123 CD2AP SCIMP FGD2 ZNFX1 ZCCHC2 ADAR TIMP1 CASP1 CUL1 RAB8A PARP11 MR1 RIN2 GM2A MARCKS EPHB2 C1QA C2 SMCHD1 PTK2B JAK2 ARRB1 GTPBP2 ANXA6 XRN1 TRANK1 RIPK3 GBP3 TFEC IFIT5 TRIM56 H3F3B RASGEF1B RHBDF2 GNGT2 SIGLEC14 SNX6 CD38 TMEM106A ATP13A1 TRIM25 CASP10 RARRES3 GAS6 CCND3 NAPA ACP2 TDRD7 PTPRO LEO1 MOV10 CARD16 RIPK1 ANXA2 CD93 TRIM14 MPEG1 SRGAP2 FAM111A MAT2A NUB1 SDC3 CLEC2B GBP2 TTC7A VAMP5 ATP6V1B2 CNDP2 LSM2 DEK MAP4 NOLC1
acute_myeloid	11	timen	C7_VAX	HOWARD_PBMC_INACT_MONOV_INFLUENZA_A_INDONESIA_05_2005_H5N1_AGE_19_39YO_AS03_ADJUVANT_VS_BUFFER_1DY_UP	1.41142e-60	5.03408e-59	2.03	-0.762683	-2.90144	289	IFI44L IFIT1 IFIT3 MX1 RSAD2 APOBEC3A IFI6 SIGLEC1 ISG15 OAS1 IFITM3 C1QB OAS2 XAF1 SERPING1 IFIT2 SAMD9L IRF7 OAS3 HERC5 IFI44 EPSTI1 OASL TNFSF10 DDX60 C1QA GBP1 CCR1 IFIH1 CMPK2 IFI35 NEXN C3AR1 STAT1 ANKRD22 PARP9 ETV7 MS4A4A UBE2L6 PARP14 LAP3 DTX3L FCGR1B STAT2 CCR2 NMI FCGR1A SLC31A2 TAP1 MNDA HLX FGL2 MT2A VAMP5 TYMP SAMD4A SCIMP BLVRA PLSCR1 TRAFD1 GBP5 GCA RTP4 LILRA5 LMNB1 GLUL ACSL1 RUFY4 GBP4 CXCL10 PSMB9 FPR1 APOL6 TNFSF13B TLR4 IDO1 AIM2 GBP2 BCL2A1 TCN2 NLRC4 EXOC3L1 FPR2 PSME2 HCK CD14 MSRB1 FGD4 TFEC CASP7 VDR CARD16 P2RY13 EXT1 LILRB1 GCH1 MEFV FCGR2A KCTD12 ATP6V1B2 MARCKS APOL3 IL1RN MYOF CTSL ADPRH BATF3 SDSL ATF3 MTHFD2 APOL2 SMCO4 FBXO6 RASGEF1B KYNU SECTM1 MPEG1 NAMPT IL1B VRK2 GPBAR1 PSMA4 SCARB2 CASP1 SRGN SLAMF8 TLR2 CLEC4E LILRB2 CES1 CD38 TGM2
acute_cd8	8	timen	HZ_COVID19	Top 500 up genes for SARS-CoV-2 infection 48 hpi in human alveolar organoids for GSE152586	1.41671e-60	1.61789e-58	2.03	-0.688978	-3.47834	322	IFI44L MX1 XAF1 IFIT3 IFIT1 OAS1 IFI27 IRF7 ISG15 IFI6 RSAD2 MX2 SAMD9 USP18 EIF2AK2 OAS2 BST2 CMPK2 SAMD9L PLSCR1 EPSTI1 OASL DDX60 ISG20 PARP9 IFI44 TRIM22 PPM1K HERC6 IFITM1 HERC5 IFI35 STAT1 OAS3 LGALS9 DTX3L TXNIP PARP10 SP110 DDX58 HELZ2 TYMP DDX60L GBP1 SP100 IFI16 SLFN5 ADAR SHISA5 IFIT2 SPATS2L IRF2 LAP3 OGFR UBE2L6 NMI TNFSF10 LY6E CASP1 CHMP5 CCND3 IFIH1 MT2A STAT2 PHF11 TRANK1 ZNFX1 RNF213 RTP4 TRAFD1 TRIM14 TRIM21 PARP12 FBXO6 CNP CD38 TRIM38 ODF3B DHX58 PNPT1 TMEM140 JADE2 IFIT5 PSMB9 BTN3A3 TAP1 PARP14 MAT2B NT5C3A HIST1H2AC APOL2 CTSC ENDOD1 CARD16 KIAA0040 NUB1 TRIM25 BAZ1A HSH2D MYD88 IFITM3 AZI2 APOL1 TRIM5 APOL6 TOP1 SAMHD1 GBP4 EHD4 PARP8 TMEM123 PML USP28 IRF9 SMG7 TTC38 ARID4B PRKAG2 ANKIB1 SCARB2 ANKFY1 TRIM56 SP1
acute_cd8	all	covid	C7_IMMUNESIGDB	GSE13485_CTRL_VS_DAY7_YF17D_VACCINE_PBMC_DN	1.44039e-60	3.45117e-57	2.03	0.82048	2.65662	183	IFI44L IFIT1 IFIT3 RSAD2 CMPK2 MX1 OAS1 USP18 IFI6 OASL IFI27 IFI44 OAS3 ISG15 HERC6 ERICH3 XAF1 TYMS IRF7 PLSCR1 HERC5 EPSTI1 SPATS2L LAMP3 EIF2AK2 LGALS9 MKI67 MX2 DHX58 HMMR IFIT2 IFIT5 NEXN ZWINT ODF3B OAS2 DDX60 IFIH1 PARP12 TYMP RTP4 TPX2 PARP9 SAMD9L DDX60L OTOF IFI35 LY6E RAD51AP1 BRCA2 MT2A CNP SAMD9 DDX58 KLHDC7B AIM2 ZCCHC2 LAP3 TRIM25 IFITM3 RBBP8 CHMP5 CD38 DTX3L TIMELESS SP100 BST2 TRIM22 GBP1 TRIM14 REC8 NMI SHISA5 CCR5 SCO2 ZBP1 PNPT1 ADAR STAT2 IFITM1 CX3CR1 SP110 STAT1 MYD88 LGALS3BP LRRCC1 PHF11 FANCL CMTR1 MRPS18C LDLR CCR1 APOBEC3A TRIM5 IFI16 IRF9 GMPR PARP14 CYP2J2 TNFSF13B C1GALT1C1 TNFSF10 MTHFD2 CBR1 TDRD7 JAK2 C3AR1 PARP10 TCF7L2 GBP3 GNGT2 PI4K2B PSME2 MSH2 UBE2L6 ACP2 ATP13A1
acute_cd8	7	timen	C7_IMMUNESIGDB	GSE13485_CTRL_VS_DAY7_YF17D_VACCINE_PBMC_DN	2.01157e-60	9.78024e-57	2.03	-0.898069	-3.39312	117	IFI44L XAF1 IRF7 MX1 OAS1 IFI6 ISG15 IFIT3 STAT1 EPSTI1 SAMD9L PARP9 MX2 PLSCR1 IFI44 OAS2 RSAD2 IFI35 BST2 TRIM22 OAS3 IFIT1 EIF2AK2 CMPK2 UBE2L6 DDX60 HERC6 USP18 LY6E GBP1 PARP10 SAMD9 OASL MT2A PSMB9 SP100 PHF11 TRIM69 IFI16 NMI CHMP5 DDX58 SHISA5 TYMP LGALS9 IFITM1 DDX60L TNFSF10 LAP3 TAP1 STAT2 LGALS3BP HERC5 RTP4 IFIT2 SP110 PSMB8 MRPS18C IFI27 TRIM14 RNF213 IFIH1 DTX3L ADAR IRF9 GBP4 IFITM3 CNP PSME2 PNPT1 IFIT5 LAIR1 CX3CR1 CBR1 PARP14 KLHDC7B C1GALT1C1 MYD88 DHX58 TRIM25 APOL6 PARP12 ZBP1 TRIM5 PIN4 FBXO6
acute_cd4	7	timen	C7_VAX	NAKAYA_PBMC_FLUMIST_AGE_18_50YO_7DY_DN	3.16964e-60	5.76875e-58	2.02489	0.580286	3.07774	553	ATF7IP2 SBDS TENT5C ZNF331 NR4A2 OSER1 PER1 ZFAND2A CSRNP1 HAUS3 GABARAPL1 SNHG15 SELENOK EIF1B DNAJB1 DDIT3 G3BP2 PIK3R1 PELI1 ARID5A BTG3 YPEL5 MGAT4A DYNLT1 BNIP1 EIF1 MAPK1IP1L ISCA1 MED30 CDKN2D SRGN ITPKB CREM EML4 PDE4D GTF2B CWC15 JMJD6 JUND AP3M2 COPS2 PTP4A1 NECAP1 PCIF1 PCGF5 MRPL47 HERPUD1 POLR2M CCDC59 DNAJB9 DDX6 PMAIP1 SLC25A36 AREG LEPROTL1 WTAP TUBA1A GPR183 HBP1 LPAR2 BAG3 ICOS SLC2A3 DBF4 EPB41L4A-AS1 BCL10 NSMCE3 RSL24D1 COQ10B BTG2 PAIP2 WHAMM AKIRIN2 SP3 NUP98 ZBTB1 SGTB BCAS2 SAMSN1 VPS37B CREBRF SUMO3 NDEL1 HSPA9 PRELID3B DCTN6 IRS2 TIPARP GET4 GSPT1 NINJ1 VAPA RNMT RLF HNRNPA0 ZNF350 RORA STX11 RNF138 KLF3 KRR1 P2RY10 INSIG1 EIF5 ETF1 KANSL2 RGS2 HNRNPL COX4I1 ARPC5L FOSL2 MFSD14A SNHG8 USP36 SREK1IP1 SIAH2 CXCR4 TOPORS RFLNB TWF1 NIPA2 DUSP2 STRAP BCLAF1 IDI1 RSRC2 NUDT4 PLEKHF2 NRBF2 GYPC RNF139 TGIF1 ZNF830 AP1G1 HIF1A PET117 CDKN1B SEC14L1 ZNF394 VTI1A JMJD1C PIM3 TIMM17A KDM2A FNIP1 RBM48 RC3H2 C18orf21 ZNF644 ALG13 LITAF REL MTMR6 SOD2 MOAP1 RBM7 FBXO33 TSPYL4 TIMM23 KRAS ZNF267 TERF2IP RNF4 MIER1 C3orf38 KIAA1143 SNIP1 SNRNP27 RIOK3 BEX5 DHRS3 ZNF326 TRAF6 B4GALT1 JMY CHD7 RAB18 MXD1 FEM1B PPM1B CFL2 GADD45A CUL1 ARMH3 NUP58 TRAPPC4 FBXL12 IKZF5 ELF2 SNRPA1 KBTBD2 WBP11 B3GNT2 ATG2A TPM3 DCP1A ANKRD13C BNIP3L HINT1 GMFB PDCL BZW1 SDE2 MMADHC VCPKMT SFXN1 R3HDM4 SMNDC1 MED21 FYTTD1 RANBP6 SLU7 ATP2A3 NAMPT IFNGR1 SERPINB1 RBSN CHMP2B RBBP6 TOX4 EAPP KAT7 ASCC3 BACH1 SUN1 PPIF NFE2L2 AZIN1 TUBA1C SS18L2 NAA50 MMD PDRG1 KLHL28 DCAF16 RGS1 NEDD9 MTHFD2L PPP4R3A SAMD8 RAD23B CLU BAZ2A DYRK2 ARHGAP5 CDC42 CDADC1 TMEM167B PHLDA1 TSPYL1 RAB21 GOLT1B CNOT6L MAP3K8 TM2D3 UBE2J1 ZMYM2 SMPD4 DUSP12 KMT2E GGNBP2 BEX2 WDR45B TM2D2 SNRK PAIP1 CDK16 PSMD12 C16orf72 PPP1R15B ABT1 PDE4B OSBPL2 TIFA JADE1 MPC2 PRDM2 AP5M1 PNPLA8 BBX AEN PHC3 MRM3 DIS3 CNOT8 RASSF5 MTERF4 PNPLA2
acute_myeloid	all	timen	HZ_COVID19	500 genes upregulated by SARS-CoV-2 in human lung tissue from GSE147507	3.66701e-60	2.36726e-58	2.02489	-0.700075	-2.7615	400	IFIT1 RSAD2 IFIT3 CXCL10 HESX1 IFI44L IFITM1 NEXN ANKRD22 IFIT2 ISG15 IFI6 AIM2 MX1 DDX58 SAMD9L HERC5 XAF1 MX2 OAS2 ZBP1 SAMD9 TNFSF10 IFIH1 STAP1 OAS1 OASL CCL8 DDX60 OAS3 CXCL11 EPSTI1 TNFAIP6 METTL7B HIST1H2BD IRF7 GBP1 IFITM3 HERC6 IFI44 APOBEC3A C3AR1 CCL2 PLAC8 TRIM5 RTP4 LY6E HP FFAR2 CYP19A1 PARP9 TRIM22 RNASE2 GBP5 FCGR3B IDO1 TOR1B TRIM21 HSH2D DDX60L EIF2AK2 NMI RABGAP1L KCNE1 IRF2 SP110 KCNJ2 STAT2 CCR1 HIST2H2BE VNN3 PML IFITM2 AQP9 IL1R2 FCGR1B UBE2L6 MAP2K6 TLR4 GBP4 LMNB1 MNDA SP140 NCOA7 C1QC IGF2BP3 STAT1 IL1RN TNFSF14 KLHDC7B TNFSF13B SELL BRCA2 S100P PHF11 APOL6 CD38 P2RY14 DYNLT1 CASP5 FCGR1A GCA SPTLC2 GBP3 LPAR6 VSIG10L SIGLEC5 FPR1 BCL2L14 ACSL1 SAMSN1 FGL2 SLAMF7 RBP4 RGS18 CARD17 BCL2A1 CLEC4E LAMP3 IFIT5 P2RY13 GK CDHR5 C1QB GLRX PI4K2B NTNG2 CACNA1A GPR84 PLBD1 SIGLEC7 XRN1 ZC3HAV1 TRIM38 TFEC CLEC4D LILRA5 S100A11 CD55 VNN2 PSMA4 GLDN LGALS9 FCGR2A SIGLEC14 STAT4 CYTIP GPR65 DAPP1 B2M SMAP2 S100A8 RAB8B CASP1 FAR2 RAB8A JAK3 DNAAF1 DCUN1D3 CAMP MCTP2 LILRA6 HLA-A CR1 NAPA SP140L FCGR3A NCF4 LILRB2 PIK3AP1 PADI2 CARD16 GAPT
acute_myeloid	all	timen	HZ_COVID19	Healthy human lung biopsy vs. COVID-19 infected human lung series 15 from GSE147507 up genes	3.66701e-60	2.36726e-58	2.02489	-0.700075	-2.7615	400	IFIT1 RSAD2 IFIT3 CXCL10 HESX1 IFI44L IFITM1 NEXN ANKRD22 IFIT2 ISG15 IFI6 AIM2 MX1 DDX58 SAMD9L HERC5 XAF1 MX2 OAS2 ZBP1 SAMD9 TNFSF10 IFIH1 STAP1 OAS1 OASL CCL8 DDX60 OAS3 CXCL11 EPSTI1 TNFAIP6 METTL7B HIST1H2BD IRF7 GBP1 IFITM3 HERC6 IFI44 APOBEC3A C3AR1 CCL2 PLAC8 TRIM5 RTP4 LY6E HP FFAR2 CYP19A1 PARP9 TRIM22 RNASE2 GBP5 FCGR3B IDO1 TOR1B TRIM21 HSH2D DDX60L EIF2AK2 NMI RABGAP1L KCNE1 IRF2 SP110 KCNJ2 STAT2 CCR1 HIST2H2BE VNN3 PML IFITM2 AQP9 IL1R2 FCGR1B UBE2L6 MAP2K6 TLR4 GBP4 LMNB1 MNDA SP140 NCOA7 C1QC IGF2BP3 STAT1 IL1RN TNFSF14 KLHDC7B TNFSF13B SELL BRCA2 S100P PHF11 APOL6 CD38 P2RY14 DYNLT1 CASP5 FCGR1A GCA SPTLC2 GBP3 LPAR6 VSIG10L SIGLEC5 FPR1 BCL2L14 ACSL1 SAMSN1 FGL2 SLAMF7 RBP4 RGS18 CARD17 BCL2A1 CLEC4E LAMP3 IFIT5 P2RY13 GK CDHR5 C1QB GLRX PI4K2B NTNG2 CACNA1A GPR84 PLBD1 SIGLEC7 XRN1 ZC3HAV1 TRIM38 TFEC CLEC4D LILRA5 S100A11 CD55 VNN2 PSMA4 GLDN LGALS9 FCGR2A SIGLEC14 STAT4 CYTIP GPR65 DAPP1 B2M SMAP2 S100A8 RAB8B CASP1 FAR2 RAB8A JAK3 DNAAF1 DCUN1D3 CAMP MCTP2 LILRA6 HLA-A CR1 NAPA SP140L FCGR3A NCF4 LILRB2 PIK3AP1 PADI2 CARD16 GAPT
acute_cd8	6	timen	HZ_COVID19	Top 500 up genes for SARS-CoV-2 infection 48 hpi in human alveolar organoids for GSE152586	3.697e-60	2.15166e-57	2.02489	-0.689301	-3.31752	366	IFI44L IFIT1 MX1 IFIT3 IRF7 RSAD2 XAF1 OAS1 IFI6 IFI27 ISG15 MX2 SAMD9L DDX60 CMPK2 ISG20 PLSCR1 SAMD9 USP18 TRIM22 EPSTI1 OAS2 HERC6 IFI44 HELZ2 HERC5 DDX58 PARP9 BST2 DTX3L IFI35 TTC38 EIF2AK2 OASL CD38 LGALS9 PPM1K STAT2 IFITM1 FBXO6 STAT1 HSH2D DDX60L RTP4 TXNIP OAS3 CHMP5 SLFN5 ODF3B PARP10 DHX58 IFIT2 PARP12 IFITM3 ZNFX1 SP110 LAP3 IRF2 TYMP IFIH1 PHF11 SHISA5 PARP14 LY6E ZBP1 RNF213 ADAR SP100 APOL6 TRIM38 MOV10 TRANK1 RAB27B TRIM21 PRKAG2 TRIM25 N4BP1 IFI16 CHD9 IFIT5 TNFSF10 UBE2L6 PML BTN3A3 MIDN TMEM140 N4BP2L2 CPQ OGFR JADE2 TRIM14 GBP1 CASP1 B4GALT5 TRIM5 ANKFY1 SAMHD1 IRF9 SIDT1 PARP8 RBCK1 MT2A CTSC HLA-E WSB1 ENDOD1 GLUL PTK2B BTN3A1 CCND3 SPATS2L FLOT1 PTPRE SLC16A3 PRKD2 DNAJA1 JAK2 TRAFD1 APOL1 XRN1 NT5C3A TAP1 PPP2R2A TSC22D1 PDLIM1 CTSS HLA-F ANKIB1 ZMYND8 CARD16 KIAA0040 IRF2BPL BRD2 ETV7 MYD88 USP28 CD68 GBP4 TRIM56 NUB1 GRIPAP1 ARID4B PNPT1 TOP1 NAPA NBN PSMB9 GRINA SCARB2 UBA7 SMIM14 CAST PIK3R3 SLC4A4 NMI AZI2 RFX5 PNRC2 TLE4 PHACTR4 ST3GAL1 ELMO2 RNF149 STAT3 MARK2 MLKL WARS ATP10A NHLRC3 FBXO34 CMTR1 KAT2B CYTH1 BAZ1A EHD4 BLZF1 LYSMD2
acute_cd4	9	covid	C7_VAX	ZAK_PBMC_MRKAD5_HIV_1_GAG_POL_NEF_AGE_20_50YO_1DY_UP	3.79983e-60	7.02969e-58	2.02489	0.651734	3.08098	474	IFI44L IFI27 MX1 IFI6 ISG15 PLSCR1 OAS1 MT2A OASL IRF7 IFIT3 IFI44 XAF1 EPSTI1 HERC5 USP18 IFIT1 TYMP RSAD2 LAP3 LY6E IFITM3 EIF2AK2 MX2 OAS2 IFI35 MT1E DDX60 SP100 IFITM1 SAMD9 PHF11 OAS3 LGALS9 TNFSF10 ANXA2 CMPK2 CHMP5 HSH2D HERC6 UTRN ISG20 NMI RTP4 BST2 FBXO6 PARP9 STAT1 DRAP1 NT5C3A IFI16 SP110 ZNFX1 TRANK1 SHISA5 CNP ODF3B ZBP1 CD38 DDX60L HLA-DRB5 SAMD9L PLAC8 HELZ2 PPM1K LGALS3BP RBCK1 PML GBP1 TAP1 S100A11 UBE2L6 SMCHD1 SPATS2L MPDU1 DHX58 MRPL27 PSMB9 MRPL28 DDX58 OGFR DTX3L IFIH1 GIMAP4 ADAR GIMAP6 TRAFD1 NUB1 N4BP1 MOV10 UBC HLA-DRA TRIM22 TRIM38 PSMB8 RNF213 ABI3 SAT1 GRN SPTLC2 IFIT5 ATOX1 NAPA MTHFD2 LARP7 GNG5 PARP12 TMEM179B CHMP2A DYNLT1 FUCA2 VAMP5 MLKL RNF114 TNFRSF1B GYG1 GCH1 ELMO2 TRIM25 PAM TRIM14 IFITM2 ALAS1 WAS ATP1B3 PIGS RNF13 MICU1 NRROS VRK2 PYCARD GNA15 TRIM5 TIGAR LYST CLIC1 CNIH4 EHD4 NEU1 CHST12 MYD88 PARP11 LRRC59 CD2AP CARD16 LDLR RNASET2 EMP3 RNPEP QSOX1 LMNB1 CSRP1 PSMA4 UBE2D1 ANXA5 PSME2 GNB2 YIPF1 DIAPH2 ZCCHC2 ACSL4 ITPK1 PRDX3 PSENEN NOP10 SLC20A1 FERMT3 HLA-DMA CASP1 CASP7 MXD1 TRIM26 ANXA4 CUL1 TMEM140 TOP1 IGFLR1 RTCB CYBA PSMA6 NT5C2 TRIM21 BAK1 EMC2 WDFY1
acute_myeloid	11	covid	HZ_COVID19	500 genes up-regulated by SARS-CoV-2 in human Calu3 cells at 12h from GSE148729	4.51684e-60	2.62428e-58	2.02489	0.732652	2.83281	366	IFI27 IFI44L IFITM1 IFI6 MX1 IFIT3 RSAD2 IFI44 IFIT1 IFITM3 ISG15 USP18 OASL HERC5 OAS3 OAS1 CMPK2 XAF1 EPSTI1 OAS2 ISG20 IFIT2 EIF2AK2 IRF7 MX2 DDX60 SAMD9L STAT1 IFI35 SAMD9 ZBP1 GMPR IFIH1 TNFSF10 DDX58 ETV7 HELZ2 IFITM2 PARP9 NT5C3A STAT2 RABGAP1L GBP1 SLFN5 PARP12 HERC6 PARP14 TRIM22 SP110 RNF213 DDX60L MT2A UBE2L6 MOV10 NMI NCOA7 PML TRIM14 HSH2D PLSCR1 PPM1K BST2 LAP3 N4BP1 ZCCHC2 DHX58 RTP4 IFI16 TYMP TAP1 GBP4 SP100 PHF11 PARP10 TRIM69 KLF3 IFIT5 ADAR TRIM5 XRN1 TRIM21 CNP ATF3 UBA7 DTX3L TCF7L2 EGR1 TDRD7 IL15RA REC8 ZNFX1 MYD88 PSMB9 DNAJB4 NUB1 PNPT1 CXCL10 CMTR1 CASP7 RUFY4 PPP2R2A IRF9 LGALS9 NRIP1 MIER1 NLRC5 ZC3HAV1 APOL2 PMAIP1 TMEM51 SERTAD1 ZC3H12A IL15 MLKL GBP3 NR4A3 APOL6 GTF2B IL32 ARRDC3 OPTN PLEKHF2 VCPKMT SPRY2 IRF1 RBCK1 INO80 USP25 CWC25
acute_cd8	all	timen	C7_VAX	OSMAN_BLOOD_CHAD63_KH_AGE_18_50YO_HIGH_DOSE_SUBJECTS_24HR_UP	4.54228e-60	3.57326e-58	2.02489	-0.479485	-2.12405	1512	IFIT1 RSAD2 IFI44L IFIT3 OAS1 IRF7 MX1 XAF1 CMPK2 MX2 IFI6 HERC6 ERICH3 ISG15 SAMD9L DDX60 USP18 OAS2 HELZ2 DDX58 IFI27 SAMD9 EPSTI1 DHX58 PARP9 PLSCR1 IFI44 OAS3 ISG20 TRIM22 RTP4 DTX3L IFI35 EIF2AK2 CMKLR1 GIMAP8 OASL HERC5 ICAM2 PPM1K CCR1 DDX60L BST2 LAMP3 ASCL2 PHF23 NEXN TMEM229B IFIH1 PARP10 STAT2 GIMAP6 HSPA6 TRIM5 STAT1 PARP12 LGALS9 HAVCR2 CD300A GIMAP4 SLFN5 FGL2 TYMP SPART FGR TRANK1 PLEK TRIM69 CHMP5 TXNIP LILRB1 RNASEL HSH2D TMEM140 CXCR1 SH2D3C PLEKHO2 FCGR3A FRMD3 SLAMF7 PARP14 C3AR1 BTN3A2 FBXO6 BTN3A3 IRF9 AOAH ETV7 TNFRSF1A APOL1 SP100 IRF2 PHF11 SP110 ZNFX1 N4BP1 IFIT2 TRIM25 IFITM1 SCO2 SHISA5 TTC38 AGRN TRIM14 TRIM38 ODF3B CCDC146 CHRNB1 GIMAP2 IFIT5 USP30-AS1 CARD6 SLC16A3 ARHGEF3 TENT5A CD38 PNPT1 PLAC8 CD300C THEMIS2 IFI16 ANKFY1 HSPA1A BTN3A1 LY6E MOV10 LAG3 C1orf162 ADAR TRIM21 KLHDC7B FCER1G UBE2L6 ZCCHC2 ADGRE5 APOL2 RIPK3 SLFN12 TRAFD1 HSPA1B RALB HDX TLR3 SETX STOM GBP1 SPAG6 SOCS1 PARP11 APOL6 SOBP CYBC1 CASP1 TREX1 CD40 XIAP OGFR MNDA SPG11 HES4 TNFSF10 GUCY1A1 MAT2B GPR141 APOBEC3A RNASE2 SH3BP2 SERPING1 SCIMP TAP1 IRAK2 SPATS2L CHSY1 C21orf91 TDRD7 TMEM60 CYSLTR1 ZNF200 LAP3 UTRN TNFSF13B RNF213 OSBPL5 TRIM34 UBA7 IFITM3 ZBP1 NME8 LILRA5 ACTA2 ARHGAP27 TOR1B PRR29 RNF31 CMTR1 DOK1 NMI PRKAG2 C1GALT1C1 LAT2 AP5B1 PML NAGK C19orf12 B4GALT5 CYP2J2 NABP1 CASP10 SMIM14 CD14 SNX11 GPR65 IDH1 TRIM27 NFIL3 MYD88 JAK2 MOB3C NCEH1 ZSCAN16 UNC93B1 FANCL TINF2 PSEN1 TNFRSF1B GBP4 NEU1 SLC52A2 SLC43A2 GCNT1 SAMHD1 ARHGAP25 PPP1R11 DCUN1D3 TRIM56 CNP SCARB2 LATS2 SLC27A3 CD68 TYROBP ZNF117 SPHK1 MT2A PRKCE C1GALT1 PARP4 SPTLC2 CD163 GBP3 AZI2 RBCK1 ST3GAL2 DGLUCY NBR1 LPIN2 NT5C3A CYTH4 RNF185 SNX20 OTOF FCN1 RUBCN CARD16 RNF13 CYBB GBP5 NIT1 C5orf15 ARSD EPG5 RNF169 ATP6V0E1 CPEB3 ABHD16A FCGR3B GSN ZSWIM6 GNS IGSF6 KIAA0040 ATP10D CD53 LYZ GLUL IFI30 MANBAL TAGAP SFT2D1 TOR1A LMO4 CST3 C6orf62 STAB1 C1QA C19orf38 PIM2 APOBR ABCD1 CD164 NOD1 FAM214B TNK2 APOBEC3G EFR3A PSMB9 SLC35A5 GCA SRBD1 NCOA3 PLEKHB2 RHBDF2 PIK3AP1 SCYL3 LYN N4BP2L2 VRK3 ORMDL2 MORC3 SIGLEC1 FKBP15 TLR2 TEP1 AIM2 MR1 IL1RN UBE2D1 ZC3HAV1 MPEG1 RUFY4 TGM1 ZNF438 ZNF618 USP19 SMCHD1 PLEKHA2 RPS6KC1 IFITM2 RFX5 LSM10 DRAP1 TGIF2 MGAT1 CEBPB SERPINA1 CATSPERG ARFIP1 SLC7A7 TAP2 LARP4B GOLM1 ELMO2 FLI1 MLKL BLZF1 MIA3 IL15 MS4A4A PLXDC2 BBX OSTM1 TMEM123 ZNF672 APOL3 PTPRE FYTTD1 SLC22A15 NUB1 LRRK2 ADCY7 HCK MAPK14 SERPINB9 STX4 SYNPO2 CYBA TMEM179B ZNRF2 PRKD2 SLC20A1 CALCOCO2 VCPIP1 RNF24 CD36 MS4A6A PTK2B NUP62 FGD2 STYXL1 NBN ACP2 CEP162 DTNBP1 ACSL5 CCDC97 GRN DPF2 RIPOR2 ACSL3 PSEN2 HLA-A MSRB1 PPP2R2A TM9SF4 FCGR2B EIF4G3 MTG2 FCGR1A NMT1 ACSL4 MTF1 HLA-E ATP6V0D1 HK3 PRDM1 IRF5 PTPRC GRIPAP1 ADPGK PEF1 ZEB2 PTTG1IP ASGR1 C1QB CD46 BMPR2 PTPN6 MYL12A RAB31 FCGR2A LIMK1 DDAH2 NSF GAS8 DOCK8 GMPR2 HLA-C MRPS18A ELF4 NADK TCF7L2 CD2AP SNAPIN CLEC7A INTS3 TXLNB GSDMD TRIM44 C15orf39 SNX6 ASGR2 AKAP13 SCAMP2 GBA NCOA7 DMXL2 CDKL5 SAMD4A UBE2Z RUFY3 TUT7 CSF3R PRCP HELB RNF149 CARD8 CXCL10 LILRA6 HPS5 ATXN7 DPYD RAB11FIP4 HLA-B TBK1 CNDP2 KIAA0930 AFF1 TBC1D1 STX17 RAB8A SQSTM1 NLK TMOD2 RIPK1 ADPRH TLR8 NCSTN DCLRE1C TMEM106A RAB10 KLHDC8B ADM USP25 P2RY13 GTPBP2 FLOT1 ADAP2 NAPA FPR2 HLA-F LILRB2 SMAP2 WASHC4 RAB8B GPBP1 WSB1 LTBR NSL1 LCP2 CD33 CTSS BCL2L14 TLR4 CYFIP1 COPG1 STK40 SRGN MEFV BTN2A1 CD300LF STS IL2RG STARD3 ARCN1 DHRSX RASGRP3 MYCBP2 XRN1 TLE4 SORT1 SECTM1 PIP5K1A STAM2 STOML1 WDR41 WDFY3 RGS19 ARL11 ATP6V1E1 TMEM165 LMO2 QKI LPP TMEM33 FNIP2 DNTTIP1 CTNNA1 RCN1 TMEM59 EPB41L3 TBC1D20 KCTD12 KIAA1109 SHTN1 PFKFB4 MAN1A1 SLC15A3 SCYL2 DCAF11 TMEM199 ABHD3 PSMB10 CACNA1A TRIP12 TFEC HNRNPF GLRX GTPBP1 ILK MSL3 RASSF5 ANXA4 FANCA MFSD14B NLRC5 MIDN APOBEC3F SPATA13 TOP1 IL15RA EMILIN2 PFKP ARID4B SP1 CPVL LILRA1 FNDC3A DNAJC13 KYNU STAT3 EDEM2 JAK3 FAM8A1 ADA2 FAM20A LYSMD2 SPATA1 KIAA0319L PDLIM5 PUS3 TPP1
acute_myeloid	all	timen	C7_IMMUNESIGDB	GSE13485_DAY1_VS_DAY7_YF17D_VACCINE_PBMC_DN	4.7173e-60	7.66089e-57	2.02489	-0.820117	-3.12664	194	IFIT1 RSAD2 SIGLEC1 IFI27 IFIT3 USP18 CXCL10 IFI44L IFITM1 SERPING1 NEXN IFIT2 ISG15 GMPR IFI6 AIM2 MX1 DDX58 SAMD9L HERC5 LGALS3BP XAF1 MX2 CMPK2 OAS2 ZBP1 SAMD9 TNFSF10 IFIH1 OAS1 OASL DDX60 OAS3 EPSTI1 IRF7 GBP1 SPATS2L IFITM3 HERC6 IFI44 APOBEC3A C3AR1 DHX58 PLAC8 TRIM5 MS4A4A RTP4 PARP9 DTX3L TRIM22 TOR1B CCR5 LINC00487 CHMP5 TLR7 TMEM255A DDX60L KIF23 PLSCR1 EIF2AK2 NMI RGL1 PARP12 SAMD4A CARD6 MRPS18C PARP14 SP110 TRIM69 TDRD7 CCR1 PNPT1 LAP3 UBE2L6 SLFN12 TLR4 GBP4 NCOA7 STAT1 IL1RN TUBD1 KLHDC7B MRPL27 PHF11 TAP1 APOL6 CD38 RTCB CASP5 GBP3 PSMB9 CTSL LYSMD2 RIN2 NAT1 KMO C1GALT1C1 SLC31A2 ADAR LAMP3 IFIT5 FANCL FMNL2 PI4K2B FBXO6 BLVRA MSH2 MRPL42 SCAMP1-AS1 SP100 SCARB2 HEG1 PSMA4 PSME2 CASP7 CCDC90B AZI2 MRPS28 CASP1 COPS5 C4orf33 NDUFB3 TMEM268 HAVCR2 MPLKIP VRK2 MYOF
acute_cd8	all	covid	C7_IMMUNESIGDB	GSE15750_DAY6_VS_DAY10_TRAF6KO_EFF_CD8_TCELL_UP	4.76751e-60	7.61531e-57	2.02489	0.817178	2.64892	186	UBE2C CCNB2 CCNA2 CDK1 CDCA2 PLK1 UHRF1 BIRC5 CKAP2L DTL CDKN3 PBK AURKB CDCA5 MKI67 CENPF ASPM TOP2A CDC45 TK1 SPC25 RRM2 HMMR KIF4A CDC6 ESCO2 CENPA BUB1 SPC24 ANLN CLSPN STIL NCAPG SKA1 MND1 CEP55 SHCBP1 KIF23 MCM10 NCAPH MT1E GTSE1 KIF20A PSAT1 TPX2 HMGB3 BUB1B MYBL2 FOXM1 EXO1 MTFR2 RAD51AP1 CDCA3 MELK STMN1 CENPM PCNA DNA2 CDCA7L MT2A SKA3 CENPN CENPE NEK2 AURKA KNL1 TTK ECT2 CHEK1 ORC1 CIP2A PRR11 DHFR NUF2 CDC25C MCM6 GEN1 PIMREG PARPBP BCAT1 TUBA1B E2F8 SPAG5 KIF18B SPDL1 MAD2L1 EME1 CENPP KNSTRN TCF19 FEN1 CKS1B DEPDC1 LRR1 DUT E2F7 HMGB2 SMC2 CKAP2 TICRR BRIP1 PIF1 AUNIP CCNF RFC5 LIG1 RRM1 ZWILCH FANCD2 RACGAP1 CENPI TUBB4B POLA1
acute_cd4	all	covid	C7_VAX	GAUCHER_PBMC_YF_VAX_STAMARIL_UNKNOWN_AGE_7DY_UP	4.84259e-60	5.44792e-58	2.02489	0.720332	2.52926	258	IFI44L IFIT3 IFIT1 RSAD2 CMPK2 OASL MX1 OAS1 IFI27 IFI44 PLSCR1 XAF1 IFI6 ISG15 OAS3 IRF7 HERC6 LAMP3 EIF2AK2 DDX60 HERC5 HELZ2 IFIT2 MX2 EPSTI1 HSH2D RTP4 OAS2 IFIT5 MT2A SPATS2L SAMD9L IFI35 CX3CR1 DDX58 DHX58 LY6E LAP3 TYMP PARP9 TDRD7 PPM1K IFIH1 ZBP1 CHMP5 STAT2 GZMB LGALS9 MYD88 PHF11 PRF1 TRIM22 TENT5A IFITM3 SHISA5 LAG3 LGALS3BP PARP12 NMI IFITM1 OTOF ZNFX1 ISG20 TICAM1 IRF9 ADAR SDF2L1 UBE2L6 MOV10 NEXN TMEM140 TMEM62 TNFSF10 TRIM5 UBA7 BST2 FBXO6 SP110 RAB8A LDLR NAPA TRIM21 GNLY ANKFY1 GBP1 PLAC8 DRAP1 TRIM38 IFI16 SIL1 TUBG1 ASCL2 PARP10 SCARB2 TRAFD1 RTCB PARP14 C3AR1 HAVCR2 PCK2 ABCA1 PATL1 CST3 CD38 PTGDS NCOA7 TTC38 NUB1 STAT1 TAP1 GALM CTSL IFI30 TMEM123 SLFN12 MICB IL15
acute_cd8	2	covid	C7_VAX	HARALAMBIEVA_PBMC_M_M_R_II_AGE_11_22YO_VACCINATED_VS_UNVACCINATED_7YR_UP	5.1429e-60	1.01829e-57	2.01977	0.689834	2.35052	405	IFI44L MX1 IFIT3 IFI6 OAS1 IFIT1 RSAD2 IFI44 IRF7 OASL CMPK2 EPSTI1 OAS3 ISG15 EIF2AK2 XAF1 HERC6 MX2 PLSCR1 USP18 LGALS9 OAS2 SPATS2L IFI27 HERC5 PTGDS IFIH1 DDX60L LY6E STAT1 PARP9 HES4 DHX58 KLHDC7B CNP IFITM3 ETV7 PARP12 NMI CD38 HELZ2 ZNFX1 RTP4 TRIM22 STAT2 MT2A SP110 IFI35 SAMD9 LAG3 SP100 DDX60 N4BP1 ISG20 LAP3 SAMD9L IFIT5 DDX58 PNPT1 PARP11 IFIT2 ERICH3 STAP1 GBP1 MOV10 ZBP1 NEXN DTX3L BST2 PPM1K ECE1 ZCCHC2 USP30-AS1 TRIM21 EHD4 TRIM14 CASP1 HELB TRANK1 PARP10 TRIM5 IL12RB2 IFITM1 CASP7 FNDC3B SLAMF7 PHF11 TRIM38 TREX1 CCL3 CHST12 C1GALT1 ZNF107 SMCHD1 TENT5A RBCK1 PMAIP1 CCDC146 PARP14 ARID5B TMEM140 TNFSF10 ST8SIA4 TRAF2 LPIN2 SLC38A5 TRIM69 YEATS2 IL15RA CBR1 CMTR1 ZNF267 NAA25 TMEM62 FRMD3 SP140 PI4K2B DRAP1 CALHM6 TRIM25 KIR2DL4 TAP1 ABCD1 ENDOD1 PML UBE2L6 TRAFD1 GBP3 ATF3 SUPT3H CCR1 INAFM1 STOML1 LGALS3BP DUSP1 SMAGP DDIT3 NBN JAK2 BRCA2 PSEN2 PSAT1 IRF4 UBE2Z KLF6 TNK2 TLR3 RNF213 SLC1A4 APOL1
acute_bcell	all	covid	HZ_COVID19	SARS-CoV perturbation; 402 Up Genes from GEN3VA; Human bronchial epithelial 2B4 cells; Accession: GSE17400 ; Platform: GPL570; Entry 6	5.74352e-60	3.31401e-57	2.01977	0.689916	2.39397	295	IFI44L IFIT3 IFIT1 IFI44 CMPK2 OAS3 USP18 MX1 IFITM1 XAF1 ISG15 OASL RSAD2 HERC5 MX2 IFI27 MT2A OAS1 IRF7 SLFN5 EPSTI1 EIF2AK2 IFIT2 DDX60 SAMD9L LGALS3BP IFITM3 NMI PARP9 IFI35 OAS2 MT1X LAP3 TRIM69 GBP1 DDX60L DDX58 ZCCHC2 DTX3L SAMD9 LY6E STAT1 TNFSF10 FBXO6 MT1F TDRD7 DHX58 THEMIS2 KLHDC7B IRF9 CMTR1 APOL6 TRANK1 UBE2L6 DYNLT1 JAK2 BST2 TYMP HELZ2 IL32 TRIM22 TRIM5 MOV10 PML ISG20 ADAR PHF11 MYD88 PPM1K TRIM21 PNPT1 LAMP3 CHMP5 TRAFD1 TNFAIP3 IFITM2 TRIM26 IFIH1 IFIT5 ZBP1 RNF213 ZNFX1 CASP1 UBA7 LGALS9 ATP10D TRIM14 CD38 STAT2 TREX1 WARS RELB SAMHD1 NFKBIE PSME2 DNAJA1 BTN3A1 AZI2 ICAM1 NAMPT GLRX IL15RA PARP12 MDK PIK3AP1 TOR1B BTN3A2 MASTL RABGAP1L TNFSF13B GCH1 BTN3A3 TRIM25 RTP4 ATF3 TIPARP CDK17 OPTN TAP2 FAS MLKL ARL5B VNN2 PARP10 PSMA6 MICB RHBDF2 NT5C3A MTF2 GTF2B IFI16 HSH2D TAP1 TAPBPL GPT2 NAPA METRNL RNF149
acute_myeloid	11	timen	HZ_COVID19	500 genes up-regulated by SARS-CoV-2 in human lung cells from GSE147507	5.96519e-60	3.81772e-58	2.01977	-0.728029	-2.8144	353	IFI44L IFIT1 IFITM1 IFIT3 MX1 RSAD2 APOBEC3A IFI6 ISG15 OAS1 MX2 IFITM3 C1QB OAS2 XAF1 IFIT2 SAMD9L IRF7 OAS3 HERC5 PLAC8 HSPA1A IFI44 EPSTI1 SAMD9 OASL TNFSF10 DDX60 LY6E GBP1 CCR1 DDX58 IFIH1 NEXN C1QC C3AR1 STAT1 ANKRD22 TRIM22 ZBP1 PARP9 CHMP5 EIF2AK2 SP110 HESX1 IFITM2 UBE2L6 RABGAP1L DDX60L FCGR1B STAT2 NMI FCGR1A RNF213 TOR1B PHF11 MNDA FGL2 PML S100A11 HSH2D IRF2 GBP5 GCA RTP4 LILRA5 LMNB1 ACSL1 TRIM5 GBP4 METTL7B CXCL10 HERC6 FPR1 APOL6 TNFSF13B TLR4 TRIM21 IDO1 AIM2 BCL2A1 RGS18 SP140 HCK STAP1 TRIM38 CYTIP GK RNF149 SLAMF7 TFEC SELL RNASE2 CARD16 SPTLC2 P2RY13 RAB8A P2RY14 NBN GCH1 NAPA FCGR2A NCOA7 GPR65 MARCKS IL1RN GLRX HLA-A KLHDC7B B2M APBB1IP NAMPT IL1B XRN1 PSMA4 KCNE1 CD164 CD55 CASP1 CD48 GAPT PAK1 SRGN IFIT5 CISD2 IL2RG CLEC4E WAS SIGLEC7 LILRB2 CD38 WIPF1 TDRD7 POLR2K C5AR1 PSEN1 PIK3AP1 NCF2 SERPINA1 CASP4 NOP10 SMAP2 SAMSN1 IFI30 LCP2 DYNLT1 BCL6 LILRB3 ANP32A STAT4 SFT2D1 LGALS9 MYL12A GBP3 CAPZA1
acute_cd8	all	timen	C7_IMMUNESIGDB	GSE13547_CTRL_VS_ANTI_IGM_STIM_BCELL_12H_UP	5.98652e-60	9.7221e-57	2.01977	0.792216	4.01577	174	BIRC5 CCNB2 HMGB3 SPC24 CDC45 PLK1 CDKN3 TK1 KIF23 CCNA2 SHCBP1 TOP2A CDC6 CDK1 SPC25 CENPF MKI67 PBK CENPN DLGAP5 ORC6 KIF11 AURKB CDCA8 NCAPH CEP55 RAD51AP1 RRM2 KNL1 TPX2 UHRF1 TTK PRC1 BUB1 CDCA3 SPAG5 CHEK1 ASF1B SKA1 E2F8 DEPDC1 KIF14 MAD2L1 HELLS MCM4 CLSPN STMN1 PRR11 NCAPG BUB1B KIF15 SGO1 CKAP2 KIF4A HMMR CCNE1 ASPM ESCO2 CDC25C ECT2 LMNB1 MCM7 CENPE HMGB2 WDR76 NUF2 RAD54L NDC80 FBXO5 TFDP1 CENPH FHL2 RFC3 RRM1 SYCE2 CENPP CHAF1B CKS1B ARHGAP11A MCM5 CBX5 TCF19 NEIL3 BRCA1 BRIP1 DUT CENPS AURKA ATAD5 FIGNL1 SMC2 RAD51 LIG1 TIPIN LRR1 ANP32E GINS1 MYADM RACGAP1 BRCA2 INCENP VIM GGT1 TACC3 ZBTB32 DNA2 EME1
acute_cd8	8	timen	C7_VAX	HARALAMBIEVA_PBMC_M_M_R_II_AGE_11_22YO_VACCINATED_VS_UNVACCINATED_7YR_UP	6.04468e-60	1.1364e-57	2.01977	-0.69844	-3.61347	300	IFI44L MX1 XAF1 IFIT3 IFIT1 OAS1 IFI27 IRF7 ISG15 IFI6 RSAD2 MX2 SAMD9 USP18 EIF2AK2 OAS2 BST2 CMPK2 SAMD9L PLSCR1 EPSTI1 OASL DDX60 ISG20 PARP9 IFI44 TRIM22 PPM1K HERC6 IFITM1 HERC5 IFI35 CCL4 STAT1 OAS3 LGALS9 DTX3L CHST12 PARP10 SP110 DDX58 HELZ2 DDX60L GBP1 SP100 IFIT2 SPATS2L IRF2 LAP3 UBE2L6 CCR5 NMI CCL3 TNFSF10 LY6E TRIM69 CASP1 IFIH1 MT2A STAT2 PHF11 TRANK1 OTOF ZNFX1 RNF213 RTP4 TRAFD1 TRIM14 TRIM21 PDCD1 PARP12 FBXO6 CCR1 CNP CD38 TRIM38 DHX58 CHI3L2 PNPT1 TMEM140 IFIT5 SMCHD1 PSMB9 TAP1 PARP14 LAG3 STOM ARHGEF3 APOL2 SLAMF7 IPCEF1 ENDOD1 APOL3 GBP5 KIAA0040 NUB1 AIM2 C1GALT1 DRAP1 TRIM25 BAZ1A KLHDC7B HSH2D TRADD ZCCHC2 IFITM2 TENT5A PTGER2 IFITM3 APOL1 GBP3 SCML4 TRIM5 APOL6 FANCA GBP4 EHD4 SLFN12L HELB SYTL3 PML PARP11 TNK2 PFKP PSAT1 TSPAN5 MCOLN2 ECE1 SCARB2 TRIM56 CBR1
acute_bcell	9	covid	C2_CP_KEGG	KEGG_RIBOSOME	6.57392e-60	6.24522e-58	2.01977	-0.910762	-4.71779	83	RPL4 RPL27 RPL10A RPL3 RPS2 RPL6 RPS3A RPS23 RPL37 RPLP2 RPS5 RPS18 RPL21 RPL12 RPS16 RPS8 RPL18A RPS13 RPS3 RPS6 RPL18 RPL37A RPL29 RPS27A RPL22 RPS4X RPS15A RPSA RPL35 RPS19 RPL39 RPL34 RPL26 RPS12 RPS20 RPL13 RPL35A RPL24 RPL41 RPL19 RPS24 RPLP1 RPL5 RPS7 RPL7A RPL32 RPL23 UBA52 RPS28 RPL11 RPL23A RPL38 RPL9 RPL8 RPS27 RPL10 RPL31 RPL30 RPS15 RPL36A RPS9 RPLP0 RPL15 RPS11 RPL17 RPL7 RPS29 RPS4Y1 RSL24D1 RPL27A RPL36AL RPS17 RPS26 FAU RPL14
acute_myeloid	7	covid	C7_VAX	ERWIN_COHEN_BLOOD_VACCINE_TC_83_AGE_23_48YO_VACCINATED_VS_CONTROL_7DY_UP	7.86799e-60	3.69796e-58	2.01977	0.960042	3.99798	67	IFI27 SIGLEC1 IFI44L IFITM1 ISG15 IFI6 MX1 IFI44 OAS3 RSAD2 LY6E HERC5 EPSTI1 SERPING1 EIF2AK2 IFIT3 PARP14 OASL XAF1 IFIT1 CMPK2 RNF213 MX2 SAMD9L OAS2 DDX60L ZBP1 SPATS2L TRIM22 GBP1 IRF7 DDX60 USP18 SAMD9 APOL6 ZCCHC2 MT2A PARP9 IFIT2 DDX58 IFI35 NEXN STAT2 OAS1 TRIM14 IFIH1 MAFB TOR1B PARP12 IFITM2 CCR1 PNPT1 RIN2 ETV7 LAP3 PPM1K TNFSF10 BLVRA HERC6
acute_myeloid	all	timen	C7_VAX	GAUCHER_PBMC_YF_VAX_STAMARIL_UNKNOWN_AGE_10DY_UP	8.14772e-60	3.34056e-58	2.01977	-0.825027	-3.14722	191	OTOF IFIT1 RSAD2 IFI27 IFIT3 IFI44L IFITM1 SERPING1 NEXN ANKRD22 IFIT2 ISG15 IFI6 AIM2 MX1 DDX58 SAMD9L HERC5 LGALS3BP XAF1 OAS2 ZBP1 TNFSF10 IFIH1 OAS1 OASL DDX60 OAS3 EPSTI1 BATF2 IRF7 GBP1 SPATS2L IFITM3 HERC6 IFI44 DHX58 PLAC8 TRIM5 HELZ2 IFI16 RTP4 LY6E IFI35 PARP9 TRIM22 GBP5 TOR1B TRIM21 CHMP5 TLR7 PLSCR1 EIF2AK2 JCHAIN NMI RGL1 PARP12 MT2A SAMD4A PARP14 SP110 PARP10 TDRD7 STAT2 CCR1 PML LAP3 TMEM140 BST2 UBE2L6 SP140 NAGK NCOA7 TRAFD1 APOBEC3F STAT1 IL1RN PHF11 ABI3 TAP1 CD38 CUL1 ACTA2 SHISA5 RIPK3 CTSL TMEM123 RIN2 FRMD3 MOV10 GPBAR1 SLC31A2 ADAR LHFPL2 AP5B1 IFIT5 CX3CR1 VAMP5 NTNG2 FBXO6 BLVRA APOL3 ABCA1 SCARB2 SCO2 ZC3HAV1 TRIM38 LGALS9 PSME2 CYSLTR1 UBA7 BTN3A1 CASP1 MICB SOCS1 TMEM268 RAB8A HAVCR2 MYOF HLA-A NAPA GBP2 GNGT2
acute_myeloid	12	timen	C7_IMMUNESIGDB	GSE13485_CTRL_VS_DAY7_YF17D_VACCINE_PBMC_DN	8.91671e-60	3.98644e-56	2.01977	-0.847913	-2.85144	171	IFIT1 IFIT3 RSAD2 ISG15 IFITM1 APOBEC3A TNFSF10 SERPING1 SIGLEC1 XAF1 IFI6 SAMD9 MX1 IFIT2 MX2 IFI44L SAMD9L OASL IFI27 LGALS3BP EPSTI1 OAS1 TCN2 OAS2 SPATS2L IFI16 HERC5 C3AR1 PLSCR1 OTOF GBP1 MS4A4A CCR1 USP18 OAS3 IRF7 PARP9 ZBP1 DDX58 IFIH1 CXCL10 TRIM22 ANKRD22 IFI35 DTX3L NEXN IFI44 NMI IL1RN CMPK2 AIM2 MRPS18C PLAC8 EIF2AK2 DDX60L PARP14 APOL6 NAGK DDX60 LAP3 MT2A STAT2 SP110 TNFSF13B SAMD4A CHMP5 IFITM3 CX3CR1 SPTLC2 LY6E FCGR1B PARP12 TRIM5 STAT1 JUP GMPR GBP4 TRIP6 RNF213 BST2 CCR5 TAP1 DHX58 RTP4 NCOA7 CBR1 TOR1B HESX1 IL4I1 SHISA5 PARP10 SP100 UBE2L6 CASP5 HERC6 RTCB SCARB2 PHF11 SLC31A2 AXL MSR1 RGL1 CNP GPBAR1 FMNL2 PSMA4 ZCCHC2 ADAR PSMB9 IFITM2 TRIM69 RIN2 MARCKS C2 JAK2 CMTR1 ANKFY1 MTHFD2 GBP3 IFIT5 GNGT2 CD38
acute_myeloid	12	timen	HZ_COVID19	Top 500 up genes for SARS-CoV-2 infection in Rhesus macaques at Group 2 dose in PBMCs at 2 DPI from GSE156701	9.43122e-60	2.03553e-57	2.01977	-0.711152	-2.44747	390	IFIT1 IFIT3 ISG20 RSAD2 ISG15 IFITM1 APOBEC3A TNFSF10 SERPING1 SIGLEC1 XAF1 IFI6 SAMD9 MX1 IFIT2 MX2 IFI44L GIMAP4 SAMD9L OASL IFI27 LGALS3BP EPSTI1 OAS1 OAS2 SPATS2L IFI16 HERC5 C3AR1 PLSCR1 GBP1 CCR1 USP18 OAS3 IRF7 PARP9 ZBP1 DDX58 IFIH1 CXCL10 TRIM22 CD300E IFI35 DTX3L IFI44 NMI IL1RN CMPK2 HSH2D PLAC8 RABGAP1L EIF2AK2 DDX60L HELZ2 PARP14 FPR3 DYNLT1 APOL6 NAGK ETV7 TRIM21 DDX60 LAP3 MT2A STAT2 TMEM60 APOBEC3G SP110 TNFSF13B SAMD4A TRIM38 CHMP5 SPTLC2 CDKN1A LY6E TRAFD1 DEFB1 PARP12 TRIM5 STAT1 PML ELF1 TLR7 P2RY6 ABI3 BST2 FGL2 TAP1 DHX58 RTP4 NCOA7 PPM1K SLFN5 TOR1B GLRX PARP10 SP100 UBE2L6 AZI2 CASP5 HERC6 SCARB2 PHF11 XPO1 DAPP1 FAS APOL2 BAZ1A ARHGEF3 LYSMD2 SP140L RGL1 APOBEC3H CNP PHACTR2 CD300A TMEM123 SCIMP ZNFX1 ZCCHC2 ADAR CASP1 N4BP1 PARP11 MR1 RIN2 GM2A EPHB2 RAB8B ZC3HAV1 C1QA C2 SMCHD1 PTK2B AP5B1 JAK2 ANKFY1 CD164 GTPBP2 ARHGAP26 XRN1 TRANK1 RIPK3 GBP3 TFEC IFIT5 TRIM56 H3F3B RASGEF1B RHBDF2 SIGLEC14 SNX6 APOBEC3B STK38L TMEM106A ETV6 FCGR2B ATP13A1 TRIM25 RARRES3 STX17 NAPA SIPA1L1 TDRD7 MOV10 DYSF CARD16 RIPK1 SLFN12 TRIM14 NUP205 SRGAP2 FAM111A NUB1 SDC3 NFIL3 GBP2 IRF9 VAMP5 RERE CASP4 CNDP2 DIP2B LSM2 DEK
acute_myeloid	7	timen	C7_VAX	ERWIN_COHEN_BLOOD_TC_83_AGE_23_48YO_VACCINATED_VS_CONTROL_2DY_UP	9.51434e-60	8.65805e-58	2.01977	-0.901932	-4.24234	99	IFI27 IFI44L SIGLEC1 IFITM1 ISG15 RSAD2 MX1 MX2 IFI6 SAMD9L XAF1 IFIT3 OAS3 HERC5 EPSTI1 IFI44 IFIT1 SERPING1 PARP14 RNF213 IRF7 ZBP1 OAS2 APOBEC3A DDX60L ISG20 OASL LY6E SAMD9 TRIM22 DDX60 EIF2AK2 DDX58 HELZ2 IFIT2 TNFSF10 GBP1 SPATS2L OAS1 IFITM2 IFI16 USP18 SRGAP2 STAT2 PARP12 NEXN GBP5 ZCCHC2 IFI35 IFIH1 MT2A ANKRD22 STAT1 PARP9 PML TOR1B PNPT1 MS4A4A PLSCR1 APOL6 ZC3HAV1 BST2 SAMD4A CMTR1 TDRD7 LAP3 GBP4 TRIM5 HERC6 RIN2 SRGAP2B LGALS9 MOV10 ETV7 SRGAP2C KIAA0319L SP140 NCOA7 TNFSF13B CCL2 IFIT5
acute_myeloid	all	covid	HZ_COVID19	500 genes up-regulated by SARS-CoV-2 in human Calu3 cells at 24h from GSE148729	9.81444e-60	4.85815e-58	2.01977	0.733409	3.12189	404	IFI27 USP18 IFI44L RSAD2 IFIT1 GMPR IFITM1 IFI6 MX1 ISG15 OASL IFIT3 CMPK2 ETV7 CXCL10 IFI44 HERC5 OAS3 EPSTI1 LY6E IFITM3 IFIT2 OAS2 XAF1 ISG20 ZBP1 HERC6 RUFY4 CXCL11 SAMD9L IFIH1 SAMD9 DDX60 MX2 GBP1 LGMN DDX58 C2 IFI35 HELZ2 ZCCHC2 IRF7 NT5C3A BATF2 OAS1 RASGRP3 PNPT1 MT2A DHX58 IL4I1 NCOA7 PARP9 IFIT5 PARP12 STAT1 MOV10 PARP14 PPM1K OPTN CCR1 SLFN5 PML FOSL1 TRIM22 TNFSF10 RTP4 HSH2D DDX60L RNF213 LAP3 IFI16 DTX3L PTX3 IGFBP4 GBP4 GBP5 CFB TRIM5 CNP UBE2L6 CMTR1 CSF1 CD274 SPRY2 ADAR TAP1 CFH IDO1 TMEM229B APOL6 SP110 STAT2 TRIM14 TRIM69 LGALS9 HES4 BST2 APOL1 IFITM2 NKX3-1 NMI GTPBP1 FSCN1 HLA-A TRIM21 TYMP GBP3 TNFRSF10A AREG TAP2 NAPA ZNFX1 IL15RA TMEM140 TDRD7 RASGEF1B TNFSF13B DNAJB4 PARP10 PSME2 EHD4 N4BP1 SERPINB2 EXT1 EGR2 SP100 MOB3C SNAI1 PSMB9 ENDOD1 UBA7 BAHCC1 B2M ZC3HAV1 CXCL9 LAMP3 APOBEC3G BACH2 KIAA0040 BLZF1 PLA2G4C XRN1 MAFF IL6 SIPA1L2 DDIT3 PATL1 APOL2 SLC1A3 ZC3H12A PIK3R3 TRIM38 BTN3A1 MLKL PLXNA2 NLRC5 B4GALT5 IRF9 NFKBIE BTN3A3 AVPI1 TRIM26 CXCL2 EGR1
acute_myeloid	7	covid	C7_VAX	GAUCHER_PBMC_YF_VAX_STAMARIL_UNKNOWN_AGE_3DY_UP	1.05978e-59	3.98477e-58	2.01464	0.771378	3.67038	200	IFI27 IFI44L IFITM1 ISG15 IFI6 MX1 IFITM3 OTOF IFI44 OAS3 RSAD2 LY6E HERC5 EPSTI1 SERPING1 LGALS3BP EIF2AK2 IFIT3 PARP14 OASL XAF1 IFIT1 MX2 JUP SAMD9L OAS2 ZBP1 SPATS2L ADAR TRIM22 GBP1 APOBEC3A PLAC8 IRF7 DDX60 HELZ2 MT2A TENT5A ABCA1 STAT1 RGL1 PARP9 IFIT2 DDX58 IFI35 CTSL TYMP SCARB2 LGALS9 MOV10 STAT2 ZNFX1 OAS1 RHBDF2 GRN MYOF IFI16 IFIH1 MAFB TOR1B SAMD4A PARP12 SP110 LHFPL2 IRF9 TMEM123 HES4 HLA-A SLC3A2 CCR1 FFAR2 RIN2 LAP3 NRROS DHX58 TNFSF10 TRIM38 ANKFY1 BLVRA HERC6 PHF11 RRAS REC8
acute_myeloid	12	timen	HZ_COVID19	Top 500 up genes for SARS-CoV-2 infection in Rhesus macaques at Group 3 dose in PBMCs at 2 DPI from GSE156701	1.13929e-59	2.03553e-57	2.01464	-0.707259	-2.4304	385	IFIT1 IFIT3 ISG20 RSAD2 ISG15 IFITM1 APOBEC3A TNFSF10 SERPING1 SIGLEC1 XAF1 IFI6 SAMD9 MX1 IFIT2 MX2 IFI44L GIMAP4 OASL IFI27 LGALS3BP EPSTI1 OAS1 OAS2 SPATS2L IFI16 HERC5 PLSCR1 GBP1 MS4A4A USP18 OAS3 IRF7 PARP9 ZBP1 DDX58 IFIH1 GIMAP8 CXCL10 TRIM22 CD300E IFI35 DTX3L IFI44 NMI IL1RN CMPK2 HSH2D PLAC8 EIF2AK2 DDX60L HELZ2 C1QC PARP14 FPR3 DYNLT1 APOL6 NAGK ETV7 TRIM21 GIMAP6 DDX60 LAP3 MT2A STAT2 APOBEC3G SP110 TNFSF13B SAMD4A TRIM38 CHMP5 CX3CR1 LY6E TRAFD1 MRPL46 PARP12 TRIM5 STAT1 PML TLR7 P2RY6 C1QB BST2 CCR5 TAP1 DHX58 RTP4 NCOA7 CBR1 PPM1K SLFN5 TOR1B PARP10 SP100 MT1E UBE2L6 CASP5 HERC6 PHF11 PSMA3 GIMAP1 DAPP1 ACSL3 CAPN2 FAS APOL2 TMEM140 BAZ1A ARHGEF3 LYSMD2 SP140L RGL1 APOBEC3H CNP PHACTR2 FCGR3B TMEM123 SLFN11 CD2AP SCIMP ZNFX1 ZCCHC2 ADAR PSMB9 CASP1 IFITM2 CUL1 PARP11 MR1 RIN2 GM2A MARCKS C1QA C2 PTK2B CD164 SMARCA5 P2RX7 TLR2 XRN1 TRANK1 RIPK3 GBP3 TFEC IFIT5 SNX2 H3F3B RHBDF2 SIGLEC14 APOBEC3B TMEM106A ATP13A1 TRIM25 RARRES3 KEAP1 NAPA TDRD7 PTPRO MRPL17 MOV10 CARD16 RIPK1 LILRB1 TRIM14 C1GALT1C1 SRGAP2 FAM111A NUB1 SDC3 SLAMF7 CLEC2B GBP2
acute_bcell	all	covid	C7_IMMUNESIGDB	GSE13485_CTRL_VS_DAY7_YF17D_VACCINE_PBMC_DN	1.44108e-59	6.97916e-56	2.01464	0.8045	2.7133	158	IFI44L IFIT3 IFIT1 IFI44 CMPK2 IFI6 OAS3 USP18 MX1 IFITM1 PLSCR1 XAF1 ISG15 OASL RSAD2 HERC5 MX2 HERC6 IFI27 MT2A OAS1 IRF7 EPSTI1 EIF2AK2 IFIT2 DDX60 ODF3B SAMD9L LGALS3BP IFITM3 NMI PARP9 IFI35 OAS2 LAP3 TRIM69 GBP1 DDX60L DDX58 ZCCHC2 DTX3L SAMD9 LY6E STAT1 TNFSF10 FBXO6 RTCB SPATS2L TDRD7 MTHFD2 DHX58 KLHDC7B IRF9 MRPS18C SHISA5 CMTR1 APOL6 UBE2L6 JAK2 BRCA2 BST2 TYMP TYMS TRIM22 TRIM5 NEXN ADAR PHF11 MYD88 FANCL PNPT1 LAMP3 CHMP5 IFITM2 IFIH1 IFIT5 ZBP1 RNF213 LGALS9 CNP TRIM14 CD38 STAT2 PSME2 NCOA7 MKI67 SPTLC2 IL15RA LRRCC1 PARP12 PIK3AP1 TOR1B TNFSF13B LCP2 REC8 GCH1 TRIM25 RTP4 UTRN MS4A7 PARP10 ADAP2 SAMD4A JUP
acute_cd8	all	timen	C7_IMMUNESIGDB	GSE21063_WT_VS_NFATC1_KO_8H_ANTI_IGM_STIM_BCELL_UP	1.46482e-59	1.78415e-56	2.01464	0.780344	3.95622	186	BIRC5 HMGB3 ANLN TYMS SPC24 GINS2 CDCA7 CCNA2 TOP2A CDC6 FAM83D CDK1 MKI67 DEPDC1B DLGAP5 ORC6 KIF11 AURKB DHFR NCAPH CDCA2 E2F7 KIF2C MCM10 HJURP TPX2 EXO1 DIAPH3 TTK MELK PRC1 BUB1 GGH POC1A SPAG5 CHEK1 ASF1B SKA1 E2F8 KIFC1 MAD2L1 ZNF367 DTL BUB1B CCNB1 DMC1 CCNE2 KIF15 PARPBP CCNE1 CKS2 FABP5 ASPM SLC27A2 EZH2 ECT2 TUBB CDC25A RBBP8 NUF2 MTHFD1L RAD54L ATF3 NDC80 FBXO5 TFDP1 RFC3 CKS1B LRRC20 MTHFD1 MCM5 MCM6 SDC4 DONSON CLN6 KIF18B CBR3 UBE2T AURKA SUV39H2 TMEM237 RAD51 IFI27L1 TESC TIPIN SAE1 UCK2 LRR1 LMNB2 DBF4 YEATS4 DTYMK SFXN1 NCF4 TMEM106C CCDC50 CALM3 CENPO VRK1 KIF22 CHEK2 HLA-DMB TACC3 POLA2
acute_cd8	8	timen	C7_IMMUNESIGDB	GSE13485_DAY1_VS_DAY7_YF17D_VACCINE_PBMC_DN	1.48391e-59	3.60589e-56	2.01464	-0.856635	-3.92377	139	IFI44L MX1 XAF1 IFIT3 IFIT1 OAS1 IFI27 IRF7 ISG15 IFI6 RSAD2 MX2 SAMD9 USP18 EIF2AK2 OAS2 CMPK2 SAMD9L PLSCR1 EPSTI1 OASL DDX60 PARP9 IFI44 TRIM22 HERC6 IFITM1 HERC5 STAT1 OAS3 DTX3L SP110 DDX58 DDX60L GBP1 SP100 ADAR IFIT2 SPATS2L LAP3 UBE2L6 CCR5 NMI TNFSF10 TRIM69 CASP1 CHMP5 IFIH1 PHF11 RTP4 PARP12 FBXO6 CCR1 CD38 DHX58 PNPT1 ATP6V0E1 IFIT5 PSMB9 TAP1 PARP14 MRPS18C AIM2 MRPS28 KLHDC7B IFITM3 AZI2 GBP3 TRIM5 APOL6 GBP4
acute_myeloid	12	timen	C7_IMMUNESIGDB	GSE13485_DAY3_VS_DAY7_YF17D_VACCINE_PBMC_DN	1.64729e-59	3.98644e-56	2.01464	-0.895582	-2.96202	123	IFIT1 IFIT3 RSAD2 ISG15 IFITM1 APOBEC3A TNFSF10 SERPING1 SIGLEC1 XAF1 IFI6 SAMD9 MX1 IFIT2 MX2 IFI44L SAMD9L OASL IFI27 LGALS3BP EPSTI1 OAS1 NT5C3A OAS2 SPATS2L IFI16 HERC5 C3AR1 PLSCR1 OTOF GBP1 CCR1 USP18 OAS3 IRF7 PARP9 ZBP1 FPR2 DDX58 IFIH1 CXCL10 TRIM22 ANKRD22 DTX3L NEXN IFI44 NMI IL1RN CMPK2 TNFRSF1A MRPS18C PLAC8 EIF2AK2 DDX60L HELZ2 PARP14 APOL6 FFAR2 DDX60 LAP3 SP110 SAMD4A CHMP5 IFITM3 LY6E PARP12 STAT1 JUP GMPR RNF213 CCR5 TAP1 DHX58 CTSL RTP4 NCOA7 SLFN5 TOR1B HESX1 IL4I1 SHISA5 UBE2L6 HERC6 VTA1 RTCB PHF11 AXL STOM RGL1 ZNFX1 ZCCHC2 ADAR IFITM2 TRIM69 RIN2 MARCKS JAK2 CMTR1
acute_cd8	2	covid	HZ_COVID19	500 genes up-regulated by SARS-CoV-2 in human Calu3 cells at 24h from GSE148729	1.65293e-59	4.66953e-57	2.01464	0.708845	2.41613	349	IFI44L MX1 IFIT3 IFI6 OAS1 IFIT1 RSAD2 IFI44 IRF7 OASL CMPK2 EPSTI1 OAS3 ISG15 EIF2AK2 XAF1 HERC6 MX2 PLSCR1 USP18 LGALS9 OAS2 IFI27 ODF3B HERC5 TYMP IFIH1 DDX60L LY6E STAT1 PARP9 HES4 DHX58 CNP IFITM3 ETV7 PARP12 NMI HELZ2 ZNFX1 RTP4 TRIM22 STAT2 MT2A SP110 IFI35 SAMD9 SP100 DDX60 N4BP1 ISG20 LAP3 SAMD9L IFIT5 DDX58 PNPT1 IFIT2 GBP1 MOV10 ZBP1 DTX3L BST2 PPM1K ZCCHC2 ADAR TRIM21 NT5C3A EHD4 TRIM14 CASP1 TRANK1 PARP10 TRIM5 IL32 IFITM1 CASP7 IRF9 MYD88 PHF11 TRIM38 CCL3 SMCHD1 RBCK1 PMAIP1 PARP14 TMEM140 TNFSF10 TRIM69 HLA-DPA1 IL15RA MCL1 CMTR1 ZNF267 CD68 SLFN5 TMEM62 PIK3R3 SP140 TRIM25 UNC93B1 TAP1 MLKL UBA7 ENDOD1 PML UBE2L6 TRAFD1 GBP3 ATF3 PHACTR4 LGALS3BP PSME2 DUSP1 BBC3 IFI16 SNIP1 DCP1A BACH2 JAK2 AREG NEDD9
acute_myeloid	11	covid	HZ_COVID19	500 genes up-regulated by SARS-CoV-2 in human Calu3 cells at 24h from GSE148729	1.86282e-59	9.83905e-58	2.01464	0.745397	2.87564	335	IFI27 IFI44L IFITM1 IFI6 MX1 IFIT3 RSAD2 IFI44 IFIT1 IFITM3 ISG15 USP18 OASL HERC5 OAS3 OAS1 LY6E CMPK2 XAF1 EPSTI1 OAS2 ISG20 IFIT2 IRF7 MX2 DDX60 SAMD9L STAT1 IFI35 SAMD9 ZBP1 GMPR IFIH1 TNFSF10 DDX58 ETV7 HELZ2 IFITM2 PARP9 NT5C3A STAT2 GBP1 SLFN5 PARP12 CCR1 HERC6 PARP14 TRIM22 SP110 RNF213 DDX60L MT2A UBE2L6 MOV10 NMI NCOA7 PML TRIM14 HSH2D PPM1K BST2 LAP3 N4BP1 ZCCHC2 GCH1 DHX58 RTP4 IFI16 TYMP TAP1 GBP4 SP100 PARP10 DDIT3 TRIM69 IFIT5 HLA-A ADAR TRIM5 XRN1 APOBEC3G TRIM21 CNP PATL1 ATF3 UBA7 DTX3L EGR1 PSME2 GBP5 TDRD7 IL15RA ZNFX1 MYD88 PSMB9 IFI30 B2M DNAJB4 NUB1 NAPA PNPT1 FOSL1 CXCL10 CMTR1 FAS RUFY4 IRF9 ENDOD1 LGALS9 TNFSF13B NLRC5 ZC3HAV1 DCP1A APOL2 PMAIP1 AREG ZC3H12A IL15 MAFF MLKL GBP3 TMEM229B APOL6 IL32 ARRDC3 TNFRSF10A IL4I1 OPTN BLZF1 PHACTR4 SPRY2 IRF1 RBCK1 MFSD14A
acute_cd4	all	covid	HZ_COVID19	SARS-CoV perturbation; 402 Up Genes from GEN3VA; Human bronchial epithelial 2B4 cells; Accession: GSE17400 ; Platform: GPL570; Entry 6	2.98738e-59	1.72073e-56	2.00949	0.688714	2.43758	299	IFI44L IFIT3 IFIT1 RSAD2 CMPK2 OASL USP18 MX1 OAS1 IFI27 IFI44 XAF1 ISG15 OAS3 IRF7 LAMP3 EIF2AK2 DDX60 HERC5 HELZ2 IFIT2 MX2 EPSTI1 HSH2D RTP4 OAS2 IFIT5 MT2A SAMD9 SAMD9L IFI35 DDX58 N4BP1 DDX60L DHX58 LY6E LAP3 TYMP PARP9 TDRD7 PPM1K IFIH1 ZBP1 CHMP5 STAT2 SP100 TRIM25 DTX3L LGALS9 MYD88 PHF11 TRIM22 IFITM3 LGALS3BP PARP12 CMTR1 NMI IFITM1 ZCCHC2 ZNFX1 ISG20 TICAM1 IRF9 AZI2 ADAR UBE2L6 MOV10 TMEM140 TMEM62 KLF6 MLKL TNFSF10 TRIM5 UBA7 BST2 FBXO6 SP110 CTSS KLHDC7B TREX1 NAPA TRIM21 GPBP1 SCAMP1-AS1 NEDD1 GBP1 PLAC8 ETV7 NT5C3A PMAIP1 TRIM38 MT1X PXK IFI16 PARP10 LYSMD2 TRAFD1 TRANK1 TRIM14 HLA-DPA1 CASP1 PARP14 RAB8B PNPT1 TRIM69 PATL1 CD38 NUB1 RNF213 STAT1 PANX1 RELB CH25H TAP1 APOL6 SMCHD1 XRN1 CYP2J2 MICB DNAJA1 BTN3A2 IL15 SLFN5 NFKBIE CFH SECTM1 PCGF5 MIA2 NFKBIA CDK17 BPGM APOBEC3G TAPBPL PHACTR4 PLEKHF2
acute_myeloid	all	timen	C7_IMMUNESIGDB	GSE42724_NAIVE_BCELL_VS_PLASMABLAST_UP	3.01941e-59	3.67764e-56	2.00949	-0.834661	-3.15973	179	OTOF IFIT1 RSAD2 SIGLEC1 IFI27 IFIT3 USP18 CXCL10 HESX1 IFI44L IFITM1 SERPING1 KCTD14 NEXN IFIT2 ISG15 ISG20 GMPR AIM2 MX1 DDX58 SAMD9L HERC5 LGALS3BP XAF1 MX2 CMPK2 OAS2 ZBP1 SAMD9 TNFSF10 IFIH1 OAS1 OASL DDX60 OAS3 CXCL11 EPSTI1 BATF2 AXL IRF7 GBP1 SPATS2L HERC6 IFI44 APOBEC3A DHX58 TRIM5 HELZ2 NT5C3A RTP4 PPM1K LY6E IFI35 PARP9 DTX3L TRIM22 GBP5 TRIM21 HSH2D USP30-AS1 EPHB2 DDX60L PLSCR1 EIF2AK2 NMI PARP12 SAMD4A PARP14 SP110 PARP10 TDRD7 STAT2 PML PNPT1 LAP3 TMEM140 BST2 UBE2L6 GBP4 SP140 TRAFD1 SSB STAT1 CD2AP CNP TAP1 APOL6 CD38 VSIG10L APOL1 SHISA5 LAG3 PSMB9 CMTR1 CFB FRMD3 MOV10 STOM MASTL FBXO6 NADK GCLM SCARB2 MIA3 TREX1 TRIM25 CLEC4D TYMP PSMA4 UBA7 ZNFX1 RAD9A CASP1 C4orf33 ZNF107 TMEM268 RAB8A
acute_bcell	all	timen	HZ_COVID19	Top 500 up genes for SARS-CoV-2 infection 48 hpi in human alveolar organoids for GSE152586	3.32219e-59	8.87024e-57	2.00949	-0.690609	-2.45627	387	IFIT3 IFI44L IFIT1 CMPK2 XAF1 USP18 ISG15 RSAD2 IFI44 OAS1 IFI6 MX1 MX2 IFITM1 OAS2 IRF7 OAS3 DDX60 EPSTI1 OASL IFIT2 PLSCR1 STAT1 IFI27 HERC5 HIST1H2AC SAMD9L HERC6 PARP9 EIF2AK2 SLFN5 TRIM22 TNFSF10 BST2 SAMD9 DDX58 HELZ2 DDX60L IFI35 MT2A UBE2L6 LAP3 NMI DTX3L GBP1 CHMP5 DHX58 STAT2 FBXO6 LGALS3BP ISG20 HIST1H2BD LY6E PARP10 IFI16 SPATS2L CASP1 RTP4 SHISA5 PHF11 TRIM25 TRIM5 APOL6 LGALS9 PPM1K MAT2B TRAFD1 PSMB9 IFITM3 IRF9 TRIM14 TYMP ENDOD1 MYD88 NT5C3A KIAA0040 PNPT1 RNF213 IFIH1 GBP4 SP110 TRIM21 IRF2 LYSMD2 TRANK1 UNC93B1 CNP TNFSF13B PARP12 ZBP1 MLKL HIST1H2BK CARD16 JAK2 BTN3A3 TMEM140 TAP1 CCND3 ADAR TMX1 ODF3B IFIT5 TNFSF13 BLNK TOR1B AZI2 TRIM56 GBP2 UBA7 NAPA HSH2D PML CMTR1 AIDA RNF31 ANKFY1 APOL2 DAPP1 TREX1 NT5E MOV10 SAMHD1 EHD4 CTSC PSMB10 SLC18B1 TDRD7 CD38 PARP4 PSMB8 ZNFX1 TRIM38 RFX5 SLC16A3 NUB1 RBCK1 TSC22D4 PTK2B PARP14 NBN PRKAG2 OGFR TIA1 YEATS2 BLZF1 TXNIP ST3GAL1 RABGAP1L ANKIB1 SP100 PPP2R2A SNX6 CD68 HLA-E TTC38 DNAJA1 LGALS8 NXF1 WARS N4BP1 STX17 TMEM123 GLUL TOP1
acute_myeloid	all	covid	C7_IMMUNESIGDB	GSE13485_PRE_VS_POST_YF17D_VACCINATION_PBMC_DN	3.38604e-59	3.29935e-56	2.00949	0.854789	3.33698	193	IFI27 SIGLEC1 USP18 IFI44L RSAD2 IFIT1 LGALS3BP IFITM1 IFI6 SERPING1 MX1 ISG15 OASL IFIT3 CMPK2 CXCL10 IFI44 HERC5 OAS3 SPATS2L EPSTI1 LY6E IFITM3 ANKRD22 RGL1 IFIT2 KLHDC7B OAS2 KIAA1958 XAF1 LINC00487 ZBP1 HERC6 PLAC8 CXCL11 SAMD9L EIF2AK2 IFIH1 SAMD9 DDX60 C1QA MX2 GBP1 DDX58 C2 IFI35 APOBEC3A IRF7 BATF2 JPH4 OAS1 PNPT1 DHX58 SAMD4A PARP9 PARP12 STAT1 PARP14 FOSL1 AIM2 TRIM22 RTP4 VSIG10L BLVRA DDX60L LAP3 IFI16 DTX3L MS4A4A TRIM5 CNP UBE2L6 ADAR RTCB TAP1 SP110 STAT2 TRIM69 LGALS9 IDH1 BST2 IFITM2 FANCL FCGR1B SCO2 ACP2 TDRD7 TNFSF13B SCARB2 PARP10 PSME2
acute_myeloid	12	timen	C7_VAX	GAUCHER_PBMC_YF_VAX_STAMARIL_UNKNOWN_AGE_7DY_UP	4.24077e-59	2.12038e-57	2.00433	-0.775661	-2.65475	260	IFIT1 IFIT3 ISG20 RSAD2 ISG15 IFITM1 APOBEC3A TNFSF10 SERPING1 XAF1 IFI6 MX1 IFIT2 MX2 IFI44L SAMD9L OASL IFI27 LGALS3BP EPSTI1 OAS1 TCN2 OAS2 SPATS2L IFI16 HERC5 C3AR1 PLSCR1 OTOF GBP1 CCR1 OAS3 IRF7 PARP9 ZBP1 DDX58 IFIH1 GIMAP8 CXCL10 TRIM22 ANKRD22 IFI35 NEXN IFI44 NMI IL1RN CMPK2 HSH2D CD163 AIM2 PLAC8 EIF2AK2 HELZ2 PARP14 GBP5 DYNLT1 NAGK TRIM21 FFAR2 DDX60 LAP3 MT2A STAT2 SP110 TNFSF13B SAMD4A TRIM38 CHMP5 IFITM3 CX3CR1 CDKN1A LY6E TRAFD1 CD36 PARP12 TRIM5 STAT1 JUP PML STAB1 TLR7 GBP4 ABI3 C1QB BST2 HAVCR2 TAP1 DHX58 CTSL KYNU RTP4 NCOA7 PPM1K TOR1B SHISA5 PARP10 ACTA2 SP140 UBE2L6 CASP5 HERC6 RTCB SCARB2 PHF11 TMEM140 HLA-A RGL1 PHACTR2 GPBAR1 TMEM123 SCIMP ZNFX1 GRN ADAR CUL1 RAB8A RIN2 MARCKS ZC3HAV1 C1QA SLC27A3 AP5B1 ANKFY1 RIPK3 IFIT5 RHBDF2 KIAA0319L GNGT2 MT1F BTN3A1 CD38 APOL3 SMCO4 ASCL2 RGS12 NAPA
acute_myeloid	12	timen	HZ_COVID19	Top 500 up genes for SARS-CoV-2 infection in Rhesus macaques at Group 1 dose in PBMCs at 1 DPI from GSE156701	4.29749e-59	5.75863e-57	2.00433	-0.705713	-2.43184	404	IFIT1 IFIT3 ISG20 RSAD2 ISG15 APOBEC3A SERPING1 SIGLEC1 XAF1 IFI6 SAMD9 MX1 IFIT2 MX2 IFI44L GIMAP4 SAMD9L OASL IFI27 LGALS3BP EPSTI1 OAS1 OAS2 SPATS2L IFI16 HERC5 C3AR1 PLSCR1 GBP1 CCR1 USP18 OAS3 IRF7 PARP9 DDX58 IFIH1 CXCL10 TRIM22 IFI35 DTX3L IFI44 NMI IL1RN CMPK2 HSH2D CD163 TNFRSF1A PLAC8 EIF2AK2 DDX60L HELZ2 NAIP PARP14 FPR3 IRF2 DYNLT1 APOL6 NAGK ETV7 TRIM21 FFAR2 DDX60 LAP3 STAT2 APOBEC3G SP110 TNFSF13B SAMD4A TRIM38 CHMP5 SPTLC2 LY6E TRAFD1 DEFB1 PARP12 TRIM5 STAT1 PML NCF4 P2RY6 FCGR2A FPR1 ICAM2 BST2 TAP1 DHX58 RTP4 PPM1K SLFN5 TOR1B GLRX SHISA5 PARP10 IFNGR1 SP100 ACTA2 UBE2L6 CASP5 HERC6 FES SCARB2 PHF11 PLBD1 DAPP1 FAS APOL2 TMEM140 BAZ1A SP140L SLC16A3 APOBEC3H CNP PHACTR2 FCGR3B TMEM123 FMNL2 SCIMP ZNFX1 GRN ZCCHC2 ADAR PSMB9 CASP1 IFITM2 CUL1 N4BP1 RAB8A SLC11A1 MR1 RIN2 MARCKS ZC3HAV1 ARHGAP18 SMCHD1 PTK2B AP5B1 JAK2 ANKFY1 CD164 SMARCA5 HSDL2 NADK TLR2 ARHGAP26 XRN1 TRANK1 RIPK3 GBP3 IFIT5 TRIM56 SNX2 H3F3B RHBDF2 PXN SIGLEC14 ANKRD17 APOBEC3B FNDC3B TINF2 ETV6 FCGR2B ATP13A1 TRIM25 IL17RA CCND3 NAPA TDRD7 MOV10 ABCA1 UGP2 DEF6 RIPK1 LILRB1 TRIM14 MPEG1 SRGAP2 FAM111A SDC3 CLEC2B GBP2 FAM49A IRF9 IGSF6 CASP4 RNASEL DIP2B LSM2
acute_cd8	4	timen	HZ_COVID19	Top 500 up genes for SARS-CoV-2 infection in Rhesus macaques at Group 3 dose in PBMCs at 2 DPI from GSE156701	4.50491e-59	2.59933e-56	2.00433	-0.697681	-2.79403	355	IFI44L IRF7 OAS1 XAF1 MX1 RSAD2 IFIT1 ISG15 IFI6 IFIT3 OAS2 PARP9 MX2 PLSCR1 CMPK2 STAT1 DDX60 OAS3 GIMAP4 EPSTI1 IFI44 USP18 OASL BST2 IFI35 GIMAP6 HERC6 EIF2AK2 GBP1 SAMD9 IFI27 DDX58 HELZ2 HERC5 PRF1 PARP10 TRIM22 ISG20 DTX3L CHMP5 TAP1 IFI16 PPM1K CX3CR1 LY6E UBE2L6 GIMAP1 NMI TIGIT LAP3 TNFSF10 RTP4 DHX58 SLFN5 CASP1 TYMP PHF11 SP100 SP110 PLEK IFITM1 TRANK1 PSMB9 CNP C1GALT1C1 GIMAP8 DDX60L MT2A PARP12 APOL2 PSMB10 ARHGEF3 CCR5 FBXO6 HSH2D GSDMD GBP3 IFIH1 STAT2 PIM2 ADAR PNPT1 TRIM25 SLAMF7 APOBEC3G TRIM14 TRAFD1 PARP14 ZBP1 PSMB8 CTSC SAMHD1 OGFR TRIM5 CBR1 PSME2 GZMB RBCK1 SPATS2L KLRD1 IFIT5 TRIM21 RARRES3 MRPL24 CISH IFIT2 ZNFX1 MOV10 GALK1 MINPP1 TMEM123 APOL6 LGALS3BP CARD16 PARP11 GBP2 PDIA6 CD164 TMEM140 PML WDR18 LSM2 HDHD3 ETV7 FTSJ1 NSUN2 PI4K2B ODF3B
acute_cd4	all	timen	C7_IMMUNESIGDB	GSE13485_DAY3_VS_DAY7_YF17D_VACCINE_PBMC_DN	4.62447e-59	1.12051e-55	2.00433	-0.867561	-3.03289	124	IFIT1 IFI44L RSAD2 IFIT3 OAS1 CMPK2 XAF1 IRF7 MX1 USP18 MX2 IFI6 ISG15 DDX60 LAMP3 OAS3 OAS2 OASL HERC6 SAMD9L HELZ2 PARP9 DDX58 EPSTI1 EIF2AK2 SAMD9 IFI44 PLSCR1 DHX58 STAT1 RTP4 CCL4 HERC5 GBP1 TNFSF10 DTX3L DDX60L IFIT2 SPATS2L TRIM22 TRIM25 IFI27 TRIM69 TDRD7 CHMP5 IFI16 LY6E IFIH1 MRPS18C NMI PARP12 TAP1 UBE2L6 SHISA5 PHF11 SLFN5 PARP14 LAP3 PNPT1 SP110 C3AR1 NEXN BCL2L14 FANCL IFITM1 IFIT5 APOL6 ADAR LGALS3BP ZBP1 CMTR1 RNF213 TNFRSF1A ZNFX1 CYP2J2 APOBEC3A KLHDC7B VTA1 ZCCHC2 ABCF1
acute_myeloid	11	covid	HZ_COVID19	500 genes up-regulated by SARS-CoV-2 in Calu-3 cells from GSE148729	4.79119e-59	2.31973e-57	2.00433	0.761713	2.92621	298	IFI27 IFI44L IFITM1 IFI6 MX1 IFIT3 RSAD2 IFI44 IFIT1 IFITM3 ISG15 USP18 OASL HERC5 OAS3 OAS1 LY6E CMPK2 XAF1 EPSTI1 OAS2 ISG20 IFIT2 IRF7 MX2 DDX60 SAMD9L STAT1 IFI35 SAMD9 ZBP1 GMPR IFIH1 TNFSF10 DDX58 ETV7 HELZ2 IFITM2 PARP9 NT5C3A STAT2 GBP1 SLFN5 PARP12 HERC6 PARP14 TRIM22 SP110 RNF213 DDX60L MT2A UBE2L6 MOV10 NMI NCOA7 PML TRIM14 HSH2D PPM1K BST2 LAP3 N4BP1 GCH1 DHX58 RTP4 IFI16 TYMP TAP1 GBP4 SP100 PARP10 TRIM69 IFIT5 HLA-A ADAR TRIM5 TENT5A XRN1 APOBEC3G TRIM21 CNP PATL1 ATF3 UBA7 DTX3L EGR1 GBP5 TDRD7 IL15RA ZNFX1 MYD88 PSMB9 B2M DNAJB4 NUB1 PNPT1 CXCL10 FAS RUFY4 IRF9 ENDOD1 LGALS9 TNFSF13B NLRC5 ZC3HAV1 DCP1A APOL2 PMAIP1 AREG
acute_myeloid	11	timen	C7_IMMUNESIGDB	GSE13485_CTRL_VS_DAY3_YF17D_VACCINE_PBMC_DN	4.88273e-59	4.7548e-56	2.00433	-0.846575	-3.137	175	IFI27 IFI44L IFIT1 IFITM1 IFIT3 MX1 RSAD2 APOBEC3A IFI6 SIGLEC1 ISG15 OAS1 MX2 IFITM3 USP18 C1QB OAS2 XAF1 SERPING1 IFIT2 SAMD9L IRF7 OAS3 HERC5 PLAC8 IFI44 EPSTI1 OASL DDX60 LY6E C1QA GBP1 DDX58 IFIH1 CMPK2 C3AR1 STAT1 ANKRD22 TRIM22 PARP9 EIF2AK2 MS4A4A IFITM2 DHX58 UBE2L6 PARP14 LAP3 DTX3L PARP12 DDX60L FCGR1B STAT2 BST2 JUP TOR1B TRIM69 SLC31A2 PHF11 TAP1 PML SPATS2L SAMD4A BLVRA PLSCR1 RGL1 PARP10 RTP4 CX3CR1 TRIM5 CXCL10 HERC6 MOV10 TNFSF13B TRIM14 AIM2 RTCB ADAR PSME2 FGD4 TBC1D8 PPP1R11 LILRB1 GCH1 MARCKS CNP SELPLG MYOF ST3GAL5 CTSL ADPRH KLHDC7B SMCO4 EAF2 FBXO6 SECTM1 FGD2 VRK2 GPBAR1 RPE SCARB2
acute_cd8	8	timen	C7_IMMUNESIGDB	GSE13484_UNSTIM_VS_YF17D_VACCINE_STIM_PBMC_DN	5.0408e-59	8.16609e-56	2.00433	-0.856341	-3.87722	137	IFI44L MX1 XAF1 IFIT3 IFIT1 OAS1 IRF7 ISG15 IFI6 RSAD2 MX2 SAMD9 USP18 EIF2AK2 OAS2 BST2 PLSCR1 OASL DDX60 ISG20 IFI44 TRIM22 HERC6 IFITM1 HERC5 IFI35 CCL4 STAT1 OAS3 IKZF3 CHST12 SP110 DDX58 GBP1 SP100 IFI16 ADAR IFIT2 SPATS2L LAP3 UBE2L6 NMI TNFSF10 LY6E CHMP5 IFIH1 MT2A STAT2 PHF11 TRANK1 BATF RTP4 TRAFD1 TRIM14 TRIM21 PARP12 CNP CD38 TRIM38 TNFAIP8 DHX58 TMEM140 IFIT5 SMCHD1 PSMB9 TAP1 LAG3 APOL2 SLAMF7 MRPL17 AIM2 C1GALT1 TRIM25 ZCCHC2 IFITM3 APOL1 TRIM5 APOL6 FANCA PML KCNA3 PARP11 CD164 IRF9
acute_cd8	6	timen	HZ_COVID19	Top 500 up genes for SARS-CoV-2 infection in Rhesus macaques at Group 1 dose in PBMCs at 1 DPI from GSE156701	7.84193e-59	2.282e-56	2.00433	-0.683612	-3.29532	374	IFI44L IFIT1 MX1 IFIT3 IRF7 RSAD2 XAF1 OAS1 IFI6 IFI27 ISG15 MX2 SAMD9L DDX60 CMPK2 ISG20 PLSCR1 SAMD9 USP18 TRIM22 EPSTI1 OAS2 HERC6 IFI44 HELZ2 HERC5 DDX58 PARP9 BST2 DTX3L PLAC8 IFI35 PLEK EIF2AK2 OASL PPM1K STAT2 ICAM2 FBXO6 STAT1 HSH2D DDX60L RTP4 CCR1 IL18RAP OAS3 CHMP5 TNFRSF1A GSN SLFN5 CXCR2 ODF3B PARP10 DHX58 IFIT2 FNDC3B PARP12 FES ZNFX1 SP110 LAP3 SYK IRF2 TYMP IFIH1 MAGEF1 PHF11 SHISA5 PARP14 LY6E ADAR SP100 GIMAP4 IFITM2 APOL6 TRIM38 MOV10 TRANK1 KLHDC7B TRIM21 TRIM25 N4BP1 IFI16 NAGK IFIT5 UBE2L6 ZCCHC2 PML TMEM140 TLE1 OGFR TRIM14 GBP1 PHRF1 CASP1 PIK3AP1 SCO2 TRIM5 LILRB1 ANKFY1 SAMHD1 IRF9 SIDT1 LYN CD164 RBCK1 CTSC PLOD1 ABHD6 IFNGR1 PTK2B CCND3 SPATS2L GBP3 TINF2 RHBDF2 SLC16A3 IRF8 PRKD2 SPHK1 JAK2 TRAFD1 XRN1 TAP1 ACTA2 ARHGAP9 FUT7 MR1 PTPN6 CXCR1 ITGAM ETV7 MYD88 CD68 APOBEC3G TRIM56 SMCHD1 SPTLC2 CYTH4 ANKRD17 TNK2 PNPT1 FAM111A ELF4 PARP15 NAPA PSMB9 SCARB2 TNFRSF1B C3AR1 ARHGAP26 FAM49A NMI ROCK2 FCN1 PRPF3 MAGED2 RNASEL STAT3 ITGB2 MARK2
acute_cd4	all	covid	C7_IMMUNESIGDB	GSE13485_DAY3_VS_DAY7_YF17D_VACCINE_PBMC_DN	8.5149e-59	2.06103e-55	1.99916	0.849799	2.89569	124	IFI44L IFIT3 IFIT1 RSAD2 CMPK2 OASL USP18 MX1 OAS1 IFI27 IFI44 PLSCR1 XAF1 IFI6 ISG15 OAS3 IRF7 HERC6 LAMP3 EIF2AK2 DDX60 HERC5 HELZ2 IFIT2 MX2 EPSTI1 RTP4 OAS2 IFIT5 SPATS2L SAMD9 SAMD9L DDX58 DDX60L DHX58 LY6E LAP3 PARP9 TDRD7 IFIH1 ZBP1 CHMP5 TRIM25 DTX3L PHF11 BCL2L14 MRPS18C TRIM22 IFITM3 SHISA5 LGALS3BP PARP12 CMTR1 NMI IFITM1 ZCCHC2 OTOF CCL4 ZNFX1 ADAR UBE2L6 NEXN TNFSF10 SP110 KLHDC7B GBP1 PLAC8 NT5C3A IFI16 RTCB PARP14 FANCL C3AR1 PNPT1 TRIM69 CD38 NCOA7 RNF213 STAT1 BRCA2 TAP1 APOL6
acute_cd8	8	timen	C7_VAX	ZAK_PBMC_MRKAD5_HIV_1_GAG_POL_NEF_AGE_20_50YO_1DY_UP	8.83701e-59	8.30679e-57	1.99916	-0.575831	-3.10144	538	IFI44L MX1 XAF1 IFIT3 IFIT1 OAS1 IFI27 IRF7 ISG15 IFI6 RSAD2 MX2 SAMD9 USP18 EIF2AK2 OAS2 BST2 GIMAP4 CMPK2 SAMD9L PLSCR1 EPSTI1 OASL DDX60 ISG20 PARP9 IFI44 TRIM22 PPM1K HERC6 IFITM1 HERC5 IFI35 STAT1 OAS3 LGALS9 DTX3L CHST12 PARP10 SP110 DDX58 HELZ2 TYMP DDX60L GBP1 SP100 IFI16 ADAR S100A11 SHISA5 IFIT2 ABI3 SPATS2L IRF2 LAP3 OGFR PLEK UBE2L6 NMI CCL3 TNFSF10 LY6E CASP1 CHMP5 IFIH1 MT2A STAT2 PHF11 TRANK1 OTOF ZNFX1 RNF213 GIMAP6 RTP4 GIMAP8 TRAFD1 TRIM14 TRIM21 PARP12 FBXO6 CCR1 CNP CD38 TRIM38 ODF3B DHX58 ADGRE5 PNPT1 TMEM140 CD300A IFIT5 SMCHD1 RHOB PSMB9 TAP1 PARP14 NT5C3A STOM APOL2 FGL2 SLAMF7 FGR APOL3 GBP5 CARD16 KIAA0040 NUB1 AIM2 DRAP1 TRIM25 RALB BAZ1A KLHDC7B HSH2D ZCCHC2 IFITM2 TENT5A MYD88 IFITM3 ARHGAP27 UTRN AZI2 APOL1 GBP3 TRIM5 APOL6 TOP1 GBP4 SLC1A5 EHD4 CYBA PML PARP11 PLAC8 IRF9 C1orf162 TMEM179B NAGK ECE1 SCARB2 ANKFY1 VTA1 AOAH CBR1 SLC39A1 PSME2 WSB1 ACTA2 RIPK3 RILPL2 SSB MOV10 SH3BP2 SLC16A3 BCKDK ADAM17 SLC20A1 SPTLC2 B4GALT5 THEMIS2 SAT1 ACP2 CNIH4 CD2AP UBA7 N4BP1 RHBDF2 FCN1
acute_cd8	all	covid	C7_VAX	GAUCHER_PBMC_YF_VAX_STAMARIL_UNKNOWN_AGE_7DY_UP	1.02301e-58	7.91128e-57	1.99916	0.747048	2.44304	273	IFI44L IFIT1 IFIT3 RSAD2 CMPK2 MX1 OAS1 IFI6 OASL IFI27 IFI44 CCNB2 OAS3 CDC20 ISG15 HERC6 XAF1 IRF7 PLSCR1 HERC5 EPSTI1 SPATS2L LAMP3 HES4 CDCA5 EIF2AK2 LGALS9 MX2 DHX58 IFIT2 IFIT5 NEXN NUSAP1 OAS2 DDX60 IFIH1 PARP12 TYMP LAG3 RTP4 PARP9 SAMD9L OTOF IFI35 LY6E HELZ2 CENPM MT2A MCM4 DDX58 AIM2 LAP3 CDCA7 PPM1K IFITM3 TUBG1 CHMP5 PTGDS CD38 FRMD3 RGS12 MOV10 BST2 TRIM22 GBP1 REC8 ISG20 NMI SHISA5 SCO2 ZBP1 ADAR TMEM123 STAT2 CD86 IFITM1 CX3CR1 SP110 ZNFX1 STAT1 TENT5A MYD88 LGALS3BP PHF11 TMEM62 PCK2 ATF3 LDLR CCR1 APOBEC3A IFI30 TRIM5 IFI16 IRF9 GNA15 UBE2S PARP14 TNFSF13B TICAM1 NAGA TRIM26 TNFSF10 PML GZMB TDRD7 C3AR1 TRIM21 PARP10 DRAP1 NOD2 TMEM140 RAB8A UNC93B1 GNGT2 MAD2L1BP SMCO4 RBCK1 RNF31 SNTB1 HSH2D PSME2 SDF2L1 DUSP5 ASCL2 MT1F UBE2L6 GALM RIPK3 ANKFY1 GRN PRF1 SERPING1 NAPA CYBB DPYSL2 FBXO6 OGFR
acute_cd8	7	timen	C7_VAX	NAKAYA_PBMC_FLUMIST_AGE_18_50YO_3DY_DN	1.09628e-58	1.04146e-56	1.99916	0.547096	2.9987	562	JUND PER1 TNFAIP3 BTG3 PDE4D RGCC ISCA1 CCNH CLK1 KLF3 RHBDD2 PMAIP1 LMNA PLK3 NXT1 PTP4A1 METRNL RBM38 POLR3E DNAJB1 GABARAPL1 PIK3R1 SNX9 SVIP RELB LRRC8C HMGXB4 RNF125 FOSL2 PCIF1 CFAP20 AP3M2 WTAP PTS CSNK1G3 RNF19A KLHL9 JOSD1 LYSMD3 BHLHE40 CCNL1 CENPC IRF2BP2 LEPROTL1 SC5D RNMT B3GNT2 CGRRF1 KDM6A ZC3H12A MBIP SUPV3L1 KBTBD2 DENND4A PPP2CA PRELID3B NAF1 CD44 CHIC2 HBP1 PIGA CWC25 HIVEP1 USP38 IDS RBM39 DENND6A SLC25A36 PNPLA8 RAB30 BACH2 DDX20 BRD1 BRWD1 C16orf72 WDR33 ELL2 CDK7 PHF5A RHOH CDK17 PHF3 TWF1 MED21 MTFP1 ATAD2 CCNT1 USP36 ARIH1 CRY1 CLDND1 DCTN4 MAFF NAP1L5 TSPYL2 PSME4 HSPA9 SF3B1 CNOT6L PDP1 RELL1 EZR EP300 RASA2 ZHX1 CSNK1D PGRMC2 EML4 KPNA4 DIS3 SYAP1 TXNDC11 SFPQ AFF4 CNST NEDD1 ZNF644 ZNF507 PNO1 NFKBIB ANGEL2 NMD3 FASTKD2 CIR1 DNAJC27 CHD1 HNRNPL FAM168B DDA1 FOXN3 ZNF136 FBXO3 BCLAF1 TMEM41B PDE12 FBXL3 FAM76B MSL2 NOP58 TPP2 CD69 DCP1A FAM169A ATG14 RPS27 SINHCAF UBL3 CREBRF G2E3 POLR2D PPP1CB RICTOR TRMO YES1 ZBTB11 FOXP1 PRMT9 ZEB1 ELOVL5 GGNBP2 MBNL2 PDK1 WDR26 MIDN NR1D2 PPM1D IFNGR1 USP42 PATL1 TMX4 SLC12A6 PRKAA1 SORL1 LCOR KDM3A OSBP ABHD13 CDC42 DNAJB6 OPA1 GNAS UBE2B UHRF1BP1L AP1G1 UBXN6 EPC1 PPIL4 CRY2 PDZD8 SFXN1 TCP11L2 TACC1 MAPKAPK2 EIF3A ZNF451 HIPK1 NUFIP1 SFSWAP SELENOI RETREG2 HEXA CBX4 CYLD ZNF317 RPS6KA5 SLC9A8 THUMPD2 RRN3 PPP1R16B TFAM WAC TIGAR ZC3H15 CLK4 MYNN TIMM23 POLB WDR48 CDK11A TRIM23 GNA13 UNK DHX40 ARIH2 IFRD1 MCM6 CDC37L1 JMJD1C CUL2 EDRF1 NTMT1 ATP2B1 CHST11 ZNF430 ATXN1 RORA MAK16 FAM214A OTUD5 MSI2 ADNP2 FOXO1 WASL ZNF567 OSGIN2 CUL3 LITAF KLHL24 RUNX3 PHF10 SCML1 ATP11B RNF38 ZBTB2 CHD7 RRP12 PPP3R1 NCOA1 SECISBP2L TBC1D15 ZDHHC18 FUBP1 BCL7B ARID3B WBP11 PIP4P1 BCR CEP95 ZNF791 RFC1 SENP2 PPP4R3A
acute_myeloid	7	timen	C7_VAX	ZAK_PBMC_MRKAD5_HIV_1_GAG_POL_NEF_AGE_20_50YO_3DY_UP	1.2433e-58	7.54266e-57	1.99916	-0.874387	-4.39662	116	IFI27 IFI44L SIGLEC1 IFITM1 RSAD2 MX1 MX2 IFI6 SAMD9L XAF1 IFIT3 OAS3 HERC5 IFITM3 EPSTI1 IFI44 IFIT1 SERPING1 ZBP1 OAS2 CMPK2 LGALS3BP OASL LY6E SAMD9 FGD2 TRIM22 DDX60 EIF2AK2 DDX58 IFIT2 TNFSF10 GBP1 OAS1 JUP HSH2D IFI16 SP110 USP18 WSB1 PARP12 ANKFY1 IFIH1 FPR2 STAT1 PARP9 MYOF PML FFAR2 TOR1B CCR1 GIMAP8 MS4A4A NLRC4 PLSCR1 C3AR1 TCF7L2 FCGR3A CMTR1 TDRD7 LAP3 TRIM5 DHX58 HERC6 IRF9 LGALS9 TRIM38 SCARB2 CTSL ABI3 MOV10
acute_cd4	9	timen	C7_IMMUNESIGDB	GSE21546_WT_VS_SAP1A_KO_DP_THYMOCYTES_UP	1.29705e-58	3.146e-55	1.99916	-0.809552	-4.19676	144	IFI44L MX1 XAF1 ISG15 OAS1 IRF7 IFIT3 IFIT1 OASL MX2 RSAD2 EIF2AK2 SAMD9L TRIM22 BST2 SAMD9 OAS2 IFI35 USP18 STAT1 DDX60 IFI44 CMPK2 HELZ2 PARP9 OAS3 PLSCR1 IFI27 PHF11 HERC6 IFITM1 GBP1 PSMB9 IFI16 PPM1K STAT2 DTX3L CASP1 NMI TAP1 DDX58 BTN3A2 TRANK1 SPATS2L IRF2 RNF213 DDX60L SP110 ADAR DHX58 LAP3 TRIM38 UBE2L6 ZNFX1 ETV7 HLA-C TRIM69 SAMHD1 TRIM14 PARP12 GBP3 HLA-B OGFR B2M IFIH1 TRIM25 APOL1 ATP2B4 PNPT1 MYD88 HLA-E PARP14 TRIM5 IFITM2 TRIM21 EHD4 IFIT5 ANKIB1 PRKD2 CASP7 RNF13 AGTRAP IRF9 NUB1 MOV10 PSMB8 DNAJA1 BTN3A3 TMEM140 PML TRIM26
acute_myeloid	13	covid	HZ_COVID19	Top 500 up genes for SARS-CoV-2 infection 48 hpi in human alveolar organoids for GSE152586	1.30049e-58	7.43882e-56	1.99916	0.745929	3.19622	326	IFI27 ISG15 IFI6 IFI44L IFITM3 MX1 LY6E IFIT3 IFITM1 IFI44 EPSTI1 RSAD2 OAS3 MX2 OAS1 IFIT1 OASL XAF1 STAT1 OAS2 SERPING1 IFI35 HERC5 EIF2AK2 IRF7 SAMD9L IFIT2 TNFSF10 SAMD9 MT2A LGALS3BP GBP1 CMPK2 USP18 IFIH1 ADAR TYMP PARP9 PLSCR1 TRIM22 BST2 HELZ2 STAT2 DDX60 ISG20 CHMP5 ZBP1 DDX60L LGALS9 RABGAP1L SHISA5 RNF213 APOL6 UBE2L6 SPATS2L TNFSF13B PARP12 SP110 PARP14 ZNFX1 XRN1 KMT2E NT5C3A SECTM1 DTX3L HSH2D DDX58 PHF11 IFIT5 SP100 TAP1 MLKL RBCK1 GBP4 TRIM25 LAP3 MYD88 NMI CCDC6 SLFN5 TRIM14 IFI16 HIST1H2AC TRIM21 CNP UBA7 CSF3R TRIM38 TOR1B JAK2 SPATA13 FYTTD1 RNF149 CMTR1 SP140L PML TRIM5 SLC15A3 TCIRG1 CD68 SCARB2 APOL1 WARS CAST GLUL NAPA DHX58 PPM1K SLC25A28 TMEM123 CTSS SP1 MOV10 SMG7 INTS12 BRD2 NDRG1 YEATS2 NLRC5 ACSL1 NBN ODF3B CCND3 TNKS2 RUNX1 DYNLT1 WHAMM TLR2 CARD16 ZFAND5 BAZ2A LDHA CCNL1 TSC22D4 PNPT1 TAPBP SH3BGRL PPP2R2A WDFY1 MAP3K5 IRF9 UBALD2 WSB1 ARID4B TLE4
acute_myeloid	all	covid	C7_VAX	ERWIN_COHEN_BLOOD_TC_83_AGE_23_48YO_VACCINATED_VS_CONTROL_2DY_UP	1.55227e-58	7.82343e-57	1.99916	0.925014	3.39734	115	IFI27 SIGLEC1 USP18 IFI44L RSAD2 IFIT1 CCL2 IFITM1 IFI6 SERPING1 MX1 NEXN ISG15 OASL IFIT3 ETV7 CXCL10 IFI44 HERC5 OAS3 SPATS2L EPSTI1 LY6E ANKRD22 IFIT2 OAS2 XAF1 ISG20 ZBP1 CCL8 HERC6 SAMD9L EIF2AK2 IFIH1 SAMD9 DDX60 MX2 GBP1 DDX58 IFI35 HELZ2 APOBEC3A ZCCHC2 IRF7 BATF2 OAS1 PNPT1 MT2A NCOA7 SAMD4A PARP9 IFIT5 TOR1B PARP12 STAT1 MOV10 PARP14 PML TRIM22 TNFSF10 RTP4 MT1H BLVRA SP140 DDX60L RNF213 LAP3 IFI16 IL1RN PLSCR1 GBP4 GBP5 MS4A4A TRIM5 UBE2L6 CMTR1 CD274 APOL6 MT1X STAT2 NTNG2 LGALS9 HES4 RIN2 BST2 IFITM2 GALM SCO2 TENT5A TDRD7 TNFSF13B FBXO6 TMEM268
acute_myeloid	13	acuity_maxn	C7_IMMUNESIGDB	GSE29618_MONOCYTE_VS_MDC_DAY7_FLU_VACCINE_UP	1.56369e-58	3.79664e-55	1.99916	0.79584	4.16442	162	S100A8 S100A12 S100A9 CTSD CD14 VCAN SLC11A1 CYP1B1 LILRA5 AGFG1 CDA C5AR1 CD163 PGD DYSF STAB1 UPP1 ACSL1 CKAP4 SERPINA1 GLUL FTL ASAH1 CTSB TBXAS1 CTSA FCN1 ASGR1 CD63 NINJ1 PLBD1 APOBEC3A G0S2 F5 APLP2 MARCO IRAK3 LILRB2 PLIN2 CYBB NAMPT CR1 CEBPB CTSL CREG1 HMOX1 MSRB1 SAT1 CRISPLD2 HNMT CDC42EP3 VNN2 IER3 ITGAM TSPAN14 RTN3 CHST15 GNS DUSP6 CD36 SLC7A7 DMXL2 CLEC7A TOM1 BST1 C3AR1 SCPEP1 CNIH4 UBE2D1 LTA4H MPP1 CLMN TREM1 CD68 LAMP1 LAIR1 TMEM127 TKT METTL9 DRAM1 PLXND1 SIRPB1 PYGL MTMR3 CTSS NCF4 ATP6V1B2 SDCBP NPL MKNK1 PELI1 TNFRSF1B DUSP1 BEST1 PSAP KIAA0513 FCGR2A IGF2R EVI2A MBD2 MID1IP1 NFKBIA
acute_myeloid	11	timen	C7_VAX	GAUCHER_PBMC_YF_VAX_STAMARIL_UNKNOWN_AGE_3DY_UP	1.58072e-58	4.8325e-57	1.99916	-0.818398	-3.05237	204	IFI27 IFI44L IFIT1 IFITM1 IFIT3 MX1 RSAD2 APOBEC3A OTOF IFI6 ISG15 OAS1 MX2 LGALS3BP IFITM3 C1QB OAS2 XAF1 SERPING1 IFIT2 SAMD9L IRF7 OAS3 HERC5 PLAC8 IFI44 EPSTI1 OASL TNFSF10 DDX60 LY6E C1QA GBP1 CCR1 DDX58 IFIH1 IFI35 C3AR1 STAT1 IFI16 HELZ2 TRIM22 ZBP1 PARP9 ABI3 EIF2AK2 SP110 DHX58 UBE2L6 PARP14 LAP3 PARP12 STAT2 BST2 JUP TOR1B TLR7 PHF11 TAP1 MT2A NAGK SPATS2L TYMP SAMD4A SCIMP BLVRA PLSCR1 RGL1 PARP10 TRAFD1 RTP4 SHISA5 CX3CR1 TRIM5 HERC6 GIMAP8 MOV10 TNFSF13B TRIM21 AIM2 TCN2 ADAR PSME2 ANKFY1 SP140 TRIM38 UBA7 RAB8A LILRB1 NAPA IL1RN MYOF RIPK3 CTSL HLA-A SMCO4 FBXO6 GNGT2 GPBAR1 HAVCR2 SCARB2 CASP1 RBCK1 IFIT5 TMEM123 DRAP1 NUB1 RHBDF2 KIAA0319L TDRD7 ZNFX1 APOBEC3F RIN2 OGFR
acute_cd8	6	timen	C7_IMMUNESIGDB	GSE13485_CTRL_VS_DAY7_YF17D_VACCINE_PBMC_DN	1.63435e-58	7.9609e-55	1.99397	-0.845915	-3.6713	152	IFI44L IFIT1 MX1 IFIT3 IRF7 RSAD2 XAF1 OAS1 IFI6 IFI27 ISG15 MX2 SAMD9L CX3CR1 DDX60 CMPK2 PLSCR1 SAMD9 USP18 TRIM22 EPSTI1 OAS2 HERC6 IFI44 HERC5 DDX58 PARP9 BST2 DTX3L PLAC8 IFI35 EIF2AK2 OASL CD38 LGALS9 STAT2 IFITM1 FBXO6 STAT1 DDX60L RTP4 CCR1 OAS3 CHMP5 ODF3B PARP10 DHX58 IFIT2 PARP12 IFITM3 SP110 LAP3 TYMP IFIH1 PHF11 SHISA5 PARP14 LY6E UTRN ZBP1 RNF213 ADAR SP100 IFITM2 APOL6 HEG1 FANCL TRIM69 LAMP3 KLHDC7B TRIM25 IFI16 GNGT2 NAGK IFIT5 TNFSF10 UBE2L6 ZCCHC2 OTOF TRIM14 GBP1 PIK3AP1 SCO2 TRIM5 LILRB1 NEXN ANKFY1 IRF9 LAIR1 MT2A SPATS2L GBP3
acute_myeloid	11	covid	C7_IMMUNESIGDB	GSE18791_UNSTIM_VS_NEWCATSLE_VIRUS_DC_6H_DN	1.86103e-58	1.51023e-55	1.99397	0.879399	3.22135	146	IFI44L IFI6 MX1 IFIT3 RSAD2 IFI44 IFIT1 SIGLEC1 LGALS3BP ISG15 USP18 OASL HERC5 OAS3 OAS1 CMPK2 XAF1 EPSTI1 OAS2 ISG20 IFIT2 EIF2AK2 IRF7 MX2 DDX60 SAMD9L NEXN STAT1 SAMD9 ZBP1 IFIH1 TNFSF10 DDX58 ETV7 HELZ2 PARP9 NT5C3A STAT2 GBP1 TOR1B HERC6 PARP14 SLC31A2 TRIM22 SP110 RNF213 DDX60L MOV10 PML PLSCR1 RTCB LAP3 GCH1 DHX58 RTP4 IFI16 TAP1 SP100 PHF11 CBR1 STX17 TRIM69 IFIT5 RGL1 ADAR TRIM5 PARP11 TENT5A XRN1 APOBEC3G TRIM21 CNP PATL1 UBA7 DTX3L GBP5 IL15RA ZNFX1 MYD88 PNPT1 TAGAP CXCL10 CMTR1 SNX20 IFI27L2 IRF9 BET1 XPO6 MICB DERL1 DMXL1 NLRC5 ZC3HAV1 C1GALT1
acute_myeloid	all	covid	HZ_COVID19	Top 500 up genes for SARS-CoV-2 infection in Rhesus macaques at Group 2 dose in PBMCs at 4 DPI from GSE156701	1.90011e-58	8.68202e-57	1.99397	0.719188	3.08562	435	IFI27 SIGLEC1 USP18 IFI44L RSAD2 IFIT1 LGALS3BP DEFB1 IFITM1 IFI6 MX1 ISG15 OASL IFIT3 EPHB2 CMPK2 ETV7 CXCL10 IFI44 AGRN HERC5 OAS3 AXL SPATS2L EPSTI1 LY6E ATP10A RGL1 IFIT2 KLHDC7B OAS2 XAF1 ISG20 SLC38A5 ZBP1 APOBEC3H HERC6 PLAC8 EIF2AK2 DDX60 MX2 GBP1 DDX58 C2 IFI35 HELZ2 APOBEC3A ZCCHC2 IRF7 BATF2 OAS1 TMEM255A MDK DHX58 IL27 MPO SAMD4A PARP9 IFIT5 TOR1B PARP12 STAT1 MOV10 PARP14 CCR1 SLFN5 H1F0 PML TNFSF10 NKG7 DDX60L TRIM6 SDC3 TLR7 ECM1 IFI16 TMEM123 CNP UBE2L6 TNFRSF21 CSF1 SIDT1 CD274 TAP1 APOL6 HEG1 MYO10 STAT2 TRIM14 PHACTR2 HES4 RIN2 CBR1 APOBEC3B BST2 PHLDA2 PARP11 TRIM21 TYMP GBP3 GIMAP7 TAP2 IFITM10 SCO2 NAPA PI4K2B ACP2 IL15RA HIRA DNASE2 RASGEF1B TPX2 PARP10 TMEM106A FBXO6 VAMP5 KCNMA1 GIMAP4 TMIGD2 SP100 MOB3C MYO7B CYP51A1 CDKN1A TRIM25 BCL2L14 SLAMF7 STMN1 ARHGEF3 SERPINE1 PLA2G4C RRAS EXOSC9 UBE2C RHEBL1 DDIT3 APOL2 FGFBP2 TREX1 CD300E UAP1L1 AZU1 SLC18B1 ZNF618 EPAS1 ACACA DOCK7 TK1 IRF9 GBA MTSS1L XPNPEP1 SPATA5L1 ELMO2 GPNMB PSMB2 FAHD1 ARRDC3 TNFAIP6 GPAT2 SLC3A2 APOBEC3C SPC24 POLR1B IQSEC2 MICB NAGLU MR1 GZMB IRAK2 C3AR1 TNK2
acute_myeloid	11	covid	C7_IMMUNESIGDB	GSE13485_PRE_VS_POST_YF17D_VACCINATION_PBMC_DN	2.22097e-58	1.54484e-55	1.99397	0.843027	3.15123	184	IFI27 IFI44L IFITM1 IFI6 MX1 IFIT3 RSAD2 IFI44 IFIT1 SIGLEC1 IFITM3 LGALS3BP ISG15 USP18 OASL HERC5 OAS3 OAS1 LY6E CMPK2 APOBEC3A SERPING1 XAF1 EPSTI1 OAS2 IFIT2 EIF2AK2 IRF7 MX2 DDX60 SAMD9L PLAC8 STAT1 IFI35 SAMD9 ZBP1 SPATS2L IFIH1 C1QA DDX58 IFITM2 ANKRD22 PARP9 STAT2 GBP1 PARP12 KLHDC7B HERC6 SAMD4A PARP14 BLVRA TRIM22 SP110 DDX60L UBE2L6 BST2 RTCB LAP3 DHX58 RTP4 IFI16 TAP1 PARP10 TRIM69 RGL1 ADAR SLC27A3 TRIM5 CNP DTX3L TCF7L2 VRK2 PSME2 TDRD7 MYD88 C3AR1 CYSLTR1 PNPT1 FOSL1 MYOF CXCL10 MS4A4A IDH1 IRF9 LGALS9 TNFSF13B
acute_myeloid	all	covid	HZ_COVID19	500 genes up-regulated by SARS-CoV-2 in Calu-3 cells from GSE148729	2.43996e-58	1.03524e-56	1.99397	0.744423	3.15145	368	IFI27 USP18 IFI44L RSAD2 IFIT1 GMPR IFITM1 IFI6 MX1 ISG15 OASL IFIT3 CMPK2 ETV7 CXCL10 IFI44 HERC5 OAS3 EPSTI1 LY6E IFITM3 IFIT2 OAS2 XAF1 ISG20 ZBP1 HERC6 RUFY4 CXCL11 SAMD9L IFIH1 SAMD9 DDX60 MX2 GBP1 LGMN DDX58 IFI35 HELZ2 IRF7 NT5C3A BATF2 OAS1 RASGRP3 PNPT1 MT2A DHX58 IL4I1 NCOA7 PARP9 IFIT5 PARP12 STAT1 MOV10 PARP14 PPM1K OPTN SLFN5 PML TRIM22 TNFSF10 RTP4 HSH2D DDX60L RNF213 LAP3 IFI16 DTX3L PTX3 IGFBP4 GBP4 GBP5 CFB TRIM5 CNP UBE2L6 CSF1 CD274 SPRY2 ADAR TAP1 CFH IDO1 APOL6 SP110 STAT2 TRIM14 TRIM69 LGALS9 HES4 BST2 APOL1 IFITM2 NKX3-1 NMI FSCN1 HLA-A TRIM21 TYMP GBP3 AREG TAP2 ZNFX1 IL15RA TENT5A TMEM140 TDRD7 RASGEF1B TNFSF13B DNAJB4 PARP10 APOL4 N4BP1 SERPINB2 EXT1 EGR2 SP100 MOB3C SNAI1 PSMB9 ENDOD1 UBA7 BCL2L14 B2M ZC3HAV1 CXCL9 LAMP3 APOBEC3G BACH2 KIAA0040 BLZF1 XRN1 MAFF ZNF442 IL6 SIPA1L2 PATL1 APOL2 SLC1A3 PIK3R3 TRIM38 BTN3A1 MLKL PLXNA2 NLRC5 B4GALT5 IRF9 NFKBIE BTN3A3 TRIM26 CXCL2 EGR1
acute_myeloid	6	timen	C7_VAX	OSMAN_BLOOD_CHAD63_KH_AGE_18_50YO_HIGH_DOSE_SUBJECTS_24HR_UP	2.74681e-58	5.38375e-56	1.99397	-0.391963	-2.27369	1351	IFI27 IFITM1 GIMAP4 RSAD2 IFIT1 SIGLEC1 CALR IFIT3 SAMD9L OTOF CD163 IRF2 CHMP5 OAS2 SAMD9 RNASE2 MX2 IRF7 HSPA1A IFI44L SSB SHISA5 PHF11 JUP NMI ISG20 LGALS3BP OAS3 TMOD3 PDIA6 NT5C3A HSPA8 GBP1 EPSTI1 XAF1 ADA2 CYBC1 PARP9 ANXA4 OAS1 MS4A4A SCARB2 SPTLC2 AKR1A1 PLSCR1 TRIP12 IFI6 CCR2 HK3 SPATS2L HNRNPF SDHB RIPOR2 SERPING1 LILRB4 TCN2 CMPK2 PSMB8 COA6 MXD1 SLC16A3 LAMP2 DNTTIP1 TNFRSF1A MIIP NFKBIZ CAPZA1 HELZ2 DTX3L PARP10 DDX60 IFI30 FCGR2A CNDP2 PPM1K APOL6 NEXN HSPA5 STAB1 SPG11 MSRB1 CPPED1 STAC3 SCPEP1 RAB8B IFI16 CD300A KIF5B DIAPH2 NCOA7 WASHC4 IGSF6 PTPN6 FCGR1A CAPN2 KIAA1109 MAX RAB8A TRIM14 GIMAP8 HPSE C3AR1 LMNB1 KCNE3 MYCBP2 RAB10 CES1 CUL1 ANKFY1 TLR8 BAZ1A KIAA0319L SP110 FCGR1B SCAF11 GCA KPNB1 GSDMD SLC31A2 ACSL4 MEFV UBE2L6 ACTR3 CBR1 KDM2A TLR4 DDX58 BTN3A2 MED28 TRIM27 N4BP1 MIER1 UBE2F FPR2 MAP3K11 XRN1 TRAPPC3 IFITM3 CFLAR IFI35 IDH1 DPYD TRIM69 KCTD12 SNX6 CASP1 CBWD2 GPR65 DNAJA1 REL MLKL TOP1 SLFN5 CCR1 MOB1A PTPA TMEM123 ATP6V1B2 CYTOR YME1L1 DDAH2 ZNFX1 AZI2 MYL12A ACSL1 ZC3HAV1 PHACTR2 SEMA4A DYNLT1 TM9SF4 ATG3 TMEM179B MT2A SIPA1L1 HLA-F PLEKHA2 WSB1 IFIH1 FYB1 SAMD4A BST2 HK1 CD300C MTF1 CNIH4 PRDX1 PIK3AP1 DNAJC15 PTTG1IP SNX20 FLI1 IFITM2 SH3TC1 HLX CARD6 CLK3 MAT2B CARD16 DECR1 NT5C2 STAT1 MCTP1 CD164 TNFAIP3 AP5B1 SMAP2 STAT5A NAGK NADK FGD2 IRF5 PPP1R11 LILRB1 GBP2 DUSP3 HTATIP2 SNX2 ITGA4 CREG1 TAP2 RGS19 TUT7 TPMT GPBAR1 TNFSF10 GLRX USP18 IFIT2 TMEM165 LARP4B TRAFD1 SNX10 GBP5 PDIA3 NUCB1 ERP44 TRIM22 NRDC ATP6V1E1 C6orf62 ZSWIM6 RBCK1 SCIMP NUDT16 NIT1 CYSTM1 DAPP1 FBXO6 HADHB MAPK14 TRIM26 NOP10 SRGAP2 SUPT4H1 RTCB MTHFD2 FGR LYSMD2 GNS TOR1B NEU1 PLAC8 SQOR SIL1 PRKAR1A PTPRE DYSF UBA7 MIR4435-2HG RBM23 MSRB2 ZEB2 CCL2 FAM111A CD2AP CSNK1G2 UBE2L3 OGFR TLR2 NUP62 HAUS4 TIMM17B PSMB4 TOX4 HEBP1 STOM LARP1 WDFY3 SETX RAB20 TRIM56 STX11 UTRN TAP1 TRIM5 ACER3 JMJD1C EFR3A GTF2B BLVRA TOR1A GLIPR2 FAM120A CMTR1 NDUFB6 ADCY7 VMP1 GPBP1 SLC7A7 LGALS8 TOR1AIP1 ZBP1 SP1 RCSD1 SLA DPYSL2 ELF1 HSH2D LPCAT2 KLHDC7B PANK2 CTSH PSMA6 CLEC4E UBE2D1 APOBEC3A ORMDL2 MPDU1 COPG1 KIAA0040 SNX17 CD33 RBM47 HLA-DPA1 ACSL3 B4GALT5 RAB24 CIITA PFKFB4 ARCN1 GNB1 GADD45B TRIM21 SHOC2 CHD1 PATL1 DOCK8 NUB1 RERE DMXL2 APOL3 GBP4 ARID4B NLRP3 NCSTN ADAMTSL4 STAT2 PSMB10 OSTM1 SP100 TANK EHBP1L1 CAPZA2 IFIT5 MAP2K6 NSL1 EIF2AK2 EPS15 ARL8B CNP CLEC4D FOXN2 MYOF PEF1 PAK1 SECTM1 HMOX1 MTMR14 SLC2A6 APOBEC3C PSMA3 AOAH PSEN1 FCGR3A MPEG1 DNAJC13 MICU1 PLEKHO1 PTPN1 JAK2 STK40 COP1 MOV10 ACLY MSL3 LYN PLXNB2 MAPKAPK3 KIAA0930 CYB5R4 IDH3G LILRB2 MX1 ABI1 ACTR1A DESI1 LHFPL2 PLEKHB2 GIMAP6 VAMP5 XIAP DNAJC1 MGAT1 RALB PARP4 EPHB2 RAB5C SLC31A1 MYD88 DDX3X CALCOCO2 LAT2 FFAR2 SPART MEF2A SMCO4 PARP12 NFAM1 ST3GAL2 LAPTM4A C1orf162 KYNU ARL11 THOC7 PDLIM5 PSMB9 SORT1 ABCA1 TM9SF2 VPS9D1 PKN2 ZBTB7B EPB41L3 HERC5 PBX2 SP140 IDH2 SNAPIN BECN1 NANS CNTRL NABP1 AFF1 ILK TMEM59 GIMAP2 GSTK1 PTK2B TMEM150B RHBDF2 NCKAP1L IL1RN FGL2 NLRC4 RNF24 VAMP3 NECAP2 NLRC5 NRBF2 AGPAT3 TRIM25 SLFN11 SFT2D1 DCLRE1C NMT1 TMEM60 GNB4 RPS6KC1 ECPAS CYFIP1 ZCCHC2 HNRNPH2 PISD MTMR6 CEP164 P2RY13 OTUD5 LRRK2 AKIRIN2 EXOC6 SCAMP2 MRPL16 CALM3 EDEM2 RNASEH2B MRPL17 GSN ME2 CORO1B ATP6V0E1 STK24 PHC2 STARD3 ST3GAL5 SQSTM1 UBE2E1 NUP58 CD46 ATP6V0D1 SRD5A1 TNFRSF1B NKIRAS2 EMILIN2 TFE3 TMX1 LACTB BTN3A3 ICAM2 USP15 PRKCD FAS EWSR1 MITD1 ANKRD22 RASGEF1B SMCHD1 RAB31 CTNNA1 TMEM30A PSME2 RIN2 CARD8 TMUB2 ASGR2 HLA-DMA QKI MVP GAK MAP3K8 COMMD9 CARS2 SCLT1 RIC1 HCK ELMO2 KIF13A SNF8 ADPRH SRP54 MS4A7 CYC1 UBE2Z FLVCR2 UBR2 TINF2 RNF13 C9orf72 PRRG4 DDX60L DIP2B SART1 GPD2 ATF6 APOL1 ADGRE5 TLE4 FAM20A IRF9 SLC39A1 RARA CTSA EFCAB2 NCOA2 STAU1 RTP4 LGALS9 NAPA SERPINB1 TXN2 C4orf3 NDUFA9 STAT3 BCL10 GRK3 LILRA6 APOBR RTF2 CTSL SFT2D2 DEFB1 MED13 AKAP13 TDRD7 SELL SH2B3 SLC15A3 MRPS18A AURKAIP1 DENND1A CSF2RB NHLRC3 LAP3 FUCA2 RALY ADAR PPP2R2A DEK TRIM38 BAZ2A TNS3 TMEM199 ARF1 SYNGR2 KIAA1958 STX12 POLDIP3 ACOT9
acute_bcell	all	timen	HZ_COVID19	Top 500 up genes for SARS-CoV-2 infection in Rhesus macaques at Group 1 dose in PBMCs at 2 DPI from GSE156701	3.04375e-58	5.41788e-56	1.99397	-0.692035	-2.45899	383	IFIT3 IFI44L IFIT1 CMPK2 XAF1 USP18 ISG15 RSAD2 IFI44 OAS1 IFI6 MX1 MX2 IFITM1 OAS2 IRF7 OAS3 DDX60 EPSTI1 OASL IFIT2 PLSCR1 STAT1 IFI27 HERC5 HERC6 PARP9 EIF2AK2 SLFN5 TRIM22 TNFSF10 BST2 DDX58 HELZ2 DDX60L IFI35 MT2A UBE2L6 LAP3 NMI DTX3L GBP1 DHX58 TLR7 STAT2 FBXO6 LGALS3BP ISG20 ABI3 LY6E PARP10 IFI16 SPATS2L CASP1 RTP4 FKBP4 PHF11 TRIM25 TRIM5 APOL6 CBR1 MAT2A TRAFD1 TRIM14 TYMP PNPT1 IFIH1 TRIM21 FKBP5 KLHDC7B SCIMP LYSMD2 TRANK1 GLRX UNC93B1 CHST12 CNP TNFSF13B PARP12 AARS ZBP1 ZCCHC2 LEO1 CARD16 JAK2 SLC25A20 TMEM140 TAP1 CCND3 ADAR TMEM109 IGFBP4 KAT2A ODF3B IFIT5 PLAC8 TNFSF13 RAB8A TOR1B DRAP1 CYSLTR1 MAGED2 TRIM56 PSME2 BARD1 GBP2 NAPA HSH2D PML FGD2 PIK3AP1 GBA CCR1 XPO1 PARP11 APOL2 SCO2 DAPP1 TREX1 GM2A SEMA4D MDK MOV10 NAGK SAMHD1 EHD4 CTSC CNDP2 PSMB10 RIPK3 ELF4 SPTLC2 SLC18B1 TDRD7 CD38 ZNFX1 TRIM38 IDH1 MYO7B TMEM60 MGAT1 NUB1 ARHGEF3 RBCK1 PTK2B PARP14 ANXA6 OGFR KCNK6 CTSB TARS2 ACP2 DEK HMOX1 APOBEC3F SAMD4A SIGLEC14 LRRK1 ATP13A1 HSPB1 SCLT1 SP100 SNX6 MT1X CD68 LSM2 LGALS8 MVP TMEM123 APOBEC3C CCT7 CAPN2 PARVG SPN CTNNBL1 NCOA7 KMO MR1 ETV7 TIMP1 DCPS GNB4 LGMN ADAP2 HDHD3 RARRES3 TRIM26 NUDT16 TTC39B NAGPA GBP3 CITED2 FAM111A APOBEC3A DHDDS TMEM106A USP25 ABHD6 GIMAP4 MPEG1 CD86 SLC7A7 PDIA6 PRKD2 XAB2 PI4K2B NOC4L
acute_cd8	6	timen	C7_VAX	GAUCHER_PBMC_YF_VAX_STAMARIL_UNKNOWN_AGE_7DY_UP	3.24851e-58	3.42717e-56	1.98877	-0.767812	-3.53145	228	IFI44L IFIT1 MX1 IFIT3 IRF7 RSAD2 XAF1 OAS1 IFI6 IFI27 ISG15 MX2 SAMD9L CX3CR1 DDX60 PRF1 CMPK2 ISG20 PLSCR1 GZMB TRIM22 EPSTI1 FCER1G OAS2 HERC6 IFI44 HELZ2 HERC5 HAVCR2 PTGDS DDX58 PARP9 BST2 PLAC8 IFI35 TTC38 EIF2AK2 OASL ASCL2 CD38 KIR2DL4 LGALS9 PPM1K STAT2 ABI3 IFITM1 KIR2DL3 FBXO6 STAT1 HSH2D TENT5A RTP4 CCR1 OAS3 CHMP5 OSBPL5 LAG3 PARP10 DHX58 IFIT2 PARP12 IFITM3 ZNFX1 SP110 LAP3 TYMP IFIH1 PHF11 SHISA5 PARP14 HES4 LY6E ZBP1 GIMAP8 ADAR TRIM38 LAMP3 MOV10 TRIM21 IFI16 GNGT2 NAGK IFIT5 TNFSF10 UBE2L6 PML OTOF TMEM140 CST3 OGFR GBP1 PIK3AP1 SCO2 TRIM5 LILRB1 GNLY NEXN ANKFY1 IRF9 DRAP1 RBCK1 MT2A BTN3A1 SPATS2L RHBDF2 TRAFD1 GBP5 TAP1 ACTA2
acute_cd4	13	timen	HZ_COVID19	Top 500 up genes for SARS-CoV-2 infection in Rhesus macaques at Group 1 dose in PBMCs at 1 DPI from GSE156701	3.46599e-58	1.9063e-55	1.98877	-0.790012	-3.70259	199	ISG15 IFI44L MX1 IFIT3 XAF1 IFI6 OAS1 IRF7 IFIT1 MX2 LY6E EIF2AK2 EPSTI1 TRIM22 IFI27 OASL SAMD9 SAMD9L BST2 OAS2 GIMAP4 HERC5 IFI44 USP18 STAT1 SP100 DDX60 PARP9 ISG20 SHISA5 UBE2L6 IFI35 ICAM2 OAS3 IFI16 TYMP SPATS2L NMI TAP1 HERC6 LAP3 PARP10 PHF11 DDX60L GBP1 HELZ2 DTX3L CHMP5 SP110 STAT2 PIM2 IFITM2 PSMB9 OGFR TRIM21 TRANK1 DDX58 PLSCR1 SMCHD1 PPM1K HSH2D TRAFD1 SAMHD1 SLFN5 RTP4 TINF2 CASP1 PTPN6 IFIT5 UGP2 MYD88 CCND3 CD164 PARP12 RBCK1 GSDMD PARP14 ZC3HAV1 PRKD2 ATP6V0D1 BAZ1A DEF6 ADAR ETV7
acute_cd8	all	covid	C7_IMMUNESIGDB	GSE13485_DAY3_VS_DAY7_YF17D_VACCINE_PBMC_DN	3.68714e-58	4.41719e-55	1.98877	0.854543	2.72534	143	IFI44L IFIT1 IFIT3 RSAD2 CMPK2 MX1 OAS1 USP18 IFI6 OASL IFI27 IFI44 OAS3 ISG15 HERC6 ERICH3 XAF1 TYMS IRF7 PLSCR1 HERC5 EPSTI1 SPATS2L DTL LAMP3 PBK EIF2AK2 DLGAP5 KIF2C CDC45 SPC25 MX2 DHX58 HMMR IFIT2 IFIT5 NEXN OAS2 DDX60 IFIH1 PARP12 KIF23 RTP4 PARP9 SAMD9L DDX60L OTOF LY6E HELZ2 BRCA2 POLE2 DEPDC1B SAMD9 DDX58 KLHDC7B ZCCHC2 LAP3 TRIM25 IFITM3 CHMP5 CD38 DTX3L FRMD3 TRIM22 GBP1 REC8 NMI SHISA5 CCR5 ZBP1 PNPT1 ADAR IFITM1 SP110 ZNFX1 STAT1 LGALS3BP PHF11 FANCL CMTR1 MRPS18C CCR1 APOBEC3A IFI16 FHL2 VTA1 GMPR PARP14 CYP2J2 TNFSF10 NT5C3A TDRD7 JAK2 C3AR1
acute_myeloid	all	timen	HZ_COVID19	Top 500 up genes for SARS-CoV-2 infection 48 hpi in human alveolar organoids for GSE152586	4.27856e-58	2.48584e-56	1.98877	-0.680494	-2.69675	432	IFIT1 RSAD2 IFI27 IFIT3 USP18 IFI44L IFITM1 SERPING1 IFIT2 ISG15 ISG20 GMPR IFI6 MX1 DDX58 SAMD9L ETV7 HERC5 LGALS3BP XAF1 MX2 CMPK2 OAS2 ZBP1 SAMD9 TNFSF10 IFIH1 OAS1 OASL DDX60 OAS3 EPSTI1 BATF2 HIST1H2BD IRF7 GBP1 SPATS2L IFITM3 HERC6 IFI44 DHX58 TRIM5 HELZ2 AGRN IFI16 NT5C3A RTP4 PPM1K LY6E IFI35 PARP9 DTX3L TRIM22 HIST1H2AC IDO1 SLFN5 TOR1B TRIM21 HSH2D CHMP5 DDX60L PLSCR1 EIF2AK2 NMI PARP12 MT2A RABGAP1L PARP14 IRF2 BLNK SP110 PARP10 TDRD7 STAT2 PML PNPT1 LAP3 DNAJA1 TMEM140 BST2 RNF213 UBE2L6 C2 MAP2K6 MLKL APOL2 GBP4 ANKFY1 TRAFD1 STAT1 CD274 TNFSF13B N4BP1 KCNJ15 PHF11 BLZF1 TRIM14 CNP KIAA0040 TAP1 APOL6 CD38 BTN3A3 ATP10A DYNLT1 FZD5 CFH APOL1 SHISA5 PSMB9 CMTR1 LYSMD2 GTPBP2 TMEM123 BCL2L14 ACSL1 RASGRP3 MOV10 SIDT1 ZMYND8 OPTN ADAR AP5B1 MAT2B IFIT5 TRANK1 WSB1 ELMO2 CLDN23 GLUL PI4K2B ENDOD1 TRIM56 FBXO6 CDK18 SCAMP1-AS1 SP100 XRN1 SCARB2 SLC16A3 BAZ1A TREX1 TRIM25 ZC3HAV1 TRIM38 CCND3 TYMP RARRES3 B4GALT5 ZFYVE26 LGALS9 CASP7 UBA7 AZI2 TOP1 TRIB2 DAPP1 BTN3A1 ZNFX1 CASP1 RNF149 SOCS1 MOB3C KDM4A IL6ST NAPA SP140L SEMA4B GBP2 STX17 PARP4 NHLRC3 SNX6 CARD16 PSMB8 ELF1 FNDC3A SPATA13 NDRG1 USP28 C5 PIK3R3 PARP3 JAK2 NBN FEZ2 PTK2B GRIPAP1 SECTM1 NUB1 FAM20A ZBTB42 NLRC5 RBCK1 SLC46A2
acute_myeloid	13	covid	C7_IMMUNESIGDB	GSE13485_DAY3_VS_DAY7_YF17D_VACCINE_PBMC_DN	4.31276e-58	1.04714e-54	1.98877	0.929159	3.47444	102	IFI27 ISG15 IFI6 IFI44L IFITM3 MX1 SIGLEC1 LY6E IFIT3 PLAC8 IFITM1 IFI44 EPSTI1 RSAD2 OAS3 MX2 OAS1 IFIT1 OASL XAF1 OTOF STAT1 OAS2 SERPING1 APOBEC3A HERC5 EIF2AK2 IRF7 BLVRA SAMD9L IFIT2 TNFSF10 SAMD9 LGALS3BP GBP1 CMPK2 USP18 IFIH1 ADAR NEXN IFITM2 PARP9 PLSCR1 KLHDC7B TRIM22 HELZ2 DDX60 CCR1 CHMP5 ZBP1 DDX60L NCOA7 SHISA5 RNF213 APOL6 UBE2L6 IL1RN JUP SPATS2L PARP12 SP110 PARP14 ZNFX1 NT5C3A SAMD4A DTX3L DDX58 PHF11 IFIT5 NRIP1 MRPS18C TAP1 ZCCHC2 CTSL TRIM25 LAP3 NMI SLFN5 IFI16
acute_cd8	4	timen	C7_IMMUNESIGDB	GSE13485_CTRL_VS_DAY7_YF17D_VACCINE_PBMC_DN	7.31662e-58	3.56246e-54	1.98356	-0.855871	-3.21544	142	IFI44L IRF7 OAS1 XAF1 MX1 RSAD2 IFIT1 ISG15 IFI6 IFIT3 OAS2 SAMD9L PARP9 MX2 PLSCR1 CMPK2 STAT1 DDX60 OAS3 EPSTI1 IFI44 USP18 OASL BST2 IFI35 HERC6 EIF2AK2 GBP1 SAMD9 IFI27 DDX58 HERC5 PARP10 TRIM22 DTX3L CHMP5 TRIM69 TAP1 IFI16 CX3CR1 LY6E LGALS9 UBE2L6 NMI LAP3 TNFSF10 RTP4 DHX58 TYMP PHF11 SP100 SP110 MRPS18C IFITM1 PSMB9 CNP C1GALT1C1 SHISA5 DDX60L MT2A PARP12 CCR5 FBXO6 GBP3 GBP4 IFIH1 STAT2 ADAR IRF9 PNPT1 TRIM25 TRIM14 PARP14 ZBP1 LAMP3 PSMB8 PRPSAP1 TRIM5 CBR1 PSME2 MSH2 SPATS2L RNF213 MYD88 IFIT5 SPTLC2 IFIT2 ANKFY1 APOL6 PIN4 AIM2 LGALS3BP
acute_myeloid	all	covid	C7_VAX	HOWARD_NEUTROPHIL_INACT_MONOV_INFLUENZA_A_INDONESIA_05_2005_H5N1_AGE_18_49YO_1DY_UP	7.48192e-58	3.14241e-56	1.98356	0.744946	3.10629	365	IFI44L RSAD2 IFIT1 IFITM1 IFI6 SERPING1 MX1 ISG15 OASL IFIT3 CMPK2 ETV7 IFI44 HERC5 OAS3 SPATS2L EPSTI1 LY6E IFITM3 ANKRD22 IFIT2 KLHDC7B OAS2 XAF1 ISG20 ZBP1 HERC6 SAMD9L EIF2AK2 IFIH1 DDX60 GBP1 DDX58 IFI35 IGF2BP3 EXOC3L1 ZCCHC2 IRF7 NT5C3A BATF2 OAS1 RASGRP3 MDK MT2A DHX58 CD2AP NCOA7 PARP9 IFIT5 PARP12 STAT1 MOV10 PARP14 PPM1K SLFN5 PML AIM2 TRIM22 RTP4 LHFPL2 FZD5 SP140 DDX60L TRIM6 RNF213 LAP3 IFI16 DTX3L PLSCR1 SSB GBP4 CD69 GBP5 SPHK1 TRIM5 UBE2L6 CMTR1 CD274 TAP1 IDO1 STAMBPL1 RHOH TMEM229B APOL6 STAT2 FCGR1A TRIM69 BST2 APOL1 FANCL PARP11 CREG1 TRIM21 TYMP GALM GBP3 FCGR1B BRCA2 TAP2 PDCD1LG2 RMI2 SCO2 NAPA PI4K2B CACNA1A IL15RA TNFSF13B PARP10 PSME2 STOM APOL4 CTSA CASZ1 FBXO6 VAMP5 TMEM268 IGFLR1 CGAS PSMB9 ANXA2R SLAMF7 GRAMD1B ZC3HAV1 VRK2 NDUFA9 LAMP3 APOBEC3G HELB WDFY1 XRN1 MAFF CTRL CASP7 ZNF496 APOL2 HLA-DRB5 TRIM38 SELENOI GADD45G NLRC5 KPTN IRF9 C12orf4 RBM43 TFEC KIAA0895L BTN3A3 KREMEN1 PCED1B ZC3H7B NRN1 CNDP2 STX17 DUSP5 DOCK4 TNFAIP6 RILP APOBEC3C MTHFD2 IFI30 APOBEC3F MICB PRRG4 MR1 GPR65 BTLA IRAK2 DTNBP1 MICALL1 C3AR1
acute_cd8	3	timen	C7_IMMUNESIGDB	GSE13485_CTRL_VS_DAY7_YF17D_VACCINE_PBMC_DN	7.80857e-58	3.70907e-54	1.98356	-0.831105	-2.68904	149	IFI44L RSAD2 IFIT1 MX1 OAS1 IFIT3 IRF7 XAF1 MX2 CMPK2 OAS2 IFI27 USP18 EPSTI1 IFI6 ISG15 PLSCR1 CX3CR1 DDX60 HERC6 SAMD9L PARP9 IFI44 OAS3 IFI35 SAMD9 DDX58 OASL EIF2AK2 STAT1 HERC5 BST2 DTX3L SPATS2L DHX58 RTP4 TRIM22 GBP1 LGALS9 DDX60L CHMP5 PARP10 PARP12 STAT2 CD38 PNPT1 IFI16 CNP C1GALT1C1 IFIH1 TYMP MRPS18C NMI UBE2L6 ZCCHC2 TNFSF10 SP100 TRIM5 LAP3 IRF9 PHF11 TRIM69 SCO2 ANKFY1 MT2A PARP14 SPTLC2 GBP4 LY6E FBXO6 ODF3B AIM2 SHISA5 TRIM14 CMTR1 IFITM1 ADAR TAP1 PSMB9 TRIM25 CCR5 SMC1A SP110 TNFSF13B CBR1 FANCL LRRCC1 TOR1B SCARB2 ACP2 IFIT2 MYD88 CCR1 NAGK PLAC8 LGALS3BP APOL6 IFIT5 KLHDC7B ZBP1 RNF213 GBP3 NEXN UTRN TDRD7
acute_myeloid	12	timen	C7_VAX	HOWARD_PBMC_INACT_MONOV_INFLUENZA_A_INDONESIA_05_2005_H5N1_AGE_19_39YO_AS03_ADJUVANT_VS_BUFFER_1DY_UP	7.91595e-58	3.16638e-56	1.98356	-0.757978	-2.59615	280	IFIT1 IFIT3 RSAD2 ISG15 APOBEC3A TNFSF10 SERPING1 SIGLEC1 XAF1 IFI6 MX1 IFIT2 IFI44L SAMD9L OASL EPSTI1 OAS1 TCN2 OAS2 HERC5 C3AR1 PLSCR1 MNDA GBP1 MS4A4A CCR1 OAS3 IRF7 CDC42EP2 PARP9 FPR2 IFIH1 CXCL10 ANKRD22 CD300E IFI35 VCAN DTX3L NEXN IFI44 NMI IL1RN CMPK2 AIM2 NCF1 CD14 ADM PARP14 GBP5 APOL6 ETV7 FFAR2 DDX60 LAP3 MT2A STAT2 GCA S100A8 TNFSF13B SAMD4A IFITM3 KCTD12 CDKN1A TRAFD1 FCGR1A FCGR1B CD36 MEFV STAT1 FCGR2A AQP9 GBP4 FPR1 C1QB FGL2 TAP1 CTSL ACSL1 KYNU RTP4 SDSL TLR4 NLRC4 LMNB1 IL4I1 MSRB1 UBE2L6 CASP5 LRRK2 S100A9 SCARB2 GLUL PLBD1 SLC31A2 S100A12 TLR1 APOL2 CLEC4E TREM1 SRGN LILRB4 MSR1 DSE LILRB2 LILRA5 GPBAR1 HLX PSMA4 SCIMP NAMPT SOCS3 PSMB9 CASP1 GM2A MARCKS RBM47 C1QA C2 TMEM150B LILRA6 VDR JAK2 LIPN TRIB1 MTHFD2 P2RX7 TLR2 P2RY13 CES1 ADPRH MEGF9 GBP3 TFEC RASGEF1B PLA2G7 APOBEC3B UBE2D1 CD38 BCL2A1 FGD4 TMEM106A EXOC3L1 APOL3 SMCO4 TGM2 NFAM1 DYSF LILRB3 ATF5 CARD16 LILRB1 NECTIN2 MPEG1 CYP1B1 MCEMP1
acute_cd4	9	covid	C7_VAX	OSMAN_BLOOD_CHAD63_KH_AGE_18_50YO_HIGH_DOSE_SUBJECTS_24HR_UP	8.56227e-58	7.9201e-56	1.98356	0.53718	2.65769	924	IFI44L IFI27 MX1 IFI6 ISG15 PLSCR1 OAS1 MT2A OASL IRF7 LAG3 IFIT3 IFI44 XAF1 EPSTI1 HERC5 USP18 IFIT1 TYMP RSAD2 LAP3 LY6E IFITM3 EIF2AK2 MX2 OAS2 IFI35 DDX60 SP100 IFITM1 SAMD9 PHF11 OAS3 LGALS9 TNFSF10 ANXA2 CMPK2 CHMP5 HSH2D HERC6 UTRN ISG20 NMI RTP4 BST2 FBXO6 PARP9 SELL STAT1 DRAP1 NT5C3A IFI16 SP110 ACTR3 ZNFX1 TRANK1 SHISA5 CNP ODF3B ZBP1 CD38 DDX60L SAMD9L LGALS1 PLAC8 HELZ2 PPM1K LGALS3BP RBCK1 PML GBP1 TAP1 CALR CAPZA1 UBE2L6 SMCHD1 SPATS2L TMEM50A MPDU1 DHX58 ATP5F1B PSMB9 ICAM2 LMO4 DDX58 OGFR DTX3L IFIH1 DEGS1 GIMAP4 ADAR GIMAP6 TRAFD1 APOBEC3G ARF1 SQSTM1 NUB1 N4BP1 BRMS1 MOV10 RAB8B CTSA CALM3 NBR1 HLA-DRA GALM TRIM22 TRIM38 AURKAIP1 COPZ1 CDKN2D PSMB8 TIMM17B RNF213 UBE2L3 SAT1 GRN SRGN SPTLC2 MYL12A IFIT5 PRPS2 SETX NAPA MTHFD2 HBP1 NIPA2 GNG5 PARP12 RBM23 SNF8 TRIM69 MOB1A CD164 CBWD2 TMEM179B CHMP2A DYNLT1 DPF2 SCAMP2 SASH3 FUCA2 VAMP5 ATP6V0E1 MLKL DNAJC15 RNF114 ARPC5 IDH2 TNFRSF1B GYG1 VSIR GCH1 ELMO2 TRIM25 SNX6 TRIM14 RHOG IFITM2 BRD7 ELF1 ATP1B3 TUBA1B RNF13 MICU1 CHMP2B PHACTR2 VRK2 PTPN6 PYCARD PPP4C CD53 PSAP GNA15 TRIM5 TIGAR DNTTIP1 AIDA COA6 CLIC1 SZRD1 C3orf14 JMJD1C MIER1 CD74 UBE2D3 CNIH4 BECN1 XIAP RTF2 SLC52A2 COX5B PSMA3 TM9SF4 EHD4 DNAJC1 NEU1 SH3GLB1 C1GALT1 MYD88 PARP11 MAPKAPK3 LRRC59 TM9SF2 AIF1 CD2AP DNAJB11 CARD16 LDLR REL EMP3 LMNB1 SNX17 SFT2D1 MCL1 AP2S1 PSMA4 UBE2D1 ANXA5 PSME2 GNB2 PDIA6 HLA-A YIPF1 RGS19 MEF2A DIAPH2 FYB1 ZCCHC2 ACSL4 KIF5B ITPK1 RAB5A USP42 ZC3HAV1 PSENEN NOP10 SLC20A1 ARAP2 TFG SRP54 THOC7 GIMAP2 HLA-DMA PFKP HTATIP2 NRDC CASP1 HAUS4 PEF1 CASP7 MXD1 TRIM26 ANXA4 ERP29 CUL1 MAGT1 TMEM140 TOP1 GMPR2 RTCB CYBA WASHC2C PSMA6 SLC35A4 TBC1D22A NT5C2 TRIM21 BAK1 WDFY1 VASP TMEM123 DCLRE1C ANKFY1 PSMA5 DNAJA1 HSPA1A ARHGEF3 CAPG RASSF5 DIP2B VCPIP1 GBP5 ACSL5 BTN3A3 EIF4E3 SYNGR2 ZNF267 HAVCR2 CNDP2 SH3BGRL UBE2J1 CBR1 GTF2F1 TPM3 CTSS VAMP3 STAT2 COPE GNA13 HLA-DMB SP140 SERTAD1 LAMP2 EIF5A PMAIP1 POMP TANK CMTM6 VAV1 CD59 DTNBP1 MRPL44 GLRX ATF6 PSMB10 NCOA2 RFX5 CREM NRBF2 MICB RNF135 NFKBIZ MAP3K8 PDIA3 TFE3 TIPARP PSMB2 SRA1 PLEK
acute_myeloid	all	timen	HZ_COVID19	500 genes up-regulated by SARS-CoV-2 in human Organoids cells from GSE154613	1.11069e-57	5.86647e-56	1.98356	-0.702807	-2.76718	371	IFIT1 RSAD2 IFI27 IFIT3 USP18 CXCL10 IFI44L IFITM1 SERPING1 IFIT2 ISG15 ISG20 GMPR IFI6 AIM2 MX1 DDX58 SAMD9L ETV7 HERC5 LGALS3BP XAF1 MX2 CMPK2 OAS2 SAMD9 TNFSF10 IFIH1 OAS1 OASL DDX60 P2RY6 OAS3 CXCL11 EPSTI1 BATF2 AXL IRF7 GBP1 IFITM3 HERC6 IFI44 DHX58 CCL2 TRIM5 HELZ2 IFI16 RTP4 PPM1K IFI35 PARP9 DTX3L TRIM22 GBP5 TOR1B TRIM21 HSH2D CHMP5 DDX60L PLSCR1 EIF2AK2 NMI PARP12 MT2A RABGAP1L SERPINB2 PARP14 IRF2 SP110 PARP10 TRIM69 TDRD7 STAT2 VNN3 PML IFITM2 PNPT1 LAP3 DNAJA1 TMEM140 BST2 RNF213 UBE2L6 C2 MLKL APOL2 GBP4 NCOA7 VNN1 APOBEC3F STAT1 TNFSF14 CD274 TNFSF13B N4BP1 KCNJ15 PHF11 APOBEC3G CASP10 TRIM14 PDCD1LG2 CNP KIAA0040 TAP1 APOL6 BTN3A3 ATP10A CFH GBP3 APOL1 NUDCD1 SHISA5 PSMB9 GTPBP2 BCL2L14 SAMSN1 CFB RASGRP3 MOV10 STOM MASTL OPTN ADAR LAMP3 IFIT5 TRANK1 TNFRSF1A PLA2G4C ZNF101 HSD3B7 AEBP1 FBXO6 CDK18 APOL3 SP100 KYNU LAMP5 TRIM25 ZC3HAV1 TRIM38 TYMP VNN2 RARRES3 CARD11 LGALS9 FCGR2A PSME2 CASP7 CD40 UBA7 AZI2 TRIM6 TROAP DAPP1 B2M BTN3A1 ZNFX1 BTN3A2 CASP1 SOCS1 JAK3 MOB3C PTAFR SP140L SEMA4B XBP1 GBP2 CFLAR PIK3AP1 CARD16 PSMB8 VWA5A TAP2
acute_myeloid	all	timen	HZ_COVID19	Top 500 up genes for SARS-CoV-2 infection in Rhesus macaques at Group 2 dose in PBMCs at 4 DPI from GSE156701	1.24196e-57	6.01317e-56	1.98356	-0.679669	-2.69451	435	IFIT1 RSAD2 SIGLEC1 IFI27 IFIT3 USP18 CXCL10 DEFB1 IFI44L IFITM1 IFIT2 ISG15 ISG20 IFI6 MX1 DDX58 GIMAP7 ETV7 HERC5 LGALS3BP XAF1 MX2 CMPK2 GIMAP4 OAS2 ZBP1 TNFSF10 OAS1 OASL DDX60 OAS3 EPSTI1 BATF2 TNFAIP6 AXL IRF7 GBP1 APOBEC3H SPATS2L HERC6 IFI44 APOBEC3A C3AR1 DHX58 PLAC8 HELZ2 AGRN IFI16 LY6E APOBEC3B IFI35 RNASEL PARP9 SLC38A5 SLFN5 TOR1B TRIM21 EPHB2 TLR7 TMEM255A DDX60L EIF2AK2 RGL1 PARP12 SAMD4A PARP14 PARP10 STAT2 CCR1 PML MPO BST2 UBE2L6 C2 APOL2 GZMB TRAFD1 STAT1 CD274 KLHDC7B PARP11 TMEM60 ZCCHC2 CBR1 TRIM14 CNP ABI3 H1F0 TAP1 APOL6 ATP10A ZBTB16 XPO1 GBP3 THBS1 IL27 APEX2 ARV1 SCIMP RIPK3 GIMAP2 TMEM123 RIN2 ADM BCL2L14 SLAMF7 MOV10 ARHGEF3 SMAD1 NKG7 SIDT1 AARS IFIT5 TRANK1 WSB1 ELMO2 CX3CR1 VAMP5 PLA2G4C ACP2 GLRX PI4K2B FBXO6 HSPA6 SP100 MR1 NCDN HEG1 TMIGD2 TREX1 CD300E RHEBL1 SCO2 TRIM25 SDC3 MDK EPAS1 PHACTR2 HIRA TYMP RARRES3 TMEM106A TRMT12 PRKCE SEC23B TRIM6 KCNMA1 BTN3A2 HYAL2 FTSJ3 GBA ZNF155 TRIM32 MICB MOB3C VPS33A POLR3A TNFRSF21 NAPA SP140L
acute_cd8	2	covid	C7_VAX	ZAK_PBMC_MRKAD5_HIV_1_GAG_POL_NEF_AGE_20_50YO_1DY_UP	1.26954e-57	1.25685e-55	1.98356	0.595392	2.05909	733	IFI44L MX1 IFIT3 IFI6 OAS1 IFIT1 RSAD2 IFI44 IRF7 OASL CMPK2 EPSTI1 OAS3 ISG15 EIF2AK2 XAF1 HERC6 MX2 PLSCR1 USP18 LGALS9 OAS2 SPATS2L IFI27 ODF3B HERC5 TYMP IFIH1 DDX60L LY6E STAT1 PARP9 DHX58 KLHDC7B CNP IFITM3 ETV7 PARP12 NMI CD38 HELZ2 ZNFX1 RTP4 TRIM22 STAT2 MT2A SP110 IFI35 SAMD9 SP100 CHMP5 DDX60 N4BP1 ISG20 LAP3 SAMD9L IFIT5 DDX58 PNPT1 AZI2 PARP11 IFIT2 GBP1 MOV10 ZBP1 NEXN DTX3L BST2 SHISA5 S100A11 PPM1K ECE1 ZCCHC2 HLA-DRB5 USP30-AS1 ADAR TRIM21 NT5C3A EHD4 TRIM14 CASP1 MPDU1 TRANK1 PARP10 TRIM5 IFITM1 FES ANXA5 CASP7 IRF9 FNDC3B SLAMF7 LAMP2 MYD88 PHF11 TRIM38 TREX1 SPTLC2 CCL3 CHST12 ATG3 TOP1 SMCHD1 TENT5A MR1 RBCK1 PARP14 TMEM140 TNFSF10 ST8SIA4 SLC38A5 EFR3A ACSL3 HLA-DPA1 C4orf33 IL15RA LDLR CBR1 ANKFY1 CMTR1 YIPF1 ZNF267 UBE2D1 RNASEL CD68 FRMD3 SP140 PI4K2B ANXA4 DRAP1 FUOM HMGCS1 CALHM6 NCSTN TRIM25 UNC93B1 KIR2DL4 TAP1 GRINA MLKL UBA7 SLC15A4 ABCD1 GLIPR2 PML UBE2L6 GRN BLOC1S1 TRAFD1 GBP3 ATF3 RASSF4 CCR1 ADPGK RNF13 DCBLD1 LGALS3BP PSME2 C5orf15 RAB10 PTTG1IP IFI16 ARSD SHKBP1 NOTCH2 SNX20 NBN RAB1A JAK2 LAIR1 POLB NOP10 CAPG PSEN2 RNASET2 IRF5 DIAPH2 SEC24D EMP3 ADAM17 USP15 BID EIF4E2 ACSL4 SLC20A1 KIAA0319L PLAC8 MED20 TNFAIP8L2 RNF213 ARSA APOL1 PATL1 NUBP1 GNG5 SRA1 SNX11 NEU1 RNF31 C3AR1 MIA3 RTCB LARP7 CSRP1 VTA1 IDH1 STOM SLC16A6 RIPK3 SMCO4 PRDX3 CDKN1A DNASE1L1 TMEM175 GALNS TNFSF13B SQLE EXOC1 LGALS9B DOK1 GIMAP8 HLA-DRA SIGLEC9 ATG7 NR1H2 GALNT3 SEC14L1 CST3 HSH2D SLC39A1 ORMDL2 DNAJA1
acute_cd4	all	covid	C7_VAX	GAUCHER_PBMC_YF_VAX_STAMARIL_UNKNOWN_AGE_10DY_UP	1.28953e-57	9.6715e-56	1.97833	0.783115	2.6958	174	IFI44L IFIT3 IFIT1 RSAD2 OASL MX1 OAS1 IFI27 IFI44 PLSCR1 XAF1 IFI6 ISG15 OAS3 IRF7 HERC6 EIF2AK2 DDX60 HERC5 HELZ2 IFIT2 EPSTI1 RTP4 OAS2 IFIT5 MT2A SPATS2L SAMD9L IFI35 CX3CR1 DDX58 DHX58 LY6E LAP3 PARP9 TDRD7 IFIH1 ZBP1 CHMP5 STAT2 LGALS9 PHF11 PRF1 TRIM22 TENT5A IFITM3 SHISA5 LGALS3BP PARP12 NMI IFITM1 OTOF IRF9 ADAR SDF2L1 UBE2L6 MOV10 NEXN TMEM140 TMEM62 TNFSF10 TRIM5 UBA7 BST2 FBXO6 SP110 RAB8A NAPA TRIM21 GBP1 PLAC8 DRAP1 TRIM38 IFI16 SIL1 TUBG1 ASCL2 PARP10 SCARB2 TRAFD1 JCHAIN CASP1 PARP14 HAVCR2 PCK2 ABCA1 SLC31A2 CD38 NCOA7 NUB1 STAT1 TAP1 GALM CTSL IFI30 TMEM123 MICB IL15
acute_myeloid	11	covid	HZ_COVID19	Top 500 up genes for SARS-CoV-2 infection in Rhesus macaques at Group 2 dose in Bronchoalveolar Lavage at 2 DPI from GSE156701	1.65084e-57	7.378e-56	1.97833	0.721402	2.78741	369	IFI27 IFI44L IFI6 MX1 IFIT3 RSAD2 IFI44 IFIT1 SIGLEC1 LGALS3BP ISG15 USP18 OASL HERC5 OAS3 OAS1 LY6E CMPK2 APOBEC3A SERPING1 XAF1 EPSTI1 OAS2 ISG20 IFIT2 EIF2AK2 IRF7 MX2 DDX60 SAMD9L CUL1 STAT1 SAMD9 ZBP1 IFIH1 TNFSF10 DDX58 ETV7 HELZ2 PARP9 STAT2 RABGAP1L GBP1 SLFN5 PARP12 CCR1 KLHDC7B TOR1B HERC6 SAMD4A PARP14 TRIM22 DDX60L UBE2L6 MOV10 NCOA7 ARHGEF3 PML STAP1 P2RY6 TRIM14 HSH2D BST2 IL1RN LAP3 GCH1 DHX58 RTP4 IFI16 TYMP TAP1 PHF11 PARP10 MAFB IFIT5 RGL1 ADAR TRIM5 PARP11 XRN1 CD38 CD180 APOBEC3G TRIM21 CNP SLC38A5 DTX3L LILRB4 TDRD7 SMCHD1 CCR5 IL15RA ZNFX1 MYD88 ST3GAL5 TBC1D8 NAPA LILRB1 PNPT1 CXCL10 MTA2 HPSE SEC24D ATP13A1 SMU1 TNFSF13B TFEC ABI3 PPA1 TNFRSF21 NLRC5 ZC3HAV1 C1GALT1 GBP2 APOL2 DRAM1 TNFRSF11A SCARB2 ELF4 SCIMP WARS TMEM51 CEP170 LPCAT2 MLKL PTGIR ANKFY1 APOL6 TLR7 HAVCR2 TMEM106A SEC23IP SLC36A1 NADK AEN BLZF1 USP25 TMEM123 CD86 THBD VCPIP1 POLK LILRA1 ADAM10 RHBDF2 IRAK1
acute_cd4	3	timen	C7_VAX	NAKAYA_PBMC_FLUMIST_AGE_18_50YO_7DY_DN	2.10962e-57	3.43868e-55	1.97833	0.546302	2.10953	625	OSER1 SBDS JUND ZNF331 YPEL5 ATF7IP2 TENT5C PER1 DNAJB1 PELI1 SELENOK BTG3 CDKN2D MAPK1IP1L DYNLT1 WHAMM ITPKB STRAP IDI1 GABARAPL1 PTP4A1 NR4A2 CREM TRMT10C BCAS2 EIF1B ZNF394 KLF3 COQ10B SNHG15 AP3M2 EPB41L4A-AS1 PMAIP1 JMJD1C PCIF1 G3BP2 DDIT3 PNPLA8 TRAPPC4 TUBA1A CCDC59 SLC25A36 MED30 ALG13 GSPT1 REL PRELID3B ICOS SUMO3 DUSP2 PIK3R1 MFSD14A CREBRF VPS37B MOAP1 ISCA1 HBP1 GOLT1B RSRC2 ZFAND2A BCL10 CSRNP1 LPAR2 MCL1 UBE2J1 SGTB PDE4D TM2D3 MPC2 ZNF644 BCLAF1 ZBTB1 C3orf38 PCGF5 ARID5A SEC14L1 RC3H2 USP36 DNTTIP2 WTAP INSIG1 KRR1 PLEKHF2 SAMSN1 IDS HAUS3 TERF2IP RNMT NGDN ARPP19 STX11 RNF139 GPR183 HERPUD1 BNIP1 NINJ1 TFAM BTG2 POLR2M RBBP6 MGAT4A DBF4 RNF138 HIF1A DDX21 COPS2 PTPMT1 SFXN1 TOPORS PRPF4B KIAA1143 GYPC BUD31 NFE2L2 MRM3 AMD1 RNF11 KANSL2 ZNF350 HSPA9 KLHL28 TWF1 P2RY10 TUBA1C ZNF326 PAIP2 CDC42 KDM2A EML4 ETNK1 RBM7 CWC15 RAB1A HNRNPA0 ILF3 RIOK3 SREK1IP1 BNIP2 NECAP1 SS18L2 TNIP1 LEPROTL1 DDX6 FBXO7 DNAJB9 THUMPD1 AREG GOLGA4 NAMPT TGS1 TCP11L2 AKIRIN2 WBP11 PRKAR1A CXCR4 CNOT6L CDK17 TSPYL1 SNRPA1 RBM48 BZW1 RLF NDEL1 GMFB TMEM243 MMADHC NUP98 DERL1 IRS2 XRN1 YTHDF2 SOD2 LITAF ARIH2 TP53BP2 RAB18 GGNBP2 GTF2B ETF1 SH3GLB1 NUP58 VAPA BCL3 CLEC2B ATAD2 NSMCE3 GPR65 PDCL SNRNP27 BACH1 DCTN6 RBSN EAPP CHMP2B PAPOLA MAP3K8 ZFX RAD23B FEM1B UBALD2 VCPKMT RGS1 CNOT8 PDE12 BAG3 MKRN1 ZNHIT3 TIMM23 NGRN NR1D2 ASNSD1 PDCD4 FBXL12 ANKRD13C RAP2C GRPEL1 DUSP11 SP3 RSL24D1 SRGN PPM1B TMF1 TRIM13 SDE2 DCAF16 PKN2 CMTM6 BEX4 MMD RBM33 USF3 EIF1AD HNRNPL YTHDC1 ADIPOR1 MED6 ATG2A SMPD4 PPIF KBTBD2 ELF2 B4GALT1 BAG5 IVNS1ABP UBE2B C6orf226 RANBP6 ARHGAP5 DHRS3 ING3 ZMYM2 TMEM183A SNRK USP15 SNIP1 TGIF1 JMJD6 RPF1 ZNF267 DDX47 KLHDC2 DIS3 CDKN1B SLC2A3 GNA13 ARHGEF7 CHD7 MRPL47 MIER1 DIDO1 ZNF92 EIF1 PRRC2C ZNF655 RBM8A ELF1 GUK1 PRDX6 PIM3 RORA ZBTB10 FNIP1 ARPC5L CD55 GET4 KRAS NRBF2 MTERF4 SNHG8 MXD1 CCNT2 BEX5 MED28 MED21 TMEM167B SAR1A R3HDM4 BEX2 IFNGR1 TBPL1 ZNF639 KPNA4 ZEB1 TIPARP DNAJC3 ZNF622 IKZF5 CLP1 HECA ZFP36L1 HSF2 PTGER4 YTHDF3 PPM1A MTMR6 CCNK MNT PPP4R3B EIF5 SAMD8 GIGYF2 NUDT4 AKAP8 ZNFX1 RNF6 FBXO33 PHC3 SERTAD2 L3MBTL3 KMT2E PNPLA2 DDX20 KAT7 PSMD12 PIGB ZNF281 LCOR MAD2L1BP MAP1LC3B ODC1 RCL1 CFL2 BAZ2A UHRF1BP1L KBTBD4 TFRC UBE2G1 CTBS SMNDC1 RPS6KB1 NUP153 FOSL2 DCP1A SLC7A5 PPP4R3A ELL2 WDR48 ABT1 TOX4 ARMH3 CHMP1B NAA50 HIP1R NOL11 DYNLL2 ASCC3 SCAF11 RGS2 GNL1 AP5M1 MCPH1 CDC40 ZC3HAV1 PAIP1 MTMR14 MXI1 PEX2 MTHFD2L HSPA13 C1D PTPN2 CDK16 VCPIP1 SLU7 ABHD13 VTI1A NEDD9 RASSF5 HNRNPH2
acute_cd8	all	covid	C7_VAX	GAUCHER_PBMC_YF_VAX_STAMARIL_UNKNOWN_AGE_10DY_UP	2.27034e-57	1.3168e-55	1.97833	0.80955	2.61346	186	IFI44L IFIT1 IFIT3 RSAD2 MX1 OAS1 IFI6 OASL IFI27 IFI44 UBE2C CCNB2 OAS3 CDC20 ISG15 HERC6 XAF1 TYMS UHRF1 IRF7 PLSCR1 HERC5 EPSTI1 SPATS2L HES4 CDCA5 EIF2AK2 LGALS9 TK1 DHX58 IFIT2 IFIT5 NEXN NUSAP1 OAS2 DDX60 IFIH1 PARP12 RTP4 PARP9 SAMD9L OTOF IFI35 LY6E HELZ2 STMN1 CENPM MT2A MCM4 DDX58 AIM2 LAP3 CDCA7 IFITM3 TUBG1 CHMP5 CD38 FRMD3 RGS12 MOV10 BST2 TRIM22 PTTG1 GBP1 REC8 NMI SHISA5 SCO2 ZBP1 ADAR TMEM123 PHGDH STAT2 IFITM1 CX3CR1 SP110 STAT1 TENT5A LGALS3BP PHF11 TMEM62 PCK2 ATF3 MYL6B CCR1 IFI30 TRIM5 IFI16 IRF9 UBE2S PARP14 NAGA TNFSF10 PML CASP1 TDRD7 TRIM21 PARP10 DRAP1 TMEM140 RAB8A GNGT2 MAD2L1BP SNTB1 PSME2 SDF2L1 DUSP5 ASCL2 MT1F UBE2L6 GALM RIPK3 PRF1 SERPING1 NAPA CYBB FBXO6
acute_cd8	8	timen	C7_IMMUNESIGDB	GSE13485_DAY3_VS_DAY7_YF17D_VACCINE_PBMC_DN	2.3404e-57	2.84359e-54	1.97833	-0.912051	-3.87792	97	IFI44L MX1 XAF1 IFIT3 IFIT1 OAS1 IFI27 IRF7 ISG15 IFI6 RSAD2 MX2 SAMD9 USP18 EIF2AK2 OAS2 CMPK2 SAMD9L PLSCR1 EPSTI1 OASL DDX60 PARP9 IFI44 TRIM22 HERC6 IFITM1 HERC5 CCL4 STAT1 OAS3 DTX3L SP110 DDX58 HELZ2 DDX60L GBP1 IFI16 SLFN5 ADAR SHISA5 IFIT2 SPATS2L LAP3 UBE2L6 CCR5 NMI TNFSF10 LY6E TRIM69 CHMP5 IFIH1 PHF11 OTOF ZNFX1 RNF213 RTP4 PARP12 CCR1 CD38 DHX58 PNPT1 TNFRSF1A IFIT5 TAP1 PARP14 NT5C3A STOM MRPS18C TRIM25 KLHDC7B ZCCHC2 IFITM2 IFITM3 APOL6
acute_myeloid	13	timen	HZ_COVID19	Top 500 up genes for SARS-CoV-2 infection 48 hpi in human alveolar organoids for GSE152586	3.03452e-57	2.16968e-55	1.97309	-0.745686	-2.89381	326	IFI27 IFI44L IFI6 ISG15 MX1 IFITM3 IFIT3 OAS1 XAF1 MX2 EPSTI1 IFITM1 IFIT1 IRF7 TNFSF10 IFI44 OAS3 OAS2 LY6E RSAD2 STAT1 IFI35 PARP9 SAMD9L SERPING1 GBP1 IFI16 MT2A IFIT2 SAMD9 TRIM22 OASL BST2 TNFSF13B HERC5 CHMP5 TYMP DDX60 PARP14 LGALS3BP STAT2 ISG20 CMPK2 USP18 EIF2AK2 DDX60L LAP3 NMI PLSCR1 NT5C3A SP110 DDX58 IFIH1 UBE2L6 GLUL PHF11 DTX3L DNAJA1 SERPINA1 RABGAP1L TAP1 RNF213 ZBP1 PARP12 MLKL HELZ2 PSMB9 SHISA5 ACSL1 PML ADAR SPATS2L SLC16A3 APOL6 TRIM14 DYNLT1 LGALS9 TLR2 PARP10 IRF2 CARD16 SECTM1 TRIM25 TRIM21 ZNFX1 HSH2D TOP1 SCARB2 CASP1 TRIM5 WARS NAPA SP100 SLFN5 WSB1 PSMB8 AP5B1 DHX58 OGFR GBP4 TCIRG1 SNX6 B4GALT5 KIAA0040 CCND3 DAPP1 MAT2B TOR1B PPM1K NLRC5 UBA7 CLEC7A PTK2B PNPT1 TMEM123 RNF149 HIST1H2AC GBP2 CNP TRIM38 STAU1 SP1 MYD88 FBXO6 PTPRE MOV10 CTSS ELMO2 BTN3A3 UNC93B1 FEZ2 BAZ1A AIDA PSMB10 AZI2 ZMYND8 RBCK1 TRAFD1 TRANK1 FAM20A USP25 N4BP1 BAZ2A N4BP2L2 APOL1 JAK2 PARP4 IFIT5 MAP3K5 WDFY1 SLC25A28 CHD2 RARRES3 LYSMD2
acute_cd8	4	timen	HZ_COVID19	Top 500 up genes for SARS-CoV-2 infection in Rhesus macaques at Group 1 dose in PBMCs at 2 DPI from GSE156701	3.08309e-57	8.8947e-55	1.97309	-0.703726	-2.81821	336	IFI44L IRF7 OAS1 XAF1 MX1 RSAD2 IFIT1 ISG15 IFI6 IFIT3 OAS2 PARP9 MX2 PLSCR1 CMPK2 STAT1 DDX60 OAS3 GIMAP4 EPSTI1 IFI44 USP18 OASL BST2 IFI35 GIMAP6 HERC6 EIF2AK2 GBP1 IFI27 DDX58 HELZ2 HERC5 PARP10 TRIM22 ISG20 DTX3L TAP1 IFI16 CHST12 LY6E XPO1 UBE2L6 NMI LAP3 TNFSF10 RTP4 DHX58 SLFN5 CASP1 TYMP PHF11 SP100 IFITM1 TRANK1 CNP DDX60L FKBP5 MT2A PARP12 AARS FKBP4 APOL2 PSMB10 ARHGEF3 FBXO6 HSH2D GBP3 IFIH1 STAT2 ADAR MAT2A PNPT1 TRIM25 TRIM14 TRAFD1 PARP14 ZBP1 SLC3A2 ABI3 SPN CTSC SAMHD1 OGFR TRIM5 CBR1 PSME2 RBCK1 SPATS2L SLC25A20 LEO1 NOLC1 IFIT5 CCND3 SPTLC2 TRIM21 RARRES3 HM13 IFIT2 ZNFX1 SNX6 MOV10 TMEM123 TMEM60 CCT7 APOL6 SMCHD1 LGALS3BP TMEM171 RAB8A CARD16 PARP11 GBP2 GBA ANXA6 PDIA6 TMEM140 PML LSM2 HDHD3 ETV7 PI4K2B ODF3B GLRX MAGED2 MVP TRIM38 CCR1 MT1X PRPF3 CTNNBL1 CNDP2 NAGK
acute_myeloid	7	covid	C7_IMMUNESIGDB	GSE13485_DAY7_VS_DAY21_YF17D_VACCINE_PBMC_UP	4.01643e-57	5.33215e-54	1.97309	0.795918	4.06065	174	IFI27 SIGLEC1 IFI44L ISG15 IFI6 MX1 OAS3 RSAD2 LY6E HERC5 EPSTI1 SERPING1 EIF2AK2 IFIT3 PARP14 OASL XAF1 IFIT1 MX2 JUP SAMD9L OAS2 DDX60L ZBP1 SPATS2L ADAR TRIM22 APOBEC3A IRF7 DDX60 USP18 APOL6 ZCCHC2 TENT5A KIAA1958 STAT1 RGL1 PARP9 NEXN UTRN CTSL SCARB2 STAT2 PML ZNFX1 OAS1 MYOF MAFB SAMD4A MAFG LPP PARP12 SP100 TRIM25 ST3GAL5 CMTR1 LDLR PNPT1 RIN2 LAP3 TXNDC11 DHX58 ODF3B BLVRA HERC6 PHF11 USP25 RUBCN REC8 CAPN2 USP42 GTPBP1 LILRB2 VDR PHACTR2 DTX3L HMGXB4 UHRF1BP1 PARP11 PTK2 NCOA7 MTHFR IFIT5 NEK3 FNIP2
acute_cd4	8	timen	C7_IMMUNESIGDB	GSE13485_CTRL_VS_DAY7_YF17D_VACCINE_PBMC_DN	4.31357e-57	2.08561e-53	1.97309	-0.904369	-4.37658	90	IFI44L ISG15 XAF1 IFI6 IRF7 IFIT3 OAS1 MX1 MX2 TNFSF10 BST2 EIF2AK2 LY6E MT2A OASL OAS2 IFI35 EPSTI1 PSMB9 PARP10 SHISA5 PARP9 IFI16 STAT1 MRPS18C TRIM22 IFI27 SP100 SAMD9 SAMD9L GBP1 PHF11 ADAR IFITM1 IFI44 DTX3L TRIM69 LGALS9 TAP1 SPATS2L DDX60 HERC5 UBE2L6 DDX58 OAS3 TYMP IFITM2 PSMB8 RNF213 STAT2 IFITM3 CHMP5 PIN4 NMI DDX60L PARP12 LAP3 PSME2 TRIM14 PLSCR1 SP110 GBP4 ODF3B
acute_cd8	all	covid	HZ_COVID19	Top 500 upregulated genes for SARS-CoV-2 infection in human limbus from GSE164073	4.32083e-57	3.56777e-55	1.97309	0.712523	2.35414	332	IFI44L MX1 UBE2C CCNB2 OAS3 CDC20 CCNB1 XAF1 CDCA2 PLK1 TYMS UHRF1 BIRC5 CKAP2L EPSTI1 CDKN3 PBK AURKB CDCA5 DLGAP5 PCLAF MKI67 CENPF ASPM TOP2A KIF2C TK1 RRM2 HMMR HJURP KIFC1 KIF4A CENPA BUB1 NUSAP1 ANLN DDX60 IFIH1 CEP55 TROAP SHCBP1 CDCA8 KIF23 MCM10 NCAPH GTSE1 KIF20A KIF14 KIF11 TPX2 BUB1B TRIP13 MYBL2 FOXM1 CDCA3 MELK DNA2 MT2A BRCA1 DHCR24 SKA3 CENPN MCM4 POLQ ETV7 CENPE RAD54L WDR62 AURKA KNL1 TTK ECT2 OIP5 CIP2A PRR11 FAM83D POC1A NUF2 PIMREG PARPBP DTX3L TIMELESS FADS1 SGO2 PRC1 SPAG5 KIF18B SLC38A5 PTTG1 CKS2 TCF19 FEN1 DEPDC1 MCM7 STXBP6 CHAF1A CIT KIF18A NDC80 CKAP2 LDLR MCM5 BCL2 SMC4 CCNF GEMIN4 CBR3 PARP14 FAM72B RACGAP1 CD70 ARHGAP18 PPIF HMGA1 SAPCD2 KIF24 ARL4A EPHB6 PARP10 DRAP1 GGA2 ARHGAP11A SLC43A3 C1GALT1
acute_myeloid	7	covid	C7_IMMUNESIGDB	GSE42724_NAIVE_BCELL_VS_PLASMABLAST_UP	4.38319e-57	5.33215e-54	1.97309	0.829245	3.97038	146	IFI27 SIGLEC1 IFI44L IFITM1 ISG15 MX1 OTOF IFI44 OAS3 RSAD2 LY6E HERC5 EPSTI1 SERPING1 LGALS3BP EIF2AK2 IFIT3 PARP14 OASL XAF1 IFIT1 CMPK2 MX2 SAMD9L OAS2 DDX60L ZBP1 SPATS2L TRIM22 GBP1 APOBEC3A ISG20 IRF7 DDX60 USP18 SAMD9 APOL6 HSH2D HELZ2 TENT5A STAT1 SRGAP2 PARP9 IFIT2 EPHB2 DDX58 IFI35 NEXN TYMP SCARB2 NRIP1 MOV10 STAT2 PML ZNFX1 DDHD1 OAS1 CD2AP IFIH1 GBP4 SAMD4A PARP12 SP110 GBP5 TRIM25 IRF9 CMTR1 PNPT1 LAP3 DHX58 PPM1K TNFSF10 HERC6 NT5C3A
acute_myeloid	11	timen	HZ_COVID19	Top 500 up genes for SARS-CoV-2 infection in Rhesus macaques at Group 2 dose in PBMCs at 4 DPI from GSE156701	4.53674e-57	2.53911e-55	1.97309	-0.729518	-2.81291	333	IFI27 IFI44L IFIT1 IFITM1 IFIT3 ISG20 MX1 RSAD2 APOBEC3A IFI6 SIGLEC1 ISG15 OAS1 MX2 LGALS3BP USP18 OAS2 XAF1 IFIT2 IRF7 OAS3 HERC5 PLAC8 GIMAP4 GIMAP7 IFI44 EPSTI1 OASL TNFSF10 DDX60 LY6E GBP1 CCR1 DDX58 CMPK2 IFI35 C3AR1 STAT1 IFI16 HELZ2 SLFN5 ZBP1 PARP9 ABI3 EIF2AK2 ETV7 DHX58 UBE2L6 PARP14 AXL PARP12 DDX60L STAT2 BST2 TOR1B TLR7 TAP1 PML VAMP5 SPATS2L TYMP SAMD4A SCIMP CBR1 RGL1 PARP10 TRAFD1 H1F0 CX3CR1 PARP11 XPO1 CXCL10 HERC6 MOV10 TMEM60 APOL6 TRIM14 TRIM21 WSB1 ARHGEF3 RARRES3 GIMAP2 SLAMF7 ARV1 AGRN ZCCHC2 GCH1 NAPA APEX2 RNASEL BTN3A2 CNP GLRX SP100 RIPK3 STAT6 KLHDC7B WARS APOL2 PHACTR2 FBXO6 RASGEF1B RARS TRANK1 ACP2 EPHB2 SLC38A5 SEC23B IFIT5 TLR2 TRIM25 FTSJ3 MR1 TMEM123 RHBDF2 PSMB2 ELMO2 MAGED2 RIN2 OGFR
acute_myeloid	11	timen	HZ_COVID19	Top 500 up genes for SARS-CoV-2 infection in Rhesus macaques at Group 3 dose in PBMCs at 4 DPI from GSE156701	4.84899e-57	2.53911e-55	1.97309	-0.718225	-2.78092	359	IFI27 IFI44L IFIT1 IFITM1 IFIT3 ISG20 MX1 RSAD2 APOBEC3A IFI6 SIGLEC1 ISG15 OAS1 MX2 LGALS3BP USP18 C1QB OAS2 XAF1 SERPING1 IFIT2 IRF7 OAS3 HERC5 GIMAP4 IFI44 EPSTI1 OASL DDX60 LY6E C1QA GBP1 DDX58 CMPK2 IFI35 C1QC STAT1 IFI16 HELZ2 SLFN5 ZBP1 ABI3 EIF2AK2 ETV7 DHX58 PARP14 PARP12 DDX60L P2RY6 STAT2 BST2 CCR5 TOR1B PML SPATS2L CUL1 SAMD4A SCIMP RGL1 PARP10 RTP4 LAG3 CX3CR1 PARP11 XPO1 CXCL10 HERC6 GIMAP8 MOV10 APOL6 MT1E TRIM14 TRIM21 GBP2 ARHGEF3 TM2D2 ATG4C TRIM38 ATP13A1 SLAMF7 LEO1 ARV1 AGRN EXT1 P2RY14 ZCCHC2 NCOA7 RNASEL CNP MYOF MIA3 ATF3 KLHDC7B APOL2 FBXO6 PFKP MPEG1 SPATA13 EXOSC10 IFIT5 GOLGB1 PDIA6 MR1 TMEM123 SCOC RHBDF2 MAGED2 RPF2 RIN2 CCAR1 PARP4 DTWD1 SCLT1 NKG7 PTPRO CD180 DNMT1
acute_myeloid	all	timen	HZ_COVID19	Top 500 up genes for SARS-CoV-2 infection in Rhesus macaques at Group 2 dose in Bronchoalveolar Lavage at 4 DPI from GSE156701	5.14534e-57	2.29957e-55	1.96784	-0.693753	-2.73311	392	IFIT1 RSAD2 SIGLEC1 IFI27 IFIT3 USP18 CXCL10 IFI44L IFITM1 SERPING1 IFIT2 ISG15 ISG20 IFI6 MX1 DDX58 SAMD9L HERC5 LGALS3BP XAF1 MX2 CMPK2 GIMAP4 OAS2 ZBP1 SAMD9 IFIH1 GIMAP8 OAS1 OASL CCL8 DDX60 OAS3 CXCL11 EPSTI1 IRF7 APOBEC3H CMKLR1 HERC6 IFI44 APOBEC3A DHX58 ENPP2 TRIM5 HELZ2 MS4A4A IFI16 GIMAP6 LY6E APOBEC3B PARP9 DTX3L SLC38A5 SLFN5 TOR1B CCR5 TTC9C HSH2D EPHB2 TLR7 TMEM255A CLEC4C EIF2AK2 RGL1 SAMD4A PARP14 BLNK PARP10 STAT2 PML FPR3 AQP9 MZB1 BST2 UBE2L6 MAP2K6 APOL2 GZMB PACSIN1 PRTN3 SP140 ANKFY1 STAT1 KLHDC7B TNFSF13B FKBP5 SELL PARP11 BRCA2 PHF11 DYSF PTCRA CNP ABI3 MARCH1 FAM129C APOL6 CD38 VSIG10L TRIP6 APOL1 EPHB1 TCF4 KRT5 SCIMP TMEM123 SIGLEC5 RASGRP3 MOV10 NKG7 CUX2 ADAR LHFPL2 IFIT5 TIGD7 TREML2 PLA2G4C PI4K2B ZNF101 SMCHD1 SLA2 CD180 VDR CD300E TRIM25 SLC1A3 SEL1L3 SDC3 TFEC PHACTR2 TNFRSF17 AEN HIRA TYMP CARD11 TMEM106A OLFML2B SH2D3C NUP205 SLC15A4 DERL3 SIGLEC14 BLK IL21R TMEM184C CYTIP TRIM6 BTN3A1 ADAM19 HIST1H1B RAB8B MMP17 PTPRS PELO JAK3 ANKLE1 HAVCR2 SRGAP2 TACC3 TLR9
acute_myeloid	12	timen	HZ_COVID19	500 genes up-regulated by SARS-CoV-2 in human lung cells from GSE147507	7.63204e-57	8.18155e-55	1.96784	-0.726716	-2.49141	336	IFIT1 IFIT3 RSAD2 ISG15 IFITM1 APOBEC3A TNFSF10 XAF1 IFI6 SAMD9 MX1 IFIT2 MX2 IFI44L SAMD9L OASL EPSTI1 HSPA1A OAS1 OAS2 HERC5 C3AR1 MNDA GBP1 CCR1 RNASE2 OAS3 IRF7 SELL PARP9 ZBP1 DDX58 IFIH1 CXCL10 TRIM22 ANKRD22 NEXN IFI44 NMI LPAR6 IL1RN HSH2D AIM2 PLAC8 RABGAP1L EIF2AK2 DDX60L C1QC IRF2 GBP5 DYNLT1 APOL6 TRIM21 FFAR2 DDX60 STAT2 GCA S100A8 SP110 TNFSF13B RGS18 TRIM38 CHMP5 IFITM3 SPTLC2 LY6E FCGR1A FCGR1B TRIM5 STAT1 PML NCF4 FCGR2A AQP9 GBP4 FPR1 RNF213 C1QB GPR65 GK FGL2 METTL7B CYTIP ACSL1 RTP4 NCOA7 TLR4 CD55 TOR1B HESX1 LMNB1 GLRX SIGLEC7 SP140 UBE2L6 CASP5 HERC6 LRRK2 S100A9 PHF11 PLBD1 GAPT DAPP1 S100A12 TLR1 CLEC4E TREM1 SRGN HLA-A LILRB2 SP140L FCGR3B LILRA5 WAS SAMSN1 PSMA4 WIPF1 NAMPT RP2 PELI1 RNF149 CASP1 IFITM2 RAB8A MXD1 TMEM154 CYSTM1 PAK1 MARCKS RAB8B ZC3HAV1 FLOT1 IL1R2 LILRA6 PTK2B S100A11 CD164 CD53 MYL12A SMAP2 P2RY13 XRN1 GBP3 TFEC IFIT5 SIGLEC14 CD38 BCL2A1 VNN2 TMEM71 NBN LY86 NCF2 ASCL2 NAPA TAOK3 TDRD7 KCNE1 LILRB3 PLP2 CARD16 B2M USP15 HLA-DRB5 MCTS1 SFT2D1 SLAMF7 TIMM23 IRF9 C5AR1 IGSF6 FCGR3A CASP4 TET2
acute_myeloid	11	timen	HZ_COVID19	500 genes up-regulated by SARS-CoV-2 in human Calu3 cells at 24h from GSE148729	7.89611e-57	3.54874e-55	1.96784	-0.716225	-2.7728	367	IFI27 IFI44L IFIT1 IFITM1 IFIT3 ISG20 MX1 RSAD2 IFI6 ISG15 OAS1 MX2 LGALS3BP IFITM3 USP18 OAS2 XAF1 IFIT2 SAMD9L IRF7 OAS3 HERC5 IFI44 EPSTI1 SAMD9 OASL TNFSF10 DDX60 LY6E GBP1 DDX58 IFIH1 CMPK2 IFI35 STAT1 IFI16 HELZ2 TRIM22 SLFN5 ZBP1 PARP9 GMPR EIF2AK2 SP110 ETV7 IFITM2 DHX58 UBE2L6 PARP14 LAP3 DTX3L PARP12 DDX60L STAT2 BST2 NMI RNF213 TRIM69 PHF11 TAP1 PML MLKL MT2A PPM1K HSH2D NT5C3A TYMP PLSCR1 PARP10 TRAFD1 GBP5 GCA RTP4 APOBEC3G TRIM5 GBP4 CXCL10 HERC6 PSMB9 MOV10 APOL6 TNFSF13B TRIM14 TRIM21 IDO1 KLF6 EREG EGR1 PNPT1 ADAR PSME2 SP140 CD2AP TRIM38 CITED2 UBA7 GIMAP2 RNF149 CASP7 N4BP1 CARD16 EXT1 ZCCHC2 PSMB8 GCH1 NAPA NCOA7 SMCHD1 BTN3A2 APOL3 THEMIS2 CNP BAZ1A CMTR1 SP100 HLA-A ATF3 APOL2 ENDOD1 B2M RASGEF1B SECTM1 NAMPT TRANK1 BLZF1 XRN1 FAS CD55 CASP1 RBCK1 IFIT5 TRIM25 ETS2 HAPLN3 XBP1 NUB1 TGM2 BTN3A3 APOL1 TDRD7 ADRB2 ZNFX1 PIK3AP1 IL4I1 OGFR NLRC5
acute_myeloid	13	covid	C7_VAX	GAUCHER_PBMC_YF_VAX_STAMARIL_UNKNOWN_AGE_7DY_UP	8.11457e-57	3.99642e-55	1.96784	0.805861	3.29752	224	IFI27 ISG15 IFI6 IFI44L IFITM3 MX1 LY6E IFIT3 PLAC8 IFITM1 IFI44 EPSTI1 RSAD2 OAS3 MX2 OAS1 IFIT1 OASL XAF1 OTOF STAT1 OAS2 SERPING1 APOBEC3A IFI35 HERC5 EIF2AK2 IRF7 BLVRA SAMD9L IFIT2 TNFSF10 MT2A LGALS3BP GBP1 CMPK2 IFIH1 ADAR TYMP NEXN PARP9 C1QB PLSCR1 TRIM22 BST2 HELZ2 STAT2 DDX60 ISG20 CCR1 CHMP5 CUL1 ZBP1 NCOA7 LGALS9 SHISA5 UBE2L6 IL1RN JUP SPATS2L TNFSF13B VAMP5 PARP12 STAB1 SP110 GRN PARP14 ZNFX1 SAMD4A LILRB1 HSH2D DDX58 PHF11 DRAP1 IFIT5 TAP1 CTSL RBCK1 HLA-A PSME2 GBP4 CYBB LAP3 MYD88 RAB8A NMI TCN2 MYOF IFI16 TRIM21 UBA7 TRIM38 TOR1B CD300C RHBDF2 GNLY PML TRIM5 CD68 SCARB2 NAPA DHX58 MARCKS PPM1K TMEM123 SP140 RTCB MOV10 HK3 ATF3 RNF135 PIK3AP1 SQOR C1QA DYNLT1
acute_myeloid	all	covid	C7_IMMUNESIGDB	GSE34205_HEALTHY_VS_FLU_INF_INFANT_PBMC_DN	8.21828e-57	6.67324e-54	1.96784	0.859532	3.34983	180	IFI27 OTOF SIGLEC1 RNASE1 USP18 IFI44L RSAD2 GMPR KCTD14 LGALS3BP C1QC IFITM1 IFI6 SERPING1 MX1 NEXN ISG15 OASL CMPK2 IFI44 AGRN HERC5 OAS3 RNASE2 SPATS2L EPSTI1 LY6E RNASE3 IFITM3 KLHDC7B OAS2 XAF1 LINC00487 ZBP1 HERC6 PLAC8 EIF2AK2 DDX60 MX2 C2 IFI35 HELZ2 IRF7 NT5C3A TCN2 TMEM255A MT2A DHX58 MPO NCOA7 MT1E PARP12 MOV10 TRIM22 TRIM6 CTSL CHMP5 PLSCR1 SPHK1 MS4A4A SIRPD HPSE IL10 GRN LDLR TRIP6 MASTL DYSF E2F2 IFITM2 CREG1 SHISA5 BRCA2 CTSD PLBD1 STX1A SCO2 NAPA FXYD6 LMNB1 S100A8 STARD4 S100A9 SPTLC2 BTG3 NECTIN2 ATOX1 CAPN2 B2M C4orf33 LAMP3 PIWIL4
acute_myeloid	11	timen	HZ_COVID19	500 genes upregulated by SARS-CoV-2 in human lung tissue from GSE147507	8.62541e-57	3.54874e-55	1.96784	-0.7289	-2.81052	333	IFI44L IFIT1 IFITM1 IFIT3 MX1 RSAD2 APOBEC3A IFI6 ISG15 OAS1 MX2 IFITM3 C1QB OAS2 XAF1 IFIT2 SAMD9L IRF7 OAS3 HERC5 PLAC8 IFI44 EPSTI1 SAMD9 OASL TNFSF10 DDX60 LY6E GBP1 CCR1 DDX58 IFIH1 NEXN C1QC C3AR1 STAT1 ANKRD22 TRIM22 ZBP1 PARP9 EIF2AK2 SP110 HESX1 IFITM2 UBE2L6 RABGAP1L DDX60L FCGR1B STAT2 NMI FCGR1A TOR1B PHF11 MNDA FGL2 PML S100A11 HSH2D IRF2 GBP5 GCA RTP4 LILRA5 LMNB1 ACSL1 TRIM5 GBP4 METTL7B CXCL10 HERC6 FPR1 APOL6 TNFSF13B TLR4 TRIM21 IDO1 AIM2 BCL2A1 RGS18 SP140 HCK STAP1 TRIM38 CYTIP GK SLAMF7 TFEC SELL RNASE2 CARD16 SPTLC2 P2RY13 RAB8A P2RY14 NBN GCH1 NAPA FCGR2A NCOA7 GPR65 MARCKS IL1RN GLRX HLA-A KLHDC7B B2M APBB1IP NAMPT IL1B XRN1 PSMA4 KCNE1 CD164 CD55 CASP1 CD48 GAPT SRGN IFIT5 IL2RG CLEC4E WAS SIGLEC7 LILRB2 CD38 WIPF1 C5AR1 PSEN1 PIK3AP1 SERPINA1 CASP4 NOP10 HIST2H2BE NEAT1 SMAP2 SAMSN1 IFI30 LCP2 DYNLT1 BCL6 LILRB3 ANP32A
acute_myeloid	11	timen	HZ_COVID19	Healthy human lung biopsy vs. COVID-19 infected human lung series 15 from GSE147507 up genes	8.62541e-57	3.54874e-55	1.96784	-0.7289	-2.81052	333	IFI44L IFIT1 IFITM1 IFIT3 MX1 RSAD2 APOBEC3A IFI6 ISG15 OAS1 MX2 IFITM3 C1QB OAS2 XAF1 IFIT2 SAMD9L IRF7 OAS3 HERC5 PLAC8 IFI44 EPSTI1 SAMD9 OASL TNFSF10 DDX60 LY6E GBP1 CCR1 DDX58 IFIH1 NEXN C1QC C3AR1 STAT1 ANKRD22 TRIM22 ZBP1 PARP9 EIF2AK2 SP110 HESX1 IFITM2 UBE2L6 RABGAP1L DDX60L FCGR1B STAT2 NMI FCGR1A TOR1B PHF11 MNDA FGL2 PML S100A11 HSH2D IRF2 GBP5 GCA RTP4 LILRA5 LMNB1 ACSL1 TRIM5 GBP4 METTL7B CXCL10 HERC6 FPR1 APOL6 TNFSF13B TLR4 TRIM21 IDO1 AIM2 BCL2A1 RGS18 SP140 HCK STAP1 TRIM38 CYTIP GK SLAMF7 TFEC SELL RNASE2 CARD16 SPTLC2 P2RY13 RAB8A P2RY14 NBN GCH1 NAPA FCGR2A NCOA7 GPR65 MARCKS IL1RN GLRX HLA-A KLHDC7B B2M APBB1IP NAMPT IL1B XRN1 PSMA4 KCNE1 CD164 CD55 CASP1 CD48 GAPT SRGN IFIT5 IL2RG CLEC4E WAS SIGLEC7 LILRB2 CD38 WIPF1 C5AR1 PSEN1 PIK3AP1 SERPINA1 CASP4 NOP10 HIST2H2BE NEAT1 SMAP2 SAMSN1 IFI30 LCP2 DYNLT1 BCL6 LILRB3 ANP32A
acute_cd8	2	covid	C7_VAX	GAUCHER_PBMC_YF_VAX_STAMARIL_UNKNOWN_AGE_10DY_UP	1.07945e-56	7.12436e-55	1.96257	0.840757	2.77172	155	IFI44L MX1 IFIT3 IFI6 OAS1 IFIT1 RSAD2 IFI44 IRF7 OASL EPSTI1 OAS3 ISG15 EIF2AK2 XAF1 HERC6 PLSCR1 LGALS9 OAS2 SPATS2L IFI27 HERC5 IFIH1 LY6E STAT1 PARP9 HES4 DHX58 IFITM3 PARP12 NMI CD38 HELZ2 RTP4 TRIM22 STAT2 TMEM123 MT2A SP110 IFI35 CHMP5 DDX60 LAP3 SAMD9L IFIT5 DDX58 IFIT2 GBP1 MOV10 ZBP1 MT1F NEXN BST2 SHISA5 ADAR TRIM21 CASP1 PARP10 TRIM5 IFITM1 REC8 IRF9 MYL6B PHF11 TRIM38 TENT5A PARP14 TMEM140 TNFSF10 CX3CR1 TMEM62 FRMD3 SP140 DRAP1 CALHM6 TAP1 UBA7 PML UBE2L6 TRAFD1 ATF3 CCR1 LGALS3BP PSME2 STMN1 IFI16
acute_myeloid	12	timen	HZ_COVID19	500 genes upregulated by SARS-CoV-2 in human lung tissue from GSE147507	1.16061e-56	8.88695e-55	1.96257	-0.731937	-2.50959	318	IFIT1 IFIT3 RSAD2 ISG15 IFITM1 APOBEC3A TNFSF10 XAF1 IFI6 SAMD9 MX1 IFIT2 MX2 IFI44L SAMD9L OASL EPSTI1 OAS1 OAS2 HERC5 C3AR1 MNDA GBP1 CCR1 RNASE2 OAS3 IRF7 SELL PARP9 ZBP1 DDX58 IFIH1 CXCL10 TRIM22 ANKRD22 NEXN IFI44 NMI LPAR6 IL1RN HSH2D AIM2 PLAC8 RABGAP1L EIF2AK2 DDX60L C1QC IRF2 GBP5 DYNLT1 APOL6 TRIM21 FFAR2 DDX60 STAT2 GCA S100A8 SP110 TNFSF13B RGS18 TRIM38 IFITM3 SPTLC2 LY6E FCGR1A FCGR1B TRIM5 STAT1 PML NCF4 FCGR2A AQP9 GBP4 FPR1 C1QB GPR65 GK FGL2 METTL7B CYTIP ACSL1 RTP4 NCOA7 TLR4 CD55 TOR1B HESX1 LMNB1 GLRX SIGLEC7 SP140 UBE2L6 CASP5 HERC6 LRRK2 S100A9 PHF11 PLBD1 GAPT DAPP1 S100A12 TLR1 CLEC4E TREM1 SRGN HLA-A LILRB2 SP140L FCGR3B LILRA5 WAS SAMSN1 PSMA4 WIPF1 NAMPT RP2 PELI1 CASP1 IFITM2 RAB8A MXD1 TMEM154 CYSTM1 MARCKS RAB8B ZC3HAV1 HIST1H2BD FLOT1 IL1R2 LILRA6 PTK2B S100A11 CD164 CD53 SMAP2 P2RY13 XRN1 GBP3 TFEC IFIT5 SIGLEC14 CD38 BCL2A1 VNN2 TMEM71 NBN LY86 HIST2H2BE NAPA TAOK3 KCNE1 LILRB3 PLP2 CARD16 B2M USP15 HLA-DRB5 MCTS1 SFT2D1 SLAMF7 TIMM23 IRF9 C5AR1 IGSF6 FCGR3A CASP4 TET2
acute_myeloid	12	timen	HZ_COVID19	Healthy human lung biopsy vs. COVID-19 infected human lung series 15 from GSE147507 up genes	1.16061e-56	8.88695e-55	1.96257	-0.731937	-2.50959	318	IFIT1 IFIT3 RSAD2 ISG15 IFITM1 APOBEC3A TNFSF10 XAF1 IFI6 SAMD9 MX1 IFIT2 MX2 IFI44L SAMD9L OASL EPSTI1 OAS1 OAS2 HERC5 C3AR1 MNDA GBP1 CCR1 RNASE2 OAS3 IRF7 SELL PARP9 ZBP1 DDX58 IFIH1 CXCL10 TRIM22 ANKRD22 NEXN IFI44 NMI LPAR6 IL1RN HSH2D AIM2 PLAC8 RABGAP1L EIF2AK2 DDX60L C1QC IRF2 GBP5 DYNLT1 APOL6 TRIM21 FFAR2 DDX60 STAT2 GCA S100A8 SP110 TNFSF13B RGS18 TRIM38 IFITM3 SPTLC2 LY6E FCGR1A FCGR1B TRIM5 STAT1 PML NCF4 FCGR2A AQP9 GBP4 FPR1 C1QB GPR65 GK FGL2 METTL7B CYTIP ACSL1 RTP4 NCOA7 TLR4 CD55 TOR1B HESX1 LMNB1 GLRX SIGLEC7 SP140 UBE2L6 CASP5 HERC6 LRRK2 S100A9 PHF11 PLBD1 GAPT DAPP1 S100A12 TLR1 CLEC4E TREM1 SRGN HLA-A LILRB2 SP140L FCGR3B LILRA5 WAS SAMSN1 PSMA4 WIPF1 NAMPT RP2 PELI1 CASP1 IFITM2 RAB8A MXD1 TMEM154 CYSTM1 MARCKS RAB8B ZC3HAV1 HIST1H2BD FLOT1 IL1R2 LILRA6 PTK2B S100A11 CD164 CD53 SMAP2 P2RY13 XRN1 GBP3 TFEC IFIT5 SIGLEC14 CD38 BCL2A1 VNN2 TMEM71 NBN LY86 HIST2H2BE NAPA TAOK3 KCNE1 LILRB3 PLP2 CARD16 B2M USP15 HLA-DRB5 MCTS1 SFT2D1 SLAMF7 TIMM23 IRF9 C5AR1 IGSF6 FCGR3A CASP4 TET2
acute_myeloid	13	timen	HZ_COVID19	Top 500 up genes for SARS-CoV-2 infection in Rhesus macaques at Group 2 dose in Bronchoalveolar Lavage at 2 DPI from GSE156701	1.26623e-56	8.04758e-55	1.96257	-0.763857	-2.94566	290	IFI27 IFI44L IFI6 ISG15 MX1 IFIT3 SIGLEC1 APOBEC3A OAS1 XAF1 MX2 EPSTI1 IFIT1 IRF7 TNFSF10 IFI44 OAS3 OAS2 LY6E RSAD2 STAT1 PARP9 SAMD9L SERPING1 GBP1 IFI16 IFIT2 SAMD9 CCR1 TRIM22 GIMAP4 OASL BST2 TNFSF13B HERC5 TYMP DDX60 PARP14 LGALS3BP STAT2 ISG20 CMPK2 USP18 EIF2AK2 DDX60L LAP3 MARCH1 ABI3 DDX58 IFIH1 UBE2L6 PHF11 DTX3L CUL1 RABGAP1L TAP1 ZBP1 PARP12 MLKL HELZ2 PML ADAR FKBP5 SCIMP SAMD4A APOL6 TRIM14 XPO1 NADK PARP10 LILRB1 NAMPT P2RY6 MPEG1 SMCHD1 TRIM25 TRIM21 ZNFX1 HSH2D SCARB2 TRIM5 WARS NAPA CD300E GIMAP6 FCN1 APOBEC3G IL1RN SLFN5 CITED2 WSB1 GNS DHX58 KLHDC7B RAB8B TFEC RHBDF2 NCKAP1L ATP13A1 TOR1B DYSF GIMAP2 NLRC5 CKAP4 AQP9 PNPT1 TMEM123 HAVCR2 SNX27 GZMB NCOA7 GBP2 CNP ADAP2 PSTPIP2 GCH1 GNB4 THEMIS2 MYD88 PIK3AP1 MOV10 SRGAP2 SERPINB9 UNC93B1 DOCK8 PARP11 AIDA TRAFD1 HRH2 TRANK1 ARHGEF3 TTYH3 USP25 GBA PPA1 CD180 JAK2 ARHGAP17 IFIT5 C1GALT1 IRF5 PLIN3
acute_cd8	8	timen	C7_IMMUNESIGDB	GSE21546_WT_VS_SAP1A_KO_DP_THYMOCYTES_UP	1.31215e-56	1.27541e-53	1.96257	-0.84057	-3.80415	145	IFI44L MX1 XAF1 IFIT3 IFIT1 OAS1 IFI27 IRF7 ISG15 RSAD2 MX2 SAMD9 USP18 EIF2AK2 OAS2 BST2 CMPK2 SAMD9L PLSCR1 OASL DDX60 PARP9 IFI44 TRIM22 PPM1K HERC6 IFITM1 IFI35 STAT1 OAS3 DTX3L SP110 DDX58 HELZ2 DDX60L GBP1 IFI16 ADAR IFIT2 SPATS2L IRF2 LAP3 OGFR UBE2L6 NMI TRIM69 CASP1 BTN3A2 IFIH1 MT2A STAT2 PHF11 TRANK1 ZNFX1 RNF213 TRIM14 TRIM21 PARP12 TRIM38 DHX58 PNPT1 TMEM140 IFIT5 PSMB9 BTN3A3 TAP1 PARP14 APOL2 NUB1 TRIM25 BAZ1A IFITM2 TENT5A MYD88 IFITM3 APOL1 GBP3 TRIM5 SAMHD1 PRPF3 EHD4 PML IRF9 ANKIB1 ATP2B4 ANKFY1 LNPEP TRIM56
acute_myeloid	6	timen	C7_VAX	ZAK_PBMC_MRKAD5_HIV_1_GAG_POL_NEF_AGE_20_50YO_1DY_UP	1.32293e-56	1.29647e-54	1.96257	-0.430622	-2.46967	882	IFI27 IFITM1 GIMAP4 RSAD2 IFIT1 SIGLEC1 IFIT3 SAMD9L OTOF CD163 IRF2 CHMP5 OAS2 SAMD9 RNASE2 MX2 IRF7 IFI44L SSB SHISA5 PHF11 JUP NMI ISG20 LGALS3BP OAS3 NT5C3A GBP1 EPSTI1 XAF1 ADA2 PARP9 ANXA4 OAS1 MS4A4A SCARB2 SPTLC2 AKR1A1 PLSCR1 IFI6 CCR2 HK3 LILRA2 SPATS2L SDHB MCEMP1 SERPING1 LILRB4 NFE2 TCN2 DICER1 CMPK2 PSMB8 MXD1 SLC16A3 LAMP2 MIIP HELZ2 DTX3L PARP10 DDX60 IFI30 FCGR2A CNDP2 FNDC3B PPM1K APOL6 NEXN STAB1 MSRB1 CPPED1 STAC3 SCPEP1 SNX27 IFI16 NAIP CD300A DIAPH2 MRPL27 IGSF6 LARP7 QSOX1 RAB8A TRIM14 GIMAP8 SIGLEC9 HPSE C3AR1 LMNB1 MT1E RAB10 CES1 CUL1 ANKFY1 TLR8 BAZ1A KIAA0319L SP110 GCA GSDMD SLC31A2 ACSL4 MEFV UBE2L6 CBR1 PILRA FES TLR4 DDX58 N4BP1 FPR2 MAP3K11 XRN1 TNFAIP8L2 IFITM3 IFI35 IDH1 CREB5 KCTD12 CASP1 DNAJA1 MLKL TOP1 CCR1 PRDX3 TBC1D2 PTPA ATP6V1B2 NPL ATP13A1 CHST15 ZNFX1 PLXNC1 AZI2 ACSL1 SEMA4A DYNLT1 ATG3 TMEM179B RXRA MT2A WAS MRPL28 SIPA1L1 WSB1 TIMP2 IFIH1 SAMD4A BST2 REEP4 CD300C SKAP2 MTF1 CNIH4 PIK3AP1 PTTG1IP SNX20 IFITM2 NAAA HLX CARD6 LAIR1 CARD16 DECR1 NT5C2 STAT1 MCTP1 AP5B1 STAT5A NAGK NADK C5AR1 FGD2 IRF5 LILRB1 GBP2 DUSP3 SNX2 CREG1 TAP2 TUT7 TPMT GPBAR1 TNFSF10 GLRX USP18 IFIT2 TRAFD1 SNX10 GBP5 NUCB1 TRIM22 ZSWIM6 RBCK1 SCIMP CYSTM1 NOTCH2 DAPP1 FBXO6 TRIM26 NOP10 SRGAP2 SEC14L1 RTCB MTHFD2 FGR LYSMD2 GNS TOR1B NEU1 PLAC8 SQOR RASSF4 SIL1 PTPRE DYSF UBA7 BLOC1S1 MSRB2 ZEB2 CCL2 FAM111A CD2AP OGFR TLR2 NUP62 STOM SIRPA DOCK5 WDFY3 RAB20 STX11 UTRN TAP1 TRIM5 ABI3 ACER3 EFR3A BLVRA GLIPR2 CMTR1 SLC7A7 IGFLR1 ZBP1 BCL2A1 DPYSL2 HSH2D LPCAT2 KLHDC7B PSMA6 UBE2D1 ORMDL2 ST14 MPDU1 KIAA0040 EXOC1 HLA-DRB5 CD33 RBM47 HLA-DPA1 ACSL3 B4GALT5 RAB24 RHOB PFKFB4 GADD45B ATP11A TRIM21 CHD1 CMIP PATL1 NUB1 ATOX1 DMXL2 APOL3 GBP4 NLRP3 NCSTN ADAMTSL4 PCMT1 STAT2 PSMB10 NCF4 SP100 TANK EHBP1L1 CAPZA2 IFIT5 EIF2AK2 AQP9 CNP CLEC4D SIRPB2 DSE MYOF GMPR PAK1 SECTM1 HMOX1 SLC2A6 AOAH DNAJC13 RCBTB2 MICU1 PLEKHO1 JAK2 RENBP MOV10 LYN PLXNB2 KIAA0930 NQO2 LILRB2 MX1 POLK LHFPL2 HP GIMAP6 VAMP5 RALB EPHB2 GAA SLC31A1 MYD88 GLB1 CALCOCO2 LAT2 FFAR2 SMCO4 PARP12 NFAM1 SLC11A1 C1orf162 KYNU GPAT3 PDLIM5 PSMB9 SORT1 ABCA1 BST1 EPB41L3 HERC5 SP140 TMEM131L NAPRT SHKBP1 NANS TMEM150B RHBDF2 HRH2 IL1RN FGL2 NLRC4 VAMP3 PACSIN2 ATP6V1C1 LRRC25 AGPAT3 TRIM25 SLFN11 GNB4 RPS6KC1 UBA3 CYFIP1 FGD4 ZCCHC2 P2RY13 LRRK2 AKIRIN2 EXOC6 EDEM2 CORO1B NHSL2 ST3GAL5 ATP6V0D1 EIF4E2 TNFRSF1B EMILIN2 TFE3 LACTB USP15 PRKCD BCL6 FAS CD63 ANKRD22 RASGEF1B SMCHD1 RAB31 SLC39A11 CTNNA1 PSME2 RIN2 ASGR2 HLA-DMA G6PD MVP RASGRP4 GMPPA CARS2 SCLT1 RIC1 SIGLEC7 HCK ELMO2 ADPRH MS4A7 BCKDK FLVCR2 RNF13 C9orf72 PRRG4 KDM7A ADAM9 DDX60L GPD2 SIDT2 APOL1 ADGRE5 IRF9 SLC39A1 RARA RTP4 CLEC12A LGALS9 NAPA SLC24A4 SOCS3 STAT3 GRK3 LILRA6 LPCAT3 APOBR CTSL TDRD7 SH2B3 SLC15A3 DENND1A CSF2RB TNFSF13 NHLRC3 LAP3 FUCA2 ADAR TRIM38 OSCAR TNS3 ALYREF ALOX5 CFD KIAA1958 STX12 ACOT9 CPNE8 MFSD12 FKBP15 VCPIP1 DOK1 GM2A HHEX GK LILRB3 PSTPIP2 TTYH3 MCOLN1
acute_cd8	all	timen	HZ_COVID19	500 genes down-regulated by SARS-CoV-2 in human Calu3 cells from GSE147507	1.43463e-56	1.41072e-54	1.96257	0.594254	3.28027	418	UBE2C BIRC5 HMGB3 TYMS SPC24 TROAP CDC45 TRIP13 PLK1 CDKN3 GINS2 KIF23 ZWINT CDC20 CENPM TOP2A CENPA CDC6 FAM83D SPC25 FOXM1 CENPF MKI67 CRIP2 DLGAP5 ORC1 DHFR NCAPH RRM2 CDCA2 KIF2C HJURP TPX2 UHRF1 WDR34 GCAT OIP5 PRC1 MCM2 CDCA3 SPAG5 ASF1B KIFC1 TUBA1B MCM4 NCAPG BUB1B KIF20A E2F2 E2F1 CCNB1 GTSE1 KIF4A GINS4 KPNA2 GMNN DERL3 IMPA2 LMNB1 FANCI SLC25A10 IGFBP6 MCM7 NCAPG2 MYL6B PXMP2 RAD54L NRM PCNA RECQL4 CHAF1A ALYREF SAPCD2 NT5DC2 ANAPC15 NETO2 NME1 SNRNP25 MTHFD1 MCM5 AHCY SHMT1 CHST7 MCM6 FEN1 CENPI SAC3D1 ESPL1 TMEM201 CLN6 KIF18B CCDC34 WDR90 AURKA RANBP1 DHCR7 TMEM237 LDHB MXD3 BRI3BP TICRR SRSF2 ACAT2 TESC LIG1 CCNF TUBB4B CENPV LMNB2 FANCG SFXN2 F12 HPDL RFC5 SLBP MYH10 HPGD DTYMK CTSH TONSL SAMD1 PSRC1 FASN DPCD SIVA1 TMA7 EIF5A PRDX2 POLD1 IDH2 CHRNA5 DHCR24 CENPO PASK TOMM40 POLD2 ANXA5 KIF22 FADS2 TACC3 FAM81A ID1 COX8A MPC2 TMEM97 PGRMC1 ENO1 PKM DPP3 PEBP1 ROGDI EPHB6 CHCHD2 HNRNPAB GAMT TCTEX1D2 GCSH BCKDHB NHP2 MRPL11 SAP30 HADH ADI1 NDUFA4 BDH1
acute_cd8	2	covid	C7_IMMUNESIGDB	GSE13484_UNSTIM_VS_YF17D_VACCINE_STIM_PBMC_DN	1.77985e-56	4.28943e-53	1.96257	0.843266	2.77617	151	IFI44L MX1 IFIT3 IFI6 OAS1 IFIT1 RSAD2 IFI44 IRF7 OASL OAS3 ISG15 EIF2AK2 XAF1 HERC6 MX2 PLSCR1 USP18 OAS2 SPATS2L HERC5 IFIH1 LY6E STAT1 DHX58 CNP IFITM3 PARP12 NMI CD38 RTP4 TRIM22 STAT2 MT2A SP110 IFI35 SAMD9 LAG3 SP100 CHMP5 DDX60 N4BP1 ISG20 LAP3 IFIT5 DDX58 PARP11 IFIT2 STAP1 GBP1 ZBP1 MT1F BST2 ZCCHC2 ADAR TRIM21 TRIM14 TRANK1 TRIM5 IL12RB2 IFITM1 IRF9 SLAMF7 PHF11 TRIM38 TREX1 CHST12 C1GALT1 ZNF107 SMCHD1 RBCK1 ARID5B TMEM140 TNFSF10 LPIN2 YEATS2 IL15RA ANKFY1 CMTR1 TMEM62 SP140 TRIM25 TAP1 PML UBE2L6 TRAFD1 ATF3
acute_cd8	2	covid	HZ_COVID19	500 genes up-regulated by SARS-CoV-2 in human Organoids cells from GSE154613	1.94119e-56	3.65591e-54	1.96257	0.738806	2.513	280	IFI44L MX1 IFIT3 IFI6 OAS1 IFIT1 RSAD2 IFI44 IRF7 OASL CMPK2 EPSTI1 OAS3 ISG15 EIF2AK2 XAF1 HERC6 MX2 PLSCR1 USP18 LGALS9 OAS2 IFI27 ODF3B HERC5 TYMP IFIH1 DDX60L STAT1 PARP9 HES4 DHX58 CNP IFITM3 ETV7 PARP12 NMI HELZ2 ZNFX1 RTP4 TRIM22 STAT2 MT2A SP110 IFI35 SAMD9 SP100 CHMP5 DDX60 N4BP1 ISG20 LAP3 SAMD9L IFIT5 DDX58 PNPT1 AZI2 IFIT2 GBP1 MOV10 DTX3L BST2 SHISA5 PPM1K ECE1 ADAR TRIM21 EHD4 TRIM14 CASP1 TRANK1 PARP10 TRIM5 IFITM1 WARS CASP7 IRF9 FOS MYD88 PHF11 TRIM38 CCL3 B3GNT7 RBCK1 PMAIP1 PARP14 TMEM140 TNFSF10 GRAP2 TRIM69 IL15RA CD68 TMEM62 TRIM25 UNC93B1 TAP1 MLKL UBA7 ABCD1 PML UBE2L6 GBP3 ATF3 LGALS3BP BHLHE40 PSME2 PIK3CD IFI16
acute_myeloid	11	covid	HZ_COVID19	SARS perturbation; 431 Up Genes from GEN3VA; Human airway epithelium (HAE) cells; Accession: GSE47961 ; Platform: GPL6480; Entry 5	2.00259e-56	8.31076e-55	1.96257	0.855906	3.16373	168	IFI27 IFI44L IFITM1 IFI6 MX1 IFIT3 RSAD2 IFI44 IFIT1 IFITM3 ISG15 USP18 OASL HERC5 OAS3 OAS1 APOBEC3A SERPING1 XAF1 EPSTI1 OAS2 ISG20 IFIT2 EIF2AK2 IRF7 MX2 DDX60 SAMD9L STAT1 IFI35 SAMD9 ZBP1 GMPR IFIH1 DDX58 ETV7 IFITM2 PARP9 NT5C3A STAT2 GBP1 PARP12 KLHDC7B TOR1B HERC6 HIST1H2AC PARP14 TRIM22 SP110 DDX60L UBE2L6 NMI NCOA7 LAG3 PML P2RY6 TRIM14 HSH2D PLSCR1 PPM1K BST2 IL1RN LAP3 DHX58 RTP4 TYMP TAP1 GBP4 CD5 DDIT3 IFIT5 HLA-A USP30-AS1 CD38 TRIM21 ATF3 DTX3L EGR1 FADS2 GBP5 TDRD7 PSMB9 IFI30 PNPT1 TAGAP CXCL10 PPP1R14A IRF9 LGALS9 TNFSF13B EREG PMAIP1 WARS MAFF MLKL AIM2 CCSER1
acute_bcell	all	covid	HZ_COVID19	500 genes up-regulated by SARS-CoV-2 in human Organoids cells from GSE154613	2.16956e-56	6.25918e-54	1.95729	0.678816	2.35821	302	IFI44L IFIT3 IFIT1 IFI44 CMPK2 IFI6 OAS3 USP18 MX1 IFITM1 PLSCR1 XAF1 ISG15 OASL RSAD2 HERC5 MX2 HERC6 IFI27 MT2A OAS1 IRF7 EPSTI1 EIF2AK2 IFIT2 DDX60 ODF3B SAMD9L LGALS3BP IFITM3 NMI PARP9 IFI35 OAS2 LAP3 TRIM69 GBP1 DDX60L DDX58 DTX3L SAMD9 STAT1 TNFSF10 FBXO6 TDRD7 DHX58 THEMIS2 IRF9 SHISA5 APOL6 TRANK1 UBE2L6 EHD4 BST2 TYMP HELZ2 TRIM22 TRIM5 MOV10 PML APOL2 ISG20 ADAR PHF11 MYD88 PPM1K TRIM21 PNPT1 LAMP3 ZC3H12A CHMP5 TNFAIP3 IFITM2 TRIM26 IFIH1 RBM43 GRAP2 IFIT5 RNF213 AEBP1 ZNFX1 CASP1 UBA7 LGALS9 CNP TRIM14 STAT2 WARS BHLHE40 RELB SAMHD1 AQP3 PSME2 DNAJA1 CREM BTN3A1 AZI2 ICAM1 NAMPT NCOA7 LYZ IL15RA PARP12 PIK3AP1 NFKB2 TOR1B BTN3A2 XBP1 MASTL RABGAP1L TNFSF13B CD68 DAPP1 BTN3A3 TRIM25 RTP4 ATF3 OPTN TAP2 MLKL VNN2 PARP10 GMPPB DNPEP RHBDF2 APOBEC3F IFI30 IFI16 HSH2D TAP1 TAPBPL SAMSN1
acute_cd8	3	timen	C7_VAX	GAUCHER_PBMC_YF_VAX_STAMARIL_UNKNOWN_AGE_7DY_UP	2.26743e-56	4.44417e-54	1.95729	-0.750091	-2.46983	227	IFI44L RSAD2 IFIT1 MX1 OAS1 IFIT3 IRF7 XAF1 MX2 CMPK2 OAS2 IFI27 EPSTI1 IFI6 ISG15 PLSCR1 CX3CR1 DDX60 HERC6 SAMD9L PARP9 IFI44 OAS3 IFI35 DDX58 HELZ2 ISG20 OASL EIF2AK2 STAT1 HERC5 BST2 SPATS2L DHX58 RTP4 TRIM22 GBP1 LGALS9 PPM1K PRF1 CHMP5 PARP10 PARP12 STAT2 CD38 IFI16 IFIH1 OGFR TYMP NMI LAG3 UBE2L6 HSH2D TNFSF10 ZNFX1 TRIM5 LAP3 GIMAP8 IRF9 PHF11 ABI3 TMEM140 SCO2 ANKFY1 MOV10 MT2A PARP14 GBP4 LY6E TMEM123 FBXO6 AIM2 GZMB SHISA5 ACTA2 TRAFD1 IFITM1 ADAR TAP1 RIPK3 RAB8A SP110 TNFSF13B RNF31 ASCL2 TRIM38 UBA7 CNDP2 TOR1B SOCS1 SCARB2 HAVCR2 BTN3A1 IFIT2 MYD88 TENT5A CCR1 NAGK PLAC8 LGALS3BP PML UNC93B1 IFIT5 ZBP1 APOL3 FCN1 NEXN IFI30 TDRD7 TRIM21
acute_cd4	all	covid	C7_IMMUNESIGDB	GSE13484_UNSTIM_VS_YF17D_VACCINE_STIM_PBMC_DN	2.39793e-56	3.86946e-53	1.95729	0.790908	2.74112	163	IFI44L IFIT3 IFIT1 RSAD2 OASL USP18 MX1 OAS1 IFI44 PLSCR1 XAF1 IFI6 ISG15 OAS3 IRF7 HERC6 LAMP3 EIF2AK2 DDX60 HERC5 IFIT2 MX2 RTP4 OAS2 IFIT5 MT2A MT1E SPATS2L SAMD9 IFI35 DDX58 N4BP1 DHX58 LY6E LAP3 TDRD7 IFIH1 CNP ZBP1 CHMP5 STAT2 SP100 TRIM25 PHF11 BCL2L14 TRIM22 IFITM3 LAG3 LGALS3BP PARP12 CMTR1 NMI IFITM1 ZCCHC2 PARP11 CCL4 ISG20 IRF9 ADAR UBE2L6 LTA CHST12 TMEM140 TMEM62 TNFSF10 TRIM5 BST2 SP110 TREX1 NAPA ZNF107 TRIM21 C1GALT1 ANKFY1 GBP1 SLAMF7 TRIM38 MT1X IFI16 LNPEP PRDX4 TRAFD1 TRANK1 TRIM14 KCNA3 CD164 CD38 YEATS2 STAT1 CH25H TAP1 BARD1 APOL6 RABGGTA SMCHD1 CYP2J2 IL2RA DNAJA1
acute_cd8	7	timen	C7_VAX	NAKAYA_PBMC_FLUMIST_AGE_18_50YO_7DY_UP	3.01779e-56	1.91127e-54	1.95729	-0.512286	-2.21092	1238	SAMD9L GIMAP4 C14orf119 ICAM2 GIMAP2 DENND2D SELPLG AHSA1 IFI16 GIMAP6 SLFN5 CDK2AP2 LY9 TMCO1 PRF1 SUSD3 GIMAP1 CASP1 IL7R ATP6V0E1 BTN3A2 NASP TRAC PCMT1 MCM3 ABI3 CFAP298 SPN PTPN6 RAC2 BTN3A3 ST6GAL1 OMA1 SPOP RNF213 SNAPIN COPB2 FLI1 ARL6IP5 HMOX2 CD53 PRDX3 ACTR3 MRPS6 CD164 FKBP5 RPA2 LDLRAP1 DCAF7 CASP6 WASHC3 ATF1 MRPS18B SLAMF6 LRIF1 DPY30 CCT5 DOK2 RSBN1L MPV17 MED11 TRAF3IP3 CD2 IRF3 MPLKIP MTIF3 CD27 PNPT1 G3BP1 SRPRB APEH TMX2 RGS14 MRPL15 VTA1 VRK3 LAIR1 CX3CR1 EIF2S1 TRADD ABRACL CDK4 HNRNPF AK2 AIFM1 STYXL1 KLRD1 TRAPPC3 SERINC3 DECR1 CD300A XPO1 ANXA6 RBM6 GEMIN7 WDR46 NFYC GPR171 MRPS31 APBB1IP PFDN6 SKA2 CIAPIN1 CBX1 SUGT1 CCND3 LCK LBH GIMAP8 RASAL3 CLEC2D VBP1 SETX PDIA6 MRPS5 POLR3K BAZ1B MRPL14 LMAN2 PSMD1 M6PR PPP1R12A TXNDC15 VPS72 C2orf74 STAT6 ESYT1 PIN4 NME6 GTPBP10 SNX1 MLEC SYNRG CACYBP GCDH MRPL34 CMAS SF3B3 PRDX1 SAMHD1 UQCR10 SCML4 STIP1 GTF2H5 EVL RER1 FNTA PSMC4 DFFA DIAPH1 PDE7A FCMR TOR3A REEP5 PMM2 TRIM27 HSD17B4 RDH11 SUPT16H ECH1 ECHDC1 UBA1 VAMP8 RNASEH2C DAPP1 PPID HIBCH COQ9 ZDHHC16 BATF CFDP1 GZMA BRD8 SDHC HM13 TIMMDC1 PDIA4 RAB29 NUDCD1 CCT6A WDR77 DGLUCY NBPF1 ZC3H13 PSMA7 C1orf162 MORC2 LRRC47 MAD1L1 OGFOD1 SPG11 GOLGA5 CYB5B CISD1 SIGMAR1 STT3A EFCAB14 SSR1 YIF1A SNRPD3 PLRG1 TRAPPC12 TTC1 ANXA2 SDAD1 ACSL5 PRPSAP2 RCSD1 SCFD1 ADH5 TRGC2 PLPBP ATP6AP1 EOMES POGLUT1 LAT CD58 IQGAP2 DHPS FAM78A NDUFA8 NDUFAF1 SRSF1 SLC25A11 RIPOR2 PAAF1 RAB27A GMIP MRPS9 RUVBL1 SLC38A9 TBC1D10C LPXN TRPV2 METTL2B HADH PDHB COQ5 ERG28 HIKESHI SLAMF7 ACAP2 CARD8 CLIC3 CEP350 ACTL6A IL27RA SYNGR2 PRIMPOL STAMBP CLTA PDHA1 TM7SF3 VPS35 MKLN1 MRPS14 SAMD3 ARMC1 SCOC TRIM52 UBE2V2 CIDEB UBA7 RGS3 NUDT9 SLAMF1 USO1 TRMT13 POP5 CSNK1A1 RAD50 METTL13 ING4 HCG18 KRI1 CASP2 SMARCAL1 ATG3 FTSJ3 CSNK2A1 C5orf15 APOBEC3G PFKP SSR3 ZBTB48 XIAP ATXN2 GART LRRC8D PIK3C3 LAMTOR2 RHOT1 TSPAN14 PRPSAP1 SENP6 ARHGAP30 PCMTD1 CIAO1 ITK TMEM69 MPHOSPH8 HERC4 DNMT1 CDC25B CCT7 MALAT1 TRIM56 TMEM87B ATP6V0A2 DDX41 WDSUB1 MRPS28 NIT1 MTO1 PSMG1 CTSC CYP20A1 ZNF638 SP1 RSPRY1 NCSTN MMS19 VCAN FYB1 TMEM63A RBBP4 ECI2 CPSF2 AHCYL1 IPO7 NDUFV3 NSF COMT CABIN1 RABGAP1 XRCC5 OSTM1 UTP14A ALKBH3 INTS3 TES KDM5A PRR14L DTNBP1 PSEN1 PCYOX1 CRTAM UBAP2 MRS2 RAB10 SFT2D1 ACAT1 NMT2 MITD1 GOPC SKP2 CPNE2 HPS3 FLAD1 THOC2 TIA1 NFATC3 ZNF146 KRCC1 SAMM50 BABAM1 GON4L EIF2S2 AKAP10 METTL5 ARV1 TMEM223 SH3BP5 MRPL48 PIGF PARP4 LINC00324 UBASH3A NCOA3 MRPL18 BPTF ATM PURA CALHM2 KDELR1 CISD3 KLHDC3 SUPT20H RUVBL2 NCOR1 AP1M1 PAK1 SNX5 SLC38A10 DCPS DDX17 LUC7L3 THEM4 YEATS2 HADHB EIF3J COPS5 CEP104 CEPT1 MRPL57 MRTO4 UTP6 IPO8 NUP62 FEZ2 ANKZF1 CASP8AP2 TM2D1 ASCC1 CREB1 PDE6D MNDA GEMIN6 TMPO CLOCK PWWP2A HDAC1 UGP2 CGGBP1 CTSB TNIP1 TTC9C GGCT ARMT1 PDZD11 HPCAL1 GNL2 PYHIN1 ATP6V1D ANXA4 PUM1 USP28 SETDB2 PHB DCP1B DHRS4-AS1 N4BP2L2 OSTC FARSB CAB39 CD244 IL17RA OGG1 DDX23 APPL1 PREB TRAF5 ZNF302 EXOC1 SPCS2 WBP1L TRAPPC11 G6PC3 GLT8D1 PHF14 DEF6 UGGT1 ANKRD10 BRCC3 NPAT PPP6R3 SLC4A1AP ALG6 RBM42 FMC1 NUDT16 HNRNPAB DDI2 SNX27 PEX11B CRLS1 TP53 API5 KMT2A GPATCH4 COA5 HDHD5 POLK METTL17 VPS50 VPS8 SNRNP40 KLRG1 TMOD3 PRPF38A OGT ALDH3A2 IPCEF1 AIMP2 UBA3 UBE2L3 VPS45 SMC1A THYN1 OTUB1 COPZ1 ELP3 SETD5 DCLRE1C FKBP15 AZI2 COPS7A IKBKB IMMT ANKFY1 SETD3 MSH2 RETREG1 ZNF664 SLC25A46 RAPGEF6 PSD4 STK38 BRD3 TTC27 CLTC LARP4B WRAP73 STX7 HDDC3 RCBTB2 ZNF354A LACTB2 PYCR2 ZNF224 CD84 ARHGAP27 ALG8 TM9SF4 C6orf89 TSEN2 TADA3 TNFSF8 RASA1 TMEM50B ZNF106 ZRSR2 PRMT2 CLCN3 EIF2B4 GALM APOBEC3C UBTF FAM219B CCT3 PRKACB SHQ1 TMEM216 PILRB WDR61 EIF5B UQCRC1 RSF1 COG2 TMEM248 FBXO22 NVL TMEM165 FBXW2 VPS35L ITGAL CNTRL UBE4A SPART HENMT1 ANAPC4 ASXL2 CEP83 CDC16 SLF2 ZC3H14 SPAST MTRF1 DNAJC7 PRKAG2 NBPF12 IL6R SNUPN KHDC4 HSD17B12 VPS13D KIDINS220 WDR12 BICD2 PCID2 ZGPAT RBM14 MUS81 EFL1 PPP4R3B TRIM44 L3HYPDH ZNF862 RMND1 GLB1 PNKD AGK CEP170 SP140 C11orf54 EXOSC10 FCRL3 GLS GRSF1 CCM2 MAPK1 MDM1 EEA1 RFC2 PSTPIP1 SLC35B3 MCTS1 AIDA AUH ATP6V1C1 CWC27 TFB1M MTCH2
acute_myeloid	11	covid	C7_VAX	ERWIN_COHEN_BLOOD_VACCINE_TC_83_AGE_23_48YO_VACCINATED_VS_CONTROL_7DY_UP	3.06045e-56	8.26321e-55	1.95729	0.964601	3.25998	70	IFI27 IFI44L IFITM1 IFI6 MX1 IFIT3 RSAD2 IFI44 IFIT1 SIGLEC1 ISG15 USP18 OASL HERC5 OAS3 OAS1 LY6E CMPK2 SERPING1 XAF1 EPSTI1 OAS2 IFIT2 EIF2AK2 IRF7 MX2 DDX60 SAMD9L NEXN IFI35 SAMD9 ZBP1 SPATS2L IFIH1 TNFSF10 DDX58 ETV7 IFITM2 PARP9 STAT2 GBP1 PARP12 CCR1 TOR1B HERC6 PARP14 BLVRA TRIM22 RNF213 DDX60L MT2A UBE2L6 TRIM14 PLSCR1 PPM1K IL1RN LAP3 ZCCHC2 RTP4 SHISA5 MAFB IFIT5 TRIM5 PNPT1 CXCL10 MS4A4A
acute_cd8	6	timen	HZ_COVID19	Top 500 up genes for SARS-CoV-2 infection in Rhesus macaques at Group 2 dose in PBMCs at 2 DPI from GSE156701	3.09422e-56	6.00278e-54	1.95729	-0.674567	-3.24696	364	IFI44L IFIT1 MX1 IFIT3 IRF7 RSAD2 XAF1 OAS1 IFI6 IFI27 ISG15 MX2 SAMD9L DDX60 CMPK2 ISG20 PLSCR1 SAMD9 USP18 TRIM22 EPSTI1 OAS2 HERC6 IFI44 HELZ2 HERC5 DDX58 PARP9 BST2 DTX3L PLAC8 IFI35 CD300A EIF2AK2 OASL PPM1K STAT2 ABI3 IFITM1 FBXO6 STAT1 HSH2D DDX60L RTP4 CCR1 OAS3 CHMP5 SLFN5 ODF3B PARP10 DHX58 IFIT2 PARP12 ZNFX1 SP110 LAP3 TYMP IFIH1 PHF11 PARP14 HES4 LY6E SLFN13 ZBP1 ARHGEF3 ADAR SP100 GIMAP4 APOL6 TRIM38 FANCL MOV10 TRANK1 KLHDC7B TRIM21 FGL2 TRIM25 N4BP1 IFI16 NAGK IFIT5 TNFSF10 UBE2L6 ZCCHC2 PML CCDC82 OGFR TRIM14 GBP1 SLCO4C1 CASP1 PIK3AP1 SCO2 TRIM5 ANKFY1 SAMHD1 IRF9 DRAP1 CD164 RBCK1 MT2A ABHD6 PTK2B SPATS2L GBP3 RHBDF2 CHSY1 JAK2 TRAFD1 CNTLN XRN1 TAP1 PPP2R2A MR1 CARD16 ETV7 PEAK1 CD68 APOBEC3G TRIM56 SMCHD1 SPTLC2 NUB1 GRIPAP1 TNK2 PNPT1 DLGAP4 FAM111A ELF4 PARP15 BARD1 PARP11 SLFN12 NAPA SCARB2 C3AR1 UBA7 ARHGAP26 NFIL3 NMI ROCK2 AZI2 FCN1 PRPF3 DCLRE1C
acute_cd8	8	covid	HZ_COVID19	Top 500 up genes for SARS-CoV-2 infection in Rhesus macaques at Group 3 dose in PBMCs at 2 DPI from GSE156701	3.27879e-56	1.81317e-53	1.95729	0.719525	2.56169	303	IFI44L MX1 IFI27 OAS1 IFI6 ISG15 IFIT3 PLSCR1 XAF1 RSAD2 HERC5 OASL EIF2AK2 USP18 IFIT1 IFI44 IRF7 CMPK2 EPSTI1 MX2 OAS3 GZMB TYMP HSH2D IFI35 BST2 OAS2 IFITM1 LY6E SAMD9 LAP3 HERC6 ADAR HELZ2 MT2A CHMP5 DDX60L TMEM123 PARP9 TRIM22 PPM1K DDX60 CX3CR1 SPATS2L IFIT5 IFIT2 ODF3B ISG20 STAT2 PRF1 IFIH1 ARHGEF3 S1PR5 DTX3L NMI CARD16 FBXO6 SP100 PLAC8 IFI16 TRIM25 TNFSF10 PARP12 RTP4 ZCCHC2 MRPL17 PARP14 ZNFX1 IFITM2 KLRD1 MED17 CST3 PNPT1 DHX8 MRPS11 NCOA7 MOV10 SP110 CCR5 EBPL TRANK1 CHD1 TRAFD1 DHX58 ZBP1 NUB1 MT1E SLC39A1 DDX58 CD164 NAPA SLFN5 TRIM38 FGFBP2 CDK17 GALK1 MPHOSPH10 PARP11 PSME2 CNP SDF2L1 DYNLT1 NKG7 HK1 TMEM109 PTK2B OGFR USP25 PML GIMAP4 UBE2J1 APTX TMEM140 EHD4 SERPINB9 TFG H3F3B APOL6 CAPN2 PARP10 MR1 GBP1 WDR18 RUVBL2 PHF11 TRIM14 GCH1 SNX2 PSMB5 TNK2 DRAP1 PLEK VAMP5 LGALS3BP GZMA FBXO44 RRBP1 RNH1
acute_bcell	all	timen	C7_VAX	GAUCHER_PBMC_YF_VAX_STAMARIL_UNKNOWN_AGE_7DY_UP	3.31804e-56	3.51713e-54	1.95729	-0.760421	-2.64939	242	IFIT3 IFI44L IFIT1 CMPK2 XAF1 ISG15 RSAD2 IFI44 OAS1 IFI6 MX1 MX2 IFITM1 OAS2 IRF7 OAS3 DDX60 EPSTI1 OASL IFIT2 PLSCR1 STAT1 IFI27 HERC5 SAMD9L HERC6 PARP9 EIF2AK2 TRIM22 TNFSF10 BST2 DDX58 HELZ2 IFI35 MT2A UBE2L6 LAP3 NMI GBP1 CHMP5 DHX58 TLR7 STAT2 FBXO6 LGALS3BP ISG20 ABI3 LY6E PARP10 IFI16 NEXN SPATS2L RTP4 LAMP3 SHISA5 PHF11 TRIM5 LGALS9 TENT5A PPM1K AIM2 TRAFD1 IFITM3 IRF9 TYMP MYD88 IFIH1 GBP4 SP110 TRIM21 SCIMP UNC93B1 TNFSF13B PARP12 ZBP1 TMEM140 TAP1 ADAR RTCB IFIT5 PLAC8 RAB8A TOR1B DRAP1 CYSLTR1 PSME2 IFI30 GBP2 UBA7 NAPA HSH2D PML PIK3AP1 RNF31 CCR1 ANKFY1 SCO2 SMCO4 MOV10 NAGK LILRB1 CNDP2 RIPK3 TDRD7 CD38 JUP ABCA1 ZNFX1 TRIM38 NUB1 RBCK1 PARP14 CYBB OGFR HLA-A HMOX1 APOBEC3F SP140 SAMD4A
acute_cd8	8	timen	C7_IMMUNESIGDB	GSE13485_PRE_VS_POST_YF17D_VACCINATION_PBMC_DN	3.62514e-56	2.93636e-53	1.95729	-0.845764	-3.87397	139	IFI44L MX1 XAF1 IFIT3 IFIT1 OAS1 IFI27 IRF7 ISG15 IFI6 RSAD2 MX2 SAMD9 USP18 EIF2AK2 OAS2 BST2 CMPK2 SAMD9L EPSTI1 OASL DDX60 PARP9 IFI44 TRIM22 CX3CR1 HERC6 IFITM1 HERC5 IFI35 STAT1 OAS3 LGALS9 DTX3L PARP10 SP110 DDX58 DDX60L GBP1 IFI16 ADAR IFIT2 SPATS2L LAP3 UBE2L6 LY6E TRIM69 IFIH1 STAT2 RTP4 PARP12 CNP DHX58 PNPT1 BTN3A3 TAP1 PARP14 FGL2 SLAMF7 AIM2 RALB KLHDC7B IFITM2 MYD88 IFITM3 TRIM5 SAMHD1 COA3 PLAC8 IRF9 C1orf162
acute_myeloid	all	timen	C7_IMMUNESIGDB	GSE13485_PRE_VS_POST_YF17D_VACCINATION_PBMC_DN	4.4721e-56	4.29262e-53	1.95199	-0.81058	-3.08759	193	IFIT1 RSAD2 SIGLEC1 IFI27 IFIT3 USP18 CXCL10 IFI44L IFITM1 SERPING1 ANKRD22 IFIT2 ISG15 IFI6 AIM2 MX1 DDX58 SAMD9L HERC5 LGALS3BP XAF1 MX2 CMPK2 OAS2 ZBP1 SAMD9 IFIH1 OAS1 OASL DDX60 OAS3 CXCL11 EPSTI1 BATF2 IRF7 GBP1 SPATS2L IFITM3 HERC6 IFI44 APOBEC3A C3AR1 DHX58 PLAC8 TRIM5 KIAA1958 MS4A4A IFI16 RTP4 LY6E IFI35 PARP9 DTX3L TRIM22 FCGR3B LINC00487 DDX60L EIF2AK2 RGL1 PARP12 SAMD4A PARP14 SP110 PARP10 TRIM69 TDRD7 STAT2 IFITM2 PNPT1 TLR8 LAP3 FCGR1B BST2 UBE2L6 C2 STAT1 KLHDC7B TNFSF13B CNP TAP1 BTN3A3 IDH1 RTCB VSIG10L GTPBP2 JPH4 FAM13A FGL2 SLAMF7 GPBAR1 KMO ADAR LAMP3 CX3CR1 FANCL ACP2 ELP3 SMARCAL1 DNAJC13 BLVRA MSRB1 SCARB2 DYNC1I2 COA3 SCO2 RPE SNAPC3 LGALS9 PSME2 MSR1 CYSLTR1
acute_bcell	all	covid	HZ_COVID19	500 genes up-regulated by SARS-CoV-2 in human Calu3 cells at 24h from GSE148729	4.49169e-56	8.63901e-54	1.95199	0.642432	2.24555	371	IFI44L IFIT3 IFIT1 IFI44 CMPK2 IFI6 OAS3 USP18 MX1 IFITM1 PLSCR1 XAF1 ISG15 OASL RSAD2 HERC5 MX2 HERC6 IFI27 MT2A OAS1 IRF7 SLFN5 EPSTI1 EIF2AK2 IFIT2 DDX60 ODF3B SAMD9L LGALS3BP IFITM3 NMI PARP9 IFI35 OAS2 LAP3 TRIM69 GBP1 DDX60L DDX58 ZCCHC2 DTX3L CDKN1A SAMD9 LY6E STAT1 TNFSF10 TDRD7 DHX58 THEMIS2 IRF9 CMTR1 APOL6 TRANK1 UBE2L6 JAK2 EHD4 IGFBP4 BST2 TYMP HELZ2 IL32 TRIM22 TRIM5 MOV10 PML APOL2 ISG20 ADAR PHF11 RASGEF1B MYD88 PPM1K TRIM21 PNPT1 LAMP3 ZC3H12A TRAFD1 TNFAIP3 IFITM2 TRIM26 IFIH1 IFIT5 ZBP1 RNF213 ZNFX1 CASP1 UBA7 LGALS9 DCP1A CNP TRIM14 STAT2 RELB SAMHD1 NFKBIE PSME2 RIPK2 BTN3A1 ICAM1 NAMPT NCOA7 TRIB1 IL15RA TRIM56 PARP12 MDK PIK3AP1 NFKB2 BTN3A2 XBP1 MASTL DUSP10 TNFSF13B LTA FRS2 CD68 NOD1 GCH1 DAPP1 BTN3A3 SPATA2 TRIM25 RTP4 ATF3 TIPARP CDK17 B4GALT5 OPTN TAP2 FAS MLKL ARL5B PARP10 DNPEP MCL1 STK10 DCLRE1C NT5C3A IFI30 IFI16 HSH2D TAP1 TAPBPL GPT2 NAPA RNF149
acute_cd4	all	timen	C7_IMMUNESIGDB	GSE18791_UNSTIM_VS_NEWCATSLE_VIRUS_DC_6H_DN	4.67892e-56	7.55801e-53	1.95199	-0.821499	-2.92508	156	IFIT1 IFI44L RSAD2 IFIT3 OAS1 CMPK2 XAF1 IRF7 MX1 USP18 MX2 IFI6 ISG15 DDX60 OAS3 OAS2 OASL HERC6 SAMD9L HELZ2 PARP9 DDX58 EPSTI1 EIF2AK2 SAMD9 IFI44 PLSCR1 DHX58 STAT1 RTP4 HERC5 GBP1 TNFSF10 DTX3L DDX60L IFIT2 TRIM22 TRIM25 STAT2 TRIM69 IFI16 TGM1 IFIH1 ISG20 SP100 APOL1 ETV7 CNP TAP1 IRF9 GIMAP2 TRIM21 PHF11 TRANK1 CBR1 PARP14 LAP3 TRAFD1 PNPT1 SP110 NEXN TRIM5 IFIT5 APOL6 ADAR LGALS3BP ZBP1 MOV10 CMTR1 GBP5 JADE2 RNF213 PARP11 SNX20 ZNFX1 MYD88 APOBEC3G PML C1GALT1 ARHGAP27 TENT5A BET1 TAGAP
acute_cd8	5	timen	C7_VAX	GAUCHER_PBMC_YF_VAX_STAMARIL_UNKNOWN_AGE_7DY_UP	5.08182e-56	8.94401e-54	1.95199	-0.780593	-2.681	187	IFI44L XAF1 IRF7 MX1 IFI6 OAS1 RSAD2 IFIT3 ISG15 CX3CR1 IFI27 MX2 OAS2 OAS3 PLSCR1 ISG20 IFI44 EIF2AK2 DDX60 EPSTI1 IFIT1 SAMD9L PARP9 PRF1 HERC6 IFI35 BST2 HELZ2 STAT1 TRIM22 PARP10 STAT2 CMPK2 LGALS9 PPM1K IFI16 TYMP HERC5 GZMB IFIH1 DDX58 SP110 BTN3A1 LY6E IRF9 FCER1G PARP12 GBP1 OASL UBE2L6 DHX58 PARP14 CD38 MT2A NMI TMEM123 PTGDS HSH2D ABI3 FBXO6 TNFSF10 SHISA5 CHMP5 TRIM5 ADAR LILRB1 ANKFY1 ZNFX1 GBP5 ASCL2 TAP1 IFITM1 IFITM3 HAVCR2 SLC3A2 SPATS2L NAPA MOV10 PLAC8 PIK3AP1 TTC38 IFIT5 OGFR LAP3 PML KIR2DL3 ZC3HAV1 CUL1 GBP2 MYD88 CD68 DRAP1 PHF11 KIR2DL4 GBP4 SP140 RTP4 TENT5A GIMAP8 SLC27A3 IFIT2 RBCK1 TRIM38 OSBPL5 TNFSF13B RNF31 UBA7 RIPK3 CST3 TRIM21
acute_myeloid	7	covid	C7_VAX	ZAK_PBMC_MRKAD5_HIV_1_GAG_POL_NEF_AGE_20_50YO_3DY_UP	5.16503e-56	1.61838e-54	1.95199	0.8739	3.86844	116	IFI27 SIGLEC1 IFI44L IFITM1 IFI6 MX1 IFITM3 IFI44 OAS3 RSAD2 LY6E HERC5 EPSTI1 SERPING1 LGALS3BP EIF2AK2 IFIT3 OASL XAF1 IFIT1 CMPK2 MX2 JUP SAMD9L OAS2 ZBP1 TRIM22 GBP1 DDX60 USP18 SAMD9 HSH2D STAT1 PARP9 IFIT2 DDX58 CTSL SCARB2 LGALS9 MOV10 PML ZNFX1 OAS1 GRN MYOF IFI16 IFIH1 MAFB TOR1B TCF7L2 MTSS1 PARP12 SP110 IRF9 CMTR1 CCR1 FFAR2 DUSP6 SQLE LAP3 DHX58 TNFSF10 TRIM38 WSB1 ANKFY1 HERC6 MERTK FCGR3A SLC20A1 FGD2 CD300E HAVCR2
acute_myeloid	all	timen	C7_IMMUNESIGDB	GSE13484_UNSTIM_VS_YF17D_VACCINE_STIM_PBMC_DN	5.28648e-56	4.29262e-53	1.95199	-0.818564	-3.10943	185	IFIT1 RSAD2 IFIT3 USP18 IFI44L IFITM1 IFIT2 ISG15 ISG20 IFI6 AIM2 MX1 DDX58 HERC5 LGALS3BP XAF1 MX2 OAS2 ZBP1 SAMD9 TNFSF10 IFIH1 STAP1 OAS1 OASL DDX60 OAS3 TNFAIP6 IRF7 GBP1 SPATS2L IFITM3 HERC6 IFI44 DHX58 ENPP2 TRIM5 AGRN IFI16 RTP4 LY6E IFI35 FFAR2 TRIM22 TOR1B TRIM21 CHMP5 TMEM255A PLSCR1 EIF2AK2 NMI PARP12 MT2A SP110 KCNJ2 TDRD7 STAT2 PML LAP3 DNAJA1 TMEM140 BST2 UBE2L6 APOL2 CES1 SP140 ANKFY1 TRAFD1 STAT1 IL1RN PARP11 N4BP1 PHF11 ZCCHC2 TRIM14 CNP TAP1 APOL6 CD38 DYNLT1 CASP5 APOL1 LAG3 PSMB9 CMTR1 GTPBP2 BCL2L14 FANCA SLAMF7 RASGRP3 CCNA1 HLX MRPL17 ADAR LAMP3 IFIT5 TRANK1 ARID5B CACNA1A SMCHD1 SP100 TREX1 IL3RA TRIM25 TRIM38 MT1E
acute_cd4	all	covid	C7_IMMUNESIGDB	GSE42724_NAIVE_BCELL_VS_PLASMABLAST_UP	5.40968e-56	6.54707e-53	1.95199	0.789415	2.73163	159	IFI44L IFIT3 IFIT1 RSAD2 CMPK2 OASL USP18 MX1 OAS1 IFI27 IFI44 PLSCR1 XAF1 ISG15 OAS3 IRF7 HERC6 EIF2AK2 DDX60 HERC5 HELZ2 IFIT2 MX2 EPSTI1 HSH2D RTP4 OAS2 SPATS2L SAMD9 SAMD9L IFI35 DDX58 DDX60L DHX58 LY6E LAP3 TYMP PARP9 TDRD7 PPM1K IFIH1 CNP ZBP1 STAT2 TRIM25 DTX3L MYD88 TRIM22 TENT5A SHISA5 LAG3 LGALS3BP PARP12 CMTR1 NMI IFITM1 OTOF ZNFX1 ISG20 IRF9 UBE2L6 MOV10 NEXN TMEM140 TNFSF10 TRIM5 UBA7 BST2 FBXO6 SP110 RAB8A TREX1 NAPA ZNF107 TRIM21 GBP1 NT5C3A DDIT3 CD2AP PARP10 SCARB2 TRAFD1 CASP1 PARP14 PNPT1 PATL1 CD38 NUB1 STAT1 TAP1 APOL6
acute_myeloid	11	timen	C7_VAX	ZAK_PBMC_MRKAD5_HIV_1_GAG_POL_NEF_AGE_20_50YO_3DY_UP	5.53526e-56	1.48068e-54	1.95199	-0.894319	-3.20465	121	IFI27 IFI44L IFIT1 IFITM1 IFIT3 MX1 RSAD2 IFI6 SIGLEC1 OAS1 MX2 LGALS3BP IFITM3 USP18 C1QB OAS2 XAF1 SERPING1 IFIT2 SAMD9L OAS3 HERC5 IFI44 EPSTI1 SAMD9 OASL TNFSF10 DDX60 LY6E GBP1 CCR1 DDX58 IFIH1 CMPK2 C3AR1 STAT1 IFI16 TRIM22 ZBP1 PARP9 ABI3 EIF2AK2 SP110 MS4A4A DHX58 UBE2L6 LAP3 PARP12 NMI JUP TOR1B TAP1 PML HSH2D PLSCR1 SHISA5 CX3CR1 TRIM5 CXCL10 HERC6 GIMAP8 MOV10 FPR3 TNFSF13B TRIM21 AIM2 WSB1 NLRC4 FPR2 ANKFY1 CARD6 TRIM38 TFEC GCH1 MARCKS IL1RN MYOF CMTR1 CTSL SECTM1 FGD2 GPBAR1 ACP2 HAVCR2 CASP10 SCARB2
acute_cd8	2	covid	C7_VAX	OSMAN_BLOOD_CHAD63_KH_AGE_18_50YO_HIGH_DOSE_SUBJECTS_24HR_UP	5.93425e-56	2.93745e-54	1.95199	0.528618	1.83959	1264	IFI44L MX1 IFIT3 IFI6 OAS1 IFIT1 RSAD2 IFI44 IRF7 OASL CMPK2 EPSTI1 OAS3 ISG15 EIF2AK2 XAF1 HERC6 MX2 PLSCR1 USP18 LGALS9 OAS2 SPATS2L IFI27 ODF3B HERC5 TYMP IFIH1 DDX60L LY6E STAT1 PARP9 HES4 DHX58 KLHDC7B CNP IFITM3 ETV7 PARP12 NMI CD38 HELZ2 ZNFX1 RTP4 TRIM22 STAT2 TMEM123 MT2A SP110 IFI35 SAMD9 LAG3 SP100 CHMP5 DDX60 N4BP1 ISG20 LAP3 SAMD9L IFIT5 DDX58 PNPT1 AZI2 PARP11 IFIT2 ERICH3 GBP1 MOV10 ZBP1 NCOA3 NEXN DTX3L BST2 SHISA5 PPM1K ECE1 CAPN2 ZCCHC2 RFX5 USP30-AS1 ADAR MRPS18A TRIM21 NT5C3A EHD4 TRIM14 CASP1 MPDU1 HELB TRANK1 PARP10 TRIM5 PEF1 COPG1 LGALS1 ACSL5 IFITM1 ANXA5 CASP7 REC8 IRF9 C6orf62 SLAMF7 LAMP2 MYD88 PHF11 TRIM38 TREX1 SPTLC2 ATG3 CYB5R4 C1GALT1 TOP1 SMCHD1 STAU1 TENT5A MR1 RBCK1 PMAIP1 XPNPEP1 GRIPAP1 CCDC146 PARP14 TMEM140 SLC35A4 PRPF40A BTN2A1 TNFSF10 ST8SIA4 DNAJC15 LPIN2 JPX TRIM69 EFR3A ACSL3 HLA-DPA1 TFG C4orf33 IL15RA LDLR CBR1 MCL1 DNAJC1 NIPA2 ANKFY1 CMTR1 YIPF1 DNAJB12 ZNF267 UBE2D1 RNASEL CD68 SLFN5 TMEM62 FRMD3 TSPAN17 SP140 PI4K2B ICAM2 TMEM33 NBR1 ANXA4 DRAP1 FUOM CALHM6 NCSTN TBC1D1 TRIM25 UNC93B1 TMEM199 TAP1 MLKL UBA7 PPP1R11 CAST ABCD1 GLIPR2 TRIP12 ME2 FANCL PML PLEKHA2 HLA-DPB1 UBE2L6 GRN ELF1 TRAFD1 RBM23 GBP3 ATF3 MAPKAPK3 DDX21 ECPAS ABI1 CCR1 SETX INAFM1 STOML1 ADPGK RNF13 DCBLD1 LGALS3BP TOR1A PSME2 C5orf15 DUSP1 RAB10 PTTG1IP CTSO DLEU2 IFI16 FIBP ARSD DCP1A LRRCC1 SYNGR2 SNX20 NBN RAB1A JAK2 TLE4 WASHC4 CNTRL AGPAT5 RNF138 POLB NOP10 BRCA2 CAPG PSEN2 SFT2D1 ATP6V0E1 TTC38 IRF5 DIAPH2 SEC24D BRD7 EMP3 ELOVL5 BTN3A3 USP15 NINJ2 BID UBE2Z ERP44 ACSL4 SLC20A1 FAM120AOS SCYL2 KIAA0319L TNK2 VRK3 PLAC8 TLR3 EIF5A UBE2E1 SUPT4H1 RNF213 PBX2 APOL1 SERPINB1 N4BP2L1 MIER1 NCKAP1L SNAPIN TMEM60 PATL1 GNG5 ARCN1 PSMA3 SRA1 SNX11 NEU1 RNF31 CREM C3AR1 LSM10 BTN3A1 EIF4G3 RCN1 MIA3 RTCB RAB11FIP4 DIP2B STK24 TIPARP SZRD1 PRPS2 IDH1 STOM SCAF11 RIPK3 NCOA2 GTF2B SMCO4 DOCK8 XIAP CDKN1A OSM TNFSF13B SQLE PARP4 TMEM59 MTMR14 TMEM131 DOK1 MOB3C RBM43 RPAP3 MORC3 GIMAP8 HLA-DRA PCGF5 GALNT3 SCO1 CST3 HSH2D FLOT1 SLC39A1 ARFIP1 CAPZA1 ORMDL2 COA6 DNAJA1 EWSR1 TM9SF4 APOBEC3C RAB3GAP1 PLEKHM2 JMJD1C MVP HSPA5 STN1 TBK1 RAC1 ACP2 COX5B TRAPPC3 PYCARD TM9SF2 NAPA SPG11 NSL1 CORO1B SNF8 PSMA6 COP1 C21orf91 DNPEP PTPN1 HLA-A MGAT1 CALR TRIM26 DGLUCY ADA2 LARP1 LMO4 NMT1 TMEM179B AFF1 MRPL16 OSTM1 GNS DCAF11 SIL1 PSMA2 EXOC6 PSMB9 FANCA RSPH3 GTPBP2 GCH1 TMEM154 FOXN2 CHMP1A KIF5B SCAMP2 LLPH SPHK1 NASP RICTOR DNAJC7 RIPK2 ANXA2 MEF2A SCO2 YME1L1 PRKCD CD2AP UBE2L3 ARHGAP27 TLR1 PCK2 PSMD3 ZDHHC5 PELI1 HIVEP2 PSMA5 DPF2 CTSS LIPA DHTKD1 RGS1 PHACTR2 XRN1 C19orf38 NDUFA9 PSMB2 TRIM44 PRPF4 CHMP2A ABHD16A STX10 COQ10B NRBF2 CALCOCO2 ST3GAL5 THEMIS2 ASCL2 GM2A CPEB2 TUBA1A MAD2L1BP BAZ1A TOR1AIP1 EFHD2 MTG2 TIPRL POLDIP3 SAMHD1 STAT3 MYL12A MIR4435-2HG RBBP8 TUT7 SART1 FMR1 FAM120A SLC35A5 BLZF1 LRRC59 CTBS REEP3 SLFN12 GIMAP2 CLCN7 MTHFD1 AMBRA1 TIGAR GBA BRMS1 HAUS4 APOL2 SRP54 LMF2 PPTC7 MTMR6 WASHC2C LILRB2 BTN3A2 STARD4 TCF7L2 SNX2 SDHB MXD1 NADK SIK3 SCARB2 AP1S2 FYB1 KIAA0040 PRKAG2 CPPED1 TAGAP FAS PLEKHB2 DERL1 USPL1 SRGN LINC00528 HBP1
acute_myeloid	11	timen	HZ_COVID19	500 genes up-regulated by SARS-CoV-2 in human Calu3 cells at 24h from GSE148729	6.86967e-56	2.63795e-54	1.95199	-0.724085	-2.79215	335	IFI27 IFI44L IFIT1 IFITM1 IFIT3 ISG20 MX1 RSAD2 IFI6 ISG15 OAS1 MX2 IFITM3 USP18 OAS2 XAF1 IFIT2 SAMD9L IRF7 OAS3 HERC5 IFI44 EPSTI1 SAMD9 OASL TNFSF10 DDX60 LY6E GBP1 CCR1 DDX58 IFIH1 CMPK2 IFI35 STAT1 IFI16 HELZ2 TRIM22 SLFN5 ZBP1 PARP9 GMPR SP110 ETV7 IFITM2 DHX58 UBE2L6 PARP14 LAP3 DTX3L PARP12 DDX60L STAT2 BST2 NMI RNF213 TRIM69 TAP1 PML MLKL MT2A PPM1K HSH2D NT5C3A TYMP PARP10 TRAFD1 GBP5 GCA RTP4 APOBEC3G RUFY4 TRIM5 GBP4 CXCL10 HERC6 PSMB9 MOV10 APOL6 TNFSF13B TRIM14 TRIM21 IDO1 KLF6 EGR1 PNPT1 ADAR PSME2 KIAA0040 TRIM38 CITED2 UBA7 GIMAP2 RNF149 N4BP1 EXT1 ZCCHC2 PSMB8 GCH1 NAPA NCOA7 BTN3A2 APOL3 THEMIS2 CNP ZFP36L2 CMTR1 SP100 HLA-A ATF3 APOL2 ENDOD1 B2M RASGEF1B KYNU SECTM1 TRANK1 BLZF1 XRN1 CD40 FAS CD55 CASP1 RBCK1 IFIT5 ETS2 NUB1 BTN3A3 APOL1 TDRD7 ADRB2 ZNFX1 FOS PIK3AP1 IL4I1 OGFR NLRC5 ARID4B
acute_cd8	all	covid	C7_IMMUNESIGDB	GSE13547_CTRL_VS_ANTI_IGM_STIM_BCELL_12H_UP	7.31447e-56	7.01019e-53	1.95199	0.81579	2.63331	174	CCNB2 CCNA2 CDK1 PLK1 UHRF1 BIRC5 CDKN3 PBK AURKB DLGAP5 MKI67 CENPF ASPM TOP2A CDC45 TK1 SPC25 RRM2 HMMR KIF4A CDC6 ESCO2 BUB1 SPC24 CLSPN NCAPG ASF1B SKA1 CEP55 SHCBP1 CDCA8 KIF23 NCAPH GINS1 KIF14 KIF11 TPX2 HMGB3 BUB1B SGO1 ORC6 RAD51AP1 CDCA3 KIF15 STMN1 BRCA2 DNA2 MT2A BRCA1 CENPN MCM4 CENPE RAD54L ZBTB32 AURKA KNL1 TTK ECT2 CHEK1 WDHD1 PRR11 FBXO5 NUF2 CDC25C NEIL3 HELLS SGO2 E2F8 PRC1 SPAG5 MAD2L1 RFC3 EME1 CENPP ANXA4 TCF19 CKS1B DEPDC1 CCNE1 MCM7 IFITM1 CHAF1B ATAD5 NDC80 LRR1 DUT HMGB2 SMC2 TIPIN CKAP2 MCM5 BRIP1 FHL2 LIG1 RRM1 RBM45 RACGAP1 TFDP1 SYCE2 PRDX4 WDR76 MCM3 ARHGAP11A ANXA2
acute_myeloid	all	covid	C7_VAX	GAUCHER_PBMC_YF_VAX_STAMARIL_UNKNOWN_AGE_10DY_UP	7.437e-56	2.67732e-54	1.95199	0.852014	3.32783	191	IFI27 OTOF IFI44L RSAD2 IFIT1 LGALS3BP IFITM1 IFI6 SERPING1 MX1 NEXN ISG15 OASL IFIT3 IFI44 HERC5 OAS3 SPATS2L EPSTI1 LY6E IFITM3 ANKRD22 RGL1 IFIT2 OAS2 XAF1 ZBP1 HERC6 PLAC8 SAMD9L EIF2AK2 IFIH1 DDX60 GBP1 DDX58 IFI35 HELZ2 IRF7 CD38 BATF2 OAS1 MT2A DHX58 NCOA7 SAMD4A PARP9 IFIT5 TOR1B PARP12 STAT1 MOV10 CUL1 PARP14 CCR1 PML AIM2 TRIM22 JCHAIN TNFSF10 RTP4 LHFPL2 BLVRA SP140 TLR7 LAP3 CTSL IFI16 TMEM123 IL1RN CHMP5 PLSCR1 GBP5 TRIM5 UBE2L6 ADAR TAP1 PHF11 ABCA1 MT1F SP110 STAT2 NTNG2 LGALS9 MYL6B HES4 RIN2 BST2 NMI HLA-A TRIM21 GALM SHISA5 TAP2 SCO2 NAPA TENT5A TMEM140 TDRD7 SCARB2 PARP10 PSME2 FBXO6 VAMP5 FAM8A1 TMEM268 MYOF ACOT7 UBA7 HAVCR2 DHRS9 STMN1 ZC3HAV1 AP5B1 GNGT2 RRAS UBE2C SIL1 RAB8A TRIM38 BTN3A1 SNTB1
acute_bcell	all	timen	C7_IMMUNESIGDB	GSE13485_DAY3_VS_DAY7_YF17D_VACCINE_PBMC_DN	8.32852e-56	1.93638e-52	1.94668	-0.885724	-2.94695	117	IFIT3 IFI44L IFIT1 CMPK2 XAF1 USP18 ISG15 RSAD2 IFI44 OAS1 IFI6 MX1 MX2 IFITM1 OAS2 IRF7 OAS3 DDX60 EPSTI1 OASL IFIT2 PLSCR1 STAT1 IFI27 HERC5 SAMD9L HERC6 PARP9 TRIM69 EIF2AK2 SLFN5 TRIM22 TNFSF10 SAMD9 DDX58 HELZ2 DDX60L UBE2L6 LAP3 NMI DTX3L GBP1 CHMP5 DHX58 LGALS3BP LY6E IFI16 NEXN SPATS2L IFITM2 MRPS18C RTP4 LAMP3 SHISA5 PHF11 TRIM25 APOL6 FANCL IFITM3 NT5C3A PNPT1 RNF213 IFIH1 SP110 KLHDC7B PARP12 ZBP1 ZCCHC2 JAK2 TAP1 ADAR RTCB IFIT5 PLAC8 TOR1B CCL4 CMTR1 CCR1
acute_cd4	all	timen	HZ_COVID19	Top 500 up genes for SARS-CoV-2 infection in Rhesus macaques at Group 1 dose in PBMCs at 1 DPI from GSE156701	8.76415e-56	4.82029e-53	1.94668	-0.658598	-2.4235	410	IFIT1 IFI44L RSAD2 IFIT3 OAS1 CMPK2 XAF1 IRF7 MX1 USP18 MX2 IFI6 ISG15 DDX60 OAS3 OAS2 OASL HERC6 SAMD9L HELZ2 PARP9 DDX58 EPSTI1 EIF2AK2 SAMD9 IFI44 PLSCR1 IFI35 GIMAP4 DHX58 STAT1 RTP4 HERC5 GBP1 BST2 PARP10 DTX3L DDX60L IFIT2 SPATS2L TRIM22 TRIM25 IFI27 STAT2 ICAM2 TDRD7 CHMP5 IFI16 LY6E IFIH1 PPM1K NMI SCO2 ISG20 SP100 PARP12 HSH2D TYMP ETV7 CNP TAP1 PLEK UBE2L6 FBXO6 IRF9 SHISA5 TRIM21 GBP3 IRF2 PHF11 SLFN5 TRANK1 PARP14 LAP3 OGFR N4BP1 TRAFD1 PNPT1 CASP1 SP110 C3AR1 TRIM5 IFIT5 TREX1 PSMB9 APOL6 ADAR LGALS3BP TRIM14 TMEM140 MOV10 TRIM38 NAGK ANKFY1 MAGED2 TNFRSF1A GSDMD RNASEL TINF2 CXCR2 TRAPPC12 APOL2 RAB8A RNF31 PSEN1 SLC25A20 RIPK3 ZNFX1 ODF3B MYD88 APOBEC3G FUT7 NAPA APOBEC3A KLHDC7B PIM2 ZCCHC2 CTSC TAP2 LILRB1 PTPN6 PML DOCK8 CD164 ACTA2 GALK1 MAGEF1 GLRX SLC16A3 CCND3 EHD1 RBCK1 PSMB8 SAMHD1 ATP6V0D1 TRIM56 ZGPAT PIK3AP1 PRKD2 TNFSF13B MOB3C SPTLC2 SERPING1 UNC93B1 FCN1 SMCHD1 MARK2 IL17RA ROCK2 SIDT1 TNFRSF1B TOR1B FAM111A MR1 IFITM2 ELF4 ZC3HAV1 IL18RAP KAT2A PTK2B GBA CYTH4 DCPS AP5B1 PLOD1 UGP2 TNK2
acute_cd8	6	timen	HZ_COVID19	Top 500 up genes for SARS-CoV-2 infection in Rhesus macaques at Group 3 dose in PBMCs at 2 DPI from GSE156701	9.0175e-56	1.31205e-53	1.94668	-0.670977	-3.23326	372	IFI44L IFIT1 MX1 IFIT3 IRF7 RSAD2 XAF1 OAS1 IFI6 IFI27 ISG15 MX2 CX3CR1 DDX60 PRF1 CMPK2 ISG20 PLSCR1 SAMD9 USP18 GZMB TRIM22 EPSTI1 OAS2 HERC6 IFI44 HELZ2 HERC5 S1PR5 DDX58 PARP9 BST2 DTX3L PLAC8 IFI35 KLRD1 PLEK EIF2AK2 OASL PPM1K SLAMF7 STAT2 IFITM1 FBXO6 STAT1 HSH2D DDX60L RTP4 TIGIT OAS3 CHMP5 SLFN5 NKG7 ODF3B PARP10 DHX58 IFIT2 PARP12 ZNFX1 SP110 LAP3 NMUR1 TYMP IFIH1 PHF11 PARP14 HES4 LY6E SLFN13 ZBP1 ARHGEF3 GIMAP8 MINPP1 ADAR SP100 FGFBP2 GIMAP4 IFITM2 APOL6 TRIM38 MOV10 TRANK1 TRIM21 TRIM25 IFI16 NAGK IFIT5 TNFSF10 UBE2L6 ZCCHC2 PML GIMAP6 TMEM140 CST3 OGFR TRIM14 GBP1 CASP1 PIK3AP1 TRIM5 LILRB1 SAMHD1 DRAP1 CD164 RBCK1 MT2A CTSC ABHD6 PTK2B KEAP1 SPATS2L GBP3 RHBDF2 IRF8 CHSY1 TRAFD1 CISH XRN1 CCDC51 TAP1 GIMAP1 TNFRSF18 MR1 CARD16 ETV7 PEAK1 CD68 APOBEC3G NUB1 TNK2 PNPT1 MRPL46 FAM111A MAN1A1 PARP15 BARD1 PARP11
acute_cd8	all	timen	C7_IMMUNESIGDB	GSE30962_PRIMARY_VS_SECONDARY_ACUTE_LCMV_INF_CD8_TCELL_UP	9.54136e-56	9.2971e-53	1.94668	0.771449	3.88367	180	BIRC5 CCNB2 PKMYT1 SPC24 CDC45 TRIP13 PCLAF TK1 KIF23 CCNA2 SHCBP1 CDCA5 NUSAP1 TOP2A CENPA CDC6 SPC25 MND1 CENPF CENPN DLGAP5 CKAP2L AURKB STIL NCAPH CEP55 RRM2 KNL1 MCM10 HJURP UHRF1 EXO1 TTK MELK BUB1 CDCA3 SPAG5 MTFR2 ASF1B SKA1 E2F8 CIT CLSPN STMN1 BUB1B KIF20A NEK2 PARPBP KIF4A DSCC1 PLK4 KPNA2 GMNN CKS2 ASPM EZH2 ESCO2 ICOS CENPE NCAPG2 HMGB2 NUF2 PAQR4 RAD54L NDC80 FBXO5 RRM1 CENPP CKS1B ARHGAP11A MCM5 ESPL1 NEIL3 BRCA1 KIF18B BRIP1 WDR90 FIGNL1 CENPK SMC2 MXD3 TICRR RAD51 LIG1 CCNF TUBB4B C4orf46 RFX2 XRCC2 DBF4 KIF20B GINS1
acute_myeloid	12	timen	C7_IMMUNESIGDB	GSE42724_NAIVE_BCELL_VS_PLASMABLAST_UP	1.045e-55	1.68594e-52	1.94668	-0.853269	-2.85438	153	IFIT1 IFIT3 ISG20 RSAD2 ISG15 IFITM1 APOBEC3A TNFSF10 SERPING1 SIGLEC1 XAF1 SAMD9 MX1 IFIT2 MX2 IFI44L SAMD9L OASL IFI27 LGALS3BP EPSTI1 OAS1 NT5C3A OAS2 SPATS2L HERC5 PLSCR1 OTOF GBP1 USP18 OAS3 IRF7 PARP9 ZBP1 DDX58 IFIH1 CXCL10 TRIM22 IFI35 DTX3L NEXN IFI44 NMI CMPK2 HSH2D AIM2 EIF2AK2 DDX60L HELZ2 PARP14 GBP5 APOL6 TRIM21 DDX60 LAP3 STAT2 SSB SP110 SAMD4A LY6E TRAFD1 PARP12 TRIM5 STAT1 PML GMPR ITGB7 GBP4 BST2 TAP1 DHX58 RTP4 PPM1K HESX1 SHISA5 PARP10 SP140 UBE2L6 HERC6 SCARB2 AXL TMEM140 USP30-AS1 STOM CNP CD2AP PSMA4 ZNFX1 PSMB9 C4orf33 CASP1 RAB8A MIA3 EPHB2
acute_cd8	2	covid	C7_VAX	GAUCHER_PBMC_YF_VAX_STAMARIL_UNKNOWN_AGE_7DY_UP	1.0741e-55	4.25344e-54	1.94668	0.773597	2.58607	223	IFI44L MX1 IFIT3 IFI6 OAS1 IFIT1 RSAD2 IFI44 IRF7 OASL CMPK2 EPSTI1 OAS3 ISG15 EIF2AK2 XAF1 HERC6 MX2 PLSCR1 LGALS9 OAS2 SPATS2L IFI27 HERC5 TYMP PTGDS IFIH1 LY6E STAT1 PARP9 HES4 DHX58 IFITM3 PARP12 NMI CD38 HELZ2 ZNFX1 RTP4 TRIM22 STAT2 TMEM123 MT2A SP110 IFI35 LAG3 CHMP5 DDX60 ISG20 LAP3 SAMD9L IFIT5 DDX58 IFIT2 GBP1 MOV10 ZBP1 MT1F NEXN BST2 SHISA5 PPM1K ADAR TRIM21 PARP10 TRIM5 IFITM1 REC8 IRF9 MYD88 PHF11 TRIM38 TENT5A RBCK1 PARP14 TMEM140 TNFSF10 LDLR CX3CR1 ANKFY1 CD68 GZMB TMEM62 FRMD3 SP140 DRAP1 UNC93B1 KIR2DL4 TAP1 UBA7 PML UBE2L6 GRN TRAFD1 ATF3 CCR1 LGALS3BP PSME2
acute_myeloid	all	timen	C7_VAX	GAUCHER_PBMC_YF_VAX_STAMARIL_UNKNOWN_AGE_3DY_UP	1.17437e-55	4.12707e-54	1.94668	-0.79081	-3.04404	213	OTOF IFIT1 RSAD2 IFI27 IFIT3 IFI44L IFITM1 SERPING1 IFIT2 ISG15 IFI6 AIM2 MX1 DDX58 SAMD9L HERC5 LGALS3BP XAF1 MX2 OAS2 ZBP1 TNFSF10 IFIH1 GIMAP8 OAS1 OASL DDX60 PTGDS OAS3 EPSTI1 IRF7 GBP1 SPATS2L IFITM3 HERC6 IFI44 APOBEC3A C3AR1 DHX58 PLAC8 TRIM5 HELZ2 IFI16 RTP4 LY6E IFI35 JUP FFAR2 PARP9 TRIM22 TCN2 TOR1B TRIM21 TLR7 PLSCR1 EIF2AK2 RGL1 PARP12 MT2A SAMD4A PARP14 SP110 PARP10 TDRD7 STAT2 CCR1 LAP3 TMEM140 BST2 UBE2L6 SP140 NAGK ANKFY1 TRAFD1 APOBEC3F STAT1 IL1RN TNFSF13B PHF11 ABI3 TAP1 KIAA0319L SHISA5 SCIMP RIPK3 CTSL TMEM123 SIGLEC5 RIN2 MOV10 GPBAR1 ADAR LHFPL2 AP5B1 IFIT5 CX3CR1 C1QB NTNG2 FBXO6 BLVRA ABCA1 SCARB2 SCO2 ZC3HAV1 TRIM38 TYMP ZFYVE26 LGALS9 PSME2 CYSLTR1 UBA7 BTN3A1 ZNFX1 CASP1 MICB TMEM268 RAB8A HAVCR2 TNS3 MYOF HLA-A NAPA
acute_cd8	4	timen	HZ_COVID19	Top 500 up genes for SARS-CoV-2 infection in Rhesus macaques at Group 1 dose in PBMCs at 1 DPI from GSE156701	1.20358e-55	2.31488e-53	1.94668	-0.687387	-2.75433	363	IFI44L IRF7 OAS1 XAF1 MX1 RSAD2 IFIT1 ISG15 IFI6 IFIT3 OAS2 SAMD9L PARP9 MX2 PLSCR1 CMPK2 STAT1 DDX60 OAS3 GIMAP4 EPSTI1 IFI44 USP18 OASL BST2 IFI35 HERC6 EIF2AK2 GBP1 SAMD9 ICAM2 IFI27 DDX58 HELZ2 HERC5 PARP10 TRIM22 ISG20 DTX3L CHMP5 TAP1 IFI16 PPM1K LY6E UBE2L6 NMI LAP3 RTP4 DHX58 SLFN5 IRF2 CASP1 TYMP PHF11 SP100 SP110 PLEK TRANK1 PSMB9 CNP SHISA5 DDX60L PARP12 APOL2 FBXO6 HSH2D GSDMD GBP3 IFIH1 STAT2 PIM2 ADAR IRF9 PNPT1 TRIM25 APOBEC3G TRIM14 TRAFD1 PARP14 PSMB8 TRAPPC12 CTSC SAMHD1 OGFR TNFRSF1A TRIM5 N4BP1 RBCK1 SPATS2L SLC25A20 MYD88 IFIT5 EHD1 CCND3 SPTLC2 TRIM21 IFIT2 ANKFY1 ZNFX1 ZC3HAV1 MOV10 GALK1 TMEM123 APOL6 SMCHD1 VAV1 RNF31 LGALS3BP TMEM171 RAB8A DOCK8 ATP6V0D1 GBP2 GBA IL17RA CD164 TMEM140 PML LSM2 MAGEF1 ETV7 PI4K2B ODF3B GLRX SLC16A3 MAGED2 MVP TRIM38 CCR1 DEF6
acute_cd8	all	timen	C7_IMMUNESIGDB	GSE39556_CD8A_DC_VS_NK_CELL_MOUSE_3H_POST_POLYIC_INJ_UP	1.26269e-55	1.0253e-52	1.94668	0.756621	3.86316	190	CCNB2 HMGB3 PKMYT1 TROAP CDC45 TRIP13 CDKN3 TK1 KIF23 ZWINT CCNA2 CDC20 TOP2A CENPA CDC6 CDK1 CTNNAL1 FOXM1 DLGAP5 KIF11 STIL DHFR NCAPH RAD51AP1 RRM2 KIF2C TPX2 APOBEC3B EXO1 TTK OIP5 NET1 MELK BUB1 GGH SPAG5 CHEK1 KIF14 POLE2 CIT BUB1B PHGDH CCNB1 CCNE2 NEK2 ACOT7 GTSE1 SLC29A1 PAICS PLK4 KPNA2 UBE2S PKIA HMMR CCNE1 CKS2 SLC27A2 CDC25C FANCI CENPE RBBP8 CHAF1A NDC80 RFC3 RRM1 FHL1 CDC7 CKS1B ARHGAP11A ADCY3 MTHFD1 GPSM2 ESPL1 TIMELESS BRCA1 NUDT1 TUBG1 AURKA ACAT2 LIG1 TXN CCNF TUBB4B XRCC2 DBF4 KRT86 FANCG KIF20B ANP32E GINS1 SMC4 REXO5 RFC5 SLBP DTYMK COCH TMEM106C POLA1 VRK1 KIF22 CHEK2 CDK2 SMC3 DNA2
acute_cd8	8	timen	C7_VAX	GAUCHER_PBMC_YF_VAX_STAMARIL_UNKNOWN_AGE_7DY_UP	1.30843e-55	8.19951e-54	1.94668	-0.78692	-3.8228	187	IFI44L MX1 XAF1 IFIT3 IFIT1 OAS1 IFI27 IRF7 ISG15 IFI6 RSAD2 MX2 EIF2AK2 OAS2 BST2 CMPK2 SAMD9L PLSCR1 EPSTI1 OASL DDX60 ISG20 PARP9 IFI44 TRIM22 CX3CR1 PPM1K HERC6 IFITM1 HERC5 IFI35 STAT1 OAS3 LGALS9 PRF1 PARP10 SP110 DDX58 HELZ2 TYMP GBP1 IFI16 ADAR SHISA5 IFIT2 ABI3 SPATS2L LAP3 OGFR UBE2L6 NMI TNFSF10 LY6E CHMP5 IFIH1 MT2A STAT2 PHF11 OTOF ZNFX1 RTP4 GIMAP8 TRAFD1 TRIM21 PARP12 FBXO6 CCR1 CD38 TRIM38 DHX58 TMEM140 IFIT5 TAP1 SLC3A2 PARP14 LAG3 APOL3 GBP5 NUB1 AIM2 DRAP1 HSH2D TENT5A MYD88 IFITM3 TRIM5 GBP4 TMEM123 PML PLAC8 IRF9 TTC38
acute_bcell	all	covid	C7_IMMUNESIGDB	GSE13485_DAY3_VS_DAY7_YF17D_VACCINE_PBMC_DN	1.39066e-55	3.36747e-52	1.94668	0.843562	2.79839	117	IFI44L IFIT3 IFIT1 IFI44 CMPK2 IFI6 OAS3 USP18 MX1 IFITM1 PLSCR1 XAF1 ISG15 OASL RSAD2 HERC5 MX2 HERC6 IFI27 OAS1 IRF7 SLFN5 EPSTI1 EIF2AK2 IFIT2 DDX60 SAMD9L LGALS3BP IFITM3 NMI PARP9 OAS2 LAP3 TRIM69 GBP1 DDX60L DDX58 ZCCHC2 DTX3L SAMD9 LY6E STAT1 TNFSF10 RTCB SPATS2L TDRD7 DHX58 KLHDC7B MRPS18C SHISA5 CMTR1 APOL6 UBE2L6 JAK2 BRCA2 TYMS ABCF1 HELZ2 TRIM22 NEXN ADAR PHF11 FANCL PNPT1 LAMP3 CHMP5 IFITM2 IFIH1 IFIT5 ZBP1 RNF213 ZNFX1 CD38 NCOA7 PARP12 TOR1B REC8 GCH1 TRIM25 RTP4 SNTB1 SAMD4A GMPPB JUP NT5C3A IFI16 TAP1
acute_cd8	all	timen	HZ_COVID19	500 genes down regulated by SARS-COV-2 infection of Calu3 cells	1.77567e-55	1.30956e-53	1.94135	0.593099	3.30915	414	UBE2C BIRC5 HMGB3 TYMS SPC24 TROAP CDC45 TRIP13 PLK1 CDKN3 GINS2 KIF23 ZWINT CDC20 CENPM TOP2A CENPA CDC6 FAM83D SPC25 FOXM1 CENPF MKI67 CRIP2 DLGAP5 ORC1 DHFR NCAPH RRM2 CDCA2 KIF2C HJURP TPX2 UHRF1 WDR34 GCAT PRC1 MCM2 CDCA3 SPAG5 ASF1B KIFC1 TUBA1B MCM4 NCAPG BUB1B KIF20A E2F2 E2F1 CCNB1 GTSE1 KIF4A GINS4 KPNA2 GMNN DERL3 IMPA2 LMNB1 FANCI SLC25A10 IGFBP6 MCM7 NCAPG2 MYL6B PXMP2 RAD54L NRM PCNA RECQL4 CHAF1A ALYREF SAPCD2 NT5DC2 ANAPC15 NETO2 NME1 SNRNP25 MCM5 AHCY SHMT1 CHST7 MCM6 FEN1 CENPI SAC3D1 ESPL1 TMEM201 CLN6 KIF18B CCDC34 WDR90 AURKA RANBP1 DHCR7 H2AFV TMEM237 LDHB MXD3 BRI3BP TICRR SRSF2 ACAT2 TESC LIG1 CCNF TUBB4B CENPV LMNB2 FANCG SFXN2 F12 HPDL RFC5 SLBP H2AFX MYH10 HPGD DTYMK CTSH TONSL SAMD1 PSRC1 FASN DPCD SIVA1 TMA7 EIF5A PRDX2 POLD1 IDH2 CHRNA5 DHCR24 CENPO PASK TOMM40 POLD2 ANXA5 KIF22 FADS2 TACC3 FAM81A TMPO-AS1 ID1 COX8A MPC2 TMEM97 PGRMC1 ENO1 PKM DPP3 PEBP1 ROGDI EPHB6 HNRNPAB GAMT TCTEX1D2 GCSH BCKDHB NHP2 MRPL11 SAP30 HADH ADI1 NDUFA4 BDH1
acute_cd8	all	timen	HZ_COVID19	500 genes down-regulated by SARS-CoV-2 (2 MOI) in human Calu-3 cells from GSE147507	1.77567e-55	1.30956e-53	1.94135	0.593099	3.30915	414	UBE2C BIRC5 HMGB3 TYMS SPC24 TROAP CDC45 TRIP13 PLK1 CDKN3 GINS2 KIF23 ZWINT CDC20 CENPM TOP2A CENPA CDC6 FAM83D SPC25 FOXM1 CENPF MKI67 CRIP2 DLGAP5 ORC1 DHFR NCAPH RRM2 CDCA2 KIF2C HJURP TPX2 UHRF1 WDR34 GCAT PRC1 MCM2 CDCA3 SPAG5 ASF1B KIFC1 TUBA1B MCM4 NCAPG BUB1B KIF20A E2F2 E2F1 CCNB1 GTSE1 KIF4A GINS4 KPNA2 GMNN DERL3 IMPA2 LMNB1 FANCI SLC25A10 IGFBP6 MCM7 NCAPG2 MYL6B PXMP2 RAD54L NRM PCNA RECQL4 CHAF1A ALYREF SAPCD2 NT5DC2 ANAPC15 NETO2 NME1 SNRNP25 MCM5 AHCY SHMT1 CHST7 MCM6 FEN1 CENPI SAC3D1 ESPL1 TMEM201 CLN6 KIF18B CCDC34 WDR90 AURKA RANBP1 DHCR7 H2AFV TMEM237 LDHB MXD3 BRI3BP TICRR SRSF2 ACAT2 TESC LIG1 CCNF TUBB4B CENPV LMNB2 FANCG SFXN2 F12 HPDL RFC5 SLBP H2AFX MYH10 HPGD DTYMK CTSH TONSL SAMD1 PSRC1 FASN DPCD SIVA1 TMA7 EIF5A PRDX2 POLD1 IDH2 CHRNA5 DHCR24 CENPO PASK TOMM40 POLD2 ANXA5 KIF22 FADS2 TACC3 FAM81A TMPO-AS1 ID1 COX8A MPC2 TMEM97 PGRMC1 ENO1 PKM DPP3 PEBP1 ROGDI EPHB6 HNRNPAB GAMT TCTEX1D2 GCSH BCKDHB NHP2 MRPL11 SAP30 HADH ADI1 NDUFA4 BDH1
acute_myeloid	11	timen	C7_VAX	HOWARD_NEUTROPHIL_INACT_MONOV_INFLUENZA_A_INDONESIA_05_2005_H5N1_AGE_18_49YO_1DY_UP	2.09257e-55	4.97568e-54	1.94135	-0.740924	-2.82358	313	IFI44L IFIT1 IFITM1 IFIT3 ISG20 MX1 RSAD2 IFI6 ISG15 OAS1 IFITM3 OAS2 XAF1 SERPING1 IFIT2 SAMD9L IRF7 OAS3 HERC5 IFI44 EPSTI1 OASL DDX60 LY6E GBP1 DDX58 IFIH1 CMPK2 IFI35 C3AR1 STAT1 IFI16 ANKRD22 TRIM22 SLFN5 ZBP1 PARP9 EIF2AK2 ETV7 DHX58 UBE2L6 PARP14 LAP3 DTX3L PARP12 DDX60L FCGR1B STAT2 BST2 FCGR1A RNF213 TRIM69 TAP1 PML MT2A PPM1K VAMP5 NT5C3A SPATS2L TYMP PLSCR1 SSB PARP10 TRAFD1 GBP5 RTP4 APOBEC3G TRIM5 GBP4 PARP11 HERC6 PSMB9 MOV10 APOL6 TNFSF13B TRIM21 IDO1 AIM2 GBP2 EXOC3L1 PSME2 SP140 STOM CD2AP SNX20 MITD1 GIMAP1 TRIM38 GIMAP2 TBC1D8 SLAMF7 TFEC CASP7 CARD16 P2RY14 ZCCHC2 PSMB8 GCH1 NAPA NCOA7 GPR65 APOL3 CMTR1 ATF3 KLHDC7B STX17 MTHFD2 APOL2 SMCO4 FBXO6 SEPHS2 SECTM1 VRK2 XRN1 GSDMD RBCK1 IFIT5 HELB FAM111A CNTRL MR1 NUB1 RHBDF2 BTN3A3 APOL1 APOBEC3F PIK3AP1 NLRC5
acute_bcell	all	timen	HZ_COVID19	Top 500 up genes for SARS-CoV-2 infection in Rhesus macaques at Group 3 dose in PBMCs at 2 DPI from GSE156701	2.60911e-55	3.48316e-53	1.94135	-0.679598	-2.41689	390	IFIT3 IFI44L IFIT1 CMPK2 XAF1 USP18 ISG15 RSAD2 IFI44 OAS1 IFI6 MX1 MX2 IFITM1 OAS2 IRF7 OAS3 DDX60 EPSTI1 OASL IFIT2 PLSCR1 STAT1 IFI27 HERC5 HERC6 PARP9 EIF2AK2 SLFN5 TRIM22 TNFSF10 BST2 SAMD9 DDX58 HELZ2 DDX60L IFI35 MT2A UBE2L6 LAP3 NMI DTX3L GBP1 CHMP5 DHX58 TLR7 STAT2 FBXO6 LGALS3BP ISG20 LY6E PARP10 IFI16 SPATS2L IFITM2 CASP1 RTP4 PHF11 TRIM25 TRIM5 APOL6 PPM1K CBR1 CACNA1A TRAFD1 PSMB9 TRIM14 TYMP PNPT1 IFIH1 SP110 TRIM21 SCIMP LYSMD2 TRANK1 UNC93B1 CNP TNFSF13B PARP12 ZBP1 ZCCHC2 CARD16 TMEM140 TAP1 ADAR MINPP1 TMEM109 IGFBP4 MRPL46 GSDMD KAT2A ODF3B IFIT5 PLAC8 GALK1 TOR1B DRAP1 PSME2 BARD1 GBP2 NAPA HSH2D PML PIK3AP1 PARP11 APOBEC3G APOL2 DAPP1 TREX1 GM2A SEMA4D MDK MOV10 IDH3A NAGK SAMHD1 EHD4 LILRB1 CTSC PSMB10 RIPK3 SLC18B1 TDRD7 PSMB8 C1GALT1C1 ZNFX1 TRIM38 MYO7B MGAT1 NUB1 ARHGEF3 RBCK1 MRPL24 PTK2B CCDC51 PARP14 WDR18 OGFR CD164 PLEK DEK SAMD4A SIGLEC14 NSUN2 LRRK1 ATP13A1 SCLT1 MS4A7 SP100 CD68 SERPINB9 CHSY1 RUVBL2 LSM2
acute_cd4	all	covid	C7_VAX	ZAK_PBMC_MRKAD5_HIV_1_GAG_POL_NEF_AGE_20_50YO_1DY_UP	2.79505e-55	1.57221e-53	1.94135	0.528571	1.92405	851	IFI44L IFIT3 IFIT1 RSAD2 CMPK2 OASL USP18 MX1 OAS1 IFI27 IFI44 PLSCR1 XAF1 IFI6 ISG15 OAS3 IRF7 HERC6 LAMP3 EIF2AK2 DDX60 HERC5 HELZ2 IFIT2 ODF3B MX2 EPSTI1 HSH2D RTP4 OAS2 IFIT5 MT2A MT1E SPATS2L SAMD9 SAMD9L IFI35 DDX58 N4BP1 DDX60L DHX58 LY6E LAP3 TYMP PARP9 TDRD7 PPM1K IFIH1 CNP ZBP1 RHOB CHMP5 STAT2 SP100 TRIM25 DTX3L LGALS9 MYD88 PHF11 TRIM22 TENT5A IFITM3 SHISA5 LGALS3BP PARP12 PLEK CMTR1 NMI IFITM1 ZCCHC2 OTOF PARP11 ZNFX1 ISG20 IRF9 AZI2 ZEB2 ADAR UBE2L6 GPR141 MOV10 NEXN CHST12 TMEM140 CTBS MLKL TNFSF10 TRIM5 RALB UTRN UBA7 BST2 FBXO6 SP110 RAB8A KLHDC7B LDLR CCL3 FNDC3B HLA-DRB5 TREX1 NAPA C11orf24 TNFAIP8L2 ANXA4 GALNS TRIM21 NOD1 XRCC4 MPDU1 ANKFY1 GBP1 PLAC8 GTPBP1 TIGAR DMXL2 STX11 ETV7 DRAP1 SLAMF7 NT5C3A CGAS FGL2 TRIM38 S100A11 PLIN3 IFI16 VRK2 IGFLR1 FUCA2 SIL1 GNS WDFY1 CD2AP ASCL2 PARP10 SLC35A5 LYSMD2 CD300A SCARB2 SIPA1L1 TRAFD1 TRANK1 RTCB MRPL27 EXOC1 GRINA LARP7 TRIM14 CBR1 SLC38A5 HLA-DPA1 SLC25A24 CASP1 PAK1 LRRC59 RASGEF1B SLC37A1 PARP14 MOSPD2 C3AR1 NEU1 HAVCR2 UBE2D1 NCSTN EFR3A PNPT1 ABCA1 C3orf38 MICU1 PATL1 SLC31A2 CST3 CD38 CSRP1 VAMP3 CMKLR1 PLXNC1 NUB1 NOP10 KIAA0040 RNF213 STAT1 ARSA TOP1 TAP1 PCTP IFNGR2 APOL6 RABGGTA MRPL44 EFHD2 SKAP2 ATP2A2 NR1H2 MNDA SMCHD1 CTSL XRN1 BAK1 GPAT3 KDM1B PTTG1IP IFI30 SLC20A1 PSENEN CASP3 PRKCE GYG1 GIMAP6 SLFN12 MICB DNAJA1 CD14 EXOC6 CARD6 IL15 SEC24D VCPIP1 NFKBIE STX3 EMP3 SLC31A1 SECTM1 CEBPB GDAP1 SCO2 PLA2G15 ADGRE5 EHD4 ELMO2 TAPBPL TCF7L2 RCBTB2 CLP1 P2RX7 ERLIN1 VTA1 THEMIS2 ANXA2 GLB1 USP32 ECE1 RNF135 LPCAT3 FPR1 STOM SAT1 NBN ITPK1 WIPI1 SOCS3 ALOX5 GIMAP4 CASP10 RNASET2 ZNF267 SPTLC2 TBK1 ATOX1 LYST TYROBP FAM111A ABHD16A ACSS2 MTHFD2 SEC14L1 RAB31 SNX2 NHSL2 AKIRIN2 TFE3 DHRS7B GBP5 MRPL28 ADGRE2 MIDN FGR OGFR CHD1 RNF149 ZSWIM6 REEP4 CHMP2A CARD16 CSRNP1 HMGCS1 SSB MTF1 RBCK1 STAM2 RARA PEA15 GBP3 STARD4 CYBB PSME2 PTPRE HHEX GRN RIPK3 DIAPH2 CTNNA1 PPIF YIPF1 ATP6V0D1 RAB10 MSRB1 TRIM26 SQOR NQO2 PSMB9 TMEM179B FUOM GNG5 TANK SLC27A3 CCR2 C4orf33 EMC2 GK PI4K2B RNF13 TBC1D2 RAB1A STAB1 PRKCD ADAM17 PAM RAB12 ABI3 PML CASP7 JAK2 PDLIM5 IL4I1 WDR41 TUT7 MR1 SOCS1 RUBCN RNF31 CNIH4 MIA3 CIR1 ACP2 PIGS ALAS1 B4GALT5 FCER1G AGTRAP SPPL2A RNASE2 ACER3 HPSE EDEM2 MBOAT1 HLA-DMB CPNE8 MCOLN1 P2RY13 FERMT3 ADAP2 PIM3 PSMB8 UBC TLR1 CAMK1 APOL1 ABCD1 ANXA5 ST3GAL5 PRDX3 POMP GDPD5 ORMDL2 XKR8 FLVCR2 GCH1 LAMP2 DENND1A CTSB BEST1 NFIL3 SERPINB9 DICER1 PSMA6 ARHGAP27 G6PD SDHB MARCKS NLN NLRP3 IFITM2 RNF114 CUL1 FES
acute_cd4	13	timen	HZ_COVID19	Top 500 up genes for SARS-CoV-2 infection in Rhesus macaques at Group 2 dose in PBMCs at 2 DPI from GSE156701	3.07547e-55	8.45754e-53	1.94135	-0.792127	-3.64331	185	ISG15 IFI44L MX1 IFIT3 XAF1 IFI6 OAS1 IRF7 IFIT1 MX2 LY6E EIF2AK2 EPSTI1 TRIM22 IFI27 IFITM1 OASL SAMD9 SAMD9L BST2 OAS2 GIMAP4 HERC5 IFI44 USP18 STAT1 SP100 DDX60 PARP9 ISG20 UBE2L6 TNFSF10 IFI35 MT2A OAS3 IFI16 TYMP SPATS2L NMI TAP1 HERC6 LAP3 PARP10 PHF11 DDX60L GBP1 HELZ2 DTX3L CHMP5 SP110 STAT2 PIM2 DRAP1 OGFR TRIM21 TRANK1 ZBP1 DDX58 PLSCR1 SMCHD1 PPM1K HSH2D TRAFD1 SAMHD1 SLFN5 RTP4 CARD16 CASP1 IFIT5 CD164 PARP12 RBCK1 GSDMD PARP14 ZC3HAV1 DEK BAZ1A ADAR SNX6 ETV7 TMEM60 NUB1 ERP29 KPNB1 NAPA
acute_myeloid	12	covid	HZ_COVID19	Top 500 up genes for SARS-CoV-2 infection in Rhesus macaques at Group 2 dose in PBMCs at 2 DPI from GSE156701	3.38066e-55	8.17166e-53	1.93601	0.659832	2.23597	390	IFI27 IFIT1 IFITM1 LGALS3BP IFI44L SERPING1 RSAD2 SIGLEC1 ISG15 MX1 IFI6 IFIT3 OASL IFIT2 EPSTI1 XAF1 IFI44 ISG20 MX2 USP18 SAMD9L SPATS2L HERC5 GBP1 SAMD9 OAS3 IRF7 APOBEC3A FABP5 CMPK2 ZBP1 TRIM22 IFI35 OAS1 TNFSF10 CCR1 OAS2 PARP9 CXCL10 CDKN1A IFI16 PLAC8 TAP1 LY6E SP110 FPR3 SPTLC2 DDX58 PLSCR1 ETV7 GIMAP4 TRIM38 RGL1 DTX3L EPHB2 CHMP5 IFIH1 EIF2AK2 ADAR HELZ2 GM2A MT2A RABGAP1L ADAP2 C2 IL1RN HES4 TMEM123 DDX60 PARP14 PARP12 DYNLT1 KLHDC7B TOR1B C1QA HSH2D LAP3 PHF11 SCARB2 SP100 IFIT5 BAZ1A DEFB1 RASGEF1B ZNFX1 MOV10 TRAFD1 ZCCHC2 RTP4 UBE2L6 PPM1K MPP1 PHACTR2 TRIM5 TLR7 CNP STAT2 ZC3HAV1 NAPA GLRX STAT1 DHX58 APOL6 LMO2 TMEM60 CTNNBL1 C3AR1 OGFR SDC3 NMI P2RY6 PML DDX60L PNPT1 RARRES3 XRN1 ARHGEF3 APOBEC3H SMCHD1 CD300E MR1 FGL2 GBP2 TNFSF13B TFEC SAMD4A CASP5 CNDP2 BST2 LGALS8 IRF9 UBA7 NCOA7 LIPA DYSF MRPL40 MILR1 ANKFY1 ATP13A1 DRAP1 ATF3 PARP11 FAS CASP1 LDLR NAGK CFLAR TRIM21 SMPDL3A ME2 ELF4 EHD4 SIPA1L1 RNF114 TMEM106A TRIM14 SLFN5 GRIPAP1 APOBEC3G RIN2 ELF1 ODF3B PATL1 HERC6 MKNK1 LYSMD2 SIGLEC14 KMO STX17 IL15RA XPO1 CSRNP1 NT5C2 RHBDF2 IQSEC2 DNPEP BARD1 CYSLTR1 KCNMB1 VAMP5 AP5B1 ETV6 GBP3 GTPBP2 UNC93B1 DEK TMEM50A LSM2 PARP10 CD164 PPP2R2A FBXO6 APOL2
acute_cd8	2	covid	HZ_COVID19	SARS perturbation; 388 Up Genes from GEN3VA; Human airway epithelium (HAE) cells; Accession: GSE47961 ; Platform: GPL6480; Entry 4	3.80656e-55	4.54205e-53	1.93601	0.842994	2.78463	153	IFI44L MX1 IFIT3 IFI6 OAS1 IFIT1 RSAD2 IFI44 IRF7 OASL EPSTI1 OAS3 ISG15 EIF2AK2 XAF1 HERC6 MX2 PLSCR1 USP18 LGALS9 OAS2 IFI27 HERC5 TYMP IFIH1 DDX60L LY6E STAT1 PARP9 DHX58 KLHDC7B IFITM3 ETV7 PARP12 CD38 ZNFX1 RTP4 TRIM22 STAT2 SP110 IFI35 SAMD9 LAG3 DDX60 ISG20 LAP3 SAMD9L IFIT5 DDX58 PNPT1 IFIT2 GBP1 ZBP1 DTX3L BST2 PPM1K ALOX5AP USP30-AS1 ADAR TRIM21 NT5C3A TRIM14 IFITM1 WARS PARVG IRF9 FOS CERCAM PMAIP1 PARP14 TMEM140 CD68 TRIM25 TAP1 MLKL PML UBE2L6 ATF3
acute_cd8	2	covid	HZ_COVID19	SARS-CoV perturbation; 402 Up Genes from GEN3VA; Human bronchial epithelial 2B4 cells; Accession: GSE17400 ; Platform: GPL570; Entry 6	4.01951e-55	4.54205e-53	1.93601	0.738201	2.50523	275	IFI44L MX1 IFIT3 OAS1 IFIT1 RSAD2 IFI44 IRF7 OASL CMPK2 EPSTI1 OAS3 ISG15 EIF2AK2 XAF1 MX2 USP18 LGALS9 OAS2 IFI27 HERC5 TYMP IFIH1 DDX60L LY6E STAT1 PARP9 HES4 DHX58 KLHDC7B IFITM3 ETV7 PARP12 NMI CD38 HELZ2 ZNFX1 RTP4 TRIM22 STAT2 MT2A SP110 IFI35 SAMD9 SP100 CHMP5 DDX60 N4BP1 ISG20 LAP3 SAMD9L IFIT5 DDX58 PNPT1 AZI2 IFIT2 GBP1 MOV10 ZBP1 MT1F DTX3L BST2 PPM1K ZCCHC2 ADAR TRIM21 NT5C3A TRIM14 CASP1 TRANK1 PARP10 TRIM5 IL32 IFITM1 WARS CASP7 IRF9 MYD88 PHF11 TRIM38 TREX1 SMCHD1 PMAIP1 PARP14 TMEM140 TNFSF10 TRIM69 HLA-DPA1 IL15RA CMTR1 ZNF267 SLFN5 TMEM62 FRMD3 TRIM25 TAP1 MLKL UBA7 PML UBE2L6 TRAFD1 GBP3 ATF3 CCR1 TIA1 PHACTR4 LGALS3BP PSME2 IFI16 JAK2 MTF2 BTN3A3 ZBTB33 KLF6 PLAC8 TLR3 RNF213 SCAMP1-AS1 APOL1 PATL1
acute_myeloid	12	covid	HZ_COVID19	Top 500 up genes for SARS-CoV-2 infection in Rhesus macaques at Group 3 dose in PBMCs at 2 DPI from GSE156701	4.33894e-55	8.17166e-53	1.93601	0.664095	2.24921	385	IFI27 IFIT1 IFITM1 LGALS3BP IFI44L SERPING1 RSAD2 SIGLEC1 ISG15 MX1 IFI6 IFIT3 OASL IFIT2 EPSTI1 XAF1 IFI44 ISG20 MS4A4A MX2 USP18 SPATS2L C1QC HERC5 GBP1 SAMD9 OAS3 IRF7 APOBEC3A FABP5 CMPK2 ZBP1 TRIM22 IFI35 OAS1 TNFSF10 OAS2 PARP9 CXCL10 IFI16 PLAC8 TAP1 MT1E LY6E SP110 FPR3 DDX58 PLSCR1 ETV7 GIMAP4 TRIM38 RGL1 DTX3L CHMP5 IFIH1 EIF2AK2 ADAR HELZ2 GM2A C1QB MT2A ADAP2 C2 CD2AP IL1RN CAPN2 HES4 TMEM123 DDX60 PARP14 KCNMA1 PARP12 DYNLT1 TOR1B C1QA ADA MARCKS PLEK HSH2D LAP3 PHF11 SP100 IFIT5 CUL1 BAZ1A ZNFX1 MOV10 TRAFD1 ZCCHC2 RTP4 UBE2L6 PPM1K PHACTR2 TRIM5 CX3CR1 TLR7 CNP GIMAP6 STAT2 NAPA STAT1 DHX58 APOL6 LMO2 PHLDA2 CTNNBL1 OGFR SDC3 NMI P2RY6 PML CBR1 CCR5 FCGR3B DDX60L PNPT1 RARRES3 XRN1 ARHGEF3 APOBEC3H PTPRO CD300E MR1 PSMB5 GBP2 TNFSF13B TFEC SAMD4A TMEM51 CASP5 PSMA3 MYOF BST2 LGALS8 NR1H3 CLEC2B NCOA7 LIPA SLAMF7 MRPL40 MILR1 ATP13A1 DRAP1 GIMAP1 ATF3 PARP11 FAS CASP1 NAGK TRIM21 NKG7 MRPL46 EHD4 ACSL3 TMEM106A TRIM14 SLFN5 HAUS1 APOBEC3G SLC2A8 RIN2 TMEM140 ANXA4 ODF3B GIMAP8 PATL1 HERC6 MKNK1 LYSMD2 SIGLEC14 PDIA6
acute_cd4	all	covid	HZ_COVID19	Top 500 up genes for SARS-CoV-2 infection 48 hpi in human alveolar organoids for GSE152586	4.44541e-55	1.28028e-52	1.93601	0.626297	2.23868	407	IFI44L IFIT3 IFIT1 RSAD2 CMPK2 OASL USP18 MX1 OAS1 IFI27 IFI44 PLSCR1 XAF1 IFI6 ISG15 OAS3 IRF7 HERC6 EIF2AK2 DDX60 HERC5 HELZ2 IFIT2 ODF3B MX2 EPSTI1 HSH2D RTP4 OAS2 IFIT5 MT2A SPATS2L SAMD9 SAMD9L IFI35 DDX58 N4BP1 DDX60L DHX58 LY6E LAP3 TYMP PARP9 TDRD7 PPM1K IFIH1 CNP ZBP1 CHMP5 STAT2 SP100 TRIM25 DTX3L LGALS9 MYD88 PHF11 BCL2L14 TRIM22 IFITM3 SHISA5 LGALS3BP PARP12 CMTR1 NMI IFITM1 HIST1H2AC ZNFX1 ISG20 IRF9 AZI2 ADAR UBE2L6 MOV10 TMEM140 TMEM62 MLKL TNFSF10 TRIM5 UBA7 BST2 FBXO6 SP110 CTSS LDLR TREX1 NAPA TRIM21 GPBP1 SCAMP1-AS1 ANKFY1 GBP1 ZRSR2 GTPBP1 ENDOD1 ETV7 NT5C3A TRIM38 IFI16 RSRC2 WDFY1 FNDC3A PARP10 LYSMD2 SCARB2 KLF5 SIPA1L1 TRAFD1 TRANK1 GRINA TRIM14 RAB27B CASP1 STAU1 PARP14 ZMYND8 PNPT1 BHLHE40 PATL1 CD38 YEATS2 TTC38 NUB1 KIAA0040 RNF213 STAT1 TOP1 TAP1 IFNGR2 TLE4 APOL6 MAP3K5 PIM2 XRN1 RBM43 CYP2J2 TMEM123 DNAJA1 SLFN5 CFH PPP2R2A SECTM1 PCGF5 INTS12 NFKBIA CDK17 EHD4 ELMO2 PHACTR4 AIDA USP28 WARS TMX1 UBA6 TWF1 NBN PRKAG2 SOCS3 CTSC TBK1 AMBRA1 SMURF1 HIST1H2BK LIPA JADE2 PNRC2 FAM84B MIDN NDRG1 PRKD2 RUNX1 CAST OGFR RNF149 NXF1 RIPK1 FBXO34 SMG7 CARD16 CSRNP1 RBCK1 OPTN STARD4 PTPRE TLR3 WHAMM SNX6 CUL4B MYO18A BNIP3
acute_myeloid	all	covid	C7_IMMUNESIGDB	GSE21546_WT_VS_SAP1A_KO_DP_THYMOCYTES_UP	4.57599e-55	3.18489e-52	1.93601	0.864068	3.33882	171	IFI27 USP18 IFI44L RSAD2 IFIT1 GMPR LGALS3BP IFITM1 MX1 ISG15 OASL IFIT3 CMPK2 ETV7 CXCL10 IFI44 OAS3 SPATS2L IFITM3 IFIT2 OAS2 XAF1 HERC6 CXCL11 SAMD9L EIF2AK2 IFIH1 SAMD9 DDX60 MX2 GBP1 DDX58 IFI35 HELZ2 IRF7 MT1G BATF2 OAS1 PNPT1 MT2A DHX58 PARP9 IFIT5 PARP12 STAT1 MOV10 PARP14 PPM1K OPTN PML TRIM22 MT1H DDX60L RNF213 LAP3 IFI16 DTX3L PLSCR1 TRIM5 UBE2L6 CMTR1 CD274 ADAR TAP1 PHF11 HEG1 MT1X SP110 STAT2 TRIM14 TRIM69 BST2 APOL1 IFITM2 NMI TRIM21 GBP3 TAP2 ZNFX1 TENT5A TMEM140 TDRD7 PSME2 EHD4 VAMP5 HLA-G NECTIN2 PSMB9 TRIM25 B2M ZC3HAV1 C4orf33 SCAMP1-AS1 ANKFY1 SERPINE1 CASP7 PATL1 APOL2 TREX1 TRIM38 BTN3A1 BDH2 GNB4 NLRC5 IRF9 RBM43 BTN3A3 TRIM26
acute_myeloid	all	timen	C7_VAX	ERWIN_COHEN_BLOOD_TC_83_AGE_23_48YO_VACCINATED_VS_CONTROL_2DY_UP	5.27491e-55	1.62204e-53	1.93601	-0.892233	-3.22607	115	IFIT1 RSAD2 SIGLEC1 IFI27 IFIT3 USP18 CXCL10 IFI44L IFITM1 SERPING1 NEXN ANKRD22 IFIT2 ISG15 ISG20 IFI6 MX1 DDX58 SAMD9L ETV7 HERC5 XAF1 MX2 OAS2 ZBP1 SAMD9 TNFSF10 IFIH1 OAS1 OASL CCL8 DDX60 OAS3 EPSTI1 BATF2 TNFAIP6 IRF7 GBP1 SPATS2L HERC6 IFI44 APOBEC3A CCL2 TRIM5 HELZ2 MS4A4A IFI16 RTP4 LY6E IFI35 PARP9 TRIM22 GBP5 TOR1B DDX60L PLSCR1 EIF2AK2 PARP12 MT2A SAMD4A PARP14 TDRD7 STAT2 PML IFITM2 PNPT1 LAP3 BST2 RNF213 UBE2L6 GBP4 SP140 NCOA7 STAT1 IL1RN CD274 TNFSF13B ZCCHC2 APOL6 KIAA0319L CMTR1 RIN2 FRMD3 MOV10 LAMP3 IFIT5 NTNG2 FBXO6 BLVRA TREX1 SCO2 ZC3HAV1 TFEC
acute_myeloid	all	timen	C7_IMMUNESIGDB	GSE18791_UNSTIM_VS_NEWCATSLE_VIRUS_DC_10H_DN	5.46956e-55	3.80681e-52	1.93601	-0.828503	-3.11114	166	RSAD2 SIGLEC1 IFIT3 USP18 CXCL10 TGM1 IFI44L SERPING1 NEXN IFIT2 ISG15 ISG20 IFI6 AIM2 MX1 DDX58 SAMD9L ETV7 HERC5 LGALS3BP XAF1 MX2 CMPK2 OAS2 ZBP1 SAMD9 TNFSF10 IFIH1 OASL DDX60 OAS3 CXCL11 EPSTI1 BATF2 IRF7 HERC6 IFI44 DHX58 ABTB2 TRIM5 HELZ2 NT5C3A RTP4 PARP9 DTX3L TRIM22 GBP5 IDO1 SLFN5 TOR1B PLSCR1 RGL1 PGAP1 PARP14 SP110 KCNJ2 TRIM69 STAT2 PML PNPT1 GBP4 STAT1 PHF11 APOBEC3G RIPOR2 FAS CASP10 CNP TAP1 C21orf91 APOL6 CD38 ATP10A DYNLT1 RTCB CASP5 APOL1 GPR180 CMTR1 LYSMD2 BCL2L14 MASTL SLC31A2 ADAR IFIT5 HELB PI4K2B PAXIP1-AS2 SP100
acute_myeloid	11	timen	C7_IMMUNESIGDB	GSE13485_PRE_VS_POST_YF17D_VACCINATION_PBMC_DN	5.52921e-55	4.48696e-52	1.93601	-0.824164	-3.07077	184	IFI27 IFI44L IFIT1 IFITM1 IFIT3 MX1 RSAD2 APOBEC3A IFI6 SIGLEC1 ISG15 OAS1 MX2 LGALS3BP IFITM3 USP18 OAS2 XAF1 SERPING1 IFIT2 SAMD9L IRF7 OAS3 HERC5 PLAC8 IFI44 EPSTI1 SAMD9 OASL DDX60 LY6E C1QA GBP1 DDX58 IFIH1 CMPK2 IFI35 C3AR1 STAT1 IFI16 ANKRD22 TRIM22 ZBP1 PARP9 EIF2AK2 SP110 MS4A4A IFITM2 DHX58 UBE2L6 PARP14 LAP3 DTX3L PARP12 DDX60L FCGR1B STAT2 BST2 TRIM69 TAP1 FGL2 SPATS2L SAMD4A BLVRA RGL1 PARP10 RTP4 IDH1 CX3CR1 TRIM5 CXCL10 HERC6 TNFSF13B AIM2 RTCB PNPT1 ADAR COA3 PSME2 MSRB1 SLAMF7 DYNC1I2 PSMB8 MARCKS CNP MYOF KLHDC7B TLR8 SMCO4 VRK2 GPBAR1 RPE ACP2 SCARB2 GAPT VPS35 C1orf162 ATP6V1D
acute_myeloid	all	covid	C7_IMMUNESIGDB	GSE13485_CTRL_VS_DAY3_YF17D_VACCINE_PBMC_DN	6.16766e-55	3.7561e-52	1.93601	0.848727	3.32021	190	IFI27 SIGLEC1 USP18 IFI44L RSAD2 IFIT1 IFITM1 IFI6 SERPING1 MX1 ISG15 OASL IFIT3 CMPK2 CXCL10 IFI44 C1QB HERC5 OAS3 SPATS2L EPSTI1 LY6E IFITM3 ANKRD22 RGL1 IFIT2 KLHDC7B OAS2 JUP KIAA1958 XAF1 LINC00487 HERC6 PLAC8 CXCL11 SAMD9L EIF2AK2 IFIH1 DDX60 C1QA MX2 GBP1 DDX58 C2 APOBEC3A IRF7 BATF2 OAS1 DHX58 SAMD4A PARP9 TOR1B PARP12 STAT1 MOV10 PARP14 PML AIM2 TRIM22 RTP4 VSIG10L BLVRA DDX60L LAP3 CTSL DTX3L PLSCR1 MS4A4A TRIM5 CNP UBE2L6 ADAR RTCB TAP1 PHF11 STAT2 TRIM14 IGFBP7 TRIM69 BST2 IFITM2 FANCL FCGR1B SCO2 TNFSF13B SCARB2 ADPRH NREP PARP10 PSME2 FBXO6 TNS3 MYOF MARCKS ST3GAL5 VRK2 LAMP3
acute_cd4	all	timen	HZ_COVID19	Top 500 up genes for SARS-CoV-2 infection 48 hpi in human alveolar organoids for GSE152586	6.2597e-55	1.72142e-52	1.93601	-0.659431	-2.42539	407	IFIT1 IFI44L RSAD2 IFIT3 OAS1 CMPK2 XAF1 IRF7 MX1 USP18 MX2 IFI6 ISG15 DDX60 OAS3 OAS2 OASL HERC6 SAMD9L HELZ2 PARP9 DDX58 EPSTI1 EIF2AK2 SAMD9 IFI44 PLSCR1 IFI35 DHX58 STAT1 RTP4 HERC5 GBP1 BST2 TNFSF10 PARP10 DTX3L DDX60L IFIT2 SPATS2L TRIM22 TRIM25 IFI27 STAT2 TDRD7 CHMP5 IFI16 LY6E IFIH1 PPM1K NMI ISG20 SP100 HIST1H2AC APOL1 PARP12 HSH2D TYMP ETV7 CNP TAP1 UBE2L6 TTC38 FBXO6 IRF9 SHISA5 BTN3A3 TRIM21 IRF2 PHF11 LGALS9 SLFN5 TRANK1 PARP14 LAP3 OGFR N4BP1 TRAFD1 PNPT1 CASP1 SP110 TRIM5 AZI2 BCL2L14 IFITM1 IFIT5 TREX1 PSMB9 APOL6 ADAR LGALS3BP TRIM14 ZBP1 TMEM140 MOV10 TRIM38 ANKFY1 CMTR1 MAT2B JADE2 USP28 KIAA0040 RNF213 APOL2 ENDOD1 MT2A RNF31 ZNFX1 ODF3B MYD88 CYP2J2 GBP4 NAPA TSC22D4 PIM2 PARP4 TXNIP B4GALT5 CTSC PML BLZF1 PRKAG2 CARD16 MLKL BTN3A1 SLC16A3 CCND3 RBCK1 PSMB8 SAMHD1 TRIM56 NT5C3A PRKD2 DNAJA1 PSMB10 TNFSF13B BRD2 MOB3C SERPING1 PARP8 SCAMP1-AS1 UNC93B1 TIA1 KLF5 TBK1 N4BP2L2 MARK2 TMX1 SIDT1 TOR1B SNX6 ZC3HAV1 PHACTR4 NUB1 SMG7 TOP1 PTK2B AP5B1 TLR3 HIST1H2BD GRIPAP1 UBA7 HLA-E ARRDC3 ZMYND8 HIST1H2BK SMIM14 P4HA1 IFITM3 CASP7 BTN2A1 ANKIB1 YEATS2 SLC18B1 NBN DAPP1
acute_cd8	all	covid	HZ_COVID19	Top 500 up genes for SARS-CoV-2 infection in Rhesus macaques at Group 3 dose in Bronchoalveolar Lavage at 4 DPI from GSE156701	6.2597e-55	4.52263e-53	1.93601	0.699386	2.3131	346	IFI44L IFIT1 IFIT3 RSAD2 CMPK2 MX1 OAS1 USP18 IFI6 OASL IFI27 IFI44 CCNB2 OAS3 CDC20 ISG15 HERC6 CDK1 XAF1 UHRF1 IRF7 HERC5 PKMYT1 EPSTI1 DTL PBK CDCA5 EIF2AK2 DLGAP5 MKI67 TOP2A MX2 FAM111B RRM2 DHX58 KIFC1 IFIT2 IFIT5 CDT1 ZWINT BUB1 ANLN OAS2 APOBEC3B DDX60 IFIH1 SHCBP1 PARP12 TYMP NCAPH PARP9 BUB1B TRIP13 LY6E HELZ2 RAD51AP1 MELK HIST1H3F BRCA2 POLQ CNP DEPDC1B DDX58 KLHDC7B TM4SF19 TTK ECT2 WDHD1 TRIM25 PYCR1 POC1A DHFR NEIL3 FANCI PLK4 SLC38A5 TRAIP RFC3 KNTC1 EME1 MOV10 TRIM22 TCF19 TRIM14 REC8 CCR5 ZBP1 TMEM123 STAT2 CHAF1A STAT1 LGALS3BP XRCC3 TMEM62 E2F7 FANCA MCM5 APOBEC3A FOPNL TRIM5 IFI16 CCNF APOBEC3H CYP2J2 RACGAP1 HYLS1 PDGFRB SAPCD2 PML HPSE JAK2 LDHC PARP10 CCHCR1 SUV39H1 MCM3 CDC23 UNC93B1 ARHGAP11A POLR1B SLFN5 ATP11A AP3M2 PI4K2B NCAPG2 PANX1 ATP13A1 PELO JAM3 MTPAP CHST12 RIPK3 ANKFY1 MAP2K6 GRN APOL1 FOXRED2 MCOLN2 MYO5A AARS MOB3C VPS33B POLD1 MYADM TM7SF3 FADS2 SIGLEC1 UBE3D ZNF3 UBIAD1 MPEG1 THEMIS2 NUP160
acute_cd8	2	covid	HZ_COVID19	SARS perturbation; 431 Up Genes from GEN3VA; Human airway epithelium (HAE) cells; Accession: GSE47961 ; Platform: GPL6480; Entry 5	7.43671e-55	7.0029e-53	1.93066	0.837489	2.76635	152	IFI44L MX1 IFIT3 IFI6 OAS1 IFIT1 RSAD2 IFI44 IRF7 OASL EPSTI1 OAS3 ISG15 EIF2AK2 XAF1 HERC6 MX2 PLSCR1 USP18 LGALS9 OAS2 IFI27 HERC5 TYMP HIST1H2AC IFIH1 DDX60L STAT1 PARP9 DHX58 KLHDC7B IFITM3 ETV7 PARP12 NMI CD38 RTP4 TRIM22 STAT2 SP110 IFI35 SAMD9 LAG3 DDX60 ISG20 LAP3 SAMD9L IFIT5 DDX58 PNPT1 IFIT2 GBP1 ZBP1 DTX3L BST2 PPM1K USP30-AS1 TRIM21 NT5C3A TRIM14 IFITM1 WARS PARVG IRF9 FOS PMAIP1 PARP14 TMEM140 CD68 ICAM2 TAP1 MLKL PML UBE2L6 ATF3 DUSP1 DDIT3 BACH2 LAIR1
acute_myeloid	all	covid	HZ_COVID19	Top 500 up genes for SARS-CoV-2 infection in Rhesus macaques at Group 3 dose in PBMCs at 4 DPI from GSE156701	8.26845e-55	3.27431e-53	1.93066	0.702694	3.01355	450	IFI27 SIGLEC1 USP18 IFI44L RSAD2 IFIT1 LGALS3BP C1QC IFITM1 IFI6 SERPING1 MX1 ISG15 OASL IFIT3 CMPK2 ETV7 CXCL10 IFI44 C1QB AGRN HERC5 OAS3 SPATS2L EPSTI1 LY6E RGL1 IFIT2 KLHDC7B OAS2 XAF1 ISG20 ZBP1 P2RY6 HERC6 EIF2AK2 CCR5 DDX60 C1QA MX2 GBP1 LGMN DDX58 C2 IFI35 HELZ2 APOBEC3A ZCCHC2 IRF7 TMEM51 OAS1 TMEM255A DHX58 IL27 NCOA7 SAMD4A MT1E IFIT5 TOR1B PARP12 STAT1 MOV10 CUL1 PARP14 SLFN5 PML RTP4 PFKP MKI67 NKG7 DDX60L LAG3 TRIM6 SDC3 IFI16 TMEM123 CNP TNFRSF21 CSF1 CD274 SPRY2 APOL6 HEG1 MT1X MCOLN2 STAT2 TRIM14 PTPRO CD180 HES4 RIN2 APOBEC3B BST2 SLCO4A1 PARP11 TRIM21 TNFAIP8L3 GBP3 ATP13A1 PDCD1LG2 PI4K2B IL15RA HIRA PPM1J PARP10 NR1H3 TMEM106A EHD4 FBXO6 TMEM14A TIFAB EXT1 GIMAP4 MYOF TTC39A SHROOM1 FRRS1 CAPN2 FASN SLAMF7 ARHGEF3 GZMH PLEKHN1 PLD4 PARP15 PLA2G4C ENPP4 TM2D2 DHCR7 APOL2 FGFBP2 TREX1 CD300E TRIM38 F5 RPN2 DNMT1 SPATA13 MYO1E ADAMDEC1 JAKMIP1 PDIA6 MTSS1L SYNM LEO1 BHLHE40 CNDP2 ARRDC3 CCDC97 SLC3A2 HDHD3 APOBEC3C
acute_cd4	all	covid	C7_VAX	GAUCHER_PBMC_YF_VAX_STAMARIL_UNKNOWN_AGE_3DY_UP	8.50672e-55	3.82803e-53	1.93066	0.749436	2.60051	197	IFI44L IFIT3 IFIT1 RSAD2 OASL MX1 OAS1 IFI27 IFI44 PLSCR1 XAF1 IFI6 ISG15 OAS3 IRF7 HERC6 EIF2AK2 DDX60 HERC5 HELZ2 IFIT2 MX2 EPSTI1 RTP4 OAS2 IFIT5 MT2A SPATS2L SAMD9L IFI35 CX3CR1 DDX58 DHX58 LY6E LAP3 TYMP PARP9 TDRD7 IFIH1 ZBP1 STAT2 LGALS9 MYD88 PHF11 TRIM22 TENT5A IFITM3 SHISA5 LGALS3BP PARP12 IFITM1 OTOF ZNFX1 TICAM1 IRF9 ADAR UBE2L6 MOV10 TMEM140 TMEM62 TNFSF10 TRIM5 UBA7 BST2 FBXO6 SP110 RAB8A NAPA TRIM21 ANKFY1 GBP1 PLAC8 DRAP1 TRIM38 IFI16 SIL1 ASCL2 PARP10 SCARB2 TRAFD1 CASP1 PARP14 C3AR1 HAVCR2 PCK2 ABCA1 CST3 PTGDS TTC38 NUB1 STAT1 TAP1 GALM CTSL IFI30 TMEM123 MICB
acute_cd8	2	covid	HZ_COVID19	Top 500 up genes for SARS-CoV-2 infection in Rhesus macaques at Group 2 dose in PBMCs at 2 DPI from GSE156701	9.36273e-55	7.55706e-53	1.93066	0.692032	2.36126	363	IFI44L MX1 IFIT3 IFI6 OAS1 IFIT1 RSAD2 IFI44 IRF7 OASL CMPK2 EPSTI1 OAS3 ISG15 EIF2AK2 XAF1 HERC6 MX2 PLSCR1 USP18 OAS2 SPATS2L IFI27 ODF3B HERC5 TYMP IFIH1 DDX60L LY6E STAT1 PARP9 HES4 DHX58 KLHDC7B CNP ETV7 PARP12 NMI HELZ2 ZNFX1 RTP4 TRIM22 STAT2 TMEM123 MT2A SP110 IFI35 SAMD9 SP100 CHMP5 DDX60 N4BP1 ISG20 LAP3 SAMD9L IFIT5 DDX58 PNPT1 AZI2 PARP11 IFIT2 GBP1 MOV10 ZBP1 DTX3L BST2 PPM1K ZCCHC2 ADAR TRIM21 EHD4 TRIM14 CASP1 TRANK1 PARP10 TRIM5 APOBEC3H IFITM1 IRF9 PHF11 TRIM38 TREX1 SPTLC2 SMCHD1 MR1 RBCK1 PMAIP1 GRIPAP1 PARP14 TNFSF10 SLC38A5 TFG IL15RA LDLR ANKFY1 ZNF267 CD68 SLFN5 TMEM62 PI4K2B DRAP1 TRIM25 UNC93B1 TAP1 UBA7 CTNNBL1 ME2 FANCL PML UBE2L6 ELF1 TRAFD1 GBP3 ATF3 CCR1 XPO1 HOOK3 LGALS3BP PSME2 IFI16 JAK2 RNF138 IRF5 DIAPH2 SEC24D IDI1 ACSL4 TNK2 PLAC8 TOR3A TMEM60 PATL1
acute_myeloid	all	covid	C7_IMMUNESIGDB	GSE18791_UNSTIM_VS_NEWCATSLE_VIRUS_DC_6H_DN	1.04317e-54	5.64705e-52	1.93066	0.867975	3.33998	167	SIGLEC1 USP18 IFI44L RSAD2 IFIT1 LGALS3BP IFI6 MX1 NEXN ISG15 OASL IFIT3 CMPK2 ETV7 CXCL10 IFI44 TGM1 HERC5 OAS3 EPSTI1 ATP10A RGL1 IFIT2 OAS2 XAF1 ISG20 ZBP1 CCL8 HERC6 CXCL11 SAMD9L EIF2AK2 IFIH1 SAMD9 DDX60 MX2 GBP1 DDX58 HELZ2 IRF7 NT5C3A BATF2 OAS1 PNPT1 PGAP1 DHX58 PARP9 IFIT5 TOR1B STAT1 MOV10 PARP14 PML AIM2 TRIM22 TNFSF10 RTP4 DDX60L RNF213 LAP3 IFI16 DTX3L PLSCR1 GBP5 TRIM5 CNP CMTR1 CD274 ADAR RTCB TAP1 PHF11 IFI27L2 APOL6 SP110 STAT2 TRIM69 MASTL CBR1 APOL1 GPR180 PARP11 TRIM21 PI4K2B ZNFX1 IL15RA TENT5A STOM FAM8A1 STIMATE ZNF107 SP100 UBA7 TRIM25 CCNA2 SRGAP2 ZC3HAV1 CXCL9 APOBEC3G DYNLT1 XRN1 IKBKE PATL1 RUBCN PIK3R3 COL26A1 NLRC5 C1GALT1 IRF9
acute_myeloid	11	covid	HZ_COVID19	Top 500 up genes for SARS-CoV-2 infection in Rhesus macaques at Group 3 dose in PBMCs at 4 DPI from GSE156701	1.06461e-54	4.12359e-53	1.93066	0.721887	2.79244	359	IFI27 IFI44L IFITM1 IFI6 MX1 IFIT3 RSAD2 IFI44 IFIT1 SIGLEC1 LGALS3BP ISG15 USP18 OASL HERC5 C1QB OAS3 OAS1 LY6E CMPK2 APOBEC3A SERPING1 XAF1 EPSTI1 OAS2 ISG20 IFIT2 EIF2AK2 IRF7 MX2 DDX60 CUL1 STAT1 IFI35 ZBP1 C1QC SPATS2L C1QA DDX58 ETV7 HELZ2 MT1E STAT2 GBP1 SLFN5 PARP12 KLHDC7B TOR1B HERC6 SAMD4A PARP14 DDX60L MOV10 NCOA7 ARHGEF3 LAG3 PML P2RY6 TRIM14 BST2 ZCCHC2 DHX58 RTP4 IFI16 PFKP PARP10 MAFB IFIT5 RGL1 PARP11 CD180 TRIM21 CNP SPN ATF3 TCF7L2 AGRN CUL5 MCOLN2 CCR5 IL15RA SLC3A2 SPATA13 ENPP4 MYOF HEG1 PLD4 CXCL10 RPN2 ATP13A1 TM9SF4 ABI3 EXOSC10 TNFRSF21 PDIA6 GBP2 APOL2 SCIMP TMEM51 NRAS PTPRO GCLC GBP3 PTGIR APOL6 MR1 MT1X CDK8 ARRDC3 TMEM106A SEC23IP NNT NKG7 DNMT1 SPRY2 ITGAL
acute_myeloid	all	timen	C7_VAX	HOWARD_NEUTROPHIL_INACT_MONOV_INFLUENZA_A_INDONESIA_05_2005_H5N1_AGE_18_49YO_1DY_UP	1.15682e-54	3.16198e-53	1.93066	-0.701984	-2.78341	365	IFIT1 RSAD2 IFIT3 IFI44L IFITM1 SERPING1 ANKRD22 IFIT2 ISG15 ISG20 IFI6 AIM2 MX1 DDX58 SAMD9L ETV7 HERC5 XAF1 CMPK2 OAS2 ZBP1 IFIH1 OAS1 OASL DDX60 OAS3 EPSTI1 BATF2 TNFAIP6 IRF7 GBP1 SPATS2L IFITM3 HERC6 IFI44 C3AR1 DHX58 TRIM5 IFI16 NT5C3A RTP4 PPM1K LY6E IFI35 PARP9 DTX3L EXOC3L1 TRIM22 GBP5 IDO1 SLFN5 TRIM21 TMEM229B DDX60L PLSCR1 EIF2AK2 PARP12 MT2A PARP14 PARP10 TRIM69 STAT2 PML GIMAP1 LAP3 FCGR1B BST2 RNF213 UBE2L6 APOL2 GBP4 SP140 NCOA7 TRAFD1 APOBEC3F IGF2BP3 SSB STAT1 CD274 KLHDC7B TNFSF13B PARP11 BRCA2 KCNJ15 ZCCHC2 APOBEC3G CD2AP PDCD1LG2 TAP1 APOL6 P2RY14 BTN3A3 CASP5 FZD5 FCGR1A ERLIN1 GBP3 APOL1 CNIH4 TLR5 PSMB9 RMI2 CMTR1 GIMAP2 NOD1 FRMD3 FANCA SLAMF7 RASGRP3 MOV10 STOM CARD17 APOL4 LHFPL2 LAMP3 IFIT5 HELB FANCL VAMP5 PI4K2B SNX20 CACNA1A CNTRL FBXO6 ANXA3 APOL3 MR1 XRN1 CGAS SCO2 MTHFD2 ZC3HAV1 TRIM38 DTNBP1 TFEC MDK TYMP TIFA PSME2 CASP7 MITD1 NUP205 SEPHS2 RANGAP1 STAMBPL1 FAM111A TRIM6 GPR65 ERI1 GSDMD MICB SOCS1 TMEM268 VRK2 ZNF496 NAPA STK3 GBP2 STX17 ITPRIPL2 PIK3AP1 AFF1 CARD16 PSMB8 TAP2 NRN1 SMCO4 RHBDF2 PUS3
acute_cd8	3	timen	C7_VAX	GAUCHER_PBMC_YF_VAX_STAMARIL_UNKNOWN_AGE_10DY_UP	1.21511e-54	1.19081e-52	1.93066	-0.806367	-2.62496	159	IFI44L RSAD2 IFIT1 MX1 OAS1 IFIT3 IRF7 XAF1 OAS2 IFI27 EPSTI1 IFI6 ISG15 PLSCR1 CX3CR1 DDX60 HERC6 SAMD9L PARP9 IFI44 OAS3 IFI35 DDX58 HELZ2 OASL EIF2AK2 STAT1 HERC5 BST2 SPATS2L DHX58 RTP4 TRIM22 GBP1 LGALS9 PRF1 CHMP5 PARP10 PARP12 STAT2 CD38 IFI16 IFIH1 NMI UBE2L6 TNFSF10 TRIM5 LAP3 IRF9 PHF11 ABI3 TMEM140 SCO2 MOV10 MT2A PARP14 LY6E TMEM123 FBXO6 AIM2 SHISA5 ACTA2 TRAFD1 IFITM1 ADAR TAP1 CASP1 RIPK3 RAB8A SP110 ASCL2 TRIM38 UBA7 TOR1B SOCS1 SCARB2 HAVCR2 BTN3A1 IFIT2 TENT5A CCR1 NAGK PLAC8 LGALS3BP PML IFIT5 ZBP1 APOL3 NEXN IFI30 TDRD7 TRIM21
acute_bcell	all	covid	C7_VAX	GAUCHER_PBMC_YF_VAX_STAMARIL_UNKNOWN_AGE_7DY_UP	1.25812e-54	2.76787e-52	1.93066	0.710307	2.43801	242	IFI44L IFIT3 IFIT1 IFI44 CMPK2 IFI6 OAS3 MX1 IFITM1 PLSCR1 XAF1 ISG15 OASL RSAD2 HERC5 MX2 HERC6 IFI27 MT2A OAS1 IRF7 EPSTI1 EIF2AK2 IFIT2 DDX60 SAMD9L LGALS3BP IFITM3 NMI PARP9 IFI35 OAS2 LAP3 GBP1 DDX58 CDKN1A TLR7 LY6E STAT1 TNFSF10 FBXO6 MT1F RTCB SPATS2L TDRD7 DHX58 IRF9 SHISA5 UBE2L6 DYNLT1 BST2 TYMP HELZ2 TRIM22 TRIM5 MOV10 NEXN TENT5A PML ISG20 ADAR PHF11 MYD88 PPM1K TRIM21 LAMP3 DRAP1 CHMP5 SDF2L1 TRAFD1 PRF1 TTC38 TRIM26 IFIH1 IFIT5 ZBP1 ZNFX1 GNLY UBA7 LGALS9 CD38 STAT2 PSME2 TMEM123 BTN3A1 NCOA7 NUSAP1 RAB8A SRBD1 SIL1 TXNDC11 PARP12 PIK3AP1 TOR1B TNFSF13B REC8 CD68 GCH1 RTP4 ATF3 TAP2 MS4A7 SNTB1 PARP10 ADAP2 SAMD4A MICB RHBDF2 JUP APOBEC3F MYDGF UBE2S IFI30 IFI16 HSH2D TAP1 CDC20 NAPA RNF135 ADA ABI3 GZMB TICAM1 SCARB2 TMEM140 PARP14 TMEM268
acute_cd8	2	covid	HZ_COVID19	500 genes up-regulated by SARS-CoV-2 in human Calu3 cells at 24h from GSE148729	1.27963e-54	9.03737e-53	1.93066	0.709335	2.41555	319	IFI44L MX1 IFIT3 IFI6 OAS1 IFIT1 RSAD2 IFI44 IRF7 OASL CMPK2 EPSTI1 OAS3 ISG15 XAF1 HERC6 MX2 USP18 LGALS9 OAS2 IFI27 HERC5 TYMP IFIH1 DDX60L LY6E STAT1 PARP9 HES4 DHX58 CNP IFITM3 ETV7 PARP12 NMI HELZ2 ZNFX1 RTP4 TRIM22 STAT2 MT2A SP110 IFI35 SAMD9 SP100 DDX60 N4BP1 ISG20 LAP3 SAMD9L IFIT5 DDX58 PNPT1 IFIT2 GBP1 MOV10 ZBP1 DTX3L BST2 PPM1K ZCCHC2 ADAR TRIM21 NT5C3A EHD4 TRIM14 CASP1 TRANK1 PARP10 TRIM5 IL32 IFITM1 IRF9 FOS MYD88 TRIM38 RBCK1 PMAIP1 PARP14 TMEM140 TNFSF10 TRIM69 HLA-DPA1 IL15RA CMTR1 CD68 SLFN5 TMEM62 PIK3R3 UNC93B1 TAP1 MLKL UBA7 ENDOD1 PML UBE2L6 TRAFD1 GBP3 ATF3 CCR1 PHACTR4 PSME2 DUSP1 BBC3 IFI16 SNIP1 DCP1A DDIT3 BACH2 JAK2 AREG NEDD9
acute_myeloid	13	timen	HZ_COVID19	SARS-CoV perturbation; 402 Up Genes from GEN3VA; Human bronchial epithelial 2B4 cells; Accession: GSE17400 ; Platform: GPL570; Entry 6	1.31967e-54	7.54853e-53	1.92529	-0.79008	-3.01178	239	IFI27 IFI44L ISG15 MX1 IFITM3 IFIT3 OAS1 XAF1 MX2 EPSTI1 IFITM1 IFIT1 IRF7 TNFSF10 PLAC8 IFI44 OAS3 OAS2 LY6E RSAD2 STAT1 IFI35 PARP9 SAMD9L SERPING1 GBP1 IFI16 MT2A IFIT2 SAMD9 CCR1 TRIM22 OASL BST2 IFITM2 TNFSF13B HERC5 CHMP5 TYMP DDX60 PARP14 LGALS3BP STAT2 ISG20 CMPK2 USP18 GCA EIF2AK2 DDX60L LAP3 NMI NT5C3A SP110 DDX58 IFIH1 UBE2L6 PHF11 DTX3L DNAJA1 RABGAP1L TAP1 RNF213 ZBP1 PARP12 MLKL GLRX BCL2A1 HELZ2 PSMB9 CD55 PML ADAR PSME2 APOL6 TRIM14 DYNLT1 MXD1 LGALS9 SELL NEAT1 PARP10 NAMPT IRF2 KLF6 SECTM1 SMCHD1 TRIM25 TRIM69 TRIM21 ZNFX1 HSH2D CASP1 TRIM5 WARS NAPA SP100 APOBEC3G SAT1 EGR1 SLFN5 PSMB8 DHX58 OGFR KLHDC7B ZCCHC2 RAB8B CFLAR GBP4 RHBDF2 TOR1B PPM1K GIMAP2 NLRC5 UBA7 PSMB8-AS1 MIA2 PNPT1 RNF149 GBP2 TRIM38 GCH1 GNB4 THEMIS2 MYD88 FBXO6 PIK3AP1 VNN2 MOV10 CTSS SERPINB9 STX16 BTN3A3 BAZ1A PSMB10 AZI2 TRAFD1 TRANK1 N4BP1 FAS
acute_cd8	all	timen	HZ_COVID19	Top 500 up genes for SARS-CoV-2 infection in Rhesus macaques at Group 2 dose in PBMCs at 2 DPI from GSE156701	1.37435e-54	9.00963e-53	1.92529	-0.634544	-2.70907	429	IFIT1 RSAD2 IFI44L IFIT3 OAS1 IRF7 MX1 XAF1 CMPK2 MX2 IFI6 HERC6 ISG15 SAMD9L DDX60 USP18 OAS2 HELZ2 DDX58 IFI27 SAMD9 EPSTI1 DHX58 PARP9 PLSCR1 IFI44 OAS3 ISG20 TRIM22 RTP4 DTX3L IFI35 EIF2AK2 OASL HERC5 PPM1K CCR1 DDX60L BST2 IFIH1 PARP10 STAT2 TRIM5 STAT1 PARP12 CD300A GIMAP4 SLFN5 FGL2 ABI3 TYMP TRANK1 CHMP5 HSH2D PARP14 C3AR1 FBXO6 IRF9 ETV7 PAQR8 SP100 PHF11 SP110 ZNFX1 N4BP1 IFIT2 TRIM25 IFITM1 SCO2 AGRN TRIM14 TRIM38 ODF3B CHRNB1 IFIT5 ARHGEF3 PNPT1 PLAC8 IFI16 SLCO4C1 ANKFY1 LY6E MOV10 ADAR TRIM21 CADM1 KLHDC7B UBE2L6 ZCCHC2 APOL2 RIPK3 SLFN12 TRAFD1 GBP1 SOCS1 PARP11 APOL6 CASP1 TREX1 OGFR HES4 TNFSF10 APOBEC3A SERPING1 SCIMP TAP1 SPATS2L CHSY1 TDRD7 TMEM60 CYSLTR1 LAP3 TNFSF13B UBA7 ZBP1 TOR1B NMI AP5B1 PML NAGK PEAK1 ABHD6 ZDHHC14 SLFN13 NFIL3 JAK2 MOB3C UNC93B1 FANCL SAMHD1 DCUN1D3 TRIM56 CNP SCARB2 XPO1 CD68 MT2A PRKCE ROCK2 SPTLC2 GBP3 AZI2 RBCK1 ST3GAL2 FCN1 CARD16 CYBB CPEB3 C1QA PIM2 CD164 TNK2 APOBEC3G RHBDF2 PIK3AP1 SIGLEC1 MR1 IL1RN ZC3HAV1 RARRES3 SMCHD1 DLGAP4 RPS6KC1 KAT2A DRAP1
acute_myeloid	13	timen	C7_IMMUNESIGDB	GSE13485_DAY3_VS_DAY7_YF17D_VACCINE_PBMC_DN	1.37768e-54	3.34502e-51	1.92529	-0.92075	-3.2022	102	IFI27 IFI44L IFI6 ISG15 MX1 IFITM3 IFIT3 SIGLEC1 APOBEC3A OAS1 XAF1 MX2 EPSTI1 IFITM1 IFIT1 IRF7 TNFSF10 PLAC8 IFI44 OAS3 OAS2 LY6E RSAD2 STAT1 OTOF PARP9 SAMD9L SERPING1 GBP1 IFI16 IFIT2 SAMD9 CCR1 TRIM22 OASL IFITM2 HERC5 CHMP5 DDX60 PARP14 LGALS3BP CMPK2 USP18 EIF2AK2 DDX60L LAP3 NMI PLSCR1 NT5C3A SP110 DDX58 IFIH1 UBE2L6 BLVRA PHF11 DTX3L TAP1 RNF213 ZBP1 PARP12 JUP HELZ2 SHISA5 NEXN ADAR SPATS2L SAMD4A APOL6 TNFRSF1A C3AR1 MRPS18C TRIM25 TRIM69 ZNFX1 MARCKS IL1RN SLFN5 DHX58 KLHDC7B ZCCHC2 CTSL TOR1B RTCB
acute_cd4	13	covid	proteinatlas_blood_expression_cluster	Cluster 30: Non-specific - Translation	1.41145e-54	7.05725e-53	1.92529	-0.859149	-3.91726	111	EEF1B2 RPL3 RPS6 RPL21 RPS3A RPL5 RPS2 RPL4 UXT RPS27A EEF2 RPL6 RPL10A EEF1A1 RPS5 RPSA RPL17 RPLP0 RPS4X RPL13 RPL18 RPS8 RPL27A RPL26 RPS19 RPL34 RPS16 RPS14 RPL23 RPL7 RPS7 RPS3 RPL7A RPL22 RPL13A RPL9 RPL10 RPS13 RPL36A RPS18 RPLP2 TOMM7 RPS11 RPS15A RPL31 EEF1D RPS21 RPL27 RPL29 SNRPD2 RPL32 RPL35A UBA52 RPS27 RPL15 RPS9 RPL39 RPL23A RPL19 LTB RPL37 RPS23 RPL24 RPLP1 RPL8 RPL11 RACK1 EIF3H RPS12 EEF1G RPS25 RPS28 EIF2S3 HINT1 RPL37A RPL14 RPL41 FBL RPL30 RPS26
acute_myeloid	all	timen	C7_VAX	ZAK_PBMC_MRKAD5_HIV_1_GAG_POL_NEF_AGE_20_50YO_3DY_UP	1.65141e-54	4.06248e-53	1.92529	-0.873695	-3.20954	128	IFIT1 RSAD2 SIGLEC1 IFI27 IFIT3 USP18 CXCL10 IFI44L IFITM1 SERPING1 IFIT2 IFI6 AIM2 MX1 DDX58 SAMD9L HERC5 LGALS3BP XAF1 MX2 CMPK2 OAS2 ZBP1 FPR2 SAMD9 TNFSF10 IFIH1 GIMAP8 OAS1 OASL DDX60 OAS3 EPSTI1 GBP1 IFITM3 CMKLR1 HERC6 IFI44 C3AR1 DHX58 NLRC4 TRIM5 MS4A4A IFI16 LY6E JUP FFAR2 PARP9 TRIM22 TOR1B TRIM21 HSH2D PLSCR1 EIF2AK2 NMI PARP12 CARD6 SP110 KCNJ2 TDRD7 CCR1 PML FPR3 LAP3 UBE2L6 ANKFY1 STAT1 IL1RN TNFSF13B CASP10 ABI3 TAP1 CASP5 SHISA5 CMTR1 CTSL MOV10 GPBAR1 KMO WSB1 CX3CR1 C1QB ACP2 FGD2 HSPA6 SIGLEC7 SCARB2 CD300E TRIM38 TFEC
acute_bcell	9	covid	proteinatlas_blood_expression_cluster	Cluster 30: Non-specific - Translation	1.73784e-54	8.16784e-53	1.92529	-0.857136	-4.6527	103	RPL4 RPL27 RPL10A RPL3 RPS2 RPL6 RPS3A RPS23 RPL37 RPLP2 RPS5 RPS18 RPL21 RPL12 RPS16 RPS8 RPS13 RPS3 EEF2 RPS6 RPL18 RPL37A RPS14 RPL29 RPS27A RPL22 RPS4X RPS15A RPSA UXT RPS19 RPL39 RPL34 RACK1 RPL26 RPS12 TOMM7 RPS20 RPL13 RPL35A EEF1B2 EIF3H RPL24 RPL41 RPL19 RPS24 RPLP1 RPL5 RPS7 RPL7A RPL32 RPL23 UBA52 RPS28 RPL11 RPL23A RPL38 RPL9 RPL8 ALKBH7 ANKRD10 RPS27 EEF1A1 RPL10 RPL31 RPL30 PDE7A RPS15 RPL36A RPS9 RPLP0 RPL15 RPS11 RPL17 RPL7 RPS29 RPL27A LTB RPS17 RPS26 FAU RPL14 RPS25 SNRPD2 NPM1
acute_myeloid	13	covid	HZ_COVID19	Top 500 up genes for SARS-CoV-2 infection in Rhesus macaques at Group 2 dose in PBMCs at 2 DPI from GSE156701	1.77273e-54	5.07e-52	1.92529	0.727494	3.11872	334	IFI27 ISG15 IFI6 IFI44L MX1 SIGLEC1 LY6E IFIT3 PLAC8 IFITM1 IFI44 EPSTI1 RSAD2 OAS3 MX2 OAS1 IFIT1 OASL XAF1 STAT1 OAS2 SERPING1 APOBEC3A IFI35 HERC5 EIF2AK2 IRF7 SAMD9L IFIT2 TNFSF10 SAMD9 MT2A LGALS3BP GBP1 CMPK2 USP18 IFIH1 ADAR TYMP PARP9 PLSCR1 KLHDC7B TRIM22 BST2 HELZ2 STAT2 DDX60 ISG20 CCR1 CHMP5 ZBP1 DDX60L NCOA7 RABGAP1L APOL6 UBE2L6 DYSF IL1RN SPATS2L TNFSF13B SPTLC2 VAMP5 PARP12 SP110 PARP14 ZNFX1 XRN1 SAMD4A DTX3L HSH2D DDX58 CD164 PHF11 DRAP1 IFIT5 SP100 TAP1 ZCCHC2 RBCK1 ARHGEF3 PSME2 CYBB TRIM25 LAP3 GM2A NMI SLFN5 TRIM14 CFLAR IFI16 MKNK1 TRIM21 CNP UBA7 TRIM38 CD300A TOR1B ATP13A1 GLRX JAK2 GSDMD TFEC RHBDF2 SP140L PML TRIM5 SLC15A3 CD68 SCARB2 NAPA DHX58 PPM1K TMEM123 FABP5 SMCHD1 MILR1 SP1 MOV10 ATF3 PIK3AP1 SIGLEC14 MEF2A CHD1 NLRC5 ODF3B NT5C2 C1QA
acute_cd8	8	timen	C7_IMMUNESIGDB	GSE42724_NAIVE_BCELL_VS_PLASMABLAST_UP	1.82027e-54	1.26379e-51	1.92529	-0.840167	-3.84834	139	IFI44L MX1 XAF1 IFIT3 IFIT1 OAS1 IFI27 IRF7 ISG15 RSAD2 MX2 SAMD9 USP18 EIF2AK2 OAS2 BST2 CMPK2 SAMD9L PLSCR1 EPSTI1 OASL DDX60 ISG20 PARP9 IFI44 TRIM22 PPM1K HERC6 IFITM1 HERC5 IFI35 STAT1 OAS3 DTX3L PARP10 SP110 DDX58 HELZ2 TYMP DDX60L GBP1 SHISA5 IFIT2 SPATS2L LAP3 UBE2L6 NMI TNFSF10 LY6E CASP1 IFIH1 STAT2 OTOF ZNFX1 RTP4 TRAFD1 TRIM21 PARP12 FBXO6 CNP CD38 DHX58 PNPT1 TMEM140 PSMB9 TAP1 PARP14 LAG3 NT5C3A STOM GBP5 CARD16 NUB1 AIM2 TRIM25 HSH2D TENT5A MYD88 APOL1 TRIM5 APOL6 GBP4
acute_myeloid	all	timen	C7_IMMUNESIGDB	GSE18791_UNSTIM_VS_NEWCATSLE_VIRUS_DC_6H_DN	1.93441e-54	1.17806e-51	1.92529	-0.831499	-3.11876	167	IFIT1 RSAD2 SIGLEC1 IFIT3 USP18 CXCL10 TGM1 IFI44L NEXN IFIT2 ISG15 ISG20 IFI6 AIM2 MX1 DDX58 SAMD9L ETV7 HERC5 LGALS3BP XAF1 MX2 CMPK2 OAS2 ZBP1 SAMD9 TNFSF10 IFIH1 OAS1 OASL CCL8 DDX60 OAS3 CXCL11 EPSTI1 BATF2 IRF7 GBP1 HERC6 IFI44 DHX58 TRIM5 HELZ2 IFI16 NT5C3A RTP4 PARP9 DTX3L TRIM22 GBP5 TOR1B TRIM21 DDX60L PLSCR1 EIF2AK2 RGL1 BET1 PGAP1 PARP14 SP110 TRIM69 STAT2 PML PNPT1 LAP3 RNF213 TRAFD1 STAT1 CD274 PARP11 PHF11 CBR1 APOBEC3G CNP TAP1 APOL6 ATP10A DYNLT1 RTCB APOL1 GPR180 CMTR1 GIMAP2 MOV10 STOM MASTL SLC31A2 ADAR IFIT5 TRANK1 ELMO2 AGAP2 PI4K2B TRIM56 SNX20 SP100 XRN1 TRIM25 ZC3HAV1 SEMA4D RUBCN UBA7 DAPP1 ZNFX1 RAD9A C17orf67 MICB SOCS1 ZNF107 SRGAP2 C1GALT1 COL26A1 STX17
acute_cd8	2	covid	HZ_COVID19	Top 500 up genes for SARS-CoV-2 infection in Rhesus macaques at Group 3 dose in PBMCs at 2 DPI from GSE156701	1.94631e-54	1.20902e-52	1.92529	0.690577	2.35657	364	IFI44L MX1 IFIT3 IFI6 OAS1 IFIT1 RSAD2 IFI44 IRF7 OASL CMPK2 EPSTI1 OAS3 ISG15 EIF2AK2 XAF1 HERC6 MX2 PLSCR1 USP18 OAS2 SPATS2L IFI27 ODF3B HERC5 TYMP IFIH1 DDX60L LY6E STAT1 PARP9 HES4 DHX58 CNP ETV7 PARP12 NMI HELZ2 ZNFX1 RTP4 TRIM22 STAT2 TMEM123 MT2A SP110 IFI35 SAMD9 SP100 CHMP5 DDX60 ISG20 LAP3 IFIT5 DDX58 PNPT1 PARP11 IFIT2 GBP1 MOV10 ZBP1 DTX3L BST2 PPM1K CAPN2 ZCCHC2 ADAR TRIM21 EHD4 TRIM14 CASP1 TRANK1 PARP10 TRIM5 IL12RB2 APOBEC3H IFITM1 DCPS SLAMF7 PHF11 TRIM38 TREX1 GALK1 B3GNT7 MINPP1 MR1 RBCK1 PMAIP1 XPNPEP1 PARP14 TMEM140 TNFSF10 SLC38A5 EFR3A ACSL3 TFG IL15RA CBR1 CX3CR1 CD68 SLFN5 GZMB TMEM62 PI4K2B ANXA4 DRAP1 TRIM25 UNC93B1 TAP1 CTNNBL1 TNFRSF18 PML UBE2L6 COPS4 TRAFD1 GBP3 ATF3 HOOK3 LGALS3BP PSME2 IFI16 FIBP RNF138 PSMB5 IRF5 SEC24D
acute_cd8	7	timen	HZ_COVID19	Top 500 up genes for SARS-CoV-2 infection in Rhesus macaques at Group 1 dose in PBMCs at 2 DPI from GSE156701	1.95603e-54	1.11493e-51	1.92529	-0.727131	-2.95461	280	IFI44L XAF1 IRF7 MX1 OAS1 IFI6 ISG15 IFIT3 STAT1 EPSTI1 PARP9 MX2 GIMAP4 PLSCR1 IFI44 OAS2 RSAD2 IFI35 BST2 TRIM22 OAS3 IFIT1 EIF2AK2 CMPK2 UBE2L6 DDX60 HERC6 USP18 LY6E GBP1 PARP10 HELZ2 OASL MT2A SP100 PHF11 IFI16 NMI ISG20 GIMAP6 SLFN5 DDX58 TYMP IFITM1 GLRX PSMB10 FKBP4 DDX60L CASP1 TNFSF10 LAP3 TAP1 STAT2 LGALS3BP HERC5 RTP4 HSH2D ABI3 IFIT2 SPN CHST12 IFI27 TRIM14 IFIH1 RAB8A FKBP5 TRANK1 DTX3L ADAR MAT2A MT1X CNP PSME2 PNPT1 IFIT5 CBR1 ZNFX1 PARP14 KLHDC7B DRAP1 XPO1 ANXA6 DHX58 TRIM25 NAPA APOL6 CCND3 RBCK1 PARP12 CARD16 ZBP1 MGAT1 PDIA6 TRIM5 PML SLC25A20 SAMHD1 FBXO6 MVP AARS MOV10 PRPF3 DAPP1 MAGED2 HM13 PARP11 HDHD3 TRAFD1 PRKD2 GBP2 GBA ANXA2 POR LEO1 OGFR RARRES3
acute_cd4	all	covid	HZ_COVID19	500 genes up-regulated by SARS-CoV-2 in human Calu3 cells at 24h from GSE148729	2.05384e-54	3.94338e-52	1.92529	0.633089	2.25943	383	IFI44L IFIT3 IFIT1 RSAD2 CMPK2 OASL USP18 MX1 OAS1 IFI27 IFI44 PLSCR1 XAF1 IFI6 ISG15 OAS3 IRF7 HERC6 LAMP3 EIF2AK2 DDX60 HERC5 HELZ2 IFIT2 ODF3B MX2 EPSTI1 HSH2D RTP4 OAS2 IFIT5 MT2A SAMD9 SAMD9L IFI35 DDX58 N4BP1 DDX60L DHX58 LY6E LAP3 TYMP PARP9 TDRD7 PPM1K IFIH1 CNP ZBP1 STAT2 SP100 TRIM25 DTX3L LGALS9 MYD88 PHF11 TRIM22 IFITM3 LGALS3BP PARP12 CMTR1 NMI IFITM1 ZCCHC2 ZNFX1 ISG20 IRF9 ZEB2 ADAR UBE2L6 LTA MOV10 TMEM140 TMEM62 KLF6 MLKL NEDD4 TNFSF10 TRIM5 UBA7 BST2 SP110 CTSS CCL3 NAPA TRIM21 NOD1 GPBP1 NEDD1 GBP1 GTPBP1 ENDOD1 ETV7 NT5C3A PMAIP1 TRIM38 INO80D IFI16 RSRC2 FNDC3A CD2AP PARP10 ETV3 NEDD9 TRAFD1 TRANK1 TRIM14 HLA-DPA1 CASP1 RASGEF1B PARP14 HLA-DQB1 PNPT1 TRIM69 PATL1 NCOA7 SPAG9 NUB1 RNF213 STAT1 RELB DUSP1 TAP1 APOL6 SMCHD1 XRN1 IFI30 ITGAM NCALD CYP2J2 BTN3A2 HIVEP2 SLFN5 NFKBIE CFH SESN2 SECTM1 CEBPB RLF PCGF5 NFKBIA CDK17 EHD4 APOBEC3G TAPBPL PHACTR4 DCLRE1C KMT2C PPP1R15B TNFRSF10A THEMIS2
acute_cd8	2	covid	HZ_COVID19	500 genes up-regulated by SARS-CoV-2 in Calu-3 cells from GSE148729	2.13987e-54	1.20902e-52	1.92529	0.731246	2.48844	287	IFI44L MX1 IFIT3 IFI6 OAS1 IFIT1 RSAD2 IFI44 IRF7 OASL CMPK2 EPSTI1 OAS3 ISG15 XAF1 HERC6 MX2 USP18 LGALS9 OAS2 IFI27 HERC5 TYMP IFIH1 DDX60L LY6E STAT1 PARP9 HES4 DHX58 CNP IFITM3 ETV7 PARP12 NMI HELZ2 ZNFX1 RTP4 TRIM22 STAT2 MT2A SP110 IFI35 SAMD9 SP100 DDX60 N4BP1 ISG20 LAP3 SAMD9L IFIT5 DDX58 PNPT1 IFIT2 GBP1 MOV10 ZBP1 DTX3L BST2 PPM1K ADAR TRIM21 NT5C3A TRIM14 CASP1 TRANK1 PARP10 TRIM5 IL32 IFITM1 IRF9 FOS MYD88 TRIM38 TENT5A PMAIP1 PARP14 TMEM140 TNFSF10 PAXIP1-AS2 TRIM69 IL15RA CD68 PLCG2 SLFN5 TMEM62 PIK3R3 UNC93B1 TAP1 MLKL UBA7 ENDOD1 PML UBE2L6 TRAFD1 GBP3 ATF3 PHACTR4 DUSP1 BBC3 IFI16 SNIP1 DCP1A BACH2 JAK2 AREG NEDD9 BTN3A3 IKZF3 KLF6 TLR3 RNF213 APOL1 PATL1
acute_myeloid	all	covid	C5_GO_BP	GOBP_BIOLOGICAL_PROCESS_INVOLVED_IN_INTERSPECIES_INTERACTION_BETWEEN_ORGANISMS	2.27351e-54	6.28227e-51	1.92529	0.554971	2.51336	1125	IFI27 SIGLEC1 RNASE1 USP18 IFI44L RSAD2 IFIT1 CCL2 DEFB1 C1QC IFITM1 IFI6 SERPING1 MX1 ISG15 OASL IFIT3 EPHB2 CLU CMPK2 STAP1 CXCL10 IFI44 C1QB HERC5 OAS3 RNASE2 AXL LY6E RNASE3 IFITM3 IFIT2 OAS2 ISG20 SLPI ZBP1 CCL8 APOBEC3H HERC6 PLAC8 CXCL11 EIF2AK2 CCR5 IFIH1 DDX60 C1QA MX2 PRTN3 GBP1 DDX58 C2 IFI35 APOBEC3A IRF7 NT5C3A BATF2 OAS1 C15orf48 ACE TMEM255A DHX58 IL27 MPO PARP9 IFIT5 STAT1 MOV10 PARP14 CCL7 ITGB7 CCL3L1 OPTN CD80 PML FOSL1 AIM2 TRIM22 JCHAIN HAMP STAB1 RTP4 FFAR2 FZD5 NKG7 CLEC4C LAG3 TRIM6 RNF213 TLR7 CTSL IFI16 DTX3L HP CHMP5 PTX3 PLSCR1 GBP4 GBP5 CFB TRIM5 CNP CSF1 IL10 CD274 ADAR GAS6 CFH IDO1 GRN IGHM TREM2 RNASE6 ABCA1 CXCL14 LDLR TNFRSF11A MCOLN2 STAT2 TRIM14 FCGR1A APOE LGALS9 CD180 APOBEC3B BST2 FN1 APOL1 IFITM2 FAM20A NMI HLA-A PPARG TRIM21 GBP3 ELANE MYC CD14 PDCD1LG2 ZNFX1 CCR7 TENT5A LILRA4 PTK2 GSDME SCARB2 S100A8 TRAF3IP2 BCL2 NR1H3 TMEM106A STOM CD226 ANG N4BP1 TARM1 S100A9 NCF1 EXT1 ADARB1 CGAS HLA-G SP100 NECTIN2 ASGR2 BLK CAPN2 HAVCR2 TRIM25 NLRP2 CRTAM SLAMF7 FLNB STMN1 B2M LGALS1 MNDA ZC3HAV1 CXCL9 SERPINE1 LAMP3 PLD4 APOBEC3G CCDC186 FPR2 TRAF4 DYNLT1 TRGV4 TIMP4 IKBKE IL6 LRP8 TRIM59 CAMP PPIB TREX1 LY9 TRGV9 ZC3H12A CCL3 LY86 TRIM38 AZU1 OCIAD2 MLKL SH2D1A IGHG1 LY96 TRGV5 MFHAS1 SYT11 NLRC5 IL31RA SERINC5 ITGA5 AP1S1 IRF9 TNFRSF4 PHB EPHA2 TRIM26 SMPD1 CXCL2 TRGV3 XCL2 APPL1 IGHV3-48 IGHV3-33 SLC3A2 APOBEC3C SLAMF6 CCDC92 EREG IGKC APOBEC3F NECTIN4 MICB IGHV1-3 SLC22A5 MR1 MARCO GZMB IGHG3 IRAK2 ZBED1 CD84 TNK2 SLFN13 CDC42EP2 TAB2 IL12A IFNGR2 TRGV2 DDIT4 SBNO2 FADD RBCK1 IGHA2 UVRAG ARID5A SMAD3 KLRD1 RGS1 THBD NAIP JAK2 PRKCD IGHA1 CD40 TLR4 UNC93B1 PRDX1 NUB1 HLA-C TLR3 SPON2 TRAFD1 GNLY TRIB1 KIR2DL4 ELF4 SAMHD1 IGHV4-34 SOCS1 NAPEPLD MS4A1 ROMO1 SRC NRROS TLR6 ADM ODC1 ADAM8 RNF19B SMAD6
acute_cd4	2	timen	C7_VAX	GAUCHER_PBMC_YF_VAX_STAMARIL_UNKNOWN_AGE_7DY_UP	2.35813e-54	4.2918e-52	1.92529	-0.792219	-2.73096	189	IFI44L XAF1 MX1 ISG15 IRF7 OAS1 RSAD2 IFI6 CX3CR1 IFIT3 IFIT1 MX2 ISG20 IFI27 IFI35 PARP9 BST2 CMPK2 PLSCR1 HERC5 OASL OAS2 TYMP EPSTI1 STAT1 PRF1 GZMB DDX60 SAMD9L HELZ2 GBP1 IFI44 EIF2AK2 DDX58 IFI16 HERC6 OAS3 PPM1K ABI3 CHMP5 LAP3 PARP10 TRIM22 DHX58 LY6E PARP12 SP110 MT2A PLAC8 PHF11 IFITM1 NMI ZNFX1 UBE2L6 OGFR IFIH1 STAT2 PARP14 SPATS2L IRF9 TNFSF10 TAP1 ADAR TRIM38 ZC3HAV1 LGALS9 MYD88 RBCK1 TMEM123 LAG3 HSH2D TMEM140 ASCL2 C3AR1 TRIM21 LGALS3BP RTP4 GBP5 UBA7 NAGK SHISA5 PML TTC38 NAPA GBP4 IFIT5 SOCS1 TRIM5 TRAFD1 ZBP1 RAB8A CNDP2 RNF31 RTCB GIMAP8 DRAP1 FBXO6 BTN3A1 MOV10 FCN1 SP140 IFIT2
acute_myeloid	all	covid	C5_GO_BP	GOBP_DEFENSE_RESPONSE	2.80396e-54	6.28227e-51	1.9199	0.552722	2.50586	1135	IFI27 SIGLEC1 RNASE1 USP18 IFI44L RSAD2 IFIT1 CCL2 LGALS3BP DEFB1 C1QC IFITM1 IFI6 SERPING1 MX1 ISG15 OASL IFIT3 EPHB2 CLU STAP1 CXCL10 C1QB HERC5 OAS3 RNASE2 AXL RNASE3 IFITM3 IFIT2 OAS2 ISG20 SLPI ZBP1 CCL8 APOBEC3H PLAC8 CXCL11 EIF2AK2 CCR5 IFIH1 DDX60 C1QA MX2 GBP1 DDX58 C2 IFI35 APOBEC3A IRF7 NT5C3A BATF2 OAS1 ACE BLNK SERPINF1 MDK CYP19A1 DHX58 IL27 MPO PARP9 IFIT5 STAT1 MOV10 PARP14 CCL7 CCL3L1 OPTN CCR1 PML FOSL1 AIM2 TRIM22 JCHAIN HAMP STAB1 RTP4 FFAR2 NKG7 SP140 CLEC4C LAG3 TRIM6 STAT4 FPR3 RNF213 TLR7 ECM1 IFI16 FFAR4 IL1RN DTX3L HP PTX3 IGFBP4 PLSCR1 GBP4 GBP5 CFB SPHK1 TRIM5 CSF1 IL10 ADAR TAP1 CFH IDO1 GRN IGHM TREM2 RNASE6 LDLR TNFRSF11A MCOLN2 STAT2 TRIM14 FCGR1A APOE LGALS9 CD180 APOBEC3B BST2 FN1 APOL1 IFITM2 LILRB4 NMI HLA-A PPARG TRIM21 GBP3 ELANE MYC CD14 P2RY11 APOA1 ZNFX1 TPST1 CCR7 LILRA4 PTK2 S100A8 TRAF3IP2 BCL2 NR1H3 TMEM106A CD226 ANG N4BP1 TARM1 S100A9 NCF1 EXT1 ADARB1 CGAS RHBDD3 HLA-G SP100 NECTIN2 MAPK13 CXCR3 BLK HAVCR2 TRIM25 NLRP2 CRTAM FASN SLAMF7 FLNB LGALS1 MNDA ZC3HAV1 CXCL9 SERPINE1 PLD4 APOBEC3G RICTOR FPR2 PLA2G4C PTPRCAP TRAF4 TRGV4 IKBKE IL6 LRP8 TRIM59 CAMP APOL2 TREX1 LY9 TRGV9 ZC3H12A CCL3 LY86 TRIM38 AZU1 ADORA2B MMP25 CCR2 MLKL SH2D1A PSMA6 IGHG1 LY96 TRGV5 MFHAS1 SYT11 NLRC5 IL31RA SERINC5 IRF9 ALOX5AP GBA TNFRSF4 PHB PLD3 MGST2 CD163 CCR6 EPHA2 TRIM26 SMPD1 CXCL2 TRGV3 XCL2 APPL1 CYSLTR1 IGHV3-48 ITIH4 TNFAIP6 IGHV3-33 APOBEC3C CMKLR1 FUT7 SLAMF6 CCDC92 EREG IGKC APOBEC3F MICB IGHV1-3 AIMP1 SNX6 MR1 MARCO GZMB IGHG3 IRAK2 CD5L CD84 C3AR1 TNK2 SLFN13 CDC42EP2 HRH1 IL6ST ABCF1 IL12A IFNGR2 TRPV4 TRGV2 MGLL DDIT4 SBNO2 FADD RBCK1 IGHA2 ARID5A SMAD3 KLRD1 NAIP LXN JAK2 PRKCD IGHA1 CST7 CD40 TLR4 UNC93B1 PRDX1 MAPK8IP2 NUB1 ABCD1 HLA-C TLR3 FPR1 SPON2 TRAFD1 GNLY KIR2DL4 ELF4 SAMHD1 IGHV4-34 SOCS1 NAPEPLD
acute_myeloid	13	covid	HZ_COVID19	Top 500 up genes for SARS-CoV-2 infection in Rhesus macaques at Group 1 dose in PBMCs at 2 DPI from GSE156701	2.96047e-54	5.64462e-52	1.9199	0.723305	3.11718	343	IFI27 ISG15 IFI6 IFI44L MX1 SIGLEC1 LY6E IFIT3 PLAC8 IFITM1 IFI44 EPSTI1 RSAD2 OAS3 MX2 OAS1 IFIT1 OASL XAF1 STAT1 OAS2 SERPING1 APOBEC3A IFI35 HERC5 EIF2AK2 IRF7 IFIT2 TNFSF10 MT2A LGALS3BP GBP1 CMPK2 USP18 IFIH1 ADAR TYMP PARP9 C1QB PLSCR1 KLHDC7B TRIM22 BST2 HELZ2 STAT2 DDX60 ISG20 CCR1 CUL1 ZBP1 DDX60L NCOA7 APOL6 UBE2L6 IL1RN SPATS2L TNFSF13B SPTLC2 MT1E VAMP5 MT1X PARP12 PARP14 ZNFX1 XRN1 CD2AP SAMD4A DTX3L HSH2D DDX58 PHF11 DRAP1 IFIT5 SP100 IER2 TAP1 ZCCHC2 RRBP1 RBCK1 ANXA4 ARHGEF3 MS4A4A PSME2 CBR1 TRIM25 LAP3 GM2A RAB8A NMI SLFN5 TRIM14 CAPN2 MYOF IFI16 MKNK1 TRIM21 ANXA2 CNP TRIM38 TOR1B ATP13A1 GLRX JAK2 CD300C TFEC GIMAP6 RHBDF2 SLC7A7 SP140L MFSD12 TTC7A PML TRIM5 SLC15A3 CD68 SCARB2 TCF7L2 NAPA DHX58 TIMP1 MARCKS TMEM123 FABP5 SMCHD1 MILR1 MOV10 ATF3 ARRB1 PIK3AP1 SIGLEC14 ODF3B CCND3 C1QA DYNLT1 WHAMM
acute_cd8	2	covid	HZ_COVID19	SARS perturbation; 386 Up Genes from GEN3VA; Human airway epithelium (HAE) cells; Accession: GSE47961 ; Platform: GPL6480; Entry 6	2.96387e-54	1.52235e-52	1.9199	0.859489	2.82503	134	IFI44L MX1 IFIT3 IFI6 OAS1 IFIT1 RSAD2 IFI44 IRF7 OASL EPSTI1 OAS3 ISG15 EIF2AK2 XAF1 HERC6 MX2 PLSCR1 USP18 LGALS9 OAS2 IFI27 HERC5 TYMP IFIH1 DDX60L LY6E STAT1 PARP9 DHX58 KLHDC7B IFITM3 ETV7 PARP12 NMI CD38 RTP4 TRIM22 SP110 IFI35 SAMD9 LAG3 DDX60 ISG20 LAP3 SAMD9L IFIT5 DDX58 PNPT1 IFIT2 GBP1 ZBP1 DTX3L BST2 PPM1K ALOX5AP USP30-AS1 TRIM21 NT5C3A TRIM14 IFITM1 IRF9 FOS PARP14 TMEM140 CD68 LAX1 TAP1 MSMO1 UBE2L6 ATF3 SLC4A4 BHLHE40 DUSP1
acute_myeloid	11	covid	HZ_COVID19	SARS perturbation; 388 Up Genes from GEN3VA; Human airway epithelium (HAE) cells; Accession: GSE47961 ; Platform: GPL6480; Entry 4	3.27447e-54	1.18904e-52	1.9199	0.849344	3.15063	171	IFI27 IFI44L IFITM1 IFI6 MX1 IFIT3 RSAD2 IFI44 IFIT1 IFITM3 ISG15 USP18 OASL HERC5 OAS3 OAS1 LY6E APOBEC3A SERPING1 XAF1 EPSTI1 OAS2 ISG20 IFIT2 EIF2AK2 IRF7 MX2 DDX60 SAMD9L STAT1 IFI35 HESX1 SAMD9 ZBP1 GMPR IFIH1 C1QA DDX58 ETV7 IFITM2 PARP9 NT5C3A STAT2 GBP1 PARP12 KLHDC7B TOR1B HERC6 PARP14 TRIM22 SP110 RNF213 DDX60L UBE2L6 NCOA7 LAG3 PML TRIM14 HSH2D PLSCR1 PPM1K BST2 IL1RN LAP3 DHX58 RTP4 TYMP TAP1 GBP4 IFIT5 USP30-AS1 ADAR CD38 TRIM21 ATF3 DTX3L EGR1 FADS2 GBP5 TDRD7 ZNFX1 PNPT1 TAGAP FOSL1 CXCL10 IRF9 LGALS9 TNFSF13B ALOX5AP NLRC5 EREG PMAIP1 AREG WARS ZC3H12A MAFF MLKL AIM2
acute_cd4	9	timen	C7_IMMUNESIGDB	GSE13485_DAY3_VS_DAY7_YF17D_VACCINE_PBMC_DN	3.70608e-54	5.99273e-51	1.9199	-0.894083	-4.30659	89	IFI44L MX1 XAF1 IFI6 ISG15 OAS1 IRF7 IFIT3 IFIT1 OASL MX2 RSAD2 EIF2AK2 SAMD9L TRIM22 TNFSF10 SAMD9 OAS2 USP18 LY6E STAT1 DDX60 IFI44 CMPK2 HERC5 HELZ2 EPSTI1 PARP9 OAS3 SHISA5 PLSCR1 IFI27 CHMP5 PHF11 HERC6 IFITM1 GBP1 RTP4 SLFN5 IFI16 DTX3L NMI TAP1 DDX58 SPATS2L RNF213 DDX60L SP110 ADAR NT5C3A DHX58 LAP3 UBE2L6 ZBP1 ZNFX1 TRIM69 PARP12 MRPS18C IFIH1 TRIM25 APOL6 PNPT1 PARP14 IFITM2
acute_cd8	5	timen	HZ_COVID19	Top 500 up genes for SARS-CoV-2 infection in Rhesus macaques at Group 1 dose in PBMCs at 1 DPI from GSE156701	3.78217e-54	1.98942e-51	1.9199	-0.682326	-2.39606	323	IFI44L XAF1 IRF7 MX1 IFI6 OAS1 RSAD2 IFIT3 ISG15 IFI27 MX2 OAS2 OAS3 PLSCR1 ISG20 IFI44 EIF2AK2 DDX60 EPSTI1 IFIT1 SAMD9L PARP9 SAMD9 HERC6 IFI35 BST2 HELZ2 DTX3L STAT1 GIMAP4 TRIM22 ICAM2 PARP10 STAT2 CMPK2 PPM1K IFI16 TYMP HERC5 SLFN5 USP18 DDX60L TRANK1 TRIM14 IFIH1 DDX58 SP110 LY6E PLEK IRF9 PARP12 GBP1 OASL UBE2L6 DHX58 PARP14 SAMHD1 NMI TMEM123 HSH2D TRIM56 FBXO6 SP100 SHISA5 CHMP5 PSMB9 TRIM5 ADAR JAK2 LILRB1 ANKFY1 PNPT1 TRIM25 ZNFX1 TNFRSF1A TAP1 APOL2 TNFRSF1B IL18RAP CXCR2 SPATS2L NAPA TINF2 ROCK2 PIM2 SLC16A3 CNP IRF2 MOV10 N4BP1 PLAC8 CASP1 PIK3AP1 IFIT5 OGFR LAP3 TRAPPC12 PML ZCCHC2 ZC3HAV1 CUL1 UGP2 ANKRD17 GBP2 MYD88 CD68 SIDT1 FAM111A PHF11 PANK2 RTP4 SYK APOL6 CCND3 PRKD2 GBA IFIT2 RBCK1 TRIM38 LRPAP1 CD164 ODF3B USP25 TNFSF13B RPS6KA5 PSMB8 RNF31 RAD9A GLRX SPTLC2 SEMA4D TAPBPL RIPK3 MAGEF1 MAGED2 TRIM21 WARS EHD1
acute_myeloid	5	timen	C7_VAX	ZAK_PBMC_MRKAD5_HIV_1_GAG_POL_NEF_AGE_20_50YO_1DY_UP	3.95507e-54	7.83104e-52	1.9199	-0.42419	-2.30435	929	IFI27 IFITM1 GIMAP4 RNASE2 OTOF LGALS3BP NFE2 MS4A4A CHMP5 FPR2 NT5C3A SAMD9 MSRB1 SPATS2L SERPING1 TCN2 SAMD9L ABI3 SHISA5 GIMAP8 IFIH1 CES1 C3AR1 CCR2 WAS SIGLEC1 IRF2 STAC3 TLR8 MRPL27 MCEMP1 WSB1 RSAD2 TLR4 OAS1 NMI NEU1 PRKCD AQP9 XAF1 IFI16 IFI44L NAGK AIM2 ACP2 DDX60 DNAJA1 LILRB4 CBR1 CNIH4 DTX3L SNX27 PLAC8 MT1E GPBAR1 IDH1 KCTD12 MTHFD2 TNFAIP8L2 TRIM21 ATP13A1 NCF4 LRRK2 SLC16A3 ISG20 CMPK2 TOP1 SLC15A4 RILPL2 NEXN LMNB1 SLC31A2 TRIM22 SKAP2 NAIP DYNLT1 CREG1 MEFV FES IFIT1 RTP4 JUP ANXA4 NCF2 SOCS3 TNFSF10 DDX58 SQOR RAB10 RALB CORO1B ACSL4 GBP1 MARCO EXOC1 IFIT3 G6PD LAT2 P2RY13 IFI6 RENBP KIAA0040 DSE CTSL RARA LMO2 PCMT1 CD300C LYSMD2 STAB1 ACER3 DDX60L EMILIN2 KIAA0319L RP2 IFI35 RIN1 NHSL2 CPPED1 RHOB PARP9 BCL2A1 TNS3 FGD2 B4GALT5 CREB5 CARS2 PARP10 SIGLEC7 NUCB1 JAK2 EXOC6 ABCA1 ZCCHC2 LILRA1 UBA3 TATDN3 CCR1 PPM1K MX1 TRAFD1 PTPRE CHD1 TNFSF13 NLRC4 BTK SCIMP RNF13 RHBDF2 NOTCH2 IGFLR1 USP18 KYNU DOK1 CSRP1 CD163 DOK3 ATP6V1B2 HSPA6 SPTLC2 PSMA4 SNX11 CALCOCO2 GLMP DAPP1 FKBP15 ORMDL2 GLRX MIA3 SCARB2 DICER1 HSH2D CMIP POLK KIAA0930 CD86 GBP5 AZI2 TLR2 ACSL1 HRH2 TRIM38 ETV7 CPNE8 EPSTI1 RASSF4 CCL2 CMKLR1 C5orf15 ARSA MPDU1 FGD4 MX2 SIRPB2 ZBP1 GLUL SIRPA DUSP3 LAMP2 PLXNC1 RTCB ITPK1 EPB41L3 PFKFB4 FCGR2A SH2B3 STX12 ADM CHST15 EPHB2 SLC24A4 SP110 ATG3 ATP6V1C1 CD300A DECR1 UBE2D1 TUT7 TBC1D2 MXD1 WDFY1 FPR1 ANKFY1 SCLT1 SNX20 UBA7 MT2A PLIN3 TAGLN PLSCR1 PML C4orf33 REEP4 BAZ1A TTYH3 GCA ANKRD22 PIK3AP1 DNAJC13 LILRB1 GNS VDR TLR1 CARD6 FNDC3B NFAM1 IRF7 ST3GAL5 MICU1 RCBTB2 PACSIN2 TRIB1 UTRN CDC42EP2 FAM111A CASP10 ADPGK LILRA5 CUL1 SNX2 GBA NAPRT GSDMD CSF2RB SIDT2 SIRPB1 BEST1 IFITM2 RAB8A CASP4 TRIM5 SDHB AP5B1 STAT2 GM2A DHX58 SP100 CTBS CYSTM1 NCSTN CD300LF GK SLC2A6 SLC7A7 TOR1B OAS3 HAVCR2 LPCAT2 MRPL44 RBM47 MAP3K7CL GLB1 ST8SIA4 SLC11A1 SAMD4A PSMA6 MNDA SIGLEC9 PLXDC2 TFE3 ADPRH CSF1R MTF1 MICAL1 DYSF LAIR1 SIGLEC14 SP140 ECE1 CASP1 GIMAP6 EXT1 SEMA4A GMPPA ELMO2 TMEM150B TIMP2 GRK3 TFEC BST1 VTA1 OSCAR KIAA0513 OASL NUP62 EHD4 SLC27A3 MFSD14B MLKL ADAMTSL4 RNF149 MYD88 TRIM14 ZSWIM6 RUFY4 PRDX3 DNASE1L1 MOV10 PTTG1IP CGAS RASGRP4 NR1H2 EDEM2 CASP7 DOCK5 CLEC4D SDSL NHLRC3 SIPA1L1 SLC37A2 GBP4 TCF7L2 SLC25A24 KSR1 PHF11 OGFR SIL1 CIR1 CNDP2 HHEX SLFN11 HLX CD33 SPOPL CD2AP PLXNB2 CTNNA1 SLC39A1 AKR1A1 RAB20 SHTN1 ABCD1 FGR NBN CXCL10 SSB IFITM3 TRIM25 PARP12 ROGDI N4BP1 CNP FUCA2 CARD16 CFD IL1RN MS4A7 OAS2 DDB2 LILRA6 HEG1 ACSL3 STYXL1 TMEM175 MIIP FFAR2 CD300LB TOR4A FLVCR2 KLHDC7B EIF4E3 APOL2 RAB24 SRGAP2 SORT1 NT5C2 TRIM26 P2RY6 CAPG SLFN12 TLR6 ATOX1 LARP7 IFI44 BLVRA GPAT3 RRAS ZMIZ1 LTBR CCL3 PMVK SNX10 LRRC25 XRN1 MSRB2 ODF3B CHMP2A TIGAR VCPIP1 GALNS SBNO2 FAS IRF9 HK3 PTPA PAK1 GTPBP2 APOL3 C3orf38 MR1 HK2 STOM DIAPH2 ALOX5 MAP3K11 SPPL2A ERLIN1 RB1 SLC9A9 RNPEP SLC20A1 ALPK1 HP PLA2G7 CALHM6 TRANK1 DMXL2 TPMT CD36 TNFRSF14 ST14 WDR41 FAM91A1 IRF5 GPD2 TP53I3 EFR3A MVB12A YIPF1 ARSB NAGA RIC1 UBE2L6 CMTR1 GAS6 C9orf72 PSMB9 PIGS
acute_cd8	2	covid	C7_IMMUNESIGDB	GSE42724_NAIVE_BCELL_VS_PLASMABLAST_UP	4.47866e-54	7.19572e-51	1.9199	0.839655	2.76435	150	IFI44L MX1 IFIT3 OAS1 IFIT1 RSAD2 IFI44 IRF7 OASL CMPK2 EPSTI1 OAS3 ISG15 EIF2AK2 XAF1 HERC6 MX2 PLSCR1 USP18 OAS2 SPATS2L IFI27 HERC5 TYMP IFIH1 DDX60L LY6E STAT1 PARP9 DHX58 CNP PARP12 NMI CD38 HELZ2 ZNFX1 RTP4 TRIM22 STAT2 SP110 IFI35 SAMD9 LAG3 DDX60 ISG20 LAP3 SAMD9L DDX58 PNPT1 IFIT2 GBP1 MOV10 ZBP1 NEXN DTX3L BST2 SHISA5 PPM1K ITGB7 USP30-AS1 TRIM21 NT5C3A CASP1 PARP10 TRIM5 IFITM1 IRF9 MYD88 TREX1 ZNF107 TENT5A PARP14 TMEM140 TNFSF10 C4orf33 IL15RA CMTR1 FRMD3 SP140 UBAP1 TRIM25 TAP1 UBA7 PML UBE2L6 TRAFD1 PHACTR4 LGALS3BP
acute_cd8	all	timen	HZ_COVID19	Top 500 upregulated genes in human nasal epithelial cells with SARS-CoV-2 infection (WT, 8 hpi) from GEO GSE162131	4.59872e-54	2.71324e-52	1.9199	0.595333	3.2983	404	HIST1H3B MYBL2 PKMYT1 CDC45 PLK1 TK1 GINS2 KIF23 CCNA2 CDC6 FAM83D MKI67 CENPN CRIP2 HIST1H1B FSCN1 ORC1 JUN HIST1H3C AURKB HIST1H3G CEP55 HIST1H2AI COTL1 HIST1H1A MCM10 TPX2 UHRF1 HIST1H2AL HIST1H2AJ MCM2 CHEK1 INF2 PPP1R14B KIFC1 TUBA1B CD109 POLE2 MCM4 CIT ZNF367 DTL CLSPN KIF20A E2F1 CCNE2 HIST1H3F ACOT7 PAICS KPNA2 UBE2S HMMR GMNN HMGA1 LMNA HIST1H2BL TUBB2A LMNB1 AUNIP IGFBP6 MCM7 HIST1H2AH TUBB CDC25A WDR76 NR4A1 CHAF1A TP53INP2 ALYREF HIST1H3J SAPCD2 HIST1H4D RBM3 PIMREG FOS NME1 HIST1H2BO SCARB1 ADCY3 MCM5 IER3 MCM6 HIST1H2AE FEN1 HIST1H4I TUBA1C HIST1H3H LDHA HIST1H4A HIST1H2BI DDIAS TUBG1 SUV39H2 DHCR7 AQP3 HIST1H2BM BRI3BP TICRR SRSF2 ACAT2 DUSP1 LMNB2 GINS1 HIST1H3A RPL22L1 ODC1 NLN HIST1H2BJ H2AFX TUBB6 CAVIN3 SEH1L TXNDC17 ACTG1 ATAD3A LSR INSIG1 FASN PRKAR1B EIF5A HIST1H2BF MAPK1IP1L CTPS1 RBL1 DHCR24 TOMM40 HNRNPA1 CKAP4 FADS2 DUSP5 SYT5 SNRPB BCAR3 TMEM97 TUBA4A CAPG ENO1 PKM KCNQ5 ZYX SRM S100A2 WDHD1 PDCD5 HNRNPAB HIST1H2BE ACTB CFL1 NOP58 SRSF3 SORBS3 HMGCS1 MFSD2A SLC35E4 PGAM1 FPGS FOSB PHLDA2 TAGLN2 AMD1 KRT8 JPT1 S100A10 PFN1 GOT2 SCD ATP5F1D PLP2 TPM4 MCM3 CLTB TRIM47 LDLR GLRX3
acute_myeloid	all	timen	C7_IMMUNESIGDB	GSE13485_CTRL_VS_DAY3_YF17D_VACCINE_PBMC_DN	5.09629e-54	2.75879e-51	1.9199	-0.806102	-3.06746	190	IFIT1 RSAD2 SIGLEC1 IFI27 IFIT3 USP18 CXCL10 IFI44L IFITM1 SERPING1 ANKRD22 IFIT2 ISG15 IFI6 AIM2 MX1 DDX58 SAMD9L HERC5 XAF1 MX2 CMPK2 OAS2 IFIH1 OAS1 OASL DDX60 OAS3 CXCL11 EPSTI1 BATF2 IRF7 GBP1 SPATS2L IFITM3 HERC6 IFI44 APOBEC3A C3AR1 DHX58 PLAC8 TRIM5 KIAA1958 MS4A4A RTP4 LY6E JUP PARP9 DTX3L TRIM22 FCGR3B TOR1B LINC00487 DDX60L PLSCR1 EIF2AK2 RGL1 PARP12 SAMD4A PARP14 PARP10 TRIM69 STAT2 PML IFITM2 LAP3 FCGR1B ADPRH BST2 UBE2L6 C2 STAT1 KLHDC7B TNFSF13B PHF11 TRIM14 CNP TAP1 RTCB VSIG10L TLR5 CTSL FAM13A MOV10 GPBAR1 KMO SLC31A2 ADAR EFNA4 LAMP3 FGD4 CX3CR1 C1QB FANCL EAF2 FMNL2 SMARCAL1 FGD2 FBXO6 DNAJC13 BLVRA NADK SCARB2 SCO2 RPE SNAPC3
acute_bcell	all	timen	HZ_COVID19	Top 500 up genes for SARS-CoV-2 infection in Rhesus macaques at Group 1 dose in PBMCs at 1 DPI from GSE156701	5.16919e-54	5.52069e-52	1.9199	-0.67067	-2.39068	404	IFIT3 IFI44L IFIT1 CMPK2 XAF1 USP18 ISG15 RSAD2 IFI44 OAS1 IFI6 MX1 MX2 OAS2 IRF7 OAS3 DDX60 EPSTI1 OASL IFIT2 PLSCR1 STAT1 IFI27 HERC5 SAMD9L HERC6 PARP9 EIF2AK2 SLFN5 TRIM22 BST2 SAMD9 DDX58 HELZ2 DDX60L IFI35 UBE2L6 LAP3 NMI DTX3L GBP1 CHMP5 DHX58 STAT2 FBXO6 LGALS3BP ISG20 LY6E PARP10 IFI16 SPATS2L IFITM2 CASP1 RTP4 SHISA5 PHF11 TRIM25 TRIM5 ICAM2 APOL6 PPM1K TRAFD1 PSMB9 IRF9 TRIM14 TYMP MYD88 PNPT1 IFIH1 SP110 TRIM21 KLHDC7B SCIMP IRF2 ELL3 TRANK1 GLRX UNC93B1 CNP TNFSF13B PARP12 ZCCHC2 MAGEF1 JAK2 SLC25A20 TMEM140 TAP1 CCND3 ADAR GSDMD KAT2A ODF3B IFIT5 PLAC8 FCGR2B RAB8A ARHGAP9 GALK1 TOR1B MAGED2 TRIM56 GBP2 NAPA HSH2D PML PIK3AP1 GBA RNF31 CCR1 APOBEC3G ANKFY1 HCK APOL2 SLC11A1 SCO2 DAPP1 PTPN6 TREX1 SEMA4D MOV10 NAGK SAMHD1 EHD4 LILRB1 CTSC RIPK3 ELF4 SPTLC2 SLC18B1 TDRD7 ABCA1 PSMB8 ZNFX1 TRIM38 MYO7B SLC16A3 RBCK1 PTK2B PARP14 TRAPPC12 DOCK8 TNFRSF1B RNASEL UGP2 OGFR CD164 PLEK NADK DIP2B HMOX1 SAMD4A SIGLEC14 LRRK1 ATP13A1 SCLT1 SP100 CD68 ARHGAP18 LSM2 LGALS8 WARS MVP DEF6 N4BP1 TMEM123 APOBEC3C
acute_myeloid	11	timen	HZ_COVID19	500 genes up-regulated by SARS-CoV-2 in Calu-3 cells from GSE148729	5.52924e-54	1.99053e-52	1.9145	-0.73804	-2.83656	298	IFI27 IFI44L IFIT1 IFITM1 IFIT3 ISG20 MX1 RSAD2 IFI6 ISG15 OAS1 MX2 IFITM3 USP18 OAS2 XAF1 IFIT2 SAMD9L IRF7 OAS3 HERC5 IFI44 EPSTI1 SAMD9 OASL TNFSF10 DDX60 LY6E GBP1 DDX58 IFIH1 CMPK2 IFI35 STAT1 IFI16 HELZ2 TRIM22 SLFN5 ZBP1 PARP9 GMPR SP110 ETV7 IFITM2 DHX58 UBE2L6 PARP14 LAP3 DTX3L PARP12 DDX60L STAT2 BST2 NMI RNF213 TRIM69 TAP1 PML MLKL MT2A PPM1K HSH2D NT5C3A TYMP PARP10 TRAFD1 GBP5 GCA RTP4 APOBEC3G RUFY4 TRIM5 GBP4 CXCL10 HERC6 PSMB9 MOV10 APOL6 TNFSF13B TRIM14 TRIM21 IDO1 RIPOR2 KLF6 EGR1 PNPT1 ADAR KIAA0040 TRIM38 CITED2 UBA7 N4BP1 EXT1 PSMB8 GCH1 NCOA7 BTN3A2 APOL3 THEMIS2 CNP SP100 HLA-A ATF3 APOL2 ENDOD1 B2M RASGEF1B KYNU SECTM1 TRANK1 BLZF1 XRN1 CD40 FAS CD55 CASP1 IFIT5 ETS2 NUB1 BTN3A3 APOL1 TDRD7 ADRB2 ZNFX1 FOS PIK3AP1 IL4I1 OGFR NLRC5
acute_myeloid	13	timen	HZ_COVID19	500 genes up-regulated by SARS-CoV-2 in human Organoids cells from GSE154613	5.80069e-54	3.01636e-52	1.9145	-0.784162	-2.99424	245	IFI27 IFI44L IFI6 ISG15 MX1 IFITM3 IFIT3 OAS1 XAF1 MX2 EPSTI1 IFITM1 IFIT1 IRF7 TNFSF10 IFI44 OAS3 OAS2 RSAD2 STAT1 IFI35 PARP9 SAMD9L SERPING1 GBP1 IFI16 MT2A IFIT2 SAMD9 TRIM22 OASL BST2 IFITM2 TNFSF13B HERC5 CHMP5 TYMP DDX60 PARP14 LGALS3BP STAT2 ISG20 CMPK2 USP18 EIF2AK2 DDX60L LAP3 NMI PLSCR1 SP110 S100A9 DDX58 IFIH1 UBE2L6 PHF11 DTX3L DNAJA1 RABGAP1L TAP1 RNF213 PARP12 MLKL HELZ2 PSMB9 SHISA5 PML ADAR PSME2 APOL6 TRIM14 TNFRSF1A LGALS9 PARP10 NAMPT P2RY6 IRF2 SAMSN1 CARD16 SECTM1 TRIM25 TRIM69 TRIM21 ZNFX1 HSH2D CASP1 TRIM5 FCGR2A WARS SP100 APOBEC3G EGR1 PSMB8 DHX58 OGFR CFLAR GBP4 KIAA0040 RHBDF2 DAPP1 GBP5 TOR1B PPM1K NLRC5 IFNGR1 NFAM1 UBA7 CLEC7A IFI30 KYNU PNPT1 PIK3CD NCOA7 GBP2 CNP CCL4 TRIM38 THEMIS2 MYD88 FBXO6 PIK3AP1 VNN2 MOV10 BTN3A3 UNC93B1 B2M PSMB10 AZI2 RBCK1 TRANK1 N4BP1 PTAFR
acute_cd4	all	covid	HZ_COVID19	500 genes up-regulated by SARS-CoV-2 in human Organoids cells from GSE154613	7.77545e-54	1.11966e-51	1.9145	0.665022	2.36124	318	IFI44L IFIT3 IFIT1 RSAD2 CMPK2 OASL USP18 MX1 OAS1 IFI27 IFI44 PLSCR1 XAF1 IFI6 ISG15 OAS3 IRF7 HERC6 LAMP3 EIF2AK2 DDX60 HERC5 HELZ2 IFIT2 ODF3B MX2 EPSTI1 HSH2D RTP4 OAS2 IFIT5 MT2A SAMD9 SAMD9L IFI35 DDX58 N4BP1 DDX60L DHX58 LAP3 TYMP PARP9 TDRD7 PPM1K IFIH1 CNP CISH CHMP5 STAT2 SP100 TRIM25 DTX3L LGALS9 MYD88 PHF11 BCL2L14 TRIM22 RGS16 IFITM3 SHISA5 LGALS3BP PARP12 NMI IFITM1 CCL4 ZNFX1 ISG20 TICAM1 IRF9 AZI2 ADAR UBE2L6 MOV10 TMEM140 TMEM62 MLKL TNFSF10 TRIM5 UBA7 BST2 FBXO6 SP110 CCL3 TRIM21 GBP1 LRSAM1 GTPBP1 ETV7 PMAIP1 TRIM38 IFI16 PARP10 TRANK1 TRIM14 CASP1 PARP14 PNPT1 BHLHE40 TRIM69 TNFSF14 NCOA7 NUB1 KIAA0040 RNF213 STAT1 RELB TAP1 BCL3 IL18BP APOL6 IFI30 APOBEC3D RBM43 CYP2J2 DNAJA1 BTN3A2 ZNF101 IL15 CFH SECTM1 IFNGR1 NFKBIA EHD4 APOBEC3G TAPBPL
acute_cd4	all	timen	C7_IMMUNESIGDB	GSE13484_UNSTIM_VS_YF17D_VACCINE_STIM_PBMC_DN	8.56457e-54	1.0376e-50	1.9145	-0.811192	-2.90204	163	IFIT1 IFI44L RSAD2 IFIT3 OAS1 XAF1 IRF7 MX1 USP18 MX2 IFI6 ISG15 DDX60 LAMP3 OAS3 OAS2 OASL HERC6 DDX58 EIF2AK2 SAMD9 IFI44 PLSCR1 IFI35 DHX58 STAT1 RTP4 CCL4 HERC5 GBP1 BST2 TNFSF10 IFIT2 SPATS2L TRIM22 TRIM25 CHST12 STAT2 TDRD7 CHMP5 IFI16 LY6E IFIH1 NMI ISG20 SP100 APOL1 PARP12 CNP TAP1 UBE2L6 IRF9 IKZF3 TRIM21 PHF11 TRANK1 LAP3 N4BP1 TRAFD1 SP110 TRIM5 BCL2L14 IFITM1 IFIT5 TREX1 PSMB9 APOL6 ADAR LGALS3BP TRIM14 ZBP1 TMEM140 TRIM38 SLAMF7 ANKFY1 CMTR1 PARP11 FANCA APOL2 MT2A CYP2J2 NAPA ZCCHC2 PRDX4 TAP2 PML C1GALT1 CD164 LNPEP RBCK1 PSMB8 BATF
acute_bcell	all	timen	C7_VAX	ERWIN_COHEN_BLOOD_VACCINE_TC_83_AGE_23_48YO_VACCINATED_VS_CONTROL_7DY_UP	8.81509e-54	6.22933e-52	1.9145	-0.952191	-3.05346	66	IFIT3 IFI44L IFIT1 CMPK2 XAF1 USP18 ISG15 RSAD2 IFI44 OAS1 IFI6 MX1 MX2 IFITM1 OAS2 IRF7 OAS3 DDX60 EPSTI1 OASL IFIT2 PLSCR1 IFI27 HERC5 SAMD9L HERC6 PARP9 EIF2AK2 TRIM22 TNFSF10 SAMD9 DDX58 DDX60L IFI35 MT2A UBE2L6 LAP3 GBP1 STAT2 FBXO6 LY6E NEXN SPATS2L IFITM2 RTP4 LAMP3 SHISA5 TRIM5 APOL6 PPM1K TRIM14 PNPT1 RNF213 IFIH1 PARP12 ZBP1 ZCCHC2 IFIT5 TOR1B
acute_cd8	8	timen	C7_VAX	ERWIN_COHEN_BLOOD_TC_83_AGE_23_48YO_VACCINATED_VS_CONTROL_2DY_UP	1.10768e-53	5.20608e-52	1.90908	-0.930105	-3.81654	79	IFI44L MX1 XAF1 IFIT3 IFIT1 OAS1 IFI27 IRF7 ISG15 IFI6 RSAD2 MX2 SAMD9 USP18 EIF2AK2 OAS2 BST2 SAMD9L PLSCR1 EPSTI1 OASL DDX60 ISG20 PARP9 IFI44 TRIM22 HERC6 IFITM1 HERC5 IFI35 STAT1 OAS3 LGALS9 DDX58 HELZ2 DDX60L GBP1 IFI16 IFIT2 SPATS2L LAP3 UBE2L6 TNFSF10 LY6E IFIH1 MT2A STAT2 RNF213 RTP4 PARP12 FBXO6 PNPT1 IFIT5 PARP14 GBP5 NUB1 DRAP1 ZCCHC2 IFITM2 TENT5A TRIM5 APOL6 GBP4
acute_cd8	5	timen	C7_VAX	ZAK_PBMC_MRKAD5_HIV_1_GAG_POL_NEF_AGE_20_50YO_1DY_UP	1.16117e-53	1.02183e-51	1.90908	-0.589492	-2.09742	600	IFI44L XAF1 IRF7 MX1 IFI6 OAS1 RSAD2 IFIT3 ISG15 IFI27 MX2 OAS2 OAS3 PLSCR1 ISG20 IFI44 EIF2AK2 DDX60 EPSTI1 IFIT1 SAMD9L PARP9 SAMD9 HERC6 IFI35 BST2 HELZ2 DTX3L STAT1 GIMAP4 TRIM22 PARP10 STAT2 CMPK2 LGALS9 PPM1K IFI16 TYMP HERC5 S100A11 USP18 DDX60L TRANK1 TRIM14 IFIH1 DDX58 SP110 LY6E PLEK IRF9 FCER1G PARP12 CCL3 GBP1 OASL UBE2L6 DHX58 PARP14 CD38 MT2A GIMAP6 NMI HSH2D FGR ABI3 FBXO6 CHST12 SP100 TNFSF10 SHISA5 CHMP5 PSMB9 TRIM5 AOAH ADAR JAK2 SLAMF7 LILRB1 ANKFY1 CD300A PNPT1 TRIM25 ZNFX1 GBP5 ASCL2 TAP1 CARD16 C1orf162 IFITM1 APOL2 TNFRSF1B ADGRE5 IFITM3 HAVCR2 SPATS2L NAPA SLC16A3 CNP IRF2 MOV10 N4BP1 PLAC8 APOL1 CASP1 RNF213 PIK3AP1 IFIT5 FGL2 ELMO2 OGFR LAP3 PML ZCCHC2 STOM DNAJC13 S100A9 SLC1A5 CUL1 SLC38A5 GBP2 LMF2 MYD88 G6PD GLUL RUBCN THEMIS2 CD68 NT5C3A DRAP1 FAM111A PHF11 KIR2DL4 CMKLR1 UTRN DDB2 GBP4 SP140 RTP4 CBR1 LAIR1 RHOB APOL6 TENT5A FKBP15 POLK NFIL3 GIMAP8 PLEKHO2 CYBA AZI2 SLC27A3 PCMT1 PARP11 GBA IFIT2 RBCK1 SLC20A1 TRIM38 WIPI1 ODF3B USP25 TNFSF13B PSMB8 PRDX3 RNF31 XKR8 GNS GLRX UBA7 SPTLC2 HEG1 TAPBPL RIPK3 PSMB10 CST3 RAB10 ANXA2 TRIM21 PTTG1IP DICER1 UBE2D1 GBP3 RALB SH3BP2 ACSL4 CMIP NR1H2 APOL3 B4GALT5 PSME2 GSDMD LPCAT3 SLFN12 GMPPA MIA3 ARHGAP17 ATG3 TMEM175 STX12 TMEM140 TMEM179B ANXA4 NAIP RAB8A PDLIM5 ECE1 SNX11 USP30-AS1 CEBPB CNDP2 KIAA0040 RTCB FNDC3B SLC16A6 ORMDL2 FES NRROS SIGLEC7 ADPGK
acute_cd4	13	timen	HZ_COVID19	Top 500 up genes for SARS-CoV-2 infection in Rhesus macaques at Group 3 dose in PBMCs at 2 DPI from GSE156701	1.19525e-53	2.19129e-51	1.90908	-0.781393	-3.66216	191	ISG15 IFI44L MX1 IFIT3 XAF1 IFI6 OAS1 IRF7 IFIT1 MX2 LY6E EIF2AK2 EPSTI1 TRIM22 IFI27 IFITM1 OASL SAMD9 BST2 OAS2 GIMAP4 HERC5 IFI44 USP18 STAT1 SP100 DDX60 PARP9 ISG20 UBE2L6 TNFSF10 IFI35 MT2A OAS3 IFI16 TYMP SPATS2L NMI TAP1 HERC6 LAP3 PARP10 PHF11 DDX60L GBP1 HELZ2 DTX3L CHMP5 SP110 STAT2 PIM2 IFITM2 DRAP1 PSMB9 OGFR TRIM21 CISH TRANK1 ZBP1 GIMAP6 DDX58 PLSCR1 PPM1K HSH2D TRAFD1 SAMHD1 SLFN5 RTP4 CARD16 PRF1 CASP1 IFIT5 CD164 PARP12 RBCK1 GSDMD PARP14 DEK BAZ1A ADAR MGAT1 ETV7
acute_myeloid	11	covid	HZ_COVID19	500 genes up-regulated by SARS-CoV-1 in Calu-3 cells from GSE148729	1.19656e-53	4.08942e-52	1.90908	0.736721	2.83513	321	IFI27 IFI44L IFITM1 MX1 IFIT3 RSAD2 IFI44 IFIT1 IFITM3 ISG15 USP18 OASL HERC5 OAS3 OAS1 CMPK2 XAF1 EPSTI1 OAS2 ISG20 IFIT2 EIF2AK2 IRF7 MX2 DDX60 SAMD9L STAT1 IFI35 SAMD9 ZBP1 GMPR IFIH1 TNFSF10 DDX58 ETV7 HELZ2 IFITM2 PARP9 NT5C3A STAT2 GBP1 SLFN5 PARP12 HERC6 SAMD4A PARP14 TRIM22 SP110 RNF213 DDX60L MT2A UBE2L6 MOV10 NMI NCOA7 PML TRIM14 HSH2D PPM1K BST2 LAP3 N4BP1 ZCCHC2 DHX58 RTP4 IFI16 TAP1 GBP4 SP100 PARP10 DDIT3 IFIT5 ADAR TRIM5 TENT5A XRN1 TRIM21 ATF3 UBA7 DTX3L EGR1 GBP5 TDRD7 SMCHD1 IL15RA ZNFX1 MYD88 PSMB9 DNAJB4 NUB1 PNPT1 CXCL10 CMTR1 FAS IRF9 LGALS9 NLRC5 ZC3HAV1 GBP2 DCP1A APOL2 NBPF26
acute_cd8	7	timen	HZ_COVID19	Top 500 up genes for SARS-CoV-2 infection in Rhesus macaques at Group 3 dose in PBMCs at 2 DPI from GSE156701	1.22479e-53	3.49066e-51	1.90908	-0.71413	-2.91865	297	IFI44L XAF1 IRF7 MX1 OAS1 IFI6 ISG15 IFIT3 STAT1 EPSTI1 PARP9 MX2 GIMAP4 PLSCR1 IFI44 OAS2 RSAD2 IFI35 BST2 TRIM22 OAS3 IFIT1 EIF2AK2 CMPK2 UBE2L6 DDX60 HERC6 USP18 CISH LY6E GBP1 PARP10 SAMD9 HELZ2 PPM1K OASL MT2A PSMB9 SP100 PHF11 IFI16 NMI ISG20 CHMP5 GIMAP6 SLFN5 DDX58 TYMP PRF1 IFITM1 PSMB10 DDX60L GIMAP1 CASP1 TNFSF10 LAP3 TAP1 STAT2 LGALS3BP HERC5 RTP4 HSH2D IFIT2 SP110 PSMB8 IFI27 TRIM14 TIGIT IFIH1 CD164 TRANK1 DTX3L ADAR CNP PSME2 PNPT1 IFIT5 CX3CR1 CBR1 ZNFX1 AIFM1 GSDMD PARP14 KLRD1 DRAP1 C1GALT1C1 DHX58 TRIM25 NAPA APOL6 MRPL24 RBCK1 PARP12 CARD16 GIMAP8 WDR18 ZBP1 MGAT1 PDIA6 TRIM5 PML SAMHD1 FBXO6 PLEK MOV10 PRPF3 GZMB IFITM2 DAPP1 GZMA PARP11 HDHD3 TRAFD1 GBP2 MRPL46 POR SERPINB9 OGFR RARRES3
acute_cd4	all	covid	HZ_COVID19	SARS perturbation; 388 Up Genes from GEN3VA; Human airway epithelium (HAE) cells; Accession: GSE47961 ; Platform: GPL6480; Entry 4	1.33578e-53	1.53882e-51	1.90908	0.76353	2.64763	183	IFI44L IFIT3 IFIT1 RSAD2 OASL USP18 MX1 OAS1 IFI27 IFI44 PLSCR1 XAF1 IFI6 ISG15 OAS3 IRF7 HERC6 LAMP3 EIF2AK2 DDX60 HERC5 IFIT2 MX2 EPSTI1 HSH2D RTP4 OAS2 IFIT5 SAMD9 SAMD9L IFI35 DDX58 DDX60L DHX58 LY6E LAP3 TYMP PARP9 TDRD7 PPM1K IFIH1 ZBP1 STAT2 TRIM25 DTX3L LGALS9 TRIM22 IFITM3 LAG3 PARP12 GZMH TGM1 IFITM1 ZNFX1 ALOX5AP ISG20 IRF9 ADAR UBE2L6 TMEM140 KLF6 MLKL RGS1 BST2 SP110 KLHDC7B TRIM21 GBP1 ETV7 NT5C3A PMAIP1 ETV3 TRIM14 PARP14 PNPT1 BHLHE40 CCR8 TNFSF14 CD38 NCOA7 RNF213 STAT1 DUSP1 TAP1 PDE4B
acute_myeloid	12	timen	HZ_COVID19	Top 500 up genes for SARS-CoV-2 infection 48 hpi in human alveolar organoids for GSE152586	1.35324e-53	9.0667e-52	1.90908	-0.703013	-2.41453	359	IFIT1 IFIT3 ISG20 RSAD2 ISG15 IFITM1 TNFSF10 SERPING1 XAF1 IFI6 SAMD9 MX1 IFIT2 MX2 IFI44L SAMD9L OASL IFI27 LGALS3BP EPSTI1 OAS1 NT5C3A OAS2 SPATS2L IFI16 HERC5 PLSCR1 GBP1 USP18 OAS3 IRF7 PARP9 ZBP1 DDX58 IFIH1 DNAJA1 TRIM22 IFI35 HIST1H2AC DTX3L IFI44 NMI CMPK2 HSH2D RABGAP1L EIF2AK2 DDX60L HELZ2 PARP14 IRF2 DYNLT1 APOL6 ETV7 TRIM21 DDX60 LAP3 MT2A STAT2 SP110 TNFSF13B MLKL TRIM38 CHMP5 IFITM3 LY6E TRAFD1 PARP12 TRIM5 STAT1 PML GMPR ELF1 GBP4 RNF213 MAT2B BST2 TAP1 DHX58 ACSL1 RTP4 KIAA0040 BTN3A3 PPM1K SLFN5 TOR1B WSB1 SHISA5 PARP10 SP100 UBE2L6 AZI2 HERC6 TOP1 SCARB2 GLUL PHF11 DAPP1 TNFAIP3 APOL2 TMEM140 BAZ1A LYSMD2 SP140L SLC16A3 NDRG1 CNP TMEM123 ZNFX1 SOCS3 ADAR PSMB9 RNF149 CASP1 N4BP1 ZC3HAV1 C2 HIST1H2BD FLOT1 PTK2B AP5B1 JAK2 CMTR1 ANKFY1 N4BP2L2 STAU1 GTPBP2 TLR2 XRN1 TRANK1 IFIT5 TRIM56 ZMYND8 IL13RA1 SNX6 BTN3A1 CD38 ELMO2 ETV6 NBN TRIM25 RARRES3 STX17 CCND3 NAPA IL6ST SIPA1L1 TDRD7 WDFY1 MOV10 TGM2 CARD16 PTPRE RIPK1 TRIM14
acute_cd4	9	timen	C7_IMMUNESIGDB	GSE21927_SPLEEN_C57BL6_VS_4T1_TUMOR_BALBC_MONOCYTES_DN	1.44064e-53	1.74714e-50	1.90908	-0.767888	-4.12088	157	IFI44L MX1 XAF1 IFI6 ISG15 OAS1 IRF7 IFIT3 IFIT1 OASL MX2 RSAD2 EIF2AK2 TRIM22 BST2 SAMD9 OAS2 ISG20 IFI35 USP18 LY6E DDX60 IFI44 HERC5 OAS3 PLSCR1 CHMP5 SP100 PHF11 HERC6 IFITM1 GBP1 RTP4 IFI16 TRAFD1 STAT2 NMI DDX58 TRANK1 SPATS2L SP110 ADAR DHX58 LAP3 UBE2L6 ZBP1 MYL12A CLEC2D TRIM14 SMCHD1 PARP12 LGALS9 DRAP1 ERGIC2 IFIH1 APOL1 APOL6 MYD88 CNP HLA-E CCDC85B TRIM5 GSDMD IFITM2 TRIM21 KCNA3 EHD4 IFIT5 TNK2 PRKD2 DGLUCY EIF4A2 NAPA C6orf62 IRF9 PSMB8 DNAJA1 BTN3A3 TMEM140 PML ZCCHC2 TRIM26
acute_cd4	all	timen	C7_VAX	GAUCHER_PBMC_YF_VAX_STAMARIL_UNKNOWN_AGE_7DY_UP	1.44198e-53	1.55013e-51	1.90908	-0.729198	-2.64879	258	IFIT1 IFI44L RSAD2 IFIT3 OAS1 CMPK2 XAF1 IRF7 MX1 MX2 IFI6 ISG15 DDX60 LAMP3 OAS3 OAS2 OASL HERC6 SAMD9L HELZ2 CX3CR1 PARP9 DDX58 EPSTI1 EIF2AK2 IFI44 PLSCR1 IFI35 PRF1 DHX58 STAT1 GZMB RTP4 HERC5 GBP1 BST2 TNFSF10 PARP10 GIMAP8 IFIT2 SPATS2L TRIM22 IFI27 STAT2 ABI3 TDRD7 CHMP5 IFI16 LY6E IFIH1 PPM1K NMI SCO2 ISG20 PARP12 HSH2D TYMP TAP1 UBE2L6 TTC38 FBXO6 IRF9 SHISA5 TRIM21 PHF11 LGALS9 PARP14 LAP3 OGFR TRAFD1 SP110 C3AR1 NEXN ASCL2 TRIM5 IFITM1 IFIT5 ADAR LGALS3BP ZBP1 TMEM140 MOV10 TRIM38 NAGK ANKFY1 GBP5 RAB8A MT2A RNF31 RIPK3 ZNFX1 MYD88 GBP4 NAPA APOBEC3A SLC27A3 TAP2 LILRB1 PML ACTA2 TENT5A BTN3A1 KIR2DL3 RBCK1 PIK3AP1 TNFSF13B TTC21A MOB3C SERPING1 UNC93B1 LAG3 DRAP1 CNDP2 SRBD1 FCN1 FCER1G PSME2 AIM2 TOR1B TUBG1 OTOF ZC3HAV1 CST3 NUB1 SDF2L1 AP5B1 GNLY RTCB SLC3A2 APOL3 HLA-A
acute_cd8	all	timen	C7_VAX	GAUCHER_PBMC_YF_VAX_STAMARIL_UNKNOWN_AGE_3DY_UP	1.49463e-53	8.81831e-52	1.90908	-0.761777	-3.11858	205	IFIT1 RSAD2 IFI44L IFIT3 OAS1 IRF7 MX1 XAF1 MX2 CX3CR1 IFI6 HERC6 ISG15 SAMD9L DDX60 OAS2 HELZ2 DDX58 IFI27 EPSTI1 DHX58 PARP9 PLSCR1 IFI44 OAS3 TRIM22 RTP4 IFI35 EIF2AK2 GIMAP8 OASL HERC5 CCR1 BST2 ASCL2 IFIH1 PARP10 STAT2 TRIM5 STAT1 PARP12 LGALS9 PTGDS HAVCR2 ABI3 TYMP LILRB1 TMEM140 PARP14 C3AR1 FBXO6 IRF9 PHF11 SP110 ZNFX1 IFIT2 IFITM1 SCO2 SHISA5 TTC38 TRIM38 IFIT5 TENT5A PLAC8 CD300C IFI16 ANKFY1 BTN3A1 LY6E MOV10 ADAR TRIM21 FCER1G UBE2L6 RIPK3 TRAFD1 GBP1 CASP1 OGFR HES4 TNFSF10 APOBEC3A SERPING1 SCIMP TAP1 SPATS2L TDRD7 CYSLTR1 LAP3 TNFSF13B OSBPL5 UBA7 IFITM3 ZBP1 TOR1B RNF31 AP5B1 NAGK MYD88 SCARB2 SLC27A3 CD68 MT2A RBCK1 OTOF FCN1 CYBB GNGT2 IFI30 CST3 C1QA SRBD1 RHBDF2 AIM2 IL1RN ZC3HAV1
acute_myeloid	11	covid	C7_VAX	ZAK_PBMC_MRKAD5_HIV_1_GAG_POL_NEF_AGE_20_50YO_3DY_UP	1.59842e-53	3.83621e-52	1.90908	0.89941	3.22212	121	IFI27 IFI44L IFITM1 IFI6 MX1 IFIT3 RSAD2 IFI44 IFIT1 SIGLEC1 IFITM3 LGALS3BP USP18 OASL HERC5 C1QB OAS3 OAS1 LY6E CMPK2 SERPING1 XAF1 EPSTI1 OAS2 IFIT2 EIF2AK2 MX2 DDX60 SAMD9L STAT1 SAMD9 ZBP1 IFIH1 JUP TNFSF10 DDX58 PARP9 GBP1 PARP12 CCR1 TOR1B HERC6 CTSL TRIM22 SP110 UBE2L6 MOV10 NMI PML HSH2D PLSCR1 IL1RN LAP3 GCH1 DHX58 IFI16 TAP1 SHISA5 MAFB TRIM5 TRIM21 TCF7L2 TDRD7 ZNFX1 C3AR1 CYSLTR1 MYOF CXCL10 CMTR1 MS4A4A IRF9 LGALS9 TNFSF13B TFEC ABI3
acute_cd4	13	timen	C7_VAX	ZAK_PBMC_MRKAD5_HIV_1_GAG_POL_NEF_AGE_20_50YO_1DY_UP	1.72499e-53	2.72548e-51	1.90908	-0.67678	-3.41382	308	ISG15 IFI44L MX1 IFIT3 XAF1 IFI6 OAS1 IRF7 IFIT1 MX2 LY6E EIF2AK2 EPSTI1 TRIM22 IFI27 IFITM1 OASL SAMD9 SAMD9L BST2 OAS2 GIMAP4 HERC5 IFI44 USP18 STAT1 S100A11 SP100 DDX60 PARP9 ISG20 SHISA5 UBE2L6 TNFSF10 IFI35 MT2A OAS3 IFI16 RNF213 TYMP SPATS2L NMI TAP1 HERC6 LAP3 LGALS9 PARP10 PHF11 DDX60L GBP1 HELZ2 DTX3L NT5C3A CHMP5 SP110 STAT2 GBP5 IFITM2 DRAP1 PSMB9 OGFR IFITM3 TRIM21 TRANK1 ZBP1 GIMAP6 DDX58 PLSCR1 SMCHD1 PPM1K HSH2D TRAFD1 RTP4 CHST12 UTRN CARD16 CASP1 IFIT5 MYD88 PARP12 TYROBP RBCK1 GSDMD PARP14 FERMT3 RARA ATP6V0D1 BAZ1A ADAR ETV7 NOP10 ARSA GBP4 NUB1 TOP1 NAPA PML PTPRE SNX20 TRIM26 PRDX3 HLA-DRB5 ACTA2 PMVK MPDU1 CBR1 UBA7 STYXL1 CST3 APOL6 ZNFX1 IRF2 TRIM38 TANK ATP6V1B2
acute_cd4	9	timen	C7_IMMUNESIGDB	GSE13484_UNSTIM_VS_YF17D_VACCINE_STIM_PBMC_DN	1.94999e-53	1.89188e-50	1.90908	-0.808195	-4.10452	130	IFI44L MX1 XAF1 IFI6 ISG15 OAS1 IRF7 IFIT3 IFIT1 OASL MX2 RSAD2 EIF2AK2 TRIM22 TNFSF10 BST2 SAMD9 OAS2 ISG20 IFI35 USP18 LY6E STAT1 DDX60 IFI44 HERC5 CHST12 OAS3 PLSCR1 CHMP5 SP100 PHF11 HERC6 IFITM1 IKZF3 GBP1 RTP4 PSMB9 IFI16 TRAFD1 STAT2 NMI TAP1 DDX58 TRANK1 TNFAIP8 SPATS2L SP110 ADAR DHX58 LAP3 TRIM38 UBE2L6 ZBP1 TRIM14 SMCHD1 PARP12 IFIH1 TRIM25 APOL1 APOL6 CNP HLA-E BATF TRIM5 TRIM21 KCNA3 C1GALT1 CFLAR IFIT5 NAPA LAG3 IRF9 PSMB8 DNAJA1 MRPL17 TMEM140 PML ZCCHC2 TRIM26
acute_cd4	9	covid	HZ_COVID19	Top 500 up genes for SARS-CoV-2 infection in Rhesus macaques at Group 2 dose in PBMCs at 2 DPI from GSE156701	1.95965e-53	1.11504e-50	1.90908	0.7326	3.30475	273	IFI44L IFI27 MX1 IFI6 ISG15 PLSCR1 OAS1 MT2A OASL IRF7 IFIT3 IFI44 XAF1 EPSTI1 HERC5 USP18 IFIT1 TYMP RSAD2 LAP3 LY6E EIF2AK2 MX2 OAS2 IFI35 DDX60 SP100 IFITM1 SAMD9 PHF11 OAS3 TNFSF10 CMPK2 CHMP5 HSH2D HERC6 ISG20 NMI RTP4 BST2 FBXO6 PARP9 STAT1 DRAP1 IFI16 SP110 ZNFX1 TRANK1 CNP ODF3B ZBP1 DDX60L SAMD9L PLAC8 HELZ2 PPM1K LGALS3BP RBCK1 PML GBP1 TAP1 UBE2L6 SMCHD1 SPATS2L TMEM50A DHX58 DDX58 OGFR DTX3L IFIH1 GIMAP4 ADAR TRAFD1 APOBEC3G H3F3B NUB1 N4BP1 MOV10 RAB8B TRIM22 TRIM38 PSMB8 ABI3 FABP5 SPTLC2 IFIT5 NAPA PARP12 CD164 DYNLT1 VAMP5 RNF114 GCH1 TRIM25 SNX6 TRIM14
acute_myeloid	11	covid	HZ_COVID19	SARS perturbation; 386 Up Genes from GEN3VA; Human airway epithelium (HAE) cells; Accession: GSE47961 ; Platform: GPL6480; Entry 6	2.7919e-53	9.01163e-52	1.90365	0.864113	3.17731	152	IFI27 IFI44L IFITM1 IFI6 MX1 IFIT3 RSAD2 IFI44 IFIT1 IFITM3 ISG15 USP18 OASL HERC5 OAS3 OAS1 LY6E APOBEC3A SERPING1 XAF1 EPSTI1 OAS2 ISG20 IFIT2 EIF2AK2 IRF7 MX2 DDX60 SAMD9L STAT1 IFI35 SAMD9 ZBP1 GMPR IFIH1 DDX58 ETV7 IFITM2 PARP9 NT5C3A GBP1 PARP12 KLHDC7B TOR1B HERC6 PARP14 TRIM22 SP110 RNF213 DDX60L UBE2L6 NMI NCOA7 LAG3 P2RY6 TRIM14 HSH2D PLSCR1 PPM1K BST2 LAP3 DHX58 RTP4 TYMP TAP1 IFIT5 HLA-A USP30-AS1 CD38 TRIM21 ATF3 DTX3L EGR1 FADS2 GBP5 PSMB9 PNPT1 TAGAP FOSL1 CXCL10 IRF9 LGALS9 TNFSF13B ALOX5AP DDIT4 EREG
acute_myeloid	13	covid	HZ_COVID19	Top 500 up genes for SARS-CoV-2 infection in Rhesus macaques at Group 1 dose in PBMCs at 1 DPI from GSE156701	2.98934e-53	3.48744e-51	1.90365	0.713604	3.08498	355	IFI27 ISG15 IFI6 IFI44L MX1 SIGLEC1 LY6E IFIT3 PLAC8 IFI44 EPSTI1 RSAD2 OAS3 MX2 OAS1 IFIT1 OASL XAF1 STAT1 OAS2 SERPING1 APOBEC3A IFI35 HERC5 EIF2AK2 IRF7 SAMD9L IFIT2 SAMD9 LGALS3BP GBP1 CMPK2 USP18 IFIH1 ADAR TYMP IFITM2 PARP9 PLSCR1 KLHDC7B TRIM22 BST2 HELZ2 STAT2 DDX60 ISG20 CCR1 CHMP5 CUL1 DDX60L SHISA5 APOL6 UBE2L6 PLBD1 IL1RN SPATS2L TNFSF13B SPTLC2 PARP12 SP110 GRN PARP14 ZNFX1 XRN1 SAMD4A DTX3L LILRB1 HSH2D DDX58 CD164 PHF11 IFIT5 SP100 RETN IER2 TAP1 CKAP4 ZCCHC2 RBCK1 ITGAM SYK TRIM25 LAP3 MYD88 RAB8A IGSF6 NMI SLFN5 TRIM14 MYOF CTBS IFI16 MKNK1 TRIM21 CNP CSF3R TRIM38 TOR1B SIRPB1 ATP13A1 GLRX NAIP JAK2 GSDMD RHBDF2 SLC7A7 NADK FES SP140L PML TRIM5 TCIRG1 CD68 ARHGAP9 SCARB2 WARS NAPA IFNGR1 DHX58 MARCKS PPM1K TMEM123 SNX2 SMCHD1 MILR1 SP1 MOV10 HK3 ATF3 ACPP PIK3AP1 SIGLEC14 CHD1 NLRC5 ODF3B CCND3
acute_myeloid	13	covid	HZ_COVID19	Top 500 up genes for SARS-CoV-2 infection in Rhesus macaques at Group 3 dose in PBMCs at 2 DPI from GSE156701	3.04846e-53	3.48744e-51	1.90365	0.726007	3.11152	331	IFI27 ISG15 IFI6 IFI44L MX1 SIGLEC1 LY6E IFIT3 PLAC8 IFITM1 IFI44 EPSTI1 RSAD2 OAS3 MX2 OAS1 IFIT1 OASL XAF1 STAT1 OAS2 SERPING1 APOBEC3A IFI35 HERC5 EIF2AK2 IRF7 IFIT2 TNFSF10 SAMD9 MT2A LGALS3BP GBP1 CMPK2 USP18 IFIH1 ADAR TYMP IFITM2 PARP9 C1QB PLSCR1 TRIM22 BST2 HELZ2 STAT2 DDX60 ISG20 CHMP5 CUL1 ZBP1 DDX60L NCOA7 APOL6 UBE2L6 IL1RN SPATS2L TNFSF13B MT1E VAMP5 PARP12 SP110 PARP14 ZNFX1 XRN1 CD2AP PSMA3 SAMD4A DTX3L LILRB1 HSH2D DDX58 CD164 PHF11 DRAP1 IFIT5 SP100 TAP1 ZCCHC2 RRBP1 RBCK1 ANXA4 ARHGEF3 MS4A4A PSME2 CBR1 TRIM25 LAP3 GM2A NMI SLFN5 TRIM14 CAPN2 MYOF IFI16 MKNK1 TRIM21 CNP TRIM38 TOR1B ATP13A1 HAUS1 GSDMD TFEC GIMAP6 RHBDF2 SP140L PML TRIM5 CD68 NAPA PGPEP1 DHX58 MARCKS PPM1K TMEM123 SNX2 FABP5 KLRD1 MILR1 MOV10 APTX ATF3 PIK3AP1 SIGLEC14 MEF2A CHD1 NLRC5 ODF3B C1QA DYNLT1 WHAMM TLR2 CARD16 ERP29 MGAT1
acute_myeloid	11	covid	HZ_COVID19	SARS-CoV perturbation; 311 Up Genes from GEN3VA; Human bronchial epithelial 2B4 cells; Accession: GSE17400 ; Platform: GPL570; Entry 5	3.16892e-53	9.69023e-52	1.90365	0.812303	3.05477	203	IFI27 IFI44L IFITM1 MX1 IFIT3 RSAD2 IFI44 IFIT1 IFITM3 ISG15 USP18 OASL HERC5 OAS3 OAS1 CMPK2 XAF1 EPSTI1 OAS2 ISG20 IFIT2 EIF2AK2 IRF7 MX2 DDX60 SAMD9L PLAC8 STAT1 IFI35 SAMD9 ZBP1 GMPR IFIH1 TNFSF10 DDX58 ETV7 HELZ2 IFITM2 PARP9 NT5C3A GBP1 SLFN5 PARP12 CCR1 KLHDC7B TOR1B PARP14 TRIM22 SP110 RNF213 DDX60L MT2A UBE2L6 MOV10 NMI PML HSH2D BST2 LAP3 RTP4 IFI16 TAP1 GBP4 SP100 PHF11 IFIT5 TRIM5 CD69 XRN1 TRIM21 ATF3 DTX3L EGR1 PSME2 TDRD7 IL15RA ZNFX1 MYD88 PSMB9 DNAJB4 PNPT1 MT1F CXCL10 CMTR1 CASP7 LGALS9 TNFSF13B MICB TPRA1 NLRC5 ZC3HAV1 PMAIP1 WARS SERTAD1 ZC3H12A IL15
acute_myeloid	13	timen	HZ_COVID19	Top 500 up genes for SARS-CoV-2 infection in Rhesus macaques at Group 2 dose in PBMCs at 4 DPI from GSE156701	3.41955e-53	1.62998e-51	1.90365	-0.777041	-2.97021	247	IFI27 IFI44L IFI6 ISG15 MX1 IFIT3 SIGLEC1 APOBEC3A OAS1 XAF1 MX2 EPSTI1 IFITM1 IFIT1 IRF7 TNFSF10 PLAC8 IFI44 OAS3 OAS2 LY6E RSAD2 STAT1 IFI35 PARP9 GBP1 IFI16 IFIT2 CCR1 GIMAP4 OASL BST2 HERC5 TYMP DDX60 PARP14 LGALS3BP STAT2 ISG20 VAMP5 CMPK2 USP18 EIF2AK2 DDX60L ABI3 DDX58 UBE2L6 GIMAP7 H1F0 TAP1 ZBP1 PARP12 GLRX HELZ2 CBR1 PML SCIMP SPATS2L SAMD4A APOL6 TRIM14 XPO1 C3AR1 TLR2 PARP10 VMP1 TRIM25 TRIM21 WARS NAPA CD300E FCN1 SP100 SLFN5 STAT6 WSB1 DHX58 OGFR KLHDC7B ZCCHC2 RHBDF2 TOR1B GIMAP2 TMEM60 HSPA6 NKG7 ITGAL TMEM123 RRAS PHACTR2 GZMB CNP DDAH2 GCH1 FBXO6 MOV10 SLAMF7 ELMO2 UNC93B1 PARP11 CX3CR1 TRAFD1 TRANK1 ARHGEF3 RASGEF1B ADM GBA SEC23B
acute_bcell	all	timen	C7_VAX	GAUCHER_PBMC_YF_VAX_STAMARIL_UNKNOWN_AGE_10DY_UP	3.42858e-53	1.81715e-51	1.90365	-0.806111	-2.78117	174	IFIT3 IFI44L IFIT1 XAF1 ISG15 RSAD2 IFI44 OAS1 IFI6 MX1 IFITM1 OAS2 IRF7 OAS3 DDX60 EPSTI1 OASL IFIT2 PLSCR1 STAT1 IFI27 HERC5 SAMD9L HERC6 PARP9 EIF2AK2 TRIM22 TNFSF10 BST2 DDX58 HELZ2 IFI35 MT2A UBE2L6 LAP3 NMI GBP1 CHMP5 DHX58 TLR7 STAT2 FBXO6 LGALS3BP ABI3 LY6E PARP10 IFI16 NEXN SPATS2L CASP1 RTP4 SHISA5 PHF11 TRIM5 LGALS9 TENT5A AIM2 TRAFD1 IFITM3 IRF9 IFIH1 SP110 TRIM21 PARP12 ZBP1 TMEM140 TAP1 ADAR IFIT5 PLAC8 RAB8A TOR1B DRAP1 CYSLTR1 PSME2 IFI30 GBP2 UBA7 NAPA PML CCR1 SCO2 MOV10 NAGK RIPK3 TDRD7 CD38 ABCA1 TRIM38
acute_cd8	all	timen	C7_VAX	NAKAYA_PBMC_FLUMIST_AGE_18_50YO_7DY_UP	3.45682e-53	1.63162e-51	1.90365	-0.469157	-2.07801	1492	CX3CR1 SAMD9L PRF1 GIMAP8 ICAM2 C14orf119 ASCL2 TNFAIP8L2 NBPF1 GIMAP6 SLAMF6 CD300A GIMAP4 SLFN5 DENND2D ABI3 SPART FAM78A ST6GAL1 LILRB1 UTP14C CTBP2 LMAN2L EOMES KLRD1 SLAMF7 C3AR1 BTN3A2 FCRL3 GPR171 BTN3A3 GIMAP1 PAQR8 WDSUB1 SLC35A1 TOR4A GIN1 GIMAP2 RGS3 L3HYPDH LRIF1 METTL13 CD244 USP28 BRD8 PNPT1 GOLPH3L SPOP IFI16 SELPLG ANKFY1 MRPS31 C1orf162 MED11 SLC26A2 PILRB SETX LINC00324 UTP6 C2orf74 RSBN1L GTPBP10 RHOB TFEB ATF1 PYHIN1 TRGC2 CASP1 CEPT1 XIAP POGLUT1 RASSF4 MNDA SYNRG SPG11 KRCC1 RNASE2 ZNF75D FKBP5 ZNF559 BATF TDRD7 NPAT TXK RNF213 ZNF224 UBA7 GAB3 SUPT20H CALHM2 FCMR ARHGAP27 CLIC3 CLCN3 GTF2E1 FAM118B PSD4 LRCH3 STAT6 PRKAG2 OMA1 IL7R HERC4 CD2 TMEM216 LAIR1 ING4 TDRD3 CHM ZNF302 TMEM63A IDH1 TRIM27 RETREG3 PIGV TMX2 NCEH1 ZNF638 MGAT2 GALNT7 PSEN1 SOS1 NUDT9 SPN SLC25A43 CFAP298 SAMHD1 LNPEP CIDEB ASXL2 TBCK IRF3 TRIM56 HSD17B4 SCARB2 XPO1 FTX PTGDR MPHOSPH8 ZNF146 TMEM260 USO1 ELP3 RBM6 ROCK2 NME6 CTSC RAB29 PARP4 LY9 SPTLC2 CD163 KRIT1 DUSP18 AZI2 GOPC DGLUCY OGFOD1 LACTB2 POLR1B NBR1 PRR14L VCAN DNAJC16 NACC2 PCNX4 NDUFAF1 CLEC2D SMARCAL1 ANKIB1 TRIM52 TRAPPC12 IPCEF1 TMEM250 TTC9C GBA2 CCND3 NIT1 C5orf15 ARSD ATP6V0E1 ZSWIM6 ATXN2 DIP2A HIBCH SETDB2 SLF2 COPS7A GSAP CD53 PEX11B RGS14 TRPV2 SFT2D1 TRMT13 AHSA1 MED12 STIP1 STAB1 C11orf54 KLRG1 RPE ATM TRAPPC11 MRPS18B OSGEPL1 MTIF3 INPP4A STX7 CD164 ZNF354A DCAF7 APOBEC3G RBM4B SLC35A5 RDH11 CREB1 ZNF439 SCAMP1 CD58 DDX17 NCOA3 DNAJA3 MUS81 TMEM223 N4BP2L2 VRK3 FAM114A2 GATAD1 MALAT1 SERINC3 SH3BP5 FKBP15 RNF146 FEZ2 PIGM PCMTD1 ZSCAN29 RASGEF1A IKBKB HMOX2 MPEG1 CNOT4 TFCP2 VPS72 GLT8D1 ZBTB48 ATP8B1 DLGAP4 LBH PCYOX1 WBP1L MBP POLK SNTB2 PRIMPOL UBN2 SCOC NEK4 LARP4B GIGYF2 FLI1 RSPRY1 TFB1M CEP350 TAOK1 EXT2 ZC3H6 MOSPD2 ZNF514 ZNF518A LIMD1 RBM14 OSTM1 COQ9 DDX23 KRI1 KAT2B ZC3H13 METTL2B CES2 EEA1 ECI2 SLC22A15 DHRS4-AS1 ADCY7 SLC35B3 LCORL CAPRIN2 CASP8AP2 TRIM4 DOK2 VPS50 KDM5A MAPK1 FMC1 BPTF MS4A6A TMEM251 PWWP2A PPP1R12A NUP62 ASCC1 FLAD1 FGD2 CBFA2T2 ZKSCAN1 SAMD3 COPB2 STYXL1 MFSD4B ZNF148 DTNBP1 SRPRB ACSL5 EXOC1 GGPS1 ANKRD17 SETD3 CDK2AP2 RIPOR2 FYN VPS8 ZFP64 TM9SF4 SEC23B USP21 SCML4 KMT5B NMT1 NUDCD1 ITK TMEM50B PYCR2 IRF5 PPM1L TRAPPC6B LY86 TRAPPC8 MAD1L1 GON4L DNAJC17 PPID TM2D1 KLHL8 TERF2 HCG18 TBC1D10C SNX27 ARMC1 MGA PTPN6 AUH STX6 C11orf21 PPP2CB IL17RA ZNF248 NSF PTPN22 AHCYL2 ARV1 GMPR2 NADK SHQ1 CYB5B PURA RAPGEF6 TCF7L2 SNAPIN INTS3 SDAD1 ZRSR2 SLC33A1 TRIM44 PHF20L1 TRADD NR2C2 ARHGAP30 AKAP13 CHCHD4 SCRIB APAF1 ATP2B4 WDR73 ST3GAL1 IQGAP2 TMEM87B PDCD6IP RAB3D ZNF641 RASGRP1 SLAMF1 RPA2 MKLN1 SNUPN HELQ NUDT7 HPS3 VTA1 ZC3H14 PIK3C3 ATP6AP1 YEATS2 PREB CARD8 EIF2B4 MPLKIP SETD5 NFATC2 TCAIM ANAPC7 SNX1 LRIG2 INTS6L LRRC37A2 HSPBAP1 ARL6IP5 ARL17A TMEM214 RALGAPB TMCO1 TCF12 TRAF3IP3 KIAA0930 GOLGA5 IRAK3 TRIP4 GTF2A1 CDK8 EFCAB14 PHF14 TMOD2 ATF7IP ACAP2 ANKZF1 UTP14A AKAP10 S100PBP NCSTN CPSF2 HM13 RAB3GAP2 DCLRE1C SYTL1 RAB10 FNTA PDE7A DENND4B RASAL3 ADAP2 AGK PCID2 HLTF PPIE PIGF MRPS6 CABIN1 WASHC4 TRIM33 WSB1 EZH1 IPO8 RBM41 APLP2 RPS6KA1 CD33 TXNDC15 MOSMO NIPBL NFATC3 TMEM80 ZNF862 CYBRD1 EIF4ENIF1 BTN2A1 VPS13D ZMYM4 NUP43 COG2 TES ACADM STK38 GMIP SLC30A7 FBXW2 HMBOX1 VPS45 STAM2 UBTD2 FAM219B ARL11 TIMP2 NEK7 TIA1 C2CD5 CLK2 TMEM165 BMP2K FAM117A TRAF5 QKI PRKACB CLEC12A LPP UGP2 VPS35 RASA1 FNIP2 LDLRAP1 PMM2 CTNNA1 NEAT1 ENTR1 WDR46 G3BP1 RIOX2 KCTD12 RBM5 TTC27 DHPS CREBZF DIAPH1 NCOR1 NSRP1 EMSY SRFBP1 PAAF1 STAMBP TTYH2 EXOC5 TFEC HNRNPF PDIA4 MMS19 CREB3L2 SF3B3 MSL3 TTC37 NBPF12 AP1AR MED1 ANXA4 CIAO1 APOBEC3F MACF1 AMY2B TNFSF13 PFKP ZFP90 METTL2A TMEM168 SP1 DHX32 PMS1 DNAJC13 COQ5 MICAL2 POC5 CCM2 MTO1 TSNAX ZGPAT TIMMDC1 FBH1 CFDP1 MAP3K7 KIAA2026 KIAA0319L DCP1B ZMYM6 TPP1 EYA3 NAIP MCM3AP MRPL34 CD84 NPIPA1 CISD3 UCHL5 GEMIN6 PRPSAP2 COPZ1 SENP6 RABGAP1 KLHDC10 LUC7L BAZ1A BTBD7 TSPAN14 DEF6 WDR59 RNF170 PUM1 PCCA LRRC47 ITGAL TTC13 BCL2 NVL ECH1 SLC38A9 IL27RA METTL3 ZDHHC16 CRTAM APPBP2 PFDN6 FGD4 ARHGAP26 PDE6D NOTCH2 PLRG1 POLI SLC46A3 COPS5 DICER1 PDCD11 SMARCAD1 ATRN ABCC10 KATNBL1 CCNL2 LMAN2 NDUFA8 BRD3 HSCB FAM111A GALT ENGASE RMND1 FTSJ3 GEMIN7 VKORC1 RSF1 GPD2 SP140 SHPRH CHD9 CAB39 NCBP2 NCOA6 LRRC8D RAD50 SS18 ZBTB40 GATC THOC2 KANSL1L GLG1 PLGLB1 NUMB BIRC6 POT1 PPP6R3 TLR5 AIMP2 FBXW11 MOB1B ADHFE1 CGGBP1 ATP6V1C1 MITD1 CEP83 PRPSAP1 KIDINS220 CEP164 SGPL1 NDUFV3 CYP20A1 SLC4A1AP ZNF573 RHOT1 PHF21A EHMT1 SMG1 SUGT1 APBB1IP RCBTB2 GNPAT MTX2 WDR11 MLEC PPP1R21 UQCC1 ME2 MZF1 PALB2 APEH DPY30 DDX19A USP33 VPS16 PCMT1 KMT2A PRMT2 TGOLN2 PLCB1 CLOCK ELOVL1 CLIP4 ACLY VAMP8 ZDHHC13 ALG6 TAOK3 MICA HOOK3 ITPKB EVL VPS36 ALKBH3 UBA3 HPCAL1 FBXL20 TCHP JRK BDP1 CELF1 NEMP1 LONP2 ADCY9 COMT CBX1 ALDH3B1 JPT2 GLB1 METTL17 MGST2 AGAP4 INTS8 PIGG WRAP73 SEC23IP TMOD3 PDHB TSPAN32 EIF2S1 SNX19 PHYKPL ATP6V1D GSE1 NHLRC3 MRS2 HSD17B12 VIPAS39 ZNF512 PTER MRPS14 UBXN8 DCAF6 RAC2 PSTPIP1 SPCS2 CCR2 EDEM3 ECHDC1 TTC1 FIG4 BICD2 CNOT6 BAZ1B KIZ SLC38A10 MLX ARID1A MRPL18 CAPN3 CEP104
acute_cd8	2	covid	HZ_COVID19	Top 500 up genes for SARS-CoV-2 infection in Rhesus macaques at Group 1 dose in PBMCs at 1 DPI from GSE156701	3.77371e-53	1.77679e-51	1.90365	0.676328	2.30603	382	IFI44L MX1 IFIT3 IFI6 OAS1 IFIT1 RSAD2 IFI44 IRF7 OASL CMPK2 EPSTI1 OAS3 ISG15 EIF2AK2 XAF1 HERC6 MX2 PLSCR1 USP18 OAS2 SPATS2L IFI27 ODF3B HERC5 TYMP IFIH1 DDX60L LY6E STAT1 PARP9 DHX58 KLHDC7B CNP ETV7 PARP12 NMI HELZ2 ZNFX1 RTP4 TRIM22 STAT2 TMEM123 SP110 IFI35 SAMD9 SP100 CHMP5 DDX60 N4BP1 ISG20 LAP3 SAMD9L IFIT5 DDX58 PNPT1 IFIT2 GBP1 MOV10 DTX3L BST2 SHISA5 PPM1K ZCCHC2 ADAR TRIM21 EHD4 TRIM14 CASP1 TRANK1 PARP10 TRIM5 APOBEC3H FES WARS DCPS PARVG IRF9 FNDC3B MYD88 PHF11 TRIM38 TREX1 SPTLC2 GALK1 B3GNT7 SMCHD1 MR1 RBCK1 PARP14 TMEM140 IL15RA ANKFY1 RNASEL CXCR2 CD68 SLFN5 TMEM62 PI4K2B ICAM2 TRIM25 UNC93B1 TAP1 CTNNBL1 ME2 PML MAGED2 UBE2L6 GRN TRAFD1 GBP3 ATF3 CCR1 LGALS3BP FCGRT IFI16 JAK2 RNASET2 IRF5 ARHGAP18 ANXA11 TNK2 PLAC8 TOR3A SERPINB1 PATL1 USP24 RNF31 C3AR1 IL17RA DIP2B TROVE2 RIPK3 DOCK8 DEF6 TNFSF13B PON2 MKNK1 MOB3C RBM43 EID3 PCGF5 ATG7
acute_myeloid	13	timen	C7_VAX	GAUCHER_PBMC_YF_VAX_STAMARIL_UNKNOWN_AGE_10DY_UP	4.12744e-53	1.15568e-51	1.90365	-0.871302	-3.16158	145	IFI27 IFI44L IFI6 ISG15 MX1 IFITM3 IFIT3 OAS1 XAF1 EPSTI1 IFITM1 IFIT1 IRF7 TNFSF10 PLAC8 IFI44 OAS3 OAS2 LY6E RSAD2 STAT1 IFI35 OTOF PARP9 SAMD9L SERPING1 GBP1 IFI16 MT2A IFIT2 CCR1 TRIM22 OASL BST2 HERC5 CHMP5 DDX60 PARP14 LGALS3BP STAT2 VAMP5 NAGK SLC31A2 EIF2AK2 LAP3 NMI PLSCR1 SP110 ABI3 DDX58 IFIH1 UBE2L6 BLVRA PHF11 CUL1 TAP1 ZBP1 PARP12 HELZ2 SHISA5 NEXN PML ADAR PSME2 SPATS2L SAMD4A LGALS9 PARP10 CYBB TRIM21 SCARB2 CASP1 TRIM5 NAPA SAT1 IL1RN AP5B1 RAB8A DHX58 CTSL GBP5 TOR1B UBA7 SP140 IFI30 HLA-A TMEM123 RRAS HAVCR2 DRAP1 NCOA7 MYOF GBP2 TRIM38 ADAP2 GCH1 SLC27A3 FBXO6 MOV10 GPBAR1
acute_bcell	all	timen	C7_IMMUNESIGDB	GSE42724_NAIVE_BCELL_VS_PLASMABLAST_UP	4.50154e-53	6.97739e-50	1.89821	-0.826761	-2.80231	154	IFIT3 IFI44L IFIT1 CMPK2 XAF1 USP18 ISG15 RSAD2 IFI44 OAS1 MX1 MX2 IFITM1 OAS2 IRF7 OAS3 DDX60 EPSTI1 OASL IFIT2 PLSCR1 STAT1 IFI27 HERC5 SAMD9L HERC6 PARP9 EIF2AK2 TRIM22 TNFSF10 BST2 SAMD9 DDX58 HELZ2 DDX60L IFI35 UBE2L6 LAP3 NMI DTX3L GBP1 DHX58 STAT2 FBXO6 LGALS3BP ISG20 LY6E PARP10 NEXN SPATS2L CASP1 RTP4 SHISA5 TRIM25 TRIM5 APOL6 TENT5A PPM1K AIM2 TRAFD1 PSMB9 IRF9 TYMP MYD88 NT5C3A PNPT1 IFIH1 GBP4 SP110 TRIM21 CNP PARP12 ZBP1 CARD16 TMEM140 TAP1 C4orf33 RAB8A UBA7 NAPA HSH2D PML CMTR1 TREX1 MOV10 USP30-AS1 TDRD7 CD38 ZNFX1
acute_cd8	8	timen	HZ_COVID19	Top 500 up genes for SARS-CoV-2 infection in Rhesus macaques at Group 2 dose in Bronchoalveolar Lavage at 2 DPI from GSE156701	4.74954e-53	4.51997e-51	1.89821	-0.713643	-3.53801	253	IFI44L MX1 XAF1 IFIT3 IFIT1 OAS1 IFI27 IRF7 ISG15 IFI6 RSAD2 MX2 SAMD9 USP18 EIF2AK2 OAS2 BST2 GIMAP4 CMPK2 SAMD9L EPSTI1 OASL DDX60 ISG20 PARP9 IFI44 TRIM22 HERC6 HERC5 STAT1 OAS3 PRF1 DTX3L PARP10 DDX58 HELZ2 TYMP DDX60L GBP1 IFI16 SLFN5 ADAR IFIT2 ABI3 LAP3 UBE2L6 CCR5 TIGIT TNFSF10 FKBP5 LY6E IFIH1 STAT2 PHF11 TRANK1 ZNFX1 GIMAP6 RTP4 GIMAP8 TRAFD1 TRIM14 TRIM21 XPO1 PARP12 CCR1 CNP CD38 DHX58 PNPT1 TMEM140 IFIT5 SMCHD1 TAP1 PARP14 GIMAP2 ARHGEF3 APOL2 ZFP36L2 C1GALT1 TRIM25 KLHDC7B HSH2D MYD88 TRIM5 APOL6 SAMHD1 PRPF3 EHD4 TMEM123 PML PARP11
acute_cd4	all	timen	C7_IMMUNESIGDB	GSE21927_SPLEEN_C57BL6_VS_4T1_TUMOR_BALBC_MONOCYTES_DN	5.08909e-53	4.93235e-50	1.89821	-0.785903	-2.83453	188	IFIT1 IFI44L RSAD2 IFIT3 OAS1 XAF1 IRF7 MX1 USP18 MX2 IFI6 ISG15 DDX60 LAMP3 OAS3 OAS2 OASL HERC6 DDX58 EIF2AK2 SAMD9 IFI44 PLSCR1 IFI35 DHX58 RTP4 HERC5 GBP1 BST2 IFIT2 SPATS2L TRIM22 STAT2 TDRD7 CHMP5 IFI16 LY6E IFIH1 NMI ISG20 SP100 APOL1 PARP12 CNP UBE2L6 IRF9 BTN3A3 TRIM21 PHF11 LGALS9 TRANK1 LAP3 N4BP1 TRAFD1 SP110 TRIM5 IFITM1 IFIT5 TREX1 APOL6 ADAR LGALS3BP TRIM14 ZBP1 TMEM140 ERGIC2 TMEM187 ANKFY1 CMTR1 JADE2 PARP11 GSDMD IGKV3-20 RAB8A MT2A RNF31 CLEC2D MYD88 NAPA PSMA5 ZCCHC2 PARP4 CASP10 PML CHSY1 MRPL42 CD164 C6orf62 MAGOHB TENT5A DGLUCY RBCK1 PSMB8 MYL12A PRKD2 DNAJA1 PDE6D DRAP1 CNDP2 CALCOCO2 EIF4A2 RNF34 CD2AP SRBD1 SMCHD1 TMEM126B PSME2 KCNA3 SNX6 IFITM2
acute_cd8	6	timen	C7_VAX	GAUCHER_PBMC_YF_VAX_STAMARIL_UNKNOWN_AGE_3DY_UP	5.56683e-53	3.79983e-51	1.89821	-0.802952	-3.54403	171	IFI44L IFIT1 MX1 IFIT3 IRF7 RSAD2 XAF1 OAS1 IFI6 IFI27 ISG15 MX2 SAMD9L CX3CR1 DDX60 PLSCR1 TRIM22 EPSTI1 FCER1G OAS2 HERC6 IFI44 HELZ2 HERC5 HAVCR2 PTGDS DDX58 PARP9 BST2 PLAC8 IFI35 TTC38 EIF2AK2 OASL ASCL2 LGALS9 STAT2 ABI3 IFITM1 FBXO6 STAT1 TENT5A RTP4 CCR1 OAS3 OSBPL5 PARP10 DHX58 IFIT2 PARP12 IFITM3 ZNFX1 SP110 LAP3 TYMP IFIH1 PHF11 SHISA5 PARP14 HES4 LY6E ZBP1 GIMAP8 ADAR TRIM38 MOV10 TRIM21 IFI16 GNGT2 NAGK IFIT5 TNFSF10 UBE2L6 OTOF TMEM140 CST3 OGFR GBP1 CASP1 SCO2 TRIM5 LILRB1 ANKFY1 IRF9 DRAP1 RBCK1 MT2A BTN3A1 SPATS2L RHBDF2 TRAFD1 TAP1
acute_myeloid	7	covid	C7_IMMUNESIGDB	GSE18791_UNSTIM_VS_NEWCATSLE_VIRUS_DC_6H_DN	5.77661e-53	5.6218e-50	1.89821	0.830934	3.89075	136	SIGLEC1 IFI44L ISG15 IFI6 MX1 IFI44 OAS3 RSAD2 HERC5 EPSTI1 LGALS3BP EIF2AK2 IFIT3 PARP14 OASL XAF1 IFIT1 CMPK2 RNF213 MX2 SAMD9L OAS2 DDX60L ZBP1 ADAR TRIM22 GBP1 ISG20 IRF7 DDX60 USP18 SAMD9 APOL6 HELZ2 TENT5A STAT1 SRGAP2 RGL1 PARP9 IFIT2 DDX58 NEXN MOV10 STAT2 PML ZNFX1 OAS1 ATP10A IFI16 IFIH1 TOR1B RTCB SP110 GBP5 SP100 TRIM25 IRF9 CMTR1 PNPT1 ETV7 LAP3 DHX58 TNFSF10 HERC6 XRN1 PHF11 RUBCN NT5C3A FAM8A1 USP42 IL15RA DTX3L ELMO2 PARP11 NLRC5 ACOT9 IFIT5 ZC3HAV1
acute_myeloid	13	timen	C7_VAX	GAUCHER_PBMC_YF_VAX_STAMARIL_UNKNOWN_AGE_3DY_UP	5.85768e-53	1.43513e-51	1.89821	-0.836068	-3.07908	177	IFI27 IFI44L IFI6 ISG15 MX1 IFITM3 IFIT3 APOBEC3A OAS1 XAF1 MX2 EPSTI1 IFITM1 IFIT1 IRF7 TNFSF10 PLAC8 IFI44 OAS3 OAS2 LY6E RSAD2 STAT1 IFI35 OTOF PARP9 SAMD9L SERPING1 GBP1 IFI16 MT2A IFIT2 CCR1 TRIM22 OASL BST2 TNFSF13B C1QB HERC5 TYMP DDX60 PARP14 LGALS3BP STAT2 NAGK EIF2AK2 LAP3 PLSCR1 SP110 ABI3 DDX58 IFIH1 UBE2L6 BLVRA PHF11 C1QA TAP1 ZBP1 PARP12 JUP HELZ2 SHISA5 ADAR PSME2 SCIMP SPATS2L SAMD4A C3AR1 LGALS9 PARP10 LILRB1 TCN2 CYBB ADA2 TRIM21 ZNFX1 SCARB2 CASP1 TRIM5 NAPA FCER1G FCN1 IL1RN AP5B1 RAB8A DHX58 OGFR CTSL RHBDF2 TOR1B UBA7 SP140 IFI30 HLA-A HK3 TMEM123 RRAS HAVCR2 DRAP1 MYOF TRIM38 ADAP2 SLC27A3 MYD88 FBXO6 SMCO4 MOV10 GPBAR1
acute_myeloid	all	covid	HZ_COVID19	Top 500 up genes for SARS-CoV-2 infection in Rhesus macaques at Group 1 dose in Bronchoalveolar Lavage at 4 DPI from GSE156701	5.93464e-53	2.20323e-51	1.89821	0.717972	3.06092	403	IFI27 SIGLEC1 USP18 IFI44L RSAD2 IFIT1 LGALS3BP IFI6 MX1 ISG15 OASL IFIT3 CMPK2 IFI44 HERC5 OAS3 EPSTI1 LY6E RNASE3 METTL7B RGL1 IFIT2 KLHDC7B OAS2 XAF1 SLC38A5 ZBP1 CCL8 P2RY6 HERC6 EIF2AK2 CCR5 IFIH1 SAMD9 DDX60 MX2 PRTN3 DDX58 HELZ2 APOBEC3A IRF7 TCN2 OAS1 TMEM255A SCN1B DHX58 SAMD4A PARP9 IFIT5 TOR1B STAT1 ITGB7 CCR1 TCF4 SLFN5 ENPP2 PML LHFPL2 HSH2D CLEC4C MZB1 TRIM6 SDC3 FPR3 TLR7 ECM1 TMEM123 IGFBP4 FADS2 MS4A4A TRIM5 CNP TNFRSF21 SLC7A8 HPSE RABGAP1L SELL ADAR TAP1 GRN TMEM37 TREM2 APOL6 TNFRSF11A SLA2 STAT2 IGFBP7 CD180 DYSF FN1 MAP2K6 SLC39A8 ZC3H12D HSD3B7 CTSD ATP13A1 IFITM10 MILR1 ACP2 CCR7 HIRA TMEM140 PPM1J KCTD19 SCARB2 NREP PARP10 EPHB1 CUX2 TMEM106A FCRLA NR4A3 SLC2A5 PACSIN1 GIMAP4 PTPRS SEL1L3 ARHGAP22 FRRS1 TMEM86A HAVCR2 TRIM25 RAB15 PTCRA NLRP2 FAM129C SRGAP2 GRAMD1B GIMAP6 LAMP3 PLD4 PARP15 PLA2G4C LRP8 APOL2 SLC36A1 SLC1A3 RAB3IL1 PDE7A CD300E AZU1 ST8SIA4 SLC38A7 CCR2
acute_myeloid	all	timen	C7_VAX	FRANCO_BLOOD_SANOFI_PASTEUR_SA_INACTIVATED_INFLUENZA_VACCINE_CORRELATED_WITH_ANTIBODY_RESPONSE_AGE_18_40YO_1DY_POSITIVE	5.98162e-53	1.33771e-51	1.89821	-0.868756	-3.18619	127	OTOF IFIT1 RSAD2 IFIT3 IFI44L IFITM1 ANKRD22 ISG15 ISG20 IFI6 AIM2 MX1 DDX58 XAF1 MX2 CMPK2 OAS2 ZBP1 IFIH1 OAS1 OASL DDX60 OAS3 EPSTI1 BATF2 IRF7 GBP1 HERC6 IFI44 C3AR1 DHX58 TRIM5 HELZ2 IFI16 LY6E IFI35 PARP9 TRIM22 GBP5 TCN2 TLR7 PLSCR1 EIF2AK2 RGL1 PARP12 MT2A SAMD4A PARP14 SP110 PARP10 TDRD7 STAT2 CCR1 LAP3 FAM225A FZD2 UBE2L6 MLKL GBP4 SP140 NCOA7 TRAFD1 STAT1 IL1RN TNFSF13B PHF11 TAP1 CUL1 P2RY14 DYNLT1 CASP5 PTPRO PSMB9 SCIMP CTSL LYSMD2 TMEM123 FRMD3 FGL2 MOV10 C1GALT1C1 SLC6A12 LHFPL2 LAMP3 TRIM56 FBXO6 BLVRA APOL3 SCARB2 SCO2 ZC3HAV1 CD300A TYMP
acute_cd4	9	timen	C7_IMMUNESIGDB	GSE13485_DAY1_VS_DAY7_YF17D_VACCINE_PBMC_DN	6.18926e-53	4.86636e-50	1.89821	-0.820345	-4.21429	124	IFI44L MX1 XAF1 IFI6 ISG15 OAS1 IRF7 IFIT3 IFIT1 OASL MX2 RSAD2 EIF2AK2 SAMD9L TRIM22 TNFSF10 SAMD9 OAS2 USP18 STAT1 DDX60 IFI44 CMPK2 HERC5 EPSTI1 PARP9 OAS3 PLSCR1 IFI27 CHMP5 SP100 PHF11 HERC6 IFITM1 GBP1 RTP4 PSMB9 ATP6V0E1 DTX3L CASP1 NMI TAP1 FBXO6 DDX58 SPATS2L DDX60L SP110 ADAR DHX58 LAP3 UBE2L6 CCDC90B ZBP1 TRIM69 CD58 PARP12 GBP3 MRPS18C IFIH1 APOL6 PNPT1 PARP14 TRIM5
acute_cd8	8	timen	C7_IMMUNESIGDB	GSE21927_SPLEEN_C57BL6_VS_4T1_TUMOR_BALBC_MONOCYTES_DN	6.91755e-53	4.20241e-50	1.89821	-0.798132	-3.79486	168	IFI44L MX1 XAF1 IFIT3 IFIT1 OAS1 IRF7 ISG15 IFI6 RSAD2 MX2 SAMD9 USP18 EIF2AK2 OAS2 BST2 PLSCR1 OASL DDX60 ISG20 IFI44 TRIM22 HERC6 IFITM1 HERC5 IFI35 OAS3 LGALS9 SP110 DDX58 GBP1 SP100 IFI16 ADAR IFIT2 SPATS2L CLEC2D LAP3 UBE2L6 NMI LY6E CHMP5 IFIH1 MT2A STAT2 PHF11 TRANK1 RTP4 TRAFD1 TRIM14 TRIM21 PARP12 CNP DHX58 TMEM140 JADE2 IFIT5 SMCHD1 BTN3A3 CCDC85B EIF4A2 RNF34 ERGIC2 DRAP1 ZCCHC2 IFITM2 TENT5A MYD88 IFITM3 APOL1 TRIM5 APOL6 MYL12A EHD4 PML KCNA3 PARP11 TNK2 CD164 IRF9
acute_cd4	9	timen	C7_IMMUNESIGDB	GSE13485_PRE_VS_POST_YF17D_VACCINATION_PBMC_DN	7.02216e-53	4.86636e-50	1.89821	-0.824241	-4.24338	121	IFI44L MX1 XAF1 IFI6 ISG15 OAS1 IRF7 IFIT3 IFIT1 OASL MX2 RSAD2 EIF2AK2 SAMD9L TRIM22 BST2 SAMD9 OAS2 IFI35 USP18 LY6E STAT1 DDX60 IFI44 CMPK2 HERC5 EPSTI1 PARP9 OAS3 IFI27 HERC6 IFITM1 GBP1 RTP4 IFI16 STAT2 DTX3L TAP1 DDX58 SPATS2L DDX60L SP110 ADAR DHX58 LAP3 UBE2L6 ZBP1 C1orf162 TRIM69 PARP10 SAMHD1 PARP12 LGALS9 IFIH1 ANXA2 PNPT1 MYD88 CNP PARP14 COA3 TRIM5 IFITM2
acute_cd8	6	timen	C7_VAX	OSMAN_BLOOD_CHAD63_KH_AGE_18_50YO_HIGH_DOSE_SUBJECTS_24HR_UP	7.20348e-53	3.79983e-51	1.89821	-0.466295	-2.49098	1252	IFI44L IFIT1 MX1 IFIT3 IRF7 RSAD2 XAF1 OAS1 IFI6 IFI27 ISG15 MX2 SAMD9L DDX60 CMPK2 ISG20 PLSCR1 SAMD9 USP18 TRIM22 EPSTI1 FCER1G OAS2 FCGR3A HERC6 IFI44 HELZ2 TYROBP HERC5 HAVCR2 DDX58 PARP9 BST2 DTX3L PLAC8 IFI35 CD300A PLEK FGR TTC38 EIF2AK2 OASL ASCL2 CD38 LGALS9 PPM1K SLAMF7 STAT2 IFITM1 ICAM2 FBXO6 AOAH STAT1 HSH2D LAT2 TENT5A DDX60L RTP4 CCR1 TXNIP OAS3 CHMP5 HSPA1A TNFRSF1A OSBPL5 LAG3 GSN SLFN5 ODF3B PARP10 DHX58 IFIT2 ADGRE5 PARP12 PHF23 IFITM3 ZNFX1 SP110 LAP3 C1orf162 IRF2 TYMP IFIH1 GPR141 PHF11 SPART SHISA5 PARP14 HES4 BTN3A2 LY6E UTRN ZBP1 ARHGEF3 GIMAP8 RNF213 SH3BP2 ADAR SP100 STOM GIMAP4 IFITM2 APOL6 TRIM38 SH2D3C FANCL TRIM69 LAMP3 SETX MOV10 TRANK1 KLHDC7B GPR65 TRIM21 USP30-AS1 CMKLR1 CYBC1 FGL2 ZEB2 PRKAG2 TRIM25 N4BP1 IFI16 NAGK IFIT5 TNFSF10 UBE2L6 THEMIS2 C21orf91 ZCCHC2 PML OTOF ARHGAP25 TAGAP GIMAP6 BTN3A3 MIDN TMEM140 N4BP2L2 CST3 SPG11 OGFR C19orf12 TRIM14 GBP1 APOBR CASP1 B4GALT5 PIK3AP1 SLA SCO2 TRIM5 LILRB1 SRGN NUP62 NEXN GIMAP2 ANKFY1 SAMHD1 IRF9 LYN ADPGK DRAP1 CCDC146 CD164 BBX RBCK1 MT2A HLA-E WSB1 MCL1 GLUL PTK2B ARHGAP27 BTN3A1 SPATS2L GBP3 TINF2 FLOT1 PTPRE ZNF200 XIAP ARFIP1 CASP10 RHBDF2 SLC16A3 IRF8 HLA-C CHSY1 PRKD2 NIT1 PLEKHO2 QKI SPHK1 IDH1 DNAJA1 NCOA3 JAK2 TRAFD1 AKAP13 APOL1 CNTLN XRN1 NT5C3A GBP5 TAP1 PPP2R2A ACTA2 C1GALT1 LMO4 RALB TMEM229B CTSS HLA-F HLA-A MR1 PTPN6 PTPRC CARD16 KIAA0040 CEBPB PLEKHA2 LPIN2 VRK3 CYBA CXCR1 SAT2 HLA-B ETV7 MYD88 ZFP36 CD68 APOBEC3G CD53 GBP4 C6orf62 LARP4B TRIM56 LPP SMCHD1 RNF169 MRPS18A SPTLC2 SLC20A1 FAM214B NUB1 GRIPAP1 CYTH4 ZNF672 DPF2 STAM2 TNK2 ARID4B PNPT1 ADCY7 FAM111A MAN1A1 LRRCC1 ELF4 DTNBP1 PARP11 MAP3K8 SLFN12 TOP1 EIF4G3 RAB10 ATF6 NAPA NBN PSMB9 SCARB2 TNFRSF1B C3AR1 HNRNPF UBA7 ARHGAP26 NFIL3 SMIM14 CAST TUT7 NMI SLC27A3 AZI2 RFX5 TLE4 FCN1 C15orf39 DCLRE1C IL2RG SLK ELMO2 RNF149 RBM23 RNASEL USP15 STAT3 LCP2 DDAH2 ARSD ACSL3 HSPA8 MLKL CFLAR NHLRC3 ATP6V0E1 SCYL3 TMEM59 SCLT1 GNS DOCK8 SNTB1 MGAT1 CALCOCO2 ATP10D DOK1 TRIM44 ITPRIP CMTR1 CTSO RNF13 NCOA2 TMEM131 GAK SNX20 UBE2D1 BAZ1A EHD4 BLZF1 P2RX7 LYSMD2 SLFN11 RAB11FIP4 APOL2 GCNT1 TDRD7 SERPINB9 NRDC ZC3HAV1 MAPK14 PDIA3 TRIM27 AP5B1 TMEM60 SLC52A2 MAT2B EFHD2 BRCA2 ANXA4 TAP2 PARP4 DPYD CLK3 GPBP1 SQSTM1 DYNLT1 LIMK1 MAX PSEN1 RUFY3 CREM GOLM1 RGS19 FNIP2 MIA3 PPP1R11 USP19 INTS3 HSPA1B PRDM1 FIG4 MYL12A CALHM6 B2M GPD2 RMC1
acute_myeloid	13	covid	HZ_COVID19	SARS-CoV perturbation; 402 Up Genes from GEN3VA; Human bronchial epithelial 2B4 cells; Accession: GSE17400 ; Platform: GPL570; Entry 6	7.35485e-53	7.01162e-51	1.89821	0.782759	3.24818	239	IFI27 ISG15 IFI44L IFITM3 MX1 LY6E IFIT3 PLAC8 IFITM1 IFI44 EPSTI1 RSAD2 OAS3 MX2 OAS1 IFIT1 OASL XAF1 STAT1 OAS2 SERPING1 IFI35 HERC5 EIF2AK2 IRF7 SAMD9L IFIT2 TNFSF10 SAMD9 MT2A LGALS3BP GBP1 CMPK2 USP18 IFIH1 ADAR TYMP IFITM2 PARP9 KLHDC7B TRIM22 BST2 HELZ2 STAT2 DDX60 ISG20 CCR1 CHMP5 ZBP1 DDX60L LGALS9 RABGAP1L RNF213 APOL6 UBE2L6 TNFSF13B MT1X PARP12 SP110 PARP14 ZNFX1 XRN1 NT5C3A SECTM1 DTX3L HSH2D DDX58 PHF11 IFIT5 SP100 TAP1 ZCCHC2 MLKL KLF6 PSME2 GBP4 TRIM25 LAP3 MYD88 NMI SLFN5 TRIM14 MXD1 PSMA6 CFLAR IFI16 TRIM21 UBA7 TRIM38 TOR1B SELL GLRX JAK2 BCL2A1 EGR1 RHBDF2 RNF149 CMTR1 SP140L TRIM69 PML TRIM5 SLC15A3 THEMIS2 APOL1 WARS NAPA DHX58 PPM1K SLC25A28 CTSS SMCHD1 GIMAP2 MOV10 ATF3 PIK3AP1 NLRC5
acute_myeloid	10	timen	HZ_COVID19	500 genes up-regulated by SARS-CoV-2 in human lung cells from GSE147507	8.00998e-53	4.53365e-50	1.89821	-0.613512	-2.44838	338	IFIT1 RSAD2 TNFSF10 HSPA1A SAMD9 IFIT3 XAF1 C3AR1 IFITM1 IFIT2 ZBP1 SAMD9L IFI44L DDX58 CCR1 MX2 SELL OAS1 RNASE2 OASL OAS2 CYTIP ISG15 LPAR6 IFI6 AIM2 TRIM38 IFIH1 NEXN CHMP5 HERC5 OAS3 NMI TRIM22 FCGR3B SMAP2 RGS18 RABGAP1L GCA ANKRD22 FFAR2 DYNLT1 TRIM21 CXCL10 MNDA RTP4 GAPT TOR1B IL1RN SIGLEC7 SAMSN1 AQP9 LILRB3 SPTLC2 PHF11 IRF7 GBP1 MX1 ACSL1 IFI44 BCL2A1 NCOA7 CASP5 GPR65 IRF2 DDX60 WIPF1 MXD1 EPSTI1 HSH2D TRIM5 EIF2AK2 CYSTM1 MCTS1 TLR4 TET2 PARP9 LMNB1 NCF4 PLAC8 LILRA6 DDX60L CD55 P2RY13 FCGR1A LY96 LILRB2 TLR1 TREM1 LILRA5 METTL7B PSEN1 PLBD1 SP140 BIN2 LCP2 PELI1 MS4A7 STAT2 PML SP110 CD53 RAB8A DOK3 GTF2B HESX1 BASP1 IFIT5 NBN WAS GBP3 TNFSF13B RAB8B CASP1 FGL2 PTK2B FCGR2A CD48 TIMM23 YWHAE RNF149 TAOK3 APBB1IP TFEC CISD2 IVNS1ABP GLRX FPR1 SIRPB1 SF3B4 CLEC12A KPNB1 PILRA SP140L HERC6 UBE2L6 ZC3HAV1 LY6E IFI30 APOBEC3A GBP5 PPDPF VNN2 CSF2RB LY86 SF3A2 PSTPIP2 RTN3 TMEM154 CFLAR FCGR3A LILRA1 HLA-A SLAMF7 IL1B IFITM3 ZNF385A PAK1 S100A12 RP2 USP15 CTSC MYL12A EVI2B CLEC4E FCGR1B
acute_bcell	9	timen	C2_CP_KEGG	KEGG_RIBOSOME	8.21717e-53	7.80631e-51	1.89821	0.918251	3.53052	83	RPL27 RPL4 RPLP2 RPS4X RPS12 RPS3A RPL3 RPL9 RPS6 RPS26 RPS5 RPS27A RPL10A RPS13 RPS8 RPS23 RPS18 RPL22 RPL39 RPLP0 RPL34 RPL10 RPSA RPL37A RPL12 UBA52 RPS21 RPS25 RPL21 RPS3 RPS15A RPL27A RPL17 RPL37 RPL23 RPL35 RPS7 RPS2 RPL8 RPS27 RPS9 RPL13 RPL29 RPS11 RPL18A RSL24D1 RPS20 RPL18 RPL35A RPS16 RPL7 RPL7A RPL19 RPL5 RPL23A RPS29 RPLP1 FAU RPL15 RPL32 RPL13A RPL24 RPS28 RPS10 RPL41 RPL30 RPS15 RPL22L1 RPL11 RPS19 RPL26 RPL38 RPL31 RPL6 RPL14
acute_myeloid	12	covid	C7_VAX	GAUCHER_PBMC_YF_VAX_STAMARIL_UNKNOWN_AGE_3DY_UP	8.29352e-53	3.25106e-51	1.89821	0.761076	2.52636	206	IFI27 IFIT1 IFITM1 LGALS3BP IFI44L SERPING1 RSAD2 ISG15 MX1 IFI6 IFIT3 OASL IFIT2 EPSTI1 OTOF XAF1 IFI44 MX2 SAMD9L SPATS2L HERC5 TCN2 GBP1 OAS3 IRF7 APOBEC3A CTSL ZBP1 TRIM22 IFI35 OAS1 TNFSF10 CCR1 OAS2 PARP9 CDKN1A IFI16 PLAC8 TAP1 LY6E ABCA1 SP110 DDX58 PLSCR1 JUP TRIM38 RGL1 ATF5 IFIH1 EIF2AK2 ADAR HELZ2 C1QB MT2A ADAP2 IFITM3 TENT5A IL1RN HES4 TMEM123 DDX60 PARP14 PARP12 SHISA5 GRN TOR1B C1QA ADA LAP3 PHF11 SCARB2 IFIT5 LGALS9 ZNFX1 MOV10 HLA-A TRAFD1 RTP4 UBE2L6 TRIM5 CX3CR1 TLR7 STAT2 ZC3HAV1 NAPA AIM2 STAT1 DHX58 LMO2 C3AR1 OGFR FFAR2 ACOT9 TAP2 GLMP CD86 SERTAD1 BLVRA TNFSF13B SAMD4A MT1F CNDP2 MYOF BST2 LHFPL2 IRF9 UBA7 ADA2 NRROS ANKFY1 RAB8A DRAP1 CASP1 DUSP5 NAGK TRIM21
acute_myeloid	all	timen	C7_IMMUNESIGDB	GSE18791_CTRL_VS_NEWCASTLE_VIRUS_DC_8H_DN	9.77888e-53	4.76427e-50	1.89274	-0.829603	-3.11148	163	IFIT1 RSAD2 SIGLEC1 IFIT3 USP18 CXCL10 TGM1 IFI44L SERPING1 NEXN IFIT2 ISG15 ISG20 IFI6 AIM2 MX1 DDX58 SAMD9L ETV7 HERC5 LGALS3BP XAF1 MX2 CMPK2 OAS2 ZBP1 SAMD9 TNFSF10 IFIH1 OASL CCL8 DDX60 OAS3 CXCL11 EPSTI1 BATF2 IRF7 GBP1 IFITM3 HERC6 IFI44 DHX58 TRIM5 HELZ2 NT5C3A RTP4 PPM1K PARP9 DTX3L TRIM22 GBP5 IDO1 SLFN5 TRIM21 DDX60L PLSCR1 PARP12 MT2A PARP14 SP110 STAT2 PML PNPT1 TMEM140 RNF213 UBE2L6 GBP4 SP140 NCOA7 ANKFY1 CD274 PHF11 APOBEC3G CASP10 CNP TAP1 APOL6 RTCB APOL1 GPR180 CMTR1 GTPBP2 PAPOLG CFB MOV10 MASTL SLC31A2 ADAR IFIT5 AGAP2 PI4K2B TRIM56 SMCHD1
acute_myeloid	all	covid	HZ_COVID19	500 genes up-regulated by SARS-CoV-2 in human Calu3 cells at 12h from GSE148729	9.95224e-53	3.47743e-51	1.89274	0.698288	3.00416	444	IFI27 USP18 IFI44L RSAD2 IFIT1 GMPR CCL2 IFITM1 IFI6 MX1 ISG15 OASL IFIT3 CMPK2 ETV7 CXCL10 IFI44 HERC5 OAS3 EPSTI1 IFITM3 IFIT2 OAS2 XAF1 ISG20 ZBP1 HERC6 RUFY4 CXCL11 SAMD9L EIF2AK2 IFIH1 SAMD9 DDX60 MX2 GBP1 DDX58 IFI35 HELZ2 ZCCHC2 IRF7 ABTB2 NT5C3A TMEM51 BATF2 OAS1 RASGRP3 PNPT1 MT2A DHX58 NCOA7 PARP9 IFIT5 PARP12 STAT1 MOV10 PARP14 PPM1K OPTN SLFN5 PML TRIM22 TNFSF10 RTP4 FZD5 HSH2D DDX60L RNF213 LAP3 IFI16 DTX3L PTX3 PLSCR1 GBP4 CFB TRIM5 CNP UBE2L6 CMTR1 CSF1 CD274 SPRY2 RABGAP1L ADAR TAP1 CFH IDO1 PHF11 APOL6 SP110 STAT2 TRIM14 TRIM69 LGALS9 MASTL BST2 IFITM2 NKX3-1 NMI NRIP1 TRIM21 TYMP GBP3 TAP2 ZDHHC14 PI4K2B ZNFX1 IL15RA TMEM140 TDRD7 RASGEF1B DNAJB4 PARP10 FBXO6 N4BP1 NR4A3 EXT1 EGR2 SP100 MOB3C PSMB9 UBA7 TRIM25 ZC3HAV1 PDE4D LAMP3 RICTOR TRAF4 TBC1D22B XRN1 CASP7 IL6 APOL2 TREX1 SLC1A3 ZC3H12A TRIM38 ZFP37 BTN3A1 PARD6B MLKL GTPBP2 NLRC5 IRF9 IKZF2 ZNF613 NFKBIE BTN3A3 TRIM26 CXCL2 EGR1 BHLHE40
acute_cd4	13	timen	HZ_COVID19	Top 500 up genes for SARS-CoV-2 infection 48 hpi in human alveolar organoids for GSE152586	1.00297e-52	1.37908e-50	1.89274	-0.749116	-3.53821	218	ISG15 IFI44L MX1 IFIT3 XAF1 IFI6 OAS1 IRF7 IFIT1 MX2 LY6E EIF2AK2 EPSTI1 TRIM22 IFI27 IFITM1 OASL SAMD9 SAMD9L BST2 OAS2 HERC5 IFI44 USP18 STAT1 SP100 DDX60 PARP9 ISG20 SHISA5 UBE2L6 TNFSF10 IFI35 MT2A OAS3 IFI16 RNF213 TYMP SPATS2L NMI TAP1 HERC6 LAP3 LGALS9 PARP10 PHF11 DDX60L GBP1 HELZ2 DTX3L NT5C3A CHMP5 SP110 STAT2 PIM2 PSMB9 OGFR IFITM3 TRIM21 TRANK1 ZBP1 DDX58 PLSCR1 PPM1K HSH2D TXNIP TRAFD1 SAMHD1 SLFN5 RTP4 N4BP2L2 CARD16 CASP1 IFIT5 BRD2 MYD88 CCND3 PARP12 RBCK1 PARP14 ZC3HAV1 PRKD2 HIST1H2AC BAZ1A ADAR SNX6 ETV7
acute_cd4	all	timen	HZ_COVID19	Top 500 up genes for SARS-CoV-2 infection in Rhesus macaques at Group 3 dose in PBMCs at 2 DPI from GSE156701	1.02782e-52	1.88435e-50	1.89274	-0.656527	-2.41376	405	IFIT1 IFI44L RSAD2 IFIT3 OAS1 CMPK2 XAF1 IRF7 MX1 USP18 MX2 IFI6 ISG15 DDX60 OAS3 OAS2 CISH OASL HERC6 HELZ2 CX3CR1 PARP9 DDX58 EPSTI1 EIF2AK2 SAMD9 IFI44 PLSCR1 IFI35 PRF1 GIMAP4 DHX58 STAT1 GZMB RTP4 HERC5 GBP1 BST2 TNFSF10 PARP10 GIMAP8 DTX3L DDX60L IFIT2 GIMAP6 SPATS2L TRIM22 TRIM25 IFI27 STAT2 C1GALT1C1 TDRD7 CHMP5 IFI16 LY6E IFIH1 PPM1K NMI ISG20 PAQR8 SP100 PARP12 HSH2D TYMP ETV7 CNP TAP1 PLEK UBE2L6 FBXO6 KLRD1 GIMAP1 TRIM21 GBP3 PHF11 SLFN5 TRANK1 CBR1 PARP14 LAP3 OGFR TRAFD1 PNPT1 CASP1 SP110 TRIM5 MINPP1 BCL2L14 IFITM1 IFIT5 TREX1 PSMB9 APOL6 ADAR LGALS3BP TRIM14 ZBP1 TMEM140 MOV10 TRIM38 NAGK SLAMF7 MRPL46 PARP11 GSDMD APOL2 MT2A RIPK3 SERPINB9 ZNFX1 ODF3B MGAT1 APOBEC3G NAPA S1PR5 APOBEC3A KEAP1 PIM2 ZCCHC2 NKG7 ARHGEF3 NSUN2 CTSC LILRB1 PML CHSY1 CARD16 CD164 GALK1 RBCK1 PSMB8 SAMHD1 PIK3AP1 PSMB10 TNFSF13B MOB3C SERPING1 UNC93B1 SLC39A1 CCDC51 DRAP1 CD2AP TMEM109 MRPL17 PSME2 TOR1B FAM111A MR1 IFITM2 CST3 SLC43A3 FGFBP2 NUB1 KAT2A PTK2B FTSJ1 SDF2L1 DCPS GANC TNK2 NMUR1 EFR3A RPF2 SIGLEC1 MRPL24 SLC38A5 FAHD1 ABHD6 TRIM26 ZDHHC14 WDR18 PDIA6 SLC18B1 SMARCA5 HDHD3 DAPP1 NR1H3 ANXA4 LSM2 CCR5 P2RX7
acute_cd8	all	covid	HZ_COVID19	Top 500 up genes for SARS-CoV-2 infection in Rhesus macaques at Group 2 dose in PBMCs at 4 DPI from GSE156701	1.05618e-52	6.78301e-51	1.89274	0.660538	2.19083	416	IFI44L IFIT1 IFIT3 RSAD2 CMPK2 MX1 OAS1 USP18 IFI6 OASL IFI27 IFI44 UBE2C OAS3 CDC20 ISG15 HERC6 CDK1 XAF1 CDCA2 TYMS IRF7 HERC5 EPSTI1 SPATS2L DTL HES4 EIF2AK2 ASPM TK1 MX2 DHX58 DIAPH3 KIFC1 IFIT2 IFIT5 CDC6 ESCO2 CDT1 SPC24 ODF3B OAS2 APOBEC3B SKA1 DDX60 PARP12 TYMP TREX1 GINS2 GINS1 KIF20A KIF11 TPX2 PARP9 DDX60L IFI35 LY6E HELZ2 RAD51AP1 STMN1 AGRN MCM2 MCM4 ETV7 CNP E2F1 DDX58 KLHDC7B ZCCHC2 TRIM25 FAM83D NUF2 CDC25C ESPL1 SP100 PRC1 SPAG5 SLC38A5 PARP11 MOV10 BST2 GBP1 MR1 TRIM14 ISG20 SCO2 ZBP1 TMEM123 STAT2 IFITM1 CX3CR1 CHAF1A GPAT2 STAT1 LGALS3BP E2F7 ATAD2 PCK2 CCR1 APOBEC3A MDK WARS PLA2G15 IFI16 SLC29A1 TNK2 IRF9 LIG1 APOBEC3H TMEM60 PARP14 NCAPD3 RACGAP1 ACRBP NAGA TRANK1 TNFSF10 RHEBL1 CBR1 PML SMAD1 GZMB C3AR1 TRIM21 DDIT3 PARP10 CCHCR1 ARV1 GBP3 CYP51A1 UNC93B1 POLR1B KAT2A RNASEL SLFN5 GPC1 PI4K2B ZNF155 UBE2L6 PHYHD1 GPN2 ACP2 TRMT12 TMEM189 FSD1L RIPK3 BCL2L14 ZDHHC16 LRRC29 APEX2 VPS33A NAPA FBXO6 OGFR AARS ALG8 ERAL1 MOB3C CD274 TAP1 RAD51 NAGPA FH EXOG SIGLEC1 SLC3A2 IL15 ZNF3
acute_myeloid	12	timen	HZ_COVID19	Top 500 up genes for SARS-CoV-2 infection in Rhesus macaques at Group 2 dose in Bronchoalveolar Lavage at 2 DPI from GSE156701	1.114e-52	6.63447e-51	1.89274	-0.708707	-2.43122	352	IFIT1 IFIT3 ISG20 RSAD2 ISG15 APOBEC3A TNFSF10 SERPING1 SIGLEC1 XAF1 IFI6 SAMD9 MX1 IFIT2 MX2 IFI44L GIMAP4 SAMD9L OASL IFI27 LGALS3BP EPSTI1 OAS1 OAS2 IFI16 HERC5 GBP1 CCR1 USP18 OAS3 IRF7 PARP9 ZBP1 DDX58 IFIH1 GIMAP8 CXCL10 TRIM22 CD300E DTX3L IFI44 IL1RN CMPK2 HSH2D RABGAP1L EIF2AK2 DDX60L HELZ2 PARP14 FPR3 APOL6 ETV7 TRIM21 GIMAP6 DDX60 LAP3 STAT2 APOBEC3G MS4A6A TNFSF13B MLKL MARCH1 CMKLR1 SAMD4A LY6E TRAFD1 FKBP5 PARP12 TRIM5 STAT1 PML TLR7 P2RY6 AQP9 ABI3 BST2 HAVCR2 CCR5 TAP1 DHX58 ZFP36L2 RTP4 NCOA7 SLFN5 TOR1B WSB1 PARP10 UBE2L6 HERC6 SCARB2 PHF11 XPO1 APOL2 TMEM140 AEN LILRB4 ARHGEF3 DSE SP140L RGL1 NDRG1 APOBEC3H CNP TMEM123 SCIMP NAMPT ZNFX1 HPSE ADAR ST8SIA4 GIMAP2 CUL1 PARP11 MFSD1 RIN2 CD180 C1GALT1 RAB8B ZC3HAV1 SMCHD1 VDR JAK2 PLD3 ANKFY1 NADK GTPBP2 XRN1 TRANK1 RIPK3 TFEC IFIT5 RHBDF2 PLA2G7 SIGLEC14 CD38 TMEM106A IGFBP7 ATP13A1 TRIM25 CASP10 NAPA MCMBP TDRD7 ARMC8 MOV10 DYSF SNX27 LILRB1 TRIM14 IL10 MPEG1 NUP205 SRGAP2 APPBP2 SDC3 GBP2 FAM49A
acute_cd8	2	covid	HZ_COVID19	Top 500 up genes for SARS-CoV-2 infection in Rhesus macaques at Group 1 dose in Bronchoalveolar Lavage at 2 DPI from GSE156701	1.18377e-52	5.14484e-51	1.89274	0.716272	2.43984	303	IFI44L MX1 IFIT3 IFI6 OAS1 IFIT1 RSAD2 IFI44 IRF7 OASL CMPK2 EPSTI1 OAS3 ISG15 EIF2AK2 XAF1 HERC6 MX2 USP18 OAS2 SPATS2L IFI27 HERC5 TYMP IFIH1 LY6E STAT1 PARP9 HES4 DHX58 KLHDC7B CNP ETV7 PARP12 HELZ2 ZNFX1 RTP4 TRIM22 STAT2 TMEM123 IFI35 SAMD9 DDX60 ISG20 SAMD9L IFIT5 DDX58 PNPT1 AZI2 IFIT2 GBP1 MOV10 ZBP1 DTX3L SHISA5 HIST1H2BK CAPN2 ADAR TRIM21 EHD4 TRIM14 MYADM PARP10 TRIM5 UBIAD1 IFITM1 WARS REC8 IRF9 FOS MYD88 PHF11 SPTLC2 C1GALT1 PMAIP1 PARP14 TOR1AIP2 TMEM140 TNFSF10 SLC38A5 SHMT2 ACSL3 LDLR UBE2Q2 ANKFY1 UBE2D1 SLFN5 TMEM62 PI4K2B INSIG1 UBAP1 HMGCS1 TRIM25 UNC93B1 MARCKSL1 MLKL ENDOD1 PML UBE2L6 TRAFD1 ATF3 MDM2 LGALS3BP IFI16 CANT1 TLE4 SEC61A1 PSAT1 SEC24D
acute_cd8	5	timen	C7_IMMUNESIGDB	GSE13485_CTRL_VS_DAY7_YF17D_VACCINE_PBMC_DN	1.44183e-52	6.77227e-49	1.89274	-0.837762	-2.82762	130	IFI44L XAF1 IRF7 MX1 IFI6 OAS1 RSAD2 IFIT3 ISG15 CX3CR1 IFI27 MX2 OAS2 OAS3 PLSCR1 IFI44 EIF2AK2 DDX60 EPSTI1 IFIT1 SAMD9L PARP9 SAMD9 HERC6 IFI35 BST2 DTX3L STAT1 TRIM22 PARP10 STAT2 CMPK2 LGALS9 IFI16 TYMP HERC5 USP18 DDX60L TRIM14 IFIH1 DDX58 SP110 LY6E IRF9 PARP12 GBP1 OASL UBE2L6 DHX58 PARP14 CD38 MT2A NMI FBXO6 SP100 TNFSF10 SHISA5 CHMP5 PSMB9 TRIM5 ADAR JAK2 LILRB1 ANKFY1 PNPT1 TRIM25 TAP1 IFITM1 IFITM3 SPATS2L TRIM69 CNP MRPS18C PLAC8 RNF213 PIK3AP1 IFIT5 LAP3 ZCCHC2 SMC1A MYD88 PHF11 UTRN GBP4 RTP4 CBR1 LAIR1 APOL6
acute_myeloid	13	timen	C7_IMMUNESIGDB	GSE13485_DAY1_VS_DAY7_YF17D_VACCINE_PBMC_DN	1.53524e-52	2.48504e-49	1.89274	-0.869012	-3.16667	143	IFI27 IFI44L IFI6 ISG15 MX1 IFITM3 IFIT3 SIGLEC1 APOBEC3A OAS1 XAF1 MX2 EPSTI1 IFITM1 IFIT1 IRF7 TNFSF10 PLAC8 IFI44 OAS3 OAS2 RSAD2 STAT1 PARP9 SAMD9L SERPING1 GBP1 IFIT2 SAMD9 CCR1 TRIM22 OASL HERC5 CHMP5 DDX60 PARP14 LGALS3BP CMPK2 USP18 SLC31A2 MS4A4A EIF2AK2 DDX60L LAP3 NMI PLSCR1 SP110 DDX58 IFIH1 UBE2L6 BLVRA PHF11 DTX3L PSMA4 TAP1 ZBP1 PARP12 PSMB9 NEXN ADAR PSME2 ATP6V0E1 SPATS2L SAMD4A APOL6 C3AR1 TLR4 MRPS18C SECTM1 NDUFB3 TRIM69 MRPL27 SCARB2 CASP1 TRIM5 MARCKS SP100 MPLKIP IL1RN DHX58 KLHDC7B GBP4 CTSL SNX6 TOR1B RTCB PNPT1 HAVCR2 NCOA7 MYOF LAMTOR3 MRPL42 GCH1 CAPZA1 FBXO6 PIK3AP1
acute_cd4	all	covid	HZ_COVID19	SARS perturbation; 386 Up Genes from GEN3VA; Human airway epithelium (HAE) cells; Accession: GSE47961 ; Platform: GPL6480; Entry 6	1.55292e-52	1.34817e-50	1.89274	0.778796	2.69199	164	IFI44L IFIT3 IFIT1 RSAD2 OASL USP18 MX1 OAS1 IFI27 IFI44 PLSCR1 XAF1 IFI6 ISG15 OAS3 IRF7 HERC6 LAMP3 EIF2AK2 DDX60 HERC5 IFIT2 MX2 EPSTI1 HSH2D RTP4 OAS2 IFIT5 SAMD9 SAMD9L IFI35 DDX58 DDX60L DHX58 LY6E LAP3 TYMP PARP9 PPM1K IFIH1 ZBP1 DTX3L LGALS9 TRIM22 IFITM3 LAG3 PARP12 NMI TGM1 IFITM1 ALOX5AP ISG20 IRF9 UBE2L6 TMEM140 KLF6 RGS1 BST2 SP110 KLHDC7B TRIM21 MSMO1 GBP1 ETV7 NT5C3A TRIM14 PARP14 PNPT1 BHLHE40 CCR8 CD38 NCOA7 RNF213 STAT1 DUSP1 TAP1
acute_cd4	9	covid	HZ_COVID19	Top 500 up genes for SARS-CoV-2 infection 48 hpi in human alveolar organoids for GSE152586	1.61879e-52	4.60545e-50	1.89274	0.708159	3.23739	306	IFI44L IFI27 MX1 IFI6 ISG15 PLSCR1 OAS1 MT2A OASL IRF7 IFIT3 IFI44 XAF1 EPSTI1 HERC5 USP18 IFIT1 TYMP RSAD2 LAP3 LY6E IFITM3 EIF2AK2 MX2 OAS2 IFI35 DDX60 SP100 IFITM1 SAMD9 PHF11 OAS3 LGALS9 TNFSF10 CMPK2 CHMP5 HSH2D HERC6 ISG20 NMI RTP4 BST2 FBXO6 PARP9 STAT1 NT5C3A IFI16 SP110 ZNFX1 TRANK1 SHISA5 CNP ODF3B ZBP1 CD38 DDX60L SAMD9L HELZ2 PPM1K LGALS3BP RBCK1 PML GBP1 TAP1 UBE2L6 HIST1H2AC SPATS2L DHX58 WARS PSMB9 DDX58 OGFR DTX3L IFIH1 ADAR TRAFD1 NUB1 N4BP1 MOV10 SCAMP1-AS1 TRIM22 TRIM38 PSMB8 RNF213 RNF19A IFIT5 NAPA PARP12 DYNLT1 MLKL RNF114 ELMO2 TRIM25 SNX6 TRIM14 ELF1 JADE2
acute_cd4	all	covid	HZ_COVID19	Top 500 up genes for SARS-CoV-2 infection in Rhesus macaques at Group 2 dose in PBMCs at 2 DPI from GSE156701	1.6384e-52	1.34817e-50	1.89274	0.622821	2.22523	400	IFI44L IFIT3 IFIT1 RSAD2 CMPK2 OASL USP18 MX1 OAS1 IFI27 IFI44 PLSCR1 XAF1 IFI6 ISG15 OAS3 IRF7 HERC6 EIF2AK2 DDX60 HERC5 HELZ2 IFIT2 ODF3B MX2 EPSTI1 HSH2D RTP4 OAS2 IFIT5 MT2A SPATS2L SAMD9 SAMD9L IFI35 DDX58 N4BP1 DDX60L DHX58 LY6E LAP3 TYMP PARP9 TDRD7 PPM1K IFIH1 CNP ZBP1 CHMP5 STAT2 SP100 TRIM25 DTX3L PHF11 BCL2L14 TRIM22 LGALS3BP PARP12 NMI IFITM1 ZCCHC2 PARP11 ZNFX1 ISG20 TICAM1 IRF9 AZI2 ADAR UBE2L6 MOV10 TMEM62 TNFSF10 TRIM5 UBA7 BST2 FBXO6 SP110 KLHDC7B LDLR TREX1 NAPA TRIM21 GPBP1 ANKFY1 GBP1 PLAC8 ETV7 DRAP1 FGL2 TMEM60 TFG PMAIP1 TRIM38 IFI16 VRK2 TNK2 PARP10 LYSMD2 CD300A SCARB2 KLF5 SIPA1L1 TRAFD1 TRANK1 TRIM14 SLC38A5 CASP1 RASGEF1B PARP14 FANCL C3AR1 RAB8B PCK2 PNPT1 PATL1 CD164 NCOA7 NUB1 STAT1 TAP1 BARD1 APOL6 XPO1 FBXO44 MAP3K5 TROVE2 PIM2 SMCHD1 XRN1 BAK1 RBM43 PRKCE TMEM123 SLFN12 MICB IL15 SLFN5 SEC24D VCPIP1 PPP2R2A DNAJC7 PCGF5 CDK17 SCO2 CYSLTR1 EHD4 APOBEC3G DCLRE1C MKNK1 NKIRAS2
acute_cd4	all	timen	C7_IMMUNESIGDB	GSE13485_PRE_VS_POST_YF17D_VACCINATION_PBMC_DN	1.7125e-52	1.38313e-49	1.88726	-0.793994	-2.86095	178	IFIT1 IFI44L RSAD2 IFIT3 OAS1 CMPK2 XAF1 IRF7 MX1 USP18 MX2 IFI6 ISG15 DDX60 LAMP3 OAS3 OAS2 OASL HERC6 SAMD9L CX3CR1 PARP9 DDX58 EPSTI1 EIF2AK2 SAMD9 IFI44 IFI35 DHX58 STAT1 RTP4 HERC5 GBP1 BST2 PARP10 DTX3L DDX60L IFIT2 SPATS2L TRIM22 IFI27 STAT2 TRIM69 TDRD7 IFI16 LY6E IFIH1 SCO2 PARP12 COA3 CNP TAP1 UBE2L6 IRF9 BTN3A3 LGALS9 PARP14 LAP3 PNPT1 SP110 C3AR1 TRIM5 SAC3D1 FANCL IFITM1 JPT2 ADAR SNAPC3 LGALS3BP ZBP1 SLAMF7 FGL2 DPAGT1 CBX1 MYD88 PMM2 ELP3 APOBEC3A KLHDC7B SMARCAL1 DYNC1I2 IDH1 SLC27A3 RALB PRPSAP1 ACP2 SMC1A DNAJC16 PSMB8 SAMHD1 PIK3AP1 ACSL5 TNFSF13B PIN4 ZDHHC16 RPE VPS35 C1orf162 LAIR1 SERPING1
acute_cd8	2	covid	HZ_COVID19	Top 500 up genes for SARS-CoV-2 infection in Rhesus macaques at Group 1 dose in PBMCs at 2 DPI from GSE156701	1.72388e-52	6.95709e-51	1.88726	0.689548	2.35115	353	IFI44L MX1 IFIT3 IFI6 OAS1 IFIT1 RSAD2 IFI44 IRF7 OASL CMPK2 EPSTI1 OAS3 ISG15 EIF2AK2 XAF1 HERC6 MX2 PLSCR1 USP18 OAS2 SPATS2L IFI27 ODF3B HERC5 TYMP IFIH1 DDX60L LY6E STAT1 PARP9 HES4 DHX58 KLHDC7B CNP ETV7 PARP12 NMI CD38 HELZ2 ZNFX1 RTP4 TRIM22 STAT2 TMEM123 MT2A IFI35 SP100 DDX60 ISG20 LAP3 IFIT5 DDX58 PNPT1 PARP11 IFIT2 GBP1 MOV10 ZBP1 DTX3L BST2 CAPN2 ZCCHC2 ADAR TRIM21 EHD4 TRIM14 CASP1 TRANK1 PARP10 TRIM5 APOBEC3H IFITM1 DCPS PARVG PHF11 TRIM38 TREX1 SPTLC2 CHST12 SMCHD1 MR1 RBCK1 XPNPEP1 PARP14 TMEM140 TNFSF10 SLC38A5 IL15RA CBR1 CD68 SLFN5 PI4K2B ANXA4 DRAP1 LEO1 TRIM25 UNC93B1 TAP1 CTNNBL1 PML MAGED2 UBE2L6 TRAFD1 GBP3 ATF3 CCR1 XPO1 HOOK3 LGALS3BP PSME2 IFI16 FIBP JAK2 IRF5 SEC24D PALLD DDX39A CHMP4A TNK2 PLAC8 TLR3 TARS2 TMEM60 PATL1 NOC4L TROVE2 IDH1 RIPK3 SLC3A2 CDKN1A BARD1 NAGPA TNFSF13B PON2 MKNK1 MOB3C RBM43
acute_myeloid	all	timen	C7_VAX	ERWIN_COHEN_BLOOD_VACCINE_TC_83_AGE_23_48YO_VACCINATED_VS_CONTROL_7DY_UP	2.28798e-52	4.69036e-51	1.88726	-0.94637	-3.24725	72	IFIT1 RSAD2 SIGLEC1 IFI27 IFIT3 USP18 CXCL10 IFI44L IFITM1 SERPING1 NEXN IFIT2 ISG15 IFI6 MX1 DDX58 SAMD9L ETV7 HERC5 XAF1 MX2 CMPK2 OAS2 ZBP1 SAMD9 TNFSF10 IFIH1 OAS1 OASL DDX60 OAS3 EPSTI1 TNFAIP6 IRF7 GBP1 SPATS2L HERC6 IFI44 TRIM5 MS4A4A RTP4 PPM1K LY6E IFI35 PARP9 TRIM22 TOR1B DDX60L PLSCR1 EIF2AK2 PARP12 MT2A PARP14 STAT2 CCR1 IFITM2 PNPT1 LAP3 RNF213 UBE2L6 IL1RN ZCCHC2 TRIM14 APOL6 SHISA5 RIN2 LAMP3 IFIT5 FBXO6 BLVRA
acute_cd8	2	covid	HZ_COVID19	500 genes up regulated by SARS-COV-2 infection of Calu3 cells	2.60717e-52	9.20659e-51	1.88726	0.712315	2.4276	305	IFI44L MX1 IFIT3 OAS1 IFIT1 RSAD2 IFI44 IRF7 OASL CMPK2 EPSTI1 OAS3 ISG15 EIF2AK2 XAF1 HERC6 MX2 PLSCR1 USP18 LGALS9 OAS2 HERC5 TYMP IFIH1 DDX60L STAT1 PARP9 DHX58 KLHDC7B ETV7 PARP12 NMI HELZ2 ZNFX1 RTP4 TRIM22 STAT2 MT2A SP110 IFI35 SAMD9 SP100 DDX60 N4BP1 ISG20 LAP3 SAMD9L IFIT5 DDX58 PNPT1 IFIT2 GBP1 ZBP1 DTX3L BST2 PPM1K ZCCHC2 ADAR TRIM21 TRIM14 CASP1 TRANK1 PARP10 TRIM5 IFITM1 WARS IRF9 MYD88 PHF11 TRIM38 B3GNT7 ZBTB43 PMAIP1 PARP14 ARID5B TMEM140 TNFSF10 RAB11FIP1 IL15RA SMAD3 ZNF267 SLFN5 TRIM25 TAP1 UBA7 PML UBE2L6 GARS TRAFD1 GBP3 ATF3 PHACTR4 BHLHE40 DUSP1 BBC3 IFI16 DCP1A BACH2 JAK2 NEDD9 SRFBP1 PSAT1 IKZF3 KLF6 TLR3 RNF213 SLC1A4 SERPINB1
acute_cd8	2	covid	HZ_COVID19	500 genes up-regulated by SARS-CoV-2 (2 MOI) in human Calu-3 cells from GSE147507	2.60717e-52	9.20659e-51	1.88726	0.712315	2.4276	305	IFI44L MX1 IFIT3 OAS1 IFIT1 RSAD2 IFI44 IRF7 OASL CMPK2 EPSTI1 OAS3 ISG15 EIF2AK2 XAF1 HERC6 MX2 PLSCR1 USP18 LGALS9 OAS2 HERC5 TYMP IFIH1 DDX60L STAT1 PARP9 DHX58 KLHDC7B ETV7 PARP12 NMI HELZ2 ZNFX1 RTP4 TRIM22 STAT2 MT2A SP110 IFI35 SAMD9 SP100 DDX60 N4BP1 ISG20 LAP3 SAMD9L IFIT5 DDX58 PNPT1 IFIT2 GBP1 ZBP1 DTX3L BST2 PPM1K ZCCHC2 ADAR TRIM21 TRIM14 CASP1 TRANK1 PARP10 TRIM5 IFITM1 WARS IRF9 MYD88 PHF11 TRIM38 B3GNT7 ZBTB43 PMAIP1 PARP14 ARID5B TMEM140 TNFSF10 RAB11FIP1 IL15RA SMAD3 ZNF267 SLFN5 TRIM25 TAP1 UBA7 PML UBE2L6 GARS TRAFD1 GBP3 ATF3 PHACTR4 BHLHE40 DUSP1 BBC3 IFI16 DCP1A BACH2 JAK2 NEDD9 SRFBP1 PSAT1 IKZF3 KLF6 TLR3 RNF213 SLC1A4 SERPINB1
acute_cd4	9	timen	C7_IMMUNESIGDB	GSE42021_TREG_PLN_VS_TREG_PRECURSORS_THYMUS_DN	2.78679e-52	1.68984e-49	1.88726	-0.803045	-4.07837	130	IFI44L MX1 XAF1 IFI6 ISG15 OAS1 IRF7 IFIT3 IFIT1 OASL MX2 RSAD2 EIF2AK2 TRIM22 TNFSF10 BST2 SAMD9 OAS2 ISG20 IFI35 TYMP USP18 LY6E STAT1 DDX60 IFI44 HERC5 OAS3 PLSCR1 IFI27 CHMP5 SP100 PHF11 HERC6 IFITM1 GBP1 PSMB9 IFI16 TRAFD1 STAT2 NMI TAP1 DDX58 TRANK1 SPATS2L SP110 ADAR LAP3 TRIM38 UBE2L6 HLA-A HLA-C SAMHD1 TRIM14 PARP12 HLA-B OGFR B2M IFIH1 TRIM25 APOL1 APOL6 MYD88 HLA-E TRIM5 IFITM2 TRIM21 EHD4 GATA3 IFIT5 PRKD2 CASP7 NAPA IRF9 PSMB8 BTN3A3 TMEM140 PML ZCCHC2 TRIM26
acute_cd4	9	timen	C7_IMMUNESIGDB	GSE37533_PPARG1_FOXP3_VS_FOXP3_TRANSDUCED_CD4_TCELL_PIOGLITAZONE_TREATED_UP	3.23939e-52	1.74603e-49	1.88726	-0.817717	-4.16944	123	IFI44L MX1 XAF1 IFI6 ISG15 OAS1 IRF7 IFIT3 IFIT1 OASL MX2 RSAD2 EIF2AK2 TNFSF10 BST2 SAMD9 OAS2 ISG20 IFI35 USP18 LY6E DDX60 IFI44 HERC5 OAS3 PLSCR1 IFI27 PHF11 HERC6 IFITM1 RTP4 PSMB9 IFI16 CASP1 NMI DDX58 TRANK1 SPATS2L SP110 ADAR DHX58 TRIM38 UBE2L6 APOBEC3G TRADD HLA-C SAMHD1 TRIM14 PARP12 HLA-B OGFR LGALS9 B2M IFIH1 TRIM25 MYD88 CNP CCDC85B TRIM5 IFITM2
acute_cd4	all	covid	C7_VAX	ERWIN_COHEN_BLOOD_VACCINE_TC_83_AGE_23_48YO_VACCINATED_VS_CONTROL_7DY_UP	3.24219e-52	1.21582e-50	1.88726	0.92546	3.00974	69	IFI44L IFIT3 IFIT1 RSAD2 CMPK2 OASL USP18 MX1 OAS1 IFI27 IFI44 PLSCR1 XAF1 IFI6 ISG15 OAS3 IRF7 HERC6 LAMP3 EIF2AK2 DDX60 HERC5 IFIT2 MX2 EPSTI1 RTP4 OAS2 IFIT5 MT2A SPATS2L SAMD9 SAMD9L IFI35 DDX58 DDX60L LY6E LAP3 PARP9 PPM1K IFIH1 ZBP1 STAT2 TRIM22 SHISA5 PARP12 IFITM1 ZCCHC2 UBE2L6 NEXN TNFSF10 TRIM5 FBXO6 GBP1 ETV7
acute_cd4	13	timen	HZ_COVID19	Top 500 up genes for SARS-CoV-2 infection in Rhesus macaques at Group 2 dose in Bronchoalveolar Lavage at 2 DPI from GSE156701	3.73258e-52	4.10584e-50	1.88177	-0.831506	-3.66854	142	ISG15 IFI44L MX1 IFIT3 XAF1 IFI6 OAS1 IRF7 IFIT1 MX2 LY6E EIF2AK2 EPSTI1 TRIM22 IFI27 OASL SAMD9 SAMD9L BST2 OAS2 GIMAP4 HERC5 IFI44 USP18 STAT1 DDX60 PARP9 ISG20 UBE2L6 TNFSF10 OAS3 IFI16 TYMP TAP1 HERC6 LAP3 PARP10 PHF11 DDX60L GBP1 HELZ2 DTX3L STAT2 TRIM21 TRANK1 ZBP1 GIMAP6 CCR7 DDX58 SMCHD1 HSH2D TRAFD1 SAMHD1 SLFN5 RTP4 PRF1 LNPEP IFIT5 C1GALT1 MYD88 JAK3 PARP12 PARP14 ZC3HAV1 ADAR ETV7
acute_myeloid	12	covid	C7_VAX	GAUCHER_PBMC_YF_VAX_STAMARIL_UNKNOWN_AGE_10DY_UP	3.75113e-52	1.22537e-50	1.88177	0.793827	2.6145	168	IFI27 IFIT1 IFITM1 LGALS3BP IFI44L SERPING1 RSAD2 ISG15 MX1 IFI6 IFIT3 OASL IFIT2 EPSTI1 OTOF XAF1 IFI44 SAMD9L SPATS2L HERC5 GBP1 OAS3 IRF7 CTSL ZBP1 TRIM22 IFI35 OAS1 TNFSF10 CCR1 OAS2 PARP9 ANKRD22 IFI16 PLAC8 TAP1 LY6E ABCA1 SP110 DDX58 PLSCR1 NEXN TRIM38 RGL1 CHMP5 IFIH1 EIF2AK2 ADAR HELZ2 MT2A ADAP2 IFITM3 TENT5A IL1RN HES4 TMEM123 DDX60 GBP5 PARP14 PARP12 SHISA5 TOR1B ADA LAP3 PHF11 SCARB2 IFIT5 CUL1 LGALS9 MOV10 HLA-A TRAFD1 RTP4 UBE2L6 TRIM5 CX3CR1 TLR7 CD38 STAT2 ZC3HAV1 NAPA AIM2 STAT1 DHX58 LMO2 NMI ACOT9 PML TAP2 SLC31A2 BLVRA GBP2 SAMD4A MT1F MYOF BST2 LHFPL2 IRF9 UBA7 NCOA7 RAB8A DRAP1 ATF3 CASP1 DUSP5 NAGK TRIM21
acute_cd4	13	timen	C7_IMMUNESIGDB	GSE13485_CTRL_VS_DAY7_YF17D_VACCINE_PBMC_DN	3.82304e-52	1.83964e-48	1.88177	-0.919532	-3.82888	87	ISG15 IFI44L MX1 IFIT3 XAF1 IFI6 OAS1 IRF7 IFIT1 MX2 LY6E EIF2AK2 EPSTI1 TRIM22 IFI27 IFITM1 OASL SAMD9 SAMD9L BST2 OAS2 HERC5 IFI44 USP18 STAT1 SP100 DDX60 PARP9 SHISA5 UBE2L6 TNFSF10 IFI35 MT2A OAS3 IFI16 RNF213 TYMP SPATS2L NMI TAP1 HERC6 LAP3 LGALS9 PARP10 PHF11 DDX60L GBP1 DTX3L CHMP5 SP110 STAT2 IFITM2 PSMB9 IFITM3 ZBP1 DDX58 PLSCR1 TRIM69 RTP4 MRPS18C UTRN IFIT5 MYD88 PARP12 PARP14
acute_cd4	2	timen	C7_IMMUNESIGDB	GSE13484_UNSTIM_VS_YF17D_VACCINE_STIM_PBMC_DN	3.88897e-52	1.8566e-48	1.88177	-0.83432	-2.85242	141	IFI44L XAF1 MX1 ISG15 IRF7 OAS1 RSAD2 IFI6 IFIT3 IFIT1 MX2 ISG20 IFI35 BST2 PLSCR1 HERC5 OASL OAS2 STAT1 USP18 DDX60 SAMD9 SP100 GBP1 CCL4 IFI44 EIF2AK2 DDX58 IFI16 HERC6 OAS3 CHST12 CHMP5 LAP3 TRIM22 DHX58 LY6E PARP12 SP110 MT2A PHF11 IFITM1 NMI N4BP1 UBE2L6 IKZF3 IFIH1 C1GALT1 CNP STAT2 SPATS2L PSMB9 CD164 IRF9 APOL6 TNFSF10 TAP1 ADAR TRIM25 TRIM38 KCNA3 BATF TRIM14 RBCK1 LAG3 TNFAIP8 DNAJA1 TMEM140 SLAMF7 TRIM21 LGALS3BP RTP4 APOL1 PML PRDX4 NAPA SMCHD1 TRANK1 NBN IFIT5 SOCS1 TRIM5 ARID5B PARP11 CD47 TRAFD1 ZBP1 ZCCHC2 PSMB8 FANCA SP140 IFIT2 LPIN2 MT1E
acute_cd8	8	timen	C7_VAX	ERWIN_COHEN_BLOOD_VACCINE_TC_83_AGE_23_48YO_VACCINATED_VS_CONTROL_7DY_UP	4.01197e-52	1.5085e-50	1.88177	-0.959144	-3.8803	60	IFI44L MX1 XAF1 IFIT3 IFIT1 OAS1 IFI27 IRF7 ISG15 IFI6 RSAD2 MX2 SAMD9 USP18 EIF2AK2 OAS2 CMPK2 SAMD9L PLSCR1 EPSTI1 OASL DDX60 PARP9 IFI44 TRIM22 PPM1K HERC6 IFITM1 HERC5 IFI35 OAS3 DDX58 DDX60L GBP1 SHISA5 IFIT2 SPATS2L LAP3 UBE2L6 TNFSF10 LY6E IFIH1 MT2A STAT2 RNF213 RTP4 TRIM14 PARP12 FBXO6 CCR1 PNPT1 IFIT5 PARP14 ZCCHC2 IFITM2 TRIM5 APOL6
acute_bcell	all	covid	C7_VAX	GAUCHER_PBMC_YF_VAX_STAMARIL_UNKNOWN_AGE_10DY_UP	4.32381e-52	4.75619e-50	1.88177	0.764504	2.57357	174	IFI44L IFIT3 IFIT1 IFI44 IFI6 OAS3 MX1 IFITM1 PLSCR1 XAF1 ISG15 OASL RSAD2 HERC5 HERC6 IFI27 MT2A OAS1 IRF7 EPSTI1 EIF2AK2 IFIT2 DDX60 SAMD9L LGALS3BP IFITM3 NMI PARP9 IFI35 OAS2 LAP3 GBP1 DDX58 TLR7 LY6E STAT1 TNFSF10 FBXO6 MT1F SPATS2L TDRD7 DHX58 IRF9 SHISA5 UBE2L6 BST2 TK1 TYMS HELZ2 UBE2C TRIM22 TRIM5 MOV10 NEXN TENT5A PML ADAR PHF11 TRIM21 PTTG1 DRAP1 CHMP5 SDF2L1 TRAFD1 PRF1 IFIH1 IFIT5 ZBP1 CASP1 UBA7 LGALS9 CD38 STAT2 PSME2 TMEM123 BTN3A1 NCOA7 NUSAP1 RAB8A SRBD1 SIL1 TXNDC11 PARP12 TOR1B REC8 GCH1 RTP4 ATF3 TAP2 SNTB1 PARP10 ADAP2 SAMD4A MICB APOBEC3F UBE2S IFI30 IFI16 TAP1 CDC20 NAPA RNF135 ADA ABI3 SCARB2 TMEM140 PARP14 TMEM268
acute_cd8	3	timen	HZ_COVID19	Top 500 up genes for SARS-CoV-2 infection in Rhesus macaques at Group 1 dose in PBMCs at 2 DPI from GSE156701	4.43834e-52	1.56537e-49	1.88177	-0.664985	-2.20892	360	IFI44L RSAD2 IFIT1 MX1 OAS1 IFIT3 IRF7 XAF1 MX2 CMPK2 OAS2 IFI27 USP18 EPSTI1 IFI6 ISG15 PLSCR1 DDX60 HERC6 PARP9 IFI44 OAS3 IFI35 DDX58 HELZ2 ISG20 OASL EIF2AK2 STAT1 HERC5 BST2 DTX3L SPATS2L DHX58 RTP4 TRIM22 FKBP5 GIMAP4 GBP1 DDX60L GIMAP6 PARP10 PARP12 STAT2 CD38 PNPT1 IFI16 CNP AARS IFIH1 OGFR XPO1 TYMP NMI UBE2L6 ZCCHC2 HSH2D TNFSF10 TRANK1 SP100 ZNFX1 TRIM5 LAP3 ETV7 PHF11 ABI3 TMEM140 SCO2 MOV10 MT2A PARP14 SPTLC2 LY6E TMEM123 FBXO6 ODF3B MAT2A SLFN5 TRIM14 TRAFD1 IFITM1 ADAR FKBP4 LEO1 TAP1 ARHGEF3 CASP1 RIPK3 TREX1 RAB8A CHST12 TMEM60 TRIM25 TRIM44 CADM1 TNFSF13B CBR1 SPN PARP11 TRIM38 CNDP2 TOR1B SOCS1 SCARB2 IDH1 ACP2 IFIT2 GBA CCR1 NAGK PLAC8 SLC38A5 LGALS3BP HDHD3 PML UNC93B1 RCC2 TLR3 APOL6 IFIT5 KLHDC7B SLC25A20 APOL2 SHC1 SMCHD1 NOLC1 ZBP1 PAQR8 TARS2 GBP3 OPA3 FCN1 DCPS GLRX TDRD7 TRIM21 APOBEC3A PSMB10 CTSC CARD16 MR1 MCEE HM13 SAMHD1 CASP10 MT1E KAT2A SLC3A2 DHDDS COQ6 TRIM56
acute_cd4	9	timen	C7_IMMUNESIGDB	GSE42724_NAIVE_BCELL_VS_PLASMABLAST_UP	4.80664e-52	2.3317e-49	1.88177	-0.805352	-4.09889	128	IFI44L MX1 XAF1 ISG15 OAS1 IRF7 IFIT3 IFIT1 OASL MX2 RSAD2 EIF2AK2 SAMD9L TRIM22 TNFSF10 BST2 SAMD9 OAS2 ISG20 IFI35 TYMP USP18 LY6E STAT1 DDX60 IFI44 CMPK2 HERC5 HELZ2 EPSTI1 PARP9 OAS3 SHISA5 PLSCR1 IFI27 HERC6 IFITM1 GBP1 RTP4 PSMB9 PPM1K TRAFD1 STAT2 DTX3L CASP1 NMI TAP1 FBXO6 DDX58 CARD16 SPATS2L DDX60L SP110 NT5C3A DHX58 LAP3 UBE2L6 ZBP1 ZNFX1 PARP10 PARP12 IFIH1 TRIM25 APOL1 APOL6 PNPT1 MYD88 CNP PARP14 TRIM5 TRIM21 HSH2D NAPA LAG3 ITGB7 IRF9 GBP5 NUB1 MOV10
acute_cd4	all	covid	HZ_COVID19	500 genes up-regulated by SARS-CoV-2 in Calu-3 cells from GSE148729	5.06829e-52	3.64917e-50	1.88177	0.65625	2.3306	323	IFI44L IFIT3 IFIT1 RSAD2 CMPK2 OASL USP18 MX1 OAS1 IFI27 IFI44 XAF1 IFI6 ISG15 OAS3 IRF7 HERC6 LAMP3 DDX60 HERC5 HELZ2 IFIT2 MX2 EPSTI1 HSH2D RTP4 OAS2 IFIT5 MT2A SAMD9 SAMD9L IFI35 DDX58 N4BP1 DDX60L DHX58 LY6E LAP3 TYMP PARP9 TDRD7 PPM1K IFIH1 CNP ZBP1 STAT2 SP100 DTX3L LGALS9 MYD88 BCL2L14 TRIM22 TENT5A IFITM3 PARP12 NMI IFITM1 ZNFX1 ISG20 IRF9 ZEB2 ADAR UBE2L6 MOV10 TMEM140 TMEM62 KLF6 MLKL NEDD4 TNFSF10 TRIM5 UBA7 BST2 SP110 CTSS TRIM21 NOD1 GBP1 ENDOD1 ETV7 NT5C3A PMAIP1 TRIM38 IFI16 RSRC2 FNDC3A PARP10 ETV3 NEDD9 TRAFD1 TRANK1 TRIM14 CASP1 RASGEF1B PARP14 TET2 PNPT1 TRIM69 PATL1 NCOA7 SPAG9 ZNF200 NUB1 KIAA0040 RNF213 STAT1 RELB DUSP1 CH25H TAP1 APOL6 PATL2 XRN1 ITGAM CYP2J2 PLCG2 BTN3A2 HIVEP2 SLFN5 NFKBIE CFH SECTM1 CEBPB NFKBIA APOBEC3G TAPBPL PHACTR4 KMT2C THEMIS2 ADRB2 SAT1 SOCS3 IL7R HLA-A HBEGF AMBRA1 SMURF1 IKZF3 LINC00944 HIP1R
acute_myeloid	12	covid	HZ_COVID19	SARS perturbation; 388 Up Genes from GEN3VA; Human airway epithelium (HAE) cells; Accession: GSE47961 ; Platform: GPL6480; Entry 4	5.29737e-52	7.48253e-50	1.88177	0.795844	2.60726	163	IFI27 IFIT1 IFITM1 IFI44L SERPING1 RSAD2 ISG15 MX1 IFI6 IFIT3 OASL IFIT2 EPSTI1 XAF1 IFI44 ISG20 MX2 USP18 SAMD9L HERC5 GBP1 SAMD9 OAS3 IRF7 APOBEC3A NT5C3A ZBP1 TRIM22 IFI35 OAS1 OAS2 PARP9 CXCL10 TAP1 LY6E NCF1 SP110 DDX58 PLSCR1 ETV7 DTX3L IFIH1 EIF2AK2 ADAR IFITM3 IL1RN CDC42EP2 DDX60 GBP5 PARP14 GMPR PARP12 STAB1 ADM KLHDC7B TOR1B C1QA HSH2D LAP3 IFIT5 USP30-AS1 LGALS9 ZNFX1 RTP4 UBE2L6 PPM1K ADAM8 TAGAP CD38 STAT2 GBP4 HESX1 AIM2 STAT1 DHX58 JUN PML DDX60L PNPT1 CD84 RNF213 CD300E TNFSF13B IL4I1 BST2 MLKL IRF9 NCOA7 ATF3 ITGAM DUSP5 TRIM21 CYTIP
acute_myeloid	all	covid	C5_GO_BP	GOBP_DEFENSE_RESPONSE_TO_OTHER_ORGANISM	5.42464e-52	8.10261e-49	1.88177	0.605035	2.68869	761	IFI27 RNASE1 USP18 IFI44L RSAD2 IFIT1 CCL2 DEFB1 C1QC IFITM1 IFI6 SERPING1 MX1 ISG15 OASL IFIT3 CLU CXCL10 C1QB HERC5 OAS3 RNASE2 AXL RNASE3 IFITM3 IFIT2 OAS2 ISG20 SLPI ZBP1 CCL8 APOBEC3H PLAC8 EIF2AK2 IFIH1 DDX60 C1QA MX2 GBP1 DDX58 C2 IFI35 APOBEC3A IRF7 NT5C3A BATF2 OAS1 DHX58 IL27 MPO PARP9 IFIT5 STAT1 MOV10 PARP14 CCL7 CCL3L1 OPTN PML AIM2 TRIM22 JCHAIN HAMP STAB1 RTP4 FFAR2 NKG7 CLEC4C LAG3 TRIM6 RNF213 TLR7 IFI16 DTX3L HP PTX3 PLSCR1 GBP4 GBP5 CFB TRIM5 CSF1 IL10 ADAR CFH GRN IGHM TREM2 RNASE6 MCOLN2 STAT2 TRIM14 FCGR1A APOE LGALS9 CD180 APOBEC3B BST2 APOL1 IFITM2 NMI HLA-A PPARG TRIM21 GBP3 ELANE MYC CD14 ZNFX1 LILRA4 PTK2 S100A8 TRAF3IP2 BCL2 NR1H3 TMEM106A CD226 ANG N4BP1 TARM1 S100A9 NCF1 ADARB1 CGAS HLA-G SP100 NECTIN2 BLK HAVCR2 TRIM25 NLRP2 CRTAM SLAMF7 FLNB MNDA ZC3HAV1 CXCL9 SERPINE1 PLD4 APOBEC3G FPR2 TRAF4 TRGV4 IKBKE IL6 LRP8 TRIM59 CAMP TREX1 LY9 TRGV9 ZC3H12A CCL3 LY86 TRIM38 AZU1 MLKL SH2D1A IGHG1 TRGV5 MFHAS1 SYT11 NLRC5 IL31RA SERINC5 IRF9 PHB EPHA2 TRIM26 SMPD1 TRGV3 XCL2 APPL1 IGHV3-48 IGHV3-33 APOBEC3C SLAMF6 CCDC92 EREG IGKC APOBEC3F MICB IGHV1-3 MR1 MARCO GZMB IGHG3 CD84 TNK2 SLFN13 CDC42EP2 IL12A IFNGR2 TRGV2 DDIT4 FADD RBCK1 IGHA2 ARID5A KLRD1 NAIP JAK2 PRKCD IGHA1 CD40 TLR4 UNC93B1 PRDX1 NUB1 HLA-C TLR3 SPON2 TRAFD1 GNLY KIR2DL4 ELF4 SAMHD1 IGHV4-34 SOCS1
acute_bcell	all	timen	C7_IMMUNESIGDB	GSE13485_PRE_VS_POST_YF17D_VACCINATION_PBMC_DN	5.42817e-52	6.31025e-49	1.88177	-0.807427	-2.75713	169	IFIT3 IFI44L IFIT1 CMPK2 XAF1 USP18 ISG15 RSAD2 IFI44 OAS1 IFI6 MX1 MX2 IFITM1 OAS2 IRF7 OAS3 DDX60 EPSTI1 OASL IFIT2 STAT1 IFI27 HERC5 SAMD9L HERC6 PARP9 TRIM69 EIF2AK2 TRIM22 BST2 SAMD9 DDX58 DDX60L IFI35 UBE2L6 LAP3 DTX3L GBP1 DHX58 STAT2 LGALS3BP LY6E PARP10 IFI16 SPATS2L IFITM2 RTP4 LAMP3 TRIM5 FANCL LGALS9 AIM2 IFITM3 IRF9 MYD88 PNPT1 IFIH1 SP110 KLHDC7B C1orf162 CNP TNFSF13B PARP12 METTL7A ZBP1 JPT2 COA3 DPAGT1 FGL2 GAPT BTN3A3 TAP1 ADAR RTCB PLAC8 LAIR1 ELP3 CYSLTR1 CBX1 PSME2 BTK ACSL5 PRPSAP1 PIK3AP1 SMC1A SCO2 SMCO4 SAMHD1 PIN4 DYNC1I2 SAC3D1 TDRD7 PSMB8 IDH1 SNAPC3 TMEM154 VPS35 PARP14
acute_cd8	3	timen	HZ_COVID19	Top 500 up genes for SARS-CoV-2 infection 48 hpi in human alveolar organoids for GSE152586	5.64098e-52	1.56537e-49	1.88177	-0.653825	-2.17503	382	IFI44L RSAD2 IFIT1 MX1 OAS1 IFIT3 IRF7 XAF1 MX2 CMPK2 OAS2 IFI27 USP18 EPSTI1 IFI6 ISG15 PLSCR1 DDX60 HERC6 SAMD9L PARP9 IFI44 OAS3 IFI35 SAMD9 DDX58 HELZ2 ISG20 OASL EIF2AK2 STAT1 HERC5 BST2 DTX3L SPATS2L DHX58 RTP4 TRIM22 GBP1 LGALS9 PPM1K DDX60L HIST1H2AC CHMP5 PARP10 PARP12 STAT2 CD38 PNPT1 IFI16 CNP IFIH1 OGFR TYMP N4BP1 NMI PIM2 UBE2L6 HSH2D TNFSF10 TRANK1 SP100 IRF2 ZNFX1 TRIM5 LAP3 IRF9 ETV7 PHF11 MAT2B TMEM140 ANKFY1 APOL1 MOV10 ENDOD1 MT2A PARP14 GBP4 LY6E TMEM123 FBXO6 ODF3B SLC16A3 SHISA5 TXNIP SLFN5 TRIM14 TRAFD1 CMTR1 IFITM1 ADAR USP28 TAP1 AZI2 CASP1 TREX1 KIAA0040 PSMB9 TRIM25 SP110 TNFSF13B BTN3A3 RNF31 TRIM38 UBA7 HIST1H2BK TOR1B SOCS1 SCARB2 BTN3A1 IFIT2 MYD88 TOP1 LGALS3BP SIDT1 PML UNC93B1 TLR3 PARP4 APOL6 RFX5 IFIT5 APOL2 NBN B4GALT5 ZBP1 RNF213 GLUL YEATS2 NDRG1 BLZF1 TIA1 WARS TDRD7 BNIP3 TRIM21 PPP2R2A ELMO2 PSMB10 CTSC NT5C3A P4HA1 CARD16 DNAJA1 JADE2 SAMHD1 GTPBP1 SCAMP1-AS1 TRIM56
acute_cd8	8	timen	HZ_COVID19	SARS-CoV perturbation; 402 Up Genes from GEN3VA; Human bronchial epithelial 2B4 cells; Accession: GSE17400 ; Platform: GPL570; Entry 6	5.80796e-52	4.73764e-50	1.88177	-0.718618	-3.5462	240	IFI44L MX1 XAF1 IFIT3 IFIT1 OAS1 IFI27 IRF7 ISG15 RSAD2 MX2 SAMD9 USP18 EIF2AK2 OAS2 BST2 CMPK2 SAMD9L EPSTI1 OASL DDX60 ISG20 PARP9 IFI44 TRIM22 PPM1K IFITM1 HERC5 IFI35 STAT1 OAS3 LGALS9 DTX3L PARP10 SP110 DDX58 HELZ2 TYMP DDX60L GBP1 SP100 IFI16 SLFN5 ADAR IFIT2 IRF2 LAP3 OGFR UBE2L6 NMI TNFSF10 LY6E TRIM69 CASP1 CHMP5 BTN3A2 IFIH1 MT2A STAT2 PHF11 TRANK1 ZNFX1 RNF213 RTP4 TRAFD1 TRIM14 TRIM21 PARP12 FBXO6 CCR1 CD38 TRIM38 DHX58 PNPT1 TMEM140 JADE2 IFIT5 SMCHD1 PSMB9 BTN3A3 TAP1 PARP14 NT5C3A GIMAP2 APOL3 NUB1 TRIM25 BAZ1A KLHDC7B HSH2D ZCCHC2 IFITM2 MYD88 IFITM3 AZI2 APOL1 GBP3 TRIM5 APOL6 SAMHD1 PSMB8-AS1 GBP4 PARP8 NUDCD1 PML PLAC8 IRF9
acute_cd4	9	covid	HZ_COVID19	SARS-CoV perturbation; 402 Up Genes from GEN3VA; Human bronchial epithelial 2B4 cells; Accession: GSE17400 ; Platform: GPL570; Entry 6	5.82349e-52	1.10452e-49	1.88177	0.76222	3.36094	224	IFI44L IFI27 MX1 ISG15 OAS1 MT2A OASL IRF7 IFIT3 IFI44 XAF1 EPSTI1 HERC5 USP18 IFIT1 TYMP RSAD2 LAP3 LY6E IFITM3 EIF2AK2 MX2 OAS2 IFI35 DDX60 SP100 IFITM1 SAMD9 PHF11 OAS3 LGALS9 MT1X TNFSF10 CMPK2 CHMP5 HSH2D ISG20 NMI RTP4 BST2 FBXO6 PARP9 MT1F SELL STAT1 NT5C3A IFI16 SP110 ZNFX1 TRANK1 ZBP1 CD38 DDX60L SAMD9L PLAC8 HELZ2 PPM1K LGALS3BP PML GBP1 TAP1 UBE2L6 SMCHD1 TMEM50A DHX58 WARS PSMB9 DDX58 OGFR DTX3L IFIH1 ADAR TRAFD1 APOBEC3G NUB1 N4BP1 MOV10 RAB8B HLA-DRA SCAMP1-AS1 TRIM22 TRIM38 PSMB8 RNF213 SAT1 IFIT5 NAPA PARP12 TRIM69 DYNLT1 MLKL GCH1 TRIM25 TRIM14 IFITM2
acute_cd8	all	timen	HZ_COVID19	Top 500 up genes for SARS-CoV-2 infection 48 hpi in human alveolar organoids for GSE152586	5.94341e-52	3.18783e-50	1.88177	-0.628934	-2.68455	425	IFIT1 RSAD2 IFI44L IFIT3 OAS1 IRF7 MX1 XAF1 CMPK2 MX2 IFI6 HERC6 ISG15 SAMD9L DDX60 USP18 OAS2 HELZ2 DDX58 IFI27 SAMD9 EPSTI1 DHX58 PARP9 PLSCR1 IFI44 OAS3 ISG20 TRIM22 RTP4 DTX3L IFI35 EIF2AK2 OASL HERC5 PPM1K DDX60L BST2 IFIH1 PARP10 STAT2 TRIM5 STAT1 PARP12 LGALS9 SLFN5 TYMP HIST1H2AC TRANK1 CHMP5 TXNIP HSH2D TMEM140 PARP14 FBXO6 BTN3A3 IRF9 ETV7 APOL1 SP100 IRF2 PHF11 ENDOD1 SP110 ZNFX1 N4BP1 IFIT2 TRIM25 IFITM1 SHISA5 TTC38 PIK3R3 AGRN TRIM14 TRIM38 ODF3B IFIT5 SLC16A3 CD38 USP28 PNPT1 IFI16 ANKFY1 BTN3A1 LY6E MOV10 ADAR TRIM21 UBE2L6 APOL2 SIDT1 TRAFD1 TLR3 GBP1 SOCS1 APOL6 CASP1 TREX1 OGFR TNFSF10 MAT2B SERPING1 JADE2 TAP1 SPATS2L TDRD7 TSC22D1 LAP3 TNFSF13B RNF213 UBA7 IFITM3 ZBP1 TOR1B ATP13A4 RNF31 CMTR1 NMI PRKAG2 AP5B1 PML B4GALT5 CYP2J2 SMIM14 MYD88 JAK2 MOB3C UNC93B1 TSC22D4 GBP4 SAMHD1 TRIM56 CNP SCARB2 SEMA4B CD68 MT2A CTSC PARP4 AZI2 RBCK1 NT5C3A PARP8 CARD16 ANKIB1 ZMYND8 CCND3 KIAA0040 RAB27B GLUL KDM4A PIM2 PSMB9 N4BP2L2 TLR2 FEZ2 ZC3HAV1 RARRES3 RFX5 SERPINA1 ZBTB42 GOLM1 ELMO2 MLKL ARRDC3 BLZF1 PLEKHA4 TMEM123 KAT2B PTPRE FYTTD1 NUB1 CA13 PRKD2 PTK2B MARK2 NBN PPP2R2A SCAMP1-AS1 HLA-E OSBPL10 HIST1H2BD GRIPAP1 LRP10 VEGFA ATP10A CLEC7A ZRSR2 SNX6 NDRG1 ST3GAL1 IRF2BPL CSF3R YEATS2 RNF149 TBK1 STX17 HIST1H2BK PHACTR4 RIPK1 CYTH1 NXF1 USP25 GTPBP2 FLOT1 NAPA HLA-F SPRY2 GPBP1 WSB1 CTSS BMPR1A BCL2L14 BTN2A1 STS NUAK2 RASGRP3 XRN1 BRD2 TLE4 SECTM1
acute_cd4	all	covid	C7_VAX	ERWIN_COHEN_BLOOD_TC_83_AGE_23_48YO_VACCINATED_VS_CONTROL_2DY_UP	6.04298e-52	1.94239e-50	1.88177	0.858497	2.87434	104	IFI44L IFIT3 IFIT1 RSAD2 OASL USP18 MX1 OAS1 IFI27 IFI44 PLSCR1 XAF1 IFI6 ISG15 OAS3 IRF7 HERC6 LAMP3 EIF2AK2 DDX60 HERC5 HELZ2 IFIT2 MX2 EPSTI1 RTP4 OAS2 IFIT5 MT2A SPATS2L SAMD9 SAMD9L IFI35 DDX58 DDX60L LY6E LAP3 PARP9 TDRD7 IFIH1 ZBP1 STAT2 LGALS9 TRIM22 TENT5A PARP12 CMTR1 IFITM1 ZCCHC2 ISG20 UBE2L6 MOV10 NEXN TNFSF10 TRIM5 BST2 FBXO6 TREX1 GBP1 ETV7 DRAP1 MT1X IFI16 PARP14 PNPT1 NCOA7 NUB1 RNF213 STAT1
acute_myeloid	11	timen	C7_VAX	ERWIN_COHEN_BLOOD_VACCINE_TC_83_AGE_23_48YO_VACCINATED_VS_CONTROL_7DY_UP	6.12773e-52	1.31133e-50	1.88177	-0.95341	-3.18769	70	IFI27 IFI44L IFIT1 IFITM1 IFIT3 MX1 RSAD2 IFI6 SIGLEC1 ISG15 OAS1 MX2 USP18 OAS2 XAF1 SERPING1 IFIT2 SAMD9L IRF7 OAS3 HERC5 IFI44 EPSTI1 SAMD9 OASL TNFSF10 DDX60 LY6E GBP1 CCR1 DDX58 IFIH1 CMPK2 IFI35 NEXN TRIM22 ZBP1 PARP9 EIF2AK2 ETV7 MS4A4A IFITM2 UBE2L6 PARP14 LAP3 PARP12 DDX60L STAT2 RNF213 TOR1B MT2A PPM1K SPATS2L BLVRA PLSCR1 RTP4 SHISA5 TRIM5 CXCL10 HERC6 APOL6 TRIM14 PNPT1
acute_myeloid	11	covid	C7_IMMUNESIGDB	GSE18791_CTRL_VS_NEWCASTLE_VIRUS_DC_8H_DN	6.48868e-52	3.94917e-49	1.88177	0.872709	3.18514	139	IFI44L IFI6 MX1 IFIT3 RSAD2 IFI44 IFIT1 SIGLEC1 IFITM3 LGALS3BP ISG15 USP18 OASL HERC5 OAS3 CMPK2 SERPING1 XAF1 EPSTI1 OAS2 ISG20 IFIT2 IRF7 MX2 DDX60 SAMD9L NEXN SAMD9 ZBP1 IFIH1 TNFSF10 DDX58 ETV7 HELZ2 PARP9 NT5C3A STAT2 GBP1 SLFN5 PARP12 HERC6 PARP14 SLC31A2 TRIM22 SP110 RNF213 DDX60L MT2A UBE2L6 MOV10 SP140 NCOA7 PML PLSCR1 PPM1K RTCB GCH1 DHX58 RTP4 TAP1 GBP4 PHF11 DDIT3 STX17 IFIT5 ADAR TRIM5 TENT5A APOBEC3G TRIM21 CNP PATL1 DTX3L GBP5 SMCHD1 ZNFX1 MYD88 PNPT1 CXCL10 CMTR1 NLRC5 DDIT4 PMAIP1 GPR180 IL15 AIM2 ANKFY1 APOL6
acute_cd8	2	covid	C7_IMMUNESIGDB	GSE18791_CTRL_VS_NEWCASTLE_VIRUS_DC_8H_DN	6.63838e-52	7.99925e-49	1.88177	0.855172	2.79141	130	IFI44L MX1 IFIT3 IFI6 IFIT1 RSAD2 IFI44 IRF7 OASL CMPK2 EPSTI1 OAS3 ISG15 XAF1 HERC6 MX2 PLSCR1 USP18 OAS2 HERC5 IFIH1 DDX60L PARP9 DHX58 CNP IFITM3 ETV7 PARP12 HELZ2 ZNFX1 RTP4 TRIM22 STAT2 MT2A SP110 SAMD9 DDX60 ISG20 SAMD9L IFIT5 DDX58 PNPT1 IFIT2 GBP1 MOV10 ZBP1 NEXN DTX3L PPM1K ADAR TRIM21 NT5C3A TRIM5 MYD88 PHF11 ZBTB43 SMCHD1 TENT5A PMAIP1 PARP14 TMEM140 TNFSF10 ANKFY1 CMTR1 SLFN5 SP140 PI4K2B TRIM25 TAP1 PML UBE2L6
acute_cd8	8	timen	C7_VAX	GAUCHER_PBMC_YF_VAX_STAMARIL_UNKNOWN_AGE_3DY_UP	7.15673e-52	2.24244e-50	1.87626	-0.825142	-3.83714	143	IFI44L MX1 XAF1 IFIT3 IFIT1 OAS1 IFI27 IRF7 ISG15 IFI6 RSAD2 MX2 EIF2AK2 OAS2 BST2 SAMD9L PLSCR1 EPSTI1 OASL DDX60 PARP9 IFI44 TRIM22 CX3CR1 HERC6 IFITM1 HERC5 IFI35 STAT1 OAS3 LGALS9 PARP10 SP110 DDX58 HELZ2 TYMP GBP1 IFI16 ADAR SHISA5 IFIT2 ABI3 SPATS2L LAP3 OGFR UBE2L6 TNFSF10 LY6E CASP1 IFIH1 MT2A STAT2 PHF11 OTOF ZNFX1 RTP4 GIMAP8 TRAFD1 TRIM21 PARP12 FBXO6 CCR1 TRIM38 DHX58 TMEM140 IFIT5 TAP1 SLC3A2 PARP14 NUB1 AIM2 DRAP1 TENT5A MYD88 IFITM3 TRIM5 TMEM123 PLAC8 IRF9 TTC38 NAGK SCARB2 ANKFY1
acute_cd4	9	covid	C7_VAX	HARALAMBIEVA_PBMC_M_M_R_II_AGE_11_22YO_VACCINATED_VS_UNVACCINATED_7YR_UP	7.24583e-52	4.46826e-50	1.87626	0.739205	3.27482	251	IFI44L IFI27 MX1 IFI6 ISG15 PLSCR1 OAS1 MT2A OASL IRF7 LAG3 IFIT3 IFI44 XAF1 EPSTI1 HERC5 USP18 IFIT1 RSAD2 LAP3 LY6E CCR10 IFITM3 EIF2AK2 MX2 OAS2 IFI35 MT1E DDX60 SP100 IFITM1 SAMD9 PHF11 OAS3 LGALS9 TNFSF10 CMPK2 HSH2D HERC6 ISG20 NMI RTP4 BST2 FBXO6 PARP9 STAT1 DRAP1 SP110 ZNFX1 TRANK1 CNP ZBP1 CD38 DDX60L SAMD9L HELZ2 PPM1K LGALS3BP RBCK1 PML GBP1 TAP1 UBE2L6 SMCHD1 SPATS2L DHX58 PSMB9 DDX58 DTX3L IFIH1 CD70 TRAFD1 APOBEC3G NUB1 N4BP1 MOV10 TRIM22 TRIM38 RNF213 PDCD1 IFIT5 NAPA PARP12 TRIM69 CBWD2 DYNLT1 VAMP5 GCH1 ELMO2 TRIM25 TRIM14 IFITM2 SCML4 VRK2 TRIM5 YEATS2 EHD4 CHST12 C1GALT1 PARP11 ARID5A
acute_cd4	9	covid	C7_IMMUNESIGDB	GSE13485_CTRL_VS_DAY7_YF17D_VACCINE_PBMC_DN	7.3897e-52	3.58548e-48	1.87626	0.878751	3.57267	116	IFI44L IFI27 MX1 IFI6 ISG15 PLSCR1 OAS1 MT2A OASL IRF7 IFIT3 IFI44 XAF1 EPSTI1 HERC5 USP18 IFIT1 TYMP RSAD2 LAP3 LY6E IFITM3 EIF2AK2 MX2 OAS2 IFI35 DDX60 SP100 IFITM1 SAMD9 PHF11 OAS3 LGALS9 TNFSF10 CMPK2 CHMP5 HERC6 UTRN NMI RTP4 BST2 FBXO6 PARP9 STAT1 IFI16 SP110 SHISA5 CNP ODF3B ZBP1 CD38 DDX60L SAMD9L PLAC8 LGALS3BP GBP1 TAP1 UBE2L6 MRPS18C SPATS2L DHX58 PSMB9 DDX58 DTX3L IFIH1 ADAR TRIM22 PSMB8 RNF213 SPTLC2 IFIT5 MTHFD2 PARP12 TRIM69 GCH1 TRIM25 TRIM14 IFITM2
acute_cd4	all	timen	HZ_COVID19	SARS-CoV perturbation; 402 Up Genes from GEN3VA; Human bronchial epithelial 2B4 cells; Accession: GSE17400 ; Platform: GPL570; Entry 6	7.4242e-52	1.02083e-49	1.87626	-0.696668	-2.53629	299	IFIT1 IFI44L RSAD2 IFIT3 OAS1 CMPK2 XAF1 IRF7 MX1 USP18 MX2 ISG15 DDX60 LAMP3 OAS3 OAS2 OASL SAMD9L HELZ2 PARP9 DDX58 EPSTI1 EIF2AK2 SAMD9 IFI44 IFI35 DHX58 STAT1 RTP4 HERC5 GBP1 BST2 TNFSF10 PARP10 DTX3L DDX60L IFIT2 TRIM22 TRIM25 IFI27 STAT2 TRIM69 TDRD7 CHMP5 IFI16 LY6E IFIH1 PPM1K NMI ISG20 SP100 APOL1 PARP12 HSH2D TYMP ETV7 TAP1 UBE2L6 BTN3A2 FBXO6 IRF9 BTN3A3 GIMAP2 TRIM21 GBP3 IRF2 PHF11 LGALS9 SLFN5 TRANK1 PARP14 LAP3 OGFR N4BP1 TRAFD1 PNPT1 CASP1 SP110 TRIM5 GCA AZI2 IFITM1 IFIT5 TREX1 PSMB9 PSMB8-AS1 APOL6 ADAR LGALS3BP TRIM14 ZBP1 TMEM140 MOV10 TRIM38 CMTR1 JADE2 RNF213 GSDMB NUDCD1 MT2A SERPINB9 ZNFX1 MYD88 CYP2J2 GBP4 APOBEC3G NAPA KLHDC7B ZCCHC2 ADRB2 TAP2 PML BLZF1 CHSY1 MLKL BTN3A1 GLRX SNHG12 PSMB8 SAMHD1 PIK3AP1 NT5C3A PRKD2 DNAJA1 PSMB10 TNFSF13B MOB3C SERPING1 PARP8 SCAMP1-AS1 TIA1 SMCHD1 MARK2 SIDT1 PSME2 TOR1B THEMIS2 IFITM2 ZC3HAV1 PHACTR4 NUB1 CFLAR
acute_bcell	all	timen	C7_IMMUNESIGDB	GSE18791_UNSTIM_VS_NEWCATSLE_VIRUS_DC_6H_DN	8.62693e-52	8.02304e-49	1.87626	-0.82844	-2.80622	151	IFIT3 IFI44L IFIT1 CMPK2 XAF1 USP18 ISG15 RSAD2 IFI44 OAS1 IFI6 MX1 MX2 OAS2 IRF7 OAS3 DDX60 EPSTI1 OASL IFIT2 PLSCR1 STAT1 HERC5 SAMD9L HERC6 PARP9 TRIM69 EIF2AK2 TRIM22 TNFSF10 SAMD9 DDX58 HELZ2 DDX60L LAP3 DTX3L GBP1 DHX58 STAT2 LGALS3BP ISG20 IFI16 NEXN RTP4 PHF11 TRIM25 TRIM5 APOL6 TENT5A CBR1 AIM2 TRAFD1 IRF9 GIMAP2 MYD88 NT5C3A PNPT1 RNF213 IFIH1 SP110 TRIM21 TRANK1 UNC93B1 CNP ZBP1 INKA1 TAP1 ADAR RTCB IFIT5 TOR1B TRIM56 SNX20 UBA7 PML CMTR1 PARP11 APOBEC3G DAPP1 SEMA4D MOV10
acute_myeloid	11	timen	C7_VAX	ERWIN_COHEN_BLOOD_TC_83_AGE_23_48YO_VACCINATED_VS_CONTROL_2DY_UP	8.89745e-52	1.73096e-50	1.87626	-0.908474	-3.20316	101	IFI27 IFI44L IFIT1 IFITM1 IFIT3 ISG20 MX1 RSAD2 APOBEC3A IFI6 SIGLEC1 ISG15 OAS1 MX2 USP18 OAS2 XAF1 SERPING1 IFIT2 SAMD9L IRF7 OAS3 HERC5 IFI44 EPSTI1 SAMD9 OASL TNFSF10 DDX60 LY6E GBP1 DDX58 IFIH1 IFI35 NEXN STAT1 IFI16 HELZ2 ANKRD22 TRIM22 ZBP1 PARP9 EIF2AK2 ETV7 MS4A4A IFITM2 UBE2L6 PARP14 LAP3 PARP12 DDX60L STAT2 BST2 RNF213 TOR1B PML MT2A SPATS2L SAMD4A BLVRA PLSCR1 GBP5 RTP4 TRIM5 GBP4 CXCL10 HERC6 MOV10 APOL6 TNFSF13B PNPT1 SP140 TFEC ZCCHC2 GCH1 NCOA7 IL1RN CMTR1
acute_myeloid	7	covid	C7_IMMUNESIGDB	GSE13485_DAY1_VS_DAY7_YF17D_VACCINE_PBMC_DN	9.14843e-52	7.41937e-49	1.87626	0.794928	3.94074	159	IFI27 SIGLEC1 IFI44L IFITM1 ISG15 IFI6 MX1 IFITM3 IFI44 OAS3 RSAD2 HERC5 EPSTI1 SERPING1 LGALS3BP EIF2AK2 IFIT3 PARP14 OASL XAF1 IFIT1 CMPK2 MX2 SAMD9L OAS2 DDX60L ZBP1 SPATS2L ADAR TRIM22 GBP1 APOBEC3A PLAC8 IRF7 DDX60 USP18 SAMD9 APOL6 KLHDC7B STAT1 RGL1 PARP9 IFIT2 DDX58 HEG1 NEXN CTSL SCARB2 OAS1 MYOF IFIH1 GBP4 TOR1B SAMD4A RTCB PARP12 SP110 SP100 CCR1 PNPT1 RIN2 DUSP6 LAP3 DHX58 TNFSF10 BLVRA HERC6 PHF11
acute_cd8	all	timen	C7_IMMUNESIGDB	GSE13485_CTRL_VS_DAY7_YF17D_VACCINE_PBMC_DN	9.21499e-52	6.41363e-49	1.87626	-0.77274	-3.12118	183	IFIT1 RSAD2 IFI44L IFIT3 OAS1 IRF7 MX1 XAF1 CMPK2 MX2 CX3CR1 IFI6 HERC6 ERICH3 ISG15 SAMD9L DDX60 USP18 OAS2 DDX58 IFI27 SAMD9 EPSTI1 DHX58 PARP9 PLSCR1 IFI44 OAS3 TRIM22 RTP4 DTX3L IFI35 EIF2AK2 OASL HERC5 CCR1 DDX60L BST2 LAMP3 NEXN IFIH1 PARP10 STAT2 TRIM5 STAT1 PARP12 LGALS9 TYMP TRIM69 CHMP5 LILRB1 PARP14 C3AR1 FBXO6 IRF9 SP100 PHF11 SP110 IFIT2 TRIM25 IFITM1 SCO2 SHISA5 TRIM14 ODF3B IFIT5 CD38 PNPT1 PLAC8 IFI16 ANKFY1 LY6E ADAR KLHDC7B UBE2L6 ZCCHC2 GBP1 APOL6 TNFSF10 APOBEC3A SERPING1 HEG1 TAP1 SPATS2L TDRD7 CYSLTR1 LAP3 UTRN TNFSF13B RNF213 IFITM3 ZBP1 TOR1B CMTR1 NMI C1GALT1C1 NAGK LAIR1 CYP2J2 MYD88 JAK2 FANCL GBP4 CNP SCARB2 MT2A MRPS18C SPTLC2 GBP3 OTOF
acute_cd8	2	timen	C7_VAX	NAKAYA_PBMC_FLUMIST_AGE_18_50YO_7DY_UP	9.72624e-52	1.81881e-49	1.87626	-0.49699	-1.77234	1409	CX3CR1 SAMD9L C14orf119 GIMAP6 TNFAIP8L2 ICAM2 MED11 GIMAP4 MRPS31 SLAMF6 IFI16 PNPT1 GIMAP1 BATF GIMAP8 SPOP FKBP5 AHSA1 DENND2D CFAP298 CALHM2 PRF1 OMA1 SLFN5 ABI3 MRPS18B BTN3A3 NPAT WDSUB1 TMX2 LRIF1 ZNF638 CYB5B ASCL2 UTP6 MSH2 ATF1 HNRNPF COQ5 TRIM27 TFEB FAM78A BTN3A2 VPS72 MCM3 MTIF3 ELP3 XPO1 GIMAP2 KRCC1 PAAF1 SEC23B GTPBP10 OGFOD1 LILRB1 CD58 GPR171 COPB2 SRPRB METTL13 TMEM223 XIAP NIT1 EIF2S1 SPART RPA2 ACADM SUPT20H ANKFY1 ATP6V1C1 PRDX3 ARMC1 EOMES CD300A STIP1 VPS35 HLTF MRPL18 UBE2V2 CD2 DCAF7 C2orf74 SNX1 HIBCH NASP PEX11B IPCEF1 NDUFAF1 PCID2 TDRD3 SDAD1 C5orf15 SLAMF7 PARP4 TRAPPC11 CASP1 NUP62 USO1 PREB VKORC1 SELPLG PSEN1 MRPS14 ACTL6A POLR3K TRAPPC12 SETX TFB1M BRD8 L3HYPDH CEPT1 ARV1 FAM118B LRCH3 LMAN2L CCT5 SYNRG SFT2D1 BAZ1B ECHDC1 SNRNP40 VPS50 SAMHD1 LACTB2 VRK3 GEMIN6 SMARCAL1 NUDCD1 CHM CPSF2 DNAJC17 PRIMPOL POC5 TAOK1 IL17RA CACYBP NBPF1 SH3BP5 TMCO1 SPG11 PDHA1 ZC3H6 KLRD1 FKBP15 MPLKIP HSD17B4 RGS14 TMEM165 METTL3 APAF1 RAB10 ANKRD17 FNTA UCHL5 GIN1 PDHB PHF14 HPF1 NMT1 SUGT1 STYXL1 NUP43 CBX1 AIMP2 ST6GAL1 VTA1 IRF3 ARHGAP27 SMC1A UTP14C COG2 GTF2E1 MPHOSPH8 ZC3H13 NFYC C3AR1 CISD1 TBCK MDM1 TMEM216 RSPRY1 MRPS28 PFKP AZI2 C2CD5 FTSJ3 SNAPIN HIKESHI SETD5 CCT3 PRR14L RFC2 NME6 TFCP2 FCRL3 NCBP2 COPS5 CREB1 GART GOPC CHCHD4 TMPO NBR1 RBM42 PRPSAP1 PIGV VBP1 TCAIM ZNF354A C11orf54 TXNDC15 TRIM56 TMEM87B SCARB2 RSBN1L SF3B3 DNAJA3 PILRB GAB3 MITD1 SPTLC2 SCOC FLI1 MNDA EIF2S2 CD244 STAT6 CEP350 MTX2 RDH11 BTN2A1 FBXW2 RABGAP1 FYN CNOT4 SKP2 DPY30 NUMB VDAC3 FMC1 TRGC2 SLF2 FTX EXOC1 RBM14 ASXL2 POLR1B OSGEPL1 FARSB UTP14A NDUFA8 RETREG3 TRADD DCPS CTBP2 COX15 WDR46 AKIP1 WDR12 MGAT2 ANAPC7 MUS81 PFDN6 POT1 EIF2B4 PPP2CB ING4 CIDEB MAD1L1 CDK4 NADK SPN IMMT SLC4A1AP STX6 CCM2 WRAP73 ATP6V0E1 SLC35A5 ZBTB48 G3BP1 DDX23 PSMG1 HDAC2 INTS6L TRMT13 CASP8AP2 TM9SF4 PYHIN1 KRIT1 PYCR2 MPDU1 SERINC3 CFDP1 ZC3H14 APOBEC3G COQ9 TNPO3 CLTA HERC4 RAD50 ARHGAP30 MTIF2 STT3A RNF213 RGS3 CCND3 BPTF POGLUT1 PCMT1 PRKAG2 CLCN3 USP21 HMOX2 GOLGA5 AK2 ATXN2 DCLRE1C ANKIB1 ZNF146 EEA1 GATAD1 AIFM1 SETDB2 C1orf162 RNF146 DNAJC16 DHRS4-AS1 HAUS1 JPT2 SKA2 DHPS SSR3 TMEM214 CD53 SP140 ERI1 IDH1 MCMBP ACTR3 TTC1 EIF5B WDR73 APEH TMEM69 S100PBP MRPS6 KAT2B WASHC3 MRPL36 ZNF75D DICER1 COQ2 SLC30A7 THYN1 ARMT1 STX18 ACSL5 TMOD3 WASHC4 RMND1 PIN4 SNX27 ZDHHC16 FH PDCD6IP SNUPN PHF20L1 SHQ1 MGA GTF2H5 LIMD1 DNMT1 UBTF QRSL1 ALKBH3 TRAPPC6B BRD3 RECQL PIGF PMS1 NUDT9 PDE6D PPP1R12A GOLPH3L GIGYF2 SOS1 NCOA3 UBA7 MRPL34 SP1 TMEM63A NSF PPIE ECI2 ZW10 FCMR LRRC47 TOR3A EDEM3 ZNF224 ZFP64 TTC9C ZFP90 CCT6A RBM6 TRPV2 PMM2 VCAN RNASEH2C MLX MCM5 PURA NDC1 CARD8 PIGM ROCK2 PPID TMEM250 MSL3 LINC00324 CBR4 IPO9 TTC27 MRPS9 IKBKB AGK KATNBL1 IQGAP2 CEP164 CPSF3 TDRD7 MMS19 ZRSR2 STAMBP GBA2 TMEM80 NEK7 SNX5 AIDA CTSC RNF170 SETD3 RBM41 RFXAP RAB3GAP2 CDK2AP2 TCHP ITK KLHL8 PDZD11 MRTO4 FAM114A2 GMPR2 ATG3 GTF2A1 TRIM52 BCL2 DDX41 DLGAP4 METTL2B SCAMP1 UBE4A VPS16 LAIR1 NVL ZNF302 APOBEC3C TRIM33 RIPOR2 PTPN6 CASP6 HSCB DAPP1 HPCAL1 SRFBP1 FBH1 C11orf21 DIP2A PLRG1 RCSD1 SENP6 TOR4A USP28 GALM RBM4B RASA1 NDUFS1 TMEM260 MRPL14 ZNF148 TIMMDC1 ZMYM4 PITRM1 ADH5 COX18 STX7 DECR1 ST3GAL1 NSRP1 HADH PPP6R3 PSMD1 UFSP2 MOSPD2 HDLBP BAZ1A DDX17 HM13 LDAH CLTC TP53 PSMC4 INTS8 CMAS NPIPA1 ALG8 TMEM251 INTS7 DPYSL2 UBA3 CAPRIN1 PTPN22 GSAP CRLS1 KLHDC3 NFATC2 UQCC1 LRIG2 GCDH DDI2 ALG6 MED1 NBPF12 CAPRIN2 MLEC MKLN1 IPO8 METTL17 CSNK2A1 FEZ2 TBC1D10C RBM5 SDHC NDUFV3 MTO1 KLHDC10 LARP4B EMSY GON4L RAB29 INPP4A RUVBL2 MTREX METTL5 COPZ1 CDC16 COPS7A TRAF3IP3 M6PR PRPSAP2 YEATS2 SUPT16H ZNF280D CELF1 TCF7L2 ATM CIAPIN1 PRKACB LRRC8D MRPS5 OSBPL11 C5orf22 PTER SLC38A9 SSR1 LY9 SPNS1 PCCA TES N4BP2L2 ATL3 LONP1 MRPL15 RER1 ANAPC4 FBXO22 CES2 POLI PCYOX1 OSTM1 GCN1 SEC63 HNRNPH2 DDX19A MAP3K7 ATF7IP CNTRL PIK3C3 CIAO1 UQCR10 SPCS2 PHB AUH KDM5A ZNF439 ME2 HELQ TRAF5 METTL2A SCRIB BDP1 HMBOX1 ECH1 CLEC2D GNPAT TM2D1 SGPL1 AP3S2 SFXN4 LIAS WSB1 ZNF559 CENPJ ZKSCAN1 AQR REEP3 DUSP18 TXK UGP2 NSMCE4A TERF2 HPS3 AKAP13 CASP2 TSPAN14 PDE4DIP DTNBP1 ZGPAT COA5 NR2C2 SAP30L LCORL INTS3 VPS52 PDHX MFSD4B AHCYL1 APTX TRAPPC3 SAMD3 LPP TIA1 RCBTB2 CNPY2 ANXA2 MALAT1 DNAJC13 MGST2 NDFIP1 MED12 ZNF106 VPS36 NHLRC3 PHF21A RASSF4 PDIA4 LYRM7 GEMIN7 RHOB NFATC3 RAD51C PCM1 ZNF862 MICAL2 EXOC5 VPS8 CLOCK RASGRP1 TRIP4 LUC7L IPO7 RASAL3 ASCC1 ATP6V1D NNT RUVBL1 FAM126A RAB7A RXYLT1 SDCCAG8 ZNF518A NCSTN KIAA0319L MRI1 PWWP2A NAAA COMMD1 RALA MBP ZSWIM6 ACAA1 CUL1 HUWE1 AP1AR MAP4K4 NUDCD3 LNPEP BICD2 APOBEC3F APPBP2 ACAP2 LMAN2 PDCD11 ZNF514 SNX19 IRF5 SYNGR2 COASY ADCY7 ARL6IP5 HADHB GLS VIPAS39 RPS6KA3 KRI1 CD84 SLC26A2 C6orf89 WBP1L NACC2 DIAPH1 ZSCAN29 MRPL57 SRGAP2 TCF12 YIF1A KDELR1 MRE11 DIS3L LUC7L2 CABIN1 HNRNPAB DCP1B PIGG NELFB ARSD GLB1 NAA40 MS4A6A WDR61 WDR59 GALNT7 HGSNAT MOB1B TMEM248 TMEM50B
acute_myeloid	11	covid	HZ_COVID19	SARS-CoV perturbation; 267 Up Genes from GEN3VA; Human bronchial epithelial 2B4 cells; Accession: GSE17400 ; Platform: GPL570; Entry 3	9.92226e-52	2.88242e-50	1.87626	0.836862	3.11492	176	IFI27 IFI44L IFITM1 MX1 IFIT3 RSAD2 IFI44 IFIT1 IFITM3 ISG15 USP18 OASL HERC5 OAS3 OAS1 CMPK2 XAF1 EPSTI1 OAS2 ISG20 IFIT2 IRF7 MX2 DDX60 SAMD9L PLAC8 STAT1 IFI35 SAMD9 ZBP1 IFIH1 TNFSF10 DDX58 HELZ2 IFITM2 PARP9 NT5C3A GBP1 PARP12 TOR1B PARP14 TRIM22 SP110 RNF213 DDX60L MT2A UBE2L6 NMI PML HSH2D PPM1K LAP3 RTP4 IFI16 TAP1 GBP4 SP100 PHF11 IFIT5 TRIM5 XRN1 TRIM21 DTX3L PSME2 TDRD7 ZNFX1 MYD88 PSMB9 PNPT1 CXCL10 CD58 CASP7 IRF9 BET1 LGALS9 TNFSF13B NLRC5 MRPS23 MDH1 MLKL APOL6 GTF2B PSMA6 ORC4 MNDA
acute_myeloid	all	covid	C7_IMMUNESIGDB	GSE18791_CTRL_VS_NEWCASTLE_VIRUS_DC_6H_DN	1.03558e-51	5.04535e-49	1.87626	0.843596	3.29655	187	SIGLEC1 USP18 IFI44L RSAD2 IFIT1 IFI6 MX1 NEXN ISG15 OASL IFIT3 CMPK2 CXCL10 IFI44 TGM1 HERC5 OAS3 EPSTI1 RGL1 IFIT2 OAS2 XAF1 ISG20 ZBP1 CCL8 HERC6 CXCL11 SAMD9L IFIH1 SAMD9 DDX60 MX2 GBP1 DDX58 HELZ2 IRF7 ABTB2 NT5C3A BATF2 PNPT1 PGAP1 DHX58 NCOA7 PARP9 IFIT5 TOR1B PARP12 STAT1 PARP14 PML TRIM22 TNFSF10 RTP4 DDX60L RNF213 DTX3L PLSCR1 GBP5 TRIM5 CNP CMTR1 CD274 ADAR RTCB TAP1 PHF11 SP110 STAT2 TRIM14 TRIM69 MASTL APOL1 GPR180 ZNFX1 TENT5A TMEM140 DNAJB4 CCNA1 NR4A3 TMEM268 ZNF107 SP100 ZBTB43 TRIM25 SRGAP2 ST3GAL5 CXCL9 ANKFY1 APOBEC3G PIWIL4 DYNLT1 SQOR PATL1 RUBCN PELO ZNF618 ZNRF2 SELENOI SMCHD1 GTPBP2 NLRC5 C1GALT1 B4GALT5
acute_bcell	9	covid	C5_GO_CC	GOCC_CYTOSOLIC_RIBOSOME	1.08432e-51	3.45898e-49	1.87626	-0.879602	-4.76117	85	RPL4 RPL27 RPL10A RPL3 RPS2 RPL6 RPS3A RPS23 RPL37 RPLP2 RPS5 RPS18 RPL21 RPL12 RPS16 RPS8 RPL18A RPS13 RPS3 RPS6 RPL18 RPL37A RPS14 RPL29 RPS27A RPL22 RPS4X RPS15A RPSA RPL35 RPS19 RPL39 RPL34 RPL26 RPS12 RPS20 RPL13 RPL35A RPL24 RPL41 RPL19 RPS24 RPLP1 RPL5 RPS7 RPL7A RPL32 RPL23 UBA52 RPS28 RPL11 RPL23A RPL38 RPL9 RPL8 RPS27 RPL10 RPL31 RPL30 RPS15 RPL36A RPS9 RPLP0 RPL15 RPS11 RPL17 RPL7 RPS29 RPS4Y1 RPL27A RPL36AL RPS17 RPS26
acute_bcell	all	timen	C7_IMMUNESIGDB	GSE13485_DAY1_VS_DAY7_YF17D_VACCINE_PBMC_DN	1.1152e-51	8.64282e-49	1.87626	-0.80439	-2.74647	173	IFIT3 IFI44L IFIT1 CMPK2 XAF1 USP18 ISG15 RSAD2 IFI44 OAS1 IFI6 MX1 MX2 IFITM1 OAS2 IRF7 OAS3 DDX60 EPSTI1 OASL IFIT2 PLSCR1 STAT1 IFI27 HERC5 SAMD9L HERC6 PARP9 TRIM69 EIF2AK2 TRIM22 TNFSF10 SAMD9 DDX58 DDX60L UBE2L6 LAP3 NMI DTX3L GBP1 CHMP5 DHX58 TLR7 FBXO6 LGALS3BP NEXN SPATS2L CASP1 MRPS18C RTP4 LAMP3 PHF11 TRIM5 APOL6 FANCL AIM2 PSMB9 IFITM3 PNPT1 IFIH1 GBP4 SP110 KLHDC7B LYSMD2 PARP12 ZBP1 MSH2 SKA2 TAP1 ADAR RTCB ATP6V0E1 IFIT5 PLAC8 C4orf33 LINC00324 TOR1B CCDC90B AZI2 PSME2 PIK3AP1 CCR1 COPS5 SFT2D1 MRPL42 TDRD7 CD38 CAPZA1 C1GALT1C1 PSMA5 MPLKIP
acute_cd4	9	timen	C7_VAX	ERWIN_COHEN_BLOOD_TC_83_AGE_23_48YO_VACCINATED_VS_CONTROL_2DY_UP	1.12799e-51	1.95142e-49	1.87626	-0.909521	-4.36761	78	IFI44L MX1 XAF1 IFI6 ISG15 OAS1 IRF7 IFIT3 IFIT1 OASL MX2 RSAD2 EIF2AK2 SAMD9L TRIM22 TNFSF10 BST2 SAMD9 OAS2 ISG20 IFI35 USP18 LY6E STAT1 DDX60 IFI44 HERC5 HELZ2 EPSTI1 PARP9 OAS3 PLSCR1 IFI27 HERC6 IFITM1 GBP1 RTP4 IFI16 STAT2 FBXO6 DDX58 SPATS2L RNF213 DDX60L LAP3 UBE2L6 ZBP1 ETV7 PARP12 LGALS9 DRAP1 IFIH1 APOL6 PNPT1 PARP14 TRIM5 IFITM2
acute_bcell	all	covid	HZ_COVID19	Top 500 up genes for SARS-CoV-2 infection in Rhesus macaques at Group 3 dose in PBMCs at 2 DPI from GSE156701	1.15679e-51	1.66867e-49	1.87626	0.623539	2.18387	390	IFI44L IFIT3 IFIT1 IFI44 CMPK2 IFI6 OAS3 USP18 MX1 IFITM1 PLSCR1 XAF1 ISG15 OASL RSAD2 HERC5 MX2 HERC6 IFI27 MT2A OAS1 IRF7 SLFN5 EPSTI1 EIF2AK2 IFIT2 DDX60 ODF3B LGALS3BP NMI PARP9 IFI35 OAS2 LAP3 GBP1 DDX60L DDX58 ZCCHC2 DTX3L TLR7 SAMD9 LY6E STAT1 TNFSF10 FBXO6 SPATS2L TDRD7 DHX58 NKG7 APOL6 TRANK1 UBE2L6 DYNLT1 EHD4 IGFBP4 BST2 TK1 TYMP HELZ2 TNK2 TRIM22 TRIM5 MOV10 CAPN2 PML FKBP11 APOL2 SLC38A5 ISG20 ADAR PHF11 PPM1K TRIM21 PNPT1 PEAK1 DRAP1 CHMP5 SDF2L1 RRBP1 TRAFD1 PRF1 IFITM2 TRIM26 IFIH1 RBM43 MT1E FABP5 IFIT5 ZBP1 ZNFX1 MEF2A CASP1 ACSL3 CNP MINPP1 TRIM14 IDH3A STAT2 MR1 TREX1 BAK1 SAMHD1 PSME2 GALK1 TMEM123 FGFBP2 RIPK2 ICAM1 NCOA7 KLRD1 IL15RA WDR18 FAM76A PARP12 MDK PIK3AP1 TOR1B TFEC TNFSF13B MRPL46 CD68 GCH1 DAPP1 USP42 TRIM25 RTP4 ATF3 TIPARP CDK17 MAN1A1 CTPS1 MS4A7 FAS SLAMF7 SNTB1 HDHD3 PARP10 ADAP2 SAMD4A MICB DNPEP RHBDF2 PSMA3 BARD1 IFI16 HSH2D TAP1 NAPA ADA MRPL24 CBR1 GZMB GMPPA TMEM140 PARP14 RUVBL2 PRPF3 SRGAP2 PLAC8 ARHGEF3 BAZ1A NDUFA9 ROGDI NOC4L SEC24D SCLT1 PIM2 AIF1 SLC43A3 MSRA RIPK3 TMEM106A NUB1 GZMA CUL1 B3GNT7 IDI1 PDIA6 HRASLS2 MRPL40
acute_myeloid	11	covid	C7_IMMUNESIGDB	GSE21546_WT_VS_SAP1A_KO_DP_THYMOCYTES_UP	1.25671e-51	6.79883e-49	1.87626	0.847778	3.11906	160	IFI27 IFI44L IFITM1 MX1 IFIT3 RSAD2 IFI44 IFIT1 IFITM3 LGALS3BP ISG15 USP18 OASL OAS3 OAS1 CMPK2 XAF1 OAS2 IFIT2 EIF2AK2 IRF7 MX2 DDX60 SAMD9L STAT1 IFI35 SAMD9 GMPR SPATS2L IFIH1 DDX58 ETV7 HELZ2 IFITM2 PARP9 STAT2 GBP1 PARP12 HERC6 PARP14 TRIM22 SP110 RNF213 DDX60L MT2A UBE2L6 MOV10 NMI PML TRIM14 PLSCR1 PPM1K BST2 LAP3 DHX58 IFI16 TAP1 PHF11 TRIM69 IFIT5 ADAR TRIM5 TENT5A TRIM21 PATL1 DTX3L PSME2 TDRD7 ZNFX1 MYD88 PSMB9 B2M NUB1 PNPT1 HEG1 CXCL10 CMTR1 GNL2 CASP7 IRF9 VAMP5 NLRC5 ZC3HAV1 APOL2
acute_cd4	9	covid	HZ_COVID19	500 genes up-regulated by SARS-CoV-2 in human Organoids cells from GSE154613	1.44851e-51	2.0605e-49	1.87073	0.763234	3.34552	215	IFI44L IFI27 MX1 IFI6 ISG15 PLSCR1 OAS1 MT2A OASL IRF7 IFIT3 IFI44 XAF1 EPSTI1 HERC5 USP18 IFIT1 TYMP RSAD2 LAP3 IFITM3 EIF2AK2 MX2 OAS2 IFI35 DDX60 SP100 IFITM1 SAMD9 PHF11 OAS3 LGALS9 TNFSF10 CMPK2 CHMP5 HSH2D HERC6 ISG20 NMI RTP4 BST2 FBXO6 PARP9 STAT1 IFI16 SP110 ZNFX1 TRANK1 SHISA5 CNP ODF3B DDX60L SAMD9L HELZ2 PPM1K LGALS3BP RBCK1 PML GBP1 TAP1 UBE2L6 DHX58 WARS PSMB9 DDX58 OGFR DTX3L IFIH1 ADAR CARD11 APOBEC3G NUB1 N4BP1 MOV10 TRIM22 TRIM38 PSMB8 RNF213 IFIT5 PARP12 TRIM69 MLKL RNF114 TRIM25 TRIM14 IFITM2 RAC2
acute_cd8	2	timen	C7_IMMUNESIGDB	GSE13485_CTRL_VS_DAY7_YF17D_VACCINE_PBMC_DN	1.45025e-51	6.6523e-48	1.87073	-0.814247	-2.77192	145	IFIT1 IFI44L RSAD2 MX1 IFIT3 OAS1 IRF7 XAF1 IFI6 OAS3 OAS2 MX2 CMPK2 CX3CR1 ISG15 PLSCR1 SAMD9L HERC6 EPSTI1 USP18 SAMD9 DDX60 IFI35 IFI44 DDX58 PARP9 OASL DHX58 HERC5 EIF2AK2 NMI IFI27 TRIM22 STAT1 DTX3L TRIM69 STAT2 RTP4 GBP1 SPATS2L BST2 TRIM5 IFI16 CHMP5 LGALS9 DDX60L PNPT1 TYMP PARP12 PHF11 MRPS18C TNFSF10 LAP3 SP100 ODF3B PARP14 MT2A ERICH3 TRIM25 MSH2 SP110 TAP1 PARP10 IFIH1 SHISA5 C1GALT1C1 CMTR1 ADAR LILRB1 KLHDC7B ANKFY1 TRIM14 CBR1 IFIT2 PSMB9 MYD88 PI4K2B UBE2L6 LY6E CNP HEG1 NEXN CCR1 SCO2 IRF9 PSMB8 FBXO6 FANCL SMC1A C3AR1 JAK2 CD38 IFIT5 PRPSAP1 SCARB2 SPTLC2
acute_cd8	7	timen	C7_IMMUNESIGDB	GSE13485_DAY3_VS_DAY7_YF17D_VACCINE_PBMC_DN	1.50654e-51	3.6624e-48	1.87073	-0.912072	-3.32067	92	IFI44L XAF1 IRF7 MX1 OAS1 IFI6 ISG15 IFIT3 STAT1 EPSTI1 SAMD9L PARP9 MX2 PLSCR1 IFI44 OAS2 RSAD2 TRIM22 OAS3 IFIT1 EIF2AK2 CMPK2 UBE2L6 DDX60 HERC6 USP18 LY6E GBP1 SAMD9 HELZ2 OASL PHF11 TRIM69 IFI16 NMI CHMP5 SLFN5 DDX58 SHISA5 IFITM1 DDX60L TNFSF10 LAP3 TAP1 LGALS3BP CCL4 HERC5 RTP4 IFIT2 SP110 MRPS18C IFI27 RNF213 IFIH1 DTX3L ADAR IFITM3 PNPT1 IFIT5 VTA1 ZNFX1 PARP14 KLHDC7B DHX58 ABCF1 TRIM25 APOL6 PARP12 ZBP1
acute_cd4	9	covid	C7_VAX	GAUCHER_PBMC_YF_VAX_STAMARIL_UNKNOWN_AGE_7DY_UP	1.51339e-51	6.99943e-50	1.87073	0.823336	3.46124	161	IFI44L IFI27 MX1 IFI6 ISG15 PLSCR1 OAS1 MT2A OASL IRF7 LAG3 IFIT3 IFI44 XAF1 EPSTI1 HERC5 IFIT1 TYMP RSAD2 LAP3 LY6E IFITM3 EIF2AK2 MX2 OAS2 IFI35 DDX60 IFITM1 PHF11 OAS3 LGALS9 TNFSF10 CMPK2 CHMP5 HSH2D HERC6 ISG20 NMI RTP4 BST2 FBXO6 PARP9 MT1F STAT1 DRAP1 IFI16 SP110 ZNFX1 SHISA5 ZBP1 CD38 SAMD9L PLAC8 HELZ2 PPM1K LGALS3BP RBCK1 PML GBP1 TAP1 PRF1 UBE2L6 SPATS2L DHX58 DDX58 OGFR IFIH1 ADAR TRAFD1 NUB1 MOV10 GALM TRIM22 TRIM38 ABI3 SAT1 GRN IFIT5 NAPA PARP12 CAP1 DYNLT1 VAMP5 IDH2 GCH1
acute_bcell	all	timen	C7_VAX	ZAK_PBMC_MRKAD5_HIV_1_GAG_POL_NEF_AGE_20_50YO_1DY_UP	1.72351e-51	7.30769e-50	1.87073	-0.569381	-2.04281	801	IFIT3 IFI44L IFIT1 CMPK2 XAF1 USP18 ISG15 RSAD2 IFI44 OAS1 IFI6 MX1 MX2 IFITM1 OAS2 IRF7 OAS3 DDX60 EPSTI1 OASL IFIT2 PLSCR1 STAT1 IFI27 HERC5 SAMD9L HERC6 PARP9 EIF2AK2 TRIM22 TNFSF10 BST2 SAMD9 DDX58 HELZ2 DDX60L IFI35 MT2A UBE2L6 LAP3 NMI DTX3L GBP1 CHMP5 DHX58 TLR7 STAT2 FBXO6 LGALS3BP ISG20 ABI3 LY6E PARP10 IFI16 NEXN SPATS2L IFITM2 CASP1 RTP4 S100A11 LAMP3 SHISA5 PHF11 TRIM25 TRIM5 APOL6 MNDA LGALS9 TENT5A DOK1 PPM1K CBR1 AIM2 TRAFD1 PSMB9 IFITM3 IRF9 TNFAIP8L2 TRIM14 TYMP MYD88 NT5C3A FGR KIAA0040 PNPT1 LAT2 RNF213 IFIH1 GBP4 SP110 TRIM21 GCNT1 KLHDC7B SCIMP C1orf162 IRF2 LYSMD2 TRANK1 GLRX UNC93B1 CHST12 CNP TNFSF13B PARP12 ZBP1 ZCCHC2 MLKL CARD16 PRDX3 FGL2 JAK2 TMEM140 TAP1 ADAR RTCB GSDMD ODF3B PIGS IFIT5 PLAC8 TNFSF13 C4orf33 LAIR1 RAB8A TOR1B DRAP1 AZI2 PSME2 BTK IFI30 LRRC25 PCMT1 LINC01504 GBP2 SNX20 UBA7 NAPA HSH2D PACSIN2 PML FGD2 PIK3AP1 CMTR1 GBA SLC35A5 LMNB1 RNF31 CCR1 GCA TMEM179B PARP11 ANKFY1 HCK APOL2 SLC11A1 SCO2 DAPP1 TREX1 GM2A SMCO4 FKBP15 MOV10 NAGK EHD4 LPCAT3 LILRB1 XKR8 CNDP2 STYXL1 LACTB PSMB10 RIPK3 LIMK1 ELF4 SPTLC2 USP30-AS1 ALAS1 CLIC1 TDRD7 CD38 JUP ABCA1 PSMB8 ZNFX1 TRIM38 IDH1 LILRB2 SLC16A3 NUB1 RBCK1 ABHD16A NOP10 PARP14 NBN ORMDL2 TNFRSF1B RNASEL CYBB GNG5 OGFR NUP62 MSRB1 PLEK CTSB C5orf15 NADK ACP2 UTRN BLZF1 PYCARD HMOX1 UBA3 STAM2 SP140 SAMD4A SIGLEC14 SLC39A11 ATG3 CARD6 CALCOCO2 LRRK1 CEBPB ATP13A1 SCLT1 MS4A7 SP100 EDEM2 CD68 HLA-DRB5 SKAP2 SERPINB9 DNAJA1 RALB MVP N4BP1 MED20 PCTP GLUL TOP1 UBE2D1 CD40 ADA2 SIDT2 GSTO1 CYBA KMO DNAJC13 MR1 ETV7 WDFY1 AGTRAP SNX27 VTA1 TIMP1 ARHGAP27 ATP6V0D1 TMEM229B PLIN3 FGD4 ERLIN1 GNB4 GYG1 ARHGAP17 ADAP2 GK RNFT1 MTHFD2 TPMT CCR2 TRIM26 HEG1 SERPINA1 GBP3 SLC25A24 TATDN3 RAB10 FERMT3 MIA3 MRPL27 FAM111A BCKDK
acute_myeloid	11	timen	HZ_COVID19	SARS perturbation; 386 Up Genes from GEN3VA; Human airway epithelium (HAE) cells; Accession: GSE47961 ; Platform: GPL6480; Entry 6	1.74052e-51	5.89729e-50	1.87073	-0.844347	-3.11008	152	IFI27 IFI44L IFIT1 IFITM1 IFIT3 ISG20 MX1 RSAD2 APOBEC3A IFI6 ISG15 OAS1 MX2 IFITM3 USP18 OAS2 XAF1 SERPING1 IFIT2 SAMD9L IRF7 OAS3 HERC5 IFI44 EPSTI1 SAMD9 OASL DDX60 LY6E GBP1 DDX58 IFIH1 IFI35 STAT1 TRIM22 ZBP1 PARP9 NFE2 GMPR EIF2AK2 SP110 ETV7 IFITM2 DHX58 UBE2L6 PARP14 LAP3 DTX3L PARP12 DDX60L P2RY6 BST2 NMI RNF213 TOR1B TAP1 PPM1K HSH2D NT5C3A TYMP PLSCR1 GBP5 RTP4 LAG3 CXCL10 HERC6 PSMB9 USP30-AS1 TNFSF13B TRIM14 TRIM21 IDO1 AIM2 KLF6 EREG EGR1 PNPT1 NCOA7 THEMIS2 HLA-A ATF3 KLHDC7B
acute_cd4	1	timen	C7_VAX	NAKAYA_PBMC_FLUMIST_AGE_18_50YO_7DY_DN	1.81605e-51	3.06912e-49	1.87073	0.589545	2.25429	584	SBDS TUBA1A OSER1 PTP4A1 G3BP2 PELI1 JUND BTG2 MAPK1IP1L TM2D3 HAUS3 DNAJB1 GPR183 DDIT3 NDEL1 YPEL5 EIF1B DYNLT1 MCL1 DNAJB9 PER1 BCAS2 CDKN1B SOD2 TENT5C ISCA1 CDKN2D SGTB TSPYL1 AMD1 TOPORS DUSP2 RNF139 SELENOK PCIF1 PMAIP1 RC3H2 SLC2A3 GSPT1 ZNF331 AP3M2 ATF7IP2 RNMT SNRPA1 PIK3R1 MMD VPS37B HSPA9 PDCL SUMO3 ARID5A COPS2 DCTN6 ZNF644 SP3 ITPKB SLC25A36 PRPF4B PDE4D SDE2 BCLAF1 WHAMM BTG3 KLF3 C6orf226 IDI1 TRAPPC4 HBP1 FBXO7 AREG PCGF5 DDX6 TERF2IP ETF1 PRELID3B NUP58 EAPP PNPLA8 EIF1AD ZBTB1 ZNF281 P2RY10 GTF2B MED30 NECAP1 KDM2A DNTTIP2 TMEM167B KAT7 DDX21 RORA ELF2 EML4 HNRNPA0 CREM SEC14L1 RNF138 BCL10 EPB41L4A-AS1 UBE2B ZNF394 B3GNT2 MOAP1 VAPA PPM1B TRMT10C GRPEL1 KIAA1143 BZW1 CMTM6 CWC15 DBF4 FASTKD5 HERPUD1 MGAT4A TGIF1 RBM33 GMFB CLP1 RAB1A PTPMT1 LEPROTL1 ASNSD1 KLHL28 GABARAPL1 COQ10B PRKAR1A ZNF92 SNIP1 C3orf38 ARPP19 SCAF11 LPAR2 WTAP EIF1 CCL28 ZNF267 UBE2J1 DYNLL2 ZFAND2A NGDN HNRNPL BNIP1 SNHG15 RBSN WBP11 BIRC3 DDX47 MED21 TCP11L2 SNRNP27 FEM1B AP5M1 PHC3 CCDC59 IKZF5 CAMK2D CSRNP1 GPR65 BUD31 KPNA4 ABT1 REL IRS2 IFRD1 RLF FBXL12 TWF1 AKIRIN2 CDC42 RANBP6 RBM7 RSL24D1 PIM3 RSRC2 DCAF16 NUDT4 ZEB1 UTP23 BEX2 CCNT2 DDX20 EID3 BCL3 CDK17 MXD1 C16orf72 SYS1 MAPK6 NET1 NUP153 PAIP2 KLHDC2 ZNF529 RPS6KB1 SUN1 KRR1 RBM48 PRDM2 YTHDF2 TSPYL4 GET4 GOLT1B SFXN1 TRIM13 L3MBTL3 CFL2 HSPA13 SNRK VCPIP1 NGRN PRRC2C MRM3 MTMR6 SLU7 MFSD14A ZNF766 USP36 JMY ARHGAP5 AKAP8 HIF1A ZNF10 RALGPS2 MPC2 KMT2E IST1 KANSL2 KBTBD4 RNF4 EXOC8 TFG TOX4 PIGB VTI1A ARPC5L CXCR4 PPP4R3A IDS ZNF326 DIS3 NUP98 ING3 ZFP36L1 ELF1 JMJD6 PAIP1 TMEM38B SYTL3 YTHDF3 USP42 CBX4 PPIF NRAS CREBRF CHD7 BNIP2 UHRF1BP1L HMGXB4 FBXO33 TIMM17A PTGER4 BEX5 BCL2A1 ITPRIP RAP2C ZNF14 UBALD2 STRAP TIPARP COX4I1 USP15 C1D HINT1 DUSP11 MAP1LC3B CLEC2B ERN1 TBPL1 VCPKMT CACUL1 ABHD13 RIOK3 MNT ZNF655 USF3 SREK1IP1 COIL NFE2L2 PELO FNIP1 ZNF350 C18orf21 AZIN1 HIP1R NEDD9 HNRNPH2 GUK1 ARID4A TMEM183A CHMP1B FYTTD1 PPARD JADE1 PEX2 ARHGEF7 BAZ2A ANKRD13C OSM MTMR3 SMPD4 SRGN PNPLA2 CNOT6L ZZEF1 EIF5 EHD4 ILF3 KDM5B ODC1 C1orf52 ZNF689
acute_myeloid	12	covid	C7_IMMUNESIGDB	GSE13485_PRE_VS_POST_YF17D_VACCINATION_PBMC_DN	1.83918e-51	2.93901e-48	1.87073	0.779661	2.56375	178	IFI27 IFIT1 IFITM1 LGALS3BP IFI44L SERPING1 RSAD2 SIGLEC1 ISG15 MX1 IFI6 IFIT3 OASL IFIT2 EPSTI1 XAF1 IFI44 MS4A4A MX2 USP18 SAMD9L SPATS2L HERC5 GBP1 SAMD9 OAS3 IRF7 APOBEC3A CMPK2 ZBP1 TRIM22 IFI35 OAS1 OAS2 PARP9 CXCL10 ANKRD22 IFI16 PLAC8 TAP1 LY6E SP110 DDX58 RGL1 DTX3L IFIH1 EIF2AK2 ADAR ADAP2 C2 IFITM3 DDX60 PARP14 PARP12 KLHDC7B C1QA MARCKS LAP3 SCARB2 LGALS9 RTCB RTP4 UBE2L6 FCGR1B ACP2 TRIM5 CX3CR1 CNP STAT2 TRIM69 AIM2 METTL7A STAT1 DHX58 C3AR1 VPS35 PIN4 FCGR3B DDX60L PNPT1 FGL2 BLVRA TNFSF13B SAMD4A HSDL2 MYOF BST2 IRF9 ADA2 MSR1 SLAMF7 LAIR1
acute_cd8	4	timen	HZ_COVID19	Top 500 up genes for SARS-CoV-2 infection in Rhesus macaques at Group 2 dose in PBMCs at 2 DPI from GSE156701	1.93959e-51	2.79785e-49	1.87073	-0.677093	-2.71493	351	IFI44L IRF7 OAS1 XAF1 MX1 RSAD2 IFIT1 ISG15 IFI6 IFIT3 OAS2 SAMD9L PARP9 MX2 PLSCR1 CMPK2 STAT1 DDX60 OAS3 GIMAP4 EPSTI1 IFI44 USP18 OASL BST2 IFI35 HERC6 EIF2AK2 GBP1 SAMD9 IFI27 DDX58 HELZ2 HERC5 PARP10 TRIM22 ISG20 DTX3L CHMP5 TAP1 IFI16 PPM1K LY6E XPO1 UBE2L6 NMI LAP3 TNFSF10 RTP4 DHX58 SLFN5 CASP1 TYMP PHF11 SP100 SP110 IFITM1 TRANK1 CNP DDX60L MT2A PARP12 APOL2 PSMB10 ARHGEF3 FBXO6 HSH2D GSDMD GBP3 IFIH1 STAT2 PIM2 ADAR IRF9 PNPT1 TRIM25 APOBEC3G TRIM14 TRAFD1 PARP14 ZBP1 CD300A ABI3 PSMB8 SAMHD1 OGFR TRIM5 PSME2 N4BP1 AZI2 RBCK1 SPATS2L IFIT5 SPTLC2 TRIM21 RARRES3 MRPL24 IFIT2 ANKFY1 ZNFX1 ZC3HAV1 SNX6 MOV10 TMEM123 CHRNB1 TMEM60 APOL6 SMCHD1 LGALS3BP CARD16 PARP11 GBP2 UBA7 CD164 PML LSM2 ETV7 PI4K2B ODF3B GLRX TRIM38 CCR1
acute_cd4	all	timen	C7_IMMUNESIGDB	GSE42724_NAIVE_BCELL_VS_PLASMABLAST_UP	1.97857e-51	1.36974e-48	1.87073	-0.808057	-2.88262	159	IFIT1 IFI44L RSAD2 IFIT3 OAS1 CMPK2 XAF1 IRF7 MX1 USP18 MX2 ISG15 DDX60 OAS3 OAS2 OASL HERC6 SAMD9L HELZ2 PARP9 DDX58 EPSTI1 EIF2AK2 SAMD9 IFI44 PLSCR1 IFI35 DHX58 STAT1 RTP4 HERC5 GBP1 BST2 TNFSF10 PARP10 DTX3L DDX60L IFIT2 SPATS2L TRIM22 TRIM25 IFI27 STAT2 TDRD7 LY6E IFIH1 PPM1K NMI ISG20 APOL1 PARP12 HSH2D TYMP CNP TAP1 UBE2L6 FBXO6 IRF9 SHISA5 TRIM21 PARP14 LAP3 TRAFD1 PNPT1 CASP1 SP110 NEXN TRIM5 IFITM1 TREX1 PSMB9 APOL6 LGALS3BP ZBP1 TMEM140 MOV10 CMTR1 GBP5 RAB8A ZNFX1 USP30-AS1 MYD88 GBP4 NAPA APOBEC3A TAP2 PML CARD16 TENT5A
acute_myeloid	12	timen	HZ_COVID19	SARS-CoV perturbation; 402 Up Genes from GEN3VA; Human bronchial epithelial 2B4 cells; Accession: GSE17400 ; Platform: GPL570; Entry 6	2.00312e-51	1.07367e-49	1.87073	-0.744319	-2.5366	271	IFIT1 IFIT3 ISG20 RSAD2 ISG15 IFITM1 TNFSF10 SERPING1 XAF1 SAMD9 MX1 IFIT2 MX2 IFI44L SAMD9L OASL IFI27 LGALS3BP EPSTI1 OAS1 NT5C3A OAS2 IFI16 HERC5 GBP1 CCR1 USP18 OAS3 IRF7 SELL PARP9 ZBP1 DDX58 IFIH1 CXCL10 DNAJA1 TRIM22 IFI35 DTX3L IFI44 NMI CMPK2 HSH2D PLAC8 RABGAP1L EIF2AK2 DDX60L HELZ2 PARP14 IRF2 DYNLT1 APOL6 ETV7 TRIM21 DDX60 LAP3 MT2A STAT2 GCA APOBEC3G SP110 TNFSF13B MLKL TRIM38 CHMP5 IFITM3 LY6E TRAFD1 PARP12 TRIM5 STAT1 PML GMPR GBP4 RNF213 BST2 TAP1 DHX58 RTP4 BTN3A3 PPM1K MT1X SLFN5 CD55 TOR1B IL4I1 GLRX PARP10 SP100 UBE2L6 AZI2 PHF11 TNFAIP3 FAS TMEM140 BAZ1A LYSMD2 SP140L SLFN11 NAMPT ZNFX1 ZCCHC2 ADAR PSMB9 RNF149 CASP1 IFITM2 GIMAP2 N4BP1 MXD1 EGR1 ETS2 TRIM69 RAB8B ZC3HAV1 SMCHD1 JAK2 CMTR1 GTPBP2 XRN1 TRANK1 GBP3 IFIT5 RHBDF2 MT1F APOBEC3B BTN3A1 CD38 BCL2A1 MTF2 VNN2 PTGER4 APOL3 MIA2 TRIM25 RARRES3 PSMA6 NAPA
acute_myeloid	11	timen	C7_IMMUNESIGDB	GSE13484_UNSTIM_VS_YF17D_VACCINE_STIM_PBMC_DN	2.02721e-51	1.41007e-48	1.87073	-0.845638	-3.07268	154	IFI44L IFIT1 IFITM1 IFIT3 ISG20 MX1 RSAD2 IFI6 ISG15 OAS1 MX2 LGALS3BP IFITM3 USP18 OAS2 XAF1 IFIT2 IRF7 OAS3 HERC5 IFI44 SAMD9 OASL TNFSF10 DDX60 LY6E GBP1 DDX58 IFIH1 IFI35 STAT1 IFI16 TRIM22 ZBP1 CHMP5 EIF2AK2 SP110 DHX58 UBE2L6 LAP3 PARP12 STAT2 BST2 NMI DNAJA1 TOR1B PHF11 TAP1 HLX PML MT2A SPATS2L PLSCR1 TRAFD1 RTP4 LAG3 TRIM5 PARP11 HERC6 PSMB9 APOL6 MT1E TRIM14 TRIM21 AIM2 ADAR ANKFY1 SP140 STAP1 TRIM38 MRPL17 SLAMF7 N4BP1 AGRN ZCCHC2 NBN PSMB8 NAPA SMCHD1 IL1RN CNP CMTR1 SP100 ATF3 APOL2 TRANK1 PSMA4 CD164 TNFAIP8 RBCK1 IFIT5 TRIM25 ETS2 CES1 CD38 APOL1 TDRD7
acute_cd4	all	covid	C7_IMMUNESIGDB	GSE18791_CTRL_VS_NEWCASTLE_VIRUS_DC_8H_DN	2.11679e-51	1.85722e-48	1.87073	0.790772	2.72094	147	IFI44L IFIT3 IFIT1 RSAD2 CMPK2 OASL USP18 MX1 IFI44 PLSCR1 XAF1 IFI6 ISG15 OAS3 IRF7 HERC6 DDX60 HERC5 HELZ2 IFIT2 MX2 EPSTI1 RTP4 OAS2 IFIT5 MT2A SAMD9 SAMD9L DDX58 DDX60L DHX58 PARP9 PPM1K IFIH1 CNP ZBP1 STAT2 TRIM25 DTX3L MYD88 PHF11 TRIM22 TENT5A IFITM3 LGALS3BP PARP12 CMTR1 TGM1 ZNFX1 ISG20 ADAR UBE2L6 MOV10 NEXN TMEM140 TNFSF10 TRIM5 SP110 TRIM21 ANKFY1 GBP1 ETV7 NT5C3A PMAIP1 DDIT3 RTCB PARP14 PNPT1 PATL1 SLC31A2 NCOA7 MYBL1 RNF213 TAP1 BCL3 APOL6 SMCHD1 IL15 SLFN5 PAPOLG SECTM1 MKLN1 INTS12 APOBEC3G ZBTB43
acute_cd4	all	timen	HZ_COVID19	500 genes up-regulated by SARS-CoV-2 in human Organoids cells from GSE154613	2.18619e-51	2.40481e-49	1.87073	-0.690153	-2.52234	318	IFIT1 IFI44L RSAD2 IFIT3 OAS1 CMPK2 XAF1 IRF7 MX1 USP18 MX2 IFI6 ISG15 DDX60 LAMP3 OAS3 OAS2 CISH OASL HERC6 SAMD9L HELZ2 PARP9 DDX58 EPSTI1 EIF2AK2 SAMD9 IFI44 PLSCR1 IFI35 DHX58 STAT1 RTP4 CCL4 HERC5 GBP1 BST2 TNFSF10 PARP10 DTX3L DDX60L IFIT2 TRIM22 TRIM25 IFI27 STAT2 TRIM69 TDRD7 CHMP5 IFI16 IFIH1 PPM1K NMI ISG20 SP100 APOL1 PARP12 HSH2D TYMP ETV7 CNP TAP1 UBE2L6 BTN3A2 FBXO6 IRF9 SHISA5 BTN3A3 TRIM21 GBP3 IRF2 PHF11 LGALS9 TRANK1 PARP14 LAP3 OGFR N4BP1 CCL3 TNFSF14 PNPT1 CASP1 SP110 TRIM5 AZI2 BCL2L14 IFITM1 IFIT5 PSMB9 APOL6 ADAR LGALS3BP TRIM14 TMEM140 MOV10 TRIM38 GBP5 KIAA0040 RNF213 TNFRSF1A GSDMB APOL2 NUDCD1 MT2A RNF31 IL16 ZNFX1 ODF3B MYD88 CYP2J2 GBP4 APOBEC3G TXNIP CASP10 TAP2 PML CARD16 MLKL BTN3A1 RBCK1 PSMB8 SAMHD1 PIK3AP1 PRKD2 S100A9 STOM DNAJA1 PSMB10 TNFSF13B MOB3C SERPING1 PARP8 UNC93B1
acute_cd4	all	covid	C7_IMMUNESIGDB	GSE13485_PRE_VS_POST_YF17D_VACCINATION_PBMC_DN	2.30186e-51	1.85722e-48	1.87073	0.760457	2.64349	178	IFI44L IFIT3 IFIT1 RSAD2 CMPK2 OASL USP18 MX1 OAS1 IFI27 IFI44 XAF1 IFI6 ISG15 OAS3 IRF7 HERC6 LAMP3 EIF2AK2 DDX60 HERC5 IFIT2 MX2 EPSTI1 RTP4 OAS2 SPATS2L SAMD9 SAMD9L IFI35 CX3CR1 DDX58 DDX60L DHX58 LY6E LAP3 PARP9 TDRD7 IFIH1 CNP ZBP1 STAT2 DTX3L LGALS9 MYD88 TRIM22 IFITM3 LGALS3BP PARP12 IFITM1 IRF9 ADAR UBE2L6 MTMR12 TRIM5 RALB BST2 SP110 KLHDC7B TMEM154 GBP1 PLAC8 SLAMF7 FGL2 STAMBP IFI16 VRK2 EFL1 PARP10 SCARB2 RTCB PARP14 FANCL C3AR1 PDHA1 PNPT1 TRIM69 ACSL5 KIF16B IFNAR1 ATP6V1D PLXNC1 STAT1 TAP1
acute_myeloid	10	timen	HZ_COVID19	500 genes upregulated by SARS-CoV-2 in human lung tissue from GSE147507	2.30186e-51	4.34285e-49	1.87073	-0.62002	-2.46326	320	IFIT1 RSAD2 TNFSF10 SAMD9 IFIT3 XAF1 C3AR1 IFITM1 IFIT2 ZBP1 SAMD9L IFI44L DDX58 CCR1 MX2 SELL OAS1 RNASE2 OASL OAS2 CYTIP ISG15 LPAR6 IFI6 AIM2 TRIM38 IFIH1 NEXN HERC5 OAS3 NMI TRIM22 FCGR3B SMAP2 RGS18 RABGAP1L GCA ANKRD22 FFAR2 DYNLT1 TRIM21 CXCL10 MNDA RTP4 GAPT TOR1B IL1RN SIGLEC7 SAMSN1 AQP9 LILRB3 SPTLC2 PHF11 IRF7 GBP1 MX1 ACSL1 IFI44 BCL2A1 NCOA7 CASP5 GPR65 IRF2 DDX60 WIPF1 MXD1 EPSTI1 HSH2D TRIM5 EIF2AK2 CYSTM1 MCTS1 TLR4 TET2 PARP9 LMNB1 NCF4 PLAC8 LILRA6 DDX60L CD55 P2RY13 FCGR1A LY96 LILRB2 TLR1 TREM1 LILRA5 METTL7B PSEN1 PLBD1 SP140 BIN2 LCP2 PELI1 MS4A7 STAT2 PML SP110 CD53 RAB8A DOK3 GTF2B HESX1 BASP1 IFIT5 NBN WAS GBP3 TNFSF13B RAB8B CASP1 FGL2 PTK2B FCGR2A CD48 TIMM23 YWHAE TAOK3 APBB1IP TFEC GLRX FPR1 SIRPB1 SF3B4 CLEC12A PILRA SP140L HERC6 UBE2L6 ZC3HAV1 LY6E IFI30 APOBEC3A GBP5 PPDPF VNN2 CSF2RB LY86 SF3A2 PSTPIP2 RTN3 TMEM154 HIST1H2BD FCGR3A LILRA1 HLA-A SLAMF7 IL1B ITGB2-AS1 IFITM3 ZNF385A S100A12 RP2 USP15 CTSC HIST2H2BE EVI2B CLEC4E FCGR1B
acute_myeloid	10	timen	HZ_COVID19	Healthy human lung biopsy vs. COVID-19 infected human lung series 15 from GSE147507 up genes	2.30186e-51	4.34285e-49	1.87073	-0.62002	-2.46326	320	IFIT1 RSAD2 TNFSF10 SAMD9 IFIT3 XAF1 C3AR1 IFITM1 IFIT2 ZBP1 SAMD9L IFI44L DDX58 CCR1 MX2 SELL OAS1 RNASE2 OASL OAS2 CYTIP ISG15 LPAR6 IFI6 AIM2 TRIM38 IFIH1 NEXN HERC5 OAS3 NMI TRIM22 FCGR3B SMAP2 RGS18 RABGAP1L GCA ANKRD22 FFAR2 DYNLT1 TRIM21 CXCL10 MNDA RTP4 GAPT TOR1B IL1RN SIGLEC7 SAMSN1 AQP9 LILRB3 SPTLC2 PHF11 IRF7 GBP1 MX1 ACSL1 IFI44 BCL2A1 NCOA7 CASP5 GPR65 IRF2 DDX60 WIPF1 MXD1 EPSTI1 HSH2D TRIM5 EIF2AK2 CYSTM1 MCTS1 TLR4 TET2 PARP9 LMNB1 NCF4 PLAC8 LILRA6 DDX60L CD55 P2RY13 FCGR1A LY96 LILRB2 TLR1 TREM1 LILRA5 METTL7B PSEN1 PLBD1 SP140 BIN2 LCP2 PELI1 MS4A7 STAT2 PML SP110 CD53 RAB8A DOK3 GTF2B HESX1 BASP1 IFIT5 NBN WAS GBP3 TNFSF13B RAB8B CASP1 FGL2 PTK2B FCGR2A CD48 TIMM23 YWHAE TAOK3 APBB1IP TFEC GLRX FPR1 SIRPB1 SF3B4 CLEC12A PILRA SP140L HERC6 UBE2L6 ZC3HAV1 LY6E IFI30 APOBEC3A GBP5 PPDPF VNN2 CSF2RB LY86 SF3A2 PSTPIP2 RTN3 TMEM154 HIST1H2BD FCGR3A LILRA1 HLA-A SLAMF7 IL1B ITGB2-AS1 IFITM3 ZNF385A S100A12 RP2 USP15 CTSC HIST2H2BE EVI2B CLEC4E FCGR1B
acute_cd4	all	covid	HZ_COVID19	Top 500 up genes for SARS-CoV-2 infection in Rhesus macaques at Group 3 dose in PBMCs at 2 DPI from GSE156701	2.34813e-51	1.5028e-49	1.87073	0.615727	2.20051	405	IFI44L IFIT3 IFIT1 RSAD2 CMPK2 OASL USP18 MX1 OAS1 IFI27 IFI44 PLSCR1 XAF1 IFI6 ISG15 OAS3 IRF7 HERC6 EIF2AK2 DDX60 HERC5 HELZ2 IFIT2 ODF3B MX2 EPSTI1 HSH2D RTP4 OAS2 IFIT5 MT2A MT1E SPATS2L SAMD9 IFI35 CX3CR1 DDX58 DDX60L DHX58 LY6E LAP3 TYMP PARP9 TDRD7 PPM1K IFIH1 CNP CISH ZBP1 CHMP5 STAT2 SP100 TRIM25 DTX3L GZMB PHF11 PRF1 BCL2L14 TRIM22 LGALS3BP PARP12 PLEK NMI IFITM1 ZCCHC2 PARP11 MRPL46 ZNFX1 ISG20 ADAR SDF2L1 UBE2L6 MOV10 TMEM140 TMEM62 TNFSF10 TRIM5 BST2 FBXO6 SP110 TREX1 NAPA ANXA4 MINPP1 TRIM21 NKG7 GBP1 PLAC8 ETV7 DRAP1 SLAMF7 TFG PCSK1N PMAIP1 TRIM38 IFI16 TNK2 GZMA CD2AP PARP10 LYSMD2 TRAFD1 TRANK1 TRIM14 CBR1 SLC38A5 CASP1 PARP14 KLRD1 EFR3A PNPT1 PATL1 CD164 CST3 NCOA7 SMARCA5 NUB1 STAT1 CAPN2 TAP1 BARD1 IL18BP APOL6 FBXO44 TROVE2 PIM2 XRN1 BAK1 RBM43 GIMAP6 TMCC3 TMEM123 TIMELESS PDIA6 MICB SLFN5 SEC24D VCPIP1 PCGF5 CDK17 PLA2G15 EHD4 APOBEC3G P2RX7 MKNK1 FKBP11 FTSJ1 IDH3A C1GALT1C1 S1PR5 KAT2A KEAP1 XPNPEP1 GIMAP4 CTSC
acute_myeloid	12	covid	HZ_COVID19	SARS perturbation; 431 Up Genes from GEN3VA; Human airway epithelium (HAE) cells; Accession: GSE47961 ; Platform: GPL6480; Entry 5	2.48762e-51	2.81101e-49	1.87073	0.798884	2.61174	158	IFI27 IFIT1 IFITM1 IFI44L SERPING1 RSAD2 ISG15 MX1 IFI6 IFIT3 OASL IFIT2 EPSTI1 XAF1 IFI44 ISG20 MX2 USP18 SAMD9L HERC5 GBP1 SAMD9 OAS3 IRF7 APOBEC3A NT5C3A ZBP1 TRIM22 IFI35 OAS1 OAS2 PARP9 HIST1H2AC CXCL10 TAP1 SP110 DDX58 PLSCR1 ETV7 DTX3L IFIH1 EIF2AK2 IFITM3 IL1RN DDX60 GBP5 PARP14 GMPR PARP12 KLHDC7B FCGR2A TOR1B HSH2D LAP3 IFIT5 USP30-AS1 LGALS9 HLA-A RTP4 HLA-F UBE2L6 PPM1K ADAM8 TAGAP CD38 STAT2 GBP4 AIM2 STAT1 DHX58 JUN NMI P2RY6 PML DDX60L PNPT1 CD84 CD300E TNFSF13B IL4I1 BST2 MLKL IRF9 NCOA7 LCP2 LAIR1 APOL1 ATF3 DUSP5 TRIM21
acute_myeloid	11	covid	C7_IMMUNESIGDB	GSE18791_CTRL_VS_NEWCASTLE_VIRUS_DC_6H_DN	2.71629e-51	1.32256e-48	1.86519	0.846228	3.11752	162	IFI44L IFI6 MX1 IFIT3 RSAD2 IFI44 IFIT1 SIGLEC1 ISG15 USP18 OASL HERC5 OAS3 CMPK2 XAF1 EPSTI1 OAS2 ISG20 IFIT2 IRF7 MX2 DDX60 SAMD9L NEXN STAT1 SAMD9 ZBP1 IFIH1 TNFSF10 DDX58 HELZ2 PARP9 NT5C3A STAT2 GBP1 PARP12 TOR1B HERC6 PARP14 SLC31A2 TRIM22 SP110 RNF213 DDX60L NCOA7 PML TRIM14 PLSCR1 RTCB GCH1 DHX58 RTP4 TAP1 SP100 PHF11 STX17 TRIM69 IFIT5 RGL1 ADAR TRIM5 TENT5A APOBEC3G CNP PATL1 DTX3L GBP5 SMCHD1 ZNFX1 MYD88 ST3GAL5 DNAJB4 PNPT1 CXCL10 CMTR1 DERL1 DMXL1 NLRC5 DDX59 C1GALT1 DCP1A DDIT4 SQOR PMAIP1 GPR180 IL15
acute_myeloid	12	timen	proteinatlas_blood_expression_cluster	Cluster 30: Non-specific - Translation	3.03023e-51	1.51511e-49	1.86519	0.80908	3.69807	130	RPL5 RPS3A EEF2 RPL10A RPL3 LTB RPL7 RPL4 RPL6 EEF1A1 EEF1B2 RPLP0 RPS10 RPS6 RPS8 RPL21 RPS13 RPL10 RPS27A RPL23 RPSA RPS4X RPL7A RPS23 RPL13 RPL9 RPS7 RPS2 RPL26 RPS16 RPL22 RPL15 RPL17 RPS15A RPS14 RPL27 RPL34 RPL12 PEBP1 ALKBH7 RACK1 RPL27A RPL36A RPL18 PITHD1 RPL8 RPLP2 RPS17 RPL35A TOMM7 RPS28 RPS18 RPS5 RPS24 RPL23A RPL24 EIF3H RPS11 RPL19 RPS3 RPLP1 RPL14 IMPDH2 RPL39 RPL30 RPL32 RPL11 RPL29 RPS25 RPL13A RPS21 RPS12 FOXO1 NPM1 RPL41 RPS26 EIF2S3 RPS27 HINT1 RPL37 RPS9 FBL RPS19 UBA52 EEF1D FAU RPL37A UXT RPL36 SNRPD2 EEF1G RPS29 RPS15
acute_myeloid	13	covid	HZ_COVID19	500 genes up-regulated by SARS-CoV-2 in human Organoids cells from GSE154613	3.38341e-51	2.76473e-49	1.86519	0.77213	3.20839	245	IFI27 ISG15 IFI6 IFI44L IFITM3 MX1 IFIT3 IFITM1 IFI44 EPSTI1 RSAD2 OAS3 MX2 OAS1 IFIT1 OASL XAF1 STAT1 OAS2 SERPING1 IFI35 HERC5 EIF2AK2 IRF7 SAMD9L IFIT2 TNFSF10 SAMD9 MT2A LGALS3BP GBP1 CMPK2 USP18 IFIH1 ADAR TYMP IFITM2 PARP9 PLSCR1 TRIM22 BST2 HELZ2 STAT2 DDX60 ISG20 CHMP5 DDX60L NCOA7 LGALS9 RABGAP1L SHISA5 RNF213 APOL6 UBE2L6 TNFSF13B PARP12 SP110 PARP14 ZNFX1 SECTM1 DTX3L HSH2D DDX58 PHF11 IFIT5 SP100 S100A9 TAP1 MLKL RBCK1 PSME2 GBP4 TRIM25 LAP3 MYD88 NMI TRIM14 CFLAR IFI16 TRIM21 CNP UBA7 TRIM38 TOR1B EGR1 RHBDF2 SP140L TRIM69 PML TRIM5 SLC15A3 FOSL1 CD68 THEMIS2 APOL1 WARS IFNGR1 DHX58 PPM1K SLC25A28 B2M XBP1 JAK3 MOV10 ATF3 PIK3AP1 NLRC5 ODF3B MAFF WHAMM CARD16 IFI30 TNFRSF1A IL4R LDHA CD47 PLAUR PNPT1 TAPBP PPA1 HLA-B IRF9 ITGA5
acute_myeloid	all	covid	C7_IMMUNESIGDB	GSE13484_UNSTIM_VS_YF17D_VACCINE_STIM_PBMC_DN	3.49646e-51	1.54861e-48	1.86519	0.840002	3.27624	185	USP18 IFI44L RSAD2 IFIT1 LGALS3BP IFITM1 IFI6 MX1 ISG15 OASL IFIT3 STAP1 IFI44 AGRN HERC5 OAS3 SPATS2L LY6E IFITM3 IFIT2 OAS2 XAF1 ISG20 ZBP1 HERC6 EIF2AK2 IFIH1 SAMD9 DDX60 MX2 GBP1 DDX58 IFI35 ZCCHC2 IRF7 MT1G CD38 OAS1 RASGRP3 TMEM255A MT2A DHX58 MT1E IFIT5 TOR1B PARP12 STAT1 ENPP2 PML AIM2 TRIM22 TNFSF10 RTP4 FFAR2 MT1H SP140 LAG3 LAP3 IFI16 IL1RN CHMP5 CES1 PLSCR1 TRIM5 CNP UBE2L6 CMTR1 ADAR TAP1 PHF11 APOL6 MT1X MT1F SP110 STAT2 TRIM14 ARNTL2 BST2 APOL1 NMI PARP11 TRIM21 TAP2 NAPA CACNA1A IL15RA TMEM140 CHST12 TDRD7 TRAF3IP2 N4BP1 CCNA1 ZNF107 SP100 PSMB9 TRIM25 BCL2L14 SLAMF7 PSMA4 ANKFY1 LAMP3 MRPL17 DYNLT1 DNAAF1 IL6 APOL2 TREX1 TRIM38 SMCHD1 GTPBP2 C1GALT1 IRF9 HLX CD164 TRIM26 UBE2S DUSP5 IL3RA TNFAIP6 CALM1
acute_cd8	8	timen	C7_IMMUNESIGDB	GSE13485_CTRL_VS_DAY3_YF17D_VACCINE_PBMC_DN	3.62177e-51	1.95576e-48	1.86519	-0.860477	-3.81809	117	IFI44L MX1 XAF1 IFIT3 IFIT1 OAS1 IFI27 IRF7 ISG15 IFI6 RSAD2 MX2 USP18 EIF2AK2 OAS2 BST2 CMPK2 SAMD9L PLSCR1 EPSTI1 OASL DDX60 PARP9 IFI44 TRIM22 CX3CR1 HERC6 IFITM1 HERC5 STAT1 OAS3 DTX3L PARP10 DDX58 DDX60L GBP1 ADAR IFIT2 SPATS2L LAP3 UBE2L6 LY6E TRIM69 IFIH1 STAT2 PHF11 RTP4 SELPLG TRIM14 PARP12 FBXO6 CNP DHX58 CSK TAP1 PARP14 PPP1R11 AIM2 KLHDC7B IFITM2 IFITM3 TRIM5 SAMHD1 PML PLAC8 C1orf162
acute_myeloid	11	covid	C7_IMMUNESIGDB	GSE13484_UNSTIM_VS_YF17D_VACCINE_STIM_PBMC_DN	3.748e-51	1.659e-48	1.86519	0.850493	3.1287	154	IFI44L IFITM1 IFI6 MX1 IFIT3 RSAD2 IFI44 IFIT1 IFITM3 LGALS3BP ISG15 USP18 OASL HERC5 OAS3 OAS1 LY6E XAF1 OAS2 ISG20 IFIT2 EIF2AK2 IRF7 MX2 DDX60 STAT1 IFI35 SAMD9 ZBP1 SPATS2L IFIH1 TNFSF10 DDX58 MT1E STAT2 GBP1 PARP12 TOR1B HERC6 TRIM22 SP110 MT2A UBE2L6 NMI CHMP5 SP140 LAG3 PML STAP1 TRIM14 PLSCR1 BST2 IL1RN LAP3 N4BP1 ZCCHC2 DHX58 RTP4 IFI16 TAP1 SP100 PHF11 IFIT5 ADAR TRIM5 PARP11 CD38 TRIM21 CNP ATF3 AGRN TDRD7 CHST12 SMCHD1 IL15RA PSMB9 NAPA MT1F CMTR1 IRF9 CALM1 C1GALT1 APOL2 DRAM1 NBN
acute_myeloid	7	covid	C7_IMMUNESIGDB	GSE18791_CTRL_VS_NEWCASTLE_VIRUS_DC_8H_DN	3.83601e-51	2.66658e-48	1.86519	0.837244	3.83903	128	SIGLEC1 IFI44L ISG15 IFI6 MX1 IFITM3 IFI44 OAS3 RSAD2 HERC5 EPSTI1 SERPING1 LGALS3BP IFIT3 PARP14 OASL XAF1 IFIT1 CMPK2 RNF213 MX2 SAMD9L OAS2 DDX60L ZBP1 ADAR TRIM22 GBP1 ISG20 IRF7 DDX60 USP18 SAMD9 APOL6 SLFN5 HELZ2 MT2A TENT5A PARP9 IFIT2 MAML2 DDX58 ZBTB43 NEXN MOV10 STAT2 PML ZNFX1 IFIH1 GBP4 RTCB PARP12 SP110 GBP5 TRIM25 SMCHD1 CMTR1 PNPT1 ETV7 DHX58 PPM1K TNFSF10 ANKFY1 HERC6 PHF11 NT5C3A SP140L USP42 DTX3L IL15 SP140 NLRC5 NCOA7 IFIT5 PAPOLG DDIT4 SELENOI CNP
acute_myeloid	all	timen	HZ_COVID19	500 genes up-regulated by SARS-CoV-2 in human Calu3 cells at 24h from GSE148729	3.88256e-51	1.61126e-49	1.86519	-0.665533	-2.63066	419	IFIT1 RSAD2 IFI27 IFIT3 USP18 CXCL10 IFI44L IFITM1 IFIT2 ISG15 ISG20 GMPR IFI6 MX1 DDX58 SAMD9L ETV7 HERC5 LGALS3BP XAF1 MX2 CMPK2 OAS2 ZBP1 SAMD9 TNFSF10 IFIH1 OAS1 OASL DDX60 OAS3 CXCL11 EPSTI1 BATF2 IRF7 GBP1 IFITM3 HERC6 IFI44 DHX58 TRIM5 HELZ2 IFI16 NT5C3A RTP4 PPM1K LY6E IFI35 PARP9 DTX3L TRIM22 GBP5 IDO1 SLFN5 TRIM21 HSH2D DDX60L PLSCR1 EIF2AK2 NMI PARP12 MT2A SERPINB2 PARP14 SP110 PARP10 TRIM69 TDRD7 STAT2 PML IFITM2 PNPT1 LAP3 EXT1 TMEM140 BST2 RNF213 UBE2L6 MLKL APOL2 GBP4 SP140 NCOA7 TRAFD1 STAT1 CD274 TNFSF13B N4BP1 PHF11 ZCCHC2 APOBEC3G BLZF1 FAS CD2AP TRIM14 IL4I1 CNP TAP1 APOL6 BTN3A3 CFH GCA GBP3 ITPKC APOL1 PSMB9 CMTR1 GIMAP2 ADM ADRB2 CFB NOD1 RASGRP3 MOV10 MASTL OPTN ADAR APOL4 LAMP3 IFIT5 TRANK1 PLA2G4C ENDOD1 TRIM56 SMCHD1 APOL3 HSPA6 SP100 XRN1 CPEB3 BAZ1A TRIM25 SLC1A3 EREG ZC3HAV1 TRIM38 MDK CD55 SIPA1L2 TYMP B4GALT5 LGALS9 PSME2 CASP7 CITED2 UBA7 DAPP1 B2M BTN3A1 ZNFX1 BTN3A2 CASP1 RNF149 SOCS1 MOB3C HLA-A NAPA SP140L XBP1 CFLAR ST3GAL2 PIK3AP1 CARD16 HIVEP2 PSMB8 FNDC3A TAP2 DNAJB4 IGFBP4 ZNF274 GPT2 EGR1 PIK3R3 PARP3 JAK2
acute_cd8	3	timen	C7_IMMUNESIGDB	GSE13484_UNSTIM_VS_YF17D_VACCINE_STIM_PBMC_DN	4.02201e-51	9.55226e-48	1.86519	-0.801772	-2.59769	152	IFI44L RSAD2 IFIT1 MX1 OAS1 IFIT3 IRF7 XAF1 MX2 OAS2 USP18 IFI6 ISG15 PLSCR1 DDX60 HERC6 IFI44 OAS3 IFI35 SAMD9 DDX58 ISG20 OASL EIF2AK2 STAT1 HERC5 BST2 SPATS2L DHX58 RTP4 TRIM22 GBP1 CHMP5 PARP12 STAT2 CCL4 CD38 IFI16 CNP IFIH1 N4BP1 NMI LAG3 UBE2L6 ZCCHC2 TNFSF10 TRANK1 SP100 TRIM5 LAP3 IRF9 PHF11 TMEM140 ANKFY1 APOL1 MT2A IKZF3 LY6E AIM2 BATF TRIM14 TRAFD1 CMTR1 IFITM1 ADAR TNFAIP8 TAP1 TREX1 CHST12 PSMB9 TRIM25 SP110 KCNA3 SLAMF7 LPIN2 PARP11 TRIM38 PRDX4 TOR1B SOCS1 IFIT2 C1GALT1 FANCA LGALS3BP PML TLR3 APOL6 IFIT5 APOL2 NBN SMCHD1 ZBP1 YEATS2 TDRD7 CD164 TRIM21
acute_cd8	all	timen	C7_IMMUNESIGDB	GSE36476_CTRL_VS_TSST_ACT_72H_MEMORY_CD4_TCELL_YOUNG_DN	4.18635e-51	2.54949e-48	1.86519	0.737869	3.76206	193	UBE2C BIRC5 CCNB2 HMGB3 TYMS CDC45 PCLAF CDKN3 TK1 GINS2 ZWINT SHCBP1 CDC20 CENPM NUSAP1 TOP2A CENPA CDC6 FOXM1 MKI67 PBK DLGAP5 KIF11 STIL CDCA8 DHFR NCAPH CEP55 RAD51AP1 RRM2 KIF2C MCM10 TTK OIP5 C3orf14 MCM2 BUB1 CDCA3 GGH SPAG5 CHEK1 KIFC1 TUBA1B POLE2 DTL STMN1 NCAPG BUB1B PTTG1 KIF20A CCNB1 KIF15 POLQ ACOT7 PAICS HMMR GMNN CKS2 FABP5 ASPM FANCI MCM7 CENPE CDC25A MYL6B PXMP2 RBBP8 RAD54L PCNA FBXO5 NME1 CKS1B ARNTL2 SLC25A5 SLC43A3 MCM5 MYB FEN1 TUBA1C SAC3D1 ESPL1 NEIL3 DUT CENPS TRAIP TUBG1 AURKA RAD51 TTF2 TXN LMNB2 NQO1 RPA3 FAH TUBB6 ACTG1 DTYMK
acute_bcell	all	timen	C7_VAX	GAUCHER_PBMC_YF_VAX_STAMARIL_UNKNOWN_AGE_3DY_UP	4.26301e-51	1.50626e-49	1.86519	-0.794094	-2.74361	180	IFIT3 IFI44L IFIT1 XAF1 ISG15 RSAD2 IFI44 OAS1 IFI6 MX1 MX2 IFITM1 OAS2 IRF7 OAS3 DDX60 EPSTI1 OASL IFIT2 PLSCR1 STAT1 IFI27 HERC5 SAMD9L HERC6 PARP9 EIF2AK2 TRIM22 TNFSF10 BST2 DDX58 HELZ2 IFI35 MT2A UBE2L6 LAP3 GBP1 DHX58 TLR7 STAT2 FBXO6 LGALS3BP ABI3 LY6E PARP10 IFI16 SPATS2L CASP1 RTP4 SHISA5 PHF11 TRIM5 LGALS9 TENT5A AIM2 TRAFD1 IFITM3 IRF9 TYMP MYD88 IFIH1 SP110 TRIM21 SCIMP TNFSF13B PARP12 ZBP1 TMEM140 TAP1 ADAR IFIT5 PLAC8 RAB8A TOR1B DRAP1 CYSLTR1 PSME2 IFI30 UBA7 NAPA RNF31 CCR1 ANKFY1 SCO2 SMCO4 MOV10 NAGK LILRB1 CNDP2 RIPK3 TDRD7 JUP ABCA1 ZNFX1 TRIM38 NUB1 RBCK1 PARP14 CYBB OGFR HLA-A HMOX1 APOBEC3F SP140 SAMD4A
acute_myeloid	7	covid	HZ_COVID19	SARS perturbation; 388 Up Genes from GEN3VA; Human airway epithelium (HAE) cells; Accession: GSE47961 ; Platform: GPL6480; Entry 4	4.29469e-51	1.96267e-48	1.86519	0.801042	3.7038	152	IFI27 IFI44L IFITM1 ISG15 IFI6 MX1 IFITM3 IFI44 OAS3 RSAD2 LY6E HERC5 EPSTI1 SERPING1 EIF2AK2 IFIT3 PARP14 OASL XAF1 IFIT1 RNF213 MX2 SAMD9L OAS2 DDX60L ZBP1 ADAR TRIM22 GBP1 APOBEC3A STAB1 ISG20 IRF7 DDX60 USP18 SAMD9 HSH2D KLHDC7B STAT1 PARP9 IFIT2 DDX58 IFI35 TYMP LGALS9 STAT2 PML ZNFX1 OAS1 TRIM14 IFIH1 GBP4 TOR1B PARP12 SP110 GBP5 TRIM25 IRF9 IFITM2 PNPT1 DUSP6 ETV7 LAP3 WARS DHX58 PPM1K HERC6 KLF6 BHLHE40 NT5C3A C1QA CD300E DTX3L PTX3 NLRC5 NCOA7 TDRD7 IFIT5
acute_cd4	all	covid	HZ_COVID19	SARS perturbation; 431 Up Genes from GEN3VA; Human airway epithelium (HAE) cells; Accession: GSE47961 ; Platform: GPL6480; Entry 5	4.30099e-51	2.30085e-49	1.86519	0.751462	2.60367	180	IFI44L IFIT3 IFIT1 RSAD2 OASL USP18 MX1 OAS1 IFI27 IFI44 PLSCR1 XAF1 IFI6 ISG15 OAS3 IRF7 HERC6 LAMP3 EIF2AK2 DDX60 HERC5 IFIT2 MX2 EPSTI1 HSH2D RTP4 OAS2 IFIT5 SAMD9 SAMD9L IFI35 DDX58 DDX60L DHX58 LAP3 TYMP PARP9 TDRD7 PPM1K IFIH1 ZBP1 STAT2 DTX3L LGALS9 TRIM22 IFITM3 LAG3 PARP12 NMI IFITM1 HIST1H2AC ISG20 IRF9 UBE2L6 TMEM140 MLKL RGS1 BST2 SP110 KLHDC7B TRIM21 ICAM2 GBP1 ETV7 NT5C3A PMAIP1 DDIT3 TRIM14 PARP14 PNPT1 CCR8 TNFSF14 CD38 NCOA7 STAT1 DUSP1 TAP1 PDE4B IL18BP
acute_cd4	all	covid	HZ_COVID19	500 genes up-regulated by SARS-CoV-2 in human Calu3 cells at 24h from GSE148729	4.39398e-51	2.30085e-49	1.86519	0.634801	2.26344	357	IFI44L IFIT3 IFIT1 RSAD2 CMPK2 OASL USP18 MX1 OAS1 IFI27 IFI44 XAF1 IFI6 ISG15 OAS3 IRF7 HERC6 LAMP3 DDX60 HERC5 HELZ2 IFIT2 MX2 EPSTI1 HSH2D RTP4 OAS2 IFIT5 MT2A SAMD9 SAMD9L IFI35 DDX58 N4BP1 DDX60L DHX58 LY6E LAP3 TYMP PARP9 TDRD7 PPM1K IFIH1 CNP ZBP1 STAT2 SP100 DTX3L LGALS9 MYD88 TRIM22 IFITM3 PARP12 CMTR1 NMI IFITM1 ZCCHC2 ZNFX1 ISG20 IRF9 ZEB2 ADAR UBE2L6 MOV10 TMEM140 TMEM62 KLF6 MLKL TNFSF10 TRIM5 UBA7 BST2 SP110 CTSS NAPA TRIM21 NOD1 NEDD1 GBP1 GTPBP1 ENDOD1 ETV7 NT5C3A PMAIP1 TRIM38 IFI16 DDIT3 RSRC2 FNDC3A PARP10 ETV3 NEDD9 TRAFD1 TRANK1 ZNF354B TRIM14 HLA-DPA1 CASP1 RASGEF1B PARP14 TET2 PNPT1 TRIM69 PATL1 NCOA7 SPAG9 ZNF200 NUB1 KIAA0040 RNF213 STAT1 RELB DUSP1 CH25H TAP1 APOL6 PATL2 XRN1 IFI30 ITGAM NCALD CYP2J2 BTN3A2 HIVEP2 IL15 SLFN5 NFKBIE CFH SECTM1 CEBPB NFKBIA EHD4 APOBEC3G TAPBPL PHACTR4 KMT2C TNFRSF10A THEMIS2 ADRB2 SAT1 SOCS3 IL7R HLA-A HBEGF AMBRA1 SMURF1 IKZF3 HIP1R
acute_cd8	2	covid	HZ_COVID19	SARS-CoV perturbation; 311 Up Genes from GEN3VA; Human bronchial epithelial 2B4 cells; Accession: GSE17400 ; Platform: GPL570; Entry 5	4.57997e-51	1.52217e-49	1.86519	0.785343	2.6317	197	IFI44L MX1 IFIT3 OAS1 IFIT1 RSAD2 IFI44 IRF7 OASL CMPK2 EPSTI1 OAS3 ISG15 EIF2AK2 XAF1 MX2 USP18 LGALS9 OAS2 IFI27 HERC5 IFIH1 DDX60L STAT1 PARP9 HES4 KLHDC7B IFITM3 ETV7 PARP12 NMI HELZ2 ZNFX1 RTP4 TRIM22 MT2A SP110 IFI35 SAMD9 SP100 DDX60 ISG20 LAP3 SAMD9L IFIT5 DDX58 PNPT1 IFIT2 GBP1 MOV10 ZBP1 MT1F DTX3L BST2 TRIM21 NT5C3A CASP1 TRIM5 IL32 IFITM1 WARS CASP7 FOS MYD88 PHF11 PMAIP1 PARP14 TMEM140 TNFSF10 IL15RA CMTR1 SLFN5 HMGCS1 TAP1 PML UBE2L6 TRAFD1 ATF3 CCR1 PSME2 DUSP1 HIST1H2BG IFI16 SNIP1 NEDD9 BTN3A3 IKZF3 KLF6 AFF4 PLAC8 TLR3 RNF213
acute_cd8	8	timen	C7_VAX	GAUCHER_PBMC_YF_VAX_STAMARIL_UNKNOWN_AGE_10DY_UP	4.60117e-51	1.23574e-49	1.86519	-0.824049	-3.81225	142	IFI44L MX1 XAF1 IFIT3 IFIT1 OAS1 IFI27 IRF7 ISG15 IFI6 RSAD2 EIF2AK2 OAS2 BST2 SAMD9L PLSCR1 EPSTI1 OASL DDX60 PARP9 IFI44 TRIM22 CX3CR1 HERC6 IFITM1 HERC5 IFI35 STAT1 OAS3 LGALS9 PRF1 PARP10 SP110 DDX58 HELZ2 GBP1 IFI16 ADAR SHISA5 IFIT2 ABI3 SPATS2L LAP3 UBE2L6 NMI TNFSF10 LY6E CASP1 CHMP5 IFIH1 MT2A STAT2 PHF11 OTOF RTP4 TRAFD1 TRIM21 PARP12 FBXO6 CCR1 CD38 TRIM38 DHX58 TMEM140 IFIT5 TAP1 PARP14 APOL3 GBP5 NUB1 AIM2 DRAP1 TENT5A IFITM3 TRIM5 TMEM123 PML PLAC8 IRF9
acute_cd4	13	timen	HZ_COVID19	Top 500 up genes for SARS-CoV-2 infection in Rhesus macaques at Group 1 dose in PBMCs at 2 DPI from GSE156701	4.70065e-51	4.30893e-49	1.86519	-0.777561	-3.57982	181	ISG15 IFI44L MX1 IFIT3 XAF1 IFI6 OAS1 IRF7 IFIT1 MX2 LY6E EIF2AK2 EPSTI1 TRIM22 IFI27 IFITM1 OASL BST2 OAS2 GIMAP4 HERC5 IFI44 USP18 STAT1 SP100 DDX60 PARP9 ISG20 UBE2L6 TNFSF10 IFI35 MT2A OAS3 IFI16 TYMP SPATS2L NMI TAP1 HERC6 LAP3 PARP10 PHF11 DDX60L GBP1 HELZ2 DTX3L STAT2 DRAP1 OGFR TRIM21 TRANK1 ZBP1 GIMAP6 DDX58 PLSCR1 SMCHD1 HSH2D TRAFD1 SAMHD1 SLFN5 RTP4 CHST12 HM13 CARD16 CASP1 IFIT5 CCND3 PARP12 RBCK1 PARP14 PRKD2 DEK ADAR MGAT1 SNX6 ETV7 TMEM60 NUB1 ERP29 NAPA FKBP5
acute_myeloid	11	covid	HZ_COVID19	500 genes up regulated by SARS-COV-2 infection of Calu3 cells	4.74887e-51	1.25413e-49	1.86519	0.728475	2.80172	320	IFI44L IFITM1 MX1 IFIT3 RSAD2 IFI44 IFIT1 ISG15 USP18 OASL HERC5 OAS3 OAS1 CMPK2 XAF1 EPSTI1 OAS2 ISG20 IFIT2 EIF2AK2 IRF7 MX2 DDX60 SAMD9L STAT1 IFI35 SAMD9 ZBP1 GMPR IFIH1 H1F0 TNFSF10 DDX58 ETV7 HELZ2 IFITM2 PARP9 STAT2 GBP1 SLFN5 PARP12 KLHDC7B HERC6 SAMD4A PARP14 TRIM22 SP110 RNF213 DDX60L MT2A UBE2L6 NMI NCOA7 PML TRIM14 HSH2D PLSCR1 PPM1K BST2 LAP3 N4BP1 ZCCHC2 DHX58 RTP4 IFI16 TYMP TAP1 GBP4 SP100 PHF11 PARP10 IFIT5 ADAR TRIM5 CD69 XRN1 APOBEC3G TRIM21 ATF3 UBA7 DTX3L EGR1 GBP5 TDRD7 IL15RA ZNFX1 MYD88 PSMB9 DNAJB4 NUB1 PNPT1 FOSL1 IFNGR2 CXCL10 PPP2R2A IRF9 LGALS9 TNFSF13B NLRC5 ZC3HAV1 GBP2 DCP1A EREG PMAIP1 WARS ZC3H12A IL15 MAFF GBP3 NR4A3 APOL6 YARS ARRDC3 OPTN RBMS2 CYTH4 FLNB PHACTR4 MTHFD2 SPRY2 IRF1
acute_myeloid	11	covid	HZ_COVID19	500 genes up-regulated by SARS-CoV-2 (2 MOI) in human Calu-3 cells from GSE147507	4.74887e-51	1.25413e-49	1.86519	0.728475	2.80172	320	IFI44L IFITM1 MX1 IFIT3 RSAD2 IFI44 IFIT1 ISG15 USP18 OASL HERC5 OAS3 OAS1 CMPK2 XAF1 EPSTI1 OAS2 ISG20 IFIT2 EIF2AK2 IRF7 MX2 DDX60 SAMD9L STAT1 IFI35 SAMD9 ZBP1 GMPR IFIH1 H1F0 TNFSF10 DDX58 ETV7 HELZ2 IFITM2 PARP9 STAT2 GBP1 SLFN5 PARP12 KLHDC7B HERC6 SAMD4A PARP14 TRIM22 SP110 RNF213 DDX60L MT2A UBE2L6 NMI NCOA7 PML TRIM14 HSH2D PLSCR1 PPM1K BST2 LAP3 N4BP1 ZCCHC2 DHX58 RTP4 IFI16 TYMP TAP1 GBP4 SP100 PHF11 PARP10 IFIT5 ADAR TRIM5 CD69 XRN1 APOBEC3G TRIM21 ATF3 UBA7 DTX3L EGR1 GBP5 TDRD7 IL15RA ZNFX1 MYD88 PSMB9 DNAJB4 NUB1 PNPT1 FOSL1 IFNGR2 CXCL10 PPP2R2A IRF9 LGALS9 TNFSF13B NLRC5 ZC3HAV1 GBP2 DCP1A EREG PMAIP1 WARS ZC3H12A IL15 MAFF GBP3 NR4A3 APOL6 YARS ARRDC3 OPTN RBMS2 CYTH4 FLNB PHACTR4 MTHFD2 SPRY2 IRF1
acute_myeloid	all	covid	C7_IMMUNESIGDB	GSE18791_CTRL_VS_NEWCASTLE_VIRUS_DC_8H_DN	5.05153e-51	2.05092e-48	1.86519	0.860357	3.31636	163	SIGLEC1 USP18 IFI44L RSAD2 IFIT1 LGALS3BP IFI6 SERPING1 MX1 NEXN ISG15 OASL IFIT3 CMPK2 ETV7 CXCL10 IFI44 TGM1 HERC5 OAS3 EPSTI1 IFITM3 IFIT2 OAS2 XAF1 ISG20 ZBP1 CCL8 HERC6 CXCL11 SAMD9L IFIH1 SAMD9 DDX60 MX2 GBP1 DDX58 HELZ2 IRF7 NT5C3A BATF2 PNPT1 MT2A DHX58 NCOA7 PARP9 IFIT5 PARP12 MOV10 PARP14 PPM1K SLFN5 CD80 PML AIM2 TRIM22 TNFSF10 RTP4 SP140 DDX60L RNF213 DTX3L PLSCR1 GBP4 GBP5 CFB TRIM5 CNP UBE2L6 CMTR1 CD274 ADAR RTCB TAP1 IDO1 PHF11 APOL6 SP110 STAT2 MASTL APOL1 GPR180 TRIM21 PI4K2B ZNFX1 TENT5A TMEM140 TMEM268 PTPRS ZBTB43 TRIM25 CXCL9 ANKFY1 APOBEC3G PIWIL4 IKBKE DDIT3 PATL1 TMEM217 PELO ZNF618 MAML2 SELENOI SMCHD1 GTPBP2 NLRC5
acute_cd4	9	timen	HZ_COVID19	SARS-Cov Top 200 Predicted Genes from Geneshot GeneRIF via ARCHS4 Co-Expression Gene Similarity	5.15612e-51	2.59868e-48	1.86519	-0.745598	-3.9858	164	IFI44L MX1 OAS1 IRF7 IFIT3 MX2 SAMD9L TRIM22 TNFSF10 BST2 OAS2 ISG20 IFI35 TYMP USP18 LY6E STAT1 IFI44 CMPK2 HELZ2 EPSTI1 PARP9 OAS3 SHISA5 GBP1 RTP4 PSMB9 TRAFD1 STAT2 DTX3L HLA-DPB1 CASP1 NMI TAP1 TRANK1 HLA-DPA1 IRF2 SP110 DHX58 CD48 LAP3 UBE2L6 TRADD ZNFX1 ETV7 HLA-A HLA-C HLA-DRB1 PARP10 TRIM14 PARP12 RGS19 HLA-B OGFR ADGRE5 IL10RA LGALS9 CYBA MGAT1 IFIH1 TRIM25 ADAM8 SNX20 MYD88 HLA-E PARP14 RGS14 GSDMD PTPN6 TRIM21 HSH2D CSK LCP2 MLKL FGD3 RAC2 NCF4 SYNGR2 PRKD2 IRF9 NUB1 PSMB8 CD53 PML STAT6 NAGK
acute_cd8	2	covid	C7_IMMUNESIGDB	GSE18791_UNSTIM_VS_NEWCATSLE_VIRUS_DC_6H_DN	5.47254e-51	5.27553e-48	1.85963	0.837792	2.74678	141	IFI44L MX1 IFIT3 IFI6 OAS1 IFIT1 RSAD2 IFI44 IRF7 OASL CMPK2 EPSTI1 OAS3 ISG15 EIF2AK2 XAF1 HERC6 MX2 PLSCR1 USP18 OAS2 HERC5 IFIH1 DDX60L STAT1 PARP9 DHX58 CNP ETV7 HELZ2 ZNFX1 RTP4 TRIM22 STAT2 SP110 SAMD9 SP100 DDX60 ISG20 LAP3 SAMD9L IFIT5 DDX58 PNPT1 PARP11 IFIT2 GBP1 MOV10 ZBP1 NEXN DTX3L ADAR TRIM21 NT5C3A TRANK1 TRIM5 IRF9 MYD88 PHF11 C1GALT1 ZNF107 TENT5A PARP14 TNFSF10 TRIM69 IL15RA SMAD3 CBR1 CMTR1 PIK3R3 PI4K2B TRIM25 UNC93B1 TAP1 UBA7 PML DMXL1 TRAFD1 STOML1 LGALS3BP IFI16 ARSD SNX20
acute_cd8	all	timen	C7_VAX	GAUCHER_PBMC_YF_VAX_STAMARIL_UNKNOWN_AGE_7DY_UP	5.49408e-51	2.161e-49	1.85963	-0.697311	-2.90954	273	IFIT1 RSAD2 IFI44L IFIT3 OAS1 IRF7 MX1 XAF1 CMPK2 MX2 CX3CR1 IFI6 HERC6 KIR2DL4 ISG15 SAMD9L DDX60 OAS2 HELZ2 DDX58 IFI27 EPSTI1 DHX58 PARP9 PLSCR1 IFI44 OAS3 ISG20 TRIM22 RTP4 PRF1 IFI35 EIF2AK2 GIMAP8 OASL HERC5 PPM1K CCR1 BST2 LAMP3 ASCL2 NEXN IFIH1 PARP10 STAT2 GZMB TRIM5 STAT1 PARP12 LGALS9 PTGDS HAVCR2 ABI3 TYMP CHMP5 LILRB1 HSH2D TMEM140 FRMD3 PARP14 C3AR1 FBXO6 IRF9 PHF11 SP110 ZNFX1 IFIT2 IFITM1 SCO2 SHISA5 TTC38 TRIM38 IFIT5 TENT5A CD38 PLAC8 CD300C IFI16 ANKFY1 BTN3A1 LY6E MOV10 LAG3 ADAR TRIM21 FCER1G UBE2L6 RIPK3 SLFN12 KIR2DL3 TRAFD1 GBP1 SOCS1 OGFR HES4 TNFSF10 APOBEC3A SERPING1 SCIMP TAP1 SPATS2L TDRD7 CYSLTR1 LAP3 TNFSF13B OSBPL5 UBA7 IFITM3 ZBP1 ACTA2 TOR1B RNF31 NMI AP5B1 PML NAGK MYD88 MOB3C UNC93B1 GBP4 SCARB2 SLC27A3 CD68 MT2A CD163 RBCK1 OTOF FCN1 CYBB GBP5 GNGT2 IFI30 CST3 STAB1 C1QA SRBD1 RHBDF2 PIK3AP1 AIM2 IL1RN ZC3HAV1
acute_myeloid	all	timen	C7_IMMUNESIGDB	GSE21546_WT_VS_SAP1A_KO_DP_THYMOCYTES_UP	6.77658e-51	3.00141e-48	1.85963	-0.815412	-3.07379	171	IFIT1 RSAD2 IFI27 IFIT3 USP18 CXCL10 IFI44L IFITM1 IFIT2 ISG15 GMPR MX1 DDX58 SAMD9L ETV7 LGALS3BP XAF1 MX2 CMPK2 OAS2 SAMD9 IFIH1 OAS1 OASL DDX60 OAS3 CXCL11 BATF2 IRF7 GBP1 SPATS2L IFITM3 HERC6 IFI44 DHX58 TRIM5 HELZ2 IFI16 PPM1K IFI35 PARP9 DTX3L TRIM22 TRIM21 DDX60L PLSCR1 EIF2AK2 NMI PARP12 MT2A PARP14 IRF2 SP110 TRIM69 TDRD7 STAT2 PML IFITM2 PNPT1 LAP3 DNAJA1 TMEM140 BST2 RNF213 UBE2L6 APOL2 ANKFY1 STAT1 CD274 PHF11 TRIM14 TAP1 BTN3A3 GBP3 APOL1 PSMB9 CMTR1 MOV10 OPTN ADAR IFIT5 TRANK1 BDH2 VAMP5 TRIM56 DNAJC13 SCAMP1-AS1 HEG1 BAZ1A TREX1 TRIM25 ZC3HAV1 TRIM38 CRYZ PSME2 CASP7 FAM111A B2M BTN3A1 ZNFX1 BTN3A2 CASP1 C4orf33
acute_cd4	7	covid	C2_CP_KEGG	KEGG_RIBOSOME	7.18927e-51	9.20227e-49	1.85963	-0.88475	-4.34541	85	RPL4 RPS3A RPL21 RPL3 RPS6 RPS11 RPS27A RPL27 RPL13 RPS19 RPL34 RPS8 RPL10A RPS2 RPLP2 RPL13A RPS10 RPL6 RPS4X RPL23 RPL18A RPS5 RPL36A RPL18 RPS15A RPL7 RPS3 RPL27A RPL5 RPLP0 RPSA RPL37 RPS20 RPL9 RPS18 RPL29 RPL10 RPS16 RPS23 RPS9 RPL15 RPL26 RPL39 RPS7 RPL22 RPLP1 RPS21 RPS12 RSL24D1 RPL19 RPL17 RPL35A RPS27 RPL7A RPL38 RPS17 RPL23A RPL35 RPS28 RPL8 RPL11 RPS13 RPL32 RPL37A RPL31 UBA52 RPL30 RPS25 RPL24
acute_cd8	7	covid	C7_VAX	GAUCHER_PBMC_YF_VAX_STAMARIL_UNKNOWN_AGE_7DY_UP	7.40267e-51	1.3917e-48	1.85963	0.797694	2.8618	164	IFI44L XAF1 MX1 IRF7 ISG15 IFI6 OAS1 IFIT3 EPSTI1 EIF2AK2 SAMD9L MX2 CMPK2 LY6E IFI44 PLSCR1 OAS3 MT2A OAS2 ADAR DDX60 IFIT1 OASL HERC6 RSAD2 HSH2D IFITM3 TRIM22 PHF11 HELZ2 RTP4 SP110 BST2 PRF1 LGALS3BP DDX58 TYMP PARP9 IFITM1 ZNFX1 CHMP5 IFI35 SHISA5 ISG20 BTN3A1 MT1F PPM1K LAP3 HERC5 LGALS9 DRAP1 STAT1 IFI27 PLAC8 STAT2 PARP10 IFIT5 GNLY GZMB TRIM21 HLA-A SQOR UBE2L6 CUL1 MOV10 TRIM5 TMEM123 RNH1 NUB1 IRF9 IFIT2 RAB8A IFI16 DYNLT1 DHX58 GBP4 IFIH1 TNFSF10 ZBP1 LAG3 OGFR NMI
acute_cd8	5	timen	HZ_COVID19	Top 500 up genes for SARS-CoV-2 infection in Rhesus macaques at Group 3 dose in PBMCs at 2 DPI from GSE156701	7.42957e-51	1.95398e-48	1.85963	-0.676656	-2.37553	315	IFI44L XAF1 IRF7 MX1 IFI6 OAS1 RSAD2 IFIT3 ISG15 CX3CR1 IFI27 MX2 OAS2 OAS3 PLSCR1 ISG20 IFI44 EIF2AK2 DDX60 EPSTI1 IFIT1 PARP9 SAMD9 PRF1 HERC6 IFI35 BST2 HELZ2 DTX3L STAT1 GIMAP4 TRIM22 PARP10 STAT2 CMPK2 PPM1K IFI16 TYMP HERC5 SLFN5 GZMB USP18 DDX60L TRANK1 TRIM14 IFIH1 DDX58 SP110 LY6E PLEK PARP12 GBP1 OASL UBE2L6 DHX58 PARP14 MT2A GIMAP6 SAMHD1 NMI TMEM123 HSH2D ARHGEF3 FBXO6 SP100 TNFSF10 CHMP5 PSMB9 TRIM5 ADAR SLAMF7 LILRB1 PNPT1 TRIM25 ZNFX1 MGAT1 TAP1 CARD16 S1PR5 IFITM1 KEAP1 APOL2 KLRD1 SPATS2L NAPA TIGIT PIM2 CNP MOV10 PLAC8 CASP1 SLFN13 PIK3AP1 IFIT5 OGFR LAP3 PML ZCCHC2 TNFRSF18 CUL1 SLC38A5 GBP2 CD68 DRAP1 FAM111A PHF11 RTP4 CBR1 APOL6 GIMAP8 PARP11 IFIT2 RBCK1 TRIM38 CD164 ODF3B USP25 TNFSF13B GIMAP1 NSUN2 PSMB8 RAD9A PEAK1 SEMA4D RIPK3 PSMB10 CST3 TRIM21 XPNPEP1 CAPN2 PSMA3 GBP3 PSME2 NCOA7 GSDMD MPHOSPH10 GMPPA PTK2B TMEM140 ANXA4 APOBEC3G
acute_cd8	2	covid	HZ_COVID19	500 genes up-regulated by SARS-CoV-1 in Calu-3 cells from GSE148729	8.08373e-51	2.53739e-49	1.85963	0.698609	2.37913	318	IFI44L MX1 IFIT3 OAS1 IFIT1 RSAD2 IFI44 IRF7 OASL CMPK2 EPSTI1 OAS3 ISG15 EIF2AK2 XAF1 HERC6 MX2 USP18 LGALS9 OAS2 IFI27 HERC5 IFIH1 DDX60L STAT1 PARP9 DHX58 IFITM3 ETV7 PARP12 NMI HELZ2 ZNFX1 RTP4 TRIM22 STAT2 MT2A SP110 IFI35 SAMD9 SP100 DDX60 N4BP1 ISG20 LAP3 SAMD9L IFIT5 DDX58 PNPT1 IFIT2 GBP1 MOV10 ZBP1 DTX3L BST2 PPM1K ZCCHC2 ADAR TRIM21 NT5C3A TRIM14 TRANK1 PARP10 TRIM5 IL32 IFITM1 IRF9 FOS MYD88 TRIM38 SMCHD1 TENT5A PMAIP1 PARP14 TMEM140 TNFSF10 LPIN2 IL15RA CMTR1 PRDM4 ZNF267 SLFN5 TMEM62 TRIM25 TAP1 UBA7 PML UBE2L6 IKZF2 TRAFD1 GBP3 ATF3 CCNT2 DUSP1 BBC3 IFI16 SNIP1 DCP1A DDIT3 BACH2 JAK2
acute_myeloid	11	covid	C7_VAX	HOWARD_NEUTROPHIL_INACT_MONOV_INFLUENZA_A_INDONESIA_05_2005_H5N1_AGE_18_49YO_1DY_UP	8.12833e-51	1.75572e-49	1.85963	0.729373	2.79943	313	IFI44L IFITM1 IFI6 MX1 IFIT3 RSAD2 IFI44 IFIT1 IFITM3 ISG15 OASL HERC5 OAS3 OAS1 LY6E CMPK2 SERPING1 XAF1 EPSTI1 OAS2 ISG20 IFIT2 EIF2AK2 IRF7 DDX60 SAMD9L STAT1 IFI35 ZBP1 SPATS2L IFIH1 DDX58 ETV7 ANKRD22 PARP9 NT5C3A STAT2 GBP1 SLFN5 PARP12 KLHDC7B HERC6 PARP14 TRIM22 RNF213 DDX60L MT2A UBE2L6 MOV10 SP140 NCOA7 CD2AP PML PLSCR1 PPM1K BST2 LAP3 ZCCHC2 GCH1 DHX58 SSB RTP4 IFI16 TYMP TAP1 GBP4 PARP10 STX17 TRIM69 EXOC3L1 IFIT5 TRIM5 PARP11 CD69 XRN1 APOBEC3G TRIM21 FCGR1A ATF3 DTX3L VRK2 PSME2 GBP5 IL15RA REC8 C3AR1 PSMB9 IFI30 TBC1D8 NUB1 NAPA CMTR1 SNX20 CASP7 WDFY1 NASP IRF9 NDUFA9 TNFSF13B TFEC MICB VAMP5 NLRC5 ZC3HAV1 GBP2 APOL2 CTSA SPHK1 LPCAT2 MAFF FCGR1B CREG1 GBP3 AIM2 TMEM229B APOL6 MR1 EIF4G3 MITD1 HLA-DRB5 MTHFD2 IRF1 RBCK1 STOM
acute_cd8	3	timen	C7_IMMUNESIGDB	GSE42724_NAIVE_BCELL_VS_PLASMABLAST_UP	8.551e-51	1.35391e-47	1.85963	-0.802022	-2.59951	153	IFI44L RSAD2 IFIT1 MX1 OAS1 IFIT3 IRF7 XAF1 MX2 CMPK2 OAS2 IFI27 USP18 EPSTI1 ISG15 PLSCR1 DDX60 HERC6 SAMD9L PARP9 IFI44 OAS3 IFI35 SAMD9 DDX58 HELZ2 ISG20 OASL EIF2AK2 STAT1 HERC5 BST2 DTX3L SPATS2L DHX58 RTP4 TRIM22 GBP1 PPM1K DDX60L PARP10 PARP12 STAT2 CD38 PNPT1 CNP IFIH1 TYMP NMI LAG3 UBE2L6 HSH2D TNFSF10 ZNFX1 TRIM5 LAP3 IRF9 TMEM140 APOL1 MOV10 PARP14 GBP4 LY6E FBXO6 AIM2 SHISA5 TRAFD1 CMTR1 IFITM1 TAP1 CASP1 TREX1 RAB8A PSMB9 TRIM25 USP30-AS1 SP110 UBA7 SCARB2 STOM NKIRAS2 IFIT2 MYD88 TENT5A LGALS3BP PML TLR3 APOL6 GCLM ZBP1 NEXN RAD9A TDRD7 TRIM21 MCM5
acute_myeloid	all	covid	HZ_COVID19	500 genes up-regulated by SARS-CoV-1 in Calu-3 cells from GSE148729	8.72843e-51	2.88038e-49	1.85963	0.712527	3.03691	389	IFI27 USP18 IFI44L RSAD2 IFIT1 GMPR CCL2 IFITM1 MX1 ISG15 OASL IFIT3 CMPK2 ETV7 CXCL10 IFI44 HERC5 OAS3 EPSTI1 IFITM3 IFIT2 OAS2 XAF1 ISG20 ZBP1 HERC6 CXCL11 SAMD9L EIF2AK2 IFIH1 SAMD9 DDX60 MX2 GBP1 DDX58 IFI35 HELZ2 ZCCHC2 IRF7 ABTB2 NT5C3A BATF2 OAS1 RASGRP3 PNPT1 MT2A DHX58 NCOA7 SAMD4A PARP9 IFIT5 PARP12 STAT1 MOV10 PARP14 PPM1K OPTN SLFN5 PML TRIM22 TNFSF10 RTP4 HSH2D DDX60L RNF213 LAP3 IFI16 DTX3L PTX3 GBP4 GBP5 CFB TRIM5 UBE2L6 CMTR1 CSF1 CD274 ADAR TAP1 CFH IDO1 APOL6 SP110 STAT2 TRIM14 LGALS9 BST2 APOL1 IFITM2 NKX3-1 NMI TRIM21 GBP3 TAP2 ZNFX1 IL15RA TENT5A TMEM140 TDRD7 RASGEF1B DNAJB4 PARP10 APOL4 N4BP1 AL136295.5 EGR2 SP100 PSMB9 UBA7 TRIM25 FSTL3 ZC3HAV1 CXCL9 LAMP3 BACH2 RICTOR TBC1D22B XRN1 MAFF IKBKE IL6 SIPA1L2 MICAL3 DDIT3 APOL2 RUBCN SLC1A3 ZC3H12A TRIM38 BTN3A1 SMCHD1 NLRC5 B4GALT5 IRF9 IKZF2 NFKBIE TRIM26 CXCL2 EGR1 MAFG ARRDC3 DUSP5
acute_cd4	2	timen	C7_IMMUNESIGDB	GSE13485_CTRL_VS_DAY7_YF17D_VACCINE_PBMC_DN	9.17588e-51	2.19028e-47	1.85963	-0.848283	-2.88267	133	IFI44L XAF1 MX1 ISG15 IRF7 OAS1 RSAD2 IFI6 CX3CR1 IFIT3 IFIT1 MX2 IFI27 IFI35 PARP9 BST2 CMPK2 PLSCR1 HERC5 OASL OAS2 TYMP EPSTI1 STAT1 USP18 DDX60 SAMD9 SAMD9L SP100 GBP1 IFI44 MRPS18C EIF2AK2 DDX58 DTX3L DDX60L IFI16 HERC6 OAS3 CHMP5 LAP3 PARP10 TRIM22 UTRN DHX58 LY6E PARP12 SP110 C1GALT1C1 TRIM69 MT2A PLAC8 PHF11 IFITM1 ODF3B NMI UBE2L6 IFIH1 CNP PNPT1 STAT2 PARP14 SPATS2L PSMB9 IRF9 APOL6 TNFSF10 TAP1 ADAR TRIM25 SMC1A TRIM14 LGALS9 MYD88 C3AR1 LGALS3BP RTP4 RNF213 NAGK SHISA5 GBP4 CBR1 IFIT5 ACP2 TRIM5
acute_bcell	all	covid	C7_VAX	HARALAMBIEVA_PBMC_M_M_R_II_AGE_11_22YO_VACCINATED_VS_UNVACCINATED_7YR_UP	9.39207e-51	6.88752e-49	1.85963	0.586521	2.0643	499	IFI44L IFIT3 IFIT1 IFI44 CMPK2 IFI6 OAS3 USP18 MX1 IFITM1 PLSCR1 XAF1 ISG15 OASL RSAD2 HERC5 MX2 HERC6 IFI27 MT2A OAS1 IRF7 EPSTI1 EIF2AK2 IFIT2 DDX60 LY6E-DT SAMD9L LGALS3BP IFITM3 NMI PARP9 IFI35 OAS2 LAP3 TRIM69 GBP1 DDX60L DDX58 ZCCHC2 DTX3L CDKN1A SAMD9 LY6E STAT1 TNFSF10 FBXO6 RTCB SPATS2L BTG3 TDRD7 DHX58 CHST12 KLHDC7B CMTR1 APOL6 TRANK1 UBE2L6 DYNLT1 JAK2 BRCA2 EHD4 IGFBP4 BST2 HELZ2 TNK2 FNDC3B LILRB4 ZBTB32 UBE2C TRIM22 TRIM5 MOV10 NEXN CKAP4 TENT5A PML APOL2 MACROD2 SLC38A5 CGAS ISG20 PHF11 RASGEF1B PPM1K TRIM21 PNPT1 LAMP3 LILRB2 BIRC5 DRAP1 TRAFD1 ZNF107 IFITM2 SLFN12L TRIM26 MZB1 IFIH1 RBM43 MT1E IFIT5 ZBP1 ARID5A HELB RNF213 ZNFX1 CBWD1 CASP1 LGALS9 CNP TRIM14 CD38 STAT2 CBLN3 TREX1 BAK1 RELB CREM RIPK2 LMNB1 ICAM1 NCOA7 IL15RA TRIM56 PARP12 MDK TOR1B ST8SIA4 MASTL TFEC BUB1 TNFSF13B LTA MOXD1 SOBP CD80 NOD1 GCH1 DAPP1 USP42 CD70 RGS1 TRIM25 RTP4 WDFY1 ATF3 B4GALT5 OPTN TAP2 YEATS2 FAS SLAMF7 ARL5B PARP10 SAMD4A MICB NINJ1 SLC1A4 RHBDF2 JUP DDIT3 BARD1 APOBEC3F ELL3 CD69 CBWD2 UBE2S HSH2D TAP1 SAMSN1 STX11 MYBL2 NAPA CCDC9 CBR1 TICAM1 SCARB2 IRF4 GPR180 TMEM140 PARP14 TMEM268
acute_cd8	3	covid	HZ_COVID19	SARS perturbation; 388 Up Genes from GEN3VA; Human airway epithelium (HAE) cells; Accession: GSE47961 ; Platform: GPL6480; Entry 4	9.39207e-51	5.41922e-48	1.85963	0.750247	2.72338	156	IFI44L IFIT3 IFIT1 RSAD2 MX1 IFI44 OAS1 PLSCR1 IFI6 IFI27 OAS3 XAF1 USP18 EPSTI1 OASL EIF2AK2 DDX60 MX2 HERC6 LGALS9 IRF7 TYMP IFI35 HERC5 PARP9 ISG15 IFIT2 OAS2 IFIT5 HSH2D LY6E DDX58 IFIH1 DHX58 DDX60L PARP12 RTP4 PPM1K SAMD9 LAP3 TRIM22 ZBP1 DTX3L CD38 ALOX5AP ZNFX1 PNPT1 SP110 SAMD9L GBP1 PMAIP1 STAT2 IFITM3 STAT1 ISG20 WARS LAG3 TNFAIP3 PARP14 TMEM140 TRIM14 BST2 ADAR TRIM25 TAGAP NT5C3A KLHDC7B TRIM21 IFITM1 KLF6 PML GBP5 JUN CD84 USP30-AS1 TMEM204 FANCA TAP1 TNIP3
acute_myeloid	12	covid	HZ_COVID19	Top 500 up genes for SARS-CoV-2 infection in Rhesus macaques at Group 1 dose in PBMCs at 1 DPI from GSE156701	1.04247e-50	8.86899e-49	1.85963	0.645581	2.18925	404	IFI27 IFIT1 LGALS3BP IFI44L SERPING1 RSAD2 SIGLEC1 ISG15 MX1 IFI6 IFIT3 OASL IFIT2 EPSTI1 XAF1 IFI44 ISG20 MX2 USP18 SAMD9L SPATS2L HERC5 GBP1 SAMD9 OAS3 IRF7 APOBEC3A CMPK2 TRIM22 IFI35 CD163 OAS1 CCR1 OAS2 PARP9 CXCL10 IFI16 PLAC8 TAP1 LY6E ABCA1 SP110 FPR3 SPTLC2 DDX58 PLSCR1 ETV7 GIMAP4 TRIM38 DTX3L CHMP5 IFIH1 EIF2AK2 ADAR HELZ2 IL1RN TMEM123 DDX60 FNDC3B PARP14 PARP12 SHISA5 DYNLT1 KLHDC7B FCGR2A GRN TOR1B MARCKS PLEK HSH2D LAP3 SIRPB1 PHF11 SCARB2 SP100 IFIT5 CUL1 BAZ1A DEFB1 ZNFX1 MOV10 TRAFD1 ZCCHC2 RTP4 UBE2L6 PPM1K PHACTR2 TRIM5 NAIP CNP STAT2 ZC3HAV1 NAPA GLRX STAT1 CTBS DHX58 APOL6 LMO2 PLBD1 CTNNBL1 C3AR1 OGFR FFAR2 SDC3 NMI P2RY6 ACOT9 PML FCGR3B DDX60L PNPT1 XRN1 APOBEC3H ARHGAP18 TAP2 DEF6 SMCHD1 MR1 FPR1 GBP2 TNFSF13B SAMD4A CASP5 HSDL2 MYOF BST2 IFNGR1 LGALS8 IRF9 CLEC2B TINF2 MILR1 ANKFY1 RAB8A ATP13A1 ATF3 FAS CASP1 ITGAM SPHK1 NAGK TNFRSF1A TRIM21 STAC3 IGSF6 ME2 ANKRD17 ELF4 AMDHD2 GSN ITGA5 EHD4 SSH2 TRIM14 SLFN5 APOBEC3G RNASET2 EXOSC7 RIN2 TMEM140 FAM129A ODF3B PATL1 HERC6 MKNK1 SIGLEC14 ACTA2 IL15RA IL17RA TMEM173 PSMB9 CSRNP1 FMNL2 RHBDF2 ICAM2 IRF1 TRPC4AP DNPEP LILRB1 AP5B1 ETV6 GBP3 PLA2G15 DOCK8 UNC93B1 LSM2 PARP10 CD164 PFKFB4 NLRP3 FBXO6 APOL2 FES
acute_cd8	3	timen	HZ_COVID19	Top 500 up genes for SARS-CoV-2 infection in Rhesus macaques at Group 3 dose in PBMCs at 2 DPI from GSE156701	1.06125e-50	1.96331e-48	1.85963	-0.651781	-2.16785	372	IFI44L RSAD2 IFIT1 MX1 OAS1 IFIT3 IRF7 XAF1 MX2 CMPK2 OAS2 IFI27 USP18 EPSTI1 IFI6 ISG15 PLSCR1 CX3CR1 DDX60 HERC6 PARP9 IFI44 OAS3 IFI35 SAMD9 DDX58 HELZ2 ISG20 OASL EIF2AK2 STAT1 HERC5 BST2 DTX3L SPATS2L DHX58 RTP4 TRIM22 GIMAP4 GBP1 PPM1K CISH DDX60L PRF1 CHMP5 GIMAP6 PARP10 TIGIT PARP12 STAT2 PNPT1 IFI16 CNP C1GALT1C1 IFIH1 OGFR TYMP GIMAP1 NMI PIM2 UBE2L6 ZCCHC2 HSH2D TNFSF10 TRANK1 SP100 ZNFX1 TRIM5 LAP3 GIMAP8 ETV7 PHF11 TMEM140 MOV10 MT2A PARP14 LY6E TMEM123 KEAP1 FBXO6 ODF3B GZMB GALK1 SLFN5 TRIM14 TRAFD1 PLEK IFITM1 ADAR TAP1 ARHGEF3 CASP1 RIPK3 TREX1 MRPL46 PSMB9 TRIM25 CCR5 SP110 TNFSF13B CBR1 SLAMF7 PARP11 TRIM38 TOR1B SOCS1 GSDMD WDR18 IFIT2 KLRD1 NAGK PLAC8 SLC38A5 LGALS3BP HDHD3 PML UNC93B1 RPF2 APOL6 MINPP1 IFIT5 APOL2 APOBEC3G ZBP1 PAQR8 GBP3 ACSL3 RAD9A DCPS TDRD7 CD164 TRIM21 APOBEC3A VCPIP1 PSMB10 RUVBL2 CTSC CARD16 MR1 MRPL24 MCEE SAMHD1 MT1E SERPINB9 KAT2A
acute_myeloid	12	covid	HZ_COVID19	SARS perturbation; 386 Up Genes from GEN3VA; Human airway epithelium (HAE) cells; Accession: GSE47961 ; Platform: GPL6480; Entry 6	1.09881e-50	8.86899e-49	1.85405	0.81765	2.66158	142	IFI27 IFIT1 IFITM1 IFI44L SERPING1 RSAD2 ISG15 MX1 IFI6 IFIT3 OASL IFIT2 EPSTI1 XAF1 IFI44 ISG20 MX2 USP18 SAMD9L HERC5 GBP1 SAMD9 OAS3 IRF7 APOBEC3A NT5C3A ZBP1 TRIM22 IFI35 OAS1 OAS2 PARP9 CXCL10 TAP1 LY6E SP110 DDX58 PLSCR1 ETV7 DTX3L IFIH1 EIF2AK2 IFITM3 DDX60 GBP5 PARP14 GMPR PARP12 STAB1 ADM KLHDC7B TOR1B HSH2D LAP3 IFIT5 USP30-AS1 LGALS9 HLA-A RTP4 HLA-F UBE2L6 PPM1K TAGAP CD38 AIM2 STAT1 DHX58 JUN FAM20A NMI P2RY6 DDX60L PNPT1 CD84 RNF213 TNFSF13B BST2 F13A1 MSMO1 IRF9 NCOA7 ATF3 DUSP5 TRIM21
acute_cd8	8	timen	HZ_COVID19	500 genes up-regulated by SARS-CoV-2 in human Organoids cells from GSE154613	1.15831e-50	8.26745e-49	1.85405	-0.720132	-3.56435	233	IFI44L MX1 XAF1 IFIT3 IFIT1 OAS1 IFI27 IRF7 ISG15 IFI6 RSAD2 MX2 SAMD9 USP18 EIF2AK2 OAS2 BST2 CMPK2 SAMD9L PLSCR1 EPSTI1 OASL DDX60 ISG20 PARP9 IFI44 TRIM22 PPM1K HERC6 IFITM1 HERC5 IFI35 CCL4 STAT1 OAS3 LGALS9 DTX3L TXNIP PARP10 SP110 DDX58 HELZ2 TYMP DDX60L GBP1 SP100 IFI16 ADAR SHISA5 IFIT2 IRF2 LAP3 OGFR UBE2L6 NMI CCL3 TNFSF10 TRIM69 CASP1 CHMP5 BTN3A2 IFIH1 MT2A STAT2 PHF11 TRANK1 ZNFX1 RNF213 RTP4 TRIM14 TRIM21 PARP12 FBXO6 CNP TRIM38 ODF3B DHX58 PNPT1 TNFRSF1A TMEM140 IFIT5 PSMB9 BTN3A3 TAP1 PARP14 STOM APOL2 APOL3 GBP5 CARD16 KIAA0040 NUB1 AIM2 TRIM25 HSH2D IFITM2 MYD88 IFITM3 AZI2 APOL1 GBP3 TRIM5 TNFSF14 APOL6 SAMHD1 GBP4 EHD4 PARP8 NUDCD1 PML
acute_bcell	all	age_n	C5_GO_CC	GOCC_IMMUNOGLOBULIN_COMPLEX	1.21021e-50	6.30522e-48	1.85405	-0.840705	-3.00056	131	IGHV3-13 IGKV1-16 IGHV2-70 IGLV3-16 IGKV1-8 IGKV2-29 IGHV2-5 IGHV1-18 IGHV1-69D IGLV5-45 IGKV1-27 IGHV3-20 IGLV3-27 IGLV2-11 IGKV2D-29 IGLV6-57 IGLV7-43 IGHV1-58 IGHV4-4 IGKV1D-43 IGLV7-46 IGKV5-2 IGKV1-17 IGHV3-21 IGLC6 IGLV1-40 IGHV3-53 IGHV7-4-1 IGKV1-12 IGKV1D-17 IGHV5-10-1 IGHV2-26 IGHV3-11 IGHV3-15 IGKV1D-8 IGHV3-49 IGHV1-24 IGHV3-43 IGLV4-3 IGLV2-18 IGKV1-6 IGKV1D-39 IGKV1-5 IGKV2D-28 IGKV3D-20 IGKV3-7 IGHV3-48 IGHV1-3 IGLV2-23 IGKV6-21 IGKV3-15 IGLV9-49 IGHV3-66 IGKV1D-12 IGLV5-37 IGLV1-36 IGKV3D-11 IGLC7 IGHV4-31 IGLL5 IGHV5-51 IGKV1-9 IGHV3-7 IGLV3-9 IGHV3-64D IGHV1-69-2 IGHV4-39 IGLV2-8 IGLV2-14 IGKV2-30 IGHV6-1 IGKV2-24 IGKV1D-13 IGLV3-1 IGHV4-59 IGLV1-47 IGHV1-69 IGHV3-73 IGLV4-60 IGHV4-28 IGHV3-23 IGLV1-44 IGHV3-30 CD79B IGKV6D-21 IGHV3-72 IGHD IGLV1-51 IGKV2D-26 IGKV3-20 IGKV3D-15 TRBC2 IGLV3-19
acute_cd8	5	covid	C7_IMMUNESIGDB	GSE13485_CTRL_VS_DAY7_YF17D_VACCINE_PBMC_DN	1.23029e-50	5.90294e-47	1.85405	0.830965	2.72895	130	IFI44L MX1 IRF7 IFI6 ISG15 IFIT3 XAF1 IFI44 MX2 OAS1 HERC5 OASL RSAD2 EPSTI1 EIF2AK2 PARP9 PLSCR1 OAS3 HERC6 LY6E IFIT1 IFI27 CMPK2 MT2A SAMD9L OAS2 IFIT2 DDX60 DDX60L ZBP1 IFI35 IFIT5 SAMD9 PARP12 TYMP PARP14 TRIM22 BST2 SP110 LGALS9 SP100 IFITM3 DTX3L DDX58 TRIM14 USP18 STAT2 SHISA5 ODF3B CMTR1 ADAR STAT1 PHF11 IRF9 PARP10 TRIM5 SPATS2L CD38 DHX58 ZCCHC2 NMI TRIM25 IFITM1 IFIH1 REC8 GBP1 PIK3AP1 LILRB1 GBP3 APOL6 TNFSF10 SMC1A SCARB2 PSME2 CNP RNF213 CX3CR1 MYD88 FBXO6 CHMP5 UTRN LAP3
acute_cd8	2	covid	HZ_COVID19	500 genes up-regulated by SARS-CoV-2 in human Calu3 cells from GSE147507	1.26786e-50	3.77021e-49	1.85405	0.703003	2.39508	310	IFI44L MX1 IFIT3 OAS1 IFIT1 RSAD2 IFI44 IRF7 OASL CMPK2 EPSTI1 OAS3 ISG15 EIF2AK2 XAF1 HERC6 MX2 PLSCR1 USP18 LGALS9 OAS2 HERC5 TYMP IFIH1 DDX60L STAT1 PARP9 DHX58 KLHDC7B ETV7 PARP12 NMI HELZ2 ZNFX1 RTP4 TRIM22 STAT2 MT2A SP110 IFI35 SAMD9 SP100 DDX60 N4BP1 ISG20 LAP3 SAMD9L IFIT5 DDX58 PNPT1 IFIT2 GBP1 ZBP1 DTX3L BST2 PPM1K ZCCHC2 ADAR TRIM21 TRIM14 CASP1 TRANK1 PARP10 TRIM5 IFITM1 IRF9 MYD88 PHF11 TRIM38 B3GNT7 ZBTB43 PMAIP1 PARP14 ARID5B TMEM140 TNFSF10 RAB11FIP1 IL15RA SMAD3 ZNF267 SLFN5 TRIM25 TAP1 UBA7 PML UBE2L6 TRAFD1 GBP3 ATF3 PHACTR4 BHLHE40 DUSP1 BBC3 IFI16 DCP1A BACH2 JAK2 NEDD9 SRFBP1 PSAT1 IKZF3 KLF6 TLR3 RNF213 SLC1A4 SERPINB1
acute_myeloid	11	timen	C7_VAX	HOWARD_NEUTROPHIL_INACT_MONOV_INFLUENZA_A_INDONESIA_05_2005_H5N1_AGE_18_49YO_3DY_UP	1.29632e-50	2.31177e-49	1.85405	-0.911362	-3.19341	96	IFI44L IFIT1 IFIT3 MX1 RSAD2 IFI6 SIGLEC1 ISG15 OAS1 IFITM3 USP18 OAS2 XAF1 SERPING1 IFIT2 SAMD9L OAS3 HERC5 IFI44 EPSTI1 OASL DDX60 LY6E GBP1 IFIH1 CMPK2 IFI35 TRIM22 SLFN5 ZBP1 EIF2AK2 ETV7 DHX58 PARP14 LAP3 PARP12 BST2 FCGR1A MT2A PPM1K VAMP5 SPATS2L PLSCR1 PARP10 GBP5 RTP4 TRIM5 GBP4 HERC6 MOV10 TRIM14 AIM2 PNPT1 EXOC3L1 SP140 CD2AP GIMAP1 GIMAP2 TFEC AGRN P2RY14 ZCCHC2 GCH1 APOL3 CMTR1 KLHDC7B
acute_myeloid	all	timen	HZ_COVID19	Top 500 up genes for SARS-CoV-2 infection in Rhesus macaques at Group 3 dose in PBMCs at 4 DPI from GSE156701	1.29831e-50	5.0288e-49	1.85405	-0.652683	-2.58957	450	IFIT1 RSAD2 SIGLEC1 IFI27 IFIT3 USP18 CXCL10 IFI44L IFITM1 SERPING1 IFIT2 ISG15 ISG20 IFI6 MX1 DDX58 ETV7 HERC5 LGALS3BP XAF1 MX2 CMPK2 GIMAP4 OAS2 ZBP1 GIMAP8 OAS1 OASL DDX60 P2RY6 OAS3 EPSTI1 IRF7 GBP1 SPATS2L HERC6 IFI44 APOBEC3A DHX58 HELZ2 AGRN IFI16 RTP4 LY6E APOBEC3B IFI35 RNASEL FCGR3B SLFN5 TOR1B CCR5 TRIM21 TMEM255A DDX60L EIF2AK2 RGL1 PARP12 SAMD4A PARP14 PARP10 STAT2 PML LEO1 EXT1 BST2 C2 CYP1B1 APOL2 GZMB NCOA7 C1QC STAT1 CD274 KLHDC7B PARP11 ZCCHC2 TRIM14 PDCD1LG2 CNP ABI3 APOL6 CUL1 P2RY14 XPO1 PTPRO ATG4C GBP3 TTC39A IL27 LAG3 ARV1 SCIMP ATP13A1 TMEM123 RIN2 HSD17B7 PFKP SLAMF7 CCDC97 MOV10 ARHGEF3 NKG7 AARS IFIT5 TM2D2 TIFAB CX3CR1 C1QB HDHD3 PLA2G4C AGAP2 PI4K2B FBXO6 ACSL3 MR1 MIA3 HEG1 CD180 TREX1 CD300E TRIM38 MT1E SDC3 HIRA TMEM106A SH3PXD2B DTWD1 NUP205 SCOC IL21R TRIM6 CYSLTR2
acute_cd4	9	timen	C7_VAX	ERWIN_COHEN_BLOOD_VACCINE_TC_83_AGE_23_48YO_VACCINATED_VS_CONTROL_7DY_UP	1.29904e-50	1.12367e-48	1.85405	-0.946476	-4.37129	59	IFI44L MX1 XAF1 IFI6 ISG15 OAS1 IRF7 IFIT3 IFIT1 OASL MX2 RSAD2 EIF2AK2 SAMD9L TRIM22 TNFSF10 SAMD9 OAS2 IFI35 USP18 LY6E DDX60 IFI44 CMPK2 HERC5 EPSTI1 PARP9 OAS3 SHISA5 PLSCR1 IFI27 HERC6 IFITM1 GBP1 RTP4 PPM1K STAT2 FBXO6 DDX58 SPATS2L RNF213 DDX60L LAP3 UBE2L6 ZBP1 ETV7 TRIM14 PARP12 IFIH1 APOL6 PNPT1 PARP14 TRIM5 IFITM2
acute_cd4	all	timen	C7_VAX	ZAK_PBMC_MRKAD5_HIV_1_GAG_POL_NEF_AGE_20_50YO_1DY_UP	1.34299e-50	9.36834e-49	1.85405	-0.547984	-2.0515	851	IFIT1 IFI44L RSAD2 IFIT3 OAS1 CMPK2 XAF1 IRF7 MX1 USP18 MX2 IFI6 ISG15 DDX60 LAMP3 OAS3 OAS2 OASL HERC6 SAMD9L HELZ2 PARP9 DDX58 EPSTI1 EIF2AK2 SAMD9 IFI44 PLSCR1 IFI35 GIMAP4 DHX58 STAT1 RTP4 HERC5 GBP1 BST2 TNFSF10 PARP10 GIMAP8 DTX3L DDX60L IFIT2 GIMAP6 SPATS2L TRIM22 TRIM25 IFI27 CHST12 STAT2 ABI3 TDRD7 CHMP5 S100A11 IFI16 LY6E IFIH1 PPM1K NMI SCO2 ISG20 TNFAIP8L2 SP100 CCR2 APOL1 PARP12 HSH2D TYMP ETV7 CNP TAP1 PLEK UBE2L6 FBXO6 IRF9 SHISA5 TRIM21 GBP3 IRF2 PHF11 LGALS9 TRANK1 CBR1 PARP14 LAP3 CD300A OGFR N4BP1 CCL3 TRAFD1 PNPT1 CASP1 SP110 C3AR1 NEXN ASCL2 TRIM5 GCA SLC1A5 AZI2 AOAH IFITM1 IFIT5 TREX1 PSMB9 SLC35A5 DOK1 APOL6 ADAR LGALS3BP TRIM14 ZBP1 TMEM140 RARA ORMDL2 MOV10 TRIM38 NAGK SLAMF7 ANKFY1 CMTR1 GBP5 NUP62 KIAA0040 RNF213 FGR PARP11 GSDMD RNASEL APOL2 FGL2 RAB8A MT2A PRDX3 SNX20 RNF31 CMKLR1 RIPK3 SERPINB9 ZNFX1 USP30-AS1 ODF3B MYD88 GBP4 PCMT1 NAPA KLHDC7B CARD6 TMEM229B NHSL2 NEU1 VTA1 ZCCHC2 B4GALT5 IDH1 GCNT1 ADGRE5 PLEKHO2 SLC27A3 CASP10 TAP2 LILRB1 PML BLZF1 RALB CARD16 ACTA2 MLKL ARHGAP27 TENT5A ACP2 STYXL1 GLRX MNDA SLC16A3 SNX11 GNS RBCK1 PSMB8 HSPA6 SNX27 MIA3 ATP6V0D1 PIK3AP1 TMEM179B NT5C3A S100A9 STOM DNAJA1 PSMB10 UTRN TNFSF13B ZEB2 ERLIN1 REEP4 C1orf162 LAIR1 SPTLC2 C5orf15 SERPING1 UNC93B1 SLC39A1 HRH2 ABHD16A CFD UBE2D1 DRAP1 CNDP2 CALCOCO2 TBK1 CD2AP FCN1 SMCHD1 ALAS1 FCER1G PSME2 TNFRSF1B AIM2 TOR1B THEMIS2 FAM111A OTOF ARHGAP17 MR1 IFITM2 ELF4 LILRB2 MSRB2 CST3 MRPL27 RNF13 SLC43A3 GSTO1 UBA3 NUB1 BCKDK EXOC1 TOP1 GBA NCSTN SLC37A1 AP5B1 CEBPB RTCB RCBTB2 APOL3 MSRB1 EFR3A FKBP15 UBA7 SIGLEC1 SLC38A5 ACSL4 GPAT3 CD14 XKR8 TYROBP TBC1D2 IFITM3 TRIM26 DHRS7B DNAJC13 NOD1 CASP7 LILRB3 NADK ZSWIM6 FERMT3 NBN DAPP1 WIPI1 NR1H3 ANXA4 EMP3 DMXL2 P2RX7 SSB IL15 TPMT EMC2 DUSP3 SKAP2 LYSMD2 RASSF4 KCTD12 ATP6V1B2 VCPIP1 SH3BP2 SCLT1 CYBB CYBA NOP10 RNASE2 FNDC3B AGTRAP ATP13A1 C5AR1 RIN1 MPDU1 PLAC8 NRROS GTPBP2 JAK2 RAB10 GRN CD68 SLFN12 ARHGEF11 MVP PACSIN2 RAB20 GMPPA PTPA CCR1 LILRA5 SLC29A1 SCARB2 RHOB FCGR2A
acute_cd8	3	timen	C7_VAX	GAUCHER_PBMC_YF_VAX_STAMARIL_UNKNOWN_AGE_3DY_UP	1.38055e-50	9.01962e-49	1.85405	-0.78216	-2.54719	170	IFI44L RSAD2 IFIT1 MX1 OAS1 IFIT3 IRF7 XAF1 MX2 OAS2 IFI27 EPSTI1 IFI6 ISG15 PLSCR1 CX3CR1 DDX60 HERC6 SAMD9L PARP9 IFI44 OAS3 IFI35 DDX58 HELZ2 OASL EIF2AK2 STAT1 HERC5 BST2 SPATS2L DHX58 RTP4 TRIM22 GBP1 LGALS9 PARP10 PARP12 STAT2 IFI16 IFIH1 OGFR TYMP UBE2L6 TNFSF10 ZNFX1 TRIM5 LAP3 GIMAP8 IRF9 PHF11 ABI3 TMEM140 SCO2 ANKFY1 MOV10 MT2A PARP14 LY6E TMEM123 FBXO6 AIM2 SHISA5 TRAFD1 IFITM1 ADAR TAP1 CASP1 RIPK3 RAB8A SP110 TNFSF13B RNF31 ASCL2 TRIM38 UBA7 CNDP2 TOR1B SCARB2 HAVCR2 BTN3A1 IFIT2 MYD88 TENT5A CCR1 NAGK PLAC8 LGALS3BP
acute_myeloid	13	covid	C7_IMMUNESIGDB	GSE13485_DAY1_VS_DAY7_YF17D_VACCINE_PBMC_DN	1.39416e-50	2.25668e-47	1.85405	0.862754	3.41155	143	IFI27 ISG15 IFI6 IFI44L IFITM3 MX1 SIGLEC1 IFIT3 PLAC8 IFITM1 IFI44 EPSTI1 RSAD2 OAS3 MX2 OAS1 IFIT1 OASL XAF1 STAT1 OAS2 SERPING1 APOBEC3A HERC5 EIF2AK2 IRF7 BLVRA SAMD9L IFIT2 TNFSF10 SAMD9 LGALS3BP GBP1 CMPK2 USP18 IFIH1 ADAR NEXN PSMA4 PARP9 PLSCR1 KLHDC7B TRIM22 DDX60 CCR1 CHMP5 ZBP1 DDX60L NCOA7 APOL6 UBE2L6 IL1RN SPATS2L PARP12 SP110 PARP14 SECTM1 SLC31A2 SAMD4A DTX3L DDX58 PHF11 IFIT5 NDUFB3 MRPS18C SP100 TAP1 CTSL MS4A4A PSME2 GBP4 LAP3 NMI MRPL27 MYOF CRNKL1 IFNAR1 TOR1B HAUS1 SFT2D1 TRIM69 TRIM5 LAMTOR3 SCARB2 ATP6V0E1 TET2 DHX58 MARCKS
acute_myeloid	10	timen	C7_IMMUNESIGDB	GSE13485_DAY3_VS_DAY7_YF17D_VACCINE_PBMC_DN	1.49325e-50	7.19598e-47	1.85405	-0.788053	-2.95559	121	IFIT1 RSAD2 IFI27 IFI16 SERPING1 TNFSF10 SAMD9 LGALS3BP IFIT3 SIGLEC1 XAF1 C3AR1 IFITM1 IFIT2 ZBP1 FPR2 SAMD9L OTOF IFI44L DDX58 CCR1 MX2 OAS1 OASL OAS2 ISG15 IFI6 MRPS18C SPATS2L IFIH1 USP18 NEXN CHMP5 PLSCR1 HERC5 NT5C3A OAS3 NMI TRIM22 DTX3L JUP ANKRD22 FFAR2 TRIM69 CXCL10 RTP4 TOR1B IL1RN PHF11 IRF7 SHISA5 GBP1 MX1 IFI44 NCOA7 CMPK2 DDX60 RIN2 EPSTI1 EIF2AK2 ZCCHC2 TNFRSF1A PARP9 HELZ2 PLAC8 DDX60L RTCB TAP1 ZNFX1 SLFN5 VTA1 CTSL PARP12 SP110 TRIM25 JAK2 HESX1 IFIT5 SAMD4A IL4I1 ABCF1 STOM EIF2B2 HERC6 UBE2L6 LY6E APOBEC3A
acute_cd8	5	timen	C7_IMMUNESIGDB	GSE21546_WT_VS_SAP1A_KO_DP_THYMOCYTES_UP	1.6468e-50	2.73389e-47	1.85405	-0.805784	-2.74012	149	IFI44L XAF1 IRF7 MX1 OAS1 RSAD2 IFIT3 ISG15 IFI27 MX2 OAS2 OAS3 PLSCR1 IFI44 EIF2AK2 DDX60 IFIT1 SAMD9L PARP9 SAMD9 HERC6 IFI35 BST2 HELZ2 DTX3L STAT1 TRIM22 STAT2 CMPK2 PPM1K IFI16 USP18 DDX60L TRANK1 TRIM14 IFIH1 DDX58 SP110 BTN3A1 IRF9 PARP12 GBP1 OASL UBE2L6 DHX58 PARP14 BTN3A2 BTN3A3 MT2A SAMHD1 NMI TRIM56 PSMB9 TRIM5 ADAR ANKFY1 PNPT1 TRIM25 ZNFX1 TAP1 IFITM1 APOL2 IFITM3 LNPEP SPATS2L TRIM69 IRF2 MOV10 APOL1 CASP1 RNF213 IFIT5 OGFR LAP3 PML ZC3HAV1 DNAJC13 MYD88 THEMIS2 FAM111A PHF11 TENT5A PRKD2 IFIT2 RBCK1 TRIM38 PSMB8 CRYZ HEG1 TAPBPL TRIM21 ABHD2 GBP3 ANKIB1
acute_cd4	13	timen	C7_VAX	GAUCHER_PBMC_YF_VAX_STAMARIL_UNKNOWN_AGE_7DY_UP	1.68216e-50	1.3289e-48	1.85405	-0.853563	-3.80198	121	ISG15 IFI44L MX1 IFIT3 XAF1 IFI6 OAS1 IRF7 IFIT1 MX2 LY6E EIF2AK2 EPSTI1 TRIM22 IFI27 IFITM1 OASL SAMD9L BST2 OAS2 HERC5 IFI44 STAT1 DDX60 PARP9 ISG20 SHISA5 UBE2L6 TNFSF10 IFI35 MT2A OAS3 IFI16 TYMP SPATS2L NMI TAP1 HERC6 LAP3 LGALS9 PARP10 PHF11 GBP1 HELZ2 CHMP5 SP110 STAT2 GBP5 DRAP1 OGFR IFITM3 TRIM21 ZBP1 DDX58 PLSCR1 PPM1K HSH2D TRAFD1 RTP4 PRF1 IFIT5 MYD88 PARP12 RBCK1 PARP14 ZC3HAV1 ADAR HLA-A
acute_myeloid	all	timen	C7_VAX	HOWARD_DENDRITIC_CELL_INACT_MONOV_INFLUENZA_A_INDONESIA_05_2005_H5N1_AGE_18_49YO_1DY_UP	1.71777e-50	3.25055e-49	1.85405	-0.844279	-3.12426	143	IFIT1 IFIT3 USP18 CXCL10 IFI44L IFITM1 SERPING1 NEXN ANKRD22 IFIT2 ISG15 ISG20 IFI6 AIM2 SAMD9L ETV7 HERC5 LGALS3BP XAF1 CMPK2 ZBP1 TNFSF10 DDX60 OAS3 EPSTI1 BATF2 RUFY4 IRF7 GBP1 IFI44 ENPP2 PLAC8 IFI35 FFAR2 PARP9 DTX3L EXOC3L1 GBP5 IDO1 SLC12A8 PLSCR1 MT2A SAMD4A PARP14 CCR1 LAP3 FCGR1B FAM225A RNF213 UBE2L6 C2 APOL2 GBP4 LMNB1 C1QC STAT1 CD274 KLHDC7B DYSF KIAA0040 TAP1 APOL6 CD38 CUL1 MCEMP1 FCGR1A GBP3 APOL1 PSMB9 CFB PFKP FRMD3 SLAMF7 RASGRP3 HLX STOM SLC6A12 SLC31A2 APOL4 LHFPL2 C1QB VAMP5 CACNA1A FBXO6 APOL3 SCO2 SDC3 TFEC TYMP TIFA PSME2 CASP7 AMIGO2 CD40 STAMBPL1 MSR1 ADAM19 S100A8 NCF1 STAB1 GBP2 MYO7B SIGLEC11
acute_myeloid	13	covid	C7_VAX	GAUCHER_PBMC_YF_VAX_STAMARIL_UNKNOWN_AGE_10DY_UP	1.73575e-50	6.83886e-49	1.85405	0.860464	3.32853	145	IFI27 ISG15 IFI6 IFI44L IFITM3 MX1 LY6E IFIT3 PLAC8 IFITM1 IFI44 EPSTI1 RSAD2 OAS3 OAS1 IFIT1 OASL XAF1 OTOF STAT1 OAS2 SERPING1 IFI35 HERC5 EIF2AK2 IRF7 BLVRA SAMD9L IFIT2 TNFSF10 MT2A LGALS3BP GBP1 IFIH1 ADAR NEXN PARP9 PLSCR1 TRIM22 BST2 HELZ2 STAT2 DDX60 CCR1 CHMP5 CUL1 ZBP1 NCOA7 LGALS9 SHISA5 UBE2L6 IL1RN SPATS2L VAMP5 PARP12 SP110 PARP14 SLC31A2 SAMD4A DDX58 PHF11 DRAP1 IFIT5 TAP1 CTSL HLA-A PSME2 CYBB LAP3 RAB8A NMI MYOF IFI16 TRIM21 UBA7 TRIM38 TOR1B
acute_cd8	5	timen	C7_IMMUNESIGDB	GSE13485_DAY3_VS_DAY7_YF17D_VACCINE_PBMC_DN	1.74615e-50	2.73389e-47	1.85405	-0.882334	-2.92846	96	IFI44L XAF1 IRF7 MX1 IFI6 OAS1 RSAD2 IFIT3 ISG15 IFI27 MX2 OAS2 OAS3 PLSCR1 IFI44 EIF2AK2 DDX60 EPSTI1 IFIT1 SAMD9L PARP9 SAMD9 HERC6 CCL4 HELZ2 DTX3L STAT1 TRIM22 CMPK2 IFI16 HERC5 SLFN5 USP18 DDX60L IFIH1 DDX58 SP110 LY6E PARP12 GBP1 OASL UBE2L6 DHX58 PARP14 CD38 NMI TNFSF10 SHISA5 CHMP5 ADAR JAK2 PNPT1 TRIM25 ZNFX1 TNFRSF1A TAP1 IFITM1 IFITM3 SPATS2L TRIM69 MRPS18C PLAC8 RNF213 IFIT5 LAP3 ZCCHC2 STOM NT5C3A PHF11 RTP4 APOL6
acute_cd4	all	timen	C7_VAX	ERWIN_COHEN_BLOOD_VACCINE_TC_83_AGE_23_48YO_VACCINATED_VS_CONTROL_7DY_UP	1.74923e-50	9.36834e-49	1.85405	-0.937236	-3.07631	69	IFIT1 IFI44L RSAD2 IFIT3 OAS1 CMPK2 XAF1 IRF7 MX1 USP18 MX2 IFI6 ISG15 DDX60 LAMP3 OAS3 OAS2 OASL HERC6 SAMD9L PARP9 DDX58 EPSTI1 EIF2AK2 SAMD9 IFI44 PLSCR1 IFI35 RTP4 HERC5 GBP1 TNFSF10 DDX60L IFIT2 SPATS2L TRIM22 IFI27 STAT2 LY6E IFIH1 PPM1K SCO2 PARP12 ETV7 UBE2L6 FBXO6 SHISA5 PARP14 LAP3 PNPT1 NEXN TRIM5 IFITM1 IFIT5 APOL6 TRIM14 ZBP1 RNF213 MT2A
acute_myeloid	12	timen	HZ_COVID19	500 genes up-regulated by SARS-CoV-2 in human Organoids cells from GSE154613	1.81437e-50	8.84094e-49	1.85405	-0.736102	-2.51261	281	IFIT1 IFIT3 ISG20 RSAD2 ISG15 IFITM1 TNFSF10 SERPING1 XAF1 IFI6 SAMD9 MX1 IFIT2 MX2 IFI44L SAMD9L OASL IFI27 LGALS3BP EPSTI1 OAS1 OAS2 IFI16 HERC5 PLSCR1 GBP1 USP18 OAS3 IRF7 PARP9 DDX58 IFIH1 CXCL10 DNAJA1 TRIM22 IFI35 DTX3L IFI44 NMI CMPK2 HSH2D AIM2 TNFRSF1A RABGAP1L EIF2AK2 DDX60L HELZ2 PARP14 IRF2 GBP5 APOL6 ETV7 TRIM21 DDX60 LAP3 MT2A STAT2 APOBEC3G SP110 TNFSF13B MLKL TRIM38 CHMP5 IFITM3 CREM PARP12 TRIM5 STAT1 PML GMPR P2RY6 FCGR2A GBP4 RNF213 BST2 TAP1 DHX58 KYNU RTP4 NCOA7 KIAA0040 BTN3A3 PPM1K TOR1B SHISA5 PARP10 IFNGR1 SP100 UBE2L6 AZI2 HERC6 S100A9 PHF11 AXL DAPP1 TNFAIP3 APOL2 TMEM140 CD40 STOM SP140L CNP SAMSN1 NAMPT ZNFX1 CXCR4 SOCS3 ADAR PSMB9 CASP1 IFITM2 N4BP1 EGR1 ETS2 PTAFR FLT3LG TRIM69 ZC3HAV1 C2 XBP1 GTPBP2 TRANK1 GBP3 IFIT5 RHBDF2 ABCD1 BTN3A1 VNN2 ETV6 APOL3 VNN1 TRIM25 CASP10 RARRES3
acute_myeloid	13	covid	HZ_COVID19	Top 500 up genes for SARS-CoV-2 infection in Rhesus macaques at Group 2 dose in Bronchoalveolar Lavage at 2 DPI from GSE156701	1.87111e-50	1.33784e-48	1.85405	0.736419	3.13037	290	IFI27 ISG15 IFI6 IFI44L MX1 SIGLEC1 LY6E IFIT3 IFI44 EPSTI1 RSAD2 OAS3 MX2 OAS1 IFIT1 OASL XAF1 STAT1 OAS2 SERPING1 APOBEC3A HERC5 EIF2AK2 IRF7 SAMD9L IFIT2 TNFSF10 SAMD9 LGALS3BP GBP1 CMPK2 USP18 IFIH1 ADAR TYMP PARP9 KLHDC7B TRIM22 BST2 HELZ2 STAT2 DDX60 ISG20 CCR1 CUL1 ZBP1 DDX60L NCOA7 RABGAP1L APOL6 UBE2L6 DYSF IL1RN TNFSF13B PARP12 PARP14 ZNFX1 XRN1 LILRB4 SAMD4A DTX3L LILRB1 HSH2D DDX58 PHF11 IFIT5 MARCH1 TAP1 CKAP4 MLKL ARHGEF3 TRIM25 LAP3 MYD88 SLFN5 TRIM14 IFI16 PLEKHO1 TRIM21 CNP TOR1B ATP13A1 JAK2 TFEC GIMAP6 RHBDF2 NADK SP140L MFSD12 PML TRIM5 THEMIS2 SCARB2 WARS NAPA HPSE SPPL2A DHX58 TMEM123 SMCHD1 GIMAP2 JAK3 MOV10 NDRG1 PIK3AP1 SIGLEC14 NLRC5 SH2B3
acute_bcell	all	timen	C7_IMMUNESIGDB	GSE13485_CTRL_VS_DAY3_YF17D_VACCINE_PBMC_DN	1.87829e-50	1.24772e-47	1.85405	-0.817026	-2.77042	156	IFIT3 IFI44L IFIT1 CMPK2 XAF1 USP18 ISG15 RSAD2 IFI44 OAS1 IFI6 MX1 MX2 IFITM1 OAS2 IRF7 OAS3 DDX60 EPSTI1 OASL IFIT2 PLSCR1 STAT1 IFI27 HERC5 SAMD9L HERC6 PARP9 TRIM69 EIF2AK2 TRIM22 BST2 DDX58 DDX60L UBE2L6 LAP3 DTX3L GBP1 DHX58 STAT2 FBXO6 LY6E PARP10 SPATS2L IFITM2 RTP4 LAMP3 PHF11 TRIM5 FANCL AIM2 IFITM3 TRIM14 IFIH1 KLHDC7B C1orf162 CNP TNFSF13B PARP12 METTL7A TAP1 ADAR RTCB SELPLG PLAC8 TOR1B CYSLTR1 PSME2 BTK PML FGD2 EAF2 PIK3AP1 PPP1R11 TXLNA SCO2 SMCO4 MOV10 SAMHD1 PIN4 LILRB1 CNDP2 CSK SAC3D1 JUP SNAPC3
acute_bcell	all	covid	HZ_COVID19	Top 500 up genes for SARS-CoV-2 infection in Rhesus macaques at Group 2 dose in PBMCs at 2 DPI from GSE156701	1.90647e-50	2.01491e-48	1.85405	0.614983	2.15489	393	IFI44L IFIT3 IFIT1 IFI44 CMPK2 IFI6 OAS3 USP18 MX1 IFITM1 PLSCR1 XAF1 ISG15 OASL RSAD2 HERC5 MX2 HERC6 IFI27 MT2A OAS1 IRF7 SLFN5 EPSTI1 EIF2AK2 IFIT2 DDX60 ODF3B SAMD9L LGALS3BP NMI PARP9 IFI35 OAS2 LAP3 GBP1 DDX60L DDX58 ZCCHC2 DTX3L CDKN1A TLR7 SAMD9 LY6E STAT1 TNFSF10 FBXO6 SPATS2L TDRD7 DHX58 KLHDC7B IRF9 APOL6 TRANK1 UBE2L6 DYNLT1 JAK2 EHD4 IGFBP4 BST2 TYMP HELZ2 TNK2 TRIM22 TRIM5 MOV10 PML APOL2 SLC38A5 ISG20 ADAR PHF11 RASGEF1B FANCL PPM1K TRIM21 PNPT1 PEAK1 DRAP1 CHMP5 FGL2 TRAFD1 TRIM26 IFIH1 RBM43 FABP5 IFIT5 ZBP1 ZNFX1 MEF2A NUP205 CASP1 UBA7 ACSL4 CNP TRIM14 STAT2 MR1 TREX1 BAK1 SAMHD1 NARS2 PSME2 TMEM123 IRF2BP2 RIPK2 AZI2 NCOA7 GLRX SPTLC2 IL15RA FAM76A TRIM56 PARP12 MDK PIK3AP1 RERE TOR1B DIP2B TFEC RABGAP1L TNFSF13B RAB3GAP1 CD68 GCH1 DAPP1 USP42 TRIM25 RTP4 ATF3 CDK17 FAS PARP10 ADAP2 SAMD4A MICB DNPEP RHBDF2 DCLRE1C BARD1 IFI16 HSH2D TAP1 NAPA ABI3 MRPL24 TICAM1 SCARB2 PARP14 ELF1 CD300A PRPF3 SRGAP2 PLAC8 ARHGEF3 BAZ1A ROGDI SMU1 SEC24D SCLT1 PIM2 KHNYN RNF114 NUDT16 SLC43A3 MSRA FAM53C RIPK3 TMEM106A
acute_cd8	2	covid	C7_VAX	GAUCHER_PBMC_YF_VAX_STAMARIL_UNKNOWN_AGE_3DY_UP	2.05748e-50	6.78967e-49	1.85405	0.802681	2.65341	171	IFI44L MX1 IFIT3 IFI6 OAS1 IFIT1 RSAD2 IFI44 IRF7 OASL EPSTI1 OAS3 ISG15 EIF2AK2 XAF1 HERC6 MX2 PLSCR1 LGALS9 OAS2 SPATS2L IFI27 HERC5 TYMP PTGDS IFIH1 LY6E STAT1 PARP9 HES4 DHX58 IFITM3 PARP12 HELZ2 ZNFX1 RTP4 TRIM22 STAT2 TMEM123 MT2A SP110 IFI35 DDX60 LAP3 SAMD9L IFIT5 DDX58 IFIT2 GBP1 MOV10 ZBP1 MT1F BST2 SHISA5 ADAR TRIM21 CASP1 PARP10 TRIM5 IFITM1 REC8 IRF9 MYD88 PHF11 TRIM38 TENT5A RBCK1 PARP14 TMEM140 TNFSF10 CX3CR1 ANKFY1 CD68 TMEM62 SP140 DRAP1 TAP1 UBA7 UBE2L6 GRN TRAFD1 CCR1 LGALS3BP PSME2
acute_bcell	all	covid	HZ_COVID19	500 genes up-regulated by SARS-CoV-2 in Calu-3 cells from GSE148729	2.09523e-50	2.01491e-48	1.85405	0.656905	2.28361	307	IFI44L IFIT3 IFIT1 IFI44 CMPK2 IFI6 OAS3 USP18 MX1 IFITM1 XAF1 ISG15 OASL RSAD2 HERC5 MX2 HERC6 IFI27 MT2A OAS1 IRF7 SLFN5 EPSTI1 IFIT2 DDX60 SAMD9L IFITM3 NMI PARP9 IFI35 OAS2 LAP3 TRIM69 GBP1 DDX60L DDX58 DTX3L IL7R SAMD9 LY6E STAT1 TNFSF10 TDRD7 DHX58 THEMIS2 IRF9 APOL6 TRANK1 UBE2L6 JAK2 IGFBP4 BST2 TYMP HELZ2 IL32 TRIM22 TRIM5 MOV10 TENT5A PML APOL2 ISG20 ADAR RASGEF1B MYD88 PPM1K TRIM21 PNPT1 LAMP3 NR4A1 TRAFD1 TNFAIP3 IFITM2 TRIM26 IFIH1 IFIT5 ZBP1 RNF213 ZNFX1 CASP1 UBA7 LGALS9 DCP1A CNP TRIM14 STAT2 RELB SAMHD1 NFKBIE RIPK2 BTN3A1 ICAM1 NCOA7 IL15RA TRIM56 PARP12 PIK3AP1 NFKB2 BTN3A2 TNFSF13B FRS2 CD68 NOD1 GCH1 DAPP1 BTN3A3 AF117829.1 RTP4 ATF3 TIPARP B4GALT5 OPTN TAP2 FAS MLKL PARP10 STK10 NT5C3A IFI16 HSH2D TAP1 TAPBPL
acute_cd4	9	timen	C7_IMMUNESIGDB	GSE37533_PPARG1_FOXP3_VS_FOXP3_TRANSDUCED_CD4_TCELL_DN	2.1088e-50	9.29983e-48	1.85405	-0.766204	-3.94829	151	IFI44L MX1 XAF1 IFI6 ISG15 OAS1 IRF7 IFIT3 IFIT1 OASL MX2 RSAD2 EIF2AK2 TRIM22 TNFSF10 BST2 SAMD9 OAS2 ISG20 IFI35 USP18 LY6E STAT1 DDX60 IFI44 HERC5 OAS3 PLSCR1 IFI27 SP100 PHF11 HERC6 IFITM1 GBP1 RTP4 PSMB9 IFI16 TRAFD1 STAT2 CASP1 NMI TAP1 DDX58 TRANK1 SPATS2L IRF2 SP110 ADAR DHX58 LAP3 TRIM38 UBE2L6 APOBEC3G ETV7 HLA-A HLA-C SAMHD1 TRIM14 PARP12 HLA-B OGFR LGALS9 IFIH1 APOL1 APOL6 MYD88 CNP HLA-E GSDMD IFITM2 TRIM21 EHD4 IFIT5 PRKD2 CASP7 NAPA IRF9 PSMB8 JAK2 DNAJA1 BTN3A3 TMEM140 PML ZCCHC2 TRIM26
acute_cd4	all	timen	C7_VAX	ERWIN_COHEN_BLOOD_TC_83_AGE_23_48YO_VACCINATED_VS_CONTROL_2DY_UP	2.17868e-50	9.36834e-49	1.84846	-0.87739	-3.00037	104	IFIT1 IFI44L RSAD2 IFIT3 OAS1 XAF1 IRF7 MX1 USP18 MX2 IFI6 ISG15 DDX60 LAMP3 OAS3 OAS2 OASL HERC6 SAMD9L HELZ2 PARP9 DDX58 EPSTI1 EIF2AK2 SAMD9 IFI44 PLSCR1 IFI35 STAT1 RTP4 HERC5 GBP1 BST2 TNFSF10 DDX60L IFIT2 SPATS2L TRIM22 IFI27 STAT2 TDRD7 IFI16 LY6E IFIH1 SCO2 ISG20 PARP12 ETV7 UBE2L6 FBXO6 LGALS9 PARP14 LAP3 PNPT1 NEXN TRIM5 IFITM1 IFIT5 TREX1 APOL6 ZBP1 MOV10 CMTR1 GBP5 RNF213 MT2A GBP4 APOBEC3A ZCCHC2
acute_cd4	all	timen	C7_IMMUNESIGDB	GSE42021_TREG_PLN_VS_TREG_PRECURSORS_THYMUS_DN	2.19263e-50	1.32819e-47	1.84846	-0.792433	-2.84591	170	IFIT1 IFI44L RSAD2 IFIT3 OAS1 XAF1 IRF7 MX1 USP18 MX2 IFI6 ISG15 DDX60 LAMP3 OAS3 OAS2 OASL HERC6 DDX58 EIF2AK2 SAMD9 IFI44 PLSCR1 IFI35 STAT1 HERC5 GBP1 BST2 TNFSF10 IFIT2 SPATS2L TRIM22 TRIM25 IFI27 STAT2 TDRD7 CHMP5 IFI16 LY6E IFIH1 NMI ISG20 SP100 APOL1 PARP12 TYMP TAP1 UBE2L6 IRF9 BTN3A3 TRIM21 PHF11 TRANK1 LAP3 OGFR TRAFD1 SP110 TRIM5 IFITM1 IFIT5 TREX1 PSMB9 APOL6 ADAR LGALS3BP TRIM14 TMEM140 TRIM38 ANKFY1 JADE2 APOL2 RNF31 SERPINB9 MYD88 NAPA ZCCHC2 PARP4 TAP2 PML BLZF1 TENT5A BTN3A1 RBCK1 PSMB8 SAMHD1
acute_cd8	3	covid	HZ_COVID19	SARS perturbation; 431 Up Genes from GEN3VA; Human airway epithelium (HAE) cells; Accession: GSE47961 ; Platform: GPL6480; Entry 5	2.20848e-50	6.37146e-48	1.84846	0.748748	2.71776	155	IFI44L IFIT3 IFIT1 RSAD2 MX1 IFI44 OAS1 PLSCR1 IFI6 IFI27 OAS3 XAF1 USP18 EPSTI1 OASL EIF2AK2 DDX60 MX2 HERC6 LGALS9 IRF7 TYMP IFI35 HERC5 PARP9 ISG15 IFIT2 OAS2 IFIT5 HSH2D DDX58 IFIH1 DHX58 DDX60L PARP12 RTP4 PPM1K SAMD9 LAP3 TRIM22 ZBP1 DTX3L CD38 PNPT1 SP110 SAMD9L GBP1 PMAIP1 STAT2 IFITM3 STAT1 ISG20 HIST1H2AC DDIT3 WARS LAG3 TNFAIP3 PARP14 LAIR1 TMEM140 TRIM14 BST2 TAGAP NT5C3A KLHDC7B TRIM21 IFITM1 PML GBP5 JUN CD84
acute_cd8	5	timen	HZ_COVID19	Top 500 up genes for SARS-CoV-2 infection 48 hpi in human alveolar organoids for GSE152586	2.20848e-50	3.8722e-48	1.84846	-0.662545	-2.32925	335	IFI44L XAF1 IRF7 MX1 IFI6 OAS1 RSAD2 IFIT3 ISG15 IFI27 MX2 OAS2 OAS3 PLSCR1 ISG20 IFI44 EIF2AK2 DDX60 EPSTI1 IFIT1 SAMD9L PARP9 SAMD9 HERC6 IFI35 BST2 HELZ2 DTX3L STAT1 TRIM22 PARP10 STAT2 CMPK2 LGALS9 PPM1K IFI16 TYMP HERC5 SLFN5 HIST1H2AC USP18 DDX60L TRANK1 TRIM14 IFIH1 DDX58 SP110 BTN3A1 LY6E IRF9 PARP12 TXNIP GBP1 OASL UBE2L6 DHX58 PARP14 CD38 BTN3A3 PARP8 MT2A SAMHD1 NMI TMEM123 HSH2D TRIM56 FBXO6 SP100 TNFSF10 MAT2B SHISA5 CHMP5 PSMB9 TRIM5 ADAR JAK2 ANKFY1 PNPT1 TRIM25 ZNFX1 TAP1 CARD16 IFITM1 APOL2 IFITM3 USP28 SPATS2L NAPA PIM2 SLC16A3 CNP IRF2 MOV10 N4BP1 SNX6 APOL1 CASP1 RNF213 TTC38 IFIT5 ELMO2 OGFR LAP3 PRKAG2 PML ZC3HAV1 NXF1 JADE2 GBP2 MYD88 SMIM14 GLUL CD68 NT5C3A TIA1 SIDT1 PHF11 GBP4 RTP4 APOL6 CCND3 NDRG1 AZI2 PRKD2 IFIT2 RBCK1 TRIM38 YEATS2 ODF3B USP25 TNFSF13B PSMB8 RNF31
acute_myeloid	8	timen	C7_VAX	QUEREC_PBMC_YF_17D_VACCINE_AGE_18_45YO_3DY_UP	2.31743e-50	2.12045e-48	1.84846	-0.952878	-5.95605	44	IFI27 IFI44L IFI6 IFIT1 ISG15 MX1 XAF1 IFIT3 SAMD9L RSAD2 SERPING1 OAS2 IRF7 OAS1 MX2 IFI44 OAS3 SAMD9 IFIH1 NEXN IFIT2 DDX58 LGALS3BP OASL PLSCR1 C3AR1 HERC5 DDX60 PARP9 EIF2AK2 DDX60L TRIM22 DHX58 TRIM5 TLR7
acute_myeloid	8	timen	C7_VAX	QUEREC_PBMC_YF_17D_VACCINE_AGE_18_45YO_7DY_UP	2.31743e-50	2.12045e-48	1.84846	-0.952878	-5.95605	44	IFI27 IFI44L IFI6 IFIT1 ISG15 MX1 XAF1 IFIT3 SAMD9L RSAD2 SERPING1 OAS2 IRF7 OAS1 MX2 IFI44 OAS3 SAMD9 IFIH1 NEXN IFIT2 DDX58 LGALS3BP OASL PLSCR1 C3AR1 HERC5 DDX60 PARP9 EIF2AK2 DDX60L TRIM22 DHX58 TRIM5 TLR7
acute_cd8	all	timen	HZ_COVID19	SARS-CoV perturbation; 402 Up Genes from GEN3VA; Human bronchial epithelial 2B4 cells; Accession: GSE17400 ; Platform: GPL570; Entry 6	2.35689e-50	1.15881e-48	1.84846	-0.671352	-2.80356	313	IFIT1 RSAD2 IFI44L IFIT3 OAS1 IRF7 MX1 XAF1 CMPK2 MX2 ISG15 SAMD9L DDX60 USP18 OAS2 HELZ2 DDX58 IFI27 SAMD9 EPSTI1 DHX58 PARP9 IFI44 OAS3 ISG20 TRIM22 RTP4 DTX3L IFI35 EIF2AK2 OASL HERC5 PPM1K CCR1 DDX60L BST2 LAMP3 IFIH1 PARP10 STAT2 TRIM5 STAT1 PARP12 LGALS9 SLFN5 TYMP TRANK1 TRIM69 CHMP5 HSH2D TMEM140 FRMD3 PARP14 BTN3A2 FBXO6 BTN3A3 IRF9 ETV7 APOL1 SP100 IRF2 PHF11 SP110 ZNFX1 N4BP1 IFIT2 TRIM25 IFITM1 TRIM14 TRIM38 GIMAP2 IFIT5 CD38 PNPT1 PLAC8 THEMIS2 IFI16 BTN3A1 LY6E MOV10 ADAR TRIM21 KLHDC7B UBE2L6 ZCCHC2 SIDT1 TRAFD1 HDX TLR3 GBP1 SOCS1 ADRB2 APOL6 CASP1 TREX1 OGFR BPGM HES4 TNFSF10 PSMB8-AS1 SERPING1 JADE2 TAP1 CHSY1 TDRD7 LAP3 TNFSF13B RNF213 UBA7 IFITM3 ZBP1 TOR1B CMTR1 NMI PML CYP2J2 MYD88 JAK2 MOB3C NCEH1 GBP4 SAMHD1 MT2A GBP3 AZI2 NT5C3A PARP8 IL18R1 ATP10D APOBEC3G PSMB9 GCA RHBDF2 PIK3AP1 MORC3 PROCR ZC3HAV1 RARRES3 RIMKLB VNN2 ADAM28 SMCHD1 IFITM2 ZNF600 TAP2 MLKL ARRDC3 BLZF1 IL15 PLEKHA4 APOL3 NUB1 PXK
acute_bcell	all	timen	HZ_COVID19	Top 500 up genes for SARS-CoV-2 infection in Rhesus macaques at Group 2 dose in Bronchoalveolar Lavage at 2 DPI from GSE156701	2.35948e-50	2.09994e-48	1.84846	-0.685382	-2.42936	348	IFIT3 IFI44L IFIT1 CMPK2 XAF1 USP18 ISG15 RSAD2 IFI44 OAS1 IFI6 MX1 MX2 OAS2 IRF7 OAS3 DDX60 EPSTI1 OASL IFIT2 STAT1 IFI27 HERC5 SAMD9L HERC6 PARP9 EIF2AK2 SLFN5 TRIM22 TNFSF10 BST2 SAMD9 DDX58 HELZ2 DDX60L UBE2L6 LAP3 DTX3L GBP1 DHX58 TLR7 STAT2 LGALS3BP ISG20 ABI3 LY6E PARP10 IFI16 RTP4 CD180 PHF11 TRIM25 TRIM5 APOL6 TRAFD1 TRIM14 TYMP GIMAP2 MYD88 PNPT1 IFIH1 TRIM21 FKBP5 TREML2 KLHDC7B SCIMP TRANK1 UNC93B1 CNP TNFSF13B PARP12 ZBP1 MLKL JAK2 TMEM140 TAP1 ADAR IGFBP4 KAT2A IFIT5 TOR1B TEX261 STAP1 MARCH1 GBP2 NAPA HSH2D PML PIK3AP1 CCR7 GBA AIDA CCR1 XPO1 PARP11 APOBEC3G ANKFY1 APOL2 MOV10 SAMHD1 EHD4 LILRB1 RIPK3 LIMK1 ELF4 SYVN1 TDRD7 CD38 ZNFX1 MYO7B ARHGEF3 PARP14 DOCK8 TNFRSF1B LNPEP C1GALT1 TTPAL NADK POLR1B BLZF1 HMOX1 MCMBP SAMD4A SIGLEC14
acute_cd8	7	timen	HZ_COVID19	Top 500 up genes for SARS-CoV-2 infection in Rhesus macaques at Group 1 dose in PBMCs at 1 DPI from GSE156701	2.49139e-50	4.73365e-48	1.84846	-0.700785	-2.86574	302	IFI44L XAF1 IRF7 MX1 OAS1 IFI6 ISG15 IFIT3 STAT1 EPSTI1 SAMD9L PARP9 MX2 GIMAP4 PLSCR1 IFI44 OAS2 RSAD2 IFI35 BST2 TRIM22 OAS3 IFIT1 EIF2AK2 CMPK2 UBE2L6 DDX60 HERC6 USP18 ICAM2 LY6E GBP1 PARP10 SAMD9 HELZ2 PPM1K OASL PSMB9 SP100 PHF11 IFI16 NMI ISG20 CHMP5 SLFN5 DDX58 SHISA5 TYMP GLRX DDX60L CASP1 LAP3 TAP1 STAT2 LGALS3BP HERC5 RTP4 HSH2D IFIT2 SP110 PTPN6 PSMB8 IRF2 IFI27 TRIM14 IFIH1 RAB8A CD164 TRANK1 DTX3L ADAR IRF9 CNP PNPT1 IFIT5 ZNFX1 GSDMD PARP14 KLHDC7B MYD88 DHX58 TRIM25 NAPA APOL6 CCND3 RBCK1 PARP12 LRPAP1 TRIM5 PML EHD1 SLC25A20 SAMHD1 FBXO6 ATP6V0D1 PLEK MVP TOR3A MOV10 PRPF3 IFITM2 WARS DAPP1 MAGED2 TINF2 RNF31 TRAFD1 PRKD2 GBP2 GBA TRAPPC12 POR OGFR
acute_cd8	3	timen	HZ_COVID19	Top 500 up genes for SARS-CoV-2 infection in Rhesus macaques at Group 2 dose in PBMCs at 2 DPI from GSE156701	2.73699e-50	3.79758e-48	1.84846	-0.653121	-2.17238	369	IFI44L RSAD2 IFIT1 MX1 OAS1 IFIT3 IRF7 XAF1 MX2 CMPK2 OAS2 IFI27 USP18 EPSTI1 IFI6 ISG15 PLSCR1 DDX60 HERC6 SAMD9L PARP9 IFI44 OAS3 IFI35 SAMD9 DDX58 HELZ2 ISG20 OASL EIF2AK2 STAT1 HERC5 BST2 DTX3L SPATS2L DHX58 RTP4 TRIM22 GIMAP4 GBP1 PPM1K DDX60L CHMP5 PARP10 PARP12 STAT2 PNPT1 IFI16 CNP IFIH1 OGFR XPO1 TYMP N4BP1 NMI PIM2 UBE2L6 ZCCHC2 HSH2D TNFSF10 TRANK1 SP100 ZNFX1 TRIM5 LAP3 IRF9 ETV7 PHF11 ABI3 SCO2 ANKFY1 MOV10 MT2A PARP14 SPTLC2 LY6E TMEM123 FBXO6 ODF3B SLFN5 TRIM14 CHRNB1 TRAFD1 CD300A IFITM1 TMEM165 ADAR TAP1 AZI2 ARHGEF3 CASP1 RIPK3 TREX1 TMEM60 TRIM25 SP110 CADM1 TNFSF13B FANCL PARP11 TRIM38 UBA7 CNDP2 TOR1B SOCS1 GSDMD SCARB2 NKIRAS2 IFIT2 CCR1 NAGK PLAC8 SLC38A5 LGALS3BP PML UNC93B1 ACSL4 APOL6 IFIT5 KLHDC7B APOL2 APOBEC3G SMCHD1 ZBP1 PAQR8 GBP3 FCN1 GLRX TDRD7 CD164 TRIM21 PPP2R2A APOBEC3A VCPIP1 PSMB10 FGL2 PCK2 CARD16 MR1 MRPL24 CCDC82 MCEE ME2 SAMHD1 KAT2A TRIM56 LIG1 C3AR1 PSMB8 CTNNBL1
acute_bcell	all	timen	C7_VAX	OSMAN_BLOOD_CHAD63_KH_AGE_18_50YO_HIGH_DOSE_SUBJECTS_24HR_UP	2.81249e-50	8.51784e-49	1.84846	-0.505877	-1.83016	1377	IFIT3 IFI44L IFIT1 CMPK2 XAF1 USP18 ISG15 RSAD2 IFI44 OAS1 IFI6 MX1 MX2 IFITM1 OAS2 IRF7 OAS3 DDX60 EPSTI1 OASL IFIT2 PLSCR1 STAT1 IFI27 HERC5 SAMD9L HERC6 PARP9 TRIM69 EIF2AK2 SLFN5 TRIM22 TNFSF10 BST2 SAMD9 DDX58 HELZ2 DDX60L IFI35 MT2A UBE2L6 LAP3 NMI DTX3L GBP1 CHMP5 DHX58 TLR7 STAT2 FBXO6 LGALS3BP ISG20 LY6E PARP10 IFI16 HSPA1A NEXN SPATS2L IFITM2 CASP1 RTP4 LAMP3 SHISA5 PHF11 TRIM25 BTN3A2 TRIM5 ICAM2 APOL6 MNDA FANCL LGALS9 TENT5A DOK1 PPM1K CBR1 CACNA1A MAT2B AIM2 TRAFD1 SOWAHD PSMB9 IFITM3 IRF9 TRIM14 TYMP GIMAP2 MYD88 NT5C3A FGR KIAA0040 PNPT1 SOBP LAT2 RNF213 IFIH1 GBP4 SP110 TRIM21 GCNT1 KLHDC7B SCIMP C1orf162 IRF2 LYSMD2 TRANK1 GLRX UNC93B1 CNP CHRNB1 TNFSF13B HSPA8 PARP12 SH2D3C NASP ZBP1 ZCCHC2 MLKL HNRNPF MITD1 CARD16 FGL2 JAK2 BTN3A3 TMEM140 TAP1 ADAR RTCB C21orf91 ATP6V0E1 GSDMD TMX1 ODF3B CYBC1 IFIT5 PLAC8 DNTTIP1 C4orf33 FCGR2B RAB8A SELL HSPA1B ILK ARL11 TOR1B DRAP1 CYSLTR1 AZI2 TRIM56 PSME2 BTK IFI30 PFKP ACSL5 LRRCC1 MYL12A GBP2 SNX20 UBA7 PLEKHB2 NAPA HSH2D PML FGD2 PIK3AP1 CMTR1 PPP1R11 GBA AIDA SLC35A5 LMNB1 RNF31 CCR1 GCA PRCP TMEM179B PARP11 PRICKLE1 APOBEC3G DCLRE1C ANKFY1 HCK SNAPIN APOL2 PLEKHA2 SCO2 CCSER1 DAPP1 PTPN6 TREX1 SFT2D1 GM2A SMCO4 DPF2 FKBP15 TRIM27 COA6 LPIN2 MDK SLA MOV10 CCDC97 LSM10 IDH3A NAGK SAMHD1 EHD4 LILRB1 CNDP2 STYXL1 RNASEH2B LACTB RCSD1 PSMB10 CD1D RIPK3 LIMK1 ELF4 SPTLC2 USP30-AS1 PHF23 CLIC1 TDRD7 CD38 JUP PARP4 ABCA1 CAPZA1 PSMB8 C1GALT1C1 ZNFX1 TRIM38 PSMA5 RFX5 IDH1 LILRB2 PRMT5 TMEM60 TMEM154 SPG11 MGAT1 SLC16A3 NUB1 STARD3 ARHGEF3 RBCK1 PTK2B HPS5 ABHD16A NOP10 TMEM59 NIT1 SLC52A2 ARPC5 PARP14 TOR1A NBN ORMDL2 DOCK8 PRKAG2 LMO4 TNFRSF1B RNASEL CYBB C1GALT1 GNG5 FLI1 OGFR CD164 NUP62 CARD8 ZNF200 RIPOR2 MSRB1 PLEK CTSB C5orf15 ACTR3 CD53 NADK ACP2 DIP2B HLA-A SUPT4H1 UTRN ERP44 BLZF1 DEK PYCARD HMOX1 VASP TXNIP APOBEC3F IL2RG STAM2 SP140 MRPL16 SAMD4A SIGLEC14 ERI1 SRD5A1 NCEH1 NSL1 ATG3 CARD6 CALCOCO2 CEBPB ABHD3 SCLT1 MS4A7 SP100 PPP2R2A SNX6 ARFIP1 SNX17 PUS3 SPART EDEM2 LCP2 UBFD1 CD68 SETX SERPINB9 CHSY1 HLA-E TTC38 DNAJA1 RGS19 NRDC SLC35A4 NMT1 RALB SCAMP2 LGALS8 PTPRC COPZ1 MCL1 MVP N4BP1 TMEM199 REEP3 STX17 OSTM1 PLPBP TMEM123 ZSCAN16 MORC3 STX4 APOBEC3C RNF185 GLUL TOP1 UBE2D1 CD40 GMPR2 ADA2 CAPN2 GSTO1 CD46 CEP162 MSL3 CYBA NCOA7 CYTH4 KMO DNAJC13 PEF1 MR1 ETV7 UBE2F COPG1 DDAH2 WDFY1 CBWD2 PGAP1 RPAP3 GTF2F1 REC8 NCF1 DCAF11 ZC3HAV1 EGLN1 DHTKD1 ARHGAP27 ATP6V0D1 TMEM229B PLIN3 MRPS18A GNB4 UBE2Z AAMP NDUFB6 GYG1 KAT5 ADAP2 FANCA DLEU2 B2M HTATIP2 GK ME2 MTHFD2 TPMT CCR2 RNF169 TRIM26 VRK3 NUDT16 BRCA2 PCK2 SERPINA1 FCGR3A GBP3 SLC25A24 TATDN3 RAB10 AIF1 TMEM33 GART MIA3 FAM111A APOBEC3A TINF2 GDI2 DECR1 MAPK14 TMEM106A ATP6V1E1 INAFM1 USP25 PRPS2 HLA-F TMEM131 GIMAP4 MPEG1 VAV1 LAMP2 SLC27A3 CD86 PTPA KIAA1109 SLC7A7 PDIA6 CTSS NKIRAS2 PRKD2 RANGAP1 SH3BP2 TRAPPC3 SRGAP2B PRDX1 DBF4B SBNO2 PI4K2B BIN3
acute_cd8	4	timen	HZ_COVID19	Top 500 up genes for SARS-CoV-2 infection 48 hpi in human alveolar organoids for GSE152586	2.93789e-50	3.39033e-48	1.84846	-0.665111	-2.66896	366	IFI44L IRF7 OAS1 XAF1 MX1 RSAD2 IFIT1 ISG15 IFI6 IFIT3 OAS2 SAMD9L PARP9 MX2 PLSCR1 CMPK2 STAT1 DDX60 OAS3 EPSTI1 IFI44 USP18 OASL BST2 IFI35 HERC6 EIF2AK2 GBP1 SAMD9 IFI27 DDX58 HELZ2 HERC5 PARP10 TRIM22 ISG20 DTX3L CHMP5 TAP1 IFI16 PPM1K HIST1H2AC LY6E LGALS9 UBE2L6 NMI LAP3 TNFSF10 RTP4 DHX58 SLFN5 IRF2 CASP1 MAT2B TYMP PHF11 SP100 SP110 TXNIP IFITM1 TRANK1 PSMB9 CNP SHISA5 DDX60L MT2A PARP12 APOL2 PSMB10 BTN3A3 FBXO6 HSH2D GBP4 IFIH1 STAT2 PIM2 TSC22D4 ADAR IRF9 PNPT1 TRIM25 TRIM14 TRAFD1 PARP14 ZBP1 PSMB8 CTSC SAMHD1 OGFR TRIM5 N4BP1 AZI2 RBCK1 SPATS2L BTN3A1 RNF213 MYD88 IFIT5 KIAA0040 CCND3 TRIM21 RARRES3 USP28 IFIT2 ANKFY1 ZNFX1 ZC3HAV1 SNX6 APOL1 MOV10 TMEM123 APOL6 RNF31 LGALS3BP CARD16 ZRSR2 GBP2 RFX5 NBN TOP1 ENDOD1 UBA7 BRD2 TMEM140 PML N4BP2L2 ETV7 NT5C3A PI4K2B ODF3B SLC16A3 PARP4 TRIM38
acute_bcell	all	covid	C7_IMMUNESIGDB	GSE42724_NAIVE_BCELL_VS_PLASMABLAST_UP	3.00125e-50	4.84502e-47	1.84846	0.773628	2.60776	154	IFI44L IFIT3 IFIT1 IFI44 CMPK2 OAS3 USP18 MX1 IFITM1 PLSCR1 XAF1 ISG15 OASL RSAD2 HERC5 MX2 HERC6 IFI27 OAS1 IRF7 EPSTI1 EIF2AK2 IFIT2 DDX60 SAMD9L LGALS3BP NMI PARP9 IFI35 OAS2 LAP3 GBP1 DDX60L DDX58 DTX3L SAMD9 LY6E STAT1 TNFSF10 FBXO6 SPATS2L BTG3 TDRD7 DHX58 IRF9 SHISA5 CMTR1 APOL6 UBE2L6 BST2 TYMP HELZ2 TRIM22 TRIM5 MOV10 NEXN TENT5A PML ISG20 MYD88 PPM1K TRIM21 PNPT1 TRAFD1 ZNF107 IFIH1 ZBP1 ZNFX1 CASP1 UBA7 CNP CD38 STAT2 TREX1 C4orf33 RAB8A UBAP1 IL15RA PARP12 MASTL GCH1 TRIM25 RTP4 TAP2 PARP10 SAMD4A DDIT3 NT5C3A HSH2D TAP1 TAPBPL NAPA SCARB2 TMEM140 PARP14 TMEM268
acute_cd8	all	covid	HZ_COVID19	Top 500 up genes for SARS-CoV-2 infection in Rhesus macaques at Group 1 dose in PBMCs at 2 DPI from GSE156701	3.26551e-50	1.88746e-48	1.84846	0.650769	2.15774	423	IFI44L IFIT1 IFIT3 RSAD2 CMPK2 MX1 OAS1 USP18 IFI6 OASL IFI27 IFI44 OAS3 ISG15 HERC6 XAF1 IRF7 PLSCR1 HERC5 EPSTI1 SPATS2L DTL HES4 EIF2AK2 MX2 DHX58 IFIT2 IFIT5 ODF3B OAS2 DDX60 IFIH1 PARP12 TYMP TREX1 MT1E RTP4 PARP9 DDX60L IFI35 LY6E HELZ2 AGRN MT2A ETV7 CNP DDX58 KLHDC7B ZCCHC2 LAP3 TRIM25 TLR3 CD38 DTX3L SP100 SLC38A5 PALLD PARP11 FABP5 MOV10 BST2 TRIM22 EHD4 GBP1 MR1 ANXA4 TRIM14 ISG20 NMI SCO2 ZBP1 PNPT1 ADAR TMEM123 STAT2 CD86 IFITM1 ZNFX1 STAT1 LGALS3BP PHF11 ATF3 CCR1 BARD1 APOBEC3A MDK TRIM5 PLA2G15 IFI16 TNK2 LIG1 GNA15 APOBEC3H TMEM60 PARP14 CYP2J2 TNFSF13B DAPP1 TICAM1 TRANK1 TRIM26 TNFSF10 CAPN2 CBR1 PML S100A2 CASP1 COQ6 MT1X TDRD7 JAK2 OPA3 PDCD1LG2 TRIM21 PARP10 TCF7L2 DRAP1 GBP3 TMEM140 RAB8A UNC93B1 FGD2 GNB4 ANXA2 KAT2A GNGT2 SLFN5 GM2A RBCK1 GPC1 SNTB1 PI4K2B HSH2D PSME2 ABHD6 FHAD1 UBE2L6 SRGAP2 ACP2 ATP13A1 ITGAX DLGAP4 CHST12 RIPK3 BCL2L14 SERPING1 IDH1 VPS33A NAPA DPYSL2 FBXO6 OGFR AARS MOB3C CD274 TAP1 TNFRSF8 POLD1 SH2B2 SLC35F6 NAGPA PATL1 SIGLEC1 SLC3A2 IL15 DPP3 MPEG1 TARS2 DCPS DDX39A VRK2
acute_myeloid	13	covid	C7_VAX	GAUCHER_PBMC_YF_VAX_STAMARIL_UNKNOWN_AGE_3DY_UP	3.50798e-50	1.15179e-48	1.84846	0.826618	3.29087	177	IFI27 ISG15 IFI6 IFI44L IFITM3 MX1 LY6E IFIT3 PLAC8 IFITM1 IFI44 EPSTI1 RSAD2 OAS3 MX2 OAS1 IFIT1 OASL XAF1 OTOF STAT1 OAS2 SERPING1 APOBEC3A IFI35 HERC5 EIF2AK2 IRF7 BLVRA SAMD9L IFIT2 TNFSF10 MT2A LGALS3BP GBP1 IFIH1 ADAR TYMP PARP9 C1QB PLSCR1 TRIM22 BST2 HELZ2 STAT2 DDX60 CCR1 ZBP1 LGALS9 SHISA5 UBE2L6 IL1RN JUP SPATS2L TNFSF13B PARP12 SP110 GRN PARP14 ZNFX1 SAMD4A LILRB1 DDX58 PHF11 DRAP1 IFIT5 TAP1 CTSL RBCK1 HLA-A PSME2 CYBB LAP3 MYD88 RAB8A TCN2 MYOF IFI16 TRIM21 UBA7 TRIM38 TOR1B CD300C RHBDF2 TRIM5 CD68 SCARB2 NAPA DHX58 TMEM123 SP140
acute_cd8	1	timen	C7_VAX	GAUCHER_PBMC_YF_VAX_STAMARIL_UNKNOWN_AGE_7DY_UP	3.56752e-50	6.84963e-48	1.84846	-0.740509	-2.37495	215	IFI44L MX1 RSAD2 IFIT1 OAS1 IFIT3 XAF1 IRF7 ISG15 PLSCR1 MX2 IFI6 CX3CR1 IFI27 OAS2 EPSTI1 CMPK2 OAS3 PARP9 IFI35 SAMD9L DDX60 IFI44 STAT1 ISG20 HELZ2 GBP1 HERC6 OASL HERC5 EIF2AK2 PPM1K LGALS9 DDX58 TYMP BST2 PARP14 TAP1 PARP10 LAP3 NMI IFIH1 TRIM22 IFI16 TMEM123 SPATS2L DHX58 ABI3 RTP4 ASCL2 LAG3 MT2A PHF11 CD38 SP110 CHMP5 KIR2DL4 ADAR MOV10 PRF1 MYD88 GBP4 UBE2L6 TRIM38 SHISA5 STAT2 IRF9 TRIM21 PARP12 FBXO6 ZNFX1 TMEM140 LY6E GZMB TRIM5 PML TNFSF10 GIMAP8 BTN3A1 HAVCR2 GBP5 TRAFD1 IFIT2 C3AR1 LILRB1 RAB8A PTGDS IFITM1 OGFR SOCS1 ANKFY1 NAPA TENT5A UBA7 IFIT5 SP140 RBCK1 ACTA2 SCARB2 RIPK3 RTCB NAGK SCO2 PSME2 ZC3HAV1 TOR1B KIR2DL3 TRIM26 DRAP1 GRN PCK2 RNF31 TTC38
acute_cd8	4	timen	C7_IMMUNESIGDB	GSE13485_DAY1_VS_DAY7_YF17D_VACCINE_PBMC_DN	3.89007e-50	9.47037e-47	1.84846	-0.812565	-3.08601	155	IFI44L IRF7 OAS1 XAF1 MX1 RSAD2 IFIT1 ISG15 IFI6 IFIT3 OAS2 SAMD9L PARP9 MX2 PLSCR1 CMPK2 STAT1 DDX60 OAS3 EPSTI1 IFI44 USP18 OASL HERC6 EIF2AK2 GBP1 SAMD9 IFI27 DDX58 HERC5 TRIM22 DTX3L CHMP5 TRIM69 TAP1 UBE2L6 NMI LAP3 TNFSF10 RTP4 DHX58 CASP1 PHF11 SP100 SP110 MRPS18C IFITM1 PSMB9 C1GALT1C1 DDX60L PSMA5 PARP12 CCR5 FBXO6 GBP3 SFT2D1 GBP4 IFIH1 ADAR PNPT1 CCDC90B PARP14 ZBP1 LAMP3 COPS5 ATP6V0E1 TRIM5 PSME2 MSH2 AZI2 SPATS2L IFIT5 MPLKIP IFIT2 SNX6 CAPZA1 APOL6 AIM2 LGALS3BP MRPS28
acute_cd8	all	covid	HZ_COVID19	Top 500 up genes for SARS-CoV-2 infection in Rhesus macaques at Group 2 dose in Bronchoalveolar Lavage at 7 DPI from GSE156701	3.98352e-50	2.09316e-48	1.84846	0.661316	2.1929	399	IFI44L IFIT1 IFIT3 RSAD2 CMPK2 MX1 OAS1 USP18 IFI6 OASL IFI27 IFI44 CCNB2 OAS3 CCNA2 CDC20 ISG15 HERC6 XAF1 UHRF1 IRF7 BIRC5 HERC5 EPSTI1 DTL LAMP3 CDCA5 EIF2AK2 DLGAP5 MKI67 TOP2A KIF2C CDC45 MX2 RRM2 DHX58 IFIT5 ESCO2 CDT1 BUB1 ANLN OAS2 DDX60 IFIH1 CEP55 SHCBP1 CDCA8 KIF23 MCM10 NCAPH GINS1 PSAT1 PARP9 MYBL2 FOXM1 HELZ2 MELK HIST1H3F BRCA2 MZB1 CENPN MCM4 CNP SAMD9 DDX58 KLHDC7B ZBTB32 AURKA TTK FAM83D FBXO5 NUF2 MCM6 FANCI PLK4 KIF18B SLC38A5 TRAIP KNTC1 MOV10 TCF19 CCR5 ZBP1 ADAR CD86 CHAF1B STAT1 MYD88 TMEM62 RAB35 FASLG APOBEC3A FOPNL TRIM5 IFI16 CCNF GNA15 CXCR3 APOBEC3H INTS7 RACGAP1 ST3GAL5 EZH2 NNT PML GZMB HPSE PDCD1LG2 ICOS PARP10 TMEM140 GRAMD1B GALNT7 SLC35A4 RAP2A SLFN5 GPC1 KLRC3 NCAPG2 BCL2L11
acute_bcell	all	covid	C7_VAX	ERWIN_COHEN_BLOOD_VACCINE_TC_83_AGE_23_48YO_VACCINATED_VS_CONTROL_7DY_UP	4.0594e-50	2.23267e-48	1.84846	0.925633	2.91411	66	IFI44L IFIT3 IFIT1 IFI44 CMPK2 IFI6 OAS3 USP18 MX1 IFITM1 PLSCR1 XAF1 ISG15 OASL RSAD2 HERC5 MX2 HERC6 IFI27 MT2A OAS1 IRF7 EPSTI1 EIF2AK2 IFIT2 DDX60 SAMD9L PARP9 IFI35 OAS2 LAP3 GBP1 DDX60L DDX58 ZCCHC2 SAMD9 LY6E TNFSF10 FBXO6 SPATS2L SHISA5 APOL6 UBE2L6 TRIM22 TRIM5 NEXN PPM1K PNPT1 LAMP3 IFITM2 IFIH1 IFIT5 ZBP1 RNF213 TRIM14 STAT2
acute_bcell	all	covid	HZ_COVID19	500 genes up-regulated by SARS-CoV-2 in human Calu3 cells at 12h from GSE148729	4.13527e-50	3.40865e-48	1.84846	0.623042	2.18054	384	IFI44L IFIT3 IFIT1 IFI44 CMPK2 IFI6 OAS3 USP18 MX1 IFITM1 PLSCR1 XAF1 ISG15 OASL RSAD2 HERC5 MX2 HERC6 IFI27 MT2A OAS1 IRF7 SLFN5 EPSTI1 EIF2AK2 IFIT2 DDX60 ODF3B SAMD9L IFITM3 NMI PARP9 IFI35 OAS2 LAP3 TRIM69 GBP1 DDX60L DDX58 ZCCHC2 DTX3L SAMD9 STAT1 TNFSF10 FBXO6 TDRD7 DHX58 THEMIS2 IRF9 CMTR1 APOL6 TRANK1 NFE2L2 UBE2L6 JAK2 BST2 TYMP HELZ2 IL32 TRIM22 TRIM5 MOV10 PML APOL2 ISG20 ADAR DDX47 PHF11 RASGEF1B MYD88 PPM1K TRIM21 PNPT1 LAMP3 ZC3H12A SOX4 TNFAIP3 IFITM2 TRIM26 IFIH1 IFIT5 ZBP1 RNF213 ZNFX1 PIM1 CASP1 UBA7 LGALS9 ZNF689 CNP TRIM14 STAT2 INO80 TREX1 BHLHE40 RELB SAMHD1 NFKBIE RIPK2 BTN3A1 AZI2 NCOA7 INTS6 IL15RA PARP12 MASTL DUSP10 RABGAP1L SERTAD2 FRS2 REC8 NOD1 DAPP1 BTN3A3 GORAB SPATA2 TRIM25 RTP4 ATF3 TIPARP CDK17 OPTN TAP2 MLKL ARL5B PARP10 CCDC174 NT5C3A MTF2 GTF2B ZBTB17 IFI16 TBK1 HSH2D TAP1 PIP5K1A ZNF830 ING3 IER2 BAZ2B FBXO38 TICAM1 THUMPD2 TMEM140 PARP14 PIM3
acute_cd4	all	timen	C7_VAX	OSMAN_BLOOD_CHAD63_KH_AGE_18_50YO_HIGH_DOSE_SUBJECTS_24HR_UP	4.21115e-50	1.50899e-48	1.84846	-0.491991	-1.854	1421	IFIT1 IFI44L RSAD2 IFIT3 OAS1 CMPK2 XAF1 IRF7 MX1 USP18 MX2 IFI6 ISG15 DDX60 LAMP3 OAS3 OAS2 OASL HERC6 SAMD9L HELZ2 PARP9 DDX58 EPSTI1 EIF2AK2 SAMD9 IFI44 PLSCR1 IFI35 GIMAP4 DHX58 STAT1 RTP4 HERC5 GBP1 BST2 TNFSF10 PARP10 GIMAP8 DTX3L DDX60L IFIT2 GIMAP6 SPATS2L TRIM22 TRIM25 IFI27 STAT2 C1GALT1C1 TRIM69 PHF23 ICAM2 SH2D3C TDRD7 CHMP5 IFI16 LY6E TGM1 IFIH1 PPM1K NMI SCO2 ISG20 SP100 CCR2 APOL1 PARP12 HSH2D TYMP ETV7 CNP TAP1 PLEK UBE2L6 BTN3A2 TTC38 FBXO6 IRF9 SHISA5 BTN3A3 GIMAP2 TRIM21 GBP3 IRF2 PHF11 LGALS9 SLFN5 TRANK1 CBR1 PARP14 LAP3 FCGR3A CD300A OGFR N4BP1 TRAFD1 PNPT1 CYBC1 CASP1 SP110 C3AR1 NEXN ASCL2 TRIM5 GCA HSPA1A AZI2 BCL2L14 AOAH FANCL IFITM1 IFIT5 TREX1 PSMB9 SLC35A5 DOK1 APOL6 ADAR CHRNB1 LGALS3BP TRIM14 ZBP1 TMEM140 RARA ORMDL2 MOV10 TRIM38 NAGK CCDC146 SLAMF7 ANKFY1 PFKP CMTR1 GBP5 NUP62 MAT2B TRIM27 KIAA0040 RNF213 FGR HSPA1B TNFRSF1A PARP11 SETX FANCA GSDMD RNASEL TINF2 TMEM60 APOL2 ATP6V0E1 FGL2 RAB8A ABHD3 MT2A SNX20 RNF31 CMKLR1 PPP1R11 PSEN1 HNRNPF RIPK3 SERPINB9 ZNFX1 ILK USP30-AS1 SSTR3 ODF3B MGAT1 MYD88 CYP2J2 GBP4 C19orf12 SNAPIN APOBEC3G NAPA APOBEC3A KLHDC7B CARD6 TMEM229B NEU1 TOR1A PIM2 PSMA5 ZCCHC2 NSL1 C21orf91 NASP PARP4 TXNIP B4GALT5 IDH1 SPART GCNT1 ARHGEF3 ADGRE5 PLEKHO2 SLC27A3 CD53 CASP10 TAP2 LILRB1 SFT2D1 PTPN6 PML C1GALT1 SLC52A2 ARHGAP25 BLZF1 PRKAG2 CHSY1 RALB CARD16 DOCK8 CD164 ACTA2 DNTTIP1 MLKL C6orf62 GART ARHGAP27 TENT5A ACP2 STYXL1 BTN3A1 TAGAP GLRX MNDA SLC16A3 LSM10 SNX11 VRK3 MAPK14 GNS MRPL16 DGLUCY RBCK1 PSMB8 HSPA6 CEP162 SPG11 SAMHD1 RIF1 MIA3 MYL12A ZNF200 ATP6V0D1 TRIM56 PIK3AP1 XIAP TMEM179B NT5C3A PRKD2 DTNBP1 STOM ACTR3 ACSL5 PRR29 SCAMP2 DNAJA1 PSMB10 TBC1D1 UTRN TNFSF13B CCDC97 ZEB2 TTC21A MOB3C FLI1 PLEKHB2 C1orf162 SPTLC2 EPG5 C5orf15 SERPING1 HSPA8 MITD1 UNC93B1 SLC39A1 ABHD16A LAG3 RNF169 TMEM33 UBE2D1 MRPS18A DRAP1 CNDP2 CALCOCO2 NIT1 RIPOR2 KLF5 TBK1 N4BP2L2 CD2AP SRBD1 FCN1 SMCHD1 TMX1 FCER1G MRPL17 PSME2 TRAPPC3 TNFRSF1B AIM2 TOR1B THEMIS2 FAM111A HLA-DPB1 SNX6 VSIR SCYL3 OTOF HELB MR1 IFITM2 ELF4 LILRB2 MSRB2 ZC3HAV1 NMT1 CST3 RNF13 SLC43A3 GSTO1 SLC35A4 LPIN2 NUB1 CFLAR ZNF672 TOP1 PTPRC PTK2B MTG2 GBA RCC2 CYTH4 AAMP NCSTN SLC37A1 STX4 AP5B1 CEBPB PLPBP ATP6V1E1 RPAP3 RTCB USP19 TNK2 APOL3 DPF2 MSRB1 RGS19 LYZ HLA-A NRDC TLR3 RNF185 TMEM165 GRIPAP1 HLA-C GMPR2 EFR3A FKBP15 UBA7 SIGLEC1 OSM HLA-E ACSL4 CD14 ZBTB7B PEF1 RNF24 TYROBP IL2RG PRMT5 CALR CYSLTR1 NCOA3 SMIM14 LARP4B IFITM3 TRIM44 ST3GAL2 TRIM26 NBR1 DNAJC13 NOD1 HLA-B CASP7 LILRB3 BTN2A1 INTS3 NADK PDIA6 ZSWIM6 NSF NKIRAS2 COPG1 NBN DAPP1 TMEM59 COPZ1 ANXA4 EMP3 DMXL2 CAPZA1 MYCBP2 CD46 P2RX7 SSB IL15 TPMT DUSP3 RHOT1 LYSMD2 TMEM199 STARD3 BIN3 PANK2 KCTD12 TMOD3 ATP6V1B2 VCPIP1 SH3BP2 SCLT1 KAT5 C4orf3 CYBB NUP205 CYBA NOP10 LCP2 RNASE2 BRCA2 FLOT1 MAGT1 ZSCAN16 POLDIP3 HK1 LRRCC1 TMOD2 ERP44 CEP164 ATF6 MPDU1 PLAC8 GTPBP2 METTL4 CATSPERG JAK2 HPS5 RAB10 IDH3A PLEKHA2 NPTN CNTRL ADCY7 DLEU2 HIRA GRN CD68 SLFN12 MVP SRP54 APOBEC3F RAB20 NLRC5 CTSS PTPA CCR1 SMAP2 ERI1 LILRA5 SCARB2 FCGR2A UBE2Z TM9SF4 SMCO4 SP1 VAV1 SPATA13 SNX17 ARPC5 IGSF6 SASH3 TMEM164 BBX NDUFB6 MICU1 HLA-DPA1 LAT2 NCEH1 PTPRE GPR141 FAR2 TCF7L2 GPR65 ARFIP1 TMEM154 IFI30 SEC24D RFX5 FNDC3A QKI ACSL3 C15orf39 OSTM1 TIMM17B SELL STK3 ACTR1A
acute_cd8	6	timen	HZ_COVID19	Top 500 up genes for SARS-CoV-2 infection in Rhesus macaques at Group 1 dose in PBMCs at 2 DPI from GSE156701	4.226e-50	4.91906e-48	1.84846	-0.659905	-3.17448	354	IFI44L IFIT1 MX1 IFIT3 IRF7 RSAD2 XAF1 OAS1 IFI6 IFI27 ISG15 MX2 DDX60 CMPK2 ISG20 PLSCR1 USP18 TRIM22 EPSTI1 OAS2 CHST12 HERC6 IFI44 HELZ2 HERC5 DDX58 PARP9 BST2 DTX3L PLAC8 IFI35 EIF2AK2 OASL CD38 STAT2 ABI3 IFITM1 FBXO6 STAT1 HSH2D DDX60L RTP4 CCR1 OAS3 SLFN5 ODF3B PARP10 DHX58 IFIT2 PARP12 ZNFX1 LAP3 TYMP IFIH1 PHF11 PARP14 HES4 LY6E SLFN13 ZBP1 ARHGEF3 ADAR SP100 GIMAP4 APOL6 TRIM38 MOV10 TRANK1 KLHDC7B TRIM21 TRIM25 IFI16 GNGT2 NAGK IFIT5 TNFSF10 UBE2L6 ZCCHC2 PML GIMAP6 TMEM140 OGFR TRIM14 GBP1 CASP1 PIK3AP1 SCO2 PALLD TRIM5 LEO1 ITGAX SAMHD1 DRAP1 FKBP4 RBCK1 MT2A CTSC ABHD6 PTK2B CCND3 SPATS2L GBP3 ARRB1 CASP10 RHBDF2 IRF8 PRKD2 IDH1 JAK2 TRAFD1 XRN1 TAP1 MR1 MAT2A CARD16 ETV7 CD68 TRIM56 SMCHD1 SPTLC2 NUB1 PLA2G16 AARS TNK2 PNPT1 DLGAP4 FAM111A FKBP5 ELF4 PARP15 BARD1 PARP11 SLC35F6
acute_myeloid	12	covid	HZ_COVID19	SARS-CoV perturbation; 402 Up Genes from GEN3VA; Human bronchial epithelial 2B4 cells; Accession: GSE17400 ; Platform: GPL570; Entry 6	4.81814e-50	3.40281e-48	1.84285	0.707019	2.3698	271	IFI27 IFIT1 IFITM1 LGALS3BP IFI44L SERPING1 RSAD2 ISG15 MX1 IFIT3 OASL IFIT2 EPSTI1 XAF1 IFI44 ISG20 LGMN MX2 USP18 SAMD9L HERC5 GBP1 SAMD9 OAS3 IRF7 NT5C3A CMPK2 ZBP1 TRIM22 IFI35 OAS1 TNFSF10 CCR1 OAS2 PARP9 CXCL10 IFI16 PLAC8 TAP1 LY6E SP110 DDX58 ETV7 TRIM38 DTX3L MT1X CHMP5 IFIH1 EIF2AK2 ADAR HELZ2 MT2A RABGAP1L IFITM3 HES4 DDX60 PARP14 GMPR PARP12 DYNLT1 KLHDC7B TOR1B HSH2D LAP3 PHF11 SP100 IFIT5 BAZ1A LGALS9 ZNFX1 MOV10 SELL TRAFD1 ZCCHC2 RTP4 DNAJA1 HLA-F UBE2L6 PPM1K TRIM5 CD38 STAT2 GBP4 ZC3HAV1 NAPA TRIM69 GLRX STAT1 MIA2 DHX58 APOL6 LMO2 PSMA6 OGFR NMI PML DDX60L PNPT1 RARRES3 XRN1 TAP2 RNF213 RICTOR SMCHD1 MTF2 GBP2 TNFSF13B IL4I1 TIA1 MT1F MXD1 BST2 MLKL IRF9 UBA7 LIPA APOL1 BTN3A2 ATF3 FAS CASP1 CFLAR TRIM21 IL32 GTF2B CMTR1 PHACTR4 TRIM14 SLFN5 APOL3
acute_myeloid	13	covid	HZ_COVID19	500 genes up-regulated by SARS-CoV-2 in human Calu3 cells at 24h from GSE148729	4.95737e-50	3.15069e-48	1.84285	0.728007	3.10223	308	IFI27 ISG15 IFI6 IFI44L IFITM3 MX1 LY6E IFIT3 IFITM1 IFI44 EPSTI1 RSAD2 OAS3 MX2 OAS1 IFIT1 OASL XAF1 STAT1 OAS2 IFI35 HERC5 EIF2AK2 IRF7 SAMD9L IFIT2 TNFSF10 SAMD9 MT2A LGALS3BP GBP1 CMPK2 USP18 IFIH1 ADAR TYMP IFITM2 PARP9 PLSCR1 TRIM22 BST2 HELZ2 STAT2 DDX60 ISG20 ZBP1 DDX60L NCOA7 LGALS9 RNF213 APOL6 UBE2L6 TNFSF13B PARP12 SP110 PARP14 ZNFX1 XRN1 CD2AP NT5C3A SECTM1 DTX3L HSH2D DDX58 PHF11 IFIT5 SP100 TAP1 ZCCHC2 MLKL RBCK1 HLA-A KLF6 PSME2 ITGAM GBP4 TRIM25 LAP3 MYD88 TRIB1 NMI SLFN5 TRIM14 MXD1 CFLAR IFI16 TRIM21 CNP UBA7 TRIM38 CEBPD KMT2C JAK2 EGR1 RNF149 CMTR1 SP140L TRIM69 PML SNIP1 TRIM5 SLC15A3 FOSL1 CD68 THEMIS2 AREG APOL1 NAPA MCL1 DHX58 PPM1K SLC25A28 B2M CTSS SP140 XBP1 SMCHD1 GIMAP2 EREG MOV10 ATF3 BRD2 PIK3AP1 NLRC5 ODF3B MAFF FOSL2 ZNF292 CARD16 IFI30 CCNL1 CD47 PLAUR ARAP2 PNPT1 TAPBP HLA-B IL10RA IRF9 BAZ2B IKZF3 ARID4B MYCBP2 CD55
acute_cd8	8	timen	C7_IMMUNESIGDB	GSE37533_PPARG1_FOXP3_VS_FOXP3_TRANSDUCED_CD4_TCELL_DN	4.97503e-50	2.41787e-47	1.84285	-0.797527	-3.73494	159	IFI44L MX1 XAF1 IFIT3 IFIT1 OAS1 IFI27 IRF7 ISG15 IFI6 RSAD2 MX2 SAMD9 USP18 EIF2AK2 OAS2 BST2 PLSCR1 OASL DDX60 ISG20 IFI44 TRIM22 HERC6 IFITM1 HERC5 IFI35 STAT1 OAS3 LGALS9 SP110 DDX58 GBP1 SP100 IFI16 ADAR IFIT2 SPATS2L IRF2 LAP3 OGFR UBE2L6 NMI TNFSF10 LY6E CASP1 IFIH1 STAT2 PHF11 TRANK1 RTP4 TRAFD1 TRIM14 TRIM21 PARP12 CNP TRIM38 DHX58 TMEM140 JADE2 IFIT5 PSMB9 BTN3A3 TAP1 APOL2 APOL3 BAZ1A ZCCHC2 IFITM2 TENT5A MYD88 APOL1 APOL6 SAMHD1 EHD4 PML
acute_cd8	3	covid	C7_IMMUNESIGDB	GSE13485_CTRL_VS_DAY7_YF17D_VACCINE_PBMC_DN	5.12164e-50	2.48707e-46	1.84285	0.756765	2.7439	149	IFI44L IFIT3 IFIT1 RSAD2 MX1 IFI44 OAS1 PLSCR1 IFI6 IFI27 OAS3 XAF1 USP18 EPSTI1 OASL EIF2AK2 DDX60 MX2 CMPK2 HERC6 LGALS9 IRF7 TYMP SPATS2L IFI35 HERC5 PARP9 ISG15 IFIT2 OAS2 IFIT5 ODF3B LY6E DDX58 IFIH1 DHX58 DDX60L PARP12 RTP4 SAMD9 MYD88 LAP3 TRIM22 ZBP1 SP100 DTX3L CD38 PNPT1 SP110 SAMD9L GBP1 CX3CR1 ZCCHC2 MT2A TNFSF10 CNP STAT2 IFITM3 CHMP5 STAT1 ANKFY1 JAK2 FBXO6 PHF11 PARP14 LAIR1 REC8 TRIM14 TRIM5 BST2 ADAR TRIM25 UTRN KLHDC7B SMC1A IL15RA MTHFD2 IFITM1
acute_cd8	3	timen	C7_IMMUNESIGDB	GSE13485_DAY3_VS_DAY7_YF17D_VACCINE_PBMC_DN	5.27867e-50	6.26841e-47	1.84285	-0.860112	-2.73715	109	IFI44L RSAD2 IFIT1 MX1 OAS1 IFIT3 IRF7 XAF1 MX2 CMPK2 OAS2 IFI27 USP18 EPSTI1 IFI6 ISG15 PLSCR1 DDX60 HERC6 SAMD9L PARP9 IFI44 OAS3 SAMD9 DDX58 HELZ2 OASL EIF2AK2 STAT1 HERC5 DTX3L SPATS2L DHX58 RTP4 TRIM22 GBP1 DDX60L CHMP5 PARP12 CCL4 CD38 PNPT1 IFI16 IFIH1 MRPS18C NMI UBE2L6 ZCCHC2 TNFSF10 ZNFX1 LAP3 PHF11 TRIM69 PARP14 LY6E SHISA5 SLFN5 CMTR1 ABCF1 IFITM1 ADAR TAP1 TRIM25 CCR5 SP110 VTA1 FANCL TOR1B STOM ACP2 IFIT2 ATRIP CCR1 PLAC8 LGALS3BP APOL6 IFIT5 KLHDC7B ZBP1 RNF213
acute_myeloid	12	covid	C7_VAX	ZAK_PBMC_MRKAD5_HIV_1_GAG_POL_NEF_AGE_20_50YO_3DY_UP	5.50102e-50	1.54028e-48	1.84285	0.837006	2.72391	124	IFI27 IFIT1 IFITM1 LGALS3BP IFI44L SERPING1 RSAD2 SIGLEC1 MX1 IFI6 IFIT3 OASL IFIT2 EPSTI1 XAF1 IFI44 MS4A4A MX2 USP18 SAMD9L HERC5 GBP1 SAMD9 OAS3 CTSL CMPK2 ZBP1 TRIM22 OAS1 TNFSF10 CCR1 OAS2 PARP9 CXCL10 IFI16 TAP1 LY6E SP110 FPR3 DDX58 PLSCR1 SIGLEC7 JUP TRIM38 IFIH1 EIF2AK2 C1QB IFITM3 IL1RN DDX60 PARP12 SHISA5 GRN TOR1B MARCKS HSH2D LAP3 SCARB2 LGALS9 ZNFX1 MOV10 UBE2L6 ACP2 TRIM5 CX3CR1 AIM2 STAT1 DHX58 C3AR1 FFAR2 SQLE NMI PML CD300E CALML4 TNFSF13B TFEC CASP5 MYOF IRF9 ANKFY1 TLR1 TRIM21 FPR2 IGSF6
acute_cd8	2	covid	C7_IMMUNESIGDB	GSE13485_DAY3_VS_DAY7_YF17D_VACCINE_PBMC_DN	5.74586e-50	4.61584e-47	1.84285	0.880692	2.84277	107	IFI44L MX1 IFIT3 IFI6 OAS1 IFIT1 RSAD2 IFI44 IRF7 OASL CMPK2 EPSTI1 OAS3 ISG15 EIF2AK2 XAF1 HERC6 MX2 PLSCR1 USP18 OAS2 SPATS2L IFI27 HERC5 IFIH1 DDX60L LY6E STAT1 PARP9 DHX58 KLHDC7B IFITM3 PARP12 NMI CD38 HELZ2 ZNFX1 RTP4 TRIM22 SP110 SAMD9 CHMP5 DDX60 LAP3 SAMD9L IFIT5 DDX58 PNPT1 IFIT2 ERICH3 GBP1 ZBP1 NEXN DTX3L SHISA5 ZCCHC2 ADAR NT5C3A IFITM1 REC8 PHF11 MRPS18C PARP14 TNFSF10 TRIM69 CMTR1 SLFN5 FRMD3 PI4K2B TRIM25 TAP1 FANCL UBE2L6 CCR1 LGALS3BP IFI16 JAK2 BRCA2
acute_bcell	9	covid	C5_GO_BP	GOBP_CYTOPLASMIC_TRANSLATION	6.03063e-50	1.24894e-46	1.84285	-0.823589	-4.33472	109	RPL4 RPL27 RPL10A RPL3 RPS2 RPL6 RPS3A RPS23 RPL37 RPLP2 RPS5 RPS18 RPL21 RPL12 RPS16 RPS8 RPL18A RPS13 RPS3 RPS6 RPL18 RPL37A RPS14 RPL29 RPS27A RPL22 RPS4X RPS15A RPSA RPL35 RPS19 RPL39 RPL34 RPL26 RPS12 YBX3 RPS20 RPL13 RPL35A RPL24 RPL41 RPL19 RPS24 RPLP1 RPL5 RPS7 RPL7A RPL32 RPL23 UBA52 PABPC1 RPS28 RPL11 RPL23A YBX1 RPL38 RPL9 RPL8 RPS27 RPL10 RPL31 RPL30 RPS15 RPL36A RPS9 RPLP0 RPL15 RPS11 RPL17 RPL7 RPS29
acute_cd4	9	covid	C7_IMMUNESIGDB	GSE42724_NAIVE_BCELL_VS_PLASMABLAST_UP	6.10644e-50	1.48142e-46	1.84285	0.858194	3.55053	128	IFI44L IFI27 MX1 ISG15 PLSCR1 OAS1 OASL IRF7 LAG3 IFIT3 IFI44 XAF1 EPSTI1 HERC5 USP18 IFIT1 TYMP RSAD2 LAP3 LY6E EIF2AK2 MX2 OAS2 IFI35 DDX60 IFITM1 SAMD9 OAS3 TNFSF10 CMPK2 HSH2D HERC6 ISG20 NMI RTP4 BST2 FBXO6 PARP9 STAT1 NT5C3A SP110 ZNFX1 SHISA5 CNP ZBP1 CD38 DDX60L SAMD9L HELZ2 PPM1K LGALS3BP PML GBP1 TAP1 UBE2L6 SPATS2L DHX58 PSMB9 DDX58 DTX3L IFIH1 TRAFD1 SQSTM1 NUB1 MOV10 TRIM22
acute_cd8	5	covid	HZ_COVID19	500 genes up-regulated by SARS-CoV-2 in human Organoids cells from GSE154613	6.63914e-50	3.60505e-47	1.84285	0.720545	2.44511	240	IFI44L MX1 IRF7 IFI6 ISG15 IFIT3 XAF1 IFI44 MX2 OAS1 HERC5 OASL RSAD2 EPSTI1 EIF2AK2 PARP9 PLSCR1 OAS3 HELZ2 HERC6 IFIT1 IFI27 CMPK2 MT2A SAMD9L OAS2 IFIT2 DDX60 DDX60L IFI35 IFIT5 SAMD9 PARP12 TYMP PARP14 TRIM22 BST2 SP110 LGALS9 ISG20 EHD4 SP100 IFITM3 ZNFX1 DTX3L DDX58 N4BP1 TRIM14 USP18 STAT2 SHISA5 ODF3B ADAR STAT1 PHF11 PPM1K IRF9 MOV10 PARP10 TRANK1 TRIM5 NUB1 DHX58 NMI TRIM25 TNFSF14 CCL3 ECE1 IFITM1 IFIH1 CASP1 TMEM173 FLT3LG GBP1 PMAIP1 PIK3AP1 PPP1R15A UBA7 IL16 PRKD2 GBP3 WARS APOL6 TMEM62 TNFSF10 AZI2 CISH RBM43 PSME2 FOS RBCK1 CNP BTN3A1 BTN3A2 RNF213 WHAMM CCL4 MYD88 FBXO6 PML SP140L VNN2 CHMP5 PARP8 LAP3 LRSAM1 RNF114
acute_myeloid	3	covid	C7_VAX	QUEREC_PBMC_YF_17D_VACCINE_AGE_18_45YO_3DY_UP	6.89214e-50	6.40969e-48	1.84285	0.953821	4.65404	42	IFI27 IFI6 ISG15 IFI44L MX1 IFI44 OASL OAS3 LGALS3BP OAS2 IFIT3 IFIT1 XAF1 EIF2AK2 HERC5 RSAD2 NEXN IRF7 DDX60 SAMD9L SAMD9 IFIH1 PARP9 PARP12 PNPT1 STAT1 OAS1 SERPING1 MYOF IFIT2 MX2 DHX58
acute_myeloid	3	covid	C7_VAX	QUEREC_PBMC_YF_17D_VACCINE_AGE_18_45YO_7DY_UP	6.89214e-50	6.40969e-48	1.84285	0.953821	4.65404	42	IFI27 IFI6 ISG15 IFI44L MX1 IFI44 OASL OAS3 LGALS3BP OAS2 IFIT3 IFIT1 XAF1 EIF2AK2 HERC5 RSAD2 NEXN IRF7 DDX60 SAMD9L SAMD9 IFIH1 PARP9 PARP12 PNPT1 STAT1 OAS1 SERPING1 MYOF IFIT2 MX2 DHX58
acute_myeloid	12	covid	C7_IMMUNESIGDB	GSE13485_CTRL_VS_DAY3_YF17D_VACCINE_PBMC_DN	7.01852e-50	8.41169e-47	1.84285	0.783228	2.56984	171	IFI27 IFIT1 IFITM1 IFI44L SERPING1 RSAD2 SIGLEC1 ISG15 MX1 IFI6 IFIT3 OASL IFIT2 EPSTI1 XAF1 IFI44 MS4A4A MX2 USP18 SAMD9L SPATS2L HERC5 GBP1 OAS3 IRF7 APOBEC3A CTSL CMPK2 TRIM22 OAS1 OAS2 PARP9 CXCL10 ANKRD22 PLAC8 TAP1 LY6E DDX58 PLSCR1 JUP RGL1 DTX3L IFIH1 EIF2AK2 ADAR C1QB ADAP2 C2 IFITM3 DDX60 PARP14 PARP12 KLHDC7B IGFBP7 TOR1B C1QA MARCKS LAP3 PHF11 SCARB2 MOV10 RTCB RTP4 UBE2L6 FCGR1B TRIM5 CX3CR1 CNP STAT2 TRIM69 AIM2 METTL7A STAT1 DHX58 C3AR1 PIN4 PML FCGR3B DDX60L SLC31A2 CALML4 BLVRA TNFSF13B SAMD4A CNDP2 MYOF BST2
acute_cd8	2	covid	HZ_COVID19	500 genes up-regulated by SARS-CoV-2 in human Calu3 cells at 12h from GSE148729	7.09439e-50	2.00417e-48	1.84285	0.67781	2.31273	363	IFI44L MX1 IFIT3 IFI6 OAS1 IFIT1 RSAD2 IFI44 IRF7 OASL CMPK2 EPSTI1 OAS3 ISG15 EIF2AK2 XAF1 HERC6 MX2 PLSCR1 USP18 LGALS9 OAS2 IFI27 ODF3B HERC5 TYMP IFIH1 DDX60L STAT1 PARP9 DHX58 CNP IFITM3 ETV7 PARP12 NMI HELZ2 ZNFX1 RTP4 TRIM22 STAT2 MT2A SP110 IFI35 SAMD9 SP100 DDX60 N4BP1 ISG20 LAP3 SAMD9L IFIT5 DDX58 PNPT1 AZI2 IFIT2 GBP1 MOV10 ZBP1 DTX3L BST2 PPM1K ZCCHC2 ADAR TRIM21 NT5C3A TRIM14 CASP1 TRANK1 PARP10 TRIM5 IL32 IFITM1 CASP7 REC8 IRF9 FOS MYD88 PHF11 TRIM38 TREX1 RBCK1 PMAIP1 PARP14 ARID5B TMEM140 RPP38 TNFSF10 TRIM69 IL15RA CMTR1 ZNF267 SLFN5 FBXW7 PI4K2B THUMPD2 TRIM25 TAP1 MLKL UBA7 PML UBE2L6 IKZF2 GBP3 ATF3 CCNT2 BHLHE40 MAP3K1 DUSP1 BBC3 IFI16 SNIP1 JAK2 NEDD9 MTF2 ZNF92 BTN3A3
acute_myeloid	all	covid	C7_IMMUNESIGDB	GSE37533_PPARG1_FOXP3_VS_FOXP3_TRANSDUCED_CD4_TCELL_DN	7.09888e-50	2.66044e-47	1.84285	0.83166	3.24995	191	IFI27 USP18 IFI44L RSAD2 IFIT1 GMPR KCTD14 IFITM1 IFI6 MX1 ISG15 OASL IFIT3 ETV7 CXCL10 IFI44 HERC5 OAS3 SPATS2L LY6E IFIT2 OAS2 XAF1 ISG20 HERC6 CXCL11 EIF2AK2 IFIH1 SAMD9 DDX60 MX2 GBP1 LGMN DDX58 IFI35 ZCCHC2 IRF7 OAS1 DHX58 IFIT5 PARP12 STAT1 OPTN PML TRIM22 TNFSF10 RTP4 LAP3 IFI16 PLSCR1 CNP UBE2L6 CMTR1 CSF1 ADAR TAP1 IDO1 PHF11 APOL6 SP110 STAT2 TRIM14 LGALS9 BST2 APOL1 IFITM2 NMI GTPBP1 HLA-A TRIM21 TAP2 NAPA IL15RA TENT5A TMEM140 TDRD7 PSME2 CBR3 EHD4 N4BP1 GCNT1 SPTLC2 HLA-G SP100 PSMB9 UBA7 PPA1 ZC3HAV1 ANKFY1 VRK2 NDUFA9 APOBEC3G DYNLT1 CASP7 SQOR ZFYVE26 APOL2 SLFN12 TREX1 TRIM38 BTN3A1
acute_myeloid	all	covid	C7_VAX	ERWIN_COHEN_BLOOD_VACCINE_TC_83_AGE_23_48YO_VACCINATED_VS_CONTROL_7DY_UP	7.1568e-50	2.25439e-48	1.84285	0.958047	3.24743	72	IFI27 SIGLEC1 USP18 IFI44L RSAD2 IFIT1 IFITM1 IFI6 SERPING1 MX1 NEXN ISG15 OASL IFIT3 CMPK2 ETV7 CXCL10 IFI44 HERC5 OAS3 SPATS2L EPSTI1 LY6E IFIT2 OAS2 XAF1 ZBP1 HERC6 SAMD9L EIF2AK2 IFIH1 SAMD9 DDX60 MX2 GBP1 DDX58 IFI35 ZCCHC2 IRF7 OAS1 PNPT1 MT2A PARP9 IFIT5 TOR1B PARP12 PARP14 PPM1K CCR1 TRIM22 TNFSF10 RTP4 BLVRA DDX60L RNF213 LAP3 IL1RN PLSCR1 MS4A4A TRIM5 UBE2L6 APOL6 STAT2 TRIM14 RIN2 IFITM2 SHISA5 SCO2
acute_myeloid	12	timen	C7_IMMUNESIGDB	GSE13485_DAY1_VS_DAY7_YF17D_VACCINE_PBMC_DN	7.15876e-50	8.66209e-47	1.84285	-0.811108	-2.73046	175	IFIT1 IFIT3 RSAD2 ISG15 IFITM1 APOBEC3A TNFSF10 SERPING1 SIGLEC1 XAF1 IFI6 SAMD9 MX1 IFIT2 MX2 IFI44L SAMD9L OASL IFI27 LGALS3BP EPSTI1 OAS1 OAS2 SPATS2L HERC5 C3AR1 PLSCR1 GBP1 MS4A4A CCR1 USP18 OAS3 IRF7 PARP9 ZBP1 DDX58 IFIH1 CXCL10 TRIM22 DTX3L NEXN IFI44 NMI IL1RN CMPK2 AIM2 MRPS18C PLAC8 EIF2AK2 DDX60L PARP14 APOL6 DDX60 LAP3 SP110 SAMD4A CHMP5 IFITM3 PARP12 TRIM5 STAT1 GMPR TLR7 GBP4 HAVCR2 CCR5 TAP1 FNIP2 DHX58 CTSL RTP4 NCOA7 TLR4 CARD6 TOR1B SP100 COPS5 UBE2L6 AZI2 CASP5 HERC6 RTCB SCARB2 MRPL27 PHF11 SLC31A2 TLR1 CCDC90B LYSMD2 RGL1 FMNL2 PSMA4 ADAR PSMB9 C4orf33 CASP1 TRIM69 RIN2 TMEM50B MARCKS
acute_myeloid	12	timen	HZ_COVID19	Top 500 up genes for SARS-CoV-2 infection in Rhesus macaques at Group 1 dose in Bronchoalveolar Lavage at 2 DPI from GSE156701	7.47377e-50	3.33828e-48	1.84285	-0.716918	-2.45774	317	IFIT1 IFIT3 ISG20 RSAD2 ISG15 IFITM1 APOBEC3A TNFSF10 SERPING1 SIGLEC1 XAF1 IFI6 SAMD9 MX1 IFIT2 MX2 IFI44L GIMAP4 SAMD9L OASL IFI27 LGALS3BP EPSTI1 OAS1 OAS2 SPATS2L IFI16 HERC5 GBP1 MS4A4A USP18 OAS3 IRF7 SELL CDC42EP2 PARP9 ZBP1 DDX58 IFIH1 CXCL10 TRIM22 CD300E IFI35 DTX3L IFI44 CMPK2 HSH2D EIF2AK2 HELZ2 PARP14 FPR3 APOL6 ETV7 TRIM21 DDX60 STAT2 MLKL CMKLR1 SAMD4A SPTLC2 CDKN1A LY6E TRAFD1 PARP12 TRIM5 STAT1 JUP PML MDM2 METTL7B CCR5 DHX58 RTP4 NCOA7 SLFN5 TOR1B THBS1 SHISA5 PARP10 H1F0 MSRB1 UBE2L6 AZI2 HERC6 PHF11 ACSL3 CAPN2 APOL2 TMEM140 AEN RGL1 NDRG1 MGAT2 CNP PHACTR2 TMEM123 SCIMP NAMPT ZNFX1 METTL7A SOCS3 HPSE ADAR IFRD1 TIMP1 IFITM2 MXD1 EGR1 RIN2 C1GALT1 ZC3HAV1 SLC27A3 ANKFY1 TRIB1 RIPK3 IFIT5 SIGLEC14 APOBEC3B UBE2D1 TMEM106A IGFBP7 ETV6 ATP13A1 TRIM25 KEAP1 CRK NAPA IL6ST
acute_myeloid	10	timen	C7_IMMUNESIGDB	GSE13485_CTRL_VS_DAY7_YF17D_VACCINE_PBMC_DN	7.70139e-50	1.85565e-46	1.84285	-0.725262	-2.78691	171	IFIT1 RSAD2 IFI27 IFI16 MS4A4A SERPING1 TNFSF10 SAMD9 LGALS3BP IFIT3 SIGLEC1 XAF1 C3AR1 IFITM1 IFIT2 TCN2 ZBP1 SAMD9L OTOF IFI44L DDX58 CCR1 MX2 OAS1 OASL OAS2 ISG15 IFI6 MRPS18C AIM2 SPATS2L IFIH1 USP18 NEXN CHMP5 PLSCR1 HERC5 OAS3 NMI TRIM22 DTX3L JUP ANKRD22 NAGK TRIM69 CXCL10 RTP4 IFI35 TOR1B CBR1 IL1RN SPTLC2 PHF11 IRF7 SHISA5 GBP1 MX1 CYSLTR1 IFI44 NCOA7 CMPK2 LILRB1 CASP5 DDX60 CX3CR1 SP100 RIN2 EPSTI1 SLC31A2 TRIM5 EIF2AK2 ZCCHC2 PARP9 PLAC8 DDX60L RTCB SMC1A TAP1 PARP10 PIN4 LCP2 MS4A7 STAT2 PARP12 SP110 TRIM25 ADA2 JAK2 HESX1 CNP MTHFD2 GPBAR1 IFIT5 GNGT2 GBP3 TNFSF13B SAMD4A TRIP6 IL4I1 UTRN LAIR1 ANKFY1 PLXNC1 MSR1 VRK2 HERC6 UBE2L6 LY6E APOBEC3A
acute_cd4	13	timen	C7_VAX	OSMAN_BLOOD_CHAD63_KH_AGE_18_50YO_HIGH_DOSE_SUBJECTS_24HR_UP	7.88808e-50	4.15439e-48	1.84285	-0.512595	-2.65387	656	ISG15 IFI44L MX1 IFIT3 XAF1 IFI6 OAS1 IRF7 IFIT1 MX2 LY6E EIF2AK2 EPSTI1 TRIM22 IFI27 IFITM1 OASL SAMD9 SAMD9L BST2 OAS2 GIMAP4 HERC5 IFI44 USP18 STAT1 SP100 DDX60 PARP9 ISG20 SHISA5 UBE2L6 TNFSF10 IFI35 ICAM2 MT2A OAS3 IFI16 RNF213 TYMP SPATS2L NMI TAP1 HERC6 LAP3 LGALS9 PARP10 PHF11 DDX60L GBP1 HELZ2 DTX3L NT5C3A CHMP5 SP110 STAT2 GBP5 PIM2 IFITM2 DRAP1 PSMB9 OGFR IFITM3 TRIM21 TRANK1 ZBP1 MYL12A GIMAP6 DDX58 PLSCR1 SMCHD1 ATP6V0E1 PPM1K HSH2D TXNIP CYBC1 TRAFD1 SAMHD1 SLFN5 TRIM69 HSPA1A RTP4 N4BP2L2 BTN3A2 UTRN TINF2 HELB CARD16 CASP1 PTPN6 IFIT5 C1GALT1 SFT2D1 TAGAP MYCBP2 MYD88 CD164 JAK3 PARP12 TYROBP RBCK1 PFKP GSDMD ACTR3 PARP14 ZC3HAV1 PRKD2 DEK NASP RARA ATP6V0D1 BAZ1A ADAR MGAT1 SNX6 ETV7 DEGS1 HLA-A SETX TRIM27 NOP10 GIMAP2 HLA-E TMEM60 GBP4 ILK NUB1 HLA-C NCKAP1L ERP29 TOP1 KPNB1 NAPA SCAMP2 PTPRC GPR155 STARD3 HLA-B HSPA8 STAU1 RPS6KA5 CFLAR PML PTPRE SNX20 TRIM26 SNAPIN BTN3A3 NBR1 NMT1 RIPOR2 ACTA2 RERE REC8 MPDU1 CBWD2 MAT2B CBR1 UBA7 STYXL1 CST3 APOL6 ZNFX1 PLEKHB2 VSIR IRF2 HNRNPF SMAP2 TRIM38 TANK ATP6V1B2 LCP2 DNAJA1 CYTH4 DGLUCY PSMB8
acute_cd8	4	timen	HZ_COVID19	Top 500 up genes for SARS-CoV-2 infection in Rhesus macaques at Group 2 dose in Bronchoalveolar Lavage at 2 DPI from GSE156701	8.02219e-50	7.71467e-48	1.84285	-0.699055	-2.78117	297	IFI44L IRF7 OAS1 XAF1 MX1 RSAD2 IFIT1 ISG15 IFI6 IFIT3 OAS2 SAMD9L PARP9 MX2 CMPK2 STAT1 DDX60 OAS3 GIMAP4 EPSTI1 IFI44 USP18 OASL BST2 GIMAP6 HERC6 EIF2AK2 GBP1 SAMD9 IFI27 DDX58 HELZ2 HERC5 PRF1 PARP10 TRIM22 ISG20 DTX3L TAP1 IFI16 LY6E GIMAP2 XPO1 UBE2L6 TIGIT LAP3 TNFSF10 RTP4 DHX58 SLFN5 TYMP PHF11 TRANK1 CNP GIMAP8 DDX60L FKBP5 PARP12 APOL2 ARHGEF3 CCR5 HSH2D IFIH1 STAT2 ADAR PNPT1 TRIM25 APOBEC3G TRIM14 TRAFD1 PARP14 ZBP1 ABI3 SAMHD1 TRIM5 GZMB MYD88 IFIT5 TRIM21 IFIT2 ANKFY1 ZNFX1 ZC3HAV1 SNX27 MOV10 MARCKSL1 TMEM123 APOL6 LNPEP SMCHD1 LGALS3BP PARP11 DOCK8 GBP2 GBA C1GALT1 TMEM140 PML ARHGAP17
acute_cd8	8	timen	HZ_COVID19	Top 500 up genes for SARS-CoV-2 infection in Rhesus macaques at Group 1 dose in PBMCs at 4 DPI from GSE156701	8.2257e-50	5.21875e-48	1.84285	-0.695113	-3.45469	260	IFI44L MX1 XAF1 IFIT3 IFIT1 OAS1 IFI27 IRF7 ISG15 IFI6 RSAD2 MX2 SAMD9 USP18 EIF2AK2 OAS2 BST2 CMPK2 EPSTI1 OASL DDX60 ISG20 PARP9 IFI44 HERC6 HERC5 OAS3 DTX3L CHST12 PARP10 DDX58 HELZ2 DDX60L GBP1 SP100 IFI16 SLFN5 ADAR IFIT2 SPATS2L PLEK FKBP5 BTN3A2 IFIH1 STAT2 PHF11 TRANK1 ZNFX1 RTP4 TRIM14 XPO1 PARP12 FBXO6 TRIM38 DHX58 TMEM140 HIST1H2BJ IFIT5 SMCHD1 TAP1 SLC3A2 PARP14 APOL2 CTSC CKAP5 TRIM25 KLHDC7B HSH2D ZCCHC2 GBP3 TRIM5 APOL6 AARS SAMHD1
acute_myeloid	12	timen	C7_VAX	ZAK_PBMC_MRKAD5_HIV_1_GAG_POL_NEF_AGE_20_50YO_3DY_UP	8.70745e-50	2.90248e-48	1.83722	-0.867663	-2.8463	124	IFIT1 IFIT3 RSAD2 IFITM1 TNFSF10 SERPING1 SIGLEC1 XAF1 IFI6 SAMD9 MX1 IFIT2 MX2 IFI44L SAMD9L OASL IFI27 LGALS3BP EPSTI1 OAS1 OAS2 IFI16 HERC5 C3AR1 PLSCR1 GBP1 MS4A4A CCR1 USP18 OAS3 PARP9 ZBP1 FPR2 DDX58 IFIH1 GIMAP8 CXCL10 TRIM22 CD300E IFI44 NMI IL1RN CMPK2 HSH2D AIM2 EIF2AK2 FPR3 TRIM21 FFAR2 DDX60 LAP3 SP110 TNFSF13B CMKLR1 TRIM38 IFITM3 CX3CR1 LY6E PARP12 TRIM5 STAT1 JUP PML ABI3 C1QB HAVCR2 TAP1 DHX58 CTSL CARD6 TOR1B NLRC4 WSB1 SIGLEC7 SHISA5 UBE2L6 CASP5 HERC6 SCARB2 TLR1 GPBAR1 FGD2 ZNFX1 GRN MARCKS CMTR1 ANKFY1 P2RX7 TLR2 TFEC
acute_myeloid	13	covid	HZ_COVID19	SARS-CoV perturbation; 311 Up Genes from GEN3VA; Human bronchial epithelial 2B4 cells; Accession: GSE17400 ; Platform: GPL570; Entry 5	9.23198e-50	5.28069e-48	1.83722	0.831662	3.32392	171	IFI27 ISG15 IFI44L IFITM3 MX1 IFIT3 PLAC8 IFITM1 IFI44 EPSTI1 RSAD2 OAS3 MX2 OAS1 IFIT1 OASL XAF1 STAT1 OAS2 IFI35 HERC5 EIF2AK2 IRF7 SAMD9L IFIT2 TNFSF10 SAMD9 MT2A GBP1 CMPK2 USP18 IFIH1 IFITM2 PARP9 KLHDC7B TRIM22 BST2 HELZ2 DDX60 ISG20 CCR1 ZBP1 DDX60L LGALS9 RNF213 APOL6 UBE2L6 TNFSF13B MT1X PARP12 SP110 PARP14 ZNFX1 XRN1 NT5C3A DTX3L HSH2D DDX58 PHF11 IFIT5 SP100 TAP1 KLF6 PSME2 GBP4 LAP3 MYD88 NMI SLFN5 AFF4 IFI16 TRIM21 TOR1B EGR1 CMTR1 PML SNIP1 TRIM5 SLC15A3 THEMIS2 TP53BP2 WARS
acute_myeloid	all	covid	C7_VAX	HOWARD_DENDRITIC_CELL_INACT_MONOV_INFLUENZA_A_INDONESIA_05_2005_H5N1_AGE_18_49YO_1DY_UP	9.61047e-50	2.69093e-48	1.83722	0.87636	3.3111	143	USP18 IFI44L IFIT1 LGALS3BP C1QC IFITM1 IFI6 SERPING1 NEXN ISG15 IFIT3 CMPK2 ETV7 CXCL10 IFI44 C1QB HERC5 OAS3 EPSTI1 ANKRD22 IFIT2 KLHDC7B XAF1 ISG20 ZBP1 PLAC8 RUFY4 SAMD9L DDX60 FAM225A GBP1 C2 SLC12A8 IFI35 EXOC3L1 IRF7 CD38 BATF2 HAPLN3 RASGRP3 MT2A SAMD4A PARP9 STAT1 CUL1 PARP14 CCR1 ENPP2 AIM2 STAB1 TNFSF10 FFAR2 PFKP LHFPL2 SDC3 RNF213 LAP3 DTX3L PLSCR1 GBP4 GBP5 TGM2 CFB UBE2L6 CD274 GAS6 TAP1 IDO1 STAMBPL1 LDLR APOL6 FCGR1A DYSF APOL1 TYMP GBP3 FCGR1B TAP2 SCO2 CACNA1A AMIGO2 PTK2 LMNB1 S100A8 IGHEP2 PSME2 STOM APOL4 CD226 FBXO6 VAMP5 NCF1 SLC6A12 PLEKHH1 MUC1 MYO7B PSMB9
acute_cd8	2	covid	C7_IMMUNESIGDB	GSE21927_SPLEEN_C57BL6_VS_4T1_TUMOR_BALBC_MONOCYTES_DN	9.70326e-50	6.68139e-47	1.83722	0.792987	2.61993	181	IFI44L MX1 IFIT3 IFI6 OAS1 IFIT1 RSAD2 IFI44 IRF7 OASL OAS3 ISG15 EIF2AK2 XAF1 HERC6 MX2 PLSCR1 USP18 LGALS9 OAS2 SPATS2L HERC5 IFIH1 LY6E DHX58 CNP IFITM3 PARP12 NMI RTP4 TRIM22 STAT2 MT2A SP110 IFI35 SAMD9 SP100 CHMP5 DDX60 N4BP1 ISG20 LAP3 IFIT5 DDX58 PARP11 IFIT2 GBP1 ZBP1 MT1F BST2 ECE1 ZCCHC2 ADAR TRIM21 EHD4 TRIM14 TRANK1 TRIM5 IFITM1 IRF9 C6orf62 MYD88 PHF11 MAGOHB TREX1 ATG3 SMCHD1 TENT5A RBCK1 MRPL42 TMEM140 LPIN2 YEATS2 MCL1 ANKFY1 CMTR1 ERGIC2 TMEM62 DRAP1 CLEC2D UBA7 PML UBE2L6 ELF1 TRAFD1 LGALS3BP PSME2 IFI16 MKLN1 DCP1A NDUFV2 PSMD7 BRD7 BTN3A3 USP15 TNK2 EIF5A MAIP1 APOL1 GNG5
acute_cd4	all	timen	C7_VAX	HOWARD_NEUTROPHIL_INACT_MONOV_INFLUENZA_A_INDONESIA_05_2005_H5N1_AGE_18_49YO_1DY_UP	1.01414e-49	3.11485e-48	1.83722	-0.682845	-2.5053	322	IFIT1 IFI44L RSAD2 IFIT3 OAS1 CMPK2 XAF1 IRF7 MX1 IFI6 ISG15 DDX60 LAMP3 OAS3 OAS2 CISH OASL HERC6 SAMD9L PARP9 DDX58 EPSTI1 EIF2AK2 IFI44 PLSCR1 IFI35 DHX58 STAT1 RTP4 HERC5 GBP1 BST2 PARP10 DTX3L DDX60L IFIT2 SPATS2L TRIM22 STAT2 TRIM69 IFI16 LY6E IFIH1 PPM1K SCO2 ISG20 APOL1 PARP12 TYMP ETV7 TAP1 UBE2L6 FBXO6 IRF9 BTN3A3 GIMAP2 GIMAP1 TRIM21 GBP3 SLFN5 PARP14 LAP3 TRAFD1 C3AR1 TRIM5 FANCL IFITM1 IFIT5 PSMB9 APOL6 ZBP1 MOV10 TRIM38 SLAMF7 CMTR1 GBP5 RNF213 PARP11 FANCA GSDMD APOL2 MT2A SNX20 SERPINB9 ODF3B GBP4 C19orf12 APOBEC3G NAPA KLHDC7B TMEM229B PRR5L ZCCHC2 NASP BTLA TAP2 PML ARL2 CARD16 RBCK1 PSMB8 BATF EMC9 SAMHD1 PIK3AP1 SEPHS2 NT5C3A DTNBP1 STOM ACSL5 PSMB10 TNFSF13B ERLIN1 EPG5 SERPING1 MITD1 CNDP2 KLF5 CD2AP SRBD1 DEXI PSME2 AIM2 FAM111A HELB MR1 MSRB2 ZC3HAV1 SLC43A3 GSTO1 BPNT1 NUB1
acute_bcell	all	timen	HZ_COVID19	SARS-CoV perturbation; 402 Up Genes from GEN3VA; Human bronchial epithelial 2B4 cells; Accession: GSE17400 ; Platform: GPL570; Entry 6	1.05989e-49	8.08542e-48	1.83722	-0.708191	-2.49772	295	IFIT3 IFI44L IFIT1 CMPK2 XAF1 USP18 ISG15 RSAD2 IFI44 OAS1 MX1 MX2 IFITM1 OAS2 IRF7 OAS3 DDX60 EPSTI1 OASL IFIT2 STAT1 IFI27 HERC5 SAMD9L PARP9 TRIM69 EIF2AK2 SLFN5 TRIM22 TNFSF10 BST2 SAMD9 DDX58 HELZ2 DDX60L IFI35 MT2A UBE2L6 LAP3 NMI DTX3L GBP1 CHMP5 DHX58 STAT2 FBXO6 LGALS3BP ISG20 LY6E PARP10 IFI16 IFITM2 CASP1 RTP4 LAMP3 PHF11 TRIM25 BTN3A2 TRIM5 APOL6 LGALS9 PPM1K TRAFD1 PSMB9 IFITM3 IRF9 TRIM14 TYMP GIMAP2 MYD88 NT5C3A PNPT1 RNF213 IFIH1 GBP4 SP110 TRIM21 KLHDC7B IRF2 LYSMD2 TRANK1 GLRX TNFSF13B PARP12 ZBP1 ZCCHC2 MLKL JAK2 BTN3A3 TMEM140 TAP1 ADAR PSMB8-AS1 IFIT5 PLAC8 SELL BLNK TOR1B AZI2 PSME2 GBP2 UBA7 NAPA HSH2D PML PIK3AP1 CMTR1 CCR1 GCA APOBEC3G PLEKHF2 TREX1 MDK MOV10 SAMHD1 PSMB10 VNN2 TDRD7 CD38 PSMB8 ZNFX1 TRIM38
acute_myeloid	all	timen	C7_VAX	HOWARD_MONOCYTE_INACT_MONOV_INFLUENZA_A_INDONESIA_05_2005_H5N1_AGE_18_49YO_1DY_UP	1.08572e-49	1.90777e-48	1.83722	-0.781508	-3.00398	205	IFIT1 RSAD2 IFIT3 CXCL10 IFI44L IFITM1 SERPING1 NEXN ANKRD22 IFIT2 ISG15 ISG20 AIM2 SAMD9L ETV7 HERC5 LGALS3BP XAF1 CMPK2 OAS2 ZBP1 FPR2 SAMD9 TNFSF10 OASL DDX60 OAS3 EPSTI1 BATF2 TNFAIP6 IRF7 GBP1 CLU IFITM3 IFI44 APOBEC3A CCL2 ENPP2 PLAC8 RTP4 APOBEC3B IFI35 HP FFAR2 PARP9 DTX3L EXOC3L1 GBP5 TCN2 IDO1 ALOX15B P2RY12 MT2A SAMD4A PARP14 STAT2 PML AQP9 LAP3 FCGR1B FAM225A RNF213 UBE2L6 C2 APOL2 GBP4 LMNB1 MAP3K7CL SP140 APOBEC3F IGF2BP3 STAT1 CD274 KLHDC7B BRCA2 KCNJ15 DYSF TAP1 APOL6 CD38 CUL1 CASP5 FCGR1A GBP3 APOL1 IL27 PSMB9 CTSL ADM ACSL1 CFB ADARB1 FRMD3 SLAMF7 STOM CARD17 SLC6A12 BCL2A1 OPTN APOL4 IFIT5 TRANK1 CDHR5 FANCL VAMP5 ARID5B FBXO6 GPR84 APOL3 HSPA6 XRN1 SCO2 SDC3 TYMP TIFA PSME2 CASP7 AMIGO2 CD40 STAMBPL1
acute_myeloid	all	timen	HZ_COVID19	500 genes up-regulated by SARS-CoV-2 in Calu-3 cells from GSE148729	1.20598e-49	4.37922e-48	1.83722	-0.68118	-2.67977	368	IFIT1 RSAD2 IFI27 IFIT3 USP18 CXCL10 IFI44L IFITM1 IFIT2 ISG15 ISG20 GMPR IFI6 MX1 DDX58 SAMD9L ETV7 HERC5 XAF1 MX2 CMPK2 OAS2 ZBP1 SAMD9 TNFSF10 IFIH1 OAS1 OASL DDX60 OAS3 CXCL11 EPSTI1 BATF2 RUFY4 IRF7 GBP1 IFITM3 HERC6 IFI44 DHX58 TRIM5 HELZ2 IFI16 NT5C3A RTP4 PPM1K LY6E IFI35 PARP9 DTX3L TRIM22 GBP5 IDO1 SLFN5 TRIM21 HSH2D DDX60L NMI PARP12 MT2A SERPINB2 PARP14 SP110 PARP10 TRIM69 TDRD7 STAT2 PML IFITM2 PNPT1 LAP3 EXT1 TMEM140 BST2 RNF213 UBE2L6 MLKL APOL2 GBP4 NCOA7 TRAFD1 STAT1 CD274 TNFSF13B ZNF200 N4BP1 APOBEC3G BLZF1 RIPOR2 FAS TRIM14 IL4I1 CNP KIAA0040 TAP1 APOL6 BTN3A3 EGR2 CFH GCA GBP3 APOL1 PSMB9 ADM BCL2L14 ADRB2 CFB NOD1 RASGRP3 MOV10 OPTN ADAR APOL4 LAMP3 IFIT5 TRANK1 ENDOD1 TRIM56 PAXIP1-AS2 APOL3 SP100 XRN1 CPEB3 KYNU SLC1A3 ZC3HAV1 TRIM38 CD55 SIPA1L2 TYMP B4GALT5 LGALS9 LINC02068 CD40 CITED2 UBA7 DAPP1 B2M BTN3A1 ZNFX1 BTN3A2
acute_bcell	all	covid	HZ_COVID19	500 genes up-regulated by SARS-CoV-2 in human Calu3 cells at 24h from GSE148729	1.21239e-49	8.74433e-48	1.83722	0.640803	2.23431	340	IFI44L IFIT3 IFIT1 IFI44 CMPK2 IFI6 OAS3 USP18 MX1 IFITM1 XAF1 ISG15 OASL RSAD2 HERC5 MX2 HERC6 IFI27 MT2A OAS1 IRF7 SLFN5 EPSTI1 IFIT2 DDX60 SAMD9L IFITM3 NMI PARP9 IFI35 OAS2 LAP3 TRIM69 GBP1 DDX60L DDX58 ZCCHC2 DTX3L IL7R SAMD9 LY6E STAT1 TNFSF10 TDRD7 DHX58 THEMIS2 IRF9 CMTR1 APOL6 TRANK1 UBE2L6 JAK2 EHD4 IGFBP4 BST2 TYMP HELZ2 IL32 TRIM22 TRIM5 MOV10 PML APOL2 ISG20 ADAR RASGEF1B MYD88 PPM1K TRIM21 PNPT1 LAMP3 ZC3H12A NR4A1 TRAFD1 TNFAIP3 IFITM2 TRIM26 IFIH1 IFIT5 ZBP1 RNF213 ZNFX1 CASP1 UBA7 LGALS9 DCP1A CNP TRIM14 STAT2 RELB SAMHD1 NFKBIE PSME2 TNFRSF1B RIPK2 BTN3A1 ICAM1 NCOA7 IL15RA TRIM56 PARP12 PIK3AP1 NFKB2 BTN3A2 DUSP10 TNFSF13B FRS2 CD68 ZBTB21 NOD1 GCH1 DAPP1 BTN3A3 RTP4 ATF3 TIPARP B4GALT5 OPTN TAP2 FAS MLKL PARP10 STK10 DDIT3 NT5C3A IFI30 IFI16 HSH2D TAP1 TAPBPL NAPA RNF149 IER2 BAZ2B
acute_cd8	6	timen	HZ_COVID19	500 genes up-regulated by SARS-CoV-2 in human Organoids cells from GSE154613	1.22065e-49	1.14117e-47	1.83722	-0.703527	-3.30116	284	IFI44L IFIT1 MX1 IFIT3 IRF7 RSAD2 XAF1 OAS1 IFI6 IFI27 ISG15 CCL4 MX2 SAMD9L DDX60 CCL3 CMPK2 ISG20 PLSCR1 SAMD9 USP18 TRIM22 EPSTI1 OAS2 HERC6 IFI44 HELZ2 HERC5 DDX58 PARP9 BST2 DTX3L IFI35 EIF2AK2 OASL LGALS9 PPM1K STAT2 IFITM1 FBXO6 STAT1 HSH2D DDX60L RTP4 TXNIP OAS3 CHMP5 TNFRSF1A ODF3B PARP10 DHX58 IFIT2 PARP12 IFITM3 ZNFX1 SP110 LAP3 IRF2 TYMP IFIH1 PHF11 SHISA5 PARP14 HES4 BTN3A2 RNF213 ADAR SP100 STOM IFITM2 APOL6 TRIM38 TRIM69 LAMP3 MOV10 TRANK1 TRIM21 TRIM25 N4BP1 IFI16 IFIT5 TNFSF10 UBE2L6 THEMIS2 PML BTN3A3 TNFSF14 TMEM140 VNN2 OGFR TRIM14 GBP1 CASP1 PIK3AP1 TRIM5 SAMHD1 IRF9 PARP8 S100A9 RBCK1 MT2A HLA-E IFNGR1 BTN3A1 GBP3 XBP1 CASP10 RHBDF2 CARD11 IRF8 PRKD2 DNAJA1 CISH APOL1 GBP5 TAP1 HLA-F CARD16 KIAA0040 KIFC3 HLA-B ETV7 MYD88 ZFP36 CD68 APOBEC3G GBP4
acute_myeloid	11	covid	HZ_COVID19	500 genes up-regulated by SARS-CoV-2 in human Calu3 cells from GSE147507	1.24253e-49	3.13874e-48	1.83722	0.72258	2.78561	327	IFI44L IFITM1 MX1 IFIT3 RSAD2 IFI44 IFIT1 ISG15 USP18 OASL HERC5 OAS3 OAS1 CMPK2 XAF1 EPSTI1 OAS2 ISG20 IFIT2 EIF2AK2 IRF7 MX2 DDX60 SAMD9L STAT1 IFI35 SAMD9 ZBP1 GMPR IFIH1 TNFSF10 DDX58 ETV7 HELZ2 IFITM2 PARP9 STAT2 RABGAP1L GBP1 SLFN5 PARP12 KLHDC7B HERC6 SAMD4A PARP14 TRIM22 SP110 RNF213 DDX60L MT2A UBE2L6 NMI NCOA7 PML TRIM14 HSH2D PLSCR1 PPM1K BST2 LAP3 N4BP1 ZCCHC2 DHX58 RTP4 IFI16 TYMP TAP1 GBP4 SP100 PHF11 PARP10 IFIT5 ADAR TRIM5 CD69 XRN1 APOBEC3G TRIM21 ATF3 UBA7 DTX3L EGR1 GBP5 TDRD7 IL15RA ZNFX1 MYD88 PSMB9 DNAJB4 NUB1 PNPT1 FOSL1 IFNGR2 CXCL10 PPP2R2A IRF9 LGALS9 TNFSF13B NLRC5 ZC3HAV1 GBP2 DCP1A EREG PMAIP1 ZC3H12A IL15 MAFF GBP3 NR4A3 SSH1 APOL6 ARRDC3 OPTN RBMS2 CYTH4 FLNB PHACTR4 MTHFD2 SPRY2 IRF1
acute_cd8	2	covid	C7_IMMUNESIGDB	GSE21546_WT_VS_SAP1A_KO_DP_THYMOCYTES_UP	1.24537e-49	7.50338e-47	1.83722	0.817535	2.69201	157	IFI44L MX1 IFIT3 OAS1 IFIT1 RSAD2 IFI44 IRF7 OASL CMPK2 OAS3 ISG15 EIF2AK2 XAF1 HERC6 MX2 PLSCR1 USP18 OAS2 SPATS2L IFI27 IFIH1 DDX60L STAT1 PARP9 DHX58 IFITM3 ETV7 PARP12 NMI HELZ2 ZNFX1 TRIM22 STAT2 MT2A SP110 IFI35 SAMD9 DDX60 LAP3 SAMD9L IFIT5 DDX58 PNPT1 IFIT2 GBP1 MOV10 DTX3L BST2 PPM1K ADAR TRIM21 EHD4 TRIM14 CASP1 TRANK1 TRIM5 IFITM1 CASP7 IRF9 MYD88 PHF11 TRIM38 TREX1 TENT5A RBCK1 PARP14 TMEM140 TRIM69 C4orf33 ANKFY1 CMTR1 TRIM25 TAP1 CSNK1G1 PML UBE2L6 GBP3 RNF13 LGALS3BP PSME2 IFI16 ARSD
acute_cd4	all	covid	C7_IMMUNESIGDB	GSE13485_DAY1_VS_DAY7_YF17D_VACCINE_PBMC_DN	1.27339e-49	8.80637e-47	1.83722	0.74803	2.60252	180	IFI44L IFIT3 IFIT1 RSAD2 CMPK2 OASL USP18 MX1 OAS1 IFI27 IFI44 PLSCR1 XAF1 IFI6 ISG15 OAS3 IRF7 HERC6 LAMP3 EIF2AK2 DDX60 HERC5 IFIT2 MX2 EPSTI1 RTP4 OAS2 IFIT5 SPATS2L SAMD9 SAMD9L DDX58 DDX60L DHX58 LAP3 PARP9 TDRD7 IFIH1 ZBP1 CHMP5 SP100 DTX3L PHF11 MRPS18C TRIM22 IFITM3 LGALS3BP PARP12 NMI IFITM1 AZI2 ADAR UBE2L6 NEXN TNFSF10 TRIM5 FBXO6 SP110 KLHDC7B SCAMP1-AS1 MAIP1 GBP1 PLAC8 MRPL42 MRPL13 VRK2 LYSMD2 SCARB2 RTCB MRPL27 CASP1 PARP14 ANAPC10 FANCL C3AR1 HAVCR2 TET2 EFR3A PNPT1 TRIM69 SLC31A2 CD38 IFNAR1 NCOA7 ATP6V1D STAT1 TMEM50B TAP1 APOL6
acute_cd8	8	timen	HZ_COVID19	Top 500 up genes for SARS-CoV-2 infection in Rhesus macaques at Group 2 dose in PBMCs at 4 DPI from GSE156701	1.30083e-49	7.42774e-48	1.83722	-0.700986	-3.4612	251	IFI44L MX1 XAF1 IFIT3 IFIT1 OAS1 IFI27 IRF7 ISG15 IFI6 RSAD2 MX2 USP18 EIF2AK2 OAS2 BST2 GIMAP4 CMPK2 EPSTI1 OASL DDX60 ISG20 PARP9 IFI44 CX3CR1 HERC6 IFITM1 HERC5 IFI35 STAT1 GIMAP7 OAS3 PARP10 DDX58 HELZ2 TYMP DDX60L GBP1 SP100 IFI16 SLFN5 IFIT2 ABI3 SPATS2L OGFR UBE2L6 TNFSF10 LY6E BTN3A2 STAT2 TRANK1 TRAFD1 TRIM14 TRIM21 XPO1 PARP12 FBXO6 CCR1 CNP ODF3B DHX58 IFIT5 TAP1 SLC3A2 PARP14 GIMAP2 ARHGEF3 APOL2 SLAMF7 CTSC TRIM25 KLHDC7B ZCCHC2 ADCY7 STAT6 GBP3 APOL6 AARS TMEM123 TMEM60 PML PARP11 TNK2 PLAC8 IRF9
acute_cd8	2	covid	HZ_COVID19	Top 500 up genes for SARS-CoV-2 infection in Rhesus macaques at Group 2 dose in Bronchoalveolar Lavage at 2 DPI from GSE156701	1.34964e-49	3.63116e-48	1.83722	0.699585	2.38343	310	IFI44L MX1 IFIT3 IFI6 OAS1 IFIT1 RSAD2 IFI44 IRF7 OASL CMPK2 EPSTI1 OAS3 ISG15 EIF2AK2 XAF1 HERC6 MX2 USP18 OAS2 IFI27 HERC5 TYMP IFIH1 DDX60L LY6E STAT1 PARP9 DHX58 KLHDC7B CNP ETV7 PARP12 CD38 HELZ2 ZNFX1 RTP4 TRIM22 STAT2 TMEM123 SAMD9 DDX60 ISG20 LAP3 SAMD9L IFIT5 DDX58 PNPT1 PARP11 IFIT2 STAP1 GBP1 MOV10 ZBP1 DTX3L BST2 ADAR TRIM21 EHD4 TRIM14 TRANK1 MYADM PARP10 TRIM5 UBIAD1 APOBEC3H WARS MYD88 PHF11 C1GALT1 SMCHD1 PARP14 TMEM140 TNFSF10 ST8SIA4 SLC38A5 TMED5 SMCR8 IL15RA UBE2Q2 ANKFY1 SLFN5 GZMB TMEM62 PI4K2B MFSD1 TBC1D1 TRIM25 UNC93B1 MARCKSL1 TAP1 MLKL SLC15A4 PML UBE2L6 TRAFD1 CCR1 XPO1 LGALS3BP APPBP2 IFI16 JAK2 TLE4 SEC61A1 POLR1B IRF5 SEC24D
acute_cd8	6	timen	HZ_COVID19	SARS-CoV perturbation; 402 Up Genes from GEN3VA; Human bronchial epithelial 2B4 cells; Accession: GSE17400 ; Platform: GPL570; Entry 6	1.37254e-49	1.14117e-47	1.83722	-0.708514	-3.31842	274	IFI44L IFIT1 MX1 IFIT3 IRF7 RSAD2 XAF1 OAS1 IFI27 ISG15 MX2 SAMD9L DDX60 CMPK2 ISG20 SAMD9 USP18 TRIM22 EPSTI1 OAS2 IFI44 HELZ2 HERC5 DDX58 PARP9 BST2 DTX3L PLAC8 IFI35 EIF2AK2 OASL CD38 LGALS9 PPM1K STAT2 IFITM1 FBXO6 STAT1 HSH2D DDX60L RTP4 CCR1 OAS3 CHMP5 SLFN5 PARP10 DHX58 IFIT2 PARP12 IFITM3 ZNFX1 SP110 LAP3 IRF2 ADRB2 TYMP IFIH1 PHF11 PARP14 HES4 BTN3A2 LY6E ZBP1 RNF213 ADAR SP100 IFITM2 APOL6 TRIM38 TRIM69 LAMP3 MOV10 TRANK1 KLHDC7B TRIM21 TRIM25 N4BP1 IFI16 IFIT5 TNFSF10 UBE2L6 THEMIS2 ZCCHC2 PML BTN3A3 TMEM140 VNN2 OGFR JADE2 TRIM14 GBP1 CASP1 PIK3AP1 ZNF600 TRIM5 GIMAP2 SAMHD1 IRF9 SIDT1 PARP8 MT2A HLA-E BPGM BTN3A1 GBP3 NEAT1 RHBDF2 CHSY1 PRKD2 DNAJA1 JAK2 TRAFD1 APOL1 XRN1 NT5C3A TAP1 CTSS HLA-F MIA2 ZBTB6 PSMB8-AS1 HLA-B ETV7 MYD88 SNHG12 APOBEC3G GBP4 SMCHD1 NUB1
acute_myeloid	11	covid	HALLMARK	HALLMARK_INTERFERON_GAMMA_RESPONSE	1.4473e-49	7.23649e-48	1.83722	0.828074	3.06443	176	IFI27 IFI44L MX1 IFIT3 RSAD2 IFI44 IFIT1 IFITM3 LGALS3BP ISG15 USP18 OASL OAS3 LY6E CMPK2 SERPING1 XAF1 EPSTI1 OAS2 ISG20 IFIT2 EIF2AK2 IRF7 MX2 DDX60 SAMD9L STAT1 IFI35 ZBP1 IFIH1 TNFSF10 DDX58 HELZ2 IFITM2 STAT2 PARP12 TOR1B HERC6 PARP14 SP110 RNF213 MT2A UBE2L6 NMI PML TRIM14 PLSCR1 BST2 LAP3 GCH1 DHX58 RTP4 METTL7B TAP1 GBP4 PFKP PNP HLA-A ADAR CD69 CD38 TRIM21 FCGR1A PSME2 TDRD7 IL15RA ZNFX1 MYD88 PSMB9 PSMA3 ST3GAL5 IFI30 B2M PNPT1 CXCL10 CMTR1 FAS CASP7 IRF9 VAMP5 NLRC5 PSMB2 ITGB7 IL15
acute_cd8	6	timen	C7_IMMUNESIGDB	GSE13485_CTRL_VS_DAY3_YF17D_VACCINE_PBMC_DN	1.48331e-49	3.6126e-46	1.83722	-0.823597	-3.55277	144	IFI44L IFIT1 MX1 IFIT3 IRF7 RSAD2 XAF1 OAS1 IFI6 IFI27 ISG15 MX2 SAMD9L CX3CR1 DDX60 CMPK2 PLSCR1 USP18 TRIM22 EPSTI1 OAS2 HERC6 IFI44 CTBP2 IGFBP7 HERC5 DDX58 PARP9 BST2 DTX3L PLAC8 EIF2AK2 OASL STAT2 IFITM1 FBXO6 STAT1 DDX60L RTP4 OAS3 PARP10 DHX58 IFIT2 PARP12 IFITM3 LAP3 C1orf162 IFIH1 PHF11 PARP14 LY6E ADAR IFITM2 FANCL TRIM69 LAMP3 MOV10 KLHDC7B UBE2L6 PML TRIM14 GBP1 PIK3AP1 SCO2 TRIM5 LILRB1 SAMHD1
acute_myeloid	11	covid	C7_IMMUNESIGDB	GSE37533_PPARG1_FOXP3_VS_FOXP3_TRANSDUCED_CD4_TCELL_DN	1.56792e-49	6.36184e-47	1.83722	0.815154	3.04698	183	IFI27 IFI44L IFITM1 IFI6 MX1 IFIT3 RSAD2 IFI44 IFIT1 ISG15 USP18 OASL HERC5 OAS3 OAS1 LY6E XAF1 OAS2 ISG20 IFIT2 EIF2AK2 IRF7 MX2 DDX60 STAT1 IFI35 SAMD9 GMPR SPATS2L IFIH1 TNFSF10 DDX58 ETV7 IFITM2 STAT2 GBP1 PARP12 KCTD14 HERC6 TRIM22 SP110 UBE2L6 NMI PML TRIM14 PLSCR1 BST2 LAP3 N4BP1 ZCCHC2 GCH1 DHX58 RTP4 IFI16 TAP1 SP100 PHF11 IFIT5 HLA-A ADAR TENT5A APOBEC3G TRIM21 CNP UBA7 VRK2 PSME2 TDRD7 IL15RA MYD88 PSMB9 IFI30 NAPA CXCL10 CMTR1 CASP7 IRF9 NDUFA9 LGALS9 SPTLC2 PPA1 ZC3HAV1 GBP2 APOL2 NBN SQOR IL15 RBM7 ANKFY1 APOL6 MALT1 GTF2B ORC4 DNAJA1 OPTN IRF1 RBCK1 USP25 CD47 BAZ1A LGMN
acute_cd8	8	covid	HZ_COVID19	Top 500 up genes for SARS-CoV-2 infection in Rhesus macaques at Group 1 dose in PBMCs at 2 DPI from GSE156701	1.57853e-49	4.36465e-47	1.83722	0.703892	2.50244	290	IFI44L MX1 IFI27 OAS1 IFI6 ISG15 IFIT3 PLSCR1 XAF1 RSAD2 HERC5 OASL EIF2AK2 USP18 IFIT1 IFI44 IRF7 CMPK2 EPSTI1 MX2 OAS3 TYMP HSH2D IFI35 BST2 OAS2 IFITM1 LY6E LAP3 HERC6 ADAR HELZ2 MT2A DDX60L TMEM123 PARP9 TRIM22 DDX60 SPATS2L IFIT5 IFIT2 ODF3B CD38 ISG20 STAT2 IFIH1 ARHGEF3 MAGED2 PARVG DTX3L NMI CARD16 FBXO6 SP100 PLAC8 IFI16 TRIM25 TNFSF10 KLHDC7B PARP12 RTP4 ZCCHC2 MAP4 PARP14 ZNFX1 ANXA2 MED17 PNPT1 NCOA7 MOV10 SLC3A2 TRANK1 TRAFD1 DHX58 ZBP1 CHST12 NUB1 TRIM44 TIMP1 MT1E DDX58 NAPA SLFN5 TRIM38 CCR1 CDK17 PARP11 JAK2 PSME2 CCND3 CNP DYNLT1 HK1 TMEM109 PTK2B OGFR USP25 ABI3 PML GIMAP4 TMEM140 EHD4 H3F3B APOL6 RCC2 CAPN2 MT1X PARP10 MR1 SNRPA HMOX1 GBP1 SPN HARS PHF11 IDH1 TRIM14 GCH1 PTGES2 SPTLC2 TNK2 DRAP1 TICAM1 VAMP5 LGALS3BP FCN1 SCARB2 FBXO44 RRBP1 RNH1
acute_cd8	6	timen	HZ_COVID19	500 genes up-regulated by SARS-CoV-2 in human Calu3 cells at 24h from GSE148729	1.68515e-49	1.22595e-47	1.83722	-0.659169	-3.16362	351	IFI44L IFIT1 MX1 IFIT3 IRF7 RSAD2 XAF1 OAS1 IFI6 IFI27 ISG15 MX2 SAMD9L DDX60 CCL3 CMPK2 ISG20 PLSCR1 SAMD9 USP18 TRIM22 EPSTI1 OAS2 HERC6 AREG IFI44 HELZ2 HERC5 DDX58 PARP9 BST2 DTX3L IFI35 EIF2AK2 OASL IKZF3 LGALS9 PPM1K STAT2 IFITM1 PTGER2 STAT1 HSH2D DDX60L RTP4 TXNIP OAS3 SLFN5 ODF3B PARP10 DHX58 IFIT2 PARP12 IFITM3 ZNFX1 SP110 LAP3 ADRB2 TYMP IFIH1 PHF11 PARP14 HES4 BTN3A2 LY6E ZBP1 RNF213 ADAR SP100 IFITM2 APOL6 TRIM38 TRIM69 LAMP3 MOV10 TRANK1 TRIM21 ZEB2 TRIM25 N4BP1 IFI16 IFIT5 TNFSF10 UBE2L6 THEMIS2 CEBPD ZCCHC2 PML BTN3A3 TMEM140 OGFR TRIM14 GBP1 CASP1 B4GALT5 PIK3AP1 TRIM5 GIMAP2 SAMHD1 IRF9 PARP8 FOSL2 RBCK1 MT2A HLA-E ENDOD1 MCL1 BTN3A1 GBP3 XBP1 HLA-C PRKD2 ADAM8 JAK2 TRAFD1 APOL1 XRN1 NT5C3A ZNF274 NEDD9 GBP5 TAP1 CTSS BAZ2B HLA-F HLA-A CARD16 CEBPB BRD2 ITGAM HLA-B ETV7 MYD88 ZFP36 CD68 APOBEC3G GBP4 TRIM56 SMCHD1 NUB1 SYNE1 ARID4B PNPT1
acute_myeloid	11	timen	C7_IMMUNESIGDB	GSE18791_UNSTIM_VS_NEWCATSLE_VIRUS_DC_6H_DN	1.7339e-49	1.0553e-46	1.83158	-0.850167	-3.08127	146	IFI44L IFIT1 IFIT3 ISG20 MX1 RSAD2 IFI6 SIGLEC1 ISG15 OAS1 MX2 LGALS3BP USP18 OAS2 XAF1 IFIT2 SAMD9L IRF7 OAS3 HERC5 IFI44 EPSTI1 SAMD9 OASL TNFSF10 DDX60 GBP1 DDX58 IFIH1 CMPK2 NEXN STAT1 IFI16 HELZ2 TRIM22 ZBP1 PARP9 EIF2AK2 SP110 ETV7 DHX58 PARP14 LAP3 DTX3L DDX60L STAT2 RNF213 TOR1B TRIM69 SLC31A2 PHF11 TAP1 PML NT5C3A PLSCR1 CBR1 RGL1 TRAFD1 BET1 GBP5 RTP4 APOBEC3G TRIM5 PARP11 CXCL10 HERC6 MOV10 APOL6 TRIM21 AIM2 RTCB PNPT1 ADAR STOM SNX20 UBA7 GIMAP2 GCH1 CNP CMTR1 SP100 STX17 SECTM1 TRANK1 XRN1 IFIT5 TRIM25 APOL1 SRGAP2 ELMO2 ZNFX1
acute_bcell	all	timen	C7_IMMUNESIGDB	GSE21927_SPLEEN_C57BL6_VS_4T1_TUMOR_BALBC_MONOCYTES_DN	1.82374e-49	1.06005e-46	1.83158	-0.785358	-2.69442	188	IFIT3 IFI44L IFIT1 XAF1 USP18 ISG15 RSAD2 IFI44 OAS1 IFI6 MX1 MX2 IFITM1 OAS2 IRF7 OAS3 DDX60 OASL IFIT2 PLSCR1 HERC5 HERC6 EIF2AK2 TRIM22 BST2 SAMD9 DDX58 IFI35 MT2A UBE2L6 LAP3 NMI GBP1 CHMP5 DHX58 STAT2 LGALS3BP ISG20 LY6E IFI16 SPATS2L IFITM2 RTP4 LAMP3 PHF11 TRIM5 APOL6 LGALS9 TENT5A TRAFD1 IFITM3 IRF9 TRIM14 MYD88 SOBP CLEC2D IFIH1 SP110 TRIM21 TRANK1 CNP PARP12 ZBP1 ZCCHC2 TMEM187 BTN3A3 TMEM140 ADAR GSDMD IFIT5 RAB8A DRAP1 PSME2 MYL12A UBA7 NAPA PML CMTR1 RNF31 PARP11 ANKFY1 CCDC85B TREX1 LPIN2 EHD4 CNDP2 MRPL42 TDRD7 PARP4 PSMB8 PSMA5 PDE6D RBCK1 GNG5 CD164 YEATS2 ATG3 CALCOCO2 ERGIC2 SP100 PPP2R2A SNX6 MT1X CHSY1 HLA-E DNAJA1 MCL1 N4BP1 MORC3 TMEM126B
acute_cd4	all	timen	HZ_COVID19	Top 500 up genes for SARS-CoV-2 infection in Rhesus macaques at Group 2 dose in PBMCs at 2 DPI from GSE156701	1.82374e-49	1.67176e-47	1.83158	-0.648236	-2.38411	400	IFIT1 IFI44L RSAD2 IFIT3 OAS1 CMPK2 XAF1 IRF7 MX1 USP18 MX2 IFI6 ISG15 DDX60 OAS3 OAS2 OASL HERC6 SAMD9L HELZ2 PARP9 DDX58 EPSTI1 EIF2AK2 SAMD9 IFI44 PLSCR1 IFI35 GIMAP4 DHX58 STAT1 RTP4 HERC5 GBP1 BST2 TNFSF10 PARP10 DTX3L DDX60L IFIT2 SPATS2L TRIM22 TRIM25 IFI27 STAT2 ABI3 TDRD7 CHMP5 IFI16 LY6E IFIH1 PPM1K NMI SCO2 ISG20 PAQR8 SP100 XPO1 PARP12 HSH2D TYMP ETV7 CNP TAP1 UBE2L6 FBXO6 IRF9 TRIM21 GBP3 PHF11 SLFN5 TRANK1 PARP14 LAP3 CD300A OGFR N4BP1 TRAFD1 PNPT1 CASP1 SP110 C3AR1 TRIM5 AZI2 BCL2L14 FANCL IFITM1 IFIT5 TREX1 APOL6 ADAR CHRNB1 LGALS3BP TRIM14 ZBP1 MOV10 TRIM38 NAGK ANKFY1 PARP11 GSDMD TMEM60 APOL2 FGL2 MT2A RIPK3 ZNFX1 ODF3B APOBEC3G NAPA APOBEC3A KLHDC7B PIM2 ZCCHC2 ARHGEF3 PML CHSY1 CARD16 CD164 GLRX RBCK1 PSMB8 SAMHD1 TRIM56 PIK3AP1 PSMB10 TNFSF13B MOB3C SPTLC2 SERPING1 UNC93B1 DRAP1 CNDP2 KLF5 FCN1 SMCHD1 ROCK2 PSME2 TOR1B FAM111A SNX6 MR1 ELF4 ZC3HAV1 SLC43A3 NUB1 CFLAR KAT2A PTK2B AP5B1 GANC TNK2 TMEM165 GRIPAP1 UBA7 SIGLEC1 MRPL24 SLC38A5 ACSL4 CYSLTR1 FAM89A ST3GAL2 ABHD6 TRIM26 ZDHHC14
acute_cd8	2	covid	C7_VAX	ERWIN_COHEN_BLOOD_TC_83_AGE_23_48YO_VACCINATED_VS_CONTROL_2DY_UP	1.95808e-49	5.53856e-48	1.83158	0.899087	2.87648	94	IFI44L MX1 IFIT3 IFI6 OAS1 IFIT1 RSAD2 IFI44 IRF7 OASL EPSTI1 OAS3 ISG15 EIF2AK2 XAF1 HERC6 MX2 PLSCR1 USP18 LGALS9 OAS2 SPATS2L IFI27 HERC5 IFIH1 DDX60L LY6E STAT1 PARP9 HES4 ETV7 PARP12 HELZ2 RTP4 TRIM22 STAT2 MT2A IFI35 SAMD9 DDX60 ISG20 LAP3 SAMD9L IFIT5 DDX58 PNPT1 IFIT2 GBP1 MOV10 ZBP1 NEXN BST2 ZCCHC2 TRIM5 IFITM1 TREX1 TENT5A PARP14 TNFSF10 CMTR1 FRMD3 SP140 DRAP1 CALHM6 PML UBE2L6
acute_cd8	all	timen	HALLMARK	HALLMARK_G2M_CHECKPOINT	2.00882e-49	5.02205e-48	1.83158	0.73418	3.62856	189	UBE2C BIRC5 CCNB2 HMGB3 MYBL2 TROAP CDC45 PLK1 CDKN3 GINS2 KIF23 CCNA2 CDC20 NUSAP1 TOP2A CENPA CDC6 CDK1 CENPF MKI67 PBK ORC6 KIF11 AURKB STIL KNL1 KIF2C TPX2 EXO1 TTK PRC1 MCM2 BUB1 CHEK1 MAD2L1 STMN1 PTTG1 E2F2 E2F1 KIF15 NEK2 POLQ KIF4A PLK4 KPNA2 UBE2S HMMR HMGA1 CKS2 EZH2 LMNB1 CENPE CDC25A RAD54L CHAF1A NDC80 FBXO5 TFDP1 NSD2 CDC7 CKS1B MCM5 MCM6 ESPL1 MAP3K20 TRAIP AURKA SMC2 SRSF2 HMGN2 CCNF SLC7A5 BCL3 UCK2 DBF4 KIF20B SMC4 ODC1 HNRNPD DTYMK DDX39A RACGAP1 BRCA2 SNRPD1 INCENP RBL1
acute_myeloid	13	timen	C7_IMMUNESIGDB	GSE13485_CTRL_VS_DAY3_YF17D_VACCINE_PBMC_DN	2.01672e-49	2.0256e-46	1.83158	-0.859358	-3.12851	142	IFI27 IFI44L IFI6 ISG15 MX1 IFITM3 IFIT3 SIGLEC1 APOBEC3A OAS1 XAF1 MX2 EPSTI1 IFITM1 IFIT1 IRF7 PLAC8 IFI44 OAS3 OAS2 LY6E RSAD2 STAT1 PARP9 SAMD9L SERPING1 GBP1 IFIT2 TRIM22 OASL BST2 IFITM2 TNFSF13B C1QB HERC5 DDX60 PARP14 STAT2 CMPK2 USP18 SLC31A2 MS4A4A EIF2AK2 DDX60L LAP3 PLSCR1 DDX58 IFIH1 UBE2L6 BLVRA PHF11 DTX3L C1QA TAP1 PARP12 JUP FCGR1B PML ADAR PSME2 SPATS2L SAMD4A TRIM14 C3AR1 NADK PARP10 LILRB1 SECTM1 TRIM69 SCARB2 TRIM5 MEGF9 MARCKS GNS FGD2 DHX58 KLHDC7B CTSL TOR1B RTCB FGD4 TMEM165 C1orf162 SELPLG MYOF CNP ADAP2 GCH1 FBXO6 PIK3AP1 TCF7L2 SMCO4 MOV10 GPBAR1
acute_myeloid	13	timen	C7_IMMUNESIGDB	GSE13485_PRE_VS_POST_YF17D_VACCINATION_PBMC_DN	2.08566e-49	2.0256e-46	1.83158	-0.852235	-3.12161	151	IFI27 IFI44L IFI6 ISG15 MX1 IFITM3 IFIT3 SIGLEC1 APOBEC3A OAS1 XAF1 MX2 EPSTI1 IFITM1 IFIT1 IRF7 PLAC8 IFI44 OAS3 OAS2 LY6E RSAD2 STAT1 IFI35 PARP9 SAMD9L SERPING1 GBP1 IFI16 IFIT2 SAMD9 TRIM22 OASL BST2 IFITM2 TNFSF13B HERC5 DDX60 PARP14 LGALS3BP STAT2 CMPK2 USP18 MS4A4A EIF2AK2 DDX60L LAP3 FGL2 SP110 DDX58 IFIH1 UBE2L6 BLVRA DTX3L C1QA TAP1 ZBP1 PARP12 FCGR1B MSRB1 ADAR PSME2 SPATS2L SAMD4A C3AR1 LGALS9 PARP10 TRIM69 ADA2 LAIR1 SCARB2 TRIM5 MEGF9 MARCKS PSMB8 DHX58 KLHDC7B TLR8 RTCB IDH1 COA3 PNPT1 C1orf162 DYNC1I2 MYOF CNP ADAP2 SLC27A3 MYD88 PIK3AP1 TCF7L2 SMCO4 GPBAR1 SLAMF7 BTN3A3
acute_myeloid	13	covid	C7_IMMUNESIGDB	GSE42724_NAIVE_BCELL_VS_PLASMABLAST_UP	2.19765e-49	2.66795e-46	1.83158	0.869693	3.40398	135	IFI27 ISG15 IFI44L MX1 SIGLEC1 LY6E IFIT3 IFITM1 IFI44 EPSTI1 RSAD2 OAS3 MX2 OAS1 IFIT1 OASL XAF1 OTOF STAT1 OAS2 SERPING1 APOBEC3A IFI35 HERC5 EIF2AK2 IRF7 SAMD9L IFIT2 TNFSF10 SAMD9 LGALS3BP GBP1 CMPK2 USP18 IFIH1 TYMP NEXN PSMA4 PARP9 PLSCR1 TRIM22 BST2 HELZ2 STAT2 DDX60 ISG20 ZBP1 DDX60L SHISA5 APOL6 UBE2L6 SPATS2L PARP12 SP110 PARP14 ZNFX1 CD2AP SSB NT5C3A SAMD4A DTX3L HSH2D DDX58 NRIP1 TAP1 GBP4 TRIM25 LAP3 MYD88 RAB8A DDIT3 NMI TRIM21 CNP UBA7 COQ10B NADK CMTR1 PML TRIM5 SCARB2 APOL1 NAPA DHX58 PPM1K SLC25A28 SP140 ITGB7 MOV10
acute_myeloid	13	covid	HZ_COVID19	Top 500 up genes for SARS-CoV-2 infection in Rhesus macaques at Group 1 dose in Bronchoalveolar Lavage at 2 DPI from GSE156701	2.3203e-49	1.20656e-47	1.83158	0.754006	3.15382	260	IFI27 ISG15 IFI6 IFI44L MX1 SIGLEC1 LY6E IFIT3 IFITM1 IFI44 EPSTI1 RSAD2 OAS3 MX2 OAS1 IFIT1 OASL XAF1 STAT1 OAS2 SERPING1 APOBEC3A IFI35 HERC5 EIF2AK2 IRF7 SAMD9L IFIT2 TNFSF10 SAMD9 LGALS3BP GBP1 CMPK2 USP18 IFIH1 ADAR TYMP IFITM2 PARP9 KLHDC7B TRIM22 HELZ2 STAT2 DDX60 ISG20 ZBP1 NCOA7 SHISA5 APOL6 UBE2L6 DYSF JUP SPATS2L H1F0 SPTLC2 PARP12 PARP14 ZNFX1 SAMD4A DTX3L HSH2D DDX58 PHF11 IFIT5 CKAP4 MLKL MS4A4A TRIM25 MYD88 EMP1 TRIB1 SLFN5 TRIM14 MXD1 CAPN2 IFI16 TRIM21 CNP ARHGAP27 TOR1B SELL ATP13A1 EGR1 MFSD12 PML TRIM5 FOSL1 WARS NAPA HPSE DHX58 TIMP1 SLC25A28 TMEM123 EREG MOV10 ATF3 GCLC NDRG1 SIGLEC14
acute_myeloid	all	timen	HZ_COVID19	SARS perturbation; 431 Up Genes from GEN3VA; Human airway epithelium (HAE) cells; Accession: GSE47961 ; Platform: GPL6480; Entry 5	2.38887e-49	8.16432e-48	1.83158	-0.774384	-2.94894	211	IFIT1 RSAD2 IFI27 IFIT3 USP18 CXCL10 IFI44L IFITM1 SERPING1 IFIT2 ISG15 ISG20 GMPR IFI6 AIM2 MX1 DDX58 SAMD9L ETV7 HERC5 XAF1 MX2 OAS2 ZBP1 SAMD9 IFIH1 OAS1 OASL DDX60 P2RY6 OAS3 CXCL11 EPSTI1 BATF2 TNFAIP6 IRF7 GBP1 IFITM3 HERC6 IFI44 APOBEC3A DHX58 NT5C3A RTP4 PPM1K APOBEC3B IFI35 PARP9 DTX3L TRIM22 GBP5 HIST1H2AC IDO1 TOR1B TRIM21 HSH2D USP30-AS1 DDX60L PLSCR1 EIF2AK2 NMI PARP12 SERPINB2 PARP14 SP110 TDRD7 STAT2 VNN3 PML IFITM2 PNPT1 LAP3 TMEM140 BST2 UBE2L6 MLKL GBP4 NCOA7 STAT1 IL1RN TNFSF14 CD274 KLHDC7B TNFSF13B TRIM14 IL4I1 TAP1 CD38 APOL1 LAG3 PSMB9 CFB FANCA RASGRP3 ICAM2 LAMP3 IFIT5 PLA2G4C HSPA6 CD300E LAMP5 EREG PTPN22 CD55 TYMP LGALS9 FCGR2A
acute_cd8	4	covid	C7_IMMUNESIGDB	GSE13485_CTRL_VS_DAY7_YF17D_VACCINE_PBMC_DN	2.43675e-49	1.17597e-45	1.83158	0.807421	2.66379	142	IFI44L MX1 OAS1 OASL XAF1 IFIT3 IFI6 RSAD2 EIF2AK2 ISG15 PLSCR1 CMPK2 IFIT1 IFI44 IRF7 DDX60 OAS2 OAS3 HERC5 PARP9 HERC6 EPSTI1 USP18 IFI27 SAMD9L LGALS9 IFIT5 LY6E MX2 ODF3B DDX60L DDX58 LAP3 DTX3L IFIT2 IFI35 CHMP5 TYMP BST2 ZBP1 TRIM22 IFITM1 MT2A SHISA5 DHX58 RTP4 IFITM3 PHF11 LAMP3 IFIH1 SP100 FBXO6 SAMD9 TRIM25 NMI CNP MYD88 PNPT1 PARP10 TRIM69 REC8 TRIM5 ADAR C1GALT1C1 PARP14 STAT1 ZCCHC2 SPATS2L PRPSAP1 IFI16 PARP12 CX3CR1 SPTLC2 SP110 TRIM14 MRPS18C UTRN ANKFY1 GBP1 NCOA7 APOL6 RNF213
acute_myeloid	8	covid	C7_VAX	QUEREC_PBMC_YF_17D_VACCINE_AGE_18_45YO_3DY_UP	2.69506e-49	1.3071e-47	1.83158	0.9551	4.30474	44	IFI27 ISG15 IFI6 MX1 IFI44L OASL SERPING1 IFIT1 LGALS3BP RSAD2 OAS3 IFI44 XAF1 IFIT3 NEXN OAS2 IRF7 IFIT2 OAS1 EIF2AK2 SAMD9 SAMD9L HERC5 IFIH1 MX2 PARP9 PNPT1 DDX60 DDX60L STAT1 DDX58
acute_myeloid	8	covid	C7_VAX	QUEREC_PBMC_YF_17D_VACCINE_AGE_18_45YO_7DY_UP	2.69506e-49	1.3071e-47	1.83158	0.9551	4.30474	44	IFI27 ISG15 IFI6 MX1 IFI44L OASL SERPING1 IFIT1 LGALS3BP RSAD2 OAS3 IFI44 XAF1 IFIT3 NEXN OAS2 IRF7 IFIT2 OAS1 EIF2AK2 SAMD9 SAMD9L HERC5 IFIH1 MX2 PARP9 PNPT1 DDX60 DDX60L STAT1 DDX58
acute_myeloid	11	timen	HZ_COVID19	Top 500 up genes for SARS-CoV-2 infection in Rhesus macaques at Group 2 dose in Bronchoalveolar Lavage at 4 DPI from GSE156701	2.77073e-49	8.86633e-48	1.83158	-0.732425	-2.80487	282	IFI27 IFI44L IFIT1 IFITM1 IFIT3 ISG20 MX1 RSAD2 APOBEC3A IFI6 SIGLEC1 ISG15 OAS1 MX2 LGALS3BP USP18 OAS2 XAF1 SERPING1 IFIT2 SAMD9L IRF7 OAS3 HERC5 GIMAP4 IFI44 EPSTI1 SAMD9 OASL DDX60 LY6E DDX58 IFIH1 CMPK2 STAT1 IFI16 HELZ2 SLFN5 ZBP1 PARP9 ABI3 EIF2AK2 MS4A4A DHX58 UBE2L6 PARP14 DTX3L STAT2 BST2 CCR5 TOR1B TLR7 PHF11 PML HSH2D FKBP5 TTC9C TYMP SAMD4A SCIMP RGL1 GIMAP6 PARP10 TRIM5 PARP11 CXCL10 HERC6 GIMAP8 MOV10 APOL6 FPR3 TNFSF13B ADAR ANKFY1 SP140 MARCH1 CYTIP TBC1D8 TFEC VDR SELL SMCHD1 THEMIS2 CNP ST3GAL5 KLHDC7B SH2D3C TRIP6 APOL2 PHACTR2 ZNF101 EPHB2 HAVCR2 SLC38A5 IFIT5 NDRG1 TRIM25 HAPLN3 TMEM123 CD38 APOL1 SRGAP2
acute_myeloid	all	covid	HZ_COVID19	SARS perturbation; 388 Up Genes from GEN3VA; Human airway epithelium (HAE) cells; Accession: GSE47961 ; Platform: GPL6480; Entry 4	2.99276e-49	9.3563e-48	1.83158	0.807464	3.23144	220	IFI27 USP18 HESX1 IFI44L RSAD2 IFIT1 GMPR IFITM1 IFI6 SERPING1 MX1 ISG15 OASL IFIT3 ETV7 CXCL10 IFI44 TGM1 HERC5 OAS3 EPSTI1 LY6E IFITM3 IFIT2 KLHDC7B OAS2 XAF1 ISG20 ZBP1 HERC6 CXCL11 SAMD9L EIF2AK2 IFIH1 SAMD9 DDX60 C1QA MX2 GBP1 DDX58 IFI35 APOBEC3A IRF7 CD38 NT5C3A BATF2 OAS1 RASGRP3 PNPT1 DHX58 IL4I1 NCOA7 PARP9 IFIT5 TOR1B PARP12 STAT1 PARP14 USP30-AS1 PPM1K CD80 PML FOSL1 AIM2 TRIM22 STAB1 RTP4 HSH2D DDX60L LAG3 RNF213 LAP3 IL1RN DTX3L PTX3 FADS2 PLSCR1 GBP4 GBP5 UBE2L6 CD274 ADAR TAP1 IDO1 SP110 STAT2 TRIM14 LGALS9 APOBEC3B BST2 IFITM2 SLCO4A1 TRIM21 TYMP ELANE AREG ZNFX1 TMEM140 TDRD7 PPM1J TNFSF13B NCF1 RFPL3S EGR2 MYO7B TRIM25 GZMH CXCL9 LAMP3 BACH2
acute_myeloid	7	covid	C7_IMMUNESIGDB	GSE13485_CTRL_VS_DAY3_YF17D_VACCINE_PBMC_DN	3.08281e-49	1.87512e-46	1.83158	0.777793	3.83055	162	IFI27 SIGLEC1 IFI44L IFITM1 ISG15 IFI6 MX1 IFITM3 IFI44 OAS3 RSAD2 LY6E HERC5 EPSTI1 SERPING1 EIF2AK2 IFIT3 PARP14 OASL XAF1 IFIT1 CMPK2 MX2 JUP SAMD9L OAS2 DDX60L SPATS2L ADAR TRIM22 GBP1 APOBEC3A PLAC8 IRF7 DDX60 USP18 KLHDC7B KIAA1958 STAT1 RGL1 PARP9 IFIT2 DDX58 CTSL SCARB2 MOV10 STAT2 PML OAS1 TRIM14 MYOF IFIH1 TOR1B SAMD4A TCF7L2 RTCB PARP12 ST3GAL5 IFITM2 LAP3 DHX58 CHFR BLVRA HERC6 PHF11 LCP2 VRK2 ANKRD22 C1QA FGD4 FGD2 SAMHD1 DTX3L IL15
acute_cd4	all	timen	C7_IMMUNESIGDB	GSE21546_WT_VS_SAP1A_KO_DP_THYMOCYTES_UP	3.14562e-49	1.69374e-46	1.83158	-0.794558	-2.84253	163	IFIT1 IFI44L RSAD2 IFIT3 OAS1 CMPK2 XAF1 IRF7 MX1 USP18 MX2 ISG15 DDX60 OAS3 OAS2 OASL HERC6 SAMD9L HELZ2 PARP9 DDX58 EIF2AK2 SAMD9 IFI44 PLSCR1 IFI35 DHX58 STAT1 GBP1 BST2 DTX3L DDX60L IFIT2 SPATS2L TRIM22 TRIM25 IFI27 STAT2 TRIM69 TDRD7 IFI16 IFIH1 PPM1K NMI APOL1 PARP12 ETV7 TAP1 UBE2L6 BTN3A2 IRF9 BTN3A3 TRIM21 GBP3 IRF2 PHF11 TRANK1 PARP14 LAP3 OGFR PNPT1 CASP1 SP110 TRIM5 IFITM1 IFIT5 TREX1 PSMB9 ADAR LGALS3BP TRIM14 TMEM140 MOV10 TRIM38 ANKFY1 CMTR1 RNF213 APOL2 MT2A ZNFX1 MYD88 TAP2 PML TENT5A LNPEP BTN3A1 CRYZ RBCK1 PSMB8 SAMHD1 TRIM56 PRKD2 DNAJA1 SCAMP1-AS1 CALCOCO2 ATP2B4 PSME2 THEMIS2 FAM111A IFITM2 ZC3HAV1 RNF13 UBASH3A NUB1 BDH2
acute_cd8	all	covid	C7_VAX	GAUCHER_PBMC_YF_VAX_STAMARIL_UNKNOWN_AGE_3DY_UP	3.17266e-49	1.47211e-47	1.83158	0.767389	2.4876	205	IFI44L IFIT1 IFIT3 RSAD2 MX1 OAS1 IFI6 OASL IFI27 IFI44 OAS3 ISG15 HERC6 XAF1 IRF7 PLSCR1 HERC5 EPSTI1 SPATS2L HES4 EIF2AK2 LGALS9 MX2 DHX58 IFIT2 IFIT5 OAS2 DDX60 IFIH1 PARP12 TYMP RTP4 PARP9 SAMD9L OTOF IFI35 LY6E HELZ2 MT2A DDX58 AIM2 LAP3 IFITM3 PTGDS RGS12 MOV10 BST2 TRIM22 GBP1 REC8 SHISA5 SCO2 ZBP1 ADAR TMEM123 STAT2 CD86 IFITM1 CX3CR1 SP110 ZNFX1 STAT1 TENT5A MYD88 LGALS3BP PHF11 TMEM62 PCK2 CCR1 APOBEC3A IFI30 TRIM5 IFI16 IRF9 GNA15 PARP14 TNFSF13B TICAM1 NAGA TRIM26 TNFSF10 CASP1 TDRD7 C3AR1 TRIM21 PARP10 DRAP1 TMEM140 RAB8A GNGT2 MAD2L1BP SMCO4 RBCK1 RNF31 SNTB1 PSME2 DUSP5 ASCL2 MT1F UBE2L6 GALM RIPK3 ANKFY1 GRN SERPING1 NAPA CYBB DPYSL2 FBXO6 OGFR
acute_cd8	3	timen	HZ_COVID19	SARS-CoV perturbation; 402 Up Genes from GEN3VA; Human bronchial epithelial 2B4 cells; Accession: GSE17400 ; Platform: GPL570; Entry 6	3.23426e-49	3.59003e-47	1.83158	-0.693377	-2.28394	279	IFI44L RSAD2 IFIT1 MX1 OAS1 IFIT3 IRF7 XAF1 MX2 CMPK2 OAS2 IFI27 USP18 EPSTI1 ISG15 DDX60 SAMD9L PARP9 IFI44 OAS3 IFI35 SAMD9 DDX58 HELZ2 ISG20 OASL EIF2AK2 STAT1 HERC5 BST2 DTX3L DHX58 RTP4 TRIM22 GBP1 LGALS9 PPM1K DDX60L CHMP5 PARP10 PARP12 STAT2 CD38 PNPT1 IFI16 IFIH1 OGFR TYMP N4BP1 NMI UBE2L6 ZCCHC2 HSH2D TNFSF10 TRANK1 SP100 IRF2 ZNFX1 TRIM5 LAP3 GIMAP2 IRF9 ETV7 PHF11 TRIM69 TMEM140 APOL1 MOV10 MT2A BTN3A2 PARP14 GBP4 LY6E FBXO6 SLFN5 TRIM14 TRAFD1 CMTR1 IFITM1 ADAR TAP1 AZI2 CASP1 TREX1 PSMB9 TRIM25 SP110 TNFSF13B BTN3A3 PSMB8-AS1 SELL TRIM38 UBA7 TOR1B SOCS1 BTN3A1 IFIT2 MYD88 CCR1 PLAC8 LGALS3BP SIDT1 MORC3 PML TLR3 APOL6 IFIT5 KLHDC7B APOBEC3G IL18R1 SMCHD1 ZBP1 RNF213 GCA APOL3 GBP3 BPGM GLRX BLZF1 TIA1 WARS TDRD7 NUDCD1 TRIM21
acute_myeloid	12	covid	C7_IMMUNESIGDB	GSE42724_NAIVE_BCELL_VS_PLASMABLAST_UP	3.29587e-49	3.16008e-46	1.83158	0.800391	2.61496	153	IFI27 IFIT1 IFITM1 LGALS3BP IFI44L SERPING1 RSAD2 SIGLEC1 ISG15 MX1 IFIT3 OASL IFIT2 EPSTI1 OTOF XAF1 IFI44 ISG20 MX2 USP18 SAMD9L SPATS2L HERC5 GBP1 SAMD9 OAS3 IRF7 APOBEC3A NT5C3A CMPK2 ZBP1 TRIM22 IFI35 OAS1 TNFSF10 OAS2 PARP9 CXCL10 TAP1 LY6E SP110 DDX58 PLSCR1 NEXN DTX3L EPHB2 IFIH1 EIF2AK2 HELZ2 TENT5A CD2AP DDX60 GBP5 PARP14 GMPR C15orf48 PARP12 SHISA5 STOM HSH2D LAP3 SCARB2 SSB USP30-AS1 ZNFX1 MOV10 TRAFD1 AXL RTP4 HLA-F UBE2L6 PPM1K TRIM5 CNP CD38 STAT2 GBP4 NAPA HESX1 AIM2 STAT1 DHX58 APOL6 NMI PML DDX60L PNPT1 TAP2 ITGB7 SAMD4A BST2 NRIP1 IRF9 UBA7 MRPL40 APOL1 RAB8A CASP1 TRIM21
acute_cd8	3	age_n	C5_GO_CC	GOCC_T_CELL_RECEPTOR_COMPLEX	3.32562e-49	1.76258e-46	1.83158	-0.866539	-3.49728	104	TRBV7-9 TRBV12-4 TRAV5 TRBV14 TRBV24-1 TRBV6-1 TRAV14DV4 TRBV27 TRDV1 TRBV13 TRBV4-2 TRAV1-1 TRGV3 TRAV39 TRAV12-3 TRBV11-2 TRGV9 TRGV4 TRAV12-1 TRBV18 TRAV12-2 TRBV7-2 TRAV21 TRAV10 TRBV7-6 TRAV4 TRBV3-1 TRBV5-6 TRGV5 TRAV25 TRBV28 TRAV24 TRAV38-1 TRAV8-4 TRAV36DV7 TRAV13-1 TRAV1-2 TRBV30 TRGV2 TRBV11-3 TRBV5-5 TRBV29-1 TRAV3 TRBV2 TRAV2 TRBV10-2 TRBV23-1 TRBV20-1 TRBV4-1 TRAV13-2 TRBV6-5 TRBV12-3 TRBV10-3 TRAV22 TRBV25-1 TRAV8-3 TRGV8 TRBV7-4 TRBV7-7 TRBV5-4 TRBC2 TRBV11-1 TRAV8-1 TRAC TRBV12-5 CD3G
acute_cd4	7	covid	proteinatlas_blood_expression_cluster	Cluster 30: Non-specific - Translation	3.40007e-49	1.76804e-47	1.83158	-0.784015	-4.12855	133	RPL4 RPS3A RPL21 RPL3 RPS6 RPS11 RPS27A RPL27 RPL13 RPS14 UXT RPS19 RPL34 EEF2 RPS8 RPL10A RPS2 RPLP2 RPL13A RPS10 RPL6 EEF1B2 TOMM7 RPS4X FBL RPL23 EEF1D RPS5 RPL36A EEF1A1 RPL18 RPS15A RPL7 RPS3 RPL27A RPL5 RPLP0 RPSA RPL37 RPS20 RPL9 RPS18 RPL29 RPL10 RPS16 RPS23 RPS9 RPL15 EIF3H SLC27A5 RPL26 IMPDH2 RPL39 RPS7 RPL22 RPLP1 RPS21 RPS12 RPL19 RPL17 RPL35A RPS27 RPL7A RPL38 RPS17 RPL23A EIF2S3 RPS28 RPL8 RPL11 RACK1 RPS13 HINT1 RPL32 EEF1G RPL37A RPL31 UBA52 RPL30 RPS25 RPL24 ALKBH7
acute_cd8	all	covid	HZ_COVID19	Top 500 up genes for SARS-CoV-2 infection in Rhesus macaques at Group 2 dose in PBMCs at 2 DPI from GSE156701	3.54228e-49	1.7062e-47	1.82592	0.647978	2.14869	429	IFI44L IFIT1 IFIT3 RSAD2 CMPK2 MX1 OAS1 USP18 IFI6 OASL IFI27 IFI44 OAS3 ISG15 HERC6 XAF1 IRF7 PLSCR1 HERC5 EPSTI1 SPATS2L DTL HES4 EIF2AK2 MX2 DHX58 IFIT2 IFIT5 ODF3B OAS2 APOBEC3B DDX60 IFIH1 PARP12 TYMP TREX1 RTP4 PARP9 SAMD9L DDX60L IFI35 LY6E HELZ2 AGRN MT2A ETV7 CNP SAMD9 DDX58 KLHDC7B ZCCHC2 LAP3 TRIM25 PPM1K CHMP5 N4BP1 ESPL1 DTX3L SP100 SLC38A5 PARP11 FABP5 MOV10 BST2 TRIM22 EHD4 GBP1 MR1 TRIM14 ISG20 NMI SCO2 ZBP1 PNPT1 ADAR TMEM123 STAT2 IFITM1 SP110 ZNFX1 STAT1 LGALS3BP PHF11 NDC80 FANCL TMEM62 CNTLN AZI2 PCK2 ATF3 LDLR CCR1 BARD1 APOBEC3A MDK TRIM5 IFI16 TNK2 DIAPH2 IRF9 LIG1 APOBEC3H TMEM60 PARP14 TNFSF13B DAPP1 TICAM1 TRANK1 TRIM26 TNFSF10 PML CASP1 TDRD7 JAK2 C3AR1 TRIM21 PARP10 DRAP1 GBP3 UNC93B1 GNB4 SLC43A3 KAT2A SLFN5 RAB3GAP1 MAD2L1BP GM2A RBCK1 GPC1 PI4K2B HSH2D PSME2 FGL2 ABHD6 FHAD1 UBE2L6 SRGAP2 ACSL4 ATP13A1 PEAK1 DLGAP4 BATF3 RIPK3 ANKFY1 BCL2L14 SERPING1 PPP2R2A RIPK2 NAPA CYBB DPYSL2 FBXO6 OGFR DCUN1D3
acute_cd8	all	timen	C7_IMMUNESIGDB	GSE18893_TCONV_VS_TREG_24H_TNF_STIM_UP	3.64952e-49	1.97561e-46	1.82592	0.727242	3.69209	194	HMGB3 MYBL2 SPC24 TROAP CDCA7 CENPU CDCA5 CDT1 CDC6 CTNNAL1 CENPN DEPDC1B RAD51AP1 KNL1 E2F7 UHRF1 MCM2 CDCA3 SKA1 TUBA1B HELLS MCM4 CIT PTTG1 E2F1 CCNE2 KIF15 SGO1 GMNN CKS2 SLC27A2 ESCO2 MCM7 TUBB CDC25A PCNA FBXO5 SAPCD2 RRM1 C19orf48 CHAF1B CKS1B TCF19 BRCA1 BRIP1 NUDT1 DUT DDIAS CCDC34 LSM4 RANBP1 FIGNL1 TICRR C21orf58 CCNF DBF4 GINS1 NUDT21 SFXN4 BTF3 PSRC1 RACGAP1 FASN PRDX2 PSMC3IP POLD1 TRIM59 ATP5MG TFRC POLA1 DHCR24 ATP5MC3 HMBS VRK1 CHTF18 RSL24D1 GINS3 CDK2 ETFB NDUFB9 POLA2 COX8A TMEM97 MFHAS1 BHLHE40 ERCC6L TPGS2 CHCHD2 ILF2 ATP5PO CRIP1 HSPA14 UFD1 JPT1 GOT2 COQ3 NUP155 KNTC1 IPO5 COX6C ITGB3BP TMPO EIF3I RFC2 BOLA3 PKP4 TRAP1 PUSL1 MRPL12 RCCD1
acute_cd4	all	timen	HZ_COVID19	Top 500 up genes for SARS-CoV-2 infection in Rhesus macaques at Group 1 dose in PBMCs at 2 DPI from GSE156701	3.72709e-49	2.92843e-47	1.82592	-0.64706	-2.37941	396	IFIT1 IFI44L RSAD2 IFIT3 OAS1 CMPK2 XAF1 IRF7 MX1 USP18 MX2 IFI6 ISG15 DDX60 OAS3 OAS2 OASL HERC6 HELZ2 PARP9 DDX58 EPSTI1 EIF2AK2 IFI44 PLSCR1 IFI35 GIMAP4 DHX58 STAT1 RTP4 HERC5 GBP1 BST2 TNFSF10 PARP10 DTX3L DDX60L IFIT2 GIMAP6 SPATS2L TRIM22 TRIM25 IFI27 CHST12 STAT2 ABI3 TDRD7 IFI16 LY6E IFIH1 NMI SCO2 ISG20 PAQR8 SP100 XPO1 PARP12 HSH2D TYMP ETV7 CNP TAP1 UBE2L6 FKBP4 FBXO6 TRIM21 GBP3 FKBP5 PHF11 SLFN5 TRANK1 CBR1 PARP14 LAP3 OGFR TRAFD1 PNPT1 CASP1 AARS TRIM5 BCL2L14 MAT2A IFITM1 IFIT5 TREX1 APOL6 ADAR LEO1 LGALS3BP TRIM14 ZBP1 TMEM140 MOV10 TRIM38 SPN NAGK MAGED2 PARP11 TMEM60 APOL2 RAB8A MT2A SLC25A20 RIPK3 ZNFX1 ODF3B MGAT1 CYP2J2 NAPA APOBEC3A KLHDC7B ZCCHC2 IDH1 ARHGEF3 CTSC CASP10 PML CARD16 ACP2 GLRX CCND3 RBCK1 SAMHD1 TRIM56 PIK3AP1 PRKD2 HM13 PSMB10 TNFSF13B MOB3C SPTLC2 SERPING1 OPA3 UNC93B1 DRAP1 CNDP2 CD2AP FCN1 SMCHD1 TMEM109 PSME2 TOR1B FAM111A SNX6 MR1 ELF4 NOLC1 SHC1 NUB1 KAT2A PTK2B GBA RCC2 DCPS XAB2 GANC SLC3A2 TNK2 TLR3 ANXA6 SIGLEC1 SLC38A5 COQ6 CYSLTR1 TRIM44 ABHD6 TRIM26 CADM1 PDIA6 SLC18B1 HDHD3 DAPP1 ANXA4 LSM2 DHDDS IL15 LYSMD2 ATP6V1B2 SCLT1 BAIAP2 HK1 TARS2 MCEE ATP13A1 RIN1 CCT7 PLAC8 GTPBP2 JAK2 RARRES3 BARD1 GNGT2 KCNK6 HIRA CD68 MVP
acute_cd8	all	covid	C7_IMMUNESIGDB	GSE13547_2H_VS_12_H_ANTI_IGM_STIM_BCELL_UP	4.03511e-49	3.2227e-46	1.82592	0.813197	2.60407	152	IFIT1 RSAD2 IFI44 CCNB2 CCNA2 CDC20 CDK1 XAF1 PLSCR1 BIRC5 HERC5 CKAP2L CDKN3 PBK EIF2AK2 MKI67 CENPF ASPM TOP2A MX2 RRM2 HMMR KIF4A BUB1 ANLN CLSPN NCAPG IFIH1 CEP55 SHCBP1 CDCA8 NCAPH LAG3 KIF14 KIF11 RTP4 TPX2 BUB1B SGO1 HELZ2 CDCA3 KIF15 STMN1 CENPE RAD54L KNL1 AIM2 TTK CHEK1 PRR11 NUF2 IFITM3 CDC25C NEIL3 CD38 PTMS SGO2 PRC1 KNTC1 PTTG1 CCDC146 EHD4 TCF19 ISG20 CKS1B NDC80 HMGB2 PRELID2 IFI16 CCNF
acute_cd8	6	timen	C7_VAX	HARALAMBIEVA_PBMC_M_M_R_II_AGE_11_22YO_VACCINATED_VS_UNVACCINATED_7YR_UP	4.10071e-49	1.7305e-47	1.82592	-0.62059	-3.04802	437	IFI44L IFIT1 MX1 IFIT3 IRF7 RSAD2 XAF1 OAS1 IFI6 IFI27 ISG15 CCL4 MX2 SAMD9L DDX60 CCL3 CMPK2 ISG20 PLSCR1 SAMD9 USP18 TRIM22 EPSTI1 OAS2 CHST12 HERC6 IFI44 HELZ2 HERC5 PTGDS DDX58 PARP9 BST2 DTX3L IFI35 EIF2AK2 OASL ASCL2 CD38 KIR2DL4 LGALS9 PPM1K SLAMF7 STAT2 IFITM1 PTGER2 FBXO6 STAT1 SYTL3 HSH2D FASLG TENT5A DDX60L RTP4 CCR1 OAS3 OSBPL5 LAG3 PARP10 DHX58 LGALS9B IFIT2 FNDC3B PARP12 NCAM1 IFITM3 ZNFX1 SP110 LAP3 IRF2 IFIH1 GPR141 PHF11 PARP14 HES4 LY6E SLFN13 ZBP1 ARHGEF3 RNF213 SP100 STOM IFITM2 APOL6 TRIM38 TRIM69 LAMP3 MOV10 TRANK1 KLHDC7B TRIM21 USP30-AS1 SLFN12L TRIM25 N4BP1 RHOC IFIT5 TNFSF10 UBE2L6 ZCCHC2 PML OTOF TMEM140 SOCS2 TRIM14 GBP1 CASP1 B4GALT5 SCO2 TRIM5 NEXN SIDT1 LYN DRAP1 CCDC146 SLC30A4 RBCK1 MT2A ENDOD1 BPGM SPATS2L GBP3 CASP10 RHBDF2 CHSY1 PRKD2 SPHK1 ODF2L JAK2 TRAFD1 APOL1 XRN1 GBP5 TAP1 PPP2R2A ACTA2 TSC22D1 C1GALT1 TMEM229B KIAA0040 SCML4 SMAGP ARID5A LPIN2 ETV7 CHI3L2 APOBEC3G GBP4 VAV3 TRIM56 SMCHD1 NUB1 TNK2 PNPT1 SOAT1 ZNF107 ELF4 KAT14 BARD1 PARP11 SLFN12 RHEBL1 IPCEF1 NAPA NBN PSMB9 SCARB2 ZBTB32
acute_cd8	8	covid	C7_VAX	GAUCHER_PBMC_YF_VAX_STAMARIL_UNKNOWN_AGE_7DY_UP	4.22414e-49	7.85689e-47	1.82592	0.778303	2.72713	187	IFI44L MX1 IFI27 OAS1 IFI6 ISG15 IFIT3 PLSCR1 XAF1 RSAD2 LGALS9 HERC5 OASL EIF2AK2 IFIT1 IFI44 IRF7 CMPK2 EPSTI1 MX2 OAS3 GZMB IFITM3 TYMP SAMD9L HSH2D IFI35 BST2 OAS2 IFITM1 GNLY LY6E LAP3 HERC6 LAG3 ADAR HELZ2 MT2A CHMP5 TMEM123 PARP9 TRIM22 PPM1K DDX60 CX3CR1 SPATS2L OTOF IFIT5 IFIT2 CD38 ISG20 STAT2 MYD88 PRF1 IFIH1 NMI FBXO6 PLAC8 IFI16 TNFSF10 PARP12 RTP4 PARP14 ZNFX1 CST3 NCOA7 SHISA5 MOV10 SP110 SLC3A2 TRAFD1 DHX58 ZBP1 MYDGF NUB1 APOL3 DDX58 NAPA TRIM38 CCR1 IRF9 LDLR PSME2 SDF2L1 FCER1G DYNLT1 OGFR ABI3 PML SIL1 TMEM140 NRROS RTCB PARP10 HMOX1 GBP1 PHF11 GCH1 TAP2 DRAP1 TICAM1 VAMP5 LGALS3BP FCN1 SCARB2 ANKFY1
acute_myeloid	12	timen	HZ_COVID19	500 genes up-regulated by SARS-CoV-2 in human Calu3 cells at 24h from GSE148729	4.28152e-49	1.7653e-47	1.82592	-0.695584	-2.38592	347	IFIT1 IFIT3 ISG20 RSAD2 ISG15 IFITM1 TNFSF10 XAF1 IFI6 SAMD9 MX1 IFIT2 MX2 IFI44L SAMD9L OASL IFI27 LGALS3BP EPSTI1 OAS1 NT5C3A OAS2 IFI16 HERC5 PLSCR1 GBP1 USP18 OAS3 IRF7 PARP9 ZBP1 DDX58 IFIH1 CXCL10 TRIM22 IFI35 DTX3L IFI44 NMI CMPK2 HSH2D EIF2AK2 DDX60L HELZ2 ADM PARP14 GBP5 APOL6 ETV7 TRIM21 DDX60 LAP3 MT2A STAT2 GCA APOBEC3G SP110 TNFSF13B MLKL TRIM38 IFITM3 CDKN1A LY6E TRAFD1 PARP12 TRIM5 STAT1 PML GMPR GBP4 ADAM8 RNF213 BST2 TAP1 DHX58 RTP4 NCOA7 BTN3A3 PPM1K SLFN5 CD55 IL4I1 PARP10 SP100 SP140 UBE2L6 AREG HERC6 PHF11 DAPP1 TNFAIP3 FAS APOL2 TMEM140 BAZ1A HLA-A SP140L CNP CD2AP NAMPT ZNFX1 SOCS3 PELI1 ZCCHC2 ADAR PSMB9 RNF149 CASP1 IFITM2 GIMAP2 N4BP1 MXD1 EGR1 ETS2 FLT3LG TRIM69 SRPK2 CEBPD ZC3HAV1 SMCHD1 JAK2 CMTR1 XBP1 TRIB1 XRN1 TRANK1 GBP3 IFIT5 TRIM56 RASGEF1B BTN3A1 PTGER4 APOL3 TRIM25
acute_myeloid	12	covid	C7_VAX	ERWIN_COHEN_BLOOD_TC_83_AGE_23_48YO_VACCINATED_VS_CONTROL_2DY_UP	4.46633e-49	1.09425e-47	1.82592	0.873123	2.8068	102	IFI27 IFIT1 IFITM1 IFI44L SERPING1 RSAD2 SIGLEC1 ISG15 MX1 IFI6 IFIT3 OASL IFIT2 EPSTI1 XAF1 IFI44 ISG20 MS4A4A MX2 USP18 SAMD9L SPATS2L HERC5 GBP1 SAMD9 OAS3 IRF7 APOBEC3A ZBP1 TRIM22 IFI35 OAS1 TNFSF10 OAS2 PARP9 CXCL10 ANKRD22 IFI16 LY6E DDX58 PLSCR1 ETV7 NEXN MT1X IFIH1 EIF2AK2 HELZ2 MT2A TENT5A IL1RN HES4 DDX60 GBP5 PARP14 PARP12 TOR1B LAP3 IFIT5 LGALS9 MOV10 ZCCHC2 RTP4 UBE2L6 TRIM5 STAT2 GBP4 ZC3HAV1 STAT1 APOL6 PML DDX60L PNPT1 RNF213 BLVRA TNFSF13B TFEC SAMD4A
acute_myeloid	12	timen	C7_VAX	GAUCHER_PBMC_YF_VAX_STAMARIL_UNKNOWN_AGE_10DY_UP	4.55982e-49	1.30281e-47	1.82592	-0.815208	-2.73973	168	IFIT1 IFIT3 RSAD2 ISG15 IFITM1 TNFSF10 SERPING1 XAF1 IFI6 MX1 IFIT2 IFI44L SAMD9L OASL IFI27 LGALS3BP EPSTI1 OAS1 OAS2 SPATS2L IFI16 HERC5 PLSCR1 OTOF GBP1 CCR1 OAS3 IRF7 PARP9 ZBP1 DDX58 IFIH1 TRIM22 ANKRD22 IFI35 NEXN IFI44 NMI IL1RN AIM2 PLAC8 EIF2AK2 HELZ2 PARP14 GBP5 NAGK TRIM21 DDX60 LAP3 MT2A STAT2 SP110 SAMD4A TRIM38 CHMP5 IFITM3 CX3CR1 LY6E TRAFD1 PARP12 TRIM5 STAT1 PML TLR7 ABI3 BST2 HAVCR2 TAP1 DHX58 CTSL RTP4 NCOA7 TOR1B SHISA5 PARP10 ACTA2 SP140 UBE2L6 HERC6 SCARB2 PHF11 SLC31A2 TMEM140 HLA-A RGL1 GPBAR1 TMEM123 ADAR CASP1 CUL1 RAB8A RIN2 ZC3HAV1 SLC27A3 AP5B1 RIPK3 IFIT5 GNGT2 MT1F BTN3A1 CD38 APOL3 ASCL2 RGS12 NAPA
acute_cd8	all	timen	HZ_COVID19	Top 500 upregulated genes in human nasal epithelial cells with SARS-CoV-2 infection (Mutant, 8 hpi) from GEO GSE162131	4.93547e-49	2.23994e-47	1.82592	0.576151	3.21857	397	HIST1H3B MYBL2 PKMYT1 CDC45 TK1 GINS2 KIF23 CCNA2 SHCBP1 CDC6 FAM83D MKI67 CRIP2 HIST1H1B FSCN1 ORC1 JUN HIST1H3C AURKB HIST1H3G CEP55 HIST1H2AI COTL1 HIST1H1A MCM10 TPX2 UHRF1 HIST1H2AL HIST1H2AJ MCM2 CHEK1 INF2 PPP1R14B TUBA1B CD109 MCM4 ZNF367 DTL CLSPN HIST1H3I NCAPG KIF20A E2F1 CCNE2 HIST1H3F ACOT7 PAICS DSCC1 KPNA2 UBE2S GMNN HMGA1 LMNA HIST1H2BL TUBB2A HIST1H4C LMNB1 AUNIP IGFBP6 HIST1H2AH TUBB PARD6G WDR76 NR4A1 CHAF1A ALYREF HIST1H3J SAPCD2 RBM3 FOS NME1 HIST1H2BO SCARB1 ADCY3 SLC35F2 MCM5 SLC16A1 IER3 MCM6 HIST1H2AE HIST1H4I TUBA1C HIST1H3H LDHA HIST1H4A HIST1H2BI DDIAS TUBG1 DHCR7 AQP3 HIST1H2BM TICRR SRSF2 ACAT2 DUSP1 LMNB2 GINS1 HIST1H3A RPL22L1 ODC1 NLN HIST1H2BJ HIST1H2AG H2AFX TUBB6 CAVIN3 SEH1L TXNDC17 ACTG1 ATAD3A LSR INSIG1 FASN EIF5A HIST1H2BF CTPS1 RBL1 DHCR24 ATP5MC3 TOMM40 HNRNPA1 CKAP4 FADS2 DUSP5 SNRPB COX8A COMTD1 BCAR3 TMEM97 TUBA4A CAPG ENO1 PKM KCNQ5 MBD2 SRM S100A2 PDCD5 HNRNPAB HIST1H2BE ACTB CFL1 YWHAQ SRSF3 SORBS3 HMGCS1 MFSD2A FH RNF126 PGAM1 FOSB PHLDA2 AMD1 KRT8 JPT1 S100A10 PFN1 GOT2 SCD ATP5F1D PLP2 TPM4 MCM3 CLTB TRIM47 LDLR GLRX3
acute_cd8	5	timen	HZ_COVID19	Top 500 up genes for SARS-CoV-2 infection in Rhesus macaques at Group 2 dose in PBMCs at 2 DPI from GSE156701	4.95916e-49	6.5213e-47	1.82592	-0.678283	-2.37893	302	IFI44L XAF1 IRF7 MX1 IFI6 OAS1 RSAD2 IFIT3 ISG15 IFI27 MX2 OAS2 OAS3 PLSCR1 ISG20 IFI44 EIF2AK2 DDX60 EPSTI1 IFIT1 SAMD9L PARP9 SAMD9 HERC6 IFI35 BST2 HELZ2 DTX3L STAT1 GIMAP4 TRIM22 PARP10 STAT2 CMPK2 PPM1K IFI16 TYMP HERC5 SLFN5 USP18 DDX60L TRANK1 TRIM14 IFIH1 DDX58 SP110 LY6E IRF9 PARP12 GBP1 OASL UBE2L6 DHX58 PARP14 XPO1 MT2A SAMHD1 NMI TMEM123 HSH2D ABI3 ARHGEF3 TRIM56 FBXO6 SP100 TNFSF10 CHMP5 TRIM5 ADAR JAK2 ANKFY1 CD300A PNPT1 TRIM25 ZNFX1 TAP1 CARD16 IFITM1 APOL2 SPATS2L NAPA ROCK2 PIM2 CNP MOV10 N4BP1 SNX6 PLAC8 CASP1 SLFN13 PIK3AP1 IFIT5 FGL2 OGFR LAP3 PML ZCCHC2 ZC3HAV1 SLC38A5 GBP2 CD68 DRAP1 FAM111A PHF11 RTP4 APOL6 NFIL3 AZI2 PARP11 IFIT2 RBCK1 TRIM38 CD164 ODF3B USP25 TNFSF13B PSMB8 GLRX UBA7 SPTLC2 PEAK1 SEMA4D RIPK3 PSMB10 TRIM21 GBP3 ACSL4 SP1 PSME2 NCOA7 SMU1 GSDMD SLFN12 PTK2B STX12 APOBEC3G GRIPAP1 STX17 AFF1 CNDP2 MRPL24 DLGAP4
acute_myeloid	12	timen	HZ_COVID19	Top 500 up genes for SARS-CoV-2 infection in Rhesus macaques at Group 2 dose in Bronchoalveolar Lavage at 4 DPI from GSE156701	4.96909e-49	1.90245e-47	1.82592	-0.750003	-2.54832	248	IFIT1 IFIT3 ISG20 RSAD2 ISG15 IFITM1 APOBEC3A SERPING1 SIGLEC1 XAF1 IFI6 SAMD9 MX1 IFIT2 MX2 IFI44L GIMAP4 SAMD9L OASL IFI27 LGALS3BP EPSTI1 OAS1 OAS2 IFI16 HERC5 MS4A4A USP18 OAS3 IRF7 SELL PARP9 ZBP1 DDX58 IFIH1 GIMAP8 CXCL10 CD300E DTX3L IFI44 CMPK2 HSH2D EIF2AK2 HELZ2 PARP14 FPR3 APOL6 GIMAP6 DDX60 STAT2 MS4A6A TNFSF13B MARCH1 CMKLR1 SAMD4A LY6E FKBP5 TRIM5 STAT1 PML TLR7 TTC9C AQP9 TRIP6 ABI3 BST2 HAVCR2 CCR5 DHX58 CYTIP SLFN5 TOR1B PARP10 SP140 UBE2L6 HERC6 PHF11 APOL2 AEN RGL1 NDRG1 APOBEC3H CNP PHACTR2 TMEM123 SCIMP METTL7A ADAR ST8SIA4 VSIG4 PARP11 CD180 EPHB2 TACC3 RAB8B SMCHD1 VDR JAK2 PLD3 ANKFY1 TFEC IFIT5 PLA2G7 SIGLEC14 CCDC50 APOBEC3B BTN3A1 CD38 TMEM106A IGFBP7 TRIM25
acute_myeloid	13	timen	C7_IMMUNESIGDB	GSE42724_NAIVE_BCELL_VS_PLASMABLAST_UP	5.33921e-49	4.3212e-46	1.82592	-0.870328	-3.14257	135	IFI27 IFI44L ISG15 MX1 IFIT3 SIGLEC1 APOBEC3A OAS1 XAF1 MX2 EPSTI1 IFITM1 IFIT1 IRF7 TNFSF10 IFI44 OAS3 OAS2 LY6E RSAD2 STAT1 IFI35 OTOF PARP9 SAMD9L SERPING1 GBP1 IFIT2 SAMD9 TRIM22 OASL BST2 HERC5 TYMP DDX60 PARP14 LGALS3BP STAT2 ISG20 CMPK2 USP18 EIF2AK2 DDX60L LAP3 NMI PLSCR1 NT5C3A SP110 DDX58 IFIH1 UBE2L6 DTX3L PSMA4 TAP1 ZBP1 PARP12 HELZ2 PSMB9 SHISA5 NEXN PML SPATS2L SAMD4A APOL6 NADK SSB PARP10 CARD16 TRIM25 TRIM21 ZNFX1 HSH2D SCARB2 CASP1 TRIM5 NAPA RAB8A DHX58 GBP4 MRPL40 GBP5 PPM1K NLRC5 CD2AP UBA7 SP140 PNPT1 CNP GCH1 MYD88 FBXO6 MOV10 SRGAP2
acute_myeloid	11	timen	C7_IMMUNESIGDB	GSE37533_PPARG1_FOXP3_VS_FOXP3_TRANSDUCED_CD4_TCELL_DN	5.43356e-49	2.93955e-46	1.82592	-0.808056	-3.00839	183	IFI27 IFI44L IFIT1 IFITM1 IFIT3 ISG20 MX1 RSAD2 IFI6 ISG15 OAS1 MX2 USP18 OAS2 XAF1 IFIT2 IRF7 OAS3 HERC5 IFI44 SAMD9 OASL TNFSF10 DDX60 LY6E GBP1 DDX58 IFIH1 IFI35 STAT1 IFI16 TRIM22 GMPR EIF2AK2 SP110 ETV7 IFITM2 DHX58 UBE2L6 LAP3 PARP12 STAT2 BST2 NMI DNAJA1 PHF11 TAP1 PML KCTD14 IRF2 SPATS2L PLSCR1 TRAFD1 RTP4 APOBEC3G CXCL10 HERC6 PSMB9 APOL6 TRIM14 TRIM21 IDO1 GBP2 PPA1 ADAR PSME2 ANKFY1 TRIM38 UBA7 CASP7 N4BP1 SPTLC2 ZCCHC2 NBN PSMB8 GCH1 NAPA APOL3 THEMIS2 CNP BAZ1A CMTR1 SP100 HLA-A APOL2 SECTM1 VRK2 TRANK1 GSDMD CALCOCO2 CASP10 CASP1 RBCK1 IFIT5 RHBDF2 BTN3A3 APOL1 TDRD7 ORC4 OGFR PARP4
acute_cd4	9	covid	HZ_COVID19	Top 500 up genes for SARS-CoV-2 infection in Rhesus macaques at Group 3 dose in PBMCs at 2 DPI from GSE156701	5.77319e-49	6.56989e-47	1.82592	0.709249	3.21261	283	IFI44L IFI27 MX1 IFI6 ISG15 PLSCR1 OAS1 MT2A OASL IRF7 IFIT3 IFI44 XAF1 EPSTI1 HERC5 USP18 IFIT1 TYMP RSAD2 LAP3 LY6E EIF2AK2 MX2 OAS2 IFI35 MT1E DDX60 SP100 IFITM1 SAMD9 PHF11 OAS3 TNFSF10 CMPK2 CHMP5 HSH2D HERC6 ISG20 NMI RTP4 BST2 FBXO6 PARP9 STAT1 DRAP1 IFI16 SP110 ZNFX1 TRANK1 CNP ODF3B ZBP1 DDX60L PLAC8 HELZ2 PPM1K LGALS3BP RBCK1 PML GBP1 TAP1 PRF1 UBE2L6 SPATS2L DHX58 PSMB9 DDX58 OGFR DTX3L IFIH1 GIMAP4 ADAR GIMAP6 TRAFD1 APOBEC3G H3F3B NUB1 FDPS MOV10 TRIM22 TRIM38 PSMB8 RRBP1 SMARCA5 FABP5 IFIT5 NAPA PARP12 CD164 DYNLT1 VAMP5 GCH1 TRIM25 TRIM14 IFITM2
acute_myeloid	all	timen	C7_IMMUNESIGDB	GSE18791_CTRL_VS_NEWCASTLE_VIRUS_DC_6H_DN	6.19309e-49	2.5144e-46	1.82592	-0.792076	-3.01588	187	IFIT1 RSAD2 SIGLEC1 IFIT3 USP18 CXCL10 TGM1 IFI44L NEXN IFIT2 ISG15 ISG20 IFI6 MX1 DDX58 SAMD9L HERC5 XAF1 MX2 CMPK2 OAS2 ZBP1 SAMD9 TNFSF10 IFIH1 OASL CCL8 DDX60 OAS3 CXCL11 EPSTI1 BATF2 IRF7 GBP1 HERC6 IFI44 DHX58 ABTB2 TRIM5 HELZ2 NT5C3A RTP4 PARP9 DTX3L TRIM22 GBP5 TOR1B DDX60L PLSCR1 RGL1 PARP12 PGAP1 PARP14 SP110 TRIM69 STAT2 PML PNPT1 TMEM140 RNF213 NCOA7 ANKFY1 STAT1 CD274 PHF11 APOBEC3G TRIM14 CNP TAP1 DYNLT1 RTCB APOL1 GPR180 CMTR1 GTPBP2 ADM PAPOLG CCNA1 MASTL SOS1 SLC31A2 ADAR IFIT5 TRANK1 AGAP2 GLRX TRIM56 SMCHD1 SP100 TRIM25 B4GALT5 SLC15A4 SEMA4D RUBCN ZNFX1 RAD9A PELO ZNF107 TMEM268 SRGAP2 SP140L C1GALT1 DDX59 STX17
acute_cd8	all	timen	HZ_COVID19	500 genes down-regulated by SARS-CoV-2 in human A549 cells from GSE147507	6.47215e-49	2.72755e-47	1.82592	0.561632	3.12134	421	BIRC5 MYBL2 PKMYT1 TYMS SPC24 TROAP CDC45 PLK1 TK1 GINS2 ZWINT CDC20 CDCA5 NUSAP1 CDC6 FAM83D SPC25 FOXM1 MKI67 ORC1 AURKB DHFR NCAPH RRM2 E2F7 KIF2C MCM10 HJURP TPX2 UHRF1 APOBEC3B WDR34 EXO1 CDCA7L PRC1 MCM2 CDCA3 SPAG5 ASF1B E2F8 INF2 KIFC1 TUBA1B MCM4 DTL CLSPN NCAPG KIF20A E2F1 CCNB1 CCNE2 GTSE1 GINS4 KPNA2 UBE2S GMNN CKS2 EZH2 WDR62 ESCO2 LMNB1 SLC25A10 MCM7 CDC25A PAQR4 RAD54L NR4A1 PCNA RECQL4 CHAF1A ALYREF SAPCD2 NT5DC2 RFC3 PHF19 CHAF1B SNRNP25 MCM5 SHMT1 CBX2 MCM6 CLU FEN1 TCF19 ESPL1 TMEM201 CLN6 TIMELESS KIF18B CCDC34 WDR90 UBE2T TUBG1 AURKA DHCR7 XRCC3 FAM111B MXD3 BRI3BP TICRR SRSF2 ACAT2 LIG1 CCNF PACSIN1 TUBB4B LMNB2 ATAD2 FANCG CLEC11A GINS1 HPDL RFC5 SLBP TUBB6 DGCR6 DTYMK DDX39A TONSL FASN SIVA1 POLD1 INCENP DHCR24 CENPO PASK CHTF18 TOMM40 KIF22 FADS2 HLA-DMB TACC3 POLA2 MPC2 TMEM97 TUBA4A PEBP1 ERCC6L EPHB6 HNRNPL NRGN
acute_myeloid	11	covid	C7_VAX	FRANCO_BLOOD_SANOFI_PASTEUR_SA_INACTIVATED_INFLUENZA_VACCINE_CORRELATED_WITH_ANTIBODY_RESPONSE_AGE_18_40YO_1DY_POSITIVE	6.54949e-49	1.28608e-47	1.82592	0.889665	3.17055	118	IFI44L IFITM1 IFI6 MX1 OTOF IFIT3 RSAD2 IFI44 IFIT1 ISG15 OASL OAS3 OAS1 LY6E CMPK2 XAF1 EPSTI1 OAS2 ISG20 EIF2AK2 IRF7 MX2 DDX60 CUL1 STAT1 IFI35 ZBP1 IFIH1 DDX58 HELZ2 ANKRD22 PARP9 STAT2 GBP1 PARP12 CCR1 HERC6 CTSL SAMD4A PARP14 BLVRA TRIM22 SP110 MT2A UBE2L6 MOV10 SP140 NCOA7 PLSCR1 IL1RN LAP3 GCH1 DHX58 IFI16 TYMP TAP1 GBP4 PHF11 PARP10 RGL1 GAS6 TRIM5 ATF3 C1GALT1C1 GBP5 TDRD7 ZNFX1 C3AR1 PSMB9 IFI30 MYOF TNFSF13B RPAP3 ZC3HAV1 GBP2 SCARB2 SCIMP TCN2 DRAP1 IL15 PTPRO CREG1 MLKL AIM2 TLR7
acute_cd8	4	timen	C7_IMMUNESIGDB	GSE37533_PPARG1_FOXP3_VS_FOXP3_TRANSDUCED_CD4_TCELL_DN	6.67281e-49	1.083e-45	1.82592	-0.791693	-3.04314	172	IFI44L IRF7 OAS1 XAF1 MX1 RSAD2 IFIT1 ISG15 IFI6 IFIT3 OAS2 MX2 PLSCR1 STAT1 DDX60 OAS3 IFI44 USP18 OASL BST2 IFI35 HERC6 EIF2AK2 GBP1 SAMD9 IFI27 DDX58 HERC5 TRIM22 ISG20 TAP1 IFI16 LY6E LGALS9 UBE2L6 NMI LAP3 TNFSF10 RTP4 DHX58 IRF2 CASP1 PHF11 SP100 SP110 IFITM1 TRANK1 PSMB9 CNP PARP12 APOL2 PSMB10 BTN3A3 GSDMD IFIH1 STAT2 ADAR IRF9 APOBEC3G TRIM14 TRAFD1 PSMB8 SAMHD1 OGFR PSME2 N4BP1 RBCK1 SPATS2L BTN3A1 MYD88 CALCOCO2 IFIT5 SPTLC2 TRIM21 IFIT2 ANKFY1 ZC3HAV1 APOL1 ORC4 APOL6 RNF31 GBP2 NBN UBA7 TMEM140 PML ETV7 APOL3 PARP4 TRIM38 TMBIM1 TENT5A CTNNBL1 CMTR1
acute_cd8	8	covid	HZ_COVID19	SARS-CoV perturbation; 402 Up Genes from GEN3VA; Human bronchial epithelial 2B4 cells; Accession: GSE17400 ; Platform: GPL570; Entry 6	6.7481e-49	1.2439e-46	1.82592	0.734979	2.59812	240	IFI44L MX1 IFI27 OAS1 ISG15 IFIT3 XAF1 RSAD2 LGALS9 HERC5 OASL EIF2AK2 USP18 IFIT1 IFI44 IRF7 CMPK2 EPSTI1 MX2 OAS3 IFITM3 TYMP SAMD9L HSH2D IFI35 BST2 OAS2 IFITM1 LY6E SAMD9 LAP3 ADAR HELZ2 MT2A CHMP5 DDX60L PARP9 TRIM22 PPM1K DDX60 IFIT5 IFIT2 CD38 ISG20 STAT2 NT5C3A MYD88 IFIH1 DTX3L NMI GPBP1 CTSS FBXO6 SP100 PLAC8 IFI16 TRIM25 TNFSF10 KLHDC7B PARP12 RTP4 ZCCHC2 PARP14 ZNFX1 IFITM2 N4BP1 PNPT1 WARS MOV10 DNAJA1 SP110 TRANK1 TRAFD1 DHX58 ZBP1 KLF6 NUB1 APOL3 AZI2 DDX58 NAPA SLFN5 TRIM38 CCR1 SCAMP1-AS1 CDK17 IRF9 MORC3 JAK2 PSME2 DYNLT1 RNF213 RICTOR BTN3A2 OGFR PML CMTR1 TMEM140 SERPINB9 APOL6 MT1X PARP10 CCL5 METRNL GBP1 THEMIS2 PHF11 TRIM14 PHACTR4 GCH1
acute_myeloid	all	timen	C7_IMMUNESIGDB	GSE2770_TGFB_AND_IL4_ACT_VS_ACT_CD4_TCELL_2H_DN	6.76659e-49	2.53591e-46	1.82592	-0.794679	-3.01869	185	IFI27 CXCL10 HESX1 IFI44L IFITM1 IFIT2 ISG15 ISG20 GMPR DDX58 SAMD9L ETV7 XAF1 MX2 GIMAP4 OAS2 ZBP1 SAMD9 TNFSF10 IFIH1 STAP1 OAS1 OASL DDX60 OAS3 CXCL11 EPSTI1 IRF7 SPATS2L IFITM3 IFI44 DHX58 ENPP2 HELZ2 IFI16 GIMAP6 NT5C3A PPM1K LY6E IFI35 PARP9 DTX3L TOR1B TRIM21 CHMP5 PLSCR1 EIF2AK2 NMI PARP12 IRF2 SP110 PARP10 TDRD7 STAT2 IFITM2 LAP3 BST2 UBE2L6 SLFN12 MLKL MNDA NCOA7 TRAFD1 PHF11 TMEM60 ZCCHC2 BLZF1 KIAA0040 C21orf91 CD38 DYNLT1 SPTLC2 SHISA5 CMTR1 CFB NOD1 MOV10 ARHGEF3 CCNA1 STOM OPTN LAMP3 IFIT5 ELMO2 TRIM56 FBXO6 SMCHD1 BLVRA SP100 TREX1 RHEBL1 TRIM25 NABP1 USP11 B4GALT5 TRIP4 LGALS9 AZI2 ZNFX1 TMEM187 RAD9A MICB C4orf33 TMEM268 RAB8A CRYBG1 VRK2 NAPA C1GALT1 PARP4
acute_cd8	7	timen	C7_IMMUNESIGDB	GSE13485_PRE_VS_POST_YF17D_VACCINATION_PBMC_DN	6.96935e-49	1.1295e-45	1.82024	-0.836975	-3.20621	134	IFI44L XAF1 IRF7 MX1 OAS1 IFI6 ISG15 IFIT3 STAT1 EPSTI1 SAMD9L PARP9 MX2 IFI44 OAS2 RSAD2 IFI35 BST2 TRIM22 OAS3 IFIT1 EIF2AK2 CMPK2 UBE2L6 DDX60 HERC6 USP18 LY6E GBP1 PARP10 SAMD9 OASL COA3 TRIM69 IFI16 DDX58 LGALS9 IFITM1 DDX60L LAP3 TAP1 STAT2 LGALS3BP HERC5 RTP4 IFIT2 SP110 PSMB8 BTN3A3 IFI27 IFIH1 DTX3L ADAR IRF9 IFITM3 CNP PSME2 PNPT1 LAIR1 CX3CR1 PARP14 KLHDC7B DECR1 MYD88 DHX58 CBX1 PARP12 ZBP1 TRIM5 PIN4 SAMHD1 PMM2 ECHDC1 IFITM2 ZDHHC16 C1orf162 ANXA2 ACSL5 HADH SLAMF7 SRBD1 RTCB DYNC1I2 STAMBP PDHA1 VPS35
acute_cd8	2	covid	C7_VAX	ERWIN_COHEN_BLOOD_VACCINE_TC_83_AGE_23_48YO_VACCINATED_VS_CONTROL_7DY_UP	6.98354e-49	1.72843e-47	1.82024	0.948889	2.94491	64	IFI44L MX1 IFIT3 IFI6 OAS1 IFIT1 RSAD2 IFI44 IRF7 OASL CMPK2 EPSTI1 OAS3 ISG15 EIF2AK2 XAF1 HERC6 MX2 PLSCR1 USP18 OAS2 SPATS2L IFI27 HERC5 IFIH1 DDX60L LY6E PARP9 ETV7 PARP12 RTP4 TRIM22 STAT2 MT2A IFI35 SAMD9 DDX60 LAP3 SAMD9L IFIT5 DDX58 PNPT1 IFIT2 GBP1 ZBP1 NEXN SHISA5 PPM1K ZCCHC2 TRIM14 TRIM5 IFITM1 PARP14 TNFSF10
acute_myeloid	all	timen	HZ_COVID19	Top 500 up genes for SARS-CoV-2 infection in Rhesus macaques at Group 1 dose in Bronchoalveolar Lavage at 2 DPI from GSE156701	7.98204e-49	2.57643e-47	1.82024	-0.66188	-2.61138	413	IFIT1 RSAD2 SIGLEC1 IFI27 IFIT3 USP18 CXCL10 TGM1 IFI44L IFITM1 SERPING1 IFIT2 ISG15 ISG20 IFI6 MX1 DDX58 SAMD9L ETV7 HERC5 LGALS3BP XAF1 MX2 CMPK2 GIMAP4 OAS2 ZBP1 SAMD9 TNFSF10 IFIH1 OAS1 OASL CCL8 DDX60 OAS3 CXCL11 EPSTI1 METTL7B IRF7 GBP1 SPATS2L CMKLR1 CDC42EP2 HERC6 IFI44 APOBEC3A DHX58 TRIM5 HELZ2 MS4A4A IFI16 RTP4 LY6E APOBEC3B IFI35 JUP PARP9 DTX3L TRIM22 ALOX15B SLC38A5 SLFN5 TOR1B CCR5 TRIM21 HSH2D TMEM255A EIF2AK2 RGL1 PARP12 SAMD4A PARP14 PARP10 TDRD7 STAT2 PML FPR3 IFITM2 PNPT1 EXT1 TMEM140 UBE2L6 MLKL APOL2 NCOA7 ANKFY1 TRAFD1 STAT1 KLHDC7B SELL TNS1 PHF11 DYSF TRIM14 CNP H1F0 APOL6 SPTLC2 VSIG10L THBS1 KRT5 SHISA5 SCIMP ATP13A1 RIPK3 TMEM123 SIGLEC5 RIN2 BCL2L14 CRISPLD2 MOV10 ADAR IFIT5 PLA2G4C PI4K2B ENDOD1 HSD3B7 MSRB1 ACSL3 CD300E MDM2 TNFAIP1 MGAT2 TRIM25 SLC1A3 EREG ZC3HAV1 SDC3 PHACTR2 AEN HIRA TYMP SCN1B PPP1R3D TMEM106A PTCD2 NUP205 SIGLEC14 AATK AZI2 TRIM6 ZNFX1 PELO IL6ST SRGAP2 KEAP1 OSGIN1 TNFRSF21 NAPA C1GALT1
acute_cd8	all	timen	C7_VAX	ERWIN_COHEN_BLOOD_VACCINE_TC_83_AGE_23_48YO_VACCINATED_VS_CONTROL_7DY_UP	8.057e-49	2.71636e-47	1.82024	-0.923545	-3.31667	71	IFIT1 RSAD2 IFI44L IFIT3 OAS1 IRF7 MX1 XAF1 CMPK2 MX2 IFI6 HERC6 ISG15 SAMD9L DDX60 USP18 OAS2 DDX58 IFI27 SAMD9 EPSTI1 PARP9 PLSCR1 IFI44 OAS3 TRIM22 RTP4 IFI35 EIF2AK2 OASL HERC5 PPM1K CCR1 DDX60L LAMP3 NEXN IFIH1 STAT2 TRIM5 PARP12 PARP14 FBXO6 ETV7 IFIT2 IFITM1 SCO2 SHISA5 TRIM14 IFIT5 PNPT1 LY6E UBE2L6 ZCCHC2 GBP1 APOL6 TNFSF10 SERPING1 SPATS2L LAP3 RNF213 ZBP1 TOR1B
acute_bcell	all	timen	C7_IMMUNESIGDB	GSE19888_ADENOSINE_A3R_INH_PRETREAT_AND_ACT_BY_A3R_VS_TCELL_MEMBRANES_ACT_MAST_CELL_UP	8.52409e-49	4.40411e-46	1.82024	-0.80791	-2.74481	160	IFIT3 IFI44L IFIT1 CMPK2 XAF1 USP18 ISG15 RSAD2 IFI44 OAS1 MX1 MX2 OAS2 IRF7 OAS3 EPSTI1 OASL IFIT2 STAT1 SAMD9L HERC6 PARP9 EIF2AK2 SLFN5 TNFSF10 BST2 DDX58 IFI35 UBE2L6 NMI DTX3L DHX58 STAT2 ISG20 LY6E CASP1 RTP4 CD180 RNASE6 INPP1 TRIM25 TRIM5 CD72 TRAFD1 PSMB9 IFITM3 IRF9 PNP RNF213 IFIH1 GBP4 SP110 TRIM21 PARP12 ZBP1 MLKL TAP1 ADAR GSDMD CYBC1 LAIR1 SELL PSME2 BTK STX7 GBP2 UBA7 PML PIK3AP1 CMTR1 AIDA RNF31 PARP11 HCK DAXX VWA5A SAMHD1 PSMB10 PSMB8 DCK ZNFX1
acute_cd8	4	timen	C7_VAX	GAUCHER_PBMC_YF_VAX_STAMARIL_UNKNOWN_AGE_7DY_UP	8.66948e-49	8.71283e-47	1.82024	-0.753174	-2.95177	211	IFI44L IRF7 OAS1 XAF1 MX1 RSAD2 IFIT1 ISG15 IFI6 IFIT3 OAS2 SAMD9L PARP9 MX2 PLSCR1 CMPK2 STAT1 DDX60 OAS3 EPSTI1 IFI44 OASL BST2 IFI35 HERC6 EIF2AK2 GBP1 IFI27 DDX58 HELZ2 HERC5 PRF1 PARP10 TRIM22 ISG20 CHMP5 TAP1 IFI16 PPM1K CX3CR1 LY6E LGALS9 UBE2L6 NMI LAP3 TNFSF10 RTP4 DHX58 TYMP PHF11 SP110 IFITM1 GIMAP8 SHISA5 MT2A PARP12 FBXO6 HSH2D GBP4 IFIH1 STAT2 ADAR IRF9 TRAFD1 PARP14 ZBP1 LAMP3 SLC3A2 ABI3 OGFR TRIM5 PSME2 GZMB LAG3 RBCK1 SPATS2L BTN3A1 MYD88 IFIT5 TRIM21 GBP5 IFIT2 ANKFY1 ZNFX1 ZC3HAV1 MOV10 TMEM123 AIM2 RNF31 LGALS3BP RAB8A GBP2 UBA7 TMEM140 PML APOL3 RTCB TRIM38 CCR1 SLC27A3
acute_cd8	4	timen	C7_IMMUNESIGDB	GSE19888_ADENOSINE_A3R_INH_PRETREAT_AND_ACT_BY_A3R_VS_TCELL_MEMBRANES_ACT_MAST_CELL_UP	8.90151e-49	1.08354e-45	1.82024	-0.821419	-3.09609	144	IFI44L IRF7 OAS1 XAF1 MX1 RSAD2 IFIT1 ISG15 IFIT3 OAS2 SAMD9L PARP9 MX2 CMPK2 STAT1 OAS3 GIMAP4 EPSTI1 IFI44 USP18 OASL BST2 IFI35 HERC6 EIF2AK2 DDX58 ISG20 DTX3L TAP1 GIMAP7 LY6E UBE2L6 NMI TNFSF10 RTP4 DHX58 SLFN5 CASP1 SP110 PSMB9 CYBC1 PARP12 PSMB10 PNP CCR5 GSDMD GBP4 IFIH1 STAT2 ADAR IRF9 TRIM25 SLAMF7 TRAFD1 PARP14 ZBP1 SELL PSMB8 SAMHD1 TRIM5 PSME2 GZMB DAXX RNF213 AOAH TRIM21 IFIT2 ZNFX1 STX7 MAP1S RNF31 PARP11 GBP2 IL2RG TMEM229B UBA7 PML
acute_cd8	all	covid	HZ_COVID19	SARS perturbation; 388 Up Genes from GEN3VA; Human airway epithelium (HAE) cells; Accession: GSE47961 ; Platform: GPL6480; Entry 4	9.10059e-49	4.04626e-47	1.82024	0.767181	2.48162	197	IFI44L IFIT1 IFIT3 RSAD2 MX1 OAS1 USP18 IFI6 OASL IFI27 IFI44 OAS3 ISG15 HERC6 XAF1 IRF7 PLSCR1 HERC5 EPSTI1 LAMP3 EIF2AK2 LGALS9 MX2 DHX58 IFIT2 IFIT5 OAS2 APOBEC3B DDX60 IFIH1 PARP12 TYMP LAG3 RTP4 PARP9 SAMD9L DDX60L IFI35 LY6E ETV7 SAMD9 DDX58 KLHDC7B AIM2 LAP3 TRIM25 PPM1K IFITM3 CD38 DTX3L BST2 TRIM22 GBP1 TRIM14 ISG20 ZBP1 PNPT1 ADAR STAT2 IFITM1 SP110 ZNFX1 STAT1 USP30-AS1 RASGRP3 FANCA ATF3 APOBEC3A SERPINB9P1 WARS ALOX5AP IRF9 GMPR PARP14 TNFSF13B NT5C3A PML CERCAM TDRD7 TRIM21 TGM1 TMEM140 HSH2D DUSP5 UBE2L6 TNFSF14 SLCO4A1 FTCDNL1 KLF6 SERPING1 GZMH RNF213 CD84 PMAIP1 CD274 TAP1 TNFRSF8
acute_cd4	all	covid	HZ_COVID19	Top 500 up genes for SARS-CoV-2 infection in Rhesus macaques at Group 1 dose in PBMCs at 2 DPI from GSE156701	9.71967e-49	4.66544e-47	1.82024	0.612583	2.18804	396	IFI44L IFIT3 IFIT1 RSAD2 CMPK2 OASL USP18 MX1 OAS1 IFI27 IFI44 PLSCR1 XAF1 IFI6 ISG15 OAS3 IRF7 HERC6 EIF2AK2 DDX60 HERC5 HELZ2 IFIT2 ODF3B MX2 EPSTI1 HSH2D RTP4 OAS2 IFIT5 MT2A MT1E SPATS2L IFI35 DDX58 DDX60L DHX58 LY6E LAP3 TYMP PARP9 TDRD7 IFIH1 CNP ZBP1 STAT2 SP100 TRIM25 DTX3L PHF11 BCL2L14 TRIM22 LGALS3BP PARP12 NMI IFITM1 ZCCHC2 PARP11 ZNFX1 ISG20 TICAM1 ADAR UBE2L6 MOV10 CHST12 TMEM140 TNFSF10 TRIM5 BST2 FBXO6 RAB8A KLHDC7B TREX1 NAPA ANXA4 TRIM21 GBP1 PLAC8 ETV7 DRAP1 TMEM60 TRIM38 MT1X IFI16 VRK2 TNK2 TIMM22 CD2AP PARP10 LYSMD2 SCARB2 TRAFD1 TRANK1 TRIM14 CBR1 SLC38A5 CASP1 RASGEF1B PARP14 SNRNP35 PNPT1 PATL1 CD38 NCOA7 NUB1 STAT1 CAPN2 MAGED2 TAP1 BARD1 IL18BP APOL6 XPO1 FBXO44 TROVE2 SMCHD1 XRN1 BAK1 RBM43 PRKCE PALLD CYP2J2 GIMAP6 TMEM123 PDIA6 IL15 SLFN5 SEC24D NFKBIE SLC25A20 TRIM44 PCGF5 CDK17 SCO2 PLA2G15 CYSLTR1 EHD4 TCF7L2 HM13 MKNK1 ANXA2 COQ6 DDX39A KAT2A XPNPEP1 GIMAP4 CTSC DHDDS CASP10 SPTLC2 RELA
acute_myeloid	11	timen	HZ_COVID19	Top 500 up genes for SARS-CoV-2 infection in Rhesus macaques at Group 1 dose in Bronchoalveolar Lavage at 2 DPI from GSE156701	9.94281e-49	3.01424e-47	1.82024	-0.699279	-2.70444	348	IFI27 IFI44L IFIT1 IFITM1 IFIT3 ISG20 MX1 RSAD2 APOBEC3A IFI6 SIGLEC1 ISG15 OAS1 MX2 LGALS3BP USP18 OAS2 XAF1 SERPING1 IFIT2 SAMD9L IRF7 OAS3 HERC5 GIMAP4 IFI44 EPSTI1 SAMD9 OASL TNFSF10 DDX60 LY6E GBP1 DDX58 IFIH1 CMPK2 IFI35 STAT1 IFI16 HELZ2 TRIM22 SLFN5 ZBP1 PARP9 EIF2AK2 ETV7 MS4A4A IFITM2 DHX58 UBE2L6 PARP14 DTX3L PARP12 STAT2 CCR5 JUP TOR1B PHF11 PML MLKL HSH2D SPATS2L TYMP SAMD4A SCIMP RGL1 PARP10 TRAFD1 H1F0 RTP4 SHISA5 TRIM5 METTL7B CXCL10 HERC6 MOV10 APOL6 FPR3 TRIM14 TRIM21 EREG EGR1 PNPT1 PPA1 ADAR ANKFY1 MSRB1 ATP13A1 SELL AZI2 SPTLC2 EXT1 GCH1 NAPA NCOA7 CNP RIPK3 ATF3 KLHDC7B WARS APOL2 PHACTR2 ENDOD1 NAMPT MGAT2 SLC38A5 PPP2R2A IFIT5 NDRG1 TRIM25 TMEM123 KEAP1 SRGAP2 TDRD7 ZNFX1 FOS
acute_cd4	all	covid	C7_IMMUNESIGDB	GSE18791_UNSTIM_VS_NEWCATSLE_VIRUS_DC_6H_DN	1.04626e-48	6.33116e-46	1.82024	0.774585	2.67708	156	IFI44L IFIT3 IFIT1 RSAD2 CMPK2 OASL USP18 MX1 OAS1 IFI44 PLSCR1 XAF1 IFI6 ISG15 OAS3 IRF7 HERC6 EIF2AK2 DDX60 HERC5 HELZ2 IFIT2 MX2 EPSTI1 RTP4 OAS2 IFIT5 SAMD9 SAMD9L DDX58 DDX60L DHX58 LAP3 PARP9 IFIH1 CNP ZBP1 STAT2 SP100 TRIM25 DTX3L MYD88 PHF11 TRIM22 TENT5A LGALS3BP PGAP1 CMTR1 TGM1 PARP11 ZNFX1 ISG20 IRF9 ADAR MOV10 NEXN TNFSF10 TRIM5 UBA7 SP110 ZNF107 TRIM21 C1GALT1 GBP1 ETV7 NT5C3A IFI16 TRAFD1 TRANK1 RTCB CBR1 PARP14 PNPT1 TRIM69 PATL1 SLC31A2 RNF213 STAT1 TAP1 APOL6
acute_myeloid	all	covid	C7_VAX	GAUCHER_PBMC_YF_VAX_STAMARIL_UNKNOWN_AGE_3DY_UP	1.06158e-48	2.67519e-47	1.82024	0.810839	3.19514	213	IFI27 OTOF IFI44L RSAD2 IFIT1 LGALS3BP IFITM1 IFI6 SERPING1 MX1 ISG15 OASL IFIT3 IFI44 C1QB HERC5 OAS3 SPATS2L EPSTI1 LY6E IFITM3 RGL1 IFIT2 OAS2 JUP XAF1 ZBP1 HERC6 PLAC8 SAMD9L EIF2AK2 IFIH1 DDX60 C1QA MX2 GBP1 DDX58 IFI35 HELZ2 APOBEC3A IRF7 TCN2 OAS1 MT2A DHX58 SAMD4A PARP9 IFIT5 TOR1B PARP12 STAT1 MOV10 PARP14 CCR1 PTGDS AIM2 TRIM22 TNFSF10 RTP4 FFAR2 LHFPL2 BLVRA SP140 TLR7 LAP3 CTSL IFI16 TMEM123 IL1RN PLSCR1 TRIM5 UBE2L6 ADAR TAP1 GRN PHF11 ABCA1 MT1F SP110 STAT2 NTNG2 LGALS9 HES4 RIN2 BST2 HLA-A TRIM21 TYMP GALM SHISA5 TAP2 SCO2 NAPA ZNFX1 TENT5A TMEM140 TDRD7 TNFSF13B SCARB2 PARP10 PSME2 ATF5 FBXO6 TNS3 TMEM268 CDKN1A MYOF UBA7 HAVCR2 DHRS9 ZC3HAV1 AP5B1 ANKFY1 GNGT2 RRAS ADA2 SIL1 ZFYVE26 RAB8A TRIM38 BTN3A1 SNTB1
acute_cd8	all	timen	C7_IMMUNESIGDB	GSE13485_PRE_VS_POST_YF17D_VACCINATION_PBMC_DN	1.06332e-48	5.1805e-46	1.82024	-0.756763	-3.06052	188	IFIT1 RSAD2 IFI44L IFIT3 OAS1 IRF7 MX1 XAF1 CMPK2 MX2 CX3CR1 IFI6 HERC6 ERICH3 ISG15 SAMD9L DDX60 USP18 OAS2 DDX58 IFI27 SAMD9 EPSTI1 DHX58 PARP9 IFI44 OAS3 TRIM22 RTP4 DTX3L IFI35 EIF2AK2 OASL HERC5 DDX60L BST2 LAMP3 IFIH1 PARP10 STAT2 TRIM5 STAT1 PARP12 LGALS9 FGL2 TRIM69 SLAMF7 PARP14 C3AR1 BTN3A3 IRF9 SP110 IFIT2 IFITM1 SCO2 PNPT1 PLAC8 IFI16 LY6E C1orf162 ADAR KLHDC7B UBE2L6 RALB GBP1 APOBEC3A SERPING1 TAP1 SPATS2L TDRD7 CYSLTR1 LAP3 TNFSF13B IFITM3 SNAPC3 ZBP1 COA3 LAIR1 IDH1 MYD88 FANCL SAMHD1 CNP SCARB2 SLC27A3 ELP3 METTL7A DNAJC16 SMARCAL1 FCGR3B DYNC1I2 ATP10D C1QA RPE SRBD1 PIK3AP1 SIGLEC1 CKMT2-AS1 AIM2
acute_myeloid	11	timen	HZ_COVID19	SARS-CoV perturbation; 267 Up Genes from GEN3VA; Human bronchial epithelial 2B4 cells; Accession: GSE17400 ; Platform: GPL570; Entry 3	1.08028e-48	3.11121e-47	1.82024	-0.812208	-3.03119	176	IFI27 IFI44L IFIT1 IFITM1 IFIT3 ISG20 MX1 RSAD2 ISG15 OAS1 MX2 IFITM3 USP18 OAS2 XAF1 IFIT2 SAMD9L IRF7 OAS3 HERC5 PLAC8 IFI44 EPSTI1 SAMD9 OASL TNFSF10 DDX60 GBP1 DDX58 IFIH1 CMPK2 IFI35 STAT1 IFI16 HELZ2 TRIM22 ZBP1 PARP9 SP110 IFITM2 UBE2L6 PARP14 LAP3 DTX3L PARP12 DDX60L NMI RNF213 TOR1B PHF11 TAP1 MNDA PML MLKL MT2A PPM1K HSH2D NT5C3A IRF2 BET1 RTP4 TRIM5 GBP4 CXCL10 PSMB9 APOL6 TNFSF13B TRIM21 IDO1 KLF6 PNPT1 PSME2 RARRES3 GIMAP2 CASP7 PSMC6 UBA3 PSMB8 SP100 MRPS23 MRPL13 SECTM1 PDCD10 TRANK1 XRN1 CAB39 CD55 CASP1 IFIT5 ACOT13 SCOC MDH1 APOL1 PPIL1 TDRD7 ADRB2 ZNFX1 ORC4 NLRC5
acute_myeloid	11	covid	C7_IMMUNESIGDB	GSE6269_FLU_VS_STREP_PNEUMO_INF_PBMC_UP	1.11196e-48	4.16471e-46	1.82024	0.840769	3.09594	155	IFI44L IFITM1 IFI6 MX1 IFIT3 RSAD2 IFI44 IFIT1 SIGLEC1 IFITM3 LGALS3BP ISG15 USP18 OASL HERC5 OAS3 OAS1 LY6E SERPING1 XAF1 OAS2 EIF2AK2 IRF7 MX2 DDX60 STAT1 IFI35 ZBP1 SPATS2L IFIH1 JUP IFITM2 GBP1 PARP12 KCTD14 HERC6 TRIM22 SP110 UBE2L6 NMI CHMP5 CD2AP PML TRIM14 N4BP1 GCH1 RTP4 IFI16 TYMP PHF11 HLA-A PHACTR2 ADAR PARP11 DDX24 CALR MRPL42 PSME2 CHST12 REC8 PSMB9 ST3GAL5 TAF1B HEG1 CMTR1 AASDHPPT IRF9
acute_myeloid	all	covid	HZ_COVID19	SARS-CoV perturbation; 311 Up Genes from GEN3VA; Human bronchial epithelial 2B4 cells; Accession: GSE17400 ; Platform: GPL570; Entry 5	1.22988e-48	3.65275e-47	1.82024	0.783169	3.17681	251	IFI27 USP18 IFI44L RSAD2 IFIT1 GMPR IFITM1 MX1 ISG15 OASL IFIT3 CMPK2 ETV7 CXCL10 IFI44 HERC5 OAS3 EPSTI1 IFITM3 IFIT2 KLHDC7B OAS2 XAF1 ISG20 ZBP1 PLAC8 CXCL11 SAMD9L EIF2AK2 IFIH1 SAMD9 DDX60 MX2 GBP1 DDX58 HIST1H2BG IFI35 HELZ2 IRF7 NT5C3A BATF2 OAS1 PNPT1 MT2A PARP9 IFIT5 TOR1B PARP12 STAT1 MOV10 PARP14 CCR1 SLFN5 PML TRIM22 HAMP TNFSF10 RTP4 MT1H HSH2D DDX60L RNF213 LAP3 IFI16 DTX3L PTX3 GBP4 CD69 TRIM5 UBE2L6 CMTR1 SIDT1 CD274 TAP1 IDO1 PHF11 APOL6 MT1X MT1F SP110 LGALS9 MASTL HES4 BST2 IFITM2 NMI TRIM21 GPT2 TAP2 ZNFX1 IL15RA TMEM140 TDRD7 TNFSF13B DNAJB4 PSME2 FBXO6 RFPL3S EGR2 SP100 PSMB9 ZC3HAV1 HIST1H2AE LAMP3 XRN1 CASP7 IL6
acute_cd8	5	timen	HZ_COVID19	Top 500 up genes for SARS-CoV-2 infection in Rhesus macaques at Group 2 dose in Bronchoalveolar Lavage at 2 DPI from GSE156701	1.23198e-48	1.29604e-46	1.82024	-0.692544	-2.42257	275	IFI44L XAF1 IRF7 MX1 IFI6 OAS1 RSAD2 IFIT3 ISG15 IFI27 MX2 OAS2 OAS3 ISG20 IFI44 EIF2AK2 DDX60 EPSTI1 IFIT1 SAMD9L PARP9 SAMD9 PRF1 FKBP5 HERC6 BST2 HELZ2 DTX3L STAT1 GIMAP4 TRIM22 PARP10 STAT2 CMPK2 IFI16 TYMP HERC5 SLFN5 GZMB USP18 DDX60L TRANK1 TRIM14 IFIH1 DDX58 LY6E PARP12 GBP1 OASL UBE2L6 DHX58 PARP14 XPO1 CD38 GIMAP6 SAMHD1 TMEM123 HSH2D ABI3 ARHGEF3 TNFSF10 TRIM5 ADAR JAK2 LILRB1 ANKFY1 PNPT1 TRIM25 ZNFX1 TAP1 APOL2 TNFRSF1B HAVCR2 LNPEP NAPA C1GALT1 TIGIT CNP ADAM10 MOV10 SLFN13 PIK3AP1 IFIT5 LAP3 PML ZC3HAV1 CUL1 SLC38A5 GBP2 MYD88 THEMIS2 PHF11 CMKLR1 RTP4 APOL6 GIMAP2 POLK GIMAP8 NDRG1 IL10RA PARP11 TBC1D1 GBA IFIT2 SYVN1 PIK3R5 USP25 TNFSF13B GNS RIPK3 MCMBP TRIM21 TMED5 WARS
acute_cd8	all	timen	C7_VAX	ERWIN_COHEN_BLOOD_TC_83_AGE_23_48YO_VACCINATED_VS_CONTROL_2DY_UP	1.27396e-48	3.75818e-47	1.82024	-0.859766	-3.26634	109	IFIT1 RSAD2 IFI44L IFIT3 OAS1 IRF7 MX1 XAF1 MX2 IFI6 HERC6 ISG15 SAMD9L DDX60 USP18 OAS2 HELZ2 DDX58 IFI27 SAMD9 EPSTI1 PARP9 PLSCR1 IFI44 OAS3 ISG20 TRIM22 RTP4 IFI35 EIF2AK2 OASL HERC5 DDX60L BST2 LAMP3 NEXN IFIH1 STAT2 TRIM5 STAT1 PARP12 LGALS9 FRMD3 PARP14 FBXO6 ETV7 IFIT2 IFITM1 SCO2 IFIT5 TENT5A PNPT1 IFI16 LY6E MOV10 UBE2L6 ZCCHC2 GBP1 SOCS1 APOL6 TREX1 HES4 TNFSF10 APOBEC3A SERPING1 SPATS2L TDRD7 LAP3 TNFSF13B RNF213 ZBP1 TOR1B CMTR1 PML
acute_cd8	8	timen	HZ_COVID19	500 genes up-regulated by SARS-CoV-2 in human Calu3 cells at 24h from GSE148729	1.27576e-48	6.62234e-47	1.82024	-0.664475	-3.30732	296	IFI44L MX1 XAF1 IFIT3 IFIT1 OAS1 IFI27 IRF7 ISG15 IFI6 RSAD2 MX2 SAMD9 USP18 EIF2AK2 OAS2 BST2 CMPK2 SAMD9L PLSCR1 EPSTI1 OASL DDX60 ISG20 PARP9 IFI44 TRIM22 PPM1K HERC6 IFITM1 HERC5 IFI35 STAT1 OAS3 IKZF3 LGALS9 DTX3L TXNIP PARP10 SP110 DDX58 HELZ2 TYMP DDX60L GBP1 SP100 IFI16 SLFN5 ADAR IFIT2 LAP3 OGFR UBE2L6 NMI CCL3 TNFSF10 LY6E TRIM69 CASP1 BTN3A2 IFIH1 MT2A STAT2 PHF11 TRANK1 ZNFX1 RNF213 RTP4 TRAFD1 TRIM14 TRIM21 PARP12 CNP TRIM38 ODF3B DHX58 PNPT1 TMEM140 IFIT5 SMCHD1 PSMB9 BTN3A3 TAP1 PARP14 NT5C3A GIMAP2 APOL2 ENDOD1 APOL3 GBP5 CARD16 NUB1 TRIM25 BAZ1A HSH2D ZCCHC2 IFITM2 MYD88 PTGER2 IFITM3 APOL1 GBP3 TRIM5 APOL6 SAMHD1 GBP4 EHD4 PARP8 PML
acute_myeloid	all	timen	HZ_COVID19	500 genes up-regulated by SARS-CoV-2 in human Calu3 cells at 24h from GSE148729	1.48098e-48	4.52867e-47	1.81454	-0.66282	-2.61627	404	IFIT1 RSAD2 IFI27 IFIT3 USP18 CXCL10 IFI44L IFITM1 IFIT2 ISG15 ISG20 GMPR IFI6 MX1 DDX58 SAMD9L ETV7 HERC5 XAF1 MX2 CMPK2 OAS2 ZBP1 SAMD9 TNFSF10 IFIH1 OAS1 OASL DDX60 OAS3 CXCL11 EPSTI1 BATF2 RUFY4 IRF7 GBP1 IFITM3 HERC6 IFI44 DHX58 TRIM5 HELZ2 IFI16 NT5C3A RTP4 PPM1K LY6E IFI35 PARP9 DTX3L TRIM22 GBP5 IDO1 SLFN5 TRIM21 TMEM229B HSH2D DDX60L NMI PARP12 MT2A SERPINB2 PARP14 SP110 PARP10 TRIM69 TDRD7 STAT2 CCR1 PML IFITM2 PNPT1 LAP3 EXT1 TMEM140 BST2 RNF213 UBE2L6 C2 MLKL APOL2 GBP4 NCOA7 TRAFD1 STAT1 CD274 TNFSF13B ZNF200 N4BP1 ZCCHC2 APOBEC3G BLZF1 FAS TRIM14 IL4I1 CNP KIAA0040 TAP1 APOL6 BTN3A3 EGR2 CFH GCA GBP3 ITPKC APOL1 PSMB9 CMTR1 GIMAP2 ADM ADRB2 CFB NOD1 RASGRP3 MOV10 OPTN ADAR LAMP3 IFIT5 TRANK1 PLA2G4C ENDOD1 TRIM56 APOL3 SP100 XRN1 CPEB3 KYNU SLC1A3 ZC3HAV1 TRIM38 CD55 SIPA1L2 TYMP B4GALT5 LGALS9 PSME2 CD40 CITED2 UBA7 DAPP1 B2M BTN3A1 ZNFX1 BTN3A2 CASP1 RNF149 SOCS1 MOB3C HLA-A NAPA SP140L CFLAR ST3GAL2 PIK3AP1 HIVEP2 PSMB8 FNDC3A TAP2 DNAJB4 IGFBP4 ZNF274 EGR1 PIK3R3 JAK2 ZFP36L2 MXD1 BAHCC1 SECTM1 NUB1 NLRC5 IL15 CXCL2 RBCK1
acute_bcell	all	covid	C7_VAX	GAUCHER_PBMC_YF_VAX_STAMARIL_UNKNOWN_AGE_3DY_UP	1.5056e-48	6.62462e-47	1.81454	0.743327	2.50885	180	IFI44L IFIT3 IFIT1 IFI44 IFI6 OAS3 MX1 IFITM1 PLSCR1 XAF1 ISG15 OASL RSAD2 HERC5 MX2 HERC6 IFI27 MT2A OAS1 IRF7 EPSTI1 EIF2AK2 IFIT2 DDX60 SAMD9L LGALS3BP IFITM3 PARP9 IFI35 OAS2 LAP3 GBP1 DDX58 CDKN1A TLR7 LY6E STAT1 TNFSF10 FBXO6 MT1F SPATS2L TDRD7 DHX58 IRF9 SHISA5 UBE2L6 BST2 TYMP HELZ2 TRIM22 TRIM5 MOV10 TENT5A ADAR PHF11 MYD88 TRIM21 DRAP1 TRAFD1 TTC38 TRIM26 IFIH1 IFIT5 ZBP1 ZNFX1 CASP1 UBA7 LGALS9 STAT2 PSME2 TMEM123 BTN3A1 RAB8A SRBD1 SIL1 PARP12 TOR1B TNFSF13B REC8 CD68 RTP4 TAP2 MS4A7 SNTB1 PARP10 ADAP2 SAMD4A MICB RHBDF2 JUP APOBEC3F IFI30 IFI16 TAP1 NAPA RNF135 ADA ABI3 TICAM1 SCARB2 TMEM140 PARP14 TMEM268
acute_cd8	8	timen	C7_IMMUNESIGDB	GSE2770_TGFB_AND_IL4_ACT_VS_ACT_CD4_TCELL_2H_DN	1.51934e-48	6.71272e-46	1.81454	-0.797692	-3.67708	154	IFI44L XAF1 OAS1 IFI27 IRF7 ISG15 MX2 SAMD9 EIF2AK2 OAS2 BST2 GIMAP4 SAMD9L PLSCR1 EPSTI1 OASL DDX60 ISG20 PARP9 IFI44 PPM1K IFITM1 IFI35 OAS3 LGALS9 DTX3L CHST12 PARP10 SP110 DDX58 HELZ2 SP100 IFI16 SHISA5 IFIT2 SPATS2L IRF2 LAP3 UBE2L6 NMI TNFSF10 LY6E CHMP5 IFIH1 STAT2 PHF11 ZNFX1 GIMAP6 USP11 TRAFD1 TRIM21 PARP12 FBXO6 CD38 ODF3B DHX58 IFIT5 SMCHD1 NT5C3A STOM ARHGEF3 C21orf91 KIAA0040 NUB1 C1GALT1 DRAP1 TRIM25 ZCCHC2 IFITM2 TENT5A MYD88 IFITM3 ARHGAP27 AZI2
acute_myeloid	7	timen	HZ_COVID19	SARS perturbation; 388 Up Genes from GEN3VA; Human airway epithelium (HAE) cells; Accession: GSE47961 ; Platform: GPL6480; Entry 4	1.52764e-48	6.82857e-46	1.81454	-0.77522	-3.93238	152	IFI27 IFI44L IFITM1 ISG15 RSAD2 MX1 MX2 IFI6 SAMD9L XAF1 IFIT3 OAS3 HERC5 IFITM3 EPSTI1 IFI44 IFIT1 SERPING1 PARP14 RNF213 IRF7 ZBP1 OAS2 APOBEC3A DDX60L ISG20 OASL LY6E SAMD9 TRIM22 DDX60 EIF2AK2 DDX58 IFIT2 GBP1 OAS1 HSH2D ADAR IFITM2 SP110 USP18 TRIM14 STAT2 PARP12 GBP5 TRIM25 PPM1K IFI35 IFIH1 STAT1 PARP9 TYMP PML TOR1B NT5C3A PNPT1 PLSCR1 BST2 MLKL STAB1 DTX3L NLRC5 TDRD7 LAP3 GBP4 DHX58 CD55 HERC6 IRF9 WARS TNFAIP3 LGALS9 CYTIP HK3 KLF6 ETV7 TAP1 PIK3AP1 CD300E NCOA7 TNFSF13B IFIT5 EREG TLR2
acute_cd8	8	covid	C7_IMMUNESIGDB	GSE13485_CTRL_VS_DAY7_YF17D_VACCINE_PBMC_DN	1.53662e-48	7.34659e-45	1.81454	0.832971	2.85776	132	IFI44L MX1 IFI27 OAS1 IFI6 ISG15 IFIT3 PLSCR1 XAF1 RSAD2 LGALS9 HERC5 OASL EIF2AK2 USP18 IFIT1 IFI44 IRF7 CMPK2 EPSTI1 MX2 OAS3 IFITM3 TYMP SAMD9L IFI35 BST2 OAS2 IFITM1 LY6E SAMD9 LAP3 HERC6 ADAR MT2A CHMP5 DDX60L PARP9 TRIM22 DDX60 CX3CR1 SPATS2L OTOF IFIT5 IFIT2 ODF3B CD38 STAT2 MYD88 IFIH1 DTX3L NMI FBXO6 SP100 PLAC8 IFI16 TRIM25 TNFSF10 KLHDC7B PARP12 RTP4 ZCCHC2 PARP14 IFITM2 MTHFD2 PNPT1 NCOA7 SHISA5 SP110 CCR5 DHX58 ZBP1 DDX58 CCR1 IRF9 LDLR JAK2 PSME2 CNP
acute_cd8	all	age_n	C5_GO_CC	GOCC_T_CELL_RECEPTOR_COMPLEX	1.53753e-48	8.76393e-46	1.81454	-0.885255	-3.14015	112	TRDV2 TRBV6-1 TRBV13 TRBV12-4 TRAV1-1 TRBV11-3 TRBV5-6 TRBV14 TRBV24-1 TRAV4 TRAV5 TRBV6-4 TRBV3-1 TRAV1-2 TRBV12-5 TRBV27 TRBV7-7 TRAV10 TRBV25-1 TRBV18 TRBV5-4 TRBV11-2 TRBV7-9 TRAV39 TRAV38-1 TRDV3 TRAV24 TRBV28 TRAV9-2 TRBV30 TRAV14DV4 TRAV36DV7 TRAV35 TRBV23-1 TRBV4-1 TRBV7-3 TRGV3 TRAV12-3 TRBV10-3 TRAV29DV5 TRAV3 TRBV4-2 TRBV6-5 TRAV25 TRBV2 TRAV2 TRAV8-4 TRGV11 TRBV10-2 TRGV2 TRAV8-2 TRBV20-1 TRDV1 TRAV22 TRGV9 TRAV17 TRBV11-1 TRAV41 TRBV7-6 TRAV13-1 TRAV12-2 TRBV16 TRGV5 TRAV27 TRAV12-1 TRGV4 TRAV34 TRBV5-5 TRAV8-3 TRBV12-3 TRAV30 TRAV26-1 TRAV13-2 TRAV21 TRBV6-6 TRAV8-1 TRAV20 TRAC TRBV29-1 TRAV16 TRAV19 TRBV19 TRAV26-2 CD3E
acute_myeloid	13	timen	proteinatlas_blood_expression_cluster	Cluster 30: Non-specific - Translation	1.54645e-48	7.88692e-47	1.81454	0.816201	3.77545	126	EEF1B2 RPLP0 RPL5 RPS3A RPL3 LTB HINT1 EEF2 EEF1A1 RPS5 RPSA RPL6 RPS8 RPS4X RPS27A RPL4 RPS23 RPL21 RPL10 EIF3H IMPDH2 RPL7 RPS6 RPS3 RACK1 ALKBH7 RPL15 NPM1 RPL7A RPS2 RPL22 RPS7 FBL RPL10A PEBP1 RPS18 RPLP1 RPL13 RPS14 RPS15A RPL17 RPS17 RPL36A RPS13 RPL35A RPL11 RPS10 RPL34 RPL27 RPL24 RPL32 RPL18 RPL26 RPS24 RPS12 RPL9 RPS16 RPL14 TMEM243 RPL29 RPL23A SNRPD2 MCUB RPL19 RPL30 FOXP1 RPL8 RPL39 RPS11 TOMM7 RPL13A RPL12 RPL23 RPS25 RPL41 EIF2S3 RPS28 RPS21 RPL37 RPS20 RPS27 UXT RPS19 RPL27A NT5C3B
acute_cd8	5	timen	C7_VAX	GAUCHER_PBMC_YF_VAX_STAMARIL_UNKNOWN_AGE_3DY_UP	1.63002e-48	7.71958e-47	1.81454	-0.805312	-2.72665	144	IFI44L XAF1 IRF7 MX1 IFI6 OAS1 RSAD2 IFIT3 ISG15 CX3CR1 IFI27 MX2 OAS2 OAS3 PLSCR1 IFI44 EIF2AK2 DDX60 EPSTI1 IFIT1 SAMD9L PARP9 HERC6 IFI35 BST2 HELZ2 STAT1 TRIM22 PARP10 STAT2 LGALS9 IFI16 TYMP HERC5 IFIH1 DDX58 SP110 BTN3A1 LY6E IRF9 FCER1G PARP12 GBP1 OASL UBE2L6 DHX58 PARP14 MT2A TMEM123 PTGDS ABI3 FBXO6 TNFSF10 SHISA5 TRIM5 ADAR LILRB1 ANKFY1 ZNFX1 ASCL2 TAP1 IFITM1 IFITM3 HAVCR2 SLC3A2 SPATS2L NAPA MOV10 PLAC8 CASP1 TTC38 IFIT5 OGFR LAP3 ZC3HAV1 MYD88 CD68 DRAP1 PHF11 SP140 RTP4 TENT5A GIMAP8 SLC27A3 IFIT2 RBCK1 TRIM38 OSBPL5 TNFSF13B RNF31 UBA7 RIPK3 CST3 TRIM21
acute_cd8	2	covid	C7_IMMUNESIGDB	GSE37533_PPARG1_FOXP3_VS_FOXP3_TRANSDUCED_CD4_TCELL_DN	1.65822e-48	8.8807e-46	1.81454	0.790091	2.60798	177	IFI44L MX1 IFIT3 IFI6 OAS1 IFIT1 RSAD2 IFI44 IRF7 OASL OAS3 ISG15 EIF2AK2 XAF1 HERC6 MX2 PLSCR1 USP18 LGALS9 OAS2 SPATS2L IFI27 HERC5 IFIH1 LY6E STAT1 DHX58 CNP ETV7 PARP12 NMI RTP4 TRIM22 STAT2 SP110 IFI35 SAMD9 SP100 DDX60 N4BP1 ISG20 LAP3 IFIT5 DDX58 IFIT2 GBP1 BST2 ZCCHC2 ADAR TRIM21 EHD4 TRIM14 CASP1 TRANK1 IFITM1 CASP7 IRF9 MYD88 PHF11 TRIM38 TREX1 SPTLC2 TENT5A RBCK1 TMEM140 TNFSF10 YEATS2 IL15RA ANKFY1 CMTR1 TMEM62 TAP1 UBA7 CTNNBL1 PML UBE2L6 ELF1 TRAFD1 PSME2 IFI16 NBN JAK2 TLE4 WASHC4 RNF138
acute_cd8	all	covid	HZ_COVID19	500 genes up-regulated by SARS-CoV-2 in human Organoids cells from GSE154613	1.67979e-48	6.66459e-47	1.81454	0.674265	2.23146	353	IFI44L IFIT1 IFIT3 RSAD2 CMPK2 MX1 OAS1 USP18 IFI6 OASL IFI27 IFI44 OAS3 ISG15 HERC6 XAF1 IRF7 PLSCR1 HERC5 EPSTI1 DTL LAMP3 HES4 CDCA5 EIF2AK2 LGALS9 MX2 DHX58 IFIT2 IFIT5 ODF3B OAS2 DDX60 IFIH1 TROAP PARP12 TYMP RTP4 PARP9 SAMD9L DDX60L IFI35 TRIP13 HELZ2 MTFR2 MASTL MT2A ETV7 CNP SAMD9 DDX58 AIM2 ORC1 LAP3 TRIM25 PPM1K IFITM3 CDC25C TLR3 CHMP5 N4BP1 DTX3L SP100 ECE1 CISH MOV10 BST2 TRIM22 EHD4 GBP1 TRIM14 ISG20 NMI SHISA5 PNPT1 ADAR STAT2 IFITM1 SP110 ZNFX1 ABCD1 STAT1 MYD88 LGALS3BP PHF11 RASGRP3 TMEM62 AZI2 ATF3 IFI30 WARS TRIM5 IFI16 IRF9 GMPR SLC16A6 GNA15 PARP14 CYP2J2 TNFSF13B DAPP1 TICAM1 TRANK1 TRIM26 DAPK2 TNFSF10 PML CASP1 TDRD7 MTHFD1L PDCD1LG2 TRIM21 GTPBP1 PARP10 GBP3 TMEM140 UNC93B1 CCL3 MAP3K6 RBCK1 RNF31 HSH2D PSME2 DUSP5 LRSAM1 UBE2L6
acute_cd4	2	timen	HZ_COVID19	Top 500 up genes for SARS-CoV-2 infection in Rhesus macaques at Group 3 dose in PBMCs at 2 DPI from GSE156701	1.70468e-48	9.12003e-46	1.81454	-0.685925	-2.42328	322	IFI44L XAF1 MX1 ISG15 IRF7 OAS1 RSAD2 IFI6 CX3CR1 IFIT3 IFIT1 MX2 ISG20 IFI27 IFI35 PARP9 BST2 CMPK2 PLSCR1 HERC5 GIMAP4 OASL OAS2 TYMP EPSTI1 STAT1 PRF1 GZMB USP18 DDX60 SAMD9 SP100 HELZ2 GBP1 IFI44 EIF2AK2 DDX58 DTX3L DDX60L IFI16 HERC6 OAS3 PIM2 PPM1K CISH CHMP5 GIMAP6 LAP3 PARP10 TRIM22 DHX58 LY6E PARP12 SP110 C1GALT1C1 MT2A PLAC8 PHF11 IFITM1 ODF3B PLEK NMI ZNFX1 SLFN5 UBE2L6 OGFR IFIH1 CNP PNPT1 KLRD1 STAT2 PARP14 SPATS2L PSMB9 APOBEC3G CD164 APOL6 TNFSF10 TAP1 ADAR TRIM25 PTK2B GIMAP1 TRIM38 TRIM14 SMARCA5 RBCK1 TMEM123 CTSC PSMB10 HSH2D TMEM140 SLAMF7 TRIM21 LGALS3BP TIGIT RTP4 GALK1 VCPIP1 NAGK PML MGAT1 NAPA TRANK1 CBR1 IFIT5 SOCS1 TRIM5 DCPS PARP11 CASP1 GBP3 SAMHD1 TRAFD1 ZBP1 MINPP1 NSUN2 KEAP1 ZCCHC2 MRPL46 CARD16 SERPINB9 PSMB8 GIMAP8 DRAP1 ERP29 FBXO6 MOV10 POP4 IFIT2 MT1E S1PR5 PSMA3 ARAP2 BAZ1A AIFM1 RUVBL2 CD2AP CST3 RIPK3
acute_cd8	all	covid	HZ_COVID19	Top 500 up genes for SARS-CoV-2 infection in Rhesus macaques at Group 2 dose in Bronchoalveolar Lavage at 4 DPI from GSE156701	1.72956e-48	6.66459e-47	1.81454	0.680752	2.25159	343	IFI44L IFIT1 IFIT3 RSAD2 CMPK2 MX1 OAS1 USP18 IFI6 OASL IFI27 IFI44 CCNB2 OAS3 CDC20 ISG15 HERC6 XAF1 UHRF1 IRF7 HERC5 PKMYT1 EPSTI1 DTL PBK EIF2AK2 DLGAP5 MKI67 TOP2A MX2 RRM2 DHX58 KIFC1 IFIT2 IFIT5 CDT1 BUB1 OAS2 APOBEC3B DDX60 IFIH1 TYMP HIST1H1B PARP9 SAMD9L LY6E HELZ2 BRCA2 MZB1 CNP SAMD9 DERL3 DDX58 KLHDC7B AURKA TRIM25 FAM83D DHFR SYNGR1 CD38 FANCI DTX3L PLK4 SLC38A5 PARP11 KNTC1 MOV10 BST2 ISG20 CCR5 ZBP1 ADAR TMEM123 STAT2 CD86 IFITM1 ADAM19 STAT1 LGALS3BP PHF11 RASGRP3 APOBEC3A FOPNL TRIM5 IFI16 CCDC50 GNA15 APOBEC3H PARP14 TNFSF13B RACGAP1 HIST1H2BK ST3GAL5 BTLA HMGA1 PML GZMB JAK2 TUBA1C PARP10 SFMBT2 GRAMD1B GALNT7 GNB4 KAT2A SLFN5 GPC1 PI4K2B KLRC3 HSH2D UBE2L6 SRGAP2 POLK PELO PAX5 MTPAP ANKFY1 MAP2K6 AEN PRF1 SERPING1 APOL1
acute_cd8	5	timen	C7_VAX	GAUCHER_PBMC_YF_VAX_STAMARIL_UNKNOWN_AGE_10DY_UP	1.75445e-48	7.71958e-47	1.81454	-0.816827	-2.76024	134	IFI44L XAF1 IRF7 MX1 IFI6 OAS1 RSAD2 IFIT3 ISG15 CX3CR1 IFI27 OAS2 OAS3 PLSCR1 IFI44 EIF2AK2 DDX60 EPSTI1 IFIT1 SAMD9L PARP9 PRF1 HERC6 IFI35 BST2 HELZ2 STAT1 TRIM22 PARP10 STAT2 LGALS9 IFI16 HERC5 IFIH1 DDX58 SP110 BTN3A1 LY6E IRF9 PARP12 GBP1 OASL UBE2L6 DHX58 PARP14 CD38 MT2A NMI TMEM123 ABI3 FBXO6 TNFSF10 SHISA5 CHMP5 TRIM5 ADAR GBP5 ASCL2 TAP1 IFITM1 IFITM3 HAVCR2 SPATS2L NAPA MOV10 PLAC8 CASP1 IFIT5 LAP3 PML ZC3HAV1 CUL1 GBP2 DRAP1 PHF11 SP140 RTP4 TENT5A SLC27A3 IFIT2 TRIM38 OSBPL5
acute_myeloid	all	timen	HZ_COVID19	SARS-CoV perturbation; 267 Up Genes from GEN3VA; Human bronchial epithelial 2B4 cells; Accession: GSE17400 ; Platform: GPL570; Entry 3	1.85363e-48	5.38481e-47	1.81454	-0.780723	-2.95114	198	IFIT1 RSAD2 IFI27 IFIT3 USP18 CXCL10 IFI44L IFITM1 IFIT2 ISG15 ISG20 MX1 DDX58 SAMD9L HERC5 XAF1 MX2 CMPK2 OAS2 ZBP1 SAMD9 TNFSF10 IFIH1 OAS1 OASL DDX60 OAS3 CXCL11 EPSTI1 BATF2 IRF7 GBP1 IFITM3 IFI44 PLAC8 TRIM5 HELZ2 IFI16 NT5C3A RTP4 PPM1K APOBEC3B IFI35 PARP9 DTX3L TRIM22 IDO1 TOR1B TRIM21 HSH2D DDX60L NMI PARP12 MT2A BET1 PARP14 IRF2 SP110 TDRD7 PML IFITM2 PNPT1 LAP3 TMEM140 RNF213 UBE2L6 MLKL GBP4 MNDA STAT1 CD274 TNFSF13B S100P PHF11 TAP1 APOL6 PPIL1 APOL1 PSMB9 GIMAP2 ACOT13 ADRB2 GEMIN2 MASTL LAMP3 IFIT5 TRANK1 LRIF1 SP100 XRN1 CKS2 CD55 RARRES3 LGALS9 PSME2 CASP7 RPS27L SCOC UBA3 ZNFX1 PDCD10 CASP1
acute_cd4	13	covid	HZ_COVID19	SARS-CoV perturbation; 402 Up Genes from GEN3VA; Human bronchial epithelial 2B4 cells; Accession: GSE17400 ; Platform: GPL570; Entry 6	1.99344e-48	1.09639e-45	1.81454	0.784828	3.17963	175	ISG15 IFI44L IFIT3 MX1 IRF7 IFITM1 XAF1 LY6E OAS1 HERC5 SAMD9 IFI27 EIF2AK2 IFIT1 MX2 OASL SP100 MT2A TYMP EPSTI1 BST2 IFI35 IFI44 USP18 SAMD9L SMCHD1 OAS2 IFITM3 ISG20 LGALS9 OAS3 TNFSF10 IFITM2 HSH2D LAP3 NMI TRIM22 IFI16 IFIT5 PHF11 PARP10 DDX60 MT1X CHMP5 NT5C3A TRIM14 HLA-DRB1 HLA-DRA DTX3L GBP1 RNF149 SAMHD1 RNF213 PPM1K TAP1 ZBP1 DDX58 CD74 MYD88 HELZ2 PARP9 TRIM21 SP110 TMEM50A PARP14 DDX60L KLF6 TIPARP ADAR PARP12 DNAJA1 SAT1 XRN1 STAT2 PARP8 STAT1 PTGER4 TMEM173 CD47 PSME2 TRIM69 NAMPT NUB1 RTP4 UBE2L6 TRAFD1 HLA-E RAB8B TRANK1
acute_myeloid	7	timen	C7_VAX	FRANCO_BLOOD_SANOFI_PASTEUR_SA_INACTIVATED_INFLUENZA_VACCINE_CORRELATED_WITH_ANTIBODY_RESPONSE_AGE_18_40YO_1DY_POSITIVE	2.03173e-48	9.24436e-47	1.81454	-0.840459	-4.16123	114	IFI44L IFITM1 ISG15 RSAD2 MX1 MX2 OTOF IFI6 XAF1 IFIT3 OAS3 EPSTI1 IFI44 IFIT1 PARP14 IRF7 ZBP1 OAS2 CMPK2 ISG20 OASL LY6E TRIM22 DDX60 EIF2AK2 DDX58 HELZ2 GBP1 OAS1 IFI16 SP110 STAT2 PARP12 GBP5 IFI35 RGL1 IFIH1 CUL1 MT2A ANKRD22 STAT1 PARP9 MYOF JAK2 TYMP PARP10 TRIM56 CCR1 PLSCR1 C3AR1 ZC3HAV1 SAMD4A MLKL SAT1 TDRD7 LAP3 GBP4 TRIM5 DHX58 HERC6 SCARB2 CTSL PHF11 MOV10 IL15 TCN2 TAP1 SCIMP SP140 NCOA7 TNFSF13B TMEM123
acute_myeloid	13	covid	C7_VAX	ERWIN_COHEN_BLOOD_TC_83_AGE_23_48YO_VACCINATED_VS_CONTROL_2DY_UP	2.03685e-48	5.73227e-47	1.81454	0.924592	3.32075	89	IFI27 ISG15 IFI6 IFI44L MX1 SIGLEC1 LY6E IFIT3 IFITM1 IFI44 EPSTI1 RSAD2 OAS3 MX2 OAS1 IFIT1 OASL XAF1 STAT1 OAS2 SERPING1 APOBEC3A IFI35 HERC5 EIF2AK2 IRF7 BLVRA SAMD9L IFIT2 TNFSF10 SAMD9 MT2A GBP1 USP18 IFIH1 NEXN IFITM2 PARP9 PLSCR1 TRIM22 BST2 HELZ2 STAT2 DDX60 ISG20 ZBP1 DDX60L NCOA7 LGALS9 RNF213 APOL6 UBE2L6 IL1RN SPATS2L TNFSF13B MT1X PARP12 PARP14 SAMD4A DDX58 DRAP1 IFIT5 ZCCHC2 MS4A4A GBP4 LAP3 IFI16 TOR1B TFEC CMTR1 PML TRIM5
acute_myeloid	12	timen	C7_VAX	GAUCHER_PBMC_YF_VAX_STAMARIL_UNKNOWN_AGE_3DY_UP	2.15693e-48	5.39231e-47	1.81454	-0.779168	-2.64612	206	IFIT1 IFIT3 RSAD2 ISG15 IFITM1 APOBEC3A TNFSF10 SERPING1 XAF1 IFI6 MX1 IFIT2 MX2 IFI44L SAMD9L OASL IFI27 LGALS3BP EPSTI1 OAS1 TCN2 OAS2 SPATS2L IFI16 HERC5 C3AR1 PLSCR1 OTOF GBP1 CCR1 OAS3 IRF7 PARP9 ZBP1 DDX58 IFIH1 GIMAP8 TRIM22 IFI35 IFI44 IL1RN AIM2 PLAC8 EIF2AK2 HELZ2 PARP14 NAGK TRIM21 FFAR2 DDX60 LAP3 MT2A STAT2 SP110 TNFSF13B SAMD4A TRIM38 IFITM3 CX3CR1 CDKN1A LY6E TRAFD1 PARP12 TRIM5 STAT1 JUP TLR7 ABI3 C1QB BST2 HAVCR2 TAP1 DHX58 CTSL RTP4 TOR1B SHISA5 PARP10 SP140 UBE2L6 HERC6 SCARB2 PHF11 TMEM140 HLA-A RGL1 GPBAR1 TMEM123 SCIMP ZNFX1 GRN ADAR CASP1 RAB8A RIN2 ZC3HAV1 C1QA SLC27A3 AP5B1 ANKFY1 RIPK3 IFIT5 RHBDF2 KIAA0319L GNGT2 MT1F BTN3A1 SMCO4 ASCL2 RGS12 NAPA
acute_myeloid	all	covid	C7_IMMUNESIGDB	GSE10325_MYELOID_VS_LUPUS_MYELOID_DN	2.16698e-48	7.54108e-46	1.81454	0.819618	3.20424	197	IFI27 SIGLEC1 USP18 HESX1 RSAD2 IFIT1 GMPR CCL2 LGALS3BP IFITM1 IFI6 SERPING1 MX1 ISG15 OASL IFIT3 CXCL10 IFI44 C1QB HERC5 SPATS2L LY6E ATP10A RGL1 IFIT2 JUP XAF1 CCL8 HERC6 CXCL11 EIF2AK2 IFIH1 DDX60 MX2 GBP1 IFI35 ZCCHC2 IRF7 TNS1 TMEM255A MT2A DHX58 IFIT5 TOR1B PARP12 STAT1 CUL1 RTP4 FFAR2 MT1H LAP3 IFI16 IL1RN PLSCR1 UBE2L6 ADAR TAP1 LDLR APOL6 MT1X MT1F PHACTR2 LGALS9 CBR1 APOL1 SLC39A8 NMI HLA-A GM2A FCGR1B CTSD SCO2 MILR1 ACP2 IL15RA LMNB1 PSME2 CTSA EHD4 GIMAP4 SPTLC2 MAIP1 SP100 ATOX1 VRK2 TXN TOP1 EDEM2 CD63 CASP7 F5 PSMA6 SNTB1 ADO PTP4A1 GTPBP2 CALM3 TOR1A HLX TFEC IGSF6 DRAP1 FLVCR2 MED8 TNFAIP6 CALM1 MAPK6 ERO1A EMC7 MICB MARCO RAB8B POMP TMSB10 LAIR1 PLEK
acute_cd8	8	covid	C7_VAX	ZAK_PBMC_MRKAD5_HIV_1_GAG_POL_NEF_AGE_20_50YO_1DY_UP	2.1775e-48	2.02508e-46	1.81454	0.606815	2.19319	538	IFI44L MX1 IFI27 OAS1 IFI6 ISG15 IFIT3 PLSCR1 XAF1 RSAD2 LGALS9 HERC5 OASL EIF2AK2 USP18 IFIT1 IFI44 IRF7 CMPK2 EPSTI1 MX2 OAS3 IFITM3 TYMP SAMD9L HSH2D IFI35 BST2 OAS2 IFITM1 LY6E SAMD9 LAP3 HERC6 ADAR HELZ2 MT2A CHMP5 DDX60L PARP9 TRIM22 PPM1K DDX60 SPATS2L S100A11 OTOF IFIT5 IFIT2 ODF3B CD38 ISG20 STAT2 NT5C3A MYD88 IFIH1 DTX3L NMI CARD16 FBXO6 SP100 PLAC8 IFI16 TRIM25 TNFSF10 KLHDC7B PARP12 RTP4 ZEB2 ZCCHC2 TYROBP FGR PARP14 ZNFX1 IFITM2 N4BP1 CHMP2A ANXA2 LARP7 MTHFD2 CST3 PNPT1 SHISA5 MOV10 DNAJA1 SP110 UBA3 ST8SIA4 TRANK1 CHD1 TRAFD1 DHX58 ZBP1 CHST12 ECE1 NUB1 APOL3 BAG1 TIMP1 AZI2 MT1E TUT7 SLC39A1 DDX58 NAPA STX12 TRIM38 LAT2 CCR1 ATOX1 IRF9 LDLR AGTRAP PARP11 JAK2 PSME2 RHOB PTPA CNP SDHB FCER1G DYNLT1 RALB BACH1 RNF213 IL12RB1 ZFP36 RAB10 OGFR PTTG1IP USP25 ABI3 PML GIMAP4 LMNB1 SIL1 SHKBP1 CMTR1 TMEM140 EHD4 GALNS SERPINB9 NRROS SLC1A5 APOBR APOL6 LMF2 AOAH RTCB TUBA1A PARP10 MR1 METRNL SLC16A3 ORMDL2 HMOX1 GBP1 THEMIS2 PHF11 IDH1 SRA1 TRIM14 HLA-DRB5 GCH1 SNX2 ST3GAL5 SPTLC2 TAP2 DRAP1 ATP6V0D1 LAMP2 PLEK VAMP5 LGALS3BP FCN1 SCARB2 ANKFY1 SSB RNH1 XKR8 NECAP1 CSRP1 RNF114 MIIP TBK1 UBE2L6 ATP13A1 EXOC1 PSMB9 FGL2 NANS SMCHD1 GRN ZNF267 ARHGAP27
acute_cd8	8	timen	C7_VAX	FRANCO_BLOOD_SANOFI_PASTEUR_SA_INACTIVATED_INFLUENZA_VACCINE_CORRELATED_WITH_ANTIBODY_RESPONSE_AGE_18_40YO_1DY_POSITIVE	2.1946e-48	5.1573e-47	1.81454	-0.88909	-3.83229	93	IFI44L MX1 XAF1 IFIT3 IFIT1 OAS1 IRF7 ISG15 IFI6 RSAD2 MX2 EIF2AK2 OAS2 CMPK2 PLSCR1 EPSTI1 OASL DDX60 ISG20 PARP9 IFI44 TRIM22 HERC6 IFITM1 IFI35 STAT1 OAS3 PARP10 SP110 DDX58 HELZ2 TYMP GBP1 IFI16 LAP3 UBE2L6 LY6E CASP1 IFIH1 MT2A STAT2 PHF11 OTOF ZNFX1 TRAFD1 PARP12 FBXO6 CCR1 DHX58 CD300A PSMB9 TAP1 PARP14 FGL2 APOL3 GBP5 AIM2 DRAP1
acute_cd4	all	covid	C7_VAX	OSMAN_BLOOD_CHAD63_KH_AGE_18_50YO_HIGH_DOSE_SUBJECTS_24HR_UP	2.20239e-48	6.19421e-47	1.81454	0.46287	1.69806	1421	IFI44L IFIT3 IFIT1 RSAD2 CMPK2 OASL USP18 MX1 OAS1 IFI27 IFI44 PLSCR1 XAF1 IFI6 ISG15 OAS3 IRF7 HERC6 LAMP3 EIF2AK2 DDX60 HERC5 HELZ2 IFIT2 ODF3B MX2 EPSTI1 HSH2D RTP4 OAS2 IFIT5 MT2A SPATS2L SAMD9 SAMD9L IFI35 DDX58 N4BP1 DDX60L DHX58 LY6E LAP3 TYMP PARP9 TDRD7 PPM1K IFIH1 CNP ZBP1 CHMP5 STAT2 SP100 TRIM25 DTX3L LGALS9 MYD88 PHF11 BCL2L14 TRIM22 TENT5A IFITM3 SHISA5 LAG3 LGALS3BP PARP12 PGAP1 PLEK CMTR1 NMI TGM1 IFITM1 ZCCHC2 RAP2C OTOF PARP11 DHRSX ZNFX1 ISG20 NIPA2 IRF9 AZI2 ZEB2 ADAR UBE2L6 GPR141 MOV10 NEXN TMEM140 TMEM62 CTBS MLKL TNFSF10 TRIM5 RGS1 RALB UTRN UBA7 BST2 FBXO6 SP110 CTSS RAB8A KLHDC7B LDLR TREX1 NAPA CCDC146 PEF1 MRPS18A CEP162 TMEM154 ANXA4 HNRNPH2 TRIM21 ICAM2 NOD1 PSEN1 GPBP1 C1GALT1 MPDU1 ANKFY1 GBP1 PLAC8 GTPBP1 TIGAR DMXL2 STX11 ETV7 DRAP1 SLAMF7 NT5C3A CGAS FGL2 TMEM60 TFG C19orf12 PMAIP1 TRIM38 PLIN3 LPP DPF2 IFI16 VRK2 TNK2 POLDIP3 FUCA2 SIL1 GNS HSPA5 WDFY1 FNDC3A CD2AP ASCL2 TIMM17B SCYL2 PARP10 SLC35A5 LYSMD2 CD300A SCARB2 CHN2 SPG11 KLF5 SIPA1L1 MICA TRAFD1 TRANK1 RTCB TRIM14 CBR1 PFKP HLA-DPA1 SLC25A24 CASP1 MTMR14 PAK1 LRRC59 RASGEF1B SLC37A1 CALR STAU1 PARP14 FANCL C3AR1 RAB8B GPR65 NEU1 HAVCR2 UBE2D1 NCSTN EFR3A PCK2 PNPT1 PTPN1 MFSD5 HTATIP2 ABCA1 TRIM69 C3orf38 MICU1 DEGS1 PATL1 MAGT1 ACSL5 PPP1R11 SLC31A2 CD164 CST3 CD38 MOB1A VAMP3 NCOA7 WASHC2C MPV17L2 MYL12A TTC38 UBE2L3 CMKLR1 ZNF200 NUB1 NOP10 KIAA0040 RNF213 STAT1 ATF6 PANX1 WASHC4 TOP1 CAPN2 RELB BRCA2 DUSP1 TAP1 IFNGR2 BCL3 TSPAN2 DTNBP1 PDE4B TLE4 APOL6 COA6 MRPL44 EFHD2 MAP3K5 MNDA FAM120AOS PIM2 GALM SMCHD1 CTSL XRN1 BAK1 KDM1B PTTG1IP IFI30 CCDC97 SLC20A1 PSENEN GMPR2 PIGB RBM43 PRKCE SLU7 CYP2J2 HLA-DPB1 TMUB2 GYG1 GIMAP6 TMEM123 MAPKAPK3 TIMELESS PDIA6 SLFN12 MICB DNAJA1 BTN3A2 CD14 EXOC6 HIVEP2 SCO1 JMJD1C CARD6 IL15 SLFN5 SEC24D VCPIP1 NFKBIE PPP2R2A STX3 DNAJC7 BBX EMP3 SPART ATG16L2 TRIM44 SLC31A1 SECTM1 CEBPB PCGF5 OSM BMPR2 NFKBIA CDK17 SCO2 CYSLTR1 ADGRE5 UBE2F EHD4 ELMO2 APOBEC3G TAPBPL TCF7L2 AIDA DCLRE1C P2RX7 CD59 NKIRAS2 TMEM199 LYZ PRMT5 THEMIS2 VRK3 ANXA2 IDH3A ECE1 PLEKHB2 TMX1 LLPH C1GALT1C1 CMTM6 LMO4 RNF135 CXorf38 QKI STOM SAT1 XPNPEP1 NBN PRKAG2 TINF2 ITPK1 GIMAP4 TM9SF4 PRR29 CASP10 HLA-A ZNF267 SPTLC2 HBEGF BIN3 TBK1 AMBRA1 TYROBP AP3B1 PKN2 KCTD5 FAM111A ABHD16A SHOC2 MTHFD2 KIF1B BROX RAB31 LIPA SNX2 SRD5A1 AKIRIN2 SUPT4H1 SFT2D1 TFE3 STOML1 GBP5 ATP6V0E1 MIDN FGR PRKD2 CAST OGFR BRMS1 CHD1 RNF149 NRBF2 ME2 RIPK1 ZSWIM6 OSBPL5 TMEM50A USPL1 CHMP2A CBWD2 CARD16 CSRNP1 SSB INAFM1 MTF1 RBCK1 STAM2 SZRD1 HELB SELL RARA PEA15 METTL4 GBP3 USP42 STARD4 CDC73 CYBB PSME2 ARAP2 ACLY PTPRE AFF1 HHEX CHMP4B GRN RIPK3 DIAPH2 CTNNA1 TLR3 SNX6 YIPF1 DNAJC15 BRD7 ATP6V0D1 REC8 RAB10 MSRB1 YKT6 OS9 TRIM26 SQOR TMOD3 ATP6V1E1 PSMB9 CYB561 TMEM179B CD46 SLC35A4 FUOM RAB3GAP1 GNG5 TANK ELF1 SLC27A3 RANGAP1 CCR2 TAGAP C4orf33 MORC3 EWSR1 GK KDM2A HLA-E PI4K2B UBE2E1 RNF13 TMEM185B BECN1 DOCK8 RRM2B RNF24 NUP205 ECPAS RAB1A COX5B STAB1 HERPUD2 PRKCD PIP5K1A RAB5A TOR1A ARF1 RAB12 PML CASP7 APOBEC3F LINC00528 ARCN1 JAK2 PDLIM5 STK40 IL4I1 ERP44 WDR41 PDIA3 ABI1 TUT7 PRPF4 PSMB2 SQSTM1 MR1 SOCS1 SCAMP2 RUBCN JPX RNF31 CNIH4 MIA3 SLC9A8 CIR1 RHOG ACP2 DCP1A B4GALT5 FCER1G TTC21A TMEM59 SPPL2A CAPZA1 RNASE2 CARD17 RCC2 ACER3 HPSE BTN2A1 PRPF40A COMMD9 EDEM2 MBOAT1 HK1 TBC1D1 HLA-DMB MRPL17 PANK2 NPTN HBP1 AIG1 RASSF5 DPP3 CLASRP P2RY13 ADAP2 MED28 RNF185 PSMB8 CATSPERG TLR1 CYTH4 APOL1 CTSH APOBEC3C FMR1 NRAS WSB2 ABCD1 ANXA5 MEF2A MAP3K8 ST3GAL5 C21orf91 BTN3A1 TMOD2 PSMD3 EIF4H MDK POMP CYB5R4 UBE2J1 RIF1 ORMDL2 KIAA1109 NBR1 FLVCR2 GRB2 GCH1 RHOT1 LAMP2 DENND1A LGALS1 CTSB NFIL3 APH1A TRIP12 FRMD4B SERPINB9 SAP18 GTF2B PSMA6 ARHGAP27 SDHB MARCKS GNA13 NLN FANCA NLRP3 DERL1 IFITM2 RNF114 CBWD1 C4orf3 CUL1 DGLUCY DDX21 CCDC9 LAPTM4A UBE2D3 TXLNB DNAJB11 IGSF6 CHMP1A DYNLT1 PRDM1 SRA1 GAS8 USP25 USP15 DNAJC13 GNB4 NRDC GLA ARL8B HNRNPLL CMC2 KIF5B NAGA MTMR4 CALM3 ZFP36 TLR4 SNX20 CTSO RB1 SH3GLB1 COPG1 ACTR1A CDKN2D NT5C2 IDH1 ILK SRP54 DBF4B B2M RASGRP3 GIMAP8 USP30 SBF2 PLPBP GSN
acute_cd8	5	timen	HZ_COVID19	Top 500 up genes for SARS-CoV-2 infection in Rhesus macaques at Group 1 dose in PBMCs at 2 DPI from GSE156701	2.62593e-48	2.30207e-46	1.81454	-0.677054	-2.37547	303	IFI44L XAF1 IRF7 MX1 IFI6 OAS1 RSAD2 IFIT3 ISG15 IFI27 MX2 OAS2 OAS3 PLSCR1 ISG20 IFI44 EIF2AK2 DDX60 EPSTI1 IFIT1 PARP9 FKBP5 HERC6 IFI35 BST2 HELZ2 DTX3L STAT1 GIMAP4 TRIM22 PARP10 STAT2 CMPK2 IFI16 TYMP HERC5 SLFN5 USP18 DDX60L TRANK1 TRIM14 IFIH1 DDX58 LY6E PARP12 GBP1 OASL UBE2L6 DHX58 PARP14 XPO1 CD38 MT2A GIMAP6 SAMHD1 NMI TMEM123 HSH2D ABI3 ARHGEF3 TRIM56 FBXO6 CHST12 SP100 TNFSF10 TRIM5 ADAR JAK2 PNPT1 TRIM25 ZNFX1 MGAT1 TAP1 CARD16 RCC2 IFITM1 APOL2 SLC3A2 SPATS2L NAPA CNP MOV10 SNX6 PLAC8 CASP1 SLFN13 PIK3AP1 FKBP4 IFIT5 OGFR LAP3 PML ZCCHC2 CUL1 SLC38A5 GBP2 CD68 DRAP1 FAM111A PHF11 RTP4 CBR1 APOL6 CCND3 PRKD2 PARP11 GBA IFIT2 RBCK1 TRIM38 AARS HM13 ODF3B USP25 TNFSF13B GLRX SPTLC2 SEMA4D RIPK3 PSMB10 MAGED2 ANXA2 TRIM21 MAT2A XPNPEP1 CAPN2 SPN GBP3
acute_myeloid	11	covid	C7_IMMUNESIGDB	GSE2770_TGFB_AND_IL4_ACT_VS_ACT_CD4_TCELL_2H_DN	2.65591e-48	9.23687e-46	1.81454	0.825411	3.06656	174	IFI27 IFI44L IFITM1 IFI44 IFITM3 ISG15 OASL OAS3 OAS1 LY6E XAF1 EPSTI1 OAS2 ISG20 IFIT2 EIF2AK2 IRF7 MX2 DDX60 SAMD9L IFI35 HESX1 SAMD9 ZBP1 GMPR SPATS2L IFIH1 TNFSF10 DDX58 ETV7 HELZ2 IFITM2 PARP9 NT5C3A STAT2 PARP12 TOR1B BLVRA SP110 UBE2L6 MOV10 NMI CHMP5 NCOA7 ARHGEF3 STAP1 PLSCR1 PPM1K BST2 LAP3 ZCCHC2 GCH1 DHX58 IFI16 SP100 SHISA5 PHF11 PARP10 IFIT5 TENT5A CD38 TRIM21 DTX3L VRK2 TDRD7 CHST12 SMCHD1 IL15RA ZNFX1 MYD88 NUB1 NAPA RAB8A CXCL10 CMTR1 WDFY1 IRF9 LGALS9 MICB SPTLC2 SAP30BP SH3GLB1 C1GALT1 UBE2F CCNK ELF4 TRIP4 DRAP1 RBM7 MLKL GTF2B MNDA TUBB2A OPTN BLZF1 PHACTR4 DCTN4 STOM USP25
acute_cd4	2	timen	C7_VAX	GAUCHER_PBMC_YF_VAX_STAMARIL_UNKNOWN_AGE_10DY_UP	2.68399e-48	1.65375e-46	1.81454	-0.822275	-2.79129	140	IFI44L XAF1 MX1 ISG15 IRF7 OAS1 RSAD2 IFI6 CX3CR1 IFIT3 IFIT1 IFI27 IFI35 PARP9 BST2 PLSCR1 HERC5 OASL OAS2 EPSTI1 STAT1 PRF1 DDX60 SAMD9L HELZ2 GBP1 IFI44 EIF2AK2 DDX58 IFI16 HERC6 OAS3 ABI3 CHMP5 LAP3 PARP10 TRIM22 DHX58 LY6E PARP12 SP110 MT2A PLAC8 PHF11 IFITM1 NMI UBE2L6 IFIH1 STAT2 PARP14 SPATS2L IRF9 TNFSF10 TAP1 ADAR TRIM38 ZC3HAV1 LGALS9 TMEM123 TMEM140 ASCL2 TRIM21 LGALS3BP RTP4 GBP5 UBA7 NAGK SHISA5 PML NAPA IFIT5 SOCS1 TRIM5 CASP1 TRAFD1 ZBP1 RAB8A DRAP1 FBXO6 BTN3A1 MOV10 SP140 IFIT2
acute_cd4	2	timen	C7_VAX	ZAK_PBMC_MRKAD5_HIV_1_GAG_POL_NEF_AGE_20_50YO_1DY_UP	2.72596e-48	1.65375e-46	1.81454	-0.597101	-2.13427	592	IFI44L XAF1 MX1 ISG15 IRF7 OAS1 RSAD2 IFI6 IFIT3 IFIT1 MX2 ISG20 IFI27 IFI35 PARP9 BST2 CMPK2 PLSCR1 HERC5 GIMAP4 OASL OAS2 TYMP EPSTI1 STAT1 USP18 DDX60 SAMD9 SAMD9L SP100 HELZ2 GBP1 IFI44 EIF2AK2 DDX58 S100A11 DTX3L DDX60L IFI16 HERC6 OAS3 CHST12 PPM1K ABI3 CHMP5 GIMAP6 LAP3 PARP10 TRIM22 CD300A UTRN DHX58 NOP10 ADGRE5 LY6E PARP12 SP110 MT2A PLAC8 PHF11 RHOB IFITM1 ODF3B PLEK NMI N4BP1 ZNFX1 UBE2L6 OGFR IRF2 IFIH1 PRDX3 CNP PNPT1 STAT2 PARP14 SPATS2L PSMB9 IRF9 ORMDL2 APOL6 TNFSF10 SLC1A5 TAP1 ADAR TRIM25 TRIM38 TOP1 TRIM14 LGALS9 MYD88 RBCK1 STOM AOAH FGR TNFAIP8L2 DNAJA1 PSMB10 TNFRSF1B HSH2D TMEM140 SLAMF7 ASCL2 C3AR1 TRIM21 PCMT1 LGALS3BP RTP4 GBP5 RNF213 APOL1 MIA3 ATP6V0D1 WAS VCPIP1 UBA7 NAGK SHISA5 PML VTA1 SNX20 NAPA FGL2 S100A9 GBP4 SMCHD1 ZEB2 TRANK1 CBR1 NBN IFIT5 SOCS1 ACP2 TRIM5 MPDU1 PARP11 CASP1 NEU1 GBP3 TRAFD1 ZBP1 PTTG1IP RNF149 RAB8A NHSL2 CNDP2 ELMO2 ZCCHC2 THEMIS2 STYXL1 RNF31 CARD16 SERPINB9 MAP3K11 PSMB8 RTCB GIMAP8 DRAP1 PIGS FBXO6 USP30-AS1 MOV10 FCN1 REEP4 GLUL SP140 IFIT2 DECR1 MT1E SPTLC2 CALCOCO2 BAZ1A ANXA5 NT5C3A IDH1 MSRB1 CD2AP C1orf162 ARHGAP27 STAT3 CST3 RIPK3 NADK CD38 FAS NAAA AZI2 TBK1 SLC35A5 TMEM179B C5orf15 CMKLR1 RARA BID EHD4 CMTR1 FERMT3 TENT5A CEBPB MR1 PSME2 LPCAT3 CTSB CNIH4 SLC16A3 NUP62 CYBA MTHFD2 ABHD16A RALB XKR8 UBE2D1 DOK1 RUBCN TRIM26 SLC27A3 NCSTN SSB CHD1 ATP1B3 ANXA2 MBOAT7 ARHGAP17 KLHDC7B TNFRSF14 CCL3 GTPBP1 PACSIN2 TNFSF13B CMIP ANXA4 TPMT EMP3 GLRX STAT5A ARSA PTPRE GBP2 GCA RNASET2 RNF13 CLIC1 NUCB1 TDRD7 APOL2 NFIL3 SLC38A5 SAT2 KIAA0040
acute_bcell	all	timen	C7_IMMUNESIGDB	GSE21546_WT_VS_SAP1A_KO_DP_THYMOCYTES_UP	2.73965e-48	1.27394e-45	1.80883	-0.808804	-2.74612	159	IFIT3 IFI44L IFIT1 CMPK2 XAF1 USP18 ISG15 RSAD2 IFI44 OAS1 MX1 MX2 IFITM1 OAS2 IRF7 OAS3 DDX60 OASL IFIT2 PLSCR1 STAT1 IFI27 SAMD9L HERC6 PARP9 TRIM69 EIF2AK2 TRIM22 BST2 SAMD9 DDX58 HELZ2 DDX60L IFI35 MT2A UBE2L6 LAP3 NMI DTX3L GBP1 DHX58 STAT2 LGALS3BP IFI16 SPATS2L IFITM2 CASP1 PHF11 TRIM25 BTN3A2 TRIM5 TENT5A PPM1K PSMB9 IFITM3 IRF9 TRIM14 MYD88 PNPT1 RNF213 IFIH1 SP110 TRIM21 IRF2 TRANK1 PARP12 BTN3A3 TMEM140 TAP1 ADAR IFIT5 C4orf33 TRIM56 PSME2 PML CMTR1 ANKFY1 APOL2 TREX1 MOV10 SAMHD1 EHD4 TDRD7 PSMB8 ZNFX1 CRYZ TRIM38 NUB1 RBCK1 PARP14 LNPEP OGFR
acute_cd8	4	timen	C7_IMMUNESIGDB	GSE18791_UNSTIM_VS_NEWCATSLE_VIRUS_DC_6H_DN	2.80936e-48	2.73576e-45	1.80883	-0.825668	-3.09382	140	IFI44L IRF7 OAS1 XAF1 MX1 RSAD2 IFIT1 ISG15 IFI6 IFIT3 OAS2 SAMD9L PARP9 MX2 PLSCR1 CMPK2 STAT1 DDX60 OAS3 EPSTI1 IFI44 USP18 OASL HERC6 EIF2AK2 GBP1 SAMD9 DDX58 HELZ2 HERC5 TRIM22 ISG20 DTX3L TRIM69 TAP1 IFI16 GIMAP2 LAP3 TNFSF10 RTP4 DHX58 PHF11 SP100 SP110 TRANK1 CNP DDX60L IFIH1 STAT2 ADAR IRF9 PNPT1 TRIM25 APOBEC3G TRAFD1 PARP14 ZBP1 STOM TRIM5 CBR1 RNF213 MYD88 IFIT5 TRIM21 GBP5 IFIT2 ZNFX1 ZC3HAV1 APOL1 MOV10 APOL6 AIM2 LGALS3BP PARP11 C1GALT1 UBA7 BET1 PML ETV7 NT5C3A PI4K2B TAGAP RTCB
acute_bcell	all	covid	HZ_COVID19	Top 500 up genes for SARS-CoV-2 infection 48 hpi in human alveolar organoids for GSE152586	2.97605e-48	1.90798e-46	1.80883	0.611445	2.14068	387	IFI44L IFIT3 IFIT1 IFI44 CMPK2 IFI6 OAS3 USP18 MX1 IFITM1 PLSCR1 XAF1 ISG15 OASL RSAD2 HERC5 MX2 HERC6 IFI27 MT2A OAS1 IRF7 SLFN5 EPSTI1 EIF2AK2 IFIT2 DDX60 ODF3B SAMD9L LGALS3BP IFITM3 NMI PARP9 IFI35 OAS2 LAP3 GBP1 DDX60L DDX58 DTX3L SAMD9 LY6E STAT1 TNFSF10 FBXO6 SPATS2L TDRD7 DHX58 IRF9 SHISA5 CMTR1 APOL6 TRANK1 UBE2L6 HIST1H2AC DYNLT1 JAK2 EHD4 BST2 SPATA13 TYMP HELZ2 TRIM22 TRIM5 MOV10 PML APOL2 ISG20 ADAR PHF11 MYD88 PPM1K TRIM21 PNPT1 CHMP5 TRAFD1 TTC38 HIST1H2BD TNFAIP3 IFIH1 RBM43 IFIT5 ZBP1 RNF213 ZNFX1 CASP1 UBA7 LGALS9 UBALD2 CNP TRIM14 CD38 STAT2 TREX1 WARS BHLHE40 SAMHD1 DNAJA1 TMEM123 BTN3A1 AZI2 TRIM56 PARP12 TOR1B ZRSR2 SMG7 RABGAP1L TNFSF13B RAB3GAP1 CD68 STAU1 PRKAG2 TOP1 DAPP1 BTN3A3 TRIM25 RTP4 WDFY1 CDK17 B4GALT5 OPTN YEATS2 MLKL ARL5B PARP10 NT5C3A GTF2B IFI16 TBK1 HSH2D TAP1 NAPA RNF149 PARP4 SCARB2 ACBD3 TMEM140 PARP14 TLE4 ELF1
acute_cd4	all	timen	C7_IMMUNESIGDB	GSE13485_DAY1_VS_DAY7_YF17D_VACCINE_PBMC_DN	3.05352e-48	1.47973e-45	1.80883	-0.774398	-2.79151	180	IFIT1 IFI44L RSAD2 IFIT3 OAS1 CMPK2 XAF1 IRF7 MX1 USP18 MX2 IFI6 ISG15 DDX60 LAMP3 OAS3 OAS2 OASL HERC6 SAMD9L PARP9 DDX58 EPSTI1 EIF2AK2 SAMD9 IFI44 PLSCR1 DHX58 STAT1 RTP4 HERC5 GBP1 TNFSF10 DTX3L DDX60L IFIT2 SPATS2L TRIM22 IFI27 C1GALT1C1 TRIM69 TDRD7 CHMP5 IFIH1 MRPS18C NMI SP100 PARP12 TAP1 UBE2L6 FBXO6 GBP3 PHF11 PARP14 LAP3 PNPT1 CASP1 SP110 C3AR1 NEXN TRIM5 AZI2 FANCL IFITM1 IFIT5 PSMB9 APOL6 ADAR LGALS3BP ZBP1 CD58 ATP6V0E1 LINC00324 CCDC90B MPLKIP TMEM50B GBP4 MSH2 APOBEC3A KLHDC7B CARD6 PSMA5 TM9SF1 SFT2D1 COPS5 MRPL42 MRPS28
acute_cd8	5	covid	C7_VAX	GAUCHER_PBMC_YF_VAX_STAMARIL_UNKNOWN_AGE_7DY_UP	3.07608e-48	5.59846e-46	1.80883	0.756042	2.51465	187	IFI44L MX1 IRF7 IFI6 ISG15 IFIT3 XAF1 IFI44 MX2 OAS1 HERC5 OASL RSAD2 EPSTI1 EIF2AK2 PARP9 PLSCR1 OAS3 HELZ2 HERC6 LY6E IFIT1 TMEM123 IFI27 CMPK2 MT2A SAMD9L OAS2 IFIT2 DDX60 ZBP1 IFI35 IFIT5 PARP12 TYMP PARP14 TRIM22 BST2 SP110 LGALS9 ISG20 IFITM3 ZNFX1 LAG3 DDX58 PTGDS STAT2 SHISA5 ADAR STAT1 PHF11 PPM1K IRF9 TENT5A MOV10 PARP10 TRIM5 SPATS2L NUB1 CD38 DHX58 NMI IFITM1 IFIH1 REC8 GBP1 PIK3AP1 PRF1 UBA7 LILRB1 TMEM62 TNFSF10 SCARB2 PSME2 RBCK1 BTN3A1 DRAP1 CX3CR1 VAMP5 MYD88 FBXO6 PML ASCL2 CUL1 SRBD1 CHMP5 LAP3
acute_bcell	all	covid	C7_IMMUNESIGDB	GSE13484_UNSTIM_VS_YF17D_VACCINE_STIM_PBMC_DN	3.32616e-48	4.02715e-45	1.80883	0.761744	2.57084	161	IFI44L IFIT3 IFIT1 IFI44 IFI6 OAS3 USP18 MX1 IFITM1 PLSCR1 XAF1 ISG15 OASL RSAD2 HERC5 MX2 HERC6 MT2A OAS1 IRF7 EIF2AK2 IFIT2 DDX60 LGALS3BP IFITM3 NMI IFI35 OAS2 MT1X LAP3 GBP1 DDX58 ZCCHC2 SAMD9 LY6E STAT1 TNFSF10 MT1F SPATS2L TDRD7 DHX58 CHST12 IRF9 CMTR1 APOL6 TRANK1 UBE2L6 DYNLT1 BST2 TRIM22 TRIM5 PML APOL2 ISG20 ADAR PHF11 TRIM21 LAMP3 CHMP5 TRAFD1 ZNF107 TRIM26 IFIH1 MT1E IFIT5 ZBP1 CNP TRIM14 CD38 STAT2 TREX1 DNAJA1 RIPK2 IL15RA PARP12 TOR1B LTA SOBP NDUFV2 TRIM25 RTP4 ATF3 TAP2 YEATS2 SLAMF7 BARD1 UBE2S IFI16 TAP1 LNPEP NAPA
acute_myeloid	10	covid	C7_VAX	ZAK_PBMC_MRKAD5_HIV_1_GAG_POL_NEF_AGE_20_50YO_1DY_UP	3.37618e-48	6.4485e-46	1.80883	0.503938	1.86607	903	IFI27 RNASE2 LGALS3BP SIGLEC1 OTOF IFITM1 SERPING1 TCN2 RSAD2 MT1E CDKN1A IFI44L PLAC8 STAC3 NEXN IFIT1 XAF1 CCR1 ZBP1 ISG15 ADM IFIH1 TRIM38 GIMAP4 TRIM14 KIAA0930 CD14 LILRB4 CD300E TIMP2 IFI6 AIM2 SAMD9 STAB1 USP18 MAP3K7CL CTSL SPATS2L SAMD9L GRN ZCCHC2 MARCO IL1RN METRNL ARSA ACP2 CREG1 ODF3B MARCKS JUP C2 SKAP2 NECTIN2 SSB SPTLC2 MAP3K11 RASGEF1B DDB2 SIGLEC14 NAIP ANKRD22 OASL MT2A IFI44 ATF5 HPSE ATOX1 GPBAR1 LY6E RTCB RTP4 MNDA TLR7 RNF114 ISG20 MX2 OAS3 REEP4 NR1H3 EPHB2 FFAR2 SLC24A4 EFHD2 CD63 DYNLT1 MS4A4A TNFSF10 E2F2 OSCAR IFITM3 IRF7 MAFB TTYH3 NRIP1 ADA2 CMKLR1 MRPL28 RIN1 ADAMTSL4 IL4I1 SDSL ADAP2 MX1 ACSL4 GBP4 TAP1 MXD1 SIGLEC7 SH2B2 C9orf72 CD163 APOBR STAT1 CEACAM3 CLEC7A RRAS SDC3 EIF4E2 CNDP2 TPMT TATDN3 PTTG1IP PML GMPR IFIT3 OAS1 FMNL2 ETV7 GLMP HSH2D NAGA TAP2 CTSD KLHDC7B TRIM22 ABCA1 SRA1 MERTK SMCHD1 FGD4 TLR2 PLIN3 TLR1 SP100 EXOC1 ST8SIA4 NCSTN BST1 KCTD12 PPIF DDX58 LACTB LAIR1 EXT1 GBA TCF7L2 LMO2 EPB41L3 NLRC4 FAM214B PARP9 FKBP15 IFI35 USP30-AS1 FPR2 IRF9 TMEM131L CHMP5 ADAR GLRX LDLR BLOC1S1 RAB8A MTF1 VRK2 RILPL2 PTPRO GIMAP6 EDEM2 TET3 SNX2 LILRB1 AP5B1 FPR1 PTPA PLXDC2 GNS ELF4 AGPAT3 CARS2 MIA3 UBA7 LINC01504 WDFY3 ORMDL2 CNIH4 ZSWIM6 PLSCR1 RGL1 GIMAP8 GM2A SEMA4A TRIM25 TIGAR LRRK2 HERC6 TFEC RCBTB2 FAM91A1 GLUL RIN2 CNP CIR1 CD86 RABGGTA PTPRE IL27 HEG1 CD300C TRIB1 LYSMD2 LMNB1 MRPL27 BLVRA KDM7A TP53I3 NUCB1 MRPL44 MILR1 SLAMF7 IGFLR1 ACSL1 RBBP8 BCL2A1 CPNE8 IL15 IFI16 DECR1 LILRB3 C1QB LTBR DNASE1L1 ST14 CORO1B TNFSF13B CHMP2A ZNFX1 IFIT2 SNX27 RUBCN NR1H2 TIMP1 CARD6 GCA CBR1 CUL1 GPD2 OAS2 TNFAIP8L2 RUFY4 B4GALT5 STX12 EPSTI1 IDH1 MPDU1 SLC31A1 FXYD6 TUT7 LILRB2 ACER3 BCL6 SCLT1 RAB1A PIGS MICAL1 PLEKHO2 SAMD4A HELZ2 EXOC6 SLFN11 SNX11 SCARB2 FGD6 TOP1 NCF2 STAT2 ACTA2 STOM CLEC12A TBC1D2 PARP12 PDLIM5 CASP5 TRIM5 NFE2 VAMP5 NT5C3A NEU1 APOL2 CSRP1 IRF2 C5orf15 CYBB KIAA0040 FNDC3B KDM1B CD38 BLZF1 NFIL3 SLC27A3 ARSD HAVCR2 ACSS2 SLC35F6 MSRB2 C3AR1 USF1 PSENEN EMILIN2 CES1 RASSF4 ARL8A GRK3 FCGR2A EIF2AK2 VDR IFNGR2 IFI30 FLVCR2 CSF2RB GLT1D1 N4BP1 LILRA1 SRGAP2 TENT5A IFIT5 GMPPA PHF11 MIDN ETV6 NUP62 GLB1 GTPBP1 CD40 SH2B3 GTPBP2 PLEKHO1 ATP8B4 ASGR2 TNFSF13 AZI2 ANXA4 AATBC CMPK2 SLC37A2 ZEB2 TLR8 GSTO1 EMC2 TMEM140 SQLE MBOAT7 ABCD1 FUCA2 CLCN7 KMO DTX3L PLXNB2 BTK RNFT1 FUOM PPM1K SLC25A28 FAS CYFIP1 BEST1 LILRA6 NFKBIE DDX60L IFITM2 DUSP6 CDC42EP2 NPL MSR1 CYSTM1 PIK3AP1 SHTN1 FNIP2 ZNF267 GBP5 TRIM26 ATP13A1 PSMA6 SLFN12 HERC5 PCMT1 PMVK PSTPIP2 POMP CSRNP1 MICU1 CHST12 PACSIN2 TANK CD2AP UTRN UBE2D1 MYOF CREB5 NBN CALML4 AQP9 BACH1 NT5C2 MR1 SIRPB2 CAMK2D MVB12A DMXL2 TAPBPL FES ITPK1 RAB10 SMCO4 NHLRC3 TNS3 NMI RNASET2 NOP10 C4orf33 CD36 SIPA1L2 SLC31A2 HK2 SP140 SIRPB1 SLC7A7 PLEK LHFPL2 ARHGAP17 TDRD7 SRGAP2B LRRC59 PSMB9 USP15 GAA KIAA0319L TAPBP ATP6V0D1 UBE2L6 SLC9A9 C1orf162 PYCARD VTA1 WAS ABHD16A
acute_cd8	2	covid	C7_IMMUNESIGDB	GSE37533_PPARG2_FOXP3_VS_FOXP3_TRANSDUCED_CD4_TCELL_DN	3.43305e-48	1.65473e-45	1.80883	0.803656	2.64674	160	IFI44L MX1 IFIT3 IFI6 OAS1 IFIT1 RSAD2 IFI44 IRF7 OASL OAS3 ISG15 EIF2AK2 XAF1 HERC6 MX2 PLSCR1 USP18 LGALS9 OAS2 SPATS2L HERC5 TYMP IFIH1 LY6E STAT1 DHX58 CNP ETV7 PARP12 NMI RTP4 TRIM22 STAT2 SP110 IFI35 SAMD9 SP100 DDX60 N4BP1 ISG20 LAP3 IFIT5 DDX58 IFIT2 GBP1 ZCCHC2 ADAR TRIM21 TRIM14 CASP1 TRANK1 ACSL5 FES CASP7 IRF9 MYD88 PHF11 TRIM38 TREX1 SPTLC2 TENT5A PMAIP1 YEATS2 IL15RA MCL1 CMTR1 TMEM62 TAP1 UBA7 CTNNBL1 PML UBE2L6 ELF1 TRAFD1 NF1 SETX PSME2 JAK2 TLE4
acute_cd8	all	covid	C7_IMMUNESIGDB	GSE36476_CTRL_VS_TSST_ACT_40H_MEMORY_CD4_TCELL_YOUNG_DN	3.47621e-48	2.11221e-45	1.80883	0.773776	2.50897	191	UBE2C CCNB2 CDC20 CCNB1 TYMS BIRC5 DTL LAMP3 CDKN3 AURKB PCLAF MKI67 ASPM TOP2A KIF2C CDC45 TK1 RRM2 HMMR HJURP KIF4A CENPA NUSAP1 NCAPG SKA1 CEP55 CDCA8 TYMP KIF23 GINS2 MCM10 NCAPH CENPU KIF20A KIF11 TPX2 TRIP13 CCNE2 CDCA3 STMN1 CENPM BRCA2 PCNA BRCA1 DHCR24 MCM2 MCM4 POLE2 CENPE RAD54L AIM2 GINS3 DHFR CDC25C RBBP8 TUBG1 ESPL1 TUBA1B SPAG5 KIF18B FABP5 CKS2 FEN1 C3orf14 CKS1B CCNE1 MRPL35 MRPS18B MCM7 CHAF1A PAICS YWHAH DUT FANCA PCK2 AIMP2 HILPDA MYL6B MCM5 TTI2 IFI30 RFC4 TUBB TMEM106C LIG1 ZWILCH RACGAP1 RAD51D POLA1 SAC3D1 POLA2 RAB38 DCTPP1 PRDX4 TUBA1C UMPS TMEM140 SORD RPA3 SLC43A3 NQO1 NCAPG2 ABCG2 HPRT1 CCDC51 STIP1 GALE SLCO4A1 BATF3 CTLA4 BLM TUBB6 TXN MRPL20
acute_cd8	all	timen	HZ_COVID19	500 genes down-regulated by SARS-CoV-2 (2 MOI) in human A549 cells from GSE147507	3.49344e-48	1.37409e-46	1.80883	0.564772	3.13621	419	BIRC5 MYBL2 PKMYT1 TYMS SPC24 TROAP CDC45 PLK1 TK1 GINS2 ZWINT CDC20 CDCA5 NUSAP1 CDC6 FAM83D SPC25 FOXM1 MKI67 ORC1 AURKB DHFR NCAPH RRM2 E2F7 KIF2C MCM10 HJURP TPX2 UHRF1 APOBEC3B WDR34 EXO1 CDCA7L PRC1 MCM2 CDCA3 SPAG5 ASF1B E2F8 INF2 KIFC1 TUBA1B MCM4 DTL CLSPN NCAPG KIF20A E2F1 CCNB1 CCNE2 GTSE1 GINS4 KPNA2 UBE2S GMNN CKS2 EZH2 WDR62 ESCO2 LMNB1 SLC25A10 MCM7 CDC25A PAQR4 RAD54L NR4A1 PCNA RECQL4 CHAF1A ALYREF SAPCD2 NT5DC2 RFC3 PHF19 CHAF1B SNRNP25 MCM5 SHMT1 CBX2 MCM6 CLU FEN1 TCF19 ESPL1 TMEM201 TIMELESS KIF18B CCDC34 WDR90 UBE2T TUBG1 AURKA DHCR7 XRCC3 FAM111B MXD3 BRI3BP TICRR SRSF2 ACAT2 LIG1 CCNF PACSIN1 TUBB4B LMNB2 ATAD2 FANCG CLEC11A GINS1 HPDL RFC5 SLBP H2AFX TUBB6 DGCR6 DTYMK DDX39A TONSL FASN POLD1 INCENP DHCR24 CENPO PASK CHTF18 SNHG10 TOMM40 KIF22 FADS2 HLA-DMB TACC3 TMPO-AS1 POLA2 MPC2 TMEM97 TUBA4A PEBP1 ERCC6L EPHB6 HNRNPL NRGN
acute_cd8	all	covid	C7_IMMUNESIGDB	GSE39110_DAY3_VS_DAY6_POST_IMMUNIZATION_CD8_TCELL_DN	3.52623e-48	2.11221e-45	1.80883	0.793524	2.56032	173	MX1 IFI44 UBE2C CCNB2 CCNA2 CDC20 CDK1 PLK1 UHRF1 BIRC5 DTL PBK CDCA5 PCLAF CENPF ASPM TOP2A KIF2C SPC25 MX2 KIF4A CDC6 ESCO2 BUB1 SPC24 NUSAP1 ANLN CLSPN STIL SKA1 MND1 CEP55 SHCBP1 MCM10 LAG3 KIF20A KIF11 TPX2 TRIP13 SGO1 MYBL2 FOXM1 EXO1 RAD51AP1 MELK STMN1 DNA2 SKA3 CENPE DEPDC1B ZBTB32 NEK2 AURKA TTK CHEK1 PRR11 POC1A DHFR NUF2 CDC25C TUBG1 GEN1 PARPBP E2F8 KIF18B GMNN FABP5 EHD4 ISG20 FEN1 CKS1B CCNE1 LGALS1 ADAM19 PAICS CIT RECQL4 TKFC LRR1 ERMN E2F7 CKAP2 TICRR CCNF LIG1 KPNA2 FANCD2 RACGAP1 CENPI MYO1C XYLB GZMB CERCAM PDCD1LG2
acute_cd8	all	covid	HZ_COVID19	Top 500 up genes for SARS-CoV-2 infection in Rhesus macaques at Group 3 dose in PBMCs at 2 DPI from GSE156701	3.57624e-48	1.29192e-46	1.80883	0.641378	2.12686	432	IFI44L IFIT1 IFIT3 RSAD2 CMPK2 MX1 OAS1 USP18 IFI6 OASL IFI27 IFI44 OAS3 ISG15 HERC6 XAF1 IRF7 PLSCR1 HERC5 EPSTI1 SPATS2L DTL HES4 EIF2AK2 TK1 MX2 DHX58 IFIT2 IFIT5 CDC6 ODF3B OAS2 APOBEC3B DDX60 IFIH1 PARP12 TYMP TREX1 MT1E RTP4 PARP9 DDX60L IFI35 LY6E HELZ2 AGRN MT2A ETV7 CNP SAMD9 DDX58 ZCCHC2 LAP3 TRIM25 GINS3 PPM1K CHMP5 DTX3L TIMELESS SP100 SLC38A5 CISH PARP11 FABP5 MOV10 BST2 TRIM22 EHD4 GBP1 MR1 ANXA4 TRIM14 ISG20 NMI CCR5 ZBP1 PNPT1 ADAR TMEM123 STAT2 GALK1 IFITM1 CX3CR1 SP110 ZNFX1 STAT1 LGALS3BP PHF11 TMEM62 ATF3 PSMA2 BARD1 RDM1 APOBEC3A MDK TRIM5 PLA2G15 IFI16 TNK2 LIG1 APOBEC3H PARP14 TNFSF13B DAPP1 TRANK1 C1GALT1C1 TRIM26 TNFSF10 CAPN2 CBR1 PML CASP1 GZMB TDRD7 MTHFD1L PDCD1LG2 TRIM21 ACSL3 PARP10 DRAP1 GBP3 TMEM140 UNC93B1 GNB4 SLC43A3 KAT2A SLFN5 MRPL17 GM2A RBCK1 GPC1 SNTB1 PI4K2B HSH2D PSME2 SDF2L1 CCDC51 PSMA3 ABHD6 FHAD1 UBE2L6 SRGAP2 ATP13A1 PEAK1 IDH3A BATF3 RIPK3 BCL2L14 MRPS11 NDUFA9 PRF1 SERPING1 B3GNT7 RIPK2 NAPA DPYSL2 FBXO6 OGFR MOB3C PMAIP1 PHLDA3 MINPP1 CD274 TAP1 RUVBL2 PATL1 KEAP1 SIGLEC1 DPP3 MTX1
acute_cd8	3	timen	HZ_COVID19	500 genes up-regulated by SARS-CoV-2 in human Organoids cells from GSE154613	3.87634e-48	3.58562e-46	1.80883	-0.683166	-2.25407	290	IFI44L RSAD2 IFIT1 MX1 OAS1 IFIT3 IRF7 XAF1 MX2 CMPK2 OAS2 IFI27 USP18 EPSTI1 IFI6 ISG15 PLSCR1 DDX60 HERC6 SAMD9L PARP9 IFI44 OAS3 IFI35 SAMD9 DDX58 HELZ2 ISG20 OASL EIF2AK2 STAT1 HERC5 BST2 DTX3L DHX58 RTP4 TRIM22 GBP1 LGALS9 PPM1K CISH DDX60L CHMP5 PARP10 PARP12 STAT2 CCL4 PNPT1 IFI16 CNP IFIH1 OGFR TYMP N4BP1 NMI UBE2L6 HSH2D TNFSF10 TRANK1 SP100 IRF2 ZNFX1 TRIM5 LAP3 IRF9 ETV7 PHF11 TRIM69 TMEM140 APOL1 MOV10 MT2A BTN3A2 PARP14 GBP4 FBXO6 ODF3B AIM2 SHISA5 TXNIP TRIM14 TNFSF14 IFITM1 ADAR TAP1 AZI2 CASP1 KIAA0040 PSMB9 TRIM25 CCL3 SP110 TNFSF13B BTN3A3 RNF31 TRIM38 UBA7 TOR1B SOCS1 STOM BTN3A1 IFIT2 MYD88 LGALS3BP PML UNC93B1 TLR3 APOL6 IFIT5 ECE1 APOL2 APOBEC3G IL18R1 RNF213 APOL3 GBP3 IFI30 WARS TDRD7 NUDCD1 TRIM21
acute_myeloid	all	covid	C5_GO_BP	GOBP_IMMUNE_RESPONSE	3.88008e-48	4.34666e-45	1.80883	0.515431	2.35178	1294	IFI27 USP18 IFI44L RSAD2 IFIT1 CCL2 DEFB1 C1QC IFITM1 IFI6 SERPING1 MX1 ISG15 OASL IFIT3 EPHB2 CLU STAP1 CXCL10 IFI44 C1QB HERC5 OAS3 RNASE2 AXL RNASE3 IFITM3 IFIT2 OAS2 ISG20 SLPI ZBP1 CCL8 APOBEC3H CXCL11 EIF2AK2 CCR5 IFIH1 DDX60 C1QA MX2 PRTN3 GBP1 DDX58 C2 IFI35 APOBEC3A IRF7 CD38 OAS1 BLNK MDK DHX58 IL27 IL4I1 PARP9 IFIT5 STAT1 PARP14 CCL7 CCL3L1 OPTN CCR1 PTGDS ENPP2 CD80 PML AIM2 TRIM22 JCHAIN HAMP TNFSF10 FFAR2 FZD5 NKG7 CLEC4C LAG3 TRIM6 FPR3 TLR7 ECM1 CTSL IFI16 SIT1 TESPA1 IL1RN DTX3L PTX3 PLSCR1 GBP4 GBP5 CFB TRIM5 TNFRSF21 CSF1 IL10 CD274 ADAR TAP1 CFH IDO1 GRN IGHM TREM2 RNASE6 CXCL14 TNFRSF11A SLA2 MCOLN2 STAT2 TRIM14 FCGR1A APOE LGALS9 CD180 DYSF APOBEC3B BST2 APOL1 MAP2K6 IFITM2 LILRB4 NMI GTPBP1 HLA-A PPARG TRIM21 GBP3 ELANE FCGR1B HLA-DQA2 MYC CD14 TAP2 PDCD1LG2 MILR1 APOA1 ZNFX1 CCR7 LILRA4 PTK2 DNASE2 TNFSF13B S100A8 TRAF3IP2 BCL2 NR1H3 TMEM106A CD226 ANG N4BP1 TARM1 TEC NR4A3 S100A9 NCF1 IGLV1-44 EXT1 ADARB1 PTPRS CGAS TMIGD2 HLA-G SH2B2 SP100 NECTIN2 CXCR3 BLK HAVCR2 TRIM25 IGLV1-51 NLRP2 CRTAM DOCK10 SLAMF7 FLNB B2M LGALS1 MNDA ZC3HAV1 CXCL9 PDE4D FCRL3 LAMP3 PLD4 APOBEC3G BACH2 IGLV2-14 RNF8 IGLV1-40 FPR2 TRAF4 CTSW WDFY1 VAV3 TRGV4 EXOSC9 IKBKE IL6 LRP8 TRIM59 CAMP PAX5 TREX1 IGLV2-11 LY9 HLA-DRB5 TRGV9 ZC3H12A CCL3 LY86 TRIM38 AZU1 ADORA2B BTN3A1 CCR2 TNFRSF17 SH2D1A IGHG1 LY96 TRGV5 PNP MFHAS1 NLRC5 IL31RA SERINC5 C12orf4 ADAMDEC1 TNFRSF4 PHB HLX IGSF6 BTN3A3 CD164 TNFSF9 CCR6 TRIM26 SMPD1 CXCL2 TRGV3 XCL2 APPL1 CD247 CYSLTR1 IGHV3-48 BMPR1A IL2RG ITM2A IGHV3-33 SMAD7 APOBEC3C CMKLR1 FUT7 SLAMF6 CCDC92 EREG IGKC APOBEC3F OTUD7B MICB IGHV1-3 S100A13 SNX6 MR1 MARCO GZMB IGHG3 GPR65 BTLA IRAK2 CD5L CD84 C3AR1 HCST TNK2 EXOSC3 CDC42EP2 IL6ST LAIR1 IL12A SEMA4A TRGV2 SBNO2 FADD RBCK1 IGHA2 ARID5A SMAD3 KLRD1 RGCC RGS1 NAIP JAK2 PRKCD DENND1B IGHA1 CST7 FAS GRAMD4 CD40 TLR4 UNC93B1 PRDX1 NUB1 UBASH3A HLA-C CD70 TLR3 FPR1 SPON2 TRAFD1 GNLY KIR2DL4 ELF4 SAMHD1 IGHV4-34 DLL1 SOCS1 NSD2 MS4A1 SLC7A5 SLAMF9 ROMO1 TNFSF14 SRC NRROS TLR6
acute_cd4	9	covid	C7_VAX	GAUCHER_PBMC_YF_VAX_STAMARIL_UNKNOWN_AGE_10DY_UP	3.88265e-48	1.43658e-46	1.80883	0.856637	3.45734	123	IFI44L IFI27 MX1 IFI6 ISG15 PLSCR1 OAS1 MT2A OASL IRF7 IFIT3 IFI44 XAF1 EPSTI1 HERC5 IFIT1 RSAD2 LAP3 LY6E IFITM3 EIF2AK2 OAS2 IFI35 DDX60 IFITM1 PHF11 OAS3 LGALS9 TNFSF10 CHMP5 HERC6 NMI RTP4 BST2 FBXO6 PARP9 MT1F STAT1 DRAP1 STMN1 IFI16 SP110 SHISA5 ZBP1 CD38 SAMD9L PLAC8 HELZ2 LGALS3BP PML GBP1 TAP1 PRF1 UBE2L6 SPATS2L DHX58 DDX58 IFIH1 ADAR TRAFD1 NUB1 MOV10 GALM TRIM22 TRIM38 ABI3 SAT1 IFIT5 NAPA PARP12 VAMP5 IDH2 GCH1
acute_cd8	all	timen	C7_IMMUNESIGDB	GSE24634_TREG_VS_TCONV_POST_DAY7_IL4_CONVERSION_UP	3.89651e-48	1.7258e-45	1.80883	0.739994	3.76187	176	DUSP4 UBE2C BIRC5 CCNB2 MYBL2 TYMS CDC45 TRIP13 PCLAF CDKN3 TK1 ZWINT CCNA2 CDC20 CENPM NUSAP1 CDT1 CENPA CENPF CENPN DLGAP5 WHRN KIF11 AURKB CDCA8 DHFR CEP55 RRM2 KIF2C HJURP TPX2 EXO1 MELK PRC1 MCM2 BUB1 SPAG5 SLCO4A1 MCM4 DTL PTTG1 CCNB1 KIF15 KIF4A PLK4 UBE2S GMNN CKS2 EZH2 LMNB1 FANCI MCM7 CENPE NCAPG2 PXMP2 RBBP8 WDR76 TFDP1 NSD2 NPDC1 CDC7 TUBB3 CKS1B SLC35F2 CBX5 MYB FEN1 DONSON DUT CENPS RCC1 C1orf112 AURKA CCR3 RAD51 LIG1 TUBB4B ATAD2 FANCG RAD1 RPA3 GINS1 SLBP SHMT2 PSRC1 NCF4 TMEM106C IDH2 LANCL2 KIF22
acute_cd8	5	timen	HZ_COVID19	500 genes up-regulated by SARS-CoV-2 in human Organoids cells from GSE154613	4.02639e-48	3.02555e-46	1.80883	-0.712582	-2.47902	240	IFI44L XAF1 IRF7 MX1 IFI6 OAS1 RSAD2 IFIT3 ISG15 IFI27 MX2 OAS2 OAS3 PLSCR1 ISG20 IFI44 EIF2AK2 DDX60 EPSTI1 IFIT1 SAMD9L PARP9 SAMD9 HERC6 IFI35 BST2 CCL4 HELZ2 DTX3L STAT1 TRIM22 PARP10 STAT2 CMPK2 LGALS9 PPM1K IFI16 TYMP HERC5 USP18 DDX60L TRANK1 TRIM14 IFIH1 DDX58 SP110 BTN3A1 IRF9 PARP12 CCL3 TXNIP GBP1 OASL UBE2L6 DHX58 PARP14 BTN3A2 BTN3A3 PARP8 MT2A SAMHD1 NMI HSH2D FBXO6 SP100 TNFSF10 SHISA5 CHMP5 PSMB9 TRIM5 ADAR TNFSF14 PNPT1 TRIM25 ZNFX1 GBP5 TNFRSF1A TAP1 CARD16 IFITM1 APOL2 IFITM3 TRIM69 CNP IRF2 MOV10 N4BP1 APOL1 CASP1 RNF213 PIK3AP1 IFIT5 OGFR LAP3 PML STOM ZC3HAV1 S100A9 GBP2 MYD88 THEMIS2 CD68 PHF11 IL16 GBP4 RTP4 APOL6 AZI2 PRKD2 IFIT2 RBCK1 TRIM38 ODF3B IL18R1 TNFSF13B PSMB8 RNF31 UBA7 TAPBPL PSMB10 TRIM21 WARS
acute_cd8	1	timen	HZ_COVID19	Top 500 up genes for SARS-CoV-2 infection in Rhesus macaques at Group 1 dose in PBMCs at 1 DPI from GSE156701	4.12643e-48	2.29017e-45	1.80883	-0.644821	-2.11543	372	IFI44L MX1 RSAD2 IFIT1 OAS1 IFIT3 XAF1 IRF7 ISG15 PLSCR1 MX2 IFI6 USP18 IFI27 OAS2 EPSTI1 CMPK2 OAS3 PARP9 DTX3L IFI35 SAMD9L SAMD9 DDX60 IFI44 STAT1 ISG20 HELZ2 GBP1 HERC6 OASL HERC5 EIF2AK2 PPM1K DDX58 TYMP BST2 PARP14 GIMAP4 DDX60L ICAM2 TAP1 N4BP1 PARP10 LAP3 NMI IFIH1 TRIM22 IFI16 TMEM123 SPATS2L DHX58 RTP4 PNPT1 SP100 PHF11 SP110 CHMP5 ADAR MOV10 MYD88 UBE2L6 TRIM38 SHISA5 PLEK SLFN5 STAT2 IRF9 TRIM21 PIM2 PARP12 GALK1 FBXO6 ZNFX1 TRANK1 TMEM140 LY6E SLC16A3 PSMB9 CNP TRIM5 PML APOL2 CTSC CASP1 TRAFD1 CCND3 IRF2 CXCR2 IFIT2 ODF3B TRIM14 C3AR1 LILRB1 GBA TNFRSF1A RAB8A OGFR SOCS1 MARK2 ATP6V0D1 ANKFY1 EHD1 NAPA TRAPPC12 ETV7 DCPS ZGPAT IFIT5 TNFRSF1B RBCK1 ACTA2 SMCHD1 FAM111A APOL6 DOCK8 SCARB2 RNASEL PTPN6 RIPK3 UGP2 NAGK JAK2 PRPF3 TINF2 GLRX SCO2 KPNB1 ZC3HAV1 MAGEF1 MAGED2 LRPAP1 VAV1 TOR1B TRIM26 SMARCA5 GRN GSDMD PCK2 RNF31 CD164 PSEN1 GBP3 NADK SEMA4D ROCK2 CXCR1 BAZ1A TRIM56 PSMB8 SIDT1 SPTLC2 IL18RAP GBP2 RHBDF2 DNPEP APOBEC3G TRIM25 DEF6 SLC25A20 SAMHD1 VCPIP1 XRN1 LIG1 HSH2D RPS6KC1 PANK2 KAT2A APOBEC3C
acute_cd4	2	timen	C7_VAX	OSMAN_BLOOD_CHAD63_KH_AGE_18_50YO_HIGH_DOSE_SUBJECTS_24HR_UP	4.37651e-48	1.99131e-46	1.80883	-0.523534	-1.89042	1089	IFI44L XAF1 MX1 ISG15 IRF7 OAS1 RSAD2 IFI6 IFIT3 IFIT1 MX2 ISG20 IFI27 IFI35 PARP9 BST2 CMPK2 PLSCR1 HERC5 GIMAP4 OASL OAS2 TYMP EPSTI1 STAT1 USP18 ICAM2 DDX60 SAMD9 SAMD9L SP100 HELZ2 GBP1 IFI44 EIF2AK2 DDX58 DTX3L DDX60L IFI16 HERC6 OAS3 PIM2 PPM1K CHMP5 GIMAP6 LAP3 PARP10 TRIM22 CD300A UTRN DHX58 NOP10 ADGRE5 NASP LY6E PARP12 SP110 C1GALT1C1 TRIM69 MT2A PLAC8 PHF11 MAT2B PSMA5 IFITM1 ODF3B PLEK BTN3A2 NMI N4BP1 ZNFX1 SLFN5 UBE2L6 OGFR IRF2 IFIH1 C1GALT1 CNP PNPT1 STAT2 TXNIP PARP14 SPATS2L PSMB9 APOBEC3G CD164 IRF9 ORMDL2 HNRNPF APOL6 TNFSF10 TAP1 SFT2D1 TOR1A ADAR ACTR3 TRIM25 TINF2 PHF23 PTK2B HSPA1A TRIM38 TOP1 ZC3HAV1 PLEKHB2 ABHD3 TRIM14 SNX6 LGALS9 MYD88 RBCK1 FLOT1 VRK3 STOM TMEM123 AOAH FGR LAG3 MRPS18A TAGAP DNAJA1 PSMB10 TNFRSF1B HSH2D TMEM140 SLAMF7 BTN3A3 ASCL2 C3AR1 TRIM21 LGALS3BP SRP54 RTP4 GIMAP2 GBP5 RNF213 APOL1 ATP6V0E1 MIA3 PLEKHA2 ATP6V0D1 VCPIP1 NCOA3 UBA7 NAGK TRIM27 SHISA5 PML SNX20 C6orf62 CYBC1 HSPA8 MGAT1 TTC38 NAPA FGL2 SH2D3C FLI1 GBP4 SMCHD1 ZEB2 TRANK1 SCAMP2 CBR1 ILK NBN IFIT5 SOCS1 ACP2 TRIM5 ATP5F1B MCL1 SASH3 MPDU1 SELL GPR65 TNFRSF1A C19orf12 PARP4 PARP11 HADHB CASP1 NEU1 SETX GBP3 SAMHD1 TRAFD1 ZBP1 PTTG1IP AAMP RNF149 BBX RAB8A SPG11 SLC35A4 TRAPPC3 DGLUCY LSM10 CNDP2 ELMO2 RNASEH2B ZCCHC2 DEGS1 THEMIS2 STYXL1 MSL3 RNF31 CARD16 PPP1R11 SERPINB9 MAP3K11 PSMB8 RIPOR2 TLE4 RTCB GIMAP8 GART INTS3 ORAI2 PRKAR1A DRAP1 PSMB2 ERP29 FCGR3A CAPZA1 TMX1 FBXO6 SFT2D2 DNTTIP1 CD53 BTN3A1 TOR1AIP1 TMEM60 FANCA USP30-AS1 DERL1 SPATA13 MOV10 FCN1 GLUL SP140 SLA IFIT2 LPIN2 DECR1 ARFIP1 TUBA1B SPTLC2 TMEM50A CALCOCO2 CCDC146 HIVEP2 MYCBP2 PSMA3 PCK2 HLA-DPB1 ARAP2 MYL12A BAZ1A ANXA5 NT5C3A IDH1 SLC52A2 MSRB1 NSL1 SNAPIN DNAJC1 CD2AP TMEM154 C1orf162 ARHGAP27 STAT3 PEF1 CST3 RIPK3 NSF NKIRAS2 NADK TM9SF4 CD38 GMPR2 DTNBP1 HPS5 PRKAG2 FAS POLDIP3 ARHGEF3 NBR1 AZI2 TBK1 SLC35A5 TMEM179B C5orf15 CMKLR1 TFG RARA VSIR PRDM1 CFLAR BID EHD4 CD46 CMTR1 HK1 DEK TENT5A CEBPB CBWD2 MR1 PSME2 NIT1 CTSB CNIH4 SLC16A3 C21orf91 NUP62 WASHC2A ISOC2 CYBA NIPA2 TMEM165 RBM23 NUP205 MTHFD2 ABHD16A OS9 ARPC5 RALB DNAJB12 UBE2D1 DOK1 RUBCN ERI1 MITD1 NDUFB6 TRIM26 NRDC SLC27A3 ATP6V1E1 NCSTN SSB PUS3 CHD1 HLA-E ATP1B3 ANXA2 EPG5 AKAP13 KLHDC7B TNFRSF14 CHRNB1 GTPBP1 HLA-B TNFSF13B XPNPEP1 LCP2 MTMR14 ANXA4 CEP164 TPMT N4BP2L2 EMP3 GLRX VAV1 RHOT1 USP19 ARID4B STAT5A MOB1A MRPL16 PTPRE USP42 GBP2 AP2S1 GCA RNF13 CLIC1 NUCB1 RTF2 TDRD7 MRPL17 MED28 APOL2 NFIL3 MAPK14 RHOG SAT2 CEP162 KIAA0040 ACSL5 RFX5 PYCARD WSB1 HLA-F IL2RG RCN1 PRDX1 TMEM59 KIAA0319L PSEN1 PTPRC SCO1 TYROBP ACTR1A PDIA6 ANKFY1 SPART ARHGAP25 HLA-C WASHC4 FAM111A LARP4B DNPEP HLA-A YIPF1 TCIRG1 PSMD3 RILPL2 IDH3A RPAP3 AP3D1 APOL3 BIN2 DESI1 TM9SF2 MICU1 SCLT1 MNDA SQSTM1 LMF2 TRIM56 PFKP REC8
acute_cd8	7	timen	C7_VAX	ZAK_PBMC_MRKAD5_HIV_1_GAG_POL_NEF_AGE_20_50YO_1DY_UP	4.4192e-48	2.09912e-46	1.80883	-0.61086	-2.58035	508	IFI44L XAF1 IRF7 MX1 OAS1 IFI6 ISG15 IFIT3 STAT1 EPSTI1 SAMD9L PARP9 MX2 GIMAP4 PLSCR1 IFI44 OAS2 RSAD2 IFI35 BST2 TRIM22 OAS3 IFIT1 EIF2AK2 CMPK2 UBE2L6 DDX60 HERC6 USP18 S100A11 LY6E GBP1 PARP10 SAMD9 HELZ2 PPM1K OASL MT2A PSMB9 SP100 PHF11 IFI16 NMI ISG20 CHMP5 GIMAP6 DDX58 SHISA5 TYMP LGALS9 IFITM1 GLRX PSMB10 DDX60L CASP1 TNFSF10 LAP3 TAP1 STAT2 LGALS3BP HERC5 RTP4 PCMT1 HSH2D ABI3 IFIT2 SP110 CHST12 PSMB8 IRF2 ORMDL2 IFI27 TRIM14 RNF213 IFIH1 PRDX3 RAB8A TRANK1 DTX3L ADAR IRF9 GBP4 IFITM3 CNP PSME2 PNPT1 IFIT5 VTA1 LAIR1 CBR1 ZNFX1 DNAJA1 GSDMD PARP14 STYXL1 KLHDC7B DECR1 CD300A DRAP1 TMEM179B MYD88 DHX58 TOP1 TRIM25 NAPA APOL6 RBCK1 PARP12 CARD16 GIMAP8 EMP3 ZBP1 TRIM5 PML STOM USP30-AS1 FBXO6 ATP6V0D1 CALCOCO2 PLEK MVP MOV10 KIAA0040 IFITM2 MIA3 DAPP1 ALAS1 GNG5 APOL1 PARP11 RNF31 CLIC1 C1orf162 ANXA5 UBE2D1 WAS TRAFD1 GBP2 GBA ANXA2 SERPINB9 OGFR AGTRAP G6PD NOP10 GSTO1 SLAMF7 CYBA RTCB NBN MT1E PACSIN2 S100A9 ABHD16A SQOR GRN PSME1 ARHGAP17 UBA7 HLA-DRB5 NAGK NUB1 GBP5 CNDP2 ATG3 C5orf15 RAB24 TRIM21 SNX11 SSB NT5C3A MRPL27 ODF3B DNPEP SLC16A3 STAT5A PYCARD MSRB1 NQO2 NCSTN SRA1 CAPZA2 PTPA DOK1 ADGRE5 GBP3 FGR CNIH4 SHKBP1 CMIP APOL2 RAB10 TAPBPL CMTR1 CD14 CFD SLC39A1 XKR8 MR1
acute_cd4	all	timen	C7_IMMUNESIGDB	GSE13485_CTRL_VS_DAY3_YF17D_VACCINE_PBMC_DN	4.52628e-48	1.99403e-45	1.80883	-0.78451	-2.8135	168	IFIT1 IFI44L RSAD2 IFIT3 OAS1 CMPK2 XAF1 IRF7 MX1 USP18 MX2 IFI6 ISG15 DDX60 LAMP3 OAS3 OAS2 OASL HERC6 SAMD9L CX3CR1 PARP9 DDX58 EPSTI1 EIF2AK2 IFI44 PLSCR1 DHX58 STAT1 RTP4 HERC5 GBP1 BST2 PARP10 DTX3L DDX60L IFIT2 SPATS2L TRIM22 IFI27 STAT2 TRIM69 LY6E IFIH1 SCO2 PARP12 CNP TAP1 UBE2L6 FBXO6 PHF11 SELPLG PARP14 LAP3 C3AR1 TRIM5 SAC3D1 FANCL IFITM1 ADAR SNAPC3 TRIM14 MOV10 TXLNA PPP1R11 PMM2 APOBEC3A KLHDC7B SMARCAL1 LILRB1 PML GNS CSK HLTF SAMHD1 PIK3AP1 TNFSF13B PIN4 ZDHHC16 RPE C1orf162 SERPING1 RIOX2 CNDP2 SRBD1 IGFBP7 PSME2 AIM2 TOR1B
acute_myeloid	7	covid	HZ_COVID19	SARS-CoV perturbation; 311 Up Genes from GEN3VA; Human bronchial epithelial 2B4 cells; Accession: GSE17400 ; Platform: GPL570; Entry 5	4.70317e-48	1.07467e-45	1.80883	0.748658	3.41441	183	IFI27 IFI44L IFITM1 ISG15 MX1 IFITM3 IFI44 OAS3 RSAD2 HERC5 EPSTI1 EIF2AK2 IFIT3 PARP14 OASL XAF1 IFIT1 CMPK2 RNF213 MX2 SAMD9L OAS2 DDX60L ZBP1 TRIM22 GBP1 PLAC8 ISG20 IRF7 DDX60 USP18 SAMD9 APOL6 HSH2D KLHDC7B SLFN5 HELZ2 MT2A STAT1 PARP9 IFIT2 DDX58 IFI35 LGALS9 MOV10 PML ZNFX1 OAS1 AFF4 IFI16 IFIH1 GBP4 TOR1B SBNO2 PARP12 SP110 SP100 CMTR1 IFITM2 HES4 CCR1 PNPT1 ETV7 LAP3 WARS TNFSF10 XRN1 KLF6 PHF11 RBM34 NT5C3A IL15RA CCNL1 SAMHD1 DTX3L IL15 PTX3 SNIP1 NLRC5 TDRD7 IFIT5 ZC3HAV1
acute_cd8	all	covid	C7_IMMUNESIGDB	GSE36476_CTRL_VS_TSST_ACT_72H_MEMORY_CD4_TCELL_YOUNG_DN	5.02673e-48	2.67645e-45	1.80883	0.769323	2.49608	193	UBE2C CCNB2 CDC20 CCNB1 TYMS BIRC5 DTL LAMP3 CDKN3 PBK DLGAP5 PCLAF MKI67 ASPM TOP2A KIF2C CDC45 TK1 RRM2 HMMR KIFC1 CDC6 CENPA ZWINT BUB1 NUSAP1 STIL NCAPG CEP55 SHCBP1 CDCA8 GINS2 MCM10 NCAPH KIF20A KIF11 HMGB3 BUB1B FOXM1 RAD51AP1 CDCA3 KIF15 STMN1 CENPM PCNA MCM2 GGH POLQ POLE2 CENPE RAD54L AURKA TTK CHEK1 OIP5 FBXO5 CDC25A DHFR RBBP8 TUBG1 NEIL3 ESPL1 ERCC6L FANCI TUBA1B SPAG5 TRAIP GMNN FABP5 PTTG1 CKS2 DSN1 FEN1 C3orf14 CKS1B MRPL35 MCM7 PAICS FANCL DUT PCK2 AIMP2 HILPDA MYL6B MCM5 TTI2 IFI30 RFC4 TMEM106C CPPED1 RAD51D POLA1 CORO1C SAC3D1 POLA2 MRPL19 DCTPP1 MIS18A TBL2 TUBA1C UMPS RPA3 SLC43A3 MED14 SMCO4 DHX32 NQO1
acute_myeloid	all	covid	C7_VAX	FRANCO_BLOOD_SANOFI_PASTEUR_SA_INACTIVATED_INFLUENZA_VACCINE_CORRELATED_WITH_ANTIBODY_RESPONSE_AGE_18_40YO_1DY_POSITIVE	5.2137e-48	1.19441e-46	1.80883	0.884115	3.27501	127	OTOF IFI44L RSAD2 IFIT1 IFITM1 IFI6 MX1 ISG15 OASL IFIT3 CMPK2 IFI44 OAS3 EPSTI1 LY6E ANKRD22 RGL1 OAS2 XAF1 ISG20 ZBP1 HERC6 EIF2AK2 IFIH1 DDX60 FAM225A MX2 GBP1 DDX58 IFI35 HELZ2 IRF7 BATF2 TCN2 OAS1 MT2A DHX58 NCOA7 SAMD4A PARP9 PARP12 STAT1 MOV10 CUL1 PARP14 CCR1 AIM2 TRIM22 LHFPL2 BLVRA SP140 TRIM6 TLR7 LAP3 CTSL IFI16 TMEM123 IL1RN PLSCR1 GBP4 GBP5 TRIM5 UBE2L6 GAS6 TAP1 PHF11 SP110 STAT2 PTPRO ZNF684 CREG1 TYMP SCO2 ZNFX1 TDRD7 TNFSF13B SCARB2 PARP10 C1GALT1C1 ATF5 FBXO6 SLC6A12 PSMB9 MYOF FZD2 ZC3HAV1 LAMP3
acute_myeloid	13	timen	HZ_COVID19	500 genes up-regulated by SARS-CoV-2 in human Calu3 cells at 24h from GSE148729	5.30461e-48	2.33403e-46	1.80883	-0.72537	-2.80487	308	IFI27 IFI44L IFI6 ISG15 MX1 IFITM3 IFIT3 OAS1 XAF1 MX2 EPSTI1 IFITM1 IFIT1 IRF7 TNFSF10 IFI44 OAS3 OAS2 LY6E RSAD2 STAT1 IFI35 PARP9 SAMD9L GBP1 IFI16 MT2A IFIT2 SAMD9 TRIM22 OASL BST2 IFITM2 TNFSF13B HERC5 TYMP DDX60 PARP14 LGALS3BP STAT2 ISG20 CMPK2 USP18 GCA EIF2AK2 DDX60L LAP3 NMI PLSCR1 NT5C3A SP110 DDX58 IFIH1 UBE2L6 PHF11 DTX3L TAP1 RNF213 ZBP1 PARP12 MLKL HELZ2 PSMB9 CD55 PML ADAR PSME2 APOL6 TRIM14 MXD1 LGALS9 PARP10 NAMPT KLF6 CARD16 SECTM1 SMCHD1 TRIM25 TRIM69 TRIM21 ZEB2 ZNFX1 HSH2D CASP1 TRIM5 NAPA SP100 APOBEC3G SAT1 EGR1 SLFN5 CITED2 PSMB8 DHX58 OGFR ZCCHC2 CFLAR GBP4 B4GALT5 DAPP1 CEBPD GBP5 PPM1K GIMAP2 NLRC5 HSPA6 CD2AP UBA7 SP140 SLC12A7 IFI30 HLA-A PNPT1 MCL1 RNF149 NCOA7 CNP TRIM38 GCH1 GNB4 THEMIS2 MYD88 PIK3AP1 EREG MOV10 CTSS STK10 SERPINB9 BTN3A3 UNC93B1 DUSP1 BAZ1A B2M PSMB10 RBCK1 TRAFD1 TRANK1 RASGEF1B N4BP1 ADM FAS
acute_cd4	all	timen	C7_VAX	GAUCHER_PBMC_YF_VAX_STAMARIL_UNKNOWN_AGE_10DY_UP	5.70842e-48	1.53414e-46	1.80309	-0.779643	-2.7764	174	IFIT1 IFI44L RSAD2 IFIT3 OAS1 XAF1 IRF7 MX1 IFI6 ISG15 DDX60 OAS3 OAS2 OASL HERC6 SAMD9L HELZ2 CX3CR1 PARP9 DDX58 EPSTI1 EIF2AK2 IFI44 PLSCR1 IFI35 PRF1 DHX58 STAT1 RTP4 HERC5 GBP1 BST2 TNFSF10 PARP10 IFIT2 SPATS2L TRIM22 IFI27 STAT2 ABI3 TDRD7 CHMP5 IFI16 LY6E IFIH1 NMI SCO2 PARP12 TAP1 UBE2L6 FBXO6 IRF9 SHISA5 TRIM21 PHF11 LGALS9 PARP14 LAP3 TRAFD1 CASP1 SP110 NEXN ASCL2 TRIM5 IFITM1 IFIT5 ADAR LGALS3BP ZBP1 TMEM140 MOV10 TRIM38 NAGK GBP5 RAB8A MT2A RIPK3 NAPA JCHAIN SLC27A3 TAP2 PML ACTA2 TENT5A BTN3A1
acute_cd4	9	covid	C7_IMMUNESIGDB	GSE13485_DAY1_VS_DAY7_YF17D_VACCINE_PBMC_DN	5.924e-48	9.58108e-45	1.80309	0.854218	3.52146	124	IFI44L IFI27 MX1 IFI6 ISG15 PLSCR1 OAS1 OASL IRF7 IFIT3 IFI44 XAF1 EPSTI1 HERC5 USP18 IFIT1 RSAD2 LAP3 IFITM3 EIF2AK2 MX2 OAS2 DDX60 SP100 IFITM1 SAMD9 PHF11 OAS3 TNFSF10 CMPK2 CHMP5 HERC6 NMI RTP4 FBXO6 PARP9 STAT1 SP110 ZBP1 CD38 DDX60L SAMD9L PLAC8 LGALS3BP GBP1 TAP1 CAPZA1 UBE2L6 MRPS18C SPATS2L DHX58 MRPL27 PSMB9 DDX58 CCDC90B DTX3L IFIH1 MRPL13 ADAR MRPL42 SCAMP1-AS1 TRIM22 IFIT5 PARP12 TRIM69 ATP6V0E1 GCH1 SNX6
acute_cd8	8	timen	C7_IMMUNESIGDB	GSE18791_UNSTIM_VS_NEWCATSLE_VIRUS_DC_6H_DN	6.03954e-48	2.44602e-45	1.80309	-0.834012	-3.73064	127	IFI44L MX1 XAF1 IFIT3 IFIT1 OAS1 IRF7 ISG15 IFI6 RSAD2 MX2 SAMD9 USP18 EIF2AK2 OAS2 CMPK2 SAMD9L PLSCR1 EPSTI1 OASL DDX60 ISG20 PARP9 IFI44 TRIM22 HERC6 HERC5 STAT1 OAS3 DTX3L SP110 DDX58 HELZ2 DDX60L GBP1 SP100 IFI16 ADAR IFIT2 LAP3 TNFSF10 TRIM69 IFIH1 STAT2 PHF11 TRANK1 ZNFX1 RNF213 RTP4 TRAFD1 TRIM21 CNP DHX58 PNPT1 JADE2 IFIT5 TAP1 PARP14 TAGAP NT5C3A STOM GIMAP2 GBP5 AIM2 C1GALT1 TRIM25 TENT5A MYD88 ARHGAP27 APOL1 TRIM5 APOL6
acute_myeloid	all	covid	C7_IMMUNESIGDB	GSE13485_DAY7_VS_DAY21_YF17D_VACCINE_PBMC_UP	6.06761e-48	1.97076e-45	1.80309	0.822904	3.21019	192	IFI27 SIGLEC1 USP18 HESX1 IFI44L RSAD2 IFIT1 GMPR IFI6 SERPING1 MX1 NEXN ISG15 OASL IFIT3 HERC5 OAS3 SPATS2L EPSTI1 LY6E RGL1 OAS2 JUP KIAA1958 XAF1 LINC00487 ZBP1 HERC6 SAMD9L EIF2AK2 DDX60 MX2 APOBEC3A IGF2BP3 ZCCHC2 IRF7 OAS1 PNPT1 TMEM255A DHX58 NCOA7 SAMD4A PARP9 IFIT5 PARP12 STAT1 PARP14 PML TRIM22 VSIG10L BLVRA SDSL DDX60L LAP3 CTSL DTX3L PLSCR1 CMTR1 HPSE ADAR PHF11 LDLR APOL6 STAT2 TRIM69 PHACTR2 RIN2 GTPBP1 PARP11 SCO2 ZNFX1 TENT5A PTK2 FXYD6 SCARB2 FBXO6 TNS3 EXT1 RFPL3S SP100 CDKN1A MYOF MARCKS CAPN2 TRIM25 ST3GAL5 LAMP3 PIWIL4 RHOBTB1 SIPA1L2
acute_cd8	3	covid	C7_VAX	ERWIN_COHEN_BLOOD_VACCINE_TC_83_AGE_23_48YO_VACCINATED_VS_CONTROL_7DY_UP	6.18254e-48	1.26742e-45	1.80309	0.906674	3.05577	64	IFI44L IFIT3 IFIT1 RSAD2 MX1 IFI44 OAS1 PLSCR1 IFI6 IFI27 OAS3 XAF1 USP18 EPSTI1 OASL EIF2AK2 DDX60 MX2 CMPK2 HERC6 IRF7 SPATS2L IFI35 HERC5 PARP9 ISG15 IFIT2 OAS2 IFIT5 LY6E DDX58 IFIH1 DDX60L PARP12 RTP4 PPM1K SAMD9 LAP3 TRIM22 ZBP1 PNPT1 SAMD9L GBP1 ZCCHC2 MT2A TNFSF10 STAT2 FBXO6 PARP14 TRIM14 TRIM5
acute_cd8	2	covid	C7_IMMUNESIGDB	GSE18791_CTRL_VS_NEWCASTLE_VIRUS_DC_6H_DN	6.19491e-48	2.7145e-45	1.80309	0.809668	2.66751	159	IFI44L MX1 IFIT3 IFI6 IFIT1 RSAD2 IFI44 IRF7 OASL CMPK2 EPSTI1 OAS3 ISG15 XAF1 HERC6 MX2 PLSCR1 USP18 OAS2 HERC5 IFIH1 DDX60L STAT1 PARP9 DHX58 CNP PARP12 HELZ2 ZNFX1 RTP4 TRIM22 STAT2 SP110 SAMD9 SP100 DDX60 ISG20 SAMD9L IFIT5 DDX58 PNPT1 IFIT2 GBP1 ZBP1 NEXN DTX3L ADAR NT5C3A TRIM14 TRANK1 MYADM TRIM5 MYD88 PHF11 ZBTB43 C1GALT1 ZNF107 SMCHD1 TENT5A PMAIP1 PARP14 TMEM140 TNFSF10 TRIM69 ANKFY1 CMTR1 TRIM25 UNC93B1 TAP1 SLC15A4 PML DMXL1
acute_cd8	5	timen	C7_VAX	FRANCO_BLOOD_SANOFI_PASTEUR_SA_INACTIVATED_INFLUENZA_VACCINE_CORRELATED_WITH_ANTIBODY_RESPONSE_AGE_18_40YO_1DY_POSITIVE	6.60444e-48	2.32476e-46	1.80309	-0.881746	-2.92179	92	IFI44L XAF1 IRF7 MX1 IFI6 OAS1 RSAD2 IFIT3 ISG15 MX2 OAS2 OAS3 PLSCR1 ISG20 IFI44 EIF2AK2 DDX60 EPSTI1 IFIT1 PARP9 HERC6 IFI35 HELZ2 STAT1 TRIM22 PARP10 STAT2 CMPK2 IFI16 TYMP IFIH1 DDX58 SP110 LY6E FCER1G PARP12 GBP1 OASL UBE2L6 DHX58 PARP14 MT2A TMEM123 TRIM56 FBXO6 PSMB9 TRIM5 JAK2 CD300A ZNFX1 GBP5 TAP1 IFITM1 MOV10 CASP1 FGL2 LAP3 ZC3HAV1 CUL1 GBP2 DRAP1 PHF11 PANK2 GBP4 SP140
acute_cd8	4	timen	C7_IMMUNESIGDB	GSE21927_SPLEEN_C57BL6_VS_4T1_TUMOR_BALBC_MONOCYTES_DN	6.89756e-48	5.59737e-45	1.80309	-0.783518	-3.02682	180	IFI44L IRF7 OAS1 XAF1 MX1 RSAD2 IFIT1 ISG15 IFI6 IFIT3 OAS2 MX2 PLSCR1 DDX60 OAS3 IFI44 USP18 OASL BST2 IFI35 HERC6 EIF2AK2 GBP1 SAMD9 DDX58 HERC5 TRIM22 ISG20 CHMP5 IFI16 LY6E LGALS9 UBE2L6 NMI LAP3 RTP4 DHX58 PHF11 SP100 SP110 IFITM1 TRANK1 CNP MT2A PSMA5 PARP12 BTN3A3 GSDMD IFIH1 STAT2 ADAR IRF9 TRIM14 TRAFD1 ZBP1 LAMP3 PSMB8 TRIM5 PSME2 N4BP1 ERGIC2 KCNA3 RBCK1 SPATS2L MYD88 CALCOCO2 IFIT5 TRIM21 EIF4A2 CLEC2D IFIT2 ANKFY1 DGLUCY SNX6 APOL1 PDE6D MAGOHB APOL6 SMCHD1 RNF31 LGALS3BP RAB8A PARP11 MID1IP1 UBA7 CD164 TMEM140 PML PARP4 MT1X MRPL42 TENT5A CNDP2 CMTR1 MYL12A CCDC85B JADE2 NAPA IGKV3-20 IFITM3 PRKD2 DRAP1 IFITM2 HMGN2 TDRD7
acute_cd4	9	timen	C7_IMMUNESIGDB	GSE18791_UNSTIM_VS_NEWCATSLE_VIRUS_DC_6H_DN	6.9421e-48	2.80634e-45	1.80309	-0.803258	-4.13536	121	IFI44L MX1 XAF1 IFI6 ISG15 OAS1 IRF7 IFIT3 IFIT1 OASL MX2 RSAD2 EIF2AK2 SAMD9L TRIM22 TNFSF10 SAMD9 OAS2 ISG20 USP18 STAT1 DDX60 IFI44 CMPK2 HERC5 HELZ2 EPSTI1 PARP9 OAS3 PLSCR1 SP100 PHF11 HERC6 GBP1 RTP4 IFI16 TRAFD1 STAT2 DTX3L TAP1 DDX58 TRANK1 GIMAP2 RNF213 DDX60L SP110 ADAR NT5C3A DHX58 LAP3 APOBEC3G ZBP1 ZNFX1 ETV7 TRIM69 IFIH1 TAGAP TRIM25 APOL1 APOL6 PNPT1 SNX20 MYD88 CNP PARP14 TRIM5
acute_cd8	2	covid	C7_IMMUNESIGDB	GSE13485_DAY1_VS_DAY7_YF17D_VACCINE_PBMC_DN	7.2022e-48	2.89288e-45	1.80309	0.804897	2.65016	161	IFI44L MX1 IFIT3 IFI6 OAS1 IFIT1 RSAD2 IFI44 IRF7 OASL CMPK2 EPSTI1 OAS3 ISG15 EIF2AK2 XAF1 HERC6 MX2 PLSCR1 USP18 OAS2 SPATS2L IFI27 HERC5 IFIH1 DDX60L STAT1 PARP9 DHX58 KLHDC7B IFITM3 PARP12 NMI CD38 RTP4 TRIM22 SP110 SAMD9 SP100 CHMP5 DDX60 LAP3 SAMD9L IFIT5 DDX58 PNPT1 AZI2 IFIT2 GBP1 ZBP1 NEXN DTX3L ADAR CASP1 TRIM5 GMEB1 IFITM1 CASP7 PHF11 CCDC90B MRPL42 MRPS18C PARP14 PPP2R3C ATP11C TNFSF10 TRIM69 EFR3A ANAPC10 C4orf33 IFNAR1 PI4K2B CALHM6 TAP1 RRM2 FANCL UBE2L6 GBP3 CCR1 LGALS3BP PSME2
acute_myeloid	11	timen	HZ_COVID19	500 genes up-regulated by SARS-CoV-2 in human Calu3 cells at 12h from GSE148729	7.27502e-48	1.99543e-46	1.80309	-0.68407	-2.64878	366	IFI27 IFI44L IFIT1 IFITM1 IFIT3 ISG20 MX1 RSAD2 IFI6 ISG15 OAS1 MX2 IFITM3 USP18 OAS2 XAF1 IFIT2 SAMD9L IRF7 OAS3 HERC5 IFI44 EPSTI1 SAMD9 OASL TNFSF10 DDX60 GBP1 DDX58 IFIH1 CMPK2 IFI35 STAT1 IFI16 HELZ2 TRIM22 SLFN5 ZBP1 PARP9 GMPR EIF2AK2 SP110 ETV7 IFITM2 DHX58 UBE2L6 PARP14 RABGAP1L LAP3 DTX3L PARP12 DDX60L STAT2 BST2 NMI RNF213 TRIM69 PHF11 TAP1 PML MLKL MT2A PPM1K HSH2D NT5C3A IRF2 TYMP PLSCR1 PARP10 RTP4 RUFY4 TRIM5 GBP4 CXCL10 HERC6 PSMB9 MOV10 APOL6 TRIM14 TRIM21 IDO1 EGR1 PNPT1 ADAR TRIM38 UBA7 CASP7 N4BP1 AZI2 CARD16 EXT1 ZCCHC2 PSMB8 NCOA7 APOL3 THEMIS2 CNP ZFP36L2 CMTR1 SP100 ZNF672 ATF3 APOL2 FBXO6 RASGEF1B SECTM1 TRANK1 XRN1 ZSWIM6 CASP1 RBCK1 PPP2R2A RHOB IFIT5 TRIM25 ETS2 NUB1 BTN3A3 PPP1R10 TDRD7 ADRB2 FBXO38 ZNFX1 FOS OGFR NLRC5 NFE2L2 ARID4B
acute_cd4	7	timen	HZ_COVID19	Top 500 up genes for SARS-CoV-2 infection in Rhesus macaques at Group 3 dose in PBMCs at 2 DPI from GSE156701	7.5835e-48	4.29226e-45	1.80309	-0.721644	-3.16783	257	IFI44L XAF1 MX1 IRF7 ISG15 IFI6 GIMAP4 MX2 OAS1 IFIT3 EIF2AK2 BST2 SAMD9 PLSCR1 IFIT1 LY6E IFI44 OAS2 RSAD2 STAT1 TNFSF10 UBE2L6 CISH OASL IFI35 ISG20 EPSTI1 GBP1 TAP1 TRIM22 PARP10 IFITM1 MT2A IFI16 OAS3 DDX60 PARP9 SP110 USP18 SP100 CMPK2 PHF11 NMI CHMP5 DTX3L PRF1 PSMB9 IFI27 CASP1 HELZ2 GIMAP6 TYMP GSDMD DDX58 HERC5 LAP3 HERC6 SLFN5 PPM1K DDX60L PIM2 TRANK1 PSME2 LGALS3BP ADAR NKG7 PSMB10 CARD16 IFITM2 ZNFX1 GIMAP1 DRAP1 ZBP1 CBR1 KLRD1 STAT2 MOV10 DHX58 SAMHD1 TIGIT PARP14 MRPL24 CTSC RUVBL2 PSMB8 PLAC8 HSH2D MRPL46 NAPA WDR18 PARP12 APOBEC3G PSME1 TMEM109 TRIM21 OGFR C1GALT1C1 APOL6
acute_myeloid	12	covid	C7_VAX	ERWIN_COHEN_BLOOD_VACCINE_TC_83_AGE_23_48YO_VACCINATED_VS_CONTROL_7DY_UP	7.69044e-48	1.67481e-46	1.80309	0.927102	2.90927	69	IFI27 IFIT1 IFITM1 IFI44L SERPING1 RSAD2 SIGLEC1 ISG15 MX1 IFI6 IFIT3 OASL IFIT2 EPSTI1 XAF1 IFI44 MS4A4A MX2 USP18 SAMD9L SPATS2L HERC5 GBP1 SAMD9 OAS3 IRF7 CMPK2 ZBP1 TRIM22 IFI35 OAS1 TNFSF10 CCR1 OAS2 PARP9 CXCL10 LY6E DDX58 PLSCR1 ETV7 NEXN IFIH1 EIF2AK2 MT2A IL1RN DDX60 PARP14 PARP12 SHISA5 TOR1B LAP3 IFIT5 ZCCHC2 RTP4 UBE2L6 PPM1K TRIM5 STAT2 APOL6 DDX60L PNPT1 RNF213 BLVRA
acute_cd8	6	timen	C7_IMMUNESIGDB	GSE42724_NAIVE_BCELL_VS_PLASMABLAST_UP	7.88097e-48	1.06603e-44	1.80309	-0.805793	-3.50046	153	IFI44L IFIT1 MX1 IFIT3 IRF7 RSAD2 XAF1 OAS1 IFI27 ISG15 MX2 SAMD9L DDX60 CMPK2 ISG20 PLSCR1 SAMD9 USP18 TRIM22 EPSTI1 OAS2 HERC6 IFI44 HELZ2 HERC5 DDX58 PARP9 BST2 DTX3L IFI35 EIF2AK2 OASL CD38 PPM1K STAT2 IFITM1 FBXO6 STAT1 HSH2D TENT5A DDX60L RTP4 OAS3 LAG3 PARP10 DHX58 IFIT2 PARP12 ZNFX1 SP110 LAP3 TYMP IFIH1 SHISA5 PARP14 LY6E ZBP1 STOM APOL6 MOV10 TRIM21 USP30-AS1 TRIM25 TNFSF10 UBE2L6 PML OTOF TMEM140 GBP1 CASP1 TRIM5 NEXN IRF9 SPATS2L TRAFD1 APOL1 NT5C3A GBP5 TAP1 HLA-F CARD16 MYD88 GBP4 NUB1 ITGB7 TIMD4 PNPT1 ZNF107
acute_myeloid	all	covid	HZ_COVID19	SARS perturbation; 431 Up Genes from GEN3VA; Human airway epithelium (HAE) cells; Accession: GSE47961 ; Platform: GPL6480; Entry 5	8.14033e-48	2.30255e-46	1.80309	0.810954	3.23305	211	IFI27 USP18 IFI44L RSAD2 IFIT1 GMPR IFITM1 IFI6 SERPING1 MX1 ISG15 OASL IFIT3 ETV7 CXCL10 IFI44 HERC5 OAS3 EPSTI1 IFITM3 IFIT2 KLHDC7B OAS2 XAF1 ISG20 ZBP1 P2RY6 HERC6 CXCL11 SAMD9L EIF2AK2 IFIH1 SAMD9 DDX60 MX2 GBP1 DDX58 IFI35 APOBEC3A IRF7 CD38 NT5C3A BATF2 OAS1 RASGRP3 PNPT1 DHX58 IL4I1 NCOA7 PARP9 IFIT5 TOR1B PARP12 STAT1 PARP14 USP30-AS1 PPM1K PML AIM2 TRIM22 RTP4 PPP1R14A HSH2D DDX60L LAG3 LAP3 IL1RN DTX3L PTX3 FADS2 PLSCR1 GBP4 GBP5 CFB UBE2L6 HIST1H2AC CD274 TAP1 IDO1 SP110 STAT2 TRIM14 LGALS9 APOBEC3B BST2 APOL1 IFITM2 SLCO4A1 NMI HLA-A TRIM21 TYMP CD5 TMEM140 TDRD7 TNFSF13B SERPINB2 RFPL3S PSMB9 CXCL9 LAMP3 BACH2 PLA2G4C MAFF IL6 DDIT3
acute_myeloid	7	timen	proteinatlas_blood_expression_cluster	Cluster 30: Non-specific - Translation	8.41978e-48	3.6205e-46	1.80309	0.836145	2.67775	127	RPS3A RPL5 RPL15 RPL7 RPS17 EEF1B2 HINT1 RPS7 RPS15A RPS13 RPL17 RPL26 EIF3H UXT EEF2 RPL10A RPL35A RPLP1 RPS4X RPLP0 RPL3 RPL9 RACK1 RPL4 RPS14 TOMM7 RPS23 ALKBH7 RPS5 RPL18 RPL6 RPS8 RPL22 RPL24 RPL29 RPL34 RPS27A RPS24 RPL36A RPL10 RPL32 RPL39 EEF1A1 NPM1 RPL31 RPL23A RPL27 RPS10 RPS6 RPL30 RPS16 RPS12 RPS11 RPL23 RPL7A RPS18 RPL27A UBA52 RPS25 RPL21 RPS28 RPL19 RPS2 RPL12 RPS3 RPS21 RPL13 RPSA RPL14 RPS29 RPL37 FBL RPL11 RPL41 RPLP2 RPS26 SNRPD2 RPS27 RPL8 RPS20 FAU RPL37A RPL13A RPL38 PEBP1 MCUB
acute_cd8	all	timen	HZ_COVID19	Top 500 up genes for SARS-CoV-2 infection in Rhesus macaques at Group 3 dose in PBMCs at 2 DPI from GSE156701	8.57401e-48	3.16167e-46	1.80309	-0.612372	-2.61554	432	IFIT1 RSAD2 IFI44L IFIT3 OAS1 IRF7 MX1 XAF1 CMPK2 MX2 CX3CR1 IFI6 HERC6 ISG15 DDX60 USP18 OAS2 HELZ2 DDX58 IFI27 SAMD9 EPSTI1 DHX58 PARP9 PLSCR1 IFI44 OAS3 ISG20 TRIM22 RTP4 PRF1 DTX3L IFI35 EIF2AK2 GIMAP8 OASL HERC5 PPM1K DDX60L BST2 IFIH1 PARP10 STAT2 GIMAP6 CISH GZMB TRIM5 STAT1 PARP12 GIMAP4 SLFN5 TYMP TRANK1 PLEK TIGIT CHMP5 LILRB1 HSH2D TMEM140 KLRD1 SLAMF7 PARP14 MINPP1 FBXO6 GIMAP1 ETV7 PAQR8 SP100 PHF11 SP110 ZNFX1 IFIT2 TRIM25 IFITM1 AGRN TRIM14 TRIM38 ODF3B IFIT5 ARHGEF3 PNPT1 PLAC8 IFI16 LY6E MOV10 ADAR TRIM21 UBE2L6 ZCCHC2 APOL2 RIPK3 TRAFD1 GBP1 SOCS1 PARP11 APOL6 CASP1 TREX1 OGFR HES4 TNFSF10 S1PR5 APOBEC3A SERPING1 SCIMP TAP1 SPATS2L CHSY1 TDRD7 LAP3 TNFSF13B ZBP1 NMUR1 TOR1B NMI C1GALT1C1 PML NAGK PEAK1 ABHD6 ZDHHC14 TNFRSF18 SLFN13 MOB3C UNC93B1 SAMHD1 CNP CD68 MT2A CTSC GBP3 RBCK1 CARD16 NR1H3 CPEB3 FCGR3B HDHD3 CST3 C1QA PIM2 CD164 KEAP1 TNK2 APOBEC3G EFR3A PSMB9 RHBDF2 PIK3AP1 SIGLEC1 TLR2 MR1 IL1RN RARRES3 MRPL46 RPS6KC1 IFITM2 KAT2A DRAP1 MGAT1
acute_cd8	6	timen	C7_IMMUNESIGDB	GSE21546_WT_VS_SAP1A_KO_DP_THYMOCYTES_UP	8.75409e-48	1.06603e-44	1.80309	-0.802068	-3.49869	159	IFI44L IFIT1 MX1 IFIT3 IRF7 RSAD2 XAF1 OAS1 IFI27 ISG15 MX2 SAMD9L DDX60 CMPK2 PLSCR1 SAMD9 USP18 TRIM22 OAS2 HERC6 IFI44 HELZ2 DDX58 PARP9 BST2 DTX3L IFI35 EIF2AK2 OASL PPM1K STAT2 IFITM1 STAT1 TENT5A DDX60L OAS3 DHX58 IFIT2 PARP12 IFITM3 ZNFX1 SP110 LAP3 IRF2 IFIH1 PHF11 PARP14 BTN3A2 RNF213 ADAR IFITM2 TRIM38 HEG1 TRIM69 LNPEP MOV10 TRANK1 TRIM21 TRIM25 IFI16 IFIT5 UBE2L6 THEMIS2 PML BTN3A3 TMEM140 OGFR TRIM14 GBP1 CASP1 TRIM5 ANKFY1 SAMHD1 IRF9 RBCK1 MT2A HLA-E BTN3A1 SPATS2L GBP3 AGTRAP HLA-C PRKD2 DNAJA1 APOL1 TAP1 HLA-F ANKIB1 HLA-B ETV7 MYD88 ATP2B4 TRIM56 NUB1 PNPT1 FAM111A
acute_cd8	4	timen	C7_IMMUNESIGDB	GSE13484_UNSTIM_VS_YF17D_VACCINE_STIM_PBMC_DN	8.92141e-48	5.72293e-45	1.80309	-0.812633	-3.0682	150	IFI44L IRF7 OAS1 XAF1 MX1 RSAD2 IFIT1 ISG15 IFI6 IFIT3 OAS2 MX2 PLSCR1 STAT1 DDX60 OAS3 IFI44 USP18 OASL BST2 IFI35 HERC6 EIF2AK2 GBP1 SAMD9 DDX58 HERC5 TRIM22 ISG20 CHMP5 TAP1 CCL4 IFI16 CHST12 LY6E UBE2L6 NMI LAP3 TNFSF10 RTP4 DHX58 PHF11 SP100 SP110 IFITM1 TRANK1 PSMB9 CNP MT2A PARP12 APOL2 IFIH1 STAT2 ADAR IRF9 IKZF3 TRIM25 SLAMF7 TRIM14 TRAFD1 ZBP1 LAMP3 PSMB8 TRIM5 LAG3 N4BP1 KCNA3 RBCK1 SPATS2L BATF IFIT5 TNFAIP8 TRIM21 IFIT2 ANKFY1 APOL1 APOL6 LNPEP AIM2 SMCHD1 LGALS3BP PARP11 NBN C1GALT1 CD164 TMEM140 PML
acute_cd8	all	timen	C7_IMMUNESIGDB	GSE42724_NAIVE_BCELL_VS_PLASMABLAST_UP	9.33387e-48	3.78955e-45	1.80309	-0.77584	-3.10958	169	IFIT1 RSAD2 IFI44L IFIT3 OAS1 IRF7 MX1 XAF1 CMPK2 MX2 HERC6 ISG15 SAMD9L DDX60 USP18 OAS2 HELZ2 DDX58 IFI27 SAMD9 EPSTI1 DHX58 PARP9 PLSCR1 IFI44 OAS3 ISG20 TRIM22 RTP4 DTX3L IFI35 EIF2AK2 OASL HERC5 PPM1K DDX60L BST2 NEXN IFIH1 PARP10 STAT2 TRIM5 STAT1 PARP12 TYMP HSH2D TMEM140 FRMD3 PARP14 FBXO6 IRF9 APOL1 SP110 ZNFX1 IFIT2 TRIM25 IFITM1 SHISA5 USP30-AS1 TENT5A CD38 PNPT1 LY6E MOV10 LAG3 TRIM21 UBE2L6 TRAFD1 TLR3 STOM GBP1 APOL6 CASP1 TREX1 TNFSF10 APOBEC3A SERPING1 TAP1 SPATS2L TDRD7 LAP3 UBA7 ZBP1 CMTR1 NMI PML MYD88 GBP4 CNP SCARB2 NT5C3A OTOF EPDR1 CARD16 GBP5
acute_cd4	9	covid	C7_IMMUNESIGDB	GSE21927_SPLEEN_C57BL6_VS_4T1_TUMOR_BALBC_MONOCYTES_DN	9.35191e-48	1.13439e-44	1.80309	0.806334	3.37866	157	IFI44L MX1 IFI6 ISG15 PLSCR1 OAS1 MT2A OASL IRF7 IFIT3 IFI44 XAF1 HERC5 USP18 IFIT1 RSAD2 LAP3 LY6E IFITM3 EIF2AK2 MX2 OAS2 IFI35 DDX60 SP100 IFITM1 SAMD9 PHF11 OAS3 LGALS9 MT1X CHMP5 HERC6 ISG20 NMI RTP4 BST2 MT1F DRAP1 IFI16 SP110 TRANK1 CNP ZBP1 LGALS3BP RBCK1 PML GBP1 UBE2L6 SMCHD1 SPATS2L DHX58 DDX58 IFIH1 MRPL13 HMGN2 ADAR TRAFD1 MRPL42 N4BP1 UBC TRIM22 PSMB8 SAT1 MYL12A IFIT5 NDUFV2 NAPA GNG5 PARP12 CD164 SNX6 NSD3 TRIM14 IFITM2 PSMD11 BRD7 ELF1 JADE2 TRIM5 UBE2D3 YEATS2 CLEC2D EHD4 MYD88 PARP11
acute_bcell	all	covid	C7_VAX	ERWIN_COHEN_BLOOD_TC_83_AGE_23_48YO_VACCINATED_VS_CONTROL_2DY_UP	9.39941e-48	3.44645e-46	1.80309	0.847791	2.76901	100	IFI44L IFIT3 IFIT1 IFI44 IFI6 OAS3 USP18 MX1 IFITM1 PLSCR1 XAF1 ISG15 OASL RSAD2 HERC5 MX2 HERC6 IFI27 MT2A OAS1 IRF7 EPSTI1 EIF2AK2 IFIT2 DDX60 SAMD9L PARP9 IFI35 OAS2 MT1X LAP3 GBP1 DDX60L DDX58 ZCCHC2 SAMD9 LY6E STAT1 TNFSF10 FBXO6 SPATS2L TDRD7 CMTR1 APOL6 UBE2L6 BST2 HELZ2 TRIM22 TRIM5 MOV10 NEXN TENT5A PML ISG20 PNPT1 LAMP3 DRAP1 IFITM2 IFIH1 IFIT5 ZBP1 RNF213 LGALS9 STAT2 TREX1 NCOA7 PARP12 TOR1B TFEC TNFSF13B GCH1 RTP4
acute_cd8	4	timen	C7_IMMUNESIGDB	GSE21546_WT_VS_SAP1A_KO_DP_THYMOCYTES_UP	9.40304e-48	5.72293e-45	1.80309	-0.80445	-3.04746	154	IFI44L IRF7 OAS1 XAF1 MX1 RSAD2 IFIT1 ISG15 IFIT3 OAS2 SAMD9L PARP9 MX2 PLSCR1 CMPK2 STAT1 DDX60 OAS3 IFI44 USP18 OASL BST2 IFI35 HERC6 EIF2AK2 GBP1 SAMD9 IFI27 DDX58 HELZ2 TRIM22 DTX3L TRIM69 TAP1 IFI16 PPM1K UBE2L6 NMI LAP3 DHX58 IRF2 CASP1 PHF11 BTN3A2 SP110 IFITM1 TRANK1 PSMB9 DDX60L MT2A PARP12 APOL2 BTN3A3 GBP3 IFIH1 STAT2 ADAR IRF9 PNPT1 TRIM25 TRIM14 PARP14 PSMB8 SAMHD1 OGFR TRIM5 PSME2 RBCK1 SPATS2L BTN3A1 RNF213 MYD88 CALCOCO2 IFIT5 CRYZ TRIM21 IFIT2 ANKFY1 ZNFX1 ZC3HAV1 APOL1 MOV10 LNPEP LGALS3BP TMEM140 PML EIF2S2 ETV7 RNF13 TRIM38 MT1X TENT5A PRPF3 CMTR1
acute_myeloid	12	timen	C7_IMMUNESIGDB	GSE13485_PRE_VS_POST_YF17D_VACCINATION_PBMC_DN	1.0073e-47	9.75068e-45	1.80309	-0.799098	-2.69295	178	IFIT1 IFIT3 RSAD2 ISG15 IFITM1 APOBEC3A SERPING1 SIGLEC1 XAF1 IFI6 SAMD9 MX1 IFIT2 MX2 IFI44L SAMD9L OASL IFI27 LGALS3BP EPSTI1 OAS1 OAS2 SPATS2L IFI16 HERC5 C3AR1 GBP1 MS4A4A USP18 OAS3 IRF7 PARP9 ZBP1 DDX58 IFIH1 CXCL10 TRIM22 ANKRD22 IFI35 DTX3L IFI44 CMPK2 AIM2 PLAC8 EIF2AK2 DDX60L PARP14 DDX60 LAP3 STAT2 SP110 TNFSF13B SAMD4A IFITM3 CX3CR1 LY6E FCGR1B PARP12 TRIM5 STAT1 BST2 FGL2 TAP1 DHX58 RTP4 BTN3A3 PARP10 MSRB1 UBE2L6 TLR8 HERC6 RTCB SCARB2 GAPT MSR1 IDH1 RGL1 BTK CNP FCGR3B C1orf162 GPBAR1 METTL7A ADAR IFITM2 TMEM154 TRIM69 MARCKS C1QA C2 DYNC1I2 SLC27A3 HSDL2 GTPBP2 VPS35 MEGF9
acute_cd8	9	timen	proteinatlas_blood_expression_cluster	Cluster 30: Non-specific - Translation	1.02278e-47	5.21617e-46	1.80309	0.810933	4.29665	112	RPL3 RPL4 RPS3A RPL5 EEF1A1 RPS4X RPLP0 RPS3 EEF2 RPS19 RPL21 EEF1B2 TOMM7 RPS27A RPS8 RPSA RPL26 RPS23 RPS14 RPL10A RPL13 RPS18 RPL15 RPL34 RPL18 RPL7A RPS5 RPL9 RPS9 RPL29 RPS15A RPS10 RPL39 RPS16 RPL7 RPS7 RPS6 RPL17 RPL23 RPL27A RPL10 RPS26 RPL27 RPS2 RPLP1 RPL36A RPS28 RPS12 RPL6 UBA52 RPS27 RPLP2 RPS11 TMEM243 RPS21 RPL23A RACK1 NPM1 HINT1 RPL31 RPL8 RPL37A RPS25 RPS29 RPS13 RPL30 RPL37 RPL32 RPL11 RPL19 UBIAD1 RPL22 RPL24 MCUB EEF1D RPL35A
acute_bcell	all	timen	C7_IMMUNESIGDB	GSE42021_TREG_PLN_VS_TREG_PRECURSORS_THYMUS_DN	1.02446e-47	4.33066e-45	1.80309	-0.797483	-2.7115	165	IFIT3 IFI44L IFIT1 XAF1 USP18 ISG15 RSAD2 IFI44 OAS1 IFI6 MX1 MX2 IFITM1 OAS2 IRF7 OAS3 DDX60 OASL IFIT2 PLSCR1 STAT1 IFI27 HERC5 HERC6 EIF2AK2 TRIM22 TNFSF10 BST2 SAMD9 DDX58 IFI35 UBE2L6 LAP3 NMI GBP1 CHMP5 STAT2 LGALS3BP ISG20 LY6E IFI16 SPATS2L IFITM2 LAMP3 PHF11 TRIM25 TRIM5 APOL6 TENT5A TRAFD1 PSMB9 IFITM3 IRF9 TRIM14 TYMP MYD88 IFIH1 SP110 TRIM21 TRANK1 PARP12 ZCCHC2 BTN3A3 TMEM140 TAP1 ADAR IFIT5 PSME2 IFI30 NAPA PML RNF31 ANKFY1 APOL2 TREX1 SAMHD1 EHD4 PSMB10 TDRD7 PARP4 PSMB8 TRIM38 RBCK1 DSP OGFR MSRB1 HLA-A BLZF1
acute_cd4	13	timen	C7_VAX	GAUCHER_PBMC_YF_VAX_STAMARIL_UNKNOWN_AGE_3DY_UP	1.04671e-47	4.13452e-46	1.80309	-0.891256	-3.81728	94	ISG15 IFI44L MX1 IFIT3 XAF1 IFI6 OAS1 IRF7 IFIT1 MX2 LY6E EIF2AK2 EPSTI1 TRIM22 IFI27 IFITM1 OASL SAMD9L BST2 OAS2 HERC5 IFI44 STAT1 DDX60 PARP9 SHISA5 UBE2L6 TNFSF10 IFI35 MT2A OAS3 IFI16 TYMP SPATS2L TAP1 HERC6 LAP3 LGALS9 PARP10 PHF11 GBP1 HELZ2 SP110 STAT2 DRAP1 OGFR IFITM3 TRIM21 ZBP1 DDX58 PLSCR1 TRAFD1 RTP4 CASP1 IFIT5 MYD88 PARP12 RBCK1 PARP14 ZC3HAV1 ADAR HLA-A
acute_myeloid	all	timen	C7_IMMUNESIGDB	GSE37533_PPARG1_FOXP3_VS_FOXP3_TRANSDUCED_CD4_TCELL_DN	1.09096e-47	3.79654e-45	1.80309	-0.783024	-2.97742	191	IFIT1 RSAD2 IFI27 IFIT3 USP18 CXCL10 IFI44L IFITM1 KCTD14 IFIT2 ISG15 ISG20 GMPR IFI6 MX1 DDX58 ETV7 HERC5 XAF1 MX2 OAS2 SAMD9 TNFSF10 IFIH1 OAS1 OASL DDX60 OAS3 CXCL11 IRF7 GBP1 SPATS2L HERC6 IFI44 DHX58 IFI16 RTP4 LY6E IFI35 TRIM22 IDO1 TRIM21 PLSCR1 EIF2AK2 NMI PARP12 IRF2 SP110 TDRD7 STAT2 PML IFITM2 LAP3 DNAJA1 TMEM140 BST2 UBE2L6 SLFN12 APOL2 ANKFY1 TRAFD1 STAT1 N4BP1 PHF11 ZCCHC2 APOBEC3G CASP10 TRIM14 CNP TAP1 APOL6 BTN3A3 DYNLT1 GCNT1 SPTLC2 APOL1 PSMB9 CMTR1 OPTN ADAR IFIT5 TRANK1 APOL3 SP100 BAZ1A TREX1 ZC3HAV1 TRIM38 ZFYVE26 LGALS9 PSME2 CASP7 UBA7 BTN3A1 CASP1 GSDMD SOCS1 VRK2 HLA-A NAPA SP140L GBP2 PARP4 WASHC4 PSMB8 ELF1 TAP2
acute_cd8	all	covid	C7_VAX	VAN_DEN_BIGGELAAR_PBMC_PREVNAR_9MO_INFANT_STIMULATED_VS_UNSTIMULATED_9MO_UP	1.14159e-47	4.41415e-46	1.79734	0.900092	2.80321	87	UBE2C CCNB2 CCNA2 CDC20 CCNB1 CDCA2 PLK1 TYMS BIRC5 CKAP2L DTL PBK AURKB DLGAP5 MKI67 CENPF ASPM TOP2A KIF2C TK1 SPC25 RRM2 HJURP KIF4A ESCO2 BUB1 ANLN CLSPN NCAPG SKA1 CEP55 KIF23 MCM10 NCAPH GTSE1 KIF14 KIF11 TEDC2 TPX2 BUB1B TRIP13 FOXM1 EXO1 MELK SKA3 MCM4 CENPE DEPDC1B ZBTB32 KNL1 CHEK1 ORC1 PRR11 CDC25A SLC27A2 NEIL3 ESPL1 E2F8 PRC1 CISH CHAF1B CIT KIF18A E2F7 TICRR
acute_myeloid	all	covid	C7_VAX	GARCIA_PINERES_PBMC_HPV_16_L1_VLP_AGE_18_25YO_STIMULATED_VS_UNSTIMULATED_0DY_VACCINATION_INDEPENDENT_UP	1.17131e-47	2.45974e-46	1.79734	0.813159	3.19259	207	IFI27 SIGLEC1 USP18 HESX1 IFI44L IFIT1 GMPR CCL2 LGALS3BP IFITM1 IFI6 SERPING1 MX1 ISG15 OASL IFIT3 ETV7 CXCL10 IFI44 HERC5 OAS3 AXL LY6E IFITM3 OAS2 JUP XAF1 ISG20 ZBP1 CCL8 CXCL11 EIF2AK2 IFIH1 C1QA MX2 GBP1 DDX58 C2 IGF2BP3 IRF7 CD38 OAS1 MT2A IFIT5 CCL7 ENPP2 PML TNFSF10 RTP4 FFAR2 MT1H SP140 TNNT1 LAG3 LAP3 PLSCR1 CFB SPHK1 UBE2L6 IDO1 PHF11 CD72 APOL6 MT1X SP110 FCGR1A ARNTL2 CBR1 APOBEC3B BST2 APOL1 PHLDA2 IFITM2 SLCO4A1 NMI FSCN1 PARP11 TRIM21 TYMP TAP2 SCO2 CACNA1A IL15RA MAP3K7CL CHST12 TPX2 PSME2 ATF5 VAMP5 SLC6A12 EGR2 MUC1 NECTIN2 PSMB9 CDKN1A MYOF HSPBP1 BCL2L14 CCNA2 MNDA CXCL9 SERPINE1 VRK2 LAMP3 FPR2 TRAF4 DYNLT1 UBE2C MAFF IL6 CCL3 RRM2 MMP25
acute_myeloid	11	covid	HZ_COVID19	Top 500 up genes for SARS-CoV-2 infection in Rhesus macaques at Group 1 dose in PBMCs at 4 DPI from GSE156701	1.1747e-47	2.84376e-46	1.79734	0.69589	2.69064	363	IFI27 IFI44L IFI6 MX1 IFIT3 RSAD2 IFI44 IFIT1 SIGLEC1 LGALS3BP ISG15 USP18 OASL HERC5 OAS3 OAS1 CMPK2 APOBEC3A XAF1 EPSTI1 OAS2 ISG20 IFIT2 EIF2AK2 IRF7 MX2 DDX60 NEXN SAMD9 ZBP1 C1QC SPATS2L IFIH1 DDX58 HELZ2 PARP9 STAT2 GBP1 SLFN5 PARP12 KLHDC7B TOR1B HERC6 SAMD4A PARP14 DDX60L MOV10 PML P2RY6 TRIM14 HSH2D BST2 ZCCHC2 DHX58 RTP4 IFI16 TAP1 CLU SP100 PHF11 PFKP PARP10 MAFB DDIT3 IFIT5 ADAR TRIM5 SPN ATF3 XAB2 DTX3L TCF7L2 AGRN FADS2 CHST12 SMCHD1 ZNFX1 SLC3A2 MYOF PLD4 CXCL10 PLEK IRF9 ATP13A1 TM9SF4 KDM5B DDX59 GBP2 APOL2 GALNT7 ELF4 SCIMP CTSA HIST1H2BJ GCLC AAK1 GBP3 ABCA1 APOL6 ABCF1 MR1
acute_cd8	all	timen	C7_IMMUNESIGDB	GSE25088_WT_VS_STAT6_KO_MACROPHAGE_IL4_STIM_DN	1.31954e-47	4.94521e-45	1.79734	0.761924	3.84205	160	CCNB2 TYMS TROAP CDC45 TRIP13 PCLAF CDKN3 TK1 ZWINT CDC20 NUSAP1 TOP2A CDK1 CTNNAL1 CENPF MKI67 CENPN DLGAP5 KIF11 DHFR NCAPH CEP55 RAD51AP1 RRM2 HJURP EXO1 OIP5 FXYD2 MELK PRC1 SPAG5 E2F8 KIF14 HELLS DTL NCAPG BUB1B PTTG1 KIF20A PHGDH CCNB1 NEK2 PAICS KIF4A PMAIP1 PLK4 KPNA2 HMMR GMNN ASPM EZH2 FANCI NCAPG2 HMGB2 CDK2AP1 PAQR4 RAD54L PCNA CHAF1A CDCA4 RFC3 ARNTL2 ASRGL1 SLC16A1 MCM6 GPSM2 MYB DONSON ESPL1 DNAJC9 CENPS TUBG1 AURKA RAD51 HMGN2 TXN FZD6 GINS1 TUBB6
acute_myeloid	13	covid	HZ_COVID19	500 genes up-regulated by SARS-CoV-1 in Calu-3 cells from GSE148729	1.32605e-47	6.32084e-46	1.79734	0.739257	3.11426	270	IFI27 ISG15 IFI44L IFITM3 MX1 IFIT3 IFITM1 IFI44 EPSTI1 RSAD2 OAS3 MX2 OAS1 IFIT1 OASL XAF1 STAT1 OAS2 IFI35 HERC5 EIF2AK2 IRF7 SAMD9L IFIT2 TNFSF10 SAMD9 MT2A GBP1 CMPK2 USP18 IFIH1 ADAR IFITM2 PARP9 TRIM22 BST2 HELZ2 STAT2 DDX60 ISG20 ZBP1 DDX60L NCOA7 LGALS9 RNF213 APOL6 UBE2L6 PARP12 SP110 PARP14 ZNFX1 XRN1 KMT2E NT5C3A SAMD4A DTX3L HSH2D DDX58 IFIT5 SP100 IER2 TAP1 ZCCHC2 KLF6 ITGAM GBP4 TRIM25 LAP3 MYD88 DDIT3 NMI SLFN5 TRIM14 MXD1 IFI16 TRIM21 UBA7 TRIM38 KMT2C JAK2 EGR1 CMTR1 SP140L PML SNIP1 TRIM5 SLC15A3 THEMIS2 TP53BP2 APOL1 TET2 DHX58 RUBCN PPM1K CLK4 SMCHD1 MOV10 ATF3 BRD2 NLRC5 SH2B3 MAFF WHAMM ZNF292 TENT5A CCNL1 PLAUR ARAP2 PNPT1 HLA-B IL10RA IRF9 BAZ2B IKZF3 ARID4B RBM5 MYCBP2
acute_bcell	all	timen	HZ_COVID19	500 genes up-regulated by SARS-CoV-2 in human Organoids cells from GSE154613	1.46486e-47	9.77797e-46	1.79734	-0.698343	-2.46395	302	IFIT3 IFI44L IFIT1 CMPK2 XAF1 USP18 ISG15 RSAD2 IFI44 OAS1 IFI6 MX1 MX2 IFITM1 OAS2 IRF7 OAS3 DDX60 EPSTI1 OASL IFIT2 PLSCR1 STAT1 IFI27 HERC5 SAMD9L HERC6 PARP9 TRIM69 EIF2AK2 TRIM22 TNFSF10 BST2 SAMD9 DDX58 HELZ2 DDX60L IFI35 MT2A UBE2L6 LAP3 NMI DTX3L GBP1 CHMP5 DHX58 STAT2 FBXO6 LGALS3BP ISG20 PARP10 IFI16 IFITM2 CASP1 RTP4 LAMP3 SHISA5 PHF11 TRIM25 BTN3A2 TRIM5 APOL6 LGALS9 PPM1K AIM2 PSMB9 IFITM3 IRF9 TRIM14 TYMP MYD88 KIAA0040 PNPT1 RNF213 IFIH1 GBP4 SP110 TRIM21 IRF2 TRANK1 UNC93B1 CNP TNFSF13B PARP12 MLKL CARD16 BTN3A3 TMEM140 TAP1 ADAR ODF3B IFIT5 TOR1B AZI2 PSME2 IFI30 CCL4 GBP2 UBA7 RAC2 HSH2D PML PIK3AP1 RNF31 APOBEC3G APOL2 DAPP1 VWA5A NT5E MOV10 SAMHD1 EHD4 IL16 PSMB10 GRAP2 VNN2 SLC18B1 TDRD7 PSMB8 ZNFX1 TRIM38 NUB1 RBCK1 NUDCD1 PARP14
acute_cd8	6	timen	C7_VAX	ERWIN_COHEN_BLOOD_TC_83_AGE_23_48YO_VACCINATED_VS_CONTROL_2DY_UP	1.50209e-47	5.28234e-46	1.79734	-0.889874	-3.60248	94	IFI44L IFIT1 MX1 IFIT3 IRF7 RSAD2 XAF1 OAS1 IFI6 IFI27 ISG15 MX2 SAMD9L DDX60 ISG20 PLSCR1 SAMD9 USP18 TRIM22 EPSTI1 OAS2 HERC6 IFI44 HELZ2 HERC5 DDX58 PARP9 BST2 IFI35 EIF2AK2 OASL LGALS9 STAT2 IFITM1 FBXO6 STAT1 TENT5A DDX60L RTP4 OAS3 IFIT2 PARP12 LAP3 IFIH1 PARP14 HES4 LY6E ZBP1 RNF213 IFITM2 APOL6 LAMP3 MOV10 IFI16 IFIT5 TNFSF10 UBE2L6 ZCCHC2 PML GBP1 SCO2 TRIM5 NEXN DRAP1 MT2A SPATS2L
acute_myeloid	7	timen	HZ_COVID19	SARS perturbation; 431 Up Genes from GEN3VA; Human airway epithelium (HAE) cells; Accession: GSE47961 ; Platform: GPL6480; Entry 5	1.507e-47	3.36815e-45	1.79734	-0.785825	-3.85494	142	IFI27 IFI44L IFITM1 ISG15 RSAD2 MX1 MX2 IFI6 SAMD9L XAF1 IFIT3 OAS3 HERC5 IFITM3 EPSTI1 IFI44 IFIT1 SERPING1 PARP14 IRF7 ZBP1 OAS2 APOBEC3A DDX60L ISG20 OASL SAMD9 TRIM22 DDX60 EIF2AK2 DDX58 IFIT2 GBP1 OAS1 HSH2D IFITM2 SP110 USP18 TRIM14 STAT2 PARP12 GBP5 PPM1K IFI35 IFIH1 STAT1 PARP9 TYMP PML TOR1B NT5C3A PNPT1 PLSCR1 BST2 MLKL DTX3L HIST1H2AC TDRD7 LAP3 GBP4 DHX58 CD55 HERC6 IRF9 WARS TNFAIP3 LGALS9 HK3 ETV7 TAP1 PIK3AP1 CD300E NCOA7 TNFSF13B IFIT5 EREG
acute_cd4	all	covid	HZ_COVID19	Top 500 up genes for SARS-CoV-2 infection in Rhesus macaques at Group 2 dose in Bronchoalveolar Lavage at 2 DPI from GSE156701	1.54568e-47	6.84857e-46	1.79734	0.620543	2.21268	358	IFI44L IFIT3 IFIT1 RSAD2 CMPK2 OASL USP18 MX1 OAS1 IFI27 IFI44 XAF1 IFI6 ISG15 OAS3 IRF7 HERC6 EIF2AK2 DDX60 HERC5 HELZ2 IFIT2 MX2 EPSTI1 HSH2D RTP4 OAS2 IFIT5 SAMD9 SAMD9L DDX58 DDX60L DHX58 LY6E LAP3 TYMP PARP9 TDRD7 IFIH1 CNP ZBP1 STAT2 TRIM25 DTX3L GZMB MYD88 PHF11 PRF1 TRIM22 LGALS3BP PARP12 PARP11 ZNFX1 ISG20 TICAM1 ADAR UBE2L6 MOV10 TMEM140 TMEM62 MLKL TNFSF10 TRIM5 BST2 KLHDC7B NAPA TRIM21 C1GALT1 NEDD1 ANKFY1 GBP1 ETV7 SMCR8 PLIN3 IFI16 GNS LNPEP GZMA PARP10 SCARB2 TRAFD1 TRANK1 SPHK2 TRIM14 SLC38A5 PARP14 RAB8B HAVCR2 PNPT1 MAGT1 MCFD2 CD38 NCOA7 CMKLR1 STAT1 PANX1 PLCL1 RELB CH25H TAP1 TLE4 APOL6 XPO1 SMCHD1 XRN1 BAK1 GIMAP6 TMEM123 SLFN5 SEC24D VCPIP1 B3GNT2 PCGF5 BMPR2 CDK17 ADAM10 TMED5 EHD4 SNX19 TEX261 APOBEC3G AIDA MARCKSL1 TMEM184B ARMC8 THEMIS2 WARS
acute_myeloid	11	covid	C7_IMMUNESIGDB	GSE18791_UNSTIM_VS_NEWCATSLE_VIRUS_DC_10H_DN	1.61417e-47	5.23959e-45	1.79734	0.861146	3.13595	138	IFI44L IFI6 MX1 IFIT3 RSAD2 IFI44 SIGLEC1 LGALS3BP ISG15 USP18 OASL HERC5 OAS3 CMPK2 SERPING1 XAF1 EPSTI1 OAS2 ISG20 IFIT2 IRF7 MX2 DDX60 SAMD9L NEXN STAT1 SAMD9 ZBP1 IFIH1 TNFSF10 DDX58 ETV7 HELZ2 PARP9 NT5C3A STAT2 SLFN5 TOR1B HERC6 PARP14 SLC31A2 TRIM22 SP110 PML PLSCR1 RTCB GCH1 DHX58 RTP4 TAP1 GBP4 SP100 PHF11 TRIM69 IFIT5 RGL1 ADAR TRIM5 CD38 APOBEC3G CNP UBA7 DTX3L GBP5 IL15RA ZNFX1 MYD88 PNPT1 CXCL10 CMTR1 FAS XPO6 NRIP1 ZC3HAV1 TRIP4 PMAIP1 GPR180 AIM2 PSMA4 APOL6 GTF2B
acute_myeloid	all	timen	HZ_COVID19	SARS perturbation; 386 Up Genes from GEN3VA; Human airway epithelium (HAE) cells; Accession: GSE47961 ; Platform: GPL6480; Entry 6	1.65834e-47	4.58807e-46	1.79734	-0.782049	-2.94983	195	IFIT1 RSAD2 IFI27 IFIT3 USP18 CXCL10 TGM1 IFI44L IFITM1 SERPING1 IFIT2 ISG15 ISG20 GMPR IFI6 AIM2 MX1 DDX58 SAMD9L ETV7 HERC5 XAF1 MX2 OAS2 ZBP1 SAMD9 IFIH1 OAS1 OASL DDX60 P2RY6 OAS3 CXCL11 EPSTI1 BATF2 IRF7 GBP1 IFITM3 HERC6 IFI44 APOBEC3A DHX58 NT5C3A RTP4 PPM1K LY6E IFI35 NFE2 PARP9 DTX3L TRIM22 GBP5 IDO1 TOR1B TRIM21 HSH2D GRIN3A USP30-AS1 DDX60L PLSCR1 EIF2AK2 NMI PARP12 MFGE8 PARP14 SP110 VNN3 IFITM2 PNPT1 LAP3 TMEM140 BST2 RNF213 UBE2L6 PRTN3 NCOA7 STAT1 KLHDC7B TNFSF13B S100P TRIM14 TAP1 CD38 EGR2 LAG3 PSMB9 ADM CFB RASGRP3 CUX2 LAMP3 IFIT5
acute_cd8	all	timen	C7_IMMUNESIGDB	GSE21546_WT_VS_SAP1A_KO_DP_THYMOCYTES_UP	1.83764e-47	6.39499e-45	1.79734	-0.777119	-3.10498	167	IFIT1 RSAD2 IFI44L IFIT3 OAS1 IRF7 MX1 XAF1 CMPK2 MX2 HERC6 ISG15 SAMD9L DDX60 USP18 OAS2 HELZ2 DDX58 IFI27 SAMD9 DHX58 PARP9 PLSCR1 IFI44 OAS3 TRIM22 DTX3L IFI35 EIF2AK2 OASL PPM1K DDX60L BST2 IFIH1 STAT2 TRIM5 STAT1 PARP12 TRANK1 TRIM69 TMEM140 PARP14 BTN3A2 BTN3A3 IRF9 ETV7 APOL1 IRF2 PHF11 SP110 ZNFX1 IFIT2 TRIM25 IFITM1 TRIM14 TRIM38 IFIT5 TENT5A PNPT1 THEMIS2 IFI16 ANKFY1 BTN3A1 MOV10 ADAR TRIM21 UBE2L6 APOL2 GBP1 CASP1 TREX1 OGFR HEG1 TAP1 SPATS2L TDRD7 LAP3 RNF213 IFITM3 CMTR1 NMI PML MYD88 SAMHD1 LNPEP TRIM56 MT2A ZNF879 GBP3 RBCK1 RNF13 ANKIB1 ARSD
acute_myeloid	11	timen	C7_IMMUNESIGDB	GSE19888_ADENOSINE_A3R_INH_PRETREAT_AND_ACT_BY_A3R_VS_TCELL_MEMBRANES_ACT_MAST_CELL_UP	1.8572e-47	9.04269e-45	1.79734	-0.81965	-3.00521	164	IFI44L IFIT1 IFIT3 ISG20 MX1 RSAD2 ISG15 OAS1 MX2 IFITM3 USP18 OAS2 XAF1 IFIT2 SAMD9L IRF7 OAS3 GIMAP4 GIMAP7 IFI44 EPSTI1 OASL TNFSF10 LY6E DDX58 IFIH1 CMPK2 IFI35 STAT1 SLFN5 ZBP1 PARP9 EIF2AK2 SP110 DHX58 UBE2L6 PARP14 DTX3L PARP12 STAT2 BST2 CCR5 NMI FCGR1A RNF213 TAP1 PML MLKL TRAFD1 RNASE6 RTP4 TRIM5 GBP4 PARP11 CXCL10 HERC6 PSMB9 CYBC1 TLR4 TRIM21 GBP2 RIPOR2 ADAR DAXX PSME2 HCK UBA7 SLAMF7 TFEC SELL P2RY13 PSMB8 GCH1 THEMIS2 CMTR1 STX7 MPEG1 NAMPT CD40 GSDMD CASP1 SLAMF8 TRIM25 IL2RG ZNFX1 PIK3AP1 CASP4 LAIR1 CD180 DCK SAMSN1 LCP2 B4GALT5 GNB4 FANCA HK3 BTK TMEM229B
acute_cd8	all	covid	HZ_COVID19	Top 500 up genes for SARS-CoV-2 infection in Rhesus macaques at Group 1 dose in Bronchoalveolar Lavage at 7 DPI from GSE156701	1.86896e-47	6.35446e-46	1.79734	0.733148	2.39968	243	IFI44L IFIT1 RSAD2 CMPK2 OAS1 IFI6 UBE2C CCNB2 CCNA2 CDC20 HERC6 CDK1 CCNB1 PLK1 UHRF1 BIRC5 DTL PBK CDCA5 DLGAP5 MKI67 TOP2A MX2 FAM111B RRM2 DIAPH3 KIFC1 ESCO2 CDT1 BUB1 NUSAP1 ANLN OAS2 SKA1 DDX60 SHCBP1 CDCA8 KIF23 NCAPH GINS1 KIF20A KIF11 PSAT1 TPX2 FOXM1 UBE2T RAD51AP1 KIF15 MELK BRCA2 DEPDC1B DERL3 NEK2 AURKA TTK ECT2 ORC1 FAM83D PYCR1 POC1A DHFR NUF2 FANCI PARPBP PLK4 SLC38A5 HIST1H2AL KNSTRN REC8 NSG1 SPHK1 CHAF1B CANT1 CHAF1A KIF18A TMEM62 E2F7 FOPNL SLC25A10 CCNF FHL2 RACGAP1 HIST1H2BK HYLS1 CD70 MAPK11 HMGA1 SAPCD2 GZMB HPSE LDHC ICOS ACSL3 SUV39H1 GALNT7 SMAGP SLFN5 GPC1 ABHD6 PCTP MELTF MCU
acute_cd8	4	timen	C7_IMMUNESIGDB	GSE42021_TREG_PLN_VS_TREG_PRECURSORS_THYMUS_DN	1.9697e-47	1.06561e-44	1.79734	-0.799464	-3.03954	158	IFI44L IRF7 OAS1 XAF1 MX1 RSAD2 IFIT1 ISG15 IFI6 IFIT3 OAS2 MX2 PLSCR1 STAT1 DDX60 OAS3 IFI44 USP18 OASL BST2 IFI35 HERC6 EIF2AK2 GBP1 SAMD9 IFI27 DDX58 HERC5 TRIM22 ISG20 CHMP5 TAP1 IFI16 LY6E UBE2L6 NMI LAP3 TNFSF10 TYMP PHF11 SP100 SP110 IFITM1 TRANK1 PSMB9 PARP12 APOL2 PSMB10 BTN3A3 IFIH1 STAT2 ADAR IRF9 TRIM25 TRIM14 TRAFD1 LAMP3 PSMB8 SAMHD1 OGFR TRIM5 PSME2 RBCK1 SPATS2L BTN3A1 MYD88 CALCOCO2 IFIT5 TRIM21 IFIT2 ANKFY1 ZC3HAV1 APOL1 APOL6 RNF31 LGALS3BP
acute_cd8	7	timen	HZ_COVID19	Top 500 up genes for SARS-CoV-2 infection in Rhesus macaques at Group 2 dose in PBMCs at 2 DPI from GSE156701	2.00962e-47	2.86371e-45	1.79734	-0.705667	-2.87029	287	IFI44L XAF1 IRF7 MX1 OAS1 IFI6 ISG15 IFIT3 STAT1 EPSTI1 SAMD9L PARP9 MX2 GIMAP4 PLSCR1 IFI44 OAS2 RSAD2 IFI35 BST2 TRIM22 OAS3 IFIT1 EIF2AK2 CMPK2 UBE2L6 DDX60 HERC6 USP18 LY6E GBP1 PARP10 SAMD9 HELZ2 PPM1K OASL MT2A SP100 PHF11 IFI16 NMI ISG20 CHMP5 SLFN5 DDX58 TYMP IFITM1 GLRX PSMB10 DDX60L CASP1 TNFSF10 LAP3 TAP1 STAT2 LGALS3BP HERC5 RTP4 HSH2D ABI3 IFIT2 SP110 PSMB8 IFI27 TRIM14 IFIH1 CD164 TRANK1 DTX3L ADAR IRF9 CNP PSME2 PNPT1 IFIT5 ZNFX1 GSDMD PARP14 KLHDC7B CD300A DRAP1 XPO1 DHX58 TRIM25 NAPA APOL6 MRPL24 RBCK1 PARP12 CARD16 ZBP1 TRIM5 PML SAMHD1 FBXO6 TOR3A MOV10 PRPF3
acute_cd8	5	timen	C7_VAX	HARALAMBIEVA_PBMC_M_M_R_II_AGE_11_22YO_VACCINATED_VS_UNVACCINATED_7YR_UP	2.09141e-47	6.13481e-46	1.79734	-0.665819	-2.32756	309	IFI44L XAF1 IRF7 MX1 IFI6 OAS1 RSAD2 IFIT3 ISG15 IFI27 MX2 OAS2 OAS3 PLSCR1 ISG20 IFI44 EIF2AK2 DDX60 EPSTI1 IFIT1 SAMD9L PARP9 SAMD9 HERC6 IFI35 BST2 CCL4 HELZ2 DTX3L STAT1 TRIM22 PARP10 STAT2 CMPK2 LGALS9 PPM1K HERC5 USP18 DDX60L TRANK1 TRIM14 IFIH1 DDX58 SP110 SYTL3 LY6E PARP12 PTGER2 CCL3 GBP1 OASL UBE2L6 DHX58 PARP14 CD38 MT2A IPCEF1 NMI PTGDS HSH2D ARHGEF3 TRIM56 FBXO6 CHST12 SP100 TNFSF10 PSMB9 TRIM5 JAK2 SLAMF7 PNPT1 TRIM25 ZNFX1 GBP5 ASCL2 TAP1 IFITM1 APOL2 IFITM3 SPATS2L NAPA C1GALT1 TRIM69 CNP IRF2 MOV10 N4BP1 APOL1 CASP1 RNF213 SLFN13 IFIT5 ELMO2 LAP3 PML ZCCHC2 STOM ODF2L SLC38A5 GBP2 RUBCN DRAP1 SIDT1 PRR5 PHF11 KIR2DL4 ARID5B GBP4 SP140 RTP4 CBR1 APOL6 TENT5A PRKD2 UBE2Z PARP11 TSPAN5 IFIT2 RBCK1 TRIM38 YEATS2 OSBPL5 BPGM TNFSF13B SMAGP TRIM21 SCML4 FANCA TRADD SLFN12L ENDOD1 GBP3 APOL3 B4GALT5 LAG3 NCOA7 SLFN12 TMEM140 APOBEC3G ECE1 USP30-AS1 CBWD2 KIAA0040 SOAT1 RTCB NCAM1 FNDC3B
acute_cd8	2	covid	C7_IMMUNESIGDB	GSE37533_PPARG1_FOXP3_VS_FOXP3_TRANSDUCED_CD4_TCELL_PIOGLITAZONE_TREATED_UP	2.0935e-47	7.76206e-45	1.79734	0.809329	2.66617	155	IFI44L MX1 IFIT3 IFI6 OAS1 IFIT1 RSAD2 IFI44 IRF7 OASL OAS3 ISG15 EIF2AK2 XAF1 HERC6 MX2 PLSCR1 USP18 LGALS9 OAS2 SPATS2L IFI27 HERC5 IFIH1 LY6E DHX58 CNP IFITM3 PARP12 NMI RTP4 SP110 IFI35 SAMD9 DDX60 N4BP1 ISG20 IFIT5 DDX58 IFIT2 BST2 ZCCHC2 ADAR EHD4 TRIM14 CASP1 TRANK1 TRIM5 IFITM1 MYD88 PHF11 TRIM38 TREX1 SPTLC2 UVRAG TENT5A RBCK1 TNFSF10 EFR3A YEATS2 CMTR1 TMEM62 TRIM25 UNC93B1 UBA7 CTNNBL1 PML UBE2L6 B4GALT4 ELF1 COMMD8 IFI16 NBN TLE4 WASHC4
acute_cd8	3	timen	C7_IMMUNESIGDB	GSE13485_DAY1_VS_DAY7_YF17D_VACCINE_PBMC_DN	2.17263e-47	2.064e-44	1.79734	-0.772296	-2.51044	165	IFI44L RSAD2 IFIT1 MX1 OAS1 IFIT3 IRF7 XAF1 MX2 CMPK2 OAS2 IFI27 USP18 EPSTI1 IFI6 ISG15 PLSCR1 DDX60 HERC6 SAMD9L PARP9 IFI44 OAS3 SAMD9 DDX58 OASL EIF2AK2 STAT1 HERC5 DTX3L SPATS2L DHX58 RTP4 TRIM22 GBP1 DDX60L CHMP5 PARP12 CD38 PNPT1 C1GALT1C1 IFIH1 MRPS18C NMI UBE2L6 TNFSF10 SP100 TRIM5 LAP3 PHF11 TRIM69 SFT2D1 PARP14 GBP4 MRPL42 FBXO6 AIM2 IFITM1 ADAR TM9SF1 TAP1 AZI2 CASP1 PSMB9 CCR5 SP110 MRPL27 FANCL TUBD1 LINC00324 TOR1B SCARB2 HAVCR2 IFIT2 ATP6V1D MPLKIP TMEM50B CCR1 CAPZA1 PLAC8 LGALS3BP APOL6 IFIT5 KLHDC7B ZBP1 COPS5 NDUFB3 GBP3 NEXN CSE1L TDRD7 PSMA5 CCDC90B APOBEC3A
acute_cd8	4	timen	C7_IMMUNESIGDB	GSE13485_PRE_VS_POST_YF17D_VACCINATION_PBMC_DN	2.2217e-47	1.08175e-44	1.79157	-0.79702	-3.03718	160	IFI44L IRF7 OAS1 XAF1 MX1 RSAD2 IFIT1 ISG15 IFI6 IFIT3 OAS2 SAMD9L PARP9 MX2 CMPK2 STAT1 DDX60 OAS3 EPSTI1 IFI44 USP18 OASL BST2 IFI35 HERC6 EIF2AK2 GBP1 SAMD9 IFI27 DDX58 HERC5 PARP10 TRIM22 DTX3L TRIM69 TAP1 IFI16 CX3CR1 LY6E LGALS9 UBE2L6 LAP3 RTP4 DHX58 COA3 DYNC1I2 SP110 IFITM1 CNP DDX60L PARP12 BTN3A3 IFIH1 STAT2 ADAR IRF9 PNPT1 SLAMF7 PARP14 ZBP1 LAMP3 PSMB8 PRPSAP1 VPS35 SAMHD1 TRIM5 PSME2 ACSL5 SPATS2L PDHA1 MYD88 CBX1 IFIT2 ELP3 ZDHHC16 PIN4 AIM2 DPAGT1 LGALS3BP HADH RPE ECHDC1 SAC3D1 RTCB SLC27A3 LAIR1 JPT2 TMEM154 SMARCAL1 PMM2 IDH1 GNPDA1 APOBEC3A SMC1A ACP2 SNAPC3 DECR1
acute_myeloid	12	covid	C7_IMMUNESIGDB	GSE13485_DAY1_VS_DAY7_YF17D_VACCINE_PBMC_DN	2.29445e-47	1.83327e-44	1.79157	0.768289	2.52401	175	IFI27 IFIT1 IFITM1 LGALS3BP IFI44L SERPING1 RSAD2 SIGLEC1 ISG15 MX1 IFI6 IFIT3 OASL IFIT2 EPSTI1 XAF1 IFI44 MS4A4A MX2 USP18 SAMD9L SPATS2L HERC5 GBP1 SAMD9 OAS3 IRF7 APOBEC3A CTSL CMPK2 ZBP1 TRIM22 OAS1 TNFSF10 CCR1 OAS2 PARP9 MRPS18C CXCL10 PLAC8 TAP1 SP110 DDX58 PLSCR1 MRPL27 NEXN RGL1 DTX3L CHMP5 IFIH1 EIF2AK2 ADAR IFITM3 IL1RN DDX60 PARP14 GMPR PARP12 KLHDC7B TOR1B MARCKS LAP3 PHF11 SCARB2 SP100 IFIT5 RTCB TET2 RTP4 UBE2L6 TRIM5 TLR7 CCDC90B CD38 GBP4 TRIM69 AIM2 STAT1 DHX58 APOL6 C3AR1 NMI CCR5 DDX60L PNPT1 SLC31A2 CALML4 BLVRA SAMD4A CASP5 MYOF TMEM126B PPP2R3C BMPR2 NCOA7 TLR1 CASP1 SKA2
acute_cd4	all	covid	HZ_COVID19	500 genes up regulated by SARS-COV-2 infection of Calu3 cells	2.33506e-47	8.96664e-46	1.79157	0.62981	2.24271	350	IFI44L IFIT3 IFIT1 RSAD2 CMPK2 OASL USP18 MX1 OAS1 IFI44 PLSCR1 XAF1 ISG15 OAS3 IRF7 HERC6 LAMP3 EIF2AK2 DDX60 HERC5 HELZ2 IFIT2 MX2 EPSTI1 HSH2D RTP4 OAS2 IFIT5 MT2A SAMD9 SAMD9L IFI35 DDX58 N4BP1 DDX60L DHX58 LAP3 TYMP PARP9 TDRD7 PPM1K IFIH1 ZBP1 STAT2 SP100 TRIM25 DTX3L LGALS9 MYD88 PHF11 BCL2L14 TRIM22 PARP12 NMI IFITM1 ZCCHC2 ZNFX1 ISG20 TICAM1 IRF9 ZEB2 ADAR UBE2L6 TMEM140 KLF6 NEDD4 TNFSF10 TRIM5 UBA7 BST2 FBXO6 SP110 KLHDC7B TRIM21 GBP1 ETV7 PMAIP1 TRIM38 IFI16 RSRC2 PARP10 NEDD9 TRAFD1 TRANK1 TRIM14 CASP1 RASGEF1B PARP14 RAB8B PCK2 PNPT1 BHLHE40 YARS NCOA7 CARS NUB1 KIAA0040 RNF213 STAT1 RIOK3 RELB DUSP1 CH25H TAP1 IFNGR2 BCL3 PDE4B APOL6 XRN1 ITGAM APOBEC3D RBM43 HIVEP2 IL15 SLFN5 PPP2R2A SECTM1 NFKBIA APOBEC3G PHACTR4 ZBTB43 PPP1R15B THEMIS2 WARS CD69 SOX4 KIF21B ADRB2 SAT1 GARS ZNF267 HBEGF IKZF3 MTHFD2 ATF4 H1F0 HDAC9 TP53BP2 GBP5 UGCG
acute_cd4	all	covid	HZ_COVID19	500 genes up-regulated by SARS-CoV-2 (2 MOI) in human Calu-3 cells from GSE147507	2.33506e-47	8.96664e-46	1.79157	0.62981	2.24271	350	IFI44L IFIT3 IFIT1 RSAD2 CMPK2 OASL USP18 MX1 OAS1 IFI44 PLSCR1 XAF1 ISG15 OAS3 IRF7 HERC6 LAMP3 EIF2AK2 DDX60 HERC5 HELZ2 IFIT2 MX2 EPSTI1 HSH2D RTP4 OAS2 IFIT5 MT2A SAMD9 SAMD9L IFI35 DDX58 N4BP1 DDX60L DHX58 LAP3 TYMP PARP9 TDRD7 PPM1K IFIH1 ZBP1 STAT2 SP100 TRIM25 DTX3L LGALS9 MYD88 PHF11 BCL2L14 TRIM22 PARP12 NMI IFITM1 ZCCHC2 ZNFX1 ISG20 TICAM1 IRF9 ZEB2 ADAR UBE2L6 TMEM140 KLF6 NEDD4 TNFSF10 TRIM5 UBA7 BST2 FBXO6 SP110 KLHDC7B TRIM21 GBP1 ETV7 PMAIP1 TRIM38 IFI16 RSRC2 PARP10 NEDD9 TRAFD1 TRANK1 TRIM14 CASP1 RASGEF1B PARP14 RAB8B PCK2 PNPT1 BHLHE40 YARS NCOA7 CARS NUB1 KIAA0040 RNF213 STAT1 RIOK3 RELB DUSP1 CH25H TAP1 IFNGR2 BCL3 PDE4B APOL6 XRN1 ITGAM APOBEC3D RBM43 HIVEP2 IL15 SLFN5 PPP2R2A SECTM1 NFKBIA APOBEC3G PHACTR4 ZBTB43 PPP1R15B THEMIS2 WARS CD69 SOX4 KIF21B ADRB2 SAT1 GARS ZNF267 HBEGF IKZF3 MTHFD2 ATF4 H1F0 HDAC9 TP53BP2 GBP5 UGCG
acute_cd8	all	timen	C7_IMMUNESIGDB	GSE13484_UNSTIM_VS_YF17D_VACCINE_STIM_PBMC_DN	2.35039e-47	7.63406e-45	1.79157	-0.768778	-3.08346	173	IFIT1 RSAD2 IFI44L IFIT3 OAS1 IRF7 MX1 XAF1 MX2 IFI6 HERC6 ISG15 DDX60 USP18 OAS2 DDX58 SAMD9 DHX58 PLSCR1 IFI44 OAS3 ISG20 TRIM22 RTP4 CCL4 IFI35 EIF2AK2 OASL HERC5 BST2 LAMP3 IFIH1 STAT2 TRIM5 STAT1 PARP12 CHST12 TRANK1 CHMP5 TMEM140 SLAMF7 IRF9 APOL1 SP100 PHF11 SP110 N4BP1 IFIT2 TRIM25 IFITM1 AGRN TRIM14 TRIM38 IFIT5 IKZF3 CD38 IFI16 ANKFY1 LY6E LAG3 ADAR TRIM21 UBE2L6 ZCCHC2 APOL2 TRAFD1 TLR3 GBP1 SOCS1 PARP11 APOL6 SOBP TREX1 TNFSF10 TAP1 BATF SPATS2L TDRD7 LAP3 IFITM3 ZBP1 TOR1B CMTR1 NMI PML CYP2J2 STAP1 LNPEP CNP MT2A C1GALT1 RBCK1 LPIN2
acute_cd4	9	covid	HZ_COVID19	Top 500 up genes for SARS-CoV-2 infection in Rhesus macaques at Group 1 dose in PBMCs at 1 DPI from GSE156701	2.37695e-47	2.25414e-45	1.79157	0.705658	3.18721	277	IFI44L IFI27 MX1 IFI6 ISG15 PLSCR1 OAS1 OASL IRF7 IFIT3 IFI44 XAF1 EPSTI1 HERC5 USP18 IFIT1 TYMP RSAD2 LAP3 LY6E EIF2AK2 MX2 OAS2 IFI35 DDX60 SP100 SAMD9 PHF11 OAS3 CMPK2 CHMP5 HSH2D HERC6 ISG20 NMI RTP4 BST2 FBXO6 PARP9 STAT1 IFI16 SP110 ZNFX1 TRANK1 SHISA5 CNP ODF3B DDX60L SAMD9L PLAC8 HELZ2 PPM1K LGALS3BP RBCK1 PML GBP1 TAP1 UBE2L6 SMCHD1 SPATS2L DHX58 WARS IL17RA PSMB9 ICAM2 DDX58 OGFR DTX3L IFIH1 GIMAP4 ADAR TRAFD1 APOBEC3G H3F3B MAGED2 FDPS N4BP1 MOV10 TRIM22 TRIM38 PSMB8 SMARCA5 GRN SPTLC2 IFIT5 NAPA PARP12 CD164 DYNLT1 TNFRSF1B LRPAP1 TRIM25 TRIM14 IFITM2
acute_cd4	2	timen	C7_VAX	GAUCHER_PBMC_YF_VAX_STAMARIL_UNKNOWN_AGE_3DY_UP	2.38281e-47	8.67344e-46	1.79157	-0.810099	-2.75573	148	IFI44L XAF1 MX1 ISG15 IRF7 OAS1 RSAD2 IFI6 CX3CR1 IFIT3 IFIT1 MX2 IFI27 IFI35 PARP9 BST2 PLSCR1 HERC5 OASL OAS2 TYMP EPSTI1 STAT1 DDX60 SAMD9L HELZ2 GBP1 IFI44 EIF2AK2 DDX58 IFI16 HERC6 OAS3 ABI3 LAP3 PARP10 TRIM22 DHX58 LY6E PARP12 SP110 MT2A PLAC8 PHF11 IFITM1 ZNFX1 UBE2L6 OGFR IFIH1 STAT2 PARP14 SPATS2L IRF9 TNFSF10 TAP1 ADAR TRIM38 ZC3HAV1 LGALS9 MYD88 RBCK1 TMEM123 TMEM140 ASCL2 C3AR1 TRIM21 LGALS3BP RTP4 UBA7 NAGK SHISA5 TTC38 NAPA IFIT5 TRIM5 CASP1 TRAFD1 ZBP1 RAB8A CNDP2 RNF31 GIMAP8 DRAP1 FBXO6 BTN3A1 MOV10 FCN1 SP140 IFIT2
acute_bcell	9	timen	C5_GO_BP	GOBP_CYTOPLASMIC_TRANSLATION	2.4608e-47	5.116e-44	1.79157	0.853895	3.50279	109	RPL27 RPL4 RPLP2 RPS4X RPS12 RPS3A RPL3 RPL9 RPS6 RPS26 RPS5 RPS27A RPL10A RPS13 RPS8 RPS23 RPS18 RPL22 RPL39 RPLP0 RPL34 RPL10 RPSA RPL37A RPL12 RPS14 UBA52 RPS21 RPS25 RPL21 RPS3 RPS15A RPL27A RPL17 RPL37 RPL23 PABPC1 RPL35 RPS7 RPS2 RPL8 RPS27 RPS9 RPL13 RPL29 RPS11 RPL18A RPS20 RPL18 RPL35A RPS16 RPL7 RPL7A RPL19 RPL5 RPL23A RPS29 RPLP1 YBX1 RPL15 RPL32 RPL13A RPL24 RPS28 RPS10 RPL41 RPL30 RPS15 RPL22L1 EIF4B RPL11 RPS19 RPL26 RPL38 RPL31 RPL6 CSDE1 RPL14 RWDD1 EIF3D
acute_cd8	all	covid	HZ_COVID19	COVID-19 patients PBMC up	2.65993e-47	8.54134e-46	1.79157	0.628972	2.0925	464	OAS1 IFI44 UBE2C CCNB2 CCNA2 CDC20 CDK1 CCNB1 CDCA2 PLK1 TYMS BIRC5 PKMYT1 EPSTI1 SPATS2L DTL CDKN3 AURKB CDCA5 DLGAP5 MKI67 CENPF ASPM TOP2A KIF2C CDC45 TK1 RRM2 HMMR HJURP KIFC1 HLA-DQA2 KIF4A CDC6 ZWINT BUB1 ANLN CLSPN STIL NCAPG SKA1 E2F2 CEP55 TROAP SHCBP1 CDCA8 KIF23 MCM10 NCAPH CENPU MT1E GTSE1 KIF20A KIF14 KIF11 TPX2 BUB1B OTOF TRIP13 MYBL2 EXO1 CDCA3 KIF15 BRCA2 MZB1 DHCR24 CENPW MCM2 GGH POLQ DEPDC1B E2F1 ZBTB32 NEK2 AURKA KNL1 TTK ORC1 LAP3 PRR11 PYCR1 CDC25A NUF2 RBBP8 TUBG1 ESPL1 BCAT1 FADS1 SPAG5 KIF18B CKS2 KNSTRN IGHV4-39 PAQR4 GALK1 LGALS1 ABCD1 CIT IGKV3-11 MRPL12 PCK2 AIMP2 TICRR LDLR SLC39A11 IGLV1-51 ITGA1 HCCS MPDU1 PLA2G15 IGLV3-25 YWHAG IGHV3-21 IGKV2-30 IGLV2-8 FAM72B CBWD1 NAGA EZH2 TNFSF10 MTHFD2 MAPK6 CBR1 SAPCD2 ANXA5 SMAD1 ZBTB43 HLA-DQB2 TBL2 JAK2 C3AR1 BZW2 PRDX3 F5 TIMM8B SLC1A5 FGD2 ANXA2 SLC43A3 IGKV3-15 ERLIN1 MAP3K6 RPL26L1 MT1F PHETA2 PDSS1 SLCO4A1 IGLV2-11 TK2 IDH1 RMI1 IGLV1-47 IGKV4-1 LMNB1 PSMB7 IGLV4-69 IGHV4-34 ERAL1 NT5DC2 MGME1 TRPM2 IGKV1-27
acute_myeloid	11	timen	C7_IMMUNESIGDB	GSE18791_CTRL_VS_NEWCASTLE_VIRUS_DC_8H_DN	2.75558e-47	1.21972e-44	1.79157	-0.846454	-3.0483	139	IFI44L IFIT1 IFIT3 ISG20 MX1 RSAD2 IFI6 SIGLEC1 ISG15 MX2 LGALS3BP IFITM3 USP18 OAS2 XAF1 SERPING1 IFIT2 SAMD9L IRF7 OAS3 HERC5 IFI44 EPSTI1 SAMD9 OASL TNFSF10 DDX60 GBP1 DDX58 IFIH1 CMPK2 NEXN HELZ2 TRIM22 SLFN5 ZBP1 PARP9 SP110 ETV7 DHX58 UBE2L6 PARP14 DTX3L PARP12 DDX60L STAT2 RNF213 SLC31A2 PHF11 TAP1 PML MT2A PPM1K NT5C3A PLSCR1 GBP5 RTP4 APOBEC3G TRIM5 GBP4 CXCL10 HERC6 MOV10 APOL6 TRIM21 IDO1 AIM2 RTCB PNPT1 ADAR ANKFY1 SP140 GCH1 NCOA7 SMCHD1 CNP CMTR1 STX17 SECTM1 NAMPT
acute_myeloid	8	covid	C7_VAX	SCHERER_PBMC_APSV_WETVAX_AGE_18_40YO_JOINT_TO_VACCINIA_AND_YELLOW_FEVER_UP	2.99765e-47	9.69241e-46	1.79157	0.912511	4.50771	53	IFI27 IFITM1 ISG15 IFI6 IFITM3 MX1 IFI44L SERPING1 LY6E IFIT1 LGALS3BP USP18 IFI44 XAF1 IFITM2 IFIT3 OAS2 IFIT2 OAS1 HERC5 BLVRA PSME2 ANXA2 MX2 PSMB9 IFIT5 IFI30 SP110 PSMA6
acute_myeloid	8	covid	C7_VAX	SCHERER_PBMC_YF_VAX_AGE_18_40YO_JOINT_TO_VACCINIA_AND_YELLOW_FEVER_UP	2.99765e-47	9.69241e-46	1.79157	0.912511	4.50771	53	IFI27 IFITM1 ISG15 IFI6 IFITM3 MX1 IFI44L SERPING1 LY6E IFIT1 LGALS3BP USP18 IFI44 XAF1 IFITM2 IFIT3 OAS2 IFIT2 OAS1 HERC5 BLVRA PSME2 ANXA2 MX2 PSMB9 IFIT5 IFI30 SP110 PSMA6
acute_cd8	all	timen	HZ_COVID19	Top 500 up genes for SARS-CoV-2 infection in Rhesus macaques at Group 1 dose in PBMCs at 2 DPI from GSE156701	3.055e-47	1.06026e-45	1.79157	-0.616013	-2.62879	423	IFIT1 RSAD2 IFI44L IFIT3 OAS1 IRF7 MX1 XAF1 CMPK2 MX2 IFI6 HERC6 ISG15 DDX60 USP18 OAS2 HELZ2 DDX58 IFI27 EPSTI1 DHX58 PARP9 PLSCR1 IFI44 OAS3 ISG20 TRIM22 RTP4 DTX3L IFI35 EIF2AK2 OASL HERC5 CCR1 DDX60L BST2 IFIH1 PARP10 STAT2 GIMAP6 TRIM5 STAT1 PARP12 GIMAP4 SLFN5 CHST12 ABI3 TYMP TRANK1 HSH2D TMEM140 PARP14 FBXO6 ETV7 PAQR8 SP100 PHF11 ZNFX1 IFIT2 TRIM25 IFITM1 SCO2 AGRN TRIM14 TRIM38 ODF3B IFIT5 ARHGEF3 CD38 PNPT1 PLAC8 CD300C IFI16 LY6E MOV10 ADAR TRIM21 CADM1 KLHDC7B UBE2L6 ZCCHC2 APOL2 RIPK3 TRAFD1 TLR3 GBP1 SOCS1 PARP11 APOL6 CASP1 TREX1 OGFR HES4 TNFSF10 APOBEC3A SERPING1 FKBP5 SCIMP TAP1 SPATS2L AARS ARRB1 TDRD7 TMEM60 FKBP4 CYSLTR1 LAP3 TNFSF13B ZBP1 TOR1B PALLD NMI PML NAGK CYP2J2 ABHD6 CASP10 IDH1 MAT2A SLFN13 JAK2 MOB3C UNC93B1 MAGED2 SPN SAMHD1 TRIM56 CNP SCARB2 XPO1 CD68 MT2A PRKCE CTSC SPTLC2 CD163 GBP3 RBCK1 LEO1 FCN1 CARD16 CCND3 GNGT2 FCGR3B HDHD3 C1QA TMEM171 TNK2 BAIAP2 RHBDF2 PIK3AP1 SIGLEC1 SLC25A20 MR1 IL1RN RARRES3 MPEG1 SMCHD1 DLGAP4 RPS6KC1 KAT2A DRAP1 MGAT1 SLC7A7 IL15 MS4A4A TMEM123 PARP15 NUB1 PON2 PRKD2 PTK2B FGD2 ACP2 POR PLA2G15 IRF5 C1QB SLC35F6 ELF4 TCF7L2 CD2AP PRPF3 TRIM44 RIN1 SLC3A2 SNX6 GBA NCOA7 TARS2 SAMD4A SEMA4D C1QC CXCL10 GANC CPNE8 CNDP2 RAB8A RIPK1 HM13 TMEM106A ADM USP25 GTPBP2 ADAP2 NAPA
acute_cd4	9	covid	HZ_COVID19	Top 500 up genes for SARS-CoV-2 infection in Rhesus macaques at Group 1 dose in PBMCs at 2 DPI from GSE156701	3.08559e-47	2.50814e-45	1.79157	0.710618	3.20559	273	IFI44L IFI27 MX1 IFI6 ISG15 PLSCR1 OAS1 MT2A OASL IRF7 IFIT3 IFI44 XAF1 EPSTI1 HERC5 USP18 IFIT1 TYMP RSAD2 LAP3 LY6E EIF2AK2 MX2 OAS2 IFI35 MT1E DDX60 SP100 IFITM1 PHF11 OAS3 MT1X TNFSF10 ANXA2 CMPK2 HSH2D HERC6 ISG20 NMI RTP4 BST2 FBXO6 PARP9 STAT1 DRAP1 IFI16 ZNFX1 TRANK1 CNP ODF3B ZBP1 CD38 DDX60L PLAC8 HELZ2 LGALS3BP RBCK1 PML GBP1 TAP1 UBE2L6 SMCHD1 SPATS2L DDX39A DHX58 DDX58 OGFR DTX3L IFIH1 GIMAP4 ADAR GIMAP6 TRAFD1 H3F3B NUB1 MAGED2 FDPS MOV10 TRIM22 TRIM38 RRBP1 ABI3 FABP5 SPTLC2 IFIT5 NAPA PARP12 DYNLT1 VAMP5 RNF114 GCH1 TRIM25 SNX6 TRIM14
acute_cd8	all	timen	C7_IMMUNESIGDB	GSE36476_CTRL_VS_TSST_ACT_40H_MEMORY_CD4_TCELL_YOUNG_DN	3.1445e-47	9.575e-45	1.79157	0.723361	3.69407	191	UBE2C BIRC5 CCNB2 TYMS CDC45 TRIP13 PCLAF CDKN3 TK1 GINS2 KIF23 CDC20 CENPM CENPU NUSAP1 TOP2A CENPA MKI67 KIF11 AURKB CDCA8 DHFR NCAPH CEP55 RRM2 KIF2C MCM10 HJURP TPX2 C3orf14 MCM2 CDCA3 SPAG5 SKA1 SLCO4A1 TUBA1B POLE2 MCM4 DTL STMN1 NCAPG KIF20A CCNB1 CCNE2 ACOT7 PAICS KIF4A HMMR CCNE1 CKS2 FABP5 ASPM CDC25C MCM7 TUBB CENPE NCAPG2 MYL6B PXMP2 RBBP8 CDK2AP1 CTLA4 RAD54L PCNA CHAF1A NME1 CKS1B SLC25A5 SLC43A3 MCM5 SHMT1 FEN1 TUBA1C SAC3D1 ESPL1 BRCA1 KIF18B DUT CENPS TUBG1 CD200 RAD51 LIG1 TXN SORD UCK2 LMNB2 NQO1 FANCG RPA3 FAH TUBB6 ACTG1 DTYMK RACGAP1 TMEM106C CTPS1 BRCA2 POLA1 DHCR24 HMBS
acute_cd8	all	covid	HZ_COVID19	SARS-CoV perturbation; 402 Up Genes from GEN3VA; Human bronchial epithelial 2B4 cells; Accession: GSE17400 ; Platform: GPL570; Entry 6	3.14724e-47	9.57424e-46	1.79157	0.685512	2.26035	313	IFI44L IFIT1 IFIT3 RSAD2 CMPK2 MX1 OAS1 USP18 OASL IFI27 IFI44 OAS3 ISG15 XAF1 IRF7 HERC5 EPSTI1 LAMP3 HES4 EIF2AK2 LGALS9 MX2 DHX58 IFIT2 IFIT5 OAS2 APOBEC3B DDX60 IFIH1 PARP12 TYMP TREX1 RTP4 PARP9 SAMD9L DDX60L IFI35 LY6E HELZ2 MASTL MT2A ETV7 SAMD9 DDX58 KLHDC7B ZCCHC2 LAP3 TRIM25 PPM1K IFITM3 RBBP8 TLR3 CHMP5 N4BP1 CD38 DTX3L SP100 FRMD3 MOV10 BST2 TRIM22 GBP1 TRIM14 ISG20 NMI ZBP1 PNPT1 ADAR STAT2 IFITM1 SP110 ZNFX1 STAT1 MYD88 LGALS3BP PHF11 RASGRP3 TMEM62 AZI2 CMTR1 ATF3 CCR1 HDX MDK WARS TRIM5 IFI16 IRF9 GPT2 GMPR CBR3 PARP14 CYP2J2 TNFSF13B TICAM1 TRANK1 TRIM26 TNFSF10 NT5C3A PML CASP1 MT1X TDRD7 JAK2 TRIM21 PARP10 GBP3 TMEM140 GNB4 SLFN5 PARP3 HSH2D PSME2 MT1F UBE2L6 PANX1 HLA-DPA1 SCAMP1-AS1 MAP2K6 KLF6 SERPING1 TRIM69 APOL1 NAPA FBXO6 OGFR ARL5B PXK RNF213 DNAJA1 MOB3C PMAIP1 CD274 TAP1 CASP7 PROCR PATL1 IL15 VNN2 GCA THEMIS2 FAM122C SIDT1 SMCHD1 PLAC8 APOBEC3G BLNK LYSMD2
acute_cd8	3	timen	C7_IMMUNESIGDB	GSE13485_PRE_VS_POST_YF17D_VACCINATION_PBMC_DN	3.14724e-47	2.49157e-44	1.79157	-0.771628	-2.50827	165	IFI44L RSAD2 IFIT1 MX1 OAS1 IFIT3 IRF7 XAF1 MX2 CMPK2 OAS2 IFI27 USP18 EPSTI1 IFI6 ISG15 CX3CR1 DDX60 HERC6 SAMD9L PARP9 IFI44 OAS3 IFI35 SAMD9 DDX58 OASL EIF2AK2 STAT1 HERC5 BST2 DTX3L SPATS2L DHX58 RTP4 TRIM22 GBP1 LGALS9 DDX60L PARP10 PARP12 STAT2 PNPT1 IFI16 CNP IFIH1 UBE2L6 TRIM5 LAP3 COA3 IRF9 TRIM69 SCO2 PARP14 LY6E AIM2 ELP3 IFITM1 ADAR RALB TAP1 SMC1A SP110 TNFSF13B BTN3A3 DPAGT1 SLAMF7 FANCL VPS35 ZDHHC16 SMARCAL1 SCARB2 IDH1 ACP2 IFIT2 MYD88 ATP6V1D PDHA1 DYNC1I2 PLAC8 LGALS3BP HADH KLHDC7B RPE ZBP1 SAC3D1 SNAPC3 ACSL5 TDRD7 APOBEC3A ECHDC1 FGL2 DNAJC16 CBX1 EFL1 TMEM154 SAMHD1 PMM2 SRBD1 C3AR1 PSMB8 PRPSAP1
acute_cd8	6	covid	C7_IMMUNESIGDB	GSE13485_DAY3_VS_DAY7_YF17D_VACCINE_PBMC_DN	3.18785e-47	1.55057e-43	1.79157	0.788069	2.77084	119	IFI44L IFI27 MX1 OAS1 IFI44 IFIT1 USP18 IFIT3 EPSTI1 ISG15 XAF1 OASL MX2 IRF7 RSAD2 HERC5 CMPK2 IFI6 PLSCR1 OAS3 DDX60 SPATS2L PNPT1 PARP14 OAS2 HERC6 DDX60L CD38 IFIH1 HELZ2 SAMD9 EIF2AK2 CHMP5 GBP1 PBK TNFSF10 PHF11 LAP3 DLGAP5 PARP12 PARP9 CCR1 JAK2 CMTR1 DHX58 ZNFX1 IFITM3 SAMD9L HMMR OTOF KLHDC7B ZBP1 DDX58 BRCA2 TRIM25 POLE2 IFIT2 ZCCHC2 STAT1 DEPDC1B RTP4 DTL KIF2C TRIM69 NMI CCR5 ABCF1 DTX3L LY6E IFIT5 MRPS18C SP110 TYMS SPC25 KIF23 ADAR
acute_cd8	6	timen	C7_IMMUNESIGDB	GSE13485_DAY3_VS_DAY7_YF17D_VACCINE_PBMC_DN	3.32899e-47	3.24311e-44	1.79157	-0.852717	-3.57047	119	IFI44L IFIT1 MX1 IFIT3 IRF7 RSAD2 XAF1 OAS1 IFI6 IFI27 ISG15 CCL4 MX2 SAMD9L DDX60 CMPK2 PLSCR1 SAMD9 USP18 TRIM22 EPSTI1 OAS2 HERC6 IFI44 HELZ2 HERC5 DDX58 PARP9 DTX3L PLAC8 EIF2AK2 OASL CD38 IFITM1 STAT1 DDX60L RTP4 CCR1 OAS3 CHMP5 TNFRSF1A SLFN5 DHX58 IFIT2 PARP12 IFITM3 ZNFX1 SP110 LAP3 IFIH1 PHF11 SHISA5 PARP14 LY6E ZBP1 RNF213 ADAR STOM IFITM2 APOL6 FANCL TRIM69 LAMP3 KLHDC7B TRIM25 IFI16 IFIT5 TNFSF10 UBE2L6 ZCCHC2 OTOF GBP1 NEXN
acute_cd4	all	timen	C7_IMMUNESIGDB	GSE37533_PPARG1_FOXP3_VS_FOXP3_TRANSDUCED_CD4_TCELL_DN	3.33971e-47	1.34868e-44	1.79157	-0.767727	-2.76631	184	IFIT1 IFI44L RSAD2 IFIT3 OAS1 XAF1 IRF7 MX1 USP18 MX2 IFI6 ISG15 DDX60 OAS3 OAS2 OASL HERC6 DDX58 EIF2AK2 SAMD9 IFI44 PLSCR1 IFI35 DHX58 STAT1 RTP4 HERC5 GBP1 BST2 TNFSF10 IFIT2 SPATS2L TRIM22 IFI27 STAT2 TDRD7 IFI16 LY6E IFIH1 NMI ISG20 SP100 APOL1 PARP12 ETV7 CNP TAP1 UBE2L6 IRF9 BTN3A3 TRIM21 IRF2 PHF11 LGALS9 TRANK1 LAP3 OGFR N4BP1 TRAFD1 CASP1 SP110 IFITM1 IFIT5 TREX1 PSMB9 APOL6 ADAR TRIM14 TMEM140 TRIM38 ANKFY1 CMTR1 JADE2 GSDMD APOL2 RNF31 NFYB MYD88 APOBEC3G NAPA ZCCHC2 PARP4 GCNT1 CASP10 TAP2 PML TENT5A BTN3A1 RBCK1 PSMB8 SAMHD1 PRKD2 DNAJA1 PSMB10
acute_cd8	8	covid	HZ_COVID19	Top 500 up genes for SARS-CoV-2 infection in Rhesus macaques at Group 2 dose in PBMCs at 2 DPI from GSE156701	3.43151e-47	4.74406e-45	1.79157	0.69755	2.48016	291	IFI44L MX1 IFI27 OAS1 IFI6 ISG15 IFIT3 PLSCR1 XAF1 RSAD2 HERC5 OASL EIF2AK2 USP18 IFIT1 IFI44 IRF7 CMPK2 EPSTI1 MX2 OAS3 TYMP SAMD9L HSH2D IFI35 BST2 OAS2 IFITM1 LY6E SAMD9 LAP3 HERC6 ADAR HELZ2 MT2A CHMP5 DDX60L TMEM123 PARP9 TRIM22 PPM1K DDX60 SPATS2L IFIT5 IFIT2 ODF3B ISG20 STAT2 IFIH1 ARHGEF3 DTX3L NMI GPBP1 CARD16 FBXO6 SP100 PLAC8 IFI16 TRIM25 TNFSF10 KLHDC7B PARP12 RTP4 ZCCHC2 PARP14 ZNFX1 N4BP1 MED17 PNPT1 NCOA7 MOV10 SP110 DNAJC7 TRANK1 CHD1 TRAFD1 DHX58 ZBP1 NUB1 BAG1 AZI2 DDX58 CD164 NAPA STX12 SLFN5 TRIM38 CCR1 CDK17 IRF9 LDLR PARP11 JAK2 PSME2 CNP DYNLT1 HK1 PTK2B OGFR USP25 ABI3 PML GIMAP4 EHD4 ME2 TFG H3F3B APOL6 PARP10 MR1 HMOX1 GBP1 DCLRE1C PHF11 TXNRD1 TRIM14 GCH1 SPTLC2 TNK2 DRAP1 TICAM1 CCDC82 VAMP5 LGALS3BP FCN1 SCARB2 ANKFY1 FBXO44 TMEM165 AFF1 RNF114 UBE2L6 ATP13A1 FGL2 SMCHD1 ZNF267 XPO1 SMU1 SRGAP2 TOR3A ELF1 LGALS8
acute_cd8	2	covid	C7_VAX	HOWARD_NEUTROPHIL_INACT_MONOV_INFLUENZA_A_INDONESIA_05_2005_H5N1_AGE_18_49YO_1DY_UP	3.71577e-47	8.17469e-46	1.79157	0.705319	2.38243	288	IFI44L MX1 IFIT3 IFI6 OAS1 IFIT1 RSAD2 IFI44 IRF7 OASL CMPK2 EPSTI1 OAS3 ISG15 EIF2AK2 XAF1 HERC6 PLSCR1 OAS2 SPATS2L ODF3B HERC5 TYMP IFIH1 DDX60L LY6E STAT1 PARP9 DHX58 KLHDC7B IFITM3 ETV7 PARP12 RTP4 TRIM22 STAT2 MT2A IFI35 DDX60 ISG20 LAP3 SAMD9L IFIT5 DDX58 PARP11 IFIT2 GBP1 MOV10 ZBP1 DTX3L BST2 PPM1K ZCCHC2 RFX5 HLA-DRB5 TRIM21 NT5C3A HELB PARP10 TRIM5 ACSL5 IFITM1 CASP7 REC8 IRF9 SLAMF7 TRIM38 MR1 RBCK1 PARP14 CREB3L2 TRIM69 IL15RA DNAJC1 CMTR1 SLFN5 TMEM62 FRMD3 TSPAN17 SP140 NAA15 PI4K2B CALHM6 TAP1 GRINA FANCL PML UBE2L6 TRAFD1 GBP3 ATF3 DDX21 STOML1 PSME2 IFI16 SNX20 BLOC1S6 CNTRL POLB BRCA2
acute_myeloid	11	covid	HZ_COVID19	Top 500 up genes for SARS-CoV-2 infection in Rhesus macaques at Group 2 dose in PBMCs at 4 DPI from GSE156701	4.34588e-47	1.00998e-45	1.79157	0.708713	2.73448	333	IFI27 IFI44L IFITM1 IFI6 MX1 IFIT3 RSAD2 IFI44 IFIT1 SIGLEC1 LGALS3BP ISG15 USP18 OASL HERC5 OAS3 OAS1 LY6E CMPK2 APOBEC3A XAF1 EPSTI1 OAS2 ISG20 IFIT2 EIF2AK2 IRF7 MX2 DDX60 PLAC8 STAT1 IFI35 ZBP1 SPATS2L H1F0 TNFSF10 DDX58 ETV7 HELZ2 PARP9 STAT2 AXL GBP1 SLFN5 PARP12 CCR1 KLHDC7B TOR1B HERC6 SAMD4A PARP14 DDX60L UBE2L6 MOV10 ARHGEF3 PML TRIM14 BST2 ZCCHC2 GCH1 DHX58 IFI16 TYMP TAP1 SP100 PARP10 CBR1 DDIT3 IFIT5 EPHB2 RGL1 PHACTR2 PARP11 TRIM21 CNP SLC38A5 AGRN IL15RA C3AR1 SLC3A2 NAPA HEG1 CXCL10 RRAS IRF9 PHLDA2 EXOSC9 ADCY7 MICB VAMP5 ABI3 TNFRSF21 APOL2 SCIMP PSMB2 WARS IL15 GBP3 APOL6 TLR7 MR1 ARRDC3 TMEM106A CTU2 NKG7 PON2 ITGAL TMEM123 KIF3B EIF2B2 THBD IQCE VWA5A RARRES3 RHBDF2
acute_myeloid	11	timen	C7_VAX	FRANCO_BLOOD_SANOFI_PASTEUR_SA_INACTIVATED_INFLUENZA_VACCINE_CORRELATED_WITH_ANTIBODY_RESPONSE_AGE_18_40YO_1DY_POSITIVE	4.37263e-47	7.19802e-46	1.79157	-0.871337	-3.12716	118	IFI44L IFIT1 IFITM1 IFIT3 ISG20 MX1 RSAD2 OTOF IFI6 ISG15 OAS1 MX2 OAS2 XAF1 IRF7 OAS3 IFI44 EPSTI1 OASL DDX60 LY6E GBP1 CCR1 DDX58 IFIH1 CMPK2 IFI35 C3AR1 STAT1 IFI16 HELZ2 ANKRD22 TRIM22 ZBP1 PARP9 EIF2AK2 SP110 DHX58 UBE2L6 PARP14 LAP3 PARP12 STAT2 TLR7 PHF11 TAP1 FGL2 MLKL MT2A TYMP CUL1 SAMD4A SCIMP BLVRA PLSCR1 RGL1 PARP10 TRAFD1 GBP5 TRIM5 GBP4 HERC6 PSMB9 MOV10 TNFSF13B C1GALT1C1 AIM2 GBP2 TCN2 SP140 CD300A P2RY14 GCH1 NCOA7 APOL3 IL1RN MYOF CTSL ATF3 FBXO6 SCARB2 CASP1 TMEM123 LYSMD2 DRAP1 TDRD7 ZNFX1 TOR1A
acute_cd4	2	timen	C7_IMMUNESIGDB	GSE13485_DAY3_VS_DAY7_YF17D_VACCINE_PBMC_DN	4.44668e-47	7.07614e-44	1.78578	-0.873561	-2.9191	101	IFI44L XAF1 MX1 ISG15 IRF7 OAS1 RSAD2 IFI6 IFIT3 IFIT1 MX2 IFI27 PARP9 CMPK2 PLSCR1 HERC5 OASL OAS2 EPSTI1 STAT1 USP18 DDX60 SAMD9 SAMD9L HELZ2 GBP1 CCL4 IFI44 MRPS18C EIF2AK2 DDX58 DTX3L DDX60L IFI16 HERC6 OAS3 CHMP5 LAP3 TRIM22 DHX58 LY6E PARP12 SP110 TRIM69 PLAC8 PHF11 IFITM1 NMI ZNFX1 SLFN5 UBE2L6 IFIH1 PNPT1 PARP14 SPATS2L APOL6 TNFSF10 TAP1 ADAR TRIM25 STOM C3AR1 LGALS3BP RTP4 RNF213 ABCF1 SHISA5 VTA1 IFIT5 ACP2 TNFRSF1A
acute_cd8	3	timen	HZ_COVID19	Top 500 up genes for SARS-CoV-2 infection in Rhesus macaques at Group 2 dose in Bronchoalveolar Lavage at 4 DPI from GSE156701	4.61157e-47	3.65632e-45	1.78578	-0.69629	-2.28987	260	IFI44L RSAD2 IFIT1 MX1 OAS1 IFIT3 IRF7 XAF1 MX2 CMPK2 OAS2 IFI27 USP18 EPSTI1 IFI6 ISG15 DDX60 HERC6 SAMD9L PARP9 IFI44 OAS3 SAMD9 DDX58 HELZ2 ISG20 OASL EIF2AK2 STAT1 HERC5 BST2 DTX3L DHX58 GPR171 SLAMF6 FKBP5 GIMAP4 PRF1 GIMAP6 PARP10 TIGIT STAT2 CD38 IFI16 CNP IFIH1 TYMP UBE2L6 HSH2D TRIM5 GIMAP8 LPAR5 PHF11 ABI3 ANKFY1 APOL1 MOV10 PARP14 LY6E TMEM123 PVRIG GZMB SLFN5 SH2D3C IFITM1 ADAR PYHIN1 TRIM25 CCR5 CMKLR1 TNFSF13B SELL PARP11 HIST1H2BK TOR1B HAVCR2 BTN3A1 IFIT2 KLRD1 SLC38A5 LGALS3BP PML APOL6 IFIT5 KLHDC7B APOL2 CD27 IL18R1 SMCHD1 ZBP1 NDRG1 TACC3 FCN1
acute_cd8	5	timen	HZ_COVID19	SARS-CoV perturbation; 402 Up Genes from GEN3VA; Human bronchial epithelial 2B4 cells; Accession: GSE17400 ; Platform: GPL570; Entry 6	4.69319e-47	3.08577e-45	1.78578	-0.706037	-2.45979	245	IFI44L XAF1 IRF7 MX1 OAS1 RSAD2 IFIT3 ISG15 IFI27 MX2 OAS2 OAS3 ISG20 IFI44 EIF2AK2 DDX60 EPSTI1 IFIT1 SAMD9L PARP9 SAMD9 IFI35 BST2 HELZ2 DTX3L STAT1 TRIM22 PARP10 STAT2 CMPK2 LGALS9 PPM1K IFI16 TYMP HERC5 SLFN5 USP18 DDX60L TRANK1 TRIM14 IFIH1 DDX58 SP110 BTN3A1 LY6E IRF9 PARP12 GBP1 OASL UBE2L6 DHX58 PARP14 CD38 BTN3A2 BTN3A3 PARP8 MT2A SAMHD1 NMI HSH2D FBXO6 SP100 TNFSF10 CHMP5 PSMB9 TRIM5 ADAR JAK2 PNPT1 TRIM25 ZNFX1 TAP1 IFITM1 IFITM3 NAPA TRIM69 PSMB8-AS1 IRF2 MOV10 ADRB2 N4BP1 PLAC8 APOL1 CASP1 RNF213 PIK3AP1 IFIT5 OGFR LAP3 PML ZCCHC2 ZC3HAV1 JADE2 GBP2 MYD88 THEMIS2 NT5C3A TIA1 SIDT1 PHF11 GBP4 RTP4 APOL6 GIMAP2 AZI2 PRKD2 IFIT2 MTF2 TRIM38 BPGM IL18R1 TNFSF13B PSMB8 GLRX UBA7 TAPBPL PSMB10 TRIM21 WARS
acute_cd8	5	timen	C7_IMMUNESIGDB	GSE42724_NAIVE_BCELL_VS_PLASMABLAST_UP	4.86128e-47	5.70836e-44	1.78578	-0.806701	-2.73275	137	IFI44L XAF1 IRF7 MX1 OAS1 RSAD2 IFIT3 ISG15 IFI27 MX2 OAS2 OAS3 PLSCR1 ISG20 IFI44 EIF2AK2 DDX60 EPSTI1 IFIT1 SAMD9L PARP9 SAMD9 HERC6 IFI35 BST2 HELZ2 DTX3L STAT1 TRIM22 PARP10 STAT2 CMPK2 PPM1K TYMP HERC5 USP18 DDX60L IFIH1 DDX58 SP110 LY6E IRF9 PARP12 GBP1 OASL UBE2L6 DHX58 PARP14 CD38 NMI HSH2D FBXO6 TNFSF10 SHISA5 PSMB9 TRIM5 PNPT1 TRIM25 ZNFX1 GBP5 TAP1 CARD16 IFITM1 SPATS2L NAPA CNP MOV10 APOL1 CASP1 LAP3 PML STOM MYD88 NT5C3A XPO6 GBP4 SP140 RTP4 APOL6 TENT5A
acute_myeloid	13	covid	C7_VAX	ERWIN_COHEN_BLOOD_VACCINE_TC_83_AGE_23_48YO_VACCINATED_VS_CONTROL_7DY_UP	5.07376e-47	1.24941e-45	1.78578	0.960417	3.30503	64	IFI27 ISG15 IFI6 IFI44L MX1 SIGLEC1 LY6E IFIT3 IFITM1 IFI44 EPSTI1 RSAD2 OAS3 MX2 OAS1 IFIT1 OASL XAF1 OAS2 SERPING1 IFI35 HERC5 EIF2AK2 IRF7 BLVRA SAMD9L IFIT2 TNFSF10 SAMD9 MT2A GBP1 CMPK2 USP18 IFIH1 NEXN IFITM2 PARP9 PLSCR1 TRIM22 STAT2 DDX60 CCR1 ZBP1 DDX60L SHISA5 RNF213 APOL6 UBE2L6 IL1RN SPATS2L PARP12 PARP14 DDX58 IFIT5 ZCCHC2 MS4A4A LAP3 TRIM14
acute_cd4	13	covid	C7_VAX	ZAK_PBMC_MRKAD5_HIV_1_GAG_POL_NEF_AGE_20_50YO_1DY_UP	5.19677e-47	8.2109e-45	1.78578	0.67824	2.93322	308	ISG15 IFI44L IFI6 IFIT3 MX1 IRF7 IFITM1 XAF1 LY6E OAS1 HERC5 SAMD9 IFI27 EIF2AK2 IFIT1 MX2 OASL SP100 MT2A TYMP EPSTI1 BST2 IFI35 IFI44 USP18 SPATS2L SAMD9L SMCHD1 CHST12 OAS2 IFITM3 ISG20 LGALS9 OAS3 TNFSF10 HLA-DRB5 IFITM2 HSH2D LAP3 NMI DRAP1 TRIM22 IFI16 IFIT5 UTRN PHF11 PARP10 DDX60 SHISA5 CHMP5 NT5C3A TRIM14 HLA-DRB1 CARD16 HLA-DRA HERC6 DTX3L GBP1 ANXA2 RNF149 RNF213 PPM1K MT1E TAP1 ATOX1 ZBP1 S100A11 ST8SIA4 PLSCR1 DDX58 TMEM179B TOP1 MYD88 HELZ2 PARP9 TRIM21 SP110 FERMT3 PARP14 DDX60L PTTG1IP ADAR CLIC1 MPDU1 PARP12 DNAJA1 SAT1 XRN1 STAT2 ATP6V0D1 LARP7 HLA-DMA STAT1 VAMP5 CIR1 PRDX3 PSME2 AGTRAP NAMPT GLB1 NUB1 RTP4 TBK1 CNIH4 TCIRG1 NOP10 UBE2L6 TRAFD1 LYST RAB8A S100A9 CUL1 TRANK1
acute_cd8	3	age_n	C5_GO_CC	GOCC_PLASMA_MEMBRANE_SIGNALING_RECEPTOR_COMPLEX	5.30332e-47	1.40538e-44	1.78578	-0.775617	-3.35049	167	TRBV7-9 TRBV12-4 TRAV5 TRBV14 TRBV24-1 TRBV6-1 TRAV14DV4 TRBV27 TRDV1 TRBV13 TRBV4-2 TRAV1-1 TRGV3 TRAV39 TRAV12-3 TRBV11-2 TRGV9 TRGV4 TRAV12-1 TRBV18 TRAV12-2 TRBV7-2 TRAV21 TRAV10 TRBV7-6 TRAV4 TRBV3-1 TRBV5-6 TRGV5 TRAV25 TRBV28 TRAV24 TRAV38-1 TRAV8-4 TRAV36DV7 TRAV13-1 TRAV1-2 TRBV30 TRGV2 TRBV11-3 TRBV5-5 TRBV29-1 TRAV3 TRBV2 TRAV2 TRBV10-2 TRBV23-1 IL12RB1 TRBV20-1 TRBV4-1 TRAV13-2 TRBV6-5 ITGB1 TRBV12-3 TRBV10-3 TRAV22 TRBV25-1 TRAV8-3 TRGV8 TRBV7-4 TRBV7-7 ITGAX TRBV5-4 TRBC2 TRBV11-1 TRAF6 ITGAV TRAV8-1 TRAC CHRNB1 TRBV12-5 CD3G
acute_cd4	12	timen	proteinatlas_blood_expression_cluster	Cluster 30: Non-specific - Translation	5.33498e-47	2.72084e-45	1.78578	0.831694	3.69876	112	EEF1B2 RPS3A EEF2 RPL3 RPS14 TOMM7 RPL27 RPL5 RPS4X RPS6 EEF1A1 RPL27A RPL18 RPL4 RPS9 RPS3 RPL9 RPS11 RPLP0 RPS5 RPL7A RPS18 RPS8 RPS2 RPS19 RPL39 RPS26 RPSA RPL10 RPS13 EEF1D RACK1 RPL21 RPL13 RPS15A RPL34 PEBP1 RPL38 RPL29 RPS27A RPS28 HINT1 RPL15 RPL32 RPL10A RPL6 RPL26 SNRPD2 RPLP1 NPM1 RPLP2 RPS21 RPL13A RPS27 RPL19 RPS10 RPL37 RPS12 RPL23A RPL41 ALKBH7 RPL17 RPL24 RPL8 RPS23 RPS24 RPL7 RPL35A UBA52 RPL11 RPS29 RPS16 RPL30 RPL22 RPL36A UXT FBL RPL23 RPL31 RPL36 LRRC58 RPS25 RPL37A RPS15 RPL14 RPS7
acute_myeloid	13	covid	HZ_COVID19	500 genes up-regulated by SARS-CoV-2 in Calu-3 cells from GSE148729	5.6752e-47	2.49709e-45	1.78578	0.753717	3.14095	251	IFI27 ISG15 IFI6 IFI44L IFITM3 MX1 LY6E IFIT3 IFITM1 IFI44 EPSTI1 RSAD2 OAS3 MX2 OAS1 IFIT1 OASL XAF1 STAT1 OAS2 IFI35 HERC5 IRF7 SAMD9L IFIT2 TNFSF10 SAMD9 MT2A GBP1 CMPK2 USP18 IFIH1 ADAR TYMP IFITM2 PARP9 TRIM22 BST2 HELZ2 STAT2 DDX60 ISG20 ZBP1 DDX60L NCOA7 LGALS9 RNF213 APOL6 UBE2L6 TNFSF13B PARP12 SP110 PARP14 ZNFX1 XRN1 NT5C3A SECTM1 DTX3L HSH2D DDX58 IFIT5 SP100 TAP1 MLKL HLA-A KLF6 ITGAM GBP4 LAP3 MYD88 NMI SLFN5 TRIM14 MXD1 IFI16 TRIM21 CNP UBA7 TRIM38 KMT2C JAK2 EGR1 SP140L TRIM69 PML SNIP1 TRIM5 SLC15A3 CD68 THEMIS2 AREG APOL1 TET2 DHX58 PPM1K B2M CTSS
acute_cd8	6	timen	C7_IMMUNESIGDB	GSE37533_PPARG1_FOXP3_VS_FOXP3_TRANSDUCED_CD4_TCELL_DN	5.8708e-47	4.76611e-44	1.78578	-0.776251	-3.45532	178	IFI44L IFIT1 MX1 IFIT3 IRF7 RSAD2 XAF1 OAS1 IFI6 IFI27 ISG15 MX2 DDX60 ISG20 PLSCR1 SAMD9 USP18 TRIM22 OAS2 HERC6 IFI44 HERC5 DDX58 BST2 IFI35 EIF2AK2 OASL LGALS9 STAT2 IFITM1 STAT1 TENT5A RTP4 OAS3 DHX58 IFIT2 PARP12 SP110 LAP3 IRF2 IFIH1 PHF11 LY6E ADAR SP100 IFITM2 APOL6 TRIM38 TRANK1 TRIM21 N4BP1 IFI16 IFIT5 TNFSF10 UBE2L6 THEMIS2 ZCCHC2 PML BTN3A3 TMEM140 OGFR JADE2 TRIM14 GBP1 CASP1 ANKFY1 SAMHD1 IRF9 RBCK1 HLA-E BTN3A1 SPATS2L CASP10 RHBDF2 HLA-C PRKD2 DNAJA1 JAK2 TRAFD1 APOL1 TAP1 HLA-F HLA-A ARID5A HLA-B ETV7 MYD88 APOBEC3G SPTLC2
acute_bcell	all	timen	C7_VAX	ERWIN_COHEN_BLOOD_TC_83_AGE_23_48YO_VACCINATED_VS_CONTROL_2DY_UP	5.87155e-47	1.55596e-45	1.78578	-0.885738	-2.95018	100	IFIT3 IFI44L IFIT1 XAF1 USP18 ISG15 RSAD2 IFI44 OAS1 IFI6 MX1 MX2 IFITM1 OAS2 IRF7 OAS3 DDX60 EPSTI1 OASL IFIT2 PLSCR1 STAT1 IFI27 HERC5 SAMD9L HERC6 PARP9 EIF2AK2 TRIM22 TNFSF10 BST2 SAMD9 DDX58 HELZ2 DDX60L IFI35 MT2A UBE2L6 LAP3 GBP1 STAT2 FBXO6 ISG20 LY6E IFI16 NEXN SPATS2L IFITM2 RTP4 LAMP3 TRIM5 APOL6 LGALS9 TENT5A PNPT1 RNF213 IFIH1 GBP4 TNFSF13B PARP12 ZBP1 ZCCHC2 IFIT5 TOR1B DRAP1 PML CMTR1 SCO2 TREX1 MOV10
acute_cd8	3	timen	C7_IMMUNESIGDB	GSE37533_PPARG1_FOXP3_VS_FOXP3_TRANSDUCED_CD4_TCELL_DN	5.91747e-47	4.01543e-44	1.78578	-0.758943	-2.47383	178	IFI44L RSAD2 IFIT1 MX1 OAS1 IFIT3 IRF7 XAF1 MX2 OAS2 IFI27 USP18 IFI6 ISG15 PLSCR1 DDX60 HERC6 IFI44 OAS3 IFI35 SAMD9 DDX58 ISG20 OASL EIF2AK2 STAT1 HERC5 BST2 SPATS2L DHX58 RTP4 TRIM22 GBP1 LGALS9 PARP12 STAT2 IFI16 CNP IFIH1 OGFR N4BP1 NMI UBE2L6 ZCCHC2 TNFSF10 TRANK1 SP100 IRF2 LAP3 IRF9 ETV7 PHF11 TMEM140 ANKFY1 APOL1 SPTLC2 LY6E TRIM14 TRAFD1 CMTR1 IFITM1 ADAR TAP1 CASP1 TREX1 PSMB9 SP110 BTN3A3 RNF31 TRIM38 UBA7 SOCS1 GSDMD BTN3A1 IFIT2 MYD88 NFYB TENT5A PML TLR3 PARP4 APOL6 IFIT5 APOL2 NBN APOBEC3G APOL3 YEATS2 IFI30 TDRD7 TRIM21 TMBIM1 PSMB10 DNAJA1 JADE2 SAMHD1 CASP10 GTPBP1 VEZF1 PSMB8 CTNNBL1
acute_cd4	9	covid	C7_IMMUNESIGDB	GSE13485_DAY3_VS_DAY7_YF17D_VACCINE_PBMC_DN	5.97796e-47	5.80101e-44	1.78578	0.908533	3.5234	89	IFI44L IFI27 MX1 IFI6 ISG15 PLSCR1 OAS1 OASL IRF7 IFIT3 IFI44 XAF1 EPSTI1 HERC5 USP18 IFIT1 RSAD2 LAP3 LY6E IFITM3 EIF2AK2 MX2 OAS2 DDX60 IFITM1 SAMD9 PHF11 OAS3 TNFSF10 CMPK2 CHMP5 HERC6 NMI RTP4 PARP9 STAT1 NT5C3A IFI16 SP110 ZNFX1 SHISA5 ZBP1 CD38 DDX60L SAMD9L PLAC8 HELZ2 LGALS3BP GBP1 TAP1 UBE2L6 MRPS18C SPATS2L DHX58 DDX58 DTX3L IFIH1 ADAR TRIM22 RNF213 IFIT5 PARP12 TRIM69
acute_myeloid	7	covid	HZ_COVID19	SARS perturbation; 431 Up Genes from GEN3VA; Human airway epithelium (HAE) cells; Accession: GSE47961 ; Platform: GPL6480; Entry 5	6.05787e-47	9.22815e-45	1.78578	0.79741	3.66642	142	IFI27 IFI44L IFITM1 ISG15 IFI6 MX1 IFITM3 IFI44 OAS3 RSAD2 HERC5 EPSTI1 SERPING1 EIF2AK2 IFIT3 PARP14 OASL XAF1 IFIT1 MX2 SAMD9L OAS2 DDX60L ZBP1 TRIM22 GBP1 APOBEC3A ISG20 IRF7 DDX60 USP18 SAMD9 HSH2D KLHDC7B STAT1 PARP9 IFIT2 DDX58 IFI35 TYMP LGALS9 STAT2 PML OAS1 TRIM14 IFIH1 GBP4 TOR1B PARP12 SP110 GBP5 IRF9 IFITM2 HLA-A PNPT1 ETV7 LAP3 WARS DHX58 PPM1K HERC6 NT5C3A LCP2
acute_cd4	9	timen	C7_VAX	GAUCHER_PBMC_YF_VAX_STAMARIL_UNKNOWN_AGE_3DY_UP	6.52513e-47	3.76283e-45	1.78578	-0.791685	-4.21237	124	IFI44L MX1 XAF1 IFI6 ISG15 OAS1 IRF7 IFIT3 IFIT1 OASL MX2 RSAD2 EIF2AK2 SAMD9L TRIM22 TNFSF10 BST2 OAS2 IFI35 TYMP LY6E STAT1 DDX60 IFI44 HERC5 HELZ2 EPSTI1 PARP9 OAS3 SHISA5 PLSCR1 IFI27 PHF11 HERC6 IFITM1 GBP1 RTP4 IFI16 TRAFD1 STAT2 CASP1 TAP1 FBXO6 DDX58 SPATS2L SP110 ADAR DHX58 LAP3 TRIM38 UBE2L6 ZBP1 ZNFX1 HLA-A PARP10 ABI3 PARP12 OGFR LGALS9 DRAP1 IFIH1 MYD88 PARP14 TRIM5
acute_myeloid	11	timen	HZ_COVID19	SARS perturbation; 388 Up Genes from GEN3VA; Human airway epithelium (HAE) cells; Accession: GSE47961 ; Platform: GPL6480; Entry 4	6.65115e-47	1.74139e-45	1.78578	-0.809508	-3.00695	171	IFI27 IFI44L IFIT1 IFITM1 IFIT3 ISG20 MX1 RSAD2 APOBEC3A IFI6 ISG15 OAS1 MX2 IFITM3 USP18 OAS2 XAF1 SERPING1 IFIT2 SAMD9L IRF7 OAS3 HERC5 IFI44 EPSTI1 SAMD9 OASL DDX60 LY6E C1QA GBP1 DDX58 IFIH1 IFI35 STAT1 TRIM22 ZBP1 PARP9 GMPR EIF2AK2 SP110 ETV7 HESX1 IFITM2 DHX58 UBE2L6 PARP14 LAP3 DTX3L PARP12 DDX60L STAT2 BST2 RNF213 TOR1B TAP1 PML MLKL PPM1K HSH2D NT5C3A TYMP PLSCR1 GBP5 RTP4 LAG3 GBP4 CXCL10 HERC6 USP30-AS1 TNFSF13B TRIM14 TRIM21 IDO1 AIM2 BCL2A1 KLF6 EREG EGR1 PNPT1 ADAR CYTIP NCOA7 THEMIS2 IL1RN ATF3 KLHDC7B WARS APBB1IP CD55 IFIT5 TLR2 TRIM25 CD38 TDRD7 ZNFX1 FOS PIK3AP1 IL4I1 NLRC5 NCF1
acute_myeloid	all	covid	HZ_COVID19	SARS-CoV perturbation; 267 Up Genes from GEN3VA; Human bronchial epithelial 2B4 cells; Accession: GSE17400 ; Platform: GPL570; Entry 3	7.06791e-47	1.90834e-45	1.78578	0.813784	3.20301	198	IFI27 USP18 IFI44L RSAD2 IFIT1 IFITM1 MX1 ISG15 OASL IFIT3 CMPK2 CXCL10 IFI44 HERC5 OAS3 EPSTI1 IFITM3 IFIT2 OAS2 XAF1 ISG20 ZBP1 PLAC8 CXCL11 SAMD9L IFIH1 SAMD9 DDX60 MX2 GBP1 DDX58 IFI35 HELZ2 IRF7 NT5C3A BATF2 OAS1 PNPT1 MT2A PARP9 IFIT5 TOR1B PARP12 STAT1 PARP14 PPM1K PML TRIM22 TNFSF10 RTP4 HSH2D DDX60L RNF213 LAP3 IFI16 DTX3L GBP4 TRIM5 UBE2L6 CD274 TAP1 IDO1 PHF11 APOL6 SP110 LGALS9 MASTL APOBEC3B APOL1 IFITM2 NMI TRIM21 ZNFX1 TMEM140 TDRD7 TNFSF13B PSME2 STARD4 PPIL1 SP100 PSMB9 RPS27L MNDA LAMP3 XRN1 CASP7 IL6
acute_cd4	all	covid	HZ_COVID19	500 genes up-regulated by SARS-CoV-2 in human Calu3 cells at 12h from GSE148729	7.14176e-47	2.57103e-45	1.78578	0.60275	2.15414	405	IFI44L IFIT3 IFIT1 RSAD2 CMPK2 OASL USP18 MX1 OAS1 IFI27 IFI44 PLSCR1 XAF1 IFI6 ISG15 OAS3 IRF7 HERC6 LAMP3 EIF2AK2 DDX60 HERC5 HELZ2 IFIT2 ODF3B MX2 EPSTI1 HSH2D RTP4 OAS2 IFIT5 MT2A SAMD9 SAMD9L IFI35 DDX58 N4BP1 DDX60L DHX58 LAP3 TYMP PARP9 TDRD7 PPM1K IFIH1 CNP ZBP1 RHOB STAT2 SP100 TRIM25 DTX3L LGALS9 MYD88 PHF11 TRIM22 IFITM3 PARP12 CMTR1 NMI IFITM1 ZCCHC2 ZNFX1 ISG20 TICAM1 IRF9 AZI2 ADAR UBE2L6 MOV10 TMEM140 MLKL TNFSF10 TRIM5 UBA7 BST2 FBXO6 SP110 RPP38 TREX1 TRIM21 NOD1 GPBP1 GBP1 ETV7 NT5C3A PMAIP1 TRIM38 IFI16 RSRC2 NFE2L2 PARP10 NEDD9 TRANK1 TRIM14 CASP1 RASGEF1B PARP14 PNPT1 BHLHE40 TRIM69 ARL4A ZBTB17 THUMPD2 NCOA7 UIMC1 NUB1 RNF213 STAT1 RELB DUSP1 CH25H TAP1 BCL3 PDE4B APOL6 XRN1 ITGAM PRKCE CYP2J2 HIVEP2 JMJD1C IL15 SLFN5 NFKBIE CFH SESN2 PPP2R2A ZNF597 SECTM1 RLF PCGF5 NFKBIA CDK17 TCF7L2 PLEKHF2 ING3 PPP1R15B CCDC174 RBM6 THEMIS2 ZNF16 ZNF92 SOX4
acute_bcell	9	timen	proteinatlas_blood_expression_cluster	Cluster 30: Non-specific - Translation	7.51205e-47	3.60578e-45	1.78578	0.866247	3.52648	103	RPL27 RPL4 RPLP2 RPS4X RPS12 RPS3A RPL3 RPL9 RPS6 EEF2 RPS26 RPS5 RPS27A EEF1A1 RPL10A RPS13 RPS8 EEF1B2 RPS23 RPS18 RPL22 RPL39 RPLP0 RPL34 RPL10 RPSA RPL37A RPL12 RPS14 UBA52 SNRPD2 RPS21 RPS25 RPL21 RPS3 RPS15A RPL27A RPL17 RPL37 RPL23 HINT1 RPS7 RPS2 RPL8 RPS27 RPS9 RPL13 RPL29 RPS11 TOMM7 RPS20 RPL18 RPL35A RPS16 RPL7 RPL7A RPL19 NPM1 RPL5 RPL23A RPS29 RPLP1 FAU RPL15 RPL32 RACK1 RPL13A RPL24 UXT RPS28 RPS10 RPL41 RPL30 RPS15 RPL11 RPS19 RPL26 RPL38 RPL31 RPL6 RPL14 EEF1D
acute_cd8	5	covid	C7_IMMUNESIGDB	GSE21546_WT_VS_SAP1A_KO_DP_THYMOCYTES_UP	7.63147e-47	1.37743e-43	1.78578	0.789179	2.60626	149	IFI44L MX1 IRF7 ISG15 IFIT3 XAF1 IFI44 MX2 OAS1 OASL RSAD2 EIF2AK2 PARP9 PLSCR1 OAS3 HELZ2 HERC6 IFIT1 IFI27 CMPK2 MT2A SAMD9L OAS2 IFIT2 DDX60 DDX60L IFI35 IFIT5 SAMD9 PARP12 PARP14 TRIM22 BST2 SP110 EHD4 IFITM3 ZNFX1 DTX3L DDX58 TRIM14 USP18 STAT2 CMTR1 ADAR STAT1 PHF11 PPM1K IRF9 TENT5A MOV10 TRANK1 TRIM5 SPATS2L NUB1 DHX58 NMI TRIM25 VEZF1 IFITM1 IFIH1 CASP1 CYLD GBP1 DNAJC13 PRKD2 GBP3 RBM43 PSME2 RBCK1 BTN3A1 BTN3A2 RNF213 VAMP5 MYD88 PML SCAMP1-AS1 LAP3 CSNK1G1 PNPT1
acute_cd8	7	covid	HZ_COVID19	Top 500 up genes for SARS-CoV-2 infection 48 hpi in human alveolar organoids for GSE152586	7.63147e-47	4.27363e-44	1.78578	0.671479	2.48257	321	IFI44L XAF1 MX1 IRF7 ISG15 IFI6 OAS1 IFIT3 EPSTI1 EIF2AK2 SAMD9L MX2 CMPK2 LY6E IFI44 PLSCR1 OAS3 MT2A OAS2 USP18 ADAR DDX60 IFIT1 OASL HERC6 RSAD2 HSH2D IFITM3 SAMD9 TRIM22 PHF11 HELZ2 RTP4 SP110 BST2 LGALS3BP DDX58 TYMP PARP9 RNF213 IFITM1 PSMB8 SAMHD1 ZNFX1 CHMP5 IFI35 SHISA5 ISG20 CCND3 BTN3A1 PPM1K LAP3 HERC5 TRIM25 LGALS9 GPBP1 STAT1 DDX60L IFI27 STAT2 ODF3B SP100 PARP10 IFIT5 EPC1 DTX3L TRIM21 FNDC3A LIPA NFKBIA NT5E KMT2E RSRC2 UBE2L6 MOV10 CNP TRIM5 HIST1H2AC TMEM123 BRD2 NUB1 IRF9 N4BP2L2 IFIT2 DNAJA1 ARID4B SH3BGRL SLFN5 CARD16 IFI16 KIAA0040 HIST1H2BK DYNLT1 EHD4 DHX58 GBP4 IFIH1 TNFSF10 INTS12 TRANK1 RARRES3 ZBP1 OGFR NMI HLA-E ST3GAL1 GTF2B NFKBIZ LRP10 CYTH1 NBN SCAMP1-AS1 CMTR1 AZI2 IL6ST ITM2B PARP12 CASP1 CCSER2 STAU1 PARP14 PARP4 TWF1 PIM2 AP1G2 N4BP1 TRIM38 GLUL YEATS2 WHAMM FBXO34 NT5C3A MKRN1 RBBP6 LYSMD2
acute_cd8	8	covid	HZ_COVID19	SARS perturbation; 431 Up Genes from GEN3VA; Human airway epithelium (HAE) cells; Accession: GSE47961 ; Platform: GPL6480; Entry 5	7.70071e-47	8.51699e-45	1.78578	0.838442	2.87529	127	IFI44L MX1 IFI27 OAS1 IFI6 ISG15 IFIT3 PLSCR1 XAF1 RSAD2 LGALS9 HERC5 OASL EIF2AK2 USP18 IFIT1 IFI44 IRF7 EPSTI1 MX2 OAS3 IFITM3 TYMP SAMD9L HSH2D IFI35 BST2 OAS2 IFITM1 SAMD9 LAP3 HERC6 LAG3 DDX60L PARP9 TRIM22 PPM1K DDX60 IFIT5 IFIT2 HIST1H2AC CD38 ISG20 STAT2 NT5C3A IFIH1 TAGAP PARVG DTX3L NMI KLHDC7B PARP12 RTP4 PARP14 IFITM2 PNPT1 NCOA7 WARS SP110 DHX58 ZBP1
acute_cd8	5	timen	C7_IMMUNESIGDB	GSE13484_UNSTIM_VS_YF17D_VACCINE_STIM_PBMC_DN	8.04761e-47	7.55992e-44	1.78578	-0.811397	-2.74744	136	IFI44L XAF1 IRF7 MX1 IFI6 OAS1 RSAD2 IFIT3 ISG15 MX2 OAS2 OAS3 PLSCR1 ISG20 IFI44 EIF2AK2 DDX60 IFIT1 SAMD9 HERC6 IFI35 BST2 CCL4 STAT1 TRIM22 STAT2 IFI16 HERC5 USP18 TRANK1 TRIM14 IFIH1 BATF DDX58 SP110 LY6E IRF9 PARP12 GBP1 OASL UBE2L6 DHX58 CD38 MT2A NMI CHST12 SP100 TNFSF10 CHMP5 PSMB9 TRIM5 ADAR SLAMF7 ANKFY1 TRIM25 TAP1 IFITM1 APOL2 IFITM3 LNPEP SPATS2L NAPA C1GALT1 CNP N4BP1 IKZF3 APOL1 IFIT5 LAP3 PML ZCCHC2 PHF11 ARID5B SP140 RTP4 APOL6 PARP11 IFIT2 RBCK1 TRIM38 YEATS2 CD164 PSMB8 TNFAIP8
acute_cd8	5	covid	HZ_COVID19	SARS-CoV perturbation; 402 Up Genes from GEN3VA; Human bronchial epithelial 2B4 cells; Accession: GSE17400 ; Platform: GPL570; Entry 6	8.20281e-47	2.22706e-44	1.78578	0.701767	2.38303	245	IFI44L MX1 IRF7 ISG15 IFIT3 XAF1 IFI44 MX2 OAS1 HERC5 OASL RSAD2 EPSTI1 EIF2AK2 PARP9 OAS3 HELZ2 LY6E IFIT1 IFI27 CMPK2 MT2A SAMD9L OAS2 IFIT2 DDX60 DDX60L ZBP1 IFI35 IFIT5 SAMD9 PARP12 TYMP PARP14 TRIM22 BST2 SP110 LGALS9 ISG20 SP100 IFITM3 ZNFX1 DTX3L DDX58 N4BP1 TRIM14 USP18 STAT2 KLF6 CMTR1 ADAR STAT1 PHF11 PPM1K IRF9 XRN1 MOV10 PARP10 TRANK1 TRIM5 NUB1 CD38 DHX58 ZCCHC2 NMI TRIM25 SLFN5 IFITM1 IFIH1 CASP1 TMEM173 GBP1 PMAIP1 PIK3AP1 PPP1R15A UBA7 GPBP1 PRKD2 GBP3 WARS APOL6 TMEM62 TNFSF10 MORC3 AZI2 PSME2 BTN3A1 BTN3A2 RNF213 WHAMM MYD88 FBXO6 PML SP140L RICTOR VNN2 SCAMP1-AS1 CHMP5 PARP8 LAP3 ZNF267
acute_myeloid	11	timen	HZ_COVID19	SARS perturbation; 431 Up Genes from GEN3VA; Human airway epithelium (HAE) cells; Accession: GSE47961 ; Platform: GPL6480; Entry 5	8.24789e-47	2.06556e-45	1.78578	-0.816042	-3.0283	168	IFI27 IFI44L IFIT1 IFITM1 IFIT3 ISG20 MX1 RSAD2 APOBEC3A IFI6 ISG15 OAS1 MX2 IFITM3 USP18 OAS2 XAF1 SERPING1 IFIT2 SAMD9L IRF7 OAS3 HERC5 IFI44 EPSTI1 SAMD9 OASL DDX60 GBP1 DDX58 IFIH1 IFI35 STAT1 TRIM22 ZBP1 PARP9 GMPR EIF2AK2 SP110 ETV7 IFITM2 DHX58 UBE2L6 PARP14 LAP3 DTX3L PARP12 DDX60L P2RY6 STAT2 BST2 NMI TOR1B TAP1 PML MLKL PPM1K HSH2D NT5C3A TYMP PLSCR1 GBP5 RTP4 LAG3 GBP4 CXCL10 HERC6 PSMB9 HIST1H2AC USP30-AS1 TNFSF13B TRIM14 TRIM21 IDO1 AIM2 EREG EGR1 PNPT1 ICAM2 PSMB8 FCGR2A NCOA7 THEMIS2 IL1RN HLA-A ATF3 KLHDC7B WARS APBB1IP SECTM1 CD55 IFIT5 IL2RG CD38 APOL1 TDRD7 FOS PIK3AP1 IL4I1
acute_cd8	5	covid	C7_IMMUNESIGDB	GSE42724_NAIVE_BCELL_VS_PLASMABLAST_UP	8.61251e-47	1.37743e-43	1.78578	0.806287	2.65317	137	IFI44L MX1 IRF7 ISG15 IFIT3 XAF1 IFI44 MX2 OAS1 HERC5 OASL RSAD2 EPSTI1 EIF2AK2 PARP9 PLSCR1 OAS3 HELZ2 HERC6 LY6E IFIT1 IFI27 CMPK2 SAMD9L OAS2 IFIT2 DDX60 DDX60L ZBP1 IFI35 SAMD9 PARP12 TYMP PARP14 TRIM22 BST2 SP110 ISG20 ZNFX1 DTX3L LAG3 DDX58 USP18 STAT2 SHISA5 CMTR1 STAT1 PPM1K IRF9 TENT5A MOV10 PARP10 TRIM5 ZNF107 SPATS2L DDHD1 NUB1 CD38 DHX58 NMI TRIM25 IFITM1 IFIH1 CASP1 UBAP1 GBP1 FBXO32 UBA7 MCM5 APOL6 XPO6 TNFSF10 SCARB2 MRPL40 CNP MYD88 FBXO6 PML
acute_cd4	all	covid	C7_IMMUNESIGDB	GSE21927_SPLEEN_C57BL6_VS_4T1_TUMOR_BALBC_MONOCYTES_DN	9.10464e-47	4.89729e-44	1.77998	0.731159	2.5486	188	IFI44L IFIT3 IFIT1 RSAD2 OASL USP18 MX1 OAS1 IFI44 PLSCR1 XAF1 IFI6 ISG15 OAS3 IRF7 HERC6 LAMP3 EIF2AK2 DDX60 HERC5 IFIT2 MX2 RTP4 OAS2 IFIT5 MT2A SPATS2L SAMD9 IFI35 DDX58 N4BP1 DHX58 LY6E LAP3 TDRD7 IFIH1 CNP ZBP1 CHMP5 STAT2 SP100 LGALS9 MYD88 PHF11 TRIM22 TENT5A IFITM3 LGALS3BP PARP12 PGAP1 CMTR1 NMI IFITM1 ZCCHC2 CLEC2D PARP11 ISG20 IRF9 ADAR UBE2L6 TMEM140 TMEM62 TRIM5 UBA7 BST2 SP110 RAB8A IGKV3-20 TREX1 NAPA TRIM21 MAIP1 ANKFY1 GBP1 GTPBP1 DRAP1 MRPL42 MRPL13 MT1X IFI16 TNK2 FNDC3A CD2AP TRAFD1 TRANK1 TRIM14 SLC37A1 RNF34 KCNA3 CD164 YEATS2 MYL12A APOL6 ASH2L NR1H2 SMCHD1 MICB DNAJA1 PPP2R2A MKLN1 ERGIC2 ZNF410 EHD4
acute_cd4	2	timen	HZ_COVID19	Top 500 up genes for SARS-CoV-2 infection 48 hpi in human alveolar organoids for GSE152586	9.26869e-47	2.47937e-44	1.77998	-0.669912	-2.37171	338	IFI44L XAF1 MX1 ISG15 IRF7 OAS1 RSAD2 IFI6 IFIT3 IFIT1 MX2 ISG20 IFI27 IFI35 PARP9 BST2 CMPK2 PLSCR1 HERC5 OASL OAS2 TYMP EPSTI1 STAT1 USP18 DDX60 SAMD9 SAMD9L SP100 HELZ2 GBP1 IFI44 EIF2AK2 DDX58 DTX3L DDX60L IFI16 HERC6 OAS3 PIM2 PPM1K CHMP5 LAP3 PARP10 TRIM22 DHX58 LY6E PARP12 SP110 MT2A PHF11 MAT2B IFITM1 ODF3B NMI N4BP1 ZNFX1 SLFN5 UBE2L6 OGFR IRF2 IFIH1 CNP PNPT1 STAT2 TXNIP HIST1H2AC PARP14 SPATS2L PSMB9 IRF9 APOL6 TNFSF10 TAP1 ADAR TRIM25 PTK2B TRIM38 TOP1 ZC3HAV1 TRIM14 SNX6 LGALS9 MYD88 RBCK1 FLOT1 TMEM123 NDRG1 CTSC DNAJA1 PSMB10 HSH2D TMEM140 BTN3A3 TRIM21 LGALS3BP RTP4 RNF213 APOL1 UBA7 SHISA5 PML PARP8 TTC38 NAPA GBP4 TRANK1 NBN IFIT5 SOCS1 TRIM5 AP1G2 PARP4 ENDOD1 CASP1 SAMHD1 TRAFD1 KAT2B ZBP1 RNF149 ELMO2 ARRDC3 USP28 RNF31 CARD16 PSMB8 TLE4 TMX1 FBXO6 BTN3A1 SPATA13 MOV10 SMG7 GLUL IFIT2 MARK2 CYTH1 P4HA1 BAZ1A NT5C3A
acute_cd8	all	covid	HZ_COVID19	Top 500 up genes for SARS-CoV-2 infection in Rhesus macaques at Group 3 dose in PBMCs at 7 DPI from GSE156701	9.43273e-47	2.72606e-45	1.77998	0.646413	2.14438	411	IFI44L RSAD2 CMPK2 MX1 OAS1 USP18 OASL IFI27 IFI44 CCNB2 CDC20 ISG15 HERC6 CDCA2 TYMS IRF7 HERC5 DTL CDKN3 CCL3L1 KIF2C CDC45 TK1 SPC25 MX2 DHX58 HMMR DIAPH3 HJURP KIFC1 IFIT2 IFIT5 CDC6 BUB1 OAS2 APOBEC3B DDX60 CEP55 CDCA8 PARP12 GINS2 MCM10 LAG3 RTP4 TPX2 LY6E RAD51AP1 CDCA3 MELK AGRN CENPN MCM2 KLHDC7B ZCCHC2 WDHD1 GINS3 DHFR NUF2 PHF19 TUBG1 FADS1 E2F8 SLC38A5 PALLD CISH PARP11 RGS12 FABP5 MOV10 BST2 PTTG1 MR1 TRIM14 ISG20 CKS1B CCR5 NSG1 ZBP1 TMEM123 MCM7 STAT2 CX3CR1 CHAF1A LGALS3BP ATAD2 ATF3 MCM5 RDM1 APOBEC3A SLC25A10 AUNIP IFI16 SLC29A1 CISD3 ZDHHC12 LIG1 ZWILCH CLEC2D NCAPD3 PDGFRB POLA1 CC2D1B MAPK11 PML RAD18 AIFM2 GZMB HPSE PDCD1LG2 ACSL3 WDR76 CRTAM TCF7L2 DRAP1 MRPL13 GBP3 RPA3 CYP51A1 ARHGAP11A SKA2 TMSB15B ERLIN1 SLFN5 SNTB1 AP3M2 PI4K2B KLRC3 KDELC1 FHAD1 FSIP1 ACP2 SNRPE ATP13A1 TMEM189 SLCO4A1 DCLRE1B CHST12 TARBP2 MYO6 PRF1 SERPING1 ACAD9 FBXO6 MORN4 MCOLN2 GZMH
acute_cd8	8	timen	C7_IMMUNESIGDB	GSE37533_PPARG1_FOXP3_VS_FOXP3_TRANSDUCED_CD4_TCELL_PIOGLITAZONE_TREATED_UP	9.53243e-47	3.56366e-44	1.77998	-0.817512	-3.70336	134	IFI44L MX1 XAF1 IFIT3 IFIT1 OAS1 IFI27 IRF7 ISG15 IFI6 RSAD2 MX2 SAMD9 USP18 EIF2AK2 OAS2 BST2 PLSCR1 OASL DDX60 ISG20 IFI44 HERC6 IFITM1 HERC5 IFI35 OAS3 LGALS9 SP110 DDX58 IFI16 ADAR IFIT2 SPATS2L OGFR UBE2L6 NMI TNFSF10 LY6E CASP1 IFIH1 PHF11 TRANK1 RTP4 TRIM14 PARP12 CNP TRIM38 DHX58 JADE2 IFIT5 PSMB9 CCDC85B TRIM25 SMARCA5 TRADD ZCCHC2 IFITM2 TENT5A MYD88 IFITM3 TRIM5 SAMHD1 EHD4 PML CD164
acute_myeloid	all	covid	HZ_COVID19	Top 500 up genes for SARS-CoV-2 infection in Rhesus macaques at Group 1 dose in PBMCs at 4 DPI from GSE156701	9.55336e-47	2.46726e-45	1.77998	0.681995	2.91363	427	IFI27 SIGLEC1 USP18 IFI44L RSAD2 IFIT1 LGALS3BP DEFB1 C1QC IFI6 MX1 NEXN ISG15 OASL IFIT3 CLU CMPK2 CXCL10 IFI44 AGRN HERC5 OAS3 SPATS2L EPSTI1 IFIT2 KLHDC7B OAS2 XAF1 ISG20 ZBP1 P2RY6 HERC6 EIF2AK2 IFIH1 SAMD9 DDX60 MX2 GBP1 LGMN DDX58 HELZ2 APOBEC3A ZCCHC2 IRF7 BATF2 OAS1 TMEM255A DHX58 IL27 SAMD4A PARP9 IFIT5 TOR1B PARP12 MOV10 PARP14 SLFN5 PML RTP4 PFKP HSH2D DDX60L TRIM6 SDC3 HIST1H2BJ ECM1 IFI16 DTX3L FADS2 TRIM5 CD274 ADAR TAP1 KIF26B PHF11 ABCA1 APOL6 STAT2 TRIM14 BST2 GBP3 CTSD TAP2 ATP13A1 PDCD1LG2 IFITM10 PI4K2B ZNFX1 ACP2 HIRA TMEM140 CHST12 PARP10 BCL2 CTSA FBXO6 DHRS3 HMGN5 SP100 MYOF CAPN2 SMOX TRIM25 PDE9A PLD4 FPR2 PLA2G4C SIL1 DDIT3 APOL2 SLC36A1 TRIM38 BTN3A1 DNMT1 SIGLEC14 SMCHD1 FNDC3B ITGA5 IRF9 MYL9 GBA CD163 ANKRD9 TRIM26 LEO1 ARRDC3 GNPTAB GALNT7 SLC3A2 APOBEC3C FUT7 TMEM117 CORO2A RNF175 IQSEC2 NAGLU MR1 XAB2
acute_cd8	5	timen	HZ_COVID19	Top 500 up genes for SARS-CoV-2 infection in Rhesus macaques at Group 2 dose in Bronchoalveolar Lavage at 4 DPI from GSE156701	9.76082e-47	5.70465e-45	1.77998	-0.731259	-2.5263	208	IFI44L XAF1 IRF7 MX1 IFI6 OAS1 RSAD2 IFIT3 ISG15 IFI27 MX2 OAS2 OAS3 ISG20 IFI44 EIF2AK2 DDX60 EPSTI1 IFIT1 SAMD9L PARP9 SAMD9 PRF1 FKBP5 HERC6 BST2 HELZ2 DTX3L STAT1 GIMAP4 PARP10 STAT2 CMPK2 IFI16 TYMP HERC5 SLAMF6 SLFN5 GZMB USP18 IFIH1 DDX58 BTN3A1 LY6E OASL UBE2L6 DHX58 PARP14 CD38 LPCAT1 GIMAP6 SAMHD1 TMEM123 HSH2D ABI3 TRIM5 ADAR JAK2 ANKFY1 TRIM25 IFITM1 APOL2 KLRD1 HAVCR2 TIGIT CNP MOV10 APOL1 GPR171 IFIT5 PYHIN1 PML SLC38A5 THEMIS2 PHF11 CMKLR1 SP140 APOL6 POLK GIMAP8 NDRG1 PARP11 FOPNL IFIT2 SH2D3C SLC20A1 PIK3R5 IL18R1 TNFSF13B
acute_myeloid	7	covid	C7_IMMUNESIGDB	GSE18791_CTRL_VS_NEWCASTLE_VIRUS_DC_6H_DN	9.92413e-47	5.36564e-44	1.77998	0.783469	3.75431	148	SIGLEC1 IFI44L ISG15 IFI6 MX1 IFI44 OAS3 RSAD2 HERC5 EPSTI1 IFIT3 PARP14 OASL XAF1 IFIT1 CMPK2 RNF213 MX2 SAMD9L OAS2 DDX60L ZBP1 ADAR TRIM22 GBP1 ISG20 IRF7 DDX60 USP18 SAMD9 HELZ2 TENT5A STAT1 SRGAP2 RGL1 PARP9 IFIT2 DDX58 ZBTB43 NEXN STAT2 PML ZNFX1 TRIM14 IFIH1 TOR1B RTCB PARP12 SP110 GBP5 SP100 TRIM25 SMCHD1 ST3GAL5 CMTR1 PNPT1 DHX58 TNFSF10 ANKFY1 HERC6 PHF11 RUBCN NT5C3A SP140L USP42 DTX3L IL15 UHRF1BP1 NLRC5 ACOT9 CYLD NCOA7 IFIT5 PAPOLG DDIT4 TMEM39A SELENOI CNP
acute_cd8	2	covid	HZ_COVID19	SARS perturbation; 286 Up Genes from GEN3VA; Human airway epithelium (HAE) cells; Accession: GSE47961 ; Platform: GPL6480; Entry 3	1.0099e-46	2.5936e-45	1.77998	0.853679	2.78599	117	IFI44L MX1 IFIT3 IFI6 OAS1 IFIT1 RSAD2 IFI44 IRF7 OASL EPSTI1 OAS3 ISG15 EIF2AK2 XAF1 HERC6 MX2 PLSCR1 USP18 OAS2 IFI27 HERC5 IFIH1 DDX60L STAT1 PARP9 DHX58 KLHDC7B IFITM3 ETV7 PARP12 RTP4 SP110 IFI35 SAMD9 DDX60 ISG20 SAMD9L IFIT5 DDX58 IFIT2 GBP1 ZBP1 BST2 PPM1K ALOX5AP NT5C3A TRIM14 IFITM1 PARVG IRF9 FOS PMAIP1 PARP14 TMEM140
acute_cd8	3	timen	C7_VAX	HARALAMBIEVA_PBMC_M_M_R_II_AGE_11_22YO_VACCINATED_VS_UNVACCINATED_7YR_UP	1.0417e-46	5.10433e-45	1.77998	-0.623991	-2.08732	422	IFI44L RSAD2 IFIT1 MX1 OAS1 IFIT3 IRF7 XAF1 MX2 CMPK2 OAS2 IFI27 USP18 EPSTI1 IFI6 ISG15 PLSCR1 DDX60 HERC6 SAMD9L PARP9 IFI44 OAS3 IFI35 SAMD9 DDX58 HELZ2 ISG20 OASL EIF2AK2 STAT1 HERC5 BST2 DTX3L SPATS2L DHX58 RTP4 TRIM22 GBP1 LGALS9 PPM1K DDX60L PTGER2 PARP10 PARP12 STAT2 CCL4 CD38 PNPT1 CNP IFIH1 N4BP1 NMI LAG3 UBE2L6 ZCCHC2 HSH2D TNFSF10 TRANK1 TMEM187 SP100 IRF2 ZNFX1 TRIM5 LAP3 PDCD1 PFKP ETV7 PHF11 TRIM69 TMEM140 SCO2 APOL1 MOV10 ENDOD1 MT2A PARP14 GBP4 LY6E FBXO6 AIM2 ACTA2 TRIM14 CCDC146 TRAFD1 CMTR1 IFITM1 TMEM229B TAP1 ARHGEF3 CASP1 TREX1 PSAT1 CHST12 KIAA0040 PSMB9 TRIM25 CCR5 SYTL3 USP30-AS1 CCL3 SP110 TNFSF13B ASCL2 CBR1 SLAMF7 TRADD LPIN2 PARP11 TRIM38 TOR1B SOCS1 SCARB2 STOM SOAT1 ACP2 IFIT2 C1GALT1 FANCA IPCEF1 TENT5A CCR1 SLC38A5 LGALS3BP SMAGP SIDT1 PML TLR3 APOL6 CBWD2 IFIT5 ECE1 KLHDC7B APOL2 NBN APOBEC3G B4GALT5 SMCHD1 ZBP1 RNF213 APOL3 GBP3 YEATS2 BPGM NEXN BLZF1 TLNRD1 UBE2Z TDRD7 TRIM21 PPP2R2A ELMO2 APOBEC3A
acute_myeloid	all	timen	HALLMARK	HALLMARK_INTERFERON_GAMMA_RESPONSE	1.09173e-46	5.45867e-45	1.77998	-0.776891	-2.95832	194	IFIT1 RSAD2 IFI27 IFIT3 USP18 CXCL10 IFI44L SERPING1 IFIT2 ISG15 ISG20 MX1 DDX58 SAMD9L LGALS3BP XAF1 MX2 CMPK2 OAS2 ZBP1 TNFSF10 IFIH1 OASL DDX60 OAS3 CXCL11 EPSTI1 BATF2 TNFAIP6 METTL7B IRF7 IFITM3 CMKLR1 HERC6 IFI44 DHX58 CCL2 HELZ2 RTP4 LY6E IFI35 IDO1 TOR1B TRIM21 GPR18 PLSCR1 EIF2AK2 NMI PARP12 MT2A PARP14 IRF2 SP110 TDRD7 STAT2 PML IFITM2 PNPT1 LAP3 BST2 RNF213 UBE2L6 GBP4 TRAFD1 STAT1 CD274 FAS TRIM14 TAP1 APOL6 CD38 P2RY14 FCGR1A CFH PSMB9 CMTR1 LYSMD2 FPR1 CFB NOD1 PFKP FGL2 SLAMF7 ADAR VAMP5 ARID5B PLA2G4A MTHFD2 TRIM25 PSME2 CASP7 CD40 STAT4 B2M ZNFX1 CASP1 SOCS1
acute_myeloid	11	timen	C7_IMMUNESIGDB	GSE21927_SPLEEN_C57BL6_VS_4T1_TUMOR_BALBC_MONOCYTES_DN	1.1056e-46	4.48596e-44	1.77998	-0.801098	-2.97982	181	IFI44L IFIT1 IFITM1 IFIT3 ISG20 MX1 RSAD2 IFI6 ISG15 OAS1 MX2 LGALS3BP IFITM3 USP18 OAS2 XAF1 IFIT2 IRF7 OAS3 HERC5 IFI44 SAMD9 OASL DDX60 LY6E GBP1 DDX58 IFIH1 IFI35 IFI16 TRIM22 ZBP1 CHMP5 EIF2AK2 SP110 IFITM2 DHX58 UBE2L6 LAP3 PARP12 STAT2 BST2 NMI DNAJA1 PHF11 PML MT2A SPATS2L PLSCR1 TRAFD1 RTP4 TRIM5 PARP11 HERC6 APOL6 TRIM14 TRIM21 ERGIC2 ADAR PSME2 ANKFY1 CD2AP UBA7 N4BP1 RNF34 RAB8A ZCCHC2 PSMB8 NAPA SMCHD1 CNP CMTR1 SP100 MRPL13 MAGOHB MAIP1 TRANK1 GSDMD CALCOCO2 CD164 CASP10 RBCK1 PPP2R2A MRPL42 IFIT5 PSMD11 DRAP1 BTN3A3 APOL1 EIF4A2 TDRD7
acute_myeloid	all	covid	HZ_COVID19	500 genes up-regulated by SARS-CoV-2 in human Calu3 cells from GSE147507	1.11411e-46	2.75743e-45	1.77998	0.690985	2.94131	404	USP18 IFI44L RSAD2 IFIT1 GMPR CCL2 IFITM1 MX1 ISG15 OASL IFIT3 CMPK2 ETV7 CXCL10 IFI44 HERC5 OAS3 EPSTI1 IFIT2 KLHDC7B OAS2 XAF1 ISG20 ZBP1 HERC6 CXCL11 SAMD9L EIF2AK2 IFIH1 SAMD9 DDX60 MX2 GBP1 DDX58 IFI35 HELZ2 ZCCHC2 IRF7 BATF2 OAS1 RASGRP3 PNPT1 MT2A DHX58 NCOA7 SAMD4A PARP9 IFIT5 PARP12 STAT1 PARP14 PPM1K OPTN SLFN5 PML FOSL1 TRIM22 TNFSF10 RTP4 HSH2D DDX60L RNF213 LAP3 IFI16 DTX3L PTX3 PLSCR1 GBP4 CD69 GBP5 TRIM5 UBE2L6 CSF1 CD274 SPRY2 RABGAP1L ADAR TAP1 IDO1 PHF11 APOL6 SP110 STAT2 TRIM14 LGALS9 BST2 IFITM2 NKX3-1 NMI TRIM21 TYMP GBP3 ZNFX1 IL15RA DDO TMEM140 AMIGO2 TDRD7 RASGEF1B TNFSF13B DNAJB4 PARP10 SPSB1 APOL4 FBXO6 N4BP1 SERPINB2 NR4A3 EGR2 SP100 ZBTB43 PSMB9 CDKN1A UBA7 TRIM25 BCL2L14 FSTL3 BAHCC1 FLNB RBMS2 ZC3HAV1 SERPINE1 LAMP3 APOBEC3G BACH2 RICTOR KIAA0040 SDS PLA2G4C TBC1D22B XRN1 MAFF IL6 ZC3H12A TRIM38 BTN3A1 PARD6B GTPBP2 NLRC5 B4GALT5 IRF9 RBM43 CXCL2 EGR1 BHLHE40 ARRDC3 DUSP5 SMAD7 MTHFD2 PIM3 EREG APOBEC3F PHACTR4
acute_myeloid	11	covid	C7_IMMUNESIGDB	GSE21546_ELK1_KO_VS_SAP1A_KO_AND_ELK1_KO_DP_THYMOCYTES_UP	1.11491e-46	3.3928e-44	1.77998	0.852325	3.12017	143	IFI27 IFITM1 IFI6 MX1 IFIT3 RSAD2 IFIT1 IFITM3 LGALS3BP ISG15 USP18 OASL OAS3 OAS1 LY6E CMPK2 IFIT2 EIF2AK2 IRF7 MX2 DDX60 SAMD9L STAT1 IFI35 SAMD9 GMPR DDX58 HELZ2 IFITM2 PARP9 NT5C3A STAT2 PARP12 HERC6 PARP14 SP110 RNF213 DDX60L MT2A MOV10 P2RY6 TRIM14 PLSCR1 PPM1K BST2 LAP3 IFI16 SHISA5 PHF11 TRIM69 IFIT5 HLA-A ADAR XRN1 TRIM21 DTX3L PSME2 TDRD7 MYD88 IFI30 B2M PNPT1 MT1F CMTR1 IRF9 ADCY7 NLRC5 APOL2
acute_cd4	7	timen	C7_IMMUNESIGDB	GSE13485_CTRL_VS_DAY7_YF17D_VACCINE_PBMC_DN	1.19901e-46	5.81521e-43	1.77998	-0.877743	-3.40104	103	IFI44L XAF1 MX1 IRF7 ISG15 IFI6 MX2 OAS1 IFIT3 EIF2AK2 BST2 SAMD9 PLSCR1 IFIT1 LY6E IFI44 OAS2 RSAD2 STAT1 TNFSF10 UBE2L6 OASL IFI35 EPSTI1 GBP1 TAP1 TRIM22 PARP10 IFITM1 MT2A IFI16 OAS3 DDX60 PARP9 RNF213 SP110 USP18 SP100 CMPK2 PHF11 SAMD9L NMI CHMP5 DTX3L MRPS18C SHISA5 PSMB9 IFI27 TYMP DDX58 HERC5 LAP3 HERC6 IFITM3 DDX60L SMC1A PSME2 LGALS3BP ADAR IFITM2 ZBP1 CBR1 TRIM69 STAT2 DHX58 PARP14 PSMB8 LGALS9 PLAC8 IRF9 PARP12 C1GALT1C1 APOL6 PSMA4
acute_cd8	6	timen	C7_VAX	ERWIN_COHEN_BLOOD_VACCINE_TC_83_AGE_23_48YO_VACCINATED_VS_CONTROL_7DY_UP	1.28413e-46	3.87074e-45	1.77998	-0.939484	-3.56438	65	IFI44L IFIT1 MX1 IFIT3 IRF7 RSAD2 XAF1 OAS1 IFI6 IFI27 ISG15 MX2 SAMD9L DDX60 CMPK2 PLSCR1 SAMD9 USP18 TRIM22 EPSTI1 OAS2 HERC6 IFI44 HERC5 DDX58 PARP9 IFI35 EIF2AK2 OASL PPM1K STAT2 IFITM1 FBXO6 DDX60L RTP4 CCR1 OAS3 IFIT2 PARP12 LAP3 IFIH1 SHISA5 PARP14 LY6E ZBP1 RNF213 IFITM2 APOL6 LAMP3 IFIT5 TNFSF10 UBE2L6 ZCCHC2 TRIM14 GBP1 SCO2 TRIM5 NEXN MT2A SPATS2L
acute_cd8	7	timen	C7_IMMUNESIGDB	GSE13485_DAY1_VS_DAY7_YF17D_VACCINE_PBMC_DN	1.43684e-46	1.74648e-43	1.77998	-0.836212	-3.19945	131	IFI44L XAF1 IRF7 MX1 OAS1 IFI6 ISG15 IFIT3 STAT1 EPSTI1 SAMD9L PARP9 MX2 PLSCR1 IFI44 OAS2 RSAD2 TRIM22 OAS3 IFIT1 EIF2AK2 CMPK2 UBE2L6 DDX60 HERC6 USP18 GBP1 SAMD9 OASL PSMB9 SP100 PHF11 TRIM69 NMI CHMP5 DDX58 IFITM1 DDX60L CASP1 TNFSF10 LAP3 TAP1 ATP6V0E1 LGALS3BP HERC5 RTP4 IFIT2 SP110 PSMA5 MRPS18C IFI27 IFIH1 DTX3L ADAR GBP4 IFITM3 MPLKIP PSME2 PNPT1 IFIT5 PARP14 KLHDC7B NDUFB3 C1GALT1C1 DHX58 SKA2 APOL6 PARP12 ZBP1 TRIM5
acute_myeloid	7	timen	HZ_COVID19	Top 500 up genes for SARS-CoV-2 infection in Mesocricetus auratus hamster blood Day 14 from GSE162208	1.48759e-46	2.21651e-44	1.77998	0.741541	2.46365	221	RPL5 RGCC BTF3 EEF1B2 HINT1 RPS15A RPS13 SIVA1 RPL26 EIF3H TPT1 RPL10A TMA7 NDUFA4 RPL9 RPS23 SMDT1 RPL18 ANAPC15 RPS8 POLR2J RPL22 RPL24 RPL34 RPS27A COX4I1 RPL32 SPCS1 COPS9 NPM1 HIGD2A SEC11A RPL23A RPL27 RPS10 COX7A2 RPL30 RPS16 TBCA RPS12 RPS11 RPL23 RPL7A RPS18 RPL27A EIF1B JTB RPS25 RPL21 RPS28 COX6B1 TIMM13 TOMM22 MIEN1 MRPL51 NDUFB11 RPL12 RPS3 SSSCA1 UQCR11 LAMTOR2 NDUFB10 SSBP1 RPL14 NEDD8 RWDD1 PRELID1 RPL37 NDUFC2 FBL EIF3I TMEM258 RPLP2 UFC1 RPS26 TRAPPC6A EDF1 LSM2 PHPT1 NDUFB2 ABRACL SNRPD2 RPS27 COX8A COX7C PFDN5 PSENEN TRMT112 FAU CWC15 RPL37A RPL13A HINT2 RPL36AL LSM5 NDUFS6 POMP LSM6 LSM7 EIF3M PSMB4 ANP32B MRPS21 RPL35 MED30 VAMP8 EIF3G SRP14 MRPL43 PIN1 PRMT1 NOP53 EIF4E2 PET100 NDUFB8 ROMO1 SNRPD3 SSNA1 SPAG7 MRPL52 RANBP1 RPS15 ZNF706 DYNLRB1 AIF1 DPY30 BANF1 NUDT14 AURKAIP1 RPL36 LLPH RPS9 PDAP1 TEN1 DENR DPH3 DNAJC2 SEM1 CEBPZOS UBXN1 IFT20 POLR2F SNRPB2 SRP9 SNRPG SCAND1 PSME1 RNASE6 POLR2K STX8 RPS19 NDUFB6
acute_cd8	all	timen	C7_VAX	ZAK_PBMC_MRKAD5_HIV_1_GAG_POL_NEF_AGE_20_50YO_3DY_UP	1.4989e-46	3.93045e-45	1.77998	-0.829411	-3.18713	122	IFIT1 RSAD2 IFI44L IFIT3 OAS1 MX1 XAF1 CMPK2 MX2 CX3CR1 IFI6 HERC6 SAMD9L DDX60 USP18 OAS2 DDX58 IFI27 SAMD9 EPSTI1 DHX58 PARP9 PLSCR1 IFI44 OAS3 TRIM22 EIF2AK2 CMKLR1 GIMAP8 OASL HERC5 CCR1 IFIH1 HSPA6 SIGLEC7 TRIM5 STAT1 PARP12 LGALS9 HAVCR2 ABI3 HSH2D FCGR3A C3AR1 IRF9 SP110 ZNFX1 IFIT2 IFITM1 SHISA5 TRIM38 CARD6 IFI16 ANKFY1 LY6E MOV10 TRIM21 UBE2L6 GBP1 TNFSF10 SERPING1 TAP1 MTSS1 TDRD7 CYSLTR1 LAP3 TNFSF13B IFITM3 ZBP1 TOR1B CMTR1 NMI PML CASP10 LGALS9B SUOX SCARB2
acute_bcell	all	covid	C7_VAX	ZAK_PBMC_MRKAD5_HIV_1_GAG_POL_NEF_AGE_20_50YO_1DY_UP	1.53383e-46	4.82061e-45	1.77998	0.515404	1.83809	801	IFI44L IFIT3 IFIT1 IFI44 CMPK2 IFI6 OAS3 USP18 MX1 IFITM1 PLSCR1 XAF1 ISG15 OASL RSAD2 HERC5 MX2 HERC6 IFI27 MT2A OAS1 IRF7 EPSTI1 EIF2AK2 IFIT2 DDX60 ODF3B SAMD9L LGALS3BP IGLV4-69 IFITM3 NMI PARP9 IFI35 OAS2 LAP3 GBP1 DDX60L MNDA DDX58 ZCCHC2 DTX3L CDKN1A TLR7 SAMD9 LY6E STAT1 TNFSF10 FBXO6 RTCB SPATS2L GBA TDRD7 MTHFD2 DHX58 CHST12 THEMIS2 KLHDC7B IRF9 SHISA5 CMTR1 APOL6 TRANK1 UBE2L6 DYNLT1 JAK2 EHD4 BST2 TYMP HELZ2 FNDC3B LILRB4 TRIM22 TRIM5 MOV10 NEXN TENT5A PML APOL2 SLC38A5 CGAS ISG20 ADAR PHF11 RASGEF1B MYD88 PPM1K S100A11 TRIM21 PNPT1 LAMP3 LILRB2 DRAP1 CHMP5 FGL2 C5orf15 TRAFD1 NR1H2 ARSA IFITM2 TRIM26 IFIH1 MT1E SLC20A1 IFIT5 ZBP1 NUBP1 RCBTB2 RAB1A RNF213 ZNFX1 CASP1 ABHD16A UBA7 LGALS9 ACSL4 GALNS MPDU1 USP15 ACSL3 CNP TRIM14 CD38 STAT2 PACSIN2 MR1 TREX1 BAK1 IL12RB1 NFKBIE PSME2 DNAJA1 SLC11A1 ITPK1 TNFRSF1B GYG1 RIPK2 C4orf33 LMNB1 AZI2 ICAM1 NAMPT GLRX TRIB1 RAB8A SLC39A11 SPTLC2 SIL1 IL15RA ORMDL2 UBA3 LRRC59 C9orf72 MED20 PARP12 PIK3AP1 STAC3 TOR1B C3orf38 ST8SIA4 PTTG1IP SLC35A5 MASTL TFEC TNFSF13B CD68 TOP1 NOD1 GCH1 DAPP1 NEU1 TRIM25 RTP4 WDFY1 ATF3 MRPL27 TFE3 UTRN B4GALT5 TAP2 ATOX1 MS4A7 FAS SLAMF7 MLKL SNTB1 PARP10 ADAP2 SAMD4A PSMA6 MICB DNPEP NINJ1 RHBDF2 JUP LIMK1 NT5C3A SRA1 CSRP1 HCK MSRB2 WIPI1 LINC01504 TLR1 IFI30 GDAP1 IFI16 TBK1 HSH2D TAP1 TAPBPL ALAS1 STX11 NAPA METRNL RNF149 RNF135 FGR ABI3 HMGCS1 CBR1 C11orf24 DUSP18 ATP2A2 MICU1 SCARB2 XRCC4 GMPPA PRDX3 TMEM140 PARP14 PIM3 TMEM268 CD300A SRGAP2 PPIF SPPL2A PLAC8 GRK3 BAZ1A CTBS EDEM2 ROGDI FERMT3 HLA-DRB5 RAB10 SEC24D CAPZA2 SNX11 SCLT1 ADPGK FGD4 RNF114 LARP7 DOK3 CAMK2D CHMP2A ALYREF SH3RF1 SLC43A3 MRPL44 RIPK3 NANS TMEM106A AGPAT3 NBN CREG1 SQLE ADGRE5 NUB1 BLZF1 NCF2 MSRB1 PLIN3 ARHGAP31 CUL1 ATF5 KIAA0040 SDHB GRINA EMP3 SAT1 FKBP15 PSMA4 RNF31 NQO2 UNC93B1 CASP7 SEMA4A GLUL RNPEP ADPRH RHOB AIM2 SP110 LAMP2 AGTRAP GBP5 PSMB9 NUCB1 IFNGR2 USP6NL PTPRO ACP2 REEP4 CEBPB LRRK1 LILRB1 GLB1 USP30-AS1 SLC7A7 SCO2 SRGAP2B VTA1 NOP10 SQOR DHRS9 ETV7 RBCK1 ZEB2 LYSMD2 DNAJC13 STAM2 RILPL2 CD14 DENND1A PIGS S100A9 EIF4E2 ELMO2 RNF13 ASPHD2 CPPED1 NAIP XRN1 GNB4 CSRNP1 FCER1G TIFA BAG1 RBBP8 SOCS1 SLC1A5
acute_bcell	all	covid	HZ_COVID19	Top 500 up genes for SARS-CoV-2 infection in Rhesus macaques at Group 1 dose in PBMCs at 2 DPI from GSE156701	1.53383e-46	8.85021e-45	1.77998	0.610552	2.13645	383	IFI44L IFIT3 IFIT1 IFI44 CMPK2 IFI6 OAS3 USP18 MX1 IFITM1 PLSCR1 XAF1 ISG15 OASL RSAD2 HERC5 MX2 HERC6 IFI27 MT2A OAS1 IRF7 SLFN5 EPSTI1 EIF2AK2 IFIT2 DDX60 ODF3B LGALS3BP NMI PARP9 IFI35 OAS2 MT1X LAP3 GBP1 DDX60L DDX58 ZCCHC2 DTX3L CDKN1A TLR7 LY6E STAT1 TNFSF10 FBXO6 SPATS2L GBA TDRD7 DHX58 CHST12 KLHDC7B APOL6 TRANK1 UBE2L6 DYNLT1 JAK2 EHD4 IGFBP4 BST2 TYMP HELZ2 TNK2 TRIM22 TRIM5 MOV10 CAPN2 PML APOL2 SLC38A5 ISG20 ADAR PHF11 RASGEF1B TRIM21 PNPT1 DRAP1 RRBP1 TRAFD1 TRIM26 IFIH1 RBM43 MT1E FABP5 IFIT5 ZBP1 ZNFX1 CASP1 CNP TRIM14 TARS2 CD38 STAT2 MR1 TREX1 BAK1 SAMHD1 NFKBIE PSME2 TMEM123 AARS NCOA7 GLRX RAB8A SPTLC2 IL15RA TRIM56 PARP12 MDK PIK3AP1 TOR1B TFEC TNFSF13B SPN CD68 GCH1 DAPP1 TRPC4AP TRIM25 RTP4 ATF3 CDK17 SNTB1 HDHD3 PARP10 ADAP2 OPA3 SAMD4A DNPEP RHBDF2 BARD1 APOBEC3F IFI16 HSH2D TAP1 NAPA ADA ABI3 IER2 CBR1 TICAM1 SCARB2 TMEM140 PARP14 PRPF3 SRGAP2 PLAC8 ARHGEF3 RELA ROGDI NOC4L MAGED2 SEC24D SCLT1 RNF114 RCC2 NUDT16 MSRA RIPK3 SLC25A20 TMEM106A LGMN NUB1 CUL1 PDIA6 HRASLS2 MRPL40
acute_cd4	all	covid	HZ_COVID19	SARS-CoV perturbation; 311 Up Genes from GEN3VA; Human bronchial epithelial 2B4 cells; Accession: GSE17400 ; Platform: GPL570; Entry 5	1.55024e-46	5.25257e-45	1.77998	0.700233	2.45059	223	IFI44L IFIT3 IFIT1 RSAD2 CMPK2 OASL USP18 MX1 OAS1 IFI27 IFI44 XAF1 ISG15 OAS3 IRF7 LAMP3 EIF2AK2 DDX60 HERC5 HELZ2 IFIT2 MX2 EPSTI1 HSH2D RTP4 OAS2 IFIT5 MT2A SAMD9 SAMD9L IFI35 DDX58 DDX60L LAP3 PARP9 TDRD7 IFIH1 ZBP1 SP100 DTX3L LGALS9 MYD88 PHF11 TRIM22 IFITM3 PARP12 CMTR1 NMI IFITM1 ZNFX1 ISG20 TICAM1 UBE2L6 MOV10 TMEM140 KLF6 TNFSF10 TRIM5 BST2 FBXO6 SP110 KLHDC7B TRIM21 GBP1 PLAC8 ETV7 NT5C3A PMAIP1 MT1X IFI16 RSRC2 NEDD9 TRAFD1 CASP1 PARP14 PNPT1 RNF213 STAT1 RELB DUSP1 CH25H TAP1 BCL3 APOL6 XRN1 CYP2J2 RBM34 MICB IL15 SLFN5 NFKBIE
acute_bcell	all	timen	C7_IMMUNESIGDB	GSE13484_UNSTIM_VS_YF17D_VACCINE_STIM_PBMC_DN	1.63881e-46	6.35038e-44	1.77998	-0.803584	-2.73136	161	IFIT3 IFI44L IFIT1 XAF1 USP18 ISG15 RSAD2 IFI44 OAS1 IFI6 MX1 MX2 IFITM1 OAS2 IRF7 OAS3 DDX60 OASL IFIT2 PLSCR1 STAT1 HERC5 HERC6 EIF2AK2 TRIM22 TNFSF10 BST2 SAMD9 DDX58 IFI35 MT2A UBE2L6 LAP3 NMI GBP1 CHMP5 DHX58 STAT2 LGALS3BP ISG20 LY6E IFI16 SPATS2L RTP4 LAMP3 PHF11 TRIM25 TRIM5 APOL6 CACNA1A AIM2 TRAFD1 PSMB9 TNFAIP8 IFITM3 IRF9 TRIM14 SOBP IFIH1 SP110 TRIM21 TRANK1 CHST12 CNP PARP12 ZBP1 ZCCHC2 TMEM140 TAP1 ADAR IFIT5 TOR1B STAP1 CCL4 BARD1 NAPA PML CMTR1 AIDA BATF PARP11 ANKFY1 APOL2 TREX1 LPIN2 TDRD7 CD38 PSMB8 TRIM38 RBCK1 NBN LNPEP C1GALT1 CD164 YEATS2
acute_cd8	8	covid	HZ_COVID19	500 genes up-regulated by SARS-CoV-2 in human Organoids cells from GSE154613	1.64866e-46	1.51952e-44	1.77998	0.73124	2.58359	233	IFI44L MX1 IFI27 OAS1 IFI6 ISG15 IFIT3 PLSCR1 XAF1 RSAD2 LGALS9 HERC5 OASL EIF2AK2 USP18 IFIT1 IFI44 IRF7 CMPK2 EPSTI1 MX2 OAS3 IFITM3 TYMP SAMD9L HSH2D IFI35 BST2 OAS2 IFITM1 SAMD9 LAP3 HERC6 ADAR HELZ2 MT2A CHMP5 DDX60L PARP9 TRIM22 PPM1K DDX60 IFIT5 IFIT2 ODF3B ISG20 STAT2 MYD88 IFIH1 DTX3L NMI CARD16 FBXO6 SP100 IFI16 TRIM25 TNFSF10 PARP12 RTP4 PARP14 ZNFX1 IFITM2 N4BP1 CCL4 PNPT1 NCOA7 SHISA5 WARS MOV10 DNAJA1 SP110 TRANK1 DHX58 ECE1 NUB1 APOL3 AZI2 IFNGR1 TROAP DDX58 TRIM38 IRF9 PSME2 LYZ CNP RNF213 ZFP36 CYTH1 BTN3A2 OGFR PML ITPRIP TMEM140 EHD4 TXNIP APOL6 PARP10 CCL5 GBP1 THEMIS2 PHF11 TRIM14
acute_cd8	4	timen	C7_IMMUNESIGDB	GSE13485_DAY3_VS_DAY7_YF17D_VACCINE_PBMC_DN	1.68823e-46	7.47272e-44	1.77998	-0.867683	-3.17187	106	IFI44L IRF7 OAS1 XAF1 MX1 RSAD2 IFIT1 ISG15 IFI6 IFIT3 OAS2 SAMD9L PARP9 MX2 PLSCR1 CMPK2 STAT1 DDX60 OAS3 EPSTI1 IFI44 USP18 OASL HERC6 EIF2AK2 GBP1 SAMD9 IFI27 DDX58 HELZ2 HERC5 TRIM22 DTX3L CHMP5 TRIM69 TAP1 CCL4 IFI16 LY6E UBE2L6 NMI LAP3 TNFSF10 RTP4 DHX58 SLFN5 PHF11 SP110 MRPS18C IFITM1 SHISA5 DDX60L PARP12 CCR5 IFIH1 ADAR PNPT1 TRIM25 PARP14 ZBP1 LAMP3 STOM TNFRSF1A SPATS2L RNF213 IFIT5 IFIT2 ZNFX1 ABCF1 APOL6 LGALS3BP ATRIP
acute_cd4	all	covid	HZ_COVID19	Top 500 up genes for SARS-CoV-2 infection in Rhesus macaques at Group 1 dose in Bronchoalveolar Lavage at 2 DPI from GSE156701	1.76398e-46	5.64473e-45	1.77415	0.628049	2.23518	344	IFI44L IFIT3 IFIT1 RSAD2 CMPK2 OASL USP18 MX1 OAS1 IFI27 IFI44 XAF1 IFI6 ISG15 OAS3 IRF7 HERC6 EIF2AK2 DDX60 HERC5 HELZ2 IFIT2 MX2 EPSTI1 HSH2D RTP4 OAS2 IFIT5 SPATS2L SAMD9 SAMD9L IFI35 DDX58 DHX58 LY6E TYMP PARP9 TDRD7 IFIH1 CNP ZBP1 STAT2 TRIM25 DTX3L MYD88 PHF11 BCL2L14 TRIM22 SHISA5 LGALS3BP PARP12 TGM1 IFITM1 ZNFX1 ISG20 TICAM1 IRF9 AZI2 ADAR UBE2L6 MOV10 TMEM140 TMEM62 MLKL TNFSF10 TRIM5 KLHDC7B LDLR NAPA TRIM21 C1GALT1 NEDD1 ANKFY1 GBP1 ENDOD1 ETV7 PMAIP1 PLIN3 IFI16 MGAT2 PARP10 TRAFD1 TRIM14 IGFBP3 SLC38A5 PARP14 UBE2D1 PNPT1 MCFD2 MDM2 NCOA7 CMKLR1 STAT1 PLCL1 CAPN2 PCTP BCL3 TLE4 VPS37B APOL6 TUBA1C BAK1 SLC20A1 MARS CYP2J2 TMEM123 SLFN5 SEC24D VCPIP1 PPP2R2A PCGF5 BMPR2 CDK17 ADAM10 EHD4 MARCKSL1 TOR1AIP2 TMEM184B ATAD1 WARS CANT1 KAT2A KEAP1 PELO SOCS3 GIMAP4 SPTLC2 KCTD5 ACSS2 KLF3 SEC14L1 DIS3 HIST1H2BK H1F0 PTCD2 PRPF3 NDRG1 FOS UBE2Q2 SEC61A1 FEM1B FBXO34 CSRNP1 HMGCS1
acute_myeloid	11	covid	HZ_COVID19	Top 500 up genes for SARS-CoV-2 infection in Rhesus macaques at Group 2 dose in Bronchoalveolar Lavage at 4 DPI from GSE156701	1.82614e-46	4.08072e-45	1.77415	0.735679	2.81698	282	IFI27 IFI44L IFITM1 IFI6 MX1 IFIT3 RSAD2 IFI44 IFIT1 SIGLEC1 LGALS3BP ISG15 USP18 OASL HERC5 OAS3 OAS1 LY6E CMPK2 APOBEC3A SERPING1 XAF1 EPSTI1 OAS2 ISG20 IFIT2 EIF2AK2 IRF7 MX2 DDX60 SAMD9L STAT1 SAMD9 ZBP1 IFIH1 DDX58 HELZ2 PARP9 STAT2 SLFN5 KLHDC7B TOR1B HERC6 SAMD4A PARP14 UBE2L6 MOV10 SP140 PML HSH2D BST2 DHX58 IFI16 TYMP PHF11 PARP10 HIST1H1E MAFB IFIT5 EPHB2 RGL1 PHACTR2 ADAR TRIM5 PARP11 TTC9C CD38 CD180 CNP SLC38A5 DTX3L FADS2 HAPLN3 SMCHD1 CCR5 ST3GAL5 TBC1D8 PLD4 TCF4 CXCL10 SH2D3C MS4A4A GNLY SEC24D TNFSF13B TFEC ABI3 APOL2 GALNT7 TNFRSF11A SCIMP CEP170 PTGIR SEL1L3 ANKFY1 SELL APOL6 BLNK TLR7 FOPNL HAVCR2 TMEM106A SEC23IP TRIP6 SLC36A1 AEN
acute_cd8	8	timen	C7_IMMUNESIGDB	GSE42021_TREG_PLN_VS_TREG_PRECURSORS_THYMUS_DN	1.88604e-46	6.54725e-44	1.77415	-0.806453	-3.67921	143	IFI44L MX1 XAF1 IFIT3 IFIT1 OAS1 IFI27 IRF7 ISG15 IFI6 RSAD2 MX2 SAMD9 USP18 EIF2AK2 OAS2 BST2 PLSCR1 OASL DDX60 ISG20 IFI44 TRIM22 HERC6 IFITM1 HERC5 IFI35 STAT1 OAS3 SP110 DDX58 TYMP GBP1 SP100 IFI16 ADAR IFIT2 SPATS2L LAP3 OGFR UBE2L6 NMI TNFSF10 LY6E CHMP5 IFIH1 STAT2 PHF11 TRANK1 TRAFD1 TRIM14 TRIM21 PARP12 TRIM38 TMEM140 JADE2 IFIT5 PSMB9 BTN3A3 TAP1 APOL2 TRIM25 SMARCA5 ZCCHC2 IFITM2 TENT5A MYD88 IFITM3 APOL1 TRIM5 APOL6 SAMHD1 EHD4 PML
acute_cd8	2	covid	C7_IMMUNESIGDB	GSE42021_TREG_PLN_VS_TREG_PRECURSORS_THYMUS_DN	1.96573e-46	6.76773e-44	1.77415	0.796993	2.62479	160	IFI44L MX1 IFIT3 IFI6 OAS1 IFIT1 RSAD2 IFI44 IRF7 OASL OAS3 ISG15 EIF2AK2 XAF1 HERC6 MX2 PLSCR1 USP18 OAS2 SPATS2L IFI27 HERC5 TYMP IFIH1 LY6E STAT1 IFITM3 PARP12 NMI TRIM22 STAT2 SP110 IFI35 SAMD9 SP100 CHMP5 DDX60 ISG20 LAP3 IFIT5 DDX58 IFIT2 GBP1 BST2 ZCCHC2 ADAR TRIM21 EHD4 TRIM14 TRANK1 TRIM5 IFITM1 CASP7 REC8 IRF9 MYD88 PHF11 TRIM38 TREX1 ZNF107 TENT5A RBCK1 TMEM140 TNFSF10 IL15RA ANKFY1 TMEM62 TRIM25 TAP1 PML UBE2L6 ELF1 TRAFD1 LGALS3BP PSME2 IFI16 DCP1A
acute_cd4	9	timen	HZ_COVID19	SARS Top 200 Predicted Genes from Geneshot AutoRIF via ARCHS4 Co-Expression Gene Similarity	2.01835e-46	5.08623e-44	1.77415	-0.740658	-3.94754	151	MX1 IFI6 OAS1 IRF7 IFIT3 OASL MX2 RSAD2 TNFSF10 BST2 OAS2 S100A11 ISG20 IFI35 TYMP USP18 LY6E STAT1 IFI44 CMPK2 EPSTI1 PARP9 OAS3 SHISA5 PLSCR1 SLAMF1 GBP1 RTP4 PSMB9 IFI16 TRAFD1 ATP6V0E1 STAT2 DTX3L CASP1 NMI TAP1 MOB3A FBXO6 IRF2 SP110 DHX58 CD48 LAP3 UBE2L6 TRADD ZNFX1 ETV7 HLA-A HLA-C HLA-DRB1 PARP10 TRIM14 PARP12 HLA-B LGALS9 CYBA EMP3 MGAT1 IFIH1 TRIM25 MYD88 OAZ1 HLA-E GLRX BATF GSDMD TRIM21 SCAMP2 TWF2 RAC2 CLIC1 SYNGR2 NAPA ACTR3 AGTRAP IRF9 NUB1 PSMB8 CD53 PML NAGK
acute_cd4	all	covid	HZ_COVID19	SARS perturbation; 286 Up Genes from GEN3VA; Human airway epithelium (HAE) cells; Accession: GSE47961 ; Platform: GPL6480; Entry 3	2.09369e-46	6.34718e-45	1.77415	0.792553	2.70996	134	IFI44L IFIT3 IFIT1 RSAD2 OASL USP18 MX1 OAS1 IFI27 IFI44 PLSCR1 XAF1 IFI6 ISG15 OAS3 IRF7 HERC6 LAMP3 EIF2AK2 DDX60 HERC5 IFIT2 MX2 EPSTI1 HSH2D RTP4 OAS2 IFIT5 SAMD9 SAMD9L IFI35 DDX58 DDX60L DHX58 PARP9 PPM1K IFIH1 ZBP1 IFITM3 PARP12 TGM1 IFITM1 ALOX5AP ISG20 IRF9 UBE2L6 TMEM140 KLF6 RGS1 BST2 SP110 KLHDC7B NKG7 GBP1 ETV7 NT5C3A PMAIP1
acute_cd8	all	covid	C7_VAX	ERWIN_COHEN_BLOOD_TC_83_AGE_23_48YO_VACCINATED_VS_CONTROL_2DY_UP	2.16179e-46	7.16478e-45	1.77415	0.857981	2.70707	109	IFI44L IFIT1 IFIT3 RSAD2 MX1 OAS1 USP18 IFI6 OASL IFI27 IFI44 OAS3 ISG15 HERC6 XAF1 IRF7 PLSCR1 HERC5 EPSTI1 SPATS2L LAMP3 HES4 EIF2AK2 LGALS9 MX2 IFIT2 IFIT5 NEXN OAS2 DDX60 IFIH1 PARP12 TREX1 RTP4 PARP9 SAMD9L DDX60L IFI35 LY6E HELZ2 MT2A ETV7 SAMD9 DDX58 ZCCHC2 LAP3 FRMD3 MOV10 BST2 TRIM22 GBP1 ISG20 SCO2 ZBP1 PNPT1 STAT2 IFITM1 STAT1 TENT5A CMTR1 APOBEC3A TRIM5 SRGAP2B IFI16 PARP14 TNFSF13B TNFSF10 PML MT1X TDRD7
acute_bcell	all	covid	HALLMARK	HALLMARK_INTERFERON_GAMMA_RESPONSE	2.1926e-46	1.07437e-44	1.77415	0.740886	2.531	174	IFI44L IFIT3 IFIT1 IFI44 CMPK2 OAS3 USP18 MX1 PLSCR1 XAF1 ISG15 OASL RSAD2 MX2 HERC6 IFI27 MT2A IRF7 EPSTI1 EIF2AK2 IFIT2 DDX60 SAMD9L LGALS3BP IFITM3 NMI IFI35 OAS2 LAP3 DDX58 CDKN1A LY6E STAT1 TNFSF10 TDRD7 MTHFD2 DHX58 IRF9 CMTR1 APOL6 UBE2L6 JAK2 BST2 HELZ2 PML ISG20 ADAR MYD88 TRIM21 PNPT1 FGL2 TRAFD1 TNFAIP3 IFITM2 TRIM26 IFIH1 ZBP1 RNF213 ZNFX1 PIM1 CASP1 TRIM14 CD38 STAT2 SAMHD1 PSME2 RIPK2 NUP93 ICAM1 NAMPT IL15RA PARP12 TOR1B ST8SIA4 LCP2 NOD1 GCH1 PTPN2 TRIM25 RTP4 FAS SLAMF7 PSMA3 CD69 IFI30 TAP1
acute_cd8	1	timen	C7_VAX	ZAK_PBMC_MRKAD5_HIV_1_GAG_POL_NEF_AGE_20_50YO_1DY_UP	2.1926e-46	2.10489e-44	1.77415	-0.56066	-1.85992	698	IFI44L MX1 RSAD2 IFIT1 OAS1 IFIT3 XAF1 IRF7 ISG15 PLSCR1 MX2 IFI6 USP18 IFI27 OAS2 EPSTI1 CMPK2 OAS3 PARP9 DTX3L IFI35 SAMD9L SAMD9 DDX60 IFI44 STAT1 ISG20 HELZ2 GBP1 HERC6 OASL HERC5 EIF2AK2 PPM1K LGALS9 S100A11 DDX58 TYMP BST2 PARP14 GIMAP4 DDX60L TAP1 N4BP1 PARP10 GIMAP6 PRDX3 LAP3 NMI IFIH1 TRIM22 IFI16 RHOB SPATS2L DHX58 ABI3 RTP4 ASCL2 CD300A PNPT1 MT2A SP100 PHF11 CD38 SP110 CHMP5 KIR2DL4 ADAR MOV10 CCL3 USP30-AS1 MYD88 GBP4 UBE2L6 TRIM38 SLAMF7 SHISA5 PLEK STAT2 IRF9 FGR TRIM21 PARP12 RALB FBXO6 CMKLR1 ZNFX1 TRANK1 TMEM179B TNFAIP8L2 SLC1A5 TMEM140 LY6E SLC16A3 STOM PSMB9 CNP TRIM5 PML CHST12 APOL2 TNFSF10 GIMAP8 HAVCR2 CASP1 GBP5 TRAFD1 DOK1 SNX20 RNF13 IRF2 IFIT2 POLK NEU1 REEP4 ODF3B MPDU1 TRIM14 C3AR1 LILRB1 GBA RAB8A LAIR1 ORMDL2 IFITM1 OGFR CMIP SOCS1 STYXL1 ADGRE5 AZI2 EFR3A UBE2D1 SLC38A5 CBR1 DNAJA1 TOP1 RNF149 VTA1 NUP62 SH3BP2 GLB1 MIA3 ATP6V0D1 ATP6V1C1 LPCAT3 IDH1 FGL2 NT5C3A ANKFY1 NAPA TENT5A ETV7 UBA7 XKR8 PCMT1 MLKL MT1E UTRN IFIT5 SP140 FKBP15 NFIL3 TNFRSF1B RBCK1 ACTA2 SMCHD1 KIAA0040 RNF213 APOL1 FAM111A APOL6 C1orf162 SCARB2 RNASEL SNX11 RIPK3 TMEM175 GTPBP1 TBK1 RTCB NAGK CMTR1 TMEM229B JAK2 GLRX MRPL27 RILPL2 SCO2 PSME2 NOP10 RUBCN SERPINB9 NR1H2 AOAH TOR1B PARP11 ACP2 TRIM26 DRAP1 NQO2 GRN TUT7 MNDA EXOC1 GSDMD GNG5 AKR1A1 NBN MED20 RNF31 ATP1B3 CARD16 ABHD16A GBP3 AIM2 YIPF1 NADK BAZ1A ZBP1 BCKDK MSRB1 PSMB8 SPTLC2 SLC39A1 GBP2 RHBDF2 DNPEP TRIM25 WAS NUB1 ARHGAP27 ELMO2 HEG1 PTTG1IP
acute_cd8	7	covid	HZ_COVID19	500 genes up-regulated by SARS-CoV-2 in human Organoids cells from GSE154613	2.19699e-46	6.15157e-44	1.77415	0.724612	2.64568	229	IFI44L XAF1 MX1 IRF7 ISG15 IFI6 OAS1 IFIT3 EPSTI1 EIF2AK2 SAMD9L MX2 CMPK2 IFI44 PLSCR1 OAS3 MT2A OAS2 USP18 ADAR DDX60 IFIT1 OASL HERC6 RSAD2 HSH2D IFITM3 SAMD9 TRIM22 PHF11 HELZ2 RTP4 SP110 BST2 LGALS3BP DDX58 TYMP PARP9 RNF213 IFITM1 PSMB8 SAMHD1 ZNFX1 CHMP5 IFI35 SHISA5 ISG20 BTN3A1 CCL4 PPM1K LAP3 HERC5 TRIM25 LGALS9 FLT3LG STAT1 DDX60L IFI27 STAT2 ODF3B SP100 PARP10 IFIT5 MVP DTX3L TRIM21 NFKBIA NT5E DNPEP CISH UBE2L6 MOV10 CNP TNIP1 TRIM5 LYZ NUB1 IRF9 IFIT2 DNAJA1 STOM CARD16 IFI16 KIAA0040 EHD4 TRIM69 MAP3K8 DHX58 GBP4 CD47 IFIH1 TNFSF10 TRANK1 RARRES3 OGFR NMI HLA-E
acute_myeloid	11	timen	C7_IMMUNESIGDB	GSE18791_UNSTIM_VS_NEWCATSLE_VIRUS_DC_10H_DN	2.21108e-46	8.28135e-44	1.77415	-0.84739	-3.04633	138	IFI44L IFIT3 ISG20 MX1 RSAD2 IFI6 SIGLEC1 ISG15 MX2 LGALS3BP USP18 OAS2 XAF1 SERPING1 IFIT2 SAMD9L IRF7 OAS3 HERC5 IFI44 EPSTI1 SAMD9 OASL TNFSF10 DDX60 DDX58 IFIH1 CMPK2 NEXN STAT1 HELZ2 TRIM22 SLFN5 ZBP1 PARP9 SP110 ETV7 DHX58 PARP14 DTX3L STAT2 TOR1B TRIM69 SLC31A2 PHF11 TAP1 PML NT5C3A PLSCR1 RGL1 GBP5 RTP4 APOBEC3G TRIM5 GBP4 CXCL10 HERC6 APOL6 IDO1 AIM2 RTCB RIPOR2 PNPT1 ADAR UBA7 CARD16 GCH1 CNP CMTR1 SP100 SECTM1 PSMA4 FAS CASP10 C21orf91 IFIT5 HELB FAM111A LYSMD2 CD38 APOL1 SRGAP2 ZNFX1
acute_cd8	1	covid	C7_IMMUNESIGDB	GSE42724_NAIVE_BCELL_VS_PLASMABLAST_UP	2.42339e-46	1.17462e-42	1.77415	0.768424	2.57199	145	IFI44L IFIT3 MX1 IFIT1 OAS1 RSAD2 OASL XAF1 CMPK2 OAS3 ISG15 IRF7 EIF2AK2 USP18 IFI44 MX2 PLSCR1 IFI27 PARP9 EPSTI1 DDX60L HERC5 SAMD9L TYMP LAG3 CD38 IFI35 TRIM22 HERC6 DHX58 SHISA5 IFIT2 DDX58 DTX3L OAS2 LY6E SPATS2L DDX60 SAMD9 NMI CNP LAP3 ZBP1 RTP4 BST2 STAT1 PPM1K ZNFX1 PARP10 SP110 IFIH1 UBA7 MYD88 USP30-AS1 NAPA GBP1 GBP4 HELZ2 CASP1 TENT5A PARP12 TRIM25 PHACTR4 MIA3 MOV10 PNPT1 TAP1 ZNF107 ITGB7 ISG20 IFITM1 IL15RA STAT2 APOL1 PML RIPK1 SCARB2 COQ10B SP140 TNFSF10 NADK TRIM21 UBE2L6 C4orf33 IRF9 TRAFD1 TAPBPL DESI1 CMTR1 PCGF5 TRIM5 DDIT3 NUB1 STOM
acute_cd8	4	covid	HZ_COVID19	SARS perturbation; 431 Up Genes from GEN3VA; Human airway epithelium (HAE) cells; Accession: GSE47961 ; Platform: GPL6480; Entry 5	2.42339e-46	1.35952e-43	1.77415	0.79083	2.61408	146	IFI44L MX1 OAS1 OASL XAF1 IFIT3 IFI6 RSAD2 EIF2AK2 ISG15 PLSCR1 IFIT1 IFI44 IRF7 DDX60 OAS2 OAS3 HERC5 PARP9 HERC6 EPSTI1 USP18 IFI27 SAMD9L LGALS9 IFIT5 MX2 DDX60L DDX58 LAP3 DTX3L IFIT2 IFI35 PPM1K TYMP BST2 ZBP1 TRIM22 IFITM1 DHX58 RTP4 IFITM3 LAMP3 IFIH1 HSH2D ISG20 TAGAP SAMD9 NMI LAG3 PNPT1 PDE4B HIST1H2AC TNFSF14 TRIM21 PARP14 STAT1 USP30-AS1 PARP12 SP110 TRIM14 ICAM2 GBP1 IL18BP NCOA7
acute_cd8	4	timen	HZ_COVID19	500 genes up-regulated by SARS-CoV-2 in human Organoids cells from GSE154613	2.65183e-46	2.18586e-44	1.77415	-0.705794	-2.79295	266	IFI44L IRF7 OAS1 XAF1 MX1 RSAD2 IFIT1 ISG15 IFI6 IFIT3 OAS2 SAMD9L PARP9 MX2 PLSCR1 CMPK2 STAT1 DDX60 OAS3 EPSTI1 IFI44 USP18 OASL BST2 IFI35 HERC6 EIF2AK2 GBP1 SAMD9 IFI27 DDX58 HELZ2 HERC5 PARP10 TRIM22 ISG20 DTX3L CHMP5 TRIM69 TAP1 CCL4 IFI16 PPM1K LGALS9 UBE2L6 NMI LAP3 TNFSF10 RTP4 DHX58 IRF2 CASP1 TYMP PHF11 SP100 BTN3A2 SP110 TXNIP IFITM1 TRANK1 PSMB9 CNP SHISA5 DDX60L MT2A PARP12 APOL2 PSMB10 BTN3A3 FBXO6 HSH2D GBP3 GBP4 IFIH1 STAT2 ADAR IRF9 PNPT1 TRIM25 APOBEC3G TRIM14 PARP14 LAMP3 IL16 PSMB8 SAMHD1 STOM OGFR TNFRSF1A TRIM5 PSME2 N4BP1 TNFSF14 AZI2 RBCK1 NUDCD1 BTN3A1 RNF213 MYD88 IFIT5 KIAA0040 TRIM21 RARRES3 GBP5 CISH IFIT2 ZNFX1 ZC3HAV1 APOL1 MOV10 RAC2 CCL3 APOL6 AIM2 RNF31 LGALS3BP CARD16 GBP2 UBA7 LYZ TMEM140 PML
acute_bcell	all	timen	C7_VAX	HOWARD_NEUTROPHIL_INACT_MONOV_INFLUENZA_A_INDONESIA_05_2005_H5N1_AGE_18_49YO_1DY_UP	2.65419e-46	6.25209e-45	1.77415	-0.688089	-2.41503	313	IFIT3 IFI44L IFIT1 CMPK2 XAF1 ISG15 RSAD2 IFI44 OAS1 IFI6 MX1 IFITM1 OAS2 IRF7 OAS3 DDX60 EPSTI1 OASL IFIT2 PLSCR1 STAT1 HERC5 SAMD9L HERC6 PARP9 TRIM69 EIF2AK2 SLFN5 TRIM22 BST2 DDX58 DDX60L IFI35 MT2A UBE2L6 LAP3 DTX3L GBP1 DHX58 STAT2 FBXO6 ISG20 LY6E PARP10 IFI16 SPATS2L RTP4 LAMP3 TRIM5 APOL6 FANCL PPM1K CACNA1A AIM2 TRAFD1 PSMB9 IFITM3 SEPHS2 IRF9 TYMP GIMAP2 NT5C3A ID3 RNF213 IFIH1 GBP4 TRIM21 KLHDC7B TNFSF13B PARP12 NASP ZBP1 ZCCHC2 MITD1 CARD16 BTN3A3 TAP1 GSDMD ODF3B IFIT5 BTLA PSME2 IFI30 ACSL5 ANXA2R GBP2 SNX20 NAPA PML PIK3AP1 CMTR1 HLA-DOB BATF PARP11 APOBEC3G APOL2 SCO2 SMCO4 MDK MOV10 SAMHD1 CNDP2 RNASEH2B CPNE5 LACTB PSMB10 LIMK1 BPNT1 PSMB8 TRIM38 RFX5 NUB1 RBCK1
acute_cd8	8	timen	HZ_COVID19	SARS-CoV perturbation; 267 Up Genes from GEN3VA; Human bronchial epithelial 2B4 cells; Accession: GSE17400 ; Platform: GPL570; Entry 3	2.66853e-46	1.26977e-44	1.77415	-0.780186	-3.65681	161	IFI44L MX1 XAF1 IFIT3 IFIT1 OAS1 IFI27 IRF7 ISG15 RSAD2 MX2 SAMD9 USP18 OAS2 CMPK2 SAMD9L EPSTI1 OASL DDX60 ISG20 PARP9 IFI44 TRIM22 PPM1K IFITM1 HERC5 IFI35 STAT1 OAS3 LGALS9 DTX3L SP110 DDX58 HELZ2 DDX60L GBP1 SP100 IFI16 IFIT2 IRF2 LAP3 UBE2L6 NMI TNFSF10 CASP1 IFIH1 MT2A PHF11 TRANK1 ZNFX1 RNF213 RTP4 TRIM21 PARP12 PNPT1 TMEM140 IFIT5 PSMB9 TAP1 PARP14 NT5C3A GIMAP2 LRIF1 HSH2D IFITM2 MYD88 IFITM3 APOL1 TRIM5 APOL6 NEK7 SAMHD1 PSMB8-AS1 GBP4 PML PILRB PLAC8 IRF9
acute_cd8	3	timen	HZ_COVID19	Top 500 up genes for SARS-CoV-2 infection in Rhesus macaques at Group 1 dose in PBMCs at 1 DPI from GSE156701	2.68716e-46	1.86422e-44	1.77415	-0.637931	-2.12209	387	IFI44L RSAD2 IFIT1 MX1 OAS1 IFIT3 IRF7 XAF1 MX2 CMPK2 OAS2 IFI27 USP18 EPSTI1 IFI6 ISG15 PLSCR1 DDX60 HERC6 SAMD9L PARP9 IFI44 OAS3 IFI35 SAMD9 DDX58 HELZ2 ISG20 OASL EIF2AK2 STAT1 HERC5 BST2 DTX3L SPATS2L DHX58 RTP4 TRIM22 GIMAP4 GBP1 PPM1K ICAM2 DDX60L CHMP5 PARP10 PARP12 STAT2 PNPT1 IFI16 CNP IFIH1 OGFR TYMP N4BP1 NMI PIM2 UBE2L6 ZCCHC2 HSH2D TRANK1 SP100 IRF2 ZNFX1 TRIM5 LAP3 IRF9 ETV7 PHF11 TMEM140 SCO2 ANKFY1 MOV10 PARP14 SPTLC2 LY6E TMEM123 PSEN1 FBXO6 ODF3B SLC16A3 SHISA5 GALK1 ACTA2 SLFN5 TRIM14 TRAFD1 PLEK ADAR TAP1 CASP1 RIPK3 TREX1 RAB8A PSMB9 TRIM25 SP110 TNFSF13B RNF31 TRIM38 TINF2 TOR1B SOCS1 GSDMD SCARB2 IFIT2 MYD88 MAGEF1 CXCR2 GBA CCR1 NAGK PLAC8 LGALS3BP ATP6V0D1 SIDT1 PML UNC93B1 APOL6 IFIT5 KLHDC7B SLC25A20 APOL2 APOBEC3G SMCHD1 GBP3 FCN1 RAD9A DCPS GLRX WARS TDRD7 CD164 TRIM21 TNFRSF1B EHD1 APOBEC3A VCPIP1 CTSC RNASEL PCK2 MR1 PRKAB1 ME2 TRAPPC12 SAMHD1 DOCK8 KAT2A TRIM56 LIG1 C3AR1 PSMB8 CTNNBL1 LILRB1 DEF6 TAP2 ZGPAT IL18RAP ZC3HAV1 FAS RBCK1 TMEM171 TRIM26 DCAF11 SPHK1 SEMA4A PANK2 ARHGAP9 CCND3 PI4K2B MAGED2 DNPEP
acute_cd4	all	covid	C7_IMMUNESIGDB	GSE13485_CTRL_VS_DAY3_YF17D_VACCINE_PBMC_DN	2.7531e-46	1.33278e-43	1.77415	0.748715	2.5965	168	IFI44L IFIT3 IFIT1 RSAD2 CMPK2 OASL USP18 MX1 OAS1 IFI27 IFI44 PLSCR1 XAF1 IFI6 ISG15 OAS3 IRF7 HERC6 LAMP3 EIF2AK2 DDX60 HERC5 IFIT2 MX2 EPSTI1 RTP4 OAS2 SPATS2L SAMD9L CX3CR1 DDX58 DDX60L DHX58 LY6E LAP3 PARP9 IFIH1 CNP STAT2 DTX3L PHF11 TRIM22 IFITM3 PARP12 IFITM1 ADAR UBE2L6 MOV10 TRIM5 BST2 FBXO6 KLHDC7B C11orf24 DDX19A GBP1 PLAC8 VRK2 GNS PARP10 SCARB2 RTCB TRIM14 HLA-DPA1 PARP14 FANCL C3AR1 TRIM69 PPP1R11 SLC31A2 PLXNC1 STAT1 TAP1 TXLNA CTSL IL15 SECTM1 SCO2 CYSLTR1 TCF7L2 VIPAS39
acute_cd8	7	timen	C7_IMMUNESIGDB	GSE21927_SPLEEN_C57BL6_VS_4T1_TUMOR_BALBC_MONOCYTES_DN	2.80611e-46	2.72866e-43	1.77415	-0.791976	-3.12467	166	IFI44L XAF1 IRF7 MX1 OAS1 IFI6 ISG15 IFIT3 MX2 PLSCR1 IFI44 OAS2 RSAD2 IFI35 BST2 TRIM22 OAS3 IFIT1 EIF2AK2 UBE2L6 DDX60 HERC6 USP18 LY6E GBP1 SAMD9 OASL MT2A SP100 PHF11 IFI16 NMI ISG20 CHMP5 DDX58 LGALS9 IFITM1 LAP3 STAT2 LGALS3BP HERC5 RTP4 IFIT2 SP110 PSMA5 PSMB8 BTN3A3 TRIM14 IFIH1 RAB8A CD164 MYL12A TRANK1 ADAR IRF9 MT1X IFITM3 CCDC85B CNP PSME2 IFIT5 EIF4A2 ERGIC2 DNAJA1 GSDMD DRAP1 MYD88 DHX58 NAPA APOL6 RBCK1 PARP12 ZBP1 CLEC2D TRIM5 PML PSMD11 CALCOCO2 IFITM2 GNG5 APOL1 PARP11 HLA-E RNF31 MRPL42 DGLUCY TRAFD1 PRKD2
acute_cd8	8	covid	HZ_COVID19	SARS perturbation; 388 Up Genes from GEN3VA; Human airway epithelium (HAE) cells; Accession: GSE47961 ; Platform: GPL6480; Entry 4	2.91116e-46	2.21916e-44	1.77415	0.836513	2.86868	127	IFI44L MX1 IFI27 OAS1 IFI6 ISG15 IFIT3 PLSCR1 XAF1 RSAD2 LGALS9 HERC5 OASL EIF2AK2 USP18 IFIT1 IFI44 IRF7 EPSTI1 MX2 OAS3 IFITM3 TYMP SAMD9L HSH2D IFI35 BST2 OAS2 IFITM1 LY6E SAMD9 LAP3 HERC6 LAG3 ADAR DDX60L PARP9 TRIM22 PPM1K DDX60 IFIT5 IFIT2 CD38 ISG20 STAT2 NT5C3A IFIH1 TAGAP PARVG DTX3L TRIM25 KLHDC7B PARP12 RTP4 PARP14 ZNFX1 IFITM2 CD8A PNPT1 NCOA7 WARS SP110 DHX58 ZBP1 KLF6
acute_bcell	all	timen	C7_IMMUNESIGDB	GSE37533_PPARG1_FOXP3_VS_FOXP3_TRANSDUCED_CD4_TCELL_DN	2.9238e-46	1.04582e-43	1.77415	-0.782316	-2.67943	178	IFIT3 IFI44L IFIT1 XAF1 USP18 ISG15 RSAD2 IFI44 OAS1 IFI6 MX1 MX2 IFITM1 OAS2 IRF7 OAS3 DDX60 OASL IFIT2 PLSCR1 STAT1 IFI27 HERC5 HERC6 EIF2AK2 TRIM22 TNFSF10 BST2 SAMD9 DDX58 IFI35 UBE2L6 LAP3 NMI GBP1 DHX58 STAT2 ISG20 LY6E IFI16 SPATS2L IFITM2 CASP1 RTP4 PHF11 APOL6 LGALS9 TENT5A TRAFD1 PSMB9 IRF9 TRIM14 MYD88 IFIH1 SP110 TRIM21 GCNT1 IRF2 TRANK1 CNP PARP12 ZCCHC2 JAK2 BTN3A3 TMEM140 TAP1 ADAR GSDMD IFIT5 PSME2 IFI30 GBP2 UBA7 NAPA PML CMTR1 RNF31 APOBEC3G ANKFY1 APOL2 TREX1 SAMHD1 EHD4 PSMB10 SPTLC2 TDRD7 PARP4 PSMB8 TRIM38
acute_bcell	all	covid	HZ_COVID19	SARS-CoV perturbation; 311 Up Genes from GEN3VA; Human bronchial epithelial 2B4 cells; Accession: GSE17400 ; Platform: GPL570; Entry 5	3.01687e-46	1.58249e-44	1.77415	0.701922	2.40006	216	IFI44L IFIT3 IFIT1 IFI44 CMPK2 OAS3 USP18 MX1 IFITM1 XAF1 ISG15 OASL RSAD2 HERC5 MX2 IFI27 MT2A OAS1 IRF7 SLFN5 EPSTI1 EIF2AK2 IFIT2 DDX60 SAMD9L IFITM3 NMI PARP9 IFI35 OAS2 MT1X LAP3 GBP1 DDX60L DDX58 DTX3L SAMD9 STAT1 TNFSF10 FBXO6 MT1F TDRD7 THEMIS2 KLHDC7B CMTR1 APOL6 UBE2L6 BST2 HELZ2 IL32 TRIM22 TRIM5 MOV10 PML ISG20 PHF11 MYD88 TRIM21 PNPT1 LAMP3 ZC3H12A TRAFD1 TNFAIP3 IFITM2 IFIH1 IFIT5 ZBP1 RNF213 ZNFX1 CASP1 LGALS9 WARS RELB SAMHD1 NFKBIE PSME2 ICAM1 IL15RA PARP12 TOR1B MASTL DUSP10 TNFSF13B SERTAD2 BTN3A3 RTP4 ATF3 TIPARP CDK17 TAP2 DUSP2 MICB NT5C3A CD69 IFI16 HSH2D TAP1 GPT2 HMGCS1 TICAM1 TMEM140 PARP14 PLAC8 CEP76 PLK2 BAZ1A PPP1R15A
acute_myeloid	all	covid	HALLMARK	HALLMARK_INTERFERON_GAMMA_RESPONSE	3.06401e-46	1.532e-44	1.77415	0.815336	3.16843	194	IFI27 USP18 IFI44L RSAD2 IFIT1 CCL2 LGALS3BP SERPING1 MX1 ISG15 OASL IFIT3 CMPK2 CXCL10 IFI44 OAS3 EPSTI1 LY6E METTL7B IFITM3 IFIT2 OAS2 XAF1 ISG20 ZBP1 HERC6 CXCL11 SAMD9L EIF2AK2 IFIH1 DDX60 MX2 DDX58 IFI35 HELZ2 IRF7 CD38 BATF2 PNPT1 MT2A DHX58 TOR1B PARP12 STAT1 PARP14 CCL7 ITGB7 PML TNFSF10 RTP4 PFKP STAT4 RNF213 LAP3 PLSCR1 GBP4 CD69 CFB GPR18 UBE2L6 CMTR1 CD274 ADAR TAP1 CFH IDO1 APOL6 SP110 STAT2 TRIM14 FCGR1A BST2 IFITM2 NMI HLA-A TRIM21 ZNFX1 IL15RA TDRD7 PSME2 VAMP5 HLA-G PSMA3 PSMB9 CDKN1A TRIM25 SLAMF7 B2M ST3GAL5 CXCL9
acute_myeloid	all	covid	C7_IMMUNESIGDB	GSE42021_TREG_VS_TCONV_PLN_UP	3.08008e-46	9.37884e-44	1.77415	0.824664	3.21641	185	IFI27 USP18 IFI44L RSAD2 IFIT1 CCL2 LGALS3BP IFITM1 SERPING1 MX1 ISG15 OASL IFIT3 CXCL10 IFI44 HERC5 OAS3 SPATS2L IFITM3 IFIT2 OAS2 XAF1 ISG20 HERC6 CXCL11 EIF2AK2 IFIH1 SAMD9 DDX60 MX2 GBP1 DDX58 IFI35 IRF7 OAS1 RASGRP3 IFIT5 PARP12 STAT1 OPTN PML TRIM22 TNFSF10 RTP4 LAP3 CTSL IFI16 PLSCR1 CFB TRIM5 UBE2L6 CSF1 ADAR TAP1 CFH IDO1 PHF11 LDLR APOL6 HEG1 SP110 STAT2 TRIM14 BST2 APOL1 IFITM2 NKX3-1 NMI GTPBP1 HLA-A TRIM21 TYMP TAP2 NAPA TMEM140 TDRD7 NREP PSME2 CBR3 EHD4 ZNF107 IGFLR1 SP100 PSMB9 BMPR2 PSMA4 B2M VRK2 LAMP3 TOP1 MAFF CASP7 SQOR APOL2
acute_cd4	13	timen	C7_IMMUNESIGDB	GSE21546_WT_VS_SAP1A_KO_DP_THYMOCYTES_UP	3.08425e-46	7.42069e-43	1.77415	-0.863817	-3.75451	107	ISG15 IFI44L MX1 IFIT3 XAF1 OAS1 IRF7 IFIT1 MX2 EIF2AK2 TRIM22 IFI27 IFITM1 OASL SAMD9 SAMD9L BST2 OAS2 IFI44 USP18 STAT1 DDX60 PARP9 UBE2L6 IFI35 MT2A OAS3 IFI16 RNF213 SPATS2L NMI TAP1 HERC6 LAP3 PHF11 DDX60L GBP1 HELZ2 DTX3L SP110 STAT2 IFITM2 PSMB9 OGFR IFITM3 TRIM21 TRANK1 DDX58 PLSCR1 PPM1K SAMHD1 TRIM69 BTN3A2 LNPEP CASP1 IFIT5 MYD88 PARP12 RBCK1 PARP14 ZC3HAV1 PRKD2 BAZ1A ADAR ETV7 HLA-E NUB1 HLA-C
acute_cd8	all	timen	C7_IMMUNESIGDB	GSE18791_UNSTIM_VS_NEWCATSLE_VIRUS_DC_6H_DN	3.12845e-46	8.96578e-44	1.77415	-0.772227	-3.06975	163	IFIT1 RSAD2 IFI44L IFIT3 OAS1 IRF7 MX1 XAF1 CMPK2 MX2 IFI6 HERC6 ISG15 SAMD9L DDX60 USP18 OAS2 HELZ2 DDX58 SAMD9 EPSTI1 DHX58 PARP9 PLSCR1 IFI44 OAS3 ISG20 TRIM22 RTP4 DTX3L EIF2AK2 OASL HERC5 DDX60L NEXN IFIH1 STAT2 TRIM5 STAT1 TRANK1 TRIM69 PARP14 IRF9 ETV7 APOL1 SP100 PHF11 SP110 ZNFX1 IFIT2 TRIM25 PIK3R3 GIMAP2 IFIT5 TENT5A PNPT1 IFI16 MOV10 ADAR TRIM21 TRAFD1 STOM GBP1 SOCS1 PARP11 APOL6 TNFSF10 JADE2 TAP1 LAP3 RNF213 UBA7 ZBP1 ARHGAP27 TOR1B CMTR1 PML MYD88 BET1 UNC93B1 TRIM56 CNP C1GALT1 NT5C3A SNX20 RUBCN GBP5 ARSD
acute_cd8	8	covid	HZ_COVID19	500 genes up-regulated by SARS-CoV-2 in human Calu3 cells at 24h from GSE148729	3.2147e-46	2.21916e-44	1.77415	0.690269	2.45683	296	IFI44L MX1 IFI27 OAS1 IFI6 ISG15 IFIT3 PLSCR1 XAF1 RSAD2 LGALS9 HERC5 OASL EIF2AK2 USP18 IFIT1 IFI44 IRF7 CMPK2 EPSTI1 MX2 OAS3 IFITM3 TYMP SAMD9L HSH2D IFI35 BST2 OAS2 IFITM1 LY6E SAMD9 LAP3 HERC6 ADAR HELZ2 MT2A DDX60L PARP9 TRIM22 PPM1K DDX60 IFIT5 IFIT2 ODF3B ISG20 STAT2 NT5C3A MYD88 IFIH1 DTX3L NMI GPBP1 CARD16 CTSS SP100 IFI16 TRIM25 TNFSF10 PARP12 RTP4 ZEB2 PTGER2 ZCCHC2 PARP14 ZNFX1 IFITM2 N4BP1 PNPT1 NCOA7 MOV10 SP110 TRANK1 TRAFD1 DHX58 ZBP1 MCL1 KLF6 NUB1 APOL3 SNIP1 DDX58 NAPA SLFN5 TRIM38 CDK17 IRF9 BRD2 JAK2 PSME2 CNP BACH1 RNF213 IKZF3 ZFP36 RICTOR BTN3A2 OGFR PML CMTR1 TMEM140 EHD4 TXNIP SERPINB9 APOL6 PARP10 CCL5 GBP1 THEMIS2 DCLRE1C PHF11 TRIM14 PHACTR4 GCH1 CEBPD TAP2 ARID4B ENDOD1
acute_cd8	6	timen	HZ_COVID19	500 genes up-regulated by SARS-CoV-2 in human Calu3 cells at 24h from GSE148729	3.31907e-46	2.14633e-44	1.77415	-0.668874	-3.17869	317	IFI44L IFIT1 MX1 IFIT3 IRF7 RSAD2 XAF1 OAS1 IFI6 IFI27 ISG15 MX2 SAMD9L DDX60 CMPK2 ISG20 SAMD9 USP18 TRIM22 EPSTI1 OAS2 HERC6 AREG IFI44 HELZ2 HERC5 DDX58 PARP9 BST2 DTX3L IFI35 OASL IKZF3 LGALS9 PPM1K STAT2 IFITM1 STAT1 HSH2D DDX60L RTP4 CCR1 TXNIP OAS3 SLFN5 PARP10 DHX58 IFIT2 PARP12 IFITM3 ZNFX1 SP110 LAP3 ADRB2 TYMP IFIH1 PARP14 HES4 BTN3A2 LY6E ZBP1 RNF213 ADAR SP100 IFITM2 APOL6 TRIM38 TRIM69 LAMP3 MOV10 TRANK1 TRIM21 ZEB2 N4BP1 IFI16 IFIT5 TNFSF10 UBE2L6 THEMIS2 ZCCHC2 PML BTN3A3 TMEM140 OGFR TRIM14 GBP1 CASP1 B4GALT5 PIK3AP1 TRIM5 GIMAP2 SAMHD1 IRF9 RBCK1 MT2A HLA-E ENDOD1 BTN3A1 GBP3 ZNF200 HLA-C PRKD2 JAK2 TRAFD1 APOL1 XRN1 NT5C3A ZNF274 NEDD9 GBP5 TAP1 PATL2 TMEM229B CTSS BAZ2B HLA-F HLA-A KIAA0040 CEBPB BRD2 ITGAM HLA-B ETV7 MYD88 ZFP36 CD68 APOBEC3G GBP4 TRIM56 NUB1 SYNE1 ARID4B PNPT1 GPCPD1
acute_myeloid	7	covid	C7_IMMUNESIGDB	GSE6269_FLU_VS_STREP_PNEUMO_INF_PBMC_UP	3.59655e-46	1.75008e-43	1.7683	0.786806	3.76719	146	SIGLEC1 IFI44L IFITM1 ISG15 IFI6 MX1 IFITM3 IFI44 OAS3 RSAD2 LY6E HERC5 SERPING1 LGALS3BP EIF2AK2 IFIT3 OASL XAF1 IFIT1 MX2 JUP OAS2 ZBP1 SPATS2L ADAR TRIM22 GBP1 IRF7 DDX60 USP18 STAT1 IFI35 HEG1 TYMP PML OAS1 CD2AP TRIM14 IFI16 IFIH1 SMG1 SMARCA4 PARP12 SP110 IRF9 ST3GAL5 CMTR1 IFITM2 HLA-A RHBDD3 NAA15 PTPRC MAP4 HERC6 PHF11 REC8 RBM25 PHACTR2 DDX39B EIF5B DDX24 PARP11 TGS1
acute_cd8	8	covid	HZ_COVID19	Top 500 up genes for SARS-CoV-2 infection 48 hpi in human alveolar organoids for GSE152586	3.61165e-46	2.21916e-44	1.7683	0.676909	2.41475	322	IFI44L MX1 IFI27 OAS1 IFI6 ISG15 IFIT3 PLSCR1 XAF1 RSAD2 LGALS9 HERC5 OASL EIF2AK2 USP18 IFIT1 IFI44 IRF7 CMPK2 EPSTI1 MX2 OAS3 IFITM3 TYMP SAMD9L HSH2D IFI35 BST2 OAS2 IFITM1 LY6E SAMD9 LAP3 HERC6 ADAR HELZ2 MT2A CHMP5 DDX60L TMEM123 PARP9 TRIM22 PPM1K DDX60 SPATS2L IFIT5 IFIT2 HIST1H2AC ODF3B CD38 ISG20 STAT2 NT5C3A MYD88 IFIH1 DTX3L NMI GPBP1 CARD16 CTSS FBXO6 SP100 IFI16 TRIM25 TNFSF10 PARP12 RTP4 STAU1 PARP14 ZNFX1 N4BP1 MKRN1 PNPT1 SHISA5 WARS MOV10 DNAJA1 SP110 TRANK1 TRAFD1 DHX58 ZBP1 NUB1 AZI2 DDX58 NAPA CHD9 SLFN5 TRIM38 SCAMP1-AS1 CDK17 IRF9 LDLR BRD2 JAK2 CCND3 CNP DYNLT1 RNF213 CYTH1 PTK2B OGFR USP25 PML BAZ2A CMTR1 SMG7 YES1 TMEM140 EHD4 TXNIP N4BP2L2 APOL6 PARP10 SLC16A3 GBP1 PHF11 TRIM14 PHACTR4 ST3GAL5 UBALD2 ARID4B CCSER2 ENDOD1 TAB2 LGALS3BP SCARB2 ANKFY1
acute_cd4	all	timen	C7_VAX	GAUCHER_PBMC_YF_VAX_STAMARIL_UNKNOWN_AGE_3DY_UP	3.69638e-46	8.83023e-45	1.7683	-0.754606	-2.70429	197	IFIT1 IFI44L RSAD2 IFIT3 OAS1 XAF1 IRF7 MX1 MX2 IFI6 ISG15 DDX60 OAS3 OAS2 OASL HERC6 SAMD9L HELZ2 CX3CR1 PARP9 DDX58 EPSTI1 EIF2AK2 IFI44 PLSCR1 IFI35 DHX58 STAT1 RTP4 HERC5 GBP1 BST2 TNFSF10 PARP10 GIMAP8 IFIT2 SPATS2L TRIM22 IFI27 STAT2 ABI3 TDRD7 IFI16 LY6E IFIH1 SCO2 PARP12 TYMP TAP1 UBE2L6 TTC38 FBXO6 IRF9 SHISA5 TRIM21 PHF11 LGALS9 PARP14 LAP3 OGFR TRAFD1 CASP1 SP110 C3AR1 ASCL2 TRIM5 IFITM1 IFIT5 ADAR LGALS3BP ZBP1 TMEM140 MOV10 TRIM38 NAGK ANKFY1 RAB8A MT2A RNF31 RIPK3 ZNFX1 MYD88 NAPA APOBEC3A SLC27A3 TAP2 LILRB1 TENT5A BTN3A1 RBCK1 TNFSF13B SERPING1 DRAP1 CNDP2 SRBD1 FCN1 FCER1G PSME2 AIM2 TOR1B OTOF ZC3HAV1 CST3
acute_cd8	6	timen	C7_IMMUNESIGDB	GSE42021_TREG_PLN_VS_TREG_PRECURSORS_THYMUS_DN	3.92431e-46	2.73076e-43	1.7683	-0.790387	-3.4684	163	IFI44L IFIT1 MX1 IFIT3 IRF7 RSAD2 XAF1 OAS1 IFI6 IFI27 ISG15 MX2 DDX60 ISG20 PLSCR1 SAMD9 USP18 TRIM22 OAS2 HERC6 IFI44 HERC5 DDX58 BST2 IFI35 EIF2AK2 OASL STAT2 IFITM1 STAT1 TENT5A OAS3 CHMP5 IFIT2 PARP12 IFITM3 SP110 LAP3 TYMP IFIH1 PHF11 LY6E ADAR SP100 IFITM2 APOL6 TRIM38 HEG1 LAMP3 TRANK1 TRIM21 TRIM25 IFI16 IFIT5 TNFSF10 UBE2L6 THEMIS2 ZCCHC2 PML BTN3A3 TMEM140 OGFR JADE2 TRIM14 GBP1 TRIM5 ANKFY1 SAMHD1 IRF9 RBCK1 HLA-E BTN3A1 SPATS2L HLA-C PRKD2 TRAFD1 APOL1 TAP1 HLA-F HLA-A HLA-B MYD88
acute_cd8	7	timen	C7_IMMUNESIGDB	GSE21546_WT_VS_SAP1A_KO_DP_THYMOCYTES_UP	3.95038e-46	3.20113e-43	1.7683	-0.816602	-3.1535	143	IFI44L XAF1 IRF7 MX1 OAS1 ISG15 IFIT3 STAT1 SAMD9L PARP9 MX2 PLSCR1 IFI44 OAS2 RSAD2 IFI35 BST2 TRIM22 OAS3 IFIT1 EIF2AK2 CMPK2 UBE2L6 DDX60 HERC6 USP18 GBP1 SAMD9 HELZ2 PPM1K OASL MT2A PSMB9 PHF11 TRIM69 IFI16 NMI DDX58 IFITM1 DDX60L CASP1 LAP3 TAP1 STAT2 BTN3A2 LGALS3BP IFIT2 SP110 PSMB8 IRF2 BTN3A3 IFI27 TRIM14 RNF213 IFIH1 TRANK1 DTX3L ADAR IRF9 MT1X IFITM3 PSME2 PNPT1 IFIT5 ZNFX1 DNAJA1 PARP14 MYD88 DHX58 TRIM25 RBCK1 PARP12 TRIM5 PML SAMHD1 HLA-C CALCOCO2 MOV10 PRPF3 IFITM2 BDH2 APOL1 HLA-E PRKD2 HLA-B OGFR AGTRAP
acute_cd4	all	timen	C7_IMMUNESIGDB	GSE18791_CTRL_VS_NEWCASTLE_VIRUS_DC_8H_DN	4.26774e-46	1.59088e-43	1.7683	-0.799839	-2.84065	147	IFIT1 IFI44L RSAD2 IFIT3 CMPK2 XAF1 IRF7 MX1 USP18 MX2 IFI6 ISG15 DDX60 OAS3 OAS2 OASL HERC6 SAMD9L HELZ2 PARP9 DDX58 EPSTI1 SAMD9 IFI44 PLSCR1 DHX58 RTP4 HERC5 GBP1 TNFSF10 DTX3L DDX60L IFIT2 TRIM22 TRIM25 STAT2 TGM1 IFIH1 PPM1K ISG20 APOL1 PARP12 ETV7 CNP TAP1 UBE2L6 TRIM21 PHF11 SLFN5 PARP14 PNPT1 SP110 NEXN TRIM5 IFIT5 APOL6 ADAR LGALS3BP ZBP1 TMEM140 MOV10 ANKFY1 CMTR1 GBP5 PAPOLG RNF213 FUT11 MYBL1 MT2A ZNFX1 MYD88 GBP4 APOBEC3G
acute_cd8	5	covid	HZ_COVID19	Top 500 up genes for SARS-CoV-2 infection 48 hpi in human alveolar organoids for GSE152586	4.40685e-46	7.9764e-44	1.7683	0.651231	2.22416	335	IFI44L MX1 IRF7 IFI6 ISG15 IFIT3 XAF1 IFI44 MX2 OAS1 HERC5 OASL RSAD2 EPSTI1 EIF2AK2 PARP9 PLSCR1 OAS3 HELZ2 HERC6 LY6E IFIT1 TMEM123 IFI27 CMPK2 MT2A SAMD9L OAS2 IFIT2 DDX60 DDX60L ZBP1 IFI35 IFIT5 SAMD9 PARP12 TYMP PARP14 TRIM22 BST2 SP110 LGALS9 ISG20 EHD4 SP100 IFITM3 ZNFX1 DTX3L DDX58 N4BP1 TRIM14 USP18 STAT2 SHISA5 ODF3B CMTR1 B4GALT5 ADAR STAT1 PHF11 YEATS2 PPM1K IRF9 HIST1H2AC XRN1 MOV10 PARP10 TRANK1 TRIM5 SPATS2L NUB1 CD38 DHX58 NMI TRIM25 SLFN5 IFITM1 IFIH1 FNBP4 CASP1 TMEM173 AP1G2 PRKAG2 GBP1 RASSF5 CAST UBA7 GPBP1 PRKD2 WARS APOL6 TMEM62 TNFSF10 AZI2 SCARB2 RBM43 ARID4B RBCK1 CNP BTN3A1 PTK2B PIM2 RNF213 ELMO2 WHAMM NXF1 MYD88 FBXO6 PML SP140L CHD8 KDM3A SCAMP1-AS1 PPP2R2A CHMP5 PARP8 SMG7 LAP3 RNF114
acute_myeloid	all	covid	C7_IMMUNESIGDB	GSE18791_UNSTIM_VS_NEWCATSLE_VIRUS_DC_10H_DN	4.55318e-46	1.30489e-43	1.7683	0.840029	3.23326	166	SIGLEC1 USP18 IFI44L RSAD2 LGALS3BP IFI6 SERPING1 MX1 NEXN ISG15 OASL IFIT3 CMPK2 ETV7 CXCL10 IFI44 TGM1 HERC5 OAS3 EPSTI1 ATP10A RGL1 IFIT2 OAS2 XAF1 ISG20 ZBP1 HERC6 CXCL11 SAMD9L IFIH1 SAMD9 DDX60 MX2 DDX58 HELZ2 IRF7 CD38 ABTB2 NT5C3A BATF2 PNPT1 PGAP1 DHX58 PARP9 IFIT5 TOR1B STAT1 PARP14 SLFN5 PML AIM2 TRIM22 TNFSF10 RTP4 DTX3L PLSCR1 GBP4 GBP5 TRIM5 CNP CMTR1 ADAR RTCB TAP1 IDO1 PHF11 APOL6 SP110 STAT2 TRIM69 MASTL APOL1 GPR180 NRIP1 PI4K2B ZNFX1 IL15RA MEIS1 TMEM268 SP100 NECTIN2 UBA7 BCL2L14 SRGAP2 PSMA4 ZC3HAV1 CXCL9 APOBEC3G HELB GSTM3 DYNLT1 IL6 LYSMD2
acute_myeloid	all	timen	HZ_COVID19	SARS perturbation; 388 Up Genes from GEN3VA; Human airway epithelium (HAE) cells; Accession: GSE47961 ; Platform: GPL6480; Entry 4	4.63368e-46	1.22371e-44	1.7683	-0.755199	-2.88633	220	IFIT1 RSAD2 IFI27 IFIT3 USP18 CXCL10 HESX1 TGM1 IFI44L IFITM1 SERPING1 IFIT2 ISG15 ISG20 GMPR IFI6 AIM2 MX1 DDX58 SAMD9L ETV7 HERC5 XAF1 MX2 OAS2 ZBP1 SAMD9 IFIH1 OAS1 OASL DDX60 OAS3 CXCL11 EPSTI1 BATF2 TNFAIP6 IRF7 GBP1 IFITM3 CDC42EP2 HERC6 IFI44 APOBEC3A DHX58 NT5C3A RTP4 PPM1K LY6E APOBEC3B IFI35 PARP9 DTX3L TRIM22 GBP5 IDO1 TOR1B TRIM21 HSH2D USP30-AS1 DDX60L PLSCR1 EIF2AK2 PARP12 PARP14 SP110 TDRD7 STAT2 PML IFITM2 PNPT1 LAP3 TMEM140 BST2 RNF213 UBE2L6 MLKL GBP4 NCOA7 STAT1 IL1RN TNFSF14 CD274 KLHDC7B TNFSF13B S100P TRIM14 IL4I1 TAP1 CD38 EGR2 LAG3 ADM FANCA RASGRP3 BCL2A1 ADAR LAMP3 IFIT5 HSPA6 CD300E LAMP5 TRIM25 EREG CD55 TYMP LGALS9 CYTIP ZNFX1 ELANE CD80 SOCS1 ZBTB47 NCF1
acute_cd8	7	timen	HZ_COVID19	Top 500 up genes for SARS-CoV-2 infection in Rhesus macaques at Group 2 dose in Bronchoalveolar Lavage at 2 DPI from GSE156701	4.85639e-46	5.53629e-44	1.7683	-0.722133	-2.91134	243	IFI44L XAF1 IRF7 MX1 OAS1 IFI6 ISG15 IFIT3 STAT1 EPSTI1 SAMD9L PARP9 MX2 GIMAP4 IFI44 OAS2 RSAD2 BST2 TRIM22 OAS3 IFIT1 EIF2AK2 CMPK2 UBE2L6 DDX60 HERC6 USP18 LY6E GBP1 GIMAP2 PARP10 SAMD9 HELZ2 OASL PHF11 IFI16 ISG20 GIMAP6 SLFN5 DDX58 TYMP PRF1 DDX60L TNFSF10 LAP3 TAP1 STAT2 LGALS3BP HERC5 RTP4 HSH2D ABI3 IFIT2 IFI27 TRIM14 TIGIT CCR7 IFIH1 FKBP5 TRANK1 DTX3L ADAR CNP PNPT1 IFIT5 ZNFX1 PARP14 KLHDC7B XPO1 TMED5 MYD88 DHX58 TRIM25 NAPA APOL6 PARP12 GIMAP8 ZBP1 TRIM5 PML SAMHD1 PDE7A MOV10 PRPF3 GZMB WARS GZMA PARP11 TRAFD1 GBP2 GBA
acute_myeloid	7	covid	HZ_COVID19	Top 500 down genes for SARS-CoV-2 early infection in human female blood from GSE161731	4.88047e-46	5.57594e-44	1.7683	-0.678718	-2.40015	306	RBP7 EEF1B2 CSTA TPT1 RPL5 RPS3A RPL26 RPLP0 RPL15 RPS15A HINT1 BTF3 RPS13 RPL7 RPS14 HNMT EIF3H RPL35A COX7A2L RPS7 RPS8 RPL34 AP1S2 RPS24 RPS23 TMA7 RPS5 POLE4 RPL39 RPL4 RPS12 EEF1A1 RPS6 RPL29 TOMM7 RPL30 RPL3 ALDH2 RPL6 COMMD6 RPS27A TESC RPL9 NSA2 SLC7A7 LSM3 ATP5MG LTA4H EIF3E RPS17 TOMM20 CARD16 RPL24 SEC11A CAMLG HSBP1 RPL31 RSL24D1 CRTAP UQCRB ROGDI RPL21 HVCN1 RPS21 NAP1L1 TBCA PFDN5 CALM2 BLVRB SS18L2 RPL23 RPSA CD302 ARPC3 ZDHHC1 RPS25 RPL27 STMP1 RPS11 MKKS FAU GDI2 RPL37 TGFBI RPL11 COX7C RPS27 RPS18 RPL41 ATG3 UQCRQ NDUFS4 CPM HSPB11 IGBP1 LST1 RPL22L1 RPS20 ATP5F1E RPL27A LGALS2 RPS29 GYPC RGS10 BNIP3L RALA CYBRD1 HLA-DRA CLNS1A BLOC1S2 GAPT FAM210B NDUFA4 JAZF1 MTHFS ECHDC1 AIF1 NDUFB3 DBI VPS29 NDUFA5 YBX1 POLR1D SMIM27 COMMD3 COX7B RBX1 TXNDC17 MTIF3 YBX3 BTF3L4 CD52 SNCA RAB4A SRP14 UBB FXR1 CBX3 COX6C SIAH2 SEM1 RNF144B RFX2 VBP1 TMEM126B RPL13A LY86 EMC3 IGF2BP2 SNRPG HLA-DMB TPPP3 PCGF5 HMGB1 MPP7 SLC35A1 VAMP7 ZNF32 TMEM183A ATP5F1C LGALS3 TMLHE MXI1 GLRX5 POLR2K GUK1 SLIRP FUNDC2 ZNF277 SNRPD1 FBXO9 S100A8 ATP6V1G1 PMPCB BCL2A1 VENTX
acute_cd4	all	timen	C7_IMMUNESIGDB	GSE19888_ADENOSINE_A3R_INH_PRETREAT_AND_ACT_BY_A3R_VS_TCELL_MEMBRANES_ACT_MAST_CELL_UP	5.05885e-46	1.75108e-43	1.7683	-0.775939	-2.78276	168	IFIT1 IFI44L RSAD2 IFIT3 OAS1 CMPK2 XAF1 IRF7 MX1 USP18 MX2 ISG15 OAS3 OAS2 OASL HERC6 SAMD9L PARP9 DDX58 EPSTI1 EIF2AK2 IFI44 IFI35 GIMAP4 DHX58 STAT1 GZMB RTP4 BST2 TNFSF10 DTX3L IFIT2 TRIM25 STAT2 LY6E IFIH1 NMI ISG20 PARP12 TAP1 UBE2L6 IRF9 TRIM21 SLFN5 GIMAP7 PARP14 FCGR3A TRAFD1 CYBC1 CASP1 SP110 PNP TRIM5 AOAH PSMB9 ADAR ZBP1 DAXX SLAMF7 CMTR1 RNF213 PARP11 FANCA GSDMD RNF31 SERPINB9 ZNFX1 GBP4 TMEM229B B4GALT5 MAP1S PML MLKL PSMB8 SAMHD1 PIK3AP1 MTHFR PSMB10 LAIR1
acute_bcell	all	covid	HZ_COVID19	SARS perturbation; 388 Up Genes from GEN3VA; Human airway epithelium (HAE) cells; Accession: GSE47961 ; Platform: GPL6480; Entry 4	5.06952e-46	2.4376e-44	1.7683	0.738853	2.49981	169	IFI44L IFIT3 IFIT1 IFI44 IFI6 OAS3 USP18 MX1 IFITM1 PLSCR1 XAF1 ISG15 OASL RSAD2 HERC5 MX2 HERC6 IFI27 OAS1 IRF7 EPSTI1 EIF2AK2 IFIT2 DDX60 SAMD9L IFITM3 PARP9 IFI35 OAS2 LAP3 GBP1 DDX60L DDX58 DTX3L SAMD9 LY6E STAT1 TDRD7 DHX58 THEMIS2 KLHDC7B IRF9 UBE2L6 BST2 TYMP TRIM22 PML ARL4D CD84 ISG20 ADAR PPM1K TRIM21 PNPT1 LAMP3 ZC3H12A NR4A1 TNFAIP3 IFITM2 IFIH1 IFIT5 ZBP1 RNF213 ZNFX1 LGALS9 TRIM14 CD38 STAT2 WARS BHLHE40 NCOA7 PARP12 PIK3AP1 TOR1B TNFSF13B CD68 CD80 RGS1 TRIM25 RTP4 ATF3 MLKL DUSP2
acute_cd8	8	timen	HZ_COVID19	500 genes up-regulated by SARS-CoV-2 in Calu-3 cells from GSE148729	5.10639e-46	2.24289e-44	1.7683	-0.693759	-3.42809	238	IFI44L MX1 XAF1 IFIT3 IFIT1 OAS1 IFI27 IRF7 ISG15 IFI6 RSAD2 MX2 SAMD9 USP18 OAS2 BST2 CMPK2 SAMD9L EPSTI1 OASL DDX60 ISG20 PARP9 IFI44 TRIM22 PPM1K HERC6 IFITM1 HERC5 IFI35 STAT1 OAS3 IKZF3 LGALS9 DTX3L TXNIP PARP10 SP110 DDX58 HELZ2 TYMP DDX60L GBP1 SP100 IFI16 SLFN5 ADAR IFIT2 LAP3 OGFR UBE2L6 NMI TNFSF10 LY6E TRIM69 CASP1 BTN3A2 IFIH1 MT2A STAT2 TRANK1 ZNFX1 RNF213 RTP4 TRAFD1 TRIM14 TRIM21 PARP12 CNP TRIM38 DHX58 PNPT1 TMEM140 PATL2 IFIT5 PSMB9 BTN3A3 TAP1 PARP14 NT5C3A APOL2 ENDOD1 APOL3 GBP5 KIAA0040 NUB1 HSH2D IFITM2 TENT5A MYD88 IFITM3 APOL1 GBP3 TRIM5 APOL6 SAMHD1 PSMB8-AS1 GBP4
acute_cd8	9	timen	HZ_COVID19	Top 500 up genes for SARS-CoV-2 infection in Rhesus macaques at Group 3 dose in PBMCs at 2 DPI from GSE156701	5.21247e-46	2.69485e-43	1.7683	-0.737459	-2.52479	223	IFI44L XAF1 IFI6 ISG15 IRF7 MX1 ISG20 GIMAP4 PRF1 EIF2AK2 OAS1 BST2 IFI35 PARP9 PLSCR1 SAMD9 IFIT3 RSAD2 EPSTI1 STAT1 MX2 GZMB TRIM22 SP110 CX3CR1 IFIT1 IFI16 OAS2 TAP1 IFI27 SP100 MT2A GBP1 IFITM1 PSMB9 CHMP5 UBE2L6 LY6E OGFR PPM1K OASL DTX3L ADAR IFI44 TYMP DDX60 HERC5 SLFN5 PARP10 PLEK OAS3 CTSC HELZ2 APOL6 PHF11 KLRD1 PSMB8 APOBEC3G TNFSF10 DDX58 SAMHD1 DDX60L HERC6 PLAC8 LAP3 USP18 NMI SLAMF7 DRAP1 RARRES3 PARP14 ZBP1 HSH2D GIMAP6 FBXO6 ZNFX1 CARD16 TRANK1 PSMB10 TMEM123 CD164 PSME2 STAT2 TRIM14 KEAP1 PARP12 ARHGEF3 BAZ1A IFITM2 IFIT5 RBCK1 DCPS MT1E PDIA6 CLEC2B TMEM109 ANXA4 PSMA3 CASP1 PML DEK ERP29
acute_myeloid	all	timen	HZ_COVID19	Top 500 up genes for SARS-CoV-2 infection in Rhesus macaques at Group 1 dose in Bronchoalveolar Lavage at 4 DPI from GSE156701	5.22983e-46	1.3211e-44	1.7683	-0.655663	-2.58758	403	IFIT1 RSAD2 SIGLEC1 IFI27 IFIT3 USP18 IFI44L IFIT2 ISG15 IFI6 MX1 DDX58 HERC5 LGALS3BP XAF1 MX2 CMPK2 GIMAP4 OAS2 ZBP1 SAMD9 IFIH1 GIMAP8 OAS1 OASL CCL8 DDX60 P2RY6 OAS3 EPSTI1 METTL7B IRF7 CMKLR1 HERC6 IFI44 APOBEC3A DHX58 ENPP2 TRIM5 HELZ2 MS4A4A RNASE3 GIMAP6 LY6E PARP9 TCN2 SLC38A5 SLFN5 TOR1B CCR2 CCR5 HSH2D TLR7 TMEM255A CLEC4C EIF2AK2 RGL1 RABGAP1L SAMD4A PARP10 STAT2 CCR1 PML FPR3 AQP9 MZB1 TMEM140 MAP2K6 APOL2 GZMB PACSIN1 PRTN3 TRAFD1 STAT1 KLHDC7B SELL DYSF PTCRA CNP ABI3 MARCH1 TAP1 FAM129C APOL6 EPHB1 TCF4 SCIMP ATP13A1 RIPK3 TMEM123 SIGLEC5 KCTD19 CRISPLD2 CUX2 ADAR LHFPL2 LAMP3 IFIT5 TREML2 PLA2G4C ACP2 CCR7 HSD3B7 SLA2 SCARB2 CD180 VDR CD300E MDM2 LRCH3 TRIM25 SLC1A3 SEL1L3 SDC3 HIRA SCN1B CARD11 TMEM106A SH2D3C NUP205 SLC15A4 DERL3 SIGLEC14 IL21R CYTIP TRIM6 BTN3A2 NLRP2 RAB8B MMP17 PTPRS FES HAVCR2 SRGAP2 TLR9 TNFRSF21 PDE7A TTC24 SELPLG PADI2 POLH NUP160 TOP3B GNPDA1 GRN AVIL IGFBP4 ITGB7
acute_myeloid	11	timen	C5_GO_BP	GOBP_DEFENSE_RESPONSE_TO_OTHER_ORGANISM	5.2736e-46	2.06672e-42	1.7683	-0.610743	-2.38189	582	IFI27 IFI44L IFIT1 IFITM1 IFIT3 ISG20 MX1 RSAD2 APOBEC3A IFI6 ISG15 OAS1 MX2 IFITM3 USP18 C1QB OAS2 SERPING1 IFIT2 IRF7 OAS3 HERC5 PLAC8 OASL DDX60 C1QA GBP1 DDX58 IFIH1 IFI35 C1QC STAT1 IFI16 TRIM22 TNFAIP8L2 ZBP1 PARP9 EIF2AK2 IFITM2 DHX58 RNASE1 PARP14 AXL DTX3L STAT2 BST2 NMI FCGR1A RNF213 TLR7 MNDA FGL2 PML MLKL NT5C3A IRF2 PLSCR1 TRAFD1 RNASE6 GBP5 RTP4 LILRA5 APOBEC3G LAG3 HMGB2 CX3CR1 TRIM5 GBP4 CXCL10 MOV10 CYBC1 TLR4 TRIM14 TRIM21 AIM2 GBP2 TNFRSF1A EREG SLA NLRC4 ADAR FPR2 HCK CD14 MSRB1 TRIM38 HSP90AA1 NAIP SLAMF7 PPP1R11 N4BP1 RNASE2 LILRB1 GCH1 MEFV POLR3K RNASEL IRF3 SP100 RIPK3 HLA-A DDX1 TLR8 RNASE3 KYNU G3BP1 TRIM27 MPEG1 IL1B CD40 GSDMD CALCOCO2 HAVCR2 CD55 CASP1 RBCK1 PAK1 PTPN6 CARD9 ANG IFIT5 SLAMF8 TLR2 ANKRD17 TRIM25 MR1 CLEC4E WAS DDX17 PRKCD NUB1 CD226 PHB STXBP3 APOL1 SELENOK STX4 HEXIM1 ZNFX1 C5AR1 APOBEC3F PIK3CD FES NLRC5 RBM14 NCF2 NFE2L2 CASP4 IFNGR1 NCF1 NKG7 CD180 UNC13D PRDX1 IRF5 ACTR3 CGAS SMPD1 IKBKG LGALS9 NCBP1 GBP3 PTPN2 BTK FADD NDUFAF4 FGR HLA-C LGALS8 RAB27A APPL1 SLC11A1 MYD88 HP ZC3HAV1 HSP90AB1 TNFRSF14 SIGLEC10 TTC4 IKBKE IRAK4 HLA-F CYBB UNC93B1 LYAR MYC OPTN HLA-E IL6R POLR3C FCER1G IL17RA JAGN1 IRF8 ABCF3 HLA-B POLR3D TNFAIP3 TREM1 POLR3A DHX36 TREX1 SLFN11 STAB1 TOMM70 MED1 SERPINB9 CLU CLPB TRIM4 NOD1 ANXA1 SIRPA IFNAR2 BCL2L1 FCGR3A BANF1 BNIP3 EXOC1 PTK2B IFNAR1 RNF185
acute_cd8	3	covid	HZ_COVID19	SARS perturbation; 386 Up Genes from GEN3VA; Human airway epithelium (HAE) cells; Accession: GSE47961 ; Platform: GPL6480; Entry 6	5.40086e-46	1.03877e-43	1.7683	0.757064	2.72688	138	IFI44L IFIT3 IFIT1 RSAD2 MX1 IFI44 OAS1 PLSCR1 IFI6 IFI27 OAS3 XAF1 USP18 EPSTI1 OASL EIF2AK2 DDX60 MX2 HERC6 LGALS9 IRF7 TYMP IFI35 HERC5 PARP9 ISG15 IFIT2 OAS2 IFIT5 HSH2D LY6E DDX58 IFIH1 DHX58 DDX60L PARP12 RTP4 PPM1K SAMD9 LAP3 TRIM22 ZBP1 DTX3L CD38 ALOX5AP PNPT1 SP110 SAMD9L GBP1 IFITM3 STAT1 ISG20 LAG3 PARP14 TMEM140 TRIM14 BST2 TAGAP NT5C3A KLHDC7B TRIM21 IFITM1 KLF6 GBP5 JUN CD84
acute_cd4	9	timen	C7_IMMUNESIGDB	GSE13485_CTRL_VS_DAY3_YF17D_VACCINE_PBMC_DN	5.90445e-46	2.20327e-43	1.7683	-0.830516	-4.16742	104	IFI44L MX1 XAF1 IFI6 ISG15 OAS1 IRF7 IFIT3 IFIT1 OASL MX2 RSAD2 EIF2AK2 SAMD9L TRIM22 BST2 OAS2 USP18 LY6E STAT1 DDX60 IFI44 CMPK2 HERC5 EPSTI1 PARP9 OAS3 PLSCR1 IFI27 PHF11 HERC6 IFITM1 SELPLG GBP1 RTP4 STAT2 DTX3L TAP1 FBXO6 DDX58 HLA-DPA1 SPATS2L DDX60L ADAR DHX58 LAP3 UBE2L6 C1orf162 TRIM69 PARP10 SAMHD1 TRIM14 PARP12 IFIH1 CNP PARP14 TRIM5 IFITM2 CSK LCP2 TMEM165
acute_cd4	13	timen	C7_IMMUNESIGDB	GSE13485_DAY3_VS_DAY7_YF17D_VACCINE_PBMC_DN	6.38595e-46	9.16943e-43	1.7683	-0.925683	-3.65705	71	ISG15 IFI44L MX1 IFIT3 XAF1 IFI6 OAS1 IRF7 IFIT1 MX2 LY6E EIF2AK2 EPSTI1 TRIM22 IFI27 IFITM1 OASL SAMD9 SAMD9L OAS2 HERC5 IFI44 USP18 STAT1 DDX60 PARP9 SHISA5 UBE2L6 TNFSF10 OAS3 IFI16 RNF213 SPATS2L NMI TAP1 HERC6 LAP3 PHF11 DDX60L GBP1 HELZ2 DTX3L NT5C3A CHMP5 SP110 IFITM2 IFITM3 ZBP1 DDX58 PLSCR1 SLFN5 TRIM69 RTP4 MRPS18C IFIT5 PARP12 PARP14 ADAR
acute_cd8	1	covid	C7_IMMUNESIGDB	GSE13485_CTRL_VS_DAY7_YF17D_VACCINE_PBMC_DN	6.39487e-46	1.5498e-42	1.7683	0.770541	2.57824	142	IFI44L IFIT3 MX1 IFIT1 OAS1 IFI6 RSAD2 OASL XAF1 CMPK2 OAS3 ISG15 IRF7 EIF2AK2 USP18 IFI44 MX2 LGALS9 PLSCR1 IFI27 PARP9 EPSTI1 IFITM3 DDX60L HERC5 SAMD9L TYMP CD38 IFI35 TRIM22 HERC6 DHX58 SHISA5 IFIT5 IFIT2 DDX58 DTX3L OAS2 LY6E SPATS2L CHMP5 MT2A DDX60 ODF3B KLHDC7B SAMD9 NMI CNP LAP3 ZBP1 RTP4 PHF11 ADAR BST2 STAT1 PARP10 SP110 IFIH1 VRK2 MYD88 GBP1 GBP4 TRIM14 PARP12 TRIM25 PNPT1 LAIR1 SP100 TAP1 C1GALT1C1 IFITM1 CX3CR1 IL15RA STAT2 SCARB2 TNFSF10 GBP3 TCF7L2 JAK2 UBE2L6 IRF9 TRIM69 PLAC8 LILRB1 CMTR1 IL15 TRIM5
acute_cd8	10	timen	proteinatlas_blood_expression_cluster	Cluster 30: Non-specific - Translation	6.39647e-46	3.19824e-44	1.7683	0.816212	4.15766	107	RPL3 RPL4 RPS3A RPL10A RPS4X RPS14 EEF1A1 RPS16 EEF1B2 RPL27A RPS27A RPLP0 RPL27 RPS19 RPS3 RPL23 RPS2 RPL21 RPS9 TOMM7 RPS8 RPL34 RPL5 RPSA RPL13 RPS5 RPS6 RPL9 RPLP2 RPS23 RPS18 RPL26 RPS15A UXT EEF2 RPLP1 RPL15 RPL18 RPL7A UBA52 RPL10 RPL6 SNRPD2 RPL13A RPL37 RPS10 RPS27 EEF1D RPS12 RPL8 RPS21 RPL31 RPL29 RPL24 RPS26 RPS13 RPS28 RPS29 RPL39 ALKBH7 RPL19 RPS11 RPL11 RPS25 RPL35A EIF2S3 RPL23A RPL22 RPL32 RPL36A RPS7 RPL14 RPL30 RACK1 NPM1 RPL7 EEF1G TMEM243 RPL17 FAU RPL37A RPL12 EIF3H RPL41
acute_cd4	13	timen	C7_VAX	ERWIN_COHEN_BLOOD_TC_83_AGE_23_48YO_VACCINATED_VS_CONTROL_2DY_UP	6.39736e-46	2.02156e-44	1.7683	-0.93385	-3.75076	68	ISG15 IFI44L MX1 IFIT3 XAF1 IFI6 OAS1 IRF7 IFIT1 MX2 LY6E EIF2AK2 EPSTI1 TRIM22 IFI27 IFITM1 OASL SAMD9 SAMD9L BST2 OAS2 HERC5 IFI44 USP18 STAT1 DDX60 PARP9 ISG20 UBE2L6 TNFSF10 IFI35 MT2A OAS3 IFI16 RNF213 SPATS2L HERC6 LAP3 LGALS9 DDX60L GBP1 HELZ2 STAT2 GBP5 IFITM2 DRAP1 ZBP1 DDX58 PLSCR1 RTP4 IFIT5 PARP12 PARP14 ZC3HAV1
acute_myeloid	all	timen	C7_IMMUNESIGDB	GSE7548_NAIVE_VS_DAY7_PCC_IMMUNIZATION_CD4_TCELL_DN	6.39756e-46	2.07793e-43	1.7683	-0.779446	-2.96555	189	IFIT1 RSAD2 IFI27 IFIT3 CXCL10 DEFB1 TGM1 IFI44L IFITM1 IFIT2 ISG15 ISG20 GMPR MX1 XAF1 MX2 OAS2 OAS1 OASL CCL8 CXCL11 IRF7 GBP1 IFITM3 CMKLR1 IFI44 ENPP2 ABTB2 IFI16 IFI35 TRIM22 IDO1 TOR1B TRIM21 PLSCR1 NMI RGL1 MT2A RABGAP1L SAMD4A PGAP1 SP110 TDRD7 PML IFITM2 DNAJA1 BST2 LMNB1 MNDA TRAFD1 SSB BRCA2 N4BP1 CBR1 APOBEC3G FAS CASP10 CD2AP KIAA0040 TAP1 P2RY14 DYNLT1 RTCB CASP5 GCNT1 CFH GCA APOL1 GART LAG3 CMTR1 RIN2 ADM PFKP ADAR LAMP3 IFIT5 VAMP5 SP100 HEG1 BAZ1A IL3RA ZC3HAV1 TFEC MDK HIRA PCMT1 CASP7 SEC23B RUBCN UBA7 TOP1 RAD9A MICB SOCS1 PRKCD SETX SRGAP2 IGF2R STK3 MYL12A PSMA3 HIVEP2 RBMS1
acute_myeloid	7	covid	C7_IMMUNESIGDB	GSE21546_WT_VS_SAP1A_KO_DP_THYMOCYTES_UP	6.51252e-46	2.8809e-43	1.7683	0.782058	3.74396	150	IFI27 IFI44L IFITM1 ISG15 MX1 IFITM3 IFI44 OAS3 RSAD2 LGALS3BP EIF2AK2 IFIT3 PARP14 OASL XAF1 IFIT1 CMPK2 RNF213 MX2 SAMD9L OAS2 DDX60L SPATS2L ADAR TRIM22 GBP1 IRF7 DDX60 USP18 SAMD9 HELZ2 MT2A TENT5A STAT1 PARP9 IFIT2 DDX58 IFI35 HEG1 MOV10 STAT2 PML ZNFX1 OAS1 TRIM14 IFI16 IFIH1 PARP12 SP110 TRIM25 IRF9 CMTR1 IFITM2 PNPT1 EHD4 ETV7 LAP3 DHX58 PPM1K TRIM38 ANKFY1 HERC6 PHF11 PFKFB3 SAMHD1 OPTN DTX3L UHRF1BP1 SAT1 NLRC5 CYLD TDRD7 IFIT5 ZC3HAV1
acute_cd8	2	covid	HZ_COVID19	Hydroxychloroquine Top 200 Predicted Genes from Geneshot AutoRIF via ARCHS4 Co-Expression Gene Similarity	6.8594e-46	1.68503e-44	1.7683	0.8119	2.6786	148	MX1 IFIT3 OAS1 IFIT1 RSAD2 IFI44 IRF7 OASL CMPK2 EPSTI1 OAS3 ISG15 XAF1 MX2 PLSCR1 USP18 LGALS9 OAS2 HERC5 TYMP IFIH1 DDX60L STAT1 PARP9 DHX58 ETV7 PARP12 ZNFX1 RTP4 TRIM22 STAT2 SP110 IFI35 DDX60 N4BP1 ISG20 SAMD9L IFIT5 DDX58 IFIT2 GBP1 DTX3L TRIM21 CASP1 PARP10 IRF9 SLAMF7 MYD88 PARP14 TMEM140 TNFSF10 IL15RA CD68 TRIM25 UNC93B1 TAP1 PML GRN CCR1 RNF13 FCGRT
acute_myeloid	11	covid	C7_IMMUNESIGDB	GSE34205_HEALTHY_VS_FLU_INF_INFANT_PBMC_DN	6.8706e-46	1.96782e-43	1.7683	0.829156	3.05462	162	IFI27 IFI44L IFITM1 IFI6 MX1 OTOF RSAD2 IFI44 SIGLEC1 IFITM3 LGALS3BP ISG15 USP18 OASL HERC5 OAS3 LY6E CMPK2 SERPING1 XAF1 EPSTI1 OAS2 EIF2AK2 IRF7 MX2 DDX60 NEXN PLAC8 IFI35 ZBP1 GMPR C1QC SPATS2L RNASE2 RNASE1 HELZ2 IFITM2 NT5C3A MT1E PARP12 KCTD14 KLHDC7B HERC6 CTSL TRIM22 RNASE3 MT2A MOV10 CHMP5 NCOA7 PLSCR1 DHX58 LMNB1 SHISA5 PATL1 AGRN CALM3 REC8 MYD88 B2M NAPA SIRPB1 FAS MS4A4A HPSE EXOSC9 MICB SPTLC2 SH3GLB1 UBE2F RABGGTB CCNK ARF4 TCN2 SPHK1 FERMT3 CREG1 ATOX1 S100A11 TUBA1B DOT1L PRMT3 TRIP6 ALAS1 MTHFD2 PIGB
acute_cd8	7	timen	C7_IMMUNESIGDB	GSE13484_UNSTIM_VS_YF17D_VACCINE_STIM_PBMC_DN	7.11287e-46	4.9404e-43	1.76244	-0.827131	-3.16745	133	IFI44L XAF1 IRF7 MX1 OAS1 IFI6 ISG15 IFIT3 STAT1 MX2 PLSCR1 IFI44 OAS2 RSAD2 IFI35 BST2 TRIM22 OAS3 IFIT1 EIF2AK2 UBE2L6 DDX60 HERC6 USP18 LY6E GBP1 SAMD9 OASL MT2A PSMB9 SP100 PHF11 IFI16 NMI ISG20 CHMP5 DDX58 IFITM1 TNFSF10 LAP3 TAP1 STAT2 LGALS3BP CCL4 HERC5 RTP4 IFIT2 SP110 CHST12 PSMB8 TRIM14 IFIH1 CD164 TRANK1 ADAR IRF9 MT1X IFITM3 CNP IFIT5 LAG3 DNAJA1 DHX58 TRIM25 NAPA APOL6 RBCK1 PARP12 IKZF3 ZBP1 TRIM5 PML TNFAIP8 APOL1 BATF PARP11 HLA-E
acute_myeloid	12	timen	C7_IMMUNESIGDB	GSE18791_UNSTIM_VS_NEWCATSLE_VIRUS_DC_6H_DN	7.22685e-46	5.82966e-43	1.76244	-0.831656	-2.76925	140	IFIT1 IFIT3 ISG20 RSAD2 ISG15 TNFSF10 SIGLEC1 XAF1 IFI6 SAMD9 MX1 IFIT2 MX2 IFI44L SAMD9L OASL LGALS3BP EPSTI1 OAS1 NT5C3A OAS2 IFI16 HERC5 PLSCR1 GBP1 USP18 OAS3 IRF7 PARP9 ZBP1 DDX58 IFIH1 CXCL10 TRIM22 DTX3L NEXN IFI44 CMPK2 AIM2 EIF2AK2 DDX60L HELZ2 PARP14 GBP5 DYNLT1 APOL6 ETV7 TRIM21 DDX60 LAP3 STAT2 APOBEC3G SP110 TRAFD1 TRIM5 STAT1 PML RNF213 TAP1 DHX58 RTP4 CBR1 TOR1B SP100 HERC6 RTCB PHF11 SLC31A2 DAPP1 STOM RGL1 CNP ZNFX1 ADAR SNX20 GIMAP2 PARP11 TRIM69 C1GALT1 ZC3HAV1 CMTR1 BET1 XRN1 TRANK1 IFIT5 TRIM56
acute_cd8	7	covid	HZ_COVID19	SARS-CoV perturbation; 402 Up Genes from GEN3VA; Human bronchial epithelial 2B4 cells; Accession: GSE17400 ; Platform: GPL570; Entry 6	7.26622e-46	1.35636e-43	1.76244	0.715241	2.61644	236	IFI44L XAF1 MX1 IRF7 ISG15 OAS1 IFIT3 EPSTI1 EIF2AK2 SAMD9L MX2 CMPK2 LY6E IFI44 OAS3 MT2A OAS2 USP18 ADAR DDX60 IFIT1 OASL RSAD2 HSH2D IFITM3 SAMD9 TRIM22 PHF11 HELZ2 RTP4 SP110 BST2 LGALS3BP DDX58 TYMP PARP9 RNF213 IFITM1 PSMB8 SAMHD1 ZNFX1 CHMP5 IFI35 ISG20 BTN3A1 MT1F PPM1K LAP3 HERC5 TRIM25 LGALS9 GPBP1 STAT1 DDX60L IFI27 PLAC8 STAT2 SP100 PARP10 IFIT5 DTX3L TRIM21 LIPA NFKBIA HLA-DPA1 UBE2L6 MOV10 MT1X ZCCHC2 TRIM5 NUB1 IRF9 IFIT2 DNAJA1 SLFN5 IFI16 PXK DYNLT1 TRIM69 MAP3K8 DHX58 GBP4 CD47 IFIH1 TNFSF10 MORC3 TRANK1 RARRES3 ZBP1 OGFR NMI SH3KBP1 HLA-E KLHDC7B GIMAP2 GTF2B NFKBIZ SCAMP1-AS1 CMTR1 AZI2 PARP12 CASP1 PARP14 SAT1 RELB CD55 TAPBPL IFITM2 PLEKHF2 N4BP1 TRIM38 SMCHD1 WHAMM NT5C3A
acute_cd8	1	timen	HZ_COVID19	Top 500 up genes for SARS-CoV-2 infection in Rhesus macaques at Group 3 dose in PBMCs at 2 DPI from GSE156701	7.39215e-46	2.05132e-43	1.76244	-0.644652	-2.11147	355	IFI44L MX1 RSAD2 IFIT1 OAS1 IFIT3 XAF1 IRF7 ISG15 PLSCR1 MX2 IFI6 CX3CR1 USP18 IFI27 OAS2 EPSTI1 CMPK2 OAS3 PARP9 DTX3L IFI35 SAMD9 DDX60 IFI44 STAT1 ISG20 HELZ2 GBP1 HERC6 OASL HERC5 EIF2AK2 PPM1K DDX58 TYMP BST2 PARP14 GIMAP4 DDX60L TAP1 PARP10 GIMAP6 LAP3 NMI IFIH1 TRIM22 IFI16 TMEM123 SPATS2L DHX58 RTP4 TIGIT PNPT1 MT2A SP100 PHF11 SP110 CHMP5 ADAR MOV10 PRF1 UBE2L6 TRIM38 SLAMF7 PLEK SLFN5 STAT2 TRIM21 PIM2 PARP12 GALK1 FBXO6 KEAP1 ZNFX1 TRANK1 CISH TMEM140 LY6E GZMB PSMB9 CNP TRIM5 PML KLRD1 APOL2 TNFSF10 CTSC GIMAP8 GIMAP1 CASP1 TRAFD1 MRPL46 IFIT2 C1GALT1C1 ODF3B TRIM14 ARHGEF3 LILRB1 IFITM1 NSUN2 OGFR SOCS1 EFR3A SLC38A5 CBR1 MRPL24 NAPA ETV7 DCPS MT1E IFIT5 RBCK1 FAM111A APOL6 TFG RIPK3 NAGK RPF2 PRPF3 AIFM1 PSME2 KPNB1 SERPINB9 PSMB5 TOR1B PARP11 TRIM26 DRAP1 SMARCA5 CHSY1 GSDMD AKR1A1 CARD16 CD164 GBP3 TNFRSF18 HAUS1 SEMA4D BAZ1A FTSJ1 ZBP1 PSMB8 SLC39A1 GBP2 RHBDF2 DNPEP APOBEC3G TRIM25 NUB1 AIF1 SAMHD1 RNF170 VCPIP1 MINPP1 XRN1 LIG1 HSH2D RPS6KC1 POP4 KAT2A APOBEC3C RRBP1
acute_cd8	1	covid	C7_VAX	HARALAMBIEVA_PBMC_M_M_R_II_AGE_11_22YO_VACCINATED_VS_UNVACCINATED_7YR_UP	7.52534e-46	1.51259e-43	1.76244	0.606966	2.10125	388	IFI44L IFIT3 MX1 IFIT1 OAS1 IFI6 RSAD2 OASL XAF1 CMPK2 OAS3 ISG15 IRF7 EIF2AK2 USP18 IFI44 MX2 LGALS9 PLSCR1 IFI27 PARP9 EPSTI1 IFITM3 DDX60L HERC5 SAMD9L LAG3 CD38 IFI35 TRIM22 HERC6 DHX58 IFIT5 IFIT2 DDX58 DTX3L OAS2 LY6E N4BP1 SPATS2L MT2A DDX60 KLHDC7B SAMD9 NMI CNP LAP3 ZBP1 TRANK1 PMAIP1 RTP4 PHF11 BST2 STAT1 PPM1K ZNFX1 PARP10 SP110 IFIH1 PTGDS VRK2 USP30-AS1 MT1E NAPA SLC38A5 CCL3 RIPK2 GBP1 GBP4 HELB HELZ2 FANCA DRAP1 CASP1 CCDC146 TRIM14 TANK TENT5A PARP12 TRIM25 KLF6 PARP11 GPR180 LYSMD2 TMEM62 PSAT1 NCAM1 MOV10 PNPT1 SP100 CALHM6 XRN1 ENDOD1 TAP1 ODF2L FAS ZNF107 ISG20 IFITM1 IL15RA SOCS2 STAT2 APOL1 SLFN12L DYNLT1 PML FNDC3B BAK1 SCARB2 SMAGP SP140 TICAM1 SOAT1 C1GALT1 TMEM229B SRD5A1 BARD1 TNFSF10 GBP3 ACTA2 NADK TRIM21 SUPT3H JAK2 UBE2L6 IRF2 TRIM69 LSS NBN TRAFD1 PFKP CMTR1 FASLG PTGER2 ECE1 RHEBL1 TRIM26 KIAA0040 PCGF5 GTPBP1 IL15 TRIM5 EHD4 TRIM38 ST3GAL5 DDIT3 NUB1 STOM SLFN12 WDFY1
acute_cd8	2	covid	C7_IMMUNESIGDB	GSE2770_TGFB_AND_IL4_ACT_VS_ACT_CD4_TCELL_2H_DN	7.54041e-46	2.42298e-43	1.76244	0.788224	2.60062	173	IFI44L OAS1 IFI44 IRF7 OASL EPSTI1 OAS3 ISG15 EIF2AK2 XAF1 MX2 PLSCR1 LGALS9 OAS2 SPATS2L IFI27 ODF3B IFIH1 LY6E PARP9 DHX58 IFITM3 ETV7 PARP12 NMI CD38 HELZ2 ZNFX1 STAT2 SP110 IFI35 SAMD9 SP100 CHMP5 DDX60 ISG20 LAP3 SAMD9L IFIT5 DDX58 AZI2 IFIT2 STAP1 MOV10 ZBP1 DTX3L BST2 SHISA5 PPM1K CAPN2 ZCCHC2 TRIM21 RHEB NT5C3A PARP10 IFITM1 IRF9 MYD88 PHF11 TREX1 SPTLC2 CHST12 ZBTB43 C1GALT1 SMCHD1 TENT5A TNFSF10 C4orf33 IL15RA CMTR1 DRAP1 NCSTN TRIM25 UNC93B1 MLKL UBE2L6 SNW1 ELF1 TRAFD1 SUPT3H INAFM1 PHACTR4 USP11 IFI16
acute_bcell	all	timen	HZ_COVID19	SARS-CoV perturbation; 267 Up Genes from GEN3VA; Human bronchial epithelial 2B4 cells; Accession: GSE17400 ; Platform: GPL570; Entry 3	7.56312e-46	4.48745e-44	1.76244	-0.772896	-2.67907	187	IFIT3 IFI44L IFIT1 CMPK2 XAF1 USP18 ISG15 RSAD2 IFI44 OAS1 MX1 MX2 IFITM1 OAS2 IRF7 OAS3 DDX60 EPSTI1 OASL IFIT2 STAT1 IFI27 HERC5 SAMD9L PARP9 TRIM22 TNFSF10 SAMD9 DDX58 HELZ2 DDX60L IFI35 MT2A UBE2L6 LAP3 NMI DTX3L GBP1 ISG20 IFI16 IFITM2 CASP1 RTP4 LAMP3 PHF11 TRIM5 APOL6 MNDA LGALS9 PPM1K PSMB9 IFITM3 IRF9 PPIL1 GIMAP2 MYD88 NT5C3A PNPT1 RNF213 IFIH1 GBP4 SP110 TRIM21 IRF2 TRANK1 TNFSF13B PARP12 ZBP1 MLKL TMEM140 TAP1 PSMB8-AS1 IFIT5 PLAC8 TOR1B PSME2 HSH2D PML
acute_cd4	13	timen	C7_IMMUNESIGDB	GSE13485_DAY1_VS_DAY7_YF17D_VACCINE_PBMC_DN	7.62214e-46	9.16943e-43	1.76244	-0.891811	-3.71871	91	ISG15 IFI44L MX1 IFIT3 XAF1 IFI6 OAS1 IRF7 IFIT1 MX2 EIF2AK2 EPSTI1 TRIM22 IFI27 IFITM1 OASL SAMD9 SAMD9L OAS2 HERC5 IFI44 USP18 STAT1 SP100 DDX60 PARP9 UBE2L6 TNFSF10 OAS3 SPATS2L NMI TAP1 HERC6 LAP3 PHF11 DDX60L GBP1 DTX3L CHMP5 SP110 PSMB9 IFITM3 ZBP1 DDX58 PLSCR1 ATP6V0E1 TRIM69 MRPL42 RTP4 MRPS18C CASP1 IFIT5 SFT2D1 MPLKIP PARP12 PARP14 ADAR SNX6
acute_myeloid	11	covid	HZ_COVID19	500 genes upregulated by SARS-CoV-2 in human lung tissue from GSE147507	7.76716e-46	1.61169e-44	1.76244	0.704496	2.7182	333	IFI44L IFITM1 IFI6 MX1 IFIT3 RSAD2 IFI44 IFIT1 IFITM3 ISG15 OASL HERC5 C1QB OAS3 OAS1 LY6E APOBEC3A XAF1 EPSTI1 OAS2 IFIT2 EIF2AK2 IRF7 MX2 DDX60 SAMD9L NEXN PLAC8 STAT1 HESX1 SAMD9 ZBP1 C1QC IFIH1 RNASE2 TNFSF10 DDX58 IFITM2 ANKRD22 PARP9 STAT2 RABGAP1L GBP1 CCR1 KLHDC7B TOR1B HERC6 TRIM22 SP110 DDX60L UBE2L6 NMI SP140 NCOA7 PML STAP1 HSH2D IL1RN GCH1 RTP4 METTL7B GBP4 LMNB1 PHF11 IFIT5 HLA-A HIST2H2BE TRIM5 CD69 XRN1 CD38 TRIM21 PATL1 FCGR1A GBP5 C3AR1 IFI30 B2M NAPA SIRPB1 RAB8A CXCL10 PLEK CYSTM1 GNLY IRF9 LGALS9 TNFSF13B TFEC SPTLC2 ALOX5AP MIER1 SF3B4 ZC3HAV1 NBN ZC3H12A FCGR1B HIST1H2BC PPDPF GBP3 AIM2 PSMA4 SELL APOL6 S100A11 GTF2B
acute_myeloid	11	covid	HZ_COVID19	Healthy human lung biopsy vs. COVID-19 infected human lung series 15 from GSE147507 up genes	7.76716e-46	1.61169e-44	1.76244	0.704496	2.7182	333	IFI44L IFITM1 IFI6 MX1 IFIT3 RSAD2 IFI44 IFIT1 IFITM3 ISG15 OASL HERC5 C1QB OAS3 OAS1 LY6E APOBEC3A XAF1 EPSTI1 OAS2 IFIT2 EIF2AK2 IRF7 MX2 DDX60 SAMD9L NEXN PLAC8 STAT1 HESX1 SAMD9 ZBP1 C1QC IFIH1 RNASE2 TNFSF10 DDX58 IFITM2 ANKRD22 PARP9 STAT2 RABGAP1L GBP1 CCR1 KLHDC7B TOR1B HERC6 TRIM22 SP110 DDX60L UBE2L6 NMI SP140 NCOA7 PML STAP1 HSH2D IL1RN GCH1 RTP4 METTL7B GBP4 LMNB1 PHF11 IFIT5 HLA-A HIST2H2BE TRIM5 CD69 XRN1 CD38 TRIM21 PATL1 FCGR1A GBP5 C3AR1 IFI30 B2M NAPA SIRPB1 RAB8A CXCL10 PLEK CYSTM1 GNLY IRF9 LGALS9 TNFSF13B TFEC SPTLC2 ALOX5AP MIER1 SF3B4 ZC3HAV1 NBN ZC3H12A FCGR1B HIST1H2BC PPDPF GBP3 AIM2 PSMA4 SELL APOL6 S100A11 GTF2B
acute_cd8	all	covid	HZ_COVID19	SARS perturbation; 431 Up Genes from GEN3VA; Human airway epithelium (HAE) cells; Accession: GSE47961 ; Platform: GPL6480; Entry 5	8.05809e-46	2.21789e-44	1.76244	0.768951	2.4892	186	IFI44L IFIT1 IFIT3 RSAD2 MX1 OAS1 USP18 IFI6 OASL IFI27 IFI44 OAS3 ISG15 HERC6 XAF1 IRF7 PLSCR1 HERC5 EPSTI1 LAMP3 EIF2AK2 LGALS9 MX2 DHX58 IFIT2 IFIT5 OAS2 APOBEC3B DDX60 IFIH1 PARP12 TYMP LAG3 RTP4 PARP9 SAMD9L DDX60L IFI35 ETV7 SAMD9 DDX58 KLHDC7B AIM2 LAP3 PPM1K IFITM3 CD38 DTX3L BST2 TRIM22 GBP1 TRIM14 ISG20 NMI ZBP1 PNPT1 HIST1H2AC STAT2 IFITM1 SP110 STAT1 USP30-AS1 RASGRP3 FANCA FASLG ATF3 APOBEC3A IFI30 SERPINB9P1 WARS IRF9 GMPR PARP14 TNFSF13B NT5C3A PML TDRD7 TRIM21 DDIT3 TMEM140
acute_cd8	1	timen	C7_IMMUNESIGDB	GSE13484_UNSTIM_VS_YF17D_VACCINE_STIM_PBMC_DN	8.05809e-46	3.54273e-42	1.76244	-0.787202	-2.50111	148	IFI44L MX1 RSAD2 IFIT1 OAS1 IFIT3 XAF1 IRF7 ISG15 PLSCR1 MX2 IFI6 USP18 OAS2 OAS3 IFI35 SAMD9 DDX60 IFI44 STAT1 ISG20 GBP1 HERC6 OASL HERC5 CCL4 EIF2AK2 DDX58 BST2 TAP1 N4BP1 LAP3 NMI IFIH1 TRIM22 IFI16 SPATS2L DHX58 RTP4 LAG3 MT2A SP100 PHF11 CD38 SP110 CHMP5 ADAR UBE2L6 TRIM38 SLAMF7 STAT2 IRF9 TRIM21 PARP12 BATF TRANK1 TMEM140 LY6E PSMB9 CNP TRIM5 PML CHST12 C1GALT1 APOL2 TNFSF10 TRAFD1 IFIT2 TRIM14 IFITM1 SOCS1 FANCA IKZF3 DNAJA1 ANKFY1 NAPA MT1E IFIT5 SP140 RBCK1 PRDX4 SMCHD1 CD47 APOL1 TNFAIP8 APOL6 LNPEP
acute_cd8	5	covid	C7_VAX	GAUCHER_PBMC_YF_VAX_STAMARIL_UNKNOWN_AGE_3DY_UP	8.46612e-46	7.70417e-44	1.76244	0.790625	2.60397	144	IFI44L MX1 IRF7 IFI6 ISG15 IFIT3 XAF1 IFI44 MX2 OAS1 HERC5 OASL RSAD2 EPSTI1 EIF2AK2 PARP9 PLSCR1 OAS3 HELZ2 HERC6 LY6E IFIT1 TMEM123 IFI27 MT2A SAMD9L OAS2 IFIT2 DDX60 ZBP1 IFI35 IFIT5 PARP12 TYMP PARP14 TRIM22 BST2 SP110 LGALS9 IFITM3 ZNFX1 DDX58 PTGDS STAT2 SHISA5 ADAR STAT1 PHF11 IRF9 TENT5A MOV10 PARP10 TRIM5 SPATS2L NUB1 DHX58 IFITM1 IFIH1 CASP1 REC8 GBP1 UBA7 LILRB1 TMEM62 TNFSF10 SCARB2 PSME2 RBCK1 BTN3A1 DRAP1 CX3CR1 MYD88 FBXO6 ASCL2
acute_bcell	9	covid	C5_GO_MF	GOMF_STRUCTURAL_CONSTITUENT_OF_RIBOSOME	8.55356e-46	2.85689e-43	1.76244	-0.78257	-4.45143	116	RPL4 RPL27 RPL10A RPL3 RPS2 RPL6 RPS3A RPS23 RPL37 RPLP2 RPS5 RPS18 RPL21 RPL12 RPS16 RPS8 RPL18A RPS13 RPS3 RPS6 RPL18 RPL37A RPS14 RPL29 RPS27A RPL22 RPS4X RPS15A RPSA RPL35 RPS19 RPL39 RPL34 RPL26 RPS12 RPS20 RPL13 RPL35A RPL24 RPL41 RPL19 RPS24 RPLP1 RPL5 RPS7 RPL7A RPL32 RPL23 UBA52 RPS28 RPL11 RPL23A RPL38 RPL9 RPL8 RPS27 RPL10 RPL31 RPL30 RPS15 RPL36A RPS9 RPLP0 RPL15 RPS11 RPL17 RPL7 RPS29 RPS4Y1 RSL24D1 RPL27A RPL36AL RPS17 RPS26
acute_cd8	7	timen	C7_VAX	GAUCHER_PBMC_YF_VAX_STAMARIL_UNKNOWN_AGE_7DY_UP	8.93337e-46	3.39468e-44	1.76244	-0.794801	-3.09837	164	IFI44L XAF1 IRF7 MX1 OAS1 IFI6 ISG15 IFIT3 STAT1 EPSTI1 SAMD9L PARP9 MX2 PLSCR1 IFI44 OAS2 RSAD2 IFI35 BST2 TRIM22 OAS3 IFIT1 EIF2AK2 CMPK2 UBE2L6 DDX60 HERC6 LY6E GBP1 PARP10 HELZ2 PPM1K OASL MT2A PHF11 IFI16 NMI ISG20 CHMP5 DDX58 SHISA5 TYMP LGALS9 PRF1 IFITM1 TNFSF10 LAP3 TAP1 STAT2 LGALS3BP HERC5 RTP4 HSH2D ABI3 IFIT2 SP110 IFI27 IFIH1 RAB8A ADAR IRF9 GBP4 IFITM3 PSME2 IFIT5 LAG3 CX3CR1 ZNFX1 PARP14 DRAP1 MYD88 DHX58 NAPA RBCK1 PARP12 GIMAP8 ZBP1 TRIM5 PML FBXO6 HLA-A MOV10 GZMB RNF31 TRAFD1 GBP2 OGFR CAP1 SRBD1 RTCB SQOR GRN PSME1 UBA7 NAGK NUB1 GBP5 CNDP2
acute_cd8	6	timen	HZ_COVID19	500 genes up-regulated by SARS-CoV-2 in Calu-3 cells from GSE148729	9.1687e-46	5.33618e-44	1.76244	-0.685115	-3.21819	288	IFI44L IFIT1 MX1 IFIT3 IRF7 RSAD2 XAF1 OAS1 IFI6 IFI27 ISG15 MX2 SAMD9L DDX60 CMPK2 ISG20 SAMD9 USP18 TRIM22 EPSTI1 OAS2 HERC6 AREG IFI44 HELZ2 HERC5 DDX58 PARP9 BST2 DTX3L IFI35 OASL IKZF3 LGALS9 PPM1K STAT2 IFITM1 STAT1 HSH2D TENT5A DDX60L PLCG2 RTP4 TXNIP OAS3 SLFN5 PARP10 DHX58 IFIT2 PARP12 IFITM3 ZNFX1 SP110 LAP3 ADRB2 TYMP IFIH1 PARP14 HES4 BTN3A2 LY6E ZBP1 RNF213 ADAR SP100 IFITM2 APOL6 TRIM38 TRIM69 LAMP3 MOV10 TRANK1 TRIM21 ZEB2 N4BP1 IFI16 IFIT5 TNFSF10 UBE2L6 THEMIS2 PML BTN3A3 TMEM140 OGFR TRIM14 GBP1 CASP1 B4GALT5 PIK3AP1 TRIM5 SAMHD1 IRF9 MT2A HLA-E ENDOD1 BTN3A1 GBP3 ZNF200 NEAT1 HLA-C PRKD2 JAK2 TRAFD1 APOL1 XRN1 NT5C3A NEDD9 GBP5 TAP1 PATL2 CTSS BAZ2B HLA-F HLA-A KIAA0040 CEBPB PSMB8-AS1 ITGAM HLA-B ETV7 MYD88 ZFP36 CD68 APOBEC3G GBP4 TRIM56 NUB1 SYNE1 PNPT1 GPCPD1
acute_myeloid	11	timen	HZ_COVID19	Top 500 up genes for SARS-CoV-2 infection in Rhesus macaques at Group 1 dose in PBMCs at 4 DPI from GSE156701	9.21567e-46	2.21176e-44	1.76244	-0.682384	-2.64203	363	IFI27 IFI44L IFIT1 IFIT3 ISG20 MX1 RSAD2 APOBEC3A IFI6 SIGLEC1 ISG15 OAS1 MX2 LGALS3BP USP18 OAS2 XAF1 IFIT2 IRF7 OAS3 HERC5 IFI44 EPSTI1 SAMD9 OASL DDX60 GBP1 DDX58 IFIH1 CMPK2 NEXN C1QC IFI16 HELZ2 SLFN5 ZBP1 PARP9 EIF2AK2 DHX58 PARP14 DTX3L PARP12 DDX60L P2RY6 STAT2 BST2 TOR1B PHF11 TAP1 PML HSH2D FKBP5 SPATS2L SAMD4A SCIMP PARP10 RTP4 CD163 TRIM5 XPO1 CXCL10 HERC6 FPR1 MOV10 APOL6 TRIM14 GBP2 SLA ADAR FPR2 TRIM38 ATP13A1 NAIP LEO1 CKAP5 AGRN ZCCHC2 FCGR2A FKBP15 RNASEL SMCHD1 BTN3A2 ARMCX3 MYOF SP100 RIPK3 ATF3 KLHDC7B TBL2 APOL2 FBXO6 APBB1IP PFKP MPEG1 TRANK1 ACP2 TARS SF3B3 IFIT5 GOLGB1 EVI2A FUT7 FAM111A TLR2 TRIM25 MR1 PAQR8
acute_cd8	all	covid	C7_IMMUNESIGDB	GSE30962_PRIMARY_VS_SECONDARY_ACUTE_LCMV_INF_CD8_TCELL_UP	9.25679e-46	4.38073e-43	1.76244	0.777591	2.51596	180	CCNB2 CCNA2 UHRF1 BIRC5 CKAP2L PKMYT1 AURKB CDCA5 DLGAP5 PCLAF CENPF ASPM TOP2A CDC45 TK1 SPC25 RRM2 HJURP KIF4A CDC6 ESCO2 CENPA BUB1 SPC24 NUSAP1 CLSPN STIL ASF1B SKA1 MND1 CEP55 SHCBP1 KIF23 MCM10 NCAPH GINS1 KIF20A PSAT1 BUB1B TRIP13 EXO1 MTFR2 CDCA3 MELK STMN1 BRCA1 CENPN CENPE RAD54L NEK2 KNL1 TTK FBXO5 NUF2 NEIL3 ESPL1 ERCC6L PARPBP DSCC1 SGO2 E2F8 PLK4 SPAG5 KIF18B GMNN EME1 CENPP CKS2 CKS1B PAQR4 CIT NDC80 HMGB2 SMC2 TICRR MCM5 BRIP1 PIF1 CCNF LIG1 RRM1 KPNA2 TUBB4B BTLA EZH2 MTHFD2 MXD3 ICOS MCM3 ARHGAP11A TTLL12 CENPK NCAPG2 SDF2L1
acute_cd8	8	covid	HZ_COVID19	Top 500 up genes for SARS-CoV-2 infection in Rhesus macaques at Group 1 dose in PBMCs at 1 DPI from GSE156701	9.65636e-46	5.33997e-44	1.76244	0.677206	2.41628	313	IFI44L MX1 IFI27 OAS1 IFI6 ISG15 IFIT3 PLSCR1 XAF1 RSAD2 HERC5 OASL EIF2AK2 USP18 IFIT1 IFI44 IRF7 CMPK2 EPSTI1 MX2 OAS3 TYMP SAMD9L HSH2D IFI35 BST2 OAS2 LY6E SAMD9 LAP3 HERC6 ADAR HELZ2 CHMP5 DDX60L TMEM123 PARP9 TRIM22 PPM1K DDX60 SPATS2L IFIT5 IFIT2 ODF3B ISG20 STAT2 MYD88 IFIH1 MAGED2 PARVG DTX3L NMI LRPAP1 FBXO6 SP100 PLAC8 IFI16 TRIM25 KLHDC7B PARP12 RTP4 ZCCHC2 PARP14 ZNFX1 IFITM2 N4BP1 MED17 PNPT1 DHX8 SHISA5 WARS MOV10 SP110 TRANK1 CHD1 TRAFD1 DHX58 PLOD1 IFNGR1 DDX58 CD164 NAPA SLFN5 TRIM38 CCR1 CDK17 PRKAB1 GALK1 IRF9 JAK2 PXN CCND3 CNP DCAF11 DYNLT1 HK1 PTK2B OGFR USP25 PML GIMAP4 TMEM140 EHD4 ME2 H3F3B APOL6 PARP10 MR1 SLC16A3 HMOX1 GBP1 PHF11 TXNRD1 TRIM14 SNX2 SPTLC2 TAP2 TNK2 TICAM1 TINF2 ATP6V0D1 PLEK LGALS3BP FCN1 SCARB2 ANKFY1
acute_myeloid	11	timen	HALLMARK	HALLMARK_INTERFERON_GAMMA_RESPONSE	9.6745e-46	4.83725e-44	1.76244	-0.801473	-2.95853	176	IFI27 IFI44L IFIT1 IFIT3 ISG20 MX1 RSAD2 ISG15 MX2 LGALS3BP IFITM3 USP18 OAS2 XAF1 SERPING1 IFIT2 SAMD9L IRF7 OAS3 IFI44 EPSTI1 OASL TNFSF10 DDX60 LY6E DDX58 IFIH1 CMPK2 IFI35 STAT1 HELZ2 ZBP1 EIF2AK2 SP110 IFITM2 DHX58 UBE2L6 PARP14 LAP3 PARP12 STAT2 BST2 NMI FCGR1A RNF213 TOR1B TAP1 FGL2 PML MT2A VAMP5 IRF2 PLSCR1 TRAFD1 RTP4 GBP4 METTL7B CXCL10 HERC6 PSMB9 FPR1 APOL6 TRIM14 TRIM21 IDO1 PNPT1 ADAR PSME2 PSMA3 SLAMF7 CASP7 P2RY14 PSMB8 GCH1 ST3GAL5 CMTR1 HLA-A MTHFD2 B2M PFKP SECTM1 NAMPT CD40 FAS CASP1 RBCK1 PTPN6 TRIM25 LYSMD2 CD38 PSMB2 TDRD7 ZNFX1 OGFR NLRC5 CASP4
acute_cd8	1	timen	C7_VAX	GAUCHER_PBMC_YF_VAX_STAMARIL_UNKNOWN_AGE_10DY_UP	9.92274e-46	6.35055e-44	1.76244	-0.785849	-2.48601	151	IFI44L MX1 RSAD2 IFIT1 OAS1 IFIT3 XAF1 IRF7 ISG15 PLSCR1 IFI6 CX3CR1 IFI27 OAS2 EPSTI1 OAS3 PARP9 IFI35 SAMD9L DDX60 IFI44 STAT1 HELZ2 GBP1 HERC6 OASL HERC5 EIF2AK2 LGALS9 DDX58 BST2 PARP14 TAP1 PARP10 LAP3 NMI IFIH1 TRIM22 IFI16 TMEM123 SPATS2L DHX58 ABI3 RTP4 ASCL2 MT2A PHF11 CD38 SP110 CHMP5 ADAR MOV10 PRF1 UBE2L6 TRIM38 SHISA5 STAT2 IRF9 TRIM21 PARP12 FBXO6 TMEM140 LY6E TRIM5 PML TNFSF10 BTN3A1 HAVCR2 CASP1 GBP5 TRAFD1 IFIT2 RAB8A IFITM1 SOCS1 NAPA TENT5A UBA7 IFIT5 SP140 ACTA2 SCARB2 RIPK3 NAGK
acute_cd8	all	covid	C7_IMMUNESIGDB	GSE42724_NAIVE_BCELL_VS_PLASMABLAST_UP	1.00559e-45	4.38073e-43	1.76244	0.779687	2.51147	169	IFI44L IFIT1 IFIT3 RSAD2 CMPK2 MX1 OAS1 USP18 OASL IFI27 IFI44 OAS3 ISG15 HERC6 XAF1 IRF7 PLSCR1 HERC5 EPSTI1 SPATS2L EIF2AK2 MX2 DHX58 IFIT2 NEXN OAS2 DDX60 IFIH1 PARP12 TYMP TREX1 LAG3 RTP4 PARP9 SAMD9L DDX60L OTOF IFI35 LY6E HELZ2 TIMD4 MASTL CNP SAMD9 DDX58 AIM2 LAP3 TRIM25 PPM1K TLR3 CD38 DTX3L E2F8 FRMD3 MOV10 BST2 TRIM22 GBP1 ISG20 NMI SHISA5 ZBP1 PNPT1 STAT2 IFITM1 SP110 ZNFX1 STAT1 TENT5A USP30-AS1 MYD88 LGALS3BP CMTR1 MCM5 APOBEC3A BRIP1 TRIM5 IRF9 GMPR PARP14 ZNF107 TNFSF10 ITGB7 NT5C3A PML CASP1 TDRD7 TRIM21 DDIT3 PARP10 TMEM140 RAB8A MAD2L1BP HSH2D ITIH4 UBE2L6 SRGAP2 DESI1
acute_cd4	all	timen	C7_IMMUNESIGDB	GSE21546_UNSTIM_VS_ANTI_CD3_STIM_ELK1_KO_DP_THYMOCYTES_UP	1.01665e-45	3.28445e-43	1.76244	-0.850475	-2.93919	109	IFIT1 IFI44L RSAD2 IFIT3 OAS1 CMPK2 XAF1 IRF7 USP18 IFI6 ISG15 DDX60 OAS3 OASL HERC6 HELZ2 PARP9 DDX58 EIF2AK2 SAMD9 IFI44 PLSCR1 IFI35 STAT1 RTP4 BST2 DTX3L DDX60L IFIT2 TRIM25 IFI27 STAT2 TRIM69 TDRD7 IFI16 TNFAIP8L2 PARP12 TAP1 BTN3A2 IRF9 TRIM21 PHF11 PARP14 OGFR PNPT1 SP110 IFITM1 IFIT5 TREX1 APOL6 ADAR LGALS3BP TMEM140 CMTR1 GBP5 RNF213 OLFM2 RNF31 ZNFX1 PVRIG MYD88 NAPA
acute_cd8	6	timen	C7_VAX	ZAK_PBMC_MRKAD5_HIV_1_GAG_POL_NEF_AGE_20_50YO_3DY_UP	1.03078e-45	2.71868e-44	1.76244	-0.886318	-3.56692	92	IFI44L IFIT1 MX1 IFIT3 RSAD2 XAF1 OAS1 IFI6 IFI27 MX2 SAMD9L CX3CR1 DDX60 CMPK2 PLSCR1 SAMD9 USP18 TRIM22 EPSTI1 OAS2 FCGR3A HERC6 IFI44 HERC5 HAVCR2 DDX58 PARP9 EIF2AK2 OASL LGALS9 ABI3 IFITM1 STAT1 HSH2D CCR1 OAS3 DHX58 SIGLEC7 LGALS9B IFIT2 PARP12 IFITM3 ZNFX1 SP110 LAP3 IFIH1 SHISA5 LY6E ZBP1 GIMAP8 TRIM38 MOV10 TRIM21 CMKLR1 IFI16 TNFSF10 UBE2L6 PML GBP1 TRIM5 ANKFY1 IRF9 WSB1 MTSS1 CASP10
acute_bcell	all	timen	C7_IMMUNESIGDB	GSE2770_TGFB_AND_IL4_ACT_VS_ACT_CD4_TCELL_2H_DN	1.06418e-45	3.53461e-43	1.76244	-0.785341	-2.67781	172	IFI44L XAF1 ISG15 IFI44 OAS1 MX2 IFITM1 OAS2 IRF7 OAS3 DDX60 EPSTI1 OASL IFIT2 PLSCR1 IFI27 SAMD9L PARP9 EIF2AK2 TNFSF10 BST2 SAMD9 DDX58 HELZ2 IFI35 UBE2L6 LAP3 NMI DTX3L CHMP5 DHX58 STAT2 FBXO6 ISG20 LY6E PARP10 IFI16 SPATS2L IFITM2 LAMP3 SHISA5 PHF11 TRIM25 MNDA LGALS9 TENT5A PPM1K TRAFD1 IFITM3 IRF9 MYD88 NT5C3A KIAA0040 IFIH1 SP110 TRIM21 IRF2 UNC93B1 CHST12 PARP12 ZBP1 ZCCHC2 TMEM187 MLKL C21orf91 ODF3B IFIT5 C4orf33 RAB8A TOR1B DRAP1 AZI2 TRIM56 STAP1 BARD1 NAPA CMTR1 TREX1 MOV10 CNDP2 ELF4 SPTLC2 CLIC1 TDRD7 CRYBG1 CD38 PARP4 ZNFX1 TMEM60 NUB1 ARHGEF3 PRKAG2 C1GALT1 GNG5
acute_myeloid	12	covid	HZ_COVID19	Top 500 up genes for SARS-CoV-2 infection in Rhesus macaques at Group 2 dose in Bronchoalveolar Lavage at 4 DPI from GSE156701	1.07219e-45	6.73095e-44	1.76244	0.709305	2.37126	248	IFI27 IFIT1 IFITM1 LGALS3BP IFI44L SERPING1 RSAD2 SIGLEC1 ISG15 MX1 IFI6 IFIT3 OASL IFIT2 EPSTI1 XAF1 IFI44 ISG20 MS4A4A MX2 USP18 SAMD9L HERC5 SAMD9 OAS3 IRF7 APOBEC3A CMPK2 ZBP1 OAS1 OAS2 PARP9 CXCL10 IFI16 LY6E FPR3 DDX58 GIMAP4 RGL1 DTX3L EPHB2 IFIH1 EIF2AK2 ADAR HELZ2 TMEM123 DDX60 PARP14 KLHDC7B IGFBP7 TOR1B ADA HSH2D PHF11 IFIT5 MOV10 SELL HIST1H1E TRIP6 UBE2L6 MPP1 PHACTR2 TRIM5 TLR7 ST8SIA4 ARHGEF40 CNP GIMAP6 CD180 CD38 STAT2 MCFD2 METTL7A STAT1 DHX58 APOL6 CCDC50 PLEKHO1 SDC3 PML CCR5 APOBEC3H MS4A6A CD86 AEN SMCHD1 CD300E TCF4 TNFSF13B TFEC SAMD4A FOPNL VSIG4 BST2 LHFPL2 MARCH1 TACC3 DYSF ANKFY1 APOL1 PARP11 PLD3 CYTIP NKG7 PLIN3 SP140 ITGA5 SUSD1 TMEM106A SLFN5 ARHGAP17 SLC9A9 SEPT6 HAVCR2 GIMAP8 TMEM37 HERC6 SIGLEC14
acute_cd8	7	timen	C7_VAX	GAUCHER_PBMC_YF_VAX_STAMARIL_UNKNOWN_AGE_10DY_UP	1.07318e-45	3.39839e-44	1.76244	-0.840583	-3.1858	125	IFI44L XAF1 IRF7 MX1 OAS1 IFI6 ISG15 IFIT3 STAT1 EPSTI1 SAMD9L PARP9 PLSCR1 IFI44 OAS2 RSAD2 IFI35 BST2 TRIM22 OAS3 IFIT1 EIF2AK2 UBE2L6 DDX60 HERC6 LY6E GBP1 PARP10 HELZ2 OASL MT2A PHF11 IFI16 NMI CHMP5 DDX58 SHISA5 LGALS9 PRF1 IFITM1 CASP1 TNFSF10 LAP3 TAP1 STAT2 LGALS3BP HERC5 RTP4 ABI3 IFIT2 SP110 IFI27 IFIH1 RAB8A ADAR IRF9 IFITM3 PSME2 IFIT5 CX3CR1 PARP14 DRAP1 DHX58 NAPA PARP12 ZBP1 TRIM5 PML FBXO6 HLA-A MOV10
acute_myeloid	all	timen	C5_GO_BP	GOBP_DEFENSE_RESPONSE_TO_OTHER_ORGANISM	1.12772e-45	5.04879e-42	1.76244	-0.561984	-2.27546	761	IFIT1 RSAD2 IFI27 IFIT3 USP18 CXCL10 DEFB1 IFI44L IFITM1 SERPING1 IFIT2 ISG15 ISG20 IFI6 AIM2 MX1 DDX58 HERC5 MX2 OAS2 ZBP1 FPR2 IFIH1 OAS1 OASL CCL8 DDX60 OAS3 BATF2 AXL RNASE1 IRF7 GBP1 APOBEC3H CLU IFITM3 CDC42EP2 APOBEC3A DHX58 CCL2 NLRC4 PLAC8 TRIM5 IFI16 RNASE3 NT5C3A RTP4 APOBEC3B IFI35 HP FFAR2 RNASEL PARP9 DTX3L TRIM22 RNASE2 GBP5 TRIM21 TLR7 CLEC4C PLSCR1 EIF2AK2 JCHAIN NMI LILRA4 PARP14 IRF2 STAT2 TNFAIP8L2 PML MPO IFITM2 SLPI TLR8 BST2 RNF213 C2 MLKL GZMB TLR4 GBP4 MNDA C1QC VNN1 TRAFD1 APOBEC3F STAT1 N4BP1 APOBEC3G TRIM14 HMGB2 SLFN11 FCGR1A CFH GBP3 TRIM35 APOL1 TLR5 IL27 CEBPE IGHM LAG3 RIPK3 RNASE6 ANG CFB ADARB1 TRIM34 MEFV NOD1 FGL2 SLAMF7 CYBC1 MOV10 NKG7 DDX1 NAIP GPER1 CLEC4E OPTN ADAR CRTAM IFIT5 CX3CR1 C1QB TRIM27 TNFRSF1A TRIM56 ANXA3 CD14 MSRB1 SP100 MR1 RBM14 CD180 KYNU TREX1 TRIM68 CGAS TRIM25 EREG HSP90AA1 ZC3HAV1 TRIM38 CLEC4D LILRA5 TRGV3 PTPN22 CD55 TMEM106A LGALS9 TIFA SLC15A4 EXOC1 CD40 PTK6 BLK IL10 LY9 CLEC6A TRIM6 ZNFX1 S100A8 TTC4 HYAL2 NLRP2 CASP1 GSDMD TRIM32 ELANE SLC11A1 PIK3R6 MICB SOCS1 EPHA2 NCF1 FES JAK3 PRKCD IGLC3 FADD HAVCR2 CAMP HEXIM1 TLR9 POLR3A HLA-A CR1 STAB1 STXBP3 FCGR3A GBP2 ANKRD17 UNC13D SPON2 PUM1 GRN IGLC2 PIK3CD LILRB1 SLA SLC15A2 CD226 IRAK4 C5 NR1H3 PPP1R11 DROSHA CLEC5A JAK2 PTK2B TARM1 LYAR WAS NUB1 USP27X NLRC5 IL15 RBCK1 S100A9 MYD88 G3BP1 APOBEC3D TLR6 NLRP6 RAB27A BTK IKBKE CEACAM1 MPEG1 PRDX1 IKBKB IGHA2 C5AR1 IFNGR1 HCK KIR2DL4 ACTR3 BNIP3 ZNF175 HSP90AB1 HLA-C IL6 CCL3 DHX36 NCBP1 IL17RA CFD IGHV3-33 PPARG GCH1 MED1 IRF3 IFNLR1 POLR3K
acute_cd8	5	covid	HZ_COVID19	500 genes up-regulated by SARS-CoV-2 in Calu-3 cells from GSE148729	1.13878e-45	1.5459e-43	1.76244	0.697135	2.36727	250	IFI44L MX1 IRF7 IFI6 ISG15 IFIT3 XAF1 IFI44 MX2 OAS1 HERC5 OASL RSAD2 EPSTI1 PARP9 OAS3 HELZ2 HERC6 LY6E IFIT1 IFI27 CMPK2 MT2A SAMD9L OAS2 IFIT2 DDX60 DDX60L ZBP1 IFI35 IFIT5 SAMD9 PARP12 TYMP PARP14 TRIM22 BST2 SP110 LGALS9 ISG20 SP100 IFITM3 ZNFX1 DTX3L DDX58 N4BP1 TRIM14 USP18 STAT2 KLF6 B4GALT5 ADAR STAT1 PPM1K IRF9 TENT5A XRN1 MOV10 PARP10 IL7R TRANK1 TRIM5 PATL2 NUB1 DHX58 NMI IKZF3 SLFN5 IFITM1 IFIH1 CASP1 CYLD KMT2C GBP1 SPAG9 PMAIP1 PIK3AP1 PPP1R15A NEDD9 UBA7 DCP1A PRKD2 GBP3 APOL6 TMEM62 TNFSF10 FOS CNP BTN3A1 BTN3A2 SNIP1 RNF213 MYD88 PML SP140L
acute_cd4	2	timen	HZ_COVID19	Top 500 up genes for SARS-CoV-2 infection in Rhesus macaques at Group 2 dose in PBMCs at 2 DPI from GSE156701	1.17874e-45	2.10208e-43	1.76244	-0.675128	-2.38075	314	IFI44L XAF1 MX1 ISG15 IRF7 OAS1 RSAD2 IFI6 IFIT3 IFIT1 MX2 ISG20 IFI27 IFI35 PARP9 BST2 CMPK2 PLSCR1 HERC5 GIMAP4 OASL OAS2 TYMP EPSTI1 STAT1 USP18 DDX60 SAMD9 SAMD9L SP100 HELZ2 GBP1 IFI44 EIF2AK2 DDX58 DTX3L DDX60L IFI16 HERC6 OAS3 PIM2 PPM1K ABI3 CHMP5 LAP3 PARP10 TRIM22 CD300A DHX58 LY6E PARP12 SP110 XPO1 MT2A PLAC8 PHF11 IFITM1 ODF3B NMI N4BP1 ZNFX1 SLFN5 UBE2L6 OGFR IFIH1 CNP PNPT1 STAT2 PARP14 SPATS2L APOBEC3G CD164 IRF9 APOL6 TNFSF10 TAP1 ADAR TRIM25 PTK2B TRIM38 ZC3HAV1 TRIM14 SNX6 RBCK1 TMEM123 PSMB10 HSH2D C3AR1 TRIM21 LGALS3BP RTP4 VCPIP1 UBA7 NAGK PML NAPA FGL2 SMCHD1 TRANK1 IFIT5 SOCS1 TRIM5 PARP11 CASP1 GBP3 SAMHD1 TRAFD1 ZBP1 CNDP2 ZCCHC2 CARD16 PSMB8 DRAP1 ERP29 FBXO6 TMEM60 MOV10 FCN1 IFIT2 SPTLC2 TMEM50A
acute_myeloid	11	covid	C7_VAX	HOWARD_NEUTROPHIL_INACT_MONOV_INFLUENZA_A_INDONESIA_05_2005_H5N1_AGE_18_49YO_3DY_UP	1.20065e-45	2.16118e-44	1.76244	0.91023	3.20346	96	IFI44L IFI6 MX1 IFIT3 RSAD2 IFI44 IFIT1 SIGLEC1 IFITM3 ISG15 USP18 OASL HERC5 OAS3 OAS1 LY6E CMPK2 SERPING1 XAF1 EPSTI1 OAS2 IFIT2 EIF2AK2 DDX60 SAMD9L IFI35 ZBP1 SPATS2L IFIH1 ETV7 GBP1 SLFN5 PARP12 KLHDC7B HERC6 PARP14 TRIM22 MT2A MOV10 SP140 CD2AP TRIM14 PLSCR1 PPM1K BST2 LAP3 ZCCHC2 GCH1 DHX58 RTP4 GBP4 PARP10 EXOC3L1 IFIT5 TRIM5 FCGR1A AGRN GBP5 PNPT1 CMTR1 ECHDC2 EXOSC9 TFEC VAMP5
acute_cd8	6	timen	HZ_COVID19	Top 500 up genes for SARS-CoV-2 infection in Rhesus macaques at Group 3 dose in PBMCs at 4 DPI from GSE156701	1.25077e-45	6.61771e-44	1.76244	-0.643088	-3.08868	356	IFI44L IFIT1 MX1 IFIT3 IRF7 RSAD2 XAF1 OAS1 IFI6 IFI27 ISG15 MX2 CX3CR1 DDX60 PRF1 CMPK2 ISG20 USP18 GZMB EPSTI1 OAS2 HERC6 IFI44 HELZ2 HERC5 S1PR5 DDX58 BST2 IFI35 KLRD1 EIF2AK2 OASL SLAMF7 STAT2 ABI3 IFITM1 FBXO6 STAT1 DDX60L RTP4 NCR1 OAS3 LAG3 SLFN5 NKG7 PARP10 DHX58 IFIT2 PARP12 NMUR1 PARP14 HES4 LY6E SLFN13 ZBP1 ARHGEF3 GIMAP8 FGFBP2 GIMAP4 APOL6 TRIM38 HEG1 MOV10 KLHDC7B KLRC1 TRIM21 ITGAL IFI16 IFIT5 KLRC3 ZCCHC2 PML FRYL PRR5L TRIM14 GBP1 GZMH PALLD LEO1 SAMHD1 JAKMIP2 FUT11 CTSC GOLIM4 TSHZ1 ABHD6 SPATS2L GBP3 DHX36 RHBDF2 CISH SYTL2 GTF3C1 TNFRSF18 MR1 ENPP4 LPIN2 IL21R MDC1 ETV7 CD68 SAMD3 SLC20A1 SYNE1 AARS MAN1A1 PARP15 BARD1 PARP11 SLC35F6
acute_myeloid	11	covid	C7_IMMUNESIGDB	GSE14000_UNSTIM_VS_4H_LPS_DC_DN	1.27142e-45	3.4392e-43	1.76244	0.8408	3.08974	151	IFI27 IFI44L IFITM1 IFI6 IFIT3 IFI44 IFIT1 ISG15 USP18 OASL HERC5 OAS3 OAS1 CMPK2 APOBEC3A SERPING1 XAF1 EPSTI1 OAS2 ISG20 IFIT2 EIF2AK2 IRF7 MX2 IFI35 HESX1 GMPR IFIH1 TNFSF10 DDX58 ETV7 PARP9 NT5C3A GBP1 SAMD4A PARP14 SLC31A2 SP110 DDX60L MT2A UBE2L6 NCOA7 PML STAP1 HSH2D PPM1K BST2 GCH1 RTP4 IFIT5 ADAR TRIM21 CNP ATF3 DTX3L GBP5 TDRD7 MCOLN2 ZNFX1 MYD88 PSMB9 DNAJB4 NUB1 LILRB1 PNPT1 UBE2N PLEK CASP7 PPP2R2A IRF9 TFEC MICB MIER1 INO80D NLRC5 GBP2 NBN PMAIP1 IL15 RARG COQ10B NR4A3 APOL6 MT1X UBXN2A TXNL4B
acute_myeloid	13	covid	C7_IMMUNESIGDB	GSE13485_PRE_VS_POST_YF17D_VACCINATION_PBMC_DN	1.30406e-45	1.26651e-42	1.76244	0.83786	3.30709	151	IFI27 ISG15 IFI6 IFI44L IFITM3 MX1 SIGLEC1 LY6E IFIT3 PLAC8 IFITM1 IFI44 EPSTI1 RSAD2 OAS3 MX2 OAS1 IFIT1 OASL XAF1 STAT1 OAS2 SERPING1 APOBEC3A IFI35 HERC5 EIF2AK2 IRF7 BLVRA SAMD9L IFIT2 SAMD9 LGALS3BP GBP1 CMPK2 USP18 IFIH1 ADAR IFITM2 PARP9 KLHDC7B TRIM22 BST2 STAT2 DDX60 ZBP1 DDX60L LGALS9 UBE2L6 SPATS2L TNFSF13B PARP12 SP110 PARP14 SAMD4A DTX3L DDX58 TAP1 MS4A4A PSME2 LAP3 MYD88 FCGR1B MYOF IFI16 ANXA2 CNP IFNAR1 LAIR1 TRIM69 TRIM5 FOSL1 SCARB2 TCF7L2 DHX58 MARCKS
acute_myeloid	all	timen	C7_IMMUNESIGDB	GSE10325_MYELOID_VS_LUPUS_MYELOID_DN	1.3275e-45	4.04223e-43	1.76244	-0.771592	-2.941	197	IFIT1 RSAD2 SIGLEC1 IFI27 IFIT3 USP18 CXCL10 HESX1 IFITM1 SERPING1 IFIT2 ISG15 GMPR IFI6 MX1 HERC5 LGALS3BP XAF1 MX2 GIMAP4 IFIH1 OASL CCL8 DDX60 CXCL11 TNFAIP6 IRF7 GBP1 SPATS2L HERC6 IFI44 DHX58 CCL2 IFI16 RTP4 LY6E IFI35 JUP FFAR2 TOR1B TMEM255A PLSCR1 EIF2AK2 NMI RGL1 PARP12 MT2A AQP9 LAP3 FCGR1B UBE2L6 LMNB1 STAT1 IL1RN TNS1 ZCCHC2 CBR1 TAP1 APOL6 CUL1 ATP10A SPTLC2 APOL1 CEMIP2 GTPBP2 ADM ACSL1 HLX KMO NAIP ADAR IFIT5 TRANK1 GK C1QB ACP2 SP100 KYNU GM2A SRP54 SCO2 TFEC PHACTR2 PANK4 LGALS9 PSME2 CASP7 SEMA4D TOP1 RAB8B MICB MED8 TMEM185B VRK2 HLA-A IGF2R XBP1
acute_cd4	12	timen	C5_GO_BP	GOBP_CYTOPLASMIC_TRANSLATION	1.32841e-45	3.35422e-42	1.76244	0.817814	3.57271	116	RPS3A RPL3 RPS14 RPL27 RPL5 RPS4X RPS6 RPL27A RPL18 RPL4 PABPC1 RPS9 RPS3 RPL9 RPS11 RPLP0 RPS5 RPL7A RPS18 RPS8 RPS2 RPS19 RPL39 RPS26 RPSA RPL10 RPS13 RPL21 RPL13 RPS15A RPL34 RPL38 RPL29 RPL35 RPS27A EIF3A RPS28 RPL15 RPL32 RPL22L1 RPL10A RPL6 RPL26 RPLP1 EIF4B RPLP2 RPS21 RPL13A GSPT1 RPS27 ZC3H15 RPL18A RPL19 RPS10 RPL37 RPS12 RPL23A RPL41 RPL17 RPL24 RPL8 RPS23 RPS24 RPL7 CSDE1 RPL35A UBA52 RPL11 RPS29 RPS16 RPL30 RPL22 RPL36A RWDD1 HNRNPD RPL23 RPL31 RPL36 RPS25 RPL37A RPS15 RPL14 RPS7
acute_cd4	13	timen	C7_VAX	HARALAMBIEVA_PBMC_M_M_R_II_AGE_11_22YO_VACCINATED_VS_UNVACCINATED_7YR_UP	1.34081e-45	3.53079e-44	1.76244	-0.776047	-3.62526	166	ISG15 IFI44L MX1 IFIT3 XAF1 IFI6 OAS1 IRF7 IFIT1 MX2 LY6E EIF2AK2 EPSTI1 TRIM22 IFI27 IFITM1 OASL SAMD9 SAMD9L BST2 OAS2 HERC5 IFI44 USP18 STAT1 SP100 DDX60 PARP9 ISG20 UBE2L6 TNFSF10 IFI35 MT2A OAS3 RNF213 SPATS2L NMI TAP1 HERC6 LAP3 CCR10 LGALS9 PARP10 PHF11 DDX60L GBP1 HELZ2 DTX3L SP110 STAT2 GBP5 IFITM2 DRAP1 PSMB9 IFITM3 TRIM21 TRANK1 ZBP1 DDX58 PLSCR1 SMCHD1 PPM1K HSH2D TRAFD1 TRIM69 RTP4 CHST12 HELB CASP1 IFIT5 C1GALT1 PARP12 RBCK1 PFKP ODF2L PARP14 PRKD2 BAZ1A ETV7
acute_myeloid	13	covid	C7_VAX	ZAK_PBMC_MRKAD5_HIV_1_GAG_POL_NEF_AGE_20_50YO_1DY_DN	1.35507e-45	2.96609e-44	1.76244	-0.569044	-2.96641	441	FCER1A HLA-DQA1 PRDX2 EIF3L CD1C RPLP0 EEF2 EIF4B ZFAS1 IMPDH2 PHB2 EEF1A1 RPL4 RPL3 PABPC4 LTB RPL5 RBMX GYPC RPS4X RPS6 RPS5 RPL6 PNRC1 NOP53 ST13 LDHB RPS23 RPLP1 RPS14 NAP1L1 CCNB1IP1 UXT NPM1 RSL24D1 RPL22 HLA-DOA RPL26 RPL15 SNHG8 RPS3 EIF3F RPL13 SPTAN1 RPS15A TSPAN3 RACK1 ANAPC16 EIF3H CCNG1 PABPC1 APEX1 KAT6B SESN3 CYP27A1 RSL1D1 EEF1G MRPL48 COMMD6 KLRB1 WDR54 USP34 ZAP70 RPL18 RPS13 CD7 RPL8 IL7R RPS18 RPS16 RPL32 PCMTD2 RPL29 SORL1 AKR1B1 CD247 C12orf57 RPL35A RPS6KA3 RPA1 FCMR FBL COX11 CHD3 CD244 PFDN5 DDX3X RPL11 MZT2A RPL30 CDK6 SRSF8 EIF3E RPL17 RFLNB TTC3 MSI2 HINT1 RPLP2 RPS21 MDN1 NDRG2 LCK TBL1XR1 CEP57 EIF3D RBL2 C12orf75 LRPPRC NEPRO CRTC3 RPL37 OCIAD2 RPL24 GZMK AFF3 CAMLG SOD1 CRYL1 EIF4EBP2 INPP4B FBXL20 RPL12 RPL23 NET1 CD27 UBTF GNG2 KLRF1 CD3D HECTD1 LAT ZFAND1 TOB1 EIF3K TBC1D10A LEF1 MAL ETS1 MATK CA5B SATB1 ZNF91 RPS19 SVIP HLA-DOB PITPNC1 RPL27A NLRC3 UBE4B TRG-AS1 ERGIC3 TRBC2 ZNF721 CSDE1 CD44 SNRNP200 PBXIP1 UBA52 ITK KLRG1 TRBV20-1 SUN2 BIN1 BRWD1 CAMK4 PRRC2B EXOSC8 LINC00861 ADNP PIK3IP1 IL32 UBA2 CCL5 C1orf21 TSHZ1 OXNAD1 PRPF8 LDLRAP1 HEATR5B NDUFAF4 RPL37A PTPN4 IL2RB ZNF280D TSTD1 CPSF6 ARHGAP5
acute_cd8	4	timen	C7_VAX	HOWARD_NEUTROPHIL_INACT_MONOV_INFLUENZA_A_INDONESIA_05_2005_H5N1_AGE_18_49YO_1DY_UP	1.37426e-45	9.20755e-44	1.76244	-0.689878	-2.7546	287	IFI44L IRF7 OAS1 XAF1 MX1 RSAD2 IFIT1 ISG15 IFI6 IFIT3 OAS2 SAMD9L PARP9 PLSCR1 CMPK2 STAT1 DDX60 OAS3 EPSTI1 IFI44 OASL BST2 IFI35 HERC6 EIF2AK2 GBP1 DDX58 HERC5 PARP10 TRIM22 ISG20 DTX3L TRIM69 TAP1 IFI16 PPM1K LY6E GIMAP2 UBE2L6 GIMAP1 LAP3 RTP4 DHX58 SLFN5 TYMP IFITM1 PSMB9 DDX60L MT2A PARP12 APOL2 PSMB10 BTN3A3 FBXO6 GSDMD GBP3 GBP4 IFIH1 STAT2 IRF9 NASP SLAMF7 APOBEC3G TRAFD1 PARP14 ZBP1 LAMP3 PSMB8 SAMHD1 STOM TRIM5 PSME2 ACSL5 RBCK1 SPATS2L SEPHS2 RNF213 BATF IFIT5 TRIM21 GBP5 CISH IFIT2 ZC3HAV1 APOL1 GSTO1 MOV10 C19orf12 APOL6 AIM2 CARD16 PARP11 RNASEH2B GBP2 RFX5 TMEM229B DEXI PML MITD1 ETV7 NT5C3A APOL3 PI4K2B ODF3B TRIM38 DNAJC1 CNTRL HELB PRR5L CNDP2 CMTR1 DTNBP1 SNX20 KDSR ARL2 IL18R1 NUB1 BPNT1 NAPA GALM
acute_myeloid	14	covid	HZ_COVID19	500 genes up-regulated by SARS-CoV-2 in human Calu3 cells at 24h from GSE148729	1.40683e-45	7.61094e-43	1.75655	0.773776	2.6395	194	IFI27 IFI44L LY6E IFITM1 ISG15 MX1 ISG20 XAF1 EIF2AK2 IFI6 UBE2L6 PLSCR1 OAS1 IFITM3 USP18 IFI44 EPSTI1 STAT1 IFI35 BST2 TNFSF10 IFITM2 PSMB9 SP110 LAP3 HSH2D PSME2 SAMD9L OAS2 HLA-A IFI16 LGMN PARP9 NT5C3A MX2 NMI NAPA LGALS9 SP100 HERC5 TAP1 PHF11 RBCK1 CNP HLA-C IFIT3 PARP10 RNF213 TYMP ADAR TRIM22 MT2A NFKBIZ NAMPT RSRC2 PARP14 B2M CCL5 HLA-E TNFSF13B SAMD9 ZNF292 UBA7 XRN1 CFLAR NFKBIA HLA-B HLA-F TRIM69 HLA-DQB1 PMAIP1 CASP8 RIPK2 CARD16 STAT2 ZNFX1 IFIT2 PNPT1 PSME1 TNIP1 RELB TRIM14 IRF7 BTN3A2 IL32 MCL1
acute_cd8	7	timen	HZ_COVID19	SARS Top 200 Predicted Genes from Geneshot AutoRIF via ARCHS4 Co-Expression Gene Similarity	1.42572e-45	1.35443e-43	1.75655	-0.80223	-3.09282	155	IRF7 MX1 OAS1 IFI6 IFIT3 STAT1 EPSTI1 PARP9 MX2 PLSCR1 IFI44 OAS2 RSAD2 IFI35 BST2 OAS3 CMPK2 UBE2L6 USP18 S100A11 LY6E GBP1 PARP10 OASL PSMB9 IFI16 NMI ISG20 SHISA5 TYMP LGALS9 GLRX PSMB10 CASP1 TNFSF10 LAP3 TAP1 ATP6V0E1 STAT2 RTP4 SP110 PSMB8 IRF2 RAC2 TRIM14 PPP1R18 CD53 IFIH1 RAB8A ACTR3 DTX3L IRF9 IFITM3 PSME2 ZNFX1 TRADD GSDMD ARPC5 MYD88 DHX58 TWF2 SASH3 TRIM25 NAPA RBCK1 PARP12 EMP3 SCAMP2 MGAT1 PML EHD1 LMAN2 OAZ1 FBXO6 RER1 HLA-A HLA-C ATP6V0D1 MVP WARS IL10RB BATF HLA-E CLIC1 MOB3A POLD4 ARAF TRAFD1 HLA-B GBP2 AGTRAP GSTO1 TRPV2 SLAMF7 CYBA SYNGR2 PSME1 NAGK SLAMF1 NUB1
acute_bcell	all	covid	C7_IMMUNESIGDB	GSE21546_WT_VS_SAP1A_KO_DP_THYMOCYTES_UP	1.45896e-45	1.41315e-42	1.75655	0.754378	2.54398	159	IFI44L IFIT3 IFIT1 IFI44 CMPK2 OAS3 USP18 MX1 IFITM1 PLSCR1 XAF1 ISG15 OASL RSAD2 MX2 HERC6 IFI27 MT2A OAS1 IRF7 EIF2AK2 IFIT2 DDX60 SAMD9L LGALS3BP IFITM3 NMI PARP9 IFI35 OAS2 MT1X LAP3 TRIM69 GBP1 DDX60L DDX58 DTX3L SAMD9 STAT1 SPATS2L TDRD7 DHX58 THEMIS2 IRF9 CMTR1 TRANK1 UBE2L6 EHD4 BST2 HELZ2 TRIM22 TRIM5 MOV10 TENT5A PML APOL2 ADAR PHF11 MYD88 PPM1K TRIM21 PNPT1 IFITM2 TRIM26 IFIH1 RBM43 IFIT5 RNF213 ZNFX1 CASP1 TRIM14 STAT2 TREX1 SAMHD1 PSME2 DNAJA1 C4orf33 BTN3A1 TRIM56 PARP12 BTN3A2 BTN3A3 TRIM25 OPTN TAP2
acute_cd4	all	covid	HZ_COVID19	Top 500 up genes for SARS-CoV-2 infection in Rhesus macaques at Group 1 dose in PBMCs at 1 DPI from GSE156701	1.48573e-45	4.27891e-44	1.75655	0.598006	2.13723	410	IFI44L IFIT3 IFIT1 RSAD2 CMPK2 OASL USP18 MX1 OAS1 IFI27 IFI44 PLSCR1 XAF1 IFI6 ISG15 OAS3 IRF7 HERC6 EIF2AK2 DDX60 HERC5 HELZ2 IFIT2 ODF3B MX2 EPSTI1 HSH2D RTP4 OAS2 IFIT5 SPATS2L SAMD9 SAMD9L IFI35 DDX58 N4BP1 DDX60L DHX58 LY6E LAP3 TYMP PARP9 TDRD7 PPM1K IFIH1 CNP CHMP5 STAT2 SP100 TRIM25 DTX3L MYD88 PHF11 TRIM22 SHISA5 LGALS3BP PARP12 PLEK NMI ZCCHC2 ZNFX1 ISG20 TICAM1 IRF9 ADAR UBE2L6 MOV10 TMEM140 TMEM62 CTBS TRIM5 BST2 FBXO6 SP110 RAB8A KLHDC7B FNDC3B TREX1 NAPA SLC29A3 TRIM21 ICAM2 PSEN1 ANKFY1 GBP1 PLAC8 DMXL2 STX11 ETV7 TRIM38 IFI16 TNK2 TIMM22 PARP10 SCARB2 TRAFD1 TRANK1 TRIM14 CASP1 PARP14 C3AR1 PCK2 PNPT1 ABCA1 PATL1 CD164 SMARCA5 PRPF31 STAT1 ARHGAP18 MAGED2 TAP1 APOL6 WDR13 TNFSF8 TROVE2 PIM2 SMCHD1 XRN1 BAK1 ITGAM RBM43 PRKAB1 TMEM123 MICB SLFN5 VCPIP1 SLC25A20 ITM2C PCGF5 IFNGR1 CDK17 SCO2 PLA2G15 EHD1 EHD4 APOBEC3G TAPBPL MKNK1 MAGEF1 WARS KAT2A FPR1 TINF2 ITPK1 GIMAP4 SLC6A6 CTSC RNASET2 SPTLC2
acute_cd8	1	timen	C7_IMMUNESIGDB	GSE42724_NAIVE_BCELL_VS_PLASMABLAST_UP	1.48573e-45	3.54273e-42	1.75655	-0.793871	-2.51876	145	IFI44L MX1 RSAD2 IFIT1 OAS1 IFIT3 XAF1 IRF7 ISG15 PLSCR1 MX2 USP18 IFI27 OAS2 EPSTI1 CMPK2 OAS3 PARP9 DTX3L IFI35 SAMD9L SAMD9 DDX60 IFI44 STAT1 ISG20 HELZ2 GBP1 HERC6 OASL HERC5 EIF2AK2 PPM1K DDX58 TYMP BST2 PARP14 DDX60L TAP1 PARP10 LAP3 NMI IFIH1 TRIM22 SPATS2L DHX58 RTP4 LAG3 PNPT1 CD38 SP110 MOV10 USP30-AS1 MYD88 GBP4 UBE2L6 SHISA5 STAT2 IRF9 TRIM21 PARP12 FBXO6 ZNFX1 TMEM140 LY6E STOM PSMB9 CNP TRIM5 PML TNFSF10 CASP1 GBP5 TRAFD1 IFIT2 GCLM RAB8A IFITM1 MIA3 NT5C3A NAPA TENT5A UBA7 SP140 APOL1 APOL6 SCARB2
acute_myeloid	12	covid	HZ_COVID19	Top 500 up genes for SARS-CoV-2 infection in Rhesus macaques at Group 1 dose in Bronchoalveolar Lavage at 2 DPI from GSE156701	1.48573e-45	8.39438e-44	1.75655	0.663643	2.23426	317	IFI27 IFIT1 IFITM1 LGALS3BP IFI44L SERPING1 RSAD2 SIGLEC1 ISG15 MX1 IFI6 IFIT3 OASL IFIT2 EPSTI1 XAF1 IFI44 ISG20 MS4A4A MX2 USP18 SAMD9L SPATS2L HERC5 GBP1 SAMD9 OAS3 IRF7 APOBEC3A CMPK2 ZBP1 TRIM22 IFI35 OAS1 TNFSF10 OAS2 PARP9 CXCL10 CDKN1A IFI16 MDM2 METTL7B LY6E FPR3 SPTLC2 DDX58 ETV7 GIMAP4 JUP H1F0 RGL1 DTX3L IFIH1 EIF2AK2 ADAR HELZ2 CAPN2 CDC42EP2 HES4 TMEM123 DDX60 PARP14 PARP12 SHISA5 KLHDC7B IGFBP7 TOR1B HSH2D PHF11 IFIT5 ZNFX1 MOV10 SELL TRAFD1 RTP4 HPSE UBE2L6 PHACTR2 TRIM5 CNP STAT2 ZC3HAV1 NAPA MCFD2 METTL7A STAT1 DHX58 APOL6 SDC3 PML CCR5 PNPT1 ADAM10 AEN CD300E C1GALT1 ZFP36L1 SAMD4A MXD1 MLKL IRF9 CLEC2B CANT1 BMPR2 NCOA7 DYSF ANKFY1 ATP13A1 ATF3 IL6ST SPHK1 LDLR TRIM21 PLIN3 GSN EHD4 ACSL3 TMEM106A TRIM14 SLFN5
acute_bcell	4	timen	C7_VAX	NAKAYA_PBMC_FLUMIST_AGE_18_50YO_7DY_DN	1.53927e-45	2.46283e-43	1.75655	0.564837	1.9697	576	CD83 PMAIP1 JUND NR4A2 NFKBID MAP3K8 PELI1 DDIT3 SBDS G3BP2 ATF7IP2 EPB41L4A-AS1 EIF1B PCIF1 RGS2 SUMO3 PIM2 SNHG15 RNMT BCL10 OSER1 CSRNP1 BACH1 HIF1A WHAMM AKIRIN2 BZW1 GTF2B MGAT4A CD55 STRAP SIAH1 ZFAND2A PER1 SMNDC1 CCDC59 PCGF5 SLC3A2 RSRC2 COPS2 RLF HERPUD1 GMFB YTHDF2 PIM3 ZBTB1 ZNF267 IDI1 BCAS2 SELENOK EIF1 YPEL5 TMEM243 BCL2L11 DDX47 KBTBD2 RSL24D1 MAPK1IP1L BCLAF1 HNRNPA0 BNIP2 PTP4A1 DDX21 TENT5C TBPL1 PAPOLA RIPK2 GGNBP2 CXCR4 HIP1R COQ10B ZNF394 HMGXB4 THUMPD1 VCPKMT PPM1B MED30 SNHG8 CHMP2B ZNF644 BCL3 DBF4 INSIG1 MOAP1 RC3H2 PNPLA2 WBP11 PRELID3B EAPP RNF138 HSPA9 CWC15 CXCR5 TIFA REL PRDM2 TMEM38B UBE2B MPC2 TSPYL1 R3HDM4 CREBRF MOB4 MMD SLC25A36 PRDM4 CHPT1 JMJD6 NINJ1 BNIP1 RBM33 NGDN PRRC2C VTI1A BTG3 BCL2A1 HBP1 ZNF331 KRAS RAB11FIP1 ETF1 DNAJB9 DNTTIP2 ASNSD1 SNIP1 NDEL1 STK17B KPNA4 TERF2IP DDX6 ABT1 SLU7 WTAP CFL2 ARMH3 EIF1AD GPR183 KDM6B PPIF NECAP1 MFSD14A POLR2M PDE4D TWF1 PPP1R15B SLC2A3 MAP2K3 HNRNPL PDE4B SNRPA1 PTPMT1 RBM7 ICAM1 TM2D3 EIF5 ILF3 ISCA1 C1D PDRG1 LAMTOR3 ZFX C3orf38 HMGCS1 MRPL47 TIMM17A DDX20 SREK1IP1 AMD1 KRR1 CDK16 KLF3 DIS3 AREG RNF139 MAP3K2 ODC1 PIGB ZNF655 KIAA1143 MMADHC RIOK3 ARPP19 ING3 SEC14L1 IFRD1 TCP11L2 GOLT1B RASGEF1B KAT7 TFAM CUL1 SOD2 EML4 PPP1R2 ALG13 RBM8A ITCH AEN KMT2E FNIP1 SS18L2 C6orf226 ZNF639 LCOR COIL PKN2 BASP1 PHC3 RAB1A TRMT10C TSPYL4 NRBF2 ARIH2 XRN1 GNA13 CDC42 RPF1 PNPLA8 ASCC3 MYLIP UTP23 RBBP6 ZMYM2 MRM3 SAMSN1 CHD7 ARHGAP5 UBALD2 TIMM23 SNRNP27 NUP98 MAD2L1BP IDS DUSP10 PAIP1 MED21 NUP153 ELL2 CMTM6 NAMPT ARID5A PRDX6 MED28 CCDC50 RAB18 SP3 PPP4R3A CDADC1 PPTC7 TRAPPC4 METAP2 DYNLT1 CHMP1B DUSP12 SDE2 FBXL12 ZNF24 B4GALT1 SCAF11 PNO1 PRPF4B ZNF326 CTBS TRAF6 CBX4 BUD31 MTHFD2L BEX2 C16orf72 ABHD13 RAB21 RABIF PPP4R3B KLHL28 BNIP3L CDKN2D SUN1 TFRC MAPKAPK2 GUK1 CDKN1B FASTKD5 KDM2A FYTTD1 FBXO21 WDR45B TUBA1A VAPA CDK17 DUSP11 MTMR6 SLC25A37 IFNGR1 MKRN1 PRKAR1A RAB2A CCDC174 SAR1A KANSL2 RUBCNL MIER1 YTHDF3 SERTAD2 ETNK1 TOPORS NUB1 NUP58 GTPBP4 CLP1 NUDT4 RNF11 ZEB1 NEDD9 ZBTB10 MED13L MEF2D PSMD12 LY9 MED6 SNN ZC3HAV1 DPM1 PAX5 MTERF4 RCL1 MAX CDC40 NUAK2 WDR48 MTMR14 GOLGA4 KDM7A BAZ2A TMEM167B DNAJC3 BEX4 JARID2 ELF1 ADAM28 CLEC2B ARID4A
acute_myeloid	11	timen	C7_IMMUNESIGDB	GSE21546_WT_VS_SAP1A_KO_DP_THYMOCYTES_UP	1.55861e-45	5.42064e-43	1.75655	-0.816726	-2.98138	160	IFI27 IFI44L IFIT1 IFITM1 IFIT3 MX1 RSAD2 ISG15 OAS1 MX2 LGALS3BP IFITM3 USP18 OAS2 XAF1 IFIT2 SAMD9L IRF7 OAS3 IFI44 SAMD9 OASL DDX60 GBP1 DDX58 IFIH1 CMPK2 IFI35 STAT1 IFI16 HELZ2 TRIM22 PARP9 GMPR EIF2AK2 SP110 ETV7 IFITM2 DHX58 UBE2L6 PARP14 LAP3 DTX3L PARP12 DDX60L STAT2 BST2 NMI DNAJA1 RNF213 TRIM69 PHF11 TAP1 PML MT2A PPM1K VAMP5 IRF2 SPATS2L PLSCR1 TRIM5 CXCL10 HERC6 PSMB9 MOV10 TRIM14 TRIM21 PNPT1 ADAR PSME2 ANKFY1 TRIM38 CASP7 PSMB8 BTN3A2 THEMIS2 BAZ1A CMTR1 APOL2 B2M TRANK1 CALCOCO2 CASP1 RBCK1 IFIT5 FAM111A TRIM25 NUB1 BTN3A3 APOL1 TDRD7 ZNFX1 OGFR NLRC5
acute_myeloid	8	covid	C7_VAX	HOWARD_NEUTROPHIL_INACT_MONOV_INFLUENZA_A_INDONESIA_05_2005_H5N1_AGE_18_49YO_3DY_UP	1.64559e-45	4.56065e-44	1.75655	0.759322	3.94882	93	SIGLEC1 ISG15 IFI6 IFITM3 MX1 IFI44L OASL SERPING1 LY6E SPATS2L IFIT1 RSAD2 USP18 MT2A OAS3 IFI44 XAF1 KLHDC7B IFIT3 CMPK2 OAS2 EPSTI1 IFIT2 OAS1 GBP1 IFI35 EIF2AK2 SAMD9L HERC5 BST2 GBP4 IFIH1 ZBP1 AGRN ZCCHC2 IFIT5 ETV7 HERC6 VAMP5 PNPT1 TRIM14 RHOC DDX60 PPM1K EXOC3L1 DHX58 SP140 SCARB2 MOV10
acute_myeloid	13	covid	HZ_COVID19	500 genes up-regulated by SARS-CoV-2 in human Calu3 cells at 24h from GSE148729	1.68708e-45	6.89293e-44	1.75655	0.734565	3.10326	277	IFI27 ISG15 IFI6 IFI44L IFITM3 MX1 LY6E IFIT3 IFITM1 IFI44 EPSTI1 RSAD2 OAS3 MX2 OAS1 IFIT1 OASL XAF1 STAT1 OAS2 IFI35 HERC5 IRF7 SAMD9L IFIT2 TNFSF10 SAMD9 MT2A GBP1 CMPK2 USP18 IFIH1 ADAR TYMP IFITM2 PARP9 TRIM22 BST2 HELZ2 STAT2 DDX60 ISG20 CCR1 ZBP1 DDX60L NCOA7 LGALS9 RNF213 APOL6 UBE2L6 TNFSF13B PARP12 SP110 PARP14 ZNFX1 XRN1 NT5C3A SECTM1 DTX3L HSH2D DDX58 IFIT5 SP100 IER2 TAP1 ZCCHC2 MLKL RBCK1 HLA-A KLF6 PSME2 ITGAM GBP4 LAP3 MYD88 DDIT3 NMI SLFN5 TRIM14 MXD1 CFLAR IFI16 TRIM21 CNP UBA7 TRIM38 KMT2C JAK2 EGR1 RNF149 CMTR1 SP140L TRIM69 PML SNIP1 TRIM5 SLC15A3 FOSL1 CD68 THEMIS2 AREG APOL1 NAPA TET2 DHX58 PPM1K SLC25A28 B2M CTSS GIMAP2 MOV10 ATF3 BRD2 PIK3AP1 NLRC5
acute_bcell	all	covid	HZ_COVID19	SARS perturbation; 386 Up Genes from GEN3VA; Human airway epithelium (HAE) cells; Accession: GSE47961 ; Platform: GPL6480; Entry 6	1.8605e-45	8.25776e-44	1.75655	0.766399	2.56882	145	IFI44L IFIT3 IFIT1 IFI44 IFI6 OAS3 USP18 MX1 IFITM1 PLSCR1 XAF1 ISG15 OASL RSAD2 HERC5 MX2 HERC6 IFI27 OAS1 IRF7 EPSTI1 EIF2AK2 IFIT2 DDX60 SAMD9L IFITM3 NMI PARP9 IFI35 OAS2 LAP3 GBP1 DDX60L DDX58 DTX3L SAMD9 LY6E STAT1 DHX58 THEMIS2 KLHDC7B IRF9 UBE2L6 BST2 TYMP TRIM22 ARL4D CD84 ISG20 PPM1K TRIM21 PNPT1 LAMP3 ZC3H12A NR4A1 IFITM2 IFIH1 IFIT5 ZBP1 RNF213 LGALS9 TRIM14 CD38 BHLHE40 IL21R NCOA7 REXO1 PARP12 MDK TOR1B TNFSF13B CD68 CCSER1 RGS1 RTP4 ATF3 NT5C3A POLR1A HSH2D TAP1 MSMO1 IER2 TMEM140 PARP14 PTPN7
acute_bcell	all	timen	C7_VAX	HARALAMBIEVA_PBMC_M_M_R_II_AGE_11_22YO_VACCINATED_VS_UNVACCINATED_7YR_UP	1.8605e-45	3.94426e-44	1.75655	-0.615934	-2.18373	499	IFIT3 IFI44L IFIT1 CMPK2 XAF1 USP18 ISG15 RSAD2 IFI44 OAS1 IFI6 MX1 MX2 IFITM1 OAS2 IRF7 OAS3 DDX60 EPSTI1 OASL IFIT2 PLSCR1 STAT1 IFI27 HERC5 SAMD9L HERC6 PARP9 TRIM69 EIF2AK2 TRIM22 TNFSF10 BST2 SAMD9 DDX58 HELZ2 DDX60L IFI35 MT2A UBE2L6 LAP3 NMI DTX3L GBP1 DHX58 STAT2 FBXO6 LGALS3BP ISG20 LY6E PARP10 NEXN SPATS2L IFITM2 CASP1 RTP4 LAMP3 PHF11 TRIM25 TRIM5 APOL6 CD72 LGALS9 TENT5A PPM1K CBR1 CACNA1A AIM2 TRAFD1 PSMB9 IFITM3 TRIM14 ENDOD1 KIAA0040 PNPT1 LY6E-DT SOBP RNF213 IFIH1 GBP4 SP110 TRIM21 GCNT1 KLHDC7B IRF2 ELL3 LYSMD2 TRANK1 CHST12 CNP TNFSF13B PARP12 ZBP1 ZCCHC2 TMEM187 MACROD2 JAK2 TMEM140 TAP1 RTCB IGFBP4 IFIT5 CD200 BACE2 TOR1B DRAP1 SCML4 TRIM56 STAP1 PFKP CCL4 BARD1 GBP2 NAPA HSH2D PML FGD2 TRADD CMTR1 HLA-DOB LMNB1 CCR1 PARP11 PRICKLE1 APOBEC3G APOL2 SCO2 DAPP1 TREX1 LPIN2 MDK MOV10 EHD4 CPNE5 ELF4 USP30-AS1 TDRD7 CD38 JUP ZNFX1 TRIM38 LILRB2 MYO7B NUB1 ARHGEF3 RBCK1 TSPAN13 PARP14 NBN DSP C1GALT1 GPR180 YEATS2 NADK ACP2 BLZF1 APOBEC3F SP140 SAMD4A SIGLEC14 SLFN12L SRD5A1 ADORA2A BPGM SCLT1 SP100 PPP2R2A LINC00996
acute_myeloid	13	covid	HZ_COVID19	SARS perturbation; 388 Up Genes from GEN3VA; Human airway epithelium (HAE) cells; Accession: GSE47961 ; Platform: GPL6480; Entry 4	1.91405e-45	7.29893e-44	1.75655	0.846359	3.29983	144	IFI27 ISG15 IFI6 IFI44L IFITM3 MX1 LY6E IFIT3 IFITM1 IFI44 EPSTI1 RSAD2 OAS3 MX2 OAS1 IFIT1 OASL XAF1 STAT1 OAS2 SERPING1 APOBEC3A IFI35 HERC5 EIF2AK2 IRF7 SAMD9L IFIT2 SAMD9 GBP1 USP18 IFIH1 ADAR TYMP IFITM2 PARP9 PLSCR1 KLHDC7B TRIM22 BST2 STAT2 DDX60 ISG20 ZBP1 DDX60L NCOA7 LGALS9 RNF213 UBE2L6 IL1RN GZMH TNFSF13B NCF1 PARP12 STAB1 SP110 PARP14 ZNFX1 NT5C3A DTX3L HSH2D DDX58 IFIT5 IER2 TAP1 MLKL KLF6 ITGAM GBP4 TRIM25 LAP3 TRIM14 TRIM21 TOR1B BCL2A1 EGR1 PML SLC15A3 FOSL1 CD68 THEMIS2 AREG WARS DHX58 PPM1K SLC25A28 EREG HK3 ATF3 PIK3AP1 NLRC5 C1QA MAFF
acute_myeloid	11	covid	C7_IMMUNESIGDB	GSE42021_TREG_PLN_VS_TREG_PRECURSORS_THYMUS_DN	1.92811e-45	4.94105e-43	1.75655	0.82646	3.0499	164	IFI27 IFI44L IFITM1 IFI6 MX1 IFIT3 RSAD2 IFI44 IFIT1 IFITM3 LGALS3BP ISG15 USP18 OASL HERC5 OAS3 OAS1 LY6E XAF1 OAS2 ISG20 IFIT2 EIF2AK2 IRF7 MX2 DDX60 STAT1 IFI35 SAMD9 SPATS2L IFIH1 TNFSF10 DDX58 IFITM2 STAT2 GBP1 PARP12 HERC6 TRIM22 SP110 UBE2L6 NMI CHMP5 PML TRIM14 PLSCR1 BST2 LAP3 ZCCHC2 IFI16 TYMP TAP1 SP100 PHF11 IFIT5 HLA-A ADAR TRIM5 TENT5A TRIM21 PSME2 TDRD7 IL15RA REC8 MYD88 PSMB9 IFI30 B2M NAPA HEG1 FAS CASP7 IRF9 ZC3HAV1 DCP1A APOL2 SQOR SCARB2 IL15 MAFF WBP4
acute_bcell	all	timen	HZ_COVID19	Top 500 up genes for SARS-CoV-2 infection in Rhesus macaques at Group 2 dose in PBMCs at 4 DPI from GSE156701	1.94081e-45	1.03639e-43	1.75655	-0.660069	-2.34095	365	IFIT3 IFI44L IFIT1 CMPK2 XAF1 USP18 ISG15 RSAD2 IFI44 OAS1 IFI6 MX1 MX2 IFITM1 OAS2 IRF7 OAS3 DDX60 EPSTI1 OASL IFIT2 STAT1 IFI27 HERC5 HERC6 PARP9 EIF2AK2 SLFN5 TNFSF10 BST2 DDX58 HELZ2 DDX60L IFI35 UBE2L6 GBP1 DHX58 TLR7 STAT2 FBXO6 LGALS3BP ISG20 ABI3 LY6E PARP10 IFI16 SPATS2L TRIM25 BTN3A2 APOL6 CBR1 TRAFD1 IRF9 TRIM14 TYMP GIMAP2 TRIM21 ARV1 KLHDC7B SCIMP TRANK1 GLRX UNC93B1 CNP APEX2 PARP12 AARS ZBP1 ZCCHC2 CTU2 TAP1 KAT2A ODF3B IFIT5 PLAC8 TOR1B MAGED2 ZNF420 NAPA PML NCDN GBA CCR1 PRCP XPO1 PARP11 APOL2 SCO2 TREX1 VWA5A FTSJ3 MDK MOV10 CTSC RIPK3 SLC18B1 PRMT5 MYO7B TMEM60 ARHGEF3 L3MBTL2 CYB561D2 PARP14 TOP3B CHEK2 RNASEL OGFR OGFOD2 ACP2 POLR1B HMOX1 SAMD4A ALG8 SP100 RAD51AP1 ZDHHC16 STMN1 LSM2 MED24 ZBTB16 WARS TMEM123 APOBEC3C DNASE2 ZNF441 GHDC MMP11 MR1 ETV7 GALT DDAH2 FAHD1 DCAF11
acute_cd4	9	covid	C7_IMMUNESIGDB	GSE37533_PPARG1_FOXP3_VS_FOXP3_TRANSDUCED_CD4_TCELL_PIOGLITAZONE_TREATED_UP	2.0284e-45	1.6403e-42	1.75655	0.843511	3.47469	123	IFI44L IFI27 MX1 IFI6 ISG15 PLSCR1 OAS1 OASL IRF7 IFIT3 IFI44 XAF1 HERC5 USP18 IFIT1 RSAD2 LY6E IFITM3 EIF2AK2 MX2 OAS2 IFI35 DDX60 IFITM1 SAMD9 PHF11 OAS3 LGALS9 TNFSF10 HERC6 ISG20 NMI RTP4 BST2 IFI16 SP110 TRANK1 CNP RBCK1 PML UBE2L6 SPATS2L TMEM50A DHX58 PSMB9 DDX58 OGFR IFIH1 ADAR APOBEC3G N4BP1 TRIM38 PSMB8 SMARCA5 SPTLC2 IFIT5 NAPA COMMD8 PARP12 CD164 GYG1 GCH1 TRIM25 TRIM14 IFITM2 ELF1 JADE2
acute_myeloid	5	timen	C7_VAX	OSMAN_BLOOD_CHAD63_KH_AGE_18_50YO_HIGH_DOSE_SUBJECTS_24HR_UP	2.07466e-45	2.05391e-43	1.75655	-0.36869	-2.02483	1434	IFI27 IFITM1 GIMAP4 RNASE2 OTOF LGALS3BP MS4A4A CHMP5 FPR2 HSPA1A NT5C3A SAMD9 MSRB1 SPATS2L SERPING1 TCN2 SAMD9L FCGR3A SHISA5 FCGR1A GIMAP8 IFIH1 CES1 C3AR1 CCR2 SIGLEC1 IRF2 STAC3 TLR8 SELL WSB1 RSAD2 TLR4 OAS1 NMI NEU1 PRKCD XAF1 COA6 RIPOR2 IFI16 IFI44L GIMAP2 NAGK AIM2 ACP2 DDX60 DNAJA1 LILRB4 HNRNPF CBR1 CNIH4 TNFRSF1A DTX3L MIR4435-2HG PLAC8 GPBAR1 IDH1 CYBC1 KCTD12 TRIM69 MTHFD2 TRIM21 LRRK2 C19orf38 SLC16A3 ISG20 FCGR1B CMPK2 TOP1 SETX NSL1 PSMA3 RILPL2 NEXN LMNB1 ATP6V1E1 SLC31A2 TRIM22 TMEM165 DYNLT1 CREG1 ARL8B DNTTIP1 MEFV IFIT1 RTP4 FLI1 JUP TMOD3 ANXA4 NCF2 GPR65 TNFSF10 DDX58 CNTRL SQOR RAB10 ATF6 RALB CORO1B ACSL4 GBP1 DTNBP1 MARCO TIPRL IFIT3 JAK3 LAT2 P2RY13 IFI6 KIAA0040 CTSL RARA DNAJC7 LMO2 CD300C LYSMD2 STAB1 ACER3 RGS19 DDX60L SMAP2 CYSLTR1 EMILIN2 KIAA0319L RP2 IFI35 ARCN1 FBXL5 CPPED1 PARP9 PEF1 TNS3 FGD2 B4GALT5 CARS2 TMEM59 PARP10 ARID4B TRIM56 NUCB1 JAK2 EXOC6 NRBF2 ABCA1 CYTOR TMEM60 UBE2F GTF2B ZCCHC2 CD164 PRKAG2 LILRA1 TATDN3 CCR1 PPM1K MX1 AKAP13 TRAFD1 PTPRE NCKAP1L CHD1 NASP TOR1AIP1 NLRC4 C1QA BTK HSPA5 SCIMP RNF13 PISD RHBDF2 PTK2B USP18 STX4 KYNU DOK1 AP3D1 CD163 ATP6V1B2 HSPA6 SPTLC2 WASHC2A PSMA4 SNX11 CALCOCO2 TNFAIP3 SPG11 BIN2 DAPP1 FKBP15 KPNB1 ORMDL2 ADCY7 NUDT16 GLRX MIA3 SCARB2 LMO4 HSH2D HK1 HERPUD2 MAPK14 KIAA0930 TRIM27 CD86 GBP5 AZI2 TLR2 ACSL1 NCOA3 TRIM38 LARP1 ETV7 SLU7 TMEM123 EPSTI1 CCL2 CMKLR1 PHACTR2 C5orf15 TM9SF4 MPDU1 ILK ELF1 PBX2 RBM23 MX2 ZBP1 GLUL DUSP3 LAMP2 GART RTCB GAK ITPK1 EPB41L3 PFKFB4 MYCBP2 FCGR2A SH2B3 STX12 ADM DNAJC15 ARL11 EPHB2 SP110 ATG3 CD300A SH2D3C DECR1 UBE2D1 TUT7 MXD1 MOB1A WDFY1 DEFB1 ANKFY1 SCLT1 SNX20 FOXN2 UBA7 MT2A PLIN3 ARFIP1 GTF2F1 PLSCR1 PML C4orf33 TXN2 BAZ1A DNAJC1 CARD8 GDI2 GCA ANKRD22 HBP1 KIF5B COPG1 PIK3AP1 PSEN1 DNAJC13 LILRB1 GNS VDR PTPN6 TLR1 SERPINB1 CARD6 NFAM1 IRF7 MRPL17 VAV1 ST3GAL5 MICU1 C1GALT1C1 DDAH2 ACLY POLDIP3 EPS15 SH3TC1 CLEC4E UTRN PPP1R11 ATXN7L3 CDC42EP2 FAM111A GRIPAP1 CASP10 CYB5R4 ADPGK LILRA5 CUL1 SNX2 MBD2 GBA GSDMD CSF2RB BTN3A3 ATP5F1B HNRNPH2 IFITM2 RAB8A CASP4 MRPS18A TRIM5 SDHB AP5B1 STAT2 TINF2 GM2A DHX58 SP100 CTBS CYSTM1 NCSTN CD300LF PSMB2 GK SLC2A6 SLC7A7 TOR1B OAS3 CDH23 RCSD1 CLK3 HAVCR2 HLA-F LPCAT2 MRPL44 LARP4B RBM47 MAP3K7CL ICAM2 ST8SIA4 MAT2B SAMD4A KCNE3 PSMA6 MNDA SPART PLXDC2 TFE3 ADPRH LGALS8 CLEC2B CSF1R MTF1 SIK3 DYSF PSMD3 NABP1 SIGLEC14 SP140 ECE1 CASP1 ALDH2 IRF8 GIMAP6 YME1L1 EXT1 NFKBIZ SEMA4A CD1D ARHGAP26 N4BP2L2 ELMO2 TMEM150B CTSA GRK3 BTN3A2 RNASEH2B SPATA13 TFEC UBR2 HSPA8 STARD3 MITD1 OASL NUP62 EHD4 ARHGEF3 SLC27A3 VMP1 MFSD14B MLKL ADAMTSL4 RNF149 DEGS1 MYD88 TRIM14 VRK3 ZSWIM6 EWSR1 EIF4G3 IDH3G RUFY4 SP1 PANK2 TLE4 MOV10 PTTG1IP CGAS DPF2 NRDC EDEM2 TMEM154 CASP7 AIDA CLEC4D SDSL NHLRC3 SIPA1L1 SLC44A2 PPP2R2A NIPSNAP3A NECAP2 SLC37A2 NBR1 GBP4 PTPRC TCF7L2 DOCK8 SLC25A24 PHF11 TRAPPC3 OGFR SIL1 CIR1 CNDP2 HHEX ZBTB7B SLFN11 SLA HLX SNAPIN PLPBP CD33 BTN3A1 CD2AP PLXNB2 SP140L UBE2L3 CTNNA1 SLC39A1 AKR1A1 RAB20 SHTN1 AP3B1 ABCD1 FGR TGM1 NBN THOC7 CXCL10 ANKRD13A NMT1 ERP44 TMEM199 PRCP SSB IFITM3 PPP4C CXorf38 RNF24 TRIM25 SH3GLB1 STK40 NIT1 NLRC5 PARP12 AFF1 ROGDI N4BP1 CNP FUCA2 CARD16 CLASRP TMEM33 IL1RN FNDC3A DNAJB12 MS4A7 TMUB2 MRPL16 OAS2 HSD17B11 HAUS4 LILRA6 ACSL3 STYXL1 MIIP RASSF5 FFAR2 SLC52A2 NCOA7 MTMR6 FLVCR2 KLHDC7B FAM20A EIF4E3 APOL2 MIER1 RAB24 PRPF40A SRGAP2 MAX LCP2 SORT1 NT5C2 TRIM26 CYC1 WASHC2C PDIA3 P2RY6 CAPG SLFN12 BAZ2A RHOT1 ARHGAP25 IFI44 BLVRA MEF2A NSF RRAS ZC3HAV1 MPEG1 LTBR SNX10 XRN1 MSRB2 PHC2 ODF3B LAPTM4A CHMP2A TIGAR STAU1 SLC35A4 TMEM131 VCPIP1 SBNO2 FAS RAB8B IRF9 HK3 ABHD3 PTPA KDM2A PAK1 ATG16L2 ZBED1 PTPN1 NKIRAS2 GTPBP2 APOL3 C3orf38 DNAJB11 MR1 UBE2Z STOM DIAPH2 MED28 MAP3K11 CREBRF CHMP2B SPPL2A RB1 LATS2 HESX1 TNK2 SLC20A1 DESI1 TOX4 ALPK1 RANGAP1 PLA2G7 COMMD9 CALHM6 APOBEC3G IL13RA1 NDUFB6 ITGA4 TRANK1 SMIM14 DMXL2 MPZL1 MAPKAPK3 CAPZA1 TPMT CD36 TNFRSF14 MXD3 SNF8 WDR41 MTMR11 MGAT1 FAM91A1 INTS3 IRF5 BECN1 GPD2 PRKAR1A SRP54 EXOC3L1 EFR3A MVB12A YIPF1 ARSB MSL3 WASHC4 BRD7 NAGA RIC1 UBE2L6 CMTR1 GAS6 XIAP C21orf91 C9orf72 PSMB9 SFT2D1 ME2 DPYD
acute_bcell	all	covid	HZ_COVID19	Top 500 up genes for SARS-CoV-2 infection in Rhesus macaques at Group 2 dose in Bronchoalveolar Lavage at 2 DPI from GSE156701	2.15496e-45	8.88153e-44	1.75655	0.618295	2.15722	348	IFI44L IFIT3 IFIT1 IFI44 CMPK2 IFI6 OAS3 USP18 MX1 XAF1 ISG15 OASL RSAD2 HERC5 MX2 HERC6 IFI27 OAS1 IRF7 SLFN5 EPSTI1 EIF2AK2 IFIT2 DDX60 SAMD9L LGALS3BP PARP9 OAS2 LAP3 GBP1 DDX60L DDX58 DTX3L TLR7 SAMD9 LY6E STAT1 TNFSF10 GBA TDRD7 DHX58 THEMIS2 KLHDC7B APOL6 TRANK1 UBE2L6 JAK2 EHD4 IGFBP4 BST2 TYMP HELZ2 LILRB4 TRIM22 TRIM5 MOV10 CKAP4 PML APOL2 SLC38A5 ISG20 ADAR PHF11 MYD88 TRIM21 PNPT1 MYADM TRAFD1 PRF1 TRIM26 IFIH1 IFIT5 ZBP1 ZNFX1 NUP205 SEC61A1 CNP TRIM14 CD38 STAT2 WARS BAK1 RELB SAMHD1 TNFRSF1B TMEM123 NAMPT NCOA7 TTPAL ELK3 IL15RA MAGT1 PARP12 PIK3AP1 TOR1B ST8SIA4 TFEC BUB1 RABGAP1L TNFSF13B ZNF100 CD80 GCH1 TRPC4AP TRIM25 RTP4 CDK17 TAP2 MLKL SNTB1 PARP10 ADAP2 SAMD4A DNPEP RHBDF2 LIMK1 IFI16 HSH2D TAP1 LNPEP NAPA ADA ABI3 GZMB TICAM1 SCARB2 TMEM140 PARP14 TLE4 PRPF3 SRGAP2 SPPL2A ARHGEF3 SMCR8 SMU1 ARMC8 SEC24D AEN CAMK2D FAM53C RIPK3 TMEM106A BLZF1 GZMA PLIN3 ARHGAP31 CUL1
acute_cd8	all	timen	C7_IMMUNESIGDB	GSE42021_TREG_PLN_VS_TREG_PRECURSORS_THYMUS_DN	2.1715e-45	5.87751e-43	1.75655	-0.761512	-3.05208	172	IFIT1 RSAD2 IFI44L IFIT3 OAS1 IRF7 MX1 XAF1 MX2 IFI6 HERC6 ISG15 DDX60 USP18 OAS2 DDX58 IFI27 SAMD9 PLSCR1 IFI44 OAS3 ISG20 TRIM22 IFI35 EIF2AK2 OASL HERC5 BST2 LAMP3 IFIH1 STAT2 TRIM5 STAT1 PARP12 TYMP TRANK1 CHMP5 TMEM140 BTN3A3 IRF9 APOL1 SP100 PHF11 SP110 IFIT2 TRIM25 IFITM1 TRIM14 TRIM38 IFIT5 TENT5A THEMIS2 IFI16 ANKFY1 BTN3A1 LY6E ADAR TRIM21 UBE2L6 ZCCHC2 APOL2 TRAFD1 TLR3 GBP1 SOCS1 APOL6 TREX1 OGFR TNFSF10 HEG1 JADE2 TAP1 SPATS2L TDRD7 LAP3 IFITM3 RNF31 NMI PML MYD88 SAMHD1 SCARB2 PARP4 RBCK1
acute_cd8	3	covid	C7_IMMUNESIGDB	GSE13484_UNSTIM_VS_YF17D_VACCINE_STIM_PBMC_DN	2.23527e-45	5.42724e-42	1.75655	0.733941	2.66427	152	IFI44L IFIT3 IFIT1 RSAD2 MX1 IFI44 OAS1 PLSCR1 IFI6 OAS3 XAF1 USP18 OASL EIF2AK2 DDX60 MX2 HERC6 IRF7 SPATS2L IFI35 HERC5 ISG15 IFIT2 OAS2 IFIT5 LY6E DDX58 IFIH1 DHX58 PARP12 RTP4 SAMD9 TRANK1 LAP3 TRIM22 ZBP1 SP100 CD38 SP110 GBP1 ZCCHC2 MT2A YEATS2 TNFSF10 CNP STAT2 DNAJA1 IFITM3 CHMP5 STAT1 ISG20 LAG3 ANKFY1 MT1E PHF11 C1GALT1 TMEM140 TRIM14 TRIM5 BST2 ADAR N4BP1 TRIM25 CD164 IL15RA TRIM21 IFITM1 MT1F NDUFV2 SMCHD1 TREX1 PML LGALS3BP CHST12 IFI16 RBCK1 KCNA3 LNPEP DYNLT1 AIDA FANCA TAP1 RIPK2 PARP11 NMI TOR1B TLR3 CMTR1 APOL6 IRF9 LYRM1 MTF1 MRPL17 TRIM26
acute_cd8	8	timen	C7_IMMUNESIGDB	GSE42021_TREG_VS_TCONV_PLN_UP	2.25156e-45	7.29506e-43	1.75655	-0.80136	-3.67562	142	IFI44L MX1 XAF1 IFIT3 IFIT1 OAS1 IFI27 IRF7 ISG15 RSAD2 MX2 SAMD9 USP18 EIF2AK2 OAS2 BST2 PLSCR1 OASL DDX60 ISG20 IFI44 TRIM22 HERC6 IFITM1 HERC5 IFI35 STAT1 OAS3 SP110 DDX58 TYMP GBP1 SP100 IFI16 ADAR IFIT2 SPATS2L LAP3 OGFR UBE2L6 NMI TNFSF10 IFIH1 STAT2 PHF11 TRANK1 RTP4 TRAFD1 TRIM14 TRIM21 PARP12 TRIM38 TMEM140 JADE2 IFIT5 PSMB9 BTN3A3 TAP1 APOL2 APOL3 IFITM2 MYD88 IFITM3 APOL1 TRIM5 APOL6 TOP1 SAMHD1 EHD4 PML
acute_myeloid	12	timen	C7_VAX	ERWIN_COHEN_BLOOD_TC_83_AGE_23_48YO_VACCINATED_VS_CONTROL_2DY_UP	2.25844e-45	5.01876e-44	1.75655	-0.883463	-2.83963	102	IFIT1 IFIT3 ISG20 RSAD2 ISG15 IFITM1 APOBEC3A TNFSF10 SERPING1 SIGLEC1 XAF1 IFI6 SAMD9 MX1 IFIT2 MX2 IFI44L SAMD9L OASL IFI27 EPSTI1 OAS1 OAS2 SPATS2L IFI16 HERC5 PLSCR1 GBP1 MS4A4A USP18 OAS3 IRF7 PARP9 ZBP1 DDX58 IFIH1 CXCL10 TRIM22 ANKRD22 IFI35 NEXN IFI44 IL1RN EIF2AK2 DDX60L HELZ2 PARP14 GBP5 APOL6 ETV7 DDX60 LAP3 MT2A STAT2 TNFSF13B SAMD4A LY6E PARP12 TRIM5 STAT1 PML GBP4 RNF213 BST2 RTP4 NCOA7 MT1X TOR1B SP140 UBE2L6 HERC6
acute_myeloid	11	covid	C7_IMMUNESIGDB	GSE42021_TREG_VS_TCONV_PLN_UP	2.31974e-45	5.6474e-43	1.75655	0.816825	3.02563	168	IFI27 IFI44L IFITM1 MX1 IFIT3 RSAD2 IFI44 IFIT1 IFITM3 LGALS3BP ISG15 USP18 OASL HERC5 OAS3 OAS1 SERPING1 XAF1 OAS2 ISG20 IFIT2 EIF2AK2 IRF7 MX2 DDX60 STAT1 IFI35 SAMD9 SPATS2L IFIH1 TNFSF10 DDX58 IFITM2 STAT2 GBP1 PARP12 HERC6 CTSL TRIM22 SP110 UBE2L6 NMI PML TRIM14 PLSCR1 BST2 LAP3 RTP4 IFI16 TYMP TAP1 SP100 PHF11 IFIT5 HLA-A TOP1 ADAR TRIM5 TRIM21 ATF3 VRK2 PSME2 TDRD7 MYD88 PSMB9 IFI30 B2M NAPA HEG1 CXCL10 FAS CASP7 IRF9 GBP2 DCP1A APOL2 DRAM1 NBN SQOR PMAIP1 IL15 MAFF PSMA4 APOL6 GTF2B
acute_cd4	all	covid	C7_VAX	FRANCO_BLOOD_SANOFI_PASTEUR_SA_INACTIVATED_INFLUENZA_VACCINE_CORRELATED_WITH_ANTIBODY_RESPONSE_AGE_18_40YO_1DY_POSITIVE	2.34235e-45	5.85587e-44	1.75655	0.817143	2.76059	115	IFI44L IFIT3 IFIT1 RSAD2 CMPK2 OASL MX1 OAS1 IFI44 PLSCR1 XAF1 IFI6 ISG15 OAS3 IRF7 HERC6 LAMP3 EIF2AK2 DDX60 HELZ2 MX2 EPSTI1 OAS2 MT2A IFI35 DDX58 DHX58 LY6E LAP3 TYMP PARP9 TDRD7 IFIH1 ZBP1 STAT2 PHF11 TRIM22 PARP12 IFITM1 OTOF ZNFX1 ISG20 UBE2L6 MOV10 MLKL TRIM5 FBXO6 SP110 GBP1 STX11 DRAP1 FGL2 IFI16 PARP10 LYSMD2 CD300A SCARB2 TRAFD1 CASP1 PARP14 C3AR1 NCOA7 STAT1 TAP1 CTSL IFI30 TMEM123 IL15
acute_myeloid	12	covid	HZ_COVID19	SARS-CoV perturbation; 311 Up Genes from GEN3VA; Human bronchial epithelial 2B4 cells; Accession: GSE17400 ; Platform: GPL570; Entry 5	2.36912e-45	1.21687e-43	1.75655	0.750803	2.47915	186	IFI27 IFIT1 IFITM1 IFI44L RSAD2 ISG15 MX1 IFIT3 OASL IFIT2 EPSTI1 XAF1 IFI44 ISG20 MX2 USP18 SAMD9L HERC5 GBP1 SAMD9 OAS3 IRF7 NT5C3A CMPK2 ZBP1 TRIM22 IFI35 OAS1 TNFSF10 CCR1 OAS2 PARP9 CXCL10 IFI16 PLAC8 TAP1 SP110 DDX58 ETV7 DTX3L MT1X IFIH1 EIF2AK2 HELZ2 MT2A IFITM3 HES4 DDX60 PARP14 GMPR PARP12 KLHDC7B TOR1B HSH2D LAP3 PHF11 SP100 IFIT5 BAZ1A LGALS9 ZNFX1 MOV10 TRAFD1 RTP4 UBE2L6 TRIM5 GBP4 ZC3HAV1 STAT1 APOL6 LMO2 JUN NMI PML DDX60L PNPT1 RARRES3 XRN1 TAP2 RNF213 SERTAD1 TNFSF13B MT1F SIGLEC10 BST2
acute_cd8	3	timen	C7_VAX	ERWIN_COHEN_BLOOD_TC_83_AGE_23_48YO_VACCINATED_VS_CONTROL_2DY_UP	2.55651e-45	1.00215e-43	1.75655	-0.86799	-2.74086	94	IFI44L RSAD2 IFIT1 MX1 OAS1 IFIT3 IRF7 XAF1 MX2 OAS2 IFI27 USP18 EPSTI1 IFI6 ISG15 PLSCR1 DDX60 HERC6 SAMD9L PARP9 IFI44 OAS3 IFI35 SAMD9 DDX58 HELZ2 ISG20 OASL EIF2AK2 STAT1 HERC5 BST2 SPATS2L RTP4 TRIM22 GBP1 LGALS9 DDX60L PARP12 STAT2 PNPT1 IFI16 IFIH1 UBE2L6 ZCCHC2 TNFSF10 TRIM5 LAP3 ETV7 SCO2 MOV10 MT2A PARP14 GBP4 LY6E FBXO6 CMTR1 IFITM1 TREX1 TNFSF13B TOR1B SOCS1 IFIT2 TENT5A ATRIP PML APOL6 IFIT5 ZBP1 RNF213 NEXN TDRD7
acute_cd8	4	covid	HZ_COVID19	500 genes up-regulated by SARS-CoV-2 in human Organoids cells from GSE154613	2.55651e-45	7.171e-43	1.75655	0.68581	2.33045	266	IFI44L MX1 OAS1 OASL XAF1 IFIT3 IFI6 RSAD2 EIF2AK2 ISG15 PLSCR1 CMPK2 IFIT1 IFI44 IRF7 DDX60 OAS2 OAS3 HERC5 PARP9 HERC6 EPSTI1 USP18 IFI27 SAMD9L LGALS9 IFIT5 HELZ2 MX2 ODF3B DDX60L DDX58 LAP3 DTX3L IFIT2 IFI35 PPM1K CHMP5 TYMP BST2 TRIM22 IFITM1 MT2A SHISA5 DHX58 RTP4 IFITM3 PHF11 LAMP3 IFIH1 HSH2D ISG20 SP100 FBXO6 SAMD9 TRIM25 NMI CNP AZI2 MYD88 PNPT1 NUB1 FLT3LG PARP10 TRIM69 CISH TRIM5 N4BP1 ADAR ECE1 TNFSF14 TRIM21 EHD4 MOV10 PARP14 STAT1 CASP1 TRANK1 IFI16 PARP12 OGFR CXCR4 TXNIP SAMSN1 TICAM1 SOD2 SP110 TRIM14 GBP1 IL18BP NCOA7 APOL6 SERPINB1 RNF213
acute_cd4	all	timen	C7_IMMUNESIGDB	GSE37533_PPARG2_FOXP3_VS_FOXP3_TRANSDUCED_CD4_TCELL_DN	2.58752e-45	7.83697e-43	1.75655	-0.768095	-2.75969	173	IFIT1 IFI44L RSAD2 IFIT3 OAS1 XAF1 IRF7 MX1 USP18 MX2 IFI6 ISG15 DDX60 OAS3 OAS2 OASL HERC6 DDX58 EIF2AK2 SAMD9 IFI44 PLSCR1 IFI35 DHX58 STAT1 RTP4 HERC5 GBP1 IFIT2 SPATS2L TRIM22 STAT2 TDRD7 LY6E IFIH1 NMI ISG20 SP100 APOL1 PARP12 TYMP ETV7 CNP TAP1 UBE2L6 IRF9 BTN3A3 TRIM21 IRF2 PHF11 LGALS9 TRANK1 LAP3 OGFR N4BP1 TRAFD1 CASP1 SP110 IFIT5 TREX1 PSMB9 APOL6 ADAR TRIM14 TRIM38 CMTR1 JADE2 SETX GSDMD APOL2 MYD88 CYP2J2 APOBEC3G NAPA ZCCHC2 CASP10 TAP2 PML BLZF1 TENT5A BTN3A1 PSMB8 SAMHD1 XIAP PRKD2 ACSL5 DNAJA1 PSMB10
acute_cd8	3	timen	C7_IMMUNESIGDB	GSE18791_UNSTIM_VS_NEWCATSLE_VIRUS_DC_6H_DN	2.82473e-45	1.67718e-42	1.75065	-0.786607	-2.54404	148	IFI44L RSAD2 IFIT1 MX1 OAS1 IFIT3 IRF7 XAF1 MX2 CMPK2 OAS2 USP18 EPSTI1 IFI6 ISG15 PLSCR1 DDX60 HERC6 SAMD9L PARP9 IFI44 OAS3 SAMD9 DDX58 HELZ2 ISG20 OASL EIF2AK2 STAT1 HERC5 DTX3L DHX58 RTP4 TRIM22 GBP1 DDX60L STAT2 PNPT1 IFI16 CNP IFIH1 TNFSF10 TRANK1 SP100 ZNFX1 TRIM5 LAP3 GIMAP2 IRF9 ETV7 PHF11 TRIM69 APOL1 MOV10 PARP14 BET1 AIM2 TRAFD1 CMTR1 ADAR TAP1 TRIM25 SP110 CBR1 PARP11 UBA7 TOR1B SOCS1 STOM IFIT2 MYD88 C1GALT1 TENT5A LGALS3BP PML UNC93B1 APOL6 IFIT5 APOBEC3G SNX20 ZBP1 RNF213 NEXN RAD9A UBE2Z TAGAP TRIM21
acute_cd8	6	timen	C7_IMMUNESIGDB	GSE13484_UNSTIM_VS_YF17D_VACCINE_STIM_PBMC_DN	2.86314e-45	1.74329e-42	1.75065	-0.791272	-3.43699	155	IFI44L IFIT1 MX1 IFIT3 IRF7 RSAD2 XAF1 OAS1 IFI6 ISG15 CCL4 MX2 DDX60 ISG20 PLSCR1 SAMD9 USP18 TRIM22 OAS2 CHST12 HERC6 IFI44 HERC5 DDX58 BST2 IFI35 EIF2AK2 OASL CD38 IKZF3 SLAMF7 STAT2 IFITM1 STAT1 RTP4 OAS3 CHMP5 LAG3 DHX58 IFIT2 PARP12 IFITM3 SP110 LAP3 IFIH1 PHF11 LY6E ZBP1 ADAR SP100 APOL6 TRIM38 LAMP3 LNPEP TRANK1 TRIM21 TRIM25 N4BP1 IFI16 IFIT5 TNFSF10 UBE2L6 ZCCHC2 PML TMEM140 TRIM14 GBP1 TRIM5 ANKFY1 IRF9 CD164 RBCK1 MT2A HLA-E SPATS2L DNAJA1 BATF TRAFD1 APOL1 TAP1 C1GALT1
acute_myeloid	11	timen	HZ_COVID19	500 genes up-regulated by SARS-CoV-1 in Calu-3 cells from GSE148729	2.92232e-45	6.73303e-44	1.75065	-0.697723	-2.68954	321	IFI27 IFI44L IFIT1 IFITM1 IFIT3 ISG20 MX1 RSAD2 ISG15 OAS1 MX2 IFITM3 USP18 OAS2 XAF1 IFIT2 SAMD9L IRF7 OAS3 HERC5 IFI44 EPSTI1 SAMD9 OASL TNFSF10 DDX60 GBP1 DDX58 IFIH1 CMPK2 IFI35 STAT1 IFI16 HELZ2 TRIM22 SLFN5 ZBP1 PARP9 GMPR EIF2AK2 SP110 ETV7 IFITM2 DHX58 UBE2L6 PARP14 LAP3 DTX3L PARP12 DDX60L STAT2 BST2 NMI RNF213 TAP1 PML MT2A PPM1K HSH2D NT5C3A SAMD4A PARP10 TRAFD1 GBP5 RTP4 TRIM5 GBP4 CXCL10 HERC6 PSMB9 MOV10 APOL6 TRIM14 TRIM21 IDO1 GBP2 RIPOR2 KLF6 EGR1 PNPT1 ADAR TRIM38 UBA7 N4BP1 VDR ZCCHC2 PSMB8 NCOA7 SMCHD1 APOL3 THEMIS2 CMTR1 SP100 ATF3 APOL2 RASGEF1B NAMPT TRANK1 XRN1 FAS IFIT5 TRIM25 ETS2 NUB1 APOL1 TDRD7 ADRB2 ZNFX1 FOS OGFR NLRC5 ARID4B
acute_cd4	2	covid	C7_IMMUNESIGDB	GSE13485_CTRL_VS_DAY7_YF17D_VACCINE_PBMC_DN	2.93233e-45	1.41896e-41	1.75065	0.77954	2.59905	133	IFI44L MX1 XAF1 IFIT3 IFI6 OAS1 EIF2AK2 ISG15 OASL IFI44 RSAD2 IFIT1 TYMP IRF7 MX2 PLSCR1 MT2A HERC5 IFI27 SP100 EPSTI1 LY6E IFI35 PARP9 CMPK2 OAS2 USP18 LGALS9 LAP3 SAMD9 SAMD9L DTX3L CX3CR1 OAS3 SP110 PHF11 HERC6 TRIM22 ODF3B MYD88 PLAC8 DDX60 ADAR MRPS18C IFIT5 NMI IFITM3 GBP1 ZBP1 DDX60L SPATS2L PARP10 DDX58 TRIM69 IFIH1 DHX58 IRF9 RNF213 PSME2 IFITM1 SHISA5 IFIT2 TRIM25 APOL6 TAP1 PIN4 PARP14 STAT2 UTRN CNP NCOA7 CHMP5 CMTR1 STAT1 BST2 TRIM5 IFI16 TRIM14 MTHFD2
acute_cd4	2	timen	HZ_COVID19	500 genes up-regulated by SARS-CoV-2 in human Organoids cells from GSE154613	3.30895e-45	4.42572e-43	1.75065	-0.714914	-2.50316	246	IFI44L XAF1 MX1 ISG15 IRF7 OAS1 RSAD2 IFI6 IFIT3 IFIT1 MX2 ISG20 IFI27 IFI35 PARP9 BST2 CMPK2 PLSCR1 HERC5 OASL OAS2 TYMP EPSTI1 STAT1 USP18 DDX60 SAMD9 SAMD9L SP100 HELZ2 GBP1 CCL4 IFI44 EIF2AK2 DDX58 DTX3L DDX60L IFI16 HERC6 OAS3 PPM1K CISH CHMP5 LAP3 PARP10 TRIM22 DHX58 PARP12 SP110 TRIM69 MT2A PHF11 IFITM1 ODF3B BTN3A2 NMI N4BP1 ZNFX1 UBE2L6 OGFR IRF2 IFIH1 CNP PNPT1 STAT2 TXNIP PARP14 PSMB9 APOBEC3G IRF9 APOL6 TNFSF10 TAP1 ADAR TRIM25 TNFSF14 TRIM38 ZC3HAV1 TRIM14 LGALS9 MYD88 RBCK1 STOM DNAJA1 PSMB10 IL16 HSH2D TMEM140 BTN3A3 TRIM21 LGALS3BP RTP4 GBP5 RNF213 APOL1 UBA7 SHISA5 PML PARP8 S100A9 GBP4 TRANK1 IFIT5 SOCS1 TRIM5 TNFRSF1A CD47 CASP1 GBP3 SAMHD1
acute_myeloid	all	covid	C5_GO_BP	GOBP_INNATE_IMMUNE_RESPONSE	3.367e-45	3.01751e-42	1.75065	0.623521	2.7118	608	IFI27 USP18 RSAD2 IFIT1 CCL2 DEFB1 C1QC IFITM1 IFI6 SERPING1 MX1 ISG15 OASL IFIT3 CLU CXCL10 C1QB HERC5 OAS3 RNASE2 AXL RNASE3 IFITM3 IFIT2 OAS2 ISG20 SLPI ZBP1 CCL8 APOBEC3H EIF2AK2 IFIH1 DDX60 C1QA MX2 GBP1 DDX58 C2 IFI35 APOBEC3A IRF7 OAS1 DHX58 IL27 PARP9 IFIT5 STAT1 PARP14 CCL7 CCL3L1 OPTN PML AIM2 TRIM22 JCHAIN FFAR2 NKG7 CLEC4C LAG3 TRIM6 TLR7 IFI16 DTX3L PTX3 PLSCR1 GBP4 GBP5 CFB TRIM5 CSF1 ADAR CFH GRN IGHM TREM2 RNASE6 MCOLN2 STAT2 TRIM14 FCGR1A APOE LGALS9 CD180 APOBEC3B BST2 APOL1 IFITM2 NMI HLA-A PPARG TRIM21 GBP3 MYC CD14 ZNFX1 LILRA4 PTK2 S100A8 NR1H3 TMEM106A CD226 ANG N4BP1 TARM1 S100A9 NCF1 ADARB1 CGAS HLA-G SP100 NECTIN2 BLK HAVCR2 TRIM25 NLRP2 CRTAM SLAMF7 FLNB MNDA ZC3HAV1 PLD4 APOBEC3G FPR2 TRAF4 TRGV4 IKBKE LRP8 TRIM59 CAMP TREX1 LY9 TRGV9 CCL3 LY86 TRIM38 SH2D1A IGHG1 TRGV5 MFHAS1 NLRC5 SERINC5 PHB TRIM26 SMPD1 TRGV3 XCL2 APPL1 IGHV3-48 IGHV3-33 APOBEC3C SLAMF6 CCDC92 EREG IGKC APOBEC3F IGHV1-3 MR1 MARCO GZMB IGHG3 CD84 TNK2 CDC42EP2 IL12A TRGV2 FADD IGHA2 ARID5A KLRD1 NAIP JAK2 IGHA1 CD40 TLR4 UNC93B1 PRDX1 NUB1 HLA-C TLR3 SPON2 TRAFD1 KIR2DL4 ELF4 SAMHD1 IGHV4-34 SOCS1
acute_cd8	3	age_n	C5_GO_CC	GOCC_RECEPTOR_COMPLEX	3.37015e-45	5.95392e-43	1.75065	-0.712464	-3.20288	225	TRBV7-9 TRBV12-4 TRAV5 TRBV14 TRBV24-1 TRBV6-1 TRAV14DV4 TRBV27 TRDV1 TRBV13 TRBV4-2 TRAV1-1 TRGV3 TRAV39 TRAV12-3 TRBV11-2 TRGV9 TRGV4 KLRC2 TRAV12-1 TRBV18 TRAV12-2 TRBV7-2 TRAV21 TRAV10 TRBV7-6 TRAV4 TRBV3-1 TRBV5-6 TRGV5 TRAV25 TRBV28 TRAV24 TRAV38-1 TRAV8-4 TRAV36DV7 TRAV13-1 TRAV1-2 TRBV30 TRGV2 TRBV11-3 TRBV5-5 TRBV29-1 TRAV3 TRBV2 TRAV2 TRBV10-2 TRBV23-1 IL12RB1 TRBV20-1 TRBV4-1 TRAV13-2 TRBV6-5 LDLR ITGB1 TRBV12-3 TRBV10-3 TRAV22 TRBV25-1 TRAV8-3 TRGV8 TRBV7-4 TRBV7-7 ITGAX TRBV5-4 KLRC1 NOTCH2 TRBC2 TRBV11-1 TRAF6 EPHB6 ITGAV TRAV8-1 NOTCH1 TRAC CHRNB1 TRBV12-5 CD3G CAPRIN2 ERBB2 TRAV35 ZAP70 TRAV17 IL2RG TRAV27 IL10RB TRAV29DV5 MCOLN1 ITGA5 IL2RB
acute_myeloid	13	covid	HZ_COVID19	500 genes up-regulated by SARS-CoV-2 in human Calu3 cells at 12h from GSE148729	3.4108e-45	1.21936e-43	1.75065	0.719867	3.06335	294	IFI27 ISG15 IFI6 IFI44L IFITM3 MX1 IFIT3 IFITM1 IFI44 EPSTI1 RSAD2 OAS3 MX2 OAS1 IFIT1 OASL XAF1 STAT1 OAS2 IFI35 HERC5 EIF2AK2 IRF7 SAMD9L IFIT2 TNFSF10 SAMD9 MT2A GBP1 CMPK2 USP18 IFIH1 ADAR TYMP IFITM2 PARP9 PLSCR1 TRIM22 BST2 HELZ2 STAT2 DDX60 ISG20 ZBP1 DDX60L NCOA7 LGALS9 RABGAP1L RNF213 APOL6 UBE2L6 PARP12 SP110 PARP14 ZNFX1 XRN1 KMT2E NT5C3A SECTM1 DTX3L HSH2D DDX58 PHF11 IFIT5 NRIP1 SP100 IER2 TAP1 ZCCHC2 MLKL RBCK1 ITGAM GBP4 TRIM25 LAP3 MYD88 NMI SLFN5 TRIM14 MXD1 IFI16 TRIM21 CNP UBA7 TRIM38 JAK2 EGR1 CMTR1 SP140L TRIM69 PML SNIP1 TRIM5 SLC15A3 THEMIS2 TCF7L2 TP53BP2 DHX58 PPM1K SLC25A28 CLK4
acute_cd4	7	timen	C7_IMMUNESIGDB	GSE13485_DAY3_VS_DAY7_YF17D_VACCINE_PBMC_DN	3.46611e-45	8.40532e-42	1.75065	-0.91096	-3.39915	80	IFI44L XAF1 MX1 IRF7 ISG15 IFI6 MX2 OAS1 IFIT3 EIF2AK2 SAMD9 PLSCR1 IFIT1 LY6E IFI44 OAS2 RSAD2 STAT1 TNFSF10 UBE2L6 OASL EPSTI1 GBP1 TAP1 TRIM22 IFITM1 IFI16 OAS3 DDX60 PARP9 RNF213 SP110 USP18 CMPK2 PHF11 SAMD9L NMI CHMP5 DTX3L MRPS18C SHISA5 IFI27 HELZ2 DDX58 HERC5 LAP3 HERC6 IFITM3 SLFN5 DDX60L LGALS3BP ADAR STOM IFITM2 ZNFX1 ZBP1 TRIM69 ABCF1 DHX58 PARP14
acute_myeloid	12	covid	HZ_COVID19	500 genes up-regulated by SARS-CoV-2 in human Organoids cells from GSE154613	3.63177e-45	1.70996e-43	1.75065	0.685486	2.30131	281	IFI27 IFIT1 IFITM1 LGALS3BP IFI44L SERPING1 RSAD2 ISG15 MX1 IFI6 IFIT3 OASL IFIT2 EPSTI1 XAF1 IFI44 ISG20 MX2 USP18 SAMD9L HERC5 GBP1 SAMD9 OAS3 IRF7 CMPK2 TRIM22 IFI35 OAS1 TNFSF10 OAS2 PARP9 CXCL10 IFI16 TAP1 SP110 DDX58 PLSCR1 ETV7 TRIM38 DTX3L CREM CHMP5 IFIH1 EIF2AK2 ADAR HELZ2 MT2A RABGAP1L C2 IFITM3 HES4 DDX60 GBP5 PARP14 GMPR PARP12 SHISA5 FCGR2A TOR1B STOM HSH2D LAP3 PHF11 SP100 IFIT5 LGALS9 ZNFX1 MOV10 AXL RTP4 DNAJA1 HLA-F UBE2L6 PPM1K TRIM5 CNP STAT2 GBP4 ZC3HAV1 TRIM69 AIM2 STAT1 DHX58 APOL6 LMO2 JUN OGFR NMI P2RY6 PML DDX60L PNPT1 RARRES3 TAP2 RNF213 GBP2 TNFSF13B BST2 IFNGR1 KIAA0040 MLKL IRF9 IKBKE UBA7 NCOA7 APOL1 BTN3A2 ATF3 CASP1 DUSP5 CFLAR TNFRSF1A TRIM21 KYNU ITGA5 EHD4 RNF114 FLT3LG TRIM14 APOL3 APOBEC3G XBP1 B2M TMEM140 BHLHE40 ODF3B ABCD1 HERC6 DRAM1 IL15RA TNIP1 TMEM173 BTN3A3 PSMB9 CSRNP1 RHBDF2 IRF1
acute_myeloid	13	covid	HZ_COVID19	SARS perturbation; 431 Up Genes from GEN3VA; Human airway epithelium (HAE) cells; Accession: GSE47961 ; Platform: GPL6480; Entry 5	3.75599e-45	1.26378e-43	1.75065	0.850098	3.29965	140	IFI27 ISG15 IFI6 IFI44L IFITM3 MX1 IFIT3 IFITM1 IFI44 EPSTI1 RSAD2 OAS3 MX2 OAS1 IFIT1 OASL XAF1 STAT1 OAS2 SERPING1 APOBEC3A IFI35 HERC5 EIF2AK2 IRF7 SAMD9L IFIT2 SAMD9 GBP1 USP18 IFIH1 TYMP IFITM2 PARP9 PLSCR1 KLHDC7B TRIM22 BST2 STAT2 DDX60 ISG20 ZBP1 DDX60L NCOA7 LGALS9 UBE2L6 IL1RN TNFSF13B PARP12 SP110 PARP14 NT5C3A SECTM1 DTX3L HSH2D DDX58 IFIT5 IER2 TAP1 MLKL HLA-A GBP4 LAP3 DDIT3 NMI TRIM14 HIST1H2AC TRIM21 TOR1B LAIR1 EGR1 PML SLC15A3 CD68 THEMIS2 APOL1 WARS DHX58 PPM1K SLC25A28
acute_myeloid	7	timen	C2_CP_KEGG	KEGG_RIBOSOME	3.92655e-45	6.08615e-43	1.75065	0.892309	2.77893	85	RPS3A RPL5 RPL15 RPL7 RPS17 RPS7 RPS15A RPS13 RPL17 RPL26 RPL10A RPL35A RPLP1 RPS4X RPLP0 RPL3 RPL9 RPL4 RPS23 RPS5 RPL18 RPL6 RPS8 RPL22 RPL24 RPL29 RPL34 RPS27A RPS24 RPL36A RPL10 RPL32 RPL39 RSL24D1 RPL31 RPL23A RPL27 RPS10 RPS6 RPL30 RPS16 RPS12 RPS11 RPL23 RPL7A RPS18 RPL27A UBA52 RPS25 RPL21 RPS28 RPL19 RPS2 RPL12 RPS3 RPS21 RPL18A RPL13 RPSA RPL14 RPS29 RPL37 RPL11 RPL41 RPLP2 RPS26 RPS27 RPL8 RPL22L1 RPS20 FAU RPL37A RPL13A RPL36AL RPL38 RPS4Y1 RPL35
acute_cd4	1	timen	C7_IMMUNESIGDB	GSE13485_CTRL_VS_DAY7_YF17D_VACCINE_PBMC_DN	4.01649e-45	1.95001e-41	1.75065	-0.829962	-4.08338	99	IFI44L XAF1 IRF7 MX1 IFI6 ISG15 IFIT3 OAS2 IFI44 OAS1 BST2 MX2 SAMD9L PARP10 LY6E EIF2AK2 SP100 CHMP5 TRIM22 SHISA5 UBE2L6 PSME2 NMI PSMB9 DDX60L TRIM69 PARP9 IFITM3 IFITM1 SP110 STAT1 HERC6 EPSTI1 TAP1 LAP3 ADAR TNFSF10 SAMD9 GBP1 IRF9 MT2A IFI35 MRPS18C DDX58 PLSCR1 CBR1 OAS3 IFITM2 IFI27 NAGK PLAC8 LGALS3BP PARP12 MSH2 DDX60 IFI16 RNF213 HERC5
acute_cd4	all	timen	C7_IMMUNESIGDB	GSE19888_ADENOSINE_A3R_INH_VS_ACT_WITH_INHIBITOR_PRETREATMENT_IN_MAST_CELL_UP	4.07764e-45	1.16237e-42	1.75065	-0.819059	-2.87262	128	IFIT1 IFI44L RSAD2 IFIT3 OAS1 CMPK2 XAF1 IRF7 MX1 USP18 MX2 ISG15 OAS3 OAS2 OASL HERC6 SAMD9L HELZ2 PARP9 DDX58 EIF2AK2 IFI44 IFI35 DHX58 STAT1 GZMB RTP4 TNFSF10 DTX3L IFIT2 STAT2 LY6E IFIH1 NMI ISG20 PARP12 TAP1 UBE2L6 IRF9 SHISA5 TRIM21 SLFN5 PARP14 FCGR3A SP110 PNP TRIM5 PSMB9 ADAR ZBP1 DAXX CMTR1 RNF213 PARP11 FANCA FGL2 SERPINB9 ZNFX1 GBP4 NKG7 PML SYTL3 PSMB8 SAMHD1 PIK3AP1 MTHFR PSMB10
acute_cd4	12	timen	C7_VAX	NAKAYA_PBMC_FLUMIST_AGE_18_50YO_7DY_UP	4.15083e-45	6.59983e-43	1.75065	-0.525548	-2.60729	705	SAMD9L GIMAP4 IL7R IFI16 RNF213 PRF1 RIPOR2 CD2 FKBP5 SYNRG TRAC SPN SAMHD1 ICAM2 ITK CD84 PHF14 KLRG1 CD53 SELPLG ATM SLFN5 DENND2D SENP6 RBM6 TRAF3IP3 RSBN1L BTN3A2 GPR171 N4BP2L2 XPO1 ATP2B4 ARL6IP5 MALAT1 RAPGEF6 CDC14A DDX17 FLI1 G3BP1 TMEM63A PDCD6IP HERC4 SMG1 TAOK1 CDK2AP2 PPP1R12A DGLUCY STAT6 BPTF LNPEP UGP2 BTN3A3 GIMAP2 PARP4 SP140 SLAMF1 HOOK3 CREB1 MPHOSPH8 TAOK3 LONP2 CAPRIN1 DCAF7 GART SUGT1 ZKSCAN1 LCK PTPN6 ASXL2 AKAP10 ARID1A RAB10 TNPO3 TNFSF8 M6PR OTUB1 ANKFY1 USP34 SUPT16H NUMB PRKAG2 AK2 SNX1 MITD1 RASA1 CCND3 HM13 RPA2 ANAPC4 KRIT1 AP1M1 TRIM44 GIMAP6 SLAMF6 NEAT1 NLRC3 FYN MRPS31 IQGAP2 GIMAP1 SUPT20H FBXW11 RGS14 DOCK10 WASHC4 HNRNPF CYP20A1 USO1 SETX AZI2 PCM1 CHD9 NFATC2IP ATP8B2 CNTRL PFKP ZNF638 IKZF1 IKBKB IRF3 SEC31A FCMR CASP8AP2 TBCK DOK2 ACAP2 JAML KDM5A TRADD ME2 MLEC DECR1 CCT5 EXOC1 TMOD3 PCID2 LY9 KIAA0319L HPCAL1 ZNF148 ECH1 HMOX2 TMEM107 IL27RA DNAJA3 VAMP8 TTC17 TIA1 COPB2 BATF ZNF224 NCOR1 RSRP1 NCOA3 THEM4 PNKD EHMT1 PSMD1 INTS10 SERINC3 SRSF7 CD164 GNPAT VPS36 CABIN1 TRIM56 RCSD1 SRSF1 GMIP DNMT1 SAMD3 C6orf89 TTC37 ST6GAL1 POP5 MTIF3 SPCS2 PSD4 MAPK1 NUDCD3 SCML4 AMMECR1 MAP4K4 SLC7A6 RNASEH2C ESYT1 PBRM1 SYTL1 DDX46 CLEC2D PRPSAP1 SDAD1 ST3GAL1 TM2D1 ACSL5 DPY30 ZGPAT NDUFS1 PUM1 PCMTD1 MPHOSPH9 IL17RA PMS1 PIK3C3 PPP4R3B METTL17 COPS5 SSR1 SPG11 MRPS18B UBE2L3 DIDO1 TMEM50B ATF7IP FAM111A PCMT1 GALM CEP350 TRAF5 MANBA PTPN22 APPBP2 RAC2 CBWD2 SCFD1 IPO9 EWSR1 HUWE1 ZRSR2 PPP1R21 TRPV2 PDE7A TRIM52 UQCR10 SCAMP1 TBC1D10C UBTF NPAT LRCH3 KLF6 PSMC4 IPO7 STK17B WDR61 CSNK2A1 APBB1IP MRPS6 HIKESHI ZNF721 TMCO1 CFDP1 SH3BP5 DIAPH2 GTF2H5 SON PSTPIP1 KMT2A CNOT4 RASGRP1 XRCC5 KLRD1 LUC7L3 UBE2V2 EVL CRYZL1 CASP1 FNBP1 TRAPPC3 NBR1 PITPNB VBP1 LRRC47 DEF6 ATP6AP1 RECQL ANXA6 GLIPR1 SYNGR2 CD27 PRKACB LDLRAP1 SHPRH CREBBP RALA REV1 ITGAL GON4L IMMT UBA3 ZNF302 ERAP1 DDX23 TFB1M POU2F2 TSEN15 XIAP CLPX PPIE ADCY7 IL6R ARHGAP30 SPTLC2 MACF1 NSF INPP4A MCM3AP NFYC SSR3 SS18 DNAJC7 TMEM165 MBP NHLRC3 UBASH3A RBM42 GOPC POGZ ELOVL1 MEF2A TCHP BCL2 DCAF10 UBA5 ANKRD10
acute_myeloid	14	covid	HZ_COVID19	SARS-CoV perturbation; 402 Up Genes from GEN3VA; Human bronchial epithelial 2B4 cells; Accession: GSE17400 ; Platform: GPL570; Entry 6	4.17815e-45	1.13019e-42	1.75065	0.800001	2.70458	164	IFI27 IFI44L LY6E IFITM1 ISG15 MX1 ISG20 XAF1 EIF2AK2 UBE2L6 OAS1 IFITM3 USP18 IFI44 EPSTI1 STAT1 IFI35 BST2 TNFSF10 IFITM2 PSMB9 SP110 CD38 LAP3 HSH2D PSME2 SAMD9L OAS2 IFI16 LGMN PARP9 NT5C3A MX2 NMI NAPA LGALS9 SP100 HERC5 TAP1 PHF11 IFIT3 PARP10 RNF213 TYMP ADAR TRIM22 MT2A FBXO6 NFKBIZ NAMPT PARP14 CCL5 HLA-E TNFSF13B SAMD9 SELL UBA7 XRN1 CFLAR DYNLT1 NFKBIA HLA-B SERPING1 HLA-F PSMA6 TRIM69 CHMP5 PMAIP1 GLRX PLAC8 STAT2 MAP2K6 ZNFX1 BLNK IFIT2 PNPT1
acute_myeloid	13	acuity_maxn	C7_VAX	HOWARD_PBMC_INACT_MONOV_INFLUENZA_A_INDONESIA_05_2005_H5N1_AGE_19_39YO_AS03_ADJUVANT_VS_BUFFER_1DY_UP	4.26381e-45	7.84541e-43	1.75065	0.645392	3.47595	235	S100A8 S100A12 S100A9 CD14 VCAN CYP1B1 MCEMP1 MAFB LILRA5 BCL2A1 FCGR1A MS4A4A FPR1 DYSF FAM20A HP AQP9 HLX ACSL1 IFNGR2 SERPINA1 GLUL ADM VAMP5 CTSB FCN1 MIR22HG PLBD1 GCA CLEC4E APOBEC3A SBNO2 MARCO MT2A LILRB2 LILRB1 NAMPT TLR2 CCR1 IFI6 ADAMTSL4 TMEM176B LYZ CTSL TMEM176A MSRB1 IFITM3 CRISPLD2 EMILIN2 NFAM1 BACH1 TLR4 CES1 CDKN1A ASGR2 GRINA CD300E NCF1 NECTIN2 CHST15 TYMP DUSP6 CD36 SOCS3 ISG15 LILRB3 PFKFB3 DMXL2 SQOR BST1 C3AR1 BCL3 OAS1 OASL IFI44 UBE2D1 MEGF9 TREM1 RASGEF1B HBEGF STAT2 DRAM1 PARP14 SRGN CTSS ATP6V1B2 GM2A SECTM1 DSE BCL6 DUSP1 FCER1G BEST1 FCGR1B HCK FCGR2A
acute_myeloid	11	covid	HZ_COVID19	Top 500 upregulated genes in mouse fat with SARS-CoV-2 infection from GEO GSE162113	4.28786e-45	8.5905e-44	1.75065	0.717482	2.76073	304	IFI27 MX1 IFIT3 RSAD2 IFI44 IFIT1 SIGLEC1 IFITM3 LGALS3BP ISG15 USP18 C1QB OAS3 LY6E CMPK2 XAF1 EPSTI1 OAS2 ISG20 IFIT2 EIF2AK2 IRF7 MX2 DDX60 SAMD9L PLAC8 STAT1 IFI35 ZBP1 C1QC SPATS2L IFIH1 C1QA DDX58 HELZ2 PARP9 STAT2 AXL SLFN5 PARP12 HERC6 PARP14 SP110 RNF213 UBE2L6 MOV10 NMI SP140 PML TRIM14 BST2 LAP3 ZCCHC2 DHX58 RTP4 METTL7B TAP1 SP100 SHISA5 PARP10 PNP ADAR TRIM5 PARP11 TRIM21 UBA7 DTX3L PSME2 GBP5 ZNFX1 MYD88 PSMB9 PSMA3 B2M PNPT1 AK2 CXCL10 HPSE IRF9 LGALS9 DERL1 NLRC5 ZC3HAV1 GBP2 IDNK PSMB2 ACAT2 SERTAD1 ZC3H12A COQ10B DHRS7 MLKL GBP3 PSMA4 ANKFY1
acute_cd8	1	timen	C7_VAX	OSMAN_BLOOD_CHAD63_KH_AGE_18_50YO_HIGH_DOSE_SUBJECTS_24HR_UP	4.38501e-45	2.10481e-43	1.75065	-0.500016	-1.67625	1228	IFI44L MX1 RSAD2 IFIT1 OAS1 IFIT3 XAF1 IRF7 ISG15 PLSCR1 MX2 IFI6 USP18 IFI27 OAS2 EPSTI1 CMPK2 OAS3 PARP9 DTX3L IFI35 SAMD9L SAMD9 DDX60 IFI44 STAT1 ISG20 HELZ2 GBP1 HERC6 OASL HERC5 EIF2AK2 PPM1K LGALS9 DDX58 TYMP BST2 PARP14 GIMAP4 DDX60L ICAM2 TAP1 N4BP1 PARP10 GIMAP6 LAP3 NMI IFIH1 TRIM69 TRIM22 IFI16 TMEM123 SPATS2L DHX58 BTN3A3 RTP4 ASCL2 CD300A LAG3 PNPT1 MT2A SP100 PHF11 CD38 SP110 CHMP5 ADAR MOV10 USP30-AS1 MYD88 GBP4 UBE2L6 SFT2D1 TRIM38 SLAMF7 SHISA5 PLEK HNRNPF PLEKHB2 SLFN5 STAT2 IRF9 FGR TRIM21 PIM2 MAT2B PARP12 RALB CEP164 FBXO6 GIMAP2 CMKLR1 CAPZA1 ZNFX1 TRANK1 CHRNB1 TMEM179B PHF23 TMEM140 SUPT4H1 LY6E SLC16A3 XIAP STOM PSMB9 TXNIP CNP SNAPIN TRIM5 PML SH2D3C PPP1R11 C1GALT1 APOL2 TNFSF10 CYBC1 MRPS18A GIMAP8 BTN3A1 HAVCR2 CASP1 GBP5 SPART TRAFD1 ILK RNASEH2B DOK1 HSPA8 SNX20 RNF13 NIT1 IRF2 IFIT2 PEF1 C1GALT1C1 NEU1 ODF3B MPDU1 NASP TRIM14 ARHGEF3 C3AR1 LILRB1 GBA TNFRSF1A RAB8A ORMDL2 IFITM1 TOR1A OGFR NMT1 TRIM27 SOCS1 FANCA CBWD2 STYXL1 ADGRE5 AZI2 EFR3A UBE2D1 DNTTIP1 DPF2 C6orf62 MSL3 C21orf91 CBR1 DNAJA1 TOP1 BTN3A2 DGLUCY TIMM17B ACTR3 RNF149 PLEKHA2 N4BP2L2 NUP62 AAMP SH3BP2 PFKP MIA3 ATP6V0D1 VRK3 IDH1 FGL2 NT5C3A ANKFY1 NAPA TENT5A ETV7 ARHGAP25 UBA7 MLKL CCDC146 ATP6V0E1 DDX21 UTRN IFIT5 SP140 TRIP12 TAGAP RANGAP1 FKBP15 NFIL3 TNFRSF1B RBCK1 GART ACTA2 NSL1 SMCHD1 KIAA0040 TMEM60 RNF213 APOL1 FAM111A APOL6 C1orf162 DOCK8 MORC3 SCARB2 RNASEL PTPN6 TFG SNX11 SMAP2 RIPK3 GTPBP1 TBK1 RTCB NAGK HSPA1A CMTR1 CD53 TMEM229B PRKAG2 JAK2 C19orf12 TINF2 TRAPPC3 GLRX RILPL2 LPIN2 NRDC SCO2 COA6 PSME2 NOP10 RBM23 RUBCN SPG11 KPNB1 SERPINB9 CCDC97 ZC3HAV1 ZDHHC5 ACLY VAV1 FLI1 AOAH TOR1B SLC52A2 GPBP1 PARP11 ACP2 HLA-DPB1 TRIM26 DRAP1 PSMD3 RIPOR2 MANBAL GRN CHSY1 TUT7 RPAP3 MNDA DCLRE1C EPG5 FANCL GSDMD GPR65 GNG5 AKR1A1 NBN PCK2 MTMR14 RNF31 ATP1B3 CARD16 ABHD16A COPZ1 TTC38 DEGS1 SETX HLA-F SQSTM1 SCO1 CD164 PSMA5 PSEN1 GBP3 POLDIP3 LARP1 MAPK14 AIM2 YIPF1 NADK LSM10 DLEU2 GRIPAP1 TBC1D1 ZNF672 CXCR1 MAX BAZ1A STX4 MITD1 TRIM56 ZBP1 NCOA2 MED13 NIPA2 MSRB1 PSMB8 MOB1A SPTLC2 SLC39A1 LARP4B TMEM199 GBP2 RHBDF2 DNPEP APOBEC3G TRIM25 SNX6 NUB1 ARHGAP27 ELMO2 AIF1 PTTG1IP RASSF5 LRRCC1 CDC73 SAMHD1 SRP54 TM9SF4 NUP205 VCPIP1 AIDA DHRSX GCA XRN1 HSH2D PRDM1 RPS6KC1 CREM SPATA13 PANK2 HPS5 APOBEC3C PSMB4 DECR1 LAMP2 TAP2 TMOD3 BBX TOX4 GYG1 GSTO1 TOR1AIP1 ERP44 EWSR1 DNAJC13 INAFM1 TCF7L2 STX17 PRDX1 USP42 DCAF11 FYTTD1 ACSL5 VAMP3 RHOT1 TMUB2 RCN1 MYL12A TBC1D20 HELB SRA1 ACSL4 KLHDC7B SCAMP2 TGIF2 MTMR6 ST3GAL5 GNS VRK2 LMO4 PSMA3 WDR41 RFX5 PPP2R2A CASP7 ZNF200 ATF6 APOL3 RCC2 PDIA6 CTSA SCLT1 MGAT1 CYBA ABHD3 FCGR3A RIF1 AFF1 GLUL IFITM3 SCAF11 C4orf33 PSMB2 XPNPEP1 FMR1 TNFSF13B PLAC8 PLEKHO2 OSBPL5 GPR141 NEXN AKAP13 LCP2 TMX1 CYTH4 TMEM50A NKIRAS2 VMP1 SMIM14 LIPA CHMP2B TRPC4AP MRPL17 MTHFD2 CCR1 NCOA7 MED28 APOBEC3F ARAP2 UNC93B1 SLC20A1 ZCCHC2 TMEM33 RCSD1 UBFD1 WASHC4 CNDP2 SSB SASH3 GMPR2 CHMP1A MAGT1 RHOG GDI2 CALCOCO2 DEK ACSL3 MICU1 PI4K2B CYSTM1 DNAJB11 DYNLT1 AP2S1 SLC35A4 JAK3 CASP10 ADCY7 ADPGK RTF2 MPV17L2 MR1 TLR3 EIF4G3 DERL1 RNH1 STAM2 SLFN12 PARP4 NBR1 DPYD LGALS8 ARID4B TIMM10 SELL GCNT1 DESI1 PHACTR2 CTSS PRPF4 PSMA4 EMP3 NABP1 SCRN3 CNIH4 LYZ RNF169 NAMPT CD46 FAM8A1
acute_cd4	8	timen	C7_IMMUNESIGDB	GSE13485_DAY1_VS_DAY7_YF17D_VACCINE_PBMC_DN	4.60286e-45	1.11274e-41	1.75065	-0.853498	-4.0741	94	IFI44L ISG15 XAF1 IFI6 IRF7 IFIT3 OAS1 MX1 MX2 TNFSF10 EIF2AK2 OASL OAS2 EPSTI1 PSMB9 PARP9 STAT1 MRPS18C TRIM22 IFI27 SP100 SAMD9 SAMD9L GBP1 PHF11 ADAR IFITM1 IFI44 DTX3L TRIM69 TAP1 SPATS2L DDX60 HERC5 UBE2L6 DDX58 OAS3 NDUFB3 PSMA5 IFITM3 CHMP5 NMI DDX60L PARP12 LAP3 CASP1 PSME2 MPLKIP SKA2 SNX6 PLSCR1 ATP6V0E1 SP110 GBP4
acute_myeloid	all	covid	HZ_COVID19	500 genes up regulated by SARS-COV-2 infection of Calu3 cells	4.62417e-45	1.05644e-43	1.75065	0.694111	2.95033	397	USP18 IFI44L RSAD2 IFIT1 GMPR CCL2 IFITM1 MX1 ISG15 OASL IFIT3 CMPK2 ETV7 CXCL10 IFI44 HERC5 OAS3 EPSTI1 IFIT2 KLHDC7B OAS2 XAF1 ISG20 ZBP1 HERC6 CXCL11 SAMD9L EIF2AK2 IFIH1 SAMD9 DDX60 MX2 GBP1 DDX58 IFI35 HELZ2 ZCCHC2 IRF7 BATF2 OAS1 RASGRP3 PNPT1 MT2A DHX58 NCOA7 SAMD4A PARP9 IFIT5 PARP12 STAT1 PARP14 PPM1K OPTN SLFN5 H1F0 PML FOSL1 TRIM22 TNFSF10 RTP4 HSH2D DDX60L RNF213 LAP3 IFI16 DTX3L PTX3 PLSCR1 GBP4 CD69 GBP5 TRIM5 UBE2L6 CSF1 CD274 SPRY2 ADAR TAP1 IDO1 PHF11 APOL6 SP110 STAT2 TRIM14 LGALS9 BST2 IFITM2 NKX3-1 NMI TRIM21 TYMP GBP3 ZNFX1 IL15RA DDO TMEM140 AMIGO2 TDRD7 RASGEF1B TNFSF13B DNAJB4 PARP10 SPSB1 APOL4 FBXO6 N4BP1 SERPINB2 NR4A3 EGR2 SP100 ZBTB43 PSMB9 CDKN1A UBA7 TRIM25 BCL2L14 FSTL3 BAHCC1 FLNB RBMS2 ZC3HAV1 SERPINE1 LAMP3 APOBEC3G BACH2 RICTOR KIAA0040 SDS PLA2G4C TBC1D22B XRN1 MAFF IL6 ZC3H12A TRIM38 BTN3A1 PARD6B GTPBP2 NLRC5 B4GALT5 IRF9 RBM43 CXCL2 EGR1 BHLHE40 ARRDC3 DUSP5 SMAD7 MTHFD2 EREG APOBEC3F PHACTR4
acute_myeloid	all	covid	HZ_COVID19	500 genes up-regulated by SARS-CoV-2 (2 MOI) in human Calu-3 cells from GSE147507	4.62417e-45	1.05644e-43	1.75065	0.694111	2.95033	397	USP18 IFI44L RSAD2 IFIT1 GMPR CCL2 IFITM1 MX1 ISG15 OASL IFIT3 CMPK2 ETV7 CXCL10 IFI44 HERC5 OAS3 EPSTI1 IFIT2 KLHDC7B OAS2 XAF1 ISG20 ZBP1 HERC6 CXCL11 SAMD9L EIF2AK2 IFIH1 SAMD9 DDX60 MX2 GBP1 DDX58 IFI35 HELZ2 ZCCHC2 IRF7 BATF2 OAS1 RASGRP3 PNPT1 MT2A DHX58 NCOA7 SAMD4A PARP9 IFIT5 PARP12 STAT1 PARP14 PPM1K OPTN SLFN5 H1F0 PML FOSL1 TRIM22 TNFSF10 RTP4 HSH2D DDX60L RNF213 LAP3 IFI16 DTX3L PTX3 PLSCR1 GBP4 CD69 GBP5 TRIM5 UBE2L6 CSF1 CD274 SPRY2 ADAR TAP1 IDO1 PHF11 APOL6 SP110 STAT2 TRIM14 LGALS9 BST2 IFITM2 NKX3-1 NMI TRIM21 TYMP GBP3 ZNFX1 IL15RA DDO TMEM140 AMIGO2 TDRD7 RASGEF1B TNFSF13B DNAJB4 PARP10 SPSB1 APOL4 FBXO6 N4BP1 SERPINB2 NR4A3 EGR2 SP100 ZBTB43 PSMB9 CDKN1A UBA7 TRIM25 BCL2L14 FSTL3 BAHCC1 FLNB RBMS2 ZC3HAV1 SERPINE1 LAMP3 APOBEC3G BACH2 RICTOR KIAA0040 SDS PLA2G4C TBC1D22B XRN1 MAFF IL6 ZC3H12A TRIM38 BTN3A1 PARD6B GTPBP2 NLRC5 B4GALT5 IRF9 RBM43 CXCL2 EGR1 BHLHE40 ARRDC3 DUSP5 SMAD7 MTHFD2 EREG APOBEC3F PHACTR4
acute_myeloid	11	covid	HZ_COVID19	500 genes up-regulated by SARS-CoV-2 in human lung cells from GSE147507	4.71527e-45	9.1319e-44	1.75065	0.694136	2.68194	353	IFI44L IFITM1 IFI6 MX1 IFIT3 RSAD2 IFI44 IFIT1 IFITM3 ISG15 OASL HERC5 C1QB OAS3 OAS1 LY6E APOBEC3A XAF1 EPSTI1 OAS2 IFIT2 EIF2AK2 IRF7 MX2 DDX60 SAMD9L NEXN PLAC8 STAT1 HESX1 SAMD9 ZBP1 C1QC IFIH1 RNASE2 TNFSF10 DDX58 IFITM2 ANKRD22 PARP9 STAT2 RABGAP1L GBP1 CCR1 KLHDC7B TOR1B HERC6 TRIM22 SP110 RNF213 DDX60L UBE2L6 NMI CHMP5 SP140 NCOA7 PML STAP1 HSH2D IL1RN GCH1 RTP4 METTL7B GBP4 LMNB1 PHF11 IFIT5 HLA-A TRIM5 CD69 XRN1 CD38 TRIM21 PATL1 FCGR1A GBP5 TDRD7 C3AR1 IFI30 B2M NAPA SIRPB1 RAB8A CXCL10 PLEK CYSTM1 GNLY IRF9 LGALS9 TNFSF13B TFEC SPTLC2 ALOX5AP MIER1 SF3B4 ZC3HAV1 NBN ZC3H12A PAK1 FCGR1B PPDPF GBP3 AIM2 PSMA4 SELL APOL6 S100A11 GTF2B
acute_cd8	3	timen	C7_VAX	NAKAYA_PBMC_FLUMIST_AGE_18_50YO_7DY_UP	4.86924e-45	1.59062e-43	1.75065	-0.485907	-1.66467	1439	CX3CR1 SAMD9L C14orf119 GPR171 SLAMF6 FKBP5 GIMAP4 ICAM2 PRF1 GIMAP6 IL7R DENND2D PNPT1 IFI16 FAM78A TNFAIP8L2 MED11 XPO1 GIMAP1 STIP1 SRPRB EIF2S1 AK2 MRPS31 PRDX3 METTL13 UTP6 OMA1 GIMAP2 ACTL6A GIMAP8 TIMMDC1 PFKP MCM3 ABI3 SNUPN TMX2 ANKFY1 ATF1 SFT2D1 FCMR NDUFAF1 BTN3A2 EOMES LRIF1 CD2 SPTLC2 COPB2 PSEN1 NBPF1 CFAP298 SPOP MRPS18B RGS14 OGFOD1 DDX23 PDHB GTPBP10 BATF SLFN5 ST6GAL1 BRD8 CISD1 ELP3 CD300A AHSA1 COQ5 CYB5B SLC35A5 POLR3K TMEM165 CEPT1 VRK3 C2orf74 USP28 FCRL3 TFB1M AZI2 CASP1 PYHIN1 SUPT20H DGLUCY EYA3 SUGT1 RHOB FMC1 TRIM44 SMC1A TMCO1 KRCC1 ECI2 BTN3A3 MNDA HIBCH ASCL2 SETD3 CCT5 VTA1 FAM114A2 STAT6 SLAMF7 TRADD NMT1 SPN ING4 ASXL2 HERC4 VPS35 SLC35A1 SELPLG TRIM27 LRRC47 NUP62 SLAMF1 TDRD3 UBA7 GOLPH3L SYNRG G3BP1 AIMP2 HNRNPF SNAPIN ZDHHC16 LINC00324 RSBN1L ZNF224 SMARCAL1 LMAN2L C5orf15 SCARB2 CLEC2D IDH1 CDK2AP2 RMND1 NIT1 SCOC POGLUT1 GEMIN6 UBE2V2 TP53 HSD17B4 ATP6V1D MPLKIP IPCEF1 VKORC1 RSPRY1 CPSF2 PDHA1 TMEM223 ELOVL1 BCL2 TMEM50B CMAS NUDT9 TMEM250 KLRD1 DNAJA3 BAZ1B ATP6V1C1 CIDEB DNMT1 KRIT1 ARV1 FTSJ3 FBXW2 UBA3 TCAIM HMOX2 PYCR2 ZNF146 PARP4 NDUFA8 RUVBL1 GTF2H5 MRPS6 RBM4B SF3B3 CHCHD4 TRIM52 CFDP1 SERINC3 CBWD2 XIAP HADH RDH11 MTX2 TFEB MRPS14 PEX11B RAB10 SLC25A11 CD27 USP21 FTX APOBEC3G UCHL5 SKP2 GOPC CDK4 WDSUB1 RPE RBM14 C2CD5 PCYOX1 NEK7 GMPR2 RNF213 MGAT2 ZDHHC13 ADH5 PAQR8 COPS5 CALHM2 VPS72 YEATS2 CASP6 TCHP LY9 CCT6A GART COPZ1 TRGC2 TCTN3 DCPS TRAPPC11 ZFP64 METTL2A CLCN3 SHQ1 TIA1 PLRG1 ACAT1 ACSL5 TDRD7 CD164 CPSF3 IRF3 PDE4DIP DCAF7 NUDCD1 TTC9C SNX27 COPS7A MCM5 SCAMP1 CD53 ACADM RETREG3 L3HYPDH RGS3 ECH1 NCBP2 PRR14L FAM118B DNAJC17 MRPL18 ZNF75D RIOX2 EIF2S2 RNASEH2C SCFD1 EIF2B4 CD84 PIGF ECHDC1 RUVBL2 CTSC DNAJC16 CBX1 EFL1 COQ9 LDLRAP1 NDUFS1 MLX IQGAP2 TMEM63A ACTR3 TM2D1 ZNF302 LARP4B CHM UBASH3A KLRG1 PCMT1 LPXN SP140 NSF MCEE RPA2 SEC23B ME2 TBCK EIF3J HM13 ZC3H14 STYXL1 PFDN6 TRAPPC12 SAMHD1 NAA25 DFFA GALNT7 WDR12 SPG11 PMM2 PDCD11 UTP14C C11orf54 SNX1 VBP1 MUS81 PILRB SNRNP40 TTC27 CEP164 API5 TM9SF4 TRIM56 AHCYL1 DPY30 RCSD1 PRPF38A ACLY HADHB TRIP4 HNRNPAB MTIF3 IPO7 DOK2 C3AR1 GLT8D1 UBTF MMS19 NDUFV3 PRPSAP1 SRFBP1 MED1 MRS2 RECQL LILRB1 SETDB2 CCM2 MLEC IKBKB CCT3 ERI1 COG2 SSR3 NBR1 DEF6 ATP8B2 MSH2 TRPV2 WDR46 SPAST WRAP73 GPATCH2 NSMCE4A TMEM69 CEP350 PDE7A ZGPAT NDC1 DCAF6 MED12 ZNF638 TES PRKAG2 CTBP2 CD58 CCT7 METAP1 ARHGAP30 ATP6AP1 DIAPH1 PSD4 POLR1B MKLN1 TFCP2 MRPL36 FLAD1 TMEM251 TXNDC15 TTYH2 USO1 ARHGAP27 GIN1 LAIR1 EMSY DDX17 CDK8 PCID2 TMPO JPT2 EXT2 TRIM33 FYN PDZD11 LRCH3 POC5 RBM6 COMT MPV17 DHX16 SPTSSA MRPL38 ATL3 CCND3 ZBTB48 PIH1D1 NELFB ARMT1 SLC30A7 SLF2 SLC35B3 METTL17 METTL2B ASCC1 WASHC3 HSCB FASTKD1 PPID PDIA4 PCMTD1 SPART RER1 APEH FKBP15 SHPRH PSMC4 PHF14 HNRNPH2 VPS50 IPO8 GALM ITK CIAPIN1 ZFP90 MAD1L1 LONP1 ATP6V0E1 ZW10 LRIG2 PREB MRPS9 HIKESHI LBH ANAPC7 LACTB2 GTF2E1 WASHC4 TSNAX KATNBL1 CNOT6 AP1M1 TMOD2 RAB3GAP2 LCORL EEA1 GGPS1 STX7 AIFM1 CWC27 ZNF559 SNX19 TMEM260 PWWP2A ANKIB1 TRAC FCF1 MPHOSPH8 SKA2 SLC26A2 MRPL34 SUSD3 TMEM216 EXOC1 XPO7 COASY PLPBP ANKRD17 FNTA SCRIB SETD4 PIGM TRIT1 PDCD6IP C1orf162 NFYC ARMC1 MITD1 MGA DUSP18 M6PR NCOA3 HEATR3 CELF1 AGK EIF4ENIF1 CEP104 SRSF1 CREB1 CBWD5 SDAD1 ATXN2 SLC25A46 DCP1B AKAP10 CLIC3 ROCK2 NSUN5 CACYBP GATC MRPS28 KIAA0930 GNPDA1 CYP20A1 MBOAT1 NUDT7 AKIP1 NPAT RFC2 PRPSAP2 EXOC5 ZSWIM6 LUC7L WSB1 TMEM218 LCK HELQ SETX GON4L GNL2 FARSB POLK NME6 EZH1 AP3S2 PDE6D BTBD7 TRMT13 SS18 ZNF862 RALA RASAL3 MSL3 DIP2A RALGAPB BRD3 OSTM1 PCNX4 GPATCH4 NCSTN TTC1 PALB2 DHPS SMARCA4 SMARCA2 GAB3 NIPBL TAOK1 YIF1A SSR1 SCML4 STX6 SUPT16H COX10 PRDX1 CBR4 CRLS1 MRE11 APOBEC3C LIMD1 CIAO1 GCN1 SLC25A43 TMEM80 KIZ HLTF MPDU1 PUM1 CASP8AP2 GLB1 STX12 NASP LAMTOR2 TERF2 IMMT ZNF573 FAM111A PDHX LONP2 FH NUP43 GATAD1 WDR73 SH3BP5 JRK ZNF518A FLI1 GCDH STAMBP USP48 MCMBP ALDH3A2 GTF2A1 PIGG KLHL8 UGGT1 RAPGEF6 AIDA TSPAN14 MRPL14 INPP4A APAF1 ATPAF1 UBXN8 STX18 TMEM214 WDR77 MCM3AP SLC38A10 PTPN22 GOLGA5 PTPN6 ZSCAN29 KLHDC3 COX18 AKAP11 VPS13D SLC18B1 AGPAT3 MICA PRIMPOL S100PBP INTS7 MPEG1 KMT2A UBN2 TRIM4 DOCK10 INTS3 MS4A6A NFATC3 ST3GAL1 NEMP1 GMIP UBE2L3 RABGAP1 EHMT1 DNM1L ALG8 ZC3H13 SYNCRIP SLC38A9 HCG18 MORC2 PPP6R3 SLC7A6 LMAN2 ALKBH3 NUDT16 PDIA6 NR2C2 COMMD1 ATG7 SIGMAR1 NFATC2 TCF12 CREBZF TMOD3 CDC25B BAZ1A HYOU1 ERAP1 RASGRP1 WDR61 VPS36 CLPTM1L ZNF514 TRAF3IP3 RNASE2 ARHGAP26 CISD3 RAB29 PIN4 ARSD RNF146 BTN2A1 SNRPD3 RAB28 EIF5B CNOT4 ABRACL AUH SNTB2 ZMYM6 UQCC1 MTO1 FBH1 UBA5 FBXL20 NADK APOBEC3F PAAF1 PIGV SPG7 DECR1 XRCC5 CSNK1A1 STT3A ADHFE1 EIF3B NPIPA1 PTGDR GNPAT USP33 DCAF13 CGGBP1 RNF111 ITPKB UQCR10 MFSD4B PCM1 STAM2 MICAL2 NEK4 DAPP1 LNPK PPP2CB QRSL1 LNPEP ZNF354A CABIN1 APBB1IP UTP14A MAP3K7 SRGAP2 NSRP1 ECPAS LYRM7 TRAF5 DLGAP4 IPO9 PSMG1 RIPOR2 PPIE SMG1 EWSR1 PSMD1 EXOSC10 PSMA7 N4BP2L2 ZNF148 FAM219B RAD17 SUGP2 MRI1
acute_myeloid	11	timen	C5_GO_BP	GOBP_BIOLOGICAL_PROCESS_INVOLVED_IN_INTERSPECIES_INTERACTION_BETWEEN_ORGANISMS	4.92305e-45	9.64671e-42	1.75065	-0.550362	-2.16498	873	IFI27 IFI44L IFIT1 IFITM1 IFIT3 ISG20 MX1 RSAD2 APOBEC3A IFI6 SIGLEC1 ISG15 OAS1 MX2 IFITM3 USP18 C1QB OAS2 SERPING1 IFIT2 IRF7 OAS3 HERC5 PLAC8 HSPA1A IFI44 OASL DDX60 LY6E C1QA GBP1 DDX58 IFIH1 CMPK2 IFI35 C1QC STAT1 IFI16 TRIM22 TNFAIP8L2 ZBP1 PARP9 CHMP5 SAP30 EIF2AK2 IFITM2 DHX58 RNASE1 PARP14 AXL DTX3L STAT2 BST2 CCR5 NMI FCGR1A RNF213 TLR7 MNDA FGL2 PML MLKL NT5C3A IRF2 FKBP5 SCIMP PLSCR1 TRAFD1 RNASE6 GBP5 RTP4 LILRA5 APOBEC3G LAG3 HMGB2 CX3CR1 TRIM5 GBP4 CXCL10 HERC6 MOV10 CYBC1 HSPA8 TLR4 TRIM14 TRIM21 IDO1 AIM2 GBP2 TNFRSF1A EREG SLA NLRC4 ADAR FPR2 STOM HCK CHMP7 STAP1 CD14 MSRB1 TRIM38 HSP90AA1 NAIP SLAMF7 PPP1R11 N4BP1 RNASE2 CARD16 EXT1 LILRB1 PPID GCH1 MEFV POLR3K RNASEL IRF3 CNP SELPLG SP100 RIPK3 CTSL HLA-A DDX1 BATF3 TLR8 RNASE3 B2M VPS4B KYNU CCT5 G3BP1 TRIM27 MPEG1 IL1B HSPD1 CD40 GSDMD CALCOCO2 MAPK14 EPHB2 HAVCR2 CD55 SCARB2 CASP1 RBCK1 PAK1 PTPN6 CARD9 ANG IFIT5 SLAMF8 TLR2 ANKRD17 TRIM25 MR1 CLEC4E XBP1 WAS LILRB2 DDX17 PRKCD WIPF1 NUB1 CD226 PHB STXBP3 APOL1 SELENOK STX4 HEXIM1 ZNFX1 FOS C5AR1 APOBEC3F PIK3CD FES KLHL6 NLRC5 RBM14 ATF2 NCF2 NFE2L2 CASP4 PDCD4 IFNGR1 NCF1 NKG7 CD180 UNC13D RNF5 PRDX1 IRF5 TSG101 CDC73 DYNLT1 ITGB7 ACTR3 CGAS HSPB1 SMPD1 IKBKG LGALS9 NCBP1 RARA PAF1 GBP3 PTPN2 KMO BTK FADD NDUFAF4 FGR HLA-C CASP3 LGALS8 RAB27A APPL1 SLC11A1 MYD88 HP GAS6 ZC3HAV1 CD86 HSP90AB1 TNFRSF14 SIGLEC10 TTC4 LY96 FAM20A HSPA1B IKBKE IRAK4 HLA-F CYBB UNC93B1 LYAR MYC OPTN AP1S1 HLA-E CCDC186 IL6R POLR3C FCER1G IL17RA JAGN1 SLC1A5 IRF8 ABCF3 HLA-B POLR3D TNFAIP3 TREM1 POLR3A DHX36 TREX1 SLFN11 STAB1 TOMM70 MED1 SERPINB9 ADH5 CLU CLPB TRIM4 MEF2C TPCN2 NOD1 ANXA1 SIRPA IFNAR2 BCL2L1 FCGR3A BANF1 BNIP3 CHD1 TLR1 EXOC1 PTK2B IFNAR1 RNF185 IL15 TARDBP
acute_cd8	11	covid	HZ_COVID19	Top 500 up genes for SARS-CoV-2 infection in Rhesus macaques at Group 2 dose in PBMCs at 2 DPI from GSE156701	5.57434e-45	3.09376e-42	1.75065	0.721085	2.90147	231	IFI44L IFI6 MX1 XAF1 ISG15 EIF2AK2 OAS1 IRF7 EPSTI1 IFI44 PLSCR1 OAS3 PARP9 MX2 ODF3B LY6E CMPK2 TRIM22 ADAR OAS2 IFIT3 OASL TYMP SAMD9 STAT1 SP100 SAMD9L ISG20 SP110 HERC5 IFI35 BST2 RSAD2 DRAP1 CHMP5 USP18 TMEM123 TNFSF10 STAT2 SLFN5 LAP3 IFITM1 DDX58 LGALS3BP MT2A PPM1K DDX60 DTX3L IFI16 PIM2 DDX60L TRAFD1 TRANK1 LSM2 PARP14 CCR1 PLAC8 FABP5 GBP1 SMCHD1 UBE2L6 IFIT2 UBA7 PML PHF11 ZNF267 PEAK1 RHBDF2 ZNFX1 ARHGEF3 ELF1 NMI TRIM38 SMU1 EHD4 TRIM14 JAK2 PSMB8 PCGF5 NAPA TROVE2 PSME2 HOOK3 RNF138 IFI27 RBCK1 PARP12 LYSMD2 XPO1 MEF2A AZI2 SPTLC2 LGALS8 IGFBP4 HELZ2 CD164 NLRC5 PIK3AP1 MRPL40 CHD1 PARP10
acute_cd8	1	timen	C7_VAX	GAUCHER_PBMC_YF_VAX_STAMARIL_UNKNOWN_AGE_3DY_UP	5.67735e-45	2.1801e-43	1.74473	-0.773376	-2.45243	163	IFI44L MX1 RSAD2 IFIT1 OAS1 IFIT3 XAF1 IRF7 ISG15 PLSCR1 MX2 IFI6 CX3CR1 IFI27 OAS2 EPSTI1 OAS3 PARP9 IFI35 SAMD9L DDX60 IFI44 STAT1 HELZ2 GBP1 HERC6 OASL HERC5 EIF2AK2 LGALS9 DDX58 TYMP BST2 PARP14 TAP1 PARP10 LAP3 IFIH1 TRIM22 IFI16 TMEM123 SPATS2L DHX58 ABI3 RTP4 ASCL2 MT2A PHF11 SP110 ADAR MOV10 MYD88 UBE2L6 TRIM38 SHISA5 STAT2 IRF9 TRIM21 PARP12 FBXO6 ZNFX1 TMEM140 LY6E TRIM5 TNFSF10 GIMAP8 BTN3A1 HAVCR2 CASP1 TRAFD1 IFIT2 C3AR1 LILRB1 RAB8A PTGDS IFITM1 OGFR ANKFY1 NAPA TENT5A UBA7 IFIT5 SP140 RBCK1 SCARB2 RIPK3 NAGK SCO2 PSME2 ZC3HAV1 TOR1B TRIM26 DRAP1 GRN PCK2 RNF31 TTC38
acute_cd8	6	timen	C7_IMMUNESIGDB	GSE13485_PRE_VS_POST_YF17D_VACCINATION_PBMC_DN	5.94183e-45	3.21585e-42	1.74473	-0.783772	-3.44468	164	IFI44L IFIT1 MX1 IFIT3 IRF7 RSAD2 XAF1 OAS1 IFI6 IFI27 ISG15 MX2 SAMD9L CX3CR1 DDX60 CMPK2 SAMD9 USP18 TRIM22 EPSTI1 OAS2 HERC6 IFI44 HERC5 DDX58 PARP9 BST2 DTX3L PLAC8 IFI35 EIF2AK2 OASL LGALS9 SLAMF7 STAT2 IFITM1 STAT1 DDX60L RTP4 OAS3 PARP10 DHX58 IFIT2 PARP12 IFITM3 SP110 LAP3 C1orf162 IFIH1 PARP14 LY6E ZBP1 ADAR IFITM2 FANCL TRIM69 LAMP3 KLHDC7B FGL2 IFI16 UBE2L6 BTN3A3 GBP1 PIK3AP1 SCO2 TRIM5 SAMHD1 IRF9 LAIR1
acute_cd8	6	timen	HZ_COVID19	SARS-CoV perturbation; 267 Up Genes from GEN3VA; Human bronchial epithelial 2B4 cells; Accession: GSE17400 ; Platform: GPL570; Entry 3	6.05902e-45	2.93863e-43	1.74473	-0.761585	-3.40583	183	IFI44L IFIT1 MX1 IFIT3 IRF7 RSAD2 XAF1 OAS1 IFI27 ISG15 MX2 SAMD9L DDX60 CMPK2 ISG20 SAMD9 USP18 TRIM22 EPSTI1 OAS2 IFI44 HELZ2 HERC5 DDX58 PARP9 DTX3L PLAC8 IFI35 OASL LGALS9 PPM1K IFITM1 STAT1 HSH2D DDX60L RTP4 OAS3 IFIT2 PARP12 PILRB IFITM3 ZNFX1 SP110 LAP3 IRF2 ADRB2 IFIH1 PHF11 PARP14 ZBP1 RNF213 SP100 IFITM2 APOL6 LAMP3 TRANK1 TRIM21 LRIF1 IFI16 ZNF302 IFIT5 TNFSF10 UBE2L6 PML TMEM140 GBP1 CASP1 TRIM5 GIMAP2 SAMHD1 IRF9 MT2A NEAT1 APOL1 XRN1 NT5C3A TAP1 ZBTB6 PSMB8-AS1 MYD88 SNHG12 GBP4
acute_myeloid	11	timen	HZ_COVID19	SARS-CoV perturbation; 311 Up Genes from GEN3VA; Human bronchial epithelial 2B4 cells; Accession: GSE17400 ; Platform: GPL570; Entry 5	6.44333e-45	1.42745e-43	1.74473	-0.774785	-2.9212	203	IFI27 IFI44L IFIT1 IFITM1 IFIT3 ISG20 MX1 RSAD2 ISG15 OAS1 MX2 IFITM3 USP18 OAS2 XAF1 IFIT2 SAMD9L IRF7 OAS3 HERC5 PLAC8 IFI44 EPSTI1 SAMD9 OASL TNFSF10 DDX60 GBP1 CCR1 DDX58 IFIH1 CMPK2 IFI35 STAT1 IFI16 HELZ2 TRIM22 SLFN5 ZBP1 PARP9 GMPR EIF2AK2 SP110 ETV7 IFITM2 UBE2L6 PARP14 LAP3 DTX3L PARP12 DDX60L BST2 NMI RNF213 TOR1B PHF11 TAP1 PML MT2A HSH2D NT5C3A IRF2 TRAFD1 RTP4 TRIM5 GBP4 CXCL10 PSMB9 MOV10 APOL6 TNFSF13B TRIM21 IDO1 KLF6 EGR1 PNPT1 PSME2 RARRES3 GIMAP2 CASP7 PSMB8 THEMIS2 BAZ1A CMTR1 SP100 ATF3 KLHDC7B WARS FBXO6 XRN1 CASP1 IFIT5 ETS2 BTN3A3 TDRD7 ADRB2 ZNFX1 FOS
acute_cd8	all	timen	C7_IMMUNESIGDB	GSE24634_TEFF_VS_TCONV_DAY7_IN_CULTURE_UP	6.91317e-45	1.77268e-42	1.74473	0.710413	3.62723	190	DUSP4 UBE2C CCNB2 HMGB3 CDC45 TRIP13 PLK1 TK1 GINS2 ZWINT CCNA2 CDC20 CENPM NUSAP1 CDT1 CENPA CDK1 CENPF DLGAP5 KIF11 STIL CDCA8 NCAPH CEP55 RAD51AP1 RRM2 KIF2C HJURP TPX2 OIP5 MELK PRC1 MCM2 GGH MAD2L1 HELLS MCM4 CXCR3 DTL STMN1 NCAPG PTTG1 KIF20A PHGDH CCNB1 KIF15 POLQ KIF4A PLK4 PKIA HMMR GMNN CCNE1 CKS2 ASPM SLC27A2 CDC25C FANCI MCM7 ICOS CENPE HMGB2 PXMP2 GRAMD1B RBBP8 CTLA4 RAD54L PCNA NDC80 TFDP1 RFC3 SHMT1 CHST7 MCM6 MYB FEN1 ESPL1 NEIL3 TIMELESS NUDT1 AURKA CCR3 RAD51 LMNB2 FANCG SIRPG MYH10 DTYMK RACGAP1 CTPS1 SNRPD1 IDH2 KIF22 CLIC5 GINS3 TACC3 POLA2 OLA1
