## Supplemental Tables for "A multimodal atlas of COVID-19 severity identifies hallmarks of dysregulated immunity" (part 35 of 131)

### Sheet: S10-acute-gsea (continued)
celltype	cluster	coef	geneset	pathway	pval	padj	log2err	ES	NES	size	leadingEdge
acute_bcell	all	covid	C7_IMMUNESIGDB	GSE42021_TREG_PLN_VS_TREG_PRECURSORS_THYMUS_DN	7.19127e-45	5.80456e-42	1.74473	0.745304	2.51917	165	IFI44L IFIT3 IFIT1 IFI44 IFI6 OAS3 USP18 MX1 IFITM1 PLSCR1 XAF1 ISG15 OASL RSAD2 HERC5 MX2 HERC6 IFI27 OAS1 IRF7 EIF2AK2 IFIT2 DDX60 LGALS3BP IFITM3 NMI IFI35 OAS2 LAP3 GBP1 DDX58 ZCCHC2 SAMD9 LY6E STAT1 TNFSF10 SPATS2L TDRD7 THEMIS2 IRF9 APOL6 TRANK1 UBE2L6 EHD4 BST2 TYMP TRIM22 TRIM5 TENT5A PML APOL2 ISG20 ADAR PHF11 MYD88 TRIM21 LAMP3 CHMP5 TRAFD1 ZNF107 IFITM2 TRIM26 IFIH1 IFIT5 CD3E DCP1A SCAMP1 TRIM14 STAT2 TREX1 SAMHD1 PSME2 CREM BTN3A1 DEDD IL15RA PARP12 REC8 BTN3A3 TRIM25 OPTN TAP2 FAS IFI30 IFI16 TAP1 NAPA PARP4 SCARB2 TMEM140 ELF1
acute_cd8	5	covid	C7_VAX	GAUCHER_PBMC_YF_VAX_STAMARIL_UNKNOWN_AGE_10DY_UP	7.30671e-45	4.43274e-43	1.74473	0.799854	2.62285	134	IFI44L MX1 IRF7 IFI6 ISG15 IFIT3 XAF1 IFI44 OAS1 HERC5 OASL RSAD2 EPSTI1 EIF2AK2 PARP9 PLSCR1 OAS3 HELZ2 HERC6 LY6E IFIT1 TMEM123 IFI27 MT2A SAMD9L OAS2 IFIT2 DDX60 ZBP1 IFI35 IFIT5 PARP12 PARP14 TRIM22 BST2 SP110 LGALS9 IFITM3 DDX58 STAT2 SHISA5 ADAR STAT1 PHF11 IRF9 TENT5A MOV10 PARP10 TRIM5 SPATS2L NUB1 CD38 DHX58 NMI IFITM1 IFIH1 CASP1 REC8 GBP1 PRF1 UBA7 TMEM62 TNFSF10 SCARB2 PSME2 BTN3A1 DRAP1 CX3CR1 VAMP5 FBXO6 PML ASCL2 CUL1 SRBD1 CHMP5 LAP3
acute_myeloid	11	timen	C7_VAX	SCHERER_PBMC_YF_VAX_AGE_18_40YO_4_TO_7DY_UP	7.50176e-45	1.1467e-43	1.74473	-0.742199	-2.80598	245	IFI27 IFI44L IFIT1 IFITM1 IFIT3 ISG20 MX1 APOBEC3A IFI6 ISG15 OAS1 MX2 LGALS3BP IFITM3 USP18 OAS2 XAF1 SERPING1 IFIT2 SAMD9L OAS3 HERC5 PLAC8 IFI44 SAMD9 OASL TNFSF10 LY6E DDX58 CMPK2 TRIM22 HSPH1 PARP9 CHMP5 GMPR EIF2AK2 SP110 IFITM2 DHX58 RABGAP1L LAP3 PARP12 CCR5 NMI DNAJA1 TAP1 MT2A S100A11 HSH2D SPATS2L BLVRA PLSCR1 GBP5 RTP4 SHISA5 CX3CR1 HERC6 PSMB9 TNFSF13B TRIM21 FPR2 PSME2 NRBF2 ZCCHC2 NBN APEX2 MARCKS ATP6V0E1 IL1RN ZFP36L2 GLRX STAT6 RGS14 CCT5 MPEG1 VRK2 PDCD10 PSMA4 IFIT5 CISD2 IL2RG RBX1 SIGLEC7 LILRB2 DRAP1 MDH1 TRIP12 TDRD7 HEXIM1 APAF1 SERPINA1 ZNF24 ATG3 PDHA1 HSBP1 IFI30 DYNLT1 TXNDC15 PSMA6 SNRPG PTPN2 LARP1 PRR13 FGR GTF3C6 LSM6 SAT1 CD86 PLEK SCO2 PECAM1 MAFB HNRNPU PSME1 SRI TUBA1A
acute_myeloid	13	timen	HZ_COVID19	SARS-CoV perturbation; 267 Up Genes from GEN3VA; Human bronchial epithelial 2B4 cells; Accession: GSE17400 ; Platform: GPL570; Entry 3	7.93406e-45	3.24163e-43	1.74473	-0.83754	-3.0707	149	IFI27 IFI44L ISG15 MX1 IFITM3 IFIT3 OAS1 XAF1 MX2 EPSTI1 IFITM1 IFIT1 IRF7 TNFSF10 PLAC8 IFI44 OAS3 OAS2 RSAD2 STAT1 IFI35 PARP9 SAMD9L GBP1 IFI16 MT2A IFIT2 SAMD9 TRIM22 MNDA OASL IFITM2 TNFSF13B HERC5 DDX60 PARP14 ISG20 CMPK2 USP18 DDX60L LAP3 NMI NT5C3A SP110 DDX58 IFIH1 UBE2L6 PHF11 DTX3L TAP1 RNF213 ZBP1 PARP12 MLKL HELZ2 PSMB9 CD55 PML PSME2 APOL6 LGALS9 NEAT1 IRF2 KLF6 SECTM1 TRIM21 ZNFX1 HSH2D CASP1 TRIM5 SP100 PSMB8 GBP4 TOR1B PPM1K GIMAP2 NLRC5
acute_cd4	all	covid	C7_IMMUNESIGDB	GSE2770_TGFB_AND_IL4_ACT_VS_ACT_CD4_TCELL_2H_DN	8.16451e-45	3.59313e-42	1.74473	0.735558	2.55481	176	IFI44L OASL OAS1 IFI27 IFI44 PLSCR1 XAF1 ISG15 OAS3 IRF7 LAMP3 EIF2AK2 DDX60 HELZ2 IFIT2 ODF3B MX2 EPSTI1 OAS2 IFIT5 SPATS2L SAMD9 SAMD9L IFI35 DDX58 DHX58 LY6E LAP3 PARP9 TDRD7 PPM1K IFIH1 ZBP1 CHMP5 STAT2 SP100 TRIM25 DTX3L LGALS9 MYD88 PHF11 TENT5A IFITM3 SHISA5 PARP12 CMTR1 NMI IFITM1 ZCCHC2 ZNFX1 ISG20 IRF9 AZI2 UBE2L6 MOV10 CHST12 MLKL TNFSF10 BST2 FBXO6 SP110 RAB8A RHEBL1 TREX1 NAPA TRIM21 NOD1 C1GALT1 GTPBP1 ETV7 DRAP1 NT5C3A TMEM60 IFI16 VRK2 RHEB NFE2L1 WDFY1 PARP10 TRAFD1 SLC37A1 NCSTN CD38 NCOA7 NUB1 KIAA0040 TM2D3 CAPN2 BARD1 MNDA SMCHD1 GIMAP6 SLFN12 MICB B3GNT2 C19orf25 TRIP4 UBE2F ELMO2 PHACTR4 ZBTB43 STOM SAT1 TUBB2A PRKAG2 GIMAP4 SPTLC2
acute_cd8	2	timen	C7_IMMUNESIGDB	GSE13485_DAY3_VS_DAY7_YF17D_VACCINE_PBMC_DN	8.21374e-45	1.88382e-41	1.74473	-0.842563	-2.80933	107	IFIT1 IFI44L RSAD2 MX1 IFIT3 OAS1 IRF7 XAF1 IFI6 OAS3 OAS2 MX2 CMPK2 ISG15 PLSCR1 SAMD9L HERC6 EPSTI1 USP18 SAMD9 DDX60 IFI44 DDX58 PARP9 OASL DHX58 HELZ2 HERC5 EIF2AK2 NMI IFI27 TRIM22 STAT1 DTX3L TRIM69 RTP4 GBP1 SPATS2L TNFRSF1A IFI16 CHMP5 DDX60L PNPT1 PARP12 PHF11 MRPS18C TNFSF10 LAP3 PARP14 SLFN5 ZNFX1 ERICH3 TRIM25 CCL4 SP110 TAP1 IFIH1 SHISA5 CMTR1 ADAR KLHDC7B NT5C3A IFIT2 PI4K2B UBE2L6 LY6E NEXN CCR1 STOM VTA1 FANCL C3AR1 JAK2 CD38 IFIT5
acute_cd4	9	timen	C7_VAX	ZAK_PBMC_MRKAD5_HIV_1_GAG_POL_NEF_AGE_20_50YO_3DY_UP	8.25658e-45	3.57097e-43	1.74473	-0.914189	-4.30402	66	IFI44L MX1 XAF1 IFI6 OAS1 IFIT3 IFIT1 OASL MX2 RSAD2 EIF2AK2 SAMD9L TRIM22 TNFSF10 SAMD9 OAS2 USP18 LY6E STAT1 DDX60 IFI44 CMPK2 HERC5 EPSTI1 PARP9 OAS3 SHISA5 PLSCR1 IFI27 HERC6 IFITM1 GBP1 IFI16 NMI TAP1 DDX58 SP110 DHX58 LAP3 TRIM38 UBE2L6 ZBP1 ZNFX1 ABI3 PARP12 LGALS9 IFIH1 TRIM5 TRIM21 HSH2D
acute_cd8	8	timen	HZ_COVID19	SARS perturbation; 431 Up Genes from GEN3VA; Human airway epithelium (HAE) cells; Accession: GSE47961 ; Platform: GPL6480; Entry 5	8.30207e-45	3.38606e-43	1.74473	-0.81914	-3.6569	127	IFI44L MX1 XAF1 IFIT3 IFIT1 OAS1 IFI27 IRF7 ISG15 IFI6 RSAD2 MX2 SAMD9 USP18 EIF2AK2 OAS2 BST2 SAMD9L PLSCR1 EPSTI1 OASL DDX60 ISG20 PARP9 IFI44 TRIM22 PPM1K HERC6 IFITM1 HERC5 IFI35 STAT1 OAS3 LGALS9 DTX3L SP110 DDX58 TYMP DDX60L ICAM2 GBP1 IFIT2 LAP3 UBE2L6 NMI IFIH1 STAT2 RTP4 TRIM14 TRIM21 PARP12 CD38 DHX58 PNPT1 TMEM140 IFIT5 PSMB9 CD84 TAP1 PARP14 TAGAP LAG3 NT5C3A HIST1H2AC GBP5 AIM2 KLHDC7B HSH2D IFITM2 IFITM3 APOL1 TNFSF14 FANCA GBP4
acute_cd8	1	covid	HZ_COVID19	SARS perturbation; 431 Up Genes from GEN3VA; Human airway epithelium (HAE) cells; Accession: GSE47961 ; Platform: GPL6480; Entry 5	8.48892e-45	4.78775e-42	1.74473	0.764725	2.54122	146	IFI44L IFIT3 MX1 IFIT1 OAS1 IFI6 RSAD2 OASL XAF1 OAS3 ISG15 IRF7 EIF2AK2 USP18 IFI44 MX2 LGALS9 PLSCR1 IFI27 PARP9 EPSTI1 IFITM3 DDX60L HERC5 SAMD9L TYMP LAG3 CD38 IFI35 TRIM22 HERC6 DHX58 IFIT5 IFIT2 DDX58 DTX3L OAS2 HIST1H2AC DDX60 KLHDC7B SAMD9 NMI LAP3 ZBP1 PMAIP1 RTP4 BST2 STAT1 PPM1K SP110 IFIH1 USP30-AS1 IL18BP GBP1 GBP4 ICAM2 FANCA TRIM14 PARP12 PNPT1 LAIR1 TAP1 ISG20 IFITM1 STAT2 APOL1 PARVG PML THEMIS2 MLKL TRIM21 UBE2L6 IRF9
acute_cd8	7	timen	C7_VAX	OSMAN_BLOOD_CHAD63_KH_AGE_18_50YO_HIGH_DOSE_SUBJECTS_24HR_UP	8.61427e-45	2.33816e-43	1.74473	-0.512631	-2.1996	1003	IFI44L XAF1 IRF7 MX1 OAS1 IFI6 ISG15 IFIT3 STAT1 EPSTI1 SAMD9L PARP9 MX2 GIMAP4 PLSCR1 IFI44 OAS2 RSAD2 IFI35 BST2 TRIM22 OAS3 IFIT1 EIF2AK2 CMPK2 UBE2L6 DDX60 HERC6 USP18 ICAM2 LY6E GBP1 GIMAP2 PARP10 SAMD9 HELZ2 PPM1K OASL MT2A PSMB9 SP100 PHF11 TRIM69 IFI16 NMI ISG20 CHMP5 GIMAP6 SLFN5 MAT2B DDX58 SHISA5 TYMP LGALS9 IFITM1 GLRX PSMB10 DDX60L CASP1 TNFSF10 ILK LAP3 TAP1 ATP6V0E1 STAT2 BTN3A2 LGALS3BP NASP HERC5 RTP4 HSH2D IFIT2 SP110 PSMA5 PTPN6 PSMB8 IRF2 BTN3A3 ORMDL2 IFI27 PPP1R11 TRIM14 HSPA8 RNF213 SNAPIN FLI1 CYBC1 CD53 IFIH1 RAB8A ACTR3 CD164 MYL12A TRANK1 DTX3L ADAR IRF9 GBP4 TXNIP IFITM3 CNP PSME2 PNPT1 VSIR IFIT5 VRK3 LAG3 MRPL16 CBR1 ZNFX1 DNAJA1 HNRNPF PPP4C GSDMD PARP14 STYXL1 KLHDC7B PLEKHB2 ARPC5 TRAPPC3 DECR1 CD300A DRAP1 TMEM179B C1GALT1C1 MYD88 DHX58 SASH3 TOP1 C19orf12 TRIM25 NAPA APOL6 SH2D3C RBCK1 PARP12 CARD16 GIMAP8 EMP3 ZBP1 SLC52A2 SCAMP2 MGAT1 SETX PDIA6 TRIM5 PML ABHD3 IL2RG PTPRC PRDX1 STOM DERL1 USP30-AS1 SAMHD1 C21orf91 FBXO6 MRPS18A HLA-A HLA-C ATP6V0D1 CALCOCO2 PLEK SELL MVP MOV10 TRIM27 CHMP1A KIAA0040 AAMP IFITM2 MIA3 DAPP1 GNG5 APOL1 SNX17 RFX5 PARP11 HLA-E TINF2 RNF31 CLIC1 DGLUCY TMEM59 PEF1 TOR1A C1orf162 HLA-DPB1 ANXA5 SPG11 TMEM33 UBE2D1 PSMB2 TRAFD1 PRKD2 HLA-B GBP2 GBA VASP LSM10 ANXA2 ACSL5 RCSD1 PLPBP RTF2 SERPINB9 OGFR LPIN2 NOP10 C6orf62 GSTO1 RIPOR2 CHRNB1 SUPT4H1 SLAMF7 CYBA CCDC146 CARD8 SRBD1 RTCB DOCK8 NBN SYNGR2 ABHD16A CALR SQOR GRN DNTTIP1 PSME1 CAPZA1 UBA7 NAGK TNFRSF1A TBC1D1 NUB1 GBP5 TMX1 CNDP2 ARPC1B RMC1 C4orf3 ATG3 TAGAP ISOC2 OSM C5orf15 RAB24 TRIM21 APOBEC3G PFKP LCP2 XIAP MORC3 JAK3 RGS19 GART SNX11 PIM2 SSB RHOT1 SFT2D2 NT5C3A ODF3B DNPEP SLC16A3 FLOT1 SNX6 TRIM56 C1GALT1 BIN3 PRCP ATP5F1B STAT5A NIT1 PYCARD CYTH4 B2M SPATA13 MSRB1 NECAP2 SP1 ARHGEF3 NCSTN FYB1 NSF BBX SRA1 CAPZA2 PTPA PSMA3 COA6 OSTM1 CCDC97 DOK1 INTS3 ZC3HAV1 ADGRE5 GBP3 IDH3A COX6B1 FGR PSMB3 DTNBP1 PSEN1 CNIH4 DHRSX APOL2 MTMR14 RAB10 TAPBPL CMTR1 CD14 DNAJC1 SFT2D1 MITD1 TNK2 SLC39A1 MR1 MOB1A SLC35A4 RNF13 AURKAIP1 HPS5 SH3BP2 MYCBP2
acute_bcell	all	covid	C7_IMMUNESIGDB	GSE37533_PPARG1_FOXP3_VS_FOXP3_TRANSDUCED_CD4_TCELL_DN	8.7052e-45	6.02275e-42	1.74473	0.731378	2.4836	178	IFI44L IFIT3 IFIT1 IFI44 IFI6 OAS3 USP18 MX1 IFITM1 PLSCR1 XAF1 ISG15 OASL RSAD2 HERC5 MX2 HERC6 IFI27 OAS1 IRF7 EIF2AK2 IFIT2 DDX60 NMI IFI35 OAS2 LAP3 GBP1 DDX58 ZCCHC2 SAMD9 LY6E STAT1 TNFSF10 SPATS2L TDRD7 DHX58 THEMIS2 IRF9 CMTR1 APOL6 TRANK1 UBE2L6 DYNLT1 JAK2 EHD4 BST2 TRIM22 TENT5A PML APOL2 ISG20 ADAR PHF11 MYD88 TRIM21 TRAFD1 IFITM2 TRIM26 IFIH1 IFIT5 ARID5A CASP1 UBA7 LGALS9 USP15 CNP TRIM14 STAT2 TREX1 BAK1 SAMHD1 PSME2 DNAJA1 RIPK2 BTN3A1 SPTLC2 DEDD IL15RA PARP12 GCH1 BTN3A3 RTP4 OPTN TAP2 YEATS2 DNPEP RHBDF2 GTF2B IFI30 IFI16 TAP1 NAPA PARP4 TMEM140 TLE4 ELF1
acute_myeloid	all	timen	HZ_COVID19	500 genes up-regulated by SARS-CoV-1 in Calu-3 cells from GSE148729	8.7634e-45	2.12147e-43	1.74473	-0.659116	-2.59686	389	IFIT1 RSAD2 IFI27 IFIT3 USP18 CXCL10 IFI44L IFITM1 IFIT2 ISG15 ISG20 GMPR MX1 DDX58 SAMD9L ETV7 HERC5 XAF1 MX2 CMPK2 OAS2 ZBP1 SAMD9 TNFSF10 IFIH1 OAS1 OASL DDX60 OAS3 CXCL11 EPSTI1 BATF2 IRF7 GBP1 IFITM3 HERC6 IFI44 DHX58 CCL2 ABTB2 TRIM5 HELZ2 IFI16 NT5C3A RTP4 PPM1K IFI35 PARP9 DTX3L TRIM22 GBP5 IDO1 SLFN5 TRIM21 HSH2D DDX60L EIF2AK2 NMI PARP12 MT2A SAMD4A PARP14 SP110 PARP10 TDRD7 STAT2 PML IFITM2 PNPT1 LAP3 TMEM140 BST2 RNF213 UBE2L6 CYP1B1 APOL2 GBP4 NCOA7 TRAFD1 STAT1 CD274 N4BP1 ZCCHC2 RIPOR2 FAS TRIM14 TAP1 APOL6 EGR2 CFH GBP3 ITPKC APOL1 DNAJA4 PSMB9 CMTR1 ADM ADRB2 CFB RASGRP3 MOV10 KMO OPTN ADAR APOL4 LAMP3 IFIT5 TRANK1 TRIM56 SMCHD1 APOL3 HSPA6 SP100 XRN1 CPEB3 VDR TRIM25 SLC1A3 ZC3HAV1 TRIM38 SIPA1L2 B4GALT5 LGALS9 LINC02068 ZNF217 RUBCN UBA7 DAPP1 BTN3A1 ZNFX1
acute_cd8	5	timen	C7_VAX	ERWIN_COHEN_BLOOD_TC_83_AGE_23_48YO_VACCINATED_VS_CONTROL_2DY_UP	8.83983e-45	2.22259e-43	1.74473	-0.880334	-2.90236	85	IFI44L XAF1 IRF7 MX1 IFI6 OAS1 RSAD2 IFIT3 ISG15 IFI27 MX2 OAS2 OAS3 PLSCR1 ISG20 IFI44 EIF2AK2 DDX60 EPSTI1 IFIT1 SAMD9L PARP9 SAMD9 HERC6 IFI35 BST2 HELZ2 STAT1 TRIM22 STAT2 LGALS9 IFI16 HERC5 USP18 DDX60L IFIH1 DDX58 LY6E PARP12 GBP1 OASL UBE2L6 PARP14 MT2A FBXO6 TNFSF10 TRIM5 PNPT1 GBP5 IFITM1 SPATS2L MOV10 RNF213 IFIT5 LAP3 PML ZCCHC2 ZC3HAV1 DRAP1 GBP4 SP140 RTP4 APOL6 TENT5A
acute_cd8	11	timen	C7_IMMUNESIGDB	GSE13485_CTRL_VS_DAY7_YF17D_VACCINE_PBMC_DN	8.99335e-45	4.25295e-41	1.74473	-0.857071	-2.83756	104	IFI44L MX1 IFI6 XAF1 ISG15 IRF7 TRIM22 EIF2AK2 EPSTI1 BST2 MX2 OAS1 PLSCR1 SAMD9 OAS2 IFI35 IFI44 STAT1 TNFSF10 PARP9 OAS3 IFI16 RSAD2 USP18 SP110 CMPK2 SAMD9L TAP1 CHMP5 ODF3B SP100 DDX60 SHISA5 NMI PSMB9 DDX58 MRPS18C HERC5 UBE2L6 MT2A IFIT3 TRIM69 CD38 CCR1 GBP1 PSMB8 DTX3L STAT2 LAP3 LY6E OASL ADAR IFITM3 LGALS9 PARP10 CYSLTR1 FBXO6 PHF11 PLAC8 JAK2 GBP4 DDX60L IFITM1 SPTLC2 RNF213 SMC1A MYD88 PARP14 CBR1 APOL6 PRPSAP1 PNPT1 TYMP CX3CR1 PIK3AP1 PARP12 KLHDC7B TRIM14
acute_cd4	9	timen	C7_IMMUNESIGDB	GSE42021_TREG_VS_TCONV_PLN_UP	9.29339e-45	3.22016e-42	1.74473	-0.763111	-3.9146	135	IFI44L MX1 XAF1 ISG15 OAS1 IRF7 IFIT3 IFIT1 OASL MX2 RSAD2 EIF2AK2 TRIM22 TNFSF10 BST2 SAMD9 OAS2 ISG20 IFI35 TYMP USP18 STAT1 DDX60 IFI44 HERC5 OAS3 PLSCR1 IFI27 SP100 PHF11 HERC6 IFITM1 GBP1 RTP4 PSMB9 IFI16 TRAFD1 STAT2 NMI TAP1 DDX58 TRANK1 SPATS2L SP110 ADAR LAP3 TRIM38 UBE2L6 HLA-A HLA-C SAMHD1 TRIM14 PARP12 HLA-B OGFR B2M IFIH1 APOL1 APOL6 MYD88 HLA-E TRIM5 IFITM2 TRIM21 EHD4 TOP1 IFIT5 PRKD2 CASP7 NAPA IRF9 PSMB8 JAK2 BTN3A3 TMEM140 PML
acute_cd8	11	covid	C7_VAX	ZAK_PBMC_MRKAD5_HIV_1_GAG_POL_NEF_AGE_20_50YO_1DY_UP	1.00148e-44	1.73256e-42	1.74473	0.629569	2.58202	410	IFI44L IFI6 MX1 XAF1 ISG15 EIF2AK2 OAS1 IRF7 EPSTI1 IFI44 PLSCR1 OAS3 PARP9 MX2 ODF3B LY6E CMPK2 TRIM22 ADAR OAS2 IFITM3 IFIT3 OASL TYMP SAMD9 STAT1 SP100 SAMD9L ISG20 SP110 HERC5 IFI35 BST2 RSAD2 LGALS9 DRAP1 CHMP5 USP18 KIR2DL4 TNFSF10 CD2AP STAT2 LAP3 SHISA5 IFITM1 CAPG RNF213 S100A11 DDX58 LGALS3BP MT2A PPM1K HLA-DRA DDX60 CD38 DTX3L LYST HLA-DRB5 IGFLR1 IFI16 HLA-DPA1 UTRN PRDX3 BID CHST12 DDX60L TRAFD1 TRANK1 PARP14 CCR1 PLAC8 ATOX1 GBP1 SMCHD1 UBE2L6 HLA-DMA TCIRG1 IFIT2 UBA7 RAB8A PML SPPL2A PHF11 ZNF267 ATP6V0D1 SP140 RHBDF2 ZNFX1 APOBR NMI TRIM38 MRPL44 FUOM CAPZA2 EHD4 TRIM14 FES JAK2 CTBS PYCARD PSMB8 C15orf39 NAPA STOM PSME2 GRN GLB1 CST3 LARP7 IFI27 RBCK1 TTC7A PARP12 LYSMD2 NT5C3A STYXL1 PTPA AZI2 SPTLC2 USP15 SIL1 LMF2 KIAA0319L MRPL27 HELZ2 EFR3A MXD1 TENT5A PIK3AP1 GRINA CHD1 PARP10 ARSA SOCS3 NBN ZCCHC2 CALHM6 LAMP2 FUCA2 RAB24 SRA1 TOP1 TAP1 EXOC1 SERPINB9 TBK1
acute_cd4	12	timen	C2_CP_KEGG	KEGG_RIBOSOME	1.04611e-44	1.1821e-42	1.74473	0.874768	3.64164	84	RPS3A RPL3 RPL27 RPL5 RPS4X RPS6 RPL27A RPL18 RPL4 RPS9 RPS3 RPL9 RPS11 RPLP0 RPS5 RPL7A RPS18 RPS8 RPS2 RPS19 RPL39 RPS26 RPSA RPL10 RPS13 RPL21 RPL13 RPS15A RPL34 RPL38 RPL29 RPL35 RPS27A RPS28 RPL15 RPL32 RPL22L1 RPL10A RPL6 RPL26 RPLP1 RPLP2 RPS21 RPL13A RSL24D1 RPS27 RPL18A RPL19 RPS10 RPL37 RPS12 RPL23A RPL41 RPL17 RPL24 RPL8 RPS23 RPS24 RPL7 RPL35A UBA52 RPL11 RPS29 RPS16 RPL30 RPL22 RPL36A RPL23 RPL31 RPL36 RPS25 RPL37A RPS15 RPL14 RPS7
acute_cd4	9	covid	C7_VAX	GAUCHER_PBMC_YF_VAX_STAMARIL_UNKNOWN_AGE_3DY_UP	1.08248e-44	3.33763e-43	1.74473	0.844654	3.41222	124	IFI44L IFI27 MX1 IFI6 ISG15 PLSCR1 OAS1 MT2A OASL IRF7 IFIT3 IFI44 XAF1 EPSTI1 HERC5 IFIT1 TYMP RSAD2 LAP3 LY6E IFITM3 EIF2AK2 MX2 OAS2 IFI35 DDX60 IFITM1 PHF11 OAS3 LGALS9 TNFSF10 HERC6 RTP4 BST2 FBXO6 PARP9 MT1F STAT1 DRAP1 IFI16 SP110 ZNFX1 SHISA5 ZBP1 SAMD9L PLAC8 HELZ2 LGALS3BP RBCK1 GBP1 TAP1 UBE2L6 SPATS2L DHX58 DDX58 OGFR IFIH1 ADAR TRAFD1 NUB1 MOV10 GALM TRIM22 TRIM38 ABI3 GRN IFIT5 NAPA PARP12
acute_bcell	9	timen	C5_GO_CC	GOCC_CYTOSOLIC_RIBOSOME	1.14318e-44	3.71533e-42	1.73878	0.886761	3.43317	85	RPL27 RPL4 RPLP2 RPS4X RPS12 RPS3A RPL3 RPL9 RPS6 RPS26 RPS5 RPS27A RPL10A RPS13 RPS8 RPS23 RPS18 RPL22 RPL39 RPLP0 RPL34 RPL10 RPSA RPL37A RPL12 RPS14 UBA52 RPS21 RPS25 RPL21 RPS3 RPS15A RPL27A RPL17 RPL37 RPL23 RPL35 RPS7 RPS2 RPL8 RPS27 RPS9 RPL13 RPL29 RPS11 RPL18A RPS20 RPL18 RPL35A RPS16 RPL7 RPL7A RPL19 RPL5 RPL23A RPS29 RPLP1 RPL15 RPL32 RPL13A RPL24 RPS28 RPS10 RPL41 RPL30 RPS15 RPL11 RPS19 RPL26 RPL38 RPL31 RPL6 RPL14
acute_cd8	8	covid	C7_IMMUNESIGDB	GSE13485_DAY3_VS_DAY7_YF17D_VACCINE_PBMC_DN	1.15492e-44	2.76084e-41	1.73878	0.875967	2.93244	97	IFI44L MX1 IFI27 OAS1 IFI6 ISG15 IFIT3 PLSCR1 XAF1 RSAD2 HERC5 OASL EIF2AK2 USP18 IFIT1 IFI44 IRF7 CMPK2 EPSTI1 MX2 OAS3 IFITM3 SAMD9L OAS2 IFITM1 LY6E SAMD9 LAP3 HERC6 ADAR HELZ2 CHMP5 DDX60L PARP9 TRIM22 DDX60 SPATS2L OTOF IFIT5 IFIT2 CD38 NT5C3A IFIH1 DTX3L NMI PLAC8 IFI16 TRIM25 TNFSF10 KLHDC7B PARP12 RTP4 ZCCHC2 PARP14 ZNFX1 IFITM2 CCL4 PNPT1 NCOA7 SHISA5 SP110 CCR5 DHX58 ZBP1
acute_cd8	4	timen	C7_VAX	ZAK_PBMC_MRKAD5_HIV_1_GAG_POL_NEF_AGE_20_50YO_1DY_UP	1.16631e-44	5.86069e-43	1.73878	-0.557555	-2.29394	681	IFI44L IRF7 OAS1 XAF1 MX1 RSAD2 IFIT1 ISG15 IFI6 IFIT3 OAS2 SAMD9L PARP9 MX2 PLSCR1 CMPK2 STAT1 DDX60 OAS3 GIMAP4 EPSTI1 IFI44 USP18 OASL BST2 IFI35 GIMAP6 HERC6 EIF2AK2 GBP1 SAMD9 IFI27 DDX58 HELZ2 HERC5 PARP10 TRIM22 ISG20 DTX3L CHMP5 TAP1 IFI16 CHST12 PPM1K LY6E S100A11 LGALS9 UBE2L6 NMI PRDX3 LAP3 TNFSF10 RTP4 DHX58 IRF2 CASP1 TYMP PHF11 SP100 SP110 ORMDL2 PLEK IFITM1 TRANK1 PSMB9 CNP GIMAP8 SHISA5 DDX60L MT2A PARP12 APOL2 PSMB10 FBXO6 HSH2D GSDMD GBP3 GBP4 IFIH1 STAT2 ADAR IRF9 PNPT1 TRIM25 SLAMF7 TRIM14 TRAFD1 NUP62 PARP14 ZBP1 LAMP3 CD300A ABI3 PSMB8 STOM OGFR TRIM5 CBR1 PSME2 TMEM179B N4BP1 AZI2 RBCK1 SPATS2L PCMT1 RNF213 MYD88 CALCOCO2 IFIT5 USP30-AS1 KIAA0040 AOAH SPTLC2 TRIM21 GBP5 IFIT2 ANKFY1 ZNFX1 SNX27 APOL1 GSTO1 ABHD16A MOV10 SNX11 FGR CCL3 APOL6 AIM2 BCKDK SMCHD1 RNF31 LGALS3BP RAB8A CARD16 PARP11 C5orf15 ATP6V0D1 GBP2 GBA NBN TMEM229B TOP1 NQO2 UBA7 TMEM140 PML ARHGAP17 SDHB ATOX1 ETV7 REEP4 NT5C3A APOL3 PACSIN2 PI4K2B ODF3B MIIP RTCB GLRX SLC16A3 RNF13 MVP TRIM38 CCR1 SLC27A3 LAIR1 TNFAIP8L2 TENT5A STYXL1 CNDP2 CMTR1 NAGK SNX20 S100A9 ACTA2 GCA FAS ANXA5 CLIC1 MNDA IDH1 RNASEL NUB1 ACP2 UBA3 NAPA UTRN DECR1 EFR3A UBE2D1 IFITM3 LPCAT3 CYBA SLC1A5 PSMA4 DRAP1 IFITM2 PTPA TOR1B
acute_myeloid	11	covid	HALLMARK	HALLMARK_INTERFERON_ALPHA_RESPONSE	1.1664e-44	2.91601e-43	1.73878	0.912943	3.14279	91	IFI27 IFI44L IFITM1 MX1 IFIT3 RSAD2 IFI44 IFITM3 LGALS3BP ISG15 USP18 OASL OAS1 LY6E CMPK2 EPSTI1 ISG20 IFIT2 EIF2AK2 IRF7 DDX60 SAMD9L IFI35 SAMD9 GMPR IFIH1 HELZ2 IFITM2 PARP9 STAT2 PARP12 HERC6 PARP14 SP110 UBE2L6 MOV10 NMI NCOA7 TRIM14 PLSCR1 BST2 LAP3 DHX58 RTP4 TAP1 GBP4 ADAR TRIM5 TENT5A TRIM21 CNP UBA7 PSME2 TDRD7 PSMB9 PSMA3 IFI30 B2M NUB1 PNPT1 CXCL10 CMTR1 IRF9
acute_cd8	3	covid	C7_IMMUNESIGDB	GSE21927_SPLEEN_C57BL6_VS_4T1_TUMOR_BALBC_MONOCYTES_DN	1.18455e-44	1.91739e-41	1.73878	0.699857	2.56638	183	IFI44L IFIT3 IFIT1 RSAD2 MX1 IFI44 OAS1 PLSCR1 IFI6 OAS3 XAF1 USP18 OASL EIF2AK2 DDX60 MX2 HERC6 LGALS9 IRF7 SPATS2L IFI35 HERC5 ISG15 IFIT2 OAS2 IFIT5 LY6E DDX58 IFIH1 DHX58 PARP12 RTP4 SAMD9 TRANK1 MYD88 LAP3 TRIM22 ZBP1 SP100 SP110 GBP1 ZCCHC2 MT2A YEATS2 DCP1A CNP STAT2 DNAJA1 IFITM3 CHMP5 ISG20 C6orf62 ECE1 ANKFY1 CLEC2D PHF11 TMEM140 TRIM14 TMEM126B TRIM5 BST2 ELF1 ADAR N4BP1 UBA7 MRPL42 CD164 TRIM21 IFITM1 MT1F FNDC3A ZNF410 EHD4 NDUFV2 SMCHD1 TREX1 PML LGALS3BP NR1H2 IFI16 DRAP1 DGLUCY MCL1 RBCK1 RAB8A MKLN1 KCNA3 TRAK2 CALCOCO2 MAD2L1BP PARP11 NMI PDE6D MORC3 SNX6 CMTR1 PSMD7 APOL6 MRPL13 TENT5A IRF9 FKBP11 TRIM26 BRD7 TDRD7 USP15 MICB PSMD11 UBE2Q1 SRBD1
acute_cd8	3	timen	HZ_COVID19	Top 500 up genes for SARS-CoV-2 infection in Rhesus macaques at Group 2 dose in Bronchoalveolar Lavage at 2 DPI from GSE156701	1.18455e-44	7.3047e-43	1.73878	-0.652632	-2.16214	322	IFI44L RSAD2 IFIT1 MX1 OAS1 IFIT3 IRF7 XAF1 MX2 CMPK2 OAS2 IFI27 USP18 EPSTI1 IFI6 ISG15 DDX60 HERC6 SAMD9L PARP9 IFI44 OAS3 SAMD9 DDX58 HELZ2 ISG20 OASL EIF2AK2 STAT1 HERC5 BST2 DTX3L DHX58 RTP4 TRIM22 FKBP5 GIMAP4 GBP1 DDX60L PRF1 GIMAP6 PARP10 TIGIT PARP12 STAT2 CD38 PNPT1 IFI16 CNP IFIH1 XPO1 TYMP UBE2L6 HSH2D TNFSF10 TRANK1 ZNFX1 TRIM5 LAP3 GIMAP2 GIMAP8 ETV7 PHF11 ABI3 TMEM140 ANKFY1 MOV10 PARP14 LY6E TMEM123 GZMB SLFN5 TRIM14 TRAFD1 ADAR TAP1 ARHGEF3 RIPK3 TRIM25 CCR5 CMKLR1 TNFSF13B TMED5 PARP11 TOR1B SOCS1 SCARB2 HAVCR2 IFIT2 MYD88 C1GALT1 GBA CCR1 SLC38A5 LGALS3BP PML UNC93B1 TLR3 RAB35 APOL6 IFIT5 KLHDC7B APOL2 SHC1 APOBEC3G SMCHD1 ZBP1 PAQR8 NDRG1 FCN1 BLZF1 WARS TDRD7 TRIM21 SNX27 HIPK3 TNFRSF1B APOBEC3A MAGT1 VCPIP1 SPHK2 SAMHD1 CASP10 DOCK8 SERPINB9 KAT2A
acute_cd4	7	covid	HZ_COVID19	500 genes up-regulated by SARS-CoV-2 in human Calu3 cells at 24h from GSE148729	1.19289e-44	6.53703e-42	1.73878	0.701271	2.63992	255	IFI44L XAF1 ISG15 IFI6 IRF7 OAS1 MT2A IFIT3 PLSCR1 EIF2AK2 MX1 IFI44 LY6E MX2 OASL IFIT1 PPM1K CMPK2 RSAD2 DDX60 IFITM1 IFI35 SAMD9L IFITM3 OAS2 PARP9 USP18 KLF6 SP100 TYMP SAMD9 HERC6 PHF11 OAS3 TRIM22 GPBP1 RNF213 BST2 ZFP36 DDX58 HERC5 HELZ2 ARID4B IFI27 IFI16 ADAR NCOA7 ISG20 CCL5 HLA-DPA1 NAPA NMI PARP12 SMCHD1 ZBP1 UBE2L6 XBP1 SLFN5 DDX60L TNFSF10 CD74 HLA-A IKZF3 FLT3LG DHX58 CARD16 IFIT5 LAP3 HSH2D TRIM21 SOCS3 DTX3L PSME2 SAT1 EPSTI1 MAP3K8 HLA-DRB1 BTN3A2 RSRC2 IFITM2 CD47 LGALS3BP STAT2 CDK17 IL10RA HERPUD1 XRN1 PSMB10 LGALS9 MOV10 GBP1 DCP1A BTN3A1 SP110 B2M MYD88 CASP1 NT5C3A TAPBP SH3KBP1 PSMB9 ODF3B HLA-E CFLAR HIVEP2 SOCS1 PARP10 PTGER2
acute_myeloid	all	timen	C7_VAX	HOWARD_NEUTROPHIL_INACT_MONOV_INFLUENZA_A_INDONESIA_05_2005_H5N1_AGE_18_49YO_3DY_UP	1.21716e-44	1.99614e-43	1.73878	-0.861838	-3.10644	113	IFIT1 RSAD2 SIGLEC1 IFIT3 USP18 IFI44L SERPING1 IFIT2 ISG15 IFI6 AIM2 MX1 SAMD9L ETV7 HERC5 XAF1 CMPK2 OAS2 ZBP1 IFIH1 OAS1 OASL DDX60 OAS3 EPSTI1 BATF2 GBP1 SPATS2L IFITM3 HERC6 IFI44 DHX58 TRIM5 KIAA1958 AGRN RTP4 PPM1K LY6E IFI35 EXOC3L1 TRIM22 GBP5 SLFN5 PLSCR1 EIF2AK2 PARP12 MT2A PARP14 PARP10 GIMAP1 PNPT1 LAP3 BST2 GBP4 SP140 CD274 KLHDC7B ZCCHC2 CD2AP TRIM14 P2RY14 BTN3A3 FCGR1A PLPP6 GBP3 LPAR6 CMTR1 ZNF680 GIMAP2 FRMD3 MOV10 CARD17 LHFPL2 LAMP3 IFIT5 VAMP5 APOL3 SCARB2 TREX1
acute_cd8	7	timen	C7_IMMUNESIGDB	GSE42021_TREG_PLN_VS_TREG_PRECURSORS_THYMUS_DN	1.2344e-44	7.50204e-42	1.73878	-0.812281	-3.14212	144	IFI44L XAF1 IRF7 MX1 OAS1 IFI6 ISG15 IFIT3 STAT1 MX2 PLSCR1 IFI44 OAS2 RSAD2 IFI35 BST2 TRIM22 OAS3 IFIT1 EIF2AK2 UBE2L6 DDX60 HERC6 USP18 LY6E GBP1 SAMD9 OASL PSMB9 SP100 PHF11 IFI16 NMI ISG20 CHMP5 DDX58 TYMP IFITM1 PSMB10 TNFSF10 LAP3 TAP1 STAT2 LGALS3BP HERC5 IFIT2 SP110 PSMB8 BTN3A3 IFI27 TRIM14 IFIH1 TRANK1 ADAR IRF9 IFITM3 PSME2 IFIT5 MYD88 TRIM25 NAPA APOL6 RBCK1 PARP12 TRIM5 PML SAMHD1 HLA-A HLA-C CALCOCO2 IFITM2 APOL1 HLA-E RNF31 TRAFD1 PRKD2 HLA-B SERPINB9 OGFR
acute_myeloid	12	timen	C5_GO_BP	GOBP_DEFENSE_RESPONSE_TO_OTHER_ORGANISM	1.24975e-44	3.62046e-41	1.73878	-0.618279	-2.16893	545	IFIT1 IFIT3 ISG20 RSAD2 ISG15 IFITM1 APOBEC3A SERPING1 IFI6 MX1 IFIT2 MX2 IFI44L RNASE1 OASL RNASE6 IFI27 OAS1 NT5C3A OAS2 IFI16 HERC5 PLSCR1 MNDA GBP1 RNASE2 USP18 OAS3 IRF7 CDC42EP2 PARP9 ZBP1 FPR2 DDX58 IFIH1 CXCL10 TRIM22 IFI35 DTX3L NMI AIM2 TNFRSF1A PLAC8 NCF1 CD14 EIF2AK2 C1QC CLU NAIP PARP14 IRF2 GBP5 TRIM21 FFAR2 DDX60 STAT2 S100A8 APOBEC3G MLKL TRIM38 IFITM3 TNFAIP8L2 ANXA1 CX3CR1 TRAFD1 FCGR1A CD36 DEFB1 TRIM5 MEFV STAT1 HMGB2 PML STAB1 TLR7 GBP4 ADAM8 RNF213 C1QB BST2 FGL2 HAVCR2 SLA DHX58 KYNU RTP4 TLR4 CD55 NLRC4 IFNGR1 SP100 LYAR MSRB1 TLR8 CYBC1 S100A9 FES CD1D HSP90AA1 AXL S100A12 TNFAIP3 CLEC4E TREM1 CD40 HLA-A APOBEC3H CALCOCO2 BTK LILRA5 WAS EXOC1 SLFN11 ZNFX1 GRN ADAR CASP1 IFITM2 N4BP1 VSIG4 NFE2L2 SLC11A1 MR1 SRPK2 CD180 PAK1 ZC3HAV1 C1QA C2 PTK2B ARID5A JAK2 HEXIM1 P2RX7 TLR2 HSP90AB1 CRTAM RIPK3 GBP3 IFIT5 TRIM56 ANKRD17 RAB27A APOBEC3B PTPN2 TMEM106A UNC13D IL6R PSTPIP1 VNN1 LY86 FCGR2B TRIM25 IL17RA NOTCH2 NCF2 CRK SIRPA PIK3CD IKBKB STX4 TIFA SELENOK ACTR3 TMF1 MOV10 G3BP1 IL27RA BATF PRKCD LILRB1 TRIM14 NECTIN2 IL10 USP15 MPEG1 MALT1 EREG NUB1 SLAMF7 PRDX1 PPP1R11 GBP2 IRF9 ATG5 C5AR1 FCGR3A STXBP3 CASP4 RNASEL MED1
acute_myeloid	12	covid	C7_VAX	FRANCO_BLOOD_SANOFI_PASTEUR_SA_INACTIVATED_INFLUENZA_VACCINE_CORRELATED_WITH_ANTIBODY_RESPONSE_AGE_18_40YO_1DY_POSITIVE	1.29322e-44	2.53471e-43	1.73878	0.827249	2.68054	118	IFIT1 IFITM1 IFI44L RSAD2 ISG15 MX1 IFI6 IFIT3 OASL EPSTI1 OTOF XAF1 IFI44 ISG20 MX2 TCN2 GBP1 OAS3 IRF7 CTSL CMPK2 ZBP1 TRIM22 IFI35 OAS1 CCR1 OAS2 PARP9 ANKRD22 IFI16 TAP1 CREG1 LY6E SP110 DDX58 PLSCR1 RGL1 ATF5 IFIH1 EIF2AK2 HELZ2 MT2A IL1RN TMEM123 DDX60 GBP5 PARP14 PARP12 DYNLT1 LAP3 PHF11 SCARB2 CUL1 ZNFX1 MOV10 TRAFD1 UBE2L6 TRIM5 TLR7 STAT2 GBP4 ZC3HAV1 AIM2 STAT1 DHX58 LMO2 C3AR1 ACOT9 PTPRO FGL2 BLVRA GBP2 TNFSF13B SAMD4A CASP5 MYOF MLKL LHFPL2 NCOA7 DRAP1 ATF3 CASP1
acute_cd8	7	timen	HZ_COVID19	500 genes up-regulated by SARS-CoV-2 in human Organoids cells from GSE154613	1.35536e-44	1.10365e-42	1.73878	-0.727738	-2.92175	229	IFI44L XAF1 IRF7 MX1 OAS1 IFI6 ISG15 IFIT3 STAT1 EPSTI1 SAMD9L PARP9 MX2 PLSCR1 IFI44 OAS2 RSAD2 IFI35 BST2 TRIM22 OAS3 IFIT1 EIF2AK2 CMPK2 UBE2L6 DDX60 HERC6 USP18 CISH GBP1 PARP10 SAMD9 HELZ2 PPM1K OASL MT2A PSMB9 SP100 PHF11 TRIM69 IFI16 NMI ISG20 CHMP5 DDX58 SHISA5 TYMP LGALS9 IFITM1 PSMB10 DDX60L CASP1 TNFSF10 LAP3 TAP1 STAT2 BTN3A2 LGALS3BP CCL4 HERC5 RTP4 HSH2D IFIT2 SP110 IL16 PSMB8 IRF2 RAC2 BTN3A3 IFI27 TRIM14 RNF213 IFIH1 TRANK1 DTX3L ADAR IRF9 GBP4 TXNIP IFITM3 CNP PSME2 PNPT1 IFIT5 ZNFX1 DNAJA1 PARP14 MYD88 DHX58 TRIM25 APOL6 RBCK1 PARP12 CARD16 TRIM5 PML AQP3 STOM SAMHD1 FBXO6 MVP MOV10 KIAA0040 IFITM2 WARS DAPP1 APOL1 NUDCD1 HLA-E RNF31 PRKD2 HLA-B GBP2
acute_myeloid	7	timen	proteinatlas_blood_expression_cluster	Cluster 12: Non-specific - Basic cellular processes	1.38015e-44	2.96733e-43	1.73878	0.593385	2.01214	613	TMEM256 BTF3 SLC25A5 NXT1 SIVA1 FUNDC2 MPST EIF3F RBM3 COX5A ANAPC15 LSM4 POLR2L COX4I1 ATP5MG FIS1 NME2 UQCRB RSL24D1 COPS9 COX14 HIGD2A UQCRH SEC11A C19orf53 COX7A2 OXA1L POLR1D ATP5MC1 MDH2 TBCA MRPL54 PHB2 TMEM14B ATP5PO ATP5PB ATP5PF NACA SF3B5 RTRAF NHP2 MIF EID1 DDT TOMM5 TOMM22 CRIP1 MRPL51 ECHS1 SLC25A3 NDUFB11 C9orf16 EIF3K EIF6 APRT NDUFB5 SNRPB MRPS15 NDUFB10 CHCHD5 TRAPPC2L NDUFAF8 CNIH1 EIF3I NDUFB9 GRPEL1 MGST3 SCP2 UFC1 YBX1 VDAC2 EDF1 PYURF PHPT1 ANAPC16 NDUFB2 ATP5ME ABRACL ATP5F1D CENPX DPM3 DNPH1 ATP5MC2 POLR2G COX7C SNU13 POLR2I PFDN5 PSMB6 TMEM147 PDCD5 FXYD5 TRMT112 CYC1 TUFM MAD2L2 ITGB1BP1 MRPL14 ZSWIM7 IAH1 HCFC1R1 NUTF2 ELOF1 PTPMT1 RPL36AL ERGIC3 MTCH2 GTF3C6 NDUFB4 MRPS24 NDUFS6 TBCB POMP LSM6 ATRAID PSMB2 SNX17 SNRPC LSM7 PFDN2 ATP5PD EIF3M UQCR10 EMC6 PSMB4 OVCA2 ATP6V1G1 HLA-DPB1 MRPS21 SZRD1 RPL35 MRPS12 TMEM230 EIF3G SRSF9 TMEM18 ZNF593 MRPL34 PABPC4 PFDN4 PRMT1 RNASEH2C NDUFA11 HSD17B10 ILF2 HPRT1 CIB1 RBM17 POLE3 NDUFB8 ROMO1 UQCRC2 NDUFAB1 SNRPD3 COX16 CCDC124 TMEM70 TXNL4A PSMB1 PSMG4 CDC26 GRHPR CUEDC2 NDUFS7 MRPL52 SNAPIN ITPA NAXE MRPL11 DAD1 REX1BD PSMD8 SELENOH PCBD1 ZNF706 TXN2 NELFE MRPL37 PNKD FIBP BUD23 METTL26 TEX264 UBE2N STUB1 PQBP1 DMAC1 AIMP1 PUF60 NDUFS3 MRPL57 PDCD6 BANF1 PYM1 NAA20 LSM12 PTMA GEMIN7 EMC4 ETFA NDUFB7 ADRM1 IFI27L2 NDUFS8 UQCC3 MRPL9 MRPL20 ATXN10 HIKESHI NDUFS4 MPV17 MEA1 MRPS11 TEN1 PLEKHJ1 PSMG3 EIF3D MAP3K13 NDUFA10 XRCC6 UBXN1 ZNF330 GLRX3 CPSF6 UQCRFS1 ECSIT SNRPB2 STOML2 PSMG2 NDUFV2 KRTCAP2 MRPL41 SRP9 SNRPG MRPS16 VDAC3 TCEAL4 NUBP2 RWDD3 IDH3B C16orf87 MGMT STARD7 CENPW POLR2K STX8 PSMB7 SRM PRDX1 COPS8 THOC7 CACYBP PSMC5 DCTPP1 RAN NDUFA12 DCXR SNRPD1 BABAM1 MRPS33 COMMD1 IER3IP1 PSMC3 TMEM101 HAUS2 COMTD1 ZCCHC10 B4GALT7 TSN SUCLG1 PIN4 LDHA CYCS PEX16 COMMD4 GPS1 TMEM134 ELP5 MED10 NDUFAF3 TMED3 NUDT2 CRYL1 TMSB10 NTMT1 EIF2S2 ATP5IF1 TIMM17A COX20 KTI12 ISCA2 SDHA NDUFA8 EXOSC4 TMEM11 ZBTB8OS NDUFA13 MRPL47
acute_cd8	8	timen	C7_IMMUNESIGDB	GSE37533_PPARG2_FOXP3_VS_FOXP3_TRANSDUCED_CD4_TCELL_DN	1.393e-44	4.23123e-42	1.73878	-0.801425	-3.67088	139	IFI44L MX1 XAF1 IFIT3 IFIT1 OAS1 IRF7 ISG15 IFI6 RSAD2 MX2 SAMD9 USP18 EIF2AK2 OAS2 PLSCR1 OASL DDX60 ISG20 IFI44 TRIM22 HERC6 HERC5 IFI35 STAT1 OAS3 LGALS9 SP110 DDX58 TYMP GBP1 SP100 ADAR IFIT2 SPATS2L IRF2 LAP3 OGFR UBE2L6 NMI LY6E CASP1 IFIH1 STAT2 PHF11 TRANK1 RTP4 TRAFD1 TRIM14 TRIM21 PARP12 CNP TRIM38 DHX58 SETX JADE2 IFIT5 PSMB9 BTN3A3 TAP1 APOL2 APOL3 PCF11 XIAP ZCCHC2 TENT5A MYD88 APOL1 APOL6 SAMHD1
acute_cd8	8	timen	C7_VAX	HOWARD_NEUTROPHIL_INACT_MONOV_INFLUENZA_A_INDONESIA_05_2005_H5N1_AGE_18_49YO_1DY_UP	1.46481e-44	3.05983e-43	1.73878	-0.684279	-3.44538	245	IFI44L MX1 XAF1 IFIT3 IFIT1 OAS1 IRF7 ISG15 IFI6 RSAD2 EIF2AK2 OAS2 BST2 CMPK2 SAMD9L PLSCR1 EPSTI1 OASL DDX60 ISG20 PARP9 IFI44 TRIM22 PPM1K HERC6 IFITM1 HERC5 IFI35 STAT1 OAS3 DTX3L PARP10 DDX58 TYMP DDX60L GBP1 IFI16 SLFN5 IFIT2 SPATS2L LAP3 UBE2L6 LY6E TRIM69 IFIH1 MT2A STAT2 BATF RNF213 RTP4 TRAFD1 TRIM21 PARP12 FBXO6 TRIM38 ODF3B DHX58 IFIT5 PSMB9 GIMAP1 BTN3A3 TAP1 PARP14 NT5C3A STOM GIMAP2 APOL2 SLAMF7 APOL3 GBP5 CARD16 NUB1 AIM2 KLHDC7B ZCCHC2 PRR5L IFITM3 APOL1 GBP3 TRIM5 APOL6 SAMHD1 FANCA GBP4 HELB NAA15 PML PARP11 SEPHS2 IRF9
acute_cd4	all	covid	C7_IMMUNESIGDB	GSE42021_CD24INT_VS_CD24LOW_TREG_THYMUS_DN	1.46709e-44	5.91849e-42	1.73878	0.779728	2.66905	135	IFI44L IFIT3 IFIT1 RSAD2 OASL USP18 MX1 OAS1 IFI27 IFI44 PLSCR1 XAF1 IFI6 ISG15 OAS3 IRF7 HERC6 LAMP3 DDX60 HERC5 IFIT2 MX2 RTP4 OAS2 IFIT5 SAMD9 DDX58 LY6E LAP3 TDRD7 IFIH1 CHMP5 STAT2 SP100 LGALS9 MYD88 PHF11 TRIM22 TENT5A IFITM3 PARP12 CMTR1 IFITM1 ISG20 ADAR TNFSF10 TRIM5 UBA7 BST2 SP110 TREX1 TRIM21 DDX19A TRIM38 FADD IFI16 EFL1 TRANK1 TRIM14
acute_cd8	3	timen	C7_VAX	ZAK_PBMC_MRKAD5_HIV_1_GAG_POL_NEF_AGE_20_50YO_1DY_UP	1.46709e-44	4.10786e-43	1.73878	-0.545549	-1.84675	744	IFI44L RSAD2 IFIT1 MX1 OAS1 IFIT3 IRF7 XAF1 MX2 CMPK2 OAS2 IFI27 USP18 EPSTI1 IFI6 ISG15 PLSCR1 DDX60 HERC6 SAMD9L PARP9 IFI44 OAS3 IFI35 SAMD9 DDX58 HELZ2 ISG20 OASL EIF2AK2 STAT1 HERC5 BST2 DTX3L SPATS2L DHX58 RTP4 TRIM22 GIMAP4 GBP1 LGALS9 PPM1K DDX60L CHMP5 GIMAP6 PARP10 PARP12 STAT2 CD38 PNPT1 IFI16 S100A11 CNP IFIH1 OGFR TNFAIP8L2 TYMP N4BP1 NMI UBE2L6 SLC1A5 ZCCHC2 HSH2D PRDX3 TNFSF10 TRANK1 SP100 IRF2 ZNFX1 TRIM5 LAP3 ORMDL2 GIMAP8 IRF9 ETV7 PHF11 ABI3 TMEM140 SCO2 ANKFY1 APOL1 MOV10 MT2A PARP14 SPTLC2 GBP4 LY6E FBXO6 ODF3B SLC16A3 AIM2 SHISA5 ACTA2 AOAH TRIM14 TRAFD1 CD300A CMTR1 PLEK SLC35A5 IFITM1 ADAR TMEM229B RALB TAP1 AZI2 CASP1 RIPK3 TREX1 RAB8A CHST12 KIAA0040 PSMB9 TRIM25 RHOB USP30-AS1 CMKLR1 CCL3 SP110 TNFSF13B MNDA RNF31 ASCL2 VTA1 MRPL27 CBR1 SLAMF7 PARP11 TRIM38 NUP62 UBA7 CNDP2 BCKDK TOR1B SOCS1 C5orf15 GSDMD SCARB2 STOM HAVCR2 IDH1 ACP2 IFIT2 MYD88 TMEM179B PLEKHO2 TENT5A GBA ABHD16A TOP1 CCR1 NAGK NEU1 ATP6V1C1 PLAC8 SLC38A5 LGALS3BP NHSL2 ATP6V0D1 PML UNC93B1 FGR UBA3 ACSL4 REEP4 MICU1 APOL6 IFIT5 ECE1 KLHDC7B APOL2 NBN RAB10 B4GALT5 SMCHD1 SNX20 ZBP1 RNF213 GLUL GCA APOL3 MED20 GBP3 ACSL3 FCN1 NEXN GLRX BLZF1 IFI30 DOK1 UTRN TDRD7 SKAP2 TRIM21 PTTG1IP SNX27 TNFRSF1B ELMO2 VCPIP1 PSMB10 FGL2 NT5C3A RNASEL CARD16 MR1 ADGRE5 PCMT1 SP140 DNAJA1 STYXL1 CASP10 HSPA6 MT1E SERPINB9 GTPBP1 WDR41 GBP5 MSRB2 PCTP HEG1 MTHFD2 C3AR1 PSMB8 SLC20A1 LILRB1 EFR3A NOP10 S100A9 SNX11 NR1H2 TAP2 SBNO2 SPI1 ALAS1 FAS RBCK1 CD2AP ARHGAP27 LAIR1 TRIM26 MSRB1 ADA2 NRROS G6PD SEMA4A PIGS PI4K2B NPL FCER1G DNPEP RUBCN FKBP15 CD40 EHD4 XKR8 JAK2 LPCAT3 SMCO4 IL15RA GSTO1 PSME2 PACSIN2 NR1H3 ATP6V1B2 STXBP2 PLXNC1 EXOC1 C1orf162 DUSP18 GCNT1 SOCS3 CALCOCO2 HCK MLKL PDLIM5 SLFN12 RARA EDEM2 NQO2 KIAA0930 SLC25A24 MBOAT1 DUSP3 LILRB2 ZSWIM6 WSB1 C4orf33 DRAP1 RTCB MCOLN1 POLK LILRA5
acute_cd8	4	timen	C7_VAX	GAUCHER_PBMC_YF_VAX_STAMARIL_UNKNOWN_AGE_10DY_UP	1.52366e-44	6.12511e-43	1.73878	-0.798412	-3.0461	151	IFI44L IRF7 OAS1 XAF1 MX1 RSAD2 IFIT1 ISG15 IFI6 IFIT3 OAS2 SAMD9L PARP9 PLSCR1 STAT1 DDX60 OAS3 EPSTI1 IFI44 OASL BST2 IFI35 HERC6 EIF2AK2 GBP1 IFI27 DDX58 HELZ2 HERC5 PRF1 PARP10 TRIM22 CHMP5 TAP1 IFI16 CX3CR1 LY6E LGALS9 UBE2L6 NMI LAP3 TNFSF10 RTP4 DHX58 CASP1 PHF11 SP110 IFITM1 SHISA5 MT2A PARP12 FBXO6 IFIH1 STAT2 ADAR IRF9 TRAFD1 PARP14 ZBP1 ABI3 TRIM5 PSME2 SPATS2L BTN3A1 IFIT5 TRIM21 GBP5 IFIT2 ZC3HAV1 MOV10 TMEM123 AIM2 LGALS3BP RAB8A GBP2 UBA7 TMEM140 PML APOL3 TRIM38 CCR1 SLC27A3 TENT5A
acute_bcell	all	timen	HZ_COVID19	MERS-Cov Top 200 Predicted Genes from Geneshot GeneRIF via AutoRIF Co-Occurrence Gene Similarity	1.52426e-44	7.39961e-43	1.73878	-0.800971	-2.74755	151	IFIT3 IFI44L IFIT1 USP18 ISG15 RSAD2 IFI44 OAS1 IFI6 MX1 MX2 IFITM1 OAS2 IRF7 OAS3 DDX60 EPSTI1 OASL IFIT2 PLSCR1 STAT1 HERC5 HERC6 EIF2AK2 TRIM22 BST2 SAMD9 DDX58 IFI35 UBE2L6 DTX3L GBP1 DHX58 TLR7 STAT2 LGALS3BP ISG20 LY6E IFI16 HSPA1A IFITM2 RTP4 TRIM25 AIM2 RNF5 PSMB9 IFITM3 IRF9 IFIH1 GBP4 IRF2 HSPA8 ADAR IGFBP4 IFIT5 IL10RB HSPA1B TRIM56 HLA-DOB SAMHD1 IRF3 RNASEH2A EIF2S1 PSMB8
acute_cd4	13	timen	HZ_COVID19	SARS-CoV perturbation; 402 Up Genes from GEN3VA; Human bronchial epithelial 2B4 cells; Accession: GSE17400 ; Platform: GPL570; Entry 6	1.53005e-44	1.20218e-42	1.73878	-0.760654	-3.48511	175	ISG15 IFI44L MX1 IFIT3 XAF1 OAS1 IRF7 IFIT1 MX2 LY6E EIF2AK2 EPSTI1 TRIM22 IFI27 IFITM1 OASL SAMD9 SAMD9L BST2 OAS2 HERC5 IFI44 USP18 STAT1 SP100 DDX60 PARP9 ISG20 UBE2L6 TNFSF10 IFI35 MT2A OAS3 IFI16 RNF213 TYMP NMI TAP1 LAP3 LGALS9 PARP10 PHF11 DDX60L GBP1 HELZ2 DTX3L NT5C3A CHMP5 SP110 STAT2 IFITM2 PSMB9 OGFR IFITM3 TRIM21 TRANK1 ZBP1 DDX58 SMCHD1 PPM1K HSH2D TRAFD1 SAMHD1 SLFN5 TRIM69 RTP4 BTN3A2 CASP1 IFIT5 MYD88 PARP12 PARP14 ZC3HAV1 PRKD2 BAZ1A ADAR ETV7 GIMAP2 HLA-E GBP4 NUB1
acute_myeloid	all	timen	HZ_COVID19	Hydroxychloroquine Top 200 Predicted Genes from Geneshot AutoRIF via ARCHS4 Co-Expression Gene Similarity	1.59905e-44	3.71619e-43	1.73878	-0.771459	-2.90717	194	IFIT1 RSAD2 SIGLEC1 IFIT3 USP18 CXCL10 IFIT2 ISG15 ISG20 MX1 DDX58 SAMD9L ETV7 HERC5 XAF1 MX2 CMPK2 OAS2 FPR2 TNFSF10 IFIH1 OAS1 OASL DDX60 OAS3 CXCL11 EPSTI1 BATF2 IRF7 GBP1 IFI44 APOBEC3A C3AR1 DHX58 NLRC4 RTP4 IFI35 PARP9 DTX3L TRIM22 CCR5 TRIM21 DDX60L PLSCR1 PARP12 PARP14 SP110 PARP10 TDRD7 STAT2 CCR1 PML AQP9 TLR8 ADPRH TMEM140 TLR4 MNDA NAGK STAT1 IL1RN CD274 N4BP1 IL4I1 TAP1 APOL6 CASP5 IL27 ACSL1 SLAMF7 HLX KMO BCL2A1 CLEC4E SLC31A2 IFIT5 GK GPR84 APOL3 SIGLEC7 TRIM25 TFEC CLEC4D TYMP LILRB4 LGALS9 ZNFX1 CASP1 RNF149 SLC11A1 MOB3C SIGLEC9 PTAFR LILRA6 HLA-A NAPA FCGR3A GBP2 LILRB2 CARD16 ATP6V1B2 MMP19 GRN TNFAIP8 LILRB1
acute_cd8	7	age_n	C7_IMMUNESIGDB	GSE5542_UNTREATED_VS_IFNG_TREATED_EPITHELIAL_CELLS_24H_UP	1.66397e-44	7.52283e-41	1.73878	0.754726	4.27902	116	DUSP2 ANXA2 ITGB1 GZMK AHNAK TNFRSF1B STOM F2R TENT5C FAS CYB561 CD99 MYO1F PYHIN1 DNAJC1 SESN3 TGFBR3 LYAR SRGN CAPN2 KLRD1 OPTN CLIC1 SYTL3 ATXN1 ARID5B ZEB2 RFTN1 EMB SH3BGRL3 CALHM2 MYBL1 NFATC2 GABARAPL1 AKIRIN2 SH2D2A ABR TIGIT KIF21A FTH1 RCBTB2 SLAMF1 APOBEC3G FOSL2 ACTN4 LPGAT1 TBX21 FYN GALM SYNE1 PDXK EZR STAT5B RGS2 GBF1 PIEZO1 PDZD11 GPR183 CHST11 PPP2R5C MAPKAPK2 SNTB2
acute_cd8	all	covid	HZ_COVID19	SARS perturbation; 386 Up Genes from GEN3VA; Human airway epithelium (HAE) cells; Accession: GSE47961 ; Platform: GPL6480; Entry 6	1.70617e-44	4.48257e-43	1.73878	0.775368	2.50338	175	IFI44L IFIT1 IFIT3 RSAD2 MX1 OAS1 USP18 IFI6 OASL IFI27 IFI44 OAS3 ISG15 HERC6 XAF1 IRF7 PLSCR1 HERC5 EPSTI1 LAMP3 EIF2AK2 LGALS9 MX2 DHX58 IFIT2 IFIT5 OAS2 DDX60 IFIH1 PARP12 TYMP LAG3 RTP4 PARP9 SAMD9L DDX60L IFI35 LY6E ETV7 SAMD9 DDX58 KLHDC7B AIM2 LAP3 PPM1K IFITM3 CD38 DTX3L BST2 TRIM22 GBP1 TRIM14 ISG20 NMI ZBP1 PNPT1 IFITM1 SP110 STAT1 USP30-AS1 RASGRP3 ATF3 APOBEC3A SERPINB9P1 MDK ALOX5AP REXO1 IRF9 GMPR PARP14 TNFSF13B NT5C3A LINC01260 TRIM21 TGM1 TMEM140
acute_cd4	all	covid	C7_IMMUNESIGDB	GSE21546_WT_VS_SAP1A_KO_DP_THYMOCYTES_UP	1.74964e-44	6.51538e-42	1.73878	0.745719	2.5845	163	IFI44L IFIT3 IFIT1 RSAD2 CMPK2 OASL USP18 MX1 OAS1 IFI27 IFI44 PLSCR1 XAF1 ISG15 OAS3 IRF7 HERC6 EIF2AK2 DDX60 HELZ2 IFIT2 MX2 OAS2 IFIT5 MT2A SPATS2L SAMD9 SAMD9L IFI35 DDX58 DDX60L DHX58 LAP3 PARP9 TDRD7 PPM1K IFIH1 STAT2 TRIM25 DTX3L MYD88 PHF11 TRIM22 TENT5A IFITM3 LGALS3BP PARP12 CMTR1 NMI IFITM1 ZNFX1 IRF9 ADAR UBE2L6 MOV10 TMEM140 TRIM5 BST2 SP110 TREX1 TRIM21 SCAMP1-AS1 ANKFY1 GBP1 ETV7 TRIM38 MT1X IFI16 LNPEP TRANK1 TRIM14 CASP1 PARP14 PNPT1 TRIM69 PATL1 NUB1 RNF213 STAT1 TAP1
acute_cd8	8	timen	HZ_COVID19	500 genes up-regulated by SARS-CoV-2 in human Calu3 cells at 24h from GSE148729	1.76048e-44	6.70156e-43	1.73878	-0.671064	-3.33173	261	IFI44L MX1 XAF1 IFIT3 IFIT1 OAS1 IFI27 IRF7 ISG15 IFI6 RSAD2 MX2 SAMD9 USP18 OAS2 BST2 CMPK2 SAMD9L EPSTI1 OASL DDX60 ISG20 PARP9 IFI44 TRIM22 PPM1K HERC6 IFITM1 HERC5 IFI35 STAT1 OAS3 IKZF3 LGALS9 DTX3L TXNIP PARP10 SP110 DDX58 HELZ2 TYMP DDX60L GBP1 SP100 IFI16 SLFN5 ADAR IFIT2 LAP3 OGFR UBE2L6 NMI TNFSF10 LY6E TRIM69 CASP1 BTN3A2 IFIH1 MT2A STAT2 TRANK1 ZNFX1 RNF213 RTP4 TRAFD1 TRIM14 TRIM21 PARP12 CCR1 CNP TRIM38 DHX58 PNPT1 TMEM140 PATL2 IFIT5 PSMB9 BTN3A3 TAP1 PARP14 NT5C3A GIMAP2 APOL2 ZFP36L2 ENDOD1 APOL3 GBP5 KIAA0040 NUB1 HSH2D ZCCHC2 IFITM2 MYD88 IFITM3 APOL1 GBP3 TRIM5 APOL6 SAMHD1 GBP4 EHD4
acute_cd8	7	covid	HZ_COVID19	500 genes up-regulated by SARS-CoV-2 in human Calu3 cells at 24h from GSE148729	1.77137e-44	2.47992e-42	1.73878	0.677993	2.49877	292	IFI44L XAF1 MX1 IRF7 ISG15 IFI6 OAS1 IFIT3 EPSTI1 EIF2AK2 SAMD9L MX2 CMPK2 LY6E IFI44 PLSCR1 OAS3 MT2A OAS2 USP18 ADAR DDX60 IFIT1 OASL HERC6 RSAD2 HSH2D IFITM3 SAMD9 TRIM22 PHF11 HELZ2 RTP4 SP110 BST2 LGALS3BP DDX58 TYMP PARP9 RNF213 IFITM1 PSMB8 SAMHD1 ZNFX1 IFI35 ISG20 BTN3A1 PPM1K LAP3 HERC5 TRIM25 LGALS9 FLT3LG IKZF3 GPBP1 STAT1 DDX60L IFI27 STAT2 ODF3B SP100 MYCBP2 PARP10 IFIT5 DTX3L TRIM21 FNDC3A CD2AP NFKBIA NT5E DNPEP RSRC2 HLA-DPA1 HLA-A UBE2L6 MOV10 CNP CDC14A ZCCHC2 TNIP1 ZNF292 TRIM5 BRD2 NUB1 IRF9 IFIT2 ARID4B SLFN5 CARD16 IFI16 MAP4K4 EHD4 TRIM69 MAP3K8 DHX58 GBP4 CD47 IFIH1 TNFSF10 TRANK1 SPAG9 ZBP1 OGFR NMI SH3KBP1 HLA-E GIMAP2 TNFRSF10A NFKBIZ SYNE1 CMTR1 PARP12 CASP1 HLA-C PARP14 SAT1 RELB CD55 DUSP1 TAPBPL TSC22D2 IFITM2 HERPUD1 N4BP1 TRIM38 SMCHD1 NT5C3A KMT2C PSMB9 BCL10 CASP7 TXNIP PMAIP1 JUN BTN3A2 PPP1R15B GADD45A SOCS3 PTGER2 CEBPB B2M TRIM14 MCL1 ITGAM KLF6 APOL6 CCL5 PSMB10 XBP1 BAZ2B ZBTB20 DICER1 BLZF1 HLA-DRA CCNL1
acute_myeloid	13	timen	C7_VAX	ZAK_PBMC_MRKAD5_HIV_1_GAG_POL_NEF_AGE_20_50YO_3DY_UP	1.79155e-44	3.9016e-43	1.73878	-0.894861	-3.13578	103	IFI27 IFI44L IFI6 MX1 IFITM3 IFIT3 SIGLEC1 OAS1 XAF1 MX2 EPSTI1 IFITM1 IFIT1 TNFSF10 IFI44 OAS3 OAS2 LY6E RSAD2 STAT1 PARP9 SAMD9L SERPING1 GBP1 IFI16 IFIT2 SAMD9 CCR1 TRIM22 OASL TNFSF13B C1QB HERC5 DDX60 LGALS3BP CMPK2 USP18 MS4A4A EIF2AK2 LAP3 NMI PLSCR1 SP110 ABI3 DDX58 IFIH1 UBE2L6 TAP1 ZBP1 PARP12 JUP SHISA5 PML C3AR1 LGALS9 TLR2 SECTM1 TRIM21 ZNFX1 HSH2D SCARB2 TRIM5 CD300E MARCKS IL1RN IGSF6 WSB1 FGD2 DHX58 CTSL TFEC TOR1B HSPA6 CLEC7A FCGR3A HAVCR2 MYOF TRIM38 GCH1 TCF7L2 MOV10 GPBAR1
acute_myeloid	all	timen	HZ_COVID19	500 genes up-regulated by SARS-CoV-2 in human Calu3 cells at 12h from GSE148729	1.87517e-44	4.19028e-43	1.73878	-0.63446	-2.51669	444	IFIT1 RSAD2 IFI27 IFIT3 USP18 CXCL10 IFI44L IFITM1 IFIT2 ISG15 ISG20 GMPR IFI6 MX1 DDX58 SAMD9L ETV7 HERC5 XAF1 MX2 CMPK2 OAS2 ZBP1 SAMD9 TNFSF10 IFIH1 OAS1 OASL DDX60 OAS3 CXCL11 EPSTI1 BATF2 RUFY4 IRF7 GBP1 IFITM3 HERC6 IFI44 DHX58 CCL2 ABTB2 TRIM5 HELZ2 IFI16 NT5C3A RTP4 PPM1K IFI35 PARP9 DTX3L TRIM22 IDO1 SLFN5 TRIM21 HSH2D DDX60L PLSCR1 EIF2AK2 NMI PARP12 MT2A RABGAP1L ZNF613 PARP14 IRF2 SP110 PARP10 TRIM69 TDRD7 STAT2 PML IFITM2 PNPT1 LAP3 EXT1 TMEM140 BST2 RNF213 UBE2L6 MLKL APOL2 GBP4 NCOA7 STAT1 CD274 N4BP1 PHF11 ZCCHC2 TRIM14 CNP TAP1 APOL6 BTN3A3 EGR2 FZD5 CFH GBP3 ITPKC PSMB9 CMTR1 GTPBP2 ADM ADRB2 CFB TRIM34 NOD1 RASGRP3 MOV10 MASTL OPTN ADAR LAMP3 IFIT5 TRANK1 PI4K2B ARID5B FBXO6 APOL3 SP100 XRN1 CPEB3 TREX1 TRIM25 SLC1A3 ZC3HAV1 TRIM38 TYMP FBXO38 CDKN2B LGALS9 CASP7 ZNF217 PRKCE ZSWIM6 UBA7 AZI2 RHOB DAPP1 BTN3A1 ZNFX1 ZNF140 CASP1 PPP1R10 SOCS1
acute_bcell	9	covid	C5_GO_CC	GOCC_RIBOSOMAL_SUBUNIT	1.90074e-44	3.03168e-42	1.73878	-0.780321	-4.48599	118	RPL4 RPL27 RPL10A RPL3 RPS2 RPL6 RPS3A RPS23 RPL37 RPLP2 RPS5 RPS18 RPL21 RPL12 RPS16 RPS8 RPL18A RPS13 RPS3 RPS6 RPL18 RPL37A RPS14 RPL29 RPS27A RPL22 RPS4X RPS15A RPSA RPL35 RPS19 RPL39 RPL34 RACK1 RPL26 RPS12 RPS20 RPL13 RPL35A RPL24 RPL41 RPL19 RPS24 RPLP1 RPL5 RPS7 RPL7A RPL32 RPL23 UBA52 RPS28 RPL11 RPL23A RPL38 RPL9 RPL8 RPS27 RPL10 RPL31 RPL30 RPS15 RPL36A RPS9 RPLP0 RPL15 RPS11 RPL17 RPL7 RPS29 RPS4Y1 RPL27A RPL36AL RPS17 RPS26
acute_cd4	all	covid	HZ_COVID19	500 genes up-regulated by SARS-CoV-2 in human Calu3 cells from GSE147507	1.90178e-44	5.2163e-43	1.73878	0.615562	2.19399	354	IFI44L IFIT3 IFIT1 RSAD2 CMPK2 OASL USP18 MX1 OAS1 IFI44 PLSCR1 XAF1 ISG15 OAS3 IRF7 HERC6 LAMP3 EIF2AK2 DDX60 HERC5 HELZ2 IFIT2 MX2 EPSTI1 HSH2D RTP4 OAS2 IFIT5 MT2A SAMD9 SAMD9L IFI35 DDX58 N4BP1 DDX60L DHX58 LAP3 TYMP PARP9 TDRD7 PPM1K IFIH1 ZBP1 STAT2 SP100 TRIM25 DTX3L LGALS9 MYD88 PHF11 BCL2L14 TRIM22 PARP12 NMI IFITM1 ZCCHC2 ZNFX1 ISG20 TICAM1 IRF9 ZEB2 ADAR UBE2L6 TMEM140 KLF6 NEDD4 TNFSF10 TRIM5 UBA7 BST2 FBXO6 SP110 KLHDC7B TRIM21 GBP1 ETV7 PMAIP1 TRIM38 IFI16 RSRC2 PARP10 NEDD9 TRAFD1 TRANK1 TRIM14 CASP1 RASGEF1B PARP14 RAB8B PCK2 PNPT1 BHLHE40 NCOA7 NUB1 KIAA0040 RNF213 STAT1 RIOK3 RELB DUSP1 CH25H TAP1 IFNGR2 BCL3 PDE4B APOL6 XRN1 ITGAM APOBEC3D RBM43 HIVEP2 IL15 SLFN5 PPP2R2A SECTM1 NFKBIA APOBEC3G PHACTR4 ZBTB43 PPP1R15B THEMIS2 CD69 SOX4 KIF21B ADRB2 SAT1 ZNF267 HBEGF IKZF3 MTHFD2 ATF4 HDAC9 TP53BP2 GBP5 UGCG
acute_cd8	8	timen	C7_VAX	ZAK_PBMC_MRKAD5_HIV_1_GAG_POL_NEF_AGE_20_50YO_3DY_UP	1.95427e-44	3.67403e-43	1.73878	-0.911265	-3.74369	76	IFI44L MX1 XAF1 IFIT3 IFIT1 OAS1 IFI27 IFI6 RSAD2 MX2 SAMD9 USP18 EIF2AK2 OAS2 CMPK2 SAMD9L PLSCR1 EPSTI1 OASL DDX60 PARP9 IFI44 TRIM22 CX3CR1 HERC6 IFITM1 HERC5 STAT1 OAS3 LGALS9 SP110 DDX58 GBP1 IFI16 SHISA5 IFIT2 ABI3 LAP3 UBE2L6 NMI TNFSF10 LY6E IFIH1 ZNFX1 GIMAP8 TRIM21 PARP12 CCR1 TRIM38 DHX58 TAP1 AIM2 HSH2D IFITM3 TRIM5 FCGR3A
acute_myeloid	12	timen	C7_VAX	ERWIN_COHEN_BLOOD_VACCINE_TC_83_AGE_23_48YO_VACCINATED_VS_CONTROL_7DY_UP	1.96202e-44	3.92404e-43	1.73878	-0.934299	-2.87528	69	IFIT1 IFIT3 RSAD2 ISG15 IFITM1 TNFSF10 SERPING1 SIGLEC1 XAF1 IFI6 SAMD9 MX1 IFIT2 MX2 IFI44L SAMD9L OASL IFI27 EPSTI1 OAS1 OAS2 SPATS2L HERC5 PLSCR1 GBP1 MS4A4A CCR1 USP18 OAS3 IRF7 PARP9 ZBP1 DDX58 IFIH1 CXCL10 TRIM22 IFI35 NEXN IFI44 IL1RN CMPK2 EIF2AK2 DDX60L PARP14 APOL6 ETV7 DDX60 LAP3 MT2A STAT2 LY6E PARP12 TRIM5 RNF213 RTP4 PPM1K TOR1B SHISA5 UBE2L6 HERC6
acute_myeloid	12	timen	C5_GO_BP	GOBP_IMMUNE_RESPONSE	1.98872e-44	3.62046e-41	1.73878	-0.564792	-1.99052	827	IFIT1 IFIT3 ISG20 RSAD2 ISG15 IFITM1 APOBEC3A TNFSF10 SERPING1 IFI6 MX1 IFIT2 MX2 IFI44L OASL RNASE6 IFI27 HSPA1A OAS1 OAS2 IFI16 HERC5 C3AR1 PLSCR1 MNDA GBP1 CCR1 RNASE2 USP18 OAS3 IRF7 CDC42EP2 PARP9 ZBP1 FPR2 DDX58 IFIH1 CXCL10 TRIM22 IFI35 DTX3L IFI44 NMI IL1RN AIM2 NCF1 CD14 EIF2AK2 C1QC CLU NAIP PARP14 FPR3 GBP5 TRIM21 FFAR2 DDX60 STAT2 S100A8 APOBEC3G TNFSF13B CMKLR1 TRIM38 IFITM3 TNFAIP8L2 ANXA1 CX3CR1 TRAFD1 FCGR1A FCGR1B LAT2 CD36 DEFB1 TRIM5 MEFV STAT1 HMGB2 PML ELF1 TLR7 FCGR2A GBP4 ADAM8 FPR1 C1QB GPR65 BST2 FGL2 HAVCR2 CCR5 TAP1 SLA DHX58 CTSL KYNU BTN3A3 TLR4 CD55 NLRC4 THBS1 IL4I1 EXOSC3 SP100 LYAR MSRB1 TLR8 CYBC1 S100A9 FES CD1D STX7 HSP90AA1 GAPT FYB1 AXL S100A12 TNFAIP3 TLR1 FAS CLEC4E TREM1 LILRB4 CD40 HLA-A LILRB2 APOBEC3H CALCOCO2 BTK FCGR3B CD300A LILRA5 WAS SAMSN1 HLX SCIMP ZNFX1 CXCR4 GRN ADCY7 PELI1 ADAR CASP1 IFITM2 N4BP1 VSIG4 NFE2L2 SLC11A1 PTAFR MR1 GPR183 SRPK2 CD180 PAK1 EPHB2 ZC3HAV1 C1QA C2 FLOT1 IL1R2 LILRA6 PTK2B ARID5A JAK2 CD164 XBP1 HEXIM1 P2RX7 TLR2 ERBIN HSP90AB1 CRTAM RIPK3 GBP3 IFIT5 TRIM56 STAT6 BAX RHBDF2 ANKRD17 SNX6 RAB27A APOBEC3B BTN3A1 CD38 PTPN2 TMEM106A PTGER4 UNC13D IL6R PSTPIP1 VNN1 NBN LY86 FCGR2B RNF8 TRIM25 IL17RA NOTCH2 NCF2 CRK SIRPA PIK3CD HSPD1 IL6ST IL21R IKBKB STX4 TIFA HLA-DQA2 ACTR3 WDFY1 KLHL6 G3BP1 EIF2B4 NFAM1 DYSF SOS1 LILRB3 IL27RA B2M BATF PRKCD LILRB1 TRIM14 NECTIN2 IL10 USP15 MPEG1 HLA-DRB5 MALT1 EREG NUB1 PPP2R3C AHR SLAMF7 NFIL3 PRDX1 GBP2 ATG5 C5AR1 IGSF6 FCGR3A STXBP3 CASP4 MED1 PRDM1 RIF1 PAG1 APBB1IP FYN FLOT2 APPL1 PUM1 LPXN PHB MAP3K1 DDX1 CGAS CD48 BTN3A2 CD84 HLA-B HLA-C UBQLN1 LY96 TFEB TLR5 IRF3 DOCK10 PNP CXCL2 ADAM17 IKBKE TAP2 SH2B2 BST1 GSN PUM2 PSMB10 CSF2RB FBXO38 SEMA4D CFD SEMA4A C5AR2 TRIM27 DUSP3 CCL5 METTL3 DHX36 MBP FGR LGALS9 CREBBP CORO1A SLC15A4 KIF5B IRAK4 MYD88 OPTN APOBEC3F CD86 UBE2N IL2RG PSEN1 HSPA1B IL32 STAT3 C12orf4 CYSLTR1
acute_myeloid	6	timen	HZ_COVID19	Top 500 up genes for SARS-CoV-2 infection in Rhesus macaques at Group 1 dose in PBMCs at 1 DPI from GSE156701	2.03218e-44	1.17257e-41	1.73878	-0.501219	-2.78333	382	IFI27 GIMAP4 RSAD2 IFIT1 SIGLEC1 IFIT3 SAMD9L CD163 IRF2 CHMP5 OAS2 RETN SAMD9 MX2 CCND3 IRF7 IFI44L SHISA5 PHF11 NMI ISG20 LGALS3BP OAS3 GBP1 EPSTI1 XAF1 PARP9 OAS1 SCARB2 SPTLC2 PLSCR1 IFI6 HK3 SPATS2L SERPING1 CMPK2 PSMB8 SLC16A3 CITED2 TNFRSF1A HELZ2 DTX3L PARP10 DDX60 FCGR2A FNDC3B PPM1K APOL6 STAC3 IFI16 NAIP IGSF6 PTPN6 RAB8A GALK1 TRIM14 C3AR1 PLBD1 IFNGR1 FLOT2 CUL1 ANKFY1 BAZ1A SP110 KPNB1 GSDMD UBE2L6 FES DDX58 N4BP1 XRN1 IFI35 CASP1 SLFN5 CCR1 TMEM123 ATP13A1 ZNFX1 ZC3HAV1 PHACTR2 CTSC SEMA4A DYNLT1 SSH2 ANKRD17 IFIH1 SAMD4A BST2 HK1 MTF1 PIK3AP1 IFITM2 ANXA11 STAT1 CD164 AP5B1 INPP5D NAGK WARS NADK MKNK1 IRF5 LILRB1 GBP2 SNX2 TAP2 GLRX USP18 IFIT2 TRAFD1 TRIM22 RBCK1 SCIMP NUDT16 DAPP1 FBXO6 TRIM26 SRGAP2 LSM2 TOR1B PLAC8 FDPS FAM111A OGFR TLR2 TRIM56 STX11 TAP1 TRIM5 SLC7A7 LGALS8 SP1 HSH2D KLHDC7B PANK2 APOBEC3A PFKFB4 GADD45B ITGA5 ATP11A TRIM21 CHD1 PATL1 DOCK8 DMXL2 NLRP3 ADAMTSL4 STAT2 TMEM173 NCF4 SP100 TANK EHBP1L1 IFIT5 EIF2AK2 CNP MYOF HMOX1 APOBEC3C POR PSEN1 MPEG1 JAK2 MOV10 LYN ARHGAP9 MX1 MYD88 DDX3X LRPAP1 FFAR2 PARP12 SLC11A1 PSMB9 MARK2 ABCA1 HERC5 AFF1 SEMA4D PTK2B RHBDF2 IL1RN RNF24 TROVE2 FAM49A NLRC5 TRIM25 DEF6 GNB4 RPS6KC1 ZCCHC2 GSN ME2 ATP6V0D1 NPEPL1 TNFRSF1B NBEAL2 ICAM2 HSDL2 FAS ITGAM SMCHD1 RIN2 SMARCA5 MVP ARHGAP18 SCLT1 PLOD1 RRP12 HCK FAM129A IL17RA TINF2 DDX60L DIP2B PARVG IRF9 NUDT22 RTP4 NAPA SERPINB1 STAT3 ROCK2 DEFB1 TDRD7
acute_cd8	4	timen	C7_VAX	NAKAYA_PBMC_FLUARIX_FLUVIRIN_AGE_18_50YO_3DY_UP	2.05803e-44	6.8944e-43	1.73878	-0.588324	-2.40863	542	GIMAP4 GIMAP6 ICAM2 C14orf119 PRF1 TRIM69 IFI16 CX3CR1 SELPLG GIMAP2 GIMAP1 C2orf74 COA3 CASP1 MAT2B DYNC1I2 DYNLL1 MRPS18C ORMDL2 AHSA1 CCT5 GIMAP8 RPA2 KRCC1 CCR5 SFT2D1 GMPR2 MESD BANF1 ILK MRPL51 CCDC90B HMOX2 TRAC APOBEC3G TXNDC9 OGFOD1 RNF5 TM2D1 FLI1 COPS5 G3BP1 CD300A TOR1A ABI3 POLR3K ATP6V0E1 HSD17B4 LRIF1 SNAPIN CTSC VPS35 STOM CFAP298 TPST2 NDUFA8 NDUFB5 CD53 AK2 CYB5B MRPL20 IL10RB TIMM8B ZNF146 B3GALT4 TMX2 SLC25A20 KLRD1 COPZ1 MRPS14 PCMT1 CPSF2 TMCO1 DPY30 CCT3 MPLKIP SDAD1 ARV1 SPTLC2 CBX1 CALHM2 ASXL2 ING4 ALDH9A1 RMDN1 ELP3 SNX27 MRM2 TTC9C TRIM27 ARMC1 SNX11 PFDN6 RDH11 LSM10 STX7 C21orf91 SUCLG1 PPM1G PDE6D TXNDC15 NDUFAF1 ZCCHC17 PIN4 PUDP COQ5 UQCC2 NSL1 MRPS28 RAB8A EXOSC1 GBA UBE2V2 IL17RA MGAT2 CORO1A SDHC PSMB2 VPS72 GOLPH3 MRPL15 HADH RPE ECHDC1 HMGN4 SHQ1 HIKESHI PPID TRAPPC3 NDUFB3 MRPS12 GLRX PIGF PARP4 LAIR1 NBR1 ECH1 TNFAIP8L2 CNTRL CYB5A UQCR10 INIP STYXL1 DOK2 NEK7 PSMD10 MRPS6 AHCYL1 EIF2S1 TBC1D1 CYB561D2 IDH1 GNPDA1 RPS27L IL27RA PDHB SCOC DECR1 GON7 CLCN3 PDZD11 M6PR ZMPSTE24 MEA1 FUCA1 LPCAT3 ANKMY2 GPN3 EEA1 COMMD8 MRPL18 AP2S1 AIDA CHCHD1 LINC00324 VPS41 PRDX1 TPI1 GRSF1 TRAPPC1 CDK4 PLRG1 COPS7A GZMA RWDD2B VPS26C STARD3NL ABRACL MPDU1 THYN1 REEP5 CAP1 SKA2 SEC22B KLRF1 IPO7 LRRC8D POP4 PAPSS1 YIPF1 GTF2H5 FAHD1 DBNL FEZ2 HPS5 GART TMEM218 RAB7A STX6 SDHAF2 MTF2 RRAGA CLTA SETD3 TMX1 CKLF TSNAX SUPT4H1 NDUFV3 GPKOW UQCC3 HSBP1 ANAPC13 MGST3 PURA SLIRP PMVK ARFIP1 ATP6V1D PSMD1 METTL5 MCTS1 CSTB COX15 NDUFS1 TMEM185A PECAM1 UCHL3 CAPN1 MPV17 UBE2L3 RAB10 CCDC115 RAB27A FKBP15 CST7 OSTF1 SLC25A11 HPS3 PSMD4 ATP2B4 AP2B1 BICD2 JAGN1 PCNA PDCD6IP ALDH3A2 PRCP SLC26A2 PGM2 GNS NFATC3 EIF2B3 APAF1 MRPL35 C15orf39 ME2 SLC35A5 SP1 G6PC3 TTF1 RPS6KA1 PNPO GLB1 TFCP2 LTA4H C3AR1 CD244 IPO8 RALA VPS45 TADA3 SNAPC5 DICER1 DRG1 EFCAB14 TMX3 MICU1 PSMC2 VAMP8 ACTR1A ICMT OSBPL11 MGST2 TINF2
acute_cd4	9	covid	C7_IMMUNESIGDB	GSE21546_WT_VS_SAP1A_KO_DP_THYMOCYTES_UP	2.09066e-44	1.44913e-41	1.73878	0.814109	3.38737	144	IFI44L IFI27 MX1 ISG15 PLSCR1 OAS1 MT2A OASL IRF7 IFIT3 IFI44 XAF1 USP18 IFIT1 RSAD2 LAP3 IFITM3 EIF2AK2 MX2 OAS2 IFI35 DDX60 IFITM1 SAMD9 PHF11 OAS3 MT1X CMPK2 HERC6 NMI BST2 PARP9 STAT1 IFI16 SP110 ZNFX1 TRANK1 DDX60L SAMD9L HELZ2 PPM1K LGALS3BP RBCK1 PML GBP1 TAP1 UBE2L6 SPATS2L DHX58 PSMB9 DDX58 OGFR DTX3L IFIH1 ADAR NUB1 MOV10 SCAMP1-AS1 TRIM22 TRIM38 PSMB8 RNF213 SAT1 IFIT5 PARP12 TRIM69 VAMP5 TRIM25 TRIM14 IFITM2
acute_myeloid	12	timen	HZ_COVID19	500 genes up-regulated by SARS-CoV-2 in Calu-3 cells from GSE148729	2.09948e-44	7.50216e-43	1.73878	-0.711251	-2.42851	282	IFIT1 IFIT3 ISG20 RSAD2 ISG15 IFITM1 TNFSF10 XAF1 IFI6 SAMD9 MX1 IFIT2 MX2 IFI44L SAMD9L OASL IFI27 EPSTI1 OAS1 NT5C3A OAS2 IFI16 HERC5 GBP1 USP18 OAS3 IRF7 PARP9 ZBP1 DDX58 IFIH1 CXCL10 TRIM22 IFI35 DTX3L IFI44 NMI CMPK2 HSH2D DDX60L HELZ2 ADM PARP14 GBP5 APOL6 ETV7 TRIM21 DDX60 LAP3 MT2A STAT2 GCA APOBEC3G RIPOR2 SP110 TNFSF13B MLKL TRIM38 IFITM3 LY6E TRAFD1 PARP12 TRIM5 STAT1 PML GMPR GBP4 RNF213 BST2 TAP1 DHX58 KYNU RTP4 NCOA7 KIAA0040 BTN3A3 PPM1K SLFN5 CD55 IL4I1 PARP10 SP100 UBE2L6 AREG HERC6 DAPP1 TNFAIP3 FAS APOL2 TMEM140 CD40 HLA-A SP140L CNP ZNFX1 SOCS3 PELI1 ADAR PSMB9 CASP1 IFITM2 N4BP1 MXD1 EGR1 ETS2 TRIM69 SRPK2 ZC3HAV1 JAK2 XRN1 TRANK1 GPCPD1 GBP3 IFIT5 TRIM56 RASGEF1B BTN3A1 PTGER4 APOL3
acute_myeloid	all	covid	C7_VAX	ZAK_PBMC_MRKAD5_HIV_1_GAG_POL_NEF_AGE_20_50YO_3DY_UP	2.15496e-44	4.1773e-43	1.73878	0.873421	3.24001	128	IFI27 SIGLEC1 USP18 IFI44L RSAD2 IFIT1 LGALS3BP IFITM1 IFI6 SERPING1 MX1 OASL IFIT3 CMPK2 CXCL10 IFI44 C1QB HERC5 OAS3 EPSTI1 LY6E IFITM3 IFIT2 OAS2 JUP XAF1 ZBP1 HERC6 SAMD9L EIF2AK2 IFIH1 SAMD9 DDX60 MX2 GBP1 DDX58 OAS1 DHX58 PARP9 TOR1B PARP12 STAT1 MOV10 CCR1 PML AIM2 TRIM22 TNFSF10 FFAR2 HSH2D SQLE FPR3 LAP3 CTSL IFI16 IL1RN PLSCR1 MS4A4A TRIM5 UBE2L6 CMTR1 TAP1 GRN SP110 LGALS9 NMI TRIM21 SHISA5 ZNFX1 ACP2 TDRD7 TNFSF13B SCARB2 MYOF MARCKS CARD6 HAVCR2
acute_cd4	13	covid	C2_CP_KEGG	KEGG_RIBOSOME	2.21836e-44	2.55112e-42	1.73878	-0.873557	-3.74286	85	RPL3 RPS6 RPL21 RPS3A RPL5 RPS2 RPL4 RPS27A RPL6 RPL10A RPS5 RPSA RPL17 RPLP0 RPS4X RPL13 RPL18 RPS8 RPL27A RPL26 RPS19 RPL34 RPS16 RPL23 RPL7 RPL18A RPS7 RPS3 RPL7A RPL22 RPL13A RPL9 RPL10 RPS13 RPL36A RPS18 RPLP2 RPS11 RPS15A RPL31 RPS21 RPL27 RPL29 RPL32 RPL35A UBA52 RPS27 RPL15 RPS9 RPL39 RPL23A RPL19 RPL37 RPS23 RPL24 RPL35 RPLP1 RPL8 RPL11 RPS12 RPS25 RPS28 RPL37A RPL14 RPL41 RPL30 RPS26
acute_myeloid	11	covid	C7_IMMUNESIGDB	GSE13485_DAY7_VS_DAY21_YF17D_VACCINE_PBMC_UP	2.22586e-44	5.16081e-42	1.73878	0.805269	2.99502	178	IFI27 IFI44L IFI6 MX1 IFIT3 RSAD2 IFIT1 SIGLEC1 ISG15 USP18 OASL HERC5 OAS3 OAS1 LY6E APOBEC3A SERPING1 XAF1 EPSTI1 OAS2 EIF2AK2 IRF7 MX2 DDX60 SAMD9L NEXN STAT1 HESX1 ZBP1 GMPR SPATS2L JUP PARP9 STAT2 PARP12 HERC6 CTSL SAMD4A PARP14 BLVRA TRIM22 DDX60L NCOA7 PML PLSCR1 LAP3 ZCCHC2 DHX58 SP100 PHF11 MAFB TRIM69 IFIT5 RGL1 PHACTR2 ADAR PARP11 TENT5A DTX3L REC8 ZNFX1 ST3GAL5 TBC1D8 PNPT1 MYOF CMTR1 HPSE AKAP8 SLU7
acute_cd8	all	timen	HZ_COVID19	500 genes down-regulated by SARS-CoV-2 in human hiPSC-CMs cells at 24h from GSE150392	2.42291e-44	7.94175e-43	1.73282	0.622928	3.33318	287	LIMS2 BIRC5 CCNB2 HMGB3 MYBL2 TYMS SPC24 TROAP CDC45 TRIP13 PCLAF PLK1 CDKN3 TK1 GINS2 ZWINT CCNA2 SHCBP1 CDC20 CENPM CENPU CDCA5 NUSAP1 TOP2A CDC6 FAM83D CDK1 SPC25 FOXM1 CENPF PBK DLGAP5 CKAP2L AURKB CDCA8 DHFR NCAPH CEP55 RAD51AP1 RRM2 KIF2C HJURP TTK OIP5 CDCA7L PRC1 CDCA3 ASF1B DEPDC1 KIFC1 POLE2 DTL NCAPG KIF20A E2F1 CCNB1 SGO1 NEK2 CKAP2 GTSE1 SLC29A1 PLK4 PKIA LMNB1 CENPE HMGB2 NUF2 GPR183 NDC80 RMI2 RFC3 STRIP2 CHAF1B MCM5 ICA1 CLU SH3RF2 FEN1 NEIL3 BRCA1 MAP3K20 CCDC34 UBE2T FAM111B TESC LIG1
acute_cd8	1	timen	C7_VAX	NAKAYA_PBMC_FLUMIST_AGE_18_50YO_7DY_UP	2.55552e-44	8.17767e-43	1.73282	-0.486934	-1.6346	1390	CX3CR1 C14orf119 SAMD9L SLAMF6 DENND2D GIMAP4 ICAM2 GIMAP6 PRDX3 IFI16 FKBP5 RHOB ABI3 GPR171 BTN3A3 ASCL2 CD300A PNPT1 CLEC2D PRF1 SRPRB AHSA1 SFT2D1 METTL13 MCM3 WDSUB1 RSBN1L SLAMF7 HNRNPF SNUPN SEC23B SLFN5 FCMR FAM78A CEP164 GIMAP2 BATF COPB2 SPOP HMOX2 TMX2 MRPS14 TNFAIP8L2 CCT6A MGAT2 SNX1 SELPLG CEPT1 TRGC2 ACTL6A HIBCH XIAP IRF3 CD2 SNAPIN EOMES KLRD1 HSD17B4 PILRB MTIF3 MPLKIP CTSC RDH11 FCRL3 GIMAP8 XPO1 GIMAP1 UTP6 CASP1 HERC4 LRIF1 SPART SDAD1 OMA1 SPN SKP2 USP28 MRPS18B ING4 MRPS28 CISD1 PCID2 STIP1 CBX1 MRPS31 MRPL18 CCND3 FNTA NIT1 SUGT1 PDHB AK2 PMM2 SSR3 PSMG1 POLK ACADM NME6 MPDU1 NASP SUPT20H PFDN6 GOPC IPCEF1 HM13 C2orf74 C3AR1 LRCH3 ZNF146 LILRB1 CLTA VPS35 EIF2S1 LAIR1 COPS5 TMEM69 RFC2 RUVBL1 TXNDC15 NMT1 TRIM27 MRPL15 CBWD2 STYXL1 MED11 TMEM223 IL7R AZI2 THYN1 UCHL5 PSMC4 MSL3 USO1 POLR3K ATF1 PREB MUS81 CDK4 BTN3A2 LMAN2L GTPBP10 DGLUCY BRD8 ACTR3 VTA1 N4BP2L2 PPIE ASXL2 NUP62 COQ5 POGLUT1 CD58 GLB1 SYNRG G3BP1 NDUFAF1 PFKP HNRNPAB ATP6V1C1 VBP1 VRK3 CYB5B CTBP2 ECHDC1 IDH1 ANKFY1 EDEM3 CIDEB SF3B3 DPY30 NBPF1 TRAPPC12 ZNF302 GIGYF2 CCT3 ELP3 PPID UBA7 STAMBP PCMT1 AGK DCPS ZGPAT TDRD3 RGS3 FLAD1 ATP6V0E1 CCT7 SP140 ASCC1 DCP1B THOC2 CFAP298 FKBP15 CCNL2 GMIP SPCS2 GART METTL5 AIMP2 WASHC3 RPA2 RNASEH2C SAMD3 RNF213 FAM111A CDC16 FH KRCC1 C1orf162 LNPEP PDHA1 SNRPD3 UBE2V2 SCARB2 ECI2 MRTO4 PTPN6 ARV1 GCDH EIF2S2 SERINC3 MCMBP KRIT1 PLRG1 MTX2 JPT2 COG2 PYCR2 LY9 VPS72 UGP2 CFDP1 SKA2 SNRNP40 PDE6D EEA1 ATP6V1D CD53 PRKAG2 TRIM52 MRPS6 MRPS9 GRSF1 NPAT TRPV2 LCORL KDELR1 SLC35B3 NDUFA8 TRAPPC3 KLHDC3 ARMC1 LPXN AIFM1 CDK2AP2 TIMMDC1 MRPS5 MCM5 CCM2 TSPAN14 STAT6 EIF3B OGFOD1 SPG11 EIF5B TRAC RIOX2 LBH HDAC2 GAB3 CMAS RASGRP1 SMARCA4 ACLY NFATC2 SLF2 SHQ1 FLI1 TMEM63A FYN KRI1 GOLGA5 SS18 RGS14 PWWP2A VDAC3 ZNF638 CPSF3 AQR RIPOR2 FBXW2 PEX11B HLTF GTF2H5 KLRG1 HADH MNDA STT3A DCLRE1C PPP6R3 LINC00324 MRPL34 CREB1 EXOC1 BRD3 EFCAB14 GEMIN6 TMCO1 ORMDL1 COPZ1 TRIP4 SETDB2 SETX CCT5 CABIN1 METTL2B CD164 DHPS SCOC PSEN1 SLC25A43 CLPTM1L SLC4A1AP RAB29 RMND1 NADK TRADD GOLPH3L HAUS1 PPP1R12A ST3GAL1 ROCK2 HPF1 PRPSAP2 ZDHHC16 BCL2 FARSB BAZ1A MITD1 CEP350 M6PR TRIM56 DOK2 ADH5 TRAPPC11 MRPL36 YEATS2 TTC37 HSD17B12 LMAN2 ALG6 HIKESHI BAZ1B RBM6 ZNF559 MPHOSPH8 CAPRIN1 NCBP2 DDX23 SPTLC2 GTF2A1 PRIMPOL PRMT2 UTP14A LARP4B ANKIB1 ARHGAP30 WDR77 TFB1M APOBEC3G DOCK10 TTC1 CACYBP PURA SNX5 EXT2 CLCN3 FAM118B NUDCD1 DDX17 LCK SETD3 WDR73 HMBOX1 VPS36 ARHGAP27 DEF6 TTC9C MRPL14 RBM14 TMEM50B MED12 SAMHD1 SENP6 TM9SF4 CIAPIN1 CPSF2 IKBKB RNF170 HDDC3 AIDA SCAMP1 TBC1D10C LDAH CHM RNF146 MPV17 EXOC5 PCNX4 CCT4 COQ9 INPP4A C11orf54 EIF2B4 TRAF3IP3 MLX RASAL3 APOBEC3C TRIM4 DECR1 TP53 YIPF5 FMC1 RBM42 FTSJ3 TBCK TMOD3 ABRACL CD244 SMC1A CRTAM LACTB2 RAB27A TSEN15 EWSR1 XRCC5 ZNF224 CALHM2 DNAJC13 HYOU1 TCF7L2 DNMT1 SMARCAL1 SPTSSA PRDX1 PAAF1 ACSL5 UBTF FAM117A MAD1L1 RHOT1 FTX APBB1IP PHF14 KLHL8 SUPT16H GON4L NSMCE4A ST6GAL1 AP1M1 NUDT9 HCG18 WDR46 TIA1 AKAP10 CEP104 DLGAP4 NR2C2 ZNF75D ZFP64 FUS PSMD1 DCAF7 COMMD1 PRPSAP1 RBM4B TMEM218 PDIA4 PDIA6 MSH2 ACAT1 RAD17 COASY PIGF DIAPH1 C2CD5 ALKBH3 SDHC STK38 DENND4B DDX19A DIP2A L3HYPDH HSPB11 ITK AUH SRSF7 USP21 OSTC DDX41 SPG7 PDCD11 AKAP13 MKLN1 ZRSR2 VPS52 SYTL1 ANKRD17 ALG8 TIMM13 SSR1 PSTPIP1 STX7 CIAO1 CASP8AP2 ANXA6 HECA APOBEC3F TM2D1 VPS50 LAT SOS1 CHCHD4 PRPF38A PYHIN1 RCSD1 PHF20L1 GGCT WASHC4 METTL3 DNAJA3 NFATC2IP RAD51C MPHOSPH9 KDM5A GMPR2 TCTN3 DFFA GCN1 CD84 WDR12 GEMIN7 PIH1D1 RABGAP1 CASP6 SLC35A1 RPE TTC13 FAM114A2 UBA3 VCAN RER1 PDZD11 IPO8 UFSP2 ADCY7 TMEM214 NDUFV3 INTS6L PTER CLNS1A STAM2 METTL2A PARP4 TAF15 NBR1 GLT8D1 MCEE TES RAD50 TCAIM ZDHHC13 COMT SCML4 HOOK3 LUC7L SNX27 CSNK2A1 MRPL57 MTO1 SLC26A2 SMARCAD1 NIPBL TFCP2 TCF12 NCOA6 TFEB TMEM216 ZC3H6 SFXN4 KIZ API5 GIN1 PIGV PSMA7 LRRC47 NCOA3 ARID1A CGGBP1 LUC7L2 ARMT1 CES2 PDE7A AP4E1 GBA2 TNPO3 EIF3J DCAF13 COX10 REEP5 IL17RA GOT2 ATM AHCYL1 GNPAT C5orf15 METTL17 IMMT PIGM NUDT16 GALNT7 ATP2B4 ATXN2 WDR61 VPS8 GANAB MIS18BP1 HSPBAP1 RETREG3 NOTCH2 ELOVL1 CRLS1 TRAPPC8 RBM41 PARN CSNK1A1 ANXA4 CPNE3 ATP6AP1 RPS6KA1 RSPRY1 GPATCH4 RAC2 ME2 PCM1 KAT2B QKI C11orf21 RALA SEC23IP ANXA2 XPO7 APEH CISD3 INTS10 IPO9 LIMD1 MGA NVL TSNAX SNX19 ZNF354A MAVS QRSL1 ATG3 EXOSC10 EMSY COPS7A PPP4R3B TRMT13 PITPNB NEK4 IPO7 CYP20A1 SAMM50 MCM3AP UTP14C MRS2 ECPAS HS2ST1 TTL ANAPC4 SLC46A3 ZSCAN29 PRR14L SDCCAG8 MOSPD2 ERAP1 IL27RA TRIM66 NFATC3 KATNBL1 UQCR10 POGZ MAP3K7 GNPDA1 MAPK1 MS4A6A NMRAL1 TOR3A APAF1 GATAD1 EIF4A1 ZW10 RAB10 APTX CD27 INTS7 AKIP1 STX18 EYA3 POT1 MRE11 FASTKD1 ZMYM6 WSB1 CDC25B SLC38A9 IER3IP1 KIAA0930 AP1AR RAPGEF6 SPAST TGOLN2 SH3BP5 OSGEPL1 ITPKB TERF2 HADHB GLS NBPF11 IQGAP2 CLOCK FLII NUP43 FEZ2 CLIC3 TM7SF3 PIN4 UBE2L3 CDC14A MBP PTGDR OGG1
acute_myeloid	all	timen	C7_IMMUNESIGDB	GSE14000_UNSTIM_VS_4H_LPS_DC_DN	2.63507e-44	7.5518e-42	1.73282	-0.78409	-2.97073	177	IFIT1 IFI27 IFIT3 USP18 HESX1 IFI44L IFITM1 SERPING1 IFIT2 ISG15 ISG20 GMPR IFI6 DDX58 ETV7 HERC5 XAF1 MX2 CMPK2 OAS2 TNFSF10 IFIH1 STAP1 OAS1 OASL OAS3 CXCL11 EPSTI1 BATF2 TNFAIP6 IRF7 GBP1 IFI44 APOBEC3A NT5C3A RTP4 PPM1K IFI35 PARP9 DTX3L GBP5 IDO1 TRIM21 HSH2D DDX60L EIF2AK2 MT2A SAMD4A PARP14 IRF2 SP110 TDRD7 MIR3945HG PML PNPT1 EXT1 TMEM140 BST2 UBE2L6 NCOA7 TRAFD1 CD274 GPD2 CNP KIAA0040 APOL6 DYNLT1 ZNF189 PSMB9 BCL2L14 ACSL1 SLAMF7 KMO BCL2A1 SLC31A2 ADAR IFIT5 PI4K2B KYNU PLA2G4A RHEBL1 NABP1 TFEC
acute_cd8	9	timen	C7_IMMUNESIGDB	GSE13485_CTRL_VS_DAY7_YF17D_VACCINE_PBMC_DN	2.67496e-44	1.27542e-40	1.73282	-0.879411	-2.87234	93	IFI44L XAF1 IFI6 ISG15 IRF7 MX1 EIF2AK2 OAS1 BST2 IFI35 PARP9 PLSCR1 SAMD9 IFIT3 RSAD2 EPSTI1 STAT1 MX2 SAMD9L TRIM22 SP110 CX3CR1 IFIT1 IFI16 OAS2 TAP1 IFI27 SP100 MT2A GBP1 IFITM1 SHISA5 PSMB9 CHMP5 UBE2L6 LY6E OASL MRPS18C DTX3L ADAR IFI44 TYMP DDX60 HERC5 PARP10 OAS3 APOL6 PHF11 PSMB8 TNFSF10 DDX58 DDX60L HERC6 PLAC8 LAP3 USP18 NMI LGALS9 PARP14 ZBP1 RNF213 TRIM69 FBXO6 IFITM3 PSME2 STAT2 TRIM14 PARP12 UTRN IFITM2 IFIT5
acute_myeloid	7	covid	C7_IMMUNESIGDB	GSE13485_PRE_VS_POST_YF17D_VACCINATION_PBMC_DN	2.72876e-44	1.10651e-41	1.73282	0.7428	3.81987	172	IFI27 SIGLEC1 IFI44L IFITM1 ISG15 IFI6 MX1 IFITM3 IFI44 OAS3 RSAD2 LY6E HERC5 EPSTI1 SERPING1 LGALS3BP EIF2AK2 IFIT3 PARP14 OASL XAF1 IFIT1 CMPK2 MX2 SAMD9L OAS2 DDX60L ZBP1 SPATS2L ADAR TRIM22 GBP1 APOBEC3A PLAC8 IRF7 DDX60 USP18 SAMD9 KLHDC7B KIAA1958 STAT1 RGL1 PARP9 IFIT2 DDX58 IFI35 SCARB2 LGALS9 STAT2 OAS1 MYOF IFI16 IFIH1 SAMD4A TCF7L2 RTCB PARP12 SP110 IRF9 IFITM2 PNPT1 LAP3 DHX58 BLVRA HERC6 VRK2 ANKRD22 C1QA
acute_cd8	4	covid	C7_VAX	GAUCHER_PBMC_YF_VAX_STAMARIL_UNKNOWN_AGE_7DY_UP	2.77394e-44	5.57562e-42	1.73282	0.722367	2.41032	211	IFI44L MX1 OAS1 OASL XAF1 IFIT3 IFI6 RSAD2 EIF2AK2 ISG15 PLSCR1 CMPK2 IFIT1 IFI44 IRF7 DDX60 OAS2 OAS3 HERC5 PARP9 HERC6 EPSTI1 IFI27 SAMD9L LGALS9 IFIT5 HELZ2 LY6E MX2 DDX58 LAP3 IFIT2 IFI35 PPM1K CHMP5 TYMP BST2 ZBP1 TRIM22 IFITM1 MT2A SHISA5 DHX58 RTP4 IFITM3 PHF11 LAMP3 IFIH1 HSH2D ISG20 FBXO6 TENT5A NMI LAG3 MYD88 NUB1 PARP10 REC8 TRIM5 ADAR TRIM21 MOV10 PARP14 SLC3A2 STAT1 GRN SPATS2L TMEM123 RAB8A IFI16 PARP12 CX3CR1 OGFR TICAM1 NAPA SP110 ANKFY1 GBP1 NCOA7 SLC27A3 PRF1 SRBD1
acute_cd8	2	covid	C7_IMMUNESIGDB	GSE13485_PRE_VS_POST_YF17D_VACCINATION_PBMC_DN	2.82326e-44	8.50508e-42	1.73282	0.786525	2.59069	165	IFI44L MX1 IFIT3 IFI6 OAS1 IFIT1 RSAD2 IFI44 IRF7 OASL CMPK2 EPSTI1 OAS3 ISG15 EIF2AK2 XAF1 HERC6 MX2 USP18 LGALS9 OAS2 SPATS2L IFI27 HERC5 IFIH1 DDX60L LY6E STAT1 PARP9 DHX58 KLHDC7B CNP IFITM3 PARP12 RTP4 TRIM22 STAT2 SP110 IFI35 SAMD9 DDX60 LAP3 SAMD9L DDX58 PNPT1 IFIT2 ERICH3 GBP1 ZBP1 DTX3L BST2 ADAR PARP10 TRIM5 ACSL5 IFITM1 IRF9 SLAMF7 MYD88 PARP14 TRIM69 IFNAR1 PDHA1 CX3CR1 COA3 TAP1 FANCL UBE2L6 RAD50 DNAJC16 LGALS3BP PSME2 IFI16 LAIR1
acute_cd8	7	timen	C7_IMMUNESIGDB	GSE13485_CTRL_VS_DAY3_YF17D_VACCINE_PBMC_DN	2.84728e-44	1.53816e-41	1.73282	-0.853574	-3.22314	114	IFI44L XAF1 IRF7 MX1 OAS1 IFI6 ISG15 IFIT3 STAT1 EPSTI1 SAMD9L PARP9 MX2 PLSCR1 IFI44 OAS2 RSAD2 BST2 TRIM22 OAS3 IFIT1 EIF2AK2 CMPK2 UBE2L6 DDX60 HERC6 USP18 LY6E GBP1 PARP10 OASL SELPLG PHF11 TRIM69 DDX58 IFITM1 DDX60L LAP3 TAP1 STAT2 HERC5 RTP4 IFIT2 IFI27 PPP1R11 TRIM14 IFIH1 DTX3L ADAR IFITM3 CNP PSME2 CX3CR1 PARP14 KLHDC7B DECR1 DHX58 PARP12 TRIM5 PML CSK PIN4 SAMHD1 FBXO6 MOV10 PMM2 IFITM2 ZDHHC16
acute_bcell	all	covid	C7_IMMUNESIGDB	GSE13485_DAY1_VS_DAY7_YF17D_VACCINE_PBMC_DN	2.90499e-44	1.75861e-41	1.73282	0.736601	2.49613	173	IFI44L IFIT3 IFIT1 IFI44 CMPK2 IFI6 OAS3 USP18 MX1 IFITM1 PLSCR1 XAF1 ISG15 OASL RSAD2 HERC5 MX2 HERC6 IFI27 OAS1 IRF7 EPSTI1 EIF2AK2 IFIT2 DDX60 SAMD9L LGALS3BP IFITM3 NMI PARP9 OAS2 LAP3 TRIM69 GBP1 DDX60L DDX58 DTX3L TLR7 SAMD9 STAT1 TNFSF10 FBXO6 RTCB SPATS2L TDRD7 DHX58 KLHDC7B MRPS18C SKA2 APOL6 UBE2L6 TYMS ANAPC10 TRIM22 TRIM5 NEXN ADAR PHF11 FANCL PNPT1 LAMP3 PPP2R3C CHMP5 MRPL42 IFIH1 IFIT5 ZBP1 CASP1 CD38 PSME2 C4orf33 AZI2 NCOA7 DPH3 SRBD1 TMEM50B PARP12 PIK3AP1 TOR1B GCH1 ATP11C RTP4 MRPL27 ZNF410 SAMD4A LAMTOR3 MAIP1 TLR1 TAP1 SCARB2 PARP14 TMEM268 PLAC8 TET2 LRR1 ZWINT SCAMP1-AS1 SMC2
acute_bcell	all	covid	HZ_COVID19	500 genes up-regulated by SARS-CoV-1 in Calu-3 cells from GSE148729	2.94867e-44	1.06336e-42	1.73282	0.618134	2.15497	338	IFI44L IFIT3 IFIT1 IFI44 CMPK2 OAS3 USP18 MX1 IFITM1 XAF1 ISG15 OASL RSAD2 HERC5 MX2 HERC6 IFI27 MT2A OAS1 IRF7 SLFN5 EPSTI1 EIF2AK2 IFIT2 DDX60 SAMD9L IFITM3 NMI PARP9 IFI35 OAS2 LAP3 GBP1 DDX60L DDX58 ZCCHC2 DTX3L SAMD9 STAT1 TNFSF10 TDRD7 DHX58 THEMIS2 IRF9 CMTR1 APOL6 TRANK1 UBE2L6 JAK2 BST2 HELZ2 IL32 TRIM22 TRIM5 MOV10 TENT5A PML APOL2 ISG20 ADAR RASGEF1B MYD88 PPM1K TRIM21 PNPT1 LAMP3 ZC3H12A TRAFD1 TNFAIP3 IFITM2 TRIM26 IFIH1 IFIT5 ZBP1 RNF213 ZNFX1 PIM1 UBA7 LGALS9 DCP1A TRIM14 STAT2 INO80 RELB SAMHD1 NFKBIE RIPK2 BTN3A1 ICAM1 NAMPT NCOA7 IL15RA TRIM56 PARP12 NFKB2 CEP350 DUSP10 DAPP1 KDM2A AF117829.1 TRIM25 RTP4 ATF3 TIPARP B4GALT5 OPTN TAP2 FAS PARP10 SAMD4A STK10 DCLRE1C DDIT3 NT5C3A IFI16 HSH2D TAP1 PIP5K1A TOGARAM1 IER2 BAZ2B TICAM1 TMEM140 PARP14 PIM3 Z93241.1
acute_bcell	all	covid	HZ_COVID19	500 genes up-regulated by SARS-CoV-2 in human Calu3 cells from GSE147507	2.94867e-44	1.06336e-42	1.73282	0.615485	2.14727	345	IFI44L IFIT3 IFIT1 IFI44 CMPK2 OAS3 USP18 MX1 IFITM1 PLSCR1 XAF1 ISG15 OASL RSAD2 HERC5 MX2 HERC6 MT2A OAS1 IRF7 SLFN5 EPSTI1 EIF2AK2 IFIT2 DDX60 SAMD9L NMI PARP9 IFI35 OAS2 LAP3 GBP1 DDX60L DDX58 ZCCHC2 DTX3L CDKN1A SAMD9 STAT1 TNFSF10 FBXO6 TDRD7 MTHFD2 DHX58 THEMIS2 KLHDC7B IRF9 APOL6 TRANK1 UBE2L6 JAK2 BST2 TYMP HELZ2 TRIM22 TRIM5 PML ISG20 ADAR PHF11 RASGEF1B MYD88 PPM1K TRIM21 PNPT1 LAMP3 ZC3H12A SOX4 TRAFD1 TNFAIP3 IFITM2 IFIH1 RBM43 IFIT5 ZBP1 RNF213 ZNFX1 PIM1 CASP1 UBA7 LGALS9 DCP1A TRIM14 STAT2 BHLHE40 RELB SAMHD1 RIPK2 BTN3A1 ICAM1 NAMPT NCOA7 TRIB1 IL15RA TRIM56 SRFBP1 PARP12 NFKB2 XBP1 DUSP10 RABGAP1L TNFSF13B SERTAD2 DAPP1 TRIM25 RTP4 ATF3 TIPARP B4GALT5 OPTN ZBTB43 PARP10 SAMD4A SLC1A4 APOBEC3F SSH1 CD69 IFI16 HSH2D TAP1 BCL2L11 SAMSN1
acute_myeloid	7	timen	C7_IMMUNESIGDB	GSE42021_CD24HI_VS_CD24LOW_TREG_THYMUS_DN	3.01272e-44	6.81476e-41	1.73282	-0.811437	-3.78656	119	IFI27 IFI44L IFITM1 ISG15 RSAD2 MX1 MX2 IFI6 XAF1 IFIT3 OAS3 HERC5 IFITM3 IFI44 IFIT1 SERPING1 IRF7 OAS2 ISG20 OASL SAMD9 TRIM22 DDX60 EIF2AK2 DDX58 IFIT2 TNFSF10 SPATS2L OAS1 IFITM2 IFI16 SP110 USP18 TRIM14 PARP12 IFI35 IFIH1 PML PLSCR1 SP100 BST2 CMTR1 TDRD7 LAP3 HEG1 TRIM5 HERC6 IRF9 DPYD TRANK1 EXT1 TNFAIP3 TRIM38 SP140L PHF11 CDK17
acute_cd4	2	timen	HZ_COVID19	Top 500 up genes for SARS-CoV-2 infection in Rhesus macaques at Group 1 dose in PBMCs at 1 DPI from GSE156701	3.03604e-44	3.24856e-42	1.73282	-0.669138	-2.36373	325	IFI44L XAF1 MX1 ISG15 IRF7 OAS1 RSAD2 IFI6 IFIT3 IFIT1 MX2 ISG20 IFI27 IFI35 PARP9 BST2 CMPK2 PLSCR1 HERC5 GIMAP4 OASL OAS2 TYMP EPSTI1 STAT1 USP18 ICAM2 DDX60 SAMD9 SAMD9L SP100 HELZ2 GBP1 IFI44 EIF2AK2 DDX58 DTX3L DDX60L IFI16 HERC6 OAS3 PIM2 PPM1K CHMP5 LAP3 PARP10 TRIM22 DHX58 LY6E PARP12 SP110 PLAC8 PHF11 ODF3B PLEK NMI N4BP1 ZNFX1 SLFN5 UBE2L6 OGFR IRF2 IFIH1 CNP PNPT1 STAT2 PARP14 SPATS2L PSMB9 APOBEC3G CD164 IRF9 APOL6 TAP1 ADAR TRIM25 TINF2 PTK2B TRIM38 ZC3HAV1 TRIM14 SMARCA5 MYD88 RBCK1 TMEM123 CTSC EHD1 TNFRSF1B HSH2D TMEM140 C3AR1 TRIM21 LGALS3BP RTP4 GALK1 ATP6V0D1 VCPIP1 NAGK SHISA5 PML NAPA SMCHD1 TRANK1 IFIT5 SOCS1 TRIM5 DCPS TNFRSF1A TRAPPC12 CASP1 GBP3 SAMHD1 TRAFD1 RAB8A ZCCHC2 RNF31 PSMB8 ERP29 FBXO6 MAGED2 MOV10 FCN1 IFIT2 SPTLC2 MARK2 IL17RA
acute_cd4	all	timen	HZ_COVID19	SARS-CoV perturbation; 267 Up Genes from GEN3VA; Human bronchial epithelial 2B4 cells; Accession: GSE17400 ; Platform: GPL570; Entry 3	3.53066e-44	2.42733e-42	1.73282	-0.753666	-2.69478	187	IFIT1 IFI44L RSAD2 IFIT3 OAS1 CMPK2 XAF1 IRF7 MX1 USP18 MX2 ISG15 DDX60 LAMP3 OAS3 OAS2 OASL SAMD9L HELZ2 PARP9 DDX58 EPSTI1 SAMD9 IFI44 IFI35 STAT1 RTP4 HERC5 GBP1 TNFSF10 DTX3L DDX60L IFIT2 TRIM22 IFI27 TDRD7 IFI16 IFIH1 PPM1K NMI ISG20 SP100 APOL1 PARP12 HSH2D TAP1 UBE2L6 LRIF1 IRF9 GIMAP2 TRIM21 IRF2 PHF11 LGALS9 TRANK1 PARP14 LAP3 PNPT1 CASP1 SP110 TRIM5 IFITM1 IFIT5 PSMB9 PSMB8-AS1 APOL6 ZBP1 TMEM140 RNF213 ACOT13 CD58 MT2A ZNFX1 MYD88 GBP4 PPIL1 ADRB2 PML MLKL BET1 MNDA SNHG12 PSMB8 SAMHD1 NT5C3A ZNF302 TNFSF13B PDCD10 SCOC TIA1 GSKIP PSME2 TOR1B PSMC6 IFITM2 SLC35A1 UBA3
acute_cd8	6	timen	C5_GO_BP	GOBP_DEFENSE_RESPONSE_TO_OTHER_ORGANISM	3.53492e-44	1.36872e-40	1.73282	-0.556138	-2.8021	569	IFI44L IFIT1 MX1 IFIT3 IRF7 RSAD2 OAS1 IFI6 IFI27 ISG15 CCL4 MX2 CX3CR1 DDX60 PRF1 CCL3 ISG20 PLSCR1 USP18 GZMB SPON2 TRIM22 FCER1G OAS2 FCGR3A TYROBP HERC5 HAVCR2 SH2D1B DDX58 PARP9 BST2 DTX3L PLAC8 IFI35 KLRD1 FGR EIF2AK2 XCL2 OASL KIR2DL4 CD244 LGALS9 SLAMF7 STAT2 IFITM1 KIR3DL1 STAT1 TRDC FASLG PLCG2 RTP4 NCR1 TNFAIP8L2 OAS3 TNFRSF1A LAG3 GSN NKG7 TXK DHX58 IFIT2 FES IFITM3 ZNFX1 DDIT4 SYK IRF2 CD160 IFIH1 PARP14 SLFN13 ZBP1 RNF213 ADAR SP100 PYHIN1 IFITM2 XCL1 TRIM38 GZMM MOV10 KLRC1 TRIM21 CYBC1 FGL2 TRIM25 N4BP1 IFI16 IFIT5 KLRC3 TRGV9 PML NFE2L2 TRIM14 GBP1 CASP1 SLA NCR3 SLAMF6 TRIM5 LILRB1 GNLY ITGAX FADD SAMHD1 IRF9 ARHGEF2 LYN SLC15A4 S100A8 S100A9 RBCK1 HLA-E IFNGR1 HEXIM1 PTK2B GBP3 EXOSC4 XIAP DHX36 IRF8 PTPN22 HLA-C ADAM8 BATF JAK2 TRAFD1 APOL1 NT5C3A GBP5 LYST RASGRP1 FYN HLA-F HLA-A MR1 PTPN6 PTPRC DDX17 CEBPB ARID5A CYBA ITGAM HLA-B MYD88 APOBEC3G GBP4 ARMC5 TRIM56 NUB1 ANKRD17 TNK2 ELF4 BCL2 KLRG1 KLRK1 POLR3D IKBKB RNF216 ZAP70 STXBP3 IRAK4 POLR3A CRTAM BCL2L1 SPN ABCF3 NMI TSPAN32 CCL3L1 FCN1 KLRC2 RNASEL USP15 TRIM4 MLKL NRROS CRK CNPY3 EXOC1 CALCOCO2 JAK1 CCL5 TRIM44
acute_cd4	13	timen	C7_VAX	GAUCHER_PBMC_YF_VAX_STAMARIL_UNKNOWN_AGE_10DY_UP	3.61705e-44	8.1642e-43	1.73282	-0.879878	-3.75876	95	ISG15 IFI44L MX1 IFIT3 XAF1 IFI6 OAS1 IRF7 IFIT1 LY6E EIF2AK2 EPSTI1 TRIM22 IFI27 IFITM1 OASL SAMD9L BST2 OAS2 HERC5 IFI44 STAT1 DDX60 PARP9 SHISA5 UBE2L6 TNFSF10 IFI35 MT2A OAS3 IFI16 SPATS2L NMI TAP1 HERC6 LAP3 LGALS9 PARP10 PHF11 GBP1 HELZ2 CHMP5 SP110 STAT2 GBP5 DRAP1 IFITM3 TRIM21 ZBP1 DDX58 PLSCR1 TRAFD1 RTP4 PRF1 CASP1 IFIT5 PARP12 PARP14 ZC3HAV1 ADAR HLA-A
acute_cd8	3	covid	HZ_COVID19	SARS-CoV perturbation; 402 Up Genes from GEN3VA; Human bronchial epithelial 2B4 cells; Accession: GSE17400 ; Platform: GPL570; Entry 6	3.69129e-44	5.32468e-42	1.73282	0.624829	2.3337	279	IFI44L IFIT3 IFIT1 RSAD2 MX1 IFI44 OAS1 IFI27 OAS3 XAF1 USP18 EPSTI1 OASL EIF2AK2 DDX60 MX2 CMPK2 LGALS9 IRF7 TYMP IFI35 HERC5 PARP9 ISG15 IFIT2 OAS2 IFIT5 HSH2D LY6E DDX58 IFIH1 DHX58 DDX60L PARP12 RTP4 PPM1K SAMD9 TRANK1 MYD88 LAP3 TRIM22 ZBP1 SP100 LYSMD2 DTX3L HELZ2 CD38 ZNFX1 PNPT1 SP110 SAMD9L GBP1 ZCCHC2 MT2A PMAIP1 TNFSF10 STAT2 DNAJA1 GIMAP2 IFITM3 CHMP5 STAT1 ISG20 MOV10 WARS JAK2 FBXO6 TNFAIP3 PHF11 SELL PARP14 NUB1 TMEM140 TRIM14 WHAMM TRIM5 BST2 CDK17 ADAR N4BP1 TRIM25 UBA7 NT5C3A KLHDC7B IL15RA TRIM21 IFITM1 MT1F BPGM KLF6 SMCHD1 TREX1 PML LGALS3BP CASP1 SIDT1 IFI16 TMEM173 AZI2 SLFN5 DYNLT1 ZNF267 TAP1 CTSS PATL1 NFKBIE PLAC8 GBP3 NFKBIZ GPBP1 NMI TOR1B MORC3 TICAM1 TLR3 CMTR1 APOL6 PARP10 PXK BTN3A1
acute_cd8	4	covid	HZ_COVID19	Top 500 up genes for SARS-CoV-2 infection in Rhesus macaques at Group 3 dose in PBMCs at 2 DPI from GSE156701	3.82234e-44	7.14777e-42	1.73282	0.638101	2.18249	355	IFI44L MX1 OAS1 OASL XAF1 IFIT3 IFI6 RSAD2 EIF2AK2 ISG15 PLSCR1 CMPK2 IFIT1 IFI44 IRF7 DDX60 OAS2 OAS3 HERC5 PARP9 HERC6 EPSTI1 USP18 IFI27 IFIT5 HELZ2 LY6E MX2 ODF3B DDX60L DDX58 LAP3 DTX3L IFIT2 IFI35 PPM1K CHMP5 TYMP BST2 ZBP1 TRIM22 IFITM1 MT2A DHX58 RTP4 PHF11 IFIH1 HSH2D ISG20 SP100 FBXO6 SAMD9 TRIM25 NMI CNP ANXA4 TNK2 EFR3A PNPT1 NUB1 PARP10 MPHOSPH10 SLFN5 SLAMF7 CISH TRIM5 ADAR GIMAP6 TROVE2 MT1E TRIM21 EHD4 SLC38A5 C1GALT1C1 MOV10 LYSMD2 PARP14 PARP11 STAT1 PIM2 ZCCHC2 SPATS2L TMEM123 MRPL17 GIMAP4 LIPA CASP1 TRANK1 IFI16 TANK IDI1 KLRD1 PARP12 CX3CR1 OGFR FKBP11 NAPA SP110 TRIM14 PCSK1N GBP1 IL18BP NCOA7 PRF1 APOL6 CAPN2 RIPK1 PRPF3 ARAP2 PDIA6 ARHGEF3 CTPS1 POR XPNPEP1 RUVBL2 DRAP1 ERAP2 TFG PSMA3 LILRB1 LGALS3BP RBCK1 POP4 TMEM62 VCPIP1 TDRD7 GIMAP1 PLAC8 GSDMD FBXO44 PSMB5 CD2AP TOR1B SCLT1 NLRC5 STAT2 COPS4 SNX10 UBE2J1 CD164 UBE2L6 PSME2 IFITM2 CORO2A CHD1 MRPL46 TMEM109 RBM43 DCPS SERPINB9 H3F3B MED17 PSMB10 MR1 NAGK TNFSF10 GZMA CTNNBL1 APOBEC3G CBR1 SMARCA5 SLC39A1 RNF138 TMCC3 TAP1
acute_myeloid	all	covid	C7_VAX	HOWARD_MONOCYTE_INACT_MONOV_INFLUENZA_A_INDONESIA_05_2005_H5N1_AGE_18_49YO_1DY_UP	3.83747e-44	6.90745e-43	1.73282	0.794899	3.11185	205	IFI44L RSAD2 IFIT1 CCL2 LGALS3BP IFITM1 SERPING1 NEXN ISG15 OASL IFIT3 CLU CMPK2 ETV7 CXCL10 IFI44 HERC5 OAS3 EPSTI1 IFITM3 ANKRD22 IFIT2 KLHDC7B OAS2 XAF1 ISG20 ZBP1 PLAC8 SAMD9L SAMD9 DDX60 FAM225A GBP1 C2 IFI35 APOBEC3A IGF2BP3 EXOC3L1 IRF7 CD38 BATF2 TCN2 HAPLN3 SERPINF1 MT2A IL27 SAMD4A PARP9 IFIT5 GPR84 STAT1 CUL1 PARP14 OPTN ENPP2 PML AIM2 TNFSF10 RTP4 FFAR2 SP140 SDC3 RNF213 LAP3 CTSL CDHR5 DTX3L HP GBP4 CD69 GBP5 TGM2 CFB UBE2L6 CD274 GAS6 TAP1 IDO1 STAMBPL1 APOL6 P2RY12 STAT2 FCGR1A ARNTL2 DYSF APOBEC3B APOL1 SLC39A8 FANCL FAM20A TYMP GBP3 FCGR1B BRCA2 TAP2 SCO2 IL15RA AMIGO2 MAP3K7CL LMNB1 IGHEP2 PSME2 STOM APOL4 FBXO6 VAMP5 SLC6A12 ADARB1 MUC1 PSMB9 MYOF
acute_cd4	13	covid	HZ_COVID19	500 genes up-regulated by SARS-CoV-2 in human Calu3 cells at 24h from GSE148729	3.87302e-44	1.06508e-41	1.73282	0.743745	3.07629	205	ISG15 IFI44L IFI6 IFIT3 MX1 IRF7 IFITM1 XAF1 LY6E OAS1 HERC5 SAMD9 IFI27 EIF2AK2 IFIT1 MX2 OASL SP100 MT2A TYMP EPSTI1 BST2 IFI35 IFI44 USP18 SAMD9L SMCHD1 HLA-DQB1 OAS2 IFITM3 ISG20 LGALS9 OAS3 TNFSF10 IFITM2 HSH2D LAP3 NMI TRIM22 IFI16 IFIT5 PHF11 PARP10 DDX60 NT5C3A TRIM14 HLA-DRB1 CARD16 HLA-DRA HERC6 DTX3L GBP1 RNF149 SAMHD1 RNF213 PPM1K TAP1 ZBP1 PLSCR1 DDX58 CD74 MYD88 HELZ2 PARP9 TRIM21 SP110 HLA-A PARP14 DDX60L KLF6 TIPARP ADAR PARP12 MYCBP2 SAT1 XRN1 STAT2 PARP8 HERPUD1 STAT1 HIVEP2 PTGER4 CD47 PSME2 TRIM69 NAMPT NUB1 RTP4 NCOA7 MAP4K4 UBE2L6 TRAFD1
acute_cd4	2	timen	C7_IMMUNESIGDB	GSE18791_UNSTIM_VS_NEWCATSLE_VIRUS_DC_6H_DN	3.93724e-44	4.69909e-41	1.73282	-0.816461	-2.77385	132	IFI44L XAF1 MX1 ISG15 IRF7 OAS1 RSAD2 IFI6 IFIT3 IFIT1 MX2 ISG20 PARP9 CMPK2 PLSCR1 HERC5 OASL OAS2 EPSTI1 STAT1 USP18 DDX60 SAMD9 SAMD9L SP100 HELZ2 GBP1 IFI44 EIF2AK2 DDX58 DTX3L DDX60L IFI16 HERC6 OAS3 LAP3 TRIM22 DHX58 SP110 TRIM69 PHF11 ZNFX1 IFIH1 C1GALT1 CNP PNPT1 STAT2 PARP14 APOBEC3G IRF9 APOL6 TNFSF10 TAP1 ADAR TRIM25 ZC3HAV1 MYD88 STOM TAGAP TRIM21 LGALS3BP RTP4 GIMAP2 GBP5 RNF213 APOL1 UBA7 PML SNX20 TRANK1 CBR1 IFIT5 SOCS1 TRIM5 PARP11 TRAFD1 ZBP1 ELMO2 RTCB BET1 SFT2D2 DERL1 MOV10 IFIT2
acute_myeloid	all	covid	HZ_COVID19	500 genes upregulated by SARS-CoV-2 in human lung tissue from GSE147507	4.04074e-44	8.57215e-43	1.73282	0.685698	2.92114	400	HESX1 IFI44L RSAD2 IFIT1 CCL2 C1QC IFITM1 IFI6 MX1 NEXN ISG15 OASL IFIT3 STAP1 CXCL10 IFI44 C1QB HERC5 OAS3 RNASE2 EPSTI1 LY6E METTL7B IFITM3 ANKRD22 IFIT2 KLHDC7B OAS2 XAF1 ZBP1 CCL8 HERC6 RBP4 PLAC8 CXCL11 SAMD9L EIF2AK2 IFIH1 SAMD9 DDX60 MX2 GBP1 DDX58 APOBEC3A IGF2BP3 IRF7 CD38 HIST1H2BD OAS1 CYP19A1 NCOA7 PARP9 IFIT5 TOR1B GPR84 STAT1 CCL7 CCR1 PML AIM2 TRIM22 HAMP TNFSF10 RTP4 FFAR2 VSIG10L SP140 HSH2D DDX60L STAT4 HIST2H2BE CDHR5 IL1RN HP GBP4 CD69 GBP5 TRIM5 UBE2L6 RABGAP1L SELL IDO1 RHOH PHF11 APOL6 SP110 STAT2 FCGR1A NTNG2 LGALS9 MAP2K6 IFITM2 SLC39A8 NMI HLA-A TRIM21 GBP3 FCGR1B BRCA2 PLBD1 MILR1 NAPA PI4K2B CACNA1A TNFSF13B LMNB1 S100A8 MSMO1 FAM8A1 S100A9 BCL11A SPTLC2 SLC9B2 MARCKS ANXA2R BCL2L14 SLAMF7 DHRS9 PSMA4 B2M MNDA ZC3HAV1 LAMP3 DYNLT1 XRN1 DNAAF1 CAMP PATL1 RAB8A HLA-DRB5 ZC3H12A CCL3 LY86 TRIM38 SIRPB1 F5 MMP25 LY96 SIGLEC14
acute_myeloid	all	covid	HZ_COVID19	Healthy human lung biopsy vs. COVID-19 infected human lung series 15 from GSE147507 up genes	4.04074e-44	8.57215e-43	1.73282	0.685698	2.92114	400	HESX1 IFI44L RSAD2 IFIT1 CCL2 C1QC IFITM1 IFI6 MX1 NEXN ISG15 OASL IFIT3 STAP1 CXCL10 IFI44 C1QB HERC5 OAS3 RNASE2 EPSTI1 LY6E METTL7B IFITM3 ANKRD22 IFIT2 KLHDC7B OAS2 XAF1 ZBP1 CCL8 HERC6 RBP4 PLAC8 CXCL11 SAMD9L EIF2AK2 IFIH1 SAMD9 DDX60 MX2 GBP1 DDX58 APOBEC3A IGF2BP3 IRF7 CD38 HIST1H2BD OAS1 CYP19A1 NCOA7 PARP9 IFIT5 TOR1B GPR84 STAT1 CCL7 CCR1 PML AIM2 TRIM22 HAMP TNFSF10 RTP4 FFAR2 VSIG10L SP140 HSH2D DDX60L STAT4 HIST2H2BE CDHR5 IL1RN HP GBP4 CD69 GBP5 TRIM5 UBE2L6 RABGAP1L SELL IDO1 RHOH PHF11 APOL6 SP110 STAT2 FCGR1A NTNG2 LGALS9 MAP2K6 IFITM2 SLC39A8 NMI HLA-A TRIM21 GBP3 FCGR1B BRCA2 PLBD1 MILR1 NAPA PI4K2B CACNA1A TNFSF13B LMNB1 S100A8 MSMO1 FAM8A1 S100A9 BCL11A SPTLC2 SLC9B2 MARCKS ANXA2R BCL2L14 SLAMF7 DHRS9 PSMA4 B2M MNDA ZC3HAV1 LAMP3 DYNLT1 XRN1 DNAAF1 CAMP PATL1 RAB8A HLA-DRB5 ZC3H12A CCL3 LY86 TRIM38 SIRPB1 F5 MMP25 LY96 SIGLEC14
acute_myeloid	12	covid	C7_IMMUNESIGDB	GSE18791_UNSTIM_VS_NEWCATSLE_VIRUS_DC_6H_DN	4.08444e-44	2.79726e-41	1.73282	0.797662	2.5917	140	IFIT1 LGALS3BP IFI44L RSAD2 SIGLEC1 ISG15 MX1 IFI6 IFIT3 OASL IFIT2 EPSTI1 XAF1 IFI44 ISG20 MX2 USP18 SAMD9L HERC5 GBP1 SAMD9 OAS3 IRF7 NT5C3A CMPK2 ZBP1 TRIM22 OAS1 TNFSF10 OAS2 PARP9 CXCL10 IFI16 TAP1 SP110 DDX58 PLSCR1 ETV7 NEXN RGL1 DTX3L IFIH1 EIF2AK2 ADAR HELZ2 TENT5A DDX60 GBP5 PARP14 DYNLT1 TOR1B STOM LAP3 PHF11 SP100 IFIT5 ZNFX1 MOV10 RTCB TRAFD1 RTP4 TRIM5 TAGAP CNP STAT2 ZC3HAV1 TRIM69 AIM2 STAT1 DHX58 APOL6 LMO2 ACOT9 PML CBR1 DDX60L PNPT1 XRN1 SLC31A2 UBE2Z RNF213 C1GALT1 IFI27L2 IRF9 IKBKE UBA7 DERL1 APOL1 PARP11 TRIM21
acute_cd8	2	covid	C7_IMMUNESIGDB	GSE42021_TREG_VS_TCONV_PLN_UP	4.13639e-44	1.17279e-41	1.73282	0.794515	2.61701	158	IFI44L MX1 IFIT3 OAS1 IFIT1 RSAD2 IFI44 IRF7 OASL OAS3 ISG15 EIF2AK2 XAF1 HERC6 MX2 PLSCR1 USP18 OAS2 SPATS2L IFI27 HERC5 TYMP IFIH1 STAT1 IFITM3 PARP12 NMI RTP4 TRIM22 STAT2 SP110 IFI35 SAMD9 SP100 DDX60 ISG20 LAP3 IFIT5 DDX58 IFIT2 GBP1 BST2 ADAR TRIM21 EHD4 TRIM14 TRANK1 TRIM5 IFITM1 CASP7 IRF9 MYD88 PHF11 TRIM38 ZNF107 TOP1 RBCK1 PMAIP1 TMEM140 TNFSF10 LDLR UBE2D1 TAP1 PML UBE2L6 TRAFD1 ATF3 IL10RB LGALS3BP PSME2 C5orf15 IFI16 DCP1A NBN JAK2
acute_cd8	8	timen	C7_IMMUNESIGDB	GSE26030_TH1_VS_TH17_DAY5_POST_POLARIZATION_UP	4.28616e-44	1.22534e-41	1.73282	-0.81847	-3.65125	126	IFI44L MX1 XAF1 IFIT3 IFIT1 OAS1 IRF7 ISG15 RSAD2 MX2 USP18 EIF2AK2 OAS2 BST2 CMPK2 SAMD9L EPSTI1 OASL DDX60 ISG20 PARP9 IFI44 HERC6 IFI35 STAT1 OAS3 DTX3L HELZ2 SLFN5 IFIT2 LAP3 NMI TNFSF10 IFIH1 STAT2 HMOX2 RNF213 RTP4 TRAFD1 TRIM21 PARP12 DHX58 UTP6 TMEM140 PARP14 NT5C3A KEAP1 HSH2D ZCCHC2 NOC3L IFITM3 TRIM5 DAXX SAMHD1 SLFN12L PML PARP11 PLAC8 IRF9
acute_bcell	all	timen	C7_VAX	ZAK_PBMC_MRKAD5_HIV_1_GAG_POL_NEF_AGE_20_50YO_3DY_UP	4.30143e-44	8.29003e-43	1.73282	-0.875543	-2.91622	100	IFIT3 IFI44L IFIT1 CMPK2 XAF1 USP18 RSAD2 IFI44 OAS1 IFI6 MX1 MX2 IFITM1 OAS2 OAS3 DDX60 EPSTI1 OASL IFIT2 PLSCR1 STAT1 IFI27 HERC5 SAMD9L HERC6 PARP9 EIF2AK2 TRIM22 TNFSF10 SAMD9 DDX58 UBE2L6 LAP3 NMI GBP1 DHX58 LGALS3BP ABI3 LY6E IFI16 SHISA5 TRIM5 LGALS9 AIM2 IFITM3 IRF9 IFIH1 SP110 TRIM21 TNFSF13B PARP12 ZBP1 TAP1 TOR1B CYSLTR1 LRRC25 HSH2D PML FGD2 CMTR1 CCR1 ANKFY1 MOV10 TDRD7 JUP ZNFX1 TRIM38
acute_myeloid	12	timen	HZ_COVID19	500 genes up-regulated by SARS-CoV-2 in human Calu3 cells at 24h from GSE148729	4.34654e-44	1.45609e-42	1.73282	-0.696199	-2.38717	315	IFIT1 IFIT3 ISG20 RSAD2 ISG15 IFITM1 TNFSF10 XAF1 IFI6 SAMD9 MX1 IFIT2 MX2 IFI44L SAMD9L OASL IFI27 EPSTI1 OAS1 NT5C3A OAS2 IFI16 HERC5 GBP1 CCR1 USP18 OAS3 IRF7 PARP9 ZBP1 DDX58 IFIH1 CXCL10 TRIM22 IFI35 DTX3L IFI44 NMI CMPK2 HSH2D DDX60L HELZ2 ADM PARP14 GBP5 APOL6 ETV7 TRIM21 DDX60 LAP3 MT2A STAT2 GCA APOBEC3G SP110 TNFSF13B MLKL TRIM38 IFITM3 LY6E TRAFD1 PARP12 TRIM5 STAT1 PML GMPR GBP4 RNF213 BST2 TAP1 DHX58 ZFP36L2 KYNU RTP4 NCOA7 KIAA0040 BTN3A3 PPM1K SLFN5 CD55 IL4I1 PARP10 SP100 UBE2L6 AREG HERC6 DAPP1 TNFAIP3 FAS APOL2 TMEM140 CD40 HLA-A SP140L CNP ZNFX1 SOCS3 PELI1 ZCCHC2 ADAR PSMB9 RNF149 CASP1 IFITM2 GIMAP2 N4BP1 MXD1 EGR1 ETS2 TRIM69 SRPK2 ZC3HAV1 C2 JAK2 CMTR1 XRN1 TRANK1 GPCPD1 GBP3 IFIT5 TRIM56 RASGEF1B BTN3A1 PTGER4 APOL3
acute_cd8	4	timen	C7_VAX	GAUCHER_PBMC_YF_VAX_STAMARIL_UNKNOWN_AGE_3DY_UP	4.38683e-44	1.25965e-42	1.73282	-0.788633	-3.02874	160	IFI44L IRF7 OAS1 XAF1 MX1 RSAD2 IFIT1 ISG15 IFI6 IFIT3 OAS2 SAMD9L PARP9 MX2 PLSCR1 STAT1 DDX60 OAS3 EPSTI1 IFI44 OASL BST2 IFI35 HERC6 EIF2AK2 GBP1 IFI27 DDX58 HELZ2 HERC5 PARP10 TRIM22 TAP1 IFI16 CX3CR1 LY6E LGALS9 UBE2L6 LAP3 TNFSF10 RTP4 DHX58 CASP1 TYMP PHF11 SP110 IFITM1 GIMAP8 SHISA5 MT2A PARP12 FBXO6 IFIH1 STAT2 ADAR IRF9 TRAFD1 PARP14 ZBP1 SLC3A2 ABI3 OGFR TRIM5 PSME2 RBCK1 SPATS2L BTN3A1 MYD88 IFIT5 TRIM21 IFIT2 ANKFY1 ZNFX1 ZC3HAV1 MOV10 TMEM123 AIM2 RNF31 LGALS3BP RAB8A
acute_myeloid	all	covid	HZ_COVID19	SARS perturbation; 386 Up Genes from GEN3VA; Human airway epithelium (HAE) cells; Accession: GSE47961 ; Platform: GPL6480; Entry 6	4.48401e-44	9.18448e-43	1.73282	0.80819	3.17403	195	IFI27 USP18 IFI44L RSAD2 IFIT1 GMPR IFITM1 IFI6 SERPING1 MX1 ISG15 OASL IFIT3 ETV7 CXCL10 IFI44 TGM1 HERC5 OAS3 EPSTI1 LY6E IFITM3 IFIT2 KLHDC7B OAS2 XAF1 ISG20 ZBP1 P2RY6 HERC6 CXCL11 SAMD9L EIF2AK2 IFIH1 SAMD9 DDX60 MX2 PRTN3 GBP1 DDX58 IFI35 APOBEC3A IRF7 CD38 NT5C3A BATF2 OAS1 RASGRP3 PNPT1 MDK DHX58 NCOA7 PARP9 IFIT5 TOR1B PARP12 STAT1 PARP14 USP30-AS1 PPM1K FOSL1 AIM2 TRIM22 STAB1 RTP4 HSH2D DDX60L LAG3 RNF213 LAP3 DTX3L FADS2 PLSCR1 GBP5 CFB UBE2L6 TAP1 IDO1 SP110 TRIM14 LGALS9 BST2 IFITM2 FAM20A NMI HLA-A TRIM21 TYMP MFGE8 GRIN3A TMEM140 TNFSF13B PTPN7 NKD1 CUX2 MSMO1 EGR2 HLA-G PSMB9 CXCL9 OLFML3 LAMP3
acute_cd8	7	timen	C7_VAX	ERWIN_COHEN_BLOOD_TC_83_AGE_23_48YO_VACCINATED_VS_CONTROL_2DY_UP	4.67378e-44	1.11002e-42	1.72683	-0.903888	-3.22384	80	IFI44L XAF1 IRF7 MX1 OAS1 IFI6 ISG15 IFIT3 STAT1 EPSTI1 SAMD9L PARP9 MX2 PLSCR1 IFI44 OAS2 RSAD2 IFI35 BST2 TRIM22 OAS3 IFIT1 EIF2AK2 UBE2L6 DDX60 HERC6 USP18 LY6E GBP1 SAMD9 HELZ2 OASL MT2A IFI16 ISG20 DDX58 LGALS9 IFITM1 DDX60L TNFSF10 LAP3 STAT2 HERC5 RTP4 IFIT2 IFI27 RNF213 IFIH1 GBP4 MT1X PNPT1 IFIT5 PARP14 DRAP1 APOL6 PARP12 ZBP1 TRIM5 PML FBXO6 MOV10 IFITM2
acute_myeloid	11	covid	C7_IMMUNESIGDB	GSE21360_NAIVE_VS_QUATERNARY_MEMORY_CD8_TCELL_UP	4.84167e-44	1.07155e-41	1.72683	0.804269	2.9916	177	IFI27 IFI44L IFITM1 IFI6 MX1 IFIT3 RSAD2 IFI44 IFIT1 ISG15 USP18 OASL HERC5 OAS3 OAS1 XAF1 OAS2 ISG20 IFIT2 EIF2AK2 IRF7 MX2 DDX60 IFI35 SAMD9 IFIH1 DDX58 IFITM2 STAT2 PARP12 KCTD14 HERC6 TRIM22 SP110 NMI CHMP5 SP140 STAP1 PLSCR1 BST2 LAP3 N4BP1 ZCCHC2 MAIP1 DHX58 RTP4 SP100 PHF11 IFIT5 TOP1 ADAR CD69 TENT5A CD38 TRIM21 TDRD7 BAG4 FBXO28 PPP2R2A IRF9 C1GALT1 DCP1A GALNT7 RBM22 RBM7 COQ10B UVRAG PRRC1 APOL6 NOC3L GTF2B ORC4 TBPL1 TIMM17A NADK AEN
acute_cd4	9	covid	C7_IMMUNESIGDB	GSE13484_UNSTIM_VS_YF17D_VACCINE_STIM_PBMC_DN	4.93041e-44	2.99029e-41	1.72683	0.834534	3.45261	130	IFI44L MX1 IFI6 ISG15 PLSCR1 OAS1 MT2A OASL IRF7 LAG3 IFIT3 IFI44 XAF1 HERC5 USP18 IFIT1 RSAD2 LAP3 LY6E IFITM3 EIF2AK2 MX2 OAS2 IFI35 MT1E DDX60 SP100 IFITM1 SAMD9 PHF11 OAS3 MT1X TNFSF10 CHMP5 HERC6 ISG20 NMI RTP4 BST2 MT1F STAT1 IFI16 SP110 TRANK1 CNP ZBP1 CD38 LGALS3BP RBCK1 PML GBP1 TAP1 UBE2L6 SMCHD1 SPATS2L DHX58 PSMB9 DDX58 IFIH1 ADAR TRAFD1 N4BP1 TRIM22 TRIM38 PSMB8 IFIT5 NDUFV2 NAPA PARP12 CD164 DYNLT1 TRIM25 TRIM14 IKZF3 TNFAIP8 TRIM5 AIDA YEATS2 CHST12 C1GALT1 PARP11
acute_cd4	12	covid	C2_CP_KEGG	KEGG_RIBOSOME	4.9675e-44	5.61327e-42	1.72683	-0.860507	-3.87562	84	RPL29 RPS27A RPS19 RPL35 RPL21 RPS6 RPL26 RPLP2 RPL4 RPS9 RPL18A RPS18 RPL34 RPL23 RPL13 RPL6 RPS4X RPL31 RPS2 RPL10A RPS5 RPS3A RPL27 RPS27 RPL18 RPL41 RPL13A RPL37 RPS12 RPL27A RPS15A RPL5 RPS10 RPL39 RPSA RPS23 RPLP1 RPL3 RPS3 RPL37A RPS8 RPL35A RPL19 RPL24 RPS7 RPL7A RPL32 RPL30 RPS21 RPL8 RPS11 RPL36A RPS13 RPL10 RPLP0 RPL17 RPL22 RPL22L1 RPL23A RPL7 RPS20 RPS16 RPS29 RPL9 UBA52 RPS17 RPS28
acute_cd4	13	covid	C7_IMMUNESIGDB	GSE13485_CTRL_VS_DAY7_YF17D_VACCINE_PBMC_DN	5.09196e-44	2.45025e-40	1.72683	0.890792	3.30488	87	ISG15 IFI44L IFI6 IFIT3 MX1 IRF7 IFITM1 XAF1 LY6E OAS1 HERC5 SAMD9 IFI27 EIF2AK2 IFIT1 MX2 OASL SP100 MT2A TYMP EPSTI1 BST2 IFI35 IFI44 USP18 SPATS2L SAMD9L OAS2 IFITM3 LGALS9 OAS3 TNFSF10 IFITM2 LAP3 NMI TRIM22 IFI16 IFIT5 UTRN PHF11 PARP10 DDX60 SHISA5 CHMP5 TRIM14 HERC6 DTX3L GBP1 RNF213 TAP1 ZBP1 PLSCR1 DDX58 MYD88 PARP9 SP110 PARP14 DDX60L ADAR PARP12 STAT2 STAT1 MRPS18C PSME2 TRIM69 RTP4 NCOA7
acute_cd8	2	timen	C7_VAX	GAUCHER_PBMC_YF_VAX_STAMARIL_UNKNOWN_AGE_7DY_UP	5.13629e-44	4.80243e-42	1.72683	-0.713514	-2.43638	223	IFIT1 IFI44L RSAD2 MX1 IFIT3 OAS1 IRF7 XAF1 IFI6 OAS3 OAS2 MX2 CMPK2 CX3CR1 ISG15 PLSCR1 ISG20 SAMD9L HERC6 EPSTI1 DDX60 IFI35 IFI44 DDX58 PARP9 OASL DHX58 PPM1K HELZ2 HERC5 EIF2AK2 KIR2DL4 NMI IFI27 TRIM22 STAT1 STAT2 RTP4 GBP1 SPATS2L BST2 TRIM5 IFI16 CHMP5 TMEM123 LGALS9 GIMAP8 TYMP PARP12 PHF11 TNFSF10 LAP3 TMEM140 PARP14 MT2A PRF1 ZNFX1 ABI3 TRIM21 ASCL2 HAVCR2 SP110 TAP1 PARP10 IFIH1 TRIM38 SHISA5 ADAR LILRB1 PTGDS GZMB ANKFY1 IFIT2 MYD88 SLC3A2 OGFR UBE2L6 TRAFD1 LY6E SOCS1 BTN3A1 NEXN CCR1 SCO2 MOV10 IRF9 PML GBP2 FBXO6 ACTA2 C3AR1 LAG3 CD38 IFIT5 SCARB2 RIPK3 APOL3 RBCK1 RNF31 TOR1B IFITM1 GRN SRBD1 MOB3C GBP4 IFI30 ZBP1 PLAC8 MT1F FCN1 SCIMP NAGK SP140 GBP5 SMCO4
acute_cd8	1	covid	HZ_COVID19	500 genes up-regulated by SARS-CoV-2 in Calu-3 cells from GSE148729	5.39968e-44	1.09767e-41	1.72683	0.648639	2.22684	278	IFI44L IFIT3 MX1 IFIT1 OAS1 IFI6 RSAD2 OASL XAF1 CMPK2 OAS3 ISG15 IRF7 USP18 IFI44 MX2 LGALS9 IFI27 PARP9 EPSTI1 IFITM3 DDX60L HERC5 SAMD9L TYMP IFI35 TRIM22 HERC6 DHX58 IFIT5 IFIT2 DDX58 DTX3L OAS2 LY6E N4BP1 MT2A DDX60 SAMD9 NMI CNP LAP3 ZBP1 TRANK1 PMAIP1 RTP4 ADAR BST2 STAT1 PPM1K ZNFX1 PARP10 SP110 IFIH1 UBA7 MYD88 FNDC3A PATL2 RIPK2 GBP1 GBP4 HELZ2 SPAG9 CASP1 TRIM14 TENT5A PARP12 KLF6 TMEM62 PHACTR4 MOV10 PNPT1 NEDD9 SP100 XRN1 ENDOD1 TAP1 FAS SLFN5 ISG20 BTN3A3 IFITM1 IL15RA STAT2 APOL1 PLCG2 ARRDC3 PML IKZF3 THEMIS2 MLKL TNFSF10 PIK3R3 RSRC2 GBP3 TRIM21 JAK2 UBE2L6 IRF9 TRIM69 LINC00944 HIVEP2 TRAFD1
acute_cd4	13	timen	C7_IMMUNESIGDB	GSE13485_PRE_VS_POST_YF17D_VACCINATION_PBMC_DN	5.46132e-44	5.25597e-41	1.72683	-0.905987	-3.66139	79	ISG15 IFI44L MX1 IFIT3 XAF1 IFI6 OAS1 IRF7 IFIT1 MX2 LY6E EIF2AK2 EPSTI1 TRIM22 IFI27 IFITM1 OASL SAMD9 SAMD9L BST2 OAS2 HERC5 IFI44 USP18 STAT1 DDX60 PARP9 UBE2L6 IFI35 OAS3 IFI16 SPATS2L TAP1 HERC6 LAP3 LGALS9 PARP10 DDX60L GBP1 DTX3L SP110 STAT2 IFITM2 IFITM3 ZBP1 DDX58 SAMHD1 TRIM69 RTP4 MYD88 PARP12 PARP14 ADAR COA3
acute_cd8	3	timen	C7_VAX	ZAK_PBMC_MRKAD5_HIV_1_GAG_POL_NEF_AGE_20_50YO_3DY_UP	5.57527e-44	1.36594e-42	1.72683	-0.858948	-2.71405	96	IFI44L RSAD2 IFIT1 MX1 OAS1 IFIT3 XAF1 MX2 CMPK2 OAS2 IFI27 USP18 EPSTI1 IFI6 PLSCR1 CX3CR1 DDX60 HERC6 SAMD9L PARP9 IFI44 OAS3 SAMD9 DDX58 OASL EIF2AK2 STAT1 HERC5 DHX58 TRIM22 GBP1 LGALS9 PARP12 IFI16 IFIH1 NMI UBE2L6 HSH2D TNFSF10 ZNFX1 TRIM5 LAP3 GIMAP8 IRF9 ABI3 ANKFY1 MOV10 LY6E AIM2 SHISA5 CMTR1 IFITM1 TAP1 CMKLR1 SP110 TNFSF13B TRIM38 TOR1B SCARB2 HAVCR2 ACP2 IFIT2 CCR1 LGALS3BP PML
acute_myeloid	all	covid	HZ_COVID19	Top 500 up genes for SARS-CoV-2 infection in Rhesus macaques at Group 3 dose in Bronchoalveolar Lavage at 4 DPI from GSE156701	5.57621e-44	1.10409e-42	1.72683	0.699574	2.96521	370	IFI27 SIGLEC1 USP18 IFI44L RSAD2 IFIT1 LGALS3BP IFI6 MX1 ISG15 OASL IFIT3 CMPK2 IFI44 HERC5 OAS3 RNASE2 EPSTI1 LY6E RNASE3 RGL1 IFIT2 KLHDC7B OAS2 XAF1 SLC38A5 ZBP1 CCL8 APOBEC3H HERC6 EIF2AK2 CCR5 IFIH1 DDX60 MX2 DDX58 C2 HELZ2 APOBEC3A SCD IRF7 OAS1 TMEM255A DHX58 SAMD4A PARP9 IFIT5 TOR1B PARP12 SEPT4 STAT1 MOV10 SLFN5 H1F0 PML TRIM22 MKI67 LHFPL2 TRIM6 SDC3 FPR3 IFI16 TMEM123 MVB12B IGFBP4 FADS2 TRIM5 CNP HPSE SPRY2 DNM1 GRN CXCL14 TNFRSF11A MCOLN2 STAT2 TRIM14 CREB3L1 APOBEC3B APOL1 MAP2K6 SLC39A8 TYMP BRCA2 CTSD ATP13A1 IFITM10 PI4K2B SAPCD2 CHST12 PPM1J TM4SF19 PARP10 EPHB1 TMEM106A PACSIN1 GIMAP4 TTC39C PTPRS MUC1 MOB3C TMEM86A BMPR2 TRIM25 RAB15 PTCRA DOCK10 CSTF2T GIMAP6 ANKFY1 SERPINE1 PLEKHN1 APOBEC3G PARP15 PLA2G4C ALDH18A1 APOL2 NT5C2 UAP1L1 AZU1 RRM2 BTN3A1 CCR2 PELO SIGLEC14 SMCHD1
acute_myeloid	all	timen	C7_IMMUNESIGDB	GSE19888_ADENOSINE_A3R_INH_PRETREAT_AND_ACT_BY_A3R_VS_TCELL_MEMBRANES_ACT_MAST_CELL_UP	5.58243e-44	1.51098e-41	1.72683	-0.783056	-2.96682	177	IFIT1 RSAD2 IFIT3 USP18 CXCL10 IFI44L IFIT2 ISG15 ISG20 MX1 DDX58 SAMD9L GIMAP7 XAF1 MX2 CMPK2 GIMAP4 OAS2 ZBP1 TNFSF10 IFIH1 OAS1 OASL OAS3 CXCL11 EPSTI1 BATF2 IRF7 IFITM3 HERC6 IFI44 DHX58 CCL2 TRIM5 RTP4 LY6E APOBEC3B IFI35 PARP9 DTX3L SLFN5 CCR5 TRIM21 TMEM229B EIF2AK2 NMI PARP12 PARP14 SP110 STAT2 PML BST2 RNF213 UBE2L6 C2 MLKL GZMB TLR4 GBP4 TRAFD1 STAT1 CD274 SELL PARP11 RIPOR2 TAP1 FCGR1A PSMB9 CMTR1 RNASE6 SAMSN1 TRIM34 FANCA SLAMF7 CYBC1 DAXX ADAR P2RY13 CD180 TRIM25 TFEC B4GALT5 PSME2 CD40 IL10 STX7 UBA7 ZNFX1 CASP1 GSDMD
acute_myeloid	all	timen	C7_VAX	GARCIA_PINERES_PBMC_HPV_16_L1_VLP_AGE_18_25YO_STIMULATED_VS_UNSTIMULATED_0DY_VACCINATION_INDEPENDENT_UP	5.61687e-44	8.63594e-43	1.72683	-0.756584	-2.9043	207	IFIT1 SIGLEC1 IFI27 IFIT3 USP18 CXCL10 HESX1 IFI44L IFITM1 SERPING1 ISG15 ISG20 GMPR IFI6 MX1 DDX58 ETV7 HERC5 LGALS3BP XAF1 MX2 OAS2 ZBP1 FPR2 TNFSF10 IFIH1 OAS1 OASL CCL8 OAS3 CXCL11 TNFAIP6 AXL IRF7 GBP1 IFITM3 IFI44 CCL2 ENPP2 RTP4 LY6E APOBEC3B JUP FFAR2 RNASEL IDO1 TRIM21 PLSCR1 EIF2AK2 NMI MT2A SP110 KCNJ2 PML IFITM2 LAP3 BST2 UBE2L6 C2 GZMB MNDA MAP3K7CL SP140 TRAFD1 IGF2BP3 PARP11 PHF11 CBR1 FAS APOL6 CD38 DYNLT1 EGR2 FCGR1A APOL1 LAG3 PSMB9 HSPB1 BCL2L14 CFB FGL2 HLX SLC6A12 SLC31A2 LAMP3 IFIT5 P2RY13 VAMP5 CACNA1A APOL3 CKS2 BAZ1A LAMP5 SCO2 IL3RA TFEC
acute_cd8	9	timen	C2_CP_KEGG	KEGG_RIBOSOME	5.63849e-44	6.76619e-42	1.72683	0.850131	4.31143	85	RPL3 RPL4 RPL22L1 RPS3A RPL5 RPS4X RPLP0 RPS3 RPS19 RPL21 RPS27A RPS8 RPSA RPL26 RPS23 RPL10A RPL13 RPS18 RPL15 RPL34 RPL18 RPL7A RPS5 RPL9 RPS9 RPL29 RSL24D1 RPS15A RPS10 RPL39 RPS16 RPL7 RPS7 RPS6 RPL17 RPL23 RPL27A RPL10 RPS26 RPL27 RPS2 RPLP1 RPL36A RPS28 RPS12 RPL6 UBA52 RPS27 RPL18A RPLP2 RPS11 RPS21 RPL23A RPL31 RPL8 RPL37A RPS25 RPS29 RPS13 RPL30 RPL37 RPL32 RPL11 RPL19 RPL22 RPL24
acute_cd8	all	timen	C7_IMMUNESIGDB	GSE36476_CTRL_VS_TSST_ACT_72H_MEMORY_CD4_TCELL_OLD_DN	5.67428e-44	1.38226e-41	1.72683	0.708587	3.60321	189	UBE2C CCNB2 HMGB3 TYMS TRIP13 PCLAF TK1 GINS2 KIF23 ZWINT CCNA2 CDC20 CENPM CENPU NUSAP1 TOP2A CENPA CDC6 FOXM1 CENPF MKI67 DLGAP5 KIF11 AURKB NCAPH CEP55 RRM2 MCM10 HJURP TPX2 OIP5 MELK MCM2 CDCA3 SPAG5 SLCO4A1 TUBA1B POLE2 MCM4 DTL STMN1 NCAPG BUB1B KIF20A CCNB1 ACOT7 PAICS KIF4A PLK4 HMMR CCNE1 ASPM FANCI MCM7 TUBB NCAPG2 MYL6B RBBP8 CDK2AP1 CEP76 NME1 CKS1B SNRNP25 SLC43A3 MTHFD1 MCM5 SHMT1 MYB FEN1 TUBA1C ESPL1 TIMELESS NUDT1 TUBG1 AURKA SMC2 RAD51 HMGN2 UCK2 FANCG FAH LYRM4 ACTG1 CTSH HAUS4 RACGAP1 TMEM106C CTPS1
acute_cd8	7	covid	C7_VAX	GAUCHER_PBMC_YF_VAX_STAMARIL_UNKNOWN_AGE_10DY_UP	5.72395e-44	5.38051e-42	1.72683	0.820292	2.8895	125	IFI44L XAF1 MX1 IRF7 ISG15 IFI6 OAS1 IFIT3 EPSTI1 EIF2AK2 SAMD9L LY6E IFI44 PLSCR1 OAS3 MT2A OAS2 ADAR DDX60 IFIT1 OASL HERC6 RSAD2 IFITM3 TRIM22 PHF11 HELZ2 RTP4 SP110 BST2 PRF1 LGALS3BP DDX58 PARP9 IFITM1 CHMP5 IFI35 SHISA5 BTN3A1 MT1F LAP3 HERC5 LGALS9 DRAP1 STAT1 IFI27 PLAC8 STAT2 PARP10 IFIT5 TRIM21 HLA-A UBE2L6 CUL1 MOV10 TRIM5 TMEM123 NUB1 IRF9 IFIT2 RAB8A IFI16 DHX58 STMN1 IFIH1 TNFSF10 ZBP1 NMI
acute_cd8	1	covid	HZ_COVID19	500 genes up-regulated by SARS-CoV-2 in human Calu3 cells at 24h from GSE148729	5.83867e-44	1.09767e-41	1.72683	0.615411	2.12644	339	IFI44L IFIT3 MX1 IFIT1 OAS1 IFI6 RSAD2 OASL XAF1 CMPK2 OAS3 ISG15 IRF7 EIF2AK2 USP18 IFI44 MX2 LGALS9 PLSCR1 IFI27 PARP9 EPSTI1 IFITM3 DDX60L HERC5 SAMD9L TYMP IFI35 TRIM22 HERC6 DHX58 IFIT5 IFIT2 DDX58 DTX3L OAS2 LY6E N4BP1 MT2A DDX60 ODF3B SAMD9 NMI CNP LAP3 ZBP1 TRANK1 PMAIP1 RTP4 PHF11 ADAR BST2 STAT1 PPM1K ZNFX1 PARP10 SP110 IFIH1 UBA7 MYD88 FNDC3A NAPA CCL3 RIPK2 GBP1 GBP4 GPBP1 HELZ2 SPAG9 CASP1 NAMPT TRIM14 PARP12 TRIM25 KLF6 TMEM62 PHACTR4 RLF MOV10 PNPT1 NEDD9 SP100 XRN1 ENDOD1 TAP1 FAS DCLRE1C SLFN5 ISG20 BTN3A3 IFITM1 IL15RA STAT2 APOL1 ARRDC3 PML IKZF3 THEMIS2 BACH1 SP140 MLKL TNFSF10 PIK3R3 RSRC2 GBP3 TRIM21 JAK2 UBE2L6 IRF9 TRIM69 HIVEP2 TRAFD1 HLA-DPA1 TAPBPL CMTR1 PTGER2 TRIM26 PCGF5 GTPBP1 TRIM5 EHD4 ARID4B MFSD14A TRIM38 NUB1 FLT3LG BBC3 HERPUD1
acute_cd4	7	timen	C7_IMMUNESIGDB	GSE13485_DAY1_VS_DAY7_YF17D_VACCINE_PBMC_DN	5.98278e-44	9.67215e-41	1.72683	-0.852374	-3.3536	112	IFI44L XAF1 MX1 IRF7 ISG15 IFI6 MX2 OAS1 IFIT3 EIF2AK2 SAMD9 PLSCR1 IFIT1 IFI44 OAS2 RSAD2 STAT1 TNFSF10 UBE2L6 OASL EPSTI1 GBP1 TAP1 TRIM22 IFITM1 OAS3 DDX60 PARP9 SP110 USP18 SP100 CMPK2 PHF11 SAMD9L NMI CHMP5 DTX3L MRPS18C PSMB9 IFI27 CASP1 PSMA5 DDX58 HERC5 LAP3 HERC6 IFITM3 DDX60L ATP6V0E1 PSME2 LGALS3BP ADAR ZBP1 COPS5 TRIM69 AZI2 SNX6 DHX58 CAPZA1 MPLKIP PARP14 SKA2 TMEM50B SFT2D1 PLAC8 PARP12 CCDC90B C1GALT1C1 APOL6 PSMA4 SNAPC5 TM9SF1 GBP3 MRPL42 NDUFB3 EFR3A
acute_cd8	8	covid	C7_VAX	HARALAMBIEVA_PBMC_M_M_R_II_AGE_11_22YO_VACCINATED_VS_UNVACCINATED_7YR_UP	6.01426e-44	3.72884e-42	1.72683	0.679323	2.41517	300	IFI44L MX1 IFI27 OAS1 IFI6 ISG15 IFIT3 PLSCR1 XAF1 RSAD2 LGALS9 HERC5 OASL EIF2AK2 USP18 IFIT1 IFI44 IRF7 CMPK2 EPSTI1 MX2 OAS3 IFITM3 SAMD9L HSH2D IFI35 BST2 OAS2 IFITM1 LY6E SAMD9 LAP3 HERC6 LAG3 HELZ2 MT2A DDX60L PARP9 TRIM22 PPM1K DDX60 SPATS2L OTOF IFIT5 IFIT2 CD38 ISG20 STAT2 IFIH1 ARHGEF3 DTX3L NMI FBXO6 SP100 TRIM25 TNFSF10 KLHDC7B PARP12 RTP4 PTGER2 ZCCHC2 PARP14 ZNFX1 IFITM2 N4BP1 CCL4 SMAGP PNPT1 NCOA7 SYTL3 MOV10 SP110 CCR5 ST8SIA4 NAA25 TRANK1 TRAFD1 DHX58 ZBP1 CHST12 CHI3L2 KLF6 ECE1 CCDC146 NUB1 APOL3 BAG1 MT1E DDX58 NAPA BIRC5 TRIM38 WHRN CCR1 PARP11 ARID5A JAK2 CNP DYNLT1 RNF213 PML LMNB1 CMTR1 TMEM140 EHD4 SERPINB9 APOL6 RTCB PARP10 TRADD GBP1 RHOC PHF11 TRIM14 GCH1 ST3GAL5 SAMSN1 TAP2 TNK2 DRAP1 TICAM1 ENDOD1 ZNF107 VAMP5 LGALS3BP SCARB2
acute_cd8	5	covid	C7_IMMUNESIGDB	GSE13485_DAY3_VS_DAY7_YF17D_VACCINE_PBMC_DN	6.02028e-44	7.22132e-41	1.72683	0.858276	2.78631	96	IFI44L MX1 IRF7 IFI6 ISG15 IFIT3 XAF1 IFI44 MX2 OAS1 HERC5 OASL RSAD2 EPSTI1 EIF2AK2 PARP9 PLSCR1 OAS3 HELZ2 HERC6 LY6E IFIT1 IFI27 CMPK2 SAMD9L OAS2 IFIT2 DDX60 DDX60L ZBP1 IFIT5 SAMD9 PARP12 PARP14 TRIM22 SP110 IFITM3 ZNFX1 DTX3L DDX58 USP18 SHISA5 CMTR1 ADAR STAT1 PHF11 SPATS2L CD38 ABCF1 DHX58 ZCCHC2 NMI TRIM25 SLFN5 IFITM1 IFIH1 REC8 GBP1
acute_cd8	3	covid	HZ_COVID19	SARS perturbation; 286 Up Genes from GEN3VA; Human airway epithelium (HAE) cells; Accession: GSE47961 ; Platform: GPL6480; Entry 3	6.36545e-44	7.34573e-42	1.72683	0.77301	2.75274	117	IFI44L IFIT3 IFIT1 RSAD2 MX1 IFI44 OAS1 PLSCR1 IFI6 IFI27 OAS3 XAF1 USP18 EPSTI1 OASL EIF2AK2 DDX60 MX2 HERC6 IRF7 IFI35 HERC5 PARP9 ISG15 IFIT2 OAS2 IFIT5 HSH2D DDX58 IFIH1 DHX58 DDX60L PARP12 RTP4 PPM1K SAMD9 ZBP1 ALOX5AP SP110 SAMD9L GBP1 PMAIP1 IFITM3 STAT1 ISG20 TNFAIP3 PARP14 TMEM140 TRIM14 BST2 TAGAP NT5C3A KLHDC7B IFITM1 KLF6 GBP5 JUN CD84
acute_cd8	2	covid	C7_VAX	HOWARD_NEUTROPHIL_INACT_MONOV_INFLUENZA_A_INDONESIA_05_2005_H5N1_AGE_18_49YO_3DY_UP	6.39741e-44	1.26669e-42	1.72683	0.885551	2.82919	92	IFI44L MX1 IFIT3 IFI6 OAS1 IFIT1 RSAD2 IFI44 OASL CMPK2 EPSTI1 OAS3 ISG15 EIF2AK2 XAF1 HERC6 PLSCR1 USP18 OAS2 SPATS2L HERC5 IFIH1 LY6E DHX58 KLHDC7B IFITM3 ETV7 PARP12 RTP4 TRIM22 MT2A IFI35 DDX60 LAP3 SAMD9L IFIT5 PNPT1 IFIT2 GBP1 MOV10 ZBP1 BST2 PPM1K ZCCHC2 TRIM14 PARP10 TRIM5 TREX1 PARP14 CREB3L2 CMTR1 SLFN5 TMEM62 FRMD3 SP140
acute_bcell	all	timen	C7_IMMUNESIGDB	GSE19888_ADENOSINE_A3R_INH_VS_ACT_WITH_INHIBITOR_PRETREATMENT_IN_MAST_CELL_UP	6.51837e-44	2.0207e-41	1.72683	-0.842178	-2.81153	119	IFIT3 IFI44L IFIT1 CMPK2 XAF1 USP18 ISG15 RSAD2 IFI44 OAS1 MX1 MX2 OAS2 IRF7 OAS3 OASL IFIT2 STAT1 SAMD9L HERC6 PARP9 EIF2AK2 SLFN5 TNFSF10 DDX58 HELZ2 IFI35 UBE2L6 NMI DTX3L DHX58 STAT2 ISG20 LY6E RTP4 SHISA5 RNASE6 INPP1 TRIM5 PSMB9 IFITM3 IRF9 PNP RNF213 IFIH1 GBP4 SP110 TRIM21 PARP12 ZBP1 FGL2 TAP1 ADAR GBP2 UBA7 PML PIK3AP1 CMTR1 AIDA PARP11 HCK DAXX SAMHD1 PSMB10 PSMB8 DCK ZNFX1
acute_myeloid	11	covid	C7_IMMUNESIGDB	GSE21360_NAIVE_VS_QUATERNARY_MEMORY_CD8_TCELL_DN	6.77829e-44	1.43493e-41	1.72683	0.810424	3.01433	175	IFI27 IFI44L IFITM1 IFI6 MX1 IFIT3 RSAD2 IFI44 IFIT1 IFITM3 ISG15 USP18 OASL HERC5 OAS3 OAS1 XAF1 OAS2 ISG20 IFIT2 EIF2AK2 IRF7 MX2 DDX60 IFI35 SAMD9 GMPR IFIH1 DDX58 IFITM2 STAT2 PARP12 KCTD14 HERC6 TRIM22 SP110 UBE2L6 NMI CHMP5 SP140 PML STAP1 PLSCR1 BST2 LAP3 N4BP1 ZCCHC2 MAIP1 DHX58 RTP4 TAP1 SP100 PHF11 IFIT5 ADAR CD69 TENT5A CD38 TRIM21 TDRD7 CHST12 EIF2S1 PSMD11 CMTR1 FBXO28 PPP2R2A IRF9 ESF1 ODR4 DCP1A NBN DDX18 RBM22 MAD2L1BP COQ10B PRRC1 ANKFY1 APOL6 MR1 NOC3L GTF2B PSMA6 NGLY1 TIMM17A NADK AEN RNF8 VCPKMT
acute_cd8	5	timen	C7_IMMUNESIGDB	GSE18791_UNSTIM_VS_NEWCATSLE_VIRUS_DC_6H_DN	6.81807e-44	5.33741e-41	1.72683	-0.805549	-2.7189	130	IFI44L XAF1 IRF7 MX1 IFI6 OAS1 RSAD2 IFIT3 ISG15 MX2 OAS2 OAS3 PLSCR1 ISG20 IFI44 EIF2AK2 DDX60 EPSTI1 IFIT1 SAMD9L PARP9 SAMD9 HERC6 HELZ2 DTX3L STAT1 TRIM22 STAT2 CMPK2 IFI16 HERC5 USP18 DDX60L TRANK1 IFIH1 DDX58 SP110 IRF9 GBP1 OASL DHX58 PARP14 TRIM56 SP100 TNFSF10 TRIM5 ADAR PNPT1 TRIM25 ZNFX1 GBP5 TAP1 C1GALT1 TRIM69 CNP MOV10 APOL1 RNF213 IFIT5 ELMO2 LAP3 PML STOM ZC3HAV1 JADE2 MYD88 RUBCN NT5C3A PHF11 XPO6 RTP4 CBR1 APOL6 TENT5A GIMAP2 UBE2Z PARP11 IFIT2
acute_cd8	6	timen	C7_VAX	GAUCHER_PBMC_YF_VAX_STAMARIL_UNKNOWN_AGE_10DY_UP	6.99133e-44	1.63908e-42	1.72683	-0.779378	-3.43905	166	IFI44L IFIT1 MX1 IFIT3 IRF7 RSAD2 XAF1 OAS1 IFI6 IFI27 ISG15 SAMD9L CX3CR1 DDX60 PRF1 PLSCR1 TRIM22 EPSTI1 OAS2 HERC6 IFI44 HELZ2 HERC5 HAVCR2 DDX58 PARP9 BST2 PLAC8 IFI35 EIF2AK2 OASL ASCL2 CD38 LGALS9 STAT2 ABI3 IFITM1 FBXO6 STAT1 TENT5A RTP4 CCR1 OAS3 CHMP5 OSBPL5 PARP10 DHX58 IFIT2 PARP12 IFITM3 SP110 LAP3 IFIH1 PHF11 SHISA5 PARP14 HES4 LY6E ZBP1 ADAR TRIM38 MOV10 TRIM21 IFI16 GNGT2 NAGK IFIT5 TNFSF10 UBE2L6 PML OTOF TMEM140 GBP1 CASP1 SCO2 TRIM5 NEXN IRF9 DRAP1 MT2A BTN3A1 SPATS2L TRAFD1 GBP5 TAP1 ACTA2
acute_myeloid	13	covid	C7_IMMUNESIGDB	GSE13485_CTRL_VS_DAY3_YF17D_VACCINE_PBMC_DN	7.08578e-44	5.73476e-41	1.72683	0.845367	3.34892	142	IFI27 ISG15 IFI6 IFI44L IFITM3 MX1 SIGLEC1 LY6E IFIT3 PLAC8 IFITM1 IFI44 EPSTI1 RSAD2 OAS3 MX2 OAS1 IFIT1 OASL XAF1 STAT1 OAS2 SERPING1 APOBEC3A HERC5 EIF2AK2 IRF7 BLVRA SAMD9L IFIT2 GBP1 CMPK2 USP18 IFIH1 ADAR IFITM2 PARP9 C1QB PLSCR1 KLHDC7B TRIM22 BST2 STAT2 DDX60 DDX60L UBE2L6 JUP SPATS2L TNFSF13B PARP12 PARP14 SECTM1 SLC31A2 SAMD4A DTX3L LILRB1 DDX58 PHF11 TAP1 CTSL MS4A4A PSME2 LAP3 FCGR1B TRIM14 MYOF CNP TOR1B NADK TRIM69 PML TRIM5 SCARB2 TCF7L2 DHX58 MARCKS
acute_cd8	6	timen	HZ_COVID19	SARS perturbation; 386 Up Genes from GEN3VA; Human airway epithelium (HAE) cells; Accession: GSE47961 ; Platform: GPL6480; Entry 6	7.24555e-44	3.24378e-42	1.72683	-0.824852	-3.50379	130	IFI44L IFIT1 MX1 IFIT3 IRF7 RSAD2 XAF1 OAS1 IFI6 IFI27 ISG15 MX2 SAMD9L DDX60 ISG20 PLSCR1 SAMD9 USP18 TRIM22 EPSTI1 OAS2 HERC6 IFI44 HERC5 DDX58 PARP9 BST2 DTX3L IFI35 EIF2AK2 OASL CD38 LGALS9 PPM1K IFITM1 STAT1 HSH2D DDX60L RTP4 OAS3 LAG3 DHX58 IFIT2 PARP12 IFITM3 SP110 DDIT4 LAP3 TYMP IFIH1 PARP14 LY6E ZBP1 RNF213 IFITM2 LAMP3 ALOX5AP KLHDC7B KLRC1 TRIM21 USP30-AS1 IFIT5 UBE2L6 THEMIS2 TAGAP TMEM140 TRIM14 GBP1 IRF9 HLA-E PTPN22 GNG2 NT5C3A GBP5 TAP1 LAX1 SLC17A9 HLA-F HLA-A IL21R HLA-B ETV7 ZFP36 CD68
acute_cd4	9	covid	HZ_COVID19	500 genes up-regulated by SARS-CoV-2 in Calu-3 cells from GSE148729	7.3765e-44	5.24654e-42	1.72683	0.736093	3.2303	217	IFI44L IFI27 MX1 IFI6 ISG15 OAS1 MT2A OASL IRF7 IFIT3 IFI44 XAF1 EPSTI1 HERC5 USP18 IFIT1 TYMP RSAD2 LAP3 LY6E IFITM3 MX2 OAS2 IFI35 DDX60 SP100 IFITM1 SAMD9 OAS3 LGALS9 TNFSF10 CMPK2 HSH2D HERC6 ISG20 NMI RTP4 BST2 PARP9 STAT1 NT5C3A IFI16 SP110 ZNFX1 TRANK1 CNP ZBP1 DDX60L SAMD9L HELZ2 PPM1K PML GBP1 TAP1 UBE2L6 DHX58 PSMB9 DDX58 OGFR DTX3L IFIH1 ADAR TRAFD1 APOBEC3G NUB1 N4BP1 MOV10 HLA-DRA TRIM22 TRIM38 SRPK2 PSMB8 RNF213 SAT1 IFIT5 PARP12 TRIM69 MLKL GCH1 TRIM14 IKZF3 IFITM2
acute_cd8	4	covid	C7_VAX	ERWIN_COHEN_BLOOD_TC_83_AGE_23_48YO_VACCINATED_VS_CONTROL_2DY_UP	7.52186e-44	7.55947e-42	1.72683	0.866549	2.78077	89	IFI44L MX1 OAS1 OASL XAF1 IFIT3 IFI6 RSAD2 EIF2AK2 ISG15 PLSCR1 IFIT1 IFI44 IRF7 DDX60 OAS2 OAS3 HERC5 PARP9 HERC6 EPSTI1 USP18 IFI27 SAMD9L LGALS9 IFIT5 HELZ2 LY6E MX2 DDX60L DDX58 LAP3 IFIT2 IFI35 BST2 ZBP1 TRIM22 IFITM1 MT2A RTP4 LAMP3 IFIH1 ISG20 FBXO6 SAMD9 TENT5A PNPT1 NUB1 TRIM5 MOV10 PARP14 STAT1 MT1X ZCCHC2 SPATS2L LIPA IFI16 PARP12
acute_myeloid	7	covid	C7_IMMUNESIGDB	GSE37533_PPARG1_FOXP3_VS_FOXP3_TRANSDUCED_CD4_TCELL_DN	7.57006e-44	2.83353e-41	1.72683	0.73984	3.77455	174	IFI27 IFI44L IFITM1 ISG15 IFI6 MX1 IFI44 OAS3 RSAD2 LY6E HERC5 EIF2AK2 IFIT3 OASL XAF1 IFIT1 MX2 OAS2 SPATS2L ADAR TRIM22 GBP1 ISG20 IRF7 DDX60 USP18 SAMD9 APOL6 ZCCHC2 TENT5A STAT1 IFIT2 DDX58 IFI35 LGALS9 STAT2 PML OAS1 RHBDF2 TRIM14 IFI16 IFIH1 PARP12 WASHC4 SP110 SP100 IRF9 CMTR1 IFITM2 HLA-A RPS6KC1 EHD4 ETV7 LAP3 DHX58 TNFSF10 TRIM38 ANKFY1 HERC6 PHF11 TLE4 USP25 SP140L IL15RA GTPBP1 VRK2 SAMHD1 JAK2 OPTN IL15 YEATS2 CYLD TDRD7 IFIT5 ZC3HAV1 BAZ2A CNP BST2 NAPA LGALS8 SPTLC2 APOL2 MEF2C TAP1 TMEM62 IRF1 N4BP1 TAP2 UBA7 SIDT2 PLSCR1 SLFN12
acute_myeloid	7	covid	C2_CP_KEGG	KEGG_RIBOSOME	8.0703e-44	1.2509e-41	1.72683	-0.880545	-2.8741	85	RPLP1 RPL5 RPS3A RPL26 RPLP0 RPL15 RPS15A RPS13 RPL7 RPS4X RPL35A RPL36A RPS7 RPS8 RPL34 RPS24 RPS23 RPS5 RPL10 RPL39 RPL4 RPL18 RPS12 RPL10A RPL23A RPS6 RPS28 RPL29 RPL30 RPL3 RPL6 RPS27A RPL17 RPL9 RPL22 RPS10 RPL7A RPS17 RPL24 RPS16 RPL32 RPL31 UBA52 RSL24D1 RPL21 RPS21 RPS2 RPL19 RPL13 RPL23 RPSA RPLP2 RPL14 RPS25 RPL12 RPL27 RPL36AL RPS11 FAU RPL37 RPS3 RPL11 RPS27 RPS18 RPL41 RPL18A RPL22L1 RPS20 RPL27A RPS29 RPS4Y1 RPL8 RPL37A RPS26
acute_bcell	all	covid	HZ_COVID19	SARS perturbation; 431 Up Genes from GEN3VA; Human airway epithelium (HAE) cells; Accession: GSE47961 ; Platform: GPL6480; Entry 5	8.12142e-44	2.7565e-42	1.72683	0.726885	2.46053	174	IFI44L IFIT3 IFIT1 IFI44 IFI6 OAS3 USP18 MX1 IFITM1 PLSCR1 XAF1 ISG15 OASL RSAD2 HERC5 MX2 HERC6 IFI27 OAS1 IRF7 EPSTI1 EIF2AK2 IFIT2 DDX60 SAMD9L IFITM3 NMI PARP9 IFI35 OAS2 LAP3 GBP1 DDX60L DDX58 DTX3L SAMD9 STAT1 TDRD7 DHX58 THEMIS2 KLHDC7B IRF9 UBE2L6 HIST1H2AC BST2 TYMP TRIM22 PML CD84 ISG20 PPM1K TRIM21 PNPT1 LAMP3 NR4A1 PPP1R14A TNFAIP3 IFITM2 IFIH1 IFIT5 ZBP1 LGALS9 IGHV3-48 TRIM14 CD38 STAT2 WARS NCOA7 PARP12 PIK3AP1 TOR1B TNFSF13B LCP2 CD68 CCSER1 RGS1 RTP4 ATF3 MLKL DUSP2 DDIT3 NT5C3A IFI30 HSH2D TAP1
acute_cd8	all	covid	C7_IMMUNESIGDB	GSE14415_NATURAL_TREG_VS_TCONV_DN	8.20922e-44	3.27821e-41	1.72683	0.791753	2.53546	154	CCNB2 CCNA2 CDK1 PLK1 UHRF1 BIRC5 CKAP2L CDKN3 PBK DLGAP5 CENPF ASPM TOP2A CDC45 TK1 MX2 RRM2 HMMR KIF4A ESCO2 BUB1 SPC24 CLSPN NCAPG ASF1B CEP55 CDCA8 KIF23 NCAPH GINS1 KIF14 KIF11 TPX2 BUB1B SGO1 CDCA3 KIF15 STMN1 CENPM BRCA1 DHCR24 CENPN MCM2 MCM4 CENPE RAD54L ZBTB32 AURKA KNL1 TTK CHEK1 WDHD1 PRR11 FBXO5 NUF2 CDC25C NEIL3 PTMS HELLS SGO2 E2F8 PRC1 SPAG5 MAD2L1 CENPP ANXA4 CKS1B ZBP1 MCM7 CHAF1B NDC80 LRR1 DUT HMGB2 SMC2 CKAP2 MCM5 BRIP1 LIG1 RRM1
acute_cd8	9	timen	HZ_COVID19	Top 500 up genes for SARS-CoV-2 infection in Rhesus macaques at Group 1 dose in PBMCs at 2 DPI from GSE156701	8.22565e-44	2.12633e-41	1.72683	-0.740348	-2.52657	212	IFI44L XAF1 IFI6 ISG15 IRF7 MX1 ISG20 GIMAP4 EIF2AK2 OAS1 BST2 IFI35 PARP9 PLSCR1 IFIT3 RSAD2 EPSTI1 STAT1 MX2 TRIM22 IFIT1 IFI16 OAS2 TAP1 IFI27 SP100 MT2A GBP1 IFITM1 UBE2L6 LY6E OGFR OASL DTX3L ADAR IFI44 TYMP DDX60 HERC5 SLFN5 PARP10 OAS3 CTSC CHST12 HELZ2 APOL6 PHF11 CCND3 TNFSF10 DDX58 SAMHD1 SMCHD1 DDX60L HERC6 PLAC8 ABI3 LAP3 USP18 NMI SPN FKBP5 DRAP1 RARRES3 PARP14 ZBP1 HSH2D GIMAP6 FBXO6 ZNFX1 CARD16 CNDP2 TRANK1 PSMB10 MAGED2 TMEM123 PSME2 STAT2 TRIM14 PARP12 ARHGEF3 SLC3A2 CCT7 SNX6 ANXA2 RAB8A IFIT5 RBCK1 DCPS MT1E PDIA6 CLEC2B TMEM109 ANXA4 MT1X CASP1 PML FKBP4 HM13 DEK ERP29 XPO1
acute_cd4	all	timen	HZ_COVID19	500 genes up-regulated by SARS-CoV-2 in Calu-3 cells from GSE148729	8.56041e-44	5.23136e-42	1.72683	-0.658507	-2.40733	323	IFIT1 IFI44L RSAD2 IFIT3 OAS1 CMPK2 XAF1 IRF7 MX1 USP18 MX2 IFI6 ISG15 DDX60 LAMP3 OAS3 OAS2 OASL HERC6 SAMD9L HELZ2 PARP9 DDX58 EPSTI1 SAMD9 IFI44 IFI35 DHX58 STAT1 RTP4 HERC5 GBP1 BST2 TNFSF10 PARP10 DTX3L DDX60L IFIT2 TRIM22 IFI27 STAT2 TRIM69 TDRD7 IFI16 LY6E IFIH1 PPM1K NMI ISG20 SP100 APOL1 PARP12 HSH2D TYMP ETV7 CNP TAP1 UBE2L6 BTN3A2 IRF9 IKZF3 BTN3A3 TRIM21 GBP3 LGALS9 SLFN5 TRANK1 PARP14 LAP3 OGFR N4BP1 TRAFD1 PNPT1 CASP1 SP110 TRIM5 GCA IL7R BCL2L14 IFITM1 IFIT5 PSMB9 PSMB8-AS1 APOL6 ADAR TRIM14 ZBP1 TMEM140 MOV10 TRIM38 GBP5 KIAA0040 RNF213 GSDMB APOL2 ENDOD1 MT2A SERPINB9 ZNFX1 MYD88 CYP2J2 GBP4 APOBEC3G TXNIP B4GALT5 ADRB2 TAP2 PML BLZF1 MLKL TENT5A BTN3A1 PSMB8 SAMHD1 ZNF200 UBN2 TRIM56 PIK3AP1 NT5C3A PRKD2 PSMB10 TNFSF13B ZEB2 MOB3C UNC93B1 PAXIP1-AS2
acute_cd4	2	timen	C7_IMMUNESIGDB	GSE21927_SPLEEN_C57BL6_VS_4T1_TUMOR_BALBC_MONOCYTES_DN	9.29237e-44	8.87236e-41	1.72082	-0.7677	-2.65671	174	IFI44L XAF1 MX1 ISG15 IRF7 OAS1 RSAD2 IFI6 IFIT3 IFIT1 MX2 ISG20 IFI35 BST2 PLSCR1 HERC5 OASL OAS2 USP18 DDX60 SAMD9 SP100 GBP1 IFI44 EIF2AK2 DDX58 IFI16 HERC6 OAS3 CHMP5 LAP3 TRIM22 DHX58 LY6E PARP12 SP110 MT2A PHF11 PSMA5 IFITM1 CLEC2D NMI N4BP1 UBE2L6 IFIH1 CNP STAT2 SPATS2L CD164 IRF9 APOL6 ADAR KCNA3 TRIM14 SNX6 LGALS9 MYD88 RBCK1 DNAJA1 TMEM140 BTN3A3 TRIM21 LGALS3BP RTP4 APOL1 UBA7 PML C6orf62 NAPA SMCHD1 TRANK1 PDE6D IFIT5 TRIM5 MCL1 PARP4 PARP11 TMEM126B PSMD11 TRAFD1 ZBP1 RAB8A DGLUCY CNDP2 ZCCHC2 RNF31 PSMB8 DRAP1 TMEM187 EIF4A2 IFIT2 LPIN2 ERGIC2
acute_myeloid	11	covid	C7_VAX	SCHERER_PBMC_YF_VAX_AGE_18_40YO_4_TO_7DY_UP	9.33041e-44	1.55028e-42	1.72082	0.752348	2.84872	245	IFI27 IFI44L IFITM1 IFI6 MX1 IFIT3 IFI44 IFIT1 IFITM3 LGALS3BP ISG15 USP18 OASL HERC5 OAS3 OAS1 LY6E CMPK2 APOBEC3A SERPING1 XAF1 OAS2 ISG20 IFIT2 EIF2AK2 MX2 SAMD9L PLAC8 SAMD9 GMPR SPATS2L TNFSF10 DDX58 IFITM2 PARP9 RABGAP1L PARP12 HERC6 BLVRA TRIM22 SP110 MT2A NMI CHMP5 HSH2D PLSCR1 IL1RN LAP3 ZCCHC2 DHX58 RTP4 TAP1 SHISA5 MAFB IFIT5 TENT5A TRIM21 VRK2 PSME2 GBP5 TDRD7 CCR5 PSMB9 IFI30 PECAM1 DOCK10 PTP4A1 PLEK IRF9 TNFSF13B NBN DRAP1 GTF3C6 MAD2L1BP FERMT3 CREG1 MDH1 ZNF24 PSMA4 S100A11 MT1X PSMA6 DNAJA1 TMEM106A DUSP11 ALAS1 ANXA2 NRBF2 CD86 DDA1 TRIP12 SBF2 CHMP2B SNRPE PSME1
acute_bcell	all	covid	C7_IMMUNESIGDB	GSE13485_CTRL_VS_DAY3_YF17D_VACCINE_PBMC_DN	9.61745e-44	5.17526e-41	1.72082	0.745455	2.51294	156	IFI44L IFIT3 IFIT1 IFI44 CMPK2 IFI6 OAS3 USP18 MX1 IFITM1 PLSCR1 XAF1 ISG15 OASL RSAD2 HERC5 MX2 HERC6 IFI27 OAS1 IRF7 EPSTI1 EIF2AK2 IFIT2 DDX60 SAMD9L IFITM3 PARP9 OAS2 LAP3 TRIM69 GBP1 DDX60L DDX58 DTX3L LY6E STAT1 FBXO6 RTCB SPATS2L DHX58 KLHDC7B UBE2L6 TXLNA PHF19 BST2 TRIM22 TRIM5 MOV10 PML ADAR PHF11 FANCL LAMP3 IFITM2 IFIH1 PMM2 ATP10D CNP TRIM14 STAT2 SAMHD1 PSME2 SRBD1 PARP12 PIK3AP1 TOR1B SELPLG TNFSF13B LCP2 GCH1 RTP4 PARP10 ADAP2 SAMD4A JUP RAD50
acute_cd8	1	timen	C7_IMMUNESIGDB	GSE13485_CTRL_VS_DAY7_YF17D_VACCINE_PBMC_DN	9.79391e-44	1.55691e-40	1.72082	-0.787798	-2.49986	142	IFI44L MX1 RSAD2 IFIT1 OAS1 IFIT3 XAF1 IRF7 ISG15 PLSCR1 MX2 IFI6 CX3CR1 USP18 IFI27 OAS2 EPSTI1 CMPK2 OAS3 PARP9 DTX3L IFI35 SAMD9L SAMD9 DDX60 IFI44 STAT1 GBP1 HERC6 OASL HERC5 EIF2AK2 LGALS9 DDX58 TYMP BST2 PARP14 DDX60L MRPS18C TAP1 PARP10 LAP3 NMI IFIH1 TRIM69 TRIM22 IFI16 SPATS2L DHX58 RTP4 PNPT1 MT2A SP100 PHF11 CD38 SP110 CHMP5 ADAR MYD88 GBP4 UBE2L6 SHISA5 STAT2 IRF9 PARP12 FBXO6 LY6E PSMB9 CNP TRIM5 TNFSF10 IFIT2 C1GALT1C1 ODF3B TRIM14 C3AR1 LILRB1 LAIR1 IFITM1 CBR1 ANKFY1 UTRN IFIT5 RNF213 APOL6 SCARB2 RTCB NAGK CMTR1 JAK2
acute_bcell	all	timen	HZ_COVID19	MERS-Cov Top 200 Predicted Genes from Geneshot GeneRIF via Tagger Co-Occurrence Gene Similarity	9.87282e-44	4.3934e-42	1.72082	-0.798897	-2.74099	152	IFIT3 IFI44L IFIT1 XAF1 USP18 ISG15 RSAD2 IFI44 OAS1 IFI6 MX1 MX2 IFITM1 OAS2 IRF7 OAS3 DDX60 EPSTI1 OASL IFIT2 PLSCR1 STAT1 HERC5 HERC6 EIF2AK2 TRIM22 BST2 SAMD9 DDX58 IFI35 UBE2L6 DTX3L GBP1 DHX58 TLR7 STAT2 ISG20 LY6E IFI16 IFITM2 RTP4 TRIM25 TRIM5 AIM2 TRAFD1 IFITM3 IRF9 MYD88 IFIH1 IRF2 PARP12 ADAR IFIT5 HSPA1B TRIM56 PSME2 UBA7 RNF31
acute_myeloid	11	covid	C7_IMMUNESIGDB	GSE42021_TREG_PLN_VS_CD24LO_TREG_THYMUS_DN	9.94782e-44	2.01816e-41	1.72082	0.84725	3.09222	139	IFI27 IFI44L IFITM1 IFI6 MX1 IFIT3 IFI44 IFIT1 IFITM3 LGALS3BP ISG15 USP18 OASL HERC5 OAS3 OAS1 LY6E OAS2 ISG20 EIF2AK2 IRF7 MX2 DDX60 STAT1 IFI35 SAMD9 SPATS2L IFIH1 DDX58 IFITM2 GBP1 PARP12 HERC6 TRIM22 SP110 UBE2L6 NMI PML TRIM14 PLSCR1 BST2 IL1RN LAP3 IFI16 TYMP TAP1 SP100 PHF11 IFIT5 HLA-A ADAR TRIM5 CD38 DDX24 TRIM21 PSME2 TDRD7 MYD88 PSMB9 IFI30 B2M CMTR1 NT5C2 PDIA3 IRF9
acute_cd4	all	covid	C7_VAX	ZAK_PBMC_MRKAD5_HIV_1_GAG_POL_NEF_AGE_20_50YO_3DY_UP	9.97037e-44	2.24333e-42	1.72082	0.80528	2.72151	116	IFI44L IFIT3 IFIT1 RSAD2 CMPK2 OASL USP18 MX1 OAS1 IFI27 IFI44 PLSCR1 XAF1 IFI6 OAS3 HERC6 EIF2AK2 DDX60 HERC5 IFIT2 MX2 EPSTI1 HSH2D OAS2 SAMD9 SAMD9L CX3CR1 DDX58 DHX58 LY6E LAP3 PARP9 TDRD7 IFIH1 ZBP1 LGALS9 TRIM22 IFITM3 SHISA5 LGALS3BP PARP12 CMTR1 NMI IFITM1 ZNFX1 IRF9 UBE2L6 MOV10 TNFSF10 TRIM5 SP110 TRIM21 MTSS1 ANKFY1 GBP1 TRIM38 IFI16 SCARB2 CD101 C3AR1 HAVCR2 CMKLR1 STAT1 TAP1 CTSL SLC20A1 CARD6 SECTM1 CYSLTR1 TCF7L2 P2RX7
acute_myeloid	12	timen	HZ_COVID19	SARS perturbation; 388 Up Genes from GEN3VA; Human airway epithelium (HAE) cells; Accession: GSE47961 ; Platform: GPL6480; Entry 4	1.02803e-43	3.24133e-42	1.72082	-0.801308	-2.6872	163	IFIT1 IFIT3 ISG20 RSAD2 ISG15 IFITM1 APOBEC3A SERPING1 XAF1 IFI6 SAMD9 MX1 IFIT2 MX2 IFI44L SAMD9L OASL IFI27 EPSTI1 OAS1 NT5C3A OAS2 HERC5 PLSCR1 GBP1 USP18 OAS3 IRF7 CDC42EP2 PARP9 ZBP1 DDX58 IFIH1 CXCL10 TRIM22 CD300E IFI35 DTX3L IFI44 IL1RN HSH2D AIM2 NCF1 EIF2AK2 DDX60L ADM PARP14 GBP5 ETV7 TRIM21 DDX60 LAP3 STAT2 SP110 TNFSF13B MLKL IFITM3 LY6E PARP12 STAT1 PML GMPR STAB1 GBP4 ADAM8 RNF213 BST2 TAP1 DHX58 CYTIP RTP4 NCOA7 PPM1K CD55 TOR1B HESX1 IL4I1 UBE2L6 AREG HERC6 TNFAIP3 TMEM140 USP30-AS1 ZNFX1 SOCS3 ADAR IFITM2 EGR1
acute_cd4	all	timen	HALLMARK	HALLMARK_INTERFERON_ALPHA_RESPONSE	1.0289e-43	4.73295e-42	1.72082	-0.874025	-2.99853	91	IFI44L RSAD2 IFIT3 OAS1 CMPK2 IRF7 MX1 USP18 ISG15 DDX60 LAMP3 OASL HERC6 SAMD9L HELZ2 PARP9 EPSTI1 EIF2AK2 SAMD9 IFI44 PLSCR1 IFI35 DHX58 RTP4 BST2 IFIT2 TRIM25 IFI27 STAT2 TDRD7 LY6E IFIH1 NMI ISG20 PARP12 CNP TAP1 UBE2L6 IRF9 TRIM21 IRF2 PARP14 LAP3 OGFR TRAFD1 PNPT1 CASP1 SP110 TRIM5 LPAR6 IFITM1 PSMB9 ADAR LGALS3BP TRIM14 TMEM140 MOV10 CMTR1 RNF31 GBP4 TXNIP
acute_cd8	5	covid	C7_VAX	HARALAMBIEVA_PBMC_M_M_R_II_AGE_11_22YO_VACCINATED_VS_UNVACCINATED_7YR_UP	1.03233e-43	4.6971e-42	1.72082	0.656508	2.23164	309	IFI44L MX1 IRF7 IFI6 ISG15 IFIT3 XAF1 IFI44 MX2 OAS1 HERC5 OASL RSAD2 EPSTI1 EIF2AK2 PARP9 PLSCR1 OAS3 HELZ2 HERC6 LY6E IFIT1 IFI27 CMPK2 MT2A SAMD9L OAS2 IFIT2 DDX60 DDX60L ZBP1 IFI35 IFIT5 SAMD9 PARP12 PARP14 TRIM22 BST2 SP110 LGALS9 ISG20 EHD4 SP100 IFITM3 ZNFX1 DTX3L LAG3 DDX58 N4BP1 TRIM14 USP18 PTGDS STAT2 KLF6 CMTR1 B4GALT5 STAT1 PHF11 YEATS2 PPM1K TENT5A XRN1 MOV10 PARP10 TRANK1 TRIM5 ZNF107 SPATS2L NUB1 CD38 DHX58 ZCCHC2 NMI TRIM25 CCL3 ECE1 IFITM1 IFIH1 MT1E CASP1 HELB SBK1 GBP1 ARHGEF3 PMAIP1 PPP1R15A PRKD2 GBP3 APOL6 TMEM62 TNFSF10 SCARB2 RBM43 RBCK1 CNP RNF213 TNK2 DRAP1 ELMO2 SCML4 VAMP5 CCL4 MCOLN2 FBXO6 PML ASCL2 PPP2R2A ODF2L GPR141 LAP3 ZNF267 SLAMF7 PNPT1 MYO1G C1GALT1
acute_myeloid	10	timen	C7_VAX	GAUCHER_PBMC_YF_VAX_STAMARIL_UNKNOWN_AGE_7DY_UP	1.03233e-43	6.5725e-42	1.72082	-0.62444	-2.46735	259	IFIT1 RSAD2 IFI27 IFI16 SERPING1 TNFSF10 ISG20 LGALS3BP IFIT3 XAF1 C3AR1 IFITM1 IFIT2 TCN2 ZBP1 SAMD9L OTOF IFI44L DDX58 CCR1 MX2 OAS1 OASL OAS2 GIMAP8 ISG15 IFI6 AIM2 TRIM38 SPATS2L IFIH1 NEXN CHMP5 PLSCR1 HERC5 OAS3 NMI TRIM22 KYNU ABI3 JUP ANKRD22 FFAR2 NAGK DYNLT1 TRIM21 CXCL10 RTP4 IFI35 TOR1B IL1RN PHF11 HAVCR2 IRF7 SHISA5 GBP1 MX1 CYSLTR1 GRN TMEM123 IFI44 NCOA7 CMPK2 LILRB1 CASP5 DDX60 CX3CR1 RIN2 EPSTI1 HSH2D TRIM5 EIF2AK2 CDKN1A PARP9 TLR7 HELZ2 PLAC8 CD36 RTCB TAP1 PARP10 ZNFX1 SP140 CD163 SLC27A3 CTSL MS4A7 STAT2 PPM1K PARP12 PML SP110 BTN3A1 RAB8A ADA2 GPBAR1 IFIT5 GNGT2 TNFSF13B SCIMP SAMD4A CDKN1C ANKFY1 NUB1 MICB PHACTR2 STAB1 TTYH3 TMEM140 HERC6 UBE2L6 TRIM26 ZC3HAV1 LY6E FLVCR2 IFI30 APOBEC3A GBP5 DUSP5 CD300C KIAA0319L BLVRA UNC93B1 BST2 MT2A RGS12 MYOF HLA-A TRAFD1 CSRNP1 ADA IFITM3 ABCA1 RIPK3 DHX58 SIDT2
acute_cd4	7	timen	C7_VAX	ZAK_PBMC_MRKAD5_HIV_1_GAG_POL_NEF_AGE_20_50YO_1DY_UP	1.045e-43	9.50947e-42	1.72082	-0.622267	-2.86189	415	IFI44L XAF1 MX1 IRF7 ISG15 IFI6 GIMAP4 MX2 OAS1 IFIT3 EIF2AK2 BST2 SAMD9 PLSCR1 IFIT1 LY6E IFI44 S100A11 OAS2 RSAD2 STAT1 TNFSF10 UBE2L6 OASL IFI35 ISG20 EPSTI1 GBP1 TAP1 TRIM22 PARP10 IFITM1 MT2A IFI16 OAS3 DDX60 PARP9 RNF213 SP110 USP18 SP100 CMPK2 PHF11 SAMD9L NMI CHMP5 DTX3L SHISA5 PSMB9 IFI27 CASP1 HELZ2 GIMAP6 TYMP GSDMD DDX58 HERC5 LAP3 HERC6 IFITM3 PPM1K IRF2 GBP5 DDX60L TRANK1 PSME2 LGALS3BP ADAR PSMB10 STOM GSTO1 CARD16 IFITM2 ZNFX1 TMEM179B DRAP1 ZBP1 CBR1 PRDX3 ORMDL2 FERMT3 AZI2 RAB24 STAT2 MOV10 CHST12 S100A9 DHX58 PCMT1 DNAJA1 PARP14 SMCHD1 CAPZA2 GLRX NOP10 PSMB8 LGALS9 ABI3 PLAC8 HSH2D IRF9 NAPA ATP6V0D1 PARP12 PSME1 PRELID1 ARHGAP17 TRIM21 OGFR APOL6 PSMA4 RAB10 FCER1G C5orf15 NUP62 N4BP1 CLIC1 GBP3 CYBA EFR3A VTA1 GBA PML MIA3 UBA7 MYD88 EMP3 CYSTM1 CST3 PYCARD GBP4 PLEK G6PD VCPIP1 KIAA0040 LAIR1 SLC39A1 KLHDC7B GBP2 MT1E CNDP2 MPDU1 ARHGAP27 PNPT1
acute_cd8	all	covid	C7_VAX	ERWIN_COHEN_BLOOD_VACCINE_TC_83_AGE_23_48YO_VACCINATED_VS_CONTROL_7DY_UP	1.06976e-43	3.1023e-42	1.72082	0.916135	2.82276	71	IFI44L IFIT1 IFIT3 RSAD2 CMPK2 MX1 OAS1 USP18 IFI6 OASL IFI27 IFI44 OAS3 ISG15 HERC6 XAF1 IRF7 PLSCR1 HERC5 EPSTI1 SPATS2L LAMP3 EIF2AK2 MX2 IFIT2 IFIT5 NEXN OAS2 DDX60 IFIH1 PARP12 RTP4 PARP9 SAMD9L DDX60L IFI35 LY6E MT2A ETV7 SAMD9 DDX58 ZCCHC2 LAP3 PPM1K TRIM22 GBP1 TRIM14 SHISA5 SCO2 ZBP1 PNPT1 STAT2 IFITM1 CCR1 TRIM5 PARP14 TNFSF10
acute_cd8	all	timen	C7_IMMUNESIGDB	GSE13485_CTRL_VS_DAY3_YF17D_VACCINE_PBMC_DN	1.08718e-43	2.52227e-41	1.72082	-0.745118	-3.00562	181	IFIT1 RSAD2 IFI44L IFIT3 OAS1 IRF7 MX1 XAF1 CMPK2 MX2 CX3CR1 IFI6 HERC6 ISG15 SAMD9L DDX60 USP18 OAS2 DDX58 IFI27 EPSTI1 DHX58 PARP9 PLSCR1 IFI44 OAS3 TRIM22 RTP4 DTX3L EIF2AK2 OASL HERC5 DDX60L BST2 LAMP3 IFIH1 PARP10 STAT2 TRIM5 STAT1 PARP12 TRIM69 LILRB1 CTBP2 PARP14 C3AR1 FBXO6 PHF11 IFIT2 IFITM1 SCO2 TRIM14 PLAC8 SELPLG LY6E MOV10 C1orf162 ADAR KLHDC7B UBE2L6 GBP1 APOBEC3A IGFBP7 SERPING1 TAP1 SPATS2L CYSLTR1 LAP3 TNFSF13B IFITM3 SNAPC3 TOR1B PML FANCL SLC25A43 SAMHD1 PPP1R11 CNP SCARB2 METTL7A EFNA4 SMARCAL1 FCGR3B GNS ATP10D TXLNA C1QA RPE SRBD1 PIK3AP1 SIGLEC1 AIM2
acute_cd4	all	timen	C7_VAX	ZAK_PBMC_MRKAD5_HIV_1_GAG_POL_NEF_AGE_20_50YO_3DY_UP	1.08828e-43	2.29366e-42	1.72082	-0.836415	-2.88646	116	IFIT1 IFI44L RSAD2 IFIT3 OAS1 CMPK2 XAF1 MX1 USP18 MX2 IFI6 DDX60 OAS3 OAS2 OASL HERC6 SAMD9L CX3CR1 PARP9 DDX58 EPSTI1 EIF2AK2 SAMD9 IFI44 PLSCR1 DHX58 STAT1 HERC5 GBP1 TNFSF10 GIMAP8 IFIT2 TRIM22 IFI27 ABI3 TDRD7 IFI16 LY6E IFIH1 NMI PARP12 HSH2D TAP1 UBE2L6 IRF9 SHISA5 TRIM21 LGALS9 LAP3 FCGR3A SP110 C3AR1 TRIM5 IFITM1 LGALS3BP ZBP1 MOV10 TRIM38 ANKFY1 CMTR1 CMKLR1 ZNFX1 CARD6 CASP10 PML
acute_cd4	9	covid	HZ_COVID19	Top 500 up genes for SARS-CoV-2 infection in Rhesus macaques at Group 2 dose in PBMCs at 4 DPI from GSE156701	1.08914e-43	6.88581e-42	1.72082	0.738118	3.23665	214	IFI44L IFI27 MX1 IFI6 ISG15 OAS1 OASL IRF7 IFIT3 IFI44 XAF1 EPSTI1 HERC5 USP18 IFIT1 TYMP RSAD2 LY6E EIF2AK2 MX2 OAS2 IFI35 DDX60 SP100 IFITM1 OAS3 TNFSF10 CMPK2 HERC6 ISG20 BST2 FBXO6 PARP9 STAT1 STMN1 IFI16 TRANK1 CNP ODF3B ZBP1 DDX60L PLAC8 HELZ2 LGALS3BP PML GBP1 TAP1 UBE2L6 SPATS2L STAT6 DHX58 WARS DDX58 OGFR GIMAP4 TRAFD1 MAGED2 MOV10 ABI3 ZNF622 IFIT5 NAPA PARP12 DNASE2 VAMP5 GCH1 ELMO2 GTF2H3 TRIM25 FUS TRIM14
acute_bcell	all	covid	C7_VAX	OSMAN_BLOOD_CHAD63_KH_AGE_18_50YO_HIGH_DOSE_SUBJECTS_24HR_UP	1.10291e-43	3.03302e-42	1.72082	0.458012	1.64791	1377	IFI44L IFIT3 IFIT1 IFI44 CMPK2 IFI6 OAS3 USP18 MX1 IFITM1 PLSCR1 XAF1 ISG15 OASL RSAD2 HERC5 MX2 HERC6 IFI27 MT2A OAS1 IRF7 SLFN5 EPSTI1 EIF2AK2 IFIT2 DDX60 ODF3B SAMD9L LGALS3BP IFITM3 NMI PARP9 IFI35 OAS2 LAP3 TRIM69 GBP1 DDX60L MNDA DDX58 ZCCHC2 DTX3L CDKN1A TLR7 SAMD9 LY6E STAT1 TNFSF10 FBXO6 RTCB SPATS2L GBA TDRD7 MTHFD2 DHX58 THEMIS2 KLHDC7B IRF9 SHISA5 CMTR1 APOL6 TRANK1 UBE2L6 DYNLT1 JAK2 BRCA2 EHD4 CYTOR BST2 SPATA13 TYMP MTMR6 HELZ2 TNK2 LILRB4 TRIM22 TRIM5 MOV10 CAPN2 NEXN TENT5A PML APOL2 CGAS ISG20 ADAR PHF11 RASGEF1B MYD88 FANCL PPM1K ATP6V1E1 TRIM21 PNPT1 LAMP3 LILRB2 DRAP1 ZC3H12A CHMP5 FGL2 C5orf15 TRAFD1 TTC38 TNFAIP3 IFITM2 KIF5B TRIM26 RIF1 IFIH1 RBM43 SLC20A1 IFIT5 ZBP1 HELB NMT1 ECPAS SLC35A4 RAB1A RNF213 ZNFX1 MEF2A CBWD1 NUP205 CASP1 RANGAP1 ABHD16A UBA7 LGALS9 ACSL4 CDC73 ATP10D DCP1A MPDU1 USP15 ACSL3 CNP PISD TRIM14 LINC00528 IDH3A CD38 STAT2 MR1 SRGN TREX1 PRPF4 BAK1 RELB SAMHD1 IL12RB1 NFKBIE PSME2 DNAJA1 ITPK1 TNFRSF1B CREM TMEM123 EPG5 GYG1 RIPK2 C4orf33 LMNB1 SPG11 BTN3A1 DNAJB11 CARD8 AZI2 ICAM1 NAMPT HPS5 NCOA7 GLRX RAB8A YKT6 SRBD1 SPTLC2 SIL1 LYZ DNAJC1 FYB1 IL15RA ADCY7 ORMDL2 TRIM56 C6orf62 LRRC59 C9orf72 LRRCC1 MAGT1 PARP12 MDK DNTTIP1 NRBF2 PIK3AP1 RERE NFKB2 STAC3 SCO1 TOR1B C3orf38 ST8SIA4 BTN3A2 PTTG1IP SLC35A5 MASTL DIP2B TFEC DUSP10 TNFSF13B LCP2 SLC9A8 NIPA2 RAB3GAP1 REC8 HSPA5 SOBP CD68 STAU1 CCSER1 PRKAG2 TOP1 NOD1 GCH1 DAPP1 TAF8 FARP2 BTN3A3 TSPAN17 KDM2A USP42 TRPC4AP NEU1 RGS1 TRIM25 RTP4 WDFY1 ATF3 TIPARP CDK17 TFE3 MAN1A1 UTRN B4GALT5 TAP2 SZRD1 MS4A7 FAS SLAMF7 MLKL SNTB1 ARL5B PARP10 ADAP2 SAMD4A PSMA6 MICB DNPEP MCL1 TOR1A NINJ1 RHBDF2 JUP DCLRE1C LIMK1 NT5C3A SRA1 HCK PSMA3 APOBEC3F SFT2D2 MSRB2 GTF2B CBWD2 TLR1 UBE2S IFI30 CCDC97 HSPA1B IFI16 TBK1 HSH2D SUPT4H1 TAP1 PIP5K1A TAPBPL GLA STX11 NAPA DNAJB12 RNF149 RNF135 FGR DTNBP1 HNRNPH2 CCDC9 IER2 CBR1 PARP4 EXOSC9 HTATIP2 PPTC7 MICU1 SCARB2 GPR65 MPV17L2 TMEM140 PARP14 COA6 TMEM268 TLE4 ELF1 MRPL16 TMEM199 CD300A SRGAP2 SPPL2A PLAC8 ARHGEF3 GRK3 MFSD14A IDH3G CREBRF MED13 RAC1 ERI1 BAZ1A MTHFD1 NDUFA9 CTBS EDEM2 ROGDI KAT5 PEF1 CEP162 RAB10 RBM23 SEC24D CAPZA2 NFKBIA SNX11 SCLT1 PLPBP ADPGK PIM2 AIF1 RNF114 SAP18 NRDC RCC2 CAMK2D CHMP2A SH3RF1 NUDT16 ATF6 SLC43A3 MRPS18A MRPL44 RIPK3 NANS TMEM106A SRD5A1 AGPAT3 NBN PUS3 STARD3 EWSR1 UBE2Z RAB5A CREG1 SQLE ADGRE5 NUB1 BLZF1 NCF2 MSRB1 PLIN3 PSEN1 ARHGAP31 CUL1 ATF5 ARL8B INAFM1 JMJD1C KIAA0040 PDIA6 SDHB EMP3 SAT1 HERPUD2 FKBP15 FANCA PSMA4 MIR4435-2HG NINJ2 DHX8 RNF31 PSMA5 TM9SF2 C1GALT1 GAB1 UNC93B1 SETD7 CASP7 SERTAD1 SCYL2 CHRNB1 COPZ1 SEMA4A CALR GLUL NCOA2 MICA MAPK14 ADPRH MED28 EIF4G3 RNASEH2B TMEM33 AIM2 POLDIP3 EIF4H SERTAD3 SP110 STX17 ZDHHC5 LAMP2 KLHL6 PSMA2 CACNA1A MANBAL GBP5 TIPRL PPCDC ZNF804A FAM241A HINT3 PSMB9 RICTOR SCRN3 TIMM17B NABP1 ICAM2 NUCB1 IFNGR2 MIER1 USP6NL PTPRO ACP2 ARFIP1 LONRF1 HLA-A CTSA MAT2B CEBPB LILRB1 USP30-AS1 SLC7A7 SCO2 NRAS SRGAP2B PTPN1 SH3GLB1 CFLAR ERP44 GPBP1 NOP10 MAD2L1BP ME2 BRMS1 SQOR TCAF2 IREB2 NASP RNF169 DHRS9 GIMAP2 ETV7 NDC80 COPG1 RBCK1 AP3B1 TMEM165 FOXN2 ZEB2 SLU7 CXorf38 HIRA LYSMD2 DNAJC13 STAM2 RILPL2 CD14 DENND1A DCAF11 STK40 AMBRA1 KIAA1109 TMUB2 CENPN ELMO2 RNF13 TBC1D1 ASPHD2 CPPED1 TTC21A XRN1 GNB4 CSRNP1 FCER1G HLA-G SNF8 TIFA LGALS8 GALM RPAP3 TOR1AIP1 RBBP8 SOCS1
acute_myeloid	13	covid	C7_VAX	ZAK_PBMC_MRKAD5_HIV_1_GAG_POL_NEF_AGE_20_50YO_3DY_UP	1.11669e-43	2.19989e-42	1.72082	0.890965	3.3023	103	IFI27 IFI6 IFI44L IFITM3 MX1 SIGLEC1 LY6E IFIT3 IFITM1 IFI44 EPSTI1 RSAD2 OAS3 MX2 OAS1 IFIT1 OASL XAF1 STAT1 OAS2 SERPING1 HERC5 EIF2AK2 SAMD9L IFIT2 TNFSF10 SAMD9 LGALS3BP GBP1 CMPK2 USP18 IFIH1 PARP9 C1QB PLSCR1 TRIM22 DDX60 CCR1 ZBP1 LGALS9 SHISA5 UBE2L6 IL1RN JUP TNFSF13B PARP12 SP110 GRN ZNFX1 SECTM1 HSH2D DDX58 TAP1 CTSL MS4A4A LAP3 IGSF6 NMI MYOF IFI16 TRIM21 TRIM38 TOR1B TFEC CMTR1 PML TRIM5 SCARB2 TCF7L2 DHX58 MARCKS
acute_myeloid	11	timen	C7_IMMUNESIGDB	GSE10325_MYELOID_VS_LUPUS_MYELOID_DN	1.11671e-43	3.55474e-41	1.72082	-0.782951	-2.92113	187	IFI27 IFIT1 IFITM1 IFIT3 MX1 RSAD2 IFI6 SIGLEC1 ISG15 MX2 LGALS3BP USP18 C1QB XAF1 SERPING1 IFIT2 IRF7 HERC5 GIMAP4 IFI44 OASL DDX60 LY6E GBP1 IFIH1 IFI35 STAT1 IFI16 GMPR EIF2AK2 HESX1 DHX58 UBE2L6 LAP3 PARP12 FCGR1B NMI JUP TOR1B TAP1 HLX MT2A SPATS2L CUL1 PLSCR1 CBR1 RGL1 RTP4 LMNB1 ACSL1 CXCL10 HERC6 APOL6 ADAR PSME2 NAIP TOP1 SRP54 GK TFEC CASP7 MED8 SPTLC2 ZCCHC2 IL1RN SP100 HLA-A PHACTR2 PEF1 KYNU MAIP1 VRK2 TRANK1 ACP2 CEMIP2 RBCK1 IFIT5 XBP1 DRAP1 APOL1 TOR1A LAIR1 DESI1 CTSA
acute_myeloid	13	timen	HZ_COVID19	Top 500 up genes for SARS-CoV-2 infection in Rhesus macaques at Group 1 dose in Bronchoalveolar Lavage at 2 DPI from GSE156701	1.1214e-43	4.27625e-42	1.72082	-0.740039	-2.8452	260	IFI27 IFI44L IFI6 ISG15 MX1 IFIT3 SIGLEC1 APOBEC3A OAS1 XAF1 MX2 EPSTI1 IFITM1 IFIT1 IRF7 TNFSF10 IFI44 OAS3 OAS2 LY6E RSAD2 STAT1 IFI35 PARP9 SAMD9L SERPING1 GBP1 IFI16 IFIT2 SAMD9 TRIM22 GIMAP4 OASL IFITM2 HERC5 TYMP DDX60 PARP14 LGALS3BP STAT2 ISG20 CMPK2 USP18 MS4A4A EIF2AK2 DDX58 IFIH1 UBE2L6 PHF11 DTX3L H1F0 ZBP1 PARP12 MLKL JUP HELZ2 MSRB1 SHISA5 PML ADAR SCIMP SPATS2L SAMD4A APOL6 TRIM14 MXD1 SELL PARP10 NAMPT TRIM25 TRIM21 ZNFX1 HSH2D TRIM5 WARS NAPA CD300E FCN1 EGR1 SLFN5 DHX58 KLHDC7B ATP13A1 TOR1B DYSF UBE2D1 CKAP4 PNPT1 TMEM123 PHACTR2 NCOA7 CNP GCH1 GNB4 SLC27A3 MYD88 EREG MOV10 SRGAP2 SPTLC2 CRISPLD2 CHST15
acute_bcell	all	covid	C7_IMMUNESIGDB	GSE18791_UNSTIM_VS_NEWCATSLE_VIRUS_DC_6H_DN	1.13821e-43	5.51234e-41	1.72082	0.75626	2.54502	151	IFI44L IFIT3 IFIT1 IFI44 CMPK2 IFI6 OAS3 USP18 MX1 PLSCR1 XAF1 ISG15 OASL RSAD2 HERC5 MX2 HERC6 OAS1 IRF7 EPSTI1 EIF2AK2 IFIT2 DDX60 SAMD9L LGALS3BP PARP9 OAS2 LAP3 TRIM69 GBP1 DDX60L DDX58 DTX3L SAMD9 STAT1 TNFSF10 RTCB DHX58 IRF9 CMTR1 APOL6 TRANK1 DYNLT1 HELZ2 TRIM22 TRIM5 MOV10 NEXN TENT5A PML ISG20 ADAR PHF11 MYD88 TRIM21 PNPT1 TRAFD1 ZNF107 IFIH1 IFIT5 ZBP1 RNF213 ZNFX1 UBA7 CNP STAT2 CBLN3 IL12RB1 IL15RA TRIM56 TOR1B MASTL GCH1 DAPP1 USP42 TRIM25 RTP4 MICB NT5C3A SFT2D2 GTF2B IFI16 TAP1
acute_myeloid	12	timen	C7_IMMUNESIGDB	GSE13485_CTRL_VS_DAY3_YF17D_VACCINE_PBMC_DN	1.16752e-43	8.07255e-41	1.72082	-0.795265	-2.67439	171	IFIT1 IFIT3 RSAD2 ISG15 IFITM1 APOBEC3A SERPING1 SIGLEC1 XAF1 IFI6 MX1 IFIT2 MX2 IFI44L SAMD9L OASL IFI27 EPSTI1 OAS1 OAS2 SPATS2L HERC5 C3AR1 PLSCR1 GBP1 MS4A4A USP18 OAS3 IRF7 PARP9 DDX58 IFIH1 CXCL10 TRIM22 ANKRD22 DTX3L IFI44 CMPK2 AIM2 PLAC8 EIF2AK2 DDX60L PARP14 DDX60 LAP3 STAT2 TNFSF13B SAMD4A IFITM3 CX3CR1 LY6E FCGR1B PARP12 TRIM5 STAT1 JUP PML C1QB BST2 TAP1 FNIP2 DHX58 CTSL RTP4 TOR1B PARP10 UBE2L6 HERC6 RTCB SCARB2 PHF11 SLC31A2 RGL1 BTK CNP FCGR3B C1orf162 GPBAR1 FMNL2 FGD2 EAF2 METTL7A ADAR IFITM2 TRIM69 MARCKS C1QA C2 NADK ADPRH MEGF9 FGD4 IGFBP7 DNAJC13 SMCO4 SELPLG MOV10 C11orf24 IL27RA LILRB1 TRIM14 RPE FAM13A PPP1R11 SNAPC3 DECR1
acute_myeloid	11	timen	C7_IMMUNESIGDB	GSE14000_UNSTIM_VS_4H_LPS_DC_DN	1.16812e-43	3.55474e-41	1.72082	-0.819311	-2.97233	151	IFI27 IFI44L IFIT1 IFITM1 IFIT3 ISG20 APOBEC3A IFI6 ISG15 OAS1 MX2 USP18 OAS2 XAF1 SERPING1 IFIT2 IRF7 OAS3 HERC5 IFI44 EPSTI1 OASL TNFSF10 GBP1 DDX58 IFIH1 CMPK2 IFI35 PARP9 GMPR EIF2AK2 SP110 ETV7 HESX1 UBE2L6 PARP14 DTX3L DDX60L BST2 SLC31A2 PML MT2A PPM1K HSH2D NT5C3A IRF2 SAMD4A TRAFD1 GBP5 RTP4 ACSL1 PSMB9 APOL6 TRIM21 IDO1 GBP2 BCL2A1 PNPT1 ADAR KIAA0040 STAP1 NABP1 SLAMF7 TFEC CASP7 EXT1 LILRB1 NBN GCH1 NCOA7 CNP ATF3 SMCO4 KYNU NAMPT IL1B PPP2R2A IFIT5 NUB1 SRGAP2 TDRD7 ZNFX1
acute_cd4	all	timen	C7_VAX	HARALAMBIEVA_PBMC_M_M_R_II_AGE_11_22YO_VACCINATED_VS_UNVACCINATED_7YR_UP	1.1735e-43	2.29366e-42	1.72082	-0.590879	-2.19109	525	IFIT1 IFI44L RSAD2 IFIT3 OAS1 CMPK2 XAF1 IRF7 MX1 USP18 MX2 IFI6 ISG15 DDX60 LAMP3 OAS3 OAS2 OASL HERC6 SAMD9L HELZ2 PARP9 DDX58 EPSTI1 EIF2AK2 SAMD9 IFI44 PLSCR1 IFI35 DHX58 STAT1 RTP4 CCL4 HERC5 GBP1 BST2 TNFSF10 PARP10 DTX3L DDX60L IFIT2 SPATS2L CCR10 TRIM22 TRIM25 IFI27 CHST12 STAT2 TRIM69 TDRD7 LY6E TGM1 IFIH1 PPM1K NMI SCO2 ISG20 SP100 APOL1 PARP12 HSH2D ETV7 CNP TAP1 UBE2L6 FBXO6 TRIM21 GBP3 IRF2 PHF11 LGALS9 TRANK1 CBR1 PARP14 LAP3 N4BP1 CCL3 TRAFD1 PNPT1 CASP1 SP110 NEXN ASCL2 TRIM5 FASLG BCL2L14 IFITM1 IFIT5 TREX1 PSMB9 APOL6 LGALS3BP TRIM14 ZBP1 TMEM140 TMEM187 MOV10 TRIM38 CCDC146 LY6E-DT SLAMF7 PFKP CMTR1 GBP5 PTGER2 KIAA0040 RNF213 PARP11 FANCA SOCS2 APOL2 ENDOD1 MT2A SERPINB9 ZNFX1 USP30-AS1 SSTR3 CYP2J2 GBP4 APOBEC3G NAPA APOBEC3A KLHDC7B TMEM229B PSAT1 ZCCHC2 B4GALT5 GCNT1 ARHGEF3 CASP10 TRAF2 TAP2 PML C1GALT1 BLZF1 CHSY1 SMAGP ACTA2 TENT5A ACP2 TRADD SYTL3 RBCK1 TRIM56 SCML4 PRKD2 STOM TNFSF13B TTC21A MOB3C SERPING1 LAG3 TSPAN5 DRAP1 IGFBP3 KLF5 CD2AP SMCHD1 SBK1 SIDT1 AIM2 TOR1B EDARADD OTOF HELB IFITM2 ELF4 LILRB2 CDKN2B
acute_myeloid	all	covid	HZ_COVID19	500 genes up-regulated by SARS-CoV-2 in human lung cells from GSE147507	1.20074e-43	2.30078e-42	1.72082	0.679902	2.90719	417	HESX1 IFI44L RSAD2 IFIT1 CCL2 C1QC IFITM1 IFI6 MX1 NEXN ISG15 OASL IFIT3 STAP1 CXCL10 IFI44 C1QB HERC5 OAS3 RNASE2 EPSTI1 LY6E METTL7B IFITM3 ANKRD22 IFIT2 KLHDC7B OAS2 XAF1 ZBP1 CCL8 HERC6 RBP4 PLAC8 CXCL11 SAMD9L EIF2AK2 IFIH1 SAMD9 DDX60 MX2 GBP1 DDX58 APOBEC3A IGF2BP3 IRF7 CD38 OAS1 CYP19A1 NCOA7 PARP9 IFIT5 TOR1B GPR84 STAT1 CCL7 CCR1 PML AIM2 TRIM22 HAMP TNFSF10 RTP4 FFAR2 VSIG10L SP140 HSH2D DDX60L STAT4 RNF213 CDHR5 IL1RN HP CHMP5 GBP4 CD69 GBP5 CFB TRIM5 UBE2L6 RABGAP1L SELL IDO1 RHOH PHF11 APOL6 SP110 STAT2 FCGR1A NTNG2 LGALS9 MAP2K6 IFITM2 SLC39A8 NMI HLA-A TRIM21 GBP3 FCGR1B BRCA2 PLBD1 MILR1 NAPA PI4K2B CACNA1A TDRD7 TNFSF13B LMNB1 S100A8 MSMO1 FAM8A1 S100A9 BCL11A SPTLC2 SLC9B2 MARCKS ANXA2R BCL2L14 SLAMF7 DHRS9 PSMA4 B2M MNDA ZC3HAV1 LAMP3 DYNLT1 XRN1 DNAAF1 CAMP PATL1 RAB8A HLA-DRB5 ZC3H12A CCL3 LY86 TRIM38 SIRPB1 F5 MMP25 LY96 SIGLEC14
acute_cd8	2	timen	C7_IMMUNESIGDB	GSE21546_WT_VS_SAP1A_KO_DP_THYMOCYTES_UP	1.22767e-43	1.8771e-40	1.72082	-0.772784	-2.63877	157	IFIT1 IFI44L RSAD2 MX1 IFIT3 OAS1 IRF7 XAF1 OAS3 OAS2 MX2 CMPK2 ISG15 PLSCR1 SAMD9L HERC6 USP18 SAMD9 DDX60 IFI35 IFI44 DDX58 PARP9 OASL DHX58 PPM1K HELZ2 EIF2AK2 NMI IFI27 TRIM22 STAT1 DTX3L TRIM69 STAT2 GBP1 SPATS2L TRANK1 BST2 TRIM5 IFI16 DDX60L PNPT1 PARP12 PHF11 LAP3 TMEM140 IRF2 PARP14 MT2A ZNFX1 TRIM25 BTN3A3 TRIM21 APOL2 ETV7 SP110 TAP1 BTN3A2 IFIH1 TRIM38 CMTR1 ADAR ANKFY1 MT1X TRIM14 IFIT2 PSMB9 MYD88 CASP1 OGFR UBE2L6 HEG1 BTN3A1 CRYZ SAMHD1 MOV10 IRF9 PML RNF13 PSMB8
acute_cd4	8	timen	C7_IMMUNESIGDB	GSE13485_PRE_VS_POST_YF17D_VACCINATION_PBMC_DN	1.23199e-43	1.98556e-40	1.72082	-0.850615	-4.12173	91	IFI44L ISG15 XAF1 IFI6 IRF7 IFIT3 OAS1 MX1 MX2 BST2 EIF2AK2 LY6E OASL OAS2 IFI35 EPSTI1 PARP10 PARP9 IFI16 STAT1 TRIM22 IFI27 SAMD9 SAMD9L GBP1 ADAR IFITM1 IFI44 DTX3L TRIM69 LGALS9 TAP1 SPATS2L DDX60 HERC5 UBE2L6 DDX58 OAS3 IFITM2 PSMB8 ACSL5 STAT2 IFITM3 PIN4 DDX60L COA3 PARP12 LAP3 PSME2
acute_cd8	6	timen	C7_IMMUNESIGDB	GSE21927_SPLEEN_C57BL6_VS_4T1_TUMOR_BALBC_MONOCYTES_DN	1.23214e-43	6.00177e-41	1.72082	-0.757081	-3.39572	186	IFI44L IFIT1 MX1 IFIT3 IRF7 RSAD2 XAF1 OAS1 IFI6 ISG15 MX2 DDX60 ISG20 PLSCR1 SAMD9 USP18 TRIM22 OAS2 HERC6 IFI44 HERC5 DDX58 BST2 IFI35 EIF2AK2 OASL LGALS9 STAT2 IFITM1 TENT5A RTP4 OAS3 CHMP5 DHX58 IFIT2 PARP12 IFITM3 SP110 LAP3 IFIH1 PHF11 LY6E ZBP1 ADAR SP100 IFITM2 APOL6 LAMP3 TRANK1 TRIM21 N4BP1 IFI16 IFIT5 UBE2L6 ZCCHC2 PML BTN3A3 RNF25 TMEM140 JADE2 TRIM14 GBP1 EIF4A2 TRIM5 ANKFY1 IRF9 DRAP1 CD164 RBCK1 MT2A RNF34 HLA-E MCL1 SPATS2L ERGIC2 CASP10 CHSY1 PRKD2 DNAJA1 TRAFD1 APOL1 PPP2R2A CLEC2D LPIN2 MYD88 MKLN1 C6orf62 SMCHD1
acute_myeloid	all	timen	C5_GO_BP	GOBP_INNATE_IMMUNE_RESPONSE	1.23508e-43	2.76472e-40	1.72082	-0.584945	-2.35683	608	IFIT1 RSAD2 IFI27 IFIT3 USP18 CXCL10 DEFB1 IFITM1 SERPING1 IFIT2 ISG15 ISG20 IFI6 AIM2 MX1 DDX58 HERC5 MX2 OAS2 ZBP1 FPR2 IFIH1 OAS1 OASL CCL8 DDX60 OAS3 AXL IRF7 GBP1 APOBEC3H CLU IFITM3 CDC42EP2 APOBEC3A DHX58 CCL2 NLRC4 TRIM5 IFI16 RNASE3 APOBEC3B IFI35 FFAR2 PARP9 DTX3L TRIM22 RNASE2 GBP5 TRIM21 TLR7 CLEC4C PLSCR1 EIF2AK2 JCHAIN NMI LILRA4 PARP14 STAT2 TNFAIP8L2 PML IFITM2 SLPI TLR8 BST2 C2 GZMB TLR4 GBP4 MNDA C1QC VNN1 TRAFD1 APOBEC3F STAT1 N4BP1 APOBEC3G TRIM14 HMGB2 FCGR1A CFH GBP3 TRIM35 APOL1 TLR5 IL27 IGHM LAG3 RNASE6 ANG CFB ADARB1 TRIM34 MEFV NOD1 SLAMF7 CYBC1 NKG7 DDX1 NAIP GPER1 CLEC4E OPTN ADAR CRTAM IFIT5 CX3CR1 C1QB TRIM27 TRIM56 CD14 MSRB1 SP100 MR1 RBM14 CD180 KYNU TREX1 TRIM68 CGAS TRIM25 EREG HSP90AA1 ZC3HAV1 TRIM38 CLEC4D LILRA5 TRGV3 PTPN22 CD55 TMEM106A LGALS9 TIFA SLC15A4 CD40 PTK6 BLK LY9 CLEC6A TRIM6 ZNFX1 S100A8 TTC4 NLRP2 CASP1 GSDMD TRIM32 SLC11A1 PIK3R6 SOCS1 NCF1 FES JAK3 IGLC3 FADD HAVCR2 CAMP HEXIM1 TLR9 POLR3A HLA-A CR1 STXBP3 FCGR3A GBP2 ANKRD17 UNC13D SPON2 GRN IGLC2 PIK3CD LILRB1 SLA SLC15A2 CD226 IRAK4 C5 NR1H3 CLEC5A JAK2 PTK2B TARM1 LYAR WAS
acute_cd8	4	timen	C7_VAX	ERWIN_COHEN_BLOOD_VACCINE_TC_83_AGE_23_48YO_VACCINATED_VS_CONTROL_7DY_UP	1.24501e-43	2.81375e-42	1.72082	-0.931299	-3.20348	63	IFI44L IRF7 OAS1 XAF1 MX1 RSAD2 IFIT1 ISG15 IFI6 IFIT3 OAS2 SAMD9L PARP9 MX2 PLSCR1 CMPK2 DDX60 OAS3 EPSTI1 IFI44 USP18 OASL IFI35 HERC6 EIF2AK2 GBP1 SAMD9 IFI27 DDX58 HERC5 TRIM22 PPM1K LY6E UBE2L6 LAP3 TNFSF10 RTP4 IFITM1 SHISA5 DDX60L MT2A PARP12 FBXO6 IFIH1 STAT2 PNPT1 TRIM14 PARP14 ZBP1 LAMP3 TRIM5 SPATS2L RNF213 IFIT5 IFIT2
acute_myeloid	11	covid	C7_IMMUNESIGDB	GSE21927_SPLEEN_C57BL6_VS_4T1_TUMOR_BALBC_MONOCYTES_DN	1.24721e-43	2.42908e-41	1.72082	0.799482	2.981	181	IFI44L IFITM1 IFI6 MX1 IFIT3 RSAD2 IFI44 IFIT1 IFITM3 LGALS3BP ISG15 USP18 OASL HERC5 OAS3 OAS1 LY6E XAF1 OAS2 ISG20 IFIT2 EIF2AK2 IRF7 MX2 DDX60 IFI35 SAMD9 ZBP1 SPATS2L IFIH1 DDX58 IFITM2 STAT2 GBP1 PARP12 HERC6 TRIM22 SP110 MT2A UBE2L6 NMI CHMP5 CD2AP PML TRIM14 PLSCR1 BST2 LAP3 N4BP1 ZCCHC2 MAIP1 DHX58 RTP4 IFI16 SP100 PHF11 IFIT5 ADAR TRIM5 PARP11 TENT5A TRIM21 CNP UBA7 MRPL42 PSME2 TDRD7 SMCHD1 MYD88 NAPA RAB8A MT1F PSMD11 CMTR1 PPP2R2A IRF9 LGALS9 MICB DCP1A DRAP1 MAD2L1BP ANKFY1 APOL6 MT1X DNAJA1 TXNL4B SNX6
acute_cd4	9	timen	C7_VAX	GAUCHER_PBMC_YF_VAX_STAMARIL_UNKNOWN_AGE_10DY_UP	1.24771e-43	4.31709e-42	1.72082	-0.780848	-4.08847	123	IFI44L MX1 XAF1 IFI6 ISG15 OAS1 IRF7 IFIT3 IFIT1 OASL RSAD2 EIF2AK2 SAMD9L TRIM22 TNFSF10 BST2 OAS2 IFI35 LY6E STAT1 DDX60 IFI44 HERC5 HELZ2 EPSTI1 PARP9 OAS3 SHISA5 PLSCR1 IFI27 CHMP5 PHF11 HERC6 IFITM1 GBP1 RTP4 IFI16 TRAFD1 STAT2 CASP1 NMI TAP1 FBXO6 DDX58 SPATS2L SP110 ADAR DHX58 LAP3 TRIM38 UBE2L6 ZBP1 HLA-A PARP10 ABI3 PRF1 PARP12 LGALS9 DRAP1 IFIH1
acute_cd8	4	timen	C7_VAX	NAKAYA_PBMC_FLUARIX_FLUVIRIN_AGE_18_50YO_7DY_DN	1.25989e-43	2.81375e-42	1.72082	0.647175	3.3231	238	NR4A2 PMAIP1 CSRNP1 PPP1R15A FOS JUND METRNL SERTAD1 RBM38 ARL4A YPEL5 NR4A3 NFKBIE CD83 ETF1 KBTBD2 JMJD6 MAFF ENC1 INSIG1 RGS1 MAPK1IP1L MED21 DUSP1 ZBTB1 IRF2BP2 PTP4A1 ZBTB21 PDE4D SERTAD3 IDI1 DUSP5 BCL10 ABHD13 AREG ZBTB10 GABARAPL1 ATF3 CFL2 CCDC59 SP3 FOSB FOSL2 RBM7 TENT4B YES1 RGS2 ZNF267 WTAP PFKFB3 MEX3C FTH1 SNHG15 CREM TSPYL1 MTMR6 RNF19A RNF139 GZF1 SNIP1 FAM53C MED30 CDKN1A ZNF326 ITPRIP USF3 LCOR SERTAD2 MAD2L1BP CDADC1 ZNF644 RBM15 CDK17 USP30 ZNF350 C9orf72 KAT7 PPP1R15B ZFP36 MUL1 ETV3 ARIH2 TIGAR TRAF6 SPOPL RNF138 FBXL3 DNAJB9 RBBP6 JMJD1C RIPK2 WASL ZFC3H1 CRY1 FEM1C BTG2 PCGF5 PDZD8 MCL1 RAP2C YTHDF3 MAP3K8 MSL2 SPTY2D1 GADD45B PWWP2B PTGER4 KLF11 CACUL1 GCC1 ZBTB43 MEF2D RELT CLK4 WDR48 MNT
acute_cd4	all	covid	C7_VAX	HOWARD_NEUTROPHIL_INACT_MONOV_INFLUENZA_A_INDONESIA_05_2005_H5N1_AGE_18_49YO_1DY_UP	1.26173e-43	2.58081e-42	1.72082	0.626358	2.22067	322	IFI44L IFIT3 IFIT1 RSAD2 CMPK2 OASL MX1 OAS1 IFI44 PLSCR1 XAF1 IFI6 ISG15 OAS3 IRF7 HERC6 LAMP3 EIF2AK2 DDX60 HERC5 IFIT2 ODF3B EPSTI1 RTP4 OAS2 IFIT5 MT2A SPATS2L SAMD9L IFI35 DDX58 DDX60L DHX58 LY6E LAP3 TYMP PARP9 PPM1K IFIH1 CISH ZBP1 STAT2 DTX3L TRIM22 IFITM3 PARP12 CMTR1 IFITM1 ZCCHC2 PARP11 ISG20 IRF9 UBE2L6 MOV10 TMEM62 TRIM5 BST2 FBXO6 KLHDC7B HLA-DRB5 NAPA TRIM21 NOD1 GBP1 STX11 ETV7 SLAMF7 NT5C3A CGAS C19orf12 TRIM38 IFI16 VRK2 IGFLR1 WDFY1 CD2AP NOL10 PARP10 KLF5 TRAFD1 GRINA SLC25A22 PARP14 FANCL C3AR1 HLA-DQB1 GPR65 PCK2 TRIM69 ACSL5 NCOA7 NUB1 RNF213 STAT1 BRCA2 TAP1 DTNBP1 PDE4B APOL6 MRPL44 GALM XRN1 BAK1 IFI30 APOBEC3D RBM43 MICB PCED1B SLFN5 SECTM1 EPB41L5 PCGF5 SCO2 APOBEC3G EMC9 CD59 ERLIN1
acute_myeloid	12	timen	C5_GO_BP	GOBP_CYTOPLASMIC_TRANSLATION	1.26226e-43	1.53196e-40	1.72082	0.758326	3.90043	134	EIF4B RPL5 RPS3A RPL10A PABPC1 RPL3 RPL7 RPL4 RPL6 RPLP0 RPS10 RPS6 RPS8 RPL21 RPS13 RPL10 RPS27A RPL23 RPSA RPS4X RPL7A RPS23 RPL22L1 RPL13 RPL9 RPS7 RPS2 RPL26 RPS16 RPL22 RPL15 RPL17 RPS15A RPS14 RPL27 RPL18A RPL34 RPL12 RPL27A RPL36A RPL18 RPL8 RPLP2 RPS17 RPL35A RPS28 RPS18 RPS5 RPS24 RPL23A RPL24 YBX1 RPS11 RPL19 RPS3 RPLP1 RPL14 RPL39 RPL30 RPL32 RPL11 RPL29 RPS25 RPL13A RPS21 RPS12 RPL41 RPS26 EIF2S3 RPS27 RPL37 RPS9 RPS19 CSDE1 RPL35 EIF4H UBA52
acute_myeloid	all	timen	C7_IMMUNESIGDB	GSE37533_PPARG2_FOXP3_VS_FOXP3_TRANSDUCED_CD4_TCELL_DN	1.27405e-43	3.26693e-41	1.72082	-0.773431	-2.93187	182	IFIT1 RSAD2 IFIT3 USP18 CXCL10 IFI44L KCTD14 IFIT2 ISG15 ISG20 GMPR IFI6 MX1 DDX58 ETV7 HERC5 XAF1 MX2 OAS2 SAMD9 IFIH1 OAS1 OASL CCL8 DDX60 OAS3 CXCL11 IRF7 GBP1 SPATS2L HERC6 IFI44 DHX58 RTP4 LY6E IFI35 TRIM22 IDO1 TRIM21 PLSCR1 EIF2AK2 NMI PARP12 IRF2 SP110 TDRD7 STAT2 PML LAP3 DNAJA1 UBE2L6 SLFN12 APOL2 TRAFD1 STAT1 N4BP1 PHF11 ZCCHC2 APOBEC3G BLZF1 CASP10 TRIM14 CNP TAP1 APOL6 BTN3A3 SPTLC2 APOL1 TTC39A PSMB9 CMTR1 ADAR IFIT5 TRANK1 APOL3 SP100 TREX1 TRIM38 TYMP ZFYVE26 LGALS9 PSME2 CASP7 UBA7 BTN3A1 SPSB1 CASP1 GSDMD TMEM268 FES SETX HLA-A NAPA SP140L
acute_cd4	6	timen	C7_VAX	NAKAYA_PBMC_FLUMIST_AGE_18_50YO_7DY_DN	1.33232e-43	2.07841e-41	1.72082	0.585787	2.033	526	SBDS TENT5C NR4A2 HAUS3 YPEL5 OSER1 ZNF331 MAPK1IP1L PIK3R1 CSRNP1 PCIF1 PTP4A1 PER1 G3BP2 BTG3 ZNF394 SELENOK PELI1 BCAS2 UBE2J1 MGAT4A JUND DYNLT1 CWC15 EIF1B TUBA1A HSPA9 ARID5A SLC25A36 AREG BTG2 GTF2B PMAIP1 GABARAPL1 MOAP1 WTAP PDE4D CCDC59 ISCA1 EIF1 PCGF5 MAP3K8 DDX6 ATF7IP2 RSL24D1 RAB2A GPR183 AP3M2 ARPC5L STRAP DDIT3 BZW1 DBF4 GYPC WHAMM SLC2A3 RGS1 BNIP1 DNAJB1 TIPARP EPB41L4A-AS1 TRMT10C BCLAF1 SNHG15 HERPUD1 KBTBD2 ZBTB1 IDS GSPT1 AMD1 KLF3 RAB1A RNF138 TSPYL1 MED30 LEPROTL1 CXCR4 SOD2 BEX2 LPAR2 SS18L2 SUMO3 HBP1 BNIP3L MCL1 FBXO7 EML4 WBP11 DDX21 KDM2A ATG2A SNRPA1 CREM TMEM243 ZFAND2A COQ10B UBE2B BCL10 MPC2 RIOK3 DUSP2 HNRNPL ARIH2 B4GALT1 TOPORS ZNF326 C1D CREBRF PRELID3B USP36 ELF2 PRPF4B ZNF644 RBM48 KLHDC2 VTI1A COPS2 POLR2M PTPMT1 CDC42 ELF1 ETF1 RBBP6 REL VAPA SRGN USP15 KRAS ADIPOR1 DNAJB9 INSIG1 ZNF655 NINJ1 JMJD6 PIM3 HNRNPA0 LITAF TWF1 RSRC2 GET4 TERF2IP SF3A1 YTHDC1 KLHL28 SP3 C6orf226 TGIF1 IDI1 PAPOLA KRR1 NECAP1 PLEKHF2 BNIP2 UQCRC2 SYNCRIP PRDX6 MFSD14A CDKN2D TSPYL4 RORA SNHG8 NUDT4 MAX MMD RNMT SLU7 TM2D3 NGRN SAR1A PDCD4 ALG13 CMTM6 C3orf38 ASCC3 HMGXB4 PPM1B RBM8A GRPEL1 VPS37B STK17B CDKN1B DNTTIP2 EAPP DIS3 IFNGR1 P2RY10 PNPLA8 KAT7 HIF1A SNRNP27 WDR20 RNF11 KIAA1143 RBM7 CHD2 CCNK CNOT6L CLEC2B TFAM PRDM2 RAP2C PAIP2 DCP1A SLC7A5 FOSL2 PSMD12 AZIN1 NDEL1 THUMPD1 R3HDM4 CD55 RLF GOSR1 C11orf58 NR1D2 GMFB U2SURP NSMCE3 IKZF5 SEC31A BCL2A1 MRM3 ZFAND6 VCPKMT DPM1 MRPL47 NGDN NUB1 SIAH2 ARMH3 ZNF350 MCPH1 RC3H2 MOB4 ZNF267 SFXN1 LAMTOR3 IFRD1 FBXL12 PRKAR1A ZNF281 FBXO21 SGTB SPTY2D1 FBXO28 BIRC3 ABHD13 ITPKB TFG NAMPT BAZ2A ABT1 SREK1IP1 NOL11 CUL1 EIF1AD PCNX1 DHRS3 TIMM17A DUSP12 PDZD8 GNA13 BAG3 RIPK2 RNF6 SYTL3 CHMP1B YTHDF2 KANSL2 MMADHC VCPIP1 HINT1 RBM33 ZNHIT3 ETV3 KMT2E NCOA1 FEM1B SEC14L1 LCOR YTHDF3 NFE2L2 MED28 FBXO33 EIF5 ARPP19 COX4I1 GADD45A STX11 TMEM167B COIL CDADC1 RNF139 AKIRIN2 MIER1 NRBF2 DCAF16 C18orf21 GOLT1B ZNF766 C16orf72 TRAPPC4 GUK1 CDK17 PKN2 SAMSN1 AP5M1 TMF1 GPR65 PRRC2C JADE1 BAG5 CTBS PPM1A GTPBP4 NEDD9 RANBP6 ARHGEF7 NUP98
acute_cd8	all	covid	C7_IMMUNESIGDB	GSE13484_UNSTIM_VS_YF17D_VACCINE_STIM_PBMC_DN	1.34996e-43	4.97617e-41	1.72082	0.775024	2.50063	173	IFI44L IFIT1 IFIT3 RSAD2 MX1 OAS1 USP18 IFI6 OASL IFI44 OAS3 ISG15 HERC6 XAF1 IRF7 PLSCR1 HERC5 SPATS2L LAMP3 EIF2AK2 MX2 DHX58 IFIT2 IFIT5 OAS2 DDX60 IFIH1 PARP12 TREX1 MT1G MT1E LAG3 RTP4 IFI35 LY6E AGRN MT2A CNP SAMD9 DDX58 AIM2 ZCCHC2 LAP3 TRIM25 IFITM3 TLR3 CHMP5 N4BP1 CD38 SP100 SOBP PARP11 YEATS2 BST2 TRIM22 GBP1 TRIM14 ISG20 NMI ZBP1 ADAR STAT2 IFITM1 SP110 STAT1 LGALS3BP PHF11 RASGRP3 TMEM62 FANCA CMTR1 ATF3 STAP1 BARD1 TRIM5 IFI16 IRF9 UBE2S CYP2J2 TRANK1 ZNF107 TRIM26 TNFSF10 PML LINC01260 MT1X TDRD7 PRDX4 TRIM21 TMEM140 C1GALT1 MRPL17 RBCK1 DUSP5 MT1F UBE2L6 CHST12 ANKFY1 BCL2L14 APOL1 RIPK2 NAPA
acute_cd8	3	timen	C7_IMMUNESIGDB	GSE21546_WT_VS_SAP1A_KO_DP_THYMOCYTES_UP	1.42055e-43	7.49734e-41	1.72082	-0.766723	-2.49072	159	IFI44L RSAD2 IFIT1 MX1 OAS1 IFIT3 IRF7 XAF1 MX2 CMPK2 OAS2 IFI27 USP18 ISG15 PLSCR1 DDX60 HERC6 SAMD9L PARP9 IFI44 OAS3 IFI35 SAMD9 DDX58 HELZ2 OASL EIF2AK2 STAT1 BST2 DTX3L SPATS2L DHX58 TRIM22 GBP1 PPM1K DDX60L PARP12 STAT2 PNPT1 IFI16 IFIH1 OGFR NMI UBE2L6 TRANK1 IRF2 ZNFX1 TRIM5 LAP3 IRF9 ETV7 PHF11 TRIM69 TMEM140 ANKFY1 APOL1 MOV10 MT2A BTN3A2 PARP14 TRIM14 CMTR1 IFITM1 ADAR TAP1 CASP1 TREX1 PSMB9 TRIM25 SP110 BTN3A3 TRIM38 BTN3A1 IFIT2 MYD88 TENT5A LGALS3BP PML IFIT5 APOL2 RNF213 GBP3 CRYZ TDRD7 TRIM21 EIF2S2 UBASH3A DNAJA1 SAMHD1 SCAMP1-AS1 TRIM56 LIMA1 VEZF1 HEG1 PSMB8
acute_cd4	13	timen	HZ_COVID19	500 genes up-regulated by SARS-CoV-2 in human Calu3 cells at 24h from GSE148729	1.42418e-43	9.79123e-42	1.72082	-0.723338	-3.40418	205	ISG15 IFI44L MX1 IFIT3 XAF1 IFI6 OAS1 IRF7 IFIT1 MX2 LY6E EIF2AK2 EPSTI1 TRIM22 IFI27 IFITM1 OASL SAMD9 SAMD9L BST2 OAS2 HERC5 IFI44 USP18 STAT1 SP100 DDX60 PARP9 ISG20 UBE2L6 TNFSF10 IFI35 MT2A OAS3 IFI16 RNF213 TYMP NMI TAP1 HERC6 LAP3 LGALS9 PARP10 PHF11 DDX60L GBP1 HELZ2 DTX3L NT5C3A SP110 IKZF3 STAT2 GBP5 IFITM2 PSMB9 OGFR IFITM3 TRIM21 TRANK1 ZBP1 DDX58 PLSCR1 SMCHD1 PPM1K HSH2D TXNIP TRAFD1 SAMHD1 SLFN5 TRIM69 RTP4 BTN3A2 CARD16 CASP1 IFIT5 BRD2 MYCBP2 MYD88 PARP12 RBCK1 PARP14 ZC3HAV1 PRKD2 BAZ1A ADAR ETV7 HLA-A GIMAP2 HLA-E GBP4 NUB1 HLA-C
acute_cd8	3	covid	C7_IMMUNESIGDB	GSE42724_NAIVE_BCELL_VS_PLASMABLAST_UP	1.47349e-43	1.78881e-40	1.72082	0.723261	2.6265	153	IFI44L IFIT3 IFIT1 RSAD2 MX1 IFI44 OAS1 PLSCR1 IFI27 OAS3 XAF1 USP18 EPSTI1 OASL EIF2AK2 DDX60 MX2 CMPK2 HERC6 IRF7 TYMP SPATS2L IFI35 HERC5 PARP9 ISG15 IFIT2 OAS2 HSH2D LY6E DDX58 IFIH1 DHX58 DDX60L PARP12 RTP4 PPM1K SAMD9 MYD88 LAP3 TRIM22 ZBP1 DTX3L HELZ2 CD38 ZNFX1 PNPT1 SP110 SAMD9L GBP1 TNFSF10 CNP STAT2 STAT1 ISG20 MOV10 DDIT3 LAG3 FBXO6 PARP14 NUB1 TMEM140 TRIM5 BST2 TRIM25 UBA7 UBAP1 NT5C3A IL15RA TRIM21 IFITM1 TREX1 PML LGALS3BP GBP5 CASP1 RAB8A C4orf33 USP30-AS1 TAP1 PATL1 RIPK1 NKIRAS2 MAD2L1BP NMI TLR3 CMTR1 APOL6 PARP10 TENT5A IRF9 CARD16 TDRD7 NRIP1
acute_cd4	all	covid	C7_VAX	HOWARD_NEUTROPHIL_INACT_MONOV_INFLUENZA_A_INDONESIA_05_2005_H5N1_AGE_18_49YO_3DY_UP	1.56172e-43	2.92822e-42	1.72082	0.818074	2.75025	108	IFI44L IFIT3 IFIT1 RSAD2 CMPK2 OASL USP18 MX1 OAS1 IFI44 PLSCR1 XAF1 IFI6 ISG15 OAS3 HERC6 LAMP3 EIF2AK2 DDX60 HERC5 IFIT2 EPSTI1 RTP4 OAS2 IFIT5 MT2A SPATS2L SAMD9L IFI35 DHX58 LY6E LAP3 PPM1K IFIH1 ZBP1 TRIM22 IFITM3 PARP12 CMTR1 ZCCHC2 MOV10 TMEM62 TRIM5 BST2 KLHDC7B TREX1 GBP1 ETV7 CD2AP PARP10 SCARB2 TRIM14 PARP14 PCK2 PNPT1
acute_myeloid	11	timen	C7_VAX	SCHERER_PBMC_APSV_WETVAX_AGE_18_32YO_5_TO_7DY_UP	1.58851e-43	2.26627e-42	1.72082	-0.726214	-2.74936	260	IFI27 IFI44L IFIT1 IFITM1 IFIT3 MX1 RSAD2 IFI6 ISG15 OAS1 MX2 LGALS3BP IFITM3 USP18 C1QB OAS2 XAF1 SERPING1 IFIT2 IRF7 HERC5 IFI44 TNFSF10 LY6E C1QA GBP1 CCR1 IFI35 C3AR1 STAT1 ANKRD22 TRIM22 SP110 ETV7 IFITM2 UBE2L6 LAP3 DTX3L STAT2 FCGR1A SLC31A2 TAP1 MNDA FGL2 IRF2 BLVRA PLSCR1 TRAFD1 GCA CD163 CXCL10 PSMB9 FPR1 TRIM21 IDO1 AIM2 RTCB GBP2 BCL2A1 FPR2 PSME2 STOM HCK GK RNF149 TFEC CASP7 SPTLC2 LILRB1 GCH1 NAPA FKBP15 ATP6V1B2 MARCKS APOL3 THEMIS2 IL1RN GLRX BAZ1A ST3GAL5 CTSL ATF3 MTHFD2 TLR8 VRK2 PSMA4 CD40 GSDMD CALCOCO2 FAS ACP2 SCARB2 CASP1 IFIT5 SLAMF8 TLR2 CES1 PSMB2 APOL1 ARNT ZNFX1 NCF2 SERPINA1 CASP4 NCF1 NKG7 ARRB1 CNIH4 IFI30 SDF2 BCL6 LILRB3 PSMA6 LGALS9 GNB4 ADAP2 GLS GLB1 NUP62 MYD88 NFX1 HP GCNT2 SRBD1 PSMB3
acute_cd4	all	covid	HZ_COVID19	500 genes up-regulated by SARS-CoV-1 in Calu-3 cells from GSE148729	1.59701e-43	4.18127e-42	1.72082	0.613145	2.18308	349	IFI44L IFIT3 IFIT1 RSAD2 CMPK2 OASL USP18 MX1 OAS1 IFI27 IFI44 XAF1 ISG15 OAS3 IRF7 HERC6 LAMP3 EIF2AK2 DDX60 HERC5 HELZ2 IFIT2 MX2 EPSTI1 HSH2D RTP4 OAS2 IFIT5 MT2A SAMD9 SAMD9L IFI35 DDX58 N4BP1 DDX60L DHX58 LAP3 PARP9 TDRD7 PPM1K IFIH1 ZBP1 STAT2 SP100 TRIM25 DTX3L LGALS9 MYD88 TRIM22 TENT5A IFITM3 PARP12 CMTR1 NMI IFITM1 ZCCHC2 ZNFX1 ISG20 TICAM1 IRF9 ZEB2 ADAR UBE2L6 MOV10 TMEM140 TMEM62 KLF6 NEDD4 TNFSF10 TRIM5 UBA7 BST2 SP110 TRIM21 GPBP1 GBP1 ETV7 NT5C3A PMAIP1 TRIM38 IFI16 DDIT3 RSRC2 PARP10 TRAFD1 TRANK1 TRIM14 RASGEF1B PARP14 TET2 PNPT1 ARL4A NBPF26 NCOA7 NUB1 RNF213 STAT1 ITSN2 RELB DUSP1 CH25H TAP1 APOL6 SMCHD1 XRN1 ITGAM CYP2J2 HIVEP2 JMJD1C SLFN5 NFKBIE CFH TOGARAM1
acute_cd8	3	timen	C7_IMMUNESIGDB	GSE21927_SPLEEN_C57BL6_VS_4T1_TUMOR_BALBC_MONOCYTES_DN	1.61466e-43	7.66963e-41	1.72082	-0.745162	-2.43235	183	IFI44L RSAD2 IFIT1 MX1 OAS1 IFIT3 IRF7 XAF1 MX2 OAS2 USP18 IFI6 ISG15 PLSCR1 DDX60 HERC6 IFI44 OAS3 IFI35 SAMD9 DDX58 ISG20 OASL EIF2AK2 HERC5 BST2 SPATS2L DHX58 RTP4 TRIM22 GBP1 LGALS9 CHMP5 PARP12 STAT2 IFI16 CNP IFIH1 N4BP1 NMI UBE2L6 ZCCHC2 TRANK1 TMEM187 SP100 TRIM5 LAP3 IRF9 PHF11 TMEM140 ANKFY1 APOL1 MT2A LY6E MRPL42 ERGIC2 TRIM14 TRAFD1 CMTR1 IFITM1 ADAR TREX1 RAB8A DGLUCY SP110 BTN3A3 KCNA3 RNF31 LPIN2 PARP11 MAGOHB UBA7 CNDP2 GSDMD CLEC2D IFIT2 MYD88 TENT5A LGALS3BP MORC3 PML PARP4 APOL6 IFIT5 ECE1 SMCHD1 ZBP1 YEATS2 MID1IP1 TDRD7 CD164 TRIM21 PSMA5 PPP2R2A
acute_cd4	2	timen	C7_VAX	HARALAMBIEVA_PBMC_M_M_R_II_AGE_11_22YO_VACCINATED_VS_UNVACCINATED_7YR_UP	1.72054e-43	5.21896e-42	1.72082	-0.663504	-2.32631	321	IFI44L XAF1 MX1 ISG15 IRF7 OAS1 RSAD2 IFI6 IFIT3 IFIT1 MX2 ISG20 IFI27 IFI35 PARP9 BST2 CMPK2 PLSCR1 HERC5 OASL OAS2 EPSTI1 STAT1 USP18 DDX60 SAMD9 SAMD9L SP100 HELZ2 GBP1 CCL4 IFI44 EIF2AK2 DDX58 DTX3L DDX60L HERC6 OAS3 CHST12 PPM1K PTGER2 LAP3 PARP10 TRIM22 DHX58 LY6E PARP12 SP110 TRIM69 MT2A PHF11 IFITM1 NMI N4BP1 ZNFX1 UBE2L6 IRF2 IFIH1 C1GALT1 CNP PNPT1 STAT2 PARP14 SPATS2L PSMB9 APOBEC3G APOL6 TNFSF10 TAP1 TRIM25 TRIM38 SYTL3 TRIM14 LGALS9 RBCK1 STOM SLFN12L SOAT1 LAG3 HSH2D TRADD TMEM140 SLAMF7 ASCL2 TRIM21 LGALS3BP RTP4 GBP5 RNF213 APOL1 SMAGP PDCD1 PML NAPA GBP4 SMCHD1 TRANK1 CBR1 NBN IFIT5 SOCS1 ACP2 TRIM5 IPCEF1 ARID5B PARP11 ENDOD1 CASP1 GBP3 TRAFD1 ZBP1 ELMO2 SBK1 ZCCHC2 SERPINB9 SOCS2 RTCB DRAP1 FBXO6 FANCA USP30-AS1 TMEM187 MOV10 SP140 IFIT2 LPIN2 MT1E
acute_myeloid	11	timen	C7_IMMUNESIGDB	GSE2770_TGFB_AND_IL4_ACT_VS_ACT_CD4_TCELL_2H_DN	1.72762e-43	4.9481e-41	1.72082	-0.793798	-2.9399	174	IFI27 IFI44L IFITM1 ISG20 ISG15 OAS1 MX2 IFITM3 OAS2 XAF1 IFIT2 SAMD9L IRF7 OAS3 GIMAP4 IFI44 EPSTI1 SAMD9 OASL TNFSF10 DDX60 LY6E DDX58 IFIH1 IFI35 IFI16 HELZ2 ZBP1 PARP9 CHMP5 GMPR EIF2AK2 SP110 ETV7 HESX1 IFITM2 DHX58 UBE2L6 LAP3 DTX3L PARP12 STAT2 BST2 NMI TOR1B PHF11 MNDA MLKL PPM1K NT5C3A IRF2 SPATS2L BLVRA PLSCR1 GIMAP6 PARP10 TRAFD1 SHISA5 CXCL10 MOV10 TMEM60 TRIM21 KIAA0040 STOM STAP1 ARHGEF3 NABP1 AZI2 SPTLC2 RAB8A ZCCHC2 GCH1 NAPA NCOA7 SMCHD1 CMTR1 SP100 FBXO6 VRK2 BLZF1 CALCOCO2 C21orf91 SH3GLB1 FEZ2 IFIT5 TRIM25 DRAP1 CD38 NUB1 TDRD7 ELMO2 ZNFX1
acute_cd4	all	covid	HZ_COVID19	SARS-CoV perturbation; 267 Up Genes from GEN3VA; Human bronchial epithelial 2B4 cells; Accession: GSE17400 ; Platform: GPL570; Entry 3	1.75583e-43	4.39721e-42	1.72082	0.72093	2.50439	187	IFI44L IFIT3 IFIT1 RSAD2 CMPK2 OASL USP18 MX1 OAS1 IFI27 IFI44 XAF1 ISG15 OAS3 IRF7 LAMP3 DDX60 HERC5 HELZ2 IFIT2 MX2 EPSTI1 HSH2D RTP4 OAS2 IFIT5 MT2A SAMD9 SAMD9L IFI35 DDX58 DDX60L LAP3 PARP9 TDRD7 PPM1K IFIH1 ZBP1 SP100 DTX3L LGALS9 MYD88 PHF11 TRIM22 IFITM3 PARP12 NMI IFITM1 ZNFX1 ISG20 IRF9 UBE2L6 TMEM140 KLF6 MLKL TNFSF10 EMG1 TRIM5 SP110 TRIM21 GBP1 PLAC8 NT5C3A MRPL13 IFI16 UAP1 TRANK1 CASP1 PARP14 PNPT1 RNF213 STAT1 TAP1 APOL6 MNDA XRN1
acute_myeloid	13	covid	HZ_COVID19	SARS perturbation; 386 Up Genes from GEN3VA; Human airway epithelium (HAE) cells; Accession: GSE47961 ; Platform: GPL6480; Entry 6	1.78894e-43	5.68486e-42	1.72082	0.861576	3.28668	127	IFI27 ISG15 IFI6 IFI44L IFITM3 MX1 LY6E IFIT3 IFITM1 IFI44 EPSTI1 RSAD2 OAS3 MX2 OAS1 IFIT1 OASL XAF1 STAT1 OAS2 SERPING1 APOBEC3A IFI35 HERC5 EIF2AK2 IRF7 SAMD9L IFIT2 SAMD9 GBP1 USP18 IFIH1 TYMP IFITM2 PARP9 PLSCR1 KLHDC7B TRIM22 BST2 DDX60 ISG20 ZBP1 DDX60L NCOA7 LGALS9 RNF213 UBE2L6 TNFSF13B PARP12 STAB1 SP110 PARP14 NT5C3A DTX3L HSH2D DDX58 IFIT5 IER2 TAP1 HLA-A KLF6 LAP3 NMI TRIM14 TRIM21 CSF3R TOR1B NFE2 EGR1 SLC15A3 FOSL1 CD68 THEMIS2
acute_cd4	9	covid	C7_VAX	ERWIN_COHEN_BLOOD_TC_83_AGE_23_48YO_VACCINATED_VS_CONTROL_2DY_UP	1.80916e-43	4.78136e-42	1.7148	0.910553	3.40936	78	IFI44L IFI27 MX1 IFI6 ISG15 PLSCR1 OAS1 MT2A OASL IRF7 IFIT3 IFI44 XAF1 EPSTI1 HERC5 USP18 IFIT1 RSAD2 LAP3 LY6E EIF2AK2 MX2 OAS2 IFI35 DDX60 IFITM1 SAMD9 OAS3 LGALS9 MT1X TNFSF10 HERC6 ISG20 RTP4 BST2 FBXO6 PARP9 STAT1 DRAP1 IFI16 ZBP1 DDX60L SAMD9L HELZ2 PML GBP1 UBE2L6 SPATS2L DDX58 IFIH1 NUB1 MOV10 GALM TRIM22 RNF213 IFIT5 PARP12
acute_bcell	all	timen	HZ_COVID19	Top 500 up genes for SARS-CoV-2 infection in Rhesus macaques at Group 2 dose in Bronchoalveolar Lavage at 4 DPI from GSE156701	1.86206e-43	7.64875e-42	1.7148	-0.679466	-2.3989	310	IFIT3 IFI44L IFIT1 CMPK2 XAF1 USP18 ISG15 RSAD2 IFI44 OAS1 IFI6 MX1 MX2 IFITM1 OAS2 IRF7 OAS3 DDX60 EPSTI1 OASL IFIT2 STAT1 IFI27 HERC5 SAMD9L HERC6 PARP9 EIF2AK2 SLFN5 BST2 SAMD9 DDX58 HELZ2 UBE2L6 DTX3L DHX58 TLR7 STAT2 LGALS3BP ISG20 ABI3 LY6E PARP10 IFI16 LPAR5 SLAMF6 CD180 PHF11 TRIM25 TRIM5 APOL6 TYMP IFIH1 FCRLA FKBP5 TREML2 KLHDC7B SCIMP CNP TNFSF13B SH2D3C METTL7A ZBP1 HIST1H2BK JAK2 OPN3 ADAR IGFBP4 TTC9C KAT2A IFIT5 SELL BLNK BTLA TOR1B MARCH1 NAPSA HSH2D PML PARP11 ANKFY1 APOL2 MOV10 SAMHD1 RCSD1 FOPNL CD38
acute_cd8	1	covid	HZ_COVID19	SARS perturbation; 386 Up Genes from GEN3VA; Human airway epithelium (HAE) cells; Accession: GSE47961 ; Platform: GPL6480; Entry 6	1.86206e-43	2.6255e-41	1.7148	0.778514	2.5691	130	IFI44L IFIT3 MX1 IFIT1 OAS1 IFI6 RSAD2 OASL XAF1 OAS3 ISG15 IRF7 EIF2AK2 USP18 IFI44 MX2 LGALS9 PLSCR1 IFI27 PARP9 EPSTI1 IFITM3 DDX60L HERC5 SAMD9L TYMP LAG3 CD38 IFI35 TRIM22 HERC6 DHX58 IFIT5 IFIT2 DDX58 DTX3L OAS2 LY6E DDX60 KLHDC7B SAMD9 NMI LAP3 ZBP1 RTP4 BST2 STAT1 PPM1K SP110 IFIH1 ALOX5AP USP30-AS1 GBP1 TRIM14 PARP12 KLF6 PNPT1 TAP1 ISG20 IFITM1 ACP5
acute_cd4	7	covid	HZ_COVID19	Top 500 up genes for SARS-CoV-2 infection 48 hpi in human alveolar organoids for GSE152586	1.86953e-43	5.1225e-41	1.7148	0.687159	2.59301	275	IFI44L XAF1 ISG15 IFI6 IRF7 OAS1 MT2A IFIT3 PLSCR1 EIF2AK2 MX1 IFI44 LY6E MX2 OASL IFIT1 PPM1K CMPK2 RSAD2 DDX60 IFITM1 IFI35 SAMD9L IFITM3 OAS2 PARP9 USP18 CHMP5 SP100 TYMP SAMD9 HERC6 PHF11 OAS3 TRIM22 GPBP1 RNF213 SHISA5 BST2 DDX58 HERC5 HELZ2 ARID4B IFI27 IFI16 ADAR ISG20 PIM2 NAPA NMI PARP12 SNX6 ZBP1 UBE2L6 SLFN5 DDX60L TNFSF10 ELF1 STAU1 DHX58 CARD16 IFIT5 ZFAND5 LAP3 HSH2D TRIM21 PPP2R2A TMEM173 HIST1H2AC SOCS3 DTX3L EPSTI1 IRF2 CCND3 RSRC2 WHAMM STX17 LGALS3BP PNRC2 STAT2 GTF2B AZI2 CDK17 XRN1 PSMB10 LGALS9 MOV10 AKAP8L N4BP2L2 GBP1 LRP10 NDRG1 BTN3A1 SP110 CAST ST3GAL1 MYD88 PHF21A CASP1 NT5C3A TAPBP GADD45B AP1G2 PSMB9 ODF3B HLA-E SOCS1 PARP10 JUNB RBCK1 DNAJA1 ITM2B ZRSR2 TXNIP KDM5B NFKBIZ RABGAP1L NXF1 NUB1
acute_cd4	all	covid	C7_VAX	GARCIA_PINERES_PBMC_HPV_16_L1_VLP_AGE_18_25YO_STIMULATED_VS_UNSTIMULATED_0DY_VACCINATION_INDEPENDENT_UP	1.89752e-43	3.28417e-42	1.7148	0.754676	2.57972	149	IFI44L IFIT3 IFIT1 OASL USP18 MX1 OAS1 IFI27 IFI44 PLSCR1 XAF1 IFI6 ISG15 OAS3 IRF7 LAMP3 EIF2AK2 HERC5 MX2 RTP4 OAS2 IFIT5 MT2A DDX58 LY6E LAP3 TYMP IFIH1 ZBP1 GZMB PHF11 BCL2L14 IFITM3 LAG3 LGALS3BP NMI IFITM1 PARP11 ISG20 UBE2L6 CHST12 TNFSF10 RGS1 BST2 SP110 CCL3 SOCS2 TRIM21 GBP1 ETV7 FGL2 MT1X VRK2 FAM189B TRAFD1 CBR1 CCR8 SLC31A2 CD38 RELB APOL6 MNDA CCND1
acute_myeloid	12	timen	C7_IMMUNESIGDB	GSE13484_UNSTIM_VS_YF17D_VACCINE_STIM_PBMC_DN	1.92055e-43	1.16193e-40	1.7148	-0.815484	-2.72388	150	IFIT1 IFIT3 ISG20 RSAD2 ISG15 IFITM1 TNFSF10 XAF1 IFI6 SAMD9 MX1 IFIT2 MX2 IFI44L OASL LGALS3BP OAS1 OAS2 SPATS2L IFI16 HERC5 PLSCR1 GBP1 USP18 OAS3 IRF7 ZBP1 DDX58 IFIH1 DNAJA1 TRIM22 IFI35 IFI44 NMI IL1RN AIM2 EIF2AK2 DYNLT1 APOL6 TRIM21 FFAR2 DDX60 LAP3 MT2A STAT2 SP110 TRIM38 CHMP5 IFITM3 LY6E TRAFD1 PARP12 TRIM5 STAT1 PML BST2 TAP1 DHX58 RTP4 MT1X TOR1B SP100 SP140 MT1E UBE2L6 CASP5 HERC6 PHF11 APOL2 TMEM140 ARID5B CNP HLX PSMA4 SOCS3 ZCCHC2 ADAR PSMB9 N4BP1 ETS2 PARP11 C1GALT1 SMCHD1 CMTR1 ANKFY1 CD164 GTPBP2 CES1 TRANK1 IFIT5 MT1F CD38 NBN TRIM25 NAPA TNFAIP8 LPIN2 TDRD7
acute_myeloid	11	timen	C7_IMMUNESIGDB	GSE19888_ADENOSINE_A3R_INH_VS_ACT_WITH_INHIBITOR_PRETREATMENT_IN_MAST_CELL_UP	1.93382e-43	5.02264e-41	1.7148	-0.860207	-3.05927	117	IFI44L IFIT1 IFIT3 ISG20 MX1 RSAD2 ISG15 OAS1 MX2 IFITM3 USP18 OAS2 XAF1 IFIT2 SAMD9L IRF7 OAS3 IFI44 OASL TNFSF10 LY6E DDX58 IFIH1 CMPK2 IFI35 STAT1 HELZ2 SLFN5 ZBP1 PARP9 EIF2AK2 SP110 DHX58 UBE2L6 PARP14 DTX3L PARP12 STAT2 NMI FCGR1A RNF213 TAP1 FGL2 PML RNASE6 RTP4 SHISA5 TRIM5 GBP4 PARP11 CXCL10 HERC6 PSMB9 FPR1 TRIM21 IDO1 GBP2 ADAR FPR2 DAXX HCK UBA7 PSMB8 GCH1 THEMIS2 CMTR1 B2M SECTM1 MPEG1 CD40
acute_myeloid	11	timen	C7_IMMUNESIGDB	GSE37533_PPARG2_FOXP3_VS_FOXP3_TRANSDUCED_CD4_TCELL_DN	1.95995e-43	5.02264e-41	1.7148	-0.805328	-2.97025	168	IFI44L IFIT1 IFIT3 ISG20 MX1 RSAD2 IFI6 ISG15 OAS1 MX2 USP18 OAS2 XAF1 IFIT2 IRF7 OAS3 HERC5 IFI44 SAMD9 OASL DDX60 LY6E GBP1 DDX58 IFIH1 IFI35 STAT1 TRIM22 GMPR EIF2AK2 SP110 ETV7 DHX58 UBE2L6 LAP3 PARP12 STAT2 NMI DNAJA1 PHF11 TAP1 PML KCTD14 IRF2 SPATS2L TYMP PLSCR1 TRAFD1 RTP4 APOBEC3G CXCL10 HERC6 PSMB9 APOL6 TRIM14 TRIM21 IDO1 ADAR PSME2 TRIM38 UBA7 CASP7 N4BP1 SPTLC2 ZCCHC2 PSMB8 GCH1 NAPA APOL3 THEMIS2 CNP CMTR1 SP100 HLA-A APOL2 SECTM1 TRANK1 BLZF1 GSDMD CALCOCO2 CASP10 CASP1 IFIT5 RHBDF2 BTN3A3 APOL1 TDRD7 SETX FES OGFR
acute_cd8	all	timen	HZ_COVID19	500 genes up-regulated by SARS-CoV-2 in Calu-3 cells from GSE148729	1.97035e-43	6.11846e-42	1.7148	-0.632121	-2.66013	346	IFIT1 RSAD2 IFI44L IFIT3 OAS1 IRF7 MX1 XAF1 CMPK2 MX2 IFI6 HERC6 ISG15 SAMD9L DDX60 USP18 OAS2 HELZ2 DDX58 IFI27 SAMD9 EPSTI1 DHX58 PARP9 IFI44 OAS3 ISG20 TRIM22 RTP4 DTX3L IFI35 OASL HERC5 PPM1K DDX60L BST2 LAMP3 IFIH1 PARP10 STAT2 TRIM5 STAT1 PARP12 LGALS9 SLFN5 TYMP TRANK1 TRIM69 TXNIP HSH2D TMEM140 PARP14 BTN3A2 BTN3A3 IRF9 ETV7 APOL1 SP100 ENDOD1 SP110 ZNFX1 N4BP1 IFIT2 IFITM1 PIK3R3 TRIM14 TRIM38 IFIT5 ZNF441 TENT5A IKZF3 PNPT1 THEMIS2 IFI16 BTN3A1 LY6E MOV10 ADAR TRIM21 UBE2L6 APOL2 TRAFD1 TLR3 GBP1 SOCS1 ADRB2 APOL6 CASP1 CD40 OGFR HES4 TNFSF10 PAXIP1-AS2 PSMB8-AS1 TAP1 IRAK2 PATL2 TDRD7 ZNF200 LAP3 TNFSF13B RNF213 UBA7 IFITM3 PLCG2 ZBP1 NMI ZNF442 IL7R PML B4GALT5 CYP2J2 AREG MYD88 JAK2 MOB3C UNC93B1 GBP4 SAMHD1 TRIM56 CNP GPCPD1 CD68 MT2A GBP3 ST3GAL2 NT5C3A GBP5 CPEB3 KIAA0040 CHAC1 NOD1 ABL2 APOBEC3G PSMB9 GCA PIK3AP1 TEP1 ZC3HAV1 RUFY4 IL10RA RPS6KC1 NEDD9 IFITM2 CEBPB UBN2 TAP2 MLKL ARRDC3 BLZF1 PLEKHA4 APOL3 NUB1 SERPINB9 SYNPO2 PRKD2
acute_cd8	8	timen	C7_IMMUNESIGDB	GSE19888_ADENOSINE_A3R_INH_VS_ACT_WITH_INHIBITOR_PRETREATMENT_IN_MAST_CELL_UP	1.99488e-43	5.38618e-41	1.7148	-0.858433	-3.63064	100	IFI44L MX1 XAF1 IFIT3 IFIT1 OAS1 IRF7 ISG15 RSAD2 MX2 USP18 EIF2AK2 OAS2 CMPK2 SAMD9L OASL ISG20 PARP9 IFI44 HERC6 IFI35 STAT1 OAS3 DTX3L SP110 DDX58 HELZ2 SLFN5 ADAR SHISA5 IFIT2 UBE2L6 NMI TNFSF10 LY6E IFIH1 STAT2 ZNFX1 RNF213 PNP RTP4 TRIM21 PARP12 DHX58 PSMB9 TAP1 PARP14 FGL2 IFITM3 TRIM5 FCGR3A DAXX SAMHD1 DCK FANCA GBP4 SYTL3 PML PARP11 IRF9
acute_cd8	3	timen	C7_IMMUNESIGDB	GSE13485_CTRL_VS_DAY3_YF17D_VACCINE_PBMC_DN	2.00392e-43	8.6533e-41	1.7148	-0.777592	-2.51442	146	IFI44L RSAD2 IFIT1 MX1 OAS1 IFIT3 IRF7 XAF1 MX2 CMPK2 OAS2 IFI27 USP18 EPSTI1 IFI6 ISG15 PLSCR1 CX3CR1 DDX60 HERC6 SAMD9L PARP9 IFI44 OAS3 DDX58 OASL EIF2AK2 STAT1 HERC5 BST2 DTX3L SPATS2L DHX58 RTP4 TRIM22 GBP1 DDX60L PARP10 PARP12 STAT2 CNP IFIH1 UBE2L6 TRIM5 LAP3 PHF11 TRIM69 SCO2 MOV10 PARP14 LY6E FBXO6 AIM2 TRIM14 IFITM1 TMEM165 ADAR PPP1R11 TAP1 TNFSF13B CSK FANCL SELPLG CNDP2 ZDHHC16 TOR1B SMARCAL1 SCARB2 IFIT2 TXLNA PLAC8 PML KLHDC7B RPE SAC3D1 SNAPC3
acute_cd8	all	timen	C7_VAX	FRANCO_BLOOD_SANOFI_PASTEUR_SA_INACTIVATED_INFLUENZA_VACCINE_CORRELATED_WITH_ANTIBODY_RESPONSE_AGE_18_40YO_1DY_POSITIVE	2.01613e-43	4.75807e-42	1.7148	-0.820095	-3.14437	118	IFIT1 RSAD2 IFI44L IFIT3 OAS1 IRF7 MX1 XAF1 CMPK2 MX2 IFI6 HERC6 ISG15 DDX60 OAS2 HELZ2 DDX58 EPSTI1 DHX58 PARP9 PLSCR1 IFI44 OAS3 ISG20 TRIM22 IFI35 EIF2AK2 OASL CCR1 LAMP3 IFIH1 PARP10 STAT2 TRIM5 STAT1 PARP12 CD300A FGL2 TYMP FRMD3 PARP14 C3AR1 FBXO6 PHF11 SP110 ZNFX1 IFITM1 SCO2 IFI16 LY6E MOV10 FCER1G UBE2L6 TRAFD1 GBP1 CASP1 SCIMP TAP1 TDRD7 LAP3 TNFSF13B ZBP1 C1GALT1C1 JAK2 UNC93B1 GBP4 TRIM56 SCARB2 MT2A OTOF GBP5 IFI30 TOR1A PSMB9 AIM2 IL1RN ZC3HAV1 RPS6KC1 DRAP1 MLKL IL15 TMEM123 APOL3
acute_cd8	2	covid	HZ_COVID19	Top 500 up genes for SARS-CoV-2 infection in Rhesus macaques at Group 2 dose in Bronchoalveolar Lavage at 4 DPI from GSE156701	2.03939e-43	4.80106e-42	1.7148	0.720323	2.43796	244	IFI44L MX1 IFIT3 IFI6 OAS1 IFIT1 RSAD2 IFI44 IRF7 OASL CMPK2 EPSTI1 OAS3 ISG15 EIF2AK2 XAF1 HERC6 MX2 USP18 OAS2 IFI27 HERC5 TYMP IFIH1 LY6E STAT1 PARP9 DHX58 KLHDC7B CNP CD38 HELZ2 STAT2 TMEM123 SAMD9 DDX60 ISG20 SAMD9L IFIT5 DDX58 PARP11 IFIT2 MOV10 ZBP1 DTX3L BST2 HIST1H2BK SYNGR1 ADAR MYADM PARP10 TRIM5 APOBEC3H IFITM1 PHF11 MKI67 SMCHD1 HIST1H1B PARP14 ST8SIA4 CREB3L2 SLC38A5 FOPNL ANKFY1 CEP85L KLRC3 SLFN5 GZMB SP140 PI4K2B DHFR TRIM25 MARCKSL1 SLC15A4 RRM2 PML UBE2L6 LGALS3BP IFI16 BACH2 JAK2 TLE4 BRCA2 SEC24D IRF4 SLC20A1 PRF1 AEN SFMBT2 APOL1 SLC25A51
acute_bcell	all	covid	HZ_COVID19	500 genes up regulated by SARS-COV-2 infection of Calu3 cells	2.11032e-43	6.40871e-42	1.7148	0.617665	2.15327	339	IFI44L IFIT3 IFIT1 IFI44 CMPK2 OAS3 USP18 MX1 IFITM1 PLSCR1 XAF1 ISG15 OASL RSAD2 HERC5 MX2 HERC6 MT2A OAS1 IRF7 SLFN5 EPSTI1 EIF2AK2 IFIT2 DDX60 SAMD9L NMI PARP9 IFI35 OAS2 LAP3 GBP1 DDX60L DDX58 ZCCHC2 DTX3L CDKN1A SAMD9 STAT1 TNFSF10 FBXO6 TDRD7 MTHFD2 DHX58 THEMIS2 KLHDC7B IRF9 APOL6 TRANK1 UBE2L6 JAK2 BST2 TYMP HELZ2 TRIM22 TRIM5 PML ISG20 ADAR PHF11 RASGEF1B MYD88 PPM1K TRIM21 PNPT1 LAMP3 ZC3H12A SOX4 TRAFD1 TNFAIP3 IFITM2 IFIH1 RBM43 IFIT5 ZBP1 RNF213 ZNFX1 PIM1 CASP1 UBA7 LGALS9 DCP1A TRIM14 STAT2 WARS BHLHE40 RELB SAMHD1 RIPK2 BTN3A1 ICAM1 NAMPT NCOA7 TRIB1 IL15RA TRIM56 SRFBP1 PARP12 NFKB2 DUSP10 TNFSF13B YARS SERTAD2 DAPP1 TRIM25 RTP4 ATF3 TIPARP B4GALT5 OPTN ZBTB43 PARP10 SAMD4A SLC1A4 APOBEC3F CD69 IFI16 HSH2D TAP1 BCL2L11 SAMSN1
acute_bcell	all	covid	HZ_COVID19	500 genes up-regulated by SARS-CoV-2 (2 MOI) in human Calu-3 cells from GSE147507	2.11032e-43	6.40871e-42	1.7148	0.617665	2.15327	339	IFI44L IFIT3 IFIT1 IFI44 CMPK2 OAS3 USP18 MX1 IFITM1 PLSCR1 XAF1 ISG15 OASL RSAD2 HERC5 MX2 HERC6 MT2A OAS1 IRF7 SLFN5 EPSTI1 EIF2AK2 IFIT2 DDX60 SAMD9L NMI PARP9 IFI35 OAS2 LAP3 GBP1 DDX60L DDX58 ZCCHC2 DTX3L CDKN1A SAMD9 STAT1 TNFSF10 FBXO6 TDRD7 MTHFD2 DHX58 THEMIS2 KLHDC7B IRF9 APOL6 TRANK1 UBE2L6 JAK2 BST2 TYMP HELZ2 TRIM22 TRIM5 PML ISG20 ADAR PHF11 RASGEF1B MYD88 PPM1K TRIM21 PNPT1 LAMP3 ZC3H12A SOX4 TRAFD1 TNFAIP3 IFITM2 IFIH1 RBM43 IFIT5 ZBP1 RNF213 ZNFX1 PIM1 CASP1 UBA7 LGALS9 DCP1A TRIM14 STAT2 WARS BHLHE40 RELB SAMHD1 RIPK2 BTN3A1 ICAM1 NAMPT NCOA7 TRIB1 IL15RA TRIM56 SRFBP1 PARP12 NFKB2 DUSP10 TNFSF13B YARS SERTAD2 DAPP1 TRIM25 RTP4 ATF3 TIPARP B4GALT5 OPTN ZBTB43 PARP10 SAMD4A SLC1A4 APOBEC3F CD69 IFI16 HSH2D TAP1 BCL2L11 SAMSN1
acute_cd8	all	covid	C7_IMMUNESIGDB	GSE13547_CTRL_VS_ANTI_IGM_STIM_BCELL_2H_UP	2.14579e-43	7.34473e-41	1.7148	0.778577	2.50866	170	IFIT1 IFIT3 RSAD2 MX1 USP18 CCNB2 CCNA2 CDK1 PLK1 HERC5 CDKN3 AURKB EIF2AK2 MKI67 CENPF ASPM TOP2A KIF2C CDC45 SPC25 RRM2 DHX58 HMMR KIF4A ESCO2 CENPA BUB1 CLSPN NCAPG DDX60 IFIH1 CDCA8 LAG3 KIF14 KIF11 PSAT1 TPX2 SGO1 RAD51AP1 CDCA3 KIF15 STMN1 BRCA2 BRCA1 CENPE AIM2 TTK ECT2 CHEK1 WDHD1 PRR11 TRIM25 FBXO5 NUF2 CDC25C RBBP8 NEIL3 MCM6 GEN1 CD38 HELLS SGO2 PRC1 MAD2L1 EHD4 ISG20 CKS1B ZBP1 CCNE1 MCM7 CD86 ADAM19 STAT1 ATAD5 TIPIN CKAP2 BARD1 BRIP1 TRIM5 LIG1 RRM1 KPNA2 EZH2 NSD2
acute_myeloid	12	timen	C2_CP_KEGG	KEGG_RIBOSOME	2.14949e-43	3.37469e-41	1.7148	0.85942	4.02426	85	RPL5 RPS3A RPL10A RPL3 RPL7 RPL4 RPL6 RPLP0 RPS10 RPS6 RPS8 RPL21 RPS13 RPL10 RPS27A RPL23 RPSA RPS4X RPL7A RPS23 RPL22L1 RPL13 RPL9 RPS7 RPS2 RPL26 RPS16 RPL22 RPL15 RPL17 RPS15A RPL27 RPL18A RPL34 RPL12 RPL27A RPL36A RPL18 RPL8 RPLP2 RPS17 RPL35A RPS28 RPS18 RPS5 RPS24 RSL24D1 RPL23A RPL24 RPS11 RPL19 RPS3 RPLP1 RPL14 RPL39 RPL30 RPL32 RPL11 RPL29 RPS25 RPL13A RPS21 RPS12 RPL41 RPS26 RPS27 RPL37 RPS9 RPS19 RPL35 UBA52
acute_cd8	2	timen	HZ_COVID19	Top 500 up genes for SARS-CoV-2 infection in Rhesus macaques at Group 1 dose in PBMCs at 1 DPI from GSE156701	2.21672e-43	1.17486e-40	1.7148	-0.626136	-2.19545	382	IFIT1 IFI44L RSAD2 MX1 IFIT3 OAS1 IRF7 XAF1 IFI6 OAS3 OAS2 MX2 CMPK2 ISG15 PLSCR1 ISG20 SAMD9L HERC6 EPSTI1 USP18 SAMD9 DDX60 IFI35 IFI44 DDX58 PARP9 OASL DHX58 PPM1K HELZ2 HERC5 EIF2AK2 CXCR2 NMI IFI27 TRIM22 STAT1 DTX3L ICAM2 STAT2 RTP4 GIMAP4 GBP1 SPATS2L TRANK1 BST2 TRIM5 TNFRSF1A IFI16 CHMP5 TMEM123 N4BP1 DDX60L PNPT1 TYMP PARP12 PHF11 SLC16A3 LAP3 TMEM140 SP100 IRF2 ODF3B PARP14 SLFN5 ZNFX1 TRIM25 TRIM21 APOL2 ETV7 SP110 TAP1 PARP10 IFIH1 TRIM38 SHISA5 ADAR LILRB1 PLEK KLHDC7B ANKFY1 GALK1 TRIM14 IFIT2 PSMB9 MYD88 CASP1 PI4K2B PSEN1 OGFR RNASEL MAGEF1 TRAPPC12 UBE2L6 TRAFD1 LY6E CNP SOCS1 SAMHD1 CCR1 SCO2 IL17RA FAS ANKRD17 MOV10 IRF9 PML PSMB8 GBP2 CXCR1 FBXO6 ACTA2 C3AR1 TNFRSF1B JAK2 IFIT5 SMCHD1 TRIM56 SCARB2 SPTLC2 TINF2 GSDMD RIPK3 RBCK1 RNF31 TOR1B ATP6V0D1 DCPS GRN FNDC3B SPHK1 NADK KAT2A TREX1 MOB3C ELF4 APOBEC3G WARS PLAC8 CCND3 EHD1 RBM43 FCN1 RAD9A GLRX SCIMP MARK2 NAGK
acute_cd8	7	timen	C7_VAX	GAUCHER_PBMC_YF_VAX_STAMARIL_UNKNOWN_AGE_3DY_UP	2.26837e-43	4.78879e-42	1.7148	-0.825045	-3.14062	131	IFI44L XAF1 IRF7 MX1 OAS1 IFI6 ISG15 IFIT3 STAT1 EPSTI1 SAMD9L PARP9 MX2 PLSCR1 IFI44 OAS2 RSAD2 IFI35 BST2 TRIM22 OAS3 IFIT1 EIF2AK2 UBE2L6 DDX60 HERC6 LY6E GBP1 PARP10 HELZ2 OASL MT2A PHF11 IFI16 DDX58 SHISA5 TYMP LGALS9 IFITM1 CASP1 TNFSF10 LAP3 TAP1 STAT2 LGALS3BP HERC5 RTP4 ABI3 IFIT2 SP110 IFI27 IFIH1 RAB8A ADAR IRF9 IFITM3 PSME2 IFIT5 CX3CR1 ZNFX1 PARP14 DRAP1 MYD88 DHX58 NAPA RBCK1 PARP12 GIMAP8 ZBP1 TRIM5 FBXO6 HLA-A MOV10
acute_cd4	all	covid	C7_IMMUNESIGDB	GSE18791_CTRL_VS_NEWCASTLE_VIRUS_DC_6H_DN	2.32312e-43	8.03303e-41	1.7148	0.735574	2.55342	170	IFI44L IFIT3 IFIT1 RSAD2 CMPK2 OASL USP18 MX1 IFI44 PLSCR1 XAF1 IFI6 ISG15 OAS3 IRF7 HERC6 DDX60 HERC5 HELZ2 IFIT2 MX2 EPSTI1 RTP4 OAS2 IFIT5 SAMD9 SAMD9L DDX58 DDX60L DHX58 PARP9 IFIH1 CNP ZBP1 STAT2 SP100 TRIM25 DTX3L MYD88 PHF11 TRIM22 TENT5A PARP12 PGAP1 CMTR1 TGM1 ZNFX1 ISG20 ADAR NEXN TMEM140 TNFSF10 TRIM5 SP110 ZNF107 GPBP1 C1GALT1 ANKFY1 GBP1 STX11 NT5C3A PMAIP1 TRANK1 RTCB TRIM14 PARP14 PNPT1 TRIM69 C3orf38 PATL1 SLC31A2 NCOA7 DDX59 RNF213 STAT1 TAP1 BCL3 SMCHD1 IL15 PAPOLG SECTM1 RLF APOBEC3G PHACTR4 ZBTB43
acute_cd8	4	covid	HZ_COVID19	SARS perturbation; 388 Up Genes from GEN3VA; Human airway epithelium (HAE) cells; Accession: GSE47961 ; Platform: GPL6480; Entry 4	2.39406e-43	2.68612e-41	1.7148	0.786602	2.60068	145	IFI44L MX1 OAS1 OASL XAF1 IFIT3 IFI6 RSAD2 EIF2AK2 ISG15 PLSCR1 IFIT1 IFI44 IRF7 DDX60 OAS2 OAS3 HERC5 PARP9 HERC6 EPSTI1 USP18 IFI27 SAMD9L LGALS9 IFIT5 LY6E MX2 DDX60L DDX58 LAP3 DTX3L IFIT2 IFI35 PPM1K TYMP BST2 ZBP1 TRIM22 IFITM1 DHX58 RTP4 IFITM3 LAMP3 IFIH1 HSH2D ISG20 TAGAP SAMD9 TRIM25 LAG3 PNPT1 PDE4B ADAR TNFSF14 TRIM21 PARP14 STAT1 USP30-AS1 ALOX5AP PARP12 KLF6 SP110 TRIM14 GBP1 NCOA7 RNF213 DUSP1 JUN NT5C3A
acute_cd4	9	covid	HZ_COVID19	SARS perturbation; 386 Up Genes from GEN3VA; Human airway epithelium (HAE) cells; Accession: GSE47961 ; Platform: GPL6480; Entry 6	2.39867e-43	1.36484e-41	1.7148	0.86356	3.46287	106	IFI44L IFI27 MX1 IFI6 ISG15 PLSCR1 OAS1 OASL IRF7 LAG3 IFIT3 IFI44 XAF1 EPSTI1 HERC5 USP18 IFIT1 TYMP RSAD2 LAP3 LY6E IFITM3 EIF2AK2 MX2 OAS2 IFI35 DDX60 IFITM1 SAMD9 OAS3 LGALS9 HSH2D HERC6 ISG20 NMI RTP4 BST2 PARP9 STAT1 NT5C3A SP110 ZBP1 CD38 DDX60L SAMD9L PPM1K GBP1 TAP1 UBE2L6 DHX58 PSMB9 DDX58 DTX3L IFIH1
acute_cd8	all	timen	HZ_COVID19	500 genes up-regulated by SARS-CoV-2 in human Calu3 cells at 24h from GSE148729	2.43397e-43	7.1802e-42	1.7148	-0.607308	-2.57987	403	IFIT1 RSAD2 IFI44L IFIT3 OAS1 IRF7 MX1 XAF1 CMPK2 MX2 IFI6 HERC6 ISG15 SAMD9L DDX60 USP18 OAS2 HELZ2 DDX58 IFI27 SAMD9 EPSTI1 DHX58 PARP9 PLSCR1 IFI44 OAS3 ISG20 TRIM22 RTP4 DTX3L IFI35 EIF2AK2 OASL HERC5 PPM1K DDX60L CCL3 BST2 LAMP3 IFIH1 PARP10 STAT2 HSPA6 TRIM5 STAT1 PARP12 LGALS9 SLFN5 TYMP TRANK1 TRIM69 TXNIP HSH2D TMEM140 PARP14 BTN3A2 BTN3A3 IRF9 ETV7 APOL1 SP100 PTGER2 PHF11 ENDOD1 SP110 ZNFX1 N4BP1 IFIT2 TRIM25 IFITM1 PIK3R3 TRIM14 TRIM38 ODF3B GIMAP2 IFIT5 IKZF3 PNPT1 THEMIS2 IFI16 BTN3A1 LY6E MOV10 ADAR TRIM21 UBE2L6 ZCCHC2 APOL2 TRAFD1 TLR3 GBP1 SOCS1 ADRB2 APOL6 CASP1 OGFR HES4 TNFSF10 TAP1 IRAK2 TDRD7 LAP3 TNFSF13B RNF213 UBA7 IFITM3 ZBP1 CMTR1 NMI PML B4GALT5 CYP2J2 AREG MYD88 JAK2 MOB3C UNC93B1 GBP4 SAMHD1 TRIM56 CNP CD68 ADAM8 MT2A GBP3 RBCK1 ST3GAL2 ZNF274 NT5C3A PARP8 CARD16 GBP5 CPEB3 CHAC1 IFI30 XBP1 NOD1 ABL2 APOBEC3G PSMB9 GCA PIK3AP1 ITPKC TEP1 SNPH ZC3HAV1 IL10RA SMCHD1 RPS6KC1 NEDD9 IFITM2 SESN2 CEBPB UBN2 TAP2 CEBPD MLKL ARRDC3 BLZF1
acute_cd4	7	timen	C7_VAX	NAKAYA_PBMC_FLUMIST_AGE_18_50YO_7DY_UP	2.45176e-43	1.4874e-41	1.7148	-0.493762	-2.37681	984	GIMAP4 SELPLG CDK2AP2 BTN3A2 IFI16 RNF213 SAMD9L ICAM2 GIMAP2 HNRNPF PRF1 IL7R DENND2D CASP1 C14orf119 TRAF3IP3 TRAC GIMAP6 CD53 SNRPD3 SLAMF6 XPO1 PTPN6 SLFN5 FKBP5 LY9 ATP6V0E1 MPHOSPH8 CCT5 SMC1A IRF3 ACTR3 LCK RAC2 CD2 RPA2 ARL6IP5 RSBN1L ATF1 CDK4 SPN GIMAP1 SERINC3 CCND3 SAMD3 DDX17 PRDX3 PDHB COPS5 KLRD1 KRCC1 TMEM223 AZI2 MRPS18B SYNRG SUGT1 UBASH3A VBP1 SLAMF1 DEF6 COPZ1 DCAF7 ANXA6 PCMT1 TBC1D10C GPR171 USO1 NUDT9 RDH11 SPCS2 LMAN2 CD27 SAMHD1 AHSA1 STIP1 MPLKIP SKA2 PPP1R12A CASP8AP2 PLRG1 MRPS5 BTN3A3 MED11 SON CCT3 KLRG1 LBH MCM3 RAB29 ZGPAT XRCC5 MLEC TMEM50B SDHC CTSC CLEC2D RUVBL2 TMX2 NCOR1 PFKP SRPRB GLT8D1 MALAT1 STAT6 RBM6 ABI3 SFT2D1 APBB1IP ARHGAP30 TMEM63A HM13 REEP5 IL27RA HMOX2 G3BP1 EIF2S2 APOBEC3G LDLRAP1 UQCR10 PHB VAMP8 SYNGR2 ATM ASXL2 LAT CCT6A ABRACL TRPV2 FNTA MITD1 MAD1L1 TM2D1 TMCO1 POLR3K PRMT2 HDAC1 TRADD RAB10 CALHM2 NDUFA8 ACADM CCT7 PCID2 C5orf15 NLRC3 TRIM27 NUP62 BPTF ACSL5 COPB2 GLS NSUN5 EVL MRPL18 MRPS6 CISD1 M6PR SUPT20H MRPL14 ECHDC1 LRIF1 SSR3 CFDP1 OGFOD1 DHPS CABIN1 COMT EWSR1 ING4 ATP2B4 KDM5A TRAPPC3 ATP6AP1 SUSD3 CELF1 VTA1 RSRP1 SPG11 KMT2A SPOP RBM42 GLG1 C2orf74 ACTL6A RIPOR2 RNASEH2C RGS14 TMEM216 SNRNP40 DNAJA3 MRPS14 UBA7 NASP MACF1 PRDX1 CNOT4 MTDH PSMA7 PMM2 PFDN6 PHF14 SEC23B PPID CD164 GART SLC25A11 PHF20L1 SETD3 GOT2 GOPC OMA1 CDC16 PPIE PPP6R3 KRTCAP2 TRIM52 BATF PDE6D AK2 VPS36 STAMBP LAIR1 METTL5 SETX PIN4 IL17RA FAM78A N4BP2L2 CEP350 MPDU1 ARHGAP27 PNPT1 ST6GAL1 FTSJ3 TMPO IPO8 CREB1 METTL17 CD84 PDIA4 SRSF1 FLAD1 GMPR2 ZNF146 NME6 PARP4 KLHDC3 VCAN CEP164 TIMMDC1 PRKAG2 PREB TRIM4 ARV1 SLC38A10 NFATC3 C1orf162 XIAP GZMA EXOSC10 UBE2V2 NUDT16 RCBTB2 PSD4 KRI1 TMEM165 VRK3 LRRC47 SNUPN ELP3 KLF6 DDX41 DPY30 UTP14A SLC7A6 TMOD3 PSMD1 DECR1 PRPF38A ZNF302 PPP4R3B FCMR GIGYF2 MLX STT3A PCNX4 LPXN VPS72 HIKESHI TRIM56 GPATCH4 DCPS CLTA PCM1 SNX1 LRCH3 PSMG1 CLIC3 CPNE2 TFB1M AMMECR1 UTP6 COG2 TSEN15 ECH1 SMARCA4 PRPSAP1 CASP6 IL6R RER1 DNMT1 SMG1 LUC7L3 FLI1 APOBEC3C DGLUCY ESYT1 PSMC4 OSTC ATG3 NFYC PDZD11 RPAP2 SNAPIN GRSF1 PCMTD1 PDIA6 AP1M1 UBA1 APLP2 ZNF638 PDHA1 SCFD1 C11orf21 DCAF13 MTIF3 INTS8 PRKACB SNX27 GON4L EPS15 MSL3 ANXA4 TRIM44 UBA3 NMT1 UGGT1 RETREG3 WASHC3 ZNF224 TTC27 PARN HSD17B4 CD58 ANKRD17 SLC35B3 BIRC6 RIOX2 CSNK2A1 COQ5 POGLUT1 OTUB1 FBXW11 COX10 KIDINS220 MRS2 SUPT16H STYXL1 CDC25B ZDHHC16 MPV17 DOK2 SYNCRIP MRPS31 SCML4 RASAL3 SERBP1 MKLN1 ITK MAPK1 IPO7 ZC3H14 APPBP2 USP48 ANXA2 BAZ1B TNFSF8 CD300A WDR77 TXNDC15
acute_bcell	all	timen	HZ_COVID19	SARS-Cov Top 200 Predicted Genes from Geneshot AutoRIF via Tagger Co-Occurrence Gene Similarity	2.47736e-43	9.44938e-42	1.7148	-0.794621	-2.73029	154	IFIT3 IFI44L IFIT1 CMPK2 XAF1 USP18 ISG15 RSAD2 IFI44 OAS1 IFI6 MX1 MX2 IFITM1 OAS2 IRF7 OAS3 DDX60 EPSTI1 OASL IFIT2 STAT1 HERC5 HERC6 EIF2AK2 TRIM22 BST2 SAMD9 DDX58 IFI35 UBE2L6 DTX3L GBP1 DHX58 TLR7 STAT2 ISG20 LY6E IFI16 IFITM2 RTP4 FKBP4 TRIM25 ICAM2 AIM2 TRAFD1 IFITM3 IRF9 TRIM14 MYD88 IFIH1 IRF2 UNC93B1 PARP12 IFIT5 FCGR2B HSPA1B TRIM56 PSME2 UBA7 TRADD APOL2 PPID RFC4 MOV10 IRF3
acute_myeloid	11	covid	C7_IMMUNESIGDB	GSE18791_CTRL_VS_NEWCASTLE_VIRUS_DC_4H_DN	2.51969e-43	4.7186e-41	1.7148	0.861524	3.11035	126	IFI44L IFITM1 IFI6 MX1 IFIT3 RSAD2 IFI44 IFIT1 ISG15 USP18 OASL HERC5 OAS3 CMPK2 APOBEC3A XAF1 EPSTI1 OAS2 ISG20 IFIT2 IRF7 MX2 DDX60 SAMD9L IFI35 HESX1 SAMD9 ZBP1 IFIH1 TNFSF10 DDX58 HELZ2 PARP9 NT5C3A STAT2 HERC6 PARP14 SLC31A2 RNF213 DDX60L MT2A PML PLSCR1 PPM1K GCH1 DHX58 RTP4 TAP1 PHF11 IFIT5 ADAR TENT5A TRIM21 PATL1 DTX3L REC8 ZNFX1 PNPT1 CXCL10 NLRC5 C1GALT1 DCP1A DDIT4
acute_cd8	4	timen	C7_IMMUNESIGDB	GSE42724_NAIVE_BCELL_VS_PLASMABLAST_UP	2.53032e-43	1.02668e-40	1.7148	-0.805077	-3.02461	142	IFI44L IRF7 OAS1 XAF1 MX1 RSAD2 IFIT1 ISG15 IFIT3 OAS2 SAMD9L PARP9 MX2 PLSCR1 CMPK2 STAT1 DDX60 OAS3 EPSTI1 IFI44 USP18 OASL BST2 IFI35 HERC6 EIF2AK2 GBP1 SAMD9 IFI27 DDX58 HELZ2 HERC5 PARP10 TRIM22 ISG20 DTX3L TAP1 PPM1K LY6E UBE2L6 NMI LAP3 TNFSF10 RTP4 DHX58 CASP1 TYMP SP110 IFITM1 PSMB9 CNP SHISA5 DDX60L PARP12 FBXO6 HSH2D GBP4 IFIH1 STAT2 IRF9 PNPT1 TRIM25 TRAFD1 PARP14 ZBP1 STOM TRIM5 LAG3 SPATS2L MYD88 USP30-AS1 TRIM21 GBP5 IFIT2 ZNFX1 APOL1 MOV10 APOL6 AIM2 LGALS3BP RAB8A CARD16 UBA7 TMEM140 PML
acute_cd8	4	covid	HZ_COVID19	500 genes up-regulated by SARS-CoV-2 in human Calu3 cells at 24h from GSE148729	2.53592e-43	2.68612e-41	1.7148	0.638535	2.183	342	IFI44L MX1 OAS1 OASL XAF1 IFIT3 IFI6 RSAD2 EIF2AK2 ISG15 PLSCR1 CMPK2 IFIT1 IFI44 IRF7 DDX60 OAS2 OAS3 HERC5 PARP9 HERC6 EPSTI1 USP18 IFI27 SAMD9L LGALS9 IFIT5 HELZ2 LY6E MX2 ODF3B DDX60L DDX58 LAP3 DTX3L IFIT2 IFI35 PPM1K TYMP BST2 ZBP1 TRIM22 IFITM1 MT2A DHX58 RTP4 IFITM3 PHF11 LAMP3 IFIH1 HSH2D ISG20 SP100 SAMD9 TRIM25 NMI CNP MYD88 PNPT1 NUB1 FLT3LG PARP10 IKZF3 SLFN5 TRIM69 KDM6A TRIM5 N4BP1 ADAR TRIM21 EHD4 MOV10 PARP14 STAT1 ZCCHC2 DCP1A CASP1 TRANK1 IFI16 ENDOD1 PARP12 OGFR DICER1 TXNIP KLF6 ARID4B NAPA SP110 TRIM14 GPBP1 ZBTB20 GBP1 NCOA7 APOL6 RNF213 ZNF292 ARAP2 DUSP1 BRD2 JUN NT5C3A BTN3A1 ERAP2 ZBED5 MAFF GLCCI1 SMCHD1 IRF9 CEBPB LGALS3BP CCL3 HERPUD1 ZNF317 RBCK1 TMEM62 TDRD7 PHACTR4 GCA TNFRSF10A GBP5 NEDD9 CD2AP AMBRA1 SH3KBP1 DCLRE1C NLRC5 STAT2 PTGER2
acute_cd8	all	timen	C7_IMMUNESIGDB	GSE37533_PPARG1_FOXP3_VS_FOXP3_TRANSDUCED_CD4_TCELL_DN	2.54147e-43	5.6282e-41	1.7148	-0.738883	-2.9903	186	IFIT1 RSAD2 IFI44L IFIT3 OAS1 IRF7 MX1 XAF1 MX2 IFI6 HERC6 ISG15 DDX60 USP18 OAS2 DDX58 IFI27 SAMD9 DHX58 PLSCR1 IFI44 OAS3 ISG20 TRIM22 RTP4 IFI35 EIF2AK2 OASL HERC5 BST2 IFIH1 STAT2 STAT1 PARP12 LGALS9 TRANK1 TMEM140 BTN3A3 IRF9 ETV7 APOL1 SP100 IRF2 PHF11 SP110 N4BP1 IFIT2 IFITM1 TRIM14 TRIM38 IFIT5 TENT5A THEMIS2 IFI16 ANKFY1 BTN3A1 LY6E ADAR TRIM21 UBE2L6 ZCCHC2 APOL2 SLFN12 TRAFD1 TLR3 GBP1 SOCS1 APOL6 CASP1 TREX1 OGFR TNFSF10 JADE2 TAP1 SPATS2L TDRD7 LAP3 UBA7 RNF31 CMTR1 NMI PML CASP10 MYD88 JAK2 GCNT1 SAMHD1 CNP PARP4 SPTLC2 RBCK1 IFI30 APOBEC3G PSMB9 RHBDF2 ZC3HAV1 ORC4 RPS6KC1 IFITM2 TAP2 GOLM1 IL15 PLEKHA4 APOL3 FHL3 PRKD2 CALCOCO2
acute_cd4	9	timen	C7_IMMUNESIGDB	GSE37533_PPARG2_FOXP3_VS_FOXP3_TRANSDUCED_CD4_TCELL_DN	2.57747e-43	8.33553e-41	1.7148	-0.762574	-3.85659	132	IFI44L MX1 XAF1 IFI6 ISG15 OAS1 IRF7 IFIT3 IFIT1 OASL MX2 RSAD2 EIF2AK2 TRIM22 SAMD9 OAS2 ISG20 IFI35 TYMP USP18 LY6E STAT1 DDX60 IFI44 HERC5 OAS3 PLSCR1 SP100 PHF11 HERC6 GBP1 RTP4 PSMB9 TRAFD1 STAT2 CASP1 NMI TAP1 DDX58 TRANK1 SPATS2L IRF2 SP110 ADAR DHX58 LAP3 TRIM38 UBE2L6 APOBEC3G ETV7 HLA-A HLA-C SAMHD1 TRIM14 PARP12 HLA-B OGFR LGALS9 IFIH1 APOL1 APOL6 MYD88 CNP GSDMD TRIM21 IFIT5 PRKD2 CASP7 NAPA IRF9 PSMB8 JAK2 DNAJA1 SETX BTN3A3 PML ZCCHC2 TRIM26
acute_cd8	6	timen	HZ_COVID19	500 genes up-regulated by SARS-CoV-2 in human lung cells from GSE147507	2.61255e-43	1.08607e-41	1.7148	-0.661303	-3.11913	302	IFI44L IFIT1 MX1 IFIT3 IRF7 RSAD2 XAF1 OAS1 IFI6 ISG15 CCL4 MX2 SAMD9L DDX60 CCL3 SAMD9 TRIM22 EPSTI1 FCER1G OAS2 FCGR3A HERC6 IFI44 TYROBP HERC5 DDX58 PARP9 PLAC8 PLEK FGR EIF2AK2 OASL ASCL2 CD38 LGALS9 SLAMF7 STAT2 IFITM1 STAT1 HSH2D CST7 DDX60L RTP4 CCR1 IL18RAP OAS3 CHMP5 HSPA1A SIGLEC7 IFIT2 IFITM3 SP110 IRF2 IFIH1 GPR141 PHF11 LY6E ZBP1 RNF213 IFITM2 APOL6 TRIM38 LAMP3 ALOX5AP KLHDC7B GPR65 TRIM21 FGL2 STAT4 MCTP2 IFIT5 TNFSF10 UBE2L6 PML TNFSF14 IVNS1ABP VNN2 GBP1 CASP1 PIK3AP1 TRIM5 SRGN GNLY NEXN IRF9 LYN S100A8 S100A11 CD164 S100A9 HCST CTSC CD48 PTK2B GBP3 FLOT1 SULT1B1 GNG2 HLA-C XRN1 GBP5 ARHGAP9 CTSS HLA-A PTPRC CARD16 HLA-B CHI3L2 CD53 GBP4 SPTLC2
acute_myeloid	12	timen	C5_GO_BP	GOBP_BIOLOGICAL_PROCESS_INVOLVED_IN_INTERSPECIES_INTERACTION_BETWEEN_ORGANISMS	2.64232e-43	2.40518e-40	1.7148	-0.561865	-1.98001	818	IFIT1 IFIT3 ISG20 RSAD2 ISG15 IFITM1 APOBEC3A SERPING1 SIGLEC1 IFI6 MX1 IFIT2 MX2 IFI44L RNASE1 OASL RNASE6 IFI27 HSPA1A OAS1 NT5C3A OAS2 IFI16 HERC5 PLSCR1 MNDA GBP1 RNASE2 USP18 OAS3 IRF7 CDC42EP2 PARP9 ZBP1 FPR2 DDX58 IFIH1 CXCL10 TRIM22 IFI35 DTX3L IFI44 NMI CMPK2 AIM2 TNFRSF1A PLAC8 NCF1 CD14 EIF2AK2 C1QC CLU NAIP ADM PARP14 IRF2 GBP5 DYNLT1 TRIM21 FFAR2 DDX60 STAT2 S100A8 APOBEC3G MLKL TRIM38 CHMP5 IFITM3 TNFAIP8L2 ANXA1 CX3CR1 LY6E TRAFD1 FKBP5 FCGR1A CD36 DEFB1 HSPB1 TRIM5 MEFV STAT1 HMGB2 PML STAB1 TLR7 ITGB7 GBP4 ADAM8 RNF213 C1QB BST2 FGL2 HAVCR2 CCR5 SLA DHX58 CTSL HSPA8 KYNU RTP4 TLR4 CD55 NLRC4 IFNGR1 SP100 ACTA2 LYAR MSRB1 TLR8 CYBC1 HERC6 S100A9 FES SCARB2 CD1D HSP90AA1 AXL S100A12 CAPN2 TNFAIP3 TLR1 CLEC4E TREM1 SAP30 CD40 HLA-A STOM LILRB2 APOBEC3H CALCOCO2 BTK CNP LILRA5 WAS EXOC1 SLFN11 WIPF1 SCIMP ZNFX1 CXCR4 GRN PELI1 ADAR CASP1 IFITM2 N4BP1 VSIG4 NFE2L2 SLC11A1 PTAFR MR1 SRPK2 CD180 PAK1 EPHB2 ZC3HAV1 C1QA C2 PTK2B ARID5A JAK2 XBP1 TRIB1 HEXIM1 CHMP7 P2RX7 TLR2 ERBIN HSP90AB1 SNW1 CRTAM RIPK3 GBP3 IFIT5 TRIM56 BAX ANKRD17 RAB27A APOBEC3B NCK1 PTPN2 PPID TMEM106A PTGER4 UNC13D CCNK IL6R PSTPIP1 VNN1 LY86 FCGR2B TRIM25 IL17RA GAS6 NOTCH2 NCF2 CRK SELPLG SIRPA PIK3CD HSPD1 IKBKB STX4 TIFA SELENOK ACTR3 TMF1 MOV10 KLHL6 G3BP1 ABCA1 CARD16 IL27RA B2M BATF PRKCD LILRB1 TRIM14 NECTIN2 IL10 USP15 MPEG1 MALT1 EREG NUB1 THOC3 PPP2R3C SLAMF7 PRDX1 PPP1R11 GBP2 IRF9 ATG5 C5AR1 FCGR3A STXBP3 CASP4 RNASEL MED1 NFKB1 PRDM1 FOS FYN LGALS8 IVNS1ABP APPL1 PUM1 PHB DDX1 CGAS TSG101 CD84 HLA-B HLA-C LY96 KMO TLR5 IRF3 VPS4B CXCL2 ADAM17 IKBKE SASH1 GSN PUM2 CDC73 CSF2RB CFD TRIM27 CCL5 METTL3 DHX36 FGR SP1 LGALS9 NPC1 CREBBP CORO1A SLC15A4 KIF5B IRAK4 ASGR2 MYD88 OPTN JAGN1 APOBEC3F CD86
acute_cd8	5	timen	C7_IMMUNESIGDB	GSE42021_TREG_PLN_VS_TREG_PRECURSORS_THYMUS_DN	2.75423e-43	1.84809e-40	1.7148	-0.778706	-2.64804	149	IFI44L XAF1 IRF7 MX1 IFI6 OAS1 RSAD2 IFIT3 ISG15 IFI27 MX2 OAS2 OAS3 PLSCR1 ISG20 IFI44 EIF2AK2 DDX60 IFIT1 SAMD9 HERC6 IFI35 BST2 STAT1 TRIM22 STAT2 IFI16 TYMP HERC5 USP18 TRANK1 TRIM14 IFIH1 DDX58 SP110 BTN3A1 LY6E IRF9 PARP12 GBP1 OASL UBE2L6 BTN3A3 SAMHD1 NMI SP100 TNFSF10 CHMP5 PSMB9 TRIM5 ADAR ANKFY1 TRIM25 TAP1 IFITM1 APOL2 IFITM3 SPATS2L NAPA APOL1 IFIT5 OGFR LAP3 PML ZCCHC2 ZC3HAV1 JADE2 MYD88 THEMIS2 GTF2A1 PHF11 APOL6 TENT5A PRKD2 IFIT2 RBCK1 TRIM38 PSMB8 RNF31 HEG1 PSMB10 TRIM21
acute_myeloid	all	timen	C7_IMMUNESIGDB	GSE19888_ADENOSINE_A3R_INH_VS_ACT_WITH_INHIBITOR_PRETREATMENT_IN_MAST_CELL_UP	2.78808e-43	6.79177e-41	1.7148	-0.824239	-3.02714	137	IFIT1 RSAD2 IFIT3 USP18 CXCL10 IFI44L IFIT2 ISG15 ISG20 MX1 DDX58 SAMD9L XAF1 MX2 CMPK2 OAS2 ZBP1 FPR2 TNFSF10 IFIH1 OAS1 OASL OAS3 CXCL11 BATF2 IRF7 IFITM3 HERC6 IFI44 DHX58 TRIM5 HELZ2 RTP4 LY6E APOBEC3B IFI35 PARP9 DTX3L IDO1 SLFN5 TRIM21 EIF2AK2 NMI PARP12 PARP14 SP110 STAT2 PML RNF213 UBE2L6 C2 GZMB GBP4 STAT1 CD274 PARP11 TAP1 FCGR1A SHISA5 PSMB9 CMTR1 RNASE6 FPR1 TRIM34 NOD1 FGL2 FANCA DAXX NKG7 ADAR
acute_cd4	13	timen	HZ_COVID19	500 genes up-regulated by SARS-CoV-2 in human Organoids cells from GSE154613	2.88547e-43	1.76334e-41	1.7148	-0.763173	-3.47513	169	ISG15 IFI44L MX1 IFIT3 XAF1 IFI6 OAS1 IRF7 IFIT1 MX2 EIF2AK2 EPSTI1 TRIM22 IFI27 IFITM1 OASL SAMD9 SAMD9L BST2 OAS2 HERC5 IFI44 USP18 STAT1 SP100 DDX60 PARP9 ISG20 SHISA5 UBE2L6 TNFSF10 IFI35 MT2A OAS3 IFI16 RNF213 TYMP NMI TAP1 HERC6 LAP3 LGALS9 PARP10 PHF11 DDX60L GBP1 HELZ2 DTX3L CHMP5 SP110 STAT2 GBP5 IFITM2 PSMB9 OGFR IFITM3 TRIM21 CISH TRANK1 DDX58 PLSCR1 PPM1K HSH2D TXNIP SAMHD1 TRIM69 RTP4 BTN3A2 CARD16 CASP1 IFIT5 MYD88 JAK3 PARP12 RBCK1 PARP14 ZC3HAV1 PRKD2 RAC2 ADAR ETV7 GRAP2 HLA-E GBP4 NUB1
acute_bcell	all	covid	C7_VAX	HOWARD_NEUTROPHIL_INACT_MONOV_INFLUENZA_A_INDONESIA_05_2005_H5N1_AGE_18_49YO_1DY_UP	2.96153e-43	7.23929e-42	1.7148	0.629382	2.18447	313	IFI44L IFIT3 IFIT1 IFI44 CMPK2 IFI6 OAS3 MX1 IFITM1 PLSCR1 XAF1 ISG15 OASL RSAD2 HERC5 HERC6 MT2A OAS1 IRF7 SLFN5 EPSTI1 EIF2AK2 IFIT2 DDX60 ODF3B SAMD9L IFITM3 PARP9 IFI35 OAS2 LAP3 TRIM69 GBP1 DDX60L DDX58 ZCCHC2 DTX3L LY6E STAT1 FBXO6 SPATS2L MTHFD2 DHX58 KLHDC7B IRF9 CMTR1 APOL6 UBE2L6 BRCA2 BST2 TYMP TRIM22 TRIM5 MOV10 PML APOL2 CGAS ISG20 FANCL PPM1K TRIM21 LAMP3 TRAFD1 IFIH1 RBM43 IFIT5 ZBP1 HELB RNF213 NUP205 RANGAP1 CD7 ATP10D STAT2 MR1 BAK1 SAMHD1 IL12RB1 EZH2 PSME2 EPG5 RIPK2 ICAM1 NCOA7 SRBD1 DNAJC1 IL15RA PARP12 MDK PIK3AP1 BLOC1S6 TFEC TNFSF13B REC8 NOD1 GCH1 BTN3A3 TSPAN17 USP42 RTP4 WDFY1 ATF3 ZC3H7B TAP2 SLAMF7 EMC9 PARP10 MICB DNPEP RHBDF2 LIMK1 NT5C3A APOBEC3F MSRB2 CD69 IFI30 IFI16 TAP1 STX11 NAPA DTNBP1 ENTPD6 GPR65 PARP14 TMEM268
acute_myeloid	13	timen	HZ_COVID19	500 genes up-regulated by SARS-CoV-2 in Calu-3 cells from GSE148729	2.98359e-43	1.06663e-41	1.7148	-0.740326	-2.8358	251	IFI27 IFI44L IFI6 ISG15 MX1 IFITM3 IFIT3 OAS1 XAF1 MX2 EPSTI1 IFITM1 IFIT1 IRF7 TNFSF10 IFI44 OAS3 OAS2 LY6E RSAD2 STAT1 IFI35 PARP9 SAMD9L GBP1 IFI16 MT2A IFIT2 SAMD9 TRIM22 OASL BST2 IFITM2 TNFSF13B HERC5 TYMP DDX60 PARP14 STAT2 ISG20 CMPK2 USP18 GCA DDX60L LAP3 NMI NT5C3A SP110 DDX58 IFIH1 UBE2L6 DTX3L TAP1 RNF213 ZBP1 PARP12 MLKL HELZ2 PSMB9 CD55 PML ADAR APOL6 TRIM14 MXD1 LGALS9 NEAT1 PARP10 RIPOR2 KLF6 SECTM1 TRIM69 TRIM21 ZEB2 ZNFX1 HSH2D CASP1 TRIM5 SP100 APOBEC3G SAT1 EGR1 SLFN5 CITED2 PSMB8 DHX58 OGFR GBP4 B4GALT5 KIAA0040 DAPP1 GBP5 PPM1K NLRC5 UBA7 SLC12A7 PSMB8-AS1 KYNU HLA-A PNPT1 NCOA7 CNP TRIM38 GCH1 THEMIS2 MYD88 PIK3AP1 MOV10 CTSS STK10 SERPINB9 BTN3A3 UNC93B1 DUSP1 B2M PSMB10 TRAFD1 TRANK1 RASGEF1B N4BP1 ADM FAS TENT5A APOL1 CD40 JAK2 IFIT5
acute_cd8	7	covid	C7_IMMUNESIGDB	GSE13485_CTRL_VS_DAY7_YF17D_VACCINE_PBMC_DN	3.17638e-43	1.54086e-39	1.7148	0.827586	2.88259	117	IFI44L XAF1 MX1 IRF7 ISG15 IFI6 OAS1 IFIT3 EPSTI1 EIF2AK2 SAMD9L MX2 CMPK2 LY6E IFI44 PLSCR1 OAS3 MT2A OAS2 USP18 ADAR DDX60 IFIT1 OASL HERC6 RSAD2 IFITM3 SAMD9 TRIM22 PHF11 RTP4 SP110 BST2 LGALS3BP DDX58 TYMP PARP9 RNF213 IFITM1 PSMB8 CHMP5 IFI35 SHISA5 LAP3 HERC5 TRIM25 LGALS9 STAT1 DDX60L IFI27 PLAC8 STAT2 ODF3B SP100 PARP10 IFIT5 DTX3L MRPS18C UBE2L6 CNP ZCCHC2 TRIM5 IRF9 IFIT2 UTRN LCP2 IFI16 TRIM69 DHX58 GBP4 IFIH1 TNFSF10 ZBP1 NMI MTHFD2 KLHDC7B SPTLC2
acute_cd8	6	timen	C7_IMMUNESIGDB	GSE13485_DAY1_VS_DAY7_YF17D_VACCINE_PBMC_DN	3.23902e-43	1.4343e-40	1.7148	-0.772521	-3.41912	170	IFI44L IFIT1 MX1 IFIT3 IRF7 RSAD2 XAF1 OAS1 IFI6 IFI27 ISG15 MX2 SAMD9L DDX60 CMPK2 PLSCR1 SAMD9 USP18 TRIM22 EPSTI1 OAS2 HERC6 IFI44 HERC5 HAVCR2 DDX58 PARP9 DTX3L PLAC8 EIF2AK2 OASL CD38 IFITM1 FBXO6 STAT1 DDX60L RTP4 CCR1 OAS3 CHMP5 DHX58 IFIT2 PARP12 IFITM3 SP110 LAP3 IFIH1 PHF11 PARP14 ZBP1 ADAR SP100 APOL6 HEG1 FANCL TRIM69 LAMP3 KLHDC7B IFIT5 TNFSF10 UBE2L6 GBP1 CASP1 PIK3AP1 TRIM5 NEXN ABHD6 SPATS2L GBP3
acute_myeloid	13	timen	C5_GO_BP	GOBP_DEFENSE_RESPONSE_TO_OTHER_ORGANISM	3.27471e-43	1.09703e-39	1.7148	-0.628387	-2.47464	505	IFI27 IFI44L IFI6 ISG15 MX1 IFITM3 IFIT3 APOBEC3A OAS1 MX2 IFITM1 IFIT1 IRF7 PLAC8 OAS3 OAS2 RSAD2 STAT1 IFI35 PARP9 RNASE2 FCGR1A SERPING1 GBP1 IFI16 CLU IFIT2 TRIM22 MNDA OASL CD14 BST2 IFITM2 C1QB HERC5 DDX60 PARP14 STAT2 ISG20 USP18 LILRA5 EIF2AK2 S100A8 FGL2 NMI PLSCR1 NT5C3A NCF1 S100A9 DDX58 IFIH1 HMGB2 RNASE1 DTX3L C1QA RNASE6 RNF213 SLC11A1 ZBP1 MLKL S100A12 NAIP TNFAIP8L2 MSRB1 STAB1 CLEC4E CD55 PML ADAR TRIM14 TNFRSF1A C1QC LGALS9 TLR2 CYBC1 CFD LILRB1 TLR4 IRF2 CYBB MPEG1 TRIM25 PRKCD TRIM21 ZNFX1 CASP1 TRIM5 FES NCF2 FCER1G FCN1 SP100 APOBEC3G IKBKG MEFV DHX58 HP C5AR1 TLR8 GBP4 PRDX1 WAS GBP5 HSP90AA1 HCK CR1 ADAM17 IRAK3 NLRC5 GSDMD IFNGR1 PYCARD NKG7 CLEC7A PTK2B FCGR3A KYNU HLA-A AIF1 XIAP PIK3CD CALCOCO2 DDX17 FGR HAVCR2 GZMB GBP2 CCL4 TRIM38 TREM1 PAK1 GCH1 PTPN6 RAB27A MYD88 EREG MOV10 TYROBP SLAMF7 SERPINB9 UNC93B1 CX3CR1 ACTR3 STXBP3 IL17RA SYT11 RBCK1 BTK TRAFD1 EXOC1 SPON2 N4BP1 TRIM27 SIRPA APOL1 CD180 CD40 GRN JAK2 KLRD1 LAG3 IFIT5 AKIRIN2 MAP3K5 MARCO
acute_bcell	all	covid	C7_IMMUNESIGDB	GSE21927_SPLEEN_C57BL6_VS_4T1_TUMOR_BALBC_MONOCYTES_DN	3.28073e-43	1.44442e-40	1.7148	0.716337	2.44066	188	IFI44L IFIT3 IFIT1 IFI44 IFI6 OAS3 USP18 MX1 IFITM1 PLSCR1 XAF1 ISG15 OASL RSAD2 HERC5 MX2 HERC6 MT2A OAS1 IRF7 EIF2AK2 IFIT2 DDX60 LGALS3BP IFITM3 NMI IFI35 OAS2 MT1X LAP3 GBP1 DDX58 ZCCHC2 SAMD9 LY6E MT1F SPATS2L TDRD7 DHX58 IRF9 CMTR1 APOL6 TRANK1 UBE2L6 EHD4 BST2 TNK2 TRIM22 TRIM5 TENT5A PML FKBP11 ISG20 ADAR PHF11 MYD88 TRIM21 CLEC2D LAMP3 DRAP1 CHMP5 MRPL42 TRAFD1 NR1H2 IFITM2 TRIM26 IFIH1 IFIT5 ZBP1 UBA7 LGALS9 DCP1A USP15 CNP TRIM14 STAT2 TREX1 PSME2 DNAJA1 RAB8A SRBD1 ERGIC2 C6orf62 FCHSD2 PARP12 SOBP BTN3A3 NDUFV2 RTP4 YEATS2 ZNF410 MICB MCL1
acute_cd8	4	covid	HZ_COVID19	500 genes up regulated by SARS-COV-2 infection of Calu3 cells	3.35166e-43	2.68612e-41	1.7148	0.657885	2.2453	296	IFI44L MX1 OAS1 OASL XAF1 IFIT3 RSAD2 EIF2AK2 ISG15 PLSCR1 CMPK2 IFIT1 IFI44 IRF7 DDX60 OAS2 OAS3 HERC5 PARP9 HERC6 EPSTI1 USP18 SAMD9L LGALS9 IFIT5 HELZ2 MX2 DDX60L DDX58 LAP3 DTX3L IFIT2 IFI35 PPM1K TYMP BST2 ZBP1 TRIM22 IFITM1 MT2A DHX58 RTP4 PHF11 LAMP3 IFIH1 HSH2D ISG20 SP100 FBXO6 SAMD9 TRIM25 NMI MYD88 PNPT1 NUB1 FLT3LG PARP10 IKZF3 SLFN5 KDM6A TRIM5 N4BP1 PDE4B ADAR TRIM21 PARP14 STAT1 ZCCHC2 DCP1A CASP1 TRANK1 IFI16 PARP12 RAB11FIP1 TXNIP KLF6 SAMSN1 TICAM1 SOD2 SP110 TRIM14 GBP1 NCOA7 APOL6 SERPINB1 CARS RNF213 RIOK3
acute_cd8	4	covid	HZ_COVID19	500 genes up-regulated by SARS-CoV-2 (2 MOI) in human Calu-3 cells from GSE147507	3.35166e-43	2.68612e-41	1.7148	0.657885	2.2453	296	IFI44L MX1 OAS1 OASL XAF1 IFIT3 RSAD2 EIF2AK2 ISG15 PLSCR1 CMPK2 IFIT1 IFI44 IRF7 DDX60 OAS2 OAS3 HERC5 PARP9 HERC6 EPSTI1 USP18 SAMD9L LGALS9 IFIT5 HELZ2 MX2 DDX60L DDX58 LAP3 DTX3L IFIT2 IFI35 PPM1K TYMP BST2 ZBP1 TRIM22 IFITM1 MT2A DHX58 RTP4 PHF11 LAMP3 IFIH1 HSH2D ISG20 SP100 FBXO6 SAMD9 TRIM25 NMI MYD88 PNPT1 NUB1 FLT3LG PARP10 IKZF3 SLFN5 KDM6A TRIM5 N4BP1 PDE4B ADAR TRIM21 PARP14 STAT1 ZCCHC2 DCP1A CASP1 TRANK1 IFI16 PARP12 RAB11FIP1 TXNIP KLF6 SAMSN1 TICAM1 SOD2 SP110 TRIM14 GBP1 NCOA7 APOL6 SERPINB1 CARS RNF213 RIOK3
acute_cd8	all	covid	C7_VAX	GARCIA_PINERES_PBMC_HPV_16_L1_VLP_AGE_18_25YO_STIMULATED_VS_UNSTIMULATED_0DY_VACCINATION_INDEPENDENT_UP	3.38713e-43	8.73127e-42	1.7148	0.76313	2.46508	183	IFI44L IFIT1 IFIT3 MX1 OAS1 USP18 IFI6 OASL IFI27 IFI44 UBE2C OAS3 CCNA2 ISG15 XAF1 TYMS IRF7 PLSCR1 BIRC5 HERC5 LAMP3 PBK AURKB EIF2AK2 CDC45 TK1 MX2 RRM2 HMMR IFIT5 ZWINT OAS2 APOBEC3B NCAPG IFIH1 TYMP GINS2 LAG3 RTP4 TPX2 LY6E MT2A ETV7 DDX58 ZBTB32 AURKA LAP3 IFITM3 ESPL1 CD38 PARP11 BST2 CKS2 GBP1 ISG20 NMI SCO2 ZBP1 SPHK1 IFITM1 SP110 LGALS3BP PHF11 PSMA2 FHL2 IFNG GMPR UBE2S PRRG4 EZH2 TNFSF10 CBR1 PML MT1X GZMB JAK2 SPAG1 TRIM21 MYRF RNASEL CCL3 RBCK1 PARP3 CCND1 PSME2 DUSP5 FGL2 UBE2L6 SLCO4A1 BATF3 CHST12 BCL2L14 SERPING1 APOL1
acute_cd8	3	timen	HZ_COVID19	Top 500 up genes for SARS-CoV-2 infection in Rhesus macaques at Group 2 dose in PBMCs at 4 DPI from GSE156701	3.38713e-43	1.87986e-41	1.7148	-0.645081	-2.13866	333	IFI44L RSAD2 IFIT1 MX1 OAS1 IFIT3 IRF7 XAF1 MX2 CMPK2 OAS2 IFI27 USP18 EPSTI1 IFI6 ISG15 CX3CR1 DDX60 HERC6 PARP9 IFI44 OAS3 IFI35 DDX58 HELZ2 ISG20 OASL EIF2AK2 STAT1 HERC5 BST2 SPATS2L DHX58 GIMAP4 GBP1 DDX60L PARP10 PARP12 STAT2 IFI16 CNP AARS OGFR XPO1 TYMP UBE2L6 ZCCHC2 TNFSF10 TRANK1 SP100 GIMAP2 GIMAP7 IRF9 APEX2 ETV7 ABI3 SCO2 MOV10 BTN3A2 PARP14 LY6E TMEM123 FBXO6 ODF3B GZMB SLFN5 TRIM14 TRAFD1 IFITM1 TAP1 ARHGEF3 RIPK3 TREX1 TMEM60 TRIM25 CBR1 STAT6 SLAMF7 PARP11 ZDHHC16 TOR1B ZNF420 SOAT1 GHDC ACP2 IFIT2 OGFOD2 L3MBTL2 GBA CCR1 PLAC8 GFOD1 SLC38A5 LGALS3BP SIDT1 ARV1 FTSJ3 PML UNC93B1 RETSAT APOL6 IFIT5 KLHDC7B APOL2 ZBP1 GBP3 FCN1 UFL1 GLRX CREB3 WARS NUP188 TRIM21 ELMO2 APOBEC3A SCFD1 CTSC RNASEL PCK2 CTU2 MR1 SEC23B ZNF330 CCDC28B GTF3C3 HSPA6 KAT2A SLC3A2 TRIM32 LIG1 HEG1 C3AR1
acute_cd8	3	covid	C7_VAX	ERWIN_COHEN_BLOOD_TC_83_AGE_23_48YO_VACCINATED_VS_CONTROL_2DY_UP	3.4226e-43	3.50816e-41	1.7148	0.817215	2.84107	94	IFI44L IFIT3 IFIT1 RSAD2 MX1 IFI44 OAS1 PLSCR1 IFI6 IFI27 OAS3 XAF1 USP18 EPSTI1 OASL EIF2AK2 DDX60 MX2 HERC6 LGALS9 IRF7 SPATS2L IFI35 HERC5 PARP9 ISG15 IFIT2 OAS2 IFIT5 LY6E DDX58 IFIH1 DDX60L PARP12 RTP4 SAMD9 LAP3 TRIM22 ZBP1 HELZ2 PNPT1 SAMD9L GBP1 ZCCHC2 MT2A TNFSF10 STAT2 STAT1 ISG20 MOV10 FBXO6 PARP14 NUB1 TRIM5 BST2 CALHM6 IFITM1 TREX1 PML GBP5 IFI16 DRAP1
acute_myeloid	11	timen	C7_VAX	HOWARD_DENDRITIC_CELL_INACT_MONOV_INFLUENZA_A_INDONESIA_05_2005_H5N1_AGE_18_49YO_1DY_UP	3.58908e-43	4.8004e-42	1.70875	-0.870542	-3.09836	112	IFI44L IFIT1 IFITM1 IFIT3 ISG20 IFI6 ISG15 LGALS3BP USP18 C1QB XAF1 SERPING1 IFIT2 SAMD9L IRF7 OAS3 HERC5 PLAC8 IFI44 EPSTI1 TNFSF10 DDX60 GBP1 CCR1 CMPK2 IFI35 NEXN C1QC STAT1 ANKRD22 ZBP1 PARP9 ETV7 UBE2L6 PARP14 LAP3 DTX3L FCGR1B FCGR1A RNF213 SLC31A2 TAP1 HLX MT2A VAMP5 TYMP CUL1 SAMD4A PLSCR1 GBP5 LMNB1 RUFY4 GBP4 CXCL10 PSMB9 APOL6 IDO1 AIM2 GBP2 EXOC3L1 PSME2 KIAA0040 STOM SLAMF7 TFEC CASP7 APOL3 ATF3 KLHDC7B APOL2 FBXO6 PFKP CD40 SLAMF8 HAPLN3 CD38 TGM2 CD226 APOL1
acute_cd8	4	covid	C7_IMMUNESIGDB	GSE13485_DAY7_VS_DAY21_YF17D_VACCINE_PBMC_UP	3.7425e-43	9.03065e-40	1.70875	0.785405	2.59024	141	IFI44L MX1 OAS1 OASL XAF1 IFIT3 IFI6 RSAD2 EIF2AK2 ISG15 PLSCR1 IFIT1 IRF7 DDX60 OAS2 OAS3 HERC5 PARP9 HERC6 EPSTI1 USP18 IFI27 SAMD9L IFIT5 LY6E MX2 ODF3B DDX60L LAP3 DTX3L ZBP1 TRIM22 DHX58 PHF11 LAMP3 SP100 FBXO6 TRIM25 TENT5A PNPT1 TRIM69 REC8 ADAR RELA PARP14 PARP11 STAT1 ZCCHC2 SPATS2L UPP1 CLASP1 PARP12 PPM1A LPP UTRN UBAP2L PEA15 NCOA7 RNASEH1 APOL6 CAPN2
acute_myeloid	7	covid	C7_IMMUNESIGDB	GSE42021_TREG_PLN_VS_TREG_PRECURSORS_THYMUS_DN	3.78865e-43	1.31683e-40	1.70875	0.765727	3.72563	153	IFI27 IFI44L IFITM1 ISG15 IFI6 MX1 IFITM3 IFI44 OAS3 RSAD2 LY6E HERC5 LGALS3BP EIF2AK2 IFIT3 OASL XAF1 IFIT1 MX2 OAS2 SPATS2L ADAR TRIM22 GBP1 ISG20 IRF7 DDX60 USP18 SAMD9 APOL6 ZCCHC2 TENT5A STAT1 IFIT2 DDX58 IFI35 HEG1 TYMP SCARB2 STAT2 PML OAS1 TRIM14 IFI16 IFIH1 STAT3 PARP12 SP110 SP100 TRIM25 IRF9 IFITM2 HLA-A EHD4 LAP3 TNFSF10 TRIM38 TCIRG1 ANKFY1 HERC6 PHF11 REC8 SP140L IL15RA GTPBP1 SAMHD1 OPTN RBBP6 IL15 CYTH1 TDRD7 IFIT5 ZC3HAV1 BLZF1
acute_cd8	3	timen	C7_VAX	ERWIN_COHEN_BLOOD_VACCINE_TC_83_AGE_23_48YO_VACCINATED_VS_CONTROL_7DY_UP	3.83293e-43	8.34727e-42	1.70875	-0.921579	-2.82263	64	IFI44L RSAD2 IFIT1 MX1 OAS1 IFIT3 IRF7 XAF1 MX2 CMPK2 OAS2 IFI27 USP18 EPSTI1 IFI6 ISG15 PLSCR1 DDX60 HERC6 SAMD9L PARP9 IFI44 OAS3 IFI35 SAMD9 DDX58 OASL EIF2AK2 HERC5 SPATS2L RTP4 TRIM22 GBP1 PPM1K DDX60L PARP12 STAT2 PNPT1 IFIH1 UBE2L6 ZCCHC2 TNFSF10 TRIM5 LAP3 ETV7 SCO2 MT2A PARP14 LY6E FBXO6 SHISA5 TRIM14 IFITM1 TOR1B IFIT2 CCR1 APOL6 IFIT5 ZBP1 RNF213 NEXN
acute_myeloid	12	covid	HZ_COVID19	SARS-CoV perturbation; 267 Up Genes from GEN3VA; Human bronchial epithelial 2B4 cells; Accession: GSE17400 ; Platform: GPL570; Entry 3	3.88507e-43	1.68851e-41	1.70875	0.76475	2.50753	166	IFI27 IFIT1 IFITM1 IFI44L RSAD2 ISG15 MX1 IFIT3 OASL IFIT2 EPSTI1 XAF1 IFI44 ISG20 MX2 USP18 SAMD9L RPS27L HERC5 GBP1 SAMD9 OAS3 IRF7 NT5C3A CMPK2 ZBP1 TRIM22 IFI35 OAS1 TNFSF10 OAS2 PARP9 CXCL10 IFI16 PLAC8 TAP1 SP110 DDX58 DTX3L IFIH1 HELZ2 MT2A IFITM3 DDX60 PARP14 PARP12 TOR1B HSH2D LAP3 PHF11 SP100 IFIT5 LGALS9 ZNFX1 RTP4 UBE2L6 PPM1K TRIM5 GBP4 STAT1 APOL6 LMO2 PSMA6 NMI PML UFM1 DDX60L PNPT1 RARRES3 XRN1 RNF213 MNDA TNFSF13B TIA1 MDH1 MLKL ANXA1 IRF9 GADD45A APOL1 CASP1 DUSP5 TRIM21
acute_cd8	6	timen	C5_GO_BP	GOBP_INNATE_IMMUNE_RESPONSE	3.95533e-43	7.65752e-40	1.70875	-0.595066	-2.94574	448	IFIT1 MX1 IFIT3 IRF7 RSAD2 OAS1 IFI6 IFI27 ISG15 CCL4 MX2 CX3CR1 DDX60 CCL3 ISG20 PLSCR1 USP18 GZMB SPON2 TRIM22 FCER1G OAS2 FCGR3A TYROBP HERC5 HAVCR2 SH2D1B DDX58 PARP9 BST2 DTX3L IFI35 KLRD1 FGR EIF2AK2 XCL2 OASL KIR2DL4 CD244 LGALS9 SLAMF7 STAT2 IFITM1 KIR3DL1 STAT1 TRDC FASLG PLCG2 NCR1 TNFAIP8L2 OAS3 LAG3 GSN NKG7 TXK DHX58 IFIT2 FES IFITM3 ZNFX1 SYK CD160 IFIH1 PARP14 ZBP1 ADAR SP100 PYHIN1 IFITM2 XCL1 TRIM38 GZMM KLRC1 TRIM21 CYBC1 TRIM25 N4BP1 IFI16 IFIT5 KLRC3 TRGV9 PML NFE2L2 TRIM14 GBP1 CASP1 SLA NCR3 SLAMF6 TRIM5 LILRB1 FADD SAMHD1 ARHGEF2 LYN SLC15A4 S100A8 S100A9 HLA-E HEXIM1 PTK2B GBP3 XIAP DHX36 IRF8 PTPN22 HLA-C ADAM8 JAK2 TRAFD1 APOL1 GBP5 LYST RASGRP1 FYN HLA-F HLA-A MR1 PTPN6 ARID5A CYBA ITGAM HLA-B MYD88 APOBEC3G GBP4 TRIM56 NUB1 ANKRD17 TNK2 ELF4 KLRG1 KLRK1 POLR3D IKBKB
acute_myeloid	12	timen	HZ_COVID19	SARS perturbation; 431 Up Genes from GEN3VA; Human airway epithelium (HAE) cells; Accession: GSE47961 ; Platform: GPL6480; Entry 5	3.99225e-43	1.1888e-41	1.70875	-0.808765	-2.71054	158	IFIT1 IFIT3 ISG20 RSAD2 ISG15 IFITM1 APOBEC3A SERPING1 XAF1 IFI6 SAMD9 MX1 IFIT2 MX2 IFI44L SAMD9L OASL IFI27 EPSTI1 OAS1 NT5C3A OAS2 HERC5 PLSCR1 GBP1 USP18 OAS3 IRF7 PARP9 ZBP1 DDX58 IFIH1 CXCL10 TRIM22 CD300E IFI35 HIST1H2AC DTX3L IFI44 NMI IL1RN HSH2D AIM2 EIF2AK2 DDX60L PARP14 GBP5 ETV7 TRIM21 DDX60 LAP3 STAT2 SP110 TNFSF13B MLKL IFITM3 PARP12 STAT1 PML GMPR P2RY6 FCGR2A GBP4 ADAM8 ICAM2 BST2 TAP1 DHX58 RTP4 NCOA7 PPM1K CD55 TOR1B IL4I1 UBE2L6 HERC6 TNFAIP3 TMEM140 USP30-AS1 HLA-A PSMB9 IFITM2 EGR1
acute_myeloid	all	timen	C7_IMMUNESIGDB	GSE21927_SPLEEN_C57BL6_VS_4T1_TUMOR_BALBC_MONOCYTES_DN	4.01957e-43	9.32541e-41	1.70875	-0.766496	-2.91873	192	IFIT1 RSAD2 IFIT3 USP18 IFI44L IFITM1 IFIT2 ISG15 ISG20 IFI6 MX1 DDX58 HERC5 LGALS3BP XAF1 MX2 OAS2 ZBP1 SAMD9 IFIH1 OAS1 OASL DDX60 OAS3 IRF7 GBP1 SPATS2L IFITM3 HERC6 IFI44 DHX58 TRIM5 IFI16 RTP4 LY6E IFI35 TRIM22 TRIM21 CHMP5 PLSCR1 EIF2AK2 NMI PARP12 MT2A PGAP1 SP110 TDRD7 STAT2 PML IFITM2 LAP3 DNAJA1 TMEM140 BST2 UBE2L6 ANKFY1 TRAFD1 PARP11 N4BP1 PHF11 ZCCHC2 CASP10 CD2AP TRIM14 CNP APOL6 BTN3A3 APOL1 CMTR1 GTPBP2 RNF34 ADAR LAMP3 IFIT5 TRANK1 ERGIC2 MAGOHB SMCHD1 MRPL42 SP100 TREX1 TRMT5 LGALS9 PSME2 UBA7 TMEM187 GSDMD MICB RAB8A NAPA RNF25 ASH2L PARP4 MYL12A SNX6 PSMB8 ELF1 FNDC3A MAIP1 CD164 MT1X MRPL13 CHSY1
acute_cd8	1	timen	C7_IMMUNESIGDB	GSE21546_WT_VS_SAP1A_KO_DP_THYMOCYTES_UP	4.09892e-43	4.88694e-40	1.70875	-0.772079	-2.45596	154	IFI44L MX1 RSAD2 IFIT1 OAS1 IFIT3 XAF1 IRF7 ISG15 PLSCR1 MX2 USP18 IFI27 OAS2 CMPK2 OAS3 PARP9 DTX3L IFI35 SAMD9L SAMD9 DDX60 IFI44 STAT1 HELZ2 GBP1 HERC6 OASL EIF2AK2 PPM1K DDX58 BST2 PARP14 DDX60L TAP1 LAP3 NMI IFIH1 TRIM69 TRIM22 IFI16 SPATS2L DHX58 BTN3A3 PNPT1 MT2A PHF11 SP110 ADAR MOV10 MYD88 UBE2L6 TRIM38 STAT2 IRF9 CRYZ TRIM21 PARP12 ZNFX1 TRANK1 TMEM140 PSMB9 TRIM5 PML APOL2 BTN3A1 CASP1 RNF13 IRF2 IFIT2 TRIM14 IFITM1 OGFR DNAJA1 BTN3A2 ANKFY1 TENT5A ETV7 IFIT5 RBCK1 RNF213 APOL1 FAM111A LNPEP EIF2S2 CMTR1 PRPF3
acute_cd4	9	timen	HZ_COVID19	SARS-CoV perturbation; 267 Up Genes from GEN3VA; Human bronchial epithelial 2B4 cells; Accession: GSE17400 ; Platform: GPL570; Entry 3	4.1495e-43	6.97117e-41	1.70875	-0.729047	-3.81386	148	IFI44L MX1 XAF1 ISG15 OAS1 IRF7 IFIT3 IFIT1 OASL MX2 RSAD2 SAMD9L TRIM22 TNFSF10 SAMD9 OAS2 ISG20 IFI35 USP18 STAT1 DDX60 IFI44 CMPK2 HERC5 HELZ2 EPSTI1 PARP9 OAS3 IFI27 SP100 PHF11 IFITM1 GBP1 RTP4 PSMB9 IFI16 PPM1K DTX3L CASP1 NMI TAP1 DDX58 TRANK1 GIMAP2 IRF2 RNF213 DDX60L SP110 NT5C3A LAP3 UBE2L6 ZBP1 ZNFX1 CD58 SAMHD1 UBA3 PARP12 PSMB8-AS1 LGALS9 IFIH1 APOL1 APOL6 RPS27L PNPT1 MYD88 PARP14 NEAT1 TRIM5 IFITM2 TRIM21 PDCD10 HSH2D MLKL IFIT5
acute_myeloid	7	covid	C7_VAX	FRANCO_BLOOD_SANOFI_PASTEUR_SA_INACTIVATED_INFLUENZA_VACCINE_CORRELATED_WITH_ANTIBODY_RESPONSE_AGE_18_40YO_1DY_POSITIVE	4.23303e-43	1.13687e-41	1.70875	0.824164	3.64212	114	IFI44L IFITM1 ISG15 IFI6 MX1 OTOF IFI44 OAS3 RSAD2 LY6E EPSTI1 EIF2AK2 IFIT3 PARP14 OASL XAF1 IFIT1 CMPK2 MX2 OAS2 ZBP1 TRIM22 GBP1 ISG20 IRF7 DDX60 HELZ2 MT2A STAT1 RGL1 PARP9 DDX58 IFI35 CTSL TYMP SCARB2 MOV10 STAT2 ZNFX1 OAS1 MYOF IFI16 IFIH1 CUL1 GBP4 SAMD4A SBNO2 PARP12 SP110 GBP5 LHFPL2 TMEM123 RPS6KC1 CCR1 LAP3 DHX58 BLVRA HERC6 PHF11 GAS6 ANKRD22 JAK2 IL15 SAT1 SP140 ACOT9 NCOA7 TDRD7 ZC3HAV1
acute_myeloid	11	covid	C7_IMMUNESIGDB	GSE42021_CD24HI_VS_CD24LOW_TREG_THYMUS_DN	4.2799e-43	7.71808e-41	1.70875	0.851799	3.08984	132	IFI27 IFI44L IFITM1 IFI6 MX1 IFIT3 RSAD2 IFI44 IFIT1 IFITM3 ISG15 USP18 OASL HERC5 OAS3 OAS1 SERPING1 XAF1 OAS2 ISG20 IFIT2 EIF2AK2 IRF7 MX2 DDX60 IFI35 SAMD9 SPATS2L IFIH1 TNFSF10 DDX58 IFITM2 PARP12 KCTD14 HERC6 TRIM22 SP110 CHMP5 PML TRIM14 PLSCR1 BST2 LAP3 GCH1 IFI16 SP100 PHF11 IFIT5 HLA-A TOP1 TRIM5 TENT5A CNP ATF3 TDRD7 MYD88 NAPA HEG1 CXCL10 CMTR1 CASP7 IRF9 NDUFA9 CKB
acute_cd8	5	timen	C7_VAX	ERWIN_COHEN_BLOOD_VACCINE_TC_83_AGE_23_48YO_VACCINATED_VS_CONTROL_7DY_UP	4.42383e-43	9.73242e-42	1.70875	-0.926572	-2.97561	60	IFI44L XAF1 IRF7 MX1 IFI6 OAS1 RSAD2 IFIT3 ISG15 IFI27 MX2 OAS2 OAS3 PLSCR1 IFI44 EIF2AK2 DDX60 EPSTI1 IFIT1 SAMD9L PARP9 SAMD9 HERC6 IFI35 TRIM22 STAT2 CMPK2 PPM1K HERC5 USP18 DDX60L TRIM14 IFIH1 DDX58 LY6E PARP12 GBP1 OASL UBE2L6 PARP14 MT2A FBXO6 TNFSF10 SHISA5 TRIM5 PNPT1 IFITM1 SPATS2L RNF213 IFIT5 LAP3 ZCCHC2
acute_cd8	8	covid	HZ_COVID19	SARS perturbation; 386 Up Genes from GEN3VA; Human airway epithelium (HAE) cells; Accession: GSE47961 ; Platform: GPL6480; Entry 6	4.44174e-43	2.23298e-41	1.70875	0.845474	2.87635	110	IFI44L MX1 IFI27 OAS1 IFI6 ISG15 IFIT3 PLSCR1 XAF1 RSAD2 LGALS9 HERC5 OASL EIF2AK2 USP18 IFIT1 IFI44 IRF7 EPSTI1 MX2 OAS3 IFITM3 TYMP SAMD9L HSH2D IFI35 BST2 OAS2 IFITM1 LY6E SAMD9 LAP3 HERC6 LAG3 DDX60L PARP9 TRIM22 PPM1K DDX60 IFIT5 IFIT2 CD38 ISG20 NT5C3A IFIH1 TAGAP DTX3L NMI KLHDC7B PARP12 RTP4 PARP14 DDIT4 IFITM2 PNPT1 NCOA7 SP110 DHX58 ZBP1 KLF6 IL21R DDX58 IRF9 ALOX5AP RNF213 ZFP36
acute_myeloid	12	covid	C7_VAX	GARCIA_PINERES_PBMC_HPV_16_L1_VLP_AGE_18_25YO_STIMULATED_VS_UNSTIMULATED_0DY_VACCINATION_INDEPENDENT_UP	4.52662e-43	8.06562e-42	1.70875	0.79875	2.602	136	IFI27 IFIT1 IFITM1 LGALS3BP IFI44L SERPING1 SIGLEC1 ISG15 MX1 IFI6 IFIT3 OASL XAF1 IFI44 ISG20 MX2 USP18 HERC5 GBP1 OAS3 IRF7 ZBP1 OAS1 TNFSF10 OAS2 CXCL10 CDKN1A FCGR1A LY6E SP110 DDX58 PLSCR1 ETV7 JUP MT1X ATF5 IFIH1 EIF2AK2 MT2A TNNT1 C2 IFITM3 GMPR DYNLT1 C1QA LAP3 PHF11 IFIT5 BAZ1A MAP3K7CL NECTIN2 TRAFD1 AXL RTP4 UBE2L6 CD38 HESX1 APOL6 LMO2 PHLDA2 FFAR2 NMI ACOT9 PML CBR1 TAP2 SLC31A2 FGL2 MNDA TFEC MXD1 MYOF BST2 APOL1 PARP11 CHST12 FAS DUSP5 SPHK1 TRIM21 FPR2
acute_cd8	2	covid	C7_IMMUNESIGDB	GSE18791_UNSTIM_VS_NEWCATSLE_VIRUS_DC_10H_DN	4.61173e-43	1.23492e-40	1.70875	0.82748	2.69891	129	IFI44L MX1 IFIT3 IFI6 RSAD2 IFI44 IRF7 OASL CMPK2 EPSTI1 OAS3 ISG15 XAF1 HERC6 MX2 PLSCR1 USP18 OAS2 HERC5 IFIH1 STAT1 PARP9 DHX58 CNP ETV7 CD38 HELZ2 ZNFX1 RTP4 TRIM22 STAT2 SP110 SAMD9 SP100 DDX60 ISG20 SAMD9L IFIT5 DDX58 PNPT1 IFIT2 ZBP1 NEXN DTX3L ADAR NT5C3A HELB TRIM5 MYD88 PHF11 PMAIP1 PARP14 TNFSF10 PAXIP1-AS2 TRIM69 IL15RA CMTR1 NAA25 SLFN5 PI4K2B TAP1 UBA7 PML
acute_myeloid	all	covid	C7_IMMUNESIGDB	GSE2770_TGFB_AND_IL4_ACT_VS_ACT_CD4_TCELL_2H_DN	4.87558e-43	1.31966e-40	1.70875	0.81413	3.17533	185	IFI27 HESX1 IFI44L GMPR IFITM1 ISG15 OASL STAP1 ETV7 CXCL10 IFI44 OAS3 SPATS2L EPSTI1 LY6E IFITM3 IFIT2 OAS2 XAF1 ISG20 ZBP1 CXCL11 SAMD9L EIF2AK2 IFIH1 SAMD9 DDX60 MX2 DDX58 IFI35 HELZ2 ZCCHC2 IRF7 CD38 NT5C3A OAS1 DHX58 NCOA7 PARP9 IFIT5 TOR1B PARP12 MOV10 PPM1K OPTN ENPP2 TNFSF10 BLVRA LAP3 IFI16 DTX3L CHMP5 PLSCR1 CFB UBE2L6 CMTR1 PHF11 SP110 STAT2 LGALS9 BST2 IFITM2 NMI GTPBP1 TRIM21 SHISA5 NAPA ZNFX1 IL15RA TENT5A CHST12 TDRD7 PARP10 STOM B3GNT2 FBXO6 CCNA1 TMEM268 GIMAP4 SPTLC2 SP100 ZBTB43 CAPN2 TRIM25 AIFM2 ARHGEF3 MNDA C4orf33 GIMAP6 VRK2 LAMP3 KIAA0040 BLZF1 WDFY1 DYNLT1 RHEBL1 SLFN12 RAB8A TREX1 MLKL SMCHD1 C1GALT1 B4GALT5 IRF9 TRIM26 DRAP1 ELMO2 CNDP2 DUSP5
acute_bcell	all	covid	C7_IMMUNESIGDB	GSE37533_PPARG2_FOXP3_VS_FOXP3_TRANSDUCED_CD4_TCELL_DN	4.95433e-43	1.87223e-40	1.70875	0.737325	2.4922	165	IFI44L IFIT3 IFIT1 IFI44 IFI6 OAS3 USP18 MX1 PLSCR1 XAF1 ISG15 OASL RSAD2 HERC5 MX2 HERC6 OAS1 IRF7 EIF2AK2 IFIT2 DDX60 NMI IFI35 OAS2 LAP3 GBP1 DDX58 ZCCHC2 SAMD9 LY6E STAT1 SPATS2L TDRD7 DHX58 THEMIS2 IRF9 CMTR1 APOL6 TRANK1 UBE2L6 JAK2 TYMP TRIM22 TENT5A PML APOL2 ISG20 ADAR PHF11 MYD88 TRIM21 TRAFD1 TRIM26 IFIH1 IFIT5 ARID5A CASP1 UBA7 LGALS9 CNP TRIM14 STAT2 TREX1 BAK1 SAMHD1 PSME2 DNAJA1 RIPK2 BTN3A1 SPTLC2 IL15RA PARP12 GCH1 BTN3A3 RTP4 TAP2 YEATS2 PSMA6 MCL1 RHBDF2 FAM20B GTF2B IFI30 TAP1 NAPA NF1 TMEM268 TLE4 ELF1
acute_bcell	9	covid	C5_GO_CC	GOCC_RIBOSOME	4.97421e-43	5.28924e-41	1.70875	-0.744612	-4.28599	131	RPL4 RPL27 RPL10A RPL3 RPS2 RPL6 RPS3A RPS23 RPL37 RPLP2 RPS5 RPS18 RPL21 RPL12 RPS16 RPS8 RPL18A RPS13 RPS3 RPS6 RPL18 RPL37A RPS14 RPL29 RPS27A RPL22 RPS4X RPS15A RPSA RPL35 RPS19 RPL39 RPL34 RACK1 RPL26 RPS12 RPS20 RPL13 RPL35A EIF3H RPL24 RPL41 RPL19 RPS24 RPLP1 RPL5 RPS7 RPL7A RPL32 RPL23 UBA52 RPS28 RPL11 RPL23A RPL38 RPL9 RPL8 RPS27 RPL10 RPL31 RPL30 RPS15 RPL36A RPS9 RPLP0 RPL15 RPS11 RPL17 RPL7 RPS29 RPS4Y1 RSL24D1 BTF3 RPL27A RPL36AL RPS17 RPS26
acute_bcell	all	covid	C7_IMMUNESIGDB	GSE2770_TGFB_AND_IL4_ACT_VS_ACT_CD4_TCELL_2H_DN	5.02561e-43	1.87223e-40	1.70875	0.726735	2.46161	172	IFI44L IFI44 OAS3 IFITM1 PLSCR1 XAF1 ISG15 OASL MX2 IFI27 OAS1 IRF7 EPSTI1 EIF2AK2 IFIT2 DDX60 ODF3B SAMD9L IFITM3 NMI PARP9 IFI35 OAS2 LAP3 MNDA DDX58 ZCCHC2 DTX3L SAMD9 LY6E TNFSF10 FBXO6 SPATS2L TDRD7 DHX58 CHST12 IRF9 SHISA5 CMTR1 UBE2L6 DYNLT1 BST2 HELZ2 MOV10 CAPN2 TENT5A ISG20 PHF11 MYD88 PPM1K TRIM21 LAMP3 DRAP1 CHMP5 TRAFD1 IFITM2 TRIM26 IFIH1 IFIT5 ZBP1 ZNFX1 LGALS9 SNW1 CD38 STAT2 TREX1 C4orf33 AZI2 NCOA7 RAB8A SPTLC2 IL15RA TRIM56 SAP30BP PARP12 TOR1B PRKAG2 NOD1 GCH1 TRPC4AP TRIM25 WDFY1 TIPARP RHEB B4GALT5 OPTN ZBTB43 MLKL PARP10 MICB NT5C3A BARD1 GTF2B IFI16 NAPA PARP4 TMEM268 ELF1
acute_myeloid	11	timen	C5_GO_BP	GOBP_DEFENSE_RESPONSE	5.09689e-43	6.65824e-40	1.70875	-0.550287	-2.16397	856	IFI27 IFI44L IFIT1 IFITM1 IFIT3 ISG20 MX1 RSAD2 APOBEC3A IFI6 SIGLEC1 ISG15 OAS1 MX2 LGALS3BP IFITM3 USP18 C1QB OAS2 SERPING1 IFIT2 IRF7 OAS3 HERC5 PLAC8 OASL DDX60 C1QA GBP1 CCR1 DDX58 IFIH1 IFI35 C1QC C3AR1 STAT1 IFI16 TRIM22 TNFAIP8L2 ZBP1 PARP9 ABI3 EIF2AK2 IFITM2 DHX58 RNASE1 PARP14 AXL DTX3L STAT2 BST2 CCR2 CCR5 NMI FCGR1A RNF213 TLR7 TAP1 MNDA FGL2 PML MLKL NT5C3A IRF2 PLSCR1 TRAFD1 RNASE6 GBP5 RTP4 LILRA5 CD163 APOBEC3G LAG3 HMGB2 CX3CR1 TRIM5 GBP4 CXCL10 FPR1 MOV10 FPR3 CYBC1 TLR4 TRIM14 TRIM21 IDO1 AIM2 GBP2 TNFRSF1A EREG SLA NLRC4 ADAR FPR2 SP140 HCK STAP1 CD14 MSRB1 TRIM38 HSP90AA1 NAIP SLAMF7 PPP1R11 N4BP1 RNASE2 EXT1 LILRB1 GCH1 MEFV POLR3K RNASEL APOL3 THEMIS2 IRF3 IL1RN SP100 RIPK3 STAT6 HLA-A DDX1 APOL2 TLR8 RNASE3 KYNU G3BP1 TRIM27 MPEG1 IL1B CD40 GSDMD CALCOCO2 MAPK14 EPHB2 HAVCR2 CD55 CASP1 TRADD CD48 VPS35 RBCK1 PAK1 PTPN6 CARD9 ANG IFIT5 FUT7 SLAMF8 TLR2 ANKRD17 TRIM25 MR1 CLEC4E WAS LILRB2 DDX17 PRKCD NUB1 CD226 PHB RHBDF2 STXBP3 APOL1 SELENOK STX4 HEXIM1 ZNFX1 FOS C5AR1 APOBEC3F PIK3CD PIK3AP1 FES NLRC5 BLNK RBM14 PARP4 NCF2 NFE2L2 SERPINA1 CASP4 PDCD4 IFNGR1 NCF1 NKG7 CD180 AKNA NEAT1 UNC13D EIF4G1 PRDX1 IRF5 CD300C BCL6 LILRB3 STAT4 PSMA6 ACTR3 CGAS SOD1 SMPD1 IKBKG SNX6 LGALS9 NCBP1 MGST2 GBP3 PTPN2 FANCA BTK FADD NDUFAF4 ABCF1 FGR HLA-C IL16 LGALS8 RAB27A APPL1 SLC11A1 MYD88 NFX1 HP ZC3HAV1 HSP90AB1 TNFRSF14 SIGLEC10 TTC4 DHRS7B LY96 IKBKE IRAK4 HLA-F CTSC CYBB UNC93B1 UFL1 LYAR MYC OPTN HLA-E ADGRE5 IL6R POLR3C ZNF148 FCER1G CD200R1 IL17RA JAGN1 IRF8 ABCF3 HLA-B POLR3D TNFAIP3 TREM1 POLR3A DHX36 TREX1 SLFN11 LTB4R STAB1 TOMM70 MED1 THBS1 SERPINB9 CLU PLA2G4C CLPB TRIM4 MEF2C NOD1 ANXA1 SIRPA IFNAR2 BCL2L1 FCGR3A BANF1 BNIP3 TLR1 EXOC1 PTK2B IFNAR1 RNF185
acute_bcell	11	timen	C7_IMMUNESIGDB	GSE13485_CTRL_VS_DAY7_YF17D_VACCINE_PBMC_DN	5.16819e-43	2.49882e-39	1.70875	-0.854223	-3.87655	91	IFITM1 IFI44L IFI27 XAF1 ISG15 MX1 IRF7 IFI6 EPSTI1 BST2 OAS1 IFITM2 IFI44 LAP3 TRIM22 PLSCR1 IFIT3 STAT1 LY6E SAMD9L UBE2L6 PHF11 PSMB9 OAS2 CHMP5 TRIM69 MX2 IFI35 MTHFD2 IFI16 PARP9 MT2A AIM2 IFITM3 CYSLTR1 SAMD9 SP110 MRPS18C EIF2AK2 LGALS9 TYMP SHISA5 STAT2 ODF3B DTX3L PSMB8 PSME2 ADAR GBP1 TNFSF10 PLAC8 RNF213 NAGK FBXO6 NMI CBR1
acute_bcell	all	timen	C7_VAX	FRANCO_BLOOD_SANOFI_PASTEUR_SA_INACTIVATED_INFLUENZA_VACCINE_CORRELATED_WITH_ANTIBODY_RESPONSE_AGE_18_40YO_1DY_POSITIVE	5.26281e-43	9.29764e-42	1.70875	-0.846806	-2.84941	113	IFIT3 IFI44L IFIT1 CMPK2 XAF1 ISG15 RSAD2 IFI44 OAS1 IFI6 MX1 MX2 IFITM1 OAS2 IRF7 OAS3 DDX60 EPSTI1 OASL PLSCR1 STAT1 HERC6 PARP9 EIF2AK2 TRIM22 DDX58 HELZ2 IFI35 MT2A UBE2L6 LAP3 GBP1 DHX58 TLR7 STAT2 FBXO6 ISG20 LY6E PARP10 IFI16 CASP1 LAMP3 PHF11 TRIM5 AIM2 TRAFD1 PSMB9 TYMP IFIH1 GBP4 SP110 SCIMP LYSMD2 UNC93B1 TNFSF13B PARP12 ZBP1 MLKL FGL2 JAK2 TAP1 DRAP1 TRIM56 IFI30 GBP2 CCR1 SCO2 MOV10 TDRD7 C1GALT1C1 ZNFX1
acute_cd8	11	timen	HZ_COVID19	Top 500 up genes for SARS-CoV-2 infection in Rhesus macaques at Group 1 dose in PBMCs at 1 DPI from GSE156701	5.31075e-43	2.72972e-40	1.70875	-0.700493	-2.44638	244	IFI44L MX1 IFI6 XAF1 ISG15 IRF7 TRIM22 EIF2AK2 EPSTI1 BST2 MX2 OAS1 ISG20 PLSCR1 GIMAP4 SAMD9 OAS2 IFI35 IFI44 STAT1 PARP9 OAS3 IFI16 SLFN5 RSAD2 USP18 SP110 CMPK2 ICAM2 SAMD9L TAP1 CHMP5 ODF3B SP100 DDX60 SHISA5 NMI PSMB9 DDX58 PTPN6 HERC5 UBE2L6 IFIT3 PPM1K CCR1 GBP1 PLEK PSMB8 DTX3L STAT2 LAP3 GSDMD LY6E OASL ADAR SMCHD1 PARP10 TRAFD1 FBXO6 PHF11 RBCK1 IRF2 PLAC8 SLC16A3 CCND3 JAK2 CTSC DDX60L DEF6 TRANK1 PML TMEM123 CD164 ZNFX1 TRIM56 SPTLC2 MAGED2 MYD88 APOBEC3G PIM2 HELZ2 PARP14 GBP2 ZC3HAV1 APOL6 LSM2 PNPT1 UGP2 SAMHD1 TYMP FES PIK3AP1 RAB8A PARP12 KLHDC7B TRIM14 TIMM22 ANKRD17 VAV1 STAT3 IFI27 UNC93B1 ARHGAP9
acute_cd4	2	timen	HZ_COVID19	Top 500 up genes for SARS-CoV-2 infection in Rhesus macaques at Group 1 dose in PBMCs at 2 DPI from GSE156701	5.45331e-43	4.86254e-41	1.70875	-0.672644	-2.37215	308	IFI44L XAF1 MX1 ISG15 IRF7 OAS1 RSAD2 IFI6 IFIT3 IFIT1 MX2 ISG20 IFI27 IFI35 PARP9 BST2 CMPK2 PLSCR1 HERC5 GIMAP4 OASL OAS2 TYMP EPSTI1 STAT1 USP18 DDX60 SP100 HELZ2 GBP1 IFI44 EIF2AK2 DDX58 DTX3L DDX60L IFI16 HERC6 OAS3 CHST12 ABI3 FKBP5 GIMAP6 LAP3 PARP10 TRIM22 FKBP4 DHX58 LY6E PARP12 XPO1 MT2A PLAC8 PHF11 SPN IFITM1 ODF3B NMI ZNFX1 SLFN5 UBE2L6 MAT2A OGFR IFIH1 CNP PNPT1 STAT2 PARP14 SPATS2L APOL6 TNFSF10 TAP1 ADAR TRIM25 PTK2B TRIM38 TRIM14 SNX6 RBCK1 TMEM123 CTSC PSMB10 HSH2D TMEM140 TRIM21 LGALS3BP RTP4 NAGK PML MGAT1 NAPA SMCHD1 TRANK1 CBR1 IFIT5 SOCS1 ACP2 TRIM5 AARS HM13 DCPS PARP11 CASP1 GBP3 SAMHD1 TRAFD1 ZBP1 RAB8A CNDP2 ZCCHC2 CARD16 DRAP1 ERP29 FBXO6 MAGED2 TMEM60 MOV10 FCN1 IFIT2 MT1E SPTLC2
acute_myeloid	12	covid	HZ_COVID19	500 genes up-regulated by SARS-CoV-2 in human Calu3 cells at 24h from GSE148729	5.45331e-43	2.2008e-41	1.70875	0.644971	2.17832	347	IFI27 IFIT1 IFITM1 LGALS3BP IFI44L RSAD2 ISG15 MX1 IFI6 IFIT3 OASL IFIT2 EPSTI1 XAF1 IFI44 ISG20 LGMN MX2 USP18 SAMD9L HERC5 GBP1 SAMD9 OAS3 IRF7 NT5C3A CMPK2 ZBP1 TRIM22 IFI35 OAS1 TNFSF10 OAS2 PARP9 CXCL10 CDKN1A IFI16 TAP1 LY6E SP110 DDX58 PLSCR1 ETV7 TRIM38 DTX3L IFIH1 EIF2AK2 ADAR HELZ2 MT2A IFITM3 CD2AP HES4 DDX60 GBP5 PARP14 GMPR PARP12 ADM HSH2D LAP3 PHF11 SP100 IFIT5 BAZ1A LGALS9 RASGEF1B ZNFX1 MOV10 HLA-A TRAFD1 ZCCHC2 RTP4 HLA-F UBE2L6 PPM1K TRIM5 ADAM8 CNP STAT2 GBP4 ZC3HAV1 NAPA TRIM69 STAT1 DHX58 APOL6 JUN OGFR NMI PML DDX60L PNPT1 XRN1 TAP2 BACH1 RNF213 RICTOR SMCHD1 SERTAD1 TNFSF13B IL4I1 TNFRSF10B MXD1 BST2 BBC3 MLKL IRF9 UBA7 NCOA7 GADD45A APOL1 BTN3A2 ATF3 FAS CASP1 ITGAM DUSP5 CFLAR TRIM21 SPAG9 ASAP1 IL32 SP140 EHD4 CMTR1 FLT3LG PHACTR4 TRIM14 SLFN5 APOL3 APOBEC3G XBP1 AREG B2M TMEM140 ODF3B PATL1 HERC6 RSRC2 HLA-DMB IL15RA TNIP1 BTN3A3 DCP1A PSMB9 CSRNP1 IRF1
acute_myeloid	7	covid	C7_IMMUNESIGDB	GSE42021_CD24HI_VS_CD24LOW_TREG_THYMUS_DN	5.59017e-43	1.81345e-40	1.70875	0.817129	3.68628	119	IFI27 IFI44L IFITM1 ISG15 IFI6 MX1 IFITM3 IFI44 OAS3 RSAD2 HERC5 SERPING1 EIF2AK2 IFIT3 OASL XAF1 IFIT1 MX2 OAS2 SPATS2L TRIM22 ISG20 IRF7 DDX60 USP18 SAMD9 TENT5A IFIT2 DDX58 IFI35 HEG1 PML OAS1 ATP10A TRIM14 IFI16 IFIH1 PARP12 SP110 SP100 IRF9 CMTR1 IFITM2 TOP1 HLA-A EHD4 LAP3 TNFSF10 TRIM38 HERC6 PHF11 RUBCN SP140L CCNK RBBP6 TGS1 TDRD7 IFIT5 CNP BST2 NAPA BRAF MECP2 CDK17 TLK2
acute_myeloid	11	covid	C7_IMMUNESIGDB	GSE37533_PPARG1_FOXP3_VS_FOXP3_TRANSDUCED_CD4_TCELL_PIOGLITAZONE_TREATED_UP	5.65311e-43	9.83035e-41	1.70875	0.81566	3.01539	165	IFI27 IFI44L IFITM1 IFI6 MX1 IFIT3 RSAD2 IFI44 IFIT1 IFITM3 ISG15 USP18 OASL HERC5 OAS3 OAS1 LY6E XAF1 OAS2 ISG20 IFIT2 EIF2AK2 IRF7 MX2 DDX60 IFI35 SAMD9 SPATS2L IFIH1 TNFSF10 DDX58 IFITM2 PARP12 KCTD14 TOR1B HERC6 SP110 UBE2L6 NMI PML TRIM14 PLSCR1 BST2 N4BP1 ZCCHC2 GCH1 DHX58 RTP4 IFI16 PHF11 IFIT5 ADAR TRIM5 TENT5A APOBEC3G CNP UBA7 TDRD7 MYD88 PSMB9 B2M NAPA CMTR1 NT5C2 TMEM50A PPP2R2A EML2 LGALS9 SPTLC2 DDIT4 NBN TNFRSF11A ELF4
acute_cd4	all	timen	C7_IMMUNESIGDB	GSE2770_TGFB_AND_IL4_ACT_VS_ACT_CD4_TCELL_2H_DN	5.65806e-43	1.52328e-40	1.70875	-0.756903	-2.72398	176	IFI44L OAS1 XAF1 IRF7 MX2 ISG15 DDX60 LAMP3 OAS3 OAS2 OASL SAMD9L HELZ2 PARP9 DDX58 EPSTI1 EIF2AK2 SAMD9 IFI44 PLSCR1 IFI35 GIMAP4 DHX58 BST2 TNFSF10 PARP10 DTX3L IFIT2 GIMAP6 SPATS2L TRIM25 IFI27 CHST12 STAT2 TDRD7 CHMP5 IFI16 LY6E IFIH1 PPM1K NMI ISG20 SP100 PARP12 ETV7 UBE2L6 FBXO6 IRF9 SHISA5 TRIM21 IRF2 PHF11 LGALS9 LAP3 TRAFD1 SP110 AZI2 IFITM1 IFIT5 TREX1 ZBP1 TMEM187 MOV10 CMTR1 KIAA0040 TMEM60 RAB8A ZNFX1 ODF3B MYD88 NAPA ZCCHC2 C21orf91 PARP4 B4GALT5 ARHGEF3 USP11 C1GALT1 BLZF1 PRKAG2 MLKL ARHGAP27 TENT5A MNDA C19orf25 TRIM56 NT5C3A STOM SPTLC2 UNC93B1 DRAP1 CNDP2 CALCOCO2 SMCHD1 TOR1B IFITM2 ELF4 PHACTR4 NUB1 NCSTN SLC37A1
acute_myeloid	7	timen	C7_IMMUNESIGDB	GSE2405_0H_VS_9H_A_PHAGOCYTOPHILUM_STIM_NEUTROPHIL_DN	5.6842e-43	8.57178e-40	1.70875	0.760466	2.48349	179	RPS3A RPL5 RGCC RPL7 EEF1B2 HINT1 SLC25A6 RPS7 RPS15A RPL17 RPL26 EIF3H TPT1 RPS4X TMA7 RPLP0 RPL3 RPL9 RACK1 RPL4 RPS14 RPS23 RPS5 ATP5MC3 COX5A RPL18 RPL6 RPS8 RPL22 RPL24 RPL34 ATP5MG RPL10 RPL39 UQCRB NPM1 RPL31 RPL23A RPL27 RPS10 RPS6 RPL30 RPS16 TBCA CHCHD2 RPS11 RPL23 RPL7A RPS18 RPL27A ATP5PO ATP5PB ATP5F1C RPS25 COX6B1 RPL19 RPS2 RPL12 RPS3 RPS21 RPL18A EIF4B RPL13 ARPC3 RPSA RPL14 TUBB RPS29 RPL37 EIF3I RPL11 RPLP2 RPS26 YBX1 TXN CNBP RPS27 TKT GDI2 RPL22L1 CWC15 RPL37A RPL13A ACTG1 NUTF2 PPIA RPL38 NDUFA1 ATP6V1G1 CSNK2B RPL35 KXD1 C1QBP FABP5 NUCKS1 COX6A1 SELENOW LDHB HMGB1 PTP4A2 RPS27L SERBP1 PPP1CC SRSF3 PABPN1 SRSF2 RPL36 RPS9 CAPZB ACTB MIDN ARF1 SNRPG OAZ1 PSME1 UBE2L3 PRDX1 HNRNPAB RPS19 NDUFB6 RAN LIMD2 PSMC3 DAZAP2 HNRNPC RBM38 LDHA
acute_cd8	6	timen	HZ_COVID19	SARS perturbation; 431 Up Genes from GEN3VA; Human airway epithelium (HAE) cells; Accession: GSE47961 ; Platform: GPL6480; Entry 5	5.94003e-43	2.30473e-41	1.70875	-0.788886	-3.43771	151	IFI44L IFIT1 MX1 IFIT3 IRF7 RSAD2 XAF1 OAS1 IFI6 IFI27 ISG15 MX2 SAMD9L DDX60 ISG20 PLSCR1 SAMD9 USP18 TRIM22 EPSTI1 OAS2 HERC6 IFI44 HERC5 DDX58 PARP9 BST2 DTX3L IFI35 EIF2AK2 OASL CD38 LGALS9 PPM1K STAT2 IFITM1 ICAM2 STAT1 HSH2D FASLG DDX60L RTP4 OAS3 LAG3 TXK DHX58 IFIT2 PARP12 IFITM3 SP110 LAP3 TYMP IFIH1 PARP14 ZBP1 IFITM2 LAMP3 KLHDC7B TRIM21 USP30-AS1 IFIT5 UBE2L6 THEMIS2 PML TAGAP TNFSF14 MIDN TMEM140 TRIM14 GBP1 PIK3AP1 IRF9 LAIR1 HLA-E PTPN22 ADAM8 APOL1 NT5C3A GBP5 TAP1 HLA-F HLA-A HLA-B ETV7 ZFP36 CD68 GBP4
acute_myeloid	13	covid	HZ_COVID19	500 genes up-regulated by SARS-CoV-2 in human Calu3 cells from GSE147507	6.07011e-43	1.82742e-41	1.70875	0.721349	3.04661	276	ISG15 IFI44L MX1 IFIT3 IFITM1 IFI44 EPSTI1 RSAD2 OAS3 MX2 OAS1 IFIT1 OASL XAF1 STAT1 OAS2 IFI35 HERC5 EIF2AK2 IRF7 SAMD9L IFIT2 TNFSF10 SAMD9 MT2A GBP1 CMPK2 USP18 IFIH1 ADAR TYMP IFITM2 PARP9 PLSCR1 KLHDC7B TRIM22 BST2 HELZ2 STAT2 DDX60 ISG20 ZBP1 DDX60L NCOA7 LGALS9 RABGAP1L RNF213 APOL6 UBE2L6 TNFSF13B PARP12 SP110 PARP14 ZNFX1 XRN1 SECTM1 SAMD4A DTX3L HSH2D DDX58 PHF11 IFIT5 SP100 TAP1 ZCCHC2 KLF6 ITGAM GBP4 TRIM25 LAP3 MYD88 TRIB1 NMI SLFN5 TRIM14 MXD1 CFLAR IFI16 TRIM21 UBA7 TRIM38 JAK2 EGR1 SP140L PML TRIM5 SLC15A3 FOSL1 THEMIS2 TP53BP2 DHX58 NLRP1 PPM1K CLK4 XBP1 GIMAP2 EREG ATF3 RIOK3 NLRC5 SH2B3
acute_myeloid	12	covid	C7_VAX	SCHERER_PBMC_APSV_WETVAX_AGE_18_32YO_5_TO_7DY_UP	6.09487e-43	9.95496e-42	1.70875	0.685627	2.28998	260	IFI27 IFIT1 IFITM1 LGALS3BP IFI44L SERPING1 RSAD2 ISG15 MX1 IFI6 IFIT3 IFIT2 XAF1 IFI44 MX2 USP18 HERC5 GBP1 IRF7 CTSL TRIM22 IFI35 CD163 OAS1 TNFSF10 CCR1 OAS2 CXCL10 ANKRD22 TAP1 FCGR1A CREG1 LY6E NCF1 SP110 SPTLC2 PLSCR1 ETV7 DTX3L ATF5 C1QB TNNT1 ADAP2 C2 IFITM3 IL1RN ADM GRN C1QA STOM MARCKS CAPG LAP3 PTTG1IP SIRPB1 SCARB2 IFIT5 BAZ1A LGALS9 ZNFX1 RTCB TRAFD1 ATOX1 UBE2L6 ACP2 STAT2 NAPA AIM2 GLRX STAT1 LMO2 PSMA6 SDF2 SIRPA C3AR1 NUP62 TAP2 GK SLC31A2 MS4A6A BACH1 FGL2 BLVRA MNDA FPR1 GBP2 TFEC MT1F CASP5 LHFPL2 IRF9 LIPA DYSF APOL1 TLR1 ATF3 FAS CASP1 TRIM21 RBMS1 FPR2 NKG7 KIAA0930 SMPDL3A IGSF6 ELF4
acute_cd4	13	timen	C7_IMMUNESIGDB	GSE21927_SPLEEN_C57BL6_VS_4T1_TUMOR_BALBC_MONOCYTES_DN	6.1921e-43	4.96606e-40	1.70875	-0.820949	-3.64457	127	ISG15 IFI44L MX1 IFIT3 XAF1 IFI6 OAS1 IRF7 IFIT1 MX2 LY6E EIF2AK2 TRIM22 IFITM1 OASL SAMD9 BST2 OAS2 HERC5 IFI44 USP18 SP100 DDX60 ISG20 UBE2L6 IFI35 MT2A OAS3 IFI16 SPATS2L NMI HERC6 LAP3 LGALS9 PHF11 GBP1 CHMP5 SP110 STAT2 IFITM2 DRAP1 IFITM3 TRIM21 TRANK1 ZBP1 MYL12A DDX58 PLSCR1 SMCHD1 TRAFD1 MRPL42 RTP4 IFIT5 CCDC85B MYD88 CD164 PARP12 CLEC2D RBCK1 GSDMD PRKD2 ADAR SNX6
acute_myeloid	13	timen	HZ_COVID19	Top 500 up genes for SARS-CoV-2 infection in Rhesus macaques at Group 1 dose in PBMCs at 4 DPI from GSE156701	6.27185e-43	2.11029e-41	1.70875	-0.724048	-2.78352	281	IFI27 IFI44L IFI6 ISG15 MX1 IFIT3 SIGLEC1 APOBEC3A OAS1 XAF1 MX2 EPSTI1 IFIT1 IRF7 IFI44 OAS3 OAS2 RSAD2 PARP9 GBP1 IFI16 CLU IFIT2 SAMD9 OASL BST2 HERC5 DDX60 PARP14 LGALS3BP STAT2 ISG20 CMPK2 FPR1 USP18 EIF2AK2 DDX60L DDX58 IFIH1 PHF11 DTX3L CD163 TAP1 ZBP1 PARP12 NAIP HELZ2 NEXN PML ADAR FKBP5 SCIMP SPATS2L SAMD4A APOL6 TRIM14 CTSD XPO1 C1QC TLR2 FKBP15 PARP10 P2RY6 MPEG1 SMCHD1 TRIM25 ZEB2 ZNFX1 HSH2D TRIM5 FCGR2A FCN1 SP100 SLFN5 GNS DHX58 CTSA KLHDC7B ZCCHC2 ATP13A1 TOR1B APBB1IP NUCB1 ITGAL EVI2A MYOF GBP2 TRIM38 PLEK FAM111A ADAP2 FBXO6 PIK3AP1 TCF7L2 MOV10 CHST15 UNC93B1 TRANK1 USP25 CD300C ADM GBA SEMA4D AFF1 PFKP SIGLEC9 PHIP GOLGB1 IFIT5
acute_myeloid	10	timen	C7_VAX	ZAK_PBMC_MRKAD5_HIV_1_GAG_POL_NEF_AGE_20_50YO_3DY_UP	6.38001e-43	3.04645e-41	1.70875	-0.749742	-2.84559	123	IFIT1 RSAD2 IFI27 IFI16 MS4A4A SERPING1 TNFSF10 SAMD9 LGALS3BP IFIT3 SIGLEC1 XAF1 C3AR1 IFITM1 IFIT2 CD300E ZBP1 FPR2 SAMD9L IFI44L DDX58 CCR1 MX2 OAS1 OASL OAS2 GIMAP8 IFI6 AIM2 TRIM38 IFIH1 USP18 PLSCR1 HERC5 OAS3 NMI TRIM22 WSB1 ABI3 JUP FFAR2 TRIM21 CXCL10 TOR1B IL1RN SIGLEC7 HAVCR2 SHISA5 GBP1 MX1 CYSLTR1 GRN IFI44 CMPK2 CASP5 CMKLR1 DDX60 CX3CR1 EPSTI1 HSH2D TRIM5 EIF2AK2 PARP9 TAP1 TLR1 ZNFX1 NLRC4 FGD2 CTSL PARP12 PML SP110 GPBAR1 TNFSF13B CARD6 ANKFY1 TFEC HERC6 UBE2L6 LY6E FLVCR2 MTSS1 TLR2
acute_cd8	all	timen	C7_IMMUNESIGDB	GSE2770_TGFB_AND_IL4_ACT_VS_ACT_CD4_TCELL_2H_DN	6.44786e-43	1.36583e-40	1.70875	-0.745152	-3.00001	177	IFI44L OAS1 IRF7 XAF1 MX2 ISG15 SAMD9L DDX60 OAS2 HELZ2 DDX58 IFI27 SAMD9 EPSTI1 DHX58 PARP9 PLSCR1 IFI44 OAS3 ISG20 DTX3L IFI35 EIF2AK2 OASL PPM1K BST2 LAMP3 IFIH1 PARP10 STAT2 GIMAP6 PARP12 LGALS9 GIMAP4 CHST12 CHMP5 FBXO6 IRF9 ETV7 SP100 IRF2 PHF11 SP110 ZNFX1 IFIT2 TRIM25 IFITM1 SHISA5 ODF3B IFIT5 ARHGEF3 TENT5A CD38 IFI16 TMEM187 LY6E MOV10 TRIM21 UBE2L6 ZCCHC2 SLFN12 TRAFD1 STOM TREX1 MNDA TNFSF10 SPATS2L C21orf91 TDRD7 USP11 TMEM60 LAP3 IFITM3 ZBP1 ARHGAP27 TOR1B CMTR1 NMI PRKAG2 B4GALT5 NABP1 MYD88 STAP1 UNC93B1 TRIM56 C1GALT1 PARP4 SPTLC2 AZI2 NT5C3A
acute_cd8	7	timen	C7_VAX	ERWIN_COHEN_BLOOD_VACCINE_TC_83_AGE_23_48YO_VACCINATED_VS_CONTROL_7DY_UP	6.52482e-43	1.23972e-41	1.70875	-0.943608	-3.19191	58	IFI44L XAF1 IRF7 MX1 OAS1 IFI6 ISG15 IFIT3 EPSTI1 SAMD9L PARP9 MX2 PLSCR1 IFI44 OAS2 RSAD2 IFI35 TRIM22 OAS3 IFIT1 EIF2AK2 CMPK2 UBE2L6 DDX60 HERC6 USP18 LY6E GBP1 SAMD9 PPM1K OASL MT2A DDX58 SHISA5 IFITM1 DDX60L TNFSF10 LAP3 STAT2 HERC5 RTP4 IFIT2 IFI27 TRIM14 RNF213 IFIH1 PNPT1 IFIT5 PARP14 APOL6 PARP12 ZBP1 TRIM5
acute_myeloid	7	covid	C7_IMMUNESIGDB	GSE13484_UNSTIM_VS_YF17D_VACCINE_STIM_PBMC_DN	6.56575e-43	1.99681e-40	1.70875	0.782669	3.72035	141	IFI44L IFITM1 ISG15 IFI6 MX1 IFITM3 IFI44 OAS3 RSAD2 LY6E HERC5 LGALS3BP EIF2AK2 IFIT3 OASL XAF1 IFIT1 MX2 OAS2 ZBP1 SPATS2L ADAR TRIM22 GBP1 ISG20 IRF7 DDX60 USP18 SAMD9 APOL6 ZCCHC2 MT2A STAT1 IFIT2 DDX58 IFI35 AGRN STAT2 PML OAS1 TRIM14 IFI16 IFIH1 TOR1B SBNO2 PARP12 SP110 SP100 TRIM25 IRF9 SMCHD1 CMTR1 FFAR2 LAP3 DHX58 TNFSF10 TRIM38 ANKFY1 HERC6 PHF11 IL15RA YEATS2 PARP11 SP140 TDRD7 IFIT5 MT1E CNP BST2 NAPA APOL2 ARID5B SRC CD38 TAP1 TMEM62 IRF1 N4BP1 TAP2 PLSCR1
acute_cd8	1	covid	HZ_COVID19	SARS perturbation; 388 Up Genes from GEN3VA; Human airway epithelium (HAE) cells; Accession: GSE47961 ; Platform: GPL6480; Entry 4	7.16414e-43	8.08115e-41	1.70875	0.751174	2.49948	148	IFI44L IFIT3 MX1 IFIT1 OAS1 IFI6 RSAD2 OASL XAF1 OAS3 ISG15 IRF7 EIF2AK2 USP18 IFI44 MX2 LGALS9 PLSCR1 IFI27 PARP9 EPSTI1 IFITM3 DDX60L HERC5 SAMD9L TYMP LAG3 CD38 IFI35 TRIM22 HERC6 DHX58 IFIT5 IFIT2 DDX58 DTX3L OAS2 LY6E DDX60 KLHDC7B SAMD9 LAP3 ZBP1 PMAIP1 RTP4 ADAR BST2 STAT1 PPM1K ZNFX1 SP110 IFIH1 ALOX5AP USP30-AS1 GBP1 GBP4 FANCA TRIM14 PARP12 TRIM25 KLF6 PNPT1 TAP1 ISG20 IFITM1 STAT2 PARVG PML THEMIS2 MLKL TRIM21 UBE2L6 IRF9
acute_myeloid	all	timen	C5_GO_BP	GOBP_BIOLOGICAL_PROCESS_INVOLVED_IN_INTERSPECIES_INTERACTION_BETWEEN_ORGANISMS	7.37869e-43	1.10115e-39	1.70268	-0.507957	-2.07743	1125	IFIT1 RSAD2 SIGLEC1 IFI27 IFIT3 USP18 CXCL10 DEFB1 IFI44L IFITM1 SERPING1 IFIT2 ISG15 ISG20 IFI6 AIM2 MX1 DDX58 HERC5 HSPA1A MX2 CMPK2 OAS2 ZBP1 FPR2 IFIH1 STAP1 OAS1 OASL CCL8 DDX60 OAS3 CXCL11 BATF2 AXL RNASE1 IRF7 GBP1 APOBEC3H CLU IFITM3 CDC42EP2 HERC6 IFI44 APOBEC3A DHX58 CCL2 NLRC4 PLAC8 TRIM5 IFI16 RNASE3 SAP30 NT5C3A RTP4 LY6E APOBEC3B IFI35 HP FFAR2 RNASEL PARP9 DTX3L TRIM22 RNASE2 GBP5 IDO1 CCR5 TRIM21 CHMP5 EPHB2 TLR7 TMEM255A CLEC4C PLSCR1 EIF2AK2 JCHAIN NMI LILRA4 PARP14 IRF2 STAT2 TNFAIP8L2 PML MPO IFITM2 SLPI TLR8 EXT1 BST2 RNF213 C2 HSPA1B MLKL GZMB TLR4 GBP4 MNDA PRTN3 C1QC VNN1 TRAFD1 APOBEC3F STAT1 CD274 FKBP5 N4BP1 APOBEC3G TRIM14 PDCD1LG2 CNP HMGB2 DYNLT1 SLFN11 CHMP7 FZD5 FCGR1A CFH GBP3 ACTA2 TRIM35 APOL1 TLR5 NLRP7 IL27 CEBPE IGHM LAG3 SCIMP KLHL6 RIPK3 CTSL RNASE6 ADM HSPB1 ANG CFB ADARB1 TRIM34 MEFV NOD1 FGL2 SLAMF7 CYBC1 MOV10 NKG7 DDX1 STOM CARD17 KMO NAIP GPER1 CLEC4E OPTN ADAR CRTAM LAMP3 IFIT5 NAPEPLD CX3CR1 C1QB TRIM27 HSPA8 TNFRSF1A CCR7 TRIM56 ANXA3 CD14 MSRB1 SP100 ABCA1 MR1 RBM14 SCARB2 CD180 KYNU TREX1 TRIM68 CGAS PTGFR TRIM25 LRG1 EREG HSP90AA1 ZC3HAV1 TRIM38 CLEC4D LILRA5 TRGV3 PTPN22 CD55 PPID PRLR TMEM106A LGALS9 TIFA SLC15A4 PRKCE EXOC1 CD40 PTK6 BLK IL10 LY9 CLEC6A TRIM6 B2M ZNFX1 S100A8 TTC4 HYAL2 NLRP2 CASP1 GSDMD TRIM32 ELANE SLC11A1 CD80 PIK3R6 MICB SOCS1 EPHA2 TIMP4 NCF1 FES JAK3 PRKCD IGLC3 FADD HAVCR2 PTAFR CAMP HEXIM1 TLR9 POLR3A HLA-A CR1 STAB1 STXBP3 IGF2R FCGR3A XBP1 GBP2 ANKRD17 SELPLG UNC13D LILRB2 MAPK14 CARD16 SPON2 PUM1 GRN IGLC2 PIK3CD ITGB7 LILRB1 SLA HSPD1 SLC15A2 CD226 IRAK4 C5 LY96 NR1H3 PPP1R11 DROSHA ERBIN CLEC5A JAK2 PTK2B GAS6 TARM1 LYAR WAS SASH1 NUB1 FAM20A F11R USP27X NLRC5 IL15 CXCL2 RBCK1 STMN1 S100A9 MYD88 CSF2RB G3BP1 APOBEC3D TLR6 NLRP6 RAB27A BTK TLR1 IKBKE CEACAM1 MPEG1 PRDX1 IKBKB IGHA2 C5AR1 IFNGR1 HCK IDE CTR9 KIR2DL4 SP1 WIPF1 ACTR3 BNIP3 ZNF175 HSP90AB1 HLA-C CXCL3 IL6 VPS4B CCL3 DHX36 NCBP1 IL17RA CFD IGHV3-33 PPARG GCH1 MED1 IRF3 IFNLR1 THOC2 CLEC4F POLR3K TARDBP
acute_myeloid	12	covid	HZ_COVID19	Top 500 up genes for SARS-CoV-2 infection in Rhesus macaques at Group 2 dose in Bronchoalveolar Lavage at 2 DPI from GSE156701	7.37869e-43	2.77931e-41	1.70268	0.641697	2.16807	352	IFI27 IFIT1 LGALS3BP IFI44L SERPING1 RSAD2 SIGLEC1 ISG15 MX1 IFI6 IFIT3 OASL IFIT2 EPSTI1 XAF1 IFI44 ISG20 MX2 USP18 SAMD9L HERC5 GBP1 SAMD9 OAS3 IRF7 APOBEC3A CMPK2 ZBP1 TRIM22 OAS1 TNFSF10 CCR1 OAS2 PARP9 CXCL10 IFI16 TAP1 LY6E FPR3 DDX58 ETV7 GIMAP4 RGL1 DTX3L IFIH1 EIF2AK2 LILRB4 ADAR HELZ2 RABGAP1L ADAP2 IL1RN TMEM123 DDX60 PARP14 PARP12 KLHDC7B IGFBP7 TOR1B ADA HSH2D LAP3 PHF11 SCARB2 IFIT5 CUL1 ZNFX1 MOV10 TRAFD1 RTP4 HPSE UBE2L6 MPP1 TRIM5 TLR7 ST8SIA4 CNP GIMAP6 CD180 CD38 STAT2 SPPL2A ZC3HAV1 NAPA MCFD2 STAT1 DHX58 APOL6 PLEKHO1 SDC3 P2RY6 PML CCR5 DDX60L PNPT1 XRN1 ARHGEF3 ADAM10 APOBEC3H TAP2 MS4A6A CD86 AEN SMCHD1 CD300E C1GALT1 GBP2 TNFSF13B TFEC SAMD4A TMEM51 BST2 MLKL NR1H3 LHFPL2 LAMP1 MARCH1 BMPR2 NCOA7 DYSF ANKFY1 TMED5 ATP13A1 PARP11 TRIM21 PLD3 PLIN3 ELF4 ITGA5 EHD4 TMEM106A TRIM14 SLFN5 ARHGAP17 EPB41L3 APOBEC3G GNPDA1 RIN2 TMEM140 FAM129A HAVCR2 SEC61A1 GIMAP8 GNS HERC6 SIGLEC14 DRAM1 IL15RA PIK3R5 XPO1 SLC15A4 RHBDF2 TRPC4AP DNPEP GIMAP2 LILRB1 LIMK1 TLE4 ERAP1 GTPBP2 DOCK8 UNC93B1 ZFP36L2 PARP10 NLRP3 APOL2 PSMF1 MARCKSL1 DSE AQP9 GNB4
acute_cd4	9	covid	HZ_COVID19	Top 500 up genes for SARS-CoV-2 infection in Rhesus macaques at Group 2 dose in Bronchoalveolar Lavage at 2 DPI from GSE156701	7.71835e-43	3.99249e-41	1.70268	0.724766	3.19389	223	IFI44L IFI27 MX1 IFI6 ISG15 OAS1 OASL IRF7 IFIT3 IFI44 XAF1 EPSTI1 HERC5 USP18 IFIT1 TYMP RSAD2 LAP3 LY6E EIF2AK2 MX2 OAS2 DDX60 SAMD9 PHF11 OAS3 TNFSF10 CMPK2 HSH2D HERC6 ISG20 RTP4 BST2 PARP9 STAT1 IFI16 ZNFX1 TRANK1 CNP ZBP1 CD38 DDX60L SAMD9L HELZ2 LGALS3BP PML GBP1 TAP1 PRF1 UBE2L6 SMCHD1 DHX58 WARS DDX58 DTX3L IFIH1 GIMAP4 ADAR GIMAP6 TRAFD1 APOBEC3G MOV10 RAB8B TRIM22 ABI3 IFIT5 NAPA PARP12 DR1 MLKL TNFRSF1B GCH1 TRIM25 TRIM14 ELK3
acute_myeloid	all	covid	C7_VAX	HOWARD_PBMC_INACT_MONOV_INFLUENZA_A_INDONESIA_05_2005_H5N1_AGE_19_39YO_AS03_ADJUVANT_VS_BUFFER_1DY_UP	8.19902e-43	1.37744e-41	1.70268	0.705022	2.93101	348	SIGLEC1 IFI44L RSAD2 IFIT1 IFI6 SERPING1 MX1 NEXN ISG15 OASL IFIT3 CMPK2 ETV7 CXCL10 IFI44 C1QB HERC5 OAS3 EPSTI1 IFITM3 ANKRD22 IFIT2 OAS2 XAF1 RUFY4 SAMD9L IFIH1 DDX60 C1QA GBP1 C2 IFI35 APOBEC3A IGF2BP3 EXOC3L1 IRF7 CD38 TMEM51 BATF2 TCN2 OAS1 MT2A IL27 IL4I1 SAMD4A PARP9 GPR84 STAT1 PARP14 CCR1 AIM2 TNFSF10 RTP4 FFAR2 LHFPL2 ACVRL1 FZD5 BLVRA SDSL SDC3 LAP3 CTSL ANO5 CDHR5 IL1RN DTX3L HP CES1 PLSCR1 GBP4 GBP5 TGM2 MS4A4A UBE2L6 CD274 TAP1 IDO1 APOL6 P2RY12 STAT2 FCGR1A ARNTL2 DYSF APOBEC3B APOL1 LILRB4 FAM20A NMI GM2A TYMP GBP3 FCGR1B PLBD1 CD14 SCO2 IL15RA DDO RASGEF1B TNFSF13B SCARB2 ADPRH ANKRD34B LMNB1 S100A8 PSME2 TMEM106A APOL4 ATF5 FBXO6 VAMP5 S100A9 NCF1 SLC6A12 EXT1 EGR2 MUC1 NECTIN2 PSMB9 CDKN1A MYOF ASGR2 TMEM150B MARCKS DHRS9 PSMA4 MNDA VRK2 LAMP3 FPR2 MSR1 CASP7 SQOR APOL2 SLC1A3 CD300E CCR2 FAM72A RAB39A GNB4 IL31RA DSE PLEKHO1 HLX TFEC IGSF6
acute_cd4	9	timen	C7_IMMUNESIGDB	GSE42021_TREG_PLN_VS_CD24LO_TREG_THYMUS_DN	8.39292e-43	2.54463e-40	1.70268	-0.815035	-4.08974	104	IFI44L MX1 IFI6 ISG15 OAS1 IRF7 IFIT3 IFIT1 OASL MX2 EIF2AK2 TRIM22 BST2 SAMD9 OAS2 ISG20 IFI35 TYMP USP18 LY6E STAT1 DDX60 IFI44 HERC5 OAS3 PLSCR1 IFI27 SP100 PHF11 HERC6 IFITM1 GBP1 PSMB9 IFI16 NMI TAP1 DDX58 TRANK1 SPATS2L SP110 ADAR LAP3 TRIM38 UBE2L6 HLA-A HLA-C SAMHD1 TRIM14 PARP12 HLA-B OGFR B2M IFIH1 APOL1 MYD88 HLA-E TRIM5 IFITM2 TRIM21
acute_cd8	6	timen	C7_IMMUNESIGDB	GSE42021_TREG_VS_TCONV_PLN_UP	8.45015e-43	3.43006e-40	1.70268	-0.774654	-3.40461	164	IFI44L IFIT1 MX1 IFIT3 IRF7 RSAD2 XAF1 OAS1 IFI27 ISG15 MX2 DDX60 ISG20 PLSCR1 SAMD9 USP18 TRIM22 OAS2 HERC6 IFI44 HERC5 DDX58 BST2 IFI35 EIF2AK2 OASL STAT2 IFITM1 STAT1 RTP4 OAS3 IFIT2 PARP12 IFITM3 SP110 LAP3 TYMP IFIH1 PHF11 ADAR SP100 IFITM2 APOL6 TRIM38 HEG1 LAMP3 TRANK1 TRIM21 IFI16 IFIT5 TNFSF10 UBE2L6 THEMIS2 CEBPD PML BTN3A3 TMEM140 OGFR JADE2 TRIM14 GBP1 TRIM5 SAMHD1 IRF9 FOSL2 RBCK1 HLA-E WSB1 SPATS2L IRF8 HLA-C PRKD2 JAK2 TRAFD1 APOL1 TAP1 CTSS HLA-F HLA-A HLA-B MYD88 FAM111A ZNF107 TOP1 NAPA IGFLR1 NBN PSMB9
acute_cd8	1	covid	HZ_COVID19	Top 500 up genes for SARS-CoV-2 infection in Rhesus macaques at Group 1 dose in PBMCs at 2 DPI from GSE156701	8.66813e-43	8.14805e-41	1.70268	0.613303	2.121	344	IFI44L IFIT3 MX1 IFIT1 OAS1 IFI6 RSAD2 OASL XAF1 CMPK2 OAS3 ISG15 IRF7 EIF2AK2 USP18 IFI44 MX2 PLSCR1 IFI27 PARP9 EPSTI1 DDX60L HERC5 TYMP TMEM123 CD38 IFI35 TRIM22 HERC6 DHX58 IFIT5 IFIT2 DDX58 DTX3L OAS2 LY6E SPATS2L MT2A DDX60 ODF3B KLHDC7B NMI CNP LAP3 ZBP1 TRANK1 RTP4 PHF11 ADAR BST2 STAT1 ZNFX1 PARP10 IFIH1 VRK2 MT1E MR1 NAPA IL18BP DLGAP4 SLC38A5 GBP1 HELZ2 DRAP1 CASP1 TRIM14 PARP12 TRIM25 PARP11 LYSMD2 NOC4L MOV10 PNPT1 SP100 XRN1 TAP1 SLC25A20 SLFN5 ANXA4 ISG20 IFITM1 IL15RA STAT2 FCN1 SNRNP35 DYNLT1 NOLC1 PARVG GBA PML ITGAX MGAT1 TMEM173 RIPK1 BAK1 SCARB2 SEMA4D KAT2A TICAM1 BARD1 RNH1 TNFSF10 GBP3 TRIM21 APOBEC3H ABI3 TCF7L2 JAK2 UBE2L6 POR TRAFD1 AARS XAB2 PLAC8 NAGPA CAPN2 TRIM26 MAD2L2 PCGF5 IL15 TRIM5 EHD4 TMEM60 TARS2 TRIM38 RIPK3 NUB1 CUL1 USP25 RAB8A LEO1 RBM43 PALLD PARP15 TNK2 IDH1 DCPS CADM1 CHST12 WHAMM MOB3C SPTLC2 ACP2 IRF5 GNGT2 RNF114 ZCCHC2 ATF3 TIMP1 APOBEC3A DPP3 NOP2 RUSC1 ERAP2 MRPL40 MAGED2 HM13 HSH2D GIMAP4 RRBP1 TNFSF13B
acute_cd8	6	timen	HZ_COVID19	Top 500 up genes for SARS-CoV-2 infection in Rhesus macaques at Group 2 dose in Bronchoalveolar Lavage at 2 DPI from GSE156701	9.07075e-43	3.29949e-41	1.70268	-0.656093	-3.11262	314	IFI44L IFIT1 MX1 IFIT3 IRF7 RSAD2 XAF1 OAS1 IFI6 IFI27 ISG15 MX2 SAMD9L DDX60 PRF1 CMPK2 ISG20 SAMD9 USP18 GZMB TRIM22 EPSTI1 OAS2 HERC6 IFI44 HELZ2 IGFBP7 HERC5 HAVCR2 DDX58 PARP9 BST2 DTX3L EIF2AK2 OASL CD38 STAT2 ABI3 STAT1 HSH2D DDX60L RTP4 CCR1 TIGIT OAS3 SLFN5 PARP10 DHX58 IFIT2 PARP12 ZNFX1 LAP3 TYMP IFIH1 PHF11 PARP14 LY6E SLFN13 ZBP1 ARHGEF3 GIMAP8 ADAR GIMAP4 APOL6 LNPEP MOV10 TRANK1 KLHDC7B TRIM21 CMKLR1 TRIM25 IFI16 IFIT5 TNFSF10 UBE2L6 THEMIS2 PML GIMAP6 TMEM140 TRIM14 GBP1 PIK3AP1 TRIM5 LILRB1 GIMAP2 ANKFY1 SAMHD1 SLC15A4 WSB1 RUNX3 ABHD6 CASP10 RHBDF2 ADAM10 QKI JAK2 TRAFD1 XRN1 TAP1 TTPAL C1GALT1 PIK3R5 ETV7 MYD88 APOBEC3G ZNF100 SMCHD1 PNPT1 TMED5 FKBP5 ELF4 PARP15 PARP11 SLC35F6 NAPA SCARB2 TNFRSF1B POLK FAM49A TLE4 FCN1 PRPF3 RAB35 MLKL WARS NHLRC3 GNS DOCK8 SNTB1 TMEM184C ARHGAP17 PAQR8 EHD4 SMCR8 BLZF1 CCR5 APOL2 TDRD7 SERPINB9 ZC3HAV1
acute_myeloid	13	timen	HZ_COVID19	500 genes up regulated by SARS-COV-2 infection of Calu3 cells	9.12387e-43	2.74677e-41	1.70268	-0.725771	-2.78881	271	IFI44L ISG15 MX1 IFIT3 OAS1 XAF1 MX2 EPSTI1 IFITM1 IFIT1 IRF7 TNFSF10 IFI44 OAS3 OAS2 RSAD2 STAT1 IFI35 PARP9 SAMD9L GBP1 IFI16 MT2A IFIT2 SAMD9 TRIM22 OASL BST2 IFITM2 TNFSF13B HERC5 TYMP DDX60 PARP14 STAT2 ISG20 CMPK2 USP18 EIF2AK2 DDX60L LAP3 NMI PLSCR1 SP110 DDX58 IFIH1 UBE2L6 PHF11 DTX3L H1F0 TAP1 RNF213 ZBP1 PARP12 HELZ2 PSMB9 PML ADAR CYP1B1 SAMD4A APOL6 TRIM14 MXD1 LGALS9 NEAT1 PARP10 NAMPT IRF2 SAMSN1 KLF6 SECTM1 TRIM25 TRIM21 ZEB2 ZNFX1 HSH2D CASP1 TRIM5 NCF2 WARS SP100 APOBEC3G SAT1 EGR1 SLFN5 CITED2 PSMB8 DHX58 KLHDC7B ZCCHC2 MTHFD2 RAB8B CFLAR GBP4 IRS2 B4GALT5 KIAA0040 DAPP1 GBP5 PPM1K GIMAP2 NLRC5 UBA7 PTK2B KYNU PNPT1 NCOA7 GBP2 TRIM38 THEMIS2 MYD88 FBXO6 EREG
acute_myeloid	13	timen	HZ_COVID19	500 genes up-regulated by SARS-CoV-2 (2 MOI) in human Calu-3 cells from GSE147507	9.12387e-43	2.74677e-41	1.70268	-0.725771	-2.78881	271	IFI44L ISG15 MX1 IFIT3 OAS1 XAF1 MX2 EPSTI1 IFITM1 IFIT1 IRF7 TNFSF10 IFI44 OAS3 OAS2 RSAD2 STAT1 IFI35 PARP9 SAMD9L GBP1 IFI16 MT2A IFIT2 SAMD9 TRIM22 OASL BST2 IFITM2 TNFSF13B HERC5 TYMP DDX60 PARP14 STAT2 ISG20 CMPK2 USP18 EIF2AK2 DDX60L LAP3 NMI PLSCR1 SP110 DDX58 IFIH1 UBE2L6 PHF11 DTX3L H1F0 TAP1 RNF213 ZBP1 PARP12 HELZ2 PSMB9 PML ADAR CYP1B1 SAMD4A APOL6 TRIM14 MXD1 LGALS9 NEAT1 PARP10 NAMPT IRF2 SAMSN1 KLF6 SECTM1 TRIM25 TRIM21 ZEB2 ZNFX1 HSH2D CASP1 TRIM5 NCF2 WARS SP100 APOBEC3G SAT1 EGR1 SLFN5 CITED2 PSMB8 DHX58 KLHDC7B ZCCHC2 MTHFD2 RAB8B CFLAR GBP4 IRS2 B4GALT5 KIAA0040 DAPP1 GBP5 PPM1K GIMAP2 NLRC5 UBA7 PTK2B KYNU PNPT1 NCOA7 GBP2 TRIM38 THEMIS2 MYD88 FBXO6 EREG
acute_cd8	all	age_n	C5_GO_CC	GOCC_PLASMA_MEMBRANE_SIGNALING_RECEPTOR_COMPLEX	9.13639e-43	2.60387e-40	1.70268	-0.770621	-2.89822	202	TRDV2 TRBV6-1 TRBV13 TRBV12-4 TRAV1-1 TRBV11-3 TRBV5-6 TRBV14 TRBV24-1 TRAV4 TRAV5 TRBV6-4 TRBV3-1 TRAV1-2 TRBV12-5 TRBV27 TRBV7-7 TRAV10 TRBV25-1 TRBV18 TRBV5-4 TRBV11-2 TRBV7-9 TRAV39 TRAV38-1 TRDV3 TRAV24 TRBV28 TRAV9-2 TRBV30 TRAV14DV4 TRAV36DV7 TRAV35 TRBV23-1 TRBV4-1 IL23R TRBV7-3 TRGV3 TRAV12-3 TRBV10-3 TRAV29DV5 ITGA1 TRAV3 TRBV4-2 TRBV6-5 TRAV25 TRBV2 TRAV2 TRAV8-4 TRGV11 TRBV10-2 CD79A TRGV2 TRAV8-2 TRBV20-1 TRDV1 TRAV22 TRGV9 TRAV17 TRBV11-1 TRAV41 TRBV7-6 TRAV13-1 TRAV12-2 TRBV16 TRGV5 TRAV27 IRS1 TRAV12-1 TRGV4 TRAV34 TRBV5-5 TRAV8-3 TRBV12-3 TRAV30 TRAV26-1 IL6R TRAV13-2 TRAV21 TRBV6-6 TRAV8-1 TRAV20 IL2RA
acute_cd4	all	covid	C7_IMMUNESIGDB	GSE37533_PPARG1_FOXP3_VS_FOXP3_TRANSDUCED_CD4_TCELL_PIOGLITAZONE_TREATED_UP	9.81431e-43	3.1674e-40	1.70268	0.739493	2.56427	165	IFI44L IFIT3 IFIT1 RSAD2 OASL USP18 MX1 OAS1 IFI27 IFI44 PLSCR1 XAF1 IFI6 ISG15 OAS3 IRF7 HERC6 EIF2AK2 DDX60 HERC5 IFIT2 MX2 RTP4 OAS2 IFIT5 SPATS2L SAMD9 IFI35 DDX58 N4BP1 DHX58 LY6E TDRD7 IFIH1 CNP TRIM25 LGALS9 MYD88 PHF11 TENT5A IFITM3 PARP12 CMTR1 NMI IFITM1 ZCCHC2 ISG20 ADAR UBE2L6 TMEM62 TNFSF10 TRIM5 UBA7 BST2 SP110 TREX1 NAPA SOCS2 SCAMP1 PSEN1 TRIM38 IFI16 LNPEP ELOVL6 TRANK1 TRIM14 CASP1 EFR3A CD164 YEATS2 SMARCA5 WASHC4 EBAG9 B4GALT4 TLE4 DEDD TRADD CYP2J2 GYG1 PPP2R2A SUGP1 EHD4 APOBEC3G
acute_cd8	5	covid	HZ_COVID19	500 genes up-regulated by SARS-CoV-2 in human Calu3 cells at 24h from GSE148729	9.95758e-43	1.08139e-40	1.70268	0.673761	2.29036	277	IFI44L MX1 IRF7 IFI6 ISG15 IFIT3 XAF1 IFI44 MX2 OAS1 HERC5 OASL RSAD2 EPSTI1 PARP9 OAS3 HELZ2 HERC6 LY6E IFIT1 IFI27 CMPK2 MT2A SAMD9L OAS2 IFIT2 DDX60 DDX60L ZBP1 IFI35 IFIT5 SAMD9 PARP12 TYMP PARP14 TRIM22 BST2 SP110 LGALS9 ISG20 EHD4 SP100 IFITM3 ZNFX1 DTX3L DDX58 N4BP1 TRIM14 USP18 STAT2 KLF6 CMTR1 B4GALT5 ADAR STAT1 PPM1K IRF9 XRN1 MOV10 PARP10 IL7R TRANK1 TRIM5 PATL2 NUB1 DHX58 ZCCHC2 NMI IKZF3 TNFRSF1B SLFN5 IFITM1 IFIH1 CASP1 CYLD KMT2C GBP1 SPAG9 PMAIP1 PIK3AP1 PPP1R15A NEDD9 UBA7 DCP1A PRKD2 GBP3 APOL6 TMEM62 TNFSF10 PSME2 ARID4B FOS RBCK1 CNP BTN3A1 BTN3A2 SNIP1 RNF213 MYD88 PML SP140L
acute_myeloid	12	timen	HZ_COVID19	Top 500 up genes for SARS-CoV-2 infection in Rhesus macaques at Group 2 dose in PBMCs at 4 DPI from GSE156701	9.95758e-43	2.80909e-41	1.70268	-0.694895	-2.37619	298	IFIT1 IFIT3 ISG20 RSAD2 ISG15 IFITM1 APOBEC3A TNFSF10 SIGLEC1 XAF1 IFI6 MX1 GIMAP7 IFIT2 MX2 IFI44L GIMAP4 OASL IFI27 LGALS3BP EPSTI1 OAS1 OAS2 SPATS2L IFI16 HERC5 C3AR1 GBP1 CCR1 USP18 OAS3 IRF7 PARP9 ZBP1 DDX58 CXCL10 CD300E IFI35 IFI44 CMPK2 PLAC8 EIF2AK2 DDX60L HELZ2 ADM PARP14 APOL6 ETV7 TRIM21 DDX60 STAT2 TMEM60 SAMD4A CX3CR1 CDKN1A LY6E TRAFD1 DEFB1 PARP12 STAT1 PML TLR7 ABI3 BST2 TAP1 DHX58 CBR1 SLFN5 TOR1B THBS1 WSB1 GLRX PARP10 H1F0 SP100 UBE2L6 HERC6 XPO1 AXL APOL2 ARHGEF3 SEC23B SP140L RGL1 APOBEC3H CNP PHACTR2 TMEM123 SCIMP ADCY7 SOCS3 ZCCHC2 GIMAP2 PARP11 MR1 RIN2 EPHB2 C2 TLR2 TRANK1 RIPK3 GBP3 IFIT5 DDAH2 STAT6 RASGEF1B RHBDF2 APOBEC3B ELMO2 TMEM106A TRIM25 RARRES3 APEX2 NAPA ACP2 SCFD1
acute_bcell	all	timen	HZ_COVID19	SARS-Cov Top 200 Predicted Genes from Geneshot GeneRIF via Tagger Co-Occurrence Gene Similarity	1.01516e-42	3.61396e-41	1.70268	-0.786626	-2.70538	158	IFIT3 IFI44L IFIT1 XAF1 USP18 ISG15 RSAD2 IFI44 OAS1 IFI6 MX1 MX2 IFITM1 OAS2 IRF7 OAS3 DDX60 EPSTI1 OASL IFIT2 PLSCR1 STAT1 HERC5 SAMD9L HERC6 EIF2AK2 TRIM22 BST2 SAMD9 DDX58 IFI35 UBE2L6 DTX3L GBP1 DHX58 TLR7 STAT2 ISG20 LY6E IFI16 IFITM2 RTP4 LAMP3 TRIM5 ICAM2 IFITM3 IRF9 IFIH1 IRF2 UNC93B1 ATP6V0E1 IFIT5 FCGR2B HSPA1B TRIM56 PSME2 GBP2 UBA7
acute_myeloid	all	timen	C5_GO_BP	GOBP_DEFENSE_RESPONSE	1.02441e-42	1.14657e-39	1.70268	-0.505259	-2.06705	1135	IFIT1 RSAD2 SIGLEC1 IFI27 IFIT3 USP18 CXCL10 DEFB1 IFI44L IFITM1 SERPING1 IFIT2 ISG15 ISG20 IFI6 AIM2 MX1 DDX58 HERC5 LGALS3BP MX2 OAS2 ZBP1 FPR2 IFIH1 STAP1 OAS1 OASL CCL8 DDX60 OAS3 CXCL11 BATF2 TNFAIP6 AXL RNASE1 IRF7 GBP1 APOBEC3H CLU IFITM3 CMKLR1 CDC42EP2 APOBEC3A ADORA3 C3AR1 DHX58 CCL2 NLRC4 PLAC8 TRIM5 IFI16 RNASE3 NT5C3A RTP4 APOBEC3B IFI35 HP FFAR2 CYP19A1 RNASEL PARP9 DTX3L TRIM22 RNASE2 GBP5 IDO1 CCR2 CCR5 TRIM21 CXCR3 EPHB2 TLR7 CXCR2 CLEC4C PLSCR1 EIF2AK2 JCHAIN NMI LILRA4 PARP14 IRF2 BLNK STAT2 CCR1 TNFAIP8L2 PML MPO FPR3 IFITM2 SLPI IL1R2 TLR8 EXT1 BST2 RNF213 C2 MLKL APOL2 GZMB TLR4 GBP4 MNDA SP140 C1QC DNASE1L3 VNN1 TRAFD1 APOBEC3F STAT1 IL1RN N4BP1 APOBEC3G TRIM14 ABI3 TAP1 HMGB2 CASP5 SLFN11 FCGR1A CFH GBP3 TMIGD3 TRIM35 APOL1 THBS1 TLR5 FUT7 NLRP7 IL27 CD163 CEBPE IGHM LAG3 RIPK3 RNASE6 ADM FPR1 ANG CFB ADARB1 TRIM34 MEFV NOD1 FGL2 FANCA SLAMF7 CYBC1 MOV10 SMAD1 NKG7 DDX1 NAIP GPER1 CLEC4E OPTN ADAR CRTAM IFIT5 NAPEPLD CX3CR1 C1QB TRIM27 TNFRSF1A PLA2G4C CCR7 TRIM56 ANXA3 APOL3 CD14 MSRB1 SP100 MR1 RBM14 CD180 KYNU TREX1 TRIM68 CGAS PTGFR TRIM25 EREG HSP90AA1 ZC3HAV1 TRIM38 MDK CLEC4D LILRA5 TRGV3 LXN PTPN22 CD55 LILRB4 TMEM106A LGALS9 TIFA SLC15A4 EXOC1 CD40 STAT4 PTK6 BLK IL10 LY9 CYSLTR1 DNASE1 CLEC6A TRIM6 ZNFX1 S100A8 TTC4 HYAL2 PTPRCAP NLRP2 GBA CASP1 GSDMD TRIM32 ELANE SLC11A1 PIK3R6 MICB SOCS1 EPHA2 NCF1 FES JAK3 PRKCD IGLC3 IL6ST FADD HAVCR2 PTAFR CAMP HEXIM1 TLR9 POLR3A HLA-A CR1 STAB1 STXBP3 FCGR3A GBP2 PARP4 ANKRD17 UNC13D LILRB2 MAPK14 PIK3AP1 SNX6 ZNF148 SPON2 PUM1 GRN IGFBP4 IGLC2 PIK3CD LILRB1 SLA RHBDF2 LTB4R SLC15A2 CD226 STAT6 IRAK4 C5 VPS35 LY96 NR1H3 PPP1R11 DROSHA CLEC5A JAK2 PTK2B SERPINF1 TARM1 LYAR LILRB3 WAS CD200R1 MMP25 NUB1 F11R USP27X ABCD1 NLRC5 IL15 CXCL2 RBCK1 S100A9 MYD88 G3BP1 ADCY7 CST7 APOBEC3D TLR6 NLRP6 RAB27A SERPINA1 BTK TLR1 IKBKE NFAM1 DHRS7B CEACAM1 MPEG1 PRDX1 IKBKB IGHA2 LRRK2 C5AR1 IFNGR1 HCK CTSC IL16 KIR2DL4 TIMP1 ACTR3 BNIP3 ZNF175 SOCS3 HSP90AB1 HLA-C CXCL3 IL6 CCL3 DHX36 NCBP1 IL17RA CFD IGHV3-33 PPARG GCH1 FFAR3 MED1 IRF3 IFNLR1 POLR3K SUCNR1 NLRP12
acute_myeloid	12	timen	C5_GO_BP	GOBP_DEFENSE_RESPONSE	1.02441e-42	7.45977e-40	1.70268	-0.566439	-1.99466	781	IFIT1 IFIT3 ISG20 RSAD2 ISG15 IFITM1 APOBEC3A SERPING1 SIGLEC1 IFI6 MX1 IFIT2 MX2 IFI44L RNASE1 OASL RNASE6 IFI27 LGALS3BP OAS1 NT5C3A OAS2 IFI16 HERC5 C3AR1 PLSCR1 MNDA GBP1 CCR1 RNASE2 USP18 OAS3 IRF7 CDC42EP2 PARP9 ZBP1 FPR2 DDX58 IFIH1 CXCL10 TRIM22 IFI35 DTX3L NMI IL1RN CD163 AIM2 TNFRSF1A PLAC8 NCF1 CD14 EIF2AK2 C1QC CLU NAIP ADM PARP14 FPR3 IRF2 GBP5 TRIM21 FFAR2 DDX60 STAT2 S100A8 APOBEC3G MLKL CMKLR1 TRIM38 IFITM3 TNFAIP8L2 ANXA1 CX3CR1 TRAFD1 FCGR1A CD36 DEFB1 TRIM5 MEFV STAT1 HMGB2 PML STAB1 TLR7 GBP4 ADAM8 FPR1 RNF213 ABI3 C1QB BST2 FGL2 HAVCR2 CCR5 TAP1 SLA DHX58 KYNU RTP4 TLR4 CD55 NLRC4 THBS1 IFNGR1 SP100 LYAR MSRB1 SP140 CASP5 TLR8 CYBC1 LRRK2 S100A9 FES CD1D HSP90AA1 AXL S100A12 TNFAIP3 TLR1 APOL2 CLEC4E TREM1 LILRB4 CD40 HLA-A LILRB2 APOBEC3H CALCOCO2 BTK LILRA5 WAS EXOC1 SLFN11 ZNFX1 CXCR4 GRN ADCY7 SOCS3 ADAR TIMP1 CASP1 IFITM2 N4BP1 VSIG4 NFE2L2 SLC11A1 PTAFR MR1 SRPK2 CD180 PAK1 EPHB2 ZC3HAV1 C1QA C2 IL1R2 PTK2B ARID5A JAK2 PLD3 HEXIM1 P2RX7 TLR2 HSP90AB1 VPS35 CRTAM RIPK3 GBP3 IFIT5 TRIM56 STAT6 RHBDF2 PLA2G7 ANKRD17 SNX6 RAB27A ABCD1 APOBEC3B PTPN2 TMEM106A PTGER4 UNC13D APOL3 IL6R PSTPIP1 VNN1 LY86 FCGR2B TRIM25 IL17RA NOTCH2 NCF2 CRK PSMA6 SIRPA PIK3CD IL6ST IKBKB RB1 STX4 TIFA SELENOK ACTR3 TMF1 MOV10 G3BP1 NFAM1 LILRB3 IL27RA BATF RIPK1 PRKCD LILRB1 TRIM14 NECTIN2 IL10 USP15 MPEG1 ABCF1 MALT1 EREG NUB1 SLAMF7 PRDX1 PPP1R11 GBP2 IRF9 ATG5 EIF4G1 C5AR1 FCGR3A STXBP3 CASP4 RNASEL MED1 NFKB1 AKNA PRDM1 MGST2 FOS PXK FYN LGALS8 PARP4 APPL1 PUM1 MICU1 UFL1 PHB DDX1 CGAS CD48 CD84 HLA-B HLA-C FANCA LY96 CD300C TLR5 IRF3 CXCL2 ADAM17 IKBKE PLA2G4C BST1 GSN PUM2 EIF4E CFD C5AR2 TRIM27 CCL5 METTL3 DHX36 FGR LGALS9 CREBBP CORO1A AIMP1 SLC15A4 KIF5B IRAK4 MYD88 OPTN DHRS7B JAGN1 APOBEC3F
acute_cd8	6	timen	C7_IMMUNESIGDB	GSE2770_TGFB_AND_IL4_ACT_VS_ACT_CD4_TCELL_2H_DN	1.06963e-42	4.00782e-40	1.70268	-0.763475	-3.37975	174	IFI44L IRF7 XAF1 OAS1 IFI27 ISG15 MX2 SAMD9L DDX60 ISG20 PLSCR1 SAMD9 EPSTI1 OAS2 CHST12 IFI44 HELZ2 DDX58 PARP9 BST2 DTX3L IFI35 EIF2AK2 OASL CD38 LGALS9 PPM1K STAT2 IFITM1 FBXO6 TENT5A OAS3 CHMP5 ODF3B PARP10 DHX58 IFIT2 PARP12 USP11 IFITM3 ZNFX1 SP110 LAP3 IRF2 IFIH1 PHF11 SHISA5 LY6E ZBP1 ARHGEF3 SP100 STOM GIMAP4 IFITM2 LAMP3 MOV10 TRIM21 PRKAG2 TRIM25 IFI16 IFIT5 TNFSF10 UBE2L6 C21orf91 ZCCHC2 GIMAP6 B4GALT5 IRF9 DRAP1 ARHGAP27 SPATS2L IRF8 TRAFD1 NT5C3A C1GALT1 KIAA0040 ETV7 MYD88 TRIM56 SMCHD1 SPTLC2 NUB1 CRYBG1 ELF4 BARD1 SLFN12 RHEBL1 NAPA
acute_cd8	all	timen	C7_IMMUNESIGDB	GSE33292_WT_VS_TCF1_KO_DN3_THYMOCYTE_DN	1.12686e-42	2.28753e-40	1.70268	0.710804	3.60366	186	UBE2C PKMYT1 CDC45 TRIP13 CDKN3 TK1 KIF23 ZWINT TOP2A CENPA CDC6 CDK1 CTNNAL1 FOXM1 CENPF DLGAP5 BCAT1 KIF11 STIL DHFR NCAPH KIF2C TPX2 EXO1 TTK OIP5 NET1 MELK BUB1 GGH SPAG5 CHEK1 POLE2 CIT BUB1B PHGDH CCNB1 CCNE2 ACOT7 GTSE1 SLC29A1 PAICS PLK4 HMMR CCNE1 CKS2 FABP5 SLC27A2 CDC25C CENPE CHAF1A NDC80 TFDP1 NME1 CDC7 CKS1B ARHGAP11A ADCY3 MTHFD1 AHCY GPSM2 ESPL1 LDHA TIMELESS NUDT1 TRAF3IP2 DUT TUBG1 RANBP1 ACAT2 LIG1 TTF2 TXN DBF4 FANCG KIF20B ANP32E GINS1 IMPDH2 RFC5 ADK DTYMK SIVA1 TMEM106C COPS3 POLA1
acute_cd4	all	covid	C7_IMMUNESIGDB	GSE21546_UNSTIM_VS_ANTI_CD3_STIM_ELK1_KO_DP_THYMOCYTES_UP	1.15336e-42	3.48963e-40	1.70268	0.80798	2.73511	109	IFI44L IFIT3 IFIT1 RSAD2 CMPK2 OASL USP18 OAS1 IFI27 IFI44 PLSCR1 XAF1 IFI6 ISG15 OAS3 IRF7 HERC6 EIF2AK2 DDX60 HELZ2 IFIT2 RTP4 IFIT5 SAMD9 IFI35 DDX58 DDX60L PARP9 TDRD7 STAT2 TRIM25 DTX3L MYD88 PHF11 IFITM3 LGALS3BP PARP12 CMTR1 IFITM1 ZNFX1 IRF9 ADAR TMEM140 BST2 SP110 TREX1 NAPA TNFAIP8L2 TRIM21 NOD1 SCAMP1-AS1 IFI16 PVRIG FBF1 OLFM2 PARP14 PNPT1 TRIM69 RNF213 STAT1 TAP1 APOL6 RBM43 BTN3A2 CFH
acute_cd8	5	timen	HZ_COVID19	SARS-CoV perturbation; 267 Up Genes from GEN3VA; Human bronchial epithelial 2B4 cells; Accession: GSE17400 ; Platform: GPL570; Entry 3	1.15567e-42	6.07881e-41	1.70268	-0.762688	-2.61089	159	IFI44L XAF1 IRF7 MX1 OAS1 RSAD2 IFIT3 ISG15 IFI27 MX2 OAS2 OAS3 ISG20 IFI44 DDX60 EPSTI1 IFIT1 SAMD9L PARP9 SAMD9 IFI35 HELZ2 DTX3L STAT1 TRIM22 CMPK2 LGALS9 PPM1K IFI16 HERC5 USP18 DDX60L TRANK1 IFIH1 DDX58 SP110 IRF9 PARP12 GBP1 OASL UBE2L6 PARP14 MT2A SAMHD1 NMI HSH2D SP100 TNFSF10 PSMB9 TRIM5 PNPT1 ZNFX1 TAP1 IFITM1 IFITM3 PILRB PSMB8-AS1 IRF2 ADRB2 PLAC8 APOL1 CASP1 RNF213 IFIT5 LAP3 PML MYD88 NT5C3A TIA1 PHF11 GBP4 RTP4 APOL6 GIMAP2
acute_myeloid	all	timen	C7_VAX	NAKAYA_PBMC_FLUMIST_AGE_18_50YO_7DY_UP	1.29663e-42	1.8763e-41	1.70268	-0.471658	-1.93812	1510	SAMD9L GIMAP4 GIMAP8 C3AR1 NLRC4 C14orf119 IFI16 SAP30 GIMAP6 RNASE2 SLFN5 CCR2 TTC9C METTL13 CLIC3 GTF2E1 LILRA4 TDRD7 TNFAIP8L2 GIMAP1 PNPT1 MRPS31 FZD2 RNF213 SPOP MNDA FAM118B SP140 ANKFY1 APOBEC3F FKBP5 GPD2 APOBEC3G RIPOR2 PAQR8 ABI3 GIN1 CUL1 BTN3A3 IDH1 VTA1 XPO1 UTP14C NDUFAF1 SPTLC2 UTP6 MED11 RSBN1L BRD8 TLR5 KIAA0319L NUDCD1 GART RGS3 CD163 CASP8AP2 ARV1 KLHL6 OMA1 AHSA1 EIF2S1 ATP13A1 LACTB2 VPS72 GIMAP2 RNASE6 OGFOD1 MRPS14 INTS7 GOPC RETREG1 PFKP SLAMF7 TMEM63A GEMIN6 VRK3 NAIP SOS1 TRMT13 ICAM2 CRTAM ARL11 NIT1 WSB1 CYB5B COPB2 SPART MOSPD2 ZNF638 FKBP15 LRIF1 FGD4 TBCK CX3CR1 TRIM27 SYNRG CPSF2 CISD1 STIP1 DDX23 SNX1 SUPT20H DNAJC17 HERC4 MPHOSPH8 TRIM56 ELP3 SMARCAL1 MRPL18 CNTRL DENND2D LMAN2L FGD2 DNAJC13 CEPT1 NADK MSH2 TMEM260 PDHX RBM14 SNUPN SCARB2 BAZ1A C11orf54 ZC3H13 MGA COQ5 LRCH3 SPG11 PRR14L MGAT2 DCP1B TTC1 CHM EDEM3 RBM4B ATXN2 NMT1 DTNBP1 CCND3 TFEC LDAH KRCC1 FAM114A2 CD300A RPE PTPN22 AKAP10 PPID TRIP4 MCMBP PAAF1 HPF1 CPOX USO1 POC5 PCMT1 MITD1 RAB10 EXOC1 NPAT ZSWIM6 SLC26A2 SCOC SEC23B STX7 TMPO LY9 FAM111A UBA3 PSD4 UBA7 AZI2 CHCHD4 ATP6V1C1 ZDHHC13 RHOB DAPP1 SDAD1 SLC4A1AP BTN3A2 VPS50 APAF1 S100PBP SNTB2 MRPS28 FTSJ3 FBXO22 ERI1 EYA3 ACADM NSF CASP1 GTF2A1 PDIA4 COPS5 STAM2 MTX2 SNRNP40 ACTL6A PRKCD ROCK2 PIGM FASTKD1 SETX TRAPPC6B EIF5B MCM3 NT5C2 PIK3C3 OSGEPL1 FYB1 SRGAP2 C2CD5 MPLKIP RIOX2 STAB1 KLHL8 NSUN5 TERF2 PREB PEX11B ATP6V0E1 ARMT1 PDE7A PLRG1 PARP4 ANKRD17 STAMBP ITPRIPL2 FLAD1 SELPLG ZNF146 PWWP2A POT1 ATF1 SLC22A15 TRAPPC12 CREB1 DCAF7 INTS3 RECQL NHLRC3 WASHC4 ING4 GAPT ZNF148 GGPS1 GNPDA1 SGMS2 LMAN2 PUM1 NBR1 ASCC1 TBCE DNAJC16 POLK ANXA6 NUP62 LILRB1 AKAP13 WDR12 MTO1 RAB3GAP2 HYOU1 CD164 STAT6 FMC1 HIBCH PPP2CB USP28 SNAPIN ZW10 NUDT9 PPP1R12A SIRPB2 VPS35 AK2 ASXL2 ANAPC7 LARP4B LINC00324 SLC35A5 SEC23IP FEZ2 KANSL1L UGP2 KDM5A PHF14 HNRNPF ST6GAL1 APBB1IP C5orf15 PYCR2 CRYBG3 TRAM2 UQCC1 SF3B3 RBM41 PURA UCHL5 PDIA6 MRPS18B TRAF3IP3 PRPF38A CD53 INPP4A TIMMDC1 KRIT1 SLC46A2 FLI1 C1orf162 TMOD3 DHX33 CBWD3 ATP6V1D CBWD2 PCID2 DLGAP4 PDCD11 FAM78A CFAP298 KCTD12 YIPF5 SNX27 ZNF559 ZKSCAN1 G3BP1 COQ9 ADCY7 SRSF7 CLK2 SFT2D1 GALM TOR4A MUS81 WASHC3 PALB2 TCHP LRRC8D GOLPH3L APPBP2 RAB27A AIDA TMCO1 RSPRY1 SMARCAD1 GTPBP10 HELQ PDZD11 FNIP2 TRAPPC8 TMEM250 CLIP4 GTF2H5 AIMP2 TMX2 PIGV CMAS RGS14 INTS13 ALG6 MPEG1 SLC35A1 MTRF1 PRDX1 RBM6 IKBKB MOSMO PLGLB1 ATP8B1 TSNAX VPS52 PILRB CLCN3 CWC27 GPATCH4 EEA1 NUP43 SRGAP2C NUDT16 BDP1 PSMC4 NEK7 OSTM1 EIF2B4 CTSC C2orf74 IDE IPCEF1 UBE2V2 PSMD1 POGLUT1 SP1 KAT2B TRAPPC11 ACTR3 FLT3 TIA1 JPT2 PSEN1 VIPAS39 SPCS2 EMSY TRGC2 CEP350 SLC30A7 ZRSR2 POLR1B MYCL CNOT4 METTL2A NCBP1 TTC37 IL17RA YEATS2 PFDN6 NCSTN TAOK1 RNF146 VBP1 PHF20L1 CCT3 DECR1 COX15 ZC3H6 STX6 GLT8D1 RETREG3 FCF1 MED1 LAIR1 IRF3 TM9SF4 THOC2 POLR3K TARDBP ZSCAN29 NLRP12 PIGF RABGAP1 SLF2 AP4E1 MED12 METTL3 MRPS9 IL6R PPP1R21 SH3TC1 DNAJA3 RALGAPB C5orf22 BAZ1B ORC2 PIN4 INTS8 SMC1A DHX16 NVL EXOC5 DUSP18 RHOT1 APOBEC3C CCT5 TFCP2 GIGYF2 TIPRL DFFA RNF170 N4BP2L2 SUGT1 PBRM1 HENMT1 BATF STK38 ANKIB1 KATNBL1 DNMT1 ANXA4 QRSL1 CAPN3 TMEM165 COPA KRI1 SUPT16H MKLN1 TRADD ZNF75D TRIM52 NASP ZNF518A DCAF13 ECH1 EIF4ENIF1 SLAMF6 SRSF1 VPS35L ATF7IP CAB39 STYXL1 SRPRB NUDCD3 DDX17 CBFA2T2 CES2 USP21 RASGEF1A TRAPPC3 MS4A14 RAD50 GCN1 ABCC10 NSRP1 APLP2 VPS45 GON4L TTYH2 FTX CDK8 ZNF224 PTPN6 AKIP1 SETDB2 SAP30L API5 CDK2AP2 MTIF3 CPSF3 EIF2S2 ACLY TMOD2 MDM1 NDUFA8 PARN GBA2 LPXN KLRD1 DCPS RAB29 ZMYM4 SKP2 ARMC1 SAMHD1 BPTF AIFM1 TMEM50B NBPF1 WRAP73 ZNF514 SRFBP1 MCEE ARHGAP30 TP53 MRPL36 CRLS1 JAML TXNDC15 TRPV2 VPS16 GOLGA5 MCTS1 NME6 PAK1 DENND4B MORC2 UBA1 GMIP NIPBL METTL17 TRIM33 CNOT6 IRF5 GATC SH3BP5 AQR MGST2 ZDHHC16 CD2 FIG4 CTBP2 LONP2 RBM42 FBH1 CACYBP COPZ1 CIDEB UTP14A SNX19 MSL3 MIS18BP1 GAB3 RFC2 PHB CEP104 ATG3 GALNT7 ANAPC4 MRPS5 GPATCH2 SLC38A10 MPDU1 ZNF512 NCOA6 PHF21A ARHGAP26 CTSB TRIM4 COQ2 VCAN ACSL5 EFL1 UBN2 DNAJC7 RNF111 RSF1 USP33 CASP6 MLX FARSB DPY30 PCNX4 SCFD1 CREBZF RPS6KA1 ETNK1 KCNE3 ZBTB48 GCDH PDIA5 KIAA0930 ASCL2 CAPG RASSF4 PDCD6IP PRKAG1 ARHGAP27 LCORL AGPAT3 SLC25A45 DOK2 LRIG2 HPCAL1 HSD17B4 PDHB GLB1 TFB1M MACF1 L3HYPDH SLC35B3 NMRAL1 CLOCK ELK3 CLEC12A RUVBL1 KIDINS220 FYN RUSC1-AS1 HIKESHI TNPO3 MS4A6A ARL17A PRDX3 IQGAP2 ZFP64 GTF2H1 RPA2 IRF8 TTC27 SDCCAG8 TSPAN14 RCSD1 SLC38A9 SUSD3 THYN1 UBE4A PDHA1 NFYC
acute_cd8	8	timen	C7_IMMUNESIGDB	GSE19888_ADENOSINE_A3R_INH_PRETREAT_AND_ACT_BY_A3R_VS_TCELL_MEMBRANES_ACT_MAST_CELL_UP	1.29884e-42	3.32229e-40	1.70268	-0.799627	-3.60749	135	IFI44L MX1 XAF1 IFIT3 IFIT1 OAS1 IRF7 ISG15 RSAD2 MX2 USP18 EIF2AK2 OAS2 BST2 GIMAP4 CMPK2 SAMD9L EPSTI1 OASL ISG20 PARP9 IFI44 HERC6 IFI35 STAT1 GIMAP7 OAS3 DTX3L SP110 DDX58 SLFN5 ADAR IFIT2 UBE2L6 CCR5 NMI TNFSF10 LY6E CASP1 IFIH1 STAT2 ZNFX1 RNF213 PNP RTP4 TRAFD1 TRIM21 PARP12 DHX58 PSMB9 CYBC1 TAP1 PARP14 SLAMF7 TRIM25 IFITM3 PTPRC TRIM5 FCGR3A DAXX SAMHD1 DCK FANCA GBP4 PML RIPOR2 PARP11 IRF9
acute_cd8	4	timen	C7_VAX	ERWIN_COHEN_BLOOD_TC_83_AGE_23_48YO_VACCINATED_VS_CONTROL_2DY_UP	1.31507e-42	2.6433e-41	1.70268	-0.877017	-3.16411	89	IFI44L IRF7 OAS1 XAF1 MX1 RSAD2 IFIT1 ISG15 IFI6 IFIT3 OAS2 SAMD9L PARP9 MX2 PLSCR1 STAT1 DDX60 OAS3 EPSTI1 IFI44 USP18 OASL BST2 IFI35 HERC6 EIF2AK2 GBP1 SAMD9 IFI27 DDX58 HELZ2 HERC5 TRIM22 ISG20 IFI16 LY6E LGALS9 UBE2L6 LAP3 TNFSF10 RTP4 IFITM1 DDX60L MT2A PARP12 FBXO6 GBP4 IFIH1 STAT2 PNPT1 PARP14 ZBP1 LAMP3 TRIM5 SPATS2L RNF213 IFIT5 GBP5 IFIT2 ZC3HAV1 MOV10 APOL6 ATRIP
acute_cd4	2	timen	HZ_COVID19	Top 500 up genes for SARS-CoV-2 infection in Rhesus macaques at Group 2 dose in Bronchoalveolar Lavage at 2 DPI from GSE156701	1.33961e-42	1.02385e-40	1.70268	-0.689589	-2.42396	272	IFI44L XAF1 MX1 ISG15 IRF7 OAS1 RSAD2 IFI6 IFIT3 IFIT1 MX2 ISG20 IFI27 PARP9 BST2 CMPK2 HERC5 GIMAP4 OASL OAS2 TYMP EPSTI1 STAT1 PRF1 GZMB USP18 DDX60 SAMD9 SAMD9L HELZ2 GBP1 IFI44 EIF2AK2 DDX58 DTX3L DDX60L IFI16 HERC6 OAS3 ABI3 FKBP5 GIMAP6 LAP3 PARP10 TRIM22 DHX58 LY6E PARP12 XPO1 PHF11 ZNFX1 SLFN5 UBE2L6 IFIH1 C1GALT1 CNP PNPT1 STAT2 PARP14 APOBEC3G APOL6 TNFSF10 TAP1 ADAR TRIM25 TMED5 ZC3HAV1 TRIM14 MYD88 TMEM123 NDRG1 TNFRSF1B HSH2D TMEM140 ADAM10 TRIM21 LGALS3BP TIGIT RTP4 GIMAP2 RAB35 VCPIP1 PML NAPA SMCHD1 TRANK1 IFIT5 SOCS1 TRIM5 PARP11 SAMHD1 TRAFD1 ZBP1 THEMIS2 SS18 SERPINB9 TLE4 GIMAP8 SYVN1 MOV10 FCN1 IFIT2
acute_cd4	9	timen	C7_IMMUNESIGDB	GSE42021_CD24HI_VS_CD24INT_TREG_THYMUS_DN	1.35297e-42	3.86074e-40	1.70268	-0.739246	-3.85607	142	IFI44L MX1 IFI6 ISG15 OAS1 IRF7 IFIT3 IFIT1 OASL MX2 TRIM22 TNFSF10 BST2 OAS2 ISG20 IFI35 TYMP USP18 LY6E STAT1 DDX60 IFI44 HERC5 OAS3 PLSCR1 IFI27 SP100 PHF11 HERC6 IFITM1 GBP1 RTP4 PSMB9 IFI16 TRAFD1 CASP1 NMI TAP1 DDX58 BTN3A2 TRANK1 SPATS2L SP110 ADAR LAP3 TRIM38 UBE2L6 HLA-A HLA-C SAMHD1 TRIM14 PARP12 HLA-B OGFR B2M IFIH1 TRIM25 APOL1 APOL6 MYD88 HLA-E TRIM5 IFITM2 IL32 TRIM21
acute_cd8	2	timen	HZ_COVID19	Top 500 up genes for SARS-CoV-2 infection in Rhesus macaques at Group 2 dose in PBMCs at 2 DPI from GSE156701	1.35394e-42	3.58794e-40	1.70268	-0.632927	-2.21461	363	IFIT1 IFI44L RSAD2 MX1 IFIT3 OAS1 IRF7 XAF1 IFI6 OAS3 OAS2 MX2 CMPK2 ISG15 PLSCR1 ISG20 SAMD9L HERC6 EPSTI1 USP18 SAMD9 DDX60 IFI35 IFI44 DDX58 PARP9 OASL DHX58 PPM1K HELZ2 HERC5 EIF2AK2 NMI IFI27 TRIM22 STAT1 DTX3L STAT2 RTP4 GIMAP4 GBP1 SPATS2L TRANK1 BST2 TRIM5 IFI16 CHMP5 TMEM123 N4BP1 DDX60L TMEM60 PNPT1 TYMP PARP12 PHF11 TNFSF10 ARHGEF3 LAP3 SP100 ODF3B PARP14 MT2A FGL2 SLFN5 ZNFX1 ABI3 TRIM25 TRIM21 APOL2 ETV7 SP110 TAP1 PARP10 IFIH1 TRIM38 XPO1 ADAR PARP11 KLHDC7B ANKFY1 CD300A TRIM14 IFIT2 CASP1 PI4K2B OGFR UBE2L6 TRAFD1 LY6E CNP SOCS1 SAMHD1 CHRNB1 CCR1 SCO2 GRIPAP1 TMEM165 FAS MOV10 IRF9 PML PSMB8 GBP2 FBXO6 FANCL BARD1 C3AR1 ST3GAL2 AZI2 JAK2 IFIT5 SMCHD1 TRIM56 SCARB2 SPTLC2 NFIL3 GSDMD ACSL4 RIPK3 RBCK1 TOR1B SNX6 IFITM1 KAT2A LYSMD2 TREX1 MOB3C ELF4 ZBP1 APOBEC3G ANKMY2 PLAC8 RBM43 FCN1 DCLRE1C PEAK1 GLRX SCIMP NAGK RARRES3 FMR1 SLC38A5 CARD16 APOL6 NUP205 TFG PIM2 CYSLTR1 UBA7 SP1 TOR3A SLFN12 MRPL24 ZC3HAV1 ROCK2 AP5B1 GANC PCK2 RHBDF2 CADM1 TDRD7 SLCO4C1 CCDC82 TNK2 MR1 RPS6KC1 CHSY1 HK1 DLGAP4 LGALS3BP APOBEC3C PTK2B PPP2R2A ZCCHC2 DAPP1 LIG1 IL15RA NAPA AFF1
acute_cd8	4	covid	HZ_COVID19	Top 500 up genes for SARS-CoV-2 infection in Rhesus macaques at Group 1 dose in Bronchoalveolar Lavage at 2 DPI from GSE156701	1.36827e-42	9.59497e-41	1.70268	0.666639	2.27348	283	IFI44L MX1 OAS1 OASL XAF1 IFIT3 IFI6 RSAD2 EIF2AK2 ISG15 CMPK2 IFIT1 IFI44 IRF7 DDX60 OAS2 OAS3 HERC5 PARP9 HERC6 EPSTI1 USP18 IFI27 SAMD9L IFIT5 HELZ2 LY6E MX2 DDX58 DTX3L IFIT2 IFI35 TYMP ZBP1 TRIM22 IFITM1 SHISA5 DHX58 RTP4 PHF11 IFIH1 HSH2D ISG20 SAMD9 TRIM25 CNP AZI2 MDM2 MYD88 PNPT1 PARP10 C1GALT1 SLFN5 REC8 PLIN3 TRIM5 ADAR TRIM21 EHD4 SLC38A5 MOV10 PARP14 SELL STAT1 SPATS2L TMEM123 GIMAP4 PELO IFI16 ENDOD1 IDI1 PARP12 CANT1 SLC20A1 TICAM1 NAPA SPTLC2 TRIM14 ANKFY1 GBP1 UBE2Q2 IFRD1 NCOA7 SLC27A3 MARCKSL1 APOL6 SERPINB1 CAPN2 TCF12 PRPF3 IL6ST LDLR ZNF426 SLC7A5 SMU1 SHC1 MAFF HIST1H2BK IRF9 NDRG1 LGALS3BP PGAM1 KLHDC7B MAP2K4 TMEM62 VCPIP1 TDRD7
acute_myeloid	11	covid	C7_IMMUNESIGDB	GSE19888_ADENOSINE_A3R_INH_VS_ACT_WITH_INHIBITOR_PRETREATMENT_IN_MAST_CELL_UP	1.37067e-42	2.30131e-40	1.70268	0.868956	3.09653	117	IFI44L MX1 IFIT3 RSAD2 IFI44 IFIT1 IFITM3 ISG15 USP18 OASL OAS3 OAS1 LY6E CMPK2 XAF1 OAS2 ISG20 IFIT2 EIF2AK2 IRF7 MX2 SAMD9L STAT1 IFI35 ZBP1 IFIH1 TNFSF10 DDX58 HELZ2 PARP9 STAT2 SLFN5 PARP12 HERC6 PARP14 SP110 RNF213 UBE2L6 NMI PML GCH1 DHX58 RTP4 TAP1 GBP4 SHISA5 PNP ADAR TRIM5 PARP11 CD69 TRIM21 FCGR1A UBA7 DTX3L ZNFX1 PSMB9 B2M CXCL10 CMTR1 IRF9 GBP2 IDNK TNFRSF11A ARF4
acute_myeloid	12	timen	HZ_COVID19	SARS perturbation; 386 Up Genes from GEN3VA; Human airway epithelium (HAE) cells; Accession: GSE47961 ; Platform: GPL6480; Entry 6	1.37314e-42	3.68003e-41	1.70268	-0.817322	-2.72425	142	IFIT1 IFIT3 ISG20 RSAD2 ISG15 IFITM1 APOBEC3A SERPING1 XAF1 IFI6 SAMD9 MX1 IFIT2 MX2 IFI44L SAMD9L OASL IFI27 EPSTI1 OAS1 NT5C3A OAS2 HERC5 PLSCR1 GBP1 USP18 OAS3 IRF7 PARP9 ZBP1 DDX58 IFIH1 CXCL10 TRIM22 IFI35 DTX3L IFI44 NMI HSH2D AIM2 NFE2 EIF2AK2 DDX60L ADM PARP14 GBP5 ETV7 TRIM21 DDX60 LAP3 SP110 TNFSF13B IFITM3 LY6E PARP12 STAT1 GMPR STAB1 P2RY6 RNF213 BST2 TAP1 DHX58 RTP4 NCOA7 PPM1K CD55 TOR1B UBE2L6 HERC6 TMEM140 USP30-AS1 HLA-A SOCS3 PSMB9 IFITM2 EGR1
acute_cd8	2	covid	C7_IMMUNESIGDB	GSE18791_CTRL_VS_NEWCASTLE_VIRUS_DC_4H_DN	1.37376e-42	3.485e-40	1.70268	0.833893	2.71678	124	IFI44L MX1 IFIT3 IFI6 IFIT1 RSAD2 IFI44 IRF7 OASL CMPK2 EPSTI1 OAS3 ISG15 XAF1 HERC6 MX2 PLSCR1 USP18 OAS2 HERC5 IFIH1 DDX60L PARP9 DHX58 HELZ2 ZNFX1 RTP4 STAT2 MT2A IFI35 SAMD9 DDX60 ISG20 SAMD9L IFIT5 DDX58 PNPT1 IFIT2 ZBP1 DTX3L PPM1K ADAR TRIM21 NT5C3A MYADM IFITM1 REC8 PHF11 ZBTB43 C1GALT1 ZNF107 TENT5A PMAIP1 CCDC57 PARP14 TNFSF10 RAB11FIP1 TRIM25 UNC93B1 TAP1 PML
acute_cd4	9	timen	C7_VAX	FRANCO_BLOOD_SANOFI_PASTEUR_SA_INACTIVATED_INFLUENZA_VACCINE_CORRELATED_WITH_ANTIBODY_RESPONSE_AGE_18_40YO_1DY_POSITIVE	1.42485e-42	4.10831e-41	1.70268	-0.850072	-4.11551	87	IFI44L MX1 XAF1 IFI6 ISG15 OAS1 IRF7 IFIT3 IFIT1 OASL MX2 RSAD2 EIF2AK2 TRIM22 OAS2 ISG20 IFI35 TYMP LY6E STAT1 DDX60 IFI44 CMPK2 HELZ2 EPSTI1 PARP9 OAS3 PLSCR1 PHF11 HERC6 IFITM1 GBP1 PSMB9 IFI16 TRAFD1 STAT2 CASP1 TAP1 FBXO6 DDX58 SP110 DHX58 LAP3 UBE2L6 ZBP1 ZNFX1 PARP10 PARP12 DRAP1 IFIH1 PARP14 TRIM5
acute_myeloid	12	covid	HZ_COVID19	Top 500 up genes for SARS-CoV-2 infection 48 hpi in human alveolar organoids for GSE152586	1.4399e-42	5.08466e-41	1.69659	0.633284	2.14089	359	IFI27 IFIT1 IFITM1 LGALS3BP IFI44L SERPING1 RSAD2 ISG15 MX1 IFI6 IFIT3 OASL IFIT2 EPSTI1 XAF1 IFI44 ISG20 MX2 USP18 SAMD9L SPATS2L HERC5 GBP1 SAMD9 OAS3 IRF7 NT5C3A CMPK2 ZBP1 TRIM22 IFI35 OAS1 TNFSF10 OAS2 PARP9 HIST1H2AC IFI16 TAP1 LY6E SP110 DDX58 PLSCR1 ETV7 TRIM38 DTX3L CHMP5 IFIH1 EIF2AK2 ADAR HELZ2 MT2A RABGAP1L C2 IFITM3 ID1 TMEM123 DDX60 PARP14 GMPR PARP12 SHISA5 DYNLT1 TOR1B HSH2D LAP3 PHF11 SCARB2 SP100 IFIT5 BAZ1A LGALS9 ZNFX1 MOV10 TRAFD1 RTP4 DNAJA1 HLA-F UBE2L6 PPM1K TRIM5 CNP CD38 STAT2 GBP4 ZC3HAV1 NAPA STAT1 TOP1 DHX58 APOL6 GLUL FAM20A CTNNBL1 OGFR NMI PML DDX60L PNPT1 RARRES3 XRN1 CHD9 RNF213 TMX1 GBP2 TNFSF13B TIA1 BST2 LGALS8 KIAA0040 MLKL IRF9 UBA7 LIPA ANKFY1 APOL1 IL6ST CASP1 DUSP5 LDLR TRIM21 GTF2B EHD4 SIPA1L1 SUSD6 RNF114 CMTR1 PHACTR4 TRIM14 SLFN5 GRIPAP1 ELF1 TMEM140 BHLHE40 ODF3B PATL1 HERC6 RSRC2 LYSMD2 ZMYND8 ST3GAL1 DRAM1 PNRC2 STX17 STAU1 TMEM173 IL13RA1 PTPRE TAB2 BTN3A3 N4BP2L2 UBALD2 PSMB9 HIST1H2BK CSRNP1 IRF1 CLK1 OPTN AP1G2 ARRDC3 AP5B1 ETV6 TLE4 ERAP1 GTPBP2 MAT2B FLOT1 RNF19A UNC93B1 USP6NL PARP10 PPP2R2A FBXO6 APOL2
acute_myeloid	13	covid	HZ_COVID19	500 genes up regulated by SARS-COV-2 infection of Calu3 cells	1.44645e-42	3.93985e-41	1.69659	0.724992	3.05669	271	ISG15 IFI44L MX1 IFIT3 IFITM1 IFI44 EPSTI1 RSAD2 OAS3 MX2 OAS1 IFIT1 OASL XAF1 STAT1 OAS2 IFI35 HERC5 EIF2AK2 IRF7 SAMD9L IFIT2 TNFSF10 SAMD9 MT2A GBP1 CMPK2 USP18 IFIH1 ADAR TYMP IFITM2 PARP9 PLSCR1 KLHDC7B TRIM22 BST2 HELZ2 STAT2 DDX60 ISG20 ZBP1 DDX60L NCOA7 LGALS9 RNF213 APOL6 UBE2L6 TNFSF13B H1F0 PARP12 SP110 PARP14 ZNFX1 XRN1 SECTM1 SAMD4A DTX3L HSH2D DDX58 PHF11 IFIT5 SP100 TAP1 ZCCHC2 KLF6 ITGAM GBP4 TRIM25 LAP3 MYD88 TRIB1 NMI SLFN5 TRIM14 MXD1 CFLAR IFI16 TRIM21 UBA7 TRIM38 JAK2 EGR1 SP140L PML TRIM5 SLC15A3 FOSL1 THEMIS2 TP53BP2 WARS DHX58 NLRP1 PPM1K CLK4 GIMAP2 EREG ATF3 RIOK3 NLRC5
acute_myeloid	13	covid	HZ_COVID19	500 genes up-regulated by SARS-CoV-2 (2 MOI) in human Calu-3 cells from GSE147507	1.44645e-42	3.93985e-41	1.69659	0.724992	3.05669	271	ISG15 IFI44L MX1 IFIT3 IFITM1 IFI44 EPSTI1 RSAD2 OAS3 MX2 OAS1 IFIT1 OASL XAF1 STAT1 OAS2 IFI35 HERC5 EIF2AK2 IRF7 SAMD9L IFIT2 TNFSF10 SAMD9 MT2A GBP1 CMPK2 USP18 IFIH1 ADAR TYMP IFITM2 PARP9 PLSCR1 KLHDC7B TRIM22 BST2 HELZ2 STAT2 DDX60 ISG20 ZBP1 DDX60L NCOA7 LGALS9 RNF213 APOL6 UBE2L6 TNFSF13B H1F0 PARP12 SP110 PARP14 ZNFX1 XRN1 SECTM1 SAMD4A DTX3L HSH2D DDX58 PHF11 IFIT5 SP100 TAP1 ZCCHC2 KLF6 ITGAM GBP4 TRIM25 LAP3 MYD88 TRIB1 NMI SLFN5 TRIM14 MXD1 CFLAR IFI16 TRIM21 UBA7 TRIM38 JAK2 EGR1 SP140L PML TRIM5 SLC15A3 FOSL1 THEMIS2 TP53BP2 WARS DHX58 NLRP1 PPM1K CLK4 GIMAP2 EREG ATF3 RIOK3 NLRC5
acute_myeloid	7	covid	HZ_COVID19	SARS perturbation; 386 Up Genes from GEN3VA; Human airway epithelium (HAE) cells; Accession: GSE47961 ; Platform: GPL6480; Entry 6	1.47799e-42	1.35088e-40	1.69659	0.785964	3.60735	136	IFI27 IFI44L IFITM1 ISG15 IFI6 MX1 IFITM3 IFI44 OAS3 RSAD2 LY6E HERC5 EPSTI1 SERPING1 EIF2AK2 IFIT3 PARP14 OASL XAF1 IFIT1 RNF213 MX2 SAMD9L OAS2 DDX60L ZBP1 TRIM22 GBP1 APOBEC3A STAB1 ISG20 IRF7 DDX60 USP18 SAMD9 HSH2D KLHDC7B STAT1 FAM20A PARP9 IFIT2 DDX58 IFI35 TYMP LGALS9 OAS1 TRIM14 IFIH1 TOR1B PTPN7 PARP12 SP110 GBP5 IRF9 IFITM2 HLA-A PNPT1 DUSP6 ETV7 LAP3 DHX58 PPM1K HERC6 KLF6 BHLHE40 NT5C3A
acute_cd8	8	covid	HZ_COVID19	Top 500 up genes for SARS-CoV-2 infection in Rhesus macaques at Group 2 dose in Bronchoalveolar Lavage at 2 DPI from GSE156701	1.51182e-42	6.96698e-41	1.69659	0.704895	2.49735	253	IFI44L MX1 IFI27 OAS1 IFI6 ISG15 IFIT3 XAF1 RSAD2 HERC5 OASL EIF2AK2 USP18 IFIT1 IFI44 IRF7 CMPK2 EPSTI1 MX2 OAS3 GZMB TYMP SAMD9L HSH2D BST2 OAS2 LY6E SAMD9 LAP3 HERC6 ADAR HELZ2 DDX60L TMEM123 PARP9 TRIM22 DDX60 IFIT5 IFIT2 CD38 ISG20 STAT2 MYD88 PRF1 IFIH1 ARHGEF3 DTX3L IFI16 TRIM25 TNFSF10 KLHDC7B PARP12 RTP4 RAB35 IGFBP7 PARP14 ZNFX1 MED17 PNPT1 NCOA7 WARS MOV10 CCR5 ST8SIA4 GNA13 TRANK1 TRAFD1 DHX58 ZBP1 MARCKSL1 DDX58 NAPA SLFN5 CCR1 CDK17 PARP11 JAK2 CNP USP25 ABI3 PML GIMAP4 TMEM140 TMED5 EHD4 SERPINB9 APOL6 PARP10 HMOX1 GBP1 THEMIS2 HARS PHF11 TRIM14 GCH1 ST3GAL5 TAP2 TICAM1 LGALS3BP FCN1 SCARB2 ANKFY1 GZMA QKI AIDA UBE2L6 ATP13A1 CWF19L1 MAGT1 SMCHD1 XPO1 SMU1 SRGAP2
acute_cd8	6	timen	C5_GO_BP	GOBP_DEFENSE_RESPONSE	1.56161e-42	2.01552e-39	1.69659	-0.493061	-2.56444	821	IFI44L IFIT1 MX1 IFIT3 IRF7 RSAD2 OAS1 IFI6 IFI27 ISG15 CCL4 MX2 CX3CR1 DDX60 PRF1 CCL3 ISG20 PLSCR1 USP18 GZMB SPON2 TRIM22 FCER1G OAS2 FCGR3A CHST2 TYROBP HERC5 HAVCR2 SH2D1B DDX58 PARP9 BST2 DTX3L PLAC8 IFI35 KLRD1 FGR EIF2AK2 XCL2 OASL KIR2DL4 CD244 LGALS9 SLAMF7 STAT2 ABI3 IFITM1 KIR3DL1 PTGER2 AOAH STAT1 TRDC CST7 FASLG PLCG2 RTP4 PTGDR CCR1 NCR1 IL18RAP TNFAIP8L2 OAS3 TNFRSF1A LAG3 GSN NKG7 CXCR2 TXK DHX58 IFIT2 ADGRE5 FES IFITM3 ZNFX1 DDIT4 SYK IRF2 CD160 IFIH1 KIR3DL2 PARP14 SLFN13 ZBP1 RNF213 ADAR SP100 PYHIN1 IFITM2 XCL1 TRIM38 GZMM ALOX5AP MOV10 KLRC1 TRIM21 CMKLR1 CYBC1 FGL2 TRIM25 N4BP1 ITGAL IFI16 AKNA STAT4 IFIT5 KLRC3 THEMIS2 TRGV9 PML NFE2L2 NOTCH1 CST3 TRIM14 GBP1 CASP1 PIK3AP1 SLA NCR3 SLAMF6 TRIM5 LILRB1 GNLY ITGAX FADD MAPK7 SAMHD1 IRF9 ARHGEF2 LYN NFX1 SLC15A4 S100A8 S100A9 RBCK1 CTSC HLA-E ATM CD48 IFNGR1 HEXIM1 PTK2B ZNF148 GBP3 EXOSC4 XIAP NEAT1 DHX36 RHBDF2 IRF8 PTPN22 HLA-C ADAM8 SPHK1 BATF JAK2 TRAFD1 APOL1 NT5C3A GBP5 TAP1 LYST RASGRP1 FYN FUT7 HLA-F HLA-A MR1 PTPN6 PTPRC DDX17 CEBPB ARID5A CYBA ITGAM HLA-B MYD88 ZFP36 FCMR CD68 APOBEC3G GBP4 ARMC5 TRIM56 NUB1 ANKRD17 TNK2 STAT6 ADCY7 METRNL ELF4 BCL2 KLRG1 KLRK1 POLR3D IKBKB RNF216 ITK ZAP70 STXBP3 TNFRSF1B C3AR1 IRAK4 POLR3A CRTAM PTPRCAP BCL2L1 SPN ABCF3 NMI TSPAN32 CCL3L1 FCN1 KLRC2 RNASEL USP15 STAT3 ITGB2 ABCF1 NFATC3 TRIM4 MLKL
acute_cd4	9	timen	C7_IMMUNESIGDB	GSE19888_ADENOSINE_A3R_INH_VS_ACT_WITH_INHIBITOR_PRETREATMENT_IN_MAST_CELL_UP	1.60211e-42	4.31768e-40	1.69659	-0.857115	-4.09305	87	IFI44L MX1 XAF1 ISG15 OAS1 IRF7 IFIT3 IFIT1 OASL MX2 RSAD2 EIF2AK2 SAMD9L TNFSF10 OAS2 ISG20 IFI35 USP18 LY6E STAT1 IFI44 CMPK2 HELZ2 PARP9 OAS3 SHISA5 HERC6 RTP4 SLFN5 PSMB9 STAT2 DTX3L NMI TAP1 DDX58 RNF213 SP110 ADAR DHX58 UBE2L6 ZBP1 ZNFX1 SAMHD1 PNP PARP12 B2M IFIH1 HLA-E PARP14 TRIM5 TRIM21
acute_myeloid	7	covid	C7_IMMUNESIGDB	GSE21360_NAIVE_VS_QUATERNARY_MEMORY_CD8_TCELL_DN	1.67342e-42	4.78991e-40	1.69659	0.758059	3.71611	157	IFI27 IFI44L IFITM1 ISG15 IFI6 MX1 IFITM3 IFI44 OAS3 RSAD2 HERC5 EIF2AK2 IFIT3 OASL XAF1 IFIT1 MX2 OAS2 ADAR TRIM22 ISG20 IRF7 DDX60 USP18 SAMD9 APOL6 ZCCHC2 TENT5A IFIT2 DDX58 IFI35 STAT2 PML OAS1 IFIH1 PARP12 SP110 SP100 IRF9 CMTR1 IFITM2 EHD4 LAP3 POU2F1 DHX58 TRIM38 ANKFY1 HERC6 PHF11 EIF4A1 KLHL20 DENND1B
acute_cd4	7	timen	C7_IMMUNESIGDB	GSE21546_WT_VS_SAP1A_KO_DP_THYMOCYTES_UP	1.67722e-42	2.03363e-39	1.69659	-0.817804	-3.27516	129	IFI44L XAF1 MX1 IRF7 ISG15 MX2 OAS1 IFIT3 EIF2AK2 BST2 SAMD9 PLSCR1 IFIT1 IFI44 OAS2 RSAD2 STAT1 UBE2L6 OASL IFI35 GBP1 TAP1 TRIM22 IFITM1 BTN3A2 MT2A IFI16 OAS3 DDX60 PARP9 RNF213 SP110 USP18 CMPK2 PHF11 SAMD9L NMI DTX3L PSMB9 IFI27 CASP1 HELZ2 DDX58 LAP3 HERC6 IFITM3 PPM1K IRF2 DDX60L TRANK1 PSME2 LGALS3BP ADAR IFITM2 ZNFX1 TRIM69 UBASH3A STAT2 MOV10 DHX58 DNAJA1 SAMHD1 PARP14 BTN3A3 HLA-C HLA-B PSMB8 IRF9 HLA-E PARP12 EIF2S2 PSME1 TRIM21 OGFR HLA-F BTN3A1 B2M GBP3 ATP2B4 BDH2 PML
acute_myeloid	8	covid	C7_IMMUNESIGDB	GSE21546_UNSTIM_VS_ANTI_CD3_STIM_ELK1_KO_DP_THYMOCYTES_UP	1.70227e-42	7.91553e-39	1.69659	0.708611	3.98967	100	IFI27 IFITM1 ISG15 IFI6 IFITM3 IFI44L OASL IFIT1 LGALS3BP RSAD2 USP18 OAS3 IFI44 XAF1 IFIT3 CMPK2 IRF7 IFIT2 OAS1 IFI35 EIF2AK2 SAMD9 BST2 RNF213 PSME2 ADAR IFIT5 SP110 HERC6 OGFR PARP9 ZNFX1 PNPT1 DDX60 DDX60L PHF11 STAT1 DDX58 APOL6 TAP1 PML SPHK1 NLRC5
acute_cd4	13	covid	HZ_COVID19	Top 500 up genes for SARS-CoV-2 infection in Rhesus macaques at Group 2 dose in PBMCs at 2 DPI from GSE156701	1.76585e-42	3.23739e-40	1.69659	0.754918	3.07568	185	ISG15 IFI44L IFI6 IFIT3 MX1 IRF7 IFITM1 XAF1 LY6E OAS1 HERC5 SAMD9 IFI27 EIF2AK2 IFIT1 MX2 OASL SP100 MT2A TYMP EPSTI1 BST2 IFI35 IFI44 USP18 SPATS2L SAMD9L SMCHD1 OAS2 ISG20 OAS3 TNFSF10 HSH2D LAP3 NMI DRAP1 TRIM22 IFI16 IFIT5 PHF11 PARP10 DDX60 CHMP5 TRIM14 CARD16 HERC6 DTX3L GBP1 SAMHD1 PPM1K TAP1 ZBP1 DEK PLSCR1 DDX58 HELZ2 PARP9 TRIM21 SP110 CD164 TMEM50A PARP14 DDX60L PIM2 ADAR PARP12 XRN1 STAT2 STAT1 VAMP5 PSME2 NUB1 RTP4 NCOA7 H3F3B UBE2L6 TRAFD1 XPO1 RAB8B TRANK1
acute_myeloid	12	covid	C7_IMMUNESIGDB	GSE10325_MYELOID_VS_LUPUS_MYELOID_DN	1.77098e-42	1.06126e-39	1.69659	0.744876	2.45329	183	IFI27 IFIT1 IFITM1 LGALS3BP SERPING1 RSAD2 SIGLEC1 ISG15 MX1 IFI6 IFIT3 OASL IFIT2 XAF1 IFI44 MX2 USP18 SPATS2L HERC5 GBP1 IRF7 IFI35 CXCL10 IFI16 TAP1 LY6E SPTLC2 PLSCR1 GIMAP4 JUP RGL1 MT1X IFIH1 EIF2AK2 ADAR GM2A C1QB MT2A IL1RN DDX60 GMPR PARP12 PTP4A1 ADM CTSD TOR1B PLEK LAP3 SP100 IFIT5 CUL1 LGALS9 HLA-A ZCCHC2 CALM3 CTSA RTP4 ATOX1 UBE2L6 FCGR1B ACP2 PHACTR2 ADPGK NAIP VTI1B HESX1 STAT1 TOP1 CTBS TXN DHX58 APOL6 PSMA6 FFAR2 NMI FMNL1 CBR1 MED8 GK PEF1 TFEC LMNB1 MT1F NRAS LAMP1 ADAM17 SLC25A37 LAIR1 MILR1 APOL1 DRAP1 LDLR GLG1 KYNU EMC7 PLIN3 PIM1 IGSF6 CEMIP2 EHD4 MCUB MAIP1 EPB41L3 HPRT1 XBP1 GNPDA1 SRP54 HERC6 DESI1 KMO NUCB1 IL15RA
acute_cd8	6	timen	HZ_COVID19	Top 500 up genes for SARS-CoV-2 infection in Rhesus macaques at Group 2 dose in PBMCs at 4 DPI from GSE156701	1.77273e-42	6.069e-41	1.69659	-0.635699	-3.04892	345	IFI44L IFIT1 MX1 IFIT3 IRF7 RSAD2 XAF1 OAS1 IFI6 IFI27 ISG15 MX2 CX3CR1 DDX60 CMPK2 ISG20 USP18 GZMB EPSTI1 OAS2 HERC6 IFI44 HELZ2 HERC5 S1PR5 DDX58 PARP9 BST2 PLAC8 IFI35 EIF2AK2 OASL SLAMF7 STAT2 ABI3 IFITM1 FBXO6 STAT1 GFOD1 DDX60L ZBTB16 CCR1 OAS3 SLFN5 NKG7 ODF3B PARP10 DHX58 IFIT2 PARP12 TMIGD2 NMUR1 TYMP PARP14 HES4 BTN3A2 LY6E ZBP1 ARHGEF3 GIMAP7 SP100 FGFBP2 GIMAP4 APOL6 HEG1 MOV10 TRANK1 KLHDC7B TRIM21 TRIM25 ITGAL IFI16 IFIT5 TNFSF10 UBE2L6 ZCCHC2 PML OGFR TRIM14 GBP1 SCO2 GIMAP2 IRF9 SIDT1 DENND4C CTSC WSB1 SPATS2L GBP3 RHBDF2
acute_myeloid	11	timen	C7_VAX	GARCIA_PINERES_PBMC_HPV_16_L1_VLP_AGE_18_25YO_STIMULATED_VS_UNSTIMULATED_0DY_VACCINATION_INDEPENDENT_UP	1.78631e-42	2.24865e-41	1.69659	-0.817537	-2.98205	150	IFI27 IFI44L IFIT1 IFITM1 IFIT3 ISG20 MX1 IFI6 SIGLEC1 ISG15 OAS1 MX2 LGALS3BP IFITM3 USP18 OAS2 XAF1 SERPING1 IRF7 OAS3 HERC5 IFI44 OASL TNFSF10 LY6E C1QA GBP1 DDX58 IFIH1 ZBP1 GMPR EIF2AK2 SP110 ETV7 HESX1 IFITM2 UBE2L6 AXL LAP3 BST2 NMI FCGR1A JUP SLC31A2 PHF11 MNDA HLX FGL2 PML MT2A VAMP5 TYMP PLSCR1 CBR1 TRAFD1 RTP4 LAG3 PARP11 CXCL10 PSMB9 APOL6 TRIM21 IDO1 FPR2 PSME2 SP140 TFEC P2RY13 GCH1 RNASEL APOL3 BAZ1A MYOF BATF3 NAMPT VRK2 FAS RBCK1 IFIT5
acute_cd4	13	covid	C5_GO_BP	GOBP_CYTOPLASMIC_TRANSLATION	1.80836e-42	4.35453e-39	1.69659	-0.797722	-3.68667	120	RPL3 RPS6 RPL21 RPS3A RPL5 RPS2 RPL4 RPS27A RPL6 RPL10A RPS5 RPSA RPL17 RPLP0 RPS4X RPL13 RPL18 RPS8 RPL27A RPL26 RPS19 RPL34 RPS16 RPS14 RPL23 RPL7 RPL18A RPS7 RPS3 RPL7A RPL22 RPL13A RPL9 RPL10 RPS13 RPL36A RPS18 EIF4B RPLP2 RPS11 RPS15A RPL31 RPS21 RPL27 RPL29 RPL32 RPL35A UBA52 RPS27 RPL15 RPS9 RPL39 RPL23A RPL19 RPL37 RPS23 RPL24 RPL35 RPLP1 RPL8 MIF4GD RPL11 EIF3M RPS12 EIF3D RPS25 RPS28 EIF2S3 RPL37A EIF4H RPL14 PABPC1 RPL41 RPL30 RPS26
acute_cd8	2	timen	C7_IMMUNESIGDB	GSE13485_DAY1_VS_DAY7_YF17D_VACCINE_PBMC_DN	1.82858e-42	2.09692e-39	1.69659	-0.763586	-2.61206	161	IFIT1 IFI44L RSAD2 MX1 IFIT3 OAS1 IRF7 XAF1 IFI6 OAS3 OAS2 MX2 CMPK2 ISG15 PLSCR1 SAMD9L HERC6 EPSTI1 USP18 SAMD9 DDX60 IFI44 DDX58 PARP9 OASL DHX58 HERC5 EIF2AK2 NMI IFI27 TRIM22 STAT1 DTX3L TRIM69 RTP4 GBP1 SPATS2L TRIM5 CHMP5 DDX60L PNPT1 PARP12 PHF11 MRPS18C TNFSF10 LAP3 SP100 PARP14 MSH2 HAVCR2 SP110 TAP1 IFIH1 C1GALT1C1 ADAR CD58 KLHDC7B IFIT2 PSMB9 CCDC90B PSMA5 CASP1 PI4K2B UBE2L6 HEG1 NEXN SFT2D1 CCR1 MPLKIP EFR3A NDUFB3 CARD6 FBXO6 FANCL C3AR1 MRPS28 AZI2 CD38 COPS5 IFIT5 SCARB2 CAPZA1 TOR1B SNX6 IFITM1 ATP6V0E1 LYSMD2 SRBD1 GBP4 ZBP1 PLAC8 MRPL42 MRPL27 HAUS1 ZSCAN16 SKA2
acute_myeloid	7	covid	proteinatlas_blood_expression_cluster	Cluster 30: Non-specific - Translation	1.85539e-42	9.27693e-41	1.69659	-0.80587	-2.71159	127	EEF1B2 RPLP1 RPL5 RPS3A RPL26 RPLP0 RPL15 RPS15A HINT1 RPS13 RPL7 RPS14 RPS4X EIF3H EEF2 RPL35A RPL36A RPS7 UXT RPS8 RPL34 RPS24 RPS23 RPS5 RPL10 RPL39 RPL4 RPL18 RACK1 RPS12 RPL10A EEF1A1 RPL23A RPS6 RPS28 RPL29 TOMM7 RPL30 RPL3 RPL6 RPS27A RPL17 RPL9 RPL22 RPS10 NPM1 ALKBH7 RPL7A RPS17 RPL24 RPS16 RPL32 RPL31 UBA52 RPL21 RPS21 RPS2 RPL19 RPL13 RPL23 RPSA RPLP2 RPL14 EIF2S3 RPS25 RPL12 RPL27 RPS11 FAU RPL37 RPS3 RPL11 RPS27 RPS18 RPL41 RPS20 RPL27A RPS29 FBL RPL8 RPL37A
acute_myeloid	7	covid	HALLMARK	HALLMARK_INTERFERON_GAMMA_RESPONSE	1.88029e-42	9.40147e-41	1.69659	0.744465	3.44599	164	IFI27 IFI44L ISG15 MX1 IFITM3 IFI44 OAS3 RSAD2 LY6E EPSTI1 SERPING1 LGALS3BP EIF2AK2 IFIT3 PARP14 OASL XAF1 IFIT1 CMPK2 RNF213 MX2 SAMD9L OAS2 ZBP1 ADAR ISG20 IRF7 DDX60 USP18 APOL6 HELZ2 MT2A STAT1 IFIT2 DDX58 IFI35 STAT2 PML ZNFX1 METTL7B TRIM14 IFIH1 GBP4 TOR1B STAT3 PARP12 SP110 TRIM25 IRF9 ST3GAL5 CMTR1 IFITM2 CCL2 HLA-A PNPT1 LAP3 DHX58 TNFSF10 HERC6 LCP2 IL15RA PTPN1 SAMHD1 JAK2 IL15 NLRC5 PSMA3 TDRD7
acute_myeloid	7	timen	C7_IMMUNESIGDB	GSE42021_CD24INT_VS_CD24LOW_TREG_THYMUS_DN	1.89122e-42	2.13897e-39	1.69659	-0.834914	-3.88099	103	IFI27 IFI44L IFITM1 ISG15 RSAD2 MX1 MX2 IFI6 XAF1 IFIT3 OAS3 HERC5 IFITM3 IFI44 IFIT1 SERPING1 IRF7 OAS2 ISG20 OASL LY6E SAMD9 TRIM22 DDX60 DDX58 IFIT2 TNFSF10 OAS1 ADAR IFITM2 IFI16 SP110 USP18 TRIM14 STAT2 PARP12 IFIH1 PML PLSCR1 SP100 BST2 CFLAR CMTR1 TDRD7 LAP3 FAM13A TRIM5 HERC6 TRANK1 EXT1 LGALS9 TRIM38 SH2D3C PHF11 PILRB THBS1 MGA IL1RAP IFIT5 PCSK7
acute_cd8	4	timen	C7_IMMUNESIGDB	GSE13485_CTRL_VS_DAY3_YF17D_VACCINE_PBMC_DN	1.90567e-42	7.13748e-40	1.69659	-0.808049	-3.02616	136	IFI44L IRF7 OAS1 XAF1 MX1 RSAD2 IFIT1 ISG15 IFI6 IFIT3 OAS2 SAMD9L PARP9 MX2 PLSCR1 CMPK2 STAT1 DDX60 OAS3 EPSTI1 IFI44 USP18 OASL BST2 HERC6 EIF2AK2 GBP1 IFI27 DDX58 HERC5 PARP10 TRIM22 DTX3L TRIM69 TAP1 CX3CR1 LY6E SELPLG UBE2L6 LAP3 RTP4 DHX58 PHF11 IFITM1 CNP DDX60L PARP12 FBXO6 IFIH1 STAT2 ADAR TRIM14 PARP14 LAMP3 CSK SAMHD1 TRIM5 PSME2 SPATS2L HLTF IFIT2 MOV10 ZDHHC16 PIN4 AIM2
acute_myeloid	7	covid	C7_IMMUNESIGDB	GSE21360_NAIVE_VS_QUATERNARY_MEMORY_CD8_TCELL_UP	1.90987e-42	5.163e-40	1.69659	0.757476	3.71326	157	IFI27 IFI44L IFITM1 ISG15 IFI6 MX1 IFI44 OAS3 RSAD2 HERC5 EIF2AK2 IFIT3 OASL XAF1 IFIT1 MX2 OAS2 ADAR TRIM22 ISG20 IRF7 DDX60 USP18 SAMD9 APOL6 ZCCHC2 TENT5A IFIT2 DDX58 IFI35 STAT2 OAS1 IFIH1 SYNJ1 PARP12 SP110 SP100 TRIM25 IRF9 IFITM2 DCTN4 TOP1 EHD4 LAP3 DHX58 TRIM38 HERC6 PHF11 EIF4A1 DENND1B RIF1 ARFGEF2 SP140 QKI UVRAG TDRD7 IFIT5
acute_cd8	all	covid	C7_IMMUNESIGDB	GSE13485_DAY1_VS_DAY7_YF17D_VACCINE_PBMC_DN	1.91496e-42	6.11767e-40	1.69659	0.752892	2.44125	191	IFI44L IFIT1 IFIT3 RSAD2 CMPK2 MX1 OAS1 USP18 IFI6 OASL IFI27 IFI44 OAS3 ISG15 HERC6 XAF1 TYMS IRF7 PLSCR1 HERC5 EPSTI1 SPATS2L LAMP3 PBK EIF2AK2 MX2 RRM2 DHX58 IFIT2 IFIT5 NEXN ZWINT OAS2 DDX60 IFIH1 PARP12 KIF23 GINS1 RTP4 PARP9 SAMD9L DDX60L SAMD9 DDX58 KLHDC7B AURKA AIM2 LAP3 IFITM3 RBBP8 CHMP5 CD38 PARPBP DTX3L SP100 TRIM22 GBP1 NMI CCR5 ZBP1 PNPT1 ADAR IFITM1 SP110 STAT1 LGALS3BP PHF11 FANCL LRR1 AZI2 MRPS18C SMC2 NAT1 CCR1 APOBEC3A TRIM5 RFC5 GMPR PARP14 MAIP1 C1GALT1C1 TNFSF10 CASP1 TDRD7 C3AR1 GMEB1 CCDC90B MRPL13 GBP3 SKA2 SFT2D1 PI4K2B PSME2 MSH2 ABHD6 UBE2L6
acute_cd4	13	timen	C7_IMMUNESIGDB	GSE13484_UNSTIM_VS_YF17D_VACCINE_STIM_PBMC_DN	2.01733e-42	1.38677e-39	1.69659	-0.866081	-3.67509	99	ISG15 IFI44L MX1 IFIT3 XAF1 IFI6 OAS1 IRF7 IFIT1 MX2 LY6E EIF2AK2 TRIM22 IFITM1 OASL SAMD9 BST2 OAS2 HERC5 IFI44 USP18 STAT1 SP100 DDX60 ISG20 UBE2L6 TNFSF10 IFI35 MT2A OAS3 IFI16 SPATS2L NMI TAP1 HERC6 LAP3 PHF11 GBP1 CHMP5 SP110 IKZF3 STAT2 PSMB9 IFITM3 TRIM21 TRANK1 ZBP1 DDX58 PLSCR1 SMCHD1 TRAFD1 RTP4 CHST12 LNPEP IFIT5 C1GALT1 CD164 PARP12 RBCK1 ADAR TNFAIP8 HLA-E PRDX4 NAPA CFLAR BATF PML TRIM26
acute_cd8	4	covid	HZ_COVID19	500 genes up-regulated by SARS-CoV-2 in human Calu3 cells from GSE147507	2.05894e-42	1.28341e-40	1.69659	0.654953	2.23671	302	IFI44L MX1 OAS1 OASL XAF1 IFIT3 RSAD2 EIF2AK2 ISG15 PLSCR1 CMPK2 IFIT1 IFI44 IRF7 DDX60 OAS2 OAS3 HERC5 PARP9 HERC6 EPSTI1 USP18 SAMD9L LGALS9 IFIT5 HELZ2 MX2 DDX60L DDX58 LAP3 DTX3L IFIT2 IFI35 PPM1K TYMP BST2 ZBP1 TRIM22 IFITM1 MT2A DHX58 RTP4 PHF11 LAMP3 IFIH1 HSH2D ISG20 SP100 FBXO6 SAMD9 TRIM25 NMI MYD88 PNPT1 NUB1 FLT3LG PARP10 IKZF3 SLFN5 KDM6A TRIM5 N4BP1 PDE4B ADAR TRIM21 PARP14 STAT1 ZCCHC2 DCP1A CASP1 TRANK1 IFI16 PARP12 RAB11FIP1 TXNIP KLF6 SAMSN1 TICAM1 SOD2 SP110 TRIM14 ZBTB20 GBP1 NCOA7 APOL6 SERPINB1 RNF213 RIOK3 SSH1
acute_myeloid	all	timen	HZ_COVID19	SARS-CoV perturbation; 311 Up Genes from GEN3VA; Human bronchial epithelial 2B4 cells; Accession: GSE17400 ; Platform: GPL570; Entry 5	2.09719e-42	4.51284e-41	1.69659	-0.718106	-2.77085	251	IFIT1 RSAD2 IFI27 IFIT3 USP18 CXCL10 IFI44L IFITM1 IFIT2 ISG15 ISG20 GMPR MX1 DDX58 SAMD9L ETV7 HERC5 XAF1 MX2 CMPK2 OAS2 ZBP1 SAMD9 TNFSF10 IFIH1 OAS1 OASL DDX60 OAS3 CXCL11 EPSTI1 BATF2 IRF7 GBP1 IFITM3 IFI44 PLAC8 TRIM5 HELZ2 IFI16 NT5C3A RTP4 IFI35 PARP9 DTX3L TRIM22 IDO1 SLFN5 TOR1B TRIM21 HSH2D DDX60L EIF2AK2 NMI PARP12 MT2A HIST1H2BG PARP14 IRF2 SP110 TDRD7 CCR1 PML IFITM2 PNPT1 LAP3 TMEM140 BST2 RNF213 UBE2L6 CYP1B1 GBP4 TRAFD1 STAT1 CD274 KLHDC7B TNFSF13B PHF11 TAP1 APOL6 BTN3A3 EGR2 ITPKC THBS1 DNAJA4 PSMB9 CMTR1 GIMAP2 ADRB2 MOV10 SIDT1 KMO MASTL LAMP3 IFIT5 FBXO6 HIST1H4D HSPA6 SP100 XRN1 BAZ1A ZC3HAV1 RARRES3 LGALS9 PSME2 CASP7
acute_myeloid	7	covid	C7_VAX	HOWARD_MONOCYTE_INACT_MONOV_INFLUENZA_A_INDONESIA_05_2005_H5N1_AGE_18_49YO_1DY_UP	2.19717e-42	5.16336e-41	1.69659	0.798223	3.53381	129	IFI44L IFITM1 ISG15 IFITM3 IFI44 OAS3 RSAD2 HERC5 EPSTI1 SERPING1 LGALS3BP IFIT3 PARP14 OASL XAF1 IFIT1 CMPK2 CLU RNF213 SAMD9L OAS2 ZBP1 GBP1 APOBEC3A PLAC8 ISG20 IRF7 DDX60 SAMD9 APOL6 KLHDC7B MT2A STAT1 FAM20A PARP9 IFIT2 IFI35 NEXN CTSL TYMP STAT2 PML MYOF CUL1 GBP4 SAMD4A GBP5 CCL2 FFAR2 ACSL1 ETV7 LMNA LAP3 TNFSF10 ODF3B XRN1 EXOC3L1 GAS6 IL15RA PFKFB3 ANKRD22 OPTN DTX3L SP140 LIMK2 NLRC5 IFIT5
acute_cd8	6	timen	HZ_COVID19	500 genes up-regulated by SARS-CoV-1 in Calu-3 cells from GSE148729	2.21171e-42	7.15119e-41	1.69659	-0.660368	-3.12494	311	IFI44L IFIT1 MX1 IFIT3 IRF7 RSAD2 XAF1 OAS1 IFI27 ISG15 MX2 SAMD9L DDX60 CMPK2 ISG20 SAMD9 USP18 TRIM22 EPSTI1 OAS2 HERC6 IFI44 HELZ2 HERC5 DDX58 PARP9 BST2 DTX3L IFI35 EIF2AK2 OASL IKZF3 LGALS9 PPM1K STAT2 IFITM1 STAT1 HSH2D TENT5A DDX60L RTP4 TXNIP OAS3 SLFN5 PARP10 DHX58 IFIT2 PARP12 IFITM3 ZNFX1 SP110 LAP3 ADRB2 IFIH1 PARP14 ZBP1 RNF213 ADAR SP100 IFITM2 APOL6 TRIM38 LAMP3 MOV10 TRANK1 TRIM21 ZEB2 TRIM25 N4BP1 IFI16 IFIT5 TNFSF10 UBE2L6 THEMIS2 ZCCHC2 PML FRYL TMEM140 OGFR IKZF2 TRIM14 GBP1 B4GALT5 TRIM5 SAMHD1 IRF9 ANKRD12 PLEKHG3 PARP8 MT2A HLA-E BTN3A1 GBP3 NEAT1 PRKD2 SETD5 JAK2 TRAFD1 APOL1 XRN1 NT5C3A ZNF274 GBP5 TAP1 MBD1 LYST RASGRP1 BAZ2B HLA-F LPIN2 BRD2 ITGAM HLA-B ETV7 MYD88 ZFP36 GBP4 TRIM56 SMCHD1 RBM5 NUB1 SYNE1 ARID4B PNPT1 GPCPD1
acute_cd8	7	timen	HZ_COVID19	Top 500 up genes for SARS-CoV-2 infection 48 hpi in human alveolar organoids for GSE152586	2.21848e-42	1.58067e-40	1.69659	-0.664887	-2.73224	321	IFI44L XAF1 IRF7 MX1 OAS1 IFI6 ISG15 IFIT3 STAT1 EPSTI1 SAMD9L PARP9 MX2 PLSCR1 IFI44 OAS2 RSAD2 IFI35 BST2 TRIM22 OAS3 IFIT1 EIF2AK2 CMPK2 UBE2L6 DDX60 HERC6 USP18 LY6E GBP1 PARP10 SAMD9 HELZ2 PPM1K OASL MT2A PSMB9 SP100 PHF11 IFI16 NMI ISG20 CHMP5 SLFN5 MAT2B DDX58 SHISA5 TSC22D4 TYMP LGALS9 IFITM1 PSMB10 DDX60L CASP1 TNFSF10 LAP3 TAP1 STAT2 LGALS3BP HERC5 RTP4 HIST1H2AC HSH2D IFIT2 SP110 PSMB8 IRF2 BTN3A3 IFI27 TRIM14 RNF213 IFIH1 TRANK1 DTX3L ADAR IRF9 GBP4 TXNIP IFITM3 CNP PNPT1 IFIT5 ZNFX1 DNAJA1 PARP14 MYD88 DHX58 TOP1 TRIM25 NAPA APOL6 CCND3 RBCK1 PARP12 CARD16 ZBP1 TRIM5 PML SAMHD1 FBXO6 MOV10 KIAA0040 LMO7 WARS DAPP1 APOL1 RFX5 HLA-E RNF31 TRAFD1 PRKD2 GBP2
acute_myeloid	11	timen	C7_IMMUNESIGDB	GSE42021_TREG_PLN_VS_TREG_PRECURSORS_THYMUS_DN	2.2797e-42	5.51672e-40	1.69659	-0.800573	-2.93527	164	IFI27 IFI44L IFIT1 IFITM1 IFIT3 ISG20 MX1 RSAD2 IFI6 ISG15 OAS1 MX2 LGALS3BP IFITM3 USP18 OAS2 XAF1 IFIT2 IRF7 OAS3 HERC5 IFI44 SAMD9 OASL TNFSF10 DDX60 LY6E GBP1 DDX58 IFIH1 IFI35 STAT1 IFI16 TRIM22 CHMP5 EIF2AK2 SP110 IFITM2 UBE2L6 LAP3 PARP12 STAT2 BST2 NMI PHF11 TAP1 PML SPATS2L TYMP PLSCR1 TRAFD1 TRIM5 HERC6 PSMB9 APOL6 TRIM14 TRIM21 ADAR PSME2 ANKFY1 MSRB1 TRIM38 CASP7 EXT1 ZCCHC2 PSMB8 NAPA THEMIS2 SP100 HLA-A APOL2 B2M SMARCA5 TRANK1 BLZF1 CALCOCO2 FAS SCARB2 RBCK1 IFIT5 TRIM25 ETS2 BTN3A3 APOL1 TDRD7 OGFR PARP4
acute_myeloid	11	timen	C7_IMMUNESIGDB	GSE42021_TREG_VS_TCONV_PLN_UP	2.37936e-42	5.51672e-40	1.69659	-0.801297	-2.95538	168	IFI27 IFI44L IFIT1 IFITM1 IFIT3 ISG20 MX1 RSAD2 ISG15 OAS1 MX2 LGALS3BP IFITM3 USP18 OAS2 XAF1 SERPING1 IFIT2 IRF7 OAS3 HERC5 IFI44 SAMD9 OASL TNFSF10 DDX60 GBP1 DDX58 IFIH1 IFI35 STAT1 IFI16 TRIM22 EIF2AK2 SP110 IFITM2 UBE2L6 LAP3 PARP12 STAT2 BST2 NMI PHF11 TAP1 PML SPATS2L TYMP PLSCR1 TRAFD1 RTP4 TRIM5 CXCL10 HERC6 PSMB9 APOL6 TRIM14 TRIM21 IDO1 GBP2 WSB1 ADAR PSME2 MSRB1 TRIM38 TOP1 CASP7 NBN PSMB8 NAPA APOL3 THEMIS2 SP100 CTSL HLA-A BATF3 ATF3 APOL2 B2M SECTM1 VRK2 TRANK1 PSMA4 CALCOCO2 FAS RBCK1 IFIT5 FAM111A BTN3A3 APOL1 TDRD7
acute_cd4	7	timen	HZ_COVID19	Top 500 up genes for SARS-CoV-2 infection in Rhesus macaques at Group 2 dose in Bronchoalveolar Lavage at 2 DPI from GSE156701	2.4218e-42	6.85368e-40	1.69659	-0.741483	-3.16156	201	IFI44L XAF1 MX1 IRF7 ISG15 IFI6 GIMAP4 MX2 OAS1 IFIT3 EIF2AK2 BST2 SAMD9 IFIT1 LY6E IFI44 OAS2 RSAD2 STAT1 TNFSF10 UBE2L6 OASL ISG20 EPSTI1 GBP1 TAP1 TRIM22 PARP10 IFI16 OAS3 DDX60 PARP9 USP18 CMPK2 PHF11 SAMD9L GIMAP2 DTX3L PRF1 IFI27 HELZ2 GIMAP6 TYMP DDX58 HERC5 LAP3 XPO1 HERC6 SLFN5 FKBP5 DDX60L TRANK1 LGALS3BP ADAR ZNFX1 ZBP1 STAT2 MOV10 DHX58 DOCK8 SAMHD1 TIGIT PARP14 TBC1D1 SMCHD1 MARCKSL1 ABI3 HSH2D NAPA PARP12 APOBEC3G ARHGAP17 TRIM21 TMED5 APOL6 CCR7
acute_cd8	4	covid	C7_VAX	GAUCHER_PBMC_YF_VAX_STAMARIL_UNKNOWN_AGE_3DY_UP	2.60607e-42	1.74606e-40	1.69659	0.760767	2.50974	160	IFI44L MX1 OAS1 OASL XAF1 IFIT3 IFI6 RSAD2 EIF2AK2 ISG15 PLSCR1 IFIT1 IFI44 IRF7 DDX60 OAS2 OAS3 HERC5 PARP9 HERC6 EPSTI1 IFI27 SAMD9L LGALS9 IFIT5 HELZ2 LY6E MX2 DDX58 LAP3 IFIT2 IFI35 TYMP BST2 ZBP1 TRIM22 IFITM1 MT2A SHISA5 DHX58 RTP4 IFITM3 PHF11 IFIH1 FBXO6 TENT5A MYD88 NUB1 PARP10 REC8 TRIM5 ADAR TRIM21 MOV10 PARP14 SLC3A2 STAT1 GRN SPATS2L TMEM123 RAB8A CASP1 IFI16 PARP12 CX3CR1 OGFR TICAM1 NAPA SP110 ANKFY1 GBP1 SLC27A3 SRBD1
acute_cd4	8	timen	C7_IMMUNESIGDB	GSE21546_WT_VS_SAP1A_KO_DP_THYMOCYTES_UP	2.61665e-42	3.16287e-39	1.69659	-0.791483	-3.8983	116	IFI44L ISG15 XAF1 IRF7 IFIT3 OAS1 MX1 MX2 BST2 EIF2AK2 MT2A OASL OAS2 IFI35 PSMB9 PARP9 IFI16 STAT1 HELZ2 TRIM22 IFI27 SAMD9 SAMD9L GBP1 PHF11 ADAR OGFR IFITM1 IFI44 DTX3L TRIM69 TAP1 SPATS2L DDX60 UBE2L6 DDX58 OAS3 IFITM2 PSMB8 RNF213 PRKD2 STAT2 IFITM3 NMI DDX60L HLA-E TRANK1 PARP12 LAP3 CASP1 PSME2 TRIM21 PPM1K BTN3A2 TRIM14 PLSCR1 SP110 IRF2 SAMHD1 HLA-C TRIM38 BTN3A1
acute_cd8	11	covid	C7_IMMUNESIGDB	GSE13485_CTRL_VS_DAY7_YF17D_VACCINE_PBMC_DN	2.79004e-42	1.34871e-38	1.69659	0.85152	3.1999	104	IFI44L IFI6 MX1 XAF1 ISG15 EIF2AK2 OAS1 IRF7 EPSTI1 IFI44 PLSCR1 OAS3 PARP9 MX2 ODF3B LY6E CMPK2 TRIM22 ADAR OAS2 IFITM3 IFIT3 OASL TYMP SAMD9 STAT1 SP100 SAMD9L SP110 HERC5 IFI35 BST2 RSAD2 LGALS9 CHMP5 USP18 TNFSF10 STAT2 LAP3 SHISA5 IFITM1 RNF213 DDX58 LGALS3BP MT2A DDX60 CD38 DTX3L IFI16 UTRN DDX60L PARP14 CCR1 PLAC8 GBP1 UBE2L6 IFIT2 PHF11 NMI TRIM14 SMC1A JAK2 PSMB8 PSME2
acute_cd8	3	timen	C7_IMMUNESIGDB	GSE37533_PPARG2_FOXP3_VS_FOXP3_TRANSDUCED_CD4_TCELL_DN	2.80764e-42	1.11136e-39	1.69659	-0.763445	-2.48047	162	IFI44L RSAD2 IFIT1 MX1 OAS1 IFIT3 IRF7 XAF1 MX2 OAS2 USP18 IFI6 ISG15 PLSCR1 DDX60 HERC6 IFI44 OAS3 IFI35 SAMD9 DDX58 ISG20 OASL EIF2AK2 STAT1 HERC5 SPATS2L DHX58 RTP4 TRIM22 GBP1 LGALS9 PARP12 STAT2 CNP IFIH1 OGFR TYMP N4BP1 NMI UBE2L6 ZCCHC2 TRANK1 SP100 IRF2 LAP3 IRF9 ETV7 PHF11 APOL1 SPTLC2 LY6E TRIM14 TRAFD1 CMTR1 ADAR TAP1 CASP1 TREX1 PSMB9 SP110 BTN3A3 TRIM38 UBA7 GSDMD BTN3A1 IFIT2 MYD88 TENT5A PML TLR3 APOL6 XIAP IFIT5 APOL2 APOBEC3G PCF11 APOL3 YEATS2 BLZF1 IFI30 ACSL5 TDRD7 TRIM21 PSMB10 DNAJA1 JADE2 SAMHD1 CASP10
acute_cd8	5	timen	C7_IMMUNESIGDB	GSE37533_PPARG1_FOXP3_VS_FOXP3_TRANSDUCED_CD4_TCELL_DN	3.04161e-42	1.78581e-39	1.69047	-0.752748	-2.56902	167	IFI44L XAF1 IRF7 MX1 IFI6 OAS1 RSAD2 IFIT3 ISG15 IFI27 MX2 OAS2 OAS3 PLSCR1 ISG20 IFI44 EIF2AK2 DDX60 IFIT1 SAMD9 HERC6 IFI35 BST2 STAT1 TRIM22 STAT2 LGALS9 IFI16 HERC5 USP18 TRANK1 TRIM14 IFIH1 DDX58 SP110 BTN3A1 LY6E IRF9 PARP12 GBP1 OASL UBE2L6 DHX58 BTN3A3 SAMHD1 NMI SP100 TNFSF10 PSMB9 ADAR JAK2 ANKFY1 TAP1 IFITM1 APOL2 SPATS2L NAPA CNP IRF2 N4BP1 APOL1 CASP1 IFIT5 OGFR LAP3 PML ZCCHC2 ZC3HAV1 JADE2 GBP2 MYD88 THEMIS2 PHF11 RTP4 APOL6 TENT5A PRKD2 IFIT2 RBCK1 TRIM38 YEATS2 USP25 PSMB8 RNF31 UBA7 SPTLC2 PSMB10 TRIM21 APOL3 TMBIM1 PSME2 GSDMD SLFN12 TMEM140 APOBEC3G
acute_bcell	all	covid	C7_IMMUNESIGDB	GSE13485_PRE_VS_POST_YF17D_VACCINATION_PBMC_DN	3.09645e-42	1.0558e-39	1.69047	0.726826	2.46059	169	IFI44L IFIT3 IFIT1 IFI44 CMPK2 IFI6 OAS3 USP18 MX1 IFITM1 XAF1 ISG15 OASL RSAD2 HERC5 MX2 HERC6 IFI27 OAS1 IRF7 EPSTI1 EIF2AK2 IFIT2 DDX60 SAMD9L LGALS3BP IFITM3 PARP9 IFI35 OAS2 LAP3 TRIM69 GBP1 DDX60L DDX58 DTX3L SAMD9 LY6E STAT1 RTCB SPATS2L TDRD7 DHX58 KLHDC7B IRF9 UBE2L6 BST2 TRIM22 TRIM5 ADAR MYD88 FANCL PNPT1 LAMP3 FGL2 IFITM2 IFIH1 ZBP1 PMM2 LGALS9 ATP10D CNP STAT2 SAMHD1 PSME2 SRBD1 PARP12 PIK3AP1 ELP3 TNFSF13B BTN3A3 RTP4 SLAMF7 SNTB1 PARP10 ADAP2 SAMD4A DYNC1I2 RAD50 IFI16 UFSP2 TAP1 MTMR12 GTF2H1 SCARB2 PARP14
acute_cd8	1	timen	C7_IMMUNESIGDB	GSE21927_SPLEEN_C57BL6_VS_4T1_TUMOR_BALBC_MONOCYTES_DN	3.09645e-42	2.95339e-39	1.69047	-0.74177	-2.36969	180	IFI44L MX1 RSAD2 IFIT1 OAS1 IFIT3 XAF1 IRF7 ISG15 PLSCR1 MX2 IFI6 USP18 OAS2 OAS3 IFI35 SAMD9 DDX60 IFI44 ISG20 GBP1 HERC6 OASL HERC5 EIF2AK2 LGALS9 DDX58 BST2 N4BP1 LAP3 NMI IFIH1 TRIM22 IFI16 SPATS2L DHX58 BTN3A3 RTP4 MT2A CLEC2D SP100 PHF11 SP110 CHMP5 ADAR MYD88 UBE2L6 STAT2 IRF9 TRIM21 PARP12 TRANK1 TMEM140 LY6E CNP TRIM5 PML TRAFD1 RNF34 MRPL42 IFIT2 TRIM14 RAB8A IFITM1 C6orf62 ERGIC2 DNAJA1 JADE2 DGLUCY ANKFY1 NAPA TENT5A UBA7 IFIT5 RBCK1 SMCHD1 APOL1 TMEM187 APOL6 MORC3 GTPBP1 PDE6D CMTR1 RNF25 TMEM126B LPIN2 PSME2 KPNB1 NR1H2 TRAK2 PARP11 TRIM26 DRAP1 MID1IP1 CHSY1 GSDMD GNG5 RNF31 CD164 PSMA5 NDUFV2 ZBP1 YEATS2 PSMB8 PSMD11 MRPL13 MT1X MT1F SNX6
acute_cd8	5	covid	HZ_COVID19	500 genes up-regulated by SARS-CoV-2 in human Calu3 cells at 24h from GSE148729	3.15433e-42	2.85466e-40	1.69047	0.653411	2.22699	309	IFI44L MX1 IRF7 IFI6 ISG15 IFIT3 XAF1 IFI44 MX2 OAS1 HERC5 OASL RSAD2 EPSTI1 EIF2AK2 PARP9 PLSCR1 OAS3 HELZ2 HERC6 LY6E IFIT1 IFI27 CMPK2 MT2A SAMD9L OAS2 IFIT2 DDX60 DDX60L ZBP1 IFI35 IFIT5 SAMD9 PARP12 TYMP PARP14 TRIM22 BST2 SP110 LGALS9 ISG20 EHD4 SP100 IFITM3 ZNFX1 DTX3L DDX58 N4BP1 TRIM14 USP18 STAT2 KLF6 ODF3B CMTR1 B4GALT5 ADAR STAT1 PHF11 PPM1K IRF9 XRN1 MOV10 PARP10 TRANK1 TRIM5 MCL1 NUB1 DHX58 ZCCHC2 NMI IKZF3 TRIM25 CCL3 SLFN5 IFITM1 IFIH1 CASP1 CYLD FLT3LG KMT2C GBP1 SPAG9 PMAIP1 PIK3AP1 PPP1R15A NEDD9 UBA7 DCP1A GPBP1 PRKD2 GBP3 APOL6 TMEM62 TNFSF10 PSME2 ARID4B RBCK1 CNP BTN3A1 BTN3A2 SNIP1 RNF213 MYD88 PML SP140L RICTOR PARP8 LAP3 ARAP2 RLF ZNF267
acute_myeloid	11	covid	C7_VAX	HOWARD_MONOCYTE_INACT_MONOV_INFLUENZA_A_INDONESIA_05_2005_H5N1_AGE_18_49YO_1DY_UP	3.18769e-42	4.91815e-41	1.69047	0.826806	3.00296	148	IFI44L IFITM1 IFIT3 RSAD2 IFI44 IFIT1 IFITM3 LGALS3BP ISG15 OASL HERC5 OAS3 CMPK2 APOBEC3A SERPING1 XAF1 EPSTI1 OAS2 ISG20 IFIT2 IRF7 DDX60 SAMD9L NEXN CUL1 PLAC8 STAT1 IFI35 SAMD9 ZBP1 TNFSF10 ETV7 ANKRD22 PARP9 STAT2 GBP1 KLHDC7B CTSL SAMD4A PARP14 RNF213 MT2A UBE2L6 SP140 PML LAP3 GCH1 RTP4 TYMP TAP1 CLU GBP4 LMNB1 EXOC3L1 IFIT5 GAS6 CD69 XRN1 CD38 FCGR1A DTX3L PSME2 HAPLN3 GBP5 IL15RA PSMB9 SERPINF1 MYOF CXCL10 CASP7 VAMP5 NLRC5 GBP2 APOL2 TGM2 TCN2 FCGR1B GBP3 AIM2 APOL6
acute_myeloid	13	timen	HZ_COVID19	Hydroxychloroquine Top 200 Predicted Genes from Geneshot AutoRIF via ARCHS4 Co-Expression Gene Similarity	3.19032e-42	9.12431e-41	1.69047	-0.811798	-3.00947	161	ISG15 MX1 IFIT3 SIGLEC1 APOBEC3A OAS1 XAF1 MX2 EPSTI1 IFIT1 IRF7 TNFSF10 IFI44 OAS3 OAS2 RSAD2 STAT1 IFI35 PARP9 SAMD9L GBP1 IFIT2 CCR1 TRIM22 MNDA OASL HERC5 TYMP DDX60 PARP14 STAT2 ISG20 CMPK2 NAGK USP18 SLC31A2 DDX60L PLSCR1 SP110 DDX58 IFIH1 DTX3L TAP1 SLC11A1 PARP12 BCL2A1 ACSL1 CLEC4E PML APOL6 C3AR1 LGALS9 TLR2 TBXAS1 PARP10 LILRB1 NAMPT TLR4 CYBB ATP6V1B2 CARD16 TRIM25 HLX LILRB3 TRIM21 ZNFX1 CASP1 NCF2 NAPA FCER1G IL1RN IGSF6 DHX58 LILRB2 OSCAR C5AR1 TLR8 TFEC HCK CLEC7A IFI30 FCGR3A HLA-A AQP9 LY96 FGR RNF149 CD48 GBP2 PLEK TREM1 PSTPIP2 GCH1 THEMIS2 MYD88 CTSS TYROBP SLAMF7 CLEC12A FTL UNC93B1 LILRA6 N4BP1 CD300C PTAFR SIRPA SIGLEC9 GRN IFIT5 NPL GK IRF5
acute_cd8	all	timen	HZ_COVID19	500 genes up-regulated by SARS-CoV-2 in human Calu3 cells at 24h from GSE148729	3.21197e-42	9.02409e-41	1.69047	-0.614783	-2.60322	382	IFIT1 RSAD2 IFI44L IFIT3 OAS1 IRF7 MX1 XAF1 CMPK2 MX2 IFI6 HERC6 ISG15 SAMD9L DDX60 USP18 OAS2 HELZ2 DDX58 IFI27 SAMD9 EPSTI1 DHX58 PARP9 IFI44 OAS3 ISG20 TRIM22 RTP4 DTX3L IFI35 OASL HERC5 PPM1K CCR1 DDX60L BST2 LAMP3 TMEM229B IFIH1 PARP10 STAT2 TRIM5 STAT1 PARP12 LGALS9 SLFN5 TYMP TRANK1 TRIM69 TXNIP HSH2D TMEM140 PARP14 BTN3A2 BTN3A3 IRF9 ETV7 APOL1 SP100 ENDOD1 SP110 ZNFX1 N4BP1 IFIT2 IFITM1 PIK3R3 TRIM14 TRIM38 GIMAP2 IFIT5 IKZF3 PNPT1 THEMIS2 IFI16 BTN3A1 ZNF620 LY6E MOV10 ADAR TRIM21 UBE2L6 ZCCHC2 APOL2 TRAFD1 HDX TLR3 GBP1 SOCS1 ADRB2 APOL6 CASP1 CD40 OGFR HES4 TNFSF10 TAP1 IRAK2 PATL2 TDRD7 ZNF200 LAP3 TNFSF13B RNF213 UBA7 IFITM3 ZBP1 CMTR1 NMI IL7R PML B4GALT5 CYP2J2 AREG MYD88 JAK2 MOB3C UNC93B1 TNFRSF1B GBP4 SAMHD1 TRIM56 CNP GPCPD1 CD68 MT2A GBP3 RBCK1 ST3GAL2 ZNF274 NT5C3A GBP5 CPEB3 KIAA0040 CHAC1 IFI30 NOD1 ABL2 APOBEC3G PSMB9 GCA PIK3AP1 ITPKC TEP1 SNPH ZC3HAV1 RUFY4 IL10RA RPS6KC1 NEDD9 IFITM2 CEBPB ZNF627 UBN2 TAP2 MLKL ARRDC3 BLZF1 IL15 PLEKHA4 APOL3 NUB1
acute_cd4	9	covid	C7_IMMUNESIGDB	GSE2770_TGFB_AND_IL4_ACT_VS_ACT_CD4_TCELL_2H_DN	3.24507e-42	1.74945e-39	1.69047	0.806239	3.35079	142	IFI44L IFI27 ISG15 PLSCR1 OAS1 OASL IRF7 IFI44 XAF1 EPSTI1 LAP3 LY6E IFITM3 EIF2AK2 MX2 OAS2 IFI35 DDX60 SP100 IFITM1 SAMD9 PHF11 OAS3 LGALS9 TNFSF10 CHMP5 ISG20 NMI BST2 FBXO6 PARP9 DRAP1 NT5C3A IFI16 SP110 ZNFX1 SHISA5 ODF3B ZBP1 CD38 SAMD9L RHEB HELZ2 PPM1K NRBP1 UBE2L6 SMCHD1 SPATS2L DHX58 DDX58 DTX3L IFIH1 GIMAP4 GIMAP6 TRAFD1 NUB1 MOV10 SAT1 SPTLC2 IFIT5 NAPA GNG5 PARP12 DYNLT1 MLKL GCH1 ELMO2 TRIM25 IFITM2 ELF1 VRK2 CLIC1 CDS2 CHST12 SH3GLB1 C1GALT1 MYD88 ZBTB43
acute_bcell	all	covid	C7_IMMUNESIGDB	GSE18791_CTRL_VS_NEWCASTLE_VIRUS_DC_8H_DN	3.27008e-42	1.0558e-39	1.69047	0.76797	2.57406	137	IFI44L IFIT3 IFIT1 IFI44 CMPK2 IFI6 OAS3 USP18 MX1 PLSCR1 XAF1 ISG15 OASL RSAD2 HERC5 MX2 HERC6 MT2A IRF7 SLFN5 EPSTI1 IFIT2 DDX60 SAMD9L LGALS3BP IFITM3 PARP9 OAS2 GBP1 DDX60L DDX58 DTX3L SAMD9 TNFSF10 RTCB DHX58 CMTR1 APOL6 UBE2L6 HELZ2 TRIM22 TRIM5 MOV10 NEXN TENT5A PML ISG20 ADAR PHF11 MYD88 PPM1K TRIM21 PNPT1 IFIH1 IFIT5 ZBP1 RNF213 ZNFX1 CNP STAT2 NAMPT NCOA7 TRIM56 PARP12 MASTL CD80 GCH1 USP42 TRIM25 RTP4 ZBTB43 ARL5B NINJ1 DDIT3 NT5C3A TAP1 GPR180 TMEM140 PARP14 TMEM268
acute_cd8	2	covid	HZ_COVID19	Top 500 up genes for SARS-CoV-2 infection in Rhesus macaques at Group 2 dose in PBMCs at 4 DPI from GSE156701	3.27008e-42	7.39038e-41	1.69047	0.671472	2.28498	326	IFI44L MX1 IFIT3 IFI6 OAS1 IFIT1 RSAD2 IFI44 IRF7 OASL CMPK2 EPSTI1 OAS3 ISG15 EIF2AK2 XAF1 HERC6 MX2 USP18 OAS2 SPATS2L IFI27 ODF3B HERC5 TYMP DDX60L LY6E STAT1 PARP9 HES4 DHX58 KLHDC7B CNP ETV7 PARP12 HELZ2 STAT2 TMEM123 IFI35 SP100 DDX60 ISG20 IFIT5 DDX58 PARP11 IFIT2 GBP1 MOV10 ZBP1 BST2 ZCCHC2 TRIM21 TRIM14 TRANK1 PARP10 APOBEC3H IFITM1 WARS IRF9 SLAMF7 TREX1 MR1 XPNPEP1 PARP14 CCDC28B CTU2 TNFSF10 SLC38A5 SEC23B IL15RA CBR1 CX3CR1 RNASEL SLFN5 GZMB PI4K2B TRIM25 UNC93B1 TAP1 GTF2H3 PML UFL1 MAGED2 UBE2L6 TRAFD1 GBP3 PIGT CCR1 XPO1 LGALS3BP EXOG STMN1 IFI16 GBF1 DDIT3 SEC61A1 POLR1B IDI1 TNK2 ATRAID PLAC8 TMEM60 ERAL1 NOC4L FH C3AR1 KIF3B TROVE2 RIPK3 SLC3A2 CDKN1A NAGPA PON2 MOB3C POLR3A PCGF5 CYB561D2 APOBEC3C ACP2 KAT2A NARS2 NAPA HEG1 CORO1B
acute_myeloid	10	timen	C7_VAX	HARALAMBIEVA_PBMC_M_M_R_II_AGE_11_22YO_VACCINATED_VS_UNVACCINATED_7YR_UP	3.27008e-42	1.24917e-40	1.69047	-0.554942	-2.22942	400	IFIT1 RSAD2 IFI27 SERPING1 TNFSF10 ISG20 SAMD9 LGALS3BP IFIT3 SIGLEC1 XAF1 IFITM1 IFIT2 TCN2 ZBP1 SAMD9L OTOF IFI44L ADM DDX58 CCR1 MX2 OAS1 RNASE2 OASL OAS2 ISG15 IFI6 AIM2 TRIM38 SPATS2L IFIH1 USP18 NEXN PLSCR1 CDC42EP2 HERC5 OAS3 NMI TRIM22 APOBEC3G DTX3L JUP ANKRD22 FFAR2 TRIM69 DYNLT1 TRIM21 CXCL10 RTP4 IFI35 TOR1B MT1E CBR1 IL1RN SAMSN1 LILRB4 PHF11 IRF7 GBP1 MX1 ACSL1 ST8SIA4 IFI44 CIR1 NCOA7 CMPK2 CASP5 FAS IRF2 DDX60 SP100 MXD1 RIN2 EPSTI1 SLC31A2 HSH2D TRIM5 EIF2AK2 CYSTM1 TGM1 CDKN1A ZCCHC2 PARP9 LMNB1 HELZ2 BAZ1A LILRA6 DDX60L RTCB TAP1 LILRB2 PARP10 KIAA0040 ZNFX1 LILRA5 SP140 FGD2 NCF1 CTSL LYSMD2 STAT2 PPM1K PARP12 PML SP110 TRIM25 FNIP2 JAK2 APOL2 WDFY1 USP30-AS1 HESX1 CNP GPBAR1 IFIT5 NBN GBP3 TNFSF13B SAMD4A ARHGEF3 TRIP6 CASP1 CDKN1C IL4I1 N4BP1 MEFV NUB1 TFEC C1GALT1 MICB TRIM56 ECE1 SMCHD1 SCLT1 CD2AP STOM NADK MSR1 GPD2 CBWD2 CGAS FNDC3B VRK2 TMEM140 PILRA HERC6 UBE2L6 TRIM26 GCNT1 LY6E APOBEC3A ETV7 GBP5 DUSP5 TLR2 TANK GMPR BST2 LGALS2 MT2A SRGAP2 SLAMF7 CREM APOL1 TRAFD1 CSRNP1 IFITM3 RUBCN CD40
acute_cd8	11	covid	C7_VAX	GAUCHER_PBMC_YF_VAX_STAMARIL_UNKNOWN_AGE_7DY_UP	3.4316e-42	2.96834e-40	1.69047	0.797514	3.08809	145	IFI44L IFI6 MX1 XAF1 ISG15 EIF2AK2 OAS1 IRF7 EPSTI1 IFI44 PLSCR1 OAS3 PARP9 MX2 LY6E CMPK2 TRIM22 ADAR OAS2 IFITM3 IFIT3 OASL TYMP STAT1 SAMD9L ISG20 SP110 HERC5 IFI35 BST2 RSAD2 LGALS9 DRAP1 CHMP5 TMEM123 KIR2DL4 TNFSF10 STAT2 LAP3 SHISA5 IFITM1 DDX58 GZMB LGALS3BP MT2A PPM1K DDX60 CD38 IFI16 TRAFD1 PARP14 CCR1 PLAC8 GBP1 UBE2L6 IFIT2 GNLY UBA7 RAB8A PML PHF11 SP140 RHBDF2 ZNFX1 NMI TRIM38 HLA-A NAPA PSME2 GRN CST3 IFI27 RBCK1 PARP12
acute_cd8	all	timen	HZ_COVID19	Top 500 up genes for SARS-CoV-2 infection in Rhesus macaques at Group 2 dose in Bronchoalveolar Lavage at 2 DPI from GSE156701	3.46287e-42	9.28679e-41	1.69047	-0.613918	-2.59702	380	IFIT1 RSAD2 IFI44L IFIT3 OAS1 IRF7 MX1 XAF1 CMPK2 MX2 IFI6 HERC6 ISG15 SAMD9L DDX60 USP18 OAS2 HELZ2 DDX58 IFI27 SAMD9 EPSTI1 DHX58 PARP9 IFI44 OAS3 ISG20 TRIM22 RTP4 PRF1 DTX3L EIF2AK2 CMKLR1 GIMAP8 OASL HERC5 CCR1 DDX60L BST2 IFIH1 PARP10 STAT2 GIMAP6 GZMB TRIM5 STAT1 PARP12 HAVCR2 GIMAP4 SLFN5 ABI3 TYMP TRANK1 TIGIT LILRB1 HSH2D TMEM140 PARP14 ETV7 PAQR8 PHF11 ZNFX1 IFIT2 TRIM25 TRIM14 GIMAP2 IFIT5 ARHGEF3 CD38 PNPT1 THEMIS2 IFI16 ANKFY1 LY6E MOV10 ADAR TRIM21 KLHDC7B UBE2L6 APOL2 RIPK3 TRAFD1 TLR3 GBP1 SOCS1 PARP11 APOL6 TNFSF10 APOBEC3A IGFBP7 SERPING1 FKBP5 SCIMP TAP1 TDRD7 LAP3 TNFSF13B ZBP1 TOR1B SULF2 PML ABHD6 CASP10 SLFN13 MYD88 JAK2 STAP1 UNC93B1 TNFRSF1B ADAM10 SLC43A2 SAMHD1 LNPEP CNP SCARB2 XPO1 C1GALT1 SMCR8 TMEM184C POLR1B FCN1 NR1H3 GNS TTPAL TMED5 APOBEC3G RHBDF2 PIK3AP1 SIGLEC1 IL1RN ZC3HAV1 MPEG1 IL10RA SMCHD1 KAT2A POLK TAP2 MLKL BLZF1 PLEKHA4 TMEM123 PARP15 SERPINB9 SYVN1 VCPIP1 MS4A6A ARHGAP17 CCR5 SLC38A7 IRF5 SNX27 BMPR2 LIMK1 DOCK8 SLC35F6 ELF4 NADK PRPF3 GBA NDRG1 MARCH1 NCOA7 SAMD4A HIPK3 PIK3R5 AQP9 CXCL10 RAP2A TBC1D1 MFSD1 LILRA2 SPHK2 PHLPP2 TMEM106A PDE7A RAB35 USP25 GTPBP2 ADAP2 NAPA SLC15A4
acute_cd4	2	timen	C7_IMMUNESIGDB	GSE42724_NAIVE_BCELL_VS_PLASMABLAST_UP	3.5227e-42	2.80289e-39	1.69047	-0.80079	-2.73546	139	IFI44L XAF1 MX1 ISG15 IRF7 OAS1 RSAD2 IFIT3 IFIT1 MX2 ISG20 IFI27 IFI35 PARP9 BST2 CMPK2 PLSCR1 HERC5 OASL OAS2 TYMP EPSTI1 STAT1 USP18 DDX60 SAMD9 SAMD9L HELZ2 GBP1 IFI44 EIF2AK2 DDX58 DTX3L DDX60L HERC6 OAS3 PPM1K LAP3 PARP10 TRIM22 DHX58 LY6E PARP12 SP110 IFITM1 NMI ZNFX1 UBE2L6 IFIH1 CNP PNPT1 STAT2 PARP14 SPATS2L PSMB9 IRF9 APOL6 TNFSF10 TAP1 TRIM25 MYD88 STOM LAG3 HSH2D TMEM140 TRIM21 LGALS3BP RTP4 GBP5 APOL1 MIA3 UBA7 SHISA5 PML NAPA GBP4 TRIM5 CASP1 TRAFD1 ZBP1 RAB8A
acute_myeloid	7	timen	C7_IMMUNESIGDB	GSE14000_UNSTIM_VS_4H_LPS_DC_TRANSLATED_RNA_DN	3.64473e-42	3.29776e-39	1.69047	-0.816258	-3.77813	110	IFI27 IFI44L IFITM1 ISG15 RSAD2 MX1 MX2 XAF1 IFIT3 HERC5 EPSTI1 IFI44 IFIT1 SERPING1 IRF7 OAS2 APOBEC3A DDX60L CMPK2 ISG20 OASL DDX58 IFIT2 TNFSF10 GBP1 OAS1 SLFN5 SP110 USP18 GBP5 PPM1K IFIH1 NFKBIZ STAT1 PARP9 TOR1B NT5C3A TRIM56 PNPT1 APOL6 TCF7L2 ACSL1 CFLAR DTX3L NLRC5 HERC6 GPD2 CDK17 ETV7 IL15 SRGAP2C ATP10A NAMPT NCOA7
acute_myeloid	11	timen	C7_IMMUNESIGDB	GSE1432_CTRL_VS_IFNG_24H_MICROGLIA_DN	3.66641e-42	8.11442e-40	1.69047	-0.788924	-2.92185	174	IFI27 IFITM1 IFIT3 ISG20 MX1 RSAD2 ISG15 MX2 LGALS3BP IFITM3 SERPING1 IRF7 OAS3 HERC5 GIMAP4 IFI44 TNFSF10 DDX60 LY6E GBP1 IFIH1 IFI35 STAT1 TRIM22 SP110 UBE2L6 LAP3 PARP12 FCGR1B NMI PHF11 TAP1 FGL2 PML VAMP5 CUL1 GIMAP6 TRAFD1 RTP4 LMNB1 APOBEC3G LAG3 CXCL10 PSMB9 APOL6 IDO1 AIM2 GBP2 ADAR PSME2 SP140 STOM STAP1 TOP1 GK SLAMF7 N4BP1 SELL P2RY14 PSMB8 GCH1 AK2 APOL3 GLRX BAZ1A MYOF ST3GAL5 APOL2 SMCO4 SECTM1 VRK2 PSMA4 CD40 CALCOCO2 FAS MOB1A RBCK1 PAK1 IFIT5 CES1 CD38 TGM2 RHBDF2 BTN3A3 PSMB2 APOL1 TDRD7 PTGES3 DESI1 ATG3 UBE2N TMX1
acute_cd8	all	timen	C7_IMMUNESIGDB	GSE21927_SPLEEN_C57BL6_VS_4T1_TUMOR_BALBC_MONOCYTES_DN	3.68393e-42	7.17924e-40	1.69047	-0.727967	-2.95122	191	IFIT1 RSAD2 IFI44L IFIT3 OAS1 IRF7 MX1 XAF1 MX2 IFI6 HERC6 ISG15 DDX60 USP18 OAS2 DDX58 SAMD9 DHX58 PLSCR1 IFI44 OAS3 ISG20 TRIM22 RTP4 IFI35 EIF2AK2 OASL HERC5 BST2 LAMP3 IFIH1 STAT2 TRIM5 PARP12 LGALS9 TRANK1 CHMP5 TMEM140 BTN3A3 IRF9 APOL1 SP100 PHF11 SP110 N4BP1 IFIT2 IFITM1 TRIM14 IFIT5 TENT5A IFI16 ANKFY1 TMEM187 LY6E ADAR TRIM21 UBE2L6 ZCCHC2 TRAFD1 GBP1 PARP11 APOL6 SOBP TREX1 JADE2 SPATS2L CHSY1 TDRD7 LAP3 UBA7 IFITM3 ZBP1 RNF31 CMTR1 NMI PML ERGIC2 CASP10 MYD88 CNP MT2A PARP4 RBCK1 DGLUCY IGKV3-20 LPIN2 CLEC2D EIF4A2 C6orf62 CD164 TNK2 SRBD1 MORC3 RNF25 SMCHD1 IFITM2 DRAP1
acute_cd4	8	timen	C7_IMMUNESIGDB	GSE13485_DAY3_VS_DAY7_YF17D_VACCINE_PBMC_DN	3.70334e-42	3.58113e-39	1.69047	-0.895742	-4.09816	70	IFI44L ISG15 XAF1 IFI6 IRF7 IFIT3 OAS1 MX1 MX2 TNFSF10 EIF2AK2 LY6E OASL OAS2 EPSTI1 SHISA5 PARP9 IFI16 STAT1 HELZ2 SLFN5 MRPS18C TRIM22 IFI27 SAMD9 SAMD9L GBP1 PHF11 ADAR IFITM1 IFI44 DTX3L TRIM69 TAP1 SPATS2L DDX60 HERC5 UBE2L6 DDX58 OAS3 IFITM2 RNF213 IFITM3 CHMP5 NMI DDX60L PARP12 LAP3 ABCF1 PLSCR1 SP110
acute_myeloid	all	covid	C7_IMMUNESIGDB	GSE42021_TREG_PLN_VS_TREG_PRECURSORS_THYMUS_DN	3.86248e-42	9.9042e-40	1.69047	0.818999	3.17622	176	IFI27 USP18 IFI44L RSAD2 IFIT1 LGALS3BP IFITM1 IFI6 MX1 ISG15 OASL IFIT3 IFI44 HERC5 OAS3 SPATS2L LY6E IFITM3 IFIT2 OAS2 XAF1 ISG20 HERC6 EIF2AK2 IFIH1 SAMD9 DDX60 MX2 GBP1 DDX58 IFI35 ZCCHC2 IRF7 OAS1 RASGRP3 IFIT5 PARP12 STAT1 OPTN PML TRIM22 TNFSF10 LAP3 IFI16 CHMP5 PLSCR1 CFB TRIM5 UBE2L6 ADAR TAP1 PHF11 APOL6 HEG1 SP110 STAT2 TRIM14 BST2 APOL1 IFITM2 NKX3-1 NMI GTPBP1 HLA-A TRIM21 TYMP TAP2 NAPA IL15RA TENT5A TMEM140 TDRD7 SCARB2 PSME2 EHD4 EXT1 ZNF107 IGFLR1 HLA-G SP100 PSMB9 BMPR2 TRIM25 B2M ZC3HAV1 ANKFY1 LAMP3 BLZF1 MAFF CASP7 SQOR APOL2 TREX1 TRIM38 BTN3A1
acute_cd8	4	timen	C7_VAX	FRANCO_BLOOD_SANOFI_PASTEUR_SA_INACTIVATED_INFLUENZA_VACCINE_CORRELATED_WITH_ANTIBODY_RESPONSE_AGE_18_40YO_1DY_POSITIVE	3.99212e-42	7.2947e-41	1.69047	-0.855819	-3.13553	103	IFI44L IRF7 OAS1 XAF1 MX1 RSAD2 IFIT1 ISG15 IFI6 IFIT3 OAS2 PARP9 MX2 PLSCR1 CMPK2 STAT1 DDX60 OAS3 EPSTI1 IFI44 OASL IFI35 HERC6 EIF2AK2 GBP1 DDX58 HELZ2 PARP10 TRIM22 ISG20 TAP1 IFI16 LY6E UBE2L6 LAP3 DHX58 CASP1 TYMP PHF11 SP110 IFITM1 PSMB9 C1GALT1C1 MT2A PARP12 FBXO6 GBP4 IFIH1 STAT2 TRAFD1 PARP14 ZBP1 LAMP3 CD300A TOR1A RPAP3 TRIM5 GBP5 ZNFX1 ZC3HAV1 MOV10 TMEM123 AIM2
acute_myeloid	7	covid	C7_IMMUNESIGDB	GSE2770_TGFB_AND_IL4_ACT_VS_ACT_CD4_TCELL_2H_DN	4.12231e-42	1.05575e-39	1.69047	0.741787	3.68966	165	IFI27 IFI44L IFITM1 ISG15 IFITM3 IFI44 OAS3 LY6E EPSTI1 EIF2AK2 OASL XAF1 MX2 SAMD9L OAS2 ZBP1 SPATS2L ISG20 IRF7 DDX60 SAMD9 ZCCHC2 HELZ2 TENT5A PARP9 IFIT2 DDX58 IFI35 ZBTB43 LGALS9 MOV10 STAT2 ZNFX1 OAS1 IFI16 IFIH1 WDFY1 TOR1B PARP12 SP110 SP100 TRIM25 IRF9 SMCHD1 CMTR1 IFITM2 DCTN4 ETV7 LAP3 DHX58 PPM1K TNFSF10 ODF3B BLVRA PHF11 USP25 NT5C3A CAPN2 KDM6A IL15RA GTPBP1 VRK2 PRKAG2 CCNK OPTN DTX3L ELMO2 SAT1 NCOA7 AP1G2 TDRD7 IFIT5 BLZF1 BST2 NAPA SPTLC2
acute_cd8	all	timen	C7_IMMUNESIGDB	GSE36476_CTRL_VS_TSST_ACT_40H_MEMORY_CD4_TCELL_OLD_DN	4.18093e-42	7.83441e-40	1.69047	0.694953	3.54325	193	CCNB2 HMGB3 TYMS TRIP13 PCLAF TK1 GINS2 ZWINT CENPM CENPU TOP2A CENPA CDC6 CENPF DLGAP5 KIF11 AURKB DHFR NCAPH CEP55 RAD51AP1 RRM2 KIF2C MCM10 HJURP TPX2 MELK MCM2 SPAG5 CHEK1 SLCO4A1 TUBA1B POLE2 MCM4 DTL STMN1 NCAPG BUB1B KIF20A CCNB1 KIF15 ACOT7 PAICS KIF4A KPNA2 HMMR CKS2 ASPM FANCI MCM7 TUBB NCAPG2 CDC25A MYL6B CDK2AP1 WDR76 RFC3 NME1 CKS1B GAPDH SLC43A3 MTHFD1 IER3 SHMT1 FEN1 TUBA1C ESPL1 NUDT1 PHLDA1 TUBG1 AURKA RANBP1 SMC2 RAD51 UCK2 LMNB2 FANCG RPA3 IMPDH2 FAH RFC5 TUBB6 ADSL ACTG1 RACGAP1 TMEM106C CTPS1
acute_cd8	1	timen	HZ_COVID19	SARS-CoV perturbation; 267 Up Genes from GEN3VA; Human bronchial epithelial 2B4 cells; Accession: GSE17400 ; Platform: GPL570; Entry 3	4.31185e-42	7.97692e-40	1.69047	-0.743787	-2.36779	174	IFI44L MX1 RSAD2 IFIT1 OAS1 IFIT3 XAF1 IRF7 ISG15 MX2 USP18 IFI27 OAS2 EPSTI1 CMPK2 OAS3 PARP9 DTX3L IFI35 SAMD9L SAMD9 DDX60 IFI44 STAT1 ISG20 HELZ2 GBP1 OASL HERC5 PPM1K LGALS9 DDX58 PARP14 DDX60L TAP1 LAP3 NMI IFIH1 TRIM22 IFI16 RTP4 PNPT1 MT2A SP100 PHF11 SP110 MYD88 GBP4 UBE2L6 IRF9 TRIM21 PARP12 BET1 GIMAP2 ZNFX1 TRANK1 TMEM140 PSMB9 TRIM5 PML PILRB TNFSF10 CD55 CASP1 LRIF1 IRF2 IFIT2 PSMB8-AS1 IFITM1 COMMD8 CD58 NT5C3A PPIL1 ZNF302 MLKL IFIT5 CCNL2 RNF213 APOL1 APOL6 ACOT13 MDH1 PDCD10
acute_cd8	2	covid	HZ_COVID19	Top 500 up genes for SARS-CoV-2 infection in Rhesus macaques at Group 3 dose in Bronchoalveolar Lavage at 4 DPI from GSE156701	4.36972e-42	9.49575e-41	1.69047	0.71531	2.421	244	IFI44L MX1 IFIT3 IFI6 OAS1 IFIT1 RSAD2 IFI44 IRF7 OASL CMPK2 EPSTI1 OAS3 ISG15 EIF2AK2 XAF1 HERC6 MX2 USP18 OAS2 IFI27 HERC5 TYMP IFIH1 LY6E STAT1 PARP9 DHX58 KLHDC7B CNP PARP12 HELZ2 TRIM22 STAT2 TMEM123 DDX60 IFIT5 DDX58 IFIT2 MOV10 ZBP1 TRIM14 MYADM PARP10 TRIM5 UBIAD1 APOBEC3H REC8 CHST12 MKI67 SMCHD1 SLC38A5 FOPNL DNAJC1 ANKFY1 SLFN5 TMEM62 PI4K2B DHFR TRIM25 UNC93B1 RRM2 PML GRN TRAFD1 ADPGK LGALS3BP IFI16 JAK2 SEC61A1 BRCA2 POLR1B SEC24D DOCK10
acute_cd8	4	timen	HZ_COVID19	SARS-CoV perturbation; 402 Up Genes from GEN3VA; Human bronchial epithelial 2B4 cells; Accession: GSE17400 ; Platform: GPL570; Entry 6	4.41777e-42	3.18632e-40	1.69047	-0.689758	-2.72949	266	IFI44L IRF7 OAS1 XAF1 MX1 RSAD2 IFIT1 ISG15 IFIT3 OAS2 SAMD9L PARP9 MX2 CMPK2 STAT1 DDX60 OAS3 EPSTI1 IFI44 USP18 OASL BST2 IFI35 EIF2AK2 GBP1 SAMD9 IFI27 DDX58 HELZ2 HERC5 PARP10 TRIM22 ISG20 DTX3L CHMP5 TRIM69 TAP1 IFI16 PPM1K LY6E GIMAP2 LGALS9 UBE2L6 NMI LAP3 TNFSF10 RTP4 DHX58 SLFN5 IRF2 CASP1 TYMP PHF11 SP100 BTN3A2 SP110 IFITM1 TRANK1 PSMB9 PSMB8-AS1 DDX60L MT2A PARP12 PSMB10 BTN3A3 FBXO6 HSH2D GBP3 GBP4 IFIH1 STAT2 ADAR IRF9 PNPT1 TRIM25 APOBEC3G TRIM14 TRAFD1 PARP14 ZBP1 LAMP3 SELL PSMB8 SAMHD1 OGFR TRIM5 PSME2 N4BP1 AZI2 NUDCD1 BTN3A1 RNF213 MYD88 IFIT5 TRIM21 RARRES3 IFIT2 ZNFX1 ZC3HAV1 APOL1 MOV10 APOL6 SMCHD1 LGALS3BP GBP2 UBA7 TMEM140 PML SNHG12 ETV7 NT5C3A APOL3 GLRX TRIM38 CCR1
acute_myeloid	12	covid	HZ_COVID19	Top 500 up genes for SARS-CoV-2 infection in Rhesus macaques at Group 2 dose in PBMCs at 4 DPI from GSE156701	4.4276e-42	1.47153e-40	1.69047	0.661157	2.22304	298	IFI27 IFIT1 IFITM1 LGALS3BP IFI44L RSAD2 SIGLEC1 ISG15 MX1 IFI6 IFIT3 OASL IFIT2 EPSTI1 XAF1 IFI44 ISG20 MX2 USP18 SPATS2L HERC5 GBP1 OAS3 IRF7 APOBEC3A CMPK2 ZBP1 GIMAP7 IFI35 OAS1 TNFSF10 CCR1 OAS2 PARP9 CXCL10 CDKN1A IFI16 PLAC8 TAP1 LY6E DDX58 ETV7 GIMAP4 H1F0 RGL1 EPHB2 EIF2AK2 HELZ2 C2 HES4 TMEM123 DDX60 PARP14 KCNMA1 PARP12 ADM KLHDC7B TOR1B SP100 IFIT5 DDAH2 DEFB1 USP8 RASGEF1B MOV10 TRAFD1 ZCCHC2 AXL UBE2L6 ACP2 PHACTR2 CX3CR1 TLR7 CNP STAT2 NAPA ATRAID GLRX STAT1 DHX58 APOL6 PHLDA2 TMEM60 C3AR1 OGFR GCC2 SDC3 PML CBR1 DDX60L RARRES3 ARHGEF3 CORO1B APOBEC3H SGK1 TAP2 CD300E MR1 SAMD4A BST2 IRF9 SLAMF7 DNASE2 BTN3A2 PARP11 GLG1 TRIM21 NKG7 PLIN3 SMPDL3A AMDHD2 ZDHHC4 TMEM106A TRIM14 SLFN5
acute_cd8	3	covid	C7_IMMUNESIGDB	GSE18791_CTRL_VS_NEWCASTLE_VIRUS_DC_8H_DN	4.48548e-42	4.3563e-39	1.69047	0.738527	2.66207	135	IFI44L IFIT3 IFIT1 RSAD2 MX1 IFI44 PLSCR1 IFI6 OAS3 XAF1 USP18 EPSTI1 OASL DDX60 MX2 CMPK2 HERC6 IRF7 HERC5 PARP9 ISG15 IFIT2 OAS2 IFIT5 DDX58 IFIH1 DHX58 DDX60L PARP12 RTP4 PPM1K SAMD9 MYD88 TRIM22 ZBP1 DTX3L HELZ2 ZNFX1 PNPT1 SP110 SAMD9L GBP1 MT2A PMAIP1 TNFSF10 CNP STAT2 IFITM3 IKBKE ISG20 MOV10 DDIT3 ANKFY1 PHF11 PARP14 TMEM140 ZBTB43 TRIM5 ADAR TRIM25 NT5C3A TRIM21 SMCHD1 PML LGALS3BP GBP5
acute_bcell	all	covid	HZ_COVID19	SARS-CoV perturbation; 267 Up Genes from GEN3VA; Human bronchial epithelial 2B4 cells; Accession: GSE17400 ; Platform: GPL570; Entry 3	4.65911e-42	1.34415e-40	1.69047	0.709318	2.4104	187	IFI44L IFIT3 IFIT1 IFI44 CMPK2 OAS3 USP18 MX1 IFITM1 XAF1 ISG15 OASL RSAD2 HERC5 MX2 IFI27 MT2A OAS1 IRF7 EPSTI1 IFIT2 DDX60 SAMD9L IFITM3 NMI PARP9 IFI35 OAS2 LAP3 GBP1 DDX60L MNDA DDX58 DTX3L SAMD9 STAT1 TNFSF10 TDRD7 PPIL1 IRF9 APOL6 TRANK1 UBE2L6 HELZ2 TRIM22 TRIM5 PML ISG20 PHF11 MYD88 PPM1K TRIM21 PNPT1 MAD2L1 LAMP3 IFITM2 IFIH1 IFIT5 ZBP1 RNF213 ZNFX1 CASP1 LGALS9 MRPS23 SAMHD1 PSME2 GOLT1B UBA3 NUP37 PARP12 TOR1B MASTL TNFSF13B GORAB RTP4 MLKL PSMA6 CKS2 NT5C3A GTF2B IFI16 HSH2D CDKN3 TAP1
acute_cd8	2	covid	C7_IMMUNESIGDB	GSE13485_DAY7_VS_DAY21_YF17D_VACCINE_PBMC_UP	4.66377e-42	1.12397e-39	1.69047	0.801132	2.635	148	IFI44L MX1 IFIT3 IFI6 OAS1 IFIT1 RSAD2 IRF7 OASL EPSTI1 OAS3 ISG15 EIF2AK2 XAF1 HERC6 MX2 PLSCR1 USP18 OAS2 SPATS2L IFI27 ODF3B HERC5 DDX60L LY6E STAT1 PARP9 DHX58 PARP12 ZNFX1 TRIM22 STAT2 SP100 DDX60 LAP3 SAMD9L IFIT5 PNPT1 PARP11 ZBP1 NEXN DTX3L CAPN2 ZCCHC2 ADAR REC8 PHF11 TENT5A XPNPEP1 PARP14 TRIM69 LDLR AGPAT1 CMTR1
acute_myeloid	13	covid	C7_IMMUNESIGDB	GSE13484_UNSTIM_VS_YF17D_VACCINE_STIM_PBMC_DN	4.83471e-42	3.35391e-39	1.69047	0.850514	3.30312	131	ISG15 IFI6 IFI44L IFITM3 MX1 LY6E IFIT3 IFITM1 IFI44 RSAD2 OAS3 MX2 OAS1 IFIT1 OASL XAF1 STAT1 OAS2 IFI35 HERC5 EIF2AK2 IRF7 IFIT2 TNFSF10 SAMD9 MT2A LGALS3BP GBP1 USP18 IFIH1 ADAR PSMA4 PLSCR1 TRIM22 BST2 STAT2 DDX60 ISG20 CHMP5 ZBP1 APOL6 UBE2L6 IL1RN SPATS2L MT1E MT1X PARP12 SP110 DDX58 CD164 PHF11 IFIT5 SP100 TAP1 ZCCHC2 CES1 RBCK1 TRIM25 LAP3 NMI TRIM14 CFLAR IFI16 TRIM21 CNP TRIM38 TOR1B CMTR1 PML TRIM5 TP53BP2 APOL1 NAPA DHX58 SP140 SMCHD1 CMC2 ATF3 YEATS2 NBN DYNLT1 CALM1
acute_cd8	3	covid	HZ_COVID19	500 genes up-regulated by SARS-CoV-2 in human Organoids cells from GSE154613	4.89061e-42	4.70314e-40	1.69047	0.610859	2.28643	290	IFI44L IFIT3 IFIT1 RSAD2 MX1 IFI44 OAS1 PLSCR1 IFI6 IFI27 OAS3 XAF1 USP18 EPSTI1 OASL EIF2AK2 DDX60 MX2 CMPK2 HERC6 LGALS9 IRF7 TYMP IFI35 HERC5 PARP9 ISG15 IFIT2 OAS2 IFIT5 CISH ODF3B HSH2D DDX58 IFIH1 DHX58 DDX60L PARP12 RTP4 PPM1K SAMD9 TRANK1 MYD88 LAP3 TRIM22 SP100 DTX3L HELZ2 ZNFX1 PNPT1 SP110 SAMD9L GBP1 MT2A PMAIP1 TNFSF10 CNP STAT2 DNAJA1 IFITM3 IKBKE CHMP5 STAT1 ISG20 MOV10 ECE1 WARS FBXO6 TNFAIP3 PHF11 PARP14 KIAA0040 CCL3 NUB1 TMEM140 SAMSN1 TRIM14 WHAMM TRIM5 BST2 ADAR N4BP1 TRIM25 UBA7 IL15RA TRIM21 IFITM1 EHD4 TGIF2 PML LGALS3BP GBP5 JUN CASP1 IFI16 TMEM173 RBCK1 AZI2 SERPINB1
acute_cd4	8	timen	C7_IMMUNESIGDB	GSE21927_SPLEEN_C57BL6_VS_4T1_TUMOR_BALBC_MONOCYTES_DN	4.97391e-42	4.00814e-39	1.69047	-0.75346	-3.80864	135	IFI44L ISG15 XAF1 IFI6 IRF7 IFIT3 OAS1 MX1 MX2 BST2 ISG20 EIF2AK2 LY6E MT2A OASL OAS2 IFI35 IFI16 TRIM22 SP100 SAMD9 GSDMD GBP1 PHF11 ADAR IFITM1 IFI44 LGALS9 SPATS2L DDX60 HERC5 UBE2L6 DDX58 OAS3 IFITM2 PSMA5 ERGIC2 PSMB8 MYL12A PRKD2 STAT2 IFITM3 CHMP5 NMI HLA-E TRANK1 GNG5 PARP12 LAP3 PSME2 TRIM21 N4BP1 TRAFD1 SNX6 TRIM14 PLSCR1 CD164 SP110 MRPL42 ATG3 RAB8A UBA7 CNP CLEC2D RNF34 HMGN2 UBE2Q1 DNAJA1 NAPA PARP11 IFIT5 TMSB10 DRAP1
acute_cd8	all	covid	HZ_COVID19	500 genes down-regulated by SARS-CoV-2 in human hiPSC-CMs cells at 24h from GSE150392	5.00636e-42	1.25812e-40	1.69047	0.682448	2.24178	287	CCNB2 CCNA2 CDC20 CDK1 CCNB1 PLK1 TYMS BIRC5 CKAP2L DTL CDKN3 PBK AURKB CDCA5 DLGAP5 PCLAF CENPF TOP2A KIF2C CDC45 TK1 SPC25 FAM111B RRM2 HJURP KIFC1 CDC6 ZWINT SPC24 NUSAP1 NCAPG ASF1B CEP55 TROAP SHCBP1 CDCA8 GINS2 NCAPH CENPU GTSE1 KIF20A HMGB3 TRIP13 SGO1 MYBL2 FOXM1 UBE2T RAD51AP1 CDCA3 CENPM CDCA7L BRCA1 POLE2 CENPE E2F1 NEK2 TTK OIP5 FAM83D DHFR NUF2 NEIL3 RCAN2 HAUS8 PRC1 PLK4 FRMD3 RFC3 RMI2 KNSTRN FEN1 DEPDC1 CHAF1B LRRCC1 NDC80 FANCL HMGB2 CKAP2 MCM5 SLC29A1 TMEM106C LIG1 MAP3K20 SRR DGLUCY MANEA ICA1 FPGT DAPK2
acute_cd8	6	timen	C7_IMMUNESIGDB	GSE18791_UNSTIM_VS_NEWCATSLE_VIRUS_DC_6H_DN	5.01945e-42	1.74641e-39	1.69047	-0.791616	-3.41815	145	IFI44L IFIT1 MX1 IFIT3 IRF7 RSAD2 XAF1 OAS1 IFI6 ISG15 MX2 SAMD9L DDX60 CMPK2 ISG20 PLSCR1 SAMD9 USP18 TRIM22 EPSTI1 OAS2 HERC6 IFI44 HELZ2 HERC5 DDX58 PARP9 DTX3L EIF2AK2 OASL STAT2 STAT1 TENT5A DDX60L RTP4 OAS3 DHX58 IFIT2 ZNFX1 SP110 LAP3 IFIH1 PHF11 PARP14 ZBP1 RNF213 ADAR SP100 STOM APOL6 TRIM69 MOV10 TRANK1 TRIM21 TRIM25 IFI16 IFIT5 TNFSF10 PML TAGAP JADE2 GBP1 TRIM5 NEXN GIMAP2 IRF9 ARHGAP27 TRAFD1 APOL1 XRN1 NT5C3A GBP5 TAP1 C1GALT1 ETV7 MYD88 APOBEC3G TRIM56
acute_myeloid	all	timen	HZ_COVID19	SARS perturbation; 286 Up Genes from GEN3VA; Human airway epithelium (HAE) cells; Accession: GSE47961 ; Platform: GPL6480; Entry 3	5.02272e-42	1.04221e-40	1.69047	-0.788156	-2.92129	160	IFIT1 RSAD2 IFI27 IFIT3 USP18 CXCL10 TGM1 IFI44L IFITM1 IFIT2 ISG15 ISG20 GMPR IFI6 AIM2 MX1 DDX58 SAMD9L ETV7 HERC5 XAF1 MX2 OAS2 ZBP1 SAMD9 IFIH1 OAS1 OASL DDX60 OAS3 CXCL11 EPSTI1 BATF2 TNFAIP6 IRF7 GBP1 IFITM3 HERC6 IFI44 APOBEC3A ADORA3 DHX58 NT5C3A RTP4 PPM1K APOBEC3B IFI35 PARP9 GBP5 IDO1 TOR1B HSH2D DDX60L PLSCR1 EIF2AK2 PARP12 PARP14 SP110 IFITM2 FCGR1B TMEM140 BST2 UBE2L6 GBP4 STAT1 IL1RN KLHDC7B TNFSF13B TRIM14 IL4I1 TAP1 EGR2 IL27 FRMD3 NKG7 LAMP3 IFIT5
acute_myeloid	13	covid	HZ_COVID19	SARS-CoV perturbation; 267 Up Genes from GEN3VA; Human bronchial epithelial 2B4 cells; Accession: GSE17400 ; Platform: GPL570; Entry 3	5.22753e-42	1.35916e-40	1.69047	0.828325	3.25087	149	IFI27 ISG15 IFI44L IFITM3 MX1 IFIT3 PLAC8 IFITM1 IFI44 EPSTI1 RSAD2 OAS3 MX2 OAS1 IFIT1 OASL XAF1 STAT1 OAS2 IFI35 HERC5 IRF7 SAMD9L IFIT2 TNFSF10 SAMD9 MT2A GBP1 CMPK2 USP18 IFIH1 IFITM2 PARP9 TRIM22 HELZ2 DDX60 ISG20 ZBP1 DDX60L LGALS9 RNF213 APOL6 UBE2L6 TNFSF13B PARP12 SP110 PARP14 ZNFX1 XRN1 NT5C3A SECTM1 DTX3L HSH2D DDX58 MNDA PHF11 IFIT5 SP100 TAP1 MLKL KLF6 PSME2 GBP4 LAP3 MYD88 NMI PSMA6 IFI16 TRIM21 TOR1B LENG8 PML SCOC TRIM5 APOL1 PDCD10 PPM1K SLC25A28
acute_bcell	all	timen	C7_IMMUNESIGDB	GSE42021_CD24INT_VS_CD24LOW_TREG_THYMUS_DN	5.28007e-42	1.53452e-39	1.69047	-0.815727	-2.74084	132	IFIT3 IFI44L IFIT1 XAF1 USP18 ISG15 RSAD2 IFI44 OAS1 IFI6 MX1 MX2 IFITM1 OAS2 IRF7 OAS3 DDX60 OASL IFIT2 PLSCR1 IFI27 HERC5 HERC6 TRIM22 TNFSF10 BST2 SAMD9 DDX58 LAP3 CHMP5 STAT2 ISG20 LY6E IFI16 IFITM2 RTP4 LAMP3 PHF11 TRIM5 LGALS9 TENT5A IFITM3 TRIM14 MYD88 LAT2 IFIH1 SP110 TRIM21 TRANK1 PARP12 SH2D3C ADAR GPKOW IFIT5 CRELD1 UBA7 PML CMTR1 TREX1 EHD4 FADD TDRD7 TRIM38
acute_myeloid	7	timen	C7_IMMUNESIGDB	GSE42021_TREG_PLN_VS_CD24LO_TREG_THYMUS_DN	5.30985e-42	3.48547e-39	1.69047	-0.779148	-3.75432	133	IFI27 IFI44L IFITM1 ISG15 MX1 MX2 IFI6 IFIT3 OAS3 HERC5 IFITM3 IFI44 IFIT1 IRF7 OAS2 ISG20 LGALS3BP OASL LY6E SAMD9 TRIM22 DDX60 EIF2AK2 DDX58 GBP1 SPATS2L OAS1 ADAR IFITM2 IFI16 SP110 USP18 TRIM14 PARP12 IFI35 IFIH1 STAT1 TYMP PML PLSCR1 SP100 BST2 CMTR1 TDRD7 LAP3 SAMHD1 TRIM5 HERC6 IRF9 TRANK1 EXT1 TRIM38 SP140L PHF11
acute_cd8	all	covid	C7_IMMUNESIGDB	GSE13485_PRE_VS_POST_YF17D_VACCINATION_PBMC_DN	5.35362e-42	1.60341e-39	1.69047	0.752276	2.4382	188	IFI44L IFIT1 IFIT3 RSAD2 CMPK2 MX1 OAS1 USP18 IFI6 OASL IFI27 IFI44 OAS3 ISG15 HERC6 ERICH3 XAF1 IRF7 HERC5 EPSTI1 SPATS2L LAMP3 EIF2AK2 LGALS9 MX2 DHX58 IFIT2 OAS2 DDX60 IFIH1 PARP12 RTP4 PARP9 SAMD9L DDX60L IFI35 LY6E CNP SAMD9 DDX58 KLHDC7B AIM2 LAP3 IFITM3 DTX3L TIMELESS BST2 TRIM22 GBP1 SCO2 ZBP1 PNPT1 ADAR STAT2 IFITM1 CX3CR1 SP110 STAT1 MYD88 LGALS3BP FANCL APOBEC3A TRIM5 IFI16 COA3 IRF9 CPPED1 PARP14 TNFSF13B SAC3D1 TDRD7 C3AR1 PARP10 TCF7L2 TMEM154 ANXA2 SLC43A3 SMCO4 SNTB1 PSME2 FGL2 UBE2L6 ACP2 DPAGT1 MTHFD1 ZDHHC16 SERPING1 TRIM69 IDH1 ACAD9
acute_myeloid	7	timen	C7_IMMUNESIGDB	GSE6269_HEALTHY_VS_STAPH_AUREUS_INF_PBMC_UP	5.39308e-42	3.48547e-39	1.69047	-0.794772	-3.82719	123	IFI44L SIGLEC1 IFITM1 ISG15 RSAD2 MX1 MX2 IFI6 XAF1 OAS3 HERC5 IFITM3 IFI44 IRF7 ZBP1 OAS2 ISG20 LGALS3BP OASL LY6E TRIM22 DDX60 EIF2AK2 SPATS2L OAS1 JUP ADAR IFI16 SP110 TRIM14 PARP12 IFI35 STAT1 PML PTPRC CD2AP SMG1 CMTR1 KLF2 TRIM5 HERC6 WASHC4 TRANK1 ATAD2B TRIM38 THOC2 GLG1 SPOP LNPEP USO1 SNAPC3 UPF2 ERGIC2 TAF1B TCF4 PHACTR2 PUM1 TGS1 RUBCN CDK13 RBM25 RHOB RSRC1
acute_myeloid	13	timen	C7_VAX	ERWIN_COHEN_BLOOD_TC_83_AGE_23_48YO_VACCINATED_VS_CONTROL_2DY_UP	5.4013e-42	1.05866e-40	1.69047	-0.907147	-3.13425	89	IFI27 IFI44L IFI6 ISG15 MX1 IFIT3 SIGLEC1 APOBEC3A OAS1 XAF1 MX2 EPSTI1 IFITM1 IFIT1 IRF7 TNFSF10 IFI44 OAS3 OAS2 LY6E RSAD2 STAT1 IFI35 PARP9 SAMD9L SERPING1 GBP1 IFI16 MT2A IFIT2 SAMD9 TRIM22 OASL BST2 IFITM2 TNFSF13B HERC5 DDX60 PARP14 STAT2 ISG20 USP18 MS4A4A EIF2AK2 DDX60L LAP3 PLSCR1 DDX58 IFIH1 UBE2L6 BLVRA RNF213 ZBP1 PARP12 HELZ2 NEXN PML SPATS2L SAMD4A APOL6 LGALS9 TRIM5 IL1RN ZCCHC2 GBP4 TFEC GBP5 TOR1B SP140 PNPT1 DRAP1 NCOA7 GCH1 FBXO6 MOV10 SRGAP2
acute_myeloid	13	timen	C5_GO_BP	GOBP_BIOLOGICAL_PROCESS_INVOLVED_IN_INTERSPECIES_INTERACTION_BETWEEN_ORGANISMS	5.53832e-42	9.27668e-39	1.69047	-0.569214	-2.25937	752	IFI27 IFI44L IFI6 ISG15 MX1 IFITM3 IFIT3 SIGLEC1 APOBEC3A OAS1 MX2 IFITM1 IFIT1 IRF7 PLAC8 IFI44 OAS3 OAS2 LY6E RSAD2 STAT1 IFI35 PARP9 RNASE2 FCGR1A SERPING1 GBP1 IFI16 CLU IFIT2 TRIM22 MNDA OASL CD14 BST2 IFITM2 HSPA1A C1QB HERC5 CHMP5 DDX60 PARP14 STAT2 ISG20 CMPK2 USP18 LILRA5 EIF2AK2 S100A8 FGL2 NMI PLSCR1 NT5C3A NCF1 S100A9 DDX58 IFIH1 HMGB2 RNASE1 DTX3L C1QA RNASE6 RNF213 SLC11A1 ZBP1 MLKL S100A12 NAIP TNFAIP8L2 MSRB1 STAB1 CLEC4E CD55 PML ADAR FKBP5 SCIMP SAP30 TRIM14 DYNLT1 TNFRSF1A C1QC LGALS9 TLR2 CYBC1 CFD LILRB1 TLR4 IRF2 CYBB CARD16 MPEG1 TRIM25 PRKCD TRIM21 ZNFX1 SCARB2 CASP1 TRIM5 FES NCF2 FCER1G FCN1 SP100 APOBEC3G IKBKG MEFV DHX58 LILRB2 HP ERBIN C5AR1 TLR8 GBP4 CTSL PRDX1 WAS GBP5 HSP90AA1 HCK CR1 ADAM17 IRAK3 NLRC5 GSDMD IFNGR1 PYCARD TARDBP NKG7 CLEC7A PTK2B VPS4B CTSB PLAA HSPA8 FCGR3A KYNU HLA-A AIF1 XIAP LY96 SELPLG PIK3CD CALCOCO2 DDX17 FGR HAVCR2 GZMB GBP2 CNP CCL4 TRIM38 TREM1 PAK1 GCH1 PTPN6 RAB27A SP1 MYD88 MAPK14 EREG MOV10 ASGR1 TYROBP SLAMF7 SERPINB9 CCT5 TSG101 UNC93B1 B2M CX3CR1 ACTR3 STXBP3 IL17RA SYT11 RBCK1 BTK TRAFD1 EXOC1 FAM20A SPON2 PPID N4BP1 PTAFR ADM TRIM27 SIRPA RARA TENT5A APOL1 MAPK1 CD180 CD40 GRN JAK2 KLRD1 LAG3 IFIT5 AKIRIN2 MAP3K5 RNF5 MARCO SELENOS
acute_myeloid	13	timen	HZ_COVID19	500 genes up-regulated by SARS-CoV-2 in human Calu3 cells at 24h from GSE148729	5.61738e-42	1.53007e-40	1.69047	-0.720567	-2.77298	277	IFI27 IFI44L IFI6 ISG15 MX1 IFITM3 IFIT3 OAS1 XAF1 MX2 EPSTI1 IFITM1 IFIT1 IRF7 TNFSF10 IFI44 OAS3 OAS2 LY6E RSAD2 STAT1 IFI35 PARP9 SAMD9L GBP1 IFI16 MT2A IFIT2 SAMD9 CCR1 TRIM22 OASL BST2 IFITM2 TNFSF13B HERC5 TYMP DDX60 PARP14 STAT2 ISG20 CMPK2 USP18 GCA DDX60L LAP3 NMI NT5C3A SP110 DDX58 IFIH1 UBE2L6 DTX3L TAP1 RNF213 ZBP1 PARP12 MLKL HELZ2 PSMB9 CD55 PML ADAR PSME2 APOL6 TRIM14 MXD1 LGALS9 PARP10 KLF6 SECTM1 TRIM69 TRIM21 ZEB2 ZNFX1 HSH2D CASP1 TRIM5 NAPA SP100 APOBEC3G SAT1 EGR1 SLFN5 CITED2 PSMB8 DHX58 OGFR ZCCHC2 CFLAR GBP4 B4GALT5 KIAA0040 DAPP1 GBP5 PPM1K GIMAP2 NLRC5 UBA7 SLC12A7 IFI30 KYNU HLA-A PNPT1 RNF149 NCOA7 CNP TRIM38 GCH1 THEMIS2 MYD88 PIK3AP1 MOV10 CTSS STK10 SERPINB9 BTN3A3 UNC93B1 DUSP1 B2M PSMB10 RBCK1 TRAFD1 TRANK1 RASGEF1B N4BP1 ADM FAS
acute_cd8	12	timen	proteinatlas_blood_expression_cluster	Cluster 30: Non-specific - Translation	5.64416e-42	2.14478e-40	1.69047	0.831978	3.90264	96	RPL3 RPS3A RPL5 RPL4 RPS3 EEF1A1 EEF1B2 RPS14 RPL9 RPS27A RPS8 TOMM7 RPS5 RPL18 RPL23 RPL27 RPS4X RPS2 RPL21 RPLP0 RPL35A RPS23 RPS6 RPL24 RPL13A RPL36A RPL39 RPL7A RPL13 RPLP2 RPL34 EEF1D RPS18 UXT EEF2 RPS27 RPL10 RPL15 RPL22 RPS21 RPS19 RPL26 RPL23A RPS15A RPS16 RPL11 RPS7 PEBP1 RPS13 RPS12 RPSA RACK1 RPS28 RPL37 RPL10A RPL30 RPS15 RPS10 RPL8 RPS29 RPL27A RPL29 RPL31 RPS24 FAU RPL6 RPL32 RPS25 RPL17 UBA52 RPL19 RPL28 RPL14
acute_cd4	2	timen	C7_IMMUNESIGDB	GSE37533_PPARG1_FOXP3_VS_FOXP3_TRANSDUCED_CD4_TCELL_DN	5.71802e-42	3.89969e-39	1.69047	-0.773304	-2.66312	165	IFI44L XAF1 MX1 ISG15 IRF7 OAS1 RSAD2 IFI6 IFIT3 IFIT1 MX2 ISG20 IFI27 IFI35 BST2 PLSCR1 HERC5 OASL OAS2 STAT1 USP18 DDX60 SAMD9 SP100 GBP1 IFI44 EIF2AK2 DDX58 IFI16 HERC6 OAS3 LAP3 TRIM22 DHX58 LY6E PARP12 SP110 PHF11 IFITM1 NMI N4BP1 UBE2L6 OGFR IRF2 IFIH1 CNP STAT2 SPATS2L PSMB9 APOBEC3G IRF9 APOL6 TNFSF10 TAP1 ADAR TRIM38 ZC3HAV1 TRIM14 LGALS9 MYD88 RBCK1 DNAJA1 PSMB10 TMEM140 BTN3A3 TRIM21 RTP4 APOL1 UBA7 PML VEZF1 NAPA TRANK1 NBN IFIT5 SOCS1 PARP4 CD47 CASP1 SAMHD1 TRAFD1 ZCCHC2 THEMIS2 RNF31 PCNX1 PSMB8 NFYB TLE4 BTN3A1 IFIT2 SPTLC2 CALCOCO2 MYCBP2
acute_cd8	8	timen	C7_IMMUNESIGDB	GSE21546_ELK1_KO_VS_SAP1A_KO_AND_ELK1_KO_DP_THYMOCYTES_UP	5.79769e-42	1.40884e-39	1.68434	-0.79487	-3.5951	136	MX1 IFIT3 IFIT1 OAS1 IFI27 IRF7 ISG15 IFI6 RSAD2 MX2 SAMD9 USP18 EIF2AK2 BST2 CMPK2 SAMD9L PLSCR1 OASL DDX60 PARP9 PPM1K HERC6 IFITM1 IFI35 STAT1 OAS3 DTX3L SP110 DDX58 HELZ2 DDX60L IFI16 ADAR SHISA5 IFIT2 LAP3 LY6E TRIM69 BTN3A2 MT2A STAT2 PHF11 RNF213 TRIM14 TRIM21 PARP12 PNPT1 TMEM140 PATL2 IFIT5 PARP14 NT5C3A APOL2 TRIM25 IFITM2 ADCY7 MYD88 IFITM3 DDX5
acute_cd8	8	timen	HZ_COVID19	Top 500 up genes for SARS-CoV-2 infection in Rhesus macaques at Group 3 dose in PBMCs at 4 DPI from GSE156701	5.91628e-42	2.11137e-40	1.68434	-0.642654	-3.20034	273	IFI44L MX1 XAF1 IFIT3 IFIT1 OAS1 IFI27 IRF7 ISG15 IFI6 RSAD2 MX2 USP18 EIF2AK2 OAS2 BST2 GIMAP4 CMPK2 EPSTI1 OASL DDX60 ISG20 IFI44 CX3CR1 HERC6 IFITM1 HERC5 IFI35 STAT1 OAS3 PRF1 PARP10 DDX58 HELZ2 DDX60L GBP1 IFI16 SLFN5 IFIT2 ABI3 SPATS2L CCR5 LY6E STAT2 RTP4 GIMAP8 TRIM14 TRIM21 XPO1 PARP12 FBXO6 CNP TRIM38 DHX58 IFIT5 SLC3A2 PARP14 LAG3 ARHGEF3 APOL2 SLAMF7 CTSC KLHDC7B ZCCHC2 PRR5L GBP3 APOL6 AARS SAMHD1 EHD4 TMEM123 PML PARP11 KLRD1 PFKP CCND2 GALK1 HSD17B7
acute_cd8	1	covid	HZ_COVID19	Top 500 up genes for SARS-CoV-2 infection 48 hpi in human alveolar organoids for GSE152586	5.99083e-42	4.8269e-40	1.68434	0.600003	2.07929	368	IFI44L IFIT3 MX1 IFIT1 OAS1 IFI6 RSAD2 OASL XAF1 CMPK2 OAS3 ISG15 IRF7 EIF2AK2 USP18 IFI44 MX2 LGALS9 PLSCR1 IFI27 PARP9 EPSTI1 IFITM3 DDX60L HERC5 SAMD9L TYMP TMEM123 CD38 IFI35 TRIM22 HERC6 DHX58 SHISA5 IFIT5 IFIT2 DDX58 DTX3L OAS2 LY6E N4BP1 HIST1H2AC SPATS2L CHMP5 MT2A DDX60 ODF3B SAMD9 NMI CNP LAP3 ZBP1 TRANK1 RTP4 PHF11 ADAR BST2 STAT1 PPM1K ZNFX1 PARP10 SP110 IFIH1 UBA7 MYD88 FNDC3A NAPA GBP1 GBP4 GPBP1 HELZ2 STAU1 CASP1 TRIM14 PARP12 INTS12 TRIM25 LYSMD2 TMEM62 PHACTR4 MOV10 PNPT1 SP100 XRN1 ENDOD1 TAP1 FBXO34 SLFN5 ISG20 BTN3A3 IFITM1 SMIM14 STAT2 GRIPAP1 APOL1 DYNLT1 DPP9 ARRDC3 MICAL1 PML TMEM173 RIPK1 SCARB2 JADE2 MKRN1 MLKL TNFSF10 CCDC6 PIK3R3 RSRC2 TRIM21 JAK2 CAST UBE2L6 PHYKPL IRF9 IRF2 NBN TRAFD1 CHD8 SCAMP1-AS1 HIST1H2BK GALNT3 CMTR1 KIAA0040 PCGF5 GTPBP1 TRIM5 EHD4 RAB27B ARID4B SERPINA1 TRIM38 ST3GAL5 MYO18A NUB1 USP25 WDFY1 FYTTD1 LRP10 SH3BGRL
acute_cd8	1	timen	C7_VAX	HARALAMBIEVA_PBMC_M_M_R_II_AGE_11_22YO_VACCINATED_VS_UNVACCINATED_7YR_UP	5.99083e-42	1.6432e-40	1.68434	-0.618337	-2.02054	388	IFI44L MX1 RSAD2 IFIT1 OAS1 IFIT3 XAF1 IRF7 ISG15 PLSCR1 MX2 IFI6 USP18 IFI27 OAS2 EPSTI1 CMPK2 OAS3 PARP9 DTX3L IFI35 SAMD9L SAMD9 DDX60 IFI44 STAT1 ISG20 HELZ2 GBP1 HERC6 OASL HERC5 CCL4 EIF2AK2 PPM1K LGALS9 DDX58 BST2 PARP14 DDX60L TAP1 N4BP1 PARP10 LAP3 NMI IFIH1 TRIM69 TRIM22 SPATS2L DHX58 RTP4 ASCL2 LAG3 PNPT1 MT2A SP100 PHF11 CD38 SP110 KIR2DL4 MOV10 CCL3 USP30-AS1 GBP4 UBE2L6 TRIM38 SLAMF7 STAT2 TRIM21 PARP12 FBXO6 ZNFX1 TRANK1 TMEM140 LY6E STOM PSMB9 BPGM CNP TRIM5 PML CHST12 C1GALT1 APOL2 TNFSF10 CASP1 SYTL3 GBP5 TRAFD1 ENDOD1 PTGER2 IRF2 IFIT2 TRIM14 ARHGEF3 IPCEF1 PTGDS IFITM1 SOCS1 FANCA CBWD2 SLC38A5 CBR1 PFKP SMAGP SOCS2 NAPA TENT5A ETV7 CCDC146 MT1E IFIT5 SP140 TUBA1C SAMSN1 RBCK1 ACTA2 SMCHD1 KIAA0040 RNF213 APOL1 TMEM187 APOL6 SCARB2 GTPBP1 RTCB CMTR1 TMEM229B JAK2 TLNRD1 LPIN2 SCO2 RUBCN FASLG SERPINB9 TOR1B PARP11 ACP2 TRIM26 DRAP1 CHSY1 ODF2L ARID5B NBN GBP3 AIM2 NADK TRADD BAZ1A TRIM56 ZBP1 YEATS2 SIDT1 PSAT1 TSPAN5 GBP2 RHBDF2 APOBEC3G TRIM25
acute_cd4	all	timen	C7_IMMUNESIGDB	GSE37533_PPARG1_FOXP3_VS_FOXP3_TRANSDUCED_CD4_TCELL_PIOGLITAZONE_TREATED_UP	6.0574e-42	1.54496e-39	1.68434	-0.763969	-2.73483	165	IFIT1 IFI44L RSAD2 IFIT3 OAS1 XAF1 IRF7 MX1 USP18 MX2 IFI6 ISG15 DDX60 OAS3 OAS2 OASL HERC6 DDX58 EIF2AK2 SAMD9 IFI44 PLSCR1 IFI35 DHX58 RTP4 HERC5 BST2 TNFSF10 IFIT2 SPATS2L TRIM25 IFI27 TDRD7 IFI16 LY6E IFIH1 NMI ISG20 PARP12 CNP UBE2L6 PHF11 LGALS9 TRANK1 OGFR N4BP1 CASP1 SP110 TRIM5 IFITM1 IFIT5 TREX1 PSMB9 ADAR TRIM14 TRIM38 CMTR1 JADE2 SOCS2 PSEN1 NFYB MYD88 CYP2J2 APOBEC3G NAPA ZCCHC2 PARP4 GCNT1 PML BLZF1 CD164 TENT5A LNPEP SNX11 TRADD EBAG9 RBCK1 PSMB8 SAMHD1
acute_cd4	all	covid	C7_IMMUNESIGDB	GSE42021_TREG_PLN_VS_TREG_PRECURSORS_THYMUS_DN	6.10716e-42	1.7391e-39	1.68434	0.729871	2.53362	170	IFI44L IFIT3 IFIT1 RSAD2 OASL USP18 MX1 OAS1 IFI27 IFI44 PLSCR1 XAF1 IFI6 ISG15 OAS3 IRF7 HERC6 LAMP3 EIF2AK2 DDX60 HERC5 IFIT2 MX2 OAS2 IFIT5 SPATS2L SAMD9 IFI35 DDX58 LY6E LAP3 TYMP TDRD7 IFIH1 CHMP5 STAT2 SP100 TRIM25 MYD88 PHF11 TRIM22 TENT5A IFITM3 LGALS3BP PARP12 NMI IFITM1 ZCCHC2 ISG20 IRF9 ADAR UBE2L6 TMEM140 TMEM62 TNFSF10 TRIM5 BST2 SP110 TREX1 NAPA ZNF107 TRIM21 SCAMP1 ANKFY1 GBP1 GTPBP1 TRIM38 IFI16 IGFLR1 SCARB2 TRAFD1 TRANK1 TRIM14 WASL
acute_cd4	5	timen	C7_VAX	ERWIN_COHEN_BLOOD_VACCINE_TC_83_AGE_23_48YO_VACCINATED_VS_CONTROL_7DY_UP	6.27709e-42	1.01061e-39	1.68434	-0.940668	-4.39048	47	IFI44L ISG15 XAF1 IFI6 IRF7 OAS1 MX1 LY6E IFITM1 IFIT3 OAS2 PARP9 IFI44 SAMD9L IFI27 EPSTI1 MX2 RNF213 GBP1 DDX60 EIF2AK2 UBE2L6 MT2A STAT2 TRIM22 IFITM2 IFI35 OAS3 SHISA5 DDX58 SAMD9 DDX60L PPM1K HERC6 PLSCR1 HERC5 APOL6 PARP12 TNFSF10
acute_myeloid	11	timen	HZ_COVID19	Top 500 up genes for SARS-CoV-2 infection in Rhesus macaques at Group 3 dose in Bronchoalveolar Lavage at 4 DPI from GSE156701	6.36984e-42	1.3589e-40	1.68434	-0.725765	-2.76982	254	IFI27 IFI44L IFIT1 IFIT3 MX1 RSAD2 APOBEC3A IFI6 SIGLEC1 ISG15 OAS1 MX2 LGALS3BP USP18 OAS2 XAF1 IFIT2 IRF7 OAS3 HERC5 GIMAP4 IFI44 EPSTI1 OASL DDX60 LY6E DDX58 IFIH1 CMPK2 STAT1 IFI16 HELZ2 TRIM22 SLFN5 ZBP1 PARP9 EIF2AK2 DHX58 PARP12 STAT2 CCR2 CCR5 TOR1B PML TYMP SAMD4A RGL1 GIMAP6 PARP10 TRAFD1 H1F0 APOBEC3G TRIM5 HERC6 MOV10 FPR3 TRIM14 ANKFY1 CITED2 ATP13A1 RNASE2 SMCHD1 THEMIS2 CNP RIPK3 KLHDC7B APOL2 RNASE3 MPEG1 SLC38A5 IFIT5 TRIM25 FTSJ3 TMEM123 PAQR8
acute_myeloid	7	covid	HZ_COVID19	Top 500 up genes for SARS-CoV-2 infection in Mesocricetus auratus hamster blood Day 14 from GSE162208	6.60545e-42	5.03115e-40	1.68434	-0.713819	-2.49589	221	EEF1B2 TPT1 RPL5 RPL26 RPS15A HINT1 BTF3 RPS13 LSM6 EIF3H ANAPC15 COPS9 RPS8 RPL34 RPS23 TMA7 POLR2J SMDT1 RPL18 RPS12 RPL10A TRAPPC6A RPL23A RPS28 RPL30 NDUFB10 RPS27A JTB RPL9 RPL22 NDUFB11 RPS10 NPM1 ABRACL RPL7A COX4I1 ZNF706 RPL24 SEC11A PSENEN RPS16 COX7A2 RPL32 SPCS1 SIVA1 RPL21 MIEN1 IFT20 TBCA PFDN5 EIF2S2 LSM2 RPL23 LAMTOR2 RPLP2 RPL14 BANF1 HIGD2A COX6B1 RPS25 RPL12 LSM5 RPL27 RPL36AL RPS11 FAU TRMT112 RPL37 RPS3 COX7C RPS27 RPS18 UQCR11 EDF1 TMEM258 EIF1B RPL27A FBL MED30 TIMM13 MRPS21 LSM7 RPL37A PSMB4 DPH3 SRP9 DYNLRB1 EIF3I NDUFC2 NDUFA4 RPS26 MRPL52 PRELID1 PIN1 AIF1 COX8A NDUFB3 PHPT1 NEDD8 SSNA1 MRPL51 VAMP8 TOMM22 DPY30 PIH1D1 HINT2 EIF4E2 SRP14 POMP SSBP1 EIF3G RWDD1 SELENOK PRMT1 SNRPD2 SEM1 PSMB8 TIMMDC1 NUDT14 RPL13A NOP53 VPS72 NUDC NDUFB6 UBXN1 SNRPG NDUFB2 AURKAIP1 RPS9 NDUFS6 ROMO1 RANBP1 PPP1R35 RPS15 SNRPD3 POLR2K SSSCA1 POLR2F
acute_cd8	4	timen	HZ_COVID19	SARS-CoV perturbation; 267 Up Genes from GEN3VA; Human bronchial epithelial 2B4 cells; Accession: GSE17400 ; Platform: GPL570; Entry 3	6.62735e-42	4.24886e-40	1.68434	-0.764192	-2.92872	174	IFI44L IRF7 OAS1 XAF1 MX1 RSAD2 IFIT1 ISG15 IFIT3 OAS2 SAMD9L PARP9 MX2 CMPK2 STAT1 DDX60 OAS3 EPSTI1 IFI44 USP18 OASL IFI35 GBP1 SAMD9 IFI27 DDX58 HELZ2 HERC5 TRIM22 ISG20 DTX3L TAP1 IFI16 PPM1K GIMAP2 LGALS9 UBE2L6 NMI LAP3 TNFSF10 RTP4 IRF2 CASP1 PHF11 SP100 SP110 IFITM1 TRANK1 PSMB9 PSMB8-AS1 DDX60L MT2A PARP12 HSH2D GBP4 IFIH1 IRF9 PNPT1 PARP14 ZBP1 LAMP3 PSMB8 LRIF1 SAMHD1 TRIM5 PSME2 RNF213 ACOT13 MYD88 IFIT5 TRIM21 RARRES3 IFIT2 ZNFX1 APOL1 ORC4 APOL6 PPIL1 PILRB BET1 TMEM140 PML HADH HNRNPA2B1 SNHG12
acute_myeloid	7	covid	C7_IMMUNESIGDB	GSE18791_CTRL_VS_NEWCASTLE_VIRUS_DC_4H_DN	6.74557e-42	1.6412e-39	1.68434	0.817083	3.65583	117	IFI44L IFITM1 ISG15 IFI6 MX1 IFI44 OAS3 RSAD2 HERC5 EPSTI1 IFIT3 PARP14 OASL XAF1 IFIT1 CMPK2 RNF213 MX2 SAMD9L OAS2 DDX60L ZBP1 ADAR APOBEC3A ISG20 IRF7 DDX60 USP18 SAMD9 HELZ2 MT2A TENT5A PARP9 IFIT2 DDX58 IFI35 ZBTB43 STAT2 PML ZNFX1 RICTOR IFIH1 TRIM25 PNPT1 DHX58 PPM1K TNFSF10 HERC6 PHF11 NT5C3A REC8 SP140L USP42
acute_myeloid	11	timen	C7_VAX	HOWARD_MONOCYTE_INACT_MONOV_INFLUENZA_A_INDONESIA_05_2005_H5N1_AGE_18_49YO_1DY_UP	6.76561e-42	8.04356e-41	1.68434	-0.81422	-2.96506	148	IFI44L IFIT1 IFITM1 IFIT3 ISG20 RSAD2 APOBEC3A ISG15 LGALS3BP IFITM3 OAS2 XAF1 SERPING1 IFIT2 SAMD9L IRF7 OAS3 HERC5 PLAC8 IFI44 EPSTI1 SAMD9 OASL TNFSF10 DDX60 GBP1 CMPK2 IFI35 NEXN STAT1 ANKRD22 ZBP1 PARP9 ETV7 UBE2L6 PARP14 LAP3 DTX3L FCGR1B STAT2 FCGR1A RNF213 TAP1 PML MT2A VAMP5 TYMP CUL1 SAMD4A GBP5 RTP4 LMNB1 ACSL1 GBP4 CXCL10 PSMB9 APOL6 IDO1 AIM2 GBP2 BCL2A1 TCN2 EXOC3L1 FPR2 PSME2 SP140 STOM SLAMF7 CASP7 GCH1 APOL3 MYOF CTSL KLHDC7B APOL2 FBXO6 SECTM1 NAMPT TRANK1 XRN1 CD40 IFIT5 SLAMF8 HAPLN3 CD38 TGM2 APOL1
acute_cd8	all	timen	C7_IMMUNESIGDB	GSE14415_NATURAL_TREG_VS_TCONV_DN	6.80319e-42	1.2276e-39	1.68434	0.736435	3.71455	154	BIRC5 CCNB2 SPC24 CDC45 PLK1 CDKN3 TK1 KIF23 CCNA2 CENPM TOP2A CDK1 CENPF PBK CENPN DLGAP5 CKAP2L KIF11 CDCA8 NCAPH CEP55 RRM2 KNL1 TPX2 UHRF1 TTK PRC1 MCM2 BUB1 CDCA3 SPAG5 CHEK1 ASF1B E2F8 KIF14 MAD2L1 HELLS MCM4 CLSPN STMN1 PRR11 NCAPG BUB1B KIF15 SGO1 CKAP2 KIF4A HMMR ASPM ESCO2 CDC25C LMNB1 MCM7 CENPE HMGB2 NUF2 RAD54L NDC80 FBXO5 CENPH RRM1 SYCE2 CENPP CHAF1B CKS1B ARHGAP11A SLC43A3 MCM5 CBX5 NEIL3 BRCA1 BRIP1 DUT CENPS AURKA SMC2 RAD51 LIG1 LRR1 GINS1
acute_cd8	all	covid	HZ_COVID19	500 genes up-regulated by SARS-CoV-2 in human intestinal organoids from GSE149312	6.8051e-42	1.63889e-40	1.68434	0.636073	2.10965	397	IFI44L IFIT1 IFIT3 RSAD2 CMPK2 MX1 OAS1 IFI6 OASL IFI27 IFI44 OAS3 ISG15 HERC6 XAF1 PLSCR1 HERC5 EPSTI1 DTL LAMP3 EIF2AK2 CDC45 TK1 MX2 RRM2 IFIT2 IFIT5 CDC6 ZWINT CLSPN OAS2 DDX60 IFIH1 PARP12 MT1G MT1E GINS1 PSAT1 HMGB3 PARP9 SAMD9L DDX60L IFI35 FOXM1 LY6E EXO1 MELK PCNA MT2A POLE2 SAMD9 DDX58 OIP5 LAP3 FAM83D PPM1K IFITM3 MCM6 TUBA1B PLK4 PALLD PPIL1 GMNN RFC3 EME1 FABP5 TRIM22 TCF19 FEN1 NMI CD101 FUNDC1 PNPT1 ADAR PAQR4 IFITM1 CHAF1B SP110 ZNFX1 STAT1 NDC80 BCL2L12 DUT SLC5A6 CHAC1 H2AFZ TIPIN TIMM23 WARS AUNIP RFC5 IRF9 ZWILCH KPNA2 PARP14 CYP2J2 TRANK1 SNRNP25 SAC3D1 EZH2 PPIF HMGN2 ANXA5 DCTPP1 TFDP1 KIF24 TUBA1C SPAG1 SNRPG PSMG1 TIMM8B SUV39H1 MCM3 TCTA METTL1 DPM2 SLC35A4 POLD3 HSH2D SDCBP2-AS1 PSME2 CYP4V2 MT1F MSH2 UBE2L6 SGCB PANX1 ADNP2 UTP11 IDH3A FAIM CISD2 APEX2 HRAS SERPINB8 MRPL20 FOXRED2 DPH3 ARG2 ALG8 POLR3K RPGRIP1L DCAF13 SLC25A51 RAD51 SLC35F6 YTHDC2 EXOG SLC3A2 TTF2 TPM1 GATB FAM136A CDC123 XPO6 TMEM126B TMEM19 PKD2 LYSMD2 EBNA1BP2 DNAJB12 HAT1 COPRS OXCT1 PCGF6 METTL4 SMYD5 ETF1 DNAJC9 ODC1 ATOX1 GLRX2 NBN
acute_cd8	8	covid	C7_IMMUNESIGDB	GSE13485_DAY1_VS_DAY7_YF17D_VACCINE_PBMC_DN	6.82555e-42	1.08777e-38	1.68434	0.803668	2.76365	139	IFI44L MX1 IFI27 OAS1 IFI6 ISG15 IFIT3 PLSCR1 XAF1 RSAD2 HERC5 OASL EIF2AK2 USP18 IFIT1 IFI44 IRF7 CMPK2 EPSTI1 MX2 OAS3 IFITM3 SAMD9L OAS2 IFITM1 SAMD9 LAP3 HERC6 ADAR CHMP5 DDX60L PARP9 TRIM22 DDX60 SPATS2L IFIT5 IFIT2 CD38 IFIH1 DTX3L NMI FBXO6 SP100 PLAC8 TNFSF10 KLHDC7B PARP12 RTP4 PARP14 PNPT1 LAMTOR3 NCOA7 SP110 CCR5 DHX58 ZBP1 AZI2 CCDC90B DDX58 CCR1 NDUFB3 SCAMP1-AS1
acute_cd8	7	timen	C7_VAX	ZAK_PBMC_MRKAD5_HIV_1_GAG_POL_NEF_AGE_20_50YO_3DY_UP	6.84356e-42	1.18207e-40	1.68434	-0.914574	-3.18316	70	IFI44L XAF1 MX1 OAS1 IFI6 IFIT3 STAT1 EPSTI1 SAMD9L PARP9 MX2 PLSCR1 IFI44 OAS2 RSAD2 TRIM22 OAS3 IFIT1 EIF2AK2 CMPK2 UBE2L6 DDX60 HERC6 USP18 LY6E GBP1 SAMD9 OASL IFI16 NMI DDX58 SHISA5 LGALS9 IFITM1 TNFSF10 LAP3 TAP1 LGALS3BP HERC5 HSH2D ABI3 IFIT2 SP110 IFI27 IFIH1 IRF9 IFITM3 CX3CR1 ZNFX1 DHX58 PARP12 GIMAP8 ZBP1 TRIM5 PML
acute_myeloid	13	acuity_maxn	C7_IMMUNESIGDB	GSE6269_FLU_VS_STAPH_AUREUS_INF_PBMC_DN	7.06112e-42	1.14296e-38	1.68434	0.753442	3.87212	140	S100A8 S100A9 RNASE2 CTSD VCAN SLC11A1 LILRA5 FCGR1A FPR1 PGD DYSF STAB1 ACSL1 CKAP4 SERPINA1 GLUL ADM PHC2 CTSB FCN1 MIR22HG CD63 NINJ1 PLBD1 SBNO2 ANPEP HIF1A APLP2 TLR2 TLE3 MXD1 SERPINB1 LYZ CEBPB CREG1 TIMP1 NFIL3 FLVCR2 TIMP2 EMILIN2 CDC42EP3 VNN2 CDKN1A PLIN3 ASGR2 BLVRB GRINA CD36 LEPROT SOCS3 CD93 CLEC7A TOM1 BST1 RXRA RAB5IF MPP1 GAS7 P2RX4 TKT NEU1 CDKN2D HPSE PLP2 SRGN NCF4 ELF4 SDCBP DSE NPL
acute_myeloid	13	covid	C7_IMMUNESIGDB	GSE21546_WT_VS_SAP1A_KO_DP_THYMOCYTES_UP	7.24186e-42	4.39581e-39	1.68434	0.834494	3.29589	141	IFI27 ISG15 IFI44L IFITM3 MX1 IFIT3 IFITM1 IFI44 RSAD2 OAS3 MX2 OAS1 IFIT1 OASL XAF1 STAT1 OAS2 IFI35 EIF2AK2 IRF7 SAMD9L IFIT2 SAMD9 MT2A LGALS3BP GBP1 CMPK2 USP18 IFIH1 ADAR IFITM2 PARP9 PLSCR1 TRIM22 BST2 HELZ2 STAT2 DDX60 DDX60L RNF213 UBE2L6 SPATS2L VAMP5 MT1X PARP12 SP110 PARP14 ZNFX1 DTX3L DDX58 PHF11 IFIT5 TAP1 RBCK1 PSME2 TRIM25 LAP3 MYD88 NMI TRIM14 IFI16 TRIM21 TRIM38 CMTR1 TRIM69 PML TRIM5 THEMIS2 APOL1 DHX58 PPM1K SLC25A28 B2M
acute_cd8	1	timen	HZ_COVID19	Top 500 up genes for SARS-CoV-2 infection in Rhesus macaques at Group 2 dose in PBMCs at 2 DPI from GSE156701	7.27039e-42	1.00877e-39	1.68434	-0.631673	-2.06938	357	IFI44L MX1 RSAD2 IFIT1 OAS1 IFIT3 XAF1 IRF7 ISG15 PLSCR1 MX2 IFI6 USP18 IFI27 OAS2 EPSTI1 CMPK2 OAS3 PARP9 DTX3L IFI35 SAMD9L SAMD9 DDX60 IFI44 STAT1 ISG20 HELZ2 GBP1 HERC6 OASL HERC5 EIF2AK2 PPM1K DDX58 TYMP BST2 PARP14 GIMAP4 DDX60L TAP1 N4BP1 PARP10 LAP3 NMI IFIH1 TRIM22 IFI16 TMEM123 SPATS2L DHX58 ABI3 RTP4 CD300A PNPT1 MT2A SP100 PHF11 SP110 CHMP5 ADAR MOV10 UBE2L6 TRIM38 SLFN5 STAT2 IRF9 TRIM21 PIM2 PARP12 FBXO6 ZNFX1 TRANK1 CHRNB1 LY6E CNP TRIM5 PML APOL2 TNFSF10 XPO1 CASP1 TRAFD1 IFIT2 ODF3B TRIM14 ARHGEF3 C3AR1 IFITM1 OGFR SOCS1 AZI2 SLC38A5 MRPL24 FGL2 ANKFY1 NAPA ETV7 UBA7 IFIT5 NFIL3 RBCK1 ANKMY2 SMCHD1 TMEM60 FAM111A APOL6 SCARB2 TFG RIPK3 NAGK JAK2 PRPF3 GLRX SCO2 PSME2 KPNB1 ZC3HAV1 TOR1B CADM1 GPBP1 PARP11 TRIM26 DRAP1 CHSY1 DCLRE1C FANCL GSDMD PCK2 CARD16 CD164 GBP3 SEMA4D ROCK2 GRIPAP1 BAZ1A TRIM56 ZBP1 PSMB8 SPTLC2 GBP2 RHBDF2 DNPEP APOBEC3G TRIM25 SNX6 NUB1 SAMHD1 NUP205 VCPIP1 XRN1 LIG1 HSH2D RPS6KC1 KAT2A APOBEC3C
acute_cd8	8	covid	HZ_COVID19	500 genes up regulated by SARS-COV-2 infection of Calu3 cells	7.38672e-42	2.91775e-40	1.68434	0.698912	2.47631	256	IFI44L MX1 OAS1 ISG15 IFIT3 PLSCR1 XAF1 RSAD2 LGALS9 HERC5 OASL EIF2AK2 USP18 IFIT1 IFI44 IRF7 CMPK2 EPSTI1 MX2 OAS3 TYMP SAMD9L HSH2D IFI35 BST2 OAS2 IFITM1 SAMD9 LAP3 HERC6 ADAR HELZ2 MT2A DDX60L PARP9 TRIM22 PPM1K DDX60 IFIT5 IFIT2 ISG20 STAT2 MYD88 IFIH1 DTX3L NMI FBXO6 SP100 IFI16 TRIM25 TNFSF10 KLHDC7B PARP12 RTP4 ZEB2 ZCCHC2 PIM1 PARP14 ZNFX1 IFITM2 N4BP1 MTHFD2 PNPT1 NCOA7 WARS SYTL3 SP110 TRANK1 TRAFD1 DHX58 ZBP1 KLF6 NUB1 APOL3 DDX58 SLFN5 TRIM38 IRF9 BCL2L11 JAK2 BACH1 RNF213 IKZF3 ZFP36 RICTOR RAB11FIP1 PTK2B PML BCL9L TMEM140 ZBTB43 TXNIP SERPINB9 APOL6 PARP10 CCL5 GBP1 THEMIS2 ZNF217 PHF11 TRIM14 PHACTR4
acute_cd8	8	covid	HZ_COVID19	500 genes up-regulated by SARS-CoV-2 (2 MOI) in human Calu-3 cells from GSE147507	7.38672e-42	2.91775e-40	1.68434	0.698912	2.47631	256	IFI44L MX1 OAS1 ISG15 IFIT3 PLSCR1 XAF1 RSAD2 LGALS9 HERC5 OASL EIF2AK2 USP18 IFIT1 IFI44 IRF7 CMPK2 EPSTI1 MX2 OAS3 TYMP SAMD9L HSH2D IFI35 BST2 OAS2 IFITM1 SAMD9 LAP3 HERC6 ADAR HELZ2 MT2A DDX60L PARP9 TRIM22 PPM1K DDX60 IFIT5 IFIT2 ISG20 STAT2 MYD88 IFIH1 DTX3L NMI FBXO6 SP100 IFI16 TRIM25 TNFSF10 KLHDC7B PARP12 RTP4 ZEB2 ZCCHC2 PIM1 PARP14 ZNFX1 IFITM2 N4BP1 MTHFD2 PNPT1 NCOA7 WARS SYTL3 SP110 TRANK1 TRAFD1 DHX58 ZBP1 KLF6 NUB1 APOL3 DDX58 SLFN5 TRIM38 IRF9 BCL2L11 JAK2 BACH1 RNF213 IKZF3 ZFP36 RICTOR RAB11FIP1 PTK2B PML BCL9L TMEM140 ZBTB43 TXNIP SERPINB9 APOL6 PARP10 CCL5 GBP1 THEMIS2 ZNF217 PHF11 TRIM14 PHACTR4
acute_cd8	3	timen	HZ_COVID19	SARS-CoV perturbation; 267 Up Genes from GEN3VA; Human bronchial epithelial 2B4 cells; Accession: GSE17400 ; Platform: GPL570; Entry 3	7.50304e-42	3.78563e-40	1.68434	-0.739746	-2.4064	181	IFI44L RSAD2 IFIT1 MX1 OAS1 IFIT3 IRF7 XAF1 MX2 CMPK2 OAS2 IFI27 USP18 EPSTI1 ISG15 DDX60 SAMD9L PARP9 IFI44 OAS3 IFI35 SAMD9 DDX58 HELZ2 ISG20 OASL STAT1 HERC5 DTX3L RTP4 TRIM22 GBP1 LGALS9 PPM1K DDX60L PARP12 PNPT1 IFI16 IFIH1 NMI UBE2L6 HSH2D TNFSF10 TRANK1 SP100 IRF2 ZNFX1 TRIM5 LAP3 GIMAP2 IRF9 PHF11 TMEM140 APOL1 MT2A LRIF1 PARP14 GBP4 BET1 PPIL1 IFITM1 TAP1 CASP1 PSMB9 SP110 TNFSF13B MNDA PSMB8-AS1 SLC35A1 TOR1B IFIT2 MYD88 SCOC PLAC8 ACOT13 PML UBA3 TLR3 APOL6 HADH IFIT5 NEK7 ZBP1 RNF213
acute_cd4	2	timen	HZ_COVID19	Top 500 up genes for SARS-CoV-2 infection in Rhesus macaques at Group 2 dose in PBMCs at 4 DPI from GSE156701	7.61937e-42	5.09545e-40	1.68434	-0.689616	-2.4208	268	IFI44L XAF1 MX1 ISG15 IRF7 OAS1 RSAD2 IFI6 CX3CR1 IFIT3 IFIT1 MX2 ISG20 IFI27 IFI35 PARP9 BST2 CMPK2 HERC5 GIMAP4 OASL OAS2 TYMP EPSTI1 STAT1 GZMB USP18 DDX60 SP100 HELZ2 GBP1 IFI44 EIF2AK2 DDX58 DDX60L IFI16 HERC6 OAS3 ABI3 PARP10 DHX58 LY6E PARP12 XPO1 PLAC8 IFITM1 ODF3B GIMAP7 BTN3A2 SLFN5 UBE2L6 OGFR CNP CYB561D2 STAT2 PARP14 SPATS2L IRF9 APOL6 TNFSF10 TAP1 TRIM25 TRIM14 TMEM123 SOAT1 CTSC SLAMF7 C3AR1 TRIM21 LGALS3BP GIMAP2 PML NAPA APEX2 ZNF330 TRANK1 SEC23B CBR1 IFIT5 ACP2 ARV1 AARS PARP11 GBP3 TRAFD1 ZBP1 ELMO2 ARRDC3 ZCCHC2 DENND4C PSMB2 FBXO6 FTSJ3 MAGED2 TMEM60 MOV10 FCN1 IFIT2
acute_cd8	8	timen	HALLMARK	HALLMARK_INTERFERON_ALPHA_RESPONSE	7.79249e-42	3.66247e-40	1.68434	-0.882642	-3.73078	82	IFI44L MX1 IFIT3 OAS1 IFI27 IRF7 ISG15 RSAD2 SAMD9 USP18 EIF2AK2 BST2 CMPK2 SAMD9L PLSCR1 EPSTI1 OASL DDX60 ISG20 PARP9 IFI44 HERC6 IFITM1 IFI35 TXNIP SP110 HELZ2 ADAR IFIT2 IRF2 LAP3 OGFR UBE2L6 NMI LY6E CASP1 IFIH1 STAT2 RTP4 TRAFD1 TRIM14 TRIM21 PARP12 CNP DHX58 PNPT1 TMEM140 PSMB9 TAP1 PARP14 NUB1 TRIM25 IFITM2 TENT5A IFITM3 TRIM5 LPAR6 GBP4
acute_cd8	2	timen	C7_IMMUNESIGDB	GSE13484_UNSTIM_VS_YF17D_VACCINE_STIM_PBMC_DN	7.85987e-42	7.21064e-39	1.68434	-0.775869	-2.64866	151	IFIT1 IFI44L RSAD2 MX1 IFIT3 OAS1 IRF7 XAF1 IFI6 OAS3 OAS2 MX2 ISG15 PLSCR1 ISG20 HERC6 USP18 SAMD9 DDX60 IFI35 IFI44 DDX58 OASL DHX58 HERC5 EIF2AK2 NMI TRIM22 STAT1 STAT2 RTP4 GBP1 SPATS2L TRANK1 BST2 TRIM5 IFI16 CHMP5 N4BP1 BATF PARP12 PHF11 TNFSF10 LAP3 LPIN2 TMEM140 SP100 MT2A TRIM25 TRIM21 CCL4 APOL2 SP110 TAP1 IFIH1 TRIM38 CMTR1 ADAR PARP11 ARID5B FANCA ANKFY1 MT1X TRIM14 IFIT2 PSMB9 SLAMF7 UBE2L6 TRAFD1 LY6E CNP SOCS1 NBN TNFAIP8 IKZF3 IRF9 PML CHST12 PSMB8 BARD1 LAG3 CD38 APOL1 IFIT5 SMCHD1
acute_bcell	all	timen	C7_IMMUNESIGDB	GSE21546_UNSTIM_VS_ANTI_CD3_STIM_ELK1_KO_DP_THYMOCYTES_UP	7.99579e-42	2.18708e-39	1.68434	-0.855771	-2.81955	106	IFIT3 IFI44L IFIT1 CMPK2 XAF1 USP18 ISG15 RSAD2 IFI44 OAS1 IFI6 IFITM1 IRF7 OAS3 DDX60 OASL IFIT2 PLSCR1 STAT1 IFI27 HERC6 PARP9 TRIM69 EIF2AK2 BST2 SAMD9 DDX58 HELZ2 DDX60L IFI35 DTX3L STAT2 LGALS3BP IFI16 RTP4 PHF11 TRIM25 BTN3A2 APOL6 IFITM3 IRF9 TNFAIP8L2 MYD88 PNPT1 RNF213 SP110 TRIM21 PARP12 TMEM140 TAP1 ADAR IFIT5 TRIM56 PSME2 NAPA PML CMTR1 RNF31 TREX1 SAMHD1 TDRD7 ZNFX1
acute_cd4	all	timen	C7_VAX	FRANCO_BLOOD_SANOFI_PASTEUR_SA_INACTIVATED_INFLUENZA_VACCINE_CORRELATED_WITH_ANTIBODY_RESPONSE_AGE_18_40YO_1DY_POSITIVE	8.01209e-42	1.4355e-40	1.68434	-0.823286	-2.83665	115	IFIT1 IFI44L RSAD2 IFIT3 OAS1 CMPK2 XAF1 IRF7 MX1 MX2 IFI6 ISG15 DDX60 LAMP3 OAS3 OAS2 OASL HERC6 HELZ2 PARP9 DDX58 EPSTI1 EIF2AK2 IFI44 PLSCR1 IFI35 DHX58 STAT1 GBP1 PARP10 TRIM22 STAT2 C1GALT1C1 TDRD7 IFI16 LY6E IFIH1 SCO2 ISG20 PARP12 TYMP TAP1 UBE2L6 FBXO6 PHF11 PARP14 LAP3 CD300A TRAFD1 CASP1 SP110 C3AR1 TRIM5 IFITM1 PSMB9 ZBP1 MOV10 GBP5 FGL2 MT2A ZNFX1 GBP4 TOR1A
acute_cd8	4	covid	C7_IMMUNESIGDB	GSE13485_DAY3_VS_DAY7_YF17D_VACCINE_PBMC_DN	8.08466e-42	1.30055e-38	1.68434	0.835278	2.7135	106	IFI44L MX1 OAS1 OASL XAF1 IFIT3 IFI6 RSAD2 EIF2AK2 ISG15 PLSCR1 CMPK2 IFIT1 IFI44 IRF7 DDX60 OAS2 OAS3 HERC5 PARP9 HERC6 EPSTI1 USP18 IFI27 SAMD9L IFIT5 HELZ2 LY6E MX2 DDX60L DDX58 LAP3 DTX3L IFIT2 CHMP5 ZBP1 TRIM22 IFITM1 SHISA5 DHX58 RTP4 IFITM3 PHF11 LAMP3 IFIH1 SAMD9 TRIM25 NMI PNPT1 SLFN5 TRIM69 REC8 ADAR PARP14 STAT1 ZCCHC2 SPATS2L IFI16 PARP12 SP110 MRPS18C GBP1 NCOA7 APOL6 RNF213
acute_cd4	7	timen	HZ_COVID19	SARS-CoV perturbation; 402 Up Genes from GEN3VA; Human bronchial epithelial 2B4 cells; Accession: GSE17400 ; Platform: GPL570; Entry 6	8.08856e-42	1.52604e-39	1.68434	-0.738336	-3.14588	205	IFI44L XAF1 MX1 IRF7 ISG15 MX2 OAS1 IFIT3 EIF2AK2 BST2 SAMD9 IFIT1 LY6E IFI44 OAS2 RSAD2 STAT1 TNFSF10 UBE2L6 CCL5 OASL IFI35 ISG20 EPSTI1 GBP1 TAP1 TRIM22 PARP10 IFITM1 BTN3A2 MT2A IFI16 OAS3 DDX60 PARP9 RNF213 SP110 USP18 SP100 CMPK2 PHF11 SAMD9L NMI CHMP5 GIMAP2 DTX3L PSMB9 IFI27 CASP1 HELZ2 TYMP DDX58 HERC5 LAP3 IFITM3 SLFN5 PPM1K IRF2 DDX60L TRANK1 PSME2 LGALS3BP ADAR PSMB10 IFITM2 ZNFX1 ZBP1 TRIM69 AZI2 PSMB8-AS1 STAT2 MOV10 DHX58 DNAJA1 SAMHD1 PARP14 BTN3A3 SMCHD1 GLRX HLA-B PSMB8 LGALS9 PLAC8 SNHG12 HSH2D IRF9 PARP8 NAPA HLA-E PARP12 APOBEC3G TRIM21 OGFR APOL6 RARRES3 HLA-F TMEM173 BTN3A1
acute_cd8	all	covid	C7_IMMUNESIGDB	GSE45365_HEALTHY_VS_MCMV_INFECTION_CD11B_DC_DN	8.20099e-42	2.31171e-39	1.68434	0.838988	2.64817	111	UBE2C CCNB2 CDC20 CDK1 CCNB1 PLK1 BIRC5 DTL CDKN3 PBK AURKB CDCA5 DLGAP5 PCLAF MKI67 CENPF ASPM TK1 RRM2 HMMR DIAPH3 HJURP ESCO2 CENPA ANLN CEP55 TROAP SHCBP1 CDCA8 GINS1 KIF20A PSAT1 TPX2 TRIP13 FOXM1 MTFR2 CDCA3 MELK SKA3 CENPN GGH CENPE NEK2 AURKA NUF2 TUBG1 PRC1 SPAG5 KIF18B PTTG1 DEPDC1 STXBP6 CHAC1 MYL6B
acute_cd8	5	covid	C7_IMMUNESIGDB	GSE13485_CTRL_VS_DAY3_YF17D_VACCINE_PBMC_DN	8.54996e-42	8.20454e-39	1.68434	0.802945	2.63341	123	IFI44L MX1 IRF7 IFI6 ISG15 IFIT3 XAF1 IFI44 MX2 OAS1 HERC5 OASL RSAD2 EPSTI1 EIF2AK2 PARP9 PLSCR1 OAS3 HERC6 LY6E IFIT1 IFI27 CMPK2 SAMD9L OAS2 IFIT2 DDX60 DDX60L PARP12 PARP14 TRIM22 BST2 IFITM3 DTX3L DDX58 TRIM14 USP18 STAT2 ADAR STAT1 PHF11 MOV10 PARP10 TRIM5 SPATS2L DHX58 IFITM1 IFIH1 GBP1 PIK3AP1 MEGF9 DNAJC13 LILRB1 SCARB2 PSME2 CTBP2 CNP DDX19A ABCC10 CX3CR1 SELPLG FBXO6 PML SRBD1 LAP3
acute_cd4	7	covid	C7_VAX	GAUCHER_PBMC_YF_VAX_STAMARIL_UNKNOWN_AGE_7DY_UP	8.70316e-42	1.56657e-39	1.68434	0.797209	2.86625	135	IFI44L XAF1 ISG15 IFI6 IRF7 OAS1 MT2A IFIT3 PLSCR1 EIF2AK2 MX1 IFI44 LY6E MX2 OASL IFIT1 PPM1K CMPK2 RSAD2 DDX60 IFITM1 IFI35 SAMD9L IFITM3 OAS2 PARP9 CHMP5 TYMP HERC6 MT1F PHF11 OAS3 TRIM22 PRF1 SHISA5 BST2 DDX58 HERC5 HELZ2 IFI27 IFI16 ADAR NCOA7 ISG20 DRAP1 RAB8A NAPA NMI PARP12 ZBP1 UBE2L6 TNFSF10 CD74 HLA-A DHX58 IFIT5 LAP3 HSH2D TRIM21 SDF2L1 PSME2 SAT1 EPSTI1 LGALS3BP STAT2 LGALS9 MOV10 GBP1 TXNDC11 BTN3A1 SP110 LAG3 MYD88
acute_cd8	all	timen	C7_IMMUNESIGDB	GSE37533_PPARG2_FOXP3_VS_FOXP3_TRANSDUCED_CD4_TCELL_DN	8.86391e-42	1.54232e-39	1.68434	-0.7403	-2.98048	177	IFIT1 RSAD2 IFI44L IFIT3 OAS1 IRF7 MX1 XAF1 MX2 IFI6 HERC6 ISG15 DDX60 USP18 OAS2 DDX58 SAMD9 DHX58 PLSCR1 IFI44 OAS3 ISG20 TRIM22 RTP4 IFI35 EIF2AK2 OASL HERC5 IFIH1 STAT2 STAT1 PARP12 LGALS9 TYMP TRANK1 BTN3A3 IRF9 ETV7 APOL1 SP100 IRF2 PHF11 SP110 N4BP1 IFIT2 TRIM14 TRIM38 IFIT5 FES TENT5A THEMIS2 BTN3A1 LY6E ADAR TRIM21 UBE2L6 ZCCHC2 APOL2 SLFN12 TRAFD1 TLR3 SETX GBP1 APOL6 CASP1 TREX1 XIAP OGFR JADE2 TAP1 SPATS2L TDRD7 LAP3 UBA7 CMTR1 NMI PML CYP2J2 CASP10 MYD88 JAK2 SAMHD1 CNP
acute_cd8	7	covid	C7_VAX	GAUCHER_PBMC_YF_VAX_STAMARIL_UNKNOWN_AGE_3DY_UP	8.90652e-42	5.58142e-40	1.68434	0.805336	2.84201	131	IFI44L XAF1 MX1 IRF7 ISG15 IFI6 OAS1 IFIT3 EPSTI1 EIF2AK2 SAMD9L MX2 LY6E IFI44 PLSCR1 OAS3 MT2A OAS2 ADAR DDX60 IFIT1 OASL HERC6 RSAD2 IFITM3 TRIM22 PHF11 HELZ2 RTP4 SP110 BST2 LGALS3BP DDX58 TYMP PARP9 IFITM1 ZNFX1 IFI35 SHISA5 BTN3A1 MT1F LAP3 HERC5 LGALS9 DRAP1 STAT1 IFI27 PLAC8 STAT2 PARP10 IFIT5 TRIM21 HLA-A UBE2L6 MOV10 TRIM5 TMEM123 RNH1 NUB1 IRF9 IFIT2 RAB8A IFI16 DHX58 IFIH1 TNFSF10 ZBP1 OGFR
acute_cd4	13	covid	C7_VAX	HARALAMBIEVA_PBMC_M_M_R_II_AGE_11_22YO_VACCINATED_VS_UNVACCINATED_7YR_UP	9.41301e-42	7.43628e-40	1.68434	0.770169	3.14554	166	ISG15 IFI44L IFI6 IFIT3 MX1 IRF7 IFITM1 XAF1 LY6E OAS1 HERC5 SAMD9 IFI27 EIF2AK2 IFIT1 MX2 OASL SP100 MT2A EPSTI1 BST2 IFI35 IFI44 USP18 SPATS2L SAMD9L SMCHD1 CHST12 OAS2 IFITM3 ISG20 LGALS9 OAS3 CCR10 TNFSF10 IFITM2 HSH2D LAP3 NMI DRAP1 TRIM22 IFIT5 PHF11 PARP10 DDX60 TRIM14 HERC6 DTX3L GBP1 RNF213 PPM1K MT1E TAP1 ZBP1 ST8SIA4 PLSCR1 DDX58 IL2RA HELZ2 PARP9 TRIM21 SP110 MYO1G HELB PARP14 DDX60L KLF6 PARP12 XRN1 STAT2 STAT1 VAMP5 TRADD CIR1 GPR155 TRIM69 NUB1 RTP4 NCOA7 RGS1 UBE2L6 TRAFD1
acute_bcell	all	timen	C7_IMMUNESIGDB	GSE18791_CTRL_VS_NEWCASTLE_VIRUS_DC_8H_DN	9.76196e-42	2.52184e-39	1.68434	-0.804298	-2.70977	137	IFIT3 IFI44L IFIT1 CMPK2 XAF1 USP18 ISG15 RSAD2 IFI44 IFI6 MX1 MX2 OAS2 IRF7 OAS3 DDX60 EPSTI1 OASL IFIT2 PLSCR1 HERC5 SAMD9L HERC6 PARP9 SLFN5 TRIM22 TNFSF10 SAMD9 DDX58 HELZ2 DDX60L MT2A UBE2L6 DTX3L GBP1 DHX58 STAT2 LGALS3BP ISG20 NEXN RTP4 PHF11 TRIM25 TRIM5 APOL6 TENT5A PPM1K AIM2 IFITM3 MYD88 NT5C3A PNPT1 RNF213 IFIH1 GBP4 SP110 TRIM21 CNP PARP12 ZBP1 TMEM140 TAP1 ADAR RTCB IFIT5 TRIM56 PML DDIT4 CMTR1 APOBEC3G ANKFY1 SEMA4D MOV10
acute_cd8	7	timen	HZ_COVID19	SARS-CoV perturbation; 402 Up Genes from GEN3VA; Human bronchial epithelial 2B4 cells; Accession: GSE17400 ; Platform: GPL570; Entry 6	9.80899e-42	6.21236e-40	1.68434	-0.715125	-2.87904	236	IFI44L XAF1 IRF7 MX1 OAS1 ISG15 IFIT3 STAT1 EPSTI1 SAMD9L PARP9 MX2 IFI44 OAS2 RSAD2 IFI35 BST2 TRIM22 OAS3 IFIT1 EIF2AK2 CMPK2 UBE2L6 DDX60 USP18 LY6E GBP1 GIMAP2 PARP10 SAMD9 HELZ2 PPM1K OASL MT2A PSMB9 SP100 PHF11 TRIM69 IFI16 NMI ISG20 CHMP5 SLFN5 DDX58 TYMP LGALS9 IFITM1 GLRX PSMB10 DDX60L CASP1 TNFSF10 LAP3 TAP1 STAT2 BTN3A2 LGALS3BP HERC5 RTP4 HSH2D IFIT2 SP110 PSMB8 IRF2 BTN3A3 IFI27 TRIM14 RNF213 IFIH1 PSMB8-AS1 TRANK1 DTX3L ADAR IRF9 GBP4 MT1X IFITM3 PSME2 PNPT1 IFIT5 ZNFX1 DNAJA1 PARP14 KLHDC7B MYD88 DHX58 TRIM25 NAPA APOL6 PARP12 ZBP1 TRIM5 PML SAMHD1 FBXO6 SELL MOV10 IFITM2 WARS APOL1 NUDCD1 HLA-E TRAFD1 PRKD2 HLA-B GBP2 SERPINB9 OGFR RARRES3
acute_myeloid	13	covid	C7_IMMUNESIGDB	GSE18791_UNSTIM_VS_NEWCATSLE_VIRUS_DC_6H_DN	1.01578e-41	4.9419e-39	1.68434	0.853859	3.29189	125	ISG15 IFI6 IFI44L MX1 SIGLEC1 IFIT3 IFI44 EPSTI1 RSAD2 OAS3 MX2 OAS1 IFIT1 OASL XAF1 STAT1 OAS2 HERC5 EIF2AK2 IRF7 SAMD9L IFIT2 TNFSF10 SAMD9 LGALS3BP GBP1 CMPK2 USP18 IFIH1 ADAR NEXN PARP9 PLSCR1 TRIM22 HELZ2 STAT2 DDX60 ISG20 ZBP1 DDX60L RNF213 APOL6 IFI27L2 SP110 PARP14 ZNFX1 XRN1 NT5C3A SECTM1 SLC31A2 DTX3L DDX58 PHF11 IFIT5 SP100 TAP1 CBR1 TRIM25 LAP3 MYD88 IFI16 TRIM21 CNP UBA7 ARHGAP27 TOR1B UBE2Z CMTR1 TRIM69 PML TRIM5 APOL1 DHX58 RUBCN DERL1 SLC25A28 RTCB GIMAP2 MOV10
acute_myeloid	13	covid	C7_IMMUNESIGDB	GSE42021_TREG_PLN_VS_TREG_PRECURSORS_THYMUS_DN	1.01769e-41	4.9419e-39	1.68434	0.83753	3.31787	142	IFI27 ISG15 IFI6 IFI44L IFITM3 MX1 LY6E IFIT3 IFITM1 IFI44 RSAD2 OAS3 MX2 OAS1 IFIT1 OASL XAF1 STAT1 OAS2 IFI35 HERC5 EIF2AK2 IRF7 IFIT2 TNFSF10 SAMD9 LGALS3BP GBP1 USP18 IFIH1 ADAR TYMP IFITM2 PLSCR1 TRIM22 BST2 STAT2 DDX60 ISG20 CHMP5 APOL6 UBE2L6 SPATS2L PARP12 SP110 DDX58 PHF11 IFIT5 SP100 TAP1 ZCCHC2 RBCK1 HLA-A PSME2 TRIM25 LAP3 MYD88 NMI TRIM14 IFI16 TRIM21 TLE3 TRIM38 SP140L PML TRIM5 SLC15A3 TCIRG1 THEMIS2 SCARB2 APOL1 NAPA SLC25A28 B2M
acute_myeloid	13	timen	C7_IMMUNESIGDB	GSE19888_ADENOSINE_A3R_INH_PRETREAT_AND_ACT_BY_A3R_VS_TCELL_MEMBRANES_ACT_MAST_CELL_UP	1.04616e-41	7.25736e-39	1.68434	-0.830228	-3.03229	144	IFI44L ISG15 MX1 IFITM3 IFIT3 OAS1 XAF1 MX2 EPSTI1 IFIT1 IRF7 TNFSF10 IFI44 OAS3 OAS2 LY6E RSAD2 STAT1 IFI35 PARP9 SAMD9L FCGR1A IFIT2 GIMAP4 OASL BST2 PARP14 STAT2 ISG20 CMPK2 USP18 EIF2AK2 NMI SP110 DDX58 IFIH1 UBE2L6 DTX3L GIMAP7 RNASE6 TAP1 RNF213 ZBP1 PARP12 MLKL PSMB9 PML ADAR PSME2 SELL CYBC1 NAMPT TLR4 RIPOR2 SAMSN1 MPEG1 P2RY13 TRIM25 TRIM21 ZNFX1 LAIR1 CASP1 TRIM5 SLFN5 PSMB8 DHX58 GBP4 TCIRG1 TFEC B4GALT5 HCK GSDMD UBA7 FCGR3A HK3 AIF1 GZMB GBP2 GCH1 GNB4 THEMIS2 PIK3AP1 SIRPB1 SLAMF7 SERPINB9 AOAH PARP11 AIDA PSMB10 BTK TRAFD1
acute_cd4	2	timen	C7_IMMUNESIGDB	GSE13485_PRE_VS_POST_YF17D_VACCINATION_PBMC_DN	1.04634e-41	6.24404e-39	1.68434	-0.785615	-2.69203	148	IFI44L XAF1 MX1 ISG15 IRF7 OAS1 RSAD2 IFI6 CX3CR1 IFIT3 IFIT1 MX2 IFI27 IFI35 PARP9 BST2 CMPK2 HERC5 OASL OAS2 EPSTI1 STAT1 USP18 DDX60 SAMD9 SAMD9L GBP1 IFI44 EIF2AK2 DDX58 DTX3L DDX60L IFI16 HERC6 OAS3 COA3 LAP3 PARP10 TRIM22 DHX58 LY6E PARP12 SP110 TRIM69 PLAC8 IFITM1 UBE2L6 IFIH1 CNP PNPT1 STAT2 PARP14 SPATS2L IRF9 TAP1 ADAR SMC1A ECHDC1 LGALS9 MYD88 SLAMF7 BTN3A3 C3AR1 LGALS3BP RTP4 CBX1 DYNC1I2 FGL2 ACP2 TRIM5 SAMHD1 ZBP1 VPS35 PDHA1 PSMB8 RTCB PIN4 ATP6V1D IFIT2 DECR1
acute_cd4	8	covid	proteinatlas_blood_expression_cluster	Cluster 30: Non-specific - Translation	1.07194e-41	5.4669e-40	1.68434	-0.785126	-3.83207	124	RPL21 RPL27 EEF1D RPS5 RPL26 RPL3 EEF2 TOMM7 RPS27A RPS3A IMPDH2 RPL34 RPL18 RPS19 RPS27 RPS14 EEF1B2 RPS4X EEF1A1 RPS11 RPL4 RPL17 RPS6 RPLP2 RPL13A RPL5 FBL RPS3 RPL10A ALKBH7 RPS9 RPL15 RPSA RPL6 RPS7 RPL13 RPS8 RACK1 RPL19 RPS15A UBA52 RPS23 RPL23A RPL29 RPL10 RPL7A RPS17 RPL35A RPL37A RPL8 RPLP0 RPS2 RPL37 RPL9 RPS12 RPS10 RPL11 RPS18 RPS13 EIF3H RPS16 RPS28 SNRPD2 EEF1G RPL22 ANKRD10 RPS21 RPL31 PDE7A RPL39 RPL24 RPLP1 RPL30 CSKMT RPS26 UXT NOL9 HINT1
acute_bcell	all	covid	HALLMARK	HALLMARK_INTERFERON_ALPHA_RESPONSE	1.08764e-41	2.66473e-40	1.68434	0.840008	2.76915	89	IFI44L IFIT3 IFI44 CMPK2 USP18 MX1 IFITM1 PLSCR1 ISG15 OASL RSAD2 HERC6 IFI27 OAS1 IRF7 EPSTI1 EIF2AK2 IFIT2 DDX60 SAMD9L LGALS3BP IFITM3 NMI PARP9 IFI35 LAP3 SAMD9 LY6E TDRD7 DHX58 IRF9 CMTR1 UBE2L6 BST2 HELZ2 TRIM5 MOV10 TENT5A ISG20 ADAR TRIM21 PNPT1 LAMP3 TRAFD1 IFITM2 TRIM26 IFIH1 CASP1 UBA7 CNP TRIM14 STAT2 PSME2 RIPK2 NCOA7
acute_cd8	1	timen	HZ_COVID19	500 genes up-regulated by SARS-CoV-2 in human Organoids cells from GSE154613	1.09928e-41	1.2202e-39	1.68434	-0.667384	-2.16646	274	IFI44L MX1 RSAD2 IFIT1 OAS1 IFIT3 XAF1 IRF7 ISG15 PLSCR1 MX2 IFI6 USP18 IFI27 OAS2 EPSTI1 CMPK2 OAS3 PARP9 DTX3L IFI35 SAMD9L SAMD9 DDX60 IFI44 STAT1 ISG20 HELZ2 GBP1 HERC6 OASL HERC5 CCL4 EIF2AK2 PPM1K LGALS9 DDX58 TYMP BST2 PARP14 DDX60L TAP1 N4BP1 PARP10 LAP3 NMI IFIH1 TRIM69 TRIM22 IFI16 DHX58 BTN3A3 RTP4 PNPT1 MT2A SP100 PHF11 SP110 CHMP5 ADAR MOV10 CCL3 MYD88 GBP4 UBE2L6 TRIM38 SHISA5 STAT2 IRF9 TRIM21 PARP12 FBXO6 ZNFX1 TRANK1 CISH TMEM140 STOM PSMB9 TXNIP CNP TRIM5 PML IL16 APOL2 TNFSF10 BTN3A1 CASP1 GBP5 TNFSF14 IRF2 IFIT2 ODF3B TRIM14 TNFRSF1A IFITM1 OGFR SOCS1 AZI2 DNAJA1 BTN3A2 ETV7 UBA7 MLKL IFIT5 SAMSN1 RBCK1 KIAA0040 RNF213 CD47 APOL1 APOL6
acute_cd8	2	covid	C7_IMMUNESIGDB	GSE42021_CD24HI_VS_CD24INT_TREG_THYMUS_DN	1.17141e-41	2.68867e-39	1.67818	0.780784	2.57077	161	IFI44L MX1 IFIT3 IFI6 OAS1 IFIT1 IFI44 IRF7 OASL OAS3 ISG15 HERC6 MX2 PLSCR1 USP18 OAS2 SPATS2L IFI27 HERC5 TYMP IFIH1 LY6E STAT1 PARP12 NMI CD38 RTP4 TRIM22 SP110 IFI35 SP100 DDX60 ISG20 LAP3 IFIT5 DDX58 IFIT2 GBP1 BST2 ADAR TRIM21 TRIM14 CASP1 TRANK1 TRIM5 IL32 IFITM1 CASP7 IRF9 MYD88 PHF11 TRIM38 RBCK1 TMEM140 TNFSF10 ST8SIA4 LPIN2 TFG MCL1 CMTR1 TMEM62 TRIM25 TAP1 UBA7 CTNNBL1 PML UBE2L6 TRAFD1 LGALS3BP PSME2 C5orf15 IFI16
acute_bcell	all	timen	HALLMARK	HALLMARK_INTERFERON_ALPHA_RESPONSE	1.20971e-41	5.8066e-40	1.67818	-0.882552	-2.88175	89	IFIT3 IFI44L CMPK2 USP18 ISG15 RSAD2 IFI44 OAS1 MX1 IFITM1 IRF7 DDX60 EPSTI1 OASL IFIT2 PLSCR1 IFI27 SAMD9L HERC6 PARP9 EIF2AK2 BST2 SAMD9 HELZ2 IFI35 UBE2L6 LAP3 NMI DHX58 STAT2 LGALS3BP ISG20 LY6E IFITM2 CASP1 RTP4 LAMP3 TRIM25 TRIM5 TENT5A TRAFD1 PSMB9 IFITM3 IRF9 TRIM14 PNPT1 IFIH1 GBP4 SP110 TRIM21 IRF2 CNP PARP12 TMEM140 TAP1 ADAR SELL PSME2 IFI30 GBP2 UBA7 CMTR1 RNF31
acute_cd4	9	timen	HALLMARK	HALLMARK_INTERFERON_ALPHA_RESPONSE	1.21901e-41	5.48555e-40	1.67818	-0.863762	-4.15178	79	IFI44L MX1 ISG15 OAS1 IRF7 IFIT3 OASL RSAD2 EIF2AK2 SAMD9L BST2 SAMD9 ISG20 IFI35 USP18 LY6E TXNIP DDX60 IFI44 CMPK2 HELZ2 EPSTI1 PARP9 PLSCR1 IFI27 HERC6 IFITM1 RTP4 PSMB9 TRAFD1 STAT2 CASP1 NMI TAP1 IRF2 SP110 ADAR DHX58 LPAR6 LAP3 UBE2L6 HLA-C TRIM14 PARP12 OGFR B2M IFIH1 TRIM25 PNPT1 CNP PARP14 TRIM5 IFITM2 TRIM21
acute_cd4	9	covid	HZ_COVID19	SARS perturbation; 431 Up Genes from GEN3VA; Human airway epithelium (HAE) cells; Accession: GSE47961 ; Platform: GPL6480; Entry 5	1.23664e-41	5.86372e-40	1.67818	0.845441	3.43305	118	IFI44L IFI27 MX1 IFI6 ISG15 PLSCR1 OAS1 OASL IRF7 LAG3 IFIT3 IFI44 XAF1 EPSTI1 HERC5 USP18 IFIT1 TYMP RSAD2 LAP3 IFITM3 EIF2AK2 MX2 OAS2 IFI35 DDX60 IFITM1 SAMD9 OAS3 LGALS9 HSH2D HERC6 ISG20 NMI RTP4 BST2 PARP9 STAT1 NT5C3A SP110 ZBP1 CD38 DDX60L SAMD9L PPM1K PML GBP1 TAP1 UBE2L6 HIST1H2AC DHX58 WARS PSMB9 ICAM2 DDX58 DTX3L IFIH1
acute_myeloid	12	timen	C7_VAX	FRANCO_BLOOD_SANOFI_PASTEUR_SA_INACTIVATED_INFLUENZA_VACCINE_CORRELATED_WITH_ANTIBODY_RESPONSE_AGE_18_40YO_1DY_POSITIVE	1.28684e-41	2.33971e-40	1.67818	-0.843525	-2.75911	118	IFIT1 IFIT3 ISG20 RSAD2 ISG15 IFITM1 XAF1 IFI6 MX1 MX2 IFI44L OASL EPSTI1 OAS1 TCN2 OAS2 IFI16 C3AR1 PLSCR1 OTOF GBP1 CCR1 OAS3 IRF7 PARP9 ZBP1 DDX58 IFIH1 TRIM22 ANKRD22 IFI35 IFI44 IL1RN CMPK2 AIM2 EIF2AK2 HELZ2 PARP14 GBP5 DYNLT1 DDX60 LAP3 MT2A STAT2 SP110 TNFSF13B MLKL SAMD4A LY6E TRAFD1 PARP12 TRIM5 STAT1 TLR7 GBP4 FGL2 TAP1 DHX58 CTSL NCOA7 PARP10 SP140 UBE2L6 CASP5 HERC6 SCARB2 PHF11 LYSMD2 RGL1 CD300A TMEM123 SCIMP ZNFX1 PSMB9 CASP1 CUL1
acute_cd4	9	timen	C7_IMMUNESIGDB	GSE2770_TGFB_AND_IL4_ACT_VS_ACT_CD4_TCELL_2H_DN	1.32027e-41	3.37086e-39	1.67818	-0.733836	-3.82785	142	IFI44L XAF1 ISG15 OAS1 IRF7 OASL MX2 GIMAP4 EIF2AK2 SAMD9L TNFSF10 BST2 SAMD9 OAS2 ISG20 IFI35 LY6E DDX60 IFI44 CHST12 HELZ2 EPSTI1 PARP9 OAS3 SHISA5 PLSCR1 IFI27 CHMP5 SP100 PHF11 IFITM1 IFI16 PPM1K TRAFD1 STAT2 DTX3L NMI FBXO6 DDX58 GIMAP6 SPATS2L IRF2 SP110 NT5C3A DHX58 LAP3 UBE2L6 ZBP1 ZNFX1 ETV7 PARP10 SMCHD1 PARP12 LGALS9 DRAP1 IFIH1 TRIM25 KIAA0040 MYD88 C21orf91 IFITM2 TRIM21 TMEM60 C1GALT1 MLKL IFIT5 CLIC1
acute_myeloid	all	covid	C7_IMMUNESIGDB	GSE14000_UNSTIM_VS_4H_LPS_DC_DN	1.37044e-41	3.33838e-39	1.67818	0.812392	3.14997	177	IFI27 USP18 HESX1 IFI44L IFIT1 GMPR IFITM1 IFI6 SERPING1 ISG15 OASL IFIT3 CMPK2 STAP1 ETV7 IFI44 HERC5 OAS3 EPSTI1 IFIT2 OAS2 XAF1 ISG20 CXCL11 EIF2AK2 IFIH1 MX2 GBP1 DDX58 IFI35 APOBEC3A IRF7 NT5C3A BATF2 OAS1 PNPT1 MT2A NCOA7 SAMD4A PARP9 IFIT5 PARP14 PPM1K CD80 PML TNFSF10 RTP4 HSH2D DDX60L DTX3L GBP5 CNP UBE2L6 CD274 ADAR IDO1 APOL6 MT1X SP110 MCOLN2 GPD2 RARG BST2 TRIM21 PI4K2B ZNFX1 TMEM140 TDRD7 DNAJB4 ATF5 NR4A3 TMEM268 EXT1 PSMB9 ARHGAP22 BCL2L14 SLAMF7 SRGAP2 KIAA0040 PIWIL4 DYNLT1 DNAAF1 RHEBL1 CASP7
acute_cd8	4	timen	HZ_COVID19	Top 500 up genes for SARS-CoV-2 infection in Rhesus macaques at Group 2 dose in Bronchoalveolar Lavage at 4 DPI from GSE156701	1.38733e-41	8.00487e-40	1.67818	-0.707724	-2.77843	235	IFI44L IRF7 OAS1 XAF1 MX1 RSAD2 IFIT1 ISG15 IFI6 IFIT3 OAS2 SAMD9L PARP9 MX2 CMPK2 STAT1 DDX60 OAS3 GIMAP4 EPSTI1 IFI44 USP18 OASL BST2 GIMAP6 HERC6 EIF2AK2 SAMD9 IFI27 DDX58 HELZ2 HERC5 PRF1 PARP10 ISG20 DTX3L IFI16 SLAMF6 LY6E UBE2L6 TIGIT DHX58 SLFN5 TYMP PHF11 GPR171 IFITM1 CNP GIMAP8 FKBP5 APOL2 CCR5 HSH2D IFIH1 STAT2 ADAR TRIM25 PARP14 ZBP1 SH2D3C SELL ABI3 SAMHD1 TRIM5 GZMB KLRD1 BTN3A1 IFIT5 IFIT2 ANKFY1 APOL1 TTC9C MOV10 MARCKSL1 TMEM123 CD27 APOL6 SMCHD1 LGALS3BP PARP11
acute_cd8	8	timen	C7_IMMUNESIGDB	GSE42021_CD24HI_VS_CD24INT_TREG_THYMUS_DN	1.40196e-41	3.24454e-39	1.67818	-0.77597	-3.57704	149	IFI44L MX1 IFIT3 IFIT1 OAS1 IFI27 IRF7 ISG15 IFI6 MX2 USP18 OAS2 BST2 PLSCR1 OASL DDX60 ISG20 IFI44 TRIM22 HERC6 IFITM1 HERC5 IFI35 STAT1 OAS3 SP110 DDX58 TYMP GBP1 SP100 IFI16 ADAR IFIT2 SPATS2L LAP3 OGFR UBE2L6 NMI TNFSF10 LY6E CASP1 BTN3A2 IFIH1 PHF11 TRANK1 RTP4 TRAFD1 TRIM14 TRIM21 PARP12 CD38 TRIM38 TMEM140 JADE2 IFIT5 PSMB9 TAP1 APOL2 APOL3 TRIM25 IFITM2 MYD88 APOL1 TRIM5 APOL6 SAMHD1
acute_cd8	4	covid	HZ_COVID19	500 genes up-regulated by SARS-CoV-2 in Calu-3 cells from GSE148729	1.4145e-41	7.93534e-40	1.67818	0.664869	2.26585	280	IFI44L MX1 OAS1 OASL XAF1 IFIT3 IFI6 RSAD2 ISG15 CMPK2 IFIT1 IFI44 IRF7 DDX60 OAS2 OAS3 HERC5 PARP9 HERC6 EPSTI1 USP18 IFI27 SAMD9L LGALS9 IFIT5 HELZ2 LY6E MX2 DDX60L DDX58 LAP3 DTX3L IFIT2 IFI35 PPM1K TYMP BST2 ZBP1 TRIM22 IFITM1 MT2A DHX58 RTP4 IFITM3 LAMP3 IFIH1 HSH2D ISG20 SP100 SAMD9 TENT5A NMI CNP MYD88 PNPT1 NUB1 PARP10 IKZF3 SLFN5 TRIM69 KDM6A TRIM5 N4BP1 ADAR TRIM21 MOV10 PARP14 STAT1 DCP1A CASP1 TRANK1 IFI16 ENDOD1 PARP12 OGFR DICER1 TXNIP KLF6 SOD2 SP110 TRIM14 ZBTB20 GBP1 NCOA7 APOL6 RNF213 DUSP1 JUN NT5C3A IL7R BTN3A1 ERAP2 ZBED5 MAFF GLCCI1 PATL2 IRF9 CEBPB
acute_cd4	7	timen	C7_VAX	GAUCHER_PBMC_YF_VAX_STAMARIL_UNKNOWN_AGE_10DY_UP	1.41642e-41	6.44472e-40	1.67818	-0.861604	-3.33605	101	IFI44L XAF1 MX1 IRF7 ISG15 IFI6 OAS1 IFIT3 EIF2AK2 BST2 PLSCR1 IFIT1 LY6E IFI44 OAS2 RSAD2 STAT1 TNFSF10 UBE2L6 OASL IFI35 EPSTI1 GBP1 TAP1 TRIM22 PARP10 IFITM1 MT2A IFI16 OAS3 DDX60 PARP9 SP110 PHF11 SAMD9L NMI CHMP5 SHISA5 PRF1 IFI27 CASP1 HELZ2 DDX58 HERC5 LAP3 HERC6 IFITM3 GBP5 PSME2 LGALS3BP ADAR HLA-A DRAP1 ZBP1 STAT2 MOV10 DHX58 PARP14 LGALS9 ABI3 PLAC8 IRF9 NAPA PARP12 TRIM21
acute_cd4	8	timen	C7_VAX	GAUCHER_PBMC_YF_VAX_STAMARIL_UNKNOWN_AGE_7DY_UP	1.42818e-41	2.15794e-39	1.67818	-0.764631	-3.94655	126	IFI44L ISG15 XAF1 IFI6 IRF7 IFIT3 OAS1 MX1 MX2 TNFSF10 BST2 ISG20 EIF2AK2 LY6E MT2A OASL OAS2 IFI35 EPSTI1 PARP10 SHISA5 PARP9 IFI16 STAT1 HELZ2 TRIM22 IFI27 SAMD9L GBP1 PHF11 ADAR OGFR IFITM1 IFI44 LGALS9 TAP1 SPATS2L DDX60 HERC5 UBE2L6 DDX58 OAS3 TYMP HSH2D HLA-A STAT2 IFITM3 CHMP5 PRF1 NMI PARP12 LAP3 PSME2 TRIM21 PPM1K TRAFD1 PLSCR1 SP110 GBP4 TRIM38 BTN3A1 RAB8A UBA7
acute_myeloid	11	timen	C5_GO_BP	GOBP_INNATE_IMMUNE_RESPONSE	1.46565e-41	1.43597e-38	1.67818	-0.630889	-2.4487	461	IFI27 IFIT1 IFITM1 IFIT3 ISG20 MX1 RSAD2 APOBEC3A IFI6 ISG15 OAS1 MX2 IFITM3 USP18 C1QB OAS2 SERPING1 IFIT2 IRF7 OAS3 HERC5 OASL DDX60 C1QA GBP1 DDX58 IFIH1 IFI35 C1QC STAT1 IFI16 TRIM22 TNFAIP8L2 ZBP1 PARP9 EIF2AK2 IFITM2 DHX58 PARP14 AXL DTX3L STAT2 BST2 NMI FCGR1A TLR7 MNDA PML PLSCR1 TRAFD1 RNASE6 GBP5 LILRA5 APOBEC3G LAG3 HMGB2 CX3CR1 TRIM5 GBP4 CXCL10 CYBC1 TLR4 TRIM14 TRIM21 AIM2 GBP2 EREG SLA NLRC4 ADAR FPR2 HCK CD14 MSRB1 TRIM38 HSP90AA1 NAIP SLAMF7 N4BP1 RNASE2 LILRB1 GCH1 MEFV POLR3K IRF3 SP100 HLA-A DDX1 TLR8 RNASE3 KYNU G3BP1 TRIM27 MPEG1 CD40 GSDMD CALCOCO2 HAVCR2 CD55 CASP1 PAK1 PTPN6 CARD9 ANG IFIT5 SLAMF8 TLR2 ANKRD17 TRIM25 MR1 CLEC4E WAS NUB1 CD226 PHB STXBP3 APOL1 STX4 HEXIM1 ZNFX1 APOBEC3F PIK3CD FES NLRC5 RBM14 NCF2 NFE2L2 CASP4 NCF1 NKG7 CD180 UNC13D PRDX1 IRF5 ACTR3 CGAS SMPD1 IKBKG LGALS9 GBP3 PTPN2 BTK FADD FGR HLA-C RAB27A APPL1 SLC11A1 MYD88 ZC3HAV1 HSP90AB1 TNFRSF14 SIGLEC10 TTC4 IKBKE IRAK4 HLA-F CYBB UNC93B1 LYAR MYC OPTN HLA-E POLR3C FCER1G IL17RA IRF8 HLA-B POLR3D TNFAIP3 TREM1 POLR3A DHX36 TREX1 TOMM70 MED1 SERPINB9 CLU CLPB TRIM4 NOD1 ANXA1 SIRPA IFNAR2 FCGR3A BANF1
acute_cd8	4	covid	C7_VAX	HARALAMBIEVA_PBMC_M_M_R_II_AGE_11_22YO_VACCINATED_VS_UNVACCINATED_7YR_UP	1.50802e-41	7.57779e-40	1.67818	0.612168	2.08243	384	IFI44L MX1 OAS1 OASL XAF1 IFIT3 IFI6 RSAD2 EIF2AK2 ISG15 PLSCR1 CMPK2 IFIT1 IFI44 IRF7 DDX60 OAS2 OAS3 HERC5 PARP9 HERC6 EPSTI1 USP18 IFI27 SAMD9L LGALS9 IFIT5 HELZ2 LY6E MX2 DDX60L DDX58 LAP3 DTX3L IFIT2 IFI35 PPM1K BST2 ZBP1 TRIM22 IFITM1 MT2A DHX58 RTP4 IFITM3 PHF11 LAMP3 IFIH1 HSH2D ISG20 SP100 FBXO6 SAMD9 TRIM25 TENT5A NMI CNP LAG3 TNK2 PNPT1 NUB1 PARP10 C1GALT1 SLAMF7 TRIM69 KDM6A HELB CHST12 TRIM5 N4BP1 PDE4B ECE1 MT1E TRIM21 EHD4 SLC38A5 MOV10 LYSMD2 PARP14 PARP11 STAT1 USP30-AS1 ZCCHC2 SPATS2L CASP1 YEATS2 TRANK1 ENDOD1 TANK PARP12 KLF6 SAMSN1 TICAM1 NAPA SP110 TRIM14 GBP1 NCOA7 SMAGP APOL6 WDFY1 RNF213 SQOR ARHGEF3 DUSP1 CIR1 DRAP1 MYO1G SLC7A5 MAFF SMCHD1 LGALS3BP NBN CCL3 KLHDC7B RBCK1 SLFN12L TMEM62 TDRD7 SLC31A2 GBP5 PGAP1 CD2AP TOR1B AMBRA1 SCLT1 NAA25 STAT2 PTGER2 CD69 SOCS2 SNX10 UBE2L6 INAFM1 IFITM2 ST8SIA4 ZNF267 DNAJB4 RBM43 ARID5A AIM2 CCDC146 SERPINB9 RELB GPR155 TNFSF10 RHEBL1 SOAT1 GPD2 APOBEC3G CBR1 CMTR1 ST3GAL5 CALHM6 PFKP TAP1
acute_cd8	1	timen	C7_IMMUNESIGDB	GSE13485_DAY3_VS_DAY7_YF17D_VACCINE_PBMC_DN	1.50953e-41	1.19982e-38	1.67818	-0.83447	-2.60377	104	IFI44L MX1 RSAD2 IFIT1 OAS1 IFIT3 XAF1 IRF7 ISG15 PLSCR1 MX2 IFI6 USP18 IFI27 OAS2 EPSTI1 CMPK2 OAS3 PARP9 DTX3L SAMD9L SAMD9 DDX60 IFI44 STAT1 HELZ2 GBP1 HERC6 OASL HERC5 CCL4 EIF2AK2 DDX58 PARP14 DDX60L MRPS18C TAP1 LAP3 NMI IFIH1 TRIM69 TRIM22 IFI16 SPATS2L DHX58 RTP4 PNPT1 PHF11 CD38 SP110 CHMP5 ADAR UBE2L6 SHISA5 ABCF1 SLFN5 PARP12 ZNFX1 LY6E STOM TNFSF10 IFIT2 C3AR1 TNFRSF1A IFITM1
acute_cd8	4	timen	C7_IMMUNESIGDB	GSE37533_PPARG2_FOXP3_VS_FOXP3_TRANSDUCED_CD4_TCELL_DN	1.52855e-41	5.31609e-39	1.67818	-0.783669	-2.96357	152	IFI44L IRF7 OAS1 XAF1 MX1 RSAD2 IFIT1 ISG15 IFI6 IFIT3 OAS2 MX2 PLSCR1 STAT1 DDX60 OAS3 IFI44 USP18 OASL IFI35 HERC6 EIF2AK2 GBP1 SAMD9 DDX58 HERC5 TRIM22 ISG20 TAP1 LY6E LGALS9 UBE2L6 NMI LAP3 RTP4 DHX58 IRF2 CASP1 TYMP PHF11 SP100 SP110 TRANK1 PSMB9 CNP PARP12 APOL2 PSMB10 BTN3A3 GSDMD IFIH1 STAT2 ADAR IRF9 APOBEC3G TRIM14 TRAFD1 PSMB8 SAMHD1 OGFR PSME2 ACSL5 N4BP1 SPATS2L BTN3A1 MYD88 CALCOCO2 IFIT5 SPTLC2 TRIM21 IFIT2 APOL1 APOL6 XIAP SETX UBA7 PML ETV7 APOL3
acute_cd8	6	timen	HZ_COVID19	500 genes up-regulated by SARS-CoV-2 in human Calu3 cells from GSE147507	1.56365e-41	4.78972e-40	1.67818	-0.64593	-3.05224	308	IFI44L IFIT1 MX1 IFIT3 IRF7 RSAD2 XAF1 OAS1 ISG15 MX2 SAMD9L DDX60 CMPK2 ISG20 PLSCR1 SAMD9 USP18 TRIM22 EPSTI1 OAS2 HERC6 IFI44 HELZ2 HERC5 DDX58 PARP9 BST2 DTX3L IFI35 EIF2AK2 OASL IKZF3 LGALS9 PPM1K STAT2 IFITM1 FBXO6 STAT1 SYTL3 HSH2D DDX60L RTP4 TXNIP OAS3 SLFN5 PARP10 DHX58 IFIT2 PARP12 ZNFX1 SP110 LAP3 IRF2 ADRB2 TYMP IFIH1 PHF11 PARP14 ZBP1 RNF213 ADAR SP100 IFITM2 APOL6 TRIM38 LAMP3 TRANK1 KLHDC7B TRIM21 ZEB2 TRIM25 N4BP1 IFI16 IFIT5 TNFSF10 UBE2L6 THEMIS2 ZCCHC2 PML TMEM140 TRIM14 GBP1 CASP1 B4GALT5 TRIM5 GIMAP2 SAMHD1 IRF9 LYN GSE1 PARP8 FOSL2 MT2A PTK2B BTN3A1 GBP3 XBP1 PHLDB2 DENND3 JAK2 TRAFD1 XRN1 ZNF274 NEDD9 GBP5 TAP1 PPP2R2A RASGRP1 SSH1 NFATC2 HLA-F KIAA0040 ITGAM ETV7 MYD88 ZFP36 APOBEC3G GBP4 TRIM56 NUB1 CYTH4 PNPT1 GPCPD1
acute_cd4	7	timen	HZ_COVID19	Top 500 up genes for SARS-CoV-2 infection in Rhesus macaques at Group 2 dose in PBMCs at 2 DPI from GSE156701	1.59069e-41	2.25083e-39	1.67818	-0.704748	-3.06948	243	IFI44L XAF1 MX1 IRF7 ISG15 IFI6 GIMAP4 MX2 OAS1 IFIT3 EIF2AK2 BST2 SAMD9 PLSCR1 IFIT1 LY6E IFI44 OAS2 RSAD2 STAT1 TNFSF10 UBE2L6 OASL IFI35 ISG20 EPSTI1 GBP1 TAP1 TRIM22 PARP10 IFITM1 MT2A IFI16 OAS3 DDX60 PARP9 SP110 USP18 SP100 CMPK2 PHF11 SAMD9L NMI CHMP5 DTX3L IFI27 CASP1 HELZ2 TYMP GSDMD DDX58 HERC5 LAP3 XPO1 HERC6 SLFN5 PPM1K DDX60L PIM2 TRANK1 PSME2 LGALS3BP ADAR PSMB10 CARD16 ZNFX1 DRAP1 ZBP1 AZI2 SNX6 STAT2 MOV10 DHX58 SAMHD1 PARP14 MRPL24 SMCHD1 GLRX PSMB8 ABI3 PLAC8 HSH2D IRF9 NAPA PARP12 APOBEC3G TRIM21 OGFR APOL6
acute_cd4	13	timen	C7_VAX	ZAK_PBMC_MRKAD5_HIV_1_GAG_POL_NEF_AGE_20_50YO_3DY_UP	1.60173e-41	3.16343e-40	1.67818	-0.956744	-3.68681	51	IFI44L MX1 IFIT3 XAF1 IFI6 OAS1 IFIT1 MX2 LY6E EIF2AK2 EPSTI1 TRIM22 IFI27 IFITM1 OASL SAMD9 SAMD9L OAS2 HERC5 IFI44 USP18 STAT1 DDX60 PARP9 SHISA5 UBE2L6 TNFSF10 OAS3 IFI16 NMI TAP1 HERC6 LAP3 LGALS9 GBP1 SP110 IFITM3 TRIM21 ZBP1 DDX58 PLSCR1 HSH2D
acute_cd8	2	covid	HZ_COVID19	SARS-CoV perturbation; 267 Up Genes from GEN3VA; Human bronchial epithelial 2B4 cells; Accession: GSE17400 ; Platform: GPL570; Entry 3	1.6483e-41	3.44921e-40	1.67818	0.766708	2.55255	176	IFI44L MX1 IFIT3 OAS1 IFIT1 RSAD2 IFI44 IRF7 OASL CMPK2 EPSTI1 OAS3 ISG15 XAF1 MX2 USP18 LGALS9 OAS2 IFI27 HERC5 IFIH1 DDX60L STAT1 PARP9 IFITM3 PARP12 NMI HELZ2 ZNFX1 RTP4 TRIM22 MT2A SP110 IFI35 SAMD9 SP100 DDX60 ISG20 LAP3 SAMD9L IFIT5 DDX58 PNPT1 IFIT2 GBP1 ZBP1 DTX3L PPM1K TRIM21 NT5C3A CASP1 TRANK1 TRIM5 IFITM1 CASP7 IRF9 MYD88 PHF11 NUP37 PARP14 TMEM140 TNFSF10 PPIL1 UFM1 TAP1 MLKL PML UBE2L6 C1D TIA1 PSME2 PSMC6 COMMD8 IFI16 UAP1 CD58 KLF6 PLAC8 TLR3 RNF213 HADH APOL1
acute_myeloid	12	timen	C7_VAX	GARCIA_PINERES_PBMC_HPV_16_L1_VLP_AGE_18_25YO_STIMULATED_VS_UNSTIMULATED_0DY_VACCINATION_INDEPENDENT_UP	1.65804e-41	2.76341e-40	1.67818	-0.817906	-2.70768	136	IFIT1 IFIT3 ISG20 ISG15 IFITM1 TNFSF10 SERPING1 SIGLEC1 XAF1 IFI6 MX1 MX2 IFI44L OASL IFI27 LGALS3BP OAS1 OAS2 HERC5 PLSCR1 MNDA GBP1 USP18 OAS3 IRF7 ZBP1 FPR2 DDX58 IFIH1 CXCL10 IFI44 NMI EIF2AK2 DYNLT1 APOL6 ETV7 TRIM21 FFAR2 LAP3 MT2A SP110 IFITM3 CDKN1A LY6E TRAFD1 FCGR1A HSPB1 JUP PML GMPR BST2 FGL2 RTP4 CBR1 MT1X HESX1 MAP3K7CL SP140 UBE2L6 PHF11 SLC31A2 AXL FAS BAZ1A HLX CKS2 NAMPT PSMB9 IFITM2 MXD1 PARP11 C1QA C2 JAK2 P2RY13 TFEC IFIT5 APOBEC3B CD38 APOL3
acute_myeloid	2	timen	C7_VAX	OSMAN_BLOOD_CHAD63_KH_AGE_18_50YO_HIGH_DOSE_SUBJECTS_24HR_UP	1.67168e-41	3.37679e-39	1.67818	-0.36166	-1.9784	1422	IFI27 IFITM1 IFIT3 IFIT1 SIGLEC1 HSPA1A GIMAP4 RSAD2 MX2 GM2A XAF1 OAS3 MS4A4A SPATS2L JUP OTOF SERPING1 PARP9 LGALS3BP ISG20 DNAJA1 CCR2 SAMD9L SAMD9 STAC3 CMPK2 C3AR1 HSPA8 EPSTI1 OAS2 NEXN HERC5 FKBP15 CYBC1 RNASE2 CALR RTCB FPR2 RIPOR2 OAS1 MLKL IFI16 IRF2 TLR8 MTHFD2 IFIT2 SH3TC1 IRF7 HSPA5 IFI44L USP18 TNFSF10 GPBAR1 STAB1 NAGK TRIM14 SCIMP MX1 PARP10 SPTLC2 EIF2AK2 ZBP1 CCL2 DDX60 FCGR1B PHF11 C6orf62 LYSMD2 DTX3L SNX6 IFIH1 PDIA6 DDX58 SP100 ATP6V1B2 MTF1 UBE2F PLPBP CD163 CCR1 CES1 RAB10 JAK3 CUL1 FCGR1A TOP1 MAPK14 TNFRSF1A TLR4 KPNB1 PTPN6 COA6 CHMP5 SHISA5 MSRB1 NSL1 NT5C3A CTSA SFT2D1 WSB1 MPDU1 SNAPIN LILRB4 HLX GBP1 RBCK1 DNTTIP1 TM9SF4 NFAM1 LMNB1 MRPL17 CNIH4 ARL11 TRIM27 KIAA0040 PLEKHA2 PRKCD CBR1 DNAJC7 SSB UTRN TRIM38 DOCK8 CD1D ITPK1 SLFN5 TRIM69 ACSL4 TCN2 SRP54 MIIP SQOR PLAC8 HELZ2 TRIM21 ASGR1 ADAR STOM TMEM60 GCA SMAP2 DDAH2 YME1L1 KCTD12 OASL MAT2B CNP IFI35 LARP4B KCNE3 PARP12 TRIP12 CAPZA1 NEU1 PTK2B PPM1K CAPN2 CD164 GYG1 FOXN2 ACLY PSEN1 MYCBP2 DYSF GIMAP8 ADM TMOD3 SIRPD PFKP UBA7 SNX20 NRDC EFR3A NCOA7 DYNLT1 WASHC4 LAT2 GIMAP6 STX4 CREG1 PSMA4 KIAA0319L SCARB2 ACTR3 SP1 TMEM123 ANXA4 RP2 C5orf15 FBXO6 GIMAP2 HSH2D DOK1 PTPA ACSL1 ANKFY1 MITD1 RARA TOR1B EPHB2 NLRC4 MR1 CFLAR SMCHD1 ADAMTSL4 NUCB1 TRAFD1 HK3 N4BP1 PHACTR2 GPR65 KLHDC7B DECR1 SLC20A1 CMTR1 DPYD NUP58 SIL1 MAP2K6 APOBEC3C TMEM165 PARP14 SELL BTK RNF24 LGALS9 IRF5 NMI HNRNPF FGD2 TUT7 ATP6V1E1 IDH1 MEFV TFEC ZEB2 DAPP1 IFI6 RAB20 SETX STYXL1 RCSD1 NIPSNAP3A MIR4435-2HG CTSZ VRK3 PLIN3 NABP1 GBA B4GALT5 SLC25A24 SCAMP2 SP140 SLC31A2 FAM111A MRPL16 DUSP3 LLPH CLEC4E ADPGK MAP3K13 LRRC59 CARS2 CARD6 TNS3 DDX60L PELI1 RIF1 MIA3 STX10 SBF2 FGL2 PLEKHB2 CD300C ADCY7 DNAJC13 CARD8 ATF6 TMEM150B LTBR RHOT1 ARCN1 TMEM199 TMEM33 RBM47 RB1 PSMB2 IL1RN ZC3HAV1 SAMD4A TRIM5 TATDN3 PTP4A1 CNTRL TAP1 HAVCR2 VAV1 EIF4G3 EXOC6 CYFIP1 TM9SF2 HADHB LILRB1 MRPS18A CYC1 SP110 APOBR ACSL3 SPART NLRC5 LCP2 NMT1 ZNFX1 GRIPAP1 CYTOR FIG4 AP3B1 ACER3 MILR1 NBR1 RGL1 CNDP2 CYSLTR1 GTPBP1 MBD2 FLVCR2 TINF2 ST3GAL2 XRN1 NRIP1 ARFIP1 BAZ1A CBWD2 LDLR ASGR2 NADK NT5C2 RTF2 LMO4 COPE AFF1 IDH2 EFCAB2 ILK PPP2R2A BRD7 SZRD1 BLVRA ARHGAP25 C1GALT1 RBM23 SEMA4A DNAJC1 ITGA4 PAK1 NHLRC3 RTP4 DPYSL2 UBE2D1 DEFB1 ETV7 TRIM22 ISOC2 AKR1A1 TOR1A MARCO VAMP5 NUP62 TRIM25 OSTM1 DNAJC15 MIER1 PIK3AP1 PRDX1 RAB8A LARP1 GADD45B DHX58 C1GALT1C1 APOL1 ECPAS SNX17 TBC1D1 CASP1 MSL3 ACOT9 TRPC4AP HLA-DPA1 PTPN1 RNF13 NCSTN ISG15 SDHB AKAP13 CTBS HHEX TRIM56 ATP10D SH2D3C ICAM2 C19orf38 APOBEC3A DPF2 DCAF11 JPX CD2AP TFE3 NAPA DHX8 PLEKHO1 RHBDF2 GBP4 UBE2E1 IRF8 PRPF40A RERE UBE2L3 VPS9D1 REL FAS PSMA6 GNS ZCCHC2 NIT1 UBE2S CSF2RB STAT3 FNDC3A ATG16L2 AZI2 APOBEC3G BBX QKI HSPA6 BST2 SLC43A3 NOP10 YIPF1 MOV10 INTS3 FIBP FYTTD1 GTPBP2 SNX11 SH2B3 THOC7 JAK2 DNPEP XPNPEP1 LILRA6 MEF2A MED13 ATP6V0D1 MAP3K11 ARID4B ARHGAP26 SLU7 SPATA13 MOB1A AP5B1 LPCAT2 HK1 ACTR1A APOL6 KDM1B HERPUD2 TRAPPC3 DNAJB12 EIF4E3 ASCL2 IFIT5 RALY AURKAIP1 TLE4 TAP2 SLA SCLT1 ANKRD22 STK40 SMCO4 RAB8B WDFY1 ECE1 C4orf33 TNFRSF14 KYNU CHMP2A LILRA1 ZSWIM6 FGR SLC27A3 NIPA2 RNH1 ANKRD13A PANK2 GSN SAP18 SLC25A28 USP15 DCLRE1C FZD2 GAS6 PHC2 DMXL2 USP19 XIAP TMUB2 ORMDL2 IFITM3 GMPR2 TMEM229B HIGD2A CD300A NSF PSMB8 ABCA1 KDM2A RIC1 DNAJB11 FUCA2 AAMP GSDMD STX12 SLC2A6 LAP3 BMPR2 NBN CTSL GART NRBF2 PPP1R11 EXT1 CAPZA2 SLC31A1 BIN2 MT2A PEF1 SCO1 ST3GAL5 GAK ITPRIPL2 LGALS8 LMF2 NFKBIZ EWSR1 FAM120A KIAA1109 COPG1 SH3GLB1 GTF2F1 SOD2 CD86 PARP4 GPR141 MPEG1 CLASRP LACTB TLR1 SP140L ELMO2 TMEM59 PSTPIP2 STAU1 SRD5A1 MICU1 FAM20A KIF1B HTATIP2 OTUD5 SDSL CSF1R SCAF11 SPG11 NLRP3 BAK1 GPBP1 CYSTM1 TNFAIP3 N4BP2L2 AGRN NUDT16 PATL1 KIAA0930 RANGAP1 COPZ1 DEGS1 FBXL5 RHOQ IDH3G PSMA5 STX11 PISD PRRG4 CASP10 IREB2 ABCD1 ADGRE5 TMEM268 THEMIS2 P2RY13 SCYL2 HESX1 STX3 ABI1 ADAP2 ZDHHC5 EHD4 TNK2 TMEM106A MTG2 NCKAP1L CSNK1G2 ARHGAP27 MYOF HLA-DPB1 CDC73 IGSF6 EDEM2 IFITM2 RUFY4 NCOA2 MED28 HINT3 SLFN12 UBE2L6 TPMT PBX2 HNRNPH2 ETV6 DIAPH2 TMEM154 PLXDC2 IDH3A PPP4C RNF169 TRIM44 SLFN11 RAP2C PCK2 EPB41L3 PML CHSY1 RALB CALHM6 TEP1 CTSB BTN2A1 AIDA FCGR2A SERPINB9 DTNBP1 CGAS ELF1 HPS5 TMX1 EMILIN2 LAMP2 NUB1 CD46 FFAR2 TMEM179B LILRB3 MTMR14 EXOC3L1 DERL1 SLC8A1 DLEU2 NDUFA9 SASH3 GRK3 SLC39A1 GK MAP3K5 PLSCR1 ADA2 ADPRH NASP TIGAR WASHC2A CCDC97 BTN3A3 GBP5 APOL3 RPAP3 SNF8 ATP5F1B MCTP1 RAB1A SLK STAT2 RPS6KA4 WASHC2C PNPT1 HERC6 WDR41 GLIPR2 VAMP3 FLI1 GNB1 PRCP P2RX7 GNB4 RICTOR APOL2 SLC43A2 TDRD7 TLR2 TPP1 MYD88 SQSTM1 C21orf91 SH2B2 GDI2 RNASEH2B GCH1 LHFPL2 NFIL3 ERP44 MAX RNF114 FLOT1 SMIM14 ARHGEF3 LCP1 AP3D1 SLC16A3 ACSL5 LMO2 BECN1 SHTN1 VDR CNTLN SQLE TIPRL ABHD3 SBNO2 PDIA3 SLC35A4 SCPEP1 GPD2 DGLUCY POMP LPP HLA-F MYL12A BROX CD33 VMP1 TNFSF13B ATG3 TOX4 DHRSX MFSD13A FYB1 IL2RG DDX3X RNF213 STX17 PSMA3 FCGR3A
acute_cd8	1	covid	HZ_COVID19	SARS-CoV perturbation; 402 Up Genes from GEN3VA; Human bronchial epithelial 2B4 cells; Accession: GSE17400 ; Platform: GPL570; Entry 6	1.69506e-41	1.19501e-39	1.67818	0.648343	2.22167	267	IFI44L IFIT3 MX1 IFIT1 OAS1 RSAD2 OASL XAF1 CMPK2 OAS3 ISG15 IRF7 EIF2AK2 USP18 IFI44 MX2 LGALS9 IFI27 PARP9 EPSTI1 IFITM3 DDX60L HERC5 SAMD9L TYMP CD38 IFI35 TRIM22 DHX58 IFIT5 IFIT2 DDX58 DTX3L OAS2 LY6E N4BP1 CHMP5 MT2A DDX60 KLHDC7B SAMD9 NMI LAP3 ZBP1 TRANK1 PMAIP1 RTP4 PHF11 ADAR BST2 STAT1 PPM1K ZNFX1 PARP10 SP110 IFIH1 UBA7 MT1F MYD88 NAPA GBP1 GBP4 GPBP1 HELZ2 CASP1 NAMPT TRIM14 SELL PARP12 TRIM25 KLF6 LYSMD2 TMEM62 PHACTR4 MOV10 PNPT1 SP100 XRN1 TAP1 FAS SLFN5 ISG20 BTN3A3 IFITM1 IL15RA STAT2 APOL1 DYNLT1 ARRDC3 PML MORC3 TMEM173 THEMIS2 JADE2 TICAM1 MLKL TNFSF10 GBP3 TRIM21 JAK2 UBE2L6 IRF9 IRF2 TRIM69 TRAFD1 HLA-DPA1 SCAMP1-AS1 PLAC8 TAPBPL CMTR1 IL18R1 TRIM26 PCGF5 IL15 TRIM5 TRIM38 NUB1 MIA2 PROCR PSMA6 ATP10D MTF2 BAZ1A DNAJB9 WHAMM BIRC3 MOB3C VNN2 ZCCHC2 ATF3 BPGM WARS RABGAP1L SNHG12 ERAP2 HSH2D RAB8B STX16 TNFSF13B MT1X FBXO6 PARP3 GCH1 ZNF267 MICB LIPA NT5C3A
acute_cd8	1	covid	C7_IMMUNESIGDB	GSE13484_UNSTIM_VS_YF17D_VACCINE_STIM_PBMC_DN	1.71844e-41	2.77642e-38	1.67818	0.747069	2.50159	148	IFI44L IFIT3 MX1 IFIT1 OAS1 IFI6 RSAD2 OASL XAF1 OAS3 ISG15 IRF7 EIF2AK2 USP18 IFI44 MX2 PLSCR1 IFITM3 HERC5 LAG3 CD38 IFI35 TRIM22 HERC6 DHX58 IFIT5 IFIT2 DDX58 OAS2 LY6E N4BP1 SPATS2L CHMP5 MT2A DDX60 SAMD9 NMI CNP LAP3 ZBP1 TRANK1 RTP4 PHF11 ADAR BST2 STAT1 SP110 IFIH1 MT1F MT1E NAPA RIPK2 GBP1 FANCA TRIM14 TANK PARP12 TRIM25 LNPEP PARP11 TMEM62 SP100 TAP1 ZNF107 ISG20 IFITM1 IL15RA STAT2 APOL1 DYNLT1 PML IKZF3 NDUFV2 SP140 C1GALT1 BARD1 TNFSF10 TRIM21 UBE2L6 IRF9 NBN TRAFD1
acute_myeloid	13	timen	C7_VAX	ERWIN_COHEN_BLOOD_VACCINE_TC_83_AGE_23_48YO_VACCINATED_VS_CONTROL_7DY_UP	1.73086e-41	3.08407e-40	1.67818	-0.944132	-3.07658	64	IFI27 IFI44L IFI6 ISG15 MX1 IFIT3 SIGLEC1 OAS1 XAF1 MX2 EPSTI1 IFITM1 IFIT1 IRF7 TNFSF10 IFI44 OAS3 OAS2 LY6E RSAD2 IFI35 PARP9 SAMD9L SERPING1 GBP1 MT2A IFIT2 SAMD9 CCR1 TRIM22 OASL IFITM2 HERC5 DDX60 PARP14 STAT2 CMPK2 USP18 MS4A4A EIF2AK2 DDX60L LAP3 PLSCR1 DDX58 IFIH1 UBE2L6 BLVRA RNF213 ZBP1 PARP12 SHISA5 NEXN SPATS2L APOL6 TRIM14 TRIM5 IL1RN ZCCHC2 TOR1B PPM1K
acute_myeloid	13	timen	C5_GO_BP	GOBP_DEFENSE_RESPONSE	1.74705e-41	1.95087e-38	1.67818	-0.572856	-2.26865	715	IFI27 IFI44L IFI6 ISG15 MX1 IFITM3 IFIT3 SIGLEC1 APOBEC3A OAS1 MX2 IFITM1 IFIT1 IRF7 PLAC8 OAS3 OAS2 RSAD2 STAT1 IFI35 PARP9 RNASE2 FCGR1A SERPING1 GBP1 IFI16 CLU IFIT2 CCR1 TRIM22 MNDA OASL CD14 BST2 IFITM2 C1QB HERC5 DDX60 PARP14 LGALS3BP STAT2 ISG20 FPR1 USP18 LILRA5 EIF2AK2 S100A8 FGL2 NMI PLSCR1 NT5C3A ABI3 NCF1 S100A9 DDX58 IFIH1 HMGB2 RNASE1 DTX3L C1QA RNASE6 CD163 SERPINA1 TAP1 RNF213 SLC11A1 ZBP1 MLKL S100A12 NAIP TNFAIP8L2 MSRB1 STAB1 CLEC4E CD55 PML ADAR TRIM14 TNFRSF1A C1QC C3AR1 LGALS9 TLR2 NEAT1 CYBC1 CFD LILRB1 TLR4 IRF2 CYBB MPEG1 TRIM25 PRKCD LILRB3 TRIM21 ZNFX1 CASP1 TRIM5 FES NCF2 LRRK2 CCR2 FCER1G FCN1 SP100 APOBEC3G IL1RN STAT6 IKBKG MEFV DHX58 LILRB2 HP C5AR1 TLR8 GBP4 PRDX1 TCIRG1 SNX6 RHBDF2 WAS GBP5 ALOX5 HSP90AA1 HCK CR1 ADAM17 IRAK3 NLRC5 GSDMD IFNGR1 PYCARD NKG7 NFAM1 CLEC7A PTK2B SP140 PLAA FCGR3A KYNU HLA-A ITGAL AIF1 XIAP LY96 PIK3CD CALCOCO2 DDX17 FGR HAVCR2 GZMB CD48 GBP2 CCL4 TRIM38 TREM1 PAK1 GCH1 PTPN6 THEMIS2 RAB27A MYD88 MAPK14 PIK3AP1 EREG MOV10 AIMP1 TYROBP SLAMF7 SERPINB9 AOAH UNC93B1 CX3CR1 ACTR3 STXBP3 IL17RA SYT11 RBCK1 BTK TRAFD1 EXOC1 SPON2 N4BP1 CD300C PTAFR ADM TRIM27 SIRPA GBA APOL1 CD180 CD40 GRN JAK2 KLRD1 LAG3 PARP4 IFIT5 AKIRIN2 MAP3K5 MARCO SELENOS IRF5 HLA-B VPS35 CD46 CDK19 DHX36 PTPRC LILRA1 TLR5 PUM1 HLA-E LTB4R CYSLTR1 TRIM56 AKNA RB1 CASP4 NOTCH2 TNK2 AKAP8 LILRB4 IL10RB PPP1R11 JAK3 BANF1 DDX1 BAP1 EIF4G1 CCL3 ANKRD17 IFNAR2 IL15 STAT3 GBP3 DAPK3 ANXA1 IRF3 APOL2 MTOR THBS1 IL1R2 LGALS8 CGAS TLR1 PSMA6 PRDM1
acute_cd8	5	timen	C7_VAX	NAKAYA_PBMC_FLUMIST_AGE_18_50YO_7DY_UP	1.78857e-41	3.49766e-40	1.67818	-0.483464	-1.74134	1263	CX3CR1 SAMD9L PRF1 FKBP5 GIMAP4 DENND2D ICAM2 IFI16 SELPLG ST6GAL1 SLAMF6 SLFN5 BATF SUPT20H IL7R FAM78A XPO1 EOMES BTN3A2 BTN3A3 IPCEF1 GIMAP6 SAMHD1 FCRL3 RSBN1L ATXN2 ABI3 TRIM56 C14orf119 DCAF7 TXK AHSA1 BRD8 HNRNPF SLAMF7 LILRB1 ANKFY1 CD300A PNPT1 SYNRG MCM3 STAT6 ASCL2 SLF2 FCMR PPIE TMEM260 C1orf162 COPB2 CLEC2D ATF1 KLRD1 PCNX4 ZC3H13 SETX CFAP298 ZKSCAN1 IRF3 USP28 PILRB LNPEP STIP1 CEP350 CCT3 FLI1 DGLUCY SH3BP5 ROCK2 ADCY7 MRPS31 TRIM52 CTBP2 RGS14 CREB1 MRPS18B PFDN6 ZNF638 DDX23 CASP1 WDSUB1 KRCC1 RNF213 NASP GPR171 LAMTOR2 CLIC3 EIF2S1 GOPC MPLKIP PYHIN1 CD53 TRAPPC12 NCOA3 PRKAG2 LPP NIT1 CD244 KRIT1 INPP4A DNAJC13 RGS3 CYB5B ZNF148 EEA1 MRPL34 SMC1A CUL1 NBR1 CDK2AP2 UGP2 G3BP1 TRPV2 TRIM27 HPS3 KLRG1 ANKRD17 XIAP TM7SF3 ZNF146 RAB27A APLP2 ZNF518A EZH1 GTF2A1 TIA1 PREB SETD5 MPHOSPH8 FAM111A SLC4A1AP TRAPPC8 WDR46 ASXL2 FAM117A LUC7L NME6 VPS35 SUPT16H SRPRB PRKACB IMMT SP140 TSPAN14 SPOP LAIR1 RHOB HMOX2 GART AP3S2 ACLY FKBP15 ADH5 ATM GIMAP2 PHF14 METTL5 HNRNPAB POLK SF3B3 RETREG3 GIMAP8 MRPL14 CCND3 RPA2 CPSF2 AZI2 ITK KLHDC3 CCT5 MSH2 HYOU1 CBX1 PCMT1 TNPO3 RAB29 PPP6R3 HERC4 DTNBP1 TMEM214 PSMC4 NUDCD3 CD2 NELFB DNMT1 IQGAP2 LRIF1 LY9 CCT6A UTP6 ACADM TMPO TAF15 PTPN22 SPART ARHGAP30 PYCR2 WASHC3 HM13 YEATS2 MGA CD164 SNAPIN TRAPPC3 SNX5 MED11 SETDB2 EXT2 SNX1 PPID GIMAP1 DIP2A CREBZF PRDX3 ACTL6A FMC1 SNTB2 KATNBL1 TRAF3IP3 UBA7 POLR3K SPTLC2 ITPKB BCL2 ELP3 MGAT2 STT3A ZNF302 NEK7 PMS1 TMEM223 ACTR3 TAOK1 GOLGA3 FAM219B RIPOR2 PRR14L RAB10 MCMBP ANXA2 SCML4 SPG11 CELF1 CIDEB DICER1 METTL3 SPN IL27RA GALNT7 EMSY TRADD CGGBP1 RAP1GDS1 MTDH RPE ANKIB1 TTC1 NFYC VPS72 TSEN15 NBPF1 HIBCH SNRNP40 SP1 CDK4 UBE2V2 AKAP10 BRD3 TRAPPC6B FBXW11 ARV1 PRIMPOL BAZ1B HLTF APEH LBH RBM6 EDEM3 MRPS6 NSF PTPN6 RMND1 TFCP2 PSD4 PDIA4 SFT2D1 SHQ1 ST3GAL1 INTS3 ANKZF1 KDELR1 ATG3 PPP4R3B ATP6AP1 MAD1L1 STX12 DDX19A TMOD3 GIGYF2 ANXA4 PIK3C3 APOBEC3G PIGF HMBOX1 MRPS14 NAIP BPTF AP1M1 STX7 GTF2H5 TFEB IKZF1 N4BP2L2 CAB39 ING4 THOC2 CBWD2 DNAJA3 TCHP EXOSC10 RCSD1 SMARCAL1 OSTM1 HSD17B4 SNUPN DLGAP4 GMPR2 SPNS1 ATF7IP GTPBP10 KAT2B RAB28 ZMYM4 LRCH3 SCRIB IKBKB PIN4 PDHA1 PDE7A RBM14 PDCD6IP VCAN RAB7A UQCR10 UTP14A RPS6KA3 USO1 METTL13 PTGDR DCPS VPS36 RHOT1 SUGT1 MTIF3 CLCN3 CEP104 CES2 ECH1 SOS1 HIKESHI TBCK KLHDC4 XPO7 PPM1L FNTA GBA2 ATP6V0E1 MCM3AP RUVBL2 IPO7 PSTPIP1 PPP1R21 LARP4B CMAS NFATC2 NIPBL SENP6 VKORC1 SETD3 HPF1 NPAT COMT TSC1 ZNF721 ELOVL1 CEP164 ATP6V1C1 WRAP73 DOCK10 GNPAT ECPAS NBPF12 MAPK1 WSB1 FTX SLC38A10 IPO9 FLAD1 PFKP ABCB7 DPY30 VPS8 CHD9 TM2D1 DDX17 BAZ1A ALG6 TNRC18 NUDT9 HOOK3 ACSL5 HDLBP DCLRE1C BDP1 XRCC5 CD160 PMM2 LRIG2 TRIM44 PWWP2A COX15 SCAMP1 EFCAB14 NNT VPS13D PRPSAP2 L3HYPDH RNF170 SLC25A11 MUS81 BICD2 SUGP2 FAM114A2 CALHM2 TIMM13 FEZ2 POC5 CEPT1 OGFOD1 ME2 CNOT4 SLC25A45 SLC35B3 PRPSAP1 ARL17A ANAPC7 CASP8AP2 AMMECR1 CBFA2T2 PARP4 UBA3 AHCYL1 PHYKPL CLTC FBXO22 MKLN1 C5orf15 VBP1 DNAJC17 ANKRD10 ZRSR2 GPR89B DDX41 PDHX HCG18 SYTL1 MBP TCF12 KDM5A KMT5B PAAF1 CARD8 INTS8 SIGMAR1 UCHL5 ECHDC1 SEC23B IDH1 ECI2 DENND4B CTSC ABCC10 EYA3 RBM42 TRAPPC11 TXN2 PARVG NSRP1 DNAJC16 TATDN1 SNRPD3 CFDP1 LCK TDRD3 CCM2 VPS50 RUVBL1 GSAP MALAT1 HADHB FBXL20 COQ9 PSMD1 COPS5 FYN GLG1 KMT2A CREB3L2 MPDU1 AK2 MDM1 ARHGAP27 ARL6IP5 USP21 MNDA RAB3GAP2 MLEC ZNF224 TRIM4 BTBD7 MED12 PRPF38A RAPGEF6 SLC30A7 SLAMF1 KRI1 NCOR1 TMEM63A C11orf54 MTO1 TIMMDC1 SLC26A2 RASA1 PRMT2 EIF2S2 DDI2 CREBL2 CAPRIN2 WBP1L TRGC2 NHLRC3 PTER MRPL15 SRSF1 GMIP DIS3L NDUFA8 DDX46 MITD1 PEX11B PDE6D CNPY2 MBNL2 SAMD3 PHF20L1 PSEN1 FBH1 ALG8 TM9SF4 MRPL18 LONP2 TTC37 AIMP2 IBTK RPS6KA1 IP6K2 TMX2 RECK PPP1R12A GAB3 VRK3 MLX MRPL57 HNRNPH2 USP33 CIAO1 GPATCH4 MAVS RASGRP1 HSCB ATP6V1D MAPKAP1 ATL3 ZNF609 MTRF1 NOTCH2 GALT FBXO9 SHPRH NR2C2 NUP62 THEM4 CNTRL NUP210 FIG4 KIAA0930 RAD50 DPYSL2 METTL2B TADA3 PSMA7 CSNK1A1 TSNAX S100PBP DYM FASTKD1 MSL3 RDH11 NADK TPP1 NMT1 TRIP4 SERINC3 SSR1 TBC1D10C STK38 GLT8D1 TFB1M RABGAP1 SPAST MRTO4 UBAP2 NAA40 SDCCAG8 HAUS1 PCMTD1 FTSJ3 EIF5B WASHC4 QKI CCT7 TGOLN2 RASAL3 MRPL36 GOLGA5 METTL8 CARNMT1 HADH EFL1 ZNF75D ZBTB40 NACC2 NIT2 PURA ARSD NT5C2 TMEM87B GON4L RASSF4 THYN1 KDELR2 SRGAP2 ZC3H6 GLS HELQ HUWE1 RNASEH2C GEMIN7 UBA1 ABCD3 FCF1 DHX33 ATG7 MPV17 IDE EPS15 CDK8 AP1S2 PSMG1 ORMDL1 ACAP2 LPXN MAP3K7 TRIM33 MEX3C MTIF2 GOT2
acute_cd8	7	timen	C7_VAX	NAKAYA_PBMC_FLUARIX_FLUVIRIN_AGE_18_50YO_3DY_UP	1.81227e-41	2.86942e-40	1.67818	-0.59979	-2.52487	479	GIMAP4 C14orf119 ICAM2 GIMAP2 DYNLL1 COA3 SELPLG AHSA1 TRIM69 IFI16 GIMAP6 BANF1 MAT2B TMCO1 PRF1 GLRX GIMAP1 CASP1 ILK ATP6V0E1 RNF5 TRAC PCMT1 ABI3 CFAP298 MRPS18C ALDH9A1 ORMDL2 SNAPIN FLI1 HMOX2 CD53 MESD RAB8A MRPS6 RPA2 TIMM8B MRPL51 LRIF1 DPY30 CCT5 DOK2 MPV17 MPLKIP G3BP1 TMX2 MRPL15 LAIR1 CX3CR1 EIF2S1 ABRACL CDK4 TXNDC9 AK2 STYXL1 KLRD1 TRAPPC3 DECR1 CD300A NDUFB3 TUBB PFDN6 SKA2 SUCLG1 CBX1 GIMAP8 CAPN1 POLR3K TPST2 PSMD1 M6PR TXNDC15 SLC25A20 VPS72 C2orf74 PIN4 VPS26C PRDX1 STOM CORO1A C21orf91 UQCR10 GTF2H5 REEP5 COMMD8 TRIM27 HSD17B4 RDH11 ECH1 MRPL20 ECHDC1 VAMP8 IL10RB PPID GZMA SDHC TINF2 TOR1A TMED9 C1orf162 CRIPT OGFOD1 CYB5B PSMB2 EFCAB14 GBA PLRG1 ZCCHC17 LSM10 SDAD1 AP2B1 PLPBP EXOSC1 SLIRP NDUFA8 NDUFAF1 SLC25A11 RAB27A PCNA CAP1 SUPT4H1 EIF2B3 HADH PDHB COQ5 HIKESHI DYNC1I2 CLIC3 HSBP1 TPI1 GTF3C6 IL27RA CLTA VPS35 MRPS14 ARMC1 SCOC HMGN4 UBE2V2 MRM2 TBC1D1 UQCC2 SNAPC5 TMBIM4 TMX1 USB1 ING4 APOBEC3G NDUFB5 MEA1 GART SNX11 LRRC8D RPS27L LAMTOR2 GOLPH3 DDRGK1 MTSS1 INIP CHCHD1 CST7 TMEM87B PRCP MRPS28 CTSC SP1 CSTB SEC22B CPSF2 AHCYL1 IPO7 NDUFV3 GPKOW DBNL COA6 OSTM1 PGM2 SDHAF2 PSEN1 CNIH4 RAB10 TAPBPL SFT2D1 NUDT22 HPS3 NFATC3 ZNF146 KRCC1 AKAP10 HPS5 METTL5 ARV1 PIGF PARP4 LINC00324 AP2A1 MRPL18 PURA CALHM2 TMEM126B PAK1 SNX5 MRPS12 COPS5 LIPA UCHL3 VPS41 GON7 IPO8 PUDP FEZ2 TM2D1 PDE6D TMPO TTC9C CKLF PDZD11 ATP6V1D ANXA4 MAPKAPK3 B3GALT4 CD244 IL17RA MICU1 RAB1B POP4 TRAPPC1 FIBP NEDD8 G6PC3 CCDC126 LPCAT3 BID NSL1 ACTR1A SNX27 CAT ALDH3A2 UBE2L3 FCER1G VPS45 THYN1 ARFIP1 COPZ1 ELP3 FKBP15 COPS7A RNF20 SETD3 AP2S1 PPP1CA SLC25A46 MED13 CLTC STX7 JAGN1 RCBTB2
acute_cd8	2	covid	C7_IMMUNESIGDB	GSE42021_CD24INT_VS_CD24LOW_TREG_THYMUS_DN	1.82105e-41	3.98976e-39	1.67818	0.828848	2.69687	121	IFI44L MX1 IFIT3 IFI6 OAS1 IFIT1 RSAD2 IFI44 IRF7 OASL OAS3 ISG15 XAF1 HERC6 MX2 PLSCR1 USP18 LGALS9 OAS2 IFI27 HERC5 IFIH1 LY6E IFITM3 PARP12 RTP4 TRIM22 STAT2 SP110 SAMD9 SP100 CHMP5 DDX60 ISG20 LAP3 IFIT5 DDX58 IFIT2 BST2 ADAR TRIM21 EHD4 TRIM14 TRANK1 TRIM5 IFITM1 MYD88 PHF11 TRIM38 TREX1 TENT5A TNFSF10 CMTR1 UBA7 CTNNBL1 PML
acute_cd8	8	covid	C7_VAX	ERWIN_COHEN_BLOOD_TC_83_AGE_23_48YO_VACCINATED_VS_CONTROL_2DY_UP	1.84004e-41	8.41818e-40	1.67818	0.890001	2.9614	79	IFI44L MX1 IFI27 OAS1 IFI6 ISG15 IFIT3 PLSCR1 XAF1 RSAD2 LGALS9 HERC5 OASL EIF2AK2 USP18 IFIT1 IFI44 IRF7 EPSTI1 MX2 OAS3 SAMD9L IFI35 BST2 OAS2 IFITM1 LY6E SAMD9 LAP3 HERC6 HELZ2 MT2A DDX60L PARP9 TRIM22 DDX60 SPATS2L IFIT5 IFIT2 ISG20 STAT2 IFIH1 FBXO6 IFI16 TNFSF10 PARP12 RTP4 ZCCHC2 PARP14 IFITM2 PNPT1 NCOA7 MOV10
acute_cd4	all	timen	HZ_COVID19	500 genes up-regulated by SARS-CoV-2 in human Calu3 cells at 24h from GSE148729	1.85871e-41	9.99496e-40	1.67818	-0.626262	-2.30202	383	IFIT1 IFI44L RSAD2 IFIT3 OAS1 CMPK2 XAF1 IRF7 MX1 USP18 MX2 IFI6 ISG15 DDX60 LAMP3 OAS3 OAS2 OASL HERC6 SAMD9L HELZ2 PARP9 DDX58 EPSTI1 EIF2AK2 SAMD9 IFI44 PLSCR1 IFI35 DHX58 STAT1 RTP4 HERC5 GBP1 BST2 TNFSF10 PARP10 DTX3L DDX60L IFIT2 TRIM22 TRIM25 IFI27 STAT2 TRIM69 TDRD7 IFI16 LY6E IFIH1 PPM1K NMI ISG20 SP100 APOL1 PARP12 HSH2D TYMP ETV7 CNP TAP1 UBE2L6 BTN3A2 IRF9 IKZF3 BTN3A3 GIMAP2 TRIM21 GBP3 PHF11 LGALS9 SLFN5 TRANK1 PARP14 LAP3 OGFR N4BP1 CCL3 TRAFD1 PNPT1 CASP1 SP110 TRIM5 GCA IFITM1 IFIT5 PSMB9 APOL6 ADAR LGALS3BP TRIM14 ZBP1 TMEM140 MOV10 TRIM38 CMTR1 GBP5 PTGER2 RNF213 GSDMB APOL2 ENDOD1 MT2A SERPINB9 ZNFX1 ODF3B MYD88 CYP2J2 GBP4 APOBEC3G NAPA ZCCHC2 TXNIP B4GALT5 ADRB2 TAP2 PML BLZF1 CARD16 MLKL BTN3A1 RBCK1 PSMB8 HSPA6 SAMHD1 UBN2 TRIM56 PIK3AP1 NT5C3A PRKD2 PSMB10 TNFSF13B BRD2 ZEB2 MOB3C PARP8 UNC93B1
acute_cd4	8	timen	C7_IMMUNESIGDB	GSE13484_UNSTIM_VS_YF17D_VACCINE_STIM_PBMC_DN	1.89744e-41	1.31059e-38	1.67818	-0.810384	-3.80862	104	IFI44L ISG15 XAF1 IFI6 IRF7 IFIT3 OAS1 MX1 MX2 TNFSF10 BST2 ISG20 EIF2AK2 LY6E MT2A OASL OAS2 IFI35 PSMB9 IFI16 STAT1 TRIM22 SP100 SAMD9 GBP1 PHF11 ADAR IFITM1 IFI44 TAP1 SPATS2L DDX60 HERC5 UBE2L6 DDX58 OAS3 PSMB8 CHST12 STAT2 IFITM3 CHMP5 NMI HLA-E TRANK1 PARP12 LAP3 BATF TRIM21 N4BP1 TRAFD1 IL2RA TRIM14 CFLAR PLSCR1 CD164 SP110 TRIM38 CNP DNAJA1 IKZF3 NAPA PARP11 IFIT5 TAP2 C1GALT1 TRIM26
acute_cd8	4	covid	C7_IMMUNESIGDB	GSE13484_UNSTIM_VS_YF17D_VACCINE_STIM_PBMC_DN	1.90547e-41	2.29895e-38	1.67818	0.771994	2.5535	150	IFI44L MX1 OAS1 OASL XAF1 IFIT3 IFI6 RSAD2 EIF2AK2 ISG15 PLSCR1 IFIT1 IFI44 IRF7 DDX60 OAS2 OAS3 HERC5 HERC6 USP18 IFIT5 LY6E MX2 DDX58 LAP3 IFIT2 IFI35 CHMP5 BST2 ZBP1 TRIM22 IFITM1 MT2A DHX58 RTP4 IFITM3 PHF11 LAMP3 IFIH1 ISG20 SP100 SAMD9 TRIM25 NMI CNP LAG3 C1GALT1 IKZF3 SLAMF7 CHST12 TRIM5 N4BP1 ADAR MT1E TRIM21 PARP11 STAT1 MT1X LNPEP ZCCHC2 SPATS2L MRPL17 YEATS2 TRANK1 IFI16 TANK PARP12 NAPA SP110 TRIM14 ANKFY1 KCNA3 GBP1
acute_cd8	5	timen	HZ_COVID19	500 genes up-regulated by SARS-CoV-2 in human Calu3 cells at 24h from GSE148729	1.90547e-41	9.11163e-40	1.67818	-0.650363	-2.28181	309	IFI44L XAF1 IRF7 MX1 IFI6 OAS1 RSAD2 IFIT3 ISG15 IFI27 MX2 OAS2 OAS3 PLSCR1 ISG20 IFI44 EIF2AK2 DDX60 EPSTI1 IFIT1 SAMD9L PARP9 SAMD9 HERC6 IFI35 BST2 HELZ2 DTX3L STAT1 TRIM22 PARP10 STAT2 CMPK2 LGALS9 PPM1K IFI16 TYMP HERC5 SLFN5 USP18 DDX60L TRANK1 TRIM14 IFIH1 DDX58 SP110 BTN3A1 LY6E IRF9 PARP12 PTGER2 CCL3 TXNIP GBP1 OASL UBE2L6 DHX58 PARP14 BTN3A2 BTN3A3 PARP8 MT2A SAMHD1 NMI HSH2D TRIM56 SP100 TNFSF10 PSMB9 TRIM5 ADAR JAK2 PNPT1 TRIM25 ZNFX1 GBP5 TAP1 CARD16 IFITM1 APOL2 AREG IFITM3 NAPA TRIM69 CNP MOV10 ADRB2 N4BP1 IKZF3 APOL1 CASP1 RNF213 PIK3AP1 IFIT5 OGFR LAP3 PML ZCCHC2 ZC3HAV1 MYD88 THEMIS2 CD68 NT5C3A PHF11 GBP4 SP140 RTP4 APOL6 GIMAP2 IL10RA PRKD2 IFIT2 RBCK1 TRIM38 ODF3B TNFSF13B PSMB8 UBA7 REV3L TAPBPL PSMB10 SESN2 TRIM21 DICER1 CEBPD ENDOD1 GBP3 NEDD9 ADAM8 APOL3 B4GALT5 PSME2 NCOA7
acute_cd8	all	covid	HZ_COVID19	Top 500 up genes for SARS-CoV-2 infection in Rhesus macaques at Group 1 dose in Bronchoalveolar Lavage at 2 DPI from GSE156701	1.92885e-41	4.45951e-40	1.67818	0.642235	2.12648	376	IFI44L IFIT1 IFIT3 RSAD2 CMPK2 MX1 OAS1 USP18 IFI6 OASL IFI27 IFI44 OAS3 ISG15 HERC6 XAF1 UHRF1 IRF7 HERC5 EPSTI1 SPATS2L DTL HES4 EIF2AK2 MX2 DHX58 IFIT2 IFIT5 BUB1 OAS2 APOBEC3B DDX60 IFIH1 PARP12 TYMP RTP4 PSAT1 PARP9 SAMD9L IFI35 LY6E HELZ2 ETV7 CNP SAMD9 DDX58 KLHDC7B TRIM25 TLR3 DTX3L SLC38A5 MOV10 TRIM22 EHD4 GBP1 ENDOD1 TRIM14 REC8 ISG20 SHISA5 CCR5 ZBP1 PNPT1 ADAR TMEM123 SPHK1 STAT2 IFITM1 CANT1 ZNFX1 STAT1 MYD88 LGALS3BP PHF11 TMEM62 RAB35 AZI2 ATF3 LDLR APOBEC3A WARS TRIM5 IFI16 IRF9 GEMIN4 PARP14 CYP2J2 TICAM1 HIST1H2BK TRIM26 TNFSF10 CAPN2 HMGA1 PML TDRD7 HPSE TUBA1C TRIM21 ACSL3 SMUG1 PARP10 TGM1 TMEM140 UNC93B1 GNB4 C1GALT1 KAT2A SLFN5 GPC1 PI4K2B HSH2D ABHD6 PCTP ZSCAN20 UBE2L6 SRGAP2 DESI1 MCU ATP13A1 PELO RIPK3 ANKFY1 BCL2L14 AEN SERPING1 PPP2R2A
acute_cd4	all	timen	HZ_COVID19	Top 500 up genes for SARS-CoV-2 infection in Rhesus macaques at Group 2 dose in PBMCs at 4 DPI from GSE156701	1.99899e-41	9.99496e-40	1.67818	-0.632976	-2.32331	370	IFIT1 IFI44L RSAD2 IFIT3 OAS1 CMPK2 XAF1 IRF7 MX1 USP18 MX2 IFI6 ISG15 DDX60 OAS3 OAS2 OASL HERC6 HELZ2 CX3CR1 PARP9 DDX58 EPSTI1 EIF2AK2 IFI44 IFI35 GIMAP4 DHX58 STAT1 GZMB HERC5 GBP1 BST2 TNFSF10 PARP10 DDX60L IFIT2 SPATS2L TRIM25 IFI27 STAT2 ABI3 IFI16 LY6E SCO2 ISG20 APEX2 SP100 XPO1 PARP12 TYMP ETV7 CNP TAP1 UBE2L6 BTN3A2 FBXO6 IRF9 GIMAP2 TRIM21 GBP3 SLFN5 GIMAP7 TRANK1 CBR1 PARP14 OGFR TRAFD1 AARS C3AR1 BCL2L14 IFITM1 IFIT5 TREX1 APOL6 LGALS3BP TRIM14 ZBP1 MOV10 SLAMF7 MAGED2 FTSJ3 PARP11 RNASEL TMEM60 APOL2 RIPK3 ODF3B NAPA S1PR5 APOBEC3A KLHDC7B ARV1 L3MBTL2 ZCCHC2 NKG7 STAT6 ARHGEF3 CTSC TAP2 PML ZNF420 ACP2 GLRX HSPA6 CYB561D2 MOB3C ZDHHC16 CTU2 UNC93B1 RACGAP1 FCN1 ZNF792 SIDT1 TOP3B TOR1B RORC SEC23B GHDC MR1 GBF1 FGFBP2 SOAT1 KAT2A GBA POLR1B SLC3A2 TNK2 NMUR1 SIGLEC1 BUD13 SLC38A5 ARRDC3 CHEK2 PRMT5 FAHD1
acute_cd4	7	covid	HZ_COVID19	SARS-CoV perturbation; 402 Up Genes from GEN3VA; Human bronchial epithelial 2B4 cells; Accession: GSE17400 ; Platform: GPL570; Entry 6	2.01105e-41	3.67351e-39	1.67818	0.730838	2.72732	205	IFI44L XAF1 ISG15 IRF7 OAS1 MT2A IFIT3 EIF2AK2 MX1 IFI44 LY6E MX2 OASL IFIT1 PPM1K CMPK2 RSAD2 DDX60 IFITM1 IFI35 SAMD9L IFITM3 OAS2 PARP9 USP18 CHMP5 KLF6 SP100 TYMP SAMD9 MT1F PHF11 OAS3 TRIM22 GPBP1 RNF213 BST2 DDX58 HERC5 HELZ2 IFI27 IFI16 ADAR ISG20 CCL5 HLA-DPA1 NAPA NMI PARP12 SMCHD1 ZBP1 TMEM50A UBE2L6 SLFN5 DDX60L TNFSF10 CD74 RAB8B DHX58 IFIT5 LAP3 HSH2D TRIM21 TMEM173 DTX3L PSME2 SAT1 EPSTI1 IRF2 MAP3K8 HLA-DRB1 BTN3A2 WHAMM IFITM2 CD47 LGALS3BP STAT2 GTF2B AZI2 SNHG12 CDK17 XRN1 PSMB10 LGALS9 MOV10 GBP1 BTN3A1 SP110 MYD88 CASP1 NT5C3A SH3KBP1 PSMB9 HLA-E CFLAR SOCS1 PARP10
acute_myeloid	all	timen	HZ_COVID19	Top 500 up genes for SARS-CoV-2 infection in Rhesus macaques at Group 1 dose in PBMCs at 4 DPI from GSE156701	2.01713e-41	4.04121e-40	1.67818	-0.63272	-2.50642	427	IFIT1 RSAD2 SIGLEC1 IFI27 IFIT3 USP18 CXCL10 DEFB1 IFI44L NEXN IFIT2 ISG15 ISG20 IFI6 MX1 DDX58 HERC5 LGALS3BP XAF1 MX2 CMPK2 OAS2 ZBP1 FPR2 SAMD9 IFIH1 OAS1 OASL DDX60 P2RY6 OAS3 EPSTI1 BATF2 IRF7 GBP1 SPATS2L CLU HERC6 IFI44 APOBEC3A DHX58 TRIM5 HELZ2 AGRN IFI16 RTP4 RNASEL PARP9 DTX3L FCGR3B SLFN5 TOR1B HSH2D TMEM255A DDX60L EIF2AK2 PARP12 SAMD4A PARP14 HIST1H2BJ PARP10 STAT2 PML LEO1 TMEM140 BST2 APOL2 C1QC CD274 KLHDC7B FKBP5 PHF11 ZCCHC2 TRIM14 PAQR8 PDCD1LG2 TAP1 APOL6 XPO1 GBP3 TLR5 FUT7 IL27 CD163 SCIMP ATP13A1 RIPK3 ADM FPR1 PFKP MOV10 AARS NAIP ADAR ARMCX3 IFIT5 TRANK1 FKBP15 PLA2G4C ACP2 PI4K2B ARID5B FBXO6 DNAJC13 SMCHD1 CKAP5 SP100 ABCA1 MR1 RIN1 TRIM25 TRIM38 SDC3 NHSL1 HIRA FCGR2A SEMA4D FNDC3B SIGLEC14 FAM111A TRIM6 BTN3A1 ZNFX1 BTN3A2 GBA CORO2A ROCK2 SIGLEC9 MPZL2 MPZL3 KCTD21 MYOF TARS SP140L DDX59 GBP2 PIK3AP1 AFF1 HIST2H3D
acute_myeloid	11	covid	C7_IMMUNESIGDB	GSE37533_PPARG2_FOXP3_VS_FOXP3_TRANSDUCED_CD4_TCELL_DN	2.026e-41	3.28821e-39	1.67818	0.801385	2.96844	168	IFI44L IFI6 MX1 IFIT3 RSAD2 IFI44 IFIT1 ISG15 USP18 OASL HERC5 OAS3 OAS1 LY6E XAF1 OAS2 ISG20 IFIT2 EIF2AK2 IRF7 MX2 DDX60 STAT1 IFI35 SAMD9 GMPR SPATS2L IFIH1 DDX58 ETV7 STAT2 GBP1 PARP12 KCTD14 HERC6 TRIM22 SP110 UBE2L6 NMI PML TRIM14 PLSCR1 LAP3 N4BP1 ZCCHC2 GCH1 DHX58 RTP4 TYMP TAP1 SP100 PHF11 IFIT5 HLA-A ADAR TENT5A APOBEC3G TRIM21 CNP UBA7 PSME2 TDRD7 IL15RA MYD88 PSMB9 IFI30 NAPA CXCL10 CMTR1 CASP7 IRF9 NDUFA9 LGALS9 SPTLC2 APOL2 SQOR ELF4 PMAIP1 RBM7 APOL6 MALT1 GTF2B PSMA6
acute_myeloid	12	timen	C7_IMMUNESIGDB	GSE18791_CTRL_VS_NEWCASTLE_VIRUS_DC_8H_DN	2.03146e-41	1.09248e-38	1.67818	-0.830102	-2.74239	130	IFIT1 IFIT3 ISG20 RSAD2 ISG15 TNFSF10 SERPING1 SIGLEC1 XAF1 IFI6 SAMD9 MX1 IFIT2 MX2 IFI44L SAMD9L OASL LGALS3BP EPSTI1 NT5C3A OAS2 HERC5 PLSCR1 GBP1 USP18 OAS3 IRF7 PARP9 ZBP1 DDX58 IFIH1 CXCL10 TRIM22 DTX3L NEXN IFI44 CMPK2 AIM2 DDX60L HELZ2 PARP14 GBP5 APOL6 ETV7 TRIM21 DDX60 MT2A STAT2 APOBEC3G SP110 IFITM3 PARP12 TRIM5 PML GBP4 RNF213 TAP1 DHX58 RTP4 NCOA7 PPM1K SLFN5 SP140 UBE2L6 HERC6 RTCB PHF11 SLC31A2 TMEM140 SP140L CNP NAMPT ZNFX1 ADAR SMCHD1 PTK2B CMTR1 ANKFY1 GTPBP2 IFIT5 TRIM56
acute_cd8	8	timen	HZ_COVID19	Top 500 up genes for SARS-CoV-2 infection in Rhesus macaques at Group 1 dose in Bronchoalveolar Lavage at 2 DPI from GSE156701	2.07478e-41	6.96883e-40	1.67818	-0.68534	-3.35406	228	IFI44L MX1 XAF1 IFIT3 IFIT1 OAS1 IFI27 IRF7 ISG15 IFI6 RSAD2 MX2 SAMD9 USP18 EIF2AK2 OAS2 GIMAP4 CMPK2 SAMD9L EPSTI1 OASL DDX60 ISG20 PARP9 IFI44 TRIM22 HERC6 IFITM1 HERC5 IFI35 STAT1 OAS3 DTX3L PARP10 DDX58 HELZ2 TYMP GBP1 IFI16 SLFN5 ADAR SHISA5 IFIT2 SPATS2L UBE2L6 CCR5 TNFSF10 LY6E IFIH1 STAT2 PHF11 ZNFX1 RTP4 TRAFD1 TRIM14 TRIM21 PARP12 CNP DHX58 PNPT1 TMEM140 IFIT5 PARP14 MGAT2 APOL2 KEAP1 ENDOD1 C1GALT1 TRIM25 KLHDC7B HSH2D IFITM2 MYD88 ARHGAP27 AZI2 TRIM5 APOL6 SAMHD1 PRPF3 EHD4 TMEM123 PML
acute_cd4	9	timen	C7_IMMUNESIGDB	GSE19888_ADENOSINE_A3R_INH_PRETREAT_AND_ACT_BY_A3R_VS_TCELL_MEMBRANES_ACT_MAST_CELL_UP	2.09205e-41	5.07426e-39	1.67818	-0.782034	-3.96581	116	IFI44L MX1 XAF1 ISG15 OAS1 IRF7 IFIT3 IFIT1 OASL MX2 GIMAP4 RSAD2 EIF2AK2 SAMD9L TNFSF10 BST2 OAS2 ISG20 IFI35 USP18 LY6E STAT1 IFI44 CMPK2 EPSTI1 PARP9 OAS3 GIMAP7 HERC6 RTP4 SLFN5 PSMB9 CYBC1 TRAFD1 STAT2 DTX3L CASP1 NMI TAP1 DDX58 RNF213 SP110 ADAR DHX58 UBE2L6 ZBP1 ZNFX1 SAMHD1 PNP PARP12 PTPRC IFIH1 TRIM25 HLA-E PARP14 TRIM5 GSDMD TRIM21 LCP2 MLKL
acute_cd8	2	timen	HZ_COVID19	Top 500 up genes for SARS-CoV-2 infection in Rhesus macaques at Group 3 dose in PBMCs at 2 DPI from GSE156701	2.09251e-41	3.69677e-39	1.67818	-0.626052	-2.19085	364	IFIT1 IFI44L RSAD2 MX1 IFIT3 OAS1 IRF7 XAF1 IFI6 OAS3 OAS2 MX2 CMPK2 CX3CR1 ISG15 PLSCR1 ISG20 HERC6 EPSTI1 USP18 SAMD9 DDX60 IFI35 IFI44 DDX58 PARP9 OASL DHX58 PPM1K HELZ2 HERC5 GIMAP6 EIF2AK2 NMI IFI27 TRIM22 STAT1 DTX3L STAT2 RTP4 GIMAP4 GBP1 SPATS2L TRANK1 BST2 TRIM5 IFI16 CHMP5 TMEM123 DDX60L PNPT1 GIMAP1 GIMAP8 TYMP PARP12 PHF11 TNFSF10 MRPL46 ARHGEF3 LAP3 TMEM140 SP100 ODF3B PARP14 MT2A PRF1 SLFN5 ZNFX1 TRIM25 TRIM21 APOL2 ETV7 SP110 TAP1 PARP10 IFIH1 TRIM38 C1GALT1C1 ADAR TIGIT LILRB1 PARP11 PLEK GZMB GALK1 TRIM14 CBR1 IFIT2 PSMB9 CISH SLAMF7 CASP1 PI4K2B OGFR KEAP1 UBE2L6 TRAFD1 LY6E CNP SOCS1 SAMHD1 MINPP1 KLRD1 EFR3A FAS MOV10 PML PSMB8 GBP2 FBXO6 BARD1 IFIT5 HDHD3 PSMB5 GSDMD RIPK3 RPF2 RBCK1 TOR1B DCPS NSUN2 IFITM1 ACSL3 KAT2A LYSMD2 TREX1 MOB3C ZBP1 APOBEC3G CCDC51 PLAC8 RBM43 PEAK1 AIFM1 HAUS1 RAD9A SCIMP NAGK RARRES3 FMR1 SLC38A5 CARD16 APOL6 COPS4 TFG PIM2 SLC39A1 IL12RB2 MRPL24 GANC RHBDF2 POP4 TDRD7 TNFRSF18 TNK2 CTSC MR1 RNF170 RPS6KC1 SERPINB9 CHSY1 HK1 LGALS3BP TMEM109 WDR18 APOBEC3C UCHL3 PTK2B PSMA3 ZCCHC2 DAPP1 LIG1 IL15RA NAPA
acute_cd4	7	timen	C7_VAX	OSMAN_BLOOD_CHAD63_KH_AGE_18_50YO_HIGH_DOSE_SUBJECTS_24HR_UP	2.1451e-41	7.80816e-40	1.67818	-0.505538	-2.41685	843	IFI44L XAF1 MX1 IRF7 ISG15 IFI6 GIMAP4 MX2 OAS1 IFIT3 EIF2AK2 BST2 SAMD9 PLSCR1 IFIT1 LY6E IFI44 OAS2 RSAD2 STAT1 TNFSF10 UBE2L6 OASL IFI35 ISG20 EPSTI1 GBP1 TAP1 TRIM22 PARP10 IFITM1 BTN3A2 MT2A IFI16 OAS3 DDX60 PARP9 RNF213 SP110 USP18 SP100 CMPK2 PHF11 SAMD9L ICAM2 NMI CHMP5 GIMAP2 HNRNPF DTX3L SHISA5 PSMB9 IFI27 CASP1 HELZ2 PSMA5 GIMAP6 CD53 TYMP GSDMD LAG3 DDX58 HERC5 LAP3 HERC6 PPP1R11 PTPN6 IFITM3 SLFN5 PPM1K IRF2 GBP5 DDX60L ATP6V0E1 PIM2 TRANK1 MYL12A PSME2 LGALS3BP ADAR ACTR3 PSMB10 STOM ARPC5 GSTO1 CARD16 IFITM2 HLA-A ZNFX1 TMEM179B DRAP1 ILK ZBP1 CBR1 ORMDL2 TRIM69 AZI2 SNX6 TINF2 RAB24 STAT2 MOV10 COPZ1 DHX58 DNAJA1 HLA-DPB1 LSM10 DOCK8 CYBC1 CAPZA1 SAMHD1 PARP14 ABHD3 TMEM59 BTN3A3 TBC1D1 SMCHD1 FLOT1 TXNIP VSIR CAPZA2 GLRX CALR RGS19 PTPRC TAGAP MAT2B NOP10 PFKP HLA-C HLA-B PSMB8 LGALS9 SFT2D1 PLAC8 HSH2D IRF9 NAPA HLA-E ATP6V0D1 PARP12 APOBEC3G PSME1 PRELID1 MRPL16 SYNGR2 TRIM21 PSMB2 AP2S1 ISOC2 OGFR C1GALT1C1 MITD1 APOL6 C21orf91 HLA-F PSMA4 RAB10 FCER1G DPF2 BTN3A1 SLC52A2 C5orf15 TRIM27 CYTH4 NUP62 ACSL5 N4BP1 PANK2 CLIC1 B2M GBP3 HSPA8 EWSR1 SASH3 CYBA TRAPPC3 EFR3A ERP44 COPE SPG11 GBA PML RIPOR2 MIA3 NRDC UBA7 NASP PRDX1 CFLAR MYD88 EMP3 CYSTM1 CST3 PYCARD CD164 GART ATP6V1E1 LCP1 STARD3 GBP4 LINC00623 PLEK VCPIP1 KIAA0040 IER2 SLC39A1 SETX KLHDC7B GBP2 N4BP2L2 SELL LYZ TMEM123 CNDP2 MPDU1 ARHGAP27 PNPT1 TMEM60 GTF2F1 ADGRE5 PEF1 TOR1A RBCK1 GMPR2 SERPINB9 PARP4 CEP164 LCP2 PRKAG2 TRAFD1 PPP4C C1orf162 XIAP TOP1 C19orf12 TM9SF2 DPYD NUDT16 SCAMP2 TMEM165 VRK3 GNG5 COX5B RARA TMOD3 PTPA DECR1 COA6 TRIM14 RAB8A CNP ZC3HAV1 TRIM56 SAT2 MRPS18A FCN1 AAMP DEK STX17 GRIPAP1 CD2AP MGAT1 ODF3B CASP4 CTSS
acute_cd8	2	covid	C7_IMMUNESIGDB	GSE19888_ADENOSINE_A3R_INH_VS_ACT_WITH_INHIBITOR_PRETREATMENT_IN_MAST_CELL_UP	2.15217e-41	4.5102e-39	1.67818	0.839137	2.72079	113	IFI44L MX1 IFIT3 OAS1 IFIT1 RSAD2 IFI44 IRF7 OASL CMPK2 OAS3 ISG15 EIF2AK2 XAF1 HERC6 MX2 USP18 OAS2 IFIH1 LY6E STAT1 PARP9 DHX58 IFITM3 PARP12 NMI HELZ2 ZNFX1 RTP4 STAT2 SP110 IFI35 ISG20 SAMD9L DDX58 PARP11 IFIT2 ERICH3 ZBP1 DTX3L SHISA5 ADAR TRIM21 TRIM5 IRF9 LAMP2 PARP14 TNFSF10 CMTR1 SLFN5 GZMB CALHM6 TAP1 UBA7 PML UBE2L6
acute_cd4	all	covid	HZ_COVID19	SARS Perturbation 357 Up Genes from GEN3VA Mouse Lung; Accession: GSE68820 ; Platform: GPL7202 ; Entry 4	2.16265e-41	5.19036e-40	1.67818	0.715342	2.47781	178	IFIT3 IFIT1 RSAD2 CMPK2 OASL USP18 OAS1 IFI44 XAF1 ISG15 OAS3 IRF7 HERC6 EIF2AK2 HELZ2 IFIT2 EPSTI1 HSH2D RTP4 OAS2 SAMD9L IFI35 DDX58 DHX58 PARP9 IFIH1 ZBP1 STAT2 TRIM25 MYD88 PHF11 RGS16 IFITM3 LAG3 LGALS3BP PARP12 NMI TGM1 PARP11 CCL4 ISG20 ADAR UBE2L6 GPR141 MLKL VCAN RGS1 UBA7 SP110 TREX1 PDCD1 PLAC8 SLAMF7 NT5C3A XCL1 IFI16 PARP10 TRAFD1 SLC25A22 PARP14 C3AR1 GPR65 ARNTL SLFN12L RNF213 STAT1 GZMK CH25H TAP1 BCL3 IL18BP APOL6
acute_cd8	all	covid	C7_IMMUNESIGDB	GSE2405_S_AUREUS_VS_UNTREATED_NEUTROPHIL_DN	2.18603e-41	5.8197e-39	1.67818	0.763399	2.459	169	CCNA2 CDCA2 BIRC5 CKAP2L DTL CDKN3 PBK CDCA5 MKI67 CENPF TOP2A KIF2C CDC45 TK1 SPC25 RRM2 HMMR CENPA NUSAP1 NCAPG ASF1B SKA1 CEP55 SHCBP1 CDCA8 NCAPH GINS1 KIF20A TPX2 BUB1B SGO1 EXO1 CDCA3 STMN1 PCNA CENPE AURKA KNL1 OIP5 CIP2A FBXO5 NUF2 MCM6 PIMREG ESPL1 PRC1 KIF18B GMNN MAD2L1 RFC3 CENPP MR1 KNSTRN CCNE1 ATAD5 IGHM NDC80 DUT TIPIN CKAP2 TICRR STAP1 CCNF RFC5 LIG1 APOO KPNA2 RACGAP1 CENPI EZH2 SYCE2 SUV39H1 RPA3 SKA2 ANXA2 C1GALT1
acute_cd8	6	timen	C7_IMMUNESIGDB	GSE13485_DAY7_VS_DAY21_YF17D_VACCINE_PBMC_UP	2.20263e-41	6.89492e-39	1.67818	-0.783764	-3.39597	148	IFI44L IFIT1 MX1 IFIT3 IRF7 RSAD2 XAF1 OAS1 IFI6 IFI27 ISG15 MX2 SAMD9L DDX60 PLSCR1 USP18 TRIM22 EPSTI1 OAS2 HERC6 HERC5 PARP9 DTX3L EIF2AK2 OASL STAT2 FBXO6 STAT1 TENT5A DDX60L OAS3 ODF3B DHX58 PARP12 ZNFX1 LAP3 PHF11 PARP14 LY6E UTRN ZBP1 DAB2 ADAR SP100 APOL6 TRIM69 LAMP3 TRIM25 IFIT5 ZCCHC2 PML MIDN RIN3 PIK3AP1 SCO2 NEXN LYN GLUL SPATS2L
acute_cd8	8	covid	C7_VAX	GAUCHER_PBMC_YF_VAX_STAMARIL_UNKNOWN_AGE_3DY_UP	2.26295e-41	8.41818e-40	1.67818	0.789469	2.74795	143	IFI44L MX1 IFI27 OAS1 IFI6 ISG15 IFIT3 PLSCR1 XAF1 RSAD2 LGALS9 HERC5 OASL EIF2AK2 IFIT1 IFI44 IRF7 EPSTI1 MX2 OAS3 IFITM3 TYMP SAMD9L IFI35 BST2 OAS2 IFITM1 LY6E LAP3 HERC6 ADAR HELZ2 MT2A TMEM123 PARP9 TRIM22 DDX60 CX3CR1 SPATS2L OTOF IFIT5 IFIT2 STAT2 MYD88 IFIH1 FBXO6 PLAC8 IFI16 TNFSF10 PARP12 RTP4 PARP14 ZNFX1 CST3 SHISA5 MOV10 SP110 SLC3A2 TRAFD1 DHX58 ZBP1 NUB1 DDX58 NAPA TRIM38 CCR1 IRF9 PSME2 FCER1G OGFR ABI3 SIL1 TMEM140 NRROS PARP10 HMOX1 GBP1 PHF11 TAP2 DRAP1 TICAM1 LGALS3BP FCN1 SCARB2 ANKFY1
acute_cd8	6	timen	C7_IMMUNESIGDB	GSE37533_PPARG2_FOXP3_VS_FOXP3_TRANSDUCED_CD4_TCELL_DN	2.26481e-41	6.89492e-39	1.67818	-0.773925	-3.38651	161	IFI44L IFIT1 MX1 IFIT3 IRF7 RSAD2 XAF1 OAS1 IFI6 ISG15 MX2 DDX60 ISG20 PLSCR1 SAMD9 USP18 TRIM22 OAS2 HERC6 IFI44 HERC5 DDX58 IFI35 EIF2AK2 OASL LGALS9 STAT2 STAT1 TENT5A RTP4 OAS3 DHX58 IFIT2 PARP12 FES SP110 LAP3 IRF2 TYMP IFIH1 PHF11 LY6E ADAR SP100 APOL6 TRIM38 SETX TRANK1 TRIM21 N4BP1 IFIT5 UBE2L6 THEMIS2 ZCCHC2 PML BTN3A3 OGFR JADE2 TRIM14 GBP1 CASP1 SAMHD1 IRF9 MCL1 BTN3A1 SPATS2L XIAP CASP10 RHBDF2 HLA-C PRKD2 DNAJA1 JAK2 TRAFD1 APOL1 TAP1 HLA-F HLA-A ARID5A HLA-B ETV7 MYD88 APOBEC3G SPTLC2
acute_cd8	8	covid	HZ_COVID19	500 genes up-regulated by SARS-CoV-2 in human Calu3 cells at 24h from GSE148729	2.32631e-41	8.57633e-40	1.672	0.690882	2.44908	261	IFI44L MX1 IFI27 OAS1 IFI6 ISG15 IFIT3 XAF1 RSAD2 LGALS9 HERC5 OASL USP18 IFIT1 IFI44 IRF7 CMPK2 EPSTI1 MX2 OAS3 IFITM3 TYMP SAMD9L HSH2D IFI35 BST2 OAS2 IFITM1 LY6E SAMD9 LAP3 HERC6 ADAR HELZ2 MT2A DDX60L PARP9 TRIM22 PPM1K DDX60 IFIT5 IFIT2 ISG20 STAT2 NT5C3A MYD88 IFIH1 DTX3L NMI CTSS SP100 IFI16 TNFSF10 PARP12 RTP4 ZEB2 ZCCHC2 PARP14 ZNFX1 IFITM2 N4BP1 PNPT1 NCOA7 MOV10 SP110 TRANK1 TRAFD1 DHX58 ZBP1 KLF6 NUB1 APOL3 SNIP1 DDX58 NAPA SLFN5 TRIM38 CCR1 IRF9 BRD2 JAK2 PSME2 CNP RNF213 IKZF3 ZFP36 BTN3A2 PATL2 OGFR PML JUND CMTR1 TMEM140 EHD4 TXNIP SERPINB9 APOL6 PARP10 CCL5 GBP1 THEMIS2 TRIM14 PHACTR4 GCH1 TAP2 ARID4B ENDOD1
acute_myeloid	7	covid	C7_IMMUNESIGDB	GSE18791_UNSTIM_VS_NEWCATSLE_VIRUS_DC_10H_DN	2.35296e-41	5.45215e-39	1.672	0.793946	3.6405	128	SIGLEC1 IFI44L ISG15 IFI6 MX1 IFI44 OAS3 RSAD2 HERC5 EPSTI1 SERPING1 LGALS3BP IFIT3 PARP14 OASL XAF1 CMPK2 MX2 SAMD9L OAS2 ZBP1 ADAR TRIM22 ISG20 IRF7 DDX60 USP18 SAMD9 APOL6 SLFN5 HELZ2 STAT1 SRGAP2 RGL1 PARP9 IFIT2 MAML2 DDX58 NEXN NRIP1 STAT2 PML ZNFX1 ATP10A IFIH1 GBP4 TOR1B RTCB SP110 GBP5 SP100 CMTR1 PNPT1 ETV7 NAA25 DHX58 TNFSF10 HERC6 PHF11 NT5C3A SP140L IL15RA
acute_myeloid	11	covid	C7_IMMUNESIGDB	GSE10325_MYELOID_VS_LUPUS_MYELOID_DN	2.37196e-41	3.72551e-39	1.672	0.789789	2.95638	187	IFI27 IFITM1 IFI6 MX1 IFIT3 RSAD2 IFI44 IFIT1 SIGLEC1 LGALS3BP ISG15 USP18 OASL HERC5 C1QB LY6E SERPING1 XAF1 IFIT2 EIF2AK2 IRF7 MX2 DDX60 CUL1 STAT1 IFI35 HESX1 GMPR SPATS2L IFIH1 JUP GBP1 PARP12 TOR1B HERC6 MT2A UBE2L6 NMI PLSCR1 IL1RN LAP3 ZCCHC2 MAIP1 DHX58 RTP4 IFI16 TAP1 SP100 LMNB1 CBR1 IFIT5 HLA-A RGL1 TOP1 PHACTR2 ADAR VRK2 PSME2 CALM3 IL15RA MT1F CXCL10 PTP4A1 PLEK CASP7 MED8 CALM1 LGALS9 DESI1 TFEC MICB SPTLC2 CTSA DRAP1 NRAS FCGR1B ATOX1 MAP7D1 APOL6 MT1X PSMA6
acute_cd8	1	timen	HZ_COVID19	Top 500 up genes for SARS-CoV-2 infection in Rhesus macaques at Group 1 dose in PBMCs at 2 DPI from GSE156701	2.37307e-41	2.19509e-39	1.672	-0.632887	-2.06998	344	IFI44L MX1 RSAD2 IFIT1 OAS1 IFIT3 XAF1 IRF7 ISG15 PLSCR1 MX2 IFI6 USP18 IFI27 OAS2 EPSTI1 CMPK2 OAS3 PARP9 DTX3L IFI35 DDX60 IFI44 STAT1 ISG20 HELZ2 GBP1 HERC6 OASL HERC5 EIF2AK2 DDX58 TYMP BST2 PARP14 GIMAP4 DDX60L TAP1 PARP10 GIMAP6 LAP3 NMI IFIH1 TRIM22 IFI16 TMEM123 FKBP5 SPATS2L DHX58 AARS ABI3 RTP4 FKBP4 PNPT1 MT2A SP100 PHF11 CD38 ADAR MOV10 UBE2L6 TRIM38 SLFN5 STAT2 TRIM21 PARP12 FBXO6 ZNFX1 TRANK1 TMEM140 LY6E CNP TRIM5 PML CHST12 APOL2 TNFSF10 CTSC XPO1 CASP1 TRAFD1 SPN NOLC1 CCND3 IFIT2 ODF3B TRIM14 ARHGEF3 HM13 GBA RAB8A IFITM1 OGFR SOCS1 MAT2A SLC38A5 CBR1 SSRP1 IDH1 NAPA LEO1 ETV7 DCPS MT1E CCT7 IFIT5 SHC1 RBCK1 SMCHD1 TMEM60 FAM111A APOL6 SCARB2 HARS RIPK3 NAGK JAK2 PRPF3 GLRX SCO2 PSME2 MAGED2 COQ6 TOR1B CADM1 PARP11 DNAJC11 ACP2 TRIM26 DRAP1 CARD16 GBP3 SEMA4D TRIM56 ZBP1 SLC3A2 SPTLC2 MT1X GBP2 RHBDF2 DNPEP TRIM25 GNGT2 SNX6 NUB1 SLC25A20 SAMHD1 ARRB1 XRN1 LIG1 HSH2D TARS2 RPS6KC1 RELA KAT2A APOBEC3C RRBP1 TCF7L2 KLHDC7B VRK2 DLGAP4 PTGES2 RCC2 PDIA6 SCLT1 MGAT1 TMEM173 RARRES3 TMEM109 XPNPEP1 FMR1 TNFSF13B PLAC8 XAB2 DDX39A TRPC4AP ANXA6 CCR1 NCOA7 APOBEC3F UNC93B1 ZCCHC2
acute_cd8	4	covid	HZ_COVID19	Top 500 up genes for SARS-CoV-2 infection 48 hpi in human alveolar organoids for GSE152586	2.42006e-41	1.21925e-39	1.672	0.625594	2.14277	366	IFI44L MX1 OAS1 OASL XAF1 IFIT3 IFI6 RSAD2 EIF2AK2 ISG15 PLSCR1 CMPK2 IFIT1 IFI44 IRF7 DDX60 OAS2 OAS3 HERC5 PARP9 HERC6 EPSTI1 USP18 IFI27 SAMD9L LGALS9 IFIT5 HELZ2 LY6E MX2 ODF3B DDX60L DDX58 LAP3 DTX3L IFIT2 IFI35 PPM1K CHMP5 TYMP BST2 ZBP1 TRIM22 IFITM1 MT2A SHISA5 DHX58 RTP4 IFITM3 PHF11 IFIH1 HSH2D ISG20 SP100 FBXO6 SAMD9 TRIM25 NMI CNP AZI2 MYD88 PNPT1 NUB1 PARP10 SLFN5 TRIM5 N4BP1 ADAR HIST1H2AC TRIM21 PNRC2 EHD4 MOV10 LYSMD2 SCAMP1-AS1 PARP14 STAT1 PIM2 SPATS2L ELF1 RAB3GAP1 TMEM123 TOP1 LIPA CASP1 YEATS2 TRANK1 IFI16 ENDOD1 CCND3 FNBP4 PARP12 OGFR TXNIP SMG7 TCIRG1 ARID4B NAPA SP110 TRIM14 GPBP1 ANKFY1 GBP1 NXF1 APOL6 WDFY1 PHYKPL RNF213 MKRN1 RIPK1 ZMYND8 BRD2 NT5C3A IL6ST LRP10 LDLR BTN3A1 ZFAND5 HIST1H2BK GTF2B IRF9 NDRG1 LGALS3BP NBN CCDC6 RBCK1 FEZ2 TMEM62 TDRD7 PHACTR4
acute_cd8	all	age_n	C5_GO_CC	GOCC_RECEPTOR_COMPLEX	2.44495e-41	4.6454e-39	1.672	-0.698965	-2.69551	291	TRDV2 TRBV6-1 TRBV13 TRBV12-4 TRAV1-1 TRBV11-3 TRBV5-6 KLRC2 TRBV14 TRBV24-1 TRAV4 TRAV5 TRBV6-4 TRBV3-1 TRAV1-2 TRBV12-5 TRBV27 TRBV7-7 TRAV10 TRBV25-1 TRBV18 TRBV5-4 LTK TRBV11-2 TRBV7-9 TRAV39 TRAV38-1 TRDV3 TRAV24 TRBV28 TRAV9-2 TRBV30 TRAV14DV4 EPHA1 TRAV36DV7 TRAV35 TRBV23-1 TRBV4-1 IL23R TRBV7-3 TRGV3 TRAV12-3 TRBV10-3 TRAV29DV5 VIPR1 ITGA1 TRAV3 TRBV4-2 TRBV6-5 TRAV25 TRBV2 TRAV2 TRAV8-4 TRGV11 TRBV10-2 CD79A TRGV2 TRAV8-2 TRBV20-1 TRDV1 TRAV22 TRGV9 TRAV17 TRBV11-1 TRAV41 TRBV7-6 TRAV13-1 TRAV12-2 TRBV16 TRGV5 TRAV27 IRS1 TRAV12-1 TRGV4 TRAV34 TRBV5-5 TRAV8-3 TRBV12-3 TRAV30 TRAV26-1 IL6R TRAV13-2 TRAV21 TRBV6-6 AMN TRAV8-1 TRAV20 IL2RA TRAC TRBV29-1 TRAV16 HSPD1 LDLR TRAV19 TRBV19 TRAV26-2 APP
acute_cd4	13	timen	C7_IMMUNESIGDB	GSE37533_PPARG1_FOXP3_VS_FOXP3_TRANSDUCED_CD4_TCELL_DN	2.45353e-41	1.4758e-38	1.672	-0.819427	-3.63125	123	ISG15 IFI44L MX1 IFIT3 XAF1 IFI6 OAS1 IRF7 IFIT1 MX2 LY6E EIF2AK2 TRIM22 IFI27 IFITM1 OASL SAMD9 BST2 OAS2 HERC5 IFI44 USP18 STAT1 SP100 DDX60 ISG20 UBE2L6 TNFSF10 IFI35 OAS3 IFI16 SPATS2L NMI TAP1 HERC6 LAP3 LGALS9 PHF11 GBP1 SP110 STAT2 IFITM2 PSMB9 OGFR TRIM21 TRANK1 DDX58 PLSCR1 TRAFD1 SAMHD1 RTP4 CASP1 IFIT5 MYCBP2 MYD88 PARP12 RBCK1 GSDMD ZC3HAV1 PRKD2 BAZ1A ADAR ETV7 HLA-A
acute_cd8	9	timen	C7_VAX	GAUCHER_PBMC_YF_VAX_STAMARIL_UNKNOWN_AGE_7DY_UP	2.48193e-41	3.74771e-39	1.672	-0.79974	-2.64492	138	IFI44L XAF1 IFI6 ISG15 IRF7 MX1 ISG20 PRF1 EIF2AK2 OAS1 BST2 IFI35 PARP9 PLSCR1 IFIT3 RSAD2 EPSTI1 STAT1 MX2 SAMD9L GZMB TRIM22 SP110 CX3CR1 IFIT1 IFI16 OAS2 TAP1 IFI27 MT2A GBP1 IFITM1 SHISA5 CHMP5 UBE2L6 LY6E OGFR PPM1K LAG3 OASL ADAR IFI44 TYMP DDX60 HERC5 PARP10 OAS3 HELZ2 PHF11 TNFSF10 DDX58 HERC6 PLAC8 ABI3 LAP3 GBP5 NMI DRAP1 LGALS9 PARP14 ZBP1 HSH2D FBXO6 ZNFX1 CNDP2 IFITM3 TMEM123 PSME2 STAT2 ZC3HAV1 PARP12 SLC3A2 RAB8A IFIT5 RBCK1
acute_cd4	9	covid	C7_IMMUNESIGDB	GSE13485_PRE_VS_POST_YF17D_VACCINATION_PBMC_DN	2.48386e-41	1.20517e-38	1.672	0.835705	3.41518	121	IFI44L IFI27 MX1 IFI6 ISG15 OAS1 OASL IRF7 IFIT3 IFI44 XAF1 EPSTI1 HERC5 USP18 IFIT1 RSAD2 LAP3 LY6E IFITM3 EIF2AK2 MX2 OAS2 IFI35 DDX60 IFITM1 SAMD9 OAS3 LGALS9 ANXA2 CMPK2 HERC6 RTP4 BST2 PARP9 STAT1 IFI16 SP110 CNP ZBP1 DDX60L SAMD9L PLAC8 LGALS3BP GBP1 TAP1 UBE2L6 SPATS2L DHX58 DDX58 DTX3L IFIH1 ADAR TRIM22 PSMB8 PDHA1 PARP12 TRIM69
acute_cd4	9	covid	C7_VAX	SCHERER_PBMC_YF_VAX_AGE_18_40YO_4_TO_7DY_UP	2.60599e-41	6.02634e-40	1.672	0.757918	3.24481	184	IFI44L IFI27 MX1 IFI6 ISG15 PLSCR1 OAS1 MT2A OASL IFIT3 IFI44 XAF1 HERC5 USP18 IFIT1 LAP3 LY6E IFITM3 EIF2AK2 MX2 OAS2 IFITM1 SAMD9 OAS3 MT1X TNFSF10 ANXA2 CMPK2 CHMP5 HSH2D HERC6 ISG20 NMI RTP4 PARP9 DRAP1 SP110 SHISA5 SAMD9L PLAC8 LGALS3BP MDH1 TAP1 S100A11 SPATS2L STAT6 DHX58 PSMB9 DDX58 CCT5 RBX1 HMGN2 SNRPG DOCK10 TRIM22 SAT1 PDHA1 IFIT5 COX5A GTF3C6 PARP12 DYNLT1 SCAMP2 ATP6V0E1 HSPH1 IFITM2 ALAS1 LIMD2 DUSP11 CHMP2B MRPL10 VRK2 CD53 CD74 UBE2D3 YEATS2 AKIP1
acute_cd8	4	covid	HZ_COVID19	Top 500 up genes for SARS-CoV-2 infection in Rhesus macaques at Group 2 dose in PBMCs at 2 DPI from GSE156701	2.60802e-41	1.21925e-39	1.672	0.631224	2.15924	351	IFI44L MX1 OAS1 OASL XAF1 IFIT3 IFI6 RSAD2 EIF2AK2 ISG15 PLSCR1 CMPK2 IFIT1 IFI44 IRF7 DDX60 OAS2 OAS3 HERC5 PARP9 HERC6 EPSTI1 USP18 IFI27 SAMD9L IFIT5 HELZ2 LY6E MX2 ODF3B DDX60L DDX58 LAP3 DTX3L IFIT2 IFI35 PPM1K CHMP5 TYMP BST2 ZBP1 TRIM22 IFITM1 MT2A DHX58 RTP4 PHF11 IFIH1 HSH2D ISG20 SP100 FBXO6 SAMD9 TRIM25 NMI CNP AZI2 TNK2 PNPT1 NUB1 PARP10 SLFN5 TRIM5 N4BP1 ADAR TROVE2 TRIM21 EHD4 SLC38A5 MOV10 LYSMD2 PARP14 PARP11 STAT1 PIM2 ZCCHC2 SPATS2L ELF1 RAB3GAP1 TMEM123 GIMAP4 LIPA CASP1 ACSL4 TRANK1 IFI16 TANK IDI1 PARP12 OGFR DLGAP4 TICAM1 NAPA SPTLC2 SP110 TRIM14 GPBP1 ANKFY1 GBP1 NCOA7 APOL6 RIPK1 PRPF3 ARHGEF3 POR DRAP1 LDLR ERAP2 TFG TMEM60 SMU1 SMCHD1 IRF9 LGALS3BP KLHDC7B RBCK1 TMEM62 VCPIP1 TDRD7 PLAC8 GSDMD FBXO44 AFF1 TOR1B SCLT1 DCLRE1C NLRC5 STAT2 SNX10 CD164 UBE2L6 SNX6 PSME2 MAD2L1BP CORO2A ZNF267 CHD1 ARHGAP26
acute_myeloid	12	covid	HZ_COVID19	500 genes upregulated by SARS-CoV-2 in human lung tissue from GSE147507	2.60802e-41	7.75543e-40	1.672	0.648016	2.18122	318	IFIT1 IFITM1 IFI44L RSAD2 ISG15 MX1 IFI6 IFIT3 OASL IFIT2 EPSTI1 XAF1 IFI44 RNASE2 MX2 SAMD9L C1QC HERC5 GBP1 SAMD9 OAS3 IRF7 APOBEC3A ZBP1 TRIM22 OAS1 TNFSF10 CCR1 OAS2 PARP9 CXCL10 ANKRD22 PLAC8 FCGR1A METTL7B LY6E SP110 SPTLC2 DDX58 NEXN SIGLEC7 TRIM38 IFIH1 EIF2AK2 C1QB RABGAP1L IFITM3 IL1RN DDX60 GBP5 DYNLT1 KLHDC7B FCGR2A TOR1B MARCKS PLEK HSH2D SIRPB1 PHF11 IFIT5 LGALS9 S100A12 SELL HLA-A TET2 GPR65 RTP4 LY96 UBE2L6 FCGR1B TRIM5 CD38 STAT2 GBP4 ZC3HAV1 NAPA HESX1 AIM2 GLRX STAT1 DOK3 APOL6 LMO2 PLBD1 TREM1 C3AR1 LILRA6 FFAR2 NMI PML FCGR3B DDX60L XRN1 GK LPAR6 FGL2 MNDA LY86 FPR1 CYSTM1 TNFSF13B TFEC LMNB1 PLP2 MXD1 CASP5 MSMO1 S100A8 IRF9 HLA-DRB5 NCOA7 SLAMF7 LCP2 MILR1 TLR1 RAB8A CASP1 TRIM21 CYTIP USP15 IGSF6 LILRB2 SP140 GTF2B
acute_myeloid	12	covid	HZ_COVID19	Healthy human lung biopsy vs. COVID-19 infected human lung series 15 from GSE147507 up genes	2.60802e-41	7.75543e-40	1.672	0.648016	2.18122	318	IFIT1 IFITM1 IFI44L RSAD2 ISG15 MX1 IFI6 IFIT3 OASL IFIT2 EPSTI1 XAF1 IFI44 RNASE2 MX2 SAMD9L C1QC HERC5 GBP1 SAMD9 OAS3 IRF7 APOBEC3A ZBP1 TRIM22 OAS1 TNFSF10 CCR1 OAS2 PARP9 CXCL10 ANKRD22 PLAC8 FCGR1A METTL7B LY6E SP110 SPTLC2 DDX58 NEXN SIGLEC7 TRIM38 IFIH1 EIF2AK2 C1QB RABGAP1L IFITM3 IL1RN DDX60 GBP5 DYNLT1 KLHDC7B FCGR2A TOR1B MARCKS PLEK HSH2D SIRPB1 PHF11 IFIT5 LGALS9 S100A12 SELL HLA-A TET2 GPR65 RTP4 LY96 UBE2L6 FCGR1B TRIM5 CD38 STAT2 GBP4 ZC3HAV1 NAPA HESX1 AIM2 GLRX STAT1 DOK3 APOL6 LMO2 PLBD1 TREM1 C3AR1 LILRA6 FFAR2 NMI PML FCGR3B DDX60L XRN1 GK LPAR6 FGL2 MNDA LY86 FPR1 CYSTM1 TNFSF13B TFEC LMNB1 PLP2 MXD1 CASP5 MSMO1 S100A8 IRF9 HLA-DRB5 NCOA7 SLAMF7 LCP2 MILR1 TLR1 RAB8A CASP1 TRIM21 CYTIP USP15 IGSF6 LILRB2 SP140 GTF2B
acute_cd8	7	timen	C7_VAX	NAKAYA_PBMC_FLUMIST_AGE_18_50YO_3DY_UP	2.64015e-41	3.85869e-40	1.672	-0.61715	-2.58514	417	XAF1 IRF7 MX1 OAS1 STAT1 SAMD9L MX2 PLSCR1 OAS2 IFI35 BST2 TRIM22 OAS3 DDX60 DYNLL1 COA3 PSMB9 TRIM69 IFI16 CHMP5 BANF1 MAT2B GLRX PSMB10 DDX60L CASP1 TNFSF10 ILK STAT2 RNF5 MANF PCMT1 EXOSC5 SP110 MRPS18C ALDH9A1 ORMDL2 PPP1R11 TRIM14 CYBC1 MESD RAB8A FKBP5 CHTF8 RPUSD3 DCAF7 PDCD6 TIMM8B DTX3L MRPL51 MAT2A TRMT112 COA4 CNP FAM110A LAIR1 MRPL16 CBR1 AK2 PARP14 ARPC5 TRAPPC3 NDUFB3 MYD88 GEMIN7 SUCLG1 ATIC SH2D3C MRPL24 PARP12 CARD16 IKZF3 SCAMP2 PDIA6 TRIM5 TPST2 CSK PARP1 SNX1 PTGER2 ATP5MF SAMHD1 DDX18 ATP6V0D1 REEP5 COMMD8 RDH11 DCTPP1 AAMP MRPL20 ECHDC1 NDUFS2 IL10RB PPID SNX17 TSPAN31 SDHC HM13 TINF2 TOR1A TMED9 NDUFAF3 OGFOD1 RRP7A PSMB2 SSR1 LSM10 ETFA PLPBP EXOSC1 CLPTM1 SELENOH AGTRAP PRDX4 GSTO1 RAB27A NDUFS7 PDHB RTCB DYNC1I2 TPI1 CLTA SQOR GRN ARHGAP17 HMGN4 MRM2 NAGK NUB1 DCTD TMBIM4 TMX1 HCG18 CNDP2 ARPC1B TM9SF1 CSNK2A1 PRPF6 YWHAB XIAP UNC50 NDUFB5 RGS19 PIK3C3 SSB CTDSP2 DMAC1 PCMTD1 SNX6 OXLD1 PYCARD CTSC GLYR1 NECAP2 NUDT5 DPAGT1 CSTB TMEM63A SEC22B RBBP4 CUEDC2 COMT XRCC5 PGM2 NOLC1 ICE2 IDH3A FGR ZNF143 RAB10 CD14 NUDT22 RTL8C AURKAIP1 SBNO1 LSM6 ZC3H4
acute_myeloid	all	covid	C7_IMMUNESIGDB	GSE7548_NAIVE_VS_DAY7_PCC_IMMUNIZATION_CD4_TCELL_DN	2.64978e-41	6.1475e-39	1.672	0.804256	3.14058	189	IFI27 IFI44L RSAD2 IFIT1 GMPR DEFB1 IFITM1 MX1 ISG15 OASL IFIT3 CXCL10 IFI44 TGM1 IFITM3 RGL1 IFIT2 OAS2 XAF1 ISG20 CCL8 CXCL11 MX2 GBP1 IFI35 IRF7 ABTB2 OAS1 MDK MT2A PGAP1 CD2AP SAMD4A IFIT5 TOR1B ENPP2 PML TRIM22 PFKP LAG3 IFI16 IGFBP4 PLSCR1 SSB CD69 CMTR1 RABGAP1L ADAR RTCB TAP1 CFH IDO1 HEG1 SP110 RIN2 CBR1 BST2 APOL1 IFITM2 NMI TRIM21 BRCA2 IL15RA HIRA TDRD7 LMNB1 ATF5 N4BP1 VAMP5 GCNT1 SP100 PSMA3 UBA7 SRGAP2 ST3GAL5 MNDA ZC3HAV1 CXCL9 LAMP3 APOBEC3G KIAA0040 TOP1 DYNLT1 CASP7 RUBCN TFEC TRIM26 UBE2S TESK1 DUSP5 IL3RA CMKLR1 MYL12A MICB C6orf62 SLC30A1 BARD1 PPP2R2A GTF2B TSC22D1 RBCK1 ARID5A P2RY14 SMAD3 PRKCD CASP10 FAS TLK2 TRAFD1 ELF4 SOCS1 GART ADM DNAJA1 CDK17 RNF19B
acute_cd8	8	covid	HZ_COVID19	500 genes up-regulated by SARS-CoV-2 in human Calu3 cells from GSE147507	2.65501e-41	9.17638e-40	1.672	0.691225	2.45085	259	IFI44L MX1 OAS1 ISG15 IFIT3 PLSCR1 XAF1 RSAD2 LGALS9 HERC5 OASL EIF2AK2 USP18 IFIT1 IFI44 IRF7 CMPK2 EPSTI1 MX2 OAS3 TYMP SAMD9L HSH2D IFI35 BST2 OAS2 IFITM1 SAMD9 LAP3 HERC6 ADAR HELZ2 MT2A DDX60L PARP9 TRIM22 PPM1K DDX60 IFIT5 IFIT2 ISG20 STAT2 MYD88 IFIH1 DTX3L NMI FBXO6 SP100 IFI16 TRIM25 TNFSF10 KLHDC7B PARP12 RTP4 ZEB2 ZCCHC2 PIM1 PARP14 ZNFX1 IFITM2 N4BP1 MTHFD2 PNPT1 NCOA7 SYTL3 SP110 TRANK1 TRAFD1 DHX58 ZBP1 KLF6 NUB1 APOL3 DDX58 SLFN5 TRIM38 IRF9 BCL2L11 JAK2 BACH1 RNF213 IKZF3 ZFP36 RICTOR RAB11FIP1 PTK2B PML BCL9L TMEM140 ZBTB43 TXNIP SERPINB9 APOL6 PARP10 CCL5 GBP1 THEMIS2 ZNF217 PHF11 TRIM14 PHACTR4
acute_myeloid	13	timen	HZ_COVID19	500 genes up-regulated by SARS-CoV-1 in Calu-3 cells from GSE148729	2.69002e-41	6.99405e-40	1.672	-0.721445	-2.77325	270	IFI27 IFI44L ISG15 MX1 IFITM3 IFIT3 OAS1 XAF1 MX2 EPSTI1 IFITM1 IFIT1 IRF7 TNFSF10 IFI44 OAS3 OAS2 RSAD2 STAT1 IFI35 PARP9 SAMD9L GBP1 IFI16 MT2A IFIT2 SAMD9 TRIM22 OASL BST2 IFITM2 HERC5 DDX60 PARP14 STAT2 ISG20 CMPK2 USP18 EIF2AK2 DDX60L LAP3 NMI NT5C3A SP110 DDX58 IFIH1 UBE2L6 DTX3L TAP1 RNF213 ZBP1 PARP12 HELZ2 PSMB9 PML ADAR CYP1B1 SAMD4A APOL6 TRIM14 MXD1 LGALS9 NEAT1 PARP10 NAMPT RIPOR2 KLF6 SMCHD1 TRIM25 TRIM21 ZEB2 ZNFX1 HSH2D TRIM5 SP100 SAT1 EGR1 SLFN5 PSMB8 DHX58 OGFR ZCCHC2 GBP4 B4GALT5 DAPP1 GBP5 PPM1K NLRC5 HSPA6 UBA7 SLC12A7 PNPT1 NCOA7 GBP2 TRIM38 THEMIS2 MYD88 MOV10 STK10 SERPINB9 DUSP1 TRAFD1 TRANK1 USP25 RASGEF1B N4BP1 ADM FAS TENT5A APOL1 TANK JAK2 IFIT5
acute_cd8	all	covid	C7_IMMUNESIGDB	GSE10325_CD4_TCELL_VS_LUPUS_CD4_TCELL_DN	2.702e-41	6.81473e-39	1.672	0.765652	2.46816	171	IFI44L IFIT1 IFIT3 RSAD2 MX1 OAS1 USP18 IFI6 OASL IFI27 IFI44 OAS3 ISG15 HERC6 XAF1 IRF7 PLSCR1 HERC5 SPATS2L LAMP3 EIF2AK2 MX2 DHX58 KIF4A IFIT5 OAS2 DDX60 IFIH1 PARP12 MT1E LAG3 RTP4 IFI35 CDCA3 MT2A CENPE SAMD9 AIM2 ZCCHC2 LAP3 TLR3 SP100 KIF18B SOBP PIK3R3 FABP5 TRIM22 PTTG1 GBP1 REC8 ISG20 NMI IFITM1 SP110 KIAA0513 STAT1 MYD88 LGALS3BP PHF11 RASGRP3 FANCA MYL6B FAR2 CCR1 IFI30 IFI16 FHL2 IFNG CYP2J2 CENPI ICA1 HLA-DQA1 CAPN2 PPIF CASP1 MT1X TFDP1 LAMP2 TRIM21 SNRPG
acute_cd4	8	timen	C7_VAX	ERWIN_COHEN_BLOOD_TC_83_AGE_23_48YO_VACCINATED_VS_CONTROL_2DY_UP	2.71439e-41	2.15794e-39	1.672	-0.904114	-3.79737	65	IFI44L ISG15 XAF1 IFI6 IRF7 IFIT3 OAS1 MX1 MX2 TNFSF10 BST2 ISG20 EIF2AK2 LY6E MT2A OASL OAS2 IFI35 EPSTI1 PARP9 IFI16 STAT1 HELZ2 TRIM22 IFI27 SAMD9 SAMD9L GBP1 IFITM1 IFI44 LGALS9 SPATS2L DDX60 HERC5 UBE2L6 DDX58 OAS3 IFITM2 RNF213 STAT2 DDX60L PARP12 LAP3
acute_myeloid	all	covid	HZ_COVID19	Top 500 up genes for SARS-CoV-2 infection in Rhesus macaques at Group 2 dose in Bronchoalveolar Lavage at 7 DPI from GSE156701	2.73095e-41	5.06933e-40	1.672	0.665482	2.85507	433	IFI27 USP18 IFI44L RSAD2 IFIT1 IFI6 MX1 ISG15 OASL IFIT3 CMPK2 CXCL10 IFI44 HERC5 OAS3 EPSTI1 RGL1 KLHDC7B OAS2 XAF1 SLC38A5 ZBP1 CCL8 APOBEC3H HERC6 CXCL11 EIF2AK2 CCR5 IFIH1 SAMD9 DDX60 MX2 PRTN3 DDX58 HELZ2 APOBEC3A IRF7 OAS1 TMEM255A SCN1B DHX58 SAMD4A PARP9 IFIT5 TOR1B STAT1 MOV10 SLFN5 ENPP2 PML MKI67 LHFPL2 NKG7 MZB1 SDC3 FPR3 ECM1 IFI16 SLC22A31 TRIM5 CNP MYBL2 TNFRSF21 SLC7A8 HPSE IL10 SELL ADAR TAP1 TMEM37 TREM2 APOL6 TNFRSF11A SLA2 IGFBP7 CD180 FN1 SLC39A8 FSCN1 ZC3H12D BRCA2 PDCD1LG2 IL15RA CCR7 HIRA TMEM140 CHST12 PTPN7 NREP PARP10 TMEM106A HIST1H1E HIST1H1D SLC2A5 GIMAP4 TTC39C MUC1 ACOT7 CXCR3 HAVCR2 SMOX CCNA2 GRAMD1B ST3GAL5 CXCL9 GIMAP6 PDE4D OLFML3 LAMP3 APOBEC3G PARP15 HELB PLA2G4C ALDH18A1 LRP8 APOL2 SLC36A1 SLC1A3 RAB3IL1 PDE7A AZU1 ST8SIA4 SLC38A7 RRM2 CCR2 TNFRSF17 SH2D1A CKAP4 SIGLEC14 CD2 DSE ITGA5 TIGIT PLD3 FLT3 MARCH1 CD247 GALNT7 APOBEC3C CMKLR1 SLAMF6 APOBEC3F VDR BIRC5 HIST1H3F GZMB UBP1 RAB8B CD84 LRRC8C SMU1 ADAP2 F13A1 MAFB KLRD1 THBD MDM2 PPP1R16B TOP2A GRAMD4 TLR4 UBASH3A FOPNL PLBD2 TRAFD1 GNLY GNPDA1 SAMHD1 SLC35F6 SLC9A9 SLC7A5 SRC TLR6 ODC1 CDK17 TMEM62 SLC35A4
acute_cd8	2	covid	C7_IMMUNESIGDB	GSE13485_CTRL_VS_DAY3_YF17D_VACCINE_PBMC_DN	2.75174e-41	5.52641e-39	1.672	0.798468	2.62304	146	IFI44L MX1 IFIT3 IFI6 OAS1 IFIT1 RSAD2 IFI44 IRF7 OASL CMPK2 EPSTI1 OAS3 ISG15 EIF2AK2 XAF1 HERC6 MX2 PLSCR1 USP18 OAS2 SPATS2L IFI27 HERC5 IFIH1 DDX60L LY6E STAT1 PARP9 DHX58 KLHDC7B CNP IFITM3 PARP12 RTP4 TRIM22 STAT2 DDX60 LAP3 SAMD9L DDX58 IFIT2 GBP1 MOV10 DTX3L BST2 ADAR TRIM14 PARP10 TRIM5 IFITM1 PHF11 PARP14 TRIM69 HLA-DPA1 CX3CR1 TAP1 PPP1R11 FANCL PML UBE2L6
acute_cd8	1	covid	HZ_COVID19	Top 500 up genes for SARS-CoV-2 infection in Rhesus macaques at Group 2 dose in PBMCs at 2 DPI from GSE156701	2.84297e-41	1.78159e-39	1.672	0.601762	2.0828	357	IFI44L IFIT3 MX1 IFIT1 OAS1 IFI6 RSAD2 OASL XAF1 CMPK2 OAS3 ISG15 IRF7 EIF2AK2 USP18 IFI44 MX2 PLSCR1 IFI27 PARP9 EPSTI1 DDX60L HERC5 SAMD9L TYMP TMEM123 IFI35 TRIM22 HERC6 DHX58 IFIT5 IFIT2 DDX58 DTX3L OAS2 LY6E N4BP1 SPATS2L CHMP5 MT2A DDX60 ODF3B KLHDC7B SAMD9 NMI CNP LAP3 ZBP1 TRANK1 PMAIP1 RTP4 PHF11 ADAR BST2 STAT1 PPM1K ZNFX1 PARP10 SP110 IFIH1 UBA7 CHD1 VRK2 MR1 NAPA DLGAP4 SLC38A5 RIPK2 GBP1 GPBP1 HELZ2 DRAP1 CASP1 TRIM14 TANK PARP12 TRIM25 DIAPH2 PARP11 LYSMD2 TMEM62 MOV10 PNPT1 SP100 XRN1 TAP1 DNAJC7 FAS DCLRE1C SLFN5 ISG20 IFITM1 IL15RA IDI1 FUBP1 STAT2 FCN1 GRIPAP1 CCDC82 DYNLT1 PML RIPK1 BAK1 SCARB2 SEMA4D KAT2A TICAM1 BARD1 TNFSF10 GBP3 TRIM21 APOBEC3H ABI3 JAK2 UBE2L6 IRF9 POR TRAFD1 CYBB PLAC8 TRIM26 MAD2L2 PCGF5 IL15 TRIM5 EHD4 TMEM60 TRIM38 RIPK3 NUB1 SLFN12 USP25 RBM43 BAZ1A PARP15 MRPL24 TNK2 STX17 CADM1 TMEM165 MOB3C SPTLC2 IRF5 RNF114 ZCCHC2 PIM2 ATF3 PCK2 APOBEC3A NUCKS1 FGL2 RABGAP1L ME2 ERAP2 MRPL40 MAP3K5 C3AR1 HSH2D GIMAP4 RAB8B TNFSF13B LDLR FBXO6 MAD2L1BP NCOA7 GCH1 ZNF267 MICB
acute_myeloid	13	covid	C7_VAX	HOWARD_PBMC_INACT_MONOV_INFLUENZA_A_INDONESIA_05_2005_H5N1_AGE_19_39YO_AS03_ADJUVANT_VS_BUFFER_1DY_UP	2.8824e-41	5.16212e-40	1.672	0.743955	3.07817	235	ISG15 IFI6 IFI44L IFITM3 MX1 SIGLEC1 IFIT3 IFI44 EPSTI1 RSAD2 OAS3 OAS1 IFIT1 OASL XAF1 STAT1 OAS2 SERPING1 APOBEC3A IFI35 HERC5 IRF7 BLVRA SAMD9L IFIT2 TNFSF10 MT2A GBP1 CMPK2 IFIH1 TYMP NEXN PSMA4 PARP9 C1QB PLSCR1 STAT2 DDX60 CCR1 FCGR1A APOL6 UBE2L6 PLBD1 DYSF IL1RN TNFSF13B NCF1 VAMP5 PARP14 LILRB4 SECTM1 SLC31A2 SAMD4A DTX3L LILRB1 MNDA S100A9 TAP1 S100A8 CES1 CTSL MS4A4A PSME2 GBP4 LAP3 GM2A FCGR1B IGSF6 TRIB1 NMI LILRB2 TCN2 MYOF BST1 PLEKHO1 CD14 MEFV S100A12 JAK2 BCL2A1 TFEC SCARB2 APOL1 GLUL MARCKS CTSS ASGR2 ATF3 SRGN ACSL1 ODF3B TLR1 SQOR C1QA SDSL MIR22HG TLR2 FCER1G CARD16 LILRA6 IFI30 DUSP6 WDFY3 LRRK2 CD36 NOD2 RBM47
acute_cd8	5	covid	C7_VAX	ERWIN_COHEN_BLOOD_TC_83_AGE_23_48YO_VACCINATED_VS_CONTROL_2DY_UP	2.89575e-41	1.05405e-39	1.672	0.868279	2.77309	85	IFI44L MX1 IRF7 IFI6 ISG15 IFIT3 XAF1 IFI44 MX2 OAS1 HERC5 OASL RSAD2 EPSTI1 EIF2AK2 PARP9 PLSCR1 OAS3 HELZ2 HERC6 LY6E IFIT1 IFI27 MT2A SAMD9L OAS2 IFIT2 DDX60 DDX60L ZBP1 IFI35 IFIT5 SAMD9 PARP12 PARP14 TRIM22 BST2 LGALS9 ISG20 DDX58 USP18 STAT2 CMTR1 STAT1 TENT5A MOV10 TRIM5 SPATS2L NUB1 ZCCHC2 IFITM1 IFIH1 GBP1 APOL6 TNFSF10 RNF213 DRAP1 FBXO6 PML
acute_cd8	8	timen	HALLMARK	HALLMARK_INTERFERON_GAMMA_RESPONSE	2.93784e-41	6.90393e-40	1.672	-0.767428	-3.58083	153	IFI44L MX1 XAF1 IFIT3 IFIT1 IFI27 IRF7 ISG15 RSAD2 MX2 USP18 EIF2AK2 OAS2 BST2 CMPK2 SAMD9L PLSCR1 EPSTI1 OASL DDX60 ISG20 IFI44 HERC6 IFI35 STAT1 OAS3 TXNIP SP110 DDX58 HELZ2 ADAR IFIT2 IRF2 LAP3 OGFR UBE2L6 NMI TNFSF10 LY6E CASP1 IFIH1 MT2A STAT2 ZNFX1 RNF213 PNP RTP4 TRAFD1 TRIM14 TRIM21 PARP12 CD38 DHX58 PNPT1 PSMB9 TAP1 PARP14 FGL2 SLAMF7 PTPN6 NCOA3 TRIM25 IFITM2 MYD88 IFITM3 APOL6 SAMHD1 GBP4 PML PIM1 PFKP IRF9
acute_cd8	2	covid	C7_IMMUNESIGDB	GSE21360_NAIVE_VS_QUATERNARY_MEMORY_CD8_TCELL_DN	2.94283e-41	5.67378e-39	1.672	0.763999	2.52076	176	IFI44L MX1 IFIT3 IFI6 OAS1 IFIT1 RSAD2 IFI44 IRF7 OASL OAS3 ISG15 EIF2AK2 XAF1 HERC6 MX2 PLSCR1 USP18 OAS2 IFI27 HERC5 IFIH1 DHX58 IFITM3 PARP12 NMI CD38 RTP4 TRIM22 STAT2 SP110 IFI35 SAMD9 SP100 CHMP5 DDX60 N4BP1 ISG20 LAP3 IFIT5 DDX58 IFIT2 STAP1 NCOA3 BST2 ZCCHC2 ADAR TRIM21 EHD4 CASP1 IFITM1 IRF9 PHF11 TRIM38 TREX1 CHST12 MRTO4 TENT5A MR1 YEATS2 RBM22 ANKFY1 CMTR1 EIF2S1 FBXW7 SP140 LAX1 TAP1 BNIP1 CSNK1G1 PML UBE2L6 ELF1 TRAFD1 ADPGK DCP1A NBN MTF2 NOC3L AEN TLR3 MAIP1 BZW2 RBM41 CREM MIS12 SLC16A6 GTF2B XIAP FBXO28
acute_cd8	5	covid	HZ_COVID19	SARS perturbation; 388 Up Genes from GEN3VA; Human airway epithelium (HAE) cells; Accession: GSE47961 ; Platform: GPL6480; Entry 4	3.037e-41	2.35584e-39	1.672	0.789582	2.61346	132	IFI44L MX1 IRF7 IFI6 ISG15 IFIT3 XAF1 IFI44 MX2 OAS1 HERC5 OASL RSAD2 EPSTI1 EIF2AK2 PARP9 PLSCR1 OAS3 HERC6 LY6E IFIT1 IFI27 SAMD9L OAS2 IFIT2 DDX60 DDX60L ZBP1 IFI35 IFIT5 SAMD9 PARP12 TYMP PARP14 TRIM22 BST2 SP110 LGALS9 ISG20 IFITM3 ZNFX1 DTX3L LAG3 DDX58 TRIM14 USP18 STAT2 KLF6 ADAR STAT1 PPM1K IRF9 CD38 DHX58 TRIM25 ALOX5AP TNFSF14 IFITM1 IFIH1 GBP1 PMAIP1 PIK3AP1
acute_bcell	9	timen	C5_GO_BP	GOBP_AMIDE_BIOSYNTHETIC_PROCESS	3.08594e-41	2.54945e-38	1.672	0.661825	3.03183	275	PPP1R15A RPL27 RPL4 RPLP2 RBM3 RPS4X RPS12 RPS3A RPL3 RPL9 RPS6 EEF2 RPS26 RPS5 RPS27A EEF1A1 EIF5A RPL10A RPS13 RPS8 EEF1B2 RPS23 RPS18 RPL22 EIF1 RPL39 RPLP0 CIRBP RPL34 RPL10 RPSA RPL37A RPL12 RPS14 UBA52 BZW1 RPS21 EIF3F RPS25 RPL21 RPS3 RPS15A RPL27A RPL17 RPL37 RPL23 PABPC1 RPL35 RPS7 RPS2 RPL8 RPS27 RPS9 RPL13 RPL29 EIF1B RPS11 RPL18A RSL24D1 RPS20 RPL18 RPL35A RPS16 RPL7 RPL7A RPL19 NPM1 EIF3K RPL5 RPL23A RPS29 RPLP1 YBX1 RPL15 RPL32 RACK1 RPL13A RPL24 RPS28 RPS10 EIF3L RPL41 RPL30 PCIF1 RPS15 PAIP2 RPL22L1 EIF4B RPL11 RPS19 RPL26 RPL38 FXR1 MPC2 RPL31 RPL6 CSDE1 RPL14 GAPDH EEF1D RWDD1 EIF3D EIF3H EIF2S3 CNBP RHOA
acute_cd8	2	covid	HZ_COVID19	Top 500 up genes in human lung AT2 cells organoids from GSE160435	3.1719e-41	6.40044e-40	1.672	0.663061	2.25784	334	IFI44L MX1 IFIT3 IFI6 OAS1 IFIT1 RSAD2 IFI44 IRF7 OASL CMPK2 EPSTI1 OAS3 ISG15 EIF2AK2 XAF1 HERC6 MX2 PLSCR1 USP18 LGALS9 OAS2 SPATS2L IFI27 HERC5 TYMP IFIH1 DDX60L STAT1 PARP9 CNP PARP12 NMI CD38 ZNFX1 RTP4 SP110 IFI35 SAMD9 SP100 DDX60 ISG20 LAP3 SAMD9L IFIT5 DDX58 PNPT1 IFIT2 GBP1 ZBP1 DTX3L BST2 CAPN2 ADAR TRIM21 RHEB EHD4 TRIM5 REC8 IRF9 FNDC3B MYD88 PHF11 CYB5R4 NAA60 PARP14 CMTR1 DNAJB12 UBE2D1 TMEM62 TSPAN17 UBAP1 TRIM25 TMEM199 TAP1 MLKL PML DDX23 TRAFD1 GBP3 PSME2 ALG13 PSMC6
acute_myeloid	12	covid	HZ_COVID19	500 genes up-regulated by SARS-CoV-2 in human lung cells from GSE147507	3.26588e-41	9.22612e-40	1.672	0.640751	2.16107	336	IFIT1 IFITM1 IFI44L RSAD2 ISG15 MX1 IFI6 IFIT3 OASL IFIT2 EPSTI1 XAF1 IFI44 RNASE2 MX2 SAMD9L C1QC HERC5 GBP1 SAMD9 OAS3 IRF7 APOBEC3A ZBP1 TRIM22 OAS1 TNFSF10 CCR1 OAS2 PARP9 CXCL10 ANKRD22 PLAC8 FCGR1A METTL7B LY6E SP110 SPTLC2 DDX58 NEXN SIGLEC7 TRIM38 CHMP5 IFIH1 EIF2AK2 C1QB RABGAP1L IFITM3 IL1RN DDX60 GBP5 HSPA1A DYNLT1 KLHDC7B FCGR2A TOR1B MARCKS PLEK HSH2D SIRPB1 PHF11 IFIT5 LGALS9 S100A12 SELL HLA-A TET2 GPR65 RTP4 LY96 UBE2L6 FCGR1B TRIM5 CD38 STAT2 GBP4 ZC3HAV1 NAPA HESX1 AIM2 GLRX STAT1 DOK3 APOL6 LMO2 PLBD1 TREM1 C3AR1 LILRA6 FFAR2 NMI PML FCGR3B DDX60L XRN1 GK LPAR6 RNF213 FGL2 MNDA LY86 FPR1 CYSTM1 TNFSF13B TFEC LMNB1 PLP2 MXD1 CASP5 MSMO1 S100A8 IRF9 HLA-DRB5 NCOA7 SLAMF7 LCP2 MILR1 TLR1 RAB8A CASP1 CFLAR TRIM21 CYTIP USP15 IGSF6 LILRB2 SP140 GTF2B
acute_myeloid	13	covid	HZ_COVID19	Top 500 up genes for SARS-CoV-2 infection in Rhesus macaques at Group 2 dose in PBMCs at 4 DPI from GSE156701	3.28381e-41	8.16669e-40	1.672	0.738771	3.07408	247	IFI27 ISG15 IFI6 IFI44L MX1 SIGLEC1 LY6E IFIT3 PLAC8 IFITM1 IFI44 EPSTI1 RSAD2 OAS3 MX2 OAS1 IFIT1 OASL XAF1 STAT1 OAS2 APOBEC3A IFI35 HERC5 EIF2AK2 IRF7 IFIT2 TNFSF10 LGALS3BP GBP1 CMPK2 USP18 TYMP PARP9 KLHDC7B BST2 HELZ2 STAT2 DDX60 ISG20 CCR1 ZBP1 DDX60L APOL6 UBE2L6 SPATS2L H1F0 VAMP5 PARP12 PARP14 SAMD4A DDX58 IFIT5 SP100 TAP1 FUS ZCCHC2 ARHGEF3 CBR1 TRIM25 DDIT3 PSMB2 SLFN5 TRIM14 IFI16 TRIM21 CNP TOR1B GLRX RHBDF2 SP140L PML WARS NAPA PGPEP1 DHX58 TMEM123 ASAH1
acute_cd8	all	covid	HZ_COVID19	Top 500 up genes for SARS-CoV-2 infection 48 hpi in human alveolar organoids for GSE152586	3.40685e-41	7.5737e-40	1.672	0.619725	2.0548	425	IFI44L IFIT1 IFIT3 RSAD2 CMPK2 MX1 OAS1 USP18 IFI6 OASL IFI27 IFI44 OAS3 ISG15 HERC6 XAF1 IRF7 PLSCR1 HERC5 EPSTI1 SPATS2L EIF2AK2 LGALS9 MX2 DHX58 IFIT2 IFIT5 ODF3B OAS2 DDX60 IFIH1 PARP12 TYMP TREX1 RTP4 PARP9 SAMD9L DDX60L IFI35 LY6E HELZ2 AGRN MT2A ETV7 CNP HIST1H2BD SAMD9 DDX58 LAP3 TRIM25 PPM1K IFITM3 TLR3 CHMP5 N4BP1 CD38 DTX3L SP100 PIK3R3 YEATS2 MOV10 BST2 TRIM22 EHD4 GBP1 ENDOD1 TRIM14 ISG20 NMI SHISA5 ZBP1 PNPT1 ADAR HIST1H2AC TMEM123 STAT2 IFITM1 SP110 ZNFX1 STAT1 MYD88 LGALS3BP PHF11 RASGRP3 TMEM62 AZI2 CMTR1 LDLR WARS TRIM5 IFI16 IRF9 GMPR PARP14 CYP2J2 TNFSF13B DAPP1 HIST1H2BK TRANK1 ST3GAL5 B4GALT5 DAPK2 TNFSF10 NT5C3A PML CASP1 TDRD7 JAK2 TRIM21 GTPBP1 PARP10 DCBLD1 TMEM140 UNC93B1 SLFN5 RAB3GAP1 GRINA RBCK1 RNF31 PI4K2B PARP3 HSH2D DUSP5 UBE2L6 SCAMP1-AS1 ANKFY1 BCL2L14 PRKAG2 MAP2K6 SERPING1 PPP2R2A APOL1 PDLIM1 NAPA FBXO6 OGFR ARL5B RNF213 DNAJA1 MOB3C CD274 FLNB TAP1 KIAA0040 CASP7 C5 PATL1
acute_cd8	1	timen	HZ_COVID19	Top 500 up genes for SARS-CoV-2 infection in Rhesus macaques at Group 2 dose in Bronchoalveolar Lavage at 4 DPI from GSE156701	3.45384e-41	2.7384e-39	1.672	-0.690646	-2.22965	235	IFI44L MX1 RSAD2 IFIT1 OAS1 IFIT3 XAF1 IRF7 ISG15 MX2 IFI6 USP18 IFI27 OAS2 EPSTI1 CMPK2 OAS3 PARP9 DTX3L SAMD9L SAMD9 DDX60 IFI44 STAT1 ISG20 HELZ2 HERC6 OASL HERC5 EIF2AK2 SLAMF6 DDX58 TYMP BST2 PARP14 GIMAP4 PARP10 GIMAP6 IFIH1 IFI16 TMEM123 FKBP5 DHX58 ABI3 GPR171 TIGIT PHF11 CD38 ADAR MOV10 PRF1 UBE2L6 SLFN5 STAT2 CMKLR1 LY6E GZMB CNP TRIM5 PML SH2D3C KLRD1 APOL2 GIMAP8 BTN3A1 HAVCR2 IFIT2 POLK IFITM1 FOPNL SLC38A5 SLA2 ANKFY1 IFIT5 SP140 TUBA1C PVRIG SMCHD1 APOL1 APOL6 JAK2 CARD11 HIST1H2BK LPAR5 PIK3R5 TOR1B IL18R1 PARP11
acute_cd4	9	timen	C7_IMMUNESIGDB	GSE21546_UNSTIM_VS_ANTI_CD3_STIM_ELK1_KO_DP_THYMOCYTES_UP	3.55904e-41	8.01455e-39	1.672	-0.861803	-4.03654	81	IFI44L XAF1 IFI6 ISG15 OAS1 IRF7 IFIT3 IFIT1 OASL RSAD2 EIF2AK2 BST2 SAMD9 IFI35 USP18 STAT1 DDX60 IFI44 CMPK2 HELZ2 PARP9 OAS3 PLSCR1 IFI27 PHF11 HERC6 IFITM1 RTP4 IFI16 STAT2 DTX3L TAP1 DDX58 BTN3A2 RNF213 DDX60L SP110 ADAR ZNFX1 TRIM69 SAMHD1 PARP12 OGFR TRIM25 APOL6 PNPT1 MYD88 HLA-E PARP14 IQGAP2 TRIM21 IFIT5 PRKD2 NAPA AGTRAP IRF9 GBP5
acute_myeloid	13	timen	C7_IMMUNESIGDB	GSE37533_PPARG1_FOXP3_VS_FOXP3_TRANSDUCED_CD4_TCELL_DN	3.5921e-41	2.1804e-38	1.672	-0.803884	-2.9742	163	IFI27 IFI44L IFI6 ISG15 MX1 IFIT3 OAS1 XAF1 MX2 IFITM1 IFIT1 IRF7 TNFSF10 IFI44 OAS3 OAS2 LY6E RSAD2 STAT1 IFI35 GBP1 IFI16 IFIT2 SAMD9 TRIM22 OASL BST2 IFITM2 HERC5 DDX60 STAT2 ISG20 USP18 EIF2AK2 LAP3 NMI PLSCR1 SP110 DDX58 IFIH1 UBE2L6 PHF11 DNAJA1 TAP1 PARP12 PSMB9 PML ADAR PSME2 SPATS2L APOL6 TRIM14 DYNLT1 LGALS9 IRF2 SECTM1 SQOR TRIM21 CASP1 NAPA SP100 APOBEC3G PSMB8 DHX58 OGFR ZCCHC2 RHBDF2 GSDMD UBA7 IFI30 HLA-A CALCOCO2 GBP2 CNP TRIM38 GCH1 THEMIS2 MYD88 SPTLC2 BTN3A3 BAZ1A PSMB10 RBCK1 TRAFD1 TRANK1 USP25 N4BP1 BAZ2A TENT5A APOL1 PPA1 JAK2 PARP4 IFIT5
acute_cd8	1	timen	C7_IMMUNESIGDB	GSE18791_UNSTIM_VS_NEWCATSLE_VIRUS_DC_6H_DN	3.59481e-41	2.4491e-38	1.672	-0.778957	-2.47077	140	IFI44L MX1 RSAD2 IFIT1 OAS1 IFIT3 XAF1 IRF7 ISG15 PLSCR1 MX2 IFI6 USP18 OAS2 EPSTI1 CMPK2 OAS3 PARP9 DTX3L SAMD9L SAMD9 DDX60 IFI44 STAT1 ISG20 HELZ2 GBP1 HERC6 OASL HERC5 EIF2AK2 DDX58 PARP14 DDX60L TAP1 LAP3 IFIH1 TRIM69 TRIM22 IFI16 DHX58 RTP4 PNPT1 SP100 PHF11 SP110 ADAR MOV10 MYD88 STAT2 IRF9 TRIM21 BET1 GIMAP2 ZNFX1 TRANK1 STOM CNP TRIM5 PML C1GALT1 TNFSF10 GBP5 TRAFD1 SNX20 IFIT2 SOCS1 CBR1 JADE2 NT5C3A TENT5A ETV7 UBA7 IFIT5 TAGAP RNF213 APOL1 APOL6 RTCB CMTR1
acute_cd8	8	covid	HZ_COVID19	500 genes up-regulated by SARS-CoV-2 in Calu-3 cells from GSE148729	3.59481e-41	1.16937e-39	1.672	0.707782	2.50264	238	IFI44L MX1 IFI27 OAS1 IFI6 ISG15 IFIT3 XAF1 RSAD2 LGALS9 HERC5 OASL USP18 IFIT1 IFI44 IRF7 CMPK2 EPSTI1 MX2 OAS3 IFITM3 TYMP SAMD9L HSH2D IFI35 BST2 OAS2 IFITM1 LY6E SAMD9 LAP3 HERC6 ADAR HELZ2 MT2A DDX60L PARP9 TRIM22 PPM1K DDX60 IFIT5 IFIT2 ISG20 STAT2 NT5C3A MYD88 IFIH1 DTX3L NMI CTSS SP100 IFI16 TNFSF10 PARP12 RTP4 ZEB2 PARP14 ZNFX1 IFITM2 N4BP1 PNPT1 NCOA7 MOV10 SP110 TRANK1 TRAFD1 DHX58 ZBP1 KLF6 NUB1 APOL3 SNIP1 DDX58 SLFN5 TRIM38 IRF9 JAK2 CNP RNF213 IKZF3 ZFP36 BTN3A2 PATL2 OGFR PML JUND TMEM140 TXNIP SERPINB9 APOL6 PARP10 CCL5 GBP1 THEMIS2 TRIM14 PHACTR4 GCH1
acute_cd8	6	timen	HZ_COVID19	500 genes up-regulated by SARS-CoV-2 in human Calu3 cells at 12h from GSE148729	3.62558e-41	1.05504e-39	1.672	-0.624831	-2.99882	351	IFI44L IFIT1 MX1 IFIT3 IRF7 RSAD2 XAF1 OAS1 IFI6 IFI27 ISG15 MX2 SAMD9L DDX60 CMPK2 ISG20 PLSCR1 SAMD9 USP18 TRIM22 EPSTI1 OAS2 HERC6 IFI44 HELZ2 HERC5 DDX58 PARP9 BST2 DTX3L IFI35 EIF2AK2 OASL LGALS9 PPM1K STAT2 IFITM1 FBXO6 STAT1 HSH2D DDX60L RTP4 TXNIP OAS3 SLFN5 ODF3B PARP10 DHX58 IFIT2 PARP12 IFITM3 ZNFX1 SP110 LAP3 IRF2 ADRB2 TYMP IFIH1 PHF11 PARP14 ZBP1 RNF213 ADAR SP100 IFITM2 APOL6 TRIM38 TRIM69 LAMP3 MOV10 TRANK1 TRIM21 PPP1R10 TRIM25 N4BP1 IFI16 IFIT5 TNFSF10 UBE2L6 THEMIS2 ZCCHC2 PML NFE2L2 BTN3A3 TMEM140 OGFR IKZF2 TRIM14 GBP1 CASP1 TRIM5 SAMHD1 IRF9 RBM6 PARP8 FOSL2 RBCK1 MT2A BTN3A1 ZNF224 GBP3 PRKD2 JAK2 XRN1 NT5C3A ZNF274 NEDD9 TAP1 PPP2R2A BAZ2B HLA-F CARD16 BRD2 ITGAM HLA-B ETV7 KANSL1 MYD88 ZFP36 GBP4 RBM5 NUB1 ZNF672 ARID4B PNPT1
acute_cd4	9	timen	C7_IMMUNESIGDB	GSE6269_FLU_VS_STREP_PNEUMO_INF_PBMC_UP	3.63472e-41	8.01455e-39	1.672	-0.737129	-3.80636	140	IFI44L MX1 XAF1 IFI6 ISG15 OAS1 IRF7 IFIT3 IFIT1 OASL MX2 RSAD2 EIF2AK2 TRIM22 OAS2 IFI35 TYMP USP18 LY6E STAT1 DDX60 IFI44 HERC5 CHST12 OAS3 CHMP5 PHF11 HERC6 IFITM1 GBP1 RTP4 PSMB9 IFI16 NMI TRANK1 SPATS2L SP110 ADAR UBE2L6 ZBP1 HLA-A TRIM14 PARP12 HLA-B PTPRC ERGIC2 IFIH1
acute_bcell	9	timen	C5_GO_BP	GOBP_PEPTIDE_BIOSYNTHETIC_PROCESS	3.67887e-41	2.54945e-38	1.672	0.675842	3.06926	261	PPP1R15A RPL27 RPL4 RPLP2 RBM3 RPS4X RPS12 RPS3A RPL3 RPL9 RPS6 EEF2 RPS26 RPS5 RPS27A EEF1A1 EIF5A RPL10A RPS13 RPS8 EEF1B2 RPS23 RPS18 RPL22 EIF1 RPL39 RPLP0 CIRBP RPL34 RPL10 RPSA RPL37A RPL12 RPS14 UBA52 BZW1 RPS21 EIF3F RPS25 RPL21 RPS3 RPS15A RPL27A RPL17 RPL37 RPL23 PABPC1 RPL35 RPS7 RPS2 RPL8 RPS27 RPS9 RPL13 RPL29 EIF1B RPS11 RPL18A RSL24D1 RPS20 RPL18 RPL35A RPS16 RPL7 RPL7A RPL19 NPM1 EIF3K RPL5 RPL23A RPS29 RPLP1 YBX1 RPL15 RPL32 RACK1 RPL13A RPL24 RPS28 RPS10 EIF3L RPL41 RPL30 PCIF1 RPS15 PAIP2 RPL22L1 EIF4B RPL11 RPS19 RPL26 RPL38 FXR1 RPL31 RPL6 CSDE1 RPL14 GAPDH EEF1D RWDD1 EIF3D EIF3H EIF2S3 CNBP RHOA
acute_cd8	all	covid	HZ_COVID19	SARS-CoV perturbation; Up Genes from GEN3VA; Human bronchial epithelial 2B4 cells; Accession: GSE17400 ; Platform: GPL570; Entry 1	3.68879e-41	7.89675e-40	1.672	0.779864	2.50308	155	IFIT1 IFIT3 OAS1 USP18 OASL UBE2C CDC20 CDK1 CCNB1 CDCA2 PLK1 CKAP2L CDKN3 PBK DLGAP5 MKI67 ASPM TOP2A KIF2C TK1 SPC25 RRM2 HMMR HJURP IFIT2 HIST1H3B NUSAP1 ANLN STIL NCAPG ASF1B CEP55 SHCBP1 NCAPH GTSE1 KIF20A KIF14 KIF11 TPX2 BUB1B FOXM1 CDCA3 MASTL GGH NEK2 AURKA FAM83D IFITM3 PTMS PRC1 SPAG5 MAD2L1 PTTG1 CKS2 DEPDC1 IFITM1 KIF18A NDC80 ERMN HIST1H4B ATF3
acute_myeloid	7	covid	C7_VAX	HOWARD_NEUTROPHIL_INACT_MONOV_INFLUENZA_A_INDONESIA_05_2005_H5N1_AGE_18_49YO_3DY_UP	3.70254e-41	7.7342e-40	1.672	0.863374	3.64851	88	SIGLEC1 IFI44L ISG15 IFI6 MX1 IFITM3 IFI44 OAS3 RSAD2 LY6E HERC5 EPSTI1 SERPING1 EIF2AK2 IFIT3 PARP14 OASL XAF1 IFIT1 CMPK2 SAMD9L OAS2 ZBP1 SPATS2L TRIM22 GBP1 DDX60 USP18 KLHDC7B SLFN5 ZCCHC2 MT2A KIAA1958 IFIT2 IFI35 SCARB2 MOV10 AGRN OAS1 CD2AP TRIM14 IFIH1 GBP4 PARP12 GBP5 LHFPL2 CMTR1 PNPT1 ETV7 LAP3 DHX58 PPM1K HERC6 EXOC3L1 MDN1 SAMHD1 SP140 ECHDC2 IFIT5 EVL
acute_cd8	3	covid	C7_IMMUNESIGDB	GSE13485_DAY3_VS_DAY7_YF17D_VACCINE_PBMC_DN	3.82977e-41	3.09956e-38	1.672	0.77531	2.76623	109	IFI44L IFIT3 IFIT1 RSAD2 MX1 IFI44 OAS1 PLSCR1 IFI6 IFI27 OAS3 XAF1 USP18 EPSTI1 OASL EIF2AK2 DDX60 MX2 CMPK2 HERC6 IRF7 SPATS2L HERC5 PARP9 ISG15 IFIT2 OAS2 IFIT5 LY6E DDX58 IFIH1 DHX58 DDX60L PARP12 RTP4 SAMD9 LAP3 TRIM22 ZBP1 DTX3L HELZ2 CD38 ZNFX1 PNPT1 SP110 SAMD9L GBP1 ZCCHC2 TNFSF10 IFITM3 CHMP5 STAT1 JAK2 PHF11 PARP14 REC8 ADAR TRIM25 NT5C3A KLHDC7B IFITM1 LGALS3BP IFI16 SLFN5 TAP1 PLAC8 ABCF1 MRPS18C NMI ATRIP TOR1B CMTR1 APOL6 TMEM107 TDRD7 NRIP1 VTA1 ACP2
acute_cd8	5	timen	C7_IMMUNESIGDB	GSE21927_SPLEEN_C57BL6_VS_4T1_TUMOR_BALBC_MONOCYTES_DN	3.8336e-41	2.00071e-38	1.672	-0.742177	-2.5342	169	IFI44L XAF1 IRF7 MX1 IFI6 OAS1 RSAD2 IFIT3 ISG15 MX2 OAS2 OAS3 PLSCR1 ISG20 IFI44 EIF2AK2 DDX60 IFIT1 SAMD9 HERC6 IFI35 BST2 TRIM22 STAT2 LGALS9 IFI16 HERC5 USP18 TRANK1 TRIM14 IFIH1 DDX58 SP110 LY6E IRF9 PARP12 GBP1 OASL UBE2L6 DHX58 BTN3A3 MT2A NMI SP100 CHMP5 TRIM5 ADAR ANKFY1 IFITM1 CLEC2D IFITM3 SPATS2L NAPA DGLUCY CNP N4BP1 SNX6 APOL1 IFIT5 ERGIC2 LAP3 PML ZCCHC2 TMEM126B JADE2 MYD88 DRAP1 C6orf62 PHF11 RTP4 APOL6 TENT5A HMGN1 PRKD2 PARP11 IFIT2 RBCK1 YEATS2 CD164 USP25 PSMB8 RNF31 UBA7 TRIM21 NR1H2 PSME2 PSMA5 GSDMD ATG3 TMEM140 RNF25 RAB8A MRPL42 SRBD1 ECE1 CNDP2 MT1X
acute_cd8	5	timen	HZ_COVID19	Top 500 up genes for SARS-CoV-2 infection in Rhesus macaques at Group 2 dose in PBMCs at 4 DPI from GSE156701	3.92375e-41	1.71991e-39	1.672	-0.67507	-2.35575	255	IFI44L XAF1 IRF7 MX1 IFI6 OAS1 RSAD2 IFIT3 ISG15 CX3CR1 IFI27 MX2 OAS2 OAS3 ISG20 IFI44 EIF2AK2 DDX60 EPSTI1 IFIT1 PARP9 HERC6 IFI35 BST2 HELZ2 STAT1 GIMAP4 PARP10 STAT2 CMPK2 IFI16 TYMP HERC5 SLFN5 GZMB USP18 DDX60L TRANK1 TRIM14 DDX58 LY6E IRF9 PARP12 GBP1 OASL UBE2L6 DHX58 PARP14 XPO1 BTN3A2 GIMAP7 TMEM123 ABI3 ARHGEF3 FBXO6 GFOD1 SP100 TNFSF10 SLAMF7 TRIM25 STAT6 TAP1 S1PR5 IFITM1 APOL2 SLC3A2 SPATS2L NAPA ADCY7 CNP MOV10 TMIGD2 PLAC8 IFIT5 ELMO2 OGFR PML ZCCHC2 SLC38A5 SIDT1 IMMT ZBTB16 CBR1 APOL6 MNAT1 GIMAP2 CYB561D2 PARP11 GBA IFIT2 AARS ODF3B GLRX HEG1 RIPK3 MAGED2 TRIM21 XPNPEP1 WARS GBP3 APEX2 ARV1 PSMB2 HOOK2 DNAJC11
acute_cd4	8	timen	C7_IMMUNESIGDB	GSE42021_TREG_PLN_VS_TREG_PRECURSORS_THYMUS_DN	3.92693e-41	2.37334e-38	1.672	-0.796006	-3.94295	111	IFI44L ISG15 XAF1 IFI6 IRF7 IFIT3 OAS1 MX1 MX2 TNFSF10 BST2 ISG20 EIF2AK2 LY6E OASL OAS2 IFI35 PSMB9 IFI16 STAT1 TRIM22 IFI27 SP100 SAMD9 GBP1 PHF11 ADAR OGFR IFITM1 IFI44 TAP1 SPATS2L DDX60 HERC5 UBE2L6 DDX58 OAS3 TYMP IFITM2 PSMB8 PRKD2 HLA-A STAT2 IFITM3 CHMP5 NMI HLA-E TRANK1 PARP12 LAP3 PSME2 TRIM21 PSMB10 TRAFD1 TRIM14 PLSCR1 SP110 SAMHD1 HLA-C TRIM38 BTN3A1
acute_cd4	13	covid	HZ_COVID19	Top 500 up genes for SARS-CoV-2 infection 48 hpi in human alveolar organoids for GSE152586	4.0706e-41	5.59707e-39	1.672	0.720114	2.99394	218	ISG15 IFI44L IFI6 IFIT3 MX1 IRF7 IFITM1 XAF1 LY6E OAS1 HERC5 SAMD9 IFI27 EIF2AK2 IFIT1 MX2 OASL SP100 MT2A TYMP EPSTI1 BST2 IFI35 IFI44 USP18 SPATS2L SAMD9L OAS2 IFITM3 ISG20 LGALS9 OAS3 TNFSF10 HSH2D LAP3 NMI TRIM22 IFI16 IFIT5 PHF11 PARP10 DDX60 SHISA5 CHMP5 NT5C3A TRIM14 CARD16 HERC6 DTX3L GBP1 RNF149 SAMHD1 RNF213 PPM1K TAP1 ZBP1 PLSCR1 DDX58 TOP1 MYD88 HELZ2 PARP9 TRIM21 SP110 KAT2B PARP14 DDX60L PIM2 ADAR HIST1H2AC PARP12 DNAJA1 XRN1 STAT2 PARP8 STAT1 TMEM173 MKRN1 NUB1 RTP4 TBK1 TCIRG1 UBE2L6 TRAFD1 HLA-E TRANK1 RBCK1 NAPA PARP4 UBALD2 FNBP4 PML AZI2 CTSC AP1G2
acute_myeloid	12	timen	C5_GO_BP	GOBP_INNATE_IMMUNE_RESPONSE	4.11582e-41	2.49762e-38	1.672	-0.638832	-2.23229	434	IFIT1 IFIT3 ISG20 RSAD2 ISG15 IFITM1 APOBEC3A SERPING1 IFI6 MX1 IFIT2 MX2 OASL RNASE6 IFI27 OAS1 OAS2 IFI16 HERC5 PLSCR1 MNDA GBP1 RNASE2 USP18 OAS3 IRF7 CDC42EP2 PARP9 ZBP1 FPR2 DDX58 IFIH1 CXCL10 TRIM22 IFI35 DTX3L NMI AIM2 NCF1 CD14 EIF2AK2 C1QC CLU NAIP PARP14 GBP5 TRIM21 FFAR2 DDX60 STAT2 S100A8 APOBEC3G TRIM38 IFITM3 TNFAIP8L2 ANXA1 CX3CR1 TRAFD1 FCGR1A DEFB1 TRIM5 MEFV STAT1 HMGB2 PML TLR7 GBP4 ADAM8 C1QB BST2 HAVCR2 SLA DHX58 KYNU TLR4 CD55 NLRC4 SP100 LYAR MSRB1 TLR8 CYBC1 S100A9 FES CD1D HSP90AA1 AXL S100A12 TNFAIP3 CLEC4E TREM1 CD40 HLA-A APOBEC3H CALCOCO2 BTK LILRA5 WAS ZNFX1 GRN ADAR CASP1 IFITM2 N4BP1 VSIG4 NFE2L2 SLC11A1 MR1 SRPK2 CD180 PAK1 ZC3HAV1 C1QA C2 PTK2B ARID5A JAK2 HEXIM1 TLR2 HSP90AB1 CRTAM GBP3 IFIT5 TRIM56 ANKRD17 RAB27A APOBEC3B PTPN2 TMEM106A UNC13D PSTPIP1 VNN1 LY86 FCGR2B TRIM25 IL17RA NCF2 CRK SIRPA PIK3CD IKBKB STX4 TIFA ACTR3 G3BP1 LILRB1 TRIM14 NECTIN2 USP15 MPEG1 MALT1 EREG NUB1 SLAMF7 PRDX1 GBP2
acute_cd8	11	timen	HZ_COVID19	Top 500 up genes for SARS-CoV-2 infection in Rhesus macaques at Group 1 dose in PBMCs at 2 DPI from GSE156701	4.20569e-41	1.08086e-38	1.672	-0.70237	-2.45414	238	IFI44L MX1 IFI6 XAF1 ISG15 IRF7 TRIM22 EIF2AK2 EPSTI1 BST2 MX2 OAS1 ISG20 PLSCR1 GIMAP4 OAS2 IFI35 IFI44 STAT1 TNFSF10 PARP9 OAS3 IFI16 SLFN5 RSAD2 USP18 CMPK2 TAP1 ODF3B SP100 DDX60 NMI DDX58 HERC5 UBE2L6 MT2A IFIT3 GIMAP6 CD38 CCR1 GBP1 DTX3L STAT2 LAP3 LY6E OASL ADAR HM13 SMCHD1 FKBP5 CHST12 PARP10 CYSLTR1 TRAFD1 FBXO6 PHF11 RBCK1 PLAC8 CCND3 JAK2 CTSC DDX60L TRANK1 IFITM1 DRAP1 PML TMEM123 ZNFX1 ARHGEF3 TRIM56 SPTLC2 MAGED2 CCT7 SNX6 MAT2A HELZ2 PARP14 CBR1 GBP2 PSMB10 PDIA6 APOL6 LSM2 PNPT1 SAMHD1 MGAT1 XPO1 TYMP CD2AP FKBP4 PIK3AP1 RAB8A PARP12 KLHDC7B TRIM14 TIMM22 IGFBP4 RARRES3 IFI27 UNC93B1
acute_cd8	11	covid	HZ_COVID19	Top 500 up genes for SARS-CoV-2 infection in Rhesus macaques at Group 1 dose in PBMCs at 2 DPI from GSE156701	4.28719e-41	1.18969e-38	1.672	0.701972	2.82453	238	IFI44L IFI6 MX1 XAF1 ISG15 EIF2AK2 OAS1 IRF7 EPSTI1 IFI44 PLSCR1 OAS3 PARP9 MX2 ODF3B LY6E CMPK2 TRIM22 ADAR OAS2 IFIT3 OASL TYMP STAT1 SP100 ISG20 HERC5 IFI35 BST2 RSAD2 DRAP1 USP18 TMEM123 TNFSF10 CD2AP STAT2 SLFN5 LAP3 IFITM1 DDX58 LGALS3BP MT2A DDX60 CD38 DTX3L IFI16 ITGAX CHST12 DDX60L TRAFD1 TRANK1 LSM2 PARP14 CCR1 PLAC8 FABP5 GBP1 SMCHD1 UBE2L6 IFIT2 MGAT1 RAB8A PML PHF11 RHBDF2 ZNFX1 ARHGEF3 NMI TRIM38 EHD4 TRIM14 JAK2 PCGF5 RELA NAPA TROVE2 PSME2 HOOK3 HSPB1 IFI27 RBCK1 TTC7A PARP12 LYSMD2 XPO1 SPTLC2 XAB2 LGALS8 IGFBP4 FIBP HELZ2 SPN PIK3AP1 MRPL40 PARP10 ZCCHC2 PTGES2
acute_cd8	8	timen	C7_IMMUNESIGDB	GSE42021_TREG_PLN_VS_CD24LO_TREG_THYMUS_DN	4.38968e-41	9.6972e-39	1.672	-0.834945	-3.63391	111	IFI44L MX1 IFIT3 IFIT1 OAS1 IFI27 IRF7 ISG15 IFI6 MX2 SAMD9 USP18 EIF2AK2 OAS2 BST2 PLSCR1 OASL DDX60 ISG20 IFI44 TRIM22 HERC6 IFITM1 HERC5 IFI35 STAT1 OAS3 SP110 DDX58 TYMP GBP1 SP100 IFI16 ADAR SPATS2L LAP3 OGFR UBE2L6 NMI LY6E IFIH1 PHF11 TRANK1 TRIM14 TRIM21 PARP12 CD38 TRIM38 IFIT5 PSMB9 RNF113A TAP1 IFITM2 MYD88 IFITM3 APOL1 TRIM5 SAMHD1
acute_myeloid	13	timen	HZ_COVID19	SARS perturbation; 431 Up Genes from GEN3VA; Human airway epithelium (HAE) cells; Accession: GSE47961 ; Platform: GPL6480; Entry 5	4.40643e-41	1.09586e-39	1.672	-0.835645	-3.0456	140	IFI27 IFI44L IFI6 ISG15 MX1 IFITM3 IFIT3 APOBEC3A OAS1 XAF1 MX2 EPSTI1 IFITM1 IFIT1 IRF7 IFI44 OAS3 OAS2 RSAD2 STAT1 IFI35 PARP9 SAMD9L SERPING1 GBP1 IFIT2 SAMD9 TRIM22 OASL BST2 IFITM2 TNFSF13B HERC5 TYMP DDX60 PARP14 STAT2 ISG20 USP18 EIF2AK2 DDX60L LAP3 NMI PLSCR1 NT5C3A SP110 DDX58 IFIH1 UBE2L6 DTX3L TAP1 ZBP1 PARP12 MLKL PSMB9 CD55 PML TRIM14 LGALS9 P2RY6 SECTM1 TRIM21 LAIR1 HSH2D FCGR2A WARS CD300E IL1RN EGR1 PSMB8 DHX58 KLHDC7B GBP4 GBP5 ICAM2 TOR1B PPM1K HSPA6 APBB1IP IFI30 HLA-A PNPT1 HK3 NCOA7 HIST1H2AC THEMIS2 PIK3AP1 EREG
acute_myeloid	11	timen	C7_VAX	NAKAYA_PBMC_FLUMIST_AGE_18_50YO_7DY_UP	4.48763e-41	5.05449e-40	1.672	-0.482733	-1.91166	1441	SAMD9L GIMAP4 C3AR1 IFI16 C14orf119 SLFN5 TNFAIP8L2 ABI3 SAP30 CCR2 RNF213 MNDA SPOP MRPS31 FKBP5 TTC9C CUL1 GIMAP6 RNASE6 STIP1 VTA1 IDH1 CD163 EIF2S1 UTP6 APOBEC3G AHSA1 CX3CR1 COPB2 XPO1 MRPL18 GIMAP8 SNX1 RIPOR2 KLF6 WSB1 PNPT1 NLRC4 DNAJC17 ANKFY1 SP140 MRPS14 GEMIN6 GOPC RAB10 ZNF638 MED11 HNRNPF MITD1 GIMAP1 UBA7 ICAM2 ATP13A1 GIMAP2 CYB5B NAIP FGD4 MRPS18B AIMP2 FAM118B CEPT1 SLAMF7 TFEC RSBN1L CD300A TTC1 AZI2 ARV1 RNASE2 LACTB2 SPTLC2 TMPO LILRB1 SPART UBA3 MRPS28 PPID FKBP15 KCTD12 AK2 POLR3K SNRNP40 PSMC4 BTN3A2 ATP6V0E1 GART IRF3 VPS72 CISD1 METTL13 OMA1 BAZ1A PDIA4 SELPLG NUDT16 SPG11 SRSF7 STAT6 LMAN2 MTX2 COPS5 EIF5B ZC3H13 ARL11 NIT1 MPLKIP FMC1 DENND2D STX7 FLAD1 RGS14 PREB VPS50 SDAD1 APBB1IP SNAPIN CCT5 G3BP1 RPA2 TRIM27 PFKP FGD2 MPEG1 SRSF1 TRAF3IP3 PCMT1 MPHOSPH8 CAB39 RPE CCND3 CD164 ASCC1 RBM42 ZKSCAN1 MGAT2 ZSWIM6 SCARB2 CASP1 TRADD SUPT20H HERC4 VRK3 PLRG1 GAPT VPS35 UBE2V2 SF3B3 SEC23B CDK2AP2 TRAPPC12 COPA EXOSC10 ACTL6A PAK1 PTPN6 MLX PSMD1 FEZ2 RHOB SLC4A1AP RGS3 C1orf162 FAM111A BRD8 ANKRD17 GTF2H5 COQ5 CNTRL ATP6V1D FTSJ3 PDIA6 UTP14C PWWP2A EDEM3 PAQR8 PIGF SYNRG SCOC DDX17 BAZ1B PRKCD TMCO1 ATP6V1C1 ACADM NADK NSUN5 CHCHD4 PHB BTN3A3 AKAP13 SRGAP2 KIAA0319L NDUFAF1 DCAF7 TDRD7 USO1 SETX NMT1 FYB1 NFYC APOBEC3F KCNE3 PSEN1 SPCS2 KLHL6 SRPRB APAF1 MPDU1 RBM14 PARP4 CASP8AP2 TRAPPC6B DDX23 S100PBP HPF1 PRR14L COMMD10 SNX27 FAM114A2 LAIR1 DNMT1 NEAT1 SUGT1 EIF2S2 CALHM2 SMC1A CD2 WDR12 ATG3 TRIP4 PDHA1 COPZ1 SNUPN CCT3 PRDX1 IRF5 TRMT13 PDE7A KRI1 DTNBP1 MLEC FLI1 TIMMDC1 MCMBP CPSF2 NSF GPD2 PEX11B MGA WDR77 FZD2 N4BP2L2 ARMT1 GTF2E1 ATXN2 GON4L ATF7IP TXNDC15 AKAP10 NBR1 RBM6 OGFOD1 ACTR3 KDM5A DECR1 CSF2RA SFT2D1 NCBP1 MGST2 RAB3GAP2 NUDCD1 MTIF3 PPIE CBWD2 MOSPD2 CGGBP1 MYCL KRCC1 UGP2 ADAP2 ANXA6 SLC35A5 DFFA CES2 NDUFA8 CFAP298 GLS CPSF3 GPATCH4 FAM78A PIK3C3 RAB27A MRPS6 GLB1 NUP62 APPL1 POGLUT1 MRPS5 PDCD11 SKA2 SNRPD3 VBP1 TMEM214 TMEM50B LINC00324 UCHL5 COQ9 DICER1 PDZD11 GTF2A1 PHF20L1 TRAPPC3 TAOK1 PPP1R12A FBXO22 TMEM165 HIBCH ANAPC7 MTO1 RIOX2 HPCAL1 HYOU1 PCID2 RNF170 CTSC WASHC3 DPY30 ITPRIPL2 DAPP1 INTS3 NCSTN GNPAT DNAJA3 ARHGAP26 PHF14 PAFAH1B1 NT5C2 TCF7L2 TMX2 TCAIM DNAJC7 PDHX RSPRY1 TIPRL CNOT4 ATF1 MCEE PRPF38A TCHP ZNF146 GIGYF2 RPS6KA1 UQCR10 IL6R ZNF148 METTL5 DLGAP4 ZRSR2 CCT6A IL17RA BDP1 MRPL36 OSTM1 IRF8 CACYBP PRPSAP2 WASHC4 TMEM87B DCAF13 JAML TMEM63A MED12 C11orf54 ANXA4 AKIP1 DNAJC13 POLK PDE6D LDAH THYN1 ZDHHC16 STAB1 ZDHHC13 API5 POC5 TAOK3 MED1 RBM4B DOCK10 NASP ADH5 SEC31A TRIM4 PAAF1 NSRP1 MALAT1 TSEN15 PFDN6 CEP350 SON PSD4 SUPT16H PRMT2 REEP3 SMARCA2 VPS45 EXOC1 PHYKPL TBC1D10C MRPL15 TARDBP PIN4 DCPS SCFD1 RNF111 AP4B1 DEF6 NUDT9 SLC38A10 METTL2B TBCK EIF2B4 DNAJC16 STYXL1 PIGM PILRB NPAT RAB29 USP21 EEA1 LARP4B CSF1R RBM8A LPXN VPS35L BPTF TMEM251 DENND4B RASGEF1A BIRC6 LONP1 LUC7L UBA1 MUS81 PTPN22 TSNAX COPS7A UTP14A SEC23IP VCAN CARD8 ELP3 WBP1L CD53 LRIF1 L3HYPDH GLT8D1 STAM2 MRPL14 HM13 CWC27 CSNK2A1 SHPRH AGPAT3 GNL2 C5orf15 HMOX2 TRIM56 PSTPIP1 STAMBP TNFSF8 LRRC47 NUDCD3 FNIP2 ADCY7 BATF SOS1 INPP4A GTPBP10 PDCD6IP TMEM69 NDUFV3 SIRPB2 TFB1M PSMA7 RAPGEF6 GNPDA1 TMOD3 ZGPAT COA5 TFCP2 TLR5 ANAPC4 NCOR1 STK17B SIN3B GALNT7 NME6 REEP5 SMARCAL1 NDFIP1 CIDEB INTS13 INTS7 TMEM216 FNBP1 PURA WDR33 SH3TC1 ANKIB1 CLTA OTULINL EIF3J NFATC2 DUSP18 HIKESHI MACF1 RCSD1 CFDP1 WRAP73 RETREG1 PPP4R3B PPP2CB TNIP1 ACAP2 CSNK1A1 METTL3 XRCC5 YIPF5 PDE4DIP TES PRKAG1 IDE ST6GAL1 APPBP2 CTSB UBE4A RECQL MIS18BP1 TGFBI VPS16 NOTCH2 EYA3 INTS8 SLC25A11 CMAS LONP2 SDCCAG8 IMMT RHOT1 KLHL8 VIPAS39 MRPS9 APEH VPS52 CLK2 GATC TIA1 CBFA2T2 SYNCRIP MAD1L1 GPATCH2 SETDB2 EWSR1 ARMC1 STK38 TMEM223 RNF146 ZNF302 PHF21A SRGAP2C PDHB GANAB PYCR2 UBA5 ABRACL GOLPH3L IKBKB YEATS2 ITGA4 EXOC5 CNPY2 TRAPPC8 CXorf38 DOK2 RAB7A CPNE3 ASCL2 PMS1 CBX1 RASA1 BTN2A2 COMMD1 RNASE4 ATP2B4 TRPV2 COQ2 MRPL34 PRDX3 AIDA FBXO9 ATG7 ALG6 SNX5 EHMT1 LRCH3 ZMYM4 FBH1 RSF1 SLC30A7 SDHC MRPL57 DHX33 ZNF518A TERF2 AIFM1 QKI ALG8 TTC37 ARID1A OSBPL3 MFSD4B ARHGAP27 METTL2A NIPBL KMT2A SMARCA4 VDAC3 TMEM260 SLC35A1 EMSY SLC26A2 APOBEC3C CDK8 RAC2 UBTF DDI2 DCP1B MRTO4 CTBP2 AP1M1 HELZ CLNS1A FTX CAPG SRSF3 CCT7 POP5 ACSL5 GALT RABGAP1 ARL6IP5 RETREG3 SNTB2 MCTS1 ARHGEF10L
acute_cd8	all	covid	C7_IMMUNESIGDB	GSE39556_CD8A_DC_VS_NK_CELL_MOUSE_3H_POST_POLYIC_INJ_UP	4.58161e-41	1.09775e-38	1.672	0.744028	2.41281	190	CCNB2 CCNA2 CDC20 CDK1 CCNB1 PKMYT1 CDKN3 DLGAP5 TOP2A KIF2C CDC45 TK1 RRM2 HMMR CDC6 CENPA ZWINT BUB1 STIL APOBEC3B TROAP KIF23 NCAPH GINS1 GTSE1 KIF14 KIF11 TPX2 HMGB3 BUB1B TRIP13 FOXM1 EXO1 CCNE2 RAD51AP1 MELK DNA2 BRCA1 GGH POLE2 CENPE NEK2 AURKA TTK CHEK1 OIP5 DHFR SLC27A2 CDC25C RBBP8 TUBG1 CTNNAL1 ESPL1 FANCI TIMELESS PLK4 SPAG5 PIK3R3 RFC3 KNTC1 CKS2 NEDD4 CKS1B CCNE1 RPL39L PHGDH CHAF1A EFCAB11 PAICS CIT LGALS3BP NDC80 FANCL FANCA BARD1 CDC27 SLC29A1 SMC4 RFC4 CCNF RFC5 TMEM106C CDK2 RNASEH2A LIG1 RRM1 KPNA2 UBE2S NCAPD3 TUBB4B POLA1 MTHFD2 COQ2 TAF1B UMPS ARHGAP11A HPRT1 GALE TMPO MTHFD1 BLM SLBP TXN PRIM1 DPYSL2 EBP LAGE3 SLC7A1 POP7 KIF22 DDB2 DTYMK XRCC2 ACAT2 CSE1L CDC7 POLE ADCY3 KIF20B VRK1 ERI2 FANCG
acute_cd8	7	timen	C7_IMMUNESIGDB	GSE19888_ADENOSINE_A3R_INH_PRETREAT_AND_ACT_BY_A3R_VS_TCELL_MEMBRANES_ACT_MAST_CELL_UP	4.60883e-41	2.24081e-38	1.66579	-0.817702	-3.12127	128	IFI44L XAF1 IRF7 MX1 OAS1 ISG15 IFIT3 STAT1 EPSTI1 SAMD9L PARP9 MX2 GIMAP4 IFI44 OAS2 RSAD2 IFI35 BST2 OAS3 IFIT1 EIF2AK2 CMPK2 UBE2L6 HERC6 USP18 LY6E OASL PSMB9 NMI ISG20 SLFN5 DDX58 PSMB10 CASP1 TNFSF10 TAP1 GIMAP7 STAT2 RTP4 IFIT2 SP110 PSMB8 RNF213 CYBC1 IFIH1 DTX3L ADAR IRF9 GBP4 PNP IFITM3 PSME2 LAIR1 ZNFX1 GSDMD PARP14 DHX58 TRIM25 PARP12 ZBP1 TRIM5 PML RAP1B IL2RG PTPRC SAMHD1 SELL TOR3A GZMB PARP11 HLA-E RNF31 TRAFD1 GBP2 SERPINB9
acute_bcell	all	age_n	C5_GO_BP	GOBP_ADAPTIVE_IMMUNE_RESPONSE	4.67559e-41	1.81086e-37	1.66579	-0.611071	-2.29959	420	HLA-DQA2 IGHV3-13 IGKV1-16 IGHV2-70 IGLV3-16 IGKV1-8 IGKV2-29 IGHV2-5 IGHV1-18 IGHV1-69D IGLV5-45 IGKV1-27 IGHV3-20 IGLV3-27 IGLV2-11 IGKV2D-29 IGLV6-57 IGLV7-43 IGHV1-58 IGHV4-4 IGKV1D-43 IGLV7-46 IGKV5-2 HLA-DQB2 IGKV1-17 IGHV3-21 IGLC6 IGLV1-40 IGHV3-53 IGHV7-4-1 IGKV1-12 CR2 IGKV1D-17 IGHV5-10-1 IGHV2-26 IGHV3-11 IGHV3-15 IGKV1D-8 IGHV3-49 IL4R IGHV1-24 IGHV3-43 IGLV4-3 IGLV2-18 IGKV1-6 IGKV1D-39 IGKV1-5 IGKV2D-28 IGKV3D-20 IGKV3-7 IGHV3-48 IGHV1-3 IGLV2-23 IGKV6-21 IGKV3-15 IGLV9-49 IGHV3-66 IGKV1D-12 FCER2 IGLV5-37 IGLV1-36 IGKV3D-11 IGLC7 IGHV4-31 IGLL5 IGHV5-51 IGKV1-9 IGHV3-7 IGLV3-9 IGHV3-64D IGHV1-69-2 IGHV4-39 IGLV2-8 IL21R IGLV2-14 CLCF1 IGKV2-30 GAPT IGHV6-1 IGKV2-24 IGKV1D-13 IGLV3-1 IGHV4-59 IGLV1-47 IGHV1-69 IGHV3-73 IGLV4-60 CCR6 IGHV4-28 LAT2 IGHV3-23 LAIR1 HLA-DRB5 IGLV1-44 IGHV3-30 CR1 SIRT1 CD79B IRF1 MCOLN2 IGKV6D-21 IGHV3-72 CD1A LAMP3 BACH2 IGHD TP53BP1 HLA-DMB HLA-DOB IGLV1-51 BTLA IGKV2D-26 STX7 CD40 MICA IGKV3-20 LTA IGKV3D-15 TRBC2 IGLV3-19 SLC15A4 PRKCB TNFAIP3 IGHV3-74 IGLV10-54 PIK3CD IGLV3-25 RNF125 KMT5B ICOSLG BTN3A2 IGKV1D-33
acute_cd8	6	timen	C7_IMMUNESIGDB	GSE19888_ADENOSINE_A3R_INH_VS_ACT_WITH_INHIBITOR_PRETREATMENT_IN_MAST_CELL_UP	4.72428e-41	1.35365e-38	1.66579	-0.841534	-3.48019	109	IFI44L IFIT1 MX1 IFIT3 IRF7 RSAD2 XAF1 OAS1 ISG15 MX2 SAMD9L CMPK2 ISG20 USP18 GZMB OAS2 FCGR3A HERC6 IFI44 HELZ2 DDX58 PARP9 DTX3L IFI35 EIF2AK2 OASL STAT2 STAT1 SYTL3 RTP4 OAS3 SLFN5 NKG7 DHX58 IFIT2 PARP12 IFITM3 ZNFX1 SP110 IFIH1 SHISA5 PARP14 LY6E SLFN13 ZBP1 RNF213 ADAR TRIM21 FGL2 TNFSF10 UBE2L6 THEMIS2 PML PIK3AP1 SETDB2 TRIM5 SAMHD1 IRF9
acute_myeloid	all	covid	HALLMARK	HALLMARK_INTERFERON_ALPHA_RESPONSE	4.73317e-41	1.18329e-39	1.66579	0.90029	3.19726	96	IFI27 USP18 IFI44L RSAD2 GMPR LGALS3BP IFITM1 MX1 ISG15 OASL IFIT3 CMPK2 CXCL10 IFI44 EPSTI1 LY6E IFITM3 IFIT2 ISG20 HERC6 CXCL11 SAMD9L EIF2AK2 IFIH1 SAMD9 DDX60 IFI35 HELZ2 IRF7 BATF2 OAS1 PNPT1 DHX58 NCOA7 PARP9 PARP12 MOV10 PARP14 RTP4 LAP3 PLSCR1 GBP4 TRIM5 CNP UBE2L6 CMTR1 CSF1 SELL ADAR TAP1 SP110 STAT2 TRIM14 BST2 IFITM2 NMI TRIM21 TENT5A TMEM140 TDRD7 PSME2 PSMA3 PSMB9 UBA7 TRIM25 B2M LAMP3
acute_cd8	all	timen	HZ_COVID19	500 genes down-regulated by SARS-CoV-2 in A549-ACE2 cells from GSE154613	4.9747e-41	1.27612e-39	1.66579	0.534794	2.98093	408	BIRC5 MYBL2 ANLN TYMS CDC45 TRIP13 PLK1 TK1 GINS2 ZWINT CDC20 CDCA5 CDT1 CDC6 FAM83D FOXM1 CENPF MKI67 DLGAP5 AURKB CDCA8 NCAPH RRM2 KIF2C HJURP TPX2 WDR34 EXO1 MELK PRC1 MCM2 POC1A SPAG5 ASF1B KIFC1 TUBA1B MCM4 CIT BUB1B KIF20A E2F2 E2F1 SLC19A1 GTSE1 SLC29A1 KIF4A PLK4 GINS4 KPNA2 IMPA2 WDR62 LMNB1 FANCI SLC25A10 MCM7 TUBB NCAPG2 HMGB2 RAD54L RECQL4 CHAF1A ALYREF NT5DC2 PHF19 FANCD2 CHAF1B CKS1B ADCY3 MCM5 AHCY FEN1 TCF19 TUBA1C SAC3D1 ESPL1 TMEM201 TIMELESS KIF18B NUDT1 LMCD1 TRAIP TUBG1 XRCC3 FAM111B RPS10 TICRR RAD51 IFI27L1 LIG1 CCNF SORD TUBB4B SLC7A5 SAE1 LMNB2 FANCG TUBB6 DTYMK DDX39A CEP128 POLD1 INCENP CALM3 POLA1 CENPO PASK TOMM40 POLD2 KIF22 GGT1 CDK2 TACC3 PAFAH1B3 SARS2 RFWD3 POLA2 CD70 TKT TUBA4A SH3GLB2 PKM GPI DDX11 KANK2 CPNE2 S100A4 ANKRD13B CFL1 CARM1 ALDH4A1 EIF3K SORBS3 RELT OGDH CRIP1
acute_cd4	2	timen	C7_IMMUNESIGDB	GSE21546_WT_VS_SAP1A_KO_DP_THYMOCYTES_UP	4.97836e-41	2.64074e-38	1.66579	-0.783099	-2.68513	149	IFI44L XAF1 MX1 ISG15 IRF7 OAS1 RSAD2 IFIT3 IFIT1 MX2 IFI27 IFI35 PARP9 BST2 CMPK2 PLSCR1 OASL OAS2 STAT1 USP18 DDX60 SAMD9 SAMD9L HELZ2 GBP1 IFI44 EIF2AK2 DDX58 DTX3L DDX60L IFI16 HERC6 OAS3 PPM1K LAP3 TRIM22 DHX58 PARP12 SP110 TRIM69 MT2A PHF11 IFITM1 BTN3A2 NMI ZNFX1 UBE2L6 CRYZ OGFR IRF2 IFIH1 PNPT1 STAT2 PARP14 SPATS2L PSMB9 IRF9 TAP1 ADAR TRIM25 TRIM38 ZC3HAV1 TRIM14 MYD88 RBCK1 DNAJA1 TMEM140 BTN3A3 TRIM21 LGALS3BP RNF213 APOL1 PML VEZF1 TRANK1 IFIT5 TRIM5 CSNK1G1 CASP1 GBP3 SAMHD1
acute_myeloid	11	covid	C7_IMMUNESIGDB	GSE37534_UNTREATED_VS_PIOGLITAZONE_TREATED_CD4_TCELL_PPARG1_AND_FOXP3_TRASDUCED_DN	5.01507e-41	7.63074e-39	1.66579	0.806557	2.97469	163	IFI27 IFI44L IFITM1 IFI6 MX1 IFIT3 RSAD2 IFI44 IFIT1 IFITM3 ISG15 USP18 OASL HERC5 OAS3 OAS1 LY6E XAF1 OAS2 ISG20 IFIT2 EIF2AK2 IRF7 MX2 STAT1 IFI35 GMPR DDX58 IFITM2 STAT2 GBP1 PARP12 HERC6 SP110 UBE2L6 NMI PML TRIM14 PLSCR1 BST2 GCH1 RTP4 TAP1 CBR1 TRIM5 CALR TRIM21 ATF3 PSME2 TDRD7 IL15RA MYD88 PSMB9 IFI30 NAPA CXCL10 CMTR1 IRF9 EXOSC9 SPTLC2 VAMP5 DCP1A DDIT4 APOL2 NBN
acute_cd8	5	covid	HZ_COVID19	Top 500 up genes for SARS-CoV-2 infection in Rhesus macaques at Group 3 dose in PBMCs at 2 DPI from GSE156701	5.05291e-41	3.42966e-39	1.66579	0.643233	2.19413	315	IFI44L MX1 IRF7 IFI6 ISG15 IFIT3 XAF1 IFI44 MX2 OAS1 HERC5 OASL RSAD2 EPSTI1 EIF2AK2 PARP9 PLSCR1 OAS3 HELZ2 HERC6 LY6E IFIT1 TMEM123 IFI27 CMPK2 MT2A OAS2 IFIT2 DDX60 DDX60L ZBP1 IFI35 IFIT5 SAMD9 PARP12 TYMP PARP14 TRIM22 BST2 SP110 ISG20 EHD4 SP100 ZNFX1 DTX3L DDX58 TRIM14 USP18 STAT2 ODF3B ADAR STAT1 PHF11 PPM1K CAPN2 XRN1 MOV10 PARP10 TRANK1 TRIM5 SPATS2L NUB1 DHX58 ZCCHC2 NMI TRIM25 SLFN5 IFITM1 RRBP1 IFIH1 MT1E CASP1 GBP1 ARHGEF3 PMAIP1 PIK3AP1 PRF1 FAM126A GMPPA LILRB1 GBP3 APOL6 TMEM62 TNFSF10 AIF1 CISH RBM43 PSME2 SMARCA5 RBCK1 MRPL40 CNP PTK2B PIM2 TNK2 DRAP1 WHAMM CX3CR1 FKBP11 VAMP5 FBXO6 PML SP140L MKNK1 CUL1 DHX8 CHMP5 LAP3 ARAP2 SLAMF7 PNPT1 CD164 RIPK1 CST3
acute_cd4	all	covid	C7_IMMUNESIGDB	GSE18791_CTRL_VS_NEWCASTLE_VIRUS_DC_4H_DN	5.33624e-41	1.43515e-38	1.66579	0.763397	2.61315	135	IFI44L IFIT3 IFIT1 RSAD2 CMPK2 OASL USP18 MX1 IFI44 PLSCR1 XAF1 IFI6 ISG15 OAS3 IRF7 HERC6 DDX60 HERC5 HELZ2 IFIT2 MX2 EPSTI1 RTP4 OAS2 IFIT5 MT2A SAMD9 SAMD9L IFI35 DDX58 DDX60L DHX58 PARP9 PPM1K IFIH1 ZBP1 STAT2 TRIM25 DTX3L PHF11 TENT5A PGAP1 IFITM1 ZNFX1 ISG20 ADAR TNFSF10 ZNF107 TRIM21 C1GALT1 NT5C3A PMAIP1 ZNF687 PARP6 PARP14 PNPT1 C3orf38 PATL1 SLC31A2
acute_cd8	5	timen	C7_VAX	ZAK_PBMC_MRKAD5_HIV_1_GAG_POL_NEF_AGE_20_50YO_3DY_UP	5.55287e-41	9.77304e-40	1.66579	-0.87477	-2.86675	80	IFI44L XAF1 MX1 IFI6 OAS1 RSAD2 IFIT3 CX3CR1 IFI27 MX2 OAS2 OAS3 PLSCR1 IFI44 EIF2AK2 DDX60 EPSTI1 IFIT1 SAMD9L PARP9 SAMD9 HERC6 STAT1 TRIM22 CMPK2 LGALS9 IFI16 HERC5 USP18 IFIH1 DDX58 SP110 LY6E IRF9 PARP12 GBP1 OASL UBE2L6 DHX58 MTSS1 NMI HSH2D ABI3 TNFSF10 SHISA5 TRIM5 ANKFY1 ZNFX1 TAP1 IFITM1 IFITM3 HAVCR2 MOV10 FCGR3A LAP3 PML CMKLR1 GIMAP8 IFIT2 SLC20A1 TRIM38
acute_myeloid	13	covid	HZ_COVID19	500 genes up-regulated by SARS-CoV-2 in human lung cells from GSE147507	5.59445e-41	1.33334e-39	1.66579	0.685804	2.93723	322	ISG15 IFI6 IFI44L IFITM3 MX1 RNASE2 LY6E IFIT3 PLAC8 IFITM1 IFI44 EPSTI1 RSAD2 OAS3 MX2 OAS1 IFIT1 OASL XAF1 STAT1 OAS2 APOBEC3A HERC5 EIF2AK2 IRF7 SAMD9L IFIT2 TNFSF10 SAMD9 GBP1 IFIH1 NEXN PSMA4 IFITM2 PARP9 C1QB KLHDC7B TRIM22 STAT2 DDX60 CCR1 CHMP5 ZBP1 DDX60L NCOA7 LGALS9 RABGAP1L RNF213 FCGR1A APOL6 UBE2L6 PLBD1 IL1RN TNFSF13B SPTLC2 SP110 CLEC12A XRN1 HSH2D DDX58 MNDA CD164 PHF11 IFIT5 S100A9 S100A8 HLA-A GPR65 GBP4 CYBB FCGR1B RAB8A IGSF6 NMI LILRB2 MXD1 CFLAR TRIM21 CSF3R S100A12 TRIM38 TOR1B MPV17 SIRPB1 SELL S100A11 GLRX BCL2A1 SFT2D1 TFEC RNF149 GNLY SP140L PML TRIM5 ARHGAP9 NAPA TET2 ANP32A MARCKS TPM4 B2M CTSS SP140 PAK1 MILR1 JAK3 CMC2 HCST PIK3AP1 SIGLEC14 SRGN ACSL1 NBN TLR1 LCP1 SPI1 DYNLT1 FCER1G CARD16 SERF2 LILRA6 IFI30 LRRK2 PDE4B SLC39A8 F5 BLOC1S1 RHOH HLA-B LITAF WAS MCTP2 IRF9
acute_myeloid	all	timen	C7_IMMUNESIGDB	GSE42021_TREG_PLN_VS_TREG_PRECURSORS_THYMUS_DN	5.60664e-41	1.24162e-38	1.66579	-0.766825	-2.9022	176	IFIT1 RSAD2 IFI27 IFIT3 USP18 IFI44L IFITM1 IFIT2 ISG15 ISG20 IFI6 MX1 DDX58 HERC5 LGALS3BP XAF1 MX2 OAS2 SAMD9 TNFSF10 IFIH1 OAS1 OASL DDX60 OAS3 IRF7 GBP1 SPATS2L IFITM3 HERC6 IFI44 TRIM5 IFI16 LY6E IFI35 TRIM22 TRIM21 CHMP5 PLSCR1 EIF2AK2 NMI PARP12 SP110 TDRD7 STAT2 PML IFITM2 LAP3 EXT1 TMEM140 BST2 UBE2L6 APOL2 ANKFY1 TRAFD1 STAT1 PHF11 ZCCHC2 BLZF1 FAS TRIM14 TAP1 APOL6 BTN3A3 APOL1 PSMB9 GTPBP2 CFB RASGRP3 OPTN ADAR LAMP3 IFIT5 TRANK1 MSRB1 SP100 SCARB2 HEG1 TREX1 TRIM25 ZC3HAV1 TRIM38 TYMP PSME2 CASP7 B2M BTN3A1 GTF2A1 SOCS1 ZNF107 HLA-A NAPA SP140L PARP4 PSMB8 ELF1 SMARCA5 TAP2
acute_cd8	5	covid	C7_IMMUNESIGDB	GSE18791_CTRL_VS_NEWCASTLE_VIRUS_DC_6H_DN	5.61957e-41	4.49379e-38	1.66579	0.770834	2.54006	146	IFI44L MX1 IRF7 IFI6 ISG15 IFIT3 XAF1 IFI44 MX2 HERC5 OASL RSAD2 EPSTI1 PARP9 PLSCR1 OAS3 HELZ2 HERC6 IFIT1 CMPK2 SAMD9L OAS2 IFIT2 DDX60 DDX60L ZBP1 IFIT5 SAMD9 PARP12 PARP14 TRIM22 SP110 ISG20 SP100 ZNFX1 DTX3L DDX58 TRIM14 USP18 STAT2 CMTR1 B4GALT5 ADAR STAT1 PHF11 TENT5A TRANK1 TRIM5 ZNF107 DHX58 TRIM25 SLC15A4 IFIH1 CYLD SBK1 MYADM GBP1 PMAIP1 DCP1A GPBP1 TNFSF10 MORC3 CNP PTK2B RNF213 SOS1 MYD88 PML SP140L RLF ARHGAP27 PNPT1 C1GALT1
acute_cd8	3	timen	C7_IMMUNESIGDB	GSE2770_TGFB_AND_IL4_ACT_VS_ACT_CD4_TCELL_2H_DN	5.71402e-41	2.08781e-38	1.66579	-0.743908	-2.42322	172	IFI44L OAS1 IRF7 XAF1 MX2 OAS2 IFI27 EPSTI1 ISG15 PLSCR1 DDX60 SAMD9L PARP9 IFI44 OAS3 IFI35 SAMD9 DDX58 HELZ2 ISG20 OASL EIF2AK2 BST2 DTX3L SPATS2L DHX58 GIMAP4 LGALS9 PPM1K CHMP5 GIMAP6 PARP10 PARP12 STAT2 CD38 IFI16 IFIH1 NMI UBE2L6 ZCCHC2 TNFSF10 TMEM187 SP100 IRF2 ZNFX1 LAP3 IRF9 ETV7 PHF11 MOV10 SPTLC2 LY6E C21orf91 FBXO6 ODF3B SHISA5 TRAFD1 CMTR1 IFITM1 AZI2 ARHGEF3 TREX1 RAB8A USP11 CHST12 TMEM60 KIAA0040 TRIM25 SP110 MNDA CNDP2 TOR1B STOM IFIT2 MYD88 C1GALT1 TENT5A UNC93B1 NABP1 PARP4 IFIT5 B4GALT5 SMCHD1 C19orf25 ZBP1 RAD9A BLZF1 TDRD7 TRIM21 ELMO2 INAFM1 NT5C3A
acute_cd4	9	covid	HZ_COVID19	SARS-CoV perturbation; 311 Up Genes from GEN3VA; Human bronchial epithelial 2B4 cells; Accession: GSE17400 ; Platform: GPL570; Entry 5	5.7822e-41	2.53082e-39	1.66579	0.804372	3.37065	147	IFI44L IFI27 MX1 ISG15 OAS1 MT2A OASL IRF7 IFIT3 IFI44 XAF1 EPSTI1 HERC5 USP18 IFIT1 RSAD2 LAP3 IFITM3 EIF2AK2 MX2 OAS2 IFI35 DDX60 SP100 IFITM1 SAMD9 PHF11 OAS3 LGALS9 MT1X TNFSF10 CMPK2 HSH2D ISG20 NMI RTP4 BST2 FBXO6 PARP9 MT1F STAT1 NT5C3A IFI16 SP110 ZNFX1 ZBP1 DDX60L SAMD9L PLAC8 HELZ2 PML GBP1 TAP1 UBE2L6 WARS PSMB9 DDX58 DTX3L IFIH1 TRAFD1 MOV10 HLA-DRA TRIM22 PSMB8 RNF213 IFIT5
acute_cd8	2	covid	HZ_COVID19	MERS-CoV Top 200 Predicted Genes from Geneshot AutoRIF via Tagger Co-Occurrence Gene Similarity	5.80846e-41	1.13165e-39	1.66579	0.787514	2.603	154	IFI44L MX1 IFIT3 IFI6 OAS1 IFIT1 RSAD2 IFI44 IRF7 OASL EPSTI1 OAS3 ISG15 EIF2AK2 XAF1 HERC6 MX2 PLSCR1 USP18 OAS2 HERC5 IFIH1 LY6E STAT1 PARP9 DHX58 IFITM3 PARP12 RTP4 TRIM22 STAT2 IFI35 SAMD9 DDX60 ISG20 IFIT5 DDX58 AZI2 IFIT2 GBP1 MOV10 BST2 HIST1H1C ADAR IFITM1 IRF9 MYD88 PLP2 DHX29 IFNAR1 RNASEL CALHM6 TRIM25 UNC93B1 UBA7 UBE2L6 CHUK TRAFD1 IL10RB ASCC3 PSME2 IFI16
acute_myeloid	7	covid	C7_IMMUNESIGDB	GSE37533_PPARG2_FOXP3_VS_FOXP3_TRANSDUCED_CD4_TCELL_DN	5.82051e-41	1.28739e-38	1.66579	0.742362	3.65659	156	IFI44L ISG15 IFI6 MX1 IFI44 OAS3 RSAD2 LY6E HERC5 EIF2AK2 IFIT3 OASL XAF1 IFIT1 MX2 OAS2 SPATS2L ADAR TRIM22 GBP1 ISG20 IRF7 DDX60 USP18 SAMD9 APOL6 ZCCHC2 TENT5A STAT1 IFIT2 DDX58 IFI35 TYMP LGALS9 STAT2 PML OAS1 RHBDF2 TRIM14 IFIH1 PARP12 SP110 SP100 IRF9 CMTR1 HLA-A ETV7 LAP3 DHX58 TRIM38 HERC6 PHF11 TLE4 USP25 SP140L IL15RA SAMHD1 JAK2 YEATS2 ACOT9 CYLD TDRD7 IFIT5 BLZF1 PCF11 BAZ2A CNP NAPA LGALS8 SPTLC2 APOL2 MEF2C TAP1 TMEM62 IRF1 N4BP1 TAP2 UBA7 SIDT2 PLSCR1 SLFN12
acute_myeloid	13	timen	C7_IMMUNESIGDB	GSE42021_TREG_VS_TCONV_PLN_UP	5.86917e-41	3.16674e-38	1.66579	-0.81554	-2.98946	150	IFI27 IFI44L ISG15 MX1 IFITM3 IFIT3 OAS1 XAF1 MX2 IFITM1 IFIT1 IRF7 TNFSF10 IFI44 OAS3 OAS2 RSAD2 STAT1 IFI35 SERPING1 GBP1 IFI16 IFIT2 SAMD9 TRIM22 OASL BST2 IFITM2 HERC5 TYMP DDX60 LGALS3BP STAT2 ISG20 USP18 EIF2AK2 LAP3 NMI PLSCR1 SP110 DDX58 IFIH1 UBE2L6 PHF11 PSMA4 TAP1 PARP12 PSMB9 MSRB1 PML ADAR PSME2 SPATS2L APOL6 TRIM14 SECTM1 SQOR TRIM21 TOP1 TRIM5 NAPA SP100 WSB1 PSMB8 OGFR CTSL CEBPD UBE2D1 SLC12A7 IFI30 HLA-A CALCOCO2 GBP2 TRIM38 FAM111A THEMIS2 RAB27A MYD88 CTSS BTN3A3 B2M PSMB10 RBCK1 TRAFD1 TRANK1
acute_cd4	2	timen	C7_IMMUNESIGDB	GSE42021_TREG_PLN_VS_TREG_PRECURSORS_THYMUS_DN	6.02746e-41	2.87751e-38	1.66579	-0.779264	-2.67126	150	IFI44L XAF1 MX1 ISG15 IRF7 OAS1 RSAD2 IFI6 IFIT3 IFIT1 MX2 ISG20 IFI27 IFI35 BST2 PLSCR1 HERC5 OASL OAS2 TYMP STAT1 USP18 DDX60 SAMD9 SP100 GBP1 IFI44 EIF2AK2 DDX58 IFI16 HERC6 OAS3 CHMP5 LAP3 TRIM22 LY6E PARP12 SP110 PHF11 IFITM1 NMI UBE2L6 OGFR IFIH1 STAT2 SPATS2L PSMB9 IRF9 APOL6 TNFSF10 TAP1 ADAR TRIM25 TRIM38 ZC3HAV1 TRIM14 SMARCA5 MYD88 RBCK1 PSMB10 TMEM140 BTN3A3 TRIM21 LGALS3BP APOL1 PML NAPA TRANK1 IFIT5 SOCS1 TRIM5 PARP4 CD47 SAMHD1 TRAFD1 ZCCHC2 THEMIS2 RNF31 SERPINB9 PSMB8
acute_cd8	all	timen	C7_IMMUNESIGDB	GSE21546_UNSTIM_VS_ANTI_CD3_STIM_ELK1_KO_DP_THYMOCYTES_UP	6.20561e-41	1.04254e-38	1.66579	-0.808456	-3.12675	119	IFIT1 RSAD2 IFI44L IFIT3 OAS1 IRF7 XAF1 CMPK2 IFI6 HERC6 ISG15 DDX60 USP18 HELZ2 DDX58 IFI27 SAMD9 PARP9 PLSCR1 IFI44 OAS3 RTP4 DTX3L IFI35 EIF2AK2 OASL DDX60L BST2 TNFAIP8L2 STAT2 STAT1 PARP12 TRIM69 TMEM140 OLFM2 PARP14 BTN3A2 IRF9 PHF11 SP110 ZNFX1 IFIT2 TRIM25 IFITM1 IFIT5 PNPT1 THEMIS2 IFI16 ADAR TRIM21 SIDT1 APOL6 TREX1 OGFR TAP1 TDRD7 RNF213 IFITM3 RNF31 CMTR1 PML MYD88 SAMHD1 TRIM56 PVRIG SPHK1
acute_bcell	all	timen	HZ_COVID19	MERS-CoV Top 200 Predicted Genes from Geneshot AutoRIF via Tagger Co-Occurrence Gene Similarity	6.30588e-41	2.10459e-39	1.66579	-0.772537	-2.66631	168	IFIT3 IFI44L IFIT1 XAF1 USP18 ISG15 RSAD2 IFI44 OAS1 IFI6 MX1 MX2 IFITM1 OAS2 IRF7 OAS3 DDX60 EPSTI1 OASL IFIT2 PLSCR1 STAT1 HERC5 HERC6 PARP9 EIF2AK2 TRIM22 BST2 SAMD9 DDX58 IFI35 UBE2L6 GBP1 DHX58 TLR7 STAT2 ISG20 LY6E IFI16 IFITM2 RTP4 TRIM25 AIM2 TRAFD1 IFITM3 IRF9 MYD88 IFIH1 GBP4 IRF2 UNC93B1 PARP12 ADAR IFIT5 IL10RB HSPA1B AZI2 TRIM56 PSME2 GBP2 UBA7
acute_cd8	4	covid	C7_VAX	GAUCHER_PBMC_YF_VAX_STAMARIL_UNKNOWN_AGE_10DY_UP	6.37513e-41	2.5628e-39	1.66579	0.760655	2.50125	151	IFI44L MX1 OAS1 OASL XAF1 IFIT3 IFI6 RSAD2 EIF2AK2 ISG15 PLSCR1 IFIT1 IFI44 IRF7 DDX60 OAS2 OAS3 HERC5 PARP9 HERC6 EPSTI1 IFI27 SAMD9L LGALS9 IFIT5 HELZ2 LY6E DDX58 LAP3 IFIT2 IFI35 CHMP5 BST2 ZBP1 TRIM22 IFITM1 MT2A SHISA5 DHX58 RTP4 IFITM3 PHF11 IFIH1 FBXO6 TENT5A NMI NUB1 PARP10 REC8 TRIM5 ADAR TRIM21 MOV10 PARP14 STAT1 SPATS2L TMEM123 RAB8A CASP1 IFI16 PARP12 CX3CR1 NAPA SP110 GBP1 NCOA7 SLC27A3 PRF1 SRBD1
acute_myeloid	12	covid	HZ_COVID19	500 genes up-regulated by SARS-CoV-2 in Calu-3 cells from GSE148729	6.37513e-41	1.71521e-39	1.66579	0.663907	2.22939	282	IFI27 IFIT1 IFITM1 IFI44L RSAD2 ISG15 MX1 IFI6 IFIT3 OASL IFIT2 EPSTI1 XAF1 IFI44 ISG20 LGMN MX2 USP18 SAMD9L HERC5 GBP1 SAMD9 OAS3 IRF7 NT5C3A CMPK2 ZBP1 TRIM22 IFI35 OAS1 TNFSF10 OAS2 PARP9 CXCL10 IFI16 TAP1 LY6E SP110 DDX58 ETV7 TRIM38 DTX3L IFIH1 ADAR HELZ2 MT2A IFITM3 TENT5A HES4 DDX60 GBP5 PARP14 GMPR PARP12 ADM HSH2D LAP3 SP100 IFIT5 LGALS9 RASGEF1B ZNFX1 MOV10 HLA-A TRAFD1 TET2 RTP4 HLA-F UBE2L6 PPM1K TRIM5 CNP STAT2 GBP4 ZC3HAV1 TRIM69 STAT1 DHX58 APOL6 JUN OGFR NMI PML DDX60L PNPT1 XRN1 TAP2 RNF213 TNFSF13B IL4I1 TNFRSF10B MXD1 BST2 BBC3 KIAA0040 MLKL IRF9 UBA7 NCOA7 APOL1 BTN3A2 ATF3 FAS CASP1 ITGAM DUSP5 TRIM21 SPAG9 KYNU IL32 PHACTR4 TRIM14 SLFN5 APOL3 APOBEC3G AREG B2M TMEM140 PATL1 HERC6 RSRC2
acute_cd4	all	timen	HZ_COVID19	Top 500 up genes for SARS-CoV-2 infection in Rhesus macaques at Group 2 dose in Bronchoalveolar Lavage at 2 DPI from GSE156701	6.46957e-41	2.96522e-39	1.66579	-0.634179	-2.32483	358	IFIT1 IFI44L RSAD2 IFIT3 OAS1 CMPK2 XAF1 IRF7 MX1 USP18 MX2 IFI6 ISG15 DDX60 OAS3 OAS2 OASL HERC6 SAMD9L HELZ2 PARP9 DDX58 EPSTI1 EIF2AK2 SAMD9 IFI44 PRF1 GIMAP4 DHX58 STAT1 GZMB RTP4 HERC5 GBP1 BST2 TNFSF10 PARP10 GIMAP8 DTX3L DDX60L IFIT2 GIMAP6 TRIM22 TRIM25 IFI27 STAT2 ABI3 TDRD7 IFI16 LY6E IFIH1 ISG20 PAQR8 XPO1 PARP12 HSH2D TYMP ETV7 CNP TAP1 UBE2L6 GIMAP2 TRIM21 FKBP5 PHF11 SLFN5 TRANK1 PARP14 LAP3 TRAFD1 PNPT1 TRIM5 IFIT5 APOL6 ADAR LGALS3BP TRIM14 ZBP1 TMEM140 MOV10 CCR7 ANKFY1 PARP11 APOL2 CMKLR1 RIPK3 SERPINB9 ZNFX1 MYD88 APOBEC3G NAPA APOBEC3A KLHDC7B ARHGEF3 CASP10 TAP2 LILRB1 PML C1GALT1 BLZF1 DOCK8 MLKL LNPEP GNS SAMHD1 SNX27 PIK3AP1 SYVN1 TBC1D1 TNFSF13B TTPAL SERPING1 UNC93B1 TMED5 HRH2 FCN1 SMCHD1 IGFBP7 TNFRSF1B TOR1B THEMIS2 ARHGAP17 ELF4 ADAM10 ZC3HAV1 SHC1 KAT2A GBA IL10RA POLR1B SULF2 NPC1 CH25H TLR3 SIGLEC1 SLC38A5 IFNL1
acute_cd4	all	covid	C7_IMMUNESIGDB	GSE21360_NAIVE_VS_QUATERNARY_MEMORY_CD8_TCELL_DN	6.75291e-41	1.72057e-38	1.66579	0.708775	2.46687	185	IFI44L IFIT3 IFIT1 RSAD2 OASL USP18 MX1 OAS1 IFI27 IFI44 PLSCR1 XAF1 IFI6 ISG15 OAS3 IRF7 HERC6 LAMP3 EIF2AK2 DDX60 HERC5 IFIT2 MX2 RTP4 OAS2 IFIT5 SAMD9 IFI35 DDX58 N4BP1 DHX58 LAP3 TDRD7 IFIH1 CHMP5 STAT2 SP100 PHF11 BCL2L14 TRIM22 TENT5A IFITM3 PARP12 RNF8 CMTR1 NMI IFITM1 ZCCHC2 ISG20 IRF9 ADAR UBE2L6 CHST12 BST2 SP110 ZNF195 TREX1 RBM22 TRIM21 MAIP1 ANKFY1 POU2F1 TRIM38 RSRC2 LNPEP ELOVL6 ETV3 TRAFD1 CDC14B CASP1 NOC3L PNO1 CD38 MOB1A YEATS2 TAP1 ZNF148 APOL6 TWNK NFKBIE LAX1 KANSL2 NGLY1 PPP2R2A SLC31A1 B3GNT2 INTS12 GDAP1 EHD4 BNIP1 GOSR1 CD69 EIF2S1 PSMD11 NBN NIP7
acute_cd8	4	covid	C7_IMMUNESIGDB	GSE42724_NAIVE_BCELL_VS_PLASMABLAST_UP	6.75291e-41	6.51791e-38	1.66579	0.77352	2.55194	142	IFI44L MX1 OAS1 OASL XAF1 IFIT3 RSAD2 EIF2AK2 ISG15 PLSCR1 CMPK2 IFIT1 IFI44 IRF7 DDX60 OAS2 OAS3 HERC5 PARP9 HERC6 EPSTI1 USP18 IFI27 SAMD9L HELZ2 LY6E MX2 DDX60L DDX58 LAP3 DTX3L IFIT2 IFI35 PPM1K TYMP BST2 ZBP1 TRIM22 IFITM1 SHISA5 DHX58 RTP4 IFIH1 HSH2D ISG20 FBXO6 SAMD9 TRIM25 TENT5A NMI CNP LAG3 MYD88 PNPT1 NUB1 PARP10 TRIM5 TRIM21 MOV10 PARP14 STAT1 USP30-AS1 SPATS2L RAB8A CASP1
acute_cd8	6	timen	HZ_COVID19	SARS perturbation; 388 Up Genes from GEN3VA; Human airway epithelium (HAE) cells; Accession: GSE47961 ; Platform: GPL6480; Entry 4	6.77821e-41	1.87853e-39	1.66579	-0.780449	-3.40392	153	IFI44L IFIT1 MX1 IFIT3 IRF7 RSAD2 XAF1 OAS1 IFI6 IFI27 ISG15 MX2 SAMD9L DDX60 ISG20 PLSCR1 SAMD9 USP18 TRIM22 EPSTI1 OAS2 HERC6 AREG IFI44 HERC5 DDX58 PARP9 BST2 DTX3L IFI35 EIF2AK2 OASL CD38 LGALS9 PPM1K STAT2 IFITM1 STAT1 HSH2D DDX60L RTP4 OAS3 LAG3 DHX58 IFIT2 PARP12 IFITM3 ZNFX1 SP110 LAP3 TYMP IFIH1 PARP14 LY6E ZBP1 RNF213 ADAR IFITM2 LAMP3 ALOX5AP KLHDC7B TRIM21 USP30-AS1 TRIM25 IFIT5 UBE2L6 THEMIS2 PML TAGAP TNFSF14 TMEM140 TRIM14 GBP1 PIK3AP1 CERCAM GZMH IRF9
acute_cd8	11	timen	HZ_COVID19	Top 500 up genes for SARS-CoV-2 infection in Rhesus macaques at Group 2 dose in PBMCs at 2 DPI from GSE156701	6.8542e-41	1.17435e-38	1.66579	-0.707471	-2.4688	231	IFI44L MX1 IFI6 XAF1 ISG15 IRF7 TRIM22 EIF2AK2 EPSTI1 BST2 MX2 OAS1 ISG20 PLSCR1 GIMAP4 SAMD9 OAS2 IFI35 IFI44 STAT1 TNFSF10 PARP9 OAS3 IFI16 SLFN5 RSAD2 USP18 SP110 CMPK2 SAMD9L TAP1 CHMP5 ODF3B SP100 DDX60 NMI DDX58 HERC5 UBE2L6 MT2A IFIT3 PPM1K CCR1 GBP1 PSMB8 DTX3L STAT2 LAP3 GSDMD LY6E OASL ADAR SMCHD1 PARP10 CYSLTR1 TRAFD1 FBXO6 PHF11 RBCK1 PLAC8 JAK2 DDX60L TRANK1 IFITM1 DRAP1 PML TMEM123 CD164 ZNFX1 ARHGEF3 TRIM56 SPTLC2 SNX6 APOBEC3G PIM2 HELZ2 PARP14 GBP2 PSMB10 UBA7 ZC3HAV1 APOL6 RABGAP1L LSM2 PNPT1 SAMHD1 GPBP1 XPO1 TYMP PIK3AP1 PARP12 KLHDC7B TRIM14 IGFBP4 CFLAR RARRES3 TMEM50A IFI27 UNC93B1
acute_bcell	9	timen	C5_GO_MF	GOMF_STRUCTURAL_CONSTITUENT_OF_RIBOSOME	6.90276e-41	2.31933e-38	1.66579	0.815529	3.30463	116	RPL27 RPL4 RPLP2 RPS4X RPS12 RPS3A RPL3 RPL9 RPS6 RPS26 RPS5 RPS27A RPL10A RPS13 RPS8 RPS23 RPS18 RPL22 RPL39 RPLP0 RPL34 RPL10 RPSA RPL37A RPL12 RPS14 UBA52 RPS21 RPS25 RPL21 RPS3 RPS15A RPL27A RPL17 RPL37 RPL23 RPL35 RPS7 RPS2 RPL8 RPS27 RPS9 RPL13 RPL29 RPS11 RPL18A RSL24D1 RPS20 RPL18 RPL35A RPS16 RPL7 RPL7A RPL19 RPL5 RPL23A RPS29 RPLP1 RPL15 RPL32 RPL13A RPL24 RPS28 RPS10 RPL41 RPL30 RPS15 RPL22L1 RPL11 RPS19 RPL26 RPL38 RPL31 RPL6 RPL14
acute_cd8	2	covid	C7_VAX	FRANCO_BLOOD_SANOFI_PASTEUR_SA_INACTIVATED_INFLUENZA_VACCINE_CORRELATED_WITH_ANTIBODY_RESPONSE_AGE_18_40YO_1DY_POSITIVE	7.04328e-41	1.26779e-39	1.66579	0.852661	2.75096	104	IFI44L MX1 IFIT3 IFI6 OAS1 IFIT1 RSAD2 IFI44 IRF7 OASL CMPK2 EPSTI1 OAS3 ISG15 EIF2AK2 XAF1 HERC6 MX2 PLSCR1 OAS2 TYMP IFIH1 LY6E STAT1 PARP9 DHX58 PARP12 HELZ2 ZNFX1 TRIM22 STAT2 TMEM123 MT2A SP110 IFI35 DDX60 ISG20 LAP3 DDX58 GBP1 MOV10 ZBP1 CASP1 PARP10 TRIM5 IFITM1 PHF11 PARP14 TMEM208 FRMD3 SP140 DRAP1 UNC93B1 TAP1 MLKL UBE2L6 TRAFD1 ATF3 CCR1 TOR1A IFI16 JAK2
acute_cd8	8	covid	C7_IMMUNESIGDB	GSE42724_NAIVE_BCELL_VS_PLASMABLAST_UP	7.15212e-41	8.54857e-38	1.66579	0.799492	2.74929	139	IFI44L MX1 IFI27 OAS1 ISG15 IFIT3 PLSCR1 XAF1 RSAD2 HERC5 OASL EIF2AK2 USP18 IFIT1 IFI44 IRF7 CMPK2 EPSTI1 MX2 OAS3 TYMP SAMD9L HSH2D IFI35 BST2 OAS2 IFITM1 LY6E SAMD9 LAP3 HERC6 LAG3 HELZ2 DDX60L PARP9 TRIM22 PPM1K DDX60 SPATS2L OTOF IFIT2 CD38 ISG20 STAT2 NT5C3A MYD88 IFIH1 DTX3L NMI CARD16 FBXO6 TRIM25 TNFSF10 PARP12 RTP4 PARP14 ZNFX1 PNPT1 SHISA5 MOV10 SP110 TRAFD1 DHX58 TIMD4 ZBP1 NUB1 DESI1 DDX58 NAPA IRF9
acute_cd8	4	covid	HZ_COVID19	SARS perturbation; 386 Up Genes from GEN3VA; Human airway epithelium (HAE) cells; Accession: GSE47961 ; Platform: GPL6480; Entry 6	7.24685e-41	3.12729e-39	1.66579	0.802027	2.62387	126	IFI44L MX1 OAS1 OASL XAF1 IFIT3 IFI6 RSAD2 EIF2AK2 ISG15 PLSCR1 IFIT1 IFI44 IRF7 DDX60 OAS2 OAS3 HERC5 PARP9 HERC6 EPSTI1 USP18 IFI27 SAMD9L LGALS9 IFIT5 LY6E MX2 DDX60L DDX58 LAP3 DTX3L IFIT2 IFI35 PPM1K TYMP BST2 ZBP1 TRIM22 IFITM1 DHX58 RTP4 IFITM3 LAMP3 IFIH1 HSH2D ISG20 TAGAP SAMD9 NMI LAG3 PNPT1 TRIM21 PARP14 STAT1 USP30-AS1 ALOX5AP PARP12 KLF6 SP110 TRIM14 GBP1 NCOA7 LAX1 RNF213 DUSP1 JUN NT5C3A
acute_myeloid	all	covid	C7_IMMUNESIGDB	GSE21360_NAIVE_VS_QUATERNARY_MEMORY_CD8_TCELL_DN	7.34372e-41	1.6263e-38	1.66579	0.806007	3.14761	186	IFI27 USP18 IFI44L RSAD2 IFIT1 GMPR KCTD14 IFITM1 IFI6 MX1 ISG15 OASL IFIT3 STAP1 IFI44 HERC5 OAS3 IFITM3 IFIT2 OAS2 XAF1 ISG20 HERC6 EIF2AK2 IFIH1 SAMD9 DDX60 MX2 DDX58 IFI35 ZCCHC2 IRF7 CD38 OAS1 RASGRP3 DHX58 IFIT5 PARP12 PML TRIM22 RTP4 SP140 LAP3 CHMP5 AEN PLSCR1 CD69 UBE2L6 CMTR1 ADAR TAP1 PHF11 APOL6 SP110 STAT2 BST2 IFITM2 NMI TRIM21 TENT5A CHST12 TDRD7 GDAP1 B3GNT2 EHD4 FAM98A N4BP1 MAIP1 SP100 BCL2L14 ANKFY1 LAMP3 RNF8 TREX1 TRIM38 NOC3L PSMA6 IRF9 NFKBIE GOSR1 ELOVL6 POU2F1
acute_cd8	all	covid	C7_IMMUNESIGDB	GSE18791_UNSTIM_VS_NEWCATSLE_VIRUS_DC_6H_DN	7.41402e-41	1.69181e-38	1.66579	0.767127	2.46534	163	IFI44L IFIT1 IFIT3 RSAD2 CMPK2 MX1 OAS1 USP18 IFI6 OASL IFI44 OAS3 CCNA2 ISG15 HERC6 XAF1 IRF7 PLSCR1 HERC5 EPSTI1 EIF2AK2 MX2 DHX58 IFIT2 IFIT5 NEXN OAS2 DDX60 IFIH1 RTP4 PARP9 SAMD9L DDX60L HELZ2 MASTL ETV7 CNP SAMD9 DDX58 AIM2 LAP3 TRIM25 DTX3L SP100 PIK3R3 PARP11 MOV10 TRIM22 GBP1 ISG20 ZBP1 PNPT1 ADAR STAT2 SP110 ZNFX1 STAT1 TENT5A MYD88 LGALS3BP PHF11 CMTR1 BRIP1 TRIM5 IFI16 IRF9 PARP14 DAPP1 TRANK1 ZNF107 TNFSF10 NT5C3A CBR1 PML GPR180 TRIM21 TGM1 ARSD UNC93B1 C1GALT1 PI4K2B STOML1
acute_myeloid	7	timen	C7_IMMUNESIGDB	GSE18791_CTRL_VS_NEWCASTLE_VIRUS_DC_4H_DN	7.69674e-41	4.35251e-38	1.66579	-0.800135	-3.76787	117	IFI44L IFITM1 ISG15 RSAD2 MX1 MX2 IFI6 SAMD9L XAF1 IFIT3 OAS3 HERC5 EPSTI1 IFI44 IFIT1 PARP14 RNF213 IRF7 ZBP1 OAS2 APOBEC3A DDX60L CMPK2 ISG20 OASL SAMD9 DDX60 DDX58 HELZ2 IFIT2 TNFSF10 ADAR USP18 STAT2 TRIM25 PPM1K IFI35 IFIH1 MT2A PARP9 PML NT5C3A TRIM56 PNPT1 PLSCR1 RICTOR PELI1 DTX3L NLRC5 DHX58 HERC6 SP140L PHF11 MIS18BP1 UTY TAP1 NAMPT
acute_bcell	all	timen	C7_IMMUNESIGDB	GSE37533_PPARG1_FOXP3_VS_FOXP3_TRANSDUCED_CD4_TCELL_PIOGLITAZONE_TREATED_UP	7.736e-41	1.89328e-38	1.66579	-0.77924	-2.64574	159	IFIT3 IFI44L IFIT1 XAF1 USP18 ISG15 RSAD2 IFI44 OAS1 IFI6 MX1 MX2 IFITM1 OAS2 IRF7 OAS3 DDX60 OASL IFIT2 PLSCR1 IFI27 HERC5 HERC6 EIF2AK2 TNFSF10 BST2 SAMD9 DDX58 IFI35 UBE2L6 NMI DHX58 ISG20 LY6E IFI16 SPATS2L IFITM2 CASP1 RTP4 PHF11 TRIM25 TRIM5 LGALS9 TENT5A PSMB9 IFITM3 TRIM14 MYD88 ID3 IFIH1 SP110 GCNT1 TRANK1 UNC93B1 CNP PARP12 ZCCHC2 ADAR IFIT5 TOR1B UBA7 NAPA PML TRADD DDIT4 CMTR1 APOBEC3G CCDC85B TREX1 NT5E SAMHD1 EHD4 ELF4 SPTLC2 TDRD7 PARP4 PSMB8 TRIM38 RBCK1 NBN LNPEP OGFR CD164 YEATS2
acute_myeloid	10	covid	C7_VAX	OSMAN_BLOOD_CHAD63_KH_AGE_18_50YO_HIGH_DOSE_SUBJECTS_24HR_UP	7.98069e-41	7.62156e-39	1.66579	0.450164	1.67501	1380	IFI27 RNASE2 LGALS3BP SIGLEC1 OTOF IFITM1 SERPING1 TCN2 RSAD2 CDKN1A C1QA IFI44L PLAC8 STAC3 NEXN TMEM30A IFIT1 XAF1 CCR1 ZBP1 HES4 ISG15 ADM IFIH1 TRIM38 GIMAP4 TRIM14 KIAA0930 CD14 LILRB4 CD300E IFI6 AIM2 SAMD9 RAB8B STAB1 USP18 MAP3K7CL CTSL SPATS2L SAMD9L GRN ZCCHC2 MARCO PKN2 IL1RN FCGR1A ACP2 CREG1 ODF3B MARCKS JUP C2 GPR65 SSB SPTLC2 CTSA CALM3 MAP3K11 RASGEF1B SIGLEC14 ANKRD22 OASL MT2A IFI44 TGM1 ATF5 HPSE GPBAR1 KCNMA1 LY6E TMEM123 RICTOR RTCB RTP4 MNDA SELL TLR7 RNF114 ISG20 MX2 OAS3 EPHB2 FFAR2 EFHD2 DYNLT1 RAC1 MS4A4A TNFSF10 IFITM3 EXOC3L1 GAK IRF7 MAFB DDAH2 NRIP1 REL ADA2 CMKLR1 PLEKHM2 AURKAIP1 ADAMTSL4 IL4I1 SDSL ADAP2 MX1 ACSL4 GBP4 ERP44 TAP1 SH3GLB1 MXD1 HLA-A SH2B2 C9orf72 CD163 APOBR STAT1 CLEC7A RRAS SDC3 CNDP2 TPMT TATDN3 PTTG1IP PML ARHGAP25 SCAMP2 IFIT3 CD53 OAS1 FMNL2 CYSLTR1 WASHC4 ETV7 DESI1 SNF8 LARP4B HSH2D NRAS NAGA MAX ELF1 TAP2 SH3TC1 KLHDC7B TRIM22 ABCA1 SRA1 SMCHD1 KCNE3 MEF2A TLR2 PLIN3 TLR1 SP100 ST8SIA4 NCSTN KCTD12 RERE ADCY7 NCOA7 TOR1AIP1 DDX58 LACTB CNTRL GTF2B EXT1 NSL1 GBA TCF7L2 NRBF2 LMO2 EPB41L3 NLRC4 FAM214B PARP9 FKBP15 IFI35 USP30-AS1 FPR2 IRF9 OS9 CHMP5 ADAR GLRX SERTAD1 LDLR RAB8A MTF1 VRK2 RILPL2 CD164 SLU7 PTPRO GIMAP6 BRI3 EDEM2 MRPL17 SNX2 MED28 TMEM199 LILRB1 AP5B1 PTPA PLXDC2 GNS ELF4 AGPAT3 CARS2 MIA3 UBA7 WDFY3 ORMDL2 PBX2 CNIH4 ERP29 ZSWIM6 PLSCR1 PSMB2 RGL1 PSEN1 GIMAP8 LCP2 GM2A STK40 SEMA4A ARID4B TRIM25 TIGAR LRRK2 HERC6 TFEC BTN3A3 NFKBIZ FAM91A1 PLEKHB2 TXN2 GLUL RIN2 TMEM50A CNP SRP54 ABHD3 CIR1 FCGR1B GNA13 DNAJC15 SPG11 CD46 CD86 PTPRE MED13 MRPS18A IL27 CD300C LARP1 PTP4A1 COA6 LYSMD2 LMNB1 KDM2A PPP4C STX4 BLVRA NIPA2 TOX4 NUCB1 LIPA MRPL44 MILR1 SLC35A4 SLAMF7 SFT2D1 HESX1 CYB5R4 HNRNPH2 ACSL1 RBBP8 IL15 IFI16 DECR1 LILRB3 SPART C1QB CLK3 LTBR IER5 FCGR3B YME1L1 EXOSC9 LGALS8 CORO1B NMT1 SLA TNFSF13B CHMP2A ZNFX1 IFIT2 GTF2F1 RUBCN CARD6 GCA CBR1 CUL1 GPD2 PRKD2 OAS2 RUFY4 B4GALT5 STX12 EPSTI1 RRM2B BTN3A2 CHMP1A IDH1 MPDU1 TIMM17B POLDIP3 SLC31A1 MTMR6 PHF23 TUT7 LILRB2 ACER3 SCLT1 CREM STX10 UBE2L3 RAB1A UBE2S PLEKHO2 SAMD4A PDIA6 HELZ2 EXOC6 NCOA3 SLFN11 DCP1A SNX11 SCARB2 RAP2C BIN3 IL2RG IREB2 AP2S1 DEFB1 FGD6 TOP1 NCF2 STAT2 ACTA2 CHMP4B STOM PARP12 PDLIM5 CASP5 PSMA3 TRIM5 SHOC2 ATF6 SETX VAMP5 NT5C3A ATP6V1E1 TRIM44 NEU1 APOL2 IRF2 DTNBP1 ERAP2 C5orf15 CYBB KIAA0040 KDM1B KIF5B CD38 BLZF1 NFIL3 USP33 SLC27A3 ARSD HAVCR2 DGLUCY MSRB2 SLK C3AR1 PSMA5 KAT5 PPP2R2A TRIM69 USF1 MYL12A PSENEN STAU1 PHACTR2 LATS2 EMILIN2 CES1 TIPRL BROX APOBEC3G GRK3 FCGR2A EIF2AK2 VDR IFNGR2 MOB1A IFI30 FLVCR2 SPHK1 BTN3A1 CSF2RB N4BP1 CMC2 NRDC LILRA1 C18orf25 SRGAP2 NDUFB6 TENT5A JPX GIMAP2 IFIT5 RAB11FIP4 COMMD9 CNTLN ISOC2 PHF11 CDC73 MIDN ETV6 NUP62 TMEM60 HBEGF GTPBP1 LAPTM4A CD40 CEP164 MITD1 SH2B3 MAP3K5 GTPBP2 HLA-G PLEKHO1 ASGR2 AZI2 UQCRC1 AP3B1 ANXA4 CMPK2 SLC37A2 ZEB2 TLR8 FLOT1 GSTO1 NBR1 BAZ2A RASSF5 TMEM140 SQLE BCL10 NSF PRCP ABCD1 FUCA2 SFT2D2 CLCN7 KMO DTX3L IDH3G PLXNB2 BTK FUOM GNB1 PPM1K SLC25A28 DOCK8 FAS CYC1 CYFIP1 AKAP13 CBWD2 LILRA6 NFKBIE KIF1B DDX60L IFITM2 DUSP6 CPEB2 RHOQ CYLD CDC42EP2 MSR1 CYSTM1 FYTTD1 TMEM219 MAP3K8 SNX6 INAFM1 PIK3AP1 ATP10D SHTN1 FNIP2 ZNF267 GBP5 TRIM26 RAB5A LACC1 PSMA6 SLFN12 HERC5 PSTPIP2 POMP MGAT1 CSRNP1 UBE2F MICU1 SPATA13 IDH2 NLRC5 TLE4 MYCBP2 YKT6 ICAM2 EPG5 TANK CD2AP INTS3 HAUS4 UTRN TMEM62 NCKAP1L UBE2D1 MYOF SRGN GLA MAT2B NBN N4BP2L2 NASP CD1D APOBEC3A BACH1 NT5C2 C6orf62 C19orf38 PCGF5 MR1 SNN CAMK2D MVB12A DMXL2 TAPBPL ACTR1A ITPK1 RAB10 BCL3 NUDT16 SMCO4 MPEG1 NHLRC3 TNS3 N4BP2L1 NMI NOP10 C4orf33 CD36 SIPA1L2 SLC31A2 SP140 PPARGC1B SLC7A7 PLEK LHFPL2 TDRD7 SRGAP2B TMEM165 LRRC59 PSMB9 USP15 KIAA0319L TAPBP RFX5 ATP6V0D1 UBE2L6 C1orf162 RBM7 NCOA2 PYCARD MRPL16 ABHD16A HINT3 OSTM1 HK3 CREBRF
acute_cd8	all	timen	HZ_COVID19	500 genes down-regulated by SARS-CoV-2 in human cardiomyocytes from GSE150392	8.05124e-41	1.97926e-39	1.66579	0.631648	3.32786	249	LIMS2 BIRC5 CCNB2 HMGB3 MYBL2 TYMS SPC24 TROAP CDC45 TRIP13 PCLAF PLK1 CDKN3 TK1 GINS2 ZWINT CCNA2 SHCBP1 CDC20 CENPM CENPU CDCA5 NUSAP1 TOP2A CDC6 FAM83D CDK1 SPC25 FOXM1 CENPF PBK DLGAP5 CKAP2L AURKB CDCA8 DHFR NCAPH CEP55 RAD51AP1 RRM2 KIF2C HJURP OIP5 PRC1 CDCA3 ASF1B DEPDC1 KIFC1 POLE2 DTL NCAPG KIF20A E2F1 CCNB1 SGO1 NEK2 CKAP2 GTSE1 PKIA HMGB2 NUF2 GPR183 NDC80 RMI2 STRIP2 CHAF1B MCM5 ICA1 SH3RF2 FEN1 NEIL3 MAP3K20 CCDC34 UBE2T FAM111B TESC STK33 REXO5 TAF9B BZW2 RBM38 TMEM106C OXCT1 CPNE5 CRACR2B
acute_myeloid	11	covid	HZ_COVID19	Top 500 up genes for SARS-CoV-2 infection in Rhesus macaques at Group 3 dose in Bronchoalveolar Lavage at 4 DPI from GSE156701	8.16838e-41	1.53091e-39	1.66579	0.731812	2.78728	254	IFI27 IFI44L IFI6 MX1 IFIT3 RSAD2 IFI44 IFIT1 SIGLEC1 LGALS3BP ISG15 USP18 OASL HERC5 OAS3 OAS1 LY6E CMPK2 APOBEC3A XAF1 EPSTI1 OAS2 IFIT2 EIF2AK2 IRF7 MX2 DDX60 STAT1 ZBP1 IFIH1 H1F0 RNASE2 DDX58 HELZ2 PARP9 STAT2 SLFN5 PARP12 KLHDC7B TOR1B HERC6 SAMD4A TRIM22 RNASE3 MOV10 PML TRIM14 DHX58 IFI16 TYMP PARP10 IFIT5 RGL1 TRIM5 APOBEC3G CNP SLC38A5 FADS2 CHST12 MCOLN2 SMCHD1 CCR5 REC8 DOCK10 MIIP NT5C2 HPSE SEC24D ATP13A1
acute_cd8	4	covid	C7_VAX	ERWIN_COHEN_BLOOD_VACCINE_TC_83_AGE_23_48YO_VACCINATED_VS_CONTROL_7DY_UP	8.32222e-41	2.78794e-39	1.66579	0.914874	2.85628	63	IFI44L MX1 OAS1 OASL XAF1 IFIT3 IFI6 RSAD2 EIF2AK2 ISG15 PLSCR1 CMPK2 IFIT1 IFI44 IRF7 DDX60 OAS2 OAS3 HERC5 PARP9 HERC6 EPSTI1 USP18 IFI27 SAMD9L IFIT5 LY6E MX2 DDX60L DDX58 LAP3 IFIT2 IFI35 PPM1K ZBP1 TRIM22 IFITM1 MT2A SHISA5 RTP4 LAMP3 IFIH1 FBXO6 SAMD9 PNPT1 TRIM5 PARP14 ZCCHC2 SPATS2L
acute_myeloid	13	timen	C7_IMMUNESIGDB	GSE42021_TREG_PLN_VS_TREG_PRECURSORS_THYMUS_DN	8.33869e-41	4.04927e-38	1.66579	-0.828237	-3.01521	142	IFI27 IFI44L IFI6 ISG15 MX1 IFITM3 IFIT3 OAS1 XAF1 MX2 IFITM1 IFIT1 IRF7 TNFSF10 IFI44 OAS3 OAS2 LY6E RSAD2 STAT1 IFI35 GBP1 IFI16 IFIT2 SAMD9 TRIM22 OASL BST2 IFITM2 HERC5 CHMP5 TYMP DDX60 LGALS3BP STAT2 ISG20 USP18 EIF2AK2 LAP3 NMI PLSCR1 SP110 DDX58 IFIH1 UBE2L6 PHF11 TAP1 PARP12 PSMB9 MSRB1 PML ADAR PSME2 SPATS2L APOL6 TRIM14 SQOR TRIM25 TRIM21 SCARB2 TRIM5 NAPA SP100 PSMB8 OGFR ZCCHC2 TCIRG1 IFI30 SMARCA5 HLA-A CALCOCO2 TRIM38 THEMIS2 MYD88 SERPINB9 BTN3A3 B2M PSMB10 RBCK1 TRAFD1 TRANK1 FAS TENT5A APOL1 PARP4 IFIT5
acute_cd4	all	timen	C7_VAX	NAKAYA_PBMC_FLUARIX_FLUVIRIN_AGE_18_50YO_3DY_UP	8.35847e-41	1.38236e-39	1.66579	-0.566593	-2.10574	593	CX3CR1 C14orf119 PRF1 GIMAP4 GIMAP8 GIMAP6 TRIM69 ICAM2 ABI3 IFI16 MRPS18C TNFAIP8L2 CCR2 TMX2 COA3 LRIF1 RNF5 KLRD1 GIMAP2 GIMAP1 SELPLG CD300A CASP1 C3AR1 PRSS23 TTC9C SPON2 OGFOD1 BANF1 SLC35A5 MESD FUCA1 CALHM2 AHSA1 ORMDL2 CCDC126 C2orf74 DYNLL1 ASXL2 MAT2B RPA2 TRIM27 CCT5 POLR3K MRPS14 TINF2 NDUFAF1 ATP6V0E1 PDGFD ZNF146 KRCC1 CFAP298 RDH11 RAB8A HSD17B4 LINC00324 CCDC90B PSEN1 MPLKIP SLC25A20 MRM2 CBX1 ILK VPS72 ADGRG1 TMCO1 OSBPL11 SNAPIN APOBEC3G TRAC G3BP1 PCMT1 SGO2 ELP3 KLRF1 ARV1 TOR1A MRPS6 DYNC1I2 MRPL18 NSL1 C21orf91 PARP4 RWDD2B IDH1 PUDP PFDN6 CTSC CD53 SFT2D1 HMOX2 COPS5 INIP MRPS28 CHST2 CST7 GART TPST2 STYXL1 B3GALT4 COQ5 GLRX PTGDR LSM10 GPN3 TXNDC9 CLCN3 DNAJC16 SNX11 GNS DPY30 MGAT2 ALDH9A1 LFNG COPS7A PCNA EXOSC1 CLIC3 SH2D1B AK2 SNX27 MRPL20 SEC22B UBN2 PDHB PIK3AP1 STOM CPSF2 CDK4 CYB561D2 CRIPT EIF2S1 TBC1D1 AKR1C3 PIN4 ZEB2 PDE6D ING4 FLI1 RPE VPS35 C1orf162 LAIR1 SPTLC2 CYB5B MRPL51 SHQ1 SCOC PPID HIKESHI ARMC1 NDUFA8 DOK2 ATP2B4 TM2D1 HPF1 TXNDC15 IL17RA HMGN4 TMX1 FCER1G TMEM126B IGFBP7 TRAPPC3 AP2B1 GPKOW SLC26A2 LILRB2 SKA2 TIMM8B C11orf71 M6PR SDAD1 MEA1 ATP6V1D VPS41 SLC43A3 TMPO STARD3NL SLC25A11 PLRG1 SNAPC5 MRPL19 GBA STX7 ECHDC1 VTI1B HPS3 EFCAB14 CD244 IPO8 PLPBP RCBTB2 COX15 CHCHD1 IL10RB MAPK1 GON7 GMPR2 IL27RA FKBP15 SETD3 NDUFB3 DDRGK1 TFCP2 TCAIM CYSLTR1 FAHD1 UQCR10 GTF2H5 NBR1 APAF1 ZMPSTE24 UBE2V2 RRAGA ZSWIM6 COPZ1 ANXA4 MGST3 TMED9 CCR5 CCT3 SLIRP TRIQK RPS27L SCAMP1 RASSF4 ATP6V1B2 FAR1 ECH1 RNASE2 MAP3K7 VPS26C EEA1 ZCCHC17 PNPO MPDU1 PLAC8 NDUFV3 HPS5 SUCLG1 BARD1 RAB10 GNGT2 CNTRL PSMD4 HADH MRPL35 APOBEC3F RAB27A DRG1 TMEM87B NACC2 VKORC1L1 EIF2B3 PSMD1 VAMP8 UBE4A SP1 PDCD6IP SDHC AFTPH REEP5 FBXW11 STX6 MICU1 GOLPH3 AKAP10 TCF7L2 MRPL15 NFATC3 ARFIP1 COG5 QKI PPP2CB C15orf39 OSTM1 ACTR1A SIGLEC7 WASHC4 METTL5 IPO7 TPI1 MLX VPS45 UQCC2 FEZ2 CAP1 SERPINB6 PURA UCHL3 ANAPC13 SNX5 LYAR COMMD8 AIDA ZNF25 PECAM1 ME2 RNF20 SUPT4H1 BSG COA6 NEK7 JAGN1 GNPDA1 CTBP2 MRPS12 LPCAT3 RNASE6 RPS6KA1 CYB5A PIGF RNF14 ZMYM6 CAPN1 BICD2 ADAP2 DNAJC8 GZMA DNAJC7 MPV17 TADA3 TAOK1 TTF1 CDKN1C SCAF11
acute_cd8	1	covid	HZ_COVID19	500 genes up-regulated by SARS-CoV-2 in human Calu3 cells at 24h from GSE148729	8.35847e-41	4.71418e-39	1.66579	0.622945	2.14682	311	IFI44L IFIT3 MX1 IFIT1 OAS1 IFI6 RSAD2 OASL XAF1 CMPK2 OAS3 ISG15 IRF7 USP18 IFI44 MX2 LGALS9 IFI27 PARP9 EPSTI1 IFITM3 DDX60L HERC5 SAMD9L TYMP IFI35 TRIM22 HERC6 DHX58 IFIT5 IFIT2 DDX58 DTX3L OAS2 LY6E N4BP1 MT2A DDX60 SAMD9 NMI CNP LAP3 ZBP1 TRANK1 PMAIP1 RTP4 ADAR BST2 STAT1 PPM1K ZNFX1 PARP10 SP110 IFIH1 UBA7 MYD88 FNDC3A NAPA PATL2 RIPK2 GBP1 GBP4 HELZ2 SPAG9 CASP1 TRIM14 PARP12 KLF6 TMEM62 PHACTR4 MOV10 PNPT1 NEDD9 SP100 XRN1 ENDOD1 TAP1 FAS SLFN5 ISG20 BTN3A3 IFITM1 IL15RA STAT2 APOL1 ARRDC3 PML IKZF3 THEMIS2 TMEM229B MLKL TNFSF10 PIK3R3 RSRC2 GBP3 TRIM21 JAK2 UBE2L6 IRF9 TRIM69 HIVEP2 TRAFD1 HLA-DPA1 TAPBPL CMTR1 TRIM26 KIAA0040 GTPBP1 IL15 TRIM5 EHD4 ARID4B MFSD14A TRIM38 DDIT3 NUB1
acute_cd4	13	timen	C7_IMMUNESIGDB	GSE42021_TREG_PLN_VS_TREG_PRECURSORS_THYMUS_DN	8.38424e-41	4.48277e-38	1.66579	-0.84007	-3.62779	109	ISG15 IFI44L MX1 IFIT3 XAF1 IFI6 OAS1 IRF7 IFIT1 MX2 LY6E EIF2AK2 TRIM22 IFI27 IFITM1 OASL SAMD9 BST2 OAS2 HERC5 IFI44 USP18 STAT1 SP100 DDX60 ISG20 UBE2L6 TNFSF10 IFI35 OAS3 IFI16 TYMP SPATS2L NMI TAP1 HERC6 LAP3 PHF11 GBP1 CHMP5 SP110 STAT2 IFITM2 PSMB9 OGFR IFITM3 TRIM21 TRANK1 DDX58 PLSCR1 TRAFD1 SAMHD1 IFIT5 MYD88 PARP12 RBCK1 ZC3HAV1 PRKD2 ADAR HLA-A HLA-E HLA-C NAPA HLA-B PML TRIM26 BTN3A3
acute_cd8	2	covid	HZ_COVID19	SARS Top 200 Predicted Genes from Geneshot AutoRIF via ARCHS4 Co-Expression Gene Similarity	8.45292e-41	1.59197e-39	1.66579	0.761066	2.53248	174	MX1 IFIT3 IFI6 OAS1 RSAD2 IFI44 IRF7 OASL CMPK2 EPSTI1 OAS3 MX2 PLSCR1 USP18 LGALS9 OAS2 TYMP IFIH1 LY6E STAT1 PARP9 DHX58 IFITM3 ETV7 PARP12 NMI ZNFX1 RTP4 STAT2 SP110 IFI35 ISG20 LAP3 GBP1 DTX3L BST2 SHISA5 S100A11 TRIM21 TRIM14 CASP1 PARP10 WARS IRF9 SLAMF7 MYD88 TREX1 RBCK1 TNFSF10 IL15RA SP140 FUOM TRIM25 UNC93B1 TAP1 PML UBE2L6 TRAFD1 IL10RB CCR1 FCGRT PSME2 IFI16 SHKBP1 SYNGR2 CD48 ATP6V0E1 IRF5 EMP3
acute_myeloid	all	timen	C7_IMMUNESIGDB	GSE6269_FLU_VS_STREP_PNEUMO_INF_PBMC_UP	8.4578e-41	1.79158e-38	1.66579	-0.776359	-2.91533	166	IFIT1 RSAD2 SIGLEC1 IFIT3 USP18 IFI44L IFITM1 SERPING1 KCTD14 ISG15 IFI6 MX1 HERC5 LGALS3BP XAF1 MX2 OAS2 ZBP1 IFIH1 OAS1 OASL DDX60 OAS3 CXCL11 IRF7 GBP1 SPATS2L IFITM3 HERC6 IFI44 IFI16 RTP4 LY6E IFI35 JUP TRIM22 CHMP5 TMEM255A EIF2AK2 NMI PARP12 SP110 PML IFITM2 UBE2L6 STAT1 PARP11 N4BP1 PHF11 CD2AP TRIM14 GART PSMB9 CMTR1 ADAR TRANK1 ERGIC2 FANCL MRPL42 PDHX CKS2 HEG1 SPDL1 AASDHPPT PHACTR2 PPID TYMP CALR PSME2 TGS1
acute_cd4	13	timen	C7_VAX	FRANCO_BLOOD_SANOFI_PASTEUR_SA_INACTIVATED_INFLUENZA_VACCINE_CORRELATED_WITH_ANTIBODY_RESPONSE_AGE_18_40YO_1DY_POSITIVE	8.72752e-41	1.53216e-39	1.66579	-0.9178	-3.68629	68	ISG15 IFI44L MX1 IFIT3 XAF1 IFI6 OAS1 IRF7 IFIT1 MX2 LY6E EIF2AK2 EPSTI1 TRIM22 IFITM1 OASL OAS2 IFI44 STAT1 DDX60 PARP9 ISG20 UBE2L6 IFI35 MT2A OAS3 IFI16 TYMP TAP1 HERC6 LAP3 PARP10 PHF11 GBP1 HELZ2 SP110 STAT2 GBP5 DRAP1 PSMB9 ZBP1 DDX58 PLSCR1 TRAFD1 CASP1 PARP12 PARP14 ZC3HAV1
acute_cd8	8	timen	HZ_COVID19	SARS perturbation; 386 Up Genes from GEN3VA; Human airway epithelium (HAE) cells; Accession: GSE47961 ; Platform: GPL6480; Entry 6	8.77632e-41	2.78404e-39	1.66579	-0.825324	-3.60645	110	IFI44L MX1 XAF1 IFIT3 IFIT1 OAS1 IFI27 IRF7 ISG15 IFI6 RSAD2 MX2 SAMD9 USP18 EIF2AK2 OAS2 BST2 SAMD9L PLSCR1 EPSTI1 OASL DDX60 ISG20 PARP9 IFI44 TRIM22 PPM1K HERC6 IFITM1 HERC5 IFI35 STAT1 OAS3 LGALS9 DTX3L SP110 DDX58 TYMP DDX60L GBP1 IFIT2 LAP3 UBE2L6 NMI LY6E IFIH1 RNF213 RTP4 TRIM14 TRIM21 PARP12 CD38 DHX58 PNPT1 TMEM140 IFIT5 PSMB9 CD84 TAP1 PARP14 TAGAP LAG3 NT5C3A GBP5 AIM2 KLHDC7B HSH2D IFITM2 IFITM3
acute_cd8	4	covid	C7_IMMUNESIGDB	GSE21546_WT_VS_SAP1A_KO_DP_THYMOCYTES_UP	8.92514e-41	7.17879e-38	1.66579	0.763357	2.5277	154	IFI44L MX1 OAS1 OASL XAF1 IFIT3 RSAD2 EIF2AK2 ISG15 PLSCR1 CMPK2 IFIT1 IFI44 IRF7 DDX60 OAS2 OAS3 PARP9 HERC6 USP18 IFI27 SAMD9L IFIT5 HELZ2 MX2 DDX60L DDX58 LAP3 DTX3L IFIT2 IFI35 PPM1K BST2 TRIM22 IFITM1 MT2A DHX58 IFITM3 PHF11 IFIH1 SAMD9 TRIM25 TENT5A NMI MYD88 PNPT1 NUB1 TRIM69 TRIM5 ADAR TRIM21 EHD4 MOV10 SCAMP1-AS1 PARP14 STAT1 MT1X LNPEP SPATS2L CASP1 TRANK1 IFI16 PARP12 AGTRAP OGFR SP110 TRIM14 ANKFY1 GBP1 RNF13 CALCOCO2 RNF213 PRPF3 CHRAC1
acute_myeloid	7	covid	C7_IMMUNESIGDB	GSE42021_TREG_VS_TCONV_PLN_UP	9.42823e-41	1.99468e-38	1.65957	0.746309	3.69971	159	IFI27 IFI44L IFITM1 ISG15 MX1 IFITM3 IFI44 OAS3 RSAD2 HERC5 SERPING1 LGALS3BP EIF2AK2 IFIT3 OASL XAF1 IFIT1 MX2 OAS2 SPATS2L ADAR TRIM22 GBP1 ISG20 IRF7 DDX60 USP18 SAMD9 APOL6 STAT1 IFIT2 DDX58 IFI35 HEG1 CTSL TYMP STAT2 PML OAS1 TRIM14 IFI16 IFIH1 STAT3 PARP12 SP110 SP100 IRF9 IFITM2 TOP1 CCL2 HLA-A RPS6KC1 LDLR EHD4 LAP3 TNFSF10 TRIM38 WSB1 HERC6 PHF11 SP140L GTPBP1 VRK2 SAMHD1 JAK2 OPTN IL15
acute_myeloid	7	timen	HZ_COVID19	Top 500 down genes for SARS-CoV-2 infection in Rhesus macaques at Group 3 dose in Bronchoalveolar Lavage at 2 DPI from GSE156701	9.97586e-41	9.69755e-39	1.65957	0.677576	2.26741	289	RPS3A TMEM256 RPS17 HINT1 MRPL33 FAM200B RPS7 SIVA1 TPT1 RPL10A RPLP1 NDUFA4 RPS14 TOMM7 RPS23 ALKBH7 RPL6 RPL22 RPL24 RPL29 POLR2L RPL34 RPS27A FIS1 RPL32 MINOS1 COX14 HIGD2A RPL27 COX7A2 NDUFA2 POLR1D RPL30 RPS11 RPL23 RPL7A UBA52 SF3B5 RPS25 GCHFR NAP1L1 RPL21 COX6B1 RPL19 CRIP1 COX6C TESC MIEN1 MRPL51 NDUFB11 NDUFA6 RPL12 ANAPC11 UQCRQ UQCR11 NAA38 RPL18A LAMTOR2 H3F3A CHCHD5 RPL14 RPS29 LSM10 LST1 RPL37 TMEM258 RPL11 RPL41 EDF1 PHPT1 SNRPD2 DPM3 UBL5 POLR2I PFDN5 PSENEN TRAPPC5 TRMT112 LY86 RPS20 FAU H2AFV CWC15 RPL37A CAPNS1 RPL13A ZSWIM7 HINT2 PTPMT1 LSM5 NDUFB4 NDUFS6 RPL38 NME3 RTN3 LSM7 TPGS1 PFDN2 UQCR10 EMC6 ZNHIT1 MRPS21 RPL35 PDLIM7 MRPL23 SOD1 MT1F SULT1A1 RNASEH2C NDUFA11 MAPKAPK2 MRPL21 COX6A1 NDUFB1 HBEGF PET100 HNRNPA0 CCNI ROMO1 NDUFS5 PPP1R18 S100A4 FRG1 SSNA1 S100A6 JOSD2 MRPL52 NDUFC1 COX17 TMEM160 DYNLRB1 BCL7C AIF1 PCBP2 SMIM4 ICAM3 GADD45GIP1 YPEL3 EMC4 NDUFB7 AURKAIP1 SSR4 IFI27L2 MRPL20 CLEC11A CMTM7 PSMG3 HEBP2 SEPT1 EAF1 CCDC85B UBXN1 POLR2F SNRPB2 DGUOK KRTCAP2 MRPL41 SNRPG MXD4 HCST SCAND1 SERF2 RPS19 NDUFB6 RWDD4 THOC7 S1PR4 FAM177A1 LIMD2 RGS19 NDUFA3 MYL6 PIN4
acute_cd8	5	timen	C7_IMMUNESIGDB	GSE42021_TREG_PLN_VS_CD24LO_TREG_THYMUS_DN	1.01862e-40	4.78448e-38	1.65957	-0.811893	-2.72569	114	IFI44L IRF7 MX1 IFI6 OAS1 IFIT3 ISG15 IFI27 MX2 OAS2 OAS3 PLSCR1 ISG20 IFI44 EIF2AK2 DDX60 IFIT1 SAMD9 HERC6 IFI35 BST2 STAT1 TRIM22 IFI16 TYMP HERC5 USP18 TRANK1 TRIM14 IFIH1 DDX58 SP110 LY6E IRF9 PARP12 GBP1 OASL UBE2L6 CD38 SAMHD1 NMI SP100 PSMB9 TRIM5 ADAR TAP1 IFITM1 IFITM3 SPATS2L APOL1 IFIT5 OGFR LAP3 PML RNF113A PRMT7 LMF2 MYD88 PHF11
acute_cd8	7	timen	HZ_COVID19	Top 500 up genes for SARS-CoV-2 infection in Rhesus macaques at Group 2 dose in Bronchoalveolar Lavage at 4 DPI from GSE156701	1.02163e-40	5.82328e-39	1.65957	-0.740273	-2.92716	194	IFI44L XAF1 IRF7 MX1 OAS1 IFI6 ISG15 IFIT3 STAT1 EPSTI1 SAMD9L PARP9 MX2 GIMAP4 IFI44 OAS2 RSAD2 BST2 OAS3 IFIT1 EIF2AK2 CMPK2 UBE2L6 DDX60 HERC6 USP18 LY6E PARP10 SAMD9 HELZ2 OASL PHF11 IFI16 ISG20 GIMAP6 SLFN5 DDX58 TYMP PRF1 IFITM1 STAT2 LGALS3BP HERC5 HSH2D ABI3 IFIT2 IFI27 TIGIT IFIH1 FKBP5 DTX3L SLAMF6 ADAR CNP CD27 IFIT5 PARP14 KLHDC7B KLRD1 DHX58 GPR171 TRIM25 APOL6 SH2D3C GIMAP8 ZBP1 TRIM5 PML SAMHD1 PDE7A SELL MOV10 GZMB APOL1 GZMA PARP11 TACC3
acute_cd8	7	timen	C7_IMMUNESIGDB	GSE42724_NAIVE_BCELL_VS_PLASMABLAST_UP	1.02982e-40	4.52098e-38	1.65957	-0.812216	-3.10764	131	IFI44L XAF1 IRF7 MX1 OAS1 ISG15 IFIT3 STAT1 EPSTI1 SAMD9L PARP9 MX2 PLSCR1 IFI44 OAS2 RSAD2 IFI35 BST2 TRIM22 OAS3 IFIT1 EIF2AK2 CMPK2 UBE2L6 DDX60 HERC6 USP18 LY6E GBP1 PARP10 SAMD9 HELZ2 PPM1K OASL PSMB9 NMI ISG20 DDX58 SHISA5 TYMP IFITM1 DDX60L CASP1 TNFSF10 LAP3 TAP1 STAT2 LGALS3BP HERC5 RTP4 HSH2D IFIT2 SP110 IFI27 IFIH1 RAB8A DTX3L IRF9 GBP4 CNP PNPT1 LAG3 ZNFX1 PARP14 MYD88 DHX58 TRIM25 NAPA APOL6 PARP12 CARD16 ZBP1 TRIM5 PML STOM USP30-AS1 FBXO6 MVP MOV10 MIA3 APOL1 ITGB7
acute_cd8	3	timen	C7_IMMUNESIGDB	GSE42021_TREG_PLN_VS_CD24LO_TREG_THYMUS_DN	1.03455e-40	3.51009e-38	1.65957	-0.784846	-2.52412	130	IFI44L IFIT1 MX1 OAS1 IFIT3 IRF7 MX2 OAS2 IFI27 USP18 IFI6 ISG15 PLSCR1 DDX60 HERC6 IFI44 OAS3 IFI35 SAMD9 DDX58 ISG20 OASL EIF2AK2 STAT1 HERC5 BST2 SPATS2L TRIM22 GBP1 PARP12 CD38 IFI16 IFIH1 OGFR TYMP NMI UBE2L6 TRANK1 SP100 TRIM5 LAP3 IRF9 PHF11 APOL1 LY6E TRIM14 CMTR1 IFITM1 ADAR TAP1 TREX1 PSMB9 SP110 RNF31 HIF1AN TBL2 TRIM38 MYD88 DYNC1LI1 LGALS3BP PML UNC93B1
acute_myeloid	13	covid	C7_IMMUNESIGDB	GSE37533_PPARG1_FOXP3_VS_FOXP3_TRANSDUCED_CD4_TCELL_DN	1.07633e-40	4.75149e-38	1.65957	0.810389	3.23013	163	IFI27 ISG15 IFI6 IFI44L MX1 LY6E IFIT3 IFITM1 IFI44 RSAD2 OAS3 MX2 OAS1 IFIT1 OASL XAF1 STAT1 OAS2 IFI35 HERC5 EIF2AK2 IRF7 IFIT2 TNFSF10 SAMD9 GBP1 USP18 IFIH1 ADAR IFITM2 PLSCR1 TRIM22 BST2 STAT2 DDX60 ISG20 LGALS9 APOL6 UBE2L6 SPATS2L SPTLC2 PARP12 SP110 SECTM1 DDX58 PHF11 IFIT5 SP100 TAP1 ZCCHC2 RBCK1 HLA-A PSME2 LAP3 MYD88 NMI TRIM14 IFI16 TRIM21 CNP UBA7 TRIM38 JAK2 GSDMD RHBDF2 CMTR1 SP140L PML SLC15A3 THEMIS2 APOL1 NAPA DHX58 SLC25A28
acute_myeloid	7	timen	HZ_COVID19	SARS perturbation; 386 Up Genes from GEN3VA; Human airway epithelium (HAE) cells; Accession: GSE47961 ; Platform: GPL6480; Entry 6	1.08474e-40	9.69755e-39	1.65957	-0.762773	-3.62701	136	IFI27 IFI44L IFITM1 ISG15 RSAD2 MX1 MX2 IFI6 SAMD9L XAF1 IFIT3 OAS3 HERC5 IFITM3 EPSTI1 IFI44 IFIT1 SERPING1 PARP14 RNF213 IRF7 ZBP1 OAS2 APOBEC3A DDX60L ISG20 OASL LY6E SAMD9 TRIM22 DDX60 EIF2AK2 DDX58 IFIT2 GBP1 OAS1 HSH2D IFITM2 PAG1 SP110 USP18 TRIM14 PARP12 GBP5 PPM1K IFI35 IFIH1 STAT1 PARP9 TYMP TOR1B FAM20A NT5C3A PNPT1 PLSCR1 NFE2 BST2 STAB1 DTX3L LAP3 DHX58 CD55 HERC6 IRF9 LGALS9
acute_myeloid	13	covid	HZ_COVID19	500 genes upregulated by SARS-CoV-2 in human lung tissue from GSE147507	1.10391e-40	2.3495e-39	1.65957	0.696982	2.96782	303	ISG15 IFI6 IFI44L IFITM3 MX1 RNASE2 LY6E IFIT3 PLAC8 IFITM1 IFI44 EPSTI1 RSAD2 OAS3 MX2 OAS1 IFIT1 OASL XAF1 STAT1 OAS2 APOBEC3A HERC5 EIF2AK2 IRF7 SAMD9L IFIT2 TNFSF10 SAMD9 GBP1 IFIH1 NEXN PSMA4 IFITM2 PARP9 C1QB KLHDC7B TRIM22 STAT2 DDX60 CCR1 ZBP1 DDX60L NCOA7 LGALS9 RABGAP1L FCGR1A APOL6 UBE2L6 PLBD1 IL1RN TNFSF13B SPTLC2 SP110 CLEC12A XRN1 HSH2D DDX58 MNDA CD164 PHF11 IFIT5 S100A9 S100A8 HLA-A GPR65 GBP4 CYBB FCGR1B RAB8A IGSF6 NMI LILRB2 MXD1 TRIM21 CSF3R S100A12 TRIM38 TOR1B MPV17 SIRPB1 SELL S100A11 GLRX BCL2A1 SFT2D1 TFEC GNLY SP140L PML TRIM5 NAPA TET2 ANP32A MARCKS TPM4 B2M CTSS SP140 MILR1 JAK3 CMC2 HCST PIK3AP1 SIGLEC14 SRGN ACSL1 NBN TLR1 LCP1 SPI1 DYNLT1 FCER1G CARD16 SERF2 LILRA6 IFI30 LRRK2 PDE4B SLC39A8 F5 BLOC1S1 RHOH HLA-B LITAF WAS MCTP2 IRF9
acute_myeloid	13	covid	HZ_COVID19	Healthy human lung biopsy vs. COVID-19 infected human lung series 15 from GSE147507 up genes	1.10391e-40	2.3495e-39	1.65957	0.696982	2.96782	303	ISG15 IFI6 IFI44L IFITM3 MX1 RNASE2 LY6E IFIT3 PLAC8 IFITM1 IFI44 EPSTI1 RSAD2 OAS3 MX2 OAS1 IFIT1 OASL XAF1 STAT1 OAS2 APOBEC3A HERC5 EIF2AK2 IRF7 SAMD9L IFIT2 TNFSF10 SAMD9 GBP1 IFIH1 NEXN PSMA4 IFITM2 PARP9 C1QB KLHDC7B TRIM22 STAT2 DDX60 CCR1 ZBP1 DDX60L NCOA7 LGALS9 RABGAP1L FCGR1A APOL6 UBE2L6 PLBD1 IL1RN TNFSF13B SPTLC2 SP110 CLEC12A XRN1 HSH2D DDX58 MNDA CD164 PHF11 IFIT5 S100A9 S100A8 HLA-A GPR65 GBP4 CYBB FCGR1B RAB8A IGSF6 NMI LILRB2 MXD1 TRIM21 CSF3R S100A12 TRIM38 TOR1B MPV17 SIRPB1 SELL S100A11 GLRX BCL2A1 SFT2D1 TFEC GNLY SP140L PML TRIM5 NAPA TET2 ANP32A MARCKS TPM4 B2M CTSS SP140 MILR1 JAK3 CMC2 HCST PIK3AP1 SIGLEC14 SRGN ACSL1 NBN TLR1 LCP1 SPI1 DYNLT1 FCER1G CARD16 SERF2 LILRA6 IFI30 LRRK2 PDE4B SLC39A8 F5 BLOC1S1 RHOH HLA-B LITAF WAS MCTP2 IRF9
acute_myeloid	11	covid	HZ_COVID19	Top 500 up genes in human lung AT2 cells organoids from GSE160435	1.10811e-40	2.0119e-39	1.65957	0.683777	2.64006	338	IFI27 IFI44L IFI6 MX1 IFIT3 RSAD2 IFI44 IFIT1 ISG15 USP18 OASL HERC5 OAS3 OAS1 CMPK2 APOBEC3A XAF1 EPSTI1 OAS2 ISG20 IFIT2 EIF2AK2 IRF7 MX2 DDX60 SAMD9L STAT1 IFI35 SAMD9 ZBP1 SPATS2L IFIH1 DDX58 PARP9 GBP1 PARP12 TOR1B HERC6 PARP14 SP110 DDX60L NMI PML HSH2D PLSCR1 BST2 LAP3 RTP4 TYMP TAP1 SP100 PHF11 IFIT5 ADAR TRIM5 CD38 TRIM21 CNP DTX3L C1GALT1C1 PSME2 TDRD7 REC8 ZNFX1 MYD88 PSMA3 NUB1 PNPT1 MIIP CXCL10 CMTR1 TMEM50A IRF9 LGALS9 NRIP1 MICB TPRA1 SAP30BP NLRC5 PNKP DNAJB12 ACAT2 GPR180 TNFRSF12A PIP4K2C SERTAD1 NRAS IL15 DERL2 DHX15 CCND3 MLKL GBP3 MAP7D1 GALNT3 APOL6 MALT1 DNAJA1 DPP9 RBMS2 ORMDL2 BLZF1 RMC1 ABHD3
acute_myeloid	13	covid	HZ_COVID19	Top 500 up genes for SARS-CoV-2 infection in Rhesus macaques at Group 2 dose in Bronchoalveolar Lavage at 4 DPI from GSE156701	1.10903e-40	2.3495e-39	1.65957	0.757507	3.10011	211	IFI27 ISG15 IFI6 IFI44L MX1 SIGLEC1 LY6E IFIT3 IFITM1 IFI44 EPSTI1 RSAD2 OAS3 MX2 OAS1 IFIT1 OASL XAF1 STAT1 OAS2 SERPING1 APOBEC3A HERC5 EIF2AK2 IRF7 SAMD9L IFIT2 SAMD9 LGALS3BP CMPK2 USP18 IFIH1 ADAR TYMP PARP9 HIST1H1E KLHDC7B BST2 HELZ2 STAT2 DDX60 ISG20 ZBP1 APOL6 UBE2L6 DYSF TNFSF13B PARP14 SAMD4A DTX3L HSH2D DDX58 PHF11 IFIT5 MARCH1 MS4A4A TRIM25 SLFN5 IFI16 PLEKHO1 CNP TOR1B SELL TCF4 JAK2 TFEC GIMAP6 GNLY MFSD12 PML TRIM5 THEMIS2 APOL1 DHX58 TMEM123 SP140 SMCHD1 KLRD1 JAK3 MOV10 CCDC50 NDRG1 SIGLEC14
acute_cd8	7	timen	C7_IMMUNESIGDB	GSE37533_PPARG1_FOXP3_VS_FOXP3_TRANSDUCED_CD4_TCELL_DN	1.11583e-40	4.52098e-38	1.65957	-0.776107	-3.04512	159	IFI44L XAF1 IRF7 MX1 OAS1 IFI6 ISG15 IFIT3 STAT1 MX2 PLSCR1 IFI44 OAS2 RSAD2 IFI35 BST2 TRIM22 OAS3 IFIT1 EIF2AK2 UBE2L6 DDX60 HERC6 USP18 LY6E GBP1 SAMD9 OASL PSMB9 SP100 PHF11 IFI16 NMI ISG20 DDX58 LGALS9 IFITM1 PSMB10 CASP1 TNFSF10 LAP3 TAP1 STAT2 HERC5 RTP4 IFIT2 SP110 PSMB8 IRF2 BTN3A3 IFI27 TRIM14 IFIH1 TRANK1 ADAR IRF9 CNP PSME2 IFIT5 DNAJA1 GSDMD MYD88 DHX58 NAPA APOL6 RBCK1 PARP12 PML SAMHD1 HLA-A HLA-C CALCOCO2 IFITM2 APOL1 HLA-E RNF31 TRAFD1 PRKD2 HLA-B GBP2
acute_myeloid	11	covid	C7_IMMUNESIGDB	GSE42021_CD24HI_VS_CD24INT_TREG_THYMUS_DN	1.12654e-40	1.66216e-38	1.65957	0.797647	2.96681	175	IFI27 IFI44L IFITM1 IFI6 MX1 IFIT3 IFI44 IFIT1 LGALS3BP ISG15 USP18 OASL HERC5 OAS3 OAS1 LY6E SERPING1 OAS2 ISG20 IFIT2 IRF7 MX2 DDX60 STAT1 IFI35 SPATS2L IFIH1 TNFSF10 DDX58 IFITM2 GBP1 PARP12 HERC6 CTSL TRIM22 SP110 UBE2L6 NMI PML TRIM14 PLSCR1 BST2 LAP3 RTP4 IFI16 TYMP TAP1 SP100 PHF11 IFIT5 HLA-A ADAR LEPROTL1 TRIM5 CD38 TRIM21 UBA7 PSME2 TDRD7 MYD88 PSMB9 IFI30 B2M CMTR1 FAS CASP7 IRF9 XPO6 PPA1 APOL2 DRAM1 SQOR TGM2
acute_cd8	11	covid	HZ_COVID19	Top 500 up genes for SARS-CoV-2 infection in Rhesus macaques at Group 3 dose in PBMCs at 2 DPI from GSE156701	1.13312e-40	2.09628e-38	1.65957	0.692618	2.79983	251	IFI44L IFI6 MX1 XAF1 ISG15 EIF2AK2 OAS1 IRF7 EPSTI1 IFI44 PLSCR1 OAS3 PARP9 MX2 ODF3B LY6E CMPK2 TRIM22 ADAR OAS2 IFIT3 OASL TYMP SAMD9 STAT1 SP100 ISG20 SP110 HERC5 IFI35 BST2 RSAD2 DRAP1 CHMP5 USP18 TMEM123 TNFSF10 CD2AP STAT2 SLFN5 LAP3 IFITM1 DDX58 GZMB LGALS3BP MT2A PPM1K DDX60 DTX3L IFI16 PIM2 KLRD1 DDX60L TRAFD1 TRANK1 PSMA3 LSM2 PARP14 PLAC8 FABP5 GBP1 UBE2L6 IFIT2 MGAT1 POP4 PML PHF11 PEAK1 RHBDF2 ZNFX1 ARHGEF3 NMI TRIM38 EHD4 TRIM14 PSMB8 PCGF5 NAPA TROVE2 PSME2 HOOK3 CST3 RNF138 IFI27 RBCK1 PARP12 LYSMD2 MEF2A UCHL3 LGALS8 IGFBP4 FIBP HELZ2 EFR3A CD164 NLRC5 PIK3AP1 MRPL40 CHD1 PARP10
acute_myeloid	11	timen	HZ_COVID19	SARS-Cov Top 200 Predicted Genes from Geneshot GeneRIF via ARCHS4 Co-Expression Gene Similarity	1.1777e-40	2.4227e-39	1.65957	-0.76822	-2.88166	191	IFI44L IFIT3 ISG20 MX1 APOBEC3A OAS1 MX2 USP18 OAS2 SAMD9L IRF7 OAS3 IFI44 EPSTI1 TNFSF10 LY6E GBP1 CCR1 IFIH1 CMPK2 IFI35 STAT1 HELZ2 TRIM22 PARP9 SP110 ETV7 DHX58 UBE2L6 PARP14 LAP3 DTX3L PARP12 STAT2 BST2 NMI TLR7 TAP1 PML MLKL NAGK HSH2D IRF2 TYMP PARP10 TRAFD1 RTP4 SHISA5 PSMB9 TRIM14 TRIM21 GBP2 PSME2 SP140 HCK SNX20 MSRB1 UBA7 GK CD300A SELL PSMB8 APOL3 THEMIS2 RIPK3 STAT6 HLA-A RGS14 APBB1IP SECTM1 TRANK1 GSDMD CASP1 TRADD CD48 FGD3 RBCK1 PTPN6 FUT7 TRIM25 WAS SIGLEC7 PRKCD NUB1 NADK TDRD7 ZNFX1 PIK3CD OGFR NLRC5 NCF2 CASP4 NCF1 ZBTB7B
acute_myeloid	10	timen	HZ_COVID19	SARS-CoV perturbation; 402 Up Genes from GEN3VA; Human bronchial epithelial 2B4 cells; Accession: GSE17400 ; Platform: GPL570; Entry 6	1.22438e-40	1.73249e-38	1.65957	-0.605067	-2.38412	266	IFIT1 RSAD2 IFI27 IFI16 SERPING1 TNFSF10 ISG20 SAMD9 LGALS3BP IFIT3 XAF1 IFITM1 IFIT2 ZBP1 SAMD9L IFI44L DDX58 CCR1 MX2 SELL OAS1 OASL OAS2 ISG15 DNAJA1 TRIM38 IFIH1 USP18 CHMP5 HERC5 NT5C3A OAS3 NMI TRIM22 MT1X TNFAIP3 RABGAP1L APOBEC3G DTX3L GCA TRIM69 DYNLT1 TRIM21 CXCL10 RTP4 IFI35 TOR1B PHF11 IRF7 GBP1 MX1 IFI44 BCL2A1 ETS2 CMPK2 FAS IRF2 DDX60 SP100 MXD1 EPSTI1 HSH2D TRIM5 EIF2AK2 ZCCHC2 PARP9 HELZ2 BAZ1A PLAC8 DDX60L CD55 GIMAP2 TAP1 PARP10 ZNFX1 SLFN5 LYSMD2 STAT2 PPM1K PARP12 PML SP110 TRIM25 BTN3A1 MLKL JAK2 GTF2B PSMB8-AS1 IFIT5 GBP3 TNFSF13B RAB8B CASP1 MORC3 IL4I1 N4BP1 HLA-F RNF149 MIA2 BIRC3 NUB1 TAPBPL MICB GLRX MTF2 SMCHD1 AZI2 TMEM140 SP140L UBE2L6 TRIM26 ZC3HAV1 LY6E ETV7 VNN2 GMPR BST2 CFLAR CAB39 NFKBIZ MT2A SLFN11 APOL1 TRAFD1 IFITM3
acute_cd4	2	timen	C7_IMMUNESIGDB	GSE13485_DAY1_VS_DAY7_YF17D_VACCINE_PBMC_DN	1.23052e-40	5.34047e-38	1.65957	-0.790801	-2.7069	143	IFI44L XAF1 MX1 ISG15 IRF7 OAS1 RSAD2 IFI6 IFIT3 IFIT1 MX2 IFI27 PARP9 CMPK2 PLSCR1 HERC5 OASL OAS2 EPSTI1 STAT1 USP18 DDX60 SAMD9 SAMD9L SP100 GBP1 IFI44 MRPS18C EIF2AK2 DDX58 DTX3L DDX60L HERC6 OAS3 CHMP5 LAP3 TRIM22 DHX58 PARP12 SP110 C1GALT1C1 TRIM69 PLAC8 PHF11 PSMA5 IFITM1 NMI UBE2L6 IFIH1 PNPT1 PARP14 SPATS2L PSMB9 APOL6 TNFSF10 TAP1 SFT2D1 ADAR SNX6 CD58 MRPS28 C3AR1 LGALS3BP RTP4 ATP6V0E1 TMEM50B COPS5 GBP4 IFIT5 TRIM5 CCDC90B CASP1 TMEM126B GBP3 ZBP1
acute_cd8	4	covid	C7_IMMUNESIGDB	GSE42021_CD24INT_VS_CD24LOW_TREG_THYMUS_DN	1.3003e-40	8.87468e-38	1.65957	0.809956	2.64169	118	IFI44L MX1 OAS1 OASL XAF1 IFIT3 IFI6 RSAD2 ISG15 PLSCR1 IFIT1 IFI44 IRF7 DDX60 OAS2 OAS3 HERC5 HERC6 USP18 IFI27 LGALS9 IFIT5 LY6E MX2 DDX58 LAP3 IFIT2 CHMP5 BST2 TRIM22 IFITM1 RTP4 IFITM3 PHF11 LAMP3 IFIH1 ISG20 SP100 SAMD9 TENT5A MYD88 TRIM5 ADAR TRIM21 EHD4 TRANK1 IFI16 PARP12 SP110 TRIM14 DNAJC8
acute_cd4	all	timen	C7_VAX	HOWARD_NEUTROPHIL_INACT_MONOV_INFLUENZA_A_INDONESIA_05_2005_H5N1_AGE_18_49YO_3DY_UP	1.30611e-40	1.83784e-39	1.65957	-0.838052	-2.87758	108	IFIT1 IFI44L RSAD2 IFIT3 OAS1 CMPK2 XAF1 MX1 USP18 IFI6 ISG15 DDX60 LAMP3 OAS3 OAS2 OASL HERC6 SAMD9L EPSTI1 EIF2AK2 IFI44 PLSCR1 IFI35 DHX58 RTP4 HERC5 GBP1 BST2 PARP10 IFIT2 SPATS2L TRIM22 LY6E IFIH1 PPM1K PARP12 ETV7 BTN3A3 GIMAP2 GIMAP1 GBP3 SLFN5 PARP14 LAP3 PNPT1 TRIM5 LPAR6 IFIT5 TREX1 TRIM14 ZBP1 MOV10 CMTR1 GBP5 MT2A GBP4 KLHDC7B ZCCHC2
acute_cd4	8	timen	C7_VAX	ERWIN_COHEN_BLOOD_VACCINE_TC_83_AGE_23_48YO_VACCINATED_VS_CONTROL_7DY_UP	1.33907e-40	7.09708e-39	1.65957	-0.945384	-3.74318	47	IFI44L ISG15 XAF1 IFI6 IRF7 IFIT3 OAS1 MX1 MX2 TNFSF10 EIF2AK2 LY6E MT2A OASL OAS2 IFI35 EPSTI1 SHISA5 PARP9 TRIM22 IFI27 SAMD9 SAMD9L GBP1 IFITM1 IFI44 SPATS2L DDX60 HERC5 UBE2L6 DDX58 OAS3 IFITM2 RNF213 STAT2 DDX60L PARP12 LAP3 PPM1K TRIM14 PLSCR1
acute_cd8	1	timen	C7_VAX	ZAK_PBMC_MRKAD5_HIV_1_GAG_POL_NEF_AGE_20_50YO_3DY_UP	1.33961e-40	3.21506e-39	1.65957	-0.85533	-2.65075	90	IFI44L MX1 RSAD2 IFIT1 OAS1 IFIT3 XAF1 PLSCR1 MX2 IFI6 CX3CR1 USP18 IFI27 OAS2 EPSTI1 CMPK2 OAS3 PARP9 SAMD9L SAMD9 DDX60 IFI44 STAT1 GBP1 HERC6 OASL HERC5 EIF2AK2 LGALS9 DDX58 TAP1 LAP3 NMI IFIH1 TRIM22 IFI16 DHX58 ABI3 SP110 MOV10 UBE2L6 TRIM38 SHISA5 IRF9 TRIM21 PARP12 CMKLR1 ZNFX1 LY6E TRIM5 PML TNFSF10 GIMAP8 HAVCR2 IFIT2 C3AR1 IFITM1
acute_myeloid	7	timen	C7_VAX	HOWARD_NEUTROPHIL_INACT_MONOV_INFLUENZA_A_INDONESIA_05_2005_H5N1_AGE_18_49YO_3DY_UP	1.34849e-40	4.9085e-39	1.65957	-0.856982	-3.85268	88	IFI44L SIGLEC1 ISG15 RSAD2 MX1 IFI6 SAMD9L XAF1 IFIT3 OAS3 HERC5 IFITM3 EPSTI1 IFI44 IFIT1 SERPING1 PARP14 ZBP1 OAS2 CMPK2 OASL LY6E TRIM22 DDX60 EIF2AK2 IFIT2 GBP1 SPATS2L OAS1 SLFN5 USP18 TRIM14 PARP12 GBP5 PPM1K ZCCHC2 IFI35 IFIH1 MT2A KIAA1958 PARP10 PNPT1 PLSCR1 CD2AP BST2 CMTR1 LAP3 GBP4 AGRN SAMHD1 TRIM5 EVL DHX58 EXOC3L1 HERC6 SCARB2 BTN3A3 MOV10 ETV7
acute_cd4	all	timen	C7_VAX	QUEREC_PBMC_YF_17D_VACCINE_AGE_18_45YO_3DY_UP	1.36769e-40	1.83784e-39	1.65957	-0.965544	-2.96611	42	IFIT1 IFI44L RSAD2 IFIT3 OAS1 XAF1 IRF7 MX1 MX2 IFI6 ISG15 DDX60 LAMP3 OAS3 OAS2 OASL SAMD9L PARP9 DDX58 EIF2AK2 SAMD9 IFI44 PLSCR1 DHX58 STAT1 HERC5 DDX60L IFIT2 TRIM22 IFI27 IFIH1 PARP12 PNPT1 C3AR1 NEXN TRIM5 LGALS3BP
acute_cd4	all	timen	C7_VAX	QUEREC_PBMC_YF_17D_VACCINE_AGE_18_45YO_7DY_UP	1.36769e-40	1.83784e-39	1.65957	-0.965544	-2.96611	42	IFIT1 IFI44L RSAD2 IFIT3 OAS1 XAF1 IRF7 MX1 MX2 IFI6 ISG15 DDX60 LAMP3 OAS3 OAS2 OASL SAMD9L PARP9 DDX58 EIF2AK2 SAMD9 IFI44 PLSCR1 DHX58 STAT1 HERC5 DDX60L IFIT2 TRIM22 IFI27 IFIH1 PARP12 PNPT1 C3AR1 NEXN TRIM5 LGALS3BP
acute_bcell	all	covid	C7_IMMUNESIGDB	GSE42021_TREG_VS_TCONV_PLN_UP	1.37623e-40	4.16569e-38	1.65957	0.727858	2.45826	164	IFI44L IFIT3 IFIT1 IFI44 OAS3 USP18 MX1 IFITM1 PLSCR1 XAF1 ISG15 OASL RSAD2 HERC5 MX2 HERC6 IFI27 OAS1 IRF7 EIF2AK2 IFIT2 DDX60 LGALS3BP IFITM3 NMI IFI35 OAS2 LAP3 GBP1 DDX58 SAMD9 STAT1 TNFSF10 SPATS2L TDRD7 THEMIS2 IRF9 APOL6 TRANK1 UBE2L6 JAK2 EHD4 BST2 TYMP TRIM22 TRIM5 PML APOL2 ISG20 ADAR PHF11 MYD88 TRIM21 LAMP3 C5orf15 TRAFD1 ZNF107 IFITM2 IFIH1 IFIT5 DCP1A USP15 TRIM14 STAT2 SAMHD1 PSME2 CREM PARP12 ZRSR2 TOP1 NOD1 BTN3A3 RTP4 ATF3 OPTN TAP2 FAS ZNF410 GTF2B IFI30 IFI16 TAP1 NAPA
acute_myeloid	11	timen	HZ_COVID19	Hydroxychloroquine Top 200 Predicted Genes from Geneshot AutoRIF via ARCHS4 Co-Expression Gene Similarity	1.38139e-40	2.74372e-39	1.65957	-0.774825	-2.89519	181	IFIT1 IFIT3 ISG20 MX1 RSAD2 APOBEC3A SIGLEC1 ISG15 OAS1 MX2 USP18 OAS2 XAF1 IFIT2 SAMD9L IRF7 OAS3 HERC5 IFI44 EPSTI1 OASL TNFSF10 DDX60 GBP1 CCR1 DDX58 IFIH1 CMPK2 IFI35 C3AR1 STAT1 TRIM22 PARP9 SP110 ETV7 DHX58 PARP14 DTX3L PARP12 DDX60L STAT2 CCR5 SLC31A2 TAP1 MNDA HLX PML NAGK TYMP PLSCR1 PARP10 RTP4 ACSL1 CXCL10 APOL6 TLR4 TRIM21 GBP2 BCL2A1 NLRC4 FPR2 HCK GK RNF149 SLAMF7 TFEC N4BP1 CARD16 LILRB1 GCH1 NAPA ATP6V1B2 APOL3 THEMIS2 IL1RN HLA-A ADPRH TLR8 NAMPT TNFAIP8 CASP1 CD48 IFIT5 TLR2 TRIM25 CLEC4E SIGLEC7 LILRB2 TDRD7 ZNFX1 C5AR1 PSEN1 SIGLEC9 IL4I1 NCF2 IRF5 CD300C IFI30 LCP2 LILRB3 GPR132 LGALS9 TMEM140 KMO ATP6V0D1 FGR SLC11A1 MYD88 CD86 PLEK
acute_cd4	12	timen	C5_GO_BP	GOBP_PEPTIDE_BIOSYNTHETIC_PROCESS	1.38662e-40	1.75061e-37	1.65957	0.60259	3.00969	331	RBM3 EEF1B2 RPS3A PER1 EEF2 RPL3 RPS14 EIF3L RPL27 RPL5 RPS4X RPS6 EEF1A1 EIF1 RPL27A RPL18 RPL4 PABPC1 RPS9 RPS3 RPL9 RPS11 RPLP0 CIRBP RPS5 PPP1R15A RPL7A RPS18 RPS8 RPS2 RPS19 RPL39 RPS26 RPSA RPL10 RPS13 EEF1D RACK1 RPL21 RPL13 RPS15A EIF3F RPL34 EIF5A AIMP1 RPL38 RPL29 RPL35 RPS27A EIF3A RPS28 RPL15 RPL32 RPL22L1 RHOA RPL10A RPL6 RPL26 ZFP36 RPLP1 RBM8A NPM1 UPF3A EIF4B RPLP2 RPS21 RPL13A RSL24D1 PAIP2 EIF3E GSPT1 RPS27 ZC3H15 RPL18A RPL19 RPS10 RPL37 RPS12 RPL23A RPL41 RPL17 RPL24 RPL8 SERP1 RPS23 RPS24 MRPS15 MRPL9 RPL7 CSDE1 RPL35A UBA52 RPL11 DDX6 RC3H2 RPS29 RPS16 RPL30 EIF3K RPL22 RPL36A RWDD1 RPS6KB2 HNRNPD RPL23 RPL31 CD28 PPP1CA RPL36 POLR2G RPS25 RPL37A RPS15 MRPL55 BZW1 RNF139 ZFP36L1 FXR1 ASCC3 RPL14 TUFM RPS7 HSPB1 PCIF1 MRPL57 ETF1 MRPL10 MIF4GD
acute_cd4	2	timen	HZ_COVID19	SARS-CoV perturbation; 402 Up Genes from GEN3VA; Human bronchial epithelial 2B4 cells; Accession: GSE17400 ; Platform: GPL570; Entry 6	1.4142e-40	8.40662e-39	1.65957	-0.69321	-2.4259	251	IFI44L XAF1 MX1 ISG15 IRF7 OAS1 RSAD2 IFIT3 IFIT1 MX2 ISG20 IFI27 IFI35 PARP9 BST2 CMPK2 HERC5 OASL OAS2 TYMP EPSTI1 STAT1 USP18 DDX60 SAMD9 SAMD9L SP100 HELZ2 GBP1 IFI44 EIF2AK2 DDX58 DTX3L DDX60L IFI16 OAS3 PPM1K CHMP5 LAP3 PARP10 TRIM22 DHX58 LY6E PARP12 SP110 TRIM69 MT2A PLAC8 PHF11 IFITM1 BTN3A2 NMI N4BP1 ZNFX1 SLFN5 UBE2L6 OGFR IRF2 IFIH1 PNPT1 STAT2 PARP14 PSMB9 APOBEC3G IRF9 APOL6 TNFSF10 TAP1 ADAR TRIM25 TRIM38 ZC3HAV1 TRIM14 LGALS9 MYD88 DNAJA1 PSMB10 HSH2D CD55 TMEM140 BTN3A3 TRIM21 LGALS3BP RTP4 GIMAP2 RNF213 APOL1 UBA7 PML PARP8 NAPA GBP4 SMCHD1 TRANK1 IFIT5 SOCS1 TRIM5 SELL CD47 CASP1 GBP3 SAMHD1 TRAFD1 ZBP1 RNF149 ARRDC3 ZCCHC2 THEMIS2 SERPINB9 PSMB8 FBXO6 BTN3A1 MOV10 IFIT2 PXK MARK2 TMEM50A BAZ1A NT5C3A IL18R1
acute_cd8	1	covid	C7_IMMUNESIGDB	GSE13485_DAY3_VS_DAY7_YF17D_VACCINE_PBMC_DN	1.43318e-40	1.73666e-37	1.65957	0.803254	2.63956	104	IFI44L IFIT3 MX1 IFIT1 OAS1 IFI6 RSAD2 OASL XAF1 CMPK2 OAS3 ISG15 IRF7 EIF2AK2 USP18 IFI44 MX2 PLSCR1 IFI27 PARP9 EPSTI1 IFITM3 DDX60L HERC5 SAMD9L CD38 TRIM22 HERC6 DHX58 SHISA5 IFIT5 IFIT2 DDX58 DTX3L OAS2 LY6E SPATS2L CHMP5 DDX60 KLHDC7B SAMD9 NMI LAP3 ZBP1 RTP4 PHF11 ADAR STAT1 ZNFX1 SP110 IFIH1 GBP1 HELZ2 VTA1 PARP12 TRIM25 PNPT1 TAP1 SLFN5 IFITM1
acute_cd8	5	timen	C7_IMMUNESIGDB	GSE13485_PRE_VS_POST_YF17D_VACCINATION_PBMC_DN	1.43605e-40	6.13193e-38	1.65957	-0.774268	-2.62419	141	IFI44L XAF1 IRF7 MX1 IFI6 OAS1 RSAD2 IFIT3 ISG15 CX3CR1 IFI27 MX2 OAS2 OAS3 IFI44 EIF2AK2 DDX60 EPSTI1 IFIT1 SAMD9L PARP9 SAMD9 HERC6 IFI35 BST2 DTX3L STAT1 TRIM22 PARP10 STAT2 CMPK2 LGALS9 IFI16 HERC5 USP18 DDX60L IFIH1 DDX58 SP110 LY6E IRF9 PARP12 GBP1 OASL UBE2L6 DHX58 PARP14 BTN3A3 SAMHD1 TRIM5 ADAR SLAMF7 PNPT1 TAP1 C1orf162 IFITM1 IFITM3 SPATS2L TRIM69 CNP COA3 PLAC8 PIK3AP1 FGL2 LAP3 DNAJC13 SMC1A MYD88 IFNAR1 VPS35 IMMT RTP4 LAIR1 SNAPC3 CBX1 SLC27A3 IFIT2 TNFSF13B PSMB8 DYNC1I2 ELP3 MTMR12
acute_myeloid	11	covid	C7_IMMUNESIGDB	GSE6269_HEALTHY_VS_FLU_INF_PBMC_DN	1.45471e-40	2.08323e-38	1.65957	0.825125	3.02253	146	IFI27 IFI44L IFITM1 IFI6 MX1 IFIT3 RSAD2 IFI44 IFIT1 SIGLEC1 IFITM3 LGALS3BP ISG15 USP18 OASL HERC5 OAS3 OAS1 LY6E APOBEC3A SERPING1 XAF1 OAS2 EIF2AK2 MX2 IFI35 SPATS2L RNASE2 IFITM2 HERC6 NMI CHMP5 PML PLSCR1 N4BP1 IFI16 LMNB1 HLA-A EPHB2 RGL1 PHACTR2 CALR FCGR1A CALM3 NAPA MS4A4A HPSE LGALS9 DESI1 TM9SF4
acute_cd8	2	timen	C7_IMMUNESIGDB	GSE18791_UNSTIM_VS_NEWCATSLE_VIRUS_DC_6H_DN	1.45653e-40	1.11352e-37	1.65957	-0.776633	-2.63943	141	IFIT1 IFI44L RSAD2 MX1 IFIT3 OAS1 IRF7 XAF1 IFI6 OAS3 OAS2 MX2 CMPK2 ISG15 PLSCR1 ISG20 SAMD9L HERC6 EPSTI1 USP18 SAMD9 DDX60 IFI44 DDX58 PARP9 OASL DHX58 HELZ2 HERC5 EIF2AK2 TRIM22 STAT1 DTX3L TRIM69 STAT2 RTP4 GBP1 TRANK1 TRIM5 IFI16 DDX60L PNPT1 PHF11 TNFSF10 LAP3 SP100 PARP14 ZNFX1 TRIM25 TRIM21 ETV7 SP110 TAP1 IFIH1 GIMAP2 CMTR1 ADAR PARP11 BET1 NT5C3A CBR1 IFIT2 MYD88 PI4K2B TRAFD1 CNP SOCS1 NEXN SNX20 STOM MOV10 IRF9 PML ELMO2 ARHGAP27 APOL1 IFIT5 TRIM56
acute_cd8	4	covid	C7_IMMUNESIGDB	GSE13485_PRE_VS_POST_YF17D_VACCINATION_PBMC_DN	1.47114e-40	8.87468e-38	1.65957	0.751958	2.49242	160	IFI44L MX1 OAS1 OASL XAF1 IFIT3 IFI6 RSAD2 EIF2AK2 ISG15 CMPK2 IFIT1 IFI44 IRF7 DDX60 OAS2 OAS3 HERC5 PARP9 HERC6 EPSTI1 USP18 IFI27 SAMD9L LGALS9 LY6E MX2 DDX60L DDX58 LAP3 DTX3L IFIT2 IFI35 BST2 ZBP1 TRIM22 IFITM1 DHX58 RTP4 IFITM3 LAMP3 IFIH1 SAMD9 CNP MYD88 PNPT1 PARP10 SLAMF7 TRIM69 COA3 TRIM5 ADAR PARP14 STAT1 SPATS2L ELP3 PRPSAP1 IFI16 RAD50 PARP12 CX3CR1 PMM2 HSDL2 PIP4K2B RB1 SP110 GBP1 IFNAR1 SLC27A3 GSS SRBD1
acute_myeloid	14	covid	HZ_COVID19	Top 500 up genes for SARS-CoV-2 infection 48 hpi in human alveolar organoids for GSE152586	1.47262e-40	2.65562e-38	1.65957	0.727617	2.50362	234	IFI27 IFI44L LY6E IFITM1 ISG15 MX1 ISG20 XAF1 EIF2AK2 IFI6 UBE2L6 PLSCR1 OAS1 IFITM3 USP18 IFI44 EPSTI1 STAT1 IFI35 BST2 TNFSF10 PSMB9 SP110 CD38 LAP3 HSH2D SAMD9L OAS2 IFI16 PARP9 NT5C3A MX2 NMI NAPA LGALS9 SP100 HERC5 TAP1 PHF11 SPATS2L RBCK1 CNP SHISA5 IFIT3 PARP10 RNF213 SNX6 TYMP ADAR TRIM22 MT2A FBXO6 NFKBIZ CAST RSRC2 TNFSF13 MKRN1 PARP14 HIST1H2AC HLA-E TNFSF13B SAMD9 UBA7 ITM2B XRN1 DYNLT1 NFKBIA GRINA SERPING1 HLA-F CHMP5 GLUL CARD16 STAT2 MAP2K6 ZNFX1 BLNK IFIT2 PNPT1 IFNGR2 TMEM123 SH3BGRL
acute_myeloid	13	covid	C7_IMMUNESIGDB	GSE18791_CTRL_VS_NEWCASTLE_VIRUS_DC_8H_DN	1.4731e-40	5.96114e-38	1.65957	0.872477	3.32671	111	ISG15 IFI6 IFI44L IFITM3 MX1 SIGLEC1 IFIT3 IFI44 EPSTI1 RSAD2 OAS3 MX2 IFIT1 OASL XAF1 OAS2 SERPING1 HERC5 IRF7 SAMD9L IFIT2 TNFSF10 SAMD9 MT2A LGALS3BP GBP1 CMPK2 USP18 IFIH1 ADAR NEXN PARP9 PLSCR1 TRIM22 HELZ2 STAT2 DDX60 ISG20 ZBP1 DDX60L NCOA7 RNF213 APOL6 UBE2L6 PARP12 SP110 PARP14 ZNFX1 NT5C3A SECTM1 SLC31A2 DTX3L DDX58 PHF11 IFIT5 TAP1 SLCO3A1 GBP4 TRIM25 MYD88 DDIT3 SLFN5 TRIM21 CNP CMTR1 SP140L PML TRIM5 APOL1 DHX58 PPM1K SP140 RTCB SMCHD1 MOV10 INTS12 NLRC5
acute_myeloid	13	timen	HZ_COVID19	500 genes up-regulated by SARS-CoV-2 in human Calu3 cells from GSE147507	1.48699e-40	3.54399e-39	1.65957	-0.718581	-2.76369	276	IFI44L ISG15 MX1 IFIT3 OAS1 XAF1 MX2 EPSTI1 IFITM1 IFIT1 IRF7 TNFSF10 IFI44 OAS3 OAS2 RSAD2 STAT1 IFI35 PARP9 SAMD9L GBP1 IFI16 MT2A IFIT2 SAMD9 TRIM22 OASL BST2 IFITM2 TNFSF13B HERC5 TYMP DDX60 PARP14 STAT2 ISG20 CMPK2 USP18 EIF2AK2 DDX60L LAP3 NMI PLSCR1 SP110 DDX58 IFIH1 UBE2L6 PHF11 DTX3L RABGAP1L TAP1 RNF213 ZBP1 PARP12 HELZ2 PSMB9 PML ADAR CYP1B1 SAMD4A APOL6 TRIM14 MXD1 LGALS9 PARP10 NAMPT IRF2 SAMSN1 KLF6 SECTM1 TRIM25 TRIM21 ZEB2 ZNFX1 HSH2D CASP1 TRIM5 NCF2 SP100 APOBEC3G SAT1 EGR1 SLFN5 CITED2 PSMB8 DHX58 KLHDC7B ZCCHC2 MTHFD2 RAB8B CFLAR GBP4 IRS2 B4GALT5 KIAA0040 DAPP1 GBP5 PPM1K GIMAP2 NLRC5 UBA7 PTK2B KYNU PNPT1 NCOA7 GBP2 TRIM38 THEMIS2 MYD88 FBXO6 EREG
acute_cd8	9	timen	HZ_COVID19	Top 500 up genes for SARS-CoV-2 infection in Rhesus macaques at Group 2 dose in PBMCs at 2 DPI from GSE156701	1.49162e-40	2.57055e-38	1.65957	-0.731488	-2.49865	207	IFI44L XAF1 IFI6 ISG15 IRF7 MX1 ISG20 GIMAP4 EIF2AK2 OAS1 BST2 IFI35 PARP9 PLSCR1 SAMD9 IFIT3 RSAD2 EPSTI1 STAT1 MX2 SAMD9L TRIM22 SP110 IFIT1 IFI16 OAS2 TAP1 IFI27 SP100 MT2A GBP1 IFITM1 CHMP5 UBE2L6 LY6E OGFR PPM1K OASL DTX3L ADAR IFI44 TYMP DDX60 HERC5 SLFN5 PARP10 OAS3 HELZ2 APOL6 PHF11 PSMB8 APOBEC3G TNFSF10 DDX58 SAMHD1 SMCHD1 DDX60L HERC6 PLAC8 ABI3 LAP3 USP18 NMI DRAP1 RARRES3 PARP14 ZBP1 HSH2D CD300A FBXO6 ZNFX1 CARD16 CNDP2 TRANK1 PSMB10 TMEM123 CD164 PSME2 STAT2 N4BP1 TRIM14 ZC3HAV1 PARP12 ARHGEF3 BAZ1A SNX6 IFIT5 RBCK1
acute_myeloid	all	timen	C7_IMMUNESIGDB	GSE18791_CTRL_VS_NEWCASTLE_VIRUS_DC_4H_DN	1.50012e-40	3.04524e-38	1.65957	-0.789741	-2.93495	157	IFIT1 RSAD2 IFIT3 USP18 CXCL10 HESX1 IFI44L IFITM1 IFIT2 ISG15 ISG20 IFI6 MX1 DDX58 SAMD9L HERC5 XAF1 MX2 CMPK2 OAS2 ZBP1 SAMD9 TNFSF10 IFIH1 OASL CCL8 DDX60 OAS3 CXCL11 EPSTI1 BATF2 IRF7 HERC6 IFI44 APOBEC3A DHX58 HELZ2 NT5C3A RTP4 PPM1K IFI35 PARP9 DTX3L TRIM21 DDX60L PLSCR1 MT2A PGAP1 PARP14 STAT2 PML PNPT1 RNF213 CD274 PHF11 TAP1 APOL1 GTPBP2 ADM PAPOLG MASTL SLC31A2 ADAR IFIT5 TRIM56 NDC80
acute_bcell	all	timen	C7_IMMUNESIGDB	GSE42021_TREG_PLN_VS_CD24LO_TREG_THYMUS_DN	1.57392e-40	3.65041e-38	1.65957	-0.801167	-2.70117	138	IFIT3 IFI44L IFIT1 USP18 ISG15 IFI44 OAS1 IFI6 MX1 MX2 IFITM1 OAS2 IRF7 OAS3 DDX60 OASL PLSCR1 STAT1 IFI27 HERC5 HERC6 EIF2AK2 TRIM22 BST2 SAMD9 DDX58 IFI35 UBE2L6 LAP3 NMI GBP1 LGALS3BP ISG20 LY6E IFI16 SPATS2L IFITM2 LAMP3 PHF11 TRIM5 PSMB9 IFITM3 IRF9 TRIM14 TYMP MYD88 IFIH1 SP110 TRIM21 TRANK1 UNC93B1 PARP12 TAP1 ADAR IFIT5 PSME2 IFI30 PML CMTR1 RNF31 TREX1 NT5E SAMHD1 TCL1B RNF113A HIF1AN RFC2 TDRD7 CD38 PSMB8 TRIM38 PGS1 PRMT7
acute_cd4	7	covid	C7_IMMUNESIGDB	GSE13485_CTRL_VS_DAY7_YF17D_VACCINE_PBMC_DN	1.5917e-40	7.71972e-37	1.65957	0.841602	2.93511	103	IFI44L XAF1 ISG15 IFI6 IRF7 OAS1 MT2A IFIT3 PLSCR1 EIF2AK2 MX1 IFI44 LY6E MX2 OASL IFIT1 CMPK2 RSAD2 DDX60 IFITM1 IFI35 SAMD9L IFITM3 OAS2 PARP9 USP18 CHMP5 SP100 TYMP SAMD9 MRPS18C HERC6 PHF11 OAS3 TRIM22 RNF213 SHISA5 BST2 DDX58 HERC5 IFI27 IFI16 ADAR NCOA7 NMI PARP12 ZBP1 UBE2L6 DDX60L TNFSF10 CBR1 DHX58 IFIT5 LAP3 DTX3L PSME2 EPSTI1 LCP2 IFITM2 LGALS3BP STAT2 LGALS9 GBP1 SP110 MYD88
acute_myeloid	11	timen	C7_IMMUNESIGDB	GSE6269_FLU_VS_STREP_PNEUMO_INF_PBMC_UP	1.61047e-40	3.34066e-38	1.65957	-0.804314	-2.92897	155	IFI44L IFIT1 IFITM1 IFIT3 MX1 RSAD2 IFI6 SIGLEC1 ISG15 OAS1 MX2 LGALS3BP IFITM3 USP18 OAS2 XAF1 SERPING1 IRF7 OAS3 HERC5 IFI44 OASL DDX60 LY6E GBP1 IFIH1 IFI35 STAT1 IFI16 TRIM22 ZBP1 CHMP5 EIF2AK2 SP110 IFITM2 UBE2L6 PARP12 NMI JUP PHF11 PML KCTD14 SPATS2L TYMP RTP4 PARP11 HERC6 PSMB9 TRIM14 ERGIC2 ADAR PSME2 CD2AP CALR N4BP1 AASDHPPT PPID GCH1 GART DDX24 ST3GAL5 CMTR1 HLA-A EIF5B PHACTR2
acute_cd4	all	timen	HZ_COVID19	500 genes up-regulated by SARS-CoV-2 in human Calu3 cells at 24h from GSE148729	1.623e-40	6.86655e-39	1.65957	-0.630674	-2.3117	357	IFIT1 IFI44L RSAD2 IFIT3 OAS1 CMPK2 XAF1 IRF7 MX1 USP18 MX2 IFI6 ISG15 DDX60 LAMP3 OAS3 OAS2 OASL HERC6 SAMD9L HELZ2 PARP9 DDX58 EPSTI1 SAMD9 IFI44 IFI35 DHX58 STAT1 RTP4 HERC5 GBP1 BST2 TNFSF10 PARP10 DTX3L DDX60L IFIT2 TRIM22 IFI27 STAT2 TRIM69 TDRD7 IFI16 LY6E IFIH1 PPM1K NMI ISG20 LRRN3 SP100 APOL1 PARP12 HSH2D TYMP ETV7 CNP TAP1 UBE2L6 BTN3A2 IRF9 IKZF3 BTN3A3 GIMAP2 TRIM21 GBP3 LGALS9 SLFN5 TRANK1 PARP14 LAP3 OGFR N4BP1 TRAFD1 PNPT1 CASP1 SP110 TRIM5 GCA IL7R IFITM1 IFIT5 PSMB9 APOL6 ADAR TRIM14 ZBP1 TMEM140 MOV10 TRIM38 CMTR1 GBP5 KIAA0040 RNF213 GSDMB APOL2 ENDOD1 MT2A SERPINB9 ZNFX1 MYD88 CYP2J2 GBP4 APOBEC3G NAPA TMEM229B ZCCHC2 TXNIP B4GALT5 ADRB2 TAP2 PML BLZF1 MLKL BTN3A1 RBCK1 PSMB8 SAMHD1 ZNF200 UBN2 TRIM56 PIK3AP1 NT5C3A PRKD2 PSMB10 TNFSF13B BRD2 ZEB2 MOB3C
acute_cd4	7	timen	C7_VAX	GAUCHER_PBMC_YF_VAX_STAMARIL_UNKNOWN_AGE_7DY_UP	1.63527e-40	4.96032e-39	1.65957	-0.803635	-3.23343	135	IFI44L XAF1 MX1 IRF7 ISG15 IFI6 MX2 OAS1 IFIT3 EIF2AK2 BST2 PLSCR1 IFIT1 LY6E IFI44 OAS2 RSAD2 STAT1 TNFSF10 UBE2L6 OASL IFI35 ISG20 EPSTI1 GBP1 TAP1 TRIM22 PARP10 IFITM1 MT2A IFI16 OAS3 DDX60 PARP9 SP110 CMPK2 PHF11 SAMD9L NMI CHMP5 SHISA5 PRF1 IFI27 HELZ2 TYMP LAG3 DDX58 HERC5 LAP3 HERC6 IFITM3 PPM1K GBP5 PSME2 LGALS3BP ADAR HLA-A ZNFX1 DRAP1 ZBP1 STAT2 MOV10 DHX58 PARP14 LGALS9 ABI3 PLAC8 HSH2D IRF9 NAPA PARP12 PSME1 TRIM21 OGFR
acute_myeloid	11	timen	C7_IMMUNESIGDB	GSE7548_NAIVE_VS_DAY7_PCC_IMMUNIZATION_CD4_TCELL_DN	1.64666e-40	3.34066e-38	1.65957	-0.785944	-2.90382	171	IFI27 IFI44L IFIT1 IFITM1 IFIT3 ISG20 MX1 RSAD2 ISG15 OAS1 MX2 IFITM3 OAS2 XAF1 IFIT2 IRF7 IFI44 OASL GBP1 IFI35 IFI16 TRIM22 GMPR SP110 IFITM2 RABGAP1L BST2 NMI DNAJA1 TOR1B TAP1 MNDA PML MT2A VAMP5 SAMD4A PLSCR1 CBR1 RGL1 SSB TRAFD1 GCA LMNB1 APOBEC3G LAG3 CXCL10 TRIM21 IDO1 RTCB KLF6 ADAR KIAA0040 CD2AP UBA7 TOP1 PSMA3 TFEC CASP7 N4BP1 P2RY14 NBN GCH1 GART BAZ1A ST3GAL5 CMTR1 SP100 PFKP PCMT1 FAS CASP10 SEC23B RBCK1 PPP2R2A IFIT5 ETS2 PRKCD APOL1 SRGAP2 TDRD7 SETX RIN2 OGFR
acute_myeloid	8	covid	C7_VAX	MATSUMIYA_PBMC_MODIFIED_VACCINIA_ANKARA_VACCINE_AGE_18_55YO_2DY_UP	1.64844e-40	3.99746e-39	1.65957	0.842961	4.26919	62	IFI27 ISG15 IFI6 IFITM3 MX1 IFI44L RNASE2 SERPING1 IFIT1 RSAD2 CTSL IFI44 XAF1 IFITM2 IFIT3 IFIT2 APOBEC3A IFI35 EIF2AK2 DNASE2 ACP2 BST2 IFIH1 LGALS9 TYMP PSMB9 CCL2 PARP9 S100A8 STAT1
acute_bcell	all	timen	C7_IMMUNESIGDB	GSE37533_PPARG2_FOXP3_VS_FOXP3_TRANSDUCED_CD4_TCELL_DN	1.64857e-40	3.65041e-38	1.65957	-0.769829	-2.61747	165	IFIT3 IFI44L IFIT1 XAF1 USP18 ISG15 RSAD2 IFI44 OAS1 IFI6 MX1 MX2 OAS2 IRF7 OAS3 DDX60 OASL IFIT2 PLSCR1 STAT1 HERC5 HERC6 EIF2AK2 TRIM22 SAMD9 DDX58 IFI35 UBE2L6 LAP3 NMI GBP1 DHX58 STAT2 ISG20 LY6E SPATS2L CASP1 RTP4 PHF11 APOL6 LGALS9 TENT5A TRAFD1 PSMB9 IRF9 TRIM14 TYMP MYD88 IFIH1 SP110 TRIM21 IRF2 TRANK1 CNP PARP12 ZCCHC2 JAK2 BTN3A3 TAP1 ADAR GSDMD IFIT5 PSME2 IFI30 ACSL5 UBA7 NAPA PML CMTR1 APOBEC3G APOL2 TREX1 SAMHD1 PSMB10 ELF4 SPTLC2 TDRD7 PSMB8 TRIM38
acute_cd8	2	timen	C7_VAX	ZAK_PBMC_MRKAD5_HIV_1_GAG_POL_NEF_AGE_20_50YO_1DY_UP	1.66097e-40	1.03534e-38	1.65957	-0.534273	-1.88926	733	IFIT1 IFI44L RSAD2 MX1 IFIT3 OAS1 IRF7 XAF1 IFI6 OAS3 OAS2 MX2 CMPK2 ISG15 PLSCR1 ISG20 SAMD9L HERC6 EPSTI1 USP18 SAMD9 DDX60 IFI35 IFI44 DDX58 PARP9 OASL DHX58 PPM1K HELZ2 HERC5 GIMAP6 EIF2AK2 KIR2DL4 NMI IFI27 TRIM22 STAT1 DTX3L TNFAIP8L2 S100A11 STAT2 RTP4 GIMAP4 GBP1 SPATS2L TRANK1 BST2 TRIM5 IFI16 CHMP5 N4BP1 LGALS9 DDX60L PNPT1 GIMAP8 TYMP PARP12 PHF11 TNFSF10 SLC16A3 LAP3 TMEM140 SP100 IRF2 ODF3B PARP14 MT2A CMKLR1 FGL2 ZNFX1 ABI3 TRIM25 USP30-AS1 TRIM21 ASCL2 HAVCR2 APOL2 ETV7 SP110 TAP1 PARP10 IFIH1 TRIM38 SHISA5 CMTR1 ADAR LILRB1 PARP11 ORMDL2 PLEK KLHDC7B CCL3 ANKFY1 ATP6V1C1 SLC1A5 PRDX3 NT5C3A CD300A TRIM14 LPCAT3 CBR1 IFIT2 PSMB9 MYD88 C5orf15 SLAMF7 CASP1 NUP62 PI4K2B OGFR RNASEL UBE2L6 TRAFD1 LY6E CNP HEG1 SOCS1 NEXN NBN CCR1 TMEM229B SCO2 SNX20 MLKL UBE2D1 FKBP15 PLEKHO2 EFR3A FAS RAB10 STOM MOV10 YIPF1 IRF9 PML CHST12 RNF13 ELMO2 PSMB8 STYXL1 HSPA6 GBP2 CARD6 FBXO6 VTA1 ARHGAP27 ACTA2 C3AR1 TNFRSF1B ADGRE5 AZI2 DOK1 JAK2 CD38 APOL1 IFIT5 SMCHD1 SCARB2 B4GALT5 SH3BP2 SPTLC2 SIGLEC7 MNDA NQO2 NFIL3 GSDMD ACP2 GPR141 ACSL4 RIPK3 C11orf24 CMIP EXOC1 APOL3 DNAJA1 SNX11 CD40 RUBCN RBCK1 RNF31 TOR1B ATP6V0D1 LAMP2 KIAA0040 FGR IFITM1 GRN FNDC3B ACSL3 NADK SLC35A5 LYSMD2 TREX1 BLZF1 ELF4 GBP4 IFI30 ZBP1 MPDU1 RNF213 PLAC8 PCMT1 XKR8 MRPL27 NHSL2 FCN1 C1orf162 SLC20A1 THEMIS2 GCA GLRX SCIMP NAGK SP140 IDH1 GBP5 CALCOCO2 SMCO4 SLC38A5 RALB DICER1 CARD16 DDB2 APOL6 MIA3 TMEM179B WIPI1 SNX27
acute_cd4	9	covid	HZ_COVID19	SARS-CoV perturbation; 267 Up Genes from GEN3VA; Human bronchial epithelial 2B4 cells; Accession: GSE17400 ; Platform: GPL570; Entry 3	1.67157e-40	6.79373e-39	1.65957	0.792237	3.32448	148	IFI44L IFI27 MX1 ISG15 OAS1 MT2A OASL IRF7 IFIT3 IFI44 XAF1 EPSTI1 HERC5 USP18 IFIT1 RSAD2 LAP3 IFITM3 MX2 OAS2 IFI35 DDX60 SP100 IFITM1 SAMD9 PHF11 OAS3 LGALS9 TNFSF10 CMPK2 HSH2D ISG20 NMI RTP4 PARP9 STAT1 NT5C3A IFI16 SP110 ZNFX1 TRANK1 ZBP1 DDX60L SAMD9L PLAC8 HELZ2 PPM1K PML GBP1 MDH1 TAP1 UBE2L6 PSMB9 DDX58 DTX3L IFIH1 MRPL13 SNRPG TRIM22 PSMB8 RNF213 C1D IFIT5 COMMD8 PARP12 COX7A2 MLKL
acute_myeloid	11	covid	HZ_COVID19	SARS perturbation; 286 Up Genes from GEN3VA; Human airway epithelium (HAE) cells; Accession: GSE47961 ; Platform: GPL6480; Entry 3	1.69473e-40	2.98375e-39	1.65957	0.845079	3.04633	129	IFI27 IFI44L IFITM1 IFI6 MX1 IFIT3 RSAD2 IFI44 IFIT1 IFITM3 ISG15 USP18 OASL HERC5 OAS3 OAS1 APOBEC3A XAF1 EPSTI1 OAS2 ISG20 IFIT2 EIF2AK2 IRF7 MX2 DDX60 SAMD9L STAT1 IFI35 SAMD9 ZBP1 GMPR IFIH1 DDX58 ETV7 IFITM2 PARP9 NT5C3A GBP1 PARP12 KLHDC7B TOR1B HERC6 PARP14 SP110 DDX60L UBE2L6 TRIM14 HSH2D PLSCR1 PPM1K BST2 IL1RN DHX58 RTP4 TAP1 GBP4 IFIT5 ATF3 EGR1 FADS2 GBP5 TAGAP CXCL10 IRF9 TNFSF13B ALOX5AP NLRC5 EREG PMAIP1 MAFF FCGR1B
acute_cd8	4	covid	HZ_COVID19	SARS perturbation; 286 Up Genes from GEN3VA; Human airway epithelium (HAE) cells; Accession: GSE47961 ; Platform: GPL6480; Entry 3	1.79743e-40	7.20258e-39	1.65957	0.811219	2.64195	112	IFI44L MX1 OAS1 OASL XAF1 IFIT3 IFI6 RSAD2 EIF2AK2 ISG15 PLSCR1 IFIT1 IFI44 IRF7 DDX60 OAS2 OAS3 HERC5 PARP9 HERC6 EPSTI1 USP18 IFI27 SAMD9L IFIT5 MX2 DDX60L DDX58 IFIT2 IFI35 PPM1K BST2 ZBP1 IFITM1 DHX58 RTP4 IFITM3 LAMP3 IFIH1 HSH2D ISG20 TAGAP SAMD9 PDE4B PARP14 STAT1 ALOX5AP PARP12 KLF6 SP110 TRIM14 GBP1
acute_cd8	4	timen	HZ_COVID19	Top 500 up genes for SARS-CoV-2 infection in Rhesus macaques at Group 2 dose in PBMCs at 4 DPI from GSE156701	1.83415e-40	9.62097e-39	1.65957	-0.66408	-2.64366	301	IFI44L IRF7 OAS1 XAF1 MX1 RSAD2 IFIT1 ISG15 IFI6 IFIT3 OAS2 PARP9 MX2 CMPK2 STAT1 DDX60 OAS3 GIMAP4 EPSTI1 IFI44 USP18 OASL BST2 IFI35 HERC6 EIF2AK2 GBP1 IFI27 DDX58 HELZ2 HERC5 PARP10 ISG20 TAP1 IFI16 CX3CR1 GIMAP7 LY6E GIMAP2 XPO1 UBE2L6 TNFSF10 DHX58 SLFN5 TYMP SP100 BTN3A2 IFITM1 TRANK1 CNP DDX60L PARP12 AARS APOL2 ARHGEF3 FBXO6 GBP3 STAT2 IRF9 TRIM25 SLAMF7 TRIM14 TRAFD1 PARP14 ZBP1 SLC3A2 ABI3 CTSC OGFR CBR1 GZMB SPATS2L IFIT5 ARV1 TRIM21 RARRES3 L3MBTL2 IFIT2 APEX2 MOV10 TMEM123 TMEM60 ZDHHC16 APOL6 LGALS3BP PARP11 OGFOD2 GBA PSMB2 PML LSM2 ETV7 PI4K2B ODF3B ZNF420 GLRX MAGED2 CCR1
acute_cd8	3	timen	C7_IMMUNESIGDB	GSE18791_CTRL_VS_NEWCASTLE_VIRUS_DC_6H_DN	1.85079e-40	5.83321e-38	1.65331	-0.754487	-2.45137	162	IFI44L RSAD2 IFIT1 MX1 IFIT3 IRF7 XAF1 MX2 CMPK2 OAS2 USP18 EPSTI1 IFI6 ISG15 PLSCR1 DDX60 HERC6 SAMD9L PARP9 IFI44 OAS3 SAMD9 DDX58 HELZ2 ISG20 OASL STAT1 HERC5 DTX3L DHX58 RTP4 TRIM22 GBP1 DDX60L PARP12 STAT2 PNPT1 CNP IFIH1 TNFSF10 TRANK1 SP100 ZNFX1 TRIM5 PHF11 TRIM69 TMEM140 ANKFY1 APOL1 PARP14 TRIM14 CMTR1 ADAR TAP1 TRIM25 SP110 TOR1B IFIT2 MYD88 C1GALT1 TENT5A MORC3 PML UNC93B1 IFIT5 APOBEC3G B4GALT5 SMCHD1 PAPOLG ZBP1 RNF213 NEXN RAD9A GLRX UBE2Z
acute_myeloid	12	timen	C7_IMMUNESIGDB	GSE2770_TGFB_AND_IL4_ACT_VS_ACT_CD4_TCELL_2H_DN	1.85216e-40	8.96446e-38	1.65331	-0.783372	-2.63333	170	ISG20 ISG15 IFITM1 TNFSF10 XAF1 SAMD9 IFIT2 MX2 IFI44L GIMAP4 SAMD9L OASL IFI27 EPSTI1 OAS1 NT5C3A OAS2 SPATS2L IFI16 PLSCR1 MNDA OAS3 IRF7 PARP9 ZBP1 DDX58 IFIH1 CXCL10 IFI35 DTX3L IFI44 NMI EIF2AK2 HELZ2 IRF2 DYNLT1 ETV7 TRIM21 GIMAP6 DDX60 LAP3 STAT2 TMEM60 SP110 MLKL CHMP5 IFITM3 SPTLC2 LY6E TRAFD1 PARP12 GMPR ELF1 BST2 DHX58 NCOA7 KIAA0040 PPM1K TOR1B HESX1 SHISA5 PARP10 SP100 UBE2L6 AZI2 PHF11 CAPN2 ARHGEF3 STOM CRYBG1 CALCOCO2 RP2 ZNFX1 PELI1 ZCCHC2 C4orf33 IFITM2 RAB8A C1GALT1 SH3GLB1 SMCHD1 CMTR1 SNW1 IFIT5 TRIM56 NABP1 CD38 ELMO2 PTGER4 CCNK TRIM25 C21orf91 NAPA USP11 TDRD7 WDFY1 MOV10
acute_cd8	5	timen	HZ_COVID19	500 genes up-regulated by SARS-CoV-2 in Calu-3 cells from GSE148729	1.86977e-40	7.56539e-39	1.65331	-0.675468	-2.35425	250	IFI44L XAF1 IRF7 MX1 IFI6 OAS1 RSAD2 IFIT3 ISG15 IFI27 MX2 OAS2 OAS3 ISG20 IFI44 DDX60 EPSTI1 IFIT1 SAMD9L PARP9 SAMD9 HERC6 IFI35 BST2 HELZ2 DTX3L STAT1 TRIM22 PARP10 STAT2 CMPK2 LGALS9 PPM1K IFI16 TYMP HERC5 SLFN5 USP18 DDX60L TRANK1 TRIM14 IFIH1 DDX58 SP110 BTN3A1 LY6E IRF9 PARP12 IL7R TXNIP GBP1 OASL UBE2L6 DHX58 PARP14 BTN3A2 BTN3A3 MT2A SAMHD1 NMI HSH2D TRIM56 SP100 TNFSF10 PSMB9 TRIM5 ADAR JAK2 PNPT1 ZNFX1 GBP5 TAP1 IFITM1 APOL2 AREG IFITM3 GPCPD1 TRIM69 PSMB8-AS1 CNP MOV10 ADRB2 N4BP1 IKZF3 APOL1 CASP1 RNF213 PIK3AP1 IFIT5 OGFR LAP3 PML ZC3HAV1 MYD88 THEMIS2 CD68 NT5C3A GBP4 RTP4 APOL6 TENT5A IL10RA PRKD2 PATL2 IFIT2 TRIM38 TNFSF13B PSMB8 UBA7 TAPBPL PSMB10 RIPOR2 TRIM21 DICER1 ENDOD1 GBP3 NEDD9 APOL3 B4GALT5 NCOA7
acute_cd4	all	covid	HZ_COVID19	MERS-Cov Top 200 Predicted Genes from Geneshot GeneRIF via Tagger Co-Occurrence Gene Similarity	1.92672e-40	4.43916e-39	1.65331	0.737248	2.54158	156	IFI44L IFIT3 IFIT1 RSAD2 OASL USP18 MX1 OAS1 IFI44 PLSCR1 XAF1 IFI6 ISG15 OAS3 IRF7 HERC6 EIF2AK2 DDX60 HERC5 IFIT2 MX2 EPSTI1 RTP4 OAS2 IFIT5 SAMD9 IFI35 DDX58 DHX58 LY6E HLA-DQA2 IFIH1 STAT2 TRIM25 DTX3L MYD88 TRIM22 IFITM3 PARP12 IFITM1 ISG20 TICAM1 IRF9 ADAR UBE2L6 TRIM5 UBA7 BST2 HLA-DRB5 MAP3K7 TRAF6 GBP1 CGAS TRAT1 IFI16 TRAFD1 RNF125 HLA-DQB1 SIKE1 PUM1 ITM2A IFNAR1 EMC7 TBKBP1 STAT1 RIOK3 IFNGR2 DNAJC3
acute_cd8	6	timen	HZ_COVID19	500 genes up regulated by SARS-COV-2 infection of Calu3 cells	1.94005e-40	4.90918e-39	1.65331	-0.648763	-3.05998	302	IFI44L IFIT1 MX1 IFIT3 IRF7 RSAD2 XAF1 OAS1 ISG15 MX2 SAMD9L DDX60 CMPK2 ISG20 PLSCR1 SAMD9 USP18 TRIM22 EPSTI1 OAS2 HERC6 IFI44 HELZ2 HERC5 DDX58 PARP9 BST2 DTX3L IFI35 EIF2AK2 OASL IKZF3 LGALS9 PPM1K STAT2 IFITM1 FBXO6 STAT1 SYTL3 HSH2D DDX60L RTP4 TXNIP OAS3 SLFN5 PARP10 DHX58 IFIT2 PARP12 ZNFX1 SP110 LAP3 IRF2 ADRB2 TYMP IFIH1 PHF11 PARP14 ZBP1 RNF213 ADAR SP100 IFITM2 APOL6 TRIM38 LAMP3 TRANK1 KLHDC7B TRIM21 ZEB2 TRIM25 N4BP1 IFI16 IFIT5 TNFSF10 UBE2L6 THEMIS2 ZCCHC2 PML TMEM140 TRIM14 GBP1 CASP1 B4GALT5 TRIM5 GIMAP2 SAMHD1 IRF9 LYN GSE1 PARP8 FOSL2 MT2A PTK2B BTN3A1 GBP3 NEAT1 PHLDB2 DENND3 JAK2 TRAFD1 XRN1 NEDD9 GBP5 TAP1 PPP2R2A RASGRP1 NFATC2 HLA-F KIAA0040 ITGAM ETV7 MYD88 ZFP36 APOBEC3G GBP4 TRIM56 NUB1 CYTH4 PNPT1 GPCPD1
acute_cd8	6	timen	HZ_COVID19	500 genes up-regulated by SARS-CoV-2 (2 MOI) in human Calu-3 cells from GSE147507	1.94005e-40	4.90918e-39	1.65331	-0.648763	-3.05998	302	IFI44L IFIT1 MX1 IFIT3 IRF7 RSAD2 XAF1 OAS1 ISG15 MX2 SAMD9L DDX60 CMPK2 ISG20 PLSCR1 SAMD9 USP18 TRIM22 EPSTI1 OAS2 HERC6 IFI44 HELZ2 HERC5 DDX58 PARP9 BST2 DTX3L IFI35 EIF2AK2 OASL IKZF3 LGALS9 PPM1K STAT2 IFITM1 FBXO6 STAT1 SYTL3 HSH2D DDX60L RTP4 TXNIP OAS3 SLFN5 PARP10 DHX58 IFIT2 PARP12 ZNFX1 SP110 LAP3 IRF2 ADRB2 TYMP IFIH1 PHF11 PARP14 ZBP1 RNF213 ADAR SP100 IFITM2 APOL6 TRIM38 LAMP3 TRANK1 KLHDC7B TRIM21 ZEB2 TRIM25 N4BP1 IFI16 IFIT5 TNFSF10 UBE2L6 THEMIS2 ZCCHC2 PML TMEM140 TRIM14 GBP1 CASP1 B4GALT5 TRIM5 GIMAP2 SAMHD1 IRF9 LYN GSE1 PARP8 FOSL2 MT2A PTK2B BTN3A1 GBP3 NEAT1 PHLDB2 DENND3 JAK2 TRAFD1 XRN1 NEDD9 GBP5 TAP1 PPP2R2A RASGRP1 NFATC2 HLA-F KIAA0040 ITGAM ETV7 MYD88 ZFP36 APOBEC3G GBP4 TRIM56 NUB1 CYTH4 PNPT1 GPCPD1
acute_cd8	3	timen	C7_IMMUNESIGDB	GSE18791_CTRL_VS_NEWCASTLE_VIRUS_DC_8H_DN	1.96487e-40	5.83321e-38	1.65331	-0.786232	-2.5331	135	IFI44L RSAD2 IFIT1 MX1 IFIT3 IRF7 XAF1 MX2 CMPK2 OAS2 USP18 EPSTI1 IFI6 ISG15 PLSCR1 DDX60 HERC6 SAMD9L PARP9 IFI44 OAS3 SAMD9 DDX58 HELZ2 ISG20 OASL HERC5 DTX3L DHX58 RTP4 TRIM22 GBP1 PPM1K DDX60L PARP12 STAT2 PNPT1 CNP IFIH1 UBE2L6 TNFSF10 ZNFX1 TRIM5 ETV7 PHF11 TMEM140 ANKFY1 APOL1 MOV10 MT2A PARP14 GBP4 AIM2 SLFN5 CMTR1 ADAR TAP1 TRIM25 SP110 IFIT2 MYD88 TENT5A LGALS3BP PML APOL6 IFIT5 APOBEC3G SMCHD1 PAPOLG ZBP1 RNF213 NEXN RAD9A
acute_cd8	all	timen	HALLMARK	HALLMARK_INTERFERON_ALPHA_RESPONSE	2.02119e-40	3.36865e-39	1.65331	-0.851637	-3.18312	93	RSAD2 IFI44L IFIT3 OAS1 IRF7 MX1 CMPK2 HERC6 ISG15 SAMD9L DDX60 USP18 HELZ2 IFI27 SAMD9 EPSTI1 DHX58 PARP9 PLSCR1 IFI44 ISG20 RTP4 IFI35 EIF2AK2 OASL BST2 LAMP3 IFIH1 STAT2 TRIM5 PARP12 TXNIP TMEM140 PARP14 IRF9 IRF2 SP110 IFIT2 TRIM25 IFITM1 TRIM14 TENT5A PNPT1 LY6E MOV10 ADAR TRIM21 UBE2L6 TRAFD1 CASP1 OGFR TAP1 TDRD7 LAP3 UBA7 IFITM3 RNF31 CMTR1 NMI LPAR6 GBP4 CNP
acute_myeloid	7	timen	HZ_COVID19	Top 500 down genes for SARS-CoV-2 early infection in human female blood from GSE161731	2.04322e-40	1.5222e-38	1.65331	0.669904	2.2421	306	RPS3A RPL5 BTF3 RPL15 CSTA AP1S2 RPL7 RPS17 EEF1B2 HINT1 COX7A2L RPS7 RPS15A RPS13 RPL26 EIF3H TPT1 RPL35A LGALS3 FUNDC2 RBP7 COMMD6 TMA7 RPLP0 RPL3 NDUFA4 RPL9 RPL4 RPS14 TOMM7 RPS23 RPS5 RPL6 TOMM20 RPS8 LGALS2 CRTAP RPL24 RPL29 RPL34 RPS27A RPS24 ATP5MG RPL39 UQCRB EEF1A1 RSL24D1 RPL31 SEC11A STMP1 RPL27 CD302 RPS6 POLR1D RPL30 TBCA EIF3E RFX2 RPS12 RPS11 RPL23 RPS18 RPL27A DBI ATP5F1C RPS25 NAP1L1 RPL21 PCGF5 COX6C TESC NSA2 UQCRQ RPS21 CAMLG ARPC3 RPSA IGBP1 RPS29 SNRPE LST1 RPL37 HNMT RPL11 RPL41 POLE4 YBX1 LTA4H RPS27 COX7B GDI2 COX7C RPL22L1 SMIM27 RGS10 PFDN5 LSM3 BNIP3L GLIPR1 LY86 RPS20 FAU ALDH2 RPL13A RAB4A ATP5F1E SS18L2 YBX3 ATP6V1G1 RPL35 HLA-DRA SRP14 FXR1 BLVRB HMGB1 HLA-DMB GYPC TXNDC17 VENTX HSBP1 BLOC1S2 BAG1 GUK1 PHF5A AIF1 TGFBI ZDHHC1 CCDC59 FAM210B BORCS7 ZNF32 CARD16 TAF9 HVCN1 NDUFS4 TMEM183A RNF11 CALM2 SEM1 CPVL CD52 SNRPG NUCB2 JAZF1 GAPT VPS29 MTIF3 OLA1 ROGDI POLR2K CBX3
acute_cd8	5	covid	C7_VAX	ERWIN_COHEN_BLOOD_VACCINE_TC_83_AGE_23_48YO_VACCINATED_VS_CONTROL_7DY_UP	2.05762e-40	6.24144e-39	1.65331	0.91518	2.8424	60	IFI44L MX1 IRF7 IFI6 ISG15 IFIT3 XAF1 IFI44 MX2 OAS1 HERC5 OASL RSAD2 EPSTI1 EIF2AK2 PARP9 PLSCR1 OAS3 HERC6 LY6E IFIT1 IFI27 CMPK2 MT2A SAMD9L OAS2 IFIT2 DDX60 DDX60L ZBP1 IFI35 IFIT5 SAMD9 PARP12 PARP14 TRIM22 DDX58 TRIM14 USP18 STAT2 SHISA5 PPM1K TRIM5 SPATS2L ZCCHC2 IFITM1 IFIH1 GBP1 APOL6 TNFSF10
acute_cd8	8	covid	C7_VAX	ERWIN_COHEN_BLOOD_VACCINE_TC_83_AGE_23_48YO_VACCINATED_VS_CONTROL_7DY_UP	2.0995e-40	6.25343e-39	1.65331	0.928658	2.99178	60	IFI44L MX1 IFI27 OAS1 IFI6 ISG15 IFIT3 PLSCR1 XAF1 RSAD2 HERC5 OASL EIF2AK2 USP18 IFIT1 IFI44 IRF7 CMPK2 EPSTI1 MX2 OAS3 SAMD9L IFI35 OAS2 IFITM1 LY6E SAMD9 LAP3 HERC6 MT2A DDX60L PARP9 TRIM22 PPM1K DDX60 SPATS2L IFIT5 IFIT2 STAT2 IFIH1 FBXO6 TNFSF10 PARP12 RTP4 ZCCHC2 PARP14 IFITM2 PNPT1 SHISA5
acute_cd8	1	covid	HZ_COVID19	500 genes up-regulated by SARS-CoV-2 in human Organoids cells from GSE154613	2.15563e-40	1.10525e-38	1.65331	0.636652	2.18408	274	IFI44L IFIT3 MX1 IFIT1 OAS1 IFI6 RSAD2 OASL XAF1 CMPK2 OAS3 ISG15 IRF7 EIF2AK2 USP18 IFI44 MX2 LGALS9 PLSCR1 IFI27 PARP9 EPSTI1 IFITM3 DDX60L HERC5 SAMD9L TYMP IFI35 TRIM22 HERC6 DHX58 SHISA5 IFIT5 IFIT2 DDX58 DTX3L OAS2 N4BP1 CHMP5 MT2A DDX60 ODF3B SAMD9 NMI CNP LAP3 TRANK1 PMAIP1 RTP4 PHF11 ADAR BST2 STAT1 PPM1K ZNFX1 PARP10 SP110 IFIH1 UBA7 MYD88 IL18BP CCL3 GBP1 GBP4 HELZ2 CASP1 NAMPT TRIM14 PARP12 TRIM25 TMEM62 MOV10 PNPT1 SP100 TAP1 ISG20 BTN3A3 IFITM1 IL15RA STAT2 APOL1 PML CARD11 TMEM173 THEMIS2 TICAM1 MLKL TNFSF10 GBP3 TRIM21 UBE2L6 IRF9 IRF2 TRIM69 TAPBPL STAT5A ECE1 IL18R1 TRIM26 KIAA0040 GTPBP1 IL15 TRIM5 EHD4 CISH TRIM38 NUB1 STOM FLT3LG
acute_cd8	all	timen	C7_IMMUNESIGDB	GSE21546_ELK1_KO_VS_SAP1A_KO_AND_ELK1_KO_DP_THYMOCYTES_UP	2.18173e-40	3.49623e-38	1.65331	-0.762879	-3.00579	153	IFIT1 RSAD2 IFIT3 OAS1 IRF7 MX1 CMPK2 MX2 IFI6 HERC6 ISG15 SAMD9L DDX60 USP18 HELZ2 DDX58 IFI27 SAMD9 PARP9 PLSCR1 OAS3 DTX3L IFI35 EIF2AK2 OASL PPM1K DDX60L BST2 STAT2 STAT1 PARP12 TRIM69 TMEM140 PARP14 BTN3A2 IRF9 PHF11 SP110 IFIT2 TRIM25 IFITM1 SHISA5 TRIM14 IFIT5 TOB2 PNPT1 IFI16 BTN3A1 LY6E MOV10 ADAR TRIM21 APOL2 TLR3 PATL2 TDRD7 LAP3 RNF213 IFITM3 CMTR1 MYD88 TBCK MT2A ELP3 ZNF24 WWC3 RBCK1 NT5C3A
acute_cd8	1	timen	HZ_COVID19	Top 500 up genes for SARS-CoV-2 infection in Rhesus macaques at Group 2 dose in Bronchoalveolar Lavage at 2 DPI from GSE156701	2.19378e-40	1.52194e-38	1.65331	-0.648679	-2.11367	302	IFI44L MX1 RSAD2 IFIT1 OAS1 IFIT3 XAF1 IRF7 ISG15 MX2 IFI6 USP18 IFI27 OAS2 EPSTI1 CMPK2 OAS3 PARP9 DTX3L SAMD9L SAMD9 DDX60 IFI44 STAT1 ISG20 HELZ2 GBP1 HERC6 OASL HERC5 EIF2AK2 DDX58 TYMP BST2 PARP14 GIMAP4 DDX60L TAP1 PARP10 GIMAP6 LAP3 IFIH1 TRIM22 IFI16 TMEM123 FKBP5 DHX58 ABI3 RTP4 TIGIT PNPT1 PHF11 CD38 ADAR MOV10 PRF1 MYD88 UBE2L6 SLFN5 STAT2 TRIM21 PARP12 GIMAP2 CMKLR1 ZNFX1 TRANK1 TMED5 TMEM140 LY6E GZMB CNP TRIM5 PML C1GALT1 APOL2 TNFSF10 GIMAP8 XPO1 HAVCR2 TRAFD1 IFIT2 POLK TRIM14 ARHGEF3 LILRB1 GBA SOCS1 SLC38A5 ANKFY1 NAPA ETV7 MLKL IFIT5 TNFRSF1B SHC1 SMCHD1 APOL6 LNPEP DOCK8 SCARB2 MCMBP HARS RIPK3 JAK2 PRPF3 SERPINB9 ZC3HAV1 PIK3R5 TOR1B PARP11 SS18 TRIM26
acute_cd4	9	covid	HZ_COVID19	500 genes up-regulated by SARS-CoV-2 in human Calu3 cells at 24h from GSE148729	2.21286e-40	8.39413e-39	1.65331	0.684091	3.0845	275	IFI44L IFI27 MX1 IFI6 ISG15 PLSCR1 OAS1 MT2A OASL IRF7 IFIT3 IFI44 XAF1 EPSTI1 HERC5 USP18 IFIT1 TYMP RSAD2 LAP3 LY6E IFITM3 EIF2AK2 MX2 OAS2 IFI35 DDX60 SP100 IFITM1 SAMD9 PHF11 OAS3 LGALS9 TNFSF10 CMPK2 HSH2D HERC6 ISG20 NMI RTP4 BST2 PARP9 STAT1 NT5C3A IFI16 SP110 ZNFX1 TRANK1 CNP ODF3B ZBP1 DDX60L SAMD9L HELZ2 PPM1K LGALS3BP RBCK1 PML GBP1 TAP1 UBE2L6 SMCHD1 DHX58 PSMB9 DDX58 OGFR DTX3L IFIH1 ADAR TRAFD1 APOBEC3G NUB1 N4BP1 MOV10 HLA-DRA TRIM22 TRIM38 SRPK2 PSMB8 RNF213 SAT1 IFIT5 NAPA PARP12 TRIM69 MLKL GCH1 TRIM25 TRIM14 IKZF3 IFITM2
acute_cd8	all	timen	C7_IMMUNESIGDB	GSE14415_INDUCED_TREG_VS_TCONV_UP	2.22461e-40	3.49623e-38	1.65331	0.716874	3.6121	169	BIRC5 CCNB2 SPC24 TROAP CDC45 TRIP13 PLK1 CDKN3 CCNA2 CDC20 CDK1 SPC25 MKI67 PBK CENPN CKAP2L AURKB CDCA8 RAD51AP1 RRM2 KNL1 E2F7 MCM10 BUB1 CDCA3 SPAG5 ASF1B MAD2L1 POLE2 STMN1 PHGDH KIF15 SGO1 POLQ DSCC1 HMMR GMNN IMPA2 CDC25C MCM7 CDK2AP1 NUF2 NRM FBXO5 TFDP1 RFC3 SYCE2 CENPP NME1 CKS1B SCARB1 SHMT1 SNX9 NEIL3 KIF18B NUDT1 DUT SERPINE2 CENPS TRAIP RCC1 AURKA RANBP1 FIGNL1 MXD3 RAD51 TUBB4B LRR1 RPA3 GINS1 RFC5 DDX39A SHMT2 PSMC3IP SNRPA CALM3 VIM CHTF18 KIF22 GGT1 ETFB ZBTB32 TKT NUP37 GZMK
acute_myeloid	7	timen	C7_VAX	QUEREC_PBMC_YF_17D_VACCINE_AGE_18_45YO_3DY_UP	2.23177e-40	5.80259e-39	1.65331	-0.965525	-3.83185	42	IFI27 IFI44L ISG15 RSAD2 MX1 MX2 IFI6 SAMD9L XAF1 IFIT3 OAS3 HERC5 IFI44 IFIT1 SERPING1 IRF7 OAS2 DDX60L LGALS3BP OASL SAMD9 TRIM22 DDX60 EIF2AK2 DDX58 IFIT2 OAS1 PARP12 NEXN RGL1 IFIH1 STAT1 PARP9 MYOF PNPT1 PLSCR1 C3AR1 TRIM5 DHX58
acute_myeloid	7	timen	C7_VAX	QUEREC_PBMC_YF_17D_VACCINE_AGE_18_45YO_7DY_UP	2.23177e-40	5.80259e-39	1.65331	-0.965525	-3.83185	42	IFI27 IFI44L ISG15 RSAD2 MX1 MX2 IFI6 SAMD9L XAF1 IFIT3 OAS3 HERC5 IFI44 IFIT1 SERPING1 IRF7 OAS2 DDX60L LGALS3BP OASL SAMD9 TRIM22 DDX60 EIF2AK2 DDX58 IFIT2 OAS1 PARP12 NEXN RGL1 IFIH1 STAT1 PARP9 MYOF PNPT1 PLSCR1 C3AR1 TRIM5 DHX58
acute_cd8	3	timen	C7_IMMUNESIGDB	GSE19888_ADENOSINE_A3R_INH_PRETREAT_AND_ACT_BY_A3R_VS_TCELL_MEMBRANES_ACT_MAST_CELL_UP	2.27008e-40	6.34288e-38	1.65331	-0.761238	-2.46733	153	IFI44L RSAD2 IFIT1 MX1 OAS1 IFIT3 IRF7 XAF1 MX2 CMPK2 OAS2 USP18 EPSTI1 ISG15 HERC6 SAMD9L PARP9 IFI44 OAS3 IFI35 DDX58 ISG20 OASL EIF2AK2 STAT1 BST2 DTX3L DHX58 RTP4 GIMAP4 PARP12 STAT2 IFIH1 NMI UBE2L6 TNFSF10 ZNFX1 TRIM5 GIMAP7 IRF9 PARP14 GBP4 LY6E PNP GZMB MAP1S SLFN5 AOAH CYBC1 TRAFD1 CMTR1 ADAR TMEM229B TAP1 CASP1 PSMB9 TRIM25 CCR5 SP110 RNF31 SLAMF7 SELL PARP11 UBA7 GSDMD IFIT2 FANCA DAXX PML TLR3 B4GALT5 ZBP1 RNF213
acute_myeloid	7	timen	C5_GO_BP	GOBP_CYTOPLASMIC_TRANSLATION	2.29763e-40	8.31741e-37	1.65331	0.797479	2.58193	133	RPS3A RPL5 RPL15 RPL7 RPS17 RPS7 RPS15A RPS13 RPL17 RPL26 RPL10A RPL35A RPLP1 RPS4X RPLP0 RPL3 RPL9 RPL4 RPS14 RPS23 RPS5 RPL18 RPL6 RPS8 RPL22 RPL24 RPL29 RPL34 RPS27A RPS24 RPL36A RPL10 RPL32 RPL39 RPL31 RPL23A RPL27 RPS10 RPS6 RPL30 RPS16 RPS12 RPS11 RPL23 RPL7A RPS18 RPL27A UBA52 RPS25 RPL21 RPS28 RPL19 RPS2 RPL12 RPS3 RPS21 RPL18A EIF4B RPL13 RPSA RPL14 RPS29 RWDD1 RPL37 EIF3I RPL11 RPL41 RPLP2 RPS26 YBX1 CNBP RPS27 RPL8 RPL22L1 CSDE1 RPS20 RPL37A RPL13A RPL38 EIF3M YBX3 PABPC1 RPL35 ZNF385A
acute_cd8	8	covid	C7_VAX	GAUCHER_PBMC_YF_VAX_STAMARIL_UNKNOWN_AGE_10DY_UP	2.35344e-40	6.25343e-39	1.65331	0.793099	2.75896	142	IFI44L MX1 IFI27 OAS1 IFI6 ISG15 IFIT3 PLSCR1 XAF1 RSAD2 LGALS9 HERC5 OASL EIF2AK2 IFIT1 IFI44 IRF7 EPSTI1 OAS3 IFITM3 SAMD9L IFI35 BST2 OAS2 IFITM1 LY6E LAP3 HERC6 ADAR HELZ2 MT2A CHMP5 TMEM123 PARP9 TRIM22 DDX60 CX3CR1 SPATS2L OTOF IFIT5 IFIT2 CD38 STAT2 PRF1 IFIH1 NMI FBXO6 PLAC8 IFI16 TNFSF10 PARP12 RTP4 STMN1 PARP14 NCOA7 SHISA5 MOV10 SP110 TRAFD1 DHX58 ZBP1 NUB1 APOL3 DDX58 NAPA TRIM38 CCR1 IRF9 PSME2 SDF2L1 ABI3 PML MYL6B SIL1 TMEM140
acute_cd8	6	covid	C7_IMMUNESIGDB	GSE13485_CTRL_VS_DAY7_YF17D_VACCINE_PBMC_DN	2.46084e-40	5.98477e-37	1.65331	0.711558	2.53297	152	IFI44L IFI27 MX1 OAS1 IFI44 IFIT1 USP18 IFIT3 EPSTI1 ISG15 XAF1 OASL MX2 IRF7 RSAD2 HERC5 LGALS9 CMPK2 IFI6 PLSCR1 OAS3 DDX60 SPATS2L ODF3B PNPT1 TYMP PARP14 OAS2 HERC6 DDX60L CD38 IFIH1 SAMD9 EIF2AK2 CHMP5 GBP1 IFI35 TNFSF10 PHF11 LAP3 MYD88 PARP12 PARP9 CCR1 JAK2 CMTR1 DHX58 SP100 IFITM3 SAMD9L HMMR OTOF STAT2 KLHDC7B ZBP1 DDX58 BRCA2 LRRCC1 BST2 TRIM25 MT2A IFIT2 MTHFD2 ZCCHC2 STAT1 RTP4 MKI67 TRIM69 NMI CCR5 IRF9 MSH2 DTX3L LY6E IFIT5 MRPS18C PARP10 ATP13A1 CBR1 SP110 TYMS ADAR SCARB2 AIM2 SCO2 VRK2 RBBP8 REC8 TRIM22 SPTLC2 ACOT9
acute_cd4	8	timen	C7_IMMUNESIGDB	GSE42021_TREG_VS_TCONV_PLN_UP	2.46913e-40	1.32647e-37	1.65331	-0.781293	-3.81853	114	IFI44L ISG15 XAF1 IRF7 IFIT3 OAS1 MX1 MX2 TNFSF10 BST2 ISG20 EIF2AK2 OASL OAS2 IFI35 PSMB9 IFI16 STAT1 TRIM22 IFI27 SP100 SAMD9 GBP1 PHF11 ADAR OGFR IFITM1 IFI44 TAP1 SPATS2L DDX60 HERC5 UBE2L6 DDX58 OAS3 TYMP IFITM2 PSMB8 PRKD2 HLA-A STAT2 IFITM3 ZRSR2 NMI HLA-E TRANK1 PARP12 LAP3 PSME2 TRIM21 PSMB10 TRAFD1 TRIM14 PLSCR1 SP110 SAMHD1 HLA-C
acute_cd4	9	covid	HZ_COVID19	500 genes up-regulated by SARS-CoV-2 in human Calu3 cells at 12h from GSE148729	2.47787e-40	8.81194e-39	1.65331	0.68654	3.08784	266	IFI44L IFI27 MX1 IFI6 ISG15 PLSCR1 OAS1 MT2A OASL IRF7 IFIT3 IFI44 XAF1 EPSTI1 HERC5 USP18 IFIT1 TYMP RSAD2 LAP3 IFITM3 EIF2AK2 MX2 OAS2 IFI35 DDX60 SP100 IFITM1 SAMD9 PHF11 OAS3 LGALS9 TNFSF10 CMPK2 HSH2D HERC6 ISG20 NMI RTP4 BST2 FBXO6 PARP9 STAT1 NT5C3A IFI16 SP110 ZNFX1 TRANK1 CNP ODF3B ZBP1 DDX60L SAMD9L HELZ2 PPM1K RBCK1 PML GBP1 TAP1 RC3H1 UBE2L6 DHX58 PSMB9 DDX58 OGFR DTX3L IFIH1 ADAR THUMPD2 SQSTM1 NUB1 N4BP1 MOV10 FBXW7 TRIM22 TRIM38 PSMB8 RNF213 IFIT5 PARP12 TRIM69 YTHDC1 MLKL KLF3 TRIM25 TRIM14 IFITM2
acute_myeloid	7	timen	HZ_COVID19	SARS-CoV perturbation; 267 Up Genes from GEN3VA; Human bronchial epithelial 2B4 cells; Accession: GSE17400 ; Platform: GPL570; Entry 3	2.50363e-40	1.59875e-38	1.65331	-0.732403	-3.72689	155	IFI27 IFI44L IFITM1 ISG15 RSAD2 MX1 MX2 SAMD9L XAF1 IFIT3 OAS3 HERC5 IFITM3 EPSTI1 IFI44 IFIT1 PARP14 RNF213 IRF7 ZBP1 OAS2 DDX60L CMPK2 ISG20 OASL SAMD9 TRIM22 DDX60 DDX58 HELZ2 IFIT2 TNFSF10 GBP1 OAS1 NEAT1 HSH2D PLAC8 IFITM2 IFI16 SP110 USP18 PARP12 PPM1K IFI35 IFIH1 MT2A STAT1 PARP9 PML TOR1B NT5C3A PNPT1 APOL6 XRN1 SP100 MLKL DTX3L NLRC5 TDRD7 LAP3 GBP4 SAMHD1 TRIM5 CD55 IRF9 TRANK1 LGALS9 PHF11 KLF6 PILRB TAP1 ADRB2 IRF2 TNFSF13B HNRNPA2B1 MNDA IFIT5
acute_cd8	6	timen	C7_IMMUNESIGDB	GSE18791_CTRL_VS_NEWCASTLE_VIRUS_DC_8H_DN	2.52181e-40	6.8243e-38	1.65331	-0.805207	-3.41525	130	IFI44L IFIT1 MX1 IFIT3 IRF7 RSAD2 XAF1 IFI6 ISG15 MX2 SAMD9L DDX60 CMPK2 ISG20 PLSCR1 SAMD9 USP18 TRIM22 EPSTI1 OAS2 HERC6 IFI44 HELZ2 HERC5 DDX58 PARP9 DTX3L OASL PPM1K STAT2 MYBL1 TENT5A DDX60L RTP4 OAS3 SLFN5 DHX58 IFIT2 PARP12 IFITM3 ZNFX1 SP110 DDIT4 IFIH1 PHF11 PARP14 ZBP1 RNF213 ADAR APOL6 MOV10 TRIM21 TRIM25 IFIT5 TNFSF10 UBE2L6 PML TMEM140 GBP1 TRIM5 NEXN ANKFY1 FUT11 MT2A PTK2B CASP10 APOL1 NT5C3A GBP5 TAP1 ETV7 MYD88 MKLN1 APOBEC3G GBP4 TRIM56 SMCHD1
acute_cd4	13	timen	HZ_COVID19	Top 500 up genes for SARS-CoV-2 infection in Rhesus macaques at Group 2 dose in Bronchoalveolar Lavage at 4 DPI from GSE156701	2.52794e-40	1.39037e-38	1.65331	-0.835887	-3.57721	108	ISG15 IFI44L MX1 IFIT3 XAF1 IFI6 OAS1 IRF7 IFIT1 MX2 LY6E EIF2AK2 EPSTI1 IFI27 IFITM1 OASL SAMD9 SAMD9L BST2 OAS2 GIMAP4 HERC5 IFI44 USP18 STAT1 DDX60 PARP9 ISG20 UBE2L6 OAS3 IFI16 TYMP HERC6 PARP10 PHF11 HELZ2 DTX3L STAT2 ZBP1 GIMAP6 DDX58 SMCHD1 HSH2D SAMHD1 SLFN5 PRF1 IFIT5 JAK3 PARP14 ADAR
acute_cd4	2	timen	C7_VAX	FRANCO_BLOOD_SANOFI_PASTEUR_SA_INACTIVATED_INFLUENZA_VACCINE_CORRELATED_WITH_ANTIBODY_RESPONSE_AGE_18_40YO_1DY_POSITIVE	2.67765e-40	6.96189e-39	1.65331	-0.856862	-2.83793	96	IFI44L XAF1 MX1 ISG15 IRF7 OAS1 RSAD2 IFI6 IFIT3 IFIT1 MX2 ISG20 IFI35 PARP9 CMPK2 PLSCR1 OASL OAS2 TYMP EPSTI1 STAT1 DDX60 HELZ2 GBP1 IFI44 EIF2AK2 DDX58 IFI16 HERC6 OAS3 LAP3 PARP10 TRIM22 CD300A DHX58 LY6E PARP12 SP110 C1GALT1C1 MT2A PHF11 IFITM1 ZNFX1 UBE2L6 IFIH1 STAT2 PARP14 PSMB9 TAP1 TOR1A ZC3HAV1 TMEM123 C3AR1 GBP5 TMEM208 FGL2 GBP4 TRIM5 CASP1 TRAFD1 ZBP1
acute_cd4	all	covid	HZ_COVID19	Top 500 up genes for SARS-CoV-2 infection in Rhesus macaques at Group 2 dose in Bronchoalveolar Lavage at 4 DPI from GSE156701	2.68975e-40	5.95884e-39	1.65331	0.625408	2.21353	299	IFI44L IFIT3 IFIT1 RSAD2 CMPK2 OASL USP18 MX1 OAS1 IFI27 IFI44 XAF1 IFI6 ISG15 OAS3 IRF7 HERC6 EIF2AK2 DDX60 HERC5 HELZ2 IFIT2 MX2 EPSTI1 HSH2D OAS2 IFIT5 SAMD9 SAMD9L DDX58 DHX58 LY6E TYMP PARP9 IFIH1 CNP ZBP1 STAT2 TRIM25 DTX3L GZMB PHF11 PRF1 LGALS3BP IFITM1 PARP11 ISG20 ADAR UBE2L6 MOV10 LPCAT1 TRIM5 BST2 KLHDC7B GNLY NKG7 ANKFY1 PCSK1N PLIN3 IFI16 PVRIG FOPNL GZMA PARP10 SLC38A5 CCDC50 POU2F2 PARP14 RAB8B HAVCR2 KLRD1 MCFD2 CD38 CMKLR1 STAT1 PLCL1 RELB BRCA2 TLE4 APOL6 TUBA1C SMCHD1 SLC20A1 GIMAP6 TMEM123 ZNF101 SLFN5 SEC24D
acute_cd8	7	timen	C7_VAX	NAKAYA_PBMC_FLUARIX_FLUVIRIN_AGE_18_50YO_3DY_DN	2.69858e-40	3.66235e-39	1.65331	0.558051	2.95757	367	PER1 TNFAIP3 SBDS GPR183 BTG3 PDE4D OSER1 RGCC DDIT3 CLK1 MAPK1IP1L PELI1 PLK3 NXT1 SELENOK WHAMM HAUS3 HIF1A POLR3E DNAJB1 MFSD14A EIF1 DDX47 FBXO33 IKZF5 TIPARP GTF2B ARMH1 NUP58 AP3M2 WTAP PTS GSPT1 COQ10B KLF9 JOSD1 BHLHE40 CCNL1 SIAH1 CIRBP MAPK8 DNAJB9 SNRK NECAP1 NDUFB8 ZC3H12A ZBTB10 SUPV3L1 PPP2CA SNRPA1 TM2D3 HBP1 PIGA KANSL2 MOAP1 RSRC2 CWC25 PIM3 ATG2A RBM39 SLC25A36 SDE2 ZFAS1 MED10 SGTB WDR33 COX4I1 AKAP17A RHOH PHF3 PABPC1 USP3 USP36 ELF2 CLDND1 ARID5A MAFF MED6 KDM2A TSPYL2 RPL10 ZNF14 MEF2D TRIM13 RELL1 RLIM NGDN PTPN1 ITPKB SFPQ AFF4 DDX21 SPRTN RCAN3 MDM4 FASTKD2 CXCR4 FBXO3 BCLAF1 BCL3 BEX2 TMEM41B NOP58 DCP1A ZNF639 RICTOR FNIP1 RBSN ZBTB11 PPTC7 ZEB1 TAF11 SLC25A16 PIK3IP1 ZNF655 GGNBP2 ZBTB7A ZNF609 WDR26 QRICH1 HIP1R TRA2A RPRD1B SORL1 KDM3A OSBP PNN CDC42 HNRNPA1 CNOT2 IL6ST UBE2B AP1G1 VCPKMT PPIL4 PDZD8 NDEL1 SLC2A3 CYLD SRSF10 RNF216 WDR20 PPP1R16B COPA ZNF880 SPTY2D1 CTDSPL2 ATXN1L CLK4 ANAPC1 NOL11 CDK11A DCAF16 IFRD1 NLRP1 JMJD1C ATP2B1 RBM8A ZNF430 CCNT2 RORA SF3A1 MSI2 HSF2 TFRC HERPUD1 RACK1 PHF10
acute_cd8	6	timen	HZ_COVID19	500 genes upregulated by SARS-CoV-2 in human lung tissue from GSE147507	2.87522e-40	6.69352e-39	1.65331	-0.665705	-3.12369	284	IFI44L IFIT1 MX1 IFIT3 IRF7 RSAD2 XAF1 OAS1 IFI6 ISG15 CCL4 MX2 SAMD9L DDX60 CCL3 SAMD9 TRIM22 EPSTI1 FCER1G OAS2 FCGR3A HERC6 IFI44 TYROBP HERC5 DDX58 PARP9 PLAC8 PLEK FGR EIF2AK2 OASL CD38 LGALS9 SLAMF7 STAT2 IFITM1 STAT1 HSH2D CST7 DDX60L RTP4 CCR1 IL18RAP OAS3 SIGLEC7 IFIT2 IFITM3 SP110 IRF2 IFIH1 GPR141 PHF11 LY6E ZBP1 IFITM2 APOL6 TRIM38 LAMP3 ALOX5AP KLHDC7B GPR65 TRIM21 FGL2 STAT4 MCTP2 IFIT5 TNFSF10 UBE2L6 PML TNFSF14 VNN2 GBP1 CASP1 PIK3AP1 TRIM5 SRGN GNLY NEXN IRF9 LYN S100A8 S100A11 CD164 S100A9 HCST CTSC CD48 PTK2B GBP3 FLOT1 NEAT1 SULT1B1 GNG2 HLA-C XRN1 GBP5 CTSS HLA-A PTPRC CARD16 HLA-B CHI3L2 CD53 GBP4 SPTLC2
acute_cd8	6	timen	HZ_COVID19	Healthy human lung biopsy vs. COVID-19 infected human lung series 15 from GSE147507 up genes	2.87522e-40	6.69352e-39	1.65331	-0.665705	-3.12369	284	IFI44L IFIT1 MX1 IFIT3 IRF7 RSAD2 XAF1 OAS1 IFI6 ISG15 CCL4 MX2 SAMD9L DDX60 CCL3 SAMD9 TRIM22 EPSTI1 FCER1G OAS2 FCGR3A HERC6 IFI44 TYROBP HERC5 DDX58 PARP9 PLAC8 PLEK FGR EIF2AK2 OASL CD38 LGALS9 SLAMF7 STAT2 IFITM1 STAT1 HSH2D CST7 DDX60L RTP4 CCR1 IL18RAP OAS3 SIGLEC7 IFIT2 IFITM3 SP110 IRF2 IFIH1 GPR141 PHF11 LY6E ZBP1 IFITM2 APOL6 TRIM38 LAMP3 ALOX5AP KLHDC7B GPR65 TRIM21 FGL2 STAT4 MCTP2 IFIT5 TNFSF10 UBE2L6 PML TNFSF14 VNN2 GBP1 CASP1 PIK3AP1 TRIM5 SRGN GNLY NEXN IRF9 LYN S100A8 S100A11 CD164 S100A9 HCST CTSC CD48 PTK2B GBP3 FLOT1 NEAT1 SULT1B1 GNG2 HLA-C XRN1 GBP5 CTSS HLA-A PTPRC CARD16 HLA-B CHI3L2 CD53 GBP4 SPTLC2
acute_cd4	9	timen	C7_IMMUNESIGDB	GSE21546_ELK1_KO_VS_SAP1A_KO_AND_ELK1_KO_DP_THYMOCYTES_UP	2.91108e-40	6.13984e-38	1.65331	-0.752003	-3.82513	127	MX1 IFI6 ISG15 OAS1 IRF7 IFIT3 IFIT1 OASL MX2 RSAD2 EIF2AK2 SAMD9L BST2 SAMD9 IFI35 USP18 LY6E STAT1 DDX60 CMPK2 HELZ2 PARP9 OAS3 SHISA5 PLSCR1 IFI27 PHF11 HERC6 IFITM1 IFI16 PPM1K STAT2 DTX3L DDX58 BTN3A2 RNF213 DDX60L SP110 ADAR NT5C3A LAP3 HLA-A HLA-C TRIM69 TRIM14 PARP12 HLA-B B2M TRIM25 PNPT1 MYD88 HLA-E PARP14 IFITM2 SUGT1 TRIM21
acute_cd4	9	covid	HZ_COVID19	500 genes up-regulated by SARS-CoV-2 in human Calu3 cells at 24h from GSE148729	2.97344e-40	9.95226e-39	1.65331	0.704055	3.13338	240	IFI44L IFI27 MX1 IFI6 ISG15 OAS1 MT2A OASL IRF7 IFIT3 IFI44 XAF1 EPSTI1 HERC5 USP18 IFIT1 TYMP RSAD2 LAP3 LY6E IFITM3 MX2 OAS2 IFI35 DDX60 SP100 IFITM1 SAMD9 OAS3 LGALS9 TNFSF10 CMPK2 HSH2D HERC6 ISG20 NMI RTP4 BST2 PARP9 STAT1 NT5C3A IFI16 SP110 ZNFX1 TRANK1 CNP ZBP1 DDX60L SAMD9L HELZ2 PPM1K RBCK1 PML GBP1 TAP1 UBE2L6 DHX58 PSMB9 DDX58 OGFR DTX3L IFIH1 ADAR TRAFD1 APOBEC3G NUB1 N4BP1 MOV10 HLA-DRA TRIM22 TRIM38 SRPK2 PSMB8 RNF213 SAT1 IFIT5 NAPA PARP12 TRIM69 MLKL TNFRSF1B GCH1 TRIM14 IKZF3 IFITM2
acute_myeloid	13	timen	C5_GO_BP	GOBP_INNATE_IMMUNE_RESPONSE	2.97514e-40	2.49168e-37	1.65331	-0.653228	-2.55001	403	IFI27 IFI6 ISG15 MX1 IFITM3 IFIT3 APOBEC3A OAS1 MX2 IFITM1 IFIT1 IRF7 OAS3 OAS2 RSAD2 STAT1 IFI35 PARP9 RNASE2 FCGR1A SERPING1 GBP1 IFI16 CLU IFIT2 TRIM22 MNDA OASL CD14 BST2 IFITM2 C1QB HERC5 DDX60 PARP14 STAT2 ISG20 USP18 LILRA5 EIF2AK2 S100A8 NMI PLSCR1 NCF1 S100A9 DDX58 IFIH1 HMGB2 DTX3L C1QA RNASE6 SLC11A1 ZBP1 S100A12 NAIP TNFAIP8L2 MSRB1 CLEC4E CD55 PML ADAR TRIM14 C1QC LGALS9 TLR2 CYBC1 CFD LILRB1 TLR4 CYBB MPEG1 TRIM25 TRIM21 ZNFX1 CASP1 TRIM5 FES NCF2 FCER1G FCN1 SP100 APOBEC3G IKBKG MEFV DHX58 TLR8 GBP4 PRDX1 WAS GBP5 HSP90AA1 HCK CR1 IRAK3 NLRC5 GSDMD PYCARD NKG7 CLEC7A PTK2B FCGR3A KYNU HLA-A AIF1 XIAP PIK3CD CALCOCO2 FGR HAVCR2 GZMB GBP2 CCL4 TRIM38 TREM1 PAK1 GCH1 PTPN6 RAB27A MYD88 EREG TYROBP SLAMF7 SERPINB9 UNC93B1 CX3CR1 ACTR3 STXBP3 IL17RA BTK TRAFD1 SPON2 N4BP1 TRIM27 SIRPA APOL1 CD180 CD40 GRN JAK2 KLRD1 LAG3 IFIT5 AKIRIN2 MAP3K5 MARCO
acute_cd8	2	covid	C7_VAX	QUEREC_PBMC_YF_17D_VACCINE_AGE_18_45YO_3DY_UP	3.01926e-40	4.59857e-39	1.65331	0.976178	2.85804	38	IFI44L MX1 IFIT3 IFI6 OAS1 IFIT1 RSAD2 IFI44 IRF7 OASL OAS3 ISG15 EIF2AK2 XAF1 MX2 PLSCR1 OAS2 IFI27 HERC5 IFIH1 DDX60L STAT1 PARP9 DHX58 PARP12 CD38 TRIM22 SAMD9 DDX60 SAMD9L DDX58 PNPT1 IFIT2 NEXN TRIM5
acute_cd8	2	covid	C7_VAX	QUEREC_PBMC_YF_17D_VACCINE_AGE_18_45YO_7DY_UP	3.01926e-40	4.59857e-39	1.65331	0.976178	2.85804	38	IFI44L MX1 IFIT3 IFI6 OAS1 IFIT1 RSAD2 IFI44 IRF7 OASL OAS3 ISG15 EIF2AK2 XAF1 MX2 PLSCR1 OAS2 IFI27 HERC5 IFIH1 DDX60L STAT1 PARP9 DHX58 PARP12 CD38 TRIM22 SAMD9 DDX60 SAMD9L DDX58 PNPT1 IFIT2 NEXN TRIM5
acute_cd8	3	timen	HZ_COVID19	SARS perturbation; 386 Up Genes from GEN3VA; Human airway epithelium (HAE) cells; Accession: GSE47961 ; Platform: GPL6480; Entry 6	3.03312e-40	1.40282e-38	1.65331	-0.781943	-2.51021	138	IFI44L RSAD2 IFIT1 MX1 OAS1 IFIT3 IRF7 XAF1 MX2 OAS2 IFI27 USP18 EPSTI1 IFI6 ISG15 PLSCR1 DDX60 HERC6 SAMD9L PARP9 IFI44 OAS3 IFI35 SAMD9 DDX58 ISG20 OASL EIF2AK2 STAT1 HERC5 BST2 DTX3L DHX58 RTP4 TRIM22 GBP1 LGALS9 PPM1K DDX60L PARP12 CD38 PNPT1 IFIH1 TYMP NMI LAG3 UBE2L6 HSH2D LAP3 IRF9 ETV7 TMEM140 PARP14 LY6E ALOX5AP AIM2 TRIM14 IFITM1 TAP1 PSMB9 USP30-AS1 SP110 TNFSF13B
acute_myeloid	all	covid	C7_IMMUNESIGDB	GSE18791_CTRL_VS_NEWCASTLE_VIRUS_DC_4H_DN	3.07048e-40	6.50408e-38	1.65331	0.827298	3.16064	157	USP18 HESX1 IFI44L RSAD2 IFIT1 IFITM1 IFI6 MX1 ISG15 OASL IFIT3 CMPK2 CXCL10 IFI44 HERC5 OAS3 EPSTI1 IFIT2 OAS2 XAF1 ISG20 ZBP1 CCL8 HERC6 CXCL11 SAMD9L IFIH1 SAMD9 DDX60 MX2 DDX58 IFI35 HELZ2 APOBEC3A IRF7 NT5C3A BATF2 PNPT1 MT2A PGAP1 DHX58 PARP9 IFIT5 PARP14 PPM1K CD80 PML TNFSF10 RTP4 DDX60L TNNT1 RNF213 DTX3L PLSCR1 CD274 ADAR TAP1 PHF11 MYO10 STAT2 MASTL APOL1 TRIM21 ZNFX1 NDC80 TENT5A NR4A3 ZNF107 ZBTB43 TRIM25 RICTOR PATL1 TMEM217 PELO GTPBP2 NLRC5 C1GALT1 B4GALT5
acute_myeloid	11	timen	C7_IMMUNESIGDB	GSE34205_HEALTHY_VS_FLU_INF_INFANT_PBMC_DN	3.0949e-40	6.02763e-38	1.65331	-0.794832	-2.91119	162	IFI27 IFI44L IFITM1 MX1 RSAD2 OTOF IFI6 SIGLEC1 ISG15 MX2 LGALS3BP IFITM3 USP18 OAS2 XAF1 SERPING1 IRF7 OAS3 HERC5 PLAC8 IFI44 EPSTI1 OASL DDX60 LY6E CMPK2 IFI35 NEXN C1QC HELZ2 TRIM22 ZBP1 CHMP5 GMPR EIF2AK2 MS4A4A IFITM2 DHX58 RNASE1 PARP12 MT2A S100A11 KCTD14 NT5C3A SPATS2L PLSCR1 LMNB1 SHISA5 HMGB2 HERC6 MOV10 MT1E TCN2 RNASE2 AGRN SPTLC2 NAPA NCOA7 CTSL KLHDC7B MTHFD2 TRIP6 RNASE3 B2M
acute_myeloid	12	covid	C7_IMMUNESIGDB	GSE34205_HEALTHY_VS_FLU_INF_INFANT_PBMC_DN	3.14758e-40	1.67661e-37	1.65331	0.763818	2.49709	155	IFI27 IFITM1 LGALS3BP IFI44L SERPING1 RSAD2 RNASE1 SIGLEC1 ISG15 MX1 IFI6 OASL EPSTI1 OTOF XAF1 IFI44 RNASE2 MS4A4A MX2 USP18 SPATS2L C1QC HERC5 TCN2 OAS3 IRF7 CTSL NT5C3A CMPK2 ZBP1 TRIM22 IFI35 OAS2 PLAC8 MT1E CREG1 LY6E SPTLC2 PLSCR1 NEXN CHMP5 EIF2AK2 HELZ2 MT2A C2 IFITM3 CAPN2 DDX60 GMPR PARP12 SHISA5 ADM KLHDC7B CTSD GRN SIRPB1 NECTIN2 MOV10 CALM3 TRIP6 HPSE ATOX1 C18orf32 NAPA KLHL18 DOK3 DHX58 PLBD1 RAC1 LMNB1 RBX1 ARF4 S100A8 NCOA7 SH3GLB1 DYSF LSM1 FAS SPHK1 LDLR
acute_cd8	3	covid	HZ_COVID19	SARS-CoV perturbation; 311 Up Genes from GEN3VA; Human bronchial epithelial 2B4 cells; Accession: GSE17400 ; Platform: GPL570; Entry 5	3.18573e-40	2.46281e-38	1.65331	0.662254	2.4339	200	IFI44L IFIT3 IFIT1 RSAD2 MX1 IFI44 OAS1 IFI27 OAS3 XAF1 USP18 EPSTI1 OASL EIF2AK2 DDX60 MX2 CMPK2 LGALS9 IRF7 IFI35 HERC5 PARP9 ISG15 IFIT2 OAS2 IFIT5 HSH2D DDX58 IFIH1 DDX60L PARP12 RTP4 SAMD9 MYD88 LAP3 TRIM22 ZBP1 SP100 DTX3L HELZ2 ZNFX1 PNPT1 SP110 SAMD9L GBP1 MT2A PMAIP1 TNFSF10 GIMAP2 IFITM3 STAT1 ISG20 MOV10 WARS FBXO6 TNFAIP3 PHF11 PARP14 TMEM140 TRIM5 BST2 CDK17 CD69 NEDD9 NT5C3A KLHDC7B IL15RA TRIM21 IFITM1 MT1F KLF6 PML JUN CASP1 SIDT1 IFI16 SLFN5 ZNF426 TAP1 NFKBIE PLAC8 RBM34 HMGCS1 NMI TOR1B TICAM1 TLR3 CMTR1 APOL6 DUSP1 AFF4
acute_cd8	all	covid	C7_IMMUNESIGDB	GSE40666_WT_VS_STAT1_KO_CD8_TCELL_WITH_IFNA_STIM_90MIN_DN	3.22388e-40	7.0222e-38	1.65331	0.765512	2.46443	167	IFI44L RSAD2 MX1 IFI44 CDK1 BIRC5 CKAP2L CDCA5 EIF2AK2 PCLAF TOP2A TK1 SPC25 MX2 RRM2 DHX58 CDC6 CLSPN OAS2 ASF1B IFIH1 SHCBP1 CDCA8 MCM10 RTP4 PARP9 TRIP13 EXO1 MELK CENPM BRCA2 PCNA CENPW MCM4 RAD54L E2F1 ECT2 CHEK1 OIP5 PRR11 LMNA TRIM25 DHFR HELLS DSCC1 GMNN MAD2L1 RFC3 KNTC1 FABP5 CENPP CKS2 TCF19 ISG20 CKS1B ATAD5 NDC80 LRR1 SMC2 MCM5 PAK1 WEE1 RFC4 TUBB CDK2 LIG1 ZWILCH TUBB3 EZH2 LMF1 PML SYCE2 SPSB1 EPHB6 ALYREF POP1 GNB4 CENPK NCAPG2 RFC2
acute_cd8	1	covid	HZ_COVID19	Top 500 up genes for SARS-CoV-2 infection in Rhesus macaques at Group 3 dose in PBMCs at 2 DPI from GSE156701	3.30019e-40	1.55109e-38	1.65331	0.598734	2.07172	355	IFI44L IFIT3 MX1 IFIT1 OAS1 IFI6 RSAD2 OASL XAF1 CMPK2 OAS3 ISG15 IRF7 EIF2AK2 USP18 IFI44 MX2 PLSCR1 IFI27 PARP9 EPSTI1 DDX60L HERC5 TYMP TMEM123 IFI35 TRIM22 HERC6 DHX58 IFIT5 IFIT2 DDX58 DTX3L OAS2 LY6E SPATS2L CHMP5 MT2A DDX60 ODF3B SAMD9 NMI CNP LAP3 ZBP1 TRANK1 PMAIP1 RTP4 PHF11 ADAR BST2 STAT1 PPM1K ZNFX1 PARP10 SP110 IFIH1 CHD1 MT1E MR1 NAPA IL18BP COPS4 SLC38A5 RIPK2 HAUS1 GBP1 HELZ2 DRAP1 CASP1 TRIM14 TANK PARP12 TRIM25 PARP11 LYSMD2 TMEM62 NOC4L MOV10 PNPT1 SP100 XRN1 TAP1 MTX1 FAS SLFN5 ANXA4 C1GALT1C1 ISG20 IFITM1 GALK1 CX3CR1 IL15RA IDI1 STAT2 DYNLT1 PML ACSL3 GMPPA PRF1 MGAT1 RIPK1 BAK1 SEMA4D KAT2A BARD1 RNH1 TNFSF10 GBP3 TRIM21 APOBEC3H UBE2L6 UCHL3 FKBP11 POR TRAFD1 PLAC8 LILRB1 CAPN2 TRIM26 MAD2L2 PCGF5 TRIM5 EHD4 CISH POP4 TRIM38 RIPK3 GZMB NUB1 CUL1 USP25 SLC39A1 RBM43 BAZ1A PARP15 MRPL24 TNK2 MRPL46 DCPS WHAMM MOB3C IRF5 ZCCHC2 PIM2 ATF3 APOBEC3A DPP3 ARAP2 SNX2 EBPL SMARCA5 MRPL17 ERAP2 MRPL40 HSH2D GIMAP4 RRBP1 TNFSF13B FBXO6 SUMF1 TIGIT PGPEP1 NCOA7 GCH1 NSUN2 MICB
acute_myeloid	13	timen	HZ_COVID19	Top 500 up genes for SARS-CoV-2 infection in Rhesus macaques at Group 3 dose in PBMCs at 4 DPI from GSE156701	3.30265e-40	7.55646e-39	1.65331	-0.720841	-2.77426	266	IFI27 IFI44L IFI6 ISG15 MX1 IFIT3 SIGLEC1 APOBEC3A OAS1 XAF1 MX2 EPSTI1 IFITM1 IFIT1 IRF7 IFI44 OAS3 OAS2 LY6E RSAD2 STAT1 IFI35 SERPING1 GBP1 IFI16 IFIT2 GIMAP4 OASL BST2 C1QB HERC5 DDX60 PARP14 LGALS3BP STAT2 ISG20 CMPK2 USP18 EIF2AK2 DDX60L ABI3 DDX58 C1QA CUL1 ZBP1 PARP12 HELZ2 PML SCIMP SPATS2L CYP1B1 SAMD4A APOL6 TRIM14 XPO1 C1QC PARP10 P2RY6 MPEG1 TRIM21 CD300E SLFN5 DHX58 KLHDC7B ZCCHC2 RHBDF2 ATP13A1 TOR1B NKG7 TM2D2 ITGAL TMEM123 MT1E GZMB NCOA7 MYOF GBP2 CNP TRIM38 FBXO6 TCF7L2 SCLT1 MOV10 GMPPA SLAMF7 UNC93B1 PARP11 CX3CR1
acute_cd8	3	covid	HZ_COVID19	Top 500 up genes for SARS-CoV-2 infection 48 hpi in human alveolar organoids for GSE152586	3.41464e-40	2.46281e-38	1.65331	0.560924	2.12386	382	IFI44L IFIT3 IFIT1 RSAD2 MX1 IFI44 OAS1 PLSCR1 IFI6 IFI27 OAS3 XAF1 USP18 EPSTI1 OASL EIF2AK2 DDX60 MX2 CMPK2 HERC6 LGALS9 IRF7 TYMP SPATS2L IFI35 HERC5 PARP9 ISG15 IFIT2 OAS2 IFIT5 TMEM123 ODF3B HSH2D LY6E DDX58 IFIH1 DHX58 DDX60L PARP12 RTP4 PPM1K SAMD9 TRANK1 MYD88 LAP3 TRIM22 ZBP1 SP100 LYSMD2 DTX3L HELZ2 CD38 ZNFX1 PNPT1 SP110 SAMD9L GBP1 MT2A YEATS2 TNFSF10 CNP STAT2 DNAJA1 IFITM3 CHMP5 STAT1 ISG20 HIST1H2AC MOV10 WARS ANKFY1 JAK2 FBXO6 TNFAIP3 PHF11 PARP14 KIAA0040 NUB1 TMEM140 ARID4B TRIM14 WHAMM TRIM5 ZFAND5 BST2 ELF1 CDK17 P4HA1 ADAR N4BP1 TRIM25 UBA7 PRKAG2 NT5C3A GRINA TRIM21 IFITM1 FNDC3A EHD4 TREX1 PML LGALS3BP CASP1 SIDT1 IFI16 TMEM173 SMG7 RFX5 RBCK1 BIRC2 AZI2 SLFN5 DYNLT1 AIDA TAP1 CTSS PATL1 RIPK1 TOP1 NFKBIZ MAP3K5 STAU1 GPBP1 PNRC2 NMI TOR1B TLR3 SNX6 CMTR1 APOL6 PARP10 BTN3A1 TBK1 TNKS2 IRF9 LRP10 B4GALT5 CCSER2 GTF2B CARD16 TDRD7 BAZ2A PTK2B TTC38 USF1 ENDOD1
acute_cd8	1	covid	C7_IMMUNESIGDB	GSE18791_UNSTIM_VS_NEWCATSLE_VIRUS_DC_6H_DN	3.49095e-40	3.38412e-37	1.65331	0.75	2.50583	140	IFI44L IFIT3 MX1 IFIT1 OAS1 IFI6 RSAD2 OASL XAF1 CMPK2 OAS3 ISG15 IRF7 EIF2AK2 USP18 IFI44 MX2 PLSCR1 PARP9 EPSTI1 DDX60L HERC5 SAMD9L TRIM22 HERC6 DHX58 IFIT5 IFIT2 DDX58 DTX3L OAS2 DDX60 SAMD9 CNP LAP3 ZBP1 TRANK1 RTP4 PHF11 ADAR STAT1 ZNFX1 SP110 IFIH1 UBA7 MYD88 SNX20 GBP1 HELZ2 TENT5A TRIM25 PARP11 GPR180 MOV10 PNPT1 SP100 XRN1 TAP1 ZNF107 ISG20 IL15RA STAT2 APOL1 DYNLT1 PML RIPK1 SEMA4D JADE2 C1GALT1 TNFSF10 PIK3R3 TRIM21 IRF9 TRIM69 TRAFD1 TAGAP DERL1 CMTR1
acute_cd8	1	timen	HZ_COVID19	SARS perturbation; 386 Up Genes from GEN3VA; Human airway epithelium (HAE) cells; Accession: GSE47961 ; Platform: GPL6480; Entry 6	3.49095e-40	2.15275e-38	1.65331	-0.790054	-2.46962	130	IFI44L MX1 RSAD2 IFIT1 OAS1 IFIT3 XAF1 IRF7 ISG15 PLSCR1 MX2 IFI6 USP18 IFI27 OAS2 EPSTI1 OAS3 PARP9 DTX3L IFI35 SAMD9L SAMD9 DDX60 IFI44 STAT1 ISG20 GBP1 HERC6 OASL HERC5 EIF2AK2 PPM1K LGALS9 DDX58 TYMP BST2 PARP14 DDX60L TAP1 LAP3 NMI IFIH1 TRIM22 DHX58 RTP4 LAG3 PNPT1 CD38 SP110 USP30-AS1 UBE2L6 IRF9 TRIM21 PARP12 TMEM140 LY6E PSMB9 CD55 GBP5 ALOX5AP IFIT2 TRIM14 IFITM1
acute_cd8	2	covid	HZ_COVID19	500 genes upregulated by SARS-CoV-2 in human lung tissue from GSE147507	3.49095e-40	6.1637e-39	1.65331	0.672187	2.29077	294	IFI44L MX1 IFIT3 IFI6 OAS1 IFIT1 RSAD2 IFI44 IRF7 OASL EPSTI1 OAS3 ISG15 EIF2AK2 XAF1 HERC6 MX2 LGALS9 OAS2 HERC5 IFIH1 DDX60L LY6E STAT1 PARP9 KLHDC7B IFITM3 NMI CD38 RTP4 TRIM22 STAT2 SP110 SAMD9 DDX60 SAMD9L IFIT5 DDX58 IFIT2 STAP1 GBP1 ZBP1 NEXN S100A11 ALOX5AP PTMS HLA-DRB5 TRIM21 CASP1 MYADM TRIM5 IFITM1 IRF9 HIST1H2BC SLAMF7 PHF11 TRIM38 SPTLC2 CCL3 PLP2 TNFSF10 SP140 PI4K2B TIMM23 MSMO1 PML HIST1H2BD UBE2L6 YWHAE BLOC1S1 GBP3 CCR1 NBN TLE4 CD48 NOP10 BRCA2 SFT2D1 USP15 TNFSF14 PLAC8 MIER1 PATL1 GNG5
acute_cd8	2	covid	HZ_COVID19	Healthy human lung biopsy vs. COVID-19 infected human lung series 15 from GSE147507 up genes	3.49095e-40	6.1637e-39	1.65331	0.672187	2.29077	294	IFI44L MX1 IFIT3 IFI6 OAS1 IFIT1 RSAD2 IFI44 IRF7 OASL EPSTI1 OAS3 ISG15 EIF2AK2 XAF1 HERC6 MX2 LGALS9 OAS2 HERC5 IFIH1 DDX60L LY6E STAT1 PARP9 KLHDC7B IFITM3 NMI CD38 RTP4 TRIM22 STAT2 SP110 SAMD9 DDX60 SAMD9L IFIT5 DDX58 IFIT2 STAP1 GBP1 ZBP1 NEXN S100A11 ALOX5AP PTMS HLA-DRB5 TRIM21 CASP1 MYADM TRIM5 IFITM1 IRF9 HIST1H2BC SLAMF7 PHF11 TRIM38 SPTLC2 CCL3 PLP2 TNFSF10 SP140 PI4K2B TIMM23 MSMO1 PML HIST1H2BD UBE2L6 YWHAE BLOC1S1 GBP3 CCR1 NBN TLE4 CD48 NOP10 BRCA2 SFT2D1 USP15 TNFSF14 PLAC8 MIER1 PATL1 GNG5
acute_cd8	4	covid	HZ_COVID19	500 genes up-regulated by SARS-CoV-1 in Calu-3 cells from GSE148729	3.49095e-40	1.30561e-38	1.65331	0.642537	2.19462	312	IFI44L MX1 OAS1 OASL XAF1 IFIT3 RSAD2 EIF2AK2 ISG15 CMPK2 IFIT1 IFI44 IRF7 DDX60 OAS2 OAS3 HERC5 PARP9 HERC6 EPSTI1 USP18 IFI27 SAMD9L LGALS9 IFIT5 HELZ2 MX2 DDX60L DDX58 LAP3 DTX3L IFIT2 IFI35 PPM1K BST2 ZBP1 TRIM22 IFITM1 MT2A DHX58 RTP4 IFITM3 LAMP3 IFIH1 HSH2D ISG20 SP100 SAMD9 TRIM25 TENT5A NMI MYD88 PNPT1 NUB1 PARP10 IKZF3 SLFN5 FNIP1 KDM6A TRIM5 N4BP1 ADAR TRIM21 MOV10 PARP14 ZNF627 STAT1 ZCCHC2 DCP1A TRANK1 IFI16 TANK PARP12 OGFR SETD5 TXNIP KLF6 ARID4B TICAM1 SOD2 SP110 TRIM14 GPBP1 ZBTB20 GBP1 IFRD1 NCOA7 PRDM4 APOL6 RNF213 ITSN2 ZNF292 ARAP2 DUSP1 BRD2 JUN NT5C3A
acute_cd8	2	covid	C7_IMMUNESIGDB	GSE42021_TREG_PLN_VS_CD24LO_TREG_THYMUS_DN	3.50144e-40	5.9528e-38	1.65331	0.813112	2.65412	130	IFI44L MX1 IFIT3 IFI6 OAS1 IFIT1 IFI44 IRF7 OASL OAS3 ISG15 EIF2AK2 HERC6 MX2 PLSCR1 USP18 OAS2 SPATS2L IFI27 HERC5 TYMP IFIH1 LY6E STAT1 IFITM3 PARP12 NMI CD38 TRIM22 SP110 IFI35 SAMD9 SP100 DDX60 ISG20 LAP3 IFIT5 DDX58 GBP1 BST2 ADAR TRIM21 TRIM14 TRANK1 TRIM5 IFITM1 IRF9 MYD88 PHF11 TRIM38 TREX1 TFG CMTR1 PRDM4 TMEM62 UNC93B1 TAP1 PML UBE2L6 LGALS3BP PSME2 IFI16
acute_cd8	2	covid	C7_IMMUNESIGDB	GSE10325_CD4_TCELL_VS_LUPUS_CD4_TCELL_DN	3.53263e-40	5.9528e-38	1.65331	0.792057	2.59918	145	IFI44L MX1 IFIT3 IFI6 OAS1 IFIT1 RSAD2 IFI44 IRF7 OASL OAS3 ISG15 EIF2AK2 XAF1 HERC6 MX2 PLSCR1 USP18 OAS2 SPATS2L IFI27 HERC5 IFIH1 STAT1 DHX58 PARP12 NMI RTP4 TRIM22 MT2A SP110 IFI35 SAMD9 LAG3 SP100 DDX60 ISG20 LAP3 IFIT5 GBP1 MT1F CAPN2 ZCCHC2 TRIM21 CASP1 HLA-DQA1 IL12RB2 IFITM1 CASP7 REC8 MYL6B LAMP2 MYD88 PHF11 RBCK1 PMAIP1 MRPL42 ARID5B RAB11FIP1 PIK3R3 TAP1 ME2 UBE2L6 COPS4 TRAFD1 CCR1 LGALS3BP PSME2 ATP6V1A IFI16
acute_cd8	2	covid	C7_IMMUNESIGDB	GSE19888_ADENOSINE_A3R_INH_PRETREAT_AND_ACT_BY_A3R_VS_TCELL_MEMBRANES_ACT_MAST_CELL_UP	3.57082e-40	5.9528e-38	1.65331	0.787754	2.59348	150	IFI44L MX1 IFIT3 OAS1 IFIT1 RSAD2 IFI44 IRF7 OASL CMPK2 EPSTI1 OAS3 ISG15 EIF2AK2 XAF1 HERC6 MX2 USP18 OAS2 IFIH1 LY6E STAT1 PARP9 DHX58 IFITM3 PARP12 NMI ZNFX1 RTP4 STAT2 SP110 IFI35 ISG20 SAMD9L DDX58 PARP11 IFIT2 ZBP1 DTX3L BST2 ADAR TRIM21 CASP1 TRIM5 IRF9 SLAMF7 PRKX PARP14 TOR1AIP2 TNFSF10 CMTR1 SLFN5 GZMB CALHM6 TRIM25 TAP1 MLKL UBA7 PML UBE2L6 TRAFD1
acute_cd8	2	covid	C7_IMMUNESIGDB	GSE42021_CD24HI_VS_CD24LOW_TREG_THYMUS_DN	3.58156e-40	5.9528e-38	1.65331	0.824305	2.68554	124	IFI44L MX1 IFIT3 IFI6 OAS1 IFIT1 RSAD2 IFI44 IRF7 OASL OAS3 ISG15 EIF2AK2 XAF1 HERC6 MX2 PLSCR1 USP18 OAS2 SPATS2L IFI27 HERC5 IFIH1 CNP IFITM3 PARP12 TRIM22 SP110 IFI35 SAMD9 SP100 CHMP5 DDX60 ISG20 LAP3 IFIT5 DDX58 IFIT2 BST2 EHD4 TRIM14 TRANK1 TRIM5 IFITM1 CASP7 IRF9 MYD88 PHF11 TRIM38 TREX1 TOP1 TENT5A RBCK1 TMEM140 TNFSF10 CMTR1 PML ELF1 TRAFD1 ATF3 STOML1 PHACTR4
acute_cd8	all	timen	HZ_COVID19	SARS-CoV perturbation; 267 Up Genes from GEN3VA; Human bronchial epithelial 2B4 cells; Accession: GSE17400 ; Platform: GPL570; Entry 3	3.64017e-40	8.5908e-39	1.65331	-0.713054	-2.88429	196	IFIT1 RSAD2 IFI44L IFIT3 OAS1 IRF7 MX1 XAF1 CMPK2 MX2 ISG15 SAMD9L DDX60 USP18 OAS2 HELZ2 DDX58 IFI27 SAMD9 EPSTI1 PARP9 IFI44 OAS3 ISG20 TRIM22 RTP4 DTX3L IFI35 OASL HERC5 PPM1K DDX60L LAMP3 IFIH1 TRIM5 STAT1 PARP12 LGALS9 TRANK1 HSH2D TMEM140 PARP14 IRF9 APOL1 SP100 IRF2 PHF11 SP110 ZNFX1 IFIT2 IFITM1 SLC35A1 GIMAP2 IFIT5 LRIF1 PNPT1 PLAC8 IFI16 TRIM21 UBE2L6 TLR3 PILRB GBP1 ADRB2 APOL6 CASP1 MNDA TNFSF10 PSMB8-AS1 TAP1 TDRD7 LAP3 TNFSF13B RNF213 IFITM3 ZBP1 TOR1B NMI PML ZNF302 MYD88 BET1 GBP4 SAMHD1
acute_cd8	all	timen	C7_IMMUNESIGDB	GSE18791_CTRL_VS_NEWCASTLE_VIRUS_DC_8H_DN	3.69377e-40	5.62377e-38	1.64704	-0.761817	-3.0016	153	IFIT1 RSAD2 IFI44L IFIT3 IRF7 MX1 XAF1 CMPK2 MX2 IFI6 HERC6 ISG15 SAMD9L DDX60 USP18 OAS2 HELZ2 DDX58 SAMD9 EPSTI1 DHX58 PARP9 PLSCR1 IFI44 OAS3 ISG20 TRIM22 RTP4 DTX3L OASL HERC5 PPM1K DDX60L NEXN IFIH1 STAT2 TRIM5 PARP12 SLFN5 TMEM140 PARP14 ETV7 APOL1 PHF11 SP110 ZNFX1 IFIT2 TRIM25 IFIT5 FUT11 TENT5A PNPT1 ANKFY1 MOV10 ADAR TRIM21 UBE2L6 MYBL1 GBP1 APOL6 TNFSF10 SERPING1 TAP1 RNF213 IFITM3 ZBP1 CMTR1 PAPOLG PML CASP10 MYD88 GBP4 TRIM56 CNP MT2A NT5C3A GBP5 APOBEC3G SIGLEC1 SBK1 AIM2 TGM1 ZNF618 SMCHD1
acute_myeloid	11	covid	C7_IMMUNESIGDB	GSE22886_CTRL_VS_LPS_24H_DC_DN	3.70296e-40	5.15135e-38	1.64704	0.80408	2.98067	169	IFI27 IFI44L IFITM1 IFI6 IFIT3 RSAD2 IFI44 IFIT1 IFITM3 LGALS3BP ISG15 USP18 OASL HERC5 OAS3 APOBEC3A XAF1 OAS2 ISG20 IFIT2 EIF2AK2 IRF7 MX2 DDX60 STAT1 IFI35 SAMD9 GMPR IFIH1 TNFSF10 DDX58 IFITM2 GBP1 HERC6 SP110 MT2A UBE2L6 NMI CHMP5 BST2 LAP3 GCH1 DHX58 RTP4 TYMP TAP1 LMNB1 PHF11 IFIT5 HLA-A ADAR CNP VRK2 PSME2 CALM3 IL15RA PSMB9 TBC1D8 NAPA CD58 CASP7 IRF9 XPO6
acute_myeloid	7	timen	HALLMARK	HALLMARK_INTERFERON_ALPHA_RESPONSE	3.81253e-40	1.83002e-38	1.64704	-0.862688	-3.914	84	IFI27 IFI44L IFITM1 ISG15 RSAD2 MX1 SAMD9L IFIT3 IFITM3 EPSTI1 IFI44 PARP14 IRF7 CMPK2 ISG20 LGALS3BP OASL LY6E SAMD9 DDX60 EIF2AK2 HELZ2 IFIT2 OAS1 ADAR IFITM2 SP110 USP18 TRIM14 STAT2 PARP12 TRIM25 IFI35 IFIH1 PARP9 PNPT1 PLSCR1 BST2 CMTR1 TDRD7 LAP3 GBP4 TRIM5 DHX58 HERC6 IRF9 MOV10 IL15 TAP1 IRF2 NCOA7
acute_cd4	12	covid	proteinatlas_blood_expression_cluster	Cluster 30: Non-specific - Translation	3.83053e-40	1.95357e-38	1.64704	-0.789178	-3.76297	112	RPS14 RPL29 HINT1 RPS27A RPS19 RPL21 EEF1B2 RPS6 RPL26 RPLP2 RPL4 TOMM7 RPS9 RPS18 RPL34 RPL23 RACK1 EEF1D RPL13 RPL6 RPS4X RPL31 RPS2 RPL10A RPS5 EEF1A1 RPS3A RPL27 RPS27 RPL18 RPL41 RPL13A RPL37 RPS12 RPL27A RPS15A RPL5 RPS10 RPL39 RPSA RPS23 RPLP1 RPL3 RPS3 UXT RPL37A RPS8 RPL35A RPL19 RPL24 RPS7 RPL7A RPL32 RPL30 RPS21 RPL8 RPS11 RPL36A RPS13 RPL10 RPLP0 RPL17 RPL22 RPL23A RPL7 EEF2 RPS20 FBL NPM1 RPS16 SNRPD2 RPS29 RPL9 IMPDH2 UBA52 RPS17
acute_cd4	13	timen	C7_IMMUNESIGDB	GSE13485_CTRL_VS_DAY3_YF17D_VACCINE_PBMC_DN	3.8395e-40	1.84757e-37	1.64704	-0.906597	-3.5852	72	ISG15 IFI44L MX1 IFIT3 XAF1 IFI6 OAS1 IRF7 IFIT1 MX2 LY6E EIF2AK2 EPSTI1 TRIM22 IFI27 IFITM1 OASL SAMD9L BST2 OAS2 HERC5 IFI44 USP18 STAT1 DDX60 PARP9 UBE2L6 OAS3 SPATS2L TAP1 HERC6 LAP3 PARP10 PHF11 DDX60L GBP1 DTX3L STAT2 IFITM2 SELPLG IFITM3 DDX58 PLSCR1 SAMHD1 TRIM69 RTP4 PARP12 PARP14 CSK ADAR
acute_cd8	all	covid	C7_IMMUNESIGDB	GSE24634_TEFF_VS_TCONV_DAY7_IN_CULTURE_UP	3.87247e-40	8.0682e-38	1.64704	0.739863	2.39931	190	UBE2C CCNB2 CCNA2 CDC20 CDK1 CCNB1 PLK1 DTL DLGAP5 CENPF ASPM KIF2C CDC45 TK1 RRM2 HMMR HJURP KIF4A CDT1 CENPA ZWINT NUSAP1 STIL NCAPG CEP55 CDCA8 GINS2 NCAPH LAG3 KIF20A KIF11 TPX2 HMGB3 TRIP13 RAD51AP1 KIF15 MELK STMN1 CENPM PCNA MCM2 MCM4 GGH POLQ CENPE RAD54L AURKA OIP5 GINS3 SLC27A2 CDC25C RBBP8 NEIL3 MCM6 ESPL1 CD38 FANCI TIMELESS HELLS PRC1 PLK4 GMNN MAD2L1 RFC3 KNTC1 PTTG1 CKS2 NEDD4 FEN1 CCNE1 MCM7 PHGDH NDC80 HMGB2 RFC4 CLEC2D CXCR3 RACGAP1 CCR3 MANEA POLA2 CAPN2 TFDP1 ICOS SMC6 SNRPD1
acute_cd8	1	covid	C7_VAX	GAUCHER_PBMC_YF_VAX_STAMARIL_UNKNOWN_AGE_10DY_UP	3.94915e-40	3.96889e-38	1.64704	0.736766	2.46806	151	IFI44L IFIT3 MX1 IFIT1 OAS1 IFI6 RSAD2 OASL XAF1 OAS3 ISG15 IRF7 EIF2AK2 IFI44 LGALS9 PLSCR1 IFI27 PARP9 EPSTI1 IFITM3 HERC5 SAMD9L TMEM123 CD38 IFI35 TRIM22 HERC6 DHX58 SHISA5 IFIT5 IFIT2 DDX58 OAS2 LY6E SPATS2L CHMP5 MT2A DDX60 NMI LAP3 ZBP1 RTP4 PHF11 ADAR BST2 STAT1 PARP10 SP110 IFIH1 UBA7 MT1F NAPA GBP1 HELZ2 DRAP1 CASP1 TENT5A PARP12 SIL1 TMEM62 MOV10 CALHM6 STMN1 TAP1 IFITM1 CX3CR1 STAT2 PML PRF1 SCARB2 SP140 TNFSF10 ACTA2 TRIM21 ABI3 UBE2L6 IRF9 TRAFD1 CYBB PLAC8 IL15 TRIM5 PTTG1 TRIM38 RIPK3 NUB1 CUL1
acute_cd4	all	covid	HALLMARK	HALLMARK_INTERFERON_ALPHA_RESPONSE	4.02583e-40	1.97266e-38	1.64704	0.838862	2.7934	91	IFI44L IFIT3 RSAD2 CMPK2 OASL USP18 MX1 OAS1 IFI27 IFI44 PLSCR1 ISG15 IRF7 HERC6 LAMP3 EIF2AK2 DDX60 HELZ2 IFIT2 EPSTI1 RTP4 SAMD9 SAMD9L IFI35 DHX58 LY6E LAP3 PARP9 TDRD7 IFIH1 CNP STAT2 TRIM25 TENT5A IFITM3 LGALS3BP PARP12 CMTR1 NMI IFITM1 ISG20 IRF9 ADAR UBE2L6 MOV10 TMEM140 TRIM5 UBA7 BST2 SP110 TRIM21 TRAFD1 TRIM14 CASP1 PARP14 PNPT1 NCOA7 NUB1 TAP1
acute_cd8	2	covid	C7_IMMUNESIGDB	GSE21360_NAIVE_VS_QUATERNARY_MEMORY_CD8_TCELL_UP	4.18755e-40	6.728e-38	1.64704	0.753252	2.48763	180	IFI44L MX1 IFIT3 IFI6 OAS1 IFIT1 RSAD2 IFI44 IRF7 OASL OAS3 ISG15 EIF2AK2 XAF1 HERC6 MX2 PLSCR1 USP18 OAS2 IFI27 HERC5 IFIH1 DHX58 PARP12 NMI CD38 RTP4 TRIM22 STAT2 SP110 IFI35 SAMD9 SP100 CHMP5 DDX60 N4BP1 ISG20 LAP3 IFIT5 DDX58 IFIT2 STAP1 NCOA3 BST2 ZCCHC2 ADAR TRIM21 EHD4 IFITM1 IRF9 PHF11 TRIM38 UVRAG C1GALT1 TOP1 TENT5A TMED5 RBM22 SP140 TMEM33 LAX1 USP16 TRIM25 CLEC2D TDRD3 ELF1 RBM28 ZNHIT6 DCP1A SLC25A32 CD48 MTF2 IPO8 NOC3L
acute_cd8	7	timen	HZ_COVID19	Top 500 up genes in human lung AT2 cells organoids from GSE160435	4.19649e-40	2.17455e-38	1.64704	-0.677969	-2.7562	282	IFI44L XAF1 IRF7 MX1 OAS1 IFI6 ISG15 IFIT3 STAT1 EPSTI1 SAMD9L PARP9 MX2 PLSCR1 IFI44 OAS2 RSAD2 IFI35 BST2 OAS3 IFIT1 EIF2AK2 CMPK2 DDX60 HERC6 USP18 GBP1 SAMD9 OASL SP100 PHF11 NMI ISG20 DDX58 TYMP LGALS9 SUSD3 DDX60L ILK LAP3 TAP1 HERC5 RTP4 HSH2D IFIT2 SP110 ORMDL2 IFI27 IFIH1 MYL12A CASP6 DTX3L ADAR IRF9 IRF3 CNP PSME2 PNPT1 IFIT5 ZNFX1 ABRACL DNAJA1 PARP14 C1GALT1C1 MYD88 TWF2 TUBB TRIM25 APOL6 CCND3 PARP12 ZBP1 SLC52A2 TRIM5 AUP1 PML ABHD3 WDR1 CORO1A DIAPH1 ACTB VAMP8 LMO7 ZDHHC16 CREB3 CCNDBP1 UBE2D1 TRAFD1
acute_myeloid	13	timen	HZ_COVID19	Top 500 up genes for SARS-CoV-2 infection in Rhesus macaques at Group 2 dose in Bronchoalveolar Lavage at 4 DPI from GSE156701	4.31462e-40	9.49216e-39	1.64704	-0.76247	-2.88626	211	IFI27 IFI44L IFI6 ISG15 MX1 IFIT3 SIGLEC1 APOBEC3A OAS1 XAF1 MX2 EPSTI1 IFITM1 IFIT1 IRF7 IFI44 OAS3 OAS2 LY6E RSAD2 STAT1 PARP9 SAMD9L SERPING1 IFI16 IFIT2 SAMD9 GIMAP4 OASL BST2 TNFSF13B HERC5 TYMP DDX60 PARP14 LGALS3BP STAT2 ISG20 CMPK2 USP18 MS4A4A EIF2AK2 MARCH1 ABI3 DDX58 IFIH1 UBE2L6 PHF11 DTX3L ZBP1 HELZ2 PML ADAR FKBP5 SCIMP SAMD4A APOL6 SELL PARP10 SMCHD1 TRIM25 HSH2D TRIM5 CD300E GIMAP6 FCN1 SLFN5 DHX58 KLHDC7B TTC9C RAB8B HIST1H1E TFEC TOR1B DYSF NKG7 SP140 AQP9 TMEM123 PHACTR2 HAVCR2 GZMB CNP GNB4 THEMIS2 MOV10 SRGAP2
acute_cd8	2	timen	HZ_COVID19	Top 500 up genes for SARS-CoV-2 infection 48 hpi in human alveolar organoids for GSE152586	4.33255e-40	5.74063e-38	1.64704	-0.617404	-2.16249	373	IFIT1 IFI44L RSAD2 MX1 IFIT3 OAS1 IRF7 XAF1 IFI6 OAS3 OAS2 MX2 CMPK2 ISG15 PLSCR1 ISG20 SAMD9L HERC6 EPSTI1 USP18 SAMD9 DDX60 IFI35 IFI44 DDX58 PARP9 OASL DHX58 PPM1K HELZ2 HERC5 EIF2AK2 HIST1H2AC NMI IFI27 TRIM22 STAT1 DTX3L STAT2 RTP4 GBP1 SPATS2L TRANK1 BST2 TRIM5 IFI16 CHMP5 TMEM123 N4BP1 LGALS9 DDX60L PNPT1 TYMP PARP12 PHF11 TNFSF10 SLC16A3 LAP3 TMEM140 SP100 IRF2 MAT2B ODF3B PARP14 MT2A SLFN5 ZNFX1 TRIM25 BTN3A3 TRIM21 TXNIP APOL2 ETV7 SP110 TAP1 PARP10 IFIH1 TRIM38 SHISA5 CMTR1 ADAR ENDOD1 ANKFY1 NT5C3A TRIM14 IFIT2 PSMB9 MYD88 PARP4 CASP1 PI4K2B OGFR UBE2L6 TRAFD1 LY6E CNP SOCS1 BTN3A1 NBN SAMHD1 MLKL GRIPAP1 MOV10 IRF9 PML BNIP3 ELMO2 PSMB8 GBP2 FBXO6 HIST1H2BK RFX5 AZI2 JAK2 CD38 APOL1 IFIT5 TRIM56 SCARB2 B4GALT5 BTN2A1 RABGAP1 HIST1H2BD DNAJA1 RBCK1 RNF31 TOR1B KIAA0040 SNX6 IFITM1 ARRDC3 LYSMD2 TREX1 BLZF1 MOB3C GBP4 ZBP1 TSC22D4 WARS RNF213 CCND3 PRKAG2 RBM43 ANKIB1 TMX1 MARK2 RARRES3 FMR1 JADE2 KAT2B CARD16 APOL6 NXF1
acute_myeloid	13	timen	C7_IMMUNESIGDB	GSE18791_UNSTIM_VS_NEWCATSLE_VIRUS_DC_6H_DN	4.35276e-40	1.92155e-37	1.64704	-0.847172	-3.04554	125	IFI44L IFI6 ISG15 MX1 IFIT3 SIGLEC1 OAS1 XAF1 MX2 EPSTI1 IFIT1 IRF7 TNFSF10 IFI44 OAS3 OAS2 RSAD2 STAT1 PARP9 SAMD9L GBP1 IFI16 IFIT2 SAMD9 TRIM22 OASL HERC5 DDX60 PARP14 LGALS3BP STAT2 ISG20 CMPK2 USP18 SLC31A2 EIF2AK2 DDX60L LAP3 PLSCR1 NT5C3A SP110 DDX58 IFIH1 PHF11 DTX3L TAP1 RNF213 ZBP1 HELZ2 NEXN CBR1 PML ADAR APOL6 DYNLT1 SECTM1 TRIM25 TRIM69 TRIM21 ZNFX1 TRIM5 SP100 APOBEC3G DHX58 SNX20 DAPP1 GBP5 TOR1B GIMAP2 RTCB NLRC5 UBA7 PNPT1 CNP GCH1 MYD88 MOV10 SRGAP2 ELMO2 UNC93B1 PARP11 TRAFD1 TRANK1 IFI27L2 SEMA4D TENT5A APOL1 UBE2Z TAGAP IFIT5 C1GALT1
acute_myeloid	12	timen	C7_IMMUNESIGDB	GSE13485_DAY7_VS_DAY21_YF17D_VACCINE_PBMC_UP	4.37185e-40	1.92362e-37	1.64704	-0.774712	-2.60744	174	IFIT1 IFIT3 RSAD2 ISG15 APOBEC3A SERPING1 SIGLEC1 XAF1 IFI6 MX1 MX2 IFI44L SAMD9L OASL IFI27 EPSTI1 OAS1 OAS2 SPATS2L HERC5 PLSCR1 USP18 OAS3 IRF7 PARP9 ZBP1 TRIM22 DTX3L NEXN EIF2AK2 DDX60L PARP14 APOL6 DDX60 LAP3 STAT2 SAMD4A CDKN1A LY6E PARP12 STAT1 JUP PML GMPR FNIP2 DHX58 CTSL SDSL NCOA7 HESX1 SP100 HERC6 SCARB2 GLUL PHF11 CAPN2 LILRB2 DAB2 RGL1 PHACTR2 FMNL2 ZNFX1 HPSE ZCCHC2 ADAR PARP11 TRIM69 RIN2 MARCKS VDR CMTR1
acute_cd4	9	covid	C7_IMMUNESIGDB	GSE37533_PPARG1_FOXP3_VS_FOXP3_TRANSDUCED_CD4_TCELL_DN	4.41802e-40	1.94875e-37	1.64704	0.788515	3.28874	151	IFI44L IFI27 MX1 IFI6 ISG15 PLSCR1 OAS1 OASL IRF7 IFIT3 IFI44 XAF1 HERC5 USP18 IFIT1 RSAD2 LAP3 LY6E EIF2AK2 MX2 OAS2 IFI35 DDX60 SP100 IFITM1 SAMD9 PHF11 OAS3 LGALS9 TNFSF10 HERC6 ISG20 NMI RTP4 BST2 STAT1 IFI16 SP110 TRANK1 CNP RBCK1 PML GBP1 TAP1 UBE2L6 SPATS2L DHX58 PSMB9 DDX58 OGFR IFIH1 ADAR TRAFD1 APOBEC3G N4BP1 TRIM22 TRIM38 PSMB8 SPTLC2 IFIT5 NAPA PARP12 DYNLT1 RNF114 GCH1 TRIM14 IFITM2 ELF1 JADE2
acute_cd8	8	covid	C7_IMMUNESIGDB	GSE13485_PRE_VS_POST_YF17D_VACCINATION_PBMC_DN	4.42248e-40	4.22878e-37	1.64704	0.79586	2.7368	139	IFI44L MX1 IFI27 OAS1 IFI6 ISG15 IFIT3 XAF1 RSAD2 LGALS9 HERC5 OASL EIF2AK2 USP18 IFIT1 IFI44 IRF7 CMPK2 EPSTI1 MX2 OAS3 IFITM3 SAMD9L IFI35 BST2 OAS2 IFITM1 LY6E SAMD9 LAP3 HERC6 ADAR DDX60L PARP9 TRIM22 DDX60 CX3CR1 SPATS2L IFIT2 STAT2 MYD88 IFIH1 DTX3L PLAC8 IFI16 KLHDC7B PARP12 RTP4 PARP14 IFITM2 ANXA2 PNPT1 SP110 DHX58 ZBP1 EFL1 DDX58 IRF9 PSME2 CNP RALB
acute_myeloid	all	covid	HZ_COVID19	Top 500 upregulated genes in mouse fat with SARS-CoV-2 infection from GEO GSE162113	4.43882e-40	7.98988e-39	1.64704	0.698095	2.93601	345	IFI27 SIGLEC1 USP18 RSAD2 IFIT1 LGALS3BP C1QC MX1 ISG15 IFIT3 CMPK2 CXCL10 IFI44 TGM1 C1QB OAS3 AXL SPATS2L EPSTI1 LY6E METTL7B IFITM3 IFIT2 OAS2 XAF1 ISG20 ZBP1 HERC6 PLAC8 SAMD9L EIF2AK2 IFIH1 DDX60 C1QA MX2 DDX58 C2 IFI35 HELZ2 ZCCHC2 IRF7 BATF2 PNPT1 DHX58 PARP9 PARP12 STAT1 MOV10 PARP14 CCL7 SLFN5 PML RTP4 FFAR2 SP140 SDC3 RNF213 LAP3 DTX3L GBP5 TRIM5 UBE2L6 CSF1 HPSE IL10 ADAR TAP1 SP110 STAT2 TRIM14 LGALS9 BST2 NMI PARP11 TRIM21 GBP3 SHISA5 TAP2 MILR1 ZNFX1 PARP10 NR1H3 PSME2 TMEM106A ID1 SP100 PSMA3 PSMB9 UBA7 TRIM25 AIFM2 FASN PSMA4 B2M ZC3HAV1 ANKFY1 MRPL17 SLC1A3 ZC3H12A MLKL PSMA6 RGL3 SNTB1 FXYD1 PNP MGST1 NLRC5 ACACA IRF9 RBM43 AK2
acute_cd8	6	covid	C7_VAX	ERWIN_COHEN_BLOOD_TC_83_AGE_23_48YO_VACCINATED_VS_CONTROL_2DY_UP	4.48591e-40	9.24097e-38	1.64704	0.806368	2.7884	94	IFI44L IFI27 MX1 OAS1 IFI44 IFIT1 USP18 IFIT3 EPSTI1 ISG15 XAF1 OASL MX2 IRF7 RSAD2 HERC5 LGALS9 IFI6 PLSCR1 OAS3 DDX60 SPATS2L PNPT1 PARP14 OAS2 HERC6 MOV10 DDX60L IFIH1 HELZ2 SAMD9 EIF2AK2 ISG20 GBP1 IFI35 TNFSF10 LAP3 PML PARP12 PARP9 GALM CMTR1 SAMD9L STAT2 ZBP1 DDX58 BST2 MT1X MT2A IFIT2 ZCCHC2 STAT1 RTP4 NUB1 LY6E IFIT5 SP140
acute_cd4	13	timen	C7_IMMUNESIGDB	GSE2770_TGFB_AND_IL4_ACT_VS_ACT_CD4_TCELL_2H_DN	4.6809e-40	2.04768e-37	1.64704	-0.83976	-3.63744	106	ISG15 IFI44L XAF1 OAS1 IRF7 MX2 LY6E EIF2AK2 EPSTI1 IFI27 IFITM1 OASL SAMD9 SAMD9L BST2 OAS2 GIMAP4 IFI44 SP100 DDX60 PARP9 ISG20 SHISA5 UBE2L6 TNFSF10 IFI35 OAS3 IFI16 SPATS2L NMI LAP3 LGALS9 PARP10 PHF11 HELZ2 DTX3L NT5C3A CHMP5 SP110 STAT2 IFITM2 DRAP1 IFITM3 TRIM21 ZBP1 GIMAP6 DDX58 PLSCR1 SMCHD1 PPM1K TRAFD1 CHST12 IFIT5 C1GALT1 MYD88 PARP12
acute_cd4	2	timen	C7_IMMUNESIGDB	GSE18791_CTRL_VS_NEWCASTLE_VIRUS_DC_8H_DN	4.75874e-40	1.89318e-37	1.64704	-0.812824	-2.75136	121	IFI44L XAF1 MX1 ISG15 IRF7 RSAD2 IFI6 IFIT3 IFIT1 MX2 ISG20 PARP9 CMPK2 PLSCR1 HERC5 OASL OAS2 EPSTI1 USP18 DDX60 SAMD9 SAMD9L HELZ2 GBP1 IFI44 DDX58 DTX3L DDX60L HERC6 OAS3 PPM1K TRIM22 DHX58 PARP12 SP110 MT2A PHF11 ZNFX1 SLFN5 UBE2L6 IFIH1 CNP PNPT1 STAT2 PARP14 APOBEC3G APOL6 TNFSF10 TAP1 ADAR TRIM25 FUT11 PTK2B MYD88 TMEM140 TRIM21 LGALS3BP RTP4 GBP5 RNF213 APOL1 PML MYBL1 GBP4 SMCHD1 IFIT5 TRIM5
acute_bcell	9	timen	C5_GO_CC	GOCC_RIBOSOMAL_SUBUNIT	4.78283e-40	7.7721e-38	1.64704	0.807366	3.27744	118	RPL27 RPL4 RPLP2 RPS4X RPS12 RPS3A RPL3 RPL9 RPS6 RPS26 RPS5 RPS27A RPL10A RPS13 RPS8 RPS23 RPS18 RPL22 RPL39 RPLP0 RPL34 RPL10 RPSA RPL37A RPL12 RPS14 UBA52 RPS21 RPS25 RPL21 RPS3 RPS15A RPL27A RPL17 RPL37 RPL23 RPL35 RPS7 RPS2 RPL8 RPS27 RPS9 RPL13 RPL29 RPS11 RPL18A RPS20 RPL18 RPL35A RPS16 RPL7 RPL7A RPL19 RPL5 RPL23A RPS29 RPLP1 RPL15 RPL32 RACK1 RPL13A RPL24 RPS28 RPS10 RPL41 RPL30 RPS15 RPL11 RPS19 RPL26 RPL38 RPL31 RPL6 RPL14
acute_cd4	13	covid	C7_VAX	GAUCHER_PBMC_YF_VAX_STAMARIL_UNKNOWN_AGE_7DY_UP	4.79225e-40	2.52392e-38	1.64704	0.816517	3.17484	121	ISG15 IFI44L IFI6 IFIT3 MX1 IRF7 IFITM1 XAF1 LY6E OAS1 HERC5 IFI27 EIF2AK2 IFIT1 MX2 OASL MT2A TYMP EPSTI1 BST2 IFI35 IFI44 SPATS2L SAMD9L OAS2 IFITM3 ISG20 LGALS9 OAS3 TNFSF10 HSH2D LAP3 NMI DRAP1 TRIM22 IFI16 IFIT5 PHF11 PARP10 DDX60 SHISA5 CHMP5 HERC6 GBP1 PPM1K TAP1 ZBP1 PLSCR1 DDX58 CD74 MYD88 HELZ2 PARP9 TRIM21 SP110 HLA-A PARP14 ADAR PARP12 SAT1 STAT2 STAT1 VAMP5 PSME2 NUB1 RTP4 NCOA7 UBE2L6 TRAFD1 RAB8A CUL1 RBCK1 NAPA MYDGF PML MT1F GBP5
acute_cd8	all	covid	HZ_COVID19	Top 500 up genes for SARS-CoV-2 infection in Rhesus macaques at Group 1 dose in PBMCs at 1 DPI from GSE156701	4.79263e-40	9.89336e-39	1.64704	0.61362	2.03529	434	IFI44L IFIT1 IFIT3 RSAD2 CMPK2 MX1 OAS1 USP18 IFI6 OASL IFI27 IFI44 OAS3 ISG15 HERC6 XAF1 IRF7 PLSCR1 HERC5 EPSTI1 SPATS2L EIF2AK2 MX2 DHX58 IFIT2 IFIT5 ODF3B OAS2 APOBEC3B DDX60 IFIH1 PARP12 TYMP TREX1 RTP4 PARP9 SAMD9L DDX60L IFI35 LY6E HELZ2 ETV7 CNP SAMD9 DDX58 KLHDC7B ZCCHC2 LAP3 TRIM25 PPM1K CHMP5 N4BP1 DTX3L SP100 MOV10 BST2 TRIM22 EHD4 GBP1 MR1 TRIM14 ISG20 NMI SHISA5 SCO2 PNPT1 ADAR TMEM123 SPHK1 STAT2 GALK1 SP110 ZNFX1 STAT1 MYD88 LGALS3BP PHF11 TMEM62 PCK2 ATF3 CCR1 APOBEC3A WARS TRIM5 PLA2G15 IFI16 TNK2 IRF9 LIG1 APOBEC3H PARP14 TNFSF13B DAPP1 TICAM1 CXCR2 NCF4 TRANK1 RNF24 KLHL26 TRIM26 ARHGAP18 PML CASP1 FNDC3B EID3 TDRD7 JAK2 C3AR1 PDCD1LG2 TRIM21 PARP10 CCHCR1 GBP3 TMEM140 RAB8A UNC93B1 GNB4 PANK2 KAT2A RNASEL SLFN5 ATP11A RBCK1 RNF31 PI4K2B HSH2D ABHD6 UBE2L6 FCGRT SRGAP2 ATP13A1 MBOAT1 BATF3 RIPK3 ANKFY1 GRN SERPING1 B3GNT7 ACAD9 ICAM2 NAPA FBXO6 OGFR GLA
acute_myeloid	10	timen	C7_VAX	GAUCHER_PBMC_YF_VAX_STAMARIL_UNKNOWN_AGE_3DY_UP	4.94599e-40	1.57447e-38	1.64704	-0.648139	-2.5313	207	IFIT1 RSAD2 IFI27 IFI16 SERPING1 TNFSF10 LGALS3BP IFIT3 XAF1 C3AR1 IFITM1 IFIT2 TCN2 ZBP1 SAMD9L OTOF IFI44L DDX58 CCR1 MX2 OAS1 OASL OAS2 GIMAP8 ISG15 IFI6 AIM2 TRIM38 SPATS2L IFIH1 PLSCR1 HERC5 OAS3 TRIM22 ABI3 JUP FFAR2 NAGK TRIM21 RTP4 IFI35 TOR1B IL1RN PHF11 HAVCR2 IRF7 SHISA5 GBP1 MX1 CYSLTR1 GRN TMEM123 IFI44 LILRB1 DDX60 CX3CR1 RIN2 EPSTI1 TRIM5 EIF2AK2 CDKN1A PARP9 TLR7 HELZ2 PLAC8 TAP1 PARP10 ZNFX1 SP140 SLC27A3 CTSL MS4A7 STAT2 PARP12 SP110 BTN3A1 RAB8A ADA2 GPBAR1 IFIT5 GNGT2 TNFSF13B SCIMP SAMD4A CASP1 CDKN1C ANKFY1 NUB1 MICB TTYH3 TMEM140 HERC6 UBE2L6 TRIM26 ZC3HAV1 LY6E FLVCR2 IFI30 APOBEC3A DUSP5 CD300C KIAA0319L BLVRA BST2 MT2A RGS12 MYOF HLA-A TRAFD1 CSRNP1 ADA IFITM3 ABCA1 RIPK3 DHX58 SIDT2
acute_cd8	8	covid	HZ_COVID19	Top 500 up genes for SARS-CoV-2 infection in Rhesus macaques at Group 1 dose in Bronchoalveolar Lavage at 2 DPI from GSE156701	4.95094e-40	1.52104e-38	1.64704	0.710096	2.50769	228	IFI44L MX1 IFI27 OAS1 IFI6 ISG15 IFIT3 XAF1 RSAD2 HERC5 OASL EIF2AK2 USP18 IFIT1 IFI44 IRF7 CMPK2 EPSTI1 MX2 OAS3 TYMP SAMD9L HSH2D IFI35 OAS2 IFITM1 LY6E SAMD9 HERC6 ADAR HELZ2 TMEM123 PARP9 TRIM22 DDX60 SPATS2L IFIT5 IFIT2 ISG20 STAT2 MYD88 IFIH1 DTX3L IFI16 TRIM25 TNFSF10 KLHDC7B PARP12 RTP4 RAB35 IGFBP7 PARP14 ZNFX1 IFITM2 MED17 PNPT1 NCOA7 SHISA5 WARS MOV10 CCR5 TRAFD1 DHX58 ZBP1 MARCKSL1 TIMP1 AZI2 DESI1 DDX58 NAPA SLFN5 CDK17 IRF9 LDLR HSPA9 MARS CNP KLF3 MDM2 ZFP36 PML GIMAP4 TMEM140 EHD4 APOL6 CAPN2 PARP10 GBP1 PHF11 TRIM14 GCH1 SPTLC2 TICAM1 ENDOD1 SMUG1 AMD1 LGALS3BP FCN1 ANKFY1 B4GALT1 UBAP1 USP38 MGAT2 UBE2L6 ATP13A1 CWF19L1 HMGA1 ARHGAP27 SMU1 SRGAP2
acute_cd8	3	covid	C7_IMMUNESIGDB	GSE21546_WT_VS_SAP1A_KO_DP_THYMOCYTES_UP	5.09935e-40	3.53749e-37	1.64704	0.704295	2.56538	159	IFI44L IFIT3 IFIT1 RSAD2 MX1 IFI44 OAS1 PLSCR1 IFI27 OAS3 XAF1 USP18 OASL EIF2AK2 DDX60 MX2 CMPK2 HERC6 IRF7 SPATS2L IFI35 PARP9 ISG15 IFIT2 OAS2 IFIT5 DDX58 IFIH1 DHX58 DDX60L PARP12 PPM1K SAMD9 TRANK1 MYD88 LAP3 TRIM22 DTX3L HELZ2 ZNFX1 PNPT1 SP110 SAMD9L GBP1 MT2A STAT2 DNAJA1 IFITM3 STAT1 MOV10 ANKFY1 PHF11 PARP14 NUB1 TMEM140 TRIM14 TRIM5 BST2 ADAR TRIM25 CYLD TRIM21 IFITM1 AGTRAP EHD4 TREX1 UBASH3A PML VEZF1 LGALS3BP CASP1 IFI16 RBCK1 BIRC2 ABHD2 LNPEP C4orf33 TAP1 PATL1 GBP3
acute_cd8	3	timen	HZ_COVID19	Top 500 up genes for SARS-CoV-2 infection in Rhesus macaques at Group 1 dose in Bronchoalveolar Lavage at 2 DPI from GSE156701	5.32939e-40	2.27524e-38	1.64704	-0.646476	-2.13832	305	IFI44L RSAD2 IFIT1 MX1 OAS1 IFIT3 IRF7 XAF1 MX2 CMPK2 OAS2 IFI27 USP18 EPSTI1 IFI6 ISG15 DDX60 HERC6 SAMD9L PARP9 IFI44 OAS3 IFI35 SAMD9 DDX58 HELZ2 ISG20 OASL EIF2AK2 STAT1 HERC5 DTX3L SPATS2L DHX58 RTP4 TRIM22 GIMAP4 GBP1 PARP10 PARP12 STAT2 PNPT1 IFI16 CNP IFIH1 TYMP UBE2L6 HSH2D TNFSF10 ZNFX1 TRIM5 IRF9 ETV7 PHF11 TMEM140 ANKFY1 MOV10 ENDOD1 PARP14 SPTLC2 LY6E TMEM123 KEAP1 SHISA5 SLFN5 TRIM14 TRAFD1 IFITM1 ADAR AZI2 RIPK3 PSAT1 TRIM25 CCR5 CMKLR1 CADM1 SELL HIST1H2BK TOR1B IFIT2 MYD88 C1GALT1 SLC38A5 LGALS3BP PML UNC93B1 TLR3 RAB35 APOL6 IFIT5 KLHDC7B APOL2 SHC1 ZBP1 MGAT2 ACSL3 NDRG1 FCN1 MAP2K4 WARS TDRD7 TRIM21 PPP2R2A APOBEC3A VCPIP1
acute_cd8	2	covid	C7_IMMUNESIGDB	GSE14000_UNSTIM_VS_4H_LPS_DC_TRANSLATED_RNA_DN	5.35615e-40	8.32795e-38	1.64704	0.821821	2.67448	122	IFI44L MX1 IFIT3 OAS1 IFIT1 RSAD2 IFI44 IRF7 OASL CMPK2 EPSTI1 ISG15 XAF1 HERC6 MX2 USP18 OAS2 IFI27 HERC5 IFIH1 DDX60L STAT1 PARP9 CNP ETV7 CD38 RTP4 SP110 ISG20 IFIT5 DDX58 PNPT1 IFIT2 GBP1 DTX3L PPM1K NT5C3A IFITM1 CASP7 SLAMF7 MYD88 C1GALT1 ZNF107 PMAIP1 TNFSF10 TRIM69 IL15RA SLFN5 PI4K2B
acute_cd8	all	timen	C7_IMMUNESIGDB	GSE37532_WT_VS_PPARG_KO_VISCERAL_ADIPOSE_TISSUE_TREG_UP	5.38748e-40	7.95388e-38	1.64704	0.698341	3.53915	179	BIRC5 HMGB3 PKMYT1 TYMS TROAP TRIP13 PCLAF CDKN3 GINS2 CDCA5 NUSAP1 CTNNAL1 DEPDC1B DLGAP5 CKAP2L STIL CDCA8 KIF2C TPX2 DIAPH3 OIP5 MELK PRC1 POC1A SPAG5 SKA1 DEPDC1 KIF14 ZNF367 STMN1 E2F2 GTSE1 KIF4A PLK4 KPNA2 CCNE1 CDC25C ECT2 FANCI HMGB2 RAD54L NRM NDC80 FBXO5 SAPCD2 CCDC150 CEP76 RRM1 NSD2 CDC7 KIF18A CKS1B ARHGAP11A CBX5 GPSM2 CENPI TUBA1C DONSON ESPL1 DUT CCDC34 UBE2T FAM111B MXD3 BACH2 HMGN2 CCNF TUBB4B SAE1 REXO5 SLBP CD27 DTYMK CPSF6 CARHSP1 TRIM59 CALM3 SEPHS1 SPA17 HDGF ARHGAP33 TACC3 EME1 MPC2 MFHAS1
acute_cd4	7	covid	C7_IMMUNESIGDB	GSE13485_DAY3_VS_DAY7_YF17D_VACCINE_PBMC_DN	5.49439e-40	1.33239e-36	1.64704	0.87556	2.97158	80	IFI44L XAF1 ISG15 IFI6 IRF7 OAS1 IFIT3 PLSCR1 EIF2AK2 MX1 IFI44 LY6E MX2 OASL IFIT1 CMPK2 RSAD2 DDX60 IFITM1 SAMD9L IFITM3 OAS2 PARP9 USP18 CHMP5 SAMD9 MRPS18C HERC6 PHF11 OAS3 TRIM22 RNF213 SHISA5 DDX58 HERC5 HELZ2 IFI27 IFI16 ADAR NCOA7 NMI PARP12 ZBP1 UBE2L6 SLFN5 DDX60L TNFSF10 DHX58 IFIT5 LAP3 ABCF1 DTX3L EPSTI1 IFITM2 LGALS3BP
acute_bcell	all	timen	C7_VAX	NAKAYA_PBMC_FLUARIX_FLUVIRIN_AGE_18_50YO_3DY_UP	5.55944e-40	9.06616e-39	1.64704	-0.581468	-2.06862	564	TRIM69 C14orf119 ABI3 IFI16 AHSA1 CASP1 MRPS18C RNASE6 ICAM2 TRAC MAT2B RNF5 TNFAIP8L2 GIMAP2 ARV1 DYNLL1 C1orf162 GLRX MRPL18 OGFOD1 TMX2 VPS72 FUCA1 PDHB HSD17B4 METTL7A COA3 G3BP1 ING4 SLC25A20 GAPT SKA2 OPN3 C21orf91 ATP6V0E1 GPKOW TTC9C TMX1 SELPLG PLAC8 IL10RB AK2 LAIR1 RAB8A LINC00324 ILK ELP3 ALDH9A1 CCDC90B CYSLTR1 BANF1 B3GALT4 CBX1 STX7 PCMT1 BARD1 CRIPT POLR3K TXNDC9 PIK3AP1 GBA SEC22B AIDA SLC35A5 GPN3 NDUFA8 PRCP CCT5 COPS5 MRPS6 APOBEC3G MESD PUDP SNAPIN C2orf74 PFDN6 PPID SFT2D1 ABRACL FKBP15 RWDD2B TRIM27 COA6 CFAP298 LSM10 CCT3 KRCC1 HSBP1 COQ5 PIN4 LPCAT3 EXOSC1 SGO2 CTSC STYXL1 VPS41 MRPL51 SPTLC2 DYNC1I2 EIF2S1 PLRG1 M6PR PARP4 HVCN1 RDH11 IDH1 ECH1 LILRB2 CHCHD1 MPLKIP RPS27L PDE6D GOLPH3 HPS5 LRRC8D VPS35 CYB561D2 TOR1A PCNA TMCO1 DPY30 HPF1 ORMDL2 FLI1 MRM2 ASXL2 RPE LYAR SLIRP ZCCHC17 CD53 RNF20 SUPT4H1 TIMM8B HMOX1 APOBEC3F STAM2 INIP IL27RA NDUFB3 NSL1 NFATC3 MRPL35 RABGAP1L NDUFV3 CAP1 SDAD1 MS4A7 HADH UQCC2 RPA2 ARFIP1 MEA1 SEC62 ATP6V1D TMEM87B HMGN4 TCAIM PGM2 MRPL20 UQCC3 REEP5 ARHGAP18 UQCR10 PDZD11 SCOC CALHM2 COPZ1 LRIF1 NDUFB5 ANKMY2 OSTM1 PLPBP TMEM126B ECHDC1 MRPL19 MRPL15 HMOX2 UBE2V2 GMPR2 MRPS28 SHQ1 CAT FEZ2 CDK4 UCHL3 GTF2H5 UBN2 FAHD1 SNX27 TIMP1 RAB27A TXNDC17 HPS3 CREBL2 SDHC FGD4 VKORC1L1 AHCYL1 EDEM3 MRPS14 RPS6KA1 ADAP2 HTATIP2 COMMD8 ME2 CCR2 OSTF1 SLC25A11 PSMD4 COQ2 POU2F2 CLCN3 RAB10 AIF1 GART CPSF2 SLC26A2 CORO1A TINF2 CAPN1 COPS7A DECR1 VPS45 BICD2 IPO7 CSTB TMPO THYN1 ACAA2 SPON2 SNAPC5 GIMAP4 COX15 TFCP2 VPS26C CD86 EEA1 HAUS1 MRPL36 PNPO SLC7A7 TRAPPC3 SCAMP1 ZNF146 PRDX1 DRG1 CYB5B SDHAF2 LFNG GNS CYB5A CTSA BSG DNAJC16 ZMPSTE24 TM2D1 PPM1G ALDH3A2 NUDT22 CX3CR1 MCTS1 SLC25A12 AP2A1 AGPS TMX3 PSEN1 ARMC1 C3orf14 UBE4A PSMD10 NDUFAF1 PPP1R7 VRK2 PMVK GNGT2 TMEM19 MAP3K7 PSMD1 SNX5 EFCAB14 METTL5 NEK7 HYPK ANAPC13 TMEM185A EIF2B3 SUCLG1 RALA CLTA MAPK1 VTI1B TBC1D1 HIKESHI
acute_cd8	3	timen	C7_IMMUNESIGDB	GSE42021_TREG_PLN_VS_TREG_PRECURSORS_THYMUS_DN	5.55944e-40	1.46707e-37	1.64704	-0.752174	-2.44385	162	IFI44L RSAD2 IFIT1 MX1 OAS1 IFIT3 IRF7 XAF1 MX2 OAS2 IFI27 USP18 IFI6 ISG15 PLSCR1 DDX60 HERC6 IFI44 OAS3 IFI35 SAMD9 DDX58 ISG20 OASL EIF2AK2 STAT1 HERC5 BST2 SPATS2L TRIM22 GBP1 CHMP5 PARP12 STAT2 IFI16 IFIH1 OGFR TYMP NMI UBE2L6 ZCCHC2 TNFSF10 TRANK1 SP100 TRIM5 LAP3 IRF9 PHF11 TMEM140 ANKFY1 APOL1 LY6E TRIM14 TRAFD1 IFITM1 ADAR TAP1 TREX1 PSMB9 TRIM25 SP110 BTN3A3 RNF31 TRIM38 SOCS1 SCARB2 BTN3A1 IFIT2 MYD88 TENT5A LGALS3BP PML TLR3 PARP4 APOL6 IFIT5 APOL2 BLZF1 IFI30 TDRD7 TRIM21 SCAMP1
acute_myeloid	13	covid	proteinatlas_blood_expression_cluster	Cluster 30: Non-specific - Translation	5.60396e-40	2.91406e-38	1.64704	-0.776391	-3.44824	126	EEF1B2 RPLP0 EEF2 RPS3A RPL36A IMPDH2 EEF1A1 RPSA RPS8 RPL4 RPL3 LTB RPL5 RPL10A RPS4X RPS6 RPL10 RPS5 RPL6 RPS27A RPS23 RPS2 RPLP1 RPS14 UXT NPM1 RPL22 RPL21 RPL26 RPL15 RPS3 RPL13 RPS15A RPL34 RPS24 RACK1 EIF3H RPS12 RPL7 RPL7A EEF1G RPS7 RPL18 RPS13 RPL23A ALKBH7 RPL8 RPL27 RPS18 RPS16 RPL32 RPL9 RPL29 RPS11 RPL35A PITHD1 RPL19 RPL39 FBL RPL13A TOMM7 RPL11 RPL30 RPL14 RPL17 HINT1 RPLP2 RPS28 RPS21 RPL31 RPL37 RPL24 RPS25 EEF1D RPL12 RPL23 CSKMT SMIM20 RPS27 RRP15 RPS19 TMEM243 RPL27A RPL41 RPS26 PIGP NT5C3B UBA52 TIMM9
acute_cd8	all	timen	HZ_COVID19	500 genes up-regulated by SARS-CoV-2 in human Calu3 cells at 12h from GSE148729	5.61169e-40	1.27342e-38	1.64704	-0.5889	-2.51309	423	IFIT1 RSAD2 IFI44L IFIT3 OAS1 IRF7 MX1 XAF1 CMPK2 MX2 IFI6 HERC6 ISG15 SAMD9L DDX60 USP18 OAS2 HELZ2 DDX58 IFI27 SAMD9 EPSTI1 DHX58 PARP9 PLSCR1 IFI44 OAS3 ISG20 TRIM22 RTP4 DTX3L IFI35 EIF2AK2 OASL HERC5 PPM1K DDX60L BST2 LAMP3 IFIH1 PARP10 ZNF613 STAT2 TRIM5 STAT1 PARP12 LGALS9 SLFN5 TYMP TRANK1 TRIM69 TXNIP HSH2D TMEM140 PARP14 FBXO6 BTN3A3 IRF9 ETV7 SP100 IRF2 PHF11 SP110 ZNFX1 N4BP1 IFIT2 TRIM25 IFITM1 TRIM14 TRIM38 ODF3B IFIT5 PNPT1 THEMIS2 IFI16 BTN3A1 MOV10 ADAR TRIM21 UBE2L6 ZCCHC2 APOL2 HDX TLR3 GBP1 RHOB SOCS1 ADRB2 APOL6 CASP1 TREX1 IKZF2 OGFR PPP1R10 TNFSF10 ZNF140 PELI2 TAP1 IRAK2 TDRD7 LAP3 RNF213 ZNF224 TRIM34 UBA7 IFITM3 ZBP1 ATP13A4 RNF31 CMTR1 NMI PML CYP2J2 ZSWIM3 ZDHHC14 NFIL3 MYD88 JAK2 MOB3C GBP4 SAMHD1 CNP LATS2 MT2A PRKCE RBM6 GBP3 AZI2 RBCK1 ZNF274 NT5C3A PARP8 ZFP37 CARD16 CPEB3 ZSWIM6 ZNF211 NFE2L2 NOD1 PSMB9 ITPKC ZC3HAV1 RUFY4 NEDD9 IFITM2 SESN2 ZNF627 TAP2 MLKL ARRDC3 IL15 ZNF436 PLEKHA4 ZNF672 APOL3 NUB1 ZNF416 ZNF823 PRKD2 CLCF1
acute_cd8	2	covid	C7_IMMUNESIGDB	GSE37534_UNTREATED_VS_PIOGLITAZONE_TREATED_CD4_TCELL_PPARG1_AND_FOXP3_TRASDUCED_DN	5.64175e-40	8.49789e-38	1.64704	0.779977	2.57086	156	IFI44L MX1 IFIT3 IFI6 OAS1 IFIT1 RSAD2 IFI44 IRF7 OASL OAS3 ISG15 EIF2AK2 XAF1 HERC6 MX2 PLSCR1 USP18 OAS2 IFI27 HERC5 LY6E STAT1 IFITM3 PARP12 NMI RTP4 STAT2 SP110 IFI35 ISG20 DDX58 IFIT2 GBP1 BST2 TRIM21 EHD4 TRIM14 CASP1 TRIM5 IFITM1 IRF9 MYD88 TRIM38 TREX1 SPTLC2 RBCK1 TMEM140 IL15RA CBR1 CMTR1 TMEM62 TRIM25 TAP1 CTNNBL1 PML UBE2L6 ELF1 TRAFD1 ATF3 IL10RB STOML1 PHACTR4 PSME2 DCP1A NBN PTPRA
acute_cd4	2	timen	C7_IMMUNESIGDB	GSE37533_PPARG2_FOXP3_VS_FOXP3_TRANSDUCED_CD4_TCELL_DN	5.6701e-40	2.08224e-37	1.64704	-0.782089	-2.67862	145	IFI44L XAF1 MX1 ISG15 IRF7 OAS1 RSAD2 IFI6 IFIT3 IFIT1 MX2 ISG20 IFI35 PLSCR1 HERC5 OASL OAS2 TYMP STAT1 USP18 DDX60 SAMD9 SP100 GBP1 IFI44 EIF2AK2 DDX58 HERC6 OAS3 LAP3 TRIM22 DHX58 LY6E PARP12 SP110 PHF11 NMI N4BP1 UBE2L6 OGFR IRF2 IFIH1 CNP STAT2 SPATS2L PSMB9 APOBEC3G IRF9 APOL6 TAP1 ADAR TRIM38 TRIM14 LGALS9 MYD88 DNAJA1 PSMB10 BTN3A3 TRIM21 RTP4 APOL1 UBA7 PML VEZF1 NAPA TRANK1 IFIT5 MCL1 CD47 CASP1 SETX SAMHD1 TRAFD1 PCF11 ZCCHC2 THEMIS2 PCNX1 PSMB8 TLE4
acute_bcell	all	acuity_maxn	C5_GO_CC	GOCC_IMMUNOGLOBULIN_COMPLEX	5.73572e-40	3.02272e-37	1.64704	-0.771547	-2.56503	131	IGHV3-74 IGKV1-9 IGHV2-70 IGLV4-69 IGKV2D-29 IGLV1-40 IGKV3D-20 IGLV3-1 IGKV1-27 IGKV1D-13 IGLV4-60 IGHV4-59 IGHV1-69 IGKV1-8 IGHV3-49 IGLV7-43 IGKV1-5 IGLV1-47 IGHV3-7 IGHV3-64 IGHV4-31 IGHV4-28 IGKV3D-11 IGHV3-15 IGHV7-4-1 IGLV1-44 IGHV2-70D IGLV3-21 IGKV1-17 IGKV5-2 IGHV3-72 IGLL5 IGKV6-21 IGLV6-57 IGKV1D-17 IGHV3-66 IGHV6-1 IGHV1-18 IGLV2-23 IGHV5-51 IGKV3-15 IGKV1-16 IGHV4-34 IGLV3-25 IGLV1-51 IGHV3-11 IGHV1-24 IGLV5-52 IGLV3-16 TRBC1 IGHG1 IGKV1D-8 IGKV3-7 IGKV4-1 IGLV3-19 IGKV3-20 IGHV3-13 IGKV2D-24 IGLV3-27 IGLV5-37 IGHE IGHV3-48 IGKV2-30 IGKV2D-30 IGLV2-18 IGKV6D-21 IGHV3-53 IGLV1-36 IGHV3-33 IGHV3-23 IGHV2-5 IGHV3-21 IGKV1-12 IGKV2D-28 IGKV1-13
acute_cd8	all	timen	proteinatlas_blood_expression_cluster	Cluster 4: T-regs - Cell cycle regulation	5.74535e-40	2.93013e-38	1.64704	0.638095	3.35728	241	BIRC5 CCNB2 SKA3 ANLN PKMYT1 TYMS TROAP CDC45 PCLAF PLK1 CDKN3 TK1 GINS2 CDCA7 ZWINT CCNA2 CENPM TOP2A SPC25 MND1 DLGAP5 KIF11 AURKB DHFR NCAPH CEP55 KIF2C HJURP TTK MELK CDCA3 POC1A CHEK1 E2F8 DEPDC1 SLCO4A1 MCM4 DTL NCAPG PTTG1 CCNB1 CCNE2 KIF15 KIF4A PKIA HMMR BTG3 TUBB2A ESCO2 CDC25C ICOS WDR76 MTHFD1L CTLA4 RAD54L NDC80 KHDC1 TRAV6 TRBV18 RRM1 BFSP2 ST8SIA1 HAPLN3 TRBV7-2 ARHGAP11A SLC16A1 ICA1 CHST7 SDC4 HNRNPLL LMCD1 ZDBF2 PIR TMEM237 ZC3H12D MFGE8 RAD51 CDKN2A MEOX1 SVBP SGPP2 RTKN2 RPA3 GINS1 SGTB NUDT21 SHMT2 FOXP3 FAM184A TSHR CD52 TRIM59 SGCB OXCT1 TRBV16 DMTN TRAV3 NEK11 TRBV25-1 ACOT2 CD70 MUC1 EOGT MFHAS1
acute_cd4	7	timen	HZ_COVID19	Top 500 up genes for SARS-CoV-2 infection in Rhesus macaques at Group 1 dose in PBMCs at 2 DPI from GSE156701	5.82132e-40	6.58973e-38	1.64704	-0.696923	-3.04242	246	IFI44L XAF1 MX1 IRF7 ISG15 IFI6 GIMAP4 MX2 OAS1 IFIT3 EIF2AK2 BST2 PLSCR1 IFIT1 LY6E IFI44 OAS2 RSAD2 STAT1 TNFSF10 UBE2L6 OASL IFI35 ISG20 EPSTI1 GBP1 TAP1 TRIM22 PARP10 IFITM1 MT2A IFI16 OAS3 DDX60 PARP9 USP18 SP100 CMPK2 PHF11 NMI DTX3L IFI27 CASP1 HELZ2 GIMAP6 TYMP DDX58 HERC5 LAP3 XPO1 HERC6 SLFN5 FKBP5 DDX60L TRANK1 PSME2 LGALS3BP ADAR PSMB10 CARD16 MAT2A ZNFX1 SPN CCND3 DRAP1 ZBP1 CBR1 MAGED2 SNX6 STAT2 MOV10 CHST12 ANXA6 DHX58 SAMHD1 PARP14 SMCHD1 DDX39A CTSC GLRX ABI3 PLAC8 HSH2D FKBP4 HM13 NAPA PARP12 TMEM109 TRIM21 OGFR APOL6 SLC25A20 RARRES3 TMEM173 CCT7 GLS
acute_cd4	8	timen	C7_IMMUNESIGDB	GSE13485_CTRL_VS_DAY3_YF17D_VACCINE_PBMC_DN	5.93324e-40	2.86872e-37	1.64704	-0.864232	-4.0275	78	IFI44L ISG15 XAF1 IFI6 IRF7 IFIT3 OAS1 MX1 MX2 BST2 EIF2AK2 LY6E OASL OAS2 EPSTI1 PARP10 PARP9 STAT1 TRIM22 IFI27 SAMD9L GBP1 PHF11 ADAR IFITM1 IFI44 DTX3L TRIM69 TAP1 SPATS2L DDX60 HERC5 SELPLG UBE2L6 DDX58 OAS3 IFITM2 STAT2 IFITM3 PIN4 DDX60L PARP12 LAP3 PSME2 TRIM14 CSK PLSCR1 SAMHD1 C1orf162 LARP1 CNP
acute_myeloid	all	covid	HZ_COVID19	Top 500 up genes in human lung AT2 cells organoids from GSE160435	6.01058e-40	1.05008e-38	1.64704	0.672448	2.86684	403	IFI27 USP18 IFI44L RSAD2 IFIT1 IFI6 MX1 ISG15 OASL IFIT3 CMPK2 CXCL10 IFI44 HERC5 OAS3 SPATS2L EPSTI1 IFIT2 OAS2 XAF1 ISG20 ZBP1 HERC6 CXCL11 SAMD9L EIF2AK2 IFIH1 SAMD9 DDX60 MX2 GBP1 DDX58 IFI35 APOBEC3A IRF7 CD38 ABTB2 BATF2 OAS1 PNPT1 PARP9 IFIT5 TOR1B ST14 PARP12 STAT1 PARP14 PML RTP4 HSH2D DDX60L LAP3 DTX3L PLSCR1 TRIM5 CNP CMTR1 MYBL2 GIPC1 CD274 ADAR TAP1 IDO1 PHF11 APOL6 SP110 ARNTL2 LGALS9 APOBEC3B BST2 GPR180 NMI NRIP1 TRIM21 TYMP GBP3 TAP2 PDCD1LG2 ZNFX1 AMIGO2 TDRD7 PSME2 TMEM63A C1GALT1C1 EHD4 SERPINB2 TRIM47 SP100 CYP51A1 PSMA3 NECTIN2 CAPN2 TRIM25 SH2D4A FSTL3 RBMS2 SERPINE1 BLZF1 TRAF4 TNFRSF12A ELK3 BICD1 RUBCN SLC25A23 MLKL FNDC3B NLRC5 TK1 IRF9 SUSD3
acute_cd4	8	timen	C7_VAX	GAUCHER_PBMC_YF_VAX_STAMARIL_UNKNOWN_AGE_10DY_UP	6.12799e-40	2.43588e-38	1.64704	-0.820636	-3.96383	95	IFI44L ISG15 XAF1 IFI6 IRF7 IFIT3 OAS1 MX1 TNFSF10 BST2 EIF2AK2 LY6E MT2A OASL OAS2 IFI35 EPSTI1 PARP10 SHISA5 PARP9 IFI16 STAT1 HELZ2 TRIM22 IFI27 SAMD9L GBP1 PHF11 ADAR IFITM1 IFI44 LGALS9 TAP1 SPATS2L DDX60 HERC5 UBE2L6 DDX58 OAS3 HLA-A STAT2 IFITM3 CHMP5 PRF1 NMI PARP12 LAP3 CASP1 PSME2 TRIM21 TRAFD1 PLSCR1 SP110 TRIM38 BTN3A1 RAB8A UBA7
acute_cd8	2	covid	HZ_COVID19	SARS-Cov Top 200 Predicted Genes from Geneshot AutoRIF via Tagger Co-Occurrence Gene Similarity	6.33257e-40	1.08421e-38	1.64704	0.798425	2.62909	142	IFI44L MX1 IFIT3 IFI6 OAS1 IFIT1 RSAD2 IFI44 IRF7 OASL CMPK2 EPSTI1 OAS3 ISG15 EIF2AK2 XAF1 HERC6 MX2 USP18 OAS2 HERC5 IFIH1 LY6E STAT1 DHX58 IFITM3 PARP12 RTP4 TRIM22 STAT2 IFI35 SAMD9 DDX60 ISG20 IFIT5 DDX58 IFIT2 GBP1 MOV10 DTX3L BST2 TRIM14 IFITM1 IRF9 MYD88 UVRAG PLP2 IFNAR1 RNASEL ICAM2 NBR1 CALHM6 TRIM25 UNC93B1 UBA7 UBE2L6 TRAFD1 PSME2 MAP3K1 IFI16
acute_myeloid	11	timen	C7_IMMUNESIGDB	GSE18791_CTRL_VS_NEWCASTLE_VIRUS_DC_6H_DN	6.4643e-40	1.21056e-37	1.64704	-0.793518	-2.90638	162	IFI44L IFIT1 IFIT3 ISG20 MX1 RSAD2 IFI6 SIGLEC1 ISG15 MX2 USP18 OAS2 XAF1 IFIT2 SAMD9L IRF7 OAS3 HERC5 IFI44 EPSTI1 SAMD9 OASL TNFSF10 DDX60 GBP1 DDX58 IFIH1 CMPK2 NEXN STAT1 HELZ2 TRIM22 ZBP1 PARP9 SP110 DHX58 PARP14 DTX3L PARP12 DDX60L STAT2 RNF213 TOR1B TRIM69 SLC31A2 PHF11 TAP1 PML NT5C3A PLSCR1 RGL1 GBP5 RTP4 APOBEC3G TRIM5 CXCL10 HERC6 TRIM14 RTCB PNPT1 ADAR ANKFY1 GCH1 NCOA7 SMCHD1 CNP GLRX ST3GAL5 CMTR1 SP100 STX17 SECTM1 NAMPT TRANK1
acute_cd8	4	covid	HZ_COVID19	Top 500 up genes for SARS-CoV-2 infection in Rhesus macaques at Group 1 dose in PBMCs at 2 DPI from GSE156701	6.4796e-40	2.27191e-38	1.64704	0.631792	2.15976	336	IFI44L MX1 OAS1 OASL XAF1 IFIT3 IFI6 RSAD2 EIF2AK2 ISG15 PLSCR1 CMPK2 IFIT1 IFI44 IRF7 DDX60 OAS2 OAS3 HERC5 PARP9 HERC6 EPSTI1 USP18 IFI27 IFIT5 HELZ2 LY6E MX2 ODF3B DDX60L DDX58 LAP3 DTX3L IFIT2 IFI35 TYMP BST2 ZBP1 TRIM22 IFITM1 MT2A DHX58 RTP4 PHF11 IFIH1 HSH2D ISG20 SP100 FBXO6 TRIM25 NMI CNP ANXA4 TNK2 PNPT1 NUB1 PARP10 SLFN5 CHST12 TRIM5 ADAR GIMAP6 TROVE2 RELA MT1E TRIM21 EHD4 SLC38A5 MOV10 LYSMD2 PARP14 SLC3A2 PARP11 STAT1 MT1X ZCCHC2 SPATS2L TMEM123 RAB8A TIMM22 GIMAP4 CASP1 TRANK1 IFI16 CCND3 PARP12 OGFR DDX39A DLGAP4 TICAM1 NAPA SPTLC2 TRIM14 GBP1 IL18BP NCOA7 APOL6 AARS CAPN2 NOP2 RIPK1 PRPF3 IDH1 PDIA6 ARHGEF3 POR XPNPEP1 DRAP1 ERAP2 TMEM60 SHC1 NAGPA SMCHD1
acute_cd8	11	timen	HZ_COVID19	Top 500 up genes for SARS-CoV-2 infection in Rhesus macaques at Group 3 dose in PBMCs at 2 DPI from GSE156701	6.70965e-40	8.6219e-38	1.64704	-0.685662	-2.39662	251	IFI44L MX1 IFI6 XAF1 ISG15 IRF7 TRIM22 EIF2AK2 EPSTI1 BST2 MX2 OAS1 ISG20 PLSCR1 GIMAP4 SAMD9 OAS2 IFI35 IFI44 STAT1 TNFSF10 PARP9 OAS3 IFI16 SLFN5 RSAD2 USP18 SP110 CMPK2 TAP1 CHMP5 ODF3B SP100 DDX60 NMI PSMB9 DDX58 HERC5 UBE2L6 MT2A IFIT3 KLRD1 GIMAP6 PPM1K GBP1 PLEK PSMB8 DTX3L STAT2 LAP3 GSDMD LY6E OASL ADAR PRF1 PARP10 TRAFD1 FBXO6 PHF11 RBCK1 PLAC8 CTSC DDX60L TRANK1 IFITM1 DRAP1 PML TMEM123 GZMB CD164 ZNFX1 ARHGEF3 GIMAP1 APOBEC3G PIM2 HELZ2 SLAMF7 PARP14 CBR1 GBP2 PSMB10 PDIA6 APOL6 LSM2 PNPT1 SAMHD1 MGAT1 TYMP CX3CR1 CD2AP PIK3AP1 PARP12 TRIM14 PSME1 IGFBP4 RARRES3 IFI27 UNC93B1
acute_cd8	2	timen	C7_VAX	GAUCHER_PBMC_YF_VAX_STAMARIL_UNKNOWN_AGE_3DY_UP	6.78633e-40	2.83586e-38	1.64704	-0.740287	-2.49795	171	IFIT1 IFI44L RSAD2 MX1 IFIT3 OAS1 IRF7 XAF1 IFI6 OAS3 OAS2 MX2 CX3CR1 ISG15 PLSCR1 SAMD9L HERC6 EPSTI1 DDX60 IFI35 IFI44 DDX58 PARP9 OASL DHX58 HELZ2 HERC5 EIF2AK2 IFI27 TRIM22 STAT1 STAT2 RTP4 GBP1 SPATS2L BST2 TRIM5 IFI16 TMEM123 LGALS9 GIMAP8 TYMP PARP12 PHF11 TNFSF10 LAP3 TMEM140 PARP14 MT2A ZNFX1 ABI3 TRIM21 ASCL2 HAVCR2 SP110 TAP1 PARP10 IFIH1 TRIM38 SHISA5 ADAR LILRB1 PTGDS ANKFY1 IFIT2 MYD88 SLC3A2 CASP1 OGFR UBE2L6 TRAFD1 LY6E BTN3A1 CCR1 SCO2 MOV10 IRF9 FBXO6 C3AR1 IFIT5 SCARB2 RIPK3 RBCK1 RNF31 TOR1B IFITM1 GRN SRBD1 IFI30 ZBP1 PLAC8 MT1F FCN1 SCIMP NAGK SP140 SMCO4 CYSLTR1 UBA7 TAP2 TTC38 SLC27A3 ZC3HAV1 AP5B1 PCK2 RHBDF2
acute_bcell	all	timen	HZ_COVID19	SARS perturbation; 431 Up Genes from GEN3VA; Human airway epithelium (HAE) cells; Accession: GSE47961 ; Platform: GPL6480; Entry 5	6.96055e-40	2.142e-38	1.64704	-0.760596	-2.63129	174	IFIT3 IFI44L IFIT1 XAF1 USP18 ISG15 RSAD2 IFI44 OAS1 IFI6 MX1 MX2 IFITM1 OAS2 IRF7 OAS3 DDX60 EPSTI1 OASL IFIT2 PLSCR1 STAT1 IFI27 HERC5 HIST1H2AC SAMD9L HERC6 PARP9 EIF2AK2 TRIM22 BST2 SAMD9 DDX58 DDX60L IFI35 UBE2L6 LAP3 NMI DTX3L GBP1 DHX58 STAT2 ISG20 IFITM2 RTP4 LAMP3 ICAM2 LGALS9 PPM1K AIM2 PSMB9 IFITM3 IRF9 TRIM14 TYMP NT5C3A PNPT1 IFIH1 GBP4 SP110 TRIM21 KLHDC7B TNFSF13B PARP12 ZBP1 MLKL TMEM140 TAP1 IFIT5 LAIR1 TOR1B IFI30 HSH2D PML PIK3AP1 CCSER1 USP30-AS1 TDRD7 SERPINB9P1 CD38 PSMB8
acute_cd8	5	covid	HZ_COVID19	SARS perturbation; 386 Up Genes from GEN3VA; Human airway epithelium (HAE) cells; Accession: GSE47961 ; Platform: GPL6480; Entry 6	6.96055e-40	4.19953e-38	1.64704	0.803954	2.64388	116	IFI44L MX1 IRF7 IFI6 ISG15 IFIT3 XAF1 IFI44 MX2 OAS1 HERC5 OASL RSAD2 EPSTI1 EIF2AK2 PARP9 PLSCR1 OAS3 HERC6 LY6E IFIT1 IFI27 SAMD9L OAS2 IFIT2 DDX60 DDX60L ZBP1 IFI35 IFIT5 SAMD9 PARP12 TYMP PARP14 TRIM22 BST2 SP110 LGALS9 ISG20 IFITM3 DTX3L LAG3 DDX58 TRIM14 USP18 KLF6 STAT1 PPM1K IRF9 CD38 DHX58 NMI ALOX5AP IFITM1 IFIH1
acute_cd4	13	timen	C7_VAX	ERWIN_COHEN_BLOOD_VACCINE_TC_83_AGE_23_48YO_VACCINATED_VS_CONTROL_7DY_UP	7.04171e-40	1.11259e-38	1.64704	-0.952569	-3.67072	51	ISG15 IFI44L MX1 IFIT3 XAF1 IFI6 OAS1 IRF7 IFIT1 MX2 LY6E EIF2AK2 EPSTI1 TRIM22 IFI27 IFITM1 OASL SAMD9 SAMD9L OAS2 HERC5 IFI44 USP18 DDX60 PARP9 SHISA5 UBE2L6 TNFSF10 IFI35 MT2A OAS3 RNF213 SPATS2L HERC6 LAP3 DDX60L GBP1 STAT2 IFITM2 ZBP1 DDX58 PLSCR1 PPM1K RTP4 IFIT5 PARP12 PARP14
acute_bcell	all	timen	HZ_COVID19	SARS-Cov Top 200 Predicted Genes from Geneshot AutoRIF via AutoRIF Co-Occurrence Gene Similarity	7.22022e-40	2.142e-38	1.64704	-0.7877	-2.70081	147	IFIT3 IFI44L IFIT1 USP18 ISG15 RSAD2 IFI44 OAS1 IFI6 MX1 MX2 IFITM1 OAS2 IRF7 OAS3 DDX60 EPSTI1 OASL IFIT2 STAT1 HERC5 HERC6 EIF2AK2 TRIM22 BST2 SAMD9 DDX58 IFI35 MT2A UBE2L6 DTX3L GBP1 DHX58 TLR7 STAT2 LGALS3BP ISG20 LY6E IFI16 IFITM2 RTP4 TRIM25 AIM2 IFITM3 IRF9 TRIM14 MYD88 IFIH1 IRF2 UNC93B1 ADAR ATP6V0E1 IFIT5 HSPA1B TRIM56 PSME2 MYL12A RFC4 MOV10 SAMHD1 IRF3 FADD
acute_cd8	all	timen	HZ_COVID19	Top 500 down genes for SARS-CoV-2 infection 48 hpi in human alveolar organoids for GSE152586	7.25507e-40	1.58537e-38	1.64704	0.515291	2.84125	450	BIRC5 CCNB2 CDKN3 GINS2 CDCA7 ZWINT CDC20 CENPM TOP2A CDC6 CDK1 DHFR CEP55 WDR34 GCAT PYCR1 PRC1 GGH INF2 PPP1R14B TUBA1B STMN1 PTTG1 CCNB1 UBE2S HMGA1 CKS2 DNPH1 SLC25A10 PXMP2 NR4A1 SAPCD2 NT5DC2 RRM1 NME1 SCARB1 SNRNP25 AHCY SHMT1 NUDT8 COPRS TUBA1C SAC3D1 NUDT1 SNRPF GSTZ1 RCC1 UBE2T LSM4 TUBG1 AURKA H2AFV H2AFZ NAP1L1 ACAT2 TXN NUDT15 SAE1 NQO1 PTS EIF4EBP1 IMPDH2 MRPL37 RPL22L1 NPM1 ODC1 FAH PRDX1 GGCT H2AFX ADSL DTYMK ATAD3A ISCA1 GLRX5 SHMT2 NDUFB8 PRKAR1B SIVA1 EIF5A YBX1 TMEM106C FBL PRDX2 SNRPD1 OXCT1 TFRC SEPHS1 TOMM40 CMC2 POLD2 FOXRED2 ETFB NDUFB9 PSPH SNRPB COX8A COMTD1 TUBA4A HMGB1 PSMD14 MTCH2 UCHL1 TIMM17A PEBP1 PRDX3 SRM RPS26 CHCHD2 PDCD5 H2AFY HNRNPAB RAN GCSH TOMM5 YWHAQ MDH2 FTH1 FAM177A1 EIF3K NHP2 TALDO1 STRAP SSRP1 HADH FH SF3B5 CDKN2AIPNL TBC1D7 CTSL SLC25A39 MCAT MINOS1 SNRPC HSPD1 GOT2 UQCRFS1 SNRPE PLP2 SLC2A4RG IPO5 COX6C MRPS17 AP1S1 EIF3I RFC2 TSFM SDHAF4 BOLA3 CACYBP LRRC45 THOP1 NPM3 UQCRQ PUSL1 MRPL12 STOML2 NUTF2 IRAK1 UQCRH NABP2 PC TRAPPC2L POLR2E ACAT1 SLC25A16 PLIN2 HSD17B10 ROMO1 BCL2L12 GPX4 EBNA1BP2 ABRACL NDUFS5 TXNL4A PGP DCTPP1 TRIAP1 ALDH16A1 TUFM TCP1 MRPL55 PMVK RNASEH2A PSMB6 CHCHD10 MLST8
acute_myeloid	all	timen	C7_IMMUNESIGDB	GSE42021_TREG_VS_TCONV_PLN_UP	7.34391e-40	1.43118e-37	1.64704	-0.758234	-2.88025	185	IFIT1 RSAD2 IFI27 IFIT3 USP18 CXCL10 IFI44L IFITM1 SERPING1 IFIT2 ISG15 ISG20 MX1 DDX58 HERC5 LGALS3BP XAF1 MX2 OAS2 SAMD9 TNFSF10 IFIH1 OAS1 OASL DDX60 OAS3 CXCL11 IRF7 GBP1 SPATS2L IFITM3 HERC6 IFI44 CCL2 TRIM5 IFI16 RTP4 IFI35 TRIM22 IDO1 TRIM21 PLSCR1 EIF2AK2 NMI PARP12 SP110 TDRD7 STAT2 PML IFITM2 LAP3 TMEM140 BST2 UBE2L6 APOL2 TRAFD1 STAT1 PHF11 FAS TRIM14 TAP1 APOL6 BTN3A3 CFH APOL1 PSMB9 CTSL CFB NOD1 RASGRP3 OPTN ADAR LAMP3 IFIT5 TRANK1 WSB1 APOL3 MSRB1 SP100 HEG1 TRIM38 TYMP PSMA4 PSME2 CASP7 FAM111A TOP1 B2M SOCS1 ZNF107 VRK2 HLA-A NAPA SP140L GBP2
acute_bcell	12	timen	C7_IMMUNESIGDB	GSE13485_CTRL_VS_DAY7_YF17D_VACCINE_PBMC_DN	7.45083e-40	3.60024e-36	1.64074	-0.848573	-3.52841	95	IFITM1 IFI6 IFI27 ISG15 MX1 IFI44L IFI35 IRF7 BST2 XAF1 OAS1 STAT1 SP110 UBE2L6 OAS2 TRIM22 EPSTI1 HERC5 IFI44 PLSCR1 IFIT1 IFITM2 USP18 TRIM69 LY6E LAP3 PSMB9 SAMD9L TNFSF10 ODF3B EIF2AK2 PHF11 OAS3 SP100 FBXO6 IFI16 NMI PARP9 CHMP5 SHISA5 STAT2 PARP14 TYMP NAGK CD38 TAP1 MTHFD2 APOL6 PNPT1 SAMD9 RNF213 IFITM3 MT2A ADAR HMMR PLAC8 TRIM25 AIM2
acute_bcell	all	covid	HZ_COVID19	Top 500 up genes for SARS-CoV-2 infection in Rhesus macaques at Group 2 dose in Bronchoalveolar Lavage at 4 DPI from GSE156701	7.55314e-40	2.07531e-38	1.64074	0.613958	2.13436	310	IFI44L IFIT3 IFIT1 IFI44 CMPK2 IFI6 OAS3 USP18 MX1 IFITM1 XAF1 ISG15 OASL RSAD2 HERC5 MX2 HERC6 IFI27 OAS1 IRF7 SLFN5 EPSTI1 EIF2AK2 IFIT2 DDX60 SAMD9L LGALS3BP PARP9 OAS2 DDX58 DTX3L TLR7 SAMD9 LY6E STAT1 DHX58 THEMIS2 KLHDC7B NKG7 APOL6 UBE2L6 JAK2 BRCA2 IGFBP4 BST2 TYMP PYHIN1 HELZ2 TRIM5 MOV10 PML APOL2 SLC38A5 ISG20 ADAR PHF11 MYADM PRF1 MZB1 IFIH1 SLC20A1 IFIT5 ZBP1 NUP205 GNLY CNP CD38 STAT2 IGLL5 IL21R RELB SAMHD1 TMEM123 BTN3A1 MKI67 KLRD1 FCHSD2 TOR1B ST8SIA4 TFEC BUB1 TNFSF13B MOXD1 ZNF100 FOPNL TRIM25 MAN1A1 CTPS1 DHFR PARP10 SAMD4A DNPEP TOP2A IFI16 HSH2D CDC20 ADA ABI3 PTP4A3 GZMB TTC9C IRF4 PARP14 TLE4 PLD4
acute_cd8	2	timen	C7_VAX	ERWIN_COHEN_BLOOD_VACCINE_TC_83_AGE_23_48YO_VACCINATED_VS_CONTROL_7DY_UP	7.5825e-40	2.83586e-38	1.64074	-0.911344	-2.84016	64	IFIT1 IFI44L RSAD2 MX1 IFIT3 OAS1 IRF7 XAF1 IFI6 OAS3 OAS2 MX2 CMPK2 ISG15 PLSCR1 SAMD9L HERC6 EPSTI1 USP18 SAMD9 DDX60 IFI35 IFI44 DDX58 PARP9 OASL PPM1K HERC5 EIF2AK2 IFI27 TRIM22 STAT2 RTP4 GBP1 SPATS2L TRIM5 DDX60L PNPT1 PARP12 TNFSF10 LAP3 PARP14 MT2A ETV7 IFIH1 SHISA5 TRIM14 IFIT2 UBE2L6 LY6E NEXN CCR1 SCO2
acute_cd8	6	timen	C7_IMMUNESIGDB	GSE21546_ELK1_KO_VS_SAP1A_KO_AND_ELK1_KO_DP_THYMOCYTES_UP	7.77088e-40	1.99221e-37	1.64074	-0.785317	-3.38764	144	IFIT1 MX1 IFIT3 IRF7 RSAD2 OAS1 IFI6 IFI27 ISG15 MX2 SAMD9L DDX60 CMPK2 PLSCR1 SAMD9 USP18 HERC6 HELZ2 DDX58 PARP9 BST2 DTX3L IFI35 EIF2AK2 OASL PPM1K STAT2 IFITM1 STAT1 DDX60L OAS3 IFIT2 PARP12 IFITM3 SP110 LAP3 PHF11 SHISA5 PARP14 BTN3A2 LY6E RNF213 ADAR IFITM2 TRIM69 MOV10 TRIM21 TRIM25 IFI16 IFIT5 TMEM140 TRIM14 IRF9 ZNF24 RBCK1 MT2A HLA-E ATM BTN3A1 TOB2 AGTRAP HLA-C DNAJA1 XRN1 NT5C3A PATL2 HLA-F HLA-A HLA-B MYD88
acute_myeloid	12	timen	C7_IMMUNESIGDB	GSE21546_WT_VS_SAP1A_KO_DP_THYMOCYTES_UP	8.01739e-40	3.23368e-37	1.64074	-0.793089	-2.65791	155	IFIT1 IFIT3 RSAD2 ISG15 IFITM1 XAF1 SAMD9 MX1 IFIT2 MX2 IFI44L SAMD9L OASL IFI27 LGALS3BP OAS1 OAS2 SPATS2L IFI16 PLSCR1 GBP1 USP18 OAS3 IRF7 PARP9 DDX58 IFIH1 CXCL10 DNAJA1 TRIM22 IFI35 DTX3L IFI44 NMI CMPK2 EIF2AK2 DDX60L HELZ2 PARP14 IRF2 ETV7 TRIM21 DDX60 LAP3 MT2A STAT2 SP110 TRIM38 IFITM3 PARP12 TRIM5 STAT1 PML GMPR RNF213 BST2 TAP1 DHX58 BTN3A3 PPM1K MT1X UBE2L6 HERC6 PHF11 APOL2 TMEM140 BAZ1A CALCOCO2 ZNFX1 RNF13 ADAR PSMB9 C4orf33 CASP1 IFITM2 TRIM69 ZC3HAV1 CMTR1 ANKFY1 TRANK1 GBP3 IFIT5 TRIM56 BTN3A1 DNAJC13 TRIM25
acute_cd8	4	timen	C7_VAX	ZAK_PBMC_MRKAD5_HIV_1_GAG_POL_NEF_AGE_20_50YO_3DY_UP	8.08688e-40	1.35455e-38	1.64074	-0.87582	-3.13922	86	IFI44L OAS1 XAF1 MX1 RSAD2 IFIT1 IFI6 IFIT3 OAS2 SAMD9L PARP9 MX2 PLSCR1 CMPK2 STAT1 DDX60 OAS3 EPSTI1 IFI44 USP18 OASL HERC6 EIF2AK2 GBP1 SAMD9 IFI27 DDX58 HERC5 TRIM22 TAP1 IFI16 CX3CR1 LY6E LGALS9 UBE2L6 NMI LAP3 TNFSF10 DHX58 SP110 IFITM1 GIMAP8 SHISA5 PARP12 HSH2D IFIH1 IRF9 ZBP1 ABI3 TRIM5 TRIM21 IFIT2 ANKFY1 ZNFX1 MOV10 AIM2 LGALS3BP
acute_cd4	13	timen	C7_IMMUNESIGDB	GSE10325_CD4_TCELL_VS_LUPUS_CD4_TCELL_DN	8.12505e-40	3.25815e-37	1.64074	-0.85819	-3.63675	97	ISG15 IFI44L MX1 IFIT3 XAF1 IFI6 OAS1 IRF7 IFIT1 MX2 EIF2AK2 TRIM22 IFI27 IFITM1 OASL SAMD9 OAS2 HERC5 IFI44 USP18 STAT1 SP100 DDX60 ISG20 UBE2L6 IFI35 MT2A OAS3 IFI16 SPATS2L NMI TAP1 HERC6 LAP3 PHF11 GBP1 SP110 PSMB9 TRIM21 PLSCR1 TRAFD1 MRPL42 RTP4 CASP1 IFIT5 MYD88 PARP12 RBCK1 PFKP
acute_myeloid	11	timen	C7_IMMUNESIGDB	GSE42021_CD24HI_VS_CD24INT_TREG_THYMUS_DN	8.14954e-40	1.46963e-37	1.64074	-0.782011	-2.89776	175	IFI27 IFI44L IFIT1 IFITM1 IFIT3 ISG20 MX1 IFI6 ISG15 OAS1 MX2 LGALS3BP USP18 OAS2 SERPING1 IFIT2 IRF7 OAS3 HERC5 IFI44 OASL TNFSF10 DDX60 LY6E GBP1 DDX58 IFIH1 IFI35 STAT1 IFI16 TRIM22 SP110 IFITM2 UBE2L6 LAP3 PARP12 BST2 NMI PHF11 TAP1 PML SPATS2L TYMP PLSCR1 TRAFD1 RTP4 TRIM5 HERC6 PSMB9 APOL6 TRIM14 TRIM21 IDO1 PPA1 ADAR PSME2 TRIM38 UBA7 CASP7 EXT1 PSMB8 BTN3A2 APOL3 CMTR1 SP100 CTSL HLA-A BATF3 APOL2 B2M SECTM1 LEPROTL1 TRANK1 PSMA4 CALCOCO2 FAS CASP1 RBCK1 IFIT5 FAM111A TRIM25 CD38 TGM2 APOL1 TDRD7 USO1
acute_cd8	8	timen	C7_IMMUNESIGDB	GSE21546_UNSTIM_VS_ANTI_CD3_STIM_ELK1_KO_DP_THYMOCYTES_UP	8.18816e-40	1.73019e-37	1.64074	-0.872444	-3.62312	86	IFI44L XAF1 IFIT3 IFIT1 OAS1 IFI27 IRF7 ISG15 IFI6 RSAD2 SAMD9 USP18 EIF2AK2 BST2 CMPK2 PLSCR1 OASL DDX60 PARP9 IFI44 HERC6 IFITM1 IFI35 STAT1 OAS3 DTX3L SP110 DDX58 HELZ2 DDX60L IFI16 ADAR IFIT2 OGFR TRIM69 BTN3A2 STAT2 PHF11 ZNFX1 RNF213 RTP4 TRIM21 PARP12 PNPT1 TMEM140 IFIT5 TAP1 PARP14 GBP5 TRIM25 MYD88 IFITM3 APOL6 SAMHD1
acute_cd4	9	covid	HZ_COVID19	Top 500 up genes for SARS-CoV-2 infection in Rhesus macaques at Group 1 dose in Bronchoalveolar Lavage at 2 DPI from GSE156701	8.23191e-40	2.6022e-38	1.64074	0.736607	3.21891	201	IFI44L IFI27 MX1 IFI6 ISG15 OAS1 OASL IRF7 IFIT3 IFI44 XAF1 EPSTI1 HERC5 USP18 IFIT1 TYMP RSAD2 LY6E EIF2AK2 MX2 OAS2 IFI35 DDX60 IFITM1 SAMD9 PHF11 OAS3 TNFSF10 CMPK2 HSH2D HERC6 ISG20 RTP4 PARP9 SELL STAT1 IFI16 ZNFX1 SHISA5 CNP ZBP1 SAMD9L HELZ2 LGALS3BP PML GBP1 UBE2L6 SPATS2L DHX58 WARS DDX58 DTX3L IFIH1 GIMAP4 ADAR TRAFD1 MOV10 TRIM22 SPTLC2 IFIT5 NAPA PARP12 DR1 MLKL GCH1 KLF3 TRIM25 TRIM14 IFITM2 ELK3
acute_myeloid	11	covid	HZ_COVID19	Hydroxychloroquine Top 200 Predicted Genes from Geneshot AutoRIF via AutoRIF Co-Occurrence Gene Similarity	8.31962e-40	1.42168e-38	1.64074	0.797728	2.95318	169	IFI44L IFITM1 IFI6 MX1 IFIT3 RSAD2 IFI44 IFIT1 SIGLEC1 IFITM3 ISG15 USP18 OASL HERC5 OAS3 OAS1 LY6E XAF1 EPSTI1 OAS2 ISG20 IFIT2 EIF2AK2 IRF7 MX2 DDX60 STAT1 IFI35 IFIH1 TNFSF10 DDX58 IFITM2 STAT2 GBP1 PARP12 CTSL TRIM22 MOV10 PLSCR1 BST2 DHX58 RTP4 IFI16 STX17 IFIT5 ADAR CD180 MCOLN2 PSMB9 CXCL10 IRF9 TNFSF13B SH3GLB1 DRAM1
acute_cd4	all	timen	C7_IMMUNESIGDB	GSE18791_CTRL_VS_NEWCASTLE_VIRUS_DC_4H_DN	8.49298e-40	2.05785e-37	1.64074	-0.791078	-2.7991	135	IFIT1 IFI44L RSAD2 IFIT3 CMPK2 XAF1 IRF7 MX1 USP18 MX2 IFI6 ISG15 DDX60 OAS3 OAS2 OASL HERC6 SAMD9L HELZ2 PARP9 DDX58 EPSTI1 SAMD9 IFI44 PLSCR1 IFI35 DHX58 RTP4 HERC5 TNFSF10 DTX3L DDX60L IFIT2 TRIM25 STAT2 IFIH1 PPM1K ISG20 APOL1 TAP1 TRIM21 PHF11 PARP14 PNPT1 IFITM1 IFIT5 ADAR ZBP1 PAPOLG RNF213 MT2A ZNFX1 APOBEC3A B4GALT5 PML C1GALT1 SNAPC1 ARHGAP27 TENT5A
acute_cd8	all	timen	HZ_COVID19	500 genes up-regulated by SARS-CoV-2 in human Organoids cells from GSE154613	8.54428e-40	1.8004e-38	1.64074	-0.617358	-2.60256	353	IFIT1 RSAD2 IFI44L IFIT3 OAS1 IRF7 MX1 XAF1 CMPK2 MX2 IFI6 HERC6 ISG15 SAMD9L DDX60 USP18 OAS2 HELZ2 DDX58 IFI27 SAMD9 EPSTI1 DHX58 PARP9 PLSCR1 IFI44 OAS3 ISG20 TRIM22 RTP4 CCL4 DTX3L IFI35 EIF2AK2 OASL HERC5 PPM1K DDX60L CCL3 BST2 LAMP3 IFIH1 PARP10 STAT2 CISH TRIM5 STAT1 PARP12 LGALS9 TYMP TRANK1 TRIM69 CHMP5 TXNIP TNFSF14 HSH2D TMEM140 PARP14 BTN3A2 FBXO6 BTN3A3 IRF9 ETV7 TNFRSF1A APOL1 SP100 IRF2 PHF11 SP110 ZNFX1 N4BP1 IFIT2 TRIM25 IFITM1 SHISA5 TRIM14 TRIM38 ODF3B IFIT5 PNPT1 THEMIS2 IFI16 BTN3A1 MOV10 ADAR TRIM21 UBE2L6 APOL2 TLR3 STOM GBP1 SOCS1 APOL6 CASP1 CD40 OGFR HES4 TNFSF10 SERPING1 TAP1 IRAK2 TDRD7 LAP3 TNFSF13B RNF213 UBA7 IFITM3 NME8 TOR1B RNF31 NMI PML CYP2J2 CASP10 S100A9 MYD88 MOB3C UNC93B1 GBP4 SAMHD1 IL16 CNP SEMA4B CD68 MT2A GBP3 AZI2 RBCK1 PARP8 CARD16 GBP5 IL18R1 KIAA0040 LYZ IFI30 XBP1 ABCD1 APOBEC3G PSMB9 RHBDF2 PIK3AP1 AIM2 ZC3HAV1 RARRES3 VNN2 IFITM2 TGIF2 TAP2 MLKL IL15 PLEKHA4 APOL3 LRSAM1 NUB1 SLC16A6 IFNGR1 CARD11
acute_cd8	3	timen	HZ_COVID19	SARS perturbation; 388 Up Genes from GEN3VA; Human airway epithelium (HAE) cells; Accession: GSE47961 ; Platform: GPL6480; Entry 4	8.55377e-40	3.39096e-38	1.64074	-0.756717	-2.443	156	IFI44L RSAD2 IFIT1 MX1 OAS1 IFIT3 IRF7 XAF1 MX2 OAS2 IFI27 USP18 EPSTI1 IFI6 ISG15 PLSCR1 DDX60 HERC6 SAMD9L PARP9 IFI44 OAS3 IFI35 SAMD9 DDX58 ISG20 OASL EIF2AK2 STAT1 HERC5 BST2 DTX3L DHX58 RTP4 TRIM22 GBP1 LGALS9 PPM1K DDX60L PARP12 STAT2 CD38 PNPT1 IFIH1 TYMP LAG3 UBE2L6 HSH2D ZNFX1 LAP3 IRF9 ETV7 TMEM140 PARP14 GBP4 LY6E ALOX5AP AIM2 TRIM14 TNFSF14 IFITM1 ADAR TAP1 TRIM25 USP30-AS1 SP110 TNFSF13B TOR1B SOCS1 IFIT2 FANCA PML IFIT5 KLHDC7B ZBP1 RNF213 WARS TAGAP TDRD7 TRIM21 APOBEC3A CD84 NT5C3A
acute_bcell	all	timen	C7_VAX	QUEREC_PBMC_YF_17D_VACCINE_AGE_18_45YO_3DY_UP	8.68332e-40	1.22724e-38	1.64074	-0.974796	-2.93108	39	IFIT3 IFI44L IFIT1 XAF1 ISG15 RSAD2 IFI44 OAS1 IFI6 MX1 MX2 OAS2 IRF7 OAS3 DDX60 OASL IFIT2 PLSCR1 STAT1 IFI27 HERC5 SAMD9L PARP9 EIF2AK2 TRIM22 SAMD9 DDX58 DDX60L DHX58 TLR7 LGALS3BP NEXN LAMP3 TRIM5 PNPT1 IFIH1 PARP12
acute_bcell	all	timen	C7_VAX	QUEREC_PBMC_YF_17D_VACCINE_AGE_18_45YO_7DY_UP	8.68332e-40	1.22724e-38	1.64074	-0.974796	-2.93108	39	IFIT3 IFI44L IFIT1 XAF1 ISG15 RSAD2 IFI44 OAS1 IFI6 MX1 MX2 OAS2 IRF7 OAS3 DDX60 OASL IFIT2 PLSCR1 STAT1 IFI27 HERC5 SAMD9L PARP9 EIF2AK2 TRIM22 SAMD9 DDX58 DDX60L DHX58 TLR7 LGALS3BP NEXN LAMP3 TRIM5 PNPT1 IFIH1 PARP12
acute_bcell	all	timen	C7_IMMUNESIGDB	GSE26030_TH1_VS_TH17_DAY5_POST_POLARIZATION_UP	8.7516e-40	1.84977e-37	1.64074	-0.778802	-2.63975	154	IFIT3 IFI44L IFIT1 CMPK2 XAF1 USP18 ISG15 RSAD2 IFI44 OAS1 MX1 MX2 OAS2 IRF7 OAS3 DDX60 EPSTI1 OASL IFIT2 STAT1 SAMD9L HERC6 PARP9 EIF2AK2 SLFN5 TNFSF10 BST2 HELZ2 IFI35 LAP3 NMI DTX3L DHX58 TLR7 STAT2 LGALS3BP ISG20 RTP4 INPP1 TRIM5 CACNA1A TRAFD1 IFITM3 IRF9 NT5C3A RNF213 IFIH1 UTP6 TRIM21 PARP12 ZBP1 ZCCHC2 MITD1 TMEM140 PLAC8 GBP2 HSH2D PML PARP11 HCK DAXX SAMHD1 EVI2A TDRD7
acute_cd4	1	timen	C7_IMMUNESIGDB	GSE13485_DAY1_VS_DAY7_YF17D_VACCINE_PBMC_DN	8.76621e-40	2.128e-36	1.64074	-0.773933	-3.85716	115	IFI44L XAF1 IRF7 MX1 IFI6 ISG15 IFIT3 OAS2 IFI44 OAS1 MX2 ATP6V0E1 SAMD9L EIF2AK2 SP100 CHMP5 TRIM22 UBE2L6 PSME2 NMI PSMB9 DDX60L TRIM69 PARP9 IFITM3 IFITM1 SP110 STAT1 HERC6 EPSTI1 TAP1 LAP3 NDUFB3 ADAR TNFSF10 SAMD9 GBP1 MRPS18C DDX58 PLSCR1 OAS3 ATP6V1D IFI27 MPLKIP SFT2D1 PSMA5 PLAC8 CAPZA1 CTSL LGALS3BP PARP12 SKA2 MSH2 DDX60 CASP1 HERC5
acute_cd8	7	age_n	C7_IMMUNESIGDB	GSE5542_UNTREATED_VS_IFNA_TREATED_EPITHELIAL_CELLS_6H_UP	8.83901e-40	1.99806e-36	1.64074	0.734703	4.17203	113	CST7 ANXA2 ITGB1 PRDM1 GZMK AHNAK STOM F2R ERN1 FAS CD99 MYO1F PTGDR PYHIN1 EOMES ANXA4 EFHD2 SESN3 TGFBR3 LYAR CD58 KLRD1 CLIC1 C1orf21 ATXN1 ARID5B ZEB2 SP140 SH3BGRL3 RUNX3 MYBL1 NFATC2 GABARAPL1 USP46 TLN1 GPRIN3 SH2D2A TIGIT CGAS FTH1 SLAMF1 COTL1 PCBD1 ACTN4 TBX21 FYN GATA3 GALM LPIN2 STAT5B ATP2B4 CDC14A TGFB1 ARAP2 PIEZO1 GPR183 CHST11 PPP2R5C CXCR3
acute_myeloid	all	covid	C7_IMMUNESIGDB	GSE37533_PPARG2_FOXP3_VS_FOXP3_TRANSDUCED_CD4_TCELL_DN	9.17639e-40	1.86281e-37	1.64074	0.808147	3.14921	182	USP18 IFI44L RSAD2 IFIT1 GMPR KCTD14 IFI6 MX1 ISG15 OASL IFIT3 ETV7 CXCL10 IFI44 HERC5 OAS3 SPATS2L LY6E IFIT2 OAS2 XAF1 ISG20 CCL8 HERC6 CXCL11 EIF2AK2 IFIH1 SAMD9 DDX60 MX2 GBP1 DDX58 IFI35 ZCCHC2 IRF7 OAS1 DHX58 IFIT5 PARP12 STAT1 PML TRIM22 RTP4 LAP3 PLSCR1 CNP UBE2L6 CMTR1 CSF1 ADAR TAP1 IDO1 PHF11 APOL6 SP110 STAT2 TRIM14 LGALS9 APOL1 NMI HLA-A TRIM21 TYMP TAP2 NAPA IL15RA TENT5A TDRD7 SPSB1 PSME2 CBR3 N4BP1 TMEM268 SPTLC2 SP100 PSMB9 TTC39A UBA7 NDUFA9 APOBEC3G BLZF1 CASP7 SQOR ZFYVE26 APOL2 SLFN12 TREX1 TRIM38 BTN3A1 PSMA6
acute_cd8	4	timen	C7_IMMUNESIGDB	GSE37533_PPARG1_FOXP3_VS_FOXP3_TRANSDUCED_CD4_TCELL_PIOGLITAZONE_TREATED_UP	9.21935e-40	2.9926e-37	1.64074	-0.777793	-2.94258	149	IFI44L IRF7 OAS1 XAF1 MX1 RSAD2 IFIT1 ISG15 IFI6 IFIT3 OAS2 MX2 PLSCR1 DDX60 OAS3 IFI44 USP18 OASL BST2 IFI35 HERC6 EIF2AK2 SAMD9 IFI27 DDX58 HERC5 ISG20 IFI16 LY6E LGALS9 UBE2L6 NMI TNFSF10 RTP4 DHX58 CASP1 PHF11 SP110 IFITM1 TRANK1 PSMB9 CNP PARP12 IFIH1 ADAR TRIM25 APOBEC3G TRIM14 PSMB8 TRADD SAMHD1 OGFR TRIM5 N4BP1 RBCK1 SPATS2L MYD88 IFIT5 EBAG9 SPTLC2 IFIT2 SNX11 LNPEP NBN UBA7 CD164 PML PARP4 TRIM38 TENT5A CTNNBL1 CMTR1 CCDC85B JADE2 NAPA EFR3A IFITM3 PRKD2 IFITM2 NFYB TOR1B COMMD8 TDRD7
acute_cd8	all	covid	C7_IMMUNESIGDB	GSE13485_DAY7_VS_DAY21_YF17D_VACCINE_PBMC_UP	9.32436e-40	1.86176e-37	1.64074	0.746272	2.41631	182	IFI44L IFIT1 IFIT3 RSAD2 MX1 OAS1 USP18 IFI6 OASL IFI27 OAS3 ISG15 HERC6 XAF1 TYMS IRF7 PLSCR1 HERC5 EPSTI1 SPATS2L LAMP3 EIF2AK2 MX2 DHX58 IFIT5 NEXN ODF3B OAS2 DDX60 PARP12 PARP9 SAMD9L DDX60L LY6E ZCCHC2 LAP3 TRIM25 RBBP8 DTX3L SP100 HAUS8 PARP11 TRIM22 REC8 SCO2 ZBP1 PNPT1 ADAR STAT2 CHAF1A ZNFX1 KIAA0513 STAT1 TENT5A PHF11 CMTR1 LDLR APOBEC3A GMPR SDSL PARP14 ST3GAL5 CAPN2 PML HPSE GTPBP1 NOD2
acute_cd8	1	covid	C7_VAX	ZAK_PBMC_MRKAD5_HIV_1_GAG_POL_NEF_AGE_20_50YO_1DY_UP	9.32436e-40	6.23438e-38	1.64074	0.509995	1.79301	698	IFI44L IFIT3 MX1 IFIT1 OAS1 IFI6 RSAD2 OASL XAF1 CMPK2 OAS3 ISG15 IRF7 EIF2AK2 USP18 IFI44 MX2 LGALS9 PLSCR1 IFI27 PARP9 EPSTI1 IFITM3 DDX60L HERC5 SAMD9L TYMP CD38 IFI35 TRIM22 HERC6 DHX58 SHISA5 IFIT5 IFIT2 DDX58 DTX3L OAS2 LY6E N4BP1 SPATS2L CHMP5 MT2A DDX60 ODF3B KLHDC7B S100A11 SAMD9 NMI CNP LAP3 ZBP1 TRANK1 RTP4 PHF11 ADAR BST2 STAT1 PPM1K ZNFX1 PARP10 SP110 IFIH1 UBA7 LRRC59 CHD1 VRK2 MYD88 USP30-AS1 MT1E SNX20 MR1 NAPA SLC38A5 CCL3 RIPK2 GBP1 GBP4 HELZ2 DRAP1 FUOM CASP1 VTA1 NAMPT TRIM14 RALB C3orf38 TANK TENT5A PARP12 SIL1 PRDX3 TRIM25 DIAPH2 PARP11 LYSMD2 EMC2 MIA3 MOV10 PNPT1 LAIR1 SP100 LIMK1 CALHM6 XRN1 TAP1 FAS ANXA4 ISG20 IFITM1 C11orf24 IL15RA STAT2 FCN1 NEU1 APOL1 ANXA5 PLIN3 MPDU1 LARP7 CAMK2D DYNLT1 GBA GLIPR2 MICAL1 PML FNDC3B SRA1 ACSL3 LAMP2 GMPPA RAB10 THEMIS2 BAK1 SCARB2 CALCOCO2 BACH1 SP140 TMEM229B SLC15A4 MLKL RNH1 TNFSF10 GBP3 ACTA2 NADK TRIM21 ABI3 TCF7L2 ATP6V1C1 JAK2 UBE2L6 CSRP1 C4orf33 IRF9 IRF2 AGTRAP NCSTN EXOC1 FES NBN TRAFD1 GRN CYBB HLA-DPA1 PLAC8 TAPBPL LILRB1 GALNT3 CMTR1 STAT5A ECE1 TRIM26 GYG1 KIAA0040 GTPBP1 IL15 NANS CHMP2A TRIM5 EHD4 DDB2 SERPINA1 AKIRIN2 ARSA TRIM38 ST3GAL5 RIPK3 NUB1 CUL1 STOM SLFN12 USP25 WDFY1 GLB1 UBA3 RAB8A SLC39A1 HLA-DRB5 PSMA6 USP15 CREG1 USP32 RNASET2 WSB1 IL12RB1 BAZ1A RNF13 IDH1 CMKLR1 NUBP1 CHST12 NOTCH2 ATP2A2 AIM2 CTBS SPTLC2 ACP2 CAPZA2 GRINA TMEM179B TUT7 IRF5 RNF114 ZCCHC2 ATF3 DICER1 TIMP1 FGL2 GLUL SNX2 VAMP3 HAVCR2 CEBPB G6PD RNASEL C3AR1 BLVRA HSH2D ITPK1 GIMAP4 MFSD13A TNFSF13B LDLR BCKDK PTTG1IP FBXO6 ORMDL2 GSTO1 TUBA1A GCH1 ZNF267 NEXN MICB SKAP2 RASSF4 NT5C3A RBCK1 IGFLR1 EFR3A SLC35F6 SLC25A24 ST8SIA4 GDPD5 TBK1 ACOT9 RIC1 NAGA CYP51A1 B4GALT5 EMP3 MOSPD2 WAS ANKFY1 MTF1
acute_cd8	6	timen	C7_IMMUNESIGDB	GSE19888_ADENOSINE_A3R_INH_PRETREAT_AND_ACT_BY_A3R_VS_TCELL_MEMBRANES_ACT_MAST_CELL_UP	9.35892e-40	2.27936e-37	1.64074	-0.778119	-3.37803	149	IFI44L IFIT1 MX1 IFIT3 IRF7 RSAD2 XAF1 OAS1 ISG15 MX2 SAMD9L CMPK2 ISG20 USP18 GZMB EPSTI1 OAS2 FCGR3A HERC6 IFI44 DDX58 PARP9 BST2 DTX3L IFI35 EIF2AK2 OASL SLAMF7 STAT2 AOAH STAT1 RTP4 OAS3 SLFN5 DHX58 IFIT2 PARP12 IFITM3 ZNFX1 SP110 IFIH1 PARP14 LY6E SLFN13 ZBP1 GIMAP7 RNF213 ADAR GIMAP4 TRIM21 CYBC1 TRIM25 TNFSF10 UBE2L6 THEMIS2 PML CASP1 B4GALT5 PIK3AP1 SETDB2 TRIM5 SAMHD1 IRF9 LYN LAIR1 HLA-E IRF8 TRAFD1 TAP1 TMEM229B PTPRC ARID5A GBP4 RAP1B
acute_cd8	8	timen	C7_IMMUNESIGDB	GSE6269_FLU_VS_STREP_PNEUMO_INF_PBMC_UP	9.41119e-40	1.90577e-37	1.64074	-0.77397	-3.50274	145	IFI44L MX1 XAF1 IFIT3 IFIT1 OAS1 IRF7 ISG15 IFI6 RSAD2 MX2 USP18 EIF2AK2 OAS2 OASL DDX60 IFI44 TRIM22 HERC6 IFITM1 HERC5 IFI35 STAT1 OAS3 CHST12 SP110 TYMP GBP1 IFI16 ADAR SPATS2L UBE2L6 NMI LY6E CHMP5 IFIH1 PHF11 TRANK1 RTP4 TRIM14 PARP12 SETX PSMB9 NCOA3 ERGIC2 IFITM2 IFITM3 PTPRC NAA15 PML PARP11 IRF9 SMG7
acute_cd4	14	timen	proteinatlas_blood_expression_cluster	Cluster 30: Non-specific - Translation	9.45871e-40	4.82394e-38	1.64074	0.793017	3.94415	106	RPL27A EEF1B2 EEF2 RPL3 EEF1A1 RPL4 TOMM7 RPS3A RPS11 RPS14 RPL10A RPS2 HINT1 RPLP0 RPS9 RPL9 RPS6 RPSA RPL7 RPL34 RPS4X RPS8 RPL13 RPS27A RPL10 RPL23 RPS23 RPL18 RPL5 RPS15A RPL15 RPS7 RPS19 NPM1 RPL7A RPS3 RPS18 RPL27 RPS16 RPS5 RPL35A RPL36A EEF1D RPL6 RPS13 RPL17 RPL26 MCUB RPL39 RPL23A RPL29 RPL21 RPLP1 RPL37A RPLP2 RPS25 RPS28 RPL11 RACK1 LTB RPL22 RPS10 RPL13A UBA52 RPS12 PEBP1 RPL37 RPL24 RPL8 RPS21 SNRPD2 RPS20 RPL19 RPS27 EIF3H RPL31 FAU RPL32 RPL30 RPL38 RPS24
acute_cd8	all	timen	C7_IMMUNESIGDB	GSE42021_CD24INT_VS_CD24LOW_TREG_THYMUS_DN	9.51137e-40	1.36292e-37	1.64074	-0.768493	-3.01481	141	IFIT1 RSAD2 IFI44L IFIT3 OAS1 IRF7 MX1 XAF1 MX2 IFI6 HERC6 ISG15 DDX60 USP18 OAS2 DDX58 IFI27 SAMD9 PLSCR1 IFI44 OAS3 ISG20 TRIM22 RTP4 OASL HERC5 BST2 LAMP3 IFIH1 STAT2 TRIM5 PARP12 LGALS9 TRANK1 CHMP5 SH2D3C SP100 PHF11 SP110 IFIT2 IFITM1 TRIM14 TRIM38 IFIT5 TENT5A IFI16 LY6E CRELD1 ADAR TRIM21 YPEL1 PILRB TREX1 TNFSF10 SERPING1 NEIL1 TDRD7 LAP3 UBA7 IFITM3 CMTR1 LAT2 PML CD2 MYD88
acute_myeloid	13	timen	HZ_COVID19	SARS perturbation; 388 Up Genes from GEN3VA; Human airway epithelium (HAE) cells; Accession: GSE47961 ; Platform: GPL6480; Entry 4	9.79671e-40	2.07545e-38	1.64074	-0.824081	-3.00936	144	IFI27 IFI44L IFI6 ISG15 MX1 IFITM3 IFIT3 APOBEC3A OAS1 XAF1 MX2 EPSTI1 IFITM1 IFIT1 IRF7 IFI44 OAS3 OAS2 LY6E RSAD2 STAT1 IFI35 PARP9 SAMD9L SERPING1 GBP1 IFIT2 SAMD9 TRIM22 OASL BST2 IFITM2 TNFSF13B HERC5 TYMP DDX60 PARP14 STAT2 ISG20 USP18 EIF2AK2 DDX60L LAP3 PLSCR1 NT5C3A SP110 NCF1 DDX58 IFIH1 UBE2L6 DTX3L C1QA TAP1 RNF213 ZBP1 PARP12 MLKL BCL2A1 STAB1 CD55 PML ADAR TRIM14 LGALS9 TLR2 KLF6 TRIM25 TRIM21 ZNFX1 HSH2D WARS CD300E IL1RN EGR1 DHX58 KLHDC7B GBP4 GBP5 TOR1B PPM1K NLRC5 HSPA6 APBB1IP PNPT1 HK3
acute_bcell	all	timen	HZ_COVID19	SARS Top 200 Predicted Genes from Geneshot AutoRIF via Tagger Co-Occurrence Gene Similarity	9.99073e-40	2.80792e-38	1.64074	-0.773123	-2.65915	160	IFIT3 IFI44L IFIT1 XAF1 USP18 ISG15 RSAD2 IFI44 OAS1 IFI6 MX1 MX2 IFITM1 OAS2 IRF7 OAS3 DDX60 EPSTI1 OASL IFIT2 STAT1 HERC5 HERC6 EIF2AK2 TRIM22 BST2 SAMD9 DDX58 IFI35 UBE2L6 DTX3L GBP1 DHX58 STAT2 ISG20 LY6E IFI16 IFITM2 RTP4 FKBP4 TRIM5 ICAM2 TRAFD1 TNFAIP8 IFITM3 IRF9 IFIH1 IRF2 UNC93B1 PARP12 AARS TAP1 IFIT5 FCGR2B HSPA1B TRIM56 PSME2 GBP2 UBA7 CCR1 PPID RFC4 IRF3
acute_cd4	7	timen	C7_VAX	ERWIN_COHEN_BLOOD_TC_83_AGE_23_48YO_VACCINATED_VS_CONTROL_2DY_UP	9.99331e-40	2.59826e-38	1.64074	-0.910114	-3.29736	71	IFI44L XAF1 MX1 IRF7 ISG15 IFI6 MX2 OAS1 IFIT3 EIF2AK2 BST2 SAMD9 PLSCR1 IFIT1 LY6E IFI44 OAS2 RSAD2 STAT1 TNFSF10 UBE2L6 OASL IFI35 ISG20 EPSTI1 GBP1 TRIM22 IFITM1 MT2A IFI16 OAS3 DDX60 PARP9 RNF213 USP18 SAMD9L IFI27 HELZ2 DDX58 HERC5 LAP3 HERC6 GBP5 DDX60L IFITM2 DRAP1 ZBP1 STAT2 MOV10
acute_myeloid	11	covid	C7_IMMUNESIGDB	GSE10325_CD4_TCELL_VS_LUPUS_CD4_TCELL_DN	1.01711e-39	1.37564e-37	1.64074	0.823015	3.01897	147	IFI27 IFI44L IFITM1 IFI6 MX1 IFIT3 RSAD2 IFI44 IFIT1 LGALS3BP ISG15 USP18 OASL HERC5 OAS3 OAS1 XAF1 OAS2 ISG20 EIF2AK2 IRF7 MX2 DDX60 STAT1 IFI35 SAMD9 SPATS2L IFIH1 RNASE2 MT1E GBP1 PARP12 CCR1 HERC6 TRIM22 SP110 MT2A UBE2L6 NMI ARHGEF3 LAG3 PLSCR1 LAP3 ZCCHC2 GCH1 DHX58 RTP4 IFI16 TAP1 SP100 FABP5 PHF11 PFKP IFIT5 TRIM21 MRPL42 VRK2 PSME2 REC8 MYD88 PSMB9 IFI30 MT1F FAS CASP7 TFEC MYL6B PMAIP1 TNIP2 PRPS2 AIM2 RALA PCYT1A MT1X PSMA6
acute_myeloid	12	covid	C7_IMMUNESIGDB	GSE13484_UNSTIM_VS_YF17D_VACCINE_STIM_PBMC_DN	1.04032e-39	4.98729e-37	1.64074	0.765197	2.49563	150	IFIT1 IFITM1 LGALS3BP IFI44L RSAD2 ISG15 MX1 IFI6 IFIT3 OASL IFIT2 XAF1 IFI44 ISG20 MX2 USP18 SPATS2L HERC5 GBP1 SAMD9 OAS3 IRF7 ZBP1 TRIM22 IFI35 OAS1 TNFSF10 OAS2 IFI16 TAP1 MT1E LY6E SP110 DDX58 PLSCR1 TRIM38 MT1X CHMP5 IFIH1 EIF2AK2 ADAR MT2A IFITM3 IL1RN DDX60 PARP12 DYNLT1 TOR1B LAP3 PHF11 SP100 IFIT5 TRAFD1 ZCCHC2 RTP4 DNAJA1 UBE2L6 TRIM5 CNP CD38 STAT2 NAPA AIM2 STAT1 DHX58 APOL6 FFAR2 NMI PML TAP2 SMCHD1 C1GALT1 MT1F CASP5 BST2 IRF9 SLAMF7 ANKFY1 APOL1 ATF3 PARP11 CHST12 DUSP5 CFLAR TRIM21 SP140 MT1G BATF CMTR1 TRIM14 CMC2 TMEM140 CES1 HERC6 DRAM1 IL3RA IL15RA
acute_cd8	8	timen	HZ_COVID19	Top 500 up genes in human lung AT2 cells organoids from GSE160435	1.05628e-39	3.17441e-38	1.64074	-0.63202	-3.20577	283	IFI44L MX1 XAF1 IFIT3 IFIT1 OAS1 IFI27 IRF7 ISG15 IFI6 RSAD2 MX2 SAMD9 USP18 EIF2AK2 OAS2 BST2 CMPK2 SAMD9L PLSCR1 EPSTI1 OASL DDX60 ISG20 PARP9 IFI44 HERC6 HERC5 IFI35 STAT1 OAS3 LGALS9 DTX3L SP110 DDX58 TYMP DDX60L GBP1 SP100 ADAR IFIT2 SPATS2L LAP3 OGFR NMI CCND3 IFIH1 PHF11 CREB1 ZNFX1 RTP4 TRAFD1 TRIM21 PARP12 CNP CD38 PNPT1 IFIT5 TAP1 PARP14 TPRA1 RNF34 TMEM63A NUB1 TRIM25 HSH2D MYD88 GBP3 TRIM5 APOL6 MYL12A CARD8-AS1 EHD4 PML ILK KATNBL1 IRF9 TTC38
acute_myeloid	all	covid	C7_VAX	HOWARD_NEUTROPHIL_INACT_MONOV_INFLUENZA_A_INDONESIA_05_2005_H5N1_AGE_18_49YO_3DY_UP	1.07486e-39	1.6929e-38	1.64074	0.87693	3.20751	113	SIGLEC1 USP18 IFI44L RSAD2 IFIT1 IFI6 SERPING1 MX1 ISG15 OASL IFIT3 CMPK2 ETV7 IFI44 AGRN HERC5 OAS3 SPATS2L EPSTI1 LY6E IFITM3 IFIT2 KLHDC7B OAS2 KIAA1958 XAF1 ZBP1 HERC6 SAMD9L EIF2AK2 IFIH1 DDX60 GBP1 IFI35 EXOC3L1 ZCCHC2 BATF2 OAS1 PNPT1 MT2A DHX58 CD2AP IFIT5 PARP12 MOV10 PARP14 PPM1K SLFN5 AIM2 TRIM22 RTP4 LHFPL2 SP140 TRIM6 TRIB2 LAP3 PLSCR1 GBP4 GBP5 TRIM5 CMTR1 CD274 ECHDC2 TRIM14 FCGR1A BST2 GALM GBP3 SCARB2 PARP10 VAMP5 TMEM268 TNIK GRAMD1B LAMP3 EXOSC9 ZNF496 TREX1
acute_cd4	13	timen	C7_VAX	HOWARD_NEUTROPHIL_INACT_MONOV_INFLUENZA_A_INDONESIA_05_2005_H5N1_AGE_18_49YO_1DY_UP	1.0917e-39	1.56808e-38	1.64074	-0.765402	-3.55522	155	ISG15 IFI44L MX1 IFIT3 XAF1 IFI6 OAS1 IRF7 IFIT1 LY6E EIF2AK2 EPSTI1 TRIM22 IFITM1 OASL SAMD9L BST2 OAS2 HERC5 IFI44 STAT1 DDX60 PARP9 ISG20 UBE2L6 IFI35 MT2A OAS3 IFI16 RNF213 TYMP SPATS2L TAP1 HERC6 LAP3 PARP10 DDX60L GBP1 DTX3L NT5C3A STAT2 GBP5 PSMB9 IFITM3 TRIM21 CISH ZBP1 DDX58 PLSCR1 PPM1K TRAFD1 SAMHD1 SLFN5 TRIM69 RTP4 HELB CARD16 IFIT5 PARP12 RBCK1 GSDMD PARP14 ZC3HAV1 NASP ETV7 GIMAP2 GBP4 NUB1 NAPA GIMAP1 BATF PML SNX20 BTN3A3 HLA-DRB5 REC8 KDSR
acute_cd4	13	timen	C7_IMMUNESIGDB	GSE37533_PPARG1_FOXP3_VS_FOXP3_TRANSDUCED_CD4_TCELL_PIOGLITAZONE_TREATED_UP	1.10269e-39	4.08166e-37	1.64074	-0.849085	-3.58415	98	ISG15 IFI44L MX1 IFIT3 XAF1 IFI6 OAS1 IRF7 IFIT1 MX2 LY6E EIF2AK2 IFI27 IFITM1 OASL SAMD9 BST2 OAS2 HERC5 IFI44 USP18 DDX60 ISG20 UBE2L6 TNFSF10 IFI35 OAS3 IFI16 SPATS2L NMI HERC6 LGALS9 PHF11 SP110 IFITM2 PSMB9 OGFR IFITM3 TRANK1 DDX58 PLSCR1 SAMHD1 RTP4 LNPEP CASP1 IFIT5 CCDC85B MYCBP2 MYD88 CD164 PARP12 RBCK1 PRKD2 ADAR
acute_myeloid	14	covid	HZ_COVID19	500 genes up-regulated by SARS-CoV-2 in human Organoids cells from GSE154613	1.10417e-39	1.49339e-37	1.64074	0.775519	2.6239	168	IFI27 IFI44L IFITM1 ISG15 MX1 ISG20 XAF1 EIF2AK2 IFI6 UBE2L6 PLSCR1 OAS1 IFITM3 USP18 IFI44 EPSTI1 STAT1 IFI35 BST2 TNFSF10 IFITM2 PSMB9 SP110 LAP3 HSH2D PSME2 SAMD9L OAS2 IFI16 PARP9 MX2 NMI LGALS9 SP100 HERC5 PPA1 TAP1 PHF11 RBCK1 CNP SHISA5 IFIT3 PARP10 RNF213 TYMP ADAR TRIM22 MT2A FBXO6 NFKBIZ NAMPT PARP14 B2M CCL5 HLA-E TNFSF13B SAMD9 UBA7 CFLAR NFKBIA HLA-B SERPING1 HLA-F TRIM69 CHMP5 PMAIP1 CASP8 CARD16 STAT2 ZNFX1 IFIT2 PNPT1 TNIP1 P2RY6 RELB
acute_myeloid	7	timen	HZ_COVID19	500 genes down-regulated by SARS-CoV-2 in mouse Kidney cells at 7 dpi from GSE162113	1.1185e-39	5.55519e-38	1.64074	0.645276	2.16757	361	TMEM256 ATP6V1F RPL26 RPLP1 RPS4X COMMD6 NDUFA4 GABARAP RPS14 TOMM7 LAMTOR1 OST4 RNF7 GPX4 NINJ1 FIS1 RPL32 MINOS1 RPL39 SPCS1 UQCRB COPS9 COX14 COX7A2 NDUFA2 POLR1D LAMTOR4 RPL30 TBCA MRPL54 CHCHD2 RPL27A SUMO3 SF3B5 JTB OSTC COX6B1 TOMM5 TOMM22 ELOB PRDX2 COX6C MIEN1 NDUFB11 UQCRQ COMT UQCR11 NDUFB5 NAA38 RPL18A SERP1 ETHE1 SNRPB LAMTOR2 NOP10 NEDD8 TRAPPC2L NDUFAF8 PRELID1 SEC61B NDUFC2 EIF3I NDUFB9 TMEM258 GRPEL1 POLE4 YBX1 SSU72 NDUFB2 SNRPD2 CNBP CUTA COX7B CENPX DPM3 UBL5 COX8A POLR2G POLR2I RPS20 RPL37A TMEM205 ELOF1 AP2S1 FAM45A BAD ELOC MRPS24 NDUFS6 CSTB TBCB POMP ATRAID SF3B6 MAGOH PFDN2 UQCR10 PSMB4 NDUFA1 SPG21 METTL9 TPI1 SRP14 MRPL34 TRAPPC1 PIN1 NDUFA11 FAM96A RAB1B PET100 ASNA1 RABAC1 PTP4A2 NDUFB8 NDUFAF2 ROMO1 TXNDC17 RPS27L PRDX3 UQCRC2 COX16 CCDC124 TMEM70 RHOC HSBP1 YWHAQ PSMB1 RER1 TMEM208 NDUFC1 SELENOH SSR2 TIMM8B DYNLRB1 DPY30 MPC2 SNRNP25 MRPL57 NUDT14 AURKAIP1 SSR4 NDUFS8 CTSH CLIC1 MRPL20 GINM1 BUD31 TUBA1C NDUFS4 FAM173A MEA1 MRPS11 AP1S1 DPH3 CALM2 CFL1 SEM1 VTI1B NUDT1 IFT20 UQCRFS1 STOML2 COPZ1 MRPL40 BCAP31 LEPROT MRPS16 TOR2A OAF PPP6C THAP4 HMOX1 STX8 PSMB7 MED28 PRDX1 RPS19 NDUFB6 CPQ XRCC5 MKKS TMBIM4 CACYBP SPTSSA DCTPP1 RAN NDUFA12 SNRPD1 SELENOF COMMD1 CALM3 NDUFA3 MYDGF LDHA COMMD4 MRPL36 ELP5 NDUFAF3 TMED3 NUDT2 TIMM17B DNAJB1 YIF1B GTF2H5 NDUFV3 SELENOK CMPK1 NDUFA13 SAR1A PSMD10 CHID1 PNP RSU1 SELENOT RPN1 TMED9 NDUFB3 COPS3 CCNC FAM162A
acute_myeloid	7	timen	HZ_COVID19	Top 500 downregulated genes in mouse kidney with SARS-CoV-2 infection (Day 7) from GEO GSE162113	1.1185e-39	5.55519e-38	1.64074	0.645276	2.16757	361	TMEM256 ATP6V1F RPL26 RPLP1 RPS4X COMMD6 NDUFA4 GABARAP RPS14 TOMM7 LAMTOR1 OST4 RNF7 GPX4 NINJ1 FIS1 RPL32 MINOS1 RPL39 SPCS1 UQCRB COPS9 COX14 COX7A2 NDUFA2 POLR1D LAMTOR4 RPL30 TBCA MRPL54 CHCHD2 RPL27A SUMO3 SF3B5 JTB OSTC COX6B1 TOMM5 TOMM22 ELOB PRDX2 COX6C MIEN1 NDUFB11 UQCRQ COMT UQCR11 NDUFB5 NAA38 RPL18A SERP1 ETHE1 SNRPB LAMTOR2 NOP10 NEDD8 TRAPPC2L NDUFAF8 PRELID1 SEC61B NDUFC2 EIF3I NDUFB9 TMEM258 GRPEL1 POLE4 YBX1 SSU72 NDUFB2 SNRPD2 CNBP CUTA COX7B CENPX DPM3 UBL5 COX8A POLR2G POLR2I RPS20 RPL37A TMEM205 ELOF1 AP2S1 FAM45A BAD ELOC MRPS24 NDUFS6 CSTB TBCB POMP ATRAID SF3B6 MAGOH PFDN2 UQCR10 PSMB4 NDUFA1 SPG21 METTL9 TPI1 SRP14 MRPL34 TRAPPC1 PIN1 NDUFA11 FAM96A RAB1B PET100 ASNA1 RABAC1 PTP4A2 NDUFB8 NDUFAF2 ROMO1 TXNDC17 RPS27L PRDX3 UQCRC2 COX16 CCDC124 TMEM70 RHOC HSBP1 YWHAQ PSMB1 RER1 TMEM208 NDUFC1 SELENOH SSR2 TIMM8B DYNLRB1 DPY30 MPC2 SNRNP25 MRPL57 NUDT14 AURKAIP1 SSR4 NDUFS8 CTSH CLIC1 MRPL20 GINM1 BUD31 TUBA1C NDUFS4 FAM173A MEA1 MRPS11 AP1S1 DPH3 CALM2 CFL1 SEM1 VTI1B NUDT1 IFT20 UQCRFS1 STOML2 COPZ1 MRPL40 BCAP31 LEPROT MRPS16 TOR2A OAF PPP6C THAP4 HMOX1 STX8 PSMB7 MED28 PRDX1 RPS19 NDUFB6 CPQ XRCC5 MKKS TMBIM4 CACYBP SPTSSA DCTPP1 RAN NDUFA12 SNRPD1 SELENOF COMMD1 CALM3 NDUFA3 MYDGF LDHA COMMD4 MRPL36 ELP5 NDUFAF3 TMED3 NUDT2 TIMM17B DNAJB1 YIF1B GTF2H5 NDUFV3 SELENOK CMPK1 NDUFA13 SAR1A PSMD10 CHID1 PNP RSU1 SELENOT RPN1 TMED9 NDUFB3 COPS3 CCNC FAM162A
acute_cd4	all	timen	HZ_COVID19	SARS perturbation; 386 Up Genes from GEN3VA; Human airway epithelium (HAE) cells; Accession: GSE47961 ; Platform: GPL6480; Entry 6	1.15397e-39	4.53344e-38	1.64074	-0.755126	-2.68839	164	IFIT1 IFI44L RSAD2 IFIT3 OAS1 XAF1 IRF7 MX1 USP18 MX2 IFI6 ISG15 DDX60 LAMP3 OAS3 OAS2 OASL HERC6 SAMD9L PARP9 DDX58 EPSTI1 EIF2AK2 SAMD9 IFI44 PLSCR1 IFI35 DHX58 STAT1 RTP4 HERC5 GBP1 BST2 DTX3L DDX60L IFIT2 TRIM22 IFI27 LY6E TGM1 IFIH1 PPM1K NMI ISG20 PARP12 HSH2D TYMP ETV7 TAP1 UBE2L6 IRF9 TRIM21 LGALS9 PARP14 LAP3 PNPT1 SP110 IFITM1 IFIT5 PSMB9 TRIM14 ZBP1 TMEM140 GBP5 RNF213 ALOX5AP USP30-AS1 APOBEC3A KLHDC7B CCR8
acute_cd4	all	timen	C7_IMMUNESIGDB	GSE37534_UNTREATED_VS_PIOGLITAZONE_TREATED_CD4_TCELL_PPARG1_AND_FOXP3_TRASDUCED_DN	1.17892e-39	2.72051e-37	1.64074	-0.752121	-2.69443	167	IFIT1 IFI44L RSAD2 IFIT3 OAS1 XAF1 IRF7 MX1 USP18 MX2 IFI6 ISG15 OAS3 OAS2 OASL HERC6 DDX58 EIF2AK2 IFI44 PLSCR1 IFI35 STAT1 RTP4 HERC5 GBP1 BST2 IFIT2 TRIM25 IFI27 STAT2 TDRD7 LY6E NMI SCO2 ISG20 PARP12 TAP1 UBE2L6 IRF9 TRIM21 CBR1 OGFR TRAFD1 CASP1 SP110 TRIM5 IFITM1 TREX1 PSMB9 APOL6 CHRNB1 TRIM14 TMEM140 TRIM38 NAGK CMTR1 JADE2 GSDMD SYNRG APOL2 MYD88 NAPA TXNIP GCNT1 TAP2 PML TRPV2 DGLUCY RBCK1 PSMB8 ABCF3 PRKD2 PSMB10 SPTLC2 PARP8 FANCF MRPL17 PSME2 THEMIS2 IFITM2 PHACTR4 CFLAR HAX1 STT3A IL10RB TLR3 HLA-C HLA-E CALR IFITM3 TRIM26 CADM1
acute_cd4	9	covid	C7_VAX	FRANCO_BLOOD_SANOFI_PASTEUR_SA_INACTIVATED_INFLUENZA_VACCINE_CORRELATED_WITH_ANTIBODY_RESPONSE_AGE_18_40YO_1DY_POSITIVE	1.22499e-39	2.51804e-38	1.64074	0.88064	3.37126	87	IFI44L MX1 IFI6 ISG15 PLSCR1 OAS1 MT2A OASL IRF7 IFIT3 IFI44 XAF1 EPSTI1 IFIT1 TYMP RSAD2 LAP3 LY6E EIF2AK2 MX2 OAS2 IFI35 DDX60 IFITM1 PHF11 OAS3 CMPK2 HERC6 ISG20 FBXO6 PARP9 STAT1 DRAP1 IFI16 SP110 ZNFX1 ZBP1 HELZ2 GBP1 TAP1 UBE2L6 DHX58 PSMB9 DDX58 IFIH1 TRAFD1 MOV10 TRIM22 SAT1 PARP12 DYNLT1 MLKL GCH1
acute_cd8	1	covid	C7_VAX	GAUCHER_PBMC_YF_VAX_STAMARIL_UNKNOWN_AGE_7DY_UP	1.24067e-39	6.23438e-38	1.64074	0.673864	2.28537	215	IFI44L IFIT3 MX1 IFIT1 OAS1 IFI6 RSAD2 OASL XAF1 CMPK2 OAS3 ISG15 IRF7 EIF2AK2 IFI44 MX2 LGALS9 PLSCR1 IFI27 PARP9 EPSTI1 IFITM3 HERC5 SAMD9L TYMP LAG3 TMEM123 CD38 IFI35 TRIM22 HERC6 DHX58 SHISA5 IFIT5 IFIT2 DDX58 OAS2 LY6E SPATS2L CHMP5 MT2A DDX60 NMI LAP3 ZBP1 RTP4 PHF11 ADAR BST2 STAT1 PPM1K ZNFX1 PARP10 SP110 IFIH1 PTGDS UBA7 MT1F MYD88 NAPA GBP1 GBP4 HELZ2 DRAP1 TENT5A PARP12 SIL1 TMEM62 MOV10 TAP1 ISG20 IFITM1 CX3CR1 STAT2 FCN1 DYNLT1 PML PRF1 SCARB2 SP140 TICAM1 RNH1 TNFSF10 ACTA2 TRIM21 ABI3 UBE2L6 IRF9 TRAFD1 GRN CYBB PLAC8 LILRB1 TRIM26 IL15 TRIM5 TRIM38 RIPK3 GZMB NUB1 CUL1 SLFN12
acute_cd8	1	covid	HZ_COVID19	SARS-CoV perturbation; 311 Up Genes from GEN3VA; Human bronchial epithelial 2B4 cells; Accession: GSE17400 ; Platform: GPL570; Entry 5	1.24067e-39	5.38261e-38	1.64074	0.691503	2.33465	192	IFI44L IFIT3 MX1 IFIT1 OAS1 RSAD2 OASL XAF1 CMPK2 OAS3 ISG15 IRF7 EIF2AK2 USP18 IFI44 MX2 LGALS9 IFI27 PARP9 EPSTI1 IFITM3 DDX60L HERC5 SAMD9L IFI35 TRIM22 IFIT5 IFIT2 DDX58 DTX3L OAS2 MT2A DDX60 KLHDC7B SAMD9 NMI LAP3 ZBP1 PMAIP1 RTP4 PHF11 BST2 STAT1 ZNFX1 SP110 IFIH1 MT1F MYD88 GBP1 GBP4 HELZ2 CASP1 RBM34 PARP12 KLF6 MOV10 PNPT1 NEDD9 SP100 XRN1 TAP1 SLFN5 ISG20 BTN3A3 IFITM1 IL15RA ARRDC3 PML IKZF3 THEMIS2 TICAM1 TPRA1 TNFSF10 RSRC2 TRIM21 UBE2L6 IRF2 LINC00944 TRAFD1 VMP1 PLAC8 CMTR1 IL15 TRIM5
acute_myeloid	11	covid	C7_IMMUNESIGDB	GSE33424_CD161_INT_VS_NEG_CD8_TCELL_UP	1.27614e-39	1.67933e-37	1.64074	0.805792	2.96459	160	IFI44L MX1 IFIT3 RSAD2 IFI44 IFIT1 IFITM3 LGALS3BP ISG15 USP18 OASL OAS3 OAS1 CMPK2 XAF1 EPSTI1 OAS2 ISG20 IFIT2 EIF2AK2 IRF7 MX2 DDX60 SAMD9L PLAC8 STAT1 IFI35 ZBP1 IFIH1 TNFSF10 DDX58 PARP9 NT5C3A STAT2 SLFN5 PARP12 HERC6 PARP14 RNF213 NMI NCOA7 PML HSH2D PPM1K LAP3 N4BP1 ZCCHC2 DHX58 RTP4 MRPL1 TRIM5 PARP11 CD69 TRIM21 DTX3L AGRN TDRD7 PNPT1 PSMD11 CXCL10 IRF9 PPA1 NLRC5 GBP2 HSPA5
acute_cd8	3	timen	HALLMARK	HALLMARK_INTERFERON_ALPHA_RESPONSE	1.30493e-39	6.26365e-38	1.64074	-0.856232	-2.68074	89	IFI44L RSAD2 MX1 OAS1 IFIT3 IRF7 CMPK2 IFI27 USP18 EPSTI1 ISG15 PLSCR1 DDX60 HERC6 SAMD9L PARP9 IFI44 IFI35 SAMD9 HELZ2 ISG20 OASL EIF2AK2 BST2 DHX58 RTP4 PARP12 STAT2 PNPT1 CNP IFIH1 OGFR NMI UBE2L6 IRF2 TRIM5 LAP3 IRF9 TMEM140 MOV10 PARP14 GBP4 LY6E TXNIP TRIM14 TRAFD1 CMTR1 IFITM1 ADAR TAP1 CASP1 PSMB9 TRIM25 SP110 RNF31 SELL UBA7 IFIT2 TENT5A LGALS3BP
acute_myeloid	all	covid	C7_IMMUNESIGDB	GSE21927_SPLEEN_C57BL6_VS_4T1_TUMOR_BALBC_MONOCYTES_DN	1.30523e-39	2.54364e-37	1.64074	0.792624	3.09207	192	USP18 IFI44L RSAD2 IFIT1 LGALS3BP IFITM1 IFI6 MX1 ISG15 OASL IFIT3 IFI44 HERC5 OAS3 SPATS2L LY6E IFITM3 IFIT2 OAS2 XAF1 ISG20 ZBP1 HERC6 EIF2AK2 IFIH1 SAMD9 DDX60 MX2 GBP1 DDX58 IFI35 ZCCHC2 IRF7 MT1G OAS1 MT2A PGAP1 DHX58 CD2AP IFIT5 PARP12 PML TRIM22 RTP4 MT1H LAP3 IFI16 CHMP5 PLSCR1 TRIM5 CNP UBE2L6 CMTR1 ADAR PHF11 APOL6 MT1X MT1F SP110 STAT2 TRIM14 LGALS9 BST2 APOL1 IFITM2 NMI GTPBP1 PARP11 TRIM21 NAPA TENT5A TMEM140 TDRD7 PSME2 EHD4 N4BP1 MAIP1 HLA-G SP100 UBA7 ANKFY1 MRPL42 LAMP3 RAB8A TREX1 SMCHD1 GTPBP2 IRF9 MAGOHB BTN3A3 CD164 TRIM26 DRAP1 CNDP2 MYL12A MICB PRRG4 SNX6 P3H2 CCDC85B TNK2 TMSB10 C6orf62 PPP2R2A RBCK1 BRD7
acute_cd8	1	timen	HZ_COVID19	Top 500 up genes for SARS-CoV-2 infection 48 hpi in human alveolar organoids for GSE152586	1.31773e-39	7.31341e-38	1.64074	-0.618902	-2.02926	368	IFI44L MX1 RSAD2 IFIT1 OAS1 IFIT3 XAF1 IRF7 ISG15 PLSCR1 MX2 IFI6 USP18 IFI27 OAS2 EPSTI1 CMPK2 OAS3 PARP9 DTX3L IFI35 SAMD9L SAMD9 DDX60 IFI44 STAT1 ISG20 HELZ2 GBP1 HERC6 OASL HERC5 HIST1H2AC EIF2AK2 PPM1K LGALS9 DDX58 TYMP BST2 PARP14 DDX60L TAP1 N4BP1 PARP10 LAP3 NMI IFIH1 TRIM22 IFI16 TMEM123 SPATS2L DHX58 BTN3A3 RTP4 PNPT1 MT2A SP100 PHF11 CD38 SP110 CHMP5 ADAR MOV10 MYD88 GBP4 UBE2L6 TRIM38 SHISA5 SLFN5 STAT2 IRF9 TRIM21 PIM2 MAT2B PARP12 FBXO6 ZNFX1 TRANK1 TMEM140 LY6E SLC16A3 PSMB9 TXNIP CNP TRIM5 PML APOL2 TNFSF10 CTSC BTN3A1 CASP1 TRAFD1 USP28 ENDOD1 CCND3 IRF2 IFIT2 ODF3B TRIM14 IFITM1 OGFR SOCS1 AZI2 DNAJA1 JADE2 TOP1 RNF149 MARK2 N4BP2L2 NT5C3A ANKFY1 NAPA ETV7 UBA7 MLKL IFIT5 RBCK1 KIAA0040 RNF213 APOL1 APOL6 SCARB2 GTPBP1 TBK1 CMTR1 PRKAG2 JAK2 PHACTR4 HIST1H2BK ZC3HAV1 TOR1B GPBP1 NBN RNF31 CARD16 TTC38 HLA-F ST3GAL1 GRIPAP1 BAZ1A NXF1 TRIM56 ZBP1 YEATS2 PSMB8 SIDT1 ANKIB1 GBP2 LRP10 TRIM25 SNX6 NUB1 ELMO2 RASSF5 SAMHD1 AIDA XRN1 HSH2D
acute_myeloid	10	timen	C7_VAX	HOWARD_PBMC_INACT_MONOV_INFLUENZA_A_INDONESIA_05_2005_H5N1_AGE_19_39YO_AS03_ADJUVANT_VS_BUFFER_1DY_UP	1.33314e-39	3.63758e-38	1.64074	-0.599698	-2.37213	276	IFIT1 RSAD2 MS4A4A SERPING1 TNFSF10 IFIT3 SIGLEC1 XAF1 C3AR1 IFIT2 TCN2 CD300E FPR2 SAMD9L IFI44L ADM CCR1 OAS1 OASL OAS2 ISG15 IFI6 AIM2 IFIH1 NEXN PLSCR1 CDC42EP2 CD14 HERC5 OAS3 NMI KYNU VCAN DTX3L GCA ANKRD22 FFAR2 CXCL10 MNDA RTP4 IFI35 IL1RN AQP9 LILRB3 LILRB4 GLUL ADAMTSL4 IRF7 GBP1 MX1 SLC24A4 ACSL1 IFI44 BCL2A1 CMPK2 LILRB1 KCTD12 CASP5 DDX60 MSRB1 EPSTI1 SLC31A2 TLR4 FGD4 CDKN1A PARP9 LMNB1 LILRA6 CD36 P2RY13 TAP1 FCGR1A LILRB2 TLR1 TREM1 LILRA5 PLBD1 NLRC4 NCF1 CTSL STAT2 JAK2 APOL2 RBM47 BST1 MTHFD2 GPBAR1 GBP3 TNFSF13B SCIMP SAMD4A VDR CASP1 EXT1 GM2A FGL2 CHST15 TRIB1 FCGR2A IL4I1 SDSL DMXL2 MEFV TFEC UBE2D1 FPR1 PLXNC1 MSR1 DSE VRK2 MEGF9 SBNO2 PLXDC2 UBE2L6 IFI30 APOBEC3A ETV7 GBP5 ATP6V1B2 TLR2 BLVRA PSTPIP2 LIPN MT2A MYOF LILRA1 IL1B APOL1 TRAFD1 IFITM3 LACTB MPEG1 S100A12 BACH1 DUSP3 CLEC4E FCGR1B GNB4 EXOC3L1 C2
acute_cd4	7	timen	HZ_COVID19	Top 500 up genes for SARS-CoV-2 infection 48 hpi in human alveolar organoids for GSE152586	1.35169e-39	1.27509e-37	1.64074	-0.672874	-2.96319	275	IFI44L XAF1 MX1 IRF7 ISG15 IFI6 MX2 OAS1 IFIT3 EIF2AK2 BST2 SAMD9 PLSCR1 IFIT1 LY6E IFI44 OAS2 RSAD2 STAT1 TNFSF10 UBE2L6 OASL IFI35 ISG20 EPSTI1 GBP1 TAP1 TRIM22 PARP10 IFITM1 MT2A IFI16 OAS3 DDX60 PARP9 RNF213 SP110 USP18 SP100 CMPK2 PHF11 SAMD9L NMI CHMP5 DTX3L SHISA5 PSMB9 IFI27 CASP1 HELZ2 TYMP DDX58 HERC5 LAP3 HERC6 IFITM3 SLFN5 PPM1K IRF2 DDX60L PIM2 TSC22D4 TRANK1 LGALS3BP ADAR PSMB10 CARD16 ZNFX1 CCND3 ZBP1 AZI2 SNX6 HIST1H2AC STAT2 MOV10 DHX58 DNAJA1 SAMHD1 PARP14 BTN3A3 FLOT1 TXNIP CTSC NT5E MAT2B PSMB8 LGALS9 HSH2D IRF9 PARP8 NAPA HLA-E PARP12 TRIM21 OGFR APOL6 RARRES3 HLA-F TMEM173
acute_myeloid	14	covid	C7_VAX	GAUCHER_PBMC_YF_VAX_STAMARIL_UNKNOWN_AGE_7DY_UP	1.37082e-39	2.22072e-37	1.64074	0.819469	2.72151	132	IFI27 IFI44L LY6E IFITM1 ISG15 MX1 ISG20 XAF1 EIF2AK2 IFI6 UBE2L6 PLSCR1 OAS1 IFITM3 IFI44 EPSTI1 STAT1 IFI35 BST2 TNFSF10 SP110 CD38 LAP3 HSH2D PSME2 SAMD9L OAS2 HLA-A IFI16 PARP9 MX2 NMI NAPA LGALS9 HERC5 TAP1 PHF11 SPATS2L RBCK1 SHISA5 IFIT3 PARP10 TYMP ADAR TRIM22 MT2A FBXO6 PARP14 ACOT7 GNLY TNFSF13B ATF5 UBA7 DYNLT1 DRAP1 SERPING1 CHMP5 PLAC8 STAT2 ZNFX1 IFIT2 PSME1 TMEM123
acute_myeloid	13	timen	C7_VAX	HOWARD_NEUTROPHIL_INACT_MONOV_INFLUENZA_A_INDONESIA_05_2005_H5N1_AGE_18_49YO_1DY_UP	1.37188e-39	2.24074e-38	1.64074	-0.732404	-2.78438	243	IFI44L IFI6 ISG15 MX1 IFITM3 IFIT3 OAS1 XAF1 EPSTI1 IFITM1 IFIT1 IRF7 IFI44 OAS3 OAS2 LY6E RSAD2 STAT1 IFI35 PARP9 SAMD9L FCGR1A SERPING1 GBP1 IFI16 MT2A IFIT2 TRIM22 OASL BST2 TNFSF13B HERC5 TYMP DDX60 PARP14 STAT2 ISG20 VAMP5 CMPK2 EIF2AK2 DDX60L LAP3 PLSCR1 NT5C3A DDX58 IFIH1 UBE2L6 DTX3L TAP1 RNF213 ZBP1 PARP12 FCGR1B PSMB9 PML PSME2 SPATS2L APOL6 C3AR1 SSB GIMAP1 PARP10 CARD16 SECTM1 CNIH4 TRIM69 TRIM21 TRIM5 NAPA APOBEC3G SLFN5 PSMB8 DHX58 CTSA KLHDC7B ZCCHC2 MTHFD2 GBP4 SNX20 TFEC RHBDF2 GBP5 PPM1K GIMAP2 NLRC5 GSDMD CD2AP NUCB1 SP140 IFI30 NCOA7 GBP2 TRIM38 FAM111A PSTPIP2 GCH1 KIAA0930 FBXO6 PIK3AP1 SMCO4 MOV10 SLAMF7 SERPINB9 BTN3A3 PARP11 PSMB10 GPR65 RBCK1 TRAFD1
acute_myeloid	11	timen	C7_IMMUNESIGDB	GSE21546_ELK1_KO_VS_SAP1A_KO_AND_ELK1_KO_DP_THYMOCYTES_UP	1.38044e-39	2.40049e-37	1.64074	-0.814156	-2.93925	143	IFI27 IFIT1 IFITM1 IFIT3 MX1 RSAD2 IFI6 ISG15 OAS1 MX2 LGALS3BP IFITM3 USP18 IFIT2 SAMD9L IRF7 OAS3 SAMD9 OASL DDX60 LY6E DDX58 CMPK2 IFI35 STAT1 IFI16 HELZ2 PARP9 GMPR EIF2AK2 SP110 IFITM2 PARP14 LAP3 DTX3L PARP12 DDX60L P2RY6 STAT2 BST2 DNAJA1 RNF213 TRIM69 PHF11 MT2A PPM1K NT5C3A PLSCR1 SHISA5 HERC6 MOV10 TRIM14 TRIM21 PNPT1 ADAR PSME2 NRBF2 BTN3A2 CMTR1 HLA-A APOL2 B2M MPLKIP XRN1 RBCK1 CARD9 IFIT5 TRIM25
acute_myeloid	all	timen	C7_IMMUNESIGDB	GSE21546_ELK1_KO_VS_SAP1A_KO_AND_ELK1_KO_DP_THYMOCYTES_UP	1.40328e-39	2.62953e-37	1.64074	-0.789731	-2.93744	155	IFIT1 RSAD2 IFI27 IFIT3 USP18 IFITM1 IFIT2 ISG15 GMPR IFI6 MX1 DDX58 SAMD9L LGALS3BP MX2 CMPK2 SAMD9 OAS1 OASL DDX60 P2RY6 OAS3 IRF7 IFITM3 HERC6 HELZ2 IFI16 NT5C3A PPM1K LY6E IFI35 PARP9 DTX3L TRIM21 DDX60L PLSCR1 EIF2AK2 PARP12 MT2A PARP14 SP110 TRIM69 TDRD7 STAT2 IFITM2 PNPT1 LAP3 DNAJA1 TMEM140 BST2 RNF213 APOL2 STAT1 PHF11 TRIM14 SHISA5 CMTR1 MT1M MOV10 OPTN ADAR IFIT5 TBCK ELP3 XRN1 NRBF2 TRIM25 PSME2 B2M BTN3A1 BTN3A2 C4orf33 PIK3C3 MPLKIP HLA-A SP140L
acute_cd4	12	timen	C7_IMMUNESIGDB	GSE13485_CTRL_VS_DAY7_YF17D_VACCINE_PBMC_DN	1.42196e-39	6.83961e-36	1.64074	-0.878165	-3.38556	81	IFI44L XAF1 MX1 ISG15 SAMD9L IRF7 TRIM22 EIF2AK2 IFI6 SP100 MX2 BST2 STAT1 IFI16 OAS2 PARP9 EPSTI1 OAS1 DDX60 RNF213 IFI44 SAMD9 ADAR LY6E PLSCR1 TYMP OAS3 IFI35 PSMB9 DDX60L PARP10 ZBP1 TAP1 DDX58 SP110 IFI27 TRIM14 GBP1 TNFSF10 PARP14 DTX3L LCP2 UBE2L6 HERC5 IFITM1 PARP12 SHISA5 NMI OASL PHF11 GBP4 UTRN MT2A PSME2 ANKFY1 IRF9
acute_cd8	all	covid	C7_IMMUNESIGDB	GSE18791_CTRL_VS_NEWCASTLE_VIRUS_DC_8H_DN	1.42562e-39	2.73262e-37	1.64074	0.780362	2.50009	153	IFI44L IFIT1 IFIT3 RSAD2 CMPK2 MX1 USP18 IFI6 OASL IFI44 OAS3 ISG15 HERC6 XAF1 IRF7 PLSCR1 HERC5 EPSTI1 MX2 DHX58 IFIT2 IFIT5 NEXN OAS2 DDX60 IFIH1 PARP12 RTP4 PARP9 SAMD9L DDX60L HELZ2 MASTL MT2A ETV7 CNP SAMD9 DDX58 AIM2 TRIM25 PPM1K IFITM3 DTX3L MOV10 TRIM22 GBP1 ISG20 ZBP1 PNPT1 ADAR STAT2 SP110 ZNFX1 TENT5A MYD88 LGALS3BP PHF11 CMTR1 SERPINB9P1 BRIP1 TRIM5 PARP14 TNFSF10 NT5C3A PML GPR180 LINC01260 ZBTB43 TRIM21 DDIT3 TGM1 TMEM140 SLFN5 PI4K2B ITIH4 DUSP5 UBE2L6 PELO ANKFY1 SERPING1 APOL1 ARL5B RNF213 PMAIP1 CD274 HK2 TAP1 PATL1 SIGLEC1 IL15
acute_myeloid	12	covid	C7_VAX	HOWARD_PBMC_INACT_MONOV_INFLUENZA_A_INDONESIA_05_2005_H5N1_AGE_19_39YO_AS03_ADJUVANT_VS_BUFFER_1DY_UP	1.44103e-39	2.17263e-38	1.64074	0.665343	2.23115	280	IFIT1 IFI44L SERPING1 RSAD2 SIGLEC1 ISG15 MX1 IFI6 IFIT3 OASL IFIT2 EPSTI1 XAF1 IFI44 MS4A4A SAMD9L HERC5 TCN2 GBP1 OAS3 IRF7 APOBEC3A CTSL CMPK2 IFI35 OAS1 TNFSF10 CCR1 OAS2 PARP9 CXCL10 ANKRD22 CDKN1A TAP1 FCGR1A NCF1 PLSCR1 ETV7 NEXN DTX3L ATF5 IFIH1 LILRB4 GM2A C1QB MT2A CD14 ADAP2 C2 IFITM3 IL1RN CDC42EP2 SDSL DDX60 GBP5 PARP14 ADM FCGR2A C1QA MARCKS LAP3 SCARB2 NECTIN2 RASGEF1B S100A12 TRAFD1 RTP4 UBE2L6 FCGR1B CD38 STAT2 GBP4 AIM2 STAT1 APOL6 LMO2 PLBD1 TREM1 GLUL PLEKHO1 FAM20A C3AR1 LILRA6 FFAR2 SDC3 NMI SLC31A2 BACH1 CD300E FGL2 BLVRA MNDA FPR1 GBP2 TNFSF13B TFEC IL4I1 LMNB1 SAMD4A TMEM51 CASP5 MYOF S100A8 LACTB LHFPL2 MSR1 DYSF APOL1 TLR1 ATF3 CASP1 KYNU FPR2 IGSF6 LILRB2
acute_cd8	4	timen	C7_IMMUNESIGDB	GSE42021_TREG_VS_TCONV_PLN_UP	1.4521e-39	4.41891e-37	1.64074	-0.766632	-2.91472	158	IFI44L IRF7 OAS1 XAF1 MX1 RSAD2 IFIT1 ISG15 IFIT3 OAS2 MX2 PLSCR1 STAT1 DDX60 OAS3 IFI44 USP18 OASL BST2 IFI35 HERC6 EIF2AK2 GBP1 SAMD9 IFI27 DDX58 HERC5 TRIM22 ISG20 TAP1 IFI16 UBE2L6 NMI LAP3 TNFSF10 RTP4 TYMP PHF11 SP100 SP110 IFITM1 TRANK1 PSMB9 PARP12 APOL2 PSMB10 BTN3A3 IFIH1 STAT2 ADAR IRF9 TRIM14 TRAFD1 LAMP3 PSMB8 SAMHD1 OGFR TRIM5 PSME2 IL10RB RBCK1 SPATS2L MYD88 CALCOCO2 IFIT5 TRIM21 IFIT2 APOL1 NRDC APOL6 LGALS3BP ZRSR2 C5orf15 GBP2 NBN TOP1 TMEM140 PML
acute_cd8	3	covid	C7_VAX	GAUCHER_PBMC_YF_VAX_STAMARIL_UNKNOWN_AGE_10DY_UP	1.47185e-39	9.28716e-38	1.63442	0.699943	2.52137	159	IFI44L IFIT3 IFIT1 RSAD2 MX1 IFI44 OAS1 PLSCR1 IFI6 IFI27 OAS3 XAF1 EPSTI1 OASL EIF2AK2 DDX60 HERC6 LGALS9 IRF7 SPATS2L IFI35 HERC5 PARP9 ISG15 IFIT2 OAS2 IFIT5 TMEM123 LY6E DDX58 IFIH1 DHX58 PARP12 RTP4 LAP3 TRIM22 ZBP1 HELZ2 CD38 SP110 SAMD9L GBP1 CX3CR1 MT2A TNFSF10 STAT2 IFITM3 CHMP5 STAT1 MOV10 FBXO6 PHF11 PARP14 NUB1 REC8 TMEM140 TRIM5 BST2 ADAR UBA7 CALHM6 TRIM21 IFITM1 MT1F PML LGALS3BP GBP5 CASP1 IFI16 DRAP1 PTTG1 RAB8A RIPK3 GNGT2 TAP1 PLAC8 MAD2L1BP NMI TOR1B SDF2L1 PARP10 BTN3A1 ACOT9 TENT5A IRF9
acute_myeloid	13	timen	C7_IMMUNESIGDB	GSE2770_TGFB_AND_IL4_ACT_VS_ACT_CD4_TCELL_2H_DN	1.47545e-39	5.97064e-37	1.63442	-0.810166	-2.96976	150	IFI27 IFI44L ISG15 IFITM3 OAS1 XAF1 MX2 EPSTI1 IFITM1 IRF7 TNFSF10 IFI44 OAS3 OAS2 LY6E IFI35 PARP9 SAMD9L IFI16 IFIT2 SAMD9 MNDA GIMAP4 OASL BST2 IFITM2 CHMP5 DDX60 STAT2 ISG20 EIF2AK2 LAP3 NMI PLSCR1 NT5C3A SP110 DDX58 IFIH1 UBE2L6 BLVRA PHF11 DTX3L ZBP1 PARP12 MLKL HELZ2 SHISA5 SPATS2L DYNLT1 LGALS9 PARP10 IRF2 SMCHD1 TRIM25 TRIM21 ZNFX1 NAPA GIMAP6 SP100 SAT1 RAB8A DHX58 ZCCHC2 B4GALT5 KIAA0040 TOR1B PPM1K TMEM60 CRYBG1 UBE2F CALCOCO2 DRAP1 NCOA7 GCH1 MYD88 FBXO6 MOV10 SPTLC2 ELMO2 NABP1 UNC93B1 FEZ2 AZI2 TRAFD1 ARHGEF3 USP25 RP2 TENT5A PARP4 IFIT5 C1GALT1 WDFY1
acute_bcell	all	covid	HZ_COVID19	Top 500 up genes for SARS-CoV-2 infection in Rhesus macaques at Group 1 dose in PBMCs at 1 DPI from GSE156701	1.48726e-39	3.90069e-38	1.63442	0.577743	2.02639	404	IFI44L IFIT3 IFIT1 IFI44 CMPK2 IFI6 OAS3 USP18 MX1 PLSCR1 XAF1 ISG15 OASL RSAD2 HERC5 MX2 HERC6 IFI27 OAS1 IRF7 SLFN5 EPSTI1 EIF2AK2 IFIT2 DDX60 ODF3B SAMD9L LGALS3BP NMI PARP9 IFI35 OAS2 LAP3 GBP1 DDX60L DDX58 ZCCHC2 DTX3L SAMD9 LY6E STAT1 FBXO6 SPATS2L GBA TDRD7 DHX58 KLHDC7B IRF9 SHISA5 APOL6 TRANK1 UBE2L6 DYNLT1 JAK2 EHD4 BST2 TYMP HELZ2 TNK2 FNDC3B TRIM22 TRIM5 MOV10 CKAP4 PML APOL2 ISG20 ADAR PHF11 MYD88 PPM1K TRIM21 PNPT1 CHMP5 TRAFD1 IFITM2 TRIM26 IFIH1 RBM43 IFIT5 ZNFX1 CASP1 CNP TRIM14 STAT2 MR1 TREX1 WARS BAK1 SAMHD1 SLC11A1 ITPK1 GALK1 TNFRSF1B TMEM123 GLRX RAB8A SPTLC2 IL15RA FAM76A TRIM56 PARP12 PIK3AP1 STAC3 TOR1B DIP2B TNFSF13B CD68 DAPP1 TRPC4AP TRIM25 RTP4 ATF3 CDK17 SLC29A3 TAP2 FAS PARP10 SAMD4A MICB P2RX1 DNPEP RHBDF2 HCK ELL3 IFI16 HSH2D TAP1 TAPBPL GLA STX11 NAPA IER2 TICAM1 SCARB2 TMEM140 PARP14 PRPF3 SRGAP2 NPEPL1 PLAC8 ARHGAP18
acute_cd8	all	timen	C7_IMMUNESIGDB	GSE19888_ADENOSINE_A3R_INH_PRETREAT_AND_ACT_BY_A3R_VS_TCELL_MEMBRANES_ACT_MAST_CELL_UP	1.48832e-39	2.07174e-37	1.63442	-0.737454	-2.95566	172	IFIT1 RSAD2 IFI44L IFIT3 OAS1 IRF7 MX1 XAF1 CMPK2 MX2 HERC6 ISG15 SAMD9L USP18 OAS2 DDX58 EPSTI1 DHX58 PARP9 IFI44 OAS3 ISG20 RTP4 DTX3L IFI35 EIF2AK2 OASL BST2 TMEM229B IFIH1 STAT2 GZMB TRIM5 STAT1 PARP12 GIMAP4 SLFN5 FCGR3A SLAMF7 PARP14 IRF9 AOAH SP110 ZNFX1 IFIT2 TRIM25 THEMIS2 LY6E GIMAP7 ADAR TRIM21 UBE2L6 TRAFD1 TLR3 PARP11 CYBC1 CASP1 CD40 TNFSF10 TAP1 RNF213 TRIM34 UBA7 IFITM3 ZBP1 RNF31 CMTR1 NMI PML LAIR1 B4GALT5 SLFN13 DAXX GBP4 SAMHD1
acute_cd8	5	timen	C7_IMMUNESIGDB	GSE13485_CTRL_VS_DAY3_YF17D_VACCINE_PBMC_DN	1.51961e-39	5.94799e-37	1.63442	-0.792139	-2.67049	123	IFI44L XAF1 IRF7 MX1 IFI6 OAS1 RSAD2 IFIT3 ISG15 CX3CR1 IFI27 MX2 OAS2 OAS3 PLSCR1 IFI44 EIF2AK2 DDX60 EPSTI1 IFIT1 SAMD9L PARP9 HERC6 BST2 DTX3L STAT1 TRIM22 PARP10 STAT2 CMPK2 SELPLG HERC5 USP18 DDX60L TRIM14 IFIH1 DDX58 LY6E PARP12 GBP1 OASL UBE2L6 DHX58 PARP14 SAMHD1 FBXO6 TRIM5 ADAR LILRB1 TAP1 C1orf162 IFITM1 IFITM3 SPATS2L TRIM69 CNP MOV10 CTBP2 PLAC8 PIK3AP1 LAP3 PML DNAJC13 PHF11 IMMT RTP4
acute_cd8	9	timen	C7_IMMUNESIGDB	GSE13485_DAY3_VS_DAY7_YF17D_VACCINE_PBMC_DN	1.53644e-39	3.66288e-36	1.63442	-0.892751	-2.87147	76	IFI44L XAF1 IFI6 ISG15 IRF7 MX1 EIF2AK2 OAS1 PARP9 PLSCR1 SAMD9 IFIT3 RSAD2 EPSTI1 STAT1 CCL4 MX2 SAMD9L TRIM22 SP110 IFIT1 IFI16 OAS2 TAP1 IFI27 GBP1 IFITM1 SHISA5 CHMP5 UBE2L6 LY6E OASL MRPS18C DTX3L ADAR IFI44 DDX60 HERC5 SLFN5 OAS3 HELZ2 APOL6 PHF11 TNFSF10 DDX58 DDX60L HERC6 PLAC8 LAP3 USP18 NMI PARP14 ZBP1 RNF213 TRIM69 ZNFX1 IFITM3 PARP12 ABCF1 IFITM2 IFIT5
acute_cd8	all	covid	C7_VAX	ZAK_PBMC_MRKAD5_HIV_1_GAG_POL_NEF_AGE_20_50YO_3DY_UP	1.56432e-39	3.62923e-38	1.63442	0.816862	2.59542	122	IFI44L IFIT1 IFIT3 RSAD2 CMPK2 MX1 OAS1 USP18 IFI6 OASL IFI27 IFI44 OAS3 HERC6 XAF1 PLSCR1 HERC5 EPSTI1 EIF2AK2 LGALS9 MX2 DHX58 IFIT2 OAS2 DDX60 IFIH1 PARP12 PARP9 SAMD9L LY6E SAMD9 DDX58 AIM2 LAP3 IFITM3 MOV10 TRIM22 GBP1 NMI SHISA5 CD101 ZBP1 IFITM1 CX3CR1 SP110 ZNFX1 STAT1 LGALS3BP CMTR1 CCR1 TRIM5 IFI16 IRF9 TNFSF13B FPGT TNFSF10 PML TDRD7 C3AR1 TRIM21 TCF7L2 FGD2 HSH2D UBE2L6 MTSS1 ACP2 MBOAT1 ANKFY1 SQLE GRN SERPING1
acute_cd8	1	covid	C7_VAX	GAUCHER_PBMC_YF_VAX_STAMARIL_UNKNOWN_AGE_3DY_UP	1.56432e-39	6.28858e-38	1.63442	0.718436	2.40985	163	IFI44L IFIT3 MX1 IFIT1 OAS1 IFI6 RSAD2 OASL XAF1 OAS3 ISG15 IRF7 EIF2AK2 IFI44 MX2 LGALS9 PLSCR1 IFI27 PARP9 EPSTI1 IFITM3 HERC5 SAMD9L TYMP TMEM123 IFI35 TRIM22 HERC6 DHX58 SHISA5 IFIT5 IFIT2 DDX58 OAS2 LY6E SPATS2L MT2A DDX60 LAP3 ZBP1 RTP4 PHF11 ADAR BST2 STAT1 ZNFX1 PARP10 SP110 IFIH1 PTGDS UBA7 MT1F MYD88 NAPA GBP1 HELZ2 DRAP1 CASP1 TENT5A PARP12 SIL1 TMEM62 MOV10 TAP1 IFITM1 CX3CR1 STAT2 FCN1 SCARB2 SP140 TICAM1 RNH1 TNFSF10 TRIM21 ABI3 UBE2L6 IRF9 TRAFD1 GRN CYBB PLAC8 LILRB1 TRIM26 TRIM5 TRIM38 RIPK3 NUB1
acute_cd8	11	covid	C7_VAX	HARALAMBIEVA_PBMC_M_M_R_II_AGE_11_22YO_VACCINATED_VS_UNVACCINATED_7YR_UP	1.59236e-39	9.18259e-38	1.63442	0.721481	2.85788	209	IFI44L IFI6 MX1 XAF1 ISG15 EIF2AK2 OAS1 IRF7 EPSTI1 IFI44 PLSCR1 OAS3 PARP9 MX2 LY6E CMPK2 TRIM22 OAS2 IFITM3 IFIT3 OASL SAMD9 STAT1 SP100 SAMD9L ISG20 SP110 HERC5 IFI35 BST2 RSAD2 LGALS9 DRAP1 USP18 KIR2DL4 TNFSF10 CD2AP STAT2 LAP3 IFITM1 RNF213 DDX58 LGALS3BP MT2A PPM1K DDX60 CD38 DTX3L CHST12 DDX60L TRAFD1 TRANK1 PARP14 CCR1 SLFN12L GBP1 SMCHD1 UBE2L6 IFIT2 NCAM1 DDIT3 PML PHF11 ZNF267 SUPT3H SP140 RHBDF2 ZNFX1 ARHGEF3 DENND1B NMI MAML2 SLC1A4 TRIM38 MRPL44 EHD4 TRIM14 JAK2 PCGF5 NAPA STOM STAP1 IFI27 RBCK1 PARP12 LYSMD2 TRIM69 IGFBP4 CD69 HELZ2 MXD1 TENT5A C1GALT1 PARP10 NBN ZCCHC2 RELB CALHM6
acute_cd8	7	covid	HZ_COVID19	500 genes up-regulated by SARS-CoV-2 in Calu-3 cells from GSE148729	1.59689e-39	1.78852e-37	1.63442	0.689545	2.52244	236	IFI44L XAF1 MX1 IRF7 ISG15 IFI6 OAS1 IFIT3 EPSTI1 SAMD9L MX2 CMPK2 LY6E IFI44 OAS3 MT2A OAS2 USP18 ADAR DDX60 IFIT1 OASL HERC6 RSAD2 HSH2D IFITM3 SAMD9 TRIM22 HELZ2 RTP4 SP110 BST2 DDX58 TYMP PARP9 RNF213 IFITM1 PSMB8 SAMHD1 ZNFX1 IFI35 ISG20 BTN3A1 PPM1K LAP3 HERC5 LGALS9 IKZF3 STAT1 DDX60L IFI27 STAT2 SP100 MYCBP2 PARP10 IFIT5 EPC1 DTX3L TRIM21 FNDC3A NFKBIA RSRC2 HLA-A UBE2L6 MOV10 CNP TRIM5 NUB1 IRF9 IFIT2 SLFN5 IFI16 KIAA0040 TRIM69 MAP3K8 DHX58 GBP4 IFIH1 TNFSF10 TRANK1 SPAG9 ZBP1 OGFR NMI HLA-E NFKBIZ SYNE1 IL7R PARP12 RIPOR2 CASP1 HLA-C PARP14 SAT1 RELB CD55 DUSP1 TAPBPL IFITM2 HERPUD1 N4BP1 TRIM38
acute_cd8	3	covid	C7_IMMUNESIGDB	GSE37533_PPARG1_FOXP3_VS_FOXP3_TRANSDUCED_CD4_TCELL_DN	1.65725e-39	1.00595e-36	1.63442	0.679559	2.48779	178	IFI44L IFIT3 IFIT1 RSAD2 MX1 IFI44 OAS1 PLSCR1 IFI6 IFI27 OAS3 XAF1 USP18 OASL EIF2AK2 DDX60 MX2 HERC6 LGALS9 IRF7 SPATS2L IFI35 HERC5 ISG15 IFIT2 OAS2 IFIT5 LY6E DDX58 IFIH1 DHX58 PARP12 RTP4 SAMD9 TRANK1 MYD88 LAP3 TRIM22 SP100 SP110 GBP1 DEDD ZCCHC2 YEATS2 TNFSF10 CNP STAT2 DNAJA1 STAT1 ISG20 ANKFY1 JAK2 PHF11 TMEM140 TRIM14 BST2 ELF1 ADAR N4BP1 UBA7 CYLD IL15RA TRIM21 IFITM1 EHD4 TREX1 PML VEZF1 CASP1 IFI16 RBCK1 DYNLT1 SPTLC2 MYCBP2 TAP1 RIPK1 CALCOCO2 RIPK2 NDUFA9 NMI RAB9A TLR3 CMTR1 APOL6 BTN3A1 TENT5A IRF9 ORC4 TRIM26 GTF2B TDRD7 BAZ2A USP15 TMBIM1
acute_myeloid	all	timen	C5_GO_BP	GOBP_IMMUNE_RESPONSE	1.65725e-39	1.4839e-36	1.63442	-0.482012	-1.97287	1294	IFIT1 RSAD2 IFI27 IFIT3 USP18 CXCL10 DEFB1 IFI44L IFITM1 SERPING1 IFIT2 ISG15 ISG20 IFI6 AIM2 MX1 DDX58 HERC5 HSPA1A MX2 OAS2 ZBP1 FPR2 TNFSF10 IFIH1 STAP1 OAS1 OASL CCL8 DDX60 PTGDS OAS3 CXCL11 AXL IRF7 GBP1 APOBEC3H CLU IFITM3 CMKLR1 CDC42EP2 IFI44 APOBEC3A C3AR1 DHX58 CCL2 NLRC4 ENPP2 TRIM5 IFI16 RNASE3 APOBEC3B IFI35 FFAR2 PARP9 DTX3L TRIM22 RNASE2 GBP5 FCGR3B IDO1 CCR2 CCR5 TRIM21 CXCR3 EPHB2 TLR7 CXCR2 CLEC4C PLSCR1 EIF2AK2 JCHAIN NMI LILRA4 PARP14 BLNK STAT2 CCR1 TNFAIP8L2 PML FPR3 IFITM2 SLPI IL1R2 TLR8 FCGR1B EXT1 BST2 C2 MAP2K6 EXOSC3 SIT1 HSPA1B GZMB TLR4 GBP4 MNDA PRTN3 C1QC DNASE1L3 VNN1 TRAFD1 APOBEC3F STAT1 IL1RN TNFSF14 CD274 TNFSF13B N4BP1 APOBEC3G FAS DYSF TRIM14 IL4I1 PDCD1LG2 TAP1 CD38 BTN3A3 HMGB2 FZD5 FCGR1A CFH GBP3 TRIM35 APOL1 THBS1 TLR5 FUT7 IL27 RNF8 IGHM LAG3 SCIMP KLHL6 RIPK3 CTSL RNASE6 FPR1 ANG SAMSN1 CFB ADARB1 TRIM34 MEFV NOD1 FGL2 SLAMF7 CYBC1 HLX NKG7 DDX1 NAIP GPER1 SOS1 CLEC4E OPTN ADAR CRTAM LAMP3 IFIT5 CX3CR1 C1QB TRIM27 CCR7 TRIM56 ANXA3 MSH2 CD14 MSRB1 SP100 SLA2 MR1 RBM14 CD180 KYNU TMIGD2 PLA2G4A TREX1 TRIM68 CGAS TNFAIP1 TRIM25 EREG HSP90AA1 ZC3HAV1 TRIM38 MDK CLEC4D LILRA5 TRGV3 CD300A TNFRSF17 PTPN22 CD55 FBXO38 LILRB4 CARD11 TMEM106A LGALS9 FCGR2A TIFA SLC15A4 PRKCE SEMA4D CD40 PTK6 BLK IL10 STX7 LY9 IL21R CYSLTR1 DNASE1 CLEC6A TRIM6 GPR65 CYSLTR2 B2M BTN3A1 ZNFX1 BTN3A2 S100A8 TTC4 NLRP2 CASP1 GSDMD TRIM32 ELANE SLC11A1 CD80 PTPRS PIK3R6 MICB SOCS1 IGKV3-15 IGLV3-1 NCF1 FES JAK3 PRKCD IGLC3 TEC IL6ST FADD HAVCR2 LIME1 PTAFR FYB1 CAMP HEXIM1 LILRA6 TLR9 POLR3A HLA-A TNFRSF21 CR1 STXBP3 FCGR3A XBP1 GBP2 ANKRD17 UNC13D LILRB2 IGLV1-51 MAPK14 PIK3AP1 SNX6 GAPT ELF1 TESPA1 SPON2 TAP2 MAP2K4 PUM1 GRN IGLC2 PIK3CD LILRB1 SLA RHBDF2 LTB4R HSPD1 SLC15A2 CD226 CD164 STAT6 IRAK4 C5 LY96 NR1H3 ERBIN PARP3 CLEC5A JAK2 NBN BTLA PTK2B TARM1 ST6GAL1 APBB1IP LYAR IGLV3-10 LILRB3 WAS CD200R1 IGLV3-21 SECTM1 NUB1 USP27X NLRC5 IL15 CXCL2 RBCK1 SLC46A2 S100A9 IGLV2-14 MYD88 CSF2RB G3BP1 ADCY7 CST7 APOBEC3D TLR6 NLRP6 RAB27A BTK TLR1 PAG1 IKBKE LAT2 NFAM1 IGSF6 CEACAM1 MPEG1 PRDX1 IKBKB IGHA2 C5AR1 EXOSC9 HCK EIF2B4 CTSC EIF2B3 IL16 KIR2DL4 ACTR3 HSP90AB1 HLA-C PSEN1 CXCL3 IL6 IGLV1-47 TRGC2 CCL3 DHX36 IL17RA CFD IGHV3-33 PPARG GCH1 MSH6 FFAR3 MED1 LAIR1 IRF3 IFNLR1 POLR3K SUCNR1
acute_myeloid	13	covid	C7_IMMUNESIGDB	GSE34205_HEALTHY_VS_FLU_INF_INFANT_PBMC_DN	1.70371e-39	6.36403e-37	1.63442	0.828827	3.28339	142	IFI27 ISG15 IFI6 IFI44L IFITM3 MX1 SIGLEC1 RNASE2 LY6E PLAC8 IFITM1 IFI44 EPSTI1 RSAD2 OAS3 MX2 OASL XAF1 OTOF OAS2 SERPING1 IFI35 HERC5 EIF2AK2 RNASE1 IRF7 MT2A LGALS3BP CMPK2 USP18 CTSD NEXN IFITM2 PLSCR1 KLHDC7B TRIM22 HELZ2 DDX60 CHMP5 ZBP1 NCOA7 SHISA5 PLBD1 DYSF SPATS2L HMGB2 SPTLC2 MT1E PARP12 GRN NT5C3A ATOX1 S100A9 S100A8 CTSL MS4A4A MYD88 CAPN2 TCN2 CREG1 COX8A S100A6 SIRPB1 S100A11
acute_cd8	4	covid	HZ_COVID19	SARS-CoV perturbation; 402 Up Genes from GEN3VA; Human bronchial epithelial 2B4 cells; Accession: GSE17400 ; Platform: GPL570; Entry 6	1.7192e-39	5.67336e-38	1.63442	0.66303	2.25304	266	IFI44L MX1 OAS1 OASL XAF1 IFIT3 RSAD2 EIF2AK2 ISG15 CMPK2 IFIT1 IFI44 IRF7 DDX60 OAS2 OAS3 HERC5 PARP9 EPSTI1 USP18 IFI27 SAMD9L LGALS9 IFIT5 HELZ2 LY6E MX2 DDX60L DDX58 LAP3 DTX3L IFIT2 IFI35 PPM1K CHMP5 TYMP BST2 ZBP1 TRIM22 IFITM1 MT2A DHX58 RTP4 IFITM3 PHF11 LAMP3 IFIH1 HSH2D ISG20 SP100 FBXO6 SAMD9 TRIM25 NMI AZI2 MYD88 PNPT1 NUB1 PARP10 SLFN5 TRIM69 TRIM5 N4BP1 ADAR TRIM21 MOV10 LYSMD2 SCAMP1-AS1 PARP14 SELL STAT1 MT1X ZCCHC2 LIPA CASP1 TRANK1 IFI16 PARP12 OGFR KLF6 TICAM1 NAPA SOD2 SP110 TRIM14 GPBP1 GBP1
acute_myeloid	12	timen	HZ_COVID19	SARS-CoV perturbation; 267 Up Genes from GEN3VA; Human bronchial epithelial 2B4 cells; Accession: GSE17400 ; Platform: GPL570; Entry 3	1.74182e-39	4.37891e-38	1.63442	-0.781508	-2.6174	166	IFIT1 IFIT3 ISG20 RSAD2 ISG15 IFITM1 TNFSF10 XAF1 SAMD9 MX1 IFIT2 MX2 IFI44L SAMD9L OASL IFI27 EPSTI1 OAS1 NT5C3A OAS2 IFI16 HERC5 MNDA GBP1 USP18 OAS3 IRF7 PARP9 ZBP1 DDX58 IFIH1 CXCL10 TRIM22 IFI35 DTX3L IFI44 NMI CMPK2 HSH2D PLAC8 DDX60L HELZ2 PARP14 IRF2 APOL6 TRIM21 DDX60 LAP3 MT2A RPS27L SP110 TNFSF13B MLKL IFITM3 ANXA1 PARP12 TRIM5 STAT1 PML GBP4 RNF213 TAP1 RTP4 PPM1K CD55 TOR1B SP100 UBE2L6 UBA3 PHF11 TMEM140 CKS2 ZNFX1 PDCD10 PSMB9 CASP1 IFITM2 GIMAP2 PSMC6 ACOT13 BET1 XRN1 TRANK1 IFIT5
acute_myeloid	all	acuity_maxn	C7_VAX	ZAK_PBMC_MRKAD5_HIV_1_GAG_POL_NEF_AGE_20_50YO_1DY_DN	1.75018e-39	4.27043e-37	1.63442	-0.523569	-2.0367	845	FCER1A CD1C HLA-DQA1 HLA-DOA TCEA3 NDRG2 AFF3 CAMK1D ACVR2A CD5 CASS4 ADGRE3 C12orf75 BCKDHB EVL TFAP4 SLC9A7 CTSF TMEM156 TARBP1 NFATC2 ZNF33B GZMK TLR10 BACH2 TMEM97 POLR1E CD200R1 P2RY10 HLA-DOB TAF9B RAB39B MAP4K1 APEX1 KLF12 PAIP2B GNG7 SLC38A1 LCK DPEP2 SIDT1 LINC01184 FCRL6 ZEB1 GPR174 TRABD2A TCL1A KLRB1 C16orf74 CD3D ADAM28 FMNL3 LYRM7 SH2D1A CTSW MTFMT TRAV13-1 RAB30 ZFAND1 IMPDH2 C14orf28 INPP4B CCNB1IP1 FCGBP PDGFC SRSF8 CD2 IGHV4-34 MBLAC2 PEBP1 KLRF1 IL7R CD3G ITM2A ANKH GZMA CD27 GPR171 RHOF CD3E C11orf1 NT5DC1 LY9 TESPA1 GSTM2 CD8B ZNF420 ST6GAL1 NAP1L1 TRGV3 FAHD2B LTB PRKACB TCF7 MRPS27 TOP1MT CDCA7L ZNF266 AMY2B PARP16 SIT1 SACS PHLPP2 TSTD1 HADH WDR89 BANK1 SSBP2 CD96 THEMIS NDUFAF4 PTGDR TRBV20-1 EIF3E FGFBP2 TMEM14A SLC12A2 DTD2 AKR1B1 ABI2 MAL LINC00920 SFMBT1 POLA1 IPO5 IL32 USP13 NSG1 TC2N MATK SPOCK2 CD244 CCL28 EEF1A1 FCMR CRYL1 TRBV5-4 THEM4 TRBV4-2 IGHM TTC3 KLRD1 LEF1 CCL5 LINC00861 IL2RB CD6 NPAT CCR6 TRBV2 CEP128 BDH1 BCL11B OFD1 WDR54 EIF3L MAGEH1 LIAS ZNF486 ARHGEF9 ZIK1 KCNA3 MSH2 FBL SESN3 URI1 TDP1 CCND2 TRAT1 TRAV21 ADGRG1 CD79A MPHOSPH9 CD8A ARL4C LBH NR3C2 RPL5 ZNF43 AGL ARHGAP5 PLCL1 PAFAH2 EOMES FCRL1 ARHGAP15 RFX7 WWP1 TSHZ1 RPS6KA3 LRPPRC TRBV6-1 TIGIT TRAV9-2 ZNF395 GLCCI1 TSPAN3 RNF125 NPM1 TRAV27 TGFBR3 RPS18 SPATA5 RPL30 TRBV3-1 RPS5 RPS4Y1 ESYT1 TRBC2 SERINC5 SKAP1 ABHD14B HIBADH PABPC4 SCML4 TRAV14DV4 MAGED1 RPS4X RPL3 CD52 PRSS23 ZC3H6 GCSAM MYBL1 ZNF506 ZFP36L2 PCNX2 ATP8A1 CBX7 HLTF SH2D1B PM20D2 FHIT OXNAD1 COQ10A ZNF559 RPL26 BLK RPS23 RPL11 CLEC2D EEF2 RPL4 IL23A TRIB2 TRAV8-2 ACADSB OSBPL10 RPA1 RPL35A TRGV9 PYHIN1 TRAV4 RNF157 FAM102A OCIAD2 PNRC1 RPS15A IGHD RSL1D1 CEP120 CCNG1 RGCC NOP53 RPS13 ZNF329 TOB1 ZNF507 SVIP NR1D1 PIK3IP1 EIF3F RPL32 RPLP0 TRGV8 TRBV24-1 RASGRP1 DPP4 SCAI CNOT6L ZNF91 TRAV12-3 CDC14A PIK3C2B SNHG8 TRAC SLC16A1 CD247 RPL29 TBC1D10A EIF3M STK39 LINC01550 RPL15 TSEN54 RCN2 CRIM1 BAG2 HABP4 TRMT61B LAT GNLY CD40LG RPS6 EIF2S3 TRBV5-1 DTHD1 COMMD6 SH3YL1 RACK1 GPX7 ACP6 TRDC NLRC3 PABPC1 RPL12 RETREG1 PTPN4 VASH1-AS1 ZFP62 PDCD4 SMYD3 NCALD TOX SP4 ZKSCAN8 EIF3H RPL6 PHB2 NCAPD3 CYP27A1 COX11 PLCB1 TRAV26-1 GPATCH11 NFATC3 ACO1 ZKSCAN3 TMEM204 ZAP70 CREBZF COBLL1 SMIM8 LCLAT1 RAPGEF6 MDN1 CD160 RPL18 KCTD7 DYRK2 RPL13 YPEL1 RPS16 RPS14 TFDP2 GPA33 EPB41L4A-AS1 RBMX ABHD14A TRAV12-2 MPRIP FAM169A ZNF831 RPS3 HEATR5B ZBED5-AS1 DCUN1D4 TRBV28 EEF1G CAMK4 LDLRAP1 ZNF337 ZNF609 TRBV27 LRBA SIRPG EXOSC8 SLC4A7 SAMD3 ZBTB25 PCED1B GRAP CEP78 RPS19 PRPS1 ANKRD36C TRBV11-2 FCRL3 SLAIN1 NOA1 BTLA AKT3 GNPDA2 RASA3 GALNT12 RPL8 CDC42SE2 ETS1 ITK RMRP TRBV19 PTPN22 NEPRO IFT46 PPWD1 MRPL48 CBLB ACVR2B EIF2D RORA ST6GALNAC6 RPL24 VWA8 ATM ZNF585B ZBTB44 LINC00921 TRBV6-5 TRAV3 DHRS3 TBC1D31 TBL1XR1 RPL37 LDHB PFDN5 CARD11 CAD CD79B ZNF32 CD22 TRAF5 SLC25A29 TRDV2 AQP3 CD28 CDK6 ZNF84 ABCD2 PIAS2 MGAT5 KLHDC2 INTS6-AS1 ZFAS1 TRAV5 PLEKHF1 DOCK9 IL16 HIVEP2 ZFP82 DDHD2 TRMT2B CEP57 TRAV13-2 FOXP1 RCAN3 TRBV5-6 AP3M2 PACS1 ELP2 EIF4B P2RX5 ZNF181 ZMYND11 TMEM116 TRAV26-2 CCNT1 EIF3D RBBP7 GABPB2 RPL22 PSIP1 LANCL1
acute_myeloid	12	timen	HZ_COVID19	Hydroxychloroquine Top 200 Predicted Genes from Geneshot AutoRIF via ARCHS4 Co-Expression Gene Similarity	1.79731e-39	4.37891e-38	1.63442	-0.766539	-2.57926	180	IFIT1 IFIT3 ISG20 RSAD2 ISG15 APOBEC3A TNFSF10 SIGLEC1 XAF1 MX1 IFIT2 MX2 SAMD9L OASL EPSTI1 OAS1 OAS2 HERC5 C3AR1 PLSCR1 MNDA GBP1 CCR1 USP18 OAS3 IRF7 PARP9 FPR2 DDX58 IFIH1 CXCL10 TRIM22 IFI35 DTX3L IFI44 IL1RN CMPK2 DDX60L PARP14 APOL6 NAGK ETV7 TRIM21 DDX60 STAT2 SP110 PARP12 STAT1 PML AQP9 GK CCR5 TAP1 DHX58 ACSL1 RTP4 TLR4 NLRC4 IL4I1 SIGLEC7 PARP10 CASP5 TLR8 SLC31A2 TMEM140 CLEC4E TREM1 LILRB4 HLA-A LILRB2 SIGLEC9 HLX NAMPT ZNFX1 GRN RNF13 RNF149 CASP1 N4BP1 SLC11A1 PTAFR LILRA6 CD53 TLR2 ADPRH TFEC IFIT5 BCL2A1 APOL3 FCGR2B TRIM25 NCF2 SIRPA NAPA TNFAIP8 TDRD7 LILRB3 CARD16 LILRB1 NUMB SLAMF7 GBP2 OSCAR IRF9 C5AR1 IGSF6 FCGR3A ATP6V1B2
acute_cd8	3	covid	C7_VAX	HARALAMBIEVA_PBMC_M_M_R_II_AGE_11_22YO_VACCINATED_VS_UNVACCINATED_7YR_UP	1.81213e-39	9.28716e-38	1.63442	0.546049	2.06276	422	IFI44L IFIT3 IFIT1 RSAD2 MX1 IFI44 OAS1 PLSCR1 IFI6 IFI27 OAS3 XAF1 USP18 EPSTI1 OASL EIF2AK2 DDX60 MX2 CMPK2 HERC6 LGALS9 IRF7 SPATS2L IFI35 HERC5 PARP9 ISG15 IFIT2 OAS2 IFIT5 HSH2D LY6E DDX58 IFIH1 DHX58 DDX60L PARP12 RTP4 PPM1K SAMD9 TRANK1 LAP3 TRIM22 ZBP1 SP100 SMAGP FNDC3B LYSMD2 DTX3L HELZ2 CD38 ZNFX1 PNPT1 SP110 SAMD9L GBP1 ZCCHC2 NAA25 MT2A YEATS2 PMAIP1 TNFSF10 CNP STAT2 IFITM3 STAT1 ISG20 MOV10 ECE1 DDIT3 LAG3 JAK2 FBXO6 MT1E PHF11 PARP14 KIAA0040 CCL3 NUB1 SCML4 C1GALT1 TMEM140 SAMSN1 TRIM14 TRIM5 SLC38A5 BST2 N4BP1 TRIM25 CD69 CALHM6 KLHDC7B IL15RA TRIM21 IFITM1 PSAT1 BPGM KLF6 EHD4 IPCEF1 SMCHD1 TREX1 PML LGALS3BP GBP5 CASP1 CHST12 SIDT1 PDCD1 DRAP1 WHRN RBCK1 USP30-AS1 DYNLT1 ZNF267 IFNG FANCA TAP1 GBP3 ARHGEF3 STX11 PTGER2 INAFM1 RIPK2 PARP11 USP42 NMI MZB1 TOR1B SELENOO TICAM1 TLR3 TRADD CMTR1 APOL6 PARP10 ACOT9 DUSP1 CIR1 TENT5A ODF2L B4GALT5 TRIM26 SLFN12L UBE2Z TDRD7 MICB SOCS2 LTA ACP2 CBWD2 ENDOD1 ELF4 ZNF107 FASLG GPR180 SOCS1 CSRNP1 SOAT1 CD2AP PPP1R15A PPP2R2A CBR1 AIM2 ST3GAL5 APOL1 EDARADD CPEB3 SCLT1 SCARB2 HELB RUBCN XRN1 ZNF365 LSS PTGDS PRKD2 NCAM1 MVB12B CCR1 FAS ST8SIA4 SCO2 PFKP TNK2 DAPP1 RBM43 CHST7 CCDC146 TANK GCH1
acute_cd4	2	timen	HZ_COVID19	500 genes up-regulated by SARS-CoV-2 in human Calu3 cells at 24h from GSE148729	1.8431e-39	9.86061e-38	1.63442	-0.656302	-2.31457	309	IFI44L XAF1 MX1 ISG15 IRF7 OAS1 RSAD2 IFI6 IFIT3 IFIT1 MX2 ISG20 IFI27 IFI35 PARP9 BST2 CMPK2 PLSCR1 HERC5 OASL OAS2 TYMP EPSTI1 STAT1 USP18 DDX60 SAMD9 SAMD9L SP100 HELZ2 GBP1 IFI44 EIF2AK2 DDX58 DTX3L DDX60L IFI16 HERC6 OAS3 PPM1K PTGER2 LAP3 PARP10 TRIM22 DHX58 LY6E PARP12 SP110 TRIM69 MT2A PHF11 IFITM1 ODF3B BTN3A2 NMI N4BP1 ZNFX1 SLFN5 UBE2L6 IKZF3 OGFR IFIH1 CNP PNPT1 STAT2 TXNIP PARP14 PSMB9 APOBEC3G IRF9 APOL6 TNFSF10 TAP1 ADAR TRIM25 TRIM38 ZC3HAV1 TRIM14 LGALS9 MYD88 RBCK1 PSMB10 HSH2D CD55 TMEM140 BTN3A3 TRIM21 LGALS3BP RTP4 GIMAP2 GBP5 RNF213 APOL1 UBA7 PML PARP8 NAPA GBP4 SMCHD1 ZEB2 TRANK1 IFIT5 SOCS1 TRIM5 MCL1 ENDOD1 CD47 CASP1 GBP3 SAMHD1 TRAFD1 ZBP1 RNF149 ARRDC3 ZCCHC2 THEMIS2 CARD16 SERPINB9 PSMB8 ADAM8 BTN3A1 NEDD9 MOV10 SP140 IFIT2 HIVEP2 MYCBP2 ARAP2 BAZ1A NT5C3A CD2AP IL10RA
acute_cd8	5	covid	HZ_COVID19	Top 500 up genes for SARS-CoV-2 infection in Rhesus macaques at Group 2 dose in PBMCs at 2 DPI from GSE156701	1.8431e-39	1.00081e-37	1.63442	0.6432	2.1926	302	IFI44L MX1 IRF7 IFI6 ISG15 IFIT3 XAF1 IFI44 MX2 OAS1 HERC5 OASL RSAD2 EPSTI1 EIF2AK2 PARP9 PLSCR1 OAS3 HELZ2 HERC6 LY6E IFIT1 TMEM123 IFI27 CMPK2 MT2A SAMD9L OAS2 IFIT2 DDX60 DDX60L ZBP1 IFI35 IFIT5 SAMD9 PARP12 TYMP PARP14 TRIM22 BST2 SP110 ISG20 EHD4 SP100 ZNFX1 DTX3L DDX58 N4BP1 TRIM14 USP18 STAT2 ODF3B ADAR STAT1 PHF11 PPM1K IRF9 XRN1 MOV10 PARP10 TRANK1 TRIM5 SPATS2L NUB1 DHX58 ZCCHC2 NMI TRIM25 SLFN5 IFITM1 IFIH1 CASP1 GBP1 ARHGEF3 PMAIP1 PIK3AP1 UBA7 GPBP1 GBP3 APOL6 TMEM62 TNFSF10 AZI2 TXNRD1 SCARB2 RBM43 PSME2 AFF1 RBCK1 MRPL40 CNP PTK2B PIM2 TNK2 DRAP1 VAMP5 FBXO6 PML SP140L PPP2R2A MKNK1 CHMP5 LAP3 RNF114 ZNF267 PNPT1 ROCK2 FUBP1 CD164 RIPK1 PARP11 RAB8B GIMAP4 RNF19B INPP5D SEC24D XPO1 PEAK1
acute_cd4	7	timen	C7_IMMUNESIGDB	GSE13485_PRE_VS_POST_YF17D_VACCINATION_PBMC_DN	1.8948e-39	1.83796e-36	1.63442	-0.83937	-3.27919	108	IFI44L XAF1 MX1 IRF7 ISG15 IFI6 MX2 OAS1 IFIT3 EIF2AK2 BST2 SAMD9 IFIT1 LY6E IFI44 OAS2 RSAD2 STAT1 UBE2L6 OASL IFI35 EPSTI1 GBP1 TAP1 TRIM22 PARP10 IFITM1 IFI16 OAS3 DDX60 PARP9 SP110 USP18 CMPK2 SAMD9L DTX3L IFI27 DDX58 HERC5 LAP3 HERC6 IFITM3 DDX60L SMC1A PSME2 LGALS3BP ADAR IFITM2 COA3 ZBP1 TRIM69 STAT2 DHX58 SAMHD1 PARP14 BTN3A3 PSMB8 LGALS9 PLAC8 IRF9 PARP12
acute_cd4	14	timen	HZ_COVID19	Top 500 up genes for SARS-CoV-2 infection in Rhesus macaques at Group 1 dose in PBMCs at 1 DPI from GSE156701	1.90259e-39	1.01979e-36	1.63442	-0.739174	-2.71088	191	IFI44L IFI6 XAF1 IRF7 ISG15 MX1 BST2 OAS1 TRIM22 SP100 IFIT3 ISG20 EIF2AK2 SHISA5 MX2 EPSTI1 PLSCR1 OAS2 STAT1 GIMAP4 SAMD9L PPM1K PARP9 RSAD2 SAMD9 IFI35 LY6E PLEK IFI44 CHMP5 DDX60 IFI16 PSMB9 DTX3L UBE2L6 SLFN5 GBP1 PSMB8 SP110 OAS3 ICAM2 TAP1 NMI PHF11 PARP10 IRF2 PLAC8 CCND3 HELZ2 CASP1 ZNFX1 PARP14 DDX58 SMCHD1 TYMP DEF6 OASL TRIM14 NAPA TMEM123 RAB8A CTSC HSH2D APOL6 IFI27 ADAR IFITM2 DOCK8 TRAFD1 TRIM38 TRANK1 PTPN6 TCIRG1 MYD88 PIM2 CD164 FAM111A SMARCA5 ATP6V0D1 BAZ1A DDX60L MVP STAT3 GLRX UGP2 DCAF11 LRPAP1 HERC5 OGFR LAP3 TINF2 SAMHD1 TNFRSF1B PML PXN XRN1 APOBEC3C
acute_myeloid	11	timen	C7_IMMUNESIGDB	GSE42021_CD24HI_VS_CD24LOW_TREG_THYMUS_DN	1.91258e-39	3.21116e-37	1.63442	-0.824804	-2.95756	132	IFI27 IFI44L IFIT1 IFITM1 IFIT3 ISG20 MX1 RSAD2 IFI6 ISG15 OAS1 MX2 IFITM3 USP18 OAS2 XAF1 SERPING1 IFIT2 IRF7 OAS3 HERC5 IFI44 SAMD9 OASL TNFSF10 DDX60 DDX58 IFIH1 IFI35 IFI16 TRIM22 CHMP5 EIF2AK2 SP110 IFITM2 LAP3 PARP12 BST2 PHF11 PML KCTD14 SPATS2L PLSCR1 TRAFD1 TRIM5 CXCL10 HERC6 FPR3 TRIM14 TRIM38 TOP1 CASP7 SELL EXT1 GCH1 NAPA THEMIS2 CNP CMTR1 SP100 HLA-A BATF3 ZNF672 ATF3 TRANK1 CD164 RBCK1 IFIT5 ETS2 APOL1 TDRD7
acute_cd8	5	timen	C7_IMMUNESIGDB	GSE19888_ADENOSINE_A3R_INH_PRETREAT_AND_ACT_BY_A3R_VS_TCELL_MEMBRANES_ACT_MAST_CELL_UP	1.97095e-39	7.12118e-37	1.63442	-0.77522	-2.62683	140	IFI44L XAF1 IRF7 MX1 OAS1 RSAD2 IFIT3 ISG15 MX2 OAS2 OAS3 ISG20 IFI44 EIF2AK2 EPSTI1 IFIT1 SAMD9L PARP9 HERC6 IFI35 BST2 DTX3L STAT1 GIMAP4 STAT2 CMPK2 SLFN5 GZMB USP18 IFIH1 DDX58 SP110 LY6E IRF9 PARP12 OASL UBE2L6 DHX58 PARP14 GIMAP7 SAMHD1 NMI TNFSF10 PSMB9 TRIM5 AOAH ADAR SLAMF7 TRIM25 ZNFX1 TAP1 IFITM3 CYBC1 FCGR3A CASP1 RNF213 SLFN13 PIK3AP1 PML DAXX GBP2 THEMIS2 GBP4 RTP4 LAIR1 PARP11 IFIT2 IL2RG SETDB2 PSMB8 RNF31 UBA7 TAPBPL PSMB10 RIPOR2 TRIM21 FANCA B4GALT5 PSME2 GSDMD
acute_cd4	7	covid	HZ_COVID19	500 genes up-regulated by SARS-CoV-2 in human Calu3 cells at 24h from GSE148729	2.01408e-39	2.75929e-37	1.63442	0.6988	2.62105	227	IFI44L XAF1 ISG15 IFI6 IRF7 OAS1 MT2A IFIT3 MX1 IFI44 LY6E MX2 OASL IFIT1 PPM1K CMPK2 RSAD2 DDX60 IFITM1 IFI35 SAMD9L IFITM3 OAS2 PARP9 USP18 KLF6 SP100 TYMP SAMD9 HERC6 OAS3 TRIM22 RNF213 BST2 ZFP36 DDX58 HERC5 HELZ2 ARID4B IFI27 IFI16 ADAR NCOA7 ISG20 CCL5 HLA-DPA1 NAPA NMI PARP12 ZBP1 UBE2L6 SLFN5 DDX60L TNFSF10 IER2 CD74 HLA-A IKZF3 DHX58 IL7R IFIT5 LAP3 HSH2D TRIM21 SOCS3 DTX3L PSME2 SAT1 EPSTI1 MAP3K8 HLA-DRB1 BTN3A2 RSRC2 IFITM2 STAT2 IL10RA HERPUD1 XRN1 PSMB10 LGALS9 MOV10 GBP1 DCP1A BTN3A1 SP110 B2M MYD88 CASP1 NT5C3A TAPBP GADD45B PSMB9 HLA-E CFLAR HIVEP2 SOCS1 PARP10
acute_cd4	all	covid	C7_IMMUNESIGDB	GSE18791_UNSTIM_VS_NEWCATSLE_VIRUS_DC_10H_DN	2.02896e-39	4.9111e-37	1.63442	0.743204	2.55921	148	IFI44L IFIT3 RSAD2 CMPK2 OASL USP18 MX1 IFI44 PLSCR1 XAF1 IFI6 ISG15 OAS3 IRF7 HERC6 DDX60 HERC5 HELZ2 IFIT2 MX2 EPSTI1 RTP4 OAS2 IFIT5 SAMD9 SAMD9L DDX58 DHX58 PARP9 IFIH1 CNP ZBP1 STAT2 SP100 DTX3L MYD88 PHF11 BCL2L14 TRIM22 LGALS3BP PGAP1 CMTR1 TGM1 ZNFX1 ISG20 ADAR NEXN TNFSF10 TRIM5 UBA7 SP110 STX11 ETV7 NT5C3A PMAIP1 LYSMD2 NEDD9 RTCB PARP14 PNPT1 TRIM69 SLC31A2 CD38 STAT1 TAP1 PDE4B APOL6 HIVEP2 SLFN5 SECTM1 TRIP4 APOBEC3G PHACTR4
acute_cd8	2	covid	HALLMARK	HALLMARK_INTERFERON_ALPHA_RESPONSE	2.04119e-39	6.43712e-38	1.63442	0.874574	2.80486	88	IFI44L MX1 IFIT3 OAS1 RSAD2 IFI44 IRF7 OASL CMPK2 EPSTI1 ISG15 EIF2AK2 HERC6 PLSCR1 USP18 IFI27 IFIH1 LY6E PARP9 DHX58 CNP IFITM3 PARP12 NMI HELZ2 RTP4 STAT2 SP110 IFI35 SAMD9 DDX60 ISG20 LAP3 SAMD9L PNPT1 IFIT2 MOV10 BST2 ADAR TRIM21 TRIM14 CASP1 TRIM5 IFITM1 IRF9 TENT5A PARP14 TMEM140 CMTR1 TRIM25 TAP1 UBA7 UBE2L6 ELF1 TRAFD1 LGALS3BP PSME2
acute_myeloid	13	timen	C7_VAX	FRANCO_BLOOD_SANOFI_PASTEUR_SA_INACTIVATED_INFLUENZA_VACCINE_CORRELATED_WITH_ANTIBODY_RESPONSE_AGE_18_40YO_1DY_POSITIVE	2.05384e-39	3.09656e-38	1.63442	-0.869796	-3.06472	107	IFI44L IFI6 ISG15 MX1 IFIT3 OAS1 XAF1 MX2 EPSTI1 IFITM1 IFIT1 IRF7 IFI44 OAS3 OAS2 LY6E RSAD2 STAT1 IFI35 OTOF PARP9 GBP1 IFI16 MT2A CCR1 TRIM22 OASL TNFSF13B TYMP DDX60 PARP14 STAT2 ISG20 CMPK2 EIF2AK2 LAP3 FGL2 PLSCR1 SP110 DDX58 IFIH1 UBE2L6 BLVRA PHF11 CUL1 TAP1 ZBP1 PARP12 MLKL HELZ2 PSMB9 SCIMP SAMD4A DYNLT1 C3AR1 PARP10 TCN2 ZNFX1 SCARB2 CASP1 TRIM5 FCER1G SAT1 IL1RN DHX58 CD300A GBP4 CTSL GBP5 SP140 IFI30 TMEM123 DRAP1 NCOA7 MYOF GBP2 GCH1 FBXO6 MOV10 C1GALT1C1
acute_cd4	2	timen	HZ_COVID19	Top 500 upregulated genes in mouse fat with SARS-CoV-2 infection from GEO GSE162113	2.05994e-39	1.00188e-37	1.63442	-0.683537	-2.39791	260	XAF1 MX1 ISG15 IRF7 RSAD2 IFIT3 IFIT1 MX2 ISG20 IFI27 IFI35 PARP9 BST2 CMPK2 OAS2 EPSTI1 STAT1 USP18 DDX60 SAMD9L SP100 HELZ2 IFI44 EIF2AK2 DDX58 DTX3L HERC6 OAS3 LAP3 PARP10 CDK2AP2 DHX58 LY6E PARP12 SP110 PLAC8 PSMA5 NMI ZNFX1 SLFN5 UBE2L6 OGFR IFIH1 PNPT1 STAT2 PARP14 SPATS2L PSMB9 IRF9 SLC1A5 TAP1 ADAR TRIM25 ZC3HAV1 TRIM14 LGALS9 MYD88 HMOX2 TNFAIP8 PSMB10 TRIM21 LGALS3BP RTP4 GBP5 RNF213 UBA7 SHISA5 APIP PML PNP AK2 DCK SOCS1 TRIM5 HSPE1 TNFRSF1A PARP11 CD47 HADHB CASP1 GBP3 TRAFD1 ZBP1 PDHA1 KEAP1 ZCCHC2 THEMIS2 RNF31 PSMB8 SLIRP SLC25A22 PSMB2 TOR1AIP1 DERL1 MOV10 TOB1 SP140 IFIT2 PSMA3 PGRMC1
acute_cd8	8	covid	HZ_COVID19	SARS-CoV perturbation; 267 Up Genes from GEN3VA; Human bronchial epithelial 2B4 cells; Accession: GSE17400 ; Platform: GPL570; Entry 3	2.062e-39	6.00149e-38	1.63442	0.769931	2.68023	161	IFI44L MX1 IFI27 OAS1 ISG15 IFIT3 XAF1 RSAD2 LGALS9 HERC5 OASL USP18 IFIT1 IFI44 IRF7 CMPK2 EPSTI1 MX2 OAS3 IFITM3 SAMD9L HSH2D IFI35 OAS2 IFITM1 SAMD9 LAP3 HELZ2 MT2A DDX60L PARP9 TRIM22 PPM1K DDX60 IFIT5 IFIT2 ISG20 NT5C3A MYD88 IFIH1 DTX3L NMI SP100 PLAC8 IFI16 TNFSF10 PARP12 RTP4 ATP6V0B PARP14 ZNFX1 IFITM2 PNPT1 MRPS11 SP110 UBA3 PILRB DNAJC7 TRANK1 C1D ZBP1 PSMC6 KLF6 DDX58 MOB4 IRF9 PSME2 CCNL2 RNF213 PPIL1 RPL22L1 PML UFM1 TMEM140 APOL6 MAD2L1
acute_myeloid	7	timen	HZ_COVID19	500 genes down-regulated by MERS-CoV in Calu-3 cells from GSE139516	2.062e-39	9.21712e-38	1.63442	0.638649	2.14724	370	ID1 RPL15 SIVA1 EIF3H MPST RACK1 RPL4 RPS14 RPS5 GSTP1 RPL18 GPX4 RPL24 RPL29 POLR2L COX4I1 NINJ1 CD99 RPL10 RPL32 SPCS1 RPL31 EIF4EBP1 COX7A2 PLP2 MDH2 PHB2 CHCHD2 RPS11 RPL7A TSPO MGST1 DBI UBA52 SF3B5 ARF5 NHP2 TOMM22 ELOB RPL19 MIEN1 ECHS1 NDUFB11 MARCKSL1 RPS3 EIF3K APRT UBALD2 LMNA SNRPB NDUFB10 H3F3A KDELR2 RPL14 TUBB CNN2 FBL EIF3I RPL11 RPLP2 ALDOA PRDX6 TRAPPC6A EDF1 TUBB4B LSM2 KDELR1 COTL1 TKT PRDX5 S100A10 COX7C SH3BGRL3 FXYD5 BNIP3L DUT CYC1 TUFM CAPNS1 ACTG1 TALDO1 HCFC1R1 VPS28 AP2S1 PPIA NPC2 CYSTM1 NDUFB4 URM1 GSTO1 SLC9A3R1 CSTB PSMB2 RTN3 LSM7 PSMB4 PABPC1 TST MAF1 RPL35 MRPS12 TPI1 SOD1 PFDN4 AGTRAP NONO PSMB3 GAPDH TAGLN2 C1QBP HSD17B10 TUBB6 BLVRB CIB1 RHOA ASNA1 IDH3G PPP1R7 RABAC1 SELENOW NRM ROMO1 NDUFS5 MTX1 RNPEPL1 MVB12A S100A6 MRPL52 MRPL11 REX1BD DYNLRB1 CD81 PNKD STK32C METTL26 FKBP8 COX5B PQBP1 DMAC1 CDCA4 RAC2 BANF1 SPINT2 GADD45GIP1 SRSF2 TECR RPL36 SSR4 CD151 ABHD14B RPS9 NDUFS8 CLPP CAPZB CTSH PDAP1 CLIC1 TUBA1C TSPAN4 GNB2 EIF3D CALM2 CHMP2A CFL1 CSRP1 EBP XRCC6 ACTB HMG20B CDK5 EXOSC5 LGALS1 CAPG FAM96B MRPL41 GPI RAC1 RTL8C RNH1 SCAND1 PSME1 MRPL28 STX10 DPYSL2 PDXK PRDX1 HNRNPAB RPS19 PGK1 ESD CD9 APP YIF1A PGRMC1 JPT1 ITM2B TMUB1 MYDGF RBM38 MYL6 SYNGR1 SFT2D1 PTMS SYNGR2 HADHA TNNT1 TMED3 TIMM17B ATOX1 TMSB10 IDH2 PPDPF YIF1B DESI1 RPL28 RHOG
acute_cd4	13	timen	HZ_COVID19	SARS-Cov Top 200 Predicted Genes from Geneshot GeneRIF via ARCHS4 Co-Expression Gene Similarity	2.07724e-39	1.03862e-37	1.63442	-0.780032	-3.43979	141	IFI44L MX1 IFIT3 OAS1 IRF7 MX2 LY6E EPSTI1 TRIM22 SAMD9L BST2 OAS2 IFI44 USP18 STAT1 PARP9 ISG20 SHISA5 UBE2L6 TNFSF10 IFI35 OAS3 TYMP NMI TAP1 LAP3 LGALS9 PARP10 GBP1 HELZ2 DTX3L SP110 STAT2 PSMB9 OGFR TRIM21 TRANK1 HSH2D TRAFD1 RTP4 RGS14 CASP1 PTPN6 CNPY3 MYD88 PARP12 RBCK1 GSDMD PARP14 PRKD2 RAC2 CSK MGAT1 ETV7 HLA-A HLA-E NUB1 HLA-C NCKAP1L HLA-B PML SNX20 TRADD ARHGAP45 FGD3 UBA7 ZNFX1 IRF2 LCP2 CYTH4 PSMB8
acute_myeloid	all	covid	HZ_COVID19	500 genes up-regulated by MHV-A59 in murine liver cells from GSE146074	2.11289e-39	3.58588e-38	1.63442	0.681797	2.89133	379	IFI27 USP18 RSAD2 IFIT1 CCL2 LGALS3BP C1QC IFITM1 MX1 ISG15 IFIT3 CMPK2 CXCL10 IFI44 C1QB OAS3 LY6E IFITM3 IFIT2 XAF1 ZBP1 HERC6 PLAC8 SAMD9L EIF2AK2 IFIH1 DDX60 C1QA HIST1H2AG LGMN DDX58 C2 HIST1H2BG IFI35 HELZ2 IRF7 CD38 PNPT1 DHX58 PARP9 PARP12 STAT1 MOV10 PARP14 CCL7 SLFN5 HIST1H1C RTP4 SDC3 HIST1H2BJ RNF213 IL1RN DTX3L HP CHMP5 GBP4 GBP5 TGM2 CFB UBE2L6 CD274 TAP1 HIST1H1B ITM2C GRN STAT2 IGFBP7 LGALS9 BST2 HIST1H4J IFITM2 NMI GBP3 SHISA5 CTSD CD14 TAP2 ZNFX1 PARP10 S100A8 PSME2 S100A9 CAPG PSMB9 CDKN1A UBA7 PPA1 PSMA4 B2M LGALS1 CXCL9 HIST1H3G HIST1H2AE PLD4 PSMC2 TREX1 MLKL PSMA6 RRBP1 PNP DDX24 CALM3 HIST1H2BB IRF9 GBA SPARC PSMB2 CNDP2 NID1 CALM1 HIST1H2AB MYL12A ARF6 HIST1H3F MARCO GZMB ANXA2 TMSB10 PSMB3 PLEK CD53 SRGN TMED9 RNF114 S100A10 HIST1H3B CLIC1 HSPA5 UNC93B1 SEM1 GSR TRAFD1 TPM4 SAMHD1 YWHAH
acute_cd8	1	timen	HZ_COVID19	SARS perturbation; 431 Up Genes from GEN3VA; Human airway epithelium (HAE) cells; Accession: GSE47961 ; Platform: GPL6480; Entry 5	2.12189e-39	1.01003e-37	1.63442	-0.762979	-2.40577	146	IFI44L MX1 RSAD2 IFIT1 OAS1 IFIT3 XAF1 IRF7 ISG15 PLSCR1 MX2 IFI6 USP18 IFI27 OAS2 EPSTI1 OAS3 PARP9 DTX3L IFI35 SAMD9L SAMD9 DDX60 IFI44 STAT1 ISG20 GBP1 HERC6 OASL HERC5 HIST1H2AC EIF2AK2 PPM1K LGALS9 DDX58 TYMP BST2 PARP14 DDX60L ICAM2 TAP1 LAP3 NMI IFIH1 TRIM22 DHX58 RTP4 LAG3 PNPT1 CD38 SP110 USP30-AS1 GBP4 UBE2L6 STAT2 IRF9 TRIM21 PARP12 TMEM140 PSMB9 PML CD55 GBP5 TNFSF14 IFIT2 TRIM14 LAIR1 IFITM1 FANCA NT5C3A ETV7 MLKL IFIT5 TAGAP
acute_cd8	1	timen	HZ_COVID19	SARS perturbation; 388 Up Genes from GEN3VA; Human airway epithelium (HAE) cells; Accession: GSE47961 ; Platform: GPL6480; Entry 4	2.18384e-39	1.01003e-37	1.63442	-0.759409	-2.39613	148	IFI44L MX1 RSAD2 IFIT1 OAS1 IFIT3 XAF1 IRF7 ISG15 PLSCR1 MX2 IFI6 USP18 IFI27 OAS2 EPSTI1 OAS3 PARP9 DTX3L IFI35 SAMD9L SAMD9 DDX60 IFI44 STAT1 ISG20 GBP1 HERC6 OASL HERC5 EIF2AK2 PPM1K LGALS9 DDX58 TYMP BST2 PARP14 DDX60L TAP1 LAP3 IFIH1 TRIM22 DHX58 RTP4 LAG3 PNPT1 CD38 SP110 ADAR USP30-AS1 GBP4 UBE2L6 STAT2 IRF9 TRIM21 PARP12 ZNFX1 TMEM140 LY6E PML CD55 GBP5 ALOX5AP TNFSF14 IFIT2 TRIM14 IFITM1 SOCS1 FANCA NT5C3A ETV7 MLKL IFIT5 TAGAP
acute_myeloid	11	timen	C7_IMMUNESIGDB	GSE14000_UNSTIM_VS_4H_LPS_DC_TRANSLATED_RNA_DN	2.21724e-39	3.59857e-37	1.63442	-0.838218	-2.99154	121	IFI27 IFI44L IFIT1 IFITM1 IFIT3 ISG20 MX1 RSAD2 APOBEC3A ISG15 OAS1 MX2 USP18 OAS2 XAF1 SERPING1 IFIT2 IRF7 HERC5 IFI44 EPSTI1 OASL TNFSF10 GBP1 DDX58 IFIH1 CMPK2 STAT1 SLFN5 PARP9 GMPR SP110 ETV7 UBE2L6 DTX3L DDX60L TOR1B TRIM69 SLC31A2 PPM1K NT5C3A GBP5 RTP4 APOBEC3G ACSL1 HERC6 APOL6 IDO1 AIM2 GBP2 BCL2A1 PNPT1 SLAMF7 CASP7 GCH1 NCOA7 CNP ATF3 MTHFD2 NAMPT IL1B BLZF1 CD48 IFIT5 CD38 NUB1
acute_cd4	7	timen	HZ_COVID19	Top 500 up genes for SARS-CoV-2 infection in Rhesus macaques at Group 1 dose in PBMCs at 1 DPI from GSE156701	2.21779e-39	1.79324e-37	1.63442	-0.691933	-3.02117	249	IFI44L XAF1 MX1 IRF7 ISG15 IFI6 GIMAP4 MX2 OAS1 IFIT3 EIF2AK2 BST2 SAMD9 PLSCR1 IFIT1 LY6E IFI44 OAS2 RSAD2 STAT1 UBE2L6 OASL IFI35 ISG20 EPSTI1 GBP1 TAP1 TRIM22 PARP10 IFI16 OAS3 DDX60 PARP9 SP110 USP18 SP100 CMPK2 PHF11 SAMD9L ICAM2 NMI CHMP5 DTX3L SHISA5 PSMB9 IFI27 CASP1 HELZ2 TYMP GSDMD DDX58 HERC5 LAP3 HERC6 PTPN6 SLFN5 PPM1K IRF2 DDX60L PIM2 TRANK1 LGALS3BP ADAR IFITM2 ZNFX1 CCND3 MAGED2 TINF2 STAT2 MOV10 DEF6 DHX58 DOCK8 SAMHD1 PARP14 SMCHD1 ZGPAT CTSC GLRX PSMB8 PLAC8 HSH2D IRF9 NAPA ATP6V0D1 PARP12 APOBEC3G TRIM21 OGFR APOL6 SLC25A20 ARHGAP9 TMEM173 CYTH4 GLS N4BP1 PANK2 EHD1 GBP3 GBA RBPJ PML MYD88 CD164 PLEK VCPIP1 IER2 KLHDC7B GBP2 IL17RA TMEM123 PNPT1 PRPF31 SRSF11 RBCK1
acute_myeloid	all	covid	C7_IMMUNESIGDB	GSE42021_CD24HI_VS_CD24INT_TREG_THYMUS_DN	2.24548e-39	4.20768e-37	1.63442	0.799654	3.12279	186	IFI27 USP18 IFI44L IFIT1 LGALS3BP IFITM1 IFI6 SERPING1 MX1 ISG15 OASL IFIT3 IFI44 HERC5 OAS3 SPATS2L LY6E IFIT2 OAS2 ISG20 HERC6 IFIH1 DDX60 MX2 GBP1 DDX58 IFI35 IRF7 CD38 OAS1 RASGRP3 IFIT5 PARP12 STAT1 OPTN PML TRIM22 TNFSF10 RTP4 LAP3 CTSL IFI16 PLSCR1 TGM2 CFB TRIM5 GPR18 UBE2L6 CMTR1 ADAR TAP1 CFH IDO1 PHF11 APOL6 SP110 TRIM14 CDK18 BST2 APOL1 IFITM2 NMI GTPBP1 HLA-A TRIM21 TYMP TAP2 TMEM140 TDRD7 PSME2 CBR3 EXT1 IGFLR1 HLA-G SP100 PSMB9 UBA7 TRIM25 LEPROTL1 PPA1 PSMA4 B2M LAMP3 CASP7 SQOR APOL2 RUBCN TRIM38 ST8SIA4 PSMA6
acute_myeloid	all	timen	C7_IMMUNESIGDB	GSE18791_CTRL_VS_NEWCASTLE_VIRUS_DC_10H_DN	2.24618e-39	4.05311e-37	1.63442	-0.769231	-2.89971	171	IFIT1 IFIT3 USP18 TGM1 SERPING1 NEXN IFIT2 ISG15 AIM2 DDX58 SAMD9L ETV7 HERC5 XAF1 MX2 CMPK2 OAS2 ZBP1 SAMD9 TNFSF10 IFIH1 OASL DDX60 OAS3 EPSTI1 BATF2 HERC6 IFI44 DHX58 ABTB2 TRIM5 RTP4 DTX3L TRIM22 GBP5 IDO1 PLSCR1 BET1 PARP14 IRF2 STAT2 PML PNPT1 TMEM140 RNF213 GBP4 SP140 NCOA7 CD274 PHF11 APOBEC3G RIPOR2 FAS CNP TAP1 C21orf91 APOL6 ATP10A DYNLT1 RTCB APOL1 GPR180 CMTR1 PAPOLG BCL2L14 MASTL SLC31A2 ADAR IFIT5 AGAP2 PI4K2B SMCHD1
acute_cd4	8	timen	HZ_COVID19	SARS-Cov Top 200 Predicted Genes from Geneshot GeneRIF via ARCHS4 Co-Expression Gene Similarity	2.28273e-39	1.12538e-36	1.63442	-0.713406	-3.9113	147	IFI44L IRF7 IFIT3 OAS1 MX1 MX2 TNFSF10 BST2 ISG20 LY6E OAS2 IFI35 EPSTI1 PSMB9 PARP10 SHISA5 PARP9 STAT1 HELZ2 TRIM22 PTPN6 GSDMD SAMD9L GBP1 OGFR IFI44 DTX3L LGALS9 TAP1 ARHGAP30 UBE2L6 OAS3 TYMP PSMB8 HSH2D PRKD2 HLA-A STAT2 CORO1A NMI RGS14 HLA-E TRANK1 PARP12 LAP3 CASP1 PSME2 TRIM21 CYBA HLA-DPB1 PSMB10 TRAFD1 IL10RA RAC2 TRIM14 CSK SP110 IRF2 HLA-C BTN3A1 PSD4 UBA7 HLA-B ARHGAP45 HCLS1 HLA-DRB1
acute_cd4	13	covid	HZ_COVID19	500 genes up-regulated by SARS-CoV-2 in Calu-3 cells from GSE148729	2.36125e-39	2.59738e-37	1.63442	0.755109	3.04945	166	ISG15 IFI44L IFI6 IFIT3 MX1 IRF7 IFITM1 XAF1 LY6E OAS1 HERC5 SAMD9 IFI27 IFIT1 MX2 OASL SP100 MT2A TYMP EPSTI1 BST2 IFI35 IFI44 USP18 SAMD9L OAS2 IFITM3 ISG20 LGALS9 OAS3 TNFSF10 IFITM2 HSH2D LAP3 NMI TRIM22 IFI16 IFIT5 PARP10 DDX60 NT5C3A TRIM14 HLA-DRA HERC6 DTX3L GBP1 SAMHD1 RNF213 PPM1K TAP1 ZBP1 DDX58 CD74 MYD88 HELZ2 PARP9 TRIM21 SP110 HLA-A PARP14 DDX60L KLF6 TIPARP ADAR PARP12 MYCBP2 SAT1 XRN1 STAT2 HERPUD1 STAT1 HIVEP2 PTGER4 TRIM69 NUB1 RTP4 NCOA7 UBE2L6 TRAFD1 HLA-E TRANK1
acute_cd4	2	covid	HZ_COVID19	500 genes up-regulated by SARS-CoV-2 in human Organoids cells from GSE154613	2.36969e-39	1.33177e-36	1.63442	0.642355	2.24432	246	IFI44L MX1 XAF1 IFIT3 IFI6 OAS1 EIF2AK2 ISG15 OASL IFI44 RSAD2 IFIT1 TYMP IRF7 MX2 PLSCR1 MT2A HERC5 IFI27 SP100 EPSTI1 IFI35 PARP9 CMPK2 OAS2 USP18 LGALS9 LAP3 SAMD9 HSH2D SAMD9L DTX3L OAS3 SP110 PHF11 HERC6 TRIM22 ODF3B MYD88 DDX60 HELZ2 CISH ADAR CCL4 IFIT5 NMI ISG20 GBP5 PPM1K IFITM3 GBP1 TRIM38 UBA7 N4BP1 TNIP1 DDX60L AZI2 CXCR4 CYTH1 PARP10 DDX58 TRIM69 ZC3HAV1 IFIH1 DHX58 CASP8 IRF9 RNF213 PSME2 IFITM1 RAC2 SHISA5 IFIT2 BHLHE40 OGFR TRIM25 XBP1 APOBEC3G SAMSN1 APOL6 TAP1 PARP14 IRF2 WHAMM STAT2 DNAJA1 CNP IFNGR1 SERPINB1 NCOA7 CHMP5 RBCK1 STAT1 TRANK1 BST2 TRIM5 IFI16 CASP1 TRIM14 STOM
acute_cd8	1	covid	C7_IMMUNESIGDB	GSE21546_WT_VS_SAP1A_KO_DP_THYMOCYTES_UP	2.36969e-39	1.91432e-36	1.63442	0.728976	2.44567	154	IFI44L IFIT3 MX1 IFIT1 OAS1 RSAD2 OASL XAF1 CMPK2 OAS3 ISG15 IRF7 EIF2AK2 USP18 IFI44 MX2 PLSCR1 IFI27 PARP9 IFITM3 DDX60L SAMD9L IFI35 TRIM22 HERC6 DHX58 IFIT5 IFIT2 DDX58 DTX3L OAS2 SPATS2L MT2A DDX60 SAMD9 NMI LAP3 TRANK1 PHF11 ADAR BST2 STAT1 PPM1K ZNFX1 SP110 IFIH1 MYD88 GBP1 HELZ2 CASP1 TRIM14 TENT5A PARP12 TRIM25 LNPEP MOV10 PNPT1 TAP1 BTN3A3 IFITM1 STAT2 APOL1 PML THEMIS2 CALCOCO2 GBP3 TRIM21 UBE2L6 C4orf33 IRF9 IRF2 AGTRAP TRIM69 SCAMP1-AS1 TAPBPL CMTR1 TRIM26 TRIM5 EHD4 TRIM38 NUB1 ABHD2 ATP2B4 RBM43 SERTAD1 BAZ1A RNF13
acute_myeloid	13	timen	C7_IMMUNESIGDB	GSE21546_WT_VS_SAP1A_KO_DP_THYMOCYTES_UP	2.3919e-39	8.93467e-37	1.63442	-0.820975	-2.98811	141	IFI27 IFI44L ISG15 MX1 IFITM3 IFIT3 OAS1 XAF1 MX2 IFITM1 IFIT1 IRF7 IFI44 OAS3 OAS2 RSAD2 STAT1 IFI35 PARP9 SAMD9L GBP1 IFI16 MT2A IFIT2 SAMD9 TRIM22 OASL BST2 IFITM2 DDX60 PARP14 LGALS3BP STAT2 VAMP5 CMPK2 USP18 EIF2AK2 DDX60L LAP3 NMI PLSCR1 SP110 DDX58 IFIH1 UBE2L6 PHF11 DTX3L DNAJA1 TAP1 RNF213 PARP12 HELZ2 PSMB9 PML ADAR PSME2 SPATS2L TRIM14 IRF2 TRIM25 TRIM69 TRIM21 ZNFX1 CASP1 TRIM5 SAT1 PSMB8 DHX58 OGFR AGTRAP PPM1K NLRC5 PNPT1 CALCOCO2 TRIM38 FAM111A GNB4 THEMIS2 MYD88 MOV10
acute_cd8	7	timen	C7_VAX	HOWARD_NEUTROPHIL_INACT_MONOV_INFLUENZA_A_INDONESIA_05_2005_H5N1_AGE_18_49YO_1DY_UP	2.46117e-39	3.11748e-38	1.63442	-0.700961	-2.84436	238	IFI44L XAF1 IRF7 MX1 OAS1 IFI6 ISG15 IFIT3 STAT1 EPSTI1 SAMD9L PARP9 PLSCR1 IFI44 OAS2 RSAD2 IFI35 BST2 TRIM22 OAS3 IFIT1 EIF2AK2 CMPK2 UBE2L6 DDX60 HERC6 CISH LY6E GBP1 GIMAP2 PARP10 PPM1K OASL MT2A PSMB9 TRIM69 IFI16 ISG20 SLFN5 DDX58 TYMP IFITM1 PSMB10 DDX60L GIMAP1 LAP3 TAP1 STAT2 NASP HERC5 RTP4 IFIT2 PSMB8 BTN3A3 RNF213 IFIH1 DTX3L IRF9 GBP4 IFITM3 PSME2 IFIT5 GSDMD PARP14 KLHDC7B DHX58 C19orf12 NAPA APOL6 RBCK1 PARP12 CARD16 ZBP1 TRIM5 PML STOM SAMHD1 FBXO6 MOV10 APOL1 BATF RFX5 PARP11 TRAFD1 GBP2 ACSL5 SERPINB9
acute_cd4	14	timen	C7_VAX	ZAK_PBMC_MRKAD5_HIV_1_GAG_POL_NEF_AGE_20_50YO_1DY_UP	2.53216e-39	3.92485e-37	1.63442	-0.667411	-2.51719	296	IFI44L IFI6 XAF1 IRF7 ISG15 MX1 BST2 OAS1 TRIM22 SP100 IFIT3 ISG20 EIF2AK2 SHISA5 MX2 EPSTI1 PLSCR1 S100A11 OAS2 STAT1 GIMAP4 SAMD9L PPM1K PARP9 RSAD2 SAMD9 IFI35 LY6E PLEK IFI44 CHMP5 DDX60 IFI16 PSMB9 DTX3L UBE2L6 GBP1 CARD16 PSMB8 SP110 DRAP1 MT2A IFITM1 OAS3 TAP1 RNF213 NMI PHF11 PARP10 IRF2 CHST12 PLAC8 C1orf162 AZI2 TNFSF10 HELZ2 PSME2 CASP1 ABI3 NUB1 LGALS9 ZNFX1 CD38 S100A9 PARP14 DDX58 CCL3 DNAJA1 SMCHD1 TYMP FCER1G OASL TRIM14 NAPA NT5C3A RAB8A IFITM3 STOM HSH2D APOL6 IFI27 ADGRE5 ADAR GIMAP6 CD300A IFITM2 PSMB10 ORMDL2 TRAFD1 TRIM38 CYBA TRANK1 TCIRG1 MYD88 CST3 FAM111A ATP6V0D1 BAZ1A DDX60L MVP TMEM179B CBR1 STAT3 CNDP2 UBE2D1 GLRX SRA1 AOAH HERC5 OGFR PRDX3 SOCS3 LAP3 TNFRSF1B PML PCMT1 XRN1 NOP10 RNF149 EMP3 SLC20A1 RBCK1 GNG5 ZEB2 THEMIS2 KIAA0040 RNH1 AGTRAP VTA1 PARP12 APOL3 SSB
acute_cd4	all	covid	C7_IMMUNESIGDB	GSE42021_TREG_VS_TCONV_PLN_UP	2.58653e-39	5.96256e-37	1.63442	0.71756	2.49089	170	IFI44L IFIT3 IFIT1 RSAD2 OASL USP18 MX1 OAS1 IFI27 IFI44 PLSCR1 XAF1 ISG15 OAS3 IRF7 HERC6 LAMP3 EIF2AK2 DDX60 HERC5 IFIT2 MX2 RTP4 OAS2 IFIT5 SPATS2L SAMD9 IFI35 DDX58 LAP3 TYMP TDRD7 IFIH1 STAT2 SP100 MYD88 PHF11 TRIM22 IFITM3 LGALS3BP PARP12 NMI IFITM1 ISG20 IRF9 ADAR UBE2L6 TMEM140 TNFSF10 TRIM5 BST2 SP110 CTSS LDLR NAPA ZNF107 TRIM21 NOD1 GBP1 ZRSR2 GTPBP1 PMAIP1 TRIM38 IFI16 VRK2 IGFLR1 TRAFD1 TRANK1 TRIM14 UBE2D1 STAT1 PANX1 TOP1 TAP1 APOL6 CTSL IFI30 IL15 CFH SECTM1 LSM6 BMPR2 ZNF410 EHD4
acute_cd8	7	timen	C7_IMMUNESIGDB	GSE42021_TREG_VS_TCONV_PLN_UP	2.5991e-39	9.72062e-37	1.63442	-0.794266	-3.06265	138	IFI44L XAF1 IRF7 MX1 OAS1 ISG15 IFIT3 STAT1 MX2 PLSCR1 IFI44 OAS2 RSAD2 IFI35 BST2 TRIM22 OAS3 IFIT1 EIF2AK2 UBE2L6 DDX60 HERC6 USP18 GBP1 SAMD9 OASL PSMB9 SP100 PHF11 IFI16 NMI ISG20 DDX58 TYMP IFITM1 PSMB10 TNFSF10 LAP3 TAP1 STAT2 LGALS3BP HERC5 RTP4 IFIT2 SP110 PSMB8 BTN3A3 IFI27 TRIM14 IFIH1 TRANK1 ADAR IRF9 IFITM3 PSME2 IFIT5 MYD88 TOP1 NAPA APOL6 RBCK1 PARP12 TRIM5 PML SAMHD1 HLA-A HLA-C CALCOCO2 IFITM2 IL10RB APOL1 HLA-E UBE2D1 TRAFD1 PRKD2 HLA-B GBP2
acute_cd8	2	covid	HALLMARK	HALLMARK_INTERFERON_GAMMA_RESPONSE	2.68213e-39	6.43712e-38	1.63442	0.764528	2.54283	168	IFI44L MX1 IFIT3 IFIT1 RSAD2 IFI44 IRF7 OASL CMPK2 EPSTI1 OAS3 ISG15 EIF2AK2 XAF1 HERC6 MX2 PLSCR1 USP18 OAS2 IFI27 IFIH1 LY6E STAT1 DHX58 IFITM3 PARP12 NMI CD38 HELZ2 ZNFX1 RTP4 STAT2 MT2A SP110 IFI35 DDX60 ISG20 LAP3 SAMD9L DDX58 PNPT1 IFIT2 ZBP1 NCOA3 BST2 ITGB7 ADAR TRIM21 TRIM14 CASP1 HLA-DQA1 CASP7 IRF9 SLAMF7 MYD88 RBCK1 PARP14 ARID5B TNFSF10 ST8SIA4 IL15RA CMTR1 TRIM25 TAP1 PML UBE2L6 TRAFD1 LGALS3BP PSME2
acute_cd4	13	timen	C7_IMMUNESIGDB	GSE42021_TREG_PLN_VS_CD24LO_TREG_THYMUS_DN	2.69647e-39	8.79433e-37	1.63442	-0.873136	-3.60484	86	ISG15 IFI44L MX1 IFIT3 IFI6 OAS1 IRF7 IFIT1 MX2 LY6E EIF2AK2 TRIM22 IFI27 IFITM1 OASL SAMD9 BST2 OAS2 HERC5 IFI44 USP18 STAT1 SP100 DDX60 ISG20 UBE2L6 IFI35 OAS3 IFI16 TYMP SPATS2L NMI TAP1 HERC6 LAP3 PHF11 GBP1 SP110 IFITM2 PSMB9 OGFR IFITM3 TRIM21 TRANK1 DDX58 PLSCR1 SAMHD1 IFIT5 MYD88 PARP12 TYROBP PRKD2 ADAR HLA-A HLA-E HLA-C
acute_cd4	13	timen	C7_IMMUNESIGDB	GSE42724_NAIVE_BCELL_VS_PLASMABLAST_UP	2.74137e-39	8.79433e-37	1.63442	-0.860511	-3.65015	95	ISG15 IFI44L MX1 IFIT3 XAF1 OAS1 IRF7 IFIT1 MX2 LY6E EIF2AK2 EPSTI1 TRIM22 IFI27 IFITM1 OASL SAMD9 SAMD9L BST2 OAS2 HERC5 IFI44 USP18 STAT1 DDX60 PARP9 ISG20 SHISA5 UBE2L6 TNFSF10 IFI35 OAS3 TYMP SPATS2L NMI TAP1 HERC6 LAP3 PARP10 DDX60L GBP1 HELZ2 DTX3L NT5C3A SP110 STAT2 GBP5 PSMB9 TRIM21 ZBP1 DDX58 PLSCR1 PPM1K HSH2D TRAFD1 RTP4 CARD16 CASP1 MYD88 PARP12 PARP14
acute_cd8	4	covid	C7_IMMUNESIGDB	GSE13485_DAY1_VS_DAY7_YF17D_VACCINE_PBMC_DN	2.77238e-39	1.48661e-36	1.63442	0.754417	2.4979	155	IFI44L MX1 OAS1 OASL XAF1 IFIT3 IFI6 RSAD2 EIF2AK2 ISG15 PLSCR1 CMPK2 IFIT1 IFI44 IRF7 DDX60 OAS2 OAS3 HERC5 PARP9 HERC6 EPSTI1 USP18 IFI27 SAMD9L IFIT5 MX2 DDX60L DDX58 LAP3 DTX3L IFIT2 CHMP5 ZBP1 TRIM22 IFITM1 DHX58 RTP4 IFITM3 PHF11 LAMP3 IFIH1 SP100 FBXO6 SAMD9 NMI AZI2 EFR3A PNPT1 TRIM69 TRIM5 ADAR C1GALT1C1 LYSMD2 SCAMP1-AS1 PARP14 STAT1 SPATS2L DPH3 YIPF5 GMEB1 CASP1 CCDC90B PARP12 SP110 MRPS18C GBP1 NCOA7 IFNAR1 APOL6 SRBD1
acute_myeloid	11	timen	HZ_COVID19	Top 500 upregulated genes in mouse fat with SARS-CoV-2 infection from GEO GSE162113	2.78311e-39	5.34357e-38	1.63442	-0.685314	-2.63952	304	IFI27 IFIT1 IFIT3 ISG20 MX1 RSAD2 SIGLEC1 ISG15 MX2 LGALS3BP IFITM3 USP18 C1QB OAS2 XAF1 IFIT2 SAMD9L IRF7 OAS3 PLAC8 IFI44 EPSTI1 DDX60 LY6E C1QA DDX58 IFIH1 CMPK2 IFI35 C1QC STAT1 HELZ2 SLFN5 ZBP1 PARP9 EIF2AK2 SP110 DHX58 UBE2L6 PARP14 AXL LAP3 DTX3L PARP12 STAT2 BST2 NMI RNF213 TAP1 PML MLKL SPATS2L PARP10 TRAFD1 GBP5 RTP4 SHISA5 ACSL1 TRIM5 METTL7B PARP11 CXCL10 HERC6 PSMB9 MOV10 TRIM14 TRIM21 GBP2 TNFRSF1A PNPT1 ADAR DAXX PSME2 ANKFY1 SP140 MITD1 MRPL17 UBA7 PSMA3 ZCCHC2 PSMB8 AK2 HSPE1 THEMIS2 ZFP36L2 CMC1 SP100 SLIRP B2M NAMPT PSMA4 TNFAIP8 CASP1 CDK2AP2 SNX2 TRIM25 XBP1 KEAP1 PSMB2 ZNFX1 OGFR NLRC5 CASP4 DCK ATG3 PDHA1
acute_cd8	3	timen	HZ_COVID19	SARS perturbation; 431 Up Genes from GEN3VA; Human airway epithelium (HAE) cells; Accession: GSE47961 ; Platform: GPL6480; Entry 5	2.80336e-39	1.03724e-37	1.63442	-0.753696	-2.4333	155	IFI44L RSAD2 IFIT1 MX1 OAS1 IFIT3 IRF7 XAF1 MX2 OAS2 IFI27 USP18 EPSTI1 IFI6 ISG15 PLSCR1 DDX60 HERC6 SAMD9L PARP9 IFI44 OAS3 IFI35 SAMD9 DDX58 ISG20 OASL EIF2AK2 STAT1 HERC5 BST2 DTX3L DHX58 RTP4 TRIM22 GBP1 LGALS9 PPM1K ICAM2 DDX60L HIST1H2AC PARP12 STAT2 CD38 PNPT1 IFIH1 TYMP NMI LAG3 UBE2L6 HSH2D LAP3 IRF9 ETV7 TMEM140 APOL1 PARP14 GBP4 AIM2 TRIM14 TNFSF14 IFITM1 TAP1 PSMB9 USP30-AS1 SP110 TNFSF13B TOR1B IFIT2 FANCA PML IFIT5 KLHDC7B ZBP1 IFI30 WARS TAGAP TDRD7 TRIM21 APOBEC3A CD84 NT5C3A
acute_myeloid	all	timen	HALLMARK	HALLMARK_INTERFERON_ALPHA_RESPONSE	2.8105e-39	7.02626e-38	1.63442	-0.864158	-3.04288	96	RSAD2 IFI27 IFIT3 USP18 CXCL10 IFI44L IFITM1 IFIT2 ISG15 ISG20 GMPR MX1 SAMD9L LGALS3BP CMPK2 SAMD9 IFIH1 OAS1 OASL DDX60 CXCL11 EPSTI1 BATF2 IRF7 IFITM3 HERC6 IFI44 DHX58 TRIM5 HELZ2 RTP4 LY6E IFI35 PARP9 TRIM21 PLSCR1 EIF2AK2 NMI PARP12 PARP14 IRF2 SP110 TDRD7 STAT2 IFITM2 PNPT1 LAP3 TMEM140 BST2 UBE2L6 GBP4 NCOA7 TRAFD1 SELL TRIM14 CNP TAP1 LPAR6 PSMB9 CMTR1 MOV10 ADAR LAMP3
acute_cd8	all	timen	C5_GO_BP	GOBP_DEFENSE_RESPONSE_TO_OTHER_ORGANISM	2.81743e-39	1.21995e-35	1.63442	-0.516061	-2.2551	714	IFIT1 RSAD2 IFI44L IFIT3 OAS1 IRF7 MX1 MX2 CX3CR1 IFI6 KIR2DL4 ISG15 DDX60 USP18 OAS2 DDX58 IFI27 DHX58 PARP9 PLSCR1 OAS3 ISG20 TRIM22 RTP4 PRF1 CCL4 DTX3L IFI35 EIF2AK2 OASL HERC5 CCL3 BST2 TNFAIP8L2 IFIH1 STAT2 GZMB TRIM5 STAT1 LGALS9 SLAMF6 HAVCR2 SH2D1B FGL2 FGR LILRB1 RNASEL SPON2 FCGR3A KLRD1 SLAMF7 PARP14 KIR3DL1 IRF9 TNFRSF1A APOL1 SP100 IRF2 ZNFX1 N4BP1 IFIT2 TRIM25 IFITM1 TRIM14 FASLG TRIM38 IFIT5 TRGV8 BCL2L1 ZNF175 FES CD244 IL18 PLAC8 IFI16 TRGV9 TRGV3 MOV10 LAG3 ADAR TRIM21 CADM1 FCER1G RIPK3 TRAFD1 TLR3 GBP1 SOCS1 PYHIN1 CYBC1 CASP1 TREX1 CD40 XIAP MNDA NCR1 TRDV2 SYK APOBEC3A RNASE2 NLRP2 SERPING1 TRIM32 TRDV1 BATF XCL2 S100A8 TXK RNF213 TRIM34 IFITM3 PLCG2 ZBP1 LILRA5 RNF31 NMI IL7R PML TRGV2 S100A12 CD14 S100A9 TRIM27 SLFN13 MYD88 JAK2 POLR3D TRIM68 UNC93B1 ABCF3 SPN GBP4 SAMHD1 PPP1R11 IRF3 TRIM56 TYROBP ADAM8 LY9 GBP3 RBCK1 TRIM17 IGKV3-20 TRIM35 NT5C3A RNF185 TTC4 ARHGEF2 FCN1 TRIM52 CYBB GBP5 NR1H3 TRDC FADD GSN RNASE1 CRK ZCCHC3 LYZ HEXIM1 STAB1 C1QA KLRG1 NFE2L2 NOD1 TNK2 APOBEC3G STXBP3 CD58 DDX17 LYN IGHV3-21 SERINC3 KLRC3 TLR2 AIM2 MR1 C8G IKBKB ZC3HAV1 MPEG1 SMPD1 SPI1 IFITM2 IGHV3-7 CEBPB KLRC1 MLKL IL15 RBM14 TRGV4 KLRK1 LRSAM1 NUB1 HCK IFNGR1 IL10RB SERPINB9 STX4 HYAL2 IGHV4-34 CYBA TRIM4 CALCOCO2 EXOSC4 CD36 PTK2B NKG7 ZMYND11 EXOC1 ANKRD17 GRN DAPK1 FYN HLA-A MSRB1 FCGR2B FCGR1A HLA-E TIRAP PRDM1 IRF5 PTPRC LY86 C1QB PADI4 ARMC5 CD46 CD226 PTPN6 NLRX1 IL17RA PTPN22 IKBKG SYT11 KLRC4 HLA-C ELF4 CLEC7A SENP7 GSDMD TRIM44 CLEC4A DDIT4 CCDC92 IGHV4-39 IRAK4 RASGRP1 SLAMF1 C1QC TLR6 CARD8 APOBEC3D CXCL10 DHX36 JAGN1
acute_myeloid	12	timen	HZ_COVID19	Top 500 up genes for SARS-CoV-2 infection in Rhesus macaques at Group 3 dose in PBMCs at 4 DPI from GSE156701	2.86531e-39	6.67742e-38	1.63442	-0.679727	-2.32985	314	IFIT1 IFIT3 ISG20 RSAD2 ISG15 IFITM1 APOBEC3A SERPING1 SIGLEC1 XAF1 IFI6 MX1 IFIT2 MX2 IFI44L GIMAP4 OASL IFI27 LGALS3BP EPSTI1 OAS1 OAS2 SPATS2L IFI16 HERC5 GBP1 USP18 OAS3 IRF7 ZBP1 DDX58 GIMAP8 CXCL10 CD300E IFI35 IFI44 CMPK2 EIF2AK2 DDX60L HELZ2 C1QC PARP14 APOL6 ETV7 TRIM21 DDX60 STAT2 SAMD4A TRIM38 CX3CR1 LY6E PARP12 STAT1 PML P2RY6 ABI3 C1QB BST2 CCR5 DHX58 RTP4 NCOA7 MT1X SLFN5 TOR1B PARP10 MT1E HERC6 XPO1 ACSL3 CAPN2 APOL2 ARHGEF3 RGL1 CNP FCGR3B TMEM123 SCIMP ZCCHC2 CUL1 PARP11 MIA3 MR1 RIN2 CD180 C1QA C2 P2RX7 GBP3 IFIT5 HSD17B7 PFKP RHBDF2 DNMT1 FAM208A APOBEC3B ACAP1 TMEM106A ATP13A1 IL21R DTWD1 LPIN2 PTPRO LEO1 MOV10 FRYL CTNND1 TRIM14 MPEG1 NUP205 CYP1B1 SDC3 SLAMF7 GBP2 SCOC EIF4G1 CNDP2 RNASEL
acute_myeloid	11	covid	C7_VAX	HOWARD_DENDRITIC_CELL_INACT_MONOV_INFLUENZA_A_INDONESIA_05_2005_H5N1_AGE_18_49YO_1DY_UP	2.98277e-39	4.29519e-38	1.62807	0.863317	3.07716	112	IFI44L IFITM1 IFI6 IFIT3 IFI44 IFIT1 LGALS3BP ISG15 USP18 HERC5 C1QB OAS3 CMPK2 SERPING1 XAF1 EPSTI1 ISG20 IFIT2 IRF7 DDX60 SAMD9L NEXN CUL1 PLAC8 STAT1 IFI35 ZBP1 C1QC TNFSF10 ETV7 ANKRD22 PARP9 GBP1 CCR1 KLHDC7B SAMD4A PARP14 SLC31A2 RNF213 MT2A UBE2L6 PLSCR1 LAP3 TYMP TAP1 GBP4 LMNB1 PFKP EXOC3L1 GAS6 CD38 FCGR1A ATF3 DTX3L CD226 PSME2 HAPLN3 GBP5 PSMB9 CXCL10 CASP7 RUFY4 TFEC VAMP5 NLRC5 GBP2 APOL2 TGM2 FCGR1B GBP3 AIM2 APOL6
acute_cd8	8	timen	HZ_COVID19	SARS perturbation; 388 Up Genes from GEN3VA; Human airway epithelium (HAE) cells; Accession: GSE47961 ; Platform: GPL6480; Entry 4	2.99029e-39	8.53729e-38	1.62807	-0.794053	-3.5449	127	IFI44L MX1 XAF1 IFIT3 IFIT1 OAS1 IFI27 IRF7 ISG15 IFI6 RSAD2 MX2 SAMD9 USP18 EIF2AK2 OAS2 BST2 SAMD9L PLSCR1 EPSTI1 OASL DDX60 ISG20 PARP9 IFI44 TRIM22 PPM1K HERC6 IFITM1 HERC5 IFI35 STAT1 OAS3 LGALS9 DTX3L SP110 DDX58 TYMP DDX60L GBP1 ADAR IFIT2 LAP3 UBE2L6 LY6E IFIH1 STAT2 ZNFX1 RNF213 RTP4 TRIM14 TRIM21 PARP12 CD38 DHX58 PNPT1 TMEM140 IFIT5 CD84 TAP1 PARP14 TAGAP LAG3 NT5C3A GBP5 AIM2 TRIM25 KLHDC7B HSH2D IFITM2 IFITM3 TNFSF14 FANCA GBP4
acute_cd8	5	covid	C7_IMMUNESIGDB	GSE37533_PPARG2_FOXP3_VS_FOXP3_TRANSDUCED_CD4_TCELL_DN	3.02019e-39	2.07013e-36	1.62807	0.760869	2.50774	147	IFI44L MX1 IRF7 IFI6 ISG15 IFIT3 XAF1 IFI44 MX2 OAS1 HERC5 OASL RSAD2 EIF2AK2 PLSCR1 OAS3 HERC6 LY6E IFIT1 OAS2 IFIT2 DDX60 IFI35 IFIT5 SAMD9 PARP12 TYMP TRIM22 SP110 LGALS9 ISG20 SP100 DDX58 N4BP1 TRIM14 USP18 STAT2 CMTR1 ADAR STAT1 PHF11 YEATS2 IRF9 TENT5A TRANK1 MCL1 SPATS2L DHX58 ZCCHC2 NMI VEZF1 IFIH1 FES CASP1 CYLD GBP1 PMAIP1 UBA7 PRKD2 APOL6 XIAP TMEM62 PSME2 CNP BTN3A1 PCNX1 ACSL5 NF1 MYD88 PML SP140L
acute_cd8	all	covid	HZ_COVID19	500 genes down-regulated by SARS-CoV-2 in human cardiomyocytes from GSE150392	3.08214e-39	6.14303e-38	1.62807	0.694925	2.27423	249	CCNB2 CCNA2 CDC20 CDK1 CCNB1 PLK1 TYMS BIRC5 CKAP2L DTL CDKN3 PBK AURKB CDCA5 DLGAP5 PCLAF CENPF TOP2A KIF2C CDC45 TK1 SPC25 FAM111B RRM2 HJURP KIFC1 CDC6 ZWINT SPC24 NUSAP1 NCAPG ASF1B CEP55 TROAP SHCBP1 CDCA8 GINS2 NCAPH CENPU GTSE1 KIF20A HMGB3 TRIP13 SGO1 MYBL2 FOXM1 UBE2T RAD51AP1 CDCA3 CENPM POLE2 E2F1 NEK2 OIP5 FAM83D DHFR NUF2 NEIL3 HAUS8 PRC1 FRMD3 RMI2 KNSTRN FEN1 DEPDC1 CHAF1B LRRCC1 NDC80 FANCL HMGB2 CKAP2 MCM5 TMEM106C MAP3K20 DGLUCY MANEA ICA1 FPGT DAPK2 AC008966.1 TXLNB BZW2
acute_myeloid	all	timen	C7_IMMUNESIGDB	GSE14000_UNSTIM_VS_4H_LPS_DC_TRANSLATED_RNA_DN	3.1042e-39	5.40131e-37	1.62807	-0.785093	-2.9189	156	IFIT1 RSAD2 IFI27 IFIT3 USP18 IFI44L IFITM1 SERPING1 IFIT2 ISG15 ISG20 GMPR AIM2 MX1 DDX58 ETV7 HERC5 XAF1 MX2 CMPK2 OAS2 TNFSF10 IFIH1 OAS1 OASL CCL8 CXCL11 EPSTI1 BATF2 TNFAIP6 IRF7 GBP1 HERC6 IFI44 APOBEC3A NT5C3A RTP4 PPM1K PARP9 DTX3L GBP5 IDO1 SLFN5 TOR1B DDX60L SP110 TRIM69 PNPT1 UBE2L6 NCOA7 STAT1 CD274 GPD2 APOBEC3G BLZF1 CNP APOL6 CD38 ATP10A DYNLT1 CDKL1 BCL2L14 ACSL1 SLAMF7 MASTL BCL2A1 SLC31A2 IFIT5 PI4K2B TRIM56 CGAS RHEBL1 MTHFD2 CASP7 HOMER1 CD80 MICB ZNF107 TMEM268 DNAAF1
acute_cd8	5	timen	C7_IMMUNESIGDB	GSE37533_PPARG2_FOXP3_VS_FOXP3_TRANSDUCED_CD4_TCELL_DN	3.11935e-39	1.04654e-36	1.62807	-0.759998	-2.57919	147	IFI44L XAF1 IRF7 MX1 IFI6 OAS1 RSAD2 IFIT3 ISG15 MX2 OAS2 OAS3 PLSCR1 ISG20 IFI44 EIF2AK2 DDX60 IFIT1 SAMD9 HERC6 IFI35 STAT1 TRIM22 STAT2 LGALS9 TYMP HERC5 USP18 TRANK1 TRIM14 IFIH1 DDX58 SP110 BTN3A1 LY6E IRF9 PARP12 GBP1 OASL UBE2L6 DHX58 BTN3A3 SAMHD1 NMI SP100 PSMB9 ADAR JAK2 TAP1 APOL2 SETX SPATS2L NAPA CNP IRF2 N4BP1 APOL1 CASP1 IFIT5 OGFR LAP3 PML ZCCHC2 JADE2 XIAP MYD88 THEMIS2 PHF11 RTP4 APOL6 TENT5A PRKD2 IFIT2 TRIM38 YEATS2 USP25 PSMB8 UBA7 SPTLC2 PSMB10 TRIM21
acute_myeloid	7	covid	C7_IMMUNESIGDB	GSE21927_SPLEEN_C57BL6_VS_4T1_TUMOR_BALBC_MONOCYTES_DN	3.25917e-39	6.60797e-37	1.62807	0.716531	3.58643	176	IFI44L IFITM1 ISG15 IFI6 MX1 IFITM3 IFI44 OAS3 RSAD2 LY6E HERC5 LGALS3BP EIF2AK2 IFIT3 OASL XAF1 IFIT1 MX2 OAS2 ZBP1 SPATS2L ADAR TRIM22 GBP1 ISG20 IRF7 DDX60 USP18 SAMD9 APOL6 ZCCHC2 MT2A TENT5A IFIT2 DDX58 IFI35 LGALS9 STAT2 PML OAS1 CD2AP TRIM14 IFI16 IFIH1 PARP12 SP110 SP100 IRF9 SMCHD1 CMTR1 IFITM2 EHD4 TNK2 LAP3 DHX58 ANKFY1 HERC6 PHF11 USP25 DGLUCY GTPBP1
acute_cd8	2	covid	C7_IMMUNESIGDB	GSE42021_CD24INT_VS_CD24LOW_TCONV_THYMUS_DN	3.27844e-39	4.7885e-37	1.62807	0.805616	2.6337	133	IFI44L MX1 IFIT3 IFI6 OAS1 IFIT1 RSAD2 IFI44 IRF7 OASL OAS3 ISG15 EIF2AK2 HERC6 MX2 PLSCR1 USP18 LGALS9 OAS2 SPATS2L IFI27 HERC5 IFIH1 PARP12 TRIM22 SP110 SAMD9 SP100 CHMP5 DDX60 ISG20 IFIT5 DDX58 IFIT2 ZCCHC2 EHD4 TRIM14 TRANK1 TRIM5 IFITM1 IRF9 LAMP2 MYD88 PHF11 TRIM38 TREX1 LMNA TENT5A MRPS18C BTN2A1 TNFSF10 TMEM62 LEMD3 NBR1
acute_cd8	all	timen	C7_VAX	HOWARD_NEUTROPHIL_INACT_MONOV_INFLUENZA_A_INDONESIA_05_2005_H5N1_AGE_18_49YO_3DY_UP	3.2952e-39	7.06971e-38	1.62807	-0.821123	-3.11953	109	IFIT1 RSAD2 IFI44L IFIT3 OAS1 MX1 XAF1 CMPK2 IFI6 HERC6 ISG15 SAMD9L DDX60 USP18 OAS2 EPSTI1 DHX58 PLSCR1 IFI44 OAS3 TRIM22 RTP4 IFI35 EIF2AK2 OASL HERC5 PPM1K BST2 LAMP3 IFIH1 PARP10 TRIM5 PARP12 SLFN5 FRMD3 PARP14 BTN3A3 GIMAP1 ETV7 IFIT2 AGRN TRIM14 GIMAP2 IFIT5 PNPT1 LY6E MOV10 KLHDC7B ZCCHC2 GBP1 TREX1 SERPING1 SPATS2L LAP3 IFITM3 ZBP1 CMTR1 LPAR6 ZSWIM3 ZNF680 SLFN13 GBP4 SAMHD1 SCARB2 MT2A GBP3
acute_cd8	all	covid	C7_VAX	FRANCO_BLOOD_SANOFI_PASTEUR_SA_INACTIVATED_INFLUENZA_VACCINE_CORRELATED_WITH_ANTIBODY_RESPONSE_AGE_18_40YO_1DY_POSITIVE	3.33087e-39	7.0251e-38	1.62807	0.821681	2.60587	118	IFI44L IFIT1 IFIT3 RSAD2 CMPK2 MX1 OAS1 IFI6 OASL IFI44 OAS3 ISG15 HERC6 XAF1 IRF7 PLSCR1 EPSTI1 LAMP3 EIF2AK2 MX2 DHX58 OAS2 DDX60 IFIH1 PARP12 TYMP PARP9 OTOF IFI35 LY6E HELZ2 MT2A DDX58 AIM2 LAP3 FRMD3 MOV10 TRIM22 GBP1 ISG20 SCO2 ZBP1 TMEM123 STAT2 IFITM1 SP110 ZNFX1 STAT1 PHF11 ATF3 CCR1 IFI30 TRIM5 IFI16 PARP14 TNFSF13B C1GALT1C1 CASP1 TDRD7 JAK2 C3AR1 TOR1A PARP10 DRAP1 UNC93B1 PANK2
acute_cd4	13	covid	HZ_COVID19	Top 500 up genes for SARS-CoV-2 infection in Rhesus macaques at Group 3 dose in PBMCs at 2 DPI from GSE156701	3.37579e-39	3.09448e-37	1.62807	0.733421	3.0113	191	ISG15 IFI44L IFI6 IFIT3 MX1 IRF7 IFITM1 XAF1 LY6E OAS1 HERC5 SAMD9 IFI27 EIF2AK2 IFIT1 MX2 OASL SP100 MT2A TYMP EPSTI1 BST2 IFI35 IFI44 USP18 SPATS2L OAS2 ISG20 OAS3 TNFSF10 IFITM2 HSH2D LAP3 NMI DRAP1 TRIM22 IFI16 IFIT5 PHF11 PARP10 DDX60 CHMP5 TRIM14 CARD16 HERC6 DTX3L GBP1 SAMHD1 PPM1K MT1E TAP1 ZBP1 DEK PLSCR1 POP4 DDX58 HELZ2 PARP9 TRIM21 SP110 CD164 PARP14 DDX60L PIM2 TIPARP ADAR PARP12 XRN1 STAT2 STAT1 VAMP5 PSME2 NUB1 RTP4 NCOA7 DCPS H3F3B UBE2L6 TRAFD1 CUL1 TRANK1 TMEM109 RBCK1 NAPA
acute_cd8	5	timen	C7_IMMUNESIGDB	GSE13485_DAY1_VS_DAY7_YF17D_VACCINE_PBMC_DN	3.45884e-39	1.08308e-36	1.62807	-0.772935	-2.61836	137	IFI44L XAF1 IRF7 MX1 IFI6 OAS1 RSAD2 IFIT3 ISG15 IFI27 MX2 OAS2 OAS3 PLSCR1 IFI44 EIF2AK2 DDX60 EPSTI1 IFIT1 SAMD9L PARP9 SAMD9 HERC6 DTX3L STAT1 TRIM22 CMPK2 HERC5 USP18 DDX60L IFIH1 DDX58 SP110 PARP12 GBP1 OASL UBE2L6 DHX58 PARP14 CD38 NMI FBXO6 SP100 TNFSF10 CHMP5 PSMB9 TRIM5 ADAR PNPT1 TAP1 IFITM1 IFITM3 HAVCR2 SPATS2L TRIM69 SNX6 MRPS18C PLAC8 CASP1 PIK3AP1 IFIT5 LAP3 MPLKIP TMEM126B IFNAR1 PHF11 GBP4 RTP4 APOL6 AZI2 MSH2 IFIT2
acute_myeloid	all	timen	C7_IMMUNESIGDB	GSE42021_CD24INT_VS_CD24LOW_TREG_THYMUS_DN	3.50472e-39	5.88793e-37	1.62807	-0.7942	-2.94502	147	IFIT1 RSAD2 IFI27 IFIT3 USP18 CXCL10 IFI44L IFITM1 SERPING1 IFIT2 ISG15 ISG20 IFI6 MX1 DDX58 HERC5 XAF1 MX2 OAS2 SAMD9 TNFSF10 IFIH1 OAS1 OASL DDX60 OAS3 CXCL11 IRF7 IFITM3 HERC6 IFI44 TRIM5 IFI16 RTP4 LY6E APOBEC3B TRIM22 TRIM21 CHMP5 GPR18 PLSCR1 PARP12 SP110 TDRD7 STAT2 PML IFITM2 LAP3 EXT1 BST2 PHF11 FAS TRIM14 THBS1 CMTR1 HSD17B7 FAM13A CFB ADAR LAMP3 IFIT5 TRANK1 CDK18 SP100 TREX1 MGA TRIM38 LGALS9 SH2D3C UBA7 GPKOW
acute_bcell	all	timen	HZ_COVID19	SARS Top 200 Predicted Genes from Geneshot GeneRIF via Tagger Co-Occurrence Gene Similarity	3.56032e-39	9.50606e-38	1.62807	-0.796061	-2.71742	138	IFIT3 IFI44L IFIT1 XAF1 USP18 ISG15 RSAD2 IFI44 OAS1 IFI6 MX1 MX2 IFITM1 OAS2 IRF7 OAS3 DDX60 EPSTI1 OASL IFIT2 PLSCR1 STAT1 HERC5 EIF2AK2 TRIM22 BST2 DDX58 IFI35 UBE2L6 GBP1 DHX58 TLR7 STAT2 ISG20 LY6E IFI16 IFITM2 RTP4 LAMP3 TRIM5 ICAM2 TENT5A RNF5 IFITM3 IRF9 IFIH1 IRF2 UNC93B1 IFIT5 FCGR2B HSPA1B TRIM56 PSME2 GBP2 UBA7
acute_myeloid	11	covid	C7_IMMUNESIGDB	GSE14000_UNSTIM_VS_4H_LPS_DC_TRANSLATED_RNA_DN	3.56599e-39	4.56916e-37	1.62807	0.852021	3.05795	121	IFI27 IFI44L IFITM1 MX1 IFIT3 RSAD2 IFI44 IFIT1 ISG15 USP18 OASL HERC5 OAS1 CMPK2 APOBEC3A SERPING1 XAF1 EPSTI1 OAS2 ISG20 IFIT2 IRF7 MX2 STAT1 GMPR IFIH1 TNFSF10 DDX58 ETV7 PARP9 NT5C3A GBP1 SLFN5 TOR1B HERC6 SLC31A2 SP110 DDX60L UBE2L6 NCOA7 PPM1K GCH1 RTP4 TRIM69 IFIT5 CD38 APOBEC3G CNP ATF3 DTX3L TCF7L2 GBP5 MCOLN2 IL15RA MYD88 NUB1 PNPT1 CASP7 MICB NLRC5 C1GALT1 GBP2 DCP1A DRAM1 ELF4 PMAIP1 TNIP2 IL15 NR4A3 AIM2 APOL6
acute_cd8	5	timen	HZ_COVID19	Top 500 up genes for SARS-CoV-2 infection in Rhesus macaques at Group 1 dose in Bronchoalveolar Lavage at 2 DPI from GSE156701	3.5799e-39	1.34502e-37	1.62807	-0.675562	-2.35365	244	IFI44L XAF1 IRF7 MX1 IFI6 OAS1 RSAD2 IFIT3 ISG15 IFI27 MX2 OAS2 OAS3 ISG20 IFI44 EIF2AK2 DDX60 EPSTI1 IFIT1 SAMD9L PARP9 SAMD9 HERC6 IFI35 HELZ2 DTX3L STAT1 GIMAP4 TRIM22 PARP10 STAT2 CMPK2 IFI16 TYMP HERC5 SLFN5 USP18 TRIM14 IFIH1 DDX58 LY6E IRF9 PARP12 GBP1 OASL UBE2L6 DHX58 PARP14 SAMHD1 TMEM123 HSH2D TNFSF10 SHISA5 TRIM5 ADAR ANKFY1 PNPT1 TRIM25 ZNFX1 IFITM1 KEAP1 APOL2 SPATS2L NAPA C1GALT1 CNP ADAM10 MOV10 ZFP36L1 SLFN13 IFIT5 PML ZC3HAV1 SLC38A5 MYD88 PHF11 CMKLR1 RTP4 APOL6 NFIL3 NDRG1 AZI2 SLC27A3 IFIT2 SLC20A1 DCAF12 CRK SPTLC2 MGAT2 RIPK3 TRIM21 WARS CAPN2 ENDOD1 UBE2D1
acute_cd8	4	covid	HZ_COVID19	500 genes up-regulated by SARS-CoV-2 in human Calu3 cells at 12h from GSE148729	3.64215e-39	1.13514e-37	1.62807	0.619853	2.12007	355	IFI44L MX1 OAS1 OASL XAF1 IFIT3 IFI6 RSAD2 EIF2AK2 ISG15 PLSCR1 CMPK2 IFIT1 IFI44 IRF7 DDX60 OAS2 OAS3 HERC5 PARP9 HERC6 EPSTI1 USP18 IFI27 SAMD9L LGALS9 IFIT5 HELZ2 MX2 ODF3B DDX60L DDX58 LAP3 DTX3L IFIT2 IFI35 PPM1K TYMP BST2 ZBP1 TRIM22 IFITM1 MT2A DHX58 RTP4 IFITM3 PHF11 LAMP3 IFIH1 HSH2D ISG20 SP100 FBXO6 SAMD9 TRIM25 NMI CNP AZI2 MYD88 PNPT1 NUB1 PARP10 SLFN5 TRIM69 KDM6A REC8 TRIM5 N4BP1 PDE4B ADAR TRIM21 MOV10 PARP14 ZNF627 RHOB STAT1 ZCCHC2 CASP1 TRANK1 IFI16 ZNF92 PARP12 OGFR TXNIP ARID4B TICAM1 ING3 SP110 TRIM14 GPBP1 GBP1 FBXW7 NCOA7 APOL6 RNF213 YTHDC1 DUSP1 BRD2 JUN NT5C3A
acute_myeloid	12	covid	HZ_COVID19	SARS perturbation; 286 Up Genes from GEN3VA; Human airway epithelium (HAE) cells; Accession: GSE47961 ; Platform: GPL6480; Entry 3	3.64215e-39	9.35371e-38	1.62807	0.801034	2.59058	122	IFI27 IFIT1 IFITM1 IFI44L RSAD2 ISG15 MX1 IFI6 IFIT3 OASL IFIT2 EPSTI1 XAF1 IFI44 ISG20 MX2 USP18 SAMD9L HERC5 GBP1 SAMD9 OAS3 IRF7 APOBEC3A NT5C3A ZBP1 IFI35 OAS1 OAS2 PARP9 CXCL10 TAP1 SP110 DDX58 PLSCR1 ETV7 IFIH1 EIF2AK2 IFITM3 IL1RN DDX60 GBP5 PARP14 GMPR PARP12 KLHDC7B TOR1B HSH2D IFIT5 RTP4 UBE2L6 PPM1K FCGR1B ADAM8 TAGAP GBP4 AIM2 STAT1 DHX58 JUN DDX60L CD84 TNFSF13B IL4I1 BST2 IRF9
acute_myeloid	11	timen	HZ_COVID19	Top 500 up genes for SARS-CoV-2 infection in Mesocricetus auratus hamster blood Day 2 from GSE162208	3.64545e-39	6.77348e-38	1.62807	-0.692997	-2.66244	292	ISG20 MX1 RSAD2 SIGLEC1 ISG15 MX2 OAS2 IFIT2 IRF7 IFI44 EPSTI1 TNFSF10 DDX60 CCR1 DDX58 CMPK2 IFI35 STAT1 HELZ2 ZBP1 PARP9 CHMP5 NFE2 SAP30 EIF2AK2 DHX58 UBE2L6 DTX3L PARP12 STAT2 CCR5 NMI TOR1B SLC31A2 TAP1 HLX PML MLKL HSH2D NT5C3A IRF2 PARP10 RNASE6 GBP5 LMNB1 LAG3 HMGB2 RUFY4 HERC6 PSMB9 FPR1 APOL6 TNFSF13B C1GALT1C1 TRIM21 GBP2 WSB1 NLRC4 ADAR FPR2 ANKFY1 MITD1 UBA7 TOP1 CEPT1 CASP7 N4BP1 SELL AZI2 AGRN P2RY13 RAB8A ZCCHC2 PSMB8 RNASEL SMCHD1 THEMIS2 GRIPAP1 IL1RN GLRX MYOF B2M RASGEF1B NAMPT GSDMD FAS CASP1 EVI2A TRIM25 IL2RG CLEC4E RHBDF2 KEAP1 TDRD7 ZNFX1 C5AR1 ORC4 PIK3AP1 RIN2 OGFR NLRC5 NCF2 DCK VMP1 SAMSN1 LCP2 B4GALT5 BTBD10 CHST12 LGALS9 TMEM140 NGDN ADAP2 SLC35A5 HK3 PRR13 LGALS8 SAT1 CRIPT MYD88 TRPM2 ZC3HAV1 TACC3 TNFRSF14 PFKFB4 ARID5B
acute_bcell	all	timen	C7_IMMUNESIGDB	GSE21546_ELK1_KO_VS_SAP1A_KO_AND_ELK1_KO_DP_THYMOCYTES_UP	3.66044e-39	7.40045e-37	1.62807	-0.785056	-2.65764	148	IFIT3 IFIT1 CMPK2 USP18 ISG15 RSAD2 OAS1 IFI6 MX1 MX2 IFITM1 IRF7 OAS3 DDX60 OASL IFIT2 PLSCR1 STAT1 IFI27 SAMD9L HERC6 PARP9 TRIM69 EIF2AK2 BST2 SAMD9 DDX58 HELZ2 DDX60L IFI35 MT2A LAP3 DTX3L STAT2 LGALS3BP LY6E IFI16 IFITM2 SHISA5 PHF11 TRIM25 BTN3A2 PPM1K IFITM3 IRF9 TRIM14 MYD88 NT5C3A PNPT1 RNF213 SP110 TRIM21 PARP12 TMEM140 ADAR PRCD IFIT5 C4orf33 ELP3 PSME2 IFI30 CMTR1 APOL2 MOV10 SUGT1
acute_cd8	1	timen	C7_IMMUNESIGDB	GSE13485_PRE_VS_POST_YF17D_VACCINATION_PBMC_DN	3.70441e-39	2.20829e-36	1.62807	-0.746797	-2.379	159	IFI44L MX1 RSAD2 IFIT1 OAS1 IFIT3 XAF1 IRF7 ISG15 MX2 IFI6 CX3CR1 USP18 IFI27 OAS2 EPSTI1 CMPK2 OAS3 PARP9 DTX3L IFI35 SAMD9L SAMD9 DDX60 IFI44 STAT1 GBP1 HERC6 OASL HERC5 EIF2AK2 LGALS9 DDX58 BST2 PARP14 DDX60L TAP1 PARP10 LAP3 IFIH1 TRIM69 TRIM22 IFI16 SPATS2L DHX58 COA3 BTN3A3 RTP4 PNPT1 SP110 ADAR MYD88 UBE2L6 SLAMF7 STAT2 IRF9 PARP12 RALB LY6E CNP DPAGT1 TRIM5 CBX1 DYNC1I2 IFIT2 PMM2 C3AR1 VPS35 LAIR1 IFITM1 ECHDC1 IDH1 FGL2 ELP3 STAMBP C1orf162 PDHA1 SCARB2 JPT2 RTCB ATP6V1D
acute_cd4	7	covid	HZ_COVID19	500 genes up-regulated by SARS-CoV-2 in human Organoids cells from GSE154613	3.7305e-39	4.08863e-37	1.62807	0.719292	2.68309	201	IFI44L XAF1 ISG15 IFI6 IRF7 OAS1 MT2A IFIT3 PLSCR1 EIF2AK2 MX1 IFI44 MX2 OASL IFIT1 PPM1K CMPK2 RSAD2 DDX60 IFITM1 IFI35 SAMD9L IFITM3 OAS2 PARP9 USP18 CHMP5 SP100 TYMP SAMD9 HERC6 PHF11 OAS3 TRIM22 RNF213 SHISA5 BST2 ZFP36 CISH DDX58 HERC5 HELZ2 IFI27 IFI16 ADAR NCOA7 ISG20 CCL5 NMI PARP12 UBE2L6 XBP1 DDX60L TNFSF10 FLT3LG DHX58 CARD16 IFIT5 LAP3 HSH2D TRIM21 TMEM173 SOCS3 DTX3L PSME2 EPSTI1 IRF2 MAP3K8 BTN3A2 WHAMM IFITM2 CD47 LGALS3BP STAT2 IL18BP RAC2 AZI2 PSMB10 LGALS9 MOV10 S100A9 GBP1 BTN3A1 SP110 B2M MYD88 CASP1 TAPBP PSMB9 ODF3B HLA-E CFLAR SOCS1 PARP10 JUNB
acute_myeloid	all	timen	C7_IMMUNESIGDB	GSE42021_CD24HI_VS_CD24LOW_TREG_THYMUS_DN	3.79499e-39	6.16307e-37	1.62807	-0.790727	-2.93604	153	IFIT1 RSAD2 IFI27 IFIT3 USP18 CXCL10 IFI44L IFITM1 SERPING1 KCTD14 IFIT2 ISG15 ISG20 IFI6 MX1 DDX58 HERC5 XAF1 MX2 OAS2 SAMD9 TNFSF10 IFIH1 OAS1 OASL DDX60 OAS3 CXCL11 IRF7 SPATS2L IFITM3 HERC6 IFI44 TRIM5 IFI16 IFI35 TRIM22 CHMP5 PLSCR1 EIF2AK2 PARP12 SP110 TDRD7 PML FPR3 IFITM2 LAP3 EXT1 TMEM140 BST2 TRAFD1 SELL PHF11 TRIM14 CNP ATP10A APOL1 CMTR1 CFB ADARB1 RASGRP3 LAMP3 IFIT5 TRANK1 SP100 HEG1 TREX1 ZNF225 TRIM38 CASP7 TGS1 RUBCN TOP1 DAPP1 KANK1 SOCS1 HLA-A NAPA SP140L
acute_cd4	13	timen	HZ_COVID19	SARS perturbation; 386 Up Genes from GEN3VA; Human airway epithelium (HAE) cells; Accession: GSE47961 ; Platform: GPL6480; Entry 6	3.82365e-39	1.75251e-37	1.62807	-0.8696	-3.55318	87	ISG15 IFI44L MX1 IFIT3 XAF1 IFI6 OAS1 IRF7 IFIT1 MX2 LY6E EIF2AK2 EPSTI1 TRIM22 IFI27 IFITM1 OASL SAMD9 SAMD9L BST2 OAS2 HERC5 IFI44 USP18 STAT1 DDX60 PARP9 ISG20 UBE2L6 IFI35 OAS3 RNF213 TYMP NMI TAP1 HERC6 LAP3 LGALS9 DDX60L GBP1 DTX3L NT5C3A SP110 GBP5 IFITM2 PSMB9 IFITM3 TRIM21 ZBP1 DDX58 PLSCR1 PPM1K HSH2D ALOX5AP RTP4 IFIT5 TAGAP PARP12 PARP14 ETV7 HLA-A
acute_cd8	7	covid	C7_IMMUNESIGDB	GSE13485_DAY3_VS_DAY7_YF17D_VACCINE_PBMC_DN	3.90719e-39	9.47688e-36	1.62807	0.84962	2.89553	92	IFI44L XAF1 MX1 IRF7 ISG15 IFI6 OAS1 IFIT3 EPSTI1 EIF2AK2 SAMD9L MX2 CMPK2 LY6E IFI44 PLSCR1 OAS3 OAS2 USP18 ADAR DDX60 IFIT1 OASL HERC6 RSAD2 IFITM3 SAMD9 TRIM22 PHF11 HELZ2 RTP4 SP110 LGALS3BP DDX58 PARP9 RNF213 IFITM1 ZNFX1 CHMP5 SHISA5 CCL4 LAP3 HERC5 TRIM25 STAT1 DDX60L IFI27 PLAC8 IFIT5 DTX3L MRPS18C UBE2L6 ZCCHC2 IFIT2 SLFN5 STOM IFI16 TRIM69 DHX58 IFIH1 TNFSF10 VTA1 ZBP1 NMI KLHDC7B
acute_myeloid	12	timen	C7_IMMUNESIGDB	GSE18791_CTRL_VS_NEWCASTLE_VIRUS_DC_6H_DN	3.92253e-39	1.46039e-36	1.62807	-0.794519	-2.65839	152	IFIT1 IFIT3 ISG20 RSAD2 ISG15 TNFSF10 SIGLEC1 XAF1 IFI6 SAMD9 MX1 IFIT2 MX2 IFI44L SAMD9L OASL EPSTI1 NT5C3A OAS2 HERC5 PLSCR1 GBP1 USP18 OAS3 IRF7 PARP9 ZBP1 DDX58 IFIH1 CXCL10 TRIM22 DTX3L NEXN IFI44 CMPK2 DDX60L HELZ2 ADM PARP14 GBP5 DYNLT1 DDX60 STAT2 APOBEC3G SP110 PARP12 TRIM5 STAT1 PML RNF213 TAP1 DHX58 RTP4 NCOA7 TOR1B GLRX SP100 HERC6 RTCB PHF11 SLC31A2 TMEM140 SP140L RGL1 CNP NAMPT ZNFX1 ADAR TRIM69 C1GALT1 SMCHD1 PTK2B CMTR1 ANKFY1 GTPBP2 TRANK1 IFIT5 TRIM56
acute_cd8	all	timen	HZ_COVID19	SARS Top 200 Predicted Genes from Geneshot AutoRIF via Tagger Co-Occurrence Gene Similarity	3.94749e-39	8.03109e-38	1.62807	-0.73276	-2.91167	169	IFIT1 RSAD2 IFI44L IFIT3 OAS1 IRF7 MX1 XAF1 MX2 IFI6 HERC6 ISG15 DDX60 USP18 OAS2 DDX58 SAMD9 EPSTI1 DHX58 IFI44 OAS3 ISG20 TRIM22 RTP4 DTX3L IFI35 EIF2AK2 OASL HERC5 ICAM2 CCR1 BST2 IFIH1 STAT2 TRIM5 STAT1 PARP12 RNASEL IRF9 IRF2 IFIT2 IFITM1 IFIT5 PARS2 F2RL2 IFI16 LY6E UBE2L6 TRAFD1 HSPA1B TLR3 GBP1 SOCS1 TAP1 AARS FKBP4 UBA7 IFITM3 SCRN1 UNC93B1 IRF3 TRIM56 PSKH1 TOM1L2 NBR1
acute_myeloid	7	covid	proteinatlas_blood_expression_cluster	Cluster 12: Non-specific - Basic cellular processes	4.0157e-39	1.00392e-37	1.62807	-0.564804	-2.03335	613	BTF3 TMEM18 TMEM256 LSM6 DYNLL1 ANAPC15 COPS9 SLC25A5 FIS1 LSM4 EIF3F TMEM14B NDUFB10 MPST NDUFB5 NDUFB11 ATP5MG ABRACL DAD1 COX4I1 COX14 MAD2L2 ZNF706 HIKESHI SEC11A CRIP1 DDT PHB2 ITGB1BP1 COX7A2 ANAPC16 POLR2I UQCRH NME2 NACA RSL24D1 UQCRB SIVA1 SF3B5 RBM3 MRPL34 POLR2L ZSWIM7 TBCA PFDN5 EIF2S2 MDH2 RAN MRPS33 MRPL20 UQCR10 BANF1 IMP3 C9orf16 HIGD2A PSMG3 RPL36AL CDC26 ERGIC3 SNX17 TRMT112 ATP5PF MPV17 EIF6 COX7C PDCD6 DPM3 EIF3K EDF1 NDUFS4 POLR2G SNAPIN EID1 CHCHD5 MIF CNIH1 TMEM70 EMC6 HCFC1R1 IAH1 OVCA2 ETFA NDUFB4 NDUFAF3 PYURF MRPS21 LSM7 OXA1L C19orf53 ATP5MC2 PSMB4 STOML2 SRP9 ATRAID EIF3I HLA-DPB1 PQBP1 RTRAF APRT PSMB2 NDUFA11 MRPL52 PABPC4 MEA1 FXYD5 NUBP2 COX5A MRPL14 PTGES3 TMEM147 PHPT1 GEMIN7 TMEM230 UQCRC2 YBX1 NELFE POLR1D PYM1 MRPL41 REX1BD MRPL51 ATP5PB MRPL18 PSMD8 ATP5ME COMMD3 TOMM22 MRPL57 MRPS11 RBX1 TMEM42 COMTD1 CACYBP PIH1D1 HPRT1 CENPT PNKD PPIE TXNDC15 NDUFAB1 ATP5MC1 NDUFA8 SNU13 ATP5PO MRPS16 AHSA1 POMP SNRPB HNRNPF UBB YDJC TRAPPC2L MTCH2 EIF3G SRSF9 ADSL STUB1 TXN2 PRMT1 COPS6 TUFM PTPMT1 SNRPC PDCD5 ECHS1 SLC25A3 MRPS12 PLEKHJ1 ITPA DMAC1 VDAC3 UBE2V2 HSD17B10 SELENOH SDHAF1 CENPW CUEDC2 TSN PCBD1 TSSC4 NUDC UQCC3 UBXN1 NECAP2 TEX264 MRPL3 NHP2 VDAC2 EMC4 SNRPG CCDC124 NDUFB2 IDH3B GRPEL1 PUF60 ATP5PD MRPL11 TCEAL4 BABAM1 FIBP MAP3K13 METTL26 CRYL1 PSMB5 NDUFS6 NXT1 CENPX ROMO1 GLRX3 PMVK NDUFB7 EXOSC4 CYCS AUP1 SPIDR GLRX5 POLE3 MRPL53 CCT3 GLCE C16orf91 SNRPD3 NUDT2 FAM104B POLR2K UROD SLIRP SZRD1 DNAJC8 FUNDC2 MRPL2 HDDC3 RNASEH2C TXNL4A CHCHD1 PSMG4 ORMDL1 ACYP2 NAXE TMEM134 RPP21 NDUFS8 SNRPD1 ATP6V1G1 RPAIN UFC1 PMPCB TMEM101 CISD1 POP4 NDUFS3 KRTCAP2 CIAPIN1 CIB1 NDUFAF8 SCP2 PSMC5 MRPS26 SUGT1 COX16 ATP5IF1 MRPS35 MRPS15 TMEM11 GRHPR KTI12 RPL35 DCTPP1 NTMT1 ECH1 TOMM5 B4GALT7 MGMT UQCRFS1 MPHOSPH6 MRPL54 DERL2 COA4 DTYMK COMMD4 COA3 ORMDL2 COA6 PSMB6 AK2 PTMA GTPBP6 MRPS18B PSMB1 GPS1 HAUS1 MRPL17 DCXR NUTF2 IFT27 MRPS27 PFDN4 RWDD3 ILF2 NUDCD2 DAP3 MRPS24 TEN1 POLR3K RBMX ZNF330 CDK4 TMEM9 PIN4 PDZD11 PUSL1 EIF3D FAM136A DPAGT1 ELP5 TBCB HMBS SNRPB2 ATP5F1D NIT2 MRS2 STARD7 DDX18 VKORC1 FDPS ECSIT GPN1 COQ9 GTF3C6 XPA SUCLG1 FLAD1 MRPL15 DCTD TMCO1 PRDX1 CYC1 ELOF1 NDUFA12 PSMC3 CRYZL1 ERAL1 CCT7 RUVBL2 CREB3 NDUFB9 MRPL58 MCEE HSPB1 MRPS10 MRPS18C HAUS2 ISCA2 MRPL47 ATXN10 MGST3 EXOSC1
acute_cd4	9	covid	HZ_COVID19	Top 500 up genes in human lung AT2 cells organoids from GSE160435	4.02196e-39	1.20447e-37	1.62807	0.692536	3.0878	252	IFI44L IFI27 MX1 IFI6 ISG15 PLSCR1 OAS1 OASL IRF7 IFIT3 IFI44 XAF1 EPSTI1 HERC5 USP18 IFIT1 TYMP RSAD2 LAP3 EIF2AK2 MX2 OAS2 IFI35 DDX60 SP100 SAMD9 PHF11 OAS3 LGALS9 CMPK2 HSH2D HERC6 ISG20 NMI RTP4 BST2 PARP9 STAT1 SMS SP110 ZNFX1 CNP ZBP1 CD38 DDX60L SAMD9L RHEB NRBP1 PML GBP1 TAP1 DAZAP1 SPATS2L TMEM50A DDX39A DDX58 OGFR DTX3L IFIH1 ADAR CARD11 TRAFD1 NUB1 PNPLA2 EBP MYL12A IFIT5 PARP12 TPM4 MLKL TRIM25 SRP19 ELK3 KATNBL1 S100A10 TRIM5 CDS2 ACTB SLC52A2 PSMA3 PFDN1 EHD4 MYD88 DNAJB11 CTNNB1 DERL2 SLC35B1 CSRP1 UBE2D1 TUBB PSME2 DNAJC3 USP38
acute_cd4	all	covid	C7_IMMUNESIGDB	GSE13485_DAY7_VS_DAY21_YF17D_VACCINE_PBMC_UP	4.07796e-39	8.97336e-37	1.62807	0.712889	2.4751	171	IFI44L IFIT3 IFIT1 RSAD2 OASL USP18 MX1 OAS1 IFI27 PLSCR1 XAF1 IFI6 ISG15 OAS3 IRF7 HERC6 LAMP3 EIF2AK2 DDX60 HERC5 ODF3B MX2 EPSTI1 OAS2 IFIT5 SPATS2L SAMD9L DDX60L DHX58 LY6E LAP3 PARP9 ZBP1 STAT2 SP100 TRIM25 DTX3L PHF11 TRIM22 TENT5A PARP12 CMTR1 ZCCHC2 PARP11 ZNFX1 ADAR NEXN UTRN FBXO6 LDLR GTPBP1 LPP SCARB2 WASL PARP14 PNPT1 TRIM69 NCOA7 ZDHHC3 STAT1 CAPN2 APOL6 CLASP1 CTSL SLU7
acute_cd8	7	covid	HZ_COVID19	Top 500 up genes for SARS-CoV-2 infection in Rhesus macaques at Group 3 dose in PBMCs at 2 DPI from GSE156701	4.07796e-39	3.51491e-37	1.62807	0.655669	2.41682	297	IFI44L XAF1 MX1 IRF7 ISG15 IFI6 OAS1 IFIT3 EPSTI1 EIF2AK2 MX2 CMPK2 LY6E IFI44 PLSCR1 OAS3 MT2A OAS2 USP18 ADAR DDX60 IFIT1 OASL HERC6 RSAD2 HSH2D SAMD9 TRIM22 PHF11 HELZ2 RTP4 SP110 BST2 PRF1 LGALS3BP DDX58 TYMP PARP9 IFITM1 PSMB8 SAMHD1 ZNFX1 CHMP5 IFI35 ISG20 PPM1K LAP3 HERC5 TRIM25 DRAP1 STAT1 DDX60L IFI27 H3F3B PLAC8 STAT2 ODF3B SP100 PARP10 IFIT5 DTX3L GZMB TRIM21 LIPA CD2AP PSMB5 GZMA DNPEP MT1E CISH FGFBP2 UBE2L6 CUL1 MOV10 CNP CD164 MDH2 ZCCHC2 TRIM5 TMEM123 RNH1 NUB1 MPHOSPH10 IFIT2 IDH3A SLFN5 CARD16 IFI16 DYNLT1 VCPIP1 EHD4 GIMAP6 DHX58 IFIH1 TNFSF10 TRANK1 RARRES3 ZBP1 UBE2J1 APTX OGFR NMI
acute_myeloid	13	timen	C7_IMMUNESIGDB	GSE18791_CTRL_VS_NEWCASTLE_VIRUS_DC_8H_DN	4.16683e-39	1.4453e-36	1.62807	-0.859806	-3.0389	111	IFI44L IFI6 ISG15 MX1 IFITM3 IFIT3 SIGLEC1 XAF1 MX2 EPSTI1 IFIT1 IRF7 TNFSF10 IFI44 OAS3 OAS2 RSAD2 PARP9 SAMD9L SERPING1 GBP1 MT2A IFIT2 SAMD9 TRIM22 OASL HERC5 DDX60 PARP14 LGALS3BP STAT2 ISG20 CMPK2 USP18 SLC31A2 DDX60L PLSCR1 NT5C3A SP110 DDX58 IFIH1 UBE2L6 PHF11 DTX3L TAP1 RNF213 ZBP1 PARP12 HELZ2 NEXN PML ADAR APOL6 NAMPT SECTM1 SMCHD1 TRIM25 TRIM21 ZNFX1 TRIM5 APOBEC3G SLFN5 DHX58 GBP4 GBP5 PPM1K RTCB NLRC5 PTK2B SP140 PNPT1 NCOA7 CNP GCH1 MYD88 MOV10
acute_cd4	2	timen	C7_IMMUNESIGDB	GSE37533_PPARG1_FOXP3_VS_FOXP3_TRANSDUCED_CD4_TCELL_PIOGLITAZONE_TREATED_UP	4.22781e-39	1.44168e-36	1.62807	-0.783938	-2.68017	141	IFI44L XAF1 MX1 ISG15 IRF7 OAS1 RSAD2 IFI6 IFIT3 IFIT1 MX2 ISG20 IFI27 IFI35 BST2 PLSCR1 HERC5 OASL OAS2 USP18 DDX60 SAMD9 IFI44 EIF2AK2 DDX58 IFI16 HERC6 OAS3 DHX58 LY6E PARP12 SP110 PHF11 IFITM1 NMI N4BP1 UBE2L6 OGFR IFIH1 CNP SPATS2L PSMB9 APOBEC3G CD164 TNFSF10 ADAR TRIM25 TRIM38 TRIM14 SMARCA5 LGALS9 MYD88 RBCK1 TRADD RTP4 UBA7 PML VEZF1 NAPA TRANK1 NBN IFIT5 TRIM5 PARP4 CD47 CASP1 SAMHD1 KAT2B ZCCHC2 THEMIS2 SOCS2 PSMB8 NFYB TLE4 IFIT2 SPTLC2 SCAMP1 TMEM50A MYCBP2
acute_cd8	1	timen	HZ_COVID19	500 genes up-regulated by SARS-CoV-2 in Calu-3 cells from GSE148729	4.32699e-39	1.84729e-37	1.62807	-0.655103	-2.12935	278	IFI44L MX1 RSAD2 IFIT1 OAS1 IFIT3 XAF1 IRF7 ISG15 MX2 IFI6 USP18 IFI27 OAS2 EPSTI1 CMPK2 OAS3 PARP9 DTX3L IFI35 SAMD9L SAMD9 DDX60 IFI44 STAT1 ISG20 HELZ2 GBP1 HERC6 OASL HERC5 PPM1K LGALS9 DDX58 TYMP BST2 PARP14 DDX60L TAP1 N4BP1 PARP10 LAP3 NMI IFIH1 TRIM69 TRIM22 IFI16 DHX58 BTN3A3 RTP4 PNPT1 MT2A SP100 SP110 ADAR MOV10 MYD88 GBP4 UBE2L6 TRIM38 SLFN5 STAT2 IRF9 TRIM21 PARP12 ZNFX1 TRANK1 TMEM140 LY6E PSMB9 TXNIP CNP TRIM5 PML APOL2 TNFSF10 BTN3A1 CD55 CASP1 GBP5 TRAFD1 ENDOD1 IFIT2 TRIM14 PSMB8-AS1 IFITM1 OGFR SOCS1 IL7R IKZF3 PLCG2 BTN3A2 PATL2 NT5C3A TENT5A ETV7 UBA7 MLKL IFIT5 STK10 KIAA0040 RNF213 APOL1 APOL6
acute_cd8	2	covid	C7_VAX	ZAK_PBMC_MRKAD5_HIV_1_GAG_POL_NEF_AGE_20_50YO_3DY_UP	4.35308e-39	6.1565e-38	1.62807	0.861359	2.75578	94	IFI44L MX1 IFIT3 IFI6 OAS1 IFIT1 RSAD2 IFI44 OASL CMPK2 EPSTI1 OAS3 EIF2AK2 XAF1 HERC6 MX2 PLSCR1 USP18 LGALS9 OAS2 IFI27 HERC5 IFIH1 LY6E STAT1 PARP9 DHX58 IFITM3 PARP12 NMI ZNFX1 TRIM22 SP110 SAMD9 DDX60 LAP3 SAMD9L DDX58 IFIT2 GBP1 MOV10 ZBP1 SHISA5 TRIM21 TRIM5 IFITM1 IRF9 TRIM38 TNFSF10 CX3CR1 ANKFY1 CMTR1 TAP1 PML UBE2L6 GRN CCR1 LGALS3BP IFI16
acute_cd8	8	timen	C7_IMMUNESIGDB	GSE33424_CD161_INT_VS_NEG_CD8_TCELL_UP	4.35396e-39	8.46409e-37	1.62807	-0.778965	-3.56513	141	IFI44L MX1 XAF1 IFIT3 IFIT1 OAS1 IRF7 ISG15 RSAD2 MX2 USP18 EIF2AK2 OAS2 CMPK2 SAMD9L EPSTI1 OASL DDX60 ISG20 PARP9 IFI44 PPM1K HERC6 IFI35 STAT1 OAS3 DTX3L DDX58 SLFN5 IFIT2 LAP3 NMI TNFSF10 IFIH1 STAT2 GPR171 RNF213 RTP4 TRAFD1 TRIM21 PARP12 DHX58 PNPT1 TMEM140 PARP14 NT5C3A BAZ1A HSH2D ZCCHC2 IFITM3 TRIM5 DAXX LPAR6 SAMHD1 SLFN12L PML PARP11 PLAC8 IRF9 CCND2
acute_cd8	3	covid	HZ_COVID19	500 genes up-regulated by SARS-CoV-2 in human Calu3 cells at 24h from GSE148729	4.38925e-39	2.81399e-37	1.62807	0.568813	2.14671	353	IFI44L IFIT3 IFIT1 RSAD2 MX1 IFI44 OAS1 PLSCR1 IFI6 IFI27 OAS3 XAF1 USP18 EPSTI1 OASL EIF2AK2 DDX60 MX2 CMPK2 HERC6 LGALS9 IRF7 TYMP IFI35 HERC5 PARP9 ISG15 IFIT2 OAS2 IFIT5 ODF3B HSH2D LY6E DDX58 IFIH1 DHX58 DDX60L PARP12 RTP4 PPM1K SAMD9 TRANK1 MYD88 LAP3 TRIM22 ZBP1 SP100 DTX3L HELZ2 ZNFX1 PNPT1 SP110 SAMD9L GBP1 ZCCHC2 MT2A PMAIP1 DCP1A TNFSF10 CNP STAT2 GIMAP2 IFITM3 STAT1 ISG20 MOV10 JAK2 TNFAIP3 PHF11 PARP14 CCL3 NUB1 TMEM140 ARID4B TRIM14 TRIM5 BST2 CDK17 ADAR N4BP1 TRIM25 NEDD9 UBA7 NT5C3A CYLD IL15RA TRIM21 IFITM1 FNDC3A KLF6 EHD4 SMCHD1 PML LGALS3BP GBP5 JUN SPAG9 CASP1 IFI16 MCL1 RBCK1 FRS2 SLFN5 INO80D ZNF267 MYCBP2 TAP1 CTSS PATL1 NFKBIE GBP3 NFKBIZ RLF HLA-DQB1 PTGER2 GPBP1 RIPK2 NMI ETV3 TLR3 CMTR1 APOL6 PARP10 BTN3A1 DUSP1 GCA IRF9 B4GALT5 TRIM26 CARD16 TDRD7 STK10 FLT3LG LTA USF1 BIRC3 ENDOD1
acute_myeloid	10	timen	HZ_COVID19	Top 500 up genes for SARS-CoV-2 infection in Rhesus macaques at Group 1 dose in PBMCs at 1 DPI from GSE156701	4.38925e-39	4.96863e-37	1.62807	-0.544394	-2.1823	395	IFIT1 RSAD2 GIMAP4 IFI27 IFI16 SERPING1 ISG20 SAMD9 LGALS3BP IFIT3 SIGLEC1 XAF1 C3AR1 IFIT2 SAMD9L IFI44L DDX58 CCR1 MX2 OAS1 OASL OAS2 ISG15 IFI6 TRIM38 SPATS2L IFIH1 USP18 CHMP5 PLSCR1 HERC5 OAS3 NMI TRIM22 FCGR3B APOBEC3G DTX3L FFAR2 NAGK DYNLT1 TRIM21 CXCL10 RTP4 IFI35 TOR1B NAIP IL1RN SPTLC2 PHF11 ADAMTSL4 IRF7 SHISA5 GBP1 MX1 GRN TMEM123 IFI44 CMPK2 LILRB1 CASP5 FAS IRF2 IFNGR1 DDX60 SP100 RIN2 EPSTI1 HSH2D DEFB1 TRIM5 EIF2AK2 ZCCHC2 TNFRSF1A TINF2 PARP9 NCF4 HELZ2 FAM49A BAZ1A PLAC8 SNX2 DDX60L TAP1 SLC11A1 SLC16A3 PARP10 ZNFX1 PSEN1 PLBD1 CD163 SLFN5 ICAM2 FES LGALS8 STAT2 CCND3 PPM1K PARP12 PML SP110 TRIM25 RAB8A JAK2 APOL2 CNP IFIT5 GBP3 TNFSF13B SCIMP SRSF11 SAMD4A LSM2 CASP1 POR PTK2B FCGR2A N4BP1 ANKRD17 DMXL2 ANKFY1 PTPN6 TAPBPL MICB TRIM56 NUDT16 GLRX APOBEC3H SMCHD1 SCLT1 NADK FPR1 GSDMD PHACTR2 SIRPB1 FNDC3B PFKFB4 TMEM140 KPNB1 STAC3 SSH2 SP140L HERC6 UBE2L6 TRIM26 ZC3HAV1 SMARCA5 LY6E APOBEC3A ETV7 SLC7A7 TLR2 TANK UGP2 GLA RNASET2 UNC93B1 BST2 SRGAP2 MYOF LILRA1 DEF6 CITED2 TRAFD1 CSRNP1 MPEG1 AMDHD2 ABCA1 RIPK3 DDX3X DHX58 CTSC CLEC2B TRPC4AP GNB4 MARK2 IL17RA SEMA4D ADAR FMNL2 ME2 ACTA2 SIGLEC14 PLEK MR1 CSF3R CTNNBL1 TRANK1 ATP13A1 RPS6KC1 CUL1 FAM111A SEMA4A GLS LRPAP1 CTBS RBCK1 CYTH4 ITGAM PXN IRF9 SERPINB1 SCARB2 RNASEL MYD88 AP5B1 INPP5D ARHGAP9 MAGED2 ROCK2 DAPP1 ATF3 FLOT2 FCGR2B IFITM2 SDC3 STAT3 FDPS
acute_cd8	7	covid	HZ_COVID19	500 genes up-regulated by SARS-CoV-2 in human Calu3 cells from GSE147507	4.39364e-39	3.51491e-37	1.62807	0.672259	2.46488	259	IFI44L XAF1 MX1 IRF7 ISG15 OAS1 IFIT3 EPSTI1 EIF2AK2 SAMD9L MX2 CMPK2 IFI44 PLSCR1 OAS3 MT2A OAS2 USP18 ADAR DDX60 IFIT1 OASL HERC6 RSAD2 HSH2D SAMD9 TRIM22 PHF11 HELZ2 RTP4 SP110 BST2 DDX58 TYMP PARP9 RNF213 IFITM1 PSMB8 SAMHD1 ZNFX1 IFI35 ISG20 BTN3A1 PPM1K LAP3 HERC5 TRIM25 LGALS9 FLT3LG IKZF3 STAT1 DDX60L STAT2 SP100 UGCG PARP10 IFIT5 EPC1 DTX3L TRIM21 NFKBIA PDE4B RSRC2 UBE2L6 CDC14A ZCCHC2 TNIP1 TRIM5 NUB1 IRF9 IFIT2 CD69 SLFN5 IFI16 KIAA0040 CREBRF SYTL3 MAP3K8 DHX58 GBP4 IFIH1 TNFSF10 TRANK1 ZBP1 NMI MTHFD2 ST3GAL1 KLHDC7B GIMAP2 PIM1
acute_cd4	13	timen	C7_IMMUNESIGDB	GSE42021_TREG_VS_TCONV_PLN_UP	4.47005e-39	1.34437e-36	1.62807	-0.8308	-3.59276	110	ISG15 IFI44L MX1 IFIT3 XAF1 OAS1 IRF7 IFIT1 MX2 EIF2AK2 TRIM22 IFI27 IFITM1 OASL SAMD9 BST2 OAS2 HERC5 IFI44 USP18 STAT1 SP100 DDX60 ISG20 UBE2L6 TNFSF10 IFI35 OAS3 IFI16 TYMP SPATS2L NMI TAP1 HERC6 LAP3 PHF11 GBP1 SP110 STAT2 IFITM2 PSMB9 OGFR IFITM3 TRIM21 TRANK1 DDX58 PLSCR1 TRAFD1 SAMHD1 RTP4 IFIT5 MYD88 PARP12 RBCK1 PRKD2 ADAR HLA-A HLA-E HLA-C TOP1 NAPA HLA-B RPS6KA5 PML BTN3A3
acute_cd4	9	timen	C7_VAX	HOWARD_NEUTROPHIL_INACT_MONOV_INFLUENZA_A_INDONESIA_05_2005_H5N1_AGE_18_49YO_3DY_UP	4.66285e-39	1.15239e-37	1.62807	-0.862391	-4.21069	77	IFI44L MX1 XAF1 IFI6 ISG15 OAS1 IFIT3 IFIT1 OASL RSAD2 EIF2AK2 SAMD9L TRIM22 BST2 OAS2 IFI35 USP18 LY6E DDX60 IFI44 CMPK2 HERC5 EPSTI1 OAS3 PLSCR1 HERC6 GBP1 RTP4 SLFN5 PPM1K GIMAP2 SPATS2L DHX58 LPAR6 LAP3 ZBP1 ETV7 PARP10 SAMHD1 TRIM14 GIMAP1 PARP12 GBP3 IFIH1 PNPT1 PARP14 TRIM5
acute_cd8	2	timen	C7_IMMUNESIGDB	GSE37533_PPARG1_FOXP3_VS_FOXP3_TRANSDUCED_CD4_TCELL_DN	4.82505e-39	3.16179e-36	1.62807	-0.731244	-2.50811	177	IFIT1 IFI44L RSAD2 MX1 IFIT3 OAS1 IRF7 XAF1 IFI6 OAS3 OAS2 MX2 ISG15 PLSCR1 ISG20 HERC6 USP18 SAMD9 DDX60 IFI35 IFI44 DDX58 OASL DHX58 HERC5 EIF2AK2 NMI IFI27 TRIM22 STAT1 STAT2 RTP4 GBP1 SPATS2L TRANK1 BST2 IFI16 N4BP1 LGALS9 PARP12 PHF11 TNFSF10 LAP3 TMEM140 SP100 IRF2 BTN3A3 TRIM21 APOL2 ETV7 SP110 TAP1 IFIH1 TRIM38 CMTR1 ADAR ANKFY1 TRIM14 IFIT2 PSMB9 MYD88 PARP4 CASP1 OGFR UBE2L6 TRAFD1 LY6E CNP SOCS1 BTN3A1 NBN SAMHD1 IRF9 PML PSMB8 GBP2 NFYB JAK2 APOL1 IFIT5 SPTLC2 GSDMD APOL3 DNAJA1 RBCK1 RNF31
acute_cd8	4	covid	C7_IMMUNESIGDB	GSE21927_SPLEEN_C57BL6_VS_4T1_TUMOR_BALBC_MONOCYTES_DN	4.82505e-39	2.32857e-36	1.62807	0.732326	2.44275	180	IFI44L MX1 OAS1 OASL XAF1 IFIT3 IFI6 RSAD2 EIF2AK2 ISG15 PLSCR1 IFIT1 IFI44 IRF7 DDX60 OAS2 OAS3 HERC5 HERC6 USP18 LGALS9 IFIT5 LY6E MX2 DDX58 LAP3 IFIT2 IFI35 CHMP5 BST2 ZBP1 TRIM22 IFITM1 MT2A DHX58 RTP4 IFITM3 PHF11 LAMP3 IFIH1 ISG20 SP100 SAMD9 TENT5A NMI CNP NR1H2 MYD88 TNK2 TRIM5 N4BP1 ADAR ECE1 TRIM21 EHD4 PARP11 MT1X ZCCHC2 SPATS2L HMGN1 ELF1 RAB8A DCP1A YEATS2 TRANK1 IFI16 PARP12 CLEC2D FKBP11 NAPA SP110 TRIM14 ANKFY1 KCNA3 GBP1 MYL12A CALCOCO2 PSMD7 APOL6 SRBD1 MKRN1 TAF1D MORC3 DRAP1 CCDC85B SMCHD1 RNF25 MT1F IRF9 LGALS3BP GNG5 ERGIC2 RBCK1 TMEM62 TDRD7 GSDMD PGAP1 IGKV3-20 CD2AP STAT2 CD164 UBE2L6 SNX6 PSME2 MAD2L1BP IFITM2 NSD3 PDE6D NELFE HLA-E GSTK1
acute_cd8	1	timen	HZ_COVID19	SARS-CoV perturbation; 402 Up Genes from GEN3VA; Human bronchial epithelial 2B4 cells; Accession: GSE17400 ; Platform: GPL570; Entry 6	4.88731e-39	1.93747e-37	1.62807	-0.665387	-2.15889	267	IFI44L MX1 RSAD2 IFIT1 OAS1 IFIT3 XAF1 IRF7 ISG15 MX2 USP18 IFI27 OAS2 EPSTI1 CMPK2 OAS3 PARP9 DTX3L IFI35 SAMD9L SAMD9 DDX60 IFI44 STAT1 ISG20 HELZ2 GBP1 OASL HERC5 EIF2AK2 PPM1K LGALS9 DDX58 TYMP BST2 PARP14 DDX60L TAP1 N4BP1 PARP10 LAP3 NMI IFIH1 TRIM69 TRIM22 IFI16 DHX58 BTN3A3 RTP4 PNPT1 MT2A SP100 PHF11 CD38 SP110 CHMP5 ADAR MOV10 MYD88 GBP4 UBE2L6 TRIM38 SLFN5 STAT2 IRF9 TRIM21 PARP12 FBXO6 GIMAP2 ZNFX1 TRANK1 TMEM140 LY6E PSMB9 BPGM TRIM5 PML TNFSF10 BTN3A1 CD55 CASP1 TRAFD1 IRF2 IFIT2 TRIM14 PSMB8-AS1 IFITM1 OGFR SOCS1 AZI2 DNAJA1 JADE2 BTN3A2 RNF149 MARK2 NT5C3A NAPA ETV7 UBA7 MLKL IFIT5 IMPA1 SMCHD1 PXK RNF213 CD47 APOL1 APOL6 MORC3 CMTR1 JAK2 PHACTR4 GLRX PSME2 SERPINB9 ZC3HAV1 TOR1B GPBP1 MTF2 IL18R1 TRIM26 CHSY1 HLA-F GBP3 BAZ1A ZBP1 PSMB8 SIDT1 STX16 MT1X VNN2 GBP2 RHBDF2 APOBEC3G TRIM25 MT1F NUDCD1 NUB1
acute_cd4	all	timen	C7_IMMUNESIGDB	GSE18791_CTRL_VS_NEWCASTLE_VIRUS_DC_6H_DN	4.93663e-39	1.0874e-36	1.62807	-0.747493	-2.68451	170	IFIT1 IFI44L RSAD2 IFIT3 CMPK2 XAF1 IRF7 MX1 USP18 MX2 IFI6 ISG15 DDX60 OAS3 OAS2 OASL HERC6 SAMD9L HELZ2 PARP9 DDX58 EPSTI1 SAMD9 IFI44 PLSCR1 DHX58 STAT1 RTP4 HERC5 GBP1 TNFSF10 DTX3L DDX60L IFIT2 TRIM22 TRIM25 STAT2 TRIM69 TGM1 IFIH1 ISG20 SP100 APOL1 PARP12 CNP TAP1 PHF11 TRANK1 PARP14 PNPT1 SP110 NEXN TRIM5 IFIT5 ADAR TRIM14 ZBP1 TMEM140 ANKFY1 CMTR1 GBP5 PAPOLG RNF213 ZNFX1 MYD88 APOBEC3G B4GALT5 PML C1GALT1 ARHGAP27 TENT5A GLRX
acute_cd8	all	covid	C7_IMMUNESIGDB	GSE21063_WT_VS_NFATC1_KO_8H_ANTI_IGM_STIM_BCELL_UP	4.94957e-39	9.12243e-37	1.62807	0.741527	2.4037	186	CCNA2 CDK1 CCNB1 CDCA2 TYMS BIRC5 DTL AURKB DLGAP5 MKI67 ASPM TOP2A KIF2C DIAPH3 HJURP KIFC1 CDC6 BUB1 SPC24 ANLN ASF1B SKA1 GINS2 MCM10 NCAPH KIF11 PSAT1 TPX2 HMGB3 BUB1B EXO1 CCNE2 ORC6 UBE2T KIF15 MELK GGH DEPDC1B RAD54L AURKA TTK ECT2 CHEK1 FAM83D FBXO5 CDCA7 CDC25A POC1A DHFR NUF2 SLC27A2 ZNF367 RBBP8 MCM6 PARPBP E2F8 PRC1 SPAG5 KIF18B MAD2L1 RFC3 FABP5 CKS2 CKS1B CCNE1 NDC80 LRR1 E2F7 DMC1 ATF3 TIPIN MCM5 PIF1 SUV39H2 RFC4 CCDC50 TUBB TMEM106C GPT2 CBR3 NCF4 HYLS1 MAIP1 EZH2 ITGB7 POLA2 RHEBL1 HIRIP3 TFDP1 MTHFD1L DLAT DONSON SKA2 GM2A IFI27L1 BLVRB MBOAT1 MTHFD1 SAE1 PRIM1 ALG8 MAPKAPK3 TMEM237 RAD51 KIF22 TMEM14A ERI1 RNF187 DCPS DTYMK LIMA1 CENPL SFXN1
acute_cd8	3	covid	C7_VAX	GAUCHER_PBMC_YF_VAX_STAMARIL_UNKNOWN_AGE_3DY_UP	4.94957e-39	2.02932e-37	1.62807	0.685781	2.48318	170	IFI44L IFIT3 IFIT1 RSAD2 MX1 IFI44 OAS1 PLSCR1 IFI6 IFI27 OAS3 XAF1 EPSTI1 OASL EIF2AK2 DDX60 MX2 HERC6 LGALS9 IRF7 TYMP SPATS2L IFI35 HERC5 PARP9 ISG15 IFIT2 OAS2 IFIT5 TMEM123 LY6E DDX58 IFIH1 DHX58 PARP12 RTP4 MYD88 LAP3 TRIM22 ZBP1 HELZ2 ZNFX1 SP110 SAMD9L GBP1 CX3CR1 MT2A TNFSF10 STAT2 IFITM3 STAT1 MOV10 GRN ANKFY1 FBXO6 PHF11 PARP14 NUB1 REC8 TMEM140 TRIM5 BST2 ADAR UBA7 TRIM21 IFITM1 SLC3A2 MT1F LGALS3BP CASP1 IFI16 DRAP1 RBCK1 RAB8A RIPK3 GNGT2 TAP1 PLAC8 MAD2L1BP TOR1B TICAM1 PARP10 BTN3A1 ACOT9 TENT5A IRF9 KIAA0319L TRIM26 TDRD7 MICB TTC38
acute_cd8	6	timen	C5_GO_CC	GOCC_T_CELL_RECEPTOR_COMPLEX	4.9551e-39	2.6262e-36	1.62807	0.832083	3.38377	94	TRBV20-1 TRBV7-2 TRBV7-9 TRAV12-2 TRAV9-2 TRBV5-1 TRBV19 TRAV27 TRAV38-2DV8 TRBV3-1 TRAV6 TRBV6-1 TRBV27 TRAV23DV6 TRAV13-1 TRBV29-1 TRAV16 TRBV6-5 TRBV7-6 CD4 TRAV3 TRBV2 TRAV5 TRBV28 TRBV12-4 TRBV5-4 TRAV17 TRAV21 TRBV12-3 TRBV24-1 TRAV8-4 TRBV5-6 TRAV8-6 TRBV4-1 TRBV7-3 TRBV9 TRAV8-3 TRBV6-6 TRAV29DV5 TRBV30 TRAV35 TRAV26-2 TRGV10 TRAV20 TRBV18 TRAV13-2 TRBV5-5 TRAV14DV4 TRAV22 TRAV12-3 TRBV4-2 TRAV8-2 TRAV26-1 TRBV11-2 TRAV1-2 TRAV25 TRBV14 TRAV12-1 TRBV13 TRBV10-3 CD3G TRAV38-1 TRAV19 CD3D TRAV10 TRAT1 TRAV4 CD8B TRAV1-1 TRAV2
acute_cd8	all	covid	HZ_COVID19	SARS perturbation; 286 Up Genes from GEN3VA; Human airway epithelium (HAE) cells; Accession: GSE47961 ; Platform: GPL6480; Entry 3	5.07408e-39	9.77607e-38	1.62807	0.787325	2.52021	143	IFI44L IFIT1 IFIT3 RSAD2 MX1 OAS1 USP18 IFI6 OASL IFI27 IFI44 OAS3 ISG15 HERC6 XAF1 IRF7 PLSCR1 HERC5 EPSTI1 LAMP3 EIF2AK2 MX2 DHX58 IFIT2 IFIT5 OAS2 APOBEC3B DDX60 IFIH1 PARP12 RTP4 PARP9 SAMD9L DDX60L IFI35 ETV7 SAMD9 DDX58 KLHDC7B ZBTB32 AIM2 PPM1K IFITM3 FRMD3 BST2 GBP1 TRIM14 ISG20 ZBP1 IFITM1 SP110 STAT1 ATF3 APOBEC3A ALOX5AP IRF9 GMPR PARP14 TNFSF13B
acute_cd4	7	covid	C5_GO_BP	GOBP_CYTOPLASMIC_TRANSLATION	5.13633e-39	1.50957e-35	1.62807	-0.738613	-3.71296	128	RPL4 RPS3A RPL21 RPL3 RPS6 RPS11 EIF4B RPS27A RPL27 RPL13 RPS14 RPS19 RPL34 RPS8 RPL10A RPS2 RPLP2 RPL13A RPS10 RPL6 RPS4X RPL23 DPH5 RPL18A RPS5 RPL36A EIF3D RPL18 RPS15A RPL7 RPS3 RPL27A RPL5 RPLP0 RPSA RPL37 RPS20 RPL9 RPS18 RPL29 RPL10 RPS16 RPS23 RPS9 RPL15 RPL26 RPL39 RPS7 RPL22 RPLP1 RPS21 RPS12 RPL19 PABPC1 RPL17 RPL35A RPS27 RPL7A RPL38 RPS17 RPL23A EIF2S3 RPL35 RPS28 RPL8 RPL11 RPS13 RPL32 RPL37A RPL31 UBA52 RPL30 RPS25 RPL24
acute_cd4	2	timen	HZ_COVID19	SARS-CoV perturbation; 267 Up Genes from GEN3VA; Human bronchial epithelial 2B4 cells; Accession: GSE17400 ; Platform: GPL570; Entry 3	5.15695e-39	2.29914e-37	1.62807	-0.760329	-2.61625	164	IFI44L XAF1 MX1 ISG15 IRF7 OAS1 RSAD2 IFIT3 IFIT1 MX2 ISG20 IFI27 IFI35 PARP9 CMPK2 HERC5 OASL OAS2 EPSTI1 STAT1 USP18 DDX60 SAMD9 SAMD9L SP100 HELZ2 GBP1 IFI44 DDX58 DTX3L DDX60L IFI16 OAS3 PPM1K LAP3 TRIM22 PARP12 SP110 MT2A PLAC8 PHF11 IFITM1 NMI ZNFX1 UBE2L6 IRF2 IFIH1 PNPT1 PARP14 PSMB9 IRF9 APOL6 TNFSF10 TAP1 PSMC6 PDCD10 LGALS9 MYD88 CD58 HSH2D CD55 TMEM140 TRIM21 RTP4 GIMAP2 RNF213 APOL1 CCNL2 PML PPIL1 GBP4 TRANK1 IFIT5 TRIM5 LRIF1 CASP1 SAMHD1 ZBP1 ACOT13 PILRB PSMB8 MDH1 BET1
acute_myeloid	14	covid	HZ_COVID19	Top 500 up genes for SARS-CoV-2 infection in Rhesus macaques at Group 3 dose in PBMCs at 2 DPI from GSE156701	5.2038e-39	5.63051e-37	1.62807	0.73209	2.51343	218	IFI27 IFI44L LY6E IFITM1 ISG15 MX1 ISG20 XAF1 EIF2AK2 IFI6 UBE2L6 PLSCR1 OAS1 USP18 IFI44 EPSTI1 STAT1 IFI35 BST2 TNFSF10 IFITM2 PSMB9 SP110 LAP3 HSH2D PSME2 OAS2 IFI16 PARP9 MX2 NMI NAPA SP100 HERC5 PPA1 TAP1 PHF11 SPATS2L RBCK1 CNP IFIT3 PARP10 TYMP ADAR TRIM22 MT2A CD164 MGAT1 FBXO6 NKG7 PARP14 TNFSF13B SAMD9 XRN1 DYNLT1 PSMA3 DRAP1 H3F3B LTA4H SERPING1 CHMP5 PMAIP1 RIPK2 CARD16 PLAC8 STAT2 FABP5 PLEK ZNFX1 IFIT2 FDPS PNPT1 SLC38A5 PSME1 TMEM123 P2RY6 XPNPEP1 CLEC2B TRIM14 IRF7 KAT2A TANK PRF1 MILR1 PML MRPL17
acute_cd8	6	timen	C7_IMMUNESIGDB	GSE37533_PPARG1_FOXP3_VS_FOXP3_TRANSDUCED_CD4_TCELL_PIOGLITAZONE_TREATED_UP	5.24294e-39	1.21611e-36	1.62807	-0.765535	-3.3252	155	IFI44L IFIT1 MX1 IFIT3 IRF7 RSAD2 XAF1 OAS1 IFI6 IFI27 ISG15 MX2 DDX60 ISG20 PLSCR1 SAMD9 USP18 OAS2 HERC6 IFI44 HERC5 DDX58 BST2 IFI35 EIF2AK2 OASL LGALS9 IFITM1 TENT5A RTP4 OAS3 DHX58 IFIT2 PARP12 IFITM3 SP110 DDIT4 IFIH1 PHF11 LY6E ADAR IFITM2 TRIM38 LNPEP TRANK1 TRIM25 N4BP1 IFI16 IFIT5 TNFSF10 UBE2L6 THEMIS2 ZCCHC2 PML SOCS2 OGFR JADE2 TRIM14 CASP1 TRIM5 SAMHD1 CD164 RBCK1 SPATS2L HLA-C PRKD2 PPP2R2A HLA-F HLA-B MYD88 APOBEC3G SPTLC2 ELF4 NAPA NBN PSMB9 FHL3 UBA7 NMI TLE4 ELOVL6 RAB9A B4GALT4 CMTR1 KAT2B SCAMP1 EHD4 BLZF1 GCNT1 TDRD7
acute_myeloid	12	covid	HZ_COVID19	500 genes up-regulated by SARS-CoV-2 in human Calu3 cells at 24h from GSE148729	5.32311e-39	1.30763e-37	1.62807	0.643299	2.16561	315	IFI27 IFIT1 IFITM1 IFI44L RSAD2 ISG15 MX1 IFI6 IFIT3 OASL IFIT2 EPSTI1 XAF1 IFI44 ISG20 LGMN MX2 USP18 SAMD9L HERC5 GBP1 SAMD9 OAS3 IRF7 NT5C3A CMPK2 ZBP1 TRIM22 IFI35 OAS1 TNFSF10 CCR1 OAS2 PARP9 CXCL10 IFI16 TAP1 LY6E SP110 DDX58 ETV7 TRIM38 DTX3L IFIH1 ADAR HELZ2 MT2A C2 IFITM3 HES4 DDX60 GBP5 PARP14 GMPR PARP12 ADM HSH2D LAP3 SP100 IFIT5 LGALS9 RASGEF1B ZNFX1 MOV10 HLA-A TRAFD1 TET2 ZCCHC2 RTP4 HLA-F UBE2L6 PPM1K TRIM5 CNP STAT2 GBP4 ZC3HAV1 NAPA TRIM69 STAT1 DHX58 APOL6 LMO2 JUN OGFR NMI PML DDX60L PNPT1 XRN1 TAP2 RNF213 TNFSF13B IL4I1 TNFRSF10B MXD1 BST2 BBC3 KIAA0040 MLKL IRF9 UBA7 NCOA7 APOL1 BTN3A2 ATF3 FAS CASP1 ITGAM DUSP5 CFLAR TRIM21 SPAG9 KYNU IL32 EHD4 CMTR1 PHACTR4 TRIM14 SLFN5 APOL3 APOBEC3G AREG B2M TMEM140 PATL1 HERC6 RSRC2
acute_myeloid	7	covid	HZ_COVID19	SARS perturbation; 286 Up Genes from GEN3VA; Human airway epithelium (HAE) cells; Accession: GSE47961 ; Platform: GPL6480; Entry 3	5.38914e-39	3.51834e-37	1.62807	0.813492	3.6346	111	IFI27 IFI44L IFITM1 ISG15 IFI6 MX1 IFITM3 IFI44 OAS3 RSAD2 HERC5 EPSTI1 EIF2AK2 IFIT3 PARP14 OASL XAF1 IFIT1 MX2 SAMD9L OAS2 DDX60L ZBP1 GBP1 APOBEC3A ISG20 IRF7 DDX60 USP18 SAMD9 HSH2D KLHDC7B STAT1 PARP9 IFIT2 DDX58 IFI35 OAS1 TRIM14 IFIH1 GBP4 TOR1B PARP12 SP110 GBP5 IRF9 IFITM2 DUSP6 ETV7 DHX58 PPM1K HERC6 KLF6 NT5C3A
acute_myeloid	all	covid	HZ_COVID19	500 genes up-regulated by SARS-CoV-2 in mouse lung tissue from GSE150847	5.46262e-39	9.01332e-38	1.62807	0.745436	3.03372	252	SIGLEC1 USP18 RSAD2 IFIT1 CCL2 LGALS3BP MX1 ISG15 IFIT3 CMPK2 CXCL10 IFI44 AGRN OAS3 LY6E ATP10A IFIT2 OAS2 XAF1 ISG20 ZBP1 HERC6 PLAC8 CXCL11 SAMD9L CCR5 IFIH1 DDX60 MX2 LGMN DDX58 C2 HELZ2 ZCCHC2 IRF7 BATF2 DHX58 PARP12 MOV10 PARP14 CCL7 ITGB7 PML AIM2 TNFSF10 LAG3 SDC3 RNF213 TLR7 IL1RN DTX3L CD69 GBP5 CFB UBE2L6 SLC7A8 HPSE CD274 SELL ADAR TAP1 IDO1 GRN STAT2 ATP8B4 CD180 BST2 FN1 PARP11 TAP2 ATP13A1 ZNFX1 IL15RA TDRD7 PARP10 TMEM106A STOM PLVAP SP100 UBA7 SLAMF7 B2M SERPINE1 PLD4 MSR1 ZFYVE26 MLKL GTPBP2 NLRC5 B4GALT5 ITGA5 GBA PDIA6
acute_cd4	13	timen	HZ_COVID19	500 genes up-regulated by SARS-CoV-2 in human Calu3 cells at 24h from GSE148729	5.47584e-39	2.24543e-37	1.62807	-0.726414	-3.36157	182	ISG15 IFI44L MX1 IFIT3 XAF1 IFI6 OAS1 IRF7 IFIT1 MX2 LY6E EPSTI1 TRIM22 IFI27 IFITM1 OASL SAMD9 SAMD9L BST2 OAS2 HERC5 IFI44 USP18 STAT1 SP100 DDX60 PARP9 ISG20 UBE2L6 TNFSF10 IFI35 MT2A OAS3 IFI16 RNF213 TYMP NMI TAP1 HERC6 LAP3 LGALS9 PARP10 DDX60L GBP1 HELZ2 DTX3L NT5C3A SP110 IKZF3 STAT2 GBP5 IFITM2 PSMB9 OGFR IFITM3 TRIM21 TRANK1 ZBP1 DDX58 PPM1K HSH2D TXNIP TRAFD1 SAMHD1 SLFN5 TRIM69 RTP4 BTN3A2 CASP1 IFIT5 BRD2 MYCBP2 MYD88 PARP12 RBCK1 PARP14 ZC3HAV1 PRKD2 ADAR ETV7 HLA-A GIMAP2 HLA-E GBP4 NUB1 HLA-C NAPA IL7R HLA-B CFLAR PML TRIM26 BTN3A3
acute_bcell	all	timen	HZ_COVID19	MERS-CoV Top 200 Predicted Genes from Geneshot AutoRIF via AutoRIF Co-Occurrence Gene Similarity	5.71379e-39	1.45293e-37	1.62807	-0.7713	-2.65743	161	IFIT3 IFI44L IFIT1 CMPK2 USP18 ISG15 RSAD2 IFI44 OAS1 IFI6 MX1 MX2 IFITM1 OAS2 IRF7 OAS3 DDX60 EPSTI1 OASL IFIT2 PLSCR1 STAT1 HERC5 HERC6 EIF2AK2 TRIM22 BST2 SAMD9 DDX58 IFI35 UBE2L6 GBP1 DHX58 TLR7 STAT2 LGALS3BP ISG20 LY6E IFI16 IFITM2 RTP4 INPP1 TRIM25 AIM2 TRAFD1 PSMB9 IFITM3 IRF9 MYD88 IFIH1 GBP4 TRIM21 IRF2 UNC93B1 PARP12 ZBP1 ADAR IFIT5 IL10RB HSPA1B TRIM56 PSME2 IFI30 LMNB1 MOV10 SAMHD1 IRF3 CLIC1 PSMB8
acute_cd4	13	timen	HZ_COVID19	500 genes up-regulated by SARS-CoV-2 in Calu-3 cells from GSE148729	5.71563e-39	2.24543e-37	1.62807	-0.745377	-3.37376	166	ISG15 IFI44L MX1 IFIT3 XAF1 IFI6 OAS1 IRF7 IFIT1 MX2 LY6E EPSTI1 TRIM22 IFI27 IFITM1 OASL SAMD9 SAMD9L BST2 OAS2 HERC5 IFI44 USP18 STAT1 SP100 DDX60 PARP9 ISG20 UBE2L6 TNFSF10 IFI35 MT2A OAS3 IFI16 RNF213 TYMP NMI TAP1 HERC6 LAP3 LGALS9 PARP10 DDX60L GBP1 HELZ2 DTX3L NT5C3A SP110 IKZF3 STAT2 GBP5 IFITM2 PSMB9 OGFR IFITM3 TRIM21 TRANK1 ZBP1 DDX58 PPM1K HSH2D TXNIP TRAFD1 SAMHD1 SLFN5 TRIM69 RTP4 BTN3A2 CASP1 IFIT5 MYCBP2 MYD88 PARP12 PARP14 ZC3HAV1 PRKD2 ADAR ETV7 HLA-A HLA-E GBP4 NUB1 HLA-C
acute_cd4	all	covid	C7_IMMUNESIGDB	GSE33424_CD161_INT_VS_NEG_CD8_TCELL_UP	5.75892e-39	1.21213e-36	1.62807	0.709464	2.46623	178	IFI44L IFIT3 IFIT1 RSAD2 CMPK2 OASL USP18 MX1 OAS1 IFI44 XAF1 ISG15 OAS3 IRF7 HERC6 EIF2AK2 DDX60 IFIT2 MX2 EPSTI1 HSH2D RTP4 OAS2 SAMD9L IFI35 DDX58 N4BP1 DHX58 LAP3 PARP9 TDRD7 PPM1K IFIH1 ZBP1 STAT2 DTX3L IFITM3 LGALS3BP PARP12 NMI ZCCHC2 PARP11 ISG20 IRF9 ZEB2 TMEM140 TNFSF10 TRIM5 TRIM21 PLAC8 NT5C3A CGAS C19orf12 SERPINI1 HSPA5 TRAFD1 RASGEF1B PARP14 GPR65 RBL1 PNPT1 PNO1 SLFN12L NCOA7 RNF213 STAT1
acute_cd8	7	timen	C7_VAX	HOWARD_NEUTROPHIL_INACT_MONOV_INFLUENZA_A_INDONESIA_05_2005_H5N1_AGE_18_49YO_3DY_UP	5.92993e-39	7.0418e-38	1.6217	-0.887024	-3.16752	81	IFI44L XAF1 MX1 OAS1 IFI6 ISG15 IFIT3 EPSTI1 SAMD9L PLSCR1 IFI44 OAS2 RSAD2 IFI35 BST2 TRIM22 OAS3 IFIT1 EIF2AK2 CMPK2 DDX60 HERC6 USP18 LY6E GBP1 GIMAP2 PARP10 PPM1K OASL MT2A SLFN5 GIMAP1 LAP3 HERC5 RTP4 IFIT2 BTN3A3 TRIM14 IFIH1 GBP4 IFITM3 PNPT1 IFIT5 PARP14 KLHDC7B DHX58 PARP12 ZBP1 TRIM5 SAMHD1 EVL MOV10
acute_cd8	1	covid	C7_IMMUNESIGDB	GSE18791_UNSTIM_VS_NEWCATSLE_VIRUS_DC_10H_DN	5.94569e-39	4.11697e-36	1.6217	0.769072	2.55356	124	IFI44L IFIT3 MX1 IFI6 RSAD2 OASL XAF1 CMPK2 OAS3 ISG15 IRF7 USP18 IFI44 MX2 PLSCR1 PARP9 EPSTI1 HERC5 SAMD9L CD38 TRIM22 HERC6 DHX58 IFIT5 IFIT2 DDX58 DTX3L OAS2 DDX60 SAMD9 CNP ZBP1 PMAIP1 RTP4 PHF11 ADAR STAT1 ZNFX1 SP110 IFIH1 UBA7 MYD88 GBP4 HELB HELZ2 GPR180 LYSMD2 PHACTR4 PNPT1 NEDD9 SP100 TAP1 FAS SLFN5 ISG20 IL15RA STAT2 APOL1 TTF2 DYNLT1 PML
acute_cd8	3	covid	C7_IMMUNESIGDB	GSE37533_PPARG2_FOXP3_VS_FOXP3_TRANSDUCED_CD4_TCELL_DN	5.94569e-39	3.20803e-36	1.6217	0.694572	2.53147	162	IFI44L IFIT3 IFIT1 RSAD2 MX1 IFI44 OAS1 PLSCR1 IFI6 OAS3 XAF1 USP18 OASL EIF2AK2 DDX60 MX2 HERC6 LGALS9 IRF7 TYMP SPATS2L IFI35 HERC5 ISG15 IFIT2 OAS2 IFIT5 LY6E DDX58 IFIH1 DHX58 PARP12 RTP4 SAMD9 TRANK1 MYD88 LAP3 TRIM22 SP100 SP110 GBP1 ZCCHC2 YEATS2 PMAIP1 CNP STAT2 DNAJA1 STAT1 ISG20 JAK2 PHF11 TRIM14 ELF1 ADAR N4BP1 UBA7 CYLD IL15RA TRIM21 TREX1 PML VEZF1 CASP1 PCF11 MCL1 SPTLC2 TAP1 RIPK1 CALCOCO2 ACSL5 RIPK2 NDUFA9 NMI RAB9A TLR3 CMTR1 APOL6 BTN3A1 ACOT9 TNKS2 TENT5A IRF9 TRIM26 GTF2B TDRD7 BAZ2A GMDS
acute_cd8	7	covid	C7_IMMUNESIGDB	GSE42724_NAIVE_BCELL_VS_PLASMABLAST_UP	6.05457e-39	9.79024e-36	1.6217	0.793942	2.79447	131	IFI44L XAF1 MX1 IRF7 ISG15 OAS1 IFIT3 EPSTI1 EIF2AK2 SAMD9L MX2 CMPK2 LY6E IFI44 PLSCR1 OAS3 OAS2 USP18 DDX60 IFIT1 OASL HERC6 RSAD2 HSH2D SAMD9 TRIM22 HELZ2 RTP4 SP110 BST2 LGALS3BP DDX58 TYMP PARP9 IFITM1 ZNFX1 IFI35 SHISA5 ISG20 PPM1K LAP3 HERC5 TRIM25 STAT1 DDX60L IFI27 STAT2 PARP10 MVP DTX3L TRIM21 CD2AP UBE2L6 MOV10 CNP TRIM5 SSB NUB1 IRF9 IFIT2 RAB8A STOM CARD16 DHX58 GBP4 IFIH1 TNFSF10 ZBP1 ITGB7 LAG3 NMI
acute_cd4	all	covid	C7_IMMUNESIGDB	GSE37533_PPARG2_FOXP3_VS_FOXP3_TRANSDUCED_CD4_TCELL_DN	6.07021e-39	1.22441e-36	1.6217	0.712535	2.47365	173	IFI44L IFIT3 IFIT1 RSAD2 OASL USP18 MX1 OAS1 IFI44 PLSCR1 XAF1 IFI6 ISG15 OAS3 IRF7 HERC6 EIF2AK2 DDX60 HERC5 IFIT2 MX2 RTP4 OAS2 IFIT5 SPATS2L SAMD9 IFI35 DDX58 N4BP1 DHX58 LY6E LAP3 TYMP TDRD7 IFIH1 CNP STAT2 SP100 LGALS9 MYD88 PHF11 TRIM22 TENT5A PARP12 CMTR1 NMI ZCCHC2 ISG20 IRF9 ADAR UBE2L6 TMEM62 UBA7 SP110 TREX1 NAPA TRIM21 GBP1 ETV7 PMAIP1 TRIM38 TRAFD1 TRANK1 TRIM14 CASP1 ACSL5 YEATS2 STAT1 TAP1 TLE4 APOL6 BAK1 IFI30 CYP2J2 SLFN12 DNAJA1
acute_bcell	all	timen	HZ_COVID19	SARS perturbation; 386 Up Genes from GEN3VA; Human airway epithelium (HAE) cells; Accession: GSE47961 ; Platform: GPL6480; Entry 6	6.18187e-39	1.50051e-37	1.6217	-0.782763	-2.68391	145	IFIT3 IFI44L IFIT1 XAF1 USP18 ISG15 RSAD2 IFI44 OAS1 IFI6 MX1 MX2 IFITM1 OAS2 IRF7 OAS3 DDX60 EPSTI1 OASL IFIT2 PLSCR1 STAT1 IFI27 HERC5 SAMD9L HERC6 PARP9 EIF2AK2 TRIM22 BST2 SAMD9 DDX58 DDX60L IFI35 UBE2L6 LAP3 NMI DTX3L GBP1 DHX58 ISG20 LY6E IFITM2 RTP4 LAMP3 LGALS9 PPM1K AIM2 PSMB9 IFITM3 IRF9 TRIM14 TYMP NT5C3A PNPT1 RNF213 IFIH1 SP110 TRIM21 KLHDC7B TNFSF13B PARP12 ZBP1 TMEM140 TAP1 IFIT5 TOR1B ARL4D HSH2D DDIT4 CCSER1 MDK USP30-AS1 SERPINB9P1 CD38
acute_myeloid	13	covid	C7_IMMUNESIGDB	GSE18791_CTRL_VS_NEWCASTLE_VIRUS_DC_6H_DN	6.19743e-39	2.14962e-36	1.6217	0.832169	3.25144	133	ISG15 IFI6 IFI44L MX1 SIGLEC1 IFIT3 IFI44 EPSTI1 RSAD2 OAS3 MX2 IFIT1 OASL XAF1 STAT1 OAS2 HERC5 IRF7 SAMD9L IFIT2 TNFSF10 SAMD9 GBP1 CMPK2 USP18 IFIH1 ADAR NEXN PARP9 PLSCR1 TRIM22 HELZ2 STAT2 DDX60 ISG20 ZBP1 DDX60L NCOA7 RNF213 PARP12 SP110 PARP14 ZNFX1 NT5C3A SECTM1 SLC31A2 DTX3L DDX58 PHF11 IFIT5 SP100 TAP1 TRIM25 MYD88 TRIM14 CNP ARHGAP27 TOR1B GLRX UBE2Z CMTR1 KIF2A SP140L TRIM69 PML TRIM5 APOL1 DHX58 RUBCN DERL1 SLC25A28 RTCB SMCHD1
acute_cd8	1	covid	C7_VAX	ERWIN_COHEN_BLOOD_VACCINE_TC_83_AGE_23_48YO_VACCINATED_VS_CONTROL_7DY_UP	6.32556e-39	2.11906e-37	1.6217	0.887691	2.79924	64	IFI44L IFIT3 MX1 IFIT1 OAS1 IFI6 RSAD2 OASL XAF1 CMPK2 OAS3 ISG15 IRF7 EIF2AK2 USP18 IFI44 MX2 PLSCR1 IFI27 PARP9 EPSTI1 DDX60L HERC5 SAMD9L IFI35 TRIM22 HERC6 SHISA5 IFIT5 IFIT2 DDX58 OAS2 LY6E SPATS2L MT2A DDX60 SAMD9 LAP3 ZBP1 RTP4 PPM1K IFIH1 GBP1 TRIM14 PARP12 PNPT1 IFITM1 STAT2
acute_bcell	all	covid	HZ_COVID19	MERS-Cov Top 200 Predicted Genes from Geneshot GeneRIF via AutoRIF Co-Occurrence Gene Similarity	6.44437e-39	1.6167e-37	1.6217	0.729219	2.44671	151	IFI44L IFIT3 IFIT1 IFI44 IFI6 OAS3 USP18 MX1 IFITM1 PLSCR1 ISG15 OASL RSAD2 HERC5 MX2 HERC6 OAS1 IRF7 EPSTI1 EIF2AK2 IFIT2 DDX60 LGALS3BP IFITM3 IFI35 OAS2 GBP1 DDX58 DTX3L TLR7 SAMD9 LY6E STAT1 DHX58 IRF9 UBE2L6 IGFBP4 BST2 ABCF1 TRIM22 FKBP11 ISG20 ADAR BIRC5 TNFAIP3 IFITM2 IFIH1 IFIT5 USP15 STAT2 ITM2A RNASEH2A SAMHD1 ECSIT YWHAE RNF5 TRIM56
acute_cd8	2	timen	C7_VAX	GAUCHER_PBMC_YF_VAX_STAMARIL_UNKNOWN_AGE_10DY_UP	6.44437e-39	2.0085e-37	1.6217	-0.755474	-2.54288	155	IFIT1 IFI44L RSAD2 MX1 IFIT3 OAS1 IRF7 XAF1 IFI6 OAS3 OAS2 CX3CR1 ISG15 PLSCR1 SAMD9L HERC6 EPSTI1 DDX60 IFI35 IFI44 DDX58 PARP9 OASL DHX58 HELZ2 HERC5 EIF2AK2 NMI IFI27 TRIM22 STAT1 STAT2 RTP4 GBP1 SPATS2L BST2 TRIM5 IFI16 CHMP5 TMEM123 LGALS9 PARP12 PHF11 TNFSF10 LAP3 TMEM140 PARP14 MT2A PRF1 ABI3 TRIM21 ASCL2 HAVCR2 SP110 TAP1 PARP10 IFIH1 TRIM38 SHISA5 ADAR IFIT2 CASP1 UBE2L6 TRAFD1 LY6E SOCS1 BTN3A1 NEXN CCR1 SCO2 MOV10 IRF9 PML GBP2 FBXO6 ACTA2 CD38 IFIT5 SCARB2 RIPK3 APOL3 TOR1B IFITM1 SRBD1 IFI30 ZBP1 PLAC8 MT1F NAGK SP140 GBP5
acute_cd8	3	covid	HZ_COVID19	Top 500 up genes for SARS-CoV-2 infection in Rhesus macaques at Group 2 dose in PBMCs at 2 DPI from GSE156701	6.44437e-39	3.7184e-37	1.6217	0.563213	2.12914	369	IFI44L IFIT3 IFIT1 RSAD2 MX1 IFI44 OAS1 PLSCR1 IFI6 IFI27 OAS3 XAF1 USP18 EPSTI1 OASL EIF2AK2 DDX60 MX2 CMPK2 HERC6 IRF7 TYMP SPATS2L IFI35 HERC5 PARP9 ISG15 IFIT2 OAS2 IFIT5 TMEM123 ODF3B HSH2D LY6E DDX58 IFIH1 DHX58 DDX60L PARP12 RTP4 PPM1K SAMD9 TRANK1 LAP3 TRIM22 ZBP1 SP100 LYSMD2 DTX3L HELZ2 ZNFX1 PNPT1 SP110 SAMD9L GBP1 ZCCHC2 MT2A PMAIP1 TNFSF10 CNP STAT2 ACSL4 CHMP5 STAT1 ISG20 MOV10 ANKFY1 JAK2 FBXO6 PHF11 PARP14 NUB1 XPO1 TRIM14 TRIM5 TFG SLC38A5 BST2 ELF1 CDK17 ADAR N4BP1 TRIM25 UBA7 KLHDC7B CD164 IL15RA TRIM21 IFITM1 DIP2B EHD4 SMCHD1 TREX1 PML LGALS3BP CASP1 IFI16 DRAP1 MR1 RBCK1 BIRC2 FABP5 AZI2 RIPK3 SLFN5 DYNLT1 ZNF267 SPTLC2 TAP1 KAT2A PATL1 PLAC8 AFF1 TROVE2 RIPK1 GBP3 ARHGEF3 HK1 NKIRAS2 MAP3K5 GPBP1 MAD2L1BP RIPK2 PARP11 USP42 NMI TOR1B TICAM1 SNX6 APOL6 MEF2A PARP10 IRF9 TRIM26 CARD16 LIG1 TDRD7 MICB PTK2B SCAPER ELF4 IRF2BP2 DNPEP SOCS1 LDLR CNDP2 NUDT16 CCDC82 UNC93B1 CSRNP1 DLGAP4 ATL3 PPP2R2A ETV6 PSME2 HOOK3 FMR1 CPEB3 SCLT1 SCARB2 XRN1 SBF2 CCR1 PARP15 FAS DIAPH2 SCO2 TNK2 DAPP1 RBM43 RPS6KC1 PRPF3 STX17 TANK GCH1
acute_cd8	all	covid	HZ_COVID19	500 genes up-regulated by SARS-CoV-2 in human Calu3 cells at 24h from GSE148729	6.5695e-39	1.22489e-37	1.6217	0.625272	2.0731	403	IFI44L IFIT1 IFIT3 RSAD2 CMPK2 MX1 OAS1 USP18 IFI6 OASL IFI27 IFI44 OAS3 ISG15 HERC6 XAF1 IRF7 PLSCR1 HERC5 EPSTI1 LAMP3 HES4 EIF2AK2 LGALS9 MX2 DHX58 IFIT2 IFIT5 ODF3B OAS2 DDX60 IFIH1 PARP12 TYMP RTP4 PARP9 SAMD9L DDX60L IFI35 LY6E HELZ2 MASTL MT2A ETV7 CNP SAMD9 DDX58 ZCCHC2 LAP3 TRIM25 PPM1K IFITM3 TLR3 N4BP1 DTX3L SP100 PIK3R3 MOV10 BST2 TRIM22 EHD4 GBP1 ENDOD1 TRIM14 ISG20 NEDD4 NMI ZBP1 PNPT1 ADAR STAT2 IFITM1 SP110 ZNFX1 STAT1 MYD88 LGALS3BP PHF11 RASGRP3 TMEM62 CMTR1 CHAC1 ATF3 IFI30 MDK TRIM5 IFI16 IRF9 GPT2 GMPR PARP14 CYP2J2 TNFSF13B DAPP1 TRANK1 DUSP8 TRIM26 B4GALT5 TNFSF10 NT5C3A PML CASP1 TDRD7 JAK2 TRIM21 GTPBP1 PARP10 GBP3 TMEM140 UNC93B1 GNB4 SLFN5 CCL3 RBCK1 PARP3 HSH2D PSME2 DUSP5 UBE2L6 HLA-DPA1 KLF6 TRIM69 APOL1 RIPK2 NAPA OGFR ARL5B RNF213 MOB3C PMAIP1 SPAG9 CD274 TAP1 TRIB1 FRS2 CASP7 IKZF3 PATL1
acute_myeloid	13	covid	C7_IMMUNESIGDB	GSE18791_UNSTIM_VS_NEWCATSLE_VIRUS_DC_10H_DN	6.687e-39	2.16481e-36	1.6217	0.866657	3.27082	108	ISG15 IFI6 IFI44L MX1 SIGLEC1 IFIT3 IFI44 EPSTI1 RSAD2 OAS3 MX2 OASL XAF1 STAT1 OAS2 SERPING1 HERC5 IRF7 SAMD9L IFIT2 TNFSF10 SAMD9 LGALS3BP CMPK2 USP18 IFIH1 ADAR NEXN PSMA4 PARP9 PLSCR1 TRIM22 HELZ2 STAT2 DDX60 ISG20 ZBP1 APOL6 SP110 PARP14 ZNFX1 NT5C3A SECTM1 SLC31A2 DTX3L DDX58 PHF11 IFIT5 NRIP1 SP100 IER2 TAP1 GBP4 MYD88 SLFN5 CNP UBA7 ARHGAP27 TOR1B UBE2Z CMTR1 SP140L TRIM69 PML TRIM5 APOL1 DHX58
acute_cd8	2	timen	C7_IMMUNESIGDB	GSE13485_PRE_VS_POST_YF17D_VACCINATION_PBMC_DN	7.07709e-39	4.05783e-36	1.6217	-0.743571	-2.5452	165	IFIT1 IFI44L RSAD2 MX1 IFIT3 OAS1 IRF7 XAF1 IFI6 OAS3 OAS2 MX2 CMPK2 CX3CR1 ISG15 SAMD9L HERC6 EPSTI1 USP18 SAMD9 DDX60 IFI35 IFI44 DDX58 PARP9 OASL DHX58 HERC5 EIF2AK2 IFI27 TRIM22 STAT1 DTX3L TRIM69 STAT2 RTP4 GBP1 SPATS2L BST2 TRIM5 IFI16 LGALS9 DDX60L PNPT1 PARP12 LAP3 PARP14 FGL2 ERICH3 BTN3A3 SP110 TAP1 PARP10 IFIH1 ELP3 ADAR KLHDC7B DPAGT1 COA3 VPS35 IFIT2 MYD88 SNAPC3 SLAMF7 UBE2L6 LY6E CNP ECHDC1 SAMHD1 SCO2 SMARCAL1 PDHA1 IRF9 PSMB8 CBX1 FANCL SMC1A C3AR1 PRPSAP1 SCARB2 ACP2 SAC3D1 METTL7A IFITM1 IMMT SRBD1 DYNC1I2 ZBP1 RAD50 PLAC8 C1orf162 DNAJC16 JPT2 IDH1 SMCO4 RALB ACSL5 PIN4 ZDHHC16
acute_cd8	7	covid	HZ_COVID19	500 genes up-regulated by SARS-CoV-2 in human Calu3 cells at 24h from GSE148729	7.07709e-39	4.95396e-37	1.6217	0.674829	2.47468	258	IFI44L XAF1 MX1 IRF7 ISG15 IFI6 OAS1 IFIT3 EPSTI1 SAMD9L MX2 CMPK2 LY6E IFI44 OAS3 MT2A OAS2 USP18 ADAR DDX60 IFIT1 OASL HERC6 RSAD2 HSH2D IFITM3 SAMD9 TRIM22 HELZ2 RTP4 SP110 BST2 DDX58 TYMP PARP9 RNF213 IFITM1 PSMB8 SAMHD1 ZNFX1 IFI35 ISG20 BTN3A1 PPM1K LAP3 HERC5 LGALS9 IKZF3 STAT1 DDX60L IFI27 STAT2 SP100 MYCBP2 PARP10 IFIT5 EPC1 DTX3L TRIM21 FNDC3A NFKBIA RSRC2 HLA-DPA1 HLA-A UBE2L6 MOV10 CNP ZCCHC2 TRIM5 BRD2 NUB1 IRF9 IFIT2 ARID4B SLFN5 IFI16 KIAA0040 EHD4 TRIM69 MAP3K8 DHX58 GBP4 IFIH1 TNFSF10 TRANK1 SPAG9 ZBP1 OGFR NMI HLA-E GIMAP2 TNFRSF10A NFKBIZ SYNE1 IL7R CMTR1 LRRN3 PARP12 CASP1 HLA-C PARP14 SAT1 RELB CD55 DUSP1 TAPBPL TSC22D2 IFITM2 HERPUD1 N4BP1 TRIM38
acute_cd8	all	timen	C7_IMMUNESIGDB	GSE14415_INDUCED_VS_NATURAL_TREG_DN	7.18184e-39	9.71942e-37	1.6217	0.71907	3.62595	160	BIRC5 CCNB2 SPC24 CDC45 TRIP13 PLK1 KIF23 CDCA7 CCNA2 SHCBP1 TOP2A CENPA CDK1 CENPF MKI67 PBK CENPN DEPDC1B DLGAP5 CKAP2L KIF11 CDCA8 CEP55 KNL1 KIF2C TPX2 EXO1 TTK MELK MCM2 BUB1 CDCA3 ASF1B E2F8 KIF14 HASPIN CLSPN STMN1 NCAPG BUB1B KIF15 SGO1 KIF4A PLK4 KPNA2 HMMR ASPM EZH2 CDC25C ECT2 LMNB1 NCAPG2 NUF2 RAD54L NRM CENPH RBM3 RRM1 NME1 CKS1B ARHGAP11A MCM5 MYB ITGA1 NEIL3 BRCA1 NUDT1 CENPS ATAD5 SMC2 RAD51 NAP1L1 HMGN2 TIPIN SAE1 GINS1 SEH1L
acute_myeloid	12	covid	HZ_COVID19	Top 500 up genes for SARS-CoV-2 infection in Rhesus macaques at Group 3 dose in PBMCs at 4 DPI from GSE156701	7.19515e-39	1.69386e-37	1.6217	0.641942	2.16185	314	IFI27 IFIT1 IFITM1 LGALS3BP IFI44L SERPING1 RSAD2 SIGLEC1 ISG15 MX1 IFI6 IFIT3 OASL IFIT2 EPSTI1 XAF1 IFI44 ISG20 LGMN MX2 USP18 SPATS2L C1QC HERC5 GBP1 OAS3 IRF7 APOBEC3A CMPK2 ZBP1 IFI35 OAS1 OAS2 CXCL10 IFI16 MT1E LY6E DDX58 ETV7 GIMAP4 TRIM38 RGL1 MT1X EIF2AK2 HELZ2 C1QB C2 CAPN2 HES4 TMEM123 DDX60 PARP14 PARP12 KLHDC7B TOR1B C1QA ADA IFIT5 CUL1 MOV10 ZCCHC2 RTP4 CX3CR1 CNP CD180 STAT2 ATRAID STAT1 DHX58 APOL6 SDC3 P2RY6 PML CCR5 FCGR3B DDX60L ARHGEF3 PTPRO CD300E MR1 GBP2 SAMD4A TMEM51 CNDP2 MYOF TM2D2 AGPAT3 BST2 NR1H3 NRAS NCOA7 LIPA SLAMF7 ATP13A1 ATF3 PARP11 PIGS TRIM21 NKG7 AMDHD2 EHD4 ACSL3 TMEM106A TRIM14 SLFN5 HAUS1 MIA3 IP6K2 RIN2 PFKP BHLHE40 GIMAP8 HERC6 DNMT1 HEG1 PDIA6 IL15RA FRYL XPO1 RHBDF2 MPG WDR41 POP4 CTNND1 CCDC97 DNPEP AP1G2 BARD1 ARRDC3 RPN2 GBP3 SYNCRIP PLA2G15 UNC93B1 PARP10 EXOSC10 FBXO6 APOL2
acute_myeloid	all	timen	HZ_COVID19	MERS-CoV Top 200 Predicted Genes from Geneshot AutoRIF via AutoRIF Co-Occurrence Gene Similarity	7.22905e-39	1.40003e-37	1.6217	-0.756564	-2.83202	181	IFIT1 RSAD2 IFIT3 USP18 CXCL10 IFI44L IFITM1 IFIT2 ISG15 ISG20 IFI6 AIM2 MX1 DDX58 HERC5 LGALS3BP MX2 CMPK2 OAS2 ZBP1 SAMD9 IFIH1 OAS1 OASL CCL8 DDX60 OAS3 CXCL11 EPSTI1 TNFAIP6 IRF7 GBP1 IFITM3 HERC6 IFI44 DHX58 IFI16 RTP4 LY6E IFI35 RNASEL TRIM22 TRIM21 TLR7 PLSCR1 EIF2AK2 PARP12 IRF2 STAT2 IFITM2 IL1R2 TLR8 BST2 UBE2L6 HSPA1B GBP4 LMNB1 TRAFD1 STAT1 VSIG10L PSMB9 CTSL MOV10 BCL2A1 ADAR IFIT5 TRIM56 ANXA3 APOL3 HIST1H1C TRIM25 HSP90AA1 ZC3HAV1
acute_cd8	6	timen	C7_VAX	FRANCO_BLOOD_SANOFI_PASTEUR_SA_INACTIVATED_INFLUENZA_VACCINE_CORRELATED_WITH_ANTIBODY_RESPONSE_AGE_18_40YO_1DY_POSITIVE	7.3053e-39	1.54142e-37	1.6217	-0.843008	-3.47269	105	IFI44L IFIT1 MX1 IFIT3 IRF7 RSAD2 XAF1 OAS1 IFI6 ISG15 MX2 DDX60 CMPK2 ISG20 PLSCR1 TRIM22 EPSTI1 FCER1G OAS2 HERC6 IFI44 HELZ2 DDX58 PARP9 IFI35 CD300A EIF2AK2 OASL STAT2 IFITM1 FBXO6 STAT1 CCR1 OAS3 PARP10 DHX58 PARP12 ZNFX1 SP110 LAP3 TYMP IFIH1 PHF11 PARP14 LY6E ZBP1 LAMP3 MOV10 FGL2 IFI16 UBE2L6 OTOF GBP1 CASP1 SCO2 TRIM5 DRAP1 MT2A JAK2 TRAFD1 GBP5 TAP1
acute_myeloid	10	timen	C7_VAX	GAUCHER_PBMC_YF_VAX_STAMARIL_UNKNOWN_AGE_10DY_UP	7.44541e-39	1.77759e-37	1.6217	-0.675189	-2.6124	169	IFIT1 RSAD2 IFI27 IFI16 SERPING1 TNFSF10 LGALS3BP IFIT3 XAF1 IFITM1 IFIT2 ZBP1 SAMD9L OTOF IFI44L DDX58 CCR1 OAS1 OASL OAS2 ISG15 IFI6 AIM2 TRIM38 SPATS2L IFIH1 NEXN CHMP5 PLSCR1 HERC5 OAS3 NMI TRIM22 ABI3 ANKRD22 NAGK TRIM21 RTP4 IFI35 TOR1B IL1RN PHF11 HAVCR2 IRF7 SHISA5 GBP1 MX1 CYSLTR1 TMEM123 IFI44 NCOA7 DDX60 CX3CR1 RIN2 EPSTI1 SLC31A2 TRIM5 EIF2AK2 PARP9 TLR7 HELZ2 PLAC8 TAP1 PARP10 SP140 SLC27A3 CTSL STAT2 PARP12 PML SP110 BTN3A1 RAB8A GPBAR1 IFIT5 GNGT2 SAMD4A CASP1 NUB1 MICB TMEM140 HERC6 UBE2L6 ZC3HAV1 LY6E FLVCR2 IFI30 GBP5 DUSP5 BLVRA BST2 MT2A RGS12 MYOF HLA-A TRAFD1 ADA IFITM3 ABCA1 RIPK3 DHX58
acute_myeloid	13	timen	HZ_COVID19	Top 500 up genes for SARS-CoV-2 infection in Mesocricetus auratus hamster blood Day 2 from GSE162208	7.48107e-39	1.52828e-37	1.6217	-0.733287	-2.79987	236	ISG15 MX1 SIGLEC1 MX2 EPSTI1 IRF7 TNFSF10 IFI44 OAS2 RSAD2 STAT1 IFI35 PARP9 IFIT2 CCR1 TNFSF13B NFE2 CHMP5 DDX60 STAT2 ISG20 CMPK2 FPR1 SLC31A2 EIF2AK2 S100A8 NMI NT5C3A DDX58 UBE2L6 HMGB2 DTX3L RNASE6 TAP1 ZBP1 PARP12 MLKL GLRX HELZ2 PSMB9 CLEC4E PML ADAR SAP30 APOL6 MXD1 LGALS9 SELL PARP10 NAMPT IRF2 SAMSN1 VMP1 P2RY13 SMCHD1 TRIM25 HLX TRIM21 ZNFX1 HSH2D TOP1 CASP1 LMNB1 NCF2 FCER1G SAT1 IL1RN WSB1 PSMB8 RAB8A DHX58 OGFR ZCCHC2 C5AR1 PRR13 TCIRG1 B4GALT5 RHBDF2 CEBPD GBP5 ALOX5 TOR1B NLRC5 GSDMD UBA7 CLEC7A HK3 EVI2A MCL1 MYOF GBP2 CCL4 ADAP2 THEMIS2 MYD88 PIK3AP1 TYROBP C1GALT1C1 UNC93B1 SLC2A3 B2M AZI2 CDA NGDN USP25 RASGEF1B N4BP1 FAS SEMA4D ARPC5
acute_cd4	all	covid	C7_IMMUNESIGDB	GSE10325_CD4_TCELL_VS_LUPUS_CD4_TCELL_DN	7.69567e-39	1.43287e-36	1.6217	0.718499	2.48951	162	IFI44L IFIT3 IFIT1 RSAD2 OASL USP18 MX1 OAS1 IFI27 IFI44 PLSCR1 XAF1 IFI6 ISG15 OAS3 IRF7 HERC6 LAMP3 EIF2AK2 DDX60 HERC5 MX2 RTP4 OAS2 IFIT5 MT2A MT1E SPATS2L SAMD9 IFI35 DHX58 LAP3 IFIH1 SP100 MYD88 PHF11 BCL2L14 TRIM22 LAG3 LGALS3BP PARP12 NMI IFITM1 ZCCHC2 ISG20 UBE2L6 RGS1 C1orf21 SP110 TRIM21 GBP1 PMAIP1 MRPL42 MT1X IFI16 VRK2 C11orf49 TRAFD1 PFKP CASP1 SYT11 HLA-DQA1 STAT1 CEP97 CAPN2 TAP1 IFI30 CYP2J2 TNIP2
acute_cd4	all	covid	C7_IMMUNESIGDB	GSE14000_UNSTIM_VS_4H_LPS_DC_DN	7.69567e-39	1.43287e-36	1.6217	0.730907	2.5279	158	IFI44L IFIT3 IFIT1 CMPK2 OASL USP18 OAS1 IFI27 IFI44 XAF1 IFI6 ISG15 OAS3 IRF7 EIF2AK2 HERC5 IFIT2 MX2 EPSTI1 HSH2D RTP4 OAS2 IFIT5 MT2A IFI35 DDX58 DDX60L PARP9 TDRD7 PPM1K IFIH1 CNP DTX3L MYD88 BCL2L14 PLEK IFITM1 CCL4 ZNFX1 ISG20 IRF9 ADAR UBE2L6 TMEM140 TNFSF10 BST2 SP110 RHEBL1 TRIM21 GBP1 ETV7 SLAMF7 NT5C3A PMAIP1 MT1X INO80D TRAFD1 WTAP PARP14 PNPT1 SLC31A2 NCOA7 NUB1 KIAA0040
acute_myeloid	12	timen	C7_IMMUNESIGDB	GSE18791_CTRL_VS_NEWCASTLE_VIRUS_DC_4H_DN	7.97212e-39	2.75608e-36	1.6217	-0.836133	-2.7543	119	IFIT1 IFIT3 ISG20 RSAD2 ISG15 IFITM1 APOBEC3A TNFSF10 XAF1 IFI6 SAMD9 MX1 IFIT2 MX2 IFI44L SAMD9L OASL EPSTI1 NT5C3A OAS2 HERC5 PLSCR1 USP18 OAS3 IRF7 PARP9 ZBP1 DDX58 IFIH1 CXCL10 IFI35 DTX3L IFI44 CMPK2 DDX60L HELZ2 ADM PARP14 TRIM21 DDX60 MT2A STAT2 PML RNF213 TAP1 DHX58 RTP4 PPM1K HESX1 HERC6 PHF11 SLC31A2 SP140L NAMPT ZNFX1 PELI1 ADAR C1GALT1 GTPBP2 IFIT5 TRIM56
acute_bcell	all	timen	C7_VAX	NAKAYA_PBMC_FLUMIST_AGE_18_50YO_3DY_UP	8.07106e-39	1.06942e-37	1.6217	-0.590075	-2.09579	518	XAF1 OAS1 MX1 MX2 OAS2 IRF7 OAS3 DDX60 PLSCR1 STAT1 SAMD9L TRIM69 TRIM22 TNFSF10 BST2 DDX60L IFI35 DTX3L CHMP5 TLR7 STAT2 IFI16 CASP1 MRPS18C TRIM5 CBR1 MAT2A SNX1 MAT2B RNF5 PSMB9 TRIM14 MYD88 FGR SP110 FKBP5 DYNLL1 GLRX UNC93B1 CNP OGFOD1 TNFSF13B FUCA1 PDHB PARP12 SH2D3C METTL7A COA3 DPAGT1 MLKL CARD16 FGL2 EXOSC5 JAK2 RTCB TMX1 CYBC1 PLAC8 TNFSF13 IL10RB AK2 LAIR1 RAB8A BLNK ILK TOR1B ALDH9A1 BANF1 RPUSD3 BTK IFI30 STX7 PCMT1 FGD2 EAF2 PIK3AP1 PPP1R11 SEC22B MESD PUDP HCK PPID TREX1 SMCO4 FKBP15 LSM10 IDH3A NAGK SAMHD1 EXOSC1 LILRB1 CTSC CNDP2 CHTF8 VPS41 PSMB10 PREPL MRPL51 SPTLC2 CSK AIMP2 DYNC1I2 COX5A COA4 TSPAN31 UEVLD HVCN1 RDH11 RRP7A DERA TCEANC2 PRPF6 TRMT112 NUB1 MRPL24 ARPC5 PARP14 TOR1A UNC50 DDX18 DCAF7 ORMDL2 CYBB MRM2 DCTPP1 ASXL2 CTSB PRPF19 CD84 NADK RNF20 AMN1 TIMM8B PYCARD GTF2H2 MRPL16 NDUFB3 NSL1 IKZF3 SNX6 SNX17 HMGN4 PGM2 MRPL20 NDUFAF3 PCMTD1 REEP5 XRCC5 MED16 RGS19 SCAMP2 TANGO2 NDUFB5 PLPBP STX4 TMEM126B TMEM63A ECHDC1 ADA2 DNASE2 SIDT2 GSTO1 NUDT5 DMAC1 AGTRAP OCIAD1 NIF3L1 PDCD6 SNX27 MFSD1 RAB27A PPT1 ZC3H4 ATP6V0D1 CREBL2 SDHC RPRD2 PGD ZNHIT1 FGD4 AAMP ARHGAP17 ADAP2 PARP1 HTATIP2 CTDSP2 COMMD8 RNFT1 ECHS1 LSM6 PCK2 SLC25A24 CLCN3 RAB10 CITED2 AIF1 APLP2 TINF2 GDI2 FAM110A ATP5MF CSTB TMPO MPEG1 VAV1 SLC27A3 CD86 ATP6V1A SLC7A7 AP2A2 PDIA6 CTSS TRAPPC3 C11orf68 DRG1 GTF2H2C GNS SNX2 ALDH3A2 NUDT22 HCG18 AGPS ATIC LDAH CIITA NOLC1 PPP1R7 GEMIN7 VRK2 IRF5 PMVK CUEDC2 HM13 TRIM34 TMEM19 SERBP1 INTS7 PIGP PANK2 TSPAN4 HYPK CD14 CLPTM1 ICE2 SUCLG1 CLTA NDUFS2 MAPK1 LARP4B GLYR1 NIPAL3 HHEX ORAI3 GRN GIT2 ATP5PD
acute_cd8	all	covid	HZ_COVID19	SARS-CoV perturbation; 267 Up Genes from GEN3VA; Human bronchial epithelial 2B4 cells; Accession: GSE17400 ; Platform: GPL570; Entry 3	8.07106e-39	1.45784e-37	1.6217	0.732966	2.37147	196	IFI44L IFIT1 IFIT3 RSAD2 CMPK2 MX1 OAS1 USP18 OASL IFI27 IFI44 OAS3 ISG15 XAF1 IRF7 HERC5 EPSTI1 LAMP3 CDKN3 LGALS9 MX2 IFIT2 IFIT5 OAS2 APOBEC3B DDX60 IFIH1 PARP12 RTP4 PARP9 SAMD9L DDX60L IFI35 HELZ2 MASTL MT2A CENPE SAMD9 DDX58 TTK LAP3 PPM1K NUF2 IFITM3 TLR3 DTX3L SP100 PPIL1 MAD2L1 TRIM22 CKS2 GBP1 ISG20 NMI ZBP1 PNPT1 IFITM1 SP110 ZNFX1 STAT1 MYD88 PHF11 GEMIN2 CHAC2 TRIM5 IFI16 IRF9 PARP14 TNFSF13B TRANK1 TNFSF10 NT5C3A PML CASP1 GORAB TDRD7 TRIM21 SNRPG MRPL13 TMEM140 CENPK HSH2D PSME2 DUSP5 UBE2L6
acute_cd8	3	covid	HZ_COVID19	Top 500 up genes for SARS-CoV-2 infection in Rhesus macaques at Group 3 dose in PBMCs at 2 DPI from GSE156701	8.07106e-39	4.23364e-37	1.6217	0.561677	2.12447	372	IFI44L IFIT3 IFIT1 RSAD2 MX1 IFI44 OAS1 PLSCR1 IFI6 IFI27 OAS3 XAF1 USP18 EPSTI1 OASL EIF2AK2 DDX60 MX2 CMPK2 HERC6 IRF7 TYMP SPATS2L IFI35 HERC5 PARP9 ISG15 IFIT2 OAS2 IFIT5 TMEM123 CISH ODF3B HSH2D LY6E DDX58 IFIH1 DHX58 DDX60L PARP12 RTP4 PPM1K SAMD9 TRANK1 LAP3 TRIM22 ZBP1 SP100 LYSMD2 DTX3L HELZ2 ZNFX1 PNPT1 SP110 GBP1 CX3CR1 ZCCHC2 MT2A PMAIP1 TNFSF10 CNP STAT2 CHMP5 STAT1 ISG20 MOV10 ANXA4 FBXO6 MT1E PHF11 PARP14 NUB1 TMEM140 SMARCA5 TRIM14 PSMB5 WHAMM TRIM5 TFG SLC38A5 BST2 CDK17 ADAR TRIM25 CD164 IL15RA TRIM21 IFITM1 ACSL3 EHD4 TREX1 PML LGALS3BP IDH3A CASP1 IFI16 DRAP1 MR1 RBCK1 FABP5 RIPK3 EFR3A SLFN5 DYNLT1 TAP1 KAT2A PCSK1N PATL1 PLAC8 TROVE2 RIPK1 GBP3 ARHGEF3 HK1 HDHD3 COPS4 RIPK2 NDUFA9 PARP11 USP42 NMI GALK1 TOR1B SDF2L1 SLC39A1 APOL6 MEF2A PARP10 FIBP MRPL17 FKBP11 TRIM26 CARD16 MGAT1 LIG1 TDRD7 MICB PTK2B PSMA3 DNPEP PRF1 NOC4L SOCS1 RUVBL2 UNC93B1 CAPN2 POP4 CD2AP HAUS1 DHX8 UCHL3 CBR1 SNX2 PSME2 HOOK3 FMR1 FDPS SFXN3 FTSJ1 CPEB3 SCLT1 XRN1 ADA PARP15 FAS TNK2 XPNPEP1 DAPP1 RBM43 WDR18 RPS6KC1 PRPF3 TANK MVB12A GCH1
acute_cd8	all	timen	C7_IMMUNESIGDB	GSE35543_IN_VITRO_ITREG_VS_CONVERTED_EX_ITREG_UP	8.20101e-39	1.07987e-36	1.6217	0.713684	3.59817	165	UBE2C BIRC5 CCNB2 SKA3 PKMYT1 GINS2 KIF23 CENPM NUSAP1 CDK1 FOXM1 CENPF MKI67 CENPN CKAP2L STIL CDCA8 HJURP CDCA3 POC1A SPAG5 SKA1 E2F8 MAD2L1 CIT HASPIN STMN1 PRR11 PTTG1 E2F2 E2F1 NEK2 KIF4A UBE2S ASPM WDR62 MCM7 NCAPG2 RBBP8 NRM FBXO5 CENPH ANAPC15 RBM3 CENPP PHF19 CHAF1B CKS1B ARHGAP11A MCM5 ESPL1 BRCA1 DDIAS TRAIP MASTL CENPV DBF4 SMC4 IMPDH2 RFC5 SLBP HAUS4 PSRC1 RACGAP1 CEP128 POLA1 VRK1 CHTF18 KIF22 TACC3 FXN MRPL47 KIF24
acute_myeloid	11	timen	HALLMARK	HALLMARK_INTERFERON_ALPHA_RESPONSE	8.49564e-39	2.12391e-37	1.6217	-0.882934	-3.07063	91	IFI27 IFI44L IFITM1 IFIT3 ISG20 MX1 RSAD2 ISG15 OAS1 LGALS3BP IFITM3 USP18 IFIT2 SAMD9L IRF7 IFI44 EPSTI1 SAMD9 OASL DDX60 LY6E IFIH1 CMPK2 IFI35 HELZ2 PARP9 GMPR EIF2AK2 SP110 IFITM2 DHX58 UBE2L6 PARP14 LAP3 PARP12 STAT2 BST2 NMI TAP1 IRF2 PLSCR1 TRAFD1 RTP4 TRIM5 GBP4 CXCL10 HERC6 PSMB9 MOV10 TRIM14 TRIM21 GBP2 PNPT1 ADAR PSME2 UBA7 PSMA3 SELL PSMB8 NCOA7 CNP CMTR1 B2M
acute_cd8	8	covid	HZ_COVID19	SARS-CoV perturbation; 311 Up Genes from GEN3VA; Human bronchial epithelial 2B4 cells; Accession: GSE17400 ; Platform: GPL570; Entry 5	8.58015e-39	2.37241e-37	1.6217	0.761672	2.65117	165	IFI44L MX1 IFI27 OAS1 ISG15 IFIT3 XAF1 RSAD2 LGALS9 HERC5 OASL EIF2AK2 USP18 IFIT1 IFI44 IRF7 CMPK2 EPSTI1 MX2 OAS3 IFITM3 SAMD9L HSH2D IFI35 BST2 OAS2 IFITM1 SAMD9 LAP3 HELZ2 MT2A DDX60L PARP9 TRIM22 DDX60 IFIT5 IFIT2 ISG20 NT5C3A MYD88 IFIH1 DTX3L NMI FBXO6 SP100 PLAC8 IFI16 TNFSF10 KLHDC7B PARP12 RTP4 PARP14 ZNFX1 IFITM2 PNPT1 WARS MOV10 SP110 TRAFD1 ZBP1 KLF6 SNIP1 DDX58 SLFN5 CCR1 CDK17 PSME2 RNF213 IKZF3 PML CMTR1 TMEM140 SERPINB9 APOL6 MT1X CCL5 GBP1 THEMIS2 PHF11
acute_cd8	all	age_n	BTM_MODULES	enriched in monocytes (II) (M11.0)	8.73103e-39	1.73747e-36	1.6217	0.717249	3.30684	173	SLC7A7 CYBB ALOX5 SIGLEC9 FCGR1A DMXL2 SERPINA1 RAB31 MNDA S100A8 S100A12 S100A9 CD302 SPI1 CD14 RBP7 CEBPD CFD SORT1 LYN PLBD1 AOAH CHST15 MPEG1 TREM1 MAFB KCTD12 LILRB3 NOD2 CD163 CLEC4E ASGR2 AQP9 FBP1 TBXAS1 LILRB2 MARCH1 ASGR1 FCGR2A FCN1 NFE2 SLC15A3 CYP1B1 CSTA IRAK3 MS4A6A FPR1 SYK EPB41L3 RASSF4 STAB1 RAB32 MS4A7 CST3 IFI30 CTSH CPVL IGSF6 GCA IL13RA1 MS4A4A SIRPA PILRA CLEC7A GRN SLC11A1 NCF2 CDA CSF3R KLF4 QPCT ADAP2 C5AR1 P2RY13 RNF130 PTAFR TYMP CCR1 TNFAIP2 TFEC NLRP3 PYGL LILRA2 FCER1G LILRA6 ANPEP MEGF9 CD1D LAT2 CLEC4A TLR8 LGALS2 ALDH2 CEBPA
acute_cd8	3	covid	HZ_COVID19	500 genes up-regulated by SARS-CoV-2 in Calu-3 cells from GSE148729	9.0721e-39	4.36217e-37	1.6217	0.593904	2.22503	295	IFI44L IFIT3 IFIT1 RSAD2 MX1 IFI44 OAS1 IFI6 IFI27 OAS3 XAF1 USP18 EPSTI1 OASL DDX60 MX2 CMPK2 HERC6 LGALS9 IRF7 TYMP IFI35 HERC5 PARP9 ISG15 IFIT2 OAS2 IFIT5 HSH2D LY6E DDX58 IFIH1 DHX58 DDX60L PARP12 RTP4 PPM1K SAMD9 TRANK1 MYD88 LAP3 TRIM22 ZBP1 SP100 DTX3L HELZ2 ZNFX1 PNPT1 SP110 SAMD9L GBP1 IL7R MT2A PMAIP1 DCP1A TNFSF10 CNP STAT2 IFITM3 STAT1 ISG20 MOV10 JAK2 TNFAIP3 PARP14 KIAA0040 NUB1 TMEM140 TRIM14 TRIM5 BST2 ADAR N4BP1 NEDD9 UBA7 NT5C3A PATL2 CYLD IL15RA TRIM21 IFITM1 FNDC3A KLF6 PML GBP5 JUN SPAG9 CASP1 IFI16 FRS2 SLFN5 MYCBP2 TAP1 CTSS PATL1 NFKBIE GBP3 NFKBIZ RIPK2 NMI ETV3 TLR3 APOL6 PARP10 BTN3A1 PAXIP1-AS2 DUSP1 GPCPD1 TENT5A GCA IRF9 B4GALT5 TRIM26 TDRD7 STK10 BIRC3 ENDOD1
acute_cd4	8	timen	C7_VAX	GAUCHER_PBMC_YF_VAX_STAMARIL_UNKNOWN_AGE_3DY_UP	9.19589e-39	2.92429e-37	1.6217	-0.810233	-3.88333	98	IFI44L ISG15 XAF1 IFI6 IRF7 IFIT3 OAS1 MX1 MX2 TNFSF10 BST2 EIF2AK2 LY6E MT2A OASL OAS2 IFI35 EPSTI1 PARP10 SHISA5 PARP9 IFI16 STAT1 HELZ2 TRIM22 IFI27 SAMD9L GBP1 PHF11 ADAR OGFR IFITM1 IFI44 LGALS9 TAP1 SPATS2L DDX60 HERC5 UBE2L6 DDX58 OAS3 TYMP HLA-A STAT2 IFITM3 PARP12 LAP3 CASP1 PSME2 TRIM21 TRAFD1 PLSCR1 SP110 TRIM38 BTN3A1 RAB8A UBA7
acute_myeloid	13	covid	HZ_COVID19	Top 500 up genes in human lung AT2 cells organoids from GSE160435	9.27553e-39	1.89486e-37	1.6217	0.704962	2.97741	276	IFI27 ISG15 IFI6 IFI44L MX1 IFIT3 IFI44 EPSTI1 RSAD2 OAS3 MX2 OAS1 IFIT1 OASL XAF1 STAT1 OAS2 APOBEC3A IFI35 HERC5 EIF2AK2 IRF7 SAMD9L IFIT2 SAMD9 GBP1 CMPK2 USP18 IFIH1 ADAR TYMP PARP9 PLSCR1 BST2 DDX60 ISG20 ZBP1 DDX60L LGALS9 APOL6 SPATS2L PARP12 SP110 PARP14 ZNFX1 PSMA3 DTX3L HSH2D DDX58 PHF11 IFIT5 NRIP1 SP100 TAP1 MLKL SPCS3 PSME2 TRIM25 LAP3 MYD88 NMI CAPN2 TRIM21 CNP TOR1B CMTR1 SP140L MFSD12 PML TRIM5 THEMIS2 MAP7D1 TP53BP2 SPPL2A TPM4 RUBCN TMOD3 WWP2 PTBP3 TMPO NFATC2IP ST14 NLRC5 CCND3 FURIN UPP1
acute_cd8	5	timen	HZ_COVID19	500 genes up-regulated by SARS-CoV-2 in human Calu3 cells at 24h from GSE148729	9.32236e-39	3.26904e-37	1.6217	-0.651179	-2.27818	277	IFI44L XAF1 IRF7 MX1 IFI6 OAS1 RSAD2 IFIT3 ISG15 IFI27 MX2 OAS2 OAS3 ISG20 IFI44 DDX60 EPSTI1 IFIT1 SAMD9L PARP9 SAMD9 HERC6 IFI35 BST2 HELZ2 DTX3L STAT1 TRIM22 PARP10 STAT2 CMPK2 LGALS9 PPM1K IFI16 TYMP HERC5 SLFN5 USP18 DDX60L TRANK1 TRIM14 IFIH1 DDX58 SP110 BTN3A1 LY6E IRF9 PARP12 IL7R TXNIP GBP1 OASL UBE2L6 DHX58 PARP14 BTN3A2 BTN3A3 MT2A SAMHD1 NMI HSH2D TRIM56 SP100 TNFSF10 PSMB9 TRIM5 ADAR JAK2 PNPT1 ZNFX1 GBP5 TAP1 IFITM1 APOL2 TNFRSF1B AREG IFITM3 NAPA GPCPD1 TRIM69 CNP MOV10 ADRB2 N4BP1 IKZF3 APOL1 CASP1 RNF213 PIK3AP1 IFIT5 OGFR LAP3 PML ZCCHC2 ZC3HAV1 MYD88 THEMIS2 CD68 NT5C3A GBP4 RTP4 APOL6 GIMAP2 IL10RA PRKD2 PATL2 IFIT2 RBCK1 TRIM38 TNFSF13B PSMB8 UBA7 TAPBPL PSMB10 TRIM21 DICER1 ENDOD1 GBP3 NEDD9 APOL3 B4GALT5 PSME2 NCOA7
acute_cd8	all	covid	C7_VAX	HOWARD_NEUTROPHIL_INACT_MONOV_INFLUENZA_A_INDONESIA_05_2005_H5N1_AGE_18_49YO_3DY_UP	9.33169e-39	1.80413e-37	1.6217	0.825675	2.60514	109	IFI44L IFIT1 IFIT3 RSAD2 CMPK2 MX1 OAS1 USP18 IFI6 OASL IFI44 OAS3 ISG15 HERC6 XAF1 PLSCR1 HERC5 EPSTI1 SPATS2L LAMP3 EIF2AK2 DHX58 IFIT2 IFIT5 OAS2 DDX60 IFIH1 PARP12 TREX1 RTP4 SAMD9L IFI35 LY6E AGRN MT2A ETV7 KLHDC7B AIM2 ZCCHC2 LAP3 PPM1K IFITM3 FRMD3 MOV10 BST2 TRIM22 GBP1 TRIM14 ZBP1 PNPT1 TMEM62 CMTR1 PCK2 TRIM5 PARP14
acute_cd8	6	timen	HZ_COVID19	Hydroxychloroquine Top 200 Predicted Genes from Geneshot AutoRIF via ARCHS4 Co-Expression Gene Similarity	9.44439e-39	2.11409e-37	1.6217	-0.784331	-3.37871	142	IFIT1 MX1 IFIT3 IRF7 RSAD2 XAF1 OAS1 ISG15 MX2 SAMD9L DDX60 CMPK2 ISG20 PLSCR1 USP18 TRIM22 EPSTI1 FCER1G OAS2 FCGR3A IFI44 TYROBP HERC5 DDX58 PARP9 DTX3L IFI35 PLEK FGR OASL LGALS9 SLAMF7 STAT2 STAT1 DDX60L RTP4 CCR1 OAS3 PARP10 DHX58 SIGLEC7 IFIT2 PARP12 ZNFX1 SP110 TYMP IFIH1 PARP14 APOL6 TRIM21 TRIM25 N4BP1 NAGK IFIT5 TNFSF10 THEMIS2 PML TMEM140 GBP1 CASP1 LILRB1 ITGAX IRF9 LYN HLA-E CD48 PLEKHO2 TAP1 CTSS HLA-A PIK3R5 CARD16 ETV7 MYD88 CD68 TBXAS1 CD53 CYTH4
acute_cd8	8	timen	C7_IMMUNESIGDB	GSE18791_CTRL_VS_NEWCASTLE_VIRUS_DC_8H_DN	9.55318e-39	1.78571e-36	1.6217	-0.807794	-3.55892	116	IFI44L MX1 XAF1 IFIT3 IFIT1 IRF7 ISG15 IFI6 RSAD2 MX2 SAMD9 USP18 OAS2 CMPK2 SAMD9L PLSCR1 EPSTI1 OASL DDX60 ISG20 PARP9 IFI44 TRIM22 PPM1K HERC6 HERC5 OAS3 DTX3L SP110 DDX58 HELZ2 DDX60L GBP1 SLFN5 ADAR IFIT2 UBE2L6 TNFSF10 IFIH1 MT2A STAT2 PHF11 ZNFX1 RNF213 RTP4 TRIM21 PARP12 CNP DHX58 PNPT1 TMEM140 IFIT5 SMCHD1 TAP1 PARP14 NT5C3A GBP5 AIM2 TRIM25 TENT5A MYD88 IFITM3 APOL1 TRIM5 APOL6 GBP4 PAPOLG PML
acute_cd8	4	covid	HZ_COVID19	500 genes up-regulated by SARS-CoV-2 in human Calu3 cells at 24h from GSE148729	9.69776e-39	2.86339e-37	1.6217	0.637263	2.17661	312	IFI44L MX1 OAS1 OASL XAF1 IFIT3 IFI6 RSAD2 ISG15 CMPK2 IFIT1 IFI44 IRF7 DDX60 OAS2 OAS3 HERC5 PARP9 HERC6 EPSTI1 USP18 IFI27 SAMD9L LGALS9 IFIT5 HELZ2 LY6E MX2 DDX60L DDX58 LAP3 DTX3L IFIT2 IFI35 PPM1K TYMP BST2 ZBP1 TRIM22 IFITM1 MT2A DHX58 RTP4 IFITM3 LAMP3 IFIH1 HSH2D ISG20 SP100 SAMD9 NMI CNP MYD88 PNPT1 NUB1 PARP10 IKZF3 SLFN5 TRIM69 KDM6A TRIM5 N4BP1 ADAR TRIM21 EHD4 MOV10 PARP14 ZNF627 STAT1 ZCCHC2 DCP1A CASP1 TRANK1 IFI16 ENDOD1 PARP12 OGFR DICER1 TXNIP KLF6 ARID4B NAPA SP110 TRIM14 ZBTB20 GBP1 NCOA7 APOL6 RNF213 ARAP2 DUSP1 BRD2 JUN NT5C3A IL7R BTN3A1 ERAP2 ZBED5 MAFF GLCCI1 PATL2 IRF9 CEBPB HERPUD1 RBCK1 TMEM62 TDRD7 PHACTR4 GCA TNFRSF10A
acute_myeloid	14	covid	HZ_COVID19	500 genes up-regulated by SARS-CoV-2 in human Calu3 cells at 24h from GSE148729	9.71717e-39	8.76165e-37	1.6217	0.767979	2.60061	172	IFI27 IFI44L LY6E IFITM1 ISG15 MX1 ISG20 XAF1 IFI6 UBE2L6 OAS1 IFITM3 USP18 IFI44 EPSTI1 STAT1 IFI35 BST2 TNFSF10 IFITM2 PSMB9 SP110 LAP3 HSH2D PSME2 SAMD9L OAS2 HLA-A IFI16 LGMN PARP9 NT5C3A MX2 NMI NAPA LGALS9 SP100 HERC5 TAP1 RBCK1 CNP HLA-C IFIT3 PARP10 RNF213 TYMP ADAR TRIM22 MT2A NFKBIZ RSRC2 PARP14 B2M CCL5 HLA-E TNFSF13B SAMD9 UBA7 XRN1 CFLAR NFKBIA HLA-B HLA-F TRIM69 PMAIP1 RIPK2 STAT2 ZNFX1 IFIT2 PNPT1
acute_cd4	9	covid	C7_IMMUNESIGDB	GSE42021_TREG_PLN_VS_TREG_PRECURSORS_THYMUS_DN	1.00324e-38	4.05642e-36	1.6217	0.812195	3.36019	130	IFI44L IFI27 MX1 IFI6 ISG15 PLSCR1 OAS1 OASL IRF7 IFIT3 IFI44 XAF1 HERC5 USP18 IFIT1 TYMP RSAD2 LAP3 LY6E IFITM3 EIF2AK2 MX2 OAS2 IFI35 DDX60 SP100 IFITM1 SAMD9 PHF11 OAS3 TNFSF10 CHMP5 HERC6 ISG20 NMI BST2 STAT1 IFI16 SP110 TRANK1 LGALS3BP RBCK1 PML GBP1 TAP1 UBE2L6 SPATS2L PSMB9 DDX58 OGFR IFIH1 ADAR TRAFD1 TRIM22 TRIM38 PSMB8 SMARCA5 IFIT5 NAPA PARP12 RNF114 TRIM25 TRIM14 IFITM2 ELF1 JADE2
acute_cd8	5	covid	C7_IMMUNESIGDB	GSE13485_PRE_VS_POST_YF17D_VACCINATION_PBMC_DN	1.00731e-38	5.70365e-36	1.6217	0.765721	2.52238	141	IFI44L MX1 IRF7 IFI6 ISG15 IFIT3 XAF1 IFI44 MX2 OAS1 HERC5 OASL RSAD2 EPSTI1 EIF2AK2 PARP9 OAS3 HERC6 LY6E IFIT1 IFI27 CMPK2 SAMD9L OAS2 IFIT2 DDX60 DDX60L ZBP1 IFI35 SAMD9 PARP12 PARP14 TRIM22 BST2 SP110 LGALS9 IFITM3 DTX3L DDX58 USP18 STAT2 ADAR STAT1 IRF9 PARP10 TRIM5 SPATS2L DHX58 IFITM1 IFIH1 GBP1 PIK3AP1 MEGF9 DNAJC13 SMC1A SCARB2 PSME2 CNP ACSL5 CX3CR1 MYD88 SRBD1 COA3 LAP3 SLAMF7 PNPT1
acute_cd8	8	timen	HZ_COVID19	500 genes up-regulated by SARS-CoV-1 in Calu-3 cells from GSE148729	1.01862e-38	2.76968e-37	1.6217	-0.634441	-3.14569	271	IFI44L MX1 XAF1 IFIT3 IFIT1 OAS1 IFI27 IRF7 ISG15 RSAD2 MX2 SAMD9 USP18 EIF2AK2 OAS2 BST2 CMPK2 SAMD9L EPSTI1 OASL DDX60 ISG20 PARP9 IFI44 TRIM22 PPM1K HERC6 IFITM1 HERC5 IFI35 STAT1 OAS3 IKZF3 LGALS9 DTX3L TXNIP PARP10 SP110 DDX58 HELZ2 DDX60L GBP1 SP100 IFI16 SLFN5 ADAR IFIT2 LAP3 OGFR UBE2L6 NMI TNFSF10 IFIH1 MT2A STAT2 TRANK1 ZNFX1 RNF213 RTP4 TRAFD1 TRIM14 TRIM21 PARP12 TRIM38 DHX58 PNPT1 TMEM140 CEP350 IFIT5 SMCHD1 PSMB9 TAP1 PARP14 NT5C3A APOL2 APOL3 GBP5 RASGRP1 NUB1 TRIM25 HSH2D ZCCHC2 IFITM2 TENT5A MYD88 IFITM3 APOL1 GBP3 TRIM5 APOL6 SAMHD1 GBP4 PARP8 PML RIPOR2 PIM1 ZNF274 IRF9 ARID4B IKZF2
acute_bcell	all	timen	HZ_COVID19	500 genes up-regulated by SARS-CoV-2 in human Calu3 cells at 24h from GSE148729	1.01983e-38	2.36777e-37	1.6217	-0.634857	-2.25214	371	IFIT3 IFI44L IFIT1 CMPK2 XAF1 USP18 ISG15 RSAD2 IFI44 OAS1 IFI6 MX1 MX2 IFITM1 OAS2 IRF7 OAS3 DDX60 EPSTI1 OASL IFIT2 PLSCR1 STAT1 IFI27 HERC5 SAMD9L HERC6 PARP9 TRIM69 EIF2AK2 SLFN5 TRIM22 TNFSF10 BST2 SAMD9 DDX58 HELZ2 DDX60L IFI35 MT2A UBE2L6 LAP3 NMI DTX3L GBP1 DHX58 STAT2 LGALS3BP ISG20 LY6E PARP10 IFI16 IFITM2 CASP1 RTP4 LAMP3 PHF11 TRIM25 BTN3A2 TRIM5 APOL6 LGALS9 PPM1K TRAFD1 PSMB9 IFITM3 IRF9 TRIM14 TYMP GIMAP2 ENDOD1 MYD88 NT5C3A PNPT1 ID3 RNF213 IFIH1 GBP4 SP110 TRIM21 TRANK1 UNC93B1 CNP TNFSF13B PARP12 ZBP1 ZCCHC2 MLKL CARD16 JAK2 BTN3A3 TMEM140 TAP1 ADAR IGFBP4 ODF3B IFIT5 TRIM56 PSME2 IFI30 UBA7 NAPA HSH2D PML PIK3AP1 CMTR1 HLA-DOB GCA APOBEC3G DCLRE1C APOL2 DAPP1 NT5E MDK MOV10 SAMHD1 EHD4 PSMB10 TDRD7 PSMB8 ZNFX1 TRIM38
acute_cd4	13	covid	C7_VAX	OSMAN_BLOOD_CHAD63_KH_AGE_18_50YO_HIGH_DOSE_SUBJECTS_24HR_UP	1.03837e-38	4.10156e-37	1.6217	0.539525	2.43687	656	ISG15 IFI44L IFI6 IFIT3 MX1 IRF7 IFITM1 XAF1 LY6E OAS1 HERC5 SAMD9 IFI27 EIF2AK2 IFIT1 MX2 OASL SP100 MT2A TYMP EPSTI1 LGALS1 BST2 IFI35 IFI44 USP18 SPATS2L SAMD9L SMCHD1 OAS2 IFITM3 ISG20 LGALS9 OAS3 TNFSF10 IFITM2 HSH2D LAP3 NMI DRAP1 TRIM22 IFI16 IFIT5 UTRN PHF11 PARP10 DDX60 SHISA5 CHMP5 NT5C3A TRIM14 HLA-DRB1 CARD16 HLA-DRA HERC6 DTX3L GBP1 ANXA2 RNF149 SAMHD1 RNF213 PPM1K TAP1 TMOD3 ZBP1 DEK ST8SIA4 PLSCR1 CALM3 SCAMP2 MYL12A DDX58 TMEM179B HLA-DPB1 TOP1 TMEM59 CD74 PTPN1 MYD88 HELZ2 PARP9 TRIM21 SP110 TMEM154 CD164 LSP1 HLA-A DCAF11 TMEM50A HELB PARP14 DDX60L PIM2 TIPARP TPM3 PTTG1IP ADAR CLIC1 OS9 MPDU1 PARP12 MYCBP2 DNAJA1 SAT1 XRN1 STAT2 ATP6V0D1 TINF2 HSPA1A HLA-DMA CMC2 STAT1 HIVEP2 PRPF40A VAMP5 EWSR1 DPF2 CIR1 ICAM2 PSME2 GPR155 TRIM69 NRBF2 NAMPT NUB1 RTP4 TBK1 CNIH4 TCIRG1 NOP10 NCOA7 AP2S1 RGS1 UBE2L6 TRAFD1 NRDC TIMM17B RAB8A ERP44 HLA-E BIN2 PSMB3 CUL1 RAB8B TRANK1 SAP18 RBCK1 CEP164 DGLUCY RIPOR2 NAPA PARP4 GYG1 GNB1 NCKAP1L LINC00623 BBX COX6B1 PML MIER1 YME1L1 HLA-C COPE JMJD1C NASP AZI2 GBP5 LYRM1 GIMAP6 LAMP2 TMSB10 SERPINB9 SUPT4H1 KDM2A C6orf62 JAK3 CYBA AKAP13 GSTK1 PRELID1 EDEM2 SDHB PPP1R11 BTN3A3 PKN2 MRPL17 SQSTM1 STAU1 CFLAR RAB5A CALR C1orf162 HTATIP2 WSB1 HLA-DPA1 CXorf38 REC8 PSMB9 RHOG BID FAM120AOS RNF114 PDIA6 GLRX NMT1 DNAJB12 TXNIP CASP1 NUCB1 ANXA5 MFSD5 GSDMD WDFY1 SH3GLB1 TPP1 CAST DNAJC7 CDK17 GADD45B ETV7 SNAPIN CARD17 TYROBP RNH1 CYC1 PRDM1 C21orf91 ARRB2 TMEM60 EXOSC9 CAPN2 SH3BGRL RERE TOR1AIP1 JPX GRB2 TRIM27
acute_cd8	6	timen	C7_IMMUNESIGDB	GSE42021_TREG_PLN_VS_CD24LO_TREG_THYMUS_DN	1.04509e-38	2.31393e-36	1.6217	-0.798473	-3.38669	130	IFI44L IFIT1 MX1 IFIT3 IRF7 OAS1 IFI6 IFI27 ISG15 MX2 DDX60 ISG20 PLSCR1 SAMD9 USP18 TRIM22 OAS2 HERC6 IFI44 TYROBP HERC5 DDX58 BST2 IFI35 EIF2AK2 OASL CD38 IFITM1 STAT1 OAS3 PARP12 IFITM3 SP110 LAP3 TYMP IFIH1 PHF11 LY6E ADAR SP100 IFITM2 TRIM38 LAMP3 TRANK1 TRIM21 IFI16 IFIT5 UBE2L6 PML OGFR TRIM14 GBP1 TRIM5 SAMHD1 IRF9 HLA-E SPATS2L HLA-C PRKD2 APOL1 TAP1 PDLIM1 HLA-F HLA-A HLA-B MYD88 ZFP36
acute_bcell	all	covid	C7_IMMUNESIGDB	GSE21546_ELK1_KO_VS_SAP1A_KO_AND_ELK1_KO_DP_THYMOCYTES_UP	1.05737e-38	3.01225e-36	1.6217	0.736972	2.47918	148	IFIT3 IFIT1 CMPK2 IFI6 OAS3 USP18 MX1 IFITM1 PLSCR1 ISG15 OASL RSAD2 MX2 HERC6 IFI27 MT2A OAS1 IRF7 EIF2AK2 IFIT2 DDX60 SAMD9L LGALS3BP IFITM3 PARP9 IFI35 LAP3 TRIM69 DDX60L DDX58 DTX3L SAMD9 LY6E STAT1 MT1F TDRD7 IRF9 SHISA5 CMTR1 BST2 HELZ2 MOV10 APOL2 ADAR PHF11 MYD88 PPM1K TRIM21 PNPT1 ARSA IFITM2 IFIT5 RNF213 SCAMP1 TRIM14 STAT2 ZNF766 PSME2 DNAJA1 C4orf33 BTN3A1 ADCY7 PARP12 NRBF2 ELP3 BTN3A2 TRIM25 OPTN TAP2 PRCD DNPEP NT5C3A IFI30 IFI16
acute_cd8	5	covid	C7_IMMUNESIGDB	GSE18791_CTRL_VS_NEWCASTLE_VIRUS_DC_4H_DN	1.06988e-38	5.70365e-36	1.6217	0.804045	2.63505	114	IFI44L MX1 IRF7 IFI6 ISG15 IFIT3 XAF1 IFI44 MX2 HERC5 OASL RSAD2 EPSTI1 PARP9 PLSCR1 OAS3 HELZ2 HERC6 IFIT1 CMPK2 MT2A SAMD9L OAS2 IFIT2 DDX60 DDX60L ZBP1 IFI35 IFIT5 SAMD9 PARP14 ISG20 ZNFX1 DTX3L DDX58 USP18 STAT2 B4GALT5 ADAR PHF11 PPM1K TENT5A ZNF107 PATL2 DHX58 TRIM25 IFITM1 IFIH1 FNBP4 REC8 MYADM PMAIP1 DCP1A TNFSF10 RAB11FIP1 RNF213 PML SP140L RICTOR RLF ARHGAP27 PNPT1 C1GALT1
acute_cd8	10	timen	C2_CP_KEGG	KEGG_RIBOSOME	1.09118e-38	1.23303e-36	1.6217	0.832277	3.96505	84	RPL3 RPL4 RPS3A RPL10A RPS4X RPS16 RPL27A RPS27A RPLP0 RPL27 RPS19 RPS3 RPL23 RPS2 RPL21 RPS9 RPS8 RPL34 RPL5 RPSA RPL13 RPS5 RPS6 RPL9 RPLP2 RPS23 RPS18 RPL26 RPS15A RPLP1 RPL15 RPL18 RPL7A UBA52 RPL10 RPL6 RPL13A RPL37 RSL24D1 RPS10 RPS27 RPS12 RPL8 RPS21 RPL31 RPL29 RPL24 RPS26 RPS13 RPL18A RPS28 RPS29 RPL39 RPL19 RPS11 RPL11 RPL35 RPS25 RPL35A RPL23A RPL22 RPL32 RPL22L1 RPL36A RPS7 RPL14 RPL30
acute_cd4	9	covid	C7_IMMUNESIGDB	GSE10325_CD4_TCELL_VS_LUPUS_CD4_TCELL_DN	1.10407e-38	4.12073e-36	1.6217	0.822275	3.36967	122	IFI44L IFI27 MX1 IFI6 ISG15 PLSCR1 OAS1 MT2A OASL IRF7 LAG3 IFIT3 IFI44 XAF1 HERC5 USP18 IFIT1 RSAD2 LAP3 EIF2AK2 MX2 OAS2 IFI35 MT1E DDX60 SP100 IFITM1 SAMD9 PHF11 OAS3 MT1X HERC6 ISG20 NMI RTP4 MT1F STAT1 IFI16 SP110 LGALS3BP RBCK1 GBP1 TAP1 CAPZA1 UBE2L6 SPATS2L DHX58 PSMB9 IFIH1 SNRPG TRAFD1 MRPL42 UBC TRIM22 FABP5 SAT1 IFIT5 PRPS2 PARP12
acute_cd4	all	covid	C7_IMMUNESIGDB	GSE37533_PPARG1_FOXP3_VS_FOXP3_TRANSDUCED_CD4_TCELL_DN	1.10742e-38	1.98556e-36	1.6217	0.702694	2.44534	184	IFI44L IFIT3 IFIT1 RSAD2 OASL USP18 MX1 OAS1 IFI27 IFI44 PLSCR1 XAF1 IFI6 ISG15 OAS3 IRF7 HERC6 EIF2AK2 DDX60 HERC5 IFIT2 MX2 RTP4 OAS2 IFIT5 SPATS2L SAMD9 IFI35 DDX58 N4BP1 DHX58 LY6E LAP3 TDRD7 IFIH1 CNP STAT2 SP100 LGALS9 MYD88 PHF11 TRIM22 TENT5A PARP12 CMTR1 NMI IFITM1 ZCCHC2 ISG20 IRF9 ADAR UBE2L6 TMEM140 TMEM62 TNFSF10 UBA7 BST2 SP110 TREX1 NAPA TRIM21 ANKFY1 GBP1 GTPBP1 ETV7 TRIM38 IFI16 VRK2 TRAFD1 TRANK1 TRIM14 CASP1 YEATS2 STAT1 WASHC4 TAP1 TLE4 APOL6 DEDD BAK1 IFI30 SLFN12 DNAJA1 IL15
acute_myeloid	7	covid	C7_IMMUNESIGDB	GSE6269_HEALTHY_VS_STAPH_AUREUS_INF_PBMC_UP	1.12109e-38	2.18208e-36	1.6217	0.79114	3.62216	123	SIGLEC1 IFI44L IFITM1 ISG15 IFI6 MX1 IFITM3 IFI44 OAS3 RSAD2 LY6E HERC5 LGALS3BP EIF2AK2 OASL XAF1 MX2 JUP OAS2 ZBP1 SPATS2L ADAR TRIM22 ISG20 IRF7 DDX60 STAT1 IFI35 PML TCF4 OAS1 CD2AP TRIM14 IFI16 SMG1 SMARCA4 PARP12 WASHC4 SP110 ATAD2B CMTR1 PTPRC TRIM38 HERC6 RUBCN RBM25 PHACTR2 UPF2 TGS1 THOC2 TAF1B BCL11A NFATC2IP BBX PUM1 SLC16A7 GLG1 SCAF11
acute_myeloid	11	covid	HZ_COVID19	Top 500 up genes for SARS-CoV-2 infection in Rhesus macaques at Group 1 dose in Bronchoalveolar Lavage at 4 DPI from GSE156701	1.12541e-38	1.86818e-37	1.6217	0.689239	2.65271	313	IFI27 IFI44L IFI6 MX1 IFIT3 RSAD2 IFI44 IFIT1 SIGLEC1 LGALS3BP ISG15 USP18 OASL HERC5 OAS3 OAS1 LY6E CMPK2 APOBEC3A XAF1 EPSTI1 OAS2 IFIT2 EIF2AK2 IRF7 MX2 DDX60 STAT1 SAMD9 ZBP1 IFIH1 DDX58 HELZ2 PARP9 STAT2 RABGAP1L SLFN5 CCR1 KLHDC7B TOR1B HERC6 SAMD4A RNASE3 PML P2RY6 HSH2D DHX58 METTL7B TAP1 PARP10 MAFB IFIT5 RGL1 ADAR TRIM5 CD180 CNP SLC38A5 FADS2 CCR5 REC8 MYD88 TBC1D8 PLD4 TCF4 SH2D3C MS4A4A GNLY HPSE SEC24D ATP13A1 SMU1 ABI3 TMEM206 TNFRSF21 APOL2 TNFRSF11A SCARB2 SCIMP ITGB7 TCN2 CDC42SE1 CEP170 PTGIR NR4A3 SEL1L3 SELL APOL6 TLR7 FOPNL HAVCR2 ARRDC3 TMEM106A SEC23IP SLC36A1 SLC35A4 TMEM123 PANK3 CD86 THBD VCPIP1 LILRA1 ADAM10 MILR1 GRN IRAK1
acute_cd8	1	covid	HZ_COVID19	Top 500 up genes for SARS-CoV-2 infection in Rhesus macaques at Group 1 dose in PBMCs at 1 DPI from GSE156701	1.14496e-38	4.61255e-37	1.6217	0.582802	2.02071	372	IFI44L IFIT3 MX1 IFIT1 OAS1 IFI6 RSAD2 OASL XAF1 CMPK2 OAS3 ISG15 IRF7 EIF2AK2 USP18 IFI44 MX2 PLSCR1 IFI27 PARP9 EPSTI1 DDX60L HERC5 SAMD9L TYMP TMEM123 IFI35 TRIM22 HERC6 DHX58 SHISA5 IFIT5 IFIT2 DDX58 DTX3L OAS2 LY6E N4BP1 SPATS2L CHMP5 DDX60 ODF3B KLHDC7B SAMD9 NMI CNP LAP3 TRANK1 RTP4 PHF11 ADAR BST2 STAT1 PPM1K ZNFX1 PARP10 SP110 IFIH1 CXCR2 CHD1 MYD88 MR1 NAPA GBP1 ICAM2 HELZ2 CASP1 TRIM14 TANK PARP12 TRIM25 TMEM62 MOV10 PNPT1 PLOD1 SP100 XRN1 TAP1 SLC25A20 FAS SLFN5 ISG20 GALK1 IL15RA STAT2 FCN1 DYNLT1 PARVG GBA PML FNDC3B TMEM173 RIPK1 BAK1 SCARB2 SEMA4D EHD1 KAT2A TICAM1 PRKAB1 GBP3 ACTA2 NADK TRIM21 APOBEC3H JAK2 UBE2L6 IRF9 IRF2 POR FES TRAFD1 GRN PLAC8 TAPBPL LILRB1 TRIM26 MAD2L2 PCGF5 TRIM5 EHD4 SERPINA1 TRIM38 RIPK3 CUL1 USP25 LRPAP1 VAV1 RAB8A MAGEF1 RBM43 CXCR1 RNASET2 BAZ1A PARP15 TNK2 DCPS CTBS WHAMM MOB3C SPTLC2 IRF5 ZCCHC2 PIM2 GLA ATF3 PCK2 ZBTB49 APOBEC3A WARS SNX2 ME2 SMARCA5 RNASEL MAGED2 C3AR1 HSH2D ITPK1 GIMAP4 TNFSF13B PTPN6
acute_cd8	7	timen	HZ_COVID19	SARS-CoV perturbation; 267 Up Genes from GEN3VA; Human bronchial epithelial 2B4 cells; Accession: GSE17400 ; Platform: GPL570; Entry 3	1.15121e-38	5.46825e-37	1.6217	-0.772869	-2.97963	155	IFI44L XAF1 IRF7 MX1 OAS1 ISG15 IFIT3 STAT1 EPSTI1 SAMD9L PARP9 MX2 IFI44 OAS2 RSAD2 IFI35 TRIM22 OAS3 IFIT1 CMPK2 UBE2L6 DDX60 USP18 GBP1 GIMAP2 SAMD9 HELZ2 PPM1K OASL MT2A PSMB9 SP100 PHF11 IFI16 NMI ISG20 DDX58 LGALS9 IFITM1 DDX60L CASP1 TNFSF10 LAP3 TAP1 HERC5 RTP4 HSH2D IFIT2 SP110 PSMB8 IRF2 IFI27 RNF213 IFIH1 PSMB8-AS1 TRANK1 DTX3L IRF9 GBP4 LRIF1 IFITM3 PSME2 PNPT1 IFIT5 ZNFX1 PARP14 MYD88 APOL6 PARP12 ZBP1 HNRNPA2B1 TRIM5 PML ATP6V0B SAMHD1 PDCD10 COMMD8 IFITM2 APOL1
acute_cd8	6	timen	proteinatlas_blood_expression_cluster	Cluster 36: GdT-cells - Adaptive immune response	1.15477e-38	6.0048e-37	1.6217	-0.706838	-3.24578	213	CCL4 DDX60 PRF1 CCL3 USP18 SPON2 TBX21 S1PR5 ADGRG1 TTC38 SLAMF7 SH2D2A KIR3DL1 DHRS3 PTGER2 TRDC CST7 MYBL1 FASLG GNPTAB LAG3 NKG7 FCRL6 CD247 PRSS23 C1orf21 TOGARAM2 NMUR1 CD160 ADRB2 ARHGEF3 PTPN4 FGFBP2 STOM PYHIN1 TRGC1 GZMM RAB29 LPCAT1 ENPP5 DTHD1 AKNA STAT4 LIM2 ERBB2 TRGV9 PLEKHF1 BTN3A3 KIF21A PDZD4 BNC2 C19orf12 ZNF276 CERCAM GZMH PDGFD SLAMF6 ZBTB38 RALGDS JAKMIP2 MLLT11 FUT11 FAM53B HCST PPP2R2B RUNX3 TSHZ1 TGFBR3 FEZ1 PIP4K2A PHLDB2 GNAL TTC16 GTF3C1 PATL2 NFATC2 ENPP4 TSEN54 SLC1A7 SCML4 KIFC3 USP28 APOBEC3G ATP2B4 MACF1 EVA1C FAM169A TRGC2 LGR6 SSX2IP ZAP70 AXIN1 S100B SBK1 BCL2L1 SLC4A4 NPRL2 SNTB2 COL6A2 B3GAT1 SPOUT1 CCL5 PTCH1 PRKCH
acute_cd4	9	covid	HZ_COVID19	SARS perturbation; 388 Up Genes from GEN3VA; Human airway epithelium (HAE) cells; Accession: GSE47961 ; Platform: GPL6480; Entry 4	1.17308e-38	3.33742e-37	1.6217	0.827514	3.35897	119	IFI44L IFI27 MX1 IFI6 ISG15 PLSCR1 OAS1 OASL IRF7 LAG3 IFIT3 IFI44 XAF1 EPSTI1 HERC5 USP18 IFIT1 TYMP RSAD2 LAP3 LY6E IFITM3 EIF2AK2 MX2 OAS2 IFI35 DDX60 IFITM1 SAMD9 OAS3 LGALS9 HSH2D HERC6 ISG20 RTP4 BST2 PARP9 STAT1 NT5C3A SP110 ZNFX1 ZBP1 CD38 DDX60L SAMD9L PPM1K PML GBP1 TAP1 UBE2L6 DHX58 WARS DDX58 DTX3L IFIH1 ADAR
acute_myeloid	all	covid	C7_IMMUNESIGDB	GSE6269_FLU_VS_STREP_PNEUMO_INF_PBMC_UP	1.21248e-38	2.18785e-36	1.6153	0.813077	3.12952	166	SIGLEC1 USP18 IFI44L RSAD2 IFIT1 KCTD14 LGALS3BP IFITM1 IFI6 SERPING1 MX1 ISG15 OASL IFIT3 IFI44 HERC5 OAS3 SPATS2L LY6E IFITM3 OAS2 JUP XAF1 ZBP1 HERC6 CXCL11 EIF2AK2 IFIH1 DDX60 MX2 GBP1 IFI35 IRF7 OAS1 TMEM255A CD2AP PARP12 STAT1 PML TRIM22 RTP4 IFI16 CHMP5 UBE2L6 CMTR1 ADAR PHF11 HEG1 SP110 TRIM14 PHACTR2 IFITM2 FANCL NMI PARP11 HLA-A TYMP CHST12 PSME2 N4BP1 RHBDD3 PSMB9 TNIK ST3GAL5 MRPL42
acute_cd8	2	covid	HZ_COVID19	500 genes up-regulated by SARS-CoV-2 in human lung cells from GSE147507	1.22004e-38	2.02741e-37	1.6153	0.659423	2.24654	311	IFI44L MX1 IFIT3 IFI6 OAS1 IFIT1 RSAD2 IFI44 IRF7 OASL EPSTI1 OAS3 ISG15 EIF2AK2 XAF1 HERC6 MX2 LGALS9 OAS2 HERC5 IFIH1 DDX60L LY6E STAT1 PARP9 KLHDC7B IFITM3 NMI CD38 RTP4 TRIM22 STAT2 SP110 SAMD9 CHMP5 DDX60 SAMD9L IFIT5 DDX58 IFIT2 STAP1 GBP1 ZBP1 NEXN S100A11 ALOX5AP PTMS HLA-DRB5 TRIM21 CASP1 MYADM TRIM5 IFITM1 IRF9 SLAMF7 PHF11 TRIM38 SPTLC2 CCL3 PLP2 TNFSF10 HLA-DPA1 SP140 PI4K2B TIMM23 MSMO1 PML UBE2L6 YWHAE BLOC1S1 GBP3 CCR1 NBN TLE4 CD48 NOP10 BRCA2 SFT2D1 USP15 TNFSF14 PLAC8 RNF213 POLR2K MIER1 PATL1 GNG5
acute_cd8	5	timen	C7_VAX	HOWARD_NEUTROPHIL_INACT_MONOV_INFLUENZA_A_INDONESIA_05_2005_H5N1_AGE_18_49YO_1DY_UP	1.22004e-38	1.80774e-37	1.6153	-0.670747	-2.33004	251	IFI44L XAF1 IRF7 MX1 IFI6 OAS1 RSAD2 IFIT3 ISG15 OAS2 OAS3 PLSCR1 ISG20 IFI44 EIF2AK2 DDX60 EPSTI1 IFIT1 SAMD9L PARP9 HERC6 IFI35 BST2 DTX3L STAT1 TRIM22 PARP10 STAT2 CMPK2 PPM1K IFI16 TYMP HERC5 SLFN5 DDX60L IFIH1 BATF DDX58 LY6E IRF9 PARP12 GBP1 OASL UBE2L6 DHX58 PARP14 BTN3A3 MT2A SAMHD1 FBXO6 PRR5L PSMB9 TRIM5 SLAMF7 GBP5 TAP1 CARD16 IFITM1 APOL2 IFITM3 GPR65 SPATS2L NAPA TRIM69 MOV10 APOL1 RNF213 NASP PIK3AP1 IFIT5 LAP3 PML ZCCHC2 STOM ZC3HAV1 GBP2 NT5C3A FAM111A C19orf12 GBP4 SP140 RTP4 APOL6 GIMAP2 DTNBP1 PARP11 IFIT2 RBCK1 TRIM38 ODF3B IL18R1 TNFSF13B GIMAP1 PSMB8 PSMB10 EIF4G3 TRIM21 DNAJC1 FANCA GBP3 APOL3 PSME2 NCOA7 GSDMD
acute_cd8	9	timen	HZ_COVID19	Top 500 up genes for SARS-CoV-2 infection in Rhesus macaques at Group 1 dose in PBMCs at 1 DPI from GSE156701	1.22126e-38	1.57847e-36	1.6153	-0.710516	-2.42913	217	IFI44L XAF1 IFI6 ISG15 IRF7 MX1 ISG20 GIMAP4 EIF2AK2 OAS1 BST2 IFI35 PARP9 PLSCR1 SAMD9 IFIT3 RSAD2 EPSTI1 ICAM2 STAT1 MX2 SAMD9L TRIM22 SP110 IFIT1 IFI16 OAS2 TAP1 IFI27 SP100 GBP1 SHISA5 PSMB9 CHMP5 UBE2L6 LY6E OGFR PPM1K IRF2 OASL DTX3L ADAR IFI44 TYMP DDX60 HERC5 SLFN5 PARP10 PLEK OAS3 CTSC HELZ2 APOL6 PHF11 PSMB8 CCND3 APOBEC3G DDX58 SAMHD1 SMCHD1 DDX60L HERC6 PLAC8 LAP3 USP18 NMI PARP14 TNFRSF1B HSH2D FBXO6 ZNFX1 TRANK1 MAGED2 TMEM123 CD164 IL18RAP STAT2 N4BP1 TRIM14 ZC3HAV1 PARP12 BAZ1A IFITM2 RAB8A ARHGAP9 IFIT5 RBCK1 DCPS VAV1 CLEC2B DEF6 CASP1 PML ATP6V0D1 ERP29 TRAFD1 TRPC4AP TINF2 TNFRSF1A PRPF31 LGALS8 IFIT2 IRF9 PIM2 LSM2 PTK2B SERPINB1 EHD1 GSDMD GBP2 NUDT22 PXN IL17RA TMEM173 FDPS PANK2 UGP2
acute_cd4	9	timen	C7_IMMUNESIGDB	GSE37534_UNTREATED_VS_PIOGLITAZONE_TREATED_CD4_TCELL_PPARG1_AND_FOXP3_TRASDUCED_DN	1.22384e-38	2.47368e-36	1.6153	-0.734043	-3.71259	129	IFI44L MX1 XAF1 IFI6 ISG15 OAS1 IRF7 IFIT3 IFIT1 OASL MX2 RSAD2 EIF2AK2 BST2 OAS2 ISG20 IFI35 USP18 LY6E STAT1 TXNIP IFI44 HERC5 OAS3 PLSCR1 IFI27 HERC6 IFITM1 GBP1 RTP4 PSMB9 TRAFD1 STAT2 CASP1 NMI TAP1 DDX58 SP110 TRIM38 UBE2L6 HLA-C TRIM14 PARP12 OGFR TRIM25 APOL6 MYD88 HLA-E TRIM5 GSDMD IFITM2 TRIM21 EHD4 COX17 CFLAR PRKD2 DGLUCY NAPA PARP8 IRF9 PSMB8 MRPL17 TMEM140 PML TRIM26 NAGK
acute_cd8	5	covid	C7_IMMUNESIGDB	GSE21927_SPLEEN_C57BL6_VS_4T1_TUMOR_BALBC_MONOCYTES_DN	1.23255e-38	5.91378e-36	1.6153	0.734659	2.43884	169	IFI44L MX1 IRF7 IFI6 ISG15 IFIT3 XAF1 IFI44 MX2 OAS1 HERC5 OASL RSAD2 EIF2AK2 PLSCR1 OAS3 HERC6 LY6E IFIT1 MT2A OAS2 IFIT2 DDX60 ZBP1 IFI35 IFIT5 SAMD9 PARP12 TRIM22 BST2 SP110 LGALS9 ISG20 EHD4 SP100 IFITM3 DDX58 N4BP1 TRIM14 USP18 STAT2 CMTR1 ADAR PHF11 YEATS2 IRF9 CLEC2D TENT5A TRANK1 TRIM5 MCL1 SPATS2L DHX58 ZCCHC2 NMI CCDC85B ECE1 IFITM1 PSMD7 IFIH1 GBP1 UBA7 DCP1A PRKD2 APOL6 TMEM62 MORC3 PSME2 RBCK1 CNP DGLUCY TNK2 DRAP1 NR1H2 NELFE FKBP11 MYD88 PML PPP2R2A SRBD1 CHMP5 LAP3 HMGN2 CD164 PARP11 MT1F ERGIC2 GTPBP1 MICB JADE2 UBE2L6 RAB8A SMCHD1 MYL12A NSD3 FNDC3A IFI16 MT1X PSMB8
acute_cd8	5	timen	C7_VAX	OSMAN_BLOOD_CHAD63_KH_AGE_18_50YO_HIGH_DOSE_SUBJECTS_24HR_UP	1.23255e-38	1.80774e-37	1.6153	-0.487908	-1.75446	1075	IFI44L XAF1 IRF7 MX1 IFI6 OAS1 RSAD2 IFIT3 ISG15 IFI27 MX2 OAS2 OAS3 PLSCR1 ISG20 IFI44 EIF2AK2 DDX60 EPSTI1 IFIT1 SAMD9L PARP9 SAMD9 HERC6 IFI35 BST2 HELZ2 DTX3L STAT1 GIMAP4 TRIM22 ICAM2 PARP10 STAT2 CMPK2 LGALS9 PPM1K IFI16 TYMP HERC5 SLFN5 USP18 DDX60L TRANK1 TRIM14 IFIH1 DDX58 SP110 BTN3A1 LY6E PLEK IRF9 FCER1G PARP12 TXNIP GBP1 OASL UBE2L6 DHX58 PARP14 CD38 BTN3A2 BTN3A3 MT2A GIMAP6 SAMHD1 NMI TMEM123 HSH2D FGR ARHGEF3 TRIM56 FBXO6 SP100 TNFSF10 MAT2B SHISA5 CHMP5 PSMB9 TRIM5 AOAH ADAR JAK2 HNRNPF SLAMF7 LILRB1 ANKFY1 CD300A PNPT1 TRIM25 ZNFX1 GBP5 TNFRSF1A MGAT1 ASCL2 TAP1 CARD16 RCC2 C1orf162 IFITM1 APOL2 TNFRSF1B ADGRE5 IFITM3 SETX CYBC1 HAVCR2 GPR65 SPATS2L NAPA TINF2 C1GALT1 FLI1 DGLUCY ADCY7 TRIM69 PIM2 SLC16A3 CNP IRF2 MOV10 FCGR3A N4BP1 SNX6 PLAC8 APOL1 CASP1 RNF213 NASP PIK3AP1 TTC38 IFIT5 FGL2 ELMO2 OGFR LAP3 CD53 NCOA3 PRKAG2 LPP PML ZCCHC2 NIT1 STOM PRKAR1A ZC3HAV1 DNAJC13 CUL1 NBR1 TRIM27 XIAP GBP2 LMF2 MYD88 SMIM14 GLUL RUBCN THEMIS2 PLEKHA2 CD68 NT5C3A DRAP1 C6orf62 FAM111A PHF11 SMAP2 CMKLR1 UTRN PANK2 C19orf12 GBP4 SP140 RTP4 CBR1 ARHGAP25 APOL6 GART TENT5A ACLY FKBP15 TM9SF2 ARCN1 GIMAP2 RBM23 NFIL3 GIMAP8 PLEKHO2 CYBA AZI2 SLC27A3 PRKD2 DTNBP1 UBE2Z PARP11 TBC1D1 GBA IFIT2 LMO4 SH2D3C RBCK1 SLC20A1 TRIM38 STARD3 IL2RG SPART TIMM17B OSBPL5 CD164 SNAPIN ODF3B TRAPPC3 MAPK14 USP25 TNFSF13B TAGAP RPS6KA5 PSMB8 RNF31 ARFIP1 GNS GLRX UBA7 SPTLC2 TAPBPL RIPK3 PSMB10 ACTR3 HLA-DPB1 EIF4G3 CST3 RIPOR2 RAB10 ANXA2 TRIM21 XPNPEP1 SPG11 CAPN2 PTTG1IP PSMA3 DNAJC1 FANCA UBE2D1 STK40 GBP3 PEF1 C21orf91 RALB SH3BP2 ACSL4 SLC35A4 METTL4 SP1 APOL3 B4GALT5 HTATIP2 PSME2 PSMA5 LAG3 NCOA7 PSMB2 GSDMD HSPA1A NSF TMX1 PTPN6 SLFN12 MIA3 SFT2D1 INTS3 PTK2B ATG3 DNTTIP1 STX12 NPTN TMEM140 TMOD3 TMEM179B ANXA4 CAPZA1 APOBEC3G TBC1D20 RAB8A GRIPAP1 PDLIM5 SRBD1 ECE1 SNX11 DNAJB12 USP30-AS1 N4BP2L2 CBWD2 STX17 CEBPB AFF1 CNDP2 RCSD1 OSTM1 KIAA0040 RTCB GMPR2 ORMDL2 ADPGK TAP2 PRDM1 LSM10 RHOT1 ATP6V0D1 RNF13 FIBP SCO1 HSPA8 PHF23 SMCHD1 DOCK8 ATP6V0E1 RPS6KC1 RANGAP1 CFLAR EMP3 LARP4B ABHD16A MED28 VCPIP1 COPG1 CREM PTPRC EIF4E3 CTSS CD2AP ZBP1 TNK2 CEP164 NKIRAS2 PSMD3 NAGK TYROBP ECPAS WSB1 APOBR PFKP DPYD AKR1A1 BAZ1A RIF1 LAMP2 ACSL5 SCYL2 DCLRE1C NOD1 SLA C15orf39 RFX5 ELF1 MYCBP2 DHRSX TRIM44 FLOT1 KLHDC7B PHACTR2 SEC24D MTG2 OTUD5 LPIN2 DOK1 STX4 ME2 WDR41 RHBDF2 NSL1 UBE2F ILK NCOA2 PARP4 KIAA1109 C5orf15 SASH3 SELL LCP2 VAV1 HSD17B11
acute_myeloid	13	covid	HZ_COVID19	Top 500 up genes for SARS-CoV-2 infection in Rhesus macaques at Group 1 dose in PBMCs at 4 DPI from GSE156701	1.25106e-38	2.4676e-37	1.6153	0.705076	2.98543	281	IFI27 ISG15 IFI6 IFI44L MX1 SIGLEC1 IFIT3 IFI44 EPSTI1 CLU RSAD2 OAS3 MX2 OAS1 IFIT1 OASL XAF1 OAS2 APOBEC3A HERC5 EIF2AK2 IRF7 IFIT2 SAMD9 LGALS3BP GBP1 CMPK2 USP18 IFIH1 ADAR CTSA CTSD NEXN PARP9 KLHDC7B BST2 HELZ2 STAT2 DDX60 ISG20 ZBP1 DDX60L APOL6 SPATS2L PARP12 PARP14 ZNFX1 SAMD4A DTX3L HSH2D DDX58 PHF11 IFIT5 SP100 PFKP TAP1 ZCCHC2 TRIM25 DDIT3 SLFN5 TRIM14 CAPN2 MYOF IFI16 CSF3R TRIM38 TOR1B ATP13A1 NAIP OS9 CPT1A RILPL2 ATP6AP1 CD300C SPEN SP140L PML TRIM5 CD68 TCF7L2 DHX58 TIMP1 ASAH1 SMCHD1 CHD4 MOV10 ATF3 GCLC PIK3AP1 SIGLEC14 MAP3K1
acute_cd8	2	covid	HZ_COVID19	SARS-Cov Top 200 Predicted Genes from Geneshot GeneRIF via ARCHS4 Co-Expression Gene Similarity	1.25758e-38	2.03009e-37	1.6153	0.743242	2.48247	184	IFI44L MX1 IFIT3 OAS1 IFI44 IRF7 CMPK2 EPSTI1 OAS3 MX2 USP18 LGALS9 OAS2 TYMP IFIH1 LY6E STAT1 PARP9 DHX58 ETV7 PARP12 NMI HELZ2 ZNFX1 RTP4 TRIM22 STAT2 SP110 IFI35 ISG20 LAP3 SAMD9L GBP1 DTX3L BST2 SHISA5 TRIM21 TRIM14 CASP1 TRANK1 PARP10 IRF9 MYD88 RBCK1 PARP14 TNFSF10 HLA-DPA1 IL15RA SP140 PI4K2B TRIM25 UNC93B1 TAP1 MLKL UBA7 PML HLA-DPB1 UBE2L6 TRAFD1 IL10RB CCR1 PSME2 PIK3CD SHKBP1 SYNGR2 SNX20 CD48 TTC38 IRF5
acute_cd8	6	covid	HZ_COVID19	SARS perturbation; 386 Up Genes from GEN3VA; Human airway epithelium (HAE) cells; Accession: GSE47961 ; Platform: GPL6480; Entry 6	1.25758e-38	7.24364e-36	1.6153	0.735114	2.60885	130	IFI44L IFI27 MX1 OAS1 IFI44 IFIT1 USP18 IFIT3 LAG3 EPSTI1 ISG15 XAF1 OASL MX2 IRF7 RSAD2 HERC5 LGALS9 IFI6 PLSCR1 OAS3 DDX60 PNPT1 TYMP PARP14 OAS2 HERC6 DDX60L CD38 IFIH1 SAMD9 EIF2AK2 ISG20 GBP1 IFI35 LAP3 PARP12 PARP9 DHX58 IFITM3 SAMD9L KLHDC7B PPM1K ZBP1 DDX58 BST2 IFIT2 STAT1 RTP4 IL21R TRIM21 NMI IRF9 DTX3L LY6E IFIT5
acute_myeloid	12	covid	C7_IMMUNESIGDB	GSE18791_CTRL_VS_NEWCASTLE_VIRUS_DC_8H_DN	1.25758e-38	5.02402e-36	1.6153	0.787262	2.54877	130	IFIT1 LGALS3BP IFI44L SERPING1 RSAD2 SIGLEC1 ISG15 MX1 IFI6 IFIT3 OASL IFIT2 EPSTI1 XAF1 IFI44 ISG20 MX2 USP18 SAMD9L HERC5 GBP1 SAMD9 OAS3 IRF7 NT5C3A CMPK2 ZBP1 TRIM22 TNFSF10 OAS2 PARP9 CXCL10 TAP1 SP110 DDX58 PLSCR1 ETV7 NEXN DTX3L IFIH1 ADAR HELZ2 MT2A IFITM3 TENT5A DDX60 GBP5 PARP14 PARP12 PHF11 IFIT5 ZNFX1 MOV10 RTCB RTP4 UBE2L6 PPM1K TRIM5 CNP STAT2 GBP4 AIM2 DHX58 APOL6 PML DDX60L PNPT1 SLC31A2 RNF213 SMCHD1 IKBKE NCOA7 ANKFY1 APOL1 DUSP5 TRIM21
acute_myeloid	12	covid	C7_IMMUNESIGDB	GSE18791_UNSTIM_VS_NEWCATSLE_VIRUS_DC_10H_DN	1.25758e-38	5.02402e-36	1.6153	0.791468	2.56255	129	LGALS3BP IFI44L SERPING1 RSAD2 SIGLEC1 ISG15 MX1 IFI6 IFIT3 OASL IFIT2 EPSTI1 XAF1 IFI44 ISG20 MX2 USP18 SAMD9L HERC5 SAMD9 OAS3 IRF7 NT5C3A CMPK2 ZBP1 TRIM22 TNFSF10 OAS2 PARP9 CXCL10 TAP1 SP110 DDX58 PLSCR1 ETV7 NEXN RGL1 DTX3L IFIH1 ADAR HELZ2 DDX60 GBP5 PARP14 DYNLT1 TOR1B PHF11 SP100 IFIT5 NECTIN2 ZNFX1 RTCB RTP4 TRIM5 CNP CD38 STAT2 GBP4 ZC3HAV1 TRIM69 AIM2 STAT1 DHX58 APOL6 PML PNPT1 SLC31A2 UBE2Z ARID5A CASP5 NRIP1 UBA7 APOL1 FAS GTF2B CMTR1 PHACTR4 MCUB SLFN5 APOBEC3G
acute_myeloid	11	timen	C7_IMMUNESIGDB	GSE40685_TREG_VS_FOXP3_KO_TREG_PRECURSOR_UP	1.28763e-38	2.02241e-36	1.6153	-0.802112	-2.90837	150	IFI27 IFI44L IFITM1 IFIT3 MX1 RSAD2 IFI6 OAS2 XAF1 SERPING1 IFIT2 SAMD9L GIMAP4 EPSTI1 OASL TNFSF10 DDX60 LY6E IFI35 STAT1 ANKRD22 TRIM22 PARP9 GMPR SP110 HESX1 UBE2L6 PARP14 PARP12 STAT2 NMI SLC31A2 TAP1 MNDA VAMP5 CUL1 GIMAP6 TRAFD1 GBP5 RTP4 GBP4 PSMB9 FPR1 MOV10 APOL6 TNFSF13B TRIM21 AIM2 GBP2 ADAR PSME2 CD2AP GIMAP2 GK CASP7 PSMB8 GCH1 MEFV BTN3A2 THEMIS2 GRIPAP1 BAZ1A HLA-A APOL2 SMCO4 B2M SECTM1 NAMPT TRANK1 XRN1 CALCOCO2 CASP1 SH3GLB1 PPP2R2A IFIT5 HAPLN3 NUB1 BTN3A3 APOL1 SELENOK ZNFX1 GUCY1A1 NLRC5 CASP4
acute_myeloid	11	timen	HZ_COVID19	MERS-CoV Top 200 Predicted Genes from Geneshot AutoRIF via AutoRIF Co-Occurrence Gene Similarity	1.29645e-38	2.33361e-37	1.6153	-0.794981	-2.93408	157	IFI44L IFIT1 IFITM1 IFIT3 ISG20 MX1 RSAD2 IFI6 ISG15 OAS1 MX2 LGALS3BP IFITM3 USP18 OAS2 IFIT2 IRF7 OAS3 HERC5 IFI44 EPSTI1 SAMD9 OASL DDX60 LY6E GBP1 DDX58 IFIH1 CMPK2 IFI35 STAT1 IFI16 TRIM22 ZBP1 EIF2AK2 IFITM2 DHX58 UBE2L6 PARP12 STAT2 BST2 TLR7 IRF2 PLSCR1 TRAFD1 RTP4 LMNB1 GBP4 CXCL10 HERC6 PSMB9 MOV10 TRIM21 AIM2 BCL2A1 ADAR PSME2 HSP90AA1 PSMB8 ATP6V1B2 RNASEL APOL3 IRF3 CTSL TLR8 B2M
acute_cd8	6	timen	HZ_COVID19	SARS-Cov Top 200 Predicted Genes from Geneshot GeneRIF via ARCHS4 Co-Expression Gene Similarity	1.31028e-38	2.82439e-37	1.6153	-0.736239	-3.28894	181	IFI44L MX1 IFIT3 IRF7 OAS1 MX2 SAMD9L CMPK2 ISG20 USP18 TRIM22 EPSTI1 OAS2 FCGR3A IFI44 HELZ2 PARP9 BST2 DTX3L IFI35 CD300A TTC38 LGALS9 STAT2 STAT1 HSH2D RTP4 CCR1 OAS3 PARP10 DHX58 SIGLEC7 ADGRE5 PARP12 ZNFX1 SP110 LAP3 IRF2 TYMP IFIH1 SHISA5 PARP14 LY6E TRANK1 TRIM21 TRIM25 FGD3 NAGK TNFSF10 UBE2L6 THEMIS2 PML OGFR TRIM14 GBP1 CASP1 SCO2 IRF9 SIPA1 LYN RBCK1 PSD4 HLA-E CD48 ARHGAP27 BTN3A1 HLA-C PRKD2 ADAM8 TRAFD1 TAP1 ARHGAP9 FUT7 HLA-A PIK3R5 PTPN6 CYBA HLA-B ETV7 MYD88 CD53 NUB1 CYTH4 STAT6 ELF4
acute_myeloid	12	timen	C7_VAX	HOWARD_MONOCYTE_INACT_MONOV_INFLUENZA_A_INDONESIA_05_2005_H5N1_AGE_18_49YO_1DY_UP	1.3203e-38	2.03123e-37	1.6153	-0.806895	-2.67434	138	IFIT1 IFIT3 ISG20 RSAD2 ISG15 IFITM1 APOBEC3A TNFSF10 SERPING1 XAF1 SAMD9 IFIT2 IFI44L SAMD9L OASL LGALS3BP EPSTI1 TCN2 OAS2 HERC5 GBP1 OAS3 IRF7 PARP9 ZBP1 FPR2 CXCL10 ANKRD22 IFI35 DTX3L NEXN IFI44 CMPK2 AIM2 PLAC8 CLU ADM PARP14 GBP5 APOL6 ETV7 FFAR2 DDX60 LAP3 MT2A STAT2 SAMD4A IFITM3 FCGR1A FCGR1B STAT1 PML AQP9 GBP4 RNF213 TAP1 CTSL ACSL1 RTP4 LMNB1 MAP3K7CL SP140 UBE2L6 CASP5 APOL2 CD40 STOM ARID5B NAMPT SOCS3 PSMB9 CUL1 C2 XRN1 TRANK1 GBP3 IFIT5 APOBEC3B CD38 BCL2A1 EXOC3L1 APOL3 FCGR2B OXR1 GAS6
acute_cd4	5	timen	C7_VAX	ERWIN_COHEN_BLOOD_TC_83_AGE_23_48YO_VACCINATED_VS_CONTROL_2DY_UP	1.32331e-38	1.06527e-36	1.6153	-0.860156	-4.37431	69	IFI44L ISG15 XAF1 IFI6 IRF7 OAS1 MX1 STAT1 IFI16 LY6E IFITM1 IFIT3 OAS2 PARP9 IFI44 SAMD9L IFI27 EPSTI1 MX2 ISG20 RNF213 GBP1 DDX60 EIF2AK2 UBE2L6 MT2A STAT2 BST2 TRIM22 IFITM2 GBP4 IFI35 OAS3 DDX58 SAMD9 DDX60L HELZ2 HERC6 PLSCR1 HERC5 APOL6 CMTR1 PARP12 TNFSF10 GBP5 MOV10 TNFSF13B
acute_cd8	8	timen	C7_VAX	QUEREC_PBMC_YF_17D_VACCINE_AGE_18_45YO_3DY_UP	1.3425e-38	2.10325e-37	1.6153	-0.97734	-3.55763	36	IFI44L MX1 XAF1 IFIT3 IFIT1 OAS1 IFI27 IRF7 ISG15 IFI6 RSAD2 MX2 SAMD9 EIF2AK2 OAS2 SAMD9L PLSCR1 OASL DDX60 PARP9 IFI44 TRIM22 HERC5 STAT1 OAS3 DDX58 DDX60L IFIT2 IFIH1 PARP12 CD38 DHX58 PNPT1
acute_cd8	8	timen	C7_VAX	QUEREC_PBMC_YF_17D_VACCINE_AGE_18_45YO_7DY_UP	1.3425e-38	2.10325e-37	1.6153	-0.97734	-3.55763	36	IFI44L MX1 XAF1 IFIT3 IFIT1 OAS1 IFI27 IRF7 ISG15 IFI6 RSAD2 MX2 SAMD9 EIF2AK2 OAS2 SAMD9L PLSCR1 OASL DDX60 PARP9 IFI44 TRIM22 HERC5 STAT1 OAS3 DDX58 DDX60L IFIT2 IFIH1 PARP12 CD38 DHX58 PNPT1
acute_myeloid	10	timen	HZ_COVID19	Top 500 up genes for SARS-CoV-2 infection in Rhesus macaques at Group 3 dose in PBMCs at 2 DPI from GSE156701	1.34554e-38	1.26929e-36	1.6153	-0.550102	-2.20221	373	IFIT1 RSAD2 GIMAP4 IFI27 IFI16 MS4A4A SERPING1 TNFSF10 ISG20 SAMD9 LGALS3BP IFIT3 SIGLEC1 XAF1 IFITM1 IFIT2 CD300E ZBP1 IFI44L DDX58 MX2 OAS1 OASL OAS2 GIMAP8 ISG15 IFI6 TRIM38 SPATS2L IFIH1 USP18 CHMP5 PLSCR1 HERC5 OAS3 NMI TRIM22 FCGR3B GIMAP6 APOBEC3G DTX3L NAGK DYNLT1 TRIM21 CXCL10 RTP4 IFI35 TOR1B MT1E CBR1 IL1RN PHF11 ADAMTSL4 IRF7 GBP1 MX1 TMEM123 IFI44 NCOA7 CMPK2 LILRB1 CASP5 FAS ACSL3 DDX60 CX3CR1 SP100 RIN2 EPSTI1 HSH2D TRIM5 GIMAP1 EIF2AK2 ZCCHC2 PARP9 TLR7 MRPL17 HELZ2 MRPL46 BAZ1A PLAC8 SNX2 DDX60L NKG7 TAP1 PARP10 ZNFX1 SLFN5 MS4A7 LGALS8 LYSMD2 STAT2 PPM1K PARP12 PML SP110 TRIM25 APOL2 CNP RRBP1 PDIA6 IFIT5 GBP3 TNFSF13B SCIMP SAMD4A ARHGEF3 LSM2 CASP1 POP4 EXT1 GM2A NHLRC3 POR PTK2B PTPRO ANXA4 PSMB5 NUB1 TFEC MICB APOBEC3H SCLT1 CD2AP GSDMD PHACTR2 TMEM140 EFR3A KCNMA1 KPNB1 SP140L HERC6 UBE2L6 TRIM26 SMARCA5 LY6E APOBEC3A ETV7 GMPPA TLR2 TANK UNC93B1 BST2 MT2A SRGAP2 MYOF SLC22A18 SLFN11 SLAMF7 CITED2 TRAFD1 ADA C1GALT1C1 RIPK3 DDX3X DHX58 CTSC NR1H3 CLEC2B PSMA3 GNB4 C2 SEMA4D ADAR RIPK2 MEF2A SIGLEC14 SDF2L1 PLEK MR1 CTNNBL1 TRANK1 ATP13A1 CCR5 HES4 RPS6KC1 SLC39A1 IQSEC2 CUL1 FAM111A GLS MRPL40 RBCK1
acute_myeloid	2	timen	C7_VAX	ZAK_PBMC_MRKAD5_HIV_1_GAG_POL_NEF_AGE_20_50YO_1DY_UP	1.34554e-38	1.35899e-36	1.6153	-0.389319	-2.1073	911	IFI27 IFITM1 IFIT3 IFIT1 SIGLEC1 GIMAP4 RSAD2 MX2 GM2A XAF1 OAS3 MS4A4A SPATS2L JUP OTOF SERPING1 PARP9 LGALS3BP ISG20 DNAJA1 CCR2 SAMD9L SAMD9 STAC3 CMPK2 C3AR1 EPSTI1 OAS2 MRPL27 TNFAIP8L2 NEXN HERC5 FKBP15 NAIP RNASE2 RTCB FPR2 OAS1 MLKL IFI16 IRF2 TLR8 MTHFD2 IFIT2 IRF7 IFI44L USP18 TNFSF10 GPBAR1 STAB1 NAGK TRIM14 SCIMP MT1E MX1 PARP10 SPTLC2 HP EIF2AK2 NFE2 ZBP1 CCL2 DDX60 PHF11 LYSMD2 DTX3L IFIH1 DDX58 SP100 ATP6V1B2 MTF1 CD163 CCR1 CES1 RAB10 CUL1 SNX27 ATP13A1 TOP1 TTC7A TLR4 DICER1 CHMP5 SHISA5 MSRB1 NT5C3A WSB1 MPDU1 LILRB4 HLX GBP1 RBCK1 NFAM1 LMNB1 CNIH4 RIN1 KIAA0040 UBA3 PRKCD CBR1 SSB UTRN TRIM38 ITPK1 ACSL4 SLC11A1 TCN2 CHST15 MIIP SQOR PLAC8 HELZ2 TRIM21 ADAR STOM AQP9 GCA KCTD12 OASL VTA1 CNP IFI35 PARP12 SKAP2 NEU1 PPM1K GYG1 WAS DYSF ABI3 GIMAP8 ADM SIRPD PLXNC1 UBA7 SNX20 SIGLEC9 EFR3A DYNLT1 LAT2 GIMAP6 CREG1 PSMA4 KIAA0319L SCARB2 GPAT3 ANXA4 RP2 MCEMP1 C5orf15 FBXO6 HSH2D DOK1 PTPA ACSL1 ANKFY1 RARA TOR1B EPHB2 NCF4 NLRC4 GMPR MR1 FES SMCHD1 ADAMTSL4 NUCB1 TRAFD1 HK3 N4BP1 KLHDC7B DECR1 SLC20A1 CMTR1 ATP6V1C1 SIL1 PARP14 HK2 BTK LGALS9 IRF5 NMI FGD2 TUT7 IDH1 MEFV LAIR1 TFEC ZEB2 FGD4 DAPP1 IFI6 RAB20 G6PD STYXL1 TMEM131L CTSZ PLIN3 GBA B4GALT5 SLC25A24 SP140 CSRP1 SLC31A2 FAM111A CMIP DUSP3 ADPGK LRRC59 CARS2 CARD6 TNS3 DDX60L PELI1 MIA3 TRIB1 SBF2 FGL2 CD300C DNAJC13 RXRA TBC1D2 TMEM150B LTBR RBM47 RB1 IL1RN SAMD4A TRIM5 GMPPA TATDN3 TAP1 HAVCR2 EXOC6 CYFIP1 LILRB1 SP110 APOBR C5AR1 PCMT1 ACSL3 ZNFX1 KIAA0513 LARP7 USP32 ACER3 MRPL28 MILR1 RGL1 CNDP2 GTPBP1 FLVCR2 DOK3 XRN1 NRIP1 BAZ1A LDLR ASGR2 NADK NT5C2 CD151 BLVRA SEMA4A PAK1 NHLRC3 RTP4 DPYSL2 UBE2D1 ETV7 TRIM22 AKR1A1 MARCO VAMP5 NUP62 FNDC3B TRIM25 PIK3AP1 LILRA2 RAB8A GADD45B DUSP18 DHX58 APOL1 CASP1 ACOT9 HLA-DPA1 CD300LB RNF13 NCSTN ISG15 SDHB CTBS HHEX FXYD6 RENBP EXOC1 CD2AP TFE3 NAPA PLEKHO1 RHBDF2 GBP4 RHOB FAS PSMA6 TNFSF13 ST14 GNS ZCCHC2 TIMP2 CSF2RB STAT3 AZI2 HSPA6 BST2 SIRPB1 BCL2A1 SLC43A3 NOP10 TOR4A YIPF1 MOV10 GTPBP2 SNX11 SH2B3 JAK2 DNPEP LILRA6 ATP6V0D1 MAP3K11 SOCS3 SHKBP1 AP5B1 LPCAT2 CPNE8 APOL6 KDM1B MCOLN1 EIF4E3 GLB1 ARSA ASCL2 IFIT5 TAP2 SIGLEC7 SCLT1 ANKRD22 SIDT2 SMCO4 WDFY1 ECE1 C4orf33 TNFRSF14 KYNU CHMP2A HRH2 LILRA1 ZSWIM6 FGR TP53I3 SLC27A3 RNH1 MICAL1 NOTCH2 SLC25A28 USP15 SIRPB2 GAS6 DMXL2 DDB2 ORMDL2 IFITM3 TMEM229B CD300A PSMB8 ABCA1 RIC1 FUCA2 GSDMD STX12 SLC2A6 LAP3 NBN CTSL NR1H2 EXT1 CAPZA2 REEP4 SLC31A1 IGFLR1 MT2A ST3GAL5 ITPRIPL2 LMF2 TTYH3 HLA-DRB5 CD86 GPR141 ATG7 LACTB TLR1 ELMO2 DOCK5 PSTPIP2 MICU1 PMVK SDSL CSF1R NLRP3 BAK1 NAPRT CYSTM1 AGRN PATL1 KIAA0930 PACSIN2 ADAM9 STX11 PRRG4 CASP10 BCKDK ABCD1 ADGRE5 RABGGTA TMEM268 THEMIS2 P2RY13 NHSL2 STX3 ADAP2 EHD4 TMEM106A SLC35F6 ARHGAP27 MYOF IGSF6 EDEM2 IFITM2 RUFY4 SLFN12 UBE2L6 TPMT ALYREF ETV6 DIAPH2 SLC15A4 PLXDC2 SLFN11 LYST EPB41L3 PML RALB CALHM6 CTSB NUBP1 FCGR2A SERPINB9 CGAS ATP11A EMILIN2 LAMP2 ALAS1 NUB1 FFAR2 TMEM179B LILRB3 QSOX1 MFSD12 SLC9A9 BLOC1S1 SLC8A1 GRK3 SLC39A1 GK PLSCR1 ADA2 ADPRH TIGAR RASGRP4 GBP5 APOL3 MCTP1 KSR1 RAB1A STAT2 PNPT1 HERC6 WDR41 GLIPR2 VAMP3 P2RX7 GNB4 APOL2 SLC43A2 TDRD7 TLR2 MYD88 OSCAR SH2B2 ATP2A2 GCH1 LHFPL2 NFIL3 RNF114 PILRA
acute_myeloid	13	timen	HZ_COVID19	SARS perturbation; 386 Up Genes from GEN3VA; Human airway epithelium (HAE) cells; Accession: GSE47961 ; Platform: GPL6480; Entry 6	1.35512e-38	2.67286e-37	1.6153	-0.836953	-3.01218	127	IFI27 IFI44L IFI6 ISG15 MX1 IFITM3 IFIT3 APOBEC3A OAS1 XAF1 MX2 EPSTI1 IFITM1 IFIT1 IRF7 IFI44 OAS3 OAS2 LY6E RSAD2 STAT1 IFI35 PARP9 SAMD9L SERPING1 GBP1 IFIT2 SAMD9 TRIM22 OASL BST2 IFITM2 TNFSF13B NFE2 HERC5 TYMP DDX60 PARP14 ISG20 USP18 EIF2AK2 DDX60L LAP3 NMI PLSCR1 NT5C3A SP110 DDX58 IFIH1 UBE2L6 DTX3L TAP1 RNF213 ZBP1 PARP12 PSMB9 STAB1 CD55 TRIM14 LGALS9 TLR2 P2RY6 KLF6 TRIM21 HSH2D EGR1 DHX58 KLHDC7B GBP5 TOR1B PPM1K CR1 HSPA6
acute_cd4	12	timen	C5_GO_BP	GOBP_AMIDE_BIOSYNTHETIC_PROCESS	1.35801e-38	1.14299e-35	1.6153	0.574355	2.90371	358	RBM3 EEF1B2 RPS3A PER1 EEF2 RPL3 RPS14 EIF3L RPL27 RPL5 RPS4X RPS6 EEF1A1 EIF1 RPL27A RPL18 RPL4 PABPC1 RPS9 RPS3 RPL9 RPS11 RPLP0 CIRBP RPS5 PPP1R15A RPL7A RPS18 RPS8 RPS2 RPS19 RPL39 RPS26 RPSA RPL10 RPS13 EEF1D RACK1 RPL21 RPL13 RPS15A EIF3F RPL34 EIF5A AIMP1 RPL38 RPL29 RPL35 RPS27A EIF3A RPS28 RPL15 RPL32 RPL22L1 RHOA RPL10A RPL6 RPL26 ZFP36 RPLP1 RBM8A NPM1 UPF3A EIF4B RPLP2 RPS21 RPL13A RSL24D1 PAIP2 EIF3E GSPT1 RPS27 ZC3H15 RPL18A RPL19 RPS10 RPL37 RPS12 RPL23A RPL41 RPL17 RPL24 RPL8 SERP1 RPS23 RPS24 MRPS15 MRPL9 RPL7 CSDE1 RPL35A UBA52 RPL11 DDX6 RC3H2 RPS29 RPS16 DEGS1 RPL30 EIF3K RPL22 RPL36A RWDD1 RPS6KB2 HNRNPD RPL23 RPL31 CD28 PPP1CA RPL36 MPC2 POLR2G RPS25 RPL37A RPS15 MRPL55 BZW1 RNF139 ZFP36L1 FXR1 ASCC3 RPL14 TUFM RPS7 HSPB1 PCIF1 MRPL57 ETF1 MRPL10 MIF4GD
acute_cd8	3	timen	C7_VAX	FRANCO_BLOOD_SANOFI_PASTEUR_SA_INACTIVATED_INFLUENZA_VACCINE_CORRELATED_WITH_ANTIBODY_RESPONSE_AGE_18_40YO_1DY_POSITIVE	1.37069e-38	2.68655e-37	1.6153	-0.825523	-2.62106	104	IFI44L RSAD2 IFIT1 MX1 OAS1 IFIT3 IRF7 XAF1 MX2 CMPK2 OAS2 EPSTI1 IFI6 ISG15 PLSCR1 DDX60 HERC6 PARP9 IFI44 OAS3 IFI35 DDX58 HELZ2 ISG20 OASL EIF2AK2 STAT1 DHX58 TRIM22 GBP1 PARP10 PARP12 STAT2 IFI16 C1GALT1C1 IFIH1 TYMP UBE2L6 ZNFX1 TRIM5 LAP3 PHF11 SCO2 MOV10 MT2A PARP14 GBP4 LY6E TMEM123 FBXO6 AIM2 TRAFD1 CD300A IFITM1 TAP1 CASP1 PSMB9 TOR1A SP110 TNFSF13B
acute_cd8	4	covid	C7_IMMUNESIGDB	GSE18791_UNSTIM_VS_NEWCATSLE_VIRUS_DC_6H_DN	1.37069e-38	6.01358e-36	1.6153	0.766977	2.52565	140	IFI44L MX1 OAS1 OASL XAF1 IFIT3 IFI6 RSAD2 EIF2AK2 ISG15 PLSCR1 CMPK2 IFIT1 IFI44 IRF7 DDX60 OAS2 OAS3 HERC5 PARP9 HERC6 EPSTI1 USP18 SAMD9L IFIT5 HELZ2 MX2 DDX60L DDX58 LAP3 DTX3L IFIT2 ZBP1 TRIM22 DHX58 RTP4 PHF11 IFIH1 ISG20 SP100 TAGAP SAMD9 TRIM25 TENT5A CNP MYD88 PNPT1 C1GALT1 TRIM69 TRIM5 ADAR TRIM21 MOV10 PARP14 PARP11 STAT1 TRANK1 IFI16
acute_cd4	7	covid	HZ_COVID19	SARS-CoV perturbation; 267 Up Genes from GEN3VA; Human bronchial epithelial 2B4 cells; Accession: GSE17400 ; Platform: GPL570; Entry 3	1.39863e-38	1.27742e-36	1.6153	0.77468	2.8306	141	IFI44L XAF1 ISG15 IRF7 OAS1 MT2A IFIT3 MX1 IFI44 MX2 OASL IFIT1 PPM1K CMPK2 RSAD2 DDX60 IFITM1 IFI35 SAMD9L IFITM3 OAS2 PARP9 USP18 KLF6 SP100 SAMD9 PHF11 OAS3 TRIM22 RNF213 DDX58 HERC5 HELZ2 IFI27 IFI16 ISG20 MDH1 NMI PARP12 ZBP1 UBE2L6 DDX60L TNFSF10 IFIT5 LAP3 HSH2D TRIM21 C1D DTX3L PSME2 EPSTI1 IRF2 HNRNPA2B1 IFITM2 GTF2B ASNSD1 SNHG12 XRN1 LGALS9 GBP1 SP110 MYD88 CENPK CASP1 RBMX NT5C3A
acute_myeloid	12	timen	C7_IMMUNESIGDB	GSE37533_PPARG1_FOXP3_VS_FOXP3_TRANSDUCED_CD4_TCELL_DN	1.40284e-38	4.52651e-36	1.6153	-0.762892	-2.57166	180	IFIT1 IFIT3 ISG20 RSAD2 ISG15 IFITM1 TNFSF10 XAF1 IFI6 SAMD9 MX1 IFIT2 MX2 IFI44L OASL IFI27 OAS1 OAS2 SPATS2L IFI16 HERC5 PLSCR1 GBP1 USP18 OAS3 IRF7 DDX58 IFIH1 CXCL10 DNAJA1 TRIM22 IFI35 IFI44 NMI EIF2AK2 IRF2 DYNLT1 APOL6 ETV7 TRIM21 DDX60 LAP3 STAT2 APOBEC3G SP110 TRIM38 SPTLC2 LY6E TRAFD1 PARP12 STAT1 PML GMPR ELF1 BST2 TAP1 DHX58 RTP4 BTN3A3 SP100 UBE2L6 HERC6 PHF11 APOL2 TMEM140 BAZ1A HLA-A SP140L CALCOCO2 CNP ZCCHC2 ADAR PSMB9 CASP1 IFITM2 N4BP1 WASHC4 ZC3HAV1 ARID5A JAK2 CMTR1 GCNT1 ANKFY1 MAX TRANK1 IFIT5 RHBDF2 BTN3A1 APOL3 NBN CASP10 NAPA TDRD7 ORC4 RIPK1 SLFN12 TRIM14 USP15 MALT1 SQOR GBP2
acute_cd8	3	covid	C7_VAX	GAUCHER_PBMC_YF_VAX_STAMARIL_UNKNOWN_AGE_7DY_UP	1.44614e-38	4.23398e-37	1.6153	0.6337	2.3382	227	IFI44L IFIT3 IFIT1 RSAD2 MX1 IFI44 OAS1 PLSCR1 IFI6 IFI27 OAS3 XAF1 EPSTI1 OASL EIF2AK2 DDX60 MX2 CMPK2 HERC6 LGALS9 IRF7 TYMP SPATS2L IFI35 HERC5 PARP9 ISG15 IFIT2 OAS2 IFIT5 TMEM123 HSH2D LY6E DDX58 IFIH1 DHX58 PARP12 RTP4 PPM1K MYD88 LAP3 TRIM22 ZBP1 HELZ2 CD38 ZNFX1 SP110 SAMD9L GBP1 CX3CR1 MT2A TNFSF10 STAT2 IFITM3 CHMP5 STAT1 ISG20 MOV10 LAG3 GRN ANKFY1 FBXO6 PHF11 PARP14 NUB1 REC8 TMEM140 TRIM5 BST2 ADAR UBA7 TRIM21 IFITM1 SLC3A2 MT1F PML LGALS3BP GBP5 IFI16 DRAP1 RBCK1 RAB8A RIPK3 DYNLT1 GNGT2 TAP1 PATL1 PLAC8 MAD2L1BP NMI TOR1B TICAM1 SDF2L1 PARP10 BTN3A1 ACOT9 TENT5A IRF9 KIAA0319L TRIM26 TDRD7 MICB TTC38
acute_cd8	8	covid	HZ_COVID19	500 genes up-regulated by SARS-CoV-2 in human Calu3 cells at 12h from GSE148729	1.44614e-38	3.80816e-37	1.6153	0.663163	2.36027	295	IFI44L MX1 IFI27 OAS1 IFI6 ISG15 IFIT3 PLSCR1 XAF1 RSAD2 LGALS9 HERC5 OASL EIF2AK2 USP18 IFIT1 IFI44 IRF7 CMPK2 EPSTI1 MX2 OAS3 IFITM3 TYMP SAMD9L HSH2D IFI35 BST2 OAS2 IFITM1 SAMD9 LAP3 HERC6 ADAR HELZ2 MT2A DDX60L PARP9 TRIM22 PPM1K DDX60 IFIT5 IFIT2 ODF3B ISG20 STAT2 NT5C3A MYD88 IFIH1 DTX3L NMI GPBP1 CARD16 FBXO6 SP100 IFI16 TRIM25 TNFSF10 PARP12 RTP4 ZCCHC2 PIM1 PARP14 ZNFX1 IFITM2 N4BP1 PNPT1 NCOA7 MOV10 SP110 TRANK1 DHX58 ZBP1 NUB1 APOL3 AZI2 SNIP1 DDX58 SLFN5 TRIM38 CDK17 IRF9 ZNF830 BRD2 JAK2 RHOB CNP KLF3 RNF213 ZFP36 RICTOR INO80 OGFR USP25 PML CMTR1 TMEM140 TXNIP ZNF92 APOL6 PARP10 GBP1 THEMIS2 ZNF217 PHF11 ZNF672 TRIM14 UIMC1 TAP2 ARID4B RP9 TICAM1 KANSL1
acute_cd8	7	timen	HZ_COVID19	SARS-Cov Top 200 Predicted Genes from Geneshot GeneRIF via ARCHS4 Co-Expression Gene Similarity	1.44637e-38	6.34178e-37	1.6153	-0.758061	-2.94692	166	IFI44L IRF7 MX1 OAS1 IFIT3 STAT1 EPSTI1 SAMD9L PARP9 MX2 IFI44 OAS2 IFI35 BST2 TRIM22 OAS3 CMPK2 UBE2L6 USP18 LY6E GBP1 PARP10 HELZ2 PSMB9 NMI ISG20 SHISA5 TYMP LGALS9 PSMB10 CASP1 TNFSF10 LAP3 TAP1 STAT2 RTP4 HSH2D SP110 PTPN6 PSMB8 IRF2 RAC2 TRIM14 CD53 IFIH1 TRANK1 DTX3L IRF9 PSME2 RGS14 ZNFX1 TRADD GSDMD PARP14 CD300A MYD88 DHX58 SASH3 APBB1IP TRIM25 RBCK1 PARP12 RASAL3 MGAT1 PML CSK STAT6 CORO1A HLA-A HLA-C SELL MVP IL10RB CNPY3 HLA-E HLA-DPB1 WAS TRAFD1 PRKD2 HLA-B GBP2 VASP OGFR GMIP CYBA SYNGR2 PSME1 UBA7 LIMD2 NAGK NUB1 TRIM21 LCP2 RGS19 TALDO1 ARHGAP30
acute_cd8	8	covid	C7_VAX	OSMAN_BLOOD_CHAD63_KH_AGE_18_50YO_HIGH_DOSE_SUBJECTS_24HR_UP	1.49644e-38	3.47921e-37	1.6153	0.500226	1.8183	1032	IFI44L MX1 IFI27 OAS1 IFI6 ISG15 IFIT3 PLSCR1 XAF1 RSAD2 LGALS9 HERC5 OASL EIF2AK2 USP18 IFIT1 IFI44 IRF7 CMPK2 EPSTI1 MX2 OAS3 IFITM3 TYMP SAMD9L HSH2D IFI35 BST2 OAS2 IFITM1 LY6E SAMD9 LAP3 HERC6 LAG3 ADAR HELZ2 MT2A CHMP5 DDX60L TMEM123 PARP9 TRIM22 PPM1K DDX60 SPATS2L OTOF ERP44 IFIT5 IFIT2 ODF3B CD38 ISG20 STAT2 NT5C3A MYD88 IFIH1 ARHGEF3 TAGAP DTX3L LGALS1 NMI GPBP1 CXorf38 UBE2E1 CARD16 CTSS FBXO6 SP100 TUBA1B PLAC8 IFI16 TRIM25 TNFSF10 PRPF40A KLHDC7B PARP12 RTP4 FCGR3A ZEB2 ZCCHC2 TYROBP FGR STAU1 PEF1 MRPL17 PARP14 ZNFX1 IFITM2 N4BP1 CHMP2A CCDC97 C18orf25 ANXA2 MTHFD2 CST3 PNPT1 DHX8 NCOA7 SHISA5 CALR MOV10 DNAJA1 SP110 ST8SIA4 DNAJC7 GNA13 TRANK1 CHD1 TRAFD1 DHX58 DNAJB12 TM9SF2 ZBP1 MCL1 RIF1 CHMP4B MAPKAPK3 SLC52A2 SETX HSPA5 PTP4A1 ECE1 CCDC146 NUB1 TRIM44 APOL3 AZI2 ARL8B DEGS1 TUT7 SLC39A1 ECPAS DESI1 DDX58 CD164 TMEM199 NAPA STX12 SLFN5 TRIM38 LAT2 CCR1 NASP CDK17 IRF9 MORC3 LDLR SLC35A4 PARP11 JAK2 PSME2 LYZ PTPA CNP SDHB FCER1G DCAF11 PLEKHA2 DYNLT1 RALB CNTRL BACH1 RNF213 IL12RB1 ZFP36 RICTOR CD46 HK1 RAB10 BTN3A2 PTK2B OGFR PTTG1IP USP25 PML GIMAP4 UBE2J1 LMNB1 ATP6V1E1 ITPRIP SCAF11 JUND CHMP2B BAZ2A MTG2 LLPH SIL1 CMTR1 PDIA3 TMEM140 EHD4 LAPTM4A TXNIP ME2 SERPINB9 TFG APOBR HERPUD2 N4BP2L2 APOL6 RCC2 CAPN2 LMF2 GPR65 AOAH RTCB TUBA1A VSIR PARP10 MR1 SLC16A3 SZRD1 ORMDL2 TOR1AIP1 HMOX1 TOR1A VRK3 GBP1 THEMIS2 DCLRE1C RAP2C TMEM154 PHF11 ZNF672 IDH1 SRA1 TRIM14 ACTR1A GCH1 SNX2 ST3GAL5 SPTLC2 TAP2 ARID4B TNK2 DRAP1 TINF2 ATP6V0D1 SMAP2 STARD3 LAMP2 EGLN1 PLEK VAMP5 LGALS3BP FCN1 SCARB2 ANKFY1 SSB HTATIP2 TMEM165 QKI RNH1 EIF5A AFF1 HELB NECAP1 PSMA3 JMJD1C RNF114 MIIP SCYL2 AIDA DPF2 TBK1 UBE2L6 SYNGR2 SCO1 MIER1 PSMB9 MAGT1 THOC7 FGL2 NANS SMCHD1 GRN ZNF267 ARHGAP27 MAP2K6 SRGAP2 RASSF5 ATF6 BTN2A1 ORAI2 PSENEN SH3GLB1 ELF1 LGALS8 AP3B1 NMT1 TRIM27 PDIA6 GYG1 SQSTM1 TFE3 PISD MFSD5 APOL1 PCK2 SERTAD3 MYCBP2 ACLY SNX10 SLA SLAMF7 NFKBIE DDX21 HBP1 PATL1 DNAJB11 TRIM26 ADA2 WDFY1 ACSL3 HEBP1 CLASRP GBP3 BTN3A3 CYBA COX5B PFKP RALY C1GALT1 CTNNA1 STX10 SHOC2 SELL DOK1 KIAA0040 TMEM60 FANCA GNB2 AURKAIP1 NCOA3 CNDP2 MICB DGLUCY DOCK8 DHRSX USP15 PRKD2
acute_myeloid	12	timen	HZ_COVID19	Top 500 up genes for SARS-CoV-2 infection in Rhesus macaques at Group 1 dose in Bronchoalveolar Lavage at 4 DPI from GSE156701	1.49793e-38	3.34538e-37	1.6153	-0.692426	-2.36266	279	IFIT1 IFIT3 RSAD2 ISG15 APOBEC3A SIGLEC1 XAF1 IFI6 SAMD9 MX1 IFIT2 MX2 IFI44L GIMAP4 OASL IFI27 LGALS3BP EPSTI1 OAS1 TCN2 OAS2 HERC5 MS4A4A CCR1 USP18 OAS3 IRF7 SELL PARP9 ZBP1 DDX58 IFIH1 GIMAP8 CD300E IFI44 CMPK2 HSH2D RABGAP1L EIF2AK2 HELZ2 FPR3 APOL6 GIMAP6 DDX60 STAT2 MS4A6A MARCH1 CMKLR1 SAMD4A LY6E TRAFD1 TRIM5 STAT1 PML TLR7 P2RY6 AQP9 ITGB7 MDM2 ABI3 HAVCR2 METTL7B CCR5 TAP1 DHX58 CYTIP SLFN5 TOR1B PARP10 HERC6 FES SCARB2 APOL2 TMEM140 DSE RGL1 CNP TMEM123 SCIMP GRN METTL7A HPSE ADAR ST8SIA4 VSIG4 CD180 RAB8B VDR ARID5A PLD3 RIPK3 IFIT5 PLA2G7 SIGLEC14 TMEM106A IGFBP7 ATP13A1 TRIM25 CRK SELPLG IL21R ACP2 DYSF TCF4 MPEG1 NUP205 F13A1 SRGAP2 CDC42SE1 SDC3
acute_cd8	all	covid	C7_IMMUNESIGDB	GSE21546_WT_VS_SAP1A_KO_DP_THYMOCYTES_UP	1.52158e-38	2.70053e-36	1.6153	0.75866	2.44237	167	IFI44L IFIT1 IFIT3 RSAD2 CMPK2 MX1 OAS1 USP18 OASL IFI27 IFI44 OAS3 ISG15 HERC6 XAF1 IRF7 PLSCR1 SPATS2L EIF2AK2 MX2 DHX58 IFIT2 IFIT5 OAS2 DDX60 IFIH1 PARP12 TREX1 MT1G PARP9 SAMD9L DDX60L IFI35 HELZ2 MT2A ETV7 SAMD9 DDX58 LAP3 TRIM25 PPM1K IFITM3 DTX3L MOV10 BST2 TRIM22 EHD4 GBP1 TRIM14 NMI PNPT1 ADAR STAT2 IFITM1 SP110 ZNFX1 STAT1 TENT5A MYD88 LGALS3BP PHF11 CMTR1 TRIM5 IFI16 IRF9 GMPR PARP14 TRANK1 TRIM26 PML CASP1 MT1X TDRD7 TRIM21 GBP3 TMEM140 ARSD GNB4 RBCK1 PSME2 UBE2L6 SCAMP1-AS1 ANKFY1 TRIM69 APOL1 OGFR RNF213
acute_cd4	13	covid	HZ_COVID19	500 genes up-regulated by SARS-CoV-2 in human Organoids cells from GSE154613	1.55678e-38	1.22319e-36	1.6153	0.750949	3.03836	169	ISG15 IFI44L IFI6 IFIT3 MX1 IRF7 IFITM1 XAF1 OAS1 HERC5 SAMD9 IFI27 EIF2AK2 IFIT1 MX2 OASL SP100 MT2A TYMP EPSTI1 BST2 IFI35 IFI44 USP18 SAMD9L OAS2 IFITM3 ISG20 LGALS9 OAS3 TNFSF10 IFITM2 HSH2D LAP3 NMI TRIM22 IFI16 IFIT5 PHF11 PARP10 DDX60 SHISA5 CHMP5 TRIM14 CARD16 HERC6 DTX3L GBP1 SAMHD1 RNF213 PPM1K TAP1 PLSCR1 DDX58 MYD88 HELZ2 PARP9 TRIM21 SP110 PARP14 DDX60L ADAR GRAP2 PARP12 DNAJA1 STAT2 PARP8 STAT1 TMEM173 CD47 PSME2 TRIM69 CXCR4 NAMPT NUB1 RTP4 NCOA7 UBE2L6 HLA-E S100A9 TRANK1 RAC2 RBCK1
acute_cd8	3	timen	C7_VAX	OSMAN_BLOOD_CHAD63_KH_AGE_18_50YO_HIGH_DOSE_SUBJECTS_24HR_UP	1.57188e-38	2.80081e-37	1.6153	-0.479277	-1.63947	1291	IFI44L RSAD2 IFIT1 MX1 OAS1 IFIT3 IRF7 XAF1 MX2 CMPK2 OAS2 IFI27 USP18 EPSTI1 IFI6 ISG15 PLSCR1 DDX60 HERC6 SAMD9L PARP9 IFI44 OAS3 IFI35 SAMD9 DDX58 HELZ2 ISG20 OASL EIF2AK2 STAT1 HERC5 BST2 DTX3L SPATS2L DHX58 RTP4 TRIM22 GIMAP4 GBP1 LGALS9 PPM1K ICAM2 DDX60L CHMP5 GIMAP6 PARP10 PARP12 STAT2 CD38 PNPT1 IFI16 CNP C1GALT1C1 IFIH1 OGFR TYMP N4BP1 PHF23 NMI LAG3 PIM2 UBE2L6 ZCCHC2 HSH2D TNFSF10 TRANK1 SP100 IRF2 ZNFX1 TRIM5 LAP3 GIMAP2 ORMDL2 GIMAP8 IRF9 PFKP ETV7 PHF11 MAT2B TRIM69 TMEM140 SCO2 ANKFY1 APOL1 MOV10 SFT2D1 MT2A BTN3A2 PARP14 SPTLC2 GBP4 LY6E TMEM123 PSEN1 C21orf91 FBXO6 ODF3B SLC16A3 AIM2 SHISA5 TXNIP ACTA2 SLFN5 AOAH TRIM14 CYBC1 CHRNB1 SH2D3C CCDC146 SLC52A2 TRAFD1 CD300A CMTR1 PLEK SLC35A5 IFITM1 TMEM165 ADAR VRK3 TMEM229B RALB PPP1R11 AAMP TAP1 AZI2 ARHGEF3 CASP1 RIPK3 TREX1 RAB8A TMEM60 KIAA0040 DGLUCY PSMB9 TRIM25 TOR1A TRIM44 USP30-AS1 CMKLR1 SP110 TNFSF13B BTN3A3 MNDA RNF31 ASCL2 CBR1 SLAMF7 NMT1 DNTTIP1 FANCL SELL LPIN2 MRPS18A PARP11 TRIM38 TRIM27 LRRCC1 NUP62 UBA7 CD46 TINF2 HNRNPF CNDP2 SNAPIN TOR1B SOCS1 C5orf15 GSDMD SCARB2 STOM HAVCR2 IDH1 BTN3A1 NKIRAS2 NIT1 ACP2 IFIT2 MYD88 NRDC C1GALT1 FANCA TMEM179B PLEKHB2 PLEKHO2 TENT5A GBA ABHD16A TOP1 CCR1 NAGK CAPZA1 NEU1 PLAC8 LGALS3BP HPS5 ATP6V0D1 MORC3 PML UNC93B1 FGR NABP1 RCC2 ACSL4 ZNF672 TLR3 PARP4 MICU1 TMEM33 APOL6 RFX5 HSPA1A CBWD2 XIAP IFIT5 ECE1 KLHDC7B RNF185 APOL2 NBN RAB10 APOBEC3G B4GALT5 SMCHD1 SNX20 SCO1 LMO4 ZBP1 GMPR2 RNF213 GLUL GCA APOL3 GBP3 ACSL3 GART FCN1 COPZ1 NEXN GLRX BLZF1 IFI30 UBE2Z PRPF4 ARFIP1 TAGAP DOK1 UTRN ACSL5 TDRD7 CD164 NDUFB6 ARHGAP25 DPF2 TRIM21 PTTG1IP CD53 PSMA5 TNFRSF1B RANGAP1 PPP2R2A ELMO2 APOBEC3A MAGT1 VCPIP1 PSMB10 INAFM1 FGL2 NT5C3A RNASEL ABHD3 PLEKHA2 MTMR14 PCK2 ACTR3 KAT5 CARD16 MR1 TMEM154 LARP4B ADGRE5 PIP5K1A SP140 NSF ME2 PEF1 DNAJA1 STYXL1 ILK ATF6 SAMHD1 SPG11 CASP10 HSPA6 DOCK8 SERPINB9 GTPBP1 WDR41 SRBD1 CHMP1A GBP5 CEP164 TM9SF4 TRIM56 MSRB2 RPAP3 RCSD1 ACLY COA6 HADHB ATP6V1E1 MTHFD2 C3AR1 MRPL16 PSMB8 SLC20A1 RIF1 LILRB1 SMAP2 EFR3A MAPKAPK3 NOP10 ERI1 NSL1 NBR1 LARP1 SNX11 TAP2 SBNO2 RNASEH2B SASH3 DDAH2 TBC1D1 PRKAG2 ZC3HAV1 SRD5A1 TMX1 FAS TIMM17B RBCK1 CD2AP ARHGAP27 COP1 TRIM26 HSPA8 MSRB1 ADA2 NECAP2 LSM10 SLC35A4 DCAF11 AMBRA1 SPHK1 DNAJB12 RNF169 CEP162 SEMA4A NCKAP1L PANK2 VSIR PI4K2B DLEU2 FCER1G LCP2 ZNF200 DNPEP RUBCN TEP1 SPART SCYL2 FKBP15 CD40 EPG5 HNRNPH2 IDH3A NUP205 CHSY1 EHD4 GALM RBM23 COPG1 PRKAR1A GPR65 CYTH4 JAK2 SMCO4 ATP6V0E1 SNX6 IL15RA GPR155 WASHC4 TMOD2 C19orf12 GSTO1 PSME2 PSMB2 GRIPAP1 ATP6V1B2 SRP54 PLPBP MRPL17 RAB8B RNF24 MAPK14 HSPA1B TRIP12 USP19 PSMD3 C1orf162 AGPAT5 MITD1 NCOA3 GCNT1 AFF1 CALCOCO2 CBWD5 HCK SQSTM1 MTG2 MLKL PDLIM5 TGIF2 SLFN12 RIPK1 RARA EDEM2 C6orf62 KIAA0930 ST3GAL2 SLC25A24 MBOAT1 TTC38 TNFRSF1A DUSP3 LILRB2 ZSWIM6 WSB1 C4orf33 DRAP1 TNK2 RTCB SETX VAV1 ARPC5 LILRA5 ACTR1A
acute_cd8	11	covid	C7_VAX	GAUCHER_PBMC_YF_VAX_STAMARIL_UNKNOWN_AGE_3DY_UP	1.60308e-38	6.93333e-37	1.6153	0.832407	3.11546	110	IFI44L IFI6 MX1 XAF1 ISG15 EIF2AK2 OAS1 IRF7 EPSTI1 IFI44 PLSCR1 OAS3 PARP9 MX2 LY6E TRIM22 ADAR OAS2 IFITM3 IFIT3 OASL TYMP STAT1 SAMD9L SP110 HERC5 IFI35 BST2 RSAD2 LGALS9 DRAP1 TMEM123 TNFSF10 STAT2 LAP3 SHISA5 IFITM1 DDX58 LGALS3BP MT2A DDX60 IFI16 TRAFD1 PARP14 CCR1 PLAC8 GBP1 UBE2L6 IFIT2 UBA7 RAB8A PHF11 SP140 RHBDF2 ZNFX1 TRIM38 HLA-A NAPA PSME2 GRN CST3 IFI27 RBCK1 PARP12
acute_cd8	11	covid	HZ_COVID19	Top 500 up genes for SARS-CoV-2 infection 48 hpi in human alveolar organoids for GSE152586	1.60557e-38	2.22772e-36	1.6153	0.678942	2.74806	263	IFI44L IFI6 MX1 XAF1 ISG15 EIF2AK2 OAS1 IRF7 EPSTI1 IFI44 PLSCR1 OAS3 PARP9 MX2 ODF3B LY6E CMPK2 TRIM22 ADAR OAS2 IFITM3 IFIT3 OASL TYMP SAMD9 STAT1 SP100 SAMD9L ISG20 SP110 HERC5 IFI35 BST2 RSAD2 LGALS9 CHMP5 USP18 TMEM123 TNFSF10 STAT2 SLFN5 LAP3 SHISA5 IFITM1 RNF213 DDX58 LGALS3BP MT2A PPM1K DDX60 CD38 DTX3L IFI16 PIM2 DDX60L TRAFD1 TRANK1 PARP14 STAU1 GBP1 UBE2L6 TCIRG1 IFIT2 ARID4B HIST1H2AC UBA7 PML PHF11 ZNFX1 ELF1 NMI TRIM38 PARP4 EHD4 TRIM14 JAK2 PSMB8 PCGF5 NAPA AP1G2 IFI27 RBCK1 PARP12 LYSMD2 TIA1 NT5C3A AZI2 SMG7 BHLHE40 LGALS8 HELZ2 NLRC5 GRINA PARP10 SOCS3 NBN
acute_cd8	8	covid	HZ_COVID19	500 genes up-regulated by SARS-CoV-1 in Calu-3 cells from GSE148729	1.64733e-38	4.1408e-37	1.6153	0.676144	2.39805	271	IFI44L MX1 IFI27 OAS1 ISG15 IFIT3 XAF1 RSAD2 LGALS9 HERC5 OASL EIF2AK2 USP18 IFIT1 IFI44 IRF7 CMPK2 EPSTI1 MX2 OAS3 IFITM3 SAMD9L HSH2D IFI35 BST2 OAS2 IFITM1 SAMD9 LAP3 HERC6 ADAR HELZ2 MT2A DDX60L PARP9 TRIM22 PPM1K DDX60 IFIT5 IFIT2 ISG20 STAT2 NT5C3A MYD88 IFIH1 DTX3L NMI GPBP1 SP100 IFI16 TRIM25 TNFSF10 PARP12 RTP4 ZEB2 ZCCHC2 PIM1 PARP14 ZNFX1 IFITM2 N4BP1 PNPT1 NCOA7 MOV10 SP110 TRANK1 TRAFD1 DHX58 ZBP1 CEP350 KLF6 NUB1 APOL3 SNIP1 DDX58 SLFN5 TRIM38 IRF9 BRD2 JAK2 RNF213 FRYL IKZF3 ZFP36 RICTOR INO80 OGFR USP25 PML CMTR1 TMEM140 TXNIP SERPINB9 APOL6 PARP10 CCL5 GBP1 THEMIS2 DCLRE1C ZNF217
acute_cd8	3	covid	C7_VAX	QUEREC_PBMC_YF_17D_VACCINE_AGE_18_45YO_3DY_UP	1.65228e-38	4.23398e-37	1.6153	0.944558	3.0134	39	IFI44L IFIT3 IFIT1 RSAD2 MX1 IFI44 OAS1 PLSCR1 IFI6 IFI27 OAS3 XAF1 OASL EIF2AK2 DDX60 MX2 IRF7 HERC5 PARP9 ISG15 IFIT2 OAS2 DDX58 IFIH1 DHX58 DDX60L PARP12 SAMD9 TRIM22 CD38 PNPT1 SAMD9L STAT1 TRIM5
acute_cd8	3	covid	C7_VAX	QUEREC_PBMC_YF_17D_VACCINE_AGE_18_45YO_7DY_UP	1.65228e-38	4.23398e-37	1.6153	0.944558	3.0134	39	IFI44L IFIT3 IFIT1 RSAD2 MX1 IFI44 OAS1 PLSCR1 IFI6 IFI27 OAS3 XAF1 OASL EIF2AK2 DDX60 MX2 IRF7 HERC5 PARP9 ISG15 IFIT2 OAS2 DDX58 IFIH1 DHX58 DDX60L PARP12 SAMD9 TRIM22 CD38 PNPT1 SAMD9L STAT1 TRIM5
acute_cd8	3	timen	HZ_COVID19	500 genes up-regulated by SARS-CoV-2 in Calu-3 cells from GSE148729	1.69763e-38	5.88866e-37	1.6153	-0.644579	-2.12837	295	IFI44L RSAD2 IFIT1 MX1 OAS1 IFIT3 IRF7 XAF1 MX2 CMPK2 OAS2 IFI27 USP18 EPSTI1 IFI6 ISG15 DDX60 HERC6 SAMD9L PARP9 IFI44 OAS3 IFI35 SAMD9 DDX58 HELZ2 ISG20 OASL STAT1 HERC5 BST2 DTX3L DHX58 RTP4 TRIM22 GBP1 LGALS9 PPM1K DDX60L IL7R PARP10 PARP12 STAT2 PNPT1 IFI16 CNP IFIH1 OGFR TYMP N4BP1 NMI UBE2L6 HSH2D TNFSF10 TRANK1 SP100 ZNFX1 TRIM5 LAP3 IRF9 ETV7 TRIM69 TMEM140 APOL1 MOV10 ENDOD1 MT2A BTN3A2 PARP14 IKZF3 GBP4 LY6E TXNIP SLFN5 TRIM14 TRAFD1 IFITM1 ADAR TAP1 CASP1 KIAA0040 PSMB9 SP110 TNFSF13B BTN3A3 PSMB8-AS1 TRIM38 UBA7 SOCS1 BTN3A1 IFIT2 MYD88 TENT5A PML UNC93B1 TLR3 APOL6 IFIT5 APOL2 APOBEC3G B4GALT5 ZBP1 RNF213 GCA APOL3 GBP3
acute_myeloid	10	timen	C7_VAX	ERWIN_COHEN_BLOOD_TC_83_AGE_23_48YO_VACCINATED_VS_CONTROL_2DY_UP	1.69763e-38	3.60275e-37	1.6153	-0.768525	-2.86776	102	IFIT1 RSAD2 IFI27 IFI16 MS4A4A SERPING1 TNFSF10 ISG20 SAMD9 IFIT3 SIGLEC1 XAF1 IFITM1 IFIT2 ZBP1 SAMD9L IFI44L DDX58 MX2 OAS1 OASL OAS2 ISG15 IFI6 SPATS2L IFIH1 USP18 NEXN PLSCR1 HERC5 OAS3 TRIM22 MT1X ANKRD22 CXCL10 RTP4 IFI35 TOR1B IL1RN IRF7 GBP1 MX1 IFI44 NCOA7 DDX60 RIN2 EPSTI1 TRIM5 EIF2AK2 ZCCHC2 PARP9 HELZ2 DDX60L SP140 STAT2 PARP12 PML IFIT5 TNFSF13B SAMD4A NUB1 TFEC HERC6 UBE2L6 ZC3HAV1 LY6E APOBEC3A ETV7 GBP5 KIAA0319L BLVRA BST2 MT2A SRGAP2
acute_bcell	all	covid	HZ_COVID19	Top 500 up genes for SARS-CoV-2 infection in Rhesus macaques at Group 1 dose in Bronchoalveolar Lavage at 2 DPI from GSE156701	1.77308e-38	4.26278e-37	1.6153	0.604711	2.10565	329	IFI44L IFIT3 IFIT1 IFI44 CMPK2 IFI6 OAS3 USP18 MX1 IFITM1 XAF1 ISG15 OASL RSAD2 HERC5 MX2 HERC6 IFI27 OAS1 IRF7 SLFN5 EPSTI1 EIF2AK2 IFIT2 DDX60 SAMD9L LGALS3BP PARP9 IFI35 OAS2 GBP1 DDX58 DTX3L CDKN1A SAMD9 LY6E STAT1 TNFSF10 SPATS2L TDRD7 DHX58 KLHDC7B IRF9 SHISA5 APOL6 UBE2L6 EHD4 TYMP HELZ2 TRIM22 TRIM5 MOV10 CAPN2 CKAP4 PML APOL2 SLC38A5 ISG20 ADAR PHF11 MYD88 TRIM21 PNPT1 MYADM NR4A1 TRAFD1 IFITM2 TRIM26 IFIH1 SLC20A1 IFIT5 ZBP1 MAP2K4 ZNFX1 NUP205 SEC61A1 ACSL3 CNP TRIM14 STAT2 WARS BAK1 SAMHD1 TMEM123 AZI2 NAMPT NCOA7 TRIB1 SPTLC2 UBAP1 ELK3 PARP12 TOR1B BUB1 REC8 GCH1 TRIM25 RTP4 ATF3 CDK17 MLKL PARP10 SAMD4A SMUG1 DNPEP JUP IFI16 HSH2D NAPA HMGCS1 TICAM1 TMEM140 PARP14 TLE4 PRPF3 CANT1 SRGAP2
acute_cd8	2	timen	HZ_COVID19	Top 500 up genes for SARS-CoV-2 infection in Rhesus macaques at Group 1 dose in PBMCs at 2 DPI from GSE156701	1.77308e-38	1.87947e-36	1.6153	-0.619999	-2.16599	353	IFIT1 IFI44L RSAD2 MX1 IFIT3 OAS1 IRF7 XAF1 IFI6 OAS3 OAS2 MX2 CMPK2 ISG15 PLSCR1 ISG20 HERC6 EPSTI1 USP18 DDX60 IFI35 IFI44 DDX58 PARP9 OASL DHX58 HELZ2 HERC5 GIMAP6 EIF2AK2 NMI IFI27 TRIM22 STAT1 DTX3L STAT2 RTP4 GIMAP4 GBP1 SPATS2L TRANK1 BST2 TRIM5 IFI16 FKBP4 TMEM123 DDX60L TMEM60 PNPT1 TYMP FKBP5 PARP12 PHF11 TNFSF10 ARHGEF3 LAP3 TMEM140 SP100 ODF3B PARP14 MT2A SLFN5 ZNFX1 ABI3 TRIM25 TRIM21 APOL2 ETV7 TAP1 PARP10 IFIH1 TRIM38 XPO1 ADAR PARP11 KLHDC7B AARS MT1X TRIM14 CBR1 IFIT2 SLC3A2 CASP1 MAT2A PI4K2B LEO1 OGFR UBE2L6 TRAFD1 LY6E CNP SOCS1 SAMHD1 CCR1 SCO2 TARS2 MOV10 PML RCC2 CHST12 GBP2 FBXO6 BARD1 JAK2 CD38 IFIT5 SMCHD1 TRIM56 SCARB2 HDHD3 SPTLC2 ACP2 RIPK3 RBCK1 TOR1B DCPS SNX6 IFITM1 SPN KAT2A LYSMD2 TREX1 MOB3C ELF4 ZBP1 COQ6 PLAC8 CCND3 RBM43 FCN1 GLRX SCIMP NAGK RARRES3 IDH1 FMR1 NOLC1 SLC38A5 DNAJC11 CARD16 APOL6
acute_myeloid	11	timen	HZ_COVID19	500 genes up-regulated by SARS-CoV-2 in human Calu3 cells from GSE147507	1.79641e-38	3.13555e-37	1.6153	-0.669425	-2.58222	327	IFI44L IFIT1 IFITM1 IFIT3 ISG20 MX1 RSAD2 ISG15 OAS1 MX2 USP18 OAS2 XAF1 IFIT2 SAMD9L IRF7 OAS3 HERC5 IFI44 EPSTI1 SAMD9 OASL TNFSF10 DDX60 GBP1 DDX58 IFIH1 CMPK2 IFI35 STAT1 IFI16 HELZ2 TRIM22 SLFN5 ZBP1 PARP9 GMPR EIF2AK2 SP110 ETV7 IFITM2 DHX58 UBE2L6 PARP14 RABGAP1L LAP3 DTX3L PARP12 DDX60L STAT2 BST2 NMI RNF213 PHF11 TAP1 PML MT2A PPM1K HSH2D IRF2 TYMP SAMD4A PLSCR1 PARP10 TRAFD1 GBP5 RTP4 APOBEC3G TRIM5 GBP4 CXCL10 HERC6 PSMB9 APOL6 TNFSF13B TRIM14 TRIM21 IDO1 GBP2 KLF6 EREG EGR1 PNPT1 ADAR KIAA0040 TRIM38 CITED2 UBA7 GIMAP2 N4BP1 ZCCHC2 PSMB8 NCOA7 APOL3 THEMIS2 ZFP36L2 SP100 ATF3 KLHDC7B MTHFD2 FBXO6 RASGEF1B KYNU SECTM1 NAMPT IL1B IRS2 TRANK1 XRN1 CASP1 PPP2R2A IFIT5 TRIM25 ETS2 XBP1 NUB1 TDRD7 ADRB2 ZNFX1 APOBEC3F NLRC5 NCF2
acute_cd8	2	covid	C7_IMMUNESIGDB	GSE14000_UNSTIM_VS_4H_LPS_DC_DN	1.80003e-38	2.55181e-36	1.6153	0.794235	2.6006	139	IFI44L IFIT3 IFI6 OAS1 IFIT1 IFI44 IRF7 OASL CMPK2 EPSTI1 OAS3 ISG15 EIF2AK2 XAF1 MX2 USP18 OAS2 IFI27 HERC5 IFIH1 DDX60L PARP9 CNP ETV7 ZNFX1 RTP4 MT2A SP110 IFI35 ISG20 IFIT5 DDX58 PNPT1 IFIT2 STAP1 GBP1 DTX3L BST2 PPM1K ADAR TRIM21 NT5C3A IFITM1 CASP7 IRF9 SLAMF7 MYD88 PMAIP1 PARP14 TMEM140 TNFSF10 PI4K2B PML UBE2L6 TRAFD1 ATF3
acute_cd8	all	covid	C7_IMMUNESIGDB	GSE24634_TREG_VS_TCONV_POST_DAY7_IL4_CONVERSION_UP	1.82338e-38	3.12059e-36	1.6153	0.751175	2.42736	176	UBE2C CCNB2 CCNA2 CDC20 CCNB1 TYMS BIRC5 DTL CDKN3 AURKB DLGAP5 PCLAF CENPF KIF2C CDC45 TK1 RRM2 HJURP KIF4A CDT1 CENPA ZWINT BUB1 NUSAP1 CEP55 CDCA8 GINS1 KIF11 TPX2 TRIP13 MYBL2 EXO1 KIF15 MELK CENPM CENPN MCM2 MCM4 CENPE AURKA WDHD1 DHFR RBBP8 CD38 FANCI PRC1 PLK4 SPAG5 GMNN KNTC1 PTTG1 CKS2 FEN1 CKS1B RPL39L MCM7 GALK1 IGHM DUT ATAD2 MED20 RFC4 TMEM106C RNASEH2A LIG1 ZWILCH UBE2S TUBB3 TUBB4B CCR3 NCF4 EZH2 TNFSF10 NSD2 ITM2A PTPRN2 TFDP1 WDR76 DONSON RPA3 DLEU2 JPT1 NCAPG2 CCDC51 SLCO4A1 BLM MRPS11 SLBP CBX5 HNRNPAB LMNB1 IRF4 RRAS2 C1orf112 MYB CENPS RAD51 KIF22 PSRC1 DPP3
acute_cd8	1	covid	C7_IMMUNESIGDB	GSE37533_PPARG2_FOXP3_VS_FOXP3_TRANSDUCED_CD4_TCELL_DN	1.84853e-38	1.11998e-35	1.6153	0.723953	2.4331	158	IFI44L IFIT3 MX1 IFIT1 OAS1 IFI6 RSAD2 OASL XAF1 OAS3 ISG15 IRF7 EIF2AK2 USP18 IFI44 MX2 LGALS9 PLSCR1 HERC5 TYMP IFI35 TRIM22 HERC6 DHX58 IFIT5 IFIT2 DDX58 OAS2 LY6E N4BP1 SPATS2L DDX60 SAMD9 NMI CNP LAP3 TRANK1 PMAIP1 RTP4 PHF11 ADAR STAT1 SP110 IFIH1 UBA7 MYD88 NAPA RIPK2 GBP1 CASP1 TRIM14 TENT5A PARP12 TMEM62 SP100 TAP1 ISG20 BTN3A3 IL15RA STAT2 APOL1 PML THEMIS2 RIPK1 BAK1 JADE2 CALCOCO2 TRIM21 JAK2 UBE2L6 IRF9 IRF2 FES TRAFD1
acute_cd4	7	covid	C7_VAX	GAUCHER_PBMC_YF_VAX_STAMARIL_UNKNOWN_AGE_10DY_UP	1.86434e-38	1.67791e-36	1.6153	0.837653	2.92566	101	IFI44L XAF1 ISG15 IFI6 IRF7 OAS1 MT2A IFIT3 PLSCR1 EIF2AK2 MX1 IFI44 LY6E OASL IFIT1 RSAD2 DDX60 IFITM1 IFI35 SAMD9L IFITM3 OAS2 PARP9 CHMP5 HERC6 MT1F PHF11 OAS3 TRIM22 PRF1 SHISA5 BST2 DDX58 HERC5 HELZ2 IFI27 IFI16 ADAR NCOA7 DRAP1 RAB8A NAPA NMI PARP12 ZBP1 UBE2L6 TNFSF10 HLA-A DHX58 IFIT5 LAP3 TRIM21 SDF2L1 PSME2 SAT1 EPSTI1 LGALS3BP STAT2 LGALS9 MOV10 GBP1 TXNDC11 BTN3A1 SP110
acute_cd8	7	timen	HZ_COVID19	Top 500 up genes for SARS-CoV-2 infection in Rhesus macaques at Group 2 dose in PBMCs at 4 DPI from GSE156701	1.8895e-38	7.69297e-37	1.6153	-0.689213	-2.78182	249	IFI44L XAF1 IRF7 MX1 OAS1 IFI6 ISG15 IFIT3 STAT1 EPSTI1 PARP9 MX2 GIMAP4 IFI44 OAS2 RSAD2 IFI35 BST2 OAS3 IFIT1 EIF2AK2 CMPK2 UBE2L6 DDX60 HERC6 USP18 LY6E GBP1 GIMAP2 PARP10 HELZ2 OASL SP100 IFI16 ISG20 SLFN5 DDX58 TYMP IFITM1 GLRX DDX60L TNFSF10 TAP1 GIMAP7 STAT2 BTN3A2 LGALS3BP HERC5 ABI3 IFIT2 IFI27 TRIM14 TRANK1 IRF9 CNP IFIT5 CX3CR1 CBR1 PARP14 KLHDC7B XPO1 DHX58 TRIM25 NAPA APOL6 PARP12 ZBP1 PML STAT6 FBXO6 AARS MOV10 L3MBTL2 GZMB WARS ZDHHC16 GZMA MAGED2 PARP11 CREB3 PSMB2 TRAFD1 GBA SCFD1 OGFR RARRES3
acute_cd4	2	timen	C7_IMMUNESIGDB	GSE26030_TH1_VS_TH17_DAY5_POST_POLARIZATION_UP	1.89259e-38	6.02347e-36	1.6153	-0.790945	-2.686	131	IFI44L XAF1 MX1 ISG15 IRF7 OAS1 RSAD2 IFIT3 IFIT1 MX2 ISG20 IFI35 PARP9 BST2 CMPK2 OASL OAS2 EPSTI1 STAT1 USP18 DDX60 SAMD9L HELZ2 IFI44 EIF2AK2 DTX3L HERC6 OAS3 LAP3 DHX58 PARP12 PLAC8 NMI SLFN5 IFIH1 STAT2 PARP14 IRF9 TNFSF10 EVI2A UTP6 HMOX2 SLFN12L HSH2D TMEM140 TRIM21 LGALS3BP RTP4 RNF213 C7orf50 PML VTA1 MRPL39 RUVBL1 TRIM5 NOC3L GPR65 C19orf12 PARP11 CD47 SAMHD1 TRAFD1 ZBP1 NSUN2 KEAP1 ZCCHC2
acute_bcell	all	timen	C7_IMMUNESIGDB	GSE37534_UNTREATED_VS_PIOGLITAZONE_TREATED_CD4_TCELL_PPARG1_AND_FOXP3_TRASDUCED_DN	1.90645e-38	3.69374e-36	1.6153	-0.760792	-2.58675	165	IFIT3 IFI44L IFIT1 XAF1 USP18 ISG15 RSAD2 IFI44 OAS1 IFI6 MX1 MX2 IFITM1 OAS2 IRF7 OAS3 OASL IFIT2 PLSCR1 STAT1 IFI27 HERC5 HERC6 EIF2AK2 BST2 DDX58 IFI35 UBE2L6 NMI GBP1 STAT2 ISG20 LY6E IFITM2 CASP1 RTP4 TRIM25 TRIM5 APOL6 CBR1 TRAFD1 PSMB9 IFITM3 IRF9 TRIM14 MYD88 ID3 SP110 TRIM21 GCNT1 CHRNB1 PARP12 TMEM140 TAP1 GSDMD IL10RB PSME2 IFI30 NAPA PML DDIT4 CMTR1 APOL2 SCO2 TREX1 NAGK EHD4 PSMB10 SPTLC2 TDRD7 PSMB8 TRIM38
acute_bcell	all	timen	C7_VAX	HOWARD_NEUTROPHIL_INACT_MONOV_INFLUENZA_A_INDONESIA_05_2005_H5N1_AGE_18_49YO_3DY_UP	1.91188e-38	2.38423e-37	1.6153	-0.852081	-2.83808	100	IFIT3 IFI44L IFIT1 CMPK2 XAF1 USP18 ISG15 RSAD2 IFI44 OAS1 IFI6 MX1 OAS2 OAS3 DDX60 EPSTI1 OASL IFIT2 PLSCR1 HERC5 SAMD9L HERC6 EIF2AK2 SLFN5 TRIM22 BST2 IFI35 MT2A LAP3 GBP1 DHX58 LY6E PARP10 SPATS2L RTP4 LAMP3 TRIM5 PPM1K AIM2 IFITM3 TRIM14 GIMAP2 PNPT1 IFIH1 GBP4 KLHDC7B PARP12 ZBP1 ZCCHC2 BTN3A3 IFIT5 CMTR1 ZNF680 TREX1 MOV10 SAMHD1
acute_myeloid	all	covid	C7_IMMUNESIGDB	GSE19888_ADENOSINE_A3R_INH_PRETREAT_AND_ACT_BY_A3R_VS_TCELL_MEMBRANES_ACT_MAST_CELL_UP	1.93667e-38	3.3698e-36	1.6153	0.800241	3.10285	177	USP18 IFI44L RSAD2 IFIT1 CCL2 MX1 ISG15 OASL IFIT3 CMPK2 CXCL10 IFI44 OAS3 EPSTI1 LY6E IFITM3 IFIT2 OAS2 XAF1 ISG20 ZBP1 HERC6 CXCL11 SAMD9L EIF2AK2 CCR5 IFIH1 MX2 DDX58 C2 IFI35 IRF7 BATF2 OAS1 DHX58 PARP9 PARP12 STAT1 PARP14 SLFN5 PML TNFSF10 RTP4 RNF213 DTX3L GBP4 TRIM5 UBE2L6 CMTR1 IL10 CD274 SELL ADAR TAP1 TMEM229B RNASE6 CD72 SP110 STAT2 FCGR1A CD180 APOBEC3B BST2 NMI PARP11 TRIM21 GIMAP7 ZNFX1 PSME2 GIMAP4 HLA-G PSMB9 ASGR2 UBA7 TRIM25 SLAMF7 CXCL9 SIRPB1 MLKL PNP RAB39A GNB4 B4GALT5 IRF9 RBM43 TFEC
acute_myeloid	all	timen	HZ_COVID19	Top 500 up genes for SARS-CoV-2 infection in Mesocricetus auratus hamster lung Day 3 from GSE162208	1.94349e-38	3.64247e-37	1.6153	-0.660585	-2.58474	326	RSAD2 SIGLEC1 CXCL10 IFIT2 ISG15 AIM2 MX1 DDX58 LGALS3BP MX2 CMPK2 GIMAP4 OAS2 ZBP1 TNFSF10 CCL8 DDX60 CXCL11 EPSTI1 IRF7 SPATS2L HERC6 IFI44 DHX58 CCL2 NLRC4 HELZ2 MS4A4A NT5C3A RNASEL PARP9 DTX3L GBP5 IDO1 CCR2 CCR5 P2RY12 TRIM21 HSH2D EIF2AK2 NMI PARP12 IRF2 PARP10 TDRD7 STAT2 PML IFITM2 TLR8 LAP3 BST2 UBE2L6 MLKL GZMB LMNB1 STAT1 CD274 SELL ZCCHC2 FAS CD2AP TAP1 APOL6 CD38 XPO1 PTPRO LPAR6 PSMB9 RNASE6 SAMSN1 MEFV FGL2 FANCA NKG7 ADAR TIFAB HELB C1QB HERC4 DNAJC13 SMCHD1 CKAP5 ABCA1 BAZ1A EXOC6 ZC3HAV1 LILRA5 KRCC1 TMEM106A LGALS9 TIFA CASP7 MITD1 MSR1 FAM111A UBA7 GPR65 DAPP1 B2M ZNFX1 HOMER1 GOSR1 ADGRG5 RAB8B CASP1 GSDMD CD80 SOCS1
acute_cd8	6	timen	C7_IMMUNESIGDB	GSE42021_CD24INT_VS_CD24LOW_TREG_THYMUS_DN	1.98675e-38	4.2076e-36	1.6153	-0.80205	-3.36359	126	IFI44L IFIT1 MX1 IFIT3 IRF7 RSAD2 XAF1 OAS1 IFI6 IFI27 ISG15 MX2 DDX60 ISG20 PLSCR1 SAMD9 USP18 TRIM22 OAS2 HERC6 IFI44 HERC5 DDX58 BST2 OASL LGALS9 STAT2 IFITM1 LAT2 TENT5A RTP4 OAS3 CHMP5 IFIT2 PARP12 PILRB IFITM3 SP110 LAP3 IFIH1 PHF11 LY6E ADAR SP100 IFITM2 TRIM38 SH2D3C LAMP3 TRANK1 TRIM21 IFI16 IFIT5 TNFSF10 PML TRIM14 TRIM5 YPEL1 FADD
acute_myeloid	all	covid	C7_IMMUNESIGDB	GSE10325_CD4_TCELL_VS_LUPUS_CD4_TCELL_DN	2.01173e-38	3.37971e-36	1.6153	0.810297	3.12485	168	IFI27 USP18 IFI44L RSAD2 IFIT1 LGALS3BP IFITM1 IFI6 MX1 ISG15 OASL IFIT3 IFI44 HERC5 OAS3 RNASE2 SPATS2L OAS2 XAF1 ISG20 HERC6 EIF2AK2 IFIH1 SAMD9 DDX60 MX2 GBP1 IFI35 ZCCHC2 IRF7 OAS1 RASGRP3 MT2A DHX58 MT1E IFIT5 PARP12 STAT1 CCR1 AIM2 TRIM22 RTP4 PFKP MT1H LAG3 LAP3 IFI16 MYO7A PLSCR1 UBE2L6 FABP5 TAP1 STAMBPL1 PHF11 MT1X MT1F SP110 MYL6B APOL1 NMI TRIM21 MAP3K7CL PSME2 B3GNT2 VANGL1 SP100 PSMB9 CAPN2 BCL2L14 ARHGEF3 MRPL42 VRK2 LAMP3 CASP7 LRP8 LIPC PIK3R3 UAP1L1 PSMA6 SYT11
acute_bcell	all	covid	C7_VAX	ZAK_PBMC_MRKAD5_HIV_1_GAG_POL_NEF_AGE_20_50YO_3DY_UP	2.17548e-38	4.78605e-37	1.6153	0.806782	2.63507	100	IFI44L IFIT3 IFIT1 IFI44 CMPK2 IFI6 OAS3 USP18 MX1 IFITM1 PLSCR1 XAF1 OASL RSAD2 HERC5 MX2 HERC6 IFI27 OAS1 EPSTI1 EIF2AK2 IFIT2 DDX60 SAMD9L LGALS3BP IFITM3 NMI PARP9 OAS2 LAP3 GBP1 DDX58 SAMD9 LY6E STAT1 TNFSF10 TDRD7 DHX58 IRF9 SHISA5 CMTR1 UBE2L6 TRIM22 TRIM5 MOV10 PML TRIM21 IFIH1 SLC20A1 ZBP1 ZNFX1 LGALS9 PARP12 TOR1B TFEC TNFSF13B GCH1 JUP TLR1 IFI16 HSH2D TAP1 ABI3 SCARB2
acute_cd8	2	timen	C7_IMMUNESIGDB	GSE42724_NAIVE_BCELL_VS_PLASMABLAST_UP	2.20283e-38	1.12271e-35	1.6153	-0.756174	-2.58108	150	IFIT1 IFI44L RSAD2 MX1 IFIT3 OAS1 IRF7 XAF1 OAS3 OAS2 MX2 CMPK2 ISG15 PLSCR1 ISG20 SAMD9L HERC6 EPSTI1 USP18 SAMD9 DDX60 IFI35 IFI44 DDX58 PARP9 OASL DHX58 PPM1K HELZ2 HERC5 EIF2AK2 NMI IFI27 TRIM22 STAT1 DTX3L STAT2 RTP4 GBP1 SPATS2L BST2 TRIM5 DDX60L PNPT1 TYMP PARP12 TNFSF10 LAP3 TMEM140 PARP14 ZNFX1 TRIM25 USP30-AS1 TRIM21 SP110 TAP1 PARP10 IFIH1 SHISA5 CMTR1 NT5C3A IFIT2 PSMB9 MYD88 CASP1 UBE2L6 TRAFD1 LY6E CNP NEXN STOM MOV10 IRF9 PML FBXO6 LAG3 CD38 APOL1 SCARB2
acute_cd4	7	timen	C7_IMMUNESIGDB	GSE13485_CTRL_VS_DAY3_YF17D_VACCINE_PBMC_DN	2.22575e-38	1.79915e-35	1.6153	-0.868477	-3.32188	89	IFI44L XAF1 MX1 IRF7 ISG15 IFI6 MX2 OAS1 IFIT3 EIF2AK2 BST2 PLSCR1 IFIT1 LY6E IFI44 OAS2 RSAD2 STAT1 UBE2L6 OASL EPSTI1 GBP1 TAP1 TRIM22 SELPLG PARP10 IFITM1 OAS3 DDX60 PARP9 USP18 CMPK2 PHF11 SAMD9L DTX3L IFI27 DDX58 HERC5 LAP3 HERC6 PPP1R11 IFITM3 DDX60L PSME2 ADAR IFITM2 TRIM69 STAT2 MOV10 DHX58 SAMHD1 CSK PARP14
acute_myeloid	13	timen	C7_VAX	SCHERER_PBMC_YF_VAX_AGE_18_40YO_4_TO_7DY_UP	2.27012e-38	3.17816e-37	1.6153	-0.744013	-2.79929	224	IFI27 IFI44L IFI6 ISG15 MX1 IFITM3 IFIT3 APOBEC3A OAS1 XAF1 MX2 IFITM1 IFIT1 TNFSF10 PLAC8 IFI44 OAS3 OAS2 LY6E PARP9 SAMD9L SERPING1 MT2A IFIT2 SAMD9 TRIM22 OASL IFITM2 TNFSF13B HERC5 CHMP5 LGALS3BP ISG20 CMPK2 USP18 S100A11 EIF2AK2 LAP3 NMI PLSCR1 SP110 DDX58 BLVRA DNAJA1 PSMA4 SERPINA1 RABGAP1L TAP1 PARP12 GLRX PSMB9 SHISA5 PSME2 ATP6V0E1 SPATS2L DYNLT1 MPEG1 TRIM21 HSH2D MARCKS SAT1 IL1RN STAT6 DHX58 LILRB2 ZCCHC2 PRR13 HSPH1 GBP5 PECAM1 RBX1 IFI30 HNRNPU FCGR3A TRMT112 FGR PDCD10 DRAP1 NISCH PLEK
acute_cd8	8	timen	HZ_COVID19	SARS-Cov Top 200 Predicted Genes from Geneshot GeneRIF via ARCHS4 Co-Expression Gene Similarity	2.27628e-38	5.90799e-37	1.6153	-0.737906	-3.47434	168	IFI44L MX1 IFIT3 OAS1 IRF7 MX2 USP18 OAS2 BST2 CMPK2 SAMD9L EPSTI1 ISG20 PARP9 IFI44 TRIM22 IFI35 STAT1 OAS3 LGALS9 DTX3L PARP10 SP110 HELZ2 TYMP GBP1 SHISA5 IRF2 LAP3 OGFR UBE2L6 NMI TNFSF10 LY6E CASP1 IFIH1 STAT2 TRANK1 ZNFX1 RTP4 TRAFD1 TRIM14 TRIM21 PARP12 CCR1 DHX58 ADGRE5 CD48 CD300A CSK PSMB9 TAP1 PARP14 PSD4 PTPN6 APOL3 NUB1 TRIM25 FGD3 HSH2D TRADD RGS14 MYD88 ARHGAP30 ARHGAP27 STAT6 FCGR3A CYBA PML IRF9 TTC38
acute_myeloid	12	timen	C7_IMMUNESIGDB	GSE18791_UNSTIM_VS_NEWCATSLE_VIRUS_DC_10H_DN	2.28517e-38	6.91264e-36	1.6153	-0.814492	-2.69561	129	IFIT3 ISG20 RSAD2 ISG15 TNFSF10 SERPING1 SIGLEC1 XAF1 IFI6 SAMD9 MX1 IFIT2 MX2 IFI44L SAMD9L OASL LGALS3BP EPSTI1 NT5C3A OAS2 HERC5 PLSCR1 USP18 OAS3 IRF7 PARP9 ZBP1 DDX58 IFIH1 CXCL10 TRIM22 DTX3L NEXN IFI44 CMPK2 AIM2 HELZ2 PARP14 GBP5 DYNLT1 APOL6 ETV7 DDX60 STAT2 APOBEC3G RIPOR2 SP110 TRIM5 STAT1 PML GBP4 TAP1 DHX58 RTP4 SLFN5 TOR1B SP100 CASP5 HERC6 RTCB PHF11 SLC31A2 FAS LYSMD2 SP140L RGL1 CNP PSMA4 ZNFX1 ADAR TRIM69 ZC3HAV1 ARID5A CMTR1
acute_cd8	all	timen	C7_IMMUNESIGDB	GSE27241_WT_VS_RORGT_KO_TH17_POLARIZED_CD4_TCELL_UP	2.35096e-38	3.01418e-36	1.6153	0.76884	3.60097	125	DUSP4 HMGB3 ANLN TROAP PLK1 KIF23 CCNA2 TOP2A CDC6 CTNNAL1 CENPF MKI67 CKAP2L KIF11 CDCA8 NCAPH CDCA2 KNL1 MCM10 TPX2 UHRF1 TTK PRC1 SPAG5 E2F8 KIF14 HASPIN STMN1 PRR11 BUB1B KIF15 POLQ GTSE1 KIF4A UBE2S GMNN ASPM EZH2 ESCO2 ECT2 CENPE NCAPG2 ALYREF NSD2 FANCD2 ARHGAP11A NEIL3 BRCA1 KIF18B BRIP1 CENPS UBE2T SMC2 LIG1 TTF2 CCNF XRCC2 ATAD2 RPSA ALCAM RACGAP1 INCENP RBL1 CHTF18 KIF22 HDGF TACC3 SARS2 RFWD3 DNA2
acute_cd8	all	covid	C7_IMMUNESIGDB	GOLDRATH_EFF_VS_MEMORY_CD8_TCELL_UP	2.40182e-38	3.96881e-36	1.60888	0.733793	2.37935	189	CCNB2 CCNA2 CDC20 CDK1 TYMS BIRC5 DTL CDKN3 AURKB DLGAP5 PCLAF MKI67 ASPM TOP2A KIF2C CDC45 TK1 RRM2 KIF4A CDC6 CENPA BUB1 NUSAP1 ANLN ASF1B CDCA8 KIF23 MCM10 NCAPH MT1E LAG3 KIF20A KIF11 HMGB3 UBE2T RAD51AP1 CDCA3 STMN1 DNA2 MT2A BRCA1 GGH POLE2 NEK2 AURKA TTK ECT2 CHEK1 CIP2A DHFR IFITM3 CDC25C TUBA1B E2F8 PRC1 PLK4 SPDL1 GMNN MAD2L1 CKS2 ANXA4 TCF19 ISG20 CKS1B LGALS1 CHAF1A SMC2 TIPIN WEE1 CCNF RFC5 IFNG LIG1 RRM1 KPNA2 TUBB3 POLA1 EZH2 MAPK6 GZMB SYCE2 PRDX4 TUBA1C ANXA2 FGL2 FANCM ITGAX TMPO BATF3 SQLE EMP3 TXN PRIM1 RAN LMNB1 IRF4 UBE2N INCENP RAD51 KIF22 MYADM
acute_cd8	2	covid	HZ_COVID19	Top 500 up genes for SARS-CoV-2 infection in Rhesus macaques at Group 3 dose in PBMCs at 4 DPI from GSE156701	2.42697e-38	3.809e-37	1.60888	0.639767	2.1818	352	IFI44L MX1 IFIT3 IFI6 OAS1 IFIT1 RSAD2 IFI44 IRF7 OASL CMPK2 EPSTI1 OAS3 ISG15 EIF2AK2 XAF1 HERC6 MX2 USP18 OAS2 SPATS2L IFI27 HERC5 DDX60L LY6E STAT1 HES4 DHX58 KLHDC7B CNP ETV7 PARP12 HELZ2 RTP4 STAT2 TMEM123 IFI35 LAG3 DDX60 ISG20 IFIT5 DDX58 PARP11 IFIT2 GBP1 MOV10 ZBP1 BST2 CAPN2 ZCCHC2 TRIM21 EHD4 TRIM14 PARP10 IFITM1 SLAMF7 TRIM38 TREX1 GALK1 MKI67 MR1 PARP14 LPIN2 ACSL3 IL15RA CX3CR1 KLRC3 RNASEL CD68 SLFN5 GZMB PI4K2B LEO1 UNC93B1 TNFRSF18 PML MAGED2 GBP3 ATF3 CC2D1B CUL5 PIGT XPO1 LGALS3BP BHLHE40 ENPP4 IFI16
acute_myeloid	all	covid	HZ_COVID19	Hydroxychloroquine Top 200 Predicted Genes from Geneshot AutoRIF via AutoRIF Co-Occurrence Gene Similarity	2.43697e-38	3.91233e-37	1.60888	0.79495	3.10274	182	SIGLEC1 USP18 IFI44L RSAD2 IFIT1 IFITM1 IFI6 MX1 ISG15 OASL IFIT3 CXCL10 IFI44 HERC5 OAS3 EPSTI1 LY6E IFITM3 IFIT2 OAS2 XAF1 ISG20 CXCL11 EIF2AK2 IFIH1 DDX60 MX2 GBP1 DDX58 IFI35 IRF7 OAS1 DHX58 IFIT5 PARP12 STAT1 MOV10 OPTN TRIM22 TNFSF10 RTP4 TLR7 CTSL IFI16 PLSCR1 ADAR MCOLN2 STAT2 CD180 BST2 FN1 IFITM2 CTSD TNFSF13B KCNMA1 PSMB9 BLK
acute_bcell	all	covid	C7_IMMUNESIGDB	GSE18791_CTRL_VS_NEWCASTLE_VIRUS_DC_4H_DN	2.45212e-38	6.59757e-36	1.60888	0.755672	2.52363	132	IFI44L IFIT3 IFIT1 IFI44 CMPK2 IFI6 OAS3 USP18 MX1 IFITM1 PLSCR1 XAF1 ISG15 OASL RSAD2 HERC5 MX2 HERC6 MT2A IRF7 EPSTI1 IFIT2 DDX60 SAMD9L PARP9 IFI35 OAS2 DDX60L DDX58 DTX3L SAMD9 TNFSF10 DHX58 HELZ2 TENT5A PML ISG20 ADAR PHF11 PPM1K TRIM21 PNPT1 MYADM ZNF107 IFIH1 IFIT5 ZBP1 RNF213 ZNFX1 DCP1A STAT2 NAMPT TRIM56 NFKB2 C3orf38 MASTL REC8 CD80 GCH1 USP42 TRIM25 RTP4 B4GALT5 ZBTB43 ARL5B NINJ1 NT5C3A
acute_cd8	2	timen	HZ_COVID19	Top 500 up genes for SARS-CoV-2 infection in Rhesus macaques at Group 2 dose in PBMCs at 4 DPI from GSE156701	2.45212e-38	2.16604e-36	1.60888	-0.629643	-2.19505	326	IFIT1 IFI44L RSAD2 MX1 IFIT3 OAS1 IRF7 XAF1 IFI6 OAS3 OAS2 MX2 CMPK2 CX3CR1 ISG15 ISG20 HERC6 EPSTI1 USP18 DDX60 IFI35 IFI44 DDX58 PARP9 OASL DHX58 HELZ2 HERC5 EIF2AK2 IFI27 STAT1 STAT2 GIMAP4 GBP1 SPATS2L TRANK1 BST2 IFI16 TMEM123 DDX60L TMEM60 TYMP PARP12 GIMAP7 TNFSF10 ARHGEF3 SP100 ODF3B PARP14 SLFN5 ABI3 TRIM25 APEX2 TRIM21 APOL2 ETV7 TAP1 PARP10 BTN3A2 XPO1 GIMAP2 SEC23B PARP11 KLHDC7B AARS GZMB TRIM14 CBR1 IFIT2 SLAMF7 SLC3A2 PI4K2B IRAK2 OGFR RNASEL GFOD1 UBE2L6 TRAFD1 ARV1 LY6E CNP HEG1 CCR1 SCO2 GBF1 CREB3 MOV10 IRF9 PML ELMO2 HSPA6 FBXO6 C3AR1 NUP188 FTSJ3 IFIT5 STAT6 CCDC28B ACP2 RIPK3 POLR1B SOAT1 TOR1B CTU2 IFITM1 ARRDC3 IMMT KAT2A MNAT1 TREX1 MOB3C ZBP1 WARS PLAC8 FCN1 GLRX SCIMP NCDN RARRES3 SLC38A5 DNAJC11 STX18 DCAF11 APOL6 ZDHHC16 FH OGFOD2 VWA5A NCAPD3 ZNF330 EIF2B2 SIDT1
acute_cd4	7	timen	HZ_COVID19	500 genes up-regulated by SARS-CoV-2 in human Organoids cells from GSE154613	2.49345e-38	1.76411e-36	1.60888	-0.72315	-3.08339	201	IFI44L XAF1 MX1 IRF7 ISG15 IFI6 MX2 OAS1 IFIT3 EIF2AK2 BST2 SAMD9 PLSCR1 IFIT1 IFI44 OAS2 RSAD2 STAT1 TNFSF10 UBE2L6 CCL5 CISH OASL IFI35 ISG20 EPSTI1 GBP1 TAP1 TRIM22 PARP10 IFITM1 BTN3A2 MT2A IFI16 OAS3 DDX60 PARP9 RNF213 SP110 USP18 SP100 CMPK2 PHF11 SAMD9L NMI CHMP5 DTX3L SHISA5 PSMB9 IFI27 CASP1 HELZ2 TYMP DDX58 HERC5 LAP3 HERC6 IFITM3 PPM1K IRF2 GBP5 DDX60L IL16 TRANK1 PSME2 LGALS3BP ADAR RAC2 PSMB10 STOM CARD16 IFITM2 ZNFX1 TRIM69 AZI2 STAT2 MOV10 S100A9 DHX58 DNAJA1 SAMHD1 PARP14 BTN3A3 TXNIP NT5E HLA-B PSMB8 LGALS9 HSH2D IRF9 PARP8 HLA-E PARP12 APOBEC3G TRIM21 OGFR APOL6 RARRES3 HLA-F TMEM173
acute_myeloid	10	timen	C7_VAX	ERWIN_COHEN_BLOOD_VACCINE_TC_83_AGE_23_48YO_VACCINATED_VS_CONTROL_7DY_UP	2.50242e-38	4.77963e-37	1.60888	-0.841849	-3.03334	70	IFIT1 RSAD2 IFI27 MS4A4A SERPING1 TNFSF10 SAMD9 IFIT3 SIGLEC1 XAF1 IFITM1 IFIT2 ZBP1 SAMD9L IFI44L DDX58 CCR1 MX2 OAS1 OASL OAS2 ISG15 IFI6 SPATS2L IFIH1 USP18 NEXN PLSCR1 HERC5 OAS3 TRIM22 CXCL10 RTP4 IFI35 TOR1B IL1RN IRF7 SHISA5 GBP1 MX1 IFI44 CMPK2 DDX60 RIN2 EPSTI1 TRIM5 EIF2AK2 ZCCHC2 PARP9 DDX60L STAT2 PPM1K PARP12 IFIT5
acute_cd4	2	timen	C2_CP_KEGG	KEGG_RIBOSOME	2.59932e-38	3.97696e-36	1.60888	0.812099	3.94401	85	RPL3 RPL4 RPL5 RPL27A RPS19 RPS3A RPS4X RPS27A RPL23 RSL24D1 RPLP0 RPL36A RPL10A RPL21 RPSA RPS3 RPS2 RPS26 RPS8 RPL13 RPL27 RPL15 RPS6 RPL34 RPS10 RPL7A RPS18 RPS5 RPS15A RPL22L1 RPS23 RPS16 RPL18 RPS11 RPL17 RPLP2 RPS7 RPL26 RPL9 RPL29 RPS9 RPL23A RPL6 RPL24 RPL10 RPL31 RPL39 RPL37 RPL7 RPL35 RPS12 RPS13 RPS27 RPL18A UBA52 RPL35A RPS21 RPL13A RPS28 RPL11 RPL19 RPL22 RPL32 RPLP1 RPL30 RPL8 RPL38 RPS25
acute_cd4	all	covid	HZ_COVID19	Hydroxychloroquine Top 200 Predicted Genes from Geneshot AutoRIF via ARCHS4 Co-Expression Gene Similarity	2.60327e-38	5.55364e-37	1.60888	0.700757	2.42728	178	IFIT3 IFIT1 RSAD2 CMPK2 OASL USP18 MX1 OAS1 IFI44 PLSCR1 XAF1 ISG15 OAS3 IRF7 DDX60 HERC5 IFIT2 MX2 EPSTI1 RTP4 OAS2 IFIT5 SAMD9L IFI35 DDX58 N4BP1 DDX60L DHX58 TYMP PARP9 TDRD7 IFIH1 STAT2 TRIM25 DTX3L LGALS9 MYD88 TRIM22 PARP12 PLEK ZNFX1 ISG20 IRF9 TMEM140 TNFSF10 SP110 CTSS NAPA TRIM21 PSEN1 GBP1 STX11 ETV7 SLAMF7 PARP10 CASP1 TOM1 PARP14 C3AR1 SLC31A2 STAT1 RELB TAP1 APOL6 MNDA IFI30
acute_cd8	8	timen	HZ_COVID19	SARS-Cov Top 200 Predicted Genes from Geneshot AutoRIF via Tagger Co-Occurrence Gene Similarity	2.71212e-38	6.73313e-37	1.60888	-0.797716	-3.53432	123	IFI44L MX1 XAF1 IFIT3 IFIT1 OAS1 IRF7 ISG15 IFI6 RSAD2 MX2 SAMD9 USP18 EIF2AK2 OAS2 BST2 CMPK2 EPSTI1 OASL DDX60 ISG20 IFI44 TRIM22 HERC6 IFITM1 HERC5 IFI35 STAT1 OAS3 DTX3L DDX58 ICAM2 GBP1 IFI16 IFIT2 IRF2 UBE2L6 LY6E IFIH1 STAT2 RTP4 TRAFD1 TRIM14 PARP12 FKBP4 DHX58 TRAT1 IFIT5 APOL2 AIM2 TRIM25 TRADD IFITM2 MYD88 IFITM3
acute_cd4	9	timen	C7_IMMUNESIGDB	GSE18791_CTRL_VS_NEWCASTLE_VIRUS_DC_8H_DN	2.75126e-38	5.33854e-36	1.60888	-0.785502	-3.98312	106	IFI44L MX1 XAF1 IFI6 ISG15 IRF7 IFIT3 IFIT1 OASL MX2 RSAD2 SAMD9L TRIM22 TNFSF10 SAMD9 OAS2 ISG20 USP18 DDX60 IFI44 CMPK2 HERC5 HELZ2 EPSTI1 PARP9 OAS3 PLSCR1 PHF11 HERC6 GBP1 RTP4 SLFN5 PPM1K STAT2 DTX3L TAP1 DDX58 RNF213 DDX60L SP110 ADAR NT5C3A DHX58 UBE2L6 APOBEC3G ZBP1 ZNFX1 ETV7 SMCHD1 PARP12 IFIH1 TRIM25 APOL1 APOL6 PNPT1 MYD88 CNP PARP14 TRIM5
acute_bcell	9	timen	C7_IMMUNESIGDB	GSE2405_0H_VS_9H_A_PHAGOCYTOPHILUM_STIM_NEUTROPHIL_DN	2.86719e-38	1.36736e-34	1.60888	0.74457	3.15133	159	RPL27 RPL4 RPLP2 RPS4X TPT1 RPS3A RPL3 RPL9 RPS6 RPS26 RPS5 RPS8 EEF1B2 RPS23 RPS18 RPL22 RPL39 RPLP0 RPL34 RPL10 RPSA RPL37A RPL12 CHCHD2 RPS14 RPS21 RPS25 RPS3 UQCRB RPS15A RPL27A SNRPG RPL17 TMA7 RPL37 RPL23 HINT1 RPL35 RPS7 RPS2 RPS27 RPS9 RPL13 RPS11 RPL18A RPL18 RPS16 RPL7 RPL7A RPL19 NPM1 RPL5 RPL23A RPS29 YBX1 ATP5MG RACK1 RPL13A RPL24 RPS10 RPL30 RPL22L1 EIF4B RPL11 RPS19 RPL26 RPL38 RPL31 RPL6 SLC25A6 ARPC3 RPL14 CWC15 PPIA NDUFA1 TPM3 EIF3H CNBP YWHAZ DAZAP2 UBE2D3 ARF1
acute_cd8	1	timen	C7_VAX	ERWIN_COHEN_BLOOD_VACCINE_TC_83_AGE_23_48YO_VACCINATED_VS_CONTROL_7DY_UP	2.90655e-38	6.20065e-37	1.60888	-0.897775	-2.70828	64	IFI44L MX1 RSAD2 IFIT1 OAS1 IFIT3 XAF1 IRF7 ISG15 PLSCR1 MX2 IFI6 USP18 IFI27 OAS2 EPSTI1 CMPK2 OAS3 PARP9 IFI35 SAMD9L SAMD9 DDX60 IFI44 GBP1 HERC6 OASL HERC5 EIF2AK2 PPM1K DDX58 PARP14 DDX60L LAP3 IFIH1 TRIM22 SPATS2L RTP4 PNPT1 MT2A UBE2L6 SHISA5 STAT2 PARP12 FBXO6 LY6E TRIM5 TNFSF10 IFIT2 TRIM14 IFITM1
acute_cd8	4	timen	C7_VAX	NAKAYA_PBMC_FLUMIST_AGE_18_50YO_3DY_UP	2.92115e-38	4.51654e-37	1.60888	-0.587169	-2.39393	471	IRF7 OAS1 XAF1 MX1 OAS2 SAMD9L MX2 PLSCR1 STAT1 DDX60 OAS3 BST2 IFI35 TRIM22 DTX3L CHMP5 TRIM69 IFI16 TNFSF10 COA3 CASP1 MAT2B DYNC1I2 DYNLL1 SP110 MRPS18C ORMDL2 PSMB9 CNP DDX60L FKBP5 CYBC1 TMEM63A PARP12 PSMB10 MESD BANF1 STAT2 CHTF8 ILK RPUSD3 MAT2A PTGER2 MRPL51 IKZF3 OGFOD1 TRIM14 RNF5 EXOSC5 PARP14 NDUFS2 SH2D3C CSK TOR1A CTSC SAMHD1 TRIM5 TPST2 NDUFB5 CBR1 MED16 AK2 MRPL20 IL10RB TIMM8B PCMT1 NOLC1 DCAF7 MYD88 PRPF6 AOAH SPTLC2 MRPL24 HM13 ASXL2 ALDH9A1 RMDN1 NIF3L1 SNX27 SNX6 GSTO1 MRM2 RDH11 LSM10 STX7 FGR DDX18 SUCLG1 PUDP DPAGT1 NUDT5 VAV1 NSL1 RAB8A CARD16 XIAP EXOSC1 ATP6V0D1 IL17RA PDCD6 SDHC PDIA6 MANF PSMB2 ARPC5 ARHGAP17 SCAMP2 REEP4 COA4 ECHDC1 NDUFAF3 HMGN4 APOL3 GEMIN7 PPID TRAPPC3 NDUFB3 MRPL16 HCG18 RTCB GLRX SLC27A3 LAIR1 OXLD1 RRP7A PPP1R11 PRR5L SSR1 CNDP2 NAGK ZNF143 TCEANC2 PRDX4 NDUFS7 XRCC5 MFSD1 AAMP NUB1 SNX1 RTL8C PARP1 PDHB FAM110A CLCN3 SDR39U1 FUCA1 TRMT112 PIK3C3 SNTB2 AP2A2 TOR1B GDI2 PREPL COMMD8 AP2S1 SYTL3 ATIC SNX17 VPS41 ZNHIT1 UNC50 STX4 TPI1 GLYR1 GRSF1 MLKL RBBP4 MEGF9 SELENOH ORAI3 AIMP2 POLK JAK2 REEP5 SEC22B PGD CYC1 SMIM14 ICE2 PCED1B HK1 CD84 OCIAD1 DMAC1 ATP5MF PRPF19 CLTA TMX1 BTF3L4 ATP6V1A FGL2 EAF2 MGST3 ADAM10 MFSD14B TM9SF4 PMVK RNFT1 UEVLD TNFSF13B SQOR BCKDHA CSTB PECAM1 NIPAL3 UBE2L3 AURKAIP1 RAB10 IDH3A NECAP2 RAB27A PYCARD CTSS FKBP15 EFTUD2 LARP4B NAIP SSB ALDH3A2 RGS19 DCTPP1 FCN1 PIGP PGM2 GNS COMT
acute_cd8	8	timen	C7_VAX	SCHERER_PBMC_YF_VAX_AGE_18_40YO_4_TO_7DY_UP	2.92122e-38	4.22453e-37	1.60888	-0.696783	-3.37333	205	IFI44L MX1 XAF1 IFIT3 IFIT1 OAS1 IFI27 ISG15 IFI6 MX2 SAMD9 USP18 EIF2AK2 OAS2 CMPK2 SAMD9L PLSCR1 OASL ISG20 PARP9 IFI44 TRIM22 CX3CR1 HERC6 IFITM1 HERC5 OAS3 SP110 DDX58 S100A11 SHISA5 IFIT2 SPATS2L LAP3 PLEK CCR5 NMI TNFSF10 LY6E CHMP5 MT2A RTP4 TRIM21 PARP12 DHX58 ATP6V0E1 IFIT5 PSMB9 TAP1 FGR ZFP36L2 GBP5 DRAP1 HSH2D RGS14 ZCCHC2 IFITM2 TENT5A IFITM3 PECAM1 STAT6 FCGR3A NEK7 HSPH1 TNK2 PLAC8 IRF9 CHST2 ZNF24 PYCR2
acute_cd8	all	covid	HZ_COVID19	500 genes up-regulated by SARS-CoV-2 in human Calu3 cells at 12h from GSE148729	2.9571e-38	5.17941e-37	1.60888	0.610374	2.0238	423	IFI44L IFIT1 IFIT3 RSAD2 CMPK2 MX1 OAS1 USP18 IFI6 OASL IFI27 IFI44 OAS3 ISG15 HERC6 XAF1 IRF7 PLSCR1 HERC5 EPSTI1 LAMP3 EIF2AK2 LGALS9 MX2 DHX58 IFIT2 IFIT5 ODF3B OAS2 DDX60 IFIH1 PARP12 TYMP TREX1 RTP4 PARP9 SAMD9L DDX60L IFI35 HELZ2 MASTL MT2A ETV7 CNP SAMD9 DDX58 ZCCHC2 LAP3 TRIM25 PPM1K IFITM3 RBBP8 TLR3 N4BP1 DTX3L SP100 MOV10 BST2 TRIM22 GBP1 TRIM14 REC8 ISG20 NMI ZBP1 PNPT1 ADAR STAT2 IFITM1 SP110 ZNFX1 STAT1 MYD88 PHF11 RASGRP3 AZI2 CMTR1 ATF3 HDX WEE1 TRIM5 IFI16 IRF9 GMPR PTBP2 PARP14 CYP2J2 DAPP1 RHOB TICAM1 TRANK1 DUSP8 TRIM26 TNFSF10 NT5C3A PML CASP1 GORAB TDRD7 JAK2 TRIM21 ARL4A PARP10 TCF7L2 GBP3 TMEM140 RUFY4 SLFN5 RBCK1 ZNF564 RNF31 PI4K2B THUMPD2 HSH2D
acute_cd8	all	timen	HZ_COVID19	Top 500 upregulated genes for SARS-CoV-2 infection in human limbus from GSE164073	2.96811e-38	5.83729e-37	1.60888	0.564153	3.07592	332	UBE2C BIRC5 CCNB2 SKA3 MYBL2 ANLN TYMS TROAP TRIP13 PCLAF PLK1 CDKN3 TK1 RGS16 KIF23 SHCBP1 CDC20 CDCA5 NUSAP1 TOP2A CENPA FAM83D FOXM1 CENPF MKI67 PBK CENPN DLGAP5 CKAP2L KIF11 AURKB CDCA8 NCAPH CEP55 RRM2 CDCA2 KNL1 KIF2C MCM10 HJURP TPX2 UHRF1 TTK OIP5 MELK PRC1 BUB1 CDCA3 POC1A SPAG5 RELB DEPDC1 KIF14 KIFC1 CD109 MCM4 CIT PRR11 BUB1B PTTG1 KIF20A CCNB1 TSHZ2 POLQ CKAP2 PARPBP GTSE1 KIF4A HMMR CIP2A HMGA1 CKS2 ASPM WDR62 ECT2 LMNB1 MCM7 CENPE NCAPG2 PPIF NFKBIA NUF2 RAD54L CHAF1A NDC80 SAPCD2 DPP4 NETO2 STRIP2 TNFAIP3 PIMREG ST8SIA1 KIF18A ARHGAP11A SLC43A3 MCM5 SNHG21 ARL4A GPSM2 FEN1 TCF19 TIMELESS BRCA1 KIF18B TRAF3IP2 NFKBIZ PHLDA1 CBR3 AURKA ZC3H12A FAM72B DHCR7 SLC6A6 ACAT2 CCNF BCL3 DBF4 KIF20B SMC4
acute_myeloid	7	timen	HZ_COVID19	SARS perturbation; 286 Up Genes from GEN3VA; Human airway epithelium (HAE) cells; Accession: GSE47961 ; Platform: GPL6480; Entry 3	3.0598e-38	1.24339e-36	1.60888	-0.795337	-3.61211	111	IFI27 IFI44L IFITM1 ISG15 RSAD2 MX1 MX2 IFI6 SAMD9L XAF1 IFIT3 OAS3 HERC5 IFITM3 EPSTI1 IFI44 IFIT1 PARP14 IRF7 ZBP1 OAS2 APOBEC3A DDX60L ISG20 OASL SAMD9 DDX60 EIF2AK2 DDX58 IFIT2 GBP1 OAS1 HSH2D IFITM2 SP110 USP18 TRIM14 PARP12 GBP5 PPM1K IFI35 IFIH1 STAT1 PARP9 TOR1B NT5C3A PLSCR1 BST2 NLRC5 GBP4 NKG7 DHX58 CD55 HERC6 IRF9 TNFAIP3 KLF6 ETV7 TAP1 PIK3AP1 TNFSF13B IFIT5 EREG
acute_cd4	all	timen	HZ_COVID19	SARS Top 200 Predicted Genes from Geneshot AutoRIF via ARCHS4 Co-Expression Gene Similarity	3.07355e-38	1.12697e-36	1.60888	-0.723435	-2.58916	190	RSAD2 IFIT3 OAS1 CMPK2 IRF7 MX1 USP18 MX2 IFI6 OAS3 OAS2 OASL PARP9 EPSTI1 IFI44 PLSCR1 IFI35 DHX58 STAT1 RTP4 GBP1 BST2 TNFSF10 PARP10 DTX3L TRIM25 STAT2 TDRD7 S100A11 IFI16 LY6E IFIH1 SLAMF1 NMI SCO2 ISG20 PARP12 TYMP ETV7 TAP1 UBE2L6 FBXO6 IRF9 SHISA5 TRIM21 IRF2 LGALS9 LAP3 TRAFD1 CASP1 SP110 TREX1 PSMB9 TRIM14 NAGK SLAMF7 GSDMD APOL2 ATP6V0E1 RAB8A MOB3A RIPK3 ZNFX1 MGAT1 MYD88 NAPA APOBEC3A PLEKHO2 CD53 TAP2 LILRB1 PML RALB GLRX TRPV2 TRADD EHD1 RBCK1 PSMB8 BATF ATP6V0D1 ACTR3 SCAMP2 PSMB10 MOB3C UNC93B1 TWF2 LMAN2 PSME2 ELF4 LILRB2 GSTO1 NUB1 APOL3 HLA-A IL10RB HLA-C SIGLEC1 HLA-E IKBKG IFITM3 PPP1R18 HLA-B TFEB RAC2 EMP3 CD48 CCR5
acute_cd8	5	covid	HZ_COVID19	SARS perturbation; 286 Up Genes from GEN3VA; Human airway epithelium (HAE) cells; Accession: GSE47961 ; Platform: GPL6480; Entry 3	3.11497e-38	1.53766e-36	1.60888	0.827423	2.69782	100	IFI44L MX1 IRF7 IFI6 ISG15 IFIT3 XAF1 IFI44 MX2 OAS1 HERC5 OASL RSAD2 EPSTI1 EIF2AK2 PARP9 PLSCR1 OAS3 HERC6 IFIT1 IFI27 SAMD9L OAS2 IFIT2 DDX60 DDX60L ZBP1 IFI35 IFIT5 SAMD9 PARP12 PARP14 BST2 SP110 ISG20 IFITM3 DDX58 TRIM14 USP18 KLF6 STAT1 PPM1K IRF9 DHX58 ALOX5AP IFITM1 IFIH1 GBP1 PMAIP1 PIK3AP1
acute_cd4	7	timen	C7_VAX	ZAK_PBMC_MRKAD5_HIV_1_GAG_POL_NEF_AGE_20_50YO_3DY_UP	3.12723e-38	7.11445e-37	1.60888	-0.926032	-3.2868	61	IFI44L XAF1 MX1 IFI6 MX2 OAS1 IFIT3 EIF2AK2 SAMD9 PLSCR1 IFIT1 LY6E IFI44 OAS2 RSAD2 STAT1 TNFSF10 UBE2L6 OASL EPSTI1 GBP1 TAP1 TRIM22 IFITM1 IFI16 OAS3 DDX60 PARP9 SP110 USP18 CMPK2 SAMD9L NMI SHISA5 IFI27 DDX58 HERC5 LAP3 HERC6 IFITM3 LGALS3BP ZNFX1 ZBP1 MOV10 DHX58 LGALS9 ABI3 HSH2D IRF9 PARP12 TRIM21
acute_cd8	1	timen	C7_IMMUNESIGDB	GSE42021_CD24INT_VS_CD24LOW_TREG_THYMUS_DN	3.15929e-38	1.67407e-35	1.60888	-0.796574	-2.50438	118	IFI44L MX1 RSAD2 IFIT1 OAS1 IFIT3 XAF1 IRF7 ISG15 PLSCR1 MX2 IFI6 USP18 IFI27 OAS2 OAS3 SAMD9 DDX60 IFI44 ISG20 HERC6 OASL HERC5 LGALS9 DDX58 BST2 LAP3 IFIH1 TRIM22 IFI16 RTP4 SP100 PHF11 SP110 CHMP5 ADAR MYD88 TRIM38 STAT2 TRIM21 PARP12 TRANK1 LY6E CD2 TRIM5 PML SH2D3C PILRB TNFSF10 GPKOW IFIT2 TRIM14 FADD IFITM1 TBL2 TENT5A UBA7 CRELD1 IFIT5 HSD17B7
acute_cd8	5	timen	HZ_COVID19	500 genes up-regulated by SARS-CoV-2 in human Calu3 cells at 12h from GSE148729	3.15929e-38	1.03862e-36	1.60888	-0.62962	-2.21025	314	IFI44L XAF1 IRF7 MX1 IFI6 OAS1 RSAD2 IFIT3 ISG15 IFI27 MX2 OAS2 OAS3 PLSCR1 ISG20 IFI44 EIF2AK2 DDX60 EPSTI1 IFIT1 SAMD9L PARP9 SAMD9 HERC6 IFI35 BST2 HELZ2 DTX3L STAT1 TRIM22 PARP10 STAT2 CMPK2 LGALS9 PPM1K IFI16 TYMP HERC5 SLFN5 USP18 DDX60L TRANK1 TRIM14 IFIH1 DDX58 SP110 BTN3A1 IRF9 PARP12 TXNIP GBP1 OASL UBE2L6 DHX58 PARP14 BTN3A3 PARP8 MT2A SAMHD1 NMI HSH2D FBXO6 SP100 TNFSF10 PSMB9 TRIM5 ADAR JAK2 PNPT1 TRIM25 ZNFX1 TAP1 CARD16 IFITM1 APOL2 IFITM3 TRIM69 CNP IRF2 MOV10 ADRB2 N4BP1 CASP1 RNF213 IFIT5 OGFR LAP3 PML ZCCHC2 ZC3HAV1 MYD88 THEMIS2 NT5C3A PHF11 ARID5B GBP4 RTP4 RHOB APOL6 NFIL3 AZI2 PIM1 PRKD2 IFIT2 MTF2 RBCK1 TRIM38 NFE2L2 ODF3B USP25 PSMB8 RNF31
acute_myeloid	13	covid	C7_IMMUNESIGDB	GSE21927_SPLEEN_C57BL6_VS_4T1_TUMOR_BALBC_MONOCYTES_DN	3.1597e-38	9.5897e-36	1.60888	0.803747	3.17975	158	ISG15 IFI6 IFI44L IFITM3 MX1 LY6E IFIT3 IFITM1 IFI44 RSAD2 OAS3 MX2 OAS1 IFIT1 OASL XAF1 OAS2 IFI35 HERC5 EIF2AK2 IRF7 IFIT2 SAMD9 MT2A LGALS3BP GBP1 USP18 IFIH1 ADAR IFITM2 PLSCR1 TRIM22 BST2 STAT2 DDX60 ISG20 CHMP5 ZBP1 LGALS9 APOL6 UBE2L6 SPATS2L MT1X PARP12 SP110 CD2AP DDX58 CD164 PHF11 DRAP1 IFIT5 SP100 ZCCHC2 RBCK1 PSME2 LAP3 MYD88 RAB8A NMI TRIM14 IFI16 TRIM21 CNP UBA7 GSDMD C6orf62 CMTR1 PML TRIM5 APOL1 NAPA MCL1 DHX58 SLC25A28 CLEC2D SMCHD1
acute_cd8	all	covid	C7_VAX	ZAK_PBMC_MRKAD5_HIV_1_GAG_POL_NEF_AGE_20_50YO_1DY_UP	3.31094e-38	5.90875e-37	1.60888	0.519505	1.75083	915	IFI44L IFIT1 IFIT3 RSAD2 CMPK2 MX1 OAS1 USP18 IFI6 OASL IFI27 IFI44 OAS3 ISG15 HERC6 XAF1 IRF7 PLSCR1 HERC5 EPSTI1 SPATS2L LAMP3 EIF2AK2 LGALS9 MX2 DHX58 IFIT2 IFIT5 NEXN ODF3B OAS2 DDX60 IFIH1 E2F2 PARP12 TYMP TREX1 MT1E RTP4 PARP9 SAMD9L DDX60L OTOF IFI35 LY6E HELZ2 MASTL AGRN MT2A ETV7 CNP SAMD9 DDX58 KLHDC7B AIM2 ZCCHC2 LAP3 TRIM25 PPM1K IFITM3 RBBP8 CHMP5 N4BP1 CD38 DTX3L SP100 ECE1 FRMD3 SLC38A5 PARP11 MOV10 BST2 TRIM22 S100A11 EHD4 GBP1 MR1 ANXA4 TRIM14 ISG20 NMI SHISA5 SCO2 ZBP1 PNPT1 ADAR HLA-DRB5 STAT2 CD86 IFITM1 SP110 ZNFX1 KIAA0513 ABCD1 STAT1 TENT5A USP30-AS1 MYD88 LGALS3BP PHF11 RASGRP3 AZI2 CMTR1 ATF3 FUOM FAR2 LDLR CCR1 SLC39A11 PAK1 IFI30 GPD2 MED20 MPDU1 TRIM5 SRGAP2B PLA2G15 IFI16 SLC29A1 DIAPH2 IRF9 VTA1 GMPR SLC16A6 SDSL GNA15 CPPED1 PARP14 DNASE1L1 TNFSF13B DAPP1 RHOB PRRG4 SLC25A24 NCF4 NAGA TRANK1 ST3GAL5 ZNF438 XRCC4 TRIM26 B4GALT5 TNFSF10 MTHFD2 NT5C3A PPIF CBR1 PTTG1IP ANXA5 PML CASP1 FNDC3B SMAD1 NUBP1 TDRD7 HPSE JAK2 C3AR1 ARSA LAMP2 PDCD1LG2 TRIM21 ACSL3 PRDX3 GTPBP1 PARP10 ALYREF DCBLD1 TCF7L2 DRAP1 NOD2 GBP3 TMEM140 SLC1A5 GRAMD1B RAB8A CYP51A1 ARSD UNC93B1 FGD2 RUFY4 GNB4 ANXA2 SLC43A3 RNASEL ERLIN1 CCL3 ARSB GRINA ATP11A SMCO4 GM2A RBCK1 RNF31 SNTB1 PI4K2B HSH2D PSME2 DUSP5 FGL2 ASCL2 PCTP UBE2L6 SRGAP2 ACSL4 RAB4B MFSD2A ACP2 POLK ATP13A1 MBOAT1 HLA-DPA1 NHSL2 BATF3 CHST12 RIPK3 ANKFY1 SQLE GRN SERPINB8 SERPING1 GK EMP3 IDH1 APOL1 GALNS RIPK2 ADGRE2 NAPA CYBB DPYSL2 SHTN1 IGFLR1 FBXO6 OGFR DCUN1D3 RNF213 RAB10 LMNB1 IGLV4-69 DNAJA1 RALB CALHM6 HLA-DMA CD274 MRPL27 PMVK HK2 TAP1 GNG5 TRIB1 SH2B2 LARP7 SLC35F6 DDB2 KIAA0040 CASP7 PATL1 SIGLEC1 LRRC59 EXOC6 IL15 TNFAIP8L2 STX3 GCA GDAP1 TOP1 THEMIS2 VRK2 RABGGTA KCTD12 FES SMCHD1 ABCA1 PLAC8 ATG3 CNIH4 C4orf33 LYSMD2 NOP10 USP15 PSMA6 RTCB BAK1 NQO2 ITPRIPL2 SLC8A1 SLFN12 IL15RA TRAFD1 LILRB1 DUSP18 NFAM1 ATOX1 NUB1 DICER1 NBN SPTLC2 TRIM38 STARD4 ALAS1 NFIL3 TUT7 SLC15A3 PSMB8 RUBCN SNX11 UTRN SCARB2 KYNU PLIN3 PSMB9 CHST15 SLC35A5 HMGCS1 EXOC1 CES1 C11orf24 DOCK5 SNX20 SBF2 CCRL2 CTNNA1 CGAS MCOLN1 KDM1B ETFDH SLC38A7 P2RX4 STIMATE GPR141 GIMAP4 SLAMF7 CTBS SDHB TMEM255A CSRP1 C5orf15 UBA7 C3orf38 STOM GLB1 FUCA2 SLC15A4 DMXL2 NR1H2 MFSD13A
acute_cd4	13	timen	C7_IMMUNESIGDB	GSE18791_UNSTIM_VS_NEWCATSLE_VIRUS_DC_6H_DN	3.32042e-38	9.39873e-36	1.60888	-0.868966	-3.58762	86	ISG15 IFI44L MX1 IFIT3 XAF1 IFI6 OAS1 IRF7 IFIT1 MX2 EIF2AK2 EPSTI1 TRIM22 OASL SAMD9 SAMD9L OAS2 HERC5 IFI44 USP18 STAT1 SP100 DDX60 PARP9 ISG20 TNFSF10 OAS3 IFI16 RNF213 TAP1 HERC6 LAP3 PHF11 DDX60L GBP1 HELZ2 DTX3L NT5C3A SP110 STAT2 GBP5 TRIM21 TRANK1 ZBP1 DDX58 PLSCR1 TRAFD1 TRIM69 RTP4 IFIT5 C1GALT1 TAGAP MYD88 PARP14 ZC3HAV1 ADAR ETV7
acute_cd4	9	covid	C7_IMMUNESIGDB	GSE13485_CTRL_VS_DAY3_YF17D_VACCINE_PBMC_DN	3.34236e-38	1.15836e-35	1.60888	0.852353	3.41847	104	IFI44L IFI27 MX1 IFI6 ISG15 PLSCR1 OAS1 OASL IRF7 IFIT3 IFI44 XAF1 EPSTI1 HERC5 USP18 IFIT1 RSAD2 LAP3 LY6E IFITM3 EIF2AK2 MX2 OAS2 DDX60 IFITM1 PHF11 OAS3 CMPK2 HERC6 RTP4 BST2 FBXO6 PARP9 STAT1 CNP DDX60L SAMD9L PLAC8 PML GBP1 TAP1 UBE2L6 SPATS2L DHX58 DDX58 DTX3L IFIH1 ADAR MOV10 TRIM22 SELPLG PARP12 TRIM69
acute_cd8	all	timen	C7_IMMUNESIGDB	GSE21360_NAIVE_VS_QUATERNARY_MEMORY_CD8_TCELL_UP	3.38613e-38	4.23006e-36	1.60888	-0.711017	-2.88055	190	IFIT1 RSAD2 IFI44L IFIT3 OAS1 IRF7 MX1 XAF1 MX2 IFI6 HERC6 ISG15 DDX60 USP18 OAS2 DDX58 IFI27 SAMD9 DHX58 PLSCR1 IFI44 OAS3 ISG20 TRIM22 RTP4 IFI35 EIF2AK2 OASL HERC5 BST2 LAMP3 IFIH1 STAT2 PARP12 CHMP5 UTP14C IRF9 SP100 PHF11 SP110 N4BP1 IFIT2 TRIM25 IFITM1 TRIM38 IFIT5 LRIF1 TENT5A CD38 ADAR TRIM21 ZCCHC2 APOL6 SOBP SNAPC1 TDRD7 LAP3 NMI HERC4 NOC3L TDRD3 STAP1 LAX1 GALNT7 LNPEP TGDS C1GALT1 HOMER1 CLEC2D CRK DDX10 WDR44 TMED5 DTWD1 SLC35A5 NCOA3 NOL8 RNF146 ORC4 IFITM2 ARFIP1 CD48
acute_bcell	all	timen	C7_IMMUNESIGDB	GSE42021_CD24HI_VS_CD24INT_TREG_THYMUS_DN	3.42572e-38	6.37184e-36	1.60888	-0.757739	-2.57913	166	IFIT3 IFI44L IFIT1 USP18 ISG15 IFI44 OAS1 IFI6 MX1 MX2 IFITM1 OAS2 IRF7 OAS3 DDX60 OASL IFIT2 PLSCR1 STAT1 IFI27 HERC5 HERC6 TRIM22 TNFSF10 BST2 DDX58 IFI35 UBE2L6 LAP3 NMI GBP1 LGALS3BP ISG20 LY6E IFI16 SPATS2L IFITM2 CASP1 RTP4 LAMP3 PHF11 TRIM25 BTN3A2 TRIM5 APOL6 TRAFD1 PSMB9 IRF9 TRIM14 TYMP MYD88 IFIH1 SP110 TRIM21 TRANK1 PARP12 TMEM140 TAP1 ADAR IFIT5 PSME2 IFI30 UBA7 PML CMTR1 APOL2 LPIN2 SAMHD1 CNDP2 PSMB10 FADD TDRD7 CD38 PSMB8 TRIM38
acute_cd8	8	timen	C7_VAX	HOWARD_DENDRITIC_CELL_INACT_MONOV_INFLUENZA_A_INDONESIA_05_2005_H5N1_AGE_18_49YO_1DY_UP	3.44865e-38	4.63105e-37	1.60888	-0.870847	-3.60258	80	IFI44L XAF1 IFIT3 IFIT1 IRF7 ISG15 IFI6 USP18 CMPK2 SAMD9L PLSCR1 EPSTI1 DDX60 ISG20 PARP9 IFI44 IFITM1 HERC5 IFI35 STAT1 OAS3 DTX3L TYMP GBP1 IFIT2 LAP3 UBE2L6 TNFSF10 MT2A BATF RNF213 FBXO6 CCR1 CD38 ODF3B S100A8 PSMB9 TAP1 PARP14 STOM APOL2 SLAMF7 APOL3 GBP5 KIAA0040 AIM2 KLHDC7B APOL1 GBP3 APOL6 GBP4 PIM1 PFKP PLAC8
acute_myeloid	11	timen	HZ_COVID19	SARS Perturbation 357 Up Genes from GEN3VA Mouse Lung; Accession: GSE68820 ; Platform: GPL7202 ; Entry 4	3.46092e-38	5.86321e-37	1.60888	-0.776114	-2.87634	167	IFIT1 IFIT3 ISG20 RSAD2 SIGLEC1 ISG15 OAS1 LGALS3BP IFITM3 USP18 OAS2 XAF1 IFIT2 SAMD9L IRF7 OAS3 PLAC8 IFI44 EPSTI1 OASL DDX58 IFIH1 CMPK2 IFI35 C3AR1 STAT1 IFI16 HELZ2 ZBP1 PARP9 EIF2AK2 SP110 DHX58 UBE2L6 PARP14 PARP12 STAT2 CCR5 NMI FCGR1A RNF213 PHF11 TAP1 PML MLKL HSH2D NT5C3A SCIMP PARP10 TRAFD1 GBP5 RTP4 LAG3 GBP4 PARP11 CXCL10 HERC6 APOL6 IDO1 GBP2 EGR1 PPA1 ADAR DAXX MITD1 UBA7 SLAMF7 PSMB8 GCH1 MEFV GPR65 IL1RN ATF3 WARS MTHFD2 SECTM1 NAMPT IL1B EVI2A SLAMF8 TRIM25 CLEC4E C5AR1 IL4I1 OGFR NLRC5 CASP4 CD180 DCK
acute_cd8	8	timen	C7_IMMUNESIGDB	GSE6269_HEALTHY_VS_STAPH_AUREUS_INF_PBMC_UP	3.48265e-38	6.26877e-36	1.60888	-0.778654	-3.51287	135	IFI44L MX1 XAF1 OAS1 IRF7 ISG15 IFI6 RSAD2 MX2 EIF2AK2 OAS2 OASL DDX60 ISG20 IFI44 TRIM22 HERC6 IFITM1 HERC5 IFI35 STAT1 OAS3 SP110 IFI16 ADAR SPATS2L LY6E GPR171 TRANK1 TRIM14 KLF2 PARP12 TRIM38 RHOB NPAT NCOA3 ERGIC2 IFITM3 PTPRC TRIM5 ATF7IP MRPS18B SMC6 PML SPOP SMG7 UPF2 LNPEP BPTF
acute_cd8	all	covid	HZ_COVID19	SARS-CoV perturbation; 311 Up Genes from GEN3VA; Human bronchial epithelial 2B4 cells; Accession: GSE17400 ; Platform: GPL570; Entry 5	3.51313e-38	5.97231e-37	1.60888	0.702251	2.29346	234	IFI44L IFIT1 IFIT3 RSAD2 CMPK2 MX1 OAS1 USP18 OASL IFI27 IFI44 OAS3 ISG15 XAF1 IRF7 HERC5 EPSTI1 LAMP3 HES4 EIF2AK2 LGALS9 MX2 IFIT2 IFIT5 OAS2 DDX60 IFIH1 PARP12 RTP4 PARP9 SAMD9L DDX60L IFI35 HELZ2 CCNE2 MASTL MT2A ETV7 SAMD9 DDX58 KLHDC7B LAP3 IFITM3 TLR3 CTNNAL1 DTX3L SP100 MOV10 BST2 TRIM22 GBP1 ISG20 NMI ZBP1 PNPT1 IFITM1 SP110 ZNFX1 STAT1 MYD88 PHF11 CMTR1 ATF3 CCR1 HDX WARS WEE1 TRIM5 IFI16 GPT2 GMPR PARP14 CYP2J2 TNFSF13B TICAM1 DUSP8 TNFSF10 NT5C3A PML CASP1 MT1X HIST1H4D TDRD7 TRIM21 TMEM140 LINC00944 SLFN5 HSH2D PSME2 MT1F UBE2L6
acute_cd8	6	timen	C7_IMMUNESIGDB	GSE42021_CD24HI_VS_CD24INT_TREG_THYMUS_DN	3.59282e-38	7.29193e-36	1.60888	-0.753128	-3.31	164	IFI44L IFIT1 MX1 IFIT3 IRF7 OAS1 IFI6 IFI27 ISG15 MX2 DDX60 ISG20 PLSCR1 USP18 TRIM22 OAS2 HERC6 IFI44 HERC5 DDX58 BST2 IFI35 OASL CD38 IFITM1 STAT1 RTP4 OAS3 IFIT2 PARP12 ZNF22 SP110 LAP3 TYMP IFIH1 PHF11 BTN3A2 LY6E ADAR SP100 IFITM2 APOL6 TRIM38 LAMP3 TRANK1 TRIM21 TRIM25 IFI16 IFIT5 TNFSF10 UBE2L6 PML TMEM140 OGFR JADE2 TRIM14 GBP1 CASP1 TRIM5 FADD SAMHD1 IRF9 FOSL2 RBCK1 HLA-E MCL1 SPATS2L IRF8 HLA-C PRKD2 TRAFD1 APOL1 TAP1 CTSS HLA-F HLA-A LPIN2 HLA-B MYD88 ZFP36
acute_cd8	9	timen	C7_VAX	ZAK_PBMC_MRKAD5_HIV_1_GAG_POL_NEF_AGE_20_50YO_1DY_UP	3.66477e-38	2.7669e-36	1.60888	-0.638171	-2.21775	348	IFI44L XAF1 IFI6 ISG15 IRF7 MX1 ISG20 GIMAP4 S100A11 EIF2AK2 OAS1 BST2 IFI35 PARP9 PLSCR1 SAMD9 IFIT3 RSAD2 EPSTI1 STAT1 MX2 SAMD9L TRIM22 SP110 IFIT1 IFI16 OAS2 TAP1 IFI27 SP100 MT2A GBP1 IFITM1 SHISA5 PSMB9 CHMP5 UBE2L6 LY6E OGFR PPM1K IRF2 OASL TMEM179B DTX3L ADAR IFI44 TYMP DDX60 HERC5 PARP10 PLEK AOAH OAS3 CHST12 HELZ2 APOL6 PHF11 PSMB8 TNFSF10 DDX58 SMCHD1 DDX60L HERC6 PLAC8 ABI3 LAP3 USP18 GBP5 NMI SLAMF7 DRAP1 LGALS9 PARP14 ZBP1 TNFRSF1B HSH2D RNF213 GIMAP6 CD300A ADGRE5 PCMT1 CLIC1 FBXO6 ZNFX1 PRDX3 CARD16 CNDP2 RNF13 IFITM3 TRANK1 PSMB10 PSME2 S100A9 STAT2 FGR N4BP1 TRIM14 EMP3 CYBA PARP12 MIA3 UTRN BAZ1A IFITM2 ATOX1 GSTO1 ANXA2 DECR1 RAB8A IFIT5 RBCK1 STOM MT1E ANXA4 ANXA5 C1orf162 CASP1 PML ATP6V0D1
acute_myeloid	12	covid	C7_IMMUNESIGDB	GSE14000_UNSTIM_VS_4H_LPS_DC_DN	3.66477e-38	1.35145e-35	1.60888	0.773527	2.51237	139	IFI27 IFIT1 IFITM1 IFI44L SERPING1 ISG15 IFI6 IFIT3 OASL IFIT2 EPSTI1 XAF1 IFI44 ISG20 MX2 USP18 HERC5 GBP1 OAS3 IRF7 APOBEC3A NT5C3A CMPK2 IFI35 OAS1 TNFSF10 OAS2 PARP9 SP110 DDX58 ETV7 DTX3L MT1X ATF5 IFIH1 EIF2AK2 ADAR MT2A GBP5 PARP14 GMPR DYNLT1 PLEK HSH2D IFIT5 ZNFX1 TRAFD1 RTP4 UBE2L6 PPM1K CNP HESX1 APOL6 PML DDX60L PNPT1 SLC31A2 UBE2Z GPD2 GBP2 TFEC SAMD4A BST2 KIAA0040 IRF9 NCOA7 SLAMF7 ATF3 DUSP5 CFLAR TRIM21 KYNU
acute_cd4	all	timen	C7_IMMUNESIGDB	GSE42021_CD24INT_VS_CD24LOW_TCONV_THYMUS_DN	3.6692e-38	7.5852e-36	1.60888	-0.775215	-2.74229	139	IFIT1 IFI44L RSAD2 IFIT3 OAS1 IRF7 MX1 USP18 MX2 IFI6 ISG15 DDX60 LAMP3 OAS3 OAS2 OASL HERC6 DDX58 EIF2AK2 SAMD9 IFI44 PLSCR1 HERC5 TNFSF10 IFIT2 SPATS2L TRIM22 IFI27 TDRD7 CHMP5 IFIH1 MRPS18C ISG20 SP100 PARP12 IRF9 PHF11 LGALS9 TRANK1 SP110 TRIM5 IFITM1 IFIT5 TREX1 TRIM14 TRIM38 JADE2 CDC42EP3 MYBL1 PDGFD MYD88 NAPA ZCCHC2 PML BLZF1 SMAGP CD164 TENT5A
acute_cd4	9	covid	C7_IMMUNESIGDB	GSE42021_TREG_PLN_VS_CD24LO_TREG_THYMUS_DN	3.69418e-38	1.19494e-35	1.60888	0.85209	3.41742	104	IFI44L IFI27 MX1 IFI6 ISG15 PLSCR1 OAS1 OASL IRF7 IFIT3 IFI44 HERC5 USP18 IFIT1 TYMP LAP3 LY6E IFITM3 EIF2AK2 MX2 OAS2 IFI35 DDX60 SP100 IFITM1 SAMD9 PHF11 OAS3 HERC6 ISG20 NMI BST2 STAT1 IFI16 SP110 TRANK1 CD38 LGALS3BP PML GBP1 TAP1 UBE2L6 SPATS2L PSMB9 DDX58 OGFR IFIH1 ADAR TRIM22 TRIM38 PSMB8 IFIT5 PARP12
acute_cd4	all	timen	C7_IMMUNESIGDB	GSE42021_CD24HI_VS_CD24INT_TREG_THYMUS_DN	3.7566e-38	7.5852e-36	1.60888	-0.738901	-2.65833	175	IFIT1 IFI44L IFIT3 OAS1 IRF7 MX1 USP18 MX2 IFI6 ISG15 DDX60 LAMP3 OAS3 OAS2 OASL HERC6 DDX58 IFI44 PLSCR1 IFI35 STAT1 RTP4 HERC5 GBP1 BST2 TNFSF10 IFIT2 SPATS2L TRIM22 TRIM25 IFI27 TDRD7 IFI16 LY6E IFIH1 NMI ISG20 SP100 APOL1 PARP12 TYMP TAP1 UBE2L6 BTN3A2 IRF9 TRIM21 PHF11 TRANK1 LAP3 OGFR TRAFD1 CASP1 SP110 TRIM5 IFITM1 IFIT5 PSMB9 APOL6 ADAR LGALS3BP TRIM14 TMEM140 TRIM38 CMTR1 JADE2 APOL2 GPATCH1 SERPINB9 MYD88 TAP2 PML USO1 RBCK1 PSMB8 SAMHD1 PRKD2 PSMB10 C5orf15 SERPING1 CNDP2 CALCOCO2 IGFBP3 PSME2 FAM111A IFITM2 LPIN2 APOL3 NPC1 HLA-A TLR3 HLA-C UBA7 HLA-E
acute_cd8	4	timen	HZ_COVID19	SARS Top 200 Predicted Genes from Geneshot AutoRIF via ARCHS4 Co-Expression Gene Similarity	3.7909e-38	1.82279e-36	1.60888	-0.74462	-2.85551	173	IRF7 OAS1 MX1 RSAD2 IFI6 IFIT3 OAS2 PARP9 MX2 PLSCR1 CMPK2 STAT1 OAS3 EPSTI1 IFI44 USP18 OASL BST2 IFI35 GBP1 PARP10 ISG20 DTX3L TAP1 IFI16 LY6E S100A11 LGALS9 UBE2L6 NMI LAP3 TNFSF10 RTP4 DHX58 IRF2 CASP1 TYMP SP110 PSMB9 SLAMF1 SHISA5 PARP12 APOL2 PSMB10 CCR5 FBXO6 GSDMD IFIH1 STAT2 IRF9 TRIM25 SLAMF7 TRIM14 TRAFD1 PSMB8 ATP6V0E1 TRADD PSME2 CD53 IL10RB RBCK1 TWF2 MYD88 ACTR3 MOB3A BATF EHD1 TRIM21 PPP1R18 ZNFX1 GSTO1 RAC2 RAB8A ATP6V0D1 GBP2 PML ARPC5 SCAMP2 ETV7 APOL3 TRPV2 GLRX MVP CCR1 OAZ1 LMAN2 NAGK CLIC1 ARAF
acute_bcell	all	covid	C7_IMMUNESIGDB	GSE21546_UNSTIM_VS_ANTI_CD3_STIM_ELK1_KO_DP_THYMOCYTES_UP	3.81641e-38	9.72783e-36	1.60888	0.790117	2.60423	106	IFI44L IFIT3 IFIT1 IFI44 CMPK2 IFI6 OAS3 USP18 IFITM1 PLSCR1 XAF1 ISG15 OASL RSAD2 HERC6 IFI27 OAS1 IRF7 EIF2AK2 IFIT2 DDX60 LGALS3BP IGLV1-44 IFITM3 PARP9 IFI35 TRIM69 DDX60L DDX58 DTX3L SAMD9 STAT1 TDRD7 THEMIS2 IRF9 CMTR1 APOL6 BST2 HELZ2 PML ADAR PHF11 MYD88 TRIM21 PNPT1 RBM43 IFIT5 RNF213 ZNFX1 STAT2 TREX1 IQGAP2 SAMHD1 PSME2 TRIM56 PARP12 BTN3A2 NOD1 USP42 TRIM25 RTP4
acute_myeloid	12	timen	HZ_COVID19	500 genes up-regulated by SARS-CoV-1 in Calu-3 cells from GSE148729	3.81641e-38	8.17657e-37	1.60888	-0.681032	-2.32841	300	IFIT1 IFIT3 ISG20 RSAD2 ISG15 IFITM1 TNFSF10 XAF1 SAMD9 MX1 IFIT2 MX2 IFI44L SAMD9L OASL IFI27 EPSTI1 OAS1 NT5C3A OAS2 IFI16 HERC5 GBP1 USP18 OAS3 IRF7 PARP9 ZBP1 DDX58 IFIH1 CXCL10 TRIM22 IFI35 DTX3L IFI44 NMI CMPK2 HSH2D EIF2AK2 DDX60L HELZ2 ADM PARP14 GBP5 APOL6 ETV7 TRIM21 DDX60 LAP3 MT2A STAT2 RIPOR2 SP110 SAMD4A TRIM38 IFITM3 TRAFD1 PARP12 TRIM5 STAT1 PML GMPR GBP4 RNF213 BST2 TAP1 DHX58 RTP4 NCOA7 ZNF217 PPM1K SLFN5 PARP10 SP100 UBE2L6 HERC6 DAPP1 TNFAIP3 FAS APOL2 TMEM140 SP140L NAMPT ZNFX1 PELI1 ZCCHC2 ADAR IFRD1 PSMB9 IFITM2 N4BP1 MXD1 EGR1 ETS2 ZC3HAV1 SMCHD1 VDR JAK2 CMTR1 XRN1 TRANK1 GPCPD1 GBP3 IFIT5 TRIM56 RASGEF1B BTN3A1 PTGER4 APOL3 TRIM25 LPIN2 TDRD7 ANKRD12 MOV10 FRYL TRIM14 CYP1B1 ADRB2 KSR1 NUB1 AHR RUBCN
acute_myeloid	7	timen	HZ_COVID19	Top 500 up genes for SARS-CoV-2 middle-stage infection in human male blood from GSE161731	3.86696e-38	1.44044e-36	1.60888	0.608174	2.05151	449	ATP6V1F HMGA1 MPST GABARAP LAMTOR1 CDA GPX4 LSM4 POLR2L NINJ1 CD99 NRGN MDH2 TSPO ARF5 PRDX2 FKBP1A ECHS1 EIF5A NDUFB11 MARCKSL1 EIF6 EIF1 UBALD2 LMNA PCIF1 SNRPB NDUFB10 PGLS GNAS CARHSP1 NDUFB9 TWF2 PGAM1 GRPEL1 ALDOA PRDX6 SSU72 EDF1 TUBB4B KDELR1 PRR7 ZNF524 ATP5F1D COTL1 TKT PRDX5 S100A10 SH3BGRL3 FXYD5 EHD1 TUFM FTH1 CAPNS1 ACTG1 TALDO1 NUTF2 AP2S1 BAD BRMS1 HDGF NDUFB4 URM1 AP2M1 SLC9A3R1 CSTB ALOX5AP PSMB2 SNX17 ANP32B CHMP4B RAB11B TST MAF1 SZRD1 PPP1CA VIM ANXA7 DNAJC4 TPI1 TRAPPC1 ADI1 PSMB3 GAPDH GID8 EIF4E2 TAGLN2 HSD17B10 DAP PFN1 SDF4 RAB1B RHOA PPP1R7 SH3GL1 DEDD2 NRM MRPS34 TOLLIP APH1A DCTN2 GSK3A PSMF1 CTDNEP1 CCDC124 PPP1R18 RHOC S100A4 AHCY SSNA1 RNPEPL1 FTL VASP UBE2M ATP5F1B PRKACA CUEDC2 POLR2E MMP24OS PSMD8 SEC13 SURF4 DYNLRB1 NELFE RALY MRPL37 EMD TNIP1 HMGN2 OSTF1 FKBP8 TEX264 CENPB JUND SCYL1 POLDIP2 RAC2 BANF1 ALYREF LSP1 ENO1 MLF2 UBL7 MOSPD3 IMPA2 AURKAIP1 ADRM1 ARHGDIB RETREG2 DYNLL2 ARPC1B CAPZB SLC25A11 RTF2 PDAP1 R3HCC1 AKT1S1 TUBA1C MEA1 PARVB PPP4C GNB2 TRAF7 PNPLA2 CHMP2A GPSM3 CFL1 CSRP1 PYCARD ATG101 CTSZ XRCC6 ACTB UBXN1 ARHGDIA MAP2K2 KCNQ1 TGFB1 ARF1 SNAPC2 BCAP31 YIPF3 CLTB NELFB OAZ1 SCAND1 PSME1 UQCRC1 MRPL28 ATP6V0D1 WIPI2 UBE2L3 MAP2K3 P4HB MTMR14 AGPAT2 BTBD2 CHTF8 PSMC5 DCTPP1 PSMC1 CNPY3 COPE KLHDC3 ZNF865 JPT1 MAPK3 VPS37B CALM3 MGAT4B TRIOBP MPND MAZ DDX41 R3HDM4 PTMS METRNL SYNGR2 HADHA PTPN18 NDUFAF3 CCDC9 SNAI3 CLTA GNA15 MAP7D1 PSMD4 RHBDD2 PPDPF UBTD1 YIF1B CTNNBIP1 ATG13 RPL28 RHOG EXOSC4 GTF2F1 ELOVL1 PINK1 IRAK1 CHID1 GRK6 HPCAL1 POP7 GNAI2 RPN1 EPN1 SGTA EMP3 RAD23A IK LAPTM5 CCT7 RBM42 BAP1 GAS2L1 FERMT3 KIAA2013 DCPS WDR13 BAX WBP2 CREB3 NUDC CLPTM1 HDAC5 ACTR1A SHMT2 LRP3 PPIB ANXA11 GUCD1 SMARCB1 ECH1 TIMP1 EFHD2 CSK PKM G6PD TRADD PPP1R9B HCLS1 UBE2Q1 ILK CERS4 ABHD8 TSC22D4 WDR1 YWHAH DBNL HDLBP PPP1R11 ALDH3B1 CDIPT SART1 RNF5 STX5 KCTD2
acute_cd4	all	covid	HZ_COVID19	Top 500 up genes for SARS-CoV-2 infection in Rhesus macaques at Group 2 dose in PBMCs at 4 DPI from GSE156701	3.96806e-38	8.16286e-37	1.60888	0.583344	2.08086	370	IFI44L IFIT3 IFIT1 RSAD2 CMPK2 OASL USP18 MX1 OAS1 IFI27 IFI44 XAF1 IFI6 ISG15 OAS3 IRF7 HERC6 EIF2AK2 DDX60 HERC5 HELZ2 IFIT2 ODF3B MX2 EPSTI1 OAS2 IFIT5 SPATS2L IFI35 CX3CR1 DDX58 DDX60L DHX58 LY6E TYMP PARP9 CNP ZBP1 STAT2 SP100 TRIM25 GZMB BCL2L14 LGALS3BP PARP12 IFITM1 ZCCHC2 PARP11 ISG20 IRF9 UBE2L6 MOV10 TNFSF10 BST2 FBXO6 KLHDC7B RHEBL1 TREX1 NAPA TRIM21 ARMCX5 NKG7 GBF1 GBP1 PLAC8 ETV7 SLAMF7 TMEM60 PLIN3 IFI16 TNK2 DDIT3 GZMA WDR7 PARP10 BUD13 TRAFD1 TRANK1 TRIM14 KLF8 CBR1 SLC38A5 RASGEF1B PARP14 C3AR1 FTSJ3 PCK2 MFSD5 RRP8 TMEM161A STAT1 VPS18 MAGED2 TAP1 APOL6 XPO1 TROVE2 BAK1 PRKCE NUDT18 TMEM123 MICB BTN3A2 IL15 SLFN5 GPN2 PCGF5 SCO2 PLA2G15 SCFD1 ELMO2 PRMT5 WARS FUS S1PR5 KAT2A XPNPEP1 SOCS3 GIMAP4 CTSC STMN1 FAHD1 TMEM209
acute_bcell	all	timen	C7_IMMUNESIGDB	GSE42021_TREG_VS_TCONV_PLN_UP	4.03473e-38	7.21595e-36	1.60888	-0.762927	-2.59128	164	IFIT3 IFI44L IFIT1 XAF1 USP18 ISG15 RSAD2 IFI44 OAS1 MX1 MX2 IFITM1 OAS2 IRF7 OAS3 DDX60 OASL IFIT2 PLSCR1 STAT1 IFI27 HERC5 HERC6 EIF2AK2 TRIM22 TNFSF10 BST2 SAMD9 DDX58 IFI35 UBE2L6 LAP3 NMI GBP1 STAT2 LGALS3BP ISG20 IFI16 SPATS2L IFITM2 RTP4 LAMP3 PHF11 TRIM5 APOL6 TRAFD1 PSMB9 IFITM3 IRF9 TRIM14 TYMP MYD88 IFIH1 SP110 TRIM21 TRANK1 PARP12 JAK2 BTN3A3 TMEM140 TAP1 ADAR IFIT5 IL10RB PSME2 IFI30 GBP2 NAPA PML APOL2 SAMHD1 EHD4 PSMB10 TDRD7 PSMB8 TRIM38 RBCK1 NBN OGFR MSRB1 C5orf15 HLA-A
acute_cd8	3	covid	C7_IMMUNESIGDB	GSE18791_UNSTIM_VS_NEWCATSLE_VIRUS_DC_6H_DN	4.1197e-38	2.00053e-35	1.60888	0.704675	2.55477	148	IFI44L IFIT3 IFIT1 RSAD2 MX1 IFI44 OAS1 PLSCR1 IFI6 OAS3 XAF1 USP18 EPSTI1 OASL EIF2AK2 DDX60 MX2 CMPK2 HERC6 IRF7 HERC5 PARP9 ISG15 IFIT2 OAS2 IFIT5 DDX58 IFIH1 DHX58 DDX60L RTP4 SAMD9 TRANK1 MYD88 LAP3 TRIM22 ZBP1 SP100 DTX3L HELZ2 ZNFX1 PNPT1 SP110 SAMD9L GBP1 TNFSF10 CNP STAT2 GIMAP2 IKBKE STAT1 ISG20 MOV10 PHF11 PARP14 C1GALT1 TRIM5 ADAR TRIM25 TAGAP UBA7 NT5C3A IL15RA TRIM21 PML LGALS3BP GBP5 IFI16 DYNLT1 TAP1 PATL1 RIPK1 USPL1 PARP11 USP42 TOR1B CMTR1 APOL6 ACOT9 TENT5A IRF9 BET1 GTF2B UBE2Z MICB
acute_bcell	all	covid	C7_IMMUNESIGDB	GSE13485_DAY7_VS_DAY21_YF17D_VACCINE_PBMC_UP	4.17025e-38	1.00983e-35	1.60888	0.717072	2.42008	161	IFI44L IFIT3 IFIT1 IFI6 OAS3 USP18 MX1 PLSCR1 XAF1 ISG15 OASL RSAD2 HERC5 MX2 HERC6 IFI27 OAS1 IRF7 EPSTI1 EIF2AK2 DDX60 ODF3B SAMD9L PARP9 OAS2 LAP3 TRIM69 DDX60L ZCCHC2 DTX3L CDKN1A LY6E STAT1 FBXO6 SPATS2L DHX58 CMTR1 APOL6 TYMS TRIM22 CAPN2 NEXN CKAP4 TENT5A PML ADAR PHF11 PNPT1 LAMP3 LILRB2 IFIT5 ZBP1 ZNFX1 UBALD2 STAT2 SAR1A PTK2 AKAP8 NCOA7 TXNDC11 PARP12 PIK3AP1 CHAF1A REC8 USP42 TRIM25 VPS11 UTRN SAMD4A JUP RNASEH1 METRNL RAP2B SCARB2 PARP14 NPEPL1 RAC1 RELA HAUS8
acute_myeloid	11	covid	HZ_COVID19	500 genes up-regulated by SARS-CoV-2 in human A549 cells from GSE147507	4.21658e-38	6.8051e-37	1.60888	0.665307	2.57241	360	IFI27 IFI44L IFITM1 IFI6 MX1 IFIT3 IFI44 IFIT1 IFITM3 LGALS3BP ISG15 USP18 OASL HERC5 OAS3 OAS1 CMPK2 XAF1 OAS2 ISG20 IFIT2 EIF2AK2 IRF7 DDX60 SAMD9L STAT1 IFI35 SAMD9 IFIH1 DDX58 HELZ2 IFITM2 PARP9 STAT2 GBP1 PARP12 HERC6 PARP14 SP110 DDX60L UBE2L6 NMI NCOA7 PML TRIM14 PLSCR1 BST2 LAP3 SSB IFI16 TYMP TAP1 SP100 PHF11 PARP10 IFIT5 ADAR TRIM21 UBA7 DTX3L PSME2 TDRD7 REC8 ZNFX1 MYD88 B2M EIF2S1 PNPT1 PSMD6 GNL2 PTP4A1 NT5C2 GTF2E2 CASP7 PDIA3 PPP2R2A IRF9 SLU7 KIN RPAP3 SMC3 NLRC5 ESF1 ZC3HAV1 HSPA5 EREG EAF2 PAICS CBWD2 SUB1 WBP4 GBP3 PCNA PSMA4 APOL6 IL32 PSMA6 DNAJA1 STAT4 BLZF1 PON2 ACSL4 DDX1 TMEM123 THBD ADAM10 CYB5A AP3B1 BTG3 SPATS2 PSME1 SMARCA5 CKAP2 NAMPT AKAP10 RPF1 WDR43 U2SURP ZDHHC6 SNRPG CCL5 HIF1A HLA-C DNTTIP2 TPM4 DNAJB11 NUP54 CCDC58 KCTD6 REV1 HSP90B1 APIP APOL1 LARP7 NOL7 SNRNP27 CREM NEMF BRIX1 DNAJC7 DDX50 STK17A ZNF518B LTV1 CPSF3 EIF4E LDHA FIP1L1 ANXA1 PDLIM5 MNAT1 RSRC2 PSMB8 RBBP6 HLA-B USP16
acute_myeloid	12	timen	HZ_COVID19	500 genes up regulated by SARS-COV-2 infection of Calu3 cells	4.22079e-38	8.17657e-37	1.60888	-0.678089	-2.31779	297	IFIT1 IFIT3 ISG20 RSAD2 ISG15 IFITM1 TNFSF10 XAF1 SAMD9 MX1 IFIT2 MX2 IFI44L SAMD9L OASL EPSTI1 OAS1 OAS2 IFI16 HERC5 PLSCR1 GBP1 USP18 OAS3 IRF7 PARP9 ZBP1 DDX58 IFIH1 CXCL10 TRIM22 IFI35 DTX3L IFI44 NMI CMPK2 HSH2D EIF2AK2 DDX60L HELZ2 PARP14 IRF2 GBP5 APOL6 ETV7 TRIM21 DDX60 LAP3 MT2A STAT2 APOBEC3G SP110 TNFSF13B SAMD4A TRIM38 CDKN1A TRAFD1 PARP12 TRIM5 STAT1 PML GMPR GBP4 RNF213 BST2 TAP1 DHX58 KYNU RTP4 NCOA7 KIAA0040 ZNF217 PPM1K SLFN5 THBS1 PARP10 H1F0 SP100 UBE2L6 HERC6 PHF11 DAPP1 TNFAIP3 TMEM140 SP140L ARID5B SAMSN1 NAMPT ZNFX1 PELI1 ZCCHC2 ADAR PSMB9 CASP1 IFITM2 GIMAP2 N4BP1 MXD1 EGR1 ETS2 PTAFR FLT3LG RAB8B ZC3HAV1 PTK2B JAK2 TRIB1 MTHFD2 GTPBP2 XRN1 TRANK1 GPCPD1 GBP3 IFIT5 TRIM56 RASGEF1B BTN3A1 PTGER4 APOL3 TRIM25 NCF2
acute_myeloid	12	timen	HZ_COVID19	500 genes up-regulated by SARS-CoV-2 (2 MOI) in human Calu-3 cells from GSE147507	4.22079e-38	8.17657e-37	1.60888	-0.678089	-2.31779	297	IFIT1 IFIT3 ISG20 RSAD2 ISG15 IFITM1 TNFSF10 XAF1 SAMD9 MX1 IFIT2 MX2 IFI44L SAMD9L OASL EPSTI1 OAS1 OAS2 IFI16 HERC5 PLSCR1 GBP1 USP18 OAS3 IRF7 PARP9 ZBP1 DDX58 IFIH1 CXCL10 TRIM22 IFI35 DTX3L IFI44 NMI CMPK2 HSH2D EIF2AK2 DDX60L HELZ2 PARP14 IRF2 GBP5 APOL6 ETV7 TRIM21 DDX60 LAP3 MT2A STAT2 APOBEC3G SP110 TNFSF13B SAMD4A TRIM38 CDKN1A TRAFD1 PARP12 TRIM5 STAT1 PML GMPR GBP4 RNF213 BST2 TAP1 DHX58 KYNU RTP4 NCOA7 KIAA0040 ZNF217 PPM1K SLFN5 THBS1 PARP10 H1F0 SP100 UBE2L6 HERC6 PHF11 DAPP1 TNFAIP3 TMEM140 SP140L ARID5B SAMSN1 NAMPT ZNFX1 PELI1 ZCCHC2 ADAR PSMB9 CASP1 IFITM2 GIMAP2 N4BP1 MXD1 EGR1 ETS2 PTAFR FLT3LG RAB8B ZC3HAV1 PTK2B JAK2 TRIB1 MTHFD2 GTPBP2 XRN1 TRANK1 GPCPD1 GBP3 IFIT5 TRIM56 RASGEF1B BTN3A1 PTGER4 APOL3 TRIM25 NCF2
acute_myeloid	12	timen	HZ_COVID19	500 genes up-regulated by SARS-CoV-2 in human Calu3 cells from GSE147507	4.27134e-38	8.17657e-37	1.60888	-0.678082	-2.31973	305	IFIT1 IFIT3 ISG20 RSAD2 ISG15 IFITM1 TNFSF10 XAF1 SAMD9 MX1 IFIT2 MX2 IFI44L SAMD9L OASL EPSTI1 OAS1 OAS2 IFI16 HERC5 PLSCR1 GBP1 USP18 OAS3 IRF7 PARP9 ZBP1 DDX58 IFIH1 CXCL10 TRIM22 IFI35 DTX3L IFI44 NMI CMPK2 HSH2D RABGAP1L EIF2AK2 DDX60L HELZ2 PARP14 IRF2 GBP5 APOL6 ETV7 TRIM21 DDX60 LAP3 MT2A STAT2 APOBEC3G SP110 TNFSF13B SAMD4A TRIM38 CDKN1A TRAFD1 PARP12 TRIM5 STAT1 PML GMPR GBP4 RNF213 BST2 TAP1 DHX58 ZFP36L2 KYNU RTP4 NCOA7 KIAA0040 ZNF217 PPM1K SLFN5 THBS1 PARP10 SP100 UBE2L6 HERC6 PHF11 DAPP1 TNFAIP3 TMEM140 SP140L ARID5B SAMSN1 NAMPT ZNFX1 PELI1 ZCCHC2 ADAR PSMB9 CASP1 IFITM2 GIMAP2 N4BP1 MXD1 EGR1 ETS2 PTAFR FLT3LG RAB8B ZC3HAV1 PTK2B JAK2 XBP1 TRIB1 MTHFD2 GTPBP2 XRN1 TRANK1 GPCPD1 GBP3 IFIT5 TRIM56 RASGEF1B BTN3A1 PTGER4 APOL3 TRIM25 NCF2
acute_myeloid	11	covid	C7_IMMUNESIGDB	GSE19888_ADENOSINE_A3R_INH_PRETREAT_AND_ACT_BY_A3R_VS_TCELL_MEMBRANES_ACT_MAST_CELL_UP	4.33174e-38	5.40801e-36	1.60888	0.798011	2.94491	164	IFI44L MX1 IFIT3 RSAD2 IFI44 IFIT1 IFITM3 ISG15 USP18 OASL OAS3 OAS1 LY6E CMPK2 XAF1 EPSTI1 OAS2 ISG20 IFIT2 EIF2AK2 IRF7 MX2 SAMD9L STAT1 IFI35 ZBP1 IFIH1 TNFSF10 DDX58 PARP9 STAT2 SLFN5 PARP12 HERC6 PARP14 SP110 RNF213 UBE2L6 NMI PML BST2 GCH1 DHX58 RTP4 TAP1 GBP4 PNP ADAR TRIM5 PARP11 CD180 TRIM21 FCGR1A UBA7 DTX3L PSME2 CCR5 ZNFX1 PSMB9 SIRPB1 CXCL10 CMTR1 IRF9 TFEC MAP1S GBP2 IDNK
acute_cd8	5	covid	HZ_COVID19	500 genes up-regulated by SARS-CoV-2 in human Calu3 cells at 12h from GSE148729	4.42299e-38	2.0014e-36	1.60888	0.634613	2.16396	314	IFI44L MX1 IRF7 IFI6 ISG15 IFIT3 XAF1 IFI44 MX2 OAS1 HERC5 OASL RSAD2 EPSTI1 EIF2AK2 PARP9 PLSCR1 OAS3 HELZ2 HERC6 IFIT1 IFI27 CMPK2 MT2A SAMD9L OAS2 IFIT2 DDX60 DDX60L ZBP1 IFI35 IFIT5 SAMD9 PARP12 TYMP PARP14 TRIM22 BST2 SP110 LGALS9 ISG20 SP100 IFITM3 ZNFX1 DTX3L DDX58 N4BP1 TRIM14 USP18 STAT2 ODF3B CMTR1 ADAR STAT1 PHF11 PPM1K IRF9 XRN1 MOV10 PARP10 CCNT2 TRANK1 TRIM5 NUB1 DHX58 ZCCHC2 CCDC174 NMI TRIM25 MAP3K1 SLFN5 IFITM1 IFIH1 CASP1 CYLD REC8 GBP1 PMAIP1 PPP1R15A NEDD9 UBA7 GPBP1 PRKD2 GBP3 CWC25 APOL6 TNFSF10 AZI2 FAM214A ARID4B FOS RBCK1 CNP BTN3A1 JMJD1C SNIP1 RNF213 MYD88 FBXO6 PML SP140L RICTOR PPP2R2A PARP8 LAP3 RLF ZNF267
acute_bcell	4	timen	C7_VAX	ERWIN_COHEN_BLOOD_VACCINE_TC_83_AGE_23_48YO_VACCINATED_VS_CONTROL_7DY_UP	4.51694e-38	3.61355e-36	1.60888	-0.928678	-4.38971	44	XAF1 IFI44L IFITM1 MX1 ISG15 IRF7 IFI6 IFIT3 OAS1 OAS2 IFITM2 LY6E EPSTI1 EIF2AK2 UBE2L6 LAP3 SAMD9L TRIM22 MX2 SHISA5 MT2A IFI35 OAS3 PLSCR1 TNFSF10 PARP9 IFI27 ZBP1 RNF213 PNPT1 HERC5 PARP12 STAT2 PPM1K DDX60L DDX58 SAMD9 PARP14 TRIM14
acute_cd4	9	covid	C7_VAX	ZAK_PBMC_MRKAD5_HIV_1_GAG_POL_NEF_AGE_20_50YO_3DY_UP	4.54311e-38	8.40475e-37	1.60888	0.919971	3.38491	66	IFI44L IFI27 MX1 IFI6 PLSCR1 OAS1 OASL IFIT3 IFI44 XAF1 EPSTI1 HERC5 USP18 IFIT1 RSAD2 LAP3 LY6E IFITM3 EIF2AK2 MX2 OAS2 DDX60 IFITM1 SAMD9 OAS3 LGALS9 TNFSF10 CMPK2 HSH2D HERC6 NMI PARP9 STAT1 IFI16 SP110 ZNFX1 SHISA5 ZBP1 SAMD9L LGALS3BP PML GBP1 TAP1 UBE2L6 DHX58 DDX58 IFIH1 MOV10 TRIM22 TRIM38 ABI3 GRN
acute_cd4	all	timen	C7_IMMUNESIGDB	GSE21360_NAIVE_VS_QUATERNARY_MEMORY_CD8_TCELL_UP	4.56053e-38	8.84013e-36	1.60888	-0.726666	-2.62013	186	IFIT1 IFI44L RSAD2 IFIT3 OAS1 XAF1 IRF7 MX1 USP18 MX2 IFI6 ISG15 DDX60 LAMP3 OAS3 OAS2 OASL HERC6 DDX58 EIF2AK2 SAMD9 IFI44 PLSCR1 IFI35 DHX58 RTP4 HERC5 BST2 IFIT2 TRIM22 TRIM25 IFI27 STAT2 TDRD7 CHMP5 IFIH1 NMI ISG20 SP100 PARP12 LRIF1 IRF9 TRIM21 PHF11 LAP3 N4BP1 SP110 BCL2L14 IFITM1 IFIT5 SLC35A5 DTWD1 APOL6 ADAR TRIM38 DDX10 NOC3L CLEC2D HERC4 PCID2 ZCCHC2 TDRD3 GALNT7 C1GALT1 SNAPC1 TENT5A LNPEP NOL8 GPN3 RIF1 RBM28 UTP14C MRS2 TMED5 TMEM33
acute_bcell	all	covid	C7_IMMUNESIGDB	GSE10325_CD4_TCELL_VS_LUPUS_CD4_TCELL_DN	4.57463e-38	1.055e-35	1.60888	0.731623	2.46211	151	IFI44L IFIT3 IFIT1 IFI44 IFI6 OAS3 USP18 MX1 IFITM1 PLSCR1 XAF1 ISG15 OASL RSAD2 HERC5 MX2 HERC6 IFI27 MT2A OAS1 IRF7 EIF2AK2 DDX60 LGALS3BP NMI IFI35 OAS2 MT1X LAP3 GBP1 ZCCHC2 SAMD9 STAT1 MT1F SPATS2L DHX58 UBE2L6 TRIM22 CAPN2 ISG20 PHF11 MYD88 TRIM21 PTTG1 LAMP3 MRPL42 TRAFD1 IFIH1 MT1E FABP5 IFIT5 CASP1 TULP4 IGKC PSME2 CREM TNIP2 PARP12 PCYT1A TFEC REC8 SOBP GCH1 PTPN2 RGS1 RTP4 FAS ATP6V1A PSMA6 RALA IFI30 IFI16 TBK1 TAP1 C11orf49 CENPE IRF4
acute_cd4	1	timen	C7_IMMUNESIGDB	GSE21546_WT_VS_SAP1A_KO_DP_THYMOCYTES_UP	4.70804e-38	7.61918e-35	1.60243	-0.744458	-3.72834	127	IFI44L XAF1 IRF7 MX1 ISG15 IFIT3 OAS2 IFI44 OAS1 BST2 MX2 SAMD9L EIF2AK2 TRIM22 UBE2L6 PSME2 NMI PSMB9 DDX60L TRIM69 PARP9 IFITM3 IFITM1 SP110 HLA-C HELZ2 STAT1 HERC6 TAP1 HLA-E LAP3 ADAR BTN3A2 SAMD9 GBP1 AGTRAP HLA-B IRF9 DNAJA1 MT2A IFI35 DDX58 PLSCR1 OAS3 IFITM2 MT1X IFI27 ANKRD55 OGFR LGALS3BP PARP12 B2M PPM1K BTN3A3 DDX60 IFI16 RNF213 CASP1 TRIM38 TRIM21 LNPEP HLA-F PSMB8
acute_cd4	all	timen	HZ_COVID19	SARS-Cov Top 200 Predicted Genes from Geneshot GeneRIF via ARCHS4 Co-Expression Gene Similarity	4.75e-38	1.63281e-36	1.60243	-0.722358	-2.58531	190	IFI44L IFIT3 OAS1 CMPK2 IRF7 MX1 USP18 MX2 OAS3 OAS2 SAMD9L HELZ2 PARP9 EPSTI1 IFI44 IFI35 DHX58 STAT1 RTP4 GBP1 BST2 TNFSF10 PARP10 DTX3L TRIM22 TRIM25 STAT2 TDRD7 LY6E IFIH1 NMI SCO2 ISG20 PARP12 HSH2D TYMP ETV7 TAP1 UBE2L6 TTC38 IRF9 SHISA5 TRIM21 IRF2 LGALS9 TRANK1 PARP14 LAP3 FCGR3A CD300A OGFR TRAFD1 CASP1 SP110 PSMB9 TRIM14 NAGK GSDMD SNX20 RIPK3 ZNFX1 MGAT1 MYD88 RGS14 FUT7 APOBEC3A STAT6 ADGRE5 CD53 TAP2 PTPN6 PML PSD4 MLKL ARHGAP27 BTN3A1 CSK TRADD RBCK1 PSMB8 PRKD2 PSMB10 UNC93B1 CNPY3 ARHGAP30 PSME2 THEMIS2 FGD3 HLA-DPB1 ELF4 NUB1 IL10RA CYTH4 APOL3 MSRB1 RGS19 HLA-A IL10RB HLA-C UBA7 HLA-E ZBTB7B
acute_cd4	11	covid	C7_IMMUNESIGDB	GSE21927_SPLEEN_C57BL6_VS_4T1_TUMOR_BALBC_MONOCYTES_DN	4.77721e-38	2.29879e-34	1.60243	0.788613	3.45856	119	IFI44L IFI6 XAF1 MX1 ISG15 IRF7 MT2A EIF2AK2 LY6E IFIT3 OASL IFITM3 IFITM1 OAS1 CHMP5 SP100 EIF4A2 HERC5 IFI35 ISG20 IFI44 PLSCR1 OAS3 DNAJA1 OAS2 MX2 PSME2 CLEC2D NSD3 MYL12A SP110 DDX58 ADAR IFITM2 N4BP1 TRIM22 DRAP1 CD164 SAMD9 USP15 RAB8A SMCHD1 IFIT2 DDX60 PHF11 GSTK1 ZBP1 PARP12 UBC STAT2 PSMB8 HMGN2 UBA7 IFI16 GNG5 TRANK1 PSMD7 PSMA5 LAP3 LPIN2 EIF5A CCDC85B TMSB10 LSM1 HLA-E PTMA NMI NR1H2
acute_cd8	11	covid	HZ_COVID19	500 genes up-regulated by SARS-CoV-2 in human Calu3 cells at 24h from GSE148729	4.79058e-38	5.31755e-36	1.60243	0.68683	2.77419	246	IFI44L IFI6 MX1 XAF1 ISG15 EIF2AK2 OAS1 IRF7 EPSTI1 IFI44 PLSCR1 OAS3 PARP9 MX2 ODF3B LY6E CMPK2 TRIM22 ADAR OAS2 IFITM3 IFIT3 OASL TYMP SAMD9 STAT1 SP100 SAMD9L ISG20 SP110 HERC5 IFI35 BST2 RSAD2 LGALS9 USP18 TNFSF10 CD2AP STAT2 SLFN5 LAP3 IFITM1 RNF213 DDX58 LGALS3BP MT2A PPM1K HLA-DRA DDX60 DTX3L IFI16 HLA-DPA1 DDX60L TRAFD1 TRANK1 PARP14 GBP1 SMCHD1 UBE2L6 IFIT2 ARID4B UBA7 PML PHF11 ZNF267 SP140 ZNFX1 NMI TRIM38 EHD4 TRIM14 JAK2 PSMB8 HLA-A PCGF5 NAPA PSME2 SRPK2 CASP8 IFI27 RBCK1 PARP12 NT5C3A TRIM69 AREG IGFBP4 HELZ2 MXD1 NLRC5 PIK3AP1 PARP10 SOCS3 ZCCHC2 RELB RAB24 KDM6A TAP1 SERPINB9 CD74 EPHA4 DUSP1 HIPK3 PMAIP1 IL32 BIRC3 SP140L GPBP1 TAPBP MAFF NFKB2 ZBTB20 FNDC3A SPAG9 DCLRE1C TXNIP OPTN CNP
acute_cd8	3	covid	C7_IMMUNESIGDB	GSE21546_UNSTIM_VS_ANTI_CD3_STIM_ELK1_KO_DP_THYMOCYTES_UP	4.87792e-38	2.15338e-35	1.60243	0.773352	2.74451	102	IFI44L IFIT3 IFIT1 RSAD2 IFI44 OAS1 PLSCR1 IFI6 IFI27 OAS3 XAF1 USP18 OASL EIF2AK2 DDX60 CMPK2 HERC6 IRF7 IFI35 PARP9 ISG15 IFIT2 IFIT5 DDX58 DDX60L PARP12 RTP4 SAMD9 MYD88 DTX3L HELZ2 ZNFX1 PNPT1 SP110 STAT2 IFITM3 STAT1 PHF11 PARP14 TMEM140 BST2 ELF1 ADAR TRIM25 TRIM21 IFITM1 AGTRAP TNFAIP8L2 TREX1 PML LGALS3BP GBP5 SIDT1 IFI16
acute_cd4	9	timen	HZ_COVID19	SARS-Cov Top 200 Predicted Genes from Geneshot AutoRIF via Tagger Co-Occurrence Gene Similarity	4.91246e-38	6.1897e-36	1.60243	-0.761313	-3.99685	118	IFI44L MX1 XAF1 IFI6 ISG15 OAS1 IRF7 IFIT3 IFIT1 OASL MX2 RSAD2 EIF2AK2 TRIM22 BST2 SAMD9 OAS2 ISG20 IFI35 USP18 LY6E STAT1 DDX60 IFI44 CMPK2 HERC5 EPSTI1 OAS3 HERC6 TRAT1 IFITM1 GBP1 RTP4 IFI16 TRAFD1 STAT2 DTX3L ICAM2 DDX58 IRF2 DHX58 UBE2L6 TRADD TRIM14 UBA3 PARP12 IFIH1 TRIM25 MYD88 IFITM2 IRF3 PLP2 IFIT5
acute_myeloid	all	timen	C7_IMMUNESIGDB	GSE13485_DAY7_VS_DAY21_YF17D_VACCINE_PBMC_UP	4.91331e-38	7.72182e-36	1.60243	-0.743971	-2.83295	192	IFIT1 RSAD2 SIGLEC1 IFI27 IFIT3 USP18 HESX1 IFI44L SERPING1 NEXN ISG15 GMPR IFI6 MX1 SAMD9L HERC5 XAF1 MX2 OAS2 ZBP1 OAS1 OASL DDX60 OAS3 EPSTI1 IRF7 SPATS2L HERC6 APOBEC3A DHX58 KIAA1958 LY6E JUP PARP9 DTX3L TRIM22 LINC00487 TMEM255A DDX60L PLSCR1 EIF2AK2 RGL1 PARP12 SAMD4A PARP14 TRIM69 STAT2 PML PNPT1 LAP3 EXT1 NCOA7 IGF2BP3 STAT1 PARP11 PHF11 ZCCHC2 APOL6 VSIG10L CMTR1 SDSL CTSL RIN2 ADAR LAMP3 IFIT5 FMNL2 GLUL FBXO6 BLVRA DAB2 SP100 SCARB2 VDR SCO2 TRIM25 PHACTR2 SIPA1L2
acute_myeloid	11	timen	C7_IMMUNESIGDB	GSE21360_NAIVE_VS_QUATERNARY_MEMORY_CD8_TCELL_DN	5.00167e-38	7.61036e-36	1.60243	-0.774135	-2.86857	175	IFI27 IFI44L IFIT1 IFITM1 IFIT3 ISG20 MX1 RSAD2 IFI6 ISG15 OAS1 MX2 IFITM3 USP18 OAS2 XAF1 IFIT2 IRF7 OAS3 HERC5 IFI44 SAMD9 OASL DDX60 DDX58 IFIH1 IFI35 TRIM22 CHMP5 GMPR EIF2AK2 SP110 IFITM2 DHX58 UBE2L6 LAP3 PARP12 STAT2 BST2 NMI PHF11 TAP1 PML KCTD14 PLSCR1 TRAFD1 RTP4 EIF2S1 HERC6 APOL6 TRIM21 ADAR ANKFY1 SP140 STAP1 TRIM38 NOC3L N4BP1 ZCCHC2 NBN NOL8 RNF8 ARMCX3 CMTR1 SP100 GOSR1 MAIP1 CASP1 MOB1A PPP2R2A IFIT5 MR1 PSMD11 CD38 NADK SNAPC1 TDRD7
acute_cd4	7	timen	C7_VAX	GAUCHER_PBMC_YF_VAX_STAMARIL_UNKNOWN_AGE_3DY_UP	5.25366e-38	1.06241e-36	1.60243	-0.836902	-3.2603	105	IFI44L XAF1 MX1 IRF7 ISG15 IFI6 MX2 OAS1 IFIT3 EIF2AK2 BST2 PLSCR1 IFIT1 LY6E IFI44 OAS2 RSAD2 STAT1 TNFSF10 UBE2L6 OASL IFI35 EPSTI1 GBP1 TAP1 TRIM22 PARP10 IFITM1 MT2A IFI16 OAS3 DDX60 PARP9 SP110 PHF11 SAMD9L SHISA5 IFI27 CASP1 HELZ2 TYMP DDX58 HERC5 LAP3 HERC6 IFITM3 PSME2 LGALS3BP ADAR HLA-A ZNFX1 DRAP1 ZBP1 STAT2 MOV10 DHX58 PARP14 LGALS9 ABI3 PLAC8 IRF9 NAPA PARP12 PSME1 TRIM21 OGFR FCER1G BTN3A1
acute_myeloid	all	timen	HZ_COVID19	Top 500 up genes for SARS-CoV-2 infection in Rhesus macaques at Group 3 dose in Bronchoalveolar Lavage at 4 DPI from GSE156701	5.33349e-38	9.68361e-37	1.60243	-0.63928	-2.51599	370	IFIT1 RSAD2 SIGLEC1 IFI27 IFIT3 USP18 IFI44L IFIT2 ISG15 IFI6 MX1 DDX58 HERC5 LGALS3BP XAF1 MX2 CMPK2 GIMAP4 OAS2 ZBP1 IFIH1 OAS1 OASL CCL8 DDX60 OAS3 EPSTI1 IRF7 APOBEC3H HERC6 IFI44 APOBEC3A DHX58 TRIM5 HELZ2 IFI16 RNASE3 GIMAP6 LY6E APOBEC3B PARP9 TRIM22 RNASE2 SLC38A5 SLFN5 TOR1B CCR2 CCR5 TMEM255A EIF2AK2 RGL1 PARP12 SEPT4 SAMD4A PARP10 STAT2 PML FPR3 C2 MAP2K6 APOL2 PACSIN1 ANKFY1 TRAFD1 STAT1 KLHDC7B BRCA2 APOBEC3G TRIM14 PTCRA PAQR8 CNP H1F0 APOL1 EPHB1 ATP13A1 CSTF2T RIPK3 TMEM123 FANCA MOV10 AARS ZSCAN32 LHFPL2 IFIT5 PLA2G4C PI4K2B CDC23 ELP3 SMCHD1 PLA2G4A TRIM25 SDC3 TYMP TMEM106A NUP205 SIGLEC14 CITED2 TRIM6 BTN3A1 FTSJ3 PTPRS PELO ANKLE1 MOB3C MCM3 NT5C2 TACC3 TTC24 MVB12B CHST12 NUP160 TOP3B GRN IGFBP4 RAD51AP1 BMPR2 SEC24D JAK2 MIIP SEC23IP HPSE ZNF692 CREB3L1 PLEKHN1 HMG20A SLC46A2
acute_bcell	all	covid	C7_VAX	QUEREC_PBMC_YF_17D_VACCINE_AGE_18_45YO_3DY_UP	5.33384e-38	9.77872e-37	1.60243	0.955648	2.88397	39	IFI44L IFIT3 IFIT1 IFI44 IFI6 OAS3 MX1 PLSCR1 XAF1 ISG15 OASL RSAD2 HERC5 MX2 IFI27 OAS1 IRF7 EIF2AK2 IFIT2 DDX60 SAMD9L LGALS3BP PARP9 OAS2 DDX60L DDX58 TLR7 SAMD9 STAT1 DHX58 TRIM22 TRIM5 NEXN PNPT1 LAMP3 IFIH1 CD38
acute_bcell	all	covid	C7_VAX	QUEREC_PBMC_YF_17D_VACCINE_AGE_18_45YO_7DY_UP	5.33384e-38	9.77872e-37	1.60243	0.955648	2.88397	39	IFI44L IFIT3 IFIT1 IFI44 IFI6 OAS3 MX1 PLSCR1 XAF1 ISG15 OASL RSAD2 HERC5 MX2 IFI27 OAS1 IRF7 EIF2AK2 IFIT2 DDX60 SAMD9L LGALS3BP PARP9 OAS2 DDX60L DDX58 TLR7 SAMD9 STAT1 DHX58 TRIM22 TRIM5 NEXN PNPT1 LAMP3 IFIH1 CD38
acute_cd4	9	timen	C7_IMMUNESIGDB	GSE42021_CD24INT_VS_CD24LOW_TCONV_THYMUS_DN	5.5555e-38	1.03653e-35	1.60243	-0.801931	-3.90861	95	IFI44L MX1 IFI6 ISG15 OAS1 IRF7 IFIT3 IFIT1 OASL MX2 RSAD2 EIF2AK2 TRIM22 TNFSF10 SAMD9 OAS2 ISG20 USP18 DDX60 IFI44 HERC5 OAS3 PLSCR1 IFI27 CHMP5 SP100 PHF11 HERC6 IFITM1 LMNA DDX58 TRANK1 SPATS2L SP110 TRIM38 HLA-C TRIM14 PARP12 CDC42EP3 MRPS18C LGALS9 IFIH1 ATP2B4 MYD88 TRIM5 IFITM2 EHD4 GATA3 IFIT5 PRKD2 NAPA IRF9
acute_cd8	6	timen	C7_VAX	HOWARD_NEUTROPHIL_INACT_MONOV_INFLUENZA_A_INDONESIA_05_2005_H5N1_AGE_18_49YO_1DY_UP	5.56092e-38	1.06669e-36	1.60243	-0.643221	-3.06545	300	IFI44L IFIT1 MX1 IFIT3 IRF7 RSAD2 XAF1 OAS1 IFI6 ISG15 SAMD9L DDX60 CMPK2 ISG20 PLSCR1 TRIM22 EPSTI1 OAS2 HERC6 IFI44 HERC5 DDX58 PARP9 BST2 DTX3L IFI35 EIF2AK2 OASL PPM1K SLAMF7 STAT2 IFITM1 FBXO6 STAT1 DDX60L RTP4 OAS3 SLFN5 CD7 ODF3B PARP10 DHX58 IFIT2 PARP12 IFITM3 LAP3 TYMP IFIH1 PARP14 LY6E ZBP1 RNF213 STOM APOL6 TRIM38 FANCL TRIM69 LAMP3 SERPINB6 MOV10 KLHDC7B GPR65 TRIM21 IFI16 RHOC IFIT5 UBE2L6 ZCCHC2 PML BTN3A3 C19orf12 PRR5L GBP1 PIK3AP1 SCO2 TRIM5 GIMAP2 SAMHD1 IRF9 RBCK1 MT2A SPATS2L GBP3 RHBDF2 SPHK1 BATF TRAFD1 CISH APOL1 XRN1 NT5C3A GBP5 TAP1 GIMAP1 TMEM229B ARL2 MR1 CARD16 ETV7 APOBEC3G SEPHS2 GBP4 NUB1 FAM111A DTNBP1 PARP11 EIF4G3 NAPA IGFLR1 PSMB9 GRINA C3AR1
acute_myeloid	all	timen	HZ_COVID19	Top 500 up genes for SARS-CoV-2 infection in Mesocricetus auratus hamster blood Day 2 from GSE162208	5.66725e-38	9.97779e-37	1.60243	-0.658414	-2.57624	326	RSAD2 SIGLEC1 IFIT2 ISG15 ISG20 MX1 DDX58 MX2 CMPK2 OAS2 ZBP1 FPR2 TNFSF10 CCL8 DDX60 EPSTI1 RUFY4 IRF7 HERC6 IFI44 DHX58 CCL2 NLRC4 ABTB2 HELZ2 AGRN SAP30 NT5C3A IFI35 NFE2 FFAR2 RNASEL PARP9 DTX3L GBP5 TOR1B CCR5 TRIM21 HSH2D CHMP5 CXCR2 EIF2AK2 NMI PARP12 IRF2 PARP10 TDRD7 STAT2 CCR1 PML TMEM140 UBE2L6 MLKL LMNB1 ANKFY1 STAT1 IL1RN CD274 TNFSF13B SELL N4BP1 ZCCHC2 FAS TAP1 APOL6 HMGB2 TMIGD3 LAG3 PSMB9 GTPBP2 RIN2 RNASE6 FPR1 SAMSN1 NOD1 HLX C1GALT1C1 CLEC4E SLC31A2 ADAR P2RY13 WSB1 GLRX TRIM56 ARID5B NDC80 CEPT1 SMCHD1 TREX1 TRIM25 LRG1 ZC3HAV1 B4GALT5 BTBD10 LGALS9 CASP7 MITD1 SEMA4D PFKFB4 UBA7 AZI2 TOP1 B2M ZNFX1 S100A8 CASP1 GSDMD SOCS1 RAB8A KEAP1 TACC3 MYOF GBP2 PIK3AP1 CCDC77 CHST12 PSMB8 TAP2 ORC4 RHBDF2 TRPM2 PARP3 SLC35A5 GRIPAP1 MXD1 MMP25 LPIN2 MINDY2 NLRC5 PLEKHN1 FAM241A MYD88 HK3 TLR6 TTC21A CRIPT TLR1
acute_myeloid	all	timen	C7_IMMUNESIGDB	GSE21360_NAIVE_VS_QUATERNARY_MEMORY_CD8_TCELL_DN	5.8567e-38	8.91683e-36	1.60243	-0.748579	-2.84593	186	IFIT1 RSAD2 IFI27 IFIT3 USP18 IFI44L IFITM1 KCTD14 IFIT2 ISG15 ISG20 GMPR IFI6 MX1 DDX58 HERC5 XAF1 MX2 OAS2 SAMD9 IFIH1 STAP1 OAS1 OASL DDX60 OAS3 IRF7 IFITM3 HERC6 IFI44 DHX58 RTP4 IFI35 TRIM22 TRIM21 CHMP5 PLSCR1 EIF2AK2 NMI PARP12 SP110 TDRD7 STAT2 PML IFITM2 LAP3 NOC3L BST2 UBE2L6 SP140 ANKFY1 TRAFD1 N4BP1 PHF11 ZCCHC2 TAP1 APOL6 CD38 FAM98A RNF8 EIF2S1 CMTR1 BCL2L14 RASGRP3 ADAR ARMCX3 LAMP3 IFIT5 NOL8 NADK SP100 MR1 TREX1 SNAPC1 TRIM38 AEN GDAP1 TMEM187 HOMER1 GOSR1 CASP1
acute_cd4	12	covid	C5_GO_BP	GOBP_CYTOPLASMIC_TRANSLATION	5.93963e-38	1.49976e-34	1.60243	-0.765119	-3.66525	116	RPS14 RPL29 RPS27A RPS19 RPL35 RPL21 RPS6 RPL26 RPLP2 RPL4 RPS9 RPL18A RPS18 RPL34 RPL23 RPL13 RPL6 RPS4X RPL31 RPS2 RPL10A RPS5 RPS3A RPL27 RPS27 RPL18 RPL41 RPL13A RPL37 RPS12 RPL27A RPS15A RPL5 RPS10 RPL39 RPSA RPS23 RPLP1 RPL3 RPS3 EIF4B RPL37A RPS8 RPL35A RPL19 RPL24 RPS7 RPL7A RPL32 RPL30 RPS21 RPL8 RPS11 RPL36A RPS13 RPL10 RPLP0 RPL17 RPL22 RPL22L1 RPL23A HNRNPD RPL7 RPS20 RPS16 RBM4 RPS29 RPL9 UBA52 RPS17 RPS28 MIF4GD RPL38 NEMF
acute_cd8	1	timen	C7_IMMUNESIGDB	GSE13485_DAY1_VS_DAY7_YF17D_VACCINE_PBMC_DN	5.94341e-38	2.62078e-35	1.60243	-0.743448	-2.36667	158	IFI44L MX1 RSAD2 IFIT1 OAS1 IFIT3 XAF1 IRF7 ISG15 PLSCR1 MX2 IFI6 USP18 IFI27 OAS2 EPSTI1 CMPK2 OAS3 PARP9 DTX3L SAMD9L SAMD9 DDX60 IFI44 STAT1 GBP1 HERC6 OASL HERC5 EIF2AK2 DDX58 PARP14 DDX60L MRPS18C TAP1 LAP3 NMI IFIH1 TRIM69 TRIM22 SPATS2L DHX58 RTP4 PNPT1 SP100 PHF11 CD38 SP110 CHMP5 ADAR GBP4 UBE2L6 SFT2D1 PARP12 FBXO6 CAPZA1 PSMB9 TRIM5 TNFSF10 MPLKIP HAVCR2 CASP1 MRPS28 MRPL42 IFIT2 C1GALT1C1 C3AR1 COPS5 IFITM1 AZI2 EFR3A CD58 NDUFB3 ATP6V0E1 IFIT5 APOL6 SCARB2 RTCB SMC2 SKA2 CCDC90B ATP6V1D MRPL27 TMEM126B PSME2 TOR1B LINC00324 FANCL PPP2R3C PSMA5 GBP3 AIM2 HAUS1
acute_cd8	1	timen	C7_IMMUNESIGDB	GSE37533_PPARG1_FOXP3_VS_FOXP3_TRANSDUCED_CD4_TCELL_DN	6.045e-38	2.62078e-35	1.60243	-0.721144	-2.30099	177	IFI44L MX1 RSAD2 IFIT1 OAS1 IFIT3 XAF1 IRF7 ISG15 PLSCR1 MX2 IFI6 USP18 IFI27 OAS2 OAS3 IFI35 SAMD9 DDX60 IFI44 STAT1 ISG20 GBP1 HERC6 OASL HERC5 EIF2AK2 LGALS9 DDX58 BST2 TAP1 N4BP1 LAP3 NMI IFIH1 TRIM22 IFI16 SPATS2L DHX58 BTN3A3 RTP4 SP100 PHF11 SP110 ADAR MYD88 UBE2L6 TRIM38 STAT2 IRF9 TRIM21 PARP12 TRANK1 TMEM140 LY6E PSMB9 CNP PML APOL2 TNFSF10 BTN3A1 CASP1 TRAFD1 IRF2 IFIT2 TRIM14 IFITM1 OGFR SOCS1 DNAJA1 JADE2 ANKFY1 NAPA TENT5A ETV7 UBA7 IFIT5 RBCK1 CD47 APOL1 APOL6 TMBIM1 GTPBP1 CMTR1 JAK2 PSME2 ZC3HAV1 TRIM26 GSDMD NBN RNF31 HLA-F MAX BAZ1A YEATS2 PSMB8 SPTLC2 GBP2 RHBDF2 DNPEP APOBEC3G
acute_myeloid	13	timen	C7_IMMUNESIGDB	GSE13484_UNSTIM_VS_YF17D_VACCINE_STIM_PBMC_DN	6.12291e-38	1.98219e-35	1.60243	-0.830598	-2.99044	131	IFI44L IFI6 ISG15 MX1 IFITM3 IFIT3 OAS1 XAF1 MX2 IFITM1 IFIT1 IRF7 TNFSF10 IFI44 OAS3 OAS2 LY6E RSAD2 STAT1 IFI35 GBP1 IFI16 MT2A IFIT2 SAMD9 TRIM22 OASL BST2 HERC5 CHMP5 DDX60 LGALS3BP STAT2 ISG20 USP18 EIF2AK2 LAP3 NMI PLSCR1 SP110 DDX58 IFIH1 UBE2L6 PHF11 DNAJA1 PSMA4 TAP1 ZBP1 PARP12 PSMB9 PML ADAR CES1 SPATS2L APOL6 TRIM14 DYNLT1 SMCHD1 TRIM25 HLX TRIM21 TRIM5 NAPA SP100 IL1RN PSMB8 CD164 DHX58 ZCCHC2 CFLAR
acute_cd8	8	timen	C7_IMMUNESIGDB	GSE21360_NAIVE_VS_QUATERNARY_MEMORY_CD8_TCELL_DN	6.13766e-38	1.06532e-35	1.60243	-0.747903	-3.4214	155	IFI44L MX1 XAF1 IFIT3 IFIT1 OAS1 IFI27 IRF7 ISG15 IFI6 RSAD2 MX2 SAMD9 USP18 EIF2AK2 OAS2 BST2 PLSCR1 OASL DDX60 ISG20 IFI44 TRIM22 HERC6 IFITM1 HERC5 IFI35 OAS3 CHST12 SP110 DDX58 SP100 ADAR IFIT2 LAP3 UBE2L6 NMI CASP1 CHMP5 IFIH1 STAT2 PHF11 RTP4 TRAFD1 TRIM21 PARP12 CD38 TRIM38 DHX58 IFIT5 TAP1 NCOA3 XIAP ZCCHC2 NOC3L IFITM2 TENT5A IFITM3 EIF2S1 APOL6 EHD4 PML IRF9 ANKFY1 LNPEP POGLUT1 NOL8 NIPBL FAM98A
acute_cd8	1	covid	C7_IMMUNESIGDB	GSE37533_PPARG1_FOXP3_VS_FOXP3_TRANSDUCED_CD4_TCELL_DN	6.1466e-38	3.31028e-35	1.60243	0.697601	2.35654	177	IFI44L IFIT3 MX1 IFIT1 OAS1 IFI6 RSAD2 OASL XAF1 OAS3 ISG15 IRF7 EIF2AK2 USP18 IFI44 MX2 LGALS9 PLSCR1 IFI27 HERC5 IFI35 TRIM22 HERC6 DHX58 IFIT5 IFIT2 DDX58 OAS2 LY6E N4BP1 SPATS2L DDX60 SAMD9 NMI CNP LAP3 TRANK1 RTP4 PHF11 ADAR BST2 STAT1 SP110 IFIH1 UBA7 VRK2 MYD88 NAPA RIPK2 GBP1 CASP1 TRIM14 TENT5A PARP12 TMEM62 SP100 TAP1 ISG20 BTN3A3 IFITM1 IL15RA STAT2 APOL1 DYNLT1 PML THEMIS2 RIPK1 BAK1 JADE2 CALCOCO2 TNFSF10 TRIM21 JAK2 UBE2L6 IRF9 IRF2 NBN TRAFD1 CMTR1 TRIM26 GTPBP1 IL15 EHD4 TRIM38 SLFN12 USP25
acute_cd4	7	covid	HZ_COVID19	SARS perturbation; 386 Up Genes from GEN3VA; Human airway epithelium (HAE) cells; Accession: GSE47961 ; Platform: GPL6480; Entry 6	6.21667e-38	4.86676e-36	1.60243	0.840012	2.98116	97	IFI44L XAF1 ISG15 IFI6 IRF7 OAS1 IFIT3 PLSCR1 EIF2AK2 MX1 IFI44 LY6E MX2 OASL IFIT1 PPM1K RSAD2 DDX60 IFITM1 IFI35 SAMD9L IFITM3 OAS2 PARP9 USP18 KLF6 TYMP SAMD9 HERC6 OAS3 TRIM22 RNF213 BST2 ALOX5AP ZFP36 DDX58 HERC5 IFI27 NCOA7 ISG20 NMI PARP12 ZBP1 UBE2L6 DDX60L IER2 HLA-A DHX58 IFIT5 LAP3 HSH2D TRIM21 SOCS3 DTX3L EPSTI1 RGS1 IFITM2 LGALS9 GBP1 DDIT4 SP110 LAG3 NT5C3A GADD45B PSMB9 HLA-E
acute_myeloid	14	covid	HZ_COVID19	500 genes up-regulated by SARS-CoV-2 in Calu-3 cells from GSE148729	6.2607e-38	4.83863e-36	1.60243	0.779622	2.63221	161	IFI27 IFI44L LY6E IFITM1 ISG15 MX1 ISG20 XAF1 IFI6 UBE2L6 OAS1 IFITM3 USP18 IFI44 EPSTI1 STAT1 IFI35 BST2 TNFSF10 IFITM2 PSMB9 SP110 LAP3 HSH2D SAMD9L OAS2 HLA-A IFI16 LGMN PARP9 NT5C3A MX2 NMI LGALS9 SP100 HERC5 TAP1 CNP HLA-C IFIT3 PARP10 RNF213 TYMP ADAR TRIM22 MT2A NFKBIZ RSRC2 PARP14 B2M CCL5 HLA-E TNFSF13B SAMD9 UBA7 XRN1 NFKBIA HLA-B HLA-F TRIM69 PMAIP1 RIPK2 STAT2 ZNFX1 IFIT2 PNPT1
acute_myeloid	11	timen	HZ_COVID19	500 genes up regulated by SARS-COV-2 infection of Calu3 cells	6.34325e-38	1.01492e-36	1.60243	-0.673221	-2.59464	320	IFI44L IFIT1 IFITM1 IFIT3 ISG20 MX1 RSAD2 ISG15 OAS1 MX2 USP18 OAS2 XAF1 IFIT2 SAMD9L IRF7 OAS3 HERC5 IFI44 EPSTI1 SAMD9 OASL TNFSF10 DDX60 GBP1 DDX58 IFIH1 CMPK2 IFI35 STAT1 IFI16 HELZ2 TRIM22 SLFN5 ZBP1 PARP9 GMPR EIF2AK2 SP110 ETV7 IFITM2 DHX58 UBE2L6 PARP14 LAP3 DTX3L PARP12 DDX60L STAT2 BST2 NMI RNF213 PHF11 TAP1 PML MT2A PPM1K HSH2D IRF2 TYMP SAMD4A PLSCR1 PARP10 TRAFD1 H1F0 GBP5 RTP4 APOBEC3G TRIM5 GBP4 CXCL10 HERC6 PSMB9 APOL6 TNFSF13B TRIM14 TRIM21 IDO1 GBP2 KLF6 EREG EGR1 PNPT1 ADAR KIAA0040 TRIM38 CITED2 UBA7 GIMAP2 N4BP1 ZCCHC2 PSMB8 NCOA7 APOL3 THEMIS2 SP100 ATF3 KLHDC7B WARS MTHFD2 FBXO6 RASGEF1B KYNU SECTM1 NAMPT IL1B IRS2 TRANK1 XRN1 CASP1 PPP2R2A IFIT5 TRIM25 ETS2 NUB1 TDRD7 ADRB2 ZNFX1 CARS APOBEC3F NLRC5 NCF2
acute_myeloid	11	timen	HZ_COVID19	500 genes up-regulated by SARS-CoV-2 (2 MOI) in human Calu-3 cells from GSE147507	6.34325e-38	1.01492e-36	1.60243	-0.673221	-2.59464	320	IFI44L IFIT1 IFITM1 IFIT3 ISG20 MX1 RSAD2 ISG15 OAS1 MX2 USP18 OAS2 XAF1 IFIT2 SAMD9L IRF7 OAS3 HERC5 IFI44 EPSTI1 SAMD9 OASL TNFSF10 DDX60 GBP1 DDX58 IFIH1 CMPK2 IFI35 STAT1 IFI16 HELZ2 TRIM22 SLFN5 ZBP1 PARP9 GMPR EIF2AK2 SP110 ETV7 IFITM2 DHX58 UBE2L6 PARP14 LAP3 DTX3L PARP12 DDX60L STAT2 BST2 NMI RNF213 PHF11 TAP1 PML MT2A PPM1K HSH2D IRF2 TYMP SAMD4A PLSCR1 PARP10 TRAFD1 H1F0 GBP5 RTP4 APOBEC3G TRIM5 GBP4 CXCL10 HERC6 PSMB9 APOL6 TNFSF13B TRIM14 TRIM21 IDO1 GBP2 KLF6 EREG EGR1 PNPT1 ADAR KIAA0040 TRIM38 CITED2 UBA7 GIMAP2 N4BP1 ZCCHC2 PSMB8 NCOA7 APOL3 THEMIS2 SP100 ATF3 KLHDC7B WARS MTHFD2 FBXO6 RASGEF1B KYNU SECTM1 NAMPT IL1B IRS2 TRANK1 XRN1 CASP1 PPP2R2A IFIT5 TRIM25 ETS2 NUB1 TDRD7 ADRB2 ZNFX1 CARS APOBEC3F NLRC5 NCF2
acute_cd8	8	timen	C7_VAX	HOWARD_NEUTROPHIL_INACT_MONOV_INFLUENZA_A_INDONESIA_05_2005_H5N1_AGE_18_49YO_3DY_UP	6.36842e-38	7.98175e-37	1.60243	-0.871081	-3.66261	82	IFI44L MX1 XAF1 IFIT3 IFIT1 OAS1 ISG15 IFI6 RSAD2 USP18 EIF2AK2 OAS2 BST2 CMPK2 SAMD9L PLSCR1 EPSTI1 OASL DDX60 IFI44 TRIM22 PPM1K HERC6 HERC5 IFI35 OAS3 PARP10 GBP1 SLFN5 IFIT2 SPATS2L LAP3 LY6E IFIH1 MT2A RTP4 TRIM14 PARP12 DHX58 PNPT1 IFIT5 GIMAP1 BTN3A3 PARP14 GIMAP2 APOL3 GBP5 AIM2 KLHDC7B ZCCHC2 IFITM3 GBP3 TRIM5 LPAR6 SAMHD1 GBP4
acute_cd4	all	timen	C7_IMMUNESIGDB	GSE26030_TH1_VS_TH17_DAY5_POST_POLARIZATION_UP	6.42683e-38	1.19786e-35	1.60243	-0.752578	-2.6826	158	IFIT1 IFI44L RSAD2 IFIT3 OAS1 CMPK2 XAF1 IRF7 MX1 USP18 MX2 ISG15 DDX60 OAS3 OAS2 OASL HERC6 SAMD9L HELZ2 PARP9 EPSTI1 EIF2AK2 IFI44 IFI35 DHX58 STAT1 RTP4 BST2 TNFSF10 DTX3L IFIT2 STAT2 TDRD7 IFIH1 NMI ISG20 PARP12 HSH2D UTP6 IRF9 TRIM21 SLFN5 PARP14 LAP3 TRAFD1 TRIM5 LGALS3BP ZBP1 TMEM140 DAXX NOC3L RNF213 PARP11 C19orf12 KEAP1 VTA1 ZCCHC2 NSUN2 HMOX2 PML
acute_cd4	7	covid	C7_IMMUNESIGDB	GSE21927_SPLEEN_C57BL6_VS_4T1_TUMOR_BALBC_MONOCYTES_DN	6.44788e-38	1.04241e-34	1.60243	0.768179	2.74993	145	IFI44L XAF1 ISG15 IFI6 IRF7 OAS1 MT2A IFIT3 PLSCR1 EIF2AK2 MX1 IFI44 LY6E MX2 OASL IFIT1 RSAD2 DDX60 IFITM1 IFI35 IFITM3 OAS2 USP18 CHMP5 SP100 SAMD9 HERC6 MT1F PHF11 OAS3 TRIM22 BST2 DDX58 HERC5 IFI16 ADAR ISG20 DRAP1 CLEC2D RAB8A NAPA NMI PARP12 MYL12A SMCHD1 FKBP11 SNX6 ZBP1 UBE2L6 HMGN2 ERGIC2 ELF1 DHX58 IFIT5 LAP3 TRIM21 NR1H2 PPP2R2A PSME2 SAT1 NDUFV2 IFITM2 LGALS3BP STAT2 UBE2D3 LGALS9 GBP1 DCP1A SP110 MYD88 HLA-E MID1IP1 CD164 MT1X RBCK1 DNAJA1 ATG3 UBC MRPL42 CD2AP TMSB10 PSMD7
acute_cd8	2	timen	HZ_COVID19	Top 500 up genes for SARS-CoV-2 infection in Rhesus macaques at Group 2 dose in Bronchoalveolar Lavage at 2 DPI from GSE156701	6.45138e-38	4.88462e-36	1.60243	-0.63767	-2.22536	310	IFIT1 IFI44L RSAD2 MX1 IFIT3 OAS1 IRF7 XAF1 IFI6 OAS3 OAS2 MX2 CMPK2 ISG15 ISG20 SAMD9L HERC6 EPSTI1 USP18 SAMD9 DDX60 IFI44 DDX58 PARP9 OASL DHX58 HELZ2 HERC5 GIMAP6 EIF2AK2 IFI27 TRIM22 STAT1 DTX3L STAT2 RTP4 GIMAP4 GBP1 TRANK1 BST2 TRIM5 IFI16 TMEM123 DDX60L PNPT1 GIMAP8 TYMP FKBP5 PARP12 PHF11 TNFSF10 ARHGEF3 LAP3 TMEM140 PARP14 CMKLR1 PRF1 SLFN5 ZNFX1 ABI3 TRIM25 TRIM21 HAVCR2 APOL2 ETV7 TAP1 PARP10 IFIH1 XPO1 GIMAP2 ADAR TIGIT LILRB1 PARP11 KLHDC7B GZMB ANKFY1 TRIM14 IFIT2 MYD88 PI4K2B UBE2L6 TRAFD1 LY6E CNP SOCS1 SAMHD1 TMED5 CCR1 MLKL TBC1D1 MOV10 PML SYVN1 GBP2 TNFRSF1B JAK2 CD38 IFIT5 SMCHD1 SCARB2 RIPK3 SPHK2 POLR1B TOR1B C1GALT1 NADK KAT2A BLZF1 ELF4 ZBP1 APOBEC3G WARS FCN1 THEMIS2 SCIMP IL10RA MCMBP SLC38A5 SMCR8 APOL6 MFSD1 SNX27 NUP205
acute_cd8	7	covid	HZ_COVID19	500 genes up regulated by SARS-COV-2 infection of Calu3 cells	6.45783e-38	3.61639e-36	1.60243	0.676662	2.48062	255	IFI44L XAF1 MX1 IRF7 ISG15 OAS1 IFIT3 EPSTI1 EIF2AK2 SAMD9L MX2 CMPK2 IFI44 PLSCR1 OAS3 MT2A OAS2 USP18 ADAR DDX60 IFIT1 OASL HERC6 RSAD2 HSH2D SAMD9 TRIM22 PHF11 HELZ2 RTP4 SP110 BST2 DDX58 TYMP PARP9 RNF213 IFITM1 PSMB8 SAMHD1 ZNFX1 IFI35 ISG20 BTN3A1 PPM1K LAP3 HERC5 TRIM25 LGALS9 FLT3LG IKZF3 STAT1 DDX60L STAT2 SP100 UGCG PARP10 IFIT5 EPC1 DTX3L TRIM21 NFKBIA PDE4B RSRC2 UBE2L6 CDC14A ZCCHC2 TNIP1 TRIM5 NUB1 IRF9 IFIT2 CD69 SLFN5 IFI16 KIAA0040 CREBRF SYTL3 MAP3K8 DHX58 GBP4 IFIH1 TNFSF10 TRANK1 ZBP1 NMI MTHFD2 ST3GAL1 KLHDC7B GIMAP2 PIM1
acute_cd8	7	covid	HZ_COVID19	500 genes up-regulated by SARS-CoV-2 (2 MOI) in human Calu-3 cells from GSE147507	6.45783e-38	3.61639e-36	1.60243	0.676662	2.48062	255	IFI44L XAF1 MX1 IRF7 ISG15 OAS1 IFIT3 EPSTI1 EIF2AK2 SAMD9L MX2 CMPK2 IFI44 PLSCR1 OAS3 MT2A OAS2 USP18 ADAR DDX60 IFIT1 OASL HERC6 RSAD2 HSH2D SAMD9 TRIM22 PHF11 HELZ2 RTP4 SP110 BST2 DDX58 TYMP PARP9 RNF213 IFITM1 PSMB8 SAMHD1 ZNFX1 IFI35 ISG20 BTN3A1 PPM1K LAP3 HERC5 TRIM25 LGALS9 FLT3LG IKZF3 STAT1 DDX60L STAT2 SP100 UGCG PARP10 IFIT5 EPC1 DTX3L TRIM21 NFKBIA PDE4B RSRC2 UBE2L6 CDC14A ZCCHC2 TNIP1 TRIM5 NUB1 IRF9 IFIT2 CD69 SLFN5 IFI16 KIAA0040 CREBRF SYTL3 MAP3K8 DHX58 GBP4 IFIH1 TNFSF10 TRANK1 ZBP1 NMI MTHFD2 ST3GAL1 KLHDC7B GIMAP2 PIM1
acute_myeloid	11	covid	C7_VAX	GARCIA_PINERES_PBMC_HPV_16_L1_VLP_AGE_18_25YO_STIMULATED_VS_UNSTIMULATED_0DY_VACCINATION_INDEPENDENT_UP	6.4648e-38	8.72747e-37	1.60243	0.815759	2.9644	150	IFI27 IFI44L IFITM1 IFI6 MX1 IFIT3 IFI44 IFIT1 SIGLEC1 IFITM3 LGALS3BP ISG15 USP18 OASL HERC5 OAS3 OAS1 LY6E SERPING1 XAF1 OAS2 ISG20 EIF2AK2 IRF7 MX2 HESX1 ZBP1 GMPR IFIH1 JUP TNFSF10 C1QA DDX58 ETV7 IFITM2 AXL GBP1 SLC31A2 SP110 MT2A UBE2L6 NMI SP140 LAG3 PML PLSCR1 BST2 LAP3 GCH1 RTP4 TYMP PHF11 CBR1 IFIT5 HSPBP1 PARP11 CD38 TRIM21 FCGR1A VRK2 PSME2 CHST12 IL15RA PSMB9 MYOF CXCL10 FAS PHLDA2 TFEC VAMP5 SPHK1 IL15 POLR3D MAFF PTGIR APOL6 MT1X
acute_bcell	12	timen	HZ_COVID19	Top 500 up genes for SARS-CoV-2 infection in Rhesus macaques at Group 2 dose in PBMCs at 2 DPI from GSE156701	6.47715e-38	3.62073e-35	1.60243	-0.708737	-3.30004	195	IFITM1 IFI6 IFI27 ISG15 MX1 IFI44L IFI35 IRF7 BST2 XAF1 OAS1 STAT1 SP110 UBE2L6 OAS2 TRIM22 EPSTI1 HERC5 IFI44 PLSCR1 IFIT1 USP18 LY6E LAP3 SAMD9L TNFSF10 ODF3B EIF2AK2 PHF11 ISG20 OAS3 SP100 FBXO6 IFI16 NMI PARP9 CHMP5 PPM1K CFLAR STAT2 PARP14 TRIM38 EHD4 TYMP NAGK RBCK1 CD164 TAP1 LSM2 INPP5D APOL6 PNPT1 BAK1 GSDMD SAMD9 SMCHD1 NUB1 HRASLS2 AZI2 MT2A APOBEC3B MEF2A NAPA PTK2B ADAR SNX6 DRAP1 MED17 SAMHD1 CARD16 GPBP1 TMEM123 PLAC8 TRIM25 TMEM165 CNDP2 BIRC2 UBA7 FABP5 TRIM26 PPA1 TOR3A PSMB8 DYNLT1 STX12 CITED2 PIM2 BARD1
acute_cd8	5	covid	HZ_COVID19	SARS perturbation; 431 Up Genes from GEN3VA; Human airway epithelium (HAE) cells; Accession: GSE47961 ; Platform: GPL6480; Entry 5	6.55953e-38	2.73986e-36	1.60243	0.780135	2.57752	128	IFI44L MX1 IRF7 IFI6 ISG15 IFIT3 XAF1 IFI44 MX2 OAS1 HERC5 OASL RSAD2 EPSTI1 EIF2AK2 PARP9 PLSCR1 OAS3 HERC6 IFIT1 IFI27 SAMD9L OAS2 IFIT2 DDX60 DDX60L ZBP1 IFI35 IFIT5 SAMD9 PARP12 TYMP PARP14 TRIM22 BST2 SP110 LGALS9 ISG20 IFITM3 DTX3L LAG3 DDX58 TRIM14 USP18 STAT2 STAT1 PPM1K IRF9 HIST1H2AC SASH3 CD38 DHX58 NMI TNFSF14 IFITM1 IL2RG IFIH1 TXK GBP1 PMAIP1 PIK3AP1
acute_bcell	all	timen	HZ_COVID19	SARS-Cov Top 200 Predicted Genes from Geneshot GeneRIF via AutoRIF Co-Occurrence Gene Similarity	6.59912e-38	1.4683e-36	1.60243	-0.779568	-2.67293	147	IFIT3 IFI44L IFIT1 USP18 ISG15 RSAD2 IFI44 OAS1 IFI6 MX1 MX2 IFITM1 OAS2 IRF7 OAS3 DDX60 EPSTI1 OASL IFIT2 PLSCR1 STAT1 HERC5 SAMD9L EIF2AK2 TRIM22 BST2 DDX58 IFI35 UBE2L6 DTX3L GBP1 DHX58 TLR7 STAT2 LGALS3BP ISG20 LY6E IFI16 IFITM2 RTP4 AIM2 PSMB9 IFITM3 IRF9 IFIH1 IRF2 ADAR ATP6V0E1 IFIT5 IL10RB FCGR2B HSPA1B TRIM56 PSME2 LMNB1 SLC11A1 SAMHD1 IRF3
acute_bcell	all	covid	C7_IMMUNESIGDB	GSE33424_CD161_INT_VS_NEG_CD8_TCELL_UP	6.65457e-38	1.46491e-35	1.60243	0.705164	2.39136	174	IFI44L IFIT3 IFIT1 IFI44 CMPK2 OAS3 USP18 MX1 XAF1 ISG15 OASL RSAD2 MX2 HERC6 OAS1 IRF7 SLFN5 EPSTI1 EIF2AK2 IFIT2 DDX60 SAMD9L LGALS3BP IFITM3 NMI PARP9 IFI35 OAS2 LAP3 DDX58 ZCCHC2 DTX3L TLR7 STAT1 TNFSF10 TDRD7 DHX58 IRF9 TRIM5 PML CCND2 CGAS ISG20 RASGEF1B PPM1K TRIM21 PNPT1 TRAFD1 SLFN12L IFIH1 ZBP1 RNF213 UBALD2 STAT2 SAMHD1 IL12RB1 NAMPT NCOA7 SLC25A12 PARP12 PUM3 INPP1 DNAJC2 C7orf50 HSPA5 RTP4 NT5C3A HCK ELL3 CD69 HSH2D NUFIP1 GPR65 TMEM140 PARP14 ELF1 PLAC8 ASNS COX18 BAZ1A MTHFD1
acute_cd8	7	covid	C7_VAX	HARALAMBIEVA_PBMC_M_M_R_II_AGE_11_22YO_VACCINATED_VS_UNVACCINATED_7YR_UP	6.75616e-38	3.1754e-36	1.60243	0.665458	2.43192	266	IFI44L XAF1 MX1 IRF7 ISG15 IFI6 OAS1 IFIT3 EPSTI1 EIF2AK2 SAMD9L MX2 CMPK2 LY6E IFI44 PLSCR1 OAS3 MT2A OAS2 USP18 DDX60 IFIT1 OASL HERC6 RSAD2 HSH2D IFITM3 SAMD9 TRIM22 PHF11 HELZ2 RTP4 SP110 BST2 LGALS3BP DDX58 PARP9 RNF213 IFITM1 ZNFX1 IFI35 ISG20 CCL4 PPM1K LAP3 HERC5 TRIM25 LGALS9 DRAP1 STAT1 DDX60L IFI27 STAT2 SP100 PARP10 IFIT5 DTX3L TRIM21 CD2AP PDE4B MT1E SOCS2 SQOR UBE2L6 MOV10 CNP ZCCHC2 HELB TRIM5 IPCEF1 NUB1 IFIT2 CD69 CBWD1 STOM ARID5A KIAA0040 DYNLT1 FNDC3B EHD4 SYTL3 TRIM69 C1GALT1 DHX58 GBP4 IFIH1 TNFSF10 TRANK1 ZBP1 LAG3 NMI TRADD KLHDC7B NBN CHI3L2 CMTR1 PARP12 CASP1 PARP14 NAA25 RELB SCML4 DUSP1 IFITM2 N4BP1 SUPT3H TRIM38 PGAP1 SLFN12L SMCHD1 YEATS2 PARP11
acute_cd8	4	covid	C7_IMMUNESIGDB	GSE2770_TGFB_AND_IL4_ACT_VS_ACT_CD4_TCELL_2H_DN	6.85776e-38	2.65896e-35	1.60243	0.734415	2.44079	168	IFI44L OAS1 OASL XAF1 EIF2AK2 ISG15 PLSCR1 IFI44 IRF7 DDX60 OAS2 OAS3 PARP9 EPSTI1 IFI27 SAMD9L LGALS9 IFIT5 HELZ2 LY6E MX2 ODF3B DDX58 LAP3 DTX3L IFIT2 IFI35 PPM1K CHMP5 BST2 ZBP1 IFITM1 SHISA5 DHX58 IFITM3 PHF11 LAMP3 IFIH1 ISG20 SP100 FBXO6 SAMD9 TRIM25 TENT5A NMI AZI2 MYD88 NUB1 PARP10 C1GALT1 KDM6A CHST12 GIMAP6 RHEB TRIM21 MOV10 ZCCHC2 SPATS2L ELF1 SNW1 RAB8A GIMAP4 SAP30BP IFI16 PARP12 NAPA SPTLC2 SP110 NCOA7 CALCOCO2 WDFY1 CAPN2 CNPPD1 FBXO7 ARHGEF3 NT5C3A DRAP1 TMEM60 NRBP1 CRYBG1 SMCHD1 GTF2B CCNK IRF9 GNG5 FEZ2 TDRD7 PHACTR4 NFE2L1 ZBTB43
acute_cd4	7	timen	C7_IMMUNESIGDB	GSE42021_TREG_PLN_VS_TREG_PRECURSORS_THYMUS_DN	6.94281e-38	4.81038e-35	1.60243	-0.816036	-3.23271	120	IFI44L XAF1 MX1 IRF7 ISG15 IFI6 MX2 OAS1 IFIT3 EIF2AK2 BST2 SAMD9 PLSCR1 IFIT1 LY6E IFI44 OAS2 RSAD2 STAT1 TNFSF10 UBE2L6 OASL IFI35 ISG20 GBP1 TAP1 TRIM22 IFITM1 IFI16 OAS3 DDX60 SP110 USP18 SP100 PHF11 NMI CHMP5 PSMB9 IFI27 TYMP DDX58 HERC5 LAP3 HERC6 IFITM3 TRANK1 PSME2 LGALS3BP ADAR PSMB10 IFITM2 HLA-A STAT2 SAMHD1 BTN3A3 HLA-C HLA-B PSMB8 IRF9 NAPA HLA-E PARP12 PSME1 TRIM21 OGFR APOL6 HLA-F BTN3A1
acute_myeloid	13	covid	HZ_COVID19	Top 500 up genes for SARS-CoV-2 infection in Rhesus macaques at Group 3 dose in PBMCs at 4 DPI from GSE156701	7.09378e-38	1.35255e-36	1.60243	0.707853	2.97558	266	IFI27 ISG15 IFI6 IFI44L MX1 SIGLEC1 LY6E IFIT3 IFITM1 IFI44 EPSTI1 RSAD2 OAS3 MX2 OAS1 IFIT1 OASL XAF1 STAT1 OAS2 SERPING1 APOBEC3A IFI35 HERC5 EIF2AK2 IRF7 IFIT2 LGALS3BP GBP1 CMPK2 USP18 C1QB KLHDC7B BST2 HELZ2 STAT2 DDX60 ISG20 CUL1 ZBP1 DDX60L NCOA7 APOL6 GZMH SPATS2L MT1E MT1X PARP12 PARP14 SAMD4A DDX58 IFIT5 PFKP ZCCHC2 ARHGEF3 RPN2 SLFN5 TRIM14 CAPN2 MYOF IFI16 TRIM21 CNP TRIM38 TOR1B ATP13A1 HAUS1 SPATA13 RHBDF2 PML SCOC CD68 TCF7L2 PGPEP1 DHX58 TMEM123 KLRD1 CHD4 MOV10 APTX ATF3 GCLC
acute_cd8	8	timen	HZ_COVID19	Top 500 up genes for SARS-CoV-2 infection in Rhesus macaques at Group 2 dose in Bronchoalveolar Lavage at 4 DPI from GSE156701	7.14916e-38	1.7009e-36	1.60243	-0.695645	-3.29839	198	IFI44L MX1 XAF1 IFIT3 IFIT1 OAS1 IFI27 IRF7 ISG15 IFI6 RSAD2 MX2 SAMD9 USP18 EIF2AK2 OAS2 BST2 GIMAP4 CMPK2 SAMD9L EPSTI1 OASL DDX60 ISG20 PARP9 IFI44 HERC6 IFITM1 HERC5 STAT1 OAS3 PRF1 DTX3L PARP10 DDX58 HELZ2 TYMP IFI16 SLFN5 ADAR IFIT2 ABI3 UBE2L6 CCR5 TIGIT FKBP5 LY6E IFIH1 STAT2 GPR171 PHF11 SLAMF6 GIMAP6 GIMAP8 CNP CD38 DHX58 IFIT5 SMCHD1 SH2D3C PARP14 APOL2 TRIM25 TTC9C KLHDC7B HSH2D APOL1 TRIM5 APOL6 SAMHD1 TMEM123 PML PARP11 KLRD1
acute_cd8	4	covid	C7_IMMUNESIGDB	GSE42021_CD24HI_VS_CD24LOW_TREG_THYMUS_DN	7.16254e-38	2.65896e-35	1.60243	0.785952	2.57411	126	IFI44L MX1 OAS1 OASL XAF1 IFIT3 IFI6 RSAD2 EIF2AK2 ISG15 PLSCR1 IFIT1 IFI44 IRF7 DDX60 OAS2 OAS3 HERC5 HERC6 USP18 IFI27 IFIT5 MX2 DDX58 LAP3 IFIT2 IFI35 CHMP5 BST2 TRIM22 IFITM1 IFITM3 PHF11 LAMP3 IFIH1 ISG20 SP100 SAMD9 TENT5A CNP MYD88 TRIM5 KDM5C EHD4 SELL SPATS2L ELF1 TOP1 TRANK1 IFI16 PARP12 NAPA SP110 TRIM14
acute_cd8	2	timen	C7_IMMUNESIGDB	GSE13485_CTRL_VS_DAY3_YF17D_VACCINE_PBMC_DN	7.29328e-38	3.34543e-35	1.60243	-0.758294	-2.58232	146	IFIT1 IFI44L RSAD2 MX1 IFIT3 OAS1 IRF7 XAF1 IFI6 OAS3 OAS2 MX2 CMPK2 CX3CR1 ISG15 PLSCR1 SAMD9L HERC6 EPSTI1 USP18 DDX60 IFI44 DDX58 PARP9 OASL DHX58 HERC5 EIF2AK2 IFI27 TRIM22 STAT1 DTX3L TRIM69 STAT2 RTP4 GBP1 SPATS2L BST2 TRIM5 DDX60L PARP12 PHF11 LAP3 PARP14 TAP1 PARP10 IFIH1 ADAR LILRB1 KLHDC7B TRIM14 HLTF IFIT2 SNAPC3 SELPLG UBE2L6 LY6E CNP PPP1R11 SAMHD1 SCO2 SMARCAL1 TMEM165 MOV10 PML TXLNA FBXO6 FANCL C3AR1 SCARB2 C11orf24 TOR1B SAC3D1 CTBP2 METTL7A IFITM1 NADK IMMT SRBD1 RAD50 PLAC8
acute_cd4	7	covid	HZ_COVID19	500 genes up-regulated by SARS-CoV-2 in Calu-3 cells from GSE148729	7.40271e-38	5.07086e-36	1.60243	0.710211	2.65116	206	IFI44L XAF1 ISG15 IFI6 IRF7 OAS1 MT2A IFIT3 MX1 IFI44 LY6E MX2 OASL IFIT1 PPM1K CMPK2 RSAD2 DDX60 IFITM1 IFI35 SAMD9L IFITM3 OAS2 PARP9 USP18 KLF6 SP100 TYMP SAMD9 HERC6 OAS3 TRIM22 RNF213 BST2 ZFP36 DDX58 HERC5 HELZ2 IFI27 IFI16 ADAR NCOA7 ISG20 CCL5 NMI PARP12 ZBP1 UBE2L6 SLFN5 DDX60L TNFSF10 CD74 HLA-A IKZF3 DHX58 IL7R IFIT5 LAP3 HSH2D TRIM21 SOCS3 DTX3L SAT1 EPSTI1 MAP3K8 BTN3A2 RSRC2 IFITM2 STAT2 IL10RA HERPUD1 XRN1 PSMB10 LGALS9 MOV10 GBP1 DCP1A BTN3A1 SP110 B2M MYD88 CASP1 NT5C3A GADD45B PSMB9 HLA-E HIVEP2 SOCS1 PARP10
acute_cd4	2	timen	HZ_COVID19	Top 500 up genes for SARS-CoV-2 infection in Rhesus macaques at Group 2 dose in Bronchoalveolar Lavage at 4 DPI from GSE156701	7.47479e-38	3.07617e-36	1.60243	-0.716844	-2.49391	204	IFI44L XAF1 MX1 ISG15 IRF7 OAS1 RSAD2 IFI6 IFIT3 IFIT1 MX2 ISG20 IFI27 PARP9 BST2 CMPK2 HERC5 GIMAP4 OASL OAS2 TYMP EPSTI1 STAT1 PRF1 GZMB USP18 DDX60 SAMD9 SAMD9L HELZ2 IFI44 EIF2AK2 DDX58 DTX3L IFI16 HERC6 OAS3 ABI3 FKBP5 GIMAP6 PARP10 GPR171 DHX58 LY6E PHF11 IFITM1 SLFN5 UBE2L6 IFIH1 CNP KLRD1 STAT2 PARP14 APOL6 ADAR TRIM25 SLAMF6 PYHIN1 TMEM123 NDRG1 HSH2D LGALS3BP TIGIT APOL1 PML SH2D3C SMCHD1 IFIT5 TRIM5 SELL PARP11 SAMHD1 ZBP1 THEMIS2 TLE4 GIMAP8 BTN3A1 MOV10 FCN1 SP140 IFIT2
acute_myeloid	7	timen	C7_VAX	HOWARD_DENDRITIC_CELL_INACT_MONOV_INFLUENZA_A_INDONESIA_05_2005_H5N1_AGE_18_49YO_1DY_UP	7.54049e-38	1.71546e-36	1.60243	-0.820402	-3.78451	97	IFI44L IFITM1 ISG15 IFI6 SAMD9L XAF1 IFIT3 OAS3 HERC5 EPSTI1 IFI44 IFIT1 SERPING1 PARP14 RNF213 IRF7 ZBP1 CMPK2 ISG20 LGALS3BP DDX60 IFIT2 TNFSF10 GBP1 PLAC8 USP18 NEXN GBP5 IFI35 CUL1 MT2A ANKRD22 STAT1 PARP9 LMNB1 TYMP FFAR2 CCR1 PLSCR1 APOL6 RUFY4 SAMD4A STAB1 DTX3L NLRC5 LAP3 GBP4 EXOC3L1 DYSF
acute_bcell	all	timen	HZ_COVID19	SARS Top 200 Predicted Genes from Geneshot AutoRIF via ARCHS4 Co-Expression Gene Similarity	7.59929e-38	1.62321e-36	1.60243	-0.736899	-2.55477	185	IFIT3 CMPK2 USP18 RSAD2 IFI44 OAS1 IFI6 MX1 MX2 OAS2 IRF7 OAS3 EPSTI1 OASL PLSCR1 STAT1 PARP9 TNFSF10 BST2 IFI35 UBE2L6 LAP3 NMI DTX3L GBP1 DHX58 STAT2 FBXO6 ISG20 LY6E PARP10 IFI16 CASP1 RTP4 S100A11 SHISA5 TRIM25 LGALS9 TRAFD1 PSMB9 IFITM3 IRF9 TRIM14 TYMP MYD88 IFIH1 SP110 TRIM21 IRF2 GLRX UNC93B1 PARP12 TAP1 ATP6V0E1 GSDMD PPP1R18 IL10RB RAB8A PSME2 IFI30 GBP2 NAPA RAC2 PML TRADD TFEB BATF CCR1 APOL2 SCO2 TREX1 NAGK LILRB1 LACTB PSMB10 RIPK3 ELF4 CLIC1 TDRD7 PSMB8 ZNFX1 TWF2 LILRB2 MGAT1 NUB1 RBCK1 ARPC5 ACTR3 CD53 HLA-A SP140 TALDO1 HLA-E SLAMF1 RALB SCAMP2 WARS MVP LMAN2 CD40 GSTO1 CYBA TRPV2 ETV7 AGTRAP ATP6V0D1 RPS6KA1 HTATIP2 GK ARAF RER1
acute_cd8	3	timen	HZ_COVID19	Top 500 up genes for SARS-CoV-2 infection in Rhesus macaques at Group 3 dose in PBMCs at 4 DPI from GSE156701	7.77211e-38	2.53737e-36	1.60243	-0.615678	-2.04554	362	IFI44L RSAD2 IFIT1 MX1 OAS1 IFIT3 IRF7 XAF1 MX2 CMPK2 OAS2 IFI27 USP18 EPSTI1 IFI6 ISG15 CX3CR1 DDX60 HERC6 IFI44 OAS3 IFI35 DDX58 HELZ2 ISG20 OASL EIF2AK2 STAT1 HERC5 BST2 SPATS2L DHX58 RTP4 GIMAP4 GBP1 CISH DDX60L PRF1 PARP10 PARP12 STAT2 IFI16 CNP AARS XPO1 LAG3 ZCCHC2 GIMAP8 PFKP ETV7 ABI3 MOV10 PARP14 LY6E TMEM123 FBXO6 GZMB GALK1 SLFN5 TRIM14 IFITM1 LEO1 ARHGEF3 TREX1 CCR5 SLAMF7 SPN CCND2 LPIN2 PARP11 TRIM38 HSD17B7 CNDP2 TOR1B ZBTB2 TP53BP1 CC2D1B IFIT2 SCOC ATG4C KLRD1 LGALS3BP HDHD3 DNMT1 FRYL ARV1 PML UNC93B1 RPF2 PARP4 APOL6 IFIT5 KLHDC7B APOL2 ZBP1 HTATSF1 PRR5L GBP3 ACSL3 TRIM21 MCM5 SYNM EMC9 APOBEC3A CTSC DTWD1 JAKMIP2 RNASEL PCK2 MR1 RFT1 ZNF330 SAMHD1 MT1E KAT2A WDR41 SLC3A2 TM9SF4 FUT11 PCTP ACLY LIG1 HEG1 SLC20A1 E2F6 GTF3C1 EIF4G1 NUP93 DHX36 UNC45A CDK8 EXT2 POLR1A PIGS PI4K2B MAGED2 DNPEP AGAP2 ARRDC3 WDR7 NSUN2 NUP205 EHD4 CYB561D2 CIAPIN1 LPCAT3 ZW10 IL15RA
acute_cd8	all	timen	C7_IMMUNESIGDB	GSE39110_DAY3_VS_DAY6_POST_IMMUNIZATION_CD8_TCELL_DN	7.79532e-38	9.4947e-36	1.60243	0.697037	3.54872	173	UBE2C BIRC5 CCNB2 SKA3 MYBL2 ANLN SPC24 TRIP13 PCLAF PLK1 CCNA2 SHCBP1 CDC20 CDCA5 NUSAP1 TOP2A CDC6 CDK1 SPC25 FOXM1 MND1 CENPF PBK DEPDC1B KIF11 STIL DHFR CEP55 RAD51AP1 E2F7 KIF2C MCM10 TPX2 UHRF1 EXO1 TTK MELK BUB1 POC1A CHEK1 SKA1 E2F8 CIT DTL CLSPN STMN1 PRR11 KIF20A SGO1 NEK2 CKAP2 PARPBP PAICS KIF4A KPNA2 GMNN CCNE1 FABP5 ASPM ESCO2 CDC25C CENPE PXMP2 NUF2 CTLA4 RECQL4 FANCD2 CKS1B XYLB AHCY FEN1 CENPI ADAM19 KIF18B DDIAS TUBG1 AURKA CDKN1A FIGNL1 TICRR LIG1 CCNF LRR1 FAH SLBP MMS22L
acute_bcell	all	covid	HZ_COVID19	SARS perturbation; 286 Up Genes from GEN3VA; Human airway epithelium (HAE) cells; Accession: GSE47961 ; Platform: GPL6480; Entry 3	7.87371e-38	1.81725e-36	1.60243	0.753525	2.50785	130	IFI44L IFIT3 IFIT1 IFI44 IFI6 OAS3 USP18 MX1 IFITM1 PLSCR1 XAF1 ISG15 OASL RSAD2 HERC5 MX2 HERC6 IFI27 OAS1 IRF7 EPSTI1 EIF2AK2 IFIT2 DDX60 SAMD9L IFITM3 PARP9 IFI35 OAS2 GBP1 DDX60L DDX58 SAMD9 STAT1 DHX58 THEMIS2 KLHDC7B IRF9 NKG7 UBE2L6 BST2 ZBTB32 ARL4D CD84 ISG20 PPM1K LAMP3 NR4A1 TNFAIP3 IFITM2 IFIH1 IFIT5 ZBP1 TRIM14 PARP12 PIK3AP1 TOR1B TNFSF13B RGS1 RTP4 ATF3 DUSP2 NT5C3A HSH2D TAP1 IER2 IRF4 TMEM140 PARP14 PIM3
acute_cd8	4	covid	C7_IMMUNESIGDB	GSE18791_CTRL_VS_NEWCASTLE_VIRUS_DC_8H_DN	7.87371e-38	2.71418e-35	1.60243	0.785707	2.57331	126	IFI44L MX1 OASL XAF1 IFIT3 IFI6 RSAD2 ISG15 PLSCR1 CMPK2 IFIT1 IFI44 IRF7 DDX60 OAS2 OAS3 HERC5 PARP9 HERC6 EPSTI1 USP18 SAMD9L IFIT5 HELZ2 MX2 DDX60L DDX58 DTX3L IFIT2 PPM1K ZBP1 TRIM22 MT2A DHX58 RTP4 IFITM3 PHF11 IFIH1 ISG20 SAMD9 TRIM25 TENT5A CNP MYD88 PNPT1 SLFN5 TRIM5 ADAR TRIM21 MOV10 PARP14 MYBL1 PELO PARP12 SP110 ANKFY1 GBP1 NCOA7 APOL6 RNF213
acute_bcell	all	timen	HZ_COVID19	Top 500 up genes for SARS-CoV-2 infection in Rhesus macaques at Group 1 dose in PBMCs at 4 DPI from GSE156701	8.17849e-38	1.67974e-36	1.60243	-0.635251	-2.25421	362	IFIT3 IFI44L IFIT1 CMPK2 XAF1 USP18 ISG15 RSAD2 IFI44 OAS1 IFI6 MX1 MX2 OAS2 IRF7 OAS3 DDX60 EPSTI1 OASL IFIT2 IFI27 HERC5 HERC6 PARP9 EIF2AK2 SLFN5 BST2 SAMD9 DDX58 HELZ2 DDX60L DTX3L GBP1 DHX58 STAT2 FBXO6 LGALS3BP ISG20 PARP10 IFI16 NEXN SPATS2L RTP4 PHF11 TRIM25 BTN3A2 TRIM5 APOL6 IRF9 TRIM14 IFIH1 FKBP5 KLHDC7B SCIMP TRANK1 UNC93B1 CHST12 PARP12 AARS ZBP1 ZCCHC2 LEO1 DHRS13 SLC25A20 TMEM140 TAP1 ADAR KAT2A PIGS IFIT5 SNX18 TOR1B MAGED2 PFKP LRRC25 GBP2 HSH2D PML PIK3AP1 GBA HIRIP3 XPO1 APOL2 FKBP15 LPIN2 SEMA4D SLA MOV10 SAMHD1 CTSC RIPK3 EVI2A ELF4 ABCA1 PDK4 ZNFX1 TRIM38 HIST1H2BJ RDH11 PARP14 TNFRSF1B RNASEL PLEK TARS2 ACP2 HMOX1 DNMT1 ATP6AP1 SAMD4A SIGLEC14 MKRN2 ENG TARS ATP13A1 SMC2 SP100 MDM1 CD68 APOBEC3C RNF185 HMGN5 DIAPH1 ZNF441 CAPN2 PARVG SPN CYTH4 SF3B3 INTS9 DNAJC13 MR1 PTGS1
acute_bcell	all	timen	C7_IMMUNESIGDB	GSE10325_CD4_TCELL_VS_LUPUS_CD4_TCELL_DN	8.22781e-38	1.41701e-35	1.60243	-0.772122	-2.61546	151	IFIT3 IFI44L IFIT1 XAF1 USP18 ISG15 RSAD2 IFI44 OAS1 IFI6 MX1 MX2 IFITM1 OAS2 IRF7 OAS3 DDX60 OASL PLSCR1 STAT1 IFI27 HERC5 HERC6 EIF2AK2 TRIM22 SAMD9 IFI35 MT2A UBE2L6 LAP3 NMI GBP1 DHX58 LGALS3BP ISG20 IFI16 SPATS2L CASP1 RTP4 LAMP3 PHF11 AIM2 TRAFD1 PSMB9 MYD88 SOBP IFIH1 SP110 TRIM21 PARP12 ZCCHC2 TAP1 IFIT5 TNFSF13 CD200 PSME2 IFI30 PFKP CCR1 MRPL42 CAPZA1 PTPN2 SNAPC3 ARHGEF3 RBCK1
acute_myeloid	13	timen	C2_CP_KEGG	KEGG_RIBOSOME	8.50897e-38	1.20827e-35	1.60243	0.841273	3.58936	85	RPLP0 RPL5 RPS3A RPL3 RPS5 RPSA RPL6 RPS8 RPS4X RPS27A RPL4 RPS23 RPL21 RPL10 RPL7 RPS6 RPS3 RPL15 RPL7A RPS2 RPL22 RPS7 RPL10A RPS18 RPLP1 RPL13 RPS15A RPL17 RPS17 RPL36A RSL24D1 RPS13 RPL35A RPL11 RPS10 RPL34 RPL27 RPL24 RPL32 RPL18 RPL26 RPS24 RPS12 RPL9 RPS16 RPL14 RPL29 RPL23A RPL18A RPL19 RPL30 RPL8 RPL39 RPS11 RPL13A RPL12 RPL23 RPS25 RPL41 RPS28 RPS21 RPL37 RPS20 RPS27 RPS19 RPL27A FAU RPS29 RPL35
acute_cd8	9	timen	C7_VAX	GAUCHER_PBMC_YF_VAX_STAMARIL_UNKNOWN_AGE_3DY_UP	8.74764e-38	4.40298e-36	1.60243	-0.822633	-2.67519	107	IFI44L XAF1 IFI6 ISG15 IRF7 MX1 EIF2AK2 OAS1 BST2 IFI35 PARP9 PLSCR1 IFIT3 RSAD2 EPSTI1 STAT1 MX2 SAMD9L TRIM22 SP110 CX3CR1 IFIT1 IFI16 OAS2 TAP1 IFI27 MT2A GBP1 IFITM1 SHISA5 UBE2L6 LY6E OGFR OASL ADAR IFI44 TYMP DDX60 HERC5 PARP10 OAS3 HELZ2 PHF11 TNFSF10 DDX58 HERC6 PLAC8 ABI3 LAP3 DRAP1 LGALS9 PARP14 ZBP1 FBXO6 ZNFX1 CNDP2 IFITM3 TMEM123 PSME2 STAT2 ZC3HAV1 PARP12 SLC3A2 RAB8A IFIT5 RBCK1
acute_bcell	all	covid	C7_IMMUNESIGDB	GSE19888_ADENOSINE_A3R_INH_PRETREAT_AND_ACT_BY_A3R_VS_TCELL_MEMBRANES_ACT_MAST_CELL_UP	8.78806e-38	1.85046e-35	1.60243	0.717228	2.42101	160	IFI44L IFIT3 IFIT1 IFI44 CMPK2 OAS3 USP18 MX1 XAF1 ISG15 OASL RSAD2 MX2 HERC6 OAS1 IRF7 SLFN5 EPSTI1 EIF2AK2 IFIT2 SAMD9L IFITM3 NMI PARP9 IFI35 OAS2 DDX58 DTX3L LY6E STAT1 TNFSF10 DHX58 THEMIS2 IRF9 CMTR1 UBE2L6 BST2 TUBB6 TRIM5 PML ISG20 ADAR TRIM21 TRAFD1 IFIH1 RBM43 ZBP1 ARID5A RNF213 ZNFX1 CASP1 UBA7 STAT2 SAMHD1 PSME2 GIMAP7 NAMPT PARP12 PIK3AP1 INPP1 TFEC LCP2 GCH1 TRIM25 RTP4 B4GALT5 GNE SLAMF7 MLKL HCK TAP1 TAPBPL GLA SAMSN1 GZMB PARP14 ETNK1
acute_cd4	7	timen	HZ_COVID19	500 genes up-regulated by SARS-CoV-2 in human Calu3 cells at 24h from GSE148729	8.88689e-38	5.58886e-36	1.60243	-0.678385	-2.97505	255	IFI44L XAF1 MX1 IRF7 ISG15 IFI6 MX2 OAS1 IFIT3 EIF2AK2 BST2 SAMD9 PLSCR1 IFIT1 LY6E IFI44 OAS2 RSAD2 STAT1 TNFSF10 UBE2L6 CCL5 OASL IFI35 ISG20 EPSTI1 GBP1 TAP1 TRIM22 PARP10 IFITM1 BTN3A2 MT2A IFI16 OAS3 DDX60 PARP9 RNF213 SP110 USP18 SP100 CMPK2 PHF11 SAMD9L NMI GIMAP2 DTX3L PSMB9 IFI27 CASP1 HELZ2 TYMP DDX58 HERC5 LAP3 HERC6 IFITM3 SLFN5 PPM1K GBP5 DDX60L PTGER2 TRANK1 PSME2 LGALS3BP ADAR PSMB10 CARD16 IFITM2 HLA-A ZNFX1 ZBP1 TRIM69 RAB24 STAT2 MOV10 DHX58 IKZF3 SAMHD1 PARP14 BTN3A3 SMCHD1 TXNIP NT5E HLA-C HLA-B PSMB8 LGALS9 HSH2D IRF9 PARP8 NAPA HLA-E PARP12 APOBEC3G PSME1 TRIM21 OGFR APOL6
acute_cd8	7	timen	HZ_COVID19	Top 500 up genes for SARS-CoV-2 infection in Rhesus macaques at Group 1 dose in PBMCs at 4 DPI from GSE156701	8.92181e-38	3.39029e-36	1.60243	-0.679042	-2.7442	259	IFI44L XAF1 IRF7 MX1 OAS1 IFI6 ISG15 IFIT3 EPSTI1 PARP9 MX2 IFI44 OAS2 RSAD2 BST2 OAS3 IFIT1 EIF2AK2 CMPK2 DDX60 HERC6 USP18 GBP1 PARP10 SAMD9 HELZ2 OASL SP100 PHF11 IFI16 ISG20 SLFN5 DDX58 DDX60L TAP1 STAT2 BTN3A2 LGALS3BP HERC5 RTP4 HSH2D IFIT2 SPN CHST12 IFI27 TRIM14 IFIH1 FKBP5 TRANK1 DTX3L ADAR IRF9 IFIT5 ZNFX1 PARP14 KLHDC7B XPO1 DHX58 EVI2A ABCF1 APBB1IP TRIM25 APOL6 PARP12 ZBP1 TRIM5 PML SLC25A20 SF3B3 SAMHD1 FBXO6 PLEK DIAPH1 AARS MOV10 RDH11 UBA1 GZMA MAGED2 GBP2 GBA LEO1 ATP6AP1 LPIN2
acute_cd4	9	covid	HZ_COVID19	500 genes up-regulated by SARS-CoV-1 in Calu-3 cells from GSE148729	8.98627e-38	2.43485e-36	1.60243	0.695252	3.09997	243	IFI44L IFI27 MX1 ISG15 OAS1 MT2A OASL IRF7 IFIT3 IFI44 XAF1 EPSTI1 HERC5 USP18 IFIT1 RSAD2 LAP3 IFITM3 EIF2AK2 MX2 OAS2 IFI35 DDX60 SP100 IFITM1 SAMD9 OAS3 LGALS9 TNFSF10 CMPK2 HSH2D HERC6 ISG20 NMI RTP4 BST2 PARP9 STAT1 NT5C3A IFI16 SP110 ZNFX1 TRANK1 ZBP1 DDX60L SAMD9L HELZ2 PPM1K PML GBP1 TAP1 UBE2L6 SMCHD1 DHX58 PSMB9 DDX58 OGFR DTX3L IFIH1 ADAR TRAFD1 SQSTM1 NUB1 N4BP1 MOV10 TRIM22 TRIM38 PSMB8 RNF213 SAT1 IFIT5
acute_cd8	5	timen	C7_IMMUNESIGDB	GSE19888_ADENOSINE_A3R_INH_VS_ACT_WITH_INHIBITOR_PRETREATMENT_IN_MAST_CELL_UP	9.01828e-38	2.64743e-35	1.60243	-0.816382	-2.72369	104	IFI44L XAF1 IRF7 MX1 OAS1 RSAD2 IFIT3 ISG15 MX2 OAS2 OAS3 ISG20 IFI44 EIF2AK2 IFIT1 SAMD9L PARP9 HERC6 IFI35 HELZ2 DTX3L STAT1 STAT2 CMPK2 SLFN5 GZMB USP18 IFIH1 DDX58 SP110 SYTL3 LY6E IRF9 PARP12 OASL UBE2L6 DHX58 PARP14 SAMHD1 NMI TNFSF10 SHISA5 PSMB9 TRIM5 ADAR ZNFX1 TAP1 IFITM3 FCGR3A RNF213 SLFN13 PIK3AP1 FGL2 PML DAXX GBP2 THEMIS2 GBP4 RTP4 PARP11 IFIT2 SETDB2 PSMB8 UBA7 PSMB10 TRIM21 FANCA
acute_myeloid	12	timen	C7_IMMUNESIGDB	GSE34205_HEALTHY_VS_FLU_INF_INFANT_PBMC_DN	9.08198e-38	2.58569e-35	1.60243	-0.783927	-2.62721	155	RSAD2 ISG15 IFITM1 SERPING1 SIGLEC1 XAF1 IFI6 MX1 MX2 IFI44L RNASE1 OASL IFI27 LGALS3BP EPSTI1 TCN2 NT5C3A OAS2 SPATS2L HERC5 PLSCR1 OTOF MS4A4A RNASE2 USP18 OAS3 IRF7 ZBP1 TRIM22 IFI35 NEXN IFI44 CMPK2 PLAC8 EIF2AK2 HELZ2 C1QC ADM DDX60 MT2A S100A8 CHMP5 IFITM3 SPTLC2 LY6E PARP12 HMGB2 GMPR TRIP6 DHX58 CTSL NCOA7 LMNB1 SHISA5 MT1E HERC6 S100A9 PLBD1 CAPN2 FAS GRN HPSE C4orf33 IFITM2 C2 SH3GLB1 S100A11 MTHFD2 TLR2 RBX1
acute_cd8	2	covid	C7_VAX	HOWARD_MONOCYTE_INACT_MONOV_INFLUENZA_A_INDONESIA_05_2005_H5N1_AGE_18_49YO_1DY_UP	9.11105e-38	1.20266e-36	1.60243	0.801444	2.61899	129	IFI44L IFIT3 IFIT1 RSAD2 IFI44 IRF7 OASL CMPK2 EPSTI1 OAS3 ISG15 XAF1 OAS2 ODF3B HERC5 TYMP STAT1 PARP9 KLHDC7B IFITM3 ETV7 CD38 RTP4 STAT2 MT2A IFI35 SAMD9 DDX60 ISG20 LAP3 SAMD9L IFIT5 IFIT2 GBP1 ZBP1 NEXN DTX3L TRANK1 IFITM1 CASP7 SLAMF7 LMNA PARP14 ARID5B TNFSF10 IL15RA FRMD3 SP140 CALHM6 TAP1 FANCL PML UBE2L6 GBP3 LGALS3BP PSME2
acute_myeloid	13	covid	C7_IMMUNESIGDB	GSE37533_PPARG2_FOXP3_VS_FOXP3_TRANSDUCED_CD4_TCELL_DN	9.20125e-38	2.62831e-35	1.60243	0.818099	3.23497	143	ISG15 IFI6 IFI44L MX1 LY6E IFIT3 IFI44 RSAD2 OAS3 MX2 OAS1 IFIT1 OASL XAF1 STAT1 OAS2 IFI35 HERC5 EIF2AK2 IRF7 IFIT2 SAMD9 GBP1 USP18 IFIH1 ADAR TYMP PLSCR1 TRIM22 STAT2 DDX60 ISG20 LGALS9 APOL6 UBE2L6 SPATS2L SPTLC2 PARP12 SP110 SECTM1 DDX58 PHF11 IFIT5 SP100 TAP1 ZCCHC2 HLA-A PSME2 LAP3 MYD88 NMI TRIM14 PSMA6 TRIM21 CNP UBA7 TRIM38 JAK2 GSDMD RHBDF2 CMTR1 FES PCF11 SP140L MFSD12 PML SLC15A3 THEMIS2 APOL1 NAPA MCL1 DHX58 SLC25A28
acute_cd4	9	timen	HZ_COVID19	Top 500 up genes for SARS-CoV-2 infection in Rhesus macaques at Group 2 dose in Bronchoalveolar Lavage at 4 DPI from GSE156701	9.20506e-38	8.4234e-36	1.60243	-0.655157	-3.61124	176	IFI44L MX1 XAF1 IFI6 ISG15 OAS1 IRF7 IFIT3 IFIT1 OASL MX2 GIMAP4 RSAD2 EIF2AK2 SAMD9L BST2 SAMD9 OAS2 ISG20 TYMP USP18 LY6E STAT1 DDX60 IFI44 CMPK2 HERC5 HELZ2 EPSTI1 PARP9 OAS3 IFI27 PHF11 HERC6 IFITM1 SLFN5 IFI16 STAT2 DTX3L DDX58 GIMAP6 ADAR DHX58 UBE2L6 ZBP1 PARP10 SAMHD1 ABI3 SMCHD1 SH2D3C PRF1 RCSD1 GPR171 IFIH1 TRIM25 APOL1 APOL6 FKBP5 CNP PARP14 SLAMF6 TRIM5
acute_myeloid	13	timen	C7_VAX	SCHERER_PBMC_APSV_WETVAX_AGE_18_32YO_5_TO_7DY_UP	9.36832e-38	1.22413e-36	1.60243	-0.728676	-2.76839	242	IFI27 IFI44L IFI6 ISG15 MX1 IFITM3 IFIT3 OAS1 XAF1 MX2 IFITM1 IFIT1 IRF7 TNFSF10 IFI44 OAS2 LY6E RSAD2 STAT1 IFI35 FCGR1A SERPING1 GBP1 IFIT2 CCR1 TRIM22 MNDA IFITM2 C1QB HERC5 LGALS3BP STAT2 FPR1 USP18 GCA SLC31A2 LAP3 FGL2 PLSCR1 SP110 NCF1 S100A9 UBE2L6 BLVRA DTX3L C1QA CD163 PSMA4 SERPINA1 TAP1 GLRX BCL2A1 PSMB9 CES1 PSME2 C3AR1 LGALS9 TLR2 FKBP15 LILRB1 IRF2 CYBB ATP6V1B2 CNIH4 LILRB3 TRIM21 ZNFX1 SCARB2 CASP1 NCF2 NAPA MARCKS FCN1 IL1RN IGSF6 ATOX1 HP MTHFD2 TLR8 SDF2 CTSL TFEC NCKAP1L DYSF HCK RTCB GSDMD NKG7 IFI30 CTSB FCGR3A AQP9 AIF1 CALCOCO2 MCL1 RNF149 GBP2 ADAP2 GCH1 GNB4 KIAA0930 CTNNA1 THEMIS2 MYD88 TCF7L2 CTSS SIRPB1 SPTLC2 FBXL5 BAZ1A PSMB10 ARRB1 TRAFD1 ADM FAS SIRPA APOL1 CD40 GRN JAK2 IFIT5 CREG1 MARCO WDFY1 GK ANXA4 GYG1 HLA-B ACP2
acute_myeloid	all	timen	HZ_COVID19	500 genes up regulated by SARS-COV-2 infection of Calu3 cells	9.4759e-38	1.573e-36	1.59596	-0.626884	-2.47133	397	IFIT1 RSAD2 IFIT3 USP18 CXCL10 IFI44L IFITM1 IFIT2 ISG15 ISG20 GMPR MX1 DDX58 SAMD9L ETV7 HERC5 XAF1 MX2 CMPK2 OAS2 ZBP1 SAMD9 TNFSF10 IFIH1 OAS1 OASL DDX60 OAS3 CXCL11 EPSTI1 BATF2 IRF7 GBP1 HERC6 IFI44 DHX58 CCL2 TRIM5 HELZ2 IFI16 RTP4 PPM1K IFI35 PARP9 DTX3L TRIM22 GBP5 IDO1 SLFN5 TRIM21 HSH2D DDX60L PLSCR1 EIF2AK2 NMI PARP12 MT2A SAMD4A SERPINB2 PARP14 IRF2 SP110 PARP10 TDRD7 STAT2 PML IFITM2 PNPT1 LAP3 TMEM140 BST2 RNF213 UBE2L6 CYP1B1 GBP4 NCOA7 TRAFD1 APOBEC3F STAT1 CD274 KLHDC7B TNFSF13B N4BP1 S100P KCNJ15 PHF11 ZCCHC2 APOBEC3G TRIM14 KIAA0040 H1F0 TAP1 APOL6 EGR2 GBP3 ITPKC THBS1 PSMB9 GTPBP2 GIMAP2 BCL2L14 SAMSN1 ADRB2 RASGRP3 KMO OPTN ADAR APOL4 IRS2 LAMP3 IFIT5 TRANK1 PLA2G4C TRIM56 ARID5B DDO FBXO6 APOL3 SP100 XRN1 KYNU MTHFD2 TRIM25 EREG ZC3HAV1 TRIM38 TYMP B4GALT5 LGALS9 AMIGO2 ZNF217 CITED2 UBA7 DAPP1 BTN3A1 ZNFX1 SPSB1 RAB8B CASP1
acute_myeloid	all	timen	HZ_COVID19	500 genes up-regulated by SARS-CoV-2 (2 MOI) in human Calu-3 cells from GSE147507	9.4759e-38	1.573e-36	1.59596	-0.626884	-2.47133	397	IFIT1 RSAD2 IFIT3 USP18 CXCL10 IFI44L IFITM1 IFIT2 ISG15 ISG20 GMPR MX1 DDX58 SAMD9L ETV7 HERC5 XAF1 MX2 CMPK2 OAS2 ZBP1 SAMD9 TNFSF10 IFIH1 OAS1 OASL DDX60 OAS3 CXCL11 EPSTI1 BATF2 IRF7 GBP1 HERC6 IFI44 DHX58 CCL2 TRIM5 HELZ2 IFI16 RTP4 PPM1K IFI35 PARP9 DTX3L TRIM22 GBP5 IDO1 SLFN5 TRIM21 HSH2D DDX60L PLSCR1 EIF2AK2 NMI PARP12 MT2A SAMD4A SERPINB2 PARP14 IRF2 SP110 PARP10 TDRD7 STAT2 PML IFITM2 PNPT1 LAP3 TMEM140 BST2 RNF213 UBE2L6 CYP1B1 GBP4 NCOA7 TRAFD1 APOBEC3F STAT1 CD274 KLHDC7B TNFSF13B N4BP1 S100P KCNJ15 PHF11 ZCCHC2 APOBEC3G TRIM14 KIAA0040 H1F0 TAP1 APOL6 EGR2 GBP3 ITPKC THBS1 PSMB9 GTPBP2 GIMAP2 BCL2L14 SAMSN1 ADRB2 RASGRP3 KMO OPTN ADAR APOL4 IRS2 LAMP3 IFIT5 TRANK1 PLA2G4C TRIM56 ARID5B DDO FBXO6 APOL3 SP100 XRN1 KYNU MTHFD2 TRIM25 EREG ZC3HAV1 TRIM38 TYMP B4GALT5 LGALS9 AMIGO2 ZNF217 CITED2 UBA7 DAPP1 BTN3A1 ZNFX1 SPSB1 RAB8B CASP1
acute_myeloid	11	timen	C7_IMMUNESIGDB	GSE33424_CD161_INT_VS_NEG_CD8_TCELL_UP	9.49685e-38	1.40122e-35	1.59596	-0.783908	-2.86158	160	IFI44L IFIT1 IFIT3 ISG20 MX1 RSAD2 ISG15 OAS1 MX2 LGALS3BP IFITM3 USP18 OAS2 XAF1 IFIT2 SAMD9L IRF7 OAS3 PLAC8 IFI44 EPSTI1 OASL TNFSF10 DDX60 DDX58 IFIH1 CMPK2 IFI35 STAT1 SLFN5 ZBP1 PARP9 EIF2AK2 DHX58 PARP14 LAP3 DTX3L PARP12 STAT2 NMI RNF213 TLR7 PML PPM1K HSH2D NT5C3A TRAFD1 RTP4 TRIM5 PARP11 CXCL10 HERC6 TRIM21 GBP2 PNPT1 PPA1 DAXX HCK MITD1 N4BP1 AGRN ZCCHC2 NCOA7 GPR65 RNASEL GART BAZ1A BBX RASGEF1B CCT5 MPEG1 NAMPT
acute_cd8	all	timen	C7_IMMUNESIGDB	GSE25088_WT_VS_STAT6_KO_MACROPHAGE_DN	9.63064e-38	1.1444e-35	1.59596	0.717644	3.5826	156	CCNB2 PKMYT1 TYMS TROAP CDC45 TRIP13 PCLAF ZWINT CENPU NUSAP1 TOP2A CDK1 FOXM1 CENPF MKI67 DLGAP5 KIF11 DHFR NCAPH RAD51AP1 RRM2 KIF2C TPX2 EXO1 OIP5 MELK PRC1 SPAG5 ASF1B SKA1 E2F8 KIF14 HELLS POLE2 DTL NCAPG KIF20A PHGDH CCNB1 DMC1 KIF15 NEK2 KIF4A PMAIP1 KPNA2 GMNN ASPM EZH2 AUNIP CDC25A PCNA CHAF1A CDCA4 RFC3 ARNTL2 SLC16A1 MYB TUBA1C DONSON BRIP1 AURKA RAD51 TXN SLC1A4 DUSP1 UCK2 FZD6 RPA3 GINS1 REXO5 TUBB6 HNRNPD INSIG1 TMEM106C POLA1 DHCR24 GINS3 CDADC1 POLA2
acute_myeloid	11	covid	proteinatlas_blood_expression_cluster	Cluster 30: Non-specific - Translation	9.89359e-38	5.14467e-36	1.59596	-0.715364	-3.53935	152	RPLP0 EEF1B2 RPS3A IMPDH2 RPL3 RPS8 RPS6 RPL5 RPLP1 RPL21 SLC27A5 EEF1A1 RPS27A RPS14 RPS4X EEF2 RPL6 RPS2 RPS17 RPL13A RPL26 RPS23 RPL10 RPL34 RPL15 RPL9 RPL10A ALKBH7 RPL23 RPS16 RPL36A RPL7 RPS15A RPS5 RPL13 FBL RPS24 RPS3 CSKMT RPS28 RPS7 RPL7A TOMM7 RPS12 RPSA RPL4 SMIM20 RPL35A RACK1 RPL37A RPL24 UXT RPS11 RPS10 RPS21 RPL23A RPL39 RPL18 RPS13 RPL27 RPL17 RPL37 RPL22 RPLP2 RPS18 EIF2S3 RPL19 RPS20 RPL32 RPS27 RPL31 RPL8 RPL27A RPL29 NT5DC3 EEF1G BDH1 RPL30 STK19 RPS9 RPL12 RPL11 EIF3H RPS25 EEF1D RPL41 RPS19 TIMM9
acute_cd4	9	timen	HZ_COVID19	SARS Top 200 Predicted Genes from Geneshot GeneRIF via ARCHS4 Co-Expression Gene Similarity	1.00279e-37	8.4234e-36	1.59596	-0.703217	-3.63638	145	MX1 OAS1 IRF7 MX2 BST2 OAS2 ISG20 IFI35 TYMP USP18 STAT1 CMPK2 EPSTI1 PARP9 OAS3 GBP1 RTP4 PSMB9 TRAFD1 DTX3L CASP1 NMI TAP1 CARD16 IRF2 SP110 DHX58 CD48 LAP3 UBE2L6 TRADD ETV7 HLA-A HLA-C PARP10 TRIM14 PARP12 RGS19 HLA-B ADGRE5 IL10RA LGALS9 CYBA EMP3 MGAT1 IFIH1 ADAM8 SNX20 MYD88 OAZ1 HLA-E RGS14 PLEK GSDMD PTPN6 TRIM21 TBXAS1 HSH2D CSK LCP2 MLKL FGD3 RAC2 NCF4 NAPA AGTRAP IRF9 PSMB8 CD53 PML RIN3 STAT6 NAGK
acute_myeloid	all	timen	C7_VAX	QUEREC_PBMC_YF_17D_VACCINE_AGE_18_45YO_3DY_UP	1.00515e-37	1.30141e-36	1.59596	-0.956832	-3.05458	46	IFIT1 RSAD2 IFI27 IFIT3 CXCL10 IFI44L SERPING1 NEXN IFIT2 ISG15 IFI6 MX1 DDX58 SAMD9L HERC5 LGALS3BP XAF1 MX2 OAS2 SAMD9 IFIH1 OAS1 OASL DDX60 OAS3 IRF7 IFI44 C3AR1 DHX58 TRIM5 PARP9 TRIM22 TLR7 TMEM255A DDX60L PLSCR1 EIF2AK2 RGL1 PARP12 PNPT1 STAT1 CD38
acute_myeloid	all	timen	C7_VAX	QUEREC_PBMC_YF_17D_VACCINE_AGE_18_45YO_7DY_UP	1.00515e-37	1.30141e-36	1.59596	-0.956832	-3.05458	46	IFIT1 RSAD2 IFI27 IFIT3 CXCL10 IFI44L SERPING1 NEXN IFIT2 ISG15 IFI6 MX1 DDX58 SAMD9L HERC5 LGALS3BP XAF1 MX2 OAS2 SAMD9 IFIH1 OAS1 OASL DDX60 OAS3 IRF7 IFI44 C3AR1 DHX58 TRIM5 PARP9 TRIM22 TLR7 TMEM255A DDX60L PLSCR1 EIF2AK2 RGL1 PARP12 PNPT1 STAT1 CD38
acute_myeloid	11	timen	C7_IMMUNESIGDB	GSE18791_CTRL_VS_NEWCASTLE_VIRUS_DC_4H_DN	1.02473e-37	1.46747e-35	1.59596	-0.825826	-2.95966	126	IFI44L IFIT1 IFITM1 IFIT3 ISG20 MX1 RSAD2 APOBEC3A IFI6 ISG15 MX2 USP18 OAS2 XAF1 IFIT2 SAMD9L IRF7 OAS3 HERC5 IFI44 EPSTI1 SAMD9 OASL TNFSF10 DDX60 DDX58 IFIH1 CMPK2 IFI35 HELZ2 ZBP1 PARP9 HESX1 DHX58 PARP14 DTX3L DDX60L STAT2 RNF213 SLC31A2 PHF11 TAP1 PML MT2A PPM1K NT5C3A PLSCR1 RTP4 CXCL10 HERC6 TRIM21 PNPT1 ADAR
acute_cd4	7	covid	C5_GO_CC	GOCC_CYTOSOLIC_RIBOSOME	1.02988e-37	4.44907e-35	1.59596	-0.810568	-4.0376	91	RPL4 RPS3A RPL21 RPL3 RPS6 RPS11 RPS27A RPL27 RPL13 RPS14 RPS19 RPL34 RPS8 RPL10A RPS2 RPLP2 RPL13A RPS10 RPL6 RPS4X RPL23 RPL18A RPS5 RPL36A RPL18 RPS15A RPL7 RPS3 RPL27A RPL5 RPLP0 RPSA RPL37 RPS20 RPL9 RPS18 RPL29 ZCCHC17 RPL10 RPS16 RPS23 RPS9 RPL15 RPL26 RPL39 RPS7 RPL22 RPLP1 RPS21 RPS12 RPL19 RPL17 RPL35A RPS27 RPL7A RPL38 RPS17 RPL23A RPL35 RPS28 RPL8 RPL11 RPS13 RPL32 RPL37A RPL31 UBA52 RPL30 RPS25 RPL24
acute_bcell	all	covid	C7_IMMUNESIGDB	GSE21360_NAIVE_VS_QUATERNARY_MEMORY_CD8_TCELL_DN	1.05162e-37	2.12208e-35	1.59596	0.695147	2.36211	180	IFI44L IFIT3 IFIT1 IFI44 IFI6 OAS3 USP18 MX1 IFITM1 PLSCR1 XAF1 ISG15 OASL RSAD2 HERC5 MX2 HERC6 IFI27 OAS1 IRF7 EIF2AK2 IFIT2 DDX60 IFITM3 NMI IFI35 OAS2 LAP3 DDX58 ZCCHC2 SAMD9 NOC3L TDRD7 DHX58 CHST12 IRF9 CMTR1 APOL6 UBE2L6 EHD4 BST2 TRIM22 TENT5A PML ISG20 ADAR DDX47 PHF11 KANSL2 TRIM21 LAMP3 CHMP5 TIMM17A TRAFD1 RNF8 IFITM2 IFIH1 IFIT5 CASP1 CDC73 DCP1A CD38 STAT2 MR1 TREX1 NFKBIE CREM BNIP1 ARMCX3 FCHSD2 PARP12 POGLUT1 TNPO2 RTP4 YEATS2 PSMA6 RBM41 MTF2 GTF2B MAIP1 CD69 GDAP1 TAP1 LNPEP
acute_bcell	all	covid	C7_VAX	HOWARD_NEUTROPHIL_INACT_MONOV_INFLUENZA_A_INDONESIA_05_2005_H5N1_AGE_18_49YO_3DY_UP	1.05162e-37	1.77966e-36	1.59596	0.803284	2.62365	100	IFI44L IFIT3 IFIT1 IFI44 CMPK2 IFI6 OAS3 USP18 MX1 PLSCR1 XAF1 ISG15 OASL RSAD2 HERC5 HERC6 MT2A OAS1 SLFN5 EPSTI1 EIF2AK2 IFIT2 DDX60 SAMD9L IFITM3 IFI35 OAS2 LAP3 GBP1 ZCCHC2 LY6E SPATS2L DHX58 KLHDC7B CMTR1 BST2 TRIM22 TRIM5 MOV10 PPM1K PNPT1 LAMP3 IFIH1 IFIT5 ZBP1 TRIM14 TREX1 SAMHD1 PARP12 TFEC GCH1 BTN3A3 RTP4
acute_cd8	all	timen	C7_IMMUNESIGDB	GSE13547_2H_VS_12_H_ANTI_IGM_STIM_BCELL_DN	1.05516e-37	1.22398e-35	1.59596	0.692942	3.51254	174	BIRC5 CCNB2 SPC24 TROAP CDC45 TRIP13 PLK1 CDKN3 CCNA2 CDK1 SPC25 MKI67 PBK CENPN ORC6 CKAP2L AURKB CDCA8 RAD51AP1 RRM2 KNL1 MCM10 BUB1 CDCA3 SPAG5 ASF1B DEPDC1 MAD2L1 POLE2 STMN1 KIF15 SGO1 DSCC1 UBE2S HMMR GMNN CKS2 IMPA2 MCM7 NUF2 NRM ALYREF FBXO5 TFDP1 RFC3 SYCE2 CENPP NME1 CKS1B SLC25A5 SHMT1 DUT CCDC34 CENPS RCC1 TUBG1 AURKA RANBP1 FIGNL1 RAD51 PPA1 HMGN2 TUBB4B UCK2 GINS1 DDX39A SHMT2 SFXN1 PSMC3IP COPS3 VIM KIF22 GGT1 CCRL2 ETFB ZBTB32 TNFRSF9 EME1 TKT NANS GZMK TIMM17A IRF4 SNRPA1 HAUS1 RAN MDH2
acute_cd8	4	covid	C7_VAX	HOWARD_NEUTROPHIL_INACT_MONOV_INFLUENZA_A_INDONESIA_05_2005_H5N1_AGE_18_49YO_3DY_UP	1.07311e-37	3.08136e-36	1.59596	0.835147	2.69365	93	IFI44L MX1 OAS1 OASL XAF1 IFIT3 IFI6 RSAD2 EIF2AK2 ISG15 PLSCR1 CMPK2 IFIT1 IFI44 DDX60 OAS2 OAS3 HERC5 HERC6 EPSTI1 USP18 SAMD9L IFIT5 LY6E LAP3 IFIT2 IFI35 PPM1K BST2 ZBP1 TRIM22 MT2A DHX58 RTP4 IFITM3 LAMP3 IFIH1 PNPT1 PARP10 SLFN5 TRIM5 MOV10 PARP14 ZCCHC2 SPATS2L LIPA
acute_cd8	5	timen	C7_VAX	QUEREC_PBMC_YF_17D_VACCINE_AGE_18_45YO_3DY_UP	1.07861e-37	1.35597e-36	1.59596	-0.971307	-2.88889	35	IFI44L XAF1 IRF7 MX1 IFI6 OAS1 RSAD2 IFIT3 ISG15 IFI27 MX2 OAS2 OAS3 PLSCR1 IFI44 EIF2AK2 DDX60 IFIT1 SAMD9L PARP9 SAMD9 STAT1 TRIM22 HERC5 DDX60L IFIH1 DDX58 PARP12 OASL DHX58 CD38 TRIM5 PNPT1
acute_cd8	5	timen	C7_VAX	QUEREC_PBMC_YF_17D_VACCINE_AGE_18_45YO_7DY_UP	1.07861e-37	1.35597e-36	1.59596	-0.971307	-2.88889	35	IFI44L XAF1 IRF7 MX1 IFI6 OAS1 RSAD2 IFIT3 ISG15 IFI27 MX2 OAS2 OAS3 PLSCR1 IFI44 EIF2AK2 DDX60 IFIT1 SAMD9L PARP9 SAMD9 STAT1 TRIM22 HERC5 DDX60L IFIH1 DDX58 PARP12 OASL DHX58 CD38 TRIM5 PNPT1
acute_cd8	2	timen	C7_VAX	ZAK_PBMC_MRKAD5_HIV_1_GAG_POL_NEF_AGE_20_50YO_3DY_UP	1.09904e-37	2.93602e-36	1.59596	-0.840101	-2.73023	94	IFIT1 IFI44L RSAD2 MX1 IFIT3 OAS1 XAF1 IFI6 OAS3 OAS2 MX2 CMPK2 CX3CR1 PLSCR1 SAMD9L HERC6 EPSTI1 USP18 SAMD9 DDX60 IFI44 DDX58 PARP9 OASL DHX58 HERC5 EIF2AK2 NMI IFI27 TRIM22 STAT1 GBP1 TRIM5 IFI16 LGALS9 GIMAP8 PARP12 TNFSF10 LAP3 CMKLR1 ZNFX1 ABI3 TRIM21 HAVCR2 SP110 TAP1 IFIH1 TRIM38 SHISA5 CMTR1 ANKFY1 IFIT2 UBE2L6 LY6E CCR1 MOV10 IRF9 PML HSPA6 CARD6 C3AR1 FCGR3A SCARB2 SIGLEC7 ACP2 TOR1B IFITM1 GRN
acute_myeloid	all	timen	HZ_COVID19	500 genes up-regulated by SARS-CoV-2 in human Calu3 cells from GSE147507	1.11133e-37	1.79356e-36	1.59596	-0.623226	-2.45998	404	IFIT1 RSAD2 IFIT3 USP18 CXCL10 IFI44L IFITM1 IFIT2 ISG15 ISG20 GMPR MX1 DDX58 SAMD9L ETV7 HERC5 XAF1 MX2 CMPK2 OAS2 ZBP1 SAMD9 TNFSF10 IFIH1 OAS1 OASL DDX60 OAS3 CXCL11 EPSTI1 BATF2 IRF7 GBP1 HERC6 IFI44 DHX58 CCL2 TRIM5 HELZ2 IFI16 RTP4 PPM1K IFI35 PARP9 DTX3L TRIM22 GBP5 IDO1 SLFN5 TRIM21 HSH2D DDX60L PLSCR1 EIF2AK2 NMI PARP12 MT2A RABGAP1L SAMD4A SERPINB2 PARP14 IRF2 SP110 PARP10 TDRD7 STAT2 PML IFITM2 PNPT1 LAP3 TMEM140 BST2 RNF213 UBE2L6 CYP1B1 GBP4 NCOA7 TRAFD1 APOBEC3F STAT1 CD274 KLHDC7B TNFSF13B N4BP1 S100P KCNJ15 PHF11 ZCCHC2 APOBEC3G TRIM14 KIAA0040 TAP1 APOL6 EGR2 GBP3 ITPKC THBS1 PSMB9 GTPBP2 GIMAP2 BCL2L14 SAMSN1 ADRB2 RASGRP3 KMO OPTN ADAR APOL4 IRS2 LAMP3 IFIT5 TRANK1 PLA2G4C TRIM56 ARID5B DDO FBXO6 APOL3 SP100 XRN1 KYNU MTHFD2 TRIM25 EREG ZC3HAV1 TRIM38 TYMP B4GALT5 LGALS9 AMIGO2 ZNF217 CITED2 UBA7 DAPP1 BTN3A1 ZNFX1 SPSB1 ZNF185 RAB8B CASP1
acute_bcell	all	covid	C7_IMMUNESIGDB	GSE18791_CTRL_VS_NEWCASTLE_VIRUS_DC_6H_DN	1.13329e-37	2.19542e-35	1.59596	0.713871	2.41102	164	IFI44L IFIT3 IFIT1 IFI44 CMPK2 IFI6 OAS3 USP18 MX1 PLSCR1 XAF1 ISG15 OASL RSAD2 HERC5 MX2 HERC6 IRF7 EPSTI1 IFIT2 DDX60 SAMD9L PARP9 OAS2 TRIM69 GBP1 DDX60L DDX58 DTX3L SAMD9 STAT1 TNFSF10 RTCB DHX58 CMTR1 TRANK1 DYNLT1 HELZ2 TRIM22 TRIM5 NEXN TENT5A PML ISG20 ADAR PHF11 MYD88 PNPT1 MYADM ZNF107 IFIH1 IFIT5 ZBP1 RNF213 ZNFX1 DCP1A CNP TRIM14 STAT2 NAMPT NCOA7 GLRX TRIM56 PARP12 TOR1B C3orf38 MASTL GCH1 USP42 TRIM25 RTP4 B4GALT5 ZBTB43 NINJ1 NT5C3A SFT2D2 GTF2B TAP1 STX11 GPR180 TMEM140 PARP14 TMEM268
acute_cd8	3	timen	C7_IMMUNESIGDB	GSE21546_UNSTIM_VS_ANTI_CD3_STIM_ELK1_KO_DP_THYMOCYTES_UP	1.13443e-37	2.83607e-35	1.59596	-0.823049	-2.60873	102	IFI44L RSAD2 IFIT1 OAS1 IFIT3 IRF7 XAF1 CMPK2 IFI27 USP18 IFI6 ISG15 PLSCR1 DDX60 HERC6 PARP9 IFI44 OAS3 IFI35 SAMD9 DDX58 HELZ2 OASL EIF2AK2 STAT1 BST2 DTX3L RTP4 DDX60L PARP12 STAT2 PNPT1 IFI16 OGFR TNFAIP8L2 ZNFX1 IRF9 PHF11 TRIM69 TMEM140 BTN3A2 PARP14 PVRIG CMTR1 IFITM1 ADAR OLFM2 TAP1 TREX1 TRIM25 SP110 RNF31 IFIT2 MYD88 LGALS3BP SIDT1 PML APOL6 IFIT5
acute_cd8	all	covid	HZ_COVID19	500 genes up-regulated by SARS-CoV-1 in Calu-3 cells from GSE148729	1.15371e-37	1.90528e-36	1.59596	0.630565	2.08787	369	IFI44L IFIT1 IFIT3 RSAD2 CMPK2 MX1 OAS1 USP18 OASL IFI27 IFI44 OAS3 ISG15 HERC6 XAF1 IRF7 HERC5 EPSTI1 LAMP3 EIF2AK2 LGALS9 MX2 DHX58 IFIT2 IFIT5 OAS2 DDX60 IFIH1 PARP12 RTP4 PARP9 SAMD9L DDX60L IFI35 HELZ2 MT2A ETV7 SAMD9 DDX58 ZCCHC2 LAP3 TRIM25 PPM1K IFITM3 TLR3 N4BP1 DTX3L SP100 MOV10 BST2 TRIM22 GBP1 TRIM14 ISG20 NEDD4 NMI ZBP1 PNPT1 ADAR STAT2 IFITM1 SP110 ZNFX1 STAT1 TENT5A MYD88 RASGRP3 TMEM62 E2F7 CMTR1 ATF3 AL136295.5 PRDM4 TRIM5 IFI16 IRF9 GMPR PARP14 CYP2J2 DAPP1 TICAM1 TRANK1 DUSP8 TRIM26 B4GALT5 TNFSF10 NT5C3A PML TDRD7 JAK2 TRIM21 ARL4A DDIT3 PARP10 NBPF26 GBP3 TMEM140 LINC00944
acute_myeloid	11	timen	HZ_COVID19	500 genes up-regulated by SARS-CoV-2 in mouse lung tissue from GSE150847	1.15559e-37	1.79897e-36	1.59596	-0.72921	-2.75642	218	IFIT1 IFIT3 ISG20 MX1 RSAD2 SIGLEC1 ISG15 MX2 LGALS3BP USP18 OAS2 XAF1 IFIT2 SAMD9L IRF7 OAS3 PLAC8 IFI44 TNFSF10 DDX60 LY6E DDX58 IFIH1 CMPK2 C3AR1 HELZ2 ZBP1 DHX58 UBE2L6 PARP14 DTX3L PARP12 STAT2 BST2 CCR5 RNF213 TLR7 TAP1 PML MLKL IRF2 SCIMP PARP10 TRAFD1 GBP5 GCA LAG3 PARP11 CXCL10 HERC6 MOV10 IDO1 AIM2 ADAR DAXX STOM UBA7 ATP13A1 SLAMF7 SELL AGRN P2RY14 ZCCHC2 THEMIS2 IL1RN SP100 B2M MPEG1 CD40 EVI2A PDIA6 IL2RG RHBDF2 TDRD7 ZNFX1 CD93 NLRC5 CASP4 CD180 NEAT1 VMP1 ACAP1 SMCR8 ITGB7 B4GALT5
acute_cd8	8	timen	HZ_COVID19	Hydroxychloroquine Top 200 Predicted Genes from Geneshot AutoRIF via ARCHS4 Co-Expression Gene Similarity	1.1625e-37	2.65515e-36	1.59596	-0.809799	-3.58055	113	MX1 XAF1 IFIT3 IFIT1 OAS1 IRF7 ISG15 RSAD2 MX2 USP18 OAS2 CMPK2 SAMD9L PLSCR1 EPSTI1 OASL DDX60 ISG20 PARP9 IFI44 TRIM22 HERC5 IFI35 STAT1 OAS3 LGALS9 DTX3L PARP10 SP110 DDX58 TYMP DDX60L GBP1 IFIT2 PLEK CCR5 TNFSF10 CASP1 IFIH1 STAT2 ZNFX1 RTP4 TRIM21 PARP12 CCR1 TNFAIP8 DHX58 CD48 TMEM140 IFIT5 TAP1 PARP14 SLAMF7 FGR APOL3 CARD16 TRIM25 MYD88 FCGR3A APOL6
acute_myeloid	12	covid	HZ_COVID19	500 genes up-regulated by SARS-CoV-1 in Calu-3 cells from GSE148729	1.19455e-37	2.69969e-36	1.59596	0.639632	2.1514	300	IFI27 IFIT1 IFITM1 IFI44L RSAD2 ISG15 MX1 IFIT3 OASL IFIT2 EPSTI1 XAF1 IFI44 ISG20 MX2 USP18 SAMD9L HERC5 GBP1 SAMD9 OAS3 IRF7 NT5C3A CMPK2 ZBP1 TRIM22 IFI35 OAS1 TNFSF10 OAS2 PARP9 CXCL10 IFI16 TAP1 SP110 DDX58 ETV7 TRIM38 DTX3L IFIH1 EIF2AK2 ADAR HELZ2 MT2A IFITM3 TENT5A DDX60 GBP5 PARP14 GMPR PARP12 ADM HSH2D LAP3 SP100 IFIT5 LGALS9 RASGEF1B ZNFX1 MOV10 TRAFD1 TET2 ZCCHC2 RTP4 HLA-F UBE2L6 PPM1K TRIM5 STAT2 GBP4 ZC3HAV1 STAT1 DHX58 APOL6 JUN OGFR NMI PML DDX60L PNPT1 XRN1 TAP2 RNF213 RICTOR SMCHD1 GBP2 SAMD4A TNFRSF10B MXD1 BST2 BBC3 AHR IRF9 IKBKE UBA7 NCOA7 KDM2A APOL1 ATF3 ANKRD12 FAS ITGAM DUSP5 TRIM21 PIM1 IL32 CMTR1 TRIM14 SLFN5 APOL3
acute_cd8	7	covid	C7_VAX	ERWIN_COHEN_BLOOD_TC_83_AGE_23_48YO_VACCINATED_VS_CONTROL_2DY_UP	1.22812e-37	4.61772e-36	1.59596	0.868777	2.93879	80	IFI44L XAF1 MX1 IRF7 ISG15 IFI6 OAS1 IFIT3 EPSTI1 EIF2AK2 SAMD9L MX2 LY6E IFI44 PLSCR1 OAS3 MT2A OAS2 USP18 DDX60 IFIT1 OASL HERC6 RSAD2 SAMD9 TRIM22 HELZ2 RTP4 BST2 DDX58 PARP9 RNF213 IFITM1 IFI35 ISG20 LAP3 HERC5 LGALS9 DRAP1 STAT1 DDX60L IFI27 STAT2 IFIT5 LIPA UBE2L6 MOV10 MT1X ZCCHC2 TRIM5 NUB1 IFIT2 IFI16 GBP4 IFIH1 TNFSF10 ZBP1
acute_cd8	all	timen	C7_IMMUNESIGDB	GSE2405_S_AUREUS_VS_UNTREATED_NEUTROPHIL_DN	1.23193e-37	1.3958e-35	1.59596	0.702181	3.53807	169	BIRC5 CDC45 CDKN3 TK1 CCNA2 SHCBP1 CDCA5 NUSAP1 TOP2A CENPA SPC25 CENPF MKI67 PBK CKAP2L CDCA8 NCAPH CEP55 RRM2 CDCA2 KNL1 KIF2C TPX2 EXO1 OIP5 PRC1 CDCA3 ASF1B SKA1 MAD2L1 DTL STMN1 NCAPG BUB1B KIF20A SGO1 CKAP2 KPNA2 HMMR CIP2A GMNN CCNE1 TUBB2A EZH2 CENPE NUF2 PCNA NDC80 FBXO5 RFC3 SYCE2 PIMREG CENPP SLC16A1 MCM6 GPSM2 MYB CENPI ESPL1 KIF18B DUT AURKA ATAD5 FIGNL1 TICRR LIG1 TIPIN CCNF RTKN2 RPA3 GINS1 RFC5 SLBP CAMK4
acute_myeloid	13	timen	HZ_COVID19	500 genes up-regulated by SARS-CoV-2 in human Calu3 cells at 12h from GSE148729	1.24947e-37	2.38233e-36	1.59596	-0.698514	-2.69663	294	IFI27 IFI44L IFI6 ISG15 MX1 IFITM3 IFIT3 OAS1 XAF1 MX2 EPSTI1 IFITM1 IFIT1 IRF7 TNFSF10 IFI44 OAS3 OAS2 RSAD2 STAT1 IFI35 PARP9 SAMD9L GBP1 IFI16 MT2A IFIT2 SAMD9 TRIM22 OASL BST2 IFITM2 HERC5 TYMP DDX60 PARP14 STAT2 ISG20 CMPK2 USP18 EIF2AK2 DDX60L LAP3 NMI PLSCR1 NT5C3A SP110 DDX58 IFIH1 UBE2L6 PHF11 DTX3L RABGAP1L TAP1 RNF213 ZBP1 PARP12 MLKL HELZ2 PSMB9 PML ADAR APOL6 TRIM14 MXD1 LGALS9 PARP10 IRF2 CARD16 SECTM1 TRIM25 TRIM69 TRIM21 ZNFX1 HSH2D CASP1 TRIM5 RHOB SP100 EGR1 SLFN5 PSMB8 DHX58 OGFR ZCCHC2 GBP4 DAPP1 PPM1K NLRC5 UBA7 PNPT1 MIER1 NCOA7 CNP TRIM38 THEMIS2 MYD88 FBXO6 TCF7L2 MOV10 ZSWIM6 BTN3A3 DUSP1 AZI2 RBCK1 TRANK1 USP25 TRA2A RASGEF1B N4BP1 ADM
acute_cd8	3	covid	HZ_COVID19	Top 500 up genes for SARS-CoV-2 infection in Rhesus macaques at Group 1 dose in PBMCs at 2 DPI from GSE156701	1.27623e-37	5.66449e-36	1.59596	0.559918	2.1145	360	IFI44L IFIT3 IFIT1 RSAD2 MX1 IFI44 OAS1 PLSCR1 IFI6 IFI27 OAS3 XAF1 USP18 EPSTI1 OASL EIF2AK2 DDX60 MX2 CMPK2 HERC6 IRF7 TYMP SPATS2L IFI35 HERC5 PARP9 ISG15 IFIT2 OAS2 IFIT5 TMEM123 ODF3B HSH2D LY6E DDX58 IFIH1 DHX58 DDX60L PARP12 RTP4 TRANK1 LAP3 TRIM22 ZBP1 SP100 LYSMD2 DTX3L HELZ2 CD38 ZNFX1 PNPT1 GBP1 ZCCHC2 MT2A TNFSF10 CNP STAT2 STAT1 ISG20 MOV10 ANXA4 JAK2 FBXO6 MT1E PHF11 PARP14 NUB1 XPO1 TMEM140 TRIM14 WHAMM TRIM5 SLC38A5 BST2 CDK17 ADAR TRIM25 KLHDC7B IL15RA TRIM21 IFITM1 SLC3A2 NOLC1 EHD4 SMCHD1 TREX1 PML LGALS3BP CASP1 CHST12 IFI16 TMEM173 AARS DRAP1 MR1 RBCK1 FABP5 RAB8A RIPK3 SLFN5 DYNLT1 GNGT2 DNAJC11 SPTLC2 TAP1 KAT2A PATL1 NFKBIE PLAC8 TROVE2 RIPK1 GBP3 ARHGEF3 HK1 HDHD3 PARP11 NMI TOR1B TIMP1 TICAM1 TLR3 SNX6 PTGES2 RELA APOL6 PARP10 TARS2 FIBP TRIM26 CARD16 MGAT1 LIG1 TDRD7 PTK2B ACP2 ELF4 GBA DNPEP NOC4L SOCS1 CNDP2 NUDT16 UNC93B1 CAPN2 CSRNP1 CD2AP DLGAP4 ATL3 CBR1 PSME2 NAGPA HOOK3 FMR1 FDPS SCLT1 SCARB2 XRN1 PRKD2 CCR1 ADA PARP15 SCO2 TNK2 XPNPEP1 DAPP1 RBM43 RPS6KC1 PRPF3 GCH1 TRPC4AP TRIM38 RRBP1 MT1X IDH1 VPS33A ETV7
acute_cd4	2	timen	HZ_COVID19	500 genes up-regulated by SARS-CoV-2 in Calu-3 cells from GSE148729	1.29665e-37	4.95505e-36	1.59596	-0.681178	-2.38379	251	IFI44L XAF1 MX1 ISG15 IRF7 OAS1 RSAD2 IFI6 IFIT3 IFIT1 MX2 ISG20 IFI27 IFI35 PARP9 BST2 CMPK2 HERC5 OASL OAS2 TYMP EPSTI1 STAT1 USP18 DDX60 SAMD9 SAMD9L SP100 HELZ2 GBP1 IFI44 DDX58 DTX3L DDX60L IFI16 HERC6 OAS3 IL7R PPM1K LAP3 PARP10 TRIM22 DHX58 LY6E PARP12 SP110 TRIM69 MT2A IFITM1 BTN3A2 NMI N4BP1 ZNFX1 SLFN5 UBE2L6 IKZF3 OGFR IFIH1 CNP PNPT1 STAT2 TXNIP PARP14 PSMB9 APOBEC3G IRF9 APOL6 TNFSF10 TAP1 ADAR GPCPD1 TRIM38 ZC3HAV1 TRIM14 LGALS9 MYD88 PSMB10 HSH2D CD55 TMEM140 BTN3A3 TRIM21 RTP4 GBP5 RNF213 APOL1 UBA7 PML GBP4 ZEB2 TRANK1 IFIT5 SOCS1 TRIM5 ENDOD1 CASP1 GBP3 SAMHD1 TRAFD1 ZBP1 ARRDC3 THEMIS2 SERPINB9 PSMB8 RIPOR2
acute_cd4	9	covid	HZ_COVID19	500 genes up regulated by SARS-COV-2 infection of Calu3 cells	1.30061e-37	3.2176e-36	1.59596	0.698719	3.09228	231	IFI44L MX1 ISG15 PLSCR1 OAS1 MT2A OASL IRF7 IFIT3 IFI44 XAF1 EPSTI1 HERC5 USP18 IFIT1 TYMP RSAD2 LAP3 EIF2AK2 MX2 OAS2 IFI35 DDX60 SP100 IFITM1 SAMD9 PHF11 OAS3 LGALS9 TNFSF10 CMPK2 HSH2D HERC6 ISG20 NMI RTP4 BST2 FBXO6 PARP9 STAT1 IFI16 SP110 ZNFX1 TRANK1 ZBP1 DDX60L SAMD9L HELZ2 PPM1K PML GBP1 TAP1 UBE2L6 DHX58 WARS PSMB9 DDX58 DTX3L IFIH1 ADAR TRAFD1 APOBEC3G NUB1 N4BP1 GARS RAB8B TRIM22 TRIM38 PSMB8 RNF213 SAT1 IFIT5 MTHFD2 PARP12 YARS TRIM25 TRIM14 IKZF3 IFITM2
acute_cd4	9	covid	HZ_COVID19	500 genes up-regulated by SARS-CoV-2 (2 MOI) in human Calu-3 cells from GSE147507	1.30061e-37	3.2176e-36	1.59596	0.698719	3.09228	231	IFI44L MX1 ISG15 PLSCR1 OAS1 MT2A OASL IRF7 IFIT3 IFI44 XAF1 EPSTI1 HERC5 USP18 IFIT1 TYMP RSAD2 LAP3 EIF2AK2 MX2 OAS2 IFI35 DDX60 SP100 IFITM1 SAMD9 PHF11 OAS3 LGALS9 TNFSF10 CMPK2 HSH2D HERC6 ISG20 NMI RTP4 BST2 FBXO6 PARP9 STAT1 IFI16 SP110 ZNFX1 TRANK1 ZBP1 DDX60L SAMD9L HELZ2 PPM1K PML GBP1 TAP1 UBE2L6 DHX58 WARS PSMB9 DDX58 DTX3L IFIH1 ADAR TRAFD1 APOBEC3G NUB1 N4BP1 GARS RAB8B TRIM22 TRIM38 PSMB8 RNF213 SAT1 IFIT5 MTHFD2 PARP12 YARS TRIM25 TRIM14 IKZF3 IFITM2
acute_cd8	all	covid	C7_VAX	HOWARD_NEUTROPHIL_INACT_MONOV_INFLUENZA_A_INDONESIA_05_2005_H5N1_AGE_18_49YO_1DY_UP	1.31707e-37	2.18257e-36	1.59596	0.64181	2.11617	341	IFI44L IFIT1 IFIT3 RSAD2 CMPK2 MX1 OAS1 IFI6 OASL IFI44 OAS3 ISG15 HERC6 XAF1 IRF7 PLSCR1 HERC5 EPSTI1 SPATS2L LAMP3 EIF2AK2 DHX58 IFIT2 IFIT5 ODF3B OAS2 DDX60 IFIH1 PARP12 TYMP RTP4 PARP9 SAMD9L DDX60L IFI35 LY6E BRCA2 MT2A ETV7 DDX58 KLHDC7B AIM2 ZCCHC2 LAP3 PPM1K IFITM3 DTX3L FRMD3 CISH PARP11 RMI2 MOV10 BST2 TRIM22 GBP1 MR1 REC8 ISG20 SCO2 ZBP1 SPHK1 HLA-DRB5 STAT2 IFITM1 STAT1 FANCL RASGRP3 TMEM62 FANCA CMTR1 PCK2 ATF3 IFI30 MDK ARL2 TRIM5 IFI16 NASP IRF9 PARP14 TNFSF13B PRRG4 BTLA EZH2 MTHFD2 NT5C3A PML C3AR1 KIF24 PDCD1LG2 TRIM21 PARP10 NOD2 GBP3 GRAMD1B SLC43A3 ERLIN1 SLFN5 GRINA SMCO4 RBCK1 PI4K2B PSME2 STOML1 DUSP5 UBE2L6 GALM HELB NAA15 NDUFA9 SERPING1 TRIM69 APOL1 RIPK2 NAPA CD59 IGFLR1 FBXO6 RNF213
acute_cd8	5	covid	HZ_COVID19	500 genes up regulated by SARS-COV-2 infection of Calu3 cells	1.31707e-37	4.76778e-36	1.59596	0.660769	2.24435	261	IFI44L MX1 IRF7 ISG15 IFIT3 XAF1 IFI44 MX2 OAS1 HERC5 OASL RSAD2 EPSTI1 EIF2AK2 PARP9 PLSCR1 OAS3 HELZ2 HERC6 IFIT1 CMPK2 MT2A SAMD9L OAS2 IFIT2 DDX60 DDX60L ZBP1 IFI35 IFIT5 SAMD9 PARP12 TYMP PARP14 TRIM22 BST2 SP110 LGALS9 ISG20 SP100 ZNFX1 DTX3L DDX58 N4BP1 TRIM14 USP18 STAT2 KLF6 B4GALT5 ADAR STAT1 PHF11 PPM1K IRF9 XRN1 PARP10 TRANK1 TRIM5 NUB1 DHX58 ZCCHC2 NMI IKZF3 TRIM25 SLFN5 IFITM1 IFIH1 CASP1 CYLD FLT3LG GBP1 FOXO3 PMAIP1 FBXO32 PPP1R15A NEDD9 UBA7 DCP1A GBP3 WARS APOL6 TNFSF10 RBM43 RAB11FIP1 BTN3A1 PTK2B RNF213 CYTH4 MYD88 FBXO6 PML SP140L RICTOR PPP2R2A PARP8 LAP3 ZNF267 PNPT1 GARS ZEB2
acute_cd8	5	covid	HZ_COVID19	500 genes up-regulated by SARS-CoV-2 (2 MOI) in human Calu-3 cells from GSE147507	1.31707e-37	4.76778e-36	1.59596	0.660769	2.24435	261	IFI44L MX1 IRF7 ISG15 IFIT3 XAF1 IFI44 MX2 OAS1 HERC5 OASL RSAD2 EPSTI1 EIF2AK2 PARP9 PLSCR1 OAS3 HELZ2 HERC6 IFIT1 CMPK2 MT2A SAMD9L OAS2 IFIT2 DDX60 DDX60L ZBP1 IFI35 IFIT5 SAMD9 PARP12 TYMP PARP14 TRIM22 BST2 SP110 LGALS9 ISG20 SP100 ZNFX1 DTX3L DDX58 N4BP1 TRIM14 USP18 STAT2 KLF6 B4GALT5 ADAR STAT1 PHF11 PPM1K IRF9 XRN1 PARP10 TRANK1 TRIM5 NUB1 DHX58 ZCCHC2 NMI IKZF3 TRIM25 SLFN5 IFITM1 IFIH1 CASP1 CYLD FLT3LG GBP1 FOXO3 PMAIP1 FBXO32 PPP1R15A NEDD9 UBA7 DCP1A GBP3 WARS APOL6 TNFSF10 RBM43 RAB11FIP1 BTN3A1 PTK2B RNF213 CYTH4 MYD88 FBXO6 PML SP140L RICTOR PPP2R2A PARP8 LAP3 ZNF267 PNPT1 GARS ZEB2
acute_cd4	all	covid	C7_IMMUNESIGDB	GSE21546_ELK1_KO_VS_SAP1A_KO_AND_ELK1_KO_DP_THYMOCYTES_UP	1.35791e-37	2.34772e-35	1.59596	0.732442	2.52024	147	IFIT3 IFIT1 RSAD2 CMPK2 OASL USP18 MX1 OAS1 IFI27 PLSCR1 IFI6 ISG15 OAS3 IRF7 HERC6 EIF2AK2 DDX60 HELZ2 IFIT2 MX2 IFIT5 MT2A SAMD9 SAMD9L IFI35 DDX58 DDX60L LY6E LAP3 PARP9 TDRD7 PPM1K STAT2 TRIM25 DTX3L MYD88 PHF11 IFITM3 SHISA5 LGALS3BP PARP12 CMTR1 IFITM1 PPM1B IRF9 ADAR MOV10 TMEM140 BST2 SP110 TRIM21 SCAMP1 GTPBP1 NT5C3A IFI16 ZNF24 TRIM14 PARP14 PNPT1 TRIM69 RNF213 STAT1 ARSA PATL2 XRN1 IFI30 SUPT7L DNAJA1 BTN3A2 POLR2M
acute_cd4	all	timen	HZ_COVID19	Top 500 up genes for SARS-CoV-2 infection in Rhesus macaques at Group 1 dose in PBMCs at 4 DPI from GSE156701	1.35791e-37	4.39322e-36	1.59596	-0.616747	-2.26705	376	IFIT1 IFI44L RSAD2 IFIT3 OAS1 CMPK2 XAF1 IRF7 MX1 USP18 MX2 IFI6 ISG15 DDX60 OAS3 OAS2 OASL HERC6 HELZ2 PARP9 DDX58 EPSTI1 EIF2AK2 SAMD9 IFI44 DHX58 RTP4 HERC5 GBP1 BST2 PARP10 DTX3L DDX60L IFIT2 SPATS2L TRIM25 IFI27 CHST12 STAT2 IFI16 IFIH1 ISG20 PAQR8 SP100 XPO1 PARP12 HSH2D TAP1 PLEK BTN3A2 FBXO6 IRF9 GBP3 FKBP5 PHF11 SLFN5 TRANK1 PARP14 AARS NEXN TRIM5 IFIT5 APOL6 ADAR LEO1 LGALS3BP TRIM14 ZBP1 TMEM140 MOV10 TRIM38 SPN PFKP MAGED2 RNASEL APOL2 PDGFD RDH11 SLC25A20 RIPK3 ZNFX1 FUT7 APOBEC3A KLHDC7B ZCCHC2 ABCF1 CTSC TAP2 GALNT7 PML ACP2 BTN3A1 ARHGEF2 GNS LFNG SAMHD1 EIF4G1 SF3B3 PIK3AP1 CKAP5 ZEB2 DHRS13 UNC93B1 FCN1 SMCHD1 MDM1 TBL2 ROCK2 TNFRSF1B TOR1B FAM111A HIRIP3 MR1 ELF4 MKRN2 TARS GBF1 LPIN2 ENG KAT2A POLR2A GBA RCC2 CYTH4 GNPTAB XAB2 SLC3A2 HIST2H3D RNF185 FKBP15 SIGLEC1 COQ6 ARRDC3 PDCD11 DIAPH1 TRIM44 TRIM26 EVI2A ARMCX3 DNAJC13
acute_cd8	2	timen	HZ_COVID19	Top 500 up genes for SARS-CoV-2 infection in Rhesus macaques at Group 2 dose in Bronchoalveolar Lavage at 4 DPI from GSE156701	1.35791e-37	8.99612e-36	1.59596	-0.672747	-2.32747	244	IFIT1 IFI44L RSAD2 MX1 IFIT3 OAS1 IRF7 XAF1 IFI6 OAS3 OAS2 MX2 CMPK2 ISG15 ISG20 SAMD9L HERC6 EPSTI1 USP18 SAMD9 DDX60 IFI44 DDX58 PARP9 OASL DHX58 HELZ2 HERC5 GIMAP6 EIF2AK2 IFI27 STAT1 DTX3L STAT2 GIMAP4 SLAMF6 BST2 TRIM5 IFI16 TMEM123 GIMAP8 TYMP FKBP5 PHF11 PARP14 CMKLR1 PRF1 SLFN5 ABI3 TRIM25 SH2D3C HAVCR2 APOL2 PARP10 IFIH1 ADAR LPAR5 TIGIT PARP11 GPR171 KLHDC7B GZMB ANKFY1 IFIT2 PI4K2B UBE2L6 LY6E CNP BTN3A1 SAMHD1 TGFBR1 KLRD1 MOV10 PML PVRIG TCF4 HIST1H2BK JAK2 CD38 APOL1 IFIT5 SMCHD1 TOR1B METTL7A IFITM1 KAT2A ZBP1 PYHIN1 FCN1 SLA2 SLC20A1 THEMIS2 SFMBT2 SCIMP SP140 SLC38A5 APOL6 TOP3A FOPNL NUP205
acute_cd8	3	timen	C7_IMMUNESIGDB	GSE18791_CTRL_VS_NEWCASTLE_VIRUS_DC_4H_DN	1.35791e-37	3.22503e-35	1.59596	-0.77672	-2.49896	131	IFI44L RSAD2 IFIT1 MX1 IFIT3 IRF7 XAF1 MX2 CMPK2 OAS2 USP18 EPSTI1 IFI6 ISG15 PLSCR1 DDX60 HERC6 SAMD9L PARP9 IFI44 OAS3 IFI35 SAMD9 DDX58 HELZ2 ISG20 OASL HERC5 DTX3L DHX58 RTP4 PPM1K DDX60L STAT2 PNPT1 IFIH1 TNFSF10 ZNFX1 PHF11 APOL1 MT2A PARP14 IFITM1 ADAR TAP1 TRIM25 IFIT2 C1GALT1 TENT5A GFOD1 PML UNC93B1 IFIT5 B4GALT5 PAPOLG ZBP1 RNF213
acute_myeloid	all	timen	C7_IMMUNESIGDB	GSE42021_CD24HI_VS_CD24INT_TREG_THYMUS_DN	1.37514e-37	2.03021e-35	1.59596	-0.746964	-2.83979	186	IFIT1 IFI27 IFIT3 USP18 IFI44L IFITM1 SERPING1 IFIT2 ISG15 ISG20 IFI6 MX1 DDX58 HERC5 LGALS3BP MX2 OAS2 TNFSF10 IFIH1 OAS1 OASL DDX60 OAS3 IRF7 GBP1 SPATS2L HERC6 IFI44 TRIM5 IFI16 RTP4 LY6E IFI35 TRIM22 IDO1 TRIM21 GPR18 PLSCR1 NMI PARP12 SP110 TDRD7 PML IFITM2 LAP3 EXT1 TMEM140 BST2 UBE2L6 APOL2 TRAFD1 STAT1 PHF11 FAS TRIM14 TAP1 APOL6 CD38 CFH APOL1 PSMB9 CMTR1 CTSL CFB RASGRP3 OPTN ADAR LAMP3 IFIT5 TRANK1 ZNF22 CDK18 APOL3 SP100 LEPROTL1 TRIM25 TRIM38 TYMP PSMA4 USO1 PSME2 CASP7 FAM111A RUBCN UBA7 B2M BTN3A2 CASP1 IL6ST FADD HLA-A
acute_bcell	all	covid	HZ_COVID19	SARS-Cov Top 200 Predicted Genes from Geneshot GeneRIF via AutoRIF Co-Occurrence Gene Similarity	1.37832e-37	3.05882e-36	1.59596	0.73074	2.45081	147	IFI44L IFIT3 IFIT1 IFI44 IFI6 OAS3 USP18 MX1 IFITM1 PLSCR1 ISG15 OASL RSAD2 HERC5 MX2 OAS1 IRF7 EPSTI1 EIF2AK2 IFIT2 DDX60 SAMD9L LGALS3BP IFITM3 IFI35 OAS2 GBP1 DDX58 DTX3L TLR7 LY6E STAT1 DHX58 IRF9 UBE2L6 BST2 TRIM22 ISG20 ADAR BIRC5 IFITM2 IFIH1 IFIT5 STAT2 ITM2A BAK1 SAMHD1 IL12RB1 PSME2 SLC11A1 TNFRSF1B LMNB1 IL15RA TRIM56
acute_bcell	all	timen	HZ_COVID19	500 genes up-regulated by SARS-CoV-2 in human lung cells from GSE147507	1.37832e-37	2.72602e-36	1.59596	-0.63945	-2.26494	340	IFIT3 IFI44L IFIT1 XAF1 ISG15 RSAD2 IFI44 OAS1 IFI6 MX1 MX2 IFITM1 OAS2 IRF7 OAS3 DDX60 EPSTI1 OASL IFIT2 STAT1 HERC5 SAMD9L HERC6 PARP9 EIF2AK2 TRIM22 TNFSF10 SAMD9 DDX58 DDX60L UBE2L6 NMI GBP1 CHMP5 STAT2 LY6E HSPA1A NEXN IFITM2 CASP1 RTP4 S100A11 LAMP3 PHF11 TRIM5 APOL6 MNDA LGALS9 CACNA1A AIM2 IFITM3 IRF9 FGR RNF213 IFIH1 GBP4 SP110 TRIM21 KLHDC7B IRF2 GLRX TNFSF13B ZBP1 CARD16 FGL2 GAPT IFIT5 PLAC8 RAB8A SELL ARHGAP9 TOR1B STAP1 IFI30 CCL4 MYL12A ANXA2R NAPA RAC2 HSH2D PML PIK3AP1 LMNB1 CCR1 GCA HCK DAPP1 SFT2D1 CTSC SPTLC2 VNN2 TDRD7 CD38 CAPZA1 TRIM38 LILRB2 TMEM154 PTK2B NOP10 ALOX5AP NBN CYBB GNG5 CD164 TMEM71 PLEK CD53 HLA-A VASP IL2RG SP140 SIGLEC14
acute_myeloid	all	covid	C7_IMMUNESIGDB	GSE37533_PPARG1_FOXP3_VS_FOXP3_TRANSDUCED_CD4_TCELL_PIOGLITAZONE_TREATED_UP	1.38961e-37	2.25672e-35	1.59596	0.805166	3.10812	172	IFI27 USP18 IFI44L RSAD2 IFIT1 KCTD14 IFITM1 IFI6 MX1 ISG15 OASL IFIT3 IFI44 HERC5 OAS3 SPATS2L LY6E IFITM3 IFIT2 OAS2 XAF1 ISG20 HERC6 EIF2AK2 IFIH1 SAMD9 DDX60 MX2 LGMN DDX58 IFI35 ZCCHC2 IRF7 OAS1 RASGRP3 DHX58 IFIT5 TOR1B PARP12 PML TNFSF10 RTP4 IFI16 PLSCR1 CFB TRIM5 CNP UBE2L6 CMTR1 SPRY2 ADAR PHF11 TNFRSF11A SP110 TRIM14 LGALS9 RIN2 BST2 IFITM2 NMI NAPA DDO TENT5A TDRD7 CBR3 EHD4 N4BP1 GCNT1 SPTLC2 BTG3 PSMB9 UBA7 TRIM25 B2M APOBEC3G BLZF1 ZFYVE26 TREX1 NT5C2 TRIM38
acute_myeloid	12	timen	C7_VAX	HOWARD_NEUTROPHIL_INACT_MONOV_INFLUENZA_A_INDONESIA_05_2005_H5N1_AGE_18_49YO_1DY_UP	1.40014e-37	2.0002e-36	1.59596	-0.686533	-2.35342	287	IFIT1 IFIT3 ISG20 RSAD2 ISG15 IFITM1 SERPING1 XAF1 IFI6 MX1 IFIT2 IFI44L SAMD9L OASL EPSTI1 OAS1 NT5C3A OAS2 SPATS2L IFI16 HERC5 C3AR1 PLSCR1 GBP1 OAS3 IRF7 PARP9 ZBP1 DDX58 IFIH1 TRIM22 ANKRD22 IFI35 DTX3L IFI44 CMPK2 AIM2 EIF2AK2 DDX60L PARP14 GBP5 APOL6 ETV7 TRIM21 DDX60 LAP3 MT2A STAT2 SSB APOBEC3G TNFSF13B TRIM38 IFITM3 LY6E TRAFD1 FCGR1A FCGR1B PARP12 TRIM5 STAT1 PML GBP4 RNF213 GPR65 BST2 TAP1 DHX58 RTP4 NCOA7 BTN3A3 PPM1K SLFN5 PARP10 CNIH4 SP140 UBE2L6 CASP5 HERC6 GIMAP1 CNTRL APOL2 STOM DTNBP1 CD2AP SEPHS2 ZCCHC2 SNX20 PSMB9 GIMAP2 PARP11 FLT3LG MR1 TRIM69 ZC3HAV1 CMTR1 MTHFD2 XRN1 GBP3 TFEC IFIT5 RHBDF2 EXOC3L1 APOL3 STX17 SMCO4 NAPA MITD1 TIFA TMEM229B WDFY1 ACSL5 MOV10 ERLIN1 CARD16 BATF NUP205 HLA-DRB5 FAM111A NUB1 SLAMF7 GBP2 IRF9 VAMP5 NASP CNDP2
acute_cd4	2	timen	HZ_COVID19	Top 500 up genes for SARS-CoV-2 infection in Rhesus macaques at Group 3 dose in PBMCs at 4 DPI from GSE156701	1.41916e-37	5.06168e-36	1.59596	-0.660727	-2.32826	295	IFI44L XAF1 MX1 ISG15 IRF7 OAS1 RSAD2 IFI6 CX3CR1 IFIT3 IFIT1 MX2 ISG20 IFI27 IFI35 BST2 CMPK2 HERC5 GIMAP4 OASL OAS2 EPSTI1 STAT1 PRF1 GZMB USP18 DDX60 HELZ2 GBP1 IFI44 EIF2AK2 DDX58 DDX60L IFI16 HERC6 OAS3 ABI3 CISH PARP10 DHX58 LY6E PARP12 XPO1 SPN IFITM1 SLFN5 CNP KLRD1 CYB561D2 STAT2 PARP14 SPATS2L APOL6 FUT11 TRIM38 PRR5L TRIM14 TMEM123 LAG3 CTSC EIF4G1 SLAMF7 TRIM21 LGALS3BP RTP4 GALK1 MIA3 CCND2 PML ZNF330 IFIT5 ARV1 AP1G2 AARS PARP4 PARP11 GTF3C1 GBP3 SAMHD1 GOLGB1 ZBP1 DTWD1 CNDP2 NSUN2 ARRDC3 ZCCHC2 DNMT1 GIMAP8 PIGS FBXO6 MAGED2 SPATA13 HUWE1 MOV10 EMC9 POP4 IFIT2 LPIN2 MT1E S1PR5 HIVEP2 PCK2 ARAP2 AIFM1 SYTL2 SLC3A2 SYNCRIP TM9SF4 ARHGEF3 NNT RFT1 CANX EHD4 MR1 PRPF8 LPCAT3
acute_cd8	1	covid	C7_IMMUNESIGDB	GSE18791_CTRL_VS_NEWCASTLE_VIRUS_DC_8H_DN	1.43958e-37	6.70322e-35	1.59596	0.758046	2.52056	127	IFI44L IFIT3 MX1 IFIT1 IFI6 RSAD2 OASL XAF1 CMPK2 OAS3 ISG15 IRF7 USP18 IFI44 MX2 PLSCR1 PARP9 EPSTI1 IFITM3 DDX60L HERC5 SAMD9L TRIM22 HERC6 DHX58 IFIT5 IFIT2 DDX58 DTX3L OAS2 MT2A DDX60 SAMD9 CNP ZBP1 PMAIP1 RTP4 PHF11 ADAR PPM1K ZNFX1 SP110 IFIH1 MYD88 GBP1 GBP4 HELZ2 ZBTB43 NAMPT TENT5A PARP12 INTS12 TRIM25 GPR180 MOV10 PNPT1 JOSD2 TAP1 MKLN1 SLFN5 ISG20 STAT2 APOL1 PML SEMA4D SP140 TNFSF10 TRIM21 UBE2L6
acute_cd8	5	covid	HZ_COVID19	Top 500 up genes for SARS-CoV-2 infection in Rhesus macaques at Group 1 dose in PBMCs at 2 DPI from GSE156701	1.43958e-37	4.88558e-36	1.59596	0.636866	2.17097	303	IFI44L MX1 IRF7 IFI6 ISG15 IFIT3 XAF1 IFI44 MX2 OAS1 HERC5 OASL RSAD2 EPSTI1 EIF2AK2 PARP9 PLSCR1 OAS3 HELZ2 HERC6 LY6E IFIT1 TMEM123 IFI27 CMPK2 MT2A OAS2 IFIT2 DDX60 DDX60L ZBP1 IFI35 IFIT5 PARP12 TYMP PARP14 TRIM22 BST2 ISG20 EHD4 SP100 ZNFX1 DTX3L DDX58 TRIM14 USP18 ITGAX STAT2 ODF3B ADAR STAT1 PHF11 CAPN2 XRN1 MOV10 PARP10 TRANK1 TRIM5 SPATS2L NUB1 CD38 DHX58 ZCCHC2 NMI TRIM25 SLFN5 IFITM1 RRBP1 IFIH1 MT1E CASP1 TMEM173 GBP1 ARHGEF3 PIK3AP1 PRKD2 GBP3 APOL6 TNFSF10 SCARB2 RBM43 PSME2 RBCK1 MRPL40 CNP PTK2B TNK2 DRAP1 WHAMM VAMP5 FBXO6 PML SP140L MKNK1 CUL1 RELA LAP3 RNF114 PNPT1 RIPK1 PARP11 XPNPEP1 HARS GIMAP4 RNF19B INPP5D SEC24D XPO1 COQ6 SSRP1 TRIM44 GBA UBE2L6 DLGAP4 RAB8A SMCHD1 CTNNBL1 IFI16 MT1X PARVG HOOK3
acute_myeloid	13	covid	C7_IMMUNESIGDB	GSE2770_TGFB_AND_IL4_ACT_VS_ACT_CD4_TCELL_2H_DN	1.44201e-37	3.89023e-35	1.59596	0.807619	3.18829	150	IFI27 ISG15 IFI44L IFITM3 LY6E IFITM1 IFI44 EPSTI1 OAS3 MX2 OAS1 OASL XAF1 OAS2 IFI35 EIF2AK2 IRF7 BLVRA SAMD9L IFIT2 TNFSF10 SAMD9 IFIH1 IFITM2 PARP9 PLSCR1 BST2 HELZ2 STAT2 DDX60 ISG20 CHMP5 ZBP1 NCOA7 LGALS9 SHISA5 UBE2L6 SPATS2L SPTLC2 PARP12 SP110 ZNFX1 NT5C3A DTX3L DDX58 MNDA PHF11 DRAP1 IFIT5 SP100 ZCCHC2 MLKL ARHGEF3 TRIM25 LAP3 MYD88 RAB8A NMI CAPN2 IFI16 TRIM21 CRYBG1 ARHGAP27 TOR1B GIMAP6 CLIC1 CMTR1 NAPA DHX58 PPM1K SLC25A28
acute_myeloid	14	covid	C7_VAX	GAUCHER_PBMC_YF_VAX_STAMARIL_UNKNOWN_AGE_3DY_UP	1.45852e-37	1.1814e-35	1.59596	0.844752	2.76077	105	IFI27 IFI44L LY6E IFITM1 ISG15 MX1 XAF1 EIF2AK2 IFI6 UBE2L6 PLSCR1 OAS1 IFITM3 IFI44 EPSTI1 STAT1 IFI35 BST2 TNFSF10 SP110 LAP3 PSME2 SAMD9L OAS2 HLA-A IFI16 PARP9 MX2 NAPA LGALS9 HERC5 TAP1 PHF11 SPATS2L RBCK1 SHISA5 IFIT3 PARP10 TYMP ADAR TRIM22 MT2A FBXO6 PARP14 TNFSF13B ATF5 UBA7 DRAP1 SERPING1 PLAC8 STAT2 ZNFX1 IFIT2 PSME1 TMEM123
acute_cd4	all	covid	C7_IMMUNESIGDB	GSE26030_TH1_VS_TH17_DAY5_POST_POLARIZATION_UP	1.46e-37	2.4372e-35	1.59596	0.725464	2.50908	158	IFI44L IFIT3 IFIT1 RSAD2 CMPK2 OASL USP18 MX1 OAS1 IFI44 XAF1 ISG15 OAS3 IRF7 HERC6 EIF2AK2 DDX60 HELZ2 IFIT2 MX2 EPSTI1 HSH2D RTP4 OAS2 SAMD9L IFI35 DHX58 LAP3 PARP9 TDRD7 IFIH1 ZBP1 STAT2 DTX3L IFITM3 LGALS3BP PARP12 NMI ZCCHC2 PARP11 ISG20 IRF9 TMEM140 TNFSF10 TRIM5 BST2 TRIM21 PLAC8 NT5C3A CGAS C19orf12 HSPA5 TRAFD1 PARP14 NOC3L GPR65 PNO1 SLFN12L RNF213 STAT1 RRP15 ZNF365
acute_cd4	all	timen	C7_IMMUNESIGDB	GSE42021_TREG_VS_TCONV_PLN_UP	1.49536e-37	2.68389e-35	1.59596	-0.740165	-2.6582	170	IFIT1 IFI44L RSAD2 IFIT3 OAS1 XAF1 IRF7 MX1 USP18 MX2 ISG15 DDX60 LAMP3 OAS3 OAS2 OASL HERC6 DDX58 EIF2AK2 SAMD9 IFI44 PLSCR1 IFI35 STAT1 RTP4 HERC5 GBP1 BST2 TNFSF10 IFIT2 SPATS2L TRIM22 IFI27 STAT2 TDRD7 IFI16 IFIH1 NMI ISG20 SP100 APOL1 PARP12 TYMP TAP1 UBE2L6 IRF9 BTN3A3 TRIM21 PHF11 TRANK1 LAP3 OGFR TRAFD1 SP110 TRIM5 IFITM1 IFIT5 PSMB9 APOL6 ADAR LGALS3BP TRIM14 TMEM140 TRIM38 JADE2 APOL2 MYD88 NAPA TAP2 PML RBCK1 PSMB8 SAMHD1 PRKD2 PSMB10 C5orf15 SERPING1 UBE2D1 CALCOCO2 PSME2 THEMIS2 FAM111A IFITM2 TOP1 APOL3 MSRB1 HLA-A NRDC IL10RB TLR3 HLA-C
acute_cd8	1	covid	C7_IMMUNESIGDB	GSE21927_SPLEEN_C57BL6_VS_4T1_TUMOR_BALBC_MONOCYTES_DN	1.52126e-37	6.70322e-35	1.59596	0.690902	2.3367	180	IFI44L IFIT3 MX1 IFIT1 OAS1 IFI6 RSAD2 OASL XAF1 OAS3 ISG15 IRF7 EIF2AK2 USP18 IFI44 MX2 LGALS9 PLSCR1 IFITM3 HERC5 IFI35 TRIM22 HERC6 DHX58 IFIT5 IFIT2 DDX58 OAS2 LY6E N4BP1 SPATS2L CHMP5 MT2A DDX60 SAMD9 NMI CNP LAP3 ZBP1 TRANK1 RTP4 PHF11 ADAR BST2 CLEC2D SP110 IFIH1 UBA7 MT1F MYD88 FNDC3A NAPA GBP1 DRAP1 TRIM14 ERGIC2 TENT5A PARP12 PARP11 TMEM62 SP100 TMEM126B MMADHC MKLN1 ISG20 BTN3A3 IFITM1 TRAK2 STAT2 APOL1 PML MORC3 MAIP1 JADE2 NDUFV2 CALCOCO2 DGLUCY MKRN1 TRIM21 UBE2L6 IRF9 FKBP11 TRAFD1 CMTR1 ECE1 TRIM26 GTPBP1 TRIM5 EHD4
acute_cd4	1	timen	C7_IMMUNESIGDB	GSE13485_PRE_VS_POST_YF17D_VACCINATION_PBMC_DN	1.53792e-37	1.86665e-34	1.59596	-0.773465	-3.93525	111	IFI44L XAF1 IRF7 MX1 IFI6 ISG15 IFIT3 OAS2 IFI44 OAS1 BST2 MX2 SAMD9L PARP10 LY6E EIF2AK2 TRIM22 UBE2L6 DECR1 PSME2 DDX60L TRIM69 PARP9 IFITM3 IFITM1 SP110 STAT1 HERC6 EPSTI1 TAP1 LAP3 ADAR COA3 SAMD9 GBP1 IRF9 IFI35 DDX58 OAS3 IFITM2 ATP6V1D IFI27 PLAC8 LGALS3BP PARP12 BTN3A3 DYNC1I2 PMM2 DDX60 IFI16 HERC5 WDR70 C1orf162 LGALS9 PSMB8 LAIR1
acute_cd8	5	covid	C7_IMMUNESIGDB	GSE18791_CTRL_VS_NEWCASTLE_VIRUS_DC_8H_DN	1.60294e-37	6.99172e-35	1.59596	0.795033	2.60932	119	IFI44L MX1 IRF7 IFI6 ISG15 IFIT3 XAF1 IFI44 MX2 HERC5 OASL RSAD2 EPSTI1 PARP9 PLSCR1 OAS3 HELZ2 HERC6 IFIT1 CMPK2 MT2A SAMD9L OAS2 IFIT2 DDX60 DDX60L ZBP1 IFIT5 SAMD9 PARP12 PARP14 TRIM22 SP110 ISG20 IFITM3 ZNFX1 DTX3L DDX58 USP18 STAT2 CMTR1 ADAR PHF11 PPM1K TENT5A MOV10 TRIM5 DHX58 TRIM25 SLFN5 IFIH1 SBK1 GBP1 PMAIP1 MYBL1 APOL6 TNFSF10 CNP PTK2B RNF213 MYD88 PML SP140L
acute_cd8	3	covid	HZ_COVID19	500 genes up regulated by SARS-COV-2 infection of Calu3 cells	1.64378e-37	6.32306e-36	1.59596	0.579338	2.17405	311	IFI44L IFIT3 IFIT1 RSAD2 MX1 IFI44 OAS1 PLSCR1 OAS3 XAF1 USP18 EPSTI1 OASL EIF2AK2 DDX60 MX2 CMPK2 HERC6 LGALS9 IRF7 TYMP IFI35 HERC5 PARP9 ISG15 IFIT2 OAS2 IFIT5 HSH2D DDX58 IFIH1 DHX58 DDX60L PARP12 RTP4 PPM1K SAMD9 TRANK1 MYD88 LAP3 TRIM22 ZBP1 SP100 DTX3L HELZ2 ZNFX1 PNPT1 SP110 SAMD9L GBP1 ZCCHC2 MT2A PMAIP1 DCP1A TNFSF10 STAT2 GIMAP2 STAT1 ISG20 WARS JAK2 FBXO6 TNFAIP3 PHF11 PARP14 KIAA0040 NUB1 TMEM140 CARS ZBTB43 SAMSN1 TRIM14 TRIM5 BST2 ZNF217 ADAR N4BP1 TRIM25 CD69 NEDD9 UBA7 KLHDC7B CYLD IL15RA TRIM21 MTHFD2 IFITM1 PSAT1 KLF6 PML GBP5 JUN CASP1 IFI16 YARS UGCG SERPINB1 SLFN5 ZNF267 TAP1 GARS GBP3 NFKBIZ RIPK2 NMI SKIL TICAM1 TLR3 APOL6 PARP10 BTN3A1 DUSP1 GPCPD1 IRF9 B4GALT5 TDRD7 FLT3LG PTK2B BIRC3 PHLDB2
acute_cd8	3	covid	HZ_COVID19	500 genes up-regulated by SARS-CoV-2 (2 MOI) in human Calu-3 cells from GSE147507	1.64378e-37	6.32306e-36	1.59596	0.579338	2.17405	311	IFI44L IFIT3 IFIT1 RSAD2 MX1 IFI44 OAS1 PLSCR1 OAS3 XAF1 USP18 EPSTI1 OASL EIF2AK2 DDX60 MX2 CMPK2 HERC6 LGALS9 IRF7 TYMP IFI35 HERC5 PARP9 ISG15 IFIT2 OAS2 IFIT5 HSH2D DDX58 IFIH1 DHX58 DDX60L PARP12 RTP4 PPM1K SAMD9 TRANK1 MYD88 LAP3 TRIM22 ZBP1 SP100 DTX3L HELZ2 ZNFX1 PNPT1 SP110 SAMD9L GBP1 ZCCHC2 MT2A PMAIP1 DCP1A TNFSF10 STAT2 GIMAP2 STAT1 ISG20 WARS JAK2 FBXO6 TNFAIP3 PHF11 PARP14 KIAA0040 NUB1 TMEM140 CARS ZBTB43 SAMSN1 TRIM14 TRIM5 BST2 ZNF217 ADAR N4BP1 TRIM25 CD69 NEDD9 UBA7 KLHDC7B CYLD IL15RA TRIM21 MTHFD2 IFITM1 PSAT1 KLF6 PML GBP5 JUN CASP1 IFI16 YARS UGCG SERPINB1 SLFN5 ZNF267 TAP1 GARS GBP3 NFKBIZ RIPK2 NMI SKIL TICAM1 TLR3 APOL6 PARP10 BTN3A1 DUSP1 GPCPD1 IRF9 B4GALT5 TDRD7 FLT3LG PTK2B BIRC3 PHLDB2
acute_myeloid	14	timen	C7_IMMUNESIGDB	GSE13485_CTRL_VS_DAY7_YF17D_VACCINE_PBMC_DN	1.65037e-37	7.93333e-34	1.59596	-0.861089	-2.57967	92	IFI27 IFI44L ISG15 IFITM1 XAF1 MX1 OAS1 UBE2L6 STAT1 PLSCR1 LY6E SP110 IFI6 IFI35 BST2 MX2 SAMD9L IFI16 USP18 OAS2 EIF2AK2 CHMP5 TNFSF10 EPSTI1 LAP3 IFITM3 PHF11 IRF7 IFI44 IFITM2 TNFSF13B PSMB9 CD38 SP100 CNP TRIM22 NMI PSME2 PARP9 PSMA4 STAT2 PARP14 SAMD9 IFIT3 TAP1 TRIM69 MYD88 LILRB1 LGALS9 HERC5 PARP10 TYMP MT2A PSMB8 SHISA5 FBXO6 ADAR IFIT2 PLAC8 PNPT1 NAGK MRPS18C CYSLTR1 SMC1A SERPING1 SPTLC2
acute_myeloid	all	covid	HZ_COVID19	MERS-CoV Top 200 Predicted Genes from Geneshot AutoRIF via AutoRIF Co-Occurrence Gene Similarity	1.67622e-37	2.6202e-36	1.59596	0.793628	3.09947	181	USP18 IFI44L RSAD2 IFIT1 LGALS3BP IFITM1 IFI6 MX1 ISG15 OASL IFIT3 CMPK2 CXCL10 IFI44 HERC5 OAS3 EPSTI1 LY6E IFITM3 IFIT2 OAS2 ISG20 ZBP1 CCL8 HERC6 CXCL11 EIF2AK2 IFIH1 SAMD9 DDX60 MX2 GBP1 DDX58 IFI35 IRF7 OAS1 DHX58 IFIT5 PARP12 STAT1 MOV10 HIST1H1C AIM2 TRIM22 RTP4 VSIG10L TLR7 CTSL IFI16 PLSCR1 GBP4 UBE2L6 ADAR TNFRSF11A MCOLN2 STAT2 BST2 FN1 IFITM2 TRIM21 CTSD LMNB1 PSME2 PSMB9 TRIM25 B2M ZC3HAV1 CXCL9
acute_cd8	7	timen	C7_IMMUNESIGDB	GSE18791_UNSTIM_VS_NEWCATSLE_VIRUS_DC_6H_DN	1.7357e-37	6.02785e-35	1.59596	-0.801326	-3.05668	127	IFI44L XAF1 IRF7 MX1 OAS1 IFI6 ISG15 IFIT3 STAT1 EPSTI1 SAMD9L PARP9 MX2 PLSCR1 IFI44 OAS2 RSAD2 TRIM22 OAS3 IFIT1 EIF2AK2 CMPK2 DDX60 HERC6 USP18 GBP1 GIMAP2 SAMD9 HELZ2 OASL SP100 PHF11 TRIM69 IFI16 ISG20 DDX58 DDX60L TNFSF10 LAP3 TAP1 STAT2 LGALS3BP HERC5 RTP4 IFIT2 SP110 RNF213 IFIH1 TRANK1 DTX3L ADAR IRF9 CNP PNPT1 IFIT5 CBR1 ZNFX1 PARP14 MYD88 DHX58 TRIM25 APOL6 ZBP1 TRIM5 PML STOM DERL1 MOV10 DAPP1 APOL1 PARP11
acute_cd8	5	covid	C7_VAX	HOWARD_NEUTROPHIL_INACT_MONOV_INFLUENZA_A_INDONESIA_05_2005_H5N1_AGE_18_49YO_1DY_UP	1.76629e-37	4.59236e-36	1.59596	0.663432	2.23572	251	IFI44L MX1 IRF7 IFI6 ISG15 IFIT3 XAF1 IFI44 OAS1 HERC5 OASL RSAD2 EPSTI1 EIF2AK2 PARP9 PLSCR1 OAS3 HERC6 LY6E IFIT1 CMPK2 MT2A SAMD9L OAS2 IFIT2 DDX60 DDX60L ZBP1 IFI35 IFIT5 PARP12 TYMP PARP14 TRIM22 BST2 ISG20 IFITM3 DTX3L DDX58 STAT2 ODF3B CMTR1 STAT1 PPM1K IRF9 XRN1 MOV10 PARP10 TRIM5 SPATS2L HLA-DRB5 NUB1 DHX58 ZCCHC2 SLFN5 IFITM1 IFIH1 REC8 FLT3LG HELB GBP1 PIK3AP1 GBP3 APOL6 TMEM62 LMTK2 CISH RBM43 PSME2 AFF1 RBCK1 LIMK1 ACSL5 RNF213 SLK VAMP5 BATF FBXO6 PML EIF4G3
acute_bcell	all	timen	HZ_COVID19	SARS Top 200 Predicted Genes from Geneshot AutoRIF via AutoRIF Co-Occurrence Gene Similarity	1.78052e-37	3.39571e-36	1.59596	-0.775792	-2.66	145	IFIT3 IFI44L IFIT1 USP18 ISG15 RSAD2 IFI44 OAS1 IFI6 MX1 MX2 IFITM1 OAS2 IRF7 OAS3 DDX60 EPSTI1 OASL IFIT2 STAT1 HERC5 HERC6 EIF2AK2 BST2 SAMD9 DDX58 IFI35 MT2A UBE2L6 DTX3L GBP1 DHX58 TLR7 STAT2 LGALS3BP ISG20 LY6E IFI16 IFITM2 RTP4 TRIM25 IFITM3 IRF9 IFIH1 IRF2 UNC93B1 ATP6V0E1 IGFBP4 IFIT5 HSPA1B TRIM56 PSME2 MYL12A
acute_myeloid	7	covid	C7_IMMUNESIGDB	GSE42021_CD24INT_VS_CD24LOW_TREG_THYMUS_DN	1.81079e-37	3.38897e-35	1.59596	0.818936	3.7778	103	IFI27 IFI44L IFITM1 ISG15 IFI6 MX1 IFITM3 IFI44 OAS3 RSAD2 LY6E HERC5 SERPING1 IFIT3 OASL XAF1 IFIT1 MX2 OAS2 ADAR TRIM22 ISG20 IRF7 DDX60 USP18 SAMD9 TENT5A IFIT2 DDX58 LGALS9 STAT2 PML OAS1 TRIM14 IFI16 IFIH1 PARP12 SP110 SP100 CMTR1 IFITM2 RHBDD3 EHD4 LAP3 TNFSF10 TRIM38 HERC6 PHF11 NKTR
acute_cd4	all	covid	C7_IMMUNESIGDB	GSE14000_UNSTIM_VS_4H_LPS_DC_TRANSLATED_RNA_DN	1.84797e-37	2.98201e-35	1.59596	0.744092	2.54941	138	IFI44L IFIT3 IFIT1 RSAD2 CMPK2 OASL USP18 MX1 OAS1 IFI27 IFI44 XAF1 ISG15 IRF7 HERC6 HERC5 IFIT2 MX2 EPSTI1 RTP4 OAS2 IFIT5 DDX58 DDX60L PARP9 PPM1K IFIH1 CNP DTX3L MYD88 BCL2L14 IFITM1 CCL4 ISG20 UBE2L6 TNFSF10 SP110 RHEBL1 ZNF107 C1GALT1 GBP1 GTPBP1 STX11 ETV7 SLAMF7 NT5C3A CGAS PMAIP1 PNPT1 TRIM69 SLC31A2 CD38 NCOA7 NUB1 STAT1 APOL6 TNIP2 MICB IL15 SLFN5 MCOLN2 OSM CDK17 APOBEC3G TCF7L2
acute_cd8	7	covid	HZ_COVID19	Top 500 up genes for SARS-CoV-2 infection in Rhesus macaques at Group 2 dose in PBMCs at 2 DPI from GSE156701	1.84797e-37	9.40784e-36	1.59596	0.650177	2.39341	287	IFI44L XAF1 MX1 IRF7 ISG15 IFI6 OAS1 IFIT3 EPSTI1 EIF2AK2 SAMD9L MX2 CMPK2 LY6E IFI44 PLSCR1 OAS3 MT2A OAS2 USP18 ADAR DDX60 IFIT1 OASL HERC6 RSAD2 HSH2D SAMD9 TRIM22 PHF11 HELZ2 RTP4 SP110 BST2 LGALS3BP DDX58 TYMP PARP9 IFITM1 PSMB8 SAMHD1 ZNFX1 CHMP5 IFI35 ISG20 PPM1K LAP3 HERC5 TRIM25 GPBP1 DRAP1 STAT1 DDX60L IFI27 H3F3B PLAC8 STAT2 ODF3B SP100 PARP10 IFIT5 DTX3L TRIM21 LIPA DNPEP UBE2L6 MOV10 CNP CD164 ZCCHC2 TRIM5 TMEM123 NUB1 IRF9 IFIT2 SLFN5 CARD16 IFI16 NUCKS1 DYNLT1 VCPIP1 EHD4 DHX58 IFIH1 TNFSF10 TRANK1 RARRES3 ZBP1 OGFR NMI KLHDC7B SPTLC2 ERP29 CNDP2 AZI2 PARP12 KAT2A CASP1 PARP14 SYNE2 PIM2 RERE N4BP1 TRIM38 DMAP1 SMCHD1 MED10 PARP11 RBBP6 KHNYN LYSMD2
acute_myeloid	11	timen	C7_IMMUNESIGDB	GSE26030_TH1_VS_TH17_DAY5_POST_POLARIZATION_UP	1.84912e-37	2.57239e-35	1.59596	-0.800483	-2.89226	144	IFI44L IFIT1 IFIT3 ISG20 MX1 RSAD2 ISG15 OAS1 MX2 LGALS3BP IFITM3 USP18 OAS2 XAF1 IFIT2 SAMD9L IRF7 OAS3 PLAC8 IFI44 EPSTI1 OASL TNFSF10 DDX60 IFIH1 CMPK2 IFI35 STAT1 HELZ2 SLFN5 ZBP1 PARP9 EIF2AK2 DHX58 PARP14 LAP3 DTX3L PARP12 STAT2 BST2 NMI RNF213 TLR7 PML HSH2D NT5C3A TRAFD1 RTP4 VTA1 UTP6 TRIM5 PARP11 CXCL10 HERC6 TRIM21 GBP2 PPA1 DAXX HCK MITD1 NOC3L AGRN ZCCHC2 GPR65 EIF5B MPEG1 NAMPT
acute_myeloid	14	covid	C7_IMMUNESIGDB	GSE13485_CTRL_VS_DAY7_YF17D_VACCINE_PBMC_DN	1.90648e-37	9.20448e-34	1.58946	0.869322	2.85563	92	IFI27 IFI44L LY6E IFITM1 ISG15 MX1 XAF1 EIF2AK2 IFI6 UBE2L6 PLSCR1 OAS1 IFITM3 USP18 IFI44 EPSTI1 STAT1 IFI35 BST2 TNFSF10 IFITM2 PSMB9 SP110 CD38 LAP3 PSME2 SAMD9L OAS2 IFI16 PARP9 MX2 NMI LGALS9 SP100 HERC5 TAP1 PHF11 SPATS2L CNP SHISA5 IFIT3 PARP10 RNF213 TYMP ADAR TRIM22 MT2A FBXO6 PARP14 TNFSF13B SAMD9 UTRN SERPING1 TRIM69 CHMP5 PLAC8 STAT2 IFIT2 PNPT1
acute_cd8	1	timen	HZ_COVID19	500 genes up-regulated by SARS-CoV-2 in human Calu3 cells at 24h from GSE148729	1.90923e-37	7.06414e-36	1.58946	-0.620746	-2.02877	339	IFI44L MX1 RSAD2 IFIT1 OAS1 IFIT3 XAF1 IRF7 ISG15 PLSCR1 MX2 IFI6 USP18 IFI27 OAS2 EPSTI1 CMPK2 OAS3 PARP9 DTX3L IFI35 SAMD9L SAMD9 DDX60 IFI44 STAT1 ISG20 HELZ2 GBP1 HERC6 OASL HERC5 EIF2AK2 PPM1K LGALS9 DDX58 TYMP BST2 PARP14 DDX60L TAP1 N4BP1 PARP10 LAP3 NMI IFIH1 TRIM69 TRIM22 IFI16 DHX58 BTN3A3 RTP4 PNPT1 MT2A SP100 PHF11 SP110 ADAR MOV10 CCL3 MYD88 GBP4 UBE2L6 TRIM38 SLFN5 STAT2 IRF9 TRIM21 PARP12 GIMAP2 ZNFX1 TRANK1 ZNF274 TMEM140 LY6E PSMB9 TXNIP CNP TRIM5 PML APOL2 TNFSF10 BTN3A1 CD55 CASP1 GBP5 TRAFD1 ENDOD1 PTGER2 IFIT2 ODF3B TRIM14 IFITM1 OGFR SOCS1 IKZF3 BTN3A2 RNF149 NT5C3A NAPA ETV7 UBA7 MLKL IFIT5 STK10 SP140 RBCK1 SMCHD1 RNF213 CD47 APOL1 APOL6
acute_myeloid	11	covid	C7_IMMUNESIGDB	GSE42021_CD24INT_VS_CD24LOW_TREG_THYMUS_DN	1.91828e-37	2.33503e-35	1.58946	0.841182	3.04075	125	IFI27 IFI44L IFITM1 IFI6 MX1 IFIT3 RSAD2 IFI44 IFIT1 IFITM3 ISG15 USP18 OASL HERC5 OAS3 OAS1 LY6E SERPING1 XAF1 OAS2 ISG20 IFIT2 IRF7 MX2 DDX60 SAMD9 IFIH1 TNFSF10 DDX58 IFITM2 STAT2 PARP12 HERC6 TRIM22 SP110 CHMP5 PML TRIM14 PLSCR1 BST2 LAP3 RTP4 IFI16 SP100 PHF11 IFIT5 ADAR TRIM5 TENT5A TRIM21 UBA7 TDRD7 MYD88 DNAJB4 CXCL10 CMTR1 SH2D3C FAS LGALS9 CRELD1
acute_bcell	all	covid	HZ_COVID19	MERS-CoV Top 200 Predicted Genes from Geneshot AutoRIF via AutoRIF Co-Occurrence Gene Similarity	1.92965e-37	4.12373e-36	1.58946	0.712772	2.40378	161	IFI44L IFIT3 IFIT1 IFI44 CMPK2 IFI6 OAS3 USP18 MX1 IFITM1 PLSCR1 ISG15 OASL RSAD2 HERC5 MX2 HERC6 OAS1 IRF7 EPSTI1 EIF2AK2 IFIT2 DDX60 LGALS3BP IFITM3 IFI35 OAS2 GBP1 DDX58 TLR7 SAMD9 LY6E STAT1 DHX58 IRF9 UBE2L6 BST2 TRIM22 MOV10 ISG20 ADAR MYD88 TRIM21 TRAFD1 TNFAIP3 IFITM2 IFIH1 IFIT5 ZBP1 USP15 STAT2 SAMHD1 PSME2 LMNB1 TRIM56 PARP12 INPP1 TRIM25 RTP4 ADAP2 HIST1H1C IFI30 HSPA1B IFI16 TBK1 RNF135 TICAM1 TRIM11
acute_cd8	5	covid	C7_IMMUNESIGDB	GSE37533_PPARG1_FOXP3_VS_FOXP3_TRANSDUCED_CD4_TCELL_PIOGLITAZONE_TREATED_UP	1.92965e-37	7.71537e-35	1.58946	0.76488	2.51912	139	IFI44L MX1 IRF7 IFI6 ISG15 IFIT3 XAF1 IFI44 MX2 OAS1 HERC5 OASL RSAD2 EIF2AK2 PLSCR1 OAS3 HERC6 LY6E IFIT1 IFI27 OAS2 IFIT2 DDX60 IFI35 IFIT5 SAMD9 PARP12 BST2 SP110 LGALS9 ISG20 EHD4 IFITM3 DDX58 N4BP1 TRIM14 USP18 CMTR1 ADAR PHF11 YEATS2 TENT5A TRANK1 TRIM5 SPATS2L DHX58 ZCCHC2 NMI TRIM25 CCDC85B VEZF1 IFITM1 IFIH1 CASP1 SCAMP1 UVRAG UBA7 PRKD2 TMEM62 TNFSF10 SMARCA5 RBCK1 CNP MYD88 PML PPP2R2A
acute_myeloid	13	timen	C7_IMMUNESIGDB	GSE19888_ADENOSINE_A3R_INH_VS_ACT_WITH_INHIBITOR_PRETREATMENT_IN_MAST_CELL_UP	1.93681e-37	5.8782e-35	1.58946	-0.866448	-3.01245	101	IFI44L ISG15 MX1 IFITM3 IFIT3 OAS1 XAF1 MX2 IFIT1 IRF7 TNFSF10 IFI44 OAS3 OAS2 LY6E RSAD2 STAT1 IFI35 PARP9 SAMD9L FCGR1A IFIT2 OASL PARP14 STAT2 ISG20 CMPK2 FPR1 USP18 EIF2AK2 FGL2 NMI SP110 DDX58 IFIH1 UBE2L6 DTX3L RNASE6 TAP1 RNF213 ZBP1 PARP12 HELZ2 PSMB9 SHISA5 PML ADAR MPEG1 SECTM1 TRIM21 ZNFX1 TRIM5 SLFN5 PSMB8 DHX58 GBP4 HCK NKG7 UBA7 FCGR3A GZMB GBP2 GCH1 GNB4 THEMIS2 PIK3AP1 SERPINB9 PARP11 B2M AIDA PSMB10
acute_cd4	all	timen	HZ_COVID19	Top 500 up genes for SARS-CoV-2 infection in Rhesus macaques at Group 1 dose in Bronchoalveolar Lavage at 2 DPI from GSE156701	1.9909e-37	5.85736e-36	1.58946	-0.628482	-2.3011	344	IFIT1 IFI44L RSAD2 IFIT3 OAS1 CMPK2 XAF1 IRF7 MX1 USP18 MX2 IFI6 ISG15 DDX60 OAS3 OAS2 OASL HERC6 SAMD9L HELZ2 PARP9 DDX58 EPSTI1 EIF2AK2 SAMD9 IFI44 IFI35 GIMAP4 DHX58 STAT1 RTP4 HERC5 GBP1 TNFSF10 PARP10 DTX3L IFIT2 SPATS2L TRIM22 TRIM25 IFI27 STAT2 TDRD7 IFI16 LY6E TGM1 IFIH1 ISG20 PARP12 HSH2D TYMP ETV7 CNP UBE2L6 IRF9 SHISA5 TRIM21 PHF11 SLFN5 PARP14 TRAFD1 PNPT1 TRIM5 AZI2 BCL2L14 IFITM1 IFIT5 APOL6 ADAR LGALS3BP TRIM14 ZBP1 TMEM140 MOV10 ANKFY1 TRIB3 APOL2 ENDOD1 DCAF12 CMKLR1 RIPK3 ZNFX1 MARS MYD88 CYP2J2 NAPA APOBEC3A KEAP1 KLHDC7B PSAT1 SLC27A3 PML C1GALT1 MLKL ARHGAP27
acute_cd8	2	covid	HZ_COVID19	MERS-CoV Top 200 Predicted Genes from Geneshot AutoRIF via AutoRIF Co-Occurrence Gene Similarity	2.01132e-37	3.07135e-36	1.58946	0.771489	2.54959	155	IFI44L MX1 IFIT3 IFI6 OAS1 IFIT1 RSAD2 IFI44 IRF7 OASL CMPK2 EPSTI1 OAS3 ISG15 EIF2AK2 HERC6 MX2 PLSCR1 USP18 OAS2 HERC5 IFIH1 LY6E STAT1 DHX58 IFITM3 PARP12 RTP4 TRIM22 STAT2 IFI35 SAMD9 DDX60 ISG20 IFIT5 DDX58 IFIT2 GBP1 MOV10 ZBP1 BST2 HIST1H1C ADAR TRIM21 IFITM1 ANXA5 IRF9 MYD88 PLP2 IFNAR1 RNASEL TRIM25 UNC93B1 UBE2L6 TRAFD1 IL10RB LGALS3BP PSME2 IFI16
acute_cd8	6	timen	C7_IMMUNESIGDB	GSE42021_CD24INT_VS_CD24LOW_TCONV_THYMUS_DN	2.01915e-37	3.93411e-35	1.58946	-0.794451	-3.34318	127	IFI44L IFIT1 MX1 IFIT3 IRF7 RSAD2 OAS1 IFI6 IFI27 ISG15 MX2 DDX60 ISG20 PLSCR1 SAMD9 USP18 TRIM22 OAS2 HERC6 IFI44 HERC5 DDX58 EIF2AK2 OASL LGALS9 IFITM1 MYBL1 TENT5A OAS3 CHMP5 IFIT2 PARP12 SP110 IFIH1 PHF11 SP100 IFITM2 TRIM38 LAMP3 TRANK1 IFIT5 TNFSF10 THEMIS2 ZCCHC2 PML TLE1 JADE2 TRIM14 PDGFD PALLD TRIM5 IRF9 SIDT1 CD164 SPATS2L HLA-C PRKD2 TSC22D1 HLA-F SMAGP MYD88 ATP2B4
acute_cd4	all	timen	HZ_COVID19	MERS-CoV Top 200 Predicted Genes from Geneshot AutoRIF via Tagger Co-Occurrence Gene Similarity	2.02345e-37	5.85736e-36	1.58946	-0.740168	-2.63703	167	IFIT1 IFI44L RSAD2 IFIT3 OAS1 XAF1 IRF7 MX1 USP18 MX2 IFI6 ISG15 DDX60 OAS3 OAS2 OASL HERC6 PARP9 DDX58 EPSTI1 EIF2AK2 SAMD9 IFI44 PLSCR1 IFI35 DHX58 STAT1 RTP4 HERC5 GBP1 BST2 IFIT2 TRIM22 TRIM25 STAT2 IFI16 LY6E IFIH1 ISG20 PARP12 UBE2L6 IRF9 IRF2 TRAFD1 TRAT1 AZI2 IFITM1 IFIT5 ADAR MOV10 HSPA1B IRF3 RNASEL RNF31 MYD88 GBP4
acute_cd4	all	timen	HALLMARK	HALLMARK_INTERFERON_GAMMA_RESPONSE	2.04194e-37	4.69647e-36	1.58946	-0.735545	-2.64353	178	IFIT1 IFI44L RSAD2 IFIT3 CMPK2 XAF1 IRF7 MX1 USP18 MX2 ISG15 DDX60 OAS3 OAS2 OASL HERC6 SAMD9L HELZ2 DDX58 EPSTI1 EIF2AK2 IFI44 PLSCR1 IFI35 DHX58 STAT1 RTP4 BST2 TNFSF10 IFIT2 TRIM25 IFI27 STAT2 TDRD7 LY6E IFIH1 NMI ISG20 PARP12 TAP1 UBE2L6 IRF9 TRIM21 IRF2 PARP14 LAP3 OGFR TRAFD1 PNPT1 CASP1 SP110 PNP PSMB9 APOL6 ADAR LGALS3BP TRIM14 ZBP1 SLAMF7 PFKP CMTR1 RNF213 FGL2 MT2A RNF31 CMKLR1 ZNFX1 MYD88 GBP4 TXNIP PIM1 PTPN6 PML
acute_bcell	all	covid	C7_IMMUNESIGDB	GSE42021_CD24HI_VS_CD24INT_TREG_THYMUS_DN	2.05216e-37	3.82255e-35	1.58946	0.707885	2.39235	166	IFI44L IFIT3 IFIT1 IFI44 IFI6 OAS3 USP18 MX1 IFITM1 PLSCR1 ISG15 OASL HERC5 MX2 HERC6 IFI27 OAS1 IRF7 IFIT2 DDX60 LGALS3BP NMI IFI35 OAS2 LAP3 GBP1 DDX58 LY6E STAT1 TNFSF10 SPATS2L TDRD7 IRF9 CMTR1 APOL6 TRANK1 UBE2L6 BST2 TYMP IL32 TRIM22 TRIM5 PML APOL2 ISG20 ADAR PHF11 MYD88 TRIM21 LAMP3 C5orf15 TRAFD1 IFITM2 IFIH1 IFIT5 CASP1 UBA7 ATP10D USP15 TRIM14 CD38 SAMHD1 PSME2 PARP12 ST8SIA4 BTN3A2 TRIM25 RTP4 OPTN TAP2 FAS PSMA6 DNPEP MCL1 IFI30 IFI16 TAP1 TAPBPL
acute_cd4	6	timen	C7_IMMUNESIGDB	GSE13485_DAY3_VS_DAY7_YF17D_VACCINE_PBMC_DN	2.05682e-37	9.44285e-34	1.58946	-0.847266	-4.28115	71	IFI44L XAF1 IRF7 ISG15 OAS1 LY6E IFI6 MX1 EPSTI1 MX2 STAT1 OAS2 PARP9 TAP1 IFI27 IFI44 IFITM1 IFI16 MRPS18C TNFSF10 SAMD9 SLFN5 OASL EIF2AK2 UBE2L6 DDX60 TRIM22 SHISA5 PLSCR1 DDX58 RNF213 GBP1 PHF11 IFITM2 LAP3 SAMD9L HERC5 HELZ2 DTX3L TRIM69 PARP12 IFITM3 CHMP5 OAS3 TNFRSF1A
acute_cd8	6	covid	C7_VAX	ERWIN_COHEN_BLOOD_VACCINE_TC_83_AGE_23_48YO_VACCINATED_VS_CONTROL_7DY_UP	2.07258e-37	2.13476e-35	1.58946	0.860374	2.88086	65	IFI44L IFI27 MX1 OAS1 IFI44 IFIT1 USP18 IFIT3 EPSTI1 ISG15 XAF1 OASL MX2 IRF7 RSAD2 HERC5 CMPK2 IFI6 PLSCR1 OAS3 DDX60 SPATS2L PNPT1 PARP14 OAS2 HERC6 DDX60L IFIH1 SAMD9 EIF2AK2 GBP1 IFI35 TNFSF10 LAP3 PARP12 PARP9 CCR1 SAMD9L STAT2 PPM1K ZBP1 DDX58 MT2A IFIT2 ZCCHC2 RTP4 LY6E IFIT5
acute_cd4	14	timen	C7_VAX	GAUCHER_PBMC_YF_VAX_STAMARIL_UNKNOWN_AGE_10DY_UP	2.0792e-37	1.61138e-35	1.58946	-0.852627	-2.93522	92	IFI44L IFI6 XAF1 IRF7 ISG15 MX1 BST2 OAS1 TRIM22 IFIT3 EIF2AK2 SHISA5 PRF1 EPSTI1 PLSCR1 OAS2 CX3CR1 STAT1 SAMD9L PARP9 RSAD2 IFI35 LY6E IFI44 CHMP5 DDX60 IFI16 UBE2L6 GBP1 SP110 DRAP1 MT2A IFITM1 OAS3 TAP1 NMI PHF11 PARP10 PLAC8 TNFSF10 HELZ2 PSME2 CASP1 ABI3 NUB1 LGALS9 CD38 PARP14 DDX58 OASL NAPA TMEM123 RAB8A IFITM3 IFI27 BTN3A1 ADAR
acute_cd8	all	timen	C7_IMMUNESIGDB	GSE18791_CTRL_VS_NEWCASTLE_VIRUS_DC_4H_DN	2.09905e-37	2.32422e-35	1.58946	-0.746091	-2.9422	151	IFIT1 RSAD2 IFI44L IFIT3 IRF7 MX1 XAF1 CMPK2 MX2 IFI6 HERC6 ISG15 SAMD9L DDX60 USP18 OAS2 HELZ2 DDX58 SAMD9 EPSTI1 DHX58 PARP9 PLSCR1 IFI44 OAS3 ISG20 RTP4 DTX3L IFI35 OASL HERC5 PPM1K DDX60L IFIH1 STAT2 GFOD1 PARP14 APOL1 PHF11 ZNFX1 IFIT2 TRIM25 IFITM1 IFIT5 TENT5A PNPT1 ADAR TRIM21 TNFSF10 APOBEC3A TAP1 IRAK2 SNAPC1 PATL2 RNF213 ZBP1 ARHGAP27 PAPOLG PML B4GALT5 UNC93B1 TRIM56 MT2A C1GALT1 NT5C3A HOMER1
acute_myeloid	10	timen	C7_IMMUNESIGDB	GSE42724_NAIVE_BCELL_VS_PLASMABLAST_UP	2.11362e-37	3.39518e-34	1.58946	-0.689997	-2.62859	150	IFIT1 RSAD2 IFI27 SERPING1 TNFSF10 ISG20 SAMD9 LGALS3BP IFIT3 SIGLEC1 XAF1 IFITM1 IFIT2 ZBP1 SAMD9L OTOF IFI44L DDX58 MX2 OAS1 OASL OAS2 ISG15 AIM2 SPATS2L IFIH1 SSB USP18 NEXN PLSCR1 HERC5 NT5C3A OAS3 NMI TRIM22 DTX3L TRIM21 CXCL10 RTP4 IFI35 IRF7 SHISA5 GBP1 MX1 IFI44 CMPK2 DDX60 EPSTI1 HSH2D TRIM5 EIF2AK2 PARP9 HELZ2 DDX60L TAP1 PARP10 ZNFX1 DESI1 SP140 MIA3 STAT2 PPM1K PARP12 PML SP110 TRIM25 RAB8A USP30-AS1 HESX1 CNP SAMD4A CASP1 HLA-F NUB1 TAPBPL CD2AP STOM NADK TMEM140 HERC6 UBE2L6 LY6E APOBEC3A GBP5 GMPR BST2 SRGAP2 APOL1 TRAFD1 CSRNP1
acute_cd8	all	timen	C7_VAX	VAN_DEN_BIGGELAAR_PBMC_PREVNAR_9MO_INFANT_STIMULATED_VS_UNSTIMULATED_9MO_UP	2.14073e-37	4.2101e-36	1.58946	0.8395	3.80823	87	UBE2C BIRC5 CCNB2 SKA3 ANLN TYMS TRIP13 PLK1 TK1 KIF23 CCNA2 CDC20 TOP2A SPC25 FOXM1 CENPF MKI67 PBK DEPDC1B DLGAP5 ORC1 CKAP2L KIF11 AURKB NCAPH CEP55 RRM2 CDCA2 KNL1 E2F7 KIF2C MCM10 HJURP TPX2 EXO1 MELK PRC1 BUB1 CHEK1 SKA1 E2F8 KIF14 MCM4 CIT DTL CLSPN PRR11 NCAPG BUB1B CCNB1 GTSE1 KIF4A ASPM SLC27A2 ESCO2 TEDC2 CENPE CDC25A CHAF1B KIF18A IFNG ESPL1 NEIL3 TICRR RAD51
acute_cd8	7	timen	C7_IMMUNESIGDB	GSE37533_PPARG2_FOXP3_VS_FOXP3_TRANSDUCED_CD4_TCELL_DN	2.14464e-37	6.95149e-35	1.58946	-0.789767	-3.04577	139	IFI44L XAF1 IRF7 MX1 OAS1 IFI6 ISG15 IFIT3 STAT1 MX2 PLSCR1 IFI44 OAS2 RSAD2 IFI35 TRIM22 OAS3 IFIT1 EIF2AK2 UBE2L6 DDX60 HERC6 USP18 LY6E GBP1 SAMD9 OASL PSMB9 SP100 PHF11 NMI ISG20 DDX58 TYMP LGALS9 PSMB10 CASP1 LAP3 TAP1 STAT2 HERC5 RTP4 IFIT2 SP110 PSMB8 IRF2 BTN3A3 TRIM14 IFIH1 TRANK1 ADAR IRF9 CNP PSME2 IFIT5 DNAJA1 GSDMD MYD88 DHX58 NAPA APOL6 PARP12 SETX PML SAMHD1 HLA-A HLA-C CALCOCO2 APOL1 TRAFD1 PRKD2 HLA-B ACSL5 OGFR
acute_myeloid	10	timen	HZ_COVID19	Top 500 up genes for SARS-CoV-2 infection in Rhesus macaques at Group 2 dose in Bronchoalveolar Lavage at 4 DPI from GSE156701	2.1957e-37	1.77538e-35	1.58946	-0.613701	-2.39948	232	IFIT1 RSAD2 GIMAP4 IFI27 IFI16 MS4A4A SERPING1 ISG20 SAMD9 LGALS3BP IFIT3 SIGLEC1 XAF1 IFITM1 IFIT2 CD300E ZBP1 SAMD9L IFI44L DDX58 MX2 SELL OAS1 OASL OAS2 CYTIP GIMAP8 ISG15 IFI6 MARCH1 IFIH1 USP18 HERC5 OAS3 GIMAP6 ABI3 DTX3L CXCL10 TOR1B MS4A6A AQP9 TTC9C PHF11 FKBP5 HAVCR2 IRF7 MX1 SLC24A4 PLD3 TMEM123 ST8SIA4 IFI44 CMPK2 CMKLR1 DDX60 EPSTI1 SH2D3C HSH2D TRIM5 EIF2AK2 PARP9 TLR7 HELZ2 NDRG1 NKG7 PARP10 SP140 SLFN5 STAT2 IL21R PML TRIM25 BTN3A1 JAK2 APOL2 CNP ARHGEF40 IFIT5 TNFSF13B RAB8B SCIMP SAMD4A VDR TRIP6 CHST15 CD180 ANKFY1 SEPT6 TFEC APOBEC3H SMCHD1 TBC1D8 SLC9A9 PHACTR2 TTYH3 IGFBP7 HERC6 UBE2L6 LY6E PLIN3 APOBEC3A SLC15A4
acute_cd8	2	timen	HZ_COVID19	SARS-CoV perturbation; 267 Up Genes from GEN3VA; Human bronchial epithelial 2B4 cells; Accession: GSE17400 ; Platform: GPL570; Entry 3	2.23674e-37	1.31719e-35	1.58946	-0.722321	-2.45641	176	IFIT1 IFI44L RSAD2 MX1 IFIT3 OAS1 IRF7 XAF1 OAS3 OAS2 MX2 CMPK2 ISG15 ISG20 SAMD9L EPSTI1 USP18 SAMD9 DDX60 IFI35 IFI44 DDX58 PARP9 OASL PPM1K HELZ2 HERC5 NMI IFI27 TRIM22 STAT1 DTX3L RTP4 GBP1 TRANK1 TRIM5 IFI16 LGALS9 DDX60L PNPT1 PARP12 PHF11 TNFSF10 LAP3 TMEM140 SP100 IRF2 PARP14 MT2A ZNFX1 TRIM21 LRIF1 PSMB8-AS1 SP110 TAP1 IFIH1 GIMAP2 CD58 ACOT13 BET1 NT5C3A IFIT2 PSMB9 MYD88 CASP1 PPIL1 UBE2L6 MRPS23 SAMHD1 MLKL IRF9 PML PSMB8 ADRB2 APOL1 IFIT5 PILRB SCOC MNDA
acute_myeloid	all	timen	C7_IMMUNESIGDB	GSE34205_HEALTHY_VS_FLU_INF_INFANT_PBMC_DN	2.24773e-37	3.22086e-35	1.58946	-0.754658	-2.86212	180	OTOF RSAD2 SIGLEC1 IFI27 USP18 IFI44L IFITM1 SERPING1 KCTD14 NEXN ISG15 GMPR IFI6 MX1 HERC5 LGALS3BP XAF1 MX2 CMPK2 OAS2 ZBP1 OASL DDX60 OAS3 EPSTI1 RNASE1 IRF7 SPATS2L IFITM3 HERC6 IFI44 DHX58 PLAC8 HELZ2 AGRN MS4A4A RNASE3 NT5C3A LY6E IFI35 TRIM22 RNASE2 TCN2 LINC00487 CHMP5 TMEM255A PLSCR1 EIF2AK2 PARP12 MT2A SIRPD MPO IFITM2 C2 LMNB1 NCOA7 C1QC KLHDC7B BRCA2 FAS DYSF HMGB2 SPTLC2 TRIP6 SHISA5 CTSL ADM MOV10 MASTL LAMP3 PLBD1 SCO2 MTHFD2 TRMT5 MT1E S100A11 IL10 TRIM6 B2M RBX1 S100A8 MICB PELO C4orf33 E2F2
acute_myeloid	7	covid	C7_IMMUNESIGDB	GSE37533_PPARG1_FOXP3_VS_FOXP3_TRANSDUCED_CD4_TCELL_PIOGLITAZONE_TREATED_UP	2.25913e-37	4.07145e-35	1.58946	0.743558	3.57417	147	IFI27 IFI44L IFITM1 ISG15 IFI6 MX1 IFITM3 IFI44 OAS3 RSAD2 LY6E HERC5 EIF2AK2 IFIT3 OASL XAF1 IFIT1 MX2 OAS2 SPATS2L ADAR ISG20 IRF7 DDX60 USP18 SAMD9 ZCCHC2 TENT5A IFIT2 DDX58 IFI35 LGALS9 PML OAS1 TRIM14 IFI16 IFIH1 TOR1B PARP12 WASHC4 SP110 TRIM25 CMTR1 IFITM2 RPS6KC1 EHD4 RIN2 DHX58 TNFSF10 TRIM38 HERC6 PHF11 TLE4 USP25 SAMHD1 YEATS2 UVRAG TDRD7 IFIT5 BLZF1 DDIT4 CNP BST2 NAPA LGALS8 SPTLC2 KAT2B MEF2C BTG3
acute_myeloid	13	timen	C7_IMMUNESIGDB	GSE21927_SPLEEN_C57BL6_VS_4T1_TUMOR_BALBC_MONOCYTES_DN	2.25963e-37	6.45458e-35	1.58946	-0.798409	-2.94341	158	IFI44L IFI6 ISG15 MX1 IFITM3 IFIT3 OAS1 XAF1 MX2 IFITM1 IFIT1 IRF7 IFI44 OAS3 OAS2 LY6E RSAD2 IFI35 GBP1 IFI16 MT2A IFIT2 SAMD9 TRIM22 OASL BST2 IFITM2 HERC5 CHMP5 DDX60 LGALS3BP STAT2 ISG20 USP18 EIF2AK2 LAP3 NMI PLSCR1 SP110 DDX58 IFIH1 UBE2L6 PHF11 DNAJA1 ZBP1 PARP12 PML ADAR PSME2 SPATS2L APOL6 TRIM14 LGALS9 SMCHD1 TRIM21 TRIM5 NAPA SP100 SAT1 PSMB8 RAB8A CD164 DHX58 ZCCHC2 SNX6 C6orf62 GSDMD ERGIC2 CD2AP UBA7 CALCOCO2 MCL1 DRAP1 CNP MRPL42 MYD88 BTN3A3 TAF1D PARP11 RBCK1 TRAFD1 TRANK1 USP25 N4BP1 TENT5A MAGOHB APOL1 PSMA5 PARP4 IFIT5
acute_cd8	all	timen	C7_IMMUNESIGDB	GSE19888_ADENOSINE_A3R_INH_VS_ACT_WITH_INHIBITOR_PRETREATMENT_IN_MAST_CELL_UP	2.2724e-37	2.46025e-35	1.58946	-0.767695	-2.99645	137	IFIT1 RSAD2 IFI44L IFIT3 OAS1 IRF7 MX1 XAF1 CMPK2 MX2 HERC6 ERICH3 ISG15 SAMD9L USP18 OAS2 HELZ2 DDX58 DHX58 PARP9 IFI44 OAS3 ISG20 RTP4 DTX3L IFI35 EIF2AK2 OASL IFIH1 STAT2 GZMB TRIM5 STAT1 PARP12 SLFN5 FGL2 FCGR3A PARP14 IRF9 SP110 ZNFX1 IFIT2 SYTL3 SHISA5 THEMIS2 LY6E ADAR TRIM21 UBE2L6 TLR3 PARP11 CD40 TNFSF10 TAP1 RNF213 TRIM34 UBA7 IFITM3 ZBP1 CMTR1 NMI PML SLFN13 DAXX GBP4 SAMHD1
acute_cd4	all	covid	HALLMARK	HALLMARK_INTERFERON_GAMMA_RESPONSE	2.31882e-37	5.68111e-36	1.58946	0.705619	2.46017	178	IFI44L IFIT3 IFIT1 RSAD2 CMPK2 OASL USP18 MX1 IFI27 IFI44 PLSCR1 XAF1 ISG15 OAS3 IRF7 HERC6 EIF2AK2 DDX60 HELZ2 IFIT2 MX2 EPSTI1 RTP4 OAS2 MT2A SAMD9L IFI35 DDX58 DHX58 LY6E LAP3 TDRD7 IFIH1 ZBP1 STAT2 TRIM25 MYD88 IFITM3 LGALS3BP PARP12 CMTR1 NMI ZNFX1 ISG20 IRF9 ADAR UBE2L6 TNFSF10 BST2 SP110 TRIM21 NOD1 SLAMF7 FGL2 XCL1 GZMA LYSMD2 TRAFD1 TRIM14 PFKP CASP1 PARP14 PNPT1 PTPN1 RAPGEF6 ARL4A CD38 CMKLR1 HLA-DQA1 RNF213 STAT1 TAP1 STAT4 PDE4B IL18BP APOL6 IFI30 CASP3 IL15 CFH SECTM1 NFKBIA BPGM
acute_myeloid	11	timen	C7_IMMUNESIGDB	GSE21360_NAIVE_VS_QUATERNARY_MEMORY_CD8_TCELL_UP	2.37754e-37	3.21562e-35	1.58946	-0.771094	-2.86347	177	IFI27 IFI44L IFIT1 IFITM1 IFIT3 ISG20 MX1 RSAD2 IFI6 ISG15 OAS1 MX2 USP18 OAS2 XAF1 IFIT2 IRF7 OAS3 HERC5 IFI44 SAMD9 OASL DDX60 DDX58 IFIH1 IFI35 TRIM22 CHMP5 EIF2AK2 SP110 IFITM2 DHX58 LAP3 PARP12 STAT2 BST2 NMI PHF11 KCTD14 PLSCR1 RTP4 HERC6 APOL6 TRIM21 ADAR SP140 STAP1 TRIM38 NOC3L TOP1 N4BP1 ZCCHC2 NOL8 SP100 MAIP1 HERC4 CD48 PPP2R2A IFIT5 SNX2 TRIM25 UTP14C CD38 NADK EMC2 SNAPC1 TDRD7 ORC4 DTWD1 TMEM33 TRAPPC4 XRCC4 SAR1B MGA CDC73 PRRC1
acute_cd8	2	covid	C7_IMMUNESIGDB	GSE6269_FLU_VS_STREP_PNEUMO_INF_PBMC_UP	2.44683e-37	3.36963e-35	1.58946	0.768611	2.53091	157	IFI44L MX1 IFIT3 IFI6 OAS1 IFIT1 RSAD2 IFI44 IRF7 OASL OAS3 ISG15 EIF2AK2 XAF1 HERC6 MX2 USP18 OAS2 SPATS2L HERC5 TYMP IFIH1 LY6E STAT1 IFITM3 PARP12 NMI RTP4 TRIM22 SP110 IFI35 CHMP5 DDX60 N4BP1 PARP11 GBP1 ZBP1 NCOA3 ADAR TRIM14 TRANK1 IFITM1 REC8 IRF9 PHF11 TAF1B CHST12 MRPL42 PRPF40A CMTR1 ERGIC2 NAA15 FANCL PML UBE2L6 NF1 SETX LGALS3BP PSME2 IFI16 MKLN1 HACD3
acute_myeloid	8	covid	C7_IMMUNESIGDB	GSE21546_UNSTIM_VS_ANTI_CD3_STIM_SAP1A_KO_AND_ELK1_KO_DP_THYMOCYTES_UP	2.49468e-37	5.80013e-34	1.58946	0.715538	3.584	88	IFI27 IFITM1 ISG15 IFI6 IFITM3 OASL LY6E IFIT1 LGALS3BP USP18 OAS3 IFITM2 IFIT3 CMPK2 GMPR IRF7 OAS1 IFI35 EIF2AK2 HERC5 BST2 RNF213 PSME2 ADAR P2RY6 IFIT5 SP110 HERC6 PARP9 DDX60 DDX60L PPM1K PHF11 STAT1 DDX58 HLA-C
acute_myeloid	6	timen	C7_IMMUNESIGDB	GSE13485_CTRL_VS_DAY7_YF17D_VACCINE_PBMC_DN	2.52402e-37	1.22213e-33	1.58946	-0.616029	-3.20324	162	IFI27 IFITM1 RSAD2 IFIT1 SIGLEC1 IFIT3 SAMD9L OTOF CHMP5 OAS2 SAMD9 MX2 IRF7 IFI44L SHISA5 PHF11 JUP NMI LGALS3BP OAS3 GBP1 EPSTI1 XAF1 ADA2 PARP9 OAS1 MS4A4A SCARB2 SPTLC2 PLSCR1 IFI6 SPATS2L SERPING1 TCN2 CMPK2 PSMB8 DTX3L PARP10 DDX60 APOL6 NEXN IFI16 NCOA7 TRIM14 C3AR1 ANKFY1 SP110 FCGR1B SLC31A2 UBE2L6 CBR1 DDX58 MRPS18C IFITM3 IFI35 TRIM69 CCR1 ATP13A1 PLXNC1 MT2A IFIH1 SAMD4A BST2 PIK3AP1 IFITM2 LAIR1 STAT1 NAGK LILRB1 SMC1A GPBAR1 TNFSF10 USP18 IFIT2 TRIM22 FBXO6 RTCB MTHFD2 TOR1B PLAC8 UTRN TAP1 TRIM5 BLVRA CMTR1 ZBP1 KLHDC7B APOBEC3A GBP4 NLRP3 STAT2 SP100 IFIT5 EIF2AK2 CNP MYOF GMPR SECTM1 JAK2 PIN4 MX1 MYD88 PARP12 PSMB9 HERC5
acute_cd4	9	covid	C7_VAX	ERWIN_COHEN_BLOOD_VACCINE_TC_83_AGE_23_48YO_VACCINATED_VS_CONTROL_7DY_UP	2.52954e-37	4.25422e-36	1.58946	0.932413	3.35457	59	IFI44L IFI27 MX1 IFI6 ISG15 PLSCR1 OAS1 MT2A OASL IRF7 IFIT3 IFI44 XAF1 EPSTI1 HERC5 USP18 IFIT1 RSAD2 LAP3 LY6E EIF2AK2 MX2 OAS2 IFI35 DDX60 IFITM1 SAMD9 OAS3 TNFSF10 CMPK2 HERC6 RTP4 FBXO6 PARP9 SHISA5 ZBP1 DDX60L SAMD9L PPM1K GBP1 UBE2L6 SPATS2L DDX58 IFIH1 TRIM22 RNF213 IFIT5 PARP12
acute_cd8	4	timen	C7_IMMUNESIGDB	GSE19888_ADENOSINE_A3R_INH_VS_ACT_WITH_INHIBITOR_PRETREATMENT_IN_MAST_CELL_UP	2.56186e-37	7.33748e-35	1.58946	-0.829898	-3.03374	106	IFI44L IRF7 OAS1 XAF1 MX1 RSAD2 IFIT1 ISG15 IFIT3 OAS2 SAMD9L PARP9 MX2 CMPK2 STAT1 OAS3 IFI44 USP18 OASL IFI35 HERC6 EIF2AK2 DDX58 HELZ2 ISG20 DTX3L TAP1 LY6E UBE2L6 NMI TNFSF10 RTP4 DHX58 SLFN5 SP110 PSMB9 SHISA5 PARP12 PSMB10 PNP GBP4 IFIH1 STAT2 ADAR IRF9 PARP14 ZBP1 PSMB8 SAMHD1 TRIM5 GZMB DAXX RNF213 TRIM21 IFIT2 ZNFX1 PARP11 GBP2 UBA7 PML
acute_cd8	4	covid	HZ_COVID19	Top 500 up genes for SARS-CoV-2 infection in Rhesus macaques at Group 1 dose in PBMCs at 1 DPI from GSE156701	2.56506e-37	7.195e-36	1.58946	0.611041	2.09257	363	IFI44L MX1 OAS1 OASL XAF1 IFIT3 IFI6 RSAD2 EIF2AK2 ISG15 PLSCR1 CMPK2 IFIT1 IFI44 IRF7 DDX60 OAS2 OAS3 HERC5 PARP9 HERC6 EPSTI1 USP18 IFI27 SAMD9L IFIT5 HELZ2 LY6E MX2 ODF3B DDX60L DDX58 LAP3 DTX3L IFIT2 IFI35 PPM1K CHMP5 TYMP BST2 TRIM22 SHISA5 DHX58 RTP4 PHF11 IFIH1 HSH2D ISG20 SP100 FBXO6 SAMD9 TRIM25 NMI CNP MYD88 TNK2 PNPT1 PARP10 SLFN5 TRIM5 N4BP1 ADAR TROVE2 TRIM21 EHD4 MOV10 PARP14 STAT1 GRN PIM2 ZCCHC2 SPATS2L TMEM123 RAB8A TIMM22 GIMAP4 CASP1 ANXA11 TRANK1 IFI16 TANK CCND3 PARP12 OGFR RNASET2 TCIRG1 HSDL2 TICAM1 DOCK8 NAPA SPTLC2 UGP2 SOD2 SP110 TRIM14 ANKFY1 ICAM2 GBP1 RPS6KA5 LRPAP1 APOL6 SERPINB1 FAM49A RIPK1 PRPF3 POR FCGRT RNF24 SMCHD1 ZGPAT IRF9 LILRB1 LGALS3BP KLHDC7B TINF2 RBCK1 CTBS TMEM62 VCPIP1 TDRD7 PLAC8 GSDMD WDR13 AFF1 TOR1B SERPINA1 TNFSF8 SCLT1 NLRC5 STAT2 CD164 UBE2L6 MAGED2 IFITM2 MVP CORO2A CHD1 ARHGAP26 MAGEF1
acute_myeloid	all	timen	C7_IMMUNESIGDB	GSE21360_NAIVE_VS_QUATERNARY_MEMORY_CD8_TCELL_UP	2.62273e-37	3.65084e-35	1.58946	-0.740925	-2.82135	192	IFIT1 RSAD2 IFI27 IFIT3 USP18 IFI44L IFITM1 KCTD14 IFIT2 ISG15 ISG20 IFI6 MX1 DDX58 HERC5 XAF1 MX2 OAS2 SAMD9 IFIH1 STAP1 OAS1 OASL DDX60 OAS3 IRF7 HERC6 IFI44 DHX58 ENPP2 RTP4 IFI35 TRIM22 TRIM21 CHMP5 PLSCR1 EIF2AK2 NMI PARP12 SP110 TDRD7 STAT2 IFITM2 LAP3 NOC3L BST2 SP140 N4BP1 PHF11 ZCCHC2 APOL6 CD38 UTP14C EMC2 BCL2L14 ADAR LAMP3 IFIT5 LRIF1 TGDS HERC4 NOL8 NADK SP100 MGA TRIM25 SNAPC1 TRIM38 AEN DTWD1 IL10 TOP1 HOMER1 XRCC4
acute_cd4	all	timen	HZ_COVID19	Top 500 up genes for SARS-CoV-2 infection in Rhesus macaques at Group 2 dose in Bronchoalveolar Lavage at 4 DPI from GSE156701	2.64714e-37	7.27964e-36	1.58946	-0.643417	-2.34242	299	IFIT1 IFI44L RSAD2 IFIT3 OAS1 CMPK2 XAF1 IRF7 MX1 USP18 MX2 IFI6 ISG15 DDX60 OAS3 OAS2 OASL HERC6 SAMD9L HELZ2 PARP9 DDX58 EPSTI1 EIF2AK2 SAMD9 IFI44 PRF1 GIMAP4 DHX58 STAT1 GZMB HERC5 BST2 PARP10 GIMAP8 DTX3L IFIT2 GIMAP6 TRIM25 IFI27 STAT2 ABI3 SH2D3C IFI16 LY6E SLAMF6 IFIH1 ISG20 APOL1 HSH2D TYMP CNP GPR171 UBE2L6 KLRD1 FKBP5 PHF11 SLFN5 PARP14 TRIM5 IFITM1 TTC9C IFIT5 APOL6 ADAR LGALS3BP ZBP1 MOV10 ANKFY1 LPCAT1 PARP11 APOL2 CMKLR1 PVRIG APOBEC3A KLHDC7B NKG7 BTLA FAM171A1 GALNT7 PML
acute_cd4	2	timen	C7_VAX	ERWIN_COHEN_BLOOD_TC_83_AGE_23_48YO_VACCINATED_VS_CONTROL_2DY_UP	2.67834e-37	6.09323e-36	1.58946	-0.865997	-2.83398	85	IFI44L XAF1 MX1 ISG15 IRF7 OAS1 RSAD2 IFI6 IFIT3 IFIT1 MX2 ISG20 IFI27 IFI35 PARP9 BST2 PLSCR1 HERC5 OASL OAS2 EPSTI1 STAT1 USP18 DDX60 SAMD9 SAMD9L HELZ2 GBP1 IFI44 EIF2AK2 DDX58 DDX60L IFI16 HERC6 OAS3 LAP3 TRIM22 LY6E PARP12 MT2A IFITM1 UBE2L6 IFIH1 PNPT1 STAT2 PARP14 SPATS2L APOL6 TNFSF10 ZC3HAV1 LGALS9 RTP4 GBP5 RNF213 PML GBP4 IFIT5 SOCS1 TRIM5 ZBP1 ZCCHC2 DRAP1 FBXO6 MOV10 SP140 IFIT2
acute_cd4	9	covid	C7_IMMUNESIGDB	GSE18791_UNSTIM_VS_NEWCATSLE_VIRUS_DC_6H_DN	2.71569e-37	8.23533e-35	1.58946	0.818287	3.344	121	IFI44L MX1 IFI6 ISG15 PLSCR1 OAS1 OASL IRF7 IFIT3 IFI44 XAF1 EPSTI1 HERC5 USP18 IFIT1 RSAD2 LAP3 EIF2AK2 MX2 OAS2 DDX60 SP100 SAMD9 PHF11 OAS3 TNFSF10 CMPK2 HERC6 ISG20 RTP4 PARP9 STAT1 NT5C3A IFI16 SP110 ZNFX1 TRANK1 CNP ZBP1 DDX60L SAMD9L HELZ2 LGALS3BP PML GBP1 TAP1 DHX58 DDX58 DTX3L IFIH1 ADAR TRAFD1 APOBEC3G MOV10 TRIM22 RNF213 IFIT5 TRIM69 DYNLT1 GCH1 ELMO2 TRIM25
acute_cd8	all	timen	C7_VAX	QUEREC_PBMC_YF_17D_VACCINE_AGE_18_45YO_3DY_UP	2.81569e-37	4.74644e-36	1.58946	-0.951146	-3.12705	45	IFIT1 RSAD2 IFI44L IFIT3 OAS1 IRF7 MX1 XAF1 MX2 IFI6 ISG15 SAMD9L DDX60 OAS2 DDX58 IFI27 SAMD9 DHX58 PARP9 PLSCR1 IFI44 OAS3 TRIM22 EIF2AK2 OASL HERC5 DDX60L LAMP3 NEXN IFIH1 TRIM5 STAT1 PARP12 C3AR1 IFIT2 CD38 PNPT1
acute_cd8	all	timen	C7_VAX	QUEREC_PBMC_YF_17D_VACCINE_AGE_18_45YO_7DY_UP	2.81569e-37	4.74644e-36	1.58946	-0.951146	-3.12705	45	IFIT1 RSAD2 IFI44L IFIT3 OAS1 IRF7 MX1 XAF1 MX2 IFI6 ISG15 SAMD9L DDX60 OAS2 DDX58 IFI27 SAMD9 DHX58 PARP9 PLSCR1 IFI44 OAS3 TRIM22 EIF2AK2 OASL HERC5 DDX60L LAMP3 NEXN IFIH1 TRIM5 STAT1 PARP12 C3AR1 IFIT2 CD38 PNPT1
acute_bcell	all	timen	HALLMARK	HALLMARK_INTERFERON_GAMMA_RESPONSE	2.87532e-37	6.90077e-36	1.58946	-0.748182	-2.5756	174	IFIT3 IFI44L IFIT1 CMPK2 XAF1 USP18 ISG15 RSAD2 IFI44 MX1 MX2 OAS2 IRF7 OAS3 DDX60 EPSTI1 OASL IFIT2 PLSCR1 STAT1 IFI27 SAMD9L HERC6 EIF2AK2 TNFSF10 BST2 DDX58 HELZ2 IFI35 MT2A UBE2L6 LAP3 NMI DHX58 STAT2 LGALS3BP ISG20 LY6E IFITM2 CASP1 RTP4 TRIM25 APOL6 TRAFD1 PSMB9 IFITM3 IRF9 TRIM14 MYD88 PNPT1 PNP RNF213 IFIH1 GBP4 SP110 TRIM21 IRF2 LYSMD2 PARP12 ZBP1 FGL2 JAK2 TAP1 ADAR TOR1B PSME2 IFI30 PFKP SSPN PML CMTR1 RNF31 PTPN6 SAMHD1 PSMB10 TDRD7 CD38 PSMB8 ZNFX1 PTPN2 RBCK1
acute_cd4	13	covid	HZ_COVID19	Top 500 up genes for SARS-CoV-2 infection in Rhesus macaques at Group 1 dose in PBMCs at 2 DPI from GSE156701	2.89681e-37	1.99156e-35	1.58946	0.734082	2.98838	181	ISG15 IFI44L IFI6 IFIT3 MX1 IRF7 IFITM1 XAF1 LY6E OAS1 HERC5 IFI27 EIF2AK2 IFIT1 MX2 OASL SP100 MT2A TYMP EPSTI1 BST2 IFI35 IFI44 USP18 SPATS2L SMCHD1 CHST12 OAS2 ISG20 OAS3 TNFSF10 HSH2D LAP3 NMI DRAP1 TRIM22 IFI16 IFIT5 PHF11 PARP10 DDX60 MT1X TRIM14 CARD16 HERC6 DTX3L GBP1 ANXA2 SAMHD1 MT1E TAP1 ZBP1 DEK PLSCR1 DDX58 HELZ2 PARP9 TRIM21 HM13 PARP14 DDX60L ADAR PARP12 XRN1 STAT2 STAT1 VAMP5 TMEM173 PSME2 NUB1 RTP4 NCOA7 DCPS H3F3B UBE2L6 TRAFD1 XPO1 RAB8A CUL1 TRANK1 TMEM109 RBCK1 NAPA
acute_myeloid	7	timen	C5_GO_MF	GOMF_STRUCTURAL_CONSTITUENT_OF_RIBOSOME	2.92849e-37	1.81859e-34	1.58946	0.765539	2.48004	150	RPS3A RPL5 RPL15 RPL7 RPS17 MRPL33 RPS7 RPS15A RPS13 RPL17 RPL26 RPL10A RPL35A RPLP1 RPS4X RPLP0 RPL3 RPL9 RPL4 RPS14 RPS23 RPS5 RPL18 RPL6 RPS8 RPL22 RPL24 RPL29 RPL34 RPS27A RPS24 RPL36A RPL10 RPL32 RPL39 RSL24D1 RPL31 RPL23A RPL27 RPS10 RPS6 RPL30 RPS16 MRPL54 RPS12 RPS11 RPL23 RPL7A RPS18 RPL27A UBA52 RPS25 RPL21 RPS28 RPL19 RPS2 MRPL51 RPL12 RPS3 RPS21 RPL18A RPL13 MRPS15 RPSA RPL14 RPS29 RPL37 RPL11 RPL41 RPLP2 RPS26 MRPL55 RPS27 RPL8 RPL22L1 RPS20 RPL37A MRPL14 RPL13A RPL36AL MRPS24 RPL38 RPS4Y1 MRPS21 RPL35 MRPL23 MRPS6 MRPS12 MRPL34 MRPL43 MRPL21 MRPS34 RPS27L MRPL52 RPS15 MRPL11 MRPL37 MRPL57 RPL36 RPS9 MRPL9 MRPL20 MRPS11
acute_myeloid	7	covid	C7_IMMUNESIGDB	GSE14000_UNSTIM_VS_4H_LPS_DC_DN	2.94355e-37	5.11548e-35	1.58946	0.761259	3.5645	136	IFI27 IFI44L IFITM1 ISG15 IFI6 IFI44 OAS3 HERC5 EPSTI1 SERPING1 EIF2AK2 IFIT3 PARP14 OASL XAF1 IFIT1 CMPK2 MX2 OAS2 DDX60L ADAR GBP1 APOBEC3A ISG20 IRF7 USP18 APOL6 HSH2D MT2A SRGAP2 PARP9 IFIT2 DDX58 IFI35 PML ZNFX1 OAS1 IFIH1 SAMD4A NFAT5 SP110 GBP5 IRF9 GPD2 PNPT1 ACSL1 ETV7 PPM1K TNFSF10 NT5C3A INO80D DTX3L IL15 NLRC5 NCOA7 TDRD7 IFIT5 RARG CNP BST2
acute_cd4	13	timen	C7_IMMUNESIGDB	GSE21546_ELK1_KO_VS_SAP1A_KO_AND_ELK1_KO_DP_THYMOCYTES_UP	2.9841e-37	7.9775e-35	1.58946	-0.837223	-3.53408	98	ISG15 MX1 IFIT3 IFI6 OAS1 IRF7 IFIT1 MX2 LY6E EIF2AK2 IFI27 IFITM1 OASL SAMD9 SAMD9L BST2 USP18 STAT1 DDX60 PARP9 SHISA5 IFI35 MT2A OAS3 IFI16 RNF213 HERC6 LAP3 PHF11 DDX60L HELZ2 DTX3L NT5C3A SP110 STAT2 IFITM2 IFITM3 TRIM21 DDX58 PLSCR1 PPM1K TRIM69 BTN3A2 IFIT5 MPLKIP MYD88 PARP12 RBCK1 PARP14 ADAR HLA-A ARSA HLA-E HLA-C
acute_cd4	all	timen	C7_IMMUNESIGDB	GSE14000_UNSTIM_VS_4H_LPS_DC_DN	3.01157e-37	5.21216e-35	1.58946	-0.74959	-2.67195	158	IFIT1 IFI44L IFIT3 OAS1 CMPK2 XAF1 IRF7 USP18 MX2 IFI6 ISG15 OAS3 OAS2 OASL PARP9 DDX58 EPSTI1 EIF2AK2 IFI44 IFI35 RTP4 CCL4 HERC5 GBP1 BST2 TNFSF10 DTX3L DDX60L IFIT2 IFI27 TDRD7 IFIH1 PPM1K ISG20 HSH2D ETV7 CNP PLEK UBE2L6 IRF9 TRIM21 IRF2 PARP14 TRAFD1 PNPT1 SP110 IL7R BCL2L14 IFITM1 IFIT5 PSMB9 APOL6 ADAR TMEM140 SLAMF7 GBP5 KIAA0040 MT2A POGLUT1 ZNFX1 MYD88 APOBEC3A LILRB1 PML
acute_cd8	8	timen	C7_IMMUNESIGDB	GSE21360_NAIVE_VS_QUATERNARY_MEMORY_CD8_TCELL_UP	3.02122e-37	5.06314e-35	1.58946	-0.744729	-3.42034	156	IFI44L MX1 XAF1 IFIT3 IFIT1 OAS1 IFI27 IRF7 ISG15 IFI6 RSAD2 MX2 SAMD9 USP18 EIF2AK2 OAS2 BST2 PLSCR1 OASL DDX60 ISG20 IFI44 TRIM22 HERC6 IFITM1 HERC5 IFI35 OAS3 SP110 DDX58 SP100 ADAR IFIT2 CLEC2D LAP3 NMI CHMP5 IFIH1 STAT2 PHF11 RTP4 TRIM21 PARP12 CD38 TRIM38 DHX58 CD48 IFIT5 LRIF1 NCOA3 C1GALT1 TRIM25 ZCCHC2 NOC3L IFITM2 TENT5A APOL6 TOP1 EHD4
acute_myeloid	13	covid	C7_IMMUNESIGDB	GSE10325_MYELOID_VS_LUPUS_MYELOID_DN	3.03603e-37	7.72018e-35	1.58946	0.791389	3.15854	164	IFI27 ISG15 IFI6 MX1 SIGLEC1 LY6E IFIT3 IFITM1 IFI44 RSAD2 MX2 IFIT1 OASL XAF1 STAT1 SERPING1 IFI35 HERC5 EIF2AK2 IRF7 IFIT2 MT2A LGALS3BP GBP1 USP18 IFIH1 ADAR CTSA CTSD C1QB PLSCR1 DDX60 CUL1 LGALS9 APOL6 UBE2L6 IL1RN JUP SPATS2L SPTLC2 MT1X PARP12 ATOX1 DRAP1 IFIT5 SP100 TAP1 ZCCHC2 RBCK1 HLA-A PSME2 CBR1 LAP3 GM2A FCGR1B IGSF6 NMI PSMA6 CTBS IFI16 IGF2R TOR1B LAIR1 NAIP TFEC PLIN2 MAP7D1 APOL1 DHX58 XBP1 SLC2A3 MILR1 PEF1 CD63 ACSL1 UPP1 CALM1
acute_cd4	12	timen	C5_GO_BP	GOBP_PEPTIDE_METABOLIC_PROCESS	3.05093e-37	1.9259e-34	1.58946	0.563692	2.86998	381	RBM3 EEF1B2 RPS3A PER1 EEF2 RPL3 RPS14 EIF3L RPL27 RPL5 RPS4X RPS6 EEF1A1 EIF1 RPL27A RPL18 RPL4 PABPC1 RPS9 RPS3 RPL9 RPS11 RPLP0 CIRBP RPS5 PPP1R15A RPL7A RPS18 ETHE1 RPS8 RPS2 RPS19 RPL39 RPS26 RPSA RPL10 RPS13 EEF1D RACK1 RPL21 RPL13 RPS15A EIF3F RPL34 EIF5A AIMP1 RPL38 RPL29 RPL35 RPS27A EIF3A RPS28 RPL15 RPL32 RPL22L1 RHOA RPL10A RPL6 RPL26 ZFP36 RPLP1 RBM8A NPM1 UPF3A EIF4B RPLP2 RPS21 RPL13A RSL24D1 PAIP2 EIF3E GSPT1 SPCS1 RPS27 ZC3H15 RPL18A RPL19 RPS10 RPL37 RPS12 RPL23A RPL41 RPL17 RPL24 GSTP1 RPL8 SERP1 RPS23 RPS24 MRPS15 MRPL9 RPL7 CSDE1 RPL35A UBA52 YIPF5 RPL11 DDX6 RC3H2 APH1A RPS29 RPS16 RPL30 EIF3K RPL22 RPL36A RWDD1 RPS6KB2 IFNGR1 HNRNPD RPL23 RPL31 CD28 PPP1CA RPL36 POLR2G RPS25 RPL37A RPS15 MRPL55 BZW1 RNF139 ZFP36L1 PRNP FXR1 ASCC3 RPL14 TUFM RPS7 HSPB1 PCIF1 MRPL57 ETF1 MRPL10 GPX4 MIF4GD
acute_cd8	7	covid	C2_CP_KEGG	KEGG_RIBOSOME	3.07996e-37	4.46595e-35	1.58946	-0.809925	-4.06892	85	RPS10 RPL4 RPS6 RPS3A RPS27A RPL34 RPL21 RPL3 RPLP2 RPS11 RPL13 RPS5 RPS3 RPS4X RPS8 RPS19 RPS16 RPL27 RPL5 RPL10A RPS7 RPS18 RPL6 RPL18A RPLP0 RPL39 RPL27A RPL18 RPL26 RPS15A RPS12 RPL9 RPL7 RPL29 RPL13A RPL10 RPSA RPL37 RPLP1 RPS20 RPS23 RPL22 RPS9 RPS2 RPS28 RPS13 RPL17 RPL8 RPL7A RPL11 RPL35A RPL19 RPL37A RPL32 UBA52 RPS27 RPS21 RPL23A RPL15 RPL35
acute_cd8	7	timen	C7_VAX	FRANCO_BLOOD_SANOFI_PASTEUR_SA_INACTIVATED_INFLUENZA_VACCINE_CORRELATED_WITH_ANTIBODY_RESPONSE_AGE_18_40YO_1DY_POSITIVE	3.15824e-37	3.5298e-36	1.58946	-0.863058	-3.13097	90	IFI44L XAF1 IRF7 MX1 OAS1 IFI6 ISG15 IFIT3 STAT1 EPSTI1 PARP9 MX2 PLSCR1 IFI44 OAS2 RSAD2 IFI35 TRIM22 OAS3 IFIT1 EIF2AK2 CMPK2 UBE2L6 DDX60 HERC6 LY6E GBP1 PARP10 HELZ2 OASL MT2A PSMB9 PHF11 IFI16 ISG20 DDX58 TYMP IFITM1 CASP1 LAP3 TAP1 STAT2 SP110 IFIH1 GBP4 ZNFX1 PARP14 CD300A DRAP1 C1GALT1C1 DHX58 PARP12 ZBP1 TRIM5 FBXO6 TMEM208 MOV10
acute_myeloid	13	covid	C7_IMMUNESIGDB	GSE42021_TREG_VS_TCONV_PLN_UP	3.17964e-37	7.72018e-35	1.58946	0.806161	3.18253	150	IFI27 ISG15 IFI44L IFITM3 MX1 IFIT3 IFITM1 IFI44 RSAD2 OAS3 MX2 OAS1 IFIT1 OASL XAF1 STAT1 OAS2 SERPING1 IFI35 HERC5 EIF2AK2 IRF7 IFIT2 TNFSF10 SAMD9 LGALS3BP GBP1 USP18 IFIH1 ADAR TYMP PSMA4 IFITM2 PLSCR1 TRIM22 BST2 STAT2 DDX60 ISG20 APOL6 UBE2L6 SPATS2L PARP12 SP110 SECTM1 DDX58 PHF11 IFIT5 SP100 TAP1 CTSL RBCK1 HLA-A PSME2 LAP3 MYD88 NMI TRIM14 IFI16 TRIM21 TRIM38 CEBPD JAK2 SP140L PML TRIM5 THEMIS2 APOL1 NAPA SLC25A28 B2M CTSS
acute_cd8	1	covid	HZ_COVID19	SARS perturbation; 286 Up Genes from GEN3VA; Human airway epithelium (HAE) cells; Accession: GSE47961 ; Platform: GPL6480; Entry 3	3.2217e-37	1.21136e-35	1.58946	0.767938	2.52226	116	IFI44L IFIT3 MX1 IFIT1 OAS1 IFI6 RSAD2 OASL XAF1 OAS3 ISG15 IRF7 EIF2AK2 USP18 IFI44 MX2 PLSCR1 IFI27 PARP9 EPSTI1 IFITM3 DDX60L HERC5 SAMD9L IFI35 HERC6 DHX58 IFIT5 IFIT2 DDX58 OAS2 DDX60 KLHDC7B SAMD9 ZBP1 PMAIP1 RTP4 BST2 STAT1 PPM1K SP110 IFIH1 ALOX5AP GBP1 GBP4 TRIM14 PARP12 KLF6 TAP1 ISG20 IFITM1 PARVG CARD11 THEMIS2
acute_cd8	5	covid	HZ_COVID19	Top 500 up genes for SARS-CoV-2 infection in Rhesus macaques at Group 1 dose in PBMCs at 1 DPI from GSE156701	3.2217e-37	1.02905e-35	1.58946	0.627836	2.14326	323	IFI44L MX1 IRF7 IFI6 ISG15 IFIT3 XAF1 IFI44 MX2 OAS1 HERC5 OASL RSAD2 EPSTI1 EIF2AK2 PARP9 PLSCR1 OAS3 HELZ2 HERC6 LY6E IFIT1 TMEM123 IFI27 CMPK2 SAMD9L OAS2 IFIT2 DDX60 DDX60L IFI35 IFIT5 SAMD9 PARP12 TYMP PARP14 TRIM22 BST2 SP110 ISG20 EHD4 SP100 ZNFX1 DTX3L DDX58 N4BP1 TRIM14 USP18 STAT2 SHISA5 ODF3B ADAR STAT1 PHF11 PPM1K IRF9 XRN1 MOV10 PARP10 TRANK1 TRIM5 SPATS2L DHX58 ZCCHC2 NMI TRIM25 TNFRSF1B SLFN5 IFIH1 FES CASP1 TMEM173 UGP2 GBP1 ARHGAP18 PIK3AP1 PRKD2 LILRB1 GBP3 WARS APOL6 TMEM62 PRKCB TXNRD1 SCARB2 RBM43 SMARCA5 AFF1 RBCK1 CNP PTK2B PIM2 TNK2 WHAMM CYTH4 MYD88 FBXO6 PML SP140L MKNK1 CUL1 DHX8 CHMP5 LAP3 ANKRD17 PNPT1 ROCK2 CD164 RIPK1 SIDT1 GIMAP4 RNF19B ICAM2 INPP5D VAV1 MICB GBA ITGAM UBE2L6 RAB8A SMCHD1 LYN DEF6 CTNNBL1 ITGA5 IFI16 LIMK2 PARVG PSMB8
acute_cd8	6	timen	HZ_COVID19	Top 500 up genes for SARS-CoV-2 infection in Rhesus macaques at Group 1 dose in Bronchoalveolar Lavage at 2 DPI from GSE156701	3.24658e-37	6.74824e-36	1.58946	-0.642312	-3.02618	295	IFI44L IFIT1 MX1 IFIT3 IRF7 RSAD2 XAF1 OAS1 IFI6 IFI27 ISG15 MX2 SAMD9L DDX60 CMPK2 ISG20 SAMD9 USP18 TRIM22 EPSTI1 OAS2 HERC6 IFI44 HELZ2 IGFBP7 HERC5 DDX58 PARP9 DTX3L IFI35 EIF2AK2 OASL STAT2 IFITM1 STAT1 HSH2D RTP4 OAS3 GSN SLFN5 PARP10 DHX58 IFIT2 PARP12 ZNFX1 TYMP IFIH1 PHF11 SHISA5 PARP14 HES4 LY6E SLFN13 ZBP1 ADAR GIMAP4 IFITM2 APOL6 MOV10 KLHDC7B TRIM21 CMKLR1 TRIM25 IFI16 MGAT2 IFIT5 TNFSF10 UBE2L6 PML TMEM140 TRIM14 GBP1 TRIM5 ANKFY1 SAMHD1 IRF9 ENDOD1 ABHD6 ARHGAP27 KEAP1 SPATS2L ADAM10 SPHK1 TRAFD1 PPP2R2A C1GALT1
acute_cd8	3	timen	C7_VAX	HOWARD_NEUTROPHIL_INACT_MONOV_INFLUENZA_A_INDONESIA_05_2005_H5N1_AGE_18_49YO_1DY_UP	3.26275e-37	5.32915e-36	1.58946	-0.640462	-2.12691	298	IFI44L RSAD2 IFIT1 MX1 OAS1 IFIT3 IRF7 XAF1 CMPK2 OAS2 EPSTI1 IFI6 ISG15 PLSCR1 DDX60 HERC6 SAMD9L PARP9 IFI44 OAS3 IFI35 DDX58 ISG20 OASL EIF2AK2 STAT1 HERC5 BST2 DTX3L SPATS2L DHX58 RTP4 TRIM22 GBP1 PPM1K CISH DDX60L PARP10 PARP12 STAT2 IFI16 IFIH1 TYMP GIMAP1 UBE2L6 ZCCHC2 TRIM5 LAP3 GIMAP2 IRF9 ETV7 TRIM69 SCO2 APOL1 MOV10 MT2A PARP14 GBP4 LY6E FBXO6 ODF3B AIM2 BATF SLFN5 TRAFD1 CMTR1 IFITM1 TMEM229B TAP1 PSMB9 TNFSF13B BTN3A3 SLAMF7 FANCL PARP11 TRIM38 CNDP2 SOCS1 GSDMD STOM IFIT2 FANCA PML APOL6 RFX5 IFIT5 KLHDC7B APOL2 APOBEC3G IL18R1 SNX20 ZBP1 RNF213 APOL3 PRR5L GBP3 IFI30 SEPHS2 ACSL5 TRIM21 RANGAP1 EMC9 PSMB10 NT5C3A PCK2 CARD16 MR1 SP140 BPNT1 SAMHD1 SERPINB9 SRBD1 GBP5 MSRB2 MTHFD2 C3AR1 PSMB8 APOBEC3D ERI1 TAP2 ARL2 RNASEH2B ZC3HAV1 RBCK1 CD2AP SPHK1 SPTSSA DEXI PI4K2B DNPEP EPG5 NUP205 GALM GPR65 SMCO4 IL15RA C19orf12 GSTO1 PSME2
acute_cd4	13	timen	HZ_COVID19	Top 500 up genes for SARS-CoV-2 infection in Rhesus macaques at Group 2 dose in PBMCs at 4 DPI from GSE156701	3.26887e-37	1.19858e-35	1.58946	-0.790044	-3.41818	126	ISG15 IFI44L MX1 IFIT3 XAF1 IFI6 OAS1 IRF7 IFIT1 MX2 LY6E EIF2AK2 EPSTI1 IFI27 IFITM1 OASL BST2 OAS2 GIMAP4 HERC5 IFI44 USP18 STAT1 GIMAP7 SP100 DDX60 PARP9 ISG20 UBE2L6 TNFSF10 IFI35 OAS3 IFI16 TYMP SPATS2L TAP1 HERC6 PARP10 DDX60L GBP1 HELZ2 STAT2 OGFR TRIM21 TRANK1 ZBP1 DDX58 TRAFD1 SLFN5 BTN3A2 IFIT5 PARP12 PARP14
acute_myeloid	11	timen	C7_IMMUNESIGDB	GSE42021_TREG_PLN_VS_CD24LO_TREG_THYMUS_DN	3.27497e-37	4.30968e-35	1.58946	-0.807443	-2.90781	139	IFI27 IFI44L IFIT1 IFITM1 IFIT3 ISG20 MX1 IFI6 ISG15 OAS1 MX2 LGALS3BP IFITM3 USP18 OAS2 IRF7 OAS3 HERC5 IFI44 SAMD9 OASL DDX60 LY6E GBP1 DDX58 IFIH1 IFI35 STAT1 IFI16 TRIM22 EIF2AK2 SP110 IFITM2 UBE2L6 LAP3 PARP12 BST2 NMI PHF11 TAP1 PML SPATS2L TYMP PLSCR1 TRIM5 HERC6 PSMB9 TRIM14 TRIM21 ADAR PSME2 TRIM38 EXT1 PSMB8 IL1RN DDX24 CMTR1 SP100 HLA-A TBL2 B2M APBB1IP SECTM1 TRANK1 CRELD2 IFIT5 CD38 RNF113A APOL1 TDRD7
acute_cd8	1	covid	C7_IMMUNESIGDB	GSE18791_CTRL_VS_NEWCASTLE_VIRUS_DC_4H_DN	3.38587e-37	1.36761e-34	1.58946	0.760741	2.5259	124	IFI44L IFIT3 MX1 IFIT1 IFI6 RSAD2 OASL XAF1 CMPK2 OAS3 ISG15 IRF7 USP18 IFI44 MX2 PLSCR1 PARP9 EPSTI1 DDX60L HERC5 SAMD9L IFI35 HERC6 DHX58 IFIT5 IFIT2 DDX58 DTX3L OAS2 MT2A DDX60 SAMD9 ZBP1 PMAIP1 RTP4 PHF11 ADAR PPM1K ZNFX1 IFIH1 PATL2 HELZ2 ZBTB43 NAMPT C3orf38 TENT5A TRIM25 RLF PNPT1 TAP1 FBXO34 PARP6 ZNF107 ISG20 IFITM1 STAT2 APOL1 PML KIF2A C1GALT1 TNFSF10 TRIM21
acute_cd4	13	covid	C7_IMMUNESIGDB	GSE21927_SPLEEN_C57BL6_VS_4T1_TUMOR_BALBC_MONOCYTES_DN	3.41915e-37	8.22647e-34	1.58946	0.792522	3.10769	127	ISG15 IFI44L IFI6 IFIT3 MX1 IRF7 IFITM1 XAF1 LY6E OAS1 HERC5 SAMD9 EIF2AK2 IFIT1 MX2 OASL SP100 MT2A BST2 IFI35 IFI44 USP18 SPATS2L SMCHD1 OAS2 IFITM3 ISG20 LGALS9 OAS3 IFITM2 LAP3 NMI DRAP1 TRIM22 IFI16 IFIT5 PHF11 DDX60 MT1X CHMP5 TRIM14 HERC6 GBP1 ZBP1 MRPL42 PLSCR1 MYL12A DDX58 MYD88 TRIM21 SP110 CD164 ADAR MMADHC KCNA3 PARP12 DNAJA1 SAT1 STAT2 PSMD7 MKRN1 PSME2 RTP4 UBE2L6 TRAFD1 RAB8A HLA-E TRANK1 CLEC2D RBCK1 EIF4A2 DGLUCY NAPA PARP4 HMGN2
acute_cd8	8	timen	HZ_COVID19	SARS Perturbation 357 Up Genes from GEN3VA Mouse Lung; Accession: GSE68820 ; Platform: GPL7202 ; Entry 4	3.4381e-37	7.55059e-36	1.58946	-0.804084	-3.57821	115	XAF1 IFIT3 IFIT1 OAS1 IRF7 ISG15 RSAD2 USP18 EIF2AK2 OAS2 CMPK2 SAMD9L EPSTI1 OASL ISG20 PARP9 IFI44 HERC6 IFI35 CCL4 STAT1 OAS3 PARP10 SP110 DDX58 HELZ2 IFI16 ADAR IFIT2 OGFR UBE2L6 CCR5 NMI IFIH1 STAT2 PHF11 RNF213 PNP RTP4 TRAFD1 PDCD1 PARP12 DHX58 TAP1 PARP14 LAG3 NT5C3A SLAMF7 GBP5 TRIM25 HSH2D MYD88 IFITM3 DAXX APOL6 SAMHD1 DCK GBP4 SLFN12L PML PARP11 PIM1 PLAC8 PSAT1 MCOLN2 AOAH
acute_cd8	2	covid	HZ_COVID19	Top 500 up genes for SARS-CoV-2 infection in Rhesus macaques at Group 1 dose in PBMCs at 4 DPI from GSE156701	3.55003e-37	5.27833e-36	1.58946	0.646459	2.20343	343	IFI44L MX1 IFIT3 IFI6 OAS1 IFIT1 RSAD2 IFI44 IRF7 OASL CMPK2 EPSTI1 OAS3 ISG15 EIF2AK2 XAF1 HERC6 MX2 USP18 OAS2 SPATS2L IFI27 HERC5 IFIH1 DDX60L PARP9 DHX58 KLHDC7B PARP12 HELZ2 ZNFX1 RTP4 STAT2 SAMD9 SP100 DDX60 ISG20 IFIT5 DDX58 IFIT2 GBP1 MOV10 ZBP1 NEXN DTX3L BST2 TARS CAPN2 ZCCHC2 ADAR TRIM14 TRANK1 PARP10 TRIM5 PARVG IRF9 FNDC3B PHF11 TRIM38 HIST1H2BJ CHST12 SMCHD1 MR1 PARP14 ARID5B TMEM140 LPIN2 NAA25 RNASEL CD68 SLFN5 BCL2 PI4K2B LEO1 TRIM25 UNC93B1 TAP1 CKAP5 PML MAGED2 FADS1 GBP3 ATF3 XPO1 LGALS3BP MAP3K1 IFI16 GBF1 DDIT3
acute_bcell	7	timen	C7_VAX	NAKAYA_PBMC_FLUMIST_AGE_18_50YO_7DY_DN	3.5607e-37	5.48348e-35	1.58946	0.594427	2.30401	426	CD83 NR4A2 MAP3K8 NFKBID ZNF331 PELI1 SBDS WHAMM JUND YPEL5 MAPK1IP1L IDI1 DDX21 ATF7IP2 BCLAF1 BCL2L11 RGS2 REL G3BP2 SELENOK STRAP PER1 OSER1 SUMO3 PRDM2 BCL10 RSL24D1 TENT5C SNRPA1 GTF2B BZW1 DDX6 PMAIP1 COPS2 BACH1 MPC2 CMTM6 RNMT PCGF5 GGNBP2 HERPUD1 GPR183 DDIT3 VCPKMT PCIF1 HIF1A CCDC59 BCAS2 AKIRIN2 PRELID3B PIM2 EIF1 DYNLT1 HNRNPA0 STK17B ARIH2 CREBRF PTP4A1 HNRNPL EIF1B EIF5 CSRNP1 KDM6B ALG13 TERF2IP ILF3 KRR1 PDE4B ZNF644 SLC2A3 CXCR5 CHMP2B ZFAND2A BTG3 WTAP HBP1 KRAS EAPP GUK1 EML4 ISCA1 SLC25A36 NGDN IFRD1 BAZ2A MMD PRPF4B VAPA GNA13 CD55 MED30 IDS ELF2 PRDM4 EIF1AD TWF1 RIPK2 PHACTR1 AMD1 SNHG8 CNOT8 EPB41L4A-AS1 NUP58 GOLT1B ZBTB1 LITAF PPIF YTHDC1 ELL2 COIL KIAA1143 CWC15 WBP11 ELF1 AZIN1 CXCR4 MAP1LC3B SEC14L1 RBM48 ZNF394 DBF4 UBALD2 TOPORS ARID5A SOD2 PNPLA8 SAMD8 PRKAR1A PRDX6 RLF CACUL1 RBM33 BUD31 PPP1R15B ZNF24 KDM2A RC3H2 BCL2A1 TGIF1 TRMT10C JMJD1C RIOK3 MCPH1 NAMPT COQ10B TIMM17A CLEC2B SS18L2 HSPA9 BNIP2 SNN ARPP19 GPR65 CDC42 MRM3 C3orf38 PRRC2C NDEL1 CYTIP TRAPPC4 KBTBD4 RSRC2 PAIP2 PIM3 FNIP1 KLHL28 SNHG15 LY9 CHPT1 TM2D3 CCDC50 CNOT6L RAB11FIP1 AREG RUBCNL DNAJB9 PTPMT1 CHMP1B ODC1 NRAS B4GALT1 RAB1A ETF1 MTERF4 INSIG1 PAX5 MTHFD2L PDRG1 BCL7A TMEM167B UBE2B DCP1A ZNF830 USP36 ZNF350 FBXO21 GMFB DNTTIP2 VTI1A TMEM243 PPP1R2 YTHDF2 ADAM28
acute_cd8	3	covid	C7_IMMUNESIGDB	GSE18791_CTRL_VS_NEWCASTLE_VIRUS_DC_6H_DN	3.63211e-37	1.41805e-34	1.58946	0.686244	2.50111	162	IFI44L IFIT3 IFIT1 RSAD2 MX1 IFI44 PLSCR1 IFI6 OAS3 XAF1 USP18 EPSTI1 OASL DDX60 MX2 CMPK2 HERC6 IRF7 HERC5 PARP9 ISG15 IFIT2 OAS2 IFIT5 DDX58 IFIH1 DHX58 DDX60L PARP12 RTP4 SAMD9 TRANK1 MYD88 TRIM22 ZBP1 SP100 DTX3L HELZ2 ZNFX1 PNPT1 SP110 SAMD9L GBP1 C3orf38 PMAIP1 DCP1A TNFSF10 CNP STAT2 STAT1 ISG20 ANKFY1 PHF11 PARP14 C1GALT1 TMEM140 ZBTB43 TRIM14 TRIM5 ADAR TRIM25 NT5C3A CYLD SMCHD1 PML GBP5 NUP58 DYNLT1 TAP1 PATL1 RLF STX11 GPBP1 USPL1 USP42 RAB9A TOR1B MORC3 CMTR1 ACOT9 MYADM TENT5A B4GALT5 GTF2B UBE2Z PTK2B
acute_myeloid	11	timen	C7_IMMUNESIGDB	GSE42021_TREG_PLN_VS_CD24INT_TREG_THYMUS_DN	3.71713e-37	4.76282e-35	1.58946	-0.76473	-2.83192	173	IFI27 IFI44L IFIT1 IFITM1 IFIT3 ISG20 MX1 ISG15 OAS1 MX2 LGALS3BP OAS2 SERPING1 OAS3 IFI44 OASL DDX60 LY6E GBP1 DDX58 IFIH1 IFI35 STAT1 IFI16 TRIM22 SP110 UBE2L6 LAP3 PARP12 BST2 NMI PHF11 TAP1 PML SPATS2L TYMP PLSCR1 TRAFD1 RTP4 PSMB9 APOL6 TRIM14 TRIM21 IDO1 GBP2 ADAR PSME2 TRIM38 UBA7 PSMA3 CASP7 NBN PSMB8 GCH1 BTN3A2 APOL3 IRF3 SP100 CTSL HLA-A BATF3 APOL2 B2M SMARCA5 SECTM1 NAMPT LEPROTL1 TRANK1 PSMA4 CALCOCO2 FAS CASP1 RBCK1 IFIT5 FAM111A TRIM25 CD38 TGM2 BTN3A3 APOL1 USO1 OGFR CASP4
acute_cd4	13	timen	HZ_COVID19	500 genes up-regulated by SARS-CoV-2 in human Calu3 cells at 12h from GSE148729	3.72894e-37	1.28182e-35	1.58946	-0.70384	-3.30404	193	ISG15 IFI44L MX1 IFIT3 XAF1 IFI6 OAS1 IRF7 IFIT1 MX2 EIF2AK2 EPSTI1 TRIM22 IFI27 IFITM1 OASL SAMD9 SAMD9L BST2 OAS2 HERC5 IFI44 USP18 STAT1 SP100 DDX60 PARP9 ISG20 UBE2L6 TNFSF10 IFI35 MT2A OAS3 IFI16 RNF213 TYMP NMI TAP1 HERC6 LAP3 LGALS9 PARP10 PHF11 DDX60L GBP1 HELZ2 DTX3L NT5C3A SP110 STAT2 IFITM2 PSMB9 OGFR IFITM3 TRIM21 TRANK1 ZBP1 DDX58 PLSCR1 PPM1K HSH2D TXNIP SAMHD1 SLFN5 TRIM69 RTP4 CARD16 CASP1 IFIT5 BRD2 MYD88 PARP12 PIM1 RBCK1 PARP14 ZC3HAV1 PRKD2 ADAR ETV7
acute_cd4	2	timen	C7_IMMUNESIGDB	GSE13485_CTRL_VS_DAY3_YF17D_VACCINE_PBMC_DN	3.74789e-37	1.11828e-34	1.58946	-0.802236	-2.71961	123	IFI44L XAF1 MX1 ISG15 IRF7 OAS1 RSAD2 IFI6 CX3CR1 IFIT3 IFIT1 MX2 IFI27 PARP9 BST2 CMPK2 PLSCR1 HERC5 OASL OAS2 EPSTI1 STAT1 USP18 DDX60 SAMD9L GBP1 IFI44 EIF2AK2 DDX58 DTX3L DDX60L HERC6 OAS3 LAP3 PARP10 TRIM22 DHX58 LY6E PARP12 TRIM69 PLAC8 PHF11 IFITM1 UBE2L6 IFIH1 CNP STAT2 PARP14 SPATS2L TAP1 ADAR SELPLG TRIM14 C3AR1 RTP4 PML TRIM5 CSK SAMHD1 CNDP2 PPP1R11 RIOX2 RTCB PIN4 FBXO6 MOV10 TXLNA IFIT2 DECR1
acute_cd8	6	covid	HZ_COVID19	SARS perturbation; 388 Up Genes from GEN3VA; Human airway epithelium (HAE) cells; Accession: GSE47961 ; Platform: GPL6480; Entry 4	3.75523e-37	1.08151e-34	1.58946	0.701657	2.51362	153	IFI44L IFI27 MX1 OAS1 IFI44 IFIT1 USP18 IFIT3 LAG3 EPSTI1 ISG15 XAF1 OASL MX2 IRF7 RSAD2 HERC5 LGALS9 IFI6 PLSCR1 OAS3 DDX60 PNPT1 TYMP PARP14 OAS2 HERC6 DDX60L CD38 IFIH1 SAMD9 EIF2AK2 ISG20 WARS GBP1 IFI35 LAP3 PML PARP12 PARP9 DHX58 ZNFX1 IFITM3 SAMD9L STAT2 KLHDC7B PPM1K ZBP1 DDX58 BST2 TRIM25 IFIT2 STAT1 RTP4 TRIM21 IRF9 DTX3L LY6E IFIT5
acute_cd8	3	covid	C7_IMMUNESIGDB	GSE42021_TREG_PLN_VS_TREG_PRECURSORS_THYMUS_DN	3.79627e-37	1.41805e-34	1.58293	0.686169	2.50084	162	IFI44L IFIT3 IFIT1 RSAD2 MX1 IFI44 OAS1 PLSCR1 IFI6 IFI27 OAS3 XAF1 USP18 OASL EIF2AK2 DDX60 MX2 HERC6 IRF7 TYMP SPATS2L IFI35 HERC5 ISG15 IFIT2 OAS2 IFIT5 LY6E DDX58 IFIH1 PARP12 SAMD9 TRANK1 MYD88 LAP3 TRIM22 SP100 SP110 GBP1 DEDD ZCCHC2 DCP1A TNFSF10 STAT2 IFITM3 CHMP5 STAT1 ISG20 ANKFY1 PHF11 REC8 TMEM140 SCAMP1 SMARCA5 TRIM14 TRIM5 BST2 ELF1 ADAR TRIM25 IL15RA TRIM21 IFITM1 EHD4 TREX1 PML LGALS3BP IFI16 RBCK1
acute_cd4	all	timen	C7_IMMUNESIGDB	GSE18791_UNSTIM_VS_NEWCATSLE_VIRUS_DC_10H_DN	3.80849e-37	6.36413e-35	1.58293	-0.764572	-2.71735	148	IFI44L RSAD2 IFIT3 CMPK2 XAF1 IRF7 MX1 USP18 MX2 IFI6 ISG15 DDX60 OAS3 OAS2 OASL HERC6 SAMD9L HELZ2 PARP9 DDX58 EPSTI1 SAMD9 IFI44 PLSCR1 DHX58 STAT1 RTP4 HERC5 TNFSF10 DTX3L IFIT2 TRIM22 STAT2 TRIM69 TGM1 IFIH1 ISG20 SP100 APOL1 ETV7 CNP TAP1 PHF11 SLFN5 PARP14 PNPT1 SP110 NEXN TRIM5 BCL2L14 IFIT5 APOL6 ADAR LGALS3BP ZBP1 CMTR1 GBP5 JADE2 ZNFX1 MYD88 GBP4 APOBEC3G C21orf91 CASP10 PML CARD16 ARHGAP27
acute_cd8	5	covid	HZ_COVID19	500 genes up-regulated by SARS-CoV-2 in human Calu3 cells from GSE147507	3.83731e-37	1.13298e-35	1.58293	0.654079	2.22204	268	IFI44L MX1 IRF7 ISG15 IFIT3 XAF1 IFI44 MX2 OAS1 HERC5 OASL RSAD2 EPSTI1 EIF2AK2 PARP9 PLSCR1 OAS3 HELZ2 HERC6 IFIT1 CMPK2 MT2A SAMD9L OAS2 IFIT2 DDX60 DDX60L ZBP1 IFI35 IFIT5 SAMD9 PARP12 TYMP PARP14 TRIM22 BST2 SP110 LGALS9 ISG20 SP100 ZNFX1 DTX3L DDX58 N4BP1 TRIM14 USP18 STAT2 KLF6 B4GALT5 ADAR STAT1 PHF11 PPM1K IRF9 XRN1 PARP10 TRANK1 TRIM5 NUB1 DHX58 ZCCHC2 NMI IKZF3 TRIM25 SLFN5 IFITM1 IFIH1 CASP1 CYLD FLT3LG GBP1 FOXO3 PMAIP1 FBXO32 PPP1R15A NEDD9 UBA7 DCP1A GBP3 APOL6 TNFSF10 RBM43 RAB11FIP1 BTN3A1 PTK2B RNF213 CYTH4 MYD88 FBXO6 PML SP140L RICTOR PPP2R2A PARP8 LAP3 ZNF267 PNPT1 ZEB2 ZBTB20 RAB8B CDC14A ADRB2 RNF19B JUN GIMAP2 ITGAM DENND3 UBE2L6 ARID5B GBP5 LYN IFI16 GBP4 TIPARP PSMB8 BCL9L SMAD7
acute_myeloid	11	timen	C7_VAX	QUEREC_PBMC_YF_17D_VACCINE_AGE_18_45YO_3DY_UP	3.8704e-37	3.94412e-36	1.58293	-0.966288	-2.98727	43	IFI27 IFI44L IFIT1 IFIT3 MX1 RSAD2 IFI6 ISG15 OAS1 MX2 LGALS3BP OAS2 XAF1 SERPING1 IFIT2 SAMD9L IRF7 OAS3 HERC5 IFI44 SAMD9 OASL DDX60 DDX58 IFIH1 NEXN C3AR1 STAT1 TRIM22 PARP9 EIF2AK2 DHX58 PARP12 DDX60L TLR7 PLSCR1 RGL1 TRIM5 CXCL10 PNPT1
acute_myeloid	11	timen	C7_VAX	QUEREC_PBMC_YF_17D_VACCINE_AGE_18_45YO_7DY_UP	3.8704e-37	3.94412e-36	1.58293	-0.966288	-2.98727	43	IFI27 IFI44L IFIT1 IFIT3 MX1 RSAD2 IFI6 ISG15 OAS1 MX2 LGALS3BP OAS2 XAF1 SERPING1 IFIT2 SAMD9L IRF7 OAS3 HERC5 IFI44 SAMD9 OASL DDX60 DDX58 IFIH1 NEXN C3AR1 STAT1 TRIM22 PARP9 EIF2AK2 DHX58 PARP12 DDX60L TLR7 PLSCR1 RGL1 TRIM5 CXCL10 PNPT1
acute_cd8	5	covid	HZ_COVID19	MERS-Cov Top 200 Predicted Genes from Geneshot GeneRIF via Tagger Co-Occurrence Gene Similarity	3.96439e-37	1.13298e-35	1.58293	0.769664	2.54736	130	IFI44L MX1 IRF7 IFI6 ISG15 IFIT3 XAF1 IFI44 MX2 OAS1 HERC5 OASL RSAD2 EPSTI1 EIF2AK2 PLSCR1 OAS3 HERC6 LY6E IFIT1 OAS2 IFIT2 DDX60 IFI35 IFIT5 SAMD9 PARP12 TRIM22 BST2 ISG20 IFITM3 DTX3L DDX58 USP18 STAT2 ADAR STAT1 IRF9 TRIM5 HLA-DRB5 DHX58 TRIM25 HLA-DPB1 IFITM1 IRF3 IFIH1 TMEM173 GBP1 UBA7 DHX29 HLA-DQA2 PSME2 UBXN6 DNAJC3 FKBP11 MYD88 DHX36 CD81 RNF114 ANKRD17
acute_cd4	7	timen	HZ_COVID19	SARS-CoV perturbation; 267 Up Genes from GEN3VA; Human bronchial epithelial 2B4 cells; Accession: GSE17400 ; Platform: GPL570; Entry 3	3.97283e-37	2.24862e-35	1.58293	-0.781126	-3.16403	141	IFI44L XAF1 MX1 IRF7 ISG15 MX2 OAS1 IFIT3 SAMD9 IFIT1 IFI44 OAS2 RSAD2 STAT1 TNFSF10 UBE2L6 OASL IFI35 ISG20 EPSTI1 GBP1 TAP1 TRIM22 IFITM1 MT2A IFI16 OAS3 DDX60 PARP9 RNF213 SP110 USP18 SP100 CMPK2 PHF11 SAMD9L NMI GIMAP2 DTX3L PSMB9 IFI27 CASP1 HELZ2 DDX58 HERC5 LAP3 IFITM3 HNRNPA2B1 PPM1K IRF2 DDX60L TRANK1 PSME2 IFITM2 ZNFX1 ZBP1 MDH1 PSMB8-AS1 SAMHD1 PARP14 PSMB8 LGALS9 PLAC8 SNHG12 HSH2D RPS27L IRF9 PARP12 TRIM21 PSMC6 APOL6 RARRES3 PDCD10
acute_cd4	14	timen	C7_IMMUNESIGDB	GSE13485_CTRL_VS_DAY7_YF17D_VACCINE_PBMC_DN	3.98489e-37	1.91753e-33	1.58293	-0.867823	-2.95965	83	IFI44L IFI6 XAF1 IRF7 ISG15 MX1 BST2 OAS1 TRIM22 SP100 IFIT3 EIF2AK2 SHISA5 MX2 EPSTI1 PLSCR1 OAS2 CX3CR1 STAT1 SAMD9L PARP9 RSAD2 SAMD9 IFI35 LY6E IFI44 CHMP5 DDX60 IFI16 PSMB9 DTX3L UBE2L6 GBP1 PSMB8 SP110 MT2A IFITM1 OAS3 TAP1 RNF213 NMI PHF11 MRPS18C PARP10 PLAC8 TNFSF10 PSME2 LGALS9 CD38 PARP14 DDX58 TYMP OASL TRIM14 IFITM3 APOL6 IFI27 ADAR IFITM2 PIN4 MYD88 DDX60L TRIM69 CBR1
acute_cd4	2	covid	C7_IMMUNESIGDB	GSE13485_DAY3_VS_DAY7_YF17D_VACCINE_PBMC_DN	4.00147e-37	9.68156e-34	1.58293	0.789155	2.59166	101	IFI44L MX1 XAF1 IFIT3 IFI6 OAS1 EIF2AK2 ISG15 OASL IFI44 RSAD2 IFIT1 IRF7 MX2 PLSCR1 HERC5 IFI27 EPSTI1 LY6E PARP9 CMPK2 OAS2 USP18 LAP3 SAMD9 SAMD9L DTX3L OAS3 SP110 PHF11 HERC6 TRIM22 PLAC8 DDX60 HELZ2 ADAR MRPS18C CCL4 IFIT5 NMI IFITM3 GBP1 ZBP1 DDX60L SPATS2L DDX58 TRIM69 IFIH1 DHX58 RNF213 IFITM1 SHISA5 IFIT2 TRIM25 APOL6 TAP1 PARP14 NCOA7 CHMP5 CMTR1 STAT1 VTA1 IFI16 STOM
acute_cd4	7	covid	HZ_COVID19	SARS perturbation; 431 Up Genes from GEN3VA; Human airway epithelium (HAE) cells; Accession: GSE47961 ; Platform: GPL6480; Entry 5	4.01887e-37	2.44705e-35	1.58293	0.815466	2.93748	111	IFI44L XAF1 ISG15 IFI6 IRF7 OAS1 IFIT3 PLSCR1 EIF2AK2 MX1 IFI44 MX2 OASL IFIT1 PPM1K RSAD2 DDX60 IFITM1 IFI35 SAMD9L IFITM3 OAS2 PARP9 USP18 TYMP SAMD9 HERC6 OAS3 TRIM22 BST2 ZFP36 DDX58 HERC5 IFI27 NCOA7 ISG20 CCL5 NMI PARP12 ZBP1 UBE2L6 DDX60L IER2 HLA-A ICAM2 DHX58 IFIT5 LAP3 HSH2D TRIM21 HIST1H2AC DTX3L EPSTI1 LCP2 RGS1 IFITM2 STAT2 IL18BP LGALS9 GBP1 CD5 SP110 LAG3 NT5C3A
acute_cd8	all	covid	HZ_COVID19	500 genes up-regulated by SARS-CoV-2 in Calu-3 cells from GSE148729	4.04251e-37	6.49048e-36	1.58293	0.639558	2.11523	346	IFI44L IFIT1 IFIT3 RSAD2 CMPK2 MX1 OAS1 USP18 IFI6 OASL IFI27 IFI44 OAS3 ISG15 HERC6 XAF1 IRF7 HERC5 EPSTI1 LAMP3 HES4 LGALS9 MX2 DHX58 IFIT2 IFIT5 OAS2 DDX60 IFIH1 PARP12 TYMP RTP4 PARP9 SAMD9L DDX60L IFI35 LY6E HELZ2 MT2A ETV7 CNP SAMD9 DDX58 LAP3 PPM1K IFITM3 TLR3 N4BP1 DTX3L SP100 PIK3R3 MOV10 BST2 TRIM22 GBP1 ENDOD1 TRIM14 ISG20 NEDD4 NMI ZBP1 PNPT1 ADAR STAT2 IFITM1 SP110 ZNFX1 STAT1 TENT5A MYD88 RASGRP3 TMEM62 CHAC1 ATF3 PATL2 TRIM5 IFI16 IRF9 GMPR PARP14 CYP2J2 TNFSF13B DAPP1 TRANK1 TRIM26 B4GALT5 TNFSF10 NT5C3A SYNPO2 PML CASP1 AC107959.1 TDRD7 JAK2 TRIM21 PARP10 GBP3 TMEM140 LINC00944 UNC93B1 RUFY4 SLFN5 HSH2D DUSP5 UBE2L6 BCL2L14 KLF6 TRIM69 APOL1 RIPK2 OGFR RNF213 MOB3C PMAIP1 SPAG9 CD274 TAP1 FSCN1 FRS2 KIAA0040 IKZF3 PATL1
acute_myeloid	12	timen	HZ_COVID19	SARS-CoV perturbation; 311 Up Genes from GEN3VA; Human bronchial epithelial 2B4 cells; Accession: GSE17400 ; Platform: GPL570; Entry 5	4.06689e-37	7.51673e-36	1.58293	-0.755817	-2.54729	186	IFIT1 IFIT3 ISG20 RSAD2 ISG15 IFITM1 TNFSF10 XAF1 SAMD9 MX1 IFIT2 MX2 IFI44L SAMD9L OASL IFI27 EPSTI1 OAS1 NT5C3A OAS2 IFI16 HERC5 GBP1 CCR1 USP18 OAS3 IRF7 PARP9 ZBP1 DDX58 IFIH1 CXCL10 TRIM22 IFI35 DTX3L IFI44 NMI CMPK2 HSH2D PLAC8 EIF2AK2 DDX60L HELZ2 PARP14 IRF2 APOL6 ETV7 TRIM21 DDX60 LAP3 MT2A SP110 TNFSF13B IFITM3 TRAFD1 PARP12 TRIM5 STAT1 PML GMPR GBP4 RNF213 BST2 TAP1 RTP4 BTN3A3 MT1X SLFN5 TOR1B THBS1 SP100 UBE2L6 PHF11 TNFAIP3 TMEM140 BAZ1A ZNFX1 PSMB9 CASP1 IFITM2 GIMAP2 EGR1 ETS2
acute_cd8	all	timen	HZ_COVID19	COVID-19 patients PBMC up	4.07087e-37	7.74779e-36	1.58293	0.496787	2.75362	464	UBE2C BIRC5 CCNB2 MYBL2 ANLN PKMYT1 TYMS TROAP CDC45 TRIP13 PLK1 CDKN3 TK1 RGS16 KIF23 ZWINT CCNA2 SHCBP1 CDC20 CENPW CENPU CDCA5 TOP2A CDC6 CDK1 CENPF MKI67 DEPDC1B DLGAP5 BCAT1 ORC1 KIF11 AURKB STIL CDCA8 NCAPH CEP55 RRM2 CDCA2 KNL1 KIF2C MCM10 HJURP TPX2 EXO1 TTK PYCR1 NET1 MCM2 BUB1 CDCA3 GGH SPAG5 SKA1 KIF14 KIFC1 SLCO4A1 CIT DTL CLSPN PRR11 NCAPG BUB1B KIF20A E2F2 E2F1 CCNB1 KIF15 NEK2 POLQ GTSE1 KIF4A HMMR CKS2 ASPM EZH2 LMNB1 CDC25A RBBP8 NUF2 PAQR4 SAPCD2 NT5DC2 NETO2 NME1 ARNTL2 GAPDH SLC43A3 SLC16A1 SHMT1 SNX8 SH2D4A SDC4 ELL2 ITGA1 ESPL1 LDHA PDIA5 MIR181A1HG KIF18B GSTZ1 TUBG1 AURKA FAM72B PDSS1 TICRR F5 MRPL37 MT1E NLN FAH PRDX1 SMTN CBWD1 BZW2 AC245014.3 ALCAM
acute_bcell	9	timen	C5_GO_BP	GOBP_PEPTIDE_METABOLIC_PROCESS	4.09346e-37	2.12758e-34	1.58293	0.6339	2.92562	298	PPP1R15A RPL27 RPL4 RPLP2 RBM3 RPS4X RPS12 RPS3A RPL3 RPL9 RPS6 EEF2 RPS26 RPS5 RPS27A EEF1A1 EIF5A RPL10A RPS13 RPS8 EEF1B2 RPS23 RPS18 RPL22 EIF1 RPL39 RPLP0 CIRBP RPL34 RPL10 RPSA RPL37A RPL12 RPS14 UBA52 BZW1 RPS21 EIF3F RPS25 RPL21 RPS3 RPS15A RPL27A RPL17 RPL37 RPL23 PABPC1 RPL35 RPS7 RPS2 RPL8 RPS27 RPS9 RPL13 RPL29 EIF1B RPS11 RPL18A RSL24D1 RPS20 RPL18 RPL35A RPS16 RPL7 RPL7A RPL19 NPM1 APH1A EIF3K RPL5 RPL23A RPS29 RPLP1 YBX1 RPL15 RPL32 RACK1 RPL13A RPL24 RPS28 RPS10 EIF3L RPL41 RPL30 PCIF1 RPS15 PAIP2 RPL22L1 EIF4B RPL11 RPS19 RPL26 RPL38 FXR1 RPL31 RPL6 CSDE1 RPL14 GAPDH EEF1D RWDD1 EIF3D GPX4 PRNP EIF3H EIF2S3 CNBP RHOA
acute_cd8	8	timen	C7_IMMUNESIGDB	GSE18791_UNSTIM_VS_NEWCATSLE_VIRUS_DC_10H_DN	4.12187e-37	6.67744e-35	1.58293	-0.819323	-3.5346	109	IFI44L MX1 XAF1 IFIT3 IRF7 ISG15 IFI6 RSAD2 MX2 SAMD9 USP18 OAS2 CMPK2 SAMD9L PLSCR1 EPSTI1 OASL DDX60 ISG20 PARP9 IFI44 TRIM22 HERC6 HERC5 STAT1 OAS3 DTX3L SP110 DDX58 HELZ2 SP100 SLFN5 ADAR IFIT2 TNFSF10 TRIM69 IFIH1 STAT2 PHF11 ZNFX1 RTP4 CNP CD38 DHX58 PNPT1 JADE2 IFIT5 TAP1 PARP14 NT5C3A C21orf91 GBP5 CARD16 AIM2 MYD88 ARHGAP27 APOL1 TRIM5 APOL6 GBP4 HELB PML RIPOR2
acute_myeloid	13	covid	C7_VAX	GARCIA_PINERES_PBMC_HPV_16_L1_VLP_AGE_18_25YO_STIMULATED_VS_UNSTIMULATED_0DY_VACCINATION_INDEPENDENT_UP	4.14769e-37	6.80913e-36	1.58293	0.854893	3.18818	112	IFI27 ISG15 IFI6 IFI44L IFITM3 MX1 SIGLEC1 LY6E IFIT3 IFITM1 IFI44 OAS3 MX2 OAS1 IFIT1 OASL XAF1 OAS2 SERPING1 HERC5 EIF2AK2 IRF7 TNFSF10 MT2A LGALS3BP GBP1 USP18 IFIH1 TYMP IFITM2 PLSCR1 BST2 ISG20 ZBP1 FCGR1A APOL6 UBE2L6 JUP VAMP5 MT1X SP110 SLC31A2 DDX58 MNDA PHF11 IFIT5 RBCK1 PSME2 CBR1 LAP3 NMI MXD1 MYOF TRIM21
acute_bcell	9	timen	C5_GO_CC	GOCC_RIBOSOME	4.16167e-37	4.50847e-35	1.58293	0.775818	3.19541	131	RPL27 RPL4 RPLP2 RPS4X RPS12 RPS3A RPL3 RPL9 RPS6 RPS26 RPS5 RPS27A RPL10A RPS13 RPS8 RPS23 RPS18 RPL22 RPL39 RPLP0 RPL34 RPL10 RPSA RPL37A RPL12 RPS14 UBA52 RPS21 RPS25 RPL21 RPS3 BTF3 RPS15A RPL27A RPL17 RPL37 RPL23 RPL35 RPS7 RPS2 RPL8 RPS27 RPS9 RPL13 RPL29 RPS11 RPL18A RSL24D1 RPS20 RPL18 RPL35A RPS16 RPL7 RPL7A RPL19 RPL5 RPL23A RPS29 RPLP1 RPL15 RPL32 RACK1 RPL13A RPL24 RPS28 RPS10 RPL41 RPL30 RPS15 RPL22L1 SF1 RPL11 RPS19 RPL26 RPL38 RPL31 RPL6 RPL14
acute_myeloid	12	covid	C7_VAX	QUEREC_PBMC_YF_17D_VACCINE_AGE_18_45YO_3DY_UP	4.27803e-37	5.58996e-36	1.58293	0.948947	2.88589	44	IFI27 IFIT1 LGALS3BP IFI44L SERPING1 RSAD2 ISG15 MX1 IFI6 IFIT3 OASL IFIT2 XAF1 IFI44 MX2 SAMD9L HERC5 SAMD9 OAS3 IRF7 TRIM22 OAS1 OAS2 PARP9 CXCL10 DDX58 PLSCR1 NEXN RGL1 IFIH1 EIF2AK2 DDX60 PARP12 TRIM5 TLR7 CD38 STAT1 DHX58 C3AR1 DDX60L PNPT1
acute_myeloid	12	covid	C7_VAX	QUEREC_PBMC_YF_17D_VACCINE_AGE_18_45YO_7DY_UP	4.27803e-37	5.58996e-36	1.58293	0.948947	2.88589	44	IFI27 IFIT1 LGALS3BP IFI44L SERPING1 RSAD2 ISG15 MX1 IFI6 IFIT3 OASL IFIT2 XAF1 IFI44 MX2 SAMD9L HERC5 SAMD9 OAS3 IRF7 TRIM22 OAS1 OAS2 PARP9 CXCL10 DDX58 PLSCR1 NEXN RGL1 IFIH1 EIF2AK2 DDX60 PARP12 TRIM5 TLR7 CD38 STAT1 DHX58 C3AR1 DDX60L PNPT1
acute_myeloid	11	covid	C7_IMMUNESIGDB	GSE40685_TREG_VS_FOXP3_KO_TREG_PRECURSOR_UP	4.48089e-37	5.32133e-35	1.58293	0.803742	2.95355	150	IFI27 IFI44L IFITM1 IFI6 MX1 IFIT3 RSAD2 OASL LY6E SERPING1 XAF1 EPSTI1 OAS2 IFIT2 DDX60 SAMD9L CUL1 STAT1 IFI35 HESX1 GMPR TNFSF10 ANKRD22 PARP9 STAT2 PARP12 PARP14 SLC31A2 TRIM22 SP110 UBE2L6 MOV10 NMI CD2AP GCH1 RTP4 TAP1 GBP4 IFIT5 HLA-A ADAR XRN1 TRIM21 PSME2 HAPLN3 GBP5 ZNFX1 PSMB9 B2M NUB1 CASP7 WDFY1 PDIA3 PPP2R2A IRF9 TNFSF13B VAMP5 SH3GLB1 NLRC5 GBP2 APOL2 SELENOK SQOR DNAJB12
acute_cd4	9	timen	HZ_COVID19	Hydroxychloroquine Top 200 Predicted Genes from Geneshot AutoRIF via ARCHS4 Co-Expression Gene Similarity	4.48961e-37	3.23252e-35	1.58293	-0.784239	-3.90206	102	MX1 XAF1 ISG15 OAS1 IRF7 IFIT3 IFIT1 OASL MX2 RSAD2 SAMD9L TRIM22 TNFSF10 OAS2 ISG20 IFI35 TYMP USP18 STAT1 DDX60 IFI44 CMPK2 HERC5 EPSTI1 PARP9 OAS3 PLSCR1 GBP1 RTP4 STAT2 DTX3L CASP1 TAP1 DDX58 TNFAIP8 CARD16 DDX60L SP110 DHX58 CD48 ZNFX1 ETV7 HLA-A PARP10 PARP12 IL10RA LGALS9 IFIH1 TRIM25 APOL6 MYD88 HLA-E PARP14 PLEK TRIM21 TBXAS1 LCP2 IFIT5 NAPA RNF13 IRF9 CD53 TMEM140 PML NAGK RNF149 FTL
acute_bcell	all	covid	C7_IMMUNESIGDB	GSE42021_CD24INT_VS_CD24LOW_TREG_THYMUS_DN	4.49557e-37	8.06373e-35	1.58293	0.748756	2.50054	132	IFI44L IFIT3 IFIT1 IFI44 IFI6 OAS3 USP18 MX1 IFITM1 PLSCR1 XAF1 ISG15 OASL RSAD2 HERC5 MX2 HERC6 IFI27 OAS1 IRF7 IFIT2 DDX60 IFITM3 OAS2 LAP3 DDX58 SAMD9 LY6E TNFSF10 TDRD7 CMTR1 TRANK1 EHD4 BST2 TRIM22 TRIM5 TENT5A PML ISG20 ADAR PHF11 MYD88 TRIM21 LAMP3 CHMP5 PTS IFITM2 IFIH1 IFIT5 UBA7 LGALS9 TRIM14 STAT2 TREX1 AQP3 CREM GPKOW
acute_cd8	4	covid	C7_IMMUNESIGDB	GSE37533_PPARG1_FOXP3_VS_FOXP3_TRANSDUCED_CD4_TCELL_PIOGLITAZONE_TREATED_UP	4.49557e-37	1.44638e-34	1.58293	0.747626	2.4732	149	IFI44L MX1 OAS1 OASL XAF1 IFIT3 IFI6 RSAD2 EIF2AK2 ISG15 PLSCR1 IFIT1 IFI44 IRF7 DDX60 OAS2 OAS3 HERC5 HERC6 USP18 IFI27 LGALS9 IFIT5 LY6E MX2 DDX58 IFIT2 IFI35 BST2 IFITM1 DHX58 RTP4 IFITM3 PHF11 IFIH1 ISG20 SAMD9 TRIM25 TENT5A NMI CNP MYD88 EFR3A TRIM5 N4BP1 ADAR EHD4 LNPEP ZCCHC2 SPATS2L ELF1 CASP1 YEATS2 TRANK1 IFI16 PARP12 OGFR NAPA SPTLC2 SP110 TRIM14
acute_cd8	3	covid	HZ_COVID19	500 genes up-regulated by SARS-CoV-2 in human Calu3 cells at 24h from GSE148729	4.57806e-37	1.65096e-35	1.58293	0.574549	2.15968	323	IFI44L IFIT3 IFIT1 RSAD2 MX1 IFI44 OAS1 IFI6 IFI27 OAS3 XAF1 USP18 EPSTI1 OASL DDX60 MX2 CMPK2 HERC6 LGALS9 IRF7 TYMP IFI35 HERC5 PARP9 ISG15 IFIT2 OAS2 IFIT5 HSH2D LY6E DDX58 IFIH1 DHX58 DDX60L PARP12 RTP4 PPM1K SAMD9 TRANK1 MYD88 LAP3 TRIM22 ZBP1 SP100 DTX3L HELZ2 ZNFX1 PNPT1 SP110 SAMD9L GBP1 IL7R ZCCHC2 MT2A PMAIP1 DCP1A TNFSF10 CNP STAT2 GIMAP2 IFITM3 STAT1 ISG20 MOV10 DDIT3 JAK2 TNFAIP3 PARP14 KIAA0040 NUB1 TMEM140 ARID4B TRIM14 TRIM5 BST2 ADAR N4BP1 NEDD9 UBA7 NT5C3A PATL2 CYLD IL15RA TRIM21 IFITM1 FNDC3A KLF6 EHD4 PML GBP5 JUN AP5Z1 SPAG9 CASP1 IFI16 RBCK1 FRS2 ZBTB21 SLFN5 MYCBP2 TAP1 CTSS PATL1 NFKBIE GBP3 NFKBIZ RIPK2 NMI ETV3 TLR3 CMTR1 APOL6 PARP10 BTN3A1 DUSP1 GPCPD1 GCA IRF9 B4GALT5 TRIM26 TDRD7 STK10
acute_myeloid	12	covid	HZ_COVID19	Top 500 up genes for SARS-CoV-2 infection in Rhesus macaques at Group 1 dose in Bronchoalveolar Lavage at 4 DPI from GSE156701	4.57806e-37	9.94847e-36	1.58293	0.654532	2.19633	279	IFI27 IFIT1 LGALS3BP IFI44L RSAD2 SIGLEC1 ISG15 MX1 IFI6 IFIT3 OASL IFIT2 EPSTI1 XAF1 IFI44 MS4A4A MX2 USP18 HERC5 TCN2 SAMD9 OAS3 IRF7 APOBEC3A CMPK2 ZBP1 OAS1 CCR1 OAS2 PARP9 TAP1 MDM2 METTL7B LY6E FPR3 DDX58 GIMAP4 RGL1 IFIH1 EIF2AK2 ADAR HELZ2 RABGAP1L ADAP2 TMEM123 DDX60 KLHDC7B IGFBP7 CTSD GRN TOR1B HSH2D SCARB2 IFIT5 SELL TRAFD1 HPSE MPP1 ACP2 ADPGK TRIM5 TLR7 ST8SIA4 CNP GIMAP6 CD180 STAT2 MCFD2 METTL7A STAT1 DHX58 APOL6 SDC3 P2RY6 PML CCR5 CD84 ADAM10 MS4A6A CD86 CD300E TCF4 ITGB7 SAMD4A ARID5A FOPNL VSIG4 F13A1 LHFPL2 LAMP1 MARCH1 DYSF MILR1 BTN3A2 ATP13A1 PLD3 CYTIP PLIN3 RC3H1 GSN ITGA5 SUSD1 TMEM106A SLFN5 ARHGAP17 SLC9A9 ZMAT3 NCOA4 GNPDA1 TMEM140 HAVCR2 SEC61A1 GIMAP8 GNS TMEM37 HERC6 SIGLEC14
acute_myeloid	13	timen	C7_IMMUNESIGDB	GSE14000_UNSTIM_VS_4H_LPS_DC_DN	4.64672e-37	1.25358e-34	1.58293	-0.837588	-2.99606	122	IFI27 IFI44L IFI6 ISG15 IFIT3 APOBEC3A OAS1 XAF1 MX2 EPSTI1 IFITM1 IFIT1 IRF7 TNFSF10 IFI44 OAS3 OAS2 IFI35 PARP9 SERPING1 GBP1 MT2A IFIT2 OASL BST2 HERC5 PARP14 ISG20 CMPK2 USP18 SLC31A2 EIF2AK2 DDX60L NT5C3A SP110 DDX58 IFIH1 UBE2L6 DTX3L BCL2A1 PSMB9 ACSL1 PML ADAR SAMD4A APOL6 DYNLT1 LILRB1 NAMPT IRF2 TRIM21 ZNFX1 HSH2D CFLAR TFEC KIAA0040 GBP5 PPM1K NLRC5 CKAP4 KYNU PNPT1 MIER1 NCOA7 GBP2 CNP CCL4 PLEK GCH1 MYD88 SMCO4 SRGAP2 SLAMF7 NABP1
acute_cd8	3	covid	C7_VAX	HOWARD_NEUTROPHIL_INACT_MONOV_INFLUENZA_A_INDONESIA_05_2005_H5N1_AGE_18_49YO_3DY_UP	4.74303e-37	1.08036e-35	1.58293	0.78483	2.72848	94	IFI44L IFIT3 IFIT1 RSAD2 MX1 IFI44 OAS1 PLSCR1 IFI6 OAS3 XAF1 USP18 EPSTI1 OASL EIF2AK2 DDX60 CMPK2 HERC6 SPATS2L IFI35 HERC5 ISG15 IFIT2 OAS2 IFIT5 LY6E IFIH1 DHX58 PARP12 RTP4 PPM1K LAP3 TRIM22 ZBP1 PNPT1 SAMD9L GBP1 ZCCHC2 MT2A GIMAP2 IFITM3 MOV10 PARP14 ECHDC2 TRIM14 TRIM5 BST2 KLHDC7B TREX1 GBP5
acute_myeloid	all	timen	C7_IMMUNESIGDB	GSE33424_CD161_INT_VS_NEG_CD8_TCELL_UP	4.75511e-37	6.43525e-35	1.58293	-0.744755	-2.8314	186	IFIT1 RSAD2 IFIT3 USP18 CXCL10 IFI44L IFIT2 ISG15 ISG20 MX1 DDX58 SAMD9L LGALS3BP XAF1 MX2 CMPK2 OAS2 ZBP1 TNFSF10 IFIH1 OAS1 OASL DDX60 OAS3 EPSTI1 IRF7 IFITM3 HERC6 IFI44 DHX58 PLAC8 TRIM5 AGRN NT5C3A RTP4 PPM1K IFI35 RNASEL PARP9 DTX3L SLFN5 TRIM21 HSH2D TLR7 EIF2AK2 NMI PARP12 PARP14 TDRD7 STAT2 PML PNPT1 LAP3 TMEM140 RNF213 NCOA7 TRAFD1 STAT1 CD274 PARP11 N4BP1 ZCCHC2 LPAR6 GART DAXX SIDT1 ELL3 SMARCAL1 DNAJC13 BAZ1A CGAS PMEPA1 N6AMT1
acute_cd8	11	timen	HZ_COVID19	Top 500 up genes for SARS-CoV-2 infection in Rhesus macaques at Group 2 dose in Bronchoalveolar Lavage at 2 DPI from GSE156701	4.83034e-37	4.96559e-35	1.58293	-0.719345	-2.4939	189	IFI44L MX1 IFI6 XAF1 ISG15 IRF7 TRIM22 EIF2AK2 EPSTI1 BST2 MX2 OAS1 ISG20 GIMAP4 SAMD9 OAS2 IFI44 STAT1 TNFSF10 PARP9 OAS3 IFI16 SLFN5 RSAD2 USP18 CMPK2 SAMD9L TAP1 DDX60 DDX58 HERC5 UBE2L6 IFIT3 GIMAP6 CD38 CCR1 GBP1 DTX3L STAT2 LAP3 LY6E OASL GIMAP2 ADAR PRF1 HAVCR2 SMCHD1 FKBP5 PARP10 TRAFD1 PHF11 JAK2 DDX60L TRANK1 CCR7 PML TMEM123 GZMB ZNFX1 ARHGEF3 MYD88 APOBEC3G HELZ2 PARP14 LNPEP GBP2 ZC3HAV1 APOL6 RABGAP1L PNPT1 SAMHD1 XPO1 TYMP PIK3AP1 PARP12 KLHDC7B TRIM14 IGFBP4 IL10RA IFI27 UNC93B1
acute_cd4	7	covid	C7_VAX	ERWIN_COHEN_BLOOD_VACCINE_TC_83_AGE_23_48YO_VACCINATED_VS_CONTROL_7DY_UP	4.87071e-37	2.92243e-35	1.58293	0.932845	2.97459	52	IFI44L XAF1 ISG15 IFI6 IRF7 OAS1 MT2A IFIT3 PLSCR1 EIF2AK2 MX1 IFI44 LY6E MX2 OASL IFIT1 PPM1K CMPK2 RSAD2 DDX60 IFITM1 IFI35 SAMD9L OAS2 PARP9 USP18 SAMD9 HERC6 OAS3 TRIM22 RNF213 SHISA5 DDX58 HERC5 IFI27 PARP12 ZBP1 UBE2L6 DDX60L TNFSF10 IFIT5 LAP3 EPSTI1 IFITM2 STAT2
acute_cd8	3	timen	HZ_COVID19	500 genes up-regulated by SARS-CoV-2 in human Calu3 cells at 24h from GSE148729	5.07297e-37	1.56417e-35	1.58293	-0.612716	-2.03426	353	IFI44L RSAD2 IFIT1 MX1 OAS1 IFIT3 IRF7 XAF1 MX2 CMPK2 OAS2 IFI27 USP18 EPSTI1 IFI6 ISG15 PLSCR1 DDX60 HERC6 SAMD9L PARP9 IFI44 OAS3 IFI35 SAMD9 DDX58 HELZ2 ISG20 OASL EIF2AK2 STAT1 HERC5 BST2 DTX3L DHX58 RTP4 TRIM22 GBP1 LGALS9 PPM1K DDX60L PTGER2 PARP10 PARP12 STAT2 PNPT1 IFI16 CNP IFIH1 OGFR TYMP N4BP1 NMI UBE2L6 ZCCHC2 HSH2D TNFSF10 TRANK1 SP100 ZNFX1 TRIM5 LAP3 GIMAP2 IRF9 ETV7 PHF11 TRIM69 TMEM140 APOL1 MOV10 ENDOD1 MT2A BTN3A2 PARP14 IKZF3 GBP4 LY6E ODF3B TXNIP SLFN5 TRIM14 TRAFD1 CMTR1 IFITM1 ADAR TAP1 CASP1 PSMB9 TRIM25 CCL3 SP110 TNFSF13B BTN3A3 TRIM38 UBA7 SOCS1 BTN3A1 IFIT2 MYD88 LGALS3BP PML UNC93B1 TLR3 APOL6 IFIT5 APOL2 APOBEC3G B4GALT5 SMCHD1 ZBP1 RNF213 GCA APOL3 GBP3 BLZF1 IFI30 TDRD7 TRIM21 HIPK3 PSMB10 NT5C3A CARD16 SP140 SAMHD1 HSPA6 SERPINB9 GTPBP1 GBP5 TRIM56
acute_cd8	7	covid	HZ_COVID19	Top 500 up genes for SARS-CoV-2 infection in Rhesus macaques at Group 1 dose in PBMCs at 1 DPI from GSE156701	5.07297e-37	2.36739e-35	1.58293	0.644503	2.37592	302	IFI44L XAF1 MX1 IRF7 ISG15 IFI6 OAS1 IFIT3 EPSTI1 EIF2AK2 SAMD9L MX2 CMPK2 LY6E IFI44 PLSCR1 OAS3 OAS2 USP18 ADAR DDX60 IFIT1 OASL HERC6 RSAD2 HSH2D SAMD9 TRIM22 PHF11 HELZ2 RTP4 SP110 BST2 LGALS3BP DDX58 TYMP PARP9 PSMB8 SAMHD1 ZNFX1 CHMP5 IFI35 SHISA5 ISG20 CCND3 PPM1K LAP3 HERC5 TRIM25 STAT1 DDX60L IFI27 H3F3B PLAC8 STAT2 ODF3B SP100 PARP10 IFIT5 MVP DTX3L TRIM21 DNPEP TNFSF8 UBE2L6 CUL1 MOV10 CNP CD164 ZCCHC2 ITPK1 ICAM2 TRIM5 LRPAP1 NUDT22 TMEM123 IRF9 IFIT2 SLFN5 RAB8A IFI16 DYNLT1 FNDC3B VCPIP1 EHD4 DHX58 IFIH1 TRANK1 RNASET2 OGFR NMI KLHDC7B SPTLC2 DOCK8 ANXA11 ERP29 GALK1 PTPN6 PARP12 KAT2A CASP1 SNX2 PARP14 ACAD9 TRPC4AP TAPBPL PIM2 IFITM2 N4BP1 TRIM38 SMCHD1 WHAMM
acute_cd4	all	timen	C7_IMMUNESIGDB	GSE42021_CD24INT_VS_CD24LOW_TREG_THYMUS_DN	5.12934e-37	8.28559e-35	1.58293	-0.779394	-2.75776	135	IFIT1 IFI44L RSAD2 IFIT3 OAS1 XAF1 IRF7 MX1 USP18 MX2 IFI6 ISG15 DDX60 LAMP3 OAS3 OAS2 OASL HERC6 DDX58 SAMD9 IFI44 PLSCR1 RTP4 HERC5 BST2 TNFSF10 IFIT2 TRIM22 IFI27 STAT2 SH2D3C TDRD7 CHMP5 IFI16 LY6E IFIH1 ISG20 SP100 PARP12 TRIM21 PHF11 LGALS9 TRANK1 LAP3 SP110 TRIM5 IFITM1 IFIT5 TREX1 ADAR TRIM14 TRIM38 CMTR1 CRELD1 CD2 MYD88 PML TENT5A FBLN5 TBKBP1 ABCC5
acute_cd4	13	timen	HZ_COVID19	SARS-CoV perturbation; 267 Up Genes from GEN3VA; Human bronchial epithelial 2B4 cells; Accession: GSE17400 ; Platform: GPL570; Entry 3	5.30106e-37	1.71505e-35	1.58293	-0.800733	-3.46902	122	ISG15 IFI44L MX1 IFIT3 XAF1 OAS1 IRF7 IFIT1 MX2 EPSTI1 TRIM22 IFI27 IFITM1 OASL SAMD9 SAMD9L OAS2 HERC5 IFI44 USP18 STAT1 SP100 DDX60 PARP9 ISG20 UBE2L6 TNFSF10 IFI35 MT2A OAS3 IFI16 RNF213 NMI TAP1 LAP3 LGALS9 PHF11 DDX60L GBP1 HELZ2 DTX3L NT5C3A SP110 IFITM2 PSMB9 IFITM3 TRIM21 TRANK1 ZBP1 DDX58 PPM1K HSH2D SAMHD1 RTP4 CASP1 IFIT5 MYD88 PARP12 PARP14 PDCD10 PSMC6 GIMAP2 RPS27L GBP4
acute_myeloid	all	timen	HZ_COVID19	500 genes up-regulated by SARS-CoV-2 in mouse lung tissue from GSE150847	5.32022e-37	8.35418e-36	1.58293	-0.692896	-2.67638	252	IFIT1 RSAD2 SIGLEC1 IFIT3 USP18 CXCL10 IFIT2 ISG15 ISG20 AIM2 MX1 DDX58 SAMD9L LGALS3BP XAF1 MX2 CMPK2 OAS2 ZBP1 TNFSF10 IFIH1 DDX60 OAS3 CXCL11 BATF2 IRF7 HERC6 IFI44 C3AR1 DHX58 CCL2 PLAC8 HELZ2 AGRN LY6E DTX3L GBP5 IDO1 CCR5 TLR7 PARP12 PARP14 IRF2 PARP10 TDRD7 STAT2 PML BST2 RNF213 UBE2L6 C2 MLKL GZMB TRAFD1 IL1RN CD274 SELL PARP11 KCNJ15 ZCCHC2 TAP1 P2RY14 ATP10A GCA THBS1 LAG3 SCIMP ATP13A1 GTPBP2 CFB SLAMF7 MOV10 DAXX STOM ADAR SP100 CD180 SDC3 PTPN22 B4GALT5 ZFYVE26 TMEM106A SLC15A4 FIRRE CD40 MSR1 UBA7 B2M ZNFX1 GBA JAK3 SMCR8 MCTP2 TLR9
acute_cd4	13	covid	HZ_COVID19	SARS-CoV perturbation; 267 Up Genes from GEN3VA; Human bronchial epithelial 2B4 cells; Accession: GSE17400 ; Platform: GPL570; Entry 3	5.45463e-37	3.33338e-35	1.58293	0.804886	3.15653	122	ISG15 IFI44L IFIT3 MX1 IRF7 IFITM1 XAF1 OAS1 HERC5 SAMD9 IFI27 IFIT1 MX2 OASL SP100 MT2A EPSTI1 IFI35 IFI44 USP18 SAMD9L OAS2 IFITM3 ISG20 LGALS9 OAS3 TNFSF10 IFITM2 HSH2D RBMX LAP3 NMI TRIM22 IFI16 IFIT5 PHF11 DDX60 NT5C3A SNRPG DTX3L GBP1 SAMHD1 RNF213 PPM1K TAP1 ZBP1 DDX58 MYD88 HELZ2 PARP9 TRIM21 SP110 ANXA1 PARP14 DDX60L KLF6 PARP12 XRN1 CD58 STAT1
acute_cd4	12	covid	C5_GO_CC	GOCC_CYTOSOLIC_RIBOSOME	5.55984e-37	2.1183e-34	1.58293	-0.829089	-3.73421	85	RPS14 RPL29 RPS27A RPS19 RPL35 RPL21 RPS6 RPL26 RPLP2 RPL4 RPS9 RPL18A RPS18 RPL34 RPL23 RPL13 RPL6 RPS4X RPL31 RPS2 RPL10A RPS5 RPS3A RPL27 RPS27 RPL18 RPL41 RPL13A RPL37 RPS12 RPL27A RPS15A RPL5 RPS10 RPL39 RPSA RPS23 RPLP1 RPL3 RPS3 RPL37A RPS8 RPL35A RPL19 RPL24 RPS7 RPL7A RPL32 RPL30 RPS21 RPL8 RPS11 RPL36A RPS13 RPL10 RPLP0 RPL17 RPL22 RPL23A RPL7 RPS20 RPS16 RPS29 RPL9 UBA52 RPS17 RPS28
acute_cd4	all	timen	C7_IMMUNESIGDB	GSE21546_ELK1_KO_VS_SAP1A_KO_AND_ELK1_KO_DP_THYMOCYTES_UP	5.56321e-37	8.69655e-35	1.58293	-0.761527	-2.70458	147	IFIT1 RSAD2 IFIT3 OAS1 CMPK2 IRF7 MX1 USP18 MX2 IFI6 ISG15 DDX60 OAS3 OASL HERC6 SAMD9L HELZ2 PARP9 DDX58 EIF2AK2 SAMD9 PLSCR1 IFI35 STAT1 BST2 DTX3L DDX60L IFIT2 TRIM25 IFI27 STAT2 TRIM69 TDRD7 IFI16 LY6E PPM1K PARP12 BTN3A2 IRF9 SHISA5 TRIM21 PHF11 PARP14 LAP3 PNPT1 SP110 IFITM1 IFIT5 ADAR LGALS3BP TRIM14 TMEM140 MOV10 CMTR1 RNF213 APOL2 MT2A MPLKIP MYD88 TOB2 ZFP64 ELP3
acute_cd8	8	covid	C7_IMMUNESIGDB	GSE13485_CTRL_VS_DAY3_YF17D_VACCINE_PBMC_DN	5.60709e-37	4.46792e-34	1.58293	0.813314	2.7665	117	IFI44L MX1 IFI27 OAS1 IFI6 ISG15 IFIT3 PLSCR1 XAF1 RSAD2 HERC5 OASL EIF2AK2 USP18 IFIT1 IFI44 IRF7 CMPK2 EPSTI1 MX2 OAS3 IFITM3 SAMD9L BST2 OAS2 IFITM1 LY6E LAP3 HERC6 ADAR DDX60L PARP9 TRIM22 DDX60 CX3CR1 SPATS2L IFIT2 STAT2 IFIH1 DTX3L FBXO6 PLAC8 KLHDC7B PARP12 RTP4 IGFBP7 PARP14 IFITM2 MOV10 DHX58
acute_myeloid	11	covid	HZ_COVID19	500 genes up-regulated by SARS-CoV-2 (0.2 MOI) in human A549 cells from GSE147507	5.63544e-37	8.61629e-36	1.58293	0.659988	2.5506	354	IFI27 IFI44L IFITM1 IFI6 MX1 IFIT3 IFI44 IFIT1 IFITM3 LGALS3BP ISG15 USP18 OASL HERC5 OAS3 OAS1 CMPK2 XAF1 OAS2 ISG20 IFIT2 EIF2AK2 IRF7 DDX60 SAMD9L STAT1 IFI35 SAMD9 IFIH1 DDX58 HELZ2 IFITM2 PARP9 STAT2 GBP1 PARP12 HERC6 PARP14 SP110 DDX60L UBE2L6 NMI NCOA7 PML TRIM14 PLSCR1 BST2 LAP3 SSB IFI16 TYMP TAP1 SP100 PHF11 PARP10 IFIT5 ADAR TRIM21 UBA7 DTX3L PSME2 TDRD7 REC8 ZNFX1 MYD88 B2M EIF2S1 PNPT1 GNL2 PTP4A1 NT5C2 GTF2E2 CASP7 PDIA3 PPP2R2A IRF9 SLU7 KIN RPAP3 SMC3 NLRC5 ESF1 ZC3HAV1 HSPA5 EREG EAF2 PAICS CBWD2 SUB1 WBP4 GBP3 PCNA PSMA4 APOL6 IL32 PSMA6 DNAJA1 STAT4 BLZF1 PON2 ACSL4 DDX1 TMEM123 THBD ADAM10 CYB5A AP3B1 BTG3 SPATS2 PSME1 SMARCA5 CKAP2 NAMPT AKAP10 RPF1 WDR43 U2SURP ZDHHC6 CCL5 HIF1A HLA-C DNTTIP2 DNAJB11 NUP54 CCDC58 KCTD6 REV1 HSP90B1 APIP APOL1 LARP7 NOL7 CREM NEMF BRIX1 DNAJC7 DDX50 STK17A ZNF518B LTV1 CPSF3 EIF4E LDHA FIP1L1 PDLIM5 MNAT1 RSRC2 PSMB8 RBBP6 HLA-B USP16
acute_myeloid	11	covid	HZ_COVID19	500 up regulated genes in A549 cells infected with COVID-19 extracted from GSE147507	5.63544e-37	8.61629e-36	1.58293	0.659988	2.5506	354	IFI27 IFI44L IFITM1 IFI6 MX1 IFIT3 IFI44 IFIT1 IFITM3 LGALS3BP ISG15 USP18 OASL HERC5 OAS3 OAS1 CMPK2 XAF1 OAS2 ISG20 IFIT2 EIF2AK2 IRF7 DDX60 SAMD9L STAT1 IFI35 SAMD9 IFIH1 DDX58 HELZ2 IFITM2 PARP9 STAT2 GBP1 PARP12 HERC6 PARP14 SP110 DDX60L UBE2L6 NMI NCOA7 PML TRIM14 PLSCR1 BST2 LAP3 SSB IFI16 TYMP TAP1 SP100 PHF11 PARP10 IFIT5 ADAR TRIM21 UBA7 DTX3L PSME2 TDRD7 REC8 ZNFX1 MYD88 B2M EIF2S1 PNPT1 GNL2 PTP4A1 NT5C2 GTF2E2 CASP7 PDIA3 PPP2R2A IRF9 SLU7 KIN RPAP3 SMC3 NLRC5 ESF1 ZC3HAV1 HSPA5 EREG EAF2 PAICS CBWD2 SUB1 WBP4 GBP3 PCNA PSMA4 APOL6 IL32 PSMA6 DNAJA1 STAT4 BLZF1 PON2 ACSL4 DDX1 TMEM123 THBD ADAM10 CYB5A AP3B1 BTG3 SPATS2 PSME1 SMARCA5 CKAP2 NAMPT AKAP10 RPF1 WDR43 U2SURP ZDHHC6 CCL5 HIF1A HLA-C DNTTIP2 DNAJB11 NUP54 CCDC58 KCTD6 REV1 HSP90B1 APIP APOL1 LARP7 NOL7 CREM NEMF BRIX1 DNAJC7 DDX50 STK17A ZNF518B LTV1 CPSF3 EIF4E LDHA FIP1L1 PDLIM5 MNAT1 RSRC2 PSMB8 RBBP6 HLA-B USP16
acute_cd8	9	timen	C7_VAX	GAUCHER_PBMC_YF_VAX_STAMARIL_UNKNOWN_AGE_10DY_UP	5.70739e-37	2.15454e-35	1.58293	-0.837679	-2.70893	100	IFI44L XAF1 IFI6 ISG15 IRF7 MX1 PRF1 EIF2AK2 OAS1 BST2 IFI35 PARP9 PLSCR1 IFIT3 RSAD2 EPSTI1 STAT1 SAMD9L TRIM22 SP110 CX3CR1 IFIT1 IFI16 OAS2 TAP1 IFI27 MT2A GBP1 IFITM1 SHISA5 CHMP5 UBE2L6 LY6E OASL ADAR IFI44 DDX60 HERC5 PARP10 OAS3 HELZ2 PHF11 TNFSF10 DDX58 HERC6 PLAC8 ABI3 LAP3 GBP5 NMI DRAP1 LGALS9 PARP14 ZBP1 FBXO6 IFITM3 TMEM123 PSME2 STAT2 ZC3HAV1 PARP12 RAB8A IFIT5
acute_cd8	1	timen	C7_IMMUNESIGDB	GSE18791_CTRL_VS_NEWCASTLE_VIRUS_DC_8H_DN	5.73286e-37	2.10308e-34	1.58293	-0.780534	-2.46436	127	IFI44L MX1 RSAD2 IFIT1 IFIT3 XAF1 IRF7 ISG15 PLSCR1 MX2 IFI6 USP18 OAS2 EPSTI1 CMPK2 OAS3 PARP9 DTX3L SAMD9L SAMD9 DDX60 IFI44 ISG20 HELZ2 GBP1 HERC6 OASL HERC5 PPM1K DDX58 PARP14 DDX60L TAP1 IFIH1 TRIM22 DHX58 RTP4 PNPT1 MT2A PHF11 SP110 ADAR MOV10 MYD88 GBP4 UBE2L6 SLFN5 STAT2 TRIM21 PARP12 ZNFX1 TMEM140 CNP TRIM5 PML TNFSF10 GBP5 IFIT2 NT5C3A ANKFY1 TENT5A ETV7 IFIT5 SP140 FUT11 SMCHD1 RNF213 APOL1 APOL6 RTCB CMTR1
acute_cd8	1	timen	C7_IMMUNESIGDB	GSE42021_TREG_PLN_VS_TREG_PRECURSORS_THYMUS_DN	5.73286e-37	2.10308e-34	1.58293	-0.739008	-2.35253	158	IFI44L MX1 RSAD2 IFIT1 OAS1 IFIT3 XAF1 IRF7 ISG15 PLSCR1 MX2 IFI6 USP18 IFI27 OAS2 OAS3 IFI35 SAMD9 DDX60 IFI44 STAT1 ISG20 GBP1 HERC6 OASL HERC5 EIF2AK2 DDX58 TYMP BST2 TAP1 LAP3 NMI IFIH1 TRIM22 IFI16 SPATS2L BTN3A3 SP100 PHF11 SP110 CHMP5 ADAR MYD88 UBE2L6 TRIM38 STAT2 IRF9 TRIM21 PARP12 TRANK1 TMEM140 LY6E PSMB9 TRIM5 PML APOL2 TNFSF10 BTN3A1 TRAFD1 IFIT2 TRIM14 IFITM1 OGFR SOCS1 JADE2 ANKFY1 NAPA TENT5A IFIT5 RBCK1 CD47 APOL1 APOL6 SCARB2 GTPBP1
acute_myeloid	7	covid	HALLMARK	HALLMARK_INTERFERON_ALPHA_RESPONSE	5.83441e-37	1.4586e-35	1.58293	0.859451	3.95651	84	IFI27 IFI44L IFITM1 ISG15 MX1 IFITM3 IFI44 RSAD2 LY6E EPSTI1 LGALS3BP EIF2AK2 IFIT3 PARP14 OASL CMPK2 SAMD9L ADAR ISG20 IRF7 DDX60 USP18 SAMD9 HELZ2 TENT5A PARP9 IFIT2 IFI35 MOV10 STAT2 OAS1 TRIM14 IFIH1 GBP4 PARP12 SP110 TRIM25 IRF9 CMTR1 IFITM2 PNPT1 LAP3 DHX58 HERC6
acute_cd8	all	timen	C7_IMMUNESIGDB	GSE13485_DAY3_VS_DAY7_YF17D_VACCINE_PBMC_DN	5.88439e-37	6.21379e-35	1.58293	-0.760155	-2.97549	143	IFIT1 RSAD2 IFI44L IFIT3 OAS1 IRF7 MX1 XAF1 CMPK2 MX2 IFI6 HERC6 ERICH3 ISG15 SAMD9L DDX60 USP18 OAS2 HELZ2 DDX58 IFI27 SAMD9 EPSTI1 DHX58 PARP9 PLSCR1 IFI44 OAS3 TRIM22 RTP4 CCL4 DTX3L EIF2AK2 OASL HERC5 CCR1 DDX60L LAMP3 NEXN IFIH1 STAT1 PARP12 SLFN5 TRIM69 CHMP5 FRMD3 PARP14 C3AR1 TNFRSF1A PHF11 SP110 ZNFX1 IFIT2 TRIM25 IFITM1 SHISA5 IFIT5 CD38 PNPT1 PLAC8 IFI16 LY6E ADAR KLHDC7B UBE2L6 ZCCHC2 STOM GBP1 APOL6 TNFSF10 APOBEC3A SERPING1 TAP1 SPATS2L TDRD7 LAP3 RNF213 IFITM3 ZBP1 TOR1B CMTR1 NMI CYP2J2 JAK2 FANCL
acute_myeloid	13	covid	C7_VAX	FRANCO_BLOOD_SANOFI_PASTEUR_SA_INACTIVATED_INFLUENZA_VACCINE_CORRELATED_WITH_ANTIBODY_RESPONSE_AGE_18_40YO_1DY_POSITIVE	5.9059e-37	8.94972e-36	1.58293	0.862398	3.21251	107	ISG15 IFI6 IFI44L MX1 LY6E IFIT3 IFITM1 IFI44 EPSTI1 RSAD2 OAS3 MX2 OAS1 IFIT1 OASL XAF1 OTOF STAT1 OAS2 IFI35 EIF2AK2 IRF7 BLVRA MT2A GBP1 CMPK2 IFIH1 TYMP PARP9 PLSCR1 TRIM22 HELZ2 STAT2 DDX60 ISG20 CCR1 CUL1 ZBP1 NCOA7 UBE2L6 IL1RN TNFSF13B PARP12 SP110 PARP14 ZNFX1 SAMD4A DDX58 PHF11 DRAP1 TAP1 MLKL CTSL GBP4 LAP3 TCN2 MYOF IFI16 CREG1 CD300A JAK2
acute_cd8	5	timen	HZ_COVID19	Hydroxychloroquine Top 200 Predicted Genes from Geneshot AutoRIF via ARCHS4 Co-Expression Gene Similarity	5.92149e-37	1.83218e-35	1.58293	-0.783183	-2.65571	122	XAF1 IRF7 MX1 OAS1 RSAD2 IFIT3 ISG15 MX2 OAS2 OAS3 PLSCR1 ISG20 IFI44 DDX60 EPSTI1 IFIT1 SAMD9L PARP9 IFI35 DTX3L STAT1 TRIM22 PARP10 STAT2 CMPK2 LGALS9 TYMP HERC5 USP18 DDX60L IFIH1 DDX58 SP110 PLEK IRF9 FCER1G PARP12 GBP1 OASL DHX58 PARP14 FGR TNFSF10 SLAMF7 LILRB1 TRIM25 ZNFX1 TAP1 CARD16 NAPA FCGR3A N4BP1 CASP1 IFIT5 CD53 PML CD48 GBP2 MYD88 THEMIS2 CD68 RTP4 APOL6 PLEKHO2 IL10RA
acute_cd4	all	covid	HZ_COVID19	500 genes up-regulated by SARS-CoV-2 in human lung cells from GSE147507	5.98031e-37	1.18781e-35	1.58293	0.583021	2.07864	360	IFI44L IFIT3 IFIT1 RSAD2 OASL MX1 OAS1 IFI44 XAF1 IFI6 ISG15 OAS3 IRF7 HERC6 LAMP3 EIF2AK2 DDX60 HERC5 IFIT2 MX2 EPSTI1 HSH2D RTP4 OAS2 IFIT5 SAMD9 SAMD9L DDX58 DDX60L LY6E PARP9 TDRD7 IFIH1 ZBP1 CHMP5 STAT2 LGALS9 PHF11 BCL2L14 TRIM22 IFITM3 PLEK NMI IFITM1 CCL4 ALOX5AP IRF9 UBE2L6 GPR141 NEXN TNFSF10 TRIM5 SP110 CTSS RAB8A KLHDC7B CCL3 HLA-DRB5 NAPA TMEM154 TRIM21 PSEN1 GNLY MSMO1 GBP1 PLAC8 STX11 SLAMF7 FGL2 TRIM38 S100A11 CST7 ASCL2 PROK2 HLA-DPA1 CASP1 PAK1 C3AR1 RAB8B GPR65 TET2 TIMM23 PATL1 CD164 TNFSF14 CD38 NCOA7 MYL12A NOP10 RNF213 STAT1 BRCA2 BCL3 STAT4 PDE4B TLE4 APOL6 TNFSF8 MNDA PIM2 XRN1 IFI30 PSENEN
acute_cd8	all	timen	C7_IMMUNESIGDB	GSE42021_TREG_VS_TCONV_PLN_UP	5.99442e-37	6.21379e-35	1.58293	-0.716624	-2.88866	178	IFIT1 RSAD2 IFI44L IFIT3 OAS1 IRF7 MX1 XAF1 MX2 HERC6 ISG15 DDX60 USP18 OAS2 DDX58 IFI27 SAMD9 PLSCR1 IFI44 OAS3 ISG20 TRIM22 RTP4 IFI35 EIF2AK2 OASL HERC5 BST2 LAMP3 IFIH1 STAT2 TRIM5 STAT1 PARP12 TYMP TRANK1 TMEM140 BTN3A3 IRF9 APOL1 SP100 PHF11 SP110 IFIT2 IFITM1 TRIM14 TRIM38 IFIT5 THEMIS2 IFI16 ADAR TRIM21 UBE2L6 APOL2 TRAFD1 TLR3 GBP1 SOCS1 APOL6 OGFR TNFSF10 SERPING1 HEG1 JADE2 TAP1 SPATS2L TDRD7 LAP3 IFITM3 NMI PML MYD88 JAK2 SAMHD1
acute_myeloid	all	covid	C7_VAX	SCHERER_PBMC_YF_VAX_AGE_18_40YO_4_TO_7DY_UP	6.11851e-37	9.06979e-36	1.58293	0.72245	2.93301	277	IFI27 USP18 IFI44L IFIT1 GMPR LGALS3BP IFITM1 IFI6 SERPING1 MX1 ISG15 OASL IFIT3 CMPK2 IFI44 HERC5 OAS3 SPATS2L LY6E IFITM3 MT1M IFIT2 OAS2 XAF1 ISG20 CCL8 HERC6 PLAC8 SAMD9L EIF2AK2 CCR5 SAMD9 MX2 DDX58 APOBEC3A ZCCHC2 MT1G OAS1 MT2A DHX58 PARP9 IFIT5 PARP12 TRIM22 TNFSF10 RTP4 BLVRA HSH2D SDC3 LAP3 IL1RN CHMP5 PLSCR1 GBP5 RABGAP1L TAP1 MT1X SP110 APOBEC3B IFITM2 NMI CREG1 TRIM21 SHISA5 SCO2 TENT5A TDRD7 TNFSF13B PSME2 TMEM106A PSMB9 MARCKS BCL2L14 DOCK10 PSMA4 VRK2 FPR2 DYNLT1 RRM2 PSMA6 PTP4A1 DSE NISCH KPTN IRF9 PPAN GTF3C6 DRAP1 FLVCR2 FERMT3 IL2RG PIM3 IFI30 RBX1 NF1 MDH1 ANXA2 TNK2 LARP1
acute_cd4	9	timen	HZ_COVID19	Top 500 up genes for SARS-CoV-2 infection in Rhesus macaques at Group 3 dose in Bronchoalveolar Lavage at 4 DPI from GSE156701	6.12868e-37	3.86107e-35	1.58293	-0.67456	-3.52412	159	IFI44L MX1 XAF1 IFI6 ISG15 OAS1 IRF7 IFIT3 IFIT1 OASL MX2 GIMAP4 RSAD2 EIF2AK2 TRIM22 OAS2 TYMP USP18 LY6E STAT1 DDX60 IFI44 CMPK2 HERC5 CHST12 HELZ2 EPSTI1 PARP9 OAS3 IFI27 HERC6 SLFN5 IFI16 TRAFD1 STAT2 DDX58 GIMAP6 DHX58 APOBEC3G ZBP1 PARP10 SAMHD1 TRIM14 SMCHD1 PARP12 IFIH1 TRIM25 APOL1 CNP TRIM5 CITED2 KCNA3 DCLRE1C
acute_bcell	all	covid	C7_IMMUNESIGDB	GSE42021_CD24INT_VS_CD24LOW_TCONV_THYMUS_DN	6.14528e-37	1.06291e-34	1.58293	0.740034	2.47968	136	IFI44L IFIT3 IFIT1 IFI44 IFI6 OAS3 USP18 MX1 IFITM1 PLSCR1 ISG15 OASL RSAD2 HERC5 MX2 HERC6 IFI27 OAS1 IRF7 EIF2AK2 IFIT2 DDX60 OAS2 DDX58 ZCCHC2 SAMD9 TNFSF10 SPATS2L TDRD7 THEMIS2 IRF9 MRPS18C TRANK1 EHD4 IGKV4-1 TRIM22 TRIM5 TENT5A PML ISG20 PHF11 MYD88 LAMP3 CHMP5 SOX4 IFITM2 TRIM26 IFIH1 IFIT5 LGALS9 SCAMP1 TRIM14 TREX1
acute_cd8	11	covid	C7_VAX	GAUCHER_PBMC_YF_VAX_STAMARIL_UNKNOWN_AGE_10DY_UP	6.19272e-37	2.14268e-35	1.58293	0.831517	3.09924	106	IFI44L IFI6 MX1 XAF1 ISG15 EIF2AK2 OAS1 IRF7 EPSTI1 IFI44 PLSCR1 OAS3 PARP9 LY6E TRIM22 ADAR OAS2 IFITM3 IFIT3 OASL STAT1 SAMD9L SP110 HERC5 IFI35 BST2 RSAD2 LGALS9 DRAP1 CHMP5 TMEM123 TNFSF10 STAT2 LAP3 SHISA5 IFITM1 DDX58 LGALS3BP MT2A DDX60 CD38 IFI16 TRAFD1 PARP14 CCR1 PLAC8 GBP1 UBE2L6 IFIT2 UBA7 RAB8A PML PHF11 SP140 NMI TRIM38 HLA-A NAPA PSME2
acute_cd8	6	timen	HZ_COVID19	Top 500 up genes for SARS-CoV-2 infection in Rhesus macaques at Group 1 dose in PBMCs at 4 DPI from GSE156701	6.19305e-37	1.24288e-35	1.58293	-0.616659	-2.93559	334	IFI44L IFIT1 MX1 IFIT3 IRF7 RSAD2 XAF1 OAS1 IFI6 IFI27 ISG15 MX2 DDX60 CMPK2 ISG20 SAMD9 USP18 EPSTI1 OAS2 CHST12 HERC6 IFI44 HELZ2 HERC5 DDX58 PARP9 BST2 DTX3L PLEK EIF2AK2 OASL STAT2 DHRS3 FBXO6 HSH2D DDX60L RTP4 GNPTAB OAS3 SLFN5 RAMP1 PARP10 DHX58 IFIT2 FNDC3B PARP12 ZNFX1 IFIH1 PHF11 PARP14 BTN3A2 SLFN13 ZBP1 ADAR SP100 APOL6 TRIM38 MOV10 TRANK1 KLHDC7B ZEB2 TRIM25 ITGAL IFI16 IFIT5 ZCCHC2 PML TMEM140 TRIM14 GBP1 PIK3AP1 SLA PDGFD PALLD TRIM5 LEO1 ITGAX NEXN SAMHD1 IRF9 ARHGEF2 TKTL1 CTSC BTN3A1 SPATS2L GBP3 NEDD9 TAP1 FUT7 MR1 LPIN2 CD68 LFNG SMCHD1 CYTH4 AARS DLGAP4 FAM111A FKBP5 ELF4 BCL2 B3GNTL1 SLC35F6
acute_cd8	all	covid	C7_IMMUNESIGDB	GSE13485_CTRL_VS_DAY3_YF17D_VACCINE_PBMC_DN	6.22777e-37	9.94783e-35	1.58293	0.736843	2.38509	181	IFI44L IFIT1 IFIT3 RSAD2 CMPK2 MX1 OAS1 USP18 IFI6 OASL IFI27 IFI44 OAS3 ISG15 HERC6 XAF1 IRF7 PLSCR1 HERC5 EPSTI1 SPATS2L LAMP3 EIF2AK2 MX2 DHX58 IFIT2 OAS2 DDX60 IFIH1 PARP12 RTP4 PARP9 SAMD9L DDX60L LY6E CNP DDX58 KLHDC7B AIM2 LAP3 IFITM3 PHF19 DTX3L MOV10 BST2 TRIM22 GBP1 TRIM14 SCO2 ADAR STAT2 IFITM1 CX3CR1 STAT1 PHF11 FANCL APOBEC3A TRIM5 PARP14 TNFSF13B ST3GAL5 SAC3D1 PML C3AR1 PARP10 TCF7L2 FGD2 SMCO4 PSME2 UBE2L6 HLA-DPA1 MTHFD1 PPP1R11 ABCC10 ZDHHC16 SERPING1 TRIM69
acute_cd8	all	covid	HZ_COVID19	Top 500 up genes for SARS-CoV-2 infection in Rhesus macaques at Group 3 dose in Bronchoalveolar Lavage at 10 DPI from GSE156701	6.31026e-37	9.85764e-36	1.58293	0.629284	2.08244	363	IFI44L IFIT1 MX1 OAS1 IFI6 OASL IFI44 UBE2C CCNB2 CCNA2 CDC20 ISG15 CDK1 PLK1 UHRF1 HERC5 PKMYT1 DTL PBK CDCA5 DLGAP5 MKI67 TOP2A MX2 FAM111B RRM2 KIFC1 IFIT5 ESCO2 CDT1 ZWINT BUB1 NUSAP1 ANLN OAS2 CEP55 SHCBP1 CDCA8 NCAPH GINS1 KIF20A TPX2 MELK BRCA2 CNP DEPDC1B DERL3 NEK2 AURKA TM4SF19 TTK ORC1 FAM83D POC1A NUF2 NEIL3 FANCI PRC1 PLK4 SPAG5 SLC38A5 TRAIP KNTC1 KNSTRN TCF19 REC8 CCR5 CD86 RASGRP3 E2F7 MCM5 APOBEC3A FOPNL SLC25A10 RRM1 KPNA2 GNA15 APOBEC3H RACGAP1 HYLS1 ST3GAL5 CD70 EZH2 ITGB7 NNT FUCA1 SAPCD2 GZMB HPSE JAK2 LDHC ICOS ACSL3 MCM3 CDC23 ARHGAP11A SLC35A4 SLFN5 PCTP ACP2 PELO JAM3 MTPAP CHST12 RIPK3 GRN PRF1 SERPING1 SNX22 MCOLN2 UBE2Q2 BORA
acute_cd4	1	timen	C7_IMMUNESIGDB	GSE13485_DAY3_VS_DAY7_YF17D_VACCINE_PBMC_DN	6.38511e-37	6.19995e-34	1.58293	-0.843271	-3.96083	77	IFI44L XAF1 IRF7 MX1 IFI6 ISG15 IFIT3 OAS2 IFI44 OAS1 MX2 SAMD9L LY6E EIF2AK2 CHMP5 TRIM22 SHISA5 UBE2L6 NMI DDX60L TRIM69 PARP9 IFITM3 IFITM1 SP110 HELZ2 STAT1 HERC6 EPSTI1 TAP1 LAP3 ADAR TNFSF10 SAMD9 GBP1 SLFN5 MRPS18C DDX58 PLSCR1 OAS3 IFITM2 IFI27 PLAC8 CTSL LGALS3BP PARP12 DDX60 IFI16 RNF213 HERC5
acute_cd8	1	timen	C7_VAX	ERWIN_COHEN_BLOOD_TC_83_AGE_23_48YO_VACCINATED_VS_CONTROL_2DY_UP	6.39913e-37	1.22863e-35	1.58293	-0.840754	-2.60749	91	IFI44L MX1 RSAD2 IFIT1 OAS1 IFIT3 XAF1 IRF7 ISG15 PLSCR1 MX2 IFI6 USP18 IFI27 OAS2 EPSTI1 OAS3 PARP9 IFI35 SAMD9L SAMD9 DDX60 IFI44 STAT1 ISG20 HELZ2 GBP1 HERC6 OASL HERC5 EIF2AK2 LGALS9 DDX58 BST2 PARP14 DDX60L LAP3 IFIH1 TRIM22 IFI16 SPATS2L RTP4 PNPT1 MT2A MOV10 GBP4 UBE2L6 STAT2 PARP12 FBXO6 LY6E TRIM5 PML TNFSF10 GBP5 IFIT2 IFITM1 SOCS1 TENT5A ETV7 IFIT5 SP140 RNF213 APOL6
acute_cd4	6	timen	C7_IMMUNESIGDB	GSE13485_CTRL_VS_DAY3_YF17D_VACCINE_PBMC_DN	6.41947e-37	1.47359e-33	1.58293	-0.820361	-4.44121	79	IFI44L XAF1 IRF7 ISG15 OAS1 LY6E IFI6 MX1 EPSTI1 BST2 SELPLG MX2 STAT1 OAS2 PARP9 TAP1 IFI27 IFI44 IFITM1 OASL EIF2AK2 UBE2L6 DDX60 TRIM22 PLSCR1 DDX58 GBP1 PHF11 IFITM2 LAP3 SAMD9L PARP10 HERC5 DTX3L TRIM69 PARP12 CSK IFITM3 OAS3 STAT2 PPP1R11 PSME2 PMM2 HLA-DPA1
acute_myeloid	13	timen	HZ_COVID19	MERS-CoV Top 200 Predicted Genes from Geneshot AutoRIF via ARCHS4 Co-Expression Gene Similarity	6.43222e-37	1.18685e-35	1.58293	-0.772845	-2.88484	179	MX1 IFIT3 SIGLEC1 APOBEC3A OAS1 MX2 EPSTI1 IRF7 TNFSF10 IFI44 OAS3 OAS2 RSAD2 STAT1 IFI35 PARP9 SAMD9L GBP1 CCR1 MNDA OASL TYMP PARP14 STAT2 CMPK2 NAGK SLC31A2 DDX60L LAP3 NCF1 DDX58 IFIH1 DTX3L TAP1 PARP12 HELZ2 ACSL1 CLEC4E PML APOL6 TNFRSF1A LGALS9 TLR2 NADK FKBP15 PARP10 LILRB1 TLR4 CYBB SECTM1 TRIM25 PRKCD HLX LILRB3 TRIM21 ZNFX1 CASP1 NCF2 IL1RN IGSF6 STAT6 AP5B1 DHX58 OGFR LILRB2 OSCAR C5AR1 TLR8 TCIRG1 APOBR GMIP HCK STXBP2 IFI30 FCGR3A HLA-A AQP9 HK3 FGR RNF149 GBP2 THEMIS2 MYD88 CTSS TYROBP SLAMF7 STK10 CHST15 UNC93B1 LILRA6 IL17RA TRANK1 N4BP1 CD300C PTAFR SIRPA SIGLEC9 GRN NPL GK IRF5 HLA-B PILRA RPS6KA1 HLA-E ARAP1 SLC7A7 SIGLEC14 CASP4
acute_myeloid	all	covid	C7_IMMUNESIGDB	GSE21360_NAIVE_VS_QUATERNARY_MEMORY_CD8_TCELL_UP	6.48226e-37	1.01876e-34	1.58293	0.781985	3.05056	192	IFI27 USP18 IFI44L RSAD2 IFIT1 KCTD14 IFITM1 IFI6 MX1 ISG15 OASL IFIT3 STAP1 IFI44 HERC5 OAS3 IFIT2 OAS2 XAF1 ISG20 HERC6 EIF2AK2 IFIH1 SAMD9 DDX60 MX2 DDX58 IFI35 ZCCHC2 IRF7 CD38 OAS1 DHX58 IFIT5 PARP12 ENPP2 TRIM22 RTP4 SP140 LAP3 CHMP5 AEN PLSCR1 CD69 IL10 ADAR PHF11 APOL6 SP110 STAT2 BST2 IFITM2 NMI TRIM21 TENT5A TDRD7 B3GNT2 EHD4 N4BP1 MAIP1 SP100 TRIM25 BCL2L14 LAMP3 TOP1 TRIM38 NOC3L ARFGEF2 C1GALT1 IRF9 C12orf4
acute_cd4	7	timen	HZ_COVID19	Top 500 up genes for SARS-CoV-2 infection in Rhesus macaques at Group 2 dose in Bronchoalveolar Lavage at 4 DPI from GSE156701	6.53728e-37	3.36373e-35	1.58293	-0.769131	-3.14836	153	IFI44L XAF1 MX1 IRF7 ISG15 IFI6 GIMAP4 MX2 OAS1 IFIT3 EIF2AK2 BST2 SAMD9 IFIT1 LY6E IFI44 OAS2 RSAD2 STAT1 UBE2L6 OASL ISG20 EPSTI1 PARP10 IFITM1 IFI16 OAS3 DDX60 PARP9 USP18 CMPK2 PHF11 SAMD9L DTX3L PRF1 IFI27 HELZ2 GIMAP6 TYMP DDX58 HERC5 SLAMF6 HERC6 SLFN5 FKBP5 LGALS3BP ADAR NKG7 ZBP1 KLRD1 STAT2 MOV10 DHX58 GPR171 CD27 SAMHD1 TIGIT PARP14 SMCHD1 MARCKSL1 ABI3 HSH2D CENPT
acute_myeloid	12	timen	C7_IMMUNESIGDB	GSE19888_ADENOSINE_A3R_INH_PRETREAT_AND_ACT_BY_A3R_VS_TCELL_MEMBRANES_ACT_MAST_CELL_UP	6.54718e-37	1.76046e-34	1.58293	-0.768002	-2.58214	164	IFIT1 IFIT3 ISG20 RSAD2 ISG15 TNFSF10 XAF1 MX1 GIMAP7 IFIT2 MX2 IFI44L GIMAP4 SAMD9L OASL RNASE6 EPSTI1 OAS1 OAS2 USP18 OAS3 IRF7 SELL PARP9 ZBP1 DDX58 IFIH1 CXCL10 IFI35 DTX3L IFI44 NMI CMPK2 EIF2AK2 PARP14 TRIM21 STAT2 RIPOR2 SP110 MLKL IFITM3 LY6E TRAFD1 FCGR1A PARP12 TRIM5 STAT1 PML GBP4 RNF213 BST2 CCR5 TAP1 DHX58 RTP4 SLFN5 TLR4 UBE2L6 CYBC1 HERC6 STX7 CD40 BTK SAMSN1 NAMPT ZNFX1 ADAR PSMB9 TIMP1 CASP1 PARP11 CD180 C2 ARID5A CMTR1 P2RY13 TFEC
acute_cd8	1	timen	HZ_COVID19	500 genes up-regulated by SARS-CoV-2 in human Calu3 cells at 24h from GSE148729	6.55771e-37	2.27471e-35	1.58293	-0.632632	-2.06296	311	IFI44L MX1 RSAD2 IFIT1 OAS1 IFIT3 XAF1 IRF7 ISG15 MX2 IFI6 USP18 IFI27 OAS2 EPSTI1 CMPK2 OAS3 PARP9 DTX3L IFI35 SAMD9L SAMD9 DDX60 IFI44 STAT1 ISG20 HELZ2 GBP1 HERC6 OASL HERC5 PPM1K LGALS9 DDX58 TYMP BST2 PARP14 DDX60L TAP1 N4BP1 PARP10 LAP3 NMI IFIH1 TRIM69 TRIM22 IFI16 DHX58 BTN3A3 RTP4 PNPT1 MT2A SP100 SP110 ADAR MOV10 MYD88 GBP4 UBE2L6 TRIM38 SLFN5 STAT2 IRF9 TRIM21 PARP12 GIMAP2 ZNFX1 TRANK1 ZNF274 TMEM140 LY6E PSMB9 TXNIP CNP TRIM5 PML APOL2 TNFSF10 BTN3A1 CD55 CASP1 GBP5 TRAFD1 ENDOD1 IFIT2 TRIM14 AP5Z1 IFITM1 OGFR SOCS1 IL7R IKZF3 BTN3A2 RNF149 PATL2 NT5C3A NAPA ETV7 UBA7 MLKL IFIT5 STK10 TNFRSF1B RBCK1 KIAA0040 RNF213 APOL1 APOL6 GTPBP1 CMTR1 TMEM229B JAK2 PHACTR4 PSME2 SERPINB9 ZC3HAV1
acute_bcell	all	timen	C7_IMMUNESIGDB	GSE18791_CTRL_VS_NEWCASTLE_VIRUS_DC_6H_DN	6.83247e-37	1.13468e-34	1.58293	-0.757331	-2.57227	164	IFIT3 IFI44L IFIT1 CMPK2 XAF1 USP18 ISG15 RSAD2 IFI44 IFI6 MX1 MX2 OAS2 IRF7 OAS3 DDX60 EPSTI1 OASL IFIT2 PLSCR1 STAT1 HERC5 SAMD9L HERC6 PARP9 TRIM69 TRIM22 TNFSF10 SAMD9 DDX58 HELZ2 DDX60L DTX3L GBP1 DHX58 STAT2 ISG20 NEXN RTP4 PHF11 TRIM25 TRIM5 TENT5A TRIM14 MYD88 NT5C3A PNPT1 RNF213 IFIH1 SP110 TRANK1 GLRX UNC93B1 CNP PARP12 ZBP1 INKA1 TMEM140 TAP1 ADAR RTCB IFIT5 TOR1B TRIM56 PML DDIT4 CMTR1 APOBEC3G ANKFY1 SEMA4D
acute_myeloid	13	covid	C7_VAX	SCHERER_PBMC_YF_VAX_AGE_18_40YO_4_TO_7DY_UP	6.84649e-37	9.63399e-36	1.58293	0.735059	3.0078	224	IFI27 ISG15 IFI6 IFI44L IFITM3 MX1 LY6E IFIT3 PLAC8 IFITM1 IFI44 OAS3 MX2 OAS1 IFIT1 OASL XAF1 OAS2 SERPING1 APOBEC3A HERC5 EIF2AK2 BLVRA SAMD9L IFIT2 TNFSF10 SAMD9 MT2A LGALS3BP CMPK2 USP18 PSMA4 IFITM2 PARP9 PLSCR1 TRIM22 ISG20 CHMP5 RABGAP1L SHISA5 IL1RN SPATS2L TNFSF13B MT1X PARP12 SP110 HSH2D DDX58 DRAP1 IFIT5 TAP1 ZCCHC2 PSME2 ITGAM LAP3 NMI LILRB2 PSMA6 NISCH TRIM21 SCAMP2 CREG1 ANXA2 S100A11 GLRX LENG8 FERMT3 NOTCH2 ATP6V0E1 SEC61B PDCD10 DHX58 MARCKS
acute_myeloid	13	timen	C7_VAX	GARCIA_PINERES_PBMC_HPV_16_L1_VLP_AGE_18_25YO_STIMULATED_VS_UNSTIMULATED_0DY_VACCINATION_INDEPENDENT_UP	6.99333e-37	8.56683e-36	1.58293	-0.850983	-3.01446	112	IFI27 IFI44L IFI6 ISG15 MX1 IFITM3 IFIT3 SIGLEC1 OAS1 XAF1 MX2 IFITM1 IFIT1 IRF7 TNFSF10 IFI44 OAS3 OAS2 LY6E FCGR1A SERPING1 GBP1 MT2A MNDA OASL BST2 IFITM2 HERC5 TYMP LGALS3BP ISG20 VAMP5 USP18 SLC31A2 EIF2AK2 LAP3 FGL2 NMI PLSCR1 SP110 DDX58 IFIH1 UBE2L6 PHF11 C1QA ZBP1 JUP PSMB9 CBR1 PML PSME2 APOL6 DYNLT1 MXD1 NAMPT P2RY13 HLX TRIM21
acute_myeloid	all	covid	HZ_COVID19	SARS-Cov Top 200 Predicted Genes from Geneshot AutoRIF via AutoRIF Co-Occurrence Gene Similarity	7.00554e-37	1.067e-35	1.58293	0.807686	3.12084	169	USP18 IFI44L RSAD2 IFIT1 LGALS3BP IFITM1 IFI6 MX1 ISG15 OASL IFIT3 CXCL10 IFI44 C1QB AGRN HERC5 OAS3 EPSTI1 LY6E IFITM3 IFIT2 OAS2 ISG20 SLPI CCL8 HERC6 CXCL11 EIF2AK2 IFIH1 SAMD9 DDX60 MX2 GBP1 DDX58 IFI35 IRF7 OAS1 MT2A DHX58 IFIT5 STAT1 MOV10 HIST1H1C AIM2 TRIM22 RTP4 TLR7 IFI16 DTX3L UBE2L6 ADAR MCOLN2 STAT2 TRIM14 FCGR1A BST2 IFITM2 PHLDA1 PSME2 CAPG CXCR3 TRIM25 CXCL9
acute_myeloid	13	covid	C7_IMMUNESIGDB	GSE42021_TREG_PLN_VS_CD24LO_TREG_THYMUS_DN	7.09958e-37	1.64169e-34	1.58293	0.851598	3.24036	114	IFI27 ISG15 IFI6 IFI44L IFITM3 MX1 LY6E IFIT3 IFITM1 IFI44 OAS3 MX2 OAS1 IFIT1 OASL STAT1 OAS2 IFI35 HERC5 EIF2AK2 IRF7 SAMD9 LGALS3BP GBP1 USP18 IFIH1 ADAR TYMP IFITM2 PLSCR1 TRIM22 BST2 DDX60 ISG20 UBE2L6 IL1RN SPATS2L PARP12 SP110 SECTM1 DDX58 PHF11 IFIT5 SP100 TAP1 HLA-A PSME2 LAP3 MYD88 NMI TRIM14 IFI16 TRIM21 TRIM38 CMTR1 SP140L PML TRIM5 APOL1
acute_cd4	all	timen	C7_IMMUNESIGDB	GSE21360_NAIVE_VS_QUATERNARY_MEMORY_CD8_TCELL_DN	7.19985e-37	1.09033e-34	1.58293	-0.724166	-2.60912	185	IFIT1 IFI44L RSAD2 IFIT3 OAS1 XAF1 IRF7 MX1 USP18 MX2 IFI6 ISG15 DDX60 LAMP3 OAS3 OAS2 OASL HERC6 DDX58 EIF2AK2 SAMD9 IFI44 PLSCR1 IFI35 DHX58 RTP4 HERC5 BST2 IFIT2 TRIM22 IFI27 CHST12 STAT2 TDRD7 CHMP5 IFIH1 NMI ISG20 SP100 PARP12 TAP1 UBE2L6 IRF9 TRIM21 PHF11 LAP3 N4BP1 TRAFD1 CASP1 SP110 BCL2L14 IFITM1 IFIT5 TREX1 APOL6 ADAR RNF8 TMEM187 TRIM38 NOC3L ANKFY1 CMTR1 POGLUT1 SERPINB9 ZCCHC2 PML SNAPC1 TENT5A LNPEP NOL8
acute_cd8	6	covid	C7_IMMUNESIGDB	GSE42724_NAIVE_BCELL_VS_PLASMABLAST_UP	7.2176e-37	1.17021e-33	1.58293	0.692056	2.46602	153	IFI44L IFI27 MX1 OAS1 IFI44 IFIT1 USP18 IFIT3 LAG3 EPSTI1 ISG15 XAF1 OASL MX2 IRF7 RSAD2 HERC5 CMPK2 PLSCR1 OAS3 DDX60 SPATS2L PNPT1 TYMP PARP14 OAS2 HERC6 MOV10 TIMD4 DDX60L CD38 IFIH1 HELZ2 SAMD9 EIF2AK2 ISG20 GBP1 IFI35 TNFSF10 LAP3 MYD88 PML PARP12 PARP9 CMTR1 DHX58 ZNFX1 SAMD9L OTOF STAT2 ZNF107 PPM1K ZBP1 DDX58 BST2 B3GNT2 TRIM25 TRAFD1 IFIT2 STAT1 RTP4 TRIM21 NMI DESI1 NUB1 DDHD1 MASTL IRF9 DTX3L LY6E SP140 NAPA PARP10 GCLM MAD2L1BP
acute_cd4	all	covid	C7_VAX	QUEREC_PBMC_YF_17D_VACCINE_AGE_18_45YO_3DY_UP	7.3515e-37	1.10272e-35	1.58293	0.944276	2.91469	42	IFI44L IFIT3 IFIT1 RSAD2 OASL MX1 OAS1 IFI27 IFI44 PLSCR1 XAF1 IFI6 ISG15 OAS3 IRF7 LAMP3 EIF2AK2 DDX60 HERC5 IFIT2 MX2 OAS2 SAMD9 SAMD9L DDX58 DDX60L DHX58 PARP9 IFIH1 TRIM22 LGALS3BP PARP12 NEXN TRIM5
acute_cd4	all	covid	C7_VAX	QUEREC_PBMC_YF_17D_VACCINE_AGE_18_45YO_7DY_UP	7.3515e-37	1.10272e-35	1.58293	0.944276	2.91469	42	IFI44L IFIT3 IFIT1 RSAD2 OASL MX1 OAS1 IFI27 IFI44 PLSCR1 XAF1 IFI6 ISG15 OAS3 IRF7 LAMP3 EIF2AK2 DDX60 HERC5 IFIT2 MX2 OAS2 SAMD9 SAMD9L DDX58 DDX60L DHX58 PARP9 IFIH1 TRIM22 LGALS3BP PARP12 NEXN TRIM5
acute_cd8	5	covid	HZ_COVID19	SARS-CoV perturbation; 267 Up Genes from GEN3VA; Human bronchial epithelial 2B4 cells; Accession: GSE17400 ; Platform: GPL570; Entry 3	7.38257e-37	2.00437e-35	1.58293	0.735793	2.46218	159	IFI44L MX1 IRF7 ISG15 IFIT3 XAF1 IFI44 MX2 OAS1 HERC5 OASL RSAD2 EPSTI1 PARP9 OAS3 HELZ2 IFIT1 IFI27 CMPK2 MT2A SAMD9L OAS2 IFIT2 DDX60 DDX60L ZBP1 IFI35 IFIT5 SAMD9 PARP12 PARP14 TRIM22 SP110 LGALS9 ISG20 SP100 IFITM3 ZNFX1 DTX3L DDX58 USP18 KLF6 STAT1 PHF11 PPM1K IRF9 XRN1 TRANK1 TRIM5 NMI IFITM1 IFIH1 CASP1 GBP1 RBMX APOL6 TNFSF10 PSME2
acute_myeloid	11	timen	HZ_COVID19	SARS perturbation; 286 Up Genes from GEN3VA; Human airway epithelium (HAE) cells; Accession: GSE47961 ; Platform: GPL6480; Entry 3	7.46163e-37	1.13103e-35	1.58293	-0.815207	-2.96777	129	IFI27 IFI44L IFIT1 IFITM1 IFIT3 ISG20 MX1 RSAD2 APOBEC3A IFI6 ISG15 OAS1 MX2 IFITM3 USP18 OAS2 XAF1 IFIT2 SAMD9L IRF7 OAS3 HERC5 IFI44 EPSTI1 SAMD9 OASL DDX60 GBP1 DDX58 IFIH1 IFI35 STAT1 ZBP1 PARP9 GMPR EIF2AK2 SP110 ETV7 IFITM2 DHX58 UBE2L6 PARP14 PARP12 DDX60L FCGR1B BST2 TOR1B TAP1 PPM1K HSH2D NT5C3A PLSCR1 GBP5 RTP4 GBP4 CXCL10 HERC6 TNFSF13B TRIM14 IDO1 AIM2 KLF6 EREG EGR1
acute_myeloid	7	timen	C7_IMMUNESIGDB	GSE19888_ADENOSINE_A3R_INH_VS_ACT_WITH_INHIBITOR_PRETREATMENT_IN_MAST_CELL_UP	7.48636e-37	3.76314e-34	1.58293	-0.790859	-3.69903	109	IFI44L ISG15 RSAD2 MX1 MX2 SAMD9L XAF1 IFIT3 OAS3 IFITM3 IFI44 IFIT1 PARP14 RNF213 IRF7 ZBP1 OAS2 CMPK2 ISG20 OASL LY6E EIF2AK2 DDX58 HELZ2 IFIT2 TNFSF10 OAS1 SLFN5 ADAR SP110 USP18 STAT2 PARP12 IFI35 IFIH1 FPR2 STAT1 PARP9 PML FCGR3A DTX3L CMTR1 GBP4 SAMHD1 NKG7 TRIM5 DHX58 HERC6 IRF9 IL15 PARP11 TAP1 PIK3AP1 SFMBT2
acute_cd8	all	covid	C7_IMMUNESIGDB	GSE14415_INDUCED_VS_NATURAL_TREG_DN	7.71252e-37	1.19221e-34	1.57637	0.7588	2.43635	160	CCNB2 CCNA2 CDK1 PLK1 BIRC5 CKAP2L EPSTI1 PBK DLGAP5 MKI67 CENPF ASPM TOP2A KIF2C CDC45 HMMR KIF4A CENPA BUB1 SPC24 CLSPN NCAPG ASF1B CEP55 SHCBP1 CDCA8 KIF23 GINS1 KIF14 KIF11 TPX2 BUB1B TRIP13 SGO1 EXO1 CDCA3 KIF15 MELK STMN1 MT2A BRCA1 CENPN MCM2 DEPDC1B RAD54L KNL1 TTK ECT2 WDHD1 CDCA7 NUF2 CDC25C NEIL3 GEN1 E2F8 PLK4 BST2 HASPIN CKS1B PSMC3IP IFITM1 ATAD5 SMC2 TIPIN MCM5 ITGA1 RRM1 KPNA2 POLA1 EZH2 NRM HMGN2 DCTPP1 PRDX3 MCM3 ARHGAP11A HSPD1 NCAPG2 ITGAX CENPH SAE1 LMNB1 ALG8 CD274 INCENP MYB HK2 CENPS RAD51 KIF22
acute_myeloid	11	timen	HZ_COVID19	Top 500 up genes for SARS-CoV-2 infection in Rhesus macaques at Group 1 dose in Bronchoalveolar Lavage at 4 DPI from GSE156701	7.91359e-37	1.16878e-35	1.57637	-0.670591	-2.58422	313	IFI27 IFI44L IFIT1 IFIT3 MX1 RSAD2 APOBEC3A IFI6 SIGLEC1 ISG15 OAS1 MX2 LGALS3BP USP18 OAS2 XAF1 IFIT2 IRF7 OAS3 HERC5 GIMAP4 IFI44 EPSTI1 SAMD9 OASL DDX60 LY6E CCR1 DDX58 IFIH1 CMPK2 STAT1 HELZ2 SLFN5 ZBP1 PARP9 ABI3 EIF2AK2 MS4A4A DHX58 RABGAP1L P2RY6 STAT2 CCR2 CCR5 TOR1B TLR7 TAP1 PML HSH2D SAMD4A SCIMP RGL1 GIMAP6 PARP10 TRAFD1 TRIM5 METTL7B HERC6 GIMAP8 APOL6 FPR3 TCN2 ADAR MARCH1 ATP13A1 CYTIP TBC1D8 VDR SELL BTN3A2 THEMIS2 CNP SELPLG RIPK3 KLHDC7B SH2D3C APOL2 RNASE3 MPEG1 ACP2 CDC42SE1 HAVCR2 SCARB2 SLC38A5 IFIT5 TRIM25 TMEM123
acute_cd8	2	covid	C7_IMMUNESIGDB	GSE21546_ELK1_KO_VS_SAP1A_KO_AND_ELK1_KO_DP_THYMOCYTES_UP	8.0505e-37	1.07787e-34	1.57637	0.778163	2.55634	146	MX1 IFIT3 IFI6 OAS1 IFIT1 RSAD2 IRF7 OASL CMPK2 OAS3 ISG15 EIF2AK2 HERC6 MX2 PLSCR1 USP18 IFI27 DDX60L LY6E STAT1 PARP9 IFITM3 PARP12 HELZ2 STAT2 MT2A SP110 IFI35 SAMD9 DDX60 LAP3 SAMD9L IFIT5 DDX58 PNPT1 IFIT2 MOV10 MT1F DTX3L BST2 SHISA5 PPM1K ADAR TRIM21 NT5C3A TRIM14 IFITM1 IRF9 MYD88 PHF11 RBCK1 PARP14 TMEM140 TRIM69 C4orf33 CMTR1 TRIM25 LGALS3BP PSME2 ZNF24 IFI16 ZNF766 ERP44 LCOR TLR3 PIK3C3 RNF213 ARSA
acute_cd4	2	timen	C7_VAX	HOWARD_NEUTROPHIL_INACT_MONOV_INFLUENZA_A_INDONESIA_05_2005_H5N1_AGE_18_49YO_1DY_UP	8.12495e-37	1.64304e-35	1.57637	-0.673807	-2.34621	257	IFI44L XAF1 MX1 ISG15 IRF7 OAS1 RSAD2 IFI6 IFIT3 IFIT1 ISG20 IFI35 PARP9 BST2 CMPK2 PLSCR1 HERC5 OASL OAS2 TYMP EPSTI1 STAT1 DDX60 SAMD9L GBP1 IFI44 EIF2AK2 DDX58 DTX3L DDX60L IFI16 HERC6 OAS3 PPM1K CISH LAP3 PARP10 TRIM22 DHX58 NASP LY6E PARP12 TRIM69 MT2A IFITM1 ODF3B SLFN5 UBE2L6 IFIH1 STAT2 PARP14 SPATS2L PSMB9 APOBEC3G IRF9 APOL6 TAP1 GIMAP1 TRIM38 BATF ZC3HAV1 PRR5L RBCK1 STOM PSMB10 SLAMF7 BTN3A3 C3AR1 TRIM21 RTP4 GIMAP2 GBP5 RNF213 APOL1 PML SNX20 NAPA GBP4 IFIT5 SOCS1 TRIM5 GPR65 C19orf12 PARP11 GBP3 SAMHD1 TRAFD1 ZBP1 CNDP2 RNASEH2B ZCCHC2 CARD16 SERPINB9 PSMB8 SLC25A22 FBXO6 SEPHS2 FANCA MOV10 EMC9 SP140 IFIT2 ARL2 PCK2 NT5C3A IL18R1 DNAJC1 PCED1B CD2AP
acute_cd8	1	timen	C7_VAX	FRANCO_BLOOD_SANOFI_PASTEUR_SA_INACTIVATED_INFLUENZA_VACCINE_CORRELATED_WITH_ANTIBODY_RESPONSE_AGE_18_40YO_1DY_POSITIVE	8.37241e-37	1.46137e-35	1.57637	-0.814583	-2.55083	103	IFI44L MX1 RSAD2 IFIT1 OAS1 IFIT3 XAF1 IRF7 ISG15 PLSCR1 MX2 IFI6 OAS2 EPSTI1 CMPK2 OAS3 PARP9 IFI35 DDX60 IFI44 STAT1 ISG20 HELZ2 GBP1 HERC6 OASL EIF2AK2 DDX58 TYMP PARP14 TAP1 PARP10 LAP3 IFIH1 TRIM22 IFI16 TMEM123 DHX58 CD300A MT2A PHF11 SP110 MOV10 GBP4 UBE2L6 STAT2 PARP12 FBXO6 ZNFX1 LY6E PSMB9 TRIM5 CASP1 GBP5 TRAFD1 C1GALT1C1 C3AR1 IFITM1 TOR1A FGL2 MLKL TMEM208 SP140
acute_cd4	7	covid	C7_IMMUNESIGDB	GSE21927_SPLEEN_C57BL6_VS_4T1_TUMOR_BALBC_MONOCYTES_UP	8.55724e-37	1.03757e-33	1.57637	-0.703258	-3.60033	141	EIF3L RPL4 RPS3A RPL21 RPL3 ICAM3 EIF4B RPS27A RPL13 UXT EEF2 RPS8 HADHA RPLP2 RPS10 TOMM20 RPL6 EEF1B2 TPT1 FBL EIF3F EEF1D RASSF2 RPS5 SLC25A6 ACTG1 RPL18 RPS15A RPL7 RPS3 RPL5 RPL37 COX4I1 SSR2 ATP5F1A MZT2B RPL29 PFDN5 RPL15 EIF3H PBRM1 RPS7 ATP5MG NACA PABPC1 RPL17 RPL35A RPL7A RPS17 GGA1 GNAQ ETHE1 ZC3H13 RPL35 CD7 SYNE3 BTF3 HINT1 RAB4A DHX30 GPAA1 EEF1G VPS51 EIF2B4 ZNF821 TUFM FMNL1 UBE4B
acute_cd4	9	timen	C7_IMMUNESIGDB	GSE21546_UNSTIM_VS_ANTI_CD3_STIM_SAP1A_KO_AND_ELK1_KO_DP_THYMOCYTES_UP	8.80616e-37	1.58217e-34	1.57637	-0.8509	-3.86234	74	IFI6 ISG15 OAS1 IRF7 IFIT3 IFIT1 OASL EIF2AK2 BST2 IFI35 USP18 LY6E STAT1 DDX60 CMPK2 HERC5 HELZ2 PARP9 OAS3 PLSCR1 IFI27 PHF11 HERC6 IFITM1 IFI16 PPM1K STAT2 DTX3L DDX58 BTN3A2 RNF213 DDX60L SP110 ADAR HLA-C TRIM69 PARP12 TRIM25 HLA-E PARP14 IFITM2 TRIM21 IFIT5 NAPA AGTRAP IRF9 MOV10
acute_cd8	all	timen	C7_IMMUNESIGDB	GSE13485_DAY1_VS_DAY7_YF17D_VACCINE_PBMC_DN	9.10954e-37	9.24618e-35	1.57637	-0.704302	-2.85528	191	IFIT1 RSAD2 IFI44L IFIT3 OAS1 IRF7 MX1 XAF1 CMPK2 MX2 IFI6 HERC6 ISG15 SAMD9L DDX60 USP18 OAS2 DDX58 IFI27 SAMD9 EPSTI1 DHX58 PARP9 PLSCR1 IFI44 OAS3 TRIM22 RTP4 DTX3L EIF2AK2 OASL HERC5 CCR1 DDX60L LAMP3 NEXN IFIH1 TRIM5 STAT1 PARP12 HAVCR2 TRIM69 CHMP5 PARP14 C3AR1 FBXO6 SP100 PHF11 SP110 IFIT2 IFITM1 IFIT5 CARD6 CD38 PNPT1 PLAC8 ADAR KLHDC7B UBE2L6 SLFN12 LINC00324 GBP1 APOL6 CASP1 TNFSF10 APOBEC3A SERPING1 HEG1 TAP1 SPATS2L TDRD7 LAP3 IFITM3 ZBP1 TOR1B NMI C1GALT1C1 ABHD6 ZSCAN16 FANCL GBP4 SCARB2 TUBD1 MRPS18C GBP3 AZI2 ATP6V0E1 SFT2D1 ZNF41 EFR3A PSMB9 SRBD1 CD58 PIK3AP1 SIGLEC1 AIM2 IL1RN
acute_myeloid	10	timen	HZ_COVID19	Top 500 up genes for SARS-CoV-2 infection in Rhesus macaques at Group 1 dose in PBMCs at 2 DPI from GSE156701	9.20133e-37	6.50994e-35	1.57637	-0.536885	-2.15204	391	IFIT1 RSAD2 GIMAP4 IFI27 IFI16 MS4A4A SERPING1 TNFSF10 ISG20 LGALS3BP IFIT3 SIGLEC1 XAF1 IFITM1 IFIT2 CD300E ZBP1 IFI44L ADM DDX58 CCR1 MX2 OAS1 OASL OAS2 ISG15 IFI6 TRIM38 SPATS2L IFIH1 USP18 PLSCR1 HERC5 OAS3 NMI TRIM22 MT1X FCGR3B GIMAP6 XPO1 HSPB1 ABI3 DTX3L NAGK DYNLT1 TRIM21 CXCL10 RTP4 IFI35 TOR1B MT1E CBR1 IL1RN FKBP4 SPTLC2 PHF11 ADAMTSL4 FKBP5 IRF7 GBP1 MX1 CYSLTR1 TMEM123 IFI44 RIN1 NCOA7 CMPK2 CASP5 DDX60 SP100 RIN2 EPSTI1 HSH2D DEFB1 TRIM5 EIF2AK2 CDKN1A ZCCHC2 PARP9 TLR7 TMEM60 HELZ2 PLAC8 DDX60L TAP1 PARP10 ZNFX1 CD163 SLFN5 FGD2 ARRB1 LGALS8 LYSMD2 STAT2 CCND3 PARP12 TIMP1 PML TRIM25 RAB8A JAK2 APOL2 CNP RRBP1 PDIA6 IFIT5 GNGT2 GBP3 TNFSF13B SCIMP SAMD4A ARHGEF3 LSM2 CASP1 GM2A POR PTK2B PTPRO ANXA4 IDH1 NUB1 TFEC TRIM56 CD93 XAB2 NUDT16 GLRX APOBEC3H SMCHD1 SCLT1 CD2AP PHACTR2 VRK2 TMEM140 KCNMA1 SP140L HERC6 UBE2L6 TRIM26 LY6E APOBEC3A DLGAP4 ETV7 SLC7A7 ATP6V1B2 CD300C TNFSF13 UNC93B1 BST2 MT2A SRGAP2 MYOF SHC1 CITED2 TRAFD1 CSRNP1 ADA MPEG1 AMDHD2 RIPK3 DHX58 CTSC CLEC2B TRPC4AP GNB4 C2 SLC35F6 SEMA4D LTBR ADAR EMILIN2 HEXA SIGLEC14 MR1 CTNNBL1 TRANK1 ATP13A1 SH2B2 CD86 HES4 RPS6KC1 SNX6 IQSEC2 CUL1 FAM111A EPHB2 GLS MRPL40 RBCK1
acute_cd8	5	timen	HZ_COVID19	SARS-Cov Top 200 Predicted Genes from Geneshot GeneRIF via Tagger Co-Occurrence Gene Similarity	9.22899e-37	2.69692e-35	1.57637	-0.765119	-2.60344	132	IFI44L XAF1 IRF7 MX1 IFI6 OAS1 RSAD2 IFIT3 ISG15 MX2 OAS2 OAS3 PLSCR1 ISG20 IFI44 EIF2AK2 DDX60 EPSTI1 IFIT1 SAMD9L SAMD9 HERC6 IFI35 BST2 DTX3L STAT1 TRIM22 ICAM2 STAT2 IFI16 HERC5 USP18 IFIH1 DDX58 LY6E IRF9 GBP1 OASL UBE2L6 DHX58 TRIM56 TRIM5 IFITM1 IFITM3 IRF3 IRF2 IFIT5 DDX56 CD53 GBP2 IFNAR1 RTP4 CST7 PSMC4 IFIT2 TYK2 UBE2H PSMB8 UBA7
acute_myeloid	11	timen	HZ_COVID19	SARS Top 200 Predicted Genes from Geneshot AutoRIF via ARCHS4 Co-Expression Gene Similarity	9.297e-37	1.33877e-35	1.57637	-0.758733	-2.8364	185	IFIT3 ISG20 MX1 RSAD2 APOBEC3A IFI6 SIGLEC1 OAS1 MX2 IFITM3 USP18 OAS2 IRF7 OAS3 IFI44 EPSTI1 OASL TNFSF10 LY6E GBP1 CCR1 IFIH1 CMPK2 IFI35 STAT1 IFI16 PARP9 SP110 ETV7 DHX58 UBE2L6 LAP3 DTX3L PARP12 STAT2 BST2 CCR5 NMI TAP1 PML S100A11 NAGK IRF2 TYMP PLSCR1 PARP10 TRAFD1 RTP4 SHISA5 PSMB9 TRIM14 TRIM21 GBP2 PSME2 SP140 GK SLAMF7 RAB8A LILRB1 PSMB8 NAPA ATP6V0E1 APOL3 AIP IL1RN GLRX RIPK3 HLA-A ADPRH LMAN2 WARS APOL2 FBXO6 SECTM1 CD40 SLC7A7 GSDMD CASP1 TRADD CD48 RBCK1 TRIM25 LILRB2 NUB1 TDRD7 ZNFX1 IL4I1 NECAP2 IRF5 IFI30 GPR132 MVP ACTR3 IKBKG LGALS9
acute_cd8	11	timen	C7_IMMUNESIGDB	GSE13485_DAY3_VS_DAY7_YF17D_VACCINE_PBMC_DN	9.3603e-37	2.21324e-33	1.57637	-0.864454	-2.79321	79	IFI44L MX1 IFI6 XAF1 ISG15 IRF7 TRIM22 EIF2AK2 EPSTI1 MX2 OAS1 PLSCR1 SAMD9 OAS2 IFI44 STAT1 TNFSF10 PARP9 OAS3 IFI16 SLFN5 RSAD2 USP18 SP110 CMPK2 SAMD9L TAP1 CHMP5 DDX60 SHISA5 NMI DDX58 MRPS18C HERC5 UBE2L6 IFIT3 TRIM69 CD38 CCR1 GBP1 DTX3L LAP3 LY6E OASL ADAR IFITM3 PHF11 PLAC8 JAK2 DDX60L IFITM1 ZNFX1 RNF213 STOM HELZ2 PARP14 APOL6 PNPT1
acute_myeloid	12	timen	HALLMARK	HALLMARK_INTERFERON_GAMMA_RESPONSE	9.4047e-37	4.42021e-35	1.57637	-0.770348	-2.57742	167	IFIT1 IFIT3 ISG20 RSAD2 ISG15 TNFSF10 SERPING1 XAF1 MX1 IFIT2 MX2 IFI44L SAMD9L OASL IFI27 LGALS3BP EPSTI1 OAS2 PLSCR1 USP18 OAS3 IRF7 ZBP1 DDX58 IFIH1 CXCL10 IFI35 IFI44 NMI CMPK2 EIF2AK2 HELZ2 PARP14 IRF2 APOL6 TRIM21 DDX60 LAP3 MT2A STAT2 SP110 CMKLR1 IFITM3 CDKN1A LY6E TRAFD1 FCGR1A PARP12 STAT1 PML ITGB7 GBP4 FPR1 RNF213 BST2 FGL2 METTL7B TAP1 DHX58 RTP4 TOR1B UBE2L6 HERC6 PSMA3 TNFAIP3 FAS CD40 HLA-A LYSMD2 ARID5B NAMPT ZNFX1 SOCS3 PELI1 ADAR PSMB9 ST8SIA4 CASP1 IFITM2
acute_cd4	13	covid	C7_IMMUNESIGDB	GSE21546_WT_VS_SAP1A_KO_DP_THYMOCYTES_UP	9.46553e-37	1.51827e-33	1.57637	0.822853	3.15286	107	ISG15 IFI44L IFIT3 MX1 IRF7 IFITM1 XAF1 OAS1 SAMD9 IFI27 EIF2AK2 IFIT1 MX2 OASL MT2A BST2 IFI35 IFI44 USP18 SPATS2L SAMD9L OAS2 IFITM3 OAS3 IFITM2 LAP3 NMI TRIM22 IFI16 IFIT5 PHF11 DDX60 MT1X TRIM14 LNPEP HERC6 DTX3L GBP1 SAMHD1 RNF213 PPM1K TAP1 PLSCR1 DDX58 MYD88 HELZ2 PARP9 TRIM21 SP110 PARP14 DDX60L ADAR PARP12 DNAJA1 SAT1 STAT2 STAT1 VAMP5 PSME2 TRIM69 AGTRAP NUB1
acute_myeloid	12	timen	HZ_COVID19	500 genes up-regulated by SARS-CoV-2 in human Calu3 cells at 12h from GSE148729	9.5329e-37	1.70321e-35	1.57637	-0.65556	-2.24798	340	IFIT1 IFIT3 ISG20 RSAD2 ISG15 IFITM1 TNFSF10 XAF1 IFI6 SAMD9 MX1 IFIT2 MX2 IFI44L SAMD9L OASL IFI27 EPSTI1 OAS1 NT5C3A OAS2 IFI16 HERC5 PLSCR1 GBP1 USP18 OAS3 IRF7 PARP9 ZBP1 DDX58 IFIH1 CXCL10 TRIM22 IFI35 DTX3L IFI44 NMI CMPK2 HSH2D RABGAP1L EIF2AK2 DDX60L HELZ2 ADM PARP14 IRF2 APOL6 ETV7 TRIM21 DDX60 LAP3 MT2A STAT2 SP110 MLKL TRIM38 IFITM3 PARP12 TRIM5 STAT1 PML GMPR GBP4 RNF213 BST2 TAP1 DHX58 ZFP36L2 RTP4 NCOA7 ZNF217 BTN3A3 PPM1K SLFN5 PARP10 SP100 UBE2L6 AZI2 HERC6 PHF11 DAPP1 TNFAIP3 RHOB APOL2 TMEM140 SP140L ARID5B CNP ZNFX1 PELI1 ZCCHC2 ADAR PSMB9 CASP1 IFITM2 N4BP1 MXD1 EGR1 NFE2L2 ETS2 TRIM69 ZC3HAV1 JAK2 CMTR1 GTPBP2 XRN1 TRANK1 GBP3 IFIT5 RASGEF1B BTN3A1 MTF2 PTGER4 APOL3 TRIM25
acute_cd8	4	timen	HALLMARK	HALLMARK_INTERFERON_ALPHA_RESPONSE	9.58899e-37	2.77618e-35	1.57637	-0.861122	-3.05806	88	IFI44L IRF7 OAS1 MX1 RSAD2 ISG15 IFIT3 SAMD9L PARP9 PLSCR1 CMPK2 DDX60 EPSTI1 IFI44 USP18 OASL BST2 IFI35 HERC6 EIF2AK2 SAMD9 IFI27 HELZ2 ISG20 TAP1 LY6E UBE2L6 NMI LAP3 RTP4 DHX58 IRF2 CASP1 SP110 TXNIP IFITM1 PSMB9 CNP PARP12 GBP4 IFIH1 STAT2 ADAR IRF9 PNPT1 TRIM25 TRIM14 TRAFD1 PARP14 LAMP3 SELL PSMB8 OGFR TRIM5 PSME2 TRIM21 IFIT2 MOV10 RNF31 LGALS3BP GBP2 UBA7 TMEM140
acute_cd4	9	timen	HZ_COVID19	SARS perturbation; 386 Up Genes from GEN3VA; Human airway epithelium (HAE) cells; Accession: GSE47961 ; Platform: GPL6480; Entry 6	9.8183e-37	5.49825e-35	1.57637	-0.781272	-3.91751	106	IFI44L MX1 XAF1 IFI6 ISG15 OAS1 IRF7 IFIT3 IFIT1 OASL MX2 RSAD2 EIF2AK2 SAMD9L TRIM22 BST2 SAMD9 OAS2 ISG20 IFI35 TYMP USP18 LY6E STAT1 DDX60 IFI44 ALOX5AP HERC5 EPSTI1 PARP9 OAS3 PLSCR1 IFI27 HERC6 IFITM1 GBP1 RTP4 PSMB9 PPM1K DTX3L NMI TAP1 DDX58 RNF213 DDX60L SP110 NT5C3A DHX58 LAP3 UBE2L6 ZBP1 ETV7 HLA-A TRIM14 PARP12 HLA-B LGALS9 IFIH1 TAGAP PNPT1 HLA-E PARP14 IFITM2 TRIM21 HSH2D
acute_cd4	all	age_n	C5_GO_CC	GOCC_T_CELL_RECEPTOR_COMPLEX	9.89174e-37	5.56905e-34	1.57637	-0.806944	-3.2579	109	TRBV24-1 TRBV12-4 TRBV14 TRBV28 TRBV10-3 TRBV12-3 TRAV2 TRAV38-2DV8 TRBV12-5 TRBV6-1 TRAV34 TRBV7-9 TRBV7-3 TRBV9 TRBV11-3 TRAV13-2 TRBV6-5 TRAV10 TRAV21 TRAV22 TRBV11-2 TRAV26-1 TRAV35 TRAV27 TRAV8-2 TRBV30 TRBV25-1 TRBV5-4 TRAV9-2 TRAV8-3 TRAV3 TRAV14DV4 TRAV36DV7 TRAV38-1 TRBV4-1 TRBV5-1 TRBV13 TRBV10-2 TRAV29DV5 TRAV16 TRBV5-6 TRBV6-4 TRBV4-2 TRBV2 TRAV1-1 TRBV7-7 TRBV29-1 TRBV3-1 TRAV4 TRDV1 TRAV8-4 TRAV12-2 TRAV24 TRAV8-6 TRGV3 TRAV5 TRGV10 TRGV5 TRAV39 TRAV13-1 TRAV12-3 TRBV10-1 TRBV11-1 TRBV18 TRAV25 TRAC TRAV20 TRGV9 TRAT1
acute_myeloid	13	timen	HZ_COVID19	SARS-CoV perturbation; 311 Up Genes from GEN3VA; Human bronchial epithelial 2B4 cells; Accession: GSE17400 ; Platform: GPL570; Entry 5	1.02453e-36	1.83135e-35	1.57637	-0.781983	-2.90394	171	IFI27 IFI44L ISG15 MX1 IFITM3 IFIT3 OAS1 XAF1 MX2 EPSTI1 IFITM1 IFIT1 IRF7 TNFSF10 PLAC8 IFI44 OAS3 OAS2 RSAD2 STAT1 IFI35 PARP9 SAMD9L GBP1 IFI16 MT2A IFIT2 SAMD9 CCR1 TRIM22 OASL BST2 IFITM2 TNFSF13B HERC5 DDX60 PARP14 ISG20 CMPK2 USP18 EIF2AK2 DDX60L LAP3 NMI NT5C3A SP110 DDX58 IFIH1 UBE2L6 PHF11 DTX3L TAP1 RNF213 ZBP1 PARP12 HELZ2 PSMB9 PML PSME2 CYP1B1 APOL6 LGALS9 IRF2 KLF6 VMP1 TRIM21 ZNFX1 HSH2D CASP1 TRIM5 WARS SP100 EGR1 SLFN5 PSMB8 KLHDC7B GBP4 TOR1B GIMAP2 NLRC5 HSPA6
acute_bcell	all	covid	HZ_COVID19	SARS Top 200 Predicted Genes from Geneshot GeneRIF via Tagger Co-Occurrence Gene Similarity	1.03618e-36	2.13528e-35	1.57637	0.734532	2.4561	138	IFI44L IFIT3 IFIT1 IFI44 IFI6 OAS3 USP18 MX1 IFITM1 PLSCR1 XAF1 ISG15 OASL RSAD2 HERC5 MX2 OAS1 IRF7 EPSTI1 EIF2AK2 IFIT2 DDX60 IFITM3 IFI35 OAS2 GBP1 DDX58 TLR7 LY6E STAT1 DHX58 IRF9 UBE2L6 TXLNA BST2 IL32 TRIM22 TRIM5 TENT5A CGAS ISG20 LAMP3 IFITM2 IFIH1 IFIT5 UBA7 STAT2 PSME2 NUSAP1 RNF5 IL15RA UBA3 TRIM56 RTP4 PPIE PSMA3 APOBEC3F UBE2S HSPA1B IFI16 TBK1 RNF135 TICAM1
acute_cd8	3	timen	HZ_COVID19	Top 500 up genes for SARS-CoV-2 infection in Rhesus macaques at Group 1 dose in PBMCs at 4 DPI from GSE156701	1.03618e-36	3.02674e-35	1.57637	-0.617135	-2.0477	349	IFI44L RSAD2 IFIT1 MX1 OAS1 IFIT3 IRF7 XAF1 MX2 CMPK2 OAS2 IFI27 USP18 EPSTI1 IFI6 ISG15 DDX60 HERC6 PARP9 IFI44 OAS3 SAMD9 DDX58 HELZ2 ISG20 OASL EIF2AK2 HERC5 BST2 DTX3L SPATS2L DHX58 RTP4 FKBP5 GBP1 DDX60L PARP10 PARP12 STAT2 IFI16 AARS IFIH1 XPO1 ZCCHC2 HSH2D TRANK1 SP100 ZNFX1 TRIM5 IRF9 PFKP PHF11 TMEM140 MOV10 BTN3A2 PARP14 FBXO6 SLFN5 TRIM14 PLEK ABCF1 ADAR LEO1 TAP1 RIPK3 CHST12 TRIM25 TRIM44 SPN LPIN2 TBL2 TRIM38 EVI2A TOR1B BTN3A1 ACP2 IFIT2 POLR2A GBA BCL2 LGALS3BP DNMT1 PML UNC93B1 RCC2 HIRIP3 APOL6 SF3B3 IFIT5 RDH11 KLHDC7B SLC25A20 RNF185 APOL2 SMCHD1 ZBP1 PAQR8 TARS2 GBP3 ZC3H4 FCN1 NEXN TNFRSF1B APOBEC3A CHERP CTSC RNASEL PCK2 MR1 SAMHD1 NAA25 GALNT7 PDCD11 KAT2A SLC3A2 COQ6 TM9SF4 LIG1 TARS SYMPK SMC2 CKAP5 TAP2 ABL2 LFNG EIF4G1 ATP6AP1 DIAPH1 GBF1 XAB2 PHIP TRIM26 DNAJC11 ARID5B AMBRA1 INTS9 PIGS PI4K2B MAGED2 TEP1 ARRDC3 FKBP15 SNX18
acute_cd4	8	timen	C7_IMMUNESIGDB	GSE42724_NAIVE_BCELL_VS_PLASMABLAST_UP	1.04532e-36	4.59464e-34	1.57637	-0.788278	-3.62844	103	IFI44L ISG15 XAF1 IRF7 IFIT3 OAS1 MX1 MX2 TNFSF10 BST2 ISG20 EIF2AK2 LY6E OASL OAS2 IFI35 EPSTI1 PSMB9 PARP10 SHISA5 PARP9 STAT1 HELZ2 TRIM22 IFI27 SAMD9 SAMD9L GBP1 IFITM1 IFI44 DTX3L TAP1 SPATS2L DDX60 HERC5 UBE2L6 DDX58 OAS3 TYMP HSH2D STAT2 NMI DDX60L PARP12 LAP3 CASP1 TRIM21 PPM1K TRAFD1 PLSCR1 SP110 GBP4 FBXO32 RAB8A UBA7 CNP
acute_myeloid	all	timen	C7_IMMUNESIGDB	GSE10325_CD4_TCELL_VS_LUPUS_CD4_TCELL_DN	1.04862e-36	1.38078e-34	1.57637	-0.75684	-2.84054	168	IFIT1 RSAD2 IFI27 IFIT3 USP18 IFI44L IFITM1 ISG15 ISG20 IFI6 AIM2 MX1 HERC5 LGALS3BP XAF1 MX2 OAS2 SAMD9 IFIH1 OAS1 OASL DDX60 OAS3 IRF7 GBP1 SPATS2L HERC6 IFI44 DHX58 IFI16 RTP4 IFI35 TRIM22 RNASE2 FCGR3B TRIM21 PLSCR1 EIF2AK2 NMI PARP12 MT2A SP110 CCR1 LAP3 UBE2L6 MAP3K7CL TRAFD1 STAT1 PHF11 ZCCHC2 FAS TAP1 APOL1 TLR5 LAG3 PSMB9 BCL2L14 PFKP FANCA RASGRP3 ARHGEF3 LAMP3 IFIT5 ARID5B MRPL42 SP100 MYO7A MT1E TFEC SNAPC3 PTPN22 PSME2 CASP7 STAMBPL1 FBXO22 CASP1 SOCS1 FAR2
acute_cd8	all	covid	HZ_COVID19	500 genes up-regulated by SARS-CoV-2 in human Calu3 cells at 24h from GSE148729	1.08592e-36	1.65174e-35	1.57637	0.620747	2.05617	382	IFI44L IFIT1 IFIT3 RSAD2 CMPK2 MX1 OAS1 USP18 IFI6 OASL IFI27 IFI44 OAS3 ISG15 HERC6 XAF1 IRF7 HERC5 EPSTI1 LAMP3 HES4 LGALS9 MX2 DHX58 IFIT2 IFIT5 OAS2 DDX60 IFIH1 PARP12 TYMP RTP4 PARP9 SAMD9L DDX60L IFI35 LY6E HELZ2 MT2A ETV7 CNP SAMD9 DDX58 ZCCHC2 LAP3 PPM1K IFITM3 TLR3 N4BP1 DTX3L SP100 PIK3R3 MOV10 BST2 TRIM22 EHD4 GBP1 ENDOD1 TRIM14 ISG20 NMI ZBP1 PNPT1 ADAR STAT2 IFITM1 SP110 ZNFX1 STAT1 MYD88 RASGRP3 TMEM62 CMTR1 CHAC1 ATF3 PATL2 CCR1 HDX IFI30 TRIM5 IFI16 IRF9 GMPR PARP14 CYP2J2 TNFSF13B DAPP1 ZNF620 TRANK1 DUSP8 TRIM26 B4GALT5 TNFSF10 NT5C3A PML CASP1 TDRD7 JAK2 TRIM21 GTPBP1 DDIT3 PARP10 GBP3 TMEM140 UNC93B1 RUFY4 SLFN5 RBCK1 HSH2D PSME2 DUSP5 UBE2L6 HLA-DPA1 KLF6 TRIM69 APOL1 RIPK2 NAPA OGFR RNF213 MOB3C PMAIP1 SPAG9 CD274 TAP1 FSCN1 FRS2 KIAA0040 IKZF3 PATL1 IL15
acute_myeloid	all	covid	C7_IMMUNESIGDB	GSE42021_CD24HI_VS_CD24LOW_TREG_THYMUS_DN	1.09452e-36	1.66641e-34	1.57637	0.820303	3.12055	153	IFI27 USP18 IFI44L RSAD2 IFIT1 KCTD14 IFITM1 IFI6 SERPING1 MX1 ISG15 OASL IFIT3 CXCL10 IFI44 HERC5 OAS3 SPATS2L IFITM3 ATP10A IFIT2 OAS2 XAF1 ISG20 HERC6 CXCL11 EIF2AK2 IFIH1 SAMD9 DDX60 MX2 DDX58 IFI35 IRF7 OAS1 RASGRP3 IFIT5 PARP12 PML TRIM22 TNFSF10 FPR3 LAP3 IFI16 CHMP5 PLSCR1 CFB TRIM5 CNP CMTR1 SELL PHF11 HEG1 SP110 TRIM14 BST2 APOL1 IFITM2 NKX3-1 HLA-A NAPA TENT5A TMEM140 TDRD7 NREP CBR3 EHD4 EXT1 ADARB1 SP100 BMPR2 NDUFA9 LAMP3 TOP1 CASP7 TREX1 RUBCN TRIM38
acute_cd4	4	timen	HZ_COVID19	500 genes up-regulated by SARS-CoV-2 in human Organoids cells from GSE154613	1.1025e-36	6.17398e-34	1.57637	-0.606308	-2.64222	209	XAF1 IFI44L IFIT3 IRF7 IFIT1 IFI27 MX2 CHMP5 TNFSF10 EIF2AK2 ISG15 TRIM22 OAS1 RSAD2 SAMD9 MT2A EPSTI1 SP110 PARP9 SAMHD1 MX1 IFI16 CISH OAS3 CASP1 SAMD9L TAP1 OASL IFI6 SP100 DNAJA1 BST2 NMI OAS2 IFI44 GBP1 STAT1 HERC5 S100A9 RNF213 IL16 BTN3A2 SOCS3 PLSCR1 HELZ2 LYZ CMPK2 DDX60 PHF11 CASP4 ISG20 UBE2L6 IFI35 HERC6 TRIM69 LGALS9 DDX60L ADAR LGALS3BP PPM1K DTX3L PSMB8 ZNFX1 GBP5 GLIPR1 DDX58 PARP12 STAT2 PML CNP CYTH1 NUB1 OGFR HSH2D PNPT1 BTN3A3 ZC3HAV1 GRAP2 KIAA0040 NCOA7 MYD88 AZI2 IFIH1 TMEM173 USP18 AQP3 IRF2 RTP4 UBA7 IFIT5 N4BP1 CARD16 PARP10 PSMB9 ERAP2 TYMP IFIT2 GBP4 ODF3B BIRC3 MOV10 RBCK1 APOL3 SHISA5 IRF1 TRIM14 PPP1R15A
acute_cd8	4	timen	HZ_COVID19	Top 500 up genes for SARS-CoV-2 infection in Rhesus macaques at Group 1 dose in PBMCs at 4 DPI from GSE156701	1.12154e-36	4.97793e-35	1.57637	-0.637862	-2.55113	318	IFI44L IRF7 OAS1 XAF1 MX1 RSAD2 IFIT1 ISG15 IFI6 IFIT3 OAS2 PARP9 MX2 CMPK2 DDX60 OAS3 EPSTI1 IFI44 USP18 OASL BST2 HERC6 EIF2AK2 GBP1 SAMD9 IFI27 DDX58 HELZ2 HERC5 PARP10 ISG20 DTX3L TAP1 IFI16 CHST12 XPO1 RTP4 DHX58 SLFN5 PHF11 SP100 BTN3A2 PLEK TRANK1 DDX60L FKBP5 PARP12 AARS APOL2 FBXO6 HSH2D GBP3 IFIH1 STAT2 ADAR IRF9 TRIM25 TRIM14 PARP14 ZBP1 SLC3A2 SF3B3 SPN CTSC SAMHD1 TRIM5 SPATS2L PFKP SLC25A20 BTN3A1 LEO1 IFIT5 IFIT2 ZNFX1 MOV10 DHRS13 ABCF1 RDH11 APOL6 SMCHD1 LGALS3BP PDCD11 GBP2 GBA TARS TBL2 TMEM140 PML APBB1IP PI4K2B CKAP5 MAGED2 TRIM38
acute_cd4	13	timen	HZ_COVID19	Top 500 up genes in human lung AT2 cells organoids from GSE160435	1.13059e-36	3.45457e-35	1.57637	-0.706512	-3.27769	187	ISG15 IFI44L MX1 IFIT3 XAF1 IFI6 OAS1 IRF7 IFIT1 MX2 EIF2AK2 EPSTI1 IFI27 OASL SAMD9 SAMD9L BST2 OAS2 HERC5 IFI44 USP18 STAT1 SP100 DDX60 PARP9 ISG20 IFI35 OAS3 TYMP SPATS2L NMI TAP1 HERC6 LAP3 LGALS9 PHF11 DDX60L GBP1 DTX3L SP110 OGFR TRIM21 ZBP1 MYL12A DDX58 PLSCR1 HSH2D TRAFD1 RTP4 IFIT5 MYD88 CCND3 PARP12 CCNDBP1 PARP14 ADAR TUBA4A PSMC6 ILK NUB1 CASP6 MPRIP TMEM63A CREB1 PML PTPRE
acute_cd8	4	timen	HALLMARK	HALLMARK_INTERFERON_GAMMA_RESPONSE	1.13313e-36	2.77618e-35	1.57637	-0.744137	-2.82387	166	IFI44L IRF7 XAF1 MX1 RSAD2 IFIT1 ISG15 IFIT3 OAS2 SAMD9L MX2 PLSCR1 CMPK2 STAT1 DDX60 OAS3 EPSTI1 IFI44 USP18 OASL BST2 IFI35 HERC6 EIF2AK2 IFI27 DDX58 HELZ2 ISG20 TAP1 LY6E UBE2L6 NMI LAP3 TNFSF10 RTP4 DHX58 IRF2 CASP1 SP110 PIM1 TXNIP PSMB9 MT2A PARP12 PSMB10 PNP GBP4 IFIH1 STAT2 ADAR IRF9 PNPT1 TRIM25 SLAMF7 TRIM14 TRAFD1 PARP14 ZBP1 PSMB8 SAMHD1 OGFR PSME2 RBCK1 PFKP RNF213 MYD88 TRIM21 IFIT2 ZNFX1 APOL6 RNF31 LGALS3BP
acute_cd8	1	timen	C7_IMMUNESIGDB	GSE42021_CD24HI_VS_CD24INT_TREG_THYMUS_DN	1.13565e-36	3.86853e-34	1.57637	-0.732339	-2.33275	160	IFI44L MX1 IFIT1 OAS1 IFIT3 IRF7 ISG15 PLSCR1 MX2 IFI6 USP18 IFI27 OAS2 OAS3 IFI35 DDX60 IFI44 STAT1 ISG20 GBP1 HERC6 OASL HERC5 DDX58 TYMP BST2 TAP1 LAP3 NMI IFIH1 TRIM22 IFI16 SPATS2L RTP4 SP100 PHF11 CD38 SP110 ADAR MYD88 UBE2L6 TRIM38 IRF9 TRIM21 PARP12 TRANK1 TMEM140 LY6E PSMB9 TRIM5 PML APOL2 TNFSF10 CASP1 TRAFD1 IFIT2 TRIM14 FADD IFITM1 OGFR USO1 JADE2 BTN3A2 UBA7 IFIT5 RBCK1 CD47 APOL1 FAM111A APOL6 TFG GTPBP1 SLC2A3 CMTR1 LPIN2 PSME2 RUBCN SERPINB9
