## Supplemental Tables for "A multimodal atlas of COVID-19 severity identifies hallmarks of dysregulated immunity" (part 36 of 131)

### Sheet: S10-acute-gsea (continued)
celltype	cluster	coef	geneset	pathway	pval	padj	log2err	ES	NES	size	leadingEdge
acute_bcell	5	timen	C7_VAX	GAUCHER_PBMC_YF_VAX_STAMARIL_UNKNOWN_AGE_7DY_UP	1.15223e-36	1.78596e-34	1.57637	-0.784758	-2.52215	130	IFI44L XAF1 ISG15 IFI6 IRF7 IFITM1 IFIT3 MX1 OAS1 BST2 TRIM22 STAT1 MT2A EIF2AK2 ISG20 PLSCR1 MX2 IFIT1 SAMD9L UBE2L6 EPSTI1 PPM1K IFI35 IFI16 OAS2 SP110 TYMP PARP9 HERC5 IFI44 TAP1 PSME2 LY6E SCIMP TENT5A RTCB LAP3 CHMP5 LGALS9 NMI AIM2 PHF11 IFIT2 OAS3 IFI30 STAT2 DDX60 SHISA5 ABI3 PARP10 NAGK NAPA UNC93B1 DRAP1 SDF2L1 PARP14 RAB8A ZBP1 PARP12 ADAR IFI27 PLAC8 CAP1 HSH2D CD86 SP140 HLA-A GRN CYSLTR1 KYNU PIK3AP1 MYD88 UBA7 NUB1 CNDP2 ADAP2 PML
acute_cd8	4	timen	C7_IMMUNESIGDB	GSE42021_TREG_PLN_VS_CD24INT_TREG_THYMUS_DN	1.15845e-36	3.13361e-34	1.57637	-0.746062	-2.84602	162	IFI44L OAS1 MX1 IFIT1 ISG15 IFIT3 OAS2 MX2 PLSCR1 STAT1 DDX60 OAS3 IFI44 OASL BST2 IFI35 GBP1 IFI27 DDX58 TRIM22 ISG20 TAP1 IFI16 LY6E UBE2L6 NMI LAP3 RTP4 CASP1 TYMP PHF11 SP100 BTN3A2 SP110 IFITM1 TRANK1 PSMB9 IRF3 PARP12 APOL2 PSMB10 BTN3A3 IFIH1 ADAR IRF9 TRIM25 TRIM14 TRAFD1 LAMP3 PSMB8 USO1 CTSC SAMHD1 OGFR PSME2 RBCK1 SPATS2L BTN3A1 MYD88 CALCOCO2 IFIT5 TRIM21 APOL1 GSTO1 APOL6 LGALS3BP C5orf15 GBP2 RFX5 NBN UBA7 PML
acute_cd8	6	timen	HALLMARK	HALLMARK_INTERFERON_ALPHA_RESPONSE	1.20691e-36	5.91388e-35	1.57637	-0.856717	-3.43622	88	IFI44L MX1 IFIT3 IRF7 RSAD2 OAS1 IFI27 ISG15 SAMD9L DDX60 CMPK2 ISG20 PLSCR1 SAMD9 USP18 EPSTI1 HERC6 IFI44 HELZ2 PARP9 BST2 IFI35 EIF2AK2 OASL STAT2 IFITM1 TENT5A RTP4 TXNIP DHX58 IFIT2 PARP12 IFITM3 SP110 LAP3 IRF2 IFIH1 PARP14 LY6E ADAR IFITM2 LAMP3 MOV10 TRIM21 TRIM25 UBE2L6 TMEM140 OGFR TRIM14 CASP1 TRIM5 IRF9
acute_cd4	9	covid	C7_IMMUNESIGDB	GSE21360_NAIVE_VS_QUATERNARY_MEMORY_CD8_TCELL_DN	1.21197e-36	3.4591e-34	1.57637	0.788293	3.2647	140	IFI44L IFI27 MX1 IFI6 ISG15 PLSCR1 OAS1 OASL IRF7 IFIT3 IFI44 XAF1 HERC5 USP18 IFIT1 RSAD2 LAP3 IFITM3 EIF2AK2 MX2 OAS2 IFI35 DDX60 SP100 IFITM1 SAMD9 PHF11 OAS3 CHMP5 HERC6 ISG20 NMI RTP4 BST2 SP110 CD38 PML TAP1 UBE2L6 DHX58 DDX58 IFIH1 ADAR TRAFD1 N4BP1 UBC FBXW7 TRIM22 TRIM38 IFIT5 PARP12 MOB1A NIPBL
acute_cd8	4	timen	C7_IMMUNESIGDB	GSE42021_CD24HI_VS_CD24INT_TREG_THYMUS_DN	1.23029e-36	3.15279e-34	1.57637	-0.753702	-2.8721	160	IFI44L IRF7 OAS1 MX1 IFIT1 ISG15 IFI6 IFIT3 OAS2 MX2 PLSCR1 STAT1 DDX60 OAS3 IFI44 USP18 OASL BST2 IFI35 HERC6 GBP1 IFI27 DDX58 HERC5 TRIM22 ISG20 TAP1 IFI16 LY6E UBE2L6 NMI LAP3 TNFSF10 RTP4 CASP1 TYMP PHF11 SP100 BTN3A2 SP110 IFITM1 TRANK1 PSMB9 PARP12 APOL2 PSMB10 IFIH1 ADAR IRF9 TRIM25 TRIM14 TRAFD1 LAMP3 PSMB8 USO1 SAMHD1 OGFR TRIM5 PSME2 RBCK1 SPATS2L MYD88 CALCOCO2 IFIT5 TRIM21 IFIT2 APOL1 APOL6 GPATCH1 LGALS3BP C5orf15 IGFBP3 UBA7 TMEM140 PML
acute_cd8	6	timen	C7_IMMUNESIGDB	GSE42021_CD24HI_VS_CD24LOW_TREG_THYMUS_DN	1.23429e-36	2.31239e-34	1.57637	-0.793439	-3.36298	129	IFI44L IFIT1 MX1 IFIT3 IRF7 RSAD2 XAF1 OAS1 IFI6 IFI27 ISG15 MX2 DDX60 ISG20 PLSCR1 SAMD9 USP18 TRIM22 OAS2 HERC6 IFI44 HERC5 DDX58 BST2 IFI35 EIF2AK2 OASL IFITM1 TENT5A OAS3 CHMP5 IFIT2 ADGRE5 PARP12 IFITM3 SP110 LAP3 IFIH1 PHF11 SP100 IFITM2 TRIM38 HEG1 LAMP3 TRANK1 IFI16 IFIT5 TNFSF10 THEMIS2 PML TMEM140 JADE2 TRIM14 TRIM5 IRF9 AUTS2 CD164 RBCK1 SPATS2L HLA-C PRKD2 TRAFD1 APOL1 HLA-F HLA-A HLA-B MYD88
acute_myeloid	12	covid	C7_IMMUNESIGDB	GSE13485_DAY7_VS_DAY21_YF17D_VACCINE_PBMC_UP	1.23513e-36	4.22942e-34	1.57637	0.727532	2.38931	174	IFI27 IFIT1 IFI44L SERPING1 RSAD2 SIGLEC1 ISG15 MX1 IFI6 IFIT3 OASL EPSTI1 XAF1 MX2 USP18 SAMD9L SPATS2L HERC5 OAS3 IRF7 APOBEC3A CTSL ZBP1 TRIM22 OAS1 OAS2 PARP9 CDKN1A LY6E PLSCR1 NEXN JUP RGL1 DTX3L EIF2AK2 ADAR TENT5A CAPN2 SDSL DDX60 PARP14 GMPR PARP12 MARCKS LAP3 PHF11 SCARB2 SP100 IFIT5 ZNFX1 ZCCHC2 HPSE PHACTR2 STAT2 TRIM69 HESX1 STAT1 DHX58 APOL6 GLUL PML DDX60L PNPT1 MGLL DAB2 BLVRA RAC1 SAMD4A GALNT6 MYOF AGPAT3 MTHFR NCOA7 PARP11 LDLR LILRB2 ELF4 SUSD1 CMTR1 RCC2 TNS3 COLGALT1 SLC9A9 SAR1A RIN2 SLU7 ODF3B UTRN HERC6
acute_bcell	all	timen	C7_IMMUNESIGDB	GSE42021_CD24HI_VS_CD24LOW_TREG_THYMUS_DN	1.24508e-36	1.95184e-34	1.57637	-0.785651	-2.64221	135	IFIT3 IFI44L IFIT1 XAF1 USP18 ISG15 RSAD2 IFI44 OAS1 IFI6 MX1 MX2 IFITM1 OAS2 IRF7 OAS3 DDX60 OASL IFIT2 PLSCR1 IFI27 HERC5 HERC6 EIF2AK2 TRIM22 TNFSF10 BST2 SAMD9 DDX58 IFI35 LAP3 CHMP5 ISG20 IFI16 SPATS2L IFITM2 LAMP3 PHF11 TRIM5 TENT5A TRAFD1 IFITM3 IRF9 TRIM14 MYD88 IFIH1 SP110 TRANK1 CNP PARP12 TMEM140 IFIT5 SELL NAPA PML CMTR1 ANK1 DAPP1 TREX1 EHD4
acute_bcell	all	timen	C7_IMMUNESIGDB	GSE19888_ADENOSINE_A3R_INH_VS_TCELL_MEMBRANES_ACT_MAST_CELL_UP	1.25925e-36	1.95184e-34	1.57637	-0.773766	-2.61984	149	IFIT3 IFIT1 CMPK2 XAF1 USP18 ISG15 RSAD2 IFI44 OAS1 MX1 MX2 OAS2 IFIT2 STAT1 SAMD9L HERC6 PARP9 SLFN5 TNFSF10 DDX58 HELZ2 IFI35 UBE2L6 NMI DTX3L DHX58 STAT2 RTP4 SHISA5 INPP1 TRIM25 TRIM5 CD72 PPM1K PSMB9 IRF9 RNF213 IFIH1 GBP4 SP110 TRIM21 PARP12 ZBP1 ZCCHC2 MITD1 SPOUT1 JAK2 TAP1 ADAR TRIM56 PSME2 GBP2 UBA7 PML PARP11 DAXX CCSER1 SAMHD1 PSMB10 PSMB8 DCK
acute_cd8	11	covid	C7_IMMUNESIGDB	GSE42021_TREG_PLN_VS_TREG_PRECURSORS_THYMUS_DN	1.2968e-36	3.13438e-33	1.57637	0.815338	3.1	114	IFI44L IFI6 MX1 XAF1 ISG15 EIF2AK2 OAS1 IRF7 IFI44 PLSCR1 OAS3 MX2 LY6E TRIM22 ADAR OAS2 IFITM3 IFIT3 OASL TYMP SAMD9 STAT1 SP100 ISG20 SP110 HERC5 IFI35 BST2 RSAD2 CHMP5 USP18 TNFSF10 STAT2 LAP3 IFITM1 DDX58 LGALS3BP DDX60 IGFLR1 IFI16 TRAFD1 TRANK1 GBP1 UBE2L6 TCIRG1 IFIT2 PML PHF11 ELF1 NMI TRIM38 PARP4 EHD4 TRIM14 PSMB8 HLA-A NAPA PSME2 CASP8 IFI27 RBCK1 PARP12
acute_cd8	12	timen	C2_CP_KEGG	KEGG_RIBOSOME	1.29863e-36	9.22027e-35	1.57637	0.833923	3.77996	82	RPL3 RPS3A RPL5 RPL4 RPS3 RPL9 RPS27A RPS8 RPS5 RPL18 RPL23 RPL27 RPS4X RPS2 RPL21 RPLP0 RPL35A RPS23 RPS6 RPL24 RPL13A RPL36A RPL39 RPL7A RPL13 RPLP2 RPL34 RPS18 RPS27 RPL10 RPL15 RPL22 RPS21 RPS19 RPL26 RPL23A RPS15A RPS16 RPL18A RPL11 RPS7 RPS13 RPS12 RPSA RPS28 RPL37 RPL10A RPL30 RPS15 RPS10 RPL8 RPS29 RPL27A RPL35 RPL29 RPL31 RPS24 FAU RPL6 RPL32 RPS25 RPL17 UBA52 RPL19 RPL28 RPL14 RPL37A RPL22L1 RPS9 RPL7
acute_myeloid	13	timen	HZ_COVID19	500 genes up-regulated by SARS-CoV-2 (0.2 MOI) in human A549 cells from GSE147507	1.31062e-36	2.20493e-35	1.57637	-0.687653	-2.6541	295	IFI27 IFI44L IFI6 ISG15 MX1 IFITM3 IFIT3 OAS1 XAF1 IFITM1 IFIT1 IRF7 IFI44 OAS3 OAS2 STAT1 IFI35 PARP9 SAMD9L GBP1 IFI16 IFIT2 SAMD9 OASL BST2 IFITM2 HERC5 TYMP DDX60 PARP14 LGALS3BP STAT2 ISG20 CMPK2 USP18 EIF2AK2 DDX60L LAP3 NMI PLSCR1 SP110 DDX58 IFIH1 UBE2L6 PHF11 DTX3L DNAJA1 PSMA4 TAP1 PARP12 BCL2A1 HELZ2 CLEC4E CD55 PML ADAR PSME2 SLC16A3 APOL6 TRIM14 SSB PARP10 NAMPT TRIM25 TRIM21 ZNFX1 RHOB SP100 SAT1 PSMB8 HSP90AA1 TTC1 NLRC5 IFNGR1 UBA7 CHORDC1 KYNU SMARCA5 PNPT1 TMEM123 MARCH7 EIF2S1 NCOA7 CEBPZ THEMIS2 MYD88 HERC4 EREG CTSS TAF1D EIF5B NT5C2 B2M
acute_myeloid	13	timen	HZ_COVID19	500 up regulated genes in A549 cells infected with COVID-19 extracted from GSE147507	1.31062e-36	2.20493e-35	1.57637	-0.687653	-2.6541	295	IFI27 IFI44L IFI6 ISG15 MX1 IFITM3 IFIT3 OAS1 XAF1 IFITM1 IFIT1 IRF7 IFI44 OAS3 OAS2 STAT1 IFI35 PARP9 SAMD9L GBP1 IFI16 IFIT2 SAMD9 OASL BST2 IFITM2 HERC5 TYMP DDX60 PARP14 LGALS3BP STAT2 ISG20 CMPK2 USP18 EIF2AK2 DDX60L LAP3 NMI PLSCR1 SP110 DDX58 IFIH1 UBE2L6 PHF11 DTX3L DNAJA1 PSMA4 TAP1 PARP12 BCL2A1 HELZ2 CLEC4E CD55 PML ADAR PSME2 SLC16A3 APOL6 TRIM14 SSB PARP10 NAMPT TRIM25 TRIM21 ZNFX1 RHOB SP100 SAT1 PSMB8 HSP90AA1 TTC1 NLRC5 IFNGR1 UBA7 CHORDC1 KYNU SMARCA5 PNPT1 TMEM123 MARCH7 EIF2S1 NCOA7 CEBPZ THEMIS2 MYD88 HERC4 EREG CTSS TAF1D EIF5B NT5C2 B2M
acute_cd4	14	timen	C7_VAX	GAUCHER_PBMC_YF_VAX_STAMARIL_UNKNOWN_AGE_7DY_UP	1.31751e-36	6.80716e-35	1.57637	-0.801102	-2.84305	122	IFI44L IFI6 XAF1 IRF7 ISG15 MX1 BST2 OAS1 TRIM22 IFIT3 ISG20 EIF2AK2 SHISA5 MX2 PRF1 EPSTI1 PLSCR1 OAS2 CX3CR1 STAT1 SAMD9L PPM1K GZMB PARP9 RSAD2 IFI35 LY6E IFI44 CHMP5 DDX60 IFI16 UBE2L6 GBP1 SP110 DRAP1 MT2A IFITM1 OAS3 TAP1 NMI PHF11 PARP10 PLAC8 TNFSF10 HELZ2 PSME2 ABI3 NUB1 LGALS9 ZNFX1 CD38 PARP14 DDX58 TYMP FCER1G OASL NAPA TMEM123 RAB8A IFITM3 TTC38 HSH2D IFI27 BTN3A1 ADAR TRAFD1 TRIM38 SLC3A2 MYD88 CST3 PTGDS HLA-A TIMM10
acute_bcell	all	timen	HZ_COVID19	Top 500 upregulated genes in mouse fat with SARS-CoV-2 infection from GEO GSE162113	1.31802e-36	2.42697e-35	1.57637	-0.656728	-2.3169	300	IFIT3 IFIT1 CMPK2 XAF1 USP18 ISG15 RSAD2 IFI44 MX1 MX2 OAS2 IRF7 OAS3 DDX60 EPSTI1 IFIT2 STAT1 IFI27 SAMD9L HERC6 PARP9 EIF2AK2 SLFN5 BST2 DDX58 HELZ2 IFI35 UBE2L6 LAP3 NMI DTX3L DHX58 STAT2 LGALS3BP ISG20 LY6E PARP10 SPATS2L CASP1 RTP4 SHISA5 TRIM25 TRIM5 LGALS9 TRAFD1 PSMB9 TNFAIP8 IFITM3 IRF9 TRIM14 MYD88 PNPT1 PNP RNF213 IFIH1 SP110 TRIM21 PARP12 ZBP1 ZCCHC2 MLKL MITD1 OPN3 TAP1 RPP25 ADAR PLAC8 AK2 APIP UGDH PSME2 GBP2 UBA7 PML AIDA RNF31 PARP11 ANKFY1 DAXX MOV10 CDK2AP2 PSMB10 TSPAN31 PSMB8 DCK ZNFX1 PSMA5 ABHD16A PARP14 LMO4 UNG OGFR RRP9 SLIRP SP140 DBP ATG3 SP100 PGM2 TALDO1 PEX13
acute_cd8	all	timen	C7_IMMUNESIGDB	GSE42021_CD24HI_VS_CD24LOW_TREG_THYMUS_DN	1.33173e-36	1.32412e-34	1.57637	-0.742094	-2.92643	151	IFIT1 RSAD2 IFI44L IFIT3 OAS1 IRF7 MX1 XAF1 MX2 IFI6 HERC6 ISG15 DDX60 USP18 OAS2 DDX58 IFI27 SAMD9 PLSCR1 IFI44 OAS3 ISG20 TRIM22 IFI35 EIF2AK2 OASL HERC5 BST2 LAMP3 IFIH1 TRIM5 PARP12 TRANK1 CHMP5 TMEM140 IRF9 APOL1 SP100 PHF11 SP110 IFIT2 IFITM1 TRIM14 TRIM38 IFIT5 TENT5A THEMIS2 IFI16 ADGRE5 TRAFD1 TLR3 SOCS1 TREX1 TNFSF10 SERPING1 HEG1 JADE2 ZNF225 SPATS2L TDRD7 LAP3 IFITM3 CMTR1 PML MYD88 CNP RBCK1 RUBCN ZNF419
acute_cd4	all	timen	HZ_COVID19	SARS perturbation; 388 Up Genes from GEN3VA; Human airway epithelium (HAE) cells; Accession: GSE47961 ; Platform: GPL6480; Entry 4	1.33861e-36	3.50588e-35	1.57637	-0.724288	-2.58872	183	IFIT1 IFI44L RSAD2 IFIT3 OAS1 XAF1 IRF7 MX1 USP18 MX2 IFI6 ISG15 DDX60 LAMP3 OAS3 OAS2 OASL HERC6 SAMD9L PARP9 DDX58 EPSTI1 EIF2AK2 SAMD9 IFI44 PLSCR1 IFI35 DHX58 STAT1 RTP4 HERC5 GBP1 BST2 DTX3L DDX60L IFIT2 TRIM22 TRIM25 IFI27 STAT2 TDRD7 LY6E TGM1 IFIH1 PPM1K ISG20 PARP12 HSH2D TYMP ETV7 TAP1 UBE2L6 IRF9 TRIM21 LGALS9 PARP14 LAP3 TNFSF14 PNPT1 SP110 IFITM1 IFIT5 ADAR TRIM14 ZBP1 TMEM140 GBP5 RNF213 FANCA ALOX5AP ZNFX1 USP30-AS1 GBP4 APOBEC3A KLHDC7B CCR8
acute_myeloid	14	timen	HZ_COVID19	SARS-CoV perturbation; 402 Up Genes from GEN3VA; Human bronchial epithelial 2B4 cells; Accession: GSE17400 ; Platform: GPL570; Entry 6	1.35118e-36	6.98558e-34	1.57637	-0.760815	-2.36421	164	IFI27 IFI44L ISG15 IFITM1 XAF1 MX1 OAS1 ISG20 UBE2L6 STAT1 LY6E SP110 IFI35 BST2 MX2 SAMD9L IFI16 USP18 OAS2 EIF2AK2 CHMP5 TNFSF10 EPSTI1 NT5C3A LAP3 IFITM3 PHF11 IRF7 IFI44 IFITM2 TNFSF13B PSMB9 CD38 SP100 TRIM22 NMI HSH2D DNAJA1 PSME2 PARP9 STAT2 PARP14 NAPA SAMD9 IFIT3 TAP1 TRIM69 MYD88 LGALS9 HERC5 PARP10 TYMP MT2A PSMB8 PSMA6 CCL5 MAP2K6 LGMN HLA-F FBXO6 BAZ1A ADAR IFIT2 PLAC8 APOBEC3G PNPT1 XRN1 BLNK SAT1 NAMPT HLA-E SELL TMEM50A SERPING1 TIA1 IL32 ZNFX1 UBA7 RNF213 IRF2 TRAFD1 DYNLT1 ZC3HAV1 TRIM14 BTN3A2 PML
acute_bcell	12	timen	C2_CP_KEGG	KEGG_RIBOSOME	1.35883e-36	1.69854e-34	1.57637	0.847207	3.38862	85	RPS20 RPS2 RPS4X RPS16 RPL10A RPL7 RPL3 RPS25 RPS3A RPS7 RPL15 RPL35A RPS18 RPS8 RPS9 RPL13 RPS6 RPL26 RPS3 RPL32 RPL30 RPS10 RPL23A RPLP0 RPL21 RPL37 RPS27A RPL5 RPS15A RPL27A RPL7A RPLP2 RPL6 RPL12 RPL29 RPS26 RPL23 RPS13 RPL18 RPL41 RPL34 RPL11 RPS11 RPL27 RPL9 RPL18A RPS12 RPLP1 RPL8 RPL13A RPS17 RPSA UBA52 RSL24D1 RPS5 RPS19 RPS23 RPL19 RPL37A RPL35 RPL17 RPL14 RPS24 RPL39 RPL31 RPL38 RPL36A RPL10 RPS15 RPL24 RPL36 RPS21 RPL26L1 RPS29 RPS28
acute_cd8	2	covid	C7_VAX	GARCIA_PINERES_PBMC_HPV_16_L1_VLP_AGE_18_25YO_STIMULATED_VS_UNSTIMULATED_0DY_VACCINATION_INDEPENDENT_UP	1.38572e-36	1.71483e-35	1.57637	0.814507	2.64994	117	IFI44L MX1 IFIT3 IFI6 OAS1 IFIT1 IFI44 IRF7 OASL OAS3 ISG15 EIF2AK2 XAF1 MX2 PLSCR1 USP18 OAS2 IFI27 HERC5 TYMP IFIH1 LY6E IFITM3 ETV7 NMI CD38 RTP4 MT2A SP110 LAG3 ISG20 LAP3 IFIT5 DDX58 PARP11 GBP1 ZBP1 BST2 TRIM21 IFITM1 PHF11 CCL3 CHST12 RBCK1 TNFSF10 TRAF2 IL15RA CBR1 RNASEL GZMB SP140 RRM2 PML UBE2L6 TRAFD1 LGALS3BP PSME2
acute_myeloid	all	timen	C7_VAX	SCHERER_PBMC_APSV_WETVAX_AGE_18_32YO_5_TO_7DY_UP	1.38582e-36	1.70456e-35	1.57637	-0.678579	-2.65553	277	IFIT1 RSAD2 IFI27 IFIT3 USP18 CXCL10 IFI44L IFITM1 SERPING1 ANKRD22 IFIT2 ISG15 IFI6 AIM2 MX1 ETV7 HERC5 LGALS3BP XAF1 MX2 OAS2 FPR2 TNFSF10 OAS1 IRF7 GBP1 IFITM3 IFI44 C3AR1 LY6E APOBEC3B IFI35 HP DTX3L TRIM22 IDO1 TRIM21 PLSCR1 IRF2 SP110 STAT2 CCR1 IFITM2 AQP9 TLR8 LAP3 UBE2L6 C2 CES1 MNDA TRAFD1 STAT1 IL1RN FAS DYSF TAP1 RTCB CASP5 FCGR1A GCA SPTLC2 APOL1 CNIH4 CD163 PSMB9 CTSL ADM FPR1 TRIM34 MT1M FGL2 NKG7 STOM BCL2A1 SLC31A2 LHFPL2 IFIT5 FKBP15 GK C1QB ACP2 GLRX BLVRA APOL3 SCARB2 BAZ1A MTHFD2 GCNT2 TFEC PSMA4 LGALS9 PSME2 CASP7 CD40 ZNFX1 SDF2 CASP1 GSDMD RNF149 NCF1 TEC VRK2 NAPA KLHL8 FCGR3A GBP2 RBMS1 ATP6V1B2 TAP2 GRN NUP62 LILRB1
acute_cd4	13	timen	HZ_COVID19	500 genes up-regulated by SARS-CoV-1 in Calu-3 cells from GSE148729	1.41619e-36	4.09948e-35	1.57637	-0.719554	-3.30179	177	ISG15 IFI44L MX1 IFIT3 XAF1 OAS1 IRF7 IFIT1 MX2 EIF2AK2 EPSTI1 TRIM22 IFI27 IFITM1 OASL SAMD9 SAMD9L BST2 OAS2 HERC5 IFI44 USP18 STAT1 SP100 DDX60 PARP9 ISG20 UBE2L6 TNFSF10 IFI35 MT2A OAS3 IFI16 RNF213 NMI TAP1 HERC6 LAP3 LGALS9 PARP10 DDX60L GBP1 HELZ2 DTX3L NT5C3A SP110 IKZF3 STAT2 GBP5 IFITM2 PSMB9 OGFR IFITM3 TRIM21 TRANK1 ZBP1 DDX58 SMCHD1 PPM1K HSH2D TXNIP TRAFD1 SAMHD1 SLFN5 RTP4 IFIT5 BRD2 MYCBP2 MYD88 PARP12 PIM1 PARP14 ZC3HAV1 PRKD2 ADAR ETV7
acute_cd8	all	covid	HZ_COVID19	Top 500 up genes for SARS-CoV-2 infection in Rhesus macaques at Group 2 dose in Bronchoalveolar Lavage at 2 DPI from GSE156701	1.41749e-36	2.10079e-35	1.57637	0.625545	2.07204	380	IFI44L IFIT1 IFIT3 RSAD2 CMPK2 MX1 OAS1 USP18 IFI6 OASL IFI27 IFI44 OAS3 ISG15 HERC6 XAF1 IRF7 HERC5 EPSTI1 EIF2AK2 MX2 DHX58 IFIT2 IFIT5 BUB1 OAS2 DDX60 IFIH1 PARP12 TYMP RTP4 PARP9 SAMD9L DDX60L LY6E HELZ2 MCM2 ETV7 CNP SAMD9 DDX58 KLHDC7B LAP3 TRIM25 TLR3 CD38 DTX3L SLC38A5 PARP11 MOV10 BST2 TRIM22 EHD4 GBP1 TRIM14 ISG20 CCR5 ZBP1 PNPT1 ADAR TMEM123 SMCR8 STAT2 CD86 ZNFX1 STAT1 MYD88 LGALS3BP PHF11 TTPAL RASGRP3 TMEM62 RAB35 STAP1 CCR1 APOBEC3A WARS TRIM5 IFI16 GNA15 APOBEC3H PARP14 TNFSF13B TICAM1 TRANK1 ST3GAL5 TRIM26 TNFSF10 PML GZMB TDRD7 HPSE JAK2 TRIM21 PARP10 TMEM140 GRAMD1B UNC93B1 GNB4 POLR1B RAP2A C1GALT1 KAT2A SLFN5 SNTB1 PI4K2B HSH2D ABHD6 UBE2L6 PANX1 SRGAP2 POLK ATP13A1 MTPAP RIPK3 ANKFY1 AEN PRF1 SERPING1
acute_cd8	5	covid	HZ_COVID19	500 genes up-regulated by SARS-CoV-1 in Calu-3 cells from GSE148729	1.41749e-36	3.66523e-35	1.57637	0.644408	2.19141	279	IFI44L MX1 IRF7 ISG15 IFIT3 XAF1 IFI44 MX2 OAS1 HERC5 OASL RSAD2 EPSTI1 EIF2AK2 PARP9 OAS3 HELZ2 HERC6 IFIT1 IFI27 CMPK2 MT2A SAMD9L OAS2 IFIT2 DDX60 DDX60L ZBP1 IFI35 IFIT5 SAMD9 PARP12 PARP14 TRIM22 BST2 SP110 LGALS9 ISG20 SP100 IFITM3 ZNFX1 DTX3L DDX58 N4BP1 TRIM14 USP18 STAT2 KLF6 CMTR1 B4GALT5 ADAR STAT1 PPM1K IRF9 TENT5A XRN1 MOV10 PARP10 CCNT2 TRANK1 TRIM5 NUB1 DHX58 ZCCHC2 NMI IKZF3 TRIM25 SLFN5 IFITM1 IFIH1 CYLD KMT2C GBP1 PMAIP1 PPP1R15A UBA7 DCP1A GPBP1 PRKD2 GBP3 APOL6 TMEM62 TNFSF10 FRYL FAM214A ARID4B FOS BTN3A1 JMJD1C SNIP1 RNF213 WHAMM MYD88 PML SP140L RICTOR PARP8 LAP3 ARAP2 ZNF267 TOGARAM1 PNPT1 ZEB2 ZBTB20 RBM5 TEP1 ADRB2 RNF19B JUN IKBKE
acute_cd8	6	covid	HZ_COVID19	SARS Perturbation 430 Up Genes from GEN3VA Mouse Lung; Accession: GSE68820 ; Platform: GPL7202 ; Entry 3	1.41749e-36	2.72158e-34	1.57637	0.604508	2.22019	262	OAS1 IFI44 IFIT1 USP18 IFIT3 LAG3 EPSTI1 ISG15 XAF1 OASL IRF7 RSAD2 CMPK2 OAS3 CCNB1 CCNA2 PLK1 CDCA2 NCAPG CXCR3 OAS2 CCNB2 HERC6 IFIH1 CDC20 EIF2AK2 PBK CENPF AURKB AURKA CKAP2L PHF11 DLGAP5 PHF19 ASPM CCR1 CCNE2 UBE2C CDK1 DHX58 SPDL1 NDC80 GINS1 GEN1 MAD2L1 UBE2T IFITM3 HMMR PSAT1 STAT2 CDKN3 PARPBP KIFC1 ZBP1 DDX58 CKAP2 CENPE RACGAP1 POLE2 IFIT2 MTHFD2 SPC24 CCDC18 STAT1 NUF2 DEPDC1B CDCA5 BIRC5 ECT2 POLQ SKA1 HIST1H2AE RTP4 DTL KIF4A MKI67 LMNB1 TOP2A KIF2C CENPA CDCA3 CCR5 KNTC1 ESCO2 MASTL EXO1 CDT1 ANLN TROAP KIF20A PRR11 PDCD1 CDCA8 GTSF1 NCAPD2 XRCC3 BRCA1 IFNG LY9 MXD3 PRC1 STIL TACC3 INCENP FANCD2 MLKL KIF20B CEP55 SPC25 KIF23 UHRF1 PYCR1 BUB1B CENPP ERCC6L DCK ORC1 BARD1 CHAF1A FOXM1 LRR1 RAD54B RAD51AP1 CENPN SLFN12L TRIP13 KIF18A KIF11 E2F1 HELLS CCNF NUSAP1 GRN CHTF18 H2AFX FIGNL1 FAM83D SLAMF7 RRM2 MCM2 SHCBP1 DSCC1 MCM10 TMEM143 LGALS3BP CKS1B CENPH ARHGEF39 RAD54L GTSE1 CENPM CLSPN KIF22 TPX2
acute_cd8	1	covid	C7_IMMUNESIGDB	GSE42021_CD24INT_VS_CD24LOW_TREG_THYMUS_DN	1.43407e-36	5.34687e-34	1.57637	0.766221	2.53534	118	IFI44L IFIT3 MX1 IFIT1 OAS1 IFI6 RSAD2 OASL XAF1 OAS3 ISG15 IRF7 USP18 IFI44 MX2 LGALS9 PLSCR1 IFI27 IFITM3 HERC5 TRIM22 HERC6 IFIT5 IFIT2 DDX58 OAS2 LY6E CHMP5 DDX60 SAMD9 LAP3 TRANK1 RTP4 PHF11 ADAR BST2 SP110 IFIH1 UBA7 MYD88 TRIM14 TENT5A PARP12 SP100 COIL FAS ISG20 IFITM1 CDS2 STAT2 PML PTS TNFSF10 TRIM21 MGA CRELD1 GPR18
acute_myeloid	11	timen	HZ_COVID19	SARS-Cov Top 200 Predicted Genes from Geneshot GeneRIF via AutoRIF Co-Occurrence Gene Similarity	1.4643e-36	2.05717e-35	1.57637	-0.797082	-2.93685	146	IFI44L IFIT1 IFITM1 IFIT3 ISG20 MX1 RSAD2 IFI6 ISG15 OAS1 MX2 LGALS3BP IFITM3 USP18 C1QB OAS2 SERPING1 IFIT2 SAMD9L IRF7 OAS3 HERC5 IFI44 EPSTI1 OASL DDX60 LY6E GBP1 DDX58 IFIH1 IFI35 STAT1 IFI16 TRIM22 EIF2AK2 IFITM2 DHX58 UBE2L6 DTX3L STAT2 BST2 TLR7 IRF2 PLSCR1 RTP4 LMNB1 CXCL10 PSMB9 AIM2 BCL2A1 ADAR PSME2 PSMB8 FCGR2A RNASEL ATP6V0E1 IRF3 TLR8 B2M IL1B SF3B3 IFIT5 ETS2 DDX17 DDX56
acute_cd4	9	timen	C7_VAX	NAKAYA_PBMC_FLUMIST_AGE_18_50YO_7DY_DN	1.48381e-36	3.20873e-35	1.57637	0.540413	2.03333	574	NR4A2 PDE4D OSER1 AP3M2 PMAIP1 DUSP2 ZNF331 ISCA1 PER1 YPEL5 CSRNP1 MAP3K8 BNIP1 ATG2A PTP4A1 SP3 PELI1 HAUS3 CLEC2B MAPK1IP1L ATF7IP2 TMEM243 SBDS RSL24D1 DDX6 WHAMM ICOS BTG3 HIF1A GYPC TENT5C REL EIF1 GSPT1 BCAS2 GPR183 PIK3R1 GADD45A SNHG15 ETF1 MED30 CREM NINJ1 SNHG8 KDM2A PTPMT1 G3BP2 UBE2J1 BCLAF1 LEPROTL1 RNMT BNIP3L ZBTB1 STRAP MGAT4A SLC2A3 EPB41L4A-AS1 B3GNT2 RNF139 PNPLA8 PFKFB3 CCDC59 HNRNPL GTF2B KRR1 CD55 SELENOK STX11 KBTBD2 ZNF326 ELF2 SUMO3 MAP1LC3B BACH1 RIOK3 DNAJB1 CXCR4 RC3H2 NAMPT USP36 SNRPA1 SLC25A36 ING3 FBXO33 EAPP ZNF394 NUP58 CREBRF CDK17 COQ10B BZW1 MOAP1 KLF3 DBF4 MFSD14A IDI1 ARID5A PLEKHF2 MRPL47 HNRNPA0 EIF1B SOD2 C1D RNF138 MPC2 CLP1 BNIP2 SFXN1 WBP11 ZNF655 RAD23B VPS37B BCL2L11 B4GALT1 NECAP1 RNF11 HSPA9 MTHFD2L NRAS DDX21 BUD31 WTAP LPAR2 KANSL2 TIMM17A ARIH2 IKZF5 RAB1A FBXO28 GMFB TIFA KLHL28 BEX4 KIAA1143 SERINC5 SNRK PDCL CACUL1 UQCRC2 TIPARP NDEL1 EML4 VCPKMT JUND KAT7 ARMH3 PDRG1 PIM3 SS18L2 GET4 ILF3 DNAJC3 TM2D3 ZFAND2A SRGN PCGF5 PRDM2 DCAF16 PRKAR1A SLC7A5 CHD7 ZNF644 MTMR6 ARPC5L CDKN2D RSRC2 TWF1 HINT1 RBBP6 AMD1 RCL1 JMJD1C PPIF GOLT1B PKN2 C3orf38 ZNF267 PDZD8 UBE2B CNOT6L PCIF1 SERPINB1 ZNF281 DCTN6 HNRNPH3 PTGER4 NUP98 CBX4 RBM33 DNTTIP2 ADIPOR1 FYTTD1 FBXO7 ABHD13 ELL2 VTI1A JARID2 PRELID3B RBM7 PAIP2 CHMP2B MTERF4 PRDX6 COX4I1 FASTKD5 WDR45B TMEM183A NSMCE3 MAP2K3 SDE2 MRPS22 COPS2 AKIP1 MCPH1 MED21 BTG2 MED13L BCL2A1 MOB4 LAMTOR3 ELF1 SF3A1 RLF PPM1A BEX2 DNAJB9 RPF1 HSPA13 GABARAPL1 ETNK1 PDE4B ABHD5 IFRD1 RABIF ZNHIT3 MAP2K7 GOLGA4 ZFAND6 RAP2C CDC40 TMEM167B UBE2G1 NRBF2 RBM15 FOSL2 POLR2M ORAI2 DUSP5 AZIN1 SAR1A TSPYL1 ZNF639 DUSP12 UBXN6 MMADHC SEC14L1 MRM3 SMPD4 CDC42 RBSN SAMSN1 BAZ2A ALG13 AKAP8 MTMR14 RGS2 DPM1 IDS LCOR C6orf226 VAPA DDX27 FBXO21 DYNLT1 BCL3 ZMYM2 TRAPPC4 SREK1IP1 HBP1 DCP1A RBM8A GRPEL1 SUN1 CHD2 KDM5B STK17B PNO1 TIMM23 ATP11B TFRC RAB18 RASSF5
acute_cd4	12	covid	C7_IMMUNESIGDB	GSE2405_0H_VS_9H_A_PHAGOCYTOPHILUM_STIM_NEUTROPHIL_DN	1.50461e-36	7.23718e-33	1.57637	-0.683036	-3.41943	167	RPS14 HINT1 RPS19 RPL35 EEF1B2 RPS6 RPL26 RPLP2 RPL4 RPS9 RPL18A RPS18 RPL34 RPL23 RACK1 RPL13 RPL6 RPS4X RPL31 RPS2 RPS5 RPS3A RPL27 RPS27 LAPTM5 RPL18 TPT1 RPL13A RPL37 RPL27A RPS15A RPL5 RPS10 ACTG1 RPL39 ATP5MG RPSA RPS23 RPL3 RPS3 EIF4B TMA7 RPL37A RPS8 RPL19 OAZ1 RPL24 RPS7 RPL7A HADHA RPL30 RPS21 NFATC3 RPS11 COX6B1 RPL10 RPLP0 ATP5PB RPL17 ETS1 RPL22 RPL22L1 RPL23A PABPN1 RPL7 PPIA LIMD2 NPM1 RPS16 ARPC3 RPS29 RBM38 PTP4A2 RPL9 ARF1 RPL38 TBCA EIF3H ATP5F1C HSPA8 LDHA NDUFA1
acute_cd8	4	covid	C7_VAX	ZAK_PBMC_MRKAD5_HIV_1_GAG_POL_NEF_AGE_20_50YO_3DY_UP	1.52e-36	3.819e-35	1.56979	0.845063	2.70314	86	IFI44L MX1 OAS1 OASL XAF1 IFIT3 IFI6 RSAD2 EIF2AK2 PLSCR1 CMPK2 IFIT1 IFI44 DDX60 OAS2 OAS3 HERC5 PARP9 HERC6 EPSTI1 USP18 IFI27 SAMD9L LGALS9 LY6E MX2 DDX58 LAP3 IFIT2 ZBP1 TRIM22 IFITM1 SHISA5 DHX58 IFITM3 IFIH1 HSH2D SAMD9 NMI TRIM5 TRIM21 MOV10 STAT1 GRN IFI16 PARP12 CD101 CX3CR1 SLC20A1 SP110 ANKFY1 GBP1
acute_myeloid	all	covid	HZ_COVID19	Top 500 up genes for SARS-CoV-2 infection in Mesocricetus auratus hamster lung Day 5 from GSE162208	1.52085e-36	2.25846e-35	1.56979	0.680988	2.86153	344	SIGLEC1 RSAD2 CCL2 LGALS3BP C1QC MX1 ISG15 CMPK2 CXCL10 C1QB EPSTI1 IFIT2 ISG20 ZBP1 CCL8 HERC6 CXCL11 EIF2AK2 CCR5 DDX60 C1QA MX2 LGMN DDX58 IRF7 CD38 NT5C3A MT2A NTSR1 DHX58 PARP9 GPR84 STAT1 CCL7 CCR1 FFAR2 NKG7 HSH2D LAG3 STAT4 TLR7 LAP3 IL1RN DTX3L HP CD69 GBP5 SPHK1 MS4A4A CNP UBE2L6 IL10 CD274 TAP1 IDO1 RHOH RNASE6 APOL6 MCOLN2 BST2 IFITM2 NMI TRIM21 TAP2 RMI2 IL15RA TCTEX1D1 TNFSF13B TM4SF19 LMNB1 PSME2 TMEM106A B3GNT2 TIFAB PSMA3 PSMB9 CXCR3 TMEM86A RPS27L PSMA4 B2M CTSW MSR1 IL6 LRP8 PTRH2 RAB3IL1 CCL3 CCR2 MLKL SH2D1A CD2 TK1 IRF9 TIGIT TNFRSF4 RBM43 TFEC IGSF6 CD163 GPNMB DUSP5 CKS2 MTHFD2 FUT7 IFI30 UGCG BIRC5 GZMB GPR65 CD84 C3AR1 HCST PCNA LAIR1 CREM PLEK CD53 MAFB RNF114 RGCC RGS1 SNRPB2 TOP2A CST7 COA7 FAS CD40 UNC93B1 B3GALNT1 BLVRB SLC35F6 SOCS1 HELLS SLC7A5 SLAMF9 PTTG1 TLR6 ADAM8 PHYHD1 RNF19B UHRF1 TIMP1 LPXN MCTS1 SSR4 GLIPR2 GRAP2 RIPK3 PIN4 ATF3
acute_cd8	all	age_n	proteinatlas_blood_expression_cluster	Cluster 20: T-cells - T-cell receptor	1.52444e-36	7.9271e-35	1.56979	-0.760796	-2.82847	186	TRBV13 TRBV12-4 TRBV11-3 TRBV5-6 TRBV14 TRAV5 MAL TRBV3-1 TRBV12-5 TRBV27 TRBV7-7 TRAV10 TRBV5-4 TRBV7-9 TRAV39 TRAV38-1 TRAV24 TRBV28 BEX3 TRAV9-2 TRBV30 TRAV14DV4 TRAV36DV7 TRBV23-1 TRBV4-1 TRBV7-3 LEF1 TRAV12-3 TRAV29DV5 TRBV6-5 TRAV25 RCAN3 TRBV2 TRAV8-4 CD27 ADTRP AGMAT TRAV8-2 TRAV22 TRAV17 TRBV11-1 TBC1D4 TRAV41 TRBV7-6 TRAV13-1 TRAV12-2 TRAV27 TRAV12-1 SUSD3 TRAV34 VSIG1 TRBV5-5 PLD6 TRAV8-3 TRBV12-3 TRAV30 TRAV26-1 HPCAL4 TRAV13-2 TRAV21 TRBV6-6 TRAV8-1 TRAV20 MPI CENPK DGKA ABCD2 TRBV29-1 TRAV16 CDC7 CDNF TRAV19 CASP6 TRBV19 TRAV26-2 PDCD1 CD3E CD5 BTN3A2 TRBC1 ATG9B UXS1 CCDC85C NIPAL3 LDHB ITM2A TRAV38-2DV8
acute_myeloid	13	covid	C7_VAX	HOWARD_DENDRITIC_CELL_INACT_MONOV_INFLUENZA_A_INDONESIA_05_2005_H5N1_AGE_18_49YO_1DY_UP	1.54683e-36	2.03151e-35	1.56979	0.883301	3.19304	92	ISG15 IFI6 IFI44L IFIT3 PLAC8 IFITM1 IFI44 EPSTI1 OAS3 IFIT1 XAF1 STAT1 SERPING1 IFI35 HERC5 IRF7 SAMD9L IFIT2 TNFSF10 MT2A LGALS3BP GBP1 CMPK2 USP18 TYMP NEXN PARP9 C1QB PLSCR1 KLHDC7B DDX60 ISG20 CCR1 CUL1 ZBP1 RNF213 FCGR1A APOL6 UBE2L6 DYSF NCF1 VAMP5 STAB1 PARP14 SLC31A2 SAMD4A DTX3L PFKP TAP1 S100A8 PSME2 GBP4 LAP3 FCGR1B
acute_cd4	2	covid	C7_IMMUNESIGDB	GSE42724_NAIVE_BCELL_VS_PLASMABLAST_UP	1.5667e-36	2.23726e-33	1.56979	0.728031	2.43491	139	IFI44L MX1 XAF1 IFIT3 OAS1 EIF2AK2 ISG15 OASL IFI44 RSAD2 IFIT1 TYMP IRF7 MX2 PLSCR1 HERC5 IFI27 EPSTI1 LY6E IFI35 PARP9 CMPK2 OAS2 USP18 LAP3 SAMD9 HSH2D SAMD9L DTX3L OAS3 SP110 HERC6 TRIM22 MYD88 DDX60 HELZ2 NMI ISG20 GBP5 PPM1K GBP1 UBA7 LAG3 ZBP1 DDX60L SP140 SPATS2L PARP10 DDX58 RAB8A IFIH1 DHX58 IRF9 IFITM1 SHISA5 IFIT2 TRIM25 APOL6 TAP1 PARP14 STAT2 CNP DDIT3 DESI1 CMTR1 STAT1 TRAFD1 BST2 TRIM5 CASP1 STOM
acute_cd8	5	timen	C7_IMMUNESIGDB	GSE18791_CTRL_VS_NEWCASTLE_VIRUS_DC_8H_DN	1.56984e-36	4.33736e-34	1.56979	-0.788417	-2.65754	119	IFI44L XAF1 IRF7 MX1 IFI6 RSAD2 IFIT3 ISG15 MX2 OAS2 OAS3 PLSCR1 ISG20 IFI44 DDX60 EPSTI1 IFIT1 SAMD9L PARP9 SAMD9 HERC6 HELZ2 DTX3L TRIM22 STAT2 CMPK2 PPM1K HERC5 SLFN5 USP18 DDX60L IFIH1 DDX58 SP110 PARP12 GBP1 OASL UBE2L6 DHX58 PARP14 MT2A MYBL1 TRIM56 TNFSF10 TRIM5 ADAR ANKFY1 PNPT1 TRIM25 ZNFX1 GBP5 TAP1 IFITM3 CNP MOV10 APOL1 RNF213 IFIT5 PML MYD88 NT5C3A PHF11 GBP4 SP140 RTP4 APOL6 TENT5A
acute_cd8	4	timen	C7_IMMUNESIGDB	GSE2770_TGFB_AND_IL4_ACT_VS_ACT_CD4_TCELL_2H_DN	1.57248e-36	3.8282e-34	1.56979	-0.740813	-2.83384	168	IFI44L IRF7 OAS1 XAF1 ISG15 OAS2 SAMD9L PARP9 MX2 PLSCR1 DDX60 OAS3 GIMAP4 EPSTI1 IFI44 OASL BST2 IFI35 GIMAP6 EIF2AK2 SAMD9 IFI27 DDX58 HELZ2 PARP10 ISG20 DTX3L CHMP5 IFI16 CHST12 PPM1K LY6E LGALS9 UBE2L6 NMI LAP3 TNFSF10 DHX58 IRF2 PHF11 SP100 SP110 IFITM1 SHISA5 PARP12 ARHGEF3 FBXO6 IFIH1 STAT2 IRF9 TRIM25 TRAFD1 ZBP1 LAMP3 STOM AZI2 SPATS2L MYD88 CALCOCO2 IFIT5 KIAA0040 SPTLC2 TRIM21 C19orf25 IFIT2 ZNFX1 MOV10 C21orf91 TMEM60 SMCHD1 RAB8A C1GALT1 ETV7 NT5C3A ODF3B PARP4 TENT5A CNDP2 CMTR1 CLIC1 MNDA USP11 NUB1 NAPA NFE2L1 CRYBG1 IFITM3 DRAP1 IFITM2 TRIM56 TOR1B CD38 TDRD7
acute_cd8	4	timen	HZ_COVID19	SARS Perturbation 357 Up Genes from GEN3VA Mouse Lung; Accession: GSE68820 ; Platform: GPL7202 ; Entry 4	1.60276e-36	6.60565e-35	1.56979	-0.785162	-2.93682	132	IRF7 OAS1 XAF1 RSAD2 IFIT1 ISG15 IFIT3 OAS2 SAMD9L PARP9 CMPK2 STAT1 OAS3 EPSTI1 IFI44 USP18 OASL IFI35 HERC6 EIF2AK2 DDX58 HELZ2 PARP10 ISG20 TAP1 CCL4 IFI16 UBE2L6 NMI RTP4 DHX58 PHF11 SP110 PIM1 PARP12 PNP CCR5 HSH2D GBP4 IFIH1 STAT2 ADAR TRIM25 SLAMF7 TRAFD1 PARP14 ZBP1 PSMB8 SAMHD1 OGFR LAG3 DAXX RNF213 MYD88 AOAH GBP5 IFIT2 PDCD1 APOL6 LGALS3BP TMEM171 PARP11 GBP2 UBA7 PML MITD1 NT5C3A
acute_cd4	1	timen	C7_VAX	GAUCHER_PBMC_YF_VAX_STAMARIL_UNKNOWN_AGE_10DY_UP	1.60637e-36	1.35738e-34	1.56979	-0.775408	-3.78665	104	IFI44L XAF1 IRF7 MX1 IFI6 ISG15 IFIT3 OAS2 IFI44 OAS1 BST2 SAMD9L PARP10 LY6E EIF2AK2 CHMP5 TRIM22 SHISA5 UBE2L6 PSME2 NMI PARP9 IFITM3 IFITM1 SP110 HELZ2 STAT1 HERC6 EPSTI1 TAP1 LAP3 ADAR TNFSF10 GBP1 HLA-A SDF2L1 IRF9 NAPA MT2A IFI35 DDX58 PLSCR1 OAS3 STMN1 IFI27 RAB8A NAGK PLAC8 CTSL LGALS3BP PARP12 APOL3 DDX60 IFI16 CASP1 HERC5 TRIM38 TRIM21
acute_myeloid	11	covid	C7_IMMUNESIGDB	GSE1432_CTRL_VS_IFNG_24H_MICROGLIA_DN	1.62991e-36	1.88953e-34	1.56979	0.780992	2.90153	174	IFI27 IFITM1 MX1 IFIT3 RSAD2 IFI44 IFITM3 LGALS3BP ISG15 HERC5 OAS3 LY6E SERPING1 ISG20 IRF7 MX2 DDX60 CUL1 STAT1 IFI35 IFIH1 TNFSF10 GBP1 PARP12 TRIM22 SP110 UBE2L6 NMI SP140 LAG3 PML STAP1 LAP3 N4BP1 GCH1 RTP4 TAP1 LMNB1 PHF11 IFIT5 TOP1 ADAR CD38 APOBEC3G VRK2 PSME2 TDRD7 IL15RA MYD88 PSMB9 ST3GAL5 MYOF AK2 CXCL10 UBE2N FAS PLEK DESI1 VAMP5 GBP2 APOL2 TGM2 PSMB2 IL15 PRPS2 PAK1 FCGR1B AIM2 TMX1 PSMA4 SELL APOL6 MT1X IL32 CES1 IRF1 RBCK1 STOM CD47 BAZ1A AMD1 PNO1 RHBDF2 PSME1 ASCL2
acute_cd8	1	covid	C7_VAX	ERWIN_COHEN_BLOOD_TC_83_AGE_23_48YO_VACCINATED_VS_CONTROL_2DY_UP	1.66617e-36	4.78429e-35	1.56979	0.811806	2.62833	91	IFI44L IFIT3 MX1 IFIT1 OAS1 IFI6 RSAD2 OASL XAF1 OAS3 ISG15 IRF7 EIF2AK2 USP18 IFI44 MX2 LGALS9 PLSCR1 IFI27 PARP9 EPSTI1 DDX60L HERC5 SAMD9L IFI35 TRIM22 HERC6 IFIT5 IFIT2 DDX58 OAS2 LY6E SPATS2L MT2A DDX60 SAMD9 LAP3 ZBP1 RTP4 BST2 STAT1 IFIH1 GBP1 GBP4 HELZ2 DRAP1 TENT5A PARP12 MOV10 PNPT1 CALHM6 ISG20 IFITM1 STAT2 PML SP140 TNFSF10 ATRIP UBE2L6
acute_cd8	all	covid	C5_GO_BP	GOBP_CELL_CYCLE	1.71607e-36	7.44088e-33	1.56979	0.475627	1.61793	1378	UBE2C CCNB2 CCNA2 CDC20 CDK1 CCNB1 CDCA2 PLK1 UHRF1 PLSCR1 BIRC5 HERC5 PKMYT1 DTL CDKN3 PBK AURKB CDCA5 DLGAP5 PCLAF MKI67 CENPF ASPM TOP2A KIF2C CDC45 SPC25 MX2 RRM2 HJURP KIFC1 KIF4A CDC6 ESCO2 CDT1 CENPA ZWINT BUB1 SPC24 NUSAP1 ANLN CLSPN STIL NCAPG SKA1 MND1 E2F2 CEP55 CDCA8 KIF23 TREX1 NCAPH GINS1 GTSE1 KIF20A KIF14 KIF11 TPX2 BUB1B TRIP13 SGO1 MYBL2 FOXM1 EXO1 CCNE2 RAD51AP1 CDCA3 KIF15 MELK STMN1 MASTL BRCA2 PCNA DNA2 BRCA1 DHCR24 SKA3 CENPW MCM2 MCM4 CENPE RAD54L E2F1 WDR62 NEK2 AURKA KNL1 TTK ECT2 CHEK1 OIP5 ORC1 WDHD1 PRR11 LMNA FAM83D FBXO5 GINS3 CDC25A NUF2 CDC25C RBBP8 TUBG1 MCM6 GEN1 PIMREG CHMP5 ESPL1 ERCC6L FANCI TIMELESS BCAT1 TUBA1B HELLS DSCC1 SGO2 E2F8 HAUS8 PRC1 PLK4 SPAG5 KIF18B SPDL1 GMNN MAD2L1 KNTC1 RMI2 EME1 YEATS2 PTTG1 CKS2 DSN1 KNSTRN HASPIN REC8 FEN1 CKS1B PSMC3IP PNPT1 CCNE1 SPHK1 MCM7 PHGDH CHAF1B PDCD2L CHAF1A CIT ATAD5 KIF18A LRRCC1 XRCC3 NDC80 PSMA8 RAB35 STRADB E2F7 CNTLN ZNF268 AZI2 FANCA DMC1 SMC2 TIPIN CKAP2 TICRR MCM5 RNF8 BARD1 CDC27 BRIP1 ARL2 WEE1 AUNIP BCL2 SMC4 SUV39H2 CCNF TUBB NASP CDK2 LIG1 RRM1 ZWILCH MAP3K20 UBE2S TUBB3 RHOB INTS7 FANCD2 NCAPD3 RACGAP1 TUBB4B PDGFRB RAD51D POLA1 SAC3D1 EZH2 MTA3 MAPK6 SAPCD2 ZC3HC1 ZPR1 PML ZMPSTE24 MIS18A NUBP1 RIDA TFDP1 SYCE2 POC5 BAZ1B TUBA1C YWHAE TRIM21 NCAPH2 NUGGC DOT1L WDR76 DDIT3 MSH5 NPM2 DONSON SUV39H1 TGM1 GTPBP4 MCM3 RPA3 CDC23 SKA2 TTLL12 CENPQ KAT2A TBRG4 RFWD3 PRR5 MAD2L1BP HAUS4 ABRAXAS2 CALR CENPK PARP3 PHF8 CCND1 NCAPG2 SSX2IP PSME2 BCL2L11 TUBGCP4 MSH2 FANCM MLF1 DCTN6 CDC14B REEP3 PELO MLH3 CHTF18 WRN INIP CTCF CENPH SMARCAD1 CHMP7 RPS6KB1 MAP2K6 CABLES2 BLM FLCN APEX2 NUP37 INO80C TUBB6 HRAS BTRC RMI1 SMC1B MLH1 RAN FBXO6 KLHL42 DCUN1D3 RHEB BORA NUDT15 ERH HAUS5 POC1B RALB FBXL3 CHAMP1 PPM1D PIDD1 ATRIP GNAI3 INCENP PPME1 MYB CUL5 IST1 CENPS RAD51 KIF22 RGCC RUVBL2 E2F6 NAT10 TUBGCP3 CHORDC1 YTHDC2 SPAST NCAPD2 PSRC1 CRADD DDIAS CCSAP RAD54B DDRGK1 ZFYVE19 PES1 HAUS6 CDC123 CEP295 MAPRE3 FES EIF4G1 EVI5 MDM2 PPP1CC XRCC2 MBIP KIF3B THAP5 ID3 NACC2 PKD2 LIN9 CDC7 FBXO43 POLE CDC5L KIF20B NSL1 PPP2R2D UVRAG VRK1 MCMBP VPS4A CLTA MAPK13 PHIP TXNL4B MAP9 HAUS1 CDK4 BAK1 MSH6 RIF1 HSF1 NSFL1C NUDC CHEK2 SPICE1 LILRB1 ANGEL2 WDR5 CHFR CAPN3 DBF4 LSM11 RCC1 CDKN2C DCLRE1A TACC3 CCNJ SPOUT1 CCND2 STAG3 NBN PLRG1 FOXJ2 CDK5RAP1 CENPV PLD6 RANBP1 TSC1 ANAPC7 IPO7 PIBF1 RAD9B KLHDC8B SYCP2 ASNS USP39 RUVBL1 SMC1A SMC3 YEATS4 ZNF830 RCC2 ZBTB49 RINT1 MAPK14 XPO1 TMEM67 GIT1 CUL9 MORF4L2 SASS6 CCNK RNASEH2B
acute_cd4	all	timen	HZ_COVID19	Hydroxychloroquine Top 200 Predicted Genes from Geneshot AutoRIF via ARCHS4 Co-Expression Gene Similarity	1.72642e-36	4.31605e-35	1.56979	-0.730907	-2.60744	178	IFIT1 RSAD2 IFIT3 OAS1 CMPK2 XAF1 IRF7 MX1 USP18 MX2 ISG15 DDX60 OAS3 OAS2 OASL SAMD9L PARP9 DDX58 EPSTI1 IFI44 PLSCR1 IFI35 DHX58 STAT1 RTP4 HERC5 GBP1 TNFSF10 PARP10 DTX3L DDX60L IFIT2 TRIM22 TRIM25 STAT2 TDRD7 IFIH1 ISG20 PARP12 TYMP ETV7 TAP1 PLEK IRF9 TRIM21 LGALS9 PARP14 FCGR3A N4BP1 CASP1 SP110 C3AR1 IFIT5 APOL6 TMEM140 NAGK SLAMF7 FGR PSEN1 ZNFX1 MYD88 NAPA APOBEC3A PLEKHO2 CD53 LILRB1 PML CARD16 MNDA EHD1
acute_cd4	7	covid	HZ_COVID19	SARS perturbation; 388 Up Genes from GEN3VA; Human airway epithelium (HAE) cells; Accession: GSE47961 ; Platform: GPL6480; Entry 4	1.73012e-36	9.48107e-35	1.56979	0.814465	2.92409	109	IFI44L XAF1 ISG15 IFI6 IRF7 OAS1 IFIT3 PLSCR1 EIF2AK2 MX1 IFI44 LY6E MX2 OASL IFIT1 PPM1K RSAD2 DDX60 IFITM1 IFI35 SAMD9L IFITM3 OAS2 PARP9 USP18 KLF6 TYMP SAMD9 HERC6 OAS3 TRIM22 RNF213 BST2 ALOX5AP ZFP36 DDX58 HERC5 IFI27 ADAR NCOA7 ISG20 CCL5 PARP12 ZBP1 UBE2L6 DDX60L IER2 DHX58 IFIT5 LAP3 HSH2D TRIM21 SOCS3 DTX3L EPSTI1 CD8A RGS1 IFITM2 STAT2 LGALS9 GBP1 SP110 LAG3 NT5C3A
acute_cd4	9	timen	HZ_COVID19	SARS-Cov Top 200 Predicted Genes from Geneshot AutoRIF via ARCHS4 Co-Expression Gene Similarity	1.74434e-36	8.79147e-35	1.56979	-0.751508	-3.88971	117	MX1 OAS1 IRF7 MX2 TRIM22 TNFSF10 BST2 OAS2 ISG20 IFI35 TYMP USP18 STAT1 CMPK2 EPSTI1 PARP9 OAS3 PLSCR1 GBP1 PSMB9 STAT2 DTX3L CASP1 NMI TAP1 MOB3A IRF2 SP110 DHX58 LAP3 UBE2L6 TRADD ZNFX1 ETV7 HLA-A HLA-DRB1 PARP10 TRIM14 PARP12 GBP3 HLA-B IL10RA LGALS9 CYBA MGAT1 IFIH1 TRIM25 APOL6 MYD88 HLA-E PARP14 GSDMD TRIM21 LCP2 MLKL RAC2 IRF9 NUB1 PSMB8 CD53 PML STAT6 NAGK
acute_bcell	all	timen	HZ_COVID19	Top 500 up genes for SARS-CoV-2 infection in Rhesus macaques at Group 1 dose in Bronchoalveolar Lavage at 2 DPI from GSE156701	1.74939e-36	3.11392e-35	1.56979	-0.644543	-2.27924	329	IFIT3 IFI44L IFIT1 CMPK2 XAF1 USP18 ISG15 RSAD2 IFI44 OAS1 IFI6 MX1 MX2 IFITM1 OAS2 IRF7 OAS3 DDX60 EPSTI1 OASL IFIT2 STAT1 IFI27 HERC5 SAMD9L HERC6 PARP9 EIF2AK2 SLFN5 TRIM22 TNFSF10 SAMD9 DDX58 HELZ2 IFI35 UBE2L6 DTX3L GBP1 DHX58 STAT2 LGALS3BP ISG20 LY6E PARP10 IFI16 SPATS2L IFITM2 RTP4 SHISA5 PHF11 TRIM25 TRIM5 APOL6 TRAFD1 IRF9 TRIM14 TYMP ENDOD1 MYD88 PNPT1 IFIH1 TRIM21 KLHDC7B SCIMP UNC93B1 CNP PARP12 METTL7A ZBP1 MLKL HIST1H2BK TMEM140 ADAR KAT2A IFIT5 SELL TOR1B AZI2 NAPA HSH2D PML ANKFY1 APOL2 MOV10 SAMHD1 EHD4 RIPK3 SPTLC2 TDRD7 JUP ZNFX1 MYO7B
acute_cd4	13	timen	HZ_COVID19	Top 500 up genes for SARS-CoV-2 infection in Rhesus macaques at Group 3 dose in PBMCs at 4 DPI from GSE156701	1.77737e-36	4.88778e-35	1.56979	-0.76288	-3.3824	144	ISG15 IFI44L MX1 IFIT3 XAF1 IFI6 OAS1 IRF7 IFIT1 MX2 LY6E EIF2AK2 EPSTI1 IFI27 IFITM1 OASL BST2 OAS2 GIMAP4 HERC5 IFI44 USP18 STAT1 DDX60 ISG20 IFI35 OAS3 IFI16 SPATS2L HERC6 PARP10 DDX60L GBP1 HELZ2 STAT2 TRIM21 CISH ZBP1 DDX58 SAMHD1 SLFN5 RTP4 PRF1 IFIT5 PARP12 PFKP GOLGB1 PARP14 ETV7 CCAR1
acute_bcell	all	covid	HZ_COVID19	SARS-Cov Top 200 Predicted Genes from Geneshot AutoRIF via AutoRIF Co-Occurrence Gene Similarity	1.78271e-36	3.54698e-35	1.56979	0.725936	2.4347	147	IFI44L IFIT3 IFIT1 IFI44 IFI6 OAS3 USP18 MX1 IFITM1 ISG15 OASL RSAD2 HERC5 MX2 HERC6 MT2A OAS1 IRF7 EPSTI1 EIF2AK2 IFIT2 DDX60 LGALS3BP IFITM3 IFI35 OAS2 GBP1 DDX58 DTX3L TLR7 SAMD9 LY6E STAT1 DHX58 IRF9 CXCR3 UBE2L6 BST2 TRIM22 MOV10 ISG20 ADAR MYD88 IFITM2 IFIH1 IFIT5 TRIM14 STAT2 BAK1 SAMHD1 IL12RB1 PSME2 TNFRSF1B UBA3 TRIM56 TRIM25 RTP4 ADAP2 PSMA6 HIST1H1C HSPA1B IFI16 TBK1 RNF135 TICAM1 TRIM11
acute_cd4	all	covid	C7_IMMUNESIGDB	GSE42021_CD24HI_VS_CD24LOW_TREG_THYMUS_DN	1.78271e-36	2.78391e-34	1.56979	0.735571	2.5239	141	IFI44L IFIT3 IFIT1 RSAD2 OASL USP18 MX1 OAS1 IFI27 IFI44 PLSCR1 XAF1 IFI6 ISG15 OAS3 IRF7 HERC6 LAMP3 EIF2AK2 DDX60 HERC5 IFIT2 MX2 OAS2 IFIT5 SPATS2L SAMD9 IFI35 DDX58 LAP3 TDRD7 IFIH1 CNP CHMP5 SP100 MYD88 PHF11 TRIM22 TENT5A IFITM3 PARP12 CMTR1 IFITM1 ISG20 IRF9 TMEM140 TNFSF10 TRIM5 BST2 SP110 TREX1 NAPA TRIM38 IFI16 TRAFD1 TRANK1 TRIM14 IGFBP3 RAPGEF6 CD164 PANX1 TOP1 TGS1 BMPR2 MBIP CDK17 ADGRE5 EHD4 PHACTR4
acute_cd8	8	covid	HZ_COVID19	Top 500 up genes for SARS-CoV-2 infection in Rhesus macaques at Group 2 dose in PBMCs at 4 DPI from GSE156701	1.78271e-36	4.28626e-35	1.56979	0.679433	2.40729	251	IFI44L MX1 IFI27 OAS1 IFI6 ISG15 IFIT3 XAF1 RSAD2 HERC5 OASL EIF2AK2 USP18 IFIT1 IFI44 IRF7 CMPK2 EPSTI1 MX2 OAS3 GZMB TYMP IFI35 BST2 OAS2 IFITM1 LY6E HERC6 HELZ2 DDX60L TMEM123 PARP9 DDX60 CX3CR1 SPATS2L IFIT5 IFIT2 ODF3B ISG20 STAT2 ARHGEF3 MAGED2 S1PR5 FBXO6 SP100 PLAC8 IFI16 TRIM25 TNFSF10 KLHDC7B PARP12 STMN1 ZCCHC2 PARP14 DHX8 WARS MOV10 SLC3A2 TRANK1 TRAFD1 DHX58 ZBP1 VPS18 DDX58 NAPA SLFN5 FGFBP2 ZNF622 CCR1 IRF9 NUDT18 PARP11 CNP DCAF11 NKG7 HK1 BTN3A2 OGFR ABI3 PML GIMAP4 ZDHHC4 APOL6 PARP10 MR1 SNRPA SEC23B ATRAID HMOX1 GBP1 TRIM14 GCH1 USP8 TAP2 TNK2 NCAPD3 VAMP5 LGALS3BP FCN1 GZMA FUS
acute_cd4	all	timen	C7_IMMUNESIGDB	GSE42021_TREG_PLN_VS_CD24LO_TREG_THYMUS_DN	1.80434e-36	2.64965e-34	1.56979	-0.763852	-2.71653	145	IFIT1 IFI44L IFIT3 OAS1 IRF7 MX1 USP18 MX2 IFI6 ISG15 DDX60 LAMP3 OAS3 OAS2 OASL HERC6 DDX58 EIF2AK2 SAMD9 IFI44 PLSCR1 IFI35 STAT1 HERC5 GBP1 BST2 SPATS2L TRIM22 IFI27 TDRD7 IFI16 LY6E IFIH1 NMI ISG20 SP100 APOL1 PARP12 TYMP TAP1 UBE2L6 IRF9 TRIM21 PHF11 TRANK1 LAP3 OGFR SP110 TRIM5 IFITM1 IFIT5 TREX1 PSMB9 ADAR LGALS3BP TRIM14 TRIM38 CMTR1 RNF31 MYD88 CYP2J2 CCR8 TAP2 PML HIF1AN PSMB8 SAMHD1
acute_cd8	2	covid	HZ_COVID19	SARS-Cov Top 200 Predicted Genes from Geneshot GeneRIF via Tagger Co-Occurrence Gene Similarity	1.81785e-36	2.63355e-35	1.56979	0.781124	2.57561	145	IFI44L MX1 IFIT3 IFI6 OAS1 IFIT1 RSAD2 IFI44 IRF7 OASL EPSTI1 OAS3 ISG15 EIF2AK2 XAF1 HERC6 MX2 PLSCR1 USP18 OAS2 HERC5 IFIH1 LY6E STAT1 DHX58 IFITM3 RTP4 TRIM22 STAT2 IFI35 SAMD9 DDX60 ISG20 SAMD9L IFIT5 DDX58 IFIT2 GBP1 DTX3L BST2 TRIM5 IL32 IFITM1 IRF9 IL15RA IFNAR1 RNASEL ICAM2 UNC93B1 RANBP2 UBA7 UBE2L6 ASCC3 DDX56 PSME2 UBE2K IFI16
acute_cd8	5	timen	C7_IMMUNESIGDB	GSE21546_UNSTIM_VS_ANTI_CD3_STIM_ELK1_KO_DP_THYMOCYTES_UP	1.82515e-36	4.76263e-34	1.56979	-0.845085	-2.78102	85	IFI44L XAF1 IRF7 IFI6 OAS1 RSAD2 IFIT3 ISG15 IFI27 OAS3 PLSCR1 IFI44 EIF2AK2 DDX60 IFIT1 PARP9 SAMD9 HERC6 IFI35 BST2 HELZ2 DTX3L STAT1 STAT2 CMPK2 IFI16 USP18 DDX60L DDX58 SP110 IRF9 PARP12 OASL PARP14 BTN3A2 SAMHD1 TRIM56 ADAR PNPT1 TRIM25 ZNFX1 GBP5 TAP1 IFITM1 IFITM3 NAPA TRIM69 RNF213 IFIT5 OGFR PML ZC3HAV1 MYD88 THEMIS2 SIDT1 PHF11 RTP4 APOL6 PRKD2 IQGAP2 IFIT2
acute_cd4	2	covid	C7_IMMUNESIGDB	GSE21927_SPLEEN_C57BL6_VS_4T1_TUMOR_BALBC_MONOCYTES_DN	1.84935e-36	2.23726e-33	1.56979	0.688861	2.3395	174	IFI44L MX1 XAF1 IFIT3 IFI6 OAS1 EIF2AK2 ISG15 OASL IFI44 RSAD2 IFIT1 IRF7 MX2 PLSCR1 MT2A HERC5 SP100 LY6E IFI35 OAS2 USP18 LGALS9 LAP3 SAMD9 OAS3 CLEC2D SP110 PHF11 HERC6 TRIM22 MYD88 CD164 DDX60 ADAR IFIT5 NMI MCL1 ISG20 DRAP1 CALCOCO2 IFITM3 GBP1 UBA7 N4BP1 ZBP1 SMCHD1 SPATS2L MRPL13 EIF5A PSMD7 DDX58 RAB8A IFIH1 LSM1 DHX58 IRF9 PSME2 IFITM1 ATF4 IFIT2 ERGIC2 USP15 APOL6 SNX6 KCNA3 STAT2 DNAJA1 PARP11 CNP CHMP5 RBCK1 PSMD11 SAT1 CMTR1 PPP2R2A ELF1 GSTK1 TRAFD1 TRANK1 BST2 PSMA5 TRIM5 NELFE MYL12A IFI16 TRIM14 NSD3 TRIM26 MICB NAPA UBE2D3 NR1H2 GNG5 JADE2 CCDC85B RNF31 NDUFV2 MRPL42 FKBP11 MMADHC MAIP1
acute_cd8	1	timen	C7_IMMUNESIGDB	GSE13485_CTRL_VS_DAY3_YF17D_VACCINE_PBMC_DN	1.84935e-36	5.87971e-34	1.56979	-0.755728	-2.39754	141	IFI44L MX1 RSAD2 IFIT1 OAS1 IFIT3 XAF1 IRF7 ISG15 PLSCR1 MX2 IFI6 CX3CR1 USP18 IFI27 OAS2 EPSTI1 CMPK2 OAS3 PARP9 DTX3L SAMD9L DDX60 IFI44 STAT1 GBP1 HERC6 OASL HERC5 EIF2AK2 DDX58 BST2 PARP14 DDX60L TAP1 PARP10 LAP3 IFIH1 TRIM69 TRIM22 SPATS2L DHX58 RTP4 PHF11 ADAR MOV10 UBE2L6 STAT2 PARP12 FBXO6 SELPLG LY6E CNP TRIM5 PML PPP1R11 CSK IFIT2 PMM2 TRIM14 C3AR1 LILRB1 IFITM1
acute_cd8	5	covid	C7_IMMUNESIGDB	GSE18791_UNSTIM_VS_NEWCATSLE_VIRUS_DC_6H_DN	1.84935e-36	6.82554e-34	1.56979	0.772568	2.53717	130	IFI44L MX1 IRF7 IFI6 ISG15 IFIT3 XAF1 IFI44 MX2 OAS1 HERC5 OASL RSAD2 EPSTI1 EIF2AK2 PARP9 PLSCR1 OAS3 HELZ2 HERC6 IFIT1 CMPK2 SAMD9L OAS2 IFIT2 DDX60 DDX60L ZBP1 IFIT5 SAMD9 PARP14 TRIM22 SP110 ISG20 SP100 ZNFX1 DTX3L DDX58 USP18 STAT2 CMTR1 ADAR STAT1 PHF11 IRF9 TENT5A XRN1 MOV10 TRANK1 TRIM5 ZNF107 DHX58 TRIM25 IFIH1 GBP1 UBA7 APOL6 XPO6 TNFSF10 CNP RNF213 ELMO2 MYD88 PML LAP3 ARHGAP27 PNPT1 C1GALT1
acute_cd4	9	timen	C7_IMMUNESIGDB	GSE13485_DAY7_VS_DAY21_YF17D_VACCINE_PBMC_UP	1.86446e-36	3.23018e-34	1.56979	-0.788716	-3.94864	98	IFI44L MX1 XAF1 IFI6 ISG15 OAS1 IRF7 IFIT3 IFIT1 OASL MX2 RSAD2 EIF2AK2 SAMD9L TRIM22 OAS2 USP18 LY6E STAT1 DDX60 HERC5 EPSTI1 PARP9 OAS3 PLSCR1 IFI27 SP100 PHF11 HERC6 STAT2 DTX3L FBXO6 SPATS2L DDX60L ADAR DHX58 LAP3 ZBP1 ZNFX1 TRIM69 GLUL PARP12 TRIM25 APOL6 PNPT1 PARP14
acute_myeloid	13	timen	C7_IMMUNESIGDB	GSE34205_HEALTHY_VS_FLU_INF_INFANT_PBMC_DN	1.89262e-36	4.83714e-34	1.56979	-0.807929	-2.94128	142	IFI27 IFI44L IFI6 ISG15 MX1 IFITM3 SIGLEC1 XAF1 MX2 EPSTI1 IFITM1 IRF7 PLAC8 IFI44 OAS3 OAS2 LY6E RSAD2 IFI35 OTOF RNASE2 SERPING1 MT2A TRIM22 OASL IFITM2 HERC5 CHMP5 DDX60 LGALS3BP CMPK2 USP18 MS4A4A S100A11 EIF2AK2 S100A8 PLSCR1 NT5C3A S100A9 HMGB2 RNASE1 ZBP1 PARP12 HELZ2 SHISA5 NEXN SPATS2L CTSD C1QC TLR2 TCN2 LMNB1 NAPA FCN1 SAT1 ATOX1 DHX58 KLHDC7B MTHFD2 CTSL DYSF RBX1 TMEM167A UBE2F MT1E PLBD1 NCOA7 MYD88 MOV10 SIRPB1 SPTLC2
acute_myeloid	all	covid	HZ_COVID19	SARS perturbation; 286 Up Genes from GEN3VA; Human airway epithelium (HAE) cells; Accession: GSE47961 ; Platform: GPL6480; Entry 3	1.90768e-36	2.76381e-35	1.56979	0.810981	3.12576	160	IFI27 USP18 IFI44L RSAD2 IFIT1 GMPR IFITM1 IFI6 MX1 ISG15 OASL IFIT3 ETV7 CXCL10 IFI44 TGM1 HERC5 OAS3 EPSTI1 IFITM3 IFIT2 KLHDC7B OAS2 XAF1 ISG20 ZBP1 HERC6 CXCL11 SAMD9L EIF2AK2 IFIH1 SAMD9 DDX60 MX2 GBP1 DDX58 IFI35 APOBEC3A IRF7 NT5C3A BATF2 OAS1 DHX58 IL27 IL4I1 PARP9 IFIT5 TOR1B PARP12 STAT1 PARP14 PPM1K AIM2 RTP4 NKG7 HSH2D DDX60L IL1RN PTX3 FADS2 PLSCR1 GBP4 GBP5 UBE2L6 TAP1 IDO1 SP110 TRIM14 APOBEC3B BST2 IFITM2 SLCO4A1 FCGR1B TMEM140 TNFSF13B PLVAP EGR2 CXCL9 HIST1H3J LAMP3 BACH2 PLA2G4C MAFF IL6
acute_bcell	all	covid	C7_IMMUNESIGDB	GSE42021_CD24HI_VS_CD24LOW_TREG_THYMUS_DN	1.916e-36	3.19971e-34	1.56979	0.738649	2.47451	135	IFI44L IFIT3 IFIT1 IFI44 IFI6 OAS3 USP18 MX1 IFITM1 PLSCR1 XAF1 ISG15 OASL RSAD2 HERC5 MX2 HERC6 IFI27 OAS1 IRF7 EIF2AK2 IFIT2 DDX60 IFITM3 IFI35 OAS2 LAP3 DDX58 SAMD9 TNFSF10 SPATS2L TDRD7 THEMIS2 IRF9 CMTR1 TRANK1 EHD4 BST2 TRIM22 TRIM5 TENT5A PML ISG20 PHF11 MYD88 LAMP3 CHMP5 TRAFD1 TNFAIP3 IFITM2 IFIH1 IFIT5 CNP TRIM14 TREX1 CREM PARP12 TTF2 TOP1 GCH1 DAPP1 ATF3 CDK17
acute_cd8	1	covid	HZ_COVID19	Top 500 up genes for SARS-CoV-2 infection in Rhesus macaques at Group 2 dose in Bronchoalveolar Lavage at 2 DPI from GSE156701	1.916e-36	6.75388e-35	1.56979	0.605214	2.08354	302	IFI44L IFIT3 MX1 IFIT1 OAS1 IFI6 RSAD2 OASL XAF1 CMPK2 OAS3 ISG15 IRF7 EIF2AK2 USP18 IFI44 MX2 IFI27 PARP9 EPSTI1 DDX60L HERC5 SAMD9L TYMP TMEM123 CD38 TRIM22 HERC6 DHX58 IFIT5 IFIT2 DDX58 DTX3L OAS2 LY6E DDX60 KLHDC7B SAMD9 CNP MFSD1 LAP3 ZBP1 TRANK1 RTP4 PHF11 ADAR BST2 STAT1 ZNFX1 PARP10 IFIH1 MYD88 NAPA MTA2 SLC38A5 GBP1 MCFD2 HELZ2 NAMPT TRIM14 PARP12 TRIM25 LNPEP PARP11 TMEM62 MOV10 PNPT1 LIMK1 XRN1 TAP1 SLFN5 ISG20 IL15RA STAT2 FCN1 PLIN3 CAMK2D GBA PML PRF1 SNX19 THEMIS2 BAK1 SCARB2 KAT2A TICAM1 C1GALT1 SLC15A4 TMED5 MLKL TNFSF10 NADK TRIM21 APOBEC3H ABI3 JAK2 UBE2L6 ARMC8 TRAFD1 LILRB1 TTPAL TRIM26 PCGF5 CRTC3 TRIM5 EHD4 TBC1D1 RAB35 ST3GAL5 RIPK3 GZMB CUL1 CTSH USP25
acute_cd8	3	timen	C7_IMMUNESIGDB	GSE21546_ELK1_KO_VS_SAP1A_KO_AND_ELK1_KO_DP_THYMOCYTES_UP	1.916e-36	4.3338e-34	1.56979	-0.747938	-2.41853	146	RSAD2 IFIT1 MX1 OAS1 IFIT3 IRF7 MX2 CMPK2 IFI27 USP18 IFI6 ISG15 PLSCR1 DDX60 HERC6 SAMD9L PARP9 OAS3 IFI35 SAMD9 DDX58 HELZ2 OASL EIF2AK2 STAT1 BST2 DTX3L PPM1K DDX60L PARP12 STAT2 PNPT1 IFI16 LAP3 IRF9 PHF11 TOB2 TRIM69 TMEM140 MOV10 MT2A BTN3A2 PARP14 LY6E SHISA5 TRIM14 ELP3 CMTR1 IFITM1 ADAR TRIM25 SUGT1 SP110 BTN3A1 IFIT2 MYD88 MPLKIP WWC3 LGALS3BP TLR3 IFIT5 APOL2 RNF213 ZFP64 IFI30 TDRD7 TRIM21 SCAMP1 NT5C3A ZNF24 TBCK DNAJA1 GTPBP1
acute_myeloid	7	timen	HZ_COVID19	Top 500 down genes for SARS-CoV-2 infection in Rhesus macaques at Group 2 dose in Bronchoalveolar Lavage at 14 DPI from GSE156701	1.95127e-36	6.70935e-35	1.56979	0.66274	2.21795	288	TMEM256 RGCC RPS17 HINT1 MRPL33 FAM200B RPS7 SERTAD1 TPT1 RPLP1 NDUFA4 TOMM7 RPS23 ALKBH7 GNG5 GSTP1 RPL22 POLR2L RPS27A FIS1 CAMTA1 MINOS1 COX14 RPL27 COX7A2 NDUFA2 CHCHD2 CLEC4A EIF1B UBA52 SF3B5 NHP2 GCHFR COX6B1 RPL19 COX6C MIEN1 MRPL51 NDUFA6 ANAPC11 UQCRQ UQCR11 UBALD2 NAA38 SNRPB LAMTOR2 NDUFB10 SNRPF CHCHD5 SSBP1 SUMO2 LST1 SEC61B NDUFC2 HMGN3 RPL41 ERH MRPL55 TRAPPC6A EDF1 LSM2 TXN PHPT1 NDUFB2 SNRPD2 COX7B DPM3 DNPH1 PRDX5 UBL5 POLR2I PFDN5 TRAPPC5 TRMT112 FAU CWC15 RPL37A HINT2 BAD NDUFB4 NDUFS6 CSTB RPL38 RTN3 LSM7 TPGS1 PFDN2 UQCR10 EMC6 CHMP4B MRPS21 RPL35 MRPL23 VAMP8 SOD1 ZNF593 MT1F PFDN4 PSMB3 RNASEH2C MAPKAPK2 MRPL21 COX6A1 NDUFB1 TMEM120A CDC42 CISD3 HBEGF CIB1 PET100 HNRNPA0 APH1A ROMO1 GMFG NDUFS5 FRG1 TXNL4A SSNA1 S100A6 CDC26 PLA2G16 TMEM91 MRPL52 RPS15 NDUFC1 COX17 TMEM160 DYNLRB1 ZCRB1 AIF1 PMF1 COX5B TNNI2 SMIM4 ALYREF GADD45GIP1 EMC4 CMC2 NDUFB7 AURKAIP1 SRP19 IFI27L2 BUD31 CMTM7 CHMP2A NUDT1 SYF2 POLR2F CBX1 DGUOK MRPL41 SNRPG SCAND1 PSME1 SERF2
acute_cd4	8	timen	HZ_COVID19	SARS-CoV perturbation; 267 Up Genes from GEN3VA; Human bronchial epithelial 2B4 cells; Accession: GSE17400 ; Platform: GPL570; Entry 3	1.98601e-36	4.89552e-34	1.56979	-0.739886	-3.59644	126	IFI44L ISG15 XAF1 IRF7 IFIT3 OAS1 MX1 MX2 TNFSF10 ISG20 MT2A OASL OAS2 IFI35 EPSTI1 PSMB9 PARP9 IFI16 STAT1 HELZ2 TRIM22 IFI27 SP100 SAMD9 SAMD9L GBP1 PHF11 IFITM1 IFI44 DTX3L LGALS9 TAP1 DDX60 HERC5 UBE2L6 DDX58 OAS3 IFITM2 PSMB8-AS1 ANXA1 PSMB8 RNF213 HSH2D IFITM3 NMI DDX60L GIMAP2 PSMA6 TRANK1 PARP12 LAP3 CASP1 PSME2 TRIM21 PPM1K SP110 IRF2 GBP4 SAMHD1
acute_myeloid	all	covid	C7_VAX	QUEREC_PBMC_YF_17D_VACCINE_AGE_18_45YO_3DY_UP	1.98969e-36	2.63896e-35	1.56979	0.965714	3.00223	46	IFI27 IFI44L RSAD2 IFIT1 LGALS3BP IFI6 SERPING1 MX1 NEXN ISG15 OASL IFIT3 CXCL10 IFI44 HERC5 OAS3 RGL1 IFIT2 OAS2 XAF1 SAMD9L EIF2AK2 IFIH1 SAMD9 DDX60 MX2 DDX58 IRF7 CD38 OAS1 PNPT1 TMEM255A DHX58 PARP9 PARP12 STAT1 TRIM22 DDX60L TLR7 PLSCR1 TRIM5 IL10
acute_myeloid	all	covid	C7_VAX	QUEREC_PBMC_YF_17D_VACCINE_AGE_18_45YO_7DY_UP	1.98969e-36	2.63896e-35	1.56979	0.965714	3.00223	46	IFI27 IFI44L RSAD2 IFIT1 LGALS3BP IFI6 SERPING1 MX1 NEXN ISG15 OASL IFIT3 CXCL10 IFI44 HERC5 OAS3 RGL1 IFIT2 OAS2 XAF1 SAMD9L EIF2AK2 IFIH1 SAMD9 DDX60 MX2 DDX58 IRF7 CD38 OAS1 PNPT1 TMEM255A DHX58 PARP9 PARP12 STAT1 TRIM22 DDX60L TLR7 PLSCR1 TRIM5 IL10
acute_cd8	8	covid	C7_IMMUNESIGDB	GSE42021_CD24INT_VS_CD24LOW_TREG_THYMUS_DN	2.00669e-36	1.0763e-33	1.56979	0.835836	2.81469	101	IFI44L MX1 IFI27 OAS1 IFI6 ISG15 IFIT3 PLSCR1 XAF1 RSAD2 LGALS9 HERC5 OASL USP18 IFIT1 IFI44 IRF7 MX2 OAS3 IFITM3 BST2 OAS2 IFITM1 LY6E SAMD9 LAP3 HERC6 ADAR CHMP5 TRIM22 DDX60 IFIT5 IFIT2 ISG20 STAT2 MYD88 IFIH1 SP100 IFI16 TNFSF10 PARP12 RTP4 IFITM2 CDS2 COIL SP110 PILRB TRANK1 EFL1 DDX58 TRIM38 LAT2
acute_cd8	8	covid	C7_IMMUNESIGDB	GSE21546_WT_VS_SAP1A_KO_DP_THYMOCYTES_UP	2.01999e-36	1.0763e-33	1.56979	0.774571	2.67436	145	IFI44L MX1 IFI27 OAS1 ISG15 IFIT3 PLSCR1 XAF1 RSAD2 OASL EIF2AK2 USP18 IFIT1 IFI44 IRF7 CMPK2 MX2 OAS3 IFITM3 SAMD9L IFI35 BST2 OAS2 IFITM1 SAMD9 LAP3 HERC6 ADAR HELZ2 MT2A DDX60L PARP9 TRIM22 PPM1K DDX60 SPATS2L IFIT5 IFIT2 STAT2 MYD88 IFIH1 DTX3L NMI IFI16 TRIM25 PARP12 PARP14 ZNFX1 IFITM2 ATP2B4 PNPT1 MOV10 DNAJA1 SP110 TRANK1 DHX58 VEZF1 NUB1 DDX58 TRIM38 SCAMP1-AS1 IRF9 AGTRAP PSME2 RNF213 BTN3A2 OGFR PML CMTR1 TMEM140 EHD4 MT1X CDK5RAP1 GBP1 THEMIS2 PHF11 TRIM14
acute_cd8	8	covid	C7_IMMUNESIGDB	GSE18791_UNSTIM_VS_NEWCATSLE_VIRUS_DC_6H_DN	2.02608e-36	1.0763e-33	1.56979	0.792782	2.7099	127	IFI44L MX1 OAS1 IFI6 ISG15 IFIT3 PLSCR1 XAF1 RSAD2 HERC5 OASL EIF2AK2 USP18 IFIT1 IFI44 IRF7 CMPK2 EPSTI1 MX2 OAS3 SAMD9L OAS2 SAMD9 LAP3 HERC6 ADAR HELZ2 DDX60L PARP9 TRIM22 DDX60 IFIT5 IFIT2 ISG20 STAT2 NT5C3A MYD88 IFIH1 TAGAP DTX3L CXorf38 SP100 IFI16 TRIM25 TNFSF10 RTP4 PARP14 ZNFX1 PNPT1 MOV10 SP110 TRANK1 TRAFD1 DHX58 ZBP1 DDX58 IRF9 PARP11 CNP DYNLT1 RNF213 IL12RB1
acute_cd8	1	covid	HZ_COVID19	500 genes up-regulated by SARS-CoV-2 in human Calu3 cells from GSE147507	2.04928e-36	6.79878e-35	1.56979	0.603802	2.07816	300	IFI44L IFIT3 MX1 IFIT1 OAS1 RSAD2 OASL XAF1 CMPK2 OAS3 ISG15 IRF7 EIF2AK2 USP18 IFI44 MX2 LGALS9 PLSCR1 PARP9 EPSTI1 DDX60L HERC5 SAMD9L TYMP IFI35 TRIM22 HERC6 DHX58 IFIT5 IFIT2 DDX58 DTX3L OAS2 N4BP1 MT2A DDX60 KLHDC7B SAMD9 NMI LAP3 ZBP1 TRANK1 PMAIP1 RTP4 PHF11 ADAR BST2 STAT1 PPM1K ZNFX1 PARP10 SP110 IFIH1 UBA7 MYD88 RIPK2 GBP1 GBP4 HELZ2 ZBTB43 CASP1 NAMPT TRIM14 PARP12 TRIM25 KLF6 PHACTR4 PSAT1 PNPT1 NEDD9 SP100 XRN1 TAP1 SLFN5 ISG20 IFITM1 IL15RA STAT2 ARRDC3 PML IKZF3 THEMIS2 BACH1 TICAM1 TNFSF10 RSRC2 GBP3 TRIM21 JAK2 UBE2L6 IRF9 IRF2 HIVEP2 TRAFD1
acute_myeloid	11	timen	HZ_COVID19	Top 500 upregulated genes in mouse heart with SARS-CoV-2 infection from GEO GSE162113	2.05287e-36	2.81537e-35	1.56979	-0.683617	-2.62508	290	IFIT1 IFIT3 ISG20 MX1 RSAD2 SIGLEC1 ISG15 MX2 LGALS3BP IFITM3 USP18 C1QB OAS2 XAF1 IFIT2 SAMD9L IRF7 OAS3 IFI44 EPSTI1 TNFSF10 DDX60 LY6E C1QA DDX58 IFIH1 CMPK2 IFI35 C1QC STAT1 HELZ2 ZBP1 PARP9 EIF2AK2 SP110 DHX58 UBE2L6 PARP14 AXL DTX3L PARP12 STAT2 BST2 CCR5 RNF213 TLR7 TAP1 FGL2 PML PARP10 GBP5 RTP4 SHISA5 GLUL GBP4 CXCL10 HERC6 PSMB9 TRIM14 TRIM21 GBP2 ADAR ANKFY1 HCK ARHGEF3 UBA7 NABP1 PSMB8 RNASEL THEMIS2 ARMCX3 SP100 WARS TLR8 APBB1IP MPEG1 NAMPT XRN1 KCNE1 SCARB2 SRGN HELB SNX2 TRIM25 CNTRL PIK3CD OGFR NLRC5 CASP4 NCF1 LAIR1 CD180 DCK
acute_cd8	all	covid	C7_IMMUNESIGDB	GSE21927_SPLEEN_C57BL6_VS_4T1_TUMOR_BALBC_MONOCYTES_DN	2.0826e-36	3.11869e-34	1.56979	0.726844	2.35679	191	IFI44L IFIT1 IFIT3 RSAD2 MX1 OAS1 USP18 IFI6 OASL IFI44 OAS3 ISG15 HERC6 XAF1 IRF7 PLSCR1 HERC5 SPATS2L LAMP3 EIF2AK2 LGALS9 MX2 DHX58 IFIT2 IFIT5 OAS2 DDX60 IFIH1 PARP12 TREX1 MT1G RTP4 IFI35 LY6E MT2A CNP SAMD9 DDX58 ZCCHC2 LAP3 IFITM3 CHMP5 N4BP1 SP100 ECE1 SOBP PARP11 YEATS2 BST2 TRIM22 EHD4 GBP1 TRIM14 ISG20 NMI ZBP1 ADAR STAT2 IFITM1 SP110 TENT5A MYD88 LGALS3BP PHF11 TMEM62 CMTR1 TRIM5 IFI16 TNK2 IRF9 CLEC2D PRRG4 DGLUCY TRANK1 MAIP1 TRIM26 HMGN2 PML LINC01260 MT1X TDRD7 TRIM21 GTPBP1 DRAP1 MRPL13 TMEM140 RAB8A MAD2L1BP RBCK1 RNF31 PSME2 MT1F UBE2L6
acute_myeloid	12	timen	C7_VAX	SCHERER_PBMC_APSV_WETVAX_AGE_18_32YO_5_TO_7DY_UP	2.08468e-36	2.77958e-35	1.56979	-0.697087	-2.38583	260	IFIT1 IFIT3 RSAD2 ISG15 IFITM1 TNFSF10 SERPING1 XAF1 IFI6 MX1 IFIT2 MX2 IFI44L IFI27 LGALS3BP OAS1 OAS2 HERC5 C3AR1 PLSCR1 MNDA GBP1 CCR1 USP18 IRF7 FPR2 CXCL10 TRIM22 ANKRD22 IFI35 DTX3L IFI44 IL1RN CD163 AIM2 NCF1 ADM IRF2 ETV7 TRIM21 LAP3 STAT2 GCA MS4A6A SP110 IFITM3 SPTLC2 LY6E TRAFD1 FCGR1A CD36 STAT1 AQP9 CAPG FPR1 C1QB GK FGL2 TAP1 CTSL GLRX CNIH4 UBE2L6 CASP5 TLR8 RTCB S100A9 SCARB2 SLC31A2 TLR1 FAS BAZ1A CD40 STOM CALCOCO2 SDF2 PSMA4 ZNFX1 GRN SOCS3 PSMB9 RNF149 CASP1 IFITM2 NUP62 MARCKS C1QA C2 JAK2 MTHFD2 ARRB1 TLR2 CES1 TFEC IFIT5 FKBP15 MT1F IL13RA1 APOBEC3B BCL2A1 APOL3 FCGR2B NCF2 PSMA6 SIRPA NAPA ACP2 WDFY1 DYSF LILRB3 ATF5 RBMS1 ANXA2 LILRB1 DNAJC15 GBP2 ATOX1 IRF9 IGSF6 FCGR3A CASP4 ATP6V1B2
acute_cd4	all	timen	C7_IMMUNESIGDB	GSE42021_CD24HI_VS_CD24LOW_TREG_THYMUS_DN	2.10787e-36	3.00433e-34	1.56979	-0.765877	-2.72106	141	IFIT1 IFI44L RSAD2 IFIT3 OAS1 XAF1 IRF7 MX1 USP18 MX2 IFI6 ISG15 DDX60 LAMP3 OAS3 OAS2 OASL HERC6 DDX58 EIF2AK2 SAMD9 IFI44 PLSCR1 IFI35 HERC5 BST2 TNFSF10 IFIT2 SPATS2L TRIM22 IFI27 TDRD7 CHMP5 IFI16 IFIH1 ISG20 SP100 APOL1 PARP12 CNP IRF9 PHF11 TRANK1 LAP3 TRAFD1 SP110 TRIM5 IFITM1 IFIT5 TREX1 TRIM14 TMEM140 TRIM38 CMTR1 JADE2 MYD88 NAPA ADGRE5 PML CD164 TENT5A FBLN5 RBCK1 PRKD2 SERPING1 HRH2 IGFBP3 PPAT THEMIS2 IFITM2 PHACTR4 ZNF672 TOP1 HLA-A TLR3 HLA-C RAPGEF6
acute_cd4	all	covid	HZ_COVID19	SARS Top 200 Predicted Genes from Geneshot GeneRIF via Tagger Co-Occurrence Gene Similarity	2.11592e-36	4.06257e-35	1.56979	0.738183	2.53066	141	IFI44L IFIT3 IFIT1 RSAD2 OASL USP18 MX1 OAS1 IFI44 PLSCR1 XAF1 IFI6 ISG15 OAS3 IRF7 LAMP3 EIF2AK2 DDX60 HERC5 IFIT2 MX2 EPSTI1 RTP4 OAS2 IFIT5 IFI35 DDX58 DHX58 LY6E IFIH1 STAT2 TRIM22 TENT5A IFITM3 IFITM1 ISG20 TICAM1 IRF9 UBE2L6 TRIM5 UBA7 BST2 ICAM2 GBP1 CGAS TRAT1 IFI16 PRDX4 RNF5 C3AR1 RNF125 RANBP2 IFNAR1 TBKBP1 STAT1 RIOK3
acute_myeloid	13	covid	C7_IMMUNESIGDB	GSE42021_CD24HI_VS_CD24LOW_TREG_THYMUS_DN	2.16722e-36	4.78365e-34	1.56979	0.848758	3.22893	113	IFI27 ISG15 IFI6 IFI44L IFITM3 MX1 IFIT3 IFITM1 IFI44 RSAD2 OAS3 MX2 OAS1 IFIT1 OASL XAF1 OAS2 SERPING1 IFI35 HERC5 EIF2AK2 IRF7 IFIT2 TNFSF10 SAMD9 USP18 IFIH1 IFITM2 PLSCR1 TRIM22 BST2 DDX60 ISG20 CHMP5 SPATS2L PARP12 SP110 DDX58 CD164 PHF11 IFIT5 SP100 RBCK1 HLA-A LAP3 MYD88 TRIM14 IFI16 CNP TRIM38 SELL CMTR1 SP140L PML TRIM5 THEMIS2 APOL1 NAPA RUBCN SLC25A28
acute_cd8	7	timen	C7_IMMUNESIGDB	GSE37533_PPARG1_FOXP3_VS_FOXP3_TRANSDUCED_CD4_TCELL_PIOGLITAZONE_TREATED_UP	2.22236e-36	6.75318e-34	1.56979	-0.789002	-3.02945	135	IFI44L XAF1 IRF7 MX1 OAS1 IFI6 ISG15 IFIT3 MX2 PLSCR1 IFI44 OAS2 RSAD2 IFI35 BST2 OAS3 IFIT1 EIF2AK2 UBE2L6 DDX60 HERC6 USP18 LY6E SAMD9 OASL PSMB9 PHF11 IFI16 NMI ISG20 DDX58 LGALS9 IFITM1 CASP1 TNFSF10 HERC5 RTP4 IFIT2 SP110 PSMB8 IFI27 TRIM14 IFIH1 CD164 TRANK1 ADAR IFITM3 CCDC85B CNP IFIT5 TRADD MYD88 DHX58 TRIM25 NAPA RBCK1 PARP12 TRIM5 PML SAMHD1 HLA-C EBAG9 COMMD8 IFITM2
acute_cd8	7	timen	HALLMARK	HALLMARK_INTERFERON_GAMMA_RESPONSE	2.27762e-36	1.07048e-34	1.56979	-0.766339	-2.95037	149	IFI44L XAF1 IRF7 MX1 ISG15 IFIT3 STAT1 EPSTI1 SAMD9L MX2 PLSCR1 IFI44 OAS2 RSAD2 IFI35 BST2 OAS3 IFIT1 EIF2AK2 CMPK2 UBE2L6 DDX60 HERC6 USP18 LY6E HELZ2 OASL MT2A PSMB9 NMI ISG20 DDX58 PSMB10 CASP1 TNFSF10 LAP3 TAP1 STAT2 LGALS3BP RTP4 IFIT2 SP110 PTPN6 PSMB8 IRF2 IFI27 TRIM14 RNF213 IFIH1 ADAR IRF9 GBP4 TXNIP PNP IFITM3 PSME2 PNPT1 ZNFX1 PARP14 MYD88 DHX58 TRIM25 APOL6 RBCK1 PARP12 ZBP1 PML PIM1 SAMHD1 HLA-A MVP IFITM2 VAMP8 GZMA ITGB7 RNF31 PSMB2 TRAFD1 HLA-B
acute_myeloid	all	timen	C7_IMMUNESIGDB	GSE1432_CTRL_VS_IFNG_24H_MICROGLIA_DN	2.29722e-36	2.94528e-34	1.56979	-0.749271	-2.84409	184	RSAD2 IFI27 IFIT3 CXCL10 IFITM1 SERPING1 ISG15 ISG20 AIM2 MX1 HERC5 LGALS3BP MX2 GIMAP4 TNFSF10 IFIH1 STAP1 DDX60 OAS3 CXCL11 IRF7 GBP1 IFITM3 IFI44 GIMAP6 RTP4 LY6E IFI35 TRIM22 IDO1 NMI PARP12 SP110 TDRD7 PML LAP3 FCGR1B UBE2L6 APOL2 CES1 LMNB1 SP140 TRAFD1 STAT1 SELL N4BP1 PHF11 APOBEC3G FAS TAP1 APOL6 CD38 CUL1 P2RY14 BTN3A3 DYNLT1 CASP5 ERLIN1 APOL1 LAG3 PSMB9 CFB FGL2 SLAMF7 STOM SLC6A12 SOS1 ADAR IFIT5 GK VAMP5 GLRX APOL3 BAZ1A PLA2G4A SCO2 PSMA4 PSME2 CD40 TOP1 SOCS1 CRYBG1 VRK2 MYOF GBP2 CSTF3 PSMB8 TAP2 SMCO4 RHBDF2 MT1X AK2 LIMK2 JAK2 C5orf15 LPIN2 SECTM1 IL15 RBCK1
acute_myeloid	11	covid	C5_GO_BP	GOBP_BIOLOGICAL_PROCESS_INVOLVED_IN_INTERSPECIES_INTERACTION_BETWEEN_ORGANISMS	2.31816e-36	4.19627e-33	1.56979	0.531497	2.11654	873	IFI27 IFI44L IFITM1 IFI6 MX1 IFIT3 RSAD2 IFI44 IFIT1 SIGLEC1 IFITM3 ISG15 USP18 OASL HERC5 C1QB OAS3 OAS1 LY6E CMPK2 APOBEC3A SERPING1 OAS2 ISG20 IFIT2 EIF2AK2 IRF7 MX2 DDX60 PLAC8 STAT1 IFI35 ZBP1 C1QC IFIH1 RNASE2 RNASE1 C1QA DDX58 IFITM2 PARP9 NT5C3A STAT2 AXL GBP1 HERC6 CTSL PARP14 TRIM22 RNASE3 RNF213 MOV10 NMI CHMP5 LAG3 PML STAP1 TRIM14 PLSCR1 BST2 N4BP1 GCH1 DHX58 RTP4 IFI16 CLU GBP4 SP100 IFIT5 HLA-A EPHB2 ADAR C15orf48 GAS6 TRIM5 TENT5A CCDC186 CD180 APOBEC3G TRIM21 CNP FCGR1A SPN DTX3L CD226 GBP5 MCOLN2 CCR5 ZNFX1 MYD88 B2M SLC3A2 NUB1 LILRB1 FOSL1 AP1S1 IFNGR2 PLD4 CXCL10 PHB CD58 AP1G1 GNLY IRF9 AKAP8 PLAA LGALS9 MICB SAP30BP NLRC5 ZC3HAV1 MAPKAPK2 GBP2 DDIT4 EREG STX8 RRP1B SELENOK CHD1 CCNK TNFRSF11A SCARB2 ELF4 SCIMP VAMP3 PMAIP1 ITGB7 TNIP2 ZC3H12A IL15 RNF5 PAK1 POLR3D MYC PPP1R11 UVRAG MLKL GBP3 PTGIR ABCA1 AIM2 JAGN1 TLR7 MR1 MALT1 PPIB MNDA VPS37B HAVCR2 IFNAR2 TMEM106A OPTN FLNB NKG7 IRF1 RBCK1 STOM DDX1 TUBB4B APPL1 USP14 CDC73 CD47 CD86 THBD WASL CXCL14 OTUD5 WWP2 GRN TMEM41B SYT11 CHMP2B IRAK1 ATG5 STAB1 TSG101 POLR3K SP1 PSMC3 G3BP1 PJA2 LYN PIK3CD TLR1 STX4 USP15 NDUFAF4 TRIM58 IL10RB JAK2 NECTIN2 YTHDF3 FAM20A LGALS1 THOC1 FOS CX3CR1 POU2F2 FOXP1 MLH1 CCL5 HIF1A
acute_myeloid	11	covid	C5_GO_BP	GOBP_DEFENSE_RESPONSE_TO_SYMBIONT	2.33796e-36	4.19627e-33	1.56979	0.749536	2.85918	208	IFI27 IFI44L IFITM1 IFI6 MX1 IFIT3 RSAD2 IFIT1 IFITM3 ISG15 OASL HERC5 OAS3 OAS1 APOBEC3A OAS2 ISG20 IFIT2 EIF2AK2 IRF7 MX2 DDX60 STAT1 ZBP1 IFIH1 RNASE2 RNASE1 DDX58 IFITM2 PARP9 NT5C3A STAT2 GBP1 TRIM22 MOV10 PML PLSCR1 BST2 DHX58 RTP4 IFI16 IFIT5 ADAR TRIM5 APOBEC3G TRIM21 DTX3L ZNFX1 MYD88 LILRB1 IFNGR2 CXCL10 PHB IRF9 MICB NLRC5 ZC3HAV1 DDIT4 SELENOK PMAIP1 ZC3H12A IL15 POLR3D MLKL GBP3 AIM2 TLR7
acute_cd4	7	covid	C7_VAX	GAUCHER_PBMC_YF_VAX_STAMARIL_UNKNOWN_AGE_3DY_UP	2.34771e-36	1.05647e-34	1.56979	0.815135	2.8647	105	IFI44L XAF1 ISG15 IFI6 IRF7 OAS1 MT2A IFIT3 PLSCR1 EIF2AK2 MX1 IFI44 LY6E MX2 OASL IFIT1 RSAD2 DDX60 IFITM1 IFI35 SAMD9L IFITM3 OAS2 PARP9 TYMP HERC6 MT1F PHF11 OAS3 TRIM22 SHISA5 BST2 DDX58 HERC5 HELZ2 IFI27 IFI16 ADAR DRAP1 RAB8A NAPA PARP12 ZBP1 UBE2L6 TNFSF10 HLA-A DHX58 IFIT5 LAP3 TRIM21 PSME2 EPSTI1 LGALS3BP STAT2 LGALS9 MOV10 GBP1 BTN3A1 SP110 MYD88 CASP1
acute_cd8	5	covid	C7_IMMUNESIGDB	GSE13485_DAY1_VS_DAY7_YF17D_VACCINE_PBMC_DN	2.34917e-36	8.05093e-34	1.56979	0.761759	2.50664	137	IFI44L MX1 IRF7 IFI6 ISG15 IFIT3 XAF1 IFI44 MX2 OAS1 HERC5 OASL RSAD2 EPSTI1 EIF2AK2 PARP9 PLSCR1 OAS3 HERC6 IFIT1 IFI27 CMPK2 SAMD9L OAS2 IFIT2 DDX60 DDX60L ZBP1 IFIT5 SAMD9 PARP12 PARP14 TRIM22 SP110 SP100 IFITM3 DTX3L DDX58 USP18 ADAR STAT1 PHF11 TRIM5 SPATS2L CD38 DHX58 NMI IFITM1 IFIH1 CASP1 CCDC90B GBP1 PIK3AP1 CRNKL1 GBP3 APOL6 TNFSF10 MRPL27 AZI2 SCARB2 PSME2 ANAPC10 FBXO6 SCAMP1-AS1 SRBD1 CHMP5 SKA2 LAP3 PNPT1 YIPF5
acute_cd8	11	timen	HZ_COVID19	Top 500 up genes for SARS-CoV-2 infection 48 hpi in human alveolar organoids for GSE152586	2.38249e-36	2.041e-34	1.56979	-0.666714	-2.33282	263	IFI44L MX1 IFI6 XAF1 ISG15 IRF7 TRIM22 EIF2AK2 EPSTI1 BST2 MX2 OAS1 ISG20 PLSCR1 SAMD9 OAS2 IFI35 IFI44 STAT1 TNFSF10 PARP9 OAS3 IFI16 SLFN5 RSAD2 USP18 SP110 CMPK2 SAMD9L TAP1 CHMP5 ODF3B SP100 DDX60 SHISA5 MAT2B NMI PSMB9 DDX58 HERC5 TXNIP BTN3A3 UBE2L6 MT2A IFIT3 PPM1K CD38 GBP1 PSMB8 DTX3L STAT2 LAP3 LY6E OASL ADAR IFITM3 LGALS9 PARP10 TRAFD1 FBXO6 PHF11 RBCK1 IRF2 SLC16A3 TSC22D4 CCND3 JAK2 GBP4 HIST1H2AC CTSC DDX60L TRANK1 IFITM1 PML TMEM123 ZNFX1 TRIM56 RNF213 TMX1 MYD88 SNX6 PIM2 HELZ2 PARP14 GBP2 PSMB10 UBA7 ZC3HAV1 APOL6 RABGAP1L ST3GAL1 PARP8 PNPT1 LRP10 SAMHD1 GPBP1 TYMP PARP12 TRIM14 NR3C1 TIA1 RARRES3 STAT3 IFI27 UNC93B1 NT5C3A
acute_cd4	9	covid	C7_IMMUNESIGDB	GSE42021_CD24HI_VS_CD24INT_TREG_THYMUS_DN	2.38366e-36	6.42528e-34	1.56979	0.780001	3.24174	142	IFI44L IFI27 MX1 IFI6 ISG15 PLSCR1 OAS1 OASL IRF7 IFIT3 IFI44 HERC5 USP18 IFIT1 TYMP LAP3 LY6E MX2 OAS2 IFI35 DDX60 SP100 IFITM1 PHF11 OAS3 TNFSF10 HERC6 ISG20 NMI RTP4 BST2 STAT1 IFI16 SP110 TRANK1 CD38 LGALS3BP RBCK1 PML GBP1 TAP1 UBE2L6 SPATS2L PSMB9 DDX58 OGFR IFIH1 ADAR TRAFD1 TRIM22 TRIM38 PSMB8 IFIT5 PARP12 RNF114 TRIM25 TRIM14 IFITM2 JADE2
acute_cd8	5	timen	C7_IMMUNESIGDB	GSE37533_PPARG1_FOXP3_VS_FOXP3_TRANSDUCED_CD4_TCELL_PIOGLITAZONE_TREATED_UP	2.38487e-36	5.89565e-34	1.56979	-0.756381	-2.56368	139	IFI44L XAF1 IRF7 MX1 IFI6 OAS1 RSAD2 IFIT3 ISG15 IFI27 MX2 OAS2 OAS3 PLSCR1 ISG20 IFI44 EIF2AK2 DDX60 IFIT1 SAMD9 HERC6 IFI35 BST2 LGALS9 IFI16 HERC5 USP18 TRANK1 TRIM14 IFIH1 DDX58 SP110 LY6E PARP12 OASL UBE2L6 DHX58 SAMHD1 NMI TNFSF10 PSMB9 TRIM5 ADAR TRIM25 IFITM1 IFITM3 LNPEP SPATS2L NAPA CNP N4BP1 CASP1 IFIT5 OGFR PML ZCCHC2 JADE2 MYD88 THEMIS2 PHF11 RTP4 TENT5A PRKD2 IFIT2 RBCK1 TRIM38 YEATS2 CD164 USP25 PSMB8 UBA7 SPTLC2 UVRAG
acute_myeloid	13	acuity_maxn	C7_IMMUNESIGDB	GSE29618_MONOCYTE_VS_PDC_UP	2.42946e-36	2.94936e-33	1.56979	0.664499	3.54135	181	S100A12 S100A9 RNASE2 CD14 CYP1B1 MAFB C5AR1 NEAT1 CD163 BCL2A1 FPR1 UPP1 ACSL1 IFNGR2 CKAP4 SERPINA1 FTL ASAH1 SLC2A3 TBXAS1 PLBD1 APOBEC3A G0S2 F5 HIF1A APLP2 MARCO IRS2 IRAK3 NAMPT TSPO TLR2 MYO1F S100A4 S100A11 CTSL CREG1 TIMP1 NFIL3 HMOX1 CRISPLD2 TIMP2 CDC42EP3 TLR4 SLA IFITM2 IER3 NACC2 BLVRB NUP214 TSPAN14 SLC7A7 LILRB3 CD93 CLEC7A BST1 SCPEP1 NAIP RXRA LST1 UBE2D1 GAS7 MEGF9 TREM1 HBEGF PXN TKT SLC6A6 PYGL HPSE CTSS TYROBP GMFG SDCBP BCL6 PELI1 TNFRSF1B BEST1
acute_bcell	all	timen	HZ_COVID19	Top 500 up genes for SARS-CoV-2 infection in Rhesus macaques at Group 3 dose in Bronchoalveolar Lavage at 4 DPI from GSE156701	2.44913e-36	4.21882e-35	1.56979	-0.65595	-2.31348	296	IFIT3 IFI44L IFIT1 CMPK2 XAF1 USP18 ISG15 RSAD2 IFI44 OAS1 IFI6 MX1 MX2 OAS2 IRF7 OAS3 DDX60 EPSTI1 OASL IFIT2 STAT1 IFI27 HERC5 HERC6 PARP9 EIF2AK2 SLFN5 TRIM22 DDX58 HELZ2 DHX58 STAT2 LGALS3BP LY6E PARP10 IFI16 TRIM25 TRIM5 TRAFD1 TRIM14 TYMP IFIH1 KLHDC7B MCM3 UNC93B1 CHST12 CNP PARP12 AARS ZBP1 JAK2 OPN3 TMEM109 IGFBP4 IFIT5 SNX18 TOR1B ELP3 PML APOBEC3G DCLRE1C ANKFY1 APOL2 FTSJ3 MOV10 SAMHD1 LPCAT3 RIPK3 LIMK1 FOPNL
acute_cd4	9	timen	HZ_COVID19	SARS perturbation; 431 Up Genes from GEN3VA; Human airway epithelium (HAE) cells; Accession: GSE47961 ; Platform: GPL6480; Entry 5	2.49e-36	1.14087e-34	1.56979	-0.750152	-3.93826	118	IFI44L MX1 XAF1 IFI6 ISG15 OAS1 IRF7 IFIT3 IFIT1 OASL MX2 RSAD2 EIF2AK2 SAMD9L TRIM22 BST2 SAMD9 OAS2 ISG20 IFI35 TYMP USP18 STAT1 DDX60 IFI44 HERC5 EPSTI1 PARP9 OAS3 PLSCR1 IFI27 HERC6 IFITM1 GBP1 RTP4 PSMB9 PPM1K STAT2 DTX3L ICAM2 NMI TAP1 DDX58 DDX60L SP110 NT5C3A DHX58 LAP3 UBE2L6 ZBP1 ETV7 HLA-A TRIM14 PARP12 HLA-B LGALS9 IFIH1 TAGAP APOL1 PNPT1 ADAM8 HLA-E PARP14 IFITM2 TRIM21 HSH2D LCP2 MLKL IFIT5
acute_cd4	14	timen	HZ_COVID19	Top 500 up genes for SARS-CoV-2 infection in Rhesus macaques at Group 2 dose in PBMCs at 2 DPI from GSE156701	2.50417e-36	6.71117e-34	1.56979	-0.736118	-2.67913	177	IFI44L IFI6 XAF1 IRF7 ISG15 MX1 BST2 OAS1 TRIM22 SP100 IFIT3 ISG20 EIF2AK2 MX2 EPSTI1 PLSCR1 OAS2 STAT1 GIMAP4 SAMD9L PPM1K PARP9 RSAD2 SAMD9 IFI35 LY6E IFI44 CHMP5 DDX60 IFI16 DTX3L UBE2L6 SLFN5 GBP1 CARD16 PSMB8 SP110 DRAP1 MT2A IFITM1 OAS3 TAP1 NMI PHF11 PARP10 PLAC8 AZI2 TNFSF10 HELZ2 PSME2 CASP1 ABI3 NUB1 ZNFX1 PARP14 SNX6 DDX58 SMCHD1 TYMP OASL TRIM14 NAPA TMEM123 HSH2D APOL6 IFI27 ADAR CD300A PSMB10 TRAFD1 TRIM38 TRANK1 PIM2 CD164 FAM111A BAZ1A DDX60L RARRES3 CNDP2 XPO1 GLRX CFLAR HERC5 OGFR LAP3 MRPL24 ARHGEF3 SAMHD1 PML XRN1 APOBEC3C TMEM165
acute_cd8	8	timen	HZ_COVID19	SARS Top 200 Predicted Genes from Geneshot AutoRIF via Tagger Co-Occurrence Gene Similarity	2.57719e-36	5.45028e-35	1.56979	-0.771372	-3.45809	131	IFI44L MX1 XAF1 IFIT3 IFIT1 OAS1 IRF7 ISG15 IFI6 RSAD2 MX2 SAMD9 USP18 EIF2AK2 OAS2 BST2 EPSTI1 OASL DDX60 ISG20 IFI44 TRIM22 HERC6 IFITM1 HERC5 IFI35 STAT1 OAS3 DTX3L DDX58 ICAM2 GBP1 IFI16 IFIT2 IRF2 UBE2L6 LY6E IFIH1 STAT2 RTP4 TRAFD1 PARP12 FKBP4 CCR1 TNFAIP8 DHX58 TRAT1 IFIT5 TAP1
acute_cd4	all	covid	C7_IMMUNESIGDB	GSE42021_CD24HI_VS_CD24INT_TREG_THYMUS_DN	2.58241e-36	3.90671e-34	1.56979	0.691903	2.40226	175	IFI44L IFIT3 IFIT1 OASL USP18 MX1 OAS1 IFI27 IFI44 PLSCR1 IFI6 ISG15 OAS3 IRF7 HERC6 LAMP3 DDX60 HERC5 IFIT2 MX2 RTP4 OAS2 IFIT5 SPATS2L IFI35 DDX58 LY6E LAP3 TYMP TDRD7 IFIH1 SP100 TRIM25 MYD88 PHF11 TRIM22 LGALS3BP PARP12 CMTR1 NMI IFITM1 ISG20 IRF9 ADAR UBE2L6 TMEM140 TMEM62 TNFSF10 TRIM5 UBA7 BST2 SP110 CTSS TRIM21 GBP1 GTPBP1 TFG TRIM38 FADD IFI16 IGFLR1 TRAFD1 TRANK1 TRIM14 IGFBP3 SLC25A22 CASP1
acute_cd4	13	covid	C7_IMMUNESIGDB	GSE13485_DAY3_VS_DAY7_YF17D_VACCINE_PBMC_DN	2.58513e-36	3.10991e-33	1.56979	0.892888	3.18777	71	ISG15 IFI44L IFI6 IFIT3 MX1 IRF7 IFITM1 XAF1 LY6E OAS1 HERC5 SAMD9 IFI27 EIF2AK2 IFIT1 MX2 OASL EPSTI1 IFI44 USP18 SPATS2L SAMD9L OAS2 IFITM3 OAS3 TNFSF10 IFITM2 LAP3 NMI TRIM22 IFI16 IFIT5 PHF11 DDX60 SHISA5 CHMP5 NT5C3A HERC6 DTX3L GBP1 RNF213 TAP1 ZBP1 PLSCR1 DDX58 HELZ2 PARP9 SP110 PARP14 DDX60L ADAR PARP12 STAT1 MRPS18C TRIM69 RTP4 NCOA7 UBE2L6
acute_bcell	all	timen	HZ_COVID19	SARS-Cov Top 200 Predicted Genes from Geneshot GeneRIF via ARCHS4 Co-Expression Gene Similarity	2.65968e-36	4.43835e-35	1.56979	-0.731671	-2.53664	186	IFIT3 IFI44L CMPK2 USP18 IFI44 OAS1 MX1 MX2 OAS2 IRF7 OAS3 EPSTI1 STAT1 SAMD9L PARP9 TRIM22 TNFSF10 BST2 HELZ2 IFI35 UBE2L6 LAP3 NMI DTX3L GBP1 DHX58 TLR7 STAT2 ISG20 LY6E PARP10 CASP1 RTP4 SHISA5 TRIM25 LGALS9 TRAFD1 PSMB9 IRF9 TRIM14 TYMP MYD88 IFIH1 SP110 TRIM21 IRF2 TRANK1 UNC93B1 PARP12 MLKL TAP1 GSDMD IL10RB FCGR2B SELL ARHGAP9 PSME2 GBP2 SNX20 UBA7 RAC2 HSH2D PML TRADD CCR1 FGD3 HCK SCO2 PTPN6 NAGK PSMB10 RIPK3 ELF4 CSK RGS14 TDRD7 PSMB8 ZNFX1 PSD4 MGAT1 NUB1 RBCK1 PARP14 OGFR MSRB1 CD53 NADK HLA-A VASP SP140 RASAL3 TALDO1 LCP2 HLA-E TTC38 RGS19
acute_cd8	8	timen	C7_VAX	HOWARD_MONOCYTE_INACT_MONOV_INFLUENZA_A_INDONESIA_05_2005_H5N1_AGE_18_49YO_1DY_UP	2.67861e-36	3.14737e-35	1.56979	-0.83124	-3.64818	97	IFI44L XAF1 IFIT3 IFIT1 IRF7 ISG15 RSAD2 SAMD9 OAS2 CMPK2 SAMD9L EPSTI1 OASL DDX60 ISG20 PARP9 IFI44 IFITM1 HERC5 IFI35 STAT1 OAS3 DTX3L TYMP GBP1 IFIT2 LAP3 UBE2L6 TNFSF10 MT2A STAT2 TRANK1 RNF213 RTP4 FBXO6 CD38 ODF3B IFIT5 PSMB9 TAP1 PARP14 STOM APOL2 SLAMF7 APOL3 GBP5 AIM2 KLHDC7B PRR5L IFITM3 APOL1 GBP3 APOL6 GBP4 PML PIM1 PLAC8
acute_myeloid	13	timen	HZ_COVID19	Top 500 up genes for SARS-CoV-2 infection in Rhesus macaques at Group 3 dose in Bronchoalveolar Lavage at 4 DPI from GSE156701	2.68692e-36	4.39119e-35	1.56979	-0.779268	-2.8919	168	IFI27 IFI44L IFI6 ISG15 MX1 IFIT3 SIGLEC1 APOBEC3A OAS1 XAF1 MX2 EPSTI1 IFIT1 IRF7 IFI44 OAS3 OAS2 LY6E RSAD2 STAT1 PARP9 RNASE2 IFI16 IFIT2 TRIM22 GIMAP4 OASL HERC5 TYMP DDX60 LGALS3BP STAT2 CMPK2 USP18 EIF2AK2 DDX58 IFIH1 H1F0 ZBP1 PARP12 HELZ2 PML SAMD4A TRIM14 CTSD PARP10 MPEG1 SMCHD1 TRIM25 TRIM5 CCR2 GIMAP6 FCN1 APOBEC3G SLFN5 CITED2 DHX58 KLHDC7B
acute_cd4	14	timen	C7_VAX	GAUCHER_PBMC_YF_VAX_STAMARIL_UNKNOWN_AGE_3DY_UP	2.69336e-36	1.04368e-34	1.56979	-0.847552	-2.93569	94	IFI44L IFI6 XAF1 IRF7 ISG15 MX1 BST2 OAS1 TRIM22 IFIT3 EIF2AK2 SHISA5 MX2 EPSTI1 PLSCR1 OAS2 CX3CR1 STAT1 SAMD9L PARP9 RSAD2 IFI35 LY6E IFI44 DDX60 IFI16 UBE2L6 GBP1 SP110 DRAP1 MT2A IFITM1 OAS3 TAP1 PHF11 PARP10 PLAC8 TNFSF10 HELZ2 PSME2 CASP1 ABI3 NUB1 LGALS9 ZNFX1 PARP14 DDX58 TYMP FCER1G OASL NAPA TMEM123 RAB8A IFITM3 TTC38 IFI27 BTN3A1 ADAR TRAFD1 TRIM38 SLC3A2 MYD88 CST3 PTGDS HLA-A TIMM10
acute_myeloid	14	covid	C7_VAX	GAUCHER_PBMC_YF_VAX_STAMARIL_UNKNOWN_AGE_10DY_UP	2.70306e-36	1.45965e-34	1.56979	0.86346	2.78338	91	IFI27 IFI44L LY6E IFITM1 ISG15 MX1 XAF1 EIF2AK2 IFI6 UBE2L6 PLSCR1 OAS1 IFITM3 IFI44 EPSTI1 STAT1 IFI35 BST2 TNFSF10 SP110 CD38 LAP3 PSME2 SAMD9L OAS2 HLA-A IFI16 PARP9 NMI NAPA LGALS9 HERC5 TAP1 PHF11 SPATS2L SHISA5 IFIT3 PARP10 ADAR TRIM22 MT2A FBXO6 PARP14 ACOT7 UBA7 DRAP1 SERPING1 CHMP5 STMN1 PLAC8 STAT2 IFIT2 TMEM123 CALHM6
acute_cd8	7	covid	C7_IMMUNESIGDB	GSE13485_CTRL_VS_DAY3_YF17D_VACCINE_PBMC_DN	2.74266e-36	3.32615e-33	1.56979	0.802922	2.79439	114	IFI44L XAF1 MX1 IRF7 ISG15 IFI6 OAS1 IFIT3 EPSTI1 EIF2AK2 SAMD9L MX2 CMPK2 LY6E IFI44 PLSCR1 OAS3 OAS2 USP18 ADAR DDX60 IFIT1 OASL HERC6 RSAD2 IFITM3 TRIM22 PHF11 RTP4 BST2 DDX58 PARP9 IFITM1 SAMHD1 PPP1R11 LAP3 HERC5 STAT1 DDX60L IFI27 PLAC8 STAT2 PARP10 DTX3L HLA-DPA1 UBE2L6 MOV10 CNP TRIM5 IFIT2 PMM2 LCP2
acute_cd4	2	covid	C7_IMMUNESIGDB	GSE13484_UNSTIM_VS_YF17D_VACCINE_STIM_PBMC_DN	2.74902e-36	2.6605e-33	1.56979	0.72747	2.43324	141	IFI44L MX1 XAF1 IFIT3 IFI6 OAS1 EIF2AK2 ISG15 OASL IFI44 RSAD2 IFIT1 IRF7 MX2 PLSCR1 MT2A HERC5 SP100 LY6E IFI35 OAS2 USP18 LAP3 SAMD9 OAS3 MT1E SP110 PHF11 HERC6 TRIM22 CD164 DDX60 ADAR CCL4 IFIT5 NMI ISG20 IFITM3 GBP1 TRIM38 LAG3 N4BP1 ZBP1 SP140 SMCHD1 SPATS2L DDX58 IFIH1 C1GALT1 DHX58 CHST12 IRF9 IFITM1 IFIT2 TRIM25 APOL6 TAP1 KCNA3 STAT2 DNAJA1 PARP11 CNP CHMP5 NBN RBCK1 CMTR1 STAT1 TNFAIP8 TRAFD1 TRANK1 BST2 TRIM5 IFI16 TRIM14 PRDX4 IKZF3 TRIM26 NAPA LNPEP
acute_bcell	all	timen	C7_IMMUNESIGDB	GSE21360_NAIVE_VS_QUATERNARY_MEMORY_CD8_TCELL_UP	2.75177e-36	4.12765e-34	1.56979	-0.727489	-2.49108	186	IFIT3 IFI44L IFIT1 XAF1 USP18 ISG15 RSAD2 IFI44 OAS1 IFI6 MX1 MX2 IFITM1 OAS2 IRF7 OAS3 DDX60 OASL IFIT2 PLSCR1 IFI27 HERC5 HERC6 EIF2AK2 TRIM22 BST2 SAMD9 DDX58 IFI35 LAP3 NMI CHMP5 DHX58 STAT2 ISG20 IFITM2 RTP4 LAMP3 PHF11 TRIM25 APOL6 TENT5A IRF9 SOBP CLEC2D IFIH1 SP110 TRIM21 PARP12 ZCCHC2 ADAR IFIT5 STAP1 SLC35A5 GPN3 IDH3A EHD4 TGDS TDRD7 CD38 TRIM38 PCID2 LNPEP HERC4 C1GALT1 DTWD1 NADK SP140 SRD5A1 SP100 PPP2R2A ARFIP1 STAMBP C12orf4 LRIF1 NOC3L N4BP1 TOP1 NOL8 UTP14C EXOSC2 MRS2
acute_cd8	6	timen	C7_IMMUNESIGDB	GSE21360_NAIVE_VS_QUATERNARY_MEMORY_CD8_TCELL_DN	2.79345e-36	5.0396e-34	1.56979	-0.729805	-3.24858	178	IFI44L IFIT1 MX1 IFIT3 IRF7 RSAD2 XAF1 OAS1 IFI6 IFI27 ISG15 MX2 DDX60 ISG20 PLSCR1 SAMD9 USP18 TRIM22 OAS2 CHST12 HERC6 IFI44 HERC5 DDX58 BST2 IFI35 EIF2AK2 OASL CD38 STAT2 IFITM1 TENT5A RTP4 OAS3 CHMP5 DHX58 IFIT2 PARP12 IFITM3 SP110 LAP3 IFIH1 PHF11 ADAR SP100 IFITM2 APOL6 TRIM38 LAMP3 LNPEP TRIM21 N4BP1 IFIT5 UBE2L6 ZCCHC2 PML CASP1 ANKFY1 IRF9 ADPGK ZNF148 XIAP IRF8 NCOA3 TRAFD1 MIS12 RNF8 TAP1 PPP2R2A LAX1 GOSR1 MR1
acute_cd8	3	covid	C7_IMMUNESIGDB	GSE21360_NAIVE_VS_QUATERNARY_MEMORY_CD8_TCELL_DN	2.81566e-36	9.76632e-34	1.56979	0.661991	2.42549	181	IFI44L IFIT3 IFIT1 RSAD2 MX1 IFI44 OAS1 PLSCR1 IFI6 IFI27 OAS3 XAF1 USP18 OASL EIF2AK2 DDX60 MX2 HERC6 IRF7 IFI35 HERC5 ISG15 IFIT2 OAS2 IFIT5 DDX58 IFIH1 DHX58 PARP12 RTP4 SAMD9 LAP3 TRIM22 SP100 CD38 SP110 ZCCHC2 YEATS2 DCP1A STAT2 EIF2S1 IFITM3 CHMP5 ISG20 ANKFY1 PHF11 ZPR1 NOC3L ZNF195 BST2 ELF1 ADAR N4BP1 CD69 NIPBL TRIM21 MOB1A IFITM1 PNO1 CDC73 POGLUT1 EHD4 TREX1 PML DDX18 CASP1 CHST12 MR1 FAM98A NOL8 MRTO4 LNPEP AEN MYCBP2 TAP1 NFKBIE RIPK1 RBM22 MAD2L1BP NCOA3 POU2F1 GOSR1 NMI ETV3 TLR3 CMTR1 APOL6 TENT5A IRF9 GTF2B TDRD7 DDX47 PSMD11 ZNF148
acute_myeloid	all	timen	C5_GO_BP	GOBP_DEFENSE_RESPONSE_TO_SYMBIONT	2.84133e-36	2.12011e-33	1.56979	-0.701762	-2.72544	236	IFIT1 RSAD2 IFI27 IFIT3 CXCL10 IFI44L IFITM1 IFIT2 ISG15 ISG20 IFI6 AIM2 MX1 DDX58 HERC5 MX2 OAS2 ZBP1 IFIH1 OAS1 OASL DDX60 OAS3 RNASE1 IRF7 GBP1 APOBEC3H IFITM3 APOBEC3A DHX58 TRIM5 IFI16 NT5C3A RTP4 APOBEC3B RNASEL PARP9 DTX3L TRIM22 RNASE2 TRIM21 TLR7 PLSCR1 EIF2AK2 IRF2 STAT2 PML IFITM2 TLR8 BST2 MLKL APOBEC3F STAT1 APOBEC3G SLFN11 GBP3 TRIM35 IL27 RIPK3 RNASE6 ADARB1 TRIM34 FGL2 MOV10 DDX1 ADAR IFIT5 TRIM27 TRIM56 TREX1 CGAS TRIM25 HSP90AA1 ZC3HAV1 TRIM38 PTPN22 EXOC1 CD40 TRIM6 ZNFX1 TTC4 HYAL2 TRIM32 MICB FADD TLR9 POLR3A ANKRD17 UNC13D
acute_myeloid	11	covid	HZ_COVID19	SARS-Cov Top 200 Predicted Genes from Geneshot AutoRIF via AutoRIF Co-Occurrence Gene Similarity	2.87359e-36	4.28091e-35	1.56979	0.811363	2.97006	144	IFI44L IFITM1 IFI6 MX1 IFIT3 RSAD2 IFI44 IFIT1 IFITM3 LGALS3BP ISG15 USP18 OASL HERC5 C1QB OAS3 OAS1 LY6E EPSTI1 OAS2 ISG20 IFIT2 EIF2AK2 IRF7 MX2 DDX60 STAT1 IFI35 SAMD9 IFIH1 DDX58 IFITM2 STAT2 GBP1 HERC6 TRIM22 MT2A UBE2L6 MOV10 TRIM14 BST2 DHX58 RTP4 IFI16 HIST1H1C IFIT5 ADAR FCGR1A DTX3L AGRN PSME2 MCOLN2 MYD88 CXCL10 IRF9
acute_bcell	all	timen	C7_VAX	HOWARD_MONOCYTE_INACT_MONOV_INFLUENZA_A_INDONESIA_05_2005_H5N1_AGE_18_49YO_1DY_UP	2.89677e-36	3.41175e-35	1.56979	-0.779667	-2.66242	141	IFIT3 IFI44L IFIT1 CMPK2 XAF1 ISG15 RSAD2 IFI44 IFITM1 OAS2 IRF7 OAS3 DDX60 EPSTI1 OASL IFIT2 STAT1 HERC5 SAMD9L PARP9 TNFSF10 SAMD9 IFI35 MT2A UBE2L6 LAP3 DTX3L GBP1 STAT2 FBXO6 LGALS3BP ISG20 NEXN RTP4 APOL6 FANCL RASL11A AIM2 PSMB9 IFITM3 TYMP RNF213 GBP4 KLHDC7B TRANK1 ZBP1 TAP1 ODF3B IFIT5 PLAC8 FCGR2B PSME2 GBP2 PML HLA-DOB LMNB1 PRICKLE1 APOL2 SCO2
acute_cd8	4	covid	C7_VAX	FRANCO_BLOOD_SANOFI_PASTEUR_SA_INACTIVATED_INFLUENZA_VACCINE_CORRELATED_WITH_ANTIBODY_RESPONSE_AGE_18_40YO_1DY_POSITIVE	2.91854e-36	6.51807e-35	1.56979	0.812379	2.62777	103	IFI44L MX1 OAS1 OASL XAF1 IFIT3 IFI6 RSAD2 EIF2AK2 ISG15 PLSCR1 CMPK2 IFIT1 IFI44 IRF7 DDX60 OAS2 OAS3 PARP9 HERC6 EPSTI1 HELZ2 LY6E MX2 DDX58 LAP3 IFI35 TYMP ZBP1 TRIM22 IFITM1 MT2A DHX58 PHF11 LAMP3 IFIH1 ISG20 FBXO6 PARP10 TRIM5 C1GALT1C1 MOV10 LYSMD2 PARP14 STAT1 TMEM123 CASP1 IFI16 PARP12
acute_bcell	6	covid	C7_IMMUNESIGDB	GSE13485_CTRL_VS_DAY7_YF17D_VACCINE_PBMC_DN	2.9321e-36	1.40389e-32	1.56979	0.846644	2.79765	85	IFITM1 IFI44L XAF1 MX1 IFI6 ISG15 IRF7 EIF2AK2 EPSTI1 IFIT3 OAS1 PLSCR1 MX2 IFI44 HERC5 LY6E IFITM3 SP110 SHISA5 UBE2L6 BST2 IFIT1 USP18 TRIM22 CMPK2 PSMA4 NMI PHF11 ADAR TAP1 LAP3 IFI35 PSME2 PSMB9 TYMP IFITM2 MRPS18C RTCB LGALS9 SAMD9L RNF213 IFI16 OAS2 VRK2 PARP14 LGALS3BP ODF3B CD38 MARCKS SAMD9 STAT1 DDX60 PARP9 ZBP1 PARP10 MT2A JUP SP100 PLAC8 UTRN
acute_cd8	3	covid	HZ_COVID19	SARS-CoV perturbation; 267 Up Genes from GEN3VA; Human bronchial epithelial 2B4 cells; Accession: GSE17400 ; Platform: GPL570; Entry 3	2.94895e-36	1.00091e-34	1.56979	0.665504	2.43286	181	IFI44L IFIT3 IFIT1 RSAD2 MX1 IFI44 OAS1 IFI27 OAS3 XAF1 USP18 EPSTI1 OASL DDX60 MX2 CMPK2 LGALS9 IRF7 IFI35 HERC5 PARP9 ISG15 IFIT2 OAS2 IFIT5 HSH2D DDX58 IFIH1 DDX60L PARP12 RTP4 PPM1K SAMD9 TRANK1 MYD88 LAP3 TRIM22 ZBP1 SP100 DTX3L HELZ2 ZNFX1 PNPT1 SP110 SAMD9L GBP1 MT2A TNFSF10 GIMAP2 IFITM3 STAT1 ISG20 PHF11 PARP14 TMEM140 TRIM5 NT5C3A TRIM21 IFITM1 ASNSD1 KLF6 PPIL1 ZRANB2 ANKRD49 PML CASP1 IFI16 RBMX TAP1 PLAC8 HADH NMI TOR1B PSMC6 TLR3 APOL6 ZNF302 MRPL13 COMMD8 IRF9 BET1 ORC4 GTF2B TDRD7
acute_cd8	11	covid	HZ_COVID19	Top 500 up genes for SARS-CoV-2 infection in Rhesus macaques at Group 1 dose in PBMCs at 1 DPI from GSE156701	2.98725e-36	2.7632e-34	1.56979	0.681174	2.75168	244	IFI44L IFI6 MX1 XAF1 ISG15 EIF2AK2 OAS1 IRF7 EPSTI1 IFI44 PLSCR1 OAS3 PARP9 MX2 ODF3B LY6E CMPK2 TRIM22 ADAR OAS2 IFIT3 OASL TYMP SAMD9 STAT1 SP100 SAMD9L ISG20 SP110 HERC5 IFI35 BST2 RSAD2 CHMP5 USP18 TMEM123 STAT2 SLFN5 LAP3 SHISA5 DDX58 LGALS3BP PPM1K DDX60 DTX3L IFI16 PIM2 PTPN6 DDX60L TRAFD1 TRANK1 LSM2 PARP14 CCR1 PLAC8 GBP1 SMCHD1 UBE2L6 TCIRG1 IFIT2 RAB8A PML PHF11 ATP6V0D1 RHBDF2 ZNFX1 NMI TRIM38 EHD4 TRIM14 FES JAK2 CTBS PSMB8 PCGF5 NAPA TROVE2 GRN SERPINB1 FAM49A IFI27 RBCK1 PARP12 SPTLC2 VAV1 LGALS8 HELZ2 PSMB3 CD164 NLRC5 PIK3AP1 CHD1 PARP10
acute_myeloid	13	timen	C7_VAX	HOWARD_DENDRITIC_CELL_INACT_MONOV_INFLUENZA_A_INDONESIA_05_2005_H5N1_AGE_18_49YO_1DY_UP	3.0632e-36	3.53168e-35	1.56318	-0.879452	-3.03448	92	IFI44L IFI6 ISG15 IFIT3 XAF1 EPSTI1 IFITM1 IFIT1 IRF7 TNFSF10 PLAC8 IFI44 OAS3 STAT1 IFI35 PARP9 SAMD9L FCGR1A SERPING1 GBP1 MT2A IFIT2 CCR1 C1QB HERC5 TYMP DDX60 PARP14 LGALS3BP ISG20 VAMP5 CMPK2 USP18 SLC31A2 LAP3 S100A8 PLSCR1 NCF1 UBE2L6 DTX3L CUL1 TAP1 RNF213 ZBP1 FCGR1B PSMB9 STAB1 NEXN PSME2 SAMD4A APOL6 C1QC MCEMP1 HLX LMNB1 KLHDC7B GBP4 TFEC KIAA0040 GBP5 DYSF NLRC5
acute_cd8	all	timen	C7_IMMUNESIGDB	GSE40274_CTRL_VS_FOXP3_TRANSDUCED_ACTIVATED_CD4_TCELL_UP	3.08115e-36	3.00227e-34	1.56318	0.682951	3.43815	180	PCLAF GINS2 CENPW CENPU NUSAP1 TOP2A CENPA SPC25 CENPN ORC6 TOX2 CKAP2L AURKB STIL NCAPH CEP55 RAD51AP1 MCM10 OIP5 ASF1B SLCO4A1 RGCC MAD2L1 PRR11 NCAPG BUB1B PTTG1 KIF20A CCNE2 KIF4A PLK4 CIP2A GMNN ESCO2 ECT2 FANCI MCM7 NCAPG2 RBBP8 NDC80 ANAPC15 RFC3 RRM1 SYCE2 CENPP FANCD2 ASRGL1 ARHGAP11A SHMT1 MYB TCF19 TIMELESS KIF18B NUDT1 DDIAS UBE2T ATAD5 IFT22 CENPK SMC2 MXD3 MASTL LIG1 SLC1A4 DBF4 GINS1 IMPDH2 MMS22L SIVA1 CPSF6 SNRPA CPNE5 POLA1 SLC25A33 GINS3 IFT57 TMEM256 DNA2 FXN NANS PTRHD1
acute_cd8	1	covid	C7_IMMUNESIGDB	GSE13485_CTRL_VS_DAY3_YF17D_VACCINE_PBMC_DN	3.08223e-36	1.06711e-33	1.56318	0.73197	2.44638	141	IFI44L IFIT3 MX1 IFIT1 OAS1 IFI6 RSAD2 OASL XAF1 CMPK2 OAS3 ISG15 IRF7 EIF2AK2 USP18 IFI44 MX2 PLSCR1 IFI27 PARP9 EPSTI1 IFITM3 DDX60L HERC5 SAMD9L TRIM22 HERC6 DHX58 IFIT2 DDX58 DTX3L OAS2 LY6E SPATS2L DDX60 KLHDC7B CNP LAP3 RTP4 PHF11 ADAR BST2 STAT1 PARP10 IFIH1 VRK2 GBP1 PPP1R11 TRIM14 PARP12 SLC25A43 MOV10 TAP1 IFITM1 C11orf24 CX3CR1 STAT2 PML SCARB2 NADK TCF7L2 UBE2L6 TRIM69 SMARCAL1 HLA-DPA1 PLAC8 LILRB1 IL15 TRIM5
acute_cd8	2	covid	C7_VAX	HOWARD_PBMC_INACT_MONOV_INFLUENZA_A_INDONESIA_05_2005_H5N1_AGE_19_39YO_AS03_ADJUVANT_VS_BUFFER_1DY_UP	3.08223e-36	3.58989e-35	1.56318	0.749147	2.47766	170	IFI44L MX1 IFIT3 IFI6 OAS1 IFIT1 RSAD2 IFI44 IRF7 OASL CMPK2 EPSTI1 OAS3 ISG15 XAF1 PLSCR1 OAS2 ODF3B HERC5 TYMP IFIH1 STAT1 PARP9 IFITM3 ETV7 NMI CD38 RTP4 STAT2 MT2A IFI35 DDX60 LAP3 SAMD9L IFIT2 GBP1 NEXN DTX3L CASP1 CASP7 FOS PARP14 TNFSF10 IL15RA UBE2D1 FRMD3 CALHM6 TAP1 GRINA UBE2L6 TRAFD1 GBP3 ATF3 CCR1 PSME2 DUSP1
acute_cd8	1	covid	C7_VAX	HOWARD_NEUTROPHIL_INACT_MONOV_INFLUENZA_A_INDONESIA_05_2005_H5N1_AGE_18_49YO_3DY_UP	3.11555e-36	7.82782e-35	1.56318	0.811554	2.62603	90	IFI44L IFIT3 MX1 IFIT1 OAS1 IFI6 RSAD2 OASL XAF1 CMPK2 OAS3 ISG15 EIF2AK2 USP18 IFI44 PLSCR1 EPSTI1 IFITM3 HERC5 SAMD9L IFI35 TRIM22 HERC6 DHX58 IFIT5 IFIT2 OAS2 LY6E SPATS2L MT2A DDX60 KLHDC7B LAP3 ZBP1 RTP4 BST2 PPM1K PARP10 IFIH1 GBP1 GBP4 TRIM14 PARP12 TMEM62 MOV10 PNPT1 SLFN5 BTN3A3
acute_bcell	6	timen	C7_IMMUNESIGDB	GSE13485_CTRL_VS_DAY7_YF17D_VACCINE_PBMC_DN	3.11867e-36	1.4508e-32	1.56318	-0.847892	-2.65494	85	IFI44L XAF1 IFITM1 IRF7 ISG15 MX1 BST2 OAS1 TRIM22 IFIT3 IFI6 EPSTI1 UBE2L6 PLSCR1 EIF2AK2 LY6E IFI16 SAMD9L NMI MX2 SP110 IFIT1 PHF11 PSMB9 IFI35 SHISA5 IFITM2 SAMD9 MRPS18C OAS2 HERC5 RNF213 STAT1 CHMP5 LAP3 CMPK2 IFITM3 PSME2 ADAR PARP9 USP18 IFI44 MT2A RTCB TYMP TAP1 PSMB8 PLAC8 DDX60 SP100 PARP10 TRIM69 CYSLTR1 STAT2 DTX3L CD38 LGALS9 PIK3AP1 TNFSF10 PARP14 LGALS3BP JUP
acute_cd4	13	timen	HZ_COVID19	Top 500 up genes for SARS-CoV-2 infection in Rhesus macaques at Group 3 dose in Bronchoalveolar Lavage at 4 DPI from GSE156701	3.14796e-36	8.24464e-35	1.56318	-0.844241	-3.50904	92	ISG15 IFI44L MX1 IFIT3 XAF1 IFI6 OAS1 IRF7 IFIT1 MX2 LY6E EIF2AK2 EPSTI1 TRIM22 IFI27 OASL OAS2 GIMAP4 HERC5 IFI44 USP18 STAT1 DDX60 PARP9 OAS3 IFI16 TYMP HERC6 PARP10 HELZ2 STAT2 ZBP1 GIMAP6 DDX58 SMCHD1 TRAFD1 SAMHD1 SLFN5 CHST12 LNPEP IFIT5 PARP12
acute_myeloid	12	covid	C7_IMMUNESIGDB	GSE18791_CTRL_VS_NEWCASTLE_VIRUS_DC_6H_DN	3.14887e-36	1.00638e-33	1.56318	0.745596	2.4353	152	IFIT1 IFI44L RSAD2 SIGLEC1 ISG15 MX1 IFI6 IFIT3 OASL IFIT2 EPSTI1 XAF1 IFI44 ISG20 MX2 USP18 SAMD9L HERC5 GBP1 SAMD9 OAS3 IRF7 NT5C3A CMPK2 ZBP1 TRIM22 TNFSF10 OAS2 PARP9 CXCL10 TAP1 SP110 DDX58 PLSCR1 NEXN RGL1 DTX3L IFIH1 ADAR HELZ2 TENT5A DDX60 GBP5 PARP14 PARP12 ADM DYNLT1 TOR1B PHF11 SP100 IFIT5 ZNFX1 RTCB RTP4 TRIM5 CNP STAT2 TRIM69 GLRX STAT1 DHX58 ACOT9 PML DDX60L PNPT1 SLC31A2 UBE2Z RNF213 SMCHD1 C1GALT1 NCOA7 DERL1 ANKFY1 APOL1 KIF2A GTF2B CMTR1 PHACTR4 TRIM14 PPP3CC APOBEC3G TMEM140 PATL1 HERC6 STX17 SLC15A4 DCP1A CSRNP1 IRF1 CLK1
acute_myeloid	11	covid	C5_GO_BP	GOBP_RESPONSE_TO_VIRUS	3.2098e-36	4.19627e-33	1.56318	0.702715	2.71837	274	IFI27 IFI44L IFITM1 IFI6 MX1 IFIT3 RSAD2 IFI44 IFIT1 IFITM3 ISG15 OASL HERC5 OAS3 OAS1 APOBEC3A OAS2 ISG20 IFIT2 EIF2AK2 IRF7 MX2 DDX60 STAT1 ZBP1 IFIH1 RNASE2 RNASE1 DDX58 IFITM2 PARP9 NT5C3A STAT2 GBP1 TRIM22 MOV10 NMI PML PLSCR1 BST2 DHX58 RTP4 IFI16 CLU IFIT5 ADAR TRIM5 APOBEC3G TRIM21 DTX3L ZNFX1 MYD88 LILRB1 FOSL1 AP1S1 IFNGR2 CXCL10 PHB IRF9 LGALS9 MICB SAP30BP NLRC5 ZC3HAV1 DDIT4 RRP1B SELENOK PMAIP1 ZC3H12A IL15 POLR3D MLKL GBP3 AIM2 TLR7
acute_cd8	all	timen	HZ_COVID19	Top 500 downregulated genes for SARS-CoV-2 infection in human sclera from GSE164073	3.27505e-36	6.03837e-35	1.56318	0.551124	3.01237	335	LIMS2 UBE2C BIRC5 MYBL2 ANLN PKMYT1 TYMS SPC24 TRIP13 TK1 GINS2 KIF23 ZWINT CCNA2 SHCBP1 CDC20 CDCA5 NUSAP1 TOP2A CDC6 CDK1 CTNNAL1 SPC25 MKI67 CRIP2 FSCN1 AURKB CDCA8 CEP55 RRM2 KIF2C MCM10 TPX2 UHRF1 DIAPH3 TTK PRC1 MCM2 BUB1 CDCA3 SPAG5 ASF1B SKA1 DEPDC1 KIFC1 MAD2L1 MCM4 ZNF367 DTL CLSPN NCAPG CCNB1 CCNE2 ACOT7 GTSE1 SLC29A1 UBE2S PLS3 WDR62 LMNB1 FANCI MCM7 TUBB CENPE NCAPG2 CDC25A PAQR4 NR4A1 RECQL4 CHAF1A FHL2 PIMREG FHL1 CHAF1B HAPLN3 MCM5 MCM6 FEN1 TCF19 TUBA1C CNN2 ADAM19 LDHA LMCD1 AURKA FAM111B MFGE8 LIG1 ID3 TUBB4B SLC7A5 DUSP1 PDE4B LMNB2 ATAD2 GINS1 TUBB6 MYADM MYH10 ACTG1 IGFBP4
acute_myeloid	12	timen	HZ_COVID19	SARS Perturbation 357 Up Genes from GEN3VA Mouse Lung; Accession: GSE68820 ; Platform: GPL7202 ; Entry 4	3.31193e-36	5.72644e-35	1.56318	-0.778032	-2.60754	158	IFIT1 IFIT3 ISG20 RSAD2 ISG15 SIGLEC1 XAF1 IFIT2 SAMD9L OASL LGALS3BP EPSTI1 OAS1 NT5C3A OAS2 IFI16 C3AR1 USP18 OAS3 IRF7 PARP9 ZBP1 DDX58 IFIH1 CXCL10 IFI35 VCAN IFI44 NMI IL1RN CMPK2 HSH2D PLAC8 EIF2AK2 HELZ2 ADM PARP14 GBP5 APOL6 STAT2 MS4A6A SP110 MLKL IFITM3 CDKN1A TRAFD1 FCGR1A PARP12 MEFV STAT1 PML GBP4 RNF213 GPR65 CCR5 TAP1 DHX58 RTP4 THBS1 IL4I1 PARP10 UBE2L6 AREG HERC6 EVI2A PHF11 CLEC4E TREM1 LILRB4 MSR1 SCIMP NAMPT GRN SOCS3 HPSE ADAR TIMP1 EGR1 PTAFR GLIPR2 PARP11 CD180 C2 IL1R2 ARID5A MTHFD2 PLA2G7 TMEM106A SPIC PSTPIP1 TRIM25
acute_bcell	all	timen	HZ_COVID19	SARS perturbation; 388 Up Genes from GEN3VA; Human airway epithelium (HAE) cells; Accession: GSE47961 ; Platform: GPL6480; Entry 4	3.32544e-36	5.38117e-35	1.56318	-0.748283	-2.58414	169	IFIT3 IFI44L IFIT1 XAF1 USP18 ISG15 RSAD2 IFI44 OAS1 IFI6 MX1 MX2 IFITM1 OAS2 IRF7 OAS3 DDX60 EPSTI1 OASL IFIT2 PLSCR1 STAT1 IFI27 HERC5 SAMD9L HERC6 PARP9 EIF2AK2 TRIM22 BST2 SAMD9 DDX58 DDX60L IFI35 UBE2L6 LAP3 DTX3L GBP1 DHX58 STAT2 ISG20 LY6E IFITM2 RTP4 LAMP3 TRIM25 LGALS9 PPM1K AIM2 IFITM3 IRF9 TRIM14 TYMP NT5C3A PNPT1 RNF213 IFIH1 GBP4 SP110 TRIM21 KLHDC7B TNFSF13B PARP12 ZBP1 MLKL TMEM140 TAP1 ADAR IFIT5 TOR1B ARL4D HSH2D PML PIK3AP1
acute_myeloid	7	covid	C7_IMMUNESIGDB	GSE21546_ELK1_KO_VS_SAP1A_KO_AND_ELK1_KO_DP_THYMOCYTES_UP	3.40875e-36	5.71965e-34	1.56318	0.755733	3.52552	137	IFI27 IFITM1 ISG15 IFI6 MX1 IFITM3 OAS3 RSAD2 LY6E LGALS3BP EIF2AK2 IFIT3 PARP14 OASL IFIT1 CMPK2 RNF213 MX2 SAMD9L DDX60L ADAR IRF7 DDX60 USP18 SAMD9 HELZ2 MT2A STAT1 PARP9 IFIT2 DDX58 IFI35 MOV10 STAT2 OAS1 TRIM14 IFI16 PARP12 SP110 TRIM25 IRF9 CMTR1 IFITM2 HLA-A PNPT1 LAP3 PPM1K LRRFIP1 HERC6 XRN1 PHF11 NT5C3A SP140L GTPBP1 OPTN DTX3L NLRC5 TDRD7 IFIT5
acute_cd8	3	timen	HZ_COVID19	MERS-CoV Top 200 Predicted Genes from Geneshot AutoRIF via Tagger Co-Occurrence Gene Similarity	3.44909e-36	9.57122e-35	1.56318	-0.732751	-2.37038	160	IFI44L RSAD2 IFIT1 MX1 OAS1 IFIT3 IRF7 XAF1 MX2 OAS2 USP18 EPSTI1 IFI6 ISG15 PLSCR1 DDX60 HERC6 PARP9 IFI44 OAS3 IFI35 SAMD9 DDX58 ISG20 OASL EIF2AK2 STAT1 HERC5 BST2 DHX58 RTP4 TRIM22 GBP1 PARP12 STAT2 TRAT1 IFI16 IFIH1 UBE2L6 IRF2 IRF9 MOV10 GBP4 LY6E AIM2 IL10RB TRAFD1 IFITM1 ADAR AZI2 TRIM25 RNF31 UBA7 SOCS1 IFIT2 MYD88 UNC93B1 UBA3 TLR3 IFIT5 UCHL5
acute_myeloid	14	timen	C7_VAX	GAUCHER_PBMC_YF_VAX_STAMARIL_UNKNOWN_AGE_7DY_UP	3.45254e-36	5.24786e-34	1.56318	-0.793566	-2.44313	132	IFI27 IFI44L ISG15 IFITM1 XAF1 MX1 OAS1 ISG20 UBE2L6 STAT1 PLSCR1 LY6E SP110 IFI6 IFI35 PTGDS BST2 MX2 SAMD9L IFI16 OAS2 EIF2AK2 CHMP5 TNFSF10 EPSTI1 LAP3 IFITM3 PHF11 IRF7 IFI44 TNFSF13B CD38 TRIM22 NMI HSH2D PSME2 PARP9 STAT2 PARP14 GNLY NAPA IFIT3 TAP1 MYD88 DRAP1 RBCK1 LILRB1 LGALS9 HERC5 PARP10 TYMP MT2A TLR7 SHISA5 CAP1 ADA FBXO6 ADAR IFIT2 PLAC8 ACOT7 CYBB NAGK SAT1 CYSLTR1 SERPING1 ZNFX1 UBA7 TRAFD1 KYNU DYNLT1 ZC3HAV1 SMCO4
acute_myeloid	11	timen	C7_IMMUNESIGDB	GSE37533_PPARG1_FOXP3_VS_PPARG2_FOXP3_TRANSDUCED_CD4_TCELL_PIOGLITAZONE_TREATED_DN	3.45472e-36	4.27945e-34	1.56318	-0.774122	-2.85515	168	IFI44L IFIT1 IFITM1 IFIT3 MX1 RSAD2 ISG15 OAS1 USP18 OAS2 XAF1 IFIT2 OAS3 IFI44 DDX60 GBP1 DDX58 IFIH1 IFI35 STAT1 TRIM22 EIF2AK2 SP110 ETV7 UBE2L6 LAP3 PARP12 STAT2 NMI DNAJA1 PHF11 TAP1 PML VAMP5 IRF2 FKBP5 PLSCR1 TRAFD1 RTP4 CXCL10 HERC6 PSMB9 APOL6 TRIM14 TRIM21 IDO1 GBP2 PPA1 ADAR PSME2 MSRB1 UBA7 CASP7 PSMB8 GCH1 ATP6V1B2 APOL3 BAZ1A CMTR1 SP100 HLA-A ATF3 APOL2 SDAD1 SECTM1 VRK2 TRANK1 PSMA4 CALCOCO2 CASP10 CASP1 IFIT5 CLIC2 BTN3A3 APOL1 TDRD7 SETX FES OGFR DDX23 SLFN12 IFI30 DYNLT1 BCL6
acute_myeloid	11	timen	C5_GO_BP	GOBP_DEFENSE_RESPONSE_TO_SYMBIONT	3.51558e-36	2.75551e-33	1.56318	-0.73808	-2.74737	208	IFI27 IFI44L IFIT1 IFITM1 IFIT3 ISG20 MX1 RSAD2 APOBEC3A IFI6 ISG15 OAS1 MX2 IFITM3 OAS2 IFIT2 IRF7 OAS3 HERC5 OASL DDX60 GBP1 DDX58 IFIH1 STAT1 IFI16 TRIM22 ZBP1 PARP9 EIF2AK2 IFITM2 DHX58 RNASE1 DTX3L STAT2 BST2 TLR7 FGL2 PML MLKL NT5C3A IRF2 PLSCR1 RNASE6 RTP4 APOBEC3G TRIM5 CXCL10 MOV10 TRIM21 AIM2 ADAR TRIM38 HSP90AA1 RNASE2 LILRB1 POLR3K RNASEL IRF3 RIPK3 DDX1 TLR8 G3BP1 TRIM27 IL1B CD40 CARD9 IFIT5 TLR2 ANKRD17 TRIM25 DDX17 PHB SELENOK ZNFX1 APOBEC3F NLRC5 IFNGR1
acute_myeloid	11	timen	C7_IMMUNESIGDB	GSE37533_PPARG1_FOXP3_VS_FOXP3_TRANSDUCED_CD4_TCELL_PIOGLITAZONE_TREATED_UP	3.51567e-36	4.27945e-34	1.56318	-0.773192	-2.83929	165	IFI27 IFI44L IFIT1 IFITM1 IFIT3 ISG20 MX1 RSAD2 IFI6 ISG15 OAS1 MX2 IFITM3 USP18 OAS2 XAF1 IFIT2 IRF7 OAS3 HERC5 IFI44 SAMD9 OASL TNFSF10 DDX60 LY6E DDX58 IFIH1 IFI35 IFI16 EIF2AK2 SP110 IFITM2 DHX58 UBE2L6 PARP12 BST2 NMI TOR1B PHF11 PML KCTD14 SPATS2L PLSCR1 RTP4 APOBEC3G TRIM5 HERC6 PSMB9 TRIM14 ADAR TRIM38 UBA7 N4BP1 SPTLC2 ZCCHC2 NBN PSMB8 GCH1 NAPA THEMIS2 CNP CMTR1 B2M SMARCA5 TRANK1 BLZF1 CD164 CASP1 TRADD RBCK1 PPP2R2A IFIT5 TRIM25 TDRD7 PSEN1 RIN2 OGFR PARP4
acute_cd8	3	timen	C7_VAX	HOWARD_NEUTROPHIL_INACT_MONOV_INFLUENZA_A_INDONESIA_05_2005_H5N1_AGE_18_49YO_3DY_UP	3.51606e-36	5.30114e-35	1.56318	-0.827989	-2.61455	94	IFI44L RSAD2 IFIT1 MX1 OAS1 IFIT3 XAF1 CMPK2 OAS2 USP18 EPSTI1 IFI6 ISG15 PLSCR1 DDX60 HERC6 SAMD9L IFI44 OAS3 IFI35 OASL EIF2AK2 HERC5 BST2 SPATS2L DHX58 RTP4 TRIM22 GBP1 PPM1K PARP10 PARP12 PNPT1 IFIH1 GIMAP1 ZCCHC2 TRIM5 LAP3 GIMAP2 ETV7 MOV10 MT2A PARP14 GBP4 LY6E AIM2 SLFN5 TRIM14 CMTR1 TREX1 BTN3A3 SCARB2 IFIT2 IFIT5 KLHDC7B ZBP1 APOL3 GBP3
acute_cd8	all	timen	HALLMARK	HALLMARK_INTERFERON_GAMMA_RESPONSE	3.51975e-36	4.39969e-35	1.56318	-0.710279	-2.86969	182	IFIT1 RSAD2 IFI44L IFIT3 IRF7 MX1 XAF1 CMPK2 MX2 HERC6 ISG15 SAMD9L DDX60 USP18 OAS2 HELZ2 DDX58 IFI27 EPSTI1 DHX58 PLSCR1 IFI44 OAS3 ISG20 RTP4 IFI35 EIF2AK2 CMKLR1 OASL BST2 IFIH1 STAT2 STAT1 PARP12 FGL2 TXNIP SLAMF7 PARP14 IRF9 IRF2 SP110 ZNFX1 IFIT2 TRIM25 TRIM14 CD38 PNPT1 LY6E ADAR TRIM21 UBE2L6 TRAFD1 SOCS1 APOL6 CASP1 CD40 OGFR BPGM TNFSF10 SERPING1 TAP1 TDRD7 LAP3 RNF213 IFITM3 ZBP1 TOR1B RNF31 CMTR1 NMI PML MYD88 JAK2 GBP4 SAMHD1 STAT4 LATS2 MT2A RBCK1
acute_cd8	9	timen	C7_VAX	ERWIN_COHEN_BLOOD_TC_83_AGE_23_48YO_VACCINATED_VS_CONTROL_2DY_UP	3.5447e-36	1.0705e-34	1.56318	-0.896928	-2.79323	67	IFI44L XAF1 IFI6 ISG15 IRF7 MX1 ISG20 EIF2AK2 OAS1 BST2 IFI35 PARP9 PLSCR1 SAMD9 IFIT3 RSAD2 EPSTI1 STAT1 MX2 SAMD9L TRIM22 IFIT1 IFI16 OAS2 IFI27 MT2A GBP1 IFITM1 UBE2L6 LY6E OASL IFI44 DDX60 HERC5 OAS3 HELZ2 APOL6 TNFSF10 DDX58 DDX60L HERC6 LAP3 USP18 GBP5 DRAP1 LGALS9 PARP14 ZBP1 RNF213 FBXO6 STAT2 ZC3HAV1 PARP12 IFITM2 IFIT5
acute_myeloid	all	timen	C7_IMMUNESIGDB	GSE37533_PPARG1_FOXP3_VS_PPARG2_FOXP3_TRANSDUCED_CD4_TCELL_PIOGLITAZONE_TREATED_DN	3.56725e-36	4.45632e-34	1.56318	-0.747064	-2.83386	183	IFIT1 RSAD2 IFIT3 USP18 CXCL10 IFI44L IFITM1 IFIT2 ISG15 MX1 DDX58 ETV7 XAF1 OAS2 IFIH1 OAS1 DDX60 OAS3 CXCL11 GBP1 HERC6 IFI44 RTP4 IFI35 TRIM22 IDO1 TRIM21 PLSCR1 EIF2AK2 NMI PARP12 IRF2 SP110 TDRD7 STAT2 PML LAP3 DNAJA1 UBE2L6 SLFN12 APOL2 TRAFD1 STAT1 FKBP5 PHF11 CASP10 TRIM14 TAP1 APOL6 BTN3A3 DYNLT1 FZD5 APOL1 PSMB9 CMTR1 ADAR IFIT5 TRANK1 VAMP5 DDX23 APOL3 MSRB1 SP100 GCLM BAZ1A TNFAIP1 ZC3HAV1 PSMA4 LGALS9 PSME2 CASP7 UBA7 TRIB2 BTN3A1 SDAD1 SNTB2 CASP1 SOCS1 FES SETX VRK2 HLA-A SP140L STK3 GBP2 AFF1 PSMB8 ATP6V1B2 TAP2
acute_cd8	5	timen	HZ_COVID19	SARS perturbation; 386 Up Genes from GEN3VA; Human airway epithelium (HAE) cells; Accession: GSE47961 ; Platform: GPL6480; Entry 6	3.60464e-36	9.97915e-35	1.56318	-0.788289	-2.6633	116	IFI44L XAF1 IRF7 MX1 IFI6 OAS1 RSAD2 IFIT3 ISG15 IFI27 MX2 OAS2 OAS3 PLSCR1 ISG20 IFI44 EIF2AK2 DDX60 EPSTI1 IFIT1 SAMD9L PARP9 SAMD9 HERC6 IFI35 BST2 DTX3L STAT1 TRIM22 LGALS9 PPM1K TYMP HERC5 USP18 DDX60L TRIM14 IFIH1 DDX58 SP110 LY6E IRF9 PARP12 GBP1 OASL UBE2L6 DHX58 PARP14 CD38 NMI HSH2D ALOX5AP PSMB9 PNPT1 GBP5 TAP1 IFITM1 IFITM3 RNF213 IFIT5 LAP3 THEMIS2 CD68 NT5C3A
acute_cd8	4	timen	C7_VAX	OSMAN_BLOOD_CHAD63_KH_AGE_18_50YO_HIGH_DOSE_SUBJECTS_24HR_UP	3.65e-36	5.24036e-35	1.56318	-0.46661	-1.94248	1212	IFI44L IRF7 OAS1 XAF1 MX1 RSAD2 IFIT1 ISG15 IFI6 IFIT3 OAS2 SAMD9L PARP9 MX2 PLSCR1 CMPK2 STAT1 DDX60 OAS3 GIMAP4 EPSTI1 IFI44 USP18 OASL BST2 IFI35 GIMAP6 HERC6 EIF2AK2 GBP1 SAMD9 ICAM2 IFI27 DDX58 HELZ2 HERC5 PARP10 TRIM22 ISG20 DTX3L CHMP5 TRIM69 TAP1 IFI16 PPM1K LY6E GIMAP2 LGALS9 UBE2L6 NMI LAP3 TNFSF10 RTP4 DHX58 SLFN5 IRF2 CASP1 MAT2B TYMP PHF11 SP100 BTN3A2 SP110 ORMDL2 PLEK TXNIP IFITM1 TRANK1 PSMB9 CNP C1GALT1C1 GIMAP8 SHISA5 DDX60L MT2A CYBC1 PSMA5 PARP12 APOL2 PSMB10 BTN3A3 ARHGEF3 FBXO6 HSH2D GSDMD GBP3 SFT2D1 GMPR2 GBP4 IFIH1 STAT2 ILK PIM2 ADAR IRF9 HNRNPF PNPT1 NASP TRIM25 SLAMF7 APOBEC3G TRIM14 TRAFD1 HSPA8 NUP62 PARP14 ZBP1 FLI1 SH2D3C LAMP3 SELL CD300A TOR1A PSMB8 ATP6V0E1 SNAPIN RPAP3 SAMHD1 STOM OGFR TNFRSF1A TRIM5 CBR1 PSME2 TMEM179B CD53 ACSL5 LAG3 ARHGAP25 N4BP1 SLC52A2 AZI2 RBCK1 SPATS2L PFKP COPZ1 COPG1 BTN3A1 RNF213 PHF23 ABHD3 MYD88 ACTR3 CALCOCO2 IFIT5 USP30-AS1 KIAA0040 AOAH SPTLC2 TRIM21 GBP5 IFIT2 ANKFY1 ZNFX1 ZC3HAV1 DGLUCY SNX6 APOL1 GSTO1 ABHD16A CAPZA1 TRIM27 MOV10 NMT1 SNX11 C19orf12 LSM10 FGR NRDC C21orf91 TMEM123 SPG11 CHRNB1 TMEM60 APOL6 AIM2 SMCHD1 VAV1 RNF31 LGALS3BP NSL1 RAB8A CARD16 XIAP PARP11 DOCK8 SLC35A4 C5orf15 RNASEH2B ATP6V0D1 CEP164 GBP2 IL2RG GBA RFX5 NBN TMEM229B TOP1 C1GALT1 SETX UBA7 PDIA6 PSMB2 VRK3 CD164 LYZ TMEM140 PML ARPC5 N4BP2L2 MITD1 SDHB SCAMP2 ETV7 NT5C3A INTS3 APOL3 PI4K2B DNTTIP1 ODF3B MIIP TRAPPC3 TAGAP MRPL16 RTCB GLRX SLC16A3 RNF13 RIPOR2 MVP PARP4 TRIM38 CCR1 SLC27A3 DNAJC1 NBR1 CNTRL HELB NDUFB6 TENT5A MRPS18A PPP1R11 PEF1 MTMR14 STYXL1 CNDP2 CMTR1 DTNBP1 MYL12A TMEM154 NAGK SNX20 HLA-DPB1 ACTA2 GCA FAS ANXA5 CLIC1 RHOT1 CD46 MNDA DCAF11 TBC1D1 IDH1 AAMP APOBEC3A RNASEL NUB1 ACP2 HSPA1A TMEM199 NAPA CYTH4 GALM UTRN CARD8 PTPRC DECR1 NCKAP1L CCDC146 EFR3A RCSD1 POLDIP3 UBE2D1 IFITM3 CYBA C4orf3 PRKD2 PSMA4 DRAP1 IFITM2 PTPA MANBAL TRIM56 TOR1B NIT1 SYNGR2 GDI2 MSL3 CD38 TDRD7 AP2S1 ZNF200 AIDA SRBD1 KLHDC7B ARHGAP27 RARA ISOC2 MTG2 SNX17 XPNPEP1 PSMD3 PRDX1 PPP4C HLA-A STX4 CCDC97 PTPN6 SPART RNF169 DOK1 GNG5 PSMB3 CASP7 MLKL ERI1 RIPK3 HLA-E PSME1
acute_cd8	5	covid	C7_IMMUNESIGDB	GSE42021_CD24INT_VS_CD24LOW_TREG_THYMUS_DN	3.65e-36	1.16751e-33	1.56318	0.80398	2.61989	105	IFI44L MX1 IRF7 IFI6 ISG15 IFIT3 XAF1 IFI44 MX2 OAS1 HERC5 OASL RSAD2 PLSCR1 OAS3 HERC6 LY6E IFIT1 IFI27 OAS2 IFIT2 DDX60 IFIT5 SAMD9 PARP12 TRIM22 BST2 SP110 LGALS9 ISG20 EHD4 SP100 IFITM3 DDX58 TRIM14 USP18 STAT2 CMTR1 ADAR PHF11 TENT5A TRANK1 TRIM5 IFITM1 IFIH1 UBA7 PRKD2 TNFSF10 DDX19A MYD88 PML CHMP5 LAP3
acute_cd4	13	covid	HZ_COVID19	500 genes up regulated by SARS-COV-2 infection of Calu3 cells	3.69089e-36	1.84545e-34	1.56318	0.728452	2.94975	176	ISG15 IFI44L IFIT3 MX1 IRF7 IFITM1 XAF1 OAS1 HERC5 SAMD9 EIF2AK2 IFIT1 MX2 OASL SP100 MT2A TYMP EPSTI1 BST2 IFI35 IFI44 USP18 SAMD9L OAS2 ISG20 LGALS9 OAS3 TNFSF10 IFITM2 HSH2D LAP3 NMI TRIM22 IFI16 IFIT5 PHF11 PARP10 DDX60 TRIM14 HERC6 DTX3L GBP1 SAMHD1 RNF213 PPM1K TAP1 ZBP1 PLSCR1 DDX58 MYD88 HELZ2 PARP9 TRIM21 SP110 PARP14 DDX60L KLF6 TIPARP ADAR PARP12 SAT1 XRN1 STAT2 PARP8 STAT1 HIVEP2 PTGER4 NAMPT NUB1 RTP4 NCOA7 UBE2L6 TRAFD1 RAB8B TRANK1
acute_cd4	13	covid	HZ_COVID19	500 genes up-regulated by SARS-CoV-2 (2 MOI) in human Calu-3 cells from GSE147507	3.69089e-36	1.84545e-34	1.56318	0.728452	2.94975	176	ISG15 IFI44L IFIT3 MX1 IRF7 IFITM1 XAF1 OAS1 HERC5 SAMD9 EIF2AK2 IFIT1 MX2 OASL SP100 MT2A TYMP EPSTI1 BST2 IFI35 IFI44 USP18 SAMD9L OAS2 ISG20 LGALS9 OAS3 TNFSF10 IFITM2 HSH2D LAP3 NMI TRIM22 IFI16 IFIT5 PHF11 PARP10 DDX60 TRIM14 HERC6 DTX3L GBP1 SAMHD1 RNF213 PPM1K TAP1 ZBP1 PLSCR1 DDX58 MYD88 HELZ2 PARP9 TRIM21 SP110 PARP14 DDX60L KLF6 TIPARP ADAR PARP12 SAT1 XRN1 STAT2 PARP8 STAT1 HIVEP2 PTGER4 NAMPT NUB1 RTP4 NCOA7 UBE2L6 TRAFD1 RAB8B TRANK1
acute_myeloid	7	covid	C7_IMMUNESIGDB	GSE42021_CD24HI_VS_CD24INT_TREG_THYMUS_DN	3.7501e-36	6.08266e-34	1.56318	0.71647	3.57674	163	IFI27 IFI44L IFITM1 ISG15 IFI6 MX1 IFI44 OAS3 LY6E HERC5 SERPING1 LGALS3BP IFIT3 OASL IFIT1 MX2 OAS2 SPATS2L ADAR TRIM22 GBP1 ISG20 IRF7 DDX60 USP18 APOL6 STAT1 IFIT2 DDX58 IFI35 CTSL TYMP PML OAS1 TRIM14 IFI16 IFIH1 STAT3 PARP12 SP110 SP100 TRIM25 IRF9 CMTR1 IFITM2 HLA-A BACH1 LAP3 TNFSF10 TRIM38 TCIRG1 HERC6 PHF11 RUBCN KDM6A GTPBP1 SAMHD1 SLC2A3 OPTN RBMS1 TDRD7 IL6ST IFIT5
acute_bcell	all	covid	HZ_COVID19	SARS-Cov Top 200 Predicted Genes from Geneshot GeneRIF via Tagger Co-Occurrence Gene Similarity	3.85091e-36	7.40659e-35	1.56318	0.71209	2.39599	158	IFI44L IFIT3 IFIT1 IFI44 IFI6 OAS3 USP18 MX1 IFITM1 PLSCR1 XAF1 ISG15 OASL RSAD2 HERC5 MX2 HERC6 OAS1 IRF7 EPSTI1 EIF2AK2 IFIT2 DDX60 SAMD9L IFITM3 IFI35 OAS2 GBP1 DDX58 DTX3L TLR7 SAMD9 LY6E STAT1 DHX58 IRF9 UBE2L6 BST2 IL32 TRIM22 CST7 TRIM5 CGAS ISG20 LAMP3 BIRC5 IFITM2 IFIH1 IFIT5 UBA7 STAT2 KPNA2 PSME2 NUSAP1 IL15RA UBA3 TRIM56 RTP4 PIAS1 APOBEC3F UBE2S HSPA1B IFI16 TBK1 GPT2 RNF135 TICAM1
acute_cd8	3	timen	C7_IMMUNESIGDB	GSE37534_UNTREATED_VS_PIOGLITAZONE_TREATED_CD4_TCELL_PPARG1_AND_FOXP3_TRASDUCED_DN	3.85091e-36	8.31447e-34	1.56318	-0.732055	-2.3781	159	IFI44L RSAD2 IFIT1 MX1 OAS1 IFIT3 IRF7 XAF1 MX2 OAS2 IFI27 USP18 IFI6 ISG15 PLSCR1 HERC6 IFI44 OAS3 IFI35 DDX58 ISG20 OASL EIF2AK2 STAT1 HERC5 BST2 RTP4 GBP1 PARP12 STAT2 OGFR NMI UBE2L6 TRIM5 IRF9 TMEM140 SCO2 SPTLC2 LY6E IL10RB TXNIP TRIM14 CHRNB1 TRAFD1 CMTR1 IFITM1 TAP1 ABCF3 CASP1 TREX1 DGLUCY PSMB9 TRIM25 SP110 CADM1 CBR1 TRIM38 SYNRG SOCS1 GSDMD IFIT2 MYD88 NAGK PML TLR3 APOL6 APOL2 NBN NDRG1 IFI30 TDRD7 TRIM21 TMBIM1 PSMB10
acute_cd8	all	timen	C7_IMMUNESIGDB	GSE14415_TCONV_VS_FOXP3_KO_INDUCED_TREG_DN	4.0023e-36	3.82337e-34	1.56318	0.686846	3.4939	171	BIRC5 CCNB2 HMGB3 SPC24 CDC45 TRIP13 PLK1 KIF23 CCNA2 SHCBP1 CENPA CDK1 PBK DLGAP5 KIF11 CDCA8 CEP55 RRM2 KNL1 TPX2 UHRF1 PRC1 MCM2 BUB1 CDCA3 MTFR2 CHEK1 SKA1 E2F8 KIF14 MAD2L1 HASPIN DTL CLSPN STMN1 NCAPG BUB1B KIF15 KIF4A DSCC1 PLK4 KPNA2 CDC25C NCAPG2 WDR76 NUF2 NRM TFDP1 CENPH RFC3 RRM1 CENPP CDC7 ARHGAP11A AHCY CBX5 MCM6 BRCA1 BRIP1 NUDT1 CENPS ATAD5 FIGNL1 SMC2 PPA1 HMGN2 TIPIN SAE1 ATAD2 ANP32E GINS1
acute_cd8	7	timen	C7_IMMUNESIGDB	GSE42021_TREG_PLN_VS_CD24LO_TREG_THYMUS_DN	4.01791e-36	1.14912e-33	1.56318	-0.819891	-3.07986	112	IFI44L IRF7 MX1 OAS1 IFI6 ISG15 IFIT3 STAT1 MX2 PLSCR1 IFI44 OAS2 IFI35 BST2 TRIM22 OAS3 IFIT1 EIF2AK2 UBE2L6 DDX60 HERC6 USP18 LY6E GBP1 SAMD9 OASL PSMB9 SP100 PHF11 IFI16 NMI ISG20 DDX58 TYMP IFITM1 LAP3 TAP1 LGALS3BP HERC5 SP110 PSMB8 IFI27 TRIM14 IFIH1 TRANK1 ADAR IRF9 IFITM3 PSME2 IFIT5 MYD88 APBB1IP PARP12 TRIM5 PML SAMHD1 HLA-A HLA-C IFITM2 APOL1 HLA-E RNF31 HIF1AN PRKD2 HLA-B
acute_cd4	14	timen	C7_VAX	OSMAN_BLOOD_CHAD63_KH_AGE_18_50YO_HIGH_DOSE_SUBJECTS_24HR_UP	4.05183e-36	1.25607e-34	1.56318	-0.545544	-2.09686	657	IFI44L IFI6 XAF1 IRF7 ISG15 MX1 BST2 OAS1 TRIM22 SP100 IFIT3 ISG20 EIF2AK2 SHISA5 MX2 EPSTI1 PLSCR1 OAS2 STAT1 GIMAP4 SAMD9L PPM1K PARP9 RSAD2 SAMD9 IFI35 LY6E PLEK IFI44 CHMP5 DDX60 IFI16 PSMB9 DTX3L UBE2L6 SLFN5 BTN3A2 GBP1 CARD16 PSMB8 SP110 DRAP1 MT2A IFITM1 HSPA8 OAS3 TXNIP ICAM2 TAP1 PSMA5 RNF213 NMI PHF11 FCGR3A SETX PARP10 IRF2 MAT2B PLAC8 HNRNPF C1orf162 AZI2 TNFSF10 HELZ2 PSME2 CASP1 NUB1 LGALS9 ZNFX1 GIMAP2 CD38 PARP14 CD53 SNX6 DDX58 DNAJA1 CYBC1 LSM10 SMCHD1 ACTR3 TYMP PTPRC FCER1G TMEM59 OASL NASP TRIM14 NAPA TMEM123 NT5C3A RAB8A ATP6V0E1 CNTRL IFITM3 STOM MYL12A TTC38 HSH2D APOL6 IFI27 BTN3A1 ADGRE5 ADAR LYZ GIMAP6 BTN3A3 ILK CD300A ARPC5 PFKP IFITM2 PSMB10 ORMDL2 ARHGAP25 CD46 DOCK8 PPP1R11 TRAFD1 TRIM38 MSL3 CYBA TRANK1 PTPN6 TCIRG1 MYD88 CST3 HELB PIM2 CD164 BBX FAM111A SELL ATP6V0D1 SFT2D1 SCAMP2 BAZ1A C1GALT1 PSMD3 HLA-A ACSL5 DDX60L TRIM69 TIMM10 MVP TMEM179B DGLUCY CBR1 STAT3 SNAPIN MITD1 CNDP2 UBE2D1 HLA-F GLRX DCAF11 ATP6V1E1 HLA-E SRA1 NRDC CFLAR AOAH FLOT1 HLA-B HERC5 OGFR HLA-C PEF1 SUPT4H1 RIPOR2 LAP3 TINF2 TMOD3 ARHGEF3 SAMHD1 SZRD1 TNFRSF1B PML C6orf62 PPP4C XRN1 APOBEC3C FLI1 CAST NOP10 IL2RG SART1 TMEM165 LCP2 TNFRSF1A RNF149 SQSTM1 CAPN2 WASHC4 EMP3 SLC20A1 RBCK1 GNG5 ZEB2 THEMIS2 APOBEC3G KIAA0040 PRKAR1A RNH1 DNAJC1 HLA-DPB1 PSMA3 VRK3 PARP12 APOL3 FBXL5 MGAT1 SSB GBP5 TRIM27 NCKAP1L ERP29 GSDMD
acute_cd8	7	covid	HZ_COVID19	500 genes up-regulated by SARS-CoV-2 in human Calu3 cells at 12h from GSE148729	4.05183e-36	1.7454e-34	1.56318	0.643856	2.37355	295	IFI44L XAF1 MX1 IRF7 ISG15 IFI6 OAS1 IFIT3 EPSTI1 EIF2AK2 SAMD9L MX2 CMPK2 IFI44 PLSCR1 OAS3 MT2A OAS2 USP18 ADAR DDX60 IFIT1 OASL HERC6 RSAD2 HSH2D IFITM3 SAMD9 TRIM22 PHF11 HELZ2 RTP4 SP110 BST2 DDX58 TYMP PARP9 RNF213 IFITM1 PSMB8 SAMHD1 ZNFX1 IFI35 ISG20 BTN3A1 PPM1K LAP3 HERC5 TRIM25 LGALS9 GPBP1 STAT1 DDX60L IFI27 STAT2 ODF3B SP100 UGCG PARP10 IFIT5 EPC1 DTX3L TRIM21 NFKBIA PDE4B KMT2E RSRC2 RBM39 UBE2L6 MOV10 CNP ZCCHC2 TRIM5 BRD2 NUB1 IRF9 IFIT2 ARID4B SLFN5 CARD16 IFI16 RBM6 PDE4D TRIM69 MAP3K8 MIER1 DHX58 GBP4 IFIH1 TNFSF10 TRANK1 ZBP1 OGFR NMI PIM1 GTF2B RPP38 NFKBIZ NFE2L2 CMTR1 AZI2 PARP12 CASP1 PARP14 RELB DUSP1 TSC22D2 RHOB IFITM2 PLEKHF2 N4BP1 TRIM38 NT5C3A RBBP6 SETDB1 REC8 PSMB9 RP9 CASP7 TXNIP PMAIP1 JUN UIMC1 PPP1R15B ING3 CLK4
acute_cd8	7	covid	C7_VAX	HOWARD_NEUTROPHIL_INACT_MONOV_INFLUENZA_A_INDONESIA_05_2005_H5N1_AGE_18_49YO_1DY_UP	4.12704e-36	1.29314e-34	1.56318	0.675533	2.46202	238	IFI44L XAF1 MX1 IRF7 ISG15 IFI6 OAS1 IFIT3 EPSTI1 EIF2AK2 SAMD9L CMPK2 LY6E IFI44 PLSCR1 OAS3 MT2A OAS2 DDX60 IFIT1 OASL HERC6 RSAD2 IFITM3 TRIM22 RTP4 BST2 DDX58 TYMP PARP9 RNF213 IFITM1 PSMB8 SAMHD1 IFI35 ISG20 PPM1K LAP3 HERC5 FLT3LG STAT1 DDX60L STAT2 ODF3B PARP10 IFIT5 DTX3L TRIM21 LIPA CD2AP DNPEP PDE4B CISH DDX21 UBE2L6 MOV10 ZCCHC2 HLA-DRB5 HELB TRIM5 SSB RHOH NUB1 IRF9 SEPHS2 BLOC1S6 IFIT2 CD69 SLFN5 STOM CARD16 IFI16 STAMBPL1 TRIM69 GPR65 DHX58 GBP4 IFIH1 ZBP1 MTHFD2 KLHDC7B GIMAP2
acute_cd8	7	covid	C7_IMMUNESIGDB	GSE13485_PRE_VS_POST_YF17D_VACCINATION_PBMC_DN	4.1857e-36	4.06097e-33	1.56318	0.772622	2.72051	134	IFI44L XAF1 MX1 IRF7 ISG15 IFI6 OAS1 IFIT3 EPSTI1 EIF2AK2 SAMD9L MX2 CMPK2 LY6E IFI44 OAS3 OAS2 USP18 ADAR DDX60 IFIT1 OASL HERC6 RSAD2 IFITM3 SAMD9 TRIM22 RTP4 SP110 BST2 LGALS3BP DDX58 PARP9 IFITM1 PSMB8 SAMHD1 IFI35 LAP3 HERC5 LGALS9 STAT1 DDX60L IFI27 PLAC8 STAT2 PARP10 DTX3L UBE2L6 CNP TRIM5 IRF9 IFIT2 PMM2 IFI16 TRIM69 DHX58 ELP3 IFIH1 ZBP1 DPAGT1
acute_cd8	4	covid	C7_IMMUNESIGDB	GSE18791_CTRL_VS_NEWCASTLE_VIRUS_DC_4H_DN	4.18577e-36	1.26253e-33	1.56318	0.780103	2.5527	123	IFI44L MX1 OASL XAF1 IFIT3 IFI6 RSAD2 ISG15 PLSCR1 CMPK2 IFIT1 IFI44 IRF7 DDX60 OAS2 OAS3 HERC5 PARP9 HERC6 EPSTI1 USP18 SAMD9L IFIT5 HELZ2 MX2 DDX60L DDX58 DTX3L IFIT2 IFI35 PPM1K ZBP1 IFITM1 MT2A DHX58 RTP4 PHF11 IFIH1 ISG20 SAMD9 TRIM25 TENT5A PNPT1 C1GALT1 REC8 ADAR TRIM21 PARP14 DCP1A PELO FNBP4 RAB11FIP1
acute_cd8	5	covid	C7_VAX	FRANCO_BLOOD_SANOFI_PASTEUR_SA_INACTIVATED_INFLUENZA_VACCINE_CORRELATED_WITH_ANTIBODY_RESPONSE_AGE_18_40YO_1DY_POSITIVE	4.19415e-36	9.54169e-35	1.56318	0.829123	2.6641	92	IFI44L MX1 IRF7 IFI6 ISG15 IFIT3 XAF1 IFI44 MX2 OAS1 OASL RSAD2 EPSTI1 EIF2AK2 PARP9 PLSCR1 OAS3 HELZ2 HERC6 LY6E IFIT1 TMEM123 CMPK2 MT2A OAS2 DDX60 ZBP1 IFI35 PARP12 TYMP PARP14 TRIM22 SP110 ISG20 ZNFX1 DDX58 STAT2 STAT1 PHF11 MOV10 PARP10 TRIM5 DHX58 IFITM1 IFIH1 CASP1 GBP1
acute_cd4	9	covid	C7_VAX	GARCIA_PINERES_PBMC_HPV_16_L1_VLP_AGE_18_25YO_STIMULATED_VS_UNSTIMULATED_0DY_VACCINATION_INDEPENDENT_UP	4.22919e-36	6.52001e-35	1.56318	0.871023	3.31294	85	IFI44L IFI27 MX1 IFI6 ISG15 PLSCR1 OAS1 MT2A OASL IRF7 LAG3 IFIT3 IFI44 XAF1 HERC5 USP18 IFIT1 TYMP LAP3 LY6E IFITM3 EIF2AK2 MX2 OAS2 IFITM1 PHF11 OAS3 MT1X TNFSF10 ISG20 NMI RTP4 BST2 SP110 ZBP1 CD38 LGALS3BP RBCK1 PML GBP1 UBE2L6 PSMB9 DDX58 IFIH1 TRAFD1
acute_cd4	all	timen	HZ_COVID19	500 genes up regulated by SARS-COV-2 infection of Calu3 cells	4.25274e-36	9.74586e-35	1.56318	-0.616471	-2.25886	350	IFIT1 IFI44L RSAD2 IFIT3 OAS1 CMPK2 XAF1 IRF7 MX1 USP18 MX2 ISG15 DDX60 LAMP3 OAS3 OAS2 OASL HERC6 SAMD9L HELZ2 PARP9 DDX58 EPSTI1 EIF2AK2 SAMD9 IFI44 PLSCR1 IFI35 DHX58 STAT1 RTP4 HERC5 GBP1 BST2 TNFSF10 PARP10 DTX3L DDX60L IFIT2 TRIM22 TRIM25 STAT2 TDRD7 IFI16 IFIH1 PPM1K NMI ISG20 LRRN3 SP100 PARP12 HSH2D TYMP ETV7 TAP1 UBE2L6 FBXO6 IRF9 IKZF3 GIMAP2 TRIM21 GBP3 IRF2 PHF11 LGALS9 SLFN5 TRANK1 PARP14 LAP3 N4BP1 TRAFD1 PNPT1 CASP1 SP110 TRIM5 BCL2L14 IFITM1 IFIT5 PSMB9 APOL6 ADAR TRIM14 ZBP1 TMEM140 TRIM38 GBP5 KIAA0040 RNF213 GSDMB MT2A SERPINB9 ZNFX1 MYD88 GBP4 APOBEC3G KLHDC7B PSAT1 ZCCHC2 TXNIP B4GALT5 ADRB2 PIM1 PML
acute_cd4	all	timen	HZ_COVID19	500 genes up-regulated by SARS-CoV-2 (2 MOI) in human Calu-3 cells from GSE147507	4.25274e-36	9.74586e-35	1.56318	-0.616471	-2.25886	350	IFIT1 IFI44L RSAD2 IFIT3 OAS1 CMPK2 XAF1 IRF7 MX1 USP18 MX2 ISG15 DDX60 LAMP3 OAS3 OAS2 OASL HERC6 SAMD9L HELZ2 PARP9 DDX58 EPSTI1 EIF2AK2 SAMD9 IFI44 PLSCR1 IFI35 DHX58 STAT1 RTP4 HERC5 GBP1 BST2 TNFSF10 PARP10 DTX3L DDX60L IFIT2 TRIM22 TRIM25 STAT2 TDRD7 IFI16 IFIH1 PPM1K NMI ISG20 LRRN3 SP100 PARP12 HSH2D TYMP ETV7 TAP1 UBE2L6 FBXO6 IRF9 IKZF3 GIMAP2 TRIM21 GBP3 IRF2 PHF11 LGALS9 SLFN5 TRANK1 PARP14 LAP3 N4BP1 TRAFD1 PNPT1 CASP1 SP110 TRIM5 BCL2L14 IFITM1 IFIT5 PSMB9 APOL6 ADAR TRIM14 ZBP1 TMEM140 TRIM38 GBP5 KIAA0040 RNF213 GSDMB MT2A SERPINB9 ZNFX1 MYD88 GBP4 APOBEC3G KLHDC7B PSAT1 ZCCHC2 TXNIP B4GALT5 ADRB2 PIM1 PML
acute_cd8	6	covid	C7_VAX	GAUCHER_PBMC_YF_VAX_STAMARIL_UNKNOWN_AGE_10DY_UP	4.25274e-36	2.92021e-34	1.56318	0.673529	2.40587	166	IFI44L IFI27 MX1 OAS1 IFI44 IFIT1 IFIT3 EPSTI1 ISG15 XAF1 OASL IRF7 RSAD2 HERC5 LGALS9 IFI6 PLSCR1 OAS3 DDX60 SPATS2L PARP14 OAS2 CCNB2 HERC6 MOV10 CD38 IFIH1 HELZ2 CDC20 EIF2AK2 CHMP5 GBP1 IFI35 TNFSF10 PHF11 LAP3 PML PARP12 PARP9 CCR1 UBE2S GALM UBE2C DHX58 IFITM3 SAMD9L OTOF STAT2 ZBP1 DDX58 BST2 MT2A TRAFD1 HAVCR2 IFIT2 STAT1 TMEM123 CDCA5 RTP4 TRIM21 NMI NUB1 IRF9 NAGA LY6E IFIT5 SP140 GBP2 NAPA PARP10 MAD2L1BP TXNDC11 UBA7 PTTG1 SP110 TYMS SIL1 HES4 ADAR SCARB2 UHRF1 AIM2 SCO2
acute_myeloid	7	covid	C7_VAX	QUEREC_PBMC_YF_17D_VACCINE_AGE_18_45YO_3DY_UP	4.25795e-36	7.27723e-35	1.56318	0.957945	3.55292	42	IFI27 IFI44L ISG15 IFI6 MX1 IFI44 OAS3 RSAD2 HERC5 SERPING1 LGALS3BP EIF2AK2 IFIT3 OASL XAF1 IFIT1 MX2 SAMD9L OAS2 DDX60L TRIM22 IRF7 DDX60 SAMD9 STAT1 RGL1 PARP9 IFIT2 DDX58 NEXN OAS1 MYOF IFIH1 PARP12 PNPT1 DHX58
acute_myeloid	7	covid	C7_VAX	QUEREC_PBMC_YF_17D_VACCINE_AGE_18_45YO_7DY_UP	4.25795e-36	7.27723e-35	1.56318	0.957945	3.55292	42	IFI27 IFI44L ISG15 IFI6 MX1 IFI44 OAS3 RSAD2 HERC5 SERPING1 LGALS3BP EIF2AK2 IFIT3 OASL XAF1 IFIT1 MX2 SAMD9L OAS2 DDX60L TRIM22 IRF7 DDX60 SAMD9 STAT1 RGL1 PARP9 IFIT2 DDX58 NEXN OAS1 MYOF IFIH1 PARP12 PNPT1 DHX58
acute_cd4	8	timen	C7_IMMUNESIGDB	GSE37533_PPARG1_FOXP3_VS_FOXP3_TRANSDUCED_CD4_TCELL_DN	4.26566e-36	1.71871e-33	1.56318	-0.730579	-3.57585	129	IFI44L ISG15 XAF1 IFI6 IRF7 IFIT3 OAS1 MX1 MX2 TNFSF10 BST2 ISG20 EIF2AK2 LY6E OASL OAS2 IFI35 PSMB9 IFI16 STAT1 TRIM22 IFI27 SP100 SAMD9 GSDMD GBP1 PHF11 ADAR OGFR IFITM1 IFI44 LGALS9 TAP1 SPATS2L DDX60 HERC5 UBE2L6 DDX58 OAS3 IFITM2 PSMB8 PRKD2 HLA-A STAT2 NMI HLA-E TRANK1 PARP12 LAP3 CASP1 PSME2 TRIM21 N4BP1 PSMB10 TRAFD1 TRIM14 PLSCR1 SP110 IRF2 SAMHD1 HLA-C TRIM38 BTN3A1 UBA7 CNP DNAJA1 HLA-B
acute_cd8	7	timen	HZ_COVID19	Top 500 up genes for SARS-CoV-2 infection in Rhesus macaques at Group 3 dose in Bronchoalveolar Lavage at 2 DPI from GSE156701	4.30635e-36	1.53414e-34	1.56318	-0.762155	-2.93317	153	IFI44L XAF1 IRF7 MX1 OAS1 IFI6 ISG15 IFIT3 STAT1 EPSTI1 PARP9 MX2 IFI44 OAS2 RSAD2 TRIM22 OAS3 IFIT1 EIF2AK2 CMPK2 DDX60 HERC6 USP18 PARP10 HELZ2 OASL IFI16 SLFN5 DDX58 STAT2 HERC5 HSH2D IFIT2 TRIM14 IFIH1 ADAR CNP PNPT1 IFIT5 DHX58 TRIM25 TRIM5 PML STOM SAMHD1
acute_cd8	1	covid	C7_IMMUNESIGDB	GSE13485_DAY1_VS_DAY7_YF17D_VACCINE_PBMC_DN	4.52062e-36	1.46076e-33	1.56318	0.712419	2.39434	158	IFI44L IFIT3 MX1 IFIT1 OAS1 IFI6 RSAD2 OASL XAF1 CMPK2 OAS3 ISG15 IRF7 EIF2AK2 USP18 IFI44 MX2 PLSCR1 IFI27 PARP9 EPSTI1 IFITM3 DDX60L HERC5 SAMD9L CD38 TRIM22 HERC6 DHX58 IFIT5 IFIT2 DDX58 DTX3L OAS2 SPATS2L CHMP5 DDX60 KLHDC7B SAMD9 NMI LAP3 ZBP1 RTP4 PHF11 ADAR STAT1 SP110 IFIH1 VRK2 HAUS1 GBP1 GBP4 CASP1 IFNAR1 PARP12 LYSMD2 CAPZA1 PNPT1 SP100 CALHM6 TMEM126B TAP1 MRPS28 C1GALT1C1 IFITM1 GMEB1 MAIP1 SCARB2 LAMTOR3 TNFSF10 GBP3 UBE2L6 C4orf33 TRIM69 SCAMP1-AS1 PLAC8
acute_cd4	9	covid	HZ_COVID19	500 genes up-regulated by SARS-CoV-2 in human Calu3 cells from GSE147507	4.54182e-36	1.07679e-34	1.56318	0.691255	3.0613	233	IFI44L MX1 ISG15 PLSCR1 OAS1 MT2A OASL IRF7 IFIT3 IFI44 XAF1 EPSTI1 HERC5 USP18 IFIT1 TYMP RSAD2 LAP3 EIF2AK2 MX2 OAS2 IFI35 DDX60 SP100 IFITM1 SAMD9 PHF11 OAS3 LGALS9 TNFSF10 CMPK2 HSH2D HERC6 ISG20 NMI RTP4 BST2 FBXO6 PARP9 STAT1 IFI16 SP110 ZNFX1 TRANK1 ZBP1 DDX60L SAMD9L HELZ2 PPM1K PML GBP1 TAP1 UBE2L6 DHX58 PSMB9 DDX58 DTX3L IFIH1 ADAR TRAFD1 APOBEC3G NUB1 N4BP1 RAB8B TRIM22 TRIM38 PSMB8 RNF213 SAT1 IFIT5 MTHFD2 PARP12
acute_cd4	all	timen	HZ_COVID19	500 genes up-regulated by SARS-CoV-2 in human Calu3 cells from GSE147507	4.58759e-36	1.00927e-34	1.56318	-0.614594	-2.25252	354	IFIT1 IFI44L RSAD2 IFIT3 OAS1 CMPK2 XAF1 IRF7 MX1 USP18 MX2 ISG15 DDX60 LAMP3 OAS3 OAS2 OASL HERC6 SAMD9L HELZ2 PARP9 DDX58 EPSTI1 EIF2AK2 SAMD9 IFI44 PLSCR1 IFI35 DHX58 STAT1 RTP4 HERC5 GBP1 BST2 TNFSF10 PARP10 DTX3L DDX60L IFIT2 TRIM22 TRIM25 STAT2 TDRD7 IFI16 IFIH1 PPM1K NMI ISG20 LRRN3 SP100 PARP12 HSH2D TYMP ETV7 TAP1 UBE2L6 FBXO6 IRF9 IKZF3 GIMAP2 TRIM21 GBP3 IRF2 PHF11 LGALS9 SLFN5 TRANK1 PARP14 LAP3 N4BP1 TRAFD1 PNPT1 CASP1 SP110 TRIM5 BCL2L14 IFITM1 IFIT5 PSMB9 APOL6 ADAR TRIM14 ZBP1 TMEM140 TRIM38 GBP5 KIAA0040 RNF213 GSDMB MT2A SERPINB9 ZNFX1 MYD88 GBP4 APOBEC3G KLHDC7B PSAT1 ZCCHC2 TXNIP B4GALT5 ADRB2 PIM1 PML
acute_cd8	4	covid	C7_IMMUNESIGDB	GSE42021_TREG_PLN_VS_TREG_PRECURSORS_THYMUS_DN	4.58759e-36	1.30234e-33	1.56318	0.730933	2.42042	158	IFI44L MX1 OAS1 OASL XAF1 IFIT3 IFI6 RSAD2 EIF2AK2 ISG15 PLSCR1 IFIT1 IFI44 IRF7 DDX60 OAS2 OAS3 HERC5 HERC6 USP18 IFI27 IFIT5 LY6E MX2 DDX58 LAP3 IFIT2 IFI35 CHMP5 TYMP BST2 TRIM22 IFITM1 IFITM3 PHF11 LAMP3 IFIH1 ISG20 SP100 SAMD9 TRIM25 TENT5A NMI MYD88 REC8 TRIM5 ADAR TRIM21 EHD4 STAT1 ZCCHC2 SPATS2L ELF1 DCP1A TRANK1 IFI16 PARP12 OGFR TCIRG1 NAPA SP110 TRIM14 ANKFY1 GBP1 DEDD CALCOCO2 APOL6
acute_myeloid	10	timen	C7_IMMUNESIGDB	GSE13485_DAY1_VS_DAY7_YF17D_VACCINE_PBMC_DN	4.58759e-36	5.5269e-33	1.56318	-0.665364	-2.55366	170	IFIT1 RSAD2 IFI27 MS4A4A SERPING1 TNFSF10 SAMD9 LGALS3BP IFIT3 SIGLEC1 XAF1 C3AR1 IFITM1 IFIT2 ZBP1 SAMD9L IFI44L DDX58 CCR1 MX2 OAS1 OASL OAS2 ISG15 IFI6 MRPS18C AIM2 SPATS2L IFIH1 USP18 NEXN CHMP5 MRPL27 PLSCR1 HERC5 OAS3 NMI TRIM22 DTX3L TRIM69 CXCL10 RTP4 TOR1B IL1RN PHF11 HAVCR2 IRF7 GBP1 MX1 IFI44 COPS5 CCDC90B NCOA7 CMPK2 CASP5 DDX60 SP100 MPLKIP RIN2 EPSTI1 SLC31A2 TRIM5 EIF2AK2 TLR4 TET2 PARP9 TLR7 PLAC8 DDX60L RTCB TAP1 TLR1 CTSL ATP6V1D LYSMD2 PARP12 SP110 FNIP2 IFIT5 GBP3 SAMD4A CASP1 POP4 OSTM1 CARD6 AZI2 VRK2 EFR3A HERC6 LAMTOR3 UBE2L6 MRPL13 APOBEC3A TMEM126B SKA2 ATP6V0E1 BLVRA GMPR MYOF YIPF5 IFITM3 C1GALT1C1
acute_cd8	9	timen	C7_IMMUNESIGDB	GSE21546_WT_VS_SAP1A_KO_DP_THYMOCYTES_UP	4.61526e-36	7.33518e-33	1.56318	-0.806665	-2.66462	115	IFI44L XAF1 ISG15 IRF7 MX1 EIF2AK2 OAS1 BST2 IFI35 PARP9 PLSCR1 SAMD9 IFIT3 RSAD2 STAT1 MX2 SAMD9L TRIM22 SP110 IFIT1 IFI16 OAS2 TAP1 IFI27 MT2A GBP1 IFITM1 PSMB9 UBE2L6 OGFR PPM1K IRF2 OASL DTX3L ADAR IFI44 DDX60 OAS3 HELZ2 PHF11 BTN3A2 PSMB8 DDX58 SAMHD1 DDX60L HERC6 LAP3 USP18 NMI PARP14 EIF2S2 RNF213 TRIM69 ZNFX1 RNF13 IFITM3 TRANK1 PSME2 STAT2 TRIM14 ZC3HAV1 PARP12 BAZ1A IFITM2 IFIT5 RBCK1 BTN3A3 BTN3A1 MT1X CASP1 PML
acute_bcell	all	covid	C7_VAX	FRANCO_BLOOD_SANOFI_PASTEUR_SA_INACTIVATED_INFLUENZA_VACCINE_CORRELATED_WITH_ANTIBODY_RESPONSE_AGE_18_40YO_1DY_POSITIVE	4.72153e-36	7.41955e-35	1.56318	0.775528	2.5577	113	IFI44L IFIT3 IFIT1 IFI44 CMPK2 IFI6 OAS3 MX1 IFITM1 PLSCR1 XAF1 ISG15 OASL RSAD2 MX2 HERC6 MT2A OAS1 IRF7 EPSTI1 EIF2AK2 DDX60 PARP9 IFI35 OAS2 LAP3 GBP1 DDX58 TLR7 LY6E STAT1 FBXO6 TDRD7 DHX58 UBE2L6 DYNLT1 JAK2 TYMP HELZ2 TRIM22 TRIM5 MOV10 ISG20 PHF11 LAMP3 DRAP1 FGL2 TRAFD1 IFIH1 ZBP1 ZNFX1 CASP1 STAT2 TMEM123 RIPK2 NCOA7 TRIM56 PARP12 TNFSF13B GCH1 ATF3 MLKL PARP10 SAMD4A TOR1A IFI30 IFI16 TAP1 STX11
acute_cd4	11	timen	proteinatlas_blood_expression_cluster	Cluster 30: Non-specific - Translation	4.82706e-36	2.4618e-34	1.56318	0.778393	3.60097	106	RPL4 EEF2 EEF1B2 RPL17 RPL3 RPS3A UXT RPS4X RPS19 EEF1A1 RPLP0 RPS10 RPL34 RPL10A RPL36A RPS6 RPS27A RPL7 RPL27 RPS3 RPL5 RPL29 RPS14 RPL21 NPM1 RPSA TOMM7 RPL15 RPL18 RPS8 RPS23 RPL31 ZNHIT3 RPL7A RPL9 RPS2 RPS9 PITHD1 RPL13 RPL6 RPS13 RPS5 EEF1G FBL RPS26 RPS16 RPS11 RPLP2 RACK1 RPL35A RPS7 RPS18 RPS15A EEF1D EIF3H RPL10 RPL24 RPS12 RPL14 RPL39 RPL22 RPL11 RPL27A RPL26 RPL19 RPS25 RPL30 RPS27 RPS21 RPS15 RPL37 UBA52 LTB RPL32 RPL12 ALKBH7 RPLP1 RPL8 RPS28 RPL37A MCUB RPL13A
acute_cd8	3	covid	C7_VAX	ZAK_PBMC_MRKAD5_HIV_1_GAG_POL_NEF_AGE_20_50YO_3DY_UP	4.85548e-36	9.95373e-35	1.56318	0.77637	2.70332	96	IFI44L IFIT3 IFIT1 RSAD2 MX1 IFI44 OAS1 PLSCR1 IFI6 IFI27 OAS3 XAF1 USP18 EPSTI1 OASL EIF2AK2 DDX60 MX2 CMPK2 HERC6 LGALS9 HERC5 PARP9 IFIT2 OAS2 HSH2D LY6E DDX58 IFIH1 DHX58 PARP12 SAMD9 LAP3 TRIM22 ZBP1 ZNFX1 SP110 SAMD9L GBP1 CX3CR1 TNFSF10 IFITM3 STAT1 MOV10 GRN ANKFY1 MTSS1 TRIM5 TRIM21 IFITM1 PML LGALS3BP IFI16
acute_cd4	2	timen	HZ_COVID19	Top 500 up genes for SARS-CoV-2 infection in Rhesus macaques at Group 1 dose in PBMCs at 4 DPI from GSE156701	4.92245e-36	1.64594e-34	1.56318	-0.657816	-2.31333	280	IFI44L XAF1 MX1 ISG15 IRF7 OAS1 RSAD2 IFI6 IFIT3 IFIT1 MX2 ISG20 IFI27 PARP9 BST2 CMPK2 HERC5 OASL OAS2 EPSTI1 USP18 DDX60 SAMD9 SP100 HELZ2 GBP1 IFI44 EIF2AK2 DDX58 DTX3L DDX60L IFI16 HERC6 OAS3 CHST12 FKBP5 PARP10 DHX58 PARP12 XPO1 PHF11 SPN PLEK BTN3A2 ZNFX1 SLFN5 IFIH1 STAT2 PARP14 SPATS2L IRF9 APOL6 TAP1 EVI2A ADAR TRIM25 TRIM38 TRIM14 CTSC TNFRSF1B HSH2D EIF4G1 TMEM140 LGALS3BP RTP4 ABCF1 PML CKAP5 APBB1IP SMCHD1 ZEB2 TRANK1 IFIT5 ACP2 TRIM5 AARS RDH11 ARID5B GBP3 SAMHD1 GOLGB1 ZBP1 TARS ARRDC3 ZCCHC2 DNMT1 PIGS FBXO6 BTN3A1 MAGED2 NEDD9 MOV10 FCN1 SLA IFIT2 LPIN2 SMC2 PHIP XAB2 PCK2 POLR2A SLC3A2 RIPK3 MKRN2 USP24 TM9SF4
acute_myeloid	12	timen	C7_IMMUNESIGDB	GSE10325_MYELOID_VS_LUPUS_MYELOID_DN	4.9422e-36	1.25896e-33	1.56318	-0.749184	-2.52579	183	IFIT1 IFIT3 RSAD2 ISG15 IFITM1 SERPING1 SIGLEC1 XAF1 IFI6 MX1 IFIT2 MX2 GIMAP4 OASL IFI27 LGALS3BP SPATS2L IFI16 HERC5 PLSCR1 GBP1 USP18 IRF7 IFIH1 CXCL10 IFI35 IFI44 NMI IL1RN EIF2AK2 NAIP ADM APOL6 FFAR2 DDX60 LAP3 MT2A SPTLC2 LY6E FCGR1B PARP12 STAT1 JUP GMPR AQP9 C1QB GK TAP1 DHX58 ACSL1 KYNU RTP4 CBR1 MT1X TOR1B HESX1 LMNB1 SP100 CEMIP2 UBE2L6 HERC6 TOP1 PEF1 HLA-A RGL1 SLC2A3 PHACTR2 HLX ZCCHC2 ADAR CUL1 SRP54 GM2A RAB8B XBP1 GTPBP2 TRANK1 TFEC IFIT5 MT1F
acute_cd8	all	covid	C7_IMMUNESIGDB	GSE42021_CD24INT_VS_CD24LOW_TREG_THYMUS_DN	4.98942e-36	7.24524e-34	1.56318	0.777538	2.47828	141	IFI44L IFIT1 IFIT3 RSAD2 MX1 OAS1 USP18 IFI6 OASL IFI27 IFI44 OAS3 ISG15 HERC6 XAF1 IRF7 PLSCR1 HERC5 LAMP3 LGALS9 MX2 IFIT2 IFIT5 OAS2 APOBEC3B DDX60 IFIH1 PARP12 TREX1 RTP4 LY6E SAMD9 DDX58 LAP3 IFITM3 CHMP5 SP100 BST2 TRIM22 EHD4 TRIM14 ISG20 ADAR STAT2 IFITM1 SP110 TENT5A ATAD5 MYD88 PHF11 CMTR1 TRIM5 IFI16 RHBDD3 TRANK1 TNFSF10 PML TDRD7 TBL2 TRIM21 TMCC1
acute_cd8	all	timen	HZ_COVID19	Hydroxychloroquine Top 200 Predicted Genes from Geneshot AutoRIF via ARCHS4 Co-Expression Gene Similarity	5.00569e-36	8.94956e-35	1.56318	-0.708497	-2.83941	183	IFIT1 RSAD2 IFIT3 OAS1 IRF7 MX1 XAF1 CMPK2 MX2 ISG15 SAMD9L DDX60 USP18 OAS2 DDX58 EPSTI1 DHX58 PARP9 PLSCR1 IFI44 OAS3 ISG20 TRIM22 RTP4 DTX3L IFI35 OASL HERC5 CCR1 DDX60L IFIH1 PARP10 STAT2 SIGLEC7 STAT1 PARP12 LGALS9 TYMP FGR PLEK LILRB1 TMEM140 PLEKHO2 FCGR3A SLAMF7 PARP14 C3AR1 IRF9 ETV7 SP110 ZNFX1 N4BP1 IFIT2 TRIM25 IFIT5 CD300C THEMIS2 TRIM21 FCER1G GBP1 APOL6 CASP1 MNDA TNFSF10 APOBEC3A TAP1 TDRD7 SIGLEC9 PML NAGK MYD88 MOB3C UNC93B1 PSEN1 CD68 TYROBP CYTH4 CARD16 RNF13 CYBB IGSF6 CD53 IFI30 NPL LYN SIGLEC1 TLR2 IL1RN IL10RA TNFAIP8 CD48 APOL3 TBXAS1 HCK PILRA CCR5 GRN HLA-A FCGR2B HLA-E ATP6V0D1 IRF5
acute_bcell	all	timen	HZ_COVID19	Hydroxychloroquine Top 200 Predicted Genes from Geneshot AutoRIF via AutoRIF Co-Occurrence Gene Similarity	5.07668e-36	7.97337e-35	1.56318	-0.748694	-2.58341	167	IFIT3 IFI44L IFIT1 XAF1 USP18 ISG15 RSAD2 IFI44 OAS1 IFI6 MX1 MX2 IFITM1 OAS2 IRF7 OAS3 DDX60 EPSTI1 OASL IFIT2 PLSCR1 STAT1 HERC5 EIF2AK2 TRIM22 TNFSF10 BST2 DDX58 IFI35 GBP1 DHX58 TLR7 STAT2 ISG20 LY6E IFI16 IFITM2 RTP4 CD180 PSMB9 IFITM3 IRF9 IFIH1 TNFSF13B PARP12 ADAR IFIT5 ATG4C
acute_myeloid	7	covid	HZ_COVID19	Top 500 up genes for SARS-CoV-2 infection in Rhesus macaques at Group 3 dose in Bronchoalveolar Lavage at 2 DPI from GSE156701	5.18659e-36	2.96284e-34	1.56318	0.671716	3.17489	190	IFI44L ISG15 IFI6 MX1 IFI44 OAS3 RSAD2 HERC5 EPSTI1 SERPING1 EIF2AK2 IFIT3 OASL XAF1 IFIT1 CMPK2 MX2 OAS2 ADAR TRIM22 APOBEC3A IRF7 DDX60 USP18 HSH2D SLFN5 HELZ2 STAT1 RGL1 PARP9 IFIT2 DDX58 STAT2 PML OAS1 TRIM14 IFI16 IFIH1 CUL1 TOR1B SAMD4A TRIM25 HES4 PNPT1 ACSL3 MAP4 DHX58 ANKFY1 HERC6 REC8 CAPN2 MED17 CD300E SAMHD1 ELMO2 SEC24D TDRD7 IFIT5 ZC3HAV1 MAP2K6 LMBR1 ATP13A1 CNP APOL2 CDK17
acute_cd4	all	covid	C7_IMMUNESIGDB	GSE19888_ADENOSINE_A3R_INH_VS_ACT_WITH_INHIBITOR_PRETREATMENT_IN_MAST_CELL_UP	5.19033e-36	7.61406e-34	1.56318	0.751614	2.56344	128	IFI44L IFIT3 IFIT1 RSAD2 CMPK2 OASL USP18 MX1 OAS1 IFI44 XAF1 ISG15 OAS3 IRF7 HERC6 EIF2AK2 HELZ2 IFIT2 MX2 RTP4 OAS2 SAMD9L IFI35 DDX58 DHX58 LY6E PARP9 IFIH1 ZBP1 STAT2 DTX3L GZMB IFITM3 SHISA5 PARP12 CMTR1 NMI PARP11 ZNFX1 ISG20 IRF9 ADAR UBE2L6 TNFSF10 TRIM5 UBA7 SP110 TRIM21 NOD1 NKG7 FGL2
acute_myeloid	13	timen	HZ_COVID19	500 genes up-regulated by SARS-CoV-2 in human A549 cells from GSE147507	5.20251e-36	8.26621e-35	1.56318	-0.683905	-2.64499	303	IFI27 IFI44L IFI6 ISG15 MX1 IFITM3 IFIT3 OAS1 XAF1 IFITM1 IFIT1 IRF7 IFI44 OAS3 OAS2 STAT1 IFI35 PARP9 SAMD9L GBP1 IFI16 IFIT2 SAMD9 OASL BST2 IFITM2 HERC5 TYMP DDX60 PARP14 LGALS3BP STAT2 ISG20 CMPK2 USP18 EIF2AK2 DDX60L LAP3 NMI PLSCR1 SP110 DDX58 IFIH1 UBE2L6 PHF11 DTX3L DNAJA1 PSMA4 TAP1 PARP12 BCL2A1 HELZ2 CLEC4E CD55 PML ADAR PSME2 SLC16A3 APOL6 TRIM14 SSB PARP10 NAMPT TMPO TRIM25 TRIM21 ZNFX1 RHOB SP100 SAT1 PSMB8 HSP90AA1 TTC1 NLRC5 IFNGR1 UBA7 CHORDC1 KYNU SMARCA5 PNPT1 TMEM123 EIF2S1 NCOA7 TRIM38 CEBPZ THEMIS2 MYD88 HERC4 EREG CTSS SNRPG TAF1D EIF5B NT5C2 B2M
acute_cd4	13	covid	C7_IMMUNESIGDB	GSE13485_DAY1_VS_DAY7_YF17D_VACCINE_PBMC_DN	5.25539e-36	5.05779e-33	1.56318	0.849433	3.17159	91	ISG15 IFI44L IFI6 IFIT3 MX1 IRF7 IFITM1 XAF1 OAS1 HERC5 SAMD9 IFI27 EIF2AK2 IFIT1 MX2 OASL SP100 EPSTI1 IFI44 USP18 SPATS2L SAMD9L OAS2 IFITM3 OAS3 TNFSF10 LAP3 NMI TRIM22 IFIT5 PHF11 DDX60 CHMP5 HERC6 DTX3L GBP1 TAP1 ZBP1 MRPL42 NDUFB3 PLSCR1 POP4 DDX58 PARP9 SP110 PARP14 DDX60L ADAR PARP12 CD58 STAT1 MRPS18C PSME2 TRIM69 RTP4 PPP2R3C NCOA7 UBE2L6
acute_cd4	all	timen	HZ_COVID19	Top 500 upregulated genes in mouse fat with SARS-CoV-2 infection from GEO GSE162113	5.2573e-36	1.11212e-34	1.56318	-0.633374	-2.31258	312	IFIT1 RSAD2 IFIT3 CMPK2 XAF1 IRF7 MX1 USP18 MX2 ISG15 DDX60 OAS3 OAS2 HERC6 SAMD9L HELZ2 PARP9 DDX58 EPSTI1 EIF2AK2 IFI44 IFI35 DHX58 STAT1 RTP4 BST2 PARP10 DTX3L IFIT2 SPATS2L TRIM25 IFI27 STAT2 LY6E TGM1 IFIH1 NMI ISG20 SP100 CDK2AP2 PARP12 TAP1 UBE2L6 IRF9 SHISA5 TRIM21 GBP3 LGALS9 SLFN5 PARP14 LAP3 OGFR TRAFD1 PNPT1 CASP1 SP110 PNP TRIM5 SLC1A5 RPP25 PSMB9 ADAR LGALS3BP TRIM14 ZBP1 MOV10 DAXX ANKFY1 GBP5 RNF213 TNFRSF1A PARP11 RNF31 ZNFX1 UGDH MYD88 KEAP1 PSMA5 ZCCHC2 TAP2 HMOX2 UNG PML MLKL RRP9 PSMB8 AK2 APIP TSPAN4 PSMB10 MITD1 SLC39A1 ABHD16A MRPL17 PSME2 THEMIS2 PDHA1 TSPAN31 ZC3HAV1 SLC43A3 DHRS7
acute_cd8	3	covid	HZ_COVID19	Top 500 up genes for SARS-CoV-2 infection in Rhesus macaques at Group 1 dose in PBMCs at 1 DPI from GSE156701	5.2573e-36	1.68526e-34	1.56318	0.54207	2.05316	387	IFI44L IFIT3 IFIT1 RSAD2 MX1 IFI44 OAS1 PLSCR1 IFI6 IFI27 OAS3 XAF1 USP18 EPSTI1 OASL EIF2AK2 DDX60 MX2 CMPK2 HERC6 IRF7 TYMP SPATS2L IFI35 HERC5 PARP9 ISG15 IFIT2 OAS2 IFIT5 TMEM123 ODF3B HSH2D LY6E DDX58 IFIH1 DHX58 DDX60L PARP12 RTP4 PPM1K SAMD9 TRANK1 MYD88 LAP3 TRIM22 SP100 FNDC3B DTX3L HELZ2 ZNFX1 PNPT1 SP110 SAMD9L GBP1 ZCCHC2 CNP STAT2 CHMP5 STAT1 ISG20 MOV10 WARS GRN ANKFY1 JAK2 FBXO6 PHF11 EXOSC7 PARP14 TMEM140 SMARCA5 FCGRT TRIM14 WHAMM TRIM5 BST2 CDK17 ADAR RNASET2 N4BP1 TRIM25 ARHGAP18 KLHDC7B CD164 MAGEF1 IL15RA TRIM21 DIP2B EHD4 SMCHD1 TREX1 PML LGALS3BP CASP1 SIDT1 IFI16 VAV1 CTBS TMEM173 MR1 RBCK1 RAB8A TNFSF8 SERPINB1 RIPK3 SLFN5 DYNLT1 SPTLC2 TAP1 KAT2A ZGPAT PATL1 PLAC8 AFF1 TROVE2 RIPK1 GBP3 ICAM2 RBPJ HK1 STX11 NMI GALK1 TOR1B TICAM1 APOL6 PARP10 ACOT9 IRF9 MTF1 TRIM26 LIG1 TDRD7 MICB PTK2B ELF4 GBA DNPEP WDR13 EID3 SOCS1 USP24 SHISA5 NUDT16 UNC93B1 CSRNP1 DHX8 ETV6 SNX2 RNASEL FDPS ATP11A SCLT1 SCARB2 IL17RA XRN1 PRKD2 CCR1 PARP15 FAS PSEN1 SCO2 RPS6KA5 TNK2 DAPP1 RBM43 RPS6KC1 PRPF3 TANK RNF31 HIVEP3 TRPC4AP ANKRD17 UGP2 TRIM38
acute_cd8	7	covid	C7_IMMUNESIGDB	GSE13484_UNSTIM_VS_YF17D_VACCINE_STIM_PBMC_DN	5.27464e-36	4.26455e-33	1.56318	0.769072	2.70883	133	IFI44L XAF1 MX1 IRF7 ISG15 IFI6 OAS1 IFIT3 EIF2AK2 MX2 LY6E IFI44 PLSCR1 OAS3 MT2A OAS2 USP18 ADAR DDX60 IFIT1 OASL HERC6 RSAD2 IFITM3 SAMD9 TRIM22 PHF11 RTP4 SP110 BST2 LGALS3BP DDX58 IFITM1 PSMB8 CHMP5 IFI35 ISG20 MT1F CCL4 LAP3 HERC5 TRIM25 IKZF3 STAT1 STAT2 SP100 IFIT5 TRIM21 MT1E UBE2L6 KCNA3 CNP MT1X CD164 ZCCHC2 TRIM5 IRF9 IFIT2 DNAJA1 IFI16 DYNLT1 C1GALT1 DHX58 CD47 IFIH1 TNFSF10 TRANK1 ZBP1 LAG3 NMI HLA-E
acute_cd8	all	timen	C5_GO_BP	GOBP_DEFENSE_RESPONSE	5.32427e-36	8.86309e-33	1.56318	-0.464407	-2.0505	1047	IFIT1 RSAD2 IFI44L IFIT3 OAS1 IRF7 MX1 MX2 CX3CR1 IFI6 KIR2DL4 ISG15 DDX60 USP18 CXCR2 OAS2 DDX58 IFI27 DHX58 PARP9 PLSCR1 OAS3 ISG20 TRIM22 RTP4 PRF1 CCL4 DTX3L IFI35 EIF2AK2 CMKLR1 OASL HERC5 CCR1 CCL3 BST2 CHST2 TNFAIP8L2 IFIH1 STAT2 GZMB TRIM5 STAT1 LGALS9 SLAMF6 HAVCR2 SH2D1B FGL2 ABI3 FGR LILRB1 RNASEL SPON2 FCGR3A KLRD1 SLAMF7 PARP14 KIR3DL1 C3AR1 IRF9 AOAH TNFRSF1A APOL1 SP100 IRF2 PTGER2 ZNFX1 N4BP1 IFIT2 TRIM25 IFITM1 TRIM14 FASLG TRIM38 IFIT5 TRGV8 BCL2L1 ZNF175 FES CD244 ALOX5AP IL18 PLAC8 CD300C THEMIS2 IFI16 TRGV9 P2RY11 TRGV3 MOV10 LAG3 ADAR TRIM21 CADM1 FCER1G KIR3DL2 ADGRE5 APOL2 RIPK3 TRAFD1 TLR3 GBP1 SOCS1 PYHIN1 CYBC1 CASP1 TREX1 CD40 XIAP IL18RAP MNDA NCR1 TRDV2 SYK APOBEC3A RNASE2 NLRP2 SERPING1 TRIM32 TAP1 TRDV1 BATF IRAK2 XCL2 S100A8 CYSLTR1 TXK RNF213 TRIM34 IFITM3 PLCG2 ZBP1 FCMR LILRA5 RNF31 STAT6 NMI IL7R PML TRGV2 S100A12 AKNA CD14 S100A9 TRIM27 CST7 SLFN13 MYD88 JAK2 POLR3D STAP1 TRIM68 UNC93B1 CXCR6 ABCF3 SPN TNFRSF1B GBP4 SAMHD1 IL16 PPP1R11 STAT4 IRF3 TRIM56 PTGDR CD68 TYROBP SPHK1 ADAM8 MAPK7 CTSC PARP4 LY9 CD163 GBP3 RBCK1 TRIM17 IGKV3-20 TRIM35 NT5C3A RNF185 TTC4 ARHGEF2 NAPEPLD FCN1 TRIM52 CYBB GBP5 IL18R1 NR1H3 TRDC FADD GPR68 GSN RNASE1 CRK ZCCHC3 LYZ CST3 HEXIM1 PPARA STAB1 C1QA KLRG1 ATM ABCD1 NFE2L2 NOD1 TNK2 APOBEC3G STXBP3 CD58 DDX17 RHBDF2 PIK3AP1 SCYL3 LYN IGHV3-21 SIGLEC1 SERINC3 KLRC3 TLR2 HDAC4 AIM2 MR1 FPR1 C8G IL1RN IKBKB ZC3HAV1 AFAP1L2 MPEG1 SMPD1 SPI1 IFITM2 IGHV3-7 CEBPB CNR2 KLRC1 SERPINA1 CD48 MLKL CEBPA NFX1 IL15 DNASE1 RBM14 TRGV4 KLRK1 APOL3 LRSAM1 NUB1 PXK LRRK2 ADCY7 HCK IFNGR1 IL10RB MAPK14 SERPINB9 STX4 HYAL2 IGHV4-34 CYBA TRIM4 CALCOCO2 EXOSC4 CD36 PTK2B IL17C CCR5 ZNF148 NKG7 ZMYND11 EXOC1 PTPRCAP ANKRD17 GRN DAPK1 FYN HLA-A MSRB1 FCGR2B FCGR1A TNFRSF4 CD200R1 ITK HLA-E TIRAP PRDM1 IRF5 PTPRC LY86 C1QB PADI4 ARMC5 CD46 CD226 PTPN6 NLRX1 NOTCH1 IL17RA PNMA1 PTPN22 IKBKG SYT11 KLRC4 HLA-C ELF4 CLEC7A ABCF1 SENP7 GSDMD TRIM44 TRADD SNX6 GBA CLEC4A DDIT4 CCDC92 SETD6 SEMA7A IGHV4-39 IRAK4 RASGRP1 SLAMF1 C1QC CSF3R MECP2 PRCP TLR6 CARD8 APOBEC3D CXCL10 DHX36 JAGN1 TFR2
acute_myeloid	11	covid	HZ_COVID19	Hydroxychloroquine Top 200 Predicted Genes from Geneshot AutoRIF via ARCHS4 Co-Expression Gene Similarity	5.32553e-36	7.73533e-35	1.56318	0.772894	2.88525	181	MX1 IFIT3 RSAD2 IFI44 IFIT1 SIGLEC1 ISG15 USP18 OASL HERC5 OAS3 OAS1 CMPK2 APOBEC3A XAF1 EPSTI1 OAS2 ISG20 IFIT2 IRF7 MX2 DDX60 SAMD9L STAT1 IFI35 IFIH1 TNFSF10 DDX58 ETV7 PARP9 STAT2 GBP1 PARP12 CCR1 PARP14 SLC31A2 TRIM22 SP110 DDX60L PML PLSCR1 IL1RN N4BP1 GCH1 DHX58 RTP4 TYMP TAP1 PARP10 IFIT5 HLA-A TRIM21 DTX3L LILRB4 TDRD7 CCR5 IL15RA ZNFX1 MYD88 C3AR1 IFI30 NAPA LILRB1 CXCL10 PLEK IRF9 LGALS9 TFEC GBP2 DRAM1
acute_cd8	1	covid	C7_VAX	FRANCO_BLOOD_SANOFI_PASTEUR_SA_INACTIVATED_INFLUENZA_VACCINE_CORRELATED_WITH_ANTIBODY_RESPONSE_AGE_18_40YO_1DY_POSITIVE	5.39125e-36	1.20404e-34	1.56318	0.786394	2.56626	103	IFI44L IFIT3 MX1 IFIT1 OAS1 IFI6 RSAD2 OASL XAF1 CMPK2 OAS3 ISG15 IRF7 EIF2AK2 IFI44 MX2 PLSCR1 PARP9 EPSTI1 TYMP TMEM123 IFI35 TRIM22 HERC6 DHX58 DDX58 OAS2 LY6E MT2A DDX60 LAP3 ZBP1 PHF11 STAT1 TMEM208 ZNFX1 PARP10 SP110 IFIH1 TOR1A RIPK2 GBP1 GBP4 HELZ2 DRAP1 CASP1 PARP12 LYSMD2 MOV10 TAP1 C1GALT1C1 ISG20 IFITM1 STAT2 DYNLT1 SCARB2 SP140 MLKL JAK2 UBE2L6
acute_cd8	8	timen	C7_IMMUNESIGDB	GSE42021_CD24HI_VS_CD24LOW_TREG_THYMUS_DN	5.47404e-36	8.58188e-34	1.56318	-0.818082	-3.53826	106	IFI44L MX1 XAF1 IFIT3 IFIT1 OAS1 IFI27 IRF7 ISG15 IFI6 RSAD2 MX2 SAMD9 USP18 EIF2AK2 OAS2 BST2 PLSCR1 OASL DDX60 ISG20 IFI44 TRIM22 HERC6 IFITM1 HERC5 IFI35 OAS3 SP110 DDX58 SP100 IFI16 IFIT2 SPATS2L LAP3 TNFSF10 CHMP5 IFIH1 PHF11 TRANK1 TRAFD1 TRIM14 PARP12 CNP TRIM38 ADGRE5 TMEM140 JADE2 IFIT5 IFITM2 TENT5A MYD88 IFITM3 APOL1 TRIM5 TOP1 EHD4 ZNF672 PML CD164 IRF9
acute_myeloid	14	timen	HZ_COVID19	500 genes up-regulated by SARS-CoV-2 in human Organoids cells from GSE154613	5.52519e-36	1.42826e-33	1.56318	-0.751718	-2.33992	168	IFI27 IFI44L ISG15 IFITM1 XAF1 MX1 OAS1 ISG20 UBE2L6 STAT1 PLSCR1 SP110 IFI6 IFI35 BST2 MX2 SAMD9L IFI16 USP18 OAS2 EIF2AK2 CHMP5 TNFSF10 EPSTI1 LAP3 IFITM3 PHF11 IRF7 IFI44 IFITM2 TNFSF13B PSMB9 SP100 P2RY6 CNP TRIM22 NMI HSH2D DNAJA1 PSME2 PARP9 STAT2 PARP14 SAMD9 IFIT3 TAP1 TRIM69 MYD88 RBCK1 CARD16 LGALS9 HERC5 PARP10 TYMP MT2A PSMB8 CCL5 SHISA5 HLA-F FBXO6 ADAR IFIT2 TNIP1 APOBEC3G PNPT1 PPA1 NAMPT HLA-E RAC2 SERPING1 ZNFX1 MVP UBA7 RNF213 IRF2 JUNB KYNU ZC3HAV1 TRIM14 B2M BTN3A2 NME8 PML
acute_cd8	9	timen	HZ_COVID19	Top 500 up genes for SARS-CoV-2 infection in Rhesus macaques at Group 2 dose in Bronchoalveolar Lavage at 2 DPI from GSE156701	5.55292e-36	5.74172e-34	1.56318	-0.748084	-2.51767	166	IFI44L XAF1 IFI6 ISG15 IRF7 MX1 ISG20 GIMAP4 PRF1 EIF2AK2 OAS1 BST2 PARP9 SAMD9 IFIT3 RSAD2 EPSTI1 STAT1 MX2 SAMD9L GZMB TRIM22 IFIT1 IFI16 OAS2 TAP1 IFI27 GBP1 UBE2L6 LY6E OASL DTX3L ADAR IFI44 TYMP DDX60 HERC5 SLFN5 PARP10 OAS3 HELZ2 APOL6 PHF11 APOBEC3G GIMAP2 TNFSF10 DDX58 SAMHD1 SMCHD1 DDX60L HERC6 ABI3 LAP3 USP18 FKBP5 PARP14 ZBP1 TNFRSF1B HSH2D GIMAP6 ZNFX1 TRANK1 TMEM123 STAT2 TRIM14 ZC3HAV1 PARP12 ARHGEF3 C1GALT1 IFIT5 TBC1D1 PML XPO1 TIGIT PSMF1 TMED5 SUN2 TRAFD1
acute_cd8	8	covid	C7_IMMUNESIGDB	GSE13484_UNSTIM_VS_YF17D_VACCINE_STIM_PBMC_DN	5.67614e-36	2.71376e-33	1.56318	0.776194	2.67045	137	IFI44L MX1 OAS1 IFI6 ISG15 IFIT3 PLSCR1 XAF1 RSAD2 HERC5 OASL EIF2AK2 USP18 IFIT1 IFI44 IRF7 MX2 OAS3 IFITM3 IFI35 BST2 OAS2 IFITM1 LY6E SAMD9 LAP3 HERC6 LAG3 ADAR MT2A CHMP5 TRIM22 DDX60 SPATS2L IFIT5 IFIT2 CD38 ISG20 STAT2 IFIH1 NMI SP100 IFI16 TRIM25 TNFSF10 PARP12 RTP4 ZCCHC2 MRPL17 N4BP1 CCL4 DNAJA1 SP110 TRANK1 TRAFD1 DHX58 ZBP1 CHST12 MT1E DDX58 CD164 NAPA TRIM38 IRF9 PARP11 CNP DYNLT1 IKZF3
acute_bcell	12	timen	proteinatlas_blood_expression_cluster	Cluster 30: Non-specific - Translation	5.70389e-36	2.96602e-34	1.56318	0.786255	3.32285	116	RPS20 RPS2 PEBP1 RPS4X RPS16 RPL10A RPL7 RPL3 EEF1B2 RPS25 RPS3A RPS7 RPL15 RPL35A RPS18 RPS8 RPS9 RPL13 RPS6 RPL26 RPS3 RPL32 RPS14 RPL30 RPS10 RPL23A RPLP0 RPL21 RPL37 ALKBH7 RPS27A RPL5 RPS15A RPL27A RPL7A RPLP2 RPL6 RPL12 RPL29 RPS26 RPL23 RPS13 RPL18 EIF2S3 RPL41 RPL34 RPL11 RPS11 RPL27 RPL9 RPS12 HINT1 RPLP1 RPL8 TOMM7 RPL13A RPS17 RPSA RACK1 UBA52 RPS5 RPS19 EEF1D EEF2 RPS23 RPL19 RPL37A RPL17 RPL14 RPS24 EEF1A1 RPL39 RPL31 RPL38 RPL36A SNRPD2 LTB RPL10 RPS15 RPL24 EIF3H RPL36 RPS21 PITHD1 RPS29 UXT RPS28
acute_cd8	6	covid	C7_VAX	GAUCHER_PBMC_YF_VAX_STAMARIL_UNKNOWN_AGE_7DY_UP	5.7261e-36	2.94894e-34	1.56318	0.618801	2.25138	228	IFI44L IFI27 MX1 OAS1 IFI44 IFIT1 IFIT3 LAG3 EPSTI1 ISG15 XAF1 OASL MX2 IRF7 RSAD2 HERC5 LGALS9 CMPK2 IFI6 PLSCR1 OAS3 DDX60 SPATS2L TYMP PARP14 OAS2 CCNB2 HERC6 MOV10 CD38 IFIH1 HELZ2 CDC20 EIF2AK2 ISG20 CHMP5 GBP1 IFI35 TNFSF10 PHF11 LAP3 MYD88 PML PARP12 PARP9 CCR1 UBE2S GALM DHX58 ZNFX1 KIR2DL3 IFITM3 SAMD9L OTOF STAT2 PPM1K ZBP1 DDX58 BST2 PTGDS CD86 MT2A TRAFD1 HAVCR2 IFIT2 STAT1 TMEM123 CDCA5 RTP4 TRIM21 NMI NUB1 IRF9 NAGA LY6E IFIT5 SP140 GBP2 NAPA PARP10 RBCK1 MAD2L1BP TXNDC11 UBA7 OGFR SP110 SIL1 HES4 ADAR SCARB2 AIM2 SCO2 SQOR
acute_cd8	all	covid	C5_GO_BP	GOBP_CHROMOSOME_SEGREGATION	5.79307e-36	1.25594e-32	1.56318	0.654573	2.16239	295	UBE2C CDC20 CCNB1 CDCA2 PLK1 PLSCR1 AURKB CDCA5 DLGAP5 MKI67 CENPF TOP2A KIF2C SPC25 HJURP KIFC1 KIF4A CDC6 ESCO2 CDT1 ZWINT BUB1 SPC24 NUSAP1 NCAPG SKA1 CEP55 CDCA8 KIF23 NCAPH KIF14 BUB1B TRIP13 SGO1 CCNE2 BRCA1 SKA3 CENPN CENPW CENPE NEK2 KNL1 TTK ECT2 OIP5 FAM83D FBXO5 NUF2 TUBG1 GEN1 CHMP5 ESPL1 DSCC1 SGO2 PRC1 SPAG5 KIF18B SPDL1 MAD2L1 KNTC1 RMI2 EME1 PTTG1 DSN1 KNSTRN HASPIN REC8 FEN1 PSMC3IP CCNE1 KIF18A XRCC3 NDC80 DMC1 SMC2 CDC27 BRIP1 SMC4 ZWILCH FANCD2 NCAPD3 RACGAP1 RAD18 MIS18A SYCE2 BAZ1B NCAPH2 SMC6 MSH5 CDC23 SKA2 CENPQ MAD2L1BP ABRAXAS2 CENPK NCAPG2 FANCM MLH3 CTCF CENPH SMARCAD1 CHMP7 NUP37 RMI1 SMC1B MLH1 RAN
acute_myeloid	all	covid	C5_GO_BP	GOBP_DEFENSE_RESPONSE_TO_SYMBIONT	5.80617e-36	4.33624e-33	1.56318	0.743228	2.96604	236	IFI27 RNASE1 IFI44L RSAD2 IFIT1 IFITM1 IFI6 MX1 ISG15 OASL IFIT3 CXCL10 HERC5 OAS3 RNASE2 IFITM3 IFIT2 OAS2 ISG20 ZBP1 APOBEC3H EIF2AK2 IFIH1 DDX60 MX2 GBP1 DDX58 APOBEC3A IRF7 NT5C3A OAS1 DHX58 IL27 PARP9 IFIT5 STAT1 MOV10 PML AIM2 TRIM22 RTP4 TRIM6 TLR7 IFI16 DTX3L PLSCR1 TRIM5 ADAR RNASE6 STAT2 APOBEC3B BST2 IFITM2 TRIM21 GBP3 ZNFX1 TRAF3IP2 BCL2 ADARB1 CGAS TRIM25 ZC3HAV1 CXCL9 APOBEC3G IL6 TREX1 ZC3H12A TRIM38 AZU1 MLKL NLRC5 SERINC5 IRF9 PHB
acute_myeloid	12	covid	C7_VAX	HOWARD_MONOCYTE_INACT_MONOV_INFLUENZA_A_INDONESIA_05_2005_H5N1_AGE_18_49YO_1DY_UP	5.86004e-36	6.91071e-35	1.56318	0.76616	2.49374	138	IFIT1 IFITM1 LGALS3BP IFI44L SERPING1 RSAD2 ISG15 IFIT3 OASL IFIT2 EPSTI1 XAF1 IFI44 CLU ISG20 SAMD9L HERC5 TCN2 GBP1 SAMD9 OAS3 IRF7 APOBEC3A CTSL CMPK2 ZBP1 IFI35 TNFSF10 OAS2 PARP9 CXCL10 ANKRD22 PLAC8 TAP1 FCGR1A ETV7 NEXN DTX3L MT2A C2 IFITM3 DDX60 GBP5 PARP14 LMNA ADM KLHDC7B STOM LAP3 IFIT5 CUL1 MAP3K7CL RTP4 UBE2L6 FCGR1B CD38 STAT2 GBP4 AIM2 STAT1 APOL6 FAM20A FFAR2 SDC3 PML XRN1 TAP2 RNF213 GBP2 LMNB1 SAMD4A CASP5 MYOF DYSF SLAMF7 APOL1 DUSP5 FPR2 PIM1
acute_cd8	7	covid	HZ_COVID19	SARS perturbation; 386 Up Genes from GEN3VA; Human airway epithelium (HAE) cells; Accession: GSE47961 ; Platform: GPL6480; Entry 6	5.93538e-36	2.37415e-34	1.56318	0.804916	2.80505	110	IFI44L XAF1 MX1 IRF7 ISG15 IFI6 OAS1 IFIT3 EPSTI1 EIF2AK2 SAMD9L MX2 LY6E IFI44 PLSCR1 OAS3 OAS2 USP18 DDX60 IFIT1 OASL HERC6 RSAD2 HSH2D IFITM3 SAMD9 TRIM22 RTP4 SP110 BST2 DDX58 TYMP PARP9 RNF213 IFITM1 IFI35 ISG20 PPM1K LAP3 HERC5 ALOX5AP LGALS9 STAT1 DDX60L IFI27 IFIT5 DTX3L TRIM21 HLA-A UBE2L6 IRF9 IFIT2 TAGAP GNG2 DHX58 IFIH1 ZBP1 LAG3 NMI HLA-E KLHDC7B
acute_cd8	all	timen	HZ_COVID19	SARS-Cov Top 200 Predicted Genes from Geneshot GeneRIF via ARCHS4 Co-Expression Gene Similarity	5.96471e-36	1.03505e-34	1.56318	-0.699846	-2.82294	191	IFI44L IFIT3 OAS1 IRF7 MX1 CMPK2 MX2 SAMD9L USP18 OAS2 HELZ2 EPSTI1 DHX58 PARP9 IFI44 OAS3 ISG20 TRIM22 RTP4 DTX3L IFI35 CCR1 BST2 IFIH1 PARP10 STAT2 SIGLEC7 STAT1 PARP12 LGALS9 CD300A TYMP TRANK1 HSH2D FCGR3A PARP14 IRF9 ETV7 IRF2 SP110 ZNFX1 TRIM25 SCO2 SHISA5 TTC38 TRIM14 THEMIS2 BTN3A1 LY6E TRIM21 UBE2L6 ADGRE5 RIPK3 TRAFD1 GBP1 CASP1 OGFR TNFSF10 APOBEC3A TAP1 TDRD7 LAP3 FGD3 UBA7 ARHGAP27 PSD4 STAT6 NMI PML NAGK MYD88 UNC93B1 ADAM8 RBCK1 CYTH4 SNX20 CD53 RGS14 PSMB9 LYN IL10RA SPI1 MGAT1 TAP2 CD48 MLKL APOL3 NUB1 HCK IL10RB CYBA PILRA PRKD2 HLA-A MSRB1 FCGR2B ARHGAP9 HLA-E IRF5 SIPA1 STK10 OSCAR PTPN6 HLA-C ELF4 NADK GSDMD TRADD ARHGAP30
acute_myeloid	12	covid	C7_VAX	HOWARD_DENDRITIC_CELL_INACT_MONOV_INFLUENZA_A_INDONESIA_05_2005_H5N1_AGE_18_49YO_1DY_UP	5.99399e-36	6.91071e-35	1.56318	0.810377	2.61019	105	IFIT1 IFITM1 LGALS3BP IFI44L SERPING1 ISG15 IFI6 IFIT3 IFIT2 EPSTI1 XAF1 IFI44 ISG20 USP18 SAMD9L C1QC HERC5 GBP1 OAS3 IRF7 CMPK2 ZBP1 IFI35 TNFSF10 CCR1 PARP9 CXCL10 ANKRD22 PLAC8 TAP1 FCGR1A NCF1 PLSCR1 ETV7 NEXN DTX3L C1QB MT2A C2 DDX60 GBP5 PARP14 STAB1 KLHDC7B STOM LAP3 CUL1 UBE2L6 FCGR1B CD38 GBP4 AIM2 STAT1 APOL6 FFAR2 SDC3 TAP2 SLC31A2 RNF213 GBP2 TFEC LMNB1 SAMD4A KIAA0040 S100A8 LHFPL2 MSR1 DYSF SLAMF7 APOL1 ATF3 LDLR
acute_cd8	1	covid	HZ_COVID19	500 genes up regulated by SARS-COV-2 infection of Calu3 cells	6.12793e-36	1.81903e-34	1.55654	0.607935	2.09114	295	IFI44L IFIT3 MX1 IFIT1 OAS1 RSAD2 OASL XAF1 CMPK2 OAS3 ISG15 IRF7 EIF2AK2 USP18 IFI44 MX2 LGALS9 PLSCR1 PARP9 EPSTI1 DDX60L HERC5 SAMD9L TYMP IFI35 TRIM22 HERC6 DHX58 IFIT5 IFIT2 DDX58 DTX3L OAS2 N4BP1 MT2A DDX60 KLHDC7B SAMD9 NMI LAP3 ZBP1 TRANK1 PMAIP1 RTP4 PHF11 ADAR BST2 STAT1 PPM1K ZNFX1 PARP10 SP110 IFIH1 UBA7 MYD88 RIPK2 GBP1 GBP4 HELZ2 ZBTB43 CASP1 NAMPT TRIM14 PARP12 TRIM25 KLF6 PHACTR4 PSAT1 PNPT1 NEDD9 SP100 XRN1 TAP1 SLFN5 ISG20 IFITM1 IL15RA STAT2 ARRDC3 PML IKZF3 THEMIS2 BACH1 TICAM1 TNFSF10 RSRC2 GBP3 TRIM21 JAK2 UBE2L6 IRF9 IRF2 HIVEP2 TRAFD1 GARS KIAA0040 IL15 TRIM5 TRIM38 NUB1 FLT3LG BBC3 SRFBP1 RBM43 CREBRF
acute_cd8	1	covid	HZ_COVID19	500 genes up-regulated by SARS-CoV-2 (2 MOI) in human Calu-3 cells from GSE147507	6.12793e-36	1.81903e-34	1.55654	0.607935	2.09114	295	IFI44L IFIT3 MX1 IFIT1 OAS1 RSAD2 OASL XAF1 CMPK2 OAS3 ISG15 IRF7 EIF2AK2 USP18 IFI44 MX2 LGALS9 PLSCR1 PARP9 EPSTI1 DDX60L HERC5 SAMD9L TYMP IFI35 TRIM22 HERC6 DHX58 IFIT5 IFIT2 DDX58 DTX3L OAS2 N4BP1 MT2A DDX60 KLHDC7B SAMD9 NMI LAP3 ZBP1 TRANK1 PMAIP1 RTP4 PHF11 ADAR BST2 STAT1 PPM1K ZNFX1 PARP10 SP110 IFIH1 UBA7 MYD88 RIPK2 GBP1 GBP4 HELZ2 ZBTB43 CASP1 NAMPT TRIM14 PARP12 TRIM25 KLF6 PHACTR4 PSAT1 PNPT1 NEDD9 SP100 XRN1 TAP1 SLFN5 ISG20 IFITM1 IL15RA STAT2 ARRDC3 PML IKZF3 THEMIS2 BACH1 TICAM1 TNFSF10 RSRC2 GBP3 TRIM21 JAK2 UBE2L6 IRF9 IRF2 HIVEP2 TRAFD1 GARS KIAA0040 IL15 TRIM5 TRIM38 NUB1 FLT3LG BBC3 SRFBP1 RBM43 CREBRF
acute_cd8	all	timen	C5_GO_BP	GOBP_INNATE_IMMUNE_RESPONSE	6.14071e-36	8.86309e-33	1.55654	-0.531777	-2.30473	572	IFIT1 RSAD2 IFIT3 OAS1 IRF7 MX1 MX2 CX3CR1 IFI6 KIR2DL4 ISG15 DDX60 USP18 OAS2 DDX58 IFI27 DHX58 PARP9 PLSCR1 OAS3 ISG20 TRIM22 CCL4 DTX3L IFI35 EIF2AK2 OASL HERC5 CCL3 BST2 TNFAIP8L2 IFIH1 STAT2 GZMB TRIM5 STAT1 LGALS9 SLAMF6 HAVCR2 SH2D1B FGR LILRB1 SPON2 FCGR3A KLRD1 SLAMF7 PARP14 KIR3DL1 APOL1 SP100 ZNFX1 N4BP1 IFIT2 TRIM25 IFITM1 TRIM14 FASLG TRIM38 IFIT5 TRGV8 FES CD244 IL18 IFI16 TRGV9 TRGV3 LAG3 ADAR TRIM21 CADM1 FCER1G TRAFD1 TLR3 GBP1 SOCS1 PYHIN1 CYBC1 CASP1 TREX1 CD40 XIAP MNDA NCR1 TRDV2 SYK APOBEC3A RNASE2 NLRP2 SERPING1 TRIM32 TRDV1 XCL2 S100A8 TXK TRIM34 IFITM3 PLCG2 ZBP1 LILRA5 NMI PML TRGV2 S100A12 CD14 S100A9 TRIM27 MYD88 JAK2 POLR3D TRIM68 UNC93B1 GBP4 SAMHD1 IRF3 TRIM56 TYROBP ADAM8 LY9 GBP3 TRIM17 TRIM35 RNF185 TTC4 ARHGEF2 FCN1 CYBB GBP5 NR1H3 TRDC FADD GSN CRK ZCCHC3 HEXIM1 C1QA KLRG1 NFE2L2 NOD1 TNK2 APOBEC3G STXBP3 CD58 LYN IGHV3-21 SERINC3 KLRC3 TLR2 AIM2 MR1 C8G IKBKB ZC3HAV1 MPEG1 SMPD1 SPI1 IFITM2 IGHV3-7 KLRC1 RBM14 TRGV4 KLRK1 NUB1 HCK SERPINB9 STX4 IGHV4-34 CYBA TRIM4 CALCOCO2 PTK2B NKG7 ANKRD17 GRN DAPK1 FYN HLA-A MSRB1 FCGR2B FCGR1A HLA-E TIRAP PRDM1 IRF5 LY86 C1QB PADI4 CD46 CD226 PTPN6 NLRX1 IL17RA PTPN22 IKBKG KLRC4 HLA-C ELF4 CLEC7A SENP7 GSDMD CLEC4A CCDC92 IGHV4-39 IRAK4 RASGRP1 SLAMF1 C1QC CARD8 APOBEC3D CXCL10 DHX36 UNC13D HLA-B TBK1 IRAK3 LILRA2 TLR8 TMEM106A DAPK3 SLC15A4 FPR2 HLA-F
acute_cd4	14	timen	HZ_COVID19	Top 500 up genes for SARS-CoV-2 infection in Rhesus macaques at Group 3 dose in PBMCs at 2 DPI from GSE156701	6.15941e-36	1.10048e-33	1.55654	-0.724235	-2.65282	190	IFI44L IFI6 XAF1 IRF7 ISG15 MX1 BST2 OAS1 TRIM22 SP100 IFIT3 ISG20 EIF2AK2 MX2 PRF1 EPSTI1 PLSCR1 OAS2 CX3CR1 STAT1 GIMAP4 PPM1K GZMB PARP9 RSAD2 SAMD9 IFI35 LY6E PLEK IFI44 CHMP5 DDX60 IFI16 PSMB9 DTX3L UBE2L6 SLFN5 GBP1 CARD16 PSMB8 SP110 DRAP1 MT2A IFITM1 OAS3 TAP1 KLRD1 NMI PHF11 PARP10 PLAC8 TNFSF10 HELZ2 PSME2 CISH CASP1 NUB1 ZNFX1 PARP14 DDX58 TYMP OASL TRIM14 NAPA TMEM123 CTSC HSH2D APOL6 IFI27 ADAR GIMAP6 IFITM2 PSMB10 TRAFD1 TRIM38 TRANK1 CST3 PIM2 CD164 FAM111A SMARCA5 BAZ1A TIGIT DDX60L CBR1 GIMAP1 RARRES3 NKG7 HERC5 OGFR LAP3 MRPL24 ARHGEF3 SAMHD1 PML XRN1 APOBEC3C
acute_cd8	all	covid	HZ_COVID19	Top 500 up genes for SARS-CoV-2 infection in Rhesus macaques at Group 3 dose in PBMCs at 4 DPI from GSE156701	6.39581e-36	9.24195e-35	1.55654	0.607077	2.01285	422	IFI44L IFIT1 IFIT3 RSAD2 CMPK2 MX1 OAS1 USP18 IFI6 OASL IFI27 IFI44 OAS3 ISG15 HERC6 XAF1 CDCA2 UHRF1 IRF7 HERC5 EPSTI1 SPATS2L HES4 EIF2AK2 MKI67 MX2 DHX58 HMMR KIFC1 IFIT2 IFIT5 CDC6 OAS2 APOBEC3B DDX60 PARP12 TREX1 MT1E LAG3 RTP4 DDX60L IFI35 LY6E HELZ2 RAD51AP1 CDCA3 AGRN ETV7 CNP DDX58 KLHDC7B ZCCHC2 WDHD1 GINS3 NUF2 TUBG1 PALLD CISH PARP11 MOV10 BST2 EHD4 GBP1 MR1 TRIM14 ISG20 CCR5 ZBP1 TMEM123 STAT2 GALK1 IFITM1 CX3CR1 STAT1 LGALS3BP ATAD2 PCK2 ATF3 MCM5 BARD1 APOBEC3A PLA2G15 IFI16 SLC29A1 LIG1 PARP14 NAGA ZNF202 NNT CC2D1B POLA2 CAPN2 PML RAD18 MT1X GZMB ZBTB2 PDCD1LG2 TRIM21 ACSL3 F5 PARP10 TCF7L2 ARV1 GBP3 UNC93B1 KAT2A RNASEL SLFN5 PI4K2B KLRC3 CYP4V2 ABHD6 PCTP ATP13A1 TMEM189 SLCO4A1 PRF1 SERPING1 FBXO6 MCOLN2 GZMH AARS CD274 INCENP CUL5 SLC35F6 E2F6 NAGPA CYP1B1 FASN SIGLEC1 UBE3D SLC3A2 DPP3 ZYG11B MPEG1 TMEM14A
acute_cd8	8	timen	HZ_COVID19	Top 500 upregulated genes in mouse heart with SARS-CoV-2 infection from GEO GSE162113	6.45324e-36	1.29494e-34	1.55654	-0.666377	-3.25371	220	MX1 XAF1 IFIT3 IFIT1 IRF7 ISG15 RSAD2 MX2 USP18 EIF2AK2 OAS2 BST2 CMPK2 SAMD9L EPSTI1 DDX60 ISG20 PARP9 IFI44 HERC6 IFI35 STAT1 OAS3 DTX3L TXNIP PARP10 SP110 DDX58 HELZ2 SP100 ADAR SHISA5 IFIT2 OGFR PLEK UBE2L6 CCR5 TNFSF10 LY6E IFIH1 STAT2 RNF213 RTP4 TRIM14 TRIM21 PARP12 DHX58 TMEM140 ASXL2 PSMB9 MALAT1 TAP1 PARP14 ARHGEF3 FGL2 CTSC GBP5 TRIM25 ARHGAP30 IFITM3 PTPRC GBP3 ADSS SAMHD1 DCK GBP4 HELB MYC PML IRF9 GCLM ALOX5AP SCARB2 ANKFY1 LNPEP AOAH TRIM56
acute_cd4	all	covid	C7_IMMUNESIGDB	GSE42021_TREG_PLN_VS_CD24LO_TREG_THYMUS_DN	6.46278e-36	9.20187e-34	1.55654	0.729934	2.50808	145	IFI44L IFIT3 IFIT1 OASL USP18 MX1 OAS1 IFI27 IFI44 PLSCR1 IFI6 ISG15 OAS3 IRF7 HERC6 LAMP3 EIF2AK2 DDX60 HERC5 MX2 OAS2 IFIT5 SPATS2L SAMD9 IFI35 DDX58 LY6E LAP3 TYMP TDRD7 IFIH1 SP100 MYD88 PHF11 TRIM22 IFITM3 LGALS3BP PARP12 CMTR1 NMI IFITM1 ISG20 IRF9 ADAR UBE2L6 TMEM62 TRIM5 BST2 SP110 TREX1 TRIM21 GBP1 TFG TRIM38 IFI16 ATP6V1H TRANK1 CD101 TRIM14 IGFBP3 CCR8 CD38 STAT1 TAP1 IFI30 CYP2J2 DYNC1LI1 DDX24 SECTM1
acute_cd8	8	timen	HZ_COVID19	500 genes up-regulated by SARS-CoV-2 in human lung cells from GSE147507	6.57677e-36	1.29494e-34	1.55654	-0.629067	-3.12122	258	IFI44L MX1 XAF1 IFIT3 IFIT1 OAS1 IRF7 ISG15 IFI6 RSAD2 MX2 SAMD9 EIF2AK2 OAS2 SAMD9L EPSTI1 OASL DDX60 PARP9 IFI44 TRIM22 HERC6 IFITM1 HERC5 CCL4 STAT1 OAS3 LGALS9 SP110 DDX58 DDX60L GBP1 S100A11 IFIT2 IRF2 PLEK UBE2L6 NMI CCL3 TNFSF10 LY6E CASP1 CHMP5 IFIH1 STAT2 PHF11 RNF213 RTP4 TRIM21 CCR1 CD38 TRIM38 CD48 CHI3L2 S100A8 IFIT5 FGL2 SLAMF7 FGR CTSC GBP5 CARD16 AIM2 KLHDC7B HSH2D IFITM2 IFITM3 S100A12 PTPRC GBP3 TRIM5 TNFSF14 FCGR3A APOL6 MYL12A LPAR6 GBP4 SMAP2 PML CD164 PLAC8 IRF9 ALOX5AP CST7
acute_cd8	2	timen	HZ_COVID19	SARS Top 200 Predicted Genes from Geneshot AutoRIF via Tagger Co-Occurrence Gene Similarity	6.59673e-36	3.49627e-34	1.55654	-0.741501	-2.50455	154	IFIT1 IFI44L RSAD2 MX1 IFIT3 OAS1 IRF7 XAF1 IFI6 OAS3 OAS2 MX2 ISG15 ISG20 HERC6 EPSTI1 USP18 SAMD9 DDX60 IFI35 IFI44 DDX58 OASL DHX58 HERC5 EIF2AK2 TRIM22 STAT1 DTX3L ICAM2 STAT2 RTP4 GBP1 BST2 TRIM5 IFI16 FKBP4 PARP12 IRF2 TAP1 IFIH1 AARS NARS IFIT2 RNASEL UBE2L6 TRAFD1 LY6E MARS SOCS1 TNFAIP8 CCR1 TARS2 IRF9 GBP2 IRF3 RFC4 TOM1L2 NBR1 IFIT5 TRIM56
acute_cd8	1	timen	HZ_COVID19	Hydroxychloroquine Top 200 Predicted Genes from Geneshot AutoRIF via ARCHS4 Co-Expression Gene Similarity	6.6637e-36	2.1755e-34	1.55654	-0.750888	-2.36654	145	MX1 RSAD2 IFIT1 OAS1 IFIT3 XAF1 IRF7 ISG15 PLSCR1 MX2 USP18 OAS2 EPSTI1 CMPK2 OAS3 PARP9 DTX3L IFI35 SAMD9L DDX60 IFI44 STAT1 ISG20 GBP1 OASL HERC5 LGALS9 DDX58 TYMP PARP14 DDX60L TAP1 N4BP1 PARP10 IFIH1 TRIM22 DHX58 RTP4 SP110 MYD88 SLAMF7 PLEK STAT2 IRF9 FGR TRIM21 PARP12 ZNFX1 TMEM140 PML TNFSF10 CASP1 RNF13 IFIT2 C3AR1 LILRB1 RNF149 ATP6V0D1 EHD1 NAPA ETV7 IFIT5 CD48 TNFAIP8 APOL6 NAGK CD53
acute_cd8	8	timen	C7_IMMUNESIGDB	GSE13485_DAY7_VS_DAY21_YF17D_VACCINE_PBMC_UP	6.67566e-36	1.01387e-33	1.55654	-0.799184	-3.5275	115	IFI44L MX1 XAF1 IFIT3 IFIT1 OAS1 IFI27 IRF7 ISG15 IFI6 RSAD2 MX2 USP18 EIF2AK2 OAS2 SAMD9L PLSCR1 EPSTI1 OASL DDX60 PARP9 TRIM22 HERC6 HERC5 STAT1 OAS3 DTX3L DDX60L SP100 ADAR SPATS2L LAP3 LY6E TRIM69 STAT2 PHF11 ZNFX1 PARP12 FBXO6 ODF3B DHX58 PNPT1 IFIT5 PARP14 TRIM25 ZCCHC2 TENT5A UTRN APOL6 PML PARP11
acute_cd8	6	covid	C7_IMMUNESIGDB	GSE13484_UNSTIM_VS_YF17D_VACCINE_STIM_PBMC_DN	6.73067e-36	8.18449e-33	1.55654	0.687642	2.45263	155	IFI44L MX1 OAS1 IFI44 IFIT1 USP18 IFIT3 LAG3 ISG15 XAF1 OASL MX2 IRF7 RSAD2 HERC5 IFI6 PLSCR1 OAS3 DDX60 SPATS2L MT1E OAS2 MT1G HERC6 DNAJA1 CD38 IFIH1 SAMD9 EIF2AK2 ISG20 CHMP5 GBP1 IFI35 TNFSF10 PHF11 LAP3 PML PARP12 UBE2S YEATS2 CMTR1 DHX58 SP100 IFITM3 STAT2 ZNF107 ZBP1 DDX58 N4BP1 BST2 MT1X TRIM25 MT2A TRAFD1 IFIT2 ARID5B ZCCHC2 STAT1 RABGGTA RTP4 TRIM21 NMI NBN IRF9 LY6E IFIT5 SP140 NAPA RBCK1 MRPL17 SP110 ADAR NDUFV2 FMR1 AIM2 C1GALT1
acute_cd8	5	covid	C7_VAX	HOWARD_NEUTROPHIL_INACT_MONOV_INFLUENZA_A_INDONESIA_05_2005_H5N1_AGE_18_49YO_3DY_UP	7.08809e-36	1.43337e-34	1.55654	0.84805	2.69954	81	IFI44L MX1 IFI6 ISG15 IFIT3 XAF1 IFI44 OAS1 HERC5 OASL RSAD2 EPSTI1 EIF2AK2 PLSCR1 OAS3 HERC6 LY6E IFIT1 CMPK2 MT2A SAMD9L OAS2 IFIT2 DDX60 ZBP1 IFI35 IFIT5 PARP12 PARP14 TRIM22 BST2 IFITM3 TRIM14 USP18 CMTR1 PPM1K MOV10 PARP10 TRIM5 SPATS2L DHX58 ZCCHC2 SLFN5 IFIH1 GBP1 GBP3 TMEM62 SCARB2
acute_cd8	5	timen	HZ_COVID19	SARS perturbation; 388 Up Genes from GEN3VA; Human airway epithelium (HAE) cells; Accession: GSE47961 ; Platform: GPL6480; Entry 4	7.08809e-36	1.83751e-34	1.55654	-0.760855	-2.58893	132	IFI44L XAF1 IRF7 MX1 IFI6 OAS1 RSAD2 IFIT3 ISG15 IFI27 MX2 OAS2 OAS3 PLSCR1 ISG20 IFI44 EIF2AK2 DDX60 EPSTI1 IFIT1 SAMD9L PARP9 SAMD9 HERC6 IFI35 BST2 DTX3L STAT1 TRIM22 STAT2 LGALS9 PPM1K TYMP HERC5 USP18 DDX60L TRIM14 IFIH1 DDX58 SP110 LY6E IRF9 PARP12 GBP1 OASL UBE2L6 DHX58 PARP14 CD38 HSH2D ALOX5AP ADAR TNFSF14 PNPT1 TRIM25 ZNFX1 GBP5 TAP1 IFITM1 AREG IFITM3 RNF213 PIK3AP1 IFIT5 LAP3 PML THEMIS2 CD68 NT5C3A GBP4 RTP4
acute_cd8	1	covid	HALLMARK	HALLMARK_INTERFERON_GAMMA_RESPONSE	7.20145e-36	3.4567e-34	1.55654	0.698151	2.34664	168	IFI44L IFIT3 MX1 IFIT1 RSAD2 OASL XAF1 CMPK2 OAS3 ISG15 IRF7 EIF2AK2 USP18 IFI44 MX2 PLSCR1 IFI27 EPSTI1 IFITM3 SAMD9L CD38 IFI35 HERC6 DHX58 IFIT2 DDX58 OAS2 LY6E MT2A DDX60 NMI LAP3 ZBP1 RTP4 ADAR BST2 STAT1 ZNFX1 SP110 IFIH1 MYD88 IL18BP RIPK2 GBP4 HELZ2 CASP1 NAMPT TRIM14 PARP12 TRIM25 LYSMD2 PNPT1 TAP1 FAS ITGB7 ISG20 IL15RA STAT2 PML RIPK1 TNFSF10 TRIM21 PTPN1 JAK2 UBE2L6 GPR18 IRF9 IRF2 HLA-DQA1 TRAFD1 PFKP CMTR1 TRIM26 IL15
acute_cd8	4	covid	HZ_COVID19	SARS-CoV perturbation; 311 Up Genes from GEN3VA; Human bronchial epithelial 2B4 cells; Accession: GSE17400 ; Platform: GPL570; Entry 5	7.33605e-36	1.95977e-34	1.55654	0.704373	2.35506	190	IFI44L MX1 OAS1 OASL XAF1 IFIT3 RSAD2 EIF2AK2 ISG15 CMPK2 IFIT1 IFI44 IRF7 DDX60 OAS2 OAS3 HERC5 PARP9 EPSTI1 USP18 IFI27 SAMD9L LGALS9 IFIT5 HELZ2 MX2 DDX60L DDX58 LAP3 DTX3L IFIT2 IFI35 BST2 ZBP1 TRIM22 IFITM1 MT2A RTP4 IFITM3 PHF11 LAMP3 IFIH1 HSH2D ISG20 SP100 FBXO6 SAMD9 NMI MYD88 PNPT1 IKZF3 SLFN5 TRIM5 TRIM21 MOV10 PARP14 STAT1 MT1X CASP1 IFI16 PARP12 KLF6 TICAM1 SP110 GBP1 AFF4 NXF1 APOL6 RNF213 DUSP1 JUN NT5C3A
acute_cd8	5	timen	HZ_COVID19	Top 500 upregulated genes in mouse heart with SARS-CoV-2 infection from GEO GSE162113	7.33605e-36	1.83751e-34	1.55654	-0.671048	-2.33011	229	XAF1 IRF7 MX1 RSAD2 IFIT3 ISG15 MX2 OAS2 OAS3 ISG20 IFI44 EIF2AK2 DDX60 EPSTI1 IFIT1 SAMD9L PARP9 HERC6 IFI35 BST2 HELZ2 DTX3L STAT1 PARP10 STAT2 CMPK2 USP18 TRIM14 IFIH1 DDX58 SP110 LY6E PLEK IRF9 PARP12 TXNIP UBE2L6 DHX58 PARP14 SAMHD1 ARHGEF3 TRIM56 SP100 MYOM2 TNFSF10 SHISA5 ALOX5AP PSMB9 AOAH TBC1D5 ADAR JAK2 ANKFY1 TRIM25 GBP5 TAP1 IFITM3 LNPEP GPCPD1 IRAK4 HDAC4 ADSS RNF213 FGL2 OGFR PML ZC3HAV1 GBP2 GLUL RSAD1 THEMIS2 TMEM71 CD68 ASXL2 GBP4 RTP4 LAIR1 IL10RA DHRS3 IFIT2 ARHGAP30 PSMB8 UBA7 TBXAS1 TRIM21 TMED5 WARS
acute_cd8	all	timen	C7_IMMUNESIGDB	GSE42021_CD24HI_VS_CD24INT_TREG_THYMUS_DN	7.42843e-36	6.95986e-34	1.55654	-0.710937	-2.86531	179	IFIT1 IFI44L IFIT3 OAS1 IRF7 MX1 MX2 IFI6 HERC6 ISG15 DDX60 USP18 OAS2 DDX58 IFI27 PLSCR1 IFI44 OAS3 ISG20 TRIM22 RTP4 IFI35 OASL HERC5 BST2 LAMP3 IFIH1 TRIM5 STAT1 PARP12 TYMP TRANK1 TMEM140 BTN3A2 IRF9 APOL1 SP100 PHF11 SP110 IFIT2 TRIM25 IFITM1 TRIM14 TRIM38 IFIT5 CD38 IFI16 LY6E ADAR TRIM21 UBE2L6 APOL2 TRAFD1 TLR3 GBP1 APOL6 CASP1 OGFR TNFSF10 SERPING1 JADE2 TAP1 SPATS2L TDRD7 LAP3 UBA7 CMTR1 NMI PML MYD88 SAMHD1 USO1 RBCK1 LPIN2 RUBCN C5orf15 FADD GPATCH1 ATP10D IFI30
acute_myeloid	12	timen	HZ_COVID19	Top 500 up genes for SARS-CoV-2 infection in Rhesus macaques at Group 1 dose in PBMCs at 4 DPI from GSE156701	7.47065e-36	1.25133e-34	1.55654	-0.653793	-2.24187	341	IFIT1 IFIT3 ISG20 RSAD2 ISG15 APOBEC3A SIGLEC1 XAF1 IFI6 SAMD9 MX1 IFIT2 MX2 IFI44L OASL IFI27 LGALS3BP EPSTI1 OAS1 OAS2 SPATS2L IFI16 HERC5 GBP1 USP18 OAS3 IRF7 PARP9 ZBP1 FPR2 DDX58 IFIH1 CXCL10 DTX3L NEXN IFI44 CMPK2 HSH2D CD163 EIF2AK2 DDX60L HELZ2 C1QC CLU NAIP ADM PARP14 APOL6 DDX60 STAT2 SAMD4A TRIM38 FKBP5 CD36 DEFB1 PARP12 TRIM5 PML P2RY6 FCGR2A FPR1 BST2 TAP1 SLA DHX58 RTP4 SLFN5 TOR1B PARP10 SP100 HERC6 EVI2A PHF11 XPO1 CAPN2 APOL2 TMEM140 SP140L ARID5B FCGR3B SIGLEC9 SCIMP ZNFX1 SOCS3 ZCCHC2 ADAR TIMP1 MR1 TARS SMCHD1 HSDL2 TLR2 TRANK1 RIPK3 GBP3 IFIT5 PFKP H3F3B FKBP15 PXN DNMT1 SIGLEC14 BTN3A1 FNDC3B ARMCX3 PDK4 DNAJC13 ATP13A1 TRIM25 ACP2 LPIN2 LEO1 MOV10 ABCA1 TRIM14 MPEG1 FAM111A ABCF1 SDC3 CLEC2B GBP2 GCC2 IRF9 EIF4G1 RNASEL USP8 RGS2 APBB1IP PUM1 DIAPH1 MAP3K1 BTN3A2 CKAP5 ZC3H4 GOLGB1 HIRIP3 CD300C TLR5 ZEB2 TAP2 PLA2G4C SEMA4D PHF21A MAFB
acute_cd4	all	covid	HZ_COVID19	MERS-CoV Top 200 Predicted Genes from Geneshot AutoRIF via AutoRIF Co-Occurrence Gene Similarity	7.60526e-36	1.41311e-34	1.55654	0.703214	2.43231	166	IFI44L IFIT3 IFIT1 RSAD2 CMPK2 OASL USP18 MX1 OAS1 IFI44 PLSCR1 IFI6 ISG15 OAS3 IRF7 HERC6 EIF2AK2 DDX60 HERC5 IFIT2 MX2 EPSTI1 RTP4 OAS2 IFIT5 SAMD9 IFI35 DDX58 DHX58 LY6E IFIH1 ZBP1 STAT2 TRIM25 MYD88 TRIM22 IFITM3 LGALS3BP PARP12 IFITM1 ISG20 TICAM1 IRF9 ADAR UBE2L6 MOV10 BST2 CTSS TRAF6 TRIM21 GBP1 IFI16 GNS KLF5 TRAFD1 RNF125 PUM1 IFNAR1 CD40LG STAT1 RIOK3
acute_cd8	all	covid	C7_IMMUNESIGDB	GSE42021_CD24INT_VS_CD24LOW_TCONV_THYMUS_DN	7.60526e-36	1.07189e-33	1.55654	0.757943	2.42718	154	IFI44L IFIT1 IFIT3 RSAD2 MX1 OAS1 USP18 IFI6 OASL IFI27 IFI44 OAS3 ISG15 HERC6 IRF7 PLSCR1 HERC5 SPATS2L LAMP3 EIF2AK2 LGALS9 MX2 IFIT2 IFIT5 OAS2 DDX60 IFIH1 PARP12 TREX1 SAMD9 DDX58 ZCCHC2 LMNA CHMP5 SP100 PALLD TRIM22 EHD4 TRIM14 ISG20 IFITM1 SP110 KIAA0513 TENT5A MYD88 PHF11 TMEM62 MRPS18C TRIM5 IRF9 NUAK1 DAPP1 SCAMP1 TRANK1 TRIM26 TNFSF10 PML TDRD7 LAMP2 TMCC1
acute_bcell	all	covid	C7_IMMUNESIGDB	GSE26030_TH1_VS_TH17_DAY5_POST_POLARIZATION_UP	7.87446e-36	1.2712e-33	1.55654	0.712043	2.40017	154	IFI44L IFIT3 IFIT1 IFI44 CMPK2 OAS3 USP18 MX1 XAF1 ISG15 OASL RSAD2 MX2 HERC6 OAS1 IRF7 SLFN5 EPSTI1 EIF2AK2 IFIT2 DDX60 SAMD9L LGALS3BP IFITM3 NMI PARP9 IFI35 OAS2 LAP3 ZCCHC2 DTX3L TLR7 STAT1 TNFSF10 NOC3L TDRD7 DHX58 IRF9 BST2 HELZ2 TRIM5 PML CGAS ISG20 NIF3L1 TRIM21 TRAFD1 SLFN12L IFIH1 ZBP1 RNF213 UBALD2 STAT2 SAMHD1 IL12RB1 NVL NAMPT SLC25A12 PARP12 INPP1 RRP15 C7orf50 HSPA5 RTP4 NT5C3A HCK COL9A3 CD69 HSH2D GPR65 TMEM140 PARP14 PLAC8 COX18
acute_cd8	8	covid	HZ_COVID19	MERS-CoV Top 200 Predicted Genes from Geneshot AutoRIF via AutoRIF Co-Occurrence Gene Similarity	7.92992e-36	1.82718e-34	1.55654	0.771093	2.65752	140	IFI44L MX1 OAS1 IFI6 ISG15 IFIT3 PLSCR1 RSAD2 HERC5 OASL EIF2AK2 USP18 IFIT1 IFI44 IRF7 CMPK2 EPSTI1 MX2 OAS3 IFITM3 IFI35 BST2 OAS2 IFITM1 LY6E SAMD9 HERC6 ADAR TRIM22 DDX60 IFIT5 IFIT2 ISG20 STAT2 MYD88 IFIH1 CTSS IFI16 TRIM25 PARP12 RTP4 IFITM2 CD8A MOV10 PUM1 TRAFD1 DHX58 DHX36 ZBP1 PIK3C3 APOL3 IFNGR1 DDX58 IRF9 PSME2
acute_myeloid	11	timen	HZ_COVID19	MERS-CoV Top 200 Predicted Genes from Geneshot AutoRIF via Tagger Co-Occurrence Gene Similarity	7.96392e-36	1.0668e-34	1.55654	-0.77657	-2.86268	159	IFI44L IFIT1 IFITM1 IFIT3 ISG20 MX1 RSAD2 IFI6 ISG15 OAS1 MX2 IFITM3 USP18 OAS2 XAF1 IFIT2 IRF7 OAS3 HERC5 IFI44 EPSTI1 SAMD9 OASL DDX60 LY6E GBP1 DDX58 IFIH1 IFI35 STAT1 IFI16 TRIM22 PARP9 EIF2AK2 IFITM2 DHX58 UBE2L6 PARP12 STAT2 BST2 TLR7 IRF2 PLSCR1 TRAFD1 RTP4 GBP4 CXCL10 HERC6 MOV10 TLR4 AIM2 GBP2 ADAR PSME2 UBA7 AZI2 UBA3 RNASEL IRF3 DDX1 TLR8
acute_cd8	all	timen	C7_IMMUNESIGDB	GSE21360_NAIVE_VS_QUATERNARY_MEMORY_CD8_TCELL_DN	8.15499e-36	7.49644e-34	1.55654	-0.703942	-2.85222	187	IFIT1 RSAD2 IFI44L IFIT3 OAS1 IRF7 MX1 XAF1 MX2 IFI6 HERC6 ISG15 DDX60 USP18 OAS2 DDX58 IFI27 SAMD9 DHX58 PLSCR1 IFI44 OAS3 ISG20 TRIM22 RTP4 IFI35 EIF2AK2 OASL HERC5 BST2 LAMP3 IFIH1 STAT2 PARP12 CHST12 CHMP5 IRF9 SP100 PHF11 SP110 N4BP1 IFIT2 IFITM1 TRIM38 IFIT5 TENT5A CD38 ANKFY1 TMEM187 ADAR TRIM21 UBE2L6 ZCCHC2 TRAFD1 TLR3 APOL6 CASP1 TREX1 XIAP POGLUT1 TAP1 SNAPC1 TDRD7 LAP3 IFITM3 CMTR1 NMI PML NOC3L STAP1 LAX1 LNPEP
acute_cd8	5	timen	HZ_COVID19	SARS Top 200 Predicted Genes from Geneshot GeneRIF via Tagger Co-Occurrence Gene Similarity	8.19278e-36	1.95882e-34	1.55654	-0.789186	-2.65523	111	IFI44L XAF1 IRF7 MX1 IFI6 OAS1 RSAD2 IFIT3 ISG15 MX2 OAS2 OAS3 PLSCR1 ISG20 IFI44 EIF2AK2 DDX60 EPSTI1 IFIT1 IFI35 BST2 STAT1 TRIM22 ICAM2 STAT2 IFI16 HERC5 USP18 IFIH1 DDX58 LY6E IRF9 GBP1 OASL UBE2L6 DHX58 TRIM56 TRIM5 PPIE IFITM1 IFITM3 RNF5 IRF3 IRF2 IFIT5 CD53 GBP2 IFNAR1 RTP4 TENT5A PSMC4 IFIT2 TYK2 UBE2H PSMB8 UBA7
acute_bcell	all	covid	HZ_COVID19	Hydroxychloroquine Top 200 Predicted Genes from Geneshot AutoRIF via ARCHS4 Co-Expression Gene Similarity	8.27827e-36	1.54083e-34	1.55654	0.704565	2.37577	162	IFIT3 IFIT1 IFI44 CMPK2 OAS3 USP18 MX1 PLSCR1 XAF1 ISG15 OASL RSAD2 HERC5 MX2 OAS1 IRF7 EPSTI1 IFIT2 DDX60 SAMD9L PARP9 IFI35 OAS2 GBP1 DDX60L MNDA DDX58 DTX3L STAT1 TNFSF10 TDRD7 DHX58 THEMIS2 IRF9 APOL6 TYMP LILRB4 TRIM22 PML ISG20 MYD88 TRIM21 LILRB2 IFIH1 IFIT5 ZNFX1 CASP1 LGALS9 STAT2 RELB NFKBIE SLC11A1 NAMPT IL15RA PARP12 NFKB2 TFEC LCP2 CD68 GCH1 TRIM25 RTP4 MS4A7 SLAMF7 PARP10 NINJ1 HCK IFI30 TAP1 STX11 NAPA RNF149 FGR TMEM140 PARP14
acute_cd8	all	covid	C7_IMMUNESIGDB	GSE25088_WT_VS_STAT6_KO_MACROPHAGE_IL4_STIM_DN	8.27827e-36	1.13341e-33	1.55654	0.753563	2.41954	160	CCNB2 CDC20 CDK1 CCNB1 TYMS DTL CDKN3 DLGAP5 PCLAF MKI67 CENPF ASPM TOP2A CDC45 TK1 RRM2 HMMR HJURP KIF4A ZWINT NUSAP1 NCAPG CEP55 TROAP NCAPH GINS1 KIF20A KIF14 KIF11 BUB1B TRIP13 EXO1 RAD51AP1 MELK PCNA MZB1 CENPN RAD54L NEK2 AURKA OIP5 GINS3 DHFR TUBG1 MCM6 CTNNAL1 ESPL1 FANCI FADS1 HELLS E2F8 PRC1 PLK4 SPAG5 GMNN RFC3 PTTG1 SPHK1 PAQR4 PHGDH CHAF1A PAICS FANCL CNTLN HMGB2 CDCA4 RFC4 NASP KPNA2 NCAPD3 RACGAP1 ASRGL1 EZH2 POLA2 HMGN2 SPAG1 DONSON
acute_cd8	4	covid	C7_IMMUNESIGDB	GSE13485_CTRL_VS_DAY3_YF17D_VACCINE_PBMC_DN	8.27827e-36	2.2195e-33	1.55654	0.7638	2.51104	136	IFI44L MX1 OAS1 OASL XAF1 IFIT3 IFI6 RSAD2 EIF2AK2 ISG15 PLSCR1 CMPK2 IFIT1 IFI44 IRF7 DDX60 OAS2 OAS3 HERC5 PARP9 HERC6 EPSTI1 USP18 IFI27 SAMD9L LY6E MX2 DDX60L DDX58 LAP3 DTX3L IFIT2 BST2 TRIM22 IFITM1 DHX58 RTP4 IFITM3 PHF11 LAMP3 IFIH1 FBXO6 CNP PARP10 TRIM69 TRIM5 ADAR MOV10 PARP14 STAT1 SPATS2L RAD50 PARP12 CX3CR1 PMM2 TRIM14 PPP1R11 GBP1
acute_cd8	5	covid	C7_VAX	ZAK_PBMC_MRKAD5_HIV_1_GAG_POL_NEF_AGE_20_50YO_3DY_UP	8.30316e-36	1.51117e-34	1.55654	0.852841	2.71171	80	IFI44L MX1 IFI6 IFIT3 XAF1 IFI44 MX2 OAS1 HERC5 OASL RSAD2 EPSTI1 EIF2AK2 PARP9 PLSCR1 OAS3 HERC6 LY6E IFIT1 IFI27 CMPK2 SAMD9L OAS2 IFIT2 DDX60 ZBP1 SAMD9 PARP12 TRIM22 SP110 LGALS9 IFITM3 ZNFX1 DDX58 USP18 SHISA5 CMTR1 STAT1 IRF9 MOV10 TRIM5 DHX58 NMI MTSS1 SLC20A1 IFITM1 IFIH1 GBP1 CMKLR1 TNFSF10 SCARB2
acute_cd4	8	timen	C7_IMMUNESIGDB	GSE42021_CD24HI_VS_CD24INT_TREG_THYMUS_DN	8.59407e-36	3.19633e-33	1.55654	-0.74539	-3.67088	120	IFI44L ISG15 IFI6 IRF7 IFIT3 OAS1 MX1 MX2 TNFSF10 BST2 ISG20 LY6E OASL OAS2 IFI35 PSMB9 IFI16 STAT1 TRIM22 IFI27 SP100 GBP1 PHF11 ADAR OGFR IFITM1 IFI44 TAP1 SPATS2L DDX60 HERC5 UBE2L6 DDX58 OAS3 TYMP IFITM2 PSMB8 PRKD2 HLA-A IL32 NMI HLA-E PSMA6 TRANK1 PARP12 LAP3 CASP1 PSME2 TRIM21 PSMB10 TRAFD1 BTN3A2 TRIM14 PLSCR1 SP110 SAMHD1 HLA-C
acute_cd8	2	covid	HZ_COVID19	SARS-Cov Top 200 Predicted Genes from Geneshot AutoRIF via AutoRIF Co-Occurrence Gene Similarity	8.96024e-36	1.26563e-34	1.55654	0.772429	2.54092	140	IFI44L MX1 IFIT3 IFI6 OAS1 IFIT1 RSAD2 IFI44 IRF7 OASL EPSTI1 OAS3 ISG15 EIF2AK2 HERC6 MX2 USP18 OAS2 HERC5 IFIH1 LY6E STAT1 DHX58 IFITM3 RTP4 TRIM22 STAT2 MT2A IFI35 SAMD9 DDX60 ISG20 IFIT5 DDX58 IFIT2 GBP1 MOV10 DTX3L BST2 HIST1H1C ADAR TRIM14 IFITM1 IRF9 MYD88 PLP2 IFNAR1 RNASEL NBR1 TRIM25 UNC93B1 UBE2L6 LGALS3BP PSME2 IFI16 CAPG ATP6V0E1 IRF5
acute_cd8	6	timen	C7_IMMUNESIGDB	GSE21546_UNSTIM_VS_ANTI_CD3_STIM_ELK1_KO_DP_THYMOCYTES_UP	9.0272e-36	1.57041e-33	1.55654	-0.8396	-3.42023	95	IFI44L IFIT1 IFIT3 IRF7 RSAD2 XAF1 OAS1 IFI6 IFI27 ISG15 DDX60 CMPK2 PLSCR1 SAMD9 USP18 HERC6 IFI44 HELZ2 DDX58 PARP9 BST2 DTX3L IFI35 EIF2AK2 OASL STAT2 IFITM1 STAT1 DDX60L RTP4 TNFAIP8L2 OAS3 IFIT2 PARP12 IFITM3 ZNFX1 SP110 PHF11 PARP14 BTN3A2 RNF213 ADAR APOL6 TRIM69 TRIM21 TRIM25 IFI16 IFIT5 THEMIS2 PML TMEM140 OGFR SAMHD1 IRF9 SIDT1 HLA-E AGTRAP PRKD2 SPHK1 GBP5 TAP1
acute_cd4	all	covid	C7_IMMUNESIGDB	GSE42021_CD24INT_VS_CD24LOW_TCONV_THYMUS_DN	9.08589e-36	1.25671e-33	1.55654	0.734767	2.51721	139	IFI44L IFIT3 IFIT1 RSAD2 OASL USP18 MX1 OAS1 IFI27 IFI44 PLSCR1 IFI6 ISG15 OAS3 IRF7 HERC6 LAMP3 EIF2AK2 DDX60 HERC5 IFIT2 MX2 OAS2 IFIT5 SPATS2L SAMD9 DDX58 TDRD7 IFIH1 CHMP5 SP100 LGALS9 MYD88 PHF11 MRPS18C TRIM22 TENT5A PARP12 IFITM1 ZCCHC2 ISG20 IRF9 TMEM62 CTBS TNFSF10 TRIM5 SP110 TREX1 NAPA SCAMP1 TRIM38 SCARB2 TRANK1 TRIM14 TOB1 CD164 SMAGP SMARCA5 MYBL1
acute_myeloid	11	covid	HZ_COVID19	MERS-CoV Top 200 Predicted Genes from Geneshot AutoRIF via AutoRIF Co-Occurrence Gene Similarity	9.12895e-36	1.29364e-34	1.55654	0.792549	2.92272	157	IFI44L IFITM1 IFI6 MX1 IFIT3 RSAD2 IFI44 IFIT1 IFITM3 LGALS3BP ISG15 USP18 OASL HERC5 OAS3 OAS1 LY6E CMPK2 EPSTI1 OAS2 ISG20 IFIT2 EIF2AK2 IRF7 MX2 DDX60 STAT1 IFI35 SAMD9 ZBP1 IFIH1 DDX58 IFITM2 STAT2 GBP1 PARP12 HERC6 CTSL TRIM22 UBE2L6 MOV10 PLSCR1 BST2 DHX58 RTP4 IFI16 GBP4 LMNB1 HIST1H1C IFIT5 ADAR TRIM21 PSME2 MCOLN2 MYD88 PSMB9 IFI30 B2M CXCL10 IRF9 NLRC5 ZC3HAV1 TNFRSF11A
acute_cd8	all	covid	C5_GO_BP	GOBP_MITOTIC_CELL_CYCLE	9.22049e-36	1.33267e-32	1.55654	0.53152	1.79034	743	UBE2C CCNB2 CCNA2 CDC20 CDK1 CCNB1 CDCA2 PLK1 PKMYT1 DTL CDKN3 PBK AURKB CDCA5 DLGAP5 MKI67 CENPF KIF2C CDC45 SPC25 RRM2 KIFC1 KIF4A CDC6 CDT1 CENPA ZWINT BUB1 NUSAP1 ANLN CLSPN STIL NCAPG SKA1 CEP55 CDCA8 KIF23 TREX1 NCAPH GINS1 GTSE1 KIF20A KIF14 KIF11 TPX2 BUB1B TRIP13 SGO1 MYBL2 FOXM1 CCNE2 KIF15 MELK STMN1 MASTL BRCA2 PCNA DNA2 BRCA1 SKA3 CENPW MCM2 MCM4 CENPE E2F1 WDR62 NEK2 AURKA TTK ECT2 CHEK1 ORC1 WDHD1 FBXO5 GINS3 CDC25A NUF2 CDC25C RBBP8 TUBG1 MCM6 GEN1 CHMP5 ESPL1 BCAT1 TUBA1B DSCC1 SGO2 E2F8 PRC1 PLK4 SPAG5 KIF18B SPDL1 GMNN MAD2L1 KNTC1 EME1 PTTG1 CKS2 DSN1 KNSTRN HASPIN REC8 CKS1B CCNE1 SPHK1 CIT ATAD5 KIF18A XRCC3 NDC80 RAB35 E2F7 ZNF268 AZI2 SMC2 TIPIN CKAP2 TICRR CDC27 WEE1 BCL2 SMC4 CCNF TUBB NASP CDK2 LIG1 RRM1 ZWILCH MAP3K20 UBE2S TUBB3 RHOB FANCD2 NCAPD3 RACGAP1 TUBB4B PDGFRB POLA1 EZH2 MTA3 SAPCD2 ZPR1 PML ZMPSTE24 TFDP1 BAZ1B TUBA1C YWHAE NCAPH2 NPM2 DONSON MCM3 RPA3 CDC23 SKA2 TTLL12 RFWD3 MAD2L1BP ABRAXAS2 CENPK PARP3 PHF8 CCND1 NCAPG2 PSME2 TUBGCP4 MSH2 DCTN6 CDC14B REEP3 INIP CENPH CHMP7 RPS6KB1 BLM TUBB6 SMC1B RAN DCUN1D3 BORA NUDT15 FBXL3 CHAMP1 PPM1D PIDD1 INCENP PPME1 MYB CUL5 RAD51 KIF22 RGCC E2F6 TUBGCP3 YTHDC2 SPAST NCAPD2 PSRC1 CRADD CCSAP ZFYVE19 EIF4G1 MDM2 XRCC2 KIF3B NACC2 PKD2 CDC7 FBXO43 POLE KIF20B NSL1 PPP2R2D VRK1 VPS4A PHIP MAP9 CDK4 HSF1 NSFL1C NUDC CHEK2 SPICE1 ANGEL2 CHFR DBF4 LSM11 RCC1 CDKN2C TACC3 CCNJ CCND2 NBN PLRG1
acute_cd8	5	timen	C7_IMMUNESIGDB	GSE13485_DAY7_VS_DAY21_YF17D_VACCINE_PBMC_UP	9.22971e-36	2.1676e-33	1.55654	-0.76555	-2.58449	128	IFI44L XAF1 IRF7 MX1 IFI6 OAS1 RSAD2 IFIT3 ISG15 IFI27 MX2 OAS2 OAS3 PLSCR1 EIF2AK2 DDX60 EPSTI1 IFIT1 SAMD9L PARP9 HERC6 DTX3L STAT1 TRIM22 STAT2 HERC5 USP18 DDX60L LY6E PARP12 OASL DHX58 PARP14 FBXO6 SP100 ADAR PNPT1 TRIM25 ZNFX1 RCC2 SPATS2L TRIM69 PIK3AP1 DAB2 IFIT5 LAP3 LPP PML ZCCHC2 GLUL RUBCN PHF11 UTRN APOL6 TENT5A
acute_cd8	9	timen	C7_IMMUNESIGDB	GSE13485_CTRL_VS_DAY3_YF17D_VACCINE_PBMC_DN	9.45667e-36	1.08153e-32	1.55654	-0.872193	-2.80646	78	IFI44L XAF1 IFI6 ISG15 IRF7 MX1 EIF2AK2 OAS1 BST2 PARP9 PLSCR1 IFIT3 RSAD2 EPSTI1 STAT1 MX2 SAMD9L TRIM22 CX3CR1 IFIT1 OAS2 TAP1 IFI27 GBP1 IFITM1 UBE2L6 LY6E SELPLG OASL DTX3L ADAR IFI44 DDX60 HERC5 PARP10 OAS3 PHF11 DDX58 SAMHD1 DDX60L HERC6 PLAC8 LAP3 USP18 PARP14 TRIM69 FBXO6 CNDP2 IFITM3 PSME2 STAT2 TRIM14 PARP12 IFITM2 DECR1 PPP1R11 IMMT C1orf162 PML
acute_cd4	2	timen	C7_VAX	ERWIN_COHEN_BLOOD_VACCINE_TC_83_AGE_23_48YO_VACCINATED_VS_CONTROL_7DY_UP	9.57439e-36	1.74254e-34	1.55654	-0.913248	-2.88227	60	IFI44L XAF1 MX1 ISG15 IRF7 OAS1 RSAD2 IFI6 IFIT3 IFIT1 MX2 IFI27 IFI35 PARP9 CMPK2 PLSCR1 HERC5 OASL OAS2 EPSTI1 USP18 DDX60 SAMD9 SAMD9L GBP1 IFI44 EIF2AK2 DDX58 DDX60L HERC6 OAS3 PPM1K LAP3 TRIM22 LY6E PARP12 MT2A IFITM1 UBE2L6 IFIH1 PNPT1 STAT2 PARP14 SPATS2L APOL6 TNFSF10 TRIM14 RTP4 RNF213 SHISA5 IFIT5 TRIM5
acute_cd8	11	timen	C7_IMMUNESIGDB	GSE13485_DAY1_VS_DAY7_YF17D_VACCINE_PBMC_DN	9.66292e-36	1.5232e-32	1.55654	-0.805953	-2.67964	109	IFI44L MX1 IFI6 XAF1 ISG15 IRF7 TRIM22 EIF2AK2 EPSTI1 MX2 OAS1 PLSCR1 SAMD9 OAS2 IFI44 STAT1 TNFSF10 PARP9 OAS3 RSAD2 USP18 SP110 CMPK2 SAMD9L TAP1 CHMP5 SP100 DDX60 NMI PSMB9 DDX58 MRPS18C HERC5 UBE2L6 IFIT3 TRIM69 CD38 CCR1 GBP1 DTX3L LAP3 OASL ADAR IFITM3 ATP6V0E1 HAVCR2 MPLKIP PSMA5 FBXO6 PHF11 PLAC8 GBP4 DDX60L IFITM1 CCDC90B SNX6 PARP14 APOL6 PNPT1 COPS5 PIK3AP1 PARP12 KLHDC7B NDUFB3 IFI27 SFT2D1 PSMA4 PSME2 ATP6V1D RTCB CASP1 ZBP1 AZI2 CAPZA1
acute_bcell	all	timen	C7_IMMUNESIGDB	GSE34156_UNTREATED_VS_6H_NOD2_AND_TLR1_TLR2_LIGAND_TREATED_MONOCYTE_DN	9.69208e-36	1.40838e-33	1.55654	-0.781228	-2.62579	133	IFIT3 IFIT1 XAF1 USP18 RSAD2 IFI44 MX1 MX2 OAS2 IRF7 OAS3 DDX60 OASL IFIT2 STAT1 HERC5 SAMD9L EIF2AK2 SLFN5 TNFSF10 DDX58 UBE2L6 NMI STAT2 LY6E IFI16 RTP4 TRIM5 CD72 PSMB9 TRIM14 RNF213 IFIH1 TRIM21 PARP12 ZBP1 FGL2 TAP1 ADAR BLNK STAP1 INO80C PIK3AP1 CMTR1 RNF31 PARP11 MOV10 SAMHD1 EHD4 CWC22 TDRD7 CRYBG1
acute_cd8	3	covid	HALLMARK	HALLMARK_INTERFERON_GAMMA_RESPONSE	9.75891e-36	4.78186e-34	1.55654	0.665065	2.43281	172	IFI44L IFIT3 IFIT1 RSAD2 MX1 IFI44 PLSCR1 IFI27 OAS3 XAF1 USP18 EPSTI1 OASL EIF2AK2 DDX60 MX2 CMPK2 HERC6 IRF7 IFI35 ISG15 IFIT2 OAS2 LY6E DDX58 IFIH1 DHX58 PARP12 RTP4 MYD88 LAP3 ZBP1 LYSMD2 HELZ2 CD38 ZNFX1 PNPT1 SP110 SAMD9L MT2A XCL1 TNFSF10 STAT2 IFITM3 STAT1 ISG20 JAK2 TNFAIP3 PARP14 TRIM14 HLA-DQA1 BST2 ADAR TRIM25 CD69 IL15RA TRIM21 MTHFD2 BPGM PML LGALS3BP CASP1 RBCK1 GPR18 TAP1 RIPK1 PTPN2 KLRK1 NCOA3 RIPK2 STAT4 NMI TOR1B ARL4A CMTR1 APOL6
acute_myeloid	7	timen	C5_GO_CC	GOCC_CYTOSOLIC_RIBOSOME	9.77283e-36	4.82778e-33	1.55654	0.845287	2.6487	92	RPS3A RPL5 RPL15 RPL7 RPS17 RPS7 RPS15A RPS13 RPL17 RPL26 RPL10A RPL35A RPLP1 RPS4X RPLP0 RPL3 RPL9 RPL4 RPS14 RPS23 RPS5 RPL18 RPL6 RPS8 RPL22 RPL24 RPL29 RPL34 RPS27A RPS24 RPL36A RPL10 RPL32 RPL39 RPL31 RPL23A RPL27 RPS10 RPS6 RPL30 RPS16 RPS12 RPS11 RPL23 RPL7A RPS18 RPL27A UBA52 RPS25 RPL21 RPS28 RPL19 RPS2 RPL12 RPS3 RPS21 RPL18A RPL13 RPSA RPL14 RPS29 RPL37 RPL11 RPL41 RPLP2 RPS26 RPS27 RPL8 RPS20 RPL37A RPL13A RPL36AL RPL38 RPS4Y1 RPL35
acute_myeloid	13	covid	C7_IMMUNESIGDB	GSE10325_CD4_TCELL_VS_LUPUS_CD4_TCELL_DN	1.00768e-35	2.12752e-33	1.55654	0.836438	3.21946	122	IFI27 ISG15 IFI6 IFI44L MX1 RNASE2 IFIT3 IFITM1 IFI44 RSAD2 OAS3 MX2 OAS1 IFIT1 OASL XAF1 STAT1 OAS2 IFI35 HERC5 EIF2AK2 IRF7 SAMD9 MT2A LGALS3BP GBP1 USP18 IFIH1 PLSCR1 TRIM22 DDX60 ISG20 CCR1 UBE2L6 SPATS2L MT1E MT1X PARP12 SP110 PHF11 IFIT5 SP100 PFKP TAP1 ZCCHC2 RBCK1 ARHGEF3 PSME2 LAP3 MYD88 NMI ATP6V1A PSMA6 CAPN2 LAMP2 IFI16 TRIM21
acute_cd4	all	covid	HZ_COVID19	SARS-Cov Top 200 Predicted Genes from Geneshot AutoRIF via Tagger Co-Occurrence Gene Similarity	1.01627e-35	1.82929e-34	1.55654	0.711846	2.45591	158	IFI44L IFIT3 IFIT1 RSAD2 CMPK2 OASL USP18 MX1 OAS1 IFI44 XAF1 IFI6 ISG15 OAS3 IRF7 HERC6 EIF2AK2 DDX60 HERC5 IFIT2 MX2 EPSTI1 RTP4 OAS2 IFIT5 SAMD9 IFI35 DDX58 DHX58 LY6E IFIH1 STAT2 TRIM25 DTX3L MYD88 TRIM22 IFITM3 PARP12 IFITM1 ISG20 TICAM1 IRF9 UBE2L6 MOV10 UBA7 BST2 TRAF6 ICAM2 GBP1 CGAS TRAT1 IFI16 TRAFD1 TRIM14 RNF125 IFNAR1 TBKBP1 USP4 STAT1 IFNGR2 ZBTB38 BAK1 TRADD ZNF44 MCOLN2 IFNGR1
acute_cd4	all	timen	HZ_COVID19	MERS-Cov Top 200 Predicted Genes from Geneshot GeneRIF via Tagger Co-Occurrence Gene Similarity	1.0224e-35	2.08267e-34	1.55654	-0.74349	-2.64302	156	IFIT1 IFI44L RSAD2 IFIT3 OAS1 XAF1 IRF7 MX1 USP18 MX2 IFI6 ISG15 DDX60 OAS3 OAS2 OASL HERC6 DDX58 EPSTI1 EIF2AK2 SAMD9 IFI44 PLSCR1 IFI35 DHX58 STAT1 RTP4 HERC5 GBP1 BST2 DTX3L IFIT2 TRIM22 TRIM25 STAT2 IFI16 LY6E IFIH1 ISG20 PARP12 UBE2L6 IRF9 IRF2 TRAFD1 TRIM5 TRAT1 IFITM1 IFIT5 ADAR HSPA1B IRF3 RNASEL RNF31 MYD88 CD53 TRIM65
acute_cd8	2	covid	HZ_COVID19	SARS Perturbation 357 Up Genes from GEN3VA Mouse Lung; Accession: GSE68820 ; Platform: GPL7202 ; Entry 4	1.04424e-35	1.43901e-34	1.55654	0.786097	2.58102	133	IFIT3 OAS1 IFIT1 RSAD2 IFI44 IRF7 OASL CMPK2 EPSTI1 OAS3 ISG15 EIF2AK2 XAF1 HERC6 USP18 OAS2 IFIH1 STAT1 PARP9 DHX58 IFITM3 PARP12 NMI HELZ2 RTP4 STAT2 SP110 IFI35 LAG3 ISG20 SAMD9L DDX58 PARP11 IFIT2 ZBP1 ADAR NT5C3A PARP10 WARS SLAMF7 MYD88 PHF11 TREX1 PARP14 TRIM25 TAP1 MLKL UBA7 GLIPR2 PML UBE2L6 GRN TRAFD1 ATF3 LGALS3BP IFI16 AREG PSAT1 IRF5 NINJ2 PLAC8 TLR3 RNF213 TOR3A SLFN12L
acute_cd4	13	covid	C7_IMMUNESIGDB	GSE13485_PRE_VS_POST_YF17D_VACCINATION_PBMC_DN	1.05123e-35	8.07277e-33	1.55654	0.874043	3.1768	79	ISG15 IFI44L IFI6 IFIT3 MX1 IRF7 IFITM1 XAF1 LY6E OAS1 HERC5 SAMD9 IFI27 EIF2AK2 IFIT1 MX2 OASL EPSTI1 BST2 IFI35 IFI44 USP18 SPATS2L SAMD9L OAS2 IFITM3 LGALS9 OAS3 IFITM2 LAP3 TRIM22 IFI16 PARP10 DDX60 HERC6 DTX3L GBP1 ANXA2 SAMHD1 TAP1 ZBP1 DDX58 MYD88 PARP9 SP110 TMEM154 PARP14 DDX60L ADAR PARP12 STAT2 STAT1 PSME2 TRIM69 RTP4
acute_myeloid	13	timen	HZ_COVID19	SARS Perturbation 357 Up Genes from GEN3VA Mouse Lung; Accession: GSE68820 ; Platform: GPL7202 ; Entry 4	1.05482e-35	1.6307e-34	1.55654	-0.804538	-2.93603	145	ISG15 IFITM3 IFIT3 SIGLEC1 OAS1 XAF1 EPSTI1 IFIT1 IRF7 PLAC8 IFI44 OAS3 OAS2 RSAD2 STAT1 IFI35 PARP9 SAMD9L FCGR1A IFI16 IFIT2 OASL PARP14 LGALS3BP STAT2 ISG20 CMPK2 USP18 EIF2AK2 NMI NT5C3A SP110 DDX58 IFIH1 UBE2L6 PHF11 TAP1 RNF213 ZBP1 PARP12 MLKL HELZ2 CLEC4E PML ADAR SCIMP APOL6 VCAN C3AR1 PARP10 NAMPT SECTM1 TRIM25 HSH2D WARS FCER1G IL1RN EGR1 PSMB8 MEFV DHX58 OGFR MTHFD2 GLIPR2 C5AR1 GBP4 TCIRG1 GBP5 NLRC5 UBA7 HK3 AIF1 EVI2A GBP2 CCL4 TREM1 GCH1 MYD88 SIRPB1 SLAMF7 AOAH PARP11 AIDA GPR65 TRAFD1 PTAFR ADM PPA1 CD180 GRN BASP1 LAG3
acute_cd8	4	timen	C7_IMMUNESIGDB	GSE21546_ELK1_KO_VS_SAP1A_KO_AND_ELK1_KO_DP_THYMOCYTES_UP	1.05635e-35	2.44923e-33	1.55654	-0.765875	-2.88674	144	IRF7 OAS1 MX1 RSAD2 IFIT1 ISG15 IFI6 IFIT3 SAMD9L PARP9 MX2 PLSCR1 CMPK2 STAT1 DDX60 OAS3 USP18 OASL BST2 IFI35 HERC6 EIF2AK2 SAMD9 IFI27 DDX58 HELZ2 DTX3L TRIM69 IFI16 PPM1K LY6E LAP3 PHF11 BTN3A2 SP110 IFITM1 SHISA5 DDX60L MT2A PARP12 APOL2 STAT2 ADAR IRF9 PNPT1 TRIM25 TRIM14 PARP14 PSME2 RBCK1 BTN3A1 RNF213 MYD88 IFIT5 MPLKIP TRIM21 IFIT2 ELP3 MOV10 LGALS3BP TMEM140 TBCK ZNF24 NT5C3A SUGT1
acute_cd8	7	covid	C7_IMMUNESIGDB	GSE18791_UNSTIM_VS_NEWCATSLE_VIRUS_DC_6H_DN	1.06446e-35	7.37671e-33	1.55654	0.781773	2.74101	127	IFI44L XAF1 MX1 IRF7 ISG15 IFI6 OAS1 IFIT3 EPSTI1 EIF2AK2 SAMD9L MX2 CMPK2 IFI44 PLSCR1 OAS3 OAS2 USP18 ADAR DDX60 IFIT1 OASL HERC6 RSAD2 SAMD9 TRIM22 PHF11 HELZ2 RTP4 SP110 LGALS3BP DDX58 PARP9 RNF213 ZNFX1 ISG20 LAP3 HERC5 TRIM25 STAT1 DDX60L STAT2 SP100 IFIT5 DTX3L TRIM21 DERL1 MOV10 CNP TRIM5 IRF9 IFIT2 TAGAP STOM IFI16 DYNLT1 TRIM69 C1GALT1 DHX58 IFIH1 TNFSF10 TRANK1 ZBP1 GIMAP2 GTF2B
acute_cd8	5	timen	HZ_COVID19	500 genes upregulated by SARS-CoV-2 in human lung tissue from GSE147507	1.07011e-35	2.34533e-34	1.55654	-0.656315	-2.28708	249	IFI44L XAF1 IRF7 MX1 IFI6 OAS1 RSAD2 IFIT3 ISG15 MX2 OAS2 OAS3 IFI44 EIF2AK2 DDX60 EPSTI1 IFIT1 SAMD9L PARP9 SAMD9 HERC6 CCL4 STAT1 TRIM22 STAT2 LGALS9 HERC5 S100A11 DDX60L IFIH1 DDX58 SP110 LY6E PLEK IRF9 FCER1G CCL3 GBP1 OASL UBE2L6 CD38 NMI HSH2D FGR TNFSF10 ALOX5AP TRIM5 TNFSF14 SLAMF7 GBP5 CARD16 IFITM1 IL18RAP IFITM3 GPR65 NAPA S100A8 PIM2 IRF2 FCGR3A PLAC8 CASP1 PIK3AP1 IFIT5 FGL2 CD53 PML ZC3HAV1 WIPF1 CD48 S100A9 G6PD TMEM71 PHF11 SMAP2 GBP4 SP140 RTP4 APOL6 CST7 MCTP2 IFIT2 TRIM38 HIST1H2BC IL2RG CD164 TNFSF13B PSME3 GLRX SPTLC2
acute_cd8	5	timen	HZ_COVID19	Healthy human lung biopsy vs. COVID-19 infected human lung series 15 from GSE147507 up genes	1.07011e-35	2.34533e-34	1.55654	-0.656315	-2.28708	249	IFI44L XAF1 IRF7 MX1 IFI6 OAS1 RSAD2 IFIT3 ISG15 MX2 OAS2 OAS3 IFI44 EIF2AK2 DDX60 EPSTI1 IFIT1 SAMD9L PARP9 SAMD9 HERC6 CCL4 STAT1 TRIM22 STAT2 LGALS9 HERC5 S100A11 DDX60L IFIH1 DDX58 SP110 LY6E PLEK IRF9 FCER1G CCL3 GBP1 OASL UBE2L6 CD38 NMI HSH2D FGR TNFSF10 ALOX5AP TRIM5 TNFSF14 SLAMF7 GBP5 CARD16 IFITM1 IL18RAP IFITM3 GPR65 NAPA S100A8 PIM2 IRF2 FCGR3A PLAC8 CASP1 PIK3AP1 IFIT5 FGL2 CD53 PML ZC3HAV1 WIPF1 CD48 S100A9 G6PD TMEM71 PHF11 SMAP2 GBP4 SP140 RTP4 APOL6 CST7 MCTP2 IFIT2 TRIM38 HIST1H2BC IL2RG CD164 TNFSF13B PSME3 GLRX SPTLC2
acute_cd8	2	covid	C7_IMMUNESIGDB	GSE26030_TH1_VS_TH17_DAY5_POST_POLARIZATION_UP	1.07118e-35	1.39543e-33	1.55654	0.773384	2.54064	146	IFI44L MX1 IFIT3 OAS1 IFIT1 RSAD2 IFI44 IRF7 OASL CMPK2 EPSTI1 OAS3 ISG15 EIF2AK2 XAF1 HERC6 MX2 USP18 OAS2 IFIH1 STAT1 PARP9 DHX58 IFITM3 PARP12 NMI HELZ2 RTP4 STAT2 IFI35 DDX60 ISG20 LAP3 SAMD9L PARP11 IFIT2 ZBP1 DTX3L BST2 ZCCHC2 TRIM21 NT5C3A TRIM5 IRF9 NVL PARP14 TOR1AIP2 TMEM140 TNFSF10 MRPL39
acute_cd8	4	age_n	C5_GO_CC	GOCC_PLASMA_MEMBRANE_SIGNALING_RECEPTOR_COMPLEX	1.07987e-35	5.57214e-33	1.55654	-0.738061	-2.834	153	TRBV12-4 TRGV2 TRAV14DV4 TRBV7-2 TRGV3 TRBV2 TRBV6-1 TRBV7-3 TRBV7-9 TRBV5-4 TRAV21 TRBV4-1 TRBV13 TRBV11-2 TRAV29DV5 TRAV4 TRBV14 TRGV9 TRAV5 TRAV12-3 TRBV28 ITGB1 TRBV19 TSPAN32 TRBV27 TRAV1-1 TRAV9-2 TRGV4 TRAV8-2 TRAV39 TRAV8-4 TRAV38-1 TRAV2 TRAV17 TRAV10 TRAV8-3 TRBV5-6 TRAV24 TRBV30 TRAV13-1 TRBV18 TRBV4-2 TRAV22 TRAV19 TRBV12-3 TRBV20-1 TRBV9 TRBV11-3 TRBV7-6 PTK2B TRBV5-1 TRDV1 TRGV10 TRAV35 TRAV30 PTPN6 TRAV27 TRAV13-2 TRAV26-1 TRAV8-1 TRAF2 TRAC CD4 TRAF5 TRAV20 TRAV38-2DV8 DLG3 IL27RA BIRC2 TRAV1-2
acute_cd8	3	timen	C7_IMMUNESIGDB	GSE18791_UNSTIM_VS_NEWCATSLE_VIRUS_DC_10H_DN	1.11049e-35	2.29341e-33	1.55654	-0.76693	-2.46747	131	IFI44L RSAD2 MX1 IFIT3 IRF7 XAF1 MX2 CMPK2 OAS2 USP18 EPSTI1 IFI6 ISG15 PLSCR1 DDX60 HERC6 SAMD9L PARP9 IFI44 OAS3 SAMD9 DDX58 HELZ2 ISG20 OASL STAT1 HERC5 DTX3L DHX58 RTP4 TRIM22 STAT2 CD38 PNPT1 CNP IFIH1 TNFSF10 SP100 ZNFX1 TRIM5 ETV7 PHF11 TRIM69 APOL1 PARP14 GBP4 C21orf91 AIM2 SLFN5 CMTR1 ADAR TAP1 SP110 UBA7 TOR1B IFIT2 MYD88 LGALS3BP PML TLR3 APOL6 IFIT5 APOBEC3G ZBP1 NEXN UBE2Z NT5C3A CARD16 JADE2 NAA25 CASP10 GBP5 TRIP4
acute_myeloid	10	timen	HZ_COVID19	Hydroxychloroquine Top 200 Predicted Genes from Geneshot AutoRIF via ARCHS4 Co-Expression Gene Similarity	1.11049e-35	6.98378e-34	1.55654	-0.655066	-2.5228	179	IFIT1 RSAD2 TNFSF10 ISG20 IFIT3 SIGLEC1 XAF1 C3AR1 IFIT2 FPR2 SAMD9L DDX58 CCR1 MX2 OAS1 OASL OAS2 ISG15 IFIH1 USP18 PLSCR1 HERC5 OAS3 TRIM22 DTX3L NAGK TRIM21 CXCL10 MNDA RTP4 IFI35 IL1RN SIGLEC7 AQP9 LILRB3 LILRB4 IRF7 GBP1 MX1 GRN ACSL1 IFI44 BCL2A1 CMPK2 LILRB1 CASP5 DDX60 RNF13 EPSTI1 SLC31A2 TLR4 PARP9 LILRA6 DDX60L TAP1 SLC11A1 LY96 LILRB2 TREM1 PARP10 ZNFX1 PSEN1 NLRC4 LCP2 MS4A7 STAT2 PARP12 PML SP110 TRIM25 TLR8 CD53 IFIT5 CASP1 IL4I1 CD48 N4BP1 RNF149 TFEC CLEC12A TMEM140 PILRA NUMB IFI30 APOBEC3A ETV7 TNFAIP8 ATP6V1B2 TLR2 PTAFR CD300C SIGLEC9 PSTPIP2 UNC93B1 FCGR3A HLA-A SLAMF7
acute_cd4	13	covid	HZ_COVID19	Top 500 up genes for SARS-CoV-2 infection in Rhesus macaques at Group 1 dose in PBMCs at 1 DPI from GSE156701	1.11118e-35	5.09291e-34	1.55654	0.712146	2.92953	199	ISG15 IFI44L IFI6 IFIT3 MX1 IRF7 XAF1 LY6E OAS1 HERC5 SAMD9 IFI27 EIF2AK2 IFIT1 MX2 OASL SP100 TYMP EPSTI1 BST2 IFI35 IFI44 USP18 SPATS2L SAMD9L SMCHD1 OAS2 ISG20 OAS3 IFITM2 HSH2D LAP3 NMI TRIM22 IFI16 IFIT5 PHF11 PARP10 DDX60 SHISA5 CHMP5 TRIM14 ITM2C HERC6 DTX3L GBP1 SAMHD1 PPM1K TAP1 PLSCR1 DDX58 MYD88 HELZ2 PARP9 TRIM21 SP110 CD164 DCAF11 PARP14 DDX60L PIM2 ADAR PARP12 XRN1 STAT2 ATP6V0D1 TINF2 STAT1 TMEM173 ICAM2 RTP4 TCIRG1 DCPS H3F3B UBE2L6 TRAFD1 RAB8A PSMB3 CUL1 TRANK1
acute_cd8	9	timen	C7_IMMUNESIGDB	GSE13485_DAY1_VS_DAY7_YF17D_VACCINE_PBMC_DN	1.13415e-35	1.08153e-32	1.55654	-0.831814	-2.72942	100	IFI44L XAF1 IFI6 ISG15 IRF7 MX1 EIF2AK2 OAS1 PARP9 PLSCR1 SAMD9 IFIT3 RSAD2 EPSTI1 STAT1 MX2 SAMD9L TRIM22 SP110 IFIT1 OAS2 TAP1 IFI27 SP100 GBP1 IFITM1 PSMB9 CHMP5 UBE2L6 OASL MRPS18C DTX3L ADAR IFI44 DDX60 HERC5 OAS3 PSMA5 APOL6 PHF11 TNFSF10 DDX58 ATP6V0E1 DDX60L COPS5 HERC6 PLAC8 CAPZA1 LAP3 USP18 NMI PARP14 ZBP1 TRIM69 FBXO6 IFITM3 PSME2 MPLKIP PARP12 SNX6 IFIT5
acute_cd8	1	covid	C7_IMMUNESIGDB	GSE13485_PRE_VS_POST_YF17D_VACCINATION_PBMC_DN	1.13742e-35	3.44566e-33	1.55654	0.702822	2.36312	159	IFI44L IFIT3 MX1 IFIT1 OAS1 IFI6 RSAD2 OASL XAF1 CMPK2 OAS3 ISG15 IRF7 EIF2AK2 USP18 IFI44 MX2 LGALS9 IFI27 PARP9 EPSTI1 IFITM3 DDX60L HERC5 SAMD9L IFI35 TRIM22 HERC6 DHX58 IFIT2 DDX58 DTX3L OAS2 LY6E SPATS2L DDX60 KLHDC7B SAMD9 CNP LAP3 ZBP1 RTP4 ADAR BST2 STAT1 PARP10 SP110 IFIH1 VRK2 MYD88 GBP1 IFNAR1 RALB PARP12 PNPT1 LAIR1 TAP1 BTN3A3 IFITM1 CX3CR1 STAT2 STAMBP TMEM154 ELP3 SCARB2 TCF7L2 UBE2L6 IRF9 TRIM69 SMARCAL1 FIG4 PLAC8
acute_myeloid	13	timen	HALLMARK	HALLMARK_INTERFERON_GAMMA_RESPONSE	1.14689e-35	5.39037e-34	1.55654	-0.78764	-2.87078	159	IFI27 IFI44L ISG15 MX1 IFITM3 IFIT3 XAF1 MX2 EPSTI1 IFIT1 IRF7 TNFSF10 IFI44 OAS3 OAS2 LY6E RSAD2 STAT1 IFI35 SAMD9L FCGR1A SERPING1 MT2A IFIT2 OASL BST2 IFITM2 DDX60 PARP14 LGALS3BP STAT2 ISG20 VAMP5 CMPK2 FPR1 USP18 EIF2AK2 LAP3 FGL2 NMI PLSCR1 SP110 DDX58 IFIH1 UBE2L6 TAP1 RNF213 ZBP1 PARP12 HELZ2 PSMB9 PML ADAR PSME2 APOL6 TRIM14 NAMPT IRF2 SECTM1 TRIM25 TRIM21 ZNFX1 CASP1 PSMB8 DHX58 OGFR MTHFD2 GBP4 TOR1B NLRC5 IFI30 HLA-A PNPT1 PSMA3 GCH1 PTPN6 MYD88
acute_cd4	9	covid	C7_IMMUNESIGDB	GSE21546_ELK1_KO_VS_SAP1A_KO_AND_ELK1_KO_DP_THYMOCYTES_UP	1.14871e-35	2.93345e-33	1.55654	0.799312	3.30275	127	IFI27 MX1 IFI6 ISG15 PLSCR1 OAS1 MT2A OASL IRF7 IFIT3 USP18 IFIT1 RSAD2 LAP3 LY6E IFITM3 EIF2AK2 MX2 IFI35 DDX60 IFITM1 SAMD9 PHF11 OAS3 CMPK2 HERC6 BST2 PARP9 MT1F STAT1 NT5C3A IFI16 SP110 SHISA5 DDX60L SAMD9L HELZ2 PPM1K LGALS3BP RBCK1 DDX58 DTX3L ADAR MOV10 RNF213 IFIT5 DIS3L2 PARP12 TRIM69 TRIM25 TRIM14 IFITM2
acute_myeloid	all	covid	HZ_COVID19	SARS Perturbation 357 Up Genes from GEN3VA Mouse Lung; Accession: GSE68820 ; Platform: GPL7202 ; Entry 4	1.14871e-35	1.62461e-34	1.55654	0.751907	3.02164	227	SIGLEC1 USP18 RSAD2 IFIT1 CCL2 LGALS3BP ISG15 OASL IFIT3 CMPK2 CXCL10 IFI44 TGM1 OAS3 EPSTI1 IFITM3 IFIT2 OAS2 XAF1 ISG20 ZBP1 SPIC HERC6 PLAC8 SAMD9L EIF2AK2 CCR5 IFIH1 DDX58 C2 IFI35 HELZ2 IRF7 NT5C3A BATF2 OAS1 DHX58 IL4I1 PARP9 GPR84 PARP12 STAT1 PARP14 PML FOSL1 RTP4 HSH2D LAG3 TRIM6 RNF213 IFI16 IL1RN PTX3 GBP4 CD69 GBP5 CFB UBE2L6 SLC7A8 HPSE IL10 CD274 ADAR TAP1 IDO1 GRN PHF11 CD72 APOL6 SP110 MCOLN2 STAT2 FCGR1A CD180 LILRB4 SLCO4A1 NMI PARP11 AREG KCTD19 TPX2 PARP10 TMEM106A TARM1 CDKN1A UBA7 TRIM25 PPA1 SLAMF7 DHRS9 TNFRSF12A MSR1 IL6 TREX1 SIRPB1 MMP25 MLKL PNP GADD45G NLRC5
acute_myeloid	12	covid	C7_VAX	HOWARD_NEUTROPHIL_INACT_MONOV_INFLUENZA_A_INDONESIA_05_2005_H5N1_AGE_18_49YO_1DY_UP	1.16434e-35	1.26783e-34	1.55654	0.641206	2.15153	287	IFIT1 IFITM1 IFI44L SERPING1 RSAD2 ISG15 MX1 IFI6 IFIT3 OASL IFIT2 EPSTI1 XAF1 IFI44 ISG20 SAMD9L SPATS2L HERC5 GBP1 OAS3 IRF7 NT5C3A CMPK2 ZBP1 TRIM22 IFI35 OAS1 OAS2 PARP9 ANKRD22 IFI16 TAP1 FCGR1A CREG1 LY6E DDX58 PLSCR1 ETV7 TRIM38 DTX3L IFIH1 EIF2AK2 MT2A IFITM3 CD2AP IGFLR1 DDX60 GBP5 PARP14 PARP12 KLHDC7B STOM LAP3 IFIT5 SSB MOV10 TRAFD1 ZCCHC2 CTSA GPR65 RTP4 UBE2L6 PPM1K FCGR1B TRIM5 STAT2 GBP4 ZC3HAV1 NAPA TRIM69 AIM2 STAT1 DHX58 APOL6 C3AR1 PML DDX60L XRN1 TAP2 RNF213 MR1 GBP2 TNFSF13B TFEC CASP5 CNDP2 AGPAT3 POLB BST2 LACTB LHFPL2 IRF9 HLA-DRB5 NCOA7 LIPA SLAMF7 APOL1 GIMAP1 ATF3 PARP11 DUSP5 SPHK1 TRIM21 KIAA0930 SP140 BATF CMTR1 FLT3LG SLFN5 APOL3 APOBEC3G CMC2 NASP ODF3B SEPHS2 HERC6 STX17 NUCB1 HLA-DMB IL15RA BLOC1S6 BTN3A3 EXOC3L1 PSMB9 RHBDF2 IRF1 CGAS DNPEP GIMAP2 VAMP5 CD69 LIMK1 ATP10D GBP3 PARP10 CNIH4 IFI30 FBXO6 APOL2
acute_cd4	13	covid	C7_IMMUNESIGDB	GSE42724_NAIVE_BCELL_VS_PLASMABLAST_UP	1.17434e-35	8.07277e-33	1.55654	0.838942	3.1608	95	ISG15 IFI44L IFIT3 MX1 IRF7 IFITM1 XAF1 LY6E OAS1 HERC5 SAMD9 IFI27 EIF2AK2 IFIT1 MX2 OASL TYMP EPSTI1 BST2 IFI35 IFI44 USP18 SPATS2L SAMD9L OAS2 ISG20 OAS3 TNFSF10 HSH2D LAP3 NMI TRIM22 PARP10 DDX60 SHISA5 NT5C3A CARD16 HERC6 DTX3L GBP1 PPM1K TAP1 ZBP1 PLSCR1 DDX58 MYD88 HELZ2 PARP9 TRIM21 SP110 PARP14 DDX60L PARP12 STAT2 STAT1
acute_cd8	5	timen	C7_IMMUNESIGDB	GSE21360_NAIVE_VS_QUATERNARY_MEMORY_CD8_TCELL_DN	1.17897e-35	2.63697e-33	1.55654	-0.729408	-2.48525	162	IFI44L XAF1 IRF7 MX1 IFI6 OAS1 RSAD2 IFIT3 ISG15 IFI27 MX2 OAS2 OAS3 PLSCR1 ISG20 IFI44 EIF2AK2 DDX60 IFIT1 SAMD9 HERC6 IFI35 BST2 TRIM22 STAT2 HERC5 USP18 IFIH1 DDX58 SP110 IRF9 PARP12 OASL UBE2L6 DHX58 CD38 NMI CHST12 SP100 CHMP5 ADAR ANKFY1 TAP1 IFITM1 IFITM3 LNPEP N4BP1 CASP1 IFIT5 EIF2S1 LAP3 NCOA3 PML ZCCHC2 ZNF148 XIAP PHF11 SP140 RTP4 APOL6 TENT5A RNF8 NOC3L IFIT2 MTF2 TRIM38 YEATS2 CRK POLG GOSR1 TRIM21
acute_cd4	2	timen	HZ_COVID19	SARS perturbation; 388 Up Genes from GEN3VA; Human airway epithelium (HAE) cells; Accession: GSE47961 ; Platform: GPL6480; Entry 4	1.1849e-35	3.72895e-34	1.55654	-0.779223	-2.66257	134	IFI44L XAF1 MX1 ISG15 IRF7 OAS1 RSAD2 IFI6 IFIT3 IFIT1 MX2 ISG20 IFI27 IFI35 PARP9 BST2 PLSCR1 HERC5 OASL OAS2 TYMP EPSTI1 STAT1 USP18 DDX60 SAMD9 SAMD9L GBP1 IFI44 EIF2AK2 DDX58 DTX3L DDX60L HERC6 OAS3 PPM1K LAP3 TRIM22 DHX58 LY6E PARP12 SP110 IFITM1 ZNFX1 UBE2L6 IFIH1 PNPT1 STAT2 PARP14 IRF9 TAP1 ADAR TRIM25 TNFSF14 TRIM14 LGALS9 ALOX5AP LAG3 TAGAP HSH2D CD55 TMEM140 TRIM21 RTP4 GBP5 RNF213 PML APBB1IP GBP4 IFIT5 SOCS1
acute_cd8	3	covid	C7_IMMUNESIGDB	GSE13485_CTRL_VS_DAY3_YF17D_VACCINE_PBMC_DN	1.19126e-35	3.8565e-33	1.55654	0.692006	2.50564	146	IFI44L IFIT3 IFIT1 RSAD2 MX1 IFI44 OAS1 PLSCR1 IFI6 IFI27 OAS3 XAF1 USP18 EPSTI1 OASL EIF2AK2 DDX60 MX2 CMPK2 HERC6 IRF7 SPATS2L HERC5 PARP9 ISG15 IFIT2 OAS2 LY6E DDX58 IFIH1 DHX58 DDX60L PARP12 RTP4 LAP3 TRIM22 DTX3L SAMD9L GBP1 CX3CR1 CNP STAT2 IFITM3 STAT1 MOV10 FBXO6 PHF11 PARP14 ABCC10 TRIM14 TRIM5 BST2 ADAR KLHDC7B IFITM1 ZDHHC16
acute_bcell	all	covid	C7_VAX	HOWARD_MONOCYTE_INACT_MONOV_INFLUENZA_A_INDONESIA_05_2005_H5N1_AGE_18_49YO_1DY_UP	1.21818e-35	1.78666e-34	1.54988	0.728664	2.42116	141	IFI44L IFIT3 IFIT1 IFI44 CMPK2 OAS3 IFITM1 XAF1 ISG15 OASL RSAD2 HERC5 MT2A IRF7 EPSTI1 IFIT2 DDX60 ODF3B SAMD9L LGALS3BP IFITM3 PARP9 IFI35 OAS2 LAP3 GBP1 DTX3L SAMD9 STAT1 TNFSF10 FBXO6 KLHDC7B APOL6 TRANK1 UBE2L6 BRCA2 TYMP NEXN PML APOL2 ISG20 FANCL IFIT5 ZBP1 RNF213 PIM1 CD7 CD38 STAT2 IL12RB1 PSME2 LMNB1 NAMPT IL15RA GCH1 RTP4 CD9 OPTN TAP2 SLAMF7 SAMD4A APOBEC3F CD69 TAP1 STX11
acute_myeloid	12	timen	C7_VAX	SCHERER_PBMC_YF_VAX_AGE_18_40YO_4_TO_7DY_UP	1.23287e-35	1.54109e-34	1.54988	-0.698816	-2.38904	244	IFIT1 IFIT3 ISG20 ISG15 IFITM1 APOBEC3A TNFSF10 SERPING1 XAF1 IFI6 SAMD9 MX1 IFIT2 MX2 IFI44L SAMD9L OASL IFI27 LGALS3BP OAS1 OAS2 SPATS2L HERC5 PLSCR1 USP18 OAS3 PARP9 FPR2 DDX58 HSPH1 DNAJA1 TRIM22 IFI44 NMI IL1RN CMPK2 HSH2D PLAC8 RABGAP1L EIF2AK2 GBP5 DYNLT1 TRIM21 LAP3 MT2A SP110 TNFSF13B CHMP5 IFITM3 CX3CR1 LY6E PARP12 GMPR CCR5 TAP1 DHX58 ZFP36L2 RTP4 MT1X GLRX SIGLEC7 SHISA5 HERC6 DSE LILRB2 PSMA4 PDCD10 ZCCHC2 PSMB9 IFITM2 MARCKS S100A11 CD53 HEXIM1 RGS14 RBX1 ZNF24 IFIT5 NISCH TRIP12 CALCOCO1 STAT6 APOBEC3B PTPN2 TMEM106A ETV6 NBN NOTCH2 APEX2 PSMA6 ATP6V0E1 SCFD1 TDRD7 NF1
acute_cd8	2	timen	C7_IMMUNESIGDB	GSE18791_CTRL_VS_NEWCASTLE_VIRUS_DC_8H_DN	1.23658e-35	4.91866e-33	1.54988	-0.76715	-2.59455	130	IFIT1 IFI44L RSAD2 MX1 IFIT3 IRF7 XAF1 IFI6 OAS3 OAS2 MX2 CMPK2 ISG15 PLSCR1 ISG20 SAMD9L HERC6 EPSTI1 USP18 SAMD9 DDX60 IFI44 DDX58 PARP9 OASL DHX58 PPM1K HELZ2 HERC5 TRIM22 DTX3L STAT2 RTP4 GBP1 TRIM5 DDX60L PNPT1 PARP12 PHF11 TNFSF10 TMEM140 PARP14 MT2A SLFN5 ZNFX1 TRIM25 TRIM21 ETV7 SP110 TAP1 IFIH1 CMTR1 ADAR ANKFY1 NT5C3A IFIT2 MYD88 MYBL1 PI4K2B UBE2L6 FUT11 CNP NEXN
acute_cd8	2	covid	HZ_COVID19	MERS-Cov Top 200 Predicted Genes from Geneshot GeneRIF via Tagger Co-Occurrence Gene Similarity	1.24634e-35	1.67663e-34	1.54988	0.778827	2.56456	142	IFI44L MX1 IFIT3 IFI6 OAS1 IFIT1 RSAD2 IFI44 IRF7 OASL EPSTI1 OAS3 ISG15 EIF2AK2 XAF1 HERC6 MX2 PLSCR1 USP18 OAS2 HERC5 IFIH1 LY6E STAT1 DHX58 IFITM3 PARP12 RTP4 TRIM22 STAT2 IFI35 SAMD9 DDX60 ISG20 IFIT5 DDX58 IFIT2 ITM2A GBP1 DTX3L BST2 HLA-DRB5 ADAR TRIM5 IFITM1 IRF9 MYD88 PLP2 DHX29 IFNAR1 RNASEL HLA-DQA2 TRIM25 UBA7 HLA-DPB1 UBE2L6 TRAFD1
acute_cd4	9	covid	C7_IMMUNESIGDB	GSE18791_CTRL_VS_NEWCASTLE_VIRUS_DC_8H_DN	1.26581e-35	3.07085e-33	1.54988	0.832344	3.35433	106	IFI44L MX1 IFI6 ISG15 PLSCR1 MT2A OASL IRF7 IFIT3 IFI44 XAF1 EPSTI1 HERC5 USP18 IFIT1 RSAD2 IFITM3 MX2 OAS2 DDX60 SAMD9 PHF11 OAS3 TNFSF10 CMPK2 HERC6 ISG20 RTP4 PARP9 NT5C3A SP110 ZNFX1 CNP ZBP1 DDX60L SAMD9L HELZ2 PPM1K LGALS3BP PML GBP1 TAP1 UBE2L6 SMCHD1 DHX58 DDX58 DTX3L IFIH1 ADAR APOBEC3G MOV10 TRIM22 RNF213 IFIT5 PARP12
acute_cd4	9	covid	HZ_COVID19	Top 500 up genes for SARS-CoV-2 infection in Rhesus macaques at Group 2 dose in Bronchoalveolar Lavage at 4 DPI from GSE156701	1.28464e-35	2.92385e-34	1.54988	0.745651	3.1976	176	IFI44L IFI27 MX1 IFI6 ISG15 OAS1 OASL IRF7 IFIT3 IFI44 XAF1 EPSTI1 HERC5 USP18 IFIT1 TYMP RSAD2 LY6E EIF2AK2 MX2 OAS2 DDX60 IFITM1 SAMD9 PHF11 OAS3 CMPK2 HSH2D HERC6 ISG20 BST2 PARP9 SELL STAT1 IFI16 CNP ZBP1 CD38 SAMD9L YIF1B HELZ2 LGALS3BP PML PRF1 UBE2L6 SMCHD1 DHX58 DDX58 DTX3L IFIH1 GIMAP4 ADAR GIMAP6 CARD11 MOV10 RAB8B
acute_cd8	all	covid	C5_GO_BP	GOBP_CELL_CYCLE_PROCESS	1.28548e-35	1.39346e-32	1.54988	0.510641	1.72453	942	UBE2C CCNB2 CCNA2 CDC20 CDK1 CCNB1 CDCA2 PLK1 PLSCR1 PKMYT1 DTL CDKN3 AURKB CDCA5 DLGAP5 PCLAF MKI67 CENPF ASPM TOP2A KIF2C CDC45 SPC25 RRM2 KIFC1 KIF4A CDC6 ESCO2 CDT1 CENPA ZWINT BUB1 SPC24 NUSAP1 ANLN CLSPN STIL NCAPG MND1 CEP55 CDCA8 KIF23 TREX1 NCAPH GINS1 GTSE1 KIF20A KIF14 KIF11 TPX2 BUB1B TRIP13 SGO1 MYBL2 FOXM1 CCNE2 RAD51AP1 KIF15 MELK STMN1 MASTL BRCA2 PCNA DNA2 BRCA1 MCM2 MCM4 CENPE RAD54L E2F1 WDR62 NEK2 AURKA KNL1 TTK ECT2 CHEK1 ORC1 LMNA FAM83D FBXO5 GINS3 CDC25A NUF2 CDC25C RBBP8 TUBG1 MCM6 GEN1 CHMP5 ESPL1 TIMELESS BCAT1 DSCC1 SGO2 E2F8 HAUS8 PRC1 PLK4 SPAG5 KIF18B SPDL1 GMNN MAD2L1 KNTC1 RMI2 EME1 PTTG1 CKS2 DSN1 KNSTRN HASPIN REC8 FEN1 CKS1B PSMC3IP CCNE1 SPHK1 PHGDH CIT ATAD5 KIF18A XRCC3 NDC80 PSMA8 RAB35 E2F7 CNTLN FANCA DMC1 SMC2 TIPIN CKAP2 TICRR CDC27 BRIP1 ARL2 WEE1 AUNIP BCL2 SMC4 CCNF TUBB NASP CDK2 LIG1 RRM1 ZWILCH MAP3K20 UBE2S RHOB INTS7 FANCD2 NCAPD3 RACGAP1 PDGFRB RAD51D POLA1 SAC3D1 EZH2 MTA3 SAPCD2 ZPR1 PML ZMPSTE24 NUBP1 RIDA TFDP1 SYCE2 BAZ1B NCAPH2 NUGGC DOT1L WDR76 MSH5 NPM2 DONSON MCM3 CDC23 CENPQ KAT2A RFWD3 MAD2L1BP HAUS4 ABRAXAS2 CALR CENPK PARP3 PHF8 CCND1 NCAPG2 SSX2IP PSME2 BCL2L11 TUBGCP4 MSH2 FANCM MLF1 DCTN6 CDC14B REEP3 MLH3 WRN INIP CTCF CENPH SMARCAD1 CHMP7 RPS6KB1 BLM FLCN RMI1 SMC1B MLH1 RAN FBXO6 DCUN1D3 BORA HAUS5 POC1B FBXL3 CHAMP1 PPM1D PIDD1 ATRIP INCENP PPME1 CUL5 IST1 CENPS RAD51 KIF22 RGCC E2F6 NAT10 TUBGCP3 CHORDC1 YTHDC2 SPAST NCAPD2 PSRC1 CRADD CCSAP RAD54B DDRGK1 ZFYVE19 HAUS6 CEP295 MAPRE3 FES EIF4G1 MDM2 XRCC2 KIF3B NACC2 PKD2 CDC7 FBXO43 POLE CDC5L KIF20B NSL1 PPP2R2D UVRAG VRK1 MCMBP VPS4A PHIP MAP9 HAUS1 CDK4 MSH6 NSFL1C NUDC CHEK2 SPICE1 CHFR CAPN3 DBF4 LSM11 RCC1 CDKN2C TACC3 CCNJ CCND2 STAG3 NBN PLRG1 FOXJ2
acute_cd8	2	timen	C7_IMMUNESIGDB	GSE19888_ADENOSINE_A3R_INH_PRETREAT_AND_ACT_BY_A3R_VS_TCELL_MEMBRANES_ACT_MAST_CELL_UP	1.28676e-35	4.91866e-33	1.54988	-0.741327	-2.5304	150	IFIT1 IFI44L RSAD2 MX1 IFIT3 OAS1 IRF7 XAF1 OAS3 OAS2 MX2 CMPK2 ISG15 ISG20 SAMD9L HERC6 EPSTI1 USP18 IFI35 IFI44 DDX58 PARP9 OASL DHX58 EIF2AK2 NMI STAT1 DTX3L STAT2 RTP4 GIMAP4 BST2 TRIM5 PARP12 GIMAP7 TNFSF10 PARP14 SLFN5 ZNFX1 TRIM25 TRIM21 SP110 TAP1 IFIH1 CMTR1 ADAR PARP11 FANCA GZMB IFIT2 PSMB9 CYBC1 SLAMF7 CASP1 UBE2L6 TRAFD1 LY6E SAMHD1 TMEM229B MLKL IRF9 PML PNP PSMB8 GBP2 FCGR3A B4GALT5 GSDMD DAXX CD40 RNF31 GBP4 ZBP1 RNF213 RBM43 MAP1S SETDB2 THEMIS2
acute_myeloid	11	timen	C7_IMMUNESIGDB	GSE37534_UNTREATED_VS_PIOGLITAZONE_TREATED_CD4_TCELL_PPARG1_AND_FOXP3_TRASDUCED_DN	1.30739e-35	1.55261e-33	1.54988	-0.774536	-2.83928	163	IFI27 IFI44L IFIT1 IFITM1 IFIT3 ISG20 MX1 RSAD2 IFI6 ISG15 OAS1 MX2 IFITM3 USP18 OAS2 XAF1 IFIT2 IRF7 OAS3 HERC5 IFI44 OASL LY6E GBP1 DDX58 IFI35 STAT1 GMPR EIF2AK2 SP110 IFITM2 UBE2L6 PARP12 STAT2 BST2 NMI TAP1 PML NAGK VAMP5 PLSCR1 CBR1 TRAFD1 RTP4 TRIM5 CXCL10 HERC6 PSMB9 APOL6 TRIM14 TRIM21 PSME2 CALR TRIM38 MRPL17 SPTLC2 NBN PSMB8 GCH1 NAPA THEMIS2 CMTR1 ATF3 APOL2 SECTM1 GSDMD CASP1 RBCK1 NDRG1 TRIM25 SYNRG SRGAP2 FANCF TDRD7
acute_cd4	12	timen	C5_GO_CC	GOCC_CYTOSOLIC_RIBOSOME	1.31047e-35	4.99289e-33	1.54988	0.835182	3.43293	85	RPS3A RPL3 RPS14 RPL27 RPL5 RPS4X RPS6 RPL27A RPL18 RPL4 RPS9 RPS3 RPL9 RPS11 RPLP0 RPS5 RPL7A RPS18 RPS8 RPS2 RPS19 RPL39 RPS26 RPSA RPL10 RPS13 RPL21 RPL13 RPS15A RPL34 RPL38 RPL29 RPL35 RPS27A RPS28 RPL15 RPL32 RPL10A RPL6 RPL26 RPLP1 RPLP2 RPS21 RPL13A RPS27 RPL18A RPL19 RPS10 RPL37 RPS12 RPL23A RPL41 RPL17 RPL24 RPL8 RPS23 RPS24 RPL7 RPL35A UBA52 RPL11 RPS29 RPS16 RPL30 RPL22 RPL36A RPL23 RPL31 RPL36 RPS25 RPL37A RPS15 RPL14 RPS7
acute_bcell	7	timen	C7_IMMUNESIGDB	GSE13485_CTRL_VS_DAY7_YF17D_VACCINE_PBMC_DN	1.32042e-35	6.35913e-32	1.54988	-0.862356	-3.77388	71	IFI44L XAF1 IFITM1 IRF7 MX1 ISG15 BST2 IFIT3 LY6E UBE2L6 TRIM22 EIF2AK2 IFITM2 OAS1 IFI6 MX2 PSMB9 SHISA5 LAP3 MRPS18C CHMP5 STAT1 IFITM3 TRIM69 PARP9 EPSTI1 OAS2 AIM2 SAMD9L IFI16 SP110 PSME2 NMI PIN4 IFI35 PSMB8 RNF213 DTX3L PLAC8 PLSCR1 PARP10 ZBP1 SP100 SAMD9 IRF9 TYMP PHF11 IFI27 NAGK KMO TAP1 MT2A PRPSAP1 STAT2
acute_myeloid	13	timen	C7_IMMUNESIGDB	GSE37533_PPARG2_FOXP3_VS_FOXP3_TRANSDUCED_CD4_TCELL_DN	1.33683e-35	3.24581e-33	1.54988	-0.808231	-2.94519	143	IFI44L IFI6 ISG15 MX1 IFIT3 OAS1 XAF1 MX2 IFIT1 IRF7 IFI44 OAS3 OAS2 LY6E RSAD2 STAT1 IFI35 GBP1 IFIT2 SAMD9 TRIM22 OASL HERC5 TYMP DDX60 STAT2 ISG20 USP18 EIF2AK2 LAP3 NMI PLSCR1 SP110 DDX58 IFIH1 UBE2L6 PHF11 DNAJA1 TAP1 PARP12 PSMB9 PML ADAR PSME2 SPATS2L APOL6 TRIM14 LGALS9 IRF2 SECTM1 SQOR TRIM21 CASP1 FES NAPA SP100 APOBEC3G PSMB8 DHX58 OGFR ZCCHC2 RHBDF2 GSDMD UBA7 IFI30 HLA-A XIAP CALCOCO2 MCL1 CNP TRIM38 GCH1 THEMIS2 MYD88 SPTLC2 SETX BTN3A3 PSMB10 TRAFD1 TRANK1 USP25 N4BP1 BAZ2A TENT5A APOL1 JAK2 IFIT5
acute_myeloid	all	covid	HZ_COVID19	Hydroxychloroquine Top 200 Predicted Genes from Geneshot AutoRIF via ARCHS4 Co-Expression Gene Similarity	1.35166e-35	1.86718e-34	1.54988	0.779465	3.06572	194	SIGLEC1 USP18 RSAD2 IFIT1 MX1 ISG15 OASL IFIT3 CMPK2 ETV7 CXCL10 IFI44 HERC5 OAS3 EPSTI1 IFIT2 OAS2 XAF1 ISG20 CXCL11 SAMD9L CCR5 IFIH1 DDX60 MX2 GBP1 DDX58 IFI35 APOBEC3A IRF7 BATF2 OAS1 DHX58 IL27 IL4I1 PARP9 IFIT5 GPR84 PARP12 STAT1 PARP14 CCR1 PML TRIM22 TNFSF10 RTP4 DDX60L IL1RN DTX3L PLSCR1 CD274 TAP1 GRN APOL6 SP110 STAT2 LGALS9 LILRB4 HLA-A TRIM21 TYMP NAPA ZNFX1 IL15RA TMEM140 TDRD7 ADPRH PARP10 N4BP1 MOB3C TRIM25 SLAMF7 MNDA FPR2 LY96 IRF9 NFKBIE PLEKHO1 HLX TFEC IGSF6
acute_cd8	4	timen	C7_VAX	HOWARD_NEUTROPHIL_INACT_MONOV_INFLUENZA_A_INDONESIA_05_2005_H5N1_AGE_18_49YO_3DY_UP	1.37696e-35	1.84513e-34	1.54988	-0.841253	-3.05052	93	IFI44L OAS1 XAF1 MX1 RSAD2 IFIT1 ISG15 IFI6 IFIT3 OAS2 SAMD9L PLSCR1 CMPK2 DDX60 OAS3 EPSTI1 IFI44 USP18 OASL BST2 IFI35 HERC6 EIF2AK2 GBP1 HERC5 PARP10 TRIM22 PPM1K LY6E GIMAP2 GIMAP1 LAP3 RTP4 DHX58 SLFN5 MT2A PARP12 BTN3A3 GBP3 GBP4 IFIH1 PNPT1 TRIM14 PARP14 ZBP1 LAMP3 SAMHD1 TRIM5 SPATS2L IFIT5 GBP5 IFIT2 MOV10
acute_bcell	all	timen	C7_IMMUNESIGDB	GSE18791_UNSTIM_VS_NEWCATSLE_VIRUS_DC_10H_DN	1.43035e-35	2.01549e-33	1.54988	-0.7824	-2.63023	134	IFIT3 IFI44L CMPK2 XAF1 USP18 ISG15 RSAD2 IFI44 IFI6 MX1 MX2 OAS2 IRF7 OAS3 DDX60 EPSTI1 OASL IFIT2 PLSCR1 STAT1 HERC5 SAMD9L HERC6 PARP9 TRIM69 SLFN5 TRIM22 TNFSF10 SAMD9 DDX58 HELZ2 DTX3L DHX58 STAT2 LGALS3BP ISG20 NEXN RTP4 PHF11 TRIM5 APOL6 AIM2 MYD88 NT5C3A PNPT1 IFIH1 GBP4 SP110 LYSMD2 CNP ZBP1 CARD16 TAP1 ADAR RTCB C21orf91 IFIT5 TOR1B UBA7 PML CMTR1 APOBEC3G
acute_cd4	2	timen	HZ_COVID19	SARS perturbation; 386 Up Genes from GEN3VA; Human airway epithelium (HAE) cells; Accession: GSE47961 ; Platform: GPL6480; Entry 6	1.43613e-35	4.2685e-34	1.54988	-0.804686	-2.71711	117	IFI44L XAF1 MX1 ISG15 IRF7 OAS1 RSAD2 IFI6 IFIT3 IFIT1 MX2 ISG20 IFI27 IFI35 PARP9 BST2 PLSCR1 HERC5 OASL OAS2 TYMP EPSTI1 STAT1 USP18 DDX60 SAMD9 SAMD9L GBP1 IFI44 EIF2AK2 DDX58 DTX3L DDX60L HERC6 OAS3 PPM1K LAP3 TRIM22 DHX58 LY6E PARP12 SP110 IFITM1 NMI UBE2L6 IFIH1 PNPT1 PARP14 PSMB9 IRF9 TAP1 TRIM14 LGALS9 ALOX5AP LAG3 TAGAP HSH2D CD55 TMEM140 TRIM21 RTP4 GBP5 RNF213
acute_cd8	all	covid	C7_IMMUNESIGDB	GSE18791_CTRL_VS_NEWCASTLE_VIRUS_DC_6H_DN	1.52856e-35	2.03469e-33	1.54988	0.73394	2.37472	180	IFI44L IFIT1 IFIT3 RSAD2 CMPK2 MX1 USP18 IFI6 OASL IFI44 OAS3 ISG15 HERC6 XAF1 IRF7 PLSCR1 HERC5 EPSTI1 AURKB MX2 DHX58 IFIT2 IFIT5 NEXN SPC24 OAS2 DDX60 IFIH1 PARP12 RTP4 PARP9 SAMD9L DDX60L HELZ2 MASTL CNP SAMD9 DDX58 TRIM25 DTX3L SP100 TRIM22 GBP1 TRIM14 ISG20 ZBP1 PNPT1 ADAR STAT2 SP110 ZNFX1 STAT1 TENT5A MYD88 PHF11 CMTR1 BRIP1 TRIM5 FEM1C PARP14 TRANK1 ST3GAL5 ZNF107 B4GALT5 TNFSF10 NT5C3A PML GPR180 ZBTB43 TGM1 TMEM140 UNC93B1 C1GALT1 STOML1 SRGAP2 PELO ANKFY1 TRIM69 APOL1 RNF213 PMAIP1 CD274 HK2 TAP1 PPP3CC PGAP1 MYADM PATL1 SIGLEC1 IL15
acute_myeloid	14	covid	C7_IMMUNESIGDB	GSE13485_DAY3_VS_DAY7_YF17D_VACCINE_PBMC_DN	1.53743e-35	3.71135e-32	1.54988	0.917702	2.89347	62	IFI27 IFI44L LY6E IFITM1 ISG15 MX1 XAF1 EIF2AK2 IFI6 UBE2L6 PLSCR1 OAS1 IFITM3 USP18 IFI44 EPSTI1 STAT1 TNFSF10 IFITM2 SP110 CD38 LAP3 SAMD9L OAS2 IFI16 PARP9 NT5C3A MX2 NMI HERC5 TAP1 PHF11 SPATS2L SHISA5 IFIT3 RNF213 ADAR TRIM22 PARP14 SAMD9 SERPING1 TRIM69 CHMP5 PLAC8 ZNFX1 IFIT2 PNPT1
acute_myeloid	13	covid	C7_VAX	HOWARD_NEUTROPHIL_INACT_MONOV_INFLUENZA_A_INDONESIA_05_2005_H5N1_AGE_18_49YO_1DY_UP	1.55533e-35	1.915e-34	1.54988	0.714068	2.96154	243	ISG15 IFI6 IFI44L IFITM3 MX1 LY6E IFIT3 IFITM1 IFI44 EPSTI1 RSAD2 OAS3 OAS1 IFIT1 OASL XAF1 STAT1 OAS2 SERPING1 IFI35 HERC5 EIF2AK2 IRF7 SAMD9L IFIT2 MT2A GBP1 CMPK2 IFIH1 CTSA TYMP PARP9 PLSCR1 KLHDC7B TRIM22 BST2 STAT2 DDX60 ISG20 ZBP1 DDX60L NCOA7 RNF213 FCGR1A APOL6 UBE2L6 SPATS2L TNFSF13B VAMP5 PARP12 PARP14 XRN1 CD2AP SSB NT5C3A SECTM1 DTX3L DDX58 IFIT5 TAP1 ZCCHC2 RBCK1 DDX21 GPR65 PSME2 GBP4 LAP3 FCGR1B SLFN5 IFI16 TRIM21 CREG1 TRIM38 CNIH4 GSDMD TFEC RHBDF2 CMTR1 TRIM69 PML TRIM5 ENTPD6 APOL1 NAPA DHX58 PPM1K SLC25A28 SP140 GIMAP2 MOV10 CMC2 ATF3 PIK3AP1 NLRC5 ODF3B MAFF KIAA0930 CARD16 RILP IFI30 DTNBP1
acute_myeloid	7	timen	C7_IMMUNESIGDB	GSE21546_UNSTIM_VS_ANTI_CD3_STIM_ELK1_KO_DP_THYMOCYTES_UP	1.56624e-35	7.08568e-33	1.54988	-0.820873	-3.77904	93	IFI27 IFI44L IFITM1 ISG15 RSAD2 IFI6 XAF1 IFIT3 OAS3 IFITM3 IFI44 IFIT1 PARP14 RNF213 IRF7 DDX60L CMPK2 LGALS3BP OASL SAMD9 DDX60 EIF2AK2 DDX58 HELZ2 IFIT2 OAS1 ADAR IFI16 SP110 USP18 STAT2 PARP12 GBP5 TRIM25 IFI35 STAT1 PARP9 PML TRIM56 PNPT1 PLSCR1 APOL6 ZC3HAV1 NFE2 BST2 DTX3L CMTR1 NLRC5 TDRD7 SAMHD1 HERC6 IRF9 CYTIP PHF11
acute_cd8	5	covid	C7_VAX	OSMAN_BLOOD_CHAD63_KH_AGE_18_50YO_HIGH_DOSE_SUBJECTS_24HR_UP	1.58267e-35	2.6186e-34	1.54988	0.479756	1.6742	1075	IFI44L MX1 IRF7 IFI6 ISG15 IFIT3 XAF1 IFI44 MX2 OAS1 HERC5 OASL RSAD2 EPSTI1 EIF2AK2 PARP9 PLSCR1 OAS3 HELZ2 HERC6 LY6E IFIT1 TMEM123 IFI27 CMPK2 MT2A SAMD9L OAS2 IFIT2 DDX60 DDX60L ZBP1 IFI35 IFIT5 SAMD9 PARP12 TYMP PARP14 TRIM22 BST2 SP110 LGALS9 ISG20 EHD4 SP100 IFITM3 ZNFX1 DTX3L LAG3 DDX58 N4BP1 TRIM14 USP18 STAT2 SHISA5 ODF3B CMTR1 B4GALT5 ADAR STAT1 PHF11 DHRSX PPM1K CAPN2 IRF9 LGALS1 TENT5A XRN1 MOV10 PARP10 SASH3 PTTG1IP TRANK1 TRIM5 MCL1 SPATS2L TMOD3 NUB1 CD38 DHX58 ZCCHC2 NMI TRIM25 SLC20A1 HLA-DPB1 CEP164 TNFRSF1B TRIP12 ECE1 SLFN5 GAK IFITM1 IL2RG IFIH1 EFHD2 SLC9A8 ADPGK CASP1 CYLD REC8 LMF2 HELB PRKAG2 COX5B FGR GBP1 SLC35A4 RASSF5 ARHGEF3 WASHC2A KIAA1109 PMAIP1 PIK3AP1 PAK1 DNAJC13 ADGRE5 CAST BBX CMKLR1 UBA7 DCP1A FYB1 GPBP1 PRKD2 RBM23 EDEM1 LILRB1 GBP3 RAB5C ARL8B APOL6 XIAP CYB5R4 TMEM62 GNB2 EXOC6 TNFSF10 LMTK2 MORC3 AZI2 AIF1 SCARB2 RBM43 PSME2 CSNK1G2 AFF1 ARID4B RBCK1 LIMK1 CNP BTN3A1 BTN3A2 DGLUCY PTK2B PIM2 JMJD1C SLC25A24 ACSL5 MPDU1 RNF213 TNK2 DRAP1 ELMO2 LPP PLEKHA2 KAT5 CYTH4 SLK AP3B1 VAMP5 MYD88 MTMR14 FBXO6 DNTTIP1 PML SP140L RICTOR ASCL2 EIF4G3 RCN1 SZRD1 PPP2R2A NBR1 GPR141 C18orf25 CUL1 SRBD1 DHX8 CHMP5 UTRN CAMK2D SCAF11 MOB1A LAP3 ARAP2 RNF114 ZNF267 NRDC SLAMF7 EMP3 ARHGAP27 PNPT1 C1GALT1 SCYL2 ZEB2 GMPR2 CD164 RIPK1 CST3 CCDC146 CALM3 MTPN PARP11 APOBR BMPR2 RAB8B HAVCR2 TEP1 ARCN1 XPNPEP1 SH3BGRL CAPZA1 GIMAP4 RNF19B TMUB2 TLE4 EPS15 ICAM2 RUFY3 SHOC2 SNF8 GIMAP2 SEC24D AP2S1 HNRNPH2 VAV1 SPPL2A TRIM44 VAMP3 IDH3G GTPBP1 MICB CD14 GBA ANXA5 UBE2L6 NRBF2 PLIN3 RAC1 N4BP2L1 CHN2 CYBC1 RAB8A ARL5B SQLE USPL1 SMCHD1 GBP5 LYN TMEM199 OSTM1 MYL12A AIDA FNDC3A SPATA13 FGL2 IFI16 LIMK2 GBP4 TIPARP MRPS18A INTS3 N4BP2L2 PSMB8 NCOA3 LMO4 ILK EWSR1 MITD1 ST3GAL5 KIF5B RIF1 METTL4 TSPAN2 EIF4E3 ABHD16A NBN HLA-A SCAMP2 MTMR6 ARPC1B GSTO1 RRM2B RIPK3 OSBPL5 JUND VRK2 RAB11FIP4 MIDN GSDMD PLEKHO1 JAK2 RNF31 ATF6 RELB ADCY7 SBF2 FANCA GRB2 MVP DNAJC15 USP25 EFR3A RNH1 MTHFD2 DESI1 KLHDC7B MFSD14A GLUL SETX GYG1 CNTRL SRGAP2 TAP2 TINF2 TCIRG1 TAF10 SPG11 LPIN2 AP3D1 NFIL3 NT5C3A DNPEP DCLRE1C FUOM APOL2 MYCBP2 BAK1 USP15 PRKCD PLEK TMEM33 HIVEP1 TOP1 PPP4C TIMM17B ARHGAP26 CYBB PTPN1 TMX1 PANK2 PEA15 CHD1 SLFN12 CALHM6 SRP54 TMSB10 TYROBP PARP4 STAT3 FIBP LYZ MIA3 NKIRAS2 ELF1 MAPKAPK3 TRIM21 ECPAS SH3BP2 CEBPB ANXA2 DENND1A EHBP1L1 VASP TNFSF13B DYNLT1 TRIM38 SIPA1L1 BTN3A3 TPM3 COPE CBWD2 MR1 PLEKHB2 UBE2E1 HERPUD2 DIP2B THEMIS2 BRMS1 BAZ2A NDUFA9 EIF5A C15orf39 CD46 SYNGR2 PSMD3 NOD1 PEF1 DUSP5 ATP6V0E1 SRA1 DOCK8 TRIM26 DDX21 NECAP1 SLU7 TBC1D2B AURKAIP1 RNF138 CALR CD68 HSH2D SAMHD1 TXN2 TSPAN17 MAP3K5 SCO1 MIR4435-2HG SPART RB1 MIER1 NRIP1 PDLIM5 FLOT1 MNDA NEU1 HLA-DPA1 NCSTN STOM VRK3 USF1 DUSP1 CDC73 AGPAT3 PLPBP TM9SF4 HLA-E UBN1 PI4K2B UBE2D3 TUT7
acute_cd8	6	covid	HZ_COVID19	SARS Perturbation 441 Up Genes from GEN3VA Mouse Lung; Accession: GSE68820 ; Platform: GPL7202 ; Entry 2	1.60972e-35	2.318e-33	1.54988	0.58532	2.16007	284	OAS1 IFI44 IFIT1 USP18 IFIT3 LAG3 EPSTI1 ISG15 XAF1 OASL IRF7 RSAD2 CMPK2 OAS3 CCNB1 CCNA2 PLK1 CDCA2 NCAPG CXCR3 OAS2 CCNB2 CDC20 PBK CENPF AURKB AURKA CKAP2L PHF11 DLGAP5 PHF19 ASPM CCR1 CCNE2 UBE2C CDK1 DHX58 SPDL1 NDC80 GINS1 GEN1 MAD2L1 DBF4 UBE2T HMMR PSAT1 CDKN3 PARPBP KIFC1 ZBP1 GZMK CKAP2 CENPE RACGAP1 CD86 POLE2 IFIT2 MTHFD2 SPC24 STAT1 NUF2 DEPDC1B CDCA5 BIRC5 ECT2 POLQ SKA1 CD8B HIST1H2AE RTP4 DTL KIF4A MKI67 LMNB1 TOP2A KIF2C CENPA CDCA3 FBXO5 CCR5 KNTC1 ESCO2 MASTL EXO1 CDT1 ANLN TROAP KIF20A PRR11 PDCD1 CDCA8 GTSF1 KLRC1 NCAPD2 XRCC3 BRCA1 IFNG LY9 MXD3 PRC1 STIL TACC3 INCENP FANCD2 KIF20B CEP55 SPC25 KIF23 UHRF1 BUB1B CENPP SFT2D1 ERCC6L DCK BARD1 CHAF1A FOXM1 GPR171 LRR1 PALB2 HMGB2 RAD54B RAD51AP1 CENPN SLFN12L TRIP13 KIF18A KIF11 HELLS CCNF NUSAP1 GRN CHTF18 H2AFX FIGNL1 FAM83D SLAMF7 RRM2 MCM2 SHCBP1 DSCC1 MCM10 LGALS3BP CKS1B CENPH ARHGEF39 RAD54L FKBP5 GTSE1 CENPM CLSPN KIF22 TPX2
acute_myeloid	12	covid	C7_IMMUNESIGDB	GSE21546_WT_VS_SAP1A_KO_DP_THYMOCYTES_UP	1.60972e-35	4.82313e-33	1.54988	0.742413	2.42711	155	IFI27 IFIT1 IFITM1 LGALS3BP IFI44L RSAD2 ISG15 MX1 IFIT3 OASL IFIT2 XAF1 IFI44 MX2 USP18 SAMD9L SPATS2L GBP1 SAMD9 OAS3 IRF7 CMPK2 TRIM22 IFI35 OAS1 OAS2 PARP9 CXCL10 IFI16 TAP1 SP110 DDX58 PLSCR1 ETV7 TRIM38 DTX3L MT1X IFIH1 EIF2AK2 ADAR HELZ2 MT2A IFITM3 TENT5A DDX60 PARP14 GMPR PARP12 LAP3 PHF11 IFIT5 BAZ1A NECTIN2 ZNFX1 MOV10 DNAJA1 HLA-F UBE2L6 PPM1K TRIM5 STAT2 ZC3HAV1 TRIM69 STAT1 DHX58 OGFR NMI PML DDX60L PNPT1 TAP2 RNF213 SERTAD1 BST2 IRF9 GUCD1 ANKFY1 APOL1 BTN3A2 CASP1 TRIM21 MT1G EHD4 CMTR1 TRIM14 B2M TMEM140 PATL1 HERC6 HEG1
acute_cd8	7	timen	C7_VAX	HARALAMBIEVA_PBMC_M_M_R_II_AGE_11_22YO_VACCINATED_VS_UNVACCINATED_7YR_UP	1.62137e-35	1.71145e-34	1.54988	-0.662987	-2.6999	266	IFI44L XAF1 IRF7 MX1 OAS1 IFI6 ISG15 IFIT3 STAT1 EPSTI1 SAMD9L PARP9 MX2 PLSCR1 IFI44 OAS2 RSAD2 IFI35 BST2 TRIM22 OAS3 IFIT1 EIF2AK2 CMPK2 UBE2L6 DDX60 HERC6 USP18 LY6E GBP1 PARP10 SAMD9 HELZ2 PPM1K OASL MT2A PSMB9 SP100 PHF11 TRIM69 NMI ISG20 DDX58 LGALS9 IFITM1 DDX60L CASP1 TNFSF10 LAP3 TAP1 STAT2 LGALS3BP CCL4 HERC5 RTP4 HSH2D IFIT2 SP110 CHST12 IRF2 IFI27 TRIM14 RNF213 IFIH1 TRANK1 DTX3L GBP4 IFITM3 CNP PNPT1 IFIT5 LAG3 CBR1 ZNFX1 TRADD PARP14 KLHDC7B DRAP1 DHX58 TRIM25 NAPA APOL6 RBCK1 PARP12 ZBP1 TRIM5 PML PTGER2 STOM USP30-AS1 FBXO6 SCML4 MOV10 KIAA0040 IFITM2 DAPP1 APOL1 PARP11 TRAFD1 PRKD2 GBP2 CHI3L2 SERPINB9 LPIN2 SLAMF7 CCDC146 RTCB NBN MT1E
acute_cd8	11	timen	C7_VAX	GAUCHER_PBMC_YF_VAX_STAMARIL_UNKNOWN_AGE_7DY_UP	1.67218e-35	2.69221e-33	1.54988	-0.76269	-2.58992	145	IFI44L MX1 IFI6 XAF1 ISG15 IRF7 TRIM22 EIF2AK2 EPSTI1 BST2 MX2 OAS1 ISG20 PLSCR1 OAS2 IFI35 IFI44 STAT1 KIR2DL4 TNFSF10 PARP9 OAS3 IFI16 RSAD2 SP110 CMPK2 SAMD9L TAP1 CHMP5 DDX60 SHISA5 NMI DDX58 HERC5 UBE2L6 MT2A IFIT3 PPM1K CD38 CCR1 GBP1 STAT2 LAP3 LY6E OASL ADAR IFITM3 LGALS9 PRF1 HAVCR2 PARP10 CYSLTR1 TRAFD1 FBXO6 PHF11 RBCK1 PLAC8 GBP4 IFITM1 DRAP1 PML TMEM123 GZMB ZNFX1 MYD88 HELZ2 PARP14 GBP2 UBA7 ZC3HAV1 TYMP CX3CR1 PIK3AP1 RAB8A PARP12 PSME1 IFI27 UNC93B1
acute_cd4	all	timen	HZ_COVID19	SARS Top 200 Predicted Genes from Geneshot AutoRIF via Tagger Co-Occurrence Gene Similarity	1.67386e-35	3.28795e-34	1.54988	-0.73883	-2.63127	165	IFIT1 IFI44L RSAD2 IFIT3 OAS1 XAF1 IRF7 MX1 USP18 MX2 IFI6 ISG15 DDX60 OAS3 OAS2 OASL HERC6 DDX58 EPSTI1 EIF2AK2 SAMD9 IFI44 IFI35 DHX58 STAT1 RTP4 HERC5 GBP1 BST2 DTX3L IFIT2 TRIM22 STAT2 ICAM2 IFI16 LY6E IFIH1 ISG20 PARP12 TAP1 UBE2L6 FKBP4 IRF9 IRF2 TRAFD1 AARS TRIM5 TRAT1 IFITM1 IFIT5 HSPA1B IRF3 RNASEL
acute_cd8	5	timen	HZ_COVID19	MERS-Cov Top 200 Predicted Genes from Geneshot GeneRIF via Tagger Co-Occurrence Gene Similarity	1.7231e-35	3.62541e-34	1.54988	-0.763555	-2.59563	130	IFI44L XAF1 IRF7 MX1 IFI6 OAS1 RSAD2 IFIT3 ISG15 MX2 OAS2 OAS3 PLSCR1 ISG20 IFI44 EIF2AK2 DDX60 EPSTI1 IFIT1 SAMD9 HERC6 IFI35 BST2 DTX3L STAT1 TRIM22 STAT2 IFI16 HERC5 USP18 IFIH1 DDX58 LY6E IRF9 PARP12 GBP1 OASL UBE2L6 DHX58 TRIM56 TRIM5 ADAR TRIM25 IFITM1 IFITM3 IRF3 IRAK4 IRF2 IFIT5 CD53 ANKRD17 MYD88 IFNAR1
acute_cd4	7	timen	C7_IMMUNESIGDB	GSE21927_SPLEEN_C57BL6_VS_4T1_TUMOR_BALBC_MONOCYTES_DN	1.76112e-35	1.06768e-32	1.54988	-0.76752	-3.14057	145	IFI44L XAF1 MX1 IRF7 ISG15 IFI6 MX2 OAS1 IFIT3 EIF2AK2 BST2 SAMD9 PLSCR1 IFIT1 LY6E IFI44 OAS2 RSAD2 UBE2L6 OASL IFI35 ISG20 GBP1 TRIM22 IFITM1 MT2A IFI16 OAS3 DDX60 SP110 USP18 SP100 PHF11 NMI CHMP5 PSMA5 GSDMD DDX58 HERC5 LAP3 HERC6 IFITM3 TRANK1 MYL12A PSME2 LGALS3BP ADAR IFITM2 DRAP1 ZBP1 ERGIC2 SNX6 STAT2 DHX58 DNAJA1 BTN3A3 SMCHD1 CLEC2D PSMB8 LGALS9 IRF9 NAPA HLA-E PARP12 PSME1 TRIM21 APOL6
acute_cd8	all	covid	C7_IMMUNESIGDB	GSE42021_TREG_PLN_VS_CD24LO_TREG_THYMUS_DN	1.77204e-35	2.29504e-33	1.54988	0.758204	2.42797	152	IFI44L IFIT1 IFIT3 MX1 OAS1 USP18 IFI6 OASL IFI27 IFI44 OAS3 ISG15 HERC6 IRF7 PLSCR1 HERC5 SPATS2L LAMP3 EIF2AK2 MX2 IFIT5 OAS2 APOBEC3B DDX60 IFIH1 PARP12 TYMP TREX1 IFI35 LY6E SAMD9 DDX58 LAP3 IFITM3 CD38 SP100 BST2 TRIM22 GBP1 TRIM14 ISG20 NMI CD101 ADAR IFITM1 SP110 STAT1 MYD88 LGALS3BP PHF11 TMEM62 CMTR1 IFI30 PRDM4 SLC25A10 TRIM5 IFI16 IRF9 CYP2J2 TRANK1 PML TDRD7 TBL2 TRIM21 UNC93B1 RNF31 PSME2 RFC2 SLC19A1 UBE2L6 PRMT7 SERPINB8 APOL1 PDLIM1 OGFR
acute_cd8	all	timen	HZ_COVID19	SARS perturbation; 431 Up Genes from GEN3VA; Human airway epithelium (HAE) cells; Accession: GSE47961 ; Platform: GPL6480; Entry 5	1.77655e-35	2.99476e-34	1.54988	-0.703863	-2.82281	186	IFIT1 RSAD2 IFI44L IFIT3 OAS1 IRF7 MX1 XAF1 MX2 IFI6 HERC6 ISG15 SAMD9L DDX60 USP18 OAS2 DDX58 IFI27 SAMD9 EPSTI1 DHX58 PARP9 PLSCR1 IFI44 OAS3 ISG20 TRIM22 RTP4 DTX3L IFI35 EIF2AK2 OASL HERC5 ICAM2 PPM1K DDX60L BST2 LAMP3 IFIH1 STAT2 HSPA6 STAT1 PARP12 LGALS9 TYMP HIST1H2AC TNFSF14 HSH2D TMEM140 PARP14 IRF9 ETV7 APOL1 SP110 IFIT2 IFITM1 TRIM14 FASLG IFIT5 USP30-AS1 CD38 PNPT1 THEMIS2 LAG3 TRIM21 KLHDC7B UBE2L6 GBP1 APOBEC3A SERPING1 TAP1 TDRD7 TXK LAP3 TNFSF13B IFITM3 ZBP1 TOR1B NMI TRIB3 PML LAIR1 GBP4 RASD1 CD68 ADAM8
acute_cd4	9	covid	proteinatlas_blood_expression_cluster	Cluster 30: Non-specific - Translation	1.77682e-35	9.23945e-34	1.54988	-0.741778	-3.39815	131	EEF1B2 RPL3 RPS3A RPL21 RPS27A RPS2 RPL26 RPL34 RPS6 RPL5 EEF1A1 RPL4 EEF2 RPL13 RPLP0 RPS14 RPS18 RPLP2 FBL RPS4X RPL9 RPL27 RPS8 RPL10A TOMM7 RPSA RPL10 RPS27 RPL7 EEF1D RPS3 IMPDH2 RPLP1 RPS9 RPS11 RPL36A RPL27A LTB RPL23A RPL35A RPL17 RPL6 RPL37A RPS5 RPL8 RPS16 RPS19 RPL32 RPS15A UBA52 RPS12 RPS7 RPS10 RPL15 RPL22 RPL39 RPS23 RPL18 RPL13A RPL7A RACK1 RPS13 RPS21 RPL37 RPS28 RPL19 RPL24 RPL11 RPL30 RPL29 BEX2 RPS25 EIF2S3 RPL23 CSKMT ANKRD10 EEF1G
acute_myeloid	7	covid	C5_GO_BP	GOBP_CYTOPLASMIC_TRANSLATION	1.82522e-35	6.63833e-32	1.54988	-0.774192	-2.63813	133	RPLP1 RPL5 RPS3A RPL26 RPLP0 RPL15 RPS15A RPS13 RPL7 RPS14 RPS4X RPL35A RPL36A RPS7 RPS8 RPL34 RPS24 RPS23 RPS5 RPL10 RPL39 RPL4 RPL18 RPS12 RPL10A RPL23A RPS6 RPS28 RPL29 RPL30 RPL3 RPL6 RPS27A RPL17 RPL9 RPL22 RPS10 EIF4B RPL7A RPS17 RPL24 RPS16 RPL32 RPL31 UBA52 RPL21 RPS21 RPS2 EIF2S2 RPL19 RPL13 RPL23 RPSA RPLP2 RPL14 EIF2S3 RPS25 RPL12 RPL27 RPS11 RPL37 RPS3 RPL11 RPS27 RPS18 RPL41 MCTS1 RPL18A RPL22L1 RPS20 RPL27A RPS29 RPL8 RPL37A DPH3 EIF3I RPS26 MIF4GD YBX1 YBX3 CNBP RPL38
acute_cd4	2	timen	HZ_COVID19	500 genes up-regulated by SARS-CoV-2 in human Calu3 cells at 24h from GSE148729	1.82615e-35	5.14206e-34	1.54988	-0.660748	-2.32267	276	IFI44L XAF1 MX1 ISG15 IRF7 OAS1 RSAD2 IFI6 IFIT3 IFIT1 MX2 ISG20 IFI27 IFI35 PARP9 BST2 CMPK2 HERC5 OASL OAS2 TYMP EPSTI1 STAT1 USP18 DDX60 SAMD9 SAMD9L SP100 HELZ2 GBP1 IFI44 DDX58 DTX3L DDX60L IFI16 HERC6 OAS3 IL7R PPM1K LAP3 PARP10 TRIM22 DHX58 LY6E PARP12 SP110 TRIM69 MT2A IFITM1 BTN3A2 NMI N4BP1 ZNFX1 SLFN5 UBE2L6 IKZF3 OGFR IFIH1 CNP PNPT1 STAT2 TXNIP PARP14 PSMB9 APOBEC3G IRF9 APOL6 TNFSF10 TAP1 ADAR GPCPD1 TRIM38 ZC3HAV1 TRIM14 LGALS9 MYD88 RBCK1 PSMB10 TNFRSF1B HSH2D CD55 TMEM140 BTN3A3 TRIM21 RTP4 GIMAP2 GBP5 RNF213 APOL1 UBA7 PML NAPA GBP4 ZEB2 TRANK1 IFIT5 SOCS1 TRIM5 ENDOD1 CASP1 GBP3 SAMHD1 TRAFD1 ZBP1 RNF149 ARRDC3 ZCCHC2 THEMIS2 SERPINB9 PSMB8
acute_cd8	1	timen	C7_VAX	HOWARD_NEUTROPHIL_INACT_MONOV_INFLUENZA_A_INDONESIA_05_2005_H5N1_AGE_18_49YO_1DY_UP	1.85321e-35	2.96513e-34	1.54988	-0.637977	-2.0625	285	IFI44L MX1 RSAD2 IFIT1 OAS1 IFIT3 XAF1 IRF7 ISG15 PLSCR1 IFI6 OAS2 EPSTI1 CMPK2 OAS3 PARP9 DTX3L IFI35 SAMD9L DDX60 IFI44 STAT1 ISG20 GBP1 HERC6 OASL HERC5 EIF2AK2 PPM1K DDX58 TYMP BST2 PARP14 DDX60L TAP1 PARP10 LAP3 IFIH1 TRIM69 TRIM22 IFI16 SPATS2L DHX58 BTN3A3 RTP4 MT2A MOV10 GBP4 UBE2L6 TRIM38 SLAMF7 SLFN5 STAT2 IRF9 TRIM21 PARP12 FBXO6 GIMAP2 BATF CISH LY6E STOM PSMB9 TRIM5 PML APOL2 GIMAP1 GBP5 TRAFD1 RNASEH2B SNX20 IFIT2 ODF3B NASP C3AR1 IFITM1 SOCS1 FANCA PRR5L NT5C3A NAPA ETV7 SEPHS2 DDX21 IFIT5 SP140 RANGAP1 RBCK1 RNF213 APOL1 FAM111A APOL6 CMTR1 TMEM229B C19orf12 SCO2 PSME2 SERPINB9 ZC3HAV1 IL18R1 ARL2 PARP11 EPG5 FANCL GSDMD GPR65 PCK2 ATP1B3 CARD16 GBP3 AIM2 MITD1 ZBP1 EMC9 PSMB8 GBP2 RHBDF2 DNPEP APOBEC3G NUB1 SAMHD1 NUP205 XRN1 APOBEC3C TAP2 GSTO1 STX17 SPTSSA USP42 ACSL5 HELB KLHDC7B NAA15 VRK2 RFX5 CASP7 APOL3 CTSA AFF1 IFITM3
acute_cd8	4	covid	C7_IMMUNESIGDB	GSE18791_CTRL_VS_NEWCASTLE_VIRUS_DC_6H_DN	1.85321e-35	4.70714e-33	1.54988	0.730977	2.42039	156	IFI44L MX1 OASL XAF1 IFIT3 IFI6 RSAD2 ISG15 PLSCR1 CMPK2 IFIT1 IFI44 IRF7 DDX60 OAS2 OAS3 HERC5 PARP9 HERC6 EPSTI1 USP18 SAMD9L IFIT5 HELZ2 MX2 DDX60L DDX58 DTX3L IFIT2 ZBP1 TRIM22 DHX58 RTP4 PHF11 IFIH1 ISG20 SP100 SAMD9 TRIM25 TENT5A CNP MYD88 PNPT1 C1GALT1 TRIM69 TRIM5 ADAR PARP14 STAT1 DCP1A PELO TRANK1 PARP12 PPP3CC SP110 TRIM14 GPBP1 ANKFY1 GBP1 KIF2A NCOA7 RNF213 SQOR MORC3 NT5C3A RAB9A
acute_cd4	all	covid	HZ_COVID19	SARS-Cov Top 200 Predicted Genes from Geneshot AutoRIF via AutoRIF Co-Occurrence Gene Similarity	1.88026e-35	3.28191e-34	1.54988	0.710835	2.44704	153	IFI44L IFIT3 IFIT1 RSAD2 OASL USP18 MX1 OAS1 IFI44 IFI6 ISG15 OAS3 IRF7 HERC6 EIF2AK2 DDX60 HERC5 IFIT2 MX2 EPSTI1 RTP4 OAS2 IFIT5 MT2A SAMD9 IFI35 DDX58 DHX58 LY6E IFIH1 STAT2 TRIM25 DTX3L MYD88 TRIM22 IFITM3 LGALS3BP IFITM1 ISG20 TICAM1 IRF9 ADAR UBE2L6 MOV10 BST2 TRAF6 GBP1 XCL1 FADD IFI16 GNS TRIM14 RNF125 PUM1 IFNAR1 MYL12A CD40LG USP4 STAT1 RIOK3
acute_cd8	3	covid	C7_IMMUNESIGDB	GSE18791_CTRL_VS_NEWCASTLE_VIRUS_DC_4H_DN	1.93437e-35	5.8708e-33	1.54988	0.712547	2.56399	131	IFI44L IFIT3 IFIT1 RSAD2 MX1 IFI44 PLSCR1 IFI6 OAS3 XAF1 USP18 EPSTI1 OASL DDX60 MX2 CMPK2 HERC6 IRF7 IFI35 HERC5 PARP9 ISG15 IFIT2 OAS2 IFIT5 DDX58 IFIH1 DHX58 DDX60L RTP4 PPM1K SAMD9 ZBP1 DTX3L HELZ2 ZNFX1 PNPT1 SAMD9L C3orf38 MT2A PMAIP1 DCP1A TNFSF10 STAT2 ISG20 PHF11 PARP14 REC8 C1GALT1 ZBTB43 ADAR TRIM25 NT5C3A PATL2 TRIM21 IFITM1
acute_myeloid	13	timen	C7_IMMUNESIGDB	GSE42021_CD24HI_VS_CD24INT_TREG_THYMUS_DN	1.95384e-35	4.51803e-33	1.54988	-0.793413	-2.91037	152	IFI27 IFI44L IFI6 ISG15 MX1 IFIT3 OAS1 MX2 IFITM1 IFIT1 IRF7 TNFSF10 IFI44 OAS3 OAS2 LY6E STAT1 IFI35 SERPING1 GBP1 IFI16 IFIT2 TRIM22 OASL BST2 IFITM2 HERC5 TYMP DDX60 LGALS3BP ISG20 USP18 LAP3 NMI PLSCR1 SP110 DDX58 IFIH1 UBE2L6 PHF11 PSMA4 TAP1 PARP12 PSMB9 PML ADAR PSME2 SPATS2L APOL6 TRIM14 SECTM1 SQOR TRIM25 TRIM21 CASP1 TRIM5 SP100 PSMB8 OGFR CTSL TCIRG1 UBA7 NUCB1 IFI30 HLA-A CALCOCO2 MCL1 TRIM38 FAM111A MYD88 CTSS SERPINB9 SLC2A3 B2M PSMB10 RBCK1 TRAFD1 TRANK1
acute_cd4	all	timen	HZ_COVID19	Top 500 up genes for SARS-CoV-2 infection in Rhesus macaques at Group 3 dose in PBMCs at 4 DPI from GSE156701	1.96142e-35	3.71993e-34	1.54988	-0.597596	-2.19806	397	IFIT1 IFI44L RSAD2 IFIT3 OAS1 CMPK2 XAF1 IRF7 MX1 USP18 MX2 IFI6 ISG15 DDX60 OAS3 OAS2 CISH OASL HERC6 HELZ2 CX3CR1 DDX58 EPSTI1 EIF2AK2 IFI44 IFI35 PRF1 GIMAP4 DHX58 STAT1 GZMB RTP4 HERC5 GBP1 BST2 PARP10 GIMAP8 DDX60L IFIT2 SPATS2L IFI27 STAT2 ABI3 IFI16 LY6E ISG20 XPO1 PARP12 ETV7 CNP FBXO6 KLRD1 TRIM21 GBP3 SLFN5 PARP14 AARS IFITM1 IFIT5 TREX1 DTWD1 APOL6 LEO1 LGALS3BP TRIM14 ZBP1 MOV10 TRIM38 SPN SLAMF7 PFKP MAGED2 FUT11 PARP11 RNASEL APOL2 S1PR5 APOBEC3A KLHDC7B ARV1 PRR5L ZCCHC2 NKG7 PARP4 ARHGEF3 NSUN2 CTSC PML GALK1 SAMD3 HYOU1 EMC9 SAMHD1 EIF4G1 MIA3 CYB561D2 CCDC97 SERPING1 UNC93B1 LAG3 SCOC CNDP2 AGAP2 CCND2 UNC45A TP53BP1 JAKMIP2 TOR1B TUBG1 MR1 LPIN2 FGFBP2 HSD17B7 KAT2A ZW10 ATG4C GANC SLC3A2 NMUR1 GZMH RPF2 SIGLEC1 ARRDC3 SYNE1 ABHD6 KLRC1 PDIA6 HDHD3 SYTL2 NR1H3 CCR5 P2RX7 DNMT1 ENPP4 SCLT1 NUP205 ATP13A1 ZMYM3 AFAP1L2 TSHZ1 BARD1 HIRA CD68 ZNF441 FRYL SFXN3 ZBTB2 GMPPA CCDC134 ZNF330 SLC29A1 TM9SF4 UBQLN2 AIFM1 DHX36 FAM208A PRPF8 SPATA13 MAMDC4 HUWE1 POLR1A MT1X TCF7L2
acute_cd8	2	timen	C7_IMMUNESIGDB	GSE42021_CD24INT_VS_CD24LOW_TREG_THYMUS_DN	1.97127e-35	6.95554e-33	1.54988	-0.781894	-2.62952	121	IFIT1 IFI44L RSAD2 MX1 IFIT3 OAS1 IRF7 XAF1 IFI6 OAS3 OAS2 MX2 ISG15 PLSCR1 ISG20 HERC6 USP18 SAMD9 DDX60 IFI44 DDX58 OASL HERC5 IFI27 TRIM22 STAT2 RTP4 TRANK1 BST2 TRIM5 IFI16 CHMP5 LGALS9 PARP12 PHF11 TNFSF10 LAP3 SP100 TRIM21 SH2D3C SP110 IFIH1 TRIM38 CMTR1 ADAR HSD17B7 TRIM14 IFIT2 CD2 MYD88 BCL11B LY6E CRELD1 FADD YPEL1 FAS PML
acute_myeloid	11	covid	C2_CP_KEGG	KEGG_RIBOSOME	1.97708e-35	3.30172e-33	1.54988	-0.823856	-3.609	85	RPLP0 RPS3A RPL3 RPS8 RPS6 RPL5 RPLP1 RPL21 RPS27A RPS4X RPL6 RPS2 RPS17 RPL13A RPL26 RPS23 RPL10 RPL34 RPL15 RPL9 RPL10A RPL23 RPS16 RPL36A RPL7 RPS15A RPS5 RPL13 RPS24 RPS3 RPS28 RPS7 RPL7A RPS12 RPSA RPL4 RPL35A RPL37A RPL24 RPS11 RPS10 RPS21 RPL23A RPL39 RPL18 RPS13 RPL27 RPL17 RPL37 RPL22 RPLP2 RPS18 RPL19 RPS20 RPL32 RPL18A RPS27 RPL31 RPL8 RPL27A RPL29 RPL30 RPS9 RPL12 RPL11 RPS25 RPL41 RPS19
acute_cd8	8	covid	HZ_COVID19	MERS-Cov Top 200 Predicted Genes from Geneshot GeneRIF via Tagger Co-Occurrence Gene Similarity	1.97921e-35	4.37802e-34	1.54988	0.785344	2.69338	126	IFI44L MX1 OAS1 IFI6 ISG15 IFIT3 PLSCR1 XAF1 RSAD2 HERC5 OASL EIF2AK2 USP18 IFIT1 IFI44 IRF7 EPSTI1 MX2 OAS3 IFITM3 IFI35 BST2 OAS2 IFITM1 LY6E SAMD9 HERC6 ADAR HLA-DQA2 TRIM22 DDX60 IFIT5 IFIT2 ISG20 STAT2 MYD88 IFIH1 DTX3L IFI16 TRIM25 PARP12 RTP4 IFITM2 PUM1 TRAFD1 DHX58 DHX36 ITM2A
acute_myeloid	13	covid	C7_IMMUNESIGDB	GSE37533_PPARG1_FOXP3_VS_FOXP3_TRANSDUCED_CD4_TCELL_PIOGLITAZONE_TREATED_UP	1.9793e-35	4.00479e-33	1.54988	0.808048	3.19144	141	IFI27 ISG15 IFI6 IFI44L IFITM3 MX1 LY6E IFIT3 IFITM1 IFI44 RSAD2 OAS3 MX2 OAS1 IFIT1 OASL XAF1 OAS2 IFI35 HERC5 EIF2AK2 IRF7 IFIT2 TNFSF10 SAMD9 USP18 IFIH1 ADAR IFITM2 PLSCR1 BST2 DDX60 ISG20 LGALS9 UBE2L6 SPATS2L SPTLC2 PARP12 SP110 DDX58 CD164 PHF11 IFIT5 ZCCHC2 RBCK1 TRIM25 MYD88 NMI TRIM14 IFI16 CNP UBA7 TRIM38 TOR1B CMTR1 PML TRIM5 SLC15A3 THEMIS2 NAPA DHX58 SLC25A28 B2M
acute_cd4	2	timen	HZ_COVID19	500 genes up-regulated by SARS-CoV-2 in human lung cells from GSE147507	1.98847e-35	5.31917e-34	1.54988	-0.6626	-2.32596	268	IFI44L XAF1 MX1 ISG15 IRF7 OAS1 RSAD2 IFI6 IFIT3 IFIT1 MX2 PARP9 HERC5 OASL OAS2 EPSTI1 STAT1 DDX60 SAMD9 SAMD9L GBP1 CCL4 IFI44 EIF2AK2 DDX58 S100A11 DDX60L HERC6 OAS3 PIM2 CHMP5 TRIM22 NOP10 LY6E SP110 PLAC8 PHF11 IFITM1 PLEK NMI UBE2L6 IRF2 IFIH1 STAT2 CD164 IRF9 APOL6 TNFSF10 SFT2D1 IVNS1ABP PSME3 PTK2B TNFSF14 HSPA1A TRIM38 ZC3HAV1 LGALS9 FLOT1 S100A8 ALOX5AP FGR CTSC HSH2D CD55 STAT4 SLAMF7 ASCL2 C3AR1 TRIM21 RTP4 GBP5 RNF213 WAS PML CD48 NAPA FGL2 S100A9 APBB1IP GBP4 NBN IFIT5 TRIM5 SELL GPR65 CASP1 GBP3 ZBP1 RNF149 RAB8A CARD16 SERPINB9 TLE4 ANP32A FCGR3A GNG2 CAPZA1 CD53 FCN1 SP140 IFIT2 SPTLC2 MYL12A WIPF1 USB1 CST7 TMEM154 PDZD11 CD38
acute_cd8	all	timen	C7_VAX	HARALAMBIEVA_PBMC_M_M_R_II_AGE_11_22YO_VACCINATED_VS_UNVACCINATED_7YR_UP	2.02361e-35	3.18382e-34	1.54988	-0.516944	-2.25178	628	IFIT1 RSAD2 IFI44L IFIT3 OAS1 IRF7 MX1 XAF1 CMPK2 MX2 IFI6 HERC6 ERICH3 KIR2DL4 ISG15 SAMD9L DDX60 USP18 OAS2 HELZ2 DDX58 IFI27 SAMD9 EPSTI1 DHX58 PARP9 PLSCR1 IFI44 OAS3 ISG20 TRIM22 RTP4 CCL4 DTX3L IFI35 EIF2AK2 OASL HERC5 PPM1K CCR1 DDX60L CCL3 BST2 LAMP3 ASCL2 NEXN TMEM229B IFIH1 PARP10 STAT2 TRIM5 STAT1 PARP12 LGALS9 PTGDS CHST12 TRANK1 TRIM69 HSH2D TMEM140 FRMD3 SLAMF7 PARP14 FBXO6 ETV7 APOL1 SP100 IRF2 PTGER2 PHF11 ENDOD1 SP110 ZNFX1 N4BP1 IFIT2 RNF165 TRIM25 SYTL3 IFITM1 SCO2 SOCS2 AGRN TRIM14 FASLG TRIM38 CCDC146 IFIT5 USP30-AS1 ARHGEF3 TENT5A CD38 PNPT1 ZNF620 TMEM187 LY6E MOV10 LAG3 TRIM21 KLHDC7B UBE2L6 ZCCHC2 APOL2 SLFN12 SIDT1 TRAFD1 HDX TLR3 STOM GBP1 FNDC3B SOCS1 PARP11 APOL6 SOBP CASP1 TREX1 CD40 BPGM HES4 TNFSF10 GUCY1A1 SMAGP GPR141 APOBEC3A RNASE2 SERPING1 TAP1 NCAM1 IRAK2 SPATS2L CHSY1 TDRD7 TSC22D1 TGFA LAP3 TNFSF13B RNF213 OSBPL5 IFITM3 SERPINH1 ZBP1 LILRA5 ACTA2 TOR1B CMTR1 NMI AP5B1 L3MBTL4 PML B4GALT5 CYP2J2 CASP10 LGALS9B SLFN13 JAK2 SLC30A4 MOB3C STAP1 GBP4 GCNT1 DCUN1D3 TRIM56 CNP SCARB2 SPHK1 MT2A C1GALT1 GBP3 RBCK1 LPIN2 OTOF RUBCN IPCEF1 GBP5 NR1H3 ODF2L CPEB3 KIAA0040 CHAC1 SLFN12L PRR5 TMEM171 ABCD1 NOD1 TNK2 APOBEC3G PSMB9 RHBDF2 LYN SIGLEC1 SBK1 TLR2 AIM2 IL1RN PROCR TBC1D17 RUFY4 TGM1 ZNF618 SMCHD1 IFITM2 DRAP1 ZBTB42 TAP2 TSPAN5 ELMO2 BLZF1 SOAT1 IL15 PLEKHA4 APOL3 NUB1 IGFBP3 STBD1 PROB1 SERPINB9 SYNPO2 PILRA ZNRF2 PRKD2 FGD2 NBN CCR5 KAT14 ACP2 CHI3L2 PSEN2 PPP2R2A
acute_cd4	8	timen	C7_IMMUNESIGDB	GSE42021_TREG_PLN_VS_CD24LO_TREG_THYMUS_DN	2.06423e-35	7.12897e-33	1.54988	-0.810573	-3.90688	89	IFI44L ISG15 IFI6 IRF7 IFIT3 OAS1 MX1 MX2 BST2 ISG20 EIF2AK2 LY6E OASL OAS2 IFI35 PSMB9 IFI16 STAT1 TRIM22 IFI27 SP100 SAMD9 GBP1 PHF11 ADAR OGFR IFITM1 IFI44 TAP1 SPATS2L DDX60 HERC5 UBE2L6 DDX58 OAS3 TYMP IFITM2 PSMB8 PRKD2 HLA-A IFITM3 NMI HLA-E TRANK1 PARP12 LAP3 PSME2 TRIM21 NOC4L TRIM14 PLSCR1 SP110 SAMHD1 HLA-C
acute_cd4	7	covid	C7_VAX	ZAK_PBMC_MRKAD5_HIV_1_GAG_POL_NEF_AGE_20_50YO_3DY_UP	2.08658e-35	7.51168e-34	1.54988	0.904218	2.97592	61	IFI44L XAF1 IFI6 OAS1 IFIT3 PLSCR1 EIF2AK2 MX1 IFI44 LY6E MX2 OASL IFIT1 CMPK2 RSAD2 DDX60 IFITM1 SAMD9L IFITM3 OAS2 PARP9 USP18 SAMD9 HERC6 OAS3 TRIM22 SHISA5 DDX58 HERC5 IFI27 IFI16 NMI PARP12 ZBP1 UBE2L6 TNFSF10 DHX58 LAP3 HSH2D TRIM21 EPSTI1 LGALS3BP LGALS9 MOV10 GBP1 SP110
acute_cd8	8	covid	C7_IMMUNESIGDB	GSE37533_PPARG1_FOXP3_VS_FOXP3_TRANSDUCED_CD4_TCELL_PIOGLITAZONE_TREATED_UP	2.1051e-35	9.14953e-33	1.54988	0.78073	2.68105	134	IFI44L MX1 IFI27 OAS1 IFI6 ISG15 IFIT3 PLSCR1 XAF1 RSAD2 LGALS9 HERC5 OASL EIF2AK2 USP18 IFIT1 IFI44 IRF7 MX2 OAS3 IFITM3 IFI35 BST2 OAS2 IFITM1 LY6E SAMD9 HERC6 ADAR DDX60 SPATS2L IFIT5 IFIT2 ISG20 MYD88 IFIH1 NMI IFI16 TRIM25 TNFSF10 PARP12 RTP4 ZCCHC2 CCDC85B DDIT4 IFITM2 N4BP1 SP110 TRANK1 DHX58 VEZF1 B4GALT4 BAG1 DDX58 CD164 NAPA TRIM38 CNP OGFR USP25 PML CMTR1 EHD4 UVRAG TRADD THEMIS2 PHF11 TRIM14 GCH1 SPTLC2
acute_bcell	all	covid	C7_IMMUNESIGDB	GSE37533_PPARG1_FOXP3_VS_FOXP3_TRANSDUCED_CD4_TCELL_PIOGLITAZONE_TREATED_UP	2.12374e-35	3.31783e-33	1.54988	0.708591	2.38957	159	IFI44L IFIT3 IFIT1 IFI44 IFI6 OAS3 USP18 MX1 IFITM1 PLSCR1 XAF1 ISG15 OASL RSAD2 HERC5 MX2 HERC6 IFI27 OAS1 IRF7 EIF2AK2 IFIT2 DDX60 IFITM3 NMI IFI35 OAS2 DDX58 ZCCHC2 SAMD9 LY6E TNFSF10 SPATS2L BTG3 TDRD7 DHX58 THEMIS2 CMTR1 TRANK1 UBE2L6 EHD4 BST2 TRIM5 TENT5A PML ISG20 ADAR PHF11 MYD88 IFITM2 TRIM26 IFIH1 IFIT5 CASP1 UBA7 LGALS9 SCAMP1 CNP TRIM14 TREX1 SAMHD1 GYG1 SPTLC2 DEDD PARP12 TOR1B GCH1 TRIM25 RTP4 YEATS2 P2RX1
acute_myeloid	10	timen	HZ_COVID19	500 genes up-regulated by SARS-CoV-2 in human Organoids cells from GSE154613	2.17785e-35	1.23266e-33	1.54988	-0.578468	-2.28098	274	IFIT1 RSAD2 IFI27 IFI16 SERPING1 TNFSF10 ISG20 SAMD9 LGALS3BP IFIT3 XAF1 IFITM1 IFIT2 SAMD9L IFI44L DDX58 MX2 OAS1 OASL OAS2 ISG15 DNAJA1 IFI6 AIM2 TRIM38 IFIH1 USP18 CHMP5 PLSCR1 HERC5 OAS3 NMI TRIM22 KYNU TNFAIP3 RABGAP1L APOBEC3G DTX3L TRIM69 TRIM21 CXCL10 RTP4 IFI35 TOR1B SAMSN1 PHF11 IRF7 SHISA5 GBP1 MX1 IFI44 ETS2 CXCR4 NCOA7 CMPK2 IRF2 IFNGR1 DDX60 SP100 EPSTI1 HSH2D TRIM5 EIF2AK2 TNFRSF1A PARP9 HELZ2 DDX60L TAP1 PARP10 KIAA0040 ZNFX1 IL16 STAT2 PPM1K PARP12 PML SP110 TRIM25 BTN3A1 MLKL APOL2 CNP IFIT5 GBP3 TNFSF13B CASP1 FCGR2A N4BP1 HLA-F BIRC3 NUB1 PIK3CD TAPBPL ECE1 STOM AZI2 XBP1 TMEM140 SBNO2 SP140L HERC6 UBE2L6 TRIM26 ZC3HAV1 IFI30 ETV7 GBP5 VNN2 DUSP5 PTAFR GLIPR1 UNC93B1 GMPR BST2 CFLAR NFKBIZ MT2A IL1B CREM APOL1 CSRNP1 IFITM3 CD40
acute_cd4	9	timen	C7_IMMUNESIGDB	GSE42021_CD24HI_VS_CD24LOW_TREG_THYMUS_DN	2.17817e-35	3.64355e-33	1.54988	-0.776579	-3.90838	100	IFI44L MX1 XAF1 IFI6 ISG15 OAS1 IRF7 IFIT3 IFIT1 OASL MX2 RSAD2 EIF2AK2 TRIM22 TNFSF10 BST2 SAMD9 OAS2 ISG20 IFI35 USP18 DDX60 IFI44 HERC5 OAS3 PLSCR1 IFI27 CHMP5 SP100 PHF11 HERC6 IFITM1 IFI16 TRAFD1 DDX58 TRANK1 SPATS2L SP110 LAP3 TRIM38 HLA-A HLA-C TRIM14 PARP12 HLA-B ADGRE5 IFIH1 APOL1 MYD88 CNP TRIM5 IFITM2 EHD4 GATA3 TOP1 IFIT5 PRKD2 CASP7 NAPA IRF9 DPYD
acute_cd4	5	timen	C7_VAX	NAKAYA_PBMC_FLUMIST_AGE_18_50YO_7DY_DN	2.2049e-35	1.1833e-33	1.54988	0.547285	1.89654	555	BTG3 YPEL5 PER1 MAPK1IP1L PDE4D SBDS GPR183 ISCA1 DUSP2 PIK3R1 DNAJB1 OSER1 NR4A2 EML4 G3BP2 ATF7IP2 ARID5A JUND WHAMM ZNF331 SELENOK BCAS2 EIF1B SUMO3 RNMT NINJ1 CSRNP1 DDIT3 GABARAPL1 COPS2 TUBA1A DNAJB9 HSPA9 DYNLT1 ARIH2 SNHG8 TENT5C UBE2J1 PAIP2 AREG CDKN2D SNHG15 PRRC2C ZNF644 KRR1 GTF2B KLF3 ZNF394 EIF1 PMAIP1 MIER1 LEPROTL1 ZFAND2A PRELID3B DDX6 USP36 EAPP CLEC2B MMADHC PTPMT1 SGTB PELI1 TOX4 REL TM2D3 PCIF1 HBP1 COQ10B POLR2M TGIF1 LITAF MED30 AKIRIN2 TRMT10C IFRD1 STRAP PTP4A1 TIPARP TMF1 HERPUD1 EPB41L4A-AS1 BCLAF1 RAB18 GYPC MPC2 SS18L2 CREM SLC2A3 PIM3 HAUS3 NGDN SMNDC1 ARPC5L BZW1 RIPK2 AMD1 DBF4 ILF3 BNIP1 CCDC59 LPAR2 ZBTB1 SOD2 PNPLA8 GOLT1B PPIF MGAT4A RIOK3 IDI1 NDEL1 PRDX6 SEC14L1 SLC25A36 RASSF5 AP3M2 RBBP6 SP3 MMD GSPT1 DDX21 PCGF5 RSRC2 NUP98 CXCR4 FOSL2 BAG3 ZNF326 ATG2A SRGN PFKFB3 HNRNPL BTG2 AZIN1 XRN1 SFXN1 TMEM183A ZNF267 DCP1A TERF2IP FBXO21 SREK1IP1 COX4I1 ELF1 BCL10 IRS2 HNRNPA0 BEX2 KAT7 JMY BNIP3L WTAP NECAP1 RBSN MFSD14A CDK16 PAPOLA CREBRF RNF138 KDM2A NR1D2 RSL24D1 ETF1 UBE2G1 DDX50 MAP1LC3B RBM33 COIL SLC7A5 RBM48 BNIP2 PHF1 NRAS MAX DDX20 CDC42 ALG13 ASNSD1 VPS37B GET4 FBXO33 ATAD2 RORA PPM1B P2RY10 IKZF5 BAZ2A PRPF4B DUSP12 CDK17 C3orf38 PTGER4 TSPYL1 KBTBD2 TCP11L2 NUFIP2 PRDM2 MRM3 ZNF24 ARHGEF7 EIF5 ZNF350 ITPKB SNRK NUP58 TMEM167B YTHDF2 TMEM243 RBM7 JMJD1C IDS RNF139 STX11 KLHL28 CWC15 DNTTIP2 RNF6 TWF1 GGNBP2 FEM1B KLHDC2 ZC3HAV1 PLEKHF2 THUMPD1 CHMP2B RPF1 KMT2E BUD31 PSMD12 CTBS CHD2 DIDO1 USP15 CNOT8 WBP11 HINT1 RAB1A HIF1A PHC3 TIMM23 MCL1 C6orf226 MXI1 ETNK1 SLU7 VTI1A TRAPPC4 MOAP1 SEC31A SNRPA1 VAPA ZNF92 EHD4 CCNT2 TNIP1 ELF2 UBE2B ZNF655 GRPEL1 FBXO7 CDC40 UTP23 AKAP8 NUDT4 JARID2 SAR1A TSPYL4 MNT CFL2 PRKAR1A TGS1 HNRNPH2 TUBA1C PDE12 VCPKMT B4GALT1 MTMR6 PDCL BEX5 ARPP19 C1D RC3H2 GADD45A CHD7 ZNF281 SAMSN1 SYS1 GNL1 KBTBD4 CCNK RNF4 RAP2C MED6 SAMD8 ADIPOR1 FNIP1 PAIP1 SNIP1 BCL3 CNOT6L RAB8B TFAM UHRF1BP1L GLUL SNRNP27 EXOC8 NSMCE3 NRBF2 CDKN1B GPR65 MED13L RLF GOLGA4 R3HDM4 NGRN
acute_cd8	5	timen	C7_VAX	HOWARD_NEUTROPHIL_INACT_MONOV_INFLUENZA_A_INDONESIA_05_2005_H5N1_AGE_18_49YO_3DY_UP	2.21375e-35	2.59747e-34	1.54988	-0.846258	-2.77532	81	IFI44L XAF1 MX1 IFI6 OAS1 RSAD2 IFIT3 ISG15 OAS2 OAS3 PLSCR1 IFI44 EIF2AK2 DDX60 EPSTI1 IFIT1 SAMD9L HERC6 IFI35 BST2 TRIM22 PARP10 CMPK2 PPM1K HERC5 SLFN5 USP18 TRIM14 IFIH1 LY6E PARP12 GBP1 OASL DHX58 PARP14 BTN3A3 MT2A SAMHD1 TRIM5 PNPT1 GBP5 IFITM3 SPATS2L MOV10 SLFN13 IFIT5 LAP3 ZCCHC2 GBP4 SP140 RTP4 GIMAP2
acute_myeloid	13	covid	HZ_COVID19	500 genes up-regulated by SARS-CoV-2 in human A549 cells from GSE147507	2.22163e-35	4.09926e-34	1.54988	0.673695	2.86866	303	IFI27 ISG15 IFI6 IFI44L IFITM3 MX1 IFIT3 IFITM1 IFI44 OAS3 OAS1 IFIT1 OASL XAF1 STAT1 OAS2 IFI35 HERC5 EIF2AK2 IRF7 SAMD9L IFIT2 SAMD9 LGALS3BP GBP1 CMPK2 USP18 IFIH1 ADAR TYMP PSMA4 IFITM2 PARP9 PLSCR1 BST2 HELZ2 STAT2 DDX60 ISG20 DDX60L NCOA7 APOL6 UBE2L6 PARP12 SP110 PARP14 ZNFX1 SSB TTC1 DTX3L DDX58 KIN PHF11 IFIT5 SP100 TAP1 DDX21 PSME2 TRIM25 LAP3 MYD88 USP3 TRIB1 NMI TRIM14 PSMA6 CBWD2 IFI16 TRIM21 UBA7 TRIM38 CEBPZ BCL2A1 HIF1A SP140L PML PLIN2 THEMIS2 APOL1 IFNGR1 TPM4 B2M TMEM123 CTSS TMPO NUCB2 EREG
acute_cd4	13	covid	HZ_COVID19	500 genes up-regulated by SARS-CoV-2 in human Calu3 cells at 24h from GSE148729	2.23301e-35	9.44733e-34	1.54988	0.728352	2.96609	182	ISG15 IFI44L IFI6 IFIT3 MX1 IRF7 IFITM1 XAF1 LY6E OAS1 HERC5 SAMD9 IFI27 IFIT1 MX2 OASL SP100 MT2A TYMP EPSTI1 BST2 IFI35 IFI44 USP18 SAMD9L OAS2 IFITM3 ISG20 LGALS9 OAS3 TNFSF10 IFITM2 HSH2D LAP3 NMI TRIM22 IFI16 IFIT5 PARP10 DDX60 NT5C3A TRIM14 HLA-DRB1 HLA-DRA HERC6 DTX3L GBP1 RNF149 SAMHD1 RNF213 PPM1K TAP1 ZBP1 DDX58 CD74 MYD88 HELZ2 PARP9 TRIM21 SP110 HLA-A PARP14 DDX60L KLF6 TIPARP ADAR PARP12 MYCBP2 SAT1 XRN1 STAT2 HERPUD1 STAT1 HIVEP2 PTGER4 PSME2 TRIM69 NUB1 RTP4 NCOA7 UBE2L6 TRAFD1
acute_myeloid	all	covid	C7_IMMUNESIGDB	GSE37534_UNTREATED_VS_PIOGLITAZONE_TREATED_CD4_TCELL_PPARG1_AND_FOXP3_TRASDUCED_DN	2.29818e-35	3.39295e-33	1.54988	0.789181	3.07029	184	IFI27 USP18 IFI44L RSAD2 IFIT1 GMPR CCL2 IFITM1 IFI6 MX1 ISG15 OASL IFIT3 CXCL10 IFI44 HERC5 OAS3 LY6E IFITM3 ATP10A MT1M IFIT2 OAS2 XAF1 ISG20 HERC6 EIF2AK2 MX2 GBP1 DDX58 IFI35 IRF7 OAS1 PARP12 STAT1 CCL7 OPTN PML RTP4 TRIB2 PLSCR1 TRIM5 UBE2L6 CMTR1 TAP1 APOL6 SP110 STAT2 TRIM14 CBR1 BST2 IFITM2 COBLL1 NMI TRIM21 TAP2 PDCD1LG2 SCO2 NAPA IL15RA TMEM140 TDRD7 SPSB1 PSME2 EHD4 VAMP5 GCNT1 PTPRS SPTLC2 PSMB9 TRIM25 SRGAP2 MRPL17 EXOSC9 IL6 APOL2 TREX1 PTPRA TRIM38
acute_cd4	9	covid	C5_GO_BP	GOBP_CYTOPLASMIC_TRANSLATION	2.29899e-35	7.12457e-32	1.54988	-0.744191	-3.38429	129	RPL3 RPS3A RPL21 RPS27A RPS2 RPL26 RPL34 RPS6 EIF4B RPL5 RPL4 RPL13 RPLP0 RPS14 RPS18 RPLP2 RPS4X RPL9 RPL27 RPS8 RPL10A RPSA NCK1 RPL10 RPS27 RPL18A RPL7 RPS3 RPLP1 RPS9 RPS11 RPL36A RPL27A RPL23A RPL35A RPL17 RPL6 RPL37A RPS5 RWDD1 RPL8 RPS16 RPS19 RPL32 RPS15A UBA52 RPS12 RPS7 RPS10 RPL15 RPL22 RPL39 RPS23 RPL18 RPL13A RPL7A RPS13 RPS21 RPL37 RPS28 RPL19 RPL24 EIF3M DENR RPL11 RPL30 FTSJ1 RPL29 RPS25 EIF2S3 RPL23 RPL35
acute_myeloid	11	timen	HZ_COVID19	Top 500 up genes for SARS-CoV-2 infection in Mesocricetus auratus hamster lung Day 3 from GSE162208	2.33505e-35	3.05679e-34	1.54988	-0.68279	-2.61553	278	MX1 RSAD2 SIGLEC1 ISG15 MX2 LGALS3BP C1QB OAS2 IFIT2 IRF7 GIMAP4 IFI44 EPSTI1 TNFSF10 DDX60 DDX58 CMPK2 STAT1 HELZ2 ZBP1 PARP9 EIF2AK2 MS4A4A IFITM2 DHX58 UBE2L6 LAP3 DTX3L PARP12 STAT2 BST2 CCR2 CCR5 NMI TAP1 FGL2 PML MLKL HSH2D NT5C3A IRF2 SPATS2L PARP10 RNASE6 GBP5 LILRA5 LMNB1 XPO1 CXCL10 HERC6 PSMB9 APOL6 TRIM21 IDO1 AIM2 GBP2 EGR1 PPA1 NLRC4 ADAR CD2AP MITD1 UBA7 CASP7 CKAP5 SELL ZCCHC2 PSMB8 MEFV GPR65 RNASEL SMCHD1 THEMIS2 BAZ1A ATF3 GOSR1 TLR8 B2M MPEG1 NAMPT RARS GSDMD FAS CASP1 HERC4 CD48 HELB SLAMF8 FAM111A CD38 TDRD7 ZNFX1 PIK3AP1 NLRC5 SNX27 NKG7 PTPRO FAR1 SAMSN1 P2RY12 EXOC6 LGALS9 CAPZA1 CGGBP1 KRCC1 FANCA
acute_myeloid	12	timen	C7_IMMUNESIGDB	GSE42021_CD24HI_VS_CD24LOW_TREG_THYMUS_DN	2.34831e-35	5.6829e-33	1.54988	-0.809847	-2.67846	123	IFIT1 IFIT3 ISG20 RSAD2 ISG15 IFITM1 TNFSF10 SERPING1 XAF1 IFI6 SAMD9 MX1 IFIT2 MX2 IFI44L OASL IFI27 OAS1 OAS2 SPATS2L IFI16 HERC5 PLSCR1 USP18 OAS3 IRF7 SELL DDX58 IFIH1 CXCL10 TRIM22 IFI35 IFI44 EIF2AK2 FPR3 DDX60 LAP3 SP110 TRIM38 CHMP5 IFITM3 CREM TRAFD1 PARP12 TRIM5 PML ELF1 BST2 SP100 HERC6 TOP1 PHF11 DAPP1 TNFAIP3 TMEM140 HLA-A SP140L CNP IFITM2 ETS2 CMTR1 CD164 TRANK1 IFIT5
acute_cd8	all	timen	C7_IMMUNESIGDB	GSE37533_PPARG1_FOXP3_VS_FOXP3_TRANSDUCED_CD4_TCELL_PIOGLITAZONE_TREATED_UP	2.36328e-35	2.1322e-33	1.54988	-0.708158	-2.84912	176	IFIT1 RSAD2 IFI44L IFIT3 OAS1 IRF7 MX1 XAF1 MX2 IFI6 HERC6 ISG15 DDX60 USP18 OAS2 DDX58 IFI27 SAMD9 DHX58 PLSCR1 IFI44 OAS3 ISG20 RTP4 IFI35 EIF2AK2 OASL HERC5 BST2 IFIH1 TRIM5 PARP12 LGALS9 TRANK1 PHF11 SP110 N4BP1 IFIT2 TRIM25 IFITM1 SOCS2 TRIM14 TRIM38 IFIT5 TENT5A THEMIS2 IFI16 LY6E ADAR UBE2L6 ZCCHC2 CASP1 TREX1 OGFR TNFSF10 JADE2 SPATS2L TDRD7 UBA7 IFITM3 TOR1B CMTR1 NMI PML CYP2J2 SNX11 MYD88 UNC93B1 PSEN1 GCNT1 SAMHD1 LNPEP SUOX CNP PARP4 SPTLC2 RBCK1 CD164 APOBEC3G EFR3A PSMB9 SCAMP1 RPS6KC1 IFITM2 BLZF1 PLEKHA4 KAT2B ELOVL6 PRDM11 FHL3 PRKD2 NBN DAPK1 PPP2R2A
acute_cd8	1	timen	C7_IMMUNESIGDB	GSE42021_TREG_VS_TCONV_PLN_UP	2.36722e-35	7.05581e-33	1.54988	-0.730776	-2.32633	158	IFI44L MX1 RSAD2 IFIT1 OAS1 IFIT3 XAF1 IRF7 ISG15 PLSCR1 MX2 USP18 IFI27 OAS2 OAS3 IFI35 SAMD9 DDX60 IFI44 STAT1 ISG20 GBP1 HERC6 OASL HERC5 EIF2AK2 DDX58 TYMP BST2 TAP1 LAP3 NMI IFIH1 TRIM22 IFI16 SPATS2L BTN3A3 RTP4 SP100 PHF11 SP110 ADAR MYD88 UBE2L6 TRIM38 STAT2 IRF9 TRIM21 PARP12 TRANK1 TMEM140 PSMB9 TRIM5 PML APOL2 TNFSF10 TRAFD1 IFIT2 TRIM14 IFITM1 OGFR SOCS1 UBE2D1 JADE2 TOP1 NAPA IFIT5 RBCK1 CD47 APOL1 FAM111A APOL6
acute_cd4	2	covid	HZ_COVID19	SARS-CoV perturbation; 402 Up Genes from GEN3VA; Human bronchial epithelial 2B4 cells; Accession: GSE17400 ; Platform: GPL570; Entry 6	2.42133e-35	6.67205e-33	1.54318	0.623197	2.1789	251	IFI44L MX1 XAF1 IFIT3 OAS1 EIF2AK2 ISG15 OASL IFI44 RSAD2 IFIT1 TYMP IRF7 MX2 MT2A HERC5 IFI27 SP100 EPSTI1 LY6E IFI35 PARP9 CMPK2 OAS2 USP18 LGALS9 LAP3 SAMD9 HSH2D SAMD9L DTX3L OAS3 SP110 PHF11 TRIM22 MYD88 PLAC8 DDX60 HELZ2 ADAR IFIT5 NMI ISG20 PPM1K IFITM3 GBP1 TRIM38 UBA7 N4BP1 ZBP1 DDX60L SMCHD1 GPBP1 AZI2 CDK17 PARP10 DDX58 TRIM69 ZC3HAV1 IFIH1 DHX58 IRF9 RNF213 PSME2 IFITM1 IFIT2 OGFR PXK TRIM25 APOBEC3G SELL APOL6 LYSMD2 TAP1 KLF6 PARP14 IRF2 TMEM50A WHAMM STAT2 XRN1 GTF2B DNAJA1 CHMP5 SAT1 CMTR1 STAT1 TRAFD1 TRANK1 BST2 TRIM5 NEDD1 IFI16 CASP1 CTSS TRIM14 SLFN5 NUB1 TRIM26 MICB NAPA PPP1R15A PLEKHF2 HLA-DPA1 OPTN BAZ1A JADE2 LIPA
acute_myeloid	12	covid	HZ_COVID19	SARS Perturbation 357 Up Genes from GEN3VA Mouse Lung; Accession: GSE68820 ; Platform: GPL7202 ; Entry 4	2.44839e-35	5.12347e-34	1.54318	0.734371	2.40083	158	IFIT1 LGALS3BP RSAD2 SIGLEC1 ISG15 IFIT3 OASL IFIT2 EPSTI1 XAF1 IFI44 ISG20 USP18 SAMD9L OAS3 IRF7 NT5C3A CMPK2 ZBP1 IFI35 OAS1 OAS2 PARP9 CXCL10 CDKN1A IFI16 PLAC8 TAP1 FCGR1A SP110 DDX58 SPIC IFIH1 EIF2AK2 LILRB4 ADAR HELZ2 C2 IFITM3 IL1RN GBP5 PARP14 PARP12 ADM GRN HSH2D SIRPB1 PHF11 TRAFD1 GPR65 RTP4 HPSE UBE2L6 EVI2A CD180 STAT2 GBP4 STAT1 DHX58 APOL6 TREM1 C3AR1 OGFR NMI PML CCR5 PNP MS4A6A CD86 RNF213 PSTPIP1 GBP2 IL4I1 ARID5A MLKL UBA7 MSR1 SLAMF7 ATF3 PARP11
acute_bcell	12	timen	HZ_COVID19	Top 500 up genes for SARS-CoV-2 infection 48 hpi in human alveolar organoids for GSE152586	2.47023e-35	6.9043e-33	1.54318	-0.672596	-3.16545	216	IFITM1 IFI6 IFI27 ISG15 MX1 IFI44L IFI35 IRF7 BST2 XAF1 OAS1 STAT1 SP110 UBE2L6 OAS2 TRIM22 EPSTI1 HERC5 IFI44 PLSCR1 IFIT1 USP18 LY6E LAP3 PSMB9 SAMD9L TNFSF10 ODF3B EIF2AK2 PHF11 ISG20 OAS3 SP100 NT5C3A FBXO6 IFI16 NMI PARP9 CHMP5 PPM1K SHISA5 DNAJA1 PNRC2 WARS STAT2 PARP14 TRIM38 WDFY1 EHD4 OPTN TYMP FNDC3A RBCK1 CD38 TAP1 APOL6 PNPT1 SAMD9 RNF213 STAT3 NUB1 NBN IFITM3 HRASLS2 MAT2B AZI2 MT2A NAPA PTK2B ZRSR2 HLA-F ADAR SNX6 SAMHD1 TIA1 UBALD2 CARD16 GPBP1 PHACTR4 TMEM123
acute_cd8	5	covid	C7_IMMUNESIGDB	GSE18791_UNSTIM_VS_NEWCATSLE_VIRUS_DC_10H_DN	2.47544e-35	7.42322e-33	1.54318	0.788077	2.58272	114	IFI44L MX1 IRF7 IFI6 ISG15 IFIT3 XAF1 IFI44 MX2 HERC5 OASL RSAD2 EPSTI1 PARP9 PLSCR1 OAS3 HELZ2 HERC6 CMPK2 SAMD9L OAS2 IFIT2 DDX60 ZBP1 IFIT5 SAMD9 PARP14 TRIM22 SP110 ISG20 SP100 ZNFX1 DTX3L DDX58 USP18 STAT2 CMTR1 ADAR STAT1 PHF11 TRIM5 CD38 DHX58 SLFN5 IFIH1 HELB PMAIP1 NEDD9 UBA7 APOL6 XPO6 TNFSF10 CNP MYD88 PML SP140L
acute_cd4	7	covid	HZ_COVID19	500 genes up-regulated by SARS-CoV-1 in Calu-3 cells from GSE148729	2.49538e-35	1.24315e-33	1.54318	0.678971	2.54568	228	IFI44L XAF1 ISG15 IRF7 OAS1 MT2A IFIT3 EIF2AK2 MX1 IFI44 MX2 OASL IFIT1 PPM1K CMPK2 RSAD2 DDX60 IFITM1 IFI35 SAMD9L IFITM3 OAS2 PARP9 USP18 KLF6 SP100 SAMD9 HERC6 OAS3 TRIM22 GPBP1 RNF213 BST2 ZFP36 DDX58 HERC5 HELZ2 ARID4B IFI27 IFI16 ADAR NCOA7 ISG20 CCL5 NMI PARP12 SMCHD1 ZBP1 UBE2L6 SLFN5 DDX60L TNFSF10 IER2 IKZF3 DHX58 IFIT5 LAP3 HSH2D TRIM21 ARL4A DTX3L SAT1 EPSTI1 MAP3K8 RSRC2 WHAMM IFITM2 STAT2 IL10RA AHR XRN1 LGALS9 MOV10 AKAP8L PIM1 GBP1 DCP1A BTN3A1 SP110 MYD88 NT5C3A ITSN2 PSMB9 HLA-E HIVEP2 PARP10
acute_cd8	2	timen	HZ_COVID19	SARS-CoV perturbation; 402 Up Genes from GEN3VA; Human bronchial epithelial 2B4 cells; Accession: GSE17400 ; Platform: GPL570; Entry 6	2.50249e-35	1.20575e-33	1.54318	-0.643069	-2.23879	275	IFIT1 IFI44L RSAD2 MX1 IFIT3 OAS1 IRF7 XAF1 OAS3 OAS2 MX2 CMPK2 ISG15 ISG20 SAMD9L EPSTI1 USP18 SAMD9 DDX60 IFI35 IFI44 DDX58 PARP9 OASL DHX58 PPM1K HELZ2 HERC5 EIF2AK2 NMI IFI27 TRIM22 STAT1 DTX3L TRIM69 STAT2 RTP4 GBP1 TRANK1 BST2 TRIM5 IFI16 CHMP5 N4BP1 LGALS9 DDX60L PNPT1 TYMP PARP12 PHF11 TNFSF10 LAP3 TMEM140 SP100 IRF2 PARP14 MT2A SLFN5 ZNFX1 TRIM25 BTN3A3 TRIM21 PSMB8-AS1 ETV7 SP110 BPGM TAP1 PARP10 BTN3A2 IFIH1 TRIM38 GIMAP2 CMTR1 ADAR KLHDC7B NT5C3A MT1X TRIM14 IFIT2 PSMB9 MYD88 CASP1 OGFR UBE2L6 TRAFD1 PXK LY6E SOCS1 BTN3A1 SAMHD1 CCR1 MLKL NUDCD1 FAS MOV10 IRF9 PML PSMB8 GBP2 FBXO6 AZI2 JAK2 CD38 ADRB2 APOL1 IFIT5 SMCHD1 APOL3 DNAJA1 TOR1B IFITM1 ARRDC3 LYSMD2 TREX1 BLZF1 MOB3C GBP4 ZBP1 APOBEC3G WARS RNF213 PLAC8 MT1F THEMIS2 GCA GLRX MARK2 RARRES3 FMR1 JADE2
acute_cd8	11	covid	C7_IMMUNESIGDB	GSE42724_NAIVE_BCELL_VS_PLASMABLAST_UP	2.53607e-35	4.08645e-32	1.54318	0.814293	3.08617	110	IFI44L MX1 XAF1 ISG15 EIF2AK2 OAS1 IRF7 EPSTI1 IFI44 PLSCR1 OAS3 PARP9 MX2 LY6E CMPK2 TRIM22 OAS2 IFIT3 OASL TYMP SAMD9 STAT1 SAMD9L ISG20 SP110 HERC5 IFI35 BST2 RSAD2 USP18 TNFSF10 CD2AP STAT2 LAP3 SHISA5 IFITM1 DDX58 LGALS3BP PPM1K DDX60 CD38 DTX3L DDX60L TRAFD1 PARP14 GBP1 UBE2L6 IFIT2 UBA7 DDIT3 RAB8A PML SP140 ZNFX1 NMI ITGB7 PCGF5 NAPA STOM IFI27 PARP12 NT5C3A
acute_cd8	4	timen	HZ_COVID19	Hydroxychloroquine Top 200 Predicted Genes from Geneshot AutoRIF via ARCHS4 Co-Expression Gene Similarity	2.54068e-35	9.77317e-34	1.54318	-0.766687	-2.90116	143	IRF7 OAS1 XAF1 MX1 RSAD2 IFIT1 ISG15 IFIT3 OAS2 SAMD9L PARP9 MX2 PLSCR1 CMPK2 STAT1 DDX60 OAS3 EPSTI1 IFI44 USP18 OASL IFI35 GBP1 DDX58 HERC5 PARP10 TRIM22 ISG20 DTX3L TAP1 LGALS9 TNFSF10 RTP4 DHX58 CASP1 TYMP SP110 PLEK DDX60L PARP12 CCR5 IFIH1 STAT2 IRF9 TRIM25 SLAMF7 PARP14 CD53 N4BP1 MYD88 IFIT5 EHD1 TNFAIP8 TRIM21 IFIT2 ZNFX1 FGR APOL6 CARD16 ATP6V0D1 GBP2 TMEM140 PML ETV7 APOL3 RNF13 CCR1 ADORA2A
acute_cd4	2	timen	C7_IMMUNESIGDB	GSE42021_TREG_VS_TCONV_PLN_UP	2.54225e-35	7.13922e-33	1.54318	-0.752913	-2.58093	150	IFI44L XAF1 MX1 ISG15 IRF7 OAS1 RSAD2 IFIT3 IFIT1 MX2 ISG20 IFI27 IFI35 BST2 PLSCR1 HERC5 OASL OAS2 TYMP STAT1 USP18 DDX60 SAMD9 SP100 GBP1 IFI44 EIF2AK2 DDX58 IFI16 HERC6 OAS3 LAP3 TRIM22 PARP12 SP110 PHF11 IFITM1 NMI UBE2L6 OGFR IFIH1 STAT2 SPATS2L PSMB9 IRF9 APOL6 TNFSF10 TAP1 ADAR TRIM38 TOP1 TRIM14 MYD88 RBCK1 PSMB10 TMEM140 BTN3A3 TRIM21 LGALS3BP RTP4 APOL1 PML NAPA TRANK1 NBN IFIT5 SOCS1 TRIM5 CD47 SAMHD1 TRAFD1
acute_cd8	7	covid	HZ_COVID19	SARS perturbation; 431 Up Genes from GEN3VA; Human airway epithelium (HAE) cells; Accession: GSE47961 ; Platform: GPL6480; Entry 5	2.55873e-35	9.55259e-34	1.54318	0.787178	2.76777	122	IFI44L XAF1 MX1 IRF7 ISG15 IFI6 OAS1 IFIT3 EPSTI1 EIF2AK2 SAMD9L MX2 IFI44 PLSCR1 OAS3 OAS2 USP18 DDX60 IFIT1 OASL HERC6 RSAD2 HSH2D IFITM3 SAMD9 TRIM22 RTP4 SP110 BST2 DDX58 TYMP PARP9 IFITM1 PSMB8 IFI35 ISG20 PPM1K LAP3 HERC5 LGALS9 STAT1 DDX60L IFI27 STAT2 IFIT5 DTX3L TRIM21 PDE4B HLA-A UBE2L6 ICAM2 HIST1H2AC IRF9 IFIT2 TAGAP LCP2 DHX58 GBP4 IFIH1 ZBP1 LAG3 NMI HLA-E KLHDC7B
acute_cd8	11	covid	C7_VAX	OSMAN_BLOOD_CHAD63_KH_AGE_18_50YO_HIGH_DOSE_SUBJECTS_24HR_UP	2.55916e-35	7.3789e-34	1.54318	0.502538	2.10461	813	IFI44L IFI6 MX1 XAF1 ISG15 EIF2AK2 OAS1 IRF7 EPSTI1 IFI44 PLSCR1 OAS3 PARP9 MX2 ODF3B LY6E CMPK2 TRIM22 ADAR OAS2 IFITM3 IFIT3 OASL TYMP SAMD9 STAT1 SP100 SAMD9L ISG20 SP110 HERC5 IFI35 BST2 RSAD2 LGALS9 DRAP1 CHMP5 USP18 TMEM123 TNFSF10 CD2AP STAT2 CALR SLFN5 LAP3 SHISA5 IFITM1 CAPG RNF213 DDX58 LGALS3BP MT2A PPM1K HLA-DRA DDX60 CD38 DTX3L IFI16 HLA-DPA1 SELL UTRN PIM2 BID EIF4H PTPN6 DDX60L TRAFD1 TRANK1 MAGT1 PSMA3 KDM2A HTATIP2 KIF5B PARP14 CCR1 PLAC8 STAU1 GBP1 SCAF11 SMCHD1 UBE2L6 HLA-DMA TCIRG1 IFIT2 PSAP MGAT1 ARID4B UBA7 CAPZA1 STARD3 RAB8A UBE2E1 PML SPPL2A PHF11 NRDC ZNF267 ATP6V0D1 SP140 RHBDF2 ZNFX1 USP33 ARHGEF3 JUND COX5B EPS15 APOBR SETX ELF1 NMI TRIM38 MRPL44 FUOM PARP4 CAPZA2 EHD4 TRIM14 SZRD1 UBR2 PLEKHA2 JAK2 CTBS PYCARD PSMB8 HLA-A PCGF5 ARPC1B RNASEH2B RIPOR2 C15orf39 NAPA STOM MTPN PSME2 GRN DPYD SERPINB1 CST3 TIPRL RNF138 IFI27 HLA-DPB1 RBCK1 PARP12 LYSMD2 BBX NT5C3A LGALS1 STYXL1 MEF2A TOR1A PTPA AZI2 LCP1 SPTLC2 TRIM69 USP15 SIL1 VAV1 LMF2 KIAA0319L MOB1A GDI2 LGALS8 FIBP ACSL5 UBE2F HELZ2 EFR3A MXD1 TENT5A PSMB3 PPP4C CD164 C1GALT1 NLRC5 PIK3AP1 CHD1 PARP10 RAB5A LAPTM4A TSPAN17 NBN ZCCHC2 NBR1 RELB CHMP2B CALHM6 LAMP2 ARFIP1 YKT6 GSTK1 FUCA2 SYNGR2 RAB24 ACTR1A LCP2 SRA1 TOP1 PRPS2 MAPKAPK3 TAP1 UBE2J1 SERPINB9 TBK1 CD74 TXN2 NCKAP1L RAB10 DUSP1 PMAIP1 RHOG ABHD3 KLHDC7B XIAP PDE4B MPDU1 LRRC59 COQ10B SP140L
acute_bcell	9	timen	C5_GO_BP	GOBP_CELLULAR_AMIDE_METABOLIC_PROCESS	2.56175e-35	1.06517e-32	1.54318	0.612816	2.84739	323	PPP1R15A RPL27 RPL4 RPLP2 RBM3 RPS4X RPS12 RPS3A RPL3 RPL9 RPS6 EEF2 RPS26 RPS5 RPS27A EEF1A1 EIF5A RPL10A RPS13 RPS8 EEF1B2 RPS23 RPS18 RPL22 EIF1 RPL39 RPLP0 CIRBP RPL34 RPL10 RPSA RPL37A RPL12 RPS14 UBA52 BZW1 RPS21 EIF3F RPS25 RPL21 RPS3 RPS15A RPL27A RPL17 RPL37 RPL23 PABPC1 RPL35 RPS7 RPS2 RPL8 RPS27 RPS9 RPL13 PPP2CA RPL29 EIF1B RPS11 RPL18A RSL24D1 RPS20 RPL18 RPL35A RPS16 RPL7 RPL7A RPL19 NPM1 APH1A EIF3K RPL5 RPL23A RPS29 RPLP1 YBX1 RPL15 RPL32 RACK1 RPL13A RPL24 RPS28 RPS10 EIF3L RPL41 RPL30 PCIF1 RPS15 PAIP2 RPL22L1 EIF4B RPL11 RPS19 RPL26 RPL38 FXR1 MPC2 RPL31 RPL6 CSDE1 RPL14 GAPDH EEF1D RWDD1 EIF3D GPX4 PRNP EIF3H EIF2S3 CNBP RHOA
acute_myeloid	11	timen	HZ_COVID19	MERS-Cov Top 200 Predicted Genes from Geneshot GeneRIF via AutoRIF Co-Occurrence Gene Similarity	2.56603e-35	3.28452e-34	1.54318	-0.790397	-2.90912	145	IFI44L IFIT1 IFITM1 IFIT3 ISG20 MX1 RSAD2 IFI6 ISG15 OAS1 MX2 LGALS3BP IFITM3 USP18 OAS2 IFIT2 IRF7 OAS3 HERC5 HSPA1A IFI44 EPSTI1 SAMD9 OASL DDX60 LY6E GBP1 DDX58 IFIH1 IFI35 C3AR1 STAT1 IFI16 TRIM22 EIF2AK2 IFITM2 DHX58 UBE2L6 DTX3L STAT2 BST2 TLR7 IRF2 PLSCR1 RTP4 EIF2S1 GBP4 CXCL10 HERC6 PSMB9 HSPA8 AIM2 ADAR HSP90AA1 AGRN PSMB8 ATP6V1B2 IRF3 TLR8 B2M MAPK14 IFIT5 ANKRD17 TRIM25
acute_cd8	8	timen	HZ_COVID19	Top 500 up genes for SARS-CoV-2 infection in Rhesus macaques at Group 3 dose in Bronchoalveolar Lavage at 4 DPI from GSE156701	2.56885e-35	4.88938e-34	1.54318	-0.70363	-3.31316	180	IFI44L MX1 XAF1 IFIT3 IFIT1 OAS1 IFI27 IRF7 ISG15 IFI6 RSAD2 MX2 USP18 EIF2AK2 OAS2 GIMAP4 CMPK2 EPSTI1 OASL DDX60 PARP9 IFI44 TRIM22 HERC6 HERC5 STAT1 OAS3 CHST12 PARP10 DDX58 HELZ2 TYMP IFI16 SLFN5 IFIT2 CCR5 LY6E IFIH1 STAT2 GIMAP6 TRAFD1 TRIM14 PARP12 CNP DHX58 IFIT5 SMCHD1 APOL2 TRIM25 KLHDC7B APOL1 TRIM5 AARS SAMHD1 FANCA PRPF3 TMEM123 PML KCNA3
acute_myeloid	12	timen	HZ_COVID19	SARS perturbation; 286 Up Genes from GEN3VA; Human airway epithelium (HAE) cells; Accession: GSE47961 ; Platform: GPL6480; Entry 3	2.57849e-35	4.18809e-34	1.54318	-0.813915	-2.69755	122	IFIT1 IFIT3 ISG20 RSAD2 ISG15 IFITM1 APOBEC3A XAF1 IFI6 SAMD9 MX1 IFIT2 MX2 IFI44L SAMD9L OASL IFI27 EPSTI1 OAS1 NT5C3A OAS2 HERC5 PLSCR1 GBP1 USP18 OAS3 IRF7 PARP9 ZBP1 DDX58 IFIH1 CXCL10 IFI35 IFI44 IL1RN HSH2D AIM2 EIF2AK2 DDX60L PARP14 GBP5 ETV7 DDX60 SP110 TNFSF13B IFITM3 FCGR1B PARP12 STAT1 GMPR GBP4 ADAM8 BST2 TAP1 DHX58 RTP4 PPM1K CD55 TOR1B IL4I1 UBE2L6 HERC6 TNFAIP3 TMEM140 SOCS3 IFITM2 EGR1
acute_myeloid	12	covid	C7_IMMUNESIGDB	GSE2770_TGFB_AND_IL4_ACT_VS_ACT_CD4_TCELL_2H_DN	2.61071e-35	7.3622e-33	1.54318	0.726265	2.38281	170	IFI27 IFITM1 IFI44L ISG15 OASL IFIT2 EPSTI1 XAF1 IFI44 ISG20 MX2 SAMD9L SPATS2L SAMD9 OAS3 IRF7 NT5C3A ZBP1 IFI35 OAS1 TNFSF10 OAS2 PARP9 CXCL10 IFI16 LY6E SP110 SPTLC2 DDX58 PLSCR1 ETV7 GIMAP4 DTX3L CHMP5 IFIH1 EIF2AK2 HELZ2 IFITM3 TENT5A CAPN2 DDX60 GMPR PARP12 SHISA5 DYNLT1 TOR1B STOM LAP3 PHF11 SP100 IFIT5 LGALS9 ZNFX1 MOV10 TRAFD1 ZCCHC2 UBE2L6 PPM1K NCSTN GIMAP6 CD38 STAT2 NAPA HESX1 DHX58 TMEM60 NMI ARHGEF3 DCTN4 SMCHD1 BLVRA MNDA C1GALT1 CNDP2 BST2 KIAA0040 MLKL IRF9 NCOA7 SH3GLB1 SNW1 RAB8A DRAP1 CHST12 DUSP5 TRIM21 TM2D3 ELF4 GTF2B CMTR1 PHACTR4 CRYBG1
acute_cd4	7	timen	C7_IMMUNESIGDB	GSE37533_PPARG1_FOXP3_VS_FOXP3_TRANSDUCED_CD4_TCELL_DN	2.6561e-35	1.43135e-32	1.54318	-0.772124	-3.15516	141	IFI44L XAF1 MX1 IRF7 ISG15 IFI6 MX2 OAS1 IFIT3 EIF2AK2 BST2 SAMD9 PLSCR1 IFIT1 LY6E IFI44 OAS2 RSAD2 STAT1 TNFSF10 UBE2L6 OASL IFI35 ISG20 GBP1 TAP1 TRIM22 IFITM1 IFI16 OAS3 DDX60 SP110 USP18 SP100 PHF11 NMI PSMB9 IFI27 CASP1 GSDMD DDX58 HERC5 LAP3 HERC6 IRF2 TRANK1 PSME2 ADAR PSMB10 IFITM2 HLA-A STAT2 DHX58 DNAJA1 SAMHD1 BTN3A3 HLA-C HLA-B PSMB8 LGALS9 IRF9 NAPA HLA-E PARP12 APOBEC3G PSME1 TRIM21 OGFR APOL6 HLA-F BTN3A1
acute_cd8	9	timen	C7_VAX	ERWIN_COHEN_BLOOD_VACCINE_TC_83_AGE_23_48YO_VACCINATED_VS_CONTROL_7DY_UP	2.67379e-35	6.72903e-34	1.54318	-0.932712	-2.81485	51	IFI44L XAF1 IFI6 ISG15 IRF7 MX1 EIF2AK2 OAS1 IFI35 PARP9 PLSCR1 SAMD9 IFIT3 RSAD2 EPSTI1 MX2 SAMD9L TRIM22 IFIT1 OAS2 IFI27 MT2A GBP1 IFITM1 SHISA5 UBE2L6 LY6E PPM1K OASL IFI44 DDX60 HERC5 OAS3 APOL6 TNFSF10 DDX58 DDX60L HERC6 LAP3 USP18 PARP14 ZBP1 RNF213 FBXO6 STAT2 TRIM14 PARP12 IFITM2 IFIT5
acute_myeloid	11	timen	C7_IMMUNESIGDB	GSE21546_UNSTIM_VS_ANTI_CD3_STIM_ELK1_KO_DP_THYMOCYTES_UP	2.69007e-35	3.11856e-33	1.54318	-0.85098	-2.97694	101	IFI27 IFI44L IFIT1 IFITM1 IFIT3 RSAD2 IFI6 ISG15 OAS1 LGALS3BP IFITM3 USP18 XAF1 IFIT2 IRF7 OAS3 IFI44 SAMD9 OASL DDX60 DDX58 CMPK2 IFI35 STAT1 IFI16 HELZ2 TNFAIP8L2 PARP9 NFE2 EIF2AK2 SP110 PARP14 DTX3L PARP12 DDX60L STAT2 BST2 RNF213 TRIM69 PHF11 TAP1 PML PLSCR1 GBP5 RTP4 HERC6 APOL6 TRIM21 PNPT1 ADAR PSME2 CYTIP NAPA BTN3A2 THEMIS2 CMTR1
acute_cd8	6	covid	HZ_COVID19	SARS perturbation; 431 Up Genes from GEN3VA; Human airway epithelium (HAE) cells; Accession: GSE47961 ; Platform: GPL6480; Entry 5	2.69187e-35	3.10103e-33	1.54318	0.687516	2.46225	151	IFI44L IFI27 MX1 OAS1 IFI44 IFIT1 USP18 IFIT3 LAG3 EPSTI1 ISG15 XAF1 OASL MX2 IRF7 RSAD2 HERC5 LGALS9 IFI6 PLSCR1 OAS3 DDX60 PNPT1 TYMP PARP14 OAS2 HERC6 DDX60L CD38 IFIH1 SAMD9 EIF2AK2 ISG20 WARS GBP1 IFI35 LAP3 PML PARP12 PARP9 DHX58 IFITM3 SAMD9L STAT2 KLHDC7B PPM1K ZBP1 DDX58 BST2 IFIT2 STAT1 RTP4 TRIM21 NMI IRF9 DTX3L IFIT5
acute_cd4	7	timen	C7_VAX	ERWIN_COHEN_BLOOD_VACCINE_TC_83_AGE_23_48YO_VACCINATED_VS_CONTROL_7DY_UP	2.69558e-35	4.90596e-34	1.54318	-0.93627	-3.24282	52	IFI44L XAF1 MX1 IRF7 ISG15 IFI6 MX2 OAS1 IFIT3 EIF2AK2 SAMD9 PLSCR1 IFIT1 LY6E IFI44 OAS2 RSAD2 TNFSF10 UBE2L6 OASL IFI35 EPSTI1 GBP1 TRIM22 IFITM1 MT2A OAS3 DDX60 PARP9 RNF213 USP18 CMPK2 SAMD9L SHISA5 IFI27 DDX58 HERC5 LAP3 HERC6 PPM1K DDX60L IFITM2 ZBP1 STAT2 PARP14
acute_cd4	all	covid	C7_IMMUNESIGDB	GSE21360_NAIVE_VS_QUATERNARY_MEMORY_CD8_TCELL_UP	2.74598e-35	3.69258e-33	1.54318	0.686133	2.38969	186	IFI44L IFIT3 IFIT1 RSAD2 OASL USP18 MX1 OAS1 IFI27 IFI44 PLSCR1 XAF1 IFI6 ISG15 OAS3 IRF7 HERC6 LAMP3 EIF2AK2 DDX60 HERC5 IFIT2 MX2 RTP4 OAS2 IFIT5 SAMD9 IFI35 DDX58 N4BP1 DHX58 LAP3 TDRD7 IFIH1 CHMP5 STAT2 SP100 TRIM25 PHF11 BCL2L14 TRIM22 TENT5A PARP12 NMI IFITM1 ZCCHC2 CLEC2D ISG20 IRF9 ADAR BST2 SP110 RBM22 BAG4 TRIM21 XRCC4 C1GALT1 MAIP1 SLC39A9 TRIM38 STAMBP LNPEP SLC35A5 ETV3 NOC3L PNO1 CD38 TOP1 APOL6 CMAS TWNK VCPIP1 LAX1 PPP2R2A FER SLC31A1 B3GNT2 INTS12 TMED5 EHD4 TDRD3 ARMC8 ORC4 IDH3A CD69 QKI LRIF1
acute_cd8	5	timen	HZ_COVID19	SARS perturbation; 431 Up Genes from GEN3VA; Human airway epithelium (HAE) cells; Accession: GSE47961 ; Platform: GPL6480; Entry 5	2.75699e-35	5.57761e-34	1.54318	-0.768801	-2.61105	128	IFI44L XAF1 IRF7 MX1 IFI6 OAS1 RSAD2 IFIT3 ISG15 IFI27 MX2 OAS2 OAS3 PLSCR1 ISG20 IFI44 EIF2AK2 DDX60 EPSTI1 IFIT1 SAMD9L PARP9 SAMD9 HERC6 IFI35 BST2 DTX3L STAT1 TRIM22 ICAM2 STAT2 LGALS9 PPM1K TYMP HERC5 HIST1H2AC USP18 DDX60L TRIM14 IFIH1 DDX58 SP110 IRF9 PARP12 GBP1 OASL UBE2L6 DHX58 PARP14 CD38 NMI HSH2D TXK PSMB9 TNFSF14 PNPT1 GBP5 TAP1 IFITM1 IFITM3 APOL1 PIK3AP1 IFIT5 LAP3 PML THEMIS2 CD68 NT5C3A GBP4 RTP4 LAIR1 IFIT2 PTPN22 IL2RG TNFSF13B TAGAP PSMB8
acute_cd4	11	covid	C7_IMMUNESIGDB	GSE13485_CTRL_VS_DAY7_YF17D_VACCINE_PBMC_DN	2.79304e-35	6.72006e-32	1.54318	0.84374	3.50151	82	IFI44L IFI6 XAF1 MX1 ISG15 IRF7 MT2A EIF2AK2 LY6E IFIT3 OASL IFITM3 IFITM1 OAS1 CHMP5 SP100 HERC5 IFI35 IFI44 PLSCR1 PARP9 IFI27 SHISA5 OAS3 OAS2 MX2 PSME2 TYMP EPSTI1 SAMD9L SP110 DDX58 ADAR IFITM2 TRIM22 DDX60L PSMB9 RTCB PLAC8 MRPS18C SAMD9 IFIT2 DDX60 TAP1 DTX3L PHF11 ZBP1 PARP12 RNF213 STAT2 PSMB8 IFI16
acute_cd8	all	covid	C7_IMMUNESIGDB	GSE37533_PPARG1_FOXP3_VS_FOXP3_TRANSDUCED_CD4_TCELL_DN	2.80035e-35	3.53139e-33	1.54318	0.723917	2.34661	186	IFI44L IFIT1 IFIT3 RSAD2 MX1 OAS1 USP18 IFI6 OASL IFI27 IFI44 OAS3 ISG15 HERC6 XAF1 IRF7 PLSCR1 HERC5 SPATS2L EIF2AK2 LGALS9 MX2 DHX58 IFIT2 IFIT5 OAS2 DDX60 IFIH1 PARP12 TREX1 RTP4 IFI35 LY6E ETV7 CNP SAMD9 DDX58 ZCCHC2 LAP3 TLR3 N4BP1 SP100 YEATS2 BST2 TRIM22 EHD4 GBP1 TRIM14 ISG20 NMI ADAR STAT2 IFITM1 SP110 STAT1 TENT5A MYD88 PHF11 TMEM62 CMTR1 IFI30 IFI16 IRF9 GMPR CBR3 TRANK1 TRIM26 TNFSF10 PML CASP1 TDRD7 JAK2 TRIM21 GTPBP1 TMEM140 RBCK1 RNF31 PSME2 UBE2L6 ANKFY1 NDUFA9 APOL1 RIPK2 NAPA OGFR
acute_cd4	9	timen	C7_VAX	GARCIA_PINERES_PBMC_HPV_16_L1_VLP_AGE_18_25YO_STIMULATED_VS_UNSTIMULATED_0DY_VACCINATION_INDEPENDENT_UP	2.84136e-35	5.46172e-34	1.54318	-0.815728	-3.8871	85	IFI44L MX1 XAF1 IFI6 ISG15 OAS1 IRF7 IFIT3 IFIT1 OASL MX2 EIF2AK2 TNFSF10 BST2 OAS2 ISG20 TYMP USP18 LY6E IFI44 HERC5 CHST12 OAS3 PLSCR1 IFI27 PHF11 IFITM1 GBP1 RTP4 PSMB9 TRAFD1 NMI DDX58 SP110 LAP3 UBE2L6 ZBP1 ETV7 ADGRE5 IFIH1 APOL1 APOL6
acute_myeloid	7	covid	HZ_COVID19	500 genes down-regulated by SARS-CoV-2 in mouse Kidney cells at 7 dpi from GSE162113	2.85473e-35	1.23489e-33	1.54318	-0.615608	-2.19073	361	RPLP1 RPL26 GABARAP PRDX2 RPS14 TMEM256 RPS4X LAMTOR1 COPS9 FIS1 POLE4 RPL39 TOMM7 SERP1 RPL30 MINOS1 COMMD6 JTB NDUFB5 TMEM205 NDUFB11 UBL5 COX14 ATP6V1F BAD NOP10 ETHE1 COX7A2 RNF7 OST4 RPL32 POLR2I HSBP1 NDUFC1 SPCS1 UQCRB SF3B5 MRPL34 MIEN1 GTF2H5 IFT20 GPX4 ELOB TBCA CALM2 RAN LAMTOR4 MRPL20 LAMTOR2 UQCR10 TRAPPC1 COX6B1 SEC61B TMEM208 CHCHD2 MKKS RABAC1 CUTA DPM3 UQCR11 UQCRQ NDUFS4 TIMM17B PRDX3 RPL18A SPG21 POLR2G SUMO3 TMEM258 TMEM70 RPS20 FAM96A SF3B6 RPL27A NUDT1 METTL9 RER1 NDUFA2 SPTSSA NDUFAF3 NAA38 TIMM8B RPL37A BUD31 FKBP4 PSMB4 MRFAP1 CTSH DPH3 STOML2 ELOC DYNLRB1 ATRAID EIF3I NDUFC2 NDUFA4 COMT NDUFA11 CHMP6 PRELID1 OSTC PIN1 MEA1 COX8A NDUFB3 NEDD8 UQCRC2 YBX1 POLR1D TPI1 NDUFA1 CSTB COMMD3 ASNA1 TOMM22 COX7B MRPL57 MRPS11 DPY30 TXNDC17 CACYBP PIH1D1 CNBP SSU72 TOR2A MRPS16 SRP14 POMP SNRPB TRAPPC2L XRCC5 COX6C MFF SELENOK SNRPD2 MED28 SEM1 NUDT14 AP2S1 MPC2 SELENOH SDHAF1 SELENOF SNRNP27 MRPL36 SSR2 NDUFB6 COPZ1 SSR4 COPS3 TMBIM4 MYDGF CCDC124 NDUFB2 TUBA4A AURKAIP1 GRPEL1 SLC35A1 PCMT1 FAM45A NINJ1 HSPE1 TRAPPC4 NDUFS6 CENPX ROMO1 CFDP1 CRIPT SDHD NUDT2 RPS27L MAGOH SLIRP CHCHD1 ORMDL1 NSMCE1 RPP21 NDUFS8 SNRPD1 ANAPC13 UBE2E1 SDF2 GLOD4 RNF5 NDUFAF8 NDUFA3 COX16 RPS19 DCTPP1 TOMM5 BCAP31 UQCRFS1 MRPL40 MRPL54 GINM1 COMMD4 DNAJB1 KRCC1 ORMDL2 COA6 ADH5 AKR1A1 PSMB1 MRPL17 TIMM22
acute_myeloid	7	covid	HZ_COVID19	Top 500 downregulated genes in mouse kidney with SARS-CoV-2 infection (Day 7) from GEO GSE162113	2.85473e-35	1.23489e-33	1.54318	-0.615608	-2.19073	361	RPLP1 RPL26 GABARAP PRDX2 RPS14 TMEM256 RPS4X LAMTOR1 COPS9 FIS1 POLE4 RPL39 TOMM7 SERP1 RPL30 MINOS1 COMMD6 JTB NDUFB5 TMEM205 NDUFB11 UBL5 COX14 ATP6V1F BAD NOP10 ETHE1 COX7A2 RNF7 OST4 RPL32 POLR2I HSBP1 NDUFC1 SPCS1 UQCRB SF3B5 MRPL34 MIEN1 GTF2H5 IFT20 GPX4 ELOB TBCA CALM2 RAN LAMTOR4 MRPL20 LAMTOR2 UQCR10 TRAPPC1 COX6B1 SEC61B TMEM208 CHCHD2 MKKS RABAC1 CUTA DPM3 UQCR11 UQCRQ NDUFS4 TIMM17B PRDX3 RPL18A SPG21 POLR2G SUMO3 TMEM258 TMEM70 RPS20 FAM96A SF3B6 RPL27A NUDT1 METTL9 RER1 NDUFA2 SPTSSA NDUFAF3 NAA38 TIMM8B RPL37A BUD31 FKBP4 PSMB4 MRFAP1 CTSH DPH3 STOML2 ELOC DYNLRB1 ATRAID EIF3I NDUFC2 NDUFA4 COMT NDUFA11 CHMP6 PRELID1 OSTC PIN1 MEA1 COX8A NDUFB3 NEDD8 UQCRC2 YBX1 POLR1D TPI1 NDUFA1 CSTB COMMD3 ASNA1 TOMM22 COX7B MRPL57 MRPS11 DPY30 TXNDC17 CACYBP PIH1D1 CNBP SSU72 TOR2A MRPS16 SRP14 POMP SNRPB TRAPPC2L XRCC5 COX6C MFF SELENOK SNRPD2 MED28 SEM1 NUDT14 AP2S1 MPC2 SELENOH SDHAF1 SELENOF SNRNP27 MRPL36 SSR2 NDUFB6 COPZ1 SSR4 COPS3 TMBIM4 MYDGF CCDC124 NDUFB2 TUBA4A AURKAIP1 GRPEL1 SLC35A1 PCMT1 FAM45A NINJ1 HSPE1 TRAPPC4 NDUFS6 CENPX ROMO1 CFDP1 CRIPT SDHD NUDT2 RPS27L MAGOH SLIRP CHCHD1 ORMDL1 NSMCE1 RPP21 NDUFS8 SNRPD1 ANAPC13 UBE2E1 SDF2 GLOD4 RNF5 NDUFAF8 NDUFA3 COX16 RPS19 DCTPP1 TOMM5 BCAP31 UQCRFS1 MRPL40 MRPL54 GINM1 COMMD4 DNAJB1 KRCC1 ORMDL2 COA6 ADH5 AKR1A1 PSMB1 MRPL17 TIMM22
acute_cd8	8	covid	HZ_COVID19	Top 500 up genes for SARS-CoV-2 infection in Rhesus macaques at Group 2 dose in Bronchoalveolar Lavage at 4 DPI from GSE156701	2.85758e-35	6.07785e-34	1.54318	0.711849	2.49481	198	IFI44L MX1 IFI27 OAS1 IFI6 ISG15 IFIT3 XAF1 RSAD2 HERC5 OASL EIF2AK2 USP18 IFIT1 IFI44 IRF7 CMPK2 EPSTI1 MX2 OAS3 GZMB TYMP SAMD9L HSH2D BST2 OAS2 IFITM1 GNLY LY6E SAMD9 HERC6 ADAR HELZ2 SLA2 TMEM123 PARP9 DDX60 IFIT5 IFIT2 CD38 ISG20 STAT2 PRF1 IFIH1 DTX3L IFI16 TRIM25 KLHDC7B IGFBP7 FOPNL PARP14 KLRD1 MOV10 CCR5 ST8SIA4 DHX58 ZBP1 MARCKSL1 IL21R DDX58 SLFN5 PARP11 JAK2 CNP NKG7 ABI3 PML GIMAP4 APOL6 PARP10 CDK5RAP1 THEMIS2 PHF11 SEPT6 ST3GAL5 SLAMF6 SYNGR1 LGALS3BP FCN1 ANKFY1 GZMA IRF4 CYTIP MKI67 UBE2L6 KLRC1 HMGA1 SMCHD1 MAP2K6 SRGAP2 KLRC3 YIF1B ARHGAP17
acute_bcell	all	timen	HZ_COVID19	Hydroxychloroquine Top 200 Predicted Genes from Geneshot AutoRIF via ARCHS4 Co-Expression Gene Similarity	2.86331e-35	4.36859e-34	1.54318	-0.749826	-2.58513	162	IFIT3 IFIT1 CMPK2 XAF1 USP18 ISG15 RSAD2 IFI44 OAS1 MX1 MX2 OAS2 IRF7 OAS3 DDX60 EPSTI1 OASL IFIT2 PLSCR1 STAT1 HERC5 SAMD9L PARP9 TRIM22 TNFSF10 DDX58 DDX60L IFI35 DTX3L GBP1 DHX58 STAT2 ISG20 PARP10 CASP1 RTP4 TRIM25 APOL6 MNDA LGALS9 TNFAIP8 IRF9 TYMP MYD88 FGR IFIH1 SP110 TRIM21 UNC93B1 PARP12 CARD16 TMEM140 TAP1 IFIT5 FCGR2B IFI30 GBP2 NAPA PML CCR1 HCK SLC11A1 NAGK LILRB1 LACTB TDRD7 ZNFX1 LILRB2 PARP14 CYBB PLEK CD53 HLA-A
acute_cd8	11	timen	C7_IMMUNESIGDB	GSE21546_WT_VS_SAP1A_KO_DP_THYMOCYTES_UP	2.86906e-35	3.39194e-32	1.54318	-0.789993	-2.65177	122	IFI44L MX1 XAF1 ISG15 IRF7 TRIM22 EIF2AK2 BST2 MX2 OAS1 PLSCR1 SAMD9 OAS2 IFI35 IFI44 STAT1 PARP9 OAS3 IFI16 RSAD2 USP18 SP110 CMPK2 SAMD9L TAP1 DDX60 NMI PSMB9 DDX58 BTN3A3 UBE2L6 MT2A IFIT3 PPM1K TRIM69 GBP1 PSMB8 DTX3L STAT2 LAP3 OASL ADAR IFITM3 CALCOCO2 PHF11 BTN3A2 RBCK1 IRF2 EIF2S2 DDX60L TRANK1 IFITM1 PML ZNFX1 TRIM56 RNF213 MYD88 HELZ2 PARP14 LNPEP ZC3HAV1 PNPT1 SAMHD1 PARP12 TRIM14 RNF13 PSME1
acute_cd4	9	covid	C7_IMMUNESIGDB	GSE34205_HEALTHY_VS_FLU_INF_INFANT_PBMC_DN	2.87789e-35	6.64929e-33	1.54318	0.80065	3.29813	123	IFI44L IFI27 MX1 IFI6 ISG15 PLSCR1 MT2A OASL IRF7 IFI44 XAF1 EPSTI1 HERC5 USP18 RSAD2 LY6E IFITM3 EIF2AK2 MX2 OAS2 IFI35 MT1E DDX60 IFITM1 OAS3 CMPK2 CHMP5 HERC6 NT5C3A SHISA5 ODF3B ZBP1 PLAC8 RHEB HELZ2 LGALS3BP S100A11 SPATS2L DHX58 RBX1 HMGN2 MOV10 CALM3 UBC TRIM22 SAT1 GRN SPTLC2 ATOX1 NAPA MTHFD2 GNG5 PARP12 COX8A RHOG IFITM2 ALAS1 TUBA1B MICU1
acute_cd8	8	timen	C7_IMMUNESIGDB	GSE42021_CD24INT_VS_CD24LOW_TCONV_THYMUS_DN	2.92672e-35	4.31026e-33	1.54318	-0.806626	-3.49648	107	IFI44L MX1 IFIT3 IFIT1 OAS1 IFI27 IRF7 ISG15 IFI6 RSAD2 MX2 SAMD9 USP18 EIF2AK2 OAS2 PLSCR1 OASL DDX60 ISG20 IFI44 TRIM22 HERC6 IFITM1 HERC5 OAS3 LGALS9 SP110 DDX58 SP100 IFIT2 SPATS2L TNFSF10 CHMP5 IFIH1 PHF11 TRANK1 TRIM14 PARP12 TRIM38 JADE2 IFIT5 MRPS18C SMARCA5 ZCCHC2 IFITM2 TENT5A MYD88 TRIM5 EHD4 PML CD164 IRF9
acute_cd8	6	timen	C7_IMMUNESIGDB	GSE18791_CTRL_VS_NEWCASTLE_VIRUS_DC_6H_DN	2.95081e-35	4.95635e-33	1.54318	-0.74301	-3.25123	161	IFI44L IFIT1 MX1 IFIT3 IRF7 RSAD2 XAF1 IFI6 ISG15 MX2 SAMD9L DDX60 CMPK2 ISG20 PLSCR1 SAMD9 USP18 TRIM22 EPSTI1 OAS2 HERC6 IFI44 HELZ2 HERC5 DDX58 PARP9 DTX3L OASL STAT2 STAT1 TENT5A DDX60L RTP4 OAS3 DHX58 IFIT2 PARP12 ZNFX1 SP110 DDIT4 IFIH1 PHF11 PARP14 ZBP1 RNF213 ADAR SP100 TRIM69 TRANK1 TRIM25 IFIT5 TNFSF10 PML TMEM140 TRIM14 GBP1 B4GALT5 TRIM5 NEXN ANKFY1 SLC15A4 PTK2B ARHGAP27 APOL1 NT5C3A GBP5 TAP1 C1GALT1 MYD88 APOBEC3G TRIM56 SMCHD1 SOS1 PNPT1 ZNF107
acute_cd4	7	covid	HZ_COVID19	SARS-CoV perturbation; 311 Up Genes from GEN3VA; Human bronchial epithelial 2B4 cells; Accession: GSE17400 ; Platform: GPL570; Entry 5	2.96539e-35	1.35419e-33	1.54318	0.762849	2.78894	140	IFI44L XAF1 ISG15 IRF7 OAS1 MT2A IFIT3 EIF2AK2 MX1 IFI44 MX2 OASL IFIT1 CMPK2 RSAD2 DDX60 IFITM1 IFI35 SAMD9L IFITM3 OAS2 PARP9 USP18 KLF6 SP100 SAMD9 MT1F PHF11 OAS3 TRIM22 RNF213 BST2 DDX58 HERC5 HELZ2 IFI27 IFI16 ISG20 CCL5 NMI PARP12 ZBP1 UBE2L6 SLFN5 DDX60L TNFSF10 IKZF3 IFIT5 LAP3 CD69 HSH2D TRIM21 DTX3L PSME2 EPSTI1 IRF2 RSRC2 IFITM2 SNHG12 CDK17 XRN1 PSMB10 LGALS9 MOV10 GBP1 SP110 MYD88 CASP1 NT5C3A
acute_cd8	2	timen	C7_VAX	FRANCO_BLOOD_SANOFI_PASTEUR_SA_INACTIVATED_INFLUENZA_VACCINE_CORRELATED_WITH_ANTIBODY_RESPONSE_AGE_18_40YO_1DY_POSITIVE	2.96941e-35	6.94099e-34	1.54318	-0.806027	-2.63503	104	IFIT1 IFI44L RSAD2 MX1 IFIT3 OAS1 IRF7 XAF1 IFI6 OAS3 OAS2 MX2 CMPK2 ISG15 PLSCR1 ISG20 HERC6 EPSTI1 DDX60 IFI35 IFI44 DDX58 PARP9 OASL DHX58 HELZ2 EIF2AK2 TRIM22 STAT1 STAT2 GBP1 TRIM5 IFI16 TMEM123 TYMP PARP12 PHF11 LAP3 PARP14 MT2A FGL2 ZNFX1 SP110 TAP1 PARP10 IFIH1 C1GALT1C1 CD300A PSMB9 CASP1 UBE2L6 TRAFD1 LY6E CCR1 SCO2 MLKL MOV10 GBP2 FBXO6 C3AR1 JAK2 TRIM56 SCARB2 APOL3 TMEM208 IFITM1 LYSMD2 GBP4 IFI30 ZBP1 TOR1A SCIMP SP140 GBP5
acute_myeloid	7	covid	HZ_COVID19	Top 500 down genes for SARS-CoV-2 infection in Rhesus macaques at Group 3 dose in Bronchoalveolar Lavage at 2 DPI from GSE156701	2.97238e-35	1.23489e-33	1.54318	-0.644769	-2.27804	289	TPT1 RPLP1 RPS3A MRPL33 HINT1 RPS14 TMEM256 RPS7 FIS1 RPL34 LSM10 RPS23 RPL10A RPL29 TOMM7 RPL30 H3F3A MINOS1 YPEL3 RPL6 RPS27A FAM200B RAB37 TESC RPL22 NDUFB11 UBL5 ALKBH7 RPL7A RPS17 COX14 RPL24 PSENEN CRIP1 COX7A2 ANAPC11 RPL32 POLR2I NDUFC1 UBA52 SIVA1 SF3B5 RPL21 TRAPPC5 MIEN1 POLR2L GTF2H5 RTN3 ZSWIM7 NAP1L1 GCHFR PFDN5 COX17 RPL19 SOD1 RPL23 MRPL20 LAMTOR2 UQCR10 RPL14 HIGD2A COX6B1 RPS25 RPL12 PSMG3 LSM5 RPL27 RPS11 FAU TRMT112 RPL37 RPL11 RPL41 DPM3 UQCR11 UQCRQ EDF1 TIMM17B RPL18A SULT1A1 CHCHD5 TMEM258 HEBP2 LST1 EMC6 RPS20 NDUFB4 RPS29 SEPT1 NDUFA2 NAA38 MRPS21 LSM7 RPL37A DGUOK S1PR4 DYNLRB1 NDUFA4 NDUFA11 MRPL52 JOSD2 AIF1 PHPT1 FRG1 SSNA1 POLR1D MRPL41 MRPL51 RPP25L NDUFB1 CAPNS1 CMTM7 HINT2 RPL38 FAM177A1 COX6C SNRPD2 PTPMT1 HNRNPA0 ICAM3 SDHAF1 RPL13A SNRNP27 LY86 MRPL23 RGS19 SREK1IP1 NDUFB6 SAT2 UBXN1 ZNHIT1 MSRB2 CCNI EMC4 SSR4 SNRPG AURKAIP1 NDUFA6 TMEM160 H2AFV NDUFS6 ROMO1 RWDD4 PPP1R35 PCBP2 NDUFB7 CLEC11A PPP1R18 MRPL53 TPGS1 POLR2F SLIRP RNASEH2C CHCHD1 TMEM134 NSMCE1 MYL6 S100A8 KRTCAP2 GLOD4 S100A6 COX6A1 NDUFA3 PPIG C1RL NME3 ZGLP1 SERF2 RPS19 RPL35 XRCC4 FAM89B
acute_cd8	all	covid	C7_IMMUNESIGDB	GSE42021_TREG_PLN_VS_TREG_PRECURSORS_THYMUS_DN	3.01785e-35	3.70808e-33	1.54318	0.741625	2.3916	172	IFI44L IFIT1 IFIT3 RSAD2 MX1 OAS1 USP18 IFI6 OASL IFI27 IFI44 OAS3 ISG15 HERC6 XAF1 IRF7 PLSCR1 HERC5 SPATS2L LAMP3 EIF2AK2 MX2 IFIT2 IFIT5 OAS2 DDX60 IFIH1 PARP12 TYMP TREX1 IFI35 LY6E SAMD9 DDX58 ZCCHC2 LAP3 TRIM25 IFITM3 TLR3 CHMP5 SP100 BST2 TRIM22 EHD4 GBP1 TRIM14 REC8 ISG20 NMI ADAR STAT2 IFITM1 SP110 STAT1 TENT5A MYD88 LGALS3BP PHF11 RASGRP3 TMEM62 IFI30 TRIM5 IFI16 IRF9 SCAMP1 TRANK1 ZNF107 TRIM26 TNFSF10 PML TDRD7 TRIM21 GTPBP1 TMEM140 RBCK1 RNF31 PSME2 UBE2L6
acute_myeloid	12	covid	HZ_COVID19	Top 500 up genes for SARS-CoV-2 infection in Rhesus macaques at Group 1 dose in PBMCs at 4 DPI from GSE156701	3.01785e-35	6.08959e-34	1.54318	0.615587	2.07854	341	IFI27 IFIT1 LGALS3BP IFI44L RSAD2 SIGLEC1 ISG15 MX1 IFI6 IFIT3 OASL IFIT2 EPSTI1 XAF1 IFI44 CLU ISG20 LGMN MX2 USP18 SPATS2L C1QC HERC5 GBP1 SAMD9 OAS3 IRF7 APOBEC3A CMPK2 ZBP1 CD163 OAS1 OAS2 PARP9 CXCL10 IFI16 TAP1 ABCA1 DDX58 NEXN TRIM38 DTX3L IFIH1 EIF2AK2 ADAR HELZ2 ADAP2 CAPN2 DDX60 FNDC3B PARP14 PARP12 ADM KLHDC7B FCGR2A CTSD TOR1B PLEK HSH2D PHF11 SP100 IFIT5 DEFB1 USP8 ZNFX1 MOV10 ATP6V0A1 ZCCHC2 CTSA RTP4 ACP2 TRIM5 NAIP EVI2A STAT2 DHX58 APOL6 GNPTAB XAB2 JUN GCC2 SDC3 P2RY6 PML FCGR3B DDX60L CORO1B TAP2 PDK4 SIGLEC9 SMCHD1 MR1 FPR1 GBP2 SAMD4A ABCF1 HSDL2 MYOF BST2 IRF9 CLEC2B PLEKHM1 AAK1 BTN3A2 ATP13A1 ATF3 CHST12 GLG1 PIGS FPR2 ELF4 AMDHD2 ITGA5 TRIM14 SLFN5 RCC2 TMEM140 PFKP GNS HERC6 DNMT1 SIGLEC14 NUCB1 TMEM173 XPO1 CLSTN1 UBA1 SYMPK TAF6 FADS1 IQSEC2 NAA25 TIMP1
acute_cd8	5	timen	C7_IMMUNESIGDB	GSE42021_CD24HI_VS_CD24INT_TREG_THYMUS_DN	3.07837e-35	6.57232e-33	1.54318	-0.739447	-2.51482	150	IFI44L IRF7 MX1 IFI6 OAS1 IFIT3 ISG15 IFI27 MX2 OAS2 OAS3 PLSCR1 ISG20 IFI44 DDX60 IFIT1 HERC6 IFI35 BST2 STAT1 TRIM22 IFI16 TYMP HERC5 USP18 TRANK1 TRIM14 IFIH1 DDX58 SP110 LY6E IRF9 PARP12 GBP1 OASL UBE2L6 CD38 BTN3A2 SAMHD1 NMI SP100 TNFSF10 PSMB9 TRIM5 ADAR TRIM25 TAP1 IFITM1 APOL2 SPATS2L APOL1 CASP1 IFIT5 OGFR LAP3 PML JADE2 MYD88 RUBCN FAM111A PHF11 XPO6 RTP4 APOL6 PRKD2 IFIT2 RBCK1 TRIM38 RPS6KA5 PSMB8 UBA7 TAPBPL PSMB10 TRIM21
acute_myeloid	all	covid	C7_IMMUNESIGDB	GSE6269_HEALTHY_VS_FLU_INF_PBMC_DN	3.10524e-35	4.44963e-33	1.54318	0.819369	3.10714	149	IFI27 SIGLEC1 USP18 IFI44L RSAD2 IFIT1 LGALS3BP IFITM1 IFI6 SERPING1 MX1 ISG15 OASL IFIT3 EPHB2 IFI44 HERC5 OAS3 RNASE2 SPATS2L LY6E IFITM3 RGL1 OAS2 XAF1 HERC6 EIF2AK2 MX2 IFI35 APOBEC3A OAS1 PML STAB1 IFI16 CHMP5 PLSCR1 CFB MS4A4A HPSE GRN FCGR1A PHACTR2 LGALS9 IFITM2 NMI HLA-A CTSD NAPA FXYD6 LMNB1 N4BP1 HLA-G MARCKS TRIM25 SREBF2
acute_myeloid	11	covid	C7_VAX	HOWARD_PBMC_INACT_MONOV_INFLUENZA_A_INDONESIA_05_2005_H5N1_AGE_19_39YO_AS03_ADJUVANT_VS_BUFFER_1DY_UP	3.13805e-35	3.98718e-34	1.54318	0.686453	2.62147	289	IFI44L IFI6 MX1 IFIT3 RSAD2 IFI44 IFIT1 SIGLEC1 IFITM3 ISG15 OASL HERC5 C1QB OAS3 OAS1 CMPK2 APOBEC3A SERPING1 XAF1 EPSTI1 OAS2 IFIT2 IRF7 DDX60 SAMD9L NEXN STAT1 IFI35 IFIH1 TNFSF10 C1QA ETV7 ANKRD22 PARP9 STAT2 GBP1 CCR1 CTSL SAMD4A PARP14 SLC31A2 BLVRA MT2A UBE2L6 NMI PLSCR1 IL1RN LAP3 GCH1 RTP4 TYMP TAP1 GBP4 LMNB1 MAFB EXOC3L1 CD38 FCGR1A ATF3 DTX3L LILRB4 VRK2 PSME2 GBP5 IL15RA C3AR1 PSMB9 IFI30 LILRB1 MYOF IFNGR2 CXCL10 MS4A4A CASP7 RUFY4 TNFSF13B TFEC VAMP5 GBP2 APOL2 DRAM1 SQOR TGM2 SCARB2 SCIMP TCN2 TMEM51 IL15 LPCAT2 FCGR1B GBP3 AIM2 PSMA4 APOL6 MNDA IL4I1 TMEM106A CES1
acute_myeloid	13	covid	HZ_COVID19	500 genes up-regulated by SARS-CoV-2 (0.2 MOI) in human A549 cells from GSE147507	3.13864e-35	5.44031e-34	1.54318	0.677185	2.87698	295	IFI27 ISG15 IFI6 IFI44L IFITM3 MX1 IFIT3 IFITM1 IFI44 OAS3 OAS1 IFIT1 OASL XAF1 STAT1 OAS2 IFI35 HERC5 EIF2AK2 IRF7 SAMD9L IFIT2 SAMD9 LGALS3BP GBP1 CMPK2 USP18 IFIH1 ADAR TYMP PSMA4 IFITM2 PARP9 PLSCR1 BST2 HELZ2 STAT2 DDX60 ISG20 DDX60L NCOA7 APOL6 UBE2L6 PARP12 SP110 PARP14 ZNFX1 SSB TTC1 DTX3L DDX58 KIN PHF11 IFIT5 SP100 TAP1 DDX21 PSME2 TRIM25 LAP3 MYD88 USP3 TRIB1 NMI TRIM14 PSMA6 CBWD2 IFI16 TRIM21 UBA7 CEBPZ BCL2A1 HIF1A SP140L PML PLIN2 THEMIS2 APOL1 IFNGR1 B2M TMEM123 CTSS
acute_myeloid	13	covid	HZ_COVID19	500 up regulated genes in A549 cells infected with COVID-19 extracted from GSE147507	3.13864e-35	5.44031e-34	1.54318	0.677185	2.87698	295	IFI27 ISG15 IFI6 IFI44L IFITM3 MX1 IFIT3 IFITM1 IFI44 OAS3 OAS1 IFIT1 OASL XAF1 STAT1 OAS2 IFI35 HERC5 EIF2AK2 IRF7 SAMD9L IFIT2 SAMD9 LGALS3BP GBP1 CMPK2 USP18 IFIH1 ADAR TYMP PSMA4 IFITM2 PARP9 PLSCR1 BST2 HELZ2 STAT2 DDX60 ISG20 DDX60L NCOA7 APOL6 UBE2L6 PARP12 SP110 PARP14 ZNFX1 SSB TTC1 DTX3L DDX58 KIN PHF11 IFIT5 SP100 TAP1 DDX21 PSME2 TRIM25 LAP3 MYD88 USP3 TRIB1 NMI TRIM14 PSMA6 CBWD2 IFI16 TRIM21 UBA7 CEBPZ BCL2A1 HIF1A SP140L PML PLIN2 THEMIS2 APOL1 IFNGR1 B2M TMEM123 CTSS
acute_cd8	5	covid	C7_VAX	QUEREC_PBMC_YF_17D_VACCINE_AGE_18_45YO_3DY_UP	3.17041e-35	4.43857e-34	1.54318	0.968234	2.83557	35	IFI44L MX1 IRF7 IFI6 ISG15 IFIT3 XAF1 IFI44 MX2 OAS1 HERC5 OASL RSAD2 EIF2AK2 PARP9 PLSCR1 OAS3 IFIT1 IFI27 SAMD9L OAS2 IFIT2 DDX60 DDX60L SAMD9 PARP12 TRIM22 DDX58 STAT1 TRIM5 CD38 DHX58 IFIH1
acute_cd8	5	covid	C7_VAX	QUEREC_PBMC_YF_17D_VACCINE_AGE_18_45YO_7DY_UP	3.17041e-35	4.43857e-34	1.54318	0.968234	2.83557	35	IFI44L MX1 IRF7 IFI6 ISG15 IFIT3 XAF1 IFI44 MX2 OAS1 HERC5 OASL RSAD2 EIF2AK2 PARP9 PLSCR1 OAS3 IFIT1 IFI27 SAMD9L OAS2 IFIT2 DDX60 DDX60L SAMD9 PARP12 TRIM22 DDX58 STAT1 TRIM5 CD38 DHX58 IFIH1
acute_cd8	5	timen	HZ_COVID19	500 genes up-regulated by SARS-CoV-2 in human lung cells from GSE147507	3.18097e-35	6.197e-34	1.54318	-0.642999	-2.24757	267	IFI44L XAF1 IRF7 MX1 IFI6 OAS1 RSAD2 IFIT3 ISG15 MX2 OAS2 OAS3 IFI44 EIF2AK2 DDX60 EPSTI1 IFIT1 SAMD9L PARP9 SAMD9 HERC6 CCL4 STAT1 TRIM22 STAT2 LGALS9 HERC5 S100A11 DDX60L IFIH1 DDX58 SP110 LY6E PLEK IRF9 FCER1G CCL3 GBP1 OASL UBE2L6 CD38 NMI HSH2D FGR TNFSF10 ALOX5AP CHMP5 TRIM5 TNFSF14 SLAMF7 GBP5 ASCL2 CARD16 IVNS1ABP IFITM1 IL18RAP IFITM3 GPR65 NAPA S100A8 PIM2 IRF2 FCGR3A PLAC8 CASP1 RNF213 PIK3AP1 IFIT5 FGL2 CD53 PML ZC3HAV1 WIPF1 CD48 S100A9 G6PD TMEM71 PHF11 SMAP2 GBP4 SP140 RTP4 APOL6 CST7 MCTP2 IFIT2 TRIM38 IL2RG CD164 TNFSF13B PSME3 GLRX SPTLC2
acute_cd8	8	covid	C7_IMMUNESIGDB	GSE2770_TGFB_AND_IL4_ACT_VS_ACT_CD4_TCELL_2H_DN	3.18415e-35	1.26862e-32	1.54318	0.753486	2.6095	154	IFI44L IFI27 OAS1 ISG15 PLSCR1 XAF1 LGALS9 OASL EIF2AK2 IFI44 IRF7 EPSTI1 MX2 OAS3 IFITM3 SAMD9L IFI35 BST2 OAS2 IFITM1 LY6E SAMD9 LAP3 HELZ2 CHMP5 PARP9 PPM1K DDX60 SPATS2L IFIT5 IFIT2 ODF3B CD38 SAP30BP ISG20 STAT2 NT5C3A MYD88 IFIH1 ARHGEF3 DTX3L NMI FBXO6 SP100 IFI16 TRIM25 TNFSF10 PARP12 ZCCHC2 ZNFX1 IFITM2 CDS2 NCOA7 SHISA5 MOV10 SP110 TRAFD1 DHX58 ZBP1 CHST12 NUB1 NRBP1 AZI2 DDX58 NAPA IRF9 DYNLT1 USP25 GIMAP4 CMTR1 ZBTB43 CAPN2 PARP10 OSBPL2 PHF11 PHACTR4 GCH1 SPTLC2 USP11 DRAP1
acute_cd4	12	timen	C7_VAX	GAUCHER_PBMC_YF_VAX_STAMARIL_UNKNOWN_AGE_10DY_UP	3.21482e-35	2.55578e-33	1.54318	-0.863084	-3.33164	79	IFI44L XAF1 MX1 ISG15 SAMD9L IRF7 TRIM22 EIF2AK2 IFI6 BST2 STAT1 IFI16 OAS2 PARP9 EPSTI1 OAS1 DDX60 IFI44 PRF1 ADAR LY6E PLSCR1 OAS3 IFI35 HELZ2 PARP10 ZBP1 TAP1 DDX58 SP110 IFI27 TRIM38 GBP1 TNFSF10 PARP14 UBE2L6 HERC5 IFITM1 PARP12 SHISA5 NMI OASL GBP5 SP140 PHF11 BTN3A1 MT2A ZC3HAV1 PSME2 IRF9
acute_cd4	9	timen	C7_IMMUNESIGDB	GSE42021_CD24INT_VS_CD24LOW_TREG_THYMUS_DN	3.22479e-35	5.21449e-33	1.54318	-0.80847	-3.93186	90	IFI44L MX1 XAF1 IFI6 ISG15 OAS1 IRF7 IFIT3 IFIT1 OASL MX2 RSAD2 TRIM22 TNFSF10 BST2 SAMD9 OAS2 ISG20 USP18 LY6E DDX60 IFI44 HERC5 OAS3 PLSCR1 IFI27 CHMP5 SP100 PHF11 HERC6 IFITM1 RTP4 CD2 IFI16 STAT2 DDX58 TRANK1 SP110 ADAR LAP3 TRIM38 TRIM14 SH2D3C PARP12 LGALS9 IFIH1 MYD88 TRIM5 IFITM2 TRIM21 EHD4 CFLAR IFIT5
acute_myeloid	11	covid	HZ_COVID19	Top 500 upregulated genes in mouse heart with SARS-CoV-2 infection from GEO GSE162113	3.22609e-35	4.46276e-34	1.54318	0.688176	2.6404	290	MX1 IFIT3 RSAD2 IFI44 IFIT1 SIGLEC1 IFITM3 LGALS3BP ISG15 USP18 C1QB OAS3 LY6E CMPK2 XAF1 EPSTI1 OAS2 ISG20 IFIT2 EIF2AK2 IRF7 MX2 DDX60 SAMD9L STAT1 IFI35 ZBP1 C1QC IFIH1 TNFSF10 C1QA DDX58 HELZ2 PARP9 STAT2 AXL PARP12 HERC6 PARP14 SP110 RNF213 UBE2L6 ARHGEF3 PML TRIM14 BST2 DHX58 RTP4 TAP1 GBP4 SP100 SHISA5 PARP10 ADAR XRN1 CD180 TRIM21 UBA7 DTX3L GBP5 CCR5 PSMB9 IFI30 PLD4 CXCL10 PTP4A1 PLEK IRF9 NRIP1 ALOX5AP NLRC5 ZC3HAV1 GBP2 SCARB2 WARS MYC COQ10B GBP3 ABCA1 ANKFY1 TLR7 RIT1 TMEM106A CYTH4 ADSS IRF1 HEXB CD47 CD86 VWA5A MILR1 AP3B1 IKZF1 TFDP2 TCIRG1 LYN PIK3CD NAMPT H3F3B JAK2 SLC44A2
acute_myeloid	13	age_n	C7_VAX	ZAK_PBMC_MRKAD5_HIV_1_GAG_POL_NEF_AGE_20_50YO_1DY_UP	3.28972e-35	6.28336e-33	1.54318	0.51339	1.80094	771	TNFRSF1B SERPINA1 TYMP NAMPT MCEMP1 SIGLEC1 GYG1 ARHGAP27 VAMP5 CSF3R C1QB ADGRE5 MAFB SQOR BCL2A1 GRINA NLRP3 CD163 OGFR TMEM176B FPR1 IFI6 PELI1 TNFSF13B VAMP3 ADM BACH1 LY6E SAMD4A CES1 SNX10 MT1E RHOB TTC7A HRH2 KIAA0319L BCL6 IFNGR2 NFAM1 ISG15 TCN2 S100A9 LILRA5 CEBPB NAGK SH3BP2 LTBR GLMP SLC11A1 DMXL2 UBE2D1 FCGR2A GBP2 LILRB2 IFI16 WSB1 SLC31A2 ACSL1 PARP14 STAT2 SCARB2 SIRPA CFD MX2 LYN RAB24 RNF149 IFITM2 IFI35 CALHM6 GSDMD RAB20 ODF3B TRIM38 DIAPH2 HK3 METRNL PFKFB3 MS4A7 DRAP1 CARS2 C3AR1 IFI44L KIAA0930 MIDN RILPL2 UNC93B1 TUBA1A NR1H2 CNIH4 AOAH TUT7 UBA7 GLUL GBP1 TIMP2 CMPK2 DENND1A MEFV MXD1 SLC15A3 XAF1 ATF5 TLR2 RASSF4 RNF114 GNS MX1 MT2A CTSD CLCN7 OAS3 EFR3A MS4A6A SLC16A3 GLB1 GTPBP1 P2RX4 GNB2 CHD1 LILRB3 THEMIS2 RNF135 SLC35F6 SCPEP1 CTSB FCN1 NRIP1 TMEM176A EFHD2 SAT2 C5AR1 DDB2 EIF4E3 MILR1 TNFSF10 FERMT3 TNFRSF14 MTHFD2 SLC25A24 NAIP STAT1 OSCAR IRF9 SMCHD1 BLVRA SECTM1 DAPP1 NOTCH2 SAT1 SPI1 DOK1 TAP1 SH2B2 CARD16 PSMB10 SLC25A28 LMF2 GIMAP6 RAB31 UBE2L6 IRF1 GMPPA CCR2 MARCO LILRB4 CREG1 DUSP6 LRRK2 SPPL2A PARP12 DHX58 B4GALT5 STAB1 PTPRE MICU1 PRKCD PSMA4 SERPING1 AZI2 LAIR1 ATP13A1 VCPIP1 ST14 CREB5 PYCARD BAK1 SLC8A1 CTBS SOCS3 CYFIP1 ZSWIM6 HMOX1 PIM3 SIRPB2 DICER1 FKBP15 OAS1 NCSTN RAB10 NAPA ETV6 PSTPIP2 SIDT2 CORO1B ZBP1 BAG1 DDX58 USP15 HERC5 DRAM1 TRIB1 NADK EHBP1L1 S100A11 PLEKHO1 ETFDH GCH1 DUSP3 RRAS LILRB1 FAM91A1 KLHDC7B RXRA NCF2 PARP9 SLAMF7 SORT1 ACER3 RBCK1 FLVCR2 USP32 CD300E TAP2 BST2 FGL2 ANXA4 P2RX7 ANXA2 RAB1A PILRA ADAP2 ATP2A2 ST3GAL5 TNFSF13 NANS MSRB1 EPSTI1 RP2 PLEKHO2 MARCKS TAPBPL TTYH3 CTNNA1 MBOAT7 RNF13 AP5B1 CD68 GAA FGD4 IGFLR1 ZEB2 STX3 EIF2AK2 SNX11 FGD2 SMCO4 POLK CUL1 NUCB1 HSPA6 SIGLEC14 ADPGK ECE1 ROGDI RNASET2 SLC43A2 ABCD1 LST1 BLOC1S1 CYBA FUCA2 GPR35 SLC2A6 DYSF CNP AKR1A1 SNX2 BCKDK DUSP18 NQO2 NMI CD2AP PLXDC2 LARP7 SEC14L1 MIR22HG MPDU1 RNFT1 SLC1A5 RAB8A MRPL27 FNIP2 DYNLT1 LACTB AGPAT3 G6PD SNX20 NPC2 HELZ2 CPPED1 CXCL16 SHKBP1 TIMP1 LYST C1orf162 MFSD12 RCBTB2 IRF5 RABGGTA SBF2 SAMD9L LAMP2 CYSTM1 PLIN3 AGTRAP CSRNP1 TLR4 GM2A DOK3 PDLIM5 IFITM3 SHTN1 CLIC1 PRELID1 MVP TET3 ACOT9 PSME2 GCA RNF19B MAP3K11 RB1 C1QC DECR1 FUOM SIGLEC9 SPTLC2 C15orf39 CD63 TCIRG1 DNASE1L1 ADAMTSL4 NCF4 RNH1 TRIM25 BEST1 RELT GSTO1 GRK3 ADAR LILRA1 CAPG PML FAM111A RALB EXOC1 NFIL3 LDLR SLC43A3 CHST15 HHEX
acute_cd8	8	covid	C7_VAX	SCHERER_PBMC_YF_VAX_AGE_18_40YO_4_TO_7DY_UP	3.29301e-35	6.80555e-34	1.54318	0.706065	2.48409	205	IFI44L MX1 IFI27 OAS1 IFI6 ISG15 IFIT3 PLSCR1 XAF1 HERC5 OASL EIF2AK2 USP18 IFIT1 IFI44 CMPK2 MX2 OAS3 IFITM3 SAMD9L HSH2D OAS2 IFITM1 LY6E SAMD9 LAP3 HERC6 MT2A CHMP5 PARP9 TRIM22 CX3CR1 SPATS2L S100A11 IFIT5 IFIT2 ISG20 NMI ERH PLAC8 TNFSF10 PARP12 RTP4 FCGR3A HSBP1 ZCCHC2 TYROBP FGR IFITM2 CEP57 ANXA2 SHISA5 DNAJA1 SP110 CCR5 DHX58 DOCK10 DUSP11 PTP4A1 HMGN2 DDX58 IRF9 PSME2 DDA1 DYNLT1 RBX1 JUND CHMP2B RWDD3
acute_cd8	4	age_n	C5_GO_CC	GOCC_T_CELL_RECEPTOR_COMPLEX	3.31747e-35	8.55907e-33	1.54318	-0.811896	-2.98751	100	TRBV12-4 TRGV2 TRAV14DV4 TRBV7-2 TRGV3 TRBV2 TRBV6-1 TRBV7-3 TRBV7-9 TRBV5-4 TRAV21 TRBV4-1 TRBV13 TRBV11-2 TRAV29DV5 TRAV4 TRBV14 TRGV9 TRAV5 TRAV12-3 TRBV28 TRBV19 TRBV27 TRAV1-1 TRAV9-2 TRGV4 TRAV8-2 TRAV39 TRAV8-4 TRAV38-1 TRAV2 TRAV17 TRAV10 TRAV8-3 TRBV5-6 TRAV24 TRBV30 TRAV13-1 TRBV18 TRBV4-2 TRAV22 TRAV19 TRBV12-3 TRBV20-1 TRBV9 TRBV11-3 TRBV7-6 TRBV5-1 TRDV1 TRGV10 TRAV35 TRAV30 PTPN6 TRAV27 TRAV13-2 TRAV26-1 TRAV8-1 TRAC CD4 TRAV20 TRAV38-2DV8
acute_cd8	5	timen	C7_IMMUNESIGDB	GSE42021_TREG_VS_TCONV_PLN_UP	3.35079e-35	6.84289e-33	1.54318	-0.742747	-2.52576	149	IFI44L XAF1 IRF7 MX1 OAS1 RSAD2 IFIT3 ISG15 IFI27 MX2 OAS2 OAS3 PLSCR1 ISG20 IFI44 EIF2AK2 DDX60 IFIT1 SAMD9 HERC6 IFI35 BST2 STAT1 TRIM22 STAT2 IFI16 TYMP HERC5 USP18 TRANK1 TRIM14 IFIH1 DDX58 SP110 IRF9 PARP12 GBP1 OASL UBE2L6 BTN3A3 SAMHD1 NMI SP100 TNFSF10 PSMB9 TRIM5 ADAR JAK2 TAP1 IFITM1 APOL2 IFITM3 SPATS2L NAPA APOL1 IFIT5 OGFR LAP3 PML JADE2 GBP2 RAB27A MYD88 THEMIS2 FAM111A PHF11 RTP4 APOL6 PRKD2 IFIT2 RBCK1 TRIM38 RPS6KA5 PSMB8 HEG1 PSMB10 TRIM21 CEBPD UBE2D1 APOL3 PSME2
acute_myeloid	12	timen	C7_VAX	HOWARD_DENDRITIC_CELL_INACT_MONOV_INFLUENZA_A_INDONESIA_05_2005_H5N1_AGE_18_49YO_1DY_UP	3.35257e-35	3.9442e-34	1.54318	-0.835027	-2.68802	105	IFIT1 IFIT3 ISG20 ISG15 IFITM1 TNFSF10 SERPING1 XAF1 IFI6 IFIT2 IFI44L SAMD9L LGALS3BP EPSTI1 HERC5 PLSCR1 GBP1 CCR1 USP18 OAS3 IRF7 PARP9 ZBP1 CXCL10 ANKRD22 IFI35 DTX3L NEXN IFI44 CMPK2 AIM2 PLAC8 NCF1 C1QC PARP14 GBP5 APOL6 ETV7 FFAR2 DDX60 LAP3 MT2A S100A8 SAMD4A FCGR1A FCGR1B STAT1 STAB1 GBP4 RNF213 C1QB TAP1 KIAA0040 LMNB1 UBE2L6 SLC31A2 APOL2 CD40 MSR1 STOM SLC2A3 HLX SOCS3 PSMB9 CUL1 C2 GBP3 TFEC PFKP CD38 EXOC3L1 APOL3 GAS6 TIFA TGM2 DYSF BATF MCEMP1 SDC3 SLAMF7 GBP2
acute_myeloid	all	covid	C7_IMMUNESIGDB	GSE21546_ELK1_KO_VS_SAP1A_KO_AND_ELK1_KO_DP_THYMOCYTES_UP	3.36424e-35	4.68302e-33	1.54318	0.809512	3.08827	155	IFI27 USP18 RSAD2 IFIT1 GMPR LGALS3BP IFITM1 IFI6 MX1 ISG15 OASL IFIT3 CMPK2 OAS3 LY6E IFITM3 MT1M IFIT2 P2RY6 HERC6 SAMD9L EIF2AK2 SAMD9 DDX60 MX2 DDX58 IFI35 HELZ2 IRF7 NT5C3A OAS1 PNPT1 MT2A PARP9 IFIT5 PARP12 STAT1 MOV10 PARP14 PPM1K OPTN DDX60L RNF213 LAP3 IFI16 DTX3L PLSCR1 CMTR1 ADAR PHF11 MT1F SP110 STAT2 TRIM14 TRIM69 BST2 IFITM2 GTPBP1 HLA-A TRIM21 SHISA5 TAP2 TMEM140 TDRD7 PSME2 TRIM25 ZNF766 B2M C4orf33 XRN1 APOL2 AZU1 BTN3A1 OSBPL10 NLRC5 IRF9
acute_myeloid	all	covid	HZ_COVID19	MERS-CoV Top 200 Predicted Genes from Geneshot AutoRIF via Tagger Co-Occurrence Gene Similarity	3.37425e-35	4.55524e-34	1.54318	0.783032	3.05111	180	USP18 IFI44L RSAD2 IFIT1 IFITM1 IFI6 MX1 ISG15 OASL IFIT3 CXCL10 IFI44 HERC5 OAS3 EPSTI1 LY6E IFITM3 IFIT2 OAS2 XAF1 ISG20 CCL8 HERC6 CXCL11 EIF2AK2 IFIH1 SAMD9 DDX60 MX2 GBP1 DDX58 IFI35 IRF7 OAS1 DHX58 PARP9 IFIT5 PARP12 STAT1 MOV10 HIST1H1C AIM2 TRIM22 RTP4 VSIG10L CLEC4C TLR7 IFI16 PLSCR1 GBP4 UBE2L6 ADAR MCOLN2 STAT2 BST2 IFITM2 IFITM10 PSME2 CGAS UBA7 TRIM25 ZC3HAV1 CXCL9
acute_cd4	2	timen	C7_IMMUNESIGDB	GSE13485_DAY7_VS_DAY21_YF17D_VACCINE_PBMC_UP	3.38125e-35	8.96782e-33	1.54318	-0.799159	-2.69993	118	IFI44L XAF1 MX1 ISG15 IRF7 OAS1 RSAD2 IFI6 IFIT3 IFIT1 MX2 IFI27 PARP9 PLSCR1 HERC5 OASL OAS2 EPSTI1 STAT1 USP18 DDX60 SAMD9L SP100 EIF2AK2 DTX3L DDX60L HERC6 OAS3 LAP3 TRIM22 UTRN DHX58 LY6E PARP12 TRIM69 PHF11 ODF3B ZNFX1 PNPT1 STAT2 PARP14 SPATS2L APOL6 ADAR TRIM25
acute_cd8	8	timen	HZ_COVID19	500 genes up-regulated by SARS-CoV-2 in human Calu3 cells at 12h from GSE148729	3.40402e-35	6.26998e-34	1.54318	-0.605672	-3.02976	295	IFI44L MX1 XAF1 IFIT3 IFIT1 OAS1 IFI27 IRF7 ISG15 IFI6 RSAD2 MX2 SAMD9 USP18 EIF2AK2 OAS2 BST2 CMPK2 SAMD9L PLSCR1 EPSTI1 OASL DDX60 ISG20 PARP9 IFI44 TRIM22 PPM1K HERC6 IFITM1 HERC5 IFI35 STAT1 OAS3 LGALS9 DTX3L TXNIP PARP10 SP110 DDX58 HELZ2 TYMP DDX60L GBP1 SP100 IFI16 SLFN5 ADAR IFIT2 IRF2 LAP3 OGFR UBE2L6 NMI TNFSF10 TRIM69 CASP1 IFIH1 MT2A STAT2 PHF11 TRANK1 ZNFX1 RNF213 RTP4 TRIM14 TRIM21 PARP12 FBXO6 CNP TRIM38 ODF3B DHX58 PNPT1 TMEM140 IFIT5 RHOB PSMB9 BTN3A3 TAP1 PARP14 NT5C3A APOL2 ZFP36L2 PPP1R10 APOL3 CARD16 NUB1 TRIM25 HSH2D ZCCHC2 IFITM2 MYD88 IFITM3 AZI2 GBP3 TRIM5 APOL6 SAMHD1 GBP4 ZNF672 PARP8 PML PIM1 ZNF274 IRF9 ARID4B IKZF2
acute_cd8	4	timen	HZ_COVID19	SARS-Cov Top 200 Predicted Genes from Geneshot GeneRIF via Tagger Co-Occurrence Gene Similarity	3.48757e-35	1.19339e-33	1.54318	-0.767216	-2.88934	141	IFI44L IRF7 OAS1 XAF1 MX1 RSAD2 IFIT1 ISG15 IFI6 IFIT3 OAS2 SAMD9L MX2 PLSCR1 STAT1 DDX60 OAS3 EPSTI1 IFI44 USP18 OASL BST2 IFI35 HERC6 EIF2AK2 GBP1 SAMD9 ICAM2 DDX58 HERC5 TRIM22 ISG20 DTX3L IFI16 LY6E UBE2L6 RTP4 DHX58 IRF2 IFITM1 IRF3 IFIH1 STAT2 IRF9 TRAT1 LAMP3 PSMB8 ATP6V0E1 TRIM5 PSME2 CD53
acute_bcell	all	timen	HZ_COVID19	Top 500 upregulated genes in mouse heart with SARS-CoV-2 infection from GEO GSE162113	3.50722e-35	5.20237e-34	1.54318	-0.651919	-2.29926	296	IFIT3 IFIT1 CMPK2 XAF1 USP18 ISG15 RSAD2 IFI44 MX1 MX2 OAS2 IRF7 OAS3 DDX60 EPSTI1 IFIT2 STAT1 SAMD9L HERC6 PARP9 EIF2AK2 TNFSF10 BST2 DDX58 HELZ2 IFI35 UBE2L6 DTX3L DHX58 TLR7 STAT2 LGALS3BP ISG20 LY6E PARP10 RTP4 CD180 SHISA5 TRIM25 HS3ST1 PSMB9 IFITM3 IRF9 TRIM14 RNF213 IFIH1 GBP4 SP110 TRIM21 UNC93B1 PARP12 ZBP1 FGL2 JAK2 TMEM140 TAP1 ADAR CD200 LAIR1 ALDH9A1 TRIM56 IFI30 LRRC25 GBP2 UBA7 TTC33 PML GATM ANKFY1 HCK MBD1 VWA5A SAMHD1 ADSS CTSC ABCA1 PSMB8 DCK PDK4 ARHGEF3 ALOX5AP PARP14 RNASEL LNPEP CYBB OGFR TMEM71 ASXL2 PLEK TLR9 PYCARD TXNIP
acute_myeloid	13	timen	C7_IMMUNESIGDB	GSE21360_NAIVE_VS_QUATERNARY_MEMORY_CD8_TCELL_UP	3.50866e-35	7.74456e-33	1.54318	-0.806234	-2.93791	143	IFI27 IFI44L IFI6 ISG15 MX1 IFIT3 OAS1 XAF1 MX2 IFITM1 IFIT1 IRF7 IFI44 OAS3 OAS2 RSAD2 IFI35 IFIT2 SAMD9 TRIM22 OASL BST2 IFITM2 HERC5 CHMP5 DDX60 STAT2 ISG20 USP18 EIF2AK2 LAP3 NMI PLSCR1 SP110 DDX58 IFIH1 PHF11 PARP12 ADAR APOL6 NADK NOL8 TRIM25 TRIM21 TOP1 SNX2 SP100 DHX58 ZCCHC2
acute_cd8	4	timen	HZ_COVID19	Top 500 up genes for SARS-CoV-2 infection in Rhesus macaques at Group 3 dose in PBMCs at 4 DPI from GSE156701	3.51607e-35	1.19339e-33	1.54318	-0.6275	-2.50998	328	IFI44L IRF7 OAS1 XAF1 MX1 RSAD2 IFIT1 ISG15 IFI6 IFIT3 OAS2 MX2 CMPK2 STAT1 DDX60 OAS3 GIMAP4 EPSTI1 IFI44 USP18 OASL BST2 IFI35 HERC6 EIF2AK2 GBP1 IFI27 DDX58 HELZ2 HERC5 PRF1 PARP10 ISG20 IFI16 CX3CR1 LY6E XPO1 RTP4 DHX58 SLFN5 IFITM1 CNP GIMAP8 DDX60L PARP12 AARS APOL2 ARHGEF3 CCR5 FBXO6 GBP3 STAT2 UNC45A SLAMF7 TRIM14 PARP14 ZBP1 SLC3A2 ABI3 SPN CTSC SAMHD1 GZMB LAG3 SPATS2L PFKP KLRD1 LEO1 IFIT5 ARV1 TRIM21 CISH IFIT2 MOV10 GALK1 TMEM123 APOL6 LGALS3BP SYTL2 CCND2 PARP11 FUT11 GBP2 SAMD3 PDIA6 PML DTWD1 HDHD3 ETV7 NSUN2 PI4K2B MAGED2 PARP4 TRIM38
acute_myeloid	11	timen	HZ_COVID19	Hydroxychloroquine Top 200 Predicted Genes from Geneshot AutoRIF via AutoRIF Co-Occurrence Gene Similarity	3.51991e-35	4.40754e-34	1.54318	-0.765343	-2.84381	169	IFI44L IFIT1 IFITM1 IFIT3 ISG20 MX1 RSAD2 IFI6 SIGLEC1 ISG15 OAS1 MX2 IFITM3 USP18 OAS2 XAF1 IFIT2 IRF7 OAS3 HERC5 IFI44 EPSTI1 OASL TNFSF10 DDX60 LY6E GBP1 DDX58 IFIH1 IFI35 STAT1 IFI16 TRIM22 EIF2AK2 IFITM2 DHX58 PARP12 STAT2 BST2 TLR7 PLSCR1 RTP4 CXCL10 PSMB9 MOV10 TNFSF13B BCL2A1 ADAR ATG4C HSP90AA1 IRF3 CTSL STX17 TLR8 IL1B CALCOCO2 SNAP29 SH3GLB1 IFIT5 XBP1 FUNDC1
acute_cd4	7	covid	C7_IMMUNESIGDB	GSE13484_UNSTIM_VS_YF17D_VACCINE_STIM_PBMC_DN	3.52891e-35	3.05092e-32	1.54318	0.80187	2.81558	113	IFI44L XAF1 ISG15 IFI6 IRF7 OAS1 MT2A IFIT3 PLSCR1 EIF2AK2 MX1 IFI44 LY6E MX2 OASL IFIT1 RSAD2 DDX60 IFITM1 IFI35 IFITM3 OAS2 USP18 CHMP5 SP100 SAMD9 HERC6 MT1F PHF11 OAS3 TRIM22 BST2 DDX58 HERC5 IFI16 ADAR ISG20 NAPA NMI PARP12 SMCHD1 ZBP1 UBE2L6 TNFSF10 IKZF3 DHX58 IFIT5 LAP3 TRIM21 SOCS3 NDUFV2 CD47 LGALS3BP BATF STAT2 MT1E GBP1 SP110 LAG3 PRDX4 GADD45B PSMB9 HLA-E CFLAR SOCS1 CD164 MT1X RBCK1 DNAJA1 CHST12
acute_cd8	6	timen	HALLMARK	HALLMARK_INTERFERON_GAMMA_RESPONSE	3.55792e-35	8.7169e-34	1.54318	-0.733806	-3.28712	169	IFI44L IFIT1 MX1 IFIT3 IRF7 RSAD2 XAF1 IFI27 ISG15 MX2 SAMD9L DDX60 CMPK2 ISG20 PLSCR1 USP18 EPSTI1 OAS2 HERC6 IFI44 HELZ2 DDX58 BST2 IFI35 EIF2AK2 OASL CD38 SLAMF7 STAT2 STAT1 RTP4 TXNIP OAS3 DHX58 IFIT2 PARP12 IFITM3 ZNFX1 SP110 LAP3 IRF2 IFIH1 PARP14 LY6E ZBP1 RNF213 ADAR IFITM2 XCL1 APOL6 TRIM21 CMKLR1 FGL2 TRIM25 STAT4 TNFSF10 UBE2L6 PML IL2RB OGFR TRIM14 CASP1 SAMHD1 IRF9 AUTS2 RBCK1 MT2A BPGM IRF8 NCOA3 JAK2 TRAFD1 TAP1 HLA-A PTPN6 HLA-B MYD88 GBP4 ITGB7 PNPT1 BTG1 PNP KLRK1
acute_cd4	2	covid	HZ_COVID19	SARS perturbation; 386 Up Genes from GEN3VA; Human airway epithelium (HAE) cells; Accession: GSE47961 ; Platform: GPL6480; Entry 6	3.56159e-35	6.67205e-33	1.54318	0.753953	2.52852	117	IFI44L MX1 XAF1 IFIT3 IFI6 OAS1 EIF2AK2 ISG15 OASL IFI44 RSAD2 IFIT1 TYMP IRF7 MX2 PLSCR1 HERC5 IFI27 EPSTI1 LY6E IFI35 PARP9 OAS2 USP18 LGALS9 LAP3 SAMD9 HSH2D SAMD9L DTX3L OAS3 SP110 HERC6 TRIM22 DDX60 IFIT5 NMI ISG20 GBP5 PPM1K IFITM3 GBP1 LAG3 ZBP1 DDX60L DDX58 IFIH1 DHX58 IRF9 RNF213 IFITM1 IFIT2 BHLHE40 ALOX5AP TAP1 KLF6 PARP14 NCOA7 TAGAP STAT1 BST2 TRIM14 DUSP1
acute_myeloid	all	covid	C7_VAX	SCHERER_PBMC_APSV_WETVAX_AGE_18_32YO_5_TO_7DY_UP	3.56535e-35	4.49234e-34	1.54318	0.71412	2.89919	277	IFI27 USP18 IFI44L RSAD2 IFIT1 LGALS3BP IFITM1 IFI6 SERPING1 MX1 ISG15 IFIT3 ETV7 CXCL10 IFI44 C1QB HERC5 LY6E IFITM3 ANKRD22 MT1M IFIT2 OAS2 XAF1 C1QA MX2 GBP1 C2 IFI35 IRF7 OAS1 IFIT5 STAT1 CCR1 AIM2 TRIM22 TNFSF10 LHFPL2 BLVRA NKG7 TNNT1 LAP3 CTSL IL1RN DTX3L HP CES1 PLSCR1 UBE2L6 DNM1 RTCB TAP1 IDO1 GRN MT1F SP110 STAT2 FCGR1A LGALS9 DYSF APOBEC3B FN1 APOL1 IFITM2 CREG1 TRIM21 TAP2 NAPA ZNFX1 ACP2 IL15RA SCARB2 GCNT2 PSME2 STOM ATF5 TEC S100A9 NCF1 SPTLC2 CAPG PSMB9 MARCKS ANXA4 ATOX1 DNAJC15 DHRS9 PSMA4 ST3GAL5 MNDA CXCL9 VRK2 FPR2 WDFY1 CD63 CASP7
acute_cd4	2	timen	C7_VAX	ZAK_PBMC_MRKAD5_HIV_1_GAG_POL_NEF_AGE_20_50YO_3DY_UP	3.59337e-35	5.94539e-34	1.54318	-0.863768	-2.80904	80	IFI44L XAF1 MX1 OAS1 RSAD2 IFI6 CX3CR1 IFIT3 IFIT1 MX2 IFI27 PARP9 CMPK2 PLSCR1 HERC5 OASL OAS2 EPSTI1 STAT1 USP18 DDX60 SAMD9 SAMD9L GBP1 IFI44 EIF2AK2 DDX58 IFI16 HERC6 OAS3 ABI3 LAP3 TRIM22 DHX58 LY6E PARP12 SP110 IFITM1 NMI ZNFX1 UBE2L6 IFIH1 IRF9 TNFSF10 TAP1 TRIM38 LGALS9 HSH2D C3AR1 TRIM21 LGALS3BP SHISA5 PML ACP2 TRIM5
acute_cd4	all	timen	C7_IMMUNESIGDB	GSE33424_CD161_INT_VS_NEG_CD8_TCELL_UP	3.65245e-35	5.05708e-33	1.54318	-0.722777	-2.60433	178	IFIT1 IFI44L RSAD2 IFIT3 OAS1 CMPK2 XAF1 IRF7 MX1 USP18 MX2 ISG15 DDX60 OAS3 OAS2 OASL HERC6 SAMD9L PARP9 DDX58 EPSTI1 EIF2AK2 IFI44 IFI35 DHX58 STAT1 RTP4 TNFSF10 DTX3L IFIT2 STAT2 TDRD7 IFIH1 PPM1K NMI ISG20 PARP12 HSH2D GPR171 IRF9 TRIM21 SLFN5 PARP14 LAP3 N4BP1 TRAFD1 PNPT1 TRIM5 LPAR6 LGALS3BP ZBP1 TMEM140 DAXX CCT5 RNF213 PARP11 RNASEL C19orf12 SMARCAL1 ZCCHC2
acute_cd4	7	timen	C7_IMMUNESIGDB	GSE42724_NAIVE_BCELL_VS_PLASMABLAST_UP	3.67168e-35	1.78076e-32	1.54318	-0.80767	-3.19775	116	IFI44L XAF1 MX1 IRF7 ISG15 MX2 OAS1 IFIT3 EIF2AK2 BST2 SAMD9 PLSCR1 IFIT1 LY6E IFI44 OAS2 RSAD2 STAT1 TNFSF10 UBE2L6 OASL IFI35 ISG20 EPSTI1 GBP1 TAP1 TRIM22 PARP10 IFITM1 OAS3 DDX60 PARP9 SP110 USP18 CMPK2 SAMD9L NMI DTX3L SHISA5 PSMB9 IFI27 CASP1 HELZ2 TYMP LAG3 DDX58 HERC5 LAP3 HERC6 PPM1K GBP5 DDX60L LGALS3BP STOM CARD16 ZNFX1 ZBP1 STAT2 MOV10 DHX58 PARP14 HSH2D ITGB7 IRF9 NAPA PARP12 PSME1 TRIM21 APOL6 HLA-F PSMA4
acute_cd4	7	covid	C7_IMMUNESIGDB	GSE42021_TREG_PLN_VS_CD24LO_TREG_THYMUS_DN	3.77433e-35	3.05092e-32	1.54318	0.830296	2.8817	98	IFI44L ISG15 IFI6 IRF7 OAS1 IFIT3 PLSCR1 EIF2AK2 MX1 IFI44 LY6E MX2 OASL IFIT1 DDX60 IFITM1 IFI35 IFITM3 OAS2 USP18 DDX24 SP100 TYMP SAMD9 HERC6 PHF11 OAS3 TRIM22 BST2 ZFP36 DDX58 HERC5 IFI27 IFI16 ADAR ISG20 NMI PARP12 UBE2L6 HLA-A PTBP1 IFIT5 LAP3 TRIM21 PSME2 PDIA3 IFITM2 LGALS3BP RNF113A GBP1 ATP6V1H SP110 B2M MYD88 TAPBP PSMB9 HLA-E
acute_cd8	2	timen	C7_VAX	HARALAMBIEVA_PBMC_M_M_R_II_AGE_11_22YO_VACCINATED_VS_UNVACCINATED_7YR_UP	3.77909e-35	7.62098e-34	1.54318	-0.592274	-2.06565	405	IFIT1 IFI44L RSAD2 MX1 IFIT3 OAS1 IRF7 XAF1 IFI6 OAS3 OAS2 MX2 CMPK2 ISG15 PLSCR1 ISG20 SAMD9L HERC6 EPSTI1 USP18 SAMD9 DDX60 IFI35 IFI44 DDX58 PARP9 OASL DHX58 PPM1K HELZ2 HERC5 EIF2AK2 KIR2DL4 NMI IFI27 TRIM22 STAT1 DTX3L TRIM69 STAT2 RTP4 GBP1 SPATS2L TRANK1 BST2 TRIM5 N4BP1 LGALS9 DDX60L PNPT1 PARP12 PHF11 TNFSF10 ARHGEF3 LAP3 LPIN2 TMEM140 SP100 IRF2 PARP14 MT2A ZNFX1 ERICH3 TRIM25 USP30-AS1 TRIM21 PTGER2 ASCL2 CCL4 APOL2 ETV7 SP110 BPGM TAP1 PARP10 IFIH1 TRIM38 CMTR1 PARP11 ARID5B PTGDS KLHDC7B ENDOD1 FANCA CCL3 TRIM14 CBR1 IFIT2 CCDC146 PSMB9 IPCEF1 SLAMF7 CASP1 TSPAN5 PI4K2B IRAK2 UBE2L6 TRAFD1 LY6E CNP SOCS1 NEXN NBN CCR1 TMEM229B SCO2 ODF2L SOCS2 TMEM187 SYTL3 FAS STOM MOV10 PML CHST12 ELMO2 FASLG GBP2 FBXO6 BARD1 ACTA2 LAG3 PFKP JAK2 CD38 APOL1 IFIT5 SMCHD1 TRIM56 TRAF2 SCARB2 B4GALT5 ACP2 GPR141 APOL3 SOAT1 CD40 RUBCN SRD5A1 RBCK1 TOR1B TBC1D17 TRADD C1GALT1 KIAA0040 IFITM1 FNDC3B SPHK1 NADK LYSMD2 TREX1 BLZF1 MOB3C ELF4 GBP4 ZBP1 APOBEC3G
acute_cd4	all	timen	HZ_COVID19	500 genes up-regulated by SARS-CoV-1 in Calu-3 cells from GSE148729	3.88784e-35	7.1277e-34	1.54318	-0.613406	-2.24715	349	IFIT1 IFI44L RSAD2 IFIT3 OAS1 CMPK2 XAF1 IRF7 MX1 USP18 MX2 ISG15 DDX60 LAMP3 OAS3 OAS2 OASL HERC6 SAMD9L HELZ2 PARP9 DDX58 EPSTI1 EIF2AK2 SAMD9 IFI44 IFI35 DHX58 STAT1 RTP4 HERC5 GBP1 BST2 TNFSF10 PARP10 DTX3L DDX60L IFIT2 TRIM22 TRIM25 IFI27 STAT2 TDRD7 IFI16 IFIH1 PPM1K NMI ISG20 LRRN3 SP100 APOL1 PARP12 HSH2D ETV7 TAP1 UBE2L6 IRF9 IKZF3 TRIM21 GBP3 LGALS9 SLFN5 TRANK1 PARP14 LAP3 OGFR N4BP1 TRAFD1 PNPT1 SP110 TRIM5 IFITM1 IFIT5 PSMB9 APOL6 ADAR TRIM14 ZBP1 TMEM140 MOV10 TRIM38 CMTR1 GBP5 RNF213 APOL2 MT2A SERPINB9 ZNFX1 MYD88 CYP2J2 GBP4 ZCCHC2 TXNIP B4GALT5 ADRB2 TAP2 PIM1 PML TENT5A BTN3A1 CEP350 PSMB8 HSPA6 SAMHD1 TRIM56 NT5C3A PRKD2 PLEKHG3 BRD2 ZEB2
acute_cd8	5	covid	HZ_COVID19	SARS-CoV perturbation; 311 Up Genes from GEN3VA; Human bronchial epithelial 2B4 cells; Accession: GSE17400 ; Platform: GPL570; Entry 5	3.88784e-35	9.59589e-34	1.54318	0.722165	2.41845	169	IFI44L MX1 IRF7 ISG15 IFIT3 XAF1 IFI44 MX2 OAS1 HERC5 OASL RSAD2 EPSTI1 EIF2AK2 PARP9 OAS3 HELZ2 IFIT1 IFI27 CMPK2 MT2A SAMD9L OAS2 IFIT2 DDX60 DDX60L ZBP1 IFI35 IFIT5 SAMD9 PARP12 PARP14 TRIM22 BST2 SP110 LGALS9 ISG20 SP100 IFITM3 ZNFX1 DTX3L DDX58 USP18 KLF6 CMTR1 STAT1 PHF11 XRN1 MOV10 TRIM5 NMI IKZF3 SLFN5 IFITM1 IFIH1 FBXW11 CASP1 GBP1 PMAIP1 PPP1R15A NEDD9 PRKD2 WARS APOL6 TNFSF10 PSME2 FOS SNIP1 RNF213 NXF1 MYD88 FBXO6 PML
acute_cd4	8	timen	HZ_COVID19	SARS Top 200 Predicted Genes from Geneshot AutoRIF via ARCHS4 Co-Expression Gene Similarity	3.92205e-35	6.44523e-33	1.54318	-0.718499	-3.54898	133	IFI6 IRF7 S100A11 IFIT3 OAS1 MX1 MX2 TNFSF10 BST2 ISG20 LY6E OASL OAS2 IFI35 EPSTI1 PSMB9 PARP10 SHISA5 PARP9 IFI16 STAT1 GSDMD GBP1 IFI44 DTX3L LGALS9 TAP1 TWF2 EMP3 UBE2L6 OAS3 TYMP MOB3A PSMB8 HLA-A STAT2 IFITM3 NMI HLA-E PARP12 LAP3 CASP1 PSME2 BATF TRIM21 CYBA TRPV2 PSMB10 TRAFD1 ACTR3 RAC2 TRIM14 PLSCR1 ATP6V0E1 SP110 IRF2 HLA-C NECAP2 IKBKG SLAMF1 RAB8A HLA-B CLIC1 OAZ1 ARPC5 NAPA HLA-DRB1 GSTO1 GLRX PPP1R18 TAP2
acute_cd8	4	timen	C7_VAX	HARALAMBIEVA_PBMC_M_M_R_II_AGE_11_22YO_VACCINATED_VS_UNVACCINATED_7YR_UP	4.03284e-35	5.06626e-34	1.54318	-0.604682	-2.44683	384	IFI44L IRF7 OAS1 XAF1 MX1 RSAD2 IFIT1 ISG15 IFI6 IFIT3 OAS2 SAMD9L PARP9 MX2 PLSCR1 CMPK2 STAT1 DDX60 OAS3 EPSTI1 IFI44 USP18 OASL BST2 IFI35 HERC6 EIF2AK2 GBP1 SAMD9 IFI27 DDX58 HELZ2 HERC5 PARP10 TRIM22 ISG20 DTX3L TRIM69 TAP1 CCL4 CHST12 PPM1K LY6E LGALS9 UBE2L6 NMI LAP3 TNFSF10 RTP4 DHX58 IRF2 CASP1 PHF11 SP100 SP110 IFITM1 TRANK1 PSMB9 CNP DDX60L MT2A PARP12 APOL2 ARHGEF3 CCR5 FBXO6 HSH2D GBP3 GBP4 IFIH1 STAT2 PNPT1 PTGER2 TRIM25 SLAMF7 APOBEC3G TRIM14 TRAFD1 PARP14 ZBP1 LAMP3 TRADD STOM TRIM5 CBR1 LAG3 N4BP1 RBCK1 SPATS2L PFKP RNF213 TSPAN5 IFIT5 USP30-AS1 KIAA0040 TRIM21 GBP5 IFIT2 ZNFX1 APOL1 MOV10 PDCD1 CCL3 APOL6 AIM2 SMCHD1 LGALS3BP TMEM171 PARP11 GBP2 NBN TMEM229B IGFBP3 ENDOD1 C1GALT1 TMEM140 PML ETV7 APOL3 PI4K2B RTCB TRIM38 CCR1 ADORA2A HELB SMAGP TENT5A SLFN12L CMTR1 ACTA2 FAS CHI3L2 APOBEC3A NUB1 ACP2 NAPA TBC1D17 CCDC146 IPCEF1 IFITM3 PRKD2 DRAP1 IFITM2 TRIM56 TOR1B CD38 TDRD7
acute_myeloid	12	timen	C7_IMMUNESIGDB	GSE42021_TREG_PLN_VS_TREG_PRECURSORS_THYMUS_DN	4.03691e-35	9.30413e-33	1.54318	-0.771103	-2.58423	155	IFIT1 IFIT3 ISG20 RSAD2 ISG15 IFITM1 TNFSF10 XAF1 IFI6 SAMD9 MX1 IFIT2 MX2 IFI44L OASL IFI27 LGALS3BP OAS1 OAS2 SPATS2L IFI16 HERC5 PLSCR1 GBP1 USP18 OAS3 IRF7 DDX58 IFIH1 TRIM22 IFI35 IFI44 NMI EIF2AK2 APOL6 TRIM21 DDX60 LAP3 STAT2 SP110 TRIM38 CHMP5 IFITM3 CREM LY6E TRAFD1 PARP12 TRIM5 STAT1 PML ELF1 BST2 TAP1 BTN3A3 SP100 MSRB1 UBE2L6 HERC6 SCARB2 PHF11 FAS APOL2 TMEM140 HLA-A SP140L CALCOCO2 ZCCHC2 ADAR PSMB9 IFITM2 ETS2 ZC3HAV1 ANKFY1 SMARCA5 GTPBP2 TRANK1 IFIT5
acute_cd8	2	timen	C7_VAX	ERWIN_COHEN_BLOOD_TC_83_AGE_23_48YO_VACCINATED_VS_CONTROL_2DY_UP	4.07539e-35	7.62098e-34	1.54318	-0.827539	-2.68941	94	IFIT1 IFI44L RSAD2 MX1 IFIT3 OAS1 IRF7 XAF1 IFI6 OAS3 OAS2 MX2 ISG15 PLSCR1 ISG20 SAMD9L HERC6 EPSTI1 USP18 SAMD9 DDX60 IFI35 IFI44 DDX58 PARP9 OASL HELZ2 HERC5 EIF2AK2 IFI27 TRIM22 STAT1 STAT2 RTP4 GBP1 SPATS2L BST2 TRIM5 IFI16 LGALS9 DDX60L PNPT1 PARP12 TNFSF10 LAP3 PARP14 MT2A ETV7 IFIH1 CMTR1 MT1X IFIT2 UBE2L6 LY6E SOCS1 NEXN SCO2 MOV10 PML FBXO6
acute_cd4	all	covid	HZ_COVID19	SARS-Cov Top 200 Predicted Genes from Geneshot GeneRIF via Tagger Co-Occurrence Gene Similarity	4.15971e-35	7.04704e-34	1.54318	0.70723	2.44001	159	IFI44L IFIT3 IFIT1 RSAD2 OASL USP18 MX1 OAS1 IFI44 PLSCR1 XAF1 IFI6 ISG15 OAS3 IRF7 HERC6 LAMP3 EIF2AK2 DDX60 HERC5 IFIT2 MX2 EPSTI1 RTP4 OAS2 IFIT5 SAMD9 SAMD9L IFI35 DDX58 DHX58 LY6E IFIH1 STAT2 DTX3L TRIM22 IFITM3 IFITM1 ISG20 TICAM1 IRF9 UBE2L6 TRIM5 UBA7 BST2 ICAM2 GBP1 CGAS TRAT1 IFI16 CST7 RNF125 RANBP2 IFNAR1 TBKBP1 STAT1 RIOK3 IFNGR2
acute_cd4	2	timen	HZ_COVID19	500 genes up-regulated by SARS-CoV-2 in human Calu3 cells from GSE147507	4.15971e-35	1.05974e-33	1.54318	-0.656148	-2.30633	274	IFI44L XAF1 MX1 ISG15 IRF7 OAS1 RSAD2 IFIT3 IFIT1 MX2 ISG20 IFI35 PARP9 BST2 CMPK2 PLSCR1 HERC5 OASL OAS2 TYMP EPSTI1 STAT1 USP18 DDX60 SAMD9 SAMD9L SP100 HELZ2 GBP1 IFI44 EIF2AK2 DDX58 DTX3L DDX60L IFI16 HERC6 OAS3 PPM1K PIM1 LAP3 PARP10 TRIM22 DHX58 PARP12 SP110 MT2A PHF11 IFITM1 NMI N4BP1 ZNFX1 SLFN5 UBE2L6 IKZF3 IRF2 IFIH1 PNPT1 STAT2 TXNIP PARP14 PSMB9 APOBEC3G IRF9 APOL6 TNFSF10 TAP1 ADAR TRIM25 GPCPD1 PTK2B TRIM38 ZC3HAV1 SYTL3 TRIM14 LGALS9 MYD88 HSH2D TMEM140 TRIM21 RTP4 GIMAP2 GBP5 RNF213 UBA7 PML PARP8 RASGRP1 GBP4 ZEB2 TRANK1 IFIT5 TRIM5 ARID5B CASP1 GBP3 SAMHD1 TRAFD1 ZBP1 ARRDC3 ZCCHC2 THEMIS2 SERPINB9 PSMB8
acute_cd8	8	timen	C7_IMMUNESIGDB	GSE37534_UNTREATED_VS_PIOGLITAZONE_TREATED_CD4_TCELL_PPARG1_AND_FOXP3_TRASDUCED_DN	4.18301e-35	5.97925e-33	1.54318	-0.756874	-3.44713	140	IFI44L MX1 XAF1 IFIT3 IFIT1 OAS1 IFI27 IRF7 ISG15 IFI6 RSAD2 MX2 USP18 EIF2AK2 OAS2 BST2 PLSCR1 OASL ISG20 IFI44 HERC6 IFITM1 HERC5 IFI35 STAT1 OAS3 TXNIP SP110 DDX58 GBP1 IFIT2 OGFR UBE2L6 NMI LY6E CASP1 STAT2 SYNRG RTP4 TRAFD1 TRIM14 TRIM21 PARP12 TRIM38 TMEM140 JADE2 PSMB9 TAP1 APOL2 MRPL17 TRIM25 IFITM2 MYD88 IFITM3 TRIM5 APOL6 EHD4 PARP8 PML
acute_cd8	6	timen	C7_IMMUNESIGDB	GSE26030_TH1_VS_TH17_DAY5_POST_POLARIZATION_UP	4.23661e-35	6.87885e-33	1.54318	-0.763304	-3.29269	144	IFI44L IFIT1 MX1 IFIT3 IRF7 RSAD2 XAF1 OAS1 ISG15 MX2 SAMD9L DDX60 CMPK2 ISG20 USP18 EPSTI1 OAS2 HERC6 IFI44 HELZ2 PARP9 BST2 DTX3L PLAC8 IFI35 EIF2AK2 OASL STAT2 STAT1 HSH2D RTP4 OAS3 SLFN5 DHX58 IFIT2 PARP12 IFITM3 LAP3 IFIH1 PARP14 SLFN13 ZBP1 RNF213 GPR65 TRIM21 SLFN12L TNFSF10 ZCCHC2 PML NOTCH1 TMEM140 C19orf12 SETDB2 TRIM5 SAMHD1 IRF9 SIDT1 TKTL1 HLA-E KEAP1 HLA-C TRAFD1 NT5C3A
acute_myeloid	7	acuity_maxn	proteinatlas_blood_expression_cluster	Cluster 30: Non-specific - Translation	4.27341e-35	2.22217e-33	1.54318	-0.773093	-2.98599	127	NPM1 ALKBH7 RPS12 RPL10A RPS3A RPL10 RPL30 RPS15A EEF1B2 FBL RPL34 RPS3 RPL23A RPL35A RPS27 RPS18 RPS5 RPL32 RPL21 RPL26 RPL29 RPS13 RPSA RPL14 RPL15 RPS23 EIF3H RPL9 EEF2 RPS4X RPS16 RPS28 RPL6 RACK1 RPL11 RPL7A RPL13 RPL5 RPS8 EEF1A1 FAU RPL18 RPL28 RPS6 IMPDH2 RPS17 RPS27A RPS11 RPS26 RPL17 RPL4 RPL23 RPL13A PEBP1 RPL3 RPL37 RPS7 RPL39 RPS14 TOMM7 RPL36 RPLP0 RPS25 EIF2S3 RPL7 RPL41 RPL12 UXT RPS29 EEF1D SNRPD2 RPS21 RPS15 MCUB RPL19 RPL24 RPS24 RPL31 RPL27 RPL36A LTB THAP7 RPS19 ZNHIT3 PIGP KLHL36 PITHD1 RPS10
acute_cd4	2	timen	C7_IMMUNESIGDB	GSE18791_CTRL_VS_NEWCASTLE_VIRUS_DC_6H_DN	4.28989e-35	1.06832e-32	1.54318	-0.761589	-2.60786	144	IFI44L XAF1 MX1 ISG15 IRF7 RSAD2 IFI6 IFIT3 IFIT1 MX2 ISG20 PARP9 CMPK2 PLSCR1 HERC5 OASL OAS2 EPSTI1 STAT1 USP18 DDX60 SAMD9 SAMD9L SP100 HELZ2 GBP1 IFI44 DDX58 DTX3L DDX60L HERC6 OAS3 TRIM22 DHX58 PARP12 SP110 TRIM69 PHF11 ZNFX1 IFIH1 C1GALT1 CNP PNPT1 STAT2 PARP14 APOBEC3G TNFSF10 TAP1 ADAR TRIM25 PTK2B TRIM14 MYD88 TMEM140 RTP4 GBP5 RNF213 APOL1 KIF2A PML SMCHD1 TRANK1 IFIT5 TRIM5
acute_myeloid	12	covid	C7_IMMUNESIGDB	GSE42021_CD24HI_VS_CD24LOW_TREG_THYMUS_DN	4.32283e-35	1.15131e-32	1.54318	0.775015	2.50183	123	IFI27 IFIT1 IFITM1 IFI44L SERPING1 RSAD2 ISG15 MX1 IFI6 IFIT3 OASL IFIT2 XAF1 IFI44 ISG20 MX2 USP18 SPATS2L HERC5 SAMD9 OAS3 IRF7 TRIM22 IFI35 OAS1 TNFSF10 OAS2 CXCL10 IFI16 SP110 FPR3 DDX58 PLSCR1 TRIM38 CREM CHMP5 IFIH1 EIF2AK2 IFITM3 TENT5A DDX60 PARP12 LAP3 PHF11 SP100 IFIT5 SELL HLA-A TRAFD1 HLA-F TRIM5 CNP NAPA TOP1 LMO2 PML BST2 IRF9 BMPR2 APOL1 ATF3 GTF2B EHD4 RNF114 CMTR1 PHACTR4 TRIM14
acute_cd4	9	covid	C7_IMMUNESIGDB	GSE42021_TREG_VS_TCONV_PLN_UP	4.43036e-35	9.77095e-33	1.54318	0.789769	3.27386	135	IFI44L IFI27 MX1 ISG15 PLSCR1 OAS1 OASL IRF7 IFIT3 IFI44 XAF1 HERC5 USP18 IFIT1 TYMP RSAD2 LAP3 IFITM3 EIF2AK2 MX2 OAS2 IFI35 DDX60 SP100 IFITM1 SAMD9 PHF11 OAS3 TNFSF10 HERC6 ISG20 NMI RTP4 BST2 STAT1 IFI16 SP110 TRANK1 LGALS3BP RBCK1 PML GBP1 TAP1 UBE2L6 SPATS2L PSMB9 DDX58 OGFR IFIH1 ADAR TRAFD1 TRIM22 TRIM38 PSMB8 IFIT5 NAPA PARP12 RNF114 TRIM14 IFITM2 JADE2 RAB27A VRK2 TRIM5
acute_bcell	all	timen	HZ_COVID19	500 genes upregulated by SARS-CoV-2 in human lung tissue from GSE147507	4.43158e-35	6.22754e-34	1.54318	-0.638111	-2.25489	322	IFIT3 IFI44L IFIT1 XAF1 ISG15 RSAD2 IFI44 OAS1 IFI6 MX1 MX2 IFITM1 OAS2 IRF7 OAS3 DDX60 EPSTI1 OASL IFIT2 STAT1 HERC5 SAMD9L HERC6 PARP9 EIF2AK2 TRIM22 TNFSF10 SAMD9 DDX58 DDX60L UBE2L6 NMI GBP1 STAT2 HIST1H2BD LY6E NEXN IFITM2 CASP1 RTP4 S100A11 LAMP3 PHF11 TRIM5 APOL6 MNDA LGALS9 CACNA1A AIM2 IFITM3 IRF9 FGR IFIH1 GBP4 SP110 TRIM21 KLHDC7B IRF2 GLRX TNFSF13B ZBP1 CARD16 FGL2 GAPT IFIT5 PLAC8 RAB8A SELL TOR1B STAP1 IFI30 CCL4 ANXA2R NAPA RAC2 HSH2D PML PIK3AP1 LMNB1 CCR1 GCA HCK DAPP1 SFT2D1 CTSC SPTLC2 VNN2 CD38 CAPZA1 TRIM38 LILRB2 TMEM154 PTK2B NOP10 ALOX5AP NBN CYBB GNG5 CD164 TMEM71 PLEK CD53 HLA-A VASP IL2RG SP140 SIGLEC14
acute_bcell	all	timen	HZ_COVID19	Healthy human lung biopsy vs. COVID-19 infected human lung series 15 from GSE147507 up genes	4.43158e-35	6.22754e-34	1.54318	-0.638111	-2.25489	322	IFIT3 IFI44L IFIT1 XAF1 ISG15 RSAD2 IFI44 OAS1 IFI6 MX1 MX2 IFITM1 OAS2 IRF7 OAS3 DDX60 EPSTI1 OASL IFIT2 STAT1 HERC5 SAMD9L HERC6 PARP9 EIF2AK2 TRIM22 TNFSF10 SAMD9 DDX58 DDX60L UBE2L6 NMI GBP1 STAT2 HIST1H2BD LY6E NEXN IFITM2 CASP1 RTP4 S100A11 LAMP3 PHF11 TRIM5 APOL6 MNDA LGALS9 CACNA1A AIM2 IFITM3 IRF9 FGR IFIH1 GBP4 SP110 TRIM21 KLHDC7B IRF2 GLRX TNFSF13B ZBP1 CARD16 FGL2 GAPT IFIT5 PLAC8 RAB8A SELL TOR1B STAP1 IFI30 CCL4 ANXA2R NAPA RAC2 HSH2D PML PIK3AP1 LMNB1 CCR1 GCA HCK DAPP1 SFT2D1 CTSC SPTLC2 VNN2 CD38 CAPZA1 TRIM38 LILRB2 TMEM154 PTK2B NOP10 ALOX5AP NBN CYBB GNG5 CD164 TMEM71 PLEK CD53 HLA-A VASP IL2RG SP140 SIGLEC14
acute_cd4	9	timen	C7_IMMUNESIGDB	GSE42021_TREG_PLN_VS_CD24INT_TREG_THYMUS_DN	4.46391e-35	6.98529e-33	1.54318	-0.688435	-3.57725	145	IFI44L MX1 ISG15 OAS1 IFIT3 IFIT1 OASL MX2 TRIM22 BST2 OAS2 ISG20 IFI35 TYMP LY6E STAT1 DDX60 IFI44 OAS3 PLSCR1 IFI27 SP100 PHF11 IFITM1 GBP1 RTP4 PSMB9 IFI16 TRAFD1 CASP1 NMI TAP1 DDX58 BTN3A2 TRANK1 SPATS2L SP110 ADAR LAP3 TRIM38 UBE2L6 HLA-A HLA-C SAMHD1 TRIM14 PARP12 HLA-B OGFR B2M IFIH1 TRIM25 APOL1 APOL6 MYD88 CTSC HLA-E IL32 TRIM21 IRF3
acute_cd4	2	timen	C7_IMMUNESIGDB	GSE21546_UNSTIM_VS_ANTI_CD3_STIM_ELK1_KO_DP_THYMOCYTES_UP	4.47557e-35	1.06832e-32	1.54318	-0.841627	-2.78203	92	IFI44L XAF1 ISG15 IRF7 OAS1 RSAD2 IFI6 IFIT3 IFIT1 IFI27 IFI35 PARP9 BST2 CMPK2 PLSCR1 OASL STAT1 USP18 DDX60 SAMD9 HELZ2 IFI44 EIF2AK2 DDX58 DTX3L DDX60L IFI16 HERC6 OAS3 PARP12 SP110 TRIM69 PHF11 IFITM1 BTN3A2 ZNFX1 OGFR PNPT1 STAT2 PARP14 IRF9 APOL6 TAP1 ADAR TRIM25 ZC3HAV1 MYD88 TNFAIP8L2 TMEM140 TRIM21 LGALS3BP RTP4 GBP5 RNF213 PML NAPA IFIT5
acute_cd8	7	covid	HZ_COVID19	SARS-CoV perturbation; 311 Up Genes from GEN3VA; Human bronchial epithelial 2B4 cells; Accession: GSE17400 ; Platform: GPL570; Entry 5	4.51755e-35	1.58114e-33	1.54318	0.741259	2.66841	158	IFI44L XAF1 MX1 IRF7 ISG15 OAS1 IFIT3 EPSTI1 EIF2AK2 SAMD9L MX2 CMPK2 IFI44 OAS3 MT2A OAS2 USP18 DDX60 IFIT1 OASL RSAD2 HSH2D IFITM3 SAMD9 TRIM22 PHF11 HELZ2 RTP4 SP110 BST2 DDX58 PARP9 RNF213 IFITM1 PSMB8 SAMHD1 ZNFX1 IFI35 ISG20 MT1F LAP3 HERC5 LGALS9 IKZF3 STAT1 DDX60L IFI27 PLAC8 SP100 IFIT5 DTX3L TRIM21 NFKBIA RSRC2 UBE2L6 MOV10 MT1X TRIM5 IFIT2 CD69 SLFN5 IFI16 GBP4 IFIH1 TNFSF10 RARRES3 ZBP1 NMI KLHDC7B GIMAP2
acute_cd4	1	timen	C7_VAX	ERWIN_COHEN_BLOOD_TC_83_AGE_23_48YO_VACCINATED_VS_CONTROL_2DY_UP	4.62738e-35	2.60676e-33	1.54318	-0.856439	-4.05958	69	IFI44L XAF1 IRF7 MX1 IFI6 ISG15 IFIT3 OAS2 IFI44 OAS1 BST2 MX2 SAMD9L LY6E EIF2AK2 TRIM22 UBE2L6 DDX60L PARP9 IFITM1 HELZ2 STAT1 HERC6 EPSTI1 LAP3 TNFSF10 SAMD9 GBP1 MT2A IFI35 DDX58 PLSCR1 OAS3 IFITM2 MT1X ISG20 IFI27 PARP12 DDX60 IFI16 RNF213 HERC5
acute_cd8	2	timen	C7_IMMUNESIGDB	GSE2770_TGFB_AND_IL4_ACT_VS_ACT_CD4_TCELL_2H_DN	4.64908e-35	1.52324e-32	1.54318	-0.718961	-2.46659	173	IFI44L OAS1 IRF7 XAF1 OAS3 OAS2 MX2 ISG15 PLSCR1 ISG20 SAMD9L EPSTI1 SAMD9 DDX60 IFI35 IFI44 DDX58 PARP9 OASL DHX58 PPM1K HELZ2 GIMAP6 EIF2AK2 NMI IFI27 DTX3L STAT2 GIMAP4 SPATS2L BST2 IFI16 CHMP5 LGALS9 TMEM60 PARP12 PHF11 TNFSF10 ARHGEF3 LAP3 SP100 IRF2 ODF3B ZNFX1 TRIM25 TRIM21 ETV7 SP110 PARP10 IFIH1 SHISA5 CMTR1 NT5C3A IFIT2 MYD88 PARP4 C21orf91 UBE2L6 TRAFD1 LY6E MLKL TMEM187 STOM MOV10 IRF9 CHST12 USP11 ELMO2 FBXO6 BARD1 ARHGAP27 NFE2L1 AZI2 CD38 IFIT5 SMCHD1 TRIM56 B4GALT5 SPTLC2 MNDA TOR1B C1GALT1 KIAA0040 IFITM1 TREX1 BLZF1 ELF4 ZBP1
acute_cd8	5	timen	HZ_COVID19	SARS-Cov Top 200 Predicted Genes from Geneshot AutoRIF via Tagger Co-Occurrence Gene Similarity	4.77692e-35	8.97378e-34	1.54318	-0.767443	-2.60643	128	IFI44L XAF1 IRF7 MX1 IFI6 OAS1 RSAD2 IFIT3 ISG15 MX2 OAS2 OAS3 ISG20 IFI44 EIF2AK2 DDX60 EPSTI1 IFIT1 SAMD9 HERC6 IFI35 BST2 DTX3L STAT1 TRIM22 ICAM2 STAT2 CMPK2 IFI16 HERC5 USP18 TRIM14 IFIH1 DDX58 LY6E IRF9 PARP12 GBP1 OASL UBE2L6 DHX58 TRIM56 TRIM25 IFITM1 APOL2 IFITM3 IRF3 IRF2 MOV10 FKBP4 IFIT5 NBR1 MYD88 IFNAR1 RTP4 PSMC4 ZNF44 IFIT2
acute_cd4	9	covid	C7_IMMUNESIGDB	GSE37533_PPARG2_FOXP3_VS_FOXP3_TRANSDUCED_CD4_TCELL_DN	4.79765e-35	1.0121e-32	1.54318	0.787473	3.25541	132	IFI44L MX1 IFI6 ISG15 PLSCR1 OAS1 OASL IRF7 IFIT3 IFI44 XAF1 HERC5 USP18 IFIT1 TYMP RSAD2 LAP3 LY6E EIF2AK2 MX2 OAS2 IFI35 DDX60 SP100 SAMD9 PHF11 OAS3 LGALS9 HERC6 ISG20 NMI RTP4 STAT1 SP110 TRANK1 CNP PML GBP1 TAP1 UBE2L6 SPATS2L DHX58 PSMB9 DDX58 OGFR IFIH1 ADAR TRAFD1 APOBEC3G N4BP1 TRIM22 TRIM38 PSMB8 SPTLC2 IFIT5 SETX NAPA PARP12
acute_bcell	all	age_n	C5_GO_MF	GOMF_ANTIGEN_BINDING	4.83881e-35	3.57104e-32	1.53646	-0.773484	-2.76441	131	IGHV3-13 IGKV1-16 IGHV2-70 IGHV2-5 IGHV1-18 IGHV1-69D IGHV3-20 IGLV3-27 IGLV2-11 IGLV6-57 IGLV7-43 IGHV1-58 IGHV4-4 IGKV5-2 IGKV1-17 IGHV3-21 IGLC6 IGLV1-40 IGHV3-53 IGHV7-4-1 IGHV5-10-1 IGHV2-26 IGHV3-11 IGHV3-15 IGHV3-49 IGHV1-24 IGHV3-43 IGKV1D-39 IGKV1-5 IGKV2D-28 IGHV3-48 IGHV1-3 IGLV2-23 IGKV3-15 IGHV3-66 IGKV1D-12 IGKV3D-11 IGLC7 IGHV4-31 IGLL5 IGHV5-51 IGHV3-7 IGHV3-64D IGHV1-69-2 IGHV4-39 IGLV2-8 IGLV2-14 IGKV2-30 IGHV6-1 IGLV3-1 IGHV4-59 IGLV1-47 IGHV1-69 IGHV3-73 IGHV4-28 IGHV3-23 HLA-DRB5 IGLV1-44 IGHV3-30 IGHV3-72 CD1A IGHD IGLV1-51 CD40 IGKV3-20 TRBC2 IGLV3-19
acute_cd8	5	covid	C7_IMMUNESIGDB	GSE42021_CD24HI_VS_CD24LOW_TREG_THYMUS_DN	4.86658e-35	1.37352e-32	1.53646	0.78445	2.56927	113	IFI44L MX1 IRF7 IFI6 ISG15 IFIT3 XAF1 IFI44 MX2 OAS1 HERC5 OASL RSAD2 EIF2AK2 PLSCR1 OAS3 HERC6 IFIT1 IFI27 OAS2 IFIT2 DDX60 IFI35 IFIT5 SAMD9 PARP12 TRIM22 BST2 SP110 ISG20 EHD4 SP100 IFITM3 DDX58 TRIM14 USP18 CMTR1 PHF11 IRF9 TENT5A RAPGEF6 TRANK1 TRIM5 SPATS2L IFITM1 IFIH1 MECP2 ADGRE5 PRKD2 TNFSF10 RBCK1 CNP CCNK MYD88 PML SP140L CHMP5 LAP3 RNF114
acute_cd4	7	timen	HZ_COVID19	Top 500 up genes for SARS-CoV-2 infection in Rhesus macaques at Group 2 dose in PBMCs at 4 DPI from GSE156701	4.86924e-35	2.29666e-33	1.53646	-0.714551	-3.02769	194	IFI44L XAF1 MX1 IRF7 ISG15 IFI6 GIMAP4 MX2 OAS1 IFIT3 EIF2AK2 BST2 IFIT1 LY6E IFI44 OAS2 RSAD2 STAT1 TNFSF10 UBE2L6 OASL IFI35 ISG20 EPSTI1 GBP1 TAP1 PARP10 IFITM1 BTN3A2 IFI16 OAS3 DDX60 PARP9 USP18 GIMAP7 SP100 CMPK2 GIMAP2 IFI27 HELZ2 TYMP DDX58 HERC5 XPO1 HERC6 SLFN5 DDX60L TRANK1 LGALS3BP NKG7 ZBP1 CBR1 MAGED2 STAT2 MOV10 DHX58 SRSF5 CREB3 PARP14 CTSC GLRX STAT6 ABI3 PLAC8 IRF9 NAPA PARP12 TRIM21 PSMB2 OGFR APOL6 RARRES3
acute_myeloid	2	timen	C7_IMMUNESIGDB	GSE13485_DAY3_VS_DAY7_YF17D_VACCINE_PBMC_DN	4.92095e-35	2.38519e-31	1.53646	-0.65658	-3.14588	124	IFI27 IFITM1 IFIT3 IFIT1 SIGLEC1 RSAD2 MX2 XAF1 OAS3 SPATS2L JUP OTOF SERPING1 PARP9 LGALS3BP SAMD9L SAMD9 CMPK2 C3AR1 EPSTI1 OAS2 NEXN HERC5 RTCB FPR2 OAS1 IFI16 MRPS18C IFIT2 IRF7 IFI44L USP18 TNFSF10 MX1 EIF2AK2 ZBP1 CCL2 DDX60 PHF11 DTX3L IFIH1 DDX58 CCR1 TNFRSF1A CHMP5 SHISA5 NT5C3A GBP1 SLFN5 TRIM69 PLAC8 HELZ2 ADAR STOM OASL VTA1 PARP12 NCOA7 ABCF1 TOR1B GMPR KLHDC7B CMTR1 PARP14 NMI IFI6 DDX60L IL1RN SAMD4A TAP1 SP110 ZNFX1 TMEM107 RGL1 NRIP1 BLVRA RTP4 TRIM22 TRIM25 GADD45B DHX58 ISG15 APOBEC3A
acute_cd4	13	timen	HZ_COVID19	SARS perturbation; 431 Up Genes from GEN3VA; Human airway epithelium (HAE) cells; Accession: GSE47961 ; Platform: GPL6480; Entry 5	4.93026e-35	1.23257e-33	1.53646	-0.83033	-3.4457	96	ISG15 IFI44L MX1 IFIT3 XAF1 IFI6 OAS1 IRF7 IFIT1 MX2 EIF2AK2 EPSTI1 TRIM22 IFI27 IFITM1 OASL SAMD9 SAMD9L BST2 OAS2 HERC5 IFI44 USP18 STAT1 DDX60 PARP9 ISG20 UBE2L6 IFI35 ICAM2 OAS3 TYMP NMI TAP1 HERC6 LAP3 LGALS9 DDX60L GBP1 DTX3L NT5C3A SP110 STAT2 GBP5 IFITM2 PSMB9 IFITM3 TRIM21 ZBP1 DDX58 PLSCR1 PPM1K HSH2D RTP4 IFIT5 TAGAP PARP12 PARP14 HIST1H2AC ETV7 HLA-A HLA-E GBP4
acute_myeloid	11	timen	HZ_COVID19	500 genes up-regulated by SARS-CoV-2 in human A549 cells from GSE147507	4.9606e-35	6.07937e-34	1.53646	-0.641776	-2.48592	360	IFI27 IFI44L IFIT1 IFITM1 IFIT3 ISG20 MX1 IFI6 ISG15 OAS1 LGALS3BP IFITM3 USP18 OAS2 XAF1 IFIT2 SAMD9L IRF7 OAS3 HERC5 IFI44 SAMD9 OASL DDX60 GBP1 DDX58 IFIH1 CMPK2 IFI35 STAT1 IFI16 HELZ2 PARP9 EIF2AK2 SP110 IFITM2 UBE2L6 PARP14 LAP3 DTX3L PARP12 DDX60L STAT2 BST2 NMI DNAJA1 PHF11 TAP1 PML TYMP PLSCR1 CHORDC1 SSB PARP10 EIF2S1 SLC16A3 HERC6 APOL6 TRIM14 TRIM21 BCL2A1 EREG PNPT1 ADAR PSME2 TRIM38 UBA7 HSP90AA1 CASP7 TTC1 TMPO PSMB8 NCOA7 THEMIS2 SP100 DDX1 LARP7 MTX2 EIF5B B2M EAF2 KYNU SMARCA5 NAMPT IL1B TRANK1 BLZF1 PSMA4 PCNA CD55 HERC4 PPP2R2A RHOB IFIT5 TRIM25 CLEC4E TMEM123 SNAPC1 APOL1 TDRD7 USO1 ZNFX1 CCAR1 PPIG NLRC5 IFNGR1 FAM114A2 PRPF38B XRCC4 ACSL4 AKAP10 STAT4 PSMA6 SNRPG HSP90B1 NUDCD1 ESF1 GBP3 CBWD2 PTPN2 HSPA4 KIN CPSF3 HLA-C CWC22 SAT1 MYD88 ZC3HAV1 GTF2E2 CCDC58 HLA-F DDX5 PTCD3 PSME1 NT5C2 DNAJC7 SP140L TAP2 CACYBP HLA-B HSPA5 NOL7 TNFAIP3 NFYB CREM SLU7 SLFN11 PRIM1 SARNP PDIA3 ANXA1 NSRP1 BNIP3 DNAJB11 SUPT16H HAT1 APIP PLA2G4A TXLNG
acute_cd8	5	timen	HZ_COVID19	Top 500 up genes for SARS-CoV-2 infection in Rhesus macaques at Group 1 dose in PBMCs at 4 DPI from GSE156701	4.97533e-35	9.02421e-34	1.53646	-0.633903	-2.21853	281	IFI44L XAF1 IRF7 MX1 IFI6 OAS1 RSAD2 IFIT3 ISG15 IFI27 MX2 OAS2 OAS3 ISG20 IFI44 EIF2AK2 DDX60 EPSTI1 IFIT1 PARP9 SAMD9 FKBP5 HERC6 BST2 HELZ2 DTX3L PARP10 STAT2 CMPK2 IFI16 HERC5 SLFN5 USP18 DDX60L TRANK1 TRIM14 IFIH1 DDX58 BTN3A1 PLEK IRF9 PARP12 GBP1 OASL DHX58 PARP14 XPO1 BTN3A2 SAMHD1 HSH2D FBXO6 CHST12 SP100 TRIM5 ADAR TRIM25 ZNFX1 TAP1 RCC2 APOL2 TNFRSF1B SLC3A2 SPATS2L ROCK2 MYLIP MOV10 SLFN13 PIK3AP1 IFIT5 PML ZCCHC2 DNAJC13 TKTL1 GBP2 CD68 FAM111A PHF11 ARID5B RTP4 APOL6 FKBP15 SF3B3 DHRS3 DNMT1 SNX18 GBA IFIT2 TRIM38 AARS USP25 GNS BCL2 SEMA4D RIPK3 MAGED2 CAPN2 SPN GALNT7 EVI2A GBP3 NEDD9 DNAJC11 ATP6AP1 TMEM140 PDGFD ABCF1 NAIP COG7 AFF1 EIF4G1 DLGAP4 FNDC3B GNPTAB TAP2 TAF6 CLASP1 SLC25A20 USP8 SMCHD1
acute_myeloid	11	covid	HZ_COVID19	Hydroxychloroquine Top 200 Predicted Genes from Geneshot AutoRIF via Tagger Co-Occurrence Gene Similarity	5.044e-35	6.81526e-34	1.53646	0.778143	2.88067	169	IFI44L IFITM1 IFI6 MX1 IFIT3 RSAD2 IFI44 IFIT1 SIGLEC1 IFITM3 ISG15 USP18 OASL HERC5 OAS3 OAS1 LY6E XAF1 EPSTI1 OAS2 ISG20 IFIT2 EIF2AK2 IRF7 MX2 DDX60 STAT1 IFI35 IFIH1 DDX58 IFITM2 STAT2 GBP1 PARP12 TRIM22 MOV10 PLSCR1 DHX58 RTP4 IFI16 STX17 IFIT5 ADAR CD180 TRIM21 UBA7 MCOLN2
acute_cd8	7	covid	C7_IMMUNESIGDB	GSE21546_WT_VS_SAP1A_KO_DP_THYMOCYTES_UP	5.08046e-35	3.08066e-32	1.53646	0.758717	2.69356	143	IFI44L XAF1 MX1 IRF7 ISG15 OAS1 IFIT3 EIF2AK2 SAMD9L MX2 CMPK2 IFI44 PLSCR1 OAS3 MT2A OAS2 USP18 ADAR DDX60 IFIT1 OASL HERC6 RSAD2 IFITM3 SAMD9 TRIM22 PHF11 HELZ2 SP110 BST2 LGALS3BP DDX58 PARP9 RNF213 IFITM1 PSMB8 SAMHD1 ZNFX1 IFI35 BTN3A1 PPM1K LAP3 TRIM25 STAT1 DDX60L IFI27 STAT2 IFIT5 DTX3L TRIM21 DNPEP UBE2L6 MOV10 MT1X TRIM5 NUB1 IRF9 IFIT2 DNAJA1 IFI16 EHD4 TRIM69 DHX58 IFIH1 TRANK1 OGFR NMI HLA-E SCAMP1-AS1 CMTR1 PARP12 CASP1 HLA-C PARP14 SAT1
acute_cd8	2	covid	HZ_COVID19	SARS Top 200 Predicted Genes from Geneshot AutoRIF via Tagger Co-Occurrence Gene Similarity	5.08408e-35	6.68024e-34	1.53646	0.760161	2.51259	154	IFI44L MX1 IFIT3 IFI6 OAS1 IFIT1 RSAD2 IFI44 IRF7 OASL EPSTI1 OAS3 ISG15 EIF2AK2 XAF1 HERC6 MX2 USP18 OAS2 HERC5 IFIH1 LY6E STAT1 DHX58 IFITM3 PARP12 RTP4 TRIM22 STAT2 IFI35 SAMD9 DDX60 ISG20 IFIT5 DDX58 IFIT2 GBP1 DTX3L BST2 TRIM5 IFITM1 IRF9 PLP2 IFNAR1 RNASEL ICAM2 NBR1 UNC93B1 TAP1 UBA7 UBE2L6 TRAFD1 CCR1 PSME2 IFI16 PPIL3 CAPG IRF5
acute_cd8	3	covid	HZ_COVID19	500 genes up-regulated by SARS-CoV-1 in Calu-3 cells from GSE148729	5.08408e-35	1.54395e-33	1.53646	0.56016	2.10692	327	IFI44L IFIT3 IFIT1 RSAD2 MX1 IFI44 OAS1 IFI27 OAS3 XAF1 USP18 EPSTI1 OASL EIF2AK2 DDX60 MX2 CMPK2 HERC6 LGALS9 IRF7 IFI35 HERC5 PARP9 ISG15 IFIT2 OAS2 IFIT5 HSH2D DDX58 IFIH1 DHX58 DDX60L PARP12 RTP4 PPM1K SAMD9 TRANK1 MYD88 LAP3 TRIM22 ZBP1 SP100 DTX3L HELZ2 ZNFX1 PNPT1 SP110 SAMD9L GBP1 ZCCHC2 MT2A PMAIP1 DCP1A TNFSF10 STAT2 IFITM3 IKBKE STAT1 ISG20 MOV10 DDIT3 JAK2 TNFAIP3 PARP14 NUB1 TMEM140 ARID4B TRIM14 WHAMM TRIM5 BST2 ZNF217 ADAR N4BP1 TRIM25 UBA7 NT5C3A CYLD IL15RA TRIM21 IFITM1 KLF6 SMCHD1 TGIF2 PML GBP5 JUN AP5Z1 CCNT2 WDR74 IFI16 SETD5 SLFN5 ZNF267 MYCBP2 TAP1 NFKBIE GBP3 NFKBIZ PIP5K1A GPBP1 RIPK2 NMI TICAM1 TLR3 ARL4A CMTR1 APOL6 PARP10 BTN3A1 DUSP1 GPCPD1 TENT5A IRF9 B4GALT5 TRIM26 CEP350 TDRD7 STK10
acute_cd8	3	timen	C7_IMMUNESIGDB	GSE19888_ADENOSINE_A3R_INH_VS_ACT_WITH_INHIBITOR_PRETREATMENT_IN_MAST_CELL_UP	5.13845e-35	1.01699e-32	1.53646	-0.781189	-2.49406	116	IFI44L RSAD2 IFIT1 MX1 OAS1 IFIT3 IRF7 XAF1 MX2 CMPK2 OAS2 USP18 ISG15 HERC6 SAMD9L PARP9 IFI44 OAS3 IFI35 DDX58 HELZ2 ISG20 OASL EIF2AK2 STAT1 DTX3L DHX58 RTP4 PARP12 STAT2 IFIH1 NMI UBE2L6 TNFSF10 ZNFX1 TRIM5 IRF9 PARP14 GBP4 LY6E PNP GZMB SHISA5 SLFN5 CMTR1 ADAR TAP1 PSMB9 SYTL3 SP110 PARP11 UBA7 IFIT2 FANCA DAXX PML TLR3 ZBP1 RNF213 ARF4 TRIM21 PSMB10 FGL2
acute_cd8	8	timen	C7_IMMUNESIGDB	GSE42021_CD24INT_VS_CD24LOW_TREG_THYMUS_DN	5.20141e-35	7.22252e-33	1.53646	-0.822349	-3.48938	101	IFI44L MX1 XAF1 IFIT3 IFIT1 OAS1 IFI27 IRF7 ISG15 IFI6 RSAD2 MX2 SAMD9 USP18 OAS2 BST2 PLSCR1 OASL DDX60 ISG20 IFI44 TRIM22 HERC6 IFITM1 HERC5 OAS3 LGALS9 SP110 DDX58 SP100 IFI16 ADAR IFIT2 LAP3 TNFSF10 LY6E CHMP5 IFIH1 STAT2 PHF11 TRANK1 RTP4 CD2 TRIM14 TRIM21 PARP12 TRIM38 IFIT5 SH2D3C IFITM2 TENT5A MYD88 IFITM3 TRIM5 EHD4 PML PILRB
acute_cd4	7	timen	C7_IMMUNESIGDB	GSE42021_TREG_PLN_VS_CD24LO_TREG_THYMUS_DN	5.27636e-35	2.32639e-32	1.53646	-0.838115	-3.24629	98	IFI44L MX1 IRF7 ISG15 IFI6 MX2 OAS1 IFIT3 EIF2AK2 BST2 SAMD9 PLSCR1 IFIT1 LY6E IFI44 OAS2 STAT1 UBE2L6 OASL IFI35 ISG20 GBP1 TAP1 TRIM22 IFITM1 IFI16 OAS3 DDX60 SP110 USP18 SP100 PHF11 NMI PSMB9 IFI27 TYMP DDX58 HERC5 LAP3 HERC6 IFITM3 TRANK1 PSME2 LGALS3BP ADAR IFITM2 HLA-A SAMHD1 NT5E HLA-C HLA-B PSMB8 APBB1IP IRF9 HLA-E PARP12 PSME1 TRIM21 OGFR HLA-F
acute_myeloid	11	covid	C7_IMMUNESIGDB	GSE21546_UNSTIM_VS_ANTI_CD3_STIM_ELK1_KO_DP_THYMOCYTES_UP	5.40118e-35	6.11589e-33	1.53646	0.866068	3.03082	101	IFI27 IFI44L IFITM1 IFI6 IFIT3 RSAD2 IFI44 IFIT1 IFITM3 LGALS3BP ISG15 USP18 OASL OAS3 OAS1 CMPK2 XAF1 IFIT2 EIF2AK2 IRF7 DDX60 STAT1 IFI35 SAMD9 DDX58 HELZ2 PARP9 STAT2 PARP12 HERC6 PARP14 SP110 RNF213 DDX60L PML PLSCR1 BST2 RTP4 IFI16 TAP1 PHF11 TRIM69 IFIT5 ADAR TRIM21 DTX3L PSME2 GBP5 TDRD7 ZNFX1 MYD88 NAPA PNPT1 CMTR1 IRF9 NLRC5 ZC3HAV1
acute_cd8	3	covid	C7_IMMUNESIGDB	GSE37533_PPARG1_FOXP3_VS_FOXP3_TRANSDUCED_CD4_TCELL_PIOGLITAZONE_TREATED_UP	5.41032e-35	1.54544e-32	1.53646	0.679454	2.46842	155	IFI44L IFIT3 IFIT1 RSAD2 MX1 IFI44 OAS1 PLSCR1 IFI6 IFI27 OAS3 XAF1 USP18 OASL EIF2AK2 DDX60 MX2 HERC6 LGALS9 IRF7 SPATS2L IFI35 HERC5 ISG15 IFIT2 OAS2 IFIT5 LY6E DDX58 IFIH1 DHX58 PARP12 RTP4 SAMD9 TRANK1 MYD88 SP110 DEDD ZCCHC2 YEATS2 TNFSF10 CNP IFITM3 ISG20 PHF11 SCAMP1 SMARCA5 TRIM14 TRIM5 BST2 ELF1 ADAR N4BP1 TRIM25 UBA7 CD164 IFITM1 EHD4 TREX1 PML VEZF1 CASP1 IFI16 GYG1 RBCK1 EFR3A LNPEP SPTLC2 MYCBP2 OSBPL7 SUGP1 NMI RAB9A TOR1B TRADD CMTR1 TENT5A COMMD8 TRIM26 TDRD7 SOCS2
acute_myeloid	13	timen	C7_IMMUNESIGDB	GSE21546_ELK1_KO_VS_SAP1A_KO_AND_ELK1_KO_DP_THYMOCYTES_UP	5.48054e-35	1.15711e-32	1.53646	-0.827885	-2.97249	127	IFI27 IFI6 ISG15 MX1 IFITM3 IFIT3 OAS1 MX2 IFITM1 IFIT1 IRF7 OAS3 LY6E RSAD2 STAT1 IFI35 PARP9 SAMD9L IFI16 MT2A IFIT2 SAMD9 OASL BST2 IFITM2 DDX60 PARP14 LGALS3BP STAT2 CMPK2 USP18 EIF2AK2 DDX60L LAP3 PLSCR1 NT5C3A SP110 DDX58 PHF11 DTX3L DNAJA1 RNF213 PARP12 HELZ2 SHISA5 ADAR PSME2 TRIM14 P2RY6 TRIM25 TRIM69 TRIM21 MPLKIP AGTRAP PPM1K NLRC5 IFI30 HLA-A PNPT1
acute_cd4	7	timen	C7_VAX	HOWARD_NEUTROPHIL_INACT_MONOV_INFLUENZA_A_INDONESIA_05_2005_H5N1_AGE_18_49YO_1DY_UP	5.48716e-35	9.07876e-34	1.53646	-0.715125	-3.02729	197	IFI44L XAF1 MX1 IRF7 ISG15 IFI6 OAS1 IFIT3 EIF2AK2 BST2 PLSCR1 IFIT1 LY6E IFI44 OAS2 RSAD2 STAT1 UBE2L6 CISH OASL IFI35 ISG20 EPSTI1 GBP1 TAP1 TRIM22 PARP10 IFITM1 MT2A IFI16 OAS3 DDX60 PARP9 RNF213 CMPK2 SAMD9L GIMAP2 DTX3L PSMB9 TYMP GSDMD DDX58 HERC5 LAP3 HERC6 IFITM3 SLFN5 PPM1K GBP5 DDX60L PSME2 PSMB10 STOM GSTO1 CARD16 GIMAP1 ZBP1 TRIM69 STAT2 MOV10 DHX58 SAMHD1 PARP14 BTN3A3 PSMB8 IRF9 NAPA PARP12 APOBEC3G PSME1 TRIM21 MITD1 APOL6
acute_cd8	all	covid	HZ_COVID19	500 genes down-regulated by SARS-CoV-2 (2 MOI) in human A549 cells from GSE147507	5.51907e-35	7.78055e-34	1.53646	0.602636	1.99801	419	CDC20 CCNB1 PLK1 TYMS UHRF1 BIRC5 PKMYT1 DTL AURKB CDCA5 MKI67 KIF2C CDC45 TK1 SPC25 FAM111B RRM2 HJURP KIFC1 CDC6 ESCO2 ZWINT SPC24 NUSAP1 CLSPN APOBEC3B NCAPG ASF1B TROAP GINS2 MCM10 NCAPH GINS1 GTSE1 KIF20A TPX2 MYBL2 FOXM1 LY6E EXO1 CCNE2 UBE2T CDCA3 PCNA CDCA7L DHCR24 MCM2 MCM4 CNP RAD54L E2F1 WDR62 AURKA ORC1 FAM83D WDR34 CDC25A DHFR PHF19 TUBG1 MCM6 ESPL1 ERCC6L TIMELESS TUBA1B E2F8 PRC1 SPAG5 KIF18B PIK3R3 GMNN RFC3 CKS2 TCF19 FEN1 MCM7 PAQR4 GALK1 CHAF1B CHAF1A RECQL4 XRCC3 BCL2L12 E2F7 FANCA ATAD2 FDXR TICRR MCM5 PIF1 SLC25A10 CCNF RFC5 ZDHHC12 LIG1 GEMIN4 KPNA2 UBE2S TONSL NCAPD3 TUBB4B SNRNP25 EZH2 TRIM26 ARHGAP18 POLA2 CBR1 SAPCD2 PDF MXD3 EPHB6 ALYREF MYRF SUV39H1 MCM3 UNC93B1 SLC35A4 TRIM28 CALR GPC1 ARHGEF39 SDF2L1 TMEM104 CHTF18 PCYT2 MAP2K6 CABLES2 IPO4 CCDC34 APEX2 TUBB6 SLBP PEG10 EBP ISOC2 RNASEH2C LMNB1 HAUS5 DNAJA1 PSMD3 NTHL1 NT5DC2 INCENP POP7 UNG POLD1 KIF22 RUVBL2 FADS2 FASN SFXN5 NCAPD2 LRRC59 ZNF444 DDX39A ABCB8 FBXL19 DTYMK BRI3BP ACAT2 HPDL
acute_cd8	all	timen	C7_IMMUNESIGDB	GSE24634_IL4_VS_CTRL_TREATED_NAIVE_CD4_TCELL_DAY7_UP	5.53637e-35	4.90422e-33	1.53646	0.685915	3.44881	168	UBE2C BIRC5 CCNB2 TYMS PCLAF CDKN3 TK1 GINS2 KIF23 ZWINT CCNA2 CDC20 NUSAP1 CDK1 MKI67 DLGAP5 KIF11 AURKB CDCA8 DHFR COTL1 RAD51AP1 RRM2 KIF2C TPX2 TTK OIP5 MELK MCM2 GGH SPAG5 CHEK1 E2F8 POLE2 DTL STMN1 NCAPG BUB1B PTTG1 KIF20A CCNB1 KIF15 PLK4 HMMR FANCI TUBB HMGB2 NPDC1 SNRNP25 SHMT1 CBX5 MCM6 MYB FEN1 ESPL1 LMCD1 DHCR7 TUBB4B DTYMK CTSH COCH NDUFB8 RACGAP1 TMEM106C FBL IDH2 SGCB RPS16 LANCL2
acute_cd4	2	timen	C7_IMMUNESIGDB	GSE19888_ADENOSINE_A3R_INH_PRETREAT_AND_ACT_BY_A3R_VS_TCELL_MEMBRANES_ACT_MAST_CELL_UP	5.56354e-35	1.26478e-32	1.53646	-0.771874	-2.62933	136	IFI44L XAF1 MX1 ISG15 IRF7 OAS1 RSAD2 IFIT3 IFIT1 MX2 ISG20 IFI35 PARP9 BST2 CMPK2 GIMAP4 OASL OAS2 EPSTI1 STAT1 GZMB USP18 SAMD9L IFI44 EIF2AK2 DDX58 DTX3L HERC6 OAS3 DHX58 LY6E PARP12 SP110 GIMAP7 NMI ZNFX1 SLFN5 UBE2L6 IFIH1 STAT2 PARP14 PSMB9 IRF9 TNFSF10 TAP1 ADAR TRIM25 AOAH PSMB10 SLAMF7 TRIM21 RTP4 RNF213 UBA7 PML CYBC1 PNP GBP4 DCK TRIM5 SELL PARP11 CASP1 SAMHD1 TRAFD1 ZBP1 THEMIS2 RNF31 SERPINB9 PSMB8 RIPOR2
acute_bcell	all	timen	HZ_COVID19	SARS Top 200 Predicted Genes from Geneshot GeneRIF via AutoRIF Co-Occurrence	5.59736e-35	7.66408e-34	1.53646	-0.796209	-2.71065	126	IFIT3 IFI44L IFIT1 USP18 ISG15 RSAD2 IFI44 OAS1 IFI6 MX1 MX2 IFITM1 OAS2 IRF7 OAS3 DDX60 EPSTI1 OASL IFIT2 STAT1 HERC5 EIF2AK2 TRIM22 BST2 DDX58 IFI35 UBE2L6 GBP1 DHX58 TLR7 STAT2 LGALS3BP ISG20 LY6E IFI16 RTP4 TRIM25 AIM2 PSMB9 IFITM3 IRF9 IFIH1 IRF2 ATP6V0E1 IGFBP4 IFIT5 IL10RB FCGR2B HSPA1B TRIM56 PSME2 SLC11A1 SAMHD1 IRF3 RNASEH2A
acute_cd4	2	covid	C7_IMMUNESIGDB	GSE18791_UNSTIM_VS_NEWCATSLE_VIRUS_DC_6H_DN	5.62836e-35	4.53927e-32	1.53646	0.73585	2.45225	132	IFI44L MX1 XAF1 IFIT3 IFI6 OAS1 EIF2AK2 ISG15 OASL IFI44 RSAD2 IFIT1 IRF7 MX2 PLSCR1 HERC5 SP100 EPSTI1 PARP9 CMPK2 OAS2 USP18 LAP3 SAMD9 SAMD9L DTX3L OAS3 SP110 PHF11 HERC6 TRIM22 MYD88 DDX60 HELZ2 ADAR IFIT5 ISG20 GBP5 GBP1 UBA7 ZBP1 DDX60L DDX58 TRIM69 ZC3HAV1 IFIH1 C1GALT1 DHX58 CASP8 IRF9 RNF213 IFIT2 TRIM25 APOBEC3G APOL6 SNX20 TAP1 PARP14 STAT2 XRN1 GTF2B PARP11 CNP TAGAP CMTR1 STAT1 TRAFD1 TRANK1 TRIM5 IFI16 STOM CXorf38
acute_cd8	3	timen	C7_IMMUNESIGDB	GSE37533_PPARG1_FOXP3_VS_FOXP3_TRANSDUCED_CD4_TCELL_PIOGLITAZONE_TREATED_UP	5.62836e-35	1.06939e-32	1.53646	-0.740245	-2.40049	155	IFI44L RSAD2 IFIT1 MX1 OAS1 IFIT3 IRF7 XAF1 MX2 OAS2 IFI27 USP18 IFI6 ISG15 PLSCR1 DDX60 HERC6 IFI44 OAS3 IFI35 SAMD9 DDX58 ISG20 OASL EIF2AK2 HERC5 BST2 SPATS2L DHX58 RTP4 LGALS9 PARP12 IFI16 CNP IFIH1 OGFR N4BP1 NMI UBE2L6 ZCCHC2 TNFSF10 TRANK1 TRIM5 PHF11 SPTLC2 LY6E PSEN1 TRIM14 CMTR1 IFITM1 ADAR CASP1 TREX1 PSMB9 TRIM25 SP110 TRADD TRIM38 UBA7 TOR1B IFIT2 MYD88 NFYB TENT5A PML UNC93B1 PARP4 IFIT5 NBN APOBEC3G YEATS2 BLZF1 TDRD7 CD164 SCAMP1 PPP2R2A
acute_cd8	2	covid	C7_IMMUNESIGDB	GSE34205_HEALTHY_VS_FLU_INF_INFANT_PBMC_DN	5.63399e-35	7.14627e-33	1.53646	0.774219	2.53835	141	IFI44L MX1 IFI6 RSAD2 IFI44 IRF7 OASL CMPK2 EPSTI1 OAS3 ISG15 EIF2AK2 XAF1 HERC6 MX2 PLSCR1 USP18 OAS2 SPATS2L IFI27 ODF3B HERC5 LY6E DHX58 KLHDC7B IFITM3 PARP12 HELZ2 TRIM22 MT2A IFI35 CHMP5 DDX60 MOV10 ZBP1 NEXN SHISA5 S100A11 CAPN2 RHEB NT5C3A IFITM1 REC8 MYD88 SPTLC2 XPNPEP1 LTV1 C4orf33 LDLR TAF9 GRN RBX1 LGALS3BP ARF4 RAB1A BRCA2 DOT1L PLAC8 C18orf32 PATL1 GNG5
acute_cd8	3	age_n	C5_GO_BP	GOBP_ADAPTIVE_IMMUNE_RESPONSE	5.70185e-35	2.23455e-31	1.53646	-0.583509	-2.70755	374	TRBV7-9 TRBV12-4 TRAV5 TRBV14 HLA-DQA2 TRBV24-1 TRBV6-1 TRAV14DV4 TRBV27 TRDV1 TRBV13 TRBV4-2 TRAV1-1 TRGV3 TRAV39 TRAV12-3 TRBV11-2 TRGV9 TRGV4 KLRC2 TRAV12-1 TRBV18 TRAV12-2 TRBV7-2 TRAV21 TRAV10 TRBV7-6 TRAV4 TRDC TRBV3-1 TRBV5-6 GPR183 CD27 TRGV5 TRAV25 TRBV28 TRAV24 TRAV38-1 TRAV8-4 TRAV36DV7 TRAV13-1 TRAV1-2 CD160 TRBV30 CTLA4 ZNF683 TRGV2 TRBV11-3 TRBV5-5 TRBV29-1 TRAV3 TRBV2 PDCD1 LILRB1 SLC15A4 TRAV2 TRBV10-2 TRBV23-1 IL12RB1 TRBV20-1 FCGR3A CD84 TRBV4-1 TRAV13-2 TRBV6-5 LAT2 TRBV12-3 TRBV10-3 CX3CR1 HAVCR2 TRAV22 TRBV25-1 BTN3A3 TRAV8-3 TRGV8 TRBV7-4 BATF TRBV7-7 STX7 TXK TRBV5-4 KLRC1 TRBC2 SASH3 NCKAP1L TRBV11-1 TRAF6 TRAV8-1 NOTCH1 TRBV12-5 PPP3CB RIPK3 CD226 RFTN1 CADM1 TRAV35 SWAP70 TRBC1 ZAP70 P2RX7 TRAV17 LAT TRAV27 TRAV29DV5 BTN3A2 MCOLN1 CSK TNFAIP3 LTA EXOSC3 SH2D1B SH2D1A TRAF2 SLAMF7 TRBV6-6 ZBTB7B
acute_myeloid	11	covid	C7_IMMUNESIGDB	GSE42021_TREG_PLN_VS_CD24INT_TREG_THYMUS_DN	5.77886e-35	6.39484e-33	1.53646	0.773841	2.87609	173	IFI27 IFI44L IFITM1 MX1 IFIT3 IFI44 IFIT1 LGALS3BP ISG15 OASL OAS3 OAS1 LY6E SERPING1 OAS2 ISG20 MX2 DDX60 STAT1 IFI35 SPATS2L IFIH1 DDX58 GBP1 PARP12 CTSL TRIM22 SP110 UBE2L6 NMI PML TRIM14 PLSCR1 BST2 LAP3 GCH1 RTP4 IFI16 TYMP TAP1 SP100 PHF11 IFIT5 HLA-A ADAR LEPROTL1 CD38 TRIM21 UBA7 PSME2 MYD88 PSMB9 PSMA3 IFI30 B2M HEG1 FAS CASP7 IRF9 GBP2 APOL2 DRAM1 NBN SQOR TGM2 PMAIP1 RBM7 PSMA4 APOL6 IL32 PSMA6 TXNL4B OPTN
acute_bcell	all	covid	HZ_COVID19	SARS-Cov Top 200 Predicted Genes from Geneshot AutoRIF via Tagger Co-Occurrence Gene Similarity	5.84693e-35	1.05427e-33	1.53646	0.70797	2.38075	154	IFI44L IFIT3 IFIT1 IFI44 CMPK2 IFI6 OAS3 USP18 MX1 IFITM1 XAF1 ISG15 OASL RSAD2 HERC5 MX2 HERC6 OAS1 IRF7 EPSTI1 EIF2AK2 IFIT2 DDX60 IFITM3 IFI35 OAS2 GBP1 DDX58 DTX3L TLR7 SAMD9 LY6E STAT1 DHX58 IRF9 UBE2L6 BST2 TRIM22 CREB3 MOV10 FKBP11 APOL2 CGAS ISG20 MYD88 TRAFD1 IFITM2 IFIH1 IFIT5 UBA7 TRIM14 STAT2 BAK1 PSME2 UBA3 TRIM56 PARP12 TRIM25 RTP4 ADAP2 RHBDF2 HSPA1B IFI16 TBK1 RNF135 TICAM1 TRIM11
acute_cd4	2	timen	HZ_COVID19	500 genes up regulated by SARS-COV-2 infection of Calu3 cells	5.95621e-35	1.38547e-33	1.53646	-0.657608	-2.30921	269	IFI44L XAF1 MX1 ISG15 IRF7 OAS1 RSAD2 IFIT3 IFIT1 MX2 ISG20 IFI35 PARP9 BST2 CMPK2 PLSCR1 HERC5 OASL OAS2 TYMP EPSTI1 STAT1 USP18 DDX60 SAMD9 SAMD9L SP100 HELZ2 GBP1 IFI44 EIF2AK2 DDX58 DTX3L DDX60L IFI16 HERC6 OAS3 PPM1K PIM1 LAP3 PARP10 TRIM22 DHX58 PARP12 SP110 MT2A PHF11 IFITM1 NMI N4BP1 ZNFX1 SLFN5 UBE2L6 IKZF3 IRF2 IFIH1 PNPT1 STAT2 TXNIP PARP14 PSMB9 APOBEC3G IRF9 APOL6 TNFSF10 TAP1 ADAR TRIM25 GPCPD1 PTK2B TRIM38 ZC3HAV1 SYTL3 TRIM14 LGALS9 MYD88 HSH2D TMEM140 TRIM21 RTP4 GIMAP2 GBP5 RNF213 UBA7 PML PARP8 RASGRP1 GBP4 ZEB2 TRANK1 IFIT5 TRIM5 ARID5B CASP1 GBP3 SAMHD1 TRAFD1 ZBP1 ARRDC3 ZCCHC2 THEMIS2 SERPINB9 PSMB8
acute_cd4	2	timen	HZ_COVID19	500 genes up-regulated by SARS-CoV-2 (2 MOI) in human Calu-3 cells from GSE147507	5.95621e-35	1.38547e-33	1.53646	-0.657608	-2.30921	269	IFI44L XAF1 MX1 ISG15 IRF7 OAS1 RSAD2 IFIT3 IFIT1 MX2 ISG20 IFI35 PARP9 BST2 CMPK2 PLSCR1 HERC5 OASL OAS2 TYMP EPSTI1 STAT1 USP18 DDX60 SAMD9 SAMD9L SP100 HELZ2 GBP1 IFI44 EIF2AK2 DDX58 DTX3L DDX60L IFI16 HERC6 OAS3 PPM1K PIM1 LAP3 PARP10 TRIM22 DHX58 PARP12 SP110 MT2A PHF11 IFITM1 NMI N4BP1 ZNFX1 SLFN5 UBE2L6 IKZF3 IRF2 IFIH1 PNPT1 STAT2 TXNIP PARP14 PSMB9 APOBEC3G IRF9 APOL6 TNFSF10 TAP1 ADAR TRIM25 GPCPD1 PTK2B TRIM38 ZC3HAV1 SYTL3 TRIM14 LGALS9 MYD88 HSH2D TMEM140 TRIM21 RTP4 GIMAP2 GBP5 RNF213 UBA7 PML PARP8 RASGRP1 GBP4 ZEB2 TRANK1 IFIT5 TRIM5 ARID5B CASP1 GBP3 SAMHD1 TRAFD1 ZBP1 ARRDC3 ZCCHC2 THEMIS2 SERPINB9 PSMB8
acute_myeloid	12	covid	C7_IMMUNESIGDB	GSE42021_CD24INT_VS_CD24LOW_TREG_THYMUS_DN	5.95621e-35	1.50285e-32	1.53646	0.800208	2.56734	110	IFI27 IFIT1 IFITM1 IFI44L SERPING1 RSAD2 ISG15 MX1 IFI6 IFIT3 OASL IFIT2 XAF1 IFI44 ISG20 LGMN MX2 USP18 HERC5 SAMD9 OAS3 IRF7 TRIM22 OAS1 TNFSF10 OAS2 CXCL10 IFI16 LY6E SP110 DDX58 PLSCR1 TRIM38 CREM CHMP5 IFIH1 ADAR IFITM3 TENT5A DDX60 PARP12 LAP3 PHF11 SP100 IFIT5 LGALS9 RTP4 HLA-F TRIM5 STAT2 CTNNBL1 PML BST2 UBA7 FAS CFLAR TRIM21 COIL POLR2F EHD4 CMTR1 TRIM14
acute_myeloid	13	timen	C7_IMMUNESIGDB	GSE21546_UNSTIM_VS_ANTI_CD3_STIM_ELK1_KO_DP_THYMOCYTES_UP	5.98594e-35	1.21116e-32	1.53646	-0.884468	-3.02703	84	IFI27 IFI44L IFI6 ISG15 IFITM3 IFIT3 OAS1 XAF1 IFITM1 IFIT1 IRF7 IFI44 OAS3 RSAD2 STAT1 IFI35 PARP9 IFI16 IFIT2 SAMD9 OASL BST2 NFE2 DDX60 PARP14 LGALS3BP STAT2 CMPK2 USP18 EIF2AK2 DDX60L PLSCR1 SP110 DDX58 PHF11 DTX3L TAP1 RNF213 PARP12 TNFAIP8L2 HELZ2 PML ADAR PSME2 APOL6 TRIM25 TRIM69 TRIM21 ZNFX1 NAPA OGFR C5AR1 AGTRAP GBP5 NLRC5
acute_cd8	2	timen	HALLMARK	HALLMARK_INTERFERON_ALPHA_RESPONSE	6.05912e-35	2.66601e-33	1.53646	-0.835121	-2.70443	88	IFI44L RSAD2 MX1 IFIT3 OAS1 IRF7 CMPK2 ISG15 PLSCR1 ISG20 SAMD9L HERC6 EPSTI1 USP18 SAMD9 DDX60 IFI35 IFI44 PARP9 OASL DHX58 HELZ2 EIF2AK2 NMI IFI27 STAT2 RTP4 BST2 TRIM5 PNPT1 PARP12 LAP3 TMEM140 IRF2 PARP14 TRIM25 TRIM21 TXNIP SP110 TAP1 IFIH1 CMTR1 ADAR TRIM14 IFIT2 PSMB9 CASP1 OGFR UBE2L6 TRAFD1 LY6E CNP MOV10 IRF9 PSMB8 GBP2
acute_cd8	5	timen	C7_IMMUNESIGDB	GSE42021_CD24INT_VS_CD24LOW_TREG_THYMUS_DN	6.08373e-35	1.19064e-32	1.53646	-0.803095	-2.68314	105	IFI44L XAF1 IRF7 MX1 IFI6 OAS1 RSAD2 IFIT3 ISG15 IFI27 MX2 OAS2 OAS3 PLSCR1 ISG20 IFI44 DDX60 IFIT1 SAMD9 HERC6 BST2 TRIM22 STAT2 LGALS9 IFI16 HERC5 USP18 TRANK1 TRIM14 IFIH1 DDX58 SP110 LY6E PARP12 OASL SP100 TNFSF10 CHMP5 TRIM5 ADAR IFITM1 IFITM3 PILRB IFIT5 LAP3 PML MYD88 PHF11 RTP4 TENT5A PRKD2 CD2 IFIT2 SH2D3C TRIM38 CRELD1 YPEL1 MGA
acute_myeloid	all	covid	HZ_COVID19	Hydroxychloroquine Top 200 Predicted Genes from Geneshot AutoRIF via Tagger Co-Occurrence Gene Similarity	6.14806e-35	8.11544e-34	1.53646	0.779268	3.0567	185	SIGLEC1 USP18 IFI44L RSAD2 IFIT1 IFITM1 IFI6 MX1 ISG15 OASL IFIT3 IFI44 HERC5 OAS3 EPSTI1 LY6E IFITM3 IFIT2 OAS2 XAF1 ISG20 CCL8 CXCL11 EIF2AK2 IFIH1 DDX60 MX2 GBP1 DDX58 IFI35 IRF7 OAS1 DHX58 IFIT5 PARP12 STAT1 MOV10 TRIM22 RTP4 TLR7 IFI16 PLSCR1 ADAR MCOLN2 STAT2 CD180 MAP1A IFITM2 TRIM21 GBP3
acute_cd8	3	timen	HZ_COVID19	SARS-Cov Top 200 Predicted Genes from Geneshot GeneRIF via Tagger Co-Occurrence Gene Similarity	6.17479e-35	1.63191e-33	1.53646	-0.734533	-2.36728	150	IFI44L RSAD2 IFIT1 MX1 OAS1 IFIT3 IRF7 XAF1 MX2 OAS2 USP18 EPSTI1 IFI6 ISG15 PLSCR1 DDX60 HERC6 SAMD9L IFI44 OAS3 IFI35 SAMD9 DDX58 ISG20 OASL EIF2AK2 STAT1 HERC5 BST2 DTX3L DHX58 RTP4 TRIM22 GBP1 ICAM2 STAT2 TRAT1 IFI16 IFIH1 UBE2L6 IRF2 TRIM5 IRF9 LY6E IFITM1 DDX10 UBA7 IFIT2 UNC93B1 UBA3 TLR3 IFIT5 FCN1 THOC1 IRF3 CD53
acute_myeloid	7	timen	C5_GO_CC	GOCC_RIBOSOMAL_SUBUNIT	6.22453e-35	1.53746e-32	1.53646	0.743525	2.41864	164	RPS3A RPL5 RPL15 RPL7 RPS17 MRPL33 RPS7 RPS15A RPS13 RPL17 RPL26 RPL10A RPL35A RPLP1 RPS4X RPLP0 RPL3 RPL9 RACK1 RPL4 RPS14 RPS23 RPS5 RPL18 RPL6 RPS8 RPL22 RPL24 RPL29 RPL34 RPS27A RPS24 RPL36A RPL10 RPL32 RPL39 RPL31 RPL23A RPL27 RPS10 RPS6 RPL30 RPS16 MRPL54 RPS12 RPS11 RPL23 RPL7A RPS18 RPL27A UBA52 RPS25 RPL21 RPS28 RPL19 RPS2 MRPL51 RPL12 RPS3 RPS21 RPL18A RPL13 MRPS15 RPSA RPL14 RPS29 RPL37 RPL11 RPL41 RPLP2 RPS26 MRPL55 RPS27 RPL8 RPS20 RPL37A MRPL14 RPL13A RPL36AL MRPS24 RPL38 RPS4Y1 MRPS21 RPL35 MRPL23 MRPS6 MRPS12 MRPL34 MRPL43 MRPL21 MRPS34 RPS27L MRPL52 RPS15 MRPL11 MRPL37 MRPL57 EIF2A RPL36 RPS9 MRPL9 MRPL20 MRPS11
acute_cd4	9	covid	C7_VAX	HOWARD_NEUTROPHIL_INACT_MONOV_INFLUENZA_A_INDONESIA_05_2005_H5N1_AGE_18_49YO_1DY_UP	6.23673e-35	8.87534e-34	1.53646	0.698204	3.06477	222	IFI44L MX1 IFI6 ISG15 PLSCR1 OAS1 MT2A OASL IRF7 IFIT3 IFI44 XAF1 EPSTI1 HERC5 IFIT1 TYMP RSAD2 LAP3 LY6E IFITM3 EIF2AK2 OAS2 IFI35 DDX60 IFITM1 OAS3 CMPK2 HERC6 ISG20 RTP4 BST2 FBXO6 PARP9 STAT1 NT5C3A IFI16 ODF3B ZBP1 DDX60L HLA-DRB5 SAMD9L PPM1K RBCK1 PML GBP1 TAP1 UBE2L6 SPATS2L DHX58 PSMB9 DDX58 DTX3L IFIH1 TRAFD1 APOBEC3G NUB1 MOV10 CTSA HLA-DRA GALM TRIM22 KDSR TRIM38 PSMB8 RNF213 IFIT5 NAPA MTHFD2 PARP12 TRIM69
acute_cd4	2	covid	C7_VAX	GAUCHER_PBMC_YF_VAX_STAMARIL_UNKNOWN_AGE_10DY_UP	6.28407e-35	1.20026e-32	1.53646	0.724938	2.43016	140	IFI44L MX1 XAF1 IFIT3 IFI6 OAS1 EIF2AK2 ISG15 OASL IFI44 RSAD2 IFIT1 IRF7 PLSCR1 MT2A TMEM123 HERC5 IFI27 EPSTI1 LY6E IFI35 PARP9 OAS2 LGALS9 LAP3 SAMD9L CX3CR1 OAS3 SP110 PHF11 HERC6 TRIM22 PLAC8 DDX60 HELZ2 ADAR IFIT5 NMI DRAP1 GBP5 IFITM3 GBP1 TRIM38 UBA7 ZBP1 SP140 SPATS2L PARP10 DDX58 RAB8A ZC3HAV1 IFIH1 DHX58 PRF1 IRF9 PSME2 IFITM1 SHISA5 IFIT2 TAP1 PARP14 STAT2 NCOA7 CHMP5 SAT1 STAT1 TRAFD1 BST2 TRIM5 IFI16 CASP1
acute_cd8	5	timen	HZ_COVID19	500 genes up-regulated by SARS-CoV-1 in Calu-3 cells from GSE148729	6.28407e-35	1.10181e-33	1.53646	-0.634057	-2.21928	279	IFI44L XAF1 IRF7 MX1 OAS1 RSAD2 IFIT3 ISG15 IFI27 MX2 OAS2 OAS3 ISG20 IFI44 EIF2AK2 DDX60 EPSTI1 IFIT1 SAMD9L PARP9 SAMD9 HERC6 IFI35 BST2 HELZ2 DTX3L STAT1 TRIM22 PARP10 STAT2 CMPK2 LGALS9 PPM1K IFI16 HERC5 SLFN5 USP18 DDX60L TRANK1 TRIM14 IFIH1 DDX58 SP110 BTN3A1 IRF9 PARP12 TXNIP GBP1 OASL UBE2L6 DHX58 PARP14 PARP8 MT2A SAMHD1 NMI HSH2D TRIM56 SP100 TNFSF10 PSMB9 TRIM5 ADAR JAK2 PNPT1 TRIM25 ZNFX1 GBP5 TAP1 IFITM1 APOL2 IFITM3 CEP350 GPCPD1 MOV10 ADRB2 N4BP1 IKZF3 APOL1 RNF213 IFIT5 OGFR LAP3 PML ZCCHC2 ZC3HAV1 GBP2 MYD88 RUBCN THEMIS2 NT5C3A SETD5 GBP4 RTP4 APOL6 TENT5A IL10RA PIM1 PRKD2 IFIT2 TRIM38
acute_cd8	8	covid	C7_VAX	HOWARD_NEUTROPHIL_INACT_MONOV_INFLUENZA_A_INDONESIA_05_2005_H5N1_AGE_18_49YO_1DY_UP	6.28407e-35	1.16884e-33	1.53646	0.675721	2.38665	245	IFI44L MX1 OAS1 IFI6 ISG15 IFIT3 PLSCR1 XAF1 RSAD2 HERC5 OASL EIF2AK2 IFIT1 IFI44 IRF7 CMPK2 EPSTI1 OAS3 IFITM3 TYMP SAMD9L IFI35 BST2 OAS2 IFITM1 LY6E LAP3 HERC6 MT2A DDX60L PARP9 TRIM22 PPM1K DDX60 SPATS2L IFIT5 IFIT2 ODF3B ISG20 STAT2 NT5C3A IFIH1 DTX3L CARD16 FBXO6 IFI16 KLHDC7B PARP12 RTP4 ZCCHC2 PARP14 MTHFD2 NCOA7 MOV10 TRAFD1 DHX58 CD7 ZBP1 NUB1 APOL3 DDX58 NAPA SLFN5 TRIM38 WHRN NASP IRF9 SEPHS2 PARP11 PSME2 CNTRL RNF213 IL12RB1 PML EMC9 CMTR1 SERPINB9 APOL6 GPR65 PARP10 MR1 GBP1 RHOC ATR HLA-DRB5 GCH1
acute_myeloid	6	timen	HZ_COVID19	SARS-CoV perturbation; 402 Up Genes from GEN3VA; Human bronchial epithelial 2B4 cells; Accession: GSE17400 ; Platform: GPL570; Entry 6	6.28407e-35	1.81295e-32	1.53646	-0.517976	-2.80016	261	IFI27 IFITM1 RSAD2 IFIT1 IFIT3 SAMD9L IRF2 CHMP5 OAS2 SAMD9 MX2 IRF7 IFI44L PHF11 NMI ISG20 LGALS3BP OAS3 NT5C3A GBP1 EPSTI1 XAF1 CD55 RABGAP1L PARP9 OAS1 SERPING1 CMPK2 PSMB8 MXD1 NFKBIZ HELZ2 DTX3L PARP10 DDX60 PPM1K APOL6 RAB8B IFI16 TRIM14 BAZ1A SP110 GCA UBE2L6 DDX58 BTN3A2 N4BP1 XRN1 IFITM3 CFLAR IFI35 TRIM69 CASP1 DNAJA1 MLKL SLFN5 CCR1 ZNFX1 AZI2 ZC3HAV1 DYNLT1 MT2A HLA-F IFIH1 BST2 PIK3AP1 IFITM2 MT1X MIA2 STAT1 TNFAIP3 WARS GBP2 TAP2 TNFSF10 GLRX USP18 IFIT2 TRAFD1 TRIM22 ETS2 FBXO6 TRIM26 LYSMD2 TOR1B PLAC8 UBA7 OGFR TAP1 TRIM5 GTF2B CMTR1 GPBP1 ZBP1 BCL2A1 HSH2D KLHDC7B PSMA6 EGR1 HLA-DPA1 TRIM21 PATL1 PHACTR4 NUB1 APOL3 GBP4 PXK STAT2 PSMB10 TMEM173 SP100 TIA1 IFIT5 MAP2K6 EIF2AK2 GMPR SECTM1 MTF2 JAK2 MOV10 PSMB8-AS1 MX1 MYD88 PARP12 PSMB9 MARK2 HERC5 GIMAP2 RHBDF2 NLRC5 TRIM25 SLFN11 GNB4 ZCCHC2 BTN3A3 VNN2 FAS RARRES3 SMCHD1 CCL5 PSME2 MAP3K8 DDX60L APOL1 IRF9 RTP4 LGALS9 NAPA TDRD7 SH3KBP1 SELL SLC15A3 LAP3 ADAR STX16 TRIM38
acute_myeloid	all	timen	C7_VAX	SCHERER_PBMC_YF_VAX_AGE_18_40YO_4_TO_7DY_UP	6.2983e-35	7.37801e-34	1.53646	-0.670288	-2.62309	277	IFIT1 IFI27 IFIT3 USP18 IFI44L IFITM1 SERPING1 IFIT2 ISG15 ISG20 GMPR IFI6 MX1 DDX58 SAMD9L HERC5 LGALS3BP XAF1 MX2 CMPK2 OAS2 FPR2 SAMD9 TNFSF10 OAS1 OASL CCL8 OAS3 SPATS2L IFITM3 HERC6 IFI44 APOBEC3A DHX58 PLAC8 RTP4 LY6E HSPH1 APOBEC3B PARP9 TRIM22 GBP5 CCR5 TRIM21 HSH2D CHMP5 PLSCR1 EIF2AK2 NMI PARP12 MT2A RABGAP1L SP110 TDRD7 IFITM2 LAP3 DNAJA1 IL1RN TNFSF13B ZCCHC2 TAP1 DYNLT1 RMI1 SHISA5 APEX2 PSMB9 BCL2L14 MT1M IFIT5 CX3CR1 GLRX BLVRA SIGLEC7 NRBF2 SCO2 SDC3 S100A11 PSMA4 TMEM106A PSME2
acute_cd4	2	covid	HZ_COVID19	500 genes up-regulated by SARS-CoV-2 in human Calu3 cells at 24h from GSE148729	6.39336e-35	8.98267e-33	1.53646	0.593129	2.08645	309	IFI44L MX1 XAF1 IFIT3 IFI6 OAS1 EIF2AK2 ISG15 OASL IFI44 RSAD2 IFIT1 TYMP IRF7 MX2 PLSCR1 MT2A HERC5 IFI27 SP100 EPSTI1 LY6E IFI35 PARP9 CMPK2 OAS2 USP18 LGALS9 LAP3 SAMD9 HSH2D SAMD9L DTX3L OAS3 SP110 PHF11 HERC6 TRIM22 ODF3B MYD88 DDX60 HELZ2 ADAR IFIT5 NMI MCL1 ISG20 GBP5 PPM1K IFITM3 GBP1 TRIM38 UBA7 N4BP1 ZBP1 TNIP1 DDX60L SP140 SMCHD1 GPBP1 CDK17 PARP10 DDX58 TRIM69 HERPUD1 ZC3HAV1 IFIH1 DHX58 CASP8 CEBPB IRF9 RNF213 PSME2 IFITM1 IFIT2 OGFR TRIM25 ETV3 XBP1 APOBEC3G SPAG9 APOL6 TAP1 KLF6 PARP14 STAT2 XRN1 MYCBP2 CNP NCOA7 RBCK1 SAT1 CMTR1 ARID4B STAT1 TRAFD1 TRANK1 BST2 TRIM5 NEDD1 IFI16 CASP1 CTSS TRIM14 DUSP1 SLFN5 IKZF3 JUN NEDD9 ZEB2 NUB1 TRIM26 DICER1 NAPA PPP1R15A BRD2 MFSD14A HLA-DPA1 OPTN REL
acute_cd8	3	timen	C7_VAX	HOWARD_DENDRITIC_CELL_INACT_MONOV_INFLUENZA_A_INDONESIA_05_2005_H5N1_AGE_18_49YO_1DY_UP	6.39336e-35	8.9507e-34	1.53646	-0.817115	-2.58121	95	IFI44L IFIT1 IFIT3 IRF7 XAF1 CMPK2 USP18 EPSTI1 IFI6 ISG15 PLSCR1 DDX60 SAMD9L PARP9 IFI44 OAS3 IFI35 ISG20 STAT1 HERC5 DTX3L GBP1 CD38 TYMP UBE2L6 TNFSF10 LAP3 PFKP ETV7 SCO2 APOL1 MT2A PARP14 GBP4 FBXO6 ODF3B AIM2 BATF IFITM1 TAP1 KIAA0040 PSMB9 PIM1 SLAMF7 STOM IFIT2 CCR1 PLAC8 LGALS3BP APOL6 KLHDC7B APOL2 ZBP1 RNF213 APOL3 GBP3 NEXN S100A8
acute_myeloid	all	covid	HZ_COVID19	Top 500 upregulated genes in mouse heart with SARS-CoV-2 infection from GEO GSE162113	6.57896e-35	8.49543e-34	1.53646	0.680142	2.83956	333	SIGLEC1 USP18 RSAD2 IFIT1 LGALS3BP C1QC MX1 ISG15 IFIT3 CMPK2 CXCL10 IFI44 C1QB OAS3 AXL EPSTI1 LY6E IFITM3 IFIT2 OAS2 XAF1 ISG20 ZBP1 HERC6 SAMD9L EIF2AK2 CCR5 IFIH1 DDX60 C1QA MX2 DDX58 IFI35 HELZ2 IRF7 DHX58 PARP9 PARP12 STAT1 PARP14 PML TNFSF10 RTP4 SDC3 RNF213 TLR7 DTX3L GBP4 GBP5 UBE2L6 HS3ST1 CSF1 CD274 ADAR TAP1 ABCA1 SP110 STAT2 TRIM14 CD180 BST2 SYNJ2 COBLL1 NRIP1 TRIM21 GBP3 SHISA5 MYC MILR1 TMEM140 SCARB2 PARP10 TMEM106A TIFAB DHRS3 NCF1 SP100 PSMB9 TMEM86A UBA7 TNIK TRIM25 ARHGEF3 ZC3HAV1 ANKFY1 PLD4 HEXB HELB XRN1 RHOBTB1 SLC1A3 LY86 PTP4A1 NLRC5 IRF9 ALOX5AP
acute_cd4	7	timen	C7_IMMUNESIGDB	GSE21546_ELK1_KO_VS_SAP1A_KO_AND_ELK1_KO_DP_THYMOCYTES_UP	6.58236e-35	2.66037e-32	1.53646	-0.793787	-3.15749	123	MX1 IRF7 ISG15 IFI6 MX2 OAS1 IFIT3 EIF2AK2 BST2 SAMD9 PLSCR1 IFIT1 LY6E RSAD2 STAT1 OASL IFI35 IFITM1 BTN3A2 MT2A IFI16 OAS3 DDX60 PARP9 RNF213 SP110 USP18 CMPK2 PHF11 SAMD9L DTX3L SHISA5 IFI27 HELZ2 DDX58 LAP3 HERC6 IFITM3 PPM1K DDX60L PSME2 LGALS3BP ADAR IFITM2 HLA-A TRIM69 SUGT1 STAT2 MOV10 DNAJA1 MPLKIP PARP14 HLA-C HLA-B DDX5 IRF9 HLA-E PARP12 PSME1 ATM TRIM21
acute_cd4	12	timen	C7_VAX	ERWIN_COHEN_BLOOD_TC_83_AGE_23_48YO_VACCINATED_VS_CONTROL_2DY_UP	6.59892e-35	3.49743e-33	1.53646	-0.903799	-3.29744	60	IFI44L XAF1 MX1 ISG15 SAMD9L IRF7 TRIM22 EIF2AK2 IFI6 MX2 BST2 STAT1 IFI16 OAS2 PARP9 EPSTI1 OAS1 DDX60 RNF213 IFI44 SAMD9 LY6E PLSCR1 OAS3 IFI35 HELZ2 DDX60L ZBP1 DDX58 IFI27 GBP1 TNFSF10 ISG20 PARP14 UBE2L6 HERC5 IFITM1 PARP12 OASL GBP5 SP140 GBP4 MT2A ZC3HAV1
acute_cd4	8	timen	HZ_COVID19	Top 500 up genes for SARS-CoV-2 infection in Rhesus macaques at Group 2 dose in PBMCs at 4 DPI from GSE156701	6.63995e-35	8.18373e-33	1.53646	-0.683005	-3.78508	153	IFI44L ISG15 XAF1 IFI6 IRF7 IFIT3 OAS1 MX1 MX2 TNFSF10 BST2 ISG20 EIF2AK2 GIMAP4 LY6E OASL OAS2 IFI35 EPSTI1 PARP10 PARP9 IFI16 STAT1 HELZ2 SLFN5 IFI27 SP100 GBP1 OGFR GIMAP7 IFITM1 IFI44 TAP1 SPATS2L DDX60 HERC5 UBE2L6 DDX58 OAS3 TYMP NKG7 STAT2 TMEM60 DDX60L GIMAP2 TRANK1 XPO1 PARP12 TRIM21 TRAFD1 BTN3A2 NOC4L TRIM14
acute_cd8	all	timen	HZ_COVID19	Top 500 up genes for SARS-CoV-2 infection in Rhesus macaques at Group 1 dose in Bronchoalveolar Lavage at 2 DPI from GSE156701	6.66641e-35	1.09255e-33	1.53646	-0.585199	-2.47244	376	IFIT1 RSAD2 IFI44L IFIT3 OAS1 IRF7 MX1 XAF1 CMPK2 MX2 IFI6 HERC6 ISG15 SAMD9L DDX60 USP18 OAS2 HELZ2 DDX58 IFI27 SAMD9 EPSTI1 DHX58 PARP9 IFI44 OAS3 ISG20 TRIM22 RTP4 DTX3L IFI35 EIF2AK2 CMKLR1 OASL ADAMTS1 HERC5 IFIH1 PARP10 STAT2 TRIM5 STAT1 PARP12 GIMAP4 SLFN5 TYMP HSH2D TMEM140 PARP14 IRF9 ETV7 PHF11 ENDOD1 ZNFX1 IFIT2 TRIM25 IFITM1 SHISA5 TRIM14 IFIT5 PPP1R3D PNPT1 IFI16 ANKFY1 LY6E MOV10 ADAR TRIM21 CADM1 KLHDC7B UBE2L6 APOL2 RIPK3 TRAFD1 TLR3 GBP1 APOL6 HES4 TNFSF10 APOBEC3A IGFBP7 SERPING1 SCIMP SPATS2L TDRD7 ZBP1 LIG4 ARHGAP27 TOR1B TRIB3 PML CYP2J2 ABHD6 SLFN13 NFIL3 MYD88 UNC93B1 MGAT2 ADAM10 SLC43A2 SAMHD1 CNP RASD1 SLC27A3 ZSCAN20 SPHK1 SLC25A44 C1GALT1 SPTLC2 AZI2 METTL7A FCN1 GSN CRK ZNF426 BLOC1S3 KEAP1 H1F0 SIGLEC1 UBE2D1 ZC3HAV1 TGM1 DCAF12 IFITM2 KAT2A MLKL ARRDC3 MS4A4A TMEM123 PARP15 IGFBP3 SLC20A1 MARS VCPIP1 CCR5 ACSL3 MSRB1 PPP2R2A
acute_cd8	7	timen	C7_IMMUNESIGDB	GSE37534_UNTREATED_VS_PIOGLITAZONE_TREATED_CD4_TCELL_PPARG1_AND_FOXP3_TRASDUCED_DN	6.66744e-35	1.80095e-32	1.53646	-0.776132	-2.97929	136	IFI44L XAF1 IRF7 MX1 OAS1 IFI6 ISG15 IFIT3 STAT1 MX2 PLSCR1 IFI44 OAS2 RSAD2 IFI35 BST2 OAS3 IFIT1 EIF2AK2 UBE2L6 HERC6 USP18 LY6E GBP1 OASL PSMB9 NMI ISG20 DDX58 IFITM1 PSMB10 CASP1 TAP1 STAT2 HERC5 RTP4 IFIT2 SP110 PSMB8 IFI27 TRIM14 IRF9 TXNIP IFITM3 PSME2 CBR1 GSDMD MYD88 TRIM25 NAPA APOL6 RBCK1 PARP12 TRIM5 PML SYNRG HLA-C IFITM2 IL10RB HLA-E DGLUCY STT3A TRAFD1 PRKD2 HAX1 OGFR ABCF3 CHRNB1 TRPV2 NBN SIGIRR CALR NAGK TMBIM4
acute_cd8	all	covid	HZ_COVID19	Top 500 up genes in human lung AT2 cells organoids from GSE160435	6.72121e-35	9.24967e-34	1.53646	0.610783	2.0245	393	IFI44L IFIT1 IFIT3 RSAD2 CMPK2 MX1 OAS1 USP18 IFI6 OASL IFI27 IFI44 OAS3 ISG15 HERC6 XAF1 UHRF1 IRF7 PLSCR1 HERC5 EPSTI1 SPATS2L EIF2AK2 LGALS9 TK1 MX2 FAM111B IFIT2 IFIT5 CDC6 OAS2 APOBEC3B DDX60 IFIH1 PARP12 TYMP GTSE1 RTP4 HMGB3 PARP9 SAMD9L DDX60L IFI35 MYBL2 CNP SAMD9 DDX58 LAP3 TRIM25 CD38 DTX3L TIMELESS SP100 BST2 EHD4 DSN1 GBP1 TCF19 REC8 ISG20 NMI ZBP1 PNPT1 ADAR CD86 SP110 ZNFX1 STAT1 MYD88 PHF11 YWHAH TMEM62 CMTR1 MCM5 HDX APOBEC3A TRIM5 TUBB IRF9 PARP14 MFSD9 TICAM1 C1GALT1C1 DUSP8 ZNF365 CAPN2 PML FNDC3B GPR180 TDRD7 PDCD1LG2 TRIM21 NCAPH2 PLS3 CYB5R4 GBP3 CYP51A1 FGD2 DDX23 CACNB3 IFNLR1 HSH2D PSME2 SDF2L1 PSMA3 MCU TMPO RIPK3 ZDHHC16 FAIM MYO6 CASP6 TRIM47 SUSD3 EBP PI4K2A OGFR ARG2 RHEB LRRC42 DNAJA1 SPAG9 RRAS2 CD274 RTKN2 KCTD9 TAP1 CDS2 CYP1B1 IL15 TMEM199 STX3 THEMIS2 DDX39A
acute_myeloid	11	covid	C7_VAX	SCHERER_PBMC_APSV_WETVAX_AGE_18_32YO_5_TO_7DY_UP	6.75361e-35	8.10433e-34	1.53646	0.708218	2.69018	260	IFI27 IFI44L IFITM1 IFI6 MX1 IFIT3 RSAD2 IFI44 IFIT1 IFITM3 LGALS3BP ISG15 USP18 HERC5 C1QB OAS1 LY6E SERPING1 XAF1 OAS2 IFIT2 IRF7 MX2 STAT1 IFI35 TNFSF10 C1QA ETV7 IFITM2 ANKRD22 STAT2 GBP1 CCR1 CTSL SLC31A2 BLVRA TRIM22 SP110 UBE2L6 PLSCR1 IL1RN RTCB LAP3 GCH1 TAP1 IFIT5 TRIM21 FCGR1A ATF3 DTX3L TCF7L2 VRK2 PSME2 IL15RA ZNFX1 MYD88 C3AR1 PSMB9 ST3GAL5 IFI30 NAPA LILRB1 SIRPB1 SDF2 MT1F IFNGR2 CXCL10 FAS CASP7 WDFY1 IRF9 LGALS9 TFEC SPTLC2 ANXA4 GBP2 SCARB2 ELF4 PSMB2 IL15 CREG1 ATOX1 AIM2 PSMA4 PSMA6 MNDA CES1 FUBP1 NFX1 NKG7 ANXA2 MTHFD2 IRF1 STOM
acute_myeloid	all	covid	C7_IMMUNESIGDB	GSE22886_CTRL_VS_LPS_24H_DC_DN	6.77291e-35	9.16601e-33	1.53646	0.782775	3.04704	181	IFI27 USP18 IFI44L RSAD2 IFIT1 GMPR LGALS3BP IFITM1 IFI6 ISG15 OASL IFIT3 IFI44 HERC5 OAS3 IFITM3 IFIT2 OAS2 XAF1 ISG20 HERC6 EIF2AK2 IFIH1 SAMD9 DDX60 MX2 GBP1 DDX58 IFI35 APOBEC3A IRF7 MT2A DHX58 IFIT5 STAT1 TNFSF10 RTP4 LAP3 CHMP5 CFB CNP UBE2L6 ADAR TAP1 IDO1 PHF11 SP110 BST2 APOL1 IFITM2 NMI GTPBP1 HLA-A TYMP SCO2 NAPA IL15RA CCR7 LMNB1 PSME2 VANGL1 NR4A3 TPD52 BTG3 HLA-G PSMB9 SLAMF7 VRK2 LAMP3 TXN DYNLT1 CASP7 RUBCN ZC3H12A BTN3A1
acute_cd4	all	timen	C7_VAX	HOWARD_MONOCYTE_INACT_MONOV_INFLUENZA_A_INDONESIA_05_2005_H5N1_AGE_18_49YO_1DY_UP	6.77536e-35	8.56884e-34	1.53646	-0.754839	-2.6564	148	IFIT1 IFI44L RSAD2 IFIT3 CMPK2 XAF1 IRF7 ISG15 DDX60 OAS3 OAS2 OASL SAMD9L PARP9 EPSTI1 SAMD9 IFI44 IFI35 STAT1 RTP4 HERC5 GBP1 TNFSF10 DTX3L IFIT2 STAT2 SCO2 ISG20 APOL1 TYMP ETV7 TAP1 UBE2L6 FBXO6 GBP3 TRANK1 PARP14 LAP3 NEXN FANCL IFITM1 IFIT5 PSMB9 APOL6 LGALS3BP ZBP1 SLAMF7 GBP5 RNF213 APOL2 MT2A ODF3B GBP4 APOBEC3A KLHDC7B PRR5L TAP2 PIM1 PML
acute_cd4	all	timen	C7_IMMUNESIGDB	GSE19888_ADENOSINE_A3R_INH_VS_TCELL_MEMBRANES_ACT_MAST_CELL_UP	6.80276e-35	9.15728e-33	1.53646	-0.742769	-2.64405	155	IFIT1 RSAD2 IFIT3 OAS1 CMPK2 XAF1 MX1 USP18 MX2 ISG15 OAS2 HERC6 SAMD9L HELZ2 PARP9 DDX58 IFI44 IFI35 DHX58 STAT1 GZMB RTP4 TNFSF10 DTX3L IFIT2 TRIM25 STAT2 IFIH1 PPM1K NMI PARP12 TAP1 UBE2L6 IRF9 SHISA5 KLRD1 TRIM21 SLFN5 PARP14 FCGR3A SP110 TRIM5 PSMB9 ADAR ZBP1 DAXX SPOUT1 RNF213 PARP11 SERPINB9 HINFP GBP4 ZCCHC2 NKG7 PML SYTL3 PSMB8 SAMHD1 TRIM56 MTHFR PSMB10 MITD1 SGK3 PSME2 KCNA3 ZC3HAV1 ATAT1 SETDB2 CH25H TLR3 UBA7 HLA-E
acute_bcell	6	covid	HZ_COVID19	SARS perturbation; 386 Up Genes from GEN3VA; Human airway epithelium (HAE) cells; Accession: GSE47961 ; Platform: GPL6480; Entry 6	6.81655e-35	3.6264e-32	1.53646	0.853976	2.78642	78	IFITM1 IFI44L XAF1 MX1 IFI6 ISG15 IRF7 EIF2AK2 EPSTI1 IFIT3 OAS1 PLSCR1 MX2 IFI44 HERC5 LY6E IFITM3 SP110 UBE2L6 PPM1K KLF6 BST2 TAGAP IFIT1 USP18 TRIM22 NMI TAP1 LAP3 DUSP1 IFI35 PSMB9 TYMP IFITM2 LGALS9 SAMD9L RNF213 ISG20 OAS2 PARP14 CD38 HLA-A FOS SAMD9 STAT1 DDX60 HSH2D PARP9 ZBP1
acute_cd8	2	covid	C7_IMMUNESIGDB	GSE33424_CD161_INT_VS_NEG_CD8_TCELL_UP	6.84417e-35	8.4587e-33	1.53646	0.750074	2.47185	164	IFI44L MX1 IFIT3 OAS1 IFIT1 RSAD2 IFI44 IRF7 OASL CMPK2 EPSTI1 OAS3 ISG15 EIF2AK2 XAF1 HERC6 MX2 USP18 OAS2 IFIH1 STAT1 PARP9 DHX58 IFITM3 PARP12 NMI RTP4 STAT2 IFI35 DDX60 N4BP1 ISG20 LAP3 SAMD9L DDX58 PNPT1 PARP11 IFIT2 ZBP1 DTX3L PPM1K ZCCHC2 TRIM21 NT5C3A TRIM5 MRPL1 IRF9 PARP14 TOR1AIP2 TMEM140 TNFSF10 RNASEL SLFN5 CALHM6 PML ELF1 TRAFD1
acute_cd8	1	timen	C7_IMMUNESIGDB	GSE14000_UNSTIM_VS_4H_LPS_DC_DN	7.15836e-35	1.92552e-32	1.53646	-0.757282	-2.39755	136	IFI44L IFIT1 OAS1 IFIT3 XAF1 IRF7 ISG15 MX2 IFI6 USP18 IFI27 OAS2 EPSTI1 CMPK2 OAS3 PARP9 DTX3L IFI35 IFI44 ISG20 GBP1 OASL HERC5 CCL4 EIF2AK2 PPM1K DDX58 BST2 PARP14 DDX60L IFIH1 RTP4 PNPT1 MT2A SP110 ADAR MYD88 UBE2L6 SLAMF7 PLEK IRF9 TRIM21 ZNFX1 TMEM140 PSMB9 CNP PML TNFSF10 GBP5 TRAFD1 IRF2 IFIT2 LILRB1 IFITM1 IL7R POGLUT1 NT5C3A ETV7 IFIT5 KIAA0040 APOL6
acute_bcell	all	timen	C7_IMMUNESIGDB	GSE21360_NAIVE_VS_QUATERNARY_MEMORY_CD8_TCELL_DN	7.17269e-35	9.8097e-33	1.53646	-0.729801	-2.49933	180	IFIT3 IFI44L IFIT1 XAF1 USP18 ISG15 RSAD2 IFI44 OAS1 IFI6 MX1 MX2 IFITM1 OAS2 IRF7 OAS3 DDX60 OASL IFIT2 PLSCR1 IFI27 HERC5 HERC6 EIF2AK2 TRIM22 BST2 SAMD9 DDX58 IFI35 UBE2L6 LAP3 NMI CHMP5 DHX58 STAT2 ISG20 IFITM2 CASP1 RTP4 LAMP3 PHF11 APOL6 TENT5A TRAFD1 IFITM3 IRF9 IFIH1 SP110 TRIM21 CHST12 PARP12 ZCCHC2 TMEM187 RNF8 TAP1 ADAR IFIT5 STAP1 PML CMTR1 ANKFY1 TREX1 FAM98A EHD4 EIF2S1 TDRD7 CD38 TRIM38 NBN DDX18 LNPEP YEATS2 NADK SP140 SRD5A1 SP100 PPP2R2A SERPINB9 LGALS8 NOC3L N4BP1 NOL8 MRTO4
acute_cd4	13	covid	HZ_COVID19	500 genes up-regulated by SARS-CoV-2 in human Calu3 cells from GSE147507	7.23766e-35	2.84337e-33	1.53646	0.722425	2.92534	176	ISG15 IFI44L IFIT3 MX1 IRF7 IFITM1 XAF1 OAS1 HERC5 SAMD9 EIF2AK2 IFIT1 MX2 OASL SP100 MT2A TYMP EPSTI1 BST2 IFI35 IFI44 USP18 SAMD9L OAS2 ISG20 LGALS9 OAS3 TNFSF10 IFITM2 HSH2D LAP3 NMI TRIM22 IFI16 IFIT5 PHF11 PARP10 DDX60 TRIM14 HERC6 DTX3L GBP1 SAMHD1 RNF213 PPM1K TAP1 ZBP1 PLSCR1 DDX58 MYD88 HELZ2 PARP9 TRIM21 SP110 PARP14 DDX60L KLF6 TIPARP ADAR PARP12 SAT1 XRN1 STAT2 PARP8 STAT1 HIVEP2 PTGER4 NAMPT NUB1 RTP4 NCOA7 UBE2L6 TRAFD1 RAB8B TRANK1
acute_cd8	1	timen	C7_IMMUNESIGDB	GSE37533_PPARG2_FOXP3_VS_FOXP3_TRANSDUCED_CD4_TCELL_DN	7.26764e-35	1.92552e-32	1.53646	-0.72864	-2.31952	158	IFI44L MX1 RSAD2 IFIT1 OAS1 IFIT3 XAF1 IRF7 ISG15 PLSCR1 MX2 IFI6 USP18 OAS2 OAS3 IFI35 SAMD9 DDX60 IFI44 STAT1 ISG20 GBP1 HERC6 OASL HERC5 EIF2AK2 LGALS9 DDX58 TYMP TAP1 N4BP1 LAP3 NMI IFIH1 TRIM22 SPATS2L DHX58 BTN3A3 RTP4 SP100 PHF11 SP110 ADAR MYD88 UBE2L6 TRIM38 STAT2 IRF9 TRIM21 PARP12 TRANK1 LY6E XIAP PSMB9 CNP PML APOL2 BTN3A1 CASP1 TRAFD1 IRF2 IFIT2 TRIM14 OGFR DNAJA1 JADE2 NAPA TENT5A ETV7 UBA7 IFIT5 CD47 APOL1 APOL6
acute_cd8	5	timen	HZ_COVID19	SARS-Cov Top 200 Predicted Genes from Geneshot GeneRIF via ARCHS4 Co-Expression Gene Similarity	7.28219e-35	1.23562e-33	1.53646	-0.710674	-2.43737	171	IFI44L IRF7 MX1 OAS1 IFIT3 MX2 OAS2 OAS3 ISG20 IFI44 EPSTI1 SAMD9L PARP9 IFI35 BST2 HELZ2 DTX3L STAT1 TRIM22 PARP10 STAT2 CMPK2 LGALS9 TYMP USP18 TRANK1 TRIM14 IFIH1 SP110 BTN3A1 LY6E IRF9 PARP12 GBP1 UBE2L6 DHX58 PARP14 NMI HSH2D TNFSF10 SHISA5 PSMB9 CD300A TRIM25 ZNFX1 MGAT1 STAT6 TAP1 ADGRE5 IRF2 FCGR3A RGS14 CASP1 TTC38 OGFR LAP3 CD53 PML CD48 GBP2 MYD88 THEMIS2 SP140 RTP4 CNPY3 FGD3 CYBA IL10RA PRKD2 RBCK1 ARHGAP30 TYK2 PIK3R5 PSMB8 UBA7 RIPK3 PSMB10 HLA-DPB1 TRIM21 TRADD ADAM8 APOL3 PSME2 GSDMD PTPN6 PSD4
acute_myeloid	all	covid	C5_GO_BP	GOBP_RESPONSE_TO_VIRUS	7.3375e-35	4.69705e-32	1.53646	0.697399	2.87002	311	IFI27 RNASE1 IFI44L RSAD2 IFIT1 IFITM1 IFI6 MX1 ISG15 OASL IFIT3 CLU CXCL10 IFI44 HERC5 OAS3 RNASE2 IFITM3 IFIT2 OAS2 ISG20 ZBP1 CCL8 APOBEC3H EIF2AK2 IFIH1 DDX60 MX2 GBP1 DDX58 APOBEC3A IRF7 NT5C3A OAS1 DHX58 IL27 PARP9 IFIT5 STAT1 MOV10 PML FOSL1 AIM2 TRIM22 RTP4 TRIM6 TLR7 IFI16 DTX3L PLSCR1 TRIM5 ADAR RNASE6 STAT2 LGALS9 APOBEC3B BST2 IFITM2 NMI TRIM21 GBP3 ZNFX1 GSDME TRAF3IP2 BCL2 EXT1 ADARB1 CGAS TRIM25 STMN1 ZC3HAV1 CXCL9 APOBEC3G IKBKE IL6 TREX1 ZC3H12A TRIM38 AZU1 MLKL NLRC5 SERINC5 AP1S1 IRF9 PHB
acute_cd8	1	covid	C7_IMMUNESIGDB	GSE19888_ADENOSINE_A3R_INH_PRETREAT_AND_ACT_BY_A3R_VS_TCELL_MEMBRANES_ACT_MAST_CELL_UP	7.37693e-35	2.10329e-32	1.53646	0.713822	2.39018	146	IFI44L IFIT3 MX1 IFIT1 OAS1 RSAD2 OASL XAF1 CMPK2 OAS3 ISG15 IRF7 EIF2AK2 USP18 IFI44 MX2 PARP9 EPSTI1 IFITM3 SAMD9L IFI35 HERC6 DHX58 IFIT2 DDX58 DTX3L OAS2 LY6E NMI ZBP1 RTP4 ADAR BST2 STAT1 ZNFX1 SP110 IFIH1 UBA7 IL18BP GBP4 FANCA CASP1 NAMPT SELL PARP12 TRIM25 PARP11 LAIR1 CALHM6 TAP1 SLFN5 ISG20 STAT2 IDNK PML THEMIS2 DCK TMEM229B MLKL TNFSF10 TRIM21 UBE2L6 IRF9 SETDB2 TRAFD1 TAPBPL CMTR1 IL15 TRIM5
acute_cd8	3	timen	C7_IMMUNESIGDB	GSE42021_CD24INT_VS_CD24LOW_TREG_THYMUS_DN	7.48621e-35	1.36767e-32	1.53646	-0.775332	-2.48374	123	IFI44L RSAD2 IFIT1 MX1 OAS1 IFIT3 IRF7 XAF1 MX2 OAS2 IFI27 USP18 IFI6 ISG15 PLSCR1 DDX60 HERC6 IFI44 OAS3 SAMD9 DDX58 ISG20 OASL HERC5 BST2 RTP4 TRIM22 LGALS9 CHMP5 PARP12 STAT2 IFI16 IFIH1 TNFSF10 TRANK1 SP100 TRIM5 LAP3 PHF11 CD2 LY6E TRIM14 SH2D3C CMTR1 IFITM1 ADAR TREX1 SP110 TBL2 TRIM38 UBA7 HSD17B7 IFIT2 MYD88 CRELD1 TENT5A PML IFIT5 GPKOW TDRD7 FADD TRIM21 EFL1 KMT2D P4HA1
acute_cd8	4	timen	C7_IMMUNESIGDB	GSE21546_UNSTIM_VS_ANTI_CD3_STIM_ELK1_KO_DP_THYMOCYTES_UP	7.63384e-35	1.68951e-32	1.53646	-0.834699	-3.00264	95	IFI44L IRF7 OAS1 XAF1 RSAD2 IFIT1 ISG15 IFI6 IFIT3 PARP9 PLSCR1 CMPK2 STAT1 DDX60 OAS3 IFI44 USP18 OASL BST2 IFI35 HERC6 EIF2AK2 SAMD9 IFI27 DDX58 HELZ2 DTX3L TRIM69 TAP1 IFI16 RTP4 PHF11 BTN3A2 SP110 IFITM1 DDX60L PARP12 STAT2 ADAR IRF9 PNPT1 TRIM25 PARP14 SAMHD1 OGFR PSME2 RNF213 MYD88 IFIT5 TRIM21 GBP5 IFIT2 ZNFX1 ZC3HAV1 APOL6 RNF31 LGALS3BP TMEM140 PML
acute_cd8	3	covid	HALLMARK	HALLMARK_INTERFERON_ALPHA_RESPONSE	7.70478e-35	1.88767e-33	1.53646	0.78598	2.73704	89	IFI44L IFIT3 RSAD2 MX1 IFI44 OAS1 PLSCR1 IFI27 USP18 EPSTI1 OASL EIF2AK2 DDX60 CMPK2 HERC6 IRF7 IFI35 PARP9 ISG15 IFIT2 LY6E IFIH1 DHX58 PARP12 RTP4 SAMD9 LAP3 HELZ2 PNPT1 SP110 SAMD9L CNP STAT2 IFITM3 ISG20 MOV10 SELL PARP14 NUB1 TMEM140 TRIM14 TRIM5 BST2 ELF1 ADAR TRIM25 UBA7 TRIM21 IFITM1 LGALS3BP CASP1
acute_cd4	all	timen	C7_VAX	NAKAYA_PBMC_FLUMIST_AGE_18_50YO_3DY_UP	7.81407e-35	9.33347e-34	1.53646	-0.560048	-2.07702	526	OAS1 XAF1 IRF7 MX1 MX2 DDX60 OAS3 OAS2 SAMD9L PLSCR1 IFI35 STAT1 BST2 TNFSF10 DTX3L DDX60L TRIM22 STAT2 TRIM69 SH2D3C CHMP5 IFI16 MRPS18C PARP12 COA3 CNP RNF5 IKZF3 FKBP5 CBR1 PARP14 CYBC1 CASP1 SP110 TRIM5 AOAH MAT2A TREX1 OGFOD1 BANF1 PSMB9 MESD FUCA1 TRIM14 ORMDL2 NAGK DYNLL1 ASXL2 PTGER2 MAT2B FGR TINF2 CHTF8 MANF FGL2 FAM110A RDH11 RAB8A DPAGT1 PPP1R11 MRM2 ILK MYD88 DCAF7 PCMT1 EXOSC5 TOR1A PRR5L TRMT112 DYNC1I2 NSL1 MED16 PRDX4 PUDP SNX1 SLC27A3 CTSC TM9SF1 LILRB1 CARD16 PRPF6 MLKL TMEM63A TPST2 UNC50 GLRX LSM10 CLCN3 GNS CSK MRPL16 SYTL3 ALDH9A1 SAMHD1 EXOSC1 AK2 SNX27 MRPL20 SEC22B ATP6V0D1 PREPL PDHB PIK3AP1 XIAP TSPAN4 SCAMP2 HM13 PSMB10 TNFSF13B REEP4 LAIR1 SPTLC2 MRPL51 UNC93B1 PDCD6 RRP7A PPID CNDP2 FCN1 ZNF143 IL17RA HMGN4 TMX1 FCER1G TMEM126B TRAPPC3 COA4 TOR1B ICE2 SNX6 ARHGAP17 C11orf68 TSPAN31 TIMM8B ADAM10 NOLC1 CST3 VPS41 GSTO1 PARP1 TMPO NUB1 GLYR1 STX7 ECHDC1 AAMP STX4 PLPBP RTCB USP19 APOL3 RGS19 AMN1 IL10RB MAPK1 RPRD2 FKBP15 NDUFB3 NDUFAF3 CTDSP2 MRPL24 DDX18 CD14 EAF2 SNTB2 NDUFS2 NIF3L1 SMIM14 DMAC1 GTF2H2C LARP4B RTL8C UEVLD NADK RAB40C PDIA6 GEMIN7 DCTPP1 PLBD1 MGST3 TMED9 SSB TRIQK PCMTD1 RASSF4 PANK2 KCTD12 ATP6V1B2 RPUSD3 CYBB HK1 AGTRAP SBNO1 PLAC8 DNASE2 JAK2 SUCLG1 RAB10 IDH3A GRN MFSD1 RAB27A DRG1 SART3 CTSS CD84 FASTK SCARB2 TM9SF4 SMCO4 VAV1 LSM6 SDHC REEP5 XRCC5 COMT NUDT5 SNX17 ARPC5 RNFT1 TCEANC2 NDUFS7 TCF7L2 IFI30 HCG18 QKI GTF2H2 CPNE8 ATP10D OCIAD1 MRPS16 AIMP2 TPI1 MLX LDAH POLK COMMD8 GIT2 TRIP11 ATP5MF SDR39U1 TANGO2 PCK2 PECAM1 RNF20 NIPAL3 DPYD HFE AP2A2 PRPF19
acute_myeloid	12	covid	C7_IMMUNESIGDB	GSE10325_CD4_TCELL_VS_LUPUS_CD4_TCELL_DN	7.81407e-35	1.87303e-32	1.53646	0.766809	2.48387	131	IFI27 IFIT1 IFITM1 LGALS3BP IFI44L RSAD2 ISG15 MX1 IFI6 IFIT3 OASL XAF1 IFI44 ISG20 RNASE2 MX2 USP18 SPATS2L HERC5 GBP1 SAMD9 OAS3 IRF7 FABP5 TRIM22 IFI35 OAS1 CCR1 OAS2 IFI16 TAP1 MT1E SP110 PLSCR1 MT1X CREM IFIH1 EIF2AK2 MT2A CAPN2 DDX60 PARP12 LAP3 PHF11 SP100 IFIT5 MAP3K7CL TRAFD1 ZCCHC2 RTP4 UBE2L6 AIM2 STAT1 DHX58 PSMA6 NMI FCGR3B ARHGEF3 TFEC RALA MT1F UBE2Q1 GADD45A APOL1 LAMP2 FAS CASP1 TRIM21 ME2 KPNA3
acute_cd8	all	timen	HZ_COVID19	SARS perturbation; 388 Up Genes from GEN3VA; Human airway epithelium (HAE) cells; Accession: GSE47961 ; Platform: GPL6480; Entry 4	7.81408e-35	1.24603e-33	1.53646	-0.688801	-2.78664	197	IFIT1 RSAD2 IFI44L IFIT3 OAS1 IRF7 MX1 XAF1 MX2 IFI6 HERC6 ISG15 SAMD9L DDX60 USP18 OAS2 DDX58 IFI27 SAMD9 EPSTI1 DHX58 PARP9 PLSCR1 IFI44 OAS3 ISG20 TRIM22 RTP4 DTX3L IFI35 EIF2AK2 OASL HERC5 PPM1K DDX60L BST2 LAMP3 IFIH1 STAT2 HSPA6 STAT1 PARP12 LGALS9 TYMP TNFSF14 HSH2D TMEM140 PARP14 IRF9 ETV7 SP110 ZNFX1 IFIT2 TRIM25 IFITM1 TRIM14 IFIT5 USP30-AS1 ALOX5AP CD38 PNPT1 THEMIS2 LY6E LAG3 ADAR TRIM21 KLHDC7B UBE2L6 GBP1 SOCS1 APOBEC3A SERPING1 TAP1 TDRD7 LAP3 TNFSF13B RNF213 IFITM3 ZBP1 TOR1B PML AREG GBP4 RASD1 CD68 ADAM8 NT5C3A GBP5 TAGAP STAB1 C1QA PIK3AP1 TLR2 AIM2 IL1RN TGM1 PTPRR IFITM2
acute_cd4	9	timen	C7_IMMUNESIGDB	GSE18791_UNSTIM_VS_NEWCATSLE_VIRUS_DC_10H_DN	7.89723e-35	1.19717e-32	1.53646	-0.773342	-3.85167	101	IFI44L MX1 XAF1 IFI6 ISG15 IRF7 IFIT3 OASL MX2 RSAD2 SAMD9L TRIM22 TNFSF10 SAMD9 OAS2 ISG20 USP18 STAT1 DDX60 IFI44 CMPK2 HERC5 HELZ2 EPSTI1 PARP9 OAS3 PLSCR1 SP100 PHF11 HERC6 RTP4 SLFN5 STAT2 DTX3L TAP1 DDX58 CARD16 SP110 ADAR NT5C3A DHX58 APOBEC3G ZBP1 ZNFX1 ETV7 TRIM69 IL10RA IFIH1 APOL1 APOL6 PNPT1 MYD88 CNP PARP14 C21orf91 TRIM5
acute_cd8	4	timen	HZ_COVID19	SARS-Cov Top 200 Predicted Genes from Geneshot AutoRIF via Tagger Co-Occurrence Gene Similarity	8.01201e-35	2.5683e-33	1.53646	-0.769394	-2.88974	139	IFI44L IRF7 OAS1 XAF1 MX1 RSAD2 IFIT1 ISG15 IFI6 IFIT3 OAS2 MX2 CMPK2 STAT1 DDX60 OAS3 EPSTI1 IFI44 USP18 OASL BST2 IFI35 HERC6 EIF2AK2 GBP1 SAMD9 ICAM2 DDX58 HERC5 TRIM22 ISG20 DTX3L IFI16 LY6E UBE2L6 RTP4 DHX58 IRF2 IFITM1 IRF3 PARP12 FKBP4 APOL2 IFIH1 STAT2 IRF9 TRIM25 TRAT1 TRIM14 TRAFD1 TRADD PSME2 COPZ1 MYD88 IFIT5 IFIT2 MOV10 RFC4 AIM2
acute_cd8	all	covid	HZ_COVID19	500 genes up-regulated by SARS-CoV-2 in human Calu3 cells from GSE147507	8.03264e-35	1.07974e-33	1.53646	0.612455	2.02909	386	IFI44L IFIT1 IFIT3 RSAD2 CMPK2 MX1 OAS1 USP18 OASL IFI44 OAS3 ISG15 HERC6 XAF1 IRF7 PLSCR1 HERC5 EPSTI1 LAMP3 EIF2AK2 LGALS9 MX2 DHX58 IFIT2 IFIT5 OAS2 DDX60 IFIH1 PARP12 TYMP RTP4 PSAT1 PARP9 SAMD9L DDX60L IFI35 HELZ2 MT2A ETV7 SAMD9 DDX58 KLHDC7B ZCCHC2 LAP3 TRIM25 PPM1K TLR3 N4BP1 DTX3L SP100 BST2 TRIM22 GBP1 TRIM14 ISG20 NEDD4 NMI ZBP1 PNPT1 ADAR STAT2 IFITM1 SP110 ZNFX1 STAT1 MYD88 PHF11 RASGRP3 CHAC1 PCK2 ATF3 HDX TRIM5 IFI16 IRF9 GMPR NUAK1 PARP14 TNFSF13B DAPP1 TICAM1 TRANK1 DUSP8 B4GALT5 TNFSF10 MTHFD2 PML CASP1 ZBTB43 TDRD7 JAK2 SPSB1 TRIM21 PARP10 TMCC1 GBP3 TMEM140 SLFN5 HSH2D BCL2L11 DUSP5 UBE2L6 BCL2L14 KLF6 SRFBP1 PPP2R2A B3GNT7 RIPK2 FBXO6 RNF213 PMAIP1 RAB11FIP1 CD274 FLNB TAP1 TRIB1 KIAA0040 CYP1B1 IKZF3 IL15
acute_cd8	8	timen	HZ_COVID19	MERS-CoV Top 200 Predicted Genes from Geneshot AutoRIF via Tagger Co-Occurrence Gene Similarity	8.04355e-35	1.43527e-33	1.53646	-0.763996	-3.42502	131	IFI44L MX1 XAF1 IFIT3 IFIT1 OAS1 IRF7 ISG15 IFI6 RSAD2 MX2 SAMD9 USP18 EIF2AK2 OAS2 BST2 PLSCR1 EPSTI1 OASL DDX60 ISG20 PARP9 IFI44 TRIM22 HERC6 IFITM1 HERC5 IFI35 STAT1 OAS3 DDX58 GBP1 IFI16 ADAR IFIT2 IRF2 UBE2L6 LY6E IFIH1 STAT2 RTP4 TRAFD1 PARP12 DHX58 TRAT1 IFIT5 AIM2 TRIM25 IFITM2 MYD88 IFITM3 AZI2
acute_myeloid	14	timen	HZ_COVID19	Top 500 up genes for SARS-CoV-2 infection 48 hpi in human alveolar organoids for GSE152586	8.25121e-35	1.42196e-32	1.53646	-0.693617	-2.18452	234	IFI27 IFI44L ISG15 IFITM1 XAF1 MX1 OAS1 ISG20 UBE2L6 STAT1 PLSCR1 LY6E SP110 IFI6 IFI35 BST2 MX2 SAMD9L IFI16 USP18 OAS2 EIF2AK2 CHMP5 TNFSF10 EPSTI1 NT5C3A LAP3 IFITM3 PHF11 IRF7 IFI44 TNFSF13B PSMB9 SNX6 CD38 SP100 HIST1H2AC CNP TRIM22 NMI HSH2D DNAJA1 PARP9 STAT2 FEZ2 PARP14 NAPA SAMD9 IFIT3 TAP1 MAT2B MYD88 RBCK1 CTSC CARD16 LGALS9 HERC5 PARP10 TYMP MT2A PSMB8 SHISA5 MAP2K6 CAST HLA-F FBXO6 BAZ1A ADAR IFIT2 AIDA PNPT1 XRN1 BLNK HLA-E TMX1 SERPING1 TIA1 ZNFX1 UBA7 ARID4B RNF213 IRF2 TRAFD1 JUNB TSC22D4 DYNLT1 ZC3HAV1 CTNNBL1 STAT3 TRIM14 PNRC2 PML PARP4
acute_cd8	11	timen	C7_VAX	GAUCHER_PBMC_YF_VAX_STAMARIL_UNKNOWN_AGE_10DY_UP	8.34289e-35	6.71603e-33	1.53646	-0.806268	-2.67216	106	IFI44L MX1 IFI6 XAF1 ISG15 IRF7 TRIM22 EIF2AK2 EPSTI1 BST2 OAS1 PLSCR1 OAS2 IFI35 IFI44 STAT1 TNFSF10 PARP9 OAS3 IFI16 RSAD2 SP110 SAMD9L TAP1 CHMP5 DDX60 SHISA5 NMI DDX58 HERC5 UBE2L6 MT2A IFIT3 CD38 CCR1 GBP1 STAT2 LAP3 LY6E OASL ADAR IFITM3 LGALS9 PRF1 HAVCR2 PARP10 CYSLTR1 TRAFD1 FBXO6 PHF11 PLAC8 IFITM1 DRAP1 PML TMEM123 HELZ2 PARP14 GBP2 UBA7 ZC3HAV1 CX3CR1 RAB8A PARP12
acute_cd8	11	covid	HZ_COVID19	SARS-CoV perturbation; 402 Up Genes from GEN3VA; Human bronchial epithelial 2B4 cells; Accession: GSE17400 ; Platform: GPL570; Entry 6	8.34961e-35	6.62005e-33	1.53646	0.704055	2.8063	204	IFI44L MX1 XAF1 ISG15 EIF2AK2 OAS1 IRF7 EPSTI1 IFI44 OAS3 PARP9 MX2 LY6E CMPK2 TRIM22 ADAR OAS2 IFITM3 IFIT3 OASL TYMP SAMD9 STAT1 SP100 SAMD9L ISG20 SP110 HERC5 IFI35 BST2 RSAD2 LGALS9 CHMP5 USP18 TNFSF10 STAT2 SLFN5 LAP3 IFITM1 RNF213 DDX58 LGALS3BP MT2A PPM1K HLA-DRA DDX60 CD38 DTX3L IFI16 HLA-DPA1 SELL DDX60L TRAFD1 TRANK1 PARP14 CCR1 PLAC8 GBP1 SMCHD1 UBE2L6 IFIT2 UBA7 PML PHF11 ZNF267 RHBDF2 ZNFX1 NMI TRIM38 TRIM14 JAK2 PSMB8 PCGF5 NAPA PSME2 IL18R1 IFI27 PARP12 LYSMD2 TIA1 NT5C3A
acute_cd8	5	timen	C7_IMMUNESIGDB	GSE2770_TGFB_AND_IL4_ACT_VS_ACT_CD4_TCELL_2H_DN	8.36886e-35	1.57234e-32	1.53646	-0.726685	-2.47428	159	IFI44L XAF1 IRF7 OAS1 ISG15 IFI27 MX2 OAS2 OAS3 PLSCR1 ISG20 IFI44 EIF2AK2 DDX60 EPSTI1 SAMD9L PARP9 SAMD9 IFI35 BST2 HELZ2 DTX3L GIMAP4 PARP10 STAT2 LGALS9 PPM1K IFI16 IFIH1 DDX58 SP110 LY6E IRF9 PARP12 OASL UBE2L6 DHX58 CD38 GIMAP6 NMI ARHGEF3 TRIM56 FBXO6 CHST12 SP100 TNFSF10 SHISA5 CHMP5 TRIM25 ZNFX1 IFITM1 IFITM3 SPATS2L NAPA C1GALT1 IRF2 MOV10 IFIT5 ELMO2 LAP3 PRKAG2 ZCCHC2 STOM MYD88 NT5C3A DRAP1 PHF11 TENT5A NFE2L1 AZI2 IFIT2 ODF3B USP25 RAD9A SPTLC2 C19orf25 TRIM21 CAPN2 C21orf91 B4GALT5 NCOA7 SLFN12
acute_cd4	9	timen	C7_IMMUNESIGDB	GSE26030_TH1_VS_TH17_DAY5_POST_POLARIZATION_UP	8.42216e-35	1.23806e-32	1.53646	-0.744785	-3.76336	115	IFI44L MX1 XAF1 ISG15 OAS1 IRF7 IFIT3 IFIT1 OASL MX2 RSAD2 EIF2AK2 SAMD9L TNFSF10 BST2 OAS2 ISG20 IFI35 USP18 STAT1 DDX60 IFI44 CMPK2 HELZ2 EPSTI1 PARP9 OAS3 HERC6 RTP4 SLFN5 TRAFD1 STAT2 DTX3L NMI RNF213 NT5C3A DHX58 LAP3 ZBP1 HLA-C SAMHD1 PARP12 HMOX2 IFIH1 UTP6 HLA-E PARP14 KEAP1 TRIM5 C19orf12 HMGN3 TRIM21 HSH2D
acute_cd8	3	timen	HZ_COVID19	SARS perturbation; 286 Up Genes from GEN3VA; Human airway epithelium (HAE) cells; Accession: GSE47961 ; Platform: GPL6480; Entry 3	8.46979e-35	2.1367e-33	1.53646	-0.776213	-2.47205	117	IFI44L RSAD2 IFIT1 MX1 OAS1 IFIT3 IRF7 XAF1 MX2 OAS2 IFI27 USP18 EPSTI1 IFI6 ISG15 PLSCR1 DDX60 HERC6 SAMD9L PARP9 IFI44 OAS3 IFI35 SAMD9 DDX58 ISG20 OASL EIF2AK2 STAT1 HERC5 BST2 DHX58 RTP4 GBP1 PPM1K DDX60L PARP12 IFIH1 UBE2L6 HSH2D IRF9 ETV7 TMEM140 PARP14 GBP4 ALOX5AP AIM2 TRIM14 IFITM1 TAP1 SP110 TNFSF13B TOR1B SOCS1 IFIT2
acute_cd8	7	covid	HZ_COVID19	SARS perturbation; 388 Up Genes from GEN3VA; Human airway epithelium (HAE) cells; Accession: GSE47961 ; Platform: GPL6480; Entry 4	8.55712e-35	2.81882e-33	1.53646	0.781292	2.74783	123	IFI44L XAF1 MX1 IRF7 ISG15 IFI6 OAS1 IFIT3 EPSTI1 EIF2AK2 SAMD9L MX2 LY6E IFI44 PLSCR1 OAS3 OAS2 USP18 ADAR DDX60 IFIT1 OASL HERC6 RSAD2 HSH2D IFITM3 SAMD9 TRIM22 RTP4 SP110 BST2 DDX58 TYMP PARP9 RNF213 IFITM1 ZNFX1 IFI35 ISG20 PPM1K LAP3 HERC5 ALOX5AP TRIM25 LGALS9 STAT1 DDX60L IFI27 STAT2 IFIT5 DTX3L TRIM21 CYTIP PDE4B UBE2L6 IRF9 IFIT2 TAGAP TMEM204
acute_myeloid	7	timen	HZ_COVID19	Top 500 up genes for SARS-CoV-2 late-stage infection in human male blood from GSE161731	8.57907e-35	2.73918e-33	1.53646	0.605778	2.04167	420	SLC25A6 HMGA1 EEF2 MPST GSTP1 POLR2L CD99 NRGN MDH2 UBA52 ARF5 RPS28 PRDX2 TESC NDUFB11 MARCKSL1 EIF6 APRT EIF1 UBALD2 PCIF1 SNRPB NDUFB10 CNN2 PGLS GNAS CARHSP1 NDUFB9 RPLP2 ALDOA PRDX6 EDF1 TUBB4B ZNF524 ATP5F1D COTL1 CUTA TKT S100A10 SH3BGRL3 FXYD5 EHD1 TUFM CAPNS1 TALDO1 HCFC1R1 VPS28 NUTF2 ELOF1 BRMS1 HDGF AP2M1 SLC9A3R1 SNX17 FBP1 ZNF428 YBX3 CHMP4B RAB11B HLA-DPB1 MAF1 SZRD1 PPP1CA VIM VPS51 EIF3G DNAJC4 TPI1 TRAPPC1 ZNF385A GAPDH TAGLN2 DAP PFN1 BLVRB RAB1B PPP1R7 SH3GL1 DEDD2 MRPS34 TOLLIP GYPC GSK3A PSMF1 CTDNEP1 CCDC124 PPP1R18 RNPEPL1 FTL UBE2M PRKACA CUEDC2 NDUFS7 GUK1 POLR2E MMP24OS MFNG DYNLRB1 NELFE RALY MRPL37 EMD TNIP1 FKBP8 CENPB STUB1 JUND SCYL1 PUF60 POLDIP2 RAC2 MCRIP1 LSP1 ENO1 MLF2 UBL7 ADRM1 ARHGDIB CD151 RETREG2 ABHD14B DYNLL2 RNF187 CLPP CAPZB SLC25A11 PDAP1 AKT1S1 TUBA1C PARVB PPP4C CMTM7 GNB2 TRAF7 PNPLA2 CHMP2A GPSM3 CFL1 CSRP1 ATG101 SURF2 XRCC6 ACTB RILP UBXN1 ARHGDIA PRPF31 ECSIT MAP2K2 KCNQ1 TGFB1 ARF1 SNAPC2 AKR7A2 MXD4 BCAP31 YIPF3 GPI HCST NELFB JAZF1 OAZ1 UQCRC1 MRPL28 ATP6V0D1 THAP4 MAP2K3 CIZ1 P4HB BTBD2 SRM CHTF8 NINJ2 JPT1 HNRNPUL1 JMJD8 MAPK3 VPS37B CALM3 NDUFA3 RBM38 PACS1 SLC25A39 MGAT4B SF3B4 TRIOBP NCAPH2 MPND MAZ GPS1 R3HDM4 PTMS METRNL HADHA B4GALT3 PTPN18 NDUFAF3 SNX8 CCDC9 SNAI3 DBP BAG6 MAP7D1 RHBDD2 PPDPF CTNNBIP1 SDHA SHARPIN TAF15 RPL28 RHOG ADIPOR1 GTF2F1 PGD PINK1 IRAK1 GNA12 CDK2AP2 GRK6 TPGS2 HPCAL1 GNAI2 EPN1 SGTA EMP3 FZR1 RAD23A UBB RBM42 BAP1 GAS2L1 WDR13 MID1IP1 PPP6R1 ASMTL WBP2 UBXN6 PRKCSH NUDC CLPTM1 HDAC5 ACTR1A SHMT2 ANXA11 ZNF362 GUCD1 ECH1 UCP2 TIMP1 HSF1 CNPPD1 EFHD2 CSK PKM G6PD MAP3K14 PPP1R9B MCM5 HCLS1 ILK YY1AP1 CST3 CERS4 ARID5A WDR1 YWHAH HDLBP CDC34 SGF29 PPP1R11 ALDH3B1 CDIPT SART1 STX5 DPM2 DOK2
acute_cd8	8	timen	HZ_COVID19	500 genes up-regulated by SARS-CoV-2 (0.2 MOI) in human A549 cells from GSE147507	8.62633e-35	1.44872e-33	1.53646	-0.585663	-2.91852	311	IFI44L MX1 XAF1 IFIT3 IFIT1 OAS1 IFI27 IRF7 ISG15 IFI6 SAMD9 USP18 EIF2AK2 OAS2 BST2 CMPK2 SAMD9L PLSCR1 OASL DDX60 ISG20 PARP9 IFI44 HERC6 IFITM1 HERC5 IFI35 STAT1 OAS3 DTX3L PARP10 SP110 DDX58 HELZ2 TYMP DDX60L GBP1 SP100 IFI16 ADAR IFIT2 LAP3 UBE2L6 NMI IFIH1 STAT2 PHF11 TRANK1 ZNFX1 TRIM14 TRIM21 PARP12 ODF3B PNPT1 IFIT5 RHOB TAP1 PARP14 TRIM25 SMARCA5 IFITM2 MYD88 PTGER2 IFITM3 EIF2S1 DDX5 APOL1 GBP3 APOL6 SAMHD1 CWC22 TTC1 NUDCD1 TMEM123 PML IRF9 CEBPZ CHORDC1 MORC3
acute_cd8	8	timen	HZ_COVID19	500 up regulated genes in A549 cells infected with COVID-19 extracted from GSE147507	8.62633e-35	1.44872e-33	1.53646	-0.585663	-2.91852	311	IFI44L MX1 XAF1 IFIT3 IFIT1 OAS1 IFI27 IRF7 ISG15 IFI6 SAMD9 USP18 EIF2AK2 OAS2 BST2 CMPK2 SAMD9L PLSCR1 OASL DDX60 ISG20 PARP9 IFI44 HERC6 IFITM1 HERC5 IFI35 STAT1 OAS3 DTX3L PARP10 SP110 DDX58 HELZ2 TYMP DDX60L GBP1 SP100 IFI16 ADAR IFIT2 LAP3 UBE2L6 NMI IFIH1 STAT2 PHF11 TRANK1 ZNFX1 TRIM14 TRIM21 PARP12 ODF3B PNPT1 IFIT5 RHOB TAP1 PARP14 TRIM25 SMARCA5 IFITM2 MYD88 PTGER2 IFITM3 EIF2S1 DDX5 APOL1 GBP3 APOL6 SAMHD1 CWC22 TTC1 NUDCD1 TMEM123 PML IRF9 CEBPZ CHORDC1 MORC3
acute_myeloid	11	covid	C7_VAX	QUEREC_PBMC_YF_17D_VACCINE_AGE_18_45YO_3DY_UP	8.66175e-35	9.35469e-34	1.53646	0.96693	3.02467	43	IFI27 IFI44L IFI6 MX1 IFIT3 RSAD2 IFI44 IFIT1 LGALS3BP ISG15 OASL HERC5 OAS3 OAS1 SERPING1 XAF1 OAS2 IFIT2 EIF2AK2 IRF7 MX2 DDX60 SAMD9L NEXN STAT1 SAMD9 IFIH1 DDX58 PARP9 PARP12 TRIM22 DDX60L PLSCR1 DHX58 RGL1 TRIM5 CD38 C3AR1 PNPT1 MYOF CXCL10
acute_myeloid	11	covid	C7_VAX	QUEREC_PBMC_YF_17D_VACCINE_AGE_18_45YO_7DY_UP	8.66175e-35	9.35469e-34	1.53646	0.96693	3.02467	43	IFI27 IFI44L IFI6 MX1 IFIT3 RSAD2 IFI44 IFIT1 LGALS3BP ISG15 OASL HERC5 OAS3 OAS1 SERPING1 XAF1 OAS2 IFIT2 EIF2AK2 IRF7 MX2 DDX60 SAMD9L NEXN STAT1 SAMD9 IFIH1 DDX58 PARP9 PARP12 TRIM22 DDX60L PLSCR1 DHX58 RGL1 TRIM5 CD38 C3AR1 PNPT1 MYOF CXCL10
acute_myeloid	11	covid	C7_IMMUNESIGDB	GSE7548_NAIVE_VS_DAY7_PCC_IMMUNIZATION_CD4_TCELL_DN	8.66681e-35	9.37748e-33	1.53646	0.77664	2.88124	171	IFI27 IFI44L IFITM1 MX1 IFIT3 RSAD2 IFI44 IFIT1 IFITM3 ISG15 OASL OAS1 XAF1 OAS2 ISG20 IFIT2 IRF7 MX2 IFI35 GMPR IFITM2 RABGAP1L GBP1 TOR1B SAMD4A TRIM22 SP110 MT2A NMI LAG3 CD2AP PML PLSCR1 BST2 RTCB N4BP1 GCH1 SSB IFI16 TAP1 SP100 LMNB1 PFKP CBR1 IFIT5 RGL1 TOP1 ADAR CD69 APOBEC3G TRIM21 UBA7 TDRD7 IL15RA PSMA3 ST3GAL5 HEG1 CXCL10 CMTR1 FAS CASP7 PPP2R2A NASP TFEC MICB VAMP5 ZC3HAV1 NBN ELF4 DHX15 TMEM87A MALT1 GTF2B MNDA DNAJA1
acute_cd4	2	covid	C7_IMMUNESIGDB	GSE21546_WT_VS_SAP1A_KO_DP_THYMOCYTES_UP	8.68836e-35	6.00614e-32	1.53646	0.708483	2.38406	149	IFI44L MX1 XAF1 IFIT3 OAS1 EIF2AK2 ISG15 OASL IFI44 RSAD2 IFIT1 IRF7 MX2 PLSCR1 MT2A IFI27 IFI35 PARP9 CMPK2 OAS2 USP18 LAP3 SAMD9 SAMD9L DTX3L OAS3 SP110 PHF11 HERC6 TRIM22 MYD88 DDX60 HELZ2 ADAR IFIT5 NMI PPM1K CALCOCO2 IFITM3 GBP1 TRIM38 DDX60L SPATS2L ATP2B4 DDX58 TRIM69 ZC3HAV1 IFIH1 DHX58 AGTRAP IRF9 RNF213 PSME2 IFITM1 IFIT2 CDK5RAP1 OGFR TRIM25 TAP1 PARP14 IRF2 STAT2 DNAJA1 GNL2 PRPF3 UBE2D2 RBCK1 SAT1 CMTR1 STAT1 TRANK1 BST2 TRIM5 IFI16 CASP1 TRIM14 PSMG2 NUB1 TRIM26
acute_cd4	7	covid	HZ_COVID19	500 genes up regulated by SARS-COV-2 infection of Calu3 cells	8.74954e-35	3.42482e-33	1.53646	0.682452	2.55751	221	IFI44L XAF1 ISG15 IRF7 OAS1 MT2A IFIT3 PLSCR1 EIF2AK2 MX1 IFI44 MX2 OASL IFIT1 PPM1K CMPK2 RSAD2 DDX60 IFITM1 IFI35 SAMD9L OAS2 PARP9 USP18 KLF6 SP100 TYMP SAMD9 HERC6 PHF11 OAS3 TRIM22 RNF213 BST2 ZFP36 DDX58 HERC5 HELZ2 IFI16 ADAR NCOA7 ISG20 CCL5 NMI PARP12 ZBP1 UBE2L6 SLFN5 DDX60L TNFSF10 RAB8B IKZF3 FLT3LG DHX58 IFIT5 LAP3 CD69 HSH2D TRIM21 PPP2R2A DTX3L SAT1 EPSTI1 IRF2 MAP3K8 RSRC2 IFITM2 STAT2 XRN1 LGALS9 UGCG PIM1 GBP1 DCP1A BTN3A1 SP110 CARS ST3GAL1 MYD88 CASP1 ETS1 GADD45B PSMB9 CFLAR HIVEP2 PARP10
acute_cd4	7	covid	HZ_COVID19	500 genes up-regulated by SARS-CoV-2 (2 MOI) in human Calu-3 cells from GSE147507	8.74954e-35	3.42482e-33	1.53646	0.682452	2.55751	221	IFI44L XAF1 ISG15 IRF7 OAS1 MT2A IFIT3 PLSCR1 EIF2AK2 MX1 IFI44 MX2 OASL IFIT1 PPM1K CMPK2 RSAD2 DDX60 IFITM1 IFI35 SAMD9L OAS2 PARP9 USP18 KLF6 SP100 TYMP SAMD9 HERC6 PHF11 OAS3 TRIM22 RNF213 BST2 ZFP36 DDX58 HERC5 HELZ2 IFI16 ADAR NCOA7 ISG20 CCL5 NMI PARP12 ZBP1 UBE2L6 SLFN5 DDX60L TNFSF10 RAB8B IKZF3 FLT3LG DHX58 IFIT5 LAP3 CD69 HSH2D TRIM21 PPP2R2A DTX3L SAT1 EPSTI1 IRF2 MAP3K8 RSRC2 IFITM2 STAT2 XRN1 LGALS9 UGCG PIM1 GBP1 DCP1A BTN3A1 SP110 CARS ST3GAL1 MYD88 CASP1 ETS1 GADD45B PSMB9 CFLAR HIVEP2 PARP10
acute_cd8	11	covid	C7_VAX	ERWIN_COHEN_BLOOD_VACCINE_TC_83_AGE_23_48YO_VACCINATED_VS_CONTROL_7DY_UP	8.80284e-35	2.17556e-33	1.53646	0.92993	3.14642	53	IFI44L IFI6 MX1 XAF1 ISG15 EIF2AK2 OAS1 IRF7 EPSTI1 IFI44 PLSCR1 OAS3 PARP9 MX2 LY6E CMPK2 TRIM22 OAS2 IFIT3 OASL SAMD9 SAMD9L HERC5 IFI35 RSAD2 USP18 TNFSF10 STAT2 LAP3 SHISA5 IFITM1 RNF213 DDX58 MT2A PPM1K DDX60 DDX60L PARP14 CCR1 GBP1 UBE2L6 IFIT2
acute_myeloid	all	covid	HZ_COVID19	Top 500 upregulated genes in mouse liver with SARS-CoV-2 infection (Day 3) from GEO GSE162113	8.8591e-35	1.11964e-33	1.53646	0.677749	2.83927	342	IFI27 SIGLEC1 USP18 RSAD2 IFIT1 LGALS3BP C1QC MX1 ISG15 IFIT3 CMPK2 IFI44 TGM1 C1QB OAS3 IFITM3 IFIT2 OAS2 XAF1 SLPI ZBP1 HERC6 PLAC8 SAMD9L EIF2AK2 DHCR24 IFIH1 DDX60 C1QA MX2 PRTN3 DDX58 IFI35 IRF7 TMEM51 BLNK DHX58 TOR1B PARP12 STAT1 PARP14 SLFN5 ENPP2 PML TNFSF10 RTP4 SDC3 RNF213 IL1RN HP IGFBP4 PLSCR1 GBP5 UBE2L6 CSF1 CD274 SELL ADAR TAP1 GRN SP110 BST2 SYNJ2 NMI STAP2 TRIM21 GBP3 SHISA5 CTSD CD14 ZNFX1 AMIGO2 PARP10 S100A8 SLC2A5 SP100 PSMB9 TMEM86A UBA7 AIFM2 CCNA2 ZC3HAV1 SERPINE1
acute_cd8	all	timen	HZ_COVID19	500 genes up-regulated by SARS-CoV-2 in human lung cells from GSE147507	8.89912e-35	1.38171e-33	1.53646	-0.581143	-2.46166	383	IFIT1 RSAD2 IFI44L IFIT3 OAS1 IRF7 MX1 XAF1 MX2 IFI6 HERC6 ISG15 SAMD9L DDX60 OAS2 DDX58 SAMD9 EPSTI1 PARP9 IFI44 OAS3 TRIM22 RTP4 CCL4 EIF2AK2 OASL HERC5 CCR1 DDX60L CCL3 LAMP3 ASCL2 NEXN IFIH1 STAT2 SIGLEC7 TRIM5 STAT1 LGALS9 FGL2 FGR PLEK CHMP5 TNFSF14 HSH2D FCGR3A SLAMF7 C3AR1 IRF9 IRF2 PHF11 SP110 IFIT2 IFITM1 TRIM38 IFIT5 ALOX5AP CD38 PLAC8 HSPA1A LY6E S100A11 TRIM21 KLHDC7B FCER1G UBE2L6 GBP1 IVNS1ABP APOL6 CASP1 IL18RAP MNDA TNFSF10 GPR141 APOBEC3A RNASE2 TDRD7 S100A8 TMEM71 TNFSF13B RNF213 IFITM3 ZBP1 NME8 LILRA5 TOR1B NMI LPAR6 PML S100A12 GPR65 S100A9 CST7 STAP1 PSEN1 GBP4 PLBD1 STAT4 DCUN1D3 TYROBP CTSC SPTLC2 GBP3 FCN1 CARD16 CYBB GBP5 FCGR3B IGSF6 CD53 IFI30 SFT2D1 PIM2 CD164 GCA PIK3AP1 LYN HBA1 AIM2 FPR1 IL1RN ZC3HAV1 VNN2 SPI1 CDA IFITM2 SERPINA1 CD48 LRRK2 HCK SERPINB9 FHL3 PILRA PTK2B NBN CHI3L2 HLA-A MGAM ARHGAP9 FCGR1A MCTP2 PTPRC LY86 C1QB MYL12A FCGR2A HLA-C CLEC7A CLEC4A NCOA7 RGS18 C1QC CSF3R SULT1B1 AQP9 RNF149 CXCL10 LILRA6 HLA-B RAB8A GNG2 HBA2 P2RY13 FLOT1 NAPA LILRB2 G6PD SMAP2 RAB8B LCP2 CTSS BCL2L14 TLR4 SRGN AMDHD1 IL2RG
acute_cd4	7	timen	HZ_COVID19	SARS-Cov Top 200 Predicted Genes from Geneshot GeneRIF via ARCHS4 Co-Expression Gene Similarity	8.98622e-35	3.91246e-33	1.53646	-0.75052	-3.06962	155	IFI44L MX1 IRF7 MX2 OAS1 IFIT3 BST2 LY6E IFI44 OAS2 STAT1 TNFSF10 UBE2L6 IFI35 ISG20 EPSTI1 GBP1 TAP1 TRIM22 PARP10 OAS3 PARP9 SP110 USP18 CMPK2 SAMD9L NMI DTX3L SHISA5 PSMB9 CASP1 HELZ2 CD53 TYMP GSDMD LAP3 PTPN6 IRF2 CNPY3 TRANK1 PSME2 RAC2 PSMB10 HLA-A ZNFX1 STAT2 DHX58 HLA-DPB1 CSK PARP14 CD48 RGS19 HLA-C HLA-B STAT6 PSMB8 LGALS9 APBB1IP FGD3 HSH2D ARHGAP30 IRF9 HLA-E PARP12 PSME1 SYNGR2 TRIM21 OGFR ARHGAP9 TRADD BTN3A1 CYTH4 ADAM8 SASH3 CYBA PML RGS14 UBA7 LIMD2 MYD88 LCP1 IL10RA CORO1A HCLS1 GBP2 SELL ARHGAP45 ARHGAP27 ADGRE5 SIPA1 RBCK1
acute_cd8	all	timen	C7_IMMUNESIGDB	GSE23568_CTRL_VS_ID3_TRANSDUCED_CD8_TCELL_DN	9.06293e-35	7.88475e-33	1.53646	0.666624	3.36517	181	BIRC5 CCNB2 MYBL2 ANLN CDC45 PCLAF KIF23 CCNA2 CDC20 CDCA5 NUSAP1 TOP2A CDT1 CDC6 CDK1 ORC6 ORC1 KIF11 AURKB CDCA8 DHFR NCAPH RRM2 MCM10 UHRF1 EXO1 DIAPH3 TTK PRC1 MCM2 CDCA3 CHEK1 ASF1B E2F8 MAD2L1 DTL STMN1 E2F1 NEK2 CKAP2 KIF4A FABP5 CDC25C ECT2 MCM7 CENPE ALYREF ITGAE TFDP1 SYCE2 CKS1B AHCY CBX5 ADAM19 BRCA1 NUDT1 NXT1 AURKA RANBP1 CENPK RAD51 TIPIN TXN ID3 RFC5 SLC25A6 CHPT1 RACGAP1 SFXN1 BRCA2 ATP5MG CMC2 KIF22
acute_cd8	7	covid	C7_IMMUNESIGDB	GSE37533_PPARG1_FOXP3_VS_FOXP3_TRANSDUCED_CD4_TCELL_DN	9.08886e-35	4.89889e-32	1.53646	0.742494	2.65885	159	IFI44L XAF1 MX1 IRF7 ISG15 IFI6 OAS1 IFIT3 EIF2AK2 MX2 LY6E IFI44 PLSCR1 OAS3 OAS2 USP18 ADAR DDX60 IFIT1 OASL HERC6 RSAD2 SAMD9 TRIM22 PHF11 RTP4 SP110 BST2 DDX58 IFITM1 PSMB8 SAMHD1 IFI35 USP15 ISG20 BTN3A1 LAP3 HERC5 LGALS9 STAT1 IFI27 STAT2 SP100 MYCBP2 IFIT5 TRIM21 DNPEP HLA-A SQOR UBE2L6 CNP ZCCHC2 IRF9 IFIT2 DNAJA1 DEDD ARID5A IFI16 DYNLT1 EHD4 DHX58 CD47 IFIH1 TNFSF10 TRANK1 OGFR NMI HLA-E SPTLC2 GTF2B NBN CMTR1 PARP12 CASP1 HLA-C PARP4
acute_myeloid	13	covid	C7_IMMUNESIGDB	GSE42021_CD24HI_VS_CD24INT_TREG_THYMUS_DN	9.24167e-35	1.7951e-32	1.53646	0.796615	3.14385	152	IFI27 ISG15 IFI6 IFI44L MX1 LY6E IFIT3 IFITM1 IFI44 OAS3 MX2 OAS1 IFIT1 OASL STAT1 OAS2 SERPING1 IFI35 HERC5 IRF7 IFIT2 TNFSF10 LGALS3BP GBP1 USP18 IFIH1 ADAR TYMP PSMA4 IFITM2 PLSCR1 TRIM22 BST2 DDX60 ISG20 APOL6 UBE2L6 SPATS2L PARP12 SP110 SECTM1 DDX58 PHF11 IFIT5 SP100 TAP1 CTSL RBCK1 HLA-A PSME2 TRIM25 LAP3 MYD88 NMI TRIM14 PSMA6 IFI16 TRIM21 UBA7 TRIM38 CMTR1 PML TRIM5 SLC15A3 TCIRG1 APOL1 MCL1 RUBCN SLC25A28 B2M CTSS ADAP1 SLC2A3
acute_cd8	8	timen	C7_VAX	GARCIA_PINERES_PBMC_HPV_16_L1_VLP_AGE_18_25YO_STIMULATED_VS_UNSTIMULATED_0DY_VACCINATION_INDEPENDENT_UP	9.27328e-35	1.02552e-33	1.53646	-0.826797	-3.593	96	IFI44L MX1 XAF1 IFIT3 IFIT1 OAS1 IFI27 IRF7 ISG15 IFI6 MX2 USP18 EIF2AK2 OAS2 BST2 PLSCR1 OASL ISG20 IFI44 IFITM1 HERC5 OAS3 CHST12 SP110 DDX58 TYMP GBP1 LAP3 UBE2L6 NMI CCL3 TNFSF10 LY6E IFIH1 MT2A PHF11 RTP4 TRAFD1 TRIM21 CD38 ADGRE5 IFIT5 PSMB9 LAG3 FGL2 APOL3 BAZ1A IFITM2 IFITM3 APOL1 APOL6 PML PARP11
acute_myeloid	11	timen	C5_GO_BP	GOBP_IMMUNE_RESPONSE	9.34408e-35	6.10324e-32	1.53646	-0.513173	-2.02029	918	IFI27 IFI44L IFIT1 IFITM1 IFIT3 ISG20 MX1 RSAD2 APOBEC3A IFI6 ISG15 OAS1 MX2 IFITM3 USP18 C1QB OAS2 SERPING1 IFIT2 IRF7 OAS3 HERC5 HSPA1A IFI44 OASL TNFSF10 DDX60 C1QA GBP1 CCR1 DDX58 IFIH1 IFI35 C1QC C3AR1 STAT1 IFI16 TRIM22 TNFAIP8L2 ZBP1 PARP9 EIF2AK2 IFITM2 DHX58 PARP14 AXL DTX3L FCGR1B STAT2 BST2 CCR2 CCR5 NMI FCGR1A TLR7 TAP1 MNDA HLX FGL2 PML SCIMP PLSCR1 TRAFD1 RNASE6 GBP5 LILRA5 APOBEC3G LAG3 HMGB2 CX3CR1 TRIM5 GBP4 CXCL10 FPR1 FPR3 CYBC1 TNFSF13B TLR4 TRIM14 TRIM21 IDO1 AIM2 GBP2 EREG SLA NLRC4 ADAR FPR2 EXOSC3 HCK STAP1 CD14 MSRB1 TRIM38 HSP90AA1 NAIP SLAMF7 N4BP1 CD300A RNASE2 EXT1 LILRB1 NBN GCH1 MEFV FCGR2A GPR65 POLR3K BTN3A2 THEMIS2 IRF3 IL1RN RNF8 SP100 RIPK3 STAT6 CTSL HLA-A DDX1 TLR8 RNASE3 B2M STX7 APBB1IP KYNU G3BP1 TRIM27 SECTM1 MPEG1 IL1B HSPD1 CD40 GSDMD CALCOCO2 MAPK14 FAS EPHB2 CD164 HAVCR2 CD55 CASP1 CD48 GAPT RBCK1 PAK1 PTPN6 CARD9 ANG IFIT5 FUT7 SLAMF8 TLR2 ANKRD17 TRIM25 IL2RG MR1 CLEC4E XBP1 WAS LILRB2 PRKCD CD38 NUB1 CD226 PHB RHBDF2 BTN3A3 STXBP3 APOL1 STX4 HEXIM1 FBXO38 ZNFX1 C5AR1 FYB1 APOBEC3F PSEN1 PIK3CD PIK3AP1 FES KLHL6 IL4I1 NLRC5 BLNK RBM14 NCF2 NFE2L2 CASP4 EIF2B3 NCF1 NKG7 LAIR1 CD180 ZBTB7B UNC13D UBE2N PRDX1 IRF5 SAMSN1 LAT2 LCP2 BCL6 LILRB3 ACTR3 CGAS SMPD1 IKBKG SNX6 LGALS9 RARA GBP3 PTPN2 EIF2B2 BTK FADD GPR183 FGR HLA-C IL16 RAB27A TNFRSF21 APPL1 SLC11A1 MYD88 ZC3HAV1 CD86 HSP90AB1 TNFRSF14 SIGLEC10 TTC4 LY96 HSPA1B IKBKE IRAK4 HLA-F CTSC EIF2B1 CYBB FLOT1 UNC93B1 LYAR MYC OPTN ELF1 HLA-E ADGRE5 IL6R POLR3C FCER1G NFKB2 CD200R1 TAP2 IL17RA IRF8 HLA-B POLR3D TNFAIP3 TREM1 POLR3A DHX36 TREX1 LTB4R TOMM70 MED1 DOCK10 THBS1 SERPINB9 CLU CLPB TRIM4 MEF2C NOD1 ANXA1 SIRPA IFNAR2 FCGR3A BANF1 TLR1 PLA2G4A PTK2B DUSP3 IFNAR1 RNF185 IL15 TCIRG1 THOC1 IGSF6 EIF2B4 ATG5 RAB29 PSMB10 SNAP23 RAB7B ERBIN CSF1R CD47 LPXN VAV1 BTN3A1 PTPRC
acute_cd8	5	timen	C7_IMMUNESIGDB	GSE18791_CTRL_VS_NEWCASTLE_VIRUS_DC_6H_DN	9.36278e-35	1.69142e-32	1.53646	-0.738833	-2.50779	146	IFI44L XAF1 IRF7 MX1 IFI6 RSAD2 IFIT3 ISG15 MX2 OAS2 OAS3 PLSCR1 ISG20 IFI44 DDX60 EPSTI1 IFIT1 SAMD9L PARP9 SAMD9 HERC6 HELZ2 DTX3L STAT1 TRIM22 STAT2 CMPK2 HERC5 USP18 DDX60L TRANK1 TRIM14 IFIH1 DDX58 SP110 PARP12 GBP1 OASL DHX58 PARP14 TRIM56 SP100 TNFSF10 TRIM5 ADAR ANKFY1 PNPT1 TRIM25 ZNFX1 GBP5 TAP1 C1GALT1 TRIM69 CNP APOL1 RNF213 IFIT5 PML MYD88 RUBCN NT5C3A PHF11 KIF2A RTP4 TENT5A
acute_cd8	1	timen	C7_IMMUNESIGDB	GSE42021_TREG_PLN_VS_CD24LO_TREG_THYMUS_DN	9.45336e-35	2.37279e-32	1.53646	-0.767668	-2.42336	126	IFI44L MX1 IFIT1 OAS1 IFIT3 IRF7 ISG15 PLSCR1 MX2 IFI6 USP18 IFI27 OAS2 OAS3 IFI35 SAMD9 DDX60 IFI44 STAT1 ISG20 GBP1 HERC6 OASL HERC5 EIF2AK2 DDX58 TYMP BST2 TAP1 LAP3 NMI IFIH1 TRIM22 IFI16 SPATS2L SP100 PHF11 CD38 SP110 ADAR MYD88 UBE2L6 TRIM38 IRF9 TRIM21 PARP12 TRANK1 LY6E PSMB9 TRIM5 PML TRIM14 IFITM1 RFC2 OGFR
acute_cd8	4	covid	HALLMARK	HALLMARK_INTERFERON_ALPHA_RESPONSE	9.49129e-35	4.65073e-33	1.53646	0.831269	2.6401	88	IFI44L MX1 OAS1 OASL IFIT3 RSAD2 EIF2AK2 ISG15 PLSCR1 CMPK2 IFI44 IRF7 DDX60 PARP9 HERC6 EPSTI1 USP18 IFI27 SAMD9L HELZ2 LY6E LAP3 IFIT2 IFI35 BST2 IFITM1 DHX58 RTP4 IFITM3 LAMP3 IFIH1 ISG20 SAMD9 TRIM25 TENT5A NMI CNP PNPT1 NUB1 TRIM5 ADAR TRIM21 MOV10 PARP14 SELL ELF1 CASP1 PARP12 OGFR TXNIP SP110 TRIM14
acute_cd4	12	timen	C7_IMMUNESIGDB	GSE13485_DAY3_VS_DAY7_YF17D_VACCINE_PBMC_DN	9.54776e-35	1.8064e-31	1.53646	-0.888315	-3.3274	67	IFI44L XAF1 MX1 ISG15 SAMD9L IRF7 TRIM22 EIF2AK2 IFI6 MX2 STAT1 IFI16 OAS2 PARP9 EPSTI1 OAS1 DDX60 RNF213 IFI44 SAMD9 ADAR LY6E PLSCR1 OAS3 HELZ2 DDX60L ZBP1 TAP1 DDX58 SP110 IFI27 GBP1 TNFSF10 SLFN5 PARP14 DTX3L UBE2L6 HERC5 IFITM1 PARP12 CCL4 SHISA5 NMI OASL PHF11
acute_cd4	13	timen	HZ_COVID19	SARS perturbation; 388 Up Genes from GEN3VA; Human airway epithelium (HAE) cells; Accession: GSE47961 ; Platform: GPL6480; Entry 4	9.76975e-35	2.33624e-33	1.52971	-0.845425	-3.5094	91	ISG15 IFI44L MX1 IFIT3 XAF1 IFI6 OAS1 IRF7 IFIT1 MX2 LY6E EIF2AK2 EPSTI1 TRIM22 IFI27 IFITM1 OASL SAMD9 SAMD9L BST2 OAS2 HERC5 IFI44 USP18 STAT1 DDX60 PARP9 ISG20 UBE2L6 IFI35 OAS3 RNF213 TYMP TAP1 HERC6 LAP3 LGALS9 DDX60L GBP1 DTX3L NT5C3A SP110 STAT2 GBP5 IFITM2 IFITM3 TRIM21 ZBP1 DDX58 PLSCR1 PPM1K HSH2D ALOX5AP RTP4 IFIT5 TAGAP PARP12 PARP14 ADAR ETV7
acute_cd4	2	timen	HZ_COVID19	500 genes upregulated by SARS-CoV-2 in human lung tissue from GSE147507	9.78122e-35	2.09318e-33	1.52971	-0.668937	-2.34174	249	IFI44L XAF1 MX1 ISG15 IRF7 OAS1 RSAD2 IFI6 IFIT3 IFIT1 MX2 PARP9 HERC5 OASL OAS2 EPSTI1 STAT1 DDX60 SAMD9 SAMD9L GBP1 CCL4 IFI44 EIF2AK2 DDX58 S100A11 DDX60L HERC6 OAS3 PIM2 TRIM22 NOP10 LY6E SP110 PLAC8 PHF11 IFITM1 PLEK NMI UBE2L6 IRF2 IFIH1 STAT2 CD164 IRF9 APOL6 TNFSF10 SFT2D1 PSME3 PTK2B TNFSF14 TRIM38 ZC3HAV1 LGALS9 FLOT1 S100A8 ALOX5AP FGR CTSC HSH2D CD55 STAT4 SLAMF7 C3AR1 TRIM21 RTP4 GBP5 WAS PML CD48 NAPA FGL2 S100A9 APBB1IP GBP4 NBN IFIT5 TRIM5 SELL GPR65 CASP1 GBP3 ZBP1 RAB8A CARD16 SERPINB9 TLE4 ANP32A FCGR3A GNG2 CAPZA1 CD53 FCN1 SP140 IFIT2 SPTLC2 WIPF1 USB1 CST7 TMEM154 PDZD11 CD38
acute_cd4	2	timen	HZ_COVID19	Healthy human lung biopsy vs. COVID-19 infected human lung series 15 from GSE147507 up genes	9.78122e-35	2.09318e-33	1.52971	-0.668937	-2.34174	249	IFI44L XAF1 MX1 ISG15 IRF7 OAS1 RSAD2 IFI6 IFIT3 IFIT1 MX2 PARP9 HERC5 OASL OAS2 EPSTI1 STAT1 DDX60 SAMD9 SAMD9L GBP1 CCL4 IFI44 EIF2AK2 DDX58 S100A11 DDX60L HERC6 OAS3 PIM2 TRIM22 NOP10 LY6E SP110 PLAC8 PHF11 IFITM1 PLEK NMI UBE2L6 IRF2 IFIH1 STAT2 CD164 IRF9 APOL6 TNFSF10 SFT2D1 PSME3 PTK2B TNFSF14 TRIM38 ZC3HAV1 LGALS9 FLOT1 S100A8 ALOX5AP FGR CTSC HSH2D CD55 STAT4 SLAMF7 C3AR1 TRIM21 RTP4 GBP5 WAS PML CD48 NAPA FGL2 S100A9 APBB1IP GBP4 NBN IFIT5 TRIM5 SELL GPR65 CASP1 GBP3 ZBP1 RAB8A CARD16 SERPINB9 TLE4 ANP32A FCGR3A GNG2 CAPZA1 CD53 FCN1 SP140 IFIT2 SPTLC2 WIPF1 USB1 CST7 TMEM154 PDZD11 CD38
acute_myeloid	all	timen	HZ_COVID19	Top 500 up genes in human lung AT2 cells organoids from GSE160435	9.84904e-35	1.50587e-33	1.52971	-0.611825	-2.41457	403	IFIT1 RSAD2 IFI27 IFIT3 USP18 CXCL10 IFI44L IFIT2 ISG15 ISG20 IFI6 MX1 DDX58 SAMD9L HERC5 XAF1 MX2 CMPK2 OAS2 ZBP1 SAMD9 IFIH1 OAS1 OASL DDX60 OAS3 CXCL11 EPSTI1 BATF2 IRF7 GBP1 SPATS2L HERC6 IFI44 APOBEC3A ABTB2 TRIM5 RTP4 APOBEC3B IFI35 PARP9 DTX3L MYBL2 IDO1 TOR1B TRIM21 HSH2D DDX60L PLSCR1 EIF2AK2 NMI PARP12 SERPINB2 PARP14 SP110 TDRD7 PML IL1R2 PNPT1 LAP3 DNAJA1 BST2 CYP1B1 MLKL ADPRHL2 TRAFD1 STAT1 CD274 PHF11 BLZF1 PDCD1LG2 CNP TAP1 APOL6 CD38 GBP3 GPR180 CMTR1 RIPK3 TMEM63A RNF34 C1GALT1C1 CARD8-AS1 ADAR IFIT5 CLDN23 DDX23 FGD2 ANXA3 SP100 TMEM199 PMEPA1 TRIM25 EXO5 CCND3 TYMP CARD11 LGALS9 PIP4K2C PSME2 AMIGO2 FNDC3B TMPO RUBCN ITSN1 ZNFX1 MICB LLGL2 HTRA2 SP140L NSUN5 PREB PSMC6 MYL12A CREB1 PSMA3 SH2D4A RBMS1 TAP2
acute_cd8	1	timen	HZ_COVID19	Top 500 up genes for SARS-CoV-2 infection in Rhesus macaques at Group 1 dose in Bronchoalveolar Lavage at 2 DPI from GSE156701	9.99979e-35	3.08327e-33	1.52971	-0.635198	-2.06798	289	IFI44L MX1 RSAD2 IFIT1 OAS1 IFIT3 XAF1 IRF7 ISG15 MX2 IFI6 USP18 IFI27 OAS2 EPSTI1 CMPK2 OAS3 PARP9 DTX3L IFI35 SAMD9L SAMD9 DDX60 IFI44 STAT1 ISG20 HELZ2 GBP1 HERC6 OASL HERC5 EIF2AK2 DDX58 TYMP PARP14 GIMAP4 PARP10 IFIH1 TRIM22 IFI16 TMEM123 SPATS2L DHX58 RTP4 PNPT1 PHF11 ADAR MOV10 MYD88 UBE2L6 SHISA5 SLFN5 STAT2 IRF9 TRIM21 PARP12 KEAP1 CMKLR1 ZNFX1 MGAT2 TMEM140 LY6E CNP TRIM5 PML C1GALT1 APOL2 TNFSF10 TRAFD1 ENDOD1 IFIT2 TRIM14 MARS IFITM1 AZI2 UBE2D1 SLC38A5 ANKFY1 NAPA ETV7 MLKL IFIT5 TUBA1C NFIL3 SHC1 APOL6 RIPK3 PRPF3 HIST1H2BK ZFP36L1 ZC3HAV1 TOR1B CADM1 DNAJC11 SS18 TRIM26
acute_cd4	2	timen	HALLMARK	HALLMARK_INTERFERON_GAMMA_RESPONSE	1.00299e-34	4.81433e-33	1.52971	-0.743615	-2.56213	158	IFI44L XAF1 MX1 ISG15 IRF7 RSAD2 IFIT3 IFIT1 MX2 ISG20 IFI27 IFI35 BST2 CMPK2 PLSCR1 OASL OAS2 EPSTI1 STAT1 USP18 DDX60 SAMD9L HELZ2 IFI44 EIF2AK2 DDX58 HERC6 OAS3 PIM1 LAP3 DHX58 LY6E PARP12 SP110 MT2A NMI ZNFX1 UBE2L6 OGFR IRF2 IFIH1 PNPT1 STAT2 TXNIP PARP14 PSMB9 IRF9 APOL6 TNFSF10 TAP1 ADAR TRIM25 TRIM14 MYD88 RBCK1 PSMB10 STAT4 SLAMF7 TRIM21 LGALS3BP RTP4 RNF213 NCOA3 PML FGL2 PNP GBP4 SOCS1 ARID5B CASP1 SAMHD1 TRAFD1 ZBP1 ISOC1 RNF31 PSMB8 VAMP8 PSMB2
acute_cd4	all	covid	HZ_COVID19	500 genes upregulated by SARS-CoV-2 in human lung tissue from GSE147507	1.02184e-34	1.63494e-33	1.52971	0.5812	2.06763	341	IFI44L IFIT3 IFIT1 RSAD2 OASL MX1 OAS1 IFI44 XAF1 IFI6 ISG15 OAS3 IRF7 HERC6 LAMP3 EIF2AK2 DDX60 HERC5 IFIT2 MX2 EPSTI1 HSH2D RTP4 OAS2 IFIT5 SAMD9 SAMD9L DDX58 DDX60L LY6E PARP9 IFIH1 ZBP1 STAT2 LGALS9 PHF11 BCL2L14 TRIM22 IFITM3 PLEK NMI IFITM1 CCL4 ALOX5AP IRF9 UBE2L6 GPR141 NEXN TNFSF10 TRIM5 SP110 CTSS RAB8A KLHDC7B CCL3 HLA-DRB5 NAPA TMEM154 TRIM21 PSEN1 GNLY MSMO1 GBP1 PLAC8 STX11 SLAMF7 FGL2 TRIM38 S100A11 CST7 PROK2 CASP1 C3AR1 RAB8B GPR65 TET2 TIMM23 PATL1 CD164 TNFSF14 CD38 NCOA7 NOP10 STAT1 BRCA2 BCL3 STAT4 PDE4B TLE4 APOL6 TNFSF8 MNDA PIM2 XRN1 IFI30 PSENEN
acute_cd4	all	covid	HZ_COVID19	Healthy human lung biopsy vs. COVID-19 infected human lung series 15 from GSE147507 up genes	1.02184e-34	1.63494e-33	1.52971	0.5812	2.06763	341	IFI44L IFIT3 IFIT1 RSAD2 OASL MX1 OAS1 IFI44 XAF1 IFI6 ISG15 OAS3 IRF7 HERC6 LAMP3 EIF2AK2 DDX60 HERC5 IFIT2 MX2 EPSTI1 HSH2D RTP4 OAS2 IFIT5 SAMD9 SAMD9L DDX58 DDX60L LY6E PARP9 IFIH1 ZBP1 STAT2 LGALS9 PHF11 BCL2L14 TRIM22 IFITM3 PLEK NMI IFITM1 CCL4 ALOX5AP IRF9 UBE2L6 GPR141 NEXN TNFSF10 TRIM5 SP110 CTSS RAB8A KLHDC7B CCL3 HLA-DRB5 NAPA TMEM154 TRIM21 PSEN1 GNLY MSMO1 GBP1 PLAC8 STX11 SLAMF7 FGL2 TRIM38 S100A11 CST7 PROK2 CASP1 C3AR1 RAB8B GPR65 TET2 TIMM23 PATL1 CD164 TNFSF14 CD38 NCOA7 NOP10 STAT1 BRCA2 BCL3 STAT4 PDE4B TLE4 APOL6 TNFSF8 MNDA PIM2 XRN1 IFI30 PSENEN
acute_cd8	all	timen	HZ_COVID19	Top 500 up genes for SARS-CoV-2 infection in Rhesus macaques at Group 1 dose in PBMCs at 4 DPI from GSE156701	1.03087e-34	1.55953e-33	1.52971	-0.568265	-2.4173	411	IFIT1 RSAD2 IFI44L IFIT3 OAS1 IRF7 MX1 XAF1 CMPK2 MX2 IFI6 HERC6 ISG15 DDX60 USP18 OAS2 HELZ2 DDX58 IFI27 SAMD9 EPSTI1 DHX58 PARP9 IFI44 OAS3 ISG20 RTP4 DTX3L EIF2AK2 OASL HERC5 DDX60L BST2 NEXN IFIH1 PARP10 STAT2 TRIM5 PARP12 SLFN5 CHST12 TRANK1 PLEK RNASEL HSH2D TMEM140 PARP14 BTN3A2 FBXO6 IRF9 PAQR8 SP100 LFNG PHF11 ZNFX1 IFIT2 TRIM25 AGRN TRIM14 TRIM38 IFIT5 ZNF441 CD300C IFI16 BTN3A1 MOV10 ADAR KLHDC7B ZCCHC2 APOL2 RIPK3 GBP1 FNDC3B APOL6 APOBEC3A FKBP5 SCIMP TAP1 SPATS2L AARS ZBP1 TOR1B GNPTAB PALLD PDGFD SIGLEC9 PML TKTL1 SLFN13 UNC93B1 MAGED2 GALNT7 SPN TNFRSF1B SAMHD1 XPO1 CD68 ROCK2 CTSC CD163 GBP3 TBL2 LPIN2 CYTH4 RNF185 ARHGEF2 LEO1 DHRS3 FCN1 FCGR3B GNS RAMP1 ABL2 RDH11 PIK3AP1 SIGLEC1 EVI2A FKBP15 TLR2 TEP1 SLC25A20 MR1 FPR1 MPEG1 SMCHD1 DLGAP4 NEDD9 KAT2A EHD3 TAP2 ARRDC3 ZNF527 ENG CD36 ARMCX3 ACP2 PXN CLASP1 TM9SF4 PLA2G15 ACRBP LRRC25 ZEB2 RBPMS2 FCGR2A SLC35F6 ELF4 TCF7L2 ABCF1 TRIM44 RIN1 SLC3A2 GBA SEMA7A TARS2 SAMD4A SEMA4D C1QC CSF3R ATP6AP1 GBF1 KCTD21 CXCL10 COG7 MYLIP AFF1 SQSTM1 USP24 ADM USP25 ADAP2 PDK4 FPR2
acute_cd8	3	timen	HZ_COVID19	MERS-Cov Top 200 Predicted Genes from Geneshot GeneRIF via Tagger Co-Occurrence Gene Similarity	1.03277e-34	2.49211e-33	1.52971	-0.742759	-2.39456	148	IFI44L RSAD2 IFIT1 MX1 OAS1 IFIT3 IRF7 XAF1 MX2 OAS2 USP18 EPSTI1 IFI6 ISG15 PLSCR1 DDX60 HERC6 IFI44 OAS3 IFI35 SAMD9 DDX58 ISG20 OASL EIF2AK2 STAT1 HERC5 BST2 DTX3L DHX58 RTP4 TRIM22 GBP1 PARP12 STAT2 TRAT1 IFI16 IFIH1 UBE2L6 IRF2 TRIM5 IRF9 LY6E AIM2 TRAFD1 IFITM1 ADAR TRIM25 RNF31 UBA7 IFIT2 MYD88
acute_cd4	13	covid	C7_VAX	ERWIN_COHEN_BLOOD_VACCINE_TC_83_AGE_23_48YO_VACCINATED_VS_CONTROL_7DY_UP	1.04525e-34	2.40943e-33	1.52971	0.932233	3.17671	51	ISG15 IFI44L IFI6 IFIT3 MX1 IRF7 IFITM1 XAF1 LY6E OAS1 HERC5 SAMD9 IFI27 EIF2AK2 IFIT1 MX2 OASL MT2A EPSTI1 IFI35 IFI44 USP18 SPATS2L SAMD9L OAS2 OAS3 TNFSF10 IFITM2 LAP3 TRIM22 IFIT5 DDX60 SHISA5 TRIM14 HERC6 GBP1 RNF213 PPM1K ZBP1 PLSCR1 DDX58 PARP9 PARP14 DDX60L PARP12 STAT2
acute_cd4	2	timen	C7_IMMUNESIGDB	GSE18791_CTRL_VS_NEWCASTLE_VIRUS_DC_4H_DN	1.04848e-34	2.27519e-32	1.52971	-0.803197	-2.7003	111	IFI44L XAF1 MX1 ISG15 IRF7 RSAD2 IFI6 IFIT3 IFIT1 MX2 ISG20 IFI35 PARP9 CMPK2 PLSCR1 HERC5 OASL OAS2 EPSTI1 USP18 DDX60 SAMD9 SAMD9L HELZ2 IFI44 DDX58 DTX3L DDX60L HERC6 OAS3 PPM1K DHX58 MT2A PHF11 IFITM1 ZNFX1 IFIH1 C1GALT1 PNPT1 STAT2 PARP14 TNFSF10 TAP1 ADAR TRIM25 TRIM21 RTP4 RNF213 APOL1 KIF2A PML
acute_myeloid	13	timen	C7_IMMUNESIGDB	GSE13485_DAY7_VS_DAY21_YF17D_VACCINE_PBMC_UP	1.05848e-34	2.05599e-32	1.52971	-0.7935	-2.90621	149	IFI27 IFI44L IFI6 ISG15 MX1 IFIT3 SIGLEC1 APOBEC3A OAS1 XAF1 MX2 EPSTI1 IFIT1 IRF7 OAS3 OAS2 LY6E RSAD2 STAT1 PARP9 SAMD9L SERPING1 TRIM22 OASL HERC5 DDX60 PARP14 STAT2 USP18 EIF2AK2 DDX60L LAP3 PLSCR1 GLUL BLVRA PHF11 DTX3L ZBP1 PARP12 JUP NEXN PML ADAR SPATS2L SAMD4A APOL6 TRIM25 TRIM69 ZNFX1 SCARB2 MARCKS SP100 DHX58 LILRB2 ZCCHC2 CTSL
acute_myeloid	all	covid	HZ_COVID19	Top 500 up genes for SARS-CoV-2 infection in Rhesus macaques at Group 3 dose in PBMCs at 7 DPI from GSE156701	1.05993e-34	1.31166e-33	1.52971	0.641141	2.74842	420	IFI27 SIGLEC1 USP18 IFI44L RSAD2 LGALS3BP DEFB1 SERPING1 MX1 ISG15 OASL CMPK2 CXCL10 IFI44 AGRN HERC5 LY6E IFIT2 KLHDC7B OAS2 ISG20 SLC38A5 ZBP1 P2RY6 HERC6 CCR5 DDX60 MX2 PRTN3 LGMN APOBEC3A ZCCHC2 IRF7 TMEM51 OAS1 DHX58 MPO NCOA7 IFIT5 TOR1B PARP12 MOV10 CCL3L1 SLFN5 PML RTP4 PFKP NKG7 LAG3 SDC3 STAT4 IFI16 TMEM123 CDHR5 HP FABP5 CSF1 SIDT1 HPSE IL10 SPRY2 APOL6 HEG1 MCOLN2 STAT2 TRIM14 APOE APOBEC3B BST2 SLCO4A1 PARP11 GBP3 ELANE GIMAP7 ATP13A1 PDCD1LG2 MRPL46 PI4K2B ACP2 CHST12 TPX2 PTPN7 NR1H3 STOM PLVAP FBXO6 TMEM14A TIFAB HIST1H1D PPP2R1B MRPS22 GIMAP4 CYP51A1 MYOF RPS27L AIFM2 CRTAM FASN SLAMF7 ARHGEF3 GZMH GIMAP6 CD248 PLEKHN1 PLD4 PLA2G4C ENPP4 CTSW DHCR7 APOL2 FGFBP2 RAB3IL1 CD300E AZU1 ZNF618 DNMT1 SH2D1A SNTB1 COA1 MTAP TK1 IKZF2 ADAMDEC1 NUCB2 GTF3C6 JAKMIP1 PCED1B DRAP1 LEO1 CD3G PLEKHA5
acute_cd4	13	covid	C7_VAX	GAUCHER_PBMC_YF_VAX_STAMARIL_UNKNOWN_AGE_10DY_UP	1.06537e-34	2.40943e-33	1.52971	0.836402	3.15041	95	ISG15 IFI44L IFI6 IFIT3 MX1 IRF7 IFITM1 XAF1 LY6E OAS1 HERC5 IFI27 EIF2AK2 IFIT1 OASL MT2A EPSTI1 BST2 IFI35 IFI44 SPATS2L SAMD9L OAS2 IFITM3 LGALS9 OAS3 TNFSF10 LAP3 NMI DRAP1 TRIM22 IFI16 IFIT5 PHF11 PARP10 DDX60 SHISA5 CHMP5 HERC6 GBP1 TAP1 ZBP1 PLSCR1 DDX58 HELZ2 PARP9 TRIM21 SP110 HLA-A PARP14 ADAR PARP12 SAT1 STAT2 STAT1 VAMP5 PSME2 NUB1 RTP4 NCOA7 UBE2L6 TRAFD1 RAB8A CUL1
acute_cd8	5	covid	HZ_COVID19	MERS-CoV Top 200 Predicted Genes from Geneshot AutoRIF via Tagger Co-Occurrence Gene Similarity	1.06555e-34	2.51563e-33	1.52971	0.744195	2.46968	139	IFI44L MX1 IRF7 IFI6 ISG15 IFIT3 XAF1 IFI44 MX2 OAS1 HERC5 OASL RSAD2 EPSTI1 EIF2AK2 PARP9 PLSCR1 OAS3 HERC6 LY6E IFIT1 OAS2 IFIT2 DDX60 IFI35 IFIT5 SAMD9 PARP12 TRIM22 BST2 ISG20 IFITM3 DDX58 USP18 STAT2 ADAR STAT1 IRF9 MOV10 DHX58 TRIM25 IFITM1 IRF3 IFIH1 TMEM173 GBP1 UBA7 DHX29 RAB5C AZI2 PSME2 MYD88 MCOLN2 DHX36
acute_cd4	13	covid	C7_VAX	ERWIN_COHEN_BLOOD_TC_83_AGE_23_48YO_VACCINATED_VS_CONTROL_2DY_UP	1.06747e-34	2.40943e-33	1.52971	0.890075	3.19785	68	ISG15 IFI44L IFI6 IFIT3 MX1 IRF7 IFITM1 XAF1 LY6E OAS1 HERC5 SAMD9 IFI27 EIF2AK2 IFIT1 MX2 OASL MT2A EPSTI1 BST2 IFI35 IFI44 USP18 SPATS2L SAMD9L OAS2 ISG20 LGALS9 OAS3 TNFSF10 IFITM2 LAP3 DRAP1 TRIM22 IFI16 IFIT5 DDX60 MT1X HERC6 GBP1 RNF213 ZBP1 PLSCR1 DDX58 HELZ2 PARP9 PARP14 DDX60L PARP12 STAT2 STAT1
acute_bcell	all	covid	C7_IMMUNESIGDB	GSE14000_UNSTIM_VS_4H_LPS_DC_TRANSLATED_RNA_DN	1.08741e-34	1.64572e-32	1.52971	0.746676	2.48478	125	IFI44L IFIT3 IFIT1 IFI44 CMPK2 USP18 MX1 IFITM1 XAF1 ISG15 OASL RSAD2 HERC5 MX2 HERC6 IFI27 OAS1 IRF7 SLFN5 EPSTI1 IFIT2 PARP9 OAS2 TRIM69 GBP1 DDX60L DDX58 DTX3L STAT1 TNFSF10 MTHFD2 APOL6 UBE2L6 DYNLT1 CKAP4 CGAS ISG20 MYD88 PPM1K PNPT1 ZNF107 TRIM26 IFIH1 IFIT5 DCP1A CNP CD38 NAMPT NCOA7 IL15RA TNIP2 TRIM56 TOR1B MASTL CD80 GCH1 USP42 RTP4 ATF3 CDK17 SLAMF7 MICB NT5C3A SFT2D2
acute_cd8	11	covid	C7_IMMUNESIGDB	GSE18791_UNSTIM_VS_NEWCATSLE_VIRUS_DC_6H_DN	1.09518e-34	1.32352e-31	1.52971	0.822933	3.08825	102	IFI44L IFI6 MX1 XAF1 ISG15 EIF2AK2 OAS1 IRF7 EPSTI1 IFI44 PLSCR1 OAS3 PARP9 MX2 CMPK2 TRIM22 ADAR OAS2 IFIT3 OASL SAMD9 STAT1 SP100 SAMD9L ISG20 SP110 HERC5 RSAD2 USP18 TNFSF10 STAT2 LAP3 RNF213 DDX58 LGALS3BP DDX60 DTX3L IFI16 DDX60L TRAFD1 TRANK1 PARP14 GBP1 IFIT2 UBA7 PML PHF11 ZNFX1
acute_myeloid	all	covid	C7_IMMUNESIGDB	GSE34205_RSV_VS_FLU_INF_INFANT_PBMC_DN	1.09727e-34	1.44484e-32	1.52971	0.781891	3.04359	181	IFI27 OTOF SIGLEC1 USP18 HESX1 IFI44L KCTD14 LGALS3BP C1QC IFITM1 OASL IFI44 C1QB OAS3 SPATS2L EPSTI1 LY6E RGL1 OAS2 ZBP1 CCL8 HERC6 EIF2AK2 CCR5 DDX60 C1QA C2 IFI35 NT5C3A TMEM255A MT2A ITGB7 USP30-AS1 SLFN5 TRIM22 STAB1 FDXR NKG7 HSH2D MVB12B SPHK1 CMTR1 ADAR GRN MT1X MT1F HLA-A TYMP SHISA5 CHST12 FXYD6 RFPL3S CGAS HLA-G SH2B2 CAPN2 UBA7 PEPD SRGAP2 B2M GRAMD1B DDB2
acute_myeloid	12	covid	C7_IMMUNESIGDB	GSE37533_PPARG1_FOXP3_VS_FOXP3_TRANSDUCED_CD4_TCELL_DN	1.09834e-34	2.50735e-32	1.52971	0.706188	2.32445	180	IFI27 IFIT1 IFITM1 IFI44L RSAD2 ISG15 MX1 IFI6 IFIT3 OASL IFIT2 XAF1 IFI44 ISG20 LGMN MX2 USP18 SPATS2L HERC5 GBP1 SAMD9 OAS3 IRF7 TRIM22 IFI35 OAS1 TNFSF10 OAS2 CXCL10 IFI16 TAP1 LY6E SP110 SPTLC2 DDX58 PLSCR1 ETV7 TRIM38 IFIH1 EIF2AK2 ADAR TENT5A DDX60 GMPR PARP12 DYNLT1 LAP3 PHF11 SP100 IFIT5 BAZ1A LGALS9 HLA-A TRAFD1 ZCCHC2 RTP4 DNAJA1 HLA-F UBE2L6 CNP STAT2 ZC3HAV1 NAPA STAT1 DHX58 APOL6 CTNNBL1 OGFR NMI PML TAP2 GBP2 ARID5A BST2 LGALS8 IRF9 UBA7 ANKFY1 APOL1 CASP1 TRIM21 USP15 WASHC4 GTF2B EHD4 RNF114 CMTR1 TRIM14 MCUB APOL3 APOBEC3G ELF1 TMEM140 MAX HERC6 GCNT1 IL15RA BTN3A3 PSMB9 RHBDF2 IRF1 OPTN DNPEP HIVEP1 TLE4 SQOR
acute_myeloid	all	timen	C7_IMMUNESIGDB	GSE34156_UNTREATED_VS_6H_NOD2_AND_TLR1_TLR2_LIGAND_TREATED_MONOCYTE_DN	1.12122e-34	1.36565e-32	1.52971	-0.778606	-2.86091	141	IFIT1 RSAD2 IFIT3 USP18 CXCL10 IFIT2 MX1 DDX58 SAMD9L HERC5 XAF1 MX2 OAS2 ZBP1 TNFSF10 IFIH1 STAP1 OASL DDX60 OAS3 IRF7 IFI44 TRIM5 IFI16 RTP4 LY6E GBP5 SLFN5 TRIM21 TMEM229B CXCR3 EIF2AK2 NMI PARP12 BLNK TDRD7 STAT2 RNF213 UBE2L6 STAT1 PARP11 TRIM14 TAP1 P2RY14 FCGR1A GBP3 PSMB9 CMTR1 SAMSN1 TRIM34 FGL2 MOV10 SMAD1 ADAR AGAP2 SP100 NABP1 TMEM106A CWC22 TGS1 ITSN1 NSF CRYBG1 VPS33A
acute_cd4	12	timen	C7_IMMUNESIGDB	GSE21546_WT_VS_SAP1A_KO_DP_THYMOCYTES_UP	1.12665e-34	1.8064e-31	1.52971	-0.814651	-3.27467	105	IFI44L XAF1 MX1 ISG15 SAMD9L IRF7 TRIM22 EIF2AK2 MX2 BST2 STAT1 IFI16 OAS2 PARP9 OAS1 DDX60 RNF213 IFI44 SAMD9 ADAR PLSCR1 OAS3 IFI35 HELZ2 PSMB9 DDX60L TAP1 DDX58 SAMHD1 SP110 PPM1K IFI27 TRIM38 TRIM14 GBP1 PARP14 DTX3L UBE2L6 BTN3A2 IFITM1 PARP12 TRANK1 ATP2B4 NMI OASL LNPEP BTN3A3 PHF11 BTN3A1 MT2A ZC3HAV1 PSME2 ANKFY1 IRF2 IRF9
acute_cd8	4	covid	C7_IMMUNESIGDB	GSE10325_CD4_TCELL_VS_LUPUS_CD4_TCELL_DN	1.13123e-34	2.72966e-32	1.52971	0.747678	2.46582	141	IFI44L MX1 OAS1 OASL XAF1 IFIT3 IFI6 RSAD2 EIF2AK2 ISG15 PLSCR1 IFIT1 IFI44 IRF7 DDX60 OAS2 OAS3 HERC5 HERC6 USP18 IFI27 IFIT5 MX2 LAP3 IFI35 TRIM22 IFITM1 MT2A DHX58 RTP4 PHF11 LAMP3 IFIH1 ISG20 SP100 SAMD9 NMI LAG3 MYD88 REC8 MT1E TRIM21 CDC5L STAT1 MT1X ZCCHC2 SPATS2L CASP1 IFI16 PARP12 RAB11FIP1 KPNA3 SP110 GBP1 CAPN2 HLA-DQA1 SNRPG ARHGEF3
acute_cd8	2	covid	C7_IMMUNESIGDB	GSE18791_UNSTIM_VS_NEWCATSLE_VIRUS_DC_18H_DN	1.15782e-34	1.39518e-32	1.52971	0.823021	2.65482	104	IFI44L MX1 OAS1 IFIT1 RSAD2 IFI44 IRF7 OASL CMPK2 EPSTI1 OAS3 XAF1 HERC6 MX2 PLSCR1 HERC5 IFIH1 DDX60L STAT1 DHX58 CNP CD38 HELZ2 TRIM22 SAMD9 CHMP5 DDX60 SAMD9L IFIT5 DDX58 PNPT1 IFIT2 GBP1 ZBP1 PPM1K NT5C3A SLAMF7 MYD88 PHF11 PMAIP1 PARP14 TNFSF10 BCL2 PI4K2B CALHM6
acute_myeloid	7	covid	C7_VAX	HOWARD_DENDRITIC_CELL_INACT_MONOV_INFLUENZA_A_INDONESIA_05_2005_H5N1_AGE_18_49YO_1DY_UP	1.16673e-34	1.82788e-33	1.52971	0.813313	3.50863	97	IFI44L IFITM1 ISG15 IFI6 IFI44 OAS3 HERC5 EPSTI1 SERPING1 LGALS3BP IFIT3 PARP14 XAF1 IFIT1 CMPK2 RNF213 SAMD9L ZBP1 GBP1 PLAC8 STAB1 ISG20 IRF7 DDX60 USP18 APOL6 KLHDC7B MT2A STAT1 PARP9 IFIT2 IFI35 NEXN TYMP RUFY4 CUL1 GBP4 SAMD4A GBP5 LHFPL2 LDLR CCR1 FFAR2 ETV7 LAP3 TNFSF10 ODF3B EXOC3L1 GAS6 ANKRD22 SLC2A3 DTX3L NLRC5 PTK2
acute_myeloid	12	timen	C7_IMMUNESIGDB	GSE42021_TREG_VS_TCONV_PLN_UP	1.16719e-34	2.56781e-32	1.52971	-0.762019	-2.56022	163	IFIT1 IFIT3 ISG20 RSAD2 ISG15 IFITM1 TNFSF10 SERPING1 XAF1 SAMD9 MX1 IFIT2 MX2 IFI44L OASL IFI27 LGALS3BP OAS1 OAS2 SPATS2L IFI16 HERC5 PLSCR1 GBP1 USP18 OAS3 IRF7 DDX58 IFIH1 CXCL10 TRIM22 IFI35 IFI44 NMI EIF2AK2 APOL6 TRIM21 DDX60 LAP3 STAT2 SP110 TRIM38 IFITM3 CREM TRAFD1 PARP12 TRIM5 STAT1 PML BST2 TAP1 CTSL RTP4 BTN3A3 WSB1 SP100 MSRB1 UBE2L6 HERC6 TOP1 PHF11 FAS APOL2 TMEM140 HLA-A SP140L CALCOCO2 PSMA4 ADAR PSMB9 IFITM2 CEBPD JAK2 MAX TRANK1 IFIT5 RAB27A UBE2D1 APOL3 NBN NAPA TDRD7 C5orf15 B2M TRIM14 USP15 FAM111A SQOR CLEC2B GBP2
acute_cd8	3	covid	C7_IMMUNESIGDB	GSE10325_CD4_TCELL_VS_LUPUS_CD4_TCELL_DN	1.17516e-34	3.17032e-32	1.52971	0.681791	2.47379	150	IFI44L IFIT3 IFIT1 RSAD2 MX1 IFI44 OAS1 PLSCR1 IFI6 IFI27 OAS3 XAF1 USP18 OASL EIF2AK2 DDX60 MX2 HERC6 IRF7 SPATS2L IFI35 HERC5 ISG15 OAS2 IFIT5 IFIH1 DHX58 PARP12 RTP4 SAMD9 MYD88 LAP3 TRIM22 SP100 SP110 GBP1 ZCCHC2 MT2A PMAIP1 STAT1 ISG20 LAG3 MT1E PHF11 REC8 HLA-DQA1 MRPL42 TOX TRIM21 IFITM1 MT1F LGALS3BP CASP1 IFI16 PTTG1 RBCK1 FABP5 IFNG FANCA TAP1 ARHGEF3 PTPN2 COPS4 NMI LAMP2 TLR3 C11orf49 PTPN22 TBK1
acute_myeloid	14	covid	C7_VAX	HARALAMBIEVA_PBMC_M_M_R_II_AGE_11_22YO_VACCINATED_VS_UNVACCINATED_7YR_UP	1.17516e-34	4.7594e-33	1.52971	0.72885	2.47825	196	IFI27 IFI44L LY6E IFITM1 ISG15 MX1 ISG20 XAF1 EIF2AK2 IFI6 UBE2L6 PLSCR1 OAS1 IFITM3 USP18 IFI44 EPSTI1 STAT1 IFI35 BST2 TNFSF10 IFITM2 PSMB9 SP110 CD38 LAP3 HSH2D PNOC SAMD9L OAS2 PARP9 MX2 NMI NAPA LGALS9 SP100 PFKP HERC5 TAP1 PHF11 SPATS2L RBCK1 CNP IFIT3 PARP10 RNF213 TRIM22 MT2A FBXO6 PARP14 TSPAN13 ARID5A TNFSF13B SAMD9 ATF5 XRN1 DYNLT1 DRAP1 SERPING1 CLEC4C TRIM69 PMAIP1 RIPK2 STAT2 ZNFX1 IFIT2 PNPT1 SLC38A5 CALHM6 RELB CHST12 TRIM14 IRF7 TRADD BTG3 B3GNT2 PLVAP TANK SCARB2 PML SPHK1
acute_myeloid	14	covid	HZ_COVID19	500 genes up-regulated by SARS-CoV-1 in Calu-3 cells from GSE148729	1.17751e-34	7.73191e-33	1.52971	0.747139	2.53087	173	IFI27 IFI44L IFITM1 ISG15 MX1 ISG20 XAF1 EIF2AK2 UBE2L6 OAS1 IFITM3 USP18 IFI44 EPSTI1 STAT1 IFI35 BST2 TNFSF10 IFITM2 PSMB9 SP110 LAP3 HSH2D SAMD9L OAS2 IFI16 PARP9 NT5C3A MX2 NMI LGALS9 SP100 HERC5 TAP1 IFIT3 PARP10 RNF213 PIM3 ADAR TRIM22 MT2A NFKBIZ NAMPT RSRC2 PARP14 CCL5 HLA-E SAMD9 ZNF292 UBA7 XRN1 NFKBIA HLA-B HLA-F PMAIP1 RIPK2 STAT2 ZNFX1 IFIT2 PNPT1 RELB MED13L TRIM14 IRF7 IL32 TANK
acute_cd4	1	timen	C7_IMMUNESIGDB	GSE13485_CTRL_VS_DAY3_YF17D_VACCINE_PBMC_DN	1.18545e-34	9.59224e-32	1.52971	-0.790135	-3.87206	93	IFI44L XAF1 IRF7 MX1 IFI6 ISG15 IFIT3 SELPLG OAS2 IFI44 OAS1 BST2 MX2 SAMD9L PARP10 LY6E EIF2AK2 TRIM22 UBE2L6 DECR1 PSME2 DDX60L TRIM69 PARP9 IFITM3 IFITM1 STAT1 HERC6 EPSTI1 TAP1 LAP3 ADAR IL27RA GBP1 PPP1R11 CSK DDX58 PLSCR1 OAS3 IFITM2 IFI27 PLAC8 CTSL PARP12 PMM2 DDX60 HERC5 WDR70 C1orf162 CNDP2
acute_cd8	all	covid	HZ_COVID19	Top 500 downregulated genes for SARS-CoV-2 infection in human sclera from GSE164073	1.19713e-34	1.57259e-33	1.52971	0.62828	2.07634	335	UBE2C CCNA2 CDC20 CDK1 CCNB1 TYMS UHRF1 BIRC5 PKMYT1 DTL AURKB CDCA5 MKI67 TOP2A KIF2C TK1 SPC25 FAM111B RRM2 DIAPH3 KIFC1 CDC6 ZWINT BUB1 SPC24 NUSAP1 ANLN CLSPN NCAPG ASF1B SKA1 CEP55 SHCBP1 CDCA8 KIF23 GINS2 MCM10 GINS1 GTSE1 TPX2 TRIP13 MYBL2 CCNE2 CDCA3 MCM2 MCM4 CENPE WDR62 AURKA TTK CDC25A ZNF367 MCM6 PIMREG CTNNAL1 RCAN2 ERCC6L FANCI PRC1 SPAG5 MAD2L1 ENDOD1 TCF19 ISG20 FEN1 DEPDC1 SPHK1 MCM7 PAQR4 CHAF1B ADAM19 CHAF1A RECQL4 YWHAH FANCA ATAD2 MCM5 SLC29A1 TUBB FHL2 CDK2 RNASEH2A LIG1 GMPR UBE2S RHOB NCAPD3 RACGAP1 TUBB4B CORO1C MYO1C TUBA1C DOT1L PLS3 MCM3 JPT1 LIMS2 CCND1 NCAPG2 DUSP5 FGL2
acute_cd8	3	timen	C7_VAX	HOWARD_MONOCYTE_INACT_MONOV_INFLUENZA_A_INDONESIA_05_2005_H5N1_AGE_18_49YO_1DY_UP	1.19713e-34	1.56424e-33	1.52971	-0.764075	-2.45968	129	IFI44L RSAD2 IFIT1 IFIT3 IRF7 XAF1 CMPK2 OAS2 EPSTI1 ISG15 DDX60 SAMD9L PARP9 IFI44 OAS3 IFI35 SAMD9 ISG20 OASL STAT1 HERC5 DTX3L RTP4 GBP1 STAT2 CD38 TYMP UBE2L6 TNFSF10 TRANK1 LAP3 ETV7 SCO2 APOL1 MT2A PARP14 GBP4 FBXO6 ODF3B AIM2 IFITM1 TAP1 PSMB9 PIM1 SLAMF7 FANCL STOM IFIT2 PLAC8 LGALS3BP PML APOL6 IFIT5 KLHDC7B APOL2 ZBP1 RNF213 APOL3 PRR5L GBP3 NEXN
acute_cd8	8	covid	C7_IMMUNESIGDB	GSE21546_ELK1_KO_VS_SAP1A_KO_AND_ELK1_KO_DP_THYMOCYTES_UP	1.22398e-34	4.50143e-32	1.52971	0.77276	2.65833	136	MX1 IFI27 OAS1 IFI6 ISG15 IFIT3 PLSCR1 RSAD2 OASL EIF2AK2 USP18 IFIT1 IRF7 CMPK2 MX2 OAS3 IFITM3 SAMD9L IFI35 BST2 IFITM1 LY6E SAMD9 LAP3 HERC6 ADAR HELZ2 MT2A DDX60L PARP9 PPM1K DDX60 ERP44 IFIT5 IFIT2 STAT2 NT5C3A MYD88 DTX3L IFI16 TRIM25 PARP12 PARP14 IFITM2 PNPT1 SHISA5 MOV10 DNAJA1 SP110 PIK3C3 DDX58 IRF9 AGTRAP PPM1B PSME2 RNF213 BTN3A2 PATL2 LLPH CMTR1 TMEM140
acute_myeloid	13	covid	C7_VAX	HOWARD_MONOCYTE_INACT_MONOV_INFLUENZA_A_INDONESIA_05_2005_H5N1_AGE_18_49YO_1DY_UP	1.22482e-34	1.41935e-33	1.52971	0.83517	3.13814	118	ISG15 IFI44L IFITM3 IFIT3 PLAC8 IFITM1 IFI44 EPSTI1 CLU RSAD2 OAS3 IFIT1 OASL XAF1 STAT1 OAS2 SERPING1 APOBEC3A IFI35 HERC5 IRF7 SAMD9L IFIT2 TNFSF10 SAMD9 MT2A LGALS3BP GBP1 CMPK2 TYMP NEXN PARP9 KLHDC7B STAT2 DDX60 ISG20 CUL1 ZBP1 RNF213 FCGR1A APOL6 UBE2L6 DYSF VAMP5 PARP14 XRN1 SECTM1 SAMD4A DTX3L IFIT5 TAP1 CTSL PSME2 GBP4 LAP3 FCGR1B TCN2 MYOF
acute_cd4	6	timen	C7_VAX	ERWIN_COHEN_BLOOD_TC_83_AGE_23_48YO_VACCINATED_VS_CONTROL_2DY_UP	1.25081e-34	9.75636e-33	1.52971	-0.852547	-4.14296	65	IFI44L XAF1 IRF7 ISG15 OAS1 LY6E IFI6 MX1 EPSTI1 BST2 MX2 STAT1 OAS2 PARP9 IFI27 IFI44 IFITM1 IFI16 TNFSF10 SAMD9 OASL EIF2AK2 ISG20 UBE2L6 DDX60 TRIM22 PLSCR1 DDX58 RNF213 GBP1 GBP5 IFITM2 LAP3 SAMD9L HERC5 IFI35 HELZ2 PARP12 OAS3 STAT2 MT2A GBP4
acute_cd8	9	timen	C7_IMMUNESIGDB	GSE13484_UNSTIM_VS_YF17D_VACCINE_STIM_PBMC_DN	1.27448e-34	1.01279e-31	1.52971	-0.816931	-2.68885	105	IFI44L XAF1 IFI6 ISG15 IRF7 MX1 ISG20 EIF2AK2 OAS1 BST2 IFI35 PLSCR1 SAMD9 IFIT3 RSAD2 STAT1 CCL4 MX2 TRIM22 SP110 IFIT1 IFI16 OAS2 TAP1 SP100 IKZF3 MT2A GBP1 IFITM1 PSMB9 CHMP5 UBE2L6 LY6E LAG3 OASL ADAR IFI44 DDX60 HERC5 OAS3 CHST12 APOL6 PHF11 PSMB8 TNFAIP8 TNFSF10 DDX58 SMCHD1 HERC6 LAP3 USP18 NMI SLAMF7 NDUFV2 ZBP1 IFITM3 TRANK1 CD164 STAT2 N4BP1 TRIM14 PARP12 C1GALT1 IFIT5 RBCK1 MT1E BATF
acute_myeloid	all	timen	C7_IMMUNESIGDB	GSE37533_PPARG1_FOXP3_VS_FOXP3_TRANSDUCED_CD4_TCELL_PIOGLITAZONE_TREATED_UP	1.27863e-34	1.51938e-32	1.52971	-0.747652	-2.82199	172	IFIT1 RSAD2 IFI27 IFIT3 USP18 IFI44L IFITM1 KCTD14 IFIT2 ISG15 ISG20 IFI6 MX1 DDX58 HERC5 XAF1 MX2 OAS2 SAMD9 TNFSF10 IFIH1 OAS1 OASL DDX60 OAS3 IRF7 SPATS2L IFITM3 HERC6 IFI44 DHX58 TRIM5 IFI16 RTP4 LY6E IFI35 TOR1B PLSCR1 EIF2AK2 NMI PARP12 SP110 TDRD7 PML IFITM2 BST2 UBE2L6 N4BP1 PHF11 ZCCHC2 APOBEC3G BLZF1 TRIM14 CNP GCNT1 SPTLC2 PSMB9 CMTR1 GTPBP2 RIN2 CFB RASGRP3 ADAR IFIT5 TRANK1 DDO TREX1 TRIM25 TRIM38 ZFYVE26 LGALS9 UBA7 B2M CASP1 NT5C2 NAPA PARP4 HK2 WASHC4 SNX11 PSMB8 ELF1 SMARCA5
acute_myeloid	14	covid	HZ_COVID19	Top 500 up genes for SARS-CoV-2 infection in Rhesus macaques at Group 1 dose in PBMCs at 2 DPI from GSE156701	1.28627e-34	7.73191e-33	1.52971	0.711757	2.44386	219	IFI27 IFI44L LY6E IFITM1 ISG15 MX1 ISG20 XAF1 EIF2AK2 IFI6 UBE2L6 PLSCR1 OAS1 USP18 IFI44 EPSTI1 STAT1 IFI35 BST2 TNFSF10 CD38 LAP3 HSH2D PSME2 OAS2 IFI16 LGMN PARP9 MX2 NMI NAPA SP100 HERC5 PPA1 TAP1 PHF11 SPATS2L RBCK1 CNP IFIT3 PARP10 SNX6 TYMP ADAR TRIM22 MT2A MGAT1 FBXO6 TNFSF13 PARP14 TNFSF13B XRN1 DYNLT1 DRAP1 H3F3B SERPING1 CARD16 GLRX PLAC8 STAT2 FABP5 ZNFX1 SPN IFIT2 FDPS PNPT1 SLC38A5 TMEM123 P2RY6 XPNPEP1 CLEC2B CHST12 TRIM14 IRF7 KAT2A MILR1 SCARB2 PML
acute_cd8	2	timen	C7_IMMUNESIGDB	GSE19888_ADENOSINE_A3R_INH_VS_ACT_WITH_INHIBITOR_PRETREATMENT_IN_MAST_CELL_UP	1.29144e-34	3.94921e-32	1.52971	-0.783107	-2.62024	113	IFIT1 IFI44L RSAD2 MX1 IFIT3 OAS1 IRF7 XAF1 OAS3 OAS2 MX2 CMPK2 ISG15 ISG20 SAMD9L HERC6 USP18 IFI35 IFI44 DDX58 PARP9 OASL DHX58 HELZ2 EIF2AK2 NMI STAT1 DTX3L STAT2 RTP4 TRIM5 PARP12 TNFSF10 PARP14 FGL2 SLFN5 ZNFX1 ERICH3 TRIM21 SP110 TAP1 IFIH1 SHISA5 CMTR1 ADAR PARP11 FANCA GZMB IFIT2 PSMB9 UBE2L6 LY6E SAMHD1 SYTL3 IRF9 PML PNP PSMB8 GBP2
acute_myeloid	13	timen	HZ_COVID19	Top 500 upregulated genes in mouse liver with SARS-CoV-2 infection (Day 3) from GEO GSE162113	1.29269e-34	1.94584e-33	1.52971	-0.7271	-2.75032	221	IFI27 ISG15 MX1 IFITM3 IFIT3 SIGLEC1 XAF1 MX2 IFIT1 IRF7 TNFSF10 PLAC8 IFI44 OAS3 OAS2 RSAD2 STAT1 IFI35 SAMD9L IFIT2 CD14 BST2 C1QB DDX60 PARP14 LGALS3BP CMPK2 USP18 EIF2AK2 S100A8 NMI PLSCR1 SP110 DDX58 IFIH1 UBE2L6 HMGB2 C1QA TAP1 RNF213 ZBP1 PARP12 MLKL PSMB9 SHISA5 PML ADAR CTSD TNFRSF1A C1QC TLR2 SELL PARP10 NAMPT MPEG1 P2RY13 TRIM21 ZNFX1 FCER1G SP100 SAT1 IL1RN SLFN5 PSMB8 DHX58 OGFR HP GBP5 TOR1B HCK NLRC5
acute_myeloid	14	covid	C7_IMMUNESIGDB	GSE37533_PPARG1_FOXP3_VS_FOXP3_TRANSDUCED_CD4_TCELL_DN	1.29534e-34	2.08463e-31	1.52971	0.822412	2.73048	111	IFI27 IFI44L LY6E IFITM1 ISG15 MX1 ISG20 XAF1 EIF2AK2 IFI6 UBE2L6 PLSCR1 OAS1 USP18 IFI44 STAT1 IFI35 BST2 TNFSF10 IFITM2 PSMB9 SP110 LAP3 PSME2 OAS2 HLA-A IFI16 LGMN MX2 NMI NAPA LGALS9 SP100 HERC5 PPA1 TAP1 PHF11 SPATS2L RBCK1 CNP HLA-C IFIT3 ADAR TRIM22 ARID5A HLA-E SAMD9 UBA7 DYNLT1 HLA-B HLA-F RAB9A RIPK2 STAT2 IFIT2 PSME1 DEDD TRIM14 IRF7
acute_cd8	6	timen	proteinatlas_blood_expression_cluster	Cluster 20: T-cells - T-cell receptor	1.30134e-34	3.38349e-33	1.52971	0.714194	3.182	156	TRBV7-9 TRAV12-2 TRAV9-2 TRBV5-1 TRBV19 TRAV27 TRAV38-2DV8 TRBV3-1 TRBV27 TRAV23DV6 TRAV13-1 TRBV29-1 TRAV16 TRBV6-5 TRBV7-6 RCAN3 TRBV2 SUSD3 AGMAT TRAV5 FBLN7 TRBV28 TRBV12-4 TRBV5-4 GCAT CD5 TRAV17 TRAV21 TRBV12-3 TRAV8-4 TRBV5-6 LEF1 TRAV8-6 TRBV4-1 TRBV7-3 LEPROTL1 RHOH TRAV8-3 TRBV6-6 TRAV29DV5 TRBV30 TRAV26-2 TRAV20 TRAV13-2 TRBV5-5 CASP6 TRAV14DV4 TRAV22 PRDX2 TRAV12-3 GRPEL2 TRAV8-2 CD27 TRAV26-1 MAL TRAV25 PLSCR3 TRBV14 TSHZ2 OCIAD2 TRAV12-1 TRBV13 MT1E CDC7 CD3G TRAV38-1 TRAV19 TAF9B INPP4B LDHB CD3D TRAV10 THEM4 ITM2A
acute_cd8	3	timen	C7_IMMUNESIGDB	GSE42021_CD24HI_VS_CD24INT_TREG_THYMUS_DN	1.30695e-34	2.29926e-32	1.52971	-0.727534	-2.3638	162	IFI44L IFIT1 MX1 OAS1 IFIT3 IRF7 MX2 OAS2 IFI27 USP18 IFI6 ISG15 PLSCR1 DDX60 HERC6 IFI44 OAS3 IFI35 DDX58 ISG20 OASL STAT1 HERC5 BST2 SPATS2L RTP4 TRIM22 GBP1 PARP12 CD38 IFI16 IFIH1 OGFR TYMP NMI UBE2L6 TNFSF10 TRANK1 SP100 TRIM5 LAP3 IRF9 PHF11 TMEM140 APOL1 BTN3A2 LY6E TRIM14 TRAFD1 CMTR1 IFITM1 ADAR TAP1 CASP1 PSMB9 TRIM25 SP110 LPIN2 TRIM38 UBA7 CNDP2 C5orf15 IFIT2 MYD88 LGALS3BP PML TLR3 APOL6 IFIT5 APOL2 APOL3 IFI30 TDRD7 FADD TRIM21 PSMB10 P4HA1 JADE2 SAMHD1 SERPINB9 GTPBP1
acute_cd8	6	timen	C7_IMMUNESIGDB	GSE21360_NAIVE_VS_QUATERNARY_MEMORY_CD8_TCELL_UP	1.32701e-34	2.08512e-32	1.52971	-0.717594	-3.21026	183	IFI44L IFIT1 MX1 IFIT3 IRF7 RSAD2 XAF1 OAS1 IFI6 IFI27 ISG15 MX2 DDX60 ISG20 PLSCR1 SAMD9 USP18 TRIM22 OAS2 HERC6 IFI44 HERC5 DDX58 BST2 IFI35 EIF2AK2 OASL CD38 STAT2 IFITM1 TENT5A RTP4 OAS3 CHMP5 DHX58 IFIT2 PARP12 SP110 LAP3 IFIH1 PHF11 ADAR SP100 IFITM2 APOL6 TRIM38 LAMP3 LNPEP TRIM21 TRIM25 LRIF1 N4BP1 IFIT5 ZCCHC2 IRF9 CD48 ARFIP1 IRF8 RNF146 QKI NCOA3 MIS12 PPP2R2A LAX1 C1GALT1 CLEC2D
acute_cd8	3	covid	C7_IMMUNESIGDB	GSE13485_PRE_VS_POST_YF17D_VACCINATION_PBMC_DN	1.32892e-34	3.39643e-32	1.52971	0.671643	2.45006	165	IFI44L IFIT3 IFIT1 RSAD2 MX1 IFI44 OAS1 IFI6 IFI27 OAS3 XAF1 USP18 EPSTI1 OASL EIF2AK2 DDX60 MX2 CMPK2 HERC6 LGALS9 IRF7 SPATS2L IFI35 HERC5 PARP9 ISG15 IFIT2 OAS2 LY6E DDX58 IFIH1 DHX58 DDX60L PARP12 RTP4 SAMD9 MYD88 LAP3 TRIM22 ZBP1 DTX3L PNPT1 SP110 SAMD9L GBP1 CX3CR1 CNP STAT2 IFITM3 STAT1 PARP14 LAIR1 TRIM5 BST2 ADAR TMEM154 KLHDC7B SMC1A IFITM1 ZDHHC16 DYNC1I2 CREBL2 LGALS3BP COX10 IFI16 IFNAR1 C1orf162 RALB ECHDC1 TAP1 PLAC8 DPAGT1 SMARCAL1 ACSL5 HADH GSS PARP10 GTF2H1 IRF9 EFL1 MBNL3 TDRD7 ACP2 CBX1 SRBD1 GOT2 KIF16B STAMBP
acute_cd8	8	covid	HZ_COVID19	500 genes up-regulated by SARS-CoV-2 in human A549 cells from GSE147507	1.32892e-34	2.72182e-33	1.52971	0.631822	2.25323	317	IFI44L MX1 IFI27 OAS1 IFI6 ISG15 IFIT3 PLSCR1 XAF1 HERC5 OASL EIF2AK2 USP18 IFIT1 IFI44 IRF7 CMPK2 OAS3 IFITM3 TYMP SAMD9L IFI35 BST2 OAS2 IFITM1 SAMD9 LAP3 HERC6 ADAR HELZ2 DDX60L TMEM123 CEBPZ PARP9 DDX60 IFIT5 IFIT2 ODF3B ISG20 STAT2 MYD88 IFIH1 DTX3L NMI UBE2E1 CTSS TTC1 SP100 IFI16 TRIM25 PARP12 PTGER2 PARP14 ZNFX1 IFITM2 LARP7 PNPT1 NCOA7 DNAJA1 SP110 DNAJC7 TRANK1 NSRP1 HSPA5 PTP4A1 HSPA4 IFNGR1 DDX58 EIF2S1 TRIM38 IRF9 MORC3 PSME2 RHOB RPL22L1 PML PSIP1 MED6 LLPH TMPO PDIA3 APOL6 CPSF3 PARP10 CCL5 TESC SLC16A3 HSP90B1 GBP1 THEMIS2 FDX1 PHF11 TRIM14 USP8 PRPF38B TAP2 NEMF USP3 TAB2 GNL3 LGALS3BP DPM1 SSB HSPB11 BRIX1 BCCIP HSP90AA1
acute_cd4	11	covid	HZ_COVID19	500 genes up-regulated by SARS-CoV-2 in human Calu3 cells at 24h from GSE148729	1.3646e-34	7.5053e-32	1.52971	0.671392	3.17211	204	IFI44L IFI6 XAF1 MX1 ISG15 IRF7 MT2A EIF2AK2 LY6E IFIT3 OASL IFITM3 IFITM1 OAS1 SP100 HERC5 IFI35 ISG20 IFI44 PLSCR1 PARP9 IFI27 OAS3 DUSP1 OAS2 MX2 PSME2 TYMP PMAIP1 EPSTI1 SAMD9L SP110 DDX58 ADAR IFITM2 N4BP1 TRIM22 DDX60L PPM1K PSMB9 TAPBP CTSS ZNFX1 SAMD9 SMCHD1 SLFN5 GPBP1 IFIT2 DDX60 TAP1 HELZ2 BIRC3 DTX3L PHF11 FLT3LG ZBP1 PARP12 TNIP1 RNF213 PHACTR4 STAT2 PSMB8 UBA7 IFI16 MFSD14A TRANK1 OGFR LAP3 SYNE1 HLA-A ARID4B SOCS3 HLA-E HSH2D REL NMI HLA-DPA1 BTN3A1 BST2 TXNIP NFKBIZ PTGER2 HLA-DQB1 TRIM69 SAT1 ITGAM B2M KLF6 MCL1
acute_cd8	4	timen	HZ_COVID19	SARS-Cov Top 200 Predicted Genes from Geneshot GeneRIF via ARCHS4 Co-Expression Gene Similarity	1.36983e-34	4.15996e-33	1.52971	-0.722783	-2.77533	179	IFI44L IRF7 OAS1 MX1 IFIT3 OAS2 SAMD9L PARP9 MX2 CMPK2 STAT1 OAS3 EPSTI1 IFI44 USP18 BST2 IFI35 GBP1 HELZ2 PARP10 TRIM22 ISG20 DTX3L TAP1 LY6E LGALS9 UBE2L6 NMI LAP3 TNFSF10 RTP4 DHX58 IRF2 CASP1 TYMP SP110 TRANK1 PSMB9 SHISA5 PARP12 PSMB10 HSH2D GSDMD IFIH1 STAT2 IRF9 TRIM25 TRIM14 TRAFD1 PARP14 CSK SELL CD300A PSMB8 TRADD OGFR PSME2 CD53 IL10RB RBCK1 BTN3A1 FGD3 MYD88 TRIM21 ZNFX1 RAC2 VAV1 ARHGAP30 RGS14 GBP2 PSD4 CORO1A UBA7 PML APBB1IP ETV7 CNPY3 APOL3 PI4K2B MVP CCR1 NAGK SNX20 HLA-DPB1 STAT6 APOBEC3A NUB1 CYTH4 NCKAP1L CYBA PRKD2 SYNGR2 TDRD7 ARHGAP27 IL10RA HLA-A PTPN6 SHKBP1 MLKL RIPK3 HLA-E PSME1
acute_cd8	6	timen	C7_IMMUNESIGDB	GSE37534_UNTREATED_VS_PIOGLITAZONE_TREATED_CD4_TCELL_PPARG1_AND_FOXP3_TRASDUCED_DN	1.376e-34	2.09452e-32	1.52971	-0.745125	-3.23653	158	IFI44L IFIT1 MX1 IFIT3 IRF7 RSAD2 XAF1 OAS1 IFI6 IFI27 ISG15 MX2 ISG20 PLSCR1 USP18 OAS2 HERC6 IFI44 HERC5 DDX58 BST2 IFI35 EIF2AK2 OASL STAT2 IFITM1 STAT1 RTP4 TXNIP OAS3 IFIT2 PARP12 IFITM3 SP110 DDIT4 LY6E IFITM2 APOL6 TRIM38 TRIM21 APBA2 TRIM25 NAGK UBE2L6 THEMIS2 PML TMEM140 SYNRG OGFR JADE2 TRIM14 GBP1 CASP1 SCO2 TRIM5 IRF9 FANCF PARP8 RBCK1 HLA-E HLA-C PRKD2 DENND3 TRAFD1 TAP1
acute_cd8	8	covid	HZ_COVID19	Top 500 up genes for SARS-CoV-2 infection in Rhesus macaques at Group 1 dose in Bronchoalveolar Lavage at 4 DPI from GSE156701	1.39621e-34	2.75751e-33	1.52971	0.703319	2.46747	203	IFI44L MX1 IFI27 OAS1 IFI6 ISG15 IFIT3 XAF1 RSAD2 HERC5 OASL EIF2AK2 USP18 IFIT1 IFI44 IRF7 CMPK2 EPSTI1 MX2 OAS3 GZMB HSH2D OAS2 GNLY LY6E SAMD9 HERC6 ADAR HELZ2 SLA2 TMEM123 PARP9 DDX60 IFIT5 IFIT2 STAT2 MYD88 IFIH1 CDC42SE1 TRIM25 KLHDC7B RAB35 IGFBP7 FOPNL CCR5 ST8SIA4 GNA13 TRAFD1 DHX58 CD7 ZBP1 MARCKSL1 IL21R DDX58 SLFN5 CCR1 CDK17 SLC35A4 BCL2L11 ARID5A CNP MDM2 BTN3A2 ABI3 PML GIMAP4 UBE2J1 TMEM140 APOL6 PARP10 CDK5RAP1 HMOX1 THEMIS2
acute_myeloid	all	covid	C7_IMMUNESIGDB	GSE14000_UNSTIM_VS_4H_LPS_DC_TRANSLATED_RNA_DN	1.39709e-34	1.79122e-32	1.52971	0.803732	3.06169	156	IFI27 USP18 IFI44L RSAD2 IFIT1 GMPR IFITM1 SERPING1 MX1 ISG15 OASL IFIT3 CMPK2 ETV7 IFI44 HERC5 EPSTI1 ATP10A IFIT2 OAS2 XAF1 ISG20 CCL8 HERC6 CXCL11 IFIH1 MX2 GBP1 DDX58 APOBEC3A IRF7 CD38 NT5C3A BATF2 OAS1 PNPT1 NCOA7 PARP9 IFIT5 TOR1B STAT1 PPM1K SLFN5 CD80 AIM2 TNFSF10 RTP4 DDX60L DTX3L GBP5 CNP UBE2L6 CD274 IDO1 APOL6 SP110 MCOLN2 GPD2 TRIM69 MASTL GTPBP1 PI4K2B IL15RA ATF5 NR4A3 TMEM268 ZNF107 CGAS CDKL1 ARHGAP22 BCL2L14 SLAMF7 APOBEC3G BLZF1 DYNLT1 DNAAF1 RHEBL1 CASP7 HS3ST3B1 CKAP4 NLRC5 C1GALT1
acute_cd8	7	timen	HALLMARK	HALLMARK_INTERFERON_ALPHA_RESPONSE	1.40091e-34	3.29214e-33	1.52971	-0.863961	-3.11764	82	IFI44L IRF7 MX1 OAS1 ISG15 IFIT3 EPSTI1 SAMD9L PARP9 PLSCR1 IFI44 RSAD2 IFI35 BST2 EIF2AK2 CMPK2 UBE2L6 DDX60 HERC6 USP18 LY6E SAMD9 HELZ2 OASL PSMB9 NMI ISG20 IFITM1 CASP1 LAP3 TAP1 STAT2 LGALS3BP RTP4 IFIT2 SP110 PSMB8 IRF2 IFI27 TRIM14 IFIH1 ADAR IRF9 GBP4 TXNIP IFITM3 CNP PSME2 PNPT1 PARP14 DHX58 TRIM25 PARP12 TRIM5 HLA-C SELL MOV10 IFITM2 RNF31 TRAFD1 GBP2 OGFR
acute_cd4	8	covid	C2_CP_KEGG	KEGG_RIBOSOME	1.40101e-34	1.77929e-32	1.52971	-0.813476	-3.72422	85	RPL21 RPL27 RPS5 RPL26 RPL3 RPS27A RPS3A RPL18A RPL34 RPL18 RPS19 RPS27 RPS4X RPS11 RPL4 RPL17 RPS6 RPLP2 RPL13A RPL5 RPS3 RPL10A RPS9 RPL15 RPSA RPL6 RPS7 RPL13 RPS8 RPL19 RPS15A UBA52 RPS23 RPL23A RPL29 RPL10 RPL7A RPS17 RPL35A RPL37A RPL8 RPLP0 RPS2 RPL37 RPL9 RPS12 RPS10 RPL11 RPS18 RPS13 RPL35 RPS16 RPS28 RPL22 RPS21 RPL31 RPL39 RPL24 RPLP1 RPL30 RPS26
acute_cd8	3	covid	C7_IMMUNESIGDB	GSE42021_CD24INT_VS_CD24LOW_TREG_THYMUS_DN	1.41678e-34	3.43993e-32	1.52971	0.718357	2.57906	123	IFI44L IFIT3 IFIT1 RSAD2 MX1 IFI44 OAS1 PLSCR1 IFI6 IFI27 OAS3 XAF1 USP18 OASL DDX60 MX2 HERC6 LGALS9 IRF7 HERC5 ISG15 IFIT2 OAS2 IFIT5 LY6E DDX58 IFIH1 PARP12 RTP4 SAMD9 TRANK1 MYD88 LAP3 TRIM22 SP100 SP110 TNFSF10 STAT2 IFITM3 CHMP5 ISG20 MGA PHF11 TRIM14 TRIM5 BST2 P4HA1 ADAR UBA7 TRIM21 IFITM1 EHD4 TREX1 PML IFI16
acute_cd8	2	covid	C7_IMMUNESIGDB	GSE21546_UNSTIM_VS_ANTI_CD3_STIM_ELK1_KO_DP_THYMOCYTES_UP	1.42103e-34	1.67058e-32	1.52971	0.842763	2.71393	97	IFI44L IFIT3 IFI6 OAS1 IFIT1 RSAD2 IFI44 IRF7 OASL CMPK2 OAS3 ISG15 EIF2AK2 XAF1 HERC6 PLSCR1 USP18 IFI27 DDX60L STAT1 PARP9 IFITM3 PARP12 HELZ2 ZNFX1 RTP4 STAT2 SP110 IFI35 SAMD9 DDX60 IFIT5 DDX58 PNPT1 IFIT2 DTX3L BST2 ADAR TRIM21 IFITM1 IRF9 MYD88 PHF11 TREX1 PARP14 TMEM140 TRIM69 RAB11FIP1 CMTR1 TRIM25 TAP1 PML ELF1 LGALS3BP PSME2 IFI16
acute_myeloid	all	timen	HZ_COVID19	Top 500 up genes for SARS-CoV-2 infection in Mesocricetus auratus hamster blood Day 3 from GSE162208	1.43054e-34	2.13114e-33	1.52971	-0.648456	-2.53733	320	RSAD2 SIGLEC1 CXCL10 IFIT2 ISG15 ISG20 MX1 DDX58 LGALS3BP MX2 CMPK2 OAS2 ZBP1 FPR2 TNFSF10 CCL8 DDX60 EPSTI1 IRF7 CLU HERC6 IFI44 DHX58 CCL2 HELZ2 AGRN SAP30 NT5C3A IFI35 FFAR2 RNASEL PARP9 DTX3L GBP5 IDO1 TOR1B CCR5 TRIM21 HSH2D EIF2AK2 NMI PARP12 IRF2 PARP10 TDRD7 STAT2 PML LAP3 TMEM140 BST2 UBE2L6 MLKL GZMB MRVI1 ANKFY1 STAT1 CD274 TNFSF13B MRPL27 ZCCHC2 FAS CNP TAP1 APOL6 TPM2 WNT5B LAG3 PSMB9 GTPBP2 RNASE6 SAMSN1 NOD1 MOV10 NKG7 RGS18 CLEC4E ADAR BDH2 TIFAB GLRX NDC80 CEPT1 SMCHD1 VDR TREX1 PTGFR TRIM25 CMC1 TMEM106A LGALS9 PSME2 CASP7 MITD1 AMIGO2 UBA7 GPR65 DAPP1 B2M ZNFX1 ADGRG5 CASP1 GSDMD SOCS1 MYOF ATP6V0E1 GBP2 PSMA3 CHST12 PSMB8 TAP2 GNPDA1 SNX2 SERPINI1 KNSTRN
acute_bcell	all	covid	HZ_COVID19	MERS-Cov Top 200 Predicted Genes from Geneshot GeneRIF via Tagger Co-Occurrence Gene Similarity	1.43874e-34	2.51562e-33	1.52971	0.710865	2.38741	152	IFI44L IFIT3 IFIT1 IFI44 IFI6 OAS3 USP18 MX1 IFITM1 PLSCR1 XAF1 ISG15 OASL RSAD2 HERC5 MX2 HERC6 OAS1 IRF7 EPSTI1 EIF2AK2 IFIT2 DDX60 IFITM3 IFI35 OAS2 GBP1 DDX58 DTX3L TLR7 SAMD9 LY6E STAT1 HLA-DQA2 DHX58 IRF9 UBE2L6 BST2 TRIM22 TRIM5 FKBP11 CGAS ISG20 ADAR MYD88 TRAFD1 TNFAIP3 IFITM2 TRIM26 IFIH1 IFIT5 UBA7 USP15 STAT2 ITM2A PSME2
acute_cd8	5	timen	C7_IMMUNESIGDB	GSE21360_NAIVE_VS_QUATERNARY_MEMORY_CD8_TCELL_UP	1.43874e-34	2.50288e-32	1.52971	-0.718121	-2.4505	164	IFI44L XAF1 IRF7 MX1 IFI6 OAS1 RSAD2 IFIT3 ISG15 IFI27 MX2 OAS2 OAS3 PLSCR1 ISG20 IFI44 EIF2AK2 DDX60 IFIT1 SAMD9 HERC6 IFI35 BST2 TRIM22 STAT2 HERC5 USP18 IFIH1 DDX58 SP110 IRF9 PARP12 OASL DHX58 CD38 NMI SP100 CHMP5 ADAR TRIM25 IFITM1 CLEC2D LNPEP C1GALT1 N4BP1 IFIT5 LAP3 NCOA3 ZCCHC2 CD48 PHF11 SP140 RTP4 APOL6 TENT5A NOC3L HERC4 IFIT2 MTF2 LRIF1 TRIM38 MGA CRK ARFIP1 UVRAG TRIM21 TMED5 GALNT7
acute_myeloid	all	timen	C7_IMMUNESIGDB	GSE37534_UNTREATED_VS_PIOGLITAZONE_TREATED_CD4_TCELL_PPARG1_AND_FOXP3_TRASDUCED_DN	1.46663e-34	1.70129e-32	1.52971	-0.740594	-2.81115	184	IFIT1 RSAD2 IFI27 IFIT3 USP18 CXCL10 IFI44L IFITM1 IFIT2 ISG15 ISG20 GMPR IFI6 MX1 DDX58 HERC5 XAF1 MX2 OAS2 OAS1 OASL OAS3 IRF7 GBP1 IFITM3 HERC6 IFI44 CCL2 TRIM5 RTP4 LY6E IFI35 TRIM21 PLSCR1 EIF2AK2 NMI PARP12 SP110 TDRD7 STAT2 PML IFITM2 TMEM140 BST2 UBE2L6 APOL2 NAGK TRAFD1 STAT1 CBR1 TRIM14 PDCD1LG2 TAP1 APOL6 ATP10A GCNT1 SPTLC2 PSMB9 CMTR1 GTPBP2 MT1M MRPL17 OPTN SYNRG VAMP5 FANCF TREX1 SCO2 TRIM25 TRIM38 CALR PSME2 TRIB2 SPSB1 CASP1 GSDMD PTPRS SOCS1 KDM4A SRGAP2 NAPA CFLAR HK2 COBLL1 PSMB8 ELF1 TAP2
acute_cd8	all	timen	C7_IMMUNESIGDB	GSE42021_CD24INT_VS_CD24LOW_TCONV_THYMUS_DN	1.47826e-34	1.26352e-32	1.52971	-0.732033	-2.88413	154	IFIT1 RSAD2 IFI44L IFIT3 OAS1 IRF7 MX1 MX2 IFI6 HERC6 ISG15 DDX60 USP18 OAS2 DDX58 IFI27 SAMD9 PLSCR1 IFI44 OAS3 ISG20 TRIM22 EIF2AK2 OASL HERC5 LAMP3 IFIH1 TRIM5 PARP12 LGALS9 TRANK1 CHMP5 IRF9 SP100 PHF11 SP110 IFIT2 IFITM1 TRIM14 TRIM38 IFIT5 TENT5A THEMIS2 ZCCHC2 SIDT1 MYBL1 TREX1 TNFSF10 SMAGP C11orf68 JADE2 SPATS2L TDRD7 TSC22D1 PALLD PDGFD PML MYD88 SUOX SCARB2 MRPS18C WWC3 NBR1 TLE1 VLDLR CDC42EP3
acute_cd8	all	covid	C7_IMMUNESIGDB	GSE36476_CTRL_VS_TSST_ACT_72H_MEMORY_CD4_TCELL_OLD_DN	1.48267e-34	1.77624e-32	1.52971	0.716588	2.32356	189	UBE2C CCNB2 CCNA2 CDC20 CCNB1 TYMS DTL LAMP3 AURKB DLGAP5 PCLAF MKI67 CENPF ASPM TOP2A TK1 RRM2 HMMR HJURP KIF4A CDC6 CENPA ZWINT NUSAP1 NCAPG CEP55 KIF23 GINS2 MCM10 NCAPH CENPU KIF20A KIF11 TPX2 HMGB3 BUB1B TRIP13 FOXM1 CDCA3 MELK STMN1 CENPM MCM2 MCM4 POLE2 AURKA OIP5 RBBP8 TUBG1 ESPL1 FANCI TIMELESS TUBA1B PLK4 SPAG5 NEDD4 FEN1 CKS1B CCNE1 MCM7 PAICS SMC2 MYL6B MCM5 GART RFC4 TUBB TMEM106C RNASEH2A ZWILCH RACGAP1 RAD51D SNRNP25 CORO1C FUCA1 HMGN2 MIS18A MED8 RIDA TUBA1C PSMG1 TIMM8B SLC43A3 JPT1 HAUS4 SMCO4 POLD3 NCAPG2 CCDC51 TMPO MTHFD1 SLCO4A1 BLM APOL1 FADD HNRNPAB GLA IRF4 MYB UNG RAD51 FH KEAP1 NDUFA6 DPP3 GATB
acute_cd8	8	covid	C7_IMMUNESIGDB	GSE21927_SPLEEN_C57BL6_VS_4T1_TUMOR_BALBC_MONOCYTES_DN	1.48267e-34	5.06332e-32	1.52971	0.737512	2.56759	168	IFI44L MX1 OAS1 IFI6 ISG15 IFIT3 PLSCR1 XAF1 RSAD2 LGALS9 HERC5 OASL EIF2AK2 USP18 IFIT1 IFI44 IRF7 MX2 OAS3 IFITM3 IFI35 BST2 OAS2 IFITM1 LY6E SAMD9 LAP3 HERC6 ADAR MT2A CHMP5 TRIM22 DDX60 SPATS2L IFIT5 IFIT2 ISG20 STAT2 MYD88 IFIH1 NMI SP100 IFI16 PARP12 RTP4 ZCCHC2 CCDC85B IFITM2 N4BP1 MKRN1 ERGIC2 DNAJA1 SP110 TRANK1 TRAFD1 DHX58 ZBP1 MCL1 CLEC2D ECE1 LSM1 BAG1 HMGN2 DDX58 CD164 NAPA IRF9 MORC3 PARP11 PSME2 CNP USP25 PML CMTR1 TMEM140 EHD4 APOL6 EIF4A2 MT1X GBP1 ZNF410 PHF11 TRIM14
acute_cd4	2	timen	C7_IMMUNESIGDB	GSE33424_CD161_INT_VS_NEG_CD8_TCELL_UP	1.48862e-34	3.08986e-32	1.52971	-0.753651	-2.58416	149	IFI44L XAF1 MX1 ISG15 IRF7 OAS1 RSAD2 IFIT3 IFIT1 MX2 ISG20 IFI35 PARP9 CMPK2 OASL OAS2 EPSTI1 STAT1 USP18 DDX60 SAMD9L IFI44 EIF2AK2 DDX58 DTX3L HERC6 OAS3 PPM1K LAP3 GPR171 DHX58 PARP12 PLAC8 NMI N4BP1 SLFN5 IFIH1 PNPT1 STAT2 PARP14 IRF9 TNFSF10 EVI2A SLFN12L HSH2D TMEM140 TRIM21 LGALS3BP RTP4 RNF213 CCND2 C7orf50 PML CCT5 ZEB2 SCAMP2 TRIM5 GPR65 C19orf12 PARP11 CD47 PSMD11 SAMHD1 TRAFD1 ZBP1 BBX
acute_myeloid	2	timen	C7_IMMUNESIGDB	GSE13485_CTRL_VS_DAY7_YF17D_VACCINE_PBMC_DN	1.50464e-34	3.64649e-31	1.52971	-0.599295	-2.93969	169	IFI27 IFITM1 IFIT3 IFIT1 SIGLEC1 RSAD2 MX2 XAF1 OAS3 MS4A4A SPATS2L JUP OTOF SERPING1 PARP9 LGALS3BP SAMD9L SAMD9 CMPK2 C3AR1 EPSTI1 OAS2 NEXN HERC5 RTCB OAS1 IFI16 MRPS18C MTHFD2 IFIT2 IRF7 IFI44L USP18 TNFSF10 GPBAR1 NAGK TRIM14 MX1 PARP10 SPTLC2 EIF2AK2 ZBP1 DDX60 FCGR1B PHF11 DTX3L IFIH1 DDX58 SP100 CCR1 ATP13A1 CHMP5 SHISA5 GBP1 CBR1 UTRN TRIM69 TCN2 PLAC8 ADAR OASL CNP IFI35 PARP12 PLXNC1 NCOA7 PSMA4 SCARB2 FBXO6 ANKFY1 TOR1B GMPR KLHDC7B CMTR1 PARP14 LGALS9 NMI LAIR1 IFI6 SLC31A2 DDX60L IL1RN SAMD4A TRIM5 TAP1 LILRB1 SP110 LCP2 RGL1 CYSLTR1 LDLR BLVRA RTP4 TRIM22 TRIM25 PIK3AP1 DHX58 C1GALT1C1 ACOT9 ISG15
acute_myeloid	13	timen	C5_GO_BP	GOBP_IMMUNE_RESPONSE	1.50916e-34	1.01114e-31	1.52971	-0.538064	-2.13921	776	IFI27 IFI44L IFI6 ISG15 MX1 IFITM3 IFIT3 APOBEC3A OAS1 MX2 IFITM1 IFIT1 IRF7 TNFSF10 IFI44 OAS3 OAS2 RSAD2 STAT1 IFI35 PARP9 RNASE2 FCGR1A SERPING1 GBP1 IFI16 CLU IFIT2 CCR1 TRIM22 MNDA OASL CD14 BST2 IFITM2 TNFSF13B HSPA1A C1QB HERC5 DDX60 PARP14 STAT2 ISG20 FPR1 USP18 LILRA5 EIF2AK2 S100A8 FGL2 NMI PLSCR1 NCF1 S100A9 DDX58 IFIH1 HMGB2 DTX3L C1QA RNASE6 TAP1 SLC11A1 ZBP1 S100A12 NAIP TNFAIP8L2 FCGR1B MSRB1 CLEC4E CD55 PML ADAR SCIMP TRIM14 C1QC C3AR1 LGALS9 TLR2 CYBC1 CFD LILRB1 TLR4 SAMSN1 CYBB MPEG1 SECTM1 TRIM25 PRKCD HLX LILRB3 TRIM21 ZNFX1 LAIR1 CASP1 TRIM5 FES NCF2 FCGR2A CCR2 FCER1G FCN1 SP100 APOBEC3G IL1RN IGSF6 STAT6 IKBKG MEFV CD164 DHX58 LILRB2 ERBIN CD300A C5AR1 TLR8 GBP4 CTSL EXOSC3 PRDX1 TCIRG1 SNX6 RHBDF2 WAS NCKAP1L GBP5 ALOX5 DYSF HSP90AA1 HCK CR1 ADAM17 IRAK3 NLRC5 GSDMD PYCARD STXBP2 NKG7 NFAM1 APBB1IP CLEC7A PTK2B FCGR3A KYNU HLA-A ITGAL AIF1 XIAP LY96 PIK3CD CALCOCO2 FGR HAVCR2 FYB1 GZMB CD48 GBP2 CCL4 TRIM38 TREM1 PAK1 GCH1 PTPN6 THEMIS2 RAB27A MYD88 MAPK14 PIK3AP1 EREG CTSS TYROBP SLAMF7 SERPINB9 BTN3A3 UNC93B1 B2M LILRA6 PSMB10 GPR65 CX3CR1 ACTR3 STXBP3 IL17RA RBCK1 BTK TRAFD1 HRH2 SPON2 GAPT N4BP1 PTAFR FAS TRIM27 SIRPA RARA SEMA4D APOL1 MAPK1 LAT2 CD180 CD40 GRN DGKZ JAK2 KLRD1 LAG3 IFIT5 AKIRIN2 WNK1 MAP3K5 MARCO SELENOS WDFY1
acute_bcell	9	covid	C5_GO_CC	GOCC_CYTOSOLIC_LARGE_RIBOSOMAL_SUBUNIT	1.5251e-34	1.21627e-32	1.52971	-0.905272	-4.26719	49	RPL4 RPL27 RPL10A RPL3 RPL6 RPL37 RPLP2 RPL21 RPL12 RPL18A RPL18 RPL37A RPL29 RPL22 RPL35 RPL39 RPL34 RPL26 RPL13 RPL35A RPL24 RPL41 RPL19 RPLP1 RPL5 RPL7A RPL32 RPL23 UBA52 RPL11 RPL23A RPL38 RPL9 RPL8 RPL10 RPL31 RPL30 RPL36A RPLP0 RPL15 RPL17 RPL7 RPL27A RPL36AL
acute_cd8	3	timen	C7_VAX	QUEREC_PBMC_YF_17D_VACCINE_AGE_18_45YO_3DY_UP	1.53688e-34	1.77193e-33	1.52971	-0.949248	-2.77036	39	IFI44L RSAD2 IFIT1 MX1 OAS1 IFIT3 IRF7 XAF1 MX2 OAS2 IFI27 IFI6 ISG15 PLSCR1 DDX60 SAMD9L PARP9 IFI44 OAS3 SAMD9 DDX58 OASL EIF2AK2 STAT1 HERC5 DHX58 TRIM22 DDX60L PARP12 CD38 PNPT1 IFIH1 TRIM5
acute_cd8	3	timen	C7_VAX	QUEREC_PBMC_YF_17D_VACCINE_AGE_18_45YO_7DY_UP	1.53688e-34	1.77193e-33	1.52971	-0.949248	-2.77036	39	IFI44L RSAD2 IFIT1 MX1 OAS1 IFIT3 IRF7 XAF1 MX2 OAS2 IFI27 IFI6 ISG15 PLSCR1 DDX60 SAMD9L PARP9 IFI44 OAS3 SAMD9 DDX58 OASL EIF2AK2 STAT1 HERC5 DHX58 TRIM22 DDX60L PARP12 CD38 PNPT1 IFIH1 TRIM5
acute_cd8	all	timen	C7_IMMUNESIGDB	GSE18791_UNSTIM_VS_NEWCATSLE_VIRUS_DC_10H_DN	1.54233e-34	1.29556e-32	1.52971	-0.73225	-2.89092	155	RSAD2 IFI44L IFIT3 IRF7 MX1 XAF1 CMPK2 MX2 IFI6 HERC6 ISG15 SAMD9L DDX60 USP18 OAS2 HELZ2 DDX58 SAMD9 EPSTI1 DHX58 PARP9 PLSCR1 IFI44 OAS3 ISG20 TRIM22 RTP4 DTX3L OASL HERC5 NEXN IFIH1 STAT2 TRIM5 STAT1 SLFN5 TRIM69 PARP14 ETV7 APOL1 SP100 PHF11 SP110 ZNFX1 IFIT2 IFIT5 CD38 PNPT1 ADAR TLR3 APOL6 TNFSF10 PAXIP1-AS2 SERPING1 JADE2 TAP1 C21orf91 UBA7 ZBP1 ARHGAP27 TOR1B CMTR1 PML CASP10 MYD88 GBP4 CNP NT5C3A CARD16 GBP5 APOBEC3G SIGLEC1 AIM2 ZC3HAV1 TGM1 IL10RA NEDD9
acute_bcell	5	timen	C7_IMMUNESIGDB	GSE13485_CTRL_VS_DAY7_YF17D_VACCINE_PBMC_DN	1.57525e-34	7.21395e-31	1.52971	-0.833678	-2.59167	93	IFI44L XAF1 ISG15 IFI6 IRF7 IFITM1 IFIT3 MX1 OAS1 BST2 TRIM22 STAT1 MT2A EIF2AK2 PLSCR1 MX2 IFIT1 SAMD9L UBE2L6 EPSTI1 IFI35 IFI16 SAMD9 OAS2 RNF213 SP110 PSMB9 MRPS18C TYMP PARP9 HERC5 IFI44 TAP1 PSME2 LY6E RTCB LAP3 CHMP5 LGALS9 NMI AIM2 IFITM2 TRIM69 PHF11 IFIT2 OAS3 PSMB8 STAT2 DDX60 SHISA5 PARP10 SP100 NAGK DDX60L DTX3L PARP14 ZBP1 PARP12 ADAR IFI27 PLAC8 LCP2 CYSLTR1 PIK3AP1 PIN4 MYD88 PSMA4 VRK2 ADAP2 LAIR1
acute_cd4	12	timen	C7_VAX	GAUCHER_PBMC_YF_VAX_STAMARIL_UNKNOWN_AGE_7DY_UP	1.61188e-34	6.40723e-33	1.52971	-0.803622	-3.24224	110	IFI44L XAF1 MX1 ISG15 SAMD9L IRF7 TRIM22 EIF2AK2 IFI6 MX2 BST2 STAT1 IFI16 OAS2 PARP9 EPSTI1 OAS1 DDX60 IFI44 PRF1 ADAR LY6E PLSCR1 TYMP OAS3 IFI35 HELZ2 PARP10 ZBP1 TAP1 DDX58 SP110 PPM1K HSH2D IFI27 TRIM38 GBP1 TNFSF10 ISG20 PARP14 UBE2L6 HERC5 IFITM1 PARP12 SHISA5 NMI OASL GBP5 SP140 PHF11 BTN3A1 GBP4 MT2A ZC3HAV1 PSME2 ANKFY1 IRF9
acute_bcell	all	covid	C7_IMMUNESIGDB	GSE19888_ADENOSINE_A3R_INH_VS_ACT_WITH_INHIBITOR_PRETREATMENT_IN_MAST_CELL_UP	1.61446e-34	2.36934e-32	1.52971	0.757016	2.51202	119	IFI44L IFIT3 IFIT1 IFI44 CMPK2 OAS3 USP18 MX1 XAF1 ISG15 OASL RSAD2 MX2 HERC6 OAS1 IRF7 SLFN5 EIF2AK2 IFIT2 SAMD9L IFITM3 NMI PARP9 IFI35 OAS2 DDX58 DTX3L LY6E STAT1 TNFSF10 DHX58 THEMIS2 IRF9 SHISA5 CMTR1 NKG7 UBE2L6 HELZ2 TRIM5 PML ISG20 ADAR TRIM21 FGL2 IFIH1 ZBP1 RNF213 ZNFX1 UBA7 STAT2 SAMHD1 PARP12 PIK3AP1 INPP1 NOD1 GCH1 ARF4 RTP4 HCK CD69 TAP1 ZBTB26 GZMB PARP14 ETNK1
acute_cd8	5	timen	HZ_COVID19	MERS-Cov Top 200 Predicted Genes from Geneshot GeneRIF via AutoRIF Co-Occurrence Gene Similarity	1.61931e-34	2.66175e-33	1.52971	-0.754261	-2.56649	132	IFI44L IRF7 MX1 IFI6 OAS1 RSAD2 IFIT3 ISG15 MX2 OAS2 OAS3 PLSCR1 ISG20 IFI44 EIF2AK2 DDX60 EPSTI1 IFIT1 SAMD9 HERC6 IFI35 BST2 DTX3L STAT1 TRIM22 STAT2 IFI16 HERC5 USP18 IFIH1 DDX58 LY6E IRF9 GBP1 OASL UBE2L6 DHX58 MTSS1 SAMHD1 FCRL3 TRIM56 PSMB9 ADAR TRIM25 IFITM1 IFITM3 RNF5 IRF3 IRF2 IFIT5 EIF2S1 ZC3HAV1 ANKRD17 IFNAR1 GBP4 RTP4
acute_cd8	11	timen	C7_IMMUNESIGDB	GSE21927_SPLEEN_C57BL6_VS_4T1_TUMOR_BALBC_MONOCYTES_DN	1.62257e-34	1.53462e-31	1.52971	-0.764777	-2.58323	136	IFI44L MX1 IFI6 XAF1 ISG15 IRF7 TRIM22 EIF2AK2 BST2 MX2 OAS1 ISG20 PLSCR1 SAMD9 OAS2 IFI35 IFI44 OAS3 IFI16 RSAD2 USP18 SP110 CHMP5 SP100 DDX60 NMI DDX58 HERC5 BTN3A3 UBE2L6 MT2A IFIT3 GBP1 PSMB8 STAT2 LAP3 GSDMD LY6E OASL ADAR IFITM3 LGALS9 SMCHD1 TRAFD1 PSMA5 CALCOCO2 PHF11 RBCK1 TRANK1 IFITM1 DRAP1 DGLUCY PML EIF4A2 CD164 ERGIC2 MYD88 SNX6 TAF1D UBA7 APOL6 GNG5 CCDC85B CD2AP RAB8A PARP12 TRIM14 PSME1 LPIN2
acute_cd8	all	covid	HALLMARK	HALLMARK_E2F_TARGETS	1.65839e-34	8.29196e-33	1.52971	0.710515	2.29847	198	CCNB2 CDC20 CDK1 PLK1 BIRC5 CDKN3 AURKB DLGAP5 MKI67 TOP2A KIF2C TK1 SPC25 RRM2 HMMR DIAPH3 KIF4A SPC24 ASF1B CDCA8 GINS1 HMGB3 BUB1B TRIP13 MYBL2 ORC6 UBE2T RAD51AP1 CDCA3 MELK STMN1 CENPM BRCA2 PCNA BRCA1 MCM2 MCM4 CENPE AURKA CHEK1 GINS3 CDC25A TUBG1 MCM6 ESPL1 TIMELESS HELLS DSCC1 E2F8 PLK4 SPAG5 KIF18B MAD2L1 RFC3 PTTG1 CKS2 TCF19 CKS1B PSMC3IP DEPDC1 CCNE1 MCM7 PAICS CIT DUT ATAD2 HMGB2 TIPIN MCM5 BARD1 WEE1 SMC4 TUBB NASP RNASEH2A LIG1 KPNA2 UBE2S RACGAP1 EZH2 MTHFD2 POLA2 HMGA1 DCTPP1 PRDX4 MXD3 SMC6 DONSON SUV39H1 MCM3 RPA3 TBRG4 JPT1 EIF2S1 POLD3 RFC2 MSH2 TMPO CTCF DCLRE1B SLBP CBX5 MLH1 RAN LMNB1 PPM1D POP7 UNG ASF1A POLD1 KIF22 POLD2 NCAPD2 DDX39A CSE1L PSIP1 USP1 POLE SNRPB CDK4 CHEK2 ANP32E CDKN2C TACC3 NBN RANBP1 EXOSC8 IPO7 SMC1A SMC3 WDR90
acute_cd8	3	timen	HZ_COVID19	SARS-Cov Top 200 Predicted Genes from Geneshot AutoRIF via Tagger Co-Occurrence Gene Similarity	1.65839e-34	3.68069e-33	1.52971	-0.741556	-2.39068	148	IFI44L RSAD2 IFIT1 MX1 OAS1 IFIT3 IRF7 XAF1 MX2 CMPK2 OAS2 USP18 EPSTI1 IFI6 ISG15 DDX60 HERC6 IFI44 OAS3 IFI35 SAMD9 DDX58 ISG20 OASL EIF2AK2 STAT1 HERC5 BST2 DTX3L DHX58 RTP4 TRIM22 GBP1 ICAM2 PARP12 STAT2 TRAT1 IFI16 IFIH1 UBE2L6 IRF2 IRF9 MOV10 LY6E AIM2 TRIM14 TRAFD1 IFITM1 FKBP4 TRIM25 TRADD UBA7 IFIT2 MYD88 ACIN1 RFC4 UNC93B1 UBA3 TLR3 IFIT5 APOL2 FKBP3 COPZ1 CREB3 IRF3
acute_cd8	7	covid	C7_IMMUNESIGDB	GSE21927_SPLEEN_C57BL6_VS_4T1_TUMOR_BALBC_MONOCYTES_DN	1.67175e-34	8.10967e-32	1.52971	0.728753	2.61403	166	IFI44L XAF1 MX1 IRF7 ISG15 IFI6 OAS1 IFIT3 EIF2AK2 MX2 LY6E IFI44 PLSCR1 OAS3 MT2A OAS2 USP18 ADAR DDX60 IFIT1 OASL HERC6 RSAD2 IFITM3 SAMD9 TRIM22 PHF11 RTP4 SP110 BST2 LGALS3BP NR1H2 DDX58 IFITM1 PSMB8 CHMP5 IFI35 USP15 ISG20 MT1F LAP3 HERC5 LGALS9 DRAP1 PSMD7 STAT2 SP100 IFIT5 TRIM21 FNDC3A CD2AP MRPL42 MYL12A UBE2L6 KCNA3 CNP MT1X CCDC85B CD164 ZCCHC2 ATG3 NSD3 UBE2D3 TRIM5 IRF9 IFIT2 DNAJA1 CLEC2D RAB8A HMGN2 IFI16 C6orf62 EHD4 DHX58 IFIH1 MORC3 TRANK1 ZBP1 NMI HLA-E NELFE CNDP2 CMTR1 PARP12 PARP4 SAT1 UBC IFITM2 N4BP1 PGAP1 RNF25 SMCHD1 YEATS2 PARP11 MKRN1 MID1IP1
acute_myeloid	all	timen	C7_IMMUNESIGDB	GSE7509_DC_VS_MONOCYTE_WITH_FCGRIIB_STIM_DN	1.68125e-34	1.9049e-32	1.52971	-0.739435	-2.80416	181	IFIT1 RSAD2 IFIT3 TGM1 IFI44L IFITM1 IFIT2 ISG15 ISG20 MX1 XAF1 MX2 OAS2 FPR2 OAS1 OASL CCL8 P2RY6 CXCL11 AXL IRF7 IFITM3 IFI44 CCL2 ENPP2 ABTB2 IFI35 TOR1B TRIM21 PLSCR1 RGL1 RABGAP1L SP110 TDRD7 STAT2 CCR1 DNAJA1 ADPRH BST2 FZD2 LMNB1 TRAFD1 IGF2BP3 SSB ZNF200 BRCA2 N4BP1 APOBEC3G FAS CASP10 CD2AP TRIM14 DYNLT1 RTCB GCA LAG3 CMTR1 RIN2 ADM ACSL1 ARHGAP25 SLC31A2 ADAR LAMP3 TNFRSF1A STBD1 CACNA1A SP100 HEG1 BAZ1A TRIM25 ZC3HAV1 TRIM38 HIRA B4GALT5 PSMA4 LGALS9 RUBCN TOP1 SOCS1 SRGAP2 NAPA CSTF3 MYL12A HIVEP2 RBMS1 STIMATE NUP62 LILRB1 BMPR2 CHSY1 ATF6 SASH1 ANKS1A
acute_cd8	all	age_n	C5_GO_CC	GOCC_PLASMA_MEMBRANE_PROTEIN_COMPLEX	1.71812e-34	2.44832e-32	1.52971	-0.632545	-2.46503	378	TRDV2 TRBV6-1 TRBV13 TRBV12-4 HLA-DQA2 TRAV1-1 TRBV11-3 TRBV5-6 TRBV14 TRBV24-1 TRAV4 TRAV5 TRBV6-4 TRBV3-1 TRAV1-2 TRBV12-5 TRBV27 TRBV7-7 TRAV10 TRBV25-1 TRBV18 TRBV5-4 TRBV11-2 TRBV7-9 TRAV39 TRAV38-1 TRDV3 TRAV24 TRBV28 TRAV9-2 TRBV30 TRAV14DV4 TRAV36DV7 TRAV35 TRBV23-1 TRBV4-1 IL23R TRBV7-3 TRGV3 TRAV12-3 TRBV10-3 TRAV29DV5 ITGA1 TRAV3 TRBV4-2 TRBV6-5 TRAV25 TRBV2 TRAV2 TRAV8-4 TRGV11 TRBV10-2 CD79A TRGV2 TRAV8-2 TRBV20-1 TRDV1 TRAV22 TRGV9 TRAV17 TRBV11-1 TRAV41 TRBV7-6 TRAV13-1 TRAV12-2 TRBV16 TRGV5 TRAV27 IRS1 TRAV12-1 TRGV4 TRAV34 TRBV5-5 CRB3 TRAV8-3 TRBV12-3 TRAV30 TRAV26-1 IL6R TRAV13-2 TRAV21 TRBV6-6 TRAV8-1 CDHR3 TRAV20 IL2RA KCNMB4 DCHS1 CDH23 PRKCA TRAC TRBV29-1 GNA15 HLA-DOA TRAV16 CORO1C TRAV19 TRBV19 TRAV26-2 KCNK6 CD3E CASP10 FXYD2
acute_cd4	all	timen	HZ_COVID19	SARS Top 200 Predicted Genes from Geneshot GeneRIF via Tagger Co-Occurrence Gene Similarity	1.72124e-34	2.9785e-33	1.52971	-0.760001	-2.68412	141	IFIT1 IFI44L RSAD2 IFIT3 OAS1 XAF1 IRF7 MX1 USP18 MX2 IFI6 ISG15 DDX60 LAMP3 OAS3 OAS2 OASL DDX58 EPSTI1 EIF2AK2 IFI44 PLSCR1 IFI35 DHX58 STAT1 RTP4 HERC5 GBP1 BST2 IFIT2 TRIM22 STAT2 ICAM2 IFI16 LY6E IFIH1 ISG20 UBE2L6 IRF9 RNF5 IRF2 C3AR1 TRIM5 TRAT1 IFITM1 IFIT5 DDX10 TXLNA HSPA1B IRF3 RNASEL
acute_cd8	all	covid	C7_IMMUNESIGDB	GSE37533_PPARG1_FOXP3_VS_FOXP3_TRANSDUCED_CD4_TCELL_PIOGLITAZONE_TREATED_UP	1.72429e-34	2.01531e-32	1.52971	0.732638	2.36746	176	IFI44L IFIT1 IFIT3 RSAD2 MX1 OAS1 USP18 IFI6 OASL IFI27 IFI44 OAS3 ISG15 HERC6 XAF1 IRF7 PLSCR1 HERC5 SPATS2L EIF2AK2 LGALS9 MX2 DHX58 IFIT2 IFIT5 OAS2 DDX60 IFIH1 PARP12 TREX1 RTP4 IFI35 LY6E CNP SAMD9 DDX58 ZCCHC2 TRIM25 IFITM3 N4BP1 YEATS2 BST2 EHD4 TRIM14 ISG20 NMI ADAR IFITM1 SP110 TENT5A MYD88 PHF11 RASGRP3 TMEM62 CMTR1 TIPIN TRIM5 IFI16 CBR3 CYP2J2 SCAMP1 TRANK1 TRIM26 TNFSF10 PML CASP1 TDRD7
acute_cd8	3	timen	HZ_COVID19	500 genes up regulated by SARS-COV-2 infection of Calu3 cells	1.72429e-34	3.68069e-33	1.52971	-0.621144	-2.05448	311	IFI44L RSAD2 IFIT1 MX1 OAS1 IFIT3 IRF7 XAF1 MX2 CMPK2 OAS2 USP18 EPSTI1 ISG15 PLSCR1 DDX60 HERC6 SAMD9L PARP9 IFI44 OAS3 IFI35 SAMD9 DDX58 HELZ2 ISG20 OASL EIF2AK2 STAT1 HERC5 BST2 DTX3L DHX58 RTP4 TRIM22 GBP1 LGALS9 PPM1K DDX60L PARP10 PARP12 STAT2 PNPT1 IFI16 IFIH1 TYMP N4BP1 NMI UBE2L6 ZCCHC2 HSH2D TNFSF10 TRANK1 SP100 IRF2 ZNFX1 TRIM5 LAP3 GIMAP2 IRF9 ETV7 PHF11 TMEM140 MT2A PARP14 IKZF3 GBP4 FBXO6 TXNIP SLFN5 TRIM14 TRAFD1 KIF21B IFITM1 ADAR TAP1 CASP1 PSAT1 KIAA0040 PSMB9 TRIM25 SYTL3 SP110 TNFSF13B PIM1 TRIM38 UBA7 BTN3A1 IFIT2 MYD88 CARS PML TLR3 APOL6 IFIT5 KLHDC7B APOBEC3G B4GALT5 ZBP1 RNF213 APOL3 GBP3
acute_cd8	3	timen	HZ_COVID19	500 genes up-regulated by SARS-CoV-2 (2 MOI) in human Calu-3 cells from GSE147507	1.72429e-34	3.68069e-33	1.52971	-0.621144	-2.05448	311	IFI44L RSAD2 IFIT1 MX1 OAS1 IFIT3 IRF7 XAF1 MX2 CMPK2 OAS2 USP18 EPSTI1 ISG15 PLSCR1 DDX60 HERC6 SAMD9L PARP9 IFI44 OAS3 IFI35 SAMD9 DDX58 HELZ2 ISG20 OASL EIF2AK2 STAT1 HERC5 BST2 DTX3L DHX58 RTP4 TRIM22 GBP1 LGALS9 PPM1K DDX60L PARP10 PARP12 STAT2 PNPT1 IFI16 IFIH1 TYMP N4BP1 NMI UBE2L6 ZCCHC2 HSH2D TNFSF10 TRANK1 SP100 IRF2 ZNFX1 TRIM5 LAP3 GIMAP2 IRF9 ETV7 PHF11 TMEM140 MT2A PARP14 IKZF3 GBP4 FBXO6 TXNIP SLFN5 TRIM14 TRAFD1 KIF21B IFITM1 ADAR TAP1 CASP1 PSAT1 KIAA0040 PSMB9 TRIM25 SYTL3 SP110 TNFSF13B PIM1 TRIM38 UBA7 BTN3A1 IFIT2 MYD88 CARS PML TLR3 APOL6 IFIT5 KLHDC7B APOBEC3G B4GALT5 ZBP1 RNF213 APOL3 GBP3
acute_cd4	all	timen	HZ_COVID19	SARS perturbation; 431 Up Genes from GEN3VA; Human airway epithelium (HAE) cells; Accession: GSE47961 ; Platform: GPL6480; Entry 5	1.73294e-34	2.9785e-33	1.52971	-0.720445	-2.57197	180	IFIT1 IFI44L RSAD2 IFIT3 OAS1 XAF1 IRF7 MX1 USP18 MX2 IFI6 ISG15 DDX60 LAMP3 OAS3 OAS2 OASL HERC6 SAMD9L PARP9 DDX58 EPSTI1 EIF2AK2 SAMD9 IFI44 PLSCR1 IFI35 DHX58 STAT1 RTP4 HERC5 GBP1 BST2 DTX3L DDX60L IFIT2 TRIM22 IFI27 STAT2 ICAM2 TDRD7 IFIH1 PPM1K NMI ISG20 HIST1H2AC APOL1 PARP12 HSH2D TYMP ETV7 TAP1 UBE2L6 IRF9 TRIM21 LGALS9 PARP14 LAP3 TNFSF14 PNPT1 SP110 FASLG IFITM1 IFIT5 PSMB9 TRIM14 ZBP1 TMEM140 GBP5 TRIB3 FANCA USP30-AS1 GBP4 APOBEC3A KLHDC7B CCR8 PML MLKL TAGAP PSMB8 HSPA6 PIK3AP1 NT5C3A TNFSF13B LAIR1 SERPING1
acute_cd8	5	timen	C7_IMMUNESIGDB	GSE26030_TH1_VS_TH17_DAY5_POST_POLARIZATION_UP	1.74975e-34	2.9352e-32	1.52971	-0.764622	-2.58091	127	IFI44L XAF1 IRF7 MX1 OAS1 RSAD2 IFIT3 ISG15 MX2 OAS2 OAS3 ISG20 IFI44 EIF2AK2 DDX60 EPSTI1 IFIT1 SAMD9L PARP9 HERC6 IFI35 BST2 HELZ2 DTX3L STAT1 STAT2 CMPK2 SLFN5 USP18 IFIH1 IRF9 PARP12 OASL DHX58 PARP14 SAMHD1 NMI HSH2D TNFSF10 TRIM5 KEAP1 IFITM3 GPR65 PLAC8 RNF213 SLFN13 LAP3 PML ZCCHC2 DAXX TKTL1 GBP2 NT5C3A SIDT1 FAM111A C19orf12 RTP4 HMOX2 CUTC NOC3L PARP11 IFIT2 UTP6 SETDB2 NSUN2 C7orf50 TRIM21 EVI2A SLFN12L
acute_myeloid	all	timen	HZ_COVID19	SARS-Cov Top 200 Predicted Genes from Geneshot AutoRIF via AutoRIF Co-Occurrence Gene Similarity	1.77472e-34	2.57778e-33	1.52971	-0.746274	-2.7749	169	IFIT1 RSAD2 IFIT3 USP18 CXCL10 IFI44L IFITM1 IFIT2 ISG15 ISG20 IFI6 AIM2 MX1 DDX58 HERC5 LGALS3BP MX2 OAS2 SAMD9 IFIH1 OAS1 OASL CCL8 DDX60 OAS3 CXCL11 EPSTI1 TNFAIP6 IRF7 GBP1 IFITM3 HERC6 IFI44 DHX58 AGRN IFI16 RTP4 LY6E IFI35 RNASEL DTX3L TRIM22 CXCR3 TLR7 EIF2AK2 MT2A IRF2 STAT2 IFITM2 SLPI TLR8 BST2 UBE2L6 HSPA1B STAT1 TRIM14 FCGR1A MOV10 ADAR IFIT5 C1QB TRIM56 ANXA3 HIST1H1C TRIM25
acute_cd8	2	timen	HZ_COVID19	Hydroxychloroquine Top 200 Predicted Genes from Geneshot AutoRIF via ARCHS4 Co-Expression Gene Similarity	1.79018e-34	7.90664e-33	1.52971	-0.740285	-2.4988	148	IFIT1 RSAD2 MX1 IFIT3 OAS1 IRF7 XAF1 OAS3 OAS2 MX2 CMPK2 ISG15 PLSCR1 ISG20 SAMD9L EPSTI1 USP18 DDX60 IFI35 IFI44 DDX58 PARP9 OASL DHX58 HERC5 TRIM22 STAT1 DTX3L STAT2 RTP4 GBP1 N4BP1 LGALS9 DDX60L TYMP PARP12 TNFSF10 TMEM140 PARP14 ZNFX1 TRIM25 TRIM21 ETV7 SP110 TAP1 PARP10 IFIH1 LILRB1 PLEK IFIT2 MYD88 SLAMF7 CASP1 PSEN1 TNFAIP8 CCR1 PLEKHO2 IRF9 PML RNF13 GBP2 C3AR1 FCGR3A IFIT5 SIGLEC7 MNDA NUMB APOL3 ATP6V0D1 FGR GRN MOB3C IFI30 EHD1 THEMIS2 CD48 IL10RA NAGK CD53 CARD16 APOL6
acute_cd4	14	timen	C7_IMMUNESIGDB	GSE13485_DAY3_VS_DAY7_YF17D_VACCINE_PBMC_DN	1.88019e-34	4.52373e-31	1.52971	-0.889208	-2.96485	69	IFI44L IFI6 XAF1 IRF7 ISG15 MX1 OAS1 TRIM22 IFIT3 EIF2AK2 SHISA5 MX2 EPSTI1 PLSCR1 OAS2 STAT1 CCL4 SAMD9L PARP9 RSAD2 SAMD9 LY6E IFI44 CHMP5 DDX60 IFI16 DTX3L UBE2L6 SLFN5 GBP1 SP110 IFITM1 OAS3 TAP1 RNF213 NMI PHF11 MRPS18C PLAC8 TNFSF10 HELZ2 ZNFX1 CD38 PARP14 DDX58 OASL NT5C3A IFITM3 STOM APOL6 IFI27 ADAR
acute_cd8	8	covid	HZ_COVID19	Top 500 up genes for SARS-CoV-2 infection in Rhesus macaques at Group 1 dose in PBMCs at 4 DPI from GSE156701	1.90001e-34	3.62312e-33	1.52971	0.661344	2.34496	260	IFI44L MX1 IFI27 OAS1 IFI6 ISG15 IFIT3 XAF1 RSAD2 HERC5 OASL EIF2AK2 USP18 IFIT1 IFI44 IRF7 CMPK2 EPSTI1 MX2 OAS3 HSH2D BST2 OAS2 SAMD9 HERC6 ADAR HELZ2 DDX60L PARP9 DDX60 SPATS2L IFIT5 IFIT2 ISG20 STAT2 IFIH1 MAGED2 PARVG DTX3L FBXO6 SP100 IFI16 TRIM25 KLHDC7B PARP12 RTP4 ZEB2 ZCCHC2 POLR2A PARP14 ZNFX1 GNPTAB MOV10 PUM1 SLC3A2 NAA25 TRANK1 DHX58 ZBP1 CHST12 TRIM44 TIMP1 CKAP5 DDX58 SLFN5 TRIM38 CLSTN3 IRF9 EIF3A PXN LITAF TDP1 HK1 BTN3A2 USP25 PML SIL1 TMEM140 H3F3B APOL6 RCC2 CAPN2 PARP10 MR1 HIST1H2BJ HMOX1 GBP1 SPN PHF11 TRIM14 USP8 TAP2 PLEK LGALS3BP FCN1 GZMA
acute_cd8	7	timen	C7_IMMUNESIGDB	GSE19888_ADENOSINE_A3R_INH_VS_ACT_WITH_INHIBITOR_PRETREATMENT_IN_MAST_CELL_UP	1.90901e-34	4.88505e-32	1.52971	-0.834771	-3.06302	97	IFI44L XAF1 IRF7 MX1 OAS1 ISG15 IFIT3 STAT1 SAMD9L PARP9 MX2 IFI44 OAS2 RSAD2 IFI35 OAS3 IFIT1 EIF2AK2 CMPK2 UBE2L6 HERC6 USP18 LY6E HELZ2 OASL PSMB9 NMI ISG20 SLFN5 DDX58 SHISA5 PSMB10 TNFSF10 TAP1 STAT2 RTP4 IFIT2 SP110 PSMB8 RNF213 IFIH1 DTX3L ADAR IRF9 GBP4 PNP IFITM3 ZNFX1 PARP14 DHX58 PARP12 ZBP1 TRIM5 PML SAMHD1 GZMB PARP11 HLA-E
acute_myeloid	11	timen	C7_IMMUNESIGDB	GSE13485_DAY7_VS_DAY21_YF17D_VACCINE_PBMC_UP	1.92045e-34	2.17457e-32	1.52971	-0.754715	-2.80062	178	IFI27 IFI44L IFIT1 IFIT3 MX1 RSAD2 APOBEC3A IFI6 SIGLEC1 ISG15 OAS1 MX2 USP18 OAS2 XAF1 SERPING1 SAMD9L IRF7 OAS3 HERC5 EPSTI1 OASL DDX60 LY6E NEXN STAT1 TRIM22 ZBP1 PARP9 GMPR EIF2AK2 HESX1 DHX58 PARP14 LAP3 DTX3L PARP12 DDX60L STAT2 JUP TRIM69 PHF11 PML SPATS2L SAMD4A BLVRA PLSCR1 RGL1 GLUL PARP11 HERC6 APOL6 PNPT1 ADAR TBC1D8 VDR EXT1 ZCCHC2 NCOA7 MARCKS MYOF ST3GAL5 CMTR1 SP100 CTSL SDSL PHACTR2 FBXO6 SCARB2 IFIT5 TRIM25 LILRB2 FMNL2 ZNFX1 PIK3AP1 RIN2 UTRN
acute_cd8	11	covid	HZ_COVID19	500 genes up-regulated by SARS-CoV-2 in human Organoids cells from GSE154613	1.93132e-34	1.33986e-32	1.52292	0.707568	2.81714	197	IFI44L IFI6 MX1 XAF1 ISG15 EIF2AK2 OAS1 IRF7 EPSTI1 IFI44 PLSCR1 OAS3 PARP9 MX2 ODF3B CMPK2 TRIM22 ADAR OAS2 IFITM3 IFIT3 OASL TYMP SAMD9 STAT1 SP100 SAMD9L ISG20 SP110 HERC5 IFI35 BST2 RSAD2 LGALS9 CHMP5 USP18 TNFSF10 STAT2 LAP3 SHISA5 IFITM1 RNF213 DDX58 LGALS3BP MT2A PPM1K DDX60 DTX3L IFI16 DDX60L TRANK1 PARP14 GBP1 UBE2L6 IFIT2 UBA7 PML PHF11 RHBDF2 ZNFX1 NMI TRIM38 EHD4 TRIM14 FOS PSMB8 STOM PSME2 IL18R1 SERPINB1 CASP8 IFI27 RBCK1 PARP12 AZI2 TRIM69 BHLHE40 HELZ2 CD44 NLRC5 PIK3AP1 PARP10 SOCS3
acute_myeloid	14	covid	HZ_COVID19	SARS perturbation; 386 Up Genes from GEN3VA; Human airway epithelium (HAE) cells; Accession: GSE47961 ; Platform: GPL6480; Entry 6	1.94469e-34	1.05208e-32	1.52292	0.866508	2.8068	84	IFI27 IFI44L LY6E IFITM1 ISG15 MX1 ISG20 XAF1 EIF2AK2 IFI6 UBE2L6 PLSCR1 OAS1 IFITM3 USP18 IFI44 EPSTI1 STAT1 IFI35 BST2 IFITM2 PSMB9 SP110 CD38 LAP3 HSH2D SAMD9L OAS2 HLA-A PARP9 NT5C3A MX2 NMI LGALS9 HERC5 TAP1 IFIT3 RNF213 TYMP TRIM22 PARP14 HLA-E TNFSF13B SAMD9 HLA-B SERPING1 HLA-F IFIT2 PNPT1 P2RY6 PAG1 TRIM14 IRF7
acute_cd8	all	covid	C7_IMMUNESIGDB	GSE18791_CTRL_VS_NEWCASTLE_VIRUS_DC_4H_DN	1.9659e-34	2.243e-32	1.52292	0.758309	2.42803	151	IFI44L IFIT1 IFIT3 RSAD2 CMPK2 MX1 USP18 IFI6 OASL IFI44 OAS3 ISG15 HERC6 XAF1 IRF7 PLSCR1 HERC5 EPSTI1 MX2 DHX58 IFIT2 IFIT5 SPC24 OAS2 DDX60 IFIH1 RTP4 PARP9 SAMD9L DDX60L IFI35 HELZ2 MASTL MT2A SAMD9 DDX58 TRIM25 PPM1K DTX3L REC8 ISG20 ZBP1 PNPT1 ADAR STAT2 IFITM1 ZNFX1 TENT5A PHF11 NDC80 PATL2 APOBEC3A PARP14 ZNF107 B4GALT5 TNFSF10 NT5C3A PML ZBTB43 TRIM21 UNC93B1 C1GALT1 DUSP5 PELO APOL1 ARL5B RNF213 PMAIP1 RAB11FIP1 CD274 PARP6 TAP1 PPP3CC PGAP1 MYADM PATL1
acute_cd8	10	timen	C7_IMMUNESIGDB	GSE13485_CTRL_VS_DAY7_YF17D_VACCINE_PBMC_DN	1.97863e-34	9.48358e-31	1.52292	-0.876045	-2.89621	72	IFI44L XAF1 ISG15 IFI6 MX1 IRF7 STAT1 BST2 TRIM22 IFI35 UBE2L6 PLSCR1 EIF2AK2 OAS1 SP100 PSMB9 SAMD9L IFITM1 IFI16 PARP9 MX2 IFI44 SAMD9 PHF11 EPSTI1 OAS2 SHISA5 LY6E RNF213 OAS3 TYMP ADAR PARP10 DDX60 CHMP5 MT2A GBP1 OASL HERC5 TAP1 TRIM69 DTX3L SP110 PSME2 NMI IFI27 PSMB8 DDX60L TNFSF10 MRPS18C LCP2 IFITM2 LGALS3BP PIN4 LAP3 IFITM3 PRPSAP1
acute_cd8	11	covid	C7_IMMUNESIGDB	GSE13485_DAY3_VS_DAY7_YF17D_VACCINE_PBMC_DN	1.99079e-34	1.92469e-31	1.52292	0.862362	3.09236	79	IFI44L IFI6 MX1 XAF1 ISG15 EIF2AK2 OAS1 IRF7 EPSTI1 IFI44 PLSCR1 OAS3 PARP9 MX2 LY6E CMPK2 TRIM22 ADAR OAS2 IFITM3 IFIT3 OASL SAMD9 STAT1 SAMD9L SP110 HERC5 RSAD2 CHMP5 USP18 TNFSF10 SLFN5 LAP3 SHISA5 IFITM1 RNF213 DDX58 LGALS3BP DDX60 CD38 DTX3L IFI16 DDX60L ABCF1 PARP14 CCR1 PLAC8 GBP1 UBE2L6 IFIT2 PHF11 ZNFX1 NMI JAK2 STOM IFI27 PARP12 NT5C3A
acute_cd8	8	covid	C7_IMMUNESIGDB	GSE37533_PPARG1_FOXP3_VS_FOXP3_TRANSDUCED_CD4_TCELL_DN	2.01184e-34	6.41242e-32	1.52292	0.75005	2.60013	159	IFI44L MX1 IFI27 OAS1 IFI6 ISG15 IFIT3 PLSCR1 XAF1 RSAD2 LGALS9 HERC5 OASL EIF2AK2 USP18 IFIT1 IFI44 IRF7 MX2 OAS3 IFI35 BST2 OAS2 IFITM1 LY6E SAMD9 LAP3 HERC6 ADAR TRIM22 DDX60 SPATS2L IFIT5 IFIT2 ISG20 STAT2 MYD88 IFIH1 NMI SP100 IFI16 TNFSF10 PARP12 RTP4 ZCCHC2 IFITM2 N4BP1 DNAJA1 SP110 TRANK1 TRAFD1 DHX58 VEZF1 APOL3 BAG1 DDX58 NAPA TRIM38 IRF9 ARID5A JAK2 PSME2 CNP DYNLT1 OGFR USP25 PML BAZ2A CMTR1 TMEM140 EHD4 APOL6 GBP1 THEMIS2 PHF11 TRIM14 GCH1 SPTLC2
acute_cd4	13	covid	C7_VAX	GAUCHER_PBMC_YF_VAX_STAMARIL_UNKNOWN_AGE_3DY_UP	2.02101e-34	3.9915e-33	1.52292	0.840512	3.1637	94	ISG15 IFI44L IFI6 IFIT3 MX1 IRF7 IFITM1 XAF1 LY6E OAS1 HERC5 IFI27 EIF2AK2 IFIT1 MX2 OASL MT2A TYMP EPSTI1 BST2 IFI35 IFI44 SPATS2L SAMD9L OAS2 IFITM3 LGALS9 OAS3 TNFSF10 LAP3 DRAP1 TRIM22 IFI16 IFIT5 PHF11 PARP10 DDX60 SHISA5 HERC6 GBP1 TAP1 ZBP1 PLSCR1 DDX58 MYD88 HELZ2 PARP9 TRIM21 SP110 HLA-A PARP14 ADAR PARP12 STAT2 STAT1 PSME2 NUB1 RTP4 UBE2L6 TRAFD1 RAB8A
acute_cd8	all	covid	HZ_COVID19	500 genes down-regulated by SARS-CoV-2 in human A549 cells from GSE147507	2.0318e-34	2.60973e-33	1.52292	0.601418	1.99431	421	CDC20 CCNB1 PLK1 TYMS UHRF1 BIRC5 PKMYT1 DTL AURKB CDCA5 MKI67 KIF2C CDC45 TK1 SPC25 FAM111B RRM2 HJURP KIFC1 CDC6 ESCO2 ZWINT SPC24 NUSAP1 CLSPN APOBEC3B NCAPG ASF1B TROAP GINS2 MCM10 NCAPH GINS1 GTSE1 KIF20A TPX2 MYBL2 FOXM1 LY6E EXO1 CCNE2 UBE2T CDCA3 PCNA CDCA7L DHCR24 MCM2 MCM4 CNP RAD54L E2F1 WDR62 AURKA ORC1 FAM83D WDR34 CDC25A DHFR PHF19 TUBG1 MCM6 ESPL1 ERCC6L TIMELESS TUBA1B E2F8 PRC1 SPAG5 KIF18B PIK3R3 GMNN RFC3 CKS2 TCF19 FEN1 MCM7 PAQR4 GALK1 CHAF1B CHAF1A RECQL4 XRCC3 BCL2L12 E2F7 FANCA ATAD2 FDXR TICRR MCM5 PIF1 SLC25A10 CCNF RFC5 ZDHHC12 LIG1 GEMIN4 KPNA2 UBE2S TONSL NCAPD3 TUBB4B SNRNP25 EZH2 TRIM26 ARHGAP18 POLA2 CBR1 SAPCD2 PDF MXD3 EPHB6 ALYREF MYRF SUV39H1 MCM3 UNC93B1 SLC35A4 TRIM28 CALR GPC1 ARHGEF39 SDF2L1 TMEM104 CHTF18 PCYT2 MAP2K6 CABLES2 IPO4 CCDC34 APEX2 TUBB6 SLBP PEG10 EBP ISOC2 IGFLR1 RNASEH2C LMNB1 HAUS5 DNAJA1 PSMD3 NTHL1 NT5DC2 INCENP POP7 UNG POLD1 KIF22 RUVBL2 FADS2 FASN SFXN5 NCAPD2 LRRC59 ZNF444 DDX39A ABCB8 FBXL19 DTYMK BRI3BP ACAT2 HPDL
acute_cd8	8	covid	HZ_COVID19	Top 500 up genes in human lung AT2 cells organoids from GSE160435	2.0318e-34	3.74528e-33	1.52292	0.651563	2.31359	283	IFI44L MX1 IFI27 OAS1 IFI6 ISG15 IFIT3 PLSCR1 XAF1 RSAD2 LGALS9 HERC5 OASL EIF2AK2 USP18 IFIT1 IFI44 IRF7 CMPK2 EPSTI1 MX2 OAS3 TYMP SAMD9L HSH2D IFI35 BST2 OAS2 SAMD9 LAP3 HERC6 ADAR DDX60L PARP9 DDX60 SPATS2L IFIT5 IFIT2 CD38 SAP30BP ISG20 MYD88 IFIH1 DTX3L NMI SP100 TRIM25 PARP12 RTP4 PARP14 ZNFX1 CDS2 PNPT1 DNAJA1 SP110 CREB1 TRAFD1 DNAJB12 ZBP1 PSMC6 SLC52A2 TRAM1 NUB1 NRBP1 DDX58 TMEM199 IRF9 RNF10 PSME2 CCND3 CNP SDF2L1 RIC8A OGFR PML UBE2J1 TMPO CMTR1 OVCA2 EHD4 RCC1 APOL6 CAPN2 HTRA2 ORMDL2 PREB GBP1 THEMIS2 UPP1 PHF11 TAP2 TICAM1 OSBPL7 SUSD3 UBAP1 DERL2 GIPC1 PAFAH1B3 PSMA3 CSRP1 USP38 MCM5 MIIP SCYL2 CARD8-AS1 DDX39A DNAJC9 NUP88 FAM3C NANS ADPRHL2
acute_bcell	all	covid	C7_VAX	GARCIA_PINERES_PBMC_HPV_16_L1_VLP_AGE_18_25YO_STIMULATED_VS_UNSTIMULATED_0DY_VACCINATION_INDEPENDENT_UP	2.07573e-34	2.85413e-33	1.52292	0.712676	2.38369	152	IFI44L IFIT3 IFIT1 IFI44 IFI6 OAS3 USP18 MX1 IFITM1 PLSCR1 XAF1 ISG15 OASL HERC5 MX2 IFI27 MT2A OAS1 IRF7 EIF2AK2 LGALS3BP IFITM3 NMI OAS2 MT1X LAP3 GBP1 MNDA DDX58 CDKN1A LY6E TNFSF10 CHST12 APOL6 UBE2L6 DYNLT1 JAK2 BST2 TK1 TYMP TYMS ZBTB32 UBE2C PML ISG20 PHF11 TRIM21 LAMP3 BIRC5 FGL2 TRAFD1 IFITM2 IFIH1 IFIT5 ZBP1 CD38 RELB EZH2 PSME2 NAMPT IL15RA EBI3 TFEC GCH1 RGS1 RTP4 TAP2 FAS CKS2 JUP UBE2S ALAS1 CBR1 GZMB
acute_cd8	7	covid	C7_VAX	ZAK_PBMC_MRKAD5_HIV_1_GAG_POL_NEF_AGE_20_50YO_1DY_UP	2.07573e-34	5.18768e-33	1.52292	0.560421	2.09286	508	IFI44L XAF1 MX1 IRF7 ISG15 IFI6 OAS1 IFIT3 EPSTI1 EIF2AK2 SAMD9L MX2 CMPK2 LY6E IFI44 PLSCR1 OAS3 MT2A OAS2 USP18 ADAR DDX60 IFIT1 OASL HERC6 RSAD2 HSH2D IFITM3 SAMD9 TRIM22 PHF11 HELZ2 RTP4 SP110 BST2 LGALS3BP NR1H2 DDX58 TYMP PARP9 RNF213 IFITM1 PSMB8 ZNFX1 CHMP5 IFI35 SHISA5 USP15 ISG20 PPM1K LAP3 HERC5 TRIM25 LGALS9 DRAP1 STAT1 DDX60L IFI27 PLAC8 STAT2 ODF3B SP100 PARP10 GYG1 IFIT5 MVP S100A11 DTX3L TRIM21 CD2AP DNPEP MT1E ADGRE5 HLA-DPA1 SQOR UBE2L6 CUL1 MOV10 CNP ZCCHC2 ATG3 ITPK1 HLA-DRB5 TRIM5 BCKDK ATOX1 SSB RNH1 NUB1 IRF9 IFIT2 DNAJA1 UTRN RAB8A STOM CARD16 SLC25A24 SEC14L1 IFI16 KIAA0040 EMP3 DYNLT1 FNDC3B VCPIP1 EHD4 TMEM179B CD63 LARP7 GIMAP6 DHX58 GBP4 IFIH1 TNFSF10 TRANK1 VTA1 PTTG1IP ZBP1 RNASET2 OGFR NMI CAPZA2 MTHFD2 KLHDC7B SPTLC2 G6PD MRPL27 BLOC1S1 GSTO1 PDLIM5 LMF2 CNDP2 NBN RNPEP CMTR1 AZI2 PARP12 CASP1 SNX2 PARP14 SDHB SAT1 UBC TAPBPL RHOB IFITM2 YIPF1 N4BP1 TRIM38 GLUL SMCHD1 SHKBP1 NOP10 PARP11 NT5C3A LYSMD2 RAB1A GNB2 SLC9A9 TUBA1A UBE2D1 ARSA SNX10 PSMB9 CTSB NUBP1 CASP7
acute_myeloid	11	timen	HZ_COVID19	500 genes up-regulated by SARS-CoV-2 (0.2 MOI) in human A549 cells from GSE147507	2.08079e-34	2.44599e-33	1.52292	-0.641114	-2.47837	354	IFI27 IFI44L IFIT1 IFITM1 IFIT3 ISG20 MX1 IFI6 ISG15 OAS1 LGALS3BP IFITM3 USP18 OAS2 XAF1 IFIT2 SAMD9L IRF7 OAS3 HERC5 IFI44 SAMD9 OASL DDX60 GBP1 DDX58 IFIH1 CMPK2 IFI35 STAT1 IFI16 HELZ2 PARP9 EIF2AK2 SP110 IFITM2 UBE2L6 PARP14 LAP3 DTX3L PARP12 DDX60L STAT2 BST2 NMI DNAJA1 PHF11 TAP1 PML TYMP PLSCR1 CHORDC1 SSB PARP10 EIF2S1 SLC16A3 HERC6 APOL6 TRIM14 TRIM21 BCL2A1 EREG PNPT1 ADAR PSME2 UBA7 HSP90AA1 CASP7 TTC1 PSMB8 NCOA7 THEMIS2 SP100 DDX1 LARP7 MTX2 EIF5B B2M EAF2 KYNU SMARCA5 NAMPT IL1B TRANK1 BLZF1 PSMA4 PCNA CD55 HERC4 PPP2R2A RHOB IFIT5 TRIM25 CLEC4E TMEM123 SNAPC1 APOL1 TDRD7 USO1 ZNFX1 CCAR1 PPIG NLRC5 IFNGR1 FAM114A2 PRPF38B XRCC4 ACSL4 AKAP10 STAT4 PSMA6 HSP90B1 NUDCD1 ESF1 GBP3 CBWD2 PTPN2 HSPA4 KIN CPSF3 HLA-C CWC22 SAT1 MYD88 ZC3HAV1 GTF2E2 CCDC58 HLA-F DDX5 PTCD3 PSME1 NT5C2 DNAJC7 SP140L TAP2 CACYBP HLA-B HSPA5 NOL7 TNFAIP3 NFYB CREM SLU7 SLFN11 PRIM1 SARNP PDIA3 NSRP1 BNIP3 DNAJB11 SUPT16H HAT1 APIP PLA2G4A TXLNG
acute_myeloid	11	timen	HZ_COVID19	500 up regulated genes in A549 cells infected with COVID-19 extracted from GSE147507	2.08079e-34	2.44599e-33	1.52292	-0.641114	-2.47837	354	IFI27 IFI44L IFIT1 IFITM1 IFIT3 ISG20 MX1 IFI6 ISG15 OAS1 LGALS3BP IFITM3 USP18 OAS2 XAF1 IFIT2 SAMD9L IRF7 OAS3 HERC5 IFI44 SAMD9 OASL DDX60 GBP1 DDX58 IFIH1 CMPK2 IFI35 STAT1 IFI16 HELZ2 PARP9 EIF2AK2 SP110 IFITM2 UBE2L6 PARP14 LAP3 DTX3L PARP12 DDX60L STAT2 BST2 NMI DNAJA1 PHF11 TAP1 PML TYMP PLSCR1 CHORDC1 SSB PARP10 EIF2S1 SLC16A3 HERC6 APOL6 TRIM14 TRIM21 BCL2A1 EREG PNPT1 ADAR PSME2 UBA7 HSP90AA1 CASP7 TTC1 PSMB8 NCOA7 THEMIS2 SP100 DDX1 LARP7 MTX2 EIF5B B2M EAF2 KYNU SMARCA5 NAMPT IL1B TRANK1 BLZF1 PSMA4 PCNA CD55 HERC4 PPP2R2A RHOB IFIT5 TRIM25 CLEC4E TMEM123 SNAPC1 APOL1 TDRD7 USO1 ZNFX1 CCAR1 PPIG NLRC5 IFNGR1 FAM114A2 PRPF38B XRCC4 ACSL4 AKAP10 STAT4 PSMA6 HSP90B1 NUDCD1 ESF1 GBP3 CBWD2 PTPN2 HSPA4 KIN CPSF3 HLA-C CWC22 SAT1 MYD88 ZC3HAV1 GTF2E2 CCDC58 HLA-F DDX5 PTCD3 PSME1 NT5C2 DNAJC7 SP140L TAP2 CACYBP HLA-B HSPA5 NOL7 TNFAIP3 NFYB CREM SLU7 SLFN11 PRIM1 SARNP PDIA3 NSRP1 BNIP3 DNAJB11 SUPT16H HAT1 APIP PLA2G4A TXLNG
acute_cd4	all	timen	HZ_COVID19	SARS-Cov Top 200 Predicted Genes from Geneshot GeneRIF via Tagger Co-Occurrence Gene Similarity	2.09245e-34	3.48742e-33	1.52292	-0.738209	-2.62423	159	IFIT1 IFI44L RSAD2 IFIT3 OAS1 XAF1 IRF7 MX1 USP18 MX2 IFI6 ISG15 DDX60 LAMP3 OAS3 OAS2 OASL HERC6 SAMD9L DDX58 EPSTI1 EIF2AK2 SAMD9 IFI44 PLSCR1 IFI35 DHX58 STAT1 RTP4 HERC5 GBP1 BST2 DTX3L IFIT2 TRIM22 STAT2 ICAM2 IFI16 LY6E IFIH1 ISG20 UBE2L6 IRF9 IRF2 TRIM5 TRAT1 IFITM1 IFIT5 DDX10 HSPA1B IRF3 RNASEL ATP6V0E1
acute_cd8	5	timen	HALLMARK	HALLMARK_INTERFERON_ALPHA_RESPONSE	2.12816e-34	9.57674e-33	1.52292	-0.836166	-2.72149	83	IFI44L IRF7 MX1 OAS1 RSAD2 IFIT3 ISG15 IFI27 PLSCR1 ISG20 IFI44 EIF2AK2 DDX60 EPSTI1 SAMD9L PARP9 SAMD9 HERC6 IFI35 BST2 HELZ2 STAT2 CMPK2 USP18 TRIM14 IFIH1 SP110 LY6E IRF9 PARP12 TXNIP OASL UBE2L6 DHX58 PARP14 NMI PSMB9 TRIM5 ADAR PNPT1 TRIM25 TAP1 IFITM1 IFITM3 CNP IRF2 MOV10 CASP1 OGFR LAP3 GBP2 GBP4 RTP4 TENT5A
acute_myeloid	11	timen	HZ_COVID19	SARS Top 200 Predicted Genes from Geneshot AutoRIF via Tagger Co-Occurrence Gene Similarity	2.13119e-34	2.45513e-33	1.52292	-0.772987	-2.85356	156	IFI44L IFIT1 IFITM1 IFIT3 ISG20 MX1 RSAD2 IFI6 ISG15 OAS1 MX2 IFITM3 USP18 OAS2 XAF1 IFIT2 IRF7 OAS3 HERC5 IFI44 EPSTI1 SAMD9 OASL DDX60 LY6E GBP1 CCR1 DDX58 IFIH1 IFI35 STAT1 IFI16 TRIM22 EIF2AK2 IFITM2 DHX58 UBE2L6 DTX3L PARP12 STAT2 BST2 TAP1 IRF2 FKBP4 TRAFD1 RTP4 TRIM5 HERC6 GBP2 PSME2 UBA7 ICAM2 PPID RNASEL IRF3 TLR8 GNGT2 TNFAIP8 COPA IFIT5
acute_cd8	9	covid	C7_IMMUNESIGDB	GSE13485_CTRL_VS_DAY7_YF17D_VACCINE_PBMC_DN	2.18556e-34	1.03923e-30	1.52292	0.800185	2.61004	93	IFI6 IFI44L ISG15 XAF1 MX1 LY6E IRF7 EIF2AK2 OAS1 IFI35 IFI16 SP100 PLSCR1 IFITM3 CX3CR1 BST2 IFIT3 TRIM22 ADAR RSAD2 MT2A OASL PARP9 MX2 IFITM1 OAS2 HERC5 EPSTI1 SP110 SAMD9 ZBP1 SHISA5 STAT1 LAP3 IFI27 IFI44 APOL6 IFIT1 TAP1 OAS3 SAMD9L PLAC8 RNF213 TYMP DDX60 CHMP5 USP18 IFIT2 LAIR1 HERC6 GBP1 PHF11 PARP14 UTRN PSMB8 LGALS9 IFIT5 DTX3L MRPS18C IRF9 PARP10 DDX58 NMI PSMA4 IFITM2 FBXO6 TNFSF10
acute_cd8	7	covid	C7_VAX	OSMAN_BLOOD_CHAD63_KH_AGE_18_50YO_HIGH_DOSE_SUBJECTS_24HR_UP	2.20752e-34	5.18768e-33	1.52292	0.484696	1.83889	1003	IFI44L XAF1 MX1 IRF7 ISG15 IFI6 OAS1 IFIT3 EPSTI1 EIF2AK2 SAMD9L MX2 CMPK2 LY6E IFI44 PLSCR1 OAS3 MT2A OAS2 USP18 ADAR DDX60 IFIT1 OASL HERC6 RSAD2 HSH2D IFITM3 SAMD9 TRIM22 PHF11 HELZ2 RTP4 SP110 BST2 LGALS3BP DDX58 HLA-DPB1 TYMP PARP9 RNF213 IFITM1 PSMB8 SAMHD1 CALR ZNFX1 MRPS18A CHMP5 IFI35 SHISA5 PPP1R11 USP15 ISG20 BTN3A1 PPM1K LAP3 HERC5 TRIM25 LGALS9 GPBP1 DRAP1 STAT1 DDX60L IFI27 PLAC8 STAT2 ODF3B SP100 MYCBP2 PARP10 HSPA5 GYG1 IFIT5 MVP DTX3L TRIM21 FNDC3A LIPA CD2AP DERL1 NFKBIA CD53 DNAJC15 DNPEP SPG11 SUPT4H1 PDE4B DDX21 ADGRE5 HLA-DPA1 MYL12A HLA-A MAPKAPK3 SQOR UBE2L6 CUL1 MOV10 CNP AURKAIP1 CD164 ZCCHC2 NCOA3 LAPTM4A RALY ATG3 TUBA1B UBE2D3 ITPK1 AKAP13 ICAM2 NRAS HELB TRIM5 LYZ TMEM123 SSB EXOSC9 RNH1 NUB1 IRF9 N4BP2L2 IFIT2 DNAJA1 ARID4B IDH3A UTRN TAGAP SAP18 LCP2 PDIA3 SH3BGRL SLFN5 RAB8A CBWD1 STOM CARD16 SLC25A24 IFI16 KIAA0040 COA6 UBE2L3 SNAPIN PEF1 EMP3 CREBRF DYNLT1 C6orf62 VCPIP1 LGALS1 EHD4 PIGB TMEM179B TRIM69 ARF1 MAP3K8 C1GALT1 MIER1 CD46 GIMAP6 GPR65 DHX58 GBP4 ARCN1 IFIH1 TNFSF10 DNAJB11 MORC3 TRANK1 TRAPPC3 ATP6V0E1 PTTG1IP C4orf3 ZBP1 UBE2J1 MTPN LAG3 OGFR PTPN1 NMI CAPZA2 MTHFD2 HLA-E RAB5A KLHDC7B SPTLC2 GIMAP2 HBP1 GTF2B DOCK8 NFKBIZ GSTO1 RHOG PDLIM5 ERP29 DPF2 LMF2 TPP1 CNDP2 NBN FYB1 FTL CMTR1 AZI2 PTPN6 ITM2B PARP12 RIPOR2 CASP1 HLA-C SNX2 EPS15 STAU1 PARP14 TBC1D1 SDHB PARP4 SAT1 RELB SZRD1 CDC73 TRPC4AP MGAT1 DUSP1 TAPBPL PIM2 NIPA2 ECPAS NSL1 PLEKHB2 IFITM2 RERE YIPF1 APH1A N4BP1 TRIM38 PGAP1 PRPF40A GLUL COX5B SMCHD1 NOP10 PARP11 NT5C3A MRPL17 WASHC4 ATP5F1B RBBP6 SRP54 LCP1 LYSMD2 RAB1A GNB2 TUBA1A UBE2D1 TOR1A TBC1D20 CAST REC8 SNX10 AP3B1 PSMB9 CTSB ITGA4 SERPINB1 BCL10 CASP7 GART CYB5R4 TPM3 TXNIP IDH2 PMAIP1 DAZAP2 EFR3A ABHD3 BTN3A2 SNX20 GNG5 KPNB1 PPP2R2A TMEM50A CLASRP SPART CHMP2A CEBPB STYXL1 RNF13 B2M CD14 RNASEH2B SPATA13 TRIM14 USPL1 CLEC2B NMT1 USP33 CHRNB1 ARHGEF3 YKT6 MCL1 SLU7 CMTM6 APOL6 TMSB10 SYNGR2 CAPZA1 SLC35A4 USP30-AS1 GSTK1 CBR1 PSMB10 MR1 TNK2 STX17 OSTM1 BLZF1 HLA-DRA CCNL1 PDIA6 HERPUD2 DNAJC7 TINF2 ANKFY1 NRBF2 RIF1 CALCOCO2 TBC1D22A GBA ELF1 RALB RFX5
acute_myeloid	13	covid	HZ_COVID19	Top 500 upregulated genes in mouse fat with SARS-CoV-2 infection from GEO GSE162113	2.2264e-34	3.72628e-33	1.52292	0.709745	2.9533	247	IFI27 ISG15 IFITM3 MX1 SIGLEC1 LY6E IFIT3 PLAC8 IFI44 EPSTI1 RSAD2 OAS3 MX2 IFIT1 XAF1 STAT1 OAS2 IFI35 EIF2AK2 IRF7 SAMD9L IFIT2 LGALS3BP CMPK2 USP18 IFIH1 ADAR PSMA4 PARP9 C1QB BST2 HELZ2 STAT2 DDX60 ISG20 ZBP1 LGALS9 SHISA5 RNF213 UBE2L6 SPATS2L PARP12 SP110 PARP14 ZNFX1 PSMA3 SCAND1 DTX3L DDX58 SP100 RETN TAP1 ZCCHC2 MLKL PSME2 PSMA7 TRIM25 LAP3 MYD88 PSMB2 NMI SLFN5 TRIM14 PSMA6 MGST1 BST1 TRIM21 PNP UBA7 AK2 COQ10B YPEL5 PML TRIM5 THEMIS2 SLIRP HPSE DHX58 DERL1 B2M SNX2 SP140 XBP1 MILR1 MOV10 CYCS DBI SCCPDH NLRC5 ACSL1 C1QA WHAMM NDUFA1 TOR1AIP1 CHMP4B TNFRSF1A LDHA MRPL17 CD47 PNPT1 TAPBP PSMA5 ABHD16A
acute_cd8	5	covid	C7_IMMUNESIGDB	GSE13484_UNSTIM_VS_YF17D_VACCINE_STIM_PBMC_DN	2.27363e-34	6.0605e-32	1.52292	0.754219	2.48128	136	IFI44L MX1 IRF7 IFI6 ISG15 IFIT3 XAF1 IFI44 MX2 OAS1 HERC5 OASL RSAD2 EIF2AK2 PLSCR1 OAS3 HERC6 LY6E IFIT1 MT2A OAS2 IFIT2 DDX60 ZBP1 IFI35 IFIT5 SAMD9 PARP12 TRIM22 BST2 SP110 ISG20 SP100 IFITM3 LAG3 DDX58 N4BP1 TRIM14 USP18 STAT2 CMTR1 ADAR STAT1 PHF11 YEATS2 IRF9 TRANK1 TRIM5 ZNF107 SPATS2L CD38 DHX58 ZCCHC2 NMI IKZF3 TRIM25 IFITM1 IFIH1 MT1E GBP1 APOL6 TMEM62 TNFSF10 RBCK1 CNP CCL4 BATF PML CHMP5 LAP3 SLAMF7 C1GALT1
acute_myeloid	13	covid	HZ_COVID19	Top 500 up genes for SARS-CoV-2 infection in Rhesus macaques at Group 3 dose in Bronchoalveolar Lavage at 4 DPI from GSE156701	2.28007e-34	3.72628e-33	1.52292	0.775231	3.08704	168	IFI27 ISG15 IFI6 IFI44L MX1 SIGLEC1 RNASE2 LY6E IFIT3 IFI44 EPSTI1 RSAD2 OAS3 MX2 OAS1 IFIT1 OASL XAF1 STAT1 OAS2 APOBEC3A HERC5 EIF2AK2 IRF7 IFIT2 LGALS3BP CMPK2 USP18 IFIH1 TYMP CTSD PARP9 KLHDC7B TRIM22 HELZ2 STAT2 DDX60 ZBP1 H1F0 PARP12 GRN SAMD4A DDX58 IFIT5 TRIM25 SLFN5 TRIM14 IFI16 CNP TOR1B ATP13A1 JAK2 GIMAP6 MFSD12 PML TRIM5 THEMIS2 APOL1 HPSE SPPL2A DHX58 TMEM123 SMCHD1 MOV10 HPS3 SIGLEC14 NT5C2 TLR1
acute_cd8	10	timen	C5_GO_BP	GOBP_CYTOPLASMIC_TRANSLATION	2.30013e-34	5.40299e-31	1.52292	0.729197	3.81642	118	RPL3 RPL4 RPS3A RPL10A RPS4X RPS14 RPS16 RPL27A RPS27A RPLP0 RPL27 RPS19 RPS3 RPL23 RPS2 RPL21 RPS9 RPS8 RPL34 RPL5 RPSA RPL13 RPS5 RPS6 RPL9 RPLP2 RPS23 RPS18 RPL26 RPS15A RPLP1 RPL15 EIF4B RPL18 RPL7A PABPC1 UBA52 RPL10 RPL6 RPL13A RPL37 RPS10 RPS27 RPS12 RPL8 RPS21 RPL31 RPL29 GSPT1 RPL24 RPS26 RPS13 RPL18A RPS28 RPS29 RPL39 RPL19 RPS11 RPL11 RPL35 RPS25 RPL35A EIF2S3 RPL23A RPL22 RPL32 RPL22L1 RPL36A RPS7 RPL14 RPL30 EIF4A1 RPL7 CSDE1 YBX1
acute_cd4	12	timen	C7_IMMUNESIGDB	GSE13484_UNSTIM_VS_YF17D_VACCINE_STIM_PBMC_DN	2.31355e-34	2.24207e-31	1.52292	-0.828173	-3.28549	93	IFI44L XAF1 MX1 ISG15 IRF7 TRIM22 EIF2AK2 IFI6 SP100 MX2 BST2 STAT1 IFI16 OAS2 OAS1 DDX60 IFI44 SAMD9 ADAR LY6E PLSCR1 OAS3 IFI35 PSMB9 ZBP1 TAP1 DDX58 IKZF3 SP110 TRIM38 CHST12 TRIM14 GBP1 TNFSF10 ISG20 UBE2L6 HERC5 IFITM1 PARP12 TRANK1 SMCHD1 CFLAR CCL4 NMI N4BP1 OASL LNPEP SP140 PHF11 MT2A LPIN2 ANKFY1 IRF9
acute_cd4	12	timen	C7_IMMUNESIGDB	GSE2405_0H_VS_9H_A_PHAGOCYTOPHILUM_STIM_NEUTROPHIL_DN	2.33063e-34	2.24207e-31	1.52292	0.700849	3.26976	167	EEF1B2 RPS3A RPL3 RPS14 RPL27 ATP5MG RPL5 RPS4X RPS6 TPT1 RPL27A RPL18 RPL4 RPS9 RPS3 RPL9 RPS11 RPLP0 RPS5 RPL7A RPS18 RPS8 RPS2 RPS19 RPL39 RPS26 TMA7 RPSA RPL10 UQCRB RACK1 RPL13 RPS15A ARPC3 RPL34 RPL38 RPL35 SLC25A6 HINT1 RPL22L1 RPL6 RPL26 NPM1 EIF4B RPLP2 RPS21 RPL13A ATP6V1G1 RPS27 RPL18A RPL19 RPS10 RPL37 RPL23A RPL17 RPL24 RPS23 PPP1CC RPL7 RBM38 RPL11 RPS29 RPS16 RPL30 NUDT21 RPL22 PPIA ACTG1 CHCHD2 NDUFA1 DAZAP2 RAB2A RGCC LAPTM5 RPL23 YWHAZ RPL31 LDHA RPL36 ACTB ATP5PB RPS25 RPL37A TPM3 SERBP1 RPL14 RPS7 ARF1 TKT
acute_cd4	9	timen	HZ_COVID19	MERS-CoV Top 200 Predicted Genes from Geneshot AutoRIF via AutoRIF Co-Occurrence Gene Similarity	2.34674e-34	9.85631e-33	1.52292	-0.697627	-3.53661	138	IFI44L MX1 IFI6 ISG15 OAS1 IRF7 IFIT3 IFIT1 OASL MX2 RSAD2 EIF2AK2 TRIM22 BST2 SAMD9 OAS2 ISG20 IFI35 USP18 LY6E STAT1 DDX60 IFI44 CMPK2 HERC5 EPSTI1 OAS3 PLSCR1 HERC6 IFITM1 GBP1 RTP4 PSMB9 IFI16 TRAFD1 STAT2 DDX58 IRF2 ADAR DHX58 UBE2L6 ZBP1 SAMHD1 PARP12 IL10RA B2M CD8A IFIH1 TRIM25 MYD88 IFITM2 TRIM21 IRF3 PLP2 IFIT5 CLIC1
acute_myeloid	all	timen	HZ_COVID19	SARS-Cov Top 200 Predicted Genes from Geneshot GeneRIF via ARCHS4 Co-Expression Gene Similarity	2.44196e-34	3.46044e-33	1.52292	-0.72672	-2.73858	194	IFIT3 USP18 IFI44L ISG20 MX1 SAMD9L ETV7 MX2 CMPK2 OAS2 TNFSF10 IFIH1 OAS1 OAS3 EPSTI1 BATF2 IRF7 GBP1 IFI44 APOBEC3A DHX58 HELZ2 RTP4 LY6E IFI35 PARP9 DTX3L TRIM22 TRIM21 HSH2D TLR7 NMI PARP12 PARP14 IRF2 SP110 PARP10 TDRD7 STAT2 CCR1 PML AQP9 LAP3 BST2 UBE2L6 MLKL SP140 NAGK TRAFD1 STAT1 SELL TRIM14 TAP1 FUT7 SHISA5 PSMB9 RIPK3 TRANK1 GK PI4K2B SNX20 NADK APOL3 MSRB1 SIGLEC7 FGD3 SCO2 TRIM25 LRG1 CD300A TYMP LGALS9 PSME2 PSD4 UBA7 BTN3A1 ZNFX1 CASP1 GSDMD NCF1 PRKCD HLA-A FCGR3A GBP2 NCF4 PSMB8 TAP2 PIK3CD STAT6 APBB1IP WAS SECTM1 NUB1 NLRC5 CD53 RBCK1 MYD88 CSF2RB NLRP6 OSCAR
acute_myeloid	7	covid	C7_IMMUNESIGDB	GSE19888_ADENOSINE_A3R_INH_VS_ACT_WITH_INHIBITOR_PRETREATMENT_IN_MAST_CELL_UP	2.47511e-34	3.88513e-32	1.52292	0.786214	3.60417	109	IFI44L ISG15 MX1 IFITM3 IFI44 OAS3 RSAD2 LY6E EIF2AK2 IFIT3 PARP14 OASL XAF1 IFIT1 CMPK2 RNF213 MX2 SAMD9L OAS2 ZBP1 ADAR ISG20 IRF7 USP18 SLFN5 HELZ2 STAT1 PARP9 IFIT2 DDX58 IFI35 STAT2 PML ZNFX1 OAS1 IFIH1 GBP4 PARP12 SP110 IRF9 CMTR1 DHX58 TNFSF10 HERC6 FCGR3A NKG7 SFMBT2 SAMHD1 DTX3L IL15 PARP11
acute_myeloid	11	covid	C7_IMMUNESIGDB	GSE26030_TH1_VS_TH17_DAY5_POST_POLARIZATION_UP	2.48873e-34	2.63426e-32	1.52292	0.802617	2.93835	144	IFI44L MX1 IFIT3 RSAD2 IFI44 IFIT1 IFITM3 LGALS3BP ISG15 USP18 OASL OAS3 OAS1 CMPK2 XAF1 EPSTI1 OAS2 ISG20 IFIT2 EIF2AK2 IRF7 MX2 DDX60 SAMD9L PLAC8 STAT1 IFI35 ZBP1 IFIH1 TNFSF10 HELZ2 PARP9 NT5C3A STAT2 SLFN5 PARP12 HERC6 PARP14 RNF213 NMI PML HSH2D BST2 LAP3 ZCCHC2 DHX58 RTP4 TRIM5 PARP11 CD69 TRIM21 DTX3L AGRN TDRD7 CXCL10 IFI27L2 IRF9 PPA1 NLRC5 GBP2 HSPA5 IL15 TLR7 NOC3L MITD1 TMEM106A VTA1 VCPKMT FAM111A CD47 CD86 PNO1 RUVBL1 SETDB2
acute_myeloid	14	covid	HZ_COVID19	Top 500 up genes for SARS-CoV-2 infection in Rhesus macaques at Group 2 dose in PBMCs at 2 DPI from GSE156701	2.49686e-34	1.228e-32	1.52292	0.718023	2.46095	212	IFI27 IFI44L LY6E IFITM1 ISG15 MX1 ISG20 XAF1 EIF2AK2 IFI6 UBE2L6 PLSCR1 OAS1 USP18 IFI44 EPSTI1 STAT1 IFI35 BST2 TNFSF10 SP110 LAP3 HSH2D PSME2 SAMD9L OAS2 IFI16 PARP9 MX2 NMI NAPA SP100 HERC5 PPA1 TAP1 PHF11 SPATS2L RBCK1 CNP IFIT3 PARP10 SNX6 TYMP ADAR TRIM22 MT2A CD164 FBXO6 PARP14 TNFSF13B SAMD9 UBA7 XRN1 CFLAR DYNLT1 DRAP1 H3F3B SERPING1 CHMP5 PMAIP1 RIPK2 CARD16 GLRX PLAC8 STAT2 FABP5 ZNFX1 IFIT2 PNPT1 SLC38A5 TMEM123 P2RY6 TRIM14 IRF7 KAT2A TANK MILR1 SCARB2 TMEM50A PML NUCKS1 ST3GAL4 SPTLC2
acute_cd8	4	timen	C7_IMMUNESIGDB	GSE42021_TREG_PLN_VS_CD24LO_TREG_THYMUS_DN	2.52598e-34	5.34739e-32	1.52292	-0.781779	-2.90789	127	IFI44L IRF7 OAS1 MX1 IFIT1 ISG15 IFI6 IFIT3 OAS2 MX2 PLSCR1 STAT1 DDX60 OAS3 IFI44 USP18 OASL BST2 IFI35 HERC6 EIF2AK2 GBP1 SAMD9 IFI27 DDX58 HERC5 TRIM22 ISG20 TAP1 IFI16 LY6E UBE2L6 NMI LAP3 TYMP PHF11 SP100 SP110 IFITM1 TRANK1 PSMB9 PARP12 IFIH1 ADAR IRF9 TRIM14 LAMP3 PSMB8 SAMHD1 OGFR TRIM5 PSME2 SPATS2L MYD88 IFIT5 TRIM21 APOL1 HIF1AN RNF31 LGALS3BP IGFBP3 TBL2 PML APBB1IP
acute_cd8	2	timen	C7_IMMUNESIGDB	GSE37533_PPARG2_FOXP3_VS_FOXP3_TRANSDUCED_CD4_TCELL_DN	2.53851e-34	7.2776e-32	1.52292	-0.730991	-2.50035	160	IFIT1 IFI44L RSAD2 MX1 IFIT3 OAS1 IRF7 XAF1 IFI6 OAS3 OAS2 MX2 ISG15 PLSCR1 ISG20 HERC6 USP18 SAMD9 DDX60 IFI35 IFI44 DDX58 OASL DHX58 HERC5 EIF2AK2 NMI TRIM22 STAT1 STAT2 RTP4 GBP1 SPATS2L TRANK1 N4BP1 LGALS9 TYMP PARP12 PHF11 LAP3 SP100 IRF2 BTN3A3 TRIM21 APOL2 ETV7 SP110 TAP1 IFIH1 TRIM38 CMTR1 ADAR XIAP TRIM14 IFIT2 PSMB9 MYD88 CASP1 OGFR SETX UBE2L6 TRAFD1 LY6E CNP BTN3A1 SAMHD1 IRF9 PML PSMB8 JAK2 APOL1 IFIT5 SPTLC2 GSDMD APOL3 DNAJA1 TREX1 BLZF1 ELF4 IFI30 APOBEC3G THEMIS2 ARID5A JADE2 CALCOCO2 ACSL5 APOL6
acute_myeloid	10	timen	C7_IMMUNESIGDB	GSE13485_CTRL_VS_DAY3_YF17D_VACCINE_PBMC_DN	2.58266e-34	2.48917e-31	1.52292	-0.653741	-2.51209	171	IFIT1 RSAD2 IFI27 MS4A4A SERPING1 IFIT3 SIGLEC1 XAF1 C3AR1 IFITM1 IFIT2 SAMD9L IFI44L DDX58 MX2 OAS1 OASL OAS2 ISG15 IFI6 AIM2 SPATS2L IFIH1 USP18 PLSCR1 HERC5 OAS3 TRIM22 FCGR3B DTX3L JUP ANKRD22 TRIM69 EAF2 CXCL10 RTP4 TOR1B PHF11 IRF7 GBP1 MX1 CYSLTR1 IFI44 CMPK2 LILRB1 SELPLG DDX60 CX3CR1 EPSTI1 SLC31A2 TRIM5 EIF2AK2 FGD4 PARP9 PLAC8 DDX60L RTCB TAP1 PARP10 PIN4 FGD2 PPP1R11 CTSL LCP2 STAT2 PARP12 PML FNIP2 CNP GPBAR1 TNFSF13B SAMD4A CDKN1C BTK TLR5 CTBP2 TBC1D8 SNAPC3 NADK PLXNC1 VRK2 MEGF9 IGFBP7 HERC6 DECR1 UBE2L6 LY6E APOBEC3A
acute_cd8	all	timen	HZ_COVID19	SARS Perturbation 430 Up Genes from GEN3VA Mouse Lung; Accession: GSE68820 ; Platform: GPL7202 ; Entry 3	2.68478e-34	3.96005e-33	1.52292	0.556955	3.07534	308	UBE2C BIRC5 CCNB2 SKA3 ANLN SPC24 TROAP CDC45 TRIP13 PLK1 CDKN3 TK1 GINS2 RGS16 KIF23 CCNA2 SHCBP1 CDC20 CENPM CENPW CDCA5 NUSAP1 TOP2A CDT1 CENPA CDC6 FAM83D CDK1 SPC25 FOXM1 CENPF MKI67 PBK CENPN DEPDC1B DLGAP5 ORC1 CKAP2L KIF11 AURKB STIL CDCA8 DHFR CEP55 RAD51AP1 RRM2 CDCA2 KIF2C MCM10 TPX2 UHRF1 EXO1 HIST1H2AJ TTK OIP5 PYCR1 MELK PRC1 MCM2 CDCA3 SPAG5 MTFR2 CHEK1 ASF1B SKA1 E2F8 DEPDC1 KIFC1 MAD2L1 HELLS POLE2 CXCR3 DTL CLSPN PRR11 NCAPG BUB1B KIF20A E2F1 CCNB1 CCNE2 KIF15 RGS1 POLQ CKAP2 PARPBP GTSE1 KIF4A DSCC1 HMMR CCNE1 CKS2 DNPH1 ASPM ESCO2 CDC25C ECT2 LMNB1 FANCI AUNIP CENPE NCAPG2 NUF2 RAD54L CHAF1A ATF3 NDC80 SAPCD2 CENPH CENPP PHF19 NEFH FANCD2 CHAF1B KIF18A CKS1B ARHGAP11A MCM5 IFNG HIST1H2AE CENPI TCF19 ESPL1 NEIL3 TIMELESS BRCA1 KIF18B BRIP1 TRAIP UBE2T AURKA XRCC3 FIGNL1 CENPK SMC2 MXD3 TICRR MASTL RAD51 CCNF
acute_cd8	7	timen	HZ_COVID19	Hydroxychloroquine Top 200 Predicted Genes from Geneshot AutoRIF via ARCHS4 Co-Expression Gene Similarity	2.70619e-34	9.0737e-33	1.52292	-0.811929	-2.98982	109	XAF1 IRF7 MX1 OAS1 ISG15 IFIT3 STAT1 EPSTI1 SAMD9L PARP9 MX2 PLSCR1 IFI44 OAS2 RSAD2 IFI35 TRIM22 OAS3 IFIT1 CMPK2 DDX60 USP18 GBP1 PARP10 OASL ISG20 DDX58 TYMP LGALS9 DDX60L CASP1 TNFSF10 TAP1 STAT2 HERC5 RTP4 IFIT2 SP110 CD53 IFIH1 DTX3L IRF9 IFIT5 ZNFX1 PARP14 MYD88 DHX58 TRIM25 NAPA APOL6 PARP12 CARD16 PML EHD1 TNFAIP8 HLA-A ATP6V0D1 PLEK
acute_cd4	7	timen	C7_IMMUNESIGDB	GSE42021_TREG_VS_TCONV_PLN_UP	2.78341e-34	1.03843e-31	1.52292	-0.792602	-3.15173	122	IFI44L XAF1 MX1 IRF7 ISG15 MX2 OAS1 IFIT3 EIF2AK2 BST2 SAMD9 PLSCR1 IFIT1 IFI44 OAS2 RSAD2 STAT1 TNFSF10 UBE2L6 OASL IFI35 ISG20 GBP1 TAP1 TRIM22 IFITM1 IFI16 OAS3 DDX60 SP110 USP18 SP100 PHF11 NMI PSMB9 IFI27 TYMP DDX58 HERC5 LAP3 HERC6 IFITM3 TRANK1 PSME2 LGALS3BP ADAR PSMB10 IFITM2 HLA-A STAT2 SAMHD1 BTN3A3 HLA-C HLA-B PSMB8 IRF9 NAPA HLA-E PARP12 TRIM21 OGFR APOL6 HLA-F PSMA4 C5orf15
acute_cd8	8	covid	HZ_COVID19	SARS perturbation; 286 Up Genes from GEN3VA; Human airway epithelium (HAE) cells; Accession: GSE47961 ; Platform: GPL6480; Entry 3	2.84028e-34	5.0667e-33	1.52292	0.830082	2.80619	100	IFI44L MX1 IFI27 OAS1 IFI6 ISG15 IFIT3 PLSCR1 XAF1 RSAD2 HERC5 OASL EIF2AK2 USP18 IFIT1 IFI44 IRF7 EPSTI1 MX2 OAS3 IFITM3 SAMD9L HSH2D IFI35 BST2 OAS2 IFITM1 SAMD9 HERC6 DDX60L PARP9 PPM1K DDX60 IFIT5 IFIT2 ISG20 NT5C3A IFIH1 TAGAP PARVG KLHDC7B PARP12 RTP4 PARP14 IFITM2 SP110 DHX58 ZBP1 KLF6
acute_cd8	4	age_n	C5_GO_CC	GOCC_RECEPTOR_COMPLEX	2.87521e-34	4.94535e-32	1.52292	-0.676741	-2.6655	207	TRBV12-4 TRGV2 TRAV14DV4 TRBV7-2 TRGV3 TRBV2 TRBV6-1 TRBV7-3 TRBV7-9 TRBV5-4 TRAV21 TRBV4-1 TRBV13 TRBV11-2 TRAV29DV5 TRAV4 TRBV14 TRGV9 KLRC1 TRAV5 TRAV12-3 TRBV28 ITGB1 TRBV19 TSPAN32 TRBV27 TRAV1-1 TRAV9-2 TRGV4 TRAV8-2 TRAV39 TRAV8-4 TRAV38-1 TRAV2 TRAV17 TRAV10 TRAV8-3 TRBV5-6 TRAV24 TRBV30 SMAD3 TRAV13-1 TRBV18 TRBV4-2 TRAV22 TRAV19 TRBV12-3 TRBV20-1 TRBV9 TRBV11-3 TRBV7-6 PTK2B TRBV5-1 TRDV1 NBR1 TRGV10 TRAV35 TRAV30 PTPN6 TRAV27 TRAV13-2 TRAV26-1 TRAV8-1 TRAF2 TRAC KLRC2 ARNT CD4 TRAF5 TM7SF2 IL2RG TRAV20 TRAV38-2DV8 DLG3 IL27RA BIRC2 TRAV1-2 HSPD1 TRBV10-2 TRAV36DV7 TRGV8 TRBV25-1 TRAV12-2 TNFRSF1A TRAF1 PLXNA3 TRGV5 IL2RB CD3G TRAV3
acute_cd8	8	timen	HZ_COVID19	500 genes up-regulated by SARS-CoV-2 in human A549 cells from GSE147507	2.87737e-34	4.69422e-33	1.52292	-0.582263	-2.93602	317	IFI44L MX1 XAF1 IFIT3 IFIT1 OAS1 IFI27 IRF7 ISG15 IFI6 SAMD9 USP18 EIF2AK2 OAS2 BST2 CMPK2 SAMD9L PLSCR1 OASL DDX60 ISG20 PARP9 IFI44 HERC6 IFITM1 HERC5 IFI35 STAT1 OAS3 DTX3L PARP10 SP110 DDX58 HELZ2 TYMP DDX60L GBP1 SP100 IFI16 ADAR IFIT2 LAP3 UBE2L6 NMI IFIH1 STAT2 PHF11 TRANK1 ZNFX1 TRIM14 TRIM21 PARP12 TRIM38 ODF3B PNPT1 IFIT5 RHOB TAP1 PARP14 TRIM25 SMARCA5 IFITM2 MYD88 PTGER2 IFITM3 EIF2S1 DDX5 APOL1 GBP3 APOL6 SAMHD1 CWC22 TTC1 NUDCD1 TMEM123 PML
acute_bcell	all	covid	HZ_COVID19	SARS Top 200 Predicted Genes from Geneshot GeneRIF via AutoRIF Co-Occurrence	3.06828e-34	5.20705e-33	1.52292	0.738812	2.45501	126	IFI44L IFIT3 IFIT1 IFI44 IFI6 OAS3 USP18 MX1 IFITM1 ISG15 OASL RSAD2 HERC5 MX2 OAS1 IRF7 EPSTI1 EIF2AK2 IFIT2 DDX60 LGALS3BP IFITM3 IFI35 OAS2 GBP1 DDX58 TLR7 LY6E STAT1 DHX58 IRF9 UBE2L6 IGFBP4 BST2 TRIM22 ISG20 BIRC5 IFIH1 IFIT5 STAT2 SRGN ITM2A RNASEH2A SAMHD1 IL12RB1 PSME2 SLC11A1 MKI67 IL15RA TRIM56
acute_cd8	2	timen	C7_IMMUNESIGDB	GSE42021_CD24HI_VS_CD24INT_TREG_THYMUS_DN	3.06828e-34	8.27894e-32	1.52292	-0.726238	-2.48431	161	IFIT1 IFI44L MX1 IFIT3 OAS1 IRF7 IFI6 OAS3 OAS2 MX2 ISG15 PLSCR1 ISG20 HERC6 USP18 DDX60 IFI35 IFI44 DDX58 OASL HERC5 NMI IFI27 TRIM22 STAT1 RTP4 GBP1 SPATS2L TRANK1 BST2 TRIM5 IFI16 TYMP PARP12 PHF11 TNFSF10 LAP3 LPIN2 TMEM140 SP100 TRIM25 TRIM21 APOL2 SP110 TAP1 BTN3A2 IFIH1 TRIM38 CMTR1 ADAR TRIM14 IFIT2 PSMB9 MYD88 C5orf15 CASP1 USO1 OGFR UBE2L6 TRAFD1 LY6E SAMHD1 FADD FAS IRF9 PML PSMB8 CD38 APOL1 IFIT5 APOL3 RUBCN RBCK1 ZNF22
acute_cd8	all	timen	HZ_COVID19	SARS perturbation; 386 Up Genes from GEN3VA; Human airway epithelium (HAE) cells; Accession: GSE47961 ; Platform: GPL6480; Entry 6	3.07231e-34	4.42113e-33	1.52292	-0.709305	-2.82791	175	IFIT1 RSAD2 IFI44L IFIT3 OAS1 IRF7 MX1 XAF1 MX2 IFI6 HERC6 ISG15 SAMD9L DDX60 USP18 OAS2 DDX58 IFI27 SAMD9 EPSTI1 DHX58 PARP9 PLSCR1 IFI44 OAS3 ISG20 TRIM22 RTP4 DTX3L IFI35 EIF2AK2 OASL HERC5 PPM1K DDX60L BST2 LAMP3 IFIH1 HSPA6 STAT1 PARP12 LGALS9 TYMP HSH2D TMEM140 PARP14 IRF9 ETV7 SP110 IFIT2 IFITM1 TRIM14 IFIT5 USP30-AS1 ALOX5AP CD38 PNPT1 THEMIS2 LY6E LAG3 TRIM21 KLHDC7B UBE2L6 GBP1 APOBEC3A SERPING1 TAP1 LAP3 TNFSF13B RNF213 IFITM3 ZBP1 TOR1B NMI
acute_myeloid	13	covid	C7_IMMUNESIGDB	GSE37534_UNTREATED_VS_PIOGLITAZONE_TREATED_CD4_TCELL_PPARG1_AND_FOXP3_TRASDUCED_DN	3.07399e-34	5.74127e-32	1.52292	0.808408	3.17718	137	IFI27 ISG15 IFI6 IFI44L IFITM3 MX1 LY6E IFIT3 IFITM1 IFI44 RSAD2 OAS3 MX2 OAS1 IFIT1 OASL XAF1 STAT1 OAS2 IFI35 HERC5 EIF2AK2 IRF7 IFIT2 GBP1 USP18 IFITM2 PLSCR1 BST2 STAT2 ISG20 APOL6 UBE2L6 SPTLC2 VAMP5 PARP12 SP110 SECTM1 DDX58 TAP1 RBCK1 PSME2 CBR1 TRIM25 MYD88 NMI TRIM14 AFF4 CFLAR TRIM21 TRIM38 CPT1A GSDMD CMTR1 PML TRIM5 SLC15A3 THEMIS2 NAPA
acute_cd8	8	timen	HZ_COVID19	SARS-Cov Top 200 Predicted Genes from Geneshot GeneRIF via Tagger Co-Occurrence Gene Similarity	3.08879e-34	4.89917e-33	1.52292	-0.759295	-3.39394	132	IFI44L MX1 XAF1 IFIT3 IFIT1 OAS1 IRF7 ISG15 IFI6 RSAD2 MX2 SAMD9 USP18 EIF2AK2 OAS2 BST2 SAMD9L PLSCR1 EPSTI1 OASL DDX60 ISG20 IFI44 TRIM22 HERC6 IFITM1 HERC5 IFI35 STAT1 OAS3 DTX3L DDX58 ICAM2 GBP1 IFI16 IFIT2 IRF2 UBE2L6 LY6E IFIH1 STAT2 RTP4 DHX58 TRAT1 ATP6V0E1 IFIT5
acute_bcell	5	timen	C7_IMMUNESIGDB	GSE13485_DAY3_VS_DAY7_YF17D_VACCINE_PBMC_DN	3.09612e-34	7.21395e-31	1.52292	-0.895028	-2.70598	63	IFI44L XAF1 ISG15 IFI6 IRF7 IFITM1 IFIT3 MX1 OAS1 TRIM22 STAT1 EIF2AK2 PLSCR1 MX2 IFIT1 SAMD9L UBE2L6 EPSTI1 IFI16 SAMD9 OAS2 RNF213 SP110 MRPS18C PARP9 HERC5 IFI44 TAP1 LY6E RTCB LAP3 CHMP5 NMI IFITM2 TRIM69 PHF11 IFIT2 OAS3 DDX60 SHISA5 DDX60L DTX3L PARP14 ZBP1 PARP12 NT5C3A ADAR IFI27 PLAC8
acute_myeloid	all	timen	C7_IMMUNESIGDB	GSE14000_UNSTIM_VS_16H_LPS_DC_TRANSLATED_RNA_DN	3.12886e-34	3.4645e-32	1.52292	-0.746108	-2.80173	166	IFIT1 RSAD2 IFIT3 USP18 HESX1 TGM1 IFI44L IFITM1 NEXN IFIT2 GMPR AIM2 MX1 SAMD9L HERC5 MX2 CMPK2 OAS2 TNFSF10 IFIH1 CCL8 OAS3 TNFAIP6 IRF7 GBP1 HERC6 APOBEC3A ABTB2 NT5C3A TSPAN13 IDO1 TOR1B EIF2AK2 PARP12 RABGAP1L TRIM69 STAT2 NOC3L CD274 PHF11 APOBEC3G CNP APOL6 CD38 DYNLT1 BCL2L14 SLAMF7 EHHADH MASTL BCL2A1 SLC31A2 IFIT5 TRANK1 ZNF22 EAF2 CYB5A PI4K2B TRIM56 NADK SP100 TNFAIP1 B4GALT5 CYTIP ADAM19 MICB TMEM268 DNAAF1 GGH ZNF442 CFLAR SNX11 UEVLD
acute_cd8	11	timen	C7_IMMUNESIGDB	GSE37533_PPARG1_FOXP3_VS_FOXP3_TRANSDUCED_CD4_TCELL_DN	3.17561e-34	2.50291e-31	1.52292	-0.763101	-2.57644	135	IFI44L MX1 IFI6 XAF1 ISG15 IRF7 TRIM22 EIF2AK2 BST2 MX2 OAS1 ISG20 PLSCR1 SAMD9 OAS2 IFI35 IFI44 STAT1 TNFSF10 OAS3 IFI16 RSAD2 USP18 SP110 TAP1 SP100 DDX60 NMI PSMB9 DDX58 HERC5 BTN3A3 UBE2L6 IFIT3 GBP1 PSMB8 STAT2 LAP3 GSDMD LY6E OASL ADAR LGALS9 TRAFD1 CALCOCO2 PHF11 RBCK1 IRF2 JAK2 TRANK1 IFITM1 PML SPTLC2 MYD88 APOBEC3G GBP2 PSMB10 UBA7 ZC3HAV1 APOL6 MYCBP2 SAMHD1 PARP12 TRIM14 PSME1
acute_cd8	8	covid	HZ_COVID19	MERS-CoV Top 200 Predicted Genes from Geneshot AutoRIF via Tagger Co-Occurrence Gene Similarity	3.1788e-34	5.49337e-33	1.52292	0.777144	2.67087	131	IFI44L MX1 OAS1 IFI6 ISG15 IFIT3 PLSCR1 XAF1 RSAD2 HERC5 OASL EIF2AK2 USP18 IFIT1 IFI44 IRF7 EPSTI1 MX2 OAS3 IFITM3 IFI35 BST2 OAS2 IFITM1 LY6E SAMD9 HERC6 ADAR PARP9 TRIM22 DDX60 IFIT5 IFIT2 ISG20 STAT2 MYD88 IFIH1 IFI16 TRIM25 PARP12 RTP4 IFITM2 MOV10 PUM1 UBA3 TRAFD1 DHX58 DHX36 AZI2 IFNGR1 DDX58 IRF9 PSME2
acute_cd8	1	covid	C7_IMMUNESIGDB	GSE18791_CTRL_VS_NEWCASTLE_VIRUS_DC_6H_DN	3.20072e-34	8.61883e-32	1.52292	0.70471	2.36478	156	IFI44L IFIT3 MX1 IFIT1 IFI6 RSAD2 OASL XAF1 CMPK2 OAS3 ISG15 IRF7 USP18 IFI44 MX2 PLSCR1 PARP9 EPSTI1 DDX60L HERC5 SAMD9L TRIM22 HERC6 DHX58 IFIT5 IFIT2 DDX58 DTX3L OAS2 DDX60 SAMD9 CNP ZBP1 TRANK1 PMAIP1 RTP4 PHF11 ADAR STAT1 ZNFX1 SP110 IFIH1 MYD88 GBP1 GPBP1 HELZ2 ZBTB43 NAMPT TRIM14 C3orf38 TENT5A PARP12 TRIM25 GPR180 PHACTR4 RLF PNPT1 SP100 TAP1 ZNF107 ISG20 STAT2 APOL1 DYNLT1 PML MORC3 SEMA4D KIF2A C1GALT1 SLC15A4 TNFSF10
acute_cd8	2	covid	HZ_COVID19	500 genes up-regulated by SARS-CoV-2 in human A549 cells from GSE147507	3.20072e-34	4.11002e-33	1.52292	0.623029	2.12645	360	IFI44L MX1 IFIT3 IFI6 OAS1 IFIT1 IFI44 IRF7 OASL CMPK2 OAS3 ISG15 EIF2AK2 XAF1 HERC6 PLSCR1 USP18 OAS2 IFI27 ODF3B HERC5 TYMP IFIH1 DDX60L STAT1 PARP9 IFITM3 PARP12 NMI HELZ2 ZNFX1 STAT2 TMEM123 SP110 IFI35 SAMD9 SP100 DDX60 ISG20 LAP3 SAMD9L IFIT5 DDX58 PNPT1 IFIT2 GBP1 DTX3L BST2 ADAR TRIM21 TRIM14 TRANK1 PARP10 IL32 IFITM1 CASP7 REC8 IRF9 MYD88 PHF11 TRIM38 LTV1 PARP14 DHX29 NSRP1 STAU2 EIF2S1 FRMD3 USP16 TRIM25 PCNA TAP1 UBA7 NOL7 HSPA4 PML UBE2L6 GBP3 NCK1 DDX21 CCNT2 LGALS3BP PSME2 PSIP1
acute_cd4	7	covid	HZ_COVID19	Top 500 up genes for SARS-CoV-2 infection in Rhesus macaques at Group 2 dose in PBMCs at 2 DPI from GSE156701	3.35664e-34	1.22629e-32	1.52292	0.670142	2.51774	243	IFI44L XAF1 ISG15 IFI6 IRF7 OAS1 MT2A IFIT3 PLSCR1 EIF2AK2 MX1 IFI44 LY6E MX2 OASL IFIT1 PPM1K CMPK2 RSAD2 DDX60 IFITM1 IFI35 SAMD9L OAS2 PARP9 USP18 CHMP5 SP100 TYMP SAMD9 HERC6 PHF11 OAS3 TRIM22 GPBP1 BST2 DDX58 HERC5 HELZ2 IFI27 IFI16 ADAR NCOA7 ISG20 DRAP1 PIM2 NAPA NMI PARP12 SMCHD1 SNX6 ZBP1 TMEM50A UBE2L6 SLFN5 DDX60L TNFSF10 ELF1 RAB8B DHX58 CARD16 IFIT5 LAP3 HSH2D TRIM21 H3F3B PPP2R2A DTX3L PSME2 EPSTI1 STX17 LGALS3BP STAT2 AZI2 CDK17 XRN1 PSMB10 MOV10 GBP1 SP110 CASP1 SMU1 ODF3B CFLAR RERE SOCS1 PARP10
acute_cd8	2	timen	C7_IMMUNESIGDB	GSE21927_SPLEEN_C57BL6_VS_4T1_TUMOR_BALBC_MONOCYTES_DN	3.37731e-34	8.57986e-32	1.52292	-0.705891	-2.42583	181	IFIT1 IFI44L RSAD2 MX1 IFIT3 OAS1 IRF7 XAF1 IFI6 OAS3 OAS2 MX2 ISG15 PLSCR1 ISG20 HERC6 USP18 SAMD9 DDX60 IFI35 IFI44 DDX58 OASL DHX58 HERC5 EIF2AK2 NMI TRIM22 STAT2 RTP4 GBP1 SPATS2L TRANK1 BST2 TRIM5 IFI16 CHMP5 N4BP1 LGALS9 PARP12 PHF11 LAP3 LPIN2 TMEM140 SP100 MT2A BTN3A3 TRIM21 SP110 IFIH1 ERGIC2 CMTR1 ADAR PARP11 ANKFY1 MAGOHB MT1X TRIM14 IFIT2 MYD88 PSMA5 PARP4 UBE2L6 TRAFD1 LY6E CNP TMEM187 IRF9 PML PSMB8 APOL1 IFIT5 SMCHD1 GSDMD DNAJA1 C6orf62 RBCK1 RNF31 RNF34 SNX6 IFITM1 SRBD1 TREX1 ZBP1 MRPL42 MT1F MID1IP1 JADE2 CALCOCO2 NDUFV2 APOL6 EIF4A2
acute_cd4	all	timen	HZ_COVID19	SARS-Cov Top 200 Predicted Genes from Geneshot AutoRIF via Tagger Co-Occurrence Gene Similarity	3.40109e-34	5.50177e-33	1.52292	-0.734917	-2.61197	158	IFIT1 IFI44L RSAD2 IFIT3 OAS1 CMPK2 XAF1 IRF7 MX1 USP18 MX2 IFI6 ISG15 DDX60 OAS3 OAS2 OASL HERC6 DDX58 EPSTI1 EIF2AK2 SAMD9 IFI44 IFI35 DHX58 STAT1 RTP4 HERC5 GBP1 BST2 DTX3L IFIT2 TRIM22 TRIM25 STAT2 ICAM2 IFI16 LY6E IFIH1 ISG20 PARP12 UBE2L6 FKBP4 IRF9 IRF2 TRAFD1 TRAT1 IFITM1 IFIT5 TRIM14 MOV10 HSPA1B IRF3 RNASEL APOL2
acute_cd4	2	timen	HZ_COVID19	Top 500 up genes for SARS-CoV-2 infection in Rhesus macaques at Group 1 dose in Bronchoalveolar Lavage at 2 DPI from GSE156701	3.42146e-34	7.04031e-33	1.52292	-0.67096	-2.34939	244	IFI44L XAF1 MX1 ISG15 IRF7 OAS1 RSAD2 IFI6 IFIT3 IFIT1 MX2 ISG20 IFI27 IFI35 PARP9 CMPK2 HERC5 GIMAP4 OASL OAS2 TYMP EPSTI1 STAT1 USP18 DDX60 SAMD9 SAMD9L HELZ2 GBP1 IFI44 EIF2AK2 DDX58 DTX3L IFI16 HERC6 OAS3 PARP10 TRIM22 DHX58 LY6E PARP12 PHF11 IFITM1 ZNFX1 SLFN5 UBE2L6 IFIH1 C1GALT1 CNP PNPT1 STAT2 PARP14 SPATS2L IRF9 APOL6 TNFSF10 ADAR TRIM25 ZC3HAV1 TRIM14 MYD88 TMEM123 NDRG1 HSH2D TMEM140 ADAM10 TRIM21 LGALS3BP RTP4 RAB35 VCPIP1 SHISA5 PML NAPA IFIT5 TRIM5 SELL ENDOD1 SAMHD1 TRAFD1 ZBP1 MGAT2 KEAP1 ARRDC3
acute_cd8	5	covid	C7_IMMUNESIGDB	GSE37533_PPARG1_FOXP3_VS_FOXP3_TRANSDUCED_CD4_TCELL_DN	3.42146e-34	8.64008e-32	1.52292	0.713951	2.36839	167	IFI44L MX1 IRF7 IFI6 ISG15 IFIT3 XAF1 IFI44 MX2 OAS1 HERC5 OASL RSAD2 EIF2AK2 PLSCR1 OAS3 HERC6 LY6E IFIT1 IFI27 OAS2 IFIT2 DDX60 IFI35 IFIT5 SAMD9 PARP12 TRIM22 BST2 SP110 LGALS9 ISG20 EHD4 SP100 DDX58 N4BP1 TRIM14 USP18 STAT2 CMTR1 ADAR STAT1 PHF11 YEATS2 IRF9 TENT5A TRANK1 SPATS2L DHX58 ZCCHC2 NMI VEZF1 IFITM1 IFIH1 CASP1 CYLD GBP1 UBA7 PRKD2 APOL6 TMEM62 TNFSF10 PSME2 RBCK1 CNP BTN3A1 PCNX1 MYD88 PML SP140L
acute_myeloid	11	covid	C7_IMMUNESIGDB	GSE37533_PPARG1_FOXP3_VS_PPARG2_FOXP3_TRANSDUCED_CD4_TCELL_PIOGLITAZONE_TREATED_DN	3.45467e-34	3.5789e-32	1.52292	0.769405	2.84998	168	IFI44L IFITM1 MX1 IFIT3 RSAD2 IFI44 IFIT1 ISG15 USP18 OAS3 OAS1 XAF1 OAS2 IFIT2 EIF2AK2 DDX60 STAT1 IFI35 IFIH1 DDX58 ETV7 STAT2 GBP1 PARP12 HERC6 TRIM22 SP110 UBE2L6 NMI PML TRIM14 PLSCR1 LAP3 GCH1 RTP4 TAP1 SP100 PHF11 IFIT5 HLA-A ADAR TRIM21 ATF3 UBA7 VRK2 PSME2 TDRD7 IL15RA MYD88 PSMB9 IFI30 CXCL10 CMTR1 CASP7 IRF9 NDUFA9 AKAP8 LGALS9 VAMP5 PPA1 ZC3HAV1 GBP2 APOL2 DRAM1 PMAIP1 IL15 PSMA4 APOL6 MALT1
acute_cd8	3	timen	HZ_COVID19	Hydroxychloroquine Top 200 Predicted Genes from Geneshot AutoRIF via ARCHS4 Co-Expression Gene Similarity	3.4656e-34	7.12374e-33	1.52292	-0.731582	-2.36273	157	RSAD2 IFIT1 MX1 OAS1 IFIT3 IRF7 XAF1 MX2 CMPK2 OAS2 USP18 EPSTI1 ISG15 PLSCR1 DDX60 SAMD9L PARP9 IFI44 OAS3 IFI35 DDX58 ISG20 OASL STAT1 HERC5 DTX3L DHX58 RTP4 TRIM22 GBP1 LGALS9 DDX60L PARP10 PARP12 STAT2 IFIH1 TYMP N4BP1 TNFSF10 ZNFX1 IRF9 ETV7 TMEM140 PARP14 PSEN1 PLEK TNFAIP8 TAP1 CASP1 TRIM25 CCR5 SP110 MNDA SLAMF7 IFIT2 MYD88 PLEKHO2 CCR1 NAGK ATP6V0D1 PML UNC93B1 FGR APOL6 IFIT5 APOL3 IFI30 TDRD7 TRIM21 CD53 EHD1 APOBEC3A
acute_cd8	all	timen	C7_VAX	HOWARD_NEUTROPHIL_INACT_MONOV_INFLUENZA_A_INDONESIA_05_2005_H5N1_AGE_18_49YO_1DY_UP	3.48524e-34	5.14074e-33	1.52292	-0.598327	-2.53793	341	IFIT1 RSAD2 IFI44L IFIT3 OAS1 IRF7 MX1 XAF1 CMPK2 IFI6 HERC6 ISG15 SAMD9L DDX60 OAS2 DDX58 EPSTI1 DHX58 PARP9 PLSCR1 IFI44 OAS3 ISG20 TRIM22 RTP4 DTX3L IFI35 EIF2AK2 OASL HERC5 PPM1K DDX60L BST2 LAMP3 TMEM229B IFIH1 PARP10 STAT2 CISH TRIM5 STAT1 PARP12 SLFN5 TYMP TRIM69 FRMD3 SLAMF7 PARP14 C3AR1 FBXO6 BTN3A3 IRF9 GIMAP1 ETV7 APOL1 IFIT2 IFITM1 SCO2 TRIM38 ODF3B GIMAP2 IFIT5 PRR5L IFI16 LY6E MOV10 TRIM21 KLHDC7B UBE2L6 ZCCHC2 APOL2 TRAFD1 STOM GBP1 SOCS1 PARP11 APOL6 SERPING1 TAP1 BATF IRAK2 SPATS2L LAP3 TNFSF13B RNF213 IFITM3 ZBP1 CMTR1 PML C19orf12 SCRN1 GPR65 FANCL GBP4 SAMHD1 PPP2R5B SPHK1 MT2A GBP3 RBCK1 NT5C3A SNX20 CARD16 GBP5 IL18R1 EPG5 ATP10D IFI30 NOD1 APOBEC3G PSMB9 SRBD1 SEPHS2 RHBDF2 PIK3AP1 AIM2 MR1 ZC3HAV1 ARL2 RFX5 TAP2 SERPINB6
acute_cd8	11	timen	C7_VAX	ZAK_PBMC_MRKAD5_HIV_1_GAG_POL_NEF_AGE_20_50YO_1DY_UP	3.50975e-34	1.88357e-32	1.52292	-0.592116	-2.08752	410	IFI44L MX1 IFI6 XAF1 ISG15 IRF7 TRIM22 EIF2AK2 EPSTI1 BST2 MX2 OAS1 ISG20 PLSCR1 GIMAP4 SAMD9 OAS2 IFI35 IFI44 STAT1 S100A11 KIR2DL4 TNFSF10 PARP9 OAS3 IFI16 RSAD2 USP18 SP110 CMPK2 SAMD9L TAP1 CHMP5 ODF3B SP100 DDX60 SHISA5 C1orf162 NMI PSMB9 DDX58 HERC5 UBE2L6 MT2A IFIT3 GIMAP6 PPM1K CD38 CCR1 GBP1 PLEK PSMB8 DTX3L STAT2 LAP3 GSDMD LY6E OASL ADAR IFITM3 LGALS9 HAVCR2 SMCHD1 CHST12 PARP10 TRAFD1 CALCOCO2 FBXO6 PHF11 RBCK1 IRF2 PLAC8 SLC16A3 JAK2 GBP4 DDX60L PCMT1 TRANK1 IFITM1 GSTO1 DRAP1 PML PYCARD FGR SLC1A5 ZNFX1 SKAP2 SPTLC2 RNF213 STOM MYD88 HELZ2 SLAMF7 PARP14 CBR1 GBP2 PSMB10 PRDX3 UBA7 APOL6 CAPG PNPT1 GNG5 UBA3 TYMP FES CD2AP PIK3AP1 RAB8A PARP12 KLHDC7B TRIM14 RNF13 PSME1 AOAH RAB24 SIGLEC7 STAT3 IFI27 UNC93B1 NT5C3A DECR1 PSMA4 PSME2
acute_cd8	1	timen	C7_IMMUNESIGDB	GSE18791_CTRL_VS_NEWCASTLE_VIRUS_DC_6H_DN	3.50975e-34	8.369e-32	1.52292	-0.724343	-2.30674	156	IFI44L MX1 RSAD2 IFIT1 IFIT3 XAF1 IRF7 ISG15 PLSCR1 MX2 IFI6 USP18 OAS2 EPSTI1 CMPK2 OAS3 PARP9 DTX3L SAMD9L SAMD9 DDX60 IFI44 STAT1 ISG20 HELZ2 GBP1 HERC6 OASL HERC5 DDX58 PARP14 DDX60L TAP1 IFIH1 TRIM69 TRIM22 DHX58 RTP4 PNPT1 SP100 PHF11 SP110 ADAR MYD88 STAT2 PARP12 ZNFX1 TRANK1 TMEM140 CNP TRIM5 PML C1GALT1 TNFSF10 GBP5 IFIT2 TRIM14 NT5C3A ANKFY1 TENT5A IFIT5 SMCHD1 RNF213 APOL1 MORC3 RTCB CMTR1 PHACTR4 GLRX PAPOLG RUBCN TOR1B GPBP1
acute_myeloid	12	timen	C7_IMMUNESIGDB	GSE10325_CD4_TCELL_VS_LUPUS_CD4_TCELL_DN	3.51833e-34	7.40378e-32	1.52292	-0.79333	-2.62414	131	IFIT1 IFIT3 ISG20 RSAD2 ISG15 IFITM1 XAF1 IFI6 SAMD9 MX1 MX2 IFI44L OASL IFI27 LGALS3BP OAS1 OAS2 SPATS2L IFI16 HERC5 PLSCR1 GBP1 CCR1 RNASE2 USP18 OAS3 IRF7 IFIH1 TRIM22 IFI35 IFI44 NMI AIM2 EIF2AK2 TRIM21 DDX60 LAP3 MT2A SP110 CREM TRAFD1 PARP12 STAT1 TAP1 DHX58 RTP4 MT1X MAP3K7CL SP100 MT1E UBE2L6 HERC6 PHF11 CAPN2 FAS ARHGEF3 ARID5B FCGR3B ZCCHC2 PSMB9 CASP1 TFEC IFIT5 PFKP MT1F PLA2G7 PTPN2
acute_myeloid	12	timen	HZ_COVID19	500 genes up-regulated by SARS-CoV-2 in mouse lung tissue from GSE150847	3.5203e-34	5.54965e-33	1.52292	-0.724035	-2.44896	206	IFIT1 IFIT3 ISG20 RSAD2 ISG15 TNFSF10 SIGLEC1 XAF1 MX1 IFIT2 MX2 SAMD9L LGALS3BP OAS2 C3AR1 USP18 OAS3 IRF7 SELL ZBP1 DDX58 IFIH1 CXCL10 VCAN DTX3L IFI44 IL1RN CMPK2 AIM2 PLAC8 HELZ2 PARP14 IRF2 GBP5 DDX60 STAT2 GCA MLKL LY6E TRAFD1 PARP12 PML TLR7 ITGB7 RNF213 BST2 CCR5 TAP1 DHX58 THBS1 PARP10 SP100 UBE2L6 HERC6 EVI2A TNFAIP3 CD40 MSR1 STOM SCIMP ZNFX1 GRN ADCY7 HPSE ZCCHC2 ADAR PARP11 CD180 C2 ARID5A CD53 GTPBP2 P2RX7 RHBDF2 PLA2G7 ACAP1 TMEM106A ATP13A1 UBR4 NOTCH2 TDRD7 MOV10 B2M CD93 MPEG1 LAMP2 MALT1 SDC3 SLAMF7 TMEM131 NCSTN CASP4 TET2
acute_bcell	all	covid	HZ_COVID19	MERS-CoV Top 200 Predicted Genes from Geneshot AutoRIF via Tagger Co-Occurrence Gene Similarity	3.5539e-34	5.85886e-33	1.52292	0.690816	2.33673	168	IFI44L IFIT3 IFIT1 IFI44 IFI6 OAS3 USP18 MX1 IFITM1 PLSCR1 XAF1 ISG15 OASL RSAD2 HERC5 MX2 HERC6 OAS1 IRF7 EPSTI1 EIF2AK2 IFIT2 DDX60 IFITM3 PARP9 IFI35 OAS2 GBP1 DDX58 TLR7 SAMD9 LY6E STAT1 DHX58 IRF9 UBE2L6 BST2 TRIM22 MOV10 CGAS ISG20 ADAR MYD88 TRAFD1 TNFAIP3 IFITM2 IFIH1 IFIT5 UBA7 USP15 STAT2 CHUK PSME2 AZI2 UBE2G1 UBA3 TRIM56 PARP12 TRIM25 RTP4 ADAP2 TLR1 HIST1H1C HSPA1B IFI16 TBK1 SIKE1 RNF135 TICAM1 TRIM11
acute_cd8	2	timen	C7_IMMUNESIGDB	GSE42021_TREG_PLN_VS_TREG_PRECURSORS_THYMUS_DN	3.5539e-34	8.57986e-32	1.52292	-0.730463	-2.49854	160	IFIT1 IFI44L RSAD2 MX1 IFIT3 OAS1 IRF7 XAF1 IFI6 OAS3 OAS2 MX2 ISG15 PLSCR1 ISG20 HERC6 USP18 SAMD9 DDX60 IFI35 IFI44 DDX58 OASL HERC5 EIF2AK2 NMI IFI27 TRIM22 STAT1 STAT2 GBP1 SPATS2L TRANK1 BST2 TRIM5 IFI16 CHMP5 TYMP PARP12 PHF11 TNFSF10 LAP3 TMEM140 SP100 TRIM25 BTN3A3 TRIM21 APOL2 SP110 TAP1 IFIH1 TRIM38 ADAR ANKFY1 TRIM14 IFIT2 PSMB9 MYD88 PARP4 OGFR UBE2L6 TRAFD1 LY6E HEG1 SOCS1 BTN3A1 SAMHD1 FAS IRF9 PML PSMB8
acute_cd4	2	timen	C7_IMMUNESIGDB	GSE19888_ADENOSINE_A3R_INH_VS_ACT_WITH_INHIBITOR_PRETREATMENT_IN_MAST_CELL_UP	3.57402e-34	7.10932e-32	1.52292	-0.818604	-2.73545	101	IFI44L XAF1 MX1 ISG15 IRF7 OAS1 RSAD2 IFIT3 IFIT1 MX2 ISG20 IFI35 PARP9 CMPK2 OASL OAS2 STAT1 GZMB USP18 SAMD9L HELZ2 IFI44 EIF2AK2 DDX58 DTX3L HERC6 OAS3 DHX58 LY6E PARP12 SP110 NMI ZNFX1 SLFN5 UBE2L6 IFIH1 STAT2 PARP14 PSMB9 IRF9 TNFSF10 TAP1 ADAR SYTL3 PSMB10 TRIM21 RTP4 RNF213 UBA7 SHISA5 PML FGL2 PNP GBP4 DCK TRIM5 PARP11 SAMHD1 ZBP1 THEMIS2 SERPINB9 PSMB8 FCGR3A FANCA IFIT2
acute_cd8	4	timen	C7_IMMUNESIGDB	GSE18791_CTRL_VS_NEWCASTLE_VIRUS_DC_8H_DN	3.59702e-34	7.29746e-32	1.52292	-0.783402	-2.91547	126	IFI44L IRF7 XAF1 MX1 RSAD2 IFIT1 ISG15 IFI6 IFIT3 OAS2 SAMD9L PARP9 MX2 PLSCR1 CMPK2 DDX60 OAS3 EPSTI1 IFI44 USP18 OASL HERC6 GBP1 SAMD9 DDX58 HELZ2 HERC5 TRIM22 ISG20 DTX3L TAP1 PPM1K UBE2L6 TNFSF10 RTP4 DHX58 SLFN5 PHF11 SP110 CNP DDX60L MT2A PARP12 GBP4 IFIH1 STAT2 ADAR PNPT1 TRIM25 APOBEC3G PARP14 ZBP1 TRIM5 RNF213 MYD88 IFIT5 TRIM21 GBP5 IFIT2 ANKFY1 ZNFX1 APOL1 MOV10 APOL6 AIM2 SMCHD1 LGALS3BP FUT11 TMEM140 PML ETV7 NT5C3A PI4K2B RTCB
acute_myeloid	12	covid	C7_IMMUNESIGDB	GSE18791_CTRL_VS_NEWCASTLE_VIRUS_DC_4H_DN	3.59805e-34	7.84047e-32	1.52292	0.781897	2.52104	119	IFIT1 IFITM1 IFI44L RSAD2 ISG15 MX1 IFI6 IFIT3 OASL IFIT2 EPSTI1 XAF1 IFI44 ISG20 MX2 USP18 SAMD9L HERC5 SAMD9 OAS3 IRF7 APOBEC3A NT5C3A CMPK2 ZBP1 IFI35 TNFSF10 OAS2 PARP9 CXCL10 TAP1 DDX58 PLSCR1 DTX3L IFIH1 ADAR HELZ2 MT2A TNNT1 TENT5A DDX60 PARP14 ADM PHF11 IFIT5 ZNFX1 RTP4 PPM1K STAT2 HESX1 DHX58 PML DDX60L PNPT1 SLC31A2 RNF213 RICTOR C1GALT1
acute_cd8	5	timen	C7_IMMUNESIGDB	GSE18791_CTRL_VS_NEWCASTLE_VIRUS_DC_4H_DN	3.65314e-34	5.91683e-32	1.52292	-0.779985	-2.61857	114	IFI44L XAF1 IRF7 MX1 IFI6 RSAD2 IFIT3 ISG15 MX2 OAS2 OAS3 PLSCR1 ISG20 IFI44 DDX60 EPSTI1 IFIT1 SAMD9L PARP9 SAMD9 HERC6 IFI35 HELZ2 DTX3L STAT2 CMPK2 PPM1K HERC5 USP18 DDX60L IFIH1 DDX58 OASL DHX58 PARP14 MT2A TRIM56 GFOD1 TNFSF10 ADAR PNPT1 TRIM25 ZNFX1 TAP1 IFITM1 C1GALT1 APOL1 RNF213 IFIT5 PML NT5C3A PHF11 KIF2A RTP4 TENT5A
acute_cd8	8	timen	HZ_COVID19	SARS Top 200 Predicted Genes from Geneshot AutoRIF via ARCHS4 Co-Expression Gene Similarity	3.65928e-34	5.64716e-33	1.52292	-0.720686	-3.36229	158	MX1 IFIT3 OAS1 IRF7 IFI6 RSAD2 MX2 USP18 OAS2 BST2 CMPK2 PLSCR1 EPSTI1 OASL ISG20 PARP9 IFI44 IFI35 STAT1 OAS3 LGALS9 DTX3L PARP10 SP110 TYMP GBP1 IFI16 S100A11 SHISA5 IRF2 LAP3 UBE2L6 CCR5 NMI TNFSF10 LY6E CASP1 IFIH1 STAT2 ZNFX1 BATF RTP4 TRAFD1 TRIM14 TRIM21 PARP12 FBXO6 CCR1 DHX58 CD48 ATP6V0E1 PSMB9 TAP1 APOL2 SLAMF7 APOL3 NUB1 TRIM25 RALB TRADD MYD88 IFITM3 MOB3A
acute_myeloid	11	covid	C7_IMMUNESIGDB	GSE21546_UNSTIM_VS_ANTI_CD3_STIM_SAP1A_KO_AND_ELK1_KO_DP_THYMOCYTES_UP	3.67434e-34	3.72715e-32	1.52292	0.879452	3.0216	86	IFI27 IFITM1 IFI6 IFIT3 IFIT1 IFITM3 LGALS3BP ISG15 USP18 OASL HERC5 OAS3 OAS1 LY6E CMPK2 EIF2AK2 IRF7 DDX60 STAT1 IFI35 GMPR DDX58 HELZ2 IFITM2 PARP9 STAT2 PARP12 HERC6 PARP14 SP110 RNF213 DDX60L MOV10 PML P2RY6 PLSCR1 PPM1K BST2 IFI16 PHF11 TRIM69 IFIT5 ADAR TRIM21 DTX3L PSME2 TDRD7 PTRH2 NAPA MYOF IRF9
acute_cd4	14	timen	C2_CP_KEGG	KEGG_RIBOSOME	3.71449e-34	4.23452e-32	1.52292	0.806846	3.78985	84	RPL27A RPL3 RPL4 RPS3A RPS11 RPL10A RPS2 RPLP0 RPS9 RPL9 RPS6 RPSA RPL7 RPL34 RPS4X RPS8 RPL13 RPS27A RPL10 RPL23 RPS23 RPL18 RPL5 RPS15A RPL15 RPS7 RPS19 RPL7A RPS3 RPS18 RPL27 RPS16 RPS5 RPL35A RPL22L1 RPL36A RPL6 RPS13 RPL17 RPL26 RSL24D1 RPL39 RPL23A RPL29 RPL21 RPLP1 RPL18A RPL37A RPLP2 RPS25 RPS28 RPL11 RPL22 RPL35 RPS10 RPL13A UBA52 RPS12 RPL37 RPL24 RPL8 RPS21 RPS20 RPL19 RPS27 RPL31 FAU RPL32 RPL30 RPL38 RPS24
acute_cd8	11	covid	HZ_COVID19	Top 500 up genes for SARS-CoV-2 infection in Rhesus macaques at Group 2 dose in Bronchoalveolar Lavage at 4 DPI from GSE156701	3.72269e-34	2.29566e-32	1.52292	0.760989	2.92762	142	IFI44L IFI6 MX1 XAF1 ISG15 EIF2AK2 OAS1 IRF7 EPSTI1 IFI44 OAS3 PARP9 MX2 LY6E CMPK2 ADAR OAS2 IFIT3 OASL TYMP SAMD9 STAT1 SAMD9L ISG20 HERC5 BST2 RSAD2 USP18 TMEM123 STAT2 SLFN5 IFITM1 DDX58 GZMB LGALS3BP DDX60 CD38 DTX3L IFI16 SELL KLRD1 KLRC3 PARP14 SMCHD1 UBE2L6 IFIT2 HIST1H1E GNLY PML PHF11 SP140 SFMBT2
acute_cd4	13	covid	HZ_COVID19	SARS perturbation; 386 Up Genes from GEN3VA; Human airway epithelium (HAE) cells; Accession: GSE47961 ; Platform: GPL6480; Entry 6	3.77734e-34	1.38503e-32	1.52292	0.849181	3.17605	87	ISG15 IFI44L IFI6 IFIT3 MX1 IRF7 IFITM1 XAF1 LY6E OAS1 HERC5 SAMD9 IFI27 EIF2AK2 IFIT1 MX2 OASL TYMP EPSTI1 BST2 IFI35 IFI44 USP18 SAMD9L OAS2 IFITM3 ISG20 LGALS9 OAS3 IFITM2 HSH2D LAP3 NMI TRIM22 IFIT5 ALOX5AP DDX60 NT5C3A PAG1 TRIM14 HERC6 DTX3L GBP1 RNF213 PPM1K TAP1 ZBP1 PLSCR1 DDX58 PARP9 TRIM21 SP110 HLA-A PARP14 DDX60L KLF6 PARP12
acute_myeloid	all	timen	C7_IMMUNESIGDB	GSE26030_TH1_VS_TH17_DAY5_POST_POLARIZATION_UP	3.79964e-34	4.11374e-32	1.52292	-0.747545	-2.8125	170	IFIT1 RSAD2 IFIT3 USP18 CXCL10 IFI44L IFIT2 ISG15 ISG20 MX1 SAMD9L LGALS3BP XAF1 MX2 CMPK2 OAS2 ZBP1 TNFSF10 IFIH1 OAS1 OASL DDX60 OAS3 EPSTI1 IRF7 IFITM3 HERC6 IFI44 DHX58 PLAC8 TRIM5 HELZ2 AGRN NT5C3A RTP4 IFI35 PARP9 DTX3L SLFN5 TRIM21 HSH2D TLR7 EIF2AK2 NMI PARP12 PARP14 TDRD7 STAT2 PML LAP3 NOC3L TMEM140 BST2 RNF213 DNASE1L3 TRAFD1 STAT1 PARP11 ZCCHC2 VTA1 UTP6
acute_cd8	2	covid	HZ_COVID19	SARS Top 200 Predicted Genes from Geneshot GeneRIF via Tagger Co-Occurrence Gene Similarity	3.99937e-34	5.02143e-33	1.51611	0.789435	2.58323	126	IFI44L MX1 IFIT3 IFI6 OAS1 IFIT1 RSAD2 IFI44 IRF7 OASL EPSTI1 OAS3 ISG15 EIF2AK2 XAF1 MX2 PLSCR1 USP18 OAS2 HERC5 IFIH1 LY6E STAT1 DHX58 IFITM3 RTP4 TRIM22 STAT2 IFI35 DDX60 ISG20 IFIT5 DDX58 IFIT2 GBP1 BST2 TRIM5 IL32 IFITM1 IRF9 TENT5A IL15RA IFNAR1 RNASEL ICAM2 UNC93B1 RANBP2 UBA7 UBE2L6 PSME2 UBE2K IFI16
acute_cd8	7	timen	HZ_COVID19	500 genes up-regulated by SARS-CoV-2 in human Calu3 cells at 24h from GSE148729	4.04937e-34	1.2823e-32	1.51611	-0.644109	-2.62465	292	IFI44L XAF1 IRF7 MX1 OAS1 IFI6 ISG15 IFIT3 STAT1 EPSTI1 SAMD9L PARP9 MX2 PLSCR1 IFI44 OAS2 RSAD2 IFI35 BST2 TRIM22 OAS3 IFIT1 EIF2AK2 CMPK2 UBE2L6 DDX60 HERC6 USP18 LY6E GBP1 GIMAP2 PARP10 SAMD9 HELZ2 PPM1K OASL MT2A PSMB9 SP100 PHF11 TRIM69 IFI16 NMI ISG20 SLFN5 DDX58 TYMP LGALS9 IFITM1 PSMB10 DDX60L CASP1 TNFSF10 LAP3 TAP1 STAT2 BTN3A2 LGALS3BP HERC5 RTP4 HSH2D IFIT2 SP110 PSMB8 BTN3A3 IFI27 TRIM14 RNF213 IFIH1 TRANK1 DTX3L ADAR IRF9 GBP4 TXNIP IFITM3 CNP PSME2 PNPT1 IFIT5 ZNFX1 PARP14 MYD88 DHX58 TRIM25 NAPA APOL6 RBCK1 PARP12 CARD16 IKZF3 ZBP1 TRIM5 PML PTGER2 SAMHD1 HLA-A HLA-C MOV10 IFITM2 DAPP1 APOL1 HLA-E
acute_cd8	1	timen	C7_IMMUNESIGDB	GSE21546_UNSTIM_VS_ANTI_CD3_STIM_ELK1_KO_DP_THYMOCYTES_UP	4.13194e-34	9.38344e-32	1.51611	-0.809959	-2.50925	95	IFI44L RSAD2 IFIT1 OAS1 IFIT3 XAF1 IRF7 ISG15 PLSCR1 IFI6 USP18 IFI27 CMPK2 OAS3 PARP9 DTX3L IFI35 SAMD9 DDX60 IFI44 STAT1 HELZ2 HERC6 OASL EIF2AK2 DDX58 BST2 PARP14 DDX60L TAP1 TRIM69 IFI16 RTP4 PNPT1 PHF11 SP110 ADAR MYD88 STAT2 IRF9 TRIM21 PARP12 ZNFX1 TNFAIP8L2 TMEM140 PML GBP5 IFIT2 IFITM1 OGFR BTN3A2 NAPA IFIT5 PVRIG RNF213 APOL6
acute_cd8	9	timen	C7_IMMUNESIGDB	GSE13485_PRE_VS_POST_YF17D_VACCINATION_PBMC_DN	4.18636e-34	2.85151e-31	1.51611	-0.840782	-2.7408	92	IFI44L XAF1 IFI6 ISG15 IRF7 MX1 EIF2AK2 OAS1 BST2 IFI35 PARP9 SAMD9 IFIT3 RSAD2 EPSTI1 STAT1 MX2 SAMD9L TRIM22 SP110 CX3CR1 IFIT1 IFI16 OAS2 TAP1 IFI27 GBP1 IFITM1 UBE2L6 LY6E OASL DTX3L ADAR IFI44 DDX60 HERC5 PARP10 OAS3 PSMB8 DDX58 SAMHD1 DDX60L HERC6 PLAC8 LAP3 USP18 SLAMF7 LGALS9 COA3 PARP14 ZBP1 TRIM69 IFITM3 PSME2 STAT2 VPS35 PARP12 IFITM2 ANXA2 DECR1 SMC1A ACSL5 BTN3A3 IMMT C1orf162
acute_cd4	all	covid	C7_IMMUNESIGDB	GSE17974_IL4_AND_ANTI_IL12_VS_UNTREATED_24H_ACT_CD4_TCELL_DN	4.26026e-34	5.57403e-32	1.51611	0.764825	2.59882	116	IFI44L IFIT3 IFIT1 OASL USP18 MX1 OAS1 IFI27 IFI44 PLSCR1 XAF1 IFI6 ISG15 HERC6 LAMP3 HERC5 IFIT2 MX2 EPSTI1 HSH2D OAS2 MT1E SAMD9L DHX58 TYMP TDRD7 IFIH1 SP100 GZMB LGALS9 BCL2L14 CCL4 ISG20 TMEM140 TNFSF10 BST2 KLHDC7B TNFAIP8L2 TMEM154 SLAMF7 TRIM38
acute_cd4	12	timen	HZ_COVID19	Top 500 up genes for SARS-CoV-2 infection in Rhesus macaques at Group 2 dose in PBMCs at 2 DPI from GSE156701	4.3022e-34	2.37911e-31	1.51611	-0.700393	-3.06887	189	IFI44L XAF1 MX1 ISG15 SAMD9L IRF7 TRIM22 EIF2AK2 IFI6 SP100 GIMAP4 MX2 BST2 STAT1 IFI16 OAS2 PARP9 EPSTI1 OAS1 DDX60 IFI44 SAMD9 ADAR LY6E PLSCR1 TYMP OAS3 IFI35 HELZ2 DDX60L PARP10 ZBP1 TAP1 DDX58 SAMHD1 SP110 PPM1K HSH2D IFI27 TRIM38 TRIM14 GBP1 TNFSF10 SLFN5 ISG20 PARP14 DTX3L UBE2L6 HERC5 IFITM1 PARP12 XPO1 TRANK1 SMCHD1 CFLAR NMI N4BP1 SEMA4D OASL HOOK3 PHF11 GSDMD ARHGEF3 MT2A ZC3HAV1 PSME2 STX17 ANKFY1 IRF9 AFF1 AZI2 RERE ERAP2 ZNFX1 FCN1 ME2 RBCK1 SCAPER STAT2 LSM2 CD164 CHMP5 TRIM56 PSMB10 HK1 CCDC82 LGALS3BP
acute_myeloid	all	covid	C7_IMMUNESIGDB	GSE19888_ADENOSINE_A3R_INH_VS_ACT_WITH_INHIBITOR_PRETREATMENT_IN_MAST_CELL_UP	4.33464e-34	5.41496e-32	1.51611	0.824137	3.09062	137	USP18 IFI44L RSAD2 IFIT1 MX1 ISG15 OASL IFIT3 CMPK2 CXCL10 IFI44 OAS3 LY6E IFITM3 IFIT2 OAS2 XAF1 ISG20 ZBP1 HERC6 CXCL11 SAMD9L EIF2AK2 IFIH1 MX2 DDX58 C2 IFI35 HELZ2 IRF7 BATF2 OAS1 DHX58 PARP9 PARP12 STAT1 PARP14 CCL7 SLFN5 PML TNFSF10 RTP4 NKG7 RNF213 DTX3L GBP4 CD69 TRIM5 UBE2L6 CMTR1 IL10 CD274 ADAR TAP1 IDO1 RNASE6 TNFRSF11A SP110 STAT2 FCGR1A APOBEC3B NMI PARP11 TRIM21 SHISA5 ZNFX1 HLA-G PSMB9 UBA7 B2M CXCL9 FPR2 TMEM217 PNP GNB4 HECTD2 IRF9
acute_cd4	1	timen	C7_VAX	GAUCHER_PBMC_YF_VAX_STAMARIL_UNKNOWN_AGE_7DY_UP	4.35498e-34	1.83998e-32	1.51611	-0.700437	-3.69822	136	IFI44L XAF1 IRF7 MX1 IFI6 ISG15 IFIT3 OAS2 IFI44 OAS1 BST2 MX2 SAMD9L PARP10 LY6E EIF2AK2 CHMP5 TRIM22 SHISA5 UBE2L6 PSME2 NMI PARP9 IFITM3 IFITM1 SP110 HELZ2 STAT1 HERC6 EPSTI1 TAP1 GNLY LAP3 ADAR TNFSF10 GBP1 HLA-A SDF2L1 IRF9 NAPA MT2A IFI35 DDX58 PLSCR1 OAS3 ISG20 IFI27 RAB8A NAGK PLAC8 OGFR CTSL LGALS3BP PARP12 PPM1K APOL3 DDX60 IFI16 HERC5 FCN1 TRIM38 TRIM21 CNDP2 LGALS9 SLC3A2
acute_cd8	7	timen	C7_IMMUNESIGDB	GSE18791_CTRL_VS_NEWCASTLE_VIRUS_DC_8H_DN	4.35584e-34	1.0589e-31	1.51611	-0.80554	-3.04176	114	IFI44L XAF1 IRF7 MX1 IFI6 ISG15 IFIT3 EPSTI1 SAMD9L PARP9 MX2 PLSCR1 IFI44 OAS2 RSAD2 TRIM22 OAS3 IFIT1 CMPK2 UBE2L6 DDX60 HERC6 USP18 GBP1 SAMD9 HELZ2 PPM1K OASL MT2A PHF11 ISG20 SLFN5 DDX58 DDX60L TNFSF10 TAP1 STAT2 LGALS3BP HERC5 RTP4 IFIT2 SP110 RNF213 IFIH1 DTX3L ADAR GBP4 IFITM3 CNP PNPT1 IFIT5 ZNFX1 PARP14 MYD88 DHX58 TRIM25 APOL6 PARP12 ZBP1 TRIM5 PML
acute_cd8	4	timen	HZ_COVID19	Top 500 upregulated genes in mouse fat with SARS-CoV-2 infection from GEO GSE162113	4.37386e-34	1.26186e-32	1.51611	-0.645269	-2.55559	280	IRF7 XAF1 MX1 RSAD2 IFIT1 ISG15 IFIT3 OAS2 SAMD9L PARP9 MX2 CMPK2 STAT1 DDX60 OAS3 EPSTI1 IFI44 USP18 BST2 IFI35 HERC6 EIF2AK2 IFI27 DDX58 HELZ2 PARP10 ISG20 DTX3L TAP1 LY6E LGALS9 UBE2L6 NMI LAP3 RTP4 DHX58 SLFN5 CASP1 CDK2AP2 SP100 SP110 PSMB9 SHISA5 PSMA5 PARP12 PSMB10 PNP GBP3 IFIH1 STAT2 ADAR IRF9 PNPT1 APIP TRIM25 HMOX2 TRIM14 TRAFD1 PARP14 ZBP1 PSMB8 OGFR TNFRSF1A TRIM5 PSME2 AK2 SPATS2L DAXX RNF213 PDHA1 MYD88 TNFAIP8 TRIM21 GBP5 IFIT2 ANKFY1 ZNFX1 ZC3HAV1 ABHD16A MOV10 RNF31 LGALS3BP PARP11 GBP2 UBA7 PSMB2 RMDN3 PML MITD1
acute_bcell	all	timen	C7_IMMUNESIGDB	GSE6269_FLU_VS_STREP_PNEUMO_INF_PBMC_UP	4.41032e-34	5.85943e-32	1.51611	-0.745134	-2.53303	162	IFIT3 IFI44L IFIT1 XAF1 USP18 ISG15 RSAD2 IFI44 OAS1 IFI6 MX1 MX2 IFITM1 OAS2 IRF7 OAS3 DDX60 OASL STAT1 HERC5 HERC6 EIF2AK2 TRIM22 IFI35 UBE2L6 NMI GBP1 CHMP5 LGALS3BP LY6E IFI16 SPATS2L IFITM2 RTP4 PHF11 FANCL PSMB9 IFITM3 IRF9 TRIM14 TYMP IFIH1 SP110 TRANK1 CHST12 PARP12 ZBP1 ADAR PSME2 PML CMTR1 PARP11 PPID MLEC MRPL42 HACD3 JUP
acute_cd4	13	timen	HZ_COVID19	Top 500 up genes for SARS-CoV-2 infection in Rhesus macaques at Group 1 dose in Bronchoalveolar Lavage at 2 DPI from GSE156701	4.4477e-34	1.01926e-32	1.51611	-0.766105	-3.333	134	ISG15 IFI44L MX1 IFIT3 XAF1 IFI6 OAS1 IRF7 IFIT1 MX2 LY6E EIF2AK2 EPSTI1 TRIM22 IFI27 IFITM1 OASL SAMD9 SAMD9L OAS2 GIMAP4 HERC5 IFI44 USP18 STAT1 DDX60 PARP9 ISG20 SHISA5 UBE2L6 TNFSF10 IFI35 OAS3 IFI16 TYMP SPATS2L HERC6 PARP10 PHF11 GBP1 HELZ2 DTX3L STAT2 IFITM2 TRIM21 ZBP1 DDX58 HSH2D TRAFD1 SAMHD1 SLFN5 RTP4 IFIT5 C1GALT1 MYD88 PARP12 PARP14 ZC3HAV1 ADAR ETV7
acute_myeloid	all	covid	HZ_COVID19	Top 500 up genes for SARS-CoV-2 infection in Mesocricetus auratus hamster lung Day 3 from GSE162208	4.47804e-34	5.42848e-33	1.51611	0.681702	2.85186	326	SIGLEC1 RSAD2 CCL2 LGALS3BP MX1 ISG15 CMPK2 CXCL10 IFI44 C1QB SPATS2L EPSTI1 IFIT2 OAS2 ZBP1 CCL8 HERC6 CXCL11 EIF2AK2 CCR5 DDX60 MX2 DDX58 HELZ2 ZCCHC2 IRF7 CD38 NT5C3A DHX58 CD2AP PARP9 PARP12 STAT1 CCL7 CD80 PML AIM2 TNFSF10 MKI67 NKG7 HSH2D LAP3 DTX3L GBP5 MS4A4A UBE2L6 CD274 SELL ADAR TAP1 IDO1 RNASE6 ABCA1 APOL6 P2RY12 STAT2 PTPRO LGALS9 BST2 IFITM2 NMI TRIM21 TAP2 ZNFX1 IL15RA TDRD7 LMNB1 PARP10 TMEM106A TIFAB GIMAP4 PSMB9 UBA7 CLSPN CCNA2 DOCK10 PPA1 B2M ZC3HAV1 RICTOR HELB ENPP4 VAV3 MSR1 CASP7 EXOC6 HS3ST3B1 F5 CCR2 MFSD2A MLKL SMCHD1 NLRC5 ADGRG5 IRF9 RBM43 TRPM2 GOSR1 EGR1 SC5D BHLHE40
acute_cd4	7	covid	C7_IMMUNESIGDB	GSE13485_DAY1_VS_DAY7_YF17D_VACCINE_PBMC_DN	4.51546e-34	3.12857e-31	1.51611	0.794179	2.78608	112	IFI44L XAF1 ISG15 IFI6 IRF7 OAS1 IFIT3 PLSCR1 EIF2AK2 MX1 IFI44 MX2 OASL IFIT1 CMPK2 RSAD2 DDX60 IFITM1 SAMD9L IFITM3 OAS2 PARP9 USP18 CHMP5 SP100 SAMD9 MRPS18C HERC6 PHF11 OAS3 TRIM22 DDX58 HERC5 IFI27 ADAR NCOA7 NMI PARP12 SNX6 ZBP1 UBE2L6 DDX60L TNFSF10 DHX58 IFIT5 LAP3 COPS5 DTX3L PSME2 EPSTI1 IFNAR1 LGALS3BP MPLKIP AZI2 GBP1 PPP2R3C SP110 CASP1 CAPZA1 PSMB9
acute_cd8	6	timen	C7_IMMUNESIGDB	GSE6269_FLU_VS_STREP_PNEUMO_INF_PBMC_UP	4.55452e-34	6.72275e-32	1.51611	-0.73792	-3.22098	160	IFI44L IFIT1 MX1 IFIT3 IRF7 RSAD2 XAF1 OAS1 IFI6 ISG15 MX2 DDX60 USP18 TRIM22 OAS2 CHST12 HERC6 IFI44 HERC5 IFI35 EIF2AK2 OASL IFITM1 STAT1 RTP4 OAS3 CHMP5 PARP12 IFITM3 SP110 TYMP IFIH1 PHF11 LY6E ZBP1 ADAR IFITM2 HEG1 FANCL SETX TRANK1 N4BP1 IFI16 UBE2L6 PML TRIM14 GBP1 YPEL1 NUP62 IRF9 HLA-E SPATS2L ERGIC2 NCOA3 HLA-F HLA-A PTPRC BRD2 HLA-B MKLN1
acute_cd8	9	timen	C7_VAX	ZAK_PBMC_MRKAD5_HIV_1_GAG_POL_NEF_AGE_20_50YO_3DY_UP	4.62897e-34	9.98535e-33	1.51611	-0.910131	-2.80507	58	IFI44L XAF1 IFI6 MX1 EIF2AK2 OAS1 PARP9 PLSCR1 SAMD9 IFIT3 RSAD2 EPSTI1 STAT1 MX2 SAMD9L TRIM22 SP110 CX3CR1 IFIT1 IFI16 OAS2 TAP1 IFI27 GBP1 IFITM1 SHISA5 UBE2L6 LY6E OASL IFI44 DDX60 HERC5 OAS3 TNFSF10 DDX58 HERC6 ABI3 LAP3 USP18 NMI LGALS9 ZBP1 HSH2D ZNFX1 IFITM3
acute_cd4	14	timen	HZ_COVID19	Top 500 up genes for SARS-CoV-2 infection in Rhesus macaques at Group 2 dose in Bronchoalveolar Lavage at 2 DPI from GSE156701	4.63375e-34	5.45093e-32	1.51611	-0.761441	-2.73816	138	IFI44L IFI6 XAF1 IRF7 ISG15 MX1 BST2 OAS1 TRIM22 IFIT3 ISG20 EIF2AK2 MX2 PRF1 EPSTI1 OAS2 STAT1 GIMAP4 SAMD9L GZMB PARP9 RSAD2 SAMD9 LY6E IFI44 DDX60 IFI16 DTX3L UBE2L6 SLFN5 GBP1 OAS3 TAP1 FKBP5 PHF11 PARP10 TNFSF10 HELZ2 ABI3 ZNFX1 GIMAP2 CD38 PARP14 DDX58 SMCHD1 TYMP OASL TRIM14 NAPA TMEM123 HSH2D APOL6 IFI27 ADAR CCR7 GIMAP6 ADAM10 DOCK8 TRAFD1 TRANK1 MYD88 C1GALT1 TIGIT DDX60L XPO1 IL10RA HERC5 LAP3 ARHGEF3 SAMHD1 TNFRSF1B PML XRN1 APOBEC3C
acute_cd8	all	covid	HZ_COVID19	500 genes up regulated by SARS-COV-2 infection of Calu3 cells	4.65845e-34	5.7289e-33	1.51611	0.615471	2.03867	380	IFI44L IFIT1 IFIT3 RSAD2 CMPK2 MX1 OAS1 USP18 OASL IFI44 OAS3 ISG15 HERC6 XAF1 IRF7 PLSCR1 HERC5 EPSTI1 LAMP3 EIF2AK2 LGALS9 MX2 DHX58 IFIT2 IFIT5 OAS2 DDX60 IFIH1 PARP12 TYMP RTP4 PSAT1 PARP9 SAMD9L DDX60L IFI35 HELZ2 MT2A ETV7 SAMD9 DDX58 KLHDC7B ZCCHC2 LAP3 TRIM25 PPM1K TLR3 N4BP1 DTX3L SP100 BST2 TRIM22 GBP1 TRIM14 ISG20 NEDD4 NMI ZBP1 PNPT1 ADAR STAT2 IFITM1 SP110 ZNFX1 STAT1 MYD88 PHF11 RASGRP3 CHAC1 PCK2 ATF3 HDX WARS TRIM5 IFI16 IRF9 GMPR NUAK1 PARP14 TNFSF13B DAPP1 TICAM1 TRANK1 DUSP8 B4GALT5 TNFSF10 MTHFD2 PML CASP1 ZBTB43 TDRD7 JAK2 SPSB1 TRIM21 PARP10 GBP3 TMEM140 SLFN5 HSH2D BCL2L11 DUSP5 UBE2L6 BCL2L14 KLF6 GARS SRFBP1 PPP2R2A B3GNT7 RIPK2 FBXO6 RNF213 PMAIP1 RAB11FIP1 CD274 FLNB TAP1 TRIB1 KIAA0040 CYP1B1 IKZF3 IL15
acute_cd8	all	covid	HZ_COVID19	500 genes up-regulated by SARS-CoV-2 (2 MOI) in human Calu-3 cells from GSE147507	4.65845e-34	5.7289e-33	1.51611	0.615471	2.03867	380	IFI44L IFIT1 IFIT3 RSAD2 CMPK2 MX1 OAS1 USP18 OASL IFI44 OAS3 ISG15 HERC6 XAF1 IRF7 PLSCR1 HERC5 EPSTI1 LAMP3 EIF2AK2 LGALS9 MX2 DHX58 IFIT2 IFIT5 OAS2 DDX60 IFIH1 PARP12 TYMP RTP4 PSAT1 PARP9 SAMD9L DDX60L IFI35 HELZ2 MT2A ETV7 SAMD9 DDX58 KLHDC7B ZCCHC2 LAP3 TRIM25 PPM1K TLR3 N4BP1 DTX3L SP100 BST2 TRIM22 GBP1 TRIM14 ISG20 NEDD4 NMI ZBP1 PNPT1 ADAR STAT2 IFITM1 SP110 ZNFX1 STAT1 MYD88 PHF11 RASGRP3 CHAC1 PCK2 ATF3 HDX WARS TRIM5 IFI16 IRF9 GMPR NUAK1 PARP14 TNFSF13B DAPP1 TICAM1 TRANK1 DUSP8 B4GALT5 TNFSF10 MTHFD2 PML CASP1 ZBTB43 TDRD7 JAK2 SPSB1 TRIM21 PARP10 GBP3 TMEM140 SLFN5 HSH2D BCL2L11 DUSP5 UBE2L6 BCL2L14 KLF6 GARS SRFBP1 PPP2R2A B3GNT7 RIPK2 FBXO6 RNF213 PMAIP1 RAB11FIP1 CD274 FLNB TAP1 TRIB1 KIAA0040 CYP1B1 IKZF3 IL15
acute_myeloid	11	timen	C7_IMMUNESIGDB	GSE22886_CTRL_VS_LPS_24H_DC_DN	4.71659e-34	5.21933e-32	1.51611	-0.76242	-2.81331	169	IFI27 IFI44L IFIT1 IFITM1 IFIT3 ISG20 RSAD2 APOBEC3A IFI6 ISG15 MX2 LGALS3BP IFITM3 USP18 OAS2 XAF1 IFIT2 IRF7 OAS3 HERC5 HSPA1A IFI44 SAMD9 OASL TNFSF10 DDX60 GBP1 DDX58 IFIH1 IFI35 STAT1 CHMP5 GMPR EIF2AK2 SP110 IFITM2 DHX58 UBE2L6 LAP3 BST2 NMI DNAJA1 PHF11 TAP1 MT2A TYMP RTP4 LMNB1 HERC6 PSMB9 IDO1 ADAR PSME2 TBC1D8 SLAMF7 LMBR1L CASP7 PSMB8 GCH1 NAPA BTN3A2 CNP SPG11 HLA-A KYNU VRK2 TNFAIP8 MOB1A IFIT5 JPT1 RHBDF2 BTN3A3 APOL1
acute_myeloid	13	timen	C7_IMMUNESIGDB	GSE42021_TREG_PLN_VS_CD24LO_TREG_THYMUS_DN	4.73119e-34	8.83641e-32	1.51611	-0.83716	-2.97776	114	IFI27 IFI44L IFI6 ISG15 MX1 IFITM3 IFIT3 OAS1 MX2 IFITM1 IFIT1 IRF7 IFI44 OAS3 OAS2 LY6E STAT1 IFI35 GBP1 IFI16 SAMD9 TRIM22 OASL BST2 IFITM2 HERC5 TYMP DDX60 LGALS3BP ISG20 USP18 EIF2AK2 LAP3 NMI PLSCR1 SP110 DDX58 IFIH1 UBE2L6 PHF11 TAP1 PARP12 PSMB9 PML ADAR PSME2 SPATS2L TRIM14 SECTM1 TRIM21 TRIM5 SP100 IL1RN PSMB8 OGFR
acute_cd8	3	timen	HZ_COVID19	500 genes up-regulated by SARS-CoV-2 in human Calu3 cells at 24h from GSE148729	4.74718e-34	9.40959e-33	1.51611	-0.614049	-2.03421	323	IFI44L RSAD2 IFIT1 MX1 OAS1 IFIT3 IRF7 XAF1 MX2 CMPK2 OAS2 IFI27 USP18 EPSTI1 IFI6 ISG15 DDX60 HERC6 SAMD9L PARP9 IFI44 OAS3 IFI35 SAMD9 DDX58 HELZ2 ISG20 OASL STAT1 HERC5 BST2 DTX3L DHX58 RTP4 TRIM22 GBP1 LGALS9 PPM1K DDX60L IL7R PARP10 PARP12 STAT2 PNPT1 IFI16 CNP IFIH1 OGFR TYMP N4BP1 NMI UBE2L6 ZCCHC2 HSH2D TNFSF10 TRANK1 SP100 ZNFX1 TRIM5 LAP3 GIMAP2 IRF9 ETV7 TRIM69 TMEM140 APOL1 MOV10 ENDOD1 MT2A BTN3A2 PARP14 IKZF3 GBP4 LY6E TXNIP SLFN5 TRIM14 TRAFD1 CMTR1 IFITM1 ADAR TMEM229B TAP1 CASP1 KIAA0040 PSMB9 SP110 TNFSF13B BTN3A3 TRIM38 UBA7 SOCS1 BTN3A1 IFIT2 MYD88 CCR1 PML UNC93B1 TLR3 APOL6 IFIT5 APOL2 APOBEC3G B4GALT5 ZBP1 RNF213 GCA APOL3 GBP3 BLZF1 IFI30 TDRD7 TRIM21 TNFRSF1B
acute_myeloid	11	covid	HZ_COVID19	500 genes up-regulated by MHV-A59 in murine liver cells from GSE146074	4.81452e-34	6.30301e-33	1.51611	0.649448	2.50804	351	IFI27 IFITM1 MX1 IFIT3 RSAD2 IFI44 IFIT1 IFITM3 LGALS3BP ISG15 USP18 C1QB OAS3 LY6E CMPK2 XAF1 IFIT2 EIF2AK2 IRF7 DDX60 SAMD9L PLAC8 STAT1 IFI35 ZBP1 C1QC IFIH1 C1QA DDX58 HELZ2 IFITM2 PARP9 STAT2 SLFN5 PARP12 HERC6 PARP14 RNF213 UBE2L6 MOV10 NMI CHMP5 BST2 IL1RN DHX58 RTP4 TAP1 GBP4 SHISA5 HIST1H1C PARP10 PNP PSMC2 CD38 DDX24 UBA7 DTX3L PSME2 GBP5 CALM3 ZNFX1 MYD88 PSMB9 GSR B2M PNPT1 PSMD6 HIST1H2AG PLD4 CXCL10 PLEK IRF9 CALM1 LGALS9 PPA1 MAPKAPK2 GBP2 HSPA5 TGM2 ARF4 PSMD14 PSMB2 WARS CRELD2 BUD31 HIST1H2BJ HIST1H2BC MLKL GBP3 PSMC4 PSMA4 S100A11 PSMA6 IFNAR2 DYNLL1 TUBB2A ANXA2 IRF1 TUBB4B TMED9 HIST1H2BG MAGOH CD47 LGMN CNDP2 PSMB5 GRN PSME1 TCIRG1 MYL12A PSMC3 LYN NAMPT
acute_myeloid	11	covid	HZ_COVID19	SARS Top 200 Predicted Genes from Geneshot AutoRIF via AutoRIF Co-Occurrence Gene Similarity	4.88185e-34	6.30301e-33	1.51611	0.811364	2.94776	137	IFI44L IFITM1 IFI6 MX1 IFIT3 RSAD2 IFI44 IFIT1 IFITM3 LGALS3BP ISG15 USP18 OASL HERC5 OAS3 OAS1 LY6E EPSTI1 OAS2 ISG20 IFIT2 EIF2AK2 IRF7 MX2 DDX60 STAT1 IFI35 SAMD9 IFIH1 RNASE2 DDX58 IFITM2 STAT2 GBP1 HERC6 MT2A UBE2L6 BST2 DHX58 RTP4 IFI16 HIST1H1C IFIT5 FCGR1A DTX3L AGRN PSME2 MCOLN2 B2M CXCL10 IRF9
acute_myeloid	11	timen	HZ_COVID19	SARS-Cov Top 200 Predicted Genes from Geneshot AutoRIF via Tagger Co-Occurrence Gene Similarity	4.95022e-34	5.59084e-33	1.51611	-0.776239	-2.86249	150	IFI44L IFIT1 IFITM1 IFIT3 ISG20 MX1 RSAD2 IFI6 ISG15 OAS1 MX2 IFITM3 USP18 OAS2 XAF1 IFIT2 IRF7 OAS3 HERC5 IFI44 EPSTI1 SAMD9 OASL DDX60 LY6E GBP1 DDX58 IFIH1 CMPK2 IFI35 STAT1 IFI16 TRIM22 EIF2AK2 IFITM2 DHX58 UBE2L6 DTX3L PARP12 STAT2 BST2 TLR7 IRF2 FKBP4 TRAFD1 RTP4 CXCL10 HERC6 MOV10 TRIM14 AIM2 PSME2 UBA7 ICAM2 UBA3 PPID RNASEL PSMC4 IRF3 APOL2 TLR8 TRADD COPA IFIT5 TRIM25 CLEC4E
acute_cd8	1	timen	C7_IMMUNESIGDB	GSE2770_TGFB_AND_IL4_ACT_VS_ACT_CD4_TCELL_2H_DN	5.01337e-34	1.08676e-31	1.51611	-0.711757	-2.26898	171	IFI44L OAS1 XAF1 IRF7 ISG15 PLSCR1 MX2 IFI27 OAS2 EPSTI1 OAS3 PARP9 DTX3L IFI35 SAMD9L SAMD9 DDX60 IFI44 ISG20 HELZ2 OASL EIF2AK2 PPM1K LGALS9 DDX58 BST2 GIMAP4 PARP10 GIMAP6 LAP3 NMI IFIH1 IFI16 SPATS2L DHX58 SP100 PHF11 CD38 SP110 CHMP5 MOV10 MYD88 UBE2L6 SHISA5 STAT2 IRF9 TRIM21 PARP12 FBXO6 ZNFX1 LY6E STOM CHST12 C1GALT1 TNFSF10 TRAFD1 IRF2 IFIT2 ODF3B ARHGEF3 USP11 RAB8A IFITM1 AZI2 C21orf91 NT5C3A NAPA TENT5A ETV7 MLKL IFIT5 SMCHD1 KIAA0040 TMEM60 TMEM187 GTPBP1 CMTR1 PRKAG2 PHACTR4 CCNK TOR1B C19orf25 TRIM26 DRAP1 MNDA GNG5 TRIP4 TRIM56 ZBP1 SAP30BP SPTLC2 TRIM25 NUB1 ARHGAP27 ELMO2
acute_cd4	14	timen	HZ_COVID19	Top 500 up genes for SARS-CoV-2 infection in Rhesus macaques at Group 2 dose in Bronchoalveolar Lavage at 4 DPI from GSE156701	5.08482e-34	5.45093e-32	1.51611	-0.806388	-2.83962	109	IFI44L IFI6 XAF1 IRF7 ISG15 MX1 BST2 OAS1 IFIT3 ISG20 EIF2AK2 MX2 PRF1 EPSTI1 OAS2 STAT1 GIMAP4 SAMD9L GZMB PARP9 RSAD2 SAMD9 LY6E IFI44 DDX60 IFI16 DTX3L UBE2L6 SLFN5 IFITM1 OAS3 FKBP5 KLRD1 PYHIN1 PHF11 PARP10 HELZ2 ABI3 SLAMF6 CD38 PARP14 DDX58 SMCHD1 TYMP OASL TMEM123 HSH2D APOL6 IFI27 BTN3A1 ADAR GIMAP6
acute_cd8	1	covid	HZ_COVID19	500 genes up-regulated by SARS-CoV-2 in human Calu3 cells at 12h from GSE148729	5.1021e-34	1.43879e-32	1.51611	0.573794	1.98543	355	IFI44L IFIT3 MX1 IFIT1 OAS1 IFI6 RSAD2 OASL XAF1 CMPK2 OAS3 ISG15 IRF7 EIF2AK2 USP18 IFI44 MX2 LGALS9 PLSCR1 IFI27 PARP9 EPSTI1 IFITM3 DDX60L HERC5 SAMD9L TYMP IFI35 TRIM22 HERC6 DHX58 IFIT5 IFIT2 DDX58 DTX3L OAS2 N4BP1 MT2A DDX60 ODF3B SAMD9 NMI CNP LAP3 ZBP1 TRANK1 PMAIP1 RTP4 PHF11 ADAR BST2 STAT1 PPM1K ZNFX1 PARP10 SP110 IFIH1 UBA7 MYD88 RIPK2 GBP1 GBP4 GPBP1 HELZ2 CASP1 TRIM14 PARP12 TRIM25 ZNF92 RLF MOV10 PNPT1 JMJD1C NEDD9 SP100 XRN1 TAP1 SLFN5 ISG20 BTN3A3 IFITM1 SETDB1 IL15RA STAT2 ARRDC3 PML THEMIS2 THUMPD2 RP9 TICAM1 RPP38 UIMC1 MLKL TNFSF10 RSRC2 GBP3 TRIM21 TCF7L2 JAK2 UBE2L6 IRF9 IRF2 MTMR3 TRIM69 HIVEP2 PPP1R10 ZBTB17 CMTR1 ING3 TRIM26 PCGF5 IL15 TRIM5 ARID4B TRIM38 NUB1 ZNF672 USP25 BBC3 ARL4A FBXO38
acute_myeloid	11	covid	C7_IMMUNESIGDB	GSE26890_CXCR1_NEG_VS_POS_EFFECTOR_CD8_TCELL_UP	5.16726e-34	5.13457e-32	1.51611	0.776123	2.87355	166	IFI44L RSAD2 IFI44 IFIT1 IFITM3 LGALS3BP ISG15 USP18 OASL OAS3 OAS1 CMPK2 XAF1 EPSTI1 OAS2 ISG20 IFIT2 EIF2AK2 IRF7 MX2 DDX60 SAMD9L PLAC8 STAT1 ZBP1 IFIH1 TNFSF10 DDX58 PARP9 NT5C3A AXL SLFN5 PARP12 HERC6 PARP14 RNF213 NCOA7 PML HSH2D RTP4 SHISA5 MRPL1 PARP11 TRIM21 DTX3L AGRN MRPL22 TDRD7 INSIG1 SPATA13 PNPT1 HEG1 CXCL10 UTP14A IRF9 PPA1 NLRC5 ESF1 GBP2
acute_cd4	13	covid	C7_IMMUNESIGDB	GSE42021_TREG_PLN_VS_CD24LO_TREG_THYMUS_DN	5.17693e-34	3.11392e-31	1.51611	0.852392	3.16671	86	ISG15 IFI44L IFI6 IFIT3 MX1 IRF7 IFITM1 LY6E OAS1 HERC5 SAMD9 IFI27 EIF2AK2 IFIT1 MX2 OASL SP100 TYMP BST2 IFI35 IFI44 USP18 SPATS2L OAS2 IFITM3 ISG20 OAS3 IFITM2 LAP3 NMI TRIM22 IFI16 IFIT5 PHF11 DDX60 TRIM14 HERC6 GBP1 SAMHD1 TAP1 DDX24 PLSCR1 DDX58 MYD88 TRIM21 SP110 HLA-A ADAR PARP12
acute_cd4	13	timen	C7_IMMUNESIGDB	GSE21546_UNSTIM_VS_ANTI_CD3_STIM_ELK1_KO_DP_THYMOCYTES_UP	5.18657e-34	1.31357e-31	1.51611	-0.892913	-3.50146	67	ISG15 IFI44L IFIT3 XAF1 IFI6 OAS1 IRF7 IFIT1 EIF2AK2 IFI27 IFITM1 OASL SAMD9 BST2 IFI44 USP18 STAT1 DDX60 PARP9 IFI35 OAS3 IFI16 RNF213 TAP1 HERC6 PHF11 DDX60L HELZ2 DTX3L SP110 STAT2 GBP5 OGFR IFITM3 TRIM21 DDX58 PLSCR1 SAMHD1 TRIM69 RTP4 BTN3A2 IFIT5 MYD88 PARP12 PARP14 ZC3HAV1 PRKD2 ADAR
acute_myeloid	7	timen	C5_GO_BP	GOBP_PEPTIDE_METABOLIC_PROCESS	5.27956e-34	9.55601e-31	1.51611	0.568648	1.91551	567	EIF3L RPS3A RPL5 RPL15 RPL7 RPS17 EEF1B2 RPS7 RPS15A RPS13 RPL17 RPL26 EIF3H EEF2 RPL10A RPL35A RPLP1 RPS4X RPLP0 RPL3 RPL9 RACK1 EIF3F RPL4 RPS14 RBM3 RPS23 RPS5 GSTP1 RPL18 RPL6 RPS8 GPX4 RPL22 RPL24 RPL29 RPL34 RPS27A RPS24 RPL36A RPL10 RPL32 RPL39 SPCS1 EEF1A1 RSL24D1 NPM1 RPL31 SEC11A RPL23A RPL27 EIF4EBP1 RPS10 RPS6 PAIP2 RPL30 RPS16 EIF3E RPS12 RPS11 RPL23 RPL7A RPS18 RPL27A EIF1B UBA52 RPS25 RPL21 RPS28 PARK7 RPL19 RPS2 MRPL51 EIF5A RPL12 RPS3 EIF3K EIF6 EIF1 RPS21 RPL18A SERP1 ETHE1 PCIF1 EIF4B RPL13 MRPS15 RPSA RPL14 RPS29 RWDD1 RPL37 EIF3I PRNP RPL11 RPL41 RPLP2 RPS26 MRPL55 YBX1 LTA4H CNBP RPS27 RPL8 POLR2G RPL22L1 PSENEN TMED2 CSDE1 TUFM RPS20 RPL37A RPL13A RPL36AL MRPS24 GSTO1 RPL38 RTN3 MAGOH RPS4Y1 EIF3M YBX3 PABPC1 MRPS21 RPL35 PPP1CA CIRBP MRPL23 VIM MRPS6 MRPS12 EIF3G SOD1 MRPL34 PABPC4 MRPL43 ZNF385A PIN1 FXR1 GAPDH EIF4E2 C1QBP BCL3 RHOA EIF4EBP2 MRPS34 APH1A GSK3A RPS27L UPF3A EIF2S3 MRPL52 RPS15 MRPL11 ZNF706 ZNF598 MRPL37 TNIP1 RGS2 YTHDF1 BZW1 AIMP1 EIF4H EEF1D MRPL57 ATP6AP2 PYM1 EIF2A ANPEP RPL36 MTPN ARL6IP5 EIF2B1 RPS9 CTSH MRPL9 CLIC1 RNF139 MRPS11 DENR ETF1 DPH3 EIF3D CTSZ MCTS1 EXOSC5 RELA MGST2 MRPL41 SRP9 ATF4 MRPS16
acute_cd8	8	timen	C7_VAX	HOWARD_PBMC_INACT_MONOV_INFLUENZA_A_INDONESIA_05_2005_H5N1_AGE_19_39YO_AS03_ADJUVANT_VS_BUFFER_1DY_UP	5.43386e-34	5.67536e-33	1.51611	-0.785631	-3.58344	115	IFI44L MX1 XAF1 IFIT3 IFIT1 OAS1 IRF7 ISG15 IFI6 RSAD2 OAS2 CMPK2 SAMD9L PLSCR1 EPSTI1 OASL DDX60 PARP9 IFI44 HERC5 IFI35 STAT1 OAS3 DTX3L TYMP GBP1 IFIT2 LAP3 UBE2L6 NMI TNFSF10 CASP1 IFIH1 MT2A STAT2 RTP4 TRAFD1 FBXO6 CCR1 CD38 ODF3B S100A8 PSMB9 TAP1 PARP14 APOL2 FGL2 APOL3 GBP5 CARD16 AIM2 IFITM3 S100A12 APOL1 GBP3 APOL6 GBP4
acute_cd4	all	timen	C7_IMMUNESIGDB	GSE34156_UNTREATED_VS_6H_NOD2_AND_TLR1_TLR2_LIGAND_TREATED_MONOCYTE_DN	5.44444e-34	7.13074e-32	1.51611	-0.759651	-2.68609	137	IFIT1 RSAD2 IFIT3 XAF1 IRF7 MX1 USP18 MX2 DDX60 OAS3 OAS2 OASL SAMD9L DDX58 EIF2AK2 IFI44 STAT1 RTP4 HERC5 TNFSF10 IFIT2 STAT2 TDRD7 IFI16 LY6E IFIH1 NMI SP100 PARP12 TAP1 UBE2L6 TRIM21 GBP3 SLFN5 TRIM5 PSMB9 ADAR TRIM14 ZBP1 MOV10 CMTR1 GBP5 RNF213 PARP11 FGL2 RNF31 PSEN1 TMEM229B MFN2 SMAGP INO80C ARHGEF2 PRPSAP2 SAMHD1 PIK3AP1 CTR9 CWC22 AGAP2
acute_myeloid	11	timen	C5_GO_BP	GOBP_RESPONSE_TO_VIRUS	5.62441e-34	3.14887e-31	1.51611	-0.677549	-2.56354	274	IFI27 IFI44L IFIT1 IFITM1 IFIT3 ISG20 MX1 RSAD2 APOBEC3A IFI6 ISG15 OAS1 MX2 IFITM3 OAS2 IFIT2 IRF7 OAS3 HERC5 IFI44 OASL DDX60 GBP1 DDX58 IFIH1 STAT1 IFI16 TRIM22 ZBP1 PARP9 EIF2AK2 IFITM2 DHX58 RNASE1 DTX3L STAT2 BST2 NMI TLR7 FGL2 PML MLKL NT5C3A IRF2 PLSCR1 RNASE6 RTP4 APOBEC3G TRIM5 CXCL10 MOV10 TRIM21 AIM2 ADAR TRIM38 HSP90AA1 RNASE2 EXT1 LILRB1 POLR3K RNASEL IRF3 RIPK3 DDX1 BATF3 TLR8 CCT5 G3BP1 TRIM27 IL1B CD40 MAPK14 CARD9 IFIT5 TLR2 ANKRD17 TRIM25 DDX17 PHB SELENOK ZNFX1 APOBEC3F NLRC5 ATF2 IFNGR1 UNC13D IRF5 CGAS HSPB1 SMPD1 IKBKG LGALS9 NCBP1 GBP3 FADD NDUFAF4 FGR LGALS8
acute_cd8	8	covid	C7_IMMUNESIGDB	GSE37533_PPARG2_FOXP3_VS_FOXP3_TRANSDUCED_CD4_TCELL_DN	5.65142e-34	1.68871e-31	1.51611	0.767444	2.63909	139	IFI44L MX1 OAS1 IFI6 ISG15 IFIT3 PLSCR1 XAF1 RSAD2 LGALS9 HERC5 OASL EIF2AK2 USP18 IFIT1 IFI44 IRF7 MX2 OAS3 TYMP IFI35 OAS2 LY6E SAMD9 LAP3 HERC6 ADAR TRIM22 DDX60 SPATS2L IFIT5 IFIT2 ISG20 STAT2 MYD88 IFIH1 NMI SP100 PARP12 RTP4 ZCCHC2 N4BP1 DNAJA1 SP110 TRANK1 TRAFD1 DHX58 MCL1 SETX VEZF1 APOL3 BAG1 DDX58 NAPA TRIM38 IRF9 ARID5A JAK2 PSME2 CNP OGFR USP25 PML BAZ2A CMTR1 APOL6 GBP1 THEMIS2 PHF11 TRIM14 GCH1 SPTLC2 PCF11 TAP2
acute_cd4	7	timen	HZ_COVID19	SARS-Cov Top 200 Predicted Genes from Geneshot AutoRIF via AutoRIF Co-Occurrence Gene Similarity	5.67811e-34	2.29558e-32	1.51611	-0.799338	-3.1497	116	IFI44L MX1 IRF7 ISG15 IFI6 MX2 OAS1 IFIT3 EIF2AK2 BST2 SAMD9 IFIT1 LY6E IFI44 OAS2 RSAD2 STAT1 UBE2L6 OASL IFI35 ISG20 EPSTI1 GBP1 TRIM22 IFITM1 MT2A IFI16 OAS3 DDX60 USP18 DTX3L CXCR3 DDX58 HERC5 HERC6 IFITM3 IRF2 ATP6V0E1 IRF3 MYL12A PSME2 LGALS3BP ADAR IFITM2 STAT2 MOV10 DHX58 SAMHD1
acute_myeloid	12	covid	HZ_COVID19	500 genes up-regulated by SARS-CoV-2 in human Calu3 cells from GSE147507	5.72321e-34	1.11504e-32	1.51611	0.624386	2.10179	305	IFIT1 IFITM1 IFI44L RSAD2 ISG15 MX1 IFIT3 OASL IFIT2 EPSTI1 XAF1 IFI44 ISG20 MX2 USP18 SAMD9L HERC5 GBP1 SAMD9 OAS3 IRF7 CMPK2 ZBP1 TRIM22 IFI35 OAS1 TNFSF10 OAS2 PARP9 CXCL10 CDKN1A IFI16 TAP1 SP110 DDX58 PLSCR1 ETV7 TRIM38 DTX3L IFIH1 EIF2AK2 ADAR HELZ2 MT2A RABGAP1L DDX60 GBP5 PARP14 GMPR PARP12 KLHDC7B HSH2D LAP3 PHF11 SP100 IFIT5 LGALS9 RASGEF1B ZNFX1 TRAFD1 ZCCHC2 RTP4 HLA-F UBE2L6 PPM1K TRIM5 STAT2 GBP4 ZC3HAV1 STAT1 DHX58 APOL6 LMO2 JUN NMI PML DDX60L PNPT1 XRN1 BACH1 RNF213 RICTOR ZFP36L1 GBP2 TNFSF13B SAMD4A TNFRSF10B MXD1 BST2 BBC3 KIAA0040 IRF9 UBA7 NCOA7 SLC25A37 GADD45A ATF3 CASP1 ITGAM DUSP5 CFLAR TRIM21 KYNU PIM1 FLT3LG PHACTR4 TRIM14 SLFN5 APOL3 APOBEC3G XBP1 TMEM140 BHLHE40 HERC6 RSRC2 ST3GAL1 KMO IL15RA TNIP1 DCP1A PSMB9 CSRNP1 IRF1 CLK1 OPTN GIMAP2 ARRDC3 HIVEP1 JDP2 CD69 GBP3 GTPBP2 ZFP36L2 PARP10 NLRP3 PPP2R2A FBXO6
acute_myeloid	11	covid	HZ_COVID19	SARS Top 200 Predicted Genes from Geneshot AutoRIF via Tagger Co-Occurrence Gene Similarity	5.83733e-34	7.3728e-33	1.51611	0.788466	2.90649	156	IFI44L IFITM1 IFI6 MX1 IFIT3 RSAD2 IFI44 IFIT1 IFITM3 ISG15 USP18 OASL HERC5 OAS3 OAS1 LY6E XAF1 EPSTI1 OAS2 ISG20 IFIT2 EIF2AK2 IRF7 MX2 DDX60 STAT1 IFI35 SAMD9 IFIH1 DDX58 IFITM2 STAT2 GBP1 PARP12 CCR1 HERC6 TRIM22 UBE2L6 BST2 DHX58 RTP4 IFI16 TAP1 IFIT5 TRIM5 UBA7 DTX3L PSME2 MCOLN2
acute_bcell	6	covid	C2_CP_KEGG	KEGG_RIBOSOME	5.88113e-34	6.41044e-32	1.51611	-0.767421	-4.54191	84	RPL3 RPS3A RPL27 RPL23 RPL21 RPS5 RPL10 RPL7 RPS27A RPL6 RPL5 RPL34 RPL22 RPL18A RPS8 RPS2 RPL17 RPS13 RPL13 RPL39 RPS10 RPS11 RPL37 RPL8 RPL9 RPS28 RPS20 RPS7 RPS6 RPS17 RPS4X RPL30 RPLP2 RPL4 RPL10A RPL11 RPL18 RPS9 RPL31 RPL26 RPL35A RPL7A RPL19 UBA52 RPS15A RPL38 RPL29 RPS27L RPSA RPS15 RPL15 RPS18 RPS23 RPS19 RPL12 RPL32 RPS27 RPS29 RPS3 RPS21 RPL23A
acute_cd8	7	timen	C7_IMMUNESIGDB	GSE42021_CD24HI_VS_CD24LOW_TREG_THYMUS_DN	5.88183e-34	1.36178e-31	1.51611	-0.808369	-3.02217	110	IFI44L XAF1 IRF7 MX1 OAS1 IFI6 ISG15 IFIT3 MX2 PLSCR1 IFI44 OAS2 RSAD2 IFI35 BST2 TRIM22 OAS3 IFIT1 EIF2AK2 DDX60 HERC6 USP18 SAMD9 OASL SP100 PHF11 IFI16 ISG20 CHMP5 DDX58 IFITM1 TNFSF10 LAP3 HERC5 IFIT2 SP110 IFI27 TRIM14 IFIH1 CD164 TRANK1 IRF9 IFITM3 CNP IFIT5 MYD88 TOP1 NAPA RBCK1 PARP12 TRIM5 PML HLA-A HLA-C SELL IFITM2 DAPP1 APOL1 TRAFD1 PRKD2 HLA-B
acute_bcell	all	timen	HZ_COVID19	Top 500 up genes for SARS-CoV-2 infection in Rhesus macaques at Group 3 dose in PBMCs at 4 DPI from GSE156701	6.16686e-34	8.23276e-33	1.51611	-0.619284	-2.19647	361	IFIT3 IFI44L IFIT1 CMPK2 XAF1 USP18 ISG15 RSAD2 IFI44 OAS1 IFI6 MX1 MX2 IFITM1 OAS2 IRF7 OAS3 DDX60 EPSTI1 OASL IFIT2 STAT1 IFI27 HERC5 HERC6 EIF2AK2 SLFN5 BST2 DDX58 HELZ2 DDX60L IFI35 GBP1 DHX58 STAT2 FBXO6 LGALS3BP ISG20 ABI3 LY6E PARP10 IFI16 SPATS2L RTP4 CD180 APOL6 TRIM14 TRIM21 ARV1 KLHDC7B SCIMP UNC93B1 CNP PARP12 AARS ZBP1 ZCCHC2 LEO1 KAT2A PIGS IFIT5 GALK1 TOR1B MAGED2 ATG4C PFKP BARD1 GBP2 PML XPO1 PARP11 APOL2 TREX1 LPIN2 MOV10 CCDC97 SAMHD1 UNC45A EHD4 LPCAT3 CTSC CNDP2 PARP4 TRIM38 ARHGEF3 CYB561D2 PARP14 RNASEL DTWD1 E2F6 DNMT1 SAMD4A NSUN2 ATP13A1 SCLT1 MS4A7 HSD17B7 MT1X CD68 PEX13 RAD51AP1 SCOC TMEM123 APOBEC3C PCTP ZNF441 CAPN2 SPN NCOA7 MR1 ETV7 RPF2 AP1G2 LGMN HDHD3 NUP93 ARRDC3 AFAP1L2 HEG1 FUT11 PCK2 NAGPA GBP3 MIA3 APOBEC3A CDK8 TMEM106A ABHD6 GIMAP4 MPEG1
acute_myeloid	11	timen	C7_IMMUNESIGDB	GSE10325_CD4_TCELL_VS_LUPUS_CD4_TCELL_DN	6.17342e-34	6.67964e-32	1.51611	-0.784585	-2.8418	147	IFI27 IFI44L IFIT1 IFITM1 IFIT3 ISG20 MX1 RSAD2 IFI6 ISG15 OAS1 MX2 LGALS3BP USP18 OAS2 XAF1 IRF7 OAS3 HERC5 IFI44 SAMD9 OASL DDX60 GBP1 CCR1 IFIH1 IFI35 STAT1 IFI16 TRIM22 EIF2AK2 SP110 DHX58 UBE2L6 LAP3 PARP12 NMI PHF11 TAP1 MT2A SPATS2L PLSCR1 TRAFD1 RTP4 LAG3 HERC6 PSMB9 MT1E TRIM21 AIM2 PSME2 ARHGEF3 TFEC CASP7 RNASE2 ZCCHC2 GCH1 SP100 PFKP VRK2 FAS CASP1 RBCK1 MRPL42 IFIT5
acute_myeloid	11	timen	HZ_COVID19	SARS-Cov Top 200 Predicted Genes from Geneshot AutoRIF via AutoRIF Co-Occurrence Gene Similarity	6.24893e-34	6.92189e-33	1.51611	-0.786266	-2.89225	144	IFI44L IFIT1 IFITM1 IFIT3 ISG20 MX1 RSAD2 IFI6 ISG15 OAS1 MX2 LGALS3BP IFITM3 USP18 C1QB OAS2 IFIT2 IRF7 OAS3 HERC5 IFI44 EPSTI1 SAMD9 OASL DDX60 LY6E GBP1 DDX58 IFIH1 IFI35 STAT1 IFI16 TRIM22 EIF2AK2 IFITM2 DHX58 UBE2L6 DTX3L STAT2 BST2 FCGR1A TLR7 MT2A IRF2 RTP4 CXCL10 HERC6 MOV10 TRIM14 AIM2 ADAR PSME2 AGRN UBA3 RNASEL ATP6V0E1 IRF3
acute_bcell	all	covid	HZ_COVID19	500 genes upregulated by SARS-CoV-2 in human lung tissue from GSE147507	6.25559e-34	9.75534e-33	1.51611	0.587085	2.04293	322	IFI44L IFIT3 IFIT1 IFI44 IFI6 OAS3 MX1 IFITM1 XAF1 ISG15 OASL RSAD2 HERC5 MX2 HERC6 OAS1 IRF7 EPSTI1 EIF2AK2 IFIT2 DDX60 SAMD9L IFITM3 NMI PARP9 OAS2 GBP1 DDX60L MNDA DDX58 SAMD9 LY6E STAT1 TNFSF10 KLHDC7B IRF9 APOL6 UBE2L6 DYNLT1 BRCA2 TRIM22 CST7 TRIM5 NEXN PML PHF11 S100A11 TRIM21 MYADM LAMP3 LILRB2 ZC3H12A FGL2 HCST HIST1H2BD IFITM2 IFIH1 IFIT5 ZBP1 CASP1 GNLY LGALS9 USP15 CD38 STAT2 SRGN TIMM23 LMNB1 NAMPT YWHAE NCOA7 GLRX RAB8A SPTLC2 HIST1H2BC PIK3AP1 TOR1B TFEC RABGAP1L TNFSF13B LCP2 GCH1 DAPP1 RTP4 MS4A7 NFKBID SLAMF7 ARL5B VNN2 PDZD11 HCK GTF2B CD69 TLR1 IFI30 TOP2A HSH2D CERS6 SAMSN1 STX11 NAPA FGR MSMO1 HIST2H2BE
acute_bcell	all	covid	HZ_COVID19	Healthy human lung biopsy vs. COVID-19 infected human lung series 15 from GSE147507 up genes	6.25559e-34	9.75534e-33	1.51611	0.587085	2.04293	322	IFI44L IFIT3 IFIT1 IFI44 IFI6 OAS3 MX1 IFITM1 XAF1 ISG15 OASL RSAD2 HERC5 MX2 HERC6 OAS1 IRF7 EPSTI1 EIF2AK2 IFIT2 DDX60 SAMD9L IFITM3 NMI PARP9 OAS2 GBP1 DDX60L MNDA DDX58 SAMD9 LY6E STAT1 TNFSF10 KLHDC7B IRF9 APOL6 UBE2L6 DYNLT1 BRCA2 TRIM22 CST7 TRIM5 NEXN PML PHF11 S100A11 TRIM21 MYADM LAMP3 LILRB2 ZC3H12A FGL2 HCST HIST1H2BD IFITM2 IFIH1 IFIT5 ZBP1 CASP1 GNLY LGALS9 USP15 CD38 STAT2 SRGN TIMM23 LMNB1 NAMPT YWHAE NCOA7 GLRX RAB8A SPTLC2 HIST1H2BC PIK3AP1 TOR1B TFEC RABGAP1L TNFSF13B LCP2 GCH1 DAPP1 RTP4 MS4A7 NFKBID SLAMF7 ARL5B VNN2 PDZD11 HCK GTF2B CD69 TLR1 IFI30 TOP2A HSH2D CERS6 SAMSN1 STX11 NAPA FGR MSMO1 HIST2H2BE
acute_cd8	7	covid	C7_IMMUNESIGDB	GSE21546_UNSTIM_VS_ANTI_CD3_STIM_ELK1_KO_DP_THYMOCYTES_UP	6.26478e-34	2.76277e-31	1.51611	0.841262	2.84804	85	IFI44L XAF1 IRF7 ISG15 IFI6 OAS1 IFIT3 EIF2AK2 CMPK2 IFI44 PLSCR1 OAS3 USP18 ADAR DDX60 IFIT1 OASL HERC6 RSAD2 IFITM3 SAMD9 PHF11 HELZ2 RTP4 SP110 BST2 LGALS3BP DDX58 PARP9 RNF213 IFITM1 SAMHD1 ZNFX1 IFI35 TRIM25 STAT1 DDX60L IFI27 STAT2 IFIT5 DTX3L TRIM21 CYTIP
acute_cd8	4	timen	C7_IMMUNESIGDB	GSE26030_TH1_VS_TH17_DAY5_POST_POLARIZATION_UP	6.2668e-34	1.22052e-31	1.51611	-0.764766	-2.86562	140	IFI44L IRF7 OAS1 XAF1 MX1 RSAD2 IFIT1 ISG15 IFIT3 OAS2 SAMD9L PARP9 MX2 CMPK2 STAT1 DDX60 OAS3 EPSTI1 IFI44 USP18 OASL BST2 IFI35 HERC6 EIF2AK2 HELZ2 ISG20 DTX3L NMI LAP3 TNFSF10 RTP4 DHX58 SLFN5 PARP12 HSH2D IFIH1 STAT2 IRF9 HMOX2 TRAFD1 NOC3L PARP14 ZBP1 RUVBL1 SAMHD1 TRIM5 DAXX RNF213 UTP6 TRIM21 IFIT2 NIF3L1 C19orf12 LGALS3BP PARP11 GBP2 TMEM140 PML MITD1 NSUN2 NT5C3A
acute_cd8	3	covid	C7_IMMUNESIGDB	GSE13485_DAY1_VS_DAY7_YF17D_VACCINE_PBMC_DN	6.34432e-34	1.46705e-31	1.51611	0.667766	2.43592	165	IFI44L IFIT3 IFIT1 RSAD2 MX1 IFI44 OAS1 PLSCR1 IFI6 IFI27 OAS3 XAF1 USP18 EPSTI1 OASL EIF2AK2 DDX60 MX2 CMPK2 HERC6 IRF7 SPATS2L HERC5 PARP9 ISG15 IFIT2 OAS2 IFIT5 DDX58 IFIH1 DHX58 DDX60L PARP12 RTP4 SAMD9 LAP3 TRIM22 ZBP1 SP100 LYSMD2 DTX3L CD38 PNPT1 SP110 SAMD9L GBP1 TNFSF10 IFITM3 CHMP5 STAT1 FBXO6 PHF11 PARP14 SNAPC5 TMEM126B TRIM5 ADAR CALHM6 MRPL42 KLHDC7B IFITM1 ZNF410 LGALS3BP CASP1 IFNAR1 AZI2 LAMTOR3 CSE1L EFR3A YIPF5 C4orf33 DPH3 TAP1 PLAC8 GBP3
acute_myeloid	13	covid	HALLMARK	HALLMARK_INTERFERON_GAMMA_RESPONSE	6.42009e-34	3.01744e-32	1.51611	0.781789	3.0895	159	IFI27 ISG15 IFI44L IFITM3 MX1 LY6E IFIT3 IFI44 EPSTI1 RSAD2 OAS3 MX2 IFIT1 OASL XAF1 STAT1 OAS2 SERPING1 IFI35 EIF2AK2 IRF7 SAMD9L IFIT2 TNFSF10 MT2A LGALS3BP CMPK2 USP18 IFIH1 ADAR IFITM2 PLSCR1 BST2 HELZ2 STAT2 DDX60 ISG20 ZBP1 RNF213 FCGR1A APOL6 UBE2L6 VAMP5 PARP12 SP110 PARP14 ZNFX1 PSMA3 SECTM1 DDX58 PFKP TAP1 RBCK1 HLA-A PSME2 GBP4 TRIM25 LAP3 MYD88 PSMB2 NMI TRIM14 TRIM21 PNP TOR1B JAK2 HIF1A CMTR1 PML SPPL2A DHX58 SLC25A28 B2M
acute_cd8	3	covid	HZ_COVID19	500 genes up-regulated by SARS-CoV-2 in human Calu3 cells from GSE147507	6.43305e-34	1.85594e-32	1.51611	0.564672	2.12028	316	IFI44L IFIT3 IFIT1 RSAD2 MX1 IFI44 OAS1 PLSCR1 OAS3 XAF1 USP18 EPSTI1 OASL EIF2AK2 DDX60 MX2 CMPK2 HERC6 LGALS9 IRF7 TYMP IFI35 HERC5 PARP9 ISG15 IFIT2 OAS2 IFIT5 HSH2D DDX58 IFIH1 DHX58 DDX60L PARP12 RTP4 PPM1K SAMD9 TRANK1 MYD88 LAP3 TRIM22 ZBP1 SP100 DTX3L HELZ2 ZNFX1 PNPT1 SP110 SAMD9L GBP1 ZCCHC2 MT2A PMAIP1 DCP1A TNFSF10 STAT2 GIMAP2 STAT1 ISG20 JAK2 FBXO6 TNFAIP3 PHF11 PARP14 KIAA0040 NUB1 TMEM140 ZBTB43 SAMSN1 TRIM14 TRIM5 BST2 ZNF217 ADAR N4BP1 TRIM25 CD69 NEDD9 UBA7 KLHDC7B CYLD IL15RA TRIM21 MTHFD2 IFITM1 PSAT1 KLF6 PML GBP5 JUN CASP1 IFI16 UGCG SERPINB1 SLFN5 ZNF267 TAP1 GBP3 NFKBIZ RIPK2 NMI SKIL TICAM1 TLR3 APOL6 PARP10 BTN3A1 DUSP1 GPCPD1 IRF9 B4GALT5 TDRD7 FLT3LG PTK2B BIRC3 PHLDB2 SSH1
acute_cd8	all	timen	HZ_COVID19	SARS Top 200 Predicted Genes from Geneshot AutoRIF via AutoRIF Co-Occurrence Gene Similarity	6.52947e-34	9.17234e-33	1.51611	-0.726643	-2.86777	157	IFIT1 RSAD2 IFI44L IFIT3 OAS1 IRF7 MX1 MX2 IFI6 HERC6 ISG15 DDX60 USP18 OAS2 DDX58 SAMD9 EPSTI1 DHX58 IFI44 OAS3 ISG20 RTP4 DTX3L IFI35 EIF2AK2 OASL HERC5 BST2 IFIH1 STAT2 STAT1 SPON2 IRF9 IRF2 IFIT2 TRIM25 IFITM1 AGRN IFIT5 F2RL2 TBX21 IFI16 LY6E UBE2L6 HSPA1B TLR3 GBP1 SOCS1 RNASE2 TRIM32 IFITM3 UNC93B1 TNFRSF1B SAMHD1 STAT4 IRF3 TRIM56 MT2A PSKH1 TOM1L2 NBR1 GNGT2 ATP6V0E1 GNS
acute_cd8	7	timen	HZ_COVID19	Top 500 up genes for SARS-CoV-2 infection in Rhesus macaques at Group 1 dose in Bronchoalveolar Lavage at 2 DPI from GSE156701	6.55951e-34	1.96785e-32	1.51611	-0.687465	-2.75126	222	IFI44L XAF1 IRF7 MX1 OAS1 IFI6 ISG15 IFIT3 STAT1 EPSTI1 SAMD9L PARP9 MX2 GIMAP4 IFI44 OAS2 RSAD2 IFI35 TRIM22 OAS3 IFIT1 EIF2AK2 CMPK2 UBE2L6 DDX60 HERC6 USP18 LY6E GBP1 PARP10 SAMD9 HELZ2 OASL PHF11 IFI16 ISG20 SLFN5 DDX58 SHISA5 TYMP IFITM1 TNFSF10 STAT2 LGALS3BP HERC5 RTP4 HSH2D IFIT2 IFI27 TRIM14 IFIH1 DTX3L ADAR IRF9 CNP PNPT1 IFIT5 ZNFX1 PARP14 KLHDC7B MYD88 DHX58 TRIM25 NAPA APOL6 PARP12 ZBP1 TRIM5 PML SAMHD1 SELL MOV10 PRPF3 IFITM2 WARS
acute_myeloid	7	covid	C5_GO_BP	GOBP_DEFENSE_RESPONSE_TO_SYMBIONT	6.56856e-34	1.19449e-30	1.51611	0.653962	3.22436	196	IFI27 IFI44L IFITM1 ISG15 IFI6 MX1 IFITM3 OAS3 RSAD2 HERC5 RNASE1 EIF2AK2 IFIT3 OASL IFIT1 MX2 OAS2 ZBP1 ADAR TRIM22 GBP1 APOBEC3A RNASE2 ISG20 IRF7 DDX60 STAT1 PARP9 IFIT2 DDX58 MOV10 STAT2 PML ZNFX1 OAS1 IFI16 IFIH1 SIN3A TRIM25 IRF9 IFITM2 PTPRC SETD2 DHX58 TRIM38 IFNGR1 TRIM8 NT5C3A CGAS TRIM44 SERINC5 SAMHD1 DTX3L IL15 NCBP1 NLRC5 RIOK3 IFIT5 ZC3HAV1 DDIT4
acute_myeloid	10	timen	HZ_COVID19	SARS perturbation; 431 Up Genes from GEN3VA; Human airway epithelium (HAE) cells; Accession: GSE47961 ; Platform: GPL6480; Entry 5	6.61051e-34	3.40141e-32	1.51611	-0.666117	-2.5371	151	IFIT1 RSAD2 IFI27 SERPING1 ISG20 SAMD9 IFIT3 XAF1 HIST1H2AC IFITM1 IFIT2 CD300E ZBP1 SAMD9L IFI44L DDX58 MX2 OAS1 OASL OAS2 ISG15 IFI6 AIM2 IFIH1 USP18 PLSCR1 HERC5 NT5C3A OAS3 NMI TRIM22 TNFAIP3 DTX3L TRIM21 CXCL10 RTP4 IFI35 TOR1B IL1RN IRF7 GBP1 MX1 IFI44 NCOA7 DDX60 EPSTI1 HSH2D EIF2AK2 PARP9 DDX60L CD55 TAP1 LCP2 ICAM2 STAT2 PPM1K PARP12 PML SP110 MLKL USP30-AS1 IFIT5 TNFSF13B FCGR2A IL4I1 HLA-F APBB1IP LAIR1 TMEM140 HERC6 UBE2L6 IFI30 APOBEC3A ETV7 GBP5 DUSP5 ADAM8 GMPR BST2 HLA-A APOL1 CSRNP1 IFITM3
acute_cd8	8	covid	C7_VAX	FRANCO_BLOOD_SANOFI_PASTEUR_SA_INACTIVATED_INFLUENZA_VACCINE_CORRELATED_WITH_ANTIBODY_RESPONSE_AGE_18_40YO_1DY_POSITIVE	6.72472e-34	1.13709e-32	1.51611	0.832081	2.82466	93	IFI44L MX1 OAS1 IFI6 ISG15 IFIT3 PLSCR1 XAF1 RSAD2 OASL EIF2AK2 IFIT1 IFI44 IRF7 CMPK2 EPSTI1 MX2 OAS3 TYMP IFI35 OAS2 IFITM1 LY6E LAP3 HERC6 HELZ2 MT2A TMEM123 PARP9 TRIM22 DDX60 OTOF ISG20 STAT2 IFIH1 FBXO6 IFI16 PARP12 PARP14 ZNFX1 NCOA7 MOV10 SP110 TRAFD1 DHX58 ZBP1 TMEM208 APOL3 DDX58 CCR1 JAK2 FCER1G DYNLT1
acute_cd8	5	timen	HZ_COVID19	SARS Perturbation 357 Up Genes from GEN3VA Mouse Lung; Accession: GSE68820 ; Platform: GPL7202 ; Entry 4	6.82891e-34	1.08849e-32	1.51611	-0.783221	-2.6388	112	XAF1 IRF7 OAS1 RSAD2 IFIT3 ISG15 OAS2 OAS3 ISG20 IFI44 EIF2AK2 EPSTI1 IFIT1 SAMD9L PARP9 HERC6 IFI35 CCL4 HELZ2 STAT1 PARP10 STAT2 CMPK2 IFI16 USP18 IFIH1 DDX58 SP110 FCER1G PARP12 OASL UBE2L6 DHX58 PARP14 SAMHD1 NMI HSH2D AOAH ADAR SLAMF7 TRIM25 GBP5 TAP1 AREG IFITM3 GPR65 PLAC8 RNF213 SLFN13 OGFR PML DAXX GBP2 MYD88 NT5C3A PHF11 GBP4 RTP4 APOL6 NFIL3 PIM1 PARP11 IFIT2
acute_cd8	3	covid	HZ_COVID19	500 genes up-regulated by SARS-CoV-2 in human Calu3 cells at 12h from GSE148729	6.87671e-34	1.88946e-32	1.51611	0.543414	2.05515	371	IFI44L IFIT3 IFIT1 RSAD2 MX1 IFI44 OAS1 PLSCR1 IFI6 IFI27 OAS3 XAF1 USP18 EPSTI1 OASL EIF2AK2 DDX60 MX2 CMPK2 HERC6 LGALS9 IRF7 TYMP IFI35 HERC5 PARP9 ISG15 IFIT2 OAS2 IFIT5 ODF3B HSH2D DDX58 IFIH1 DHX58 DDX60L PARP12 RTP4 PPM1K SAMD9 TRANK1 MYD88 LAP3 TRIM22 ZBP1 SP100 DTX3L HELZ2 ZNFX1 PNPT1 SP110 SAMD9L GBP1 RHOB ZCCHC2 MT2A PMAIP1 TNFSF10 CNP STAT2 IFITM3 STAT1 ISG20 MOV10 JAK2 FBXO6 TNFAIP3 PHF11 PARP14 NUB1 REC8 TMEM140 ARID4B TRIM14 TRIM5 BST2 CDK17 ZNF217 ADAR N4BP1 TRIM25 NEDD9 UBA7 NT5C3A CYLD IL15RA TRIM21 IFITM1 E2F3 TREX1 PML JUN CASP1 CCNT2 IFI16 RBCK1 FRS2 AZI2 UGCG SLFN5 ZNF267 TAP1 SETDB1 PPP1R10 NFKBIE GBP3 NFKBIZ ZBTB17 RLF PIP5K1A SNRK GPBP1 RIPK2 NMI SKIL TICAM1 TLR3 ARL4A CMTR1 APOL6 PARP10 BTN3A1 TBK1 DUSP1 IRF9 MSL2 TRIM26 RPP38 GTF2B CARD16 TDRD7 NRIP1 USF1 BIRC3 DDX47 RNF111 KLF3 JMJD1C FOS FBXO38 DYRK1A SOCS1 CLK2 CSRNP1 TRA2A ZNF140 SQSTM1 PPP1R15A FOSL2 PPP2R2A
acute_cd8	8	timen	HZ_COVID19	500 genes upregulated by SARS-CoV-2 in human lung tissue from GSE147507	6.88145e-34	1.00752e-32	1.51611	-0.633524	-3.12628	240	IFI44L MX1 XAF1 IFIT3 IFIT1 OAS1 IRF7 ISG15 IFI6 RSAD2 MX2 SAMD9 EIF2AK2 OAS2 SAMD9L EPSTI1 OASL DDX60 PARP9 IFI44 TRIM22 HERC6 IFITM1 HERC5 CCL4 STAT1 OAS3 LGALS9 SP110 DDX58 DDX60L GBP1 S100A11 IFIT2 IRF2 PLEK UBE2L6 NMI CCL3 TNFSF10 LY6E CASP1 IFIH1 STAT2 PHF11 RTP4 TRIM21 CCR1 CD38 TRIM38 CD48 CHI3L2 S100A8 IFIT5 FGL2 SLAMF7 FGR CTSC GBP5 CARD16 AIM2 KLHDC7B HSH2D IFITM2 IFITM3 S100A12 PTPRC GBP3 TRIM5 TNFSF14 FCGR3A APOL6 LPAR6 GBP4 SMAP2 PML CD164 PLAC8 IRF9 ALOX5AP CST7
acute_cd8	8	timen	HZ_COVID19	Healthy human lung biopsy vs. COVID-19 infected human lung series 15 from GSE147507 up genes	6.88145e-34	1.00752e-32	1.51611	-0.633524	-3.12628	240	IFI44L MX1 XAF1 IFIT3 IFIT1 OAS1 IRF7 ISG15 IFI6 RSAD2 MX2 SAMD9 EIF2AK2 OAS2 SAMD9L EPSTI1 OASL DDX60 PARP9 IFI44 TRIM22 HERC6 IFITM1 HERC5 CCL4 STAT1 OAS3 LGALS9 SP110 DDX58 DDX60L GBP1 S100A11 IFIT2 IRF2 PLEK UBE2L6 NMI CCL3 TNFSF10 LY6E CASP1 IFIH1 STAT2 PHF11 RTP4 TRIM21 CCR1 CD38 TRIM38 CD48 CHI3L2 S100A8 IFIT5 FGL2 SLAMF7 FGR CTSC GBP5 CARD16 AIM2 KLHDC7B HSH2D IFITM2 IFITM3 S100A12 PTPRC GBP3 TRIM5 TNFSF14 FCGR3A APOL6 LPAR6 GBP4 SMAP2 PML CD164 PLAC8 IRF9 ALOX5AP CST7
acute_myeloid	11	covid	HZ_COVID19	Top 500 upregulated genes in mouse liver with SARS-CoV-2 infection (Day 3) from GEO GSE162113	6.89124e-34	8.51875e-33	1.51611	0.686286	2.62704	281	IFI27 MX1 IFIT3 RSAD2 IFI44 IFIT1 SIGLEC1 IFITM3 LGALS3BP ISG15 USP18 C1QB OAS3 CMPK2 XAF1 OAS2 IFIT2 EIF2AK2 IRF7 MX2 DDX60 SAMD9L PLAC8 STAT1 IFI35 ZBP1 C1QC IFIH1 TNFSF10 C1QA DDX58 SLFN5 PARP12 TOR1B HERC6 PARP14 SP110 RNF213 UBE2L6 NMI PML PLSCR1 BST2 IL1RN DHX58 RTP4 TAP1 SP100 SHISA5 PARP10 ADAR TRIM21 UBA7 GBP5 ZNFX1 PSMB9 IFNGR2 MIIP IRF9 NLRC5 ZC3HAV1 TMEM51 BIN3 COQ10B MLKL GBP3 SELL BLNK NSL1
acute_cd8	4	timen	C7_IMMUNESIGDB	GSE18791_UNSTIM_VS_NEWCATSLE_VIRUS_DC_10H_DN	6.89631e-34	1.29147e-31	1.51611	-0.781008	-2.90538	124	IFI44L IRF7 XAF1 MX1 RSAD2 ISG15 IFI6 IFIT3 OAS2 SAMD9L PARP9 MX2 PLSCR1 CMPK2 STAT1 DDX60 OAS3 EPSTI1 IFI44 USP18 OASL HERC6 SAMD9 DDX58 HELZ2 HERC5 TRIM22 ISG20 DTX3L TRIM69 TAP1 TNFSF10 RTP4 DHX58 SLFN5 PHF11 SP100 SP110 CNP GBP4 IFIH1 STAT2 ADAR PNPT1 APOBEC3G PARP14 ZBP1 TRIM5 MYD88 IFIT5 GBP5 IFIT2 ZNFX1 ZC3HAV1 APOL1 C21orf91 APOL6 AIM2 LGALS3BP CARD16 UBA7 PML ETV7 NT5C3A PI4K2B RTCB RIPOR2
acute_myeloid	11	timen	C7_IMMUNESIGDB	GSE42021_CD24INT_VS_CD24LOW_TREG_THYMUS_DN	6.92548e-34	7.33047e-32	1.51611	-0.807176	-2.89233	125	IFI27 IFI44L IFIT1 IFITM1 IFIT3 ISG20 MX1 RSAD2 IFI6 ISG15 OAS1 MX2 IFITM3 USP18 OAS2 XAF1 SERPING1 IFIT2 IRF7 OAS3 HERC5 IFI44 SAMD9 OASL TNFSF10 DDX60 LY6E DDX58 IFIH1 IFI16 TRIM22 CHMP5 SP110 IFITM2 LAP3 PARP12 STAT2 BST2 PHF11 PML PLSCR1 RTP4 TRIM5 CXCL10 HERC6 TRIM14 TRIM21 ADAR TRIM38 UBA7 EXT1 CMTR1 SP100 SH2D3C TBL2 TRANK1 FAS
acute_cd4	2	timen	HZ_COVID19	500 genes up-regulated by SARS-CoV-2 in human Calu3 cells at 12h from GSE148729	6.96544e-34	1.38019e-32	1.51611	-0.632912	-2.23331	317	IFI44L XAF1 MX1 ISG15 IRF7 OAS1 RSAD2 IFI6 IFIT3 IFIT1 MX2 ISG20 IFI27 IFI35 PARP9 BST2 CMPK2 PLSCR1 HERC5 OASL OAS2 TYMP EPSTI1 STAT1 USP18 DDX60 SAMD9 SAMD9L SP100 HELZ2 GBP1 IFI44 EIF2AK2 DDX58 DTX3L DDX60L IFI16 HERC6 OAS3 PPM1K PIM1 LAP3 PARP10 TRIM22 DHX58 PARP12 SP110 TRIM69 MT2A PHF11 RHOB IFITM1 ODF3B NMI N4BP1 ZNFX1 SLFN5 UBE2L6 OGFR IRF2 IFIH1 CNP PNPT1 STAT2 TXNIP PARP14 PSMB9 IRF9 APOL6 TNFSF10 TAP1 ADAR TRIM25 TRIM38 ZC3HAV1 TRIM14 LGALS9 MYD88 RBCK1 HSH2D TMEM140 BTN3A3 TRIM21 RTP4 RNF213 UBA7 PML PARP8 GBP4 TRANK1 PPP1R10 IFIT5 SOCS1 TRIM5 ARID5B RBM6 CASP1 GBP3 SAMHD1 ZBP1 ARRDC3 ZCCHC2 THEMIS2 RNF31 CARD16 PSMB8
acute_cd8	8	timen	C7_IMMUNESIGDB	GSE14000_UNSTIM_VS_4H_LPS_DC_TRANSLATED_RNA_DN	7.0542e-34	9.52316e-32	1.51611	-0.820076	-3.48685	97	IFI44L MX1 XAF1 IFIT3 IFIT1 OAS1 IFI27 IRF7 ISG15 RSAD2 MX2 USP18 OAS2 CMPK2 EPSTI1 OASL ISG20 PARP9 IFI44 PPM1K HERC6 IFITM1 HERC5 CCL4 STAT1 DTX3L SP110 DDX58 DDX60L GBP1 SLFN5 IFIT2 UBE2L6 TNFSF10 TRIM69 IFIH1 RTP4 CNP CD38 CD48 PNPT1 IFIT5 NT5C3A SLAMF7 GBP5 NUB1 AIM2 C1GALT1 MYD88 APOL6
acute_cd8	6	timen	HZ_COVID19	SARS-CoV perturbation; 311 Up Genes from GEN3VA; Human bronchial epithelial 2B4 cells; Accession: GSE17400 ; Platform: GPL570; Entry 5	7.06902e-34	1.37139e-32	1.51611	-0.699872	-3.1621	195	IFI44L IFIT1 MX1 IFIT3 IRF7 RSAD2 XAF1 OAS1 IFI27 ISG15 MX2 SAMD9L DDX60 CMPK2 ISG20 SAMD9 USP18 TRIM22 EPSTI1 OAS2 IFI44 HELZ2 HERC5 DDX58 PARP9 BST2 DTX3L PLAC8 IFI35 EIF2AK2 OASL IKZF3 LGALS9 IFITM1 FBXO6 STAT1 HSH2D DDX60L RTP4 CCR1 OAS3 SLFN5 IFIT2 PARP12 IFITM3 ZNFX1 SP110 LAP3 IRF2 ADRB2 IFIH1 PHF11 PARP14 HES4 ZBP1 RNF213 SP100 IFITM2 APOL6 LAMP3 MOV10 KLHDC7B TRIM21 IFI16 IFIT5 TNFSF10 UBE2L6 THEMIS2 PML BTN3A3 TMEM140 GBP1 CASP1 ZNF600 TRIM5 GIMAP2 SAMHD1 SIDT1 MT2A PRKD2 TRAFD1 XRN1 NT5C3A NEDD9 TAP1 ZBTB6 ETV7 MYD88 SNHG12 GBP4
acute_bcell	all	timen	HZ_COVID19	500 genes up-regulated by SARS-CoV-2 in Calu-3 cells from GSE148729	7.1429e-34	9.30319e-33	1.51611	-0.642593	-2.26654	307	IFIT3 IFI44L IFIT1 CMPK2 XAF1 USP18 ISG15 RSAD2 IFI44 OAS1 IFI6 MX1 MX2 IFITM1 OAS2 IRF7 OAS3 DDX60 EPSTI1 OASL IFIT2 STAT1 IFI27 HERC5 SAMD9L HERC6 PARP9 TRIM69 SLFN5 TRIM22 TNFSF10 BST2 SAMD9 DDX58 HELZ2 DDX60L IFI35 MT2A UBE2L6 LAP3 NMI DTX3L GBP1 DHX58 STAT2 ISG20 LY6E PARP10 IFI16 IFITM2 CASP1 RTP4 LAMP3 BTN3A2 TRIM5 APOL6 LGALS9 TENT5A PPM1K TRAFD1 PSMB9 IFITM3 IRF9 TRIM14 TYMP ENDOD1 MYD88 NT5C3A KIAA0040 PNPT1 RNF213 IFIH1 GBP4 SP110 TRIM21 TRANK1 UNC93B1 CNP TNFSF13B PARP12 ZBP1 MLKL JAK2 BTN3A3 TMEM140 TAP1 ADAR IGFBP4 PSMB8-AS1 IFIT5 TRIM56 UBA7 HSH2D PML PIK3AP1 HLA-DOB GCA APOBEC3G APOL2 DAPP1 MOV10 PAXIP1-AS2 SAMHD1 PSMB10 TDRD7 PSMB8 ZNFX1 TRIM38
acute_cd8	1	timen	HALLMARK	HALLMARK_INTERFERON_ALPHA_RESPONSE	7.1429e-34	3.28573e-32	1.51611	-0.830615	-2.57557	86	IFI44L MX1 RSAD2 OAS1 IFIT3 IRF7 ISG15 PLSCR1 USP18 IFI27 EPSTI1 CMPK2 PARP9 IFI35 SAMD9L SAMD9 DDX60 IFI44 ISG20 HELZ2 HERC6 OASL EIF2AK2 BST2 PARP14 TAP1 LAP3 NMI IFIH1 DHX58 RTP4 PNPT1 SP110 ADAR MOV10 GBP4 UBE2L6 STAT2 IRF9 TRIM21 PARP12 TMEM140 LY6E PSMB9 TXNIP CNP TRIM5 CASP1 TRAFD1 IRF2 IFIT2 TRIM14 IFITM1 OGFR
acute_cd8	6	covid	HZ_COVID19	SARS-CoV perturbation; 402 Up Genes from GEN3VA; Human bronchial epithelial 2B4 cells; Accession: GSE17400 ; Platform: GPL570; Entry 6	7.1429e-34	6.85718e-32	1.51611	0.584278	2.15134	274	IFI44L IFI27 MX1 OAS1 IFI44 IFIT1 USP18 IFIT3 EPSTI1 ISG15 XAF1 OASL MX2 IRF7 RSAD2 HERC5 LGALS9 CMPK2 OAS3 DDX60 PNPT1 TYMP PARP14 OAS2 MOV10 DDX60L DNAJA1 CD38 IFIH1 HELZ2 SAMD9 EIF2AK2 ISG20 CHMP5 WARS GBP1 IFI35 TNFSF10 SELL PHF11 LAP3 MYD88 PML MIA2 PARP12 PARP9 CCR1 JAK2 CMTR1 DHX58 ZNFX1 TIA1 SP100 IFITM3 SAMD9L STAT2 KLHDC7B PPM1K ZBP1 DDX58 N4BP1 BST2 MT1X TRIM25 MT2A TRAFD1 AZI2 IFIT2 ZCCHC2 STAT1 BLZF1 RTP4 TRIM21 TRIM69 NMI CBR3 CASP7 NUB1 MASTL IRF9 DTX3L LY6E IFIT5 RICTOR GBP2 NAPA PARP10 BIRC3 SERPINB9 UBA7 OGFR SP110 MLKL HES4 ADAR
acute_myeloid	13	timen	C5_GO_BP	GOBP_CYTOPLASMIC_TRANSLATION	7.22189e-34	4.03222e-31	1.51611	0.743566	3.45518	130	RPLP0 RPL5 RPS3A RPL3 EIF4B RPS5 RPSA RPL6 RPS8 RPS4X RPS27A RPL4 RPS23 RPL21 RPL10 PABPC1 RPL7 RPS6 RPS3 RPL15 RPL7A RPS2 RPL22 RPS7 YBX1 RPL10A RPS18 RPLP1 RPL13 RPS14 RPS15A RPL17 RPS17 RPL36A RPS13 RPL35A RPL11 RPS10 RPL34 RPL27 RPL24 RPL32 RPL18 RPL26 RPS24 EIF4H RPS12 RPL9 RPS16 RPL14 RPL29 RPL23A RPL18A RPL19 RPL30 RPL8 RPL39 RPS11 RPL13A RPL12 RPL23 CSDE1 EIF3I RPS25 RPL41 EIF2S3 RPS28 RPS21 RPL37 RPS20 RPS27 EIF2D RPS19 RPL27A EIF3M ETF1 ZNF385A RPS29 RPL35
acute_cd8	8	timen	HZ_COVID19	Top 500 up genes for SARS-CoV-2 infection in Rhesus macaques at Group 3 dose in Bronchoalveolar Lavage at 2 DPI from GSE156701	7.30534e-34	1.04284e-32	1.51611	-0.722879	-3.32955	154	IFI44L MX1 XAF1 IFIT3 IFIT1 OAS1 IRF7 ISG15 IFI6 RSAD2 MX2 USP18 EIF2AK2 OAS2 CMPK2 EPSTI1 OASL DDX60 PARP9 IFI44 TRIM22 HERC6 HERC5 STAT1 OAS3 PARP10 DDX58 HELZ2 IFI16 SLFN5 ADAR IFIT2 IFIH1 STAT2 TRIM14 CNP DHX58 PNPT1 IFIT5 STOM APOL2 TRIM25 HSH2D TRIM5 SAMHD1 PML USP28
acute_cd8	5	covid	HZ_COVID19	Top 500 up genes for SARS-CoV-2 infection in Rhesus macaques at Group 2 dose in Bronchoalveolar Lavage at 2 DPI from GSE156701	7.32036e-34	1.65623e-32	1.51611	0.637657	2.16753	275	IFI44L MX1 IRF7 IFI6 ISG15 IFIT3 XAF1 IFI44 MX2 OAS1 HERC5 OASL RSAD2 EPSTI1 EIF2AK2 PARP9 OAS3 HELZ2 HERC6 LY6E IFIT1 TMEM123 IFI27 CMPK2 SAMD9L OAS2 IFIT2 DDX60 DDX60L ZBP1 IFIT5 SAMD9 PARP12 TYMP PARP14 TRIM22 BST2 ISG20 EHD4 ZNFX1 DTX3L DDX58 TRIM14 USP18 STAT2 ADAR STAT1 PHF11 XRN1 MOV10 PARP10 TRANK1 TRIM5 CD38 DHX58 TRIM25 SLC15A4 TNFRSF1B SLFN5 IFIH1 MYADM GBP1 ARHGEF3 PIK3AP1 PRF1 CRTC3 CMKLR1 EDEM1 LILRB1 WARS APOL6 TMEM62 TNFSF10 SCARB2 LIMK1 CNP UBE2Q2 POLK MTA2 MYD88 PML SP140L CUL1 RAB35 CAMK2D LAP3 PNPT1 C1GALT1 PARP11 BMPR2 RAB8B HAVCR2 HARS GIMAP4 TLE4 GIMAP2 SEC24D XPO1 SPPL2A NDRG1 PLD3 CWF19L1 GBA UBE2L6 PLIN3 UBIAD1 SMCHD1 AIDA ITGA5 IFI16 RAP2A GZMB ST3GAL5
acute_myeloid	13	timen	HZ_COVID19	Top 500 up genes for SARS-CoV-2 infection in Mesocricetus auratus hamster lung Day 3 from GSE162208	7.34641e-34	1.07747e-32	1.51611	-0.716327	-2.72451	227	ISG15 MX1 SIGLEC1 MX2 EPSTI1 IRF7 TNFSF10 IFI44 OAS2 RSAD2 STAT1 PARP9 IFIT2 GIMAP4 BST2 IFITM2 C1QB DDX60 LGALS3BP STAT2 CMPK2 LILRA5 MS4A4A EIF2AK2 LAP3 FGL2 NMI NT5C3A DDX58 UBE2L6 DTX3L RNASE6 TAP1 ZBP1 PARP12 MLKL HELZ2 PSMB9 PML ADAR SPATS2L APOL6 XPO1 LGALS9 SELL PARP10 NAMPT IRF2 SAMSN1 MPEG1 SMCHD1 TRIM21 ZNFX1 HSH2D CASP1 LMNB1 CCR2 EGR1 PSMB8 MEFV DHX58 ZCCHC2 RAB8B TLR8 DAPP1 GBP5 NLRC5 GSDMD CD2AP TARDBP NKG7 UBA7 PIK3C2A XIAP MIER1 SNX27 GZMB CD48 GBP2 FAM111A PSTPIP2 THEMIS2 CAPZA1 PIK3AP1 HERC4 FAR1 CHST15 CLEC12A AOAH UNC93B1 BAZ1A B2M GPR65
acute_myeloid	all	covid	C7_IMMUNESIGDB	GSE26030_TH1_VS_TH17_DAY5_POST_POLARIZATION_UP	7.37919e-34	8.98785e-32	1.51611	0.789726	3.04884	170	USP18 IFI44L RSAD2 IFIT1 LGALS3BP MX1 ISG15 OASL IFIT3 CMPK2 CXCL10 IFI44 AGRN OAS3 EPSTI1 IFITM3 IFIT2 OAS2 XAF1 ISG20 ZBP1 HERC6 PLAC8 SAMD9L EIF2AK2 IFIH1 DDX60 MX2 IFI35 HELZ2 ZCCHC2 IRF7 NT5C3A OAS1 DHX58 PARP9 PARP12 STAT1 PARP14 SLFN5 PML CKM TNFSF10 RTP4 HSH2D RNF213 TLR7 LAP3 DTX3L CD69 TRIM5 CSF1 SIDT1 IFI27L2 STAT2 BST2 NMI PARP11 TRIM21 TPST1 CACNA1A TMEM140 AMIGO2 TDRD7 NR1H3 DTX4 TMEM106A
acute_cd4	12	covid	C5_GO_CC	GOCC_RIBOSOMAL_SUBUNIT	7.40473e-34	1.4106e-31	1.51611	-0.713829	-3.52893	131	RPS14 RPL29 RPS27A RPS19 RPL35 RPL21 RPS6 RPL26 RPLP2 RPL4 RPS9 RPL18A RPS18 RPL34 RPL23 RACK1 RPL13 RPL6 RPS4X RPL31 RPS2 RPL10A RPS5 RPS3A RPL27 RPS27 RPL18 RPL41 RPL13A RPL37 RPS12 RPL27A RPS15A RPL5 RPS10 RPL39 RPSA RPS23 RPLP1 RPL3 RPS3 RPL37A RPS8 RPL35A RPL19 RPL24 RPS7 RPL7A RPL32 RPL30 RPS21 RPL8 RPS11 RPL36A MRPL10 RPS13 RPL10 RPLP0 RPL17 MRPL28 RPL22 RPL23A MRPL33 RPL7 RPS20 MRPL14 RPS16 RPS29 MRPS6 RPL9 MRPL57 UBA52 RPS17 RPS28 MRPL52
acute_cd8	2	timen	C2_CP_KEGG	KEGG_RIBOSOME	7.41071e-34	1.17089e-31	1.51611	0.779955	4.06789	85	RPL3 RPS3A RPL5 RPS4X RSL24D1 RPL4 RPLP0 RPS10 RPS8 RPL10A RPS27A RPSA RPS23 RPS5 RPL26 RPS7 RPS6 RPS3 RPS15A RPL34 RPL7A RPL9 RPL7 RPL15 RPL18 RPL24 RPS9 RPL10 RPL13 RPS26 RPL37 RPL35A RPS18 RPL6 RPL21 RPLP2 RPS2 RPL39 RPL29 RPL27 RPS16 RPS13 RPL17 RPS19 RPL22L1 RPL27A RPS11 RPL23A RPL23 RPS24 RPL11 RPS28 RPS12 RPL22 RPS21 RPS17 RPL32 RPS27 RPL8 RPL30 FAU RPL14 RPL18A RPL31 RPLP1 UBA52 RPL19 RPS15 RPS25 RPL12
acute_cd8	4	timen	HZ_COVID19	Top 500 up genes for SARS-CoV-2 infection in Rhesus macaques at Group 3 dose in Bronchoalveolar Lavage at 4 DPI from GSE156701	7.47044e-34	2.05259e-32	1.51611	-0.673254	-2.6424	236	IFI44L IRF7 OAS1 XAF1 MX1 RSAD2 IFIT1 ISG15 IFI6 IFIT3 OAS2 PARP9 MX2 CMPK2 STAT1 DDX60 OAS3 GIMAP4 EPSTI1 IFI44 USP18 OASL GIMAP6 HERC6 EIF2AK2 IFI27 DDX58 HELZ2 HERC5 PARP10 TRIM22 IFI16 CHST12 LY6E DHX58 SLFN5 TYMP MCM3 CNP PARP12 AARS APOL2 CCR5 IFIH1 STAT2 TRIM25 APOBEC3G TRIM14 TRAFD1 ZBP1 SAMHD1 TRIM5 KCNA3 BTN3A1 IFIT5 IFIT2 ANKFY1 ELP3 SNX27 APOL1 MOV10 TMEM123 LNPEP SMCHD1 LGALS3BP MARS RMDN3 PML
acute_cd8	7	covid	C7_IMMUNESIGDB	GSE26030_TH1_VS_TH17_DAY5_POST_POLARIZATION_UP	7.47722e-34	3.02267e-31	1.51611	0.770897	2.70034	125	IFI44L XAF1 MX1 IRF7 ISG15 OAS1 IFIT3 EPSTI1 EIF2AK2 SAMD9L MX2 CMPK2 IFI44 OAS3 OAS2 USP18 DDX60 IFIT1 OASL HERC6 RSAD2 HSH2D IFITM3 HELZ2 RTP4 BST2 LGALS3BP PARP9 RNF213 SAMHD1 IFI35 ISG20 LAP3 STAT1 PLAC8 STAT2 HSPA5 DTX3L TRIM21 ZCCHC2 TRIM5 IRF9 IFIT2 DAXX CD69 SLFN5 C7orf50 GPR65 DHX58 EIF5B CD47 IFIH1 TNFSF10 VTA1 ZBP1 NMI HLA-E
acute_cd4	all	timen	HZ_COVID19	Top 500 up genes in human lung AT2 cells organoids from GSE160435	7.49782e-34	1.17823e-32	1.51611	-0.604478	-2.21771	365	IFIT1 IFI44L RSAD2 IFIT3 OAS1 CMPK2 XAF1 IRF7 MX1 USP18 MX2 IFI6 ISG15 DDX60 OAS3 OAS2 OASL HERC6 SAMD9L PARP9 DDX58 EPSTI1 EIF2AK2 SAMD9 IFI44 PLSCR1 IFI35 STAT1 RTP4 HERC5 GBP1 BST2 DTX3L DDX60L IFIT2 SPATS2L TRIM25 IFI27 C1GALT1C1 TDRD7 IFIH1 NMI ISG20 SP100 PARP12 HSH2D TYMP CNP TAP1 TTC38 IRF9 TRIM21 GBP3 PHF11 LGALS9 CARD8-AS1 PARP14 LAP3 OGFR TRAFD1 PNPT1 SP110 TRIM5 IFIT5 TPRA1 APOL6 ADAR ZBP1 ORMDL2 CMTR1 IRF3 ABHD3 PREB RIPK3 ZNFX1 ILK MYD88 APOBEC3A TAP2 PML SLC52A2 BLZF1 MLKL NR2F6 TMEM63A CCND3 HYOU1 CREB1 MYL12A ZGPAT CASP6 DNAJA1 ZDHHC16 DDX23 UBE2D1 FAIM RNF34 TWF2 AUP1 PSME2 TOR1B THEMIS2 PSMC6 SUSD3 ATP6V1D TMPO NUB1
acute_cd8	3	covid	C7_IMMUNESIGDB	GSE2770_TGFB_AND_IL4_ACT_VS_ACT_CD4_TCELL_2H_DN	7.49782e-34	1.65497e-31	1.51611	0.658221	2.40544	172	IFI44L IFI44 OAS1 PLSCR1 IFI27 OAS3 XAF1 EPSTI1 OASL EIF2AK2 DDX60 MX2 LGALS9 IRF7 SPATS2L IFI35 PARP9 ISG15 IFIT2 OAS2 IFIT5 ODF3B LY6E DDX58 IFIH1 DHX58 PARP12 PPM1K SAMD9 MYD88 LAP3 ZBP1 SP100 DTX3L HELZ2 CD38 ZNFX1 SP110 SAMD9L ZCCHC2 TNFSF10 STAT2 IFITM3 CHMP5 ISG20 MOV10 FBXO6 PHF11 KIAA0040 NUB1 C1GALT1 ZBTB43 RHEB BST2 ELF1 TRIM25 PRKAG2 NT5C3A IL15RA TRIM21 IFITM1 SH3GLB1 SMCHD1 TREX1 CHST12 IFI16 DRAP1 AZI2 RAB8A C4orf33 DYNLT1 USP11 SPTLC2 ARHGEF3 CALCOCO2 INAFM1 SNW1 NMI TOR1B CRYBG1 CMTR1 PARP10 CDS2 TENT5A IRF9 B4GALT5 TRIM26 GTF2B TDRD7 MICB ELF4 NFE2L1 CNDP2 SHISA5 UNC93B1 CAPN2 C21orf91
acute_cd8	3	timen	C7_IMMUNESIGDB	GSE13485_DAY7_VS_DAY21_YF17D_VACCINE_PBMC_UP	7.49782e-34	1.24262e-31	1.51611	-0.731476	-2.37146	154	IFI44L RSAD2 IFIT1 MX1 OAS1 IFIT3 IRF7 XAF1 MX2 OAS2 IFI27 USP18 EPSTI1 IFI6 ISG15 PLSCR1 DDX60 HERC6 SAMD9L PARP9 OAS3 OASL EIF2AK2 STAT1 HERC5 DTX3L SPATS2L DHX58 TRIM22 DDX60L PARP12 STAT2 PNPT1 ZCCHC2 SP100 ZNFX1 LAP3 PHF11 TRIM69 SCO2 PARP14 LY6E FBXO6 ODF3B CMTR1 ADAR TRIM25 PARP11 SCARB2 TENT5A PML RCC2 APOL6 IFIT5 ZBP1 GLUL NEXN UTRN VPS11 APOBEC3A
acute_cd8	3	timen	HZ_COVID19	500 genes up-regulated by SARS-CoV-2 in human Calu3 cells from GSE147507	7.49782e-34	1.43493e-32	1.51611	-0.618032	-2.04534	316	IFI44L RSAD2 IFIT1 MX1 OAS1 IFIT3 IRF7 XAF1 MX2 CMPK2 OAS2 USP18 EPSTI1 ISG15 PLSCR1 DDX60 HERC6 SAMD9L PARP9 IFI44 OAS3 IFI35 SAMD9 DDX58 HELZ2 ISG20 OASL EIF2AK2 STAT1 HERC5 BST2 DTX3L DHX58 RTP4 TRIM22 GBP1 LGALS9 PPM1K DDX60L PARP10 PARP12 STAT2 PNPT1 IFI16 IFIH1 TYMP N4BP1 NMI UBE2L6 ZCCHC2 HSH2D TNFSF10 TRANK1 SP100 IRF2 ZNFX1 TRIM5 LAP3 GIMAP2 IRF9 ETV7 PHF11 TMEM140 MT2A PARP14 IKZF3 GBP4 FBXO6 TXNIP SLFN5 TRIM14 TRAFD1 KIF21B IFITM1 ADAR TAP1 CASP1 PSAT1 KIAA0040 PSMB9 TRIM25 SYTL3 SP110 TNFSF13B PIM1 TRIM38 UBA7 BTN3A1 IFIT2 MYD88 PML TLR3 APOL6 IFIT5 KLHDC7B APOBEC3G B4GALT5 ZBP1 RNF213 APOL3 GBP3
acute_cd4	13	covid	C7_VAX	SCHERER_PBMC_YF_VAX_AGE_18_40YO_4_TO_7DY_UP	7.51892e-34	1.31999e-32	1.51611	0.754503	3.02977	148	ISG15 IFI44L IFI6 IFIT3 MX1 IFITM1 XAF1 LY6E OAS1 HERC5 SAMD9 IFI27 EIF2AK2 IFIT1 MX2 OASL MT2A IFI44 USP18 SPATS2L SAMD9L COX5A OAS2 IFITM3 ISG20 OAS3 TNFSF10 IFITM2 HSH2D LAP3 NMI DRAP1 TRIM22 IFIT5 SHISA5 MT1X CHMP5 SNRPG HERC6 ANXA2 SF3B1 TAP1 S100A11 PLSCR1 GNAS SCAMP2 DDX58 ERH CD74 PARP9 TRIM21 SP110 FERMT3 PARP12 DNAJA1 SAT1
acute_myeloid	13	timen	HZ_COVID19	Top 500 up genes for SARS-CoV-2 infection in Rhesus macaques at Group 1 dose in Bronchoalveolar Lavage at 4 DPI from GSE156701	7.58223e-34	1.08426e-32	1.51611	-0.711613	-2.71574	238	IFI27 IFI44L IFI6 ISG15 MX1 IFIT3 SIGLEC1 APOBEC3A OAS1 XAF1 MX2 EPSTI1 IFIT1 IRF7 IFI44 OAS3 OAS2 LY6E RSAD2 STAT1 PARP9 IFIT2 SAMD9 CCR1 GIMAP4 OASL HERC5 DDX60 LGALS3BP STAT2 CMPK2 USP18 MS4A4A EIF2AK2 MARCH1 ABI3 DDX58 IFIH1 RABGAP1L TAP1 ZBP1 HELZ2 PML ADAR SCIMP SAMD4A APOL6 CTSD SELL PARP10 P2RY6 TCN2 MPEG1 TRIM25 HSH2D SCARB2 TRIM5 FES CCR2 CD300E GIMAP6 FCN1 SLFN5 GNS DHX58 KLHDC7B RAB8B NCKAP1L ATP13A1 TOR1B DYSF AQP9 TMEM123 SELPLG HAVCR2 GZMB CNP ADAP2 THEMIS2 MYD88 SRGAP2 CRISPLD2 CHST15
acute_cd8	3	timen	C7_IMMUNESIGDB	GSE21360_NAIVE_VS_QUATERNARY_MEMORY_CD8_TCELL_DN	7.58655e-34	1.24262e-31	1.51611	-0.703083	-2.29413	181	IFI44L RSAD2 IFIT1 MX1 OAS1 IFIT3 IRF7 XAF1 MX2 OAS2 IFI27 USP18 IFI6 ISG15 PLSCR1 DDX60 HERC6 IFI44 OAS3 IFI35 SAMD9 DDX58 ISG20 OASL EIF2AK2 HERC5 BST2 DHX58 RTP4 TRIM22 CHMP5 PARP12 STAT2 CD38 IFIH1 N4BP1 NMI UBE2L6 EIF2S1 ZCCHC2 TMEM187 SP100 LAP3 IRF9 PHF11 ANKFY1 TRAFD1 CMTR1 IFITM1 ADAR TAP1 CASP1 TREX1 CHST12 SP110 TRIM38 NOC3L IFIT2 POGLUT1 TENT5A RNF8 PML TLR3 APOL6 NOL8 XIAP IFIT5 NBN YEATS2 TDRD7 TRIM21 PPP2R2A DDX18 MR1 SP140 ZNF330 SERPINB9
acute_cd8	all	timen	HZ_COVID19	MERS-Cov Top 200 Predicted Genes from Geneshot GeneRIF via Tagger Co-Occurrence Gene Similarity	7.626e-34	1.04636e-32	1.51611	-0.717119	-2.83824	163	IFIT1 RSAD2 IFI44L IFIT3 OAS1 IRF7 MX1 XAF1 MX2 IFI6 HERC6 ISG15 DDX60 USP18 OAS2 DDX58 SAMD9 EPSTI1 DHX58 PLSCR1 IFI44 OAS3 ISG20 TRIM22 RTP4 DTX3L IFI35 EIF2AK2 OASL HERC5 BST2 IFIH1 STAT2 TRIM5 STAT1 PARP12 RNASEL IRF9 IRF2 IFIT2 TRIM25 IFITM1 IFIT5 IFI16 LY6E ADAR UBE2L6 TRAFD1 HSPA1B TLR3 GBP1 IRAK2 UBA7 IFITM3 RNF31 MYD88 IRF3 TRIM56
acute_cd4	8	timen	C7_IMMUNESIGDB	GSE37533_PPARG2_FOXP3_VS_FOXP3_TRANSDUCED_CD4_TCELL_DN	7.67301e-34	2.47327e-31	1.51611	-0.752853	-3.7292	111	IFI44L ISG15 XAF1 IFI6 IRF7 IFIT3 OAS1 MX1 MX2 ISG20 EIF2AK2 LY6E OASL OAS2 IFI35 PSMB9 STAT1 TRIM22 SP100 SAMD9 GSDMD GBP1 PHF11 ADAR OGFR IFI44 LGALS9 TAP1 SPATS2L DDX60 HERC5 UBE2L6 DDX58 OAS3 TYMP PSMB8 ACSL5 PRKD2 HLA-A STAT2 NMI PSMA6 TRANK1 XIAP PARP12 LAP3 CASP1 PSME2 TRIM21 N4BP1 PSMB10 TRAFD1 TRIM14 PLSCR1 SP110 IRF2 SAMHD1 HLA-C TRIM38 BTN3A1 UBA7 CNP DNAJA1 HLA-B
acute_cd8	5	timen	C7_VAX	HOWARD_PBMC_INACT_MONOV_INFLUENZA_A_INDONESIA_05_2005_H5N1_AGE_19_39YO_AS03_ADJUVANT_VS_BUFFER_1DY_UP	7.67528e-34	8.44281e-33	1.51611	-0.761202	-2.57061	126	IFI44L XAF1 IRF7 MX1 IFI6 OAS1 RSAD2 IFIT3 ISG15 OAS2 OAS3 PLSCR1 IFI44 DDX60 EPSTI1 IFIT1 SAMD9L PARP9 IFI35 DTX3L STAT1 STAT2 CMPK2 TYMP HERC5 IFIH1 FCER1G GBP1 OASL UBE2L6 PARP14 CD38 MT2A NMI FBXO6 TNFSF10 PSMB9 JAK2 LILRB1 GBP5 TAP1 CARD16 APOL2 IFITM3 S100A8 APOL1 CASP1 FGL2 LAP3 S100A9 GBP2 GLUL GBP4 RTP4 APOL6
acute_myeloid	all	covid	HZ_COVID19	SARS-Cov Top 200 Predicted Genes from Geneshot AutoRIF via Tagger Co-Occurrence Gene Similarity	7.71417e-34	9.16443e-33	1.50926	0.787907	3.06009	171	USP18 IFI44L RSAD2 IFIT1 IFITM1 IFI6 MX1 ISG15 OASL IFIT3 CMPK2 CXCL10 IFI44 HERC5 OAS3 EPSTI1 LY6E IFITM3 IFIT2 OAS2 XAF1 ISG20 SLPI HERC6 CXCL11 EIF2AK2 IFIH1 SAMD9 DDX60 MX2 GBP1 DDX58 IFI35 IRF7 OAS1 DHX58 IFIT5 PARP12 STAT1 MOV10 AIM2 TRIM22 RTP4 CLEC4C TLR7 IFI16 DTX3L UBE2L6 MCOLN2 STAT2 TRIM14 BST2 IFITM2 PHLDA1 IFITM10 PSME2 CGAS UBA7 TRIM25 CXCL9 RRAS APOL2 PPIB
acute_cd4	all	covid	HZ_COVID19	SARS Top 200 Predicted Genes from Geneshot AutoRIF via ARCHS4 Co-Expression Gene Similarity	7.85274e-34	1.22248e-32	1.50926	0.673277	2.33975	190	IFIT3 RSAD2 CMPK2 OASL USP18 MX1 OAS1 IFI44 PLSCR1 IFI6 OAS3 IRF7 MX2 EPSTI1 RTP4 OAS2 IFI35 DHX58 LY6E LAP3 TYMP PARP9 TDRD7 IFIH1 STAT2 TRIM25 DTX3L LGALS9 MYD88 IFITM3 SHISA5 PARP12 NMI ZNFX1 ISG20 TICAM1 IRF9 UBE2L6 TNFSF10 RALB BST2 FBXO6 SP110 RAB8A TREX1 NAPA TRIM21 GBP1 ETV7 SLAMF7 S100A11 IFI16 ARAF PARP10 TRAFD1 TRIM14 CASP1 TOM1 HTATIP2 NUB1 STAT1 RELB TAP1 IFNGR2 BCL3 EFHD2 NR1H2 BAK1 IFI30 TRADD NFKBIE MCOLN2 EMP3 SECTM1 SCO2 IKBKG EHD1
acute_cd8	5	covid	C7_IMMUNESIGDB	GSE42021_TREG_PLN_VS_TREG_PRECURSORS_THYMUS_DN	7.85274e-34	1.88387e-31	1.50926	0.731301	2.41512	149	IFI44L MX1 IRF7 IFI6 ISG15 IFIT3 XAF1 IFI44 MX2 OAS1 HERC5 OASL RSAD2 EIF2AK2 PLSCR1 OAS3 HERC6 LY6E IFIT1 IFI27 OAS2 IFIT2 DDX60 IFI35 IFIT5 SAMD9 PARP12 TYMP TRIM22 BST2 SP110 ISG20 EHD4 SP100 IFITM3 DDX58 TRIM14 USP18 STAT2 ADAR STAT1 PHF11 IRF9 TENT5A TRANK1 TRIM5 ZNF107 SPATS2L ZCCHC2 NMI TRIM25 IFITM1 IFIH1 REC8 GBP1 SCAMP1 DCP1A PRKD2 APOL6 TMEM62 TNFSF10 SCARB2 PSME2 SMARCA5 RBCK1 BTN3A1 MYD88 PML SP140L CHMP5 LAP3 RNF114
acute_cd4	11	timen	C7_VAX	ZAK_PBMC_MRKAD5_HIV_1_GAG_POL_NEF_AGE_20_50YO_1DY_UP	7.87689e-34	1.26818e-31	1.50926	-0.628878	-2.69275	300	IFI44L XAF1 MX1 IFI6 ISG15 IRF7 ISG20 STAT1 BST2 S100A11 GIMAP4 OAS1 TRIM22 PLSCR1 MT2A UBE2L6 EIF2AK2 LY6E IFI44 PSMB9 OAS2 PARP9 IFI35 IFI16 SHISA5 MX2 SAMD9 PPM1K IFITM1 EPSTI1 SAMD9L TAP1 PSMB8 PCMT1 TYMP IFIT3 SP100 OAS3 CD300A IFI27 RNF213 DTX3L SMCHD1 S100A9 LMF2 GBP1 CHMP5 GBP2 PHF11 PARP10 CYBA OGFR FGR ZNFX1 PRDX3 SP110 ANXA5 CHST12 TNFRSF1B DDX60 GSDMD AOAH HLA-DPA1 DRAP1 ADGRE5 STOM HELZ2 IRF2 ADAR HERC5 NCSTN RAB8A GIMAP6 TOP1 PSMB10 APOL6 DDX60L HLA-DRB5 CARD16 NOP10 HSH2D FBXO6 ORMDL2 PARP12 EFR3A PLAC8 CST3 RNH1 PSMA4 GLRX ATP6V0D1 N4BP1 SLC20A1 IRF9 UTRN NR1H2 STAT2 GLUL GBP5 UBA7 TRIM14 SAT2 NAPA APOL3 OASL USP15 IFITM2 TYROBP ASCL2 SH3BP2 PARP14 TUBA1A MVP DDX58 KIAA0040 MYD88 TBK1 NT5C3A RTCB RNF149 DNAJA1 LAP3 CASP1 PLEK
acute_cd8	11	timen	C7_IMMUNESIGDB	GSE13484_UNSTIM_VS_YF17D_VACCINE_STIM_PBMC_DN	8.07863e-34	5.45769e-31	1.50926	-0.803306	-2.66026	105	IFI44L MX1 IFI6 XAF1 ISG15 IRF7 TRIM22 EIF2AK2 BST2 MX2 OAS1 ISG20 PLSCR1 SAMD9 OAS2 IFI35 IFI44 STAT1 TNFSF10 OAS3 IFI16 RSAD2 USP18 SP110 TAP1 CHMP5 SP100 DDX60 NMI PSMB9 DDX58 HERC5 UBE2L6 MT2A IFIT3 CD38 GBP1 PSMB8 STAT2 LAP3 LY6E OASL ADAR IFITM3 SMCHD1 CHST12 TRAFD1 PHF11 RBCK1 TNFAIP8 TRANK1 IFITM1 PML CD164 SLAMF7 LNPEP APOL6 IKZF3 ARID5B PARP12 TRIM14 LPIN2 CFLAR BATF
acute_cd8	4	timen	C7_IMMUNESIGDB	GSE37534_UNTREATED_VS_PIOGLITAZONE_TREATED_CD4_TCELL_PPARG1_AND_FOXP3_TRASDUCED_DN	8.10546e-34	1.46169e-31	1.50926	-0.743092	-2.81502	154	IFI44L IRF7 OAS1 XAF1 MX1 RSAD2 IFIT1 ISG15 IFI6 IFIT3 OAS2 MX2 PLSCR1 STAT1 OAS3 IFI44 USP18 OASL BST2 IFI35 HERC6 EIF2AK2 GBP1 IFI27 DDX58 HERC5 ISG20 TAP1 LY6E UBE2L6 NMI RTP4 CASP1 SP110 TXNIP IFITM1 PSMB9 PARP12 APOL2 PSMB10 GSDMD STAT2 IRF9 SYNRG TRIM25 TRIM14 TRAFD1 PSMB8 HAX1 OGFR TRIM5 CBR1 PSME2 IL10RB RBCK1 MYD88 SPTLC2 TRIM21 IFIT2 DGLUCY CHRNB1 APOL6 NBN TMEM140 PML TRPV2 TRIM38 TMBIM1 ZMAT5 CTNNBL1 CMTR1 NAGK FANCF JADE2 NAPA ABCF3 IFITM3 PRKD2 IFITM2 TDRD7 PARP8
acute_myeloid	7	timen	C7_IMMUNESIGDB	GSE34156_UNTREATED_VS_6H_NOD2_AND_TLR1_TLR2_LIGAND_TREATED_MONOCYTE_DN	8.1293e-34	3.34336e-31	1.50926	-0.760404	-3.65806	115	RSAD2 MX1 MX2 SAMD9L XAF1 IFIT3 OAS3 HERC5 IFI44 IFIT1 RNF213 IRF7 ZBP1 OAS2 OASL LY6E DDX60 EIF2AK2 DDX58 IFIT2 TNFSF10 SLFN5 ADAR IFI16 USP18 TRIM14 STAT2 PARP12 GBP5 IFIH1 STAT1 SAMSN1 NABP1 SP100 CMTR1 TDRD7 SAMHD1 SIPA1L1 TRIM5 MOV10 SMAD1 NSF PARP11 TAP1 TMEM106A PIK3AP1 ITGA4 GBP3 CRYBG1 DHX36 NR3C1 TGS1 INTS8 TMOD3 DEPDC5 MED13L NMI ETNK1 ITPR1 ITSN1 KDM4C PSEN1 TRIM21
acute_cd4	11	covid	C7_VAX	GAUCHER_PBMC_YF_VAX_STAMARIL_UNKNOWN_AGE_7DY_UP	8.14062e-34	1.31064e-31	1.50926	0.767571	3.32957	121	IFI44L IFI6 XAF1 MX1 ISG15 IRF7 MT2A EIF2AK2 LY6E IFIT3 OASL IFITM3 IFITM1 OAS1 CHMP5 HERC5 IFI35 ISG20 IFI44 PLSCR1 PARP9 IFI27 SHISA5 OAS3 TMEM123 OAS2 MX2 PSME2 TYMP LAG3 EPSTI1 SAMD9L SP110 GZMB DDX58 ADAR TRIM22 PPM1K DRAP1 RTCB CST3 PLAC8 ZNFX1 RAB8A IFIT2 DDX60 TAP1 HELZ2 PHF11 ADA ZBP1 PARP12 STAT2 PRF1 UBA7 IFI16 FCN1 OSBPL5 OGFR LAP3 HLA-A HSH2D NMI BTN3A1 TXNDC11 SDF2L1 BST2
acute_cd4	12	timen	C5_GO_BP	GOBP_CELLULAR_AMIDE_METABOLIC_PROCESS	8.30623e-34	4.19465e-31	1.50926	0.525931	2.72359	427	RBM3 EEF1B2 RPS3A PER1 EEF2 RPL3 RPS14 EIF3L RPL27 RPL5 RPS4X RPS6 EEF1A1 EIF1 RPL27A RPL18 RPL4 PABPC1 RPS9 RPS3 RPL9 RPS11 RPLP0 CIRBP RPS5 PPP1R15A RPL7A RPS18 ETHE1 RPS8 RPS2 RPS19 RPL39 RPS26 RPSA RPL10 RPS13 EEF1D RACK1 RPL21 RPL13 RPS15A EIF3F RPL34 EIF5A AIMP1 RPL38 RPL29 RPL35 RPS27A EIF3A RPS28 RPL15 RPL32 RPL22L1 RHOA RPL10A RPL6 RPL26 ZFP36 RPLP1 RBM8A NPM1 UPF3A EIF4B RPLP2 RPS21 RPL13A RSL24D1 PAIP2 EIF3E GSPT1 SPCS1 RPS27 ZC3H15 RPL18A RPL19 RPS10 RPL37 RPS12 RPL23A RPL41 RPL17 RPL24 GSTP1 RPL8 SERP1 RPS23 RPS24 MRPS15 MRPL9 RPL7 CSDE1 RPL35A UBA52 YIPF5 RPL11 DDX6 RC3H2 APH1A RPS29 RPS16 DEGS1 RPL30 EIF3K RPL22 RPL36A RWDD1 RPS6KB2 IFNGR1 HNRNPD RPL23 RPL31 CD28 PPP1CA RPL36 MPC2 POLR2G RPS25 RPL37A RPS15 MRPL55 BZW1 RNF139 ZFP36L1 PRNP FXR1 ASCC3 RPL14 TUFM RPS7 HSPB1 PCIF1 MRPL57 ETF1 MRPL10 GPX4 MIF4GD
acute_cd8	9	timen	HZ_COVID19	Top 500 up genes for SARS-CoV-2 infection in Rhesus macaques at Group 2 dose in PBMCs at 4 DPI from GSE156701	8.34642e-34	7.19183e-32	1.50926	-0.750705	-2.51411	154	IFI44L XAF1 IFI6 ISG15 IRF7 MX1 ISG20 GIMAP4 EIF2AK2 OAS1 BST2 IFI35 PARP9 IFIT3 RSAD2 EPSTI1 STAT1 MX2 GIMAP7 GZMB CX3CR1 IFIT1 IFI16 OAS2 TAP1 IFI27 SP100 GBP1 IFITM1 UBE2L6 LY6E OGFR OASL IFI44 TYMP DDX60 HERC5 SLFN5 PARP10 OAS3 CTSC HELZ2 APOL6 BTN3A2 GIMAP2 TNFSF10 DDX58 DDX60L HERC6 PLAC8 ABI3 USP18 SLAMF7 RARRES3 PARP14 ZBP1 FBXO6 TRANK1 MAGED2 TMEM123 STAT2 TRIM14 PARP12 ARHGEF3 SLC3A2 DENND4C
acute_myeloid	all	timen	HZ_COVID19	MERS-CoV Top 200 Predicted Genes from Geneshot AutoRIF via Tagger Co-Occurrence Gene Similarity	8.38379e-34	1.1507e-32	1.50926	-0.7367	-2.75523	180	IFIT1 RSAD2 IFIT3 USP18 CXCL10 IFI44L IFITM1 IFIT2 ISG15 ISG20 IFI6 AIM2 MX1 DDX58 HERC5 XAF1 MX2 OAS2 SAMD9 IFIH1 OAS1 OASL CCL8 DDX60 OAS3 CXCL11 EPSTI1 IRF7 GBP1 IFITM3 HERC6 IFI44 DHX58 IFI16 RTP4 LY6E IFI35 RNASEL PARP9 TRIM22 TLR7 CLEC4C PLSCR1 EIF2AK2 PARP12 IRF2 STAT2 IFITM2 IL1R2 TLR8 BST2 UBE2L6 HSPA1B TLR4 GBP4 TRAFD1 STAT1 VSIG10L MOV10 DDX1 ADAR IFIT5 TRIM56 ANXA3 CGAS HIST1H1C TRIM25 ZC3HAV1 PSME2 UBA3 UBA7 AZI2
acute_cd8	4	timen	HZ_COVID19	SARS Top 200 Predicted Genes from Geneshot AutoRIF via Tagger Co-Occurrence Gene Similarity	8.42926e-34	2.21076e-32	1.50926	-0.754214	-2.85695	147	IFI44L IRF7 OAS1 XAF1 MX1 RSAD2 IFIT1 ISG15 IFI6 IFIT3 OAS2 MX2 STAT1 DDX60 OAS3 EPSTI1 IFI44 USP18 OASL BST2 IFI35 HERC6 EIF2AK2 GBP1 SAMD9 ICAM2 DDX58 HERC5 TRIM22 ISG20 DTX3L TAP1 IFI16 LY6E UBE2L6 RTP4 DHX58 IRF2 IFITM1 IRF3 PARP12 AARS FKBP4 IFIH1 STAT2 IRF9 TRAT1 TRAFD1 TRIM5 PSME2 COPZ1 IFIT5 TNFAIP8 IFIT2 RFC4 GBP2 MARS UBA7
acute_cd8	8	timen	C7_IMMUNESIGDB	GSE21546_UNSTIM_VS_ANTI_CD3_STIM_SAP1A_KO_AND_ELK1_KO_DP_THYMOCYTES_UP	8.48283e-34	1.09677e-31	1.50926	-0.862331	-3.53481	77	IFIT3 IFIT1 OAS1 IFI27 IRF7 ISG15 IFI6 USP18 EIF2AK2 BST2 CMPK2 PLSCR1 OASL DDX60 PARP9 PPM1K HERC6 IFITM1 HERC5 IFI35 STAT1 OAS3 DTX3L SP110 DDX58 HELZ2 DDX60L IFI16 ADAR LY6E TRIM69 BTN3A2 STAT2 PHF11 RNF213 TRIM21 PARP12 IFIT5 PARP14 TRIM25 IFITM2 IFITM3
acute_myeloid	all	timen	HZ_COVID19	MERS-Cov Top 200 Predicted Genes from Geneshot GeneRIF via Tagger Co-Occurrence Gene Similarity	8.51635e-34	1.1507e-32	1.50926	-0.748355	-2.78385	166	IFIT1 RSAD2 IFIT3 USP18 CXCL10 IFI44L IFITM1 IFIT2 ISG15 ISG20 IFI6 AIM2 MX1 DDX58 HERC5 XAF1 MX2 OAS2 SAMD9 IFIH1 OAS1 OASL DDX60 OAS3 EPSTI1 IRF7 GBP1 IFITM3 HERC6 IFI44 DHX58 TRIM5 IFI16 RTP4 LY6E IFI35 RNASEL DTX3L TRIM22 TLR7 PLSCR1 EIF2AK2 PARP12 IRF2 STAT2 IFITM2 IL1R2 TLR8 BST2 UBE2L6 C2 HSPA1B TRAFD1 STAT1
acute_cd8	all	timen	HZ_COVID19	500 genes up-regulated by SARS-CoV-1 in Calu-3 cells from GSE148729	8.53154e-34	1.144e-32	1.50926	-0.58528	-2.47195	369	IFIT1 RSAD2 IFI44L IFIT3 OAS1 IRF7 MX1 XAF1 CMPK2 MX2 HERC6 ISG15 SAMD9L DDX60 USP18 OAS2 HELZ2 DDX58 IFI27 SAMD9 EPSTI1 DHX58 PARP9 IFI44 OAS3 ISG20 TRIM22 RTP4 DTX3L IFI35 EIF2AK2 OASL HERC5 PPM1K DDX60L BST2 LAMP3 IFIH1 PARP10 STAT2 HSPA6 TRIM5 STAT1 PARP12 LGALS9 SLFN5 TRANK1 TXNIP HSH2D TMEM140 PARP14 PLEKHG3 IRF9 ETV7 APOL1 SP100 SP110 ZNFX1 N4BP1 IFIT2 TRIM25 IFITM1 TRIM14 TRIM38 IFIT5 ZNF441 TENT5A IKZF3 PNPT1 THEMIS2 IFI16 BTN3A1 MOV10 ADAR TRIM21 UBE2L6 ZCCHC2 APOL2 TRAFD1 TLR3 GBP1 ADRB2 APOL6 IKZF2 OGFR TNFSF10 TAP1 IRAK2 TDRD7 LAP3 RNF213 UBA7 IFITM3 ZBP1 CMTR1 NMI PML B4GALT5 CYP2J2 MYD88 JAK2 GBP4 SAMHD1 TRIM56 GPCPD1 MT2A GBP3 ZNF274 LPIN2 NT5C3A PARP8 RUBCN GBP5 CPEB3 FSTL3 ABL2 MBD1 PSMB9 ITPKC TEP1 ZC3HAV1 IL10RA SMCHD1 IFITM2 TGIF2 ZNF627 TAP2 ARRDC3 FRYL CEP350 ZNF436 PLEKHA4 APOL3 NUB1
acute_cd8	8	timen	C7_IMMUNESIGDB	GSE10325_CD4_TCELL_VS_LUPUS_CD4_TCELL_DN	8.57558e-34	1.09677e-31	1.50926	-0.76205	-3.42893	132	IFI44L MX1 XAF1 IFIT3 IFIT1 OAS1 IFI27 IRF7 ISG15 IFI6 RSAD2 MX2 SAMD9 USP18 EIF2AK2 OAS2 PLSCR1 OASL DDX60 ISG20 IFI44 TRIM22 HERC6 IFITM1 HERC5 IFI35 STAT1 OAS3 SP110 GBP1 SP100 IFI16 SPATS2L LAP3 UBE2L6 NMI CASP1 IFIH1 MT2A PHF11 RTP4 TRAFD1 TRIM21 PARP12 CCR1 DHX58 IFIT5 PSMB9 TAP1 LAG3 ARHGEF3 AIM2 ZCCHC2 MYD88 APOL1 FANCA
acute_cd4	13	timen	C7_VAX	SCHERER_PBMC_YF_VAX_AGE_18_40YO_4_TO_7DY_UP	8.61855e-34	1.13478e-32	1.50926	-0.745271	-3.41906	148	ISG15 IFI44L MX1 IFIT3 XAF1 IFI6 OAS1 IFIT1 MX2 LY6E EIF2AK2 TRIM22 IFI27 IFITM1 OASL SAMD9 SAMD9L OAS2 HERC5 IFI44 USP18 S100A11 PARP9 ISG20 SHISA5 TNFSF10 MT2A OAS3 SPATS2L NMI TAP1 HERC6 LAP3 CHMP5 SP110 GBP5 IFITM2 DRAP1 PSMB9 IFITM3 TRIM21 DDX58 PLSCR1 ATP6V0E1 HSH2D COX5A RTP4 RGS14 IFIT5 CCT5 PARP12 TYROBP PDCD10 FERMT3
acute_myeloid	all	timen	HZ_COVID19	SARS Perturbation 357 Up Genes from GEN3VA Mouse Lung; Accession: GSE68820 ; Platform: GPL7202 ; Entry 4	8.74324e-34	1.15451e-32	1.50926	-0.696296	-2.66853	227	IFIT1 RSAD2 SIGLEC1 IFIT3 USP18 CXCL10 TGM1 IFIT2 ISG15 ISG20 DDX58 SAMD9L LGALS3BP XAF1 CMPK2 OAS2 ZBP1 IFIH1 OAS1 OASL OAS3 EPSTI1 BATF2 TNFAIP6 IRF7 IFITM3 HERC6 IFI44 C3AR1 DHX58 CCL2 PLAC8 HELZ2 IFI16 NT5C3A RTP4 IFI35 PARP9 GBP5 IDO1 CCR5 HSH2D EIF2AK2 NMI PARP12 PARP14 SP110 PARP10 STAT2 PML IL1R2 RNF213 UBE2L6 C2 MLKL GBP4 DNASE1L3 TRAFD1 STAT1 IL1RN CD274 PARP11 PHF11 IL4I1 TAP1 APOL6 FCGR1A THBS1 LAG3 SCIMP ADM KCTD19 CFB MEFV SLAMF7 DAXX CLEC4E ADAR GPR84 CD180 TREX1 MTHFD2 TRIM25 SPIC CLEC4D LILRB4 TMEM106A TIFA MITD1 MSR1 IL10 UBA7 TRIM6 GPR65
acute_cd4	13	timen	C7_IMMUNESIGDB	GSE21360_NAIVE_VS_QUATERNARY_MEMORY_CD8_TCELL_UP	8.74609e-34	2.10431e-31	1.50926	-0.831859	-3.49681	93	ISG15 IFI44L MX1 IFIT3 XAF1 IFI6 OAS1 IRF7 IFIT1 MX2 EIF2AK2 TRIM22 IFI27 IFITM1 OASL SAMD9 BST2 OAS2 HERC5 IFI44 USP18 SP100 DDX60 ISG20 IFI35 OAS3 NMI HERC6 LAP3 PHF11 CHMP5 SP110 STAT2 IFITM2 TRIM21 DDX58 PLSCR1 RTP4 LNPEP IFIT5 C1GALT1 HERC4 PARP12 CLEC2D
acute_myeloid	7	covid	C5_GO_CC	GOCC_CYTOSOLIC_RIBOSOME	8.76947e-34	4.32335e-31	1.50926	-0.826564	-2.69814	92	RPLP1 RPL5 RPS3A RPL26 RPLP0 RPL15 RPS15A RPS13 RPL7 RPS14 RPS4X RPL35A RPL36A RPS7 RPS8 RPL34 RPS24 RPS23 RPS5 RPL10 RPL39 RPL4 RPL18 RPS12 RPL10A RPL23A RPS6 RPS28 RPL29 RPL30 RPL3 RPL6 RPS27A RPL17 RPL9 RPL22 RPS10 RPL7A RPS17 RPL24 RPS16 RPL32 RPL31 UBA52 RPL21 RPS21 RPS2 RPL19 RPL13 RPL23 RPSA RPLP2 RPL14 RPS25 RPL12 RPL27 RPL36AL RPS11 RPL37 RPS3 RPL11 RPS27 RPS18 RPL41 RPL18A RPS20 RPL27A RPS29 RPS4Y1 RPL8 RPL37A RPS26
acute_bcell	all	timen	C7_VAX	SCHERER_PBMC_YF_VAX_AGE_18_40YO_4_TO_7DY_UP	8.83761e-34	9.86091e-33	1.50926	-0.667435	-2.32774	253	IFIT3 IFI44L IFIT1 CMPK2 XAF1 USP18 ISG15 IFI44 OAS1 IFI6 MX1 MX2 IFITM1 OAS2 OAS3 OASL IFIT2 PLSCR1 IFI27 HERC5 SAMD9L HERC6 PARP9 EIF2AK2 TRIM22 TNFSF10 SAMD9 DDX58 MT2A LAP3 NMI CHMP5 DHX58 LGALS3BP ISG20 LY6E SPATS2L IFITM2 RTP4 S100A11 SHISA5 TENT5A HSPH1 PSMB9 IFITM3 IRF9 FGR SP110 TRIM21 GLRX TNFSF13B APEX2 PARP12 ZCCHC2 TAP1 ATP6V0E1 IFIT5 PLAC8 DRAP1 PSME2 IFI30 HSH2D CCT5 SCO2 HEXIM1 HSBP1 ALAS1 COX5A RGS14 TDRD7 PTPN2 LILRB2 TRMT112 NBN RMI1 YEATS2 PLEK CD53 HMOX1 RBX1 IL2RG ATG3 ZCCHC8 CEBPB RABGAP1L MS4A7 PDCD10 MT1X
acute_cd8	5	covid	HZ_COVID19	SARS-Cov Top 200 Predicted Genes from Geneshot AutoRIF via AutoRIF Co-Occurrence Gene Similarity	8.83761e-34	1.91953e-32	1.50926	0.755029	2.49718	129	IFI44L MX1 IRF7 IFI6 ISG15 IFIT3 IFI44 MX2 OAS1 HERC5 OASL RSAD2 EPSTI1 EIF2AK2 OAS3 HERC6 LY6E IFIT1 MT2A OAS2 IFIT2 DDX60 IFI35 IFIT5 SAMD9 TRIM22 BST2 ISG20 IFITM3 DTX3L DDX58 TRIM14 USP18 STAT2 ADAR STAT1 IRF9 MOV10 DHX58 TRIM25 TNFRSF1B IFITM1 IRF3 IFIH1 TMEM173 GBP1
acute_cd4	13	covid	C7_IMMUNESIGDB	GSE18791_UNSTIM_VS_NEWCATSLE_VIRUS_DC_6H_DN	8.89367e-34	4.75515e-31	1.50926	0.850984	3.16148	86	ISG15 IFI44L IFI6 IFIT3 MX1 IRF7 XAF1 OAS1 HERC5 SAMD9 EIF2AK2 IFIT1 MX2 OASL SP100 EPSTI1 IFI44 USP18 SAMD9L OAS2 ISG20 OAS3 TNFSF10 LAP3 TRIM22 IFI16 IFIT5 PHF11 DDX60 NT5C3A HERC6 DTX3L GBP1 RNF213 TAP1 ZBP1 PLSCR1 DDX58 MYD88 HELZ2 PARP9 TRIM21 SP110 PARP14 DDX60L ADAR XRN1 STAT2 STAT1
acute_cd4	7	timen	C7_IMMUNESIGDB	GSE19888_ADENOSINE_A3R_INH_VS_ACT_WITH_INHIBITOR_PRETREATMENT_IN_MAST_CELL_UP	8.93581e-34	3.09562e-31	1.50926	-0.856332	-3.22152	84	IFI44L XAF1 MX1 IRF7 ISG15 MX2 OAS1 IFIT3 EIF2AK2 IFIT1 LY6E IFI44 OAS2 RSAD2 STAT1 TNFSF10 UBE2L6 OASL IFI35 ISG20 TAP1 OAS3 PARP9 RNF213 SP110 USP18 CMPK2 SAMD9L NMI DTX3L SHISA5 PSMB9 HELZ2 DDX58 HERC6 IFITM3 SLFN5 ADAR NKG7 PSMB10 ZNFX1 PNP ZBP1 STAT2 DAXX DHX58 SAMHD1 PARP14 PSMB8 IRF9 HLA-E PARP12 PSME1 TRIM21
acute_myeloid	11	timen	C7_IMMUNESIGDB	GSE6269_HEALTHY_VS_FLU_INF_PBMC_DN	8.93939e-34	9.26083e-32	1.50926	-0.786741	-2.85139	146	IFI27 IFI44L IFIT1 IFITM1 IFIT3 MX1 RSAD2 APOBEC3A IFI6 SIGLEC1 ISG15 OAS1 MX2 LGALS3BP IFITM3 USP18 OAS2 XAF1 SERPING1 OAS3 HERC5 IFI44 OASL LY6E IFI35 IFI16 CHMP5 EIF2AK2 MS4A4A IFITM2 NMI FCGR1A PML S100A11 SPATS2L PLSCR1 RGL1 LMNB1 HERC6 CALR N4BP1 RNASE2 NAPA MARCKS HLA-A MTHFD2 PHACTR2
acute_cd8	8	timen	C7_IMMUNESIGDB	GSE18791_CTRL_VS_NEWCASTLE_VIRUS_DC_6H_DN	8.99583e-34	1.12102e-31	1.50926	-0.750383	-3.41757	140	IFI44L MX1 XAF1 IFIT3 IFIT1 IRF7 ISG15 IFI6 RSAD2 MX2 SAMD9 USP18 OAS2 CMPK2 SAMD9L PLSCR1 EPSTI1 OASL DDX60 ISG20 PARP9 IFI44 TRIM22 HERC6 HERC5 STAT1 OAS3 DTX3L SP110 DDX58 HELZ2 DDX60L GBP1 SP100 ADAR IFIT2 TNFSF10 TRIM69 IFIH1 STAT2 PHF11 TRANK1 ZNFX1 RNF213 RTP4 TRIM14 PARP12 CNP DHX58 PNPT1 TMEM140 IFIT5 SMCHD1 TAP1 PARP14 NT5C3A GBP5 C1GALT1 TRIM25 TENT5A MYD88 ARHGAP27 APOL1 TRIM5 PAPOLG
acute_myeloid	13	timen	C7_IMMUNESIGDB	GSE18791_CTRL_VS_NEWCASTLE_VIRUS_DC_6H_DN	9.00412e-34	1.61941e-31	1.50926	-0.808781	-2.91883	133	IFI44L IFI6 ISG15 MX1 IFIT3 SIGLEC1 XAF1 MX2 EPSTI1 IFIT1 IRF7 TNFSF10 IFI44 OAS3 OAS2 RSAD2 STAT1 PARP9 SAMD9L GBP1 IFIT2 SAMD9 TRIM22 OASL HERC5 DDX60 PARP14 STAT2 ISG20 CMPK2 USP18 SLC31A2 DDX60L PLSCR1 NT5C3A SP110 DDX58 IFIH1 PHF11 DTX3L TAP1 RNF213 ZBP1 PARP12 GLRX HELZ2 NEXN PML ADAR TRIM14 DYNLT1 NAMPT SECTM1 SQOR SMCHD1 TRIM25 TRIM69 ZNFX1 TRIM5 SP100 APOBEC3G DHX58 B4GALT5 GBP5 TOR1B RTCB NLRC5 PTK2B PNPT1 NCOA7 CNP GCH1 MYD88 SRGAP2 UNC93B1 TRANK1 ADM SEMA4D TENT5A APOL1 NUP58 UBE2Z IFIT5 C1GALT1
acute_cd4	1	timen	C7_VAX	GAUCHER_PBMC_YF_VAX_STAMARIL_UNKNOWN_AGE_3DY_UP	9.04895e-34	3.05855e-32	1.50926	-0.751692	-3.67657	108	IFI44L XAF1 IRF7 MX1 IFI6 ISG15 IFIT3 OAS2 IFI44 OAS1 BST2 MX2 SAMD9L PARP10 LY6E EIF2AK2 TRIM22 SHISA5 UBE2L6 PSME2 PARP9 IFITM3 IFITM1 SP110 HELZ2 STAT1 HERC6 EPSTI1 TAP1 LAP3 ADAR TNFSF10 GBP1 HLA-A IRF9 NAPA MT2A IFI35 DDX58 PLSCR1 OAS3 IFI27 RAB8A NAGK PLAC8 OGFR CTSL LGALS3BP PARP12 DDX60 IFI16 CASP1 HERC5 FCN1 TRIM38 TRIM21 CNDP2 LGALS9 SLC3A2
acute_cd8	8	timen	HZ_COVID19	MERS-Cov Top 200 Predicted Genes from Geneshot GeneRIF via Tagger Co-Occurrence Gene Similarity	9.10524e-34	1.26807e-32	1.50926	-0.764702	-3.41394	126	IFI44L MX1 XAF1 IFIT3 IFIT1 OAS1 IRF7 ISG15 IFI6 RSAD2 MX2 SAMD9 USP18 EIF2AK2 OAS2 BST2 PLSCR1 EPSTI1 OASL DDX60 ISG20 IFI44 TRIM22 HERC6 IFITM1 HERC5 IFI35 STAT1 OAS3 DTX3L DDX58 GBP1 IFI16 ADAR IFIT2 IRF2 UBE2L6 LY6E IFIH1 STAT2 RTP4 TRAFD1 PARP12 DHX58 TRAT1 IFIT5 HLA-DQA2 AIM2 TRIM25 IFITM2 MYD88 IFITM3 TRIM5
acute_myeloid	7	covid	C7_IMMUNESIGDB	GSE42021_TREG_PLN_VS_CD24LO_TREG_THYMUS_DN	9.218e-34	1.39846e-31	1.50926	0.739732	3.43638	133	IFI27 IFI44L IFITM1 ISG15 IFI6 MX1 IFITM3 IFI44 OAS3 LY6E HERC5 LGALS3BP EIF2AK2 IFIT3 OASL IFIT1 MX2 OAS2 SPATS2L ADAR TRIM22 GBP1 ISG20 IRF7 DDX60 USP18 SAMD9 STAT1 DDX58 IFI35 TYMP PML OAS1 TRIM14 IFI16 IFIH1 PTPN7 PARP12 SP110 SP100 IRF9 CMTR1 IFITM2 HLA-A LAP3 TRIM38 HERC6 PHF11 SP140L BRD1 ATP6V1H
acute_cd8	all	timen	HZ_COVID19	SARS Perturbation 441 Up Genes from GEN3VA Mouse Lung; Accession: GSE68820 ; Platform: GPL7202 ; Entry 2	9.37399e-34	1.22903e-32	1.50926	0.537939	2.92894	333	UBE2C BIRC5 CCNB2 SKA3 ANLN SPC24 TROAP CDC45 TRIP13 PLK1 CDKN3 TK1 GINS2 RGS16 KIF23 CCNA2 SHCBP1 CDC20 CENPM CENPW CDCA5 NUSAP1 TOP2A CDT1 CENPA CDC6 FAM83D CDK1 SPC25 FOXM1 CENPF MKI67 PBK CENPN DEPDC1B DLGAP5 BCAT1 CKAP2L KIF11 AURKB STIL CDCA8 CEP55 RAD51AP1 RRM2 CDCA2 KIF2C MCM10 TPX2 UHRF1 EXO1 HIST1H2AJ TTK OIP5 MELK PRC1 MCM2 CDCA3 SPAG5 MTFR2 CHEK1 ASF1B SKA1 E2F8 DEPDC1 KIFC1 MAD2L1 HELLS POLE2 CXCR3 DTL CLSPN PRR11 NCAPG BUB1B KIF20A CCNB1 CCNE2 KIF15 RGS1 POLQ CKAP2 PARPBP GTSE1 KIF4A DSCC1 HMMR CCNE1 CKS2 DNPH1 ASPM EZH2 ESCO2 ECT2 LMNB1 FANCI AUNIP CENPE NCAPG2 HMGB2 NUF2 RAD54L CHAF1A ATF3 NDC80 FBXO5 SAPCD2 CENPH CENPP PHF19 FANCD2 CHAF1B KIF18A CKS1B ARHGAP11A MCM5 IFNG HIST1H2AE CENPI TCF19 ESPL1 NEIL3 BRCA1 KIF18B BRIP1 TRAIP UBE2T AURKA XRCC3 FIGNL1 CENPK SMC2 MXD3 TICRR MASTL RAD51 CCNF LRR1 DBF4 KRT86 KIF20B GINS1 H2AFX CREB3L3
acute_bcell	all	timen	C7_IMMUNESIGDB	GSE18791_CTRL_VS_NEWCASTLE_VIRUS_DC_4H_DN	9.43834e-34	1.21912e-31	1.50926	-0.776647	-2.60953	132	IFIT3 IFI44L IFIT1 CMPK2 XAF1 USP18 ISG15 RSAD2 IFI44 IFI6 MX1 MX2 IFITM1 OAS2 IRF7 OAS3 DDX60 EPSTI1 OASL IFIT2 PLSCR1 HERC5 SAMD9L HERC6 PARP9 TNFSF10 SAMD9 DDX58 HELZ2 DDX60L IFI35 MT2A DTX3L DHX58 STAT2 ISG20 RTP4 PHF11 TRIM25 TENT5A PPM1K NT5C3A PNPT1 RNF213 IFIH1 TRIM21 UNC93B1 ZBP1 INKA1 TAP1 ADAR IFIT5 TRIM56 PML DDIT4
acute_myeloid	7	covid	C7_IMMUNESIGDB	GSE26030_TH1_VS_TH17_DAY5_POST_POLARIZATION_UP	9.48401e-34	1.39846e-31	1.50926	0.745636	3.47346	131	IFI44L ISG15 MX1 IFITM3 IFI44 OAS3 RSAD2 EPSTI1 LGALS3BP EIF2AK2 IFIT3 PARP14 OASL XAF1 IFIT1 CMPK2 RNF213 MX2 SAMD9L OAS2 ZBP1 PLAC8 ISG20 IRF7 DDX60 USP18 HSH2D SLFN5 ZCCHC2 HELZ2 STAT1 PARP9 IFIT2 IFI35 AGRN STAT2 PML OAS1 IFIH1 PARP12 IRF9 TMEM106A LAP3 DHX58 TNFSF10 HERC6 NT5C3A PFKFB3 CGAS SAMHD1 EIF5B DTX3L IL15 PARP11 NSUN2 NLRC5 TDRD7
acute_cd4	9	covid	C7_IMMUNESIGDB	GSE13485_DAY7_VS_DAY21_YF17D_VACCINE_PBMC_UP	9.52146e-34	1.92492e-31	1.50926	0.837326	3.32558	98	IFI44L IFI27 MX1 IFI6 ISG15 PLSCR1 OAS1 OASL IRF7 IFIT3 XAF1 EPSTI1 HERC5 USP18 IFIT1 RSAD2 LAP3 LY6E EIF2AK2 MX2 OAS2 DDX60 SP100 PHF11 OAS3 HERC6 UTRN FBXO6 PARP9 STAT1 ZNFX1 ODF3B ZBP1 DDX60L SAMD9L PML SPATS2L DHX58 DTX3L ADAR TRIM22 IFIT5 PARP12 TRIM69
acute_cd4	9	timen	C7_IMMUNESIGDB	GSE18791_CTRL_VS_NEWCASTLE_VIRUS_DC_6H_DN	9.53993e-34	1.36112e-31	1.50926	-0.706003	-3.62913	125	IFI44L MX1 XAF1 IFI6 ISG15 IRF7 IFIT3 IFIT1 OASL MX2 RSAD2 SAMD9L TRIM22 TNFSF10 SAMD9 OAS2 ISG20 USP18 STAT1 DDX60 IFI44 CMPK2 HERC5 HELZ2 EPSTI1 PARP9 OAS3 PLSCR1 SP100 PHF11 HERC6 GBP1 RTP4 STAT2 DTX3L TAP1 DDX58 TRANK1 RNF213 DDX60L SP110 ADAR NT5C3A DHX58 APOBEC3G ZBP1 ZNFX1 TRIM69 TRIM14 SMCHD1 PARP12 IFIH1 TRIM25 APOL1 PNPT1 MYD88 CNP PARP14 GLRX TRIM5
acute_cd4	2	covid	C7_VAX	ERWIN_COHEN_BLOOD_VACCINE_TC_83_AGE_23_48YO_VACCINATED_VS_CONTROL_7DY_UP	9.54125e-34	9.02666e-32	1.50926	0.869303	2.77885	60	IFI44L MX1 XAF1 IFIT3 IFI6 OAS1 EIF2AK2 ISG15 OASL IFI44 RSAD2 IFIT1 IRF7 MX2 PLSCR1 MT2A HERC5 IFI27 EPSTI1 LY6E IFI35 PARP9 CMPK2 OAS2 USP18 LAP3 SAMD9 SAMD9L OAS3 HERC6 TRIM22 DDX60 IFIT5 PPM1K GBP1 ZBP1 DDX60L SPATS2L DDX58 IFIH1 RNF213 IFITM1 SHISA5 IFIT2 APOL6 PARP14 STAT2
acute_cd8	11	covid	HZ_COVID19	Top 500 up genes for SARS-CoV-2 infection in Rhesus macaques at Group 2 dose in Bronchoalveolar Lavage at 2 DPI from GSE156701	9.547e-34	5.29858e-32	1.50926	0.712875	2.82969	189	IFI44L IFI6 MX1 XAF1 ISG15 EIF2AK2 OAS1 IRF7 EPSTI1 IFI44 OAS3 PARP9 MX2 LY6E CMPK2 TRIM22 ADAR OAS2 IFIT3 OASL TYMP SAMD9 STAT1 SAMD9L ISG20 HERC5 BST2 RSAD2 USP18 TMEM123 TNFSF10 STAT2 SLFN5 LAP3 DDX58 GZMB LGALS3BP DDX60 CD38 DTX3L IFI16 DDX60L TRAFD1 TRANK1 MAGT1 PARP14 CCR1 GBP1 SMCHD1 UBE2L6 IFIT2 PML SPPL2A PHF11 RHBDF2 ZNFX1 ARHGEF3 SMU1 EHD4 TRIM14 JAK2 PCGF5 NAPA APPBP2 FAM49A STAP1 IFI27 PLD3 PARP12 XPO1
acute_cd4	14	covid	proteinatlas_blood_expression_cluster	Cluster 30: Non-specific - Translation	9.64763e-34	4.92029e-32	1.50926	-0.754293	-3.83874	106	RPS6 RPS3A RPL13A RPS14 RPL21 RPS19 UXT RPL13 RPS5 RPL10A RPS27A TOMM7 RPL34 LTB RPL3 RPL10 RPLP0 RPSA RACK1 RPL9 RPL7A EEF1A1 RPS2 EEF1B2 FBL RPS8 RPS3 RPL35A RPL27 RPL29 RPS18 RPS12 RPL36A RPL4 RPS16 RPLP2 HINT1 SNRPD2 EEF1D RPL6 RPS9 RPS15A RPL23A RPS27 RPL7 RPL39 RPL24 RPL5 RPL8 RPS7 RPS4X RPL32 RPS21 RPL22 RPL11 RPS28 RPL37 RPL37A RPS23 RPS17 RPS11 RPL26 RPL19 RPL18 EEF2 RPL17 RPS13 RPL23 RPL12 RPS25 RPLP1 RPL30
acute_myeloid	14	covid	C7_IMMUNESIGDB	GSE42724_NAIVE_BCELL_VS_PLASMABLAST_UP	9.89756e-34	1.19464e-30	1.50926	0.858584	2.81132	88	IFI27 IFI44L LY6E IFITM1 ISG15 MX1 ISG20 XAF1 EIF2AK2 UBE2L6 PLSCR1 OAS1 USP18 IFI44 EPSTI1 STAT1 IFI35 BST2 TNFSF10 PSMB9 SP110 CD38 LAP3 HSH2D SAMD9L OAS2 PARP9 NT5C3A MX2 NMI NAPA HERC5 TAP1 SPATS2L CNP SHISA5 IFIT3 PARP10 TYMP TRIM22 FBXO6 SSB PARP14 SAMD9 UBA7 SERPING1 HLA-F CARD16 ITGB7 STAT2 ZNFX1 IFIT2 PNPT1 PSME1 PSMA4 IRF7 BTG3 B3GNT2
acute_bcell	all	timen	HZ_COVID19	500 genes up-regulated by SARS-CoV-2 in human Calu3 cells at 24h from GSE148729	9.89792e-34	1.25845e-32	1.50926	-0.623869	-2.20975	340	IFIT3 IFI44L IFIT1 CMPK2 XAF1 USP18 ISG15 RSAD2 IFI44 OAS1 IFI6 MX1 MX2 IFITM1 OAS2 IRF7 OAS3 DDX60 EPSTI1 OASL IFIT2 STAT1 IFI27 HERC5 SAMD9L HERC6 PARP9 TRIM69 SLFN5 TRIM22 TNFSF10 BST2 SAMD9 DDX58 HELZ2 DDX60L IFI35 MT2A UBE2L6 LAP3 NMI DTX3L GBP1 DHX58 STAT2 ISG20 LY6E PARP10 IFI16 IFITM2 CASP1 RTP4 LAMP3 BTN3A2 TRIM5 APOL6 LGALS9 PPM1K TRAFD1 PSMB9 IFITM3 IRF9 TRIM14 TYMP GIMAP2 ENDOD1 MYD88 NT5C3A KIAA0040 PNPT1 RNF213 IFIH1 GBP4 SP110 TRIM21 TRANK1 UNC93B1 CNP TNFSF13B PARP12 ZBP1 ZCCHC2 MLKL JAK2 BTN3A3 TMEM140 TAP1 ADAR IGFBP4 IFIT5 TRIM56 PSME2 IFI30 UBA7 NAPA HSH2D PML PIK3AP1 CMTR1 HLA-DOB CCR1 GCA APOBEC3G APOL2 DAPP1 MOV10 SAMHD1 EHD4 PSMB10 TDRD7 PSMB8 ZNFX1 TRIM38 NUB1 RBCK1 PARP14 TNFRSF1B BIRC3 OGFR ZNF200 HLA-A BLZF1 TXNIP
acute_cd8	2	covid	HZ_COVID19	Top 500 up genes for SARS-CoV-2 infection in Rhesus macaques at Group 1 dose in Bronchoalveolar Lavage at 4 DPI from GSE156701	1.00763e-33	1.23763e-32	1.50926	0.666747	2.25895	261	IFI44L MX1 IFIT3 IFI6 OAS1 IFIT1 RSAD2 IFI44 IRF7 OASL CMPK2 EPSTI1 OAS3 ISG15 EIF2AK2 XAF1 HERC6 MX2 USP18 OAS2 IFI27 HERC5 IFIH1 LY6E STAT1 PARP9 DHX58 KLHDC7B CNP HELZ2 STAT2 TMEM123 SAMD9 DDX60 IFIT5 DDX58 IFIT2 ZBP1 ITGB7 ADAR MYADM PARP10 TRIM5 UBIAD1 FES REC8 FOS MYD88 TMEM140 SLC35A4 ST8SIA4 CREB3L2 SLC38A5 FOPNL UBE2Q2 SLFN5 GZMB TRIM25 MARCKSL1 TAP1 SLC15A4 PML GRN TRAFD1 CCR1 ADPGK MDM2 LGALS3BP TLE4 SEC61A1 PSAT1 SEC24D
acute_myeloid	10	timen	HZ_COVID19	Top 500 up genes for SARS-CoV-2 infection in Rhesus macaques at Group 2 dose in PBMCs at 2 DPI from GSE156701	1.00763e-33	4.75263e-32	1.50926	-0.528473	-2.11814	381	IFIT1 RSAD2 GIMAP4 IFI27 IFI16 SERPING1 TNFSF10 ISG20 SAMD9 LGALS3BP IFIT3 SIGLEC1 XAF1 C3AR1 IFITM1 IFIT2 CD300E ZBP1 SAMD9L IFI44L DDX58 CCR1 MX2 OAS1 OASL OAS2 ISG15 IFI6 TRIM38 SPATS2L IFIH1 USP18 CHMP5 PLSCR1 HERC5 OAS3 NMI TRIM22 XPO1 RABGAP1L APOBEC3G ABI3 DTX3L NAGK DYNLT1 TRIM21 CXCL10 RTP4 IFI35 TOR1B CD300A IL1RN SPTLC2 PHF11 ADAMTSL4 IRF7 GBP1 MX1 CYSLTR1 TMEM123 IFI44 NCOA7 CMPK2 CASP5 FAS DDX60 SP100 RIN2 EPSTI1 HSH2D DEFB1 TRIM5 EIF2AK2 CDKN1A ZCCHC2 PARP9 TLR7 TMEM60 HELZ2 BAZ1A PLAC8 DDX60L ELF1 TAP1 PARP10 ZNFX1 SLFN5 LGALS8 LYSMD2 STAT2 PPM1K PARP12 PML SP110 TRIM25 JAK2 APOL2 CNP SBF2 STX12 IFIT5 GBP3 TNFSF13B RAB8B SCIMP SRSF11 SAMD4A ARHGEF3 LSM2 CASP1 EXT1 GM2A GRIPAP1 FGL2 POR PTK2B N4BP1 ANKFY1 NUB1 TFEC MICB TRIM56 NUDT16 GLRX APOBEC3H SMCHD1 SCLT1 AZI2 GSDMD PHACTR2 VRK2 KPNB1 SP140L HERC6 UBE2L6 TRIM26 ZC3HAV1 LY6E APOBEC3A DLGAP4 ETV7
acute_cd4	7	covid	HZ_COVID19	500 genes up-regulated by SARS-CoV-2 in human Calu3 cells from GSE147507	1.03372e-33	3.54049e-32	1.50926	0.674395	2.52589	224	IFI44L XAF1 ISG15 IRF7 OAS1 MT2A IFIT3 PLSCR1 EIF2AK2 MX1 IFI44 MX2 OASL IFIT1 PPM1K CMPK2 RSAD2 DDX60 IFITM1 IFI35 SAMD9L OAS2 PARP9 USP18 KLF6 SP100 TYMP SAMD9 HERC6 PHF11 OAS3 TRIM22 RNF213 BST2 ZFP36 DDX58 HERC5 HELZ2 IFI16 ADAR NCOA7 ISG20 CCL5 NMI PARP12 ZBP1 UBE2L6 XBP1 SLFN5 DDX60L TNFSF10 RAB8B IKZF3 FLT3LG DHX58 IFIT5 LAP3 CD69 HSH2D TRIM21 PPP2R2A DTX3L SAT1 EPSTI1 IRF2 MAP3K8 RSRC2 IFITM2 STAT2 XRN1 LGALS9 UGCG PIM1 GBP1 DCP1A BTN3A1 SP110 ST3GAL1 MYD88 CASP1 ETS1 GADD45B PSMB9 CFLAR HIVEP2 PARP10 JUNB
acute_myeloid	7	covid	C7_IMMUNESIGDB	GSE34205_HEALTHY_VS_FLU_INF_INFANT_PBMC_DN	1.0572e-33	1.51304e-31	1.50926	0.711311	3.50193	155	IFI27 SIGLEC1 IFI44L IFITM1 ISG15 IFI6 MX1 IFITM3 OTOF IFI44 OAS3 RSAD2 LY6E HERC5 EPSTI1 SERPING1 RNASE1 LGALS3BP EIF2AK2 OASL XAF1 CMPK2 MX2 OAS2 ZBP1 SPATS2L TRIM22 PLAC8 RNASE2 IRF7 DDX60 USP18 KLHDC7B HELZ2 MT2A IFI35 NEXN CTSL MOV10 AGRN GRN PARP12 IFITM2 LDLR TFRC DHX58 ODF3B HERC6 E2F2 SPHK1 NT5C3A REC8 CAPN2
acute_cd8	all	timen	HZ_COVID19	MERS-CoV Top 200 Predicted Genes from Geneshot AutoRIF via ARCHS4 Co-Expression Gene Similarity	1.06564e-33	1.3668e-32	1.50926	-0.689191	-2.7741	189	RSAD2 IFIT3 OAS1 IRF7 MX1 CMPK2 MX2 SAMD9L OAS2 HELZ2 DDX58 EPSTI1 DHX58 PARP9 IFI44 OAS3 DTX3L IFI35 OASL CCR1 DDX60L IFIH1 PARP10 STAT2 SIGLEC7 STAT1 PARP12 LGALS9 TYMP FGR TRANK1 LILRB1 PLEKHO2 FCGR3A SLAMF7 PARP14 IRF9 ETV7 TNFRSF1A ZNFX1 N4BP1 TRIM25 CD300C THEMIS2 TRIM21 RIPK3 GBP1 APOL6 CASP1 OGFR MNDA TNFSF10 APOBEC3A TAP1 TDRD7 LAP3 ARHGAP27 STAT6 SIGLEC9 AP5B1 PML NAGK MYD88 MOB3C UNC93B1 SAMHD1 CD68 TYROBP ADAM8 CYTH4 CYBB TMEM127 IGSF6 CD53 IFI30 APOBR ABCD1 NPL LYN SIGLEC1 FKBP15 TLR2 IL1RN IL10RA SPI1 MGAT1 CEBPB SLC7A7 TAP2 HCK IL10RB CYBA PILRA CCR5 GRN HLA-A HLA-E HK3 IRF5 LRRC25 STK10 OSCAR LRP10 ARAP1 IL17RA ELF4 NADK EHD1 PIK3R5 AQP9 RNF149 LILRA6 HLA-B RIPK1 TLR8 FPR2 LILRB2 LCP2 RPS6KA1 CTSS TLR4 STK40
acute_cd8	8	timen	HZ_COVID19	500 genes up-regulated by SARS-CoV-2 in human Calu3 cells from GSE147507	1.08768e-33	1.47873e-32	1.50926	-0.615561	-3.06062	259	IFI44L MX1 XAF1 IFIT3 IFIT1 OAS1 IRF7 ISG15 RSAD2 MX2 SAMD9 USP18 EIF2AK2 OAS2 BST2 CMPK2 SAMD9L PLSCR1 EPSTI1 OASL DDX60 ISG20 PARP9 IFI44 TRIM22 PPM1K HERC6 IFITM1 HERC5 IFI35 STAT1 OAS3 IKZF3 LGALS9 DTX3L TXNIP PARP10 SP110 DDX58 HELZ2 TYMP DDX60L GBP1 SP100 IFI16 SLFN5 ADAR IFIT2 IRF2 LAP3 UBE2L6 NMI TNFSF10 CASP1 IFIH1 MT2A STAT2 PHF11 TRANK1 ZNFX1 RNF213 RTP4 TRAFD1 TRIM14 TRIM21 PARP12 FBXO6 TRIM38 DHX58 PNPT1 TMEM140 IFIT5 PSMB9 TAP1 PARP14 GIMAP2 ZFP36L2 APOL3 GBP5 RASGRP1 KIAA0040 NUB1 TRIM25 KLHDC7B HSH2D ZCCHC2 IFITM2 MYD88 SRFBP1 GBP3 TRIM5 APOL6 SAMHD1 GBP4 PARP8 SYTL3 PML PIM1 ZNF274 IRF9
acute_bcell	all	timen	HZ_COVID19	SARS perturbation; 286 Up Genes from GEN3VA; Human airway epithelium (HAE) cells; Accession: GSE47961 ; Platform: GPL6480; Entry 3	1.09649e-33	1.36168e-32	1.50926	-0.779916	-2.65599	130	IFIT3 IFI44L IFIT1 XAF1 USP18 ISG15 RSAD2 IFI44 OAS1 IFI6 MX1 MX2 IFITM1 OAS2 IRF7 OAS3 DDX60 EPSTI1 OASL IFIT2 PLSCR1 STAT1 IFI27 HERC5 SAMD9L HERC6 PARP9 EIF2AK2 BST2 SAMD9 DDX58 DDX60L IFI35 UBE2L6 GBP1 DHX58 ISG20 IFITM2 RTP4 LAMP3 PPM1K AIM2 IFITM3 IRF9 TRIM14 NT5C3A IFIH1 GBP4 SP110 KLHDC7B TNFSF13B PARP12 ZBP1 TMEM140 TAP1 IFIT5 TOR1B ARL4D HSH2D PIK3AP1
acute_cd4	9	covid	C7_IMMUNESIGDB	GSE21360_NAIVE_VS_QUATERNARY_MEMORY_CD8_TCELL_UP	1.12246e-33	2.17846e-31	1.50926	0.773513	3.20349	140	IFI44L IFI27 MX1 IFI6 ISG15 PLSCR1 OAS1 OASL IRF7 IFIT3 IFI44 XAF1 HERC5 USP18 IFIT1 RSAD2 LAP3 EIF2AK2 MX2 OAS2 IFI35 DDX60 SP100 IFITM1 SAMD9 PHF11 OAS3 CHMP5 HERC6 ISG20 NMI RTP4 BST2 SP110 CD38 DHX58 DDX58 IFIH1 ADAR TMEM9B PCID2 N4BP1 USP16 UBC TRIM22 TRIM38
acute_cd4	9	timen	C7_IMMUNESIGDB	GSE6269_HEALTHY_VS_STAPH_AUREUS_INF_PBMC_UP	1.12838e-33	1.56393e-31	1.50926	-0.728274	-3.81675	119	IFI44L MX1 XAF1 IFI6 ISG15 OAS1 IRF7 OASL MX2 RSAD2 EIF2AK2 TRIM22 OAS2 ISG20 IFI35 LY6E STAT1 DDX60 IFI44 HERC5 OAS3 HERC6 IFITM1 IFI16 TRANK1 SPATS2L SP110 ADAR TRIM38 ZBP1 SPOP TRIM14 PARP12 HLA-B PTPRC GPR171 ERGIC2
acute_cd4	13	covid	HZ_COVID19	SARS perturbation; 388 Up Genes from GEN3VA; Human airway epithelium (HAE) cells; Accession: GSE47961 ; Platform: GPL6480; Entry 4	1.13115e-33	3.88832e-32	1.50926	0.837323	3.16944	91	ISG15 IFI44L IFI6 IFIT3 MX1 IRF7 IFITM1 XAF1 LY6E OAS1 HERC5 SAMD9 IFI27 EIF2AK2 IFIT1 MX2 OASL TYMP EPSTI1 BST2 IFI35 IFI44 USP18 SAMD9L OAS2 IFITM3 ISG20 LGALS9 OAS3 IFITM2 HSH2D LAP3 TRIM22 IFIT5 ALOX5AP DDX60 NT5C3A TRIM14 HERC6 DTX3L GBP1 RNF213 PPM1K TAP1 ZBP1 PLSCR1 DDX58 PARP9 TRIM21 SP110 PARP14 DDX60L KLF6 ADAR PARP12 STAT2 STAT1
acute_cd8	4	timen	C7_IMMUNESIGDB	GSE21360_NAIVE_VS_QUATERNARY_MEMORY_CD8_TCELL_UP	1.16425e-33	2.02455e-31	1.50926	-0.721618	-2.77621	174	IFI44L IRF7 OAS1 XAF1 MX1 RSAD2 IFIT1 ISG15 IFI6 IFIT3 OAS2 MX2 PLSCR1 DDX60 OAS3 IFI44 USP18 OASL BST2 IFI35 HERC6 EIF2AK2 SAMD9 IFI27 DDX58 HERC5 TRIM22 ISG20 CHMP5 NMI LAP3 RTP4 DHX58 PHF11 SP100 SP110 IFITM1 PARP12 IFIH1 STAT2 ADAR IRF9 TRIM25 NOC3L LAMP3 LRIF1 NOL8 N4BP1 IFIT5 CMAS PCID2 TRIM21 CLEC2D IFIT2 HERC4 ORC4 APOL6 LNPEP TGDS TDRD3 MRS2 TOP1 C1GALT1 DTWD1 LAX1
acute_cd8	5	timen	C7_IMMUNESIGDB	GSE18791_UNSTIM_VS_NEWCATSLE_VIRUS_DC_10H_DN	1.17164e-33	1.8344e-31	1.50926	-0.777322	-2.60962	114	IFI44L XAF1 IRF7 MX1 IFI6 RSAD2 IFIT3 ISG15 MX2 OAS2 OAS3 PLSCR1 ISG20 IFI44 DDX60 EPSTI1 SAMD9L PARP9 SAMD9 HERC6 HELZ2 DTX3L STAT1 TRIM22 STAT2 CMPK2 HERC5 SLFN5 USP18 IFIH1 DDX58 SP110 OASL DHX58 PARP14 CD38 SP100 TNFSF10 TRIM5 ADAR PNPT1 ZNFX1 GBP5 TAP1 CARD16 TRIM69 CNP APOL1 IFIT5 PML ZC3HAV1 JADE2 MYD88 NT5C3A FAM111A PHF11 XPO6 GBP4 RTP4 APOL6 IL10RA UBE2Z IFIT2
acute_cd8	5	covid	C7_IMMUNESIGDB	GSE10325_CD4_TCELL_VS_LUPUS_CD4_TCELL_DN	1.18596e-33	2.70964e-31	1.50926	0.75773	2.48544	128	IFI44L MX1 IRF7 IFI6 ISG15 IFIT3 XAF1 IFI44 MX2 OAS1 HERC5 OASL RSAD2 EIF2AK2 PLSCR1 OAS3 HERC6 IFIT1 IFI27 MT2A OAS2 DDX60 IFI35 IFIT5 SAMD9 PARP12 TRIM22 SP110 ISG20 SP100 LAG3 USP18 STAT1 PHF11 CAPN2 PCYT1A SPATS2L DHX58 ZCCHC2 NMI IFITM1 IFIH1 MT1E ATP5MF CASP1 REC8 GBP1 ARHGEF3 PMAIP1 SYT11 PSME2 RAB11FIP1 RBCK1
acute_cd8	5	covid	C7_VAX	ZAK_PBMC_MRKAD5_HIV_1_GAG_POL_NEF_AGE_20_50YO_1DY_UP	1.18596e-33	1.54175e-32	1.50926	0.533557	1.84412	600	IFI44L MX1 IRF7 IFI6 ISG15 IFIT3 XAF1 IFI44 MX2 OAS1 HERC5 OASL RSAD2 EPSTI1 EIF2AK2 PARP9 PLSCR1 OAS3 HELZ2 HERC6 LY6E IFIT1 IFI27 CMPK2 MT2A SAMD9L OAS2 IFIT2 DDX60 DDX60L ZBP1 IFI35 IFIT5 SAMD9 PARP12 TYMP PARP14 TRIM22 BST2 SP110 LGALS9 ISG20 EHD4 SP100 IFITM3 ZNFX1 DTX3L DDX58 N4BP1 TRIM14 USP18 STAT2 SHISA5 ODF3B CMTR1 B4GALT5 ADAR STAT1 PHF11 PPM1K IRF9 TENT5A XRN1 MOV10 PARP10 PTTG1IP S100A11 TRANK1 TRIM5 SPATS2L HLA-DRB5 NUB1 CD38 DHX58 ZCCHC2 NMI TRIM25 SLC20A1 STXBP2 SLC15A4 TNFRSF1B CCL3 ECE1 GALNS IFITM1 IFIH1 EFHD2 FES MT1E ADPGK CASP1 LMF2 LARP7 FGR GBP1 PIK3AP1 PAK1 DNAJC13 ADGRE5 CMKLR1 UBA7 GMPPA CTSD LILRB1 GBP3 APOL6 GNB2 EXOC6 TNFSF10 MRPL27 AZI2 SCARB2 PSME2 RBCK1 LIMK1 CNP GDPD5 SLC25A24 MPDU1 RNF213 DRAP1 ELMO2 NR1H2 POLK VAMP5 MYD88 FBXO6 PML ASCL2 SHKBP1 GPR141 CUL1 CHMP5 CSRP1 UTRN CAMK2D LAP3 RNF114 ZNF267 SLAMF7 EMP3 ARHGAP27 PNPT1 ZEB2 CST3 PARP11 APOBR HAVCR2 DDB2 GIMAP4 RNF19B RUFY3 LAIR1 SEC24D SPPL2A SLC39A11 VAMP3 GTPBP1 MICB CD14 GBA ANXA5 UBE2L6 PLIN3 RAB8A SQLE SMCHD1 GBP5 LYN SLC16A6 FGL2 IFI16 LIMK2 GBP4 CD151 PSMB8 ST3GAL5 EIF4E3 ABHD16A NBN GSTO1 RIPK3 HEG1 VRK2 MIDN GSDMD PLEKHO1 JAK2 ARHGAP17 RNF31 SBF2 PPIF MVP USP25 EFR3A RNH1 MTHFD2 KLHDC7B GLUL GYG1 FNDC3B SRGAP2 TAP2 TCIRG1 NFIL3 NT5C3A DNPEP
acute_myeloid	14	timen	C7_VAX	GAUCHER_PBMC_YF_VAX_STAMARIL_UNKNOWN_AGE_3DY_UP	1.20621e-33	9.16716e-32	1.50926	-0.821097	-2.5017	105	IFI27 IFI44L ISG15 IFITM1 XAF1 MX1 OAS1 UBE2L6 STAT1 PLSCR1 LY6E SP110 IFI6 IFI35 PTGDS BST2 MX2 SAMD9L IFI16 OAS2 EIF2AK2 TNFSF10 EPSTI1 LAP3 IFITM3 PHF11 IRF7 IFI44 TNFSF13B TRIM22 PSME2 PARP9 STAT2 PARP14 NAPA IFIT3 TAP1 MYD88 DRAP1 RBCK1 LILRB1 LGALS9 HERC5 PARP10 TYMP MT2A TLR7 SHISA5 ADA FBXO6 ADAR IFIT2 PLAC8 CYBB NAGK CYSLTR1 SERPING1 ZNFX1 UBA7 TRAFD1
acute_cd8	3	covid	C7_VAX	FRANCO_BLOOD_SANOFI_PASTEUR_SA_INACTIVATED_INFLUENZA_VACCINE_CORRELATED_WITH_ANTIBODY_RESPONSE_AGE_18_40YO_1DY_POSITIVE	1.22163e-33	2.27667e-32	1.50926	0.746753	2.61865	104	IFI44L IFIT3 IFIT1 RSAD2 MX1 IFI44 OAS1 PLSCR1 IFI6 OAS3 XAF1 EPSTI1 OASL EIF2AK2 DDX60 MX2 CMPK2 HERC6 IRF7 TYMP IFI35 PARP9 ISG15 OAS2 TMEM123 LY6E DDX58 IFIH1 DHX58 PARP12 LAP3 TRIM22 ZBP1 LYSMD2 HELZ2 ZNFX1 SP110 GBP1 MT2A STAT2 STAT1 ISG20 MOV10 JAK2 FBXO6 PHF11 PARP14 TRIM5 IFITM1 GBP5 CASP1 IFI16 DRAP1 DYNLT1 TAP1 TOR1A
acute_myeloid	all	timen	HZ_COVID19	SARS-Cov Top 200 Predicted Genes from Geneshot AutoRIF via Tagger Co-Occurrence Gene Similarity	1.22949e-33	1.58741e-32	1.50926	-0.745663	-2.77316	171	IFIT1 RSAD2 IFIT3 USP18 CXCL10 IFI44L IFITM1 IFIT2 ISG15 ISG20 IFI6 AIM2 MX1 DDX58 HERC5 XAF1 MX2 CMPK2 OAS2 SAMD9 IFIH1 OAS1 OASL DDX60 OAS3 CXCL11 EPSTI1 IRF7 GBP1 IFITM3 HERC6 IFI44 DHX58 IFI16 RTP4 LY6E IFI35 RNASEL DTX3L TRIM22 TLR7 CLEC4C EIF2AK2 PARP12 IRF2 STAT2 IFITM2 SLPI TLR8 BST2 UBE2L6 HSPA1B APOL2 TRAFD1 STAT1 TRIM14 FKBP4 MOV10 CLEC4E ICAM2 IFIT5 TRIM56 ANXA3 CGAS TRIM25 PPID PSME2 UBA3 UBA7
acute_cd4	2	timen	HZ_COVID19	Hydroxychloroquine Top 200 Predicted Genes from Geneshot AutoRIF via ARCHS4 Co-Expression Gene Similarity	1.23271e-33	2.35536e-32	1.50926	-0.784501	-2.66614	123	XAF1 MX1 ISG15 IRF7 OAS1 RSAD2 IFIT3 IFIT1 MX2 ISG20 IFI35 PARP9 CMPK2 PLSCR1 HERC5 OASL OAS2 TYMP EPSTI1 STAT1 USP18 DDX60 SAMD9L GBP1 IFI44 DDX58 DTX3L DDX60L OAS3 PARP10 TRIM22 DHX58 PARP12 SP110 PLEK N4BP1 ZNFX1 IFIH1 STAT2 PARP14 IRF9 APOL6 TNFSF10 TAP1 TRIM25 LGALS9 MYD88 FGR EHD1 TNFAIP8 TMEM140 SLAMF7 C3AR1 TRIM21 RTP4 ATP6V0D1 NAGK PML CD48 NAPA IFIT5
acute_bcell	all	covid	C7_IMMUNESIGDB	GSE18791_UNSTIM_VS_NEWCATSLE_VIRUS_DC_10H_DN	1.23946e-33	1.76551e-31	1.50926	0.731802	2.44965	134	IFI44L IFIT3 IFI44 CMPK2 IFI6 OAS3 USP18 MX1 PLSCR1 XAF1 ISG15 OASL RSAD2 HERC5 MX2 HERC6 IRF7 SLFN5 EPSTI1 IFIT2 DDX60 SAMD9L LGALS3BP PARP9 OAS2 TRIM69 DDX58 DTX3L SAMD9 STAT1 TNFSF10 RTCB DHX58 CMTR1 APOL6 DYNLT1 HELZ2 TRIM22 TRIM5 NEXN PML ISG20 ADAR PHF11 MYD88 PNPT1 TRIM26 IFIH1 IFIT5 ZBP1 ARID5A HELB ZNFX1 UBA7 CNP CD38 STAT2 IL15RA TOR1B MASTL TTF2 GCH1 RTP4 FAS ARL5B NT5C3A GTF2B TAP1 STX11 IER2 GPR180 PARP14 TMEM268 SRGAP2
acute_cd4	7	timen	HALLMARK	HALLMARK_INTERFERON_GAMMA_RESPONSE	1.26978e-33	5.96797e-32	1.50926	-0.776055	-3.08657	133	IFI44L XAF1 MX1 IRF7 ISG15 MX2 IFIT3 EIF2AK2 BST2 PLSCR1 IFIT1 LY6E IFI44 OAS2 RSAD2 STAT1 TNFSF10 UBE2L6 CCL5 OASL IFI35 ISG20 EPSTI1 TAP1 MT2A OAS3 DDX60 RNF213 SP110 USP18 CMPK2 SAMD9L NMI PSMB9 IFI27 CASP1 HELZ2 DDX58 LAP3 HERC6 PTPN6 IFITM3 IRF2 PSME2 LGALS3BP ADAR PSMB10 IFITM2 HLA-A ZNFX1 PNP ZBP1 STAT2 PIM1 DHX58 SAMHD1 PARP14 TXNIP PFKP HLA-B PSMB8 ITGB7 IRF9 PARP12 PSME1 VAMP8 TRIM21 PSMB2 OGFR APOL6
acute_cd4	7	covid	C7_VAX	HARALAMBIEVA_PBMC_M_M_R_II_AGE_11_22YO_VACCINATED_VS_UNVACCINATED_7YR_UP	1.2893e-33	3.8679e-32	1.50926	0.678391	2.50389	219	IFI44L XAF1 ISG15 IFI6 IRF7 OAS1 MT2A IFIT3 PLSCR1 EIF2AK2 MX1 IFI44 LY6E MX2 OASL IFIT1 PPM1K CMPK2 RSAD2 DDX60 IFITM1 IFI35 SAMD9L IFITM3 OAS2 PARP9 USP18 KLF6 SP100 SAMD9 HERC6 PHF11 OAS3 TRIM22 RNF213 BST2 DDX58 HERC5 HELZ2 IFI27 NCOA7 ISG20 DRAP1 NAPA NMI PARP12 SMCHD1 ZBP1 UBE2L6 DDX60L TNFSF10 CBR1 DHX58 IFIT5 LAP3 CD69 HSH2D TRIM21 PPP2R2A DTX3L TRADD EPSTI1 IRF2 RGS1 IFITM2 LGALS3BP STAT2 MT1E XRN1 CCR10 LGALS9 MOV10 GBP1 SCML4 SP110 LAG3 CASP1 OSM PSMB9 SOCS1 PARP10 PTGER2
acute_cd8	7	covid	HZ_COVID19	Top 500 up genes for SARS-CoV-2 infection in Rhesus macaques at Group 1 dose in Bronchoalveolar Lavage at 2 DPI from GSE156701	1.29426e-33	4.02658e-32	1.50926	0.670855	2.44977	222	IFI44L XAF1 MX1 IRF7 ISG15 IFI6 OAS1 IFIT3 EPSTI1 EIF2AK2 SAMD9L MX2 CMPK2 LY6E IFI44 OAS3 OAS2 USP18 ADAR DDX60 IFIT1 OASL HERC6 RSAD2 HSH2D SAMD9 TRIM22 PHF11 HELZ2 RTP4 LGALS3BP DDX58 TYMP PARP9 IFITM1 SAMHD1 ZNFX1 IFI35 SHISA5 ISG20 HERC5 TRIM25 STAT1 IFI27 STAT2 PARP10 IFIT5 DTX3L TRIM21 DNPEP UBE2L6 MOV10 CNP TRIM5 TMEM123 IRF9 IFIT2 SLFN5 SEC14L1 IFI16 HIST1H2BK VCPIP1 EHD4 C1GALT1 DHX58 IFIH1 TNFSF10 ZBP1 PGAM1 KLHDC7B SPTLC2
acute_cd8	8	covid	HZ_COVID19	Hydroxychloroquine Top 200 Predicted Genes from Geneshot AutoRIF via ARCHS4 Co-Expression Gene Similarity	1.30338e-33	2.18415e-32	1.50926	0.80067	2.72652	113	MX1 OAS1 ISG15 IFIT3 PLSCR1 XAF1 RSAD2 LGALS9 HERC5 OASL USP18 IFIT1 IFI44 IRF7 CMPK2 EPSTI1 MX2 OAS3 TYMP SAMD9L IFI35 OAS2 DDX60L PARP9 TRIM22 DDX60 IFIT5 IFIT2 ISG20 STAT2 MYD88 IFIH1 DTX3L CARD16 CTSS TRIM25 TNFSF10 PARP12 RTP4 FCGR3A TYROBP FGR PARP14 ZNFX1 N4BP1 SP110 CCR5 DHX58 APOL3 DDX58 NAPA CCR1 IRF9 LITAF FCER1G PML TMEM140 APOL6 CD48 PARP10 GBP1 THEMIS2
acute_myeloid	13	covid	C7_IMMUNESIGDB	GSE14000_UNSTIM_VS_4H_LPS_DC_DN	1.30965e-33	2.35543e-31	1.50926	0.82622	3.18014	122	IFI27 ISG15 IFI6 IFI44L IFIT3 IFITM1 IFI44 EPSTI1 OAS3 MX2 OAS1 IFIT1 OASL XAF1 OAS2 SERPING1 APOBEC3A IFI35 HERC5 EIF2AK2 IRF7 IFIT2 TNFSF10 MT2A GBP1 CMPK2 USP18 IFIH1 ADAR PARP9 BST2 ISG20 DDX60L NCOA7 APOL6 UBE2L6 MT1X SP110 PARP14 ZNFX1 NT5C3A SLC31A2 SAMD4A DTX3L LILRB1 HSH2D DDX58 IFIT5 CKAP4 MYD88 CFLAR TRIM21 CNP BCL2A1 COQ10B TFEC UBE2Z PML
acute_cd4	9	timen	HZ_COVID19	SARS-Cov Top 200 Predicted Genes from Geneshot GeneRIF via Tagger Co-Occurrence Gene Similarity	1.31423e-33	5.09516e-32	1.50926	-0.718604	-3.75206	122	IFI44L MX1 XAF1 IFI6 ISG15 OAS1 IRF7 IFIT3 IFIT1 OASL MX2 RSAD2 EIF2AK2 SAMD9L TRIM22 BST2 SAMD9 OAS2 ISG20 IFI35 USP18 LY6E STAT1 DDX60 IFI44 HERC5 EPSTI1 OAS3 PLSCR1 HERC6 TRAT1 IFITM1 GBP1 RTP4 IFI16 ATP6V0E1 STAT2 DTX3L ICAM2 DDX58 IRF2 DHX58 UBE2L6 UBA3 DDX17 IFIH1 TRIM5 IFITM2 IL32 IRF3
acute_bcell	11	timen	C7_IMMUNESIGDB	GSE13485_DAY1_VS_DAY7_YF17D_VACCINE_PBMC_DN	1.33445e-33	3.22604e-30	1.50926	-0.80452	-3.65099	91	IFITM1 IFI44L IFI27 XAF1 ISG15 MX1 IRF7 IFI6 EPSTI1 OAS1 IFI44 LAP3 TRIM22 PLSCR1 IFIT3 STAT1 SAMD9L UBE2L6 PHF11 PSMB9 OAS2 CHMP5 TRIM69 MX2 PARP9 AIM2 IFITM3 SAMD9 SP110 MRPS18C EIF2AK2 ATP6V0E1 MRPL42 DTX3L PSME2 MPLKIP ADAR GBP1 TNFSF10 PLAC8 CCDC90B LYSMD2 FBXO6 NMI CASP1 ATP6V1D PARP12 CAPZA1 NDUFB3 MRPL27 TMEM50B PIK3AP1 CD58 SP100
acute_cd8	4	timen	HZ_COVID19	Top 500 up genes for SARS-CoV-2 infection in Rhesus macaques at Group 1 dose in Bronchoalveolar Lavage at 2 DPI from GSE156701	1.35572e-33	3.40109e-32	1.50926	-0.644765	-2.56076	283	IFI44L IRF7 OAS1 XAF1 MX1 RSAD2 IFIT1 ISG15 IFI6 IFIT3 OAS2 SAMD9L PARP9 MX2 CMPK2 STAT1 DDX60 OAS3 GIMAP4 EPSTI1 IFI44 USP18 OASL IFI35 HERC6 EIF2AK2 GBP1 SAMD9 IFI27 DDX58 HELZ2 HERC5 PARP10 TRIM22 ISG20 DTX3L IFI16 LY6E UBE2L6 TNFSF10 RTP4 DHX58 SLFN5 TYMP PHF11 IFITM1 CNP SHISA5 PARP12 APOL2 CCR5 HSH2D IFIH1 STAT2 ADAR IRF9 PNPT1 TRIM25 TRIM14 TRAFD1 PARP14 ZBP1 SELL SAMHD1 TRIM5 AZI2 SPATS2L MYD88 IFIT5 SPTLC2 TRIM21 IFIT2 ANKFY1 ZNFX1 ZC3HAV1 MOV10 MARCKSL1 TMEM123 APOL6 LGALS3BP MGAT2 IGFBP3 ENDOD1 C1GALT1 MARS TMEM140 PML
acute_cd8	4	covid	C7_VAX	QUEREC_PBMC_YF_17D_VACCINE_AGE_18_45YO_3DY_UP	1.35689e-33	2.4794e-32	1.50926	0.953225	2.80602	38	IFI44L MX1 OAS1 OASL XAF1 IFIT3 IFI6 RSAD2 EIF2AK2 ISG15 PLSCR1 IFIT1 IFI44 IRF7 DDX60 OAS2 OAS3 HERC5 PARP9 IFI27 SAMD9L MX2 DDX60L DDX58 IFIT2 TRIM22 DHX58 LAMP3 IFIH1 SAMD9 PNPT1 TRIM5 STAT1 RASA2 PARP12
acute_cd8	4	covid	C7_VAX	QUEREC_PBMC_YF_17D_VACCINE_AGE_18_45YO_7DY_UP	1.35689e-33	2.4794e-32	1.50926	0.953225	2.80602	38	IFI44L MX1 OAS1 OASL XAF1 IFIT3 IFI6 RSAD2 EIF2AK2 ISG15 PLSCR1 IFIT1 IFI44 IRF7 DDX60 OAS2 OAS3 HERC5 PARP9 IFI27 SAMD9L MX2 DDX60L DDX58 IFIT2 TRIM22 DHX58 LAMP3 IFIH1 SAMD9 PNPT1 TRIM5 STAT1 RASA2 PARP12
acute_myeloid	10	timen	C7_IMMUNESIGDB	GSE2770_TGFB_AND_IL4_ACT_VS_ACT_CD4_TCELL_2H_DN	1.3643e-33	1.03667e-30	1.50926	-0.652357	-2.50374	170	GIMAP4 IFI27 IFI16 TNFSF10 ISG20 SAMD9 XAF1 IFITM1 IFIT2 ZBP1 SAMD9L IFI44L DDX58 MX2 OAS1 OASL OAS2 ISG15 SPATS2L IFIH1 CHMP5 PLSCR1 NT5C3A OAS3 NMI GIMAP6 DTX3L DYNLT1 TRIM21 CXCL10 MNDA IFI35 TOR1B SPTLC2 PHF11 IRF7 SHISA5 IFI44 NCOA7 IRF2 CCNK DDX60 SP100 EPSTI1 EIF2AK2 SNW1 ZCCHC2 PARP9 TMEM60 HELZ2 ELF1 PARP10 KIAA0040 ZNFX1 PELI1 STAT2 PPM1K PARP12 SP110 TRIM25 RAB8A MLKL GTF2B WDFY1 HESX1 IFIT5 ARHGEF3 CDKN1C NUB1 C1GALT1 MICB TRIM56 SMCHD1 STOM AZI2 TM2D3 VRK2 UBE2L6 TRIM26 LY6E ETV7 CRYBG1 DUSP5 NABP1 BLVRA RHEB UNC93B1 GMPR BST2 SH3GLB1 FEZ2 CALCOCO2 C21orf91 TRAFD1 IFITM3 RP2 GTPBP1 DHX58 TRPC4AP USP11 BLZF1 ARHGAP27
acute_cd4	13	covid	C7_IMMUNESIGDB	GSE13484_UNSTIM_VS_YF17D_VACCINE_STIM_PBMC_DN	1.36501e-33	6.56841e-31	1.50926	0.827865	3.12319	99	ISG15 IFI44L IFI6 IFIT3 MX1 IRF7 IFITM1 XAF1 LY6E OAS1 HERC5 SAMD9 EIF2AK2 IFIT1 MX2 OASL SP100 MT2A BST2 IFI35 IFI44 USP18 SPATS2L SMCHD1 CHST12 OAS2 IFITM3 ISG20 OAS3 TNFSF10 LAP3 NMI TRIM22 IFI16 IFIT5 PHF11 DDX60 MT1X CHMP5 TRIM14 LNPEP HERC6 GBP1 MT1E TAP1 ZBP1 PLSCR1 DDX58 IL2RA TRIM21 SP110 CD164 ADAR KCNA3 PARP12 DNAJA1 STAT2 CMC2 STAT1
acute_bcell	all	covid	HZ_COVID19	Top 500 up genes for SARS-CoV-2 infection in Rhesus macaques at Group 2 dose in PBMCs at 4 DPI from GSE156701	1.38213e-33	2.09866e-32	1.50926	0.568207	1.98502	365	IFI44L IFIT3 IFIT1 IFI44 CMPK2 IFI6 OAS3 USP18 MX1 IFITM1 XAF1 ISG15 OASL RSAD2 HERC5 MX2 HERC6 IFI27 OAS1 IRF7 SLFN5 EPSTI1 EIF2AK2 IFIT2 DDX60 ODF3B LGALS3BP PARP9 IFI35 OAS2 GBP1 DDX60L DDX58 ZCCHC2 CDKN1A TLR7 LY6E STAT1 TNFSF10 FBXO6 SPATS2L GBA DHX58 KLHDC7B IRF9 NKG7 APOL6 TRANK1 UBE2L6 BST2 TK1 TYMP TYMS HELZ2 TNK2 UBE2C CREB3 MOV10 PML APOL2 SLC38A5 ISG20 RASGEF1B TRIM21 TRAFD1 IFIT5 ZBP1 TRMT12 SEC61A1 CNP TRIM14 STAT2 MR1 TREX1 WARS BAK1 NARS2 TMEM123 FGFBP2 GIMAP7 AARS GLRX IL15RA ADCY7 CYB561D2 PARP12 MDK TOR1B BTN3A2 CHAF1A CCDC28B GCH1 TRIM25 TAP2 SLAMF7 PARP10 SAMD4A MICB RHBDF2 DDIT3 GPN2 IFI16 TAP1 TMEM161A CDC20 NAPA ABI3 CBR1 GZMB EXOSC9 CHEK2 PARP14 PLAC8 ARHGEF3 DNASE2 PPP1R15A ZNF3 NOC4L MAGED2 L3MBTL2 CTU2 RNF214 GPAT2 ERAL1 RIPK3 TMEM106A GHDC GZMA PLIN3 IDI1 ZNF622 STMN1
acute_cd8	11	covid	HZ_COVID19	500 genes up-regulated by SARS-CoV-2 in human Calu3 cells at 24h from GSE148729	1.39381e-33	7.03239e-32	1.50926	0.683903	2.74007	222	IFI44L IFI6 MX1 XAF1 ISG15 OAS1 IRF7 EPSTI1 IFI44 OAS3 PARP9 MX2 LY6E CMPK2 TRIM22 ADAR OAS2 IFITM3 IFIT3 OASL TYMP SAMD9 STAT1 SP100 SAMD9L ISG20 SP110 HERC5 IFI35 BST2 RSAD2 LGALS9 USP18 TNFSF10 STAT2 SLFN5 LAP3 IFITM1 RNF213 DDX58 MT2A PPM1K HLA-DRA DDX60 DTX3L IFI16 HLA-DPA1 DDX60L TRAFD1 TRANK1 PARP14 CCR1 GBP1 UBE2L6 IFIT2 ARID4B UBA7 DDIT3 IL7R PML ZNFX1 JUND NMI TRIM38 EHD4 TRIM14 FOS JAK2 PSMB8 HLA-A NAPA PSME2 SRPK2 IFI27 RBCK1 PARP12 NT5C3A TRIM69 AREG IGFBP4 HELZ2 MXD1 NLRC5 PIK3AP1 PARP10 SOCS3 ZCCHC2 RELB RAB24 KDM6A TAP1 SERPINB9 CD74 EPHA4 DUSP1 PMAIP1 IL32 BIRC3 SP140L TAPBP MAFF NFKB2 ZBTB20 FNDC3A SPAG9 TXNIP OPTN CNP
acute_cd4	9	timen	C7_IMMUNESIGDB	GSE21360_NAIVE_VS_QUATERNARY_MEMORY_CD8_TCELL_DN	1.39637e-33	1.88161e-31	1.50926	-0.688791	-3.55676	140	IFI44L MX1 XAF1 IFI6 ISG15 OAS1 IRF7 IFIT3 IFIT1 OASL MX2 RSAD2 EIF2AK2 TRIM22 BST2 SAMD9 OAS2 ISG20 IFI35 USP18 DDX60 IFI44 HERC5 CHST12 OAS3 PLSCR1 IFI27 CHMP5 SP100 PHF11 HERC6 IFITM1 RTP4 TRAFD1 STAT2 CASP1 NMI TAP1 DDX58 SP110 ADAR DHX58 LAP3 TRIM38 UBE2L6
acute_bcell	all	covid	C7_IMMUNESIGDB	GSE37534_UNTREATED_VS_PIOGLITAZONE_TREATED_CD4_TCELL_PPARG1_AND_FOXP3_TRASDUCED_DN	1.39997e-33	1.93715e-31	1.50926	0.692104	2.33935	165	IFI44L IFIT3 IFIT1 IFI44 IFI6 OAS3 USP18 MX1 IFITM1 PLSCR1 XAF1 ISG15 OASL RSAD2 HERC5 MX2 HERC6 IFI27 OAS1 IRF7 EIF2AK2 IFIT2 IFITM3 NMI IFI35 OAS2 GBP1 DDX58 LY6E STAT1 TDRD7 THEMIS2 IRF9 CMTR1 APOL6 UBE2L6 EHD4 BST2 TRIM5 PML APOL2 ISG20 MYD88 TRIM21 TRAFD1 IFITM2 TRIM26 CARHSP1 CASP1 DCP1A TRIM14 STAT2 TREX1 PSME2 CREM RIPK2 SPTLC2 IL15RA PARP12 FRS2 GCH1 TRIM25 RTP4 ATF3 OPTN TAP2 PTPRA IFI30 TAP1 NAPA CBR1 EXOSC9 HAX1 TMEM140 ELF1 SRGAP2
acute_cd8	5	timen	C7_IMMUNESIGDB	GSE21546_ELK1_KO_VS_SAP1A_KO_AND_ELK1_KO_DP_THYMOCYTES_UP	1.40137e-33	2.1233e-31	1.50926	-0.750435	-2.54102	136	IRF7 MX1 IFI6 OAS1 RSAD2 IFIT3 ISG15 IFI27 MX2 OAS3 PLSCR1 EIF2AK2 DDX60 IFIT1 SAMD9L PARP9 SAMD9 HERC6 IFI35 BST2 HELZ2 DTX3L STAT1 STAT2 CMPK2 PPM1K IFI16 USP18 DDX60L TRIM14 DDX58 SP110 BTN3A1 LY6E IRF9 PARP12 OASL PARP14 BTN3A2 MT2A SHISA5 ADAR PNPT1 TRIM25 IFITM1 APOL2 IFITM3 ADCY7 TRIM69 MOV10 RNF213 IFIT5 LAP3 MPLKIP MYD88 NT5C3A TOB2 PHF11 ATM PATL2 IFIT2 RBCK1 ZNF24 CTDSP2
acute_myeloid	13	covid	C7_IMMUNESIGDB	GSE6269_FLU_VS_STREP_PNEUMO_INF_PBMC_UP	1.40478e-33	2.42773e-31	1.50926	0.799118	3.1353	139	ISG15 IFI6 IFI44L IFITM3 MX1 SIGLEC1 LY6E IFIT3 IFITM1 IFI44 RSAD2 OAS3 MX2 OAS1 IFIT1 OASL XAF1 STAT1 OAS2 SERPING1 IFI35 HERC5 EIF2AK2 IRF7 LGALS3BP GBP1 USP18 IFIH1 ADAR TYMP IFITM2 TRIM22 DDX60 CHMP5 ZBP1 UBE2L6 JUP SPATS2L PARP12 SP110 CD2AP PHF11 HLA-A PSME2 NMI TRIM14 IFI16 COX8A
acute_cd4	7	timen	C7_VAX	NAKAYA_PBMC_FLUARIX_FLUVIRIN_AGE_18_50YO_3DY_UP	1.41455e-33	2.1454e-32	1.50926	-0.5814	-2.66254	402	GIMAP4 SELPLG IFI16 ICAM2 GIMAP2 MRPS18C DYNLL1 PRF1 BANF1 CASP1 C14orf119 LYAR TRAC GIMAP6 CD53 ATP6V0E1 CCT5 RPA2 STOM MEA1 CDK4 TPST2 GIMAP1 TIMM8B COA3 ILK PDHB COPS5 KLRD1 ORMDL2 KRCC1 TRIM69 MRPL20 TINF2 RNF5 COPZ1 PCMT1 LSM10 RDH11 AHSA1 MPLKIP TXNDC9 SKA2 PLRG1 TBC1D1 CCT3 SDHC EXOSC1 CTSC GLRX MRPL51 MAT2B TMX2 DDRGK1 CHCHD1 LYPLA1 ABI3 SFT2D1 PLAC8 RPS27L REEP5 IL27RA HMOX2 G3BP1 APOBEC3G UQCR10 CCDC90B VAMP8 ASXL2 CRIPT PSMB2 AP2S1 ABRACL TMED9 TM2D1 PSMD4 TMCO1 POLR3K SLC25A20 C21orf91 RAB10 CALHM2 FCER1G NDUFA8 MESD TRIM27 MRPL18 MRPS6 SNAPC5 DYNC1I2 M6PR MRPS12 ECHDC1 LRIF1 OGFOD1 ING4 ATP2B4 NDUFB3 TRAPPC3 GBA C2orf74 MRPS14 RAB1B TPI1 PRDX1 PFDN6 PPID GART SLC25A11 SETD3 CORO1A AP2B1 PDE6D AK2 LAIR1 METTL5 PIN4 IL17RA MPDU1 TMPO IPO8 TOR1A B3GALT4 GMPR2 CAP1 ZNF146 CYB561D2 PARP4 ARV1 NFATC3 C1orf162 GZMA AFTPH UBE2V2 GON7 RCBTB2 TUBB COMMD8 ELP3 DPY30 VTI1B PSMD1 DECR1 COA6 TMEM126B MLX RAB8A STARD3NL VPS72 HIKESHI CLTA CLIC3 LPCAT3 PPM1G ECH1 SLIRP FLI1 PDZD11 SNAPIN GRSF1 ZCCHC17 SUPT4H1 NDUFB5 DNAJC8 SDHAF2 SNX27 CAPN1 ANXA4 ALDH9A1 NSL1 RMDN1 HSD17B4 MRPL19 ZMPSTE24 ANKRD17 COQ5 PCNA FBXW11 STYXL1 SUCLG1 RRAGA MPV17 DOK2 PRCP MAPK1 IPO7 CYB5A HCST CD300A TXNDC15 HSBP1
acute_cd4	2	covid	C7_VAX	GAUCHER_PBMC_YF_VAX_STAMARIL_UNKNOWN_AGE_7DY_UP	1.4178e-33	9.02666e-32	1.50926	0.661221	2.25517	189	IFI44L MX1 XAF1 IFIT3 IFI6 OAS1 EIF2AK2 ISG15 OASL IFI44 RSAD2 IFIT1 TYMP IRF7 MX2 PLSCR1 MT2A TMEM123 HERC5 IFI27 EPSTI1 LY6E IFI35 PARP9 CMPK2 OAS2 LGALS9 LAP3 HSH2D SAMD9L CX3CR1 OAS3 SP110 PHF11 HERC6 TRIM22 MYD88 PLAC8 DDX60 HELZ2 ADAR IFIT5 NMI ISG20 DRAP1 GBP5 PPM1K IFITM3 GBP1 TRIM38 UBA7 LAG3 ZBP1 SP140 SPATS2L GZMB PARP10 DDX58 RAB8A ZC3HAV1 IFIH1 DHX58 PRF1 IRF9 PSME2 IFITM1 SHISA5 IFIT2 OGFR TAP1 PARP14 STAT2 NCOA7 CHMP5 RBCK1 SAT1 STAT1 TRAFD1 BST2 TRIM5 IFI16
acute_myeloid	all	timen	HZ_COVID19	SARS Top 200 Predicted Genes from Geneshot AutoRIF via AutoRIF Co-Occurrence Gene Similarity	1.42157e-33	1.7955e-32	1.50926	-0.742034	-2.75913	169	IFIT1 RSAD2 IFIT3 USP18 CXCL10 IFI44L IFITM1 IFIT2 ISG15 ISG20 IFI6 MX1 DDX58 HERC5 LGALS3BP MX2 OAS2 SAMD9 IFIH1 OAS1 OASL CCL8 DDX60 OAS3 CXCL11 EPSTI1 TNFAIP6 IRF7 GBP1 IFITM3 HERC6 IFI44 DHX58 AGRN IFI16 RTP4 LY6E IFI35 DTX3L RNASE2 TLR7 CLEC4C EIF2AK2 MT2A IRF2 STAT2 IFITM2 TLR8 BST2 UBE2L6 HSPA1B STAT1 FCGR1A IFIT5 TRIM56 ANXA3 APOL3 HIST1H1C TRIM25 PSME2 STAT4 FAM111A B2M TRIM32 SOCS1 STAB1 ATP6V0E1 GNGT2 MYL12A SPON2 PUM1 NBR1 MMP19 IGFBP4
acute_cd4	13	covid	HZ_COVID19	500 genes up-regulated by SARS-CoV-1 in Calu-3 cells from GSE148729	1.43696e-33	4.64898e-32	1.50926	0.725228	2.93648	177	ISG15 IFI44L IFIT3 MX1 IRF7 IFITM1 XAF1 OAS1 HERC5 SAMD9 IFI27 EIF2AK2 IFIT1 MX2 OASL SP100 MT2A EPSTI1 BST2 IFI35 IFI44 USP18 SAMD9L SMCHD1 OAS2 IFITM3 ISG20 LGALS9 OAS3 TNFSF10 IFITM2 HSH2D LAP3 NMI TRIM22 IFI16 IFIT5 PARP10 DDX60 NT5C3A TRIM14 HERC6 DTX3L GBP1 SAMHD1 RNF213 PPM1K TAP1 IKZF2 ZBP1 DDX58 MYD88 HELZ2 PARP9 TRIM21 SP110 PARP14 DDX60L KLF6 TIPARP ADAR PARP12 MYCBP2 SAT1 XRN1 STAT2 PARP8 STAT1 HIVEP2 PTGER4 NAMPT NUB1 RTP4 NCOA7 UBE2L6 TRAFD1 LYST HLA-E TRANK1
acute_myeloid	13	covid	C7_IMMUNESIGDB	GSE21546_ELK1_KO_VS_SAP1A_KO_AND_ELK1_KO_DP_THYMOCYTES_UP	1.44984e-33	2.42773e-31	1.50926	0.82144	3.17491	127	IFI27 ISG15 IFI6 IFITM3 MX1 LY6E IFIT3 IFITM1 RSAD2 OAS3 MX2 OAS1 IFIT1 OASL STAT1 IFI35 EIF2AK2 IRF7 SAMD9L IFIT2 SAMD9 MT2A LGALS3BP CMPK2 USP18 ADAR IFITM2 PARP9 PLSCR1 BST2 HELZ2 STAT2 DDX60 DDX60L SHISA5 RNF213 PARP12 SP110 PARP14 XRN1 NT5C3A DTX3L DDX58 PHF11 IFIT5 RBCK1 HLA-A PSME2 TRIM25 LAP3 MYD88 TRIM14 IFI16 LRRFIP1 TRIM21
acute_cd8	2	timen	C7_IMMUNESIGDB	GSE42021_TREG_PLN_VS_CD24INT_TREG_THYMUS_DN	1.45347e-33	3.33353e-31	1.50926	-0.721367	-2.46916	163	IFIT1 IFI44L MX1 IFIT3 OAS1 OAS3 OAS2 MX2 ISG15 PLSCR1 ISG20 DDX60 IFI35 IFI44 DDX58 OASL NMI IFI27 TRIM22 STAT1 RTP4 GBP1 SPATS2L TRANK1 BST2 IFI16 TYMP PARP12 PHF11 LAP3 SP100 TRIM25 BTN3A3 TRIM21 APOL2 SP110 TAP1 BTN3A2 IFIH1 TRIM38 ADAR TRIM14 PSMB9 MYD88 C5orf15 CASP1 USO1 OGFR UBE2L6 TRAFD1 LY6E HEG1 BTN3A1 NBN SAMHD1 FAS IRF9 PML LXN PSMB8 GBP2 IRF3 TNFRSF1B RFX5 JAK2 CD38 APOL1 IFIT5 ZNF7
acute_myeloid	all	timen	HZ_COVID19	Top 500 up genes for SARS-CoV-2 infection in Mesocricetus auratus hamster lung Day 2 from GSE162208	1.49223e-33	1.84465e-32	1.50926	-0.644527	-2.5215	321	RSAD2 SIGLEC1 CXCL10 SERPING1 IFIT2 ISG15 MX1 DDX58 LGALS3BP MX2 CMPK2 OAS2 ZBP1 TNFSF10 DDX60 EPSTI1 IRF7 SPATS2L HERC6 IFI44 DHX58 NLRC4 HELZ2 AGRN MS4A4A NT5C3A RNASEL PARP9 DTX3L GBP5 IDO1 CCR2 CCR5 TRIM21 HSH2D EIF2AK2 NMI PARP12 IRF2 KCNJ2 PARP10 TDRD7 STAT2 PML IFITM2 LAP3 BST2 UBE2L6 MLKL ANKFY1 STAT1 CD274 FKBP5 SELL ZCCHC2 FAS CD2AP TAP1 APOL6 GCNT1 PSMB9 GTPBP2 RIN2 RNASE6 SAMSN1 FANCA ADAR IRS2 TIFAB HELB C1QB FMNL2 HERC4 TRIM56 ARID5B FGD2 SMCHD1 ABCA1 SCARB2 LRCH3 EXOC6 TRIM25 EDEM3 ZC3HAV1 TMEM106A LGALS9 CASP7 MITD1 SEMA4D PFKFB4 MSR1 UBA7 AZI2 B2M ZNFX1 S100A8 ADGRG5 S100PBP RAB8B CASP1 SOCS1 GBP2 GNGT2 PIK3AP1 AFF1 HK2 COBLL1 PSMB8 FNDC3A TAP2 SGMS2 DNAJC16 TRPM2 EGR1 PARP3 ZBTB38 NLRC5 CHST15 PLEKHN1 MYD88 SNX27 CLSPN LIN7C TLR6 F5 TLR1
acute_cd8	7	timen	HZ_COVID19	Top 500 up genes for SARS-CoV-2 infection in Rhesus macaques at Group 3 dose in PBMCs at 4 DPI from GSE156701	1.502e-33	4.2807e-32	1.50926	-0.654634	-2.65278	272	IFI44L XAF1 IRF7 MX1 OAS1 IFI6 ISG15 IFIT3 STAT1 EPSTI1 MX2 GIMAP4 IFI44 OAS2 RSAD2 IFI35 BST2 OAS3 IFIT1 EIF2AK2 CMPK2 DDX60 HERC6 USP18 CISH LY6E GBP1 PARP10 HELZ2 OASL IFI16 ISG20 SLFN5 DDX58 PRF1 IFITM1 DDX60L STAT2 LGALS3BP HERC5 RTP4 ABI3 IFIT2 SPN IFI27 TRIM14 MT1X CNP IFIT5 LAG3 CX3CR1 AIFM1 PARP14 KLHDC7B KLRD1 XPO1 DHX58 CIAPIN1 APOL6 PARP12 GIMAP8 ZBP1 UNC45A PDIA6 PML SAMHD1 FBXO6 AARS MOV10 GZMB MIA3 GZMA MAGED2 PARP11 DHX36 HDHD3 GBP2 LEO1 LPIN2 TMEM14A GALK1 SLAMF7 MT1E CCND2 SAMD3 SCOC CNDP2 AP1G2 TRIM21 PFKP NSUN2 DNPEP DNMT1 DTWD1 NAGPA HSD17B7 CTSC SPATA13 ARHGEF3
acute_cd8	6	timen	HZ_COVID19	SARS-Cov Top 200 Predicted Genes from Geneshot AutoRIF via Tagger Co-Occurrence Gene Similarity	1.50646e-33	2.82826e-32	1.50926	-0.749196	-3.23159	146	IFI44L IFIT1 MX1 IFIT3 IRF7 RSAD2 XAF1 OAS1 IFI6 ISG15 MX2 DDX60 CMPK2 ISG20 SAMD9 USP18 TRIM22 EPSTI1 OAS2 HERC6 IFI44 HERC5 DDX58 BST2 DTX3L IFI35 EIF2AK2 OASL STAT2 IFITM1 ICAM2 STAT1 RTP4 OAS3 DHX58 IFIT2 PARP12 IFITM3 IRF2 IFIH1 LY6E IFITM2 MOV10 TRIM25 IFI16 IFIT5 UBE2L6 TRIM14 GBP1 IRF9 ZBTB38 FKBP4 IFNGR1 RHBDF2
acute_myeloid	12	covid	HZ_COVID19	500 genes up regulated by SARS-COV-2 infection of Calu3 cells	1.50697e-33	2.74657e-32	1.50926	0.626251	2.10512	297	IFIT1 IFITM1 IFI44L RSAD2 ISG15 MX1 IFIT3 OASL IFIT2 EPSTI1 XAF1 IFI44 ISG20 MX2 USP18 SAMD9L HERC5 GBP1 SAMD9 OAS3 IRF7 CMPK2 ZBP1 TRIM22 IFI35 OAS1 TNFSF10 OAS2 PARP9 CXCL10 CDKN1A IFI16 TAP1 SP110 DDX58 PLSCR1 ETV7 TRIM38 H1F0 DTX3L IFIH1 EIF2AK2 ADAR HELZ2 MT2A DDX60 GBP5 PARP14 GMPR PARP12 KLHDC7B HSH2D LAP3 PHF11 SP100 IFIT5 LGALS9 RASGEF1B ZNFX1 TRAFD1 ZCCHC2 RTP4 HLA-F UBE2L6 PPM1K TRIM5 STAT2 GBP4 ZC3HAV1 STAT1 DHX58 APOL6 JUN NMI PML DDX60L PNPT1 XRN1 BACH1 RNF213 RICTOR ZFP36L1 GBP2 TNFSF13B SAMD4A TNFRSF10B MXD1 BST2 BBC3 KIAA0040 IRF9 UBA7 NCOA7 SLC25A37 GADD45A ATF3 CASP1 ITGAM DUSP5 CFLAR TRIM21 KYNU PIM1 FLT3LG PHACTR4 TRIM14 SLFN5 APOL3 APOBEC3G TMEM140 BHLHE40 HERC6 RSRC2 GARS ST3GAL1 KMO IL15RA TNIP1 DCP1A PSMB9 CSRNP1 IRF1 CLK1 OPTN GIMAP2 ARRDC3 HIVEP1 JDP2 CD69 GBP3 GTPBP2 PARP10 NLRP3 PPP2R2A FBXO6 IL15 CARS BTN3A1 NFAT5 CYLD FOXO3 ARID5B KDM6B SRFBP1 RAB8B CHD2 TRIM25 SAMSN1 SDS PDE4B
acute_myeloid	12	covid	HZ_COVID19	500 genes up-regulated by SARS-CoV-2 (2 MOI) in human Calu-3 cells from GSE147507	1.50697e-33	2.74657e-32	1.50926	0.626251	2.10512	297	IFIT1 IFITM1 IFI44L RSAD2 ISG15 MX1 IFIT3 OASL IFIT2 EPSTI1 XAF1 IFI44 ISG20 MX2 USP18 SAMD9L HERC5 GBP1 SAMD9 OAS3 IRF7 CMPK2 ZBP1 TRIM22 IFI35 OAS1 TNFSF10 OAS2 PARP9 CXCL10 CDKN1A IFI16 TAP1 SP110 DDX58 PLSCR1 ETV7 TRIM38 H1F0 DTX3L IFIH1 EIF2AK2 ADAR HELZ2 MT2A DDX60 GBP5 PARP14 GMPR PARP12 KLHDC7B HSH2D LAP3 PHF11 SP100 IFIT5 LGALS9 RASGEF1B ZNFX1 TRAFD1 ZCCHC2 RTP4 HLA-F UBE2L6 PPM1K TRIM5 STAT2 GBP4 ZC3HAV1 STAT1 DHX58 APOL6 JUN NMI PML DDX60L PNPT1 XRN1 BACH1 RNF213 RICTOR ZFP36L1 GBP2 TNFSF13B SAMD4A TNFRSF10B MXD1 BST2 BBC3 KIAA0040 IRF9 UBA7 NCOA7 SLC25A37 GADD45A ATF3 CASP1 ITGAM DUSP5 CFLAR TRIM21 KYNU PIM1 FLT3LG PHACTR4 TRIM14 SLFN5 APOL3 APOBEC3G TMEM140 BHLHE40 HERC6 RSRC2 GARS ST3GAL1 KMO IL15RA TNIP1 DCP1A PSMB9 CSRNP1 IRF1 CLK1 OPTN GIMAP2 ARRDC3 HIVEP1 JDP2 CD69 GBP3 GTPBP2 PARP10 NLRP3 PPP2R2A FBXO6 IL15 CARS BTN3A1 NFAT5 CYLD FOXO3 ARID5B KDM6B SRFBP1 RAB8B CHD2 TRIM25 SAMSN1 SDS PDE4B
acute_myeloid	7	timen	HZ_COVID19	500 genes down-regulated by MERS-CoV in Calu-3 cells from GSE122876	1.52633e-33	4.54846e-32	1.50926	0.625849	2.09814	343	HINT1 BRK1 EIF3H UXT RACK1 RPS5 GSTP1 RPL18 CRTAP POLR2L RPS24 CD99 FIS1 RPL32 RPL39 SPCS1 UQCRB HIGD2A UQCRH RPL31 SEC11A PLP2 LIPA RPL30 CHCHD2 TMEM14B SH3BGRL RPL7A TSPO MGST1 DBI NHP2 MIF EID1 COX6B1 PARK7 COX6C TESC ECHS1 NDUFB11 MARCKSL1 NSA2 EIF3K RPS21 UBALD2 NDUFB5 ARPC3 IGBP1 H3F3A SNRPF SSBP1 RPL14 TUBB SUMO2 SNRPE NDUFC2 HNMT RPL11 MGST3 UFC1 PRDX6 TUBB4B HMGB3 LTA4H COX7B S100A10 COX8A GDI2 COX7C SH3BGRL3 LYZ BNIP3L DUT MYL12B ALDH2 H2AFV FTH1 ACTG1 TALDO1 APEX1 AP2S1 ERGIC3 PPIA LSM5 C1D NPC2 CYSTM1 NDUFB4 SLC9A3R1 CSTB PSMB2 DSTN SF3B6 RTN3 ANP32B NDUFA1 PEBP1 ZNHIT1 MRPS6 TMEM230 SOD1 SRP14 ADI1 NONO GAPDH NDUFA11 FABP5 COX6A1 HPRT1 NDUFB1 BLVRB CIB1 RHOA ASNA1 IDH3G EIF4EBP2 LDHB NRM OAZ2 ROMO1 RPS27L PRDX3 SNRPD3 NDUFS5 ANP32E SPAG7 S100A6 YWHAQ MRPL52 TMEM141 MRPL11 DAD1 SRSF3 SAP18 DYNLRB1 ENY2 COX5B THRA ELOVL5 ATP6AP2 SPINT2 SRSF2 CAT ABHD14B CTSH CLIC1 GINM1 TUBA1C CALM2 EBP EBPL HSD17B11 NDUFA10 XRCC6 CEBPZOS ACTB LGALS1 RAB11A CAPG SRP9 UBE2A RAC1 PSME1 DPYSL2 SRI CBX3 PRDX1 NDUFB6 THOC7 PGK1 ESD CACYBP CNPY3 APP KLHDC3 PGRMC1 SNRPD1 ITM2B
acute_myeloid	14	covid	HZ_COVID19	SARS perturbation; 388 Up Genes from GEN3VA; Human airway epithelium (HAE) cells; Accession: GSE47961 ; Platform: GPL6480; Entry 4	1.53769e-33	6.93243e-32	1.50926	0.85179	2.77701	91	IFI27 IFI44L LY6E IFITM1 ISG15 MX1 ISG20 XAF1 EIF2AK2 IFI6 UBE2L6 PLSCR1 OAS1 IFITM3 USP18 IFI44 EPSTI1 STAT1 IFI35 BST2 IFITM2 SP110 CD38 LAP3 HSH2D SAMD9L OAS2 PARP9 NT5C3A MX2 LGALS9 HERC5 TAP1 IFIT3 RNF213 TYMP ADAR TRIM22 PARP14 CCL5 TNFSF13B SAMD9 SERPING1 CYTIP PMAIP1 STAT2 ZNFX1 IFIT2 PNPT1
acute_cd4	all	timen	C7_IMMUNESIGDB	GSE36527_CD69_NEG_VS_POS_TREG_CD62L_LOS_KLRG1_NEG_UP	1.54019e-33	1.96415e-31	1.50926	-0.73291	-2.62348	164	RSAD2 IFIT3 OAS1 CMPK2 IRF7 MX1 USP18 MX2 ISG15 DDX60 OAS2 CISH OASL HELZ2 PARP9 EPSTI1 EIF2AK2 IFI44 IFI35 DHX58 STAT1 GZMB RTP4 TNFSF10 IFIT2 TRIM25 STAT2 TDRD7 IFIH1 SLAMF1 ISG20 PARP12 CNP TAP1 IRF9 TRIM21 PARP14 OGFR N4BP1 TRAFD1 PNPT1 PSMB9 ADAR LGALS3BP ZBP1 TMEM140 MOV10 DAXX ANKFY1 CMTR1 FGL2 ZNFX1 TMEM50B MYD88 GBP4 C19orf12 KEAP1 RAB29 PIM2
acute_bcell	all	timen	C7_IMMUNESIGDB	GSE33424_CD161_INT_VS_NEG_CD8_TCELL_UP	1.54883e-33	1.9465e-31	1.50239	-0.731682	-2.49956	174	IFIT3 IFI44L IFIT1 CMPK2 XAF1 USP18 ISG15 RSAD2 IFI44 OAS1 MX1 MX2 OAS2 IRF7 OAS3 DDX60 EPSTI1 OASL IFIT2 STAT1 SAMD9L HERC6 PARP9 EIF2AK2 SLFN5 TNFSF10 DDX58 IFI35 LAP3 NMI DTX3L DHX58 TLR7 STAT2 LGALS3BP ISG20 RTP4 INPP1 TRIM5 PPM1K TRAFD1 IFITM3 IRF9 NT5C3A PNPT1 RNF213 IFIH1 TRIM21 ELL3 PARP12 ZBP1 ZCCHC2 MITD1 TMEM140 PLAC8 GBP2 HSH2D PML CCT5 PARP11 HCK DAXX SAMHD1 EVI2A TDRD7 PRMT5 PARP14 RNASEL CYBB
acute_cd4	7	timen	proteinatlas_blood_expression_cluster	Cluster 30: Non-specific - Translation	1.57734e-33	8.20218e-32	1.50239	0.730071	3.34411	133	RPS10 RPL3 RPL4 EEF1G RPL21 RPS27A RPS3A RPS4X RPL27A RPS6 RPS8 RPS14 RPSA EEF1A1 RPL17 TOMM7 RPL10A RPL27 RPL13 RPS11 EIF2S3 EEF2 RPL34 RPS16 RPL23 RPS5 RPS18 RPL10 RPL18 RPS19 RPL5 RPS3 EEF1B2 RPLP2 RPLP0 RPL9 RPL15 EIF3H RPS23 RPS15A RPL6 FBL IMPDH2 RPS2 RPS9 RPL39 UXT RPL13A ALKBH7 RPL22 RPS21 RPS7 RPL7A RPL26 RPL35A RPL36A ANK3 RPS17 RPL37 RPS12 RPL29 RPL7 RPS27 RPL23A RPL24 RPL11 RPL37A RPS29 RPL38 RPS13 UBA52 RPLP1 FOXO1 RPL19 RPS26 EEF1D RPL8 NPM1 RPS28 FOXP1 PITHD1 SLC27A5 RPS25 RPL32 HINT1 RPL31
acute_bcell	6	timen	C7_IMMUNESIGDB	GSE13485_DAY3_VS_DAY7_YF17D_VACCINE_PBMC_DN	1.59102e-33	3.70071e-30	1.50239	-0.879862	-2.70594	65	IFI44L XAF1 IFITM1 IRF7 ISG15 MX1 OAS1 TRIM22 IFIT3 IFI6 EPSTI1 UBE2L6 PLSCR1 EIF2AK2 LY6E IFI16 SAMD9L NMI MX2 SP110 IFIT1 PHF11 SHISA5 IFITM2 SAMD9 MRPS18C OAS2 HERC5 RNF213 STAT1 CHMP5 LAP3 CMPK2 IFITM3 ADAR PARP9 USP18 IFI44 RTCB TAP1 PLAC8 DDX60 NT5C3A CCL4 TRIM69 DTX3L CD38 TNFSF10 PARP14 LGALS3BP JUP
acute_myeloid	12	timen	C7_IMMUNESIGDB	GSE37533_PPARG2_FOXP3_VS_FOXP3_TRANSDUCED_CD4_TCELL_DN	1.61224e-33	3.25136e-31	1.50239	-0.758758	-2.55027	161	IFIT1 IFIT3 ISG20 RSAD2 ISG15 XAF1 IFI6 SAMD9 MX1 IFIT2 MX2 IFI44L OASL OAS1 OAS2 SPATS2L HERC5 PLSCR1 GBP1 USP18 OAS3 IRF7 DDX58 IFIH1 CXCL10 DNAJA1 TRIM22 IFI35 IFI44 NMI EIF2AK2 IRF2 APOL6 ETV7 TRIM21 DDX60 LAP3 STAT2 APOBEC3G SP110 TRIM38 SPTLC2 LY6E TRAFD1 PARP12 STAT1 PML GMPR ELF1 TAP1 DHX58 RTP4 BTN3A3 SP100 UBE2L6 HERC6 FES PHF11 APOL2 HLA-A SP140L CALCOCO2 CNP SETX ZCCHC2 ADAR PSMB9 CASP1 N4BP1 ARID5A JAK2 CMTR1 TRANK1 IFIT5 RHBDF2 BTN3A1 APOL3 CASP10 PSMA6 NAPA TDRD7 NF1 ACSL5 RIPK1 SLFN12 TRIM14 MALT1 SQOR
acute_cd8	4	covid	C7_VAX	OSMAN_BLOOD_CHAD63_KH_AGE_18_50YO_HIGH_DOSE_SUBJECTS_24HR_UP	1.61397e-33	2.7034e-32	1.50239	0.463624	1.61762	1212	IFI44L MX1 OAS1 OASL XAF1 IFIT3 IFI6 RSAD2 EIF2AK2 ISG15 PLSCR1 CMPK2 IFIT1 IFI44 IRF7 DDX60 OAS2 OAS3 HERC5 PARP9 HERC6 EPSTI1 USP18 IFI27 SAMD9L LGALS9 IFIT5 HELZ2 LY6E MX2 ODF3B DDX60L DDX58 LAP3 DTX3L IFIT2 IFI35 PPM1K CHMP5 TYMP BST2 ZBP1 TRIM22 IFITM1 MT2A SHISA5 DHX58 RTP4 IFITM3 PHF11 LAMP3 IFIH1 HSH2D ISG20 SP100 FBXO6 TAGAP SAMD9 TRIM25 POLDIP3 TENT5A NMI CNP LAG3 AZI2 MYD88 ANXA4 TNK2 EFR3A PNPT1 NUB1 PARP10 C1GALT1 SLFN5 UBE2E1 SLAMF7 TRIM69 HELB REC8 PLIN3 TRIM5 N4BP1 PDE4B ADAR ECE1 GIMAP6 TRIM21 NASP EHD4 C1GALT1C1 MOV10 LYSMD2 PARP14 SELL PARP11 STAT1 MRPS18A YIPF1 GRN USP30-AS1 PIM2 ZCCHC2 SPATS2L ELF1 HBP1 RAB3GAP1 TMEM123 ARL8B RAB8A CALR MRPL17 CYB5R4 DCP1A TOP1 GIMAP4 LIPA GLIPR2 MTMR14 SDHB CASP1 CD46 ACSL4 TRANK1 IFI16 TANK SAP18 PARP12 OGFR TMEM179B HTATIP2 HLA-DMA TXNIP GRB2 ATP6V1G1 TCIRG1 SLC20A1 RHOG ARID4B LPP MICU1 DOCK8 PEF1 NAPA FUOM SPTLC2 RB1 HERPUD2 SOD2 SP110 OS9 TRIM14 PPP1R11 UTRN GPBP1 NIPA2 ANKFY1 PEA15 ICAM2 TMOD3 GBP1 RPS6KA5 MYL12A CHMP2B CDC73 NCOA7 SLC27A3 PSMB2 EWSR1 ANXA5 RNF13 CALCOCO2 APOL6 WDFY1 SRBD1 NRBF2 SERPINB1 CAPN2 RNF213 DNAJC15 SYNGR2 SQOR RIPK1 ARAP2 IDH1 PDIA6 MORC3 ARHGEF3 DUSP1 CD53 ADGRE5 NT5C3A XPNPEP1 CIR1 LGALS1 PLEKHB2 NCOA3 DRAP1 CCDC97 PIGB RBM23 LDLR BTN3A1 ERAP2 ARCN1 TFG BBX EMP3 CMC2 RALY TMEM60 MTG2 ADPGK PSMA3 RNF24 SMCHD1 KIAA1109 RNASEH2B GTF2B IRF9 CEBPB LILRB1 LGALS3BP NBN GNG5 STARD3 KLHDC7B JMJD1C RALB GMPR2 SQSTM1 TINF2 RBCK1 PDIA3 CTBS DEDD2 TMEM62 VCPIP1 TDRD7 GCA RAB5C PLAC8 AURKAIP1 GSDMD SART1 SH3BGRL DNAJB11 PSMD3 KIF5B SLC31A2 COX6B1 COPG1 GBP5 SRP54 TMX1 PGAP1 ARHGAP25 SCAMP2 THOC7 ATP6V0E1 NCF2 FGR AFF1 ABHD16A CD2AP FLOT1 TOR1B SERPINA1 AMBRA1 SCLT1 DCLRE1C STAT5A FYTTD1 NLRC5 STAT2 LMF2 SNX10 HSPA5 UBE2J1 CD164 CTSH C3orf38 UBE2L6 SNX6 SQLE PLPBP PSMA6 PSME2 INAFM1 OSTM1 TMEM199 MAD2L1BP IFITM2 MVP ST8SIA4 ZNF267 CAST CHD1 ARHGAP26 MNDA LRRC59 STX4 HLA-E SNX17 C4orf3 GSTK1 RBM43 MTMR6 AIM2 CCDC146 SERPINB9 STAU1 COX5B GART COQ10B RELB HLA-A ECPAS MTF1 PSMB10 MR1 RIPOR2 GPR155 TRPC4AP NAGK TNFSF10 SLC9A8 TBC1D20 MED28 BMPR2 OTUD5 GPD2 APOBEC3G DNAJA1 CBR1 WASHC4 CMTR1 CALM3 ST3GAL5 ATP6V1E1 SLC39A1 ACER3 TAF8 CALHM6 TOR1A RNF138 CNDP2 C5orf15 PFKP TAP1 EXOSC9 FIBP SLU7 HNRNPF RNF31 PTTG1IP BTN3A2 RAP2C PML PRPF40A MFSD14A LARP1 PKN2 MICB INTS3 GIMAP8 BRD7 CTSA BTN3A3 BROX KDM2A MICA HLA-DPB1 NADK DEGS1 RPS6KA4 CLCN7 ZNFX1 CYBA KCTD5 MITD1 ANXA2 DDX21 PIP5K1A ABI1 AP2S1 NAGA USP25 SFT2D1 XRN1 TSPAN17 SAMHD1 TOX4 XIAP ETV7 FGL2 DNAJB12 RNF185 USP15 STOM RAB1A RTF2 TPP1 PRELID1 GK FANCA RUBCN PDLIM5 TOR1AIP1 PISD TMEM140 GM2A RERE RNF114 ZC3HAV1 IREB2 MBOAT1 MAPK14 EFHD2 SIL1 DERL1 GBP3 SPG11 DNAJC7 RTCB TMEM154 CCR1 NRDC FAM120AOS TMEM50A MAP3K11 WASHC2C PSENEN ARFIP1 CFLAR CXorf38 ELMO2 GYG1 HPS5 EXOC6 ACTR3 PSME1 SNX20 CHRNB1 EIF5A PCGF5 SAT1 BAK1 MSL3 DPP3 SCAF11 CREG1 RPAP3 PI4K2B CAPZA1 C9orf72 RASSF5 TUBA1A RFX5 C4orf33 DHX8 REEP3 TNFSF13B GPR65 FAM91A1 MPDU1 DAPP1 TMSB10 GIMAP2 BRCA2 ATP10D BACH1 TPMT CYTH4 B2M NRAS CREBRF FUCA2 PRKAG2 SLC25A24 SZRD1 FEM1C FAM214B
acute_cd8	3	timen	C7_IMMUNESIGDB	GSE14000_UNSTIM_VS_4H_LPS_DC_DN	1.63181e-33	2.58369e-31	1.50239	-0.733697	-2.37248	146	IFI44L IFIT1 OAS1 IFIT3 IRF7 XAF1 MX2 CMPK2 OAS2 IFI27 USP18 EPSTI1 IFI6 ISG15 PARP9 IFI44 OAS3 IFI35 DDX58 ISG20 OASL EIF2AK2 HERC5 BST2 DTX3L RTP4 GBP1 PPM1K DDX60L IL7R CCL4 PNPT1 CNP IFIH1 UBE2L6 HSH2D TNFSF10 IRF2 ZNFX1 IRF9 ETV7 TMEM140 MT2A PARP14 TRAFD1 PLEK IFITM1 ADAR KIAA0040 PSMB9 SP110 SLAMF7 IFIT2 MYD88 POGLUT1 PML NABP1 APOL6 IFIT5 NBN UBE2Z TDRD7 TRIM21 PPP2R2A APOBEC3A NT5C3A
acute_myeloid	10	timen	C7_IMMUNESIGDB	GSE13484_UNSTIM_VS_YF17D_VACCINE_STIM_PBMC_DN	1.63181e-33	1.03667e-30	1.50239	-0.671016	-2.55641	149	IFIT1 RSAD2 IFI16 TNFSF10 ISG20 SAMD9 LGALS3BP IFIT3 XAF1 IFITM1 IFIT2 ZBP1 IFI44L DDX58 MX2 OAS1 OASL OAS2 ISG15 DNAJA1 IFI6 AIM2 TRIM38 SPATS2L IFIH1 USP18 CHMP5 PLSCR1 HERC5 OAS3 NMI TRIM22 MT1X FFAR2 DYNLT1 TRIM21 RTP4 IFI35 TOR1B MT1E IL1RN PHF11 IRF7 GBP1 MX1 IFI44 ETS2 CASP5 DDX60 SP100 TRIM5 EIF2AK2 ZCCHC2 MRPL17 TAP1 SP140 STAT2 PARP12 PML SP110 TRIM25 APOL2 CNP IFIT5 NBN N4BP1 ANKFY1 C1GALT1 SMCHD1 TMEM140 SBNO2 HERC6 UBE2L6 TRIM26 LY6E TNFAIP8 DUSP5 TANK BST2 CFLAR MT2A SLAMF7 APOL1 TRAFD1 IFITM3
acute_myeloid	13	timen	HZ_COVID19	Top 500 up genes for SARS-CoV-2 infection in Mesocricetus auratus hamster blood Day 3 from GSE162208	1.66884e-33	2.32823e-32	1.50239	-0.716007	-2.72074	225	ISG15 MX1 SIGLEC1 MX2 EPSTI1 IRF7 TNFSF10 IFI44 OAS2 RSAD2 STAT1 IFI35 PARP9 CLU IFIT2 BST2 TNFSF13B DDX60 LGALS3BP STAT2 ISG20 CMPK2 EIF2AK2 LAP3 NMI NT5C3A DDX58 UBE2L6 DTX3L RNASE6 TAP1 ZBP1 PARP12 MLKL GLRX HELZ2 PSMB9 CLEC4E PML ADAR PSME2 ATP6V0E1 SAP30 APOL6 LGALS9 PARP10 NAMPT IRF2 SAMSN1 VMP1 SMCHD1 TRIM25 MRPL27 TRIM21 ZNFX1 LAIR1 HSH2D CASP1 SNX2 FCER1G PSMB8 DHX58 OGFR ZCCHC2 RGS18 DAPP1 GBP5 TOR1B NLRC5 GSDMD PYCARD NKG7 UBA7 CLEC7A HK3 AIF1 EVI2A PSMA3 DOK2 GZMB MYOF GBP2 CNP PLEK DDAH2 THEMIS2 MOV10 TYROBP AOAH UNC93B1 B2M GPR65 RBCK1 CDA USP25 RASGEF1B FAS PSMA5 KLRD1 LAG3 RAB3D CMC1 ANXA4 CEPT1 TOR1AIP1 FERMT3 DYNLRB1 PTTG1IP
acute_bcell	all	covid	C7_IMMUNESIGDB	GSE22886_CTRL_VS_LPS_24H_DC_DN	1.68531e-33	2.26721e-31	1.50239	0.683875	2.31644	171	IFI44L IFIT3 IFIT1 IFI44 IFI6 OAS3 USP18 IFITM1 XAF1 ISG15 OASL RSAD2 HERC5 MX2 HERC6 IFI27 MT2A IRF7 EIF2AK2 IFIT2 DDX60 LGALS3BP IFITM3 NMI IFI35 OAS2 LAP3 GBP1 DDX58 SAMD9 STAT1 TNFSF10 BTG3 DHX58 IRF9 UBE2L6 DYNLT1 BST2 TYMP CREB3 ISG20 ADAR PHF11 LAMP3 ZC3H12A CHMP5 TNFAIP3 IFITM2 IFIH1 IFIT5 CNP PSME2 DNAJA1 RIPK2 LMNB1 SPG11 BTN3A1 COPS2 ICAM1 IL15RA EBI3 NFKB2 BTN3A2 GCH1 BTN3A3 RTP4 SLAMF7 DUSP2 NINJ1 RHBDF2 TAP1 SAMSN1 NAPA
acute_cd8	5	timen	HZ_COVID19	500 genes up-regulated by SARS-CoV-2 in human Calu3 cells from GSE147507	1.72097e-33	2.66245e-32	1.50239	-0.634392	-2.21806	268	IFI44L XAF1 IRF7 MX1 OAS1 RSAD2 IFIT3 ISG15 MX2 OAS2 OAS3 PLSCR1 ISG20 IFI44 EIF2AK2 DDX60 EPSTI1 IFIT1 SAMD9L PARP9 SAMD9 HERC6 IFI35 BST2 HELZ2 DTX3L STAT1 TRIM22 PARP10 STAT2 CMPK2 LGALS9 PPM1K IFI16 TYMP HERC5 SLFN5 USP18 DDX60L TRANK1 TRIM14 IFIH1 DDX58 SP110 SYTL3 BTN3A1 IRF9 PARP12 TXNIP GBP1 OASL UBE2L6 DHX58 PARP14 PARP8 MT2A SAMHD1 NMI HSH2D TRIM56 FBXO6 SP100 TNFSF10 PSMB9 TRIM5 ADAR JAK2 PNPT1 TRIM25 ZNFX1 GBP5 TAP1 IFITM1 GPCPD1 IRF2 ADRB2 N4BP1 IKZF3 ZFP36L1 CASP1 RNF213 IFIT5 LAP3 PML ZCCHC2 ZC3HAV1 GBP2 MYD88 THEMIS2 PHF11 ARID5B GBP4 RTP4 APOL6 GIMAP2
acute_myeloid	10	timen	C7_IMMUNESIGDB	GSE13485_PRE_VS_POST_YF17D_VACCINATION_PBMC_DN	1.72097e-33	1.03667e-30	1.50239	-0.642104	-2.47448	178	IFIT1 RSAD2 IFI27 IFI16 MS4A4A SERPING1 SAMD9 LGALS3BP IFIT3 SIGLEC1 XAF1 C3AR1 IFITM1 IFIT2 ZBP1 SAMD9L IFI44L DDX58 MX2 OAS1 OASL OAS2 ISG15 IFI6 AIM2 SPATS2L IFIH1 USP18 HERC5 OAS3 TRIM22 FCGR3B DTX3L ANKRD22 TRIM69 CXCL10 RTP4 IFI35 GAPT IRF7 GBP1 MX1 CYSLTR1 IFI44 CMPK2 DDX60 CX3CR1 MSRB1 EPSTI1 TRIM5 EIF2AK2 PARP9 PLAC8 DDX60L RTCB SMC1A RALB TAP1 PARP10 PIN4 SLC27A3 ATP6V1D STAT2 PARP12 SP110 TLR8 DYNC1I2 ADA2 STAMBP CNP GPBAR1 TNFSF13B SAMD4A COA3 CPPED1 FGL2 IDH1 LAIR1 BTK SNAPC3 PLXNC1 MSR1 VRK2 MEGF9 HERC6 DECR1 UBE2L6 LY6E APOBEC3A BLVRA TMEM154 BST2 MYOF SLAMF7 IFITM3 ACSL5 DHX58 SIDT2 ECHDC1 FCGR1B BTN3A3 DNAJC13 C2
acute_cd4	6	timen	C7_VAX	ERWIN_COHEN_BLOOD_VACCINE_TC_83_AGE_23_48YO_VACCINATED_VS_CONTROL_7DY_UP	1.7214e-33	8.95131e-32	1.50239	-0.918001	-4.29127	45	IFI44L XAF1 IRF7 ISG15 OAS1 LY6E IFI6 MX1 EPSTI1 MX2 OAS2 PARP9 IFI27 IFI44 IFITM1 TNFSF10 SAMD9 OASL EIF2AK2 UBE2L6 DDX60 TRIM22 SHISA5 PLSCR1 DDX58 RNF213 GBP1 IFITM2 LAP3 SAMD9L HERC5 IFI35 PARP12 OAS3 STAT2 MT2A PPM1K
acute_bcell	9	covid	C7_IMMUNESIGDB	GSE2405_0H_VS_24H_A_PHAGOCYTOPHILUM_STIM_NEUTROPHIL_UP	1.76994e-33	5.54096e-30	1.50239	-0.622451	-3.54534	162	RPL4 RPL27 RPL3 RPS2 RPL6 RPS3A RPS23 RPL37 RPLP2 RPS5 RPS18 RPL12 RPS16 RPS8 RPL18A RPS3 ACTG1 RPS6 RPL18 RPL37A RPS14 RPL22 RPS4X RPS15A RPSA RPL35 RPS19 HSPE1 RPL39 RPL34 RACK1 RPL26 RPL13 EEF1B2 EIF3H RPL24 UQCRB RPL41 RPL19 ACTB RPL5 RPS7 RPL7A TPT1 RPL23 RPL11 GYPC RPL23A YBX1 RPL38 RPL9 RPS27 RPL10 RPL31 GHITM TBCA RPL30 RPS9 RPLP0 FCRL1 PSMB4 C12orf57 RPS11 RPL17 RPL7 HSPA8 RPS29 SEM1 PPIA MORF4L1 PDLIM1 RPL27A CCT4 NPC2 RPS26 FXYD5 EIF3E
acute_cd8	6	timen	HZ_COVID19	Top 500 upregulated genes in mouse heart with SARS-CoV-2 infection from GEO GSE162113	1.7717e-33	3.22227e-32	1.50239	-0.640978	-2.98433	266	IFIT1 MX1 IFIT3 IRF7 RSAD2 XAF1 ISG15 MX2 SAMD9L DDX60 CMPK2 ISG20 USP18 EPSTI1 OAS2 HERC6 IFI44 HELZ2 DDX58 PARP9 BST2 DTX3L IFI35 MYOM2 PLEK EIF2AK2 STAT2 DHRS3 AOAH STAT1 RTP4 GNPTAB TXNIP OAS3 RAMP1 PARP10 DHX58 IFIT2 PARP12 IFITM3 SP110 IFIH1 SHISA5 PARP14 LY6E ZBP1 ARHGEF3 RNF213 ADAR SP100 MALAT1 LNPEP ALOX5AP TRIM21 FGL2 TRIM25 TNFSF10 UBE2L6 THEMIS2 PML TMEM140 OGFR TRIM14 SRGN ANKFY1 SAMHD1 IRF9 ANKRD12 LYN LAIR1 CTSC GLUL GBP3 JAK2 XRN1 GBP5 TAP1 MBD1 CTSS TM6SF1 PTPRC IL21R CD68 TBXAS1 ZC3H6 GBP4 RAP1B TRIM56 CYTH4 TIMD4 GPCPD1 TMED5
acute_cd8	all	timen	HZ_COVID19	Top 500 up genes for SARS-CoV-2 infection in Rhesus macaques at Group 3 dose in PBMCs at 4 DPI from GSE156701	1.78152e-33	2.23638e-32	1.50239	-0.560759	-2.39212	422	IFIT1 RSAD2 IFI44L IFIT3 OAS1 IRF7 MX1 XAF1 CMPK2 MX2 CX3CR1 IFI6 HERC6 ISG15 DDX60 USP18 OAS2 HELZ2 DDX58 IFI27 EPSTI1 DHX58 IFI44 OAS3 ISG20 RTP4 PRF1 IFI35 EIF2AK2 GIMAP8 OASL HERC5 DDX60L BST2 PARP10 STAT2 CISH GZMB STAT1 PARP12 GIMAP4 SLFN5 ABI3 RNASEL KLRD1 SLAMF7 PARP14 FBXO6 ETV7 IFIT2 IFITM1 AGRN TRIM14 TRIM38 IFIT5 PRR5L ARHGEF3 ZNF441 FUT11 IFI16 LY6E MOV10 LAG3 TRIM21 KLHDC7B ZCCHC2 APOL2 GBP1 PARP11 APOL6 TREX1 HES4 NCR1 S1PR5 APOBEC3A SERPING1 SCIMP HEG1 SPATS2L AARS PCDH1 ZBP1 JAKMIP2 NMUR1 TOR1B PALLD PML ABHD6 ZSWIM3 TNFRSF18 ENPP4 SLFN13 ATG4C UNC93B1 MAGED2 SPN SAMHD1 CCND2 CNP SYTL2 XPO1 CD68 CTSC PARP4 ZNF223 GBP3 LPIN2 LEO1 NR1H3 OTUD7B CC2D1B FCGR3B HDHD3 C1QA DTWD1 RHBDF2 SIGLEC1 KLRC3 MR1 AFAP1L2 MPEG1 KAT2A TGIF2 KLRC1 SCOC CYSLTR2 GTF3C1 ARRDC3 FRYL MIA3 EXT2 TMEM123 PARP15 SYNM ZNF416 MAMDC4 WDR7 UNC45A SLC20A1 AGAP2 SAMD3 CYB561D2 CCR5 TSHZ1 NKG7 CCDC97 ACSL3 TM9SF4 PLA2G15 GOLIM4 PCTP C1QB HSD17B7 CTPS2 ARV1 SLC35F6 TCF7L2 SLC3A2 E2F6 FGFBP2 NCOA7 SAMD4A NSUN2 C1QC TMEM161A GALK1 CCDC134 FAM208A CXCL10 DHX36 GANC EXOC2 CNDP2 SFXN3 CDK8 CYP1B1
acute_cd4	9	covid	C7_IMMUNESIGDB	GSE18791_CTRL_VS_NEWCASTLE_VIRUS_DC_4H_DN	1.80477e-33	3.36798e-31	1.50239	0.828096	3.28898	99	IFI44L MX1 IFI6 ISG15 PLSCR1 MT2A OASL IRF7 IFIT3 IFI44 XAF1 EPSTI1 HERC5 USP18 IFIT1 RSAD2 MX2 OAS2 IFI35 DDX60 IFITM1 SAMD9 PHF11 OAS3 TNFSF10 CMPK2 HERC6 ISG20 RTP4 PARP9 NT5C3A ZNFX1 ZBP1 DDX60L SAMD9L HELZ2 PPM1K PML TAP1 DHX58 DDX58 DTX3L IFIH1 ADAR
acute_cd8	6	timen	C7_VAX	SCHERER_PBMC_YF_VAX_AGE_18_40YO_4_TO_7DY_UP	1.80624e-33	3.17597e-32	1.50239	-0.664183	-3.07357	238	IFI44L IFIT1 MX1 IFIT3 XAF1 OAS1 IFI6 IFI27 ISG15 MX2 SAMD9L CX3CR1 CMPK2 ISG20 PLSCR1 SAMD9 USP18 TRIM22 OAS2 FCGR3A HERC6 CHST2 IFI44 TYROBP CTBP2 HERC5 DDX58 PARP9 PLAC8 PLEK FGR EIF2AK2 OASL IFITM1 HSPH1 HSH2D TENT5A RTP4 OAS3 CHMP5 DHX58 SIGLEC7 IFIT2 PARP12 IFITM3 SP110 LAP3 SHISA5 LY6E PYHIN1 IFITM2 TRIM21 IFIT5 TNFSF10 ZCCHC2 SCO2 IRF9 S100A11 DRAP1 ZNF24 MT2A HEXIM1 SPATS2L PECAM1 DNAJA1 GBP5 TAP1
acute_cd4	all	covid	C7_IMMUNESIGDB	GSE22886_CTRL_VS_LPS_24H_DC_DN	1.81014e-33	2.30603e-31	1.50239	0.685183	2.3789	171	IFI44L IFIT3 IFIT1 RSAD2 OASL USP18 IFI27 IFI44 XAF1 IFI6 ISG15 OAS3 IRF7 HERC6 LAMP3 EIF2AK2 DDX60 HERC5 IFIT2 MX2 RTP4 OAS2 IFIT5 MT2A SAMD9 IFI35 DDX58 DHX58 LAP3 TYMP IFIH1 CNP CHMP5 PHF11 IFITM3 LGALS3BP NMI IFITM1 ISG20 IRF9 ADAR UBE2L6 TNFSF10 BST2 SP110 NAPA MTSS1 GBP1 GTPBP1 SLAMF7 PMAIP1 VRK2 NFE2L1 SPG11 GRINA RAB8B TPD52 MOB1A STAT1 DUSP1 TAP1 PDE4B PIM2 CASP3 IL2RA DNAJA1 BTN3A2 HIVEP2
acute_cd8	7	timen	C7_IMMUNESIGDB	GSE21546_UNSTIM_VS_ANTI_CD3_STIM_ELK1_KO_DP_THYMOCYTES_UP	1.9103e-33	4.22176e-31	1.50239	-0.856748	-3.09984	85	IFI44L XAF1 IRF7 OAS1 IFI6 ISG15 IFIT3 STAT1 PARP9 PLSCR1 IFI44 RSAD2 IFI35 BST2 OAS3 IFIT1 EIF2AK2 CMPK2 DDX60 HERC6 USP18 SAMD9 HELZ2 OASL PHF11 TRIM69 IFI16 DDX58 IFITM1 DDX60L TAP1 STAT2 BTN3A2 LGALS3BP RTP4 IFIT2 SP110 IFI27 RNF213 DTX3L ADAR IRF9 IFITM3 PSME2 PNPT1 IFIT5 ZNFX1 PARP14 MYD88 TRIM25 NAPA APOL6 PARP12 PML SAMHD1 HLA-E RNF31 PRKD2 OGFR AGTRAP IQGAP2
acute_cd8	4	covid	C7_VAX	HOWARD_NEUTROPHIL_INACT_MONOV_INFLUENZA_A_INDONESIA_05_2005_H5N1_AGE_18_49YO_1DY_UP	1.91767e-33	2.96502e-32	1.50239	0.628716	2.11943	287	IFI44L MX1 OAS1 OASL XAF1 IFIT3 IFI6 RSAD2 EIF2AK2 ISG15 PLSCR1 CMPK2 IFIT1 IFI44 IRF7 DDX60 OAS2 OAS3 HERC5 PARP9 HERC6 EPSTI1 SAMD9L IFIT5 LY6E ODF3B DDX60L DDX58 LAP3 DTX3L IFIT2 IFI35 PPM1K TYMP BST2 ZBP1 TRIM22 IFITM1 MT2A DHX58 RTP4 IFITM3 LAMP3 IFIH1 ISG20 FBXO6 NUB1 FLT3LG PARP10 SLFN5 SLAMF7 TRIM69 CISH HELB REC8 TRIM5 PDE4B TRIM21 NASP MOV10 PARP14 ARL2 PARP11 STAT1 ZCCHC2 SPATS2L LIPA IFI16 PARP12 HLA-DMA NAPA PCED1B ATR GBP1 SERPINB6 NCOA7 APOL6 WDFY1 SRBD1 RNF213
acute_myeloid	10	timen	HZ_COVID19	SARS perturbation; 388 Up Genes from GEN3VA; Human airway epithelium (HAE) cells; Accession: GSE47961 ; Platform: GPL6480; Entry 4	1.91767e-33	8.34925e-32	1.50239	-0.663179	-2.53215	158	IFIT1 RSAD2 IFI27 SERPING1 ISG20 SAMD9 IFIT3 XAF1 IFITM1 IFIT2 CD300E ZBP1 SAMD9L IFI44L ADM DDX58 MX2 OAS1 OASL OAS2 CYTIP ISG15 IFI6 AIM2 IFIH1 USP18 PLSCR1 CDC42EP2 HERC5 NT5C3A OAS3 TRIM22 TNFAIP3 DTX3L TRIM21 CXCL10 RTP4 IFI35 TOR1B IL1RN IRF7 GBP1 MX1 IFI44 BCL2A1 NCOA7 DDX60 EPSTI1 HSH2D EIF2AK2 TGM1 PARP9 DDX60L CD55 TAP1 ZNFX1 NCF1 STAT2 PPM1K PARP12 PML SP110 TRIM25 MLKL USP30-AS1 HESX1 IFIT5 TNFSF13B IL4I1 APBB1IP STAB1 TMEM140 HERC6 UBE2L6 LY6E APOBEC3A ETV7 GBP5 DUSP5 TLR2 ADAM8 GMPR BST2
acute_cd4	all	covid	HZ_COVID19	MERS-CoV Top 200 Predicted Genes from Geneshot AutoRIF via Tagger Co-Occurrence Gene Similarity	1.95352e-33	2.96112e-32	1.50239	0.689948	2.3874	167	IFI44L IFIT3 IFIT1 RSAD2 OASL USP18 MX1 OAS1 IFI44 PLSCR1 XAF1 IFI6 ISG15 OAS3 IRF7 HERC6 EIF2AK2 DDX60 HERC5 IFIT2 MX2 EPSTI1 RTP4 OAS2 IFIT5 SAMD9 IFI35 DDX58 DHX58 LY6E PARP9 IFIH1 STAT2 TRIM25 MYD88 TRIM22 IFITM3 PARP12 IFITM1 ISG20 TICAM1 IRF9 AZI2 ADAR UBE2L6 MOV10 UBA7 BST2 TRAF6 GBP1 CGAS TRAT1 IFI16 TRAFD1 RNF125 SIKE1 PUM1 IFNAR1 TBKBP1 STAT1 RIOK3 IFNGR2
acute_cd4	7	timen	HZ_COVID19	Top 500 up genes in human lung AT2 cells organoids from GSE160435	1.9876e-33	7.49987e-32	1.50239	-0.679863	-2.93951	232	IFI44L XAF1 MX1 IRF7 ISG15 IFI6 MX2 OAS1 IFIT3 EIF2AK2 BST2 SAMD9 PLSCR1 IFIT1 IFI44 OAS2 RSAD2 STAT1 OASL IFI35 ISG20 EPSTI1 GBP1 TAP1 OAS3 DDX60 PARP9 SP110 USP18 SP100 CMPK2 PHF11 SAMD9L NMI DTX3L IFI27 TYMP DDX58 HERC5 LAP3 HERC6 DDX60L IRF3 MYL12A PSME2 ADAR ZNFX1 CCND3 ILK ZBP1 ORMDL2 DNAJA1 CREB3 PARP14 ABHD3 TWF2 DDX39A ZGPAT CCNDBP1 RIC8A LGALS9 HSH2D IRF9 TMEM63A PARP12 VAMP8 TRIM21 PSMC6 ABRACL OGFR C1GALT1C1 APOL6
acute_bcell	all	covid	C7_IMMUNESIGDB	GSE21546_UNSTIM_VS_ANTI_CD3_STIM_SAP1A_KO_AND_ELK1_KO_DP_THYMOCYTES_UP	1.98936e-33	2.60391e-31	1.50239	0.798892	2.59608	90	IFIT3 IFIT1 CMPK2 IFI6 OAS3 USP18 IFITM1 PLSCR1 ISG15 OASL HERC5 HERC6 IFI27 OAS1 IRF7 EIF2AK2 DDX60 LGALS3BP IFITM3 PARP9 IFI35 TRIM69 DDX60L DDX58 DTX3L LY6E STAT1 TDRD7 THEMIS2 IRF9 BST2 HELZ2 MOV10 PML ADAR PHF11 PPM1K TRIM21 IFITM2 IFIT5 RNF213 SPINK2 STAT2 PSME2 EPG5 BTN3A1 PARP12 BTN3A2 USP42 TRIM25
acute_cd8	4	covid	C7_IMMUNESIGDB	GSE21360_NAIVE_VS_QUATERNARY_MEMORY_CD8_TCELL_DN	1.98936e-33	4.57174e-31	1.50239	0.705237	2.34555	171	IFI44L MX1 OAS1 OASL XAF1 IFIT3 IFI6 RSAD2 EIF2AK2 ISG15 PLSCR1 IFIT1 IFI44 IRF7 DDX60 OAS2 OAS3 HERC5 HERC6 USP18 IFI27 IFIT5 MX2 DDX58 LAP3 IFIT2 IFI35 CHMP5 BST2 TRIM22 IFITM1 DHX58 RTP4 IFITM3 PHF11 LAMP3 IFIH1 ISG20 SP100 NOC3L SAMD9 TENT5A NMI CHST12 N4BP1 ADAR TRIM21 EHD4 LNPEP ZCCHC2 NSUN3 ELF1 DCP1A CASP1 YEATS2 YIPF6 PARP12 SP110 GOSR1 ANKFY1 FBXW7 CDC73 LAX1 APOL6 TIMM17A
acute_myeloid	14	timen	HZ_COVID19	Top 500 up genes for SARS-CoV-2 infection in Rhesus macaques at Group 2 dose in PBMCs at 2 DPI from GSE156701	1.98936e-33	2.57125e-31	1.50239	-0.704459	-2.21314	212	IFI27 IFI44L ISG15 IFITM1 XAF1 MX1 OAS1 ISG20 UBE2L6 STAT1 PLSCR1 LY6E SP110 IFI6 IFI35 BST2 MX2 SAMD9L IFI16 USP18 OAS2 EIF2AK2 CHMP5 TNFSF10 EPSTI1 LAP3 PHF11 IRF7 IFI44 TNFSF13B SNX6 SP100 P2RY6 CNP TRIM22 NMI HSH2D PSME2 PARP9 STAT2 PARP14 NAPA SAMD9 IFIT3 TAP1 DRAP1 RBCK1 CARD16 HERC5 CD164 PARP10 TYMP MT2A TLR7 PSMB8 FBXO6 BAZ1A ADAR CD300A IFIT2 PLAC8 APOBEC3G CYBB PNPT1 XRN1 PPA1 P2RY14 DEK NAGK TMEM50A CYSLTR1 SERPING1 SPTLC2 ZNFX1 XPO1 UBA7 DNAJC7 TRAFD1 DYNLT1 ZC3HAV1 CTNNBL1 TRIM14
acute_cd4	7	covid	HZ_COVID19	500 genes up-regulated by SARS-CoV-2 in human Calu3 cells at 12h from GSE148729	2.03741e-33	6.56767e-32	1.50239	0.658685	2.47654	247	IFI44L XAF1 ISG15 IFI6 IRF7 OAS1 MT2A IFIT3 PLSCR1 EIF2AK2 MX1 IFI44 MX2 OASL IFIT1 PPM1K CMPK2 RSAD2 DDX60 IFITM1 IFI35 SAMD9L IFITM3 OAS2 PARP9 USP18 SP100 TYMP SAMD9 HERC6 PHF11 OAS3 TRIM22 GPBP1 RNF213 BST2 ZFP36 DDX58 HERC5 HELZ2 ARID4B IFI27 IFI16 ADAR NCOA7 ISG20 NMI PARP12 ZBP1 UBE2L6 SLFN5 DDX60L TNFSF10 IER2 DHX58 CARD16 IFIT5 LAP3 HSH2D TRIM21 PPP2R2A ARL4A DTX3L EPSTI1 IRF2 MAP3K8 RSRC2 IFITM2 YTHDC1 STAT2 GTF2B AZI2 CDK17 AHR XRN1 LGALS9 MOV10 UGCG AKAP8L PIM1 GBP1 UIMC1 BTN3A1 SP110 MYD88 CASP1 NT5C3A GADD45B PSMB9 ODF3B HIVEP2 SOCS1 PARP10 JUNB
acute_cd8	3	timen	C7_IMMUNESIGDB	GSE42021_CD24HI_VS_CD24LOW_TREG_THYMUS_DN	2.06105e-33	3.15805e-31	1.50239	-0.750348	-2.41318	130	IFI44L RSAD2 IFIT1 MX1 OAS1 IFIT3 IRF7 XAF1 MX2 OAS2 IFI27 USP18 IFI6 ISG15 PLSCR1 DDX60 HERC6 IFI44 OAS3 IFI35 SAMD9 DDX58 ISG20 OASL EIF2AK2 HERC5 BST2 SPATS2L TRIM22 CHMP5 PARP12 IFI16 CNP IFIH1 TNFSF10 TRANK1 SP100 TRIM5 LAP3 IRF9 PHF11 TMEM140 APOL1 TRIM14 TRAFD1 CMTR1 IFITM1 TREX1 SP110 SELL TRIM38 SOCS1 IFIT2 MYD88 TENT5A TOP1 PML ZNF672 TLR3 IFIT5
acute_myeloid	12	timen	HZ_COVID19	Top 500 up genes for SARS-CoV-2 infection in Mesocricetus auratus hamster blood Day 2 from GSE162208	2.06311e-33	3.1595e-32	1.50239	-0.667287	-2.27394	274	ISG20 RSAD2 ISG15 TNFSF10 SIGLEC1 MX1 IFIT2 MX2 RNASE6 EPSTI1 NT5C3A OAS2 CCR1 IRF7 SELL PARP9 ZBP1 FPR2 DDX58 IFI35 DTX3L IFI44 NMI IL1RN CMPK2 HSH2D NFE2 EIF2AK2 HELZ2 IRF2 GBP5 APOL6 TRIM21 FFAR2 DDX60 STAT2 S100A8 TNFSF13B MLKL CHMP5 CDKN1A PARP12 STAT1 HMGB2 PML ADAM8 FPR1 CCR5 TAP1 DHX58 TOR1B NLRC4 LMNB1 WSB1 GLRX PARP10 UBE2L6 AZI2 HERC6 EVI2A TOP1 SLC31A2 TNFAIP3 TLR1 FAS TMEM140 CLEC4E SAP30 ARID5B SLC2A3 SAMSN1 HLX NAMPT ZNFX1 SOCS3 ZCCHC2 ADAR PSMB9 CASP1 N4BP1 RAB8A MXD1 RIN2 CEBPD TACC3 ZC3HAV1 SMCHD1 ANKFY1 MAX GTPBP2 P2RY13 TRIM56 RASGEF1B RHBDF2 TRIM25 NCF2 KEAP1 MITD1 LPIN2 TDRD7 ORC4 CEPT1 TTYH2 B2M BTBD10 C1GALT1C1 LAMP2 NFIL3 GBP2 ZFAND5 IRF9 C5AR1
acute_cd8	11	timen	C7_IMMUNESIGDB	GSE18791_UNSTIM_VS_NEWCATSLE_VIRUS_DC_6H_DN	2.08184e-33	1.23063e-30	1.50239	-0.810026	-2.67664	102	IFI44L MX1 IFI6 XAF1 ISG15 IRF7 TRIM22 EIF2AK2 EPSTI1 MX2 OAS1 ISG20 PLSCR1 SAMD9 OAS2 IFI44 STAT1 TNFSF10 PARP9 OAS3 IFI16 RSAD2 USP18 SP110 CMPK2 SAMD9L TAP1 SP100 DDX60 DDX58 HERC5 IFIT3 TRIM69 GBP1 DTX3L STAT2 LAP3 OASL GIMAP2 ADAR TRAFD1 PHF11 TAGAP DDX60L TRANK1 PML ZNFX1 TRIM56 RNF213 STOM MYD88 APOBEC3G HELZ2 PARP14 CBR1 UBA7 ZC3HAV1 APOL6 PNPT1
acute_cd8	6	timen	C7_IMMUNESIGDB	GSE33424_CD161_INT_VS_NEG_CD8_TCELL_UP	2.08635e-33	2.989e-31	1.50239	-0.731666	-3.21071	163	IFI44L IFIT1 MX1 IFIT3 IRF7 RSAD2 XAF1 OAS1 ISG15 MX2 SAMD9L DDX60 CMPK2 ISG20 USP18 EPSTI1 OAS2 HERC6 IFI44 DDX58 PARP9 DTX3L PLAC8 IFI35 EIF2AK2 OASL PPM1K STAT2 STAT1 HSH2D RTP4 OAS3 SLFN5 DHX58 IFIT2 PARP12 IFITM3 LAP3 IFIH1 PARP14 SLFN13 ZBP1 RNF213 GPR65 TRIM21 ZEB2 SLFN12L N4BP1 TNFSF10 ZCCHC2 PML TMEM140 C19orf12 GPR171 SETDB2 TRIM5 SAMHD1 IRF9 SIDT1 BBX HLA-E
acute_cd8	all	covid	C5_GO_BP	GOBP_MITOTIC_CELL_CYCLE_PROCESS	2.09689e-33	1.81842e-30	1.50239	0.546576	1.83265	626	UBE2C CCNB2 CCNA2 CDC20 CDK1 CCNB1 CDCA2 PLK1 PKMYT1 DTL CDKN3 AURKB CDCA5 DLGAP5 MKI67 CENPF KIF2C CDC45 SPC25 RRM2 KIFC1 KIF4A CDC6 CDT1 CENPA ZWINT BUB1 NUSAP1 ANLN CLSPN STIL NCAPG CEP55 CDCA8 KIF23 TREX1 NCAPH GINS1 GTSE1 KIF20A KIF14 KIF11 TPX2 BUB1B TRIP13 SGO1 MYBL2 FOXM1 CCNE2 KIF15 MELK STMN1 MASTL BRCA2 PCNA DNA2 BRCA1 MCM2 MCM4 CENPE E2F1 WDR62 NEK2 AURKA TTK ECT2 CHEK1 ORC1 FBXO5 GINS3 CDC25A NUF2 CDC25C RBBP8 TUBG1 MCM6 GEN1 CHMP5 ESPL1 BCAT1 DSCC1 SGO2 PRC1 SPAG5 KIF18B SPDL1 MAD2L1 KNTC1 EME1 PTTG1 CKS2 DSN1 KNSTRN HASPIN REC8 CKS1B CCNE1 SPHK1 CIT ATAD5 KIF18A XRCC3 NDC80 RAB35 E2F7 SMC2 TIPIN CKAP2 TICRR CDC27 WEE1 BCL2 SMC4 CCNF NASP CDK2 LIG1 RRM1 ZWILCH MAP3K20 UBE2S RHOB FANCD2 NCAPD3 RACGAP1 PDGFRB POLA1 EZH2 MTA3 SAPCD2 ZPR1 PML ZMPSTE24 TFDP1 BAZ1B NCAPH2 NPM2 DONSON MCM3 CDC23 RFWD3 MAD2L1BP ABRAXAS2 CENPK PARP3 PHF8 CCND1 NCAPG2 PSME2 MSH2 DCTN6 CDC14B REEP3 INIP CENPH CHMP7 RPS6KB1 BLM SMC1B RAN DCUN1D3 BORA FBXL3 CHAMP1 PPM1D PIDD1 INCENP PPME1 CUL5 RAD51 KIF22 RGCC E2F6 SPAST NCAPD2 PSRC1 CRADD CCSAP ZFYVE19 EIF4G1 MDM2 KIF3B NACC2 PKD2 CDC7 FBXO43 POLE KIF20B NSL1 PPP2R2D VRK1 VPS4A PHIP MAP9 CDK4 NSFL1C NUDC CHEK2 SPICE1 CHFR DBF4 LSM11 RCC1 CDKN2C TACC3 CCNJ CCND2 NBN PLRG1
acute_cd8	3	covid	HZ_COVID19	SARS Perturbation 357 Up Genes from GEN3VA Mouse Lung; Accession: GSE68820 ; Platform: GPL7202 ; Entry 4	2.09689e-33	5.49957e-32	1.50239	0.682464	2.47014	147	IFIT3 IFIT1 RSAD2 IFI44 OAS1 OAS3 XAF1 USP18 EPSTI1 OASL EIF2AK2 CMPK2 HERC6 IRF7 IFI35 PARP9 ISG15 IFIT2 OAS2 HSH2D DDX58 IFIH1 DHX58 PARP12 RTP4 MYD88 ZBP1 HELZ2 SP110 SAMD9L XCL1 STAT2 IFITM3 STAT1 ISG20 WARS LAG3 GRN PHF11 PARP14 GPR65 ADAR TRIM25 CD69 UBA7 NT5C3A MTHFD2 PSAT1 TREX1 PML LGALS3BP GBP5 PDCD1 IFI16 AIDA IFNG TAP1 NFKBIE PLAC8 TNIP3 NINJ2 PARP11 NMI TIMP1 TLR3 VCAN GLIPR2 APOL6 PARP10
acute_cd8	7	covid	C7_VAX	FRANCO_BLOOD_SANOFI_PASTEUR_SA_INACTIVATED_INFLUENZA_VACCINE_CORRELATED_WITH_ANTIBODY_RESPONSE_AGE_18_40YO_1DY_POSITIVE	2.10075e-33	4.38824e-32	1.50239	0.827715	2.8373	90	IFI44L XAF1 MX1 IRF7 ISG15 IFI6 OAS1 IFIT3 EPSTI1 EIF2AK2 MX2 CMPK2 LY6E IFI44 PLSCR1 OAS3 MT2A OAS2 DDX60 IFIT1 OASL HERC6 RSAD2 TRIM22 PHF11 HELZ2 SP110 DDX58 TYMP PARP9 IFITM1 ZNFX1 IFI35 ISG20 LAP3 DRAP1 STAT1 STAT2 PARP10 UBE2L6 CUL1 MOV10 TRIM5 TMEM123 IFI16 DYNLT1 TMEM208 DHX58 GBP4 IFIH1 ZBP1
acute_cd4	13	covid	C5_GO_CC	GOCC_CYTOSOLIC_RIBOSOME	2.11394e-33	7.67359e-31	1.50239	-0.808326	-3.49253	90	RPL3 RPS6 RPL21 RPS3A RPL5 RPS2 RPL4 RPS27A RPL6 RPL10A RPS5 RPSA RPL17 RPLP0 RPS4X RPL13 RPL18 RPS8 RPL27A RPL26 RPS19 RPL34 RPS16 RPS14 RPL23 RPL7 RPL18A RPS7 RPS3 RPL7A RPL22 RPL13A RPL9 RPL10 RPS13 RPL36A RPS18 RPLP2 RPS11 RPS15A RPL31 RPS21 RPL27 RPL29 RPL32 RPL35A UBA52 RPS27 RPL15 RPS9 RPL39 RPL23A RPL19 RPL37 RPS23 RPL24 RPL35 RPLP1 RPL8 RPL11 RPS12 RPS25 RPS28 RPL37A RPL14 RPL41 RPL30 RPS26
acute_cd4	7	timen	C7_IMMUNESIGDB	GSE21546_UNSTIM_VS_ANTI_CD3_STIM_ELK1_KO_DP_THYMOCYTES_UP	2.12196e-33	6.86099e-31	1.50239	-0.869506	-3.21269	77	IFI44L XAF1 IRF7 ISG15 IFI6 OAS1 IFIT3 EIF2AK2 BST2 SAMD9 PLSCR1 IFIT1 IFI44 RSAD2 STAT1 OASL IFI35 TAP1 IFITM1 BTN3A2 IFI16 OAS3 DDX60 PARP9 RNF213 SP110 USP18 CMPK2 PHF11 DTX3L IFI27 HELZ2 DDX58 HERC6 IFITM3 GBP5 DDX60L PSME2 LGALS3BP ADAR ZNFX1 TRIM69 STAT2 SAMHD1 PARP14 IRF9 NAPA HLA-E PARP12 TRIM21 OGFR APOL6
acute_cd8	3	timen	HZ_COVID19	SARS Top 200 Predicted Genes from Geneshot AutoRIF via Tagger Co-Occurrence Gene Similarity	2.13273e-33	3.94556e-32	1.50239	-0.718726	-2.32368	159	IFI44L RSAD2 IFIT1 MX1 OAS1 IFIT3 IRF7 XAF1 MX2 OAS2 USP18 EPSTI1 IFI6 ISG15 DDX60 HERC6 IFI44 OAS3 IFI35 SAMD9 DDX58 ISG20 OASL EIF2AK2 STAT1 HERC5 BST2 DTX3L DHX58 RTP4 TRIM22 GBP1 ICAM2 PARP12 STAT2 TRAT1 IFI16 AARS IFIH1 UBE2L6 IRF2 TRIM5 IRF9 LY6E TRAFD1 IFITM1 FKBP4 TNFAIP8 TAP1 UBA7 SOCS1 IFIT2 RFC4 CCR1 NARS UNC93B1 TLR3 IFIT5 FKBP3 TARS2 COPZ1
acute_cd8	4	covid	HZ_COVID19	SARS Top 200 Predicted Genes from Geneshot GeneRIF via Tagger Co-Occurrence Gene Similarity	2.137e-33	5.44936e-32	1.50239	0.766195	2.50634	120	IFI44L MX1 OAS1 OASL XAF1 IFIT3 IFI6 RSAD2 EIF2AK2 ISG15 PLSCR1 IFIT1 IFI44 IRF7 DDX60 OAS2 OAS3 HERC5 EPSTI1 USP18 IFIT5 LY6E MX2 DDX58 IFIT2 IFI35 BST2 TRIM22 IFITM1 DHX58 RTP4 IFITM3 LAMP3 IFIH1 ISG20 TENT5A TRIM5 STAT1 IFI16 TANK DDX10 IDI1 RANBP2 TICAM1 ICAM2 GBP1 UBE2B IFNAR1 PSMB2 RNF125
acute_myeloid	11	timen	HZ_COVID19	Top 500 up genes in human lung AT2 cells organoids from GSE160435	2.16518e-33	2.3531e-32	1.50239	-0.645076	-2.48668	338	IFI27 IFI44L IFIT1 IFIT3 ISG20 MX1 RSAD2 APOBEC3A IFI6 ISG15 OAS1 MX2 USP18 OAS2 XAF1 IFIT2 SAMD9L IRF7 OAS3 HERC5 IFI44 EPSTI1 SAMD9 OASL DDX60 GBP1 DDX58 IFIH1 CMPK2 IFI35 STAT1 ZBP1 PARP9 EIF2AK2 SP110 PARP14 LAP3 DTX3L PARP12 DDX60L BST2 NMI DNAJA1 TOR1B PHF11 TAP1 PML MLKL HSH2D SPATS2L TYMP PLSCR1 TRAFD1 RTP4 TRIM5 ADPRHL2 CXCL10 HERC6 APOL6 C1GALT1C1 TRIM21 IDO1 PNPT1 ADAR PSME2 PSMA3 RNF34 PSMC6 TMPO TMEM199 THEMIS2 IRF3 CNP CMTR1 SP100 RIPK3 PREB FGD2 BLZF1 CCND3 IFIT5 TRIM25 ATP6V1D SDF2L1 ORMDL2 CD38 NUB1 NSUN5 TDRD7 ZNFX1 MIIP OGFR NLRC5 DDX23
acute_bcell	5	timen	C7_VAX	ZAK_PBMC_MRKAD5_HIV_1_GAG_POL_NEF_AGE_20_50YO_1DY_UP	2.20442e-33	1.70843e-31	1.50239	-0.594008	-1.98436	425	IFI44L XAF1 ISG15 IFI6 IRF7 IFITM1 IFIT3 MX1 OAS1 BST2 TRIM22 STAT1 MT2A EIF2AK2 ISG20 PLSCR1 MX2 IFIT1 SAMD9L UBE2L6 EPSTI1 PPM1K IFI35 IFI16 SAMD9 S100A11 OAS2 RNF213 SP110 PSMB9 TYMP PARP9 HERC5 IFI44 CASP1 TAP1 PSME2 LY6E LAT2 SCIMP FGR TENT5A MNDA RTCB LAP3 DAPP1 CHMP5 LGALS9 NMI AIM2 IFITM2 PHF11 IFIT2 OAS3 CLIC1 GLRX IFI30 PSMB8 STAT2 DDX60 SHISA5 ABI3 PLEK PARP10 PRDX3 IRF2 S100A9 FGD2 SP100 BTK NAGK SDHB NAPA UNC93B1 SLC11A1 DRAP1 DDX60L DTX3L CHST12 TMEM179B DECR1 PARP14 RAB8A TNFRSF1B CALCOCO2 ARHGAP27 PCMT1 ZBP1 PARP12 NT5C3A CARD16 PSMB10 GNG5 KIAA0040 PACSIN2 ADAR IFI27 PLAC8 CD40 ATG3 PSMA6 WAS HSH2D CD86 SP140 ANXA2 GRN HCK DOK3 KYNU SNX2 PIK3AP1 NOP10 MYD88 UBA7 RNASET2 PSMA4 IRF5 VRK2 NUB1 CNDP2 CTSB ADAP2 CYBA ATP6V0D1 PML SKAP2 LAIR1 MVP NR1H2 PMVK PTTG1IP MS4A7 SCPEP1 GSDMD CAPZA2 RILPL2 ARHGAP17 TCIRG1 MRPL28 TOP1 STYXL1 NUP62 TRANK1 LILRB1 RAB10 LACTB HELZ2 EHD4 PYCARD TYROBP RBCK1 WSB1 IFITM3 RHOB FAM111A MTHFD2 NCF4 ORMDL2 PNPT1 FBXO6 DOK1 HLA-DRB5 THEMIS2 LYSMD2 GM2A TATDN3 TIMP1 LRRK1 C5orf15 PIGS ADGRE5
acute_myeloid	all	covid	C7_IMMUNESIGDB	GSE42021_CD24INT_VS_CD24LOW_TREG_THYMUS_DN	2.21385e-33	2.6307e-31	1.50239	0.809886	3.0523	147	IFI27 USP18 IFI44L RSAD2 IFIT1 IFITM1 IFI6 SERPING1 MX1 ISG15 OASL IFIT3 CXCL10 IFI44 HERC5 OAS3 LY6E IFITM3 IFIT2 OAS2 XAF1 ISG20 HERC6 CXCL11 IFIH1 SAMD9 DDX60 MX2 LGMN DDX58 IRF7 OAS1 IFIT5 PARP12 PML TRIM22 TNFSF10 RTP4 LAP3 IFI16 CHMP5 PLSCR1 CFB TRIM5 GPR18 CMTR1 ADAR PHF11 SP110 STAT2 TRIM14 LGALS9 CDK18 APOBEC3B BST2 SLCO2B1 IFITM2 TRIM21 TENT5A TDRD7 DNAJB4 NREP EHD4 EXT1 RHBDD3 SP100 UBA7
acute_cd8	8	covid	HZ_COVID19	MERS-Cov Top 200 Predicted Genes from Geneshot GeneRIF via AutoRIF Co-Occurrence Gene Similarity	2.21994e-33	3.61067e-32	1.50239	0.7732	2.65732	131	IFI44L MX1 OAS1 IFI6 ISG15 IFIT3 PLSCR1 RSAD2 HERC5 OASL EIF2AK2 USP18 IFIT1 IFI44 IRF7 EPSTI1 MX2 OAS3 IFITM3 IFI35 BST2 OAS2 IFITM1 LY6E SAMD9 HERC6 ADAR TRIM22 DDX60 IFIT5 IFIT2 ISG20 STAT2 IFIH1 DTX3L IFI16 TRIM25 RTP4 IFITM2 CHMP2A PUM1 FCRL3 DHX58 DHX36 MTSS1 ITM2A YWHAE IFNGR1 DDX58 EIF2S1 BIRC5 IRF9
acute_cd8	5	timen	C7_IMMUNESIGDB	GSE42021_CD24HI_VS_CD24LOW_TREG_THYMUS_DN	2.24475e-33	3.29487e-31	1.50239	-0.781761	-2.62509	113	IFI44L XAF1 IRF7 MX1 IFI6 OAS1 RSAD2 IFIT3 ISG15 IFI27 MX2 OAS2 OAS3 PLSCR1 ISG20 IFI44 EIF2AK2 DDX60 IFIT1 SAMD9 HERC6 IFI35 BST2 TRIM22 IFI16 HERC5 USP18 TRANK1 TRIM14 IFIH1 DDX58 SP110 IRF9 PARP12 OASL SP100 TNFSF10 CHMP5 TRIM5 IFITM1 ADGRE5 IFITM3 SPATS2L NAPA CNP APOL1 IFIT5 LAP3 PML JADE2 MYD88 RUBCN THEMIS2 PHF11 TENT5A PRKD2 IFIT2 RBCK1 TRIM38 CD164
acute_bcell	all	timen	HZ_COVID19	SARS Perturbation 357 Up Genes from GEN3VA Mouse Lung; Accession: GSE68820 ; Platform: GPL7202 ; Entry 4	2.25151e-33	2.73251e-32	1.50239	-0.748533	-2.57485	156	IFIT3 IFIT1 CMPK2 XAF1 USP18 ISG15 RSAD2 IFI44 OAS1 OAS2 IRF7 OAS3 EPSTI1 OASL IFIT2 STAT1 SAMD9L HERC6 PARP9 EIF2AK2 DDX58 HELZ2 IFI35 UBE2L6 NMI DHX58 STAT2 LGALS3BP ISG20 PARP10 IFI16 RTP4 CD180 PHF11 TRIM25 APOL6 CD72 TRAFD1 IFITM3 MYD88 NT5C3A PNP RNF213 IFIH1 GBP4 SP110 SCIMP PARP12 ZBP1 MLKL MITD1 TAP1 ADAR PLAC8 CCL4 LRRC25 GBP2 UBA7 HSH2D PML AIDA PARP11 DAXX TREX1 SAMHD1 EVI2A PSMB8 DCK
acute_myeloid	12	timen	C7_IMMUNESIGDB	GSE19888_ADENOSINE_A3R_INH_VS_ACT_WITH_INHIBITOR_PRETREATMENT_IN_MAST_CELL_UP	2.28361e-33	4.42107e-31	1.50239	-0.810116	-2.66811	116	IFIT1 IFIT3 ISG20 RSAD2 ISG15 TNFSF10 XAF1 MX1 IFIT2 MX2 IFI44L SAMD9L OASL RNASE6 OAS1 OAS2 USP18 OAS3 IRF7 PARP9 ZBP1 FPR2 DDX58 IFIH1 CXCL10 IFI35 DTX3L IFI44 NMI CMPK2 EIF2AK2 HELZ2 PARP14 TRIM21 STAT2 SP110 IFITM3 LY6E FCGR1A PARP12 TRIM5 STAT1 PML GBP4 FPR1 RNF213 FGL2 TAP1 DHX58 RTP4 SLFN5 SHISA5 UBE2L6 HERC6 CD40 ZNFX1 ADAR PSMB9 MAP2K1 PARP11 C2 CMTR1
acute_cd8	4	covid	C7_IMMUNESIGDB	GSE37533_PPARG2_FOXP3_VS_FOXP3_TRANSDUCED_CD4_TCELL_DN	2.31195e-33	5.07158e-31	1.50239	0.724987	2.39873	152	IFI44L MX1 OAS1 OASL XAF1 IFIT3 IFI6 RSAD2 EIF2AK2 ISG15 PLSCR1 IFIT1 IFI44 IRF7 DDX60 OAS2 OAS3 HERC5 HERC6 USP18 LGALS9 IFIT5 LY6E MX2 DDX58 LAP3 IFIT2 IFI35 TYMP TRIM22 DHX58 RTP4 PHF11 IFIH1 ISG20 SP100 SAMD9 TENT5A NMI CNP MYD88 N4BP1 ADAR TRIM21 PCF11 STAT1 ZCCHC2 SPATS2L ELF1 CASP1 YEATS2 TRANK1 PARP12 OGFR NAPA SPTLC2 SP110 TRIM14 GBP1 CALCOCO2 APOL6 SQOR RIPK1
acute_bcell	9	covid	C7_IMMUNESIGDB	GSE2405_0H_VS_9H_A_PHAGOCYTOPHILUM_STIM_NEUTROPHIL_DN	2.32374e-33	5.54096e-30	1.50239	-0.625236	-3.5852	159	RPL4 RPL27 RPL3 RPS2 RPL6 RPS3A RPS23 RPL37 RPLP2 RPS5 RPS18 RPL12 RPS16 RPS8 CAPZB RPL18A RPS3 ACTG1 RPS6 RPL18 RPL37A RPS14 RPL22 RPS4X RPS15A RPSA RPL35 RPS19 RPL39 RPL34 RACK1 RPL26 RPL13 EEF1B2 EIF3H RPL24 UQCRB RPL19 ACTB RPL5 RPS7 RPL7A TPT1 RPL23 RPL11 RPL23A YBX1 RPL38 RPL9 RPS27 RPL10 RPL31 TBCA RPL30 RPS9 LDHB RPLP0 YWHAZ SLC25A6 RPS11 RPL17 RPL7 HSPA8 RBM38 RPS29 PPIA RPL27A
acute_myeloid	13	timen	C7_IMMUNESIGDB	GSE6269_HEALTHY_VS_FLU_INF_PBMC_DN	2.3248e-33	4.03187e-31	1.50239	-0.808189	-2.90976	131	IFI27 IFI44L IFI6 ISG15 MX1 IFITM3 IFIT3 SIGLEC1 APOBEC3A OAS1 XAF1 MX2 IFITM1 IFIT1 IFI44 OAS3 OAS2 LY6E RSAD2 IFI35 RNASE2 FCGR1A SERPING1 IFI16 OASL IFITM2 HERC5 CHMP5 LGALS3BP USP18 MS4A4A S100A11 EIF2AK2 NMI PLSCR1 STAB1 PML SPATS2L CTSD LGALS9 TLR2 TRIM25 LMNB1 NAPA MARCKS IGSF6 MTHFD2 WAS STXBP2 NUCB1 TBC1D10B HLA-A PHACTR2
acute_cd4	2	covid	C7_IMMUNESIGDB	GSE42021_TREG_PLN_VS_TREG_PRECURSORS_THYMUS_DN	2.34779e-33	1.42012e-30	1.50239	0.696696	2.34515	150	IFI44L MX1 XAF1 IFIT3 IFI6 OAS1 EIF2AK2 ISG15 OASL IFI44 RSAD2 IFIT1 TYMP IRF7 MX2 PLSCR1 HERC5 IFI27 SP100 LY6E IFI35 OAS2 USP18 LAP3 SAMD9 OAS3 SP110 PHF11 HERC6 TCIRG1 TRIM22 MYD88 DDX60 ADAR IFIT5 NMI ISG20 CALCOCO2 IFITM3 GBP1 TRIM38 SPATS2L CYTH1 DDX58 ZC3HAV1 IFIH1 CASP8 IRF9 PSME2 IFITM1 IFIT2 OGFR SMARCA5 TRIM25 APOL6 TAP1 STAT2 CHMP5 RBCK1 WASL SCAMP1 ELF1 STAT1 TRAFD1 TRANK1 BST2 TRIM5 IFI16 TRIM14
acute_cd4	7	timen	C7_IMMUNESIGDB	GSE18791_UNSTIM_VS_NEWCATSLE_VIRUS_DC_6H_DN	2.41689e-33	7.32621e-31	1.50239	-0.80571	-3.17001	112	IFI44L XAF1 MX1 IRF7 ISG15 IFI6 MX2 OAS1 IFIT3 EIF2AK2 SAMD9 PLSCR1 IFIT1 IFI44 OAS2 RSAD2 STAT1 TNFSF10 OASL ISG20 EPSTI1 GBP1 TAP1 TRIM22 IFI16 OAS3 DDX60 PARP9 RNF213 SP110 USP18 SP100 CMPK2 PHF11 SAMD9L GIMAP2 DTX3L HELZ2 DDX58 HERC5 LAP3 HERC6 GBP5 DDX60L TRANK1 LGALS3BP ADAR STOM ZNFX1 ZBP1 CBR1 TRIM69 STAT2 MOV10 DHX58 PARP14
acute_myeloid	7	covid	C7_IMMUNESIGDB	GSE14000_UNSTIM_VS_4H_LPS_DC_TRANSLATED_RNA_DN	2.42413e-33	3.37023e-31	1.50239	0.786783	3.57317	110	IFI27 IFI44L IFITM1 ISG15 MX1 IFI44 RSAD2 HERC5 EPSTI1 SERPING1 IFIT3 OASL XAF1 IFIT1 CMPK2 MX2 OAS2 DDX60L GBP1 APOBEC3A ISG20 IRF7 USP18 APOL6 SLFN5 STAT1 PARP9 IFIT2 DDX58 OAS1 ATP10A IFIH1 TOR1B TCF7L2 SP110 GBP5 GPD2 PNPT1 ACSL1 ETV7 PPM1K TNFSF10 HERC6 USP25 NT5C3A USP42 IL15RA GTPBP1 CGAS DTX3L IL15 NLRC5 NCOA7 IFIT5 BLZF1 CNP CDK17 ATF5 CD38
acute_myeloid	13	covid	C7_IMMUNESIGDB	GSE21360_NAIVE_VS_QUATERNARY_MEMORY_CD8_TCELL_DN	2.43764e-33	3.94572e-31	1.50239	0.791886	3.131	145	IFI27 ISG15 IFI6 IFI44L IFITM3 MX1 IFIT3 IFITM1 IFI44 RSAD2 OAS3 MX2 OAS1 IFIT1 OASL XAF1 OAS2 IFI35 HERC5 EIF2AK2 IRF7 IFIT2 SAMD9 USP18 IFIH1 ADAR IFITM2 PLSCR1 TRIM22 BST2 STAT2 DDX60 ISG20 CHMP5 APOL6 UBE2L6 PARP12 SP110 DDX58 PHF11 IFIT5 SP100 TAP1 ZCCHC2 LAP3 NMI PSMA6 TRIM21 TRIM38 COQ10B CUL4A HIF1A NADK CMTR1 PML DHX58 RNF8 SP140 MOB1A INTS12 YEATS2 BNIP1 NBN
acute_cd4	2	timen	C7_IMMUNESIGDB	GSE42021_TREG_PLN_VS_CD24LO_TREG_THYMUS_DN	2.52139e-33	4.81485e-31	1.50239	-0.788382	-2.65854	116	IFI44L MX1 ISG15 IRF7 OAS1 IFI6 IFIT3 IFIT1 MX2 ISG20 IFI27 IFI35 BST2 PLSCR1 HERC5 OASL OAS2 TYMP STAT1 USP18 DDX60 SAMD9 SP100 GBP1 IFI44 EIF2AK2 DDX58 IFI16 HERC6 OAS3 LAP3 TRIM22 LY6E PARP12 SP110 PHF11 IFITM1 NMI UBE2L6 OGFR IFIH1 SPATS2L PSMB9 IRF9 TAP1 ADAR TRIM38 TRIM14 MYD88 TRIM21 LGALS3BP APOL1 PML APBB1IP TRANK1 IFIT5 TRIM5 SAMHD1 RNF113A HIF1AN RNF31 PSMB8
acute_myeloid	7	timen	HZ_COVID19	SARS Perturbation; 246 Down Genes from GEN3VA Mouse Lung; Accession: GSE19137 ; Platform: GPL1261 ; Entry 2	2.54481e-33	7.10955e-32	1.50239	0.730391	2.39889	166	G0S2 RPL5 RPL15 RPL7 RPS17 EEF1B2 HINT1 COX7A2L RPS7 RPS15A RPS13 BRK1 RPL26 RPL10A RPL3 RPL9 EIF3F RPL4 RPS14 RPS5 RPL18 RPL6 TOMM20 RPS8 RPL22 RPS27A RPS24 COX4I1 RPL10 H2AFZ NPM1 RPL27 RPS10 COX7A2 PAIP2 TBCA EIF3E CHCHD2 RPS12 RPS11 SH3BGRL RPL23 RPS18 RPL27A MGST1 NACA RPS25 EID1 NAP1L1 RPL21 RPS28 NDUFB11 RPS21 NDUFB5 RPL13 RPSA RPL14 RPS29 EIF3I RPL11 SCP2 RPS26 KDELR1 ABRACL CNBP GDI2 LYZ RPS20 RPL37A RPL13A HCFC1R1 RPL38 GNG10 SNX17 RPS4Y1 PABPC1 RPL35 VIM SRP14 FABP5 ALDH1A1 CCNI PTP4A2 UQCRC2 RPS15 TMEM109 CD81 PABPN1 RGS2 JUND ATP6AP2 SPINT2 CAT RPS9
acute_cd8	8	timen	HZ_COVID19	MERS-CoV Top 200 Predicted Genes from Geneshot AutoRIF via AutoRIF Co-Occurrence Gene Similarity	2.5536e-33	3.39095e-32	1.50239	-0.74352	-3.40161	140	IFI44L MX1 IFIT3 IFIT1 OAS1 IRF7 ISG15 IFI6 RSAD2 MX2 SAMD9 USP18 EIF2AK2 OAS2 BST2 CMPK2 PLSCR1 EPSTI1 OASL DDX60 ISG20 IFI44 TRIM22 HERC6 IFITM1 HERC5 IFI35 STAT1 OAS3 DDX58 GBP1 IFI16 ADAR IFIT2 IRF2 UBE2L6 LY6E IFIH1 STAT2 RTP4 TRAFD1 TRIM21 PARP12 DHX58 IFIT5 PSMB9 APOL3 AIM2 TRIM25 IFITM2 MYD88 IFITM3 SAMHD1 GBP4
acute_cd8	1	covid	C7_IMMUNESIGDB	GSE2770_TGFB_AND_IL4_ACT_VS_ACT_CD4_TCELL_2H_DN	2.63454e-33	6.72085e-31	1.50239	0.681982	2.29892	171	IFI44L OAS1 OASL XAF1 OAS3 ISG15 IRF7 EIF2AK2 IFI44 MX2 LGALS9 PLSCR1 IFI27 PARP9 EPSTI1 IFITM3 SAMD9L CD38 IFI35 DHX58 SHISA5 IFIT5 IFIT2 DDX58 DTX3L OAS2 LY6E SPATS2L CHMP5 DDX60 ODF3B SAMD9 NMI LAP3 ZBP1 PHF11 BST2 PPM1K ZNFX1 PARP10 SP110 IFIH1 VRK2 MYD88 NAPA HELZ2 DRAP1 ZBTB43 TENT5A PARP12 TRIM25 PHACTR4 MOV10 SP100 ISG20 IFITM1 CDS2 IL15RA STAT2 DYNLT1 CALCOCO2 C1GALT1 MLKL BARD1 TNFSF10 TRIM21 SUPT3H UBE2L6 C4orf33 IRF9 IRF2 NCSTN TRAFD1 CCNK CMTR1 RHEBL1 CAPN2 TRIM26 KIAA0040 GTPBP1 TMEM60 NUB1 STOM SLFN12 USP25 WDFY1 RAB8A
acute_cd8	all	timen	C5_GO_BP	GOBP_CHROMOSOME_SEGREGATION	2.66294e-33	2.88263e-30	1.50239	0.563839	3.00599	295	UBE2C SKA3 SPC24 TRIP13 PLK1 KIF23 ZWINT CDC20 CENPW CDCA5 NUSAP1 TOP2A CDT1 CDC6 FAM83D SPC25 CENPF MKI67 CENPN DLGAP5 AURKB CDCA8 NCAPH CEP55 CDCA2 KNL1 KIF2C HJURP TTK OIP5 PRC1 BUB1 SPAG5 SKA1 KIF14 KIFC1 MAD2L1 HASPIN NCAPG BUB1B PTTG1 CCNB1 DMC1 CCNE2 SGO1 NEK2 KIF4A DSCC1 CCNE1 ESCO2 ECT2 CENPE NCAPG2 NUF2 NDC80 FBXO5 CENPH ANAPC15 RMI2 SYCE2 FANCD2 KIF18A SLC25A5 FEN1 ESPL1 BRCA1 KIF18B BRIP1 CENPS RCC1 TUBG1 XRCC3 CENPK SMC2 CENPX DUSP1 SMC4 SEH1L PSRC1 RACGAP1 SUN1 SYCE1L PSMC3IP INCENP NCAPH2 NEK11 KIF22 CHMP4B TACC3 RPS3 SMC3 EME1 NUP37 DDX11 RAD51C PHB2 RAN AXIN2 SFPQ CENPC
acute_cd8	11	timen	C7_VAX	ERWIN_COHEN_BLOOD_TC_83_AGE_23_48YO_VACCINATED_VS_CONTROL_2DY_UP	2.66526e-33	1.07277e-31	1.50239	-0.87007	-2.79691	70	IFI44L MX1 IFI6 XAF1 ISG15 IRF7 TRIM22 EIF2AK2 EPSTI1 BST2 MX2 OAS1 ISG20 PLSCR1 SAMD9 OAS2 IFI35 IFI44 STAT1 TNFSF10 PARP9 OAS3 IFI16 RSAD2 USP18 SAMD9L DDX60 DDX58 HERC5 UBE2L6 MT2A IFIT3 GBP1 STAT2 LAP3 LY6E OASL LGALS9 FBXO6 GBP4 DDX60L IFITM1 DRAP1 PML RNF213 HELZ2 PARP14 ZC3HAV1 APOL6 PNPT1
acute_cd4	2	covid	C7_VAX	ERWIN_COHEN_BLOOD_TC_83_AGE_23_48YO_VACCINATED_VS_CONTROL_2DY_UP	2.70623e-33	1.29222e-31	1.50239	0.800499	2.61032	85	IFI44L MX1 XAF1 IFIT3 IFI6 OAS1 EIF2AK2 ISG15 OASL IFI44 RSAD2 IFIT1 IRF7 MX2 PLSCR1 MT2A HERC5 IFI27 EPSTI1 LY6E IFI35 PARP9 OAS2 USP18 LGALS9 LAP3 SAMD9 SAMD9L OAS3 HERC6 TRIM22 DDX60 HELZ2 IFIT5 ISG20 DRAP1 GBP5 GBP1 ZBP1 DDX60L SP140 SPATS2L DDX58 ZC3HAV1 IFIH1 RNF213 IFITM1 IFIT2 APOL6 PARP14 STAT2 NCOA7 CMTR1 STAT1 BST2 TRIM5 IFI16
acute_cd8	1	covid	C7_VAX	ZAK_PBMC_MRKAD5_HIV_1_GAG_POL_NEF_AGE_20_50YO_3DY_UP	2.70623e-33	5.43952e-32	1.50239	0.795024	2.57254	90	IFI44L IFIT3 MX1 IFIT1 OAS1 IFI6 RSAD2 OASL XAF1 CMPK2 OAS3 EIF2AK2 USP18 IFI44 MX2 LGALS9 PLSCR1 IFI27 PARP9 EPSTI1 IFITM3 HERC5 SAMD9L TRIM22 HERC6 DHX58 SHISA5 IFIT2 DDX58 OAS2 LY6E DDX60 SAMD9 NMI LAP3 ZBP1 STAT1 ZNFX1 SP110 IFIH1 GBP1 PARP12 MOV10 TAP1 IFITM1 CX3CR1 PML SCARB2 TNFSF10 TRIM21 ABI3 TCF7L2 UBE2L6 IRF9 MTSS1 GRN
acute_cd4	7	covid	HALLMARK	HALLMARK_INTERFERON_GAMMA_RESPONSE	2.81808e-33	1.3245e-31	1.50239	0.765045	2.74038	133	IFI44L XAF1 ISG15 IRF7 MT2A IFIT3 PLSCR1 EIF2AK2 MX1 IFI44 LY6E MX2 OASL IFIT1 CMPK2 RSAD2 DDX60 IFI35 SAMD9L IFITM3 OAS2 USP18 HERC6 OAS3 RNF213 BST2 DDX58 HELZ2 IFI27 ADAR ISG20 CCL5 NMI PARP12 ZBP1 UBE2L6 TNFSF10 CD74 HLA-A DHX58 LAP3 CD69 TRIM21 ARL4A SOCS3 PSME2 EPSTI1 IRF2 BTG1 HLA-DRB1 LCP2 IFITM2 LGALS3BP STAT2 UPP1 IL18BP IL10RA PSMB10 PIM1 PTPN1 STAT4 SP110 B2M MYD88 CASP1 TAPBP
acute_cd4	all	timen	C7_VAX	HOWARD_DENDRITIC_CELL_INACT_MONOV_INFLUENZA_A_INDONESIA_05_2005_H5N1_AGE_18_49YO_1DY_UP	2.82878e-33	3.20099e-32	1.50239	-0.800485	-2.74162	106	IFIT1 IFI44L IFIT3 CMPK2 XAF1 IRF7 USP18 IFI6 ISG15 DDX60 OAS3 SAMD9L PARP9 EPSTI1 IFI44 PLSCR1 IFI35 STAT1 HERC5 GBP1 TNFSF10 DTX3L IFIT2 SCO2 ISG20 APOL1 TYMP ETV7 TAP1 UBE2L6 FBXO6 GBP3 PARP14 LAP3 NEXN IFITM1 PSMB9 APOL6 LGALS3BP ZBP1 SLAMF7 PFKP GBP5 KIAA0040 RNF213 APOL2 MT2A ODF3B GBP4 KLHDC7B S100A8 TAP2 PIM1
acute_cd8	1	timen	C7_VAX	QUEREC_PBMC_YF_17D_VACCINE_AGE_18_45YO_3DY_UP	2.83643e-33	3.88996e-32	1.50239	-0.95547	-2.73807	37	IFI44L MX1 RSAD2 IFIT1 OAS1 IFIT3 XAF1 IRF7 ISG15 PLSCR1 MX2 IFI6 IFI27 OAS2 OAS3 PARP9 SAMD9L SAMD9 DDX60 IFI44 STAT1 OASL HERC5 EIF2AK2 DDX58 DDX60L IFIH1 TRIM22 DHX58 PNPT1 CD38 PARP12 TRIM5 IFIT2 C3AR1
acute_cd8	1	timen	C7_VAX	QUEREC_PBMC_YF_17D_VACCINE_AGE_18_45YO_7DY_UP	2.83643e-33	3.88996e-32	1.50239	-0.95547	-2.73807	37	IFI44L MX1 RSAD2 IFIT1 OAS1 IFIT3 XAF1 IRF7 ISG15 PLSCR1 MX2 IFI6 IFI27 OAS2 OAS3 PARP9 SAMD9L SAMD9 DDX60 IFI44 STAT1 OASL HERC5 EIF2AK2 DDX58 DDX60L IFIH1 TRIM22 DHX58 PNPT1 CD38 PARP12 TRIM5 IFIT2 C3AR1
acute_cd4	8	timen	C7_VAX	FRANCO_BLOOD_SANOFI_PASTEUR_SA_INACTIVATED_INFLUENZA_VACCINE_CORRELATED_WITH_ANTIBODY_RESPONSE_AGE_18_40YO_1DY_POSITIVE	2.8738e-33	7.61556e-32	1.50239	-0.842409	-3.7179	72	IFI44L ISG15 XAF1 IFI6 IRF7 IFIT3 OAS1 MX1 MX2 ISG20 EIF2AK2 LY6E MT2A OASL OAS2 IFI35 EPSTI1 PSMB9 PARP10 PARP9 IFI16 STAT1 HELZ2 TRIM22 GBP1 PHF11 IFITM1 IFI44 TAP1 DDX60 UBE2L6 DDX58 OAS3 TYMP STAT2 PARP12 LAP3 CASP1 TRAFD1 PLSCR1 SP110 GBP4
acute_cd8	3	timen	HZ_COVID19	500 genes up-regulated by SARS-CoV-1 in Calu-3 cells from GSE148729	2.88545e-33	5.16588e-32	1.50239	-0.60702	-2.01195	327	IFI44L RSAD2 IFIT1 MX1 OAS1 IFIT3 IRF7 XAF1 MX2 CMPK2 OAS2 IFI27 USP18 EPSTI1 ISG15 DDX60 HERC6 SAMD9L PARP9 IFI44 OAS3 IFI35 SAMD9 DDX58 HELZ2 ISG20 OASL EIF2AK2 STAT1 HERC5 BST2 DTX3L DHX58 RTP4 TRIM22 GBP1 LGALS9 PPM1K DDX60L PARP10 PARP12 STAT2 PNPT1 IFI16 IFIH1 OGFR N4BP1 NMI UBE2L6 ZCCHC2 HSH2D TNFSF10 TRANK1 SP100 ZNFX1 TRIM5 LAP3 IRF9 ETV7 TMEM140 APOL1 MOV10 MT2A PARP14 IKZF3 GBP4 TXNIP SLFN5 TRIM14 TRAFD1 CMTR1 IFITM1 ADAR TAP1 IKZF2 PSMB9 TRIM25 SP110 PIM1 LPIN2 TRIM38 UBA7 BTN3A1 IFIT2 MYD88 TENT5A FRYL PML TLR3 APOL6 IFIT5 APOL2 B4GALT5 SMCHD1 MBD1 ZBP1 RNF213 APOL3 GBP3
acute_myeloid	all	timen	C5_GO_BP	GOBP_RESPONSE_TO_VIRUS	2.89473e-33	1.85139e-30	1.50239	-0.645465	-2.54133	311	IFIT1 RSAD2 IFI27 IFIT3 CXCL10 IFI44L IFITM1 IFIT2 ISG15 ISG20 IFI6 AIM2 MX1 DDX58 HERC5 MX2 OAS2 ZBP1 IFIH1 OAS1 OASL CCL8 DDX60 OAS3 RNASE1 IRF7 GBP1 APOBEC3H CLU IFITM3 IFI44 APOBEC3A DHX58 TRIM5 IFI16 NT5C3A RTP4 APOBEC3B RNASEL PARP9 DTX3L TRIM22 RNASE2 TRIM21 TLR7 PLSCR1 EIF2AK2 NMI IRF2 STAT2 PML IFITM2 TLR8 EXT1 BST2 MLKL APOBEC3F STAT1 APOBEC3G SLFN11 GBP3 ACTA2 TRIM35 IL27 RIPK3 RNASE6 HSPB1 ADARB1 TRIM34 FGL2 MOV10 DDX1 ADAR IFIT5 TRIM27 TRIM56 TREX1 CGAS TRIM25 HSP90AA1 ZC3HAV1 TRIM38 PTPN22 LGALS9 EXOC1 CD40 TRIM6 ZNFX1 TTC4 HYAL2 TRIM32 MICB FADD TLR9 POLR3A ANKRD17 UNC13D MAPK14
acute_myeloid	14	covid	HZ_COVID19	SARS-CoV perturbation; 311 Up Genes from GEN3VA; Human bronchial epithelial 2B4 cells; Accession: GSE17400 ; Platform: GPL570; Entry 5	2.91751e-33	1.21413e-31	1.50239	0.82898	2.72991	104	IFI27 IFI44L IFITM1 ISG15 MX1 ISG20 XAF1 EIF2AK2 UBE2L6 OAS1 IFITM3 USP18 IFI44 EPSTI1 STAT1 IFI35 BST2 TNFSF10 IFITM2 PSMB9 SP110 LAP3 HSH2D PSME2 SAMD9L OAS2 IFI16 PARP9 NT5C3A MX2 NMI LGALS9 SP100 HERC5 TAP1 PHF11 IFIT3 RNF213 TRIM22 MT2A FBXO6 RSRC2 PARP14 CCL5 TNFSF13B SAMD9 XRN1 NFKBIA PMAIP1 PLAC8 ZNFX1 IFIT2 PNPT1
acute_cd8	5	covid	HZ_COVID19	Hydroxychloroquine Top 200 Predicted Genes from Geneshot AutoRIF via ARCHS4 Co-Expression Gene Similarity	2.96009e-33	6.18204e-32	1.50239	0.765981	2.52632	122	MX1 IRF7 ISG15 IFIT3 XAF1 IFI44 MX2 OAS1 HERC5 OASL RSAD2 EPSTI1 PARP9 PLSCR1 OAS3 IFIT1 CMPK2 SAMD9L OAS2 IFIT2 DDX60 DDX60L IFI35 IFIT5 PARP12 TYMP PARP14 TRIM22 SP110 LGALS9 ISG20 ZNFX1 DTX3L DDX58 N4BP1 USP18 ITGAX STAT2 STAT1 IRF9 PARP10 DHX58 TRIM25 IFIH1 CASP1 FGR GBP1 LILRB1 APOL6 TNFSF10
acute_cd4	2	timen	C7_IMMUNESIGDB	GSE21360_NAIVE_VS_QUATERNARY_MEMORY_CD8_TCELL_UP	2.96602e-33	5.44607e-31	1.50239	-0.723961	-2.49748	169	IFI44L XAF1 MX1 ISG15 IRF7 OAS1 RSAD2 IFI6 IFIT3 IFIT1 MX2 ISG20 IFI27 IFI35 BST2 PLSCR1 HERC5 OASL OAS2 USP18 DDX60 SAMD9 SP100 IFI44 EIF2AK2 DDX58 HERC6 OAS3 CHMP5 LAP3 TRIM22 DHX58 PARP12 SP110 PHF11 IFITM1 CLEC2D NMI N4BP1 IFIH1 C1GALT1 STAT2 IRF9 APOL6 ADAR TRIM25 TMED5 TRIM38 TOP1 HERC4 TRIM21 RTP4 VCPIP1 NCOA3 CD48 NIPAL3 IFIT5 NOC3L LRIF1
acute_cd8	8	timen	C7_IMMUNESIGDB	GSE42021_TREG_PLN_VS_CD24INT_TREG_THYMUS_DN	2.99176e-33	3.63499e-31	1.50239	-0.729929	-3.37806	148	IFI44L MX1 IFIT3 IFIT1 OAS1 IFI27 ISG15 MX2 OAS2 BST2 PLSCR1 OASL DDX60 ISG20 IFI44 TRIM22 IFITM1 IFI35 STAT1 OAS3 SP110 DDX58 TYMP GBP1 SP100 IFI16 ADAR SPATS2L LAP3 OGFR UBE2L6 NMI LY6E CASP1 BTN3A2 IFIH1 PHF11 TRANK1 RTP4 TRAFD1 TRIM14 TRIM21 PARP12 CD38 TRIM38 IFIT5 PSMB9 BTN3A3 TAP1 APOL2 CTSC APOL3 TRIM25 SMARCA5 MYD88 APOL1 APOL6 SAMHD1
acute_cd8	all	covid	HZ_COVID19	Top 500 up genes for SARS-CoV-2 infection in Rhesus macaques at Group 3 dose in Bronchoalveolar Lavage at 7 DPI from GSE156701	2.99298e-33	3.60404e-32	1.50239	0.657831	2.15875	268	IFI44L IFIT1 IFIT3 RSAD2 CMPK2 MX1 OAS1 USP18 IFI6 IFI27 IFI44 OAS3 CDC20 ISG15 HERC6 CDK1 CCNB1 XAF1 HERC5 EPSTI1 PBK EIF2AK2 DLGAP5 TOP2A MX2 RRM2 IFIT2 IFIT5 ESCO2 CDT1 BUB1 ANLN OAS2 DDX60 IFIH1 UBE2T RAD51AP1 MELK DERL3 DDX58 NEK2 AURKA TM4SF19 TTK POC1A DHFR NUF2 PLK4 SLC35G2 TRAIP KNTC1 REC8 CCR5 PNPT1 HIST1H2AC CD86 CHAF1A RASGRP3 TMEM62 E2F7 FAR2 CHAC2 APOBEC3A MDK FOPNL FHL2 KPNA2 APOBEC3H RACGAP1 HIST1H2BK HYLS1 SAPCD2 VSTM2B GZMB HPSE LDHC ICOS ACSL3 GALNT7 SMAGP SLFN5 CDKAL1 KLRC3
acute_cd8	2	covid	HZ_COVID19	500 genes up-regulated by SARS-CoV-2 (0.2 MOI) in human A549 cells from GSE147507	2.99298e-33	3.52298e-32	1.50239	0.623526	2.12622	354	IFI44L MX1 IFIT3 IFI6 OAS1 IFIT1 IFI44 IRF7 OASL CMPK2 OAS3 ISG15 EIF2AK2 XAF1 HERC6 PLSCR1 USP18 OAS2 IFI27 ODF3B HERC5 TYMP IFIH1 DDX60L STAT1 PARP9 IFITM3 PARP12 NMI HELZ2 ZNFX1 STAT2 TMEM123 SP110 IFI35 SAMD9 SP100 DDX60 ISG20 LAP3 SAMD9L IFIT5 DDX58 PNPT1 IFIT2 GBP1 DTX3L BST2 ADAR TRIM21 TRIM14 TRANK1 PARP10 IL32 IFITM1 CASP7 REC8 IRF9 MYD88 PHF11 LTV1 PARP14 DHX29 NSRP1 STAU2 EIF2S1 FRMD3 USP16 TRIM25 PCNA TAP1 UBA7 NOL7 HSPA4 PML UBE2L6 GBP3 NCK1 DDX21 CCNT2 LGALS3BP PSME2 PSIP1
acute_cd8	2	covid	HZ_COVID19	500 up regulated genes in A549 cells infected with COVID-19 extracted from GSE147507	2.99298e-33	3.52298e-32	1.50239	0.623526	2.12622	354	IFI44L MX1 IFIT3 IFI6 OAS1 IFIT1 IFI44 IRF7 OASL CMPK2 OAS3 ISG15 EIF2AK2 XAF1 HERC6 PLSCR1 USP18 OAS2 IFI27 ODF3B HERC5 TYMP IFIH1 DDX60L STAT1 PARP9 IFITM3 PARP12 NMI HELZ2 ZNFX1 STAT2 TMEM123 SP110 IFI35 SAMD9 SP100 DDX60 ISG20 LAP3 SAMD9L IFIT5 DDX58 PNPT1 IFIT2 GBP1 DTX3L BST2 ADAR TRIM21 TRIM14 TRANK1 PARP10 IL32 IFITM1 CASP7 REC8 IRF9 MYD88 PHF11 LTV1 PARP14 DHX29 NSRP1 STAU2 EIF2S1 FRMD3 USP16 TRIM25 PCNA TAP1 UBA7 NOL7 HSPA4 PML UBE2L6 GBP3 NCK1 DDX21 CCNT2 LGALS3BP PSME2 PSIP1
acute_cd4	9	covid	HZ_COVID19	500 genes up-regulated by SARS-CoV-2 in human A549 cells from GSE147507	2.99827e-33	6.56159e-32	1.50239	0.637104	2.88871	291	IFI44L IFI27 MX1 IFI6 ISG15 PLSCR1 OAS1 OASL IRF7 IFIT3 IFI44 XAF1 HERC5 USP18 IFIT1 TYMP LAP3 IFITM3 EIF2AK2 OAS2 IFI35 DDX60 SP100 IFITM1 SAMD9 PHF11 OAS3 CMPK2 HERC6 ISG20 NMI BST2 PARP9 STAT1 SMS IFI16 SP110 ZNFX1 TRANK1 ODF3B DDX60L SAMD9L HELZ2 LGALS3BP PML GBP1 TAP1 UBE2L6 SUB1 DDX58 DTX3L IFIH1 ADAR SNRPG FIP1L1 USP16 ZC3H15 TRIM38 U2SURP PSMB8 SMARCA5 SAT1 IFIT5 LARP7 PARP12 CKAP2 SUMO2 CBWD2 TPM4 EIF3J SMC3 TRIM25 PAM TRIM14 IFITM2 CEBPZ STK17A PCNA CHORDC1 CUL3 PIGK RPF1
acute_cd8	8	covid	C7_IMMUNESIGDB	GSE18791_CTRL_VS_NEWCASTLE_VIRUS_DC_6H_DN	3.00197e-33	8.44261e-31	1.50239	0.761431	2.61872	140	IFI44L MX1 IFI6 ISG15 IFIT3 PLSCR1 XAF1 RSAD2 HERC5 OASL USP18 IFIT1 IFI44 IRF7 CMPK2 EPSTI1 MX2 OAS3 SAMD9L OAS2 SAMD9 HERC6 ADAR HELZ2 DDX60L PARP9 TRIM22 DDX60 IFIT5 IFIT2 ISG20 STAT2 NT5C3A MYD88 IFIH1 DTX3L GPBP1 SP100 TRIM25 TNFSF10 PARP12 RTP4 PARP14 ZNFX1 DDIT4 PNPT1 NCOA7 SP110 GNA13 TRANK1 DHX58 ZBP1 DDX58 PAPOLG MORC3 CNP DYNLT1 RNF213 PTK2B PML CMTR1 TMEM140 ZBTB43 RTCB GBP1 PHF11 TRIM14 PHACTR4 GCH1 ST3GAL5
acute_cd4	11	covid	C7_IMMUNESIGDB	GSE13485_DAY3_VS_DAY7_YF17D_VACCINE_PBMC_DN	3.03589e-33	4.86958e-30	1.50239	0.872263	3.4567	67	IFI44L IFI6 XAF1 MX1 ISG15 IRF7 EIF2AK2 LY6E IFIT3 OASL IFITM3 IFITM1 OAS1 CHMP5 HERC5 IFI44 PLSCR1 PARP9 IFI27 SHISA5 OAS3 OAS2 MX2 EPSTI1 SAMD9L SP110 DDX58 ADAR IFITM2 TRIM22 DDX60L RTCB PLAC8 ZNFX1 MRPS18C SAMD9 SLFN5 IFIT2 DDX60 TAP1 HELZ2 DTX3L PHF11 ZBP1 PARP12 RNF213
acute_cd4	7	covid	C7_VAX	ERWIN_COHEN_BLOOD_TC_83_AGE_23_48YO_VACCINATED_VS_CONTROL_2DY_UP	3.07376e-33	7.90396e-32	1.50239	0.870975	2.93116	71	IFI44L XAF1 ISG15 IFI6 IRF7 OAS1 MT2A IFIT3 PLSCR1 EIF2AK2 MX1 IFI44 LY6E MX2 OASL IFIT1 RSAD2 DDX60 IFITM1 IFI35 SAMD9L OAS2 PARP9 USP18 SAMD9 HERC6 OAS3 TRIM22 RNF213 BST2 DDX58 HERC5 HELZ2 IFI27 IFI16 NCOA7 ISG20 DRAP1 PARP12 ZBP1 UBE2L6 DDX60L TNFSF10 IFIT5 LAP3 EPSTI1 IFITM2 STAT2 LGALS9 MOV10 GBP1
acute_bcell	12	timen	C7_VAX	ERWIN_COHEN_BLOOD_TC_83_AGE_23_48YO_VACCINATED_VS_CONTROL_2DY_UP	3.07993e-33	5.20508e-31	1.50239	-0.925481	-3.39304	51	IFITM1 IFI6 IFI27 ISG15 MX1 IFI44L IFI35 IRF7 BST2 XAF1 OAS1 STAT1 UBE2L6 OAS2 TRIM22 EPSTI1 HERC5 IFI44 PLSCR1 IFIT1 IFITM2 USP18 LY6E LAP3 SAMD9L TNFSF10 EIF2AK2 ISG20 OAS3 FBXO6 IFI16 PARP9 STAT2 PARP14 APOL6 PNPT1 SAMD9 RNF213 NUB1 MT2A DRAP1
acute_myeloid	all	covid	HZ_COVID19	SARS Top 200 Predicted Genes from Geneshot AutoRIF via ARCHS4 Co-Expression Gene Similarity	3.08921e-33	3.59802e-32	1.49548	0.768327	3.02191	194	SIGLEC1 USP18 RSAD2 IFI6 MX1 OASL IFIT3 CMPK2 ETV7 IFI44 OAS3 EPSTI1 LY6E IFITM3 OAS2 ISG20 CCR5 IFIH1 MX2 GBP1 IFI35 APOBEC3A IRF7 BATF2 OAS1 DHX58 IL4I1 PARP9 PARP12 STAT1 CCR1 CD80 PML TNFSF10 RTP4 SP140 LAP3 IFI16 IL1RN DTX3L PLSCR1 UBE2L6 CD274 TAP1 SP110 MCOLN2 STAT2 TRIM14 LGALS9 BST2 NMI HLA-A TRIM21 TYMP SHISA5 TAP2 PDCD1LG2 SCO2 NAPA ZNFX1 IL15RA CD82 TDRD7 ADPRH PARP10 PSME2 FBXO6 MOB3C PSMB9 TRIM25 SLAMF7 APOL2 RAB8A TREX1 LY96 IRF9 ADAMDEC1 NFKBIE RILP IFI30 NAGK LMAN2 IFNGR2 CD53 RBCK1 ARID5A CLIC1 CD40 UNC93B1 OSCAR NUB1 HLA-C TRAFD1 ELF4 UBALD2 GSTO1 TRPV2
acute_cd8	9	timen	C7_IMMUNESIGDB	GSE13485_DAY7_VS_DAY21_YF17D_VACCINE_PBMC_UP	3.09688e-33	1.84574e-30	1.49548	-0.857559	-2.76743	79	IFI44L XAF1 IFI6 ISG15 IRF7 MX1 EIF2AK2 OAS1 PARP9 PLSCR1 IFIT3 RSAD2 EPSTI1 STAT1 MX2 SAMD9L TRIM22 IFIT1 OAS2 IFI27 SP100 LY6E OASL DTX3L ADAR DDX60 HERC5 OAS3 APOL6 PHF11 DDX60L HERC6 LAP3 USP18 PARP14 ZBP1 TRIM69 FBXO6 ZNFX1 STAT2 PARP12 UTRN IFIT5
acute_myeloid	all	timen	HZ_COVID19	SARS Top 200 Predicted Genes from Geneshot AutoRIF via ARCHS4 Co-Expression Gene Similarity	3.09907e-33	3.75116e-32	1.49548	-0.721129	-2.71751	194	RSAD2 SIGLEC1 IFIT3 USP18 ISG20 IFI6 MX1 ETV7 MX2 CMPK2 OAS2 TNFSF10 IFIH1 OAS1 OASL OAS3 EPSTI1 BATF2 IRF7 GBP1 IFITM3 IFI44 APOBEC3A DHX58 IFI16 RTP4 LY6E IFI35 PARP9 DTX3L CCR5 TRIM21 PLSCR1 NMI PARP12 IRF2 SP110 PARP10 TDRD7 STAT2 CCR1 PML LAP3 ADPRH BST2 UBE2L6 APOL2 SP140 NAGK TRAFD1 STAT1 IL1RN CD274 TRIM14 IL4I1 PDCD1LG2 TAP1 SHISA5 PSMB9 RIPK3 SLAMF7 GK GLRX FBXO6 APOL3 TREX1 SCO2 TRIM25 S100A11 TYMP LGALS9 PSME2 CD40 ZNFX1 CASP1 GSDMD CD80 RAB8A MOB3C HLA-A NAPA ATP6V0E1 GBP2 LILRB2 PSMB8 TAP2 LMAN2
acute_cd4	2	timen	HZ_COVID19	500 genes up-regulated by SARS-CoV-2 in human A549 cells from GSE147507	3.10051e-33	5.7199e-32	1.49548	-0.617191	-2.18413	336	IFI44L XAF1 MX1 ISG15 IRF7 OAS1 IFI6 IFIT3 IFIT1 ISG20 IFI27 IFI35 PARP9 BST2 CMPK2 PLSCR1 HERC5 OASL OAS2 TYMP STAT1 USP18 DDX60 SAMD9 SAMD9L SP100 HELZ2 GBP1 IFI44 EIF2AK2 DDX58 DTX3L DDX60L IFI16 HERC6 OAS3 PTGER2 LAP3 PARP10 PARP12 SP110 PHF11 RHOB IFITM1 ODF3B NMI ZNFX1 UBE2L6 IFIH1 PNPT1 STAT2 PARP14 SUPT16H IRF9 APOL6 TAP1 ADAR PRPF38B TRIM25 GPCPD1 TRIM38 ZC3HAV1 HERC4 TRIM14 SMARCA5 MYD88 TMEM123 DNAJA1 CD55 STAT4 ADAM10 TRIM21 LGALS3BP CHORDC1 CBX1 APOL1 UBA7 APIP PML CWC22 PSIP1 TRANK1 IFIT5 DDX5 NSRP1 GBP3 SAMHD1 HSPA4 THOC2 THEMIS2 RNF31 PSMB8 NFYB
acute_cd4	7	covid	HZ_COVID19	500 genes up-regulated by SARS-CoV-2 in human lung cells from GSE147507	3.12549e-33	9.51537e-32	1.49548	0.668894	2.50888	227	IFI44L XAF1 ISG15 IFI6 IRF7 OAS1 IFIT3 EIF2AK2 MX1 IFI44 LY6E MX2 OASL IFIT1 RSAD2 DDX60 IFITM1 SAMD9L IFITM3 OAS2 PARP9 CHMP5 S100A11 SAMD9 HERC6 PHF11 OAS3 TRIM22 RNF213 ALOX5AP DDX58 HERC5 NCOA7 RHOH HLA-DPA1 WAS RAB8A PIM2 NAPA NMI MYL12A HNRNPC ATP6V0C ZBP1 UBE2L6 DDX60L TNFSF10 CD74 HLA-A WIPF1 RAB8B CARD16 IFIT5 CD69 HSH2D TRIM21 SF3A2 SAT1 EPSTI1 IRF2 LCP2 PPDPF IFITM2 DAZAP2 S100A8 STAT2 GTF2B RAC2 XRN1 LGALS9 S100A9 GBP1 NOP10 STAT4 SP110 B2M CST7 LCP1 CASP1 CD37 EIF1B GPR65 CAPZA1
acute_cd8	5	timen	HZ_COVID19	SARS-Cov Top 200 Predicted Genes from Geneshot AutoRIF via AutoRIF Co-Occurrence Gene Similarity	3.14894e-33	4.7324e-32	1.49548	-0.752249	-2.55482	129	IFI44L IRF7 MX1 IFI6 OAS1 RSAD2 IFIT3 ISG15 MX2 OAS2 OAS3 ISG20 IFI44 EIF2AK2 DDX60 EPSTI1 IFIT1 SAMD9 HERC6 IFI35 BST2 DTX3L STAT1 TRIM22 STAT2 IFI16 HERC5 USP18 TRIM14 IFIH1 DDX58 LY6E IRF9 GBP1 OASL UBE2L6 DHX58 MT2A SAMHD1 TRIM56 ADAR TRIM25 IFITM1 TNFRSF1B IFITM3 IRF3 IRF2 MOV10 IFIT5 NBR1 MYD88 IFNAR1 FAM111A RTP4
acute_cd4	2	covid	HZ_COVID19	500 genes up-regulated by SARS-CoV-2 in Calu-3 cells from GSE148729	3.1722e-33	3.56555e-31	1.49548	0.613645	2.14551	251	IFI44L MX1 XAF1 IFIT3 IFI6 OAS1 ISG15 OASL IFI44 RSAD2 IFIT1 TYMP IRF7 MX2 MT2A HERC5 IFI27 SP100 EPSTI1 LY6E IFI35 PARP9 CMPK2 OAS2 USP18 LGALS9 LAP3 SAMD9 HSH2D SAMD9L DTX3L OAS3 SP110 HERC6 TRIM22 MYD88 DDX60 HELZ2 ADAR IFIT5 NMI ISG20 GBP5 PPM1K IFITM3 GBP1 TRIM38 UBA7 N4BP1 ZBP1 DDX60L PARP10 DDX58 TRIM69 HERPUD1 ZC3HAV1 IFIH1 DHX58 CEBPB IRF9 RNF213 IFITM1 IFIT2 OGFR ETV3 APOBEC3G SPAG9 APOL6 TAP1 KLF6 PARP14 STAT2 XRN1 MYCBP2 CNP NCOA7 RIPOR2 SAT1 STAT1 TRAFD1 TRANK1 BST2 TRIM5 IFI16 CASP1 CTSS TRIM14 DUSP1 SLFN5 IKZF3 JUN NEDD9 ZEB2 NUB1 TRIM26 PATL2 DICER1 PPP1R15A MFSD14A OPTN REL KIAA0040 ZBTB20 PNPT1 PMAIP1 SP140L MOV10 FNDC3A THEMIS2 MLKL TMEM62 IL7R LINC00944
acute_cd8	7	timen	HZ_COVID19	SARS perturbation; 431 Up Genes from GEN3VA; Human airway epithelium (HAE) cells; Accession: GSE47961 ; Platform: GPL6480; Entry 5	3.17577e-33	8.4165e-32	1.49548	-0.787911	-2.94666	122	IFI44L XAF1 IRF7 MX1 OAS1 IFI6 ISG15 IFIT3 STAT1 EPSTI1 SAMD9L PARP9 MX2 PLSCR1 IFI44 OAS2 RSAD2 IFI35 BST2 TRIM22 OAS3 IFIT1 EIF2AK2 UBE2L6 DDX60 HERC6 USP18 ICAM2 GBP1 SAMD9 PPM1K OASL PSMB9 NMI ISG20 DDX58 TYMP LGALS9 IFITM1 DDX60L LAP3 TAP1 STAT2 HERC5 RTP4 HIST1H2AC HSH2D IFIT2 SP110 PSMB8 IFI27 TRIM14 IFIH1 DTX3L IRF9 GBP4 IFITM3 PNPT1 IFIT5 LAG3 LAIR1 PARP14 KLHDC7B DHX58 SASH3 APBB1IP PARP12 ZBP1 PML IL2RG USP30-AS1 HLA-A IFITM2 WARS APOL1 HLA-E
acute_bcell	all	timen	C7_IMMUNESIGDB	GSE42021_CD24INT_VS_CD24LOW_TCONV_THYMUS_DN	3.19132e-33	3.90517e-31	1.49548	-0.770787	-2.59632	136	IFIT3 IFI44L IFIT1 USP18 ISG15 RSAD2 IFI44 OAS1 IFI6 MX1 MX2 IFITM1 OAS2 IRF7 OAS3 DDX60 OASL IFIT2 PLSCR1 IFI27 HERC5 HERC6 EIF2AK2 TRIM22 TNFSF10 SAMD9 DDX58 CHMP5 ISG20 SPATS2L IFITM2 MRPS18C LAMP3 PHF11 TRIM5 LGALS9 TENT5A IRF9 TRIM14 MYD88 ID3 IFIH1 SP110 TRANK1 PARP12 ZCCHC2 IFIT5 NAPA PML DAPP1 TREX1 EHD4 TDRD7 TRIM38 LRRC8D DSP CD164 BLZF1 HMOX1
acute_myeloid	7	timen	C5_GO_BP	GOBP_PEPTIDE_BIOSYNTHETIC_PROCESS	3.24388e-33	3.91429e-30	1.49548	0.582896	1.95773	487	EIF3L RPS3A RPL5 RPL15 RPL7 RPS17 EEF1B2 RPS7 RPS15A RPS13 RPL17 RPL26 EIF3H EEF2 RPL10A RPL35A RPLP1 RPS4X RPLP0 RPL3 RPL9 RACK1 EIF3F RPL4 RPS14 RBM3 RPS23 RPS5 RPL18 RPL6 RPS8 RPL22 RPL24 RPL29 RPL34 RPS27A RPS24 RPL36A RPL10 RPL32 RPL39 EEF1A1 RSL24D1 NPM1 RPL31 RPL23A RPL27 EIF4EBP1 RPS10 RPS6 PAIP2 RPL30 RPS16 EIF3E RPS12 RPS11 RPL23 RPL7A RPS18 RPL27A EIF1B UBA52 RPS25 RPL21 RPS28 RPL19 RPS2 MRPL51 EIF5A RPL12 RPS3 EIF3K EIF6 EIF1 RPS21 RPL18A SERP1 PCIF1 EIF4B RPL13 MRPS15 RPSA RPL14 RPS29 RWDD1 RPL37 EIF3I RPL11 RPL41 RPLP2 RPS26 MRPL55 YBX1 CNBP RPS27 RPL8 POLR2G RPL22L1 TMED2 CSDE1 TUFM RPS20 RPL37A RPL13A RPL36AL MRPS24 RPL38 MAGOH RPS4Y1 EIF3M YBX3 PABPC1 MRPS21 RPL35 PPP1CA CIRBP MRPL23 VIM MRPS6 MRPS12 EIF3G MRPL34 PABPC4 MRPL43 ZNF385A FXR1 GAPDH EIF4E2 C1QBP BCL3 RHOA EIF4EBP2 MRPS34 RPS27L UPF3A EIF2S3 MRPL52 RPS15 MRPL11 ZNF706 ZNF598 MRPL37 TNIP1 RGS2 YTHDF1 BZW1 AIMP1 EIF4H EEF1D MRPL57 PYM1 EIF2A RPL36 MTPN EIF2B1 RPS9 MRPL9 RNF139 MRPS11 DENR ETF1 DPH3 EIF3D
acute_cd8	7	timen	HZ_COVID19	SARS-Cov Top 200 Predicted Genes from Geneshot GeneRIF via Tagger Co-Occurrence Gene Similarity	3.24847e-33	8.4165e-32	1.49548	-0.778117	-2.93315	129	IFI44L XAF1 IRF7 MX1 OAS1 IFI6 ISG15 IFIT3 STAT1 EPSTI1 SAMD9L MX2 PLSCR1 IFI44 OAS2 RSAD2 IFI35 BST2 TRIM22 OAS3 IFIT1 EIF2AK2 UBE2L6 DDX60 HERC6 USP18 ICAM2 LY6E GBP1 SAMD9 OASL IFI16 ISG20 DDX58 IFITM1 ATP6V0E1 STAT2 HERC5 RTP4 IFIT2 PSMB8 IRF2 CD53 IFIH1 DTX3L IRF9 IFITM3 IRF3 PSME2 IFIT5 DHX58 HNRNPA2B1 TRIM5
acute_myeloid	13	covid	C7_IMMUNESIGDB	GSE19888_ADENOSINE_A3R_INH_PRETREAT_AND_ACT_BY_A3R_VS_TCELL_MEMBRANES_ACT_MAST_CELL_UP	3.29959e-33	5.16865e-31	1.49548	0.795809	3.14666	144	ISG15 IFI44L IFITM3 MX1 LY6E IFIT3 IFI44 EPSTI1 RSAD2 OAS3 MX2 OAS1 IFIT1 OASL XAF1 STAT1 OAS2 IFI35 EIF2AK2 IRF7 SAMD9L IFIT2 TNFSF10 CMPK2 USP18 IFIH1 ADAR PARP9 BST2 STAT2 ISG20 ZBP1 RNF213 FCGR1A UBE2L6 PARP12 SP110 PARP14 ZNFX1 DTX3L DDX58 TAP1 MLKL PSME2 GBP4 TRIM25 NMI SLFN5 BST1 TRIM21 PNP UBA7 LAIR1 SIRPB1 SELL GSDMD TFEC CMTR1 PML TRIM5 TCIRG1 THEMIS2 DHX58 TIMP1 RNASE6 ASGR2 HK3 PIK3AP1
acute_cd8	7	timen	C7_IMMUNESIGDB	GSE26030_TH1_VS_TH17_DAY5_POST_POLARIZATION_UP	3.39174e-33	7.16984e-31	1.49548	-0.782393	-2.97511	125	IFI44L XAF1 IRF7 MX1 OAS1 ISG15 IFIT3 STAT1 EPSTI1 SAMD9L PARP9 MX2 IFI44 OAS2 RSAD2 IFI35 BST2 OAS3 IFIT1 EIF2AK2 CMPK2 DDX60 HERC6 USP18 HELZ2 OASL NMI ISG20 SLFN5 TNFSF10 LAP3 STAT2 LGALS3BP RTP4 HSH2D IFIT2 RNF213 HMOX2 IFIH1 DTX3L IRF9 IFITM3 VTA1 PARP14 DHX58 EVI2A C19orf12 PARP12 ZBP1 TRIM5 PML SAMHD1 HLA-C TOR3A PARP11 HLA-E RRP15 TRAFD1 GBP2 CUTC NOC3L RUVBL1
acute_cd4	12	covid	C5_GO_MF	GOMF_STRUCTURAL_CONSTITUENT_OF_RIBOSOME	3.40105e-33	1.43524e-30	1.49548	-0.718429	-3.48523	128	RPS14 RPL29 RPS27A RPS19 RPL35 RPL21 RPS6 RPL26 RPLP2 RPL4 RPS9 RPL18A RPS18 RPL34 RPL23 RPL13 RPL6 RPS4X RPL31 RPS2 RPL10A RPS5 RPS3A RPL27 RPS27 RPL18 RPL41 RPL13A RPL37 RPS12 RPL27A RPS15A RPL5 RPS10 RPL39 RPSA RPS23 RPLP1 RPL3 RPS3 RPL37A RPS8 RPL35A RPL19 RPL24 RPS7 RPL7A RPL32 RPL30 RPS21 RPL8 RPS11 RPL36A MRPL10 RPS13 RPL10 RPLP0 RPL17 MRPL28 RPL22 RPL22L1 RPL23A MRPL33 RPL7 RPS20 MRPL14 RPS16 RPS29 MRPS6 RPL9 MRPL57 UBA52 RPS17 RPS28 MRPL52
acute_cd4	9	covid	C7_IMMUNESIGDB	GSE42021_CD24HI_VS_CD24LOW_TREG_THYMUS_DN	3.40776e-33	6.12388e-31	1.49548	0.838867	3.3377	100	IFI44L IFI27 MX1 IFI6 ISG15 PLSCR1 OAS1 OASL IRF7 IFIT3 IFI44 XAF1 HERC5 USP18 IFIT1 RSAD2 LAP3 IFITM3 EIF2AK2 MX2 OAS2 IFI35 DDX60 SP100 IFITM1 SAMD9 PHF11 OAS3 TNFSF10 CHMP5 HERC6 ISG20 BST2 SELL IFI16 SP110 TRANK1 CNP RBCK1 PML SPATS2L DDX58 IFIH1 TRAFD1 TRIM22 TRIM38 IFIT5 NAPA PARP12 CD164 RNF114 GCH1 TRIM14 IFITM2 ELF1 JADE2
acute_cd8	5	timen	HZ_COVID19	500 genes up regulated by SARS-COV-2 infection of Calu3 cells	3.4231e-33	4.86635e-32	1.49548	-0.639712	-2.23374	261	IFI44L XAF1 IRF7 MX1 OAS1 RSAD2 IFIT3 ISG15 MX2 OAS2 OAS3 PLSCR1 ISG20 IFI44 EIF2AK2 DDX60 EPSTI1 IFIT1 SAMD9L PARP9 SAMD9 HERC6 IFI35 BST2 HELZ2 DTX3L STAT1 TRIM22 PARP10 STAT2 CMPK2 LGALS9 PPM1K IFI16 TYMP HERC5 SLFN5 USP18 DDX60L TRANK1 TRIM14 IFIH1 DDX58 SP110 SYTL3 BTN3A1 IRF9 PARP12 TXNIP GBP1 OASL UBE2L6 DHX58 PARP14 PARP8 MT2A SAMHD1 NMI HSH2D TRIM56 FBXO6 SP100 TNFSF10 PSMB9 TRIM5 ADAR JAK2 PNPT1 TRIM25 ZNFX1 GBP5 TAP1 IFITM1 GPCPD1 IRF2 ADRB2 N4BP1 IKZF3 ZFP36L1 CASP1 RNF213 IFIT5 LAP3 PML ZCCHC2 ZC3HAV1 GBP2 MYD88 THEMIS2 PHF11 ARID5B GBP4 RTP4 APOL6 GIMAP2
acute_cd8	5	timen	HZ_COVID19	500 genes up-regulated by SARS-CoV-2 (2 MOI) in human Calu-3 cells from GSE147507	3.4231e-33	4.86635e-32	1.49548	-0.639712	-2.23374	261	IFI44L XAF1 IRF7 MX1 OAS1 RSAD2 IFIT3 ISG15 MX2 OAS2 OAS3 PLSCR1 ISG20 IFI44 EIF2AK2 DDX60 EPSTI1 IFIT1 SAMD9L PARP9 SAMD9 HERC6 IFI35 BST2 HELZ2 DTX3L STAT1 TRIM22 PARP10 STAT2 CMPK2 LGALS9 PPM1K IFI16 TYMP HERC5 SLFN5 USP18 DDX60L TRANK1 TRIM14 IFIH1 DDX58 SP110 SYTL3 BTN3A1 IRF9 PARP12 TXNIP GBP1 OASL UBE2L6 DHX58 PARP14 PARP8 MT2A SAMHD1 NMI HSH2D TRIM56 FBXO6 SP100 TNFSF10 PSMB9 TRIM5 ADAR JAK2 PNPT1 TRIM25 ZNFX1 GBP5 TAP1 IFITM1 GPCPD1 IRF2 ADRB2 N4BP1 IKZF3 ZFP36L1 CASP1 RNF213 IFIT5 LAP3 PML ZCCHC2 ZC3HAV1 GBP2 MYD88 THEMIS2 PHF11 ARID5B GBP4 RTP4 APOL6 GIMAP2
acute_cd4	7	timen	C7_IMMUNESIGDB	GSE13484_UNSTIM_VS_YF17D_VACCINE_STIM_PBMC_DN	3.42327e-33	9.76639e-31	1.49548	-0.803113	-3.16206	113	IFI44L XAF1 MX1 IRF7 ISG15 IFI6 MX2 OAS1 IFIT3 EIF2AK2 BST2 SAMD9 PLSCR1 IFIT1 LY6E IFI44 OAS2 RSAD2 STAT1 TNFSF10 UBE2L6 OASL IFI35 ISG20 GBP1 TAP1 TRIM22 IFITM1 MT2A IFI16 OAS3 DDX60 SP110 USP18 SP100 PHF11 NMI CHMP5 PSMB9 LAG3 DDX58 HERC5 LAP3 HERC6 IFITM3 TRANK1 LGALS3BP ADAR ZBP1 STAT2 CHST12 DHX58 DNAJA1 IKZF3 SMCHD1 PSMB8 IRF9 NAPA HLA-E PARP12 TRIM21 APOL6 PSMA4
acute_cd8	8	covid	HZ_COVID19	Top 500 up genes for SARS-CoV-2 infection in Rhesus macaques at Group 3 dose in PBMCs at 4 DPI from GSE156701	3.45894e-33	5.46513e-32	1.49548	0.652183	2.31315	273	IFI44L MX1 IFI27 OAS1 IFI6 ISG15 IFIT3 XAF1 RSAD2 HERC5 OASL EIF2AK2 USP18 IFIT1 IFI44 IRF7 CMPK2 EPSTI1 MX2 OAS3 GZMB IFI35 BST2 OAS2 IFITM1 LY6E HERC6 LAG3 HELZ2 DDX60L TMEM123 DDX60 CX3CR1 SPATS2L IFIT5 IFIT2 ISG20 STAT2 PRF1 ARHGEF3 MAGED2 S1PR5 FBXO6 IFI16 KLHDC7B PARP12 RTP4 ZCCHC2 PARP14 CCDC97 KLRD1 NCOA7 MOV10 CCR5 SLC3A2 DHX58 DHX36 ZBP1 SYTL2 IL21R MT1E DDX58 SLFN5 TRIM38 FGFBP2 GALK1 EIF3A PARP11 CHID1 CNP NKG7 CUL5 FRYL GZMH ABI3 PML GIMAP4 EMC9 APTX CYP4V2 EHD4 APOL6 CAPN2 MT1X PARP10 MR1 ATRAID GBP1 SPN
acute_cd4	2	timen	C7_IMMUNESIGDB	GSE42021_CD24HI_VS_CD24LOW_TREG_THYMUS_DN	3.46464e-33	6.12599e-31	1.49548	-0.787566	-2.65578	116	IFI44L XAF1 MX1 ISG15 IRF7 OAS1 RSAD2 IFI6 IFIT3 IFIT1 MX2 ISG20 IFI27 IFI35 BST2 PLSCR1 HERC5 OASL OAS2 USP18 DDX60 SAMD9 SP100 IFI44 EIF2AK2 DDX58 IFI16 HERC6 OAS3 CHMP5 LAP3 TRIM22 ADGRE5 PARP12 SP110 PHF11 IFITM1 IFIH1 CNP SPATS2L CD164 IRF9 TNFSF10 TRIM38 TOP1 TRIM14 MYD88 RBCK1 TMEM140 APOL1 PML NAPA TRANK1 IFIT5 SOCS1 TRIM5 SELL
acute_myeloid	13	covid	C7_VAX	SCHERER_PBMC_APSV_WETVAX_AGE_18_32YO_5_TO_7DY_UP	3.47296e-33	3.80097e-32	1.49548	0.701014	2.90532	242	IFI27 ISG15 IFI6 IFI44L IFITM3 MX1 LY6E IFIT3 IFITM1 IFI44 RSAD2 MX2 OAS1 IFIT1 XAF1 STAT1 OAS2 SERPING1 IFI35 HERC5 IRF7 BLVRA IFIT2 TNFSF10 LGALS3BP GBP1 USP18 PSMA4 IFITM2 C1QB PLSCR1 TRIM22 STAT2 CCR1 LGALS9 FCGR1A UBE2L6 DYSF IL1RN NCF1 SPTLC2 SP110 GRN ZNFX1 SLC31A2 DTX3L LILRB1 MNDA ATOX1 IFIT5 GRB2 S100A9 TAP1 CES1 CTSL ANXA4 PSME2 CYBB LAP3 MYD88 IGSF6 CAPG PSMB2 PSMA6 BST1 TRIM21 CREG1 ANXA2 SIRPB1 GLRX JAK2 BCL2A1 CNIH4 GSDMD TFEC RNF149 THEMIS2 SCARB2 TCF7L2 APOL1 CAST NAPA MCL1 MARCKS TPM4 CTSS EFHD2 RTCB ETF1 ATF3 CD63 ARRB1 SH2B3 TLR1 C1QA FBXL5 TLR2 KIAA0930 IFI30 CD36 FUBP1 NCKAP1L SCP2 PSMB3 HLA-B MICU1 WDFY1 IRF9
acute_cd4	12	timen	HZ_COVID19	Top 500 up genes for SARS-CoV-2 infection in Rhesus macaques at Group 1 dose in PBMCs at 2 DPI from GSE156701	3.57113e-33	9.87418e-31	1.49548	-0.703683	-3.05358	177	IFI44L XAF1 MX1 ISG15 IRF7 TRIM22 EIF2AK2 IFI6 SP100 GIMAP4 MX2 BST2 STAT1 IFI16 OAS2 PARP9 EPSTI1 OAS1 DDX60 IFI44 ADAR LY6E PLSCR1 TYMP OAS3 IFI35 FKBP5 HELZ2 DDX60L PARP10 ZBP1 TAP1 SPN DDX58 SAMHD1 HSH2D IFI27 TRIM38 CHST12 TRIM14 GBP1 TNFSF10 SLFN5 ISG20 PARP14 DTX3L UBE2L6 HERC5 IFITM1 PARP12 XPO1 TRANK1 SMCHD1 NMI SEMA4D OASL HOOK3 PHF11 ARHGEF3 MT2A MAT2A PSME2 CCND3 HM13 TRIM44 GIMAP6
acute_cd8	6	timen	C5_GO_BP	GOBP_BIOLOGICAL_PROCESS_INVOLVED_IN_INTERSPECIES_INTERACTION_BETWEEN_ORGANISMS	3.58801e-33	3.4732e-30	1.49548	-0.450405	-2.35587	869	IFI44L IFIT1 MX1 IFIT3 IRF7 RSAD2 OAS1 IFI6 IFI27 ISG15 CCL4 MX2 CX3CR1 DDX60 PRF1 CCL3 CMPK2 ISG20 PLSCR1 USP18 GZMB SPON2 TRIM22 FCER1G OAS2 FCGR3A HERC6 IFI44 TYROBP HERC5 TBX21 HAVCR2 SH2D1B DDX58 PARP9 BST2 DTX3L PLAC8 IFI35 KLRD1 FGR EIF2AK2 XCL2 OASL KIR2DL4 CD244 IKZF3 LGALS9 SLAMF7 STAT2 IFITM1 KIR3DL1 PTGER2 STAT1 TRDC FASLG TENT5A PLCG2 RTP4 NCR1 TNFAIP8L2 OAS3 CHMP5 HSPA1A TNFRSF1A LAG3 GSN NKG7 TXK DHX58 IFIT2 NCAM1 FES IFITM3 ZNFX1 DDIT4 SYK IRF2 CD160 IFIH1 PARP14 LY6E SLFN13 ZBP1 RNF213 ADAR SP100 STOM PYHIN1 IFITM2 XCL1 TRIM38 GZMM LAMP3 MOV10 RAB29 KLRC1 TRIM21 CYBC1 FGL2 TRIM25 N4BP1 IFI16 IFIT5 KLRC3 TRGV9 PML NFE2L2 NOTCH1 IVNS1ABP TRIM14 GBP1 CASP1 SLA NCR3 SLAMF6 TRIM5 LILRB1 GNLY ITGAX FADD SAMHD1 IRF9 ARHGEF2 LYN SLC15A4 S100A8 S100A9 RBCK1 HLA-E IFNGR1 HEXIM1 PTK2B GBP3 EXOSC4 XIAP XBP1 DHX36 IRF8 PTPN22 HLA-C ADAM8 BATF JAK2 TRAFD1 APOL1 NT5C3A GBP5 ACTA2 LYST RASGRP1 FYN SLC1A5 HLA-F HLA-A MR1 PTPN6 PTPRC CARD16 DDX17 CEBPB ARID5A CYBA ITGAM HLA-B MYD88 ZFP36 CD68 APOBEC3G GBP4 ARMC5 TRIM56 NUB1 IGF2R ITGB7 ANKRD17 TNK2 FKBP5 IST1 ELF4 BCL2 CCDC186 KLRG1 KLRK1 POLR3D IKBKB CHMP7 RNF216 VPS4B ZAP70 STXBP3 SCARB2 TNFRSF1B IRAK4 POLR3A CRTAM BCL2L1 SPN ABCF3 NMI TSPAN32 CCL3L1 LITAF FCN1 KLRC2 RNASEL USP15 HSPA8 TRIM4 MLKL NRROS ERBIN RAB9A CRK CD81 CNPY3 EXOC1 CALCOCO2 SELPLG JAK1 TARDBP CCL5 TRIM44 TRBC1 P2RX7 CEP192 SLFN11 CCR5 CASP3 SIGIRR VPS37B NLRP2 MAPK1 FER POU2AF1 SERPINB9 ZC3HAV1 MAPK14 JAGN1 TRIM27 YES1 SLC52A2 IL18BP TTC4 IL27RA
acute_bcell	11	timen	C7_IMMUNESIGDB	GSE13485_PRE_VS_POST_YF17D_VACCINATION_PBMC_DN	3.59121e-33	5.78783e-30	1.49548	-0.802822	-3.69341	94	IFITM1 IFI44L IFI27 XAF1 ISG15 MX1 IRF7 IFI6 EPSTI1 BST2 OAS1 IFITM2 IFI44 LAP3 TRIM22 IFIT3 STAT1 LY6E SAMD9L UBE2L6 OAS2 TRIM69 MX2 IFI35 IFI16 PARP9 AIM2 IFITM3 CYSLTR1 SAMD9 SP110 EIF2AK2 LGALS9 STAT2 METTL7A COA3 DTX3L PSMB8 PSME2 ADAR GBP1 PLAC8 DPAGT1 ECHDC1 BTK ATP6V1D TMEM154 PARP12 C1orf162
acute_myeloid	11	timen	C7_IMMUNESIGDB	GSE21546_UNSTIM_VS_ANTI_CD3_STIM_SAP1A_KO_AND_ELK1_KO_DP_THYMOCYTES_UP	3.59611e-33	3.64781e-31	1.49548	-0.862826	-2.95576	86	IFI27 IFIT1 IFITM1 IFIT3 IFI6 ISG15 OAS1 LGALS3BP IFITM3 USP18 IRF7 OAS3 HERC5 OASL DDX60 LY6E DDX58 CMPK2 IFI35 STAT1 IFI16 HELZ2 PARP9 GMPR EIF2AK2 SP110 IFITM2 PARP14 DTX3L PARP12 DDX60L P2RY6 STAT2 BST2 RNF213 TRIM69 PHF11 PML PPM1K PLSCR1 HERC6 MOV10 TRIM21 ADAR PSME2 PTRH2 NAPA BTN3A2 THEMIS2 MYOF
acute_cd8	3	timen	C7_IMMUNESIGDB	GSE10325_CD4_TCELL_VS_LUPUS_CD4_TCELL_DN	3.60232e-33	5.34719e-31	1.49548	-0.729164	-2.36044	150	IFI44L RSAD2 IFIT1 MX1 OAS1 IFIT3 IRF7 XAF1 MX2 OAS2 IFI27 USP18 IFI6 ISG15 PLSCR1 DDX60 HERC6 IFI44 OAS3 IFI35 SAMD9 ISG20 OASL EIF2AK2 STAT1 HERC5 SPATS2L DHX58 RTP4 TRIM22 GBP1 PARP12 IFI16 IFIH1 NMI LAG3 UBE2L6 ZCCHC2 SP100 LAP3 PFKP PHF11 APOL1 MT2A MRPL42 AIM2 TRAFD1 IFITM1 TAP1 ARHGEF3 CASP1 PSMB9 SP110 SOCS1 MYD88 FANCA CCR1 CAPZA1 LGALS3BP ATP6V1A TLR3 IFIT5
acute_cd8	1	covid	C7_IMMUNESIGDB	GSE19888_ADENOSINE_A3R_INH_VS_ACT_WITH_INHIBITOR_PRETREATMENT_IN_MAST_CELL_UP	3.63816e-33	8.81709e-31	1.49548	0.764704	2.5176	108	IFI44L IFIT3 MX1 IFIT1 OAS1 RSAD2 OASL XAF1 CMPK2 OAS3 ISG15 IRF7 EIF2AK2 USP18 IFI44 MX2 PARP9 IFITM3 SAMD9L IFI35 HERC6 DHX58 SHISA5 IFIT2 DDX58 DTX3L OAS2 LY6E NMI ZBP1 RTP4 ADAR STAT1 ZNFX1 SP110 IFIH1 UBA7 IL18BP GBP4 HELZ2 FANCA PARP12 PARP11 KAT6A CALHM6 TAP1 SLFN5 ISG20 STAT2 IDNK PML LAMP2 THEMIS2 DCK TNFSF10 TRIM21 UBE2L6 IRF9 SETDB2 CMTR1 IL15 TRIM5 GTPBP8 GZMB
acute_cd4	13	timen	C7_IMMUNESIGDB	GSE42021_CD24HI_VS_CD24INT_TREG_THYMUS_DN	3.67285e-33	8.41606e-31	1.49548	-0.781559	-3.43853	119	ISG15 IFI44L MX1 IFIT3 IFI6 OAS1 IRF7 IFIT1 MX2 LY6E TRIM22 IFI27 IFITM1 OASL BST2 OAS2 HERC5 IFI44 USP18 STAT1 SP100 DDX60 ISG20 UBE2L6 TNFSF10 IFI35 OAS3 IFI16 TYMP SPATS2L NMI TAP1 HERC6 LAP3 PHF11 GBP1 SP110 IFITM2 PSMB9 OGFR TRIM21 TRANK1 DDX58 PLSCR1 TRAFD1 SAMHD1 RTP4 BTN3A2 CASP1 IFIT5 MYD88 PARP12 RBCK1 PRKD2 ADAR HLA-A HLA-E HLA-C
acute_myeloid	13	timen	HZ_COVID19	Top 500 upregulated genes in mouse fat with SARS-CoV-2 infection from GEO GSE162113	3.68341e-33	5.01645e-32	1.49548	-0.700144	-2.67627	247	IFI27 ISG15 MX1 IFITM3 IFIT3 SIGLEC1 XAF1 MX2 EPSTI1 IFIT1 IRF7 PLAC8 IFI44 OAS3 OAS2 LY6E RSAD2 STAT1 IFI35 PARP9 SAMD9L IFIT2 BST2 C1QB DDX60 PARP14 LGALS3BP STAT2 ISG20 CMPK2 USP18 EIF2AK2 LAP3 NMI SP110 DDX58 IFIH1 UBE2L6 DTX3L C1QA PSMA4 TAP1 RNF213 ZBP1 PARP12 MLKL HELZ2 PSMB9 SHISA5 ACSL1 PML ADAR PSME2 SPATS2L TRIM14 TNFRSF1A C1QC LGALS9 PARP10 RETN NAMPT TRIM25 TRIM21 ZNFX1 CASP1 TRIM5 SNX2 SP100 SLFN5 PSMB8 DHX58 OGFR ZCCHC2 GBP5 IRAK3 NLRC5 UBA7 SP140 PNPT1 PSMA3 GBP2 THEMIS2 MYD88 MOV10 POR PARP11 B2M AIDA SLIRP PSMB10
acute_cd4	all	covid	HZ_COVID19	Top 500 up genes in human lung AT2 cells organoids from GSE160435	3.7102e-33	5.47969e-32	1.49548	0.568429	2.02754	365	IFI44L IFIT3 IFIT1 RSAD2 CMPK2 OASL USP18 MX1 OAS1 IFI27 IFI44 PLSCR1 XAF1 IFI6 ISG15 OAS3 IRF7 HERC6 EIF2AK2 DDX60 HERC5 IFIT2 MX2 EPSTI1 HSH2D RTP4 OAS2 IFIT5 SPATS2L SAMD9 SAMD9L IFI35 DDX58 DDX60L LAP3 TYMP PARP9 TDRD7 IFIH1 CNP ZBP1 SP100 TRIM25 DTX3L LGALS9 MYD88 PHF11 PARP12 CMTR1 NMI SLC35B1 ZNFX1 ISG20 TICAM1 IRF9 ADAR SDF2L1 TMEM62 MLKL TRIM5 BST2 SP110 FNDC3B SLC29A3 TRIM21 GBP1 DAZAP1 WWP2 PIP4K2C RHEB SCYL2 TRAFD1 RNF10 RNF34 PARP14 UBE2D1 PNPT1 FAIM MYO6 CD38 IDS CSRP1 SPAG9 ATP6V1D MYL12A TTC38 NUB1 STAT1 CAPN2 TAP1 DNAJC3 APOL6 ZNF365 DERL2 RRAS2 TIMELESS MICB DNAJA1 IL15 STX3 EHD4 SRP19 PICALM TMEM184B TMEM199 THEMIS2 PFDN1 C1GALT1C1 DDX39A CHMP6 ITPK1 SMURF1 HIP1R HDAC9 TES DMAC2 TP53BP2 CREB3 DDX23 OGFR BICD1 TMEM50A NUP88 EBP ZDHHC16 CASP6 RIC8A GBP3 TPRA1 PSME2 PTPRE DSN1 RIPK3 CTNNA1 DDX52 ZGPAT CDS2 CD79A REC8 NR2F6 FURIN TMOD3 LRRC42 POP4 KRT18
acute_myeloid	all	timen	C7_IMMUNESIGDB	GSE26890_CXCR1_NEG_VS_POS_EFFECTOR_CD8_TCELL_UP	3.72702e-33	3.9474e-31	1.49548	-0.725707	-2.75898	186	IFIT1 RSAD2 USP18 CXCL10 IFI44L IFIT2 ISG15 ISG20 DDX58 SAMD9L LGALS3BP XAF1 MX2 CMPK2 OAS2 ZBP1 TNFSF10 IFIH1 OAS1 OASL DDX60 OAS3 EPSTI1 AXL IRF7 IFITM3 HERC6 IFI44 PLAC8 ABTB2 AGRN NT5C3A RTP4 RNASEL PARP9 DTX3L SLFN5 TRIM21 HSH2D TLR7 EIF2AK2 PARP12 PARP14 TDRD7 PML PNPT1 TMEM140 RNF213 SLFN12 NCOA7 TRAFD1 STAT1 CD274 PARP11 MRFAP1L1 LPAR6 SHISA5 TRIM34 DAXX BCL2A1 CPSF2 DNAJC13 HEG1 BAZ1A CGAS PMEPA1
acute_cd8	12	covid	proteinatlas_blood_expression_cluster	Cluster 30: Non-specific - Translation	3.73018e-33	1.41747e-31	1.49548	-0.782972	-3.73582	96	RPL21 RPL4 RPS3A EEF1B2 RPL3 RPS27A RPS19 RPS14 EEF2 RPS4X TOMM7 RPS5 RPL36A RPS2 RPL29 RPS6 RPL23A RPL18 RPL34 RPL9 UBA52 RPS3 RPS9 UXT RPL27 EEF1A1 RPS16 RPL26 RPL5 RPS27 RPL10A RPS15A RPL13 RPLP2 HINT1 RPS7 RPL15 RPL10 RPL39 RPS18 NPM1 RPL31 RPL13A RPS21 RPL19 RPL7A RPL23 RPL8 RPL37 RPSA RPS12 RPLP0 RPL24 RPL37A RPL32 RPS13 RACK1 RPS24 RPS28 RPS8 SNRPD2 RPL11 ALKBH7 LTB EIF2S3 RPS11 EEF1D RPL35A
acute_myeloid	13	timen	C7_IMMUNESIGDB	GSE18791_UNSTIM_VS_NEWCATSLE_VIRUS_DC_10H_DN	3.75584e-33	6.2891e-31	1.49548	-0.844813	-2.97513	108	IFI44L IFI6 ISG15 MX1 IFIT3 SIGLEC1 XAF1 MX2 EPSTI1 IRF7 TNFSF10 IFI44 OAS3 OAS2 RSAD2 STAT1 PARP9 SAMD9L SERPING1 IFIT2 SAMD9 TRIM22 OASL HERC5 DDX60 PARP14 LGALS3BP STAT2 ISG20 CMPK2 USP18 SLC31A2 PLSCR1 NT5C3A SP110 DDX58 IFIH1 PHF11 DTX3L PSMA4 TAP1 ZBP1 HELZ2 NEXN PML ADAR APOL6 DYNLT1 RIPOR2 CARD16 SECTM1 TRIM69 ZNFX1 TRIM5 SP100 APOBEC3G SLFN5 DHX58 GBP4 GBP5 TOR1B RTCB UBA7 PNPT1 CNP FAM111A GCH1 MYD88 SRGAP2
acute_cd4	2	timen	HZ_COVID19	SARS Perturbation 357 Up Genes from GEN3VA Mouse Lung; Accession: GSE68820 ; Platform: GPL7202 ; Entry 4	3.82427e-33	6.81995e-32	1.49548	-0.792503	-2.67597	117	XAF1 ISG15 IRF7 OAS1 RSAD2 IFIT3 IFIT1 ISG20 IFI35 PARP9 CMPK2 OASL OAS2 EPSTI1 STAT1 USP18 SAMD9L HELZ2 CCL4 IFI44 EIF2AK2 DDX58 IFI16 HERC6 OAS3 PIM1 PARP10 DHX58 PARP12 SP110 PLAC8 PHF11 NMI UBE2L6 OGFR IFIH1 STAT2 PARP14 APOL6 TAP1 EVI2A ADAR TRIM25 MYD88 AOAH SLFN12L LAG3 HSH2D SLAMF7 C3AR1 LGALS3BP RTP4 GBP5 RNF213 PDCD1 UBA7 PML PNP GBP4 DCK SOCS1 GPR65 PARP11 SAMHD1 TRAFD1 ZBP1
acute_cd4	all	timen	HZ_COVID19	500 genes up-regulated by SARS-CoV-2 in human Calu3 cells at 12h from GSE148729	3.85428e-33	5.88849e-32	1.49548	-0.588428	-2.16339	405	IFIT1 IFI44L RSAD2 IFIT3 OAS1 CMPK2 XAF1 IRF7 MX1 USP18 MX2 IFI6 ISG15 DDX60 LAMP3 OAS3 OAS2 OASL HERC6 SAMD9L HELZ2 PARP9 DDX58 EPSTI1 EIF2AK2 SAMD9 IFI44 PLSCR1 IFI35 DHX58 STAT1 RTP4 HERC5 GBP1 BST2 TNFSF10 PARP10 DTX3L DDX60L IFIT2 TRIM22 TRIM25 IFI27 STAT2 TRIM69 TDRD7 IFI16 IFIH1 PPM1K NMI ISG20 SP100 PARP12 HSH2D TYMP ETV7 CNP TAP1 UBE2L6 FBXO6 IRF9 BTN3A3 TRIM21 GBP3 IRF2 PHF11 LGALS9 SLFN5 TRANK1 PARP14 LAP3 OGFR N4BP1 PNPT1 CASP1 SP110 TRIM5 AZI2 IFITM1 IFIT5 TREX1 PSMB9 APOL6 ADAR TRIM14 ZBP1 TMEM140 MOV10 TRIM38 CMTR1 RNF213 APOL2 MT2A RNF31 ZNFX1 ODF3B MYD88 CYP2J2 GBP4 ZCCHC2 TXNIP ADRB2 TAP2 PIM1 PML CARD16 ZNF224 MLKL PPP1R10 BTN3A1 ZNF140 RBM6 RBCK1 PSMB8 SAMHD1
acute_cd8	7	timen	C7_IMMUNESIGDB	GSE42021_CD24INT_VS_CD24LOW_TCONV_THYMUS_DN	3.89714e-33	7.89497e-31	1.49548	-0.801351	-3.00641	111	IFI44L IRF7 MX1 OAS1 IFI6 ISG15 IFIT3 MX2 PLSCR1 IFI44 OAS2 RSAD2 TRIM22 OAS3 IFIT1 EIF2AK2 DDX60 HERC6 USP18 SAMD9 OASL SP100 PHF11 ISG20 CHMP5 DDX58 LGALS9 IFITM1 TNFSF10 HERC5 IFIT2 SP110 MRPS18C IFI27 TRIM14 IFIH1 CD164 TRANK1 IRF9 CDC42EP3 IFIT5 MYD88 NAPA PARP12 TRIM5 PML HLA-C IFITM2 DAPP1 CNPY3
acute_myeloid	12	covid	C7_IMMUNESIGDB	GSE19888_ADENOSINE_A3R_INH_VS_ACT_WITH_INHIBITOR_PRETREATMENT_IN_MAST_CELL_UP	3.92633e-33	8.18383e-31	1.49548	0.778364	2.50305	116	IFIT1 IFI44L RSAD2 ISG15 MX1 IFIT3 OASL RNASE6 IFIT2 XAF1 IFI44 ISG20 MX2 USP18 SAMD9L OAS3 IRF7 CMPK2 ZBP1 IFI35 OAS1 TNFSF10 OAS2 PARP9 CXCL10 TAP1 FCGR1A LY6E SP110 DDX58 DTX3L IFIH1 EIF2AK2 ADAR HELZ2 C2 IFITM3 PARP14 PARP12 SHISA5 ZNFX1 RTP4 UBE2L6 TRIM5 STAT2 GBP4 STAT1 DHX58 NMI PML PNP RNF213 FGL2 FPR1 GBP2 ETNK1 ARF4 IRF9 MTHFR UBA7 PARP11 LAMP2 TRIM21 FPR2 NKG7 RNF114 CMTR1 SLFN5
acute_cd4	13	timen	HZ_COVID19	Top 500 up genes for SARS-CoV-2 infection in Rhesus macaques at Group 1 dose in Bronchoalveolar Lavage at 4 DPI from GSE156701	3.94536e-33	8.67979e-32	1.49548	-0.807812	-3.4001	104	ISG15 IFI44L MX1 IFIT3 XAF1 IFI6 OAS1 IRF7 IFIT1 MX2 LY6E EIF2AK2 EPSTI1 IFI27 OASL SAMD9 OAS2 GIMAP4 HERC5 IFI44 USP18 STAT1 DDX60 PARP9 OAS3 TAP1 HERC6 PARP10 HELZ2 STAT2 SELPLG ZBP1 GIMAP6 CCR7 DDX58 HSH2D TRAFD1 SAMHD1 SLFN5 BTN3A2 LNPEP CDC42SE1 IFIT5 MYD88 ADAR MGAT1
acute_cd4	13	timen	C7_IMMUNESIGDB	GSE6269_FLU_VS_STREP_PNEUMO_INF_PBMC_UP	3.99015e-33	8.62658e-31	1.49548	-0.79939	-3.46912	111	ISG15 IFI44L MX1 IFIT3 XAF1 IFI6 OAS1 IRF7 IFIT1 MX2 LY6E EIF2AK2 TRIM22 IFITM1 OASL OAS2 HERC5 IFI44 USP18 STAT1 DDX60 UBE2L6 IFI35 OAS3 IFI16 TYMP SPATS2L NMI HERC6 PHF11 GBP1 CHMP5 SP110 IFITM2 PSMB9 IFITM3 TRANK1 ZBP1 MRPL42 RTP4 CHST12 BRD2 PARP12 ADAR HLA-A SETX HLA-E KPNB1 PTPRC HLA-B SMG7 PML ERGIC2 REC8 MED15
acute_cd8	3	timen	HALLMARK	HALLMARK_INTERFERON_GAMMA_RESPONSE	4.07041e-33	9.76898e-32	1.49548	-0.710511	-2.29738	172	IFI44L RSAD2 IFIT1 MX1 IFIT3 IRF7 XAF1 MX2 CMPK2 OAS2 IFI27 USP18 EPSTI1 ISG15 PLSCR1 DDX60 HERC6 SAMD9L IFI44 OAS3 IFI35 DDX58 HELZ2 ISG20 OASL EIF2AK2 STAT1 BST2 DHX58 RTP4 PARP12 STAT2 CD38 PNPT1 IFIH1 OGFR NMI UBE2L6 TNFSF10 IRF2 ZNFX1 LAP3 IRF9 PFKP MT2A PARP14 GBP4 LY6E PNP TXNIP TRIM14 TRAFD1 CMTR1 ADAR TAP1 CASP1 PSMB9 TRIM25 CMKLR1 SP110 RNF31 PIM1 SLAMF7 TOR1B SOCS1 IFIT2 MYD88 LGALS3BP PML APOL6 ZBP1 RNF213 BPGM IFI30 TDRD7 TRIM21
acute_cd4	9	covid	C7_IMMUNESIGDB	GSE22886_CTRL_VS_LPS_24H_DC_DN	4.16119e-33	7.21075e-31	1.49548	0.773499	3.21139	136	IFI44L IFI27 IFI6 ISG15 MT2A OASL IRF7 IFIT3 IFI44 XAF1 HERC5 USP18 IFIT1 TYMP RSAD2 LAP3 IFITM3 EIF2AK2 MX2 OAS2 IFI35 DDX60 IFITM1 SAMD9 PHF11 OAS3 TNFSF10 CHMP5 HERC6 ISG20 NMI RTP4 BST2 STAT1 SP110 CNP LGALS3BP GBP1 TAP1 UBE2L6 DHX58 COPS2 PSMB9 DDX58 IFIH1 ADAR SQSTM1 RAB8B CALM3 PSMB8 IFIT5 NAPA MOB1A DYNLT1 GCH1 IFITM2 JPT1 VRK2 CD58 TNFAIP8
acute_cd8	6	timen	HZ_COVID19	SARS-Cov Top 200 Predicted Genes from Geneshot GeneRIF via Tagger Co-Occurrence Gene Similarity	4.19423e-33	7.39711e-32	1.49548	-0.742231	-3.20516	147	IFI44L IFIT1 MX1 IFIT3 IRF7 RSAD2 XAF1 OAS1 IFI6 ISG15 MX2 SAMD9L DDX60 ISG20 PLSCR1 SAMD9 USP18 TRIM22 EPSTI1 OAS2 HERC6 IFI44 HERC5 DDX58 BST2 DTX3L IFI35 EIF2AK2 OASL STAT2 IFITM1 ICAM2 STAT1 CST7 RTP4 OAS3 DHX58 IFIT2 IFITM3 IRF2 IFIH1 LY6E IFITM2 LAMP3 IFI16 IFIT5 UBE2L6 GBP1 TRIM5 IRF9
acute_cd8	4	covid	C7_VAX	ZAK_PBMC_MRKAD5_HIV_1_GAG_POL_NEF_AGE_20_50YO_1DY_UP	4.21449e-33	6.0508e-32	1.49548	0.518444	1.78823	681	IFI44L MX1 OAS1 OASL XAF1 IFIT3 IFI6 RSAD2 EIF2AK2 ISG15 PLSCR1 CMPK2 IFIT1 IFI44 IRF7 DDX60 OAS2 OAS3 HERC5 PARP9 HERC6 EPSTI1 USP18 IFI27 SAMD9L LGALS9 IFIT5 HELZ2 LY6E MX2 ODF3B DDX60L DDX58 LAP3 DTX3L IFIT2 IFI35 PPM1K CHMP5 TYMP BST2 ZBP1 TRIM22 IFITM1 MT2A SHISA5 DHX58 RTP4 IFITM3 PHF11 LAMP3 IFIH1 HSH2D ISG20 SP100 S100A11 FBXO6 SAMD9 TRIM25 TENT5A NMI CNP AZI2 NR1H2 MYD88 ANXA4 EFR3A PNPT1 NUB1 PARP10 SLAMF7 CHST12 PLIN3 TRIM5 N4BP1 ADAR ECE1 GIMAP6 ATOX1 MT1E TRIM21 EHD4 SLC38A5 MOV10 LYSMD2 PARP14 PARP11 RHOB STAT1 YIPF1 GRN USP30-AS1 ZCCHC2 SPATS2L POLK RAB8A TOP1 GIMAP4 GLIPR2 SDHB CASP1 ACSL4 TRANK1 IFI16 TANK PARP12 AGTRAP OGFR TMEM179B RNASET2 DICER1 HLA-DMA TCIRG1 SLC20A1 EXOC1 MICU1 NAPA FUOM SPTLC2 RB1 SP110 TRIM14 UTRN ANKFY1 PEA15 GBP1 SLC27A3 NUBP1 LARP7 ANXA5 RNF13 CALCOCO2 APOL6 WDFY1 RNF213 RNPEP SQOR IDH1 G6PD ADGRE5 NT5C3A CIR1 DRAP1 LDLR FERMT3 HLA-DRB5 EMP3 ADPGK SMCHD1 IRF9 CEBPB LILRB1 LGALS3BP NBN PACSIN2 GNG5 CCL3 KLHDC7B RALB RBCK1 IGFLR1 CTBS SHKBP1 VCPIP1 TDRD7 ARHGAP17 GCA PLAC8 GSDMD SLC31A2 GBP5 NCF2 PRDX3 FGR ABHD16A CD2AP TOR1B SERPINA1 SCLT1 STAT5A STAT2 LMF2 SNX10 C3orf38 UBE2L6 SQLE PSMA6 PSME2 GALNS IFITM2 MVP ST8SIA4 ZNF267 CHD1 CD151 MNDA LRRC59 GAA RABGGTA AIM2 SERPINB9 SOCS3 MTF1 PSMB10 MR1 NAGK TNFSF10 RNFT1 GPD2 ARSA DNAJA1 CBR1 CMTR1 ST3GAL5 SLC39A1 ACER3 CALHM6 CNDP2 C5orf15 TAP1 ADGRE2 RNF31 PTTG1IP PML MICB GIMAP8 XRCC4 ABI3 PGK1 NADK CLCN7 ZNFX1 TMEM175 CYBA NQO2 SERPINB8 ANXA2 NAGA NAIP USP25 XRN1 ETV7 FGL2 USP15 STOM RAB1A PRELID1 GK FNDC3B KIAA0513 LPCAT3 S100A9 RUBCN PDLIM5 TMEM140 GM2A RNF114 MRPL28 MBOAT1 EFHD2 SIL1 DUSP18 CYP51A1 GBP3 NCF4 RTCB
acute_cd4	2	timen	HZ_COVID19	SARS perturbation; 431 Up Genes from GEN3VA; Human airway epithelium (HAE) cells; Accession: GSE47961 ; Platform: GPL6480; Entry 5	4.2399e-33	7.31725e-32	1.49548	-0.769065	-2.62369	131	IFI44L XAF1 MX1 ISG15 IRF7 OAS1 RSAD2 IFI6 IFIT3 IFIT1 MX2 ISG20 IFI27 IFI35 PARP9 BST2 PLSCR1 HERC5 OASL OAS2 TYMP EPSTI1 STAT1 USP18 ICAM2 DDX60 SAMD9 SAMD9L GBP1 IFI44 EIF2AK2 DDX58 DTX3L DDX60L HERC6 OAS3 PPM1K LAP3 TRIM22 DHX58 PARP12 SP110 IFITM1 NMI UBE2L6 IFIH1 PNPT1 STAT2 HIST1H2AC PARP14 PSMB9 IRF9 TAP1 TNFSF14 TRIM14 LGALS9 LAG3 TAGAP HSH2D CD55 TMEM140 TRIM21 RTP4 GBP5 APOL1 PML APBB1IP GBP4 IFIT5 SASH3
acute_cd4	9	timen	C7_IMMUNESIGDB	GSE40685_TREG_VS_FOXP3_KO_TREG_PRECURSOR_UP	4.25696e-33	5.58122e-31	1.49548	-0.723438	-3.74109	118	IFI44L MX1 XAF1 IFI6 IFIT3 OASL GIMAP4 RSAD2 SAMD9L TRIM22 TNFSF10 OAS2 IFI35 LY6E STAT1 DDX60 EPSTI1 PARP9 IFI27 IFITM1 RTP4 PSMB9 TRAFD1 STAT2 CASP1 NMI TAP1 GIMAP6 BTN3A2 TRANK1 GIMAP2 PIM1 SP110 ADAR UBE2L6 ZNFX1 HLA-A IL17RA PARP12 RCSD1 ADGRE5 B2M APOL1 APOL6 PARP14 TRIM21 IFIT5 DTNBP1 CASP7 IRF9 GBP5 NUB1 MOV10 PSMB8 JAK2 BTN3A3
acute_cd8	8	covid	C7_VAX	ZAK_PBMC_MRKAD5_HIV_1_GAG_POL_NEF_AGE_20_50YO_3DY_UP	4.32244e-33	6.69978e-32	1.49548	0.867475	2.87848	76	IFI44L MX1 IFI27 OAS1 IFI6 IFIT3 PLSCR1 XAF1 RSAD2 LGALS9 HERC5 OASL EIF2AK2 USP18 IFIT1 IFI44 CMPK2 EPSTI1 MX2 OAS3 IFITM3 SAMD9L HSH2D OAS2 IFITM1 LY6E SAMD9 LAP3 HERC6 PARP9 TRIM22 DDX60 CX3CR1 IFIT2 IFIH1 NMI IFI16 TNFSF10 PARP12 FCGR3A ZNFX1 SHISA5 MOV10 SP110 DHX58 MTSS1 ZBP1 DDX58 TRIM38 CCR1 IRF9
acute_myeloid	7	timen	C7_IMMUNESIGDB	GSE2706_2H_VS_8H_R848_STIM_DC_DN	4.34982e-33	1.63988e-30	1.49548	-0.794592	-3.72932	98	IFI44L IFI6 SAMD9L XAF1 HERC5 EPSTI1 IFI44 SERPING1 PARP14 OAS2 CMPK2 TRIM22 DDX60 EIF2AK2 DDX58 TNFSF10 GBP1 IFI16 SP110 KCNE1 STAT2 IFI35 CUL1 FPR2 STAT1 PARP9 LMNB1 JAK2 TBC1D8 NT5C3A PNPT1 GIMAP8 USP15 XRN1 DTX3L CMTR1 TDRD7 LAP3 TRIM5 MAML2 CYTIP KLHL6 SLFN12 CES1 ARHGAP24 UBA6 THBS1 TNS3 RAB10 USP25 ARHGAP25
acute_cd4	13	timen	C7_IMMUNESIGDB	GSE37533_PPARG2_FOXP3_VS_FOXP3_TRANSDUCED_CD4_TCELL_DN	4.34991e-33	8.62658e-31	1.49548	-0.805321	-3.49096	108	ISG15 IFI44L MX1 IFIT3 XAF1 IFI6 OAS1 IRF7 IFIT1 MX2 LY6E EIF2AK2 TRIM22 OASL SAMD9 OAS2 HERC5 IFI44 USP18 STAT1 SP100 DDX60 ISG20 UBE2L6 IFI35 OAS3 TYMP SPATS2L NMI TAP1 HERC6 LAP3 LGALS9 PHF11 GBP1 SP110 STAT2 PSMB9 OGFR TRIM21 TRANK1 DDX58 PLSCR1 TRAFD1 SAMHD1 RTP4 CASP1 IFIT5 MYD88 PARP12 GSDMD PRKD2 ADAR ETV7 HLA-A SETX
acute_cd8	3	timen	C7_IMMUNESIGDB	GSE42021_TREG_VS_TCONV_PLN_UP	4.35857e-33	6.2737e-31	1.49548	-0.719829	-2.33845	161	IFI44L RSAD2 IFIT1 MX1 OAS1 IFIT3 IRF7 XAF1 MX2 OAS2 IFI27 USP18 ISG15 PLSCR1 DDX60 HERC6 IFI44 OAS3 IFI35 SAMD9 DDX58 ISG20 OASL EIF2AK2 STAT1 HERC5 BST2 SPATS2L RTP4 TRIM22 GBP1 PARP12 STAT2 IFI16 IFIH1 OGFR TYMP NMI UBE2L6 TNFSF10 TRANK1 SP100 TRIM5 LAP3 IRF9 PHF11 TMEM140 APOL1 IL10RB TRIM14 TRAFD1 IFITM1 ADAR TAP1 PSMB9 SP110 BTN3A3 TRIM38 SOCS1 C5orf15 IFIT2 MYD88 NRDC TOP1 LGALS3BP PML TLR3 APOL6 IFIT5 APOL2 NBN APOL3 IFI30 TDRD7 TRIM21
acute_cd4	7	covid	C7_IMMUNESIGDB	GSE18791_CTRL_VS_NEWCASTLE_VIRUS_DC_6H_DN	4.36719e-33	2.64761e-30	1.49548	0.784077	2.76527	116	IFI44L XAF1 ISG15 IFI6 IRF7 IFIT3 PLSCR1 MX1 IFI44 MX2 OASL IFIT1 CMPK2 RSAD2 DDX60 SAMD9L OAS2 PARP9 USP18 SP100 SAMD9 HERC6 PHF11 OAS3 TRIM22 GPBP1 RNF213 DDX58 HERC5 HELZ2 ADAR NCOA7 ISG20 PARP12 SMCHD1 ZBP1 DDX60L TNFSF10 DHX58 IFIT5 DTX3L EPSTI1 STX17 STAT2 GTF2B GBP1 DCP1A DDIT4 SP110 MYD88 NT5C3A
acute_cd4	13	timen	C7_IMMUNESIGDB	GSE21360_NAIVE_VS_QUATERNARY_MEMORY_CD8_TCELL_DN	4.3757e-33	8.62658e-31	1.49548	-0.81363	-3.48569	103	ISG15 IFI44L MX1 IFIT3 XAF1 IFI6 OAS1 IRF7 IFIT1 MX2 EIF2AK2 TRIM22 IFI27 IFITM1 OASL SAMD9 BST2 OAS2 HERC5 IFI44 USP18 SP100 DDX60 ISG20 UBE2L6 IFI35 OAS3 NMI TAP1 HERC6 LAP3 PHF11 CHMP5 SP110 STAT2 IFITM2 IFITM3 TRIM21 DDX58 PLSCR1 TRAFD1 RTP4 CHST12 LNPEP CASP1 IFIT5 MYCBP2 PARP12
acute_myeloid	10	timen	C7_VAX	FRANCO_BLOOD_SANOFI_PASTEUR_SA_INACTIVATED_INFLUENZA_VACCINE_CORRELATED_WITH_ANTIBODY_RESPONSE_AGE_18_40YO_1DY_POSITIVE	4.43061e-33	7.69315e-32	1.49548	-0.710979	-2.68931	118	IFIT1 RSAD2 IFI16 ISG20 IFIT3 XAF1 C3AR1 IFITM1 TCN2 ZBP1 OTOF IFI44L DDX58 CCR1 MX2 OAS1 OASL OAS2 ISG15 IFI6 AIM2 IFIH1 PLSCR1 OAS3 TRIM22 ANKRD22 DYNLT1 IFI35 CD300A IL1RN PHF11 IRF7 GBP1 MX1 TMEM123 IFI44 NCOA7 CMPK2 CASP5 DDX60 EPSTI1 TRIM5 EIF2AK2 PARP9 TLR7 HELZ2 TAP1 PARP10 ZNFX1 SP140 CTSL LYSMD2 STAT2 PARP12 SP110 MLKL JAK2 TNFSF13B SCIMP SAMD4A CASP1 FGL2 PTPRO TRIM56 SBNO2 HERC6 UBE2L6 ZC3HAV1 LY6E IFI30 GBP5 BLVRA UNC93B1 MT2A CREG1 MYOF TRAFD1 C1GALT1C1
acute_cd4	13	timen	C7_IMMUNESIGDB	GSE42021_CD24HI_VS_CD24LOW_TREG_THYMUS_DN	4.4818e-33	8.62658e-31	1.49548	-0.868826	-3.48214	76	ISG15 IFI44L MX1 IFIT3 XAF1 IFI6 OAS1 IRF7 IFIT1 MX2 EIF2AK2 TRIM22 IFI27 IFITM1 OASL SAMD9 BST2 OAS2 HERC5 IFI44 USP18 SP100 DDX60 ISG20 TNFSF10 IFI35 OAS3 IFI16 SPATS2L HERC6 LAP3 PHF11 CHMP5 SP110 IFITM2 IFITM3 TRANK1 DDX58 PLSCR1 TRAFD1 IFIT5 MYD88 CD164 PARP12 RBCK1 PRKD2 HLA-A HLA-C TOP1 NAPA
acute_cd8	11	covid	HZ_COVID19	500 genes up-regulated by SARS-CoV-2 in human Calu3 cells at 12h from GSE148729	4.49786e-33	2.08026e-31	1.49548	0.670513	2.69679	236	IFI44L IFI6 MX1 XAF1 ISG15 EIF2AK2 OAS1 IRF7 EPSTI1 IFI44 PLSCR1 OAS3 PARP9 MX2 ODF3B CMPK2 TRIM22 ADAR OAS2 IFITM3 IFIT3 OASL TYMP SAMD9 STAT1 SP100 SAMD9L ISG20 SP110 HERC5 IFI35 BST2 RSAD2 LGALS9 USP18 TNFSF10 STAT2 SLFN5 LAP3 IFITM1 RNF213 DDX58 MT2A PPM1K DDX60 DTX3L IFI16 DDX60L TRANK1 PARP14 GBP1 SOX4 UBE2L6 IFIT2 RC3H1 MSL2 ARID4B UBA7 PML PHF11 ZNF267 VCPKMT ZNFX1 NMI LTB TRIM38 TRIM14 FOS TRA2A JAK2 PSMB8 PCGF5 PLK2 IFI27 RBCK1 YTHDC1 ZNF92 PARP12 NT5C3A PIM1 AZI2 TRIM69 BHLHE40 ZMYM2 HELZ2 MXD1 KLF10 NLRC5 PARP10
acute_cd8	4	covid	C7_IMMUNESIGDB	GSE18791_UNSTIM_VS_NEWCATSLE_VIRUS_DC_10H_DN	4.50265e-33	9.44774e-31	1.49548	0.769961	2.52203	124	IFI44L MX1 OASL XAF1 IFIT3 IFI6 RSAD2 ISG15 PLSCR1 CMPK2 IFI44 IRF7 DDX60 OAS2 OAS3 HERC5 PARP9 HERC6 EPSTI1 USP18 SAMD9L IFIT5 HELZ2 MX2 DDX58 DTX3L IFIT2 ZBP1 TRIM22 DHX58 RTP4 PHF11 IFIH1 ISG20 SP100 SAMD9 CNP MYD88 PNPT1 SLFN5 TRIM69 HELB TRIM5 PDE4B ADAR LYSMD2 PARP14 STAT1
acute_cd8	7	covid	HZ_COVID19	Top 500 up genes for SARS-CoV-2 infection in Rhesus macaques at Group 2 dose in Bronchoalveolar Lavage at 2 DPI from GSE156701	4.51167e-33	1.26976e-31	1.49548	0.656804	2.40468	243	IFI44L XAF1 MX1 IRF7 ISG15 IFI6 OAS1 IFIT3 EPSTI1 EIF2AK2 SAMD9L MX2 CMPK2 LY6E IFI44 OAS3 OAS2 USP18 ADAR DDX60 IFIT1 OASL HERC6 RSAD2 HSH2D SAMD9 TRIM22 PHF11 HELZ2 RTP4 BST2 PRF1 LGALS3BP DDX58 TYMP PARP9 SAMHD1 ZNFX1 ISG20 LAP3 HERC5 TRIM25 STAT1 DDX60L IFI27 STAT2 PARP10 IFIT5 DTX3L GZMB TRIM21 GZMA DNPEP UBE2L6 CUL1 MOV10 CNP TRIM5 TMEM123 IFIT2 SLFN5 IFI16 VCPIP1 EHD4 C1GALT1 GIMAP6 DHX58 IFIH1 TNFSF10 TRANK1 ZBP1 KLHDC7B GIMAP2 DOCK8
acute_cd4	9	covid	C2_CP_KEGG	KEGG_RIBOSOME	4.54625e-33	6.13744e-31	1.49548	-0.818566	-3.45228	85	RPL3 RPS3A RPL21 RPS27A RPS2 RPL26 RPL34 RPS6 RPL5 RPL4 RPL13 RPLP0 RPS18 RPLP2 RPS4X RPL9 RPL27 RPS8 RPL10A RPSA RPL10 RPS27 RPL18A RPL7 RPS3 RPLP1 RPS9 RPS11 RPL36A RPL27A RPL23A RPL35A RPL17 RPL6 RPL37A RPS5 RPL8 RPS16 RPS19 RPL32 RPS15A UBA52 RPS12 RPS7 RPS10 RPL15 RPL22 RPL39 RPS23 RPL18 RPL13A RPL7A RPS13 RPS21 RPL37 RPS28 RPL19 RPL24 RPL11 RPL30 RPL29 RPS25 RPL23 RPL35
acute_cd8	5	covid	HZ_COVID19	MERS-CoV Top 200 Predicted Genes from Geneshot AutoRIF via AutoRIF Co-Occurrence Gene Similarity	4.57469e-33	9.20022e-32	1.49548	0.734958	2.44248	143	IFI44L MX1 IRF7 IFI6 ISG15 IFIT3 IFI44 MX2 OAS1 HERC5 OASL RSAD2 EPSTI1 EIF2AK2 PLSCR1 OAS3 HERC6 LY6E IFIT1 CMPK2 OAS2 IFIT2 DDX60 ZBP1 IFI35 IFIT5 SAMD9 PARP12 TRIM22 BST2 ISG20 IFITM3 DDX58 USP18 STAT2 ADAR STAT1 IRF9 MOV10 DHX58 TRIM25 IFITM1 IRF3 IFIH1 TMEM173 GBP1
acute_cd8	7	covid	HZ_COVID19	Top 500 up genes for SARS-CoV-2 infection in Rhesus macaques at Group 2 dose in Bronchoalveolar Lavage at 4 DPI from GSE156701	4.73296e-33	1.26976e-31	1.49548	0.696134	2.53046	194	IFI44L XAF1 MX1 IRF7 ISG15 IFI6 OAS1 IFIT3 EPSTI1 EIF2AK2 SAMD9L MX2 CMPK2 LY6E IFI44 OAS3 OAS2 USP18 ADAR DDX60 IFIT1 OASL HERC6 RSAD2 HSH2D SAMD9 PHF11 HELZ2 BST2 PRF1 LGALS3BP DDX58 TYMP PARP9 IFITM1 SAMHD1 ISG20 BTN3A1 HERC5 TRIM25 STAT1 IFI27 STAT2 PARP10 IFIT5 GNLY DTX3L GZMB CYTIP FOPNL GZMA DNPEP UBE2L6 MOV10 CNP TRIM5 GZMM TMEM123 IFIT2 SLFN5 IFI16 HIST1H2BK LIMD2 GIMAP6 DHX58 IFIH1
acute_cd4	7	timen	HZ_COVID19	SARS Top 200 Predicted Genes from Geneshot AutoRIF via ARCHS4 Co-Expression Gene Similarity	4.74127e-33	1.67722e-31	1.49548	-0.754318	-3.06355	145	MX1 IRF7 IFI6 MX2 OAS1 IFIT3 BST2 PLSCR1 LY6E IFI44 S100A11 OAS2 RSAD2 STAT1 TNFSF10 UBE2L6 OASL IFI35 ISG20 EPSTI1 GBP1 TAP1 PARP10 IFI16 OAS3 PARP9 SP110 USP18 CMPK2 NMI DTX3L SHISA5 PSMB9 CASP1 CD53 TYMP GSDMD LAP3 IFITM3 IRF2 ATP6V0E1 PSME2 ACTR3 RAC2 PSMB10 ARPC5 GSTO1 HLA-A ZNFX1 OAZ1 SLAMF1 STAT2 DHX58 LMAN2 TWF2 GLRX CD48 HLA-C HLA-B PSMB8 LGALS9 IRF9 NAPA HLA-E ATP6V0D1 PARP12 PSME1 SYNGR2 TRIM21 TRPV2 TRADD PPP1R18 EHD1 CLIC1 SASH3 CYBA PML MYD88 EMP3 LCP1 BATF MOB3A GBP2
acute_cd8	7	covid	HZ_COVID19	SARS-CoV perturbation; 267 Up Genes from GEN3VA; Human bronchial epithelial 2B4 cells; Accession: GSE17400 ; Platform: GPL570; Entry 3	4.76159e-33	1.26976e-31	1.49548	0.733185	2.63361	155	IFI44L XAF1 MX1 IRF7 ISG15 OAS1 IFIT3 EPSTI1 SAMD9L MX2 CMPK2 IFI44 OAS3 MT2A OAS2 USP18 DDX60 IFIT1 OASL RSAD2 HSH2D IFITM3 SAMD9 TRIM22 PHF11 HELZ2 RTP4 SP110 DDX58 PARP9 RNF213 IFITM1 PSMB8 SAMHD1 ZNFX1 IFI35 ISG20 PPM1K LAP3 HERC5 LGALS9 MRPS23 STAT1 DDX60L IFI27 PLAC8 SP100 IFIT5 DTX3L TRIM21 UBE2L6 TRIM5 RPS27L IRF9 SLC25A46 IFIT2 IFI16 MDH1 GBP4 IFIH1 TNFSF10 TRANK1 RARRES3 HNRNPA2B1 RBMX ZBP1 NMI GIMAP2 GTF2B ANKRD49
acute_myeloid	13	timen	HZ_COVID19	500 genes up-regulated by MHV-A59 in murine liver cells from GSE146074	4.77504e-33	6.25326e-32	1.49548	-0.652068	-2.52983	332	IFI27 ISG15 MX1 IFITM3 IFIT3 XAF1 IFITM1 IFIT1 IRF7 PLAC8 IFI44 OAS3 LY6E RSAD2 STAT1 IFI35 PARP9 SAMD9L IFIT2 CD14 BST2 IFITM2 C1QB CHMP5 DDX60 PARP14 LGALS3BP STAT2 CMPK2 USP18 S100A11 EIF2AK2 S100A8 FGL2 NMI S100A9 DDX58 IFIH1 UBE2L6 DTX3L C1QA PSMA4 TAP1 RNF213 SLC11A1 ZBP1 PARP12 DYNLL1 MLKL HELZ2 PSMB9 SHISA5 PSME2 CTSD TNFRSF1A C1QC LGALS9 PARP10 NAMPT CYBB ATP6V1B2 VMP1 MPEG1 ZNFX1 RRBP1 RHOB WARS FCER1G SAT1 IL1RN SLFN5 PSMB8 AHSA1 DHX58 OGFR HP GBP4 SRGN TCIRG1 SPCS2 GBP5 HSP90AA1 HCK GSDMD UBA7 CTSB HNRNPU PNPT1 HK3 AIF1 PSMB5 MCL1 GZMB GBP2 PSMC2 CCL4 PLEK PTPN6 THEMIS2 CAPZA1 MYD88 PIK3AP1 MOV10 CTSS TYROBP SERPINB9 UNC93B1 B2M PSMB10 ACTR3 TRAFD1 PSMA7 SIRPA GBA ARPC5 PSMA5 PPA1 GRN
acute_cd8	5	covid	C7_IMMUNESIGDB	GSE42021_CD24INT_VS_CD24LOW_TCONV_THYMUS_DN	4.79082e-33	1.04483e-30	1.49548	0.774981	2.5353	112	IFI44L MX1 IRF7 IFI6 ISG15 IFIT3 IFI44 MX2 OAS1 HERC5 OASL RSAD2 EIF2AK2 PLSCR1 OAS3 HERC6 IFIT1 IFI27 OAS2 IFIT2 DDX60 IFIT5 SAMD9 PARP12 TRIM22 SP110 LGALS9 ISG20 EHD4 SP100 DDX58 TRIM14 USP18 PHF11 IRF9 TENT5A TRANK1 TRIM5 SPATS2L ZCCHC2 VEZF1 IFITM1 IFIH1 SCAMP1 PRKD2 MYBL1 TMEM62 TNFSF10 AAK1 SCARB2 SMARCA5 MYD88 PML NBR1 CHMP5
acute_cd8	9	timen	C7_IMMUNESIGDB	GSE21927_SPLEEN_C57BL6_VS_4T1_TUMOR_BALBC_MONOCYTES_DN	4.79561e-33	2.54061e-30	1.49548	-0.770303	-2.56484	133	IFI44L XAF1 IFI6 ISG15 IRF7 MX1 ISG20 EIF2AK2 OAS1 BST2 IFI35 PLSCR1 SAMD9 IFIT3 RSAD2 MX2 TRIM22 SP110 IFIT1 IFI16 OAS2 SP100 MT2A GBP1 CLEC2D IFITM1 CHMP5 UBE2L6 LY6E OASL ADAR IFI44 DDX60 HERC5 OAS3 PSMA5 APOL6 PHF11 PSMB8 DDX58 SMCHD1 HERC6 LAP3 USP18 NMI DRAP1 LGALS9 NDUFV2 EIF4A2 ZBP1 CNDP2 IFITM3 TRANK1 CD164 PSME2 STAT2 N4BP1 TRIM14 PARP12 HMGN1 SNX6 IFITM2 RAB8A ERGIC2 IFIT5 RBCK1 CCDC85B BTN3A3 MKRN1 MT1X PML TRAFD1 RNF34 DGLUCY MYL12A LPIN2 PDE6D IFIT2 IRF9
acute_myeloid	13	timen	HZ_COVID19	Top 500 upregulated genes in mouse heart with SARS-CoV-2 infection from GEO GSE162113	4.8102e-33	6.25326e-32	1.49548	-0.712986	-2.71181	227	ISG15 MX1 IFITM3 IFIT3 SIGLEC1 XAF1 MX2 EPSTI1 IFIT1 IRF7 TNFSF10 IFI44 OAS3 OAS2 LY6E RSAD2 STAT1 IFI35 PARP9 SAMD9L IFIT2 BST2 C1QB DDX60 PARP14 LGALS3BP STAT2 ISG20 CMPK2 USP18 EIF2AK2 FGL2 SP110 NCF1 DDX58 IFIH1 UBE2L6 GLUL DTX3L C1QA TAP1 RNF213 ZBP1 PARP12 HELZ2 PSMB9 SHISA5 PML ADAR TRIM14 C1QC TBXAS1 PARP10 NAMPT CYBB MPEG1 TRIM25 TRIM21 LAIR1 SCARB2 SNX2 WARS SP100 PSMB8 DHX58 OGFR TLR8 GBP4 SRGN TCIRG1 NCF4 GBP5 HCK IRAK3 NLRC5 PYCARD APBB1IP UBA7 CLEC7A IFI30
acute_cd4	13	timen	C7_IMMUNESIGDB	GSE42021_CD24INT_VS_CD24LOW_TREG_THYMUS_DN	4.81192e-33	8.90575e-31	1.49548	-0.873083	-3.4589	73	ISG15 IFI44L MX1 IFIT3 XAF1 IFI6 OAS1 IRF7 IFIT1 MX2 LY6E TRIM22 IFI27 IFITM1 OASL SAMD9 BST2 OAS2 HERC5 IFI44 USP18 SP100 DDX60 ISG20 TNFSF10 OAS3 IFI16 HERC6 LAP3 LGALS9 PHF11 CHMP5 SP110 STAT2 IFITM2 IFITM3 TRIM21 TRANK1 DDX58 PLSCR1 RTP4 IFIT5 MYD88 PARP12 PRKD2 ADAR BCL11B
acute_cd8	1	timen	HZ_COVID19	Top 500 up genes for SARS-CoV-2 infection in Rhesus macaques at Group 1 dose in PBMCs at 4 DPI from GSE156701	4.86286e-33	1.42047e-31	1.49548	-0.609431	-1.98925	325	IFI44L MX1 RSAD2 IFIT1 OAS1 IFIT3 XAF1 IRF7 ISG15 MX2 IFI6 USP18 IFI27 OAS2 EPSTI1 CMPK2 OAS3 PARP9 DTX3L SAMD9 DDX60 IFI44 ISG20 HELZ2 GBP1 HERC6 OASL HERC5 EIF2AK2 DDX58 BST2 PARP14 DDX60L TAP1 PARP10 IFIH1 IFI16 FKBP5 SPATS2L DHX58 AARS RTP4 SP100 PHF11 ADAR MOV10 TRIM38 PLEK ABCF1 SLFN5 STAT2 IRF9 PARP12 FBXO6 ZNFX1 TRANK1 TMEM140 TRIM5 PML CHST12 APOL2 CTSC RDH11 XPO1 BTN3A1 SPN IFIT2 TRIM14 EVI2A GBA TKTL1 BTN3A2 PFKP SSRP1 TBL2 SF3B3 LEO1 IFIT5 FKBP15 TNFRSF1B SMCHD1 FAM111A DHRS13 APOL6 RNASEL RIPK3 SMC2 RILPL2 LPIN2 MAGED2 COQ6 TOR1B POLR2A GBF1 MKRN2 DNAJC11 ACP2 TRIM26 ARID5B HIRIP3 PCK2 TARS SQSTM1 GBP3 SEMA4D ROCK2 TMEM245 ZC3H4 BCL2 ZBP1 SLC3A2 PHIP GBP2 ATRX TAF6 TRIM25 SLC25A20 SAMHD1 TM9SF4 LIG1 HSH2D TARS2 RELA KAT2A APOBEC3C CHERP ARHGEF2 TAP2 NEDD9 CLASP1 DNAJC13 TCF7L2 DNMT1 APBB1IP KLHDC7B GNS DLGAP4 RCC2 CTSA TMEM173 AFF1 DIAPH1 MYLIP
acute_cd4	9	timen	HZ_COVID19	MERS-Cov Top 200 Predicted Genes from Geneshot GeneRIF via Tagger Co-Occurrence Gene Similarity	4.8955e-33	1.76238e-31	1.49548	-0.725025	-3.84074	119	IFI44L MX1 XAF1 IFI6 ISG15 OAS1 IRF7 IFIT3 IFIT1 OASL MX2 RSAD2 EIF2AK2 TRIM22 BST2 SAMD9 OAS2 ISG20 IFI35 USP18 LY6E STAT1 DDX60 IFI44 HERC5 HLA-DRB5 EPSTI1 OAS3 PLSCR1 HERC6 TRAT1 IFITM1 GBP1 RTP4 IFI16 TRAFD1 STAT2 DTX3L HLA-DPB1 HLA-DQA2 DDX58 IRF2 ADAR DHX58 UBE2L6 HLA-C PARP12 IFIH1 TRIM25 MYD88 TRIM5 IFITM2 IRF3 PLP2
acute_bcell	12	timen	C7_IMMUNESIGDB	GSE37533_PPARG1_FOXP3_VS_FOXP3_TRANSDUCED_CD4_TCELL_DN	4.91661e-33	1.06586e-29	1.49548	-0.792963	-3.40039	112	IFITM1 IFI6 IFI27 ISG15 MX1 IFI44L IFI35 IRF7 BST2 XAF1 OAS1 STAT1 SP110 UBE2L6 OAS2 TRIM22 HERC5 IFI44 PLSCR1 IFIT1 IFITM2 USP18 LY6E LAP3 PSMB9 TNFSF10 EIF2AK2 PHF11 ISG20 OAS3 SP100 IFI16 NMI DNAJA1 STAT2 TRIM38 EHD4 OPTN RBCK1 TAP1 USP15 APOL6 BAK1 GSDMD SAMD9 NBN NAPA HLA-F ADAR SAMHD1
acute_cd8	all	covid	HALLMARK	HALLMARK_INTERFERON_ALPHA_RESPONSE	4.9349e-33	1.09864e-31	1.49548	0.830406	2.58947	93	IFI44L IFIT3 RSAD2 CMPK2 MX1 OAS1 USP18 OASL IFI27 IFI44 ISG15 HERC6 IRF7 PLSCR1 EPSTI1 LAMP3 EIF2AK2 DHX58 IFIT2 DDX60 IFIH1 PARP12 RTP4 PARP9 SAMD9L IFI35 LY6E HELZ2 CNP SAMD9 LAP3 TRIM25 IFITM3 MOV10 BST2 TRIM14 ISG20 NMI PNPT1 ADAR STAT2 IFITM1 SP110 TENT5A LGALS3BP CMTR1 IFI30 TRIM5 IRF9 GMPR PARP14 TRIM26 CASP1 TDRD7 TRIM21 TMEM140 RNF31 PSME2 PSMA3 UBE2L6
acute_cd8	8	timen	C7_IMMUNESIGDB	GSE37533_PPARG1_FOXP3_VS_PPARG2_FOXP3_TRANSDUCED_CD4_TCELL_PIOGLITAZONE_TREATED_DN	5.01872e-33	5.94902e-31	1.49548	-0.745106	-3.37359	137	IFI44L MX1 XAF1 IFIT3 IFIT1 OAS1 ISG15 RSAD2 USP18 EIF2AK2 OAS2 PLSCR1 DDX60 IFI44 TRIM22 HERC6 IFITM1 IFI35 STAT1 OAS3 LGALS9 SP110 DDX58 GBP1 SP100 ADAR IFIT2 IRF2 LAP3 OGFR UBE2L6 NMI FKBP5 CASP1 IFIH1 STAT2 PHF11 TRANK1 RTP4 TRAFD1 TRIM14 TRIM21 PARP12 SETX IFIT5 PSMB9 BTN3A3 TAP1 APOL2 APOL3 BAZ1A MYD88 APOL1 APOL6 SAMHD1 PML IRF9 GCLM
acute_cd8	11	timen	C7_IMMUNESIGDB	GSE2770_TGFB_AND_IL4_ACT_VS_ACT_CD4_TCELL_2H_DN	5.03207e-33	2.64408e-30	1.49548	-0.769819	-2.5877	126	IFI44L XAF1 ISG15 IRF7 EIF2AK2 EPSTI1 BST2 MX2 OAS1 ISG20 PLSCR1 GIMAP4 SAMD9 OAS2 IFI35 IFI44 TNFSF10 PARP9 OAS3 IFI16 SP110 SAMD9L CHMP5 ODF3B SP100 DDX60 SHISA5 NMI DDX58 UBE2L6 GIMAP6 PPM1K CD38 DTX3L STAT2 LAP3 LY6E OASL IFITM3 LGALS9 SMCHD1 CHST12 PARP10 TRAFD1 CALCOCO2 FBXO6 PHF11 IRF2 IFITM1 DRAP1 ZNFX1 ARHGEF3 TRIM56 SPTLC2 STOM MYD88 HELZ2 USP11 GNG5 RAB8A PARP12 IFI27 UNC93B1 NT5C3A C19orf25
acute_cd4	7	timen	C7_VAX	HOWARD_NEUTROPHIL_INACT_MONOV_INFLUENZA_A_INDONESIA_05_2005_H5N1_AGE_18_49YO_3DY_UP	5.07247e-33	7.10146e-32	1.49548	-0.881624	-3.19414	71	IFI44L XAF1 MX1 ISG15 IFI6 OAS1 IFIT3 EIF2AK2 BST2 PLSCR1 IFIT1 LY6E IFI44 OAS2 RSAD2 OASL IFI35 EPSTI1 GBP1 TRIM22 PARP10 MT2A OAS3 DDX60 USP18 CMPK2 SAMD9L GIMAP2 HERC5 LAP3 HERC6 IFITM3 SLFN5 PPM1K GBP5 LPAR6 GIMAP1 ZBP1 MOV10 DHX58 SAMHD1 PARP14 BTN3A3
acute_cd8	6	timen	C7_IMMUNESIGDB	GSE18791_CTRL_VS_NEWCASTLE_VIRUS_DC_4H_DN	5.07806e-33	7.0672e-31	1.49548	-0.781293	-3.28079	124	IFI44L IFIT1 MX1 IFIT3 IRF7 RSAD2 XAF1 IFI6 ISG15 MX2 SAMD9L DDX60 CMPK2 ISG20 PLSCR1 SAMD9 USP18 EPSTI1 OAS2 HERC6 IFI44 HELZ2 HERC5 DDX58 PARP9 DTX3L IFI35 OASL PPM1K STAT2 IFITM1 GFOD1 TENT5A DDX60L RTP4 OAS3 DHX58 IFIT2 ZNFX1 DDIT4 IFIH1 PHF11 PARP14 ZBP1 RNF213 ADAR TRIM21 TRIM25 IFIT5 TNFSF10 PML B4GALT5 MT2A ARHGAP27 APOL1 NT5C3A TAP1 C1GALT1 PATL2
acute_cd8	5	covid	C7_IMMUNESIGDB	GSE21546_ELK1_KO_VS_SAP1A_KO_AND_ELK1_KO_DP_THYMOCYTES_UP	5.07898e-33	1.05952e-30	1.49548	0.747141	2.458	136	MX1 IRF7 IFI6 ISG15 IFIT3 MX2 OAS1 OASL RSAD2 EIF2AK2 PARP9 PLSCR1 OAS3 HELZ2 HERC6 LY6E IFIT1 IFI27 CMPK2 MT2A SAMD9L IFIT2 DDX60 DDX60L IFI35 IFIT5 SAMD9 PARP12 PARP14 BST2 SP110 IFITM3 DTX3L DDX58 TRIM14 USP18 STAT2 SHISA5 CMTR1 ADAR STAT1 PHF11 PPM1K IRF9 XRN1 MOV10 PATL2 AVL9 TRIM25 IFITM1 SCAMP1 ZNF766 PSME2 RBCK1 BTN3A1 BTN3A2 RNF213 MYD88 SP140L
acute_cd8	7	covid	HZ_COVID19	Top 500 up genes in human lung AT2 cells organoids from GSE160435	5.07898e-33	1.29283e-31	1.49548	0.636122	2.34126	282	IFI44L XAF1 MX1 IRF7 ISG15 IFI6 OAS1 IFIT3 EPSTI1 EIF2AK2 SAMD9L MX2 CMPK2 IFI44 PLSCR1 OAS3 OAS2 USP18 ADAR DDX60 IFIT1 OASL HERC6 RSAD2 HSH2D SAMD9 PHF11 RTP4 SP110 BST2 DDX58 TYMP PARP9 ZNFX1 IFI35 ISG20 CCND3 LAP3 HERC5 TRIM25 LGALS9 PTBP3 STAT1 DDX60L IFI27 SP100 IFIT5 DTX3L TRIM21 BCL7B AUP1 TES MYL12A NRBP1 CNP SPCS3 TNIP1 RALY ITPK1 VAMP8 NRAS TRIM5 CREB3 NUB1 IRF9 IFIT2 DNAJA1 PNPLA2 OVCA2 GPAT4 ALG13 FNDC3B EHD4 IFIH1 DNAJB11 SPAG9 ZBP1 UBE2J1 OGFR NMI UPP1 SH3KBP1
acute_myeloid	7	covid	HZ_COVID19	SARS-CoV perturbation; 267 Up Genes from GEN3VA; Human bronchial epithelial 2B4 cells; Accession: GSE17400 ; Platform: GPL570; Entry 3	5.13557e-33	1.9558e-31	1.49548	0.71026	3.28458	155	IFI27 IFI44L IFITM1 ISG15 MX1 IFITM3 IFI44 OAS3 RSAD2 HERC5 EPSTI1 IFIT3 PARP14 OASL XAF1 IFIT1 CMPK2 RNF213 MX2 SAMD9L OAS2 DDX60L ZBP1 TRIM22 GBP1 PLAC8 ISG20 IRF7 DDX60 USP18 SAMD9 APOL6 HSH2D NEAT1 HELZ2 MT2A STAT1 PARP9 IFIT2 DDX58 IFI35 LGALS9 PML ZNFX1 OAS1 IFI16 IFIH1 GBP4 TOR1B PARP12 SP110 SP100 IRF9 IFITM2 PNPT1 LAP3 PPM1K TNFSF10 XRN1 KLF6 PHF11 NT5C3A
acute_bcell	all	covid	C7_IMMUNESIGDB	GSE37533_PPARG1_FOXP3_VS_PPARG2_FOXP3_TRANSDUCED_CD4_TCELL_PIOGLITAZONE_TREATED_DN	5.15102e-33	6.56484e-31	1.49548	0.683861	2.31359	168	IFI44L IFIT3 IFIT1 IFI44 OAS3 USP18 MX1 IFITM1 PLSCR1 XAF1 ISG15 RSAD2 HERC6 OAS1 EIF2AK2 IFIT2 DDX60 NMI IFI35 OAS2 LAP3 GBP1 DDX58 STAT1 TDRD7 IRF9 CMTR1 APOL6 TRANK1 UBE2L6 DYNLT1 JAK2 TRIM22 PML APOL2 ADAR PHF11 MYD88 TRIM21 C5orf15 TRAFD1 IFIH1 IFIT5 ARID5A CASP1 UBA7 LGALS9 ATP10D USP15 TRIM14 STAT2 DDX23 BAK1 SAMHD1 PSME2 DNAJA1 RIPK2 AKAP8 BTN3A1 TRIB1 IL15RA PARP12 GCH1 BTN3A3 RTP4 ATF3 TAP2
acute_cd8	4	covid	HZ_COVID19	Top 500 up genes for SARS-CoV-2 infection in Rhesus macaques at Group 2 dose in Bronchoalveolar Lavage at 4 DPI from GSE156701	5.15102e-33	1.2564e-31	1.49548	0.658197	2.22813	235	IFI44L MX1 OAS1 OASL XAF1 IFIT3 IFI6 RSAD2 EIF2AK2 ISG15 CMPK2 IFIT1 IFI44 IRF7 DDX60 OAS2 OAS3 HERC5 PARP9 HERC6 EPSTI1 USP18 IFI27 SAMD9L IFIT5 HELZ2 LY6E MX2 DDX58 DTX3L IFIT2 TYMP BST2 ZBP1 IFITM1 DHX58 PHF11 IFIH1 HSH2D ISG20 SAMD9 TRIM25 CNP PARP10 SLFN5 PLIN3 TRIM5 ADAR GIMAP6 SLC38A5 MOV10 PARP14 SELL PARP11 STAT1 TMEM123 POLK GIMAP4 PELO IFI16 KLRD1 SYNGR1 SLC20A1 PCSK1N ANKFY1 MARCKSL1 PRF1 APOL6
acute_cd4	13	covid	C7_VAX	HOWARD_NEUTROPHIL_INACT_MONOV_INFLUENZA_A_INDONESIA_05_2005_H5N1_AGE_18_49YO_1DY_UP	5.17632e-33	8.17859e-32	1.49548	0.739638	2.98086	155	ISG15 IFI44L IFI6 IFIT3 MX1 IRF7 IFITM1 XAF1 LY6E OAS1 HERC5 EIF2AK2 IFIT1 OASL MT2A TYMP EPSTI1 BST2 IFI35 IFI44 SPATS2L SAMD9L HLA-DQB1 OAS2 IFITM3 ISG20 OAS3 HLA-DRB5 LAP3 TRIM22 IFI16 IFIT5 PARP10 DDX60 NT5C3A HLA-DRB1 CARD16 HLA-DRA HERC6 DTX3L GBP1 SAMHD1 RNF213 PPM1K TAP1 ZBP1 PLSCR1 DDX58 CD74 PARP9 TRIM21 PCED1B HELB PARP14 DDX60L PARP12 XRN1 STAT2 HLA-DMA CMC2 STAT1 VAMP5 PSME2 TRIM69 NUB1 RTP4 CNIH4 NCOA7 UBE2L6 TRAFD1
acute_myeloid	10	covid	C7_VAX	GAUCHER_PBMC_YF_VAX_STAMARIL_UNKNOWN_AGE_7DY_UP	5.36714e-33	3.41708e-31	1.49548	0.607324	2.17563	259	IFI27 LGALS3BP OTOF IFITM1 SERPING1 TCN2 RSAD2 CDKN1A C1QA IFI44L PLAC8 NEXN IFIT1 XAF1 CCR1 ZBP1 HES4 ISG15 IFIH1 TRIM38 IFI6 AIM2 STAB1 CTSL SPATS2L SAMD9L GRN MARCO IL1RN MARCKS JUP ADA ANKRD22 OASL MT2A IFI44 ATF5 GPBAR1 LY6E TMEM123 RTCB RTP4 TLR7 ISG20 MX2 OAS3 FFAR2 DYNLT1 TNFSF10 IFITM3 IRF7 MAFB TTYH3 ADA2 ADAP2 GNLY MX1 GBP4 TAP1 MT1F HLA-A CD163 STAT1 RRAS CNDP2 PML IFIT3 OAS1 CYSLTR1 GLMP HSH2D NAGA TAP2 TRIM22 ABCA1 SLC3A2 NCOA7 DDX58 RGS12 LMO2 EPB41L3 PARP9 IFI35 IRF9 CHMP5 ADAR SERTAD1 LDLR RAB8A LILRB1 AP5B1 GNGT2 TXNDC11 UBA7 PLSCR1 RGL1 GIMAP8 HERC6 RIN2 CD86 CD300C BLVRA IL15 IFI16 C1QB TNFSF13B ZNFX1 IFIT2 CUL1 OAS2 EPSTI1 UBE2S SAMD4A HELZ2 SCARB2 STAT2 ACTA2 PARP12 CASP5 TRIM5 VAMP5 CYBB CD38 SLC27A3 HAVCR2 C3AR1 CX3CR1 PHACTR2 EMILIN2 EIF2AK2 IFI30 FLVCR2 BTN3A1 TENT5A IFIT5 PHF11
acute_cd4	14	covid	HZ_COVID19	SARS-CoV perturbation; 402 Up Genes from GEN3VA; Human bronchial epithelial 2B4 cells; Accession: GSE17400 ; Platform: GPL570; Entry 6	5.48301e-33	2.94437e-30	1.49548	0.726241	2.55408	170	IFI44L ISG15 MX1 IRF7 XAF1 IFIT3 IFITM3 LY6E MT2A MX2 SP100 ISG20 EIF2AK2 TRIM22 SAMD9 HLA-DRB1 OASL OAS1 OAS2 IFI44 RSAD2 EPSTI1 IFI35 HLA-DPA1 BST2 SP110 UBE2L6 IFITM1 TYMP PARP9 PPM1K ZNFX1 PSME2 ZBP1 CASP1 CD38 OAS3 APOBEC3G ADAR RNF213 BTN3A2 TAP1 LGALS9 DDX60 GBP1 PSMB10 PHF11 HERC5 CTSS SELL CHMP5 NUB1 PLAC8 DDX58 SNHG12 LAP3 DNAJA1 CD47 IRF2 PSMB9 DTX3L RARRES3 HSH2D TRIM14 KLF6 RNF149 NT5C3A SAMD9L MYD88 HLA-E IFI27 OPTN MORC3 STAT1 MT1X TMEM50A TRIM38 PSMB8 TRANK1 PSMA6 GLRX HLA-DRA PARP12 ERAP2
acute_cd4	9	covid	HZ_COVID19	500 genes up-regulated by SARS-CoV-2 in human lung cells from GSE147507	5.51163e-33	1.16152e-31	1.49548	0.671158	2.98697	240	IFI44L MX1 IFI6 ISG15 OAS1 OASL IRF7 IFIT3 IFI44 XAF1 EPSTI1 HERC5 IFIT1 RSAD2 LY6E IFITM3 EIF2AK2 MX2 OAS2 DDX60 IFITM1 SAMD9 PHF11 OAS3 LGALS9 TNFSF10 CHMP5 HSH2D HERC6 NMI RTP4 PARP9 SELL STAT1 SP110 ZBP1 CD38 DDX60L HLA-DRB5 SAMD9L PLAC8 PML GBP1 S100A11 CAPZA1 UBE2L6 PTMS DDX58 IFIH1 TIMM23 GMFG RAB8B WIPF1 TRIM22 TRIM38 RNF213 SAT1 SRGN SPTLC2 MYL12A IFIT5 NAPA GNG5 CST7 CD164 TPM4 DYNLT1 ATP6V0C GCH1 IFITM2 WAS RAC2 SF3B4 CD53 TRIM5 MIER1 CD74 ACTB CD4 CARD16 CD48 LMNB1 CTSC SFT2D1 PSMA4 HLA-A HCLS1 GNG2 ZC3HAV1 PSENEN NOP10 YWHAE
acute_cd4	2	timen	C7_VAX	NAKAYA_PBMC_FLUMIST_AGE_18_50YO_7DY_UP	5.58327e-33	8.46796e-32	1.49548	-0.470335	-1.70402	1302	CX3CR1 GIMAP4 PRF1 ICAM2 SAMD9L IFI16 C14orf119 IL7R ABI3 FKBP5 GIMAP6 CDK2AP2 STIP1 SPOP SLAMF1 GPR171 CD300A NASP XPO1 CD2 FCMR RHOB SPN COPB2 CLEC2D BTN3A2 SLFN5 MED11 MRPS31 DENND2D PRDX3 MCM3 MRPS18B PNPT1 KLRD1 G3BP1 SUPT16H APOBEC3G CD164 HNRNPF SFT2D1 ACTR3 SLAMF6 SELPLG SYNRG RPA2 DPY30 UTP6 SNRNP40 SNX1 HNRNPAB SRPRB CCT3 ARHGAP30 GIMAP1 TMCO1 TRAC BATF ACADM FNTA MRPS6 MRPL18 SMC1A HERC4 ALG6 ST6GAL1 PREB PYHIN1 ECHDC1 HMOX2 KDM5A MPHOSPH8 ZNF638 VRK3 CD58 ACTL6A CTSC TNFAIP8L2 SPCS2 MRPL34 TRADD KLRG1 LMAN2 SLAMF7 BTN3A3 MRPS28 NDUFAF1 PPP1R12A ASCL2 C3AR1 KRCC1 PCMT1 PRPSAP2 GIMAP2 CBX1 RNF213 ATP6V0E1 CCNL2 NCOA3 UBA7 HIKESHI TRIM27 CSNK1A1 ATF1 VTA1 TMEM50B AP1M1 CCT5 RASGRP1 UBTF COPS5 PPIE ARMC1 TMEM223 RALA APBB1IP FLI1 FAM78A UBE4A RUVBL1 SEC23B AK2 PDE6D DNAJA3 GIGYF2 PEX11B NSUN5 CISD1 RSBN1L KRI1 ARV1 IPCEF1 METTL13 RDH11 HM13 MPDU1 LRIF1 DCPS CFAP298 TRAPPC12 PARP4 TMEM216 RGS14 RBM6 MRPS9 HADHB CASP1 RGS3 TRGC2 NSRP1 SPG7 SETX SSR3 ASXL2 SAMHD1 KAT2B GTF2H5 CISD3 POLR3K EOMES MGAT2 SPG11 VPS35 SERINC3 TRAPPC3 DGLUCY PSMC4 PDHA1 DOK2 THOC2 PAAF1 PSMD1 CYB5B AHSA1 SNUPN GLT8D1 ATP2B4 UCHL5 ATXN2 RSPRY1 PILRB STYXL1 USP28 MSL3 SS18 ABRACL SNX5 CREB1 RIPOR2 RIOX2 ELOVL1 MALAT1 RAB27A INPP4A PHB MAD1L1 VAMP8 DNMT1 GIMAP8 GART SUSD3 INTS3 PIN4 EHMT1 MTIF3 RAB29 SOS1 PCNX4 CD53 FTSJ3 ATP6V1D COQ9 MRPS14 OMA1 TXNDC15 HUWE1 GOPC MLEC ING4 PCID2 SP140 EIF3J STT3A DECR1 TRPV2 COQ5 AKAP11 TMX2 SPTLC2 HSD17B4 SCAMP1 GCDH TIMMDC1 BPTF UBE2V2 IL17RA GEMIN6 TRMT13 SLC25A11 CEPT1 WASHC3 NFYC MRPL15 FH RAPGEF6 MRPS5 RBM42 BAZ1A SKA2 IDH1 AIFM1 MCM3AP PWWP2A COMT SNAPIN ATF7IP RUVBL2 NME6 VPS72 PDHB C1orf162 ARHGAP27 XRCC5 FMC1 NSF PIGF KRIT1 NADK NUDT9 SYNCRIP PDZD11 DHX16 TM9SF4 PSMG1 HDLBP HPF1 PLRG1 FYN GMPR2 DTNBP1 IRF3 PRKAG2 AKAP10 RETREG3 HDAC2 CELF1 MTX2 RAD51C NCBP2 NAAA NBR1 DCAF6 AZI2 SLC35A5 NNT C5orf15 SLC4A1AP COPA PPID MRPL36 CAPRIN1 KATNBL1 EIF2B4 SIGMAR1 CANX TBC1D10C ANAPC7 METTL5 DHPS SH3BP5 MMS19 PSD4 EIF2S2 CBWD2 LNPEP FLAD1 NIT1 CTSB DDX17 CCND3 KLHDC3 EEA1 NUP62 HPCAL1 APEH SKP2 M6PR OTUB1 TMEM165 MUS81 ZC3H14 ITK ZNF146 LY9 TRIM52 SCOC ERI1 MITD1 VCAN DFFA C2orf74 ASCC1 MCM5 NCSTN CCT6A NEAT1 PMS1 CPSF2 AIMP2 WDSUB1 FUS ANXA2 TES CASP8AP2 MDM1 MDFIC DDX23 AKAP13 VAMP4 ZNF148 RER1 DEF6 IPO9 MPLKIP SETD5 POGLUT1 TRIP4 LUC7L2 IMMT ANXA4 CEP164 N4BP2L2 VPS36 ZNF75D MKLN1 ALDH3A2 MLX RHOT1 MRPL14 CEP350 NUDCD1 TSPAN14 WDR12 BRD8 DDX41 BAZ1B PAFAH1B1 GTPBP10 CFDP1 PCM1 ACAP2 CLOCK PRMT2 ATM USO1 TDRD7 FCRL3 TBCK KLF6 LMAN2L SCFD1 PMM2 SGPL1 TDRD3 INTS13 OGFOD1 PFDN6 ZFP64 ACSL5 TNFSF8 WSB1 RBM4B ATP6V1C1 PRDX1 RAB3GAP2 TCF12 EXOSC10 UTP14A NEK9 KIAA0319L PSEN1 CMAS STAT6 ATP6AP1 DGKZ MTO1 PDIA6 ANKFY1 NDUFA8 AHCYL1 SPART CNOT4 TTC9C METTL2B WASHC4 FAM111A LARP4B LNPK NPAT METTL17 RPE CDK4 AKIP1 COPS7A WDR46 MNDA ACAA1 MRPL57 CREBZF ZNF224 ELP3 TRIM56 PFKP PDE7A PARN CASP6 SF3B3 TIA1 WDR33 SMG1 WDR73 HAUS1 FLII PSMA3-AS1 ECI2 PTPN22 FARSB DICER1 IQGAP2 LYRM7 MACF1 UBASH3A SNRPD3 NEK7 CIAPIN1 HLTF PITRM1 SETD3 PSTPIP1 PIH1D1 SUPT20H NIPBL TRAF3IP3 TSEN15 RPS6KA1 DENND4B RMND1 ANXA6 ABCC10 EIF2S1 NR2C2 MORC2 TMEM218 HIBCH NMT1 DIAPH1 IPO8 FAM114A2 VPS35L SRSF1 LRRC47 MBP DIS3L2 WASHC5 LRCH3 SMC5 SUGT1 CHM COG2 PRPSAP1 GON4L AQR APLP2 APOBEC3F RNF111 ARL6IP5 PTGDR PHF20L1 FAM118B C2CD5 KIDINS220 CBWD1 KRTCAP2 MGA HADH INTS6L VPS8 SPTSSA SULT1A1 WDR61 METTL3 NFATC2IP TTC37 RASAL3 YIF1A HSPB11 USP21 PRR14L VPS52 PDIA4 CLTA SMARCAL1 EIF4ENIF1 TMEM214 DCAF7 ZC3H6 ACAT1 MCTS1 EDEM3 ANKRD17 TADA3 LDLRAP1 CD27 UQCR10 VPS50 NBPF10 RBM14 ZNF302 ATPAF1 THYN1 TMEM69 ADH5 GTF2A1 SSR1 MED1 BRD3 NBPF12 UBA3 KDELR1 ZC3H13 STK38 ERG28 PRIMPOL CD84 PTPN6 LILRB1 DCAF13 GMIP USP34 LBH CPSF3 NUP210 FBXO22 DCP1B CLCN3 HDAC1 DIP2A RTN4
acute_cd8	7	covid	C7_IMMUNESIGDB	GSE37533_PPARG1_FOXP3_VS_FOXP3_TRANSDUCED_CD4_TCELL_PIOGLITAZONE_TREATED_UP	5.61214e-33	2.02912e-30	1.49548	0.756727	2.66702	135	IFI44L XAF1 MX1 IRF7 ISG15 IFI6 OAS1 IFIT3 EIF2AK2 MX2 LY6E IFI44 PLSCR1 OAS3 OAS2 USP18 ADAR DDX60 IFIT1 OASL HERC6 RSAD2 IFITM3 SAMD9 PHF11 RTP4 SP110 BST2 DDX58 IFITM1 PSMB8 SAMHD1 IFI35 ISG20 HERC5 TRIM25 LGALS9 IFI27 MYCBP2 GYG1 IFIT5 NT5E SOCS2 UBE2L6 CNP CCDC85B CD164 ZCCHC2 TRIM5 IFIT2 DEDD IFI16 EHD4 DHX58 CD47 IFIH1 TNFSF10 TRANK1 OGFR NMI PGAM1 TRADD SPTLC2 NME7 NBN CMTR1 PARP12 CASP1 HLA-C PARP4 IFITM2 N4BP1 TRIM38 YEATS2 LNPEP WASHC4
acute_cd8	9	timen	C7_IMMUNESIGDB	GSE42724_NAIVE_BCELL_VS_PLASMABLAST_UP	5.63392e-33	2.68625e-30	1.49548	-0.808539	-2.66123	105	IFI44L XAF1 ISG15 IRF7 MX1 ISG20 EIF2AK2 OAS1 BST2 IFI35 PARP9 PLSCR1 SAMD9 IFIT3 RSAD2 EPSTI1 STAT1 MX2 SAMD9L TRIM22 SP110 IFIT1 OAS2 TAP1 IFI27 GBP1 IFITM1 SHISA5 PSMB9 UBE2L6 LY6E PPM1K LAG3 OASL DTX3L IFI44 TYMP DDX60 HERC5 PARP10 OAS3 HELZ2 APOL6 TNFSF10 DDX58 DDX60L HERC6 LAP3 USP18 GBP5 NMI PARP14 ZBP1 HSH2D FBXO6 ZNFX1 CARD16 STAT2 PARP12 MIA3
acute_cd4	all	covid	HZ_COVID19	MERS-Cov Top 200 Predicted Genes from Geneshot GeneRIF via AutoRIF Co-Occurrence Gene Similarity	5.79939e-33	8.35112e-32	1.49548	0.701628	2.41772	155	IFI44L IFIT3 IFIT1 RSAD2 OASL USP18 MX1 OAS1 IFI44 PLSCR1 IFI6 ISG15 OAS3 IRF7 HERC6 EIF2AK2 DDX60 HERC5 IFIT2 MX2 EPSTI1 RTP4 OAS2 IFIT5 SAMD9 IFI35 DDX58 DHX58 LY6E IFIH1 STAT2 TRIM25 DTX3L TRIM22 IFITM3 LGALS3BP IFITM1 ISG20 TICAM1 IRF9 ADAR UBE2L6 BST2 TRAF6 MTSS1 GBP1 TFG IFI16 KLF5 RNF5 C3AR1 RNF125 HLA-DQB1 PUM1 ITM2A IFNAR1 PTPRM STAT1 RIOK3
acute_myeloid	13	timen	HZ_COVID19	SARS perturbation; 286 Up Genes from GEN3VA; Human airway epithelium (HAE) cells; Accession: GSE47961 ; Platform: GPL6480; Entry 3	5.80181e-33	7.37475e-32	1.49548	-0.841146	-2.98637	107	IFI27 IFI44L IFI6 ISG15 MX1 IFITM3 IFIT3 APOBEC3A OAS1 XAF1 MX2 EPSTI1 IFITM1 IFIT1 IRF7 IFI44 OAS3 OAS2 RSAD2 STAT1 IFI35 PARP9 SAMD9L GBP1 IFIT2 SAMD9 OASL BST2 IFITM2 TNFSF13B HERC5 DDX60 PARP14 ISG20 USP18 EIF2AK2 DDX60L PLSCR1 NT5C3A SP110 DDX58 IFIH1 UBE2L6 TAP1 ZBP1 PARP12 FCGR1B CD55 TRIM14 KLF6 HSH2D IL1RN EGR1 DHX58 KLHDC7B GBP4 GBP5 TOR1B PPM1K NLRC5 HSPA6 NKG7 CLEC7A
acute_cd4	1	timen	HZ_COVID19	SARS Top 200 Predicted Genes from Geneshot AutoRIF via ARCHS4 Co-Expression Gene Similarity	5.8226e-33	1.66994e-30	1.49548	-0.688977	-3.48632	137	IRF7 MX1 IFI6 IFIT3 OAS2 IFI44 OAS1 BST2 MX2 ATP6V0E1 PARP10 LY6E RAC2 SHISA5 UBE2L6 CD53 S100A11 PSME2 NMI PSMB9 PARP9 IFITM3 SP110 HLA-C STAT1 EPSTI1 TAP1 HLA-E PSMB10 LAP3 TNFSF10 GBP1 HLA-A AGTRAP HLA-B IRF9 NAPA TWF2 OAZ1 IFI35 MGAT1 PLSCR1 SASH3 GLRX OAS3 ISG20 GSDMD LMAN2 EMP3 RAB8A NAGK ACTR3 TRPV2 PARP12 SYNGR2 PPP1R18 CD48 APOL3 IFI16 CASP1 TRIM21 LGALS9 PSMB8
acute_cd8	7	covid	C7_IMMUNESIGDB	GSE18791_CTRL_VS_NEWCASTLE_VIRUS_DC_8H_DN	5.85605e-33	2.02912e-30	1.49548	0.785832	2.73492	114	IFI44L XAF1 MX1 IRF7 ISG15 IFI6 IFIT3 EPSTI1 SAMD9L MX2 CMPK2 IFI44 PLSCR1 OAS3 MT2A OAS2 USP18 ADAR DDX60 IFIT1 OASL HERC6 RSAD2 IFITM3 SAMD9 TRIM22 PHF11 HELZ2 RTP4 SP110 LGALS3BP DDX58 PARP9 RNF213 ZNFX1 ISG20 PPM1K HERC5 TRIM25 DDX60L STAT2 IFIT5 DTX3L TRIM21 UBE2L6 MOV10 CNP TRIM5 IFIT2 SLFN5 DHX58 GBP4 IFIH1 TNFSF10 INTS12
acute_cd4	9	covid	C7_IMMUNESIGDB	GSE37534_UNTREATED_VS_PIOGLITAZONE_TREATED_CD4_TCELL_PPARG1_AND_FOXP3_TRASDUCED_DN	5.86981e-33	9.8208e-31	1.49548	0.785939	3.24738	129	IFI44L IFI27 MX1 IFI6 ISG15 PLSCR1 OAS1 OASL IRF7 IFIT3 IFI44 XAF1 HERC5 USP18 IFIT1 RSAD2 LY6E IFITM3 EIF2AK2 MX2 OAS2 IFI35 IFITM1 OAS3 HERC6 ISG20 NMI RTP4 BST2 STAT1 SP110 RBCK1 PML GBP1 TAP1 CALR UBE2L6 PSMB9 DDX58 OGFR TRAFD1 TRIM38 PSMB8 SPTLC2 RNF19A CARHSP1 NAPA PARP12 VAMP5 RNF114 GCH1 TRIM25 TRIM14 IFITM2 ELF1 JADE2
acute_cd4	2	covid	HZ_COVID19	Top 500 up genes for SARS-CoV-2 infection 48 hpi in human alveolar organoids for GSE152586	5.87143e-33	5.49957e-31	1.49548	0.574012	2.02478	338	IFI44L MX1 XAF1 IFIT3 IFI6 OAS1 EIF2AK2 ISG15 OASL IFI44 RSAD2 IFIT1 TYMP IRF7 MX2 PLSCR1 MT2A TMEM123 HERC5 IFI27 SP100 EPSTI1 LY6E IFI35 PARP9 CMPK2 OAS2 USP18 LGALS9 LAP3 SAMD9 HSH2D SAMD9L PIM2 DTX3L OAS3 SP110 PHF11 HERC6 TCIRG1 TRIM22 ODF3B MYD88 DDX60 HELZ2 ADAR IFIT5 NMI ISG20 PPM1K IFITM3 GBP1 TRIM38 UBA7 N4BP1 ZBP1 DDX60L GPBP1 AZI2 SPATS2L CYTH1 CAST WSB1 CDK17 PARP10 DDX58 ZC3HAV1 IFIH1 DHX58 IRF9 RNF213 IFITM1 SHISA5 IFIT2 BHLHE40 NDRG1 OGFR TRIM25 APOL6 CCND3 SNX6 LYSMD2 TAP1 PARP14 PNRC2 IRF2 WHAMM STAT2 XRN1 GTF2B DNAJA1 CNP PHF21A CHMP5 NBN RBCK1 USP28 TWF1 CMTR1 ARID4B PPP2R2A ELF1 STAT1 TRAFD1 TRANK1 BST2 TRIM5 FNBP4 IFI16 CASP1 CTSS TRIM14 SLFN5 GLUL NUB1 NAPA TOP1 BRD2 OPTN SMIM14 NXF1 KIAA0040 BAZ1A JADE2 LIPA RNF31 FLOT1 RNF19A TLE4 PNPT1 LGALS8 SCAMP1-AS1 STX17 SP140L MOV10 CARD16 STAU1 FNDC3A MLKL FBXO34 TMEM62 MICAL1 BAZ2A MAT2B WARS BNIP3 FBXO6 GTPBP1 NFKBIA ST3GAL1 PHYKPL
acute_myeloid	12	timen	C7_IMMUNESIGDB	GSE21927_SPLEEN_C57BL6_VS_4T1_TUMOR_BALBC_MONOCYTES_DN	6.05788e-33	1.1277e-30	1.49548	-0.741472	-2.49838	177	IFIT1 IFIT3 ISG20 RSAD2 ISG15 IFITM1 XAF1 IFI6 SAMD9 MX1 IFIT2 MX2 IFI44L OASL LGALS3BP OAS1 OAS2 SPATS2L IFI16 HERC5 PLSCR1 GBP1 USP18 OAS3 IRF7 ZBP1 DDX58 IFIH1 DNAJA1 TRIM22 IFI35 IFI44 NMI EIF2AK2 APOL6 TRIM21 DDX60 LAP3 MT2A STAT2 SP110 CHMP5 IFITM3 LY6E TRAFD1 PARP12 TRIM5 PML ELF1 BST2 DHX58 RTP4 BTN3A3 MT1X SP100 UBE2L6 HERC6 PHF11 TMEM140 CALCOCO2 CNP CD2AP ZCCHC2 ADAR IFITM2 N4BP1 RAB8A PARP11 SMCHD1 CMTR1 ANKFY1 CD164 MYL12A GTPBP2 TRANK1 IFIT5 MT1F SNX6 MRPL42 CASP10 NAPA LPIN2 TDRD7
acute_cd8	2	covid	HZ_COVID19	SARS Top 200 Predicted Genes from Geneshot AutoRIF via AutoRIF Co-Occurrence Gene Similarity	6.09364e-33	7.02634e-32	1.49548	0.773258	2.54343	135	IFI44L MX1 IFIT3 IFI6 OAS1 IFIT1 RSAD2 IFI44 IRF7 OASL EPSTI1 OAS3 ISG15 EIF2AK2 HERC6 MX2 USP18 OAS2 HERC5 IFIH1 LY6E STAT1 DHX58 IFITM3 RTP4 STAT2 MT2A IFI35 SAMD9 DDX60 ISG20 IFIT5 DDX58 IFIT2 GBP1 DTX3L BST2 HIST1H1C IFITM1 IRF9 PLP2 IFNAR1 NBR1 TRIM25 UNC93B1 MARCKSL1 UBE2L6 LGALS3BP PSME2 IFI16 CAPG ATP6V0E1 IRF5
acute_cd4	11	covid	HZ_COVID19	Top 500 up genes for SARS-CoV-2 infection 48 hpi in human alveolar organoids for GSE152586	6.13234e-33	1.38187e-30	1.49548	0.643766	3.06556	223	IFI44L IFI6 XAF1 MX1 ISG15 IRF7 MT2A EIF2AK2 LY6E IFIT3 OASL IFITM3 IFITM1 OAS1 CHMP5 SP100 HERC5 IFI35 ISG20 IFI44 PLSCR1 PARP9 IFI27 SHISA5 OAS3 TMEM123 DNAJA1 OAS2 MX2 TYMP EPSTI1 SAMD9L SP110 DDX58 ADAR N4BP1 TRIM22 DDX60L PPM1K PSMB9 KIAA0040 TAPBP CAST CTSS SPATA13 NR3C1 ZNFX1 SAMD9 SLFN5 GPBP1 IFIT2 DDX60 TAP1 HELZ2 DTX3L PHF11 ZBP1 STAU1 PARP12 LDHA RNF213 PHACTR4 STAT2 TNKS2 PSMB8 UBA7 PIM2 IFI16 TRANK1 OGFR LAP3 ARID4B CYTH1 SOCS3 HLA-E HSH2D RBBP6 NMI KAT2B NBN BTN3A1 SMG7 GTF2B BST2 TXNIP NFKBIZ AZI2 RNF114
acute_myeloid	7	covid	C7_IMMUNESIGDB	GSE34156_UNTREATED_VS_6H_NOD2_AND_TLR1_TLR2_LIGAND_TREATED_MONOCYTE_DN	6.1511e-33	8.31424e-31	1.49548	0.77304	3.46694	115	MX1 IFI44 OAS3 RSAD2 LY6E HERC5 EIF2AK2 IFIT3 OASL XAF1 IFIT1 RNF213 MX2 SAMD9L OAS2 ZBP1 ADAR IRF7 DDX60 USP18 SLFN5 STAT1 IFIT2 DDX58 MOV10 STAT2 TRIM14 IFI16 IFIH1 PARP12 GBP5 SP100 MED13L CMTR1 EHD4 TMEM106A TNFSF10 DEPDC5 ITGA4 GTPBP1 SAMHD1 KDM4C PARP11 SAMSN1 TGS1 TDRD7
acute_cd8	8	timen	HZ_COVID19	SARS-CoV perturbation; 311 Up Genes from GEN3VA; Human bronchial epithelial 2B4 cells; Accession: GSE17400 ; Platform: GPL570; Entry 5	6.20481e-33	8.05216e-32	1.48854	-0.708436	-3.31899	165	IFI44L MX1 XAF1 IFIT3 IFIT1 OAS1 IFI27 IRF7 ISG15 RSAD2 MX2 SAMD9 USP18 EIF2AK2 OAS2 BST2 CMPK2 SAMD9L EPSTI1 OASL DDX60 ISG20 PARP9 IFI44 TRIM22 IFITM1 HERC5 IFI35 STAT1 OAS3 IKZF3 LGALS9 DTX3L SP110 DDX58 HELZ2 DDX60L GBP1 SP100 IFI16 SLFN5 IFIT2 IRF2 LAP3 UBE2L6 NMI TNFSF10 CASP1 IFIH1 MT2A PHF11 ZNFX1 RNF213 RTP4 TRAFD1 TRIM21 PARP12 FBXO6 CCR1 PNPT1 TMEM140 IFIT5 PSMB9 BTN3A3 TAP1 PARP14 TPRA1 NT5C3A GIMAP2 BAZ1A KLHDC7B HSH2D IFITM2 MYD88 IFITM3 TRIM5 APOL6 SAMHD1 GBP4
acute_cd4	13	timen	C7_IMMUNESIGDB	GSE26030_TH1_VS_TH17_DAY5_POST_POLARIZATION_UP	6.22991e-33	1.11031e-30	1.48854	-0.851736	-3.48624	82	ISG15 IFI44L MX1 IFIT3 XAF1 OAS1 IRF7 IFIT1 MX2 EIF2AK2 EPSTI1 OASL SAMD9L BST2 OAS2 IFI44 USP18 STAT1 DDX60 PARP9 ISG20 TNFSF10 IFI35 OAS3 RNF213 NMI HERC6 LAP3 HELZ2 DTX3L NT5C3A STAT2 IFITM3 TRIM21 ZBP1 HSH2D TRAFD1 SAMHD1 SLFN5 RTP4 PARP12 PARP14 SYTL1
acute_cd8	7	covid	HZ_COVID19	500 genes up-regulated by SARS-CoV-2 in human A549 cells from GSE147507	6.23164e-33	1.51727e-31	1.48854	0.612288	2.26491	327	IFI44L XAF1 MX1 IRF7 ISG15 IFI6 OAS1 IFIT3 EIF2AK2 SAMD9L CMPK2 IFI44 PLSCR1 OAS3 OAS2 USP18 ADAR DDX60 IFIT1 OASL HERC6 IFITM3 SAMD9 PHF11 HELZ2 SP110 BST2 LGALS3BP DDX58 TYMP PARP9 USP16 IFITM1 PSMB8 SAMHD1 ZNFX1 IFI35 NOL7 ISG20 SMC3 LAP3 HERC5 TRIM25 STAT1 DDX60L IFI27 STAT2 ODF3B SP100 PARP10 HSPA5 REV1 IFIT5 DTX3L TRIM21 NFKBIA PDE4B DDX21 RSRC2 RBM39 UBE2L6 GTPBP10 BCCIP TMEM123 SSB PPIG IRF9 HSP90B1 IFIT2 DNAJA1 PSIP1 PDIA3 EIF2S1 FAM114A2 PSMD6 IFI16 HSPA4 ZC3H15 MAP3K8 LARP7 EIF5B IFIH1 THOC2 PAIP1 DNAJB11 MORC3 TRANK1 PTER TTC1 HSP90AA1 ANP32E NMI SUB1 AKAP10 ZNF430 NUCB2 PDLIM5 KIN PARP12 HLA-C PARP14 CYB5A SAT1 BZW1 HERC4 SUMO2 CD55 PRPF38B CEBPZ CCAR1 RHOB IFITM2 TRIM38 DHX29 RBBP6 PTCD3 CWC22 REC8 AP3B1 CASP7 FAM162A NEMF PAIP2 NOP58 MCFD2 SUPT16H PPP2R2A PTGER2 LTV1 GRSF1 B2M TRIM14 XPOT SLU7 PGK1 APOL6 CCL5 BRIX1
acute_cd8	11	covid	C7_IMMUNESIGDB	GSE2770_TGFB_AND_IL4_ACT_VS_ACT_CD4_TCELL_2H_DN	6.26234e-33	5.04536e-30	1.48854	0.780681	2.99819	126	IFI44L XAF1 ISG15 EIF2AK2 OAS1 IRF7 EPSTI1 IFI44 PLSCR1 OAS3 PARP9 MX2 ODF3B LY6E OAS2 IFITM3 OASL SAMD9 SP100 SAMD9L ISG20 SP110 IFI35 BST2 LGALS9 DRAP1 CHMP5 TNFSF10 STAT2 LAP3 SHISA5 IFITM1 DDX58 PPM1K DDX60 CD38 DTX3L IFI16 CHST12 TRAFD1 SMCHD1 UBE2L6 IFIT2 RAB8A PHF11 SUPT3H ZNFX1 ARHGEF3 ELF1 NMI PARP4 NAPA STOM AP1G2 STAP1 IFI27 SNW1 PARP12 NT5C3A AZI2 SPTLC2 UBE2F HELZ2 TENT5A C1GALT1 PARP10 ZCCHC2
acute_cd4	12	timen	HZ_COVID19	Top 500 up genes for SARS-CoV-2 infection in Rhesus macaques at Group 3 dose in PBMCs at 2 DPI from GSE156701	6.28315e-33	1.15819e-30	1.48854	-0.693246	-3.02367	182	IFI44L XAF1 MX1 ISG15 IRF7 TRIM22 EIF2AK2 IFI6 SP100 GIMAP4 MX2 BST2 STAT1 IFI16 OAS2 PARP9 EPSTI1 OAS1 DDX60 IFI44 SAMD9 PRF1 ADAR LY6E PLSCR1 TYMP OAS3 IFI35 HELZ2 PSMB9 DDX60L PARP10 ZBP1 TAP1 DDX58 SAMHD1 SP110 PPM1K HSH2D IFI27 TRIM38 TRIM14 GBP1 TNFSF10 SLFN5 ISG20 PARP14 DTX3L UBE2L6 HERC5 IFITM1 PARP12 TRANK1 NMI SEMA4D OASL CISH HOOK3 PHF11 GSDMD ARHGEF3 MT2A
acute_cd4	2	timen	C7_IMMUNESIGDB	GSE14000_UNSTIM_VS_4H_LPS_DC_DN	6.41417e-33	1.09362e-30	1.48854	-0.771695	-2.62366	128	IFI44L XAF1 ISG15 IRF7 OAS1 IFI6 IFIT3 IFIT1 MX2 ISG20 IFI27 IFI35 PARP9 BST2 CMPK2 HERC5 OASL OAS2 EPSTI1 USP18 GBP1 CCL4 IFI44 EIF2AK2 DDX58 DTX3L DDX60L OAS3 IL7R PPM1K SP110 MT2A IFITM1 PLEK ZNFX1 UBE2L6 IRF2 IFIH1 CNP PNPT1 PARP14 PSMB9 IRF9 APOL6 TNFSF10 ADAR MYD88 HSH2D TMEM140 SLAMF7 TRIM21 RTP4 GBP5 PML NBN IFIT5
acute_cd8	7	covid	HZ_COVID19	MERS-Cov Top 200 Predicted Genes from Geneshot GeneRIF via Tagger Co-Occurrence Gene Similarity	6.5057e-33	1.518e-31	1.48854	0.766479	2.71147	127	IFI44L XAF1 MX1 IRF7 ISG15 IFI6 OAS1 IFIT3 EPSTI1 EIF2AK2 MX2 LY6E IFI44 PLSCR1 OAS3 OAS2 USP18 ADAR DDX60 IFIT1 OASL HERC6 RSAD2 IFITM3 SAMD9 TRIM22 RTP4 BST2 DDX58 HLA-DPB1 IFITM1 IFI35 USP15 ISG20 HERC5 TRIM25 ITM2A STAT1 STAT2 HLA-DQA2 IFIT5 DTX3L UBE2N ATP5F1C CD53 UBE2L6 TNIP1 OTUB1 HLA-DRB5 TRIM5 IRAK4 IRF9 IFIT2 SEC14L1 IFI16
acute_cd8	3	timen	C7_IMMUNESIGDB	GSE26030_TH1_VS_TH17_DAY5_POST_POLARIZATION_UP	6.5198e-33	9.10855e-31	1.48854	-0.728674	-2.35762	149	IFI44L RSAD2 IFIT1 MX1 OAS1 IFIT3 IRF7 XAF1 MX2 CMPK2 OAS2 USP18 EPSTI1 ISG15 DDX60 HERC6 SAMD9L PARP9 IFI44 OAS3 IFI35 HELZ2 ISG20 OASL EIF2AK2 STAT1 BST2 DTX3L DHX58 RTP4 PARP12 STAT2 IFIH1 NMI ZCCHC2 HSH2D TNFSF10 TRIM5 UTP6 LAP3 IRF9 TMEM140 PARP14 KEAP1 SLFN5 TRAFD1 EYA3 VTA1 PARP11 EVI2A NOC3L IFIT2 PLAC8 LGALS3BP DAXX SIDT1 PML HMOX2 TLR3 RUVBL1 ZBP1 RNF213
acute_myeloid	7	covid	HZ_COVID19	Top 500 down genes for SARS-CoV-2 late-stage infection in human female blood from GSE161731	6.5198e-33	2.29196e-31	1.48854	-0.581277	-2.07916	437	EEF1B2 CSTA TPT1 RPL5 RPS3A MRPL33 RPL26 RPL15 RPS15A HINT1 CLEC4A RPS13 RPL7 HNMT RPL35A COX7A2L RPS7 RPS8 RPL34 AP1S2 RPS24 RPS23 TMA7 POLE4 RPL39 RPL4 HMGN3 PTRHD1 EEF1A1 RPS6 TOMM7 RPL30 RPL6 COMMD6 RPS27A RPL9 NDUFB5 NSA2 NPM1 LSM3 ATP5MG EIF3E RPS17 TMEM14C TOMM20 HIKESHI CARD16 RPL24 SEC11A CAMLG COX7A2 RNF7 HSBP1 RPL31 UQCRH RSL24D1 UQCRB RPL21 RBM3 RPS21 GTF2H5 IFT20 TBCA PFDN5 CALM2 EIF2S2 SS18L2 MRPS33 RPL23 ARPC3 RPS25 ERH RPL27 MKKS GDI2 ATP5PF RPL11 COX7C RPS27 RPS18 RPL41 VMA21 MCTS1 ATG3 UQCRQ NDUFS4 EID1 HSPB11 IGBP1 RPL22L1 TMEM70 RPS20 SF3B6 ATP5F1E RPL27A RPS29 SPTSSA RALA TIMM8B MRPS21 HDDC2 REEP5 HLA-DRA CLNS1A SRP9 BLOC1S2 TXN NDUFA4 RTRAF SUMO1 OSTC ECHDC1 AIF1 GIMAP2 EVI2A SEC11C NDUFB3 DBI VPS29 HMGB2 NDUFA5 GMFG ATP5PB TMEM126A NDUFA1 ATP5ME PAIP2 COX7B NUCKS1 DPY30 RBX1 TXNDC17 MTIF3 CEP57 BTF3L4 CD52 NDUFAB1 ATP5PO TPRKB SRP14 FXR1 SRGN POLR3GL CBX3 RWDD1 COX6C SNRPD2 SEM1 TSNAX VBP1 DMAC1 TMEM126B CLEC4D MRPL3 SNRPG HMGB1 NDUFB2 CMC2 SLC35A1 NDUFA6 PCMT1 ZNF22 VAMP7 LSM8 ZNF32 ATP5F1C GLRX3 POLR2K ZBED5 MAGOH SMIM10L1 SLIRP ZFAND1 DNAJC8 FKBP3 ENY2 ZNF277 SNRPD1 NIPSNAP3A S100A8 ATP6V1D ATP6V1G1 PMPCB BCL2A1 GALC MRPL48 SUB1 PPIA NDUFAF8 CUTC PPIG SNRPE PPA1 RGS18 DRAM2 RPL35 PARL PPA2 DLD MRPL40 ANP32E MS4A6A RARS2 KRCC1 ADH5 KYAT3 PSMB1 UBA3 HAUS1
acute_cd8	7	timen	C7_IMMUNESIGDB	GSE6269_FLU_VS_STREP_PNEUMO_INF_PBMC_UP	6.52141e-33	1.26828e-30	1.48854	-0.75774	-2.93577	146	IFI44L XAF1 IRF7 MX1 OAS1 IFI6 ISG15 IFIT3 STAT1 MX2 IFI44 OAS2 RSAD2 IFI35 TRIM22 OAS3 IFIT1 EIF2AK2 UBE2L6 DDX60 HERC6 USP18 LY6E GBP1 OASL PSMB9 PHF11 IFI16 NMI CHMP5 TYMP IFITM1 LGALS3BP HERC5 RTP4 SP110 CHST12 TRIM14 IFIH1 TRANK1 ADAR IRF9 IFITM3 PSME2 ERGIC2 PARP12 ZBP1 SETX PML IL2RG PTPRC MLEC HLA-A IFITM2 PPID PARP11 HLA-E MRPL42 HLA-B SLC25A11 GMIP BRD2 ACTN4 CALR MKLN1
acute_cd8	all	covid	HALLMARK	HALLMARK_INTERFERON_GAMMA_RESPONSE	6.59184e-33	1.09864e-31	1.48854	0.717177	2.31566	182	IFI44L IFIT1 IFIT3 RSAD2 CMPK2 MX1 USP18 OASL IFI27 IFI44 OAS3 ISG15 HERC6 XAF1 IRF7 PLSCR1 EPSTI1 EIF2AK2 MX2 DHX58 IFIT2 OAS2 DDX60 IFIH1 PARP12 RTP4 SAMD9L IFI35 LY6E HELZ2 MT2A DDX58 LAP3 TRIM25 IFITM3 CD38 BST2 TRIM14 ISG20 NMI ZBP1 PNPT1 ADAR STAT2 CD86 SP110 ZNFX1 STAT1 MYD88 LGALS3BP CMTR1 PSMA2 IFI30 BANK1 IRF9 PARP14 ST3GAL5 TRIM26 TNFSF10 ITGB7 MTHFD2 HLA-DQA1 PML CASP1 TDRD7 JAK2 TRIM21 ARL4A RBCK1 RNF31 PSME2 FGL2 PSMA3 UBE2L6 SERPING1 NCOA3 RIPK2 OGFR RNF213 IRF4 HLA-DMA CD274 TAP1
acute_myeloid	13	timen	HZ_COVID19	SARS Top 200 Predicted Genes from Geneshot AutoRIF via ARCHS4 Co-Expression Gene Similarity	6.59581e-33	8.20174e-32	1.48854	-0.762037	-2.83511	172	IFI6 MX1 IFITM3 IFIT3 SIGLEC1 APOBEC3A OAS1 MX2 EPSTI1 IRF7 TNFSF10 IFI44 OAS3 OAS2 LY6E RSAD2 STAT1 IFI35 PARP9 GBP1 IFI16 CCR1 OASL BST2 TYMP STAT2 ISG20 CMPK2 NAGK USP18 S100A11 LAP3 NMI PLSCR1 SP110 IFIH1 UBE2L6 DTX3L TAP1 PARP12 GLRX PSMB9 SHISA5 PML PSME2 ATP6V0E1 TRIM14 LGALS9 PARP10 LILRB1 IRF2 SECTM1 TRIM25 TRIM21 ZNFX1 CASP1 WARS NAPA IL1RN PSMB8 RAB8A IKBKG DHX58 LILRB2 OSCAR AGTRAP TCIRG1 GSDMD SP140 IFI30 HLA-A LY96 CD48 GBP2 MYD88 FBXO6 SLAMF7 UNC93B1 PSMB10 ACTR3 RBCK1 TRAFD1 LMAN2
acute_bcell	12	timen	C7_IMMUNESIGDB	GSE42021_TREG_PLN_VS_TREG_PRECURSORS_THYMUS_DN	6.6175e-33	1.06586e-29	1.48854	-0.810191	-3.39572	100	IFITM1 IFI6 IFI27 ISG15 MX1 IFI44L IFI35 IRF7 BST2 XAF1 OAS1 STAT1 SP110 UBE2L6 OAS2 TRIM22 HERC5 IFI44 PLSCR1 IFIT1 IFITM2 USP18 LY6E LAP3 PSMB9 TNFSF10 EIF2AK2 PHF11 ISG20 OAS3 SP100 IFI16 NMI CHMP5 STAT2 TRIM38 EHD4 OPTN TYMP RBCK1 TAP1 APOL6 SAMD9 STAT3 IFITM3 NAPA HLA-F ADAR SAMHD1
acute_myeloid	all	covid	C7_IMMUNESIGDB	GSE42021_TREG_PLN_VS_CD24LO_TREG_THYMUS_DN	6.79179e-33	7.87848e-31	1.48854	0.794828	3.03659	157	IFI27 USP18 IFI44L IFIT1 LGALS3BP IFITM1 IFI6 MX1 ISG15 OASL IFIT3 IFI44 HERC5 OAS3 SPATS2L LY6E IFITM3 OAS2 ISG20 HERC6 EIF2AK2 IFIH1 SAMD9 DDX60 MX2 GBP1 DDX58 IFI35 IRF7 CD38 OAS1 IFIT5 PARP12 STAT1 PML TRIM22 LAP3 IFI16 IL1RN PLSCR1 HOXA10 CFB TRIM5 UBE2L6 CMTR1 ADAR TAP1 PHF11 SP110 TRIM14 CDK18 APOBEC3B BST2 APOL1 IFITM2 NMI HLA-A TRIM21 TYMP TAP2 P2RY11 TDRD7 PTPN7 PSME2 EXT1 HLA-G SP100 NECTIN2 PSMB9 B2M PDLIM1 LAMP3 TRAF4 TREX1 NT5C2 TRIM38 MYO1E DDX24 IRF9
acute_cd4	1	timen	HZ_COVID19	SARS-Cov Top 200 Predicted Genes from Geneshot GeneRIF via ARCHS4 Co-Expression Gene Similarity	6.8161e-33	1.66994e-30	1.48854	-0.66751	-3.41295	152	IFI44L IRF7 MX1 IFIT3 OAS2 IFI44 OAS1 BST2 MX2 SAMD9L PARP10 LY6E SELL TRIM22 RAC2 SHISA5 UBE2L6 CD53 PSME2 NMI PSMB9 PARP9 SP110 HLA-C HELZ2 CORO1A STAT1 EPSTI1 TAP1 HLA-E PSMB10 LAP3 TNFSF10 GBP1 HLA-A CNPY3 HLA-B IRF9 CSK STAT6 IFI35 MGAT1 SASH3 OAS3 ISG20 ARHGAP9 GSDMD NCKAP1L NAGK OGFR PARP12 SYNGR2 CD48 APOL3 PTPN6 CASP1 VASP TRIM21 LGALS9 PSMB8 ARHGAP30 CYTH4 SH3BP1 RGS14 IRF2 ARPC3 LIMD2 PSME1 RPS6KA1
acute_bcell	all	timen	HZ_COVID19	Hydroxychloroquine Top 200 Predicted Genes from Geneshot AutoRIF via Tagger Co-Occurrence Gene Similarity	6.90069e-33	8.18882e-32	1.48854	-0.730631	-2.5246	171	IFIT3 IFI44L IFIT1 XAF1 USP18 ISG15 RSAD2 IFI44 OAS1 IFI6 MX1 MX2 IFITM1 OAS2 IRF7 OAS3 DDX60 EPSTI1 OASL IFIT2 PLSCR1 STAT1 HERC5 EIF2AK2 TRIM22 DDX58 IFI35 GBP1 DHX58 TLR7 STAT2 ISG20 LY6E IFI16 IFITM2 RTP4 CD180 IFITM3 IRF9 IFIH1 TRIM21 PARP12 ADAR IFIT5 ATG4C UBA7 TFEB
acute_cd4	7	timen	C7_IMMUNESIGDB	GSE19888_ADENOSINE_A3R_INH_PRETREAT_AND_ACT_BY_A3R_VS_TCELL_MEMBRANES_ACT_MAST_CELL_UP	6.9401e-33	1.86997e-30	1.48854	-0.809255	-3.16036	107	IFI44L XAF1 MX1 IRF7 ISG15 GIMAP4 MX2 OAS1 IFIT3 EIF2AK2 BST2 IFIT1 LY6E IFI44 OAS2 RSAD2 STAT1 TNFSF10 UBE2L6 CCL5 OASL IFI35 ISG20 EPSTI1 TAP1 OAS3 PARP9 RNF213 SP110 USP18 GIMAP7 CMPK2 SAMD9L NMI DTX3L PSMB9 CASP1 GSDMD DDX58 HERC6 IFITM3 SLFN5 PSME2 ADAR PSMB10 ZNFX1 PNP ZBP1 STAT2 DAXX DHX58 CYBC1 SAMHD1 PARP14 PTPRC PSMB8 IRF9 HLA-E PARP12 PSME1 TRIM21
acute_myeloid	6	timen	C7_VAX	GAUCHER_PBMC_YF_VAX_STAMARIL_UNKNOWN_AGE_7DY_UP	6.95205e-33	4.54201e-31	1.48854	-0.519913	-2.79312	248	IFI27 IFITM1 RSAD2 IFIT1 IFIT3 SAMD9L OTOF CD163 CHMP5 OAS2 MX2 IRF7 IFI44L SHISA5 PHF11 JUP NMI ISG20 LGALS3BP OAS3 GBP1 EPSTI1 XAF1 ADA2 PARP9 OAS1 SCARB2 PLSCR1 IFI6 HK3 SPATS2L SERPING1 TCN2 CMPK2 HELZ2 PARP10 DDX60 IFI30 CNDP2 PPM1K NEXN STAB1 IFI16 NCOA7 RAB8A GIMAP8 C3AR1 CUL1 ANKFY1 KIAA0319L SP110 UBE2L6 DDX58 IFITM3 IFI35 CCR1 TMEM123 ZNFX1 ZC3HAV1 PHACTR2 DYNLT1 MT2A SLC3A2 IFIH1 SAMD4A BST2 CD300C PIK3AP1 STAT1 AP5B1 NAGK LILRB1 GBP2 TAP2 GPBAR1 TNFSF10 IFIT2 TRAFD1 GBP5 TRIM22 RBCK1 SCIMP FBXO6 TRIM26 RTCB TOR1B PLAC8 SQOR SIL1 UBA7 OGFR TAP1 TRIM5 ABI3 BLVRA MYDGF ZBP1 DPYSL2 HSH2D APOBEC3A GADD45B TRIM21 PATL1 NUB1 APOL3 GBP4 NLRP3 STAT2 IFIT5 EIF2AK2 MYOF HMOX1 SLC2A6 MOV10 MX1 LHFPL2 VAMP5 MYD88 FFAR2 SMCO4 PARP12 ALDH3B1 KYNU SORT1 ABCA1 EPB41L3 HERC5 SP140 IDH2 RHBDF2 IL1RN
acute_myeloid	7	timen	HZ_COVID19	SARS Perturbation 357 Up Genes from GEN3VA Mouse Lung; Accession: GSE68820 ; Platform: GPL7202 ; Entry 4	6.96492e-33	1.83136e-31	1.48854	-0.694235	-3.47533	150	SIGLEC1 ISG15 RSAD2 SAMD9L XAF1 IFIT3 OAS3 IFITM3 EPSTI1 IFI44 IFIT1 PARP14 RNF213 IRF7 ZBP1 OAS2 CMPK2 ISG20 LGALS3BP OASL EIF2AK2 DDX58 HELZ2 IFIT2 OAS1 IL1R2 HSH2D PLAC8 ADAR IFI16 SP110 USP18 STAT2 PARP12 GBP5 TRIM25 IFI35 IFIH1 STAT1 PARP9 PML PARP10 NT5C3A APOL6 C3AR1 MLKL NLRC5 GBP4 SAMHD1 DHX58 HERC6 WARS VCAN HK3 PHF11 PARP11 TAP1 TMEM106A TCIRG1 SCIMP NAMPT THBS1 GRN CCL2
acute_cd4	13	covid	HZ_COVID19	SARS-CoV perturbation; 311 Up Genes from GEN3VA; Human bronchial epithelial 2B4 cells; Accession: GSE17400 ; Platform: GPL570; Entry 5	7.04309e-33	2.15206e-31	1.48854	0.80018	3.10442	112	ISG15 IFI44L IFIT3 MX1 IRF7 IFITM1 XAF1 OAS1 HERC5 SAMD9 IFI27 EIF2AK2 IFIT1 MX2 OASL SP100 MT2A EPSTI1 BST2 IFI35 IFI44 USP18 SAMD9L OAS2 IFITM3 ISG20 LGALS9 OAS3 TNFSF10 IFITM2 HSH2D LAP3 NMI TRIM22 IFI16 IFIT5 PHF11 DDX60 MT1X NT5C3A HLA-DRA DTX3L GBP1 SAMHD1 RNF213 TAP1 ZBP1 DDX58 MYD88 HELZ2 PARP9 TRIM21 SP110 PARP14 DDX60L KLF6 TIPARP PARP12 XRN1
acute_bcell	5	timen	C7_VAX	GAUCHER_PBMC_YF_VAX_STAMARIL_UNKNOWN_AGE_10DY_UP	7.11746e-33	3.67736e-31	1.48854	-0.828287	-2.60444	91	IFI44L XAF1 ISG15 IFI6 IRF7 IFITM1 IFIT3 MX1 OAS1 BST2 TRIM22 STAT1 MT2A EIF2AK2 PLSCR1 IFIT1 SAMD9L UBE2L6 EPSTI1 IFI35 IFI16 OAS2 SP110 PARP9 HERC5 IFI44 CASP1 TAP1 PSME2 LY6E TENT5A LAP3 CHMP5 LGALS9 NMI AIM2 PHF11 IFIT2 OAS3 IFI30 STAT2 DDX60 SHISA5 ABI3 PARP10 NAGK NAPA DRAP1 SDF2L1 PARP14 RAB8A ZBP1 PARP12 ADAR IFI27 PLAC8 SP140 HLA-A CYSLTR1 UBA7 NUB1 ADAP2 PML
acute_cd8	1	timen	C7_IMMUNESIGDB	GSE18791_CTRL_VS_NEWCASTLE_VIRUS_DC_4H_DN	7.24022e-33	1.50124e-30	1.48854	-0.763825	-2.40941	124	IFI44L MX1 RSAD2 IFIT1 IFIT3 XAF1 IRF7 ISG15 PLSCR1 MX2 IFI6 USP18 OAS2 EPSTI1 CMPK2 OAS3 PARP9 DTX3L IFI35 SAMD9L SAMD9 DDX60 IFI44 ISG20 HELZ2 HERC6 OASL HERC5 PPM1K DDX58 PARP14 DDX60L TAP1 IFIH1 DHX58 RTP4 PNPT1 MT2A PHF11 ADAR STAT2 TRIM21 ZNFX1 PML C1GALT1 TNFSF10 IFIT2 GFOD1 IFITM1 PATL2 NT5C3A TENT5A IFIT5 RNF213 APOL1
acute_cd8	3	covid	C7_IMMUNESIGDB	GSE21546_ELK1_KO_VS_SAP1A_KO_AND_ELK1_KO_DP_THYMOCYTES_UP	7.24022e-33	1.52863e-30	1.48854	0.677689	2.4538	146	IFIT3 IFIT1 RSAD2 MX1 OAS1 PLSCR1 IFI6 IFI27 OAS3 USP18 OASL EIF2AK2 DDX60 MX2 CMPK2 HERC6 IRF7 IFI35 PARP9 ISG15 IFIT2 IFIT5 LY6E DDX58 DDX60L PARP12 PPM1K SAMD9 MYD88 LAP3 DTX3L HELZ2 PNPT1 ARSA SP110 SAMD9L MT2A STAT2 DNAJA1 IFITM3 DIS3L2 STAT1 MOV10 PHF11 PARP14 TMEM140 SCAMP1 TRIM14 BST2 ADAR TRIM25 NT5C3A PATL2 TRIM21 IFITM1 AGTRAP MT1F LGALS3BP IFI16 SSBP2 RBCK1
acute_bcell	all	timen	C7_IMMUNESIGDB	GSE21546_UNSTIM_VS_ANTI_CD3_STIM_SAP1A_KO_AND_ELK1_KO_DP_THYMOCYTES_UP	7.34426e-33	8.75662e-31	1.48854	-0.835333	-2.72599	90	IFIT3 IFIT1 CMPK2 USP18 ISG15 OAS1 IFI6 IFITM1 IRF7 OAS3 DDX60 OASL PLSCR1 STAT1 IFI27 HERC5 HERC6 PARP9 TRIM69 EIF2AK2 BST2 DDX58 HELZ2 DDX60L IFI35 DTX3L STAT2 LGALS3BP LY6E IFI16 IFITM2 PHF11 TRIM25 BTN3A2 PPM1K IFITM3 IRF9 RNF213 SP110 TRIM21 PARP12 ADAR IFIT5 PSME2 NAPA PML MOV10 TDRD7 ABCA1 RBCK1 PARP14
acute_cd4	2	timen	HZ_COVID19	SARS-Cov Top 200 Predicted Genes from Geneshot AutoRIF via Tagger Co-Occurrence Gene Similarity	7.34897e-33	1.22866e-31	1.48854	-0.771419	-2.62964	129	IFI44L XAF1 MX1 ISG15 IRF7 OAS1 RSAD2 IFI6 IFIT3 IFIT1 MX2 ISG20 IFI35 BST2 CMPK2 HERC5 OASL OAS2 EPSTI1 STAT1 USP18 ICAM2 DDX60 SAMD9 GBP1 IFI44 EIF2AK2 DDX58 DTX3L IFI16 HERC6 OAS3 TRIM22 FKBP4 DHX58 LY6E PARP12 IFITM1 UBE2L6 IRF2 IFIH1 STAT2 IRF9 TRIM25 TRIM14 TRAT1 MYD88 ZBTB38 TRADD RTP4 UBA7
acute_myeloid	13	covid	HZ_COVID19	Top 500 up genes for SARS-CoV-2 infection in Rhesus macaques at Group 1 dose in Bronchoalveolar Lavage at 4 DPI from GSE156701	7.37428e-33	1.17169e-31	1.48854	0.709376	2.94722	238	IFI27 ISG15 IFI6 IFI44L MX1 SIGLEC1 LY6E IFIT3 IFI44 EPSTI1 RSAD2 OAS3 MX2 OAS1 IFIT1 OASL XAF1 STAT1 OAS2 APOBEC3A HERC5 EIF2AK2 IRF7 IFIT2 SAMD9 LGALS3BP CMPK2 USP18 IFIH1 ADAR CTSD PARP9 KLHDC7B HELZ2 STAT2 DDX60 CCR1 ZBP1 RABGAP1L APOL6 DYSF GRN SAMD4A HSH2D DDX58 IFIT5 MARCH1 TAP1 MS4A4A TRIM25 MYD88 SLFN5 TCN2 CNP TOR1B SELL ATP13A1 TCF4 CPT1A GIMAP6 FES GNLY MFSD12 PML TRIM5 THEMIS2 SCARB2 HPSE DHX58 TMEM123 ITGB7 MILR1
acute_cd8	9	timen	HZ_COVID19	Top 500 up genes for SARS-CoV-2 infection in Rhesus macaques at Group 2 dose in Bronchoalveolar Lavage at 4 DPI from GSE156701	7.40847e-33	5.01629e-31	1.48854	-0.785653	-2.58763	122	IFI44L XAF1 IFI6 ISG15 IRF7 MX1 ISG20 GIMAP4 PRF1 EIF2AK2 OAS1 BST2 PARP9 SAMD9 IFIT3 RSAD2 EPSTI1 STAT1 MX2 SAMD9L GZMB IFIT1 IFI16 OAS2 IFI27 IFITM1 UBE2L6 LY6E OASL DTX3L ADAR IFI44 TYMP DDX60 HERC5 SLFN5 PARP10 OAS3 HELZ2 APOL6 PHF11 KLRD1 DDX58 SAMHD1 SMCHD1 HERC6 ABI3 USP18 PYHIN1 FKBP5 PARP14 ZBP1 HSH2D SLAMF6 GIMAP6
acute_cd4	9	timen	HZ_COVID19	Top 500 up genes for SARS-CoV-2 infection in Rhesus macaques at Group 1 dose in Bronchoalveolar Lavage at 4 DPI from GSE156701	7.53154e-33	2.5306e-31	1.48854	-0.627507	-3.38553	175	IFI44L MX1 XAF1 IFI6 ISG15 OAS1 IRF7 IFIT3 IFIT1 OASL MX2 GIMAP4 RSAD2 EIF2AK2 SAMD9 OAS2 USP18 LY6E STAT1 DDX60 IFI44 CMPK2 HERC5 HELZ2 EPSTI1 PARP9 OAS3 IFI27 HERC6 SELPLG SLFN5 TRAFD1 STAT2 TAP1 DDX58 GIMAP6 BTN3A2 ADAR DHX58 ZBP1 PARP10 SAMHD1 ABI3 SH2D3C IL10RA MGAT1 IFIH1 TRIM25 CDC42SE1 APOL6 MYD88 CNP TRIM5
acute_bcell	all	covid	HZ_COVID19	SARS Top 200 Predicted Genes from Geneshot AutoRIF via AutoRIF Co-Occurrence Gene Similarity	7.60184e-33	1.12468e-31	1.48854	0.707222	2.37048	145	IFI44L IFIT3 IFIT1 IFI44 IFI6 OAS3 USP18 MX1 IFITM1 ISG15 OASL RSAD2 HERC5 MX2 HERC6 MT2A OAS1 IRF7 EPSTI1 EIF2AK2 IFIT2 DDX60 LGALS3BP IFITM3 IFI35 OAS2 GBP1 DDX58 DTX3L TLR7 SAMD9 LY6E STAT1 DHX58 IRF9 UBE2L6 IGFBP4 BST2 ISG20 IFITM2 TRIM26 IFIH1 IFIT5 STAT2 SAMHD1 IL12RB1 PSME2 TNFRSF1B TRIB1 TRIM56 TRIM25 RTP4 ADAP2 PSMA6 PIAS1 HIST1H1C HSPA1B IFI16 TBK1 RNF135 TICAM1
acute_cd8	6	timen	C7_IMMUNESIGDB	GSE21546_UNSTIM_VS_ANTI_CD3_STIM_SAP1A_KO_AND_ELK1_KO_DP_THYMOCYTES_UP	7.68926e-33	1.0404e-30	1.48854	-0.839944	-3.37583	89	IFIT1 IFIT3 IRF7 OAS1 IFI6 IFI27 ISG15 DDX60 CMPK2 PLSCR1 USP18 HERC6 HELZ2 HERC5 DDX58 PARP9 BST2 DTX3L IFI35 EIF2AK2 OASL PPM1K STAT2 IFITM1 STAT1 DDX60L OAS3 PARP12 IFITM3 SP110 PHF11 PARP14 BTN3A2 LY6E RNF213 ADAR IFITM2 TRIM69 MOV10 TRIM21 CMKLR1 TRIM25 IFI16 IFIT5 THEMIS2 PML IRF9 TMEM186 RBCK1 HLA-E BTN3A1 KIR3DX1 AGTRAP HLA-C ITPKB GNAL
acute_myeloid	10	covid	HZ_COVID19	Top 500 up genes for SARS-CoV-2 infection in Rhesus macaques at Group 1 dose in PBMCs at 2 DPI from GSE156701	7.74664e-33	4.41558e-30	1.48854	0.548438	1.9837	391	IFI27 LGALS3BP SIGLEC1 IFITM1 SERPING1 MT1X RSAD2 MT1E CDKN1A C1QA IFI44L PLAC8 IFIT1 XAF1 CCR1 ZBP1 HES4 ISG15 ADM IFIH1 TRIM38 GIMAP4 TRIM14 CD300E IFI6 USP18 SPATS2L ZCCHC2 IL1RN ACP2 ODF3B MARCKS C2 ADA SPTLC2 RASGEF1B SIGLEC14 OASL MT2A IFI44 KCNMA1 LY6E TMEM123 RTP4 TLR7 RNF114 ISG20 MX2 OAS3 EPHB2 DYNLT1 MS4A4A TNFSF10 DLGAP4 HEXA IRF7 MAFB RIN1 ADAMTSL4 LSM2 ADAP2 MX1 TAP1 SH2B2 CD163 STAT1 SDC3 CNDP2 PML IFIT3 OAS1 CYSLTR1 ETV7 HSH2D KLHDC7B TRIM22 SMCHD1 APOBEC3H SP100 SLC3A2 NCOA7 DDX58 MRPL40 GBA TCF7L2 EPB41L3 PARP9 IFI35 ADAR GLRX RAB8A VRK2 PTPRO GIMAP6 SMPDL3A DCPS GNGT2 ELF4 IQSEC2 INPP5D CD93 FABP5 ERP29 PLSCR1 GM2A TRIM25 NOC4L HERC6 TFEC RIN2 XAB2 PLA2G16 CNP CD86 IL27 CD300C HARS LYSMD2 AMDHD2 CTSC MILR1 SLC25A20 CPNE8 IL15 IFI16 CTNNBL1 C1QB LTBR FCGR3B LGALS8 CORO1B TNFSF13B ZNFX1 IFIT2 TIMP1 CBR1 CUL1 PRKD2 OAS2 EPSTI1 IDH1 SCLT1 SAMD4A PDIA6 HELZ2 POR FKBP5 NAGPA SCARB2 MAGED2 DEFB1 RRBP1 STAT2 PARP12 CASP5 TRIM5 MKNK1 VAMP5 TRIM44 APOL2 ERAP2 CD38 SLC35F6 PHACTR2 EMILIN2 EIF2AK2 CHMP4A SRGAP2 IFIT5 PHF11 TMEM60 GTPBP2 KLF11 TMEM109 TNFSF13 ANXA4 CMPK2 TMEM140 KMO DTX3L PLXNB2 CYFIP1 NFKBIE DDX60L XPO1 MYO7B DDX39A SNX6 PIK3AP1 TRIM26 ATP13A1 HERC5 GLS MGAT1 CSRNP1
acute_cd8	9	timen	HZ_COVID19	Top 500 up genes for SARS-CoV-2 infection 48 hpi in human alveolar organoids for GSE152586	7.76214e-33	5.01629e-31	1.48854	-0.66556	-2.28631	250	IFI44L XAF1 IFI6 ISG15 IRF7 MX1 ISG20 EIF2AK2 OAS1 BST2 IFI35 PARP9 PLSCR1 SAMD9 IFIT3 RSAD2 EPSTI1 STAT1 MX2 SAMD9L TRIM22 SP110 IFIT1 IFI16 TXNIP OAS2 TAP1 IFI27 SP100 MT2A GBP1 IFITM1 SHISA5 PSMB9 CHMP5 UBE2L6 LY6E OGFR PPM1K IRF2 OASL DTX3L ADAR IFI44 TYMP DDX60 HERC5 SLFN5 PARP10 OAS3 MAT2B CTSC HELZ2 APOL6 PHF11 PSMB8 CCND3 TNFSF10 DDX58 SAMHD1 DDX60L HERC6 LAP3 USP18 NMI LGALS9 RARRES3 PARP14 ZBP1 HSH2D RNF213 FBXO6 ZNFX1 CARD16 IFITM3 TRANK1 PSMB10 TMEM123 TSC22D4 BRD2 STAT2 N4BP1 TRIM14 ZC3HAV1 PARP12 BAZ1A SNX6 IFIT5 RBCK1 N4BP2L2 ST3GAL1 CYTH1 BTN3A3 MKRN1 BTN3A1 CASP1 PML
acute_myeloid	13	timen	C7_IMMUNESIGDB	GSE21360_NAIVE_VS_QUATERNARY_MEMORY_CD8_TCELL_DN	7.77542e-33	1.2349e-30	1.48854	-0.789646	-2.88371	145	IFI27 IFI44L IFI6 ISG15 MX1 IFITM3 IFIT3 OAS1 XAF1 MX2 IFITM1 IFIT1 IRF7 IFI44 OAS3 OAS2 RSAD2 IFI35 IFIT2 SAMD9 TRIM22 OASL BST2 IFITM2 HERC5 CHMP5 DDX60 STAT2 ISG20 USP18 EIF2AK2 LAP3 NMI PLSCR1 SP110 DDX58 IFIH1 UBE2L6 PHF11 TAP1 PARP12 PML ADAR APOL6 NADK NOL8 TRIM21 CASP1 SP100 DHX58 ZCCHC2
acute_myeloid	13	timen	C7_IMMUNESIGDB	GSE14000_UNSTIM_VS_4H_LPS_DC_TRANSLATED_RNA_DN	7.88344e-33	1.2349e-30	1.48854	-0.856797	-2.96527	97	IFI27 IFI44L ISG15 MX1 IFIT3 APOBEC3A OAS1 XAF1 MX2 EPSTI1 IFITM1 IFIT1 IRF7 TNFSF10 IFI44 OAS2 RSAD2 STAT1 PARP9 SERPING1 GBP1 IFIT2 OASL HERC5 ISG20 CMPK2 USP18 SLC31A2 DDX60L NT5C3A SP110 DDX58 IFIH1 UBE2L6 DTX3L BCL2A1 ACSL1 APOL6 DYNLT1 NAMPT LILRB3 TRIM69 APOBEC3G SLFN5 MTHFD2 CFLAR GBP5 TOR1B PPM1K NLRC5 CKAP4 PNPT1 NCOA7 CD48 GBP2 CNP CCL4 GCH1 MYD88 TCF7L2 SLAMF7
acute_cd8	1	covid	HZ_COVID19	Hydroxychloroquine Top 200 Predicted Genes from Geneshot AutoRIF via ARCHS4 Co-Expression Gene Similarity	7.89143e-33	2.11941e-31	1.48854	0.709493	2.35703	145	IFIT3 MX1 IFIT1 OAS1 RSAD2 OASL XAF1 CMPK2 OAS3 ISG15 IRF7 USP18 IFI44 MX2 LGALS9 PLSCR1 PARP9 EPSTI1 DDX60L HERC5 SAMD9L TYMP IFI35 TRIM22 DHX58 IFIT5 IFIT2 DDX58 DTX3L OAS2 N4BP1 DDX60 RTP4 STAT1 ZNFX1 PARP10 SP110 IFIH1 MYD88 NAPA GBP1 CASP1 NAMPT PARP12 TRIM25 TAP1 ISG20 IL15RA STAT2 PML ITGAX THEMIS2 EHD1 TNFSF10 TRIM21 IRF9 GRN CYBB LILRB1
acute_cd8	5	timen	HALLMARK	HALLMARK_INTERFERON_GAMMA_RESPONSE	7.89143e-33	1.77557e-31	1.48854	-0.714011	-2.41823	158	IFI44L XAF1 IRF7 MX1 RSAD2 IFIT3 ISG15 IFI27 MX2 OAS2 OAS3 PLSCR1 ISG20 IFI44 EIF2AK2 DDX60 EPSTI1 IFIT1 SAMD9L HERC6 IFI35 BST2 HELZ2 STAT1 STAT2 CMPK2 USP18 TRIM14 IFIH1 DDX58 SP110 LY6E IRF9 PARP12 TXNIP OASL UBE2L6 DHX58 PARP14 CD38 MT2A SAMHD1 NMI TNFSF10 PSMB9 ADAR JAK2 SLAMF7 PNPT1 TRIM25 ZNFX1 TAP1 IFITM3 IRF2 CASP1 RNF213 FGL2 OGFR LAP3 NCOA3 PML MYD88 ARID5B CMKLR1 GBP4 RTP4 APOL6 IL10RA PIM1 IFIT2 RBCK1 BPGM PSMB8 RNF31
acute_cd8	8	covid	C7_VAX	HOWARD_NEUTROPHIL_INACT_MONOV_INFLUENZA_A_INDONESIA_05_2005_H5N1_AGE_18_49YO_3DY_UP	7.93693e-33	1.13559e-31	1.48854	0.846511	2.83356	82	IFI44L MX1 OAS1 IFI6 ISG15 IFIT3 PLSCR1 XAF1 RSAD2 HERC5 OASL EIF2AK2 USP18 IFIT1 IFI44 CMPK2 EPSTI1 OAS3 IFITM3 SAMD9L IFI35 BST2 OAS2 LY6E LAP3 HERC6 MT2A TRIM22 PPM1K DDX60 SPATS2L IFIT5 IFIT2 IFIH1 ECHDC2 KLHDC7B PARP12 RTP4 ZCCHC2 PARP14 PNPT1 MOV10 DHX58 ZBP1
acute_myeloid	13	acuity_maxn	C7_IMMUNESIGDB	GSE10325_LUPUS_BCELL_VS_LUPUS_MYELOID_DN	7.99156e-33	7.7614e-30	1.48854	0.637775	3.29641	183	CTSD VCAN SLC11A1 CYP1B1 MAFB C5AR1 CD163 STAB1 LRP1 UPP1 SERPINA1 GLUL FTL CTSB HK3 TBXAS1 CTSA ASGR1 APOBEC3A ANPEP PECAM1 APLP2 MARCO LILRB2 LILRB1 TSPO TLR2 MYO1F S100A4 S100A6 TALDO1 S100A11 CEBPB CREG1 TIMP1 HMOX1 MSRB1 SAT1 FLVCR2 CRISPLD2 CFD HNMT PLIN3 NACC2 BLVRB ITGAM GNS DUSP6 CD36 SLC7A7 LILRB3 DMXL2 CD93 CLEC7A RAC1 C3AR1 DYNLT1 NAIP RXRA LST1 QSOX1 MPP1 LAMP1 TMEM127 FBP1 PLXND1 HPSE ATP6V1B2 TYROBP SLC36A1 SDCBP SECTM1 NPL TNFRSF1B FCER1G BEST1 FCGR1B PSAP GNA15 TBC1D2 KIAA0513 FCGR2A PLOD1 DAPK1
acute_cd4	9	timen	C7_IMMUNESIGDB	GSE10325_CD4_TCELL_VS_LUPUS_CD4_TCELL_DN	8.001e-33	1.02139e-30	1.48854	-0.721121	-3.68096	122	IFI44L MX1 XAF1 IFI6 ISG15 OAS1 IRF7 IFIT3 IFIT1 OASL MX2 RSAD2 EIF2AK2 TRIM22 SAMD9 OAS2 ISG20 IFI35 USP18 STAT1 DDX60 IFI44 HERC5 OAS3 PLSCR1 IFI27 SP100 PHF11 HERC6 IFITM1 GBP1 RTP4 PSMB9 IFI16 TRAFD1 CASP1 NMI TAP1 SPATS2L SP110 DHX58 LAP3 UBE2L6 PFKP PARP12 HLA-B HLA-DQA1 IFIH1 APOL1 MYD88
acute_cd4	14	timen	HZ_COVID19	Top 500 up genes for SARS-CoV-2 infection in Rhesus macaques at Group 1 dose in PBMCs at 2 DPI from GSE156701	8.02776e-33	7.17147e-31	1.48854	-0.715518	-2.61626	181	IFI44L IFI6 XAF1 IRF7 ISG15 MX1 BST2 OAS1 TRIM22 SP100 IFIT3 ISG20 EIF2AK2 MX2 EPSTI1 PLSCR1 OAS2 STAT1 GIMAP4 PARP9 RSAD2 IFI35 LY6E IFI44 DDX60 IFI16 DTX3L UBE2L6 SLFN5 GBP1 CARD16 DRAP1 MT2A IFITM1 OAS3 TAP1 FKBP5 NMI PHF11 PARP10 CHST12 PLAC8 CCND3 TNFSF10 HELZ2 PSME2 CASP1 ABI3 NUB1 ZNFX1 CD38 SPN PARP14 SNX6 DDX58 SMCHD1 TYMP OASL TRIM14 NAPA TMEM123 RAB8A CTSC HSH2D APOL6 IFI27 ADAR GIMAP6 PSMB10 TRAFD1 TRIM38 TRANK1 SLC3A2 FAM111A DDX60L MVP CBR1 RARRES3 CNDP2 XPO1 GLRX DDX39A HERC5 OGFR LAP3 ARHGEF3 SAMHD1 MAP4 PML XRN1 APOBEC3C
acute_cd8	2	covid	HZ_COVID19	Hydroxychloroquine Top 200 Predicted Genes from Geneshot AutoRIF via AutoRIF Co-Occurrence Gene Similarity	8.03622e-33	9.08093e-32	1.48854	0.737528	2.44269	164	IFI44L MX1 IFIT3 IFI6 OAS1 IFIT1 RSAD2 IFI44 IRF7 OASL EPSTI1 OAS3 ISG15 EIF2AK2 XAF1 MX2 PLSCR1 USP18 OAS2 HERC5 IFIH1 LY6E STAT1 DHX58 IFITM3 PARP12 RTP4 TRIM22 STAT2 IFI35 DDX60 ISG20 IFIT5 DDX58 IFIT2 GBP1 MOV10 BST2 ADAR IFITM1 IRF9 LAMP2 UVRAG ATG3 TNFSF10 IFNAR1 ATG14 NBR1 MAP1LC3A BNIP1
acute_cd8	2	timen	C7_IMMUNESIGDB	GSE37533_PPARG1_FOXP3_VS_FOXP3_TRANSDUCED_CD4_TCELL_PIOGLITAZONE_TREATED_UP	8.04426e-33	1.7571e-30	1.48854	-0.727481	-2.48303	155	IFIT1 IFI44L RSAD2 MX1 IFIT3 OAS1 IRF7 XAF1 IFI6 OAS3 OAS2 MX2 ISG15 PLSCR1 ISG20 HERC6 USP18 SAMD9 DDX60 IFI35 IFI44 DDX58 OASL DHX58 HERC5 EIF2AK2 NMI IFI27 RTP4 SPATS2L TRANK1 BST2 TRIM5 IFI16 N4BP1 LGALS9 PARP12 PHF11 TNFSF10 TRIM25 SP110 IFIH1 TRIM38 CMTR1 ADAR TRIM14 IFIT2 PSMB9 MYD88 PARP4 CASP1 PSEN1 OGFR UBE2L6 LY6E CNP NBN SAMHD1 SOCS2 EFR3A PML PSMB8 NFYB IFIT5 SPTLC2 SNX11 RBCK1 TOR1B EBAG9 TRADD IFITM1 TREX1 BLZF1 ELF4 APOBEC3G
acute_cd4	12	timen	C5_GO_CC	GOCC_RIBOSOMAL_SUBUNIT	8.08493e-33	1.54018e-30	1.48854	0.731836	3.30765	131	RPS3A RPL3 RPS14 RPL27 RPL5 RPS4X RPS6 RPL27A RPL18 RPL4 RPS9 RPS3 RPL9 RPS11 RPLP0 RPS5 RPL7A RPS18 RPS8 RPS2 RPS19 RPL39 RPS26 RPSA RPL10 RPS13 RACK1 RPL21 RPL13 RPS15A RPL34 RPL38 RPL29 RPL35 RPS27A RPS28 RPL15 RPL32 RPL10A RPL6 RPL26 RPLP1 RPLP2 RPS21 RPL13A RPS27 RPL18A RPL19 RPS10 RPL37 RPS12 RPL23A RPL41 RPL17 RPL24 RPL8 RPS23 RPS24 MRPS15 MRPL9 RPL7 RPL35A UBA52 RPL11 RPS29 RPS16 RPL30 RPL22 RPL36A MRPL33 RPL23 RPL31 RPL36 RPS25 RPL37A RPS15 MRPL55 RPL14 RPS7 MRPL57 MRPL10 MRPL54
acute_cd4	2	timen	HZ_COVID19	500 genes up-regulated by SARS-CoV-2 (0.2 MOI) in human A549 cells from GSE147507	8.18101e-33	1.28731e-31	1.48854	-0.618238	-2.18601	330	IFI44L XAF1 MX1 ISG15 IRF7 OAS1 IFI6 IFIT3 IFIT1 ISG20 IFI27 IFI35 PARP9 BST2 CMPK2 PLSCR1 HERC5 OASL OAS2 TYMP STAT1 USP18 DDX60 SAMD9 SAMD9L SP100 HELZ2 GBP1 IFI44 EIF2AK2 DDX58 DTX3L DDX60L IFI16 HERC6 OAS3 PTGER2 LAP3 PARP10 PARP12 SP110 PHF11 RHOB IFITM1 ODF3B NMI ZNFX1 UBE2L6 IFIH1 PNPT1 STAT2 PARP14 SUPT16H IRF9 APOL6 TAP1 ADAR PRPF38B TRIM25 GPCPD1 ZC3HAV1 HERC4 TRIM14 SMARCA5 MYD88 TMEM123 DNAJA1 CD55 STAT4 ADAM10 TRIM21 LGALS3BP CHORDC1 CBX1 APOL1 UBA7 APIP PML CWC22 PSIP1 TRANK1 IFIT5 DDX5 NSRP1 GBP3 SAMHD1 HSPA4 THOC2 THEMIS2 RNF31 PSMB8 NFYB
acute_cd4	2	timen	HZ_COVID19	500 up regulated genes in A549 cells infected with COVID-19 extracted from GSE147507	8.18101e-33	1.28731e-31	1.48854	-0.618238	-2.18601	330	IFI44L XAF1 MX1 ISG15 IRF7 OAS1 IFI6 IFIT3 IFIT1 ISG20 IFI27 IFI35 PARP9 BST2 CMPK2 PLSCR1 HERC5 OASL OAS2 TYMP STAT1 USP18 DDX60 SAMD9 SAMD9L SP100 HELZ2 GBP1 IFI44 EIF2AK2 DDX58 DTX3L DDX60L IFI16 HERC6 OAS3 PTGER2 LAP3 PARP10 PARP12 SP110 PHF11 RHOB IFITM1 ODF3B NMI ZNFX1 UBE2L6 IFIH1 PNPT1 STAT2 PARP14 SUPT16H IRF9 APOL6 TAP1 ADAR PRPF38B TRIM25 GPCPD1 ZC3HAV1 HERC4 TRIM14 SMARCA5 MYD88 TMEM123 DNAJA1 CD55 STAT4 ADAM10 TRIM21 LGALS3BP CHORDC1 CBX1 APOL1 UBA7 APIP PML CWC22 PSIP1 TRANK1 IFIT5 DDX5 NSRP1 GBP3 SAMHD1 HSPA4 THOC2 THEMIS2 RNF31 PSMB8 NFYB
acute_cd8	8	covid	C7_IMMUNESIGDB	GSE21360_NAIVE_VS_QUATERNARY_MEMORY_CD8_TCELL_DN	8.1892e-33	2.17514e-30	1.48854	0.746105	2.5856	155	IFI44L MX1 IFI27 OAS1 IFI6 ISG15 IFIT3 PLSCR1 XAF1 RSAD2 HERC5 OASL EIF2AK2 USP18 IFIT1 IFI44 IRF7 MX2 OAS3 IFITM3 IFI35 BST2 OAS2 IFITM1 SAMD9 LAP3 HERC6 ADAR CHMP5 TRIM22 DDX60 IFIT5 IFIT2 CD38 ISG20 STAT2 IFIH1 NMI SP100 PARP12 RTP4 ZCCHC2 IFITM2 N4BP1 SP110 CUL4A TRAFD1 GOSR1 DHX58 FAM98A CHST12 DDX58 EIF2S1 TRIM38 RBM22 DDX18 IRF9
acute_cd8	4	timen	HZ_COVID19	500 genes up-regulated by SARS-CoV-2 in Calu-3 cells from GSE148729	8.25052e-33	1.92361e-31	1.48854	-0.639251	-2.53175	280	IFI44L IRF7 OAS1 XAF1 MX1 RSAD2 IFIT1 ISG15 IFI6 IFIT3 OAS2 SAMD9L PARP9 MX2 CMPK2 STAT1 DDX60 OAS3 EPSTI1 IFI44 USP18 OASL BST2 IFI35 HERC6 GBP1 SAMD9 IFI27 DDX58 HELZ2 HERC5 PARP10 TRIM22 ISG20 DTX3L TRIM69 TAP1 IFI16 PPM1K LY6E LGALS9 UBE2L6 NMI LAP3 TNFSF10 RTP4 DHX58 SLFN5 CASP1 IL7R TYMP SP100 BTN3A2 SP110 TXNIP IFITM1 TRANK1 PSMB9 CNP PSMB8-AS1 DDX60L MT2A PARP12 APOL2 PSMB10 BTN3A3 HSH2D GBP3 GBP4 IFIH1 STAT2 ADAR IRF9 PNPT1 IKZF3 APOBEC3G TRIM14 TRAFD1 PARP14 ZBP1 LAMP3 PSMB8 SAMHD1 OGFR TRIM5 N4BP1 BTN3A1 RNF213 MYD88 IFIT5 KIAA0040 TRIM21 GBP5 IFIT2 ZNFX1 ZC3HAV1 APOL1 MOV10
acute_cd8	4	covid	C7_IMMUNESIGDB	GSE42021_TREG_VS_TCONV_PLN_UP	8.32581e-33	1.67418e-30	1.48854	0.713685	2.36331	158	IFI44L MX1 OAS1 OASL XAF1 IFIT3 RSAD2 EIF2AK2 ISG15 PLSCR1 IFIT1 IFI44 IRF7 DDX60 OAS2 OAS3 HERC5 HERC6 USP18 IFI27 IFIT5 MX2 DDX58 LAP3 IFIT2 IFI35 TYMP BST2 TRIM22 IFITM1 RTP4 IFITM3 PHF11 LAMP3 IFIH1 ISG20 SP100 SAMD9 NMI MYD88 IL10RB TRIM5 ADAR TRIM21 EHD4 STAT1 SPATS2L DCP1A TOP1 TRANK1 IFI16 PARP12 OGFR NAPA SP110 TRIM14 GBP1 RPS6KA5 CALCOCO2 APOL6
acute_cd8	4	timen	HZ_COVID19	MERS-Cov Top 200 Predicted Genes from Geneshot GeneRIF via AutoRIF Co-Occurrence Gene Similarity	8.33455e-33	1.92361e-31	1.48854	-0.755896	-2.84671	141	IFI44L IRF7 OAS1 MX1 RSAD2 IFIT1 ISG15 IFI6 IFIT3 OAS2 MX2 PLSCR1 STAT1 DDX60 OAS3 EPSTI1 IFI44 USP18 OASL BST2 IFI35 HERC6 EIF2AK2 GBP1 SAMD9 DDX58 HERC5 TRIM22 ISG20 DTX3L IFI16 LY6E UBE2L6 RTP4 DHX58 IRF2 IFITM1 PSMB9 IRF3 GBP4 IFIH1 STAT2 ADAR IRF9 TRIM25 HSPA8 RNF5 PSMB8 SAMHD1 IL10RB IFIT5 IFIT2 ZC3HAV1 ABCF1 RNASEH2A AIM2 LGALS3BP FCRL3
acute_myeloid	14	covid	C7_IMMUNESIGDB	GSE42021_TREG_PLN_VS_CD24LO_TREG_THYMUS_DN	8.4078e-33	8.11857e-30	1.48854	0.861727	2.80935	84	IFI27 IFI44L LY6E IFITM1 ISG15 MX1 ISG20 EIF2AK2 IFI6 UBE2L6 PLSCR1 OAS1 IFITM3 USP18 IFI44 STAT1 IFI35 BST2 IFITM2 PSMB9 SP110 CD38 LAP3 PSME2 OAS2 HLA-A IFI16 MX2 NMI SP100 HERC5 TAP1 PHF11 SPATS2L HLA-C IFIT3 TYMP ADAR TRIM22 B2M HLA-E SAMD9 HLA-B HLA-F
acute_cd8	7	timen	C7_IMMUNESIGDB	GSE21546_ELK1_KO_VS_SAP1A_KO_AND_ELK1_KO_DP_THYMOCYTES_UP	8.57687e-33	1.60388e-30	1.48854	-0.766996	-2.93814	134	IRF7 MX1 OAS1 IFI6 ISG15 IFIT3 STAT1 SAMD9L PARP9 MX2 PLSCR1 RSAD2 IFI35 BST2 OAS3 IFIT1 EIF2AK2 CMPK2 DDX60 HERC6 USP18 LY6E SAMD9 HELZ2 PPM1K OASL MT2A PHF11 TRIM69 IFI16 DDX58 SHISA5 IFITM1 DDX60L LAP3 STAT2 BTN3A2 LGALS3BP IFIT2 SP110 IFI27 TRIM14 RNF213 DTX3L ADAR IRF9 IFITM3 MPLKIP PSME2 PNPT1 IFIT5 DNAJA1 PARP14 MYD88 TRIM25 SUGT1 RBCK1 PARP12 HLA-A HLA-C MOV10 IFITM2 HLA-E TOB2
acute_cd8	8	timen	C7_VAX	NAKAYA_PBMC_FLUMIST_AGE_18_50YO_7DY_DN	8.69356e-33	8.60205e-32	1.48854	0.50724	2.21748	625	ATF7IP2 OSER1 ISCA1 PMAIP1 PDE4D NINJ1 PER1 NR4A2 ENC1 B3GNT2 RNF139 TENT5C BTG3 HAUS3 YPEL5 CSRNP1 DUSP10 WHAMM MED30 BNIP1 CD83 MGAT4A JMJD6 ETF1 RIOK3 ATG2A MTHFD2L STK17B VTI1A ZNF350 UBE2J1 PIM3 ARIH2 GTF2B CBX4 SBDS EIF1 SLC7A5 KBTBD2 ZBTB1 CCDC59 RNMT RSL24D1 GABARAPL1 LEPROTL1 CWC15 BCL3 PDE4B SDE2 MAPK1IP1L AP3M2 SP3 SLC25A36 ING3 PELI1 MEF2D HNRNPL SERPINB1 BIRC3 BCAS2 MPC2 BZW1 FBXO33 WTAP STRAP UQCRC2 DDX6 TIPARP ZFX STX11 ELF2 ARHGEF7 IDI1 RPF1 GET4 CDK17 PPIF ELL2 VPS37B TIFA CREBRF DDX47 BACH1 NRAS GADD45A ZNF644 BNIP3L FBXO28 WBP11 EIF1B DDIT3 TWF1 PCGF5 CMTM6 RAP2C MXD4 FOSL2 SERTAD1 RBBP6 NECAP1 PAIP2 KDM2A DYRK2 PELO UHRF1BP1L FNIP1 DBF4 DUSP11 CREM SAMSN1 EPB41L4A-AS1 PRDX6 ERN1 C6orf226 DUSP5 NSMCE3 GMFB BCL10 BAG3 PCIF1 USP36 PAPOLA C18orf21 EAPP ZNF394 BCLAF1 KANSL2 JUND AKAP8 GSPT1 RAB18 KLF3 HMGXB4 MRPL47 COPS2 IDS MMADHC SUMO3 NUDT4 ARMH3 YTHDF3 AKIRIN2 TBPL1 PIK3R1 SNHG8 RNF11 ARPC5L MXD1 HSPA9 ZNF267 DNAJC3 PRPF4B PPM1A PRELID3B MFSD14A TMEM243 KLHDC2 MAP1LC3B HNRNPA0 MAP2K3 SERTAD2 RCL1 ZNF622 RAB2A RFLNB SAR1A RLF CTBS HIF1A NUP58 CDKN1B TFAM KRR1 PTP4A1 RSRC2 RC3H2 CLP1 MAPKAPK2 MTERF4 SNRK PPP1R15B RPRD1B NR1D2 REL ZNF331 RAD23B ODC1 SELENOK HMGCS1 RNF138 RAB1A GOLT1B COX4I1 MIR22HG PTGER4 CACUL1 UBAP1 FBXO21 ZNF639 SNIP1 CLEC2B CCNT2 FBXO7 NAMPT TFRC SOD2 COIL PTPMT1 PKN2 BNIP2 RMND5A SS18L2 HINT1 VAPA BEX4 GYPC TMEM167B IKZF5 KAT7 SLC2A3 HSPA13 SERINC5 PNPLA2 AKIP1 RIPK2 MOAP1 KLHL28 UGCG SNRPA1 NDEL1 C3orf38 ZFAND2A TSPYL4 TM2D3 MAPK6 NUP98 RBM33 TIMM23 ELL CDADC1 SPTY2D1 TOPORS PIGB NR4A3 SGTB GPR18 POLR2M SIAH2 CDC42 PDZD8 G3BP2 TNIP1 IP6K2 MAP2K7 C16orf72 CNOT8 RBM48 RBM7 SF3A1 LPAR2 KIAA1143 MED21 C1D HBP1 LMTK2 PNPLA8 TRIM13 RNF6 TP53BP2 KMT2E NGDN CCL28 NRBF2 GNA13 ALG13 POLR3F SEC14L1 UBE2G1 RORA SAMD8 CDC40 MCPH1 JMJD1C SNRNP27 R3HDM4 MAX HIP1R BUD31 JADE1 FEM1B ABHD13 SIK3 DCAF16 ZNHIT3 ZNF655 ZNF326 KDM6B
acute_bcell	all	covid	C7_IMMUNESIGDB	GSE42021_TREG_PLN_VS_CD24LO_TREG_THYMUS_DN	8.76019e-33	1.08784e-30	1.48854	0.720322	2.41574	138	IFI44L IFIT3 IFIT1 IFI44 IFI6 OAS3 USP18 MX1 IFITM1 PLSCR1 ISG15 OASL HERC5 MX2 HERC6 IFI27 OAS1 IRF7 EIF2AK2 DDX60 LGALS3BP IFITM3 NMI IFI35 OAS2 LAP3 GBP1 DDX58 SAMD9 LY6E STAT1 SPATS2L TDRD7 IRF9 CMTR1 TRANK1 UBE2L6 BST2 TYMP TRIM22 TRIM5 PML ISG20 ADAR PHF11 MYD88 TRIM21 LAMP3 NR4A1 IFITM2 IFIH1 IFIT5 TRIM14 CD38 TREX1 SAMHD1 PSME2 PARP12 MEF2D RNF113A SLC9A8
acute_cd4	2	covid	C7_IMMUNESIGDB	GSE42021_CD24HI_VS_CD24LOW_TREG_THYMUS_DN	8.76019e-33	4.71006e-30	1.48854	0.739918	2.4506	116	IFI44L MX1 XAF1 IFIT3 IFI6 OAS1 EIF2AK2 ISG15 OASL IFI44 RSAD2 IFIT1 IRF7 MX2 PLSCR1 HERC5 IFI27 SP100 IFI35 OAS2 USP18 LAP3 SAMD9 OAS3 SP110 PHF11 HERC6 TRIM22 MYD88 CD164 DDX60 IFIT5 ISG20 IFITM3 TRIM38 CCNK MECP2 SPATS2L CDK17 DDX58 IFIH1 IRF9 ADGRE5 IFITM1 IFIT2 SELL GTF2B CNP CHMP5 TGS1 RBCK1 CMTR1 ELF1 TRAFD1 TRANK1 BST2 TRIM5 IFI16 TRIM14
acute_cd8	7	covid	HZ_COVID19	Top 500 up genes for SARS-CoV-2 infection in Rhesus macaques at Group 1 dose in PBMCs at 2 DPI from GSE156701	8.76019e-33	1.96228e-31	1.48854	0.639784	2.35266	280	IFI44L XAF1 MX1 IRF7 ISG15 IFI6 OAS1 IFIT3 EPSTI1 EIF2AK2 MX2 CMPK2 LY6E IFI44 PLSCR1 OAS3 MT2A OAS2 USP18 ADAR DDX60 IFIT1 OASL HERC6 RSAD2 HSH2D TRIM22 PHF11 HELZ2 RTP4 BST2 LGALS3BP DDX58 TYMP PARP9 IFITM1 SAMHD1 ZNFX1 IFI35 ISG20 CCND3 LAP3 HERC5 TRIM25 RELA DRAP1 STAT1 DDX60L IFI27 H3F3B PLAC8 STAT2 ODF3B SP100 PARP10 IFIT5 MVP DTX3L TRIM21 CD2AP DNPEP MT1E UBE2L6 CUL1 MOV10 CNP MT1X ZCCHC2 TRIM5 TMEM123 RNH1 NUB1 IFIT2 SLFN5 RAB8A CARD16 IFI16 DYNLT1 EHD4 GIMAP6 DHX58 IFIH1 TNFSF10 TRANK1 RARRES3 ZBP1 OGFR NMI KLHDC7B SPTLC2
acute_cd8	6	timen	C7_IMMUNESIGDB	GSE19888_ADENOSINE_A3R_INH_VS_TCELL_MEMBRANES_ACT_MAST_CELL_UP	8.81071e-33	1.15992e-30	1.48854	-0.756064	-3.24883	138	IFIT1 MX1 IFIT3 RSAD2 XAF1 OAS1 ISG15 MX2 SAMD9L CMPK2 USP18 GZMB OAS2 FCGR3A HERC6 IFI44 HELZ2 DDX58 PARP9 DTX3L IFI35 KLRD1 PPM1K STAT2 STAT1 SYTL3 RTP4 SLFN5 NKG7 DHX58 IFIT2 PARP12 SP110 IFIH1 SHISA5 PARP14 SLFN13 ZBP1 RNF213 ADAR TRIM21 TRIM25 TNFSF10 UBE2L6 ZCCHC2 PML SETDB2 TRIM5 SAMHD1 IRF9 HLA-E ATM JAK2 TAP1 GBP4 TRIM56 RBM5 PARP11 MGME1 MTHFR PSMB9 UBA7 TUT7 AKAP10 NMI
acute_cd8	3	covid	C7_IMMUNESIGDB	GSE18791_UNSTIM_VS_NEWCATSLE_VIRUS_DC_10H_DN	8.90498e-33	1.80177e-30	1.48854	0.69855	2.51363	131	IFI44L IFIT3 RSAD2 MX1 IFI44 PLSCR1 IFI6 OAS3 XAF1 USP18 EPSTI1 OASL DDX60 MX2 CMPK2 HERC6 IRF7 HERC5 PARP9 ISG15 IFIT2 OAS2 IFIT5 DDX58 IFIH1 DHX58 RTP4 SAMD9 MYD88 TRIM22 ZBP1 SP100 LYSMD2 DTX3L HELZ2 CD38 ZNFX1 PNPT1 SP110 SAMD9L NAA25 PMAIP1 TNFSF10 CNP STAT2 STAT1 ISG20 PHF11 PARP14 TRIM5 ADAR NEDD9 UBA7 NT5C3A IL15RA PML LGALS3BP GBP5 SLFN5 DYNLT1 TAP1 NFKBIZ STX11 TOR1B TLR3 CMTR1 APOL6 PAXIP1-AS2 TRIM26 GTF2B CARD16 UBE2Z NRIP1
acute_myeloid	all	covid	HZ_COVID19	500 genes up-regulated by SARS-CoV-2 in human A549 cells from GSE147507	8.92399e-33	1.01939e-31	1.48854	0.635181	2.71596	417	IFI27 USP18 IFI44L IFIT1 LGALS3BP IFITM1 IFI6 MX1 ISG15 OASL IFIT3 CMPK2 IFI44 HERC5 OAS3 IFITM3 IFIT2 OAS2 XAF1 ISG20 SLPI HERC6 RBP4 SAMD9L EIF2AK2 IFIH1 SAMD9 DDX60 GBP1 DDX58 IFI35 HELZ2 IRF7 BATF2 OAS1 PNPT1 NCOA7 PARP9 IFIT5 PARP12 STAT1 PARP14 PML DDX60L STAT4 LAP3 IFI16 TMEM123 DTX3L PLSCR1 SSB CFB UBE2L6 ADAR TAP1 CFH PHF11 APOL6 SP110 STAT2 TRIM14 MASTL BST2 FN1 APOL1 IFITM2 SLC39A8 NMI TRIM21 TYMP GBP3 TAP2 ZNFX1 PIR TDRD7 PARP10 PSME2 CBWD2 ID1 BTG3 SP100 UBA7 TRIM25 PSMA4 B2M ZC3HAV1 LAMP3 BLZF1 CASP7 IL6 CYB5A NT5C2 ZNF518B TRIM38 SERPINI1 PSMA6 PTP4A1 NLRC5 IRF9 STK17A FKBP14 NUCB2 ELOVL6 CXCL2 SYCP2L EREG SUB1 SPATS2 LARP7 PLOD2 EIF2S1 GSPT2 MTA3 EIF5B PCNA TAB2 CREM PON2 CEBPZ PPP2R2A TSC22D1 SNRPG THBD PDIA3 HSPA5 BCCIP CDCP1 HLA-C BRIX1 TRIB1 FAM72D TPM4 SAMHD1 ANP32E MLXIPL
acute_myeloid	11	covid	C7_IMMUNESIGDB	GSE18791_CTRL_VS_NEWCASTLE_VIRUS_DC_10H_DN	8.94417e-33	8.70983e-31	1.48854	0.793475	2.91159	148	IFIT3 IFI44 IFIT1 ISG15 USP18 OASL HERC5 OAS3 CMPK2 SERPING1 XAF1 EPSTI1 OAS2 IFIT2 MX2 DDX60 SAMD9L NEXN SAMD9 ZBP1 IFIH1 TNFSF10 DDX58 ETV7 STAT2 HERC6 PARP14 SLC31A2 TRIM22 RNF213 SP140 NCOA7 PML PLSCR1 RTCB GCH1 DHX58 RTP4 TAP1 GBP4 PHF11 STX17 IFIT5 ADAR TRIM5 TENT5A APOBEC3G CNP DTX3L GBP5 SMCHD1 IL15RA ZNFX1 PNPT1 CMTR1 FAS BET1 DERL1 DMXL1 NLRC5 C1GALT1 DCP1A SQOR PMAIP1 GPR180 AIM2 APOL6 GTF2B
acute_cd4	11	covid	HZ_COVID19	500 genes up-regulated by SARS-CoV-2 in human Organoids cells from GSE154613	9.14886e-33	1.38187e-30	1.48854	0.702438	3.22685	166	IFI44L IFI6 XAF1 MX1 ISG15 IRF7 MT2A EIF2AK2 IFIT3 OASL IFITM3 IFITM1 OAS1 CHMP5 SP100 HERC5 IFI35 ISG20 IFI44 PLSCR1 PARP9 IFI27 SHISA5 OAS3 DNAJA1 OAS2 MX2 PSME2 TYMP PMAIP1 EPSTI1 SAMD9L SP110 DDX58 ADAR IFITM2 N4BP1 TRIM22 DDX60L PPM1K PSMB9 KIAA0040 TAPBP ZNFX1 SAMD9 RAC2 IFIT2 DDX60 TAP1 LYZ HELZ2 BIRC3 DTX3L PHF11 FLT3LG PARP12 LDHA TNIP1 RNF213 S100A9 STAT2 PSMB8 UBA7 IFI16 TRANK1 OGFR LAP3 CYTH1 SOCS3 HLA-E HSH2D NMI BTN3A1 BST2 TXNIP NFKBIZ AZI2 RNF114 TRIM69 B2M
acute_cd4	8	timen	C7_VAX	NAKAYA_PBMC_FLUMIST_AGE_18_50YO_7DY_DN	9.19457e-33	2.08848e-31	1.48854	0.561896	2.04621	488	CXCR4 SBDS TENT5C PIK3R1 YPEL5 MGAT4A PER1 HAUS3 HNRNPA0 SRGN BNIP2 EIF1B ATF7IP2 DUSP2 PELI1 EPB41L4A-AS1 PAIP2 CDKN2D PTP4A1 BTG2 DNAJB1 G3BP2 RSL24D1 MED30 CDKN1B LEPROTL1 GABARAPL1 BCAS2 EIF1 BTG3 KLF3 MAPK1IP1L PCIF1 ISCA1 SELENOK CCDC59 OSER1 SNHG15 CLEC2B SOD2 DYNLT1 ARID5A NGDN GTF2B UBE2B BZW1 NR4A2 COPS2 EML4 ELF1 ZNF331 CREM CSRNP1 SUMO3 REL WHAMM MPC2 PRDX6 ZFAND2A PCGF5 RNF139 BEX2 SLC25A36 DBF4 RSRC2 RORA AP3M2 TUBA1A SAMSN1 STK17B SGTB STRAP RNMT ATG2A DNTTIP2 ABHD13 PRELID3B COQ10B SNHG8 TRMT10C GPR183 ICOS VPS37B DDIT3 RNF138 PDE4D SNRK ARPC5L MMD GYPC SNRNP27 TM2D3 KLHL28 PMAIP1 GRPEL1 HINT1 PTPMT1 MFSD14A HERPUD1 IDI1 COX4I1 HSPA9 AKIRIN2 TIPARP JUND TIMM17A NDEL1 BAG3 NFE2L2 ILF3 TNIP1 DDX21 CWC15 SS18L2 POLR2M PAPOLA RGS1 BUD31 LPAR2 NUDT4 NINJ1 TERF2IP ZNF394 ARID4A ZFP36L1 USP36 GSPT1 KRR1 ZNF644 RC3H2 DNAJB9 MAP3K8 EAPP PPM1B MOAP1 C6orf226 ELF2 CDK17 ZMYM2 RNF4 TGIF1 CUL1 UBE2J1 TPM3 ITPKB KBTBD4 TWF1 PRKAR1A VTI1A ZBTB1 MRM3 MAP1LC3B AREG KDM2A TRAPPC4 RIOK3 PHC3 RASSF5 CNOT6L C3orf38 C1D NUP58 BAZ2A RAD23B ZNF267 DUSP12 GMFB LITAF SIAH2 COIL VCPKMT CDC42 WTAP PIM3 PDCL ETF1 USP15 HBP1 MKRN1 TSPYL1 RBM48 BCL3 ZNF622 FOSL2 METAP2 SF3A1 ZNF281 ARHGAP5 ARIH2 KIAA1143 CAMK2D FBXO7 SP3 RAB1A SREK1IP1 BTG1 CYTIP KANSL2 TMEM243 PDE4B CLU IDS HIF1A STX11 VAPA PLEKHF2 SUN1 SLU7 NGRN GGNBP2 BCL10 PDCD4 EIF1AX AEN SNRPA1 CDK16 AMD1 CNOT8 JMJD6 CDADC1 HNRNPL JADE1 B4GALT1 ABT1 RNF11 ATAD2 GNA13 NOL11 DUSP11 SMNDC1 PSMD12 DDX6 TOPORS GADD45A TMEM183A THUMPD1 TUBA1C R3HDM4 PTGER4 PRRC2C AZIN1 ZNF350
acute_myeloid	10	timen	C7_IMMUNESIGDB	GSE18791_CTRL_VS_NEWCASTLE_VIRUS_DC_8H_DN	9.19457e-33	4.92318e-30	1.48854	-0.698194	-2.63152	127	IFIT1 RSAD2 SERPING1 TNFSF10 ISG20 SAMD9 LGALS3BP IFIT3 SIGLEC1 XAF1 IFIT2 ZBP1 SAMD9L IFI44L DDX58 MX2 OASL OAS2 ISG15 IFI6 AIM2 IFIH1 USP18 NEXN PLSCR1 HERC5 NT5C3A OAS3 TRIM22 APOBEC3G DTX3L TRIM21 CXCL10 RTP4 PHF11 IRF7 GBP1 MX1 IFI44 NCOA7 CMPK2 DDX60 EPSTI1 SLC31A2 TRIM5 TGM1 PARP9 HELZ2 DDX60L RTCB TAP1 ZNFX1 SP140 SLFN5 STAT2 PPM1K PARP12 PML SP110 TRIM25 CNP IFIT5 PTK2B ANKFY1 TRIM56 SMCHD1 TMEM140 SP140L HERC6 UBE2L6 ETV7 GBP5 DUSP5 DDIT4 MT2A APOL1 CSRNP1 IFITM3 MKLN1 DHX58
acute_cd8	7	covid	HZ_COVID19	500 genes up-regulated by SARS-CoV-1 in Calu-3 cells from GSE148729	9.49364e-33	2.04478e-31	1.48854	0.645784	2.37177	269	IFI44L XAF1 MX1 IRF7 ISG15 OAS1 IFIT3 EPSTI1 EIF2AK2 SAMD9L MX2 CMPK2 IFI44 OAS3 MT2A OAS2 USP18 ADAR DDX60 IFIT1 OASL HERC6 RSAD2 HSH2D IFITM3 SAMD9 TRIM22 HELZ2 RTP4 SP110 BST2 DDX58 PARP9 RNF213 IFITM1 PSMB8 SAMHD1 ZNFX1 IFI35 ISG20 BTN3A1 PPM1K LAP3 HERC5 TRIM25 LGALS9 IKZF3 GPBP1 STAT1 DDX60L IFI27 STAT2 SP100 MYCBP2 PARP10 IFIT5 EPC1 DTX3L TRIM21 NFKBIA KMT2E RSRC2 UBE2L6 MOV10 ZCCHC2 ZNF292 TRIM5 BRD2 NUB1 IRF9 IFIT2 USP36 ARID4B SLFN5 IFI16 ITSN2 MAP3K8 DHX58 GBP4 IFIH1 TNFSF10 TRANK1 ZBP1 OGFR NMI HLA-E PIM1 NFKBIZ SYNE1 CMTR1 LRRN3 PARP12 RIPOR2 PARP14 SAT1 RELB DUSP1 TSC22D2 IFITM2 N4BP1 TRIM38 SMCHD1 WHAMM NT5C3A FNIP1
acute_cd8	7	covid	C7_IMMUNESIGDB	GSE42021_TREG_PLN_VS_TREG_PRECURSORS_THYMUS_DN	9.72611e-33	3.14542e-30	1.48854	0.740683	2.63321	144	IFI44L XAF1 MX1 IRF7 ISG15 IFI6 OAS1 IFIT3 EIF2AK2 MX2 LY6E IFI44 PLSCR1 OAS3 OAS2 USP18 ADAR DDX60 IFIT1 OASL HERC6 RSAD2 IFITM3 SAMD9 TRIM22 PHF11 SP110 BST2 LGALS3BP DDX58 TYMP IFITM1 PSMB8 SAMHD1 CHMP5 IFI35 ISG20 BTN3A1 LAP3 HERC5 TRIM25 STAT1 IFI27 STAT2 SP100 IFIT5 TRIM21 HLA-A SQOR UBE2L6 ZCCHC2 TRIM5 IRF9 IFIT2 DEDD IFI16 EHD4 CD47 IFIH1 TNFSF10 TRANK1 OGFR NMI HLA-E
acute_cd8	3	covid	HZ_COVID19	Top 500 up genes for SARS-CoV-2 infection in Rhesus macaques at Group 1 dose in Bronchoalveolar Lavage at 2 DPI from GSE156701	9.77374e-33	2.45193e-31	1.48854	0.562454	2.10756	305	IFI44L IFIT3 IFIT1 RSAD2 MX1 IFI44 OAS1 IFI6 IFI27 OAS3 XAF1 USP18 EPSTI1 OASL EIF2AK2 DDX60 MX2 CMPK2 HERC6 IRF7 TYMP SPATS2L IFI35 HERC5 PARP9 ISG15 IFIT2 OAS2 IFIT5 TMEM123 HSH2D LY6E DDX58 IFIH1 DHX58 PARP12 RTP4 SAMD9 MYD88 TRIM22 ZBP1 DTX3L HELZ2 ZNFX1 PNPT1 SAMD9L GBP1 PMAIP1 TNFSF10 CNP STAT2 STAT1 ISG20 MOV10 WARS ANKFY1 PHF11 SELL PARP14 REC8 C1GALT1 TMEM140 TRIM14 TRIM5 SLC38A5 CDK17 ADAR TRIM25 UBAP1 KLHDC7B TRIM21 IFITM1 PSAT1 B4GALT1 ACSL3 VPS37B EHD4 MARS PML LGALS3BP PDE12 IFI16 AZI2 SERPINB1 SEC61A1 RIPK3 HMGA1 SLFN5 PLIN3 ZNF426 AEN DNAJC11 SPTLC2 KAT2A UBIAD1 SEC14L1 SLC20A1 HMGCS1 TOR1B TIMP1 CANT1 TICAM1 TLR3 APOL6 PARP10 MYADM IRF9 TRIM26 RAB35 TDRD7 MDM2 ENDOD1 KLF3 DNPEP FOS TRMT61A LDLR INSIG1 SHISA5 UNC93B1 CAPN2 CSRNP1
acute_cd8	11	covid	C7_IMMUNESIGDB	GSE21927_SPLEEN_C57BL6_VS_4T1_TUMOR_BALBC_MONOCYTES_DN	9.95001e-33	6.87119e-30	1.48854	0.768281	2.95743	136	IFI44L IFI6 MX1 XAF1 ISG15 EIF2AK2 OAS1 IRF7 IFI44 PLSCR1 OAS3 MX2 LY6E TRIM22 ADAR OAS2 IFITM3 IFIT3 OASL SAMD9 SP100 ISG20 SP110 HERC5 IFI35 BST2 RSAD2 LGALS9 DRAP1 CHMP5 USP18 CD2AP STAT2 LAP3 IFITM1 DDX58 LGALS3BP MT2A DDX60 IFI16 TRAFD1 TRANK1 GBP1 SMCHD1 UBE2L6 IFIT2 UBA7 MKLN1 RAB8A PML PHF11 ELF1 NSD3 NMI PARP4 EHD4 TRIM14 PSMB8 NAPA PSME2
acute_cd4	11	covid	HZ_COVID19	500 genes up-regulated by SARS-CoV-2 in Calu-3 cells from GSE148729	1.005e-32	1.38187e-30	1.48854	0.695697	3.21633	171	IFI44L IFI6 XAF1 MX1 ISG15 IRF7 MT2A LY6E IFIT3 OASL IFITM3 IFITM1 OAS1 SP100 HERC5 IFI35 ISG20 IFI44 PARP9 IFI27 OAS3 DUSP1 OAS2 MX2 TYMP PMAIP1 EPSTI1 SAMD9L SP110 DDX58 ADAR IFITM2 N4BP1 TRIM22 DDX60L PPM1K PSMB9 KIAA0040 IL7R CTSS NR3C1 ZNFX1 SAMD9 SLFN5 RIPOR2 IFIT2 DDX60 TAP1 HELZ2 BIRC3 DTX3L ZBP1 PARP12 RNF213 PHACTR4 STAT2 PSMB8 UBA7 IFI16 MFSD14A TRANK1 OGFR LAP3 SYNE1 HLA-A SOCS3 HLA-E HSH2D REL NMI PATL2 BTN3A1 BST2 TXNIP NFKBIZ TRIM69 SAT1 ITGAM B2M KLF6
acute_cd8	7	timen	C7_IMMUNESIGDB	GSE2770_TGFB_AND_IL4_ACT_VS_ACT_CD4_TCELL_2H_DN	1.0063e-32	1.81209e-30	1.48854	-0.756748	-2.93193	146	IFI44L XAF1 IRF7 OAS1 ISG15 EPSTI1 SAMD9L PARP9 MX2 GIMAP4 PLSCR1 IFI44 OAS2 IFI35 BST2 OAS3 EIF2AK2 UBE2L6 DDX60 LY6E PARP10 SAMD9 HELZ2 PPM1K OASL SP100 PHF11 IFI16 NMI ISG20 CHMP5 GIMAP6 DDX58 SHISA5 LGALS9 IFITM1 TNFSF10 LAP3 STAT2 IFIT2 SP110 CHST12 IRF2 IFI27 IFIH1 RAB8A DTX3L IRF9 IFITM3 IFIT5 ZNFX1 DRAP1 MYD88 DHX58 TRIM25 NAPA PARP12 ZBP1 STOM C21orf91 FBXO6 CALCOCO2 MOV10 KIAA0040 IFITM2 GNG5 C19orf25 CLIC1
acute_cd4	9	timen	HZ_COVID19	SARS-Cov Top 200 Predicted Genes from Geneshot AutoRIF via AutoRIF Co-Occurrence Gene Similarity	1.01005e-32	3.18165e-31	1.48854	-0.710501	-3.71223	124	IFI44L MX1 IFI6 ISG15 OAS1 IRF7 IFIT3 IFIT1 OASL MX2 RSAD2 EIF2AK2 TRIM22 BST2 SAMD9 OAS2 ISG20 IFI35 USP18 LY6E STAT1 DDX60 IFI44 HERC5 EPSTI1 OAS3 HERC6 IFITM1 GBP1 RTP4 IFI16 ATP6V0E1 STAT2 DTX3L DDX58 IRF2 ADAR DHX58 UBE2L6 MYL12A SAMHD1 TRIM14 UBA3 CD8A IFIH1 TRIM25 MYD88 IFITM2 IRF3 PLP2 IFIT5
acute_cd4	2	timen	C7_IMMUNESIGDB	GSE37534_UNTREATED_VS_PIOGLITAZONE_TREATED_CD4_TCELL_PPARG1_AND_FOXP3_TRASDUCED_DN	1.01138e-32	1.66495e-30	1.48854	-0.748638	-2.5612	142	IFI44L XAF1 MX1 ISG15 IRF7 OAS1 RSAD2 IFI6 IFIT3 IFIT1 MX2 ISG20 IFI27 IFI35 BST2 PLSCR1 HERC5 OASL OAS2 STAT1 USP18 GBP1 IFI44 EIF2AK2 DDX58 HERC6 OAS3 LY6E PARP12 SP110 IFITM1 NMI UBE2L6 OGFR STAT2 TXNIP PSMB9 IRF9 APOL6 TAP1 TRIM25 SYNRG TRIM38 TRIM14 MYD88 RBCK1 NDRG1 PSMB10 TMEM140 TRIM21 RTP4 NAGK PML PARP8 NAPA HAX1 CBR1 NBN SOCS1 TRIM5 CASP1 TRAFD1 DGLUCY THEMIS2 PSMB8 STT3A IFIT2 TRPV2 SPTLC2 AFF4
acute_cd8	11	timen	HZ_COVID19	Top 500 up genes for SARS-CoV-2 infection in Rhesus macaques at Group 2 dose in Bronchoalveolar Lavage at 4 DPI from GSE156701	1.01138e-32	7.42645e-31	1.48854	-0.749962	-2.55779	142	IFI44L MX1 IFI6 XAF1 ISG15 IRF7 EIF2AK2 EPSTI1 BST2 MX2 OAS1 ISG20 GIMAP4 SAMD9 OAS2 IFI44 STAT1 PARP9 OAS3 IFI16 SLFN5 RSAD2 USP18 CMPK2 SAMD9L DDX60 DDX58 HERC5 UBE2L6 IFIT3 KLRD1 GIMAP6 CD38 DTX3L STAT2 LY6E OASL ADAR PRF1 HAVCR2 SMCHD1 FKBP5 PARP10 PHF11 JAK2 IFITM1 SELL PML TMEM123 GZMB HELZ2 PARP14 SLAMF6 APOL6 SAMHD1 TYMP PYHIN1 KLHDC7B IGFBP4 SH2D3C IL18R1 IFI27 KLRC1
acute_myeloid	13	timen	C7_VAX	NAKAYA_PBMC_FLUMIST_AGE_18_50YO_3DY_UP	1.0332e-32	1.12504e-31	1.48854	-0.595598	-2.35108	491	MX1 OAS1 XAF1 MX2 IRF7 TNFSF10 PLAC8 OAS3 OAS2 STAT1 IFI35 SAMD9L IFI16 TRIM22 CD14 BST2 TNFSF13B CHMP5 DDX60 PARP14 STAT2 NAGK MS4A4A DDX60L FGL2 PLSCR1 SP110 BLVRA DTX3L PARP12 DYNLL1 MLKL NAIP GLRX FCGR1B PSMB9 CBR1 FKBP5 TRIM14 DCAF7 NADK SSB TBXAS1 CYBC1 FKBP15 LILRB1 CD93 RAB10 CYBB ATP6V1B2 TMPO CARD16 MPEG1 MRPS18C SQOR NDUFB3 KCTD12 TRIM69 ADA2 LAIR1 SCARB2 CASP1 TRIM5 MEGF9 SNX2 FCER1G FCN1 TIMM8B CITED2 WSB1 RAB8A GNS LIMS1 MANF FGD2 MESD OSCAR TLR8 AGTRAP APLP2 SNX6 KCNE3 MAT2B TOR1B PECAM1 HCK RXRA RTCB NDUFAF3 FGD4 PYCARD COA3 ORMDL2 SLC12A7 IFI30 CTSB KYNU SNX1 HK3 AIF1 XIAP PCMT1 TRMT112 FGR DYNC1I2 PLBD1 SNX27 MYOF CNP ADAP2 NSL1 SLC27A3 KIAA0930 CTNNA1 RRP7A RAB27A MYD88 NDUFS2 PIK3AP1 TCF7L2 SMCO4 CTSS SPTLC2 GPBAR1 BTF3L4 CHST15 ATP6V1C1 AOAH UNC93B1 SULT1A1 PSMB10 AIMP2 HM13 SH2D3C ARRB1 IL17RA BTK OGFOD1 CLTA PPID ARPC5 MRPL20 MAPK1 GRN DRG1 JAK2 ARHGAP17 CMTM7 RNF5 MARCO TINF2 IRF5 NDUFB5 MLX TANGO2 POLK TMEM205 VPS41 HPSE STX7 LILRA1 PSMB2 RUBCN KIAA0513 MFSD14B FASTK RGS19 RNF20 DPYD CD86 SLC7A7 METTL7A ITPR2 RB1 NOTCH2 SCPEP1 PDLIM5 IL10RB PPP1R11 EPB41L3 BANF1
acute_cd8	8	covid	C7_IMMUNESIGDB	GSE34205_HEALTHY_VS_FLU_INF_INFANT_PBMC_DN	1.04049e-32	2.6182e-30	1.48854	0.774822	2.65176	130	IFI44L MX1 IFI27 IFI6 ISG15 PLSCR1 XAF1 RSAD2 HERC5 OASL EIF2AK2 USP18 IFI44 IRF7 CMPK2 EPSTI1 MX2 OAS3 IFITM3 IFI35 OAS2 IFITM1 LY6E HERC6 HELZ2 MT2A CHMP5 TRIM22 DDX60 SPATS2L S100A11 OTOF ODF3B NT5C3A MYD88 TUBA1B PLAC8 KLHDC7B PARP12 IFITM2 MTHFD2 NCOA7 SHISA5 MOV10 DHX58 SUMO3 ZBP1 LSM1 HMGN2 MT1E NAPA HMGB2 ATOX1 LDLR
acute_cd4	12	timen	C7_VAX	FRANCO_BLOOD_SANOFI_PASTEUR_SA_INACTIVATED_INFLUENZA_VACCINE_CORRELATED_WITH_ANTIBODY_RESPONSE_AGE_18_40YO_1DY_POSITIVE	1.06155e-32	3.37572e-31	1.48854	-0.884598	-3.27024	63	IFI44L XAF1 MX1 ISG15 IRF7 TRIM22 EIF2AK2 IFI6 MX2 STAT1 IFI16 OAS2 PARP9 EPSTI1 OAS1 DDX60 IFI44 LY6E PLSCR1 TYMP OAS3 IFI35 HELZ2 PSMB9 PARP10 ZBP1 TAP1 DDX58 SP110 GBP1 ISG20 PARP14 UBE2L6 IFITM1 PARP12 OASL GBP5 SP140 PHF11 GBP4 MT2A ZC3HAV1
acute_cd8	1	covid	HZ_COVID19	SARS-CoV perturbation; 267 Up Genes from GEN3VA; Human bronchial epithelial 2B4 cells; Accession: GSE17400 ; Platform: GPL570; Entry 3	1.07873e-32	2.75175e-31	1.48854	0.676705	2.27885	174	IFI44L IFIT3 MX1 IFIT1 OAS1 RSAD2 OASL XAF1 CMPK2 OAS3 ISG15 IRF7 USP18 IFI44 MX2 LGALS9 IFI27 PARP9 EPSTI1 IFITM3 DDX60L HERC5 SAMD9L IFI35 TRIM22 IFIT5 IFIT2 DDX58 DTX3L OAS2 MT2A DDX60 SAMD9 NMI LAP3 ZBP1 TRANK1 RTP4 PHF11 STAT1 PPM1K ZNFX1 SP110 IFIH1 MYD88 PPIL1 GBP1 GBP4 HELZ2 CASP1 PARP12 MOB4 KLF6 PNPT1 SP100 XRN1 TAP1 DNAJC7 ISG20 IFITM1 APOL1 PML PSMC6 MLKL TNFSF10 TRIM21 UBE2L6 IRF9 IRF2
acute_myeloid	7	timen	C5_GO_CC	GOCC_RIBOSOME	1.08197e-32	1.78165e-30	1.48854	0.713819	2.34004	188	RPS3A RPL5 BTF3 RPL15 RPL7 RPS17 MRPL33 RPS7 RPS15A RPS13 RPL17 RPL26 EIF3H RPL10A RPL35A RPLP1 RPS4X RPLP0 RPL3 RPL9 RACK1 RPL4 RPS14 RPS23 RPS5 RPL18 RPL6 RPS8 RPL22 RPL24 RPL29 RPL34 RPS27A RPS24 RPL36A RPL10 RPL32 RPL39 RSL24D1 RPL31 RPL23A RPL27 RPS10 RPS6 RPL30 RPS16 MRPL54 RPS12 RPS11 RPL23 RPL7A RPS18 RPL27A UBA52 RPS25 RPL21 RPS28 RPL19 RPS2 MRPL51 RPL12 RPS3 RPS21 RPL18A SERP1 RPL13 MRPS15 RPSA RPL14 RPS29 RPL37 RPL11 RPL41 RPLP2 RPS26 MRPL55 RPS27 RPL8 RPL22L1 RPS20 RPL37A MRPL14 RPL13A APEX1 RPL36AL MRPS24 RPL38 RPS4Y1 MRPS21 RPL35 MRPL23 MRPS6 MRPS12 MRPL34 MRPL43 MRPL21 MRPS34 RPS27L MRPL52 RPS15 MRPL11 MRPL37 MRPL57 EIF2A RPL36 RPS9 MRPL9 MRPL20 MRPS11
acute_myeloid	all	covid	C7_IMMUNESIGDB	GSE7509_DC_VS_MONOCYTE_WITH_FCGRIIB_STIM_DN	1.10401e-32	1.25087e-30	1.48854	0.771438	3.0029	181	IFI44L RSAD2 IFIT1 CCL2 IFITM1 MX1 ISG15 OASL IFIT3 IFI44 TGM1 AXL IFITM3 RGL1 IFIT2 OAS2 XAF1 ISG20 CCL8 P2RY6 CXCL11 MX2 IFI35 IGF2BP3 IRF7 ABTB2 OAS1 CD2AP TOR1B CCL7 CCR1 ENPP2 LAG3 PLSCR1 SSB CMTR1 RABGAP1L ADAR RTCB HEG1 SP110 STAT2 TRIM14 LGALS9 RIN2 BST2 NRIP1 TRIM21 BRCA2 NAPA CACNA1A HIRA TDRD7 ADPRH LMNB1 N4BP1 STIMATE SP100 NECTIN2 FZD2 BMPR2 TRIM25 SRGAP2 PSMA4 ST3GAL5 ZC3HAV1 CXCL9 LAMP3 APOBEC3G PPFIBP1 FPR2 TOP1 DYNLT1 IL6 RUBCN TRIM38 CKAP4 B4GALT5 IRF9 UBE2S DRAP1 RBM34 MYL12A ARF6 DUSP6 SLC31A2 BARD1 PPP2R2A GTF2B SBNO2 RBCK1 ARID5A SMAD3 CASP10 FAS TLK2 TRAFD1 ELF4 SOCS1 ACSL1 ADM DNAJA1 CDK17 RNF19B IL7 NUP62 ABL2
acute_myeloid	14	timen	HZ_COVID19	Top 500 up genes for SARS-CoV-2 infection in Rhesus macaques at Group 3 dose in PBMCs at 2 DPI from GSE156701	1.10769e-32	1.01888e-30	1.48854	-0.696798	-2.18638	218	IFI27 IFI44L ISG15 IFITM1 XAF1 MX1 OAS1 ISG20 UBE2L6 STAT1 PLSCR1 LY6E SP110 IFI6 IFI35 BST2 MX2 IFI16 USP18 OAS2 EIF2AK2 CHMP5 TNFSF10 EPSTI1 LAP3 PHF11 IRF7 IFI44 IFITM2 TNFSF13B PSMB9 SP100 P2RY6 CNP TRIM22 NMI HSH2D PSME2 PARP9 STAT2 PARP14 NAPA SAMD9 IFIT3 IDH3A TAP1 DRAP1 RBCK1 LILRB1 CTSC CARD16 HERC5 CD164 PARP10 TYMP MT2A TLR7 NKG7 PSMB8 SLAMF7 ADA FBXO6 BAZ1A ADAR IFIT2 PLAC8 PSMB5 APOBEC3G MRPL17 PNPT1 XRN1 PPA1 P2RY14 SNX2 DEK PLEK NAGK SERPING1 ZNFX1 LTA4H TRAFD1 PSMA3 DYNLT1 CTNNBL1 MGAT1 TRIM14 XPNPEP1 PML GSDMD SPATS2L
acute_cd8	1	covid	HZ_COVID19	500 genes up-regulated by SARS-CoV-1 in Calu-3 cells from GSE148729	1.12217e-32	2.75175e-31	1.48854	0.590351	2.03405	309	IFI44L IFIT3 MX1 IFIT1 OAS1 RSAD2 OASL XAF1 CMPK2 OAS3 ISG15 IRF7 EIF2AK2 USP18 IFI44 MX2 LGALS9 IFI27 PARP9 EPSTI1 IFITM3 DDX60L HERC5 SAMD9L IFI35 TRIM22 HERC6 DHX58 IFIT5 IFIT2 DDX58 DTX3L OAS2 N4BP1 MT2A DDX60 SAMD9 NMI LAP3 ZBP1 TRANK1 PMAIP1 RTP4 ADAR BST2 STAT1 PPM1K ZNFX1 PARP10 SP110 IFIH1 UBA7 MYD88 RIPK2 GBP1 GBP4 GPBP1 HELZ2 NAMPT TRIM14 TANK TENT5A PARP12 TRIM25 KLF6 TMEM62 MOV10 PNPT1 JMJD1C SP100 XRN1 TAP1 PLEKHG3 FAS DCLRE1C SLFN5 ISG20 IFITM1 IL15RA STAT2 APOL1 ARRDC3 PML IKZF3 THEMIS2 TICAM1 TNFSF10 RSRC2 GBP3 TRIM21 JAK2 UBE2L6 IRF9 MTMR3 LINC00944 HIVEP2 TRAFD1 CMTR1 TRIM26 TRIM5 ARID4B MED13L TRIM38 DDIT3 NUB1 USP25 BBC3 ARL4A
acute_cd4	all	timen	C7_IMMUNESIGDB	GSE13485_DAY7_VS_DAY21_YF17D_VACCINE_PBMC_UP	1.13349e-32	1.40844e-30	1.48854	-0.717841	-2.57917	171	IFIT1 IFI44L RSAD2 IFIT3 OAS1 XAF1 IRF7 MX1 USP18 MX2 IFI6 ISG15 DDX60 LAMP3 OAS3 OAS2 OASL HERC6 SAMD9L PARP9 EPSTI1 EIF2AK2 PLSCR1 DHX58 STAT1 HERC5 DTX3L DDX60L SPATS2L TRIM22 TRIM25 IFI27 STAT2 TRIM69 LY6E SCO2 SP100 PARP12 FBXO6 PHF11 PARP14 LAP3 PNPT1 NEXN IFIT5 APOL6 ADAR ZBP1 CMTR1 PARP11 ZNFX1 ODF3B APOBEC3A ZCCHC2
acute_cd4	9	covid	HALLMARK	HALLMARK_INTERFERON_GAMMA_RESPONSE	1.13914e-32	5.24004e-31	1.48854	0.768916	3.22787	141	IFI44L IFI27 MX1 ISG15 PLSCR1 MT2A OASL IRF7 IFIT3 IFI44 XAF1 EPSTI1 USP18 IFIT1 RSAD2 LAP3 LY6E IFITM3 EIF2AK2 MX2 OAS2 IFI35 DDX60 OAS3 TNFSF10 CMPK2 HERC6 ISG20 NMI RTP4 BST2 STAT1 SP110 ZNFX1 ZBP1 CD38 SAMD9L HELZ2 LGALS3BP RBCK1 PML TAP1 UBE2L6 DHX58 PSMB9 DDX58 OGFR IFIH1 ADAR TRAFD1 PSMB8 RNF213 MTHFD2 PARP12 VAMP5 GCH1 TRIM25 TRIM14 IFITM2
acute_cd4	1	timen	C7_VAX	ZAK_PBMC_MRKAD5_HIV_1_GAG_POL_NEF_AGE_20_50YO_3DY_UP	1.16563e-32	3.28318e-31	1.48854	-0.859781	-3.92269	62	IFI44L XAF1 MX1 IFI6 IFIT3 OAS2 IFI44 OAS1 MX2 SAMD9L LY6E EIF2AK2 TRIM22 SHISA5 UBE2L6 NMI PARP9 IFITM3 IFITM1 SP110 STAT1 HERC6 EPSTI1 TAP1 LAP3 TNFSF10 SAMD9 GBP1 IRF9 DDX58 PLSCR1 OAS3 IFI27 CTSL LGALS3BP PARP12 DDX60 IFI16 HERC5 TRIM38 TRIM21 LGALS9
acute_cd8	8	timen	HZ_COVID19	500 genes up regulated by SARS-COV-2 infection of Calu3 cells	1.16563e-32	1.4469e-31	1.48854	-0.615492	-3.04789	256	IFI44L MX1 XAF1 IFIT3 IFIT1 OAS1 IRF7 ISG15 RSAD2 MX2 SAMD9 USP18 EIF2AK2 OAS2 BST2 CMPK2 SAMD9L PLSCR1 EPSTI1 OASL DDX60 ISG20 PARP9 IFI44 TRIM22 PPM1K HERC6 IFITM1 HERC5 IFI35 STAT1 OAS3 IKZF3 LGALS9 DTX3L TXNIP PARP10 SP110 DDX58 HELZ2 TYMP DDX60L GBP1 SP100 IFI16 SLFN5 ADAR IFIT2 IRF2 LAP3 UBE2L6 NMI TNFSF10 CASP1 IFIH1 MT2A STAT2 PHF11 TRANK1 ZNFX1 RNF213 RTP4 TRAFD1 TRIM14 TRIM21 PARP12 FBXO6 TRIM38 DHX58 PNPT1 TMEM140 IFIT5 PSMB9 TAP1 PARP14 GIMAP2 APOL3 GBP5 RASGRP1 KIAA0040 NUB1 TRIM25 KLHDC7B HSH2D ZCCHC2 IFITM2 MYD88 SRFBP1 GBP3 TRIM5 APOL6 SAMHD1 GBP4 PARP8 SYTL3 PML PIM1
acute_cd8	8	timen	HZ_COVID19	500 genes up-regulated by SARS-CoV-2 (2 MOI) in human Calu-3 cells from GSE147507	1.16563e-32	1.4469e-31	1.48854	-0.615492	-3.04789	256	IFI44L MX1 XAF1 IFIT3 IFIT1 OAS1 IRF7 ISG15 RSAD2 MX2 SAMD9 USP18 EIF2AK2 OAS2 BST2 CMPK2 SAMD9L PLSCR1 EPSTI1 OASL DDX60 ISG20 PARP9 IFI44 TRIM22 PPM1K HERC6 IFITM1 HERC5 IFI35 STAT1 OAS3 IKZF3 LGALS9 DTX3L TXNIP PARP10 SP110 DDX58 HELZ2 TYMP DDX60L GBP1 SP100 IFI16 SLFN5 ADAR IFIT2 IRF2 LAP3 UBE2L6 NMI TNFSF10 CASP1 IFIH1 MT2A STAT2 PHF11 TRANK1 ZNFX1 RNF213 RTP4 TRAFD1 TRIM14 TRIM21 PARP12 FBXO6 TRIM38 DHX58 PNPT1 TMEM140 IFIT5 PSMB9 TAP1 PARP14 GIMAP2 APOL3 GBP5 RASGRP1 KIAA0040 NUB1 TRIM25 KLHDC7B HSH2D ZCCHC2 IFITM2 MYD88 SRFBP1 GBP3 TRIM5 APOL6 SAMHD1 GBP4 PARP8 SYTL3 PML PIM1
acute_cd8	5	covid	HZ_COVID19	Top 500 up genes for SARS-CoV-2 infection in Rhesus macaques at Group 1 dose in Bronchoalveolar Lavage at 2 DPI from GSE156701	1.18009e-32	2.28852e-31	1.48854	0.644817	2.18946	244	IFI44L MX1 IRF7 IFI6 ISG15 IFIT3 XAF1 IFI44 MX2 OAS1 HERC5 OASL RSAD2 EPSTI1 EIF2AK2 PARP9 OAS3 HELZ2 HERC6 LY6E IFIT1 TMEM123 IFI27 CMPK2 SAMD9L OAS2 IFIT2 DDX60 ZBP1 IFI35 IFIT5 SAMD9 PARP12 TYMP PARP14 TRIM22 ISG20 EHD4 ZNFX1 DTX3L DDX58 TRIM14 USP18 STAT2 SHISA5 ADAR STAT1 PHF11 CAPN2 IRF9 MOV10 PARP10 TRIM5 SPATS2L DHX58 TRIM25 SLC20A1 SLFN5 IFITM1 IFIH1 UBAP1 REC8 MYADM GBP1 PMAIP1 CMKLR1 WARS APOL6 TMEM62 TNFSF10 AZI2 FOS CNP UBE2Q2 HMGCR MYD88 PML TCF12 CLSTN1 PPP2R2A RAB35 ARHGAP27 PNPT1 C1GALT1 MDM2 BMPR2 GIMAP4 RNF19B TLE4 SEC24D NDRG1 CWF19L1 KLF3
acute_myeloid	14	timen	HZ_COVID19	SARS-CoV perturbation; 267 Up Genes from GEN3VA; Human bronchial epithelial 2B4 cells; Accession: GSE17400 ; Platform: GPL570; Entry 3	1.18245e-32	1.01888e-30	1.48854	-0.805265	-2.45323	110	IFI27 IFI44L ISG15 IFITM1 XAF1 MX1 OAS1 ISG20 UBE2L6 STAT1 SP110 IFI35 MNDA MX2 SAMD9L IFI16 USP18 OAS2 TNFSF10 EPSTI1 CKS2 NT5C3A LAP3 IFITM3 PHF11 IRF7 IFI44 IFITM2 TNFSF13B PSMB9 SP100 TRIM22 NMI HSH2D PSME2 PARP9 PARP14 SAMD9 IFIT3 TAP1 MYD88 LGALS9 HERC5 MT2A PSMB8 PSMA6 IFIT2 PLAC8 PNPT1 XRN1 SNRPG PDCD10 RPS27L TIA1 ZNFX1 ANXA1 MDH1 RNF213 IRF2 DNAJC7
acute_cd8	all	timen	HZ_COVID19	500 genes upregulated by SARS-CoV-2 in human lung tissue from GSE147507	1.18519e-32	1.42707e-31	1.48854	-0.583195	-2.45971	364	IFIT1 RSAD2 IFI44L IFIT3 OAS1 IRF7 MX1 XAF1 MX2 IFI6 HERC6 ISG15 SAMD9L DDX60 OAS2 DDX58 SAMD9 EPSTI1 PARP9 IFI44 OAS3 TRIM22 RTP4 CCL4 EIF2AK2 OASL HERC5 CCR1 DDX60L CCL3 LAMP3 NEXN IFIH1 STAT2 SIGLEC7 TRIM5 STAT1 LGALS9 FGL2 FGR PLEK TNFSF14 HSH2D FCGR3A SLAMF7 C3AR1 IRF9 IRF2 PHF11 SP110 IFIT2 IFITM1 TRIM38 IFIT5 ALOX5AP CD38 PLAC8 LY6E S100A11 TRIM21 KLHDC7B FCER1G UBE2L6 GBP1 APOL6 CASP1 IL18RAP MNDA TNFSF10 GPR141 APOBEC3A RNASE2 S100A8 TMEM71 TNFSF13B IFITM3 ZBP1 NME8 LILRA5 TOR1B NMI LPAR6 PML S100A12 GPR65 S100A9 CST7 STAP1 PSEN1 GBP4 PLBD1 STAT4 DCUN1D3 TYROBP CTSC SPTLC2 GBP3 FCN1 CARD16 CYBB GBP5 FCGR3B IGSF6 CD53 IFI30 SFT2D1 PIM2 CD164 GCA PIK3AP1 LYN HBA1 AIM2 FPR1 IL1RN ZC3HAV1 VNN2 SPI1 CDA IFITM2 SERPINA1 CD48 LRRK2 HCK SERPINB9 FHL3 PILRA PTK2B NBN CHI3L2 HLA-A MGAM FCGR1A MCTP2 PTPRC LY86 HIST1H2BD C1QB FCGR2A HLA-C CLEC7A CLEC4A NCOA7 RGS18 C1QC CSF3R SULT1B1 AQP9 CXCL10 LILRA6 HLA-B RAB8A GNG2 HBA2 P2RY13 FLOT1 NAPA LILRB2 G6PD SMAP2 RAB8B LCP2 CTSS BCL2L14 TLR4 SRGN AMDHD1 IL2RG
acute_cd8	all	timen	HZ_COVID19	Healthy human lung biopsy vs. COVID-19 infected human lung series 15 from GSE147507 up genes	1.18519e-32	1.42707e-31	1.48854	-0.583195	-2.45971	364	IFIT1 RSAD2 IFI44L IFIT3 OAS1 IRF7 MX1 XAF1 MX2 IFI6 HERC6 ISG15 SAMD9L DDX60 OAS2 DDX58 SAMD9 EPSTI1 PARP9 IFI44 OAS3 TRIM22 RTP4 CCL4 EIF2AK2 OASL HERC5 CCR1 DDX60L CCL3 LAMP3 NEXN IFIH1 STAT2 SIGLEC7 TRIM5 STAT1 LGALS9 FGL2 FGR PLEK TNFSF14 HSH2D FCGR3A SLAMF7 C3AR1 IRF9 IRF2 PHF11 SP110 IFIT2 IFITM1 TRIM38 IFIT5 ALOX5AP CD38 PLAC8 LY6E S100A11 TRIM21 KLHDC7B FCER1G UBE2L6 GBP1 APOL6 CASP1 IL18RAP MNDA TNFSF10 GPR141 APOBEC3A RNASE2 S100A8 TMEM71 TNFSF13B IFITM3 ZBP1 NME8 LILRA5 TOR1B NMI LPAR6 PML S100A12 GPR65 S100A9 CST7 STAP1 PSEN1 GBP4 PLBD1 STAT4 DCUN1D3 TYROBP CTSC SPTLC2 GBP3 FCN1 CARD16 CYBB GBP5 FCGR3B IGSF6 CD53 IFI30 SFT2D1 PIM2 CD164 GCA PIK3AP1 LYN HBA1 AIM2 FPR1 IL1RN ZC3HAV1 VNN2 SPI1 CDA IFITM2 SERPINA1 CD48 LRRK2 HCK SERPINB9 FHL3 PILRA PTK2B NBN CHI3L2 HLA-A MGAM FCGR1A MCTP2 PTPRC LY86 HIST1H2BD C1QB FCGR2A HLA-C CLEC7A CLEC4A NCOA7 RGS18 C1QC CSF3R SULT1B1 AQP9 CXCL10 LILRA6 HLA-B RAB8A GNG2 HBA2 P2RY13 FLOT1 NAPA LILRB2 G6PD SMAP2 RAB8B LCP2 CTSS BCL2L14 TLR4 SRGN AMDHD1 IL2RG
acute_cd8	3	age_n	C5_GO_CC	GOCC_PLASMA_MEMBRANE_PROTEIN_COMPLEX	1.20074e-32	1.59099e-30	1.48854	-0.606022	-2.81191	303	TRBV7-9 TRBV12-4 TRAV5 TRBV14 HLA-DQA2 TRBV24-1 TRBV6-1 TRAV14DV4 TRBV27 TRDV1 TRBV13 TRBV4-2 TRAV1-1 TRGV3 TRAV39 TRAV12-3 TRBV11-2 TRGV9 TRGV4 TRAV12-1 TRBV18 TRAV12-2 TRBV7-2 TRAV21 TRAV10 TRBV7-6 TRAV4 TRBV3-1 TRBV5-6 TRGV5 TRAV25 TRBV28 TRAV24 TRAV38-1 TRAV8-4 TRAV36DV7 TRAV13-1 TRAV1-2 TRBV30 TRGV2 TRBV11-3 TRBV5-5 TRBV29-1 TRAV3 TRBV2 TRAV2 TRBV10-2 TRBV23-1 IL12RB1 TRBV20-1 ABCB8 FCGR3A TRBV4-1 TRAV13-2 TRBV6-5 ITGB1 TRBV12-3 TRBV10-3 TRAV22 TRBV25-1 TRAV8-3 TRGV8 TRBV7-4 TRBV7-7 ITGAX TRBV5-4 CDHR3 CTNNA1 TRBC2 TRBV11-1 TRAF6 ITGAV TRAV8-1 TRAC CHRNB1 TRBV12-5 CD3G PDE4D ERBB2 TRAV35 SLC9A3R1 AP2A1 ZAP70 TRAV17 TRAV27 IL10RB TRAV29DV5 SNTB1 ITGA5 IL2RB
acute_cd4	all	timen	C7_IMMUNESIGDB	GSE6269_FLU_VS_STREP_PNEUMO_INF_PBMC_UP	1.20906e-32	1.46477e-30	1.48854	-0.725257	-2.58961	161	IFIT1 IFI44L RSAD2 IFIT3 OAS1 XAF1 IRF7 MX1 USP18 MX2 IFI6 ISG15 DDX60 OAS3 OAS2 OASL HERC6 EIF2AK2 IFI44 IFI35 STAT1 RTP4 HERC5 GBP1 SPATS2L TRIM22 CHST12 CHMP5 IFI16 LY6E IFIH1 NMI PARP12 TYMP UBE2L6 IRF9 PHF11 TRANK1 N4BP1 SP110 FANCL IFITM1 PSMB9 ADAR LGALS3BP TRIM14 ZBP1 ERGIC2 CMTR1 NUP62 PARP11 SETX MLEC PML MRPL42 HACD3 GART EIF4G1 BRD2 SERPING1 UBE2D4 PPID CD2AP MARK2 PSME2 IFITM2 SLC25A11 SMG7 GLYR1 PTPRC CEP290 HLA-A SIGLEC1 HLA-E IL2RG CALR NCOA3 IFITM3 DDX11 HLA-B
acute_cd8	1	covid	C7_VAX	QUEREC_PBMC_YF_17D_VACCINE_AGE_18_45YO_3DY_UP	1.21511e-32	2.03532e-31	1.48854	0.943493	2.82149	37	IFI44L IFIT3 MX1 IFIT1 OAS1 IFI6 RSAD2 OASL XAF1 OAS3 ISG15 IRF7 EIF2AK2 IFI44 MX2 PLSCR1 IFI27 PARP9 DDX60L HERC5 SAMD9L CD38 TRIM22 DHX58 IFIT2 DDX58 OAS2 DDX60 SAMD9 STAT1 IFIH1 PARP12 PNPT1
acute_cd8	1	covid	C7_VAX	QUEREC_PBMC_YF_17D_VACCINE_AGE_18_45YO_7DY_UP	1.21511e-32	2.03532e-31	1.48854	0.943493	2.82149	37	IFI44L IFIT3 MX1 IFIT1 OAS1 IFI6 RSAD2 OASL XAF1 OAS3 ISG15 IRF7 EIF2AK2 IFI44 MX2 PLSCR1 IFI27 PARP9 DDX60L HERC5 SAMD9L CD38 TRIM22 DHX58 IFIT2 DDX58 OAS2 DDX60 SAMD9 STAT1 IFIH1 PARP12 PNPT1
acute_cd8	7	timen	C7_IMMUNESIGDB	GSE21546_UNSTIM_VS_ANTI_CD3_STIM_SAP1A_KO_AND_ELK1_KO_DP_THYMOCYTES_UP	1.22007e-32	2.11857e-30	1.48854	-0.858872	-3.07838	81	IRF7 OAS1 IFI6 ISG15 IFIT3 STAT1 PARP9 PLSCR1 IFI35 BST2 OAS3 IFIT1 EIF2AK2 CMPK2 DDX60 HERC6 USP18 LY6E HELZ2 PPM1K OASL PHF11 TRIM69 IFI16 DDX58 IFITM1 DDX60L STAT2 BTN3A2 LGALS3BP HERC5 SP110 IFI27 RNF213 DTX3L ADAR IRF9 IFITM3 PSME2 IFIT5 PARP14 TRIM25 NAPA RBCK1 PARP12 PML HLA-C MOV10 IFITM2 HLA-E
acute_cd8	5	timen	HZ_COVID19	MERS-CoV Top 200 Predicted Genes from Geneshot AutoRIF via Tagger Co-Occurrence Gene Similarity	1.22597e-32	1.697e-31	1.48854	-0.740873	-2.52965	139	IFI44L XAF1 IRF7 MX1 IFI6 OAS1 RSAD2 IFIT3 ISG15 MX2 OAS2 OAS3 PLSCR1 ISG20 IFI44 EIF2AK2 DDX60 EPSTI1 IFIT1 PARP9 SAMD9 HERC6 IFI35 BST2 STAT1 TRIM22 STAT2 IFI16 HERC5 USP18 IFIH1 DDX58 LY6E IRF9 PARP12 GBP1 OASL UBE2L6 DHX58 TRIM56 ADAR TRIM25 IFITM1 IFITM3 IRF3 IRAK4 IRF2 MOV10 IFIT5 ZC3HAV1 GBP2 MYD88 IFNAR1 GBP4 RTP4 AZI2 IFIT2 TYK2 USP25 RNF31 UBA7
acute_cd8	2	covid	HZ_COVID19	SARS-Cov Top 200 Predicted Genes from Geneshot GeneRIF via AutoRIF Co-Occurrence Gene Similarity	1.23924e-32	1.37288e-31	1.48157	0.768964	2.52951	138	IFI44L MX1 IFIT3 IFI6 OAS1 IFIT1 RSAD2 IFI44 IRF7 OASL EPSTI1 OAS3 ISG15 EIF2AK2 MX2 PLSCR1 USP18 OAS2 HERC5 IFIH1 LY6E STAT1 DHX58 IFITM3 RTP4 TRIM22 STAT2 IFI35 DDX60 ISG20 SAMD9L IFIT5 DDX58 IFIT2 ITM2A GBP1 DTX3L BST2 ADAR IFITM1 IRF9 IL15RA PSMD14 IFNAR1 RNASEL UBE2L6 IL10RB DDX56 LGALS3BP PSME2 IFI16 ATP6V0E1 IPO8 IRF5
acute_myeloid	11	timen	C7_IMMUNESIGDB	GSE34006_WT_VS_A2AR_KO_TREG_DN	1.24168e-32	1.23382e-30	1.48157	-0.771106	-2.79455	152	IFIT3 ISG20 MX1 RSAD2 ISG15 OAS1 MX2 USP18 OAS2 IFIT2 IRF7 OAS3 OASL TNFSF10 DDX60 IFIH1 CMPK2 IFI35 STAT1 HELZ2 ZBP1 PARP9 DHX58 PARP14 PARP12 STAT2 BST2 NMI TLR7 TAP1 PML TRAFD1 RTP4 GBP4 CXCL10 PSMB9 MOV10 TRIM21 GBP2 PNPT1 PPA1 ADAR DAXX PSME2 ANKFY1 GEMIN6 MITD1 CASP7 PSMB8 GCH1 GPR65 DDX24 CMTR1 B2M VPS50 FAM111A TRIM25 KEAP1 PPP1R10 TDRD7 ZNFX1 OGFR
acute_bcell	all	timen	HZ_COVID19	SARS-CoV perturbation; 311 Up Genes from GEN3VA; Human bronchial epithelial 2B4 cells; Accession: GSE17400 ; Platform: GPL570; Entry 5	1.25499e-32	1.45688e-31	1.48157	-0.688778	-2.40181	216	IFIT3 IFI44L IFIT1 CMPK2 XAF1 USP18 ISG15 RSAD2 IFI44 OAS1 MX1 MX2 IFITM1 OAS2 IRF7 OAS3 DDX60 EPSTI1 OASL IFIT2 STAT1 IFI27 HERC5 SAMD9L PARP9 EIF2AK2 SLFN5 TRIM22 TNFSF10 BST2 SAMD9 DDX58 HELZ2 DDX60L IFI35 MT2A UBE2L6 LAP3 NMI DTX3L GBP1 FBXO6 ISG20 IFI16 IFITM2 CASP1 RTP4 LAMP3 PHF11 TRIM5 APOL6 LGALS9 TRAFD1 PSMB9 IFITM3 GIMAP2 MYD88 NT5C3A PNPT1 RNF213 IFIH1 GBP4 SP110 TRIM21 KLHDC7B IRF2 TNFSF13B PARP12 ZBP1 BTN3A3 TMEM140 TAP1 IFIT5 PLAC8 TOR1B PSME2 HSH2D PML CMTR1 CCR1 MOV10 SAMHD1 PSMB10 TDRD7 PSMB8 ZNFX1
acute_cd4	12	timen	HZ_COVID19	Top 500 up genes for SARS-CoV-2 infection in Rhesus macaques at Group 2 dose in Bronchoalveolar Lavage at 2 DPI from GSE156701	1.25679e-32	1.48978e-30	1.48157	-0.737981	-3.10554	148	IFI44L XAF1 MX1 ISG15 SAMD9L IRF7 TRIM22 EIF2AK2 IFI6 GIMAP4 MX2 BST2 STAT1 IFI16 OAS2 PARP9 EPSTI1 OAS1 DDX60 IFI44 SAMD9 PRF1 ADAR LY6E TYMP OAS3 FKBP5 HELZ2 DDX60L PARP10 ZBP1 TAP1 DDX58 SAMHD1 HSH2D IFI27 TRIM14 GBP1 TNFSF10 SLFN5 ISG20 PARP14 DTX3L UBE2L6 HERC5 PARP12 XPO1 TRANK1 SMCHD1 OASL LNPEP GIMAP2 PHF11 ARHGEF3 ZC3HAV1 ANKFY1
acute_myeloid	12	timen	C7_IMMUNESIGDB	GSE6269_HEALTHY_VS_FLU_INF_PBMC_DN	1.25684e-32	2.253e-30	1.48157	-0.770924	-2.56424	142	IFIT1 IFIT3 RSAD2 ISG15 IFITM1 APOBEC3A SERPING1 SIGLEC1 XAF1 IFI6 MX1 MX2 IFI44L OASL IFI27 LGALS3BP OAS1 OAS2 SPATS2L IFI16 HERC5 PLSCR1 MS4A4A RNASE2 USP18 OAS3 IFI35 IFI44 NMI EIF2AK2 ADM CHMP5 IFITM3 LY6E FCGR1A PML STAB1 LMNB1 HERC6 HLA-A RGL1 PHACTR2 WAS GRN HPSE IFITM2 N4BP1 CALR MARCKS EPHB2 S100A11 PLD3 MTHFD2 TLR2
acute_cd8	11	covid	C7_IMMUNESIGDB	GSE42021_TREG_VS_TCONV_PLN_UP	1.33125e-32	8.04406e-30	1.48157	0.78303	2.99218	120	IFI44L MX1 XAF1 ISG15 EIF2AK2 OAS1 IRF7 IFI44 PLSCR1 OAS3 MX2 TRIM22 ADAR OAS2 IFITM3 IFIT3 OASL TYMP SAMD9 STAT1 SP100 ISG20 SP110 HERC5 IFI35 BST2 RSAD2 USP18 TNFSF10 STAT2 LAP3 IFITM1 DDX58 LGALS3BP DDX60 IGFLR1 IFI16 TRAFD1 TRANK1 GBP1 UBE2L6 IFIT2 PML PHF11 NRDC USP33 NMI TRIM38 EHD4 TRIM14 JAK2 PSMB8 HLA-A NAPA PSME2 IFI27 RBCK1 PARP12
acute_cd8	6	timen	HZ_COVID19	MERS-CoV Top 200 Predicted Genes from Geneshot AutoRIF via ARCHS4 Co-Expression Gene Similarity	1.33726e-32	2.28907e-31	1.48157	-0.740557	-3.22178	152	MX1 IFIT3 IRF7 RSAD2 OAS1 MX2 SAMD9L CMPK2 EPSTI1 OAS2 FCGR3A IFI44 HELZ2 TYROBP DDX58 PARP9 DTX3L IFI35 FGR OASL LGALS9 SLAMF7 STAT2 STAT1 DDX60L CCR1 OAS3 TNFRSF1A PARP10 DHX58 SIGLEC7 PARP12 ZNFX1 LAP3 TYMP IFIH1 PARP14 APOL6 TRANK1 TRIM21 TRIM25 N4BP1 NAGK TNFSF10 THEMIS2 PML OGFR GBP1 APOBR CASP1 LILRB1 ITGAX SAMHD1 IRF9 LYN HLA-E ARHGAP27 ADAM8 PLEKHO2 TAP1 CTSS HLA-A PIK3R5 CEBPB CYBA HLA-B ETV7 MYD88 CD68 CD53 CYTH4 STAT6 ELF4
acute_cd8	3	timen	HZ_COVID19	SARS Perturbation 357 Up Genes from GEN3VA Mouse Lung; Accession: GSE68820 ; Platform: GPL7202 ; Entry 4	1.33936e-32	2.32295e-31	1.48157	-0.731891	-2.35643	147	RSAD2 IFIT1 OAS1 IFIT3 IRF7 XAF1 CMPK2 OAS2 USP18 EPSTI1 ISG15 HERC6 SAMD9L PARP9 IFI44 OAS3 IFI35 DDX58 HELZ2 ISG20 OASL EIF2AK2 STAT1 DHX58 RTP4 PARP10 PARP12 STAT2 CCL4 IFI16 IFIH1 OGFR NMI LAG3 UBE2L6 HSH2D PDCD1 PHF11 PARP14 GBP4 PNP AOAH TRAFD1 ADAR TAP1 TREX1 PSAT1 TRIM25 CCR5 SP110 PIM1 SLAMF7 PARP11 UBA7 EVI2A SOCS1 IFIT2 MYD88 GZMK PLAC8 LGALS3BP DAXX PML TLR3 APOL6 ZBP1 RNF213
acute_myeloid	7	timen	HZ_COVID19	SARS-CoV perturbation; 477 Down Genes from GEN3VA; Human Vero E6 cells; Accession: GSE30589 ; Platform: GPL570 ; Entry 4	1.3407e-32	3.3294e-31	1.48157	0.621969	2.08514	343	RPS17 SLC25A5 CXXC5 RPS13 UXT SUMO1 SEC61G GNG5 RPS5 RPL6 RPS8 OST4 POLR2J GPX4 RPL24 RPL29 RPL34 RPL32 SPCS1 H2AFZ NPM1 UQCRH SEC11A COX7A2 PLP2 AP3S1 RPL30 SH3BGRL RPS18 DBI SF3B5 NHP2 MIF JTB OSTC RPS25 EID1 COX6B1 TOMM5 PARK7 CRIP1 CKLF UQCRQ SSSCA1 ETHE1 SNRPB NOP10 TUBB RPS29 NEDD8 SUMO2 SNRPE HMGN3 FBL EIF3I PGAM1 TMEM258 ERH SCP2 YBX1 HEBP1 EDF1 TXN SNRPD2 PRDX5 UBL5 POLR2G LYZ PFDN5 PSENEN PSMB6 BNIP3L TMED2 PPT1 SNRPA MAD2L2 CAPNS1 TALDO1 APEX1 RPL36AL C1D NPC2 GTF3C6 CHCHD10 AP2M1 LAMTOR5 ATRAID WDR83OS MZT2A LSM7 MAGOH NDUFA1 METTL9 VAMP8 ZNF593 PSMB3 ISCU GAPDH C1QBP HSD17B10 FAM96A FABP5 PFN1 TUBB6 RAB1B CIB1 RABAC1 LDHB HMGB1 ROMO1 NDUFAB1 ANP32E AHCY FTL VAMP3 YWHAQ CDC26 CUEDC2 MRPL11 DAD1 PSMD8 NELFE CD81 FIBP DPY30 BANF1 SPINT2 NAA20 PTMA EMC4 SSR4 UBE2D2 SRP19 ARL6IP5 GHITM HEBP2 PTDSS1 CFL1 EBPL MFSD5 LGALS1 CBX1 STOML2 MRPS36 NDUFV2 CAPG SRP9 SNRPG BCAP31 GPI VDAC3 RAC1 PSME1 UQCRC1 IDH3B DPYSL2 CENPW SMIM20 COMMD8 CHTF8 TMBIM4 MMGT1 PSMA7 NDUFA12 YIF1A PGRMC1 BABAM1 ITM2B PHB IER3IP1 LDHA SLC25A39 PIGP LAPTM4A
acute_cd4	12	timen	HZ_COVID19	Top 500 up genes for SARS-CoV-2 infection in Rhesus macaques at Group 1 dose in PBMCs at 1 DPI from GSE156701	1.347e-32	1.48978e-30	1.48157	-0.683354	-3.00604	196	IFI44L XAF1 MX1 ISG15 SAMD9L IRF7 TRIM22 EIF2AK2 IFI6 SP100 GIMAP4 MX2 BST2 STAT1 IFI16 OAS2 PARP9 EPSTI1 OAS1 DDX60 IFI44 SAMD9 ADAR LY6E PLSCR1 TYMP OAS3 IFI35 HELZ2 PSMB9 DDX60L PARP10 TAP1 DDX58 SAMHD1 ICAM2 SP110 PPM1K HSH2D IFI27 TRIM38 TRIM14 GBP1 SLFN5 ISG20 PARP14 DTX3L UBE2L6 HERC5 PARP12 TRANK1 SMCHD1 SHISA5 NMI N4BP1 SEMA4D OASL UGP2 TCIRG1 PHF11 GSDMD PTPN6 ZC3HAV1 TNFSF8 ANKFY1 IRF2 IRF9 CCND3
acute_cd8	4	timen	HZ_COVID19	MERS-CoV Top 200 Predicted Genes from Geneshot AutoRIF via AutoRIF Co-Occurrence Gene Similarity	1.35393e-32	3.00467e-31	1.48157	-0.734938	-2.79328	154	IFI44L IRF7 OAS1 MX1 RSAD2 IFIT1 ISG15 IFI6 IFIT3 OAS2 MX2 PLSCR1 CMPK2 STAT1 DDX60 OAS3 EPSTI1 IFI44 USP18 OASL BST2 IFI35 HERC6 EIF2AK2 GBP1 SAMD9 DDX58 HERC5 TRIM22 ISG20 IFI16 LY6E UBE2L6 RTP4 DHX58 IRF2 IFITM1 PSMB9 IRF3 PARP12 GBP4 IFIH1 STAT2 ADAR IRF9 TRIM25 TRAFD1 ZBP1 PSMB8 SAMHD1 PSME2 IL10RB MYD88 IFIT5 TRIM21 IFIT2 ZC3HAV1 MOV10 AIM2 LGALS3BP
acute_cd4	7	covid	C7_IMMUNESIGDB	GSE21546_WT_VS_SAP1A_KO_DP_THYMOCYTES_UP	1.35507e-32	7.30234e-30	1.48157	0.764593	2.7155	129	IFI44L XAF1 ISG15 IRF7 OAS1 MT2A IFIT3 PLSCR1 EIF2AK2 MX1 IFI44 MX2 OASL IFIT1 PPM1K CMPK2 RSAD2 DDX60 IFITM1 IFI35 SAMD9L IFITM3 OAS2 PARP9 USP18 SAMD9 HERC6 PHF11 OAS3 TRIM22 RNF213 BST2 DDX58 HELZ2 IFI27 IFI16 ADAR NMI PARP12 UBE2L6 DDX60L DHX58 IFIT5 LAP3 TRIM21 DTX3L PSME2 SAT1 IRF2 BTN3A2 IFITM2 LGALS3BP STAT2 MOV10 GBP1 BTN3A1 SP110 B2M MYD88 CASP1 PSMB9 HLA-E MT1X RBCK1 DNAJA1 RNF13
acute_cd4	13	timen	HZ_COVID19	500 genes up-regulated by SARS-CoV-2 in human lung cells from GSE147507	1.35979e-32	2.87647e-31	1.48157	-0.673598	-3.19373	203	ISG15 IFI44L MX1 IFIT3 XAF1 IFI6 OAS1 IRF7 IFIT1 MX2 LY6E EIF2AK2 EPSTI1 TRIM22 IFITM1 OASL SAMD9 SAMD9L OAS2 HERC5 IFI44 STAT1 S100A11 DDX60 PARP9 UBE2L6 TNFSF10 OAS3 RNF213 NMI HERC6 LGALS9 PHF11 DDX60L GBP1 CHMP5 SP110 S100A8 STAT2 GBP5 PIM2 IFITM2 IFITM3 TRIM21 ZBP1 MYL12A DDX58 HSH2D ALOX5AP HSPA1A RTP4 CARD16 CASP1 IFIT5 SFT2D1 CD164 JAK3 TYROBP ZC3HAV1 RAC2 HLA-A NOP10 GBP4 HLA-C KPNB1 NAPA PTPRC HLA-B CFLAR PML
acute_cd8	3	timen	HZ_COVID19	SARS Top 200 Predicted Genes from Geneshot GeneRIF via Tagger Co-Occurrence Gene Similarity	1.3828e-32	2.32561e-31	1.48157	-0.751337	-2.40228	131	IFI44L RSAD2 IFIT1 MX1 OAS1 IFIT3 IRF7 XAF1 MX2 OAS2 USP18 EPSTI1 IFI6 ISG15 PLSCR1 DDX60 IFI44 OAS3 IFI35 DDX58 ISG20 OASL EIF2AK2 STAT1 HERC5 BST2 DHX58 RTP4 TRIM22 GBP1 ICAM2 STAT2 TRAT1 IFI16 RNF5 IFIH1 UBE2L6 IRF2 TRIM5 IRF9 LY6E IFITM1 DDX10 PRDX4 UBA7 IFIT2 TENT5A TXLNA UNC93B1 UBA3 TLR3 IFIT5
acute_cd8	8	timen	HZ_COVID19	MERS-Cov Top 200 Predicted Genes from Geneshot GeneRIF via AutoRIF Co-Occurrence Gene Similarity	1.40258e-32	1.70399e-31	1.48157	-0.750127	-3.36285	131	IFI44L MX1 IFIT3 IFIT1 OAS1 IRF7 ISG15 IFI6 RSAD2 MX2 SAMD9 USP18 EIF2AK2 OAS2 BST2 PLSCR1 EPSTI1 OASL DDX60 ISG20 IFI44 TRIM22 HERC6 IFITM1 HERC5 IFI35 STAT1 OAS3 DTX3L DDX58 GBP1 IFI16 ADAR IFIT2 IRF2 UBE2L6 LY6E IFIH1 STAT2 RTP4 FCRL3 DHX58 IFIT5 RNF5 PSMB9 AIM2 TRIM25 IFITM2 IFITM3 EIF2S1 SAMHD1 GBP4
acute_myeloid	11	covid	C5_GO_BP	GOBP_DEFENSE_RESPONSE_TO_OTHER_ORGANISM	1.41176e-32	1.38423e-29	1.48157	0.572148	2.26615	582	IFI27 IFI44L IFITM1 IFI6 MX1 IFIT3 RSAD2 IFIT1 IFITM3 ISG15 USP18 OASL HERC5 C1QB OAS3 OAS1 APOBEC3A SERPING1 OAS2 ISG20 IFIT2 EIF2AK2 IRF7 MX2 DDX60 PLAC8 STAT1 IFI35 ZBP1 C1QC IFIH1 RNASE2 RNASE1 C1QA DDX58 IFITM2 PARP9 NT5C3A STAT2 AXL GBP1 PARP14 TRIM22 RNASE3 RNF213 MOV10 NMI LAG3 PML TRIM14 PLSCR1 BST2 N4BP1 GCH1 DHX58 RTP4 IFI16 CLU GBP4 SP100 IFIT5 HLA-A ADAR TRIM5 CD180 APOBEC3G TRIM21 FCGR1A SPN DTX3L CD226 GBP5 MCOLN2 ZNFX1 MYD88 NUB1 LILRB1 IFNGR2 PLD4 CXCL10 PHB CD58 AP1G1 GNLY IRF9 AKAP8 LGALS9 MICB NLRC5 ZC3HAV1 GBP2 DDIT4 EREG STX8 SELENOK ELF4 VAMP3 PMAIP1 ZC3H12A IL15 PAK1 POLR3D MYC PPP1R11 MLKL GBP3 AIM2 JAGN1 TLR7 MR1 MALT1 MNDA HAVCR2 IFNAR2 TMEM106A OPTN FLNB NKG7 IRF1 RBCK1 DDX1 TUBB4B APPL1 USP14 CD47 GRN SYT11 IRAK1 ATG5 STAB1 POLR3K G3BP1 PJA2 LYN PIK3CD STX4 USP15 NDUFAF4 TRIM58 IL10RB JAK2 NECTIN2 YTHDF3
acute_cd8	7	timen	C7_IMMUNESIGDB	GSE42021_CD24HI_VS_CD24INT_TREG_THYMUS_DN	1.4122e-32	2.36762e-30	1.48157	-0.756127	-2.92953	146	IFI44L IRF7 MX1 OAS1 IFI6 ISG15 IFIT3 STAT1 MX2 PLSCR1 IFI44 OAS2 IFI35 BST2 TRIM22 OAS3 IFIT1 UBE2L6 DDX60 HERC6 USP18 LY6E GBP1 OASL PSMB9 SP100 PHF11 IFI16 NMI ISG20 DDX58 TYMP IFITM1 PSMB10 CASP1 TNFSF10 LAP3 TAP1 BTN3A2 LGALS3BP HERC5 RTP4 IFIT2 SP110 PSMB8 IFI27 TRIM14 IFIH1 TRANK1 ADAR IRF9 PSME2 IFIT5 MYD88 TRIM25 APOL6 RBCK1 PARP12 TRIM5 PML SAMHD1 HLA-A HLA-C CALCOCO2 IFITM2 APOL1 HLA-E TRAFD1 PRKD2 HLA-B SERPINB9 OGFR LPIN2
acute_myeloid	all	timen	C7_IMMUNESIGDB	GSE21546_UNSTIM_VS_ANTI_CD3_STIM_ELK1_KO_DP_THYMOCYTES_UP	1.41753e-32	1.46941e-30	1.48157	-0.797451	-2.87247	120	IFIT1 RSAD2 IFI27 IFIT3 USP18 IFI44L IFITM1 IFIT2 ISG15 IFI6 DDX58 LGALS3BP XAF1 CMPK2 SAMD9 OAS1 OASL DDX60 OAS3 IRF7 IFITM3 HERC6 IFI44 HELZ2 IFI16 RTP4 IFI35 NFE2 PARP9 DTX3L GBP5 TRIM21 SMIM5 DDX60L PLSCR1 EIF2AK2 PARP12 PARP14 SP110 TRIM69 TDRD7 STAT2 TNFAIP8L2 PML PNPT1 TMEM140 BST2 RNF213 STAT1 PHF11 TAP1 APOL6 CFH IL27 CMTR1 GTPBP2 NOD1 SIDT1 ADAR IFIT5 PLA2G4C TRIM56 SCAMP1-AS1 TREX1 TRIM25 ZC3HAV1 PSME2 CYTIP ZNFX1 BTN3A2 ANKLE1 TEC
acute_myeloid	10	covid	C7_IMMUNESIGDB	GSE13485_CTRL_VS_DAY7_YF17D_VACCINE_PBMC_DN	1.42624e-32	6.87731e-29	1.48157	0.676497	2.37603	171	IFI27 LGALS3BP SIGLEC1 OTOF IFITM1 SERPING1 TCN2 RSAD2 IFI44L PLAC8 NEXN IFIT1 XAF1 CCR1 ZBP1 MRPS18C ISG15 IFIH1 TRIM14 IFI6 AIM2 SAMD9 USP18 SPATS2L SAMD9L ZCCHC2 IL1RN ACP2 ODF3B MARCKS JUP C2 SPTLC2 ANKRD22 OASL MT2A IFI44 GPBAR1 LY6E RTCB RTP4 MX2 OAS3 MS4A4A TNFSF10 IFITM3 IRF7 ADA2 IL4I1 ADAP2 MX1 GBP4 TAP1 STAT1 GMPR IFIT3 OAS1 FMNL2 CYSLTR1 KLHDC7B TRIM22 SP100 NCOA7 DDX58 LAIR1 TCF7L2 PARP9 IFI35 IRF9 CHMP5 ADAR LDLR VRK2 LILRB1 GNGT2 PLSCR1 RGL1 LCP2 TRIM25 HERC6 RIN2 CNP FCGR1B HEG1 BLVRA HESX1 RBBP8 IL15 IFI16 PIN4 TRIP6 TNFSF13B IFIT2 CBR1 FOSL1 OAS2 EPSTI1 SAMD4A SCARB2 STAT2 PARP12 CASP5 TRIM5 CD38 C3AR1 TRIM69 CX3CR1 CCR5 EIF2AK2
acute_cd4	1	covid	HZ_COVID19	SARS-CoV perturbation; 402 Up Genes from GEN3VA; Human bronchial epithelial 2B4 cells; Accession: GSE17400 ; Platform: GPL570; Entry 6	1.43006e-32	5.25913e-30	1.48157	0.622477	3.20982	205	IFI44L XAF1 EIF2AK2 IRF7 MX1 LY6E IFI44 OAS1 IFIT3 MT2A SP100 NFKBIA MX2 IFITM1 ISG15 HSH2D CTSS PPM1K OAS2 PARP9 SP110 IFITM3 SELL ZNFX1 LAP3 CD55 HELZ2 SNHG12 SAMD9L SAMD9 HLA-E ZBP1 IFI35 PRKD2 DDX60L HLA-DRA LGALS3BP ADAR EPSTI1 BST2 PHF11 KLF6 TYMP TRIM22 NFKBIZ OGFR MORC3 BTN3A1 SAMHD1 N4BP1 MT1X HERC5 DHX58 OAS3 FMR1 RELB HLA-DPA1 BTN3A3 CHMP5 NEAT1 TIA1 TAPBPL IFIT5 NMI PARP12 GTF2B MIA2 PSMB9 RICTOR PSMB8 IRF9 IFITM2 CDK17 PLAC8 ZNF267 BAZ1A CD74 SAT1 TRIM14 KLHDC7B ZCCHC2 SLFN5 PSMA6 NLRC5
acute_cd4	5	covid	HZ_COVID19	500 genes up-regulated by SARS-CoV-2 in human Calu3 cells at 24h from GSE148729	1.44545e-32	8.21013e-30	1.48157	0.573033	3.24003	253	IFI44L IFI6 ISG15 XAF1 MX1 MT2A IRF7 EIF2AK2 LY6E IFITM3 ADAR IFITM1 IFIT3 OAS1 TYMP IFI44 PLSCR1 ODF3B NFKBIA IFI27 PCGF5 SOCS3 HERC5 PARP10 SAMD9L SP100 EPSTI1 RNF213 ZBP1 MX2 HLA-DPA1 OAS3 HLA-A PARP12 DDX60 BAZ1A IFITM2 LAP3 IFI16 SP110 STAT2 FLT3LG B2M ISG20 HSH2D ZFP36 SERPINB9 SAMD9 NUB1 PARP14 RELB HLA-C REV3L CARD16 HLA-E HLA-B CD2AP NFKBIZ KDM6A PPM1K ZNF267 NMI BTN3A1 KLF6 TRIM22 DTX3L OAS2 EHD4 SOCS1 HERC6 NAMPT PHF11 MLKL CCNL1 XBP1 LTA CFH BCL10 LGALS9 TRIM26 MOV10 GPBP1 NFKB2 ZCCHC2 PSMB8 RICTOR RSRC2
acute_cd8	4	covid	HZ_COVID19	MERS-CoV Top 200 Predicted Genes from Geneshot AutoRIF via AutoRIF Co-Occurrence Gene Similarity	1.45519e-32	3.40152e-31	1.48157	0.7214	2.39289	154	IFI44L MX1 OAS1 OASL IFIT3 IFI6 RSAD2 EIF2AK2 ISG15 PLSCR1 CMPK2 IFIT1 IFI44 IRF7 DDX60 OAS2 OAS3 HERC5 HERC6 EPSTI1 USP18 IFIT5 LY6E MX2 DDX58 IFIT2 IFI35 BST2 ZBP1 TRIM22 IFITM1 DHX58 RTP4 IFITM3 IFIH1 ISG20 SAMD9 TRIM25 MYD88 IL10RB ADAR TRIM21 MOV10 IRAK4 STAT1 IFI16 TANK PARP12 TICAM1 KPNA3 GBP1 IFNAR1 RNF125 ANXA5 TRAF6 RIOK3
acute_cd4	11	covid	HZ_COVID19	SARS perturbation; 386 Up Genes from GEN3VA; Human airway epithelium (HAE) cells; Accession: GSE47961 ; Platform: GPL6480; Entry 6	1.46787e-32	1.61466e-30	1.48157	0.831774	3.41476	82	IFI44L IFI6 XAF1 MX1 ISG15 IRF7 EIF2AK2 LY6E IFIT3 OASL IFITM3 IFITM1 OAS1 HERC5 IFI35 ISG20 IFI44 PLSCR1 PARP9 IFI27 OAS3 ALOX5AP DUSP1 OAS2 MX2 TYMP LAG3 EPSTI1 SAMD9L SP110 DDX58 IFITM2 TRIM22 DDX60L PPM1K PSMB9 SAMD9 TAGAP IFIT2 DDX60 TAP1 DTX3L ZBP1 PARP12 RNF213 LAP3 HLA-A PAG1 SOCS3 HLA-E HSH2D
acute_cd4	9	covid	C7_IMMUNESIGDB	GSE42021_CD24INT_VS_CD24LOW_TCONV_THYMUS_DN	1.48803e-32	2.40664e-30	1.48157	0.836642	3.29152	95	IFI44L IFI27 MX1 IFI6 ISG15 PLSCR1 OAS1 OASL IRF7 IFIT3 IFI44 HERC5 USP18 IFIT1 RSAD2 EIF2AK2 MX2 OAS2 DDX60 SP100 IFITM1 SAMD9 PHF11 OAS3 LGALS9 TNFSF10 CHMP5 HERC6 ISG20 SP110 TRANK1 PML MRPS18C SPATS2L TMEM50A TOB1 DDX58 IFIH1 NBR1 TRIM22 TRIM38 SMARCA5 IFIT5 NAPA PARP12 CD164 CHMP2A TRIM14 IFITM2 ELF1 JADE2 TRIM5 LMNA EHD4 MYD88
acute_cd8	6	covid	HALLMARK	HALLMARK_INTERFERON_GAMMA_RESPONSE	1.49877e-32	7.344e-31	1.48157	0.657148	2.36559	169	IFI44L IFI27 MX1 IFI44 IFIT1 USP18 IFIT3 EPSTI1 ISG15 XAF1 OASL MX2 IRF7 RSAD2 CMPK2 PLSCR1 OAS3 DDX60 PNPT1 PARP14 OAS2 HERC6 CD38 IFIH1 HELZ2 EIF2AK2 ISG20 IFI35 TNFSF10 LAP3 MYD88 PML PARP12 JAK2 IRF4 CMTR1 DHX58 ZNFX1 IFITM3 SAMD9L STAT2 ZBP1 DDX58 BST2 TRIM25 CD86 MT2A TRAFD1 IFIT2 PFKP MTHFD2 ARID5B STAT1 RTP4 TRIM21 NMI CASP7 IRF9 LY6E NCOA3 RBCK1 PNP IRF8 OGFR SP110 NUP93 ADAR HIF1A
acute_bcell	all	timen	C7_VAX	GARCIA_PINERES_PBMC_HPV_16_L1_VLP_AGE_18_25YO_STIMULATED_VS_UNSTIMULATED_0DY_VACCINATION_INDEPENDENT_UP	1.50328e-32	1.59348e-31	1.48157	-0.748238	-2.5695	152	IFIT3 IFI44L IFIT1 XAF1 USP18 ISG15 IFI44 OAS1 IFI6 MX1 MX2 IFITM1 OAS2 IRF7 OAS3 OASL PLSCR1 IFI27 HERC5 EIF2AK2 TNFSF10 BST2 DDX58 MT2A UBE2L6 LAP3 NMI GBP1 LGALS3BP ISG20 LY6E IFITM2 RTP4 LAMP3 PHF11 APOL6 MNDA CD72 CBR1 CACNA1A TRAFD1 PSMB9 IFITM3 TYMP IFIH1 SP110 TRIM21 CHST12 ZBP1 FGL2 JAK2 IFIT5 PSME2 PML PARP11 SCO2 ALAS1 CD38 JUP
acute_cd4	14	timen	HZ_COVID19	Top 500 up genes for SARS-CoV-2 infection 48 hpi in human alveolar organoids for GSE152586	1.51085e-32	1.15688e-30	1.48157	-0.683853	-2.52059	219	IFI44L IFI6 XAF1 IRF7 ISG15 MX1 BST2 OAS1 TRIM22 SP100 IFIT3 ISG20 EIF2AK2 SHISA5 MX2 EPSTI1 PLSCR1 OAS2 STAT1 SAMD9L PPM1K PARP9 RSAD2 SAMD9 IFI35 LY6E IFI44 CHMP5 DDX60 IFI16 PSMB9 DTX3L UBE2L6 SLFN5 GBP1 CARD16 PSMB8 SP110 MT2A IFITM1 OAS3 TXNIP TAP1 RNF213 NMI PHF11 PARP10 IRF2 MAT2B AZI2 CCND3 TNFSF10 HELZ2 CASP1 NUB1 LGALS9 ZNFX1 CD38 PNRC2 PARP14 SNX6 DDX58 DNAJA1 TYMP OASL TRIM14 NAPA TMEM123 NT5C3A IFITM3 TTC38 CTSC HSH2D APOL6 IFI27 BTN3A1 ADAR BTN3A3 MKRN1 HIST1H2AC PSMB10 TRAFD1 TRIM38 TRANK1 TCIRG1 MYD88 PIM2 BAZ1A DDX60L RARRES3 STAT3 HLA-F HLA-E USP28 FLOT1 HERC5 OGFR SOCS3 LAP3 SAMHD1 BRD2 PML XRN1 CAST
acute_cd8	11	timen	C7_IMMUNESIGDB	GSE13485_CTRL_VS_DAY3_YF17D_VACCINE_PBMC_DN	1.51237e-32	7.15201e-30	1.48157	-0.824	-2.69575	89	IFI44L MX1 IFI6 XAF1 ISG15 IRF7 TRIM22 EIF2AK2 EPSTI1 BST2 MX2 OAS1 PLSCR1 OAS2 IFI44 STAT1 PARP9 SELPLG OAS3 RSAD2 USP18 CMPK2 SAMD9L TAP1 DDX60 C1orf162 DDX58 HERC5 UBE2L6 IFIT3 TRIM69 GBP1 DTX3L STAT2 LAP3 LY6E OASL ADAR IFITM3 PARP10 CYSLTR1 FBXO6 PHF11 PLAC8 DDX60L IFITM1 PML PPP1R11 PARP14 SAMHD1 CX3CR1 PIK3AP1 PARP12 KLHDC7B TRIM14 IFI27 DECR1 PSME2 RTCB CSK PIN4 RPE
acute_cd8	5	timen	HZ_COVID19	Top 500 up genes for SARS-CoV-2 infection in Rhesus macaques at Group 3 dose in PBMCs at 4 DPI from GSE156701	1.52788e-32	2.06067e-31	1.48157	-0.618045	-2.16592	292	IFI44L XAF1 IRF7 MX1 IFI6 OAS1 RSAD2 IFIT3 ISG15 CX3CR1 IFI27 MX2 OAS2 OAS3 ISG20 IFI44 EIF2AK2 DDX60 EPSTI1 IFIT1 PRF1 HERC6 IFI35 BST2 HELZ2 STAT1 GIMAP4 PARP10 STAT2 CMPK2 IFI16 HERC5 SLFN5 GZMB USP18 DDX60L TRIM14 DDX58 LY6E PARP12 GBP1 OASL DHX58 PARP14 XPO1 SAMHD1 TMEM123 ABI3 ARHGEF3 FBXO6 PRR5L SLAMF7 S1PR5 IFITM1 APOL2 KLRD1 SLC3A2 SPATS2L CNP MOV10 SLFN13 IFIT5 PML ZCCHC2 TNFRSF18 CUL1 GBP2 CD68 RTP4 APOL6 ACLY GIMAP8 HYOU1 FAM208A CYB561D2 OTUD7B PARP11 DNMT1 IFIT2 SLC20A1 TRIM38 AARS EXT2 CC2D1B NSUN2 UNC45A HEG1 STIM1 MAGED2 TRIM21 CAPN2 SPN GBP3 FRYL ARV1 LAG3 NCOA7 LPCAT3 GMPPA MIA3 NCR1 AGAP2 EXOSC10 CNDP2 EIF4G1 MT1X HDHD3 CISH
acute_cd4	13	covid	C7_IMMUNESIGDB	GSE37533_PPARG1_FOXP3_VS_FOXP3_TRANSDUCED_CD4_TCELL_DN	1.54835e-32	6.28233e-30	1.48157	0.779093	3.05266	123	ISG15 IFI44L IFI6 IFIT3 MX1 IRF7 IFITM1 XAF1 LY6E OAS1 HERC5 SAMD9 IFI27 EIF2AK2 IFIT1 MX2 OASL SP100 BST2 IFI35 IFI44 USP18 SPATS2L OAS2 ISG20 LGALS9 OAS3 TNFSF10 IFITM2 LAP3 NMI TRIM22 IFI16 IFIT5 PHF11 DDX60 TRIM14 HERC6 GBP1 SAMHD1 TAP1 PLSCR1 DDX58 MYD88 TRIM21 SP110 HLA-A ADAR PARP12 MYCBP2 DNAJA1 STAT2 STAT1 CD47 PSME2 RTP4 UBE2L6 TRAFD1 HLA-E TRANK1 RABAC1 RBCK1 NAPA PARP4
acute_cd4	13	covid	C7_IMMUNESIGDB	GSE21546_ELK1_KO_VS_SAP1A_KO_AND_ELK1_KO_DP_THYMOCYTES_UP	1.56666e-32	6.28233e-30	1.48157	0.821	3.10147	98	ISG15 IFI6 IFIT3 MX1 IRF7 IFITM1 LY6E OAS1 SAMD9 IFI27 EIF2AK2 IFIT1 MX2 OASL MT2A BST2 IFI35 USP18 SAMD9L IFITM3 OAS3 IFITM2 LAP3 IFI16 IFIT5 PHF11 DDX60 SHISA5 NT5C3A TRIM14 HERC6 DTX3L RNF213 PPM1K PLSCR1 DDX58 MYD88 HELZ2 PARP9 TRIM21 SP110 HLA-A SUGT1 PARP14 DDX60L ADAR PARP12 DNAJA1 XRN1 STAT2 STAT1 PSME2 TRIM69 NRBF2 AGTRAP ERP44 HLA-E DDX5 RBCK1 ZNF24
acute_cd8	5	covid	C7_IMMUNESIGDB	GSE21360_NAIVE_VS_QUATERNARY_MEMORY_CD8_TCELL_UP	1.58608e-32	3.17084e-30	1.48157	0.710555	2.35678	164	IFI44L MX1 IRF7 IFI6 ISG15 IFIT3 XAF1 IFI44 MX2 OAS1 HERC5 OASL RSAD2 EIF2AK2 PLSCR1 OAS3 HERC6 IFIT1 IFI27 OAS2 IFIT2 DDX60 IFI35 IFIT5 SAMD9 PARP12 TRIM22 BST2 SP110 ISG20 EHD4 SP100 DDX58 N4BP1 USP18 STAT2 ADAR PHF11 IRF9 CLEC2D TENT5A NOC3L IBTK CD38 DHX58 ZCCHC2 NMI TRIM25 IFITM1 IFIH1 UVRAG DCP1A RNF146 APOL6
acute_cd8	6	covid	HZ_COVID19	SARS perturbation; 286 Up Genes from GEN3VA; Human airway epithelium (HAE) cells; Accession: GSE47961 ; Platform: GPL6480; Entry 3	1.58608e-32	1.30512e-30	1.48157	0.717581	2.52579	118	IFI44L IFI27 MX1 OAS1 IFI44 IFIT1 USP18 IFIT3 EPSTI1 ISG15 XAF1 OASL MX2 IRF7 RSAD2 HERC5 IFI6 PLSCR1 OAS3 DDX60 PARP14 OAS2 HERC6 DDX60L IFIH1 SAMD9 EIF2AK2 ISG20 GBP1 IFI35 ZBTB32 PARP12 PARP9 IRF4 DHX58 IFITM3 SAMD9L KLHDC7B PPM1K ZBP1 DDX58 BST2 IFIT2 STAT1 RTP4 IRF9 IFIT5
acute_cd8	11	covid	HZ_COVID19	SARS perturbation; 386 Up Genes from GEN3VA; Human airway epithelium (HAE) cells; Accession: GSE47961 ; Platform: GPL6480; Entry 6	1.58736e-32	6.77681e-31	1.48157	0.828701	3.06047	95	IFI44L IFI6 MX1 XAF1 ISG15 EIF2AK2 OAS1 IRF7 EPSTI1 IFI44 PLSCR1 OAS3 PARP9 MX2 LY6E TRIM22 OAS2 IFITM3 IFIT3 OASL TYMP SAMD9 STAT1 SAMD9L ISG20 SP110 HERC5 IFI35 BST2 RSAD2 LGALS9 USP18 LAP3 IFITM1 RNF213 DDX58 PPM1K DDX60 CD38 DTX3L ALOX5AP DDX60L PARP14 GBP1 UBE2L6 IFIT2
acute_cd8	all	timen	HZ_COVID19	MERS-CoV Top 200 Predicted Genes from Geneshot AutoRIF via Tagger Co-Occurrence Gene Similarity	1.5916e-32	1.87808e-31	1.48157	-0.704454	-2.81145	172	IFIT1 RSAD2 IFI44L IFIT3 OAS1 IRF7 MX1 XAF1 MX2 IFI6 HERC6 ISG15 DDX60 USP18 OAS2 DDX58 SAMD9 EPSTI1 DHX58 PARP9 PLSCR1 IFI44 OAS3 ISG20 TRIM22 RTP4 IFI35 EIF2AK2 OASL HERC5 BST2 IFIH1 STAT2 STAT1 PARP12 RNASEL IRF9 IRF2 IFIT2 TRIM25 IFITM1 IFIT5 IFI16 LY6E MOV10 ADAR UBE2L6 TRAFD1 HSPA1B TLR3 GBP1 SOCS1 IRAK2 UBA7 IFITM3 RNF31 MYD88 UNC93B1 GBP4 IRF3 TRIM56
acute_cd4	7	covid	HZ_COVID19	Top 500 up genes for SARS-CoV-2 infection in Rhesus macaques at Group 3 dose in PBMCs at 2 DPI from GSE156701	1.59725e-32	4.6068e-31	1.48157	0.64769	2.43687	257	IFI44L XAF1 ISG15 IFI6 IRF7 OAS1 MT2A IFIT3 PLSCR1 EIF2AK2 MX1 IFI44 LY6E MX2 OASL IFIT1 PPM1K CMPK2 RSAD2 DDX60 IFITM1 IFI35 OAS2 PARP9 USP18 CHMP5 SP100 TYMP SAMD9 HERC6 PHF11 OAS3 TRIM22 PRF1 BST2 CISH DDX58 HERC5 HELZ2 IFI27 IFI16 ADAR NCOA7 ISG20 DRAP1 PIM2 NAPA NMI PARP12 FKBP11 ZBP1 UBE2L6 SLFN5 DDX60L TNFSF10 CBR1 DHX58 CARD16 IFIT5 LAP3 HSH2D TRIM21 H3F3B SDF2L1 DTX3L PSME2 EPSTI1 MRPL46 WHAMM IFITM2 LGALS3BP STAT2 IL18BP PDIA6 MT1E CDK17 XRN1 PSMB10 MOV10 GBP1 SP110 RUVBL2 CASP1 PSMB9 ODF3B SOCS1 KLRD1 PARP10 CD164 TIGIT RBCK1
acute_cd8	1	covid	C7_IMMUNESIGDB	GSE42021_TREG_PLN_VS_CD24LO_TREG_THYMUS_DN	1.61518e-32	3.72799e-30	1.48157	0.731534	2.43075	126	IFI44L IFIT3 MX1 IFIT1 OAS1 IFI6 OASL OAS3 ISG15 IRF7 EIF2AK2 USP18 IFI44 MX2 PLSCR1 IFI27 IFITM3 HERC5 TYMP CD38 IFI35 TRIM22 HERC6 IFIT5 DDX58 OAS2 LY6E SPATS2L DDX60 SAMD9 NMI LAP3 TRANK1 PHF11 ADAR BST2 STAT1 SP110 IFIH1 MYD88 GBP1 TRIM14 PARP12 TMEM62 NOC4L SP100 PTBP1 TAP1 ISG20 IFITM1 APOL1 PML PRMT7 HSPA9 TRIM21 UBE2L6 IRF9 CRELD2 CMTR1 MEF2D CHCHD7 TRIM5
acute_cd4	2	covid	HZ_COVID19	SARS perturbation; 388 Up Genes from GEN3VA; Human airway epithelium (HAE) cells; Accession: GSE47961 ; Platform: GPL6480; Entry 4	1.67338e-32	1.34349e-30	1.48157	0.716237	2.42482	134	IFI44L MX1 XAF1 IFIT3 IFI6 OAS1 EIF2AK2 ISG15 OASL IFI44 RSAD2 IFIT1 TYMP IRF7 MX2 PLSCR1 HERC5 IFI27 EPSTI1 LY6E IFI35 PARP9 OAS2 USP18 LGALS9 LAP3 SAMD9 HSH2D SAMD9L DTX3L OAS3 SP110 HERC6 TRIM22 DDX60 ADAR IFIT5 ISG20 GBP5 PPM1K IFITM3 GBP1 LAG3 ZBP1 DDX60L DDX58 IFIH1 DHX58 IRF9 RNF213 IFITM1 IFIT2 BHLHE40 ALOX5AP TRIM25 ETV3 TAP1 KLF6 PARP14 STAT2 NCOA7 TAGAP STAT1 BST2 TRIM14 DUSP1
acute_cd4	13	timen	C7_IMMUNESIGDB	GSE18791_CTRL_VS_NEWCASTLE_VIRUS_DC_8H_DN	1.69249e-32	2.90866e-30	1.48157	-0.855687	-3.45811	79	ISG15 IFI44L MX1 IFIT3 XAF1 IFI6 IRF7 IFIT1 MX2 EPSTI1 TRIM22 OASL SAMD9 SAMD9L OAS2 HERC5 IFI44 USP18 DDX60 PARP9 ISG20 UBE2L6 TNFSF10 MT2A OAS3 RNF213 TAP1 HERC6 PHF11 DDX60L GBP1 HELZ2 DTX3L NT5C3A SP110 STAT2 GBP5 IFITM3 TRIM21 ZBP1 DDX58 PLSCR1 SMCHD1 PPM1K SLFN5 RTP4 IFIT5 MYD88 PARP12 PARP14 ADAR ETV7
acute_cd8	1	covid	C7_IMMUNESIGDB	GSE21360_NAIVE_VS_QUATERNARY_MEMORY_CD8_TCELL_UP	1.70249e-32	3.75089e-30	1.48157	0.671644	2.26829	176	IFI44L IFIT3 MX1 IFIT1 OAS1 IFI6 RSAD2 OASL XAF1 OAS3 ISG15 IRF7 EIF2AK2 USP18 IFI44 MX2 PLSCR1 IFI27 HERC5 CD38 IFI35 TRIM22 HERC6 DHX58 IFIT5 IFIT2 DDX58 OAS2 N4BP1 CHMP5 DDX60 SAMD9 NMI LAP3 RTP4 PHF11 ADAR BST2 CLEC2D SP110 IFIH1 ZCCHC10 TENT5A PARP12 INTS12 TRIM25 LNPEP EMC2 SP100 TMEM33 HERC4 ISG20 IFITM1 STAT2 PNO1 STAMBP MAIP1 RIPK1 COQ10B SAR1B SP140 C1GALT1 TMED5 SRD5A1 RIF1 NADK TRIM21 MGA TMEM9B IRF9 ARMC8
acute_myeloid	12	timen	C7_IMMUNESIGDB	GSE42021_CD24INT_VS_CD24LOW_TREG_THYMUS_DN	1.71625e-32	2.96666e-30	1.48157	-0.816594	-2.67586	110	IFIT1 IFIT3 ISG20 RSAD2 ISG15 IFITM1 TNFSF10 SERPING1 XAF1 IFI6 SAMD9 MX1 IFIT2 MX2 IFI44L OASL IFI27 OAS1 OAS2 IFI16 HERC5 PLSCR1 USP18 OAS3 IRF7 DDX58 IFIH1 CXCL10 TRIM22 IFI44 TRIM21 DDX60 LAP3 STAT2 SP110 TRIM38 CHMP5 IFITM3 CREM LY6E LAT2 PARP12 TRIM5 PML BST2 RTP4 THBS1 SP100 HERC6 PHF11 FAS ADAR IFITM2 CMTR1 TRANK1 IFIT5 HSD17B7 APOBEC3B GPKOW
acute_cd8	5	covid	C7_IMMUNESIGDB	GSE21360_NAIVE_VS_QUATERNARY_MEMORY_CD8_TCELL_DN	1.73159e-32	3.18052e-30	1.48157	0.713245	2.36566	162	IFI44L MX1 IRF7 IFI6 ISG15 IFIT3 XAF1 IFI44 MX2 OAS1 HERC5 OASL RSAD2 EIF2AK2 PLSCR1 OAS3 HERC6 IFIT1 IFI27 OAS2 IFIT2 DDX60 IFI35 IFIT5 SAMD9 PARP12 TRIM22 BST2 SP110 ISG20 EHD4 SP100 IFITM3 DDX58 N4BP1 USP18 STAT2 NIPBL CMTR1 ADAR PHF11 YEATS2 IRF9 TENT5A NOC3L CD38 DHX58 ZCCHC2 NMI IFITM1 IFIH1 ADPGK CASP1 POU2F1 DCP1A APOL6 XIAP FAM98A PML PPP2R2A CHMP5 MOB1A LAP3 ZNF148 CSNK1G1 RNF8 ZPR1 RIPK1
acute_cd8	5	covid	C7_IMMUNESIGDB	GSE2770_TGFB_AND_IL4_ACT_VS_ACT_CD4_TCELL_2H_DN	1.73159e-32	3.18052e-30	1.48157	0.714379	2.36634	159	IFI44L IRF7 ISG15 XAF1 IFI44 MX2 OAS1 OASL EPSTI1 EIF2AK2 PARP9 PLSCR1 OAS3 HELZ2 LY6E IFI27 SAMD9L OAS2 IFIT2 DDX60 ZBP1 IFI35 IFIT5 SAMD9 PARP12 BST2 SP110 LGALS9 ISG20 SP100 IFITM3 ZNFX1 DTX3L DDX58 STAT2 SHISA5 ODF3B CMTR1 B4GALT5 PHF11 PPM1K CAPN2 IRF9 TENT5A MOV10 PARP10 SPATS2L NUB1 CD38 DHX58 ZCCHC2 NMI TRIM25 IFITM1 IFIH1 AP1G2 PRKAG2 ARHGEF3 NFE2L1 TNFSF10 AZI2 CCNK DRAP1 ELMO2 MYD88 FBXO6 CHMP5 LAP3 CRYBG1 ARHGAP27 C1GALT1
acute_cd8	2	timen	HZ_COVID19	SARS-Cov Top 200 Predicted Genes from Geneshot AutoRIF via Tagger Co-Occurrence Gene Similarity	1.73332e-32	7.06661e-31	1.48157	-0.734845	-2.47605	142	IFIT1 IFI44L RSAD2 MX1 IFIT3 OAS1 IRF7 XAF1 IFI6 OAS3 OAS2 MX2 CMPK2 ISG15 ISG20 HERC6 EPSTI1 USP18 SAMD9 DDX60 IFI35 IFI44 DDX58 OASL DHX58 HERC5 EIF2AK2 TRIM22 STAT1 DTX3L ICAM2 STAT2 RTP4 GBP1 BST2 IFI16 FKBP4 PARP12 IRF2 TRIM25 APOL2 IFIH1 TRIM14 IFIT2 MYD88 RNASEL UBE2L6 TRAFD1 LY6E CREB3 MOV10 IRF9 IRF3 RFC4 NBR1 IFIT5 TRIM56 CREB3L4
acute_cd4	8	timen	C7_IMMUNESIGDB	GSE19888_ADENOSINE_A3R_INH_PRETREAT_AND_ACT_BY_A3R_VS_TCELL_MEMBRANES_ACT_MAST_CELL_UP	1.76209e-32	5.32481e-30	1.48157	-0.787448	-3.73778	93	IFI44L ISG15 XAF1 IRF7 IFIT3 OAS1 MX1 MX2 TNFSF10 BST2 ISG20 EIF2AK2 GIMAP4 LY6E OASL OAS2 IFI35 EPSTI1 PSMB9 CYBC1 PARP9 STAT1 SLFN5 GSDMD SAMD9L ADAR GIMAP7 IFI44 DTX3L TAP1 UBE2L6 DDX58 OAS3 PSMB8 RNF213 STAT2 IFITM3 NMI HLA-E PNP PARP12 CASP1 PSME2 TRIM21 PSMB10 TRAFD1 SP110 GBP4 SAMHD1
acute_myeloid	12	timen	C5_GO_CC	GOCC_CYTOSOLIC_RIBOSOME	1.76296e-32	8.69137e-30	1.48157	0.777412	3.55472	92	RPL5 RPS3A RPL10A RPL3 RPL7 RPL4 RPL6 RPLP0 RPS10 RPS6 RPS8 RPL21 RPS13 RPL10 RPS27A RPL23 RPSA RPS4X RPL7A RPS23 RPL13 RPL9 RPS7 RPS2 RPL26 RPS16 RPL22 RPL15 RPL17 RPS15A RPS14 RPL27 RPL18A RPL34 RPL12 RPL27A RPL36A RPL18 RPL8 RPLP2 RPS17 RPL35A RPS28 RPS18 RPS5 RPS24 RPL23A RPL24 RPS11 RPL19 RPS3 RPLP1 RPL14 RPL39 RPL30 RPL32 RPL11 RPL29 RPS25 RPL13A RPS21 RPS12 RPL41 RPS26 RPS27 RPL37 RPS9 RPS19 RPL35 UBA52
acute_cd8	5	covid	C7_IMMUNESIGDB	GSE19888_ADENOSINE_A3R_INH_VS_ACT_WITH_INHIBITOR_PRETREATMENT_IN_MAST_CELL_UP	1.78979e-32	3.18052e-30	1.48157	0.789486	2.57143	104	IFI44L MX1 IRF7 ISG15 IFIT3 XAF1 IFI44 MX2 OAS1 OASL RSAD2 EIF2AK2 PARP9 OAS3 HELZ2 HERC6 LY6E IFIT1 CMPK2 SAMD9L OAS2 IFIT2 ZBP1 IFI35 PARP12 PARP14 SP110 ISG20 IFITM3 ZNFX1 DTX3L DDX58 USP18 STAT2 SHISA5 CMTR1 ADAR STAT1 IRF9 TRIM5 DHX58 NMI SLFN5 IFIH1 ETNK1 PIK3AP1 UBA7 TNFSF10 SFMBT2 RNF213
acute_cd4	11	covid	C7_VAX	GAUCHER_PBMC_YF_VAX_STAMARIL_UNKNOWN_AGE_3DY_UP	1.79641e-32	1.35828e-30	1.48157	0.8102	3.36767	95	IFI44L IFI6 XAF1 MX1 ISG15 IRF7 MT2A EIF2AK2 LY6E IFIT3 OASL IFITM3 IFITM1 OAS1 HERC5 IFI35 IFI44 PLSCR1 PARP9 IFI27 SHISA5 OAS3 TMEM123 OAS2 MX2 PSME2 TYMP EPSTI1 SAMD9L SP110 DDX58 ADAR TRIM22 DRAP1 CST3 PLAC8 ZNFX1 RAB8A IFIT2 DDX60 TAP1 HELZ2 PHF11 ADA ZBP1 PARP12 STAT2 UBA7 IFI16 FCN1 OSBPL5 OGFR LAP3 HLA-A
acute_cd4	9	timen	HZ_COVID19	SARS Top 200 Predicted Genes from Geneshot AutoRIF via Tagger Co-Occurrence Gene Similarity	1.80911e-32	5.36349e-31	1.48157	-0.708781	-3.70325	124	IFI44L MX1 XAF1 IFI6 ISG15 OAS1 IRF7 IFIT3 IFIT1 OASL MX2 RSAD2 EIF2AK2 TRIM22 BST2 SAMD9 OAS2 ISG20 IFI35 USP18 LY6E STAT1 DDX60 IFI44 HERC5 EPSTI1 OAS3 HERC6 TRAT1 IFITM1 GBP1 RTP4 IFI16 TRAFD1 STAT2 DTX3L ICAM2 TAP1 DDX58 TNFAIP8 IRF2 DHX58 UBE2L6
acute_cd8	5	timen	HZ_COVID19	SARS Top 200 Predicted Genes from Geneshot AutoRIF via ARCHS4 Co-Expression Gene Similarity	1.82253e-32	2.39663e-31	1.48157	-0.716496	-2.45216	160	IRF7 MX1 IFI6 OAS1 RSAD2 IFIT3 MX2 OAS2 OAS3 PLSCR1 ISG20 IFI44 EPSTI1 PARP9 IFI35 BST2 DTX3L STAT1 PARP10 STAT2 CMPK2 LGALS9 IFI16 TYMP S100A11 USP18 TRIM14 IFIH1 BATF SP110 LY6E IRF9 PARP12 GBP1 OASL UBE2L6 DHX58 NMI FBXO6 TNFSF10 SHISA5 PSMB9 SLAMF7 LILRB1 MOB3A TRIM25 ZNFX1 MGAT1 TAP1 APOL2 IFITM3 NAPA IRF2 CASP1 LAP3 CD53 PML CD48 TRPV2 GBP2 MYD88 SP140 RTP4 PLEKHO2 CYBA RBCK1 PSMB8 GLRX RIPK3 PSMB10 ACTR3 TRIM21 WARS EHD1 TRADD RALB NR1H2 APOL3 HTATIP2 PSME2 GSDMD
acute_cd8	3	timen	HZ_COVID19	MERS-Cov Top 200 Predicted Genes from Geneshot GeneRIF via AutoRIF Co-Occurrence Gene Similarity	1.84799e-32	3.01658e-31	1.48157	-0.731297	-2.35451	147	IFI44L RSAD2 IFIT1 MX1 OAS1 IFIT3 IRF7 MX2 OAS2 USP18 EPSTI1 IFI6 ISG15 PLSCR1 DDX60 HERC6 IFI44 OAS3 IFI35 SAMD9 DDX58 ISG20 OASL EIF2AK2 STAT1 HERC5 BST2 DTX3L DHX58 RTP4 TRIM22 GBP1 STAT2 IFI16 RNF5 IFIH1 UBE2L6 EIF2S1 IRF2 IRF9 GBP4 LY6E AIM2 IL10RB ABCF1 IFITM1 ADAR FCRL3 PSMB9 TRIM25 SOCS1 RNASEH2A IFIT2 LGALS3BP TLR3 HSPA1A IFIT5
acute_cd8	5	covid	HZ_COVID19	SARS-Cov Top 200 Predicted Genes from Geneshot AutoRIF via Tagger Co-Occurrence Gene Similarity	1.84984e-32	3.46367e-31	1.48157	0.75101	2.48129	128	IFI44L MX1 IRF7 IFI6 ISG15 IFIT3 XAF1 IFI44 MX2 OAS1 HERC5 OASL RSAD2 EPSTI1 EIF2AK2 OAS3 HERC6 LY6E IFIT1 CMPK2 OAS2 IFIT2 DDX60 IFI35 IFIT5 SAMD9 PARP12 TRIM22 BST2 ISG20 IFITM3 DTX3L DDX58 TRIM14 USP18 STAT2 STAT1 IRF9 MOV10 ZBTB38 DHX58 TRIM25 MAP3K1 IFITM1 IRF3 IFIH1 TMEM173 GBP1 UVRAG UBA7 PSME2 FKBP11 MYD88 MCOLN2 ACIN1 NBR1
acute_cd8	4	timen	C7_IMMUNESIGDB	GSE37533_PPARG1_FOXP3_VS_PPARG2_FOXP3_TRANSDUCED_CD4_TCELL_PIOGLITAZONE_TREATED_DN	1.85439e-32	3.04456e-30	1.48157	-0.732547	-2.78513	158	IFI44L OAS1 XAF1 MX1 RSAD2 IFIT1 ISG15 IFIT3 OAS2 PLSCR1 STAT1 DDX60 OAS3 IFI44 USP18 IFI35 HERC6 EIF2AK2 GBP1 DDX58 TRIM22 TAP1 LGALS9 UBE2L6 NMI LAP3 RTP4 IRF2 CASP1 PHF11 SP100 SP110 IFITM1 TRANK1 PSMB9 FKBP5 PARP12 APOL2 PSMB10 BTN3A3 IFIH1 STAT2 ADAR IRF9 TRIM14 TRAFD1 PSMB8 SAMHD1 OGFR PSME2 ACSL5 BTN3A1 MYD88 CALCOCO2 IFIT5 SDAD1 TRIM21 IFIT2 ZC3HAV1 APOL1 APOL6 C5orf15 GBP2 SETX UBA7 PML POLR2H ETV7 APOL3
acute_cd4	1	covid	HZ_COVID19	Top 500 up genes for SARS-CoV-2 infection 48 hpi in human alveolar organoids for GSE152586	1.85835e-32	5.25913e-30	1.48157	0.556378	2.96805	287	IFI44L XAF1 EIF2AK2 IFI6 IRF7 MX1 LY6E IFI44 OAS1 IFIT3 MT2A PLSCR1 SP100 NFKBIA MX2 IFITM1 ISG15 ODF3B HSH2D CTSS PPM1K OAS2 PARP9 SP110 IFITM3 HERC6 ZNFX1 LAP3 CCND3 HELZ2 ITM2B SAMD9L SAMD9 HLA-E ZBP1 IFI35 PRKD2 DDX60L LGALS3BP ADAR EPSTI1 RUNX1 BST2 PHF11 TYMP TRIM22 NFKBIZ OGFR AIDA SERPINA1 EPC1 SNX6 BTN3A1 SOCS3 HIST1H2AC SAMHD1 N4BP1 RNF19A HERC5 DHX58 NR3C1 OAS3 FMR1 FEZ2 TMEM123 BTN3A3 CHMP5 SHISA5 ELF1 TIA1 PHF21A IFIT5 NMI TTC39B PARP12 GRIPAP1 OSBPL10 GTF2B CNP PSMB9 TWF1 PSMB8 IRF9 NDRG1 SMG7 CDK17 PIM2 BAZ1A
acute_cd8	7	covid	HZ_COVID19	SARS Top 200 Predicted Genes from Geneshot AutoRIF via AutoRIF Co-Occurrence Gene Similarity	1.86167e-32	3.86124e-31	1.48157	0.769175	2.70522	123	IFI44L MX1 IRF7 ISG15 IFI6 OAS1 IFIT3 EPSTI1 EIF2AK2 MX2 LY6E IFI44 OAS3 MT2A OAS2 USP18 DDX60 IFIT1 OASL HERC6 RSAD2 IFITM3 SAMD9 RTP4 BST2 LGALS3BP DDX58 IFITM1 SAMHD1 IFI35 ISG20 HERC5 TRIM25 RELA STAT1 STAT2 IFIT5 DTX3L PPIB NFKBIA AIMP1 MYL12A UBE2L6 TNIP1 PPIG IRF9 IFIT2 PIAS1 SEC14L1 IFI16 DHX58 IFIH1 ATP6V0E1
acute_cd8	4	timen	C7_IMMUNESIGDB	GSE33424_CD161_INT_VS_NEG_CD8_TCELL_UP	1.87589e-32	3.04456e-30	1.48157	-0.725319	-2.76689	162	IFI44L IRF7 OAS1 XAF1 MX1 RSAD2 IFIT1 ISG15 IFIT3 OAS2 SAMD9L PARP9 MX2 CMPK2 STAT1 DDX60 OAS3 EPSTI1 IFI44 USP18 OASL IFI35 HERC6 EIF2AK2 DDX58 ISG20 DTX3L PPM1K NMI LAP3 TNFSF10 RTP4 DHX58 SLFN5 GPR171 CCT5 PARP12 HSH2D IFIH1 STAT2 IRF9 PNPT1 TRAFD1 PARP14 ZBP1 SAMHD1 TRIM5 N4BP1 DAXX RNF213 TRIM21 LPXN IFIT2 C19orf12 LGALS3BP CCND2 PARP11 GBP2 TMEM140 PML MITD1 SCAMP2 NT5C3A
acute_cd8	2	timen	C7_IMMUNESIGDB	GSE42021_TREG_VS_TCONV_PLN_UP	1.87897e-32	3.91766e-30	1.48157	-0.719956	-2.46026	158	IFIT1 IFI44L RSAD2 MX1 IFIT3 OAS1 IRF7 XAF1 OAS3 OAS2 MX2 ISG15 PLSCR1 ISG20 HERC6 USP18 SAMD9 DDX60 IFI35 IFI44 DDX58 OASL HERC5 EIF2AK2 NMI IFI27 TRIM22 STAT1 STAT2 RTP4 GBP1 SPATS2L TRANK1 BST2 TRIM5 IFI16 TYMP PARP12 PHF11 TNFSF10 LAP3 TMEM140 SP100 BTN3A3 TRIM21 APOL2 SP110 TAP1 IFIH1 TRIM38 ADAR TRIM14 IFIT2 PSMB9 MYD88 C5orf15 OGFR UBE2L6 TRAFD1 HEG1 SOCS1 NBN SAMHD1 UBE2D1 IL10RB FAS IRF9 PML PSMB8 GBP2 JAK2 APOL1 IFIT5
acute_myeloid	12	timen	HZ_COVID19	SARS Top 200 Predicted Genes from Geneshot AutoRIF via Tagger Co-Occurrence Gene Similarity	1.90372e-32	2.83443e-31	1.48157	-0.771207	-2.57054	142	IFIT1 IFIT3 ISG20 RSAD2 ISG15 IFITM1 XAF1 IFI6 SAMD9 MX1 IFIT2 MX2 IFI44L OASL EPSTI1 OAS1 OAS2 IFI16 HERC5 GBP1 CCR1 USP18 OAS3 IRF7 DDX58 IFIH1 TRIM22 IFI35 DTX3L IFI44 EIF2AK2 IRF2 DDX60 STAT2 IFITM3 LY6E TRAFD1 PARP12 TRIM5 STAT1 STAB1 CAPG ICAM2 FKBP4 BST2 TAP1 DHX58 RTP4 IFNGR1 UBE2L6 TLR8 HERC6
acute_cd4	2	timen	HZ_COVID19	Top 500 upregulated genes in mouse heart with SARS-CoV-2 infection from GEO GSE162113	1.9062e-32	2.91376e-31	1.48157	-0.664148	-2.32372	235	XAF1 MX1 ISG15 IRF7 RSAD2 IFIT3 IFIT1 MX2 ISG20 IFI35 PARP9 BST2 CMPK2 OAS2 EPSTI1 STAT1 USP18 DDX60 SAMD9L SP100 HELZ2 IFI44 EIF2AK2 DDX58 DTX3L HERC6 OAS3 PARP10 DHX58 LY6E PARP12 SP110 PLEK UBE2L6 OGFR IFIH1 STAT2 TXNIP PARP14 PSMB9 IRF9 TNFSF10 TAP1 ADAR TRIM25 GPCPD1 TMED5 ARHGAP30 ZC3HAV1 MYC TRIM14 ALDH9A1 ALOX5AP AOAH CTSC TMEM140 TRIM21 LGALS3BP RTP4 GBP5 MYO1F RNF213 UBA7 SHISA5 PML ADSS CBLB FGL2 APBB1IP GBP4 DCK CD47 ASXL2 GBP3 SAMHD1 ZBP1 SERINC3 IRAK4 THEMIS2 PSMB8 MALAT1 MKNK2 SLC25A22 TNIK GLUL IFIT2
acute_cd8	6	covid	C7_VAX	GAUCHER_PBMC_YF_VAX_STAMARIL_UNKNOWN_AGE_3DY_UP	1.9062e-32	7.85353e-31	1.48157	0.651531	2.3316	171	IFI44L IFI27 MX1 OAS1 IFI44 IFIT1 IFIT3 EPSTI1 ISG15 XAF1 OASL MX2 IRF7 RSAD2 HERC5 LGALS9 IFI6 PLSCR1 OAS3 DDX60 SPATS2L TYMP PARP14 OAS2 HERC6 MOV10 IFIH1 HELZ2 EIF2AK2 GBP1 IFI35 TNFSF10 PHF11 LAP3 MYD88 PARP12 PARP9 CCR1 GALM DHX58 ZNFX1 IFITM3 SAMD9L OTOF STAT2 ZBP1 DDX58 BST2 PTGDS CD86 MT2A TRAFD1 HAVCR2 IFIT2 STAT1 TMEM123 RTP4 TRIM21 NUB1 IRF9 NAGA LY6E IFIT5 SP140 NAPA PARP10 RBCK1 MAD2L1BP UBA7 OGFR SP110 SIL1 HES4 ADAR SCARB2 AIM2 SCO2
acute_cd8	6	timen	C7_IMMUNESIGDB	GSE18791_UNSTIM_VS_NEWCATSLE_VIRUS_DC_10H_DN	1.91346e-32	2.45276e-30	1.48157	-0.767324	-3.22902	127	IFI44L MX1 IFIT3 IRF7 RSAD2 XAF1 IFI6 ISG15 MX2 SAMD9L DDX60 CMPK2 ISG20 PLSCR1 SAMD9 USP18 TRIM22 EPSTI1 OAS2 HERC6 IFI44 HELZ2 HERC5 DDX58 PARP9 DTX3L OASL CD38 STAT2 STAT1 RTP4 OAS3 SLFN5 DHX58 IFIT2 ZNFX1 SP110 IFIH1 PHF11 PARP14 ZBP1 ADAR SP100 APOL6 TRIM69 IFIT5 TNFSF10 C21orf91 PML JADE2 TRIM5 NEXN ARHGAP27 CASP10 APOL1 NT5C3A NEDD9 GBP5 TAP1 CARD16 ARID5A ETV7 MYD88 APOBEC3G GBP4
acute_cd8	6	timen	HZ_COVID19	SARS Top 200 Predicted Genes from Geneshot GeneRIF via ARCHS4 Co-Expression Gene Similarity	1.93161e-32	3.21198e-31	1.48157	-0.719848	-3.18029	167	MX1 IRF7 OAS1 MX2 CMPK2 ISG20 USP18 EPSTI1 FCER1G OAS2 FCGR3A TYROBP PARP9 BST2 DTX3L IFI35 CD300A PLEK FGR LGALS9 AOAH STAT1 HSH2D RTP4 CCR1 OAS3 PARP10 DHX58 SIGLEC7 ADGRE5 PARP12 SP110 LAP3 IRF2 TYMP IFIH1 TRIM21 FGD3 NAGK UBE2L6 THEMIS2 PML RIN3 TRIM14 GBP1 APOBR CASP1 SCO2 LILRB1 IRF9 SIPA1 LYN HLA-E CD48 ARHGAP27 AGTRAP HLA-C ADAM8 PLEKHO2 TRAFD1 TAP1 ARHGAP9 FUT7 HLA-A PIK3R5 PTPN6 CARD16 CYBA HLA-B ETV7 MYD88 TBXAS1 CD53 CYTH4 STAT6 ELF4 NAPA PSMB9 UBA7 NMI LITAF LCP2 ITGB2 MLKL
acute_myeloid	12	covid	HZ_COVID19	Hydroxychloroquine Top 200 Predicted Genes from Geneshot AutoRIF via ARCHS4 Co-Expression Gene Similarity	1.9353e-32	3.41701e-31	1.48157	0.702672	2.31772	180	IFIT1 RSAD2 SIGLEC1 ISG15 MX1 IFIT3 OASL IFIT2 EPSTI1 XAF1 IFI44 ISG20 MX2 USP18 SAMD9L HERC5 GBP1 OAS3 IRF7 APOBEC3A CMPK2 TRIM22 IFI35 OAS1 TNFSF10 CCR1 OAS2 PARP9 CXCL10 TAP1 SP110 DDX58 PLSCR1 ETV7 SIGLEC7 DTX3L IFIH1 LILRB4 IL1RN DDX60 PARP14 PARP12 GRN PLEK IFIT5 LGALS9 ZNFX1 HLA-A RTP4 LY96 STAT2 NAPA STAT1 DHX58 APOL6 TREM1 SIRPA PLEKHO1 C3AR1 LILRA6 PML CCR5 DDX60L GK SLC31A2 CD86 SIGLEC9 MNDA GBP2 TFEC IL4I1 CASP5 LACTB IRF9 PLEKHO2 SLAMF7 LCP2 CASP1 NAGK TRIM21 FPR2 IGSF6 LILRB2
acute_cd4	13	covid	HZ_COVID19	SARS perturbation; 431 Up Genes from GEN3VA; Human airway epithelium (HAE) cells; Accession: GSE47961 ; Platform: GPL6480; Entry 5	1.94817e-32	5.63944e-31	1.48157	0.824615	3.14368	96	ISG15 IFI44L IFI6 IFIT3 MX1 IRF7 IFITM1 XAF1 OAS1 HERC5 SAMD9 IFI27 EIF2AK2 IFIT1 MX2 OASL TYMP EPSTI1 BST2 IFI35 IFI44 USP18 SAMD9L OAS2 IFITM3 ISG20 LGALS9 OAS3 IFITM2 HSH2D LAP3 NMI TRIM22 IFIT5 DDX60 NT5C3A TRIM14 HERC6 DTX3L GBP1 PPM1K TAP1 ZBP1 PLSCR1 DDX58 PARP9 TRIM21 SP110 HLA-A PARP14 DDX60L HIST1H2AC PARP12 STAT2 STAT1 TLN1 ICAM2 RTP4 NCOA7 RGS1 UBE2L6
acute_myeloid	all	covid	C7_IMMUNESIGDB	GSE18791_CTRL_VS_NEWCASTLE_VIRUS_DC_10H_DN	1.94943e-32	2.15855e-30	1.48157	0.782066	3.02196	171	USP18 IFIT1 SERPING1 NEXN ISG15 OASL IFIT3 CMPK2 ETV7 IFI44 TGM1 HERC5 OAS3 EPSTI1 ATP10A IFIT2 OAS2 XAF1 ZBP1 HERC6 SAMD9L IFIH1 SAMD9 DDX60 MX2 DDX58 ABTB2 BATF2 PNPT1 DHX58 NCOA7 IFIT5 PARP14 CD80 PML AIM2 TRIM22 TNFSF10 RTP4 SP140 RNF213 DTX3L PLSCR1 GBP4 GBP5 TRIM5 CNP CMTR1 CD274 ADAR RTCB TAP1 IDO1 PHF11 APOL6 STAT2 MASTL APOL1 GPR180 PI4K2B ZNFX1 IL15RA TENT5A TMEM140 BCL2 TMEM268 BCL2L14 CXCL9 APOBEC3G DYNLT1 IL6 SQOR MAML2 SELENOI SMCHD1 NLRC5 C1GALT1
acute_cd4	all	timen	C2_CP_KEGG	KEGG_RIBOSOME	1.95136e-32	3.2978e-30	1.48157	0.77919	3.87509	85	RPL3 RPL4 RPS3A RPL27 RPS4X RPS6 RPS10 RPS8 RPS27A RPL10A RPL21 RPL27A RPS5 RPSA RPS18 RPL13 RPS2 RPS16 RPLP0 RPL9 RPL5 RPS3 RPL34 RPS15A RPS23 RPL17 RPL18 RPS19 RSL24D1 RPS9 RPL10 RPS11 RPLP2 RPL7A RPL15 RPL39 RPL7 RPL22L1 RPS7 RPL26 RPL37 RPS13 RPL18A RPL23 RPL6 RPL23A RPL29 RPLP1 RPS17 RPL22 RPS26 RPL35A RPL36A RPS12 UBA52 RPS21 RPL11 RPS28 RPL8 RPL19 RPL35 RPS25 RPS27 RPL13A RPL24 RPS29 RPL32 RPL37A
acute_bcell	12	timen	C7_IMMUNESIGDB	GSE13485_DAY3_VS_DAY7_YF17D_VACCINE_PBMC_DN	1.96e-32	2.36768e-29	1.48157	-0.875236	-3.36076	69	IFITM1 IFI6 IFI27 ISG15 MX1 IFI44L IRF7 XAF1 OAS1 STAT1 SP110 UBE2L6 OAS2 TRIM22 EPSTI1 HERC5 IFI44 PLSCR1 IFIT1 IFITM2 USP18 TRIM69 LY6E LAP3 SAMD9L TNFSF10 EIF2AK2 PHF11 OAS3 NT5C3A IFI16 NMI PARP9 CHMP5 SHISA5 PARP14 CD38 TAP1 APOL6 PNPT1 SAMD9 RNF213 IFITM3
acute_cd8	11	covid	C7_VAX	ERWIN_COHEN_BLOOD_TC_83_AGE_23_48YO_VACCINATED_VS_CONTROL_2DY_UP	1.9753e-32	4.27159e-31	1.48157	0.878372	3.1066	70	IFI44L IFI6 MX1 XAF1 ISG15 EIF2AK2 OAS1 IRF7 EPSTI1 IFI44 PLSCR1 OAS3 PARP9 MX2 LY6E TRIM22 OAS2 IFIT3 OASL SAMD9 STAT1 SAMD9L ISG20 HERC5 IFI35 BST2 RSAD2 LGALS9 DRAP1 USP18 TNFSF10 STAT2 LAP3 IFITM1 RNF213 DDX58 MT2A DDX60 IFI16 DDX60L PARP14 GBP1 UBE2L6 IFIT2 PML SP140
acute_cd8	7	covid	C7_IMMUNESIGDB	GSE42021_CD24INT_VS_CD24LOW_TREG_THYMUS_DN	1.98081e-32	6.00558e-30	1.48157	0.80101	2.77444	105	IFI44L XAF1 MX1 IRF7 ISG15 IFI6 OAS1 IFIT3 MX2 LY6E IFI44 PLSCR1 OAS3 OAS2 USP18 ADAR DDX60 IFIT1 OASL HERC6 RSAD2 IFITM3 SAMD9 TRIM22 PHF11 RTP4 SP110 BST2 DDX58 IFITM1 CHMP5 ISG20 LAP3 HERC5 LGALS9 CRELD1 IFI27 STAT2 SP100 IFIT5 TRIM21 PDK1 NFKBIA
acute_myeloid	10	timen	C7_VAX	QUEREC_PBMC_YF_17D_VACCINE_AGE_18_45YO_3DY_UP	1.9955e-32	2.93184e-31	1.48157	-0.889216	-3.05116	44	IFIT1 RSAD2 IFI27 SERPING1 SAMD9 LGALS3BP IFIT3 XAF1 C3AR1 IFIT2 SAMD9L IFI44L DDX58 MX2 OAS1 OASL OAS2 ISG15 IFI6 IFIH1 NEXN PLSCR1 HERC5 OAS3 TRIM22 CXCL10 IRF7 MX1 IFI44 DDX60 TRIM5 EIF2AK2 PARP9 TLR7 DDX60L
acute_myeloid	10	timen	C7_VAX	QUEREC_PBMC_YF_17D_VACCINE_AGE_18_45YO_7DY_UP	1.9955e-32	2.93184e-31	1.48157	-0.889216	-3.05116	44	IFIT1 RSAD2 IFI27 SERPING1 SAMD9 LGALS3BP IFIT3 XAF1 C3AR1 IFIT2 SAMD9L IFI44L DDX58 MX2 OAS1 OASL OAS2 ISG15 IFI6 IFIH1 NEXN PLSCR1 HERC5 OAS3 TRIM22 CXCL10 IRF7 MX1 IFI44 DDX60 TRIM5 EIF2AK2 PARP9 TLR7 DDX60L
acute_bcell	all	timen	C7_VAX	HOWARD_DENDRITIC_CELL_INACT_MONOV_INFLUENZA_A_INDONESIA_05_2005_H5N1_AGE_18_49YO_1DY_UP	1.99834e-32	2.01737e-31	1.48157	-0.808287	-2.71143	106	IFIT3 IFI44L IFIT1 CMPK2 XAF1 USP18 ISG15 IFI44 IFI6 IFITM1 IRF7 OAS3 DDX60 EPSTI1 IFIT2 PLSCR1 STAT1 HERC5 SAMD9L PARP9 TNFSF10 IFI35 MT2A UBE2L6 LAP3 DTX3L GBP1 FBXO6 LGALS3BP ISG20 NEXN APOL6 CACNA1A AIM2 PSMB9 TYMP KIAA0040 RNF213 GBP4 KLHDC7B ZBP1 TAP1 ODF3B PLAC8 PSME2 PFKP GBP2 BATF LMNB1 CCR1 APOL2 SCO2
acute_cd4	9	covid	C7_VAX	HOWARD_PBMC_INACT_MONOV_INFLUENZA_A_INDONESIA_05_2005_H5N1_AGE_19_39YO_AS03_ADJUVANT_VS_BUFFER_1DY_UP	2.01306e-32	2.66012e-31	1.48157	0.818288	3.20895	104	IFI44L MX1 IFI6 ISG15 PLSCR1 OAS1 MT2A OASL IRF7 IFIT3 IFI44 XAF1 EPSTI1 HERC5 IFIT1 TYMP RSAD2 LAP3 IFITM3 OAS2 IFI35 DDX60 OAS3 TNFSF10 CMPK2 NMI RTP4 FBXO6 PARP9 STAT1 ODF3B CD38 SAMD9L GBP1 TAP1 UBE2L6 PSMB9 DTX3L IFIH1 TRAFD1
acute_cd4	all	covid	C7_VAX	HOWARD_MONOCYTE_INACT_MONOV_INFLUENZA_A_INDONESIA_05_2005_H5N1_AGE_18_49YO_1DY_UP	2.10991e-32	2.96706e-31	1.48157	0.7068	2.41352	148	IFI44L IFIT3 IFIT1 RSAD2 CMPK2 OASL IFI44 XAF1 ISG15 OAS3 IRF7 DDX60 HERC5 IFIT2 ODF3B EPSTI1 RTP4 OAS2 IFIT5 MT2A SAMD9 SAMD9L IFI35 LAP3 TYMP PARP9 ZBP1 STAT2 DTX3L IFITM3 LGALS3BP IFITM1 ISG20 UBE2L6 NEXN TNFSF10 FBXO6 FCRL6 KLHDC7B GBP1 PLAC8 STX11 ETV7 SLAMF7 TRANK1 PARP14 FANCL CD38 RNF213 STAT1 BRCA2 TAP1 APOL6 CTSL XRN1 HIVEP2 PCED1B SECTM1 SCO2 LMNA
acute_cd4	2	covid	HZ_COVID19	MERS-Cov Top 200 Predicted Genes from Geneshot GeneRIF via Tagger Co-Occurrence Gene Similarity	2.16811e-32	1.5231e-30	1.48157	0.725322	2.45224	129	IFI44L MX1 XAF1 IFIT3 IFI6 OAS1 EIF2AK2 ISG15 OASL IFI44 RSAD2 IFIT1 IRF7 MX2 PLSCR1 HERC5 EPSTI1 LY6E IFI35 OAS2 USP18 SAMD9 DTX3L OAS3 HERC6 HLA-DRB5 TRIM22 MYD88 DDX60 ITM2A ADAR IFIT5 EMC7 ISG20 IFITM3 GBP1 UBA7 RNF125 TNIP1 IFNAR1 HLA-DQA2 DDX58 IFIH1 DHX58 IRF9 RIOK3 PSME2 IFITM1 IFIT2 TRAT1 HNRNPM TRIM25 USP15 OTUB1 IRF2 STAT2 TRIM4 CGAS IRAK4 DHX29 DNAJC3 PLP2 STAT1 TRAFD1 BST2 TRIM5 IFI16 HLA-DPB1 DHX36 TRIM26 TENT5C
acute_cd8	all	covid	HALLMARK	HALLMARK_G2M_CHECKPOINT	2.16811e-32	2.71014e-31	1.48157	0.704542	2.27813	189	UBE2C CCNB2 CCNA2 CDC20 CDK1 PLK1 BIRC5 CDKN3 PBK AURKB MKI67 CENPF TOP2A KIF2C CDC45 HMMR KIF4A CDC6 CENPA BUB1 NUSAP1 STIL E2F2 TROAP KIF23 GINS2 KIF11 TPX2 HMGB3 MYBL2 EXO1 ORC6 KIF15 STMN1 BRCA2 MT2A MCM2 POLQ CENPE RAD54L E2F1 NEK2 AURKA KNL1 TTK CHEK1 FBXO5 CDC25A MCM6 ESPL1 PRC1 PLK4 TRAIP MAD2L1 PTTG1 CKS2 CKS1B CHAF1A NDC80 SMC2 MCM5 BARD1 CDC27 SMC4 CCNF NASP KPNA2 MAP3K20 UBE2S RACGAP1 EZH2 NSD2 POLA2 HMGA1 HMGN2 PML TFDP1 SNRPD1 SUV39H1 MCM3 JPT1 CCND1 NUP50 WRN TMPO CTCF SQLE LMNB1 SLC7A1 INCENP CUL5 KIF22 TOP1 DDX39A SMAD3 DTYMK CDC7 POLE KIF20B CDK4 G3BP1 SAP30 ORC5 DBF4 ODC1 CDKN2C TACC3 CBX1 SRSF10
acute_bcell	6	timen	C7_IMMUNESIGDB	GSE13485_DAY1_VS_DAY7_YF17D_VACCINE_PBMC_DN	2.17028e-32	3.36538e-29	1.48157	-0.831567	-2.60048	84	IFI44L XAF1 IFITM1 IRF7 ISG15 MX1 OAS1 TRIM22 IFIT3 IFI6 EPSTI1 UBE2L6 PLSCR1 EIF2AK2 SAMD9L NMI MX2 SP110 IFIT1 PHF11 PSMB9 SAMD9 MRPS18C OAS2 HERC5 STAT1 CHMP5 LAP3 CMPK2 IFITM3 PSME2 ADAR PARP9 USP18 IFI44 ATP6V0E1 RTCB COPS5 SNX6 TAP1 CAPZA1 PLAC8 DDX60 SP100 MRPL42 TRIM69 DTX3L CD38 PIK3AP1 SFT2D1 TNFSF10 PARP14 LGALS3BP CASP1 NDUFB3 PSMA5 PSMA4 CCDC90B ZBP1
acute_myeloid	14	timen	HZ_COVID19	Top 500 up genes for SARS-CoV-2 infection in Rhesus macaques at Group 1 dose in PBMCs at 2 DPI from GSE156701	2.19721e-32	1.6228e-30	1.48157	-0.692653	-2.17368	219	IFI27 IFI44L ISG15 IFITM1 XAF1 MX1 OAS1 ISG20 UBE2L6 STAT1 PLSCR1 LY6E IFI6 IFI35 BST2 MX2 IFI16 USP18 OAS2 EIF2AK2 TNFSF10 EPSTI1 LAP3 PHF11 IRF7 IFI44 TNFSF13B SNX6 CD38 SP100 P2RY6 CNP TRIM22 NMI HSH2D PSME2 PARP9 STAT2 PARP14 NAPA IFIT3 TAP1 DRAP1 RBCK1 CTSC CARD16 HERC5 PARP10 TYMP MT2A TLR7 LGMN ADA FBXO6 ADAR IFIT2 PLAC8 MPEG1 PNPT1 XRN1 PPA1 P2RY14 DEK NAGK CHST12 HSPB1 FKBP5 CCT7 CYSLTR1 ATP6V1B2 SERPING1 SPTLC2 ZNFX1 SSRP1 XPO1 MVP ANXA6 TRAFD1 BAIAP2 DYNLT1 CTNNBL1 MGAT1 TRIM14 XPNPEP1
acute_cd8	5	timen	HZ_COVID19	Top 500 up genes for SARS-CoV-2 infection in Rhesus macaques at Group 3 dose in Bronchoalveolar Lavage at 4 DPI from GSE156701	2.19941e-32	2.82168e-31	1.48157	-0.68518	-2.35862	192	IFI44L XAF1 IRF7 MX1 IFI6 OAS1 RSAD2 IFIT3 ISG15 IFI27 MX2 OAS2 OAS3 IFI44 EIF2AK2 DDX60 EPSTI1 IFIT1 PARP9 HERC6 HELZ2 STAT1 GIMAP4 TRIM22 PARP10 STAT2 CMPK2 IFI16 TYMP HERC5 SLFN5 USP18 TRIM14 IFIH1 DDX58 BTN3A1 LY6E PARP12 OASL DHX58 GIMAP6 SAMHD1 TMEM123 CHST12 TRIM5 JAK2 ANKFY1 TRIM25 MCM3 APOL2 PDE3B LNPEP CNP ADAM10 MOV10 APOL1 IFIT5 PDGFRB PML HPS3 SLC38A5 TM7SF3 LMF2 THEMIS2 FOPNL SNX18 IFIT2 NUP160 AARS WIPI1 PIK3R5
acute_cd8	6	covid	HZ_COVID19	Top 500 upregulated genes in human nasal epithelial cells with SARS-CoV-2 infection (Wild Type, 24 hpi) from GEO GSE162131	2.22632e-32	1.60295e-30	1.48157	0.550127	2.04346	329	IFI44L IFIT1 IFIT3 EPSTI1 ISG15 OASL MX2 IRF7 RSAD2 CMPK2 OAS3 CCNB1 CCNA2 PLK1 CDCA2 NCAPG TYMP OAS2 CCNB2 CDC20 PBK HIST1H2BF CENPF AURKB AURKA CKAP2L DLGAP5 PHF19 ASPM GMNN UBE2S HIST1H3G CCNE2 UBE2C PTMS NDC80 GINS1 ATAD5 GEN1 HMMR CDKN3 PARPBP KIFC1 ZBP1 HJURP CKAP2 BRCA2 SMC4 HIST1H3C KPNA2 HIST1H1B CENPE HIST1H2BH RACGAP1 HIST1H2AH HIST1H4I SPC24 HIST2H2BF NUF2 NCAPH HIST1H4H DEPDC1B BIRC5 HIST1H2BN SKA1 HIST1H2AE DTL KIF4A MKI67 LMNB1 TOP2A PCNX3 KIF2C CENPA TTF2 CDCA3 FBXO5 KNTC1 ESCO2 EXO1 NCAPH2 KIF14 DIAPH3 ANLN TROAP KIF20A PRR11 CDCA8 WDHD1 ABCB8 ATAD2 NCAPD2 XRCC3 AC091057.6 BRCA1 CHAC2 MXD3 TACC3 PTTG1 PKMYT1 INCENP TRIM47 FANCD2 KIF20B CEP55 SPC25 KIF23 TEDC2 UBALD1 UHRF1 BUB1B FEN1 HIST1H2AB HIST1H2BG FASN HIST1H3B ERCC6L ORC1 TMPO HIST2H2AB CHAF1A RRM1 LMNB2 FOXM1 RAD51AP1 HIST1H3F HIST1H2BM CDK2 HIST1H2AL KIF11 SGO1 E2F1 HIST1H2AG CCNF MND1 NUSAP1 HIST1H3H HIST1H4D CHTF18 H2AFX FIGNL1 FAM83D HIST1H2BB SLC35D1 RRM2 MCM2 SCD LDLR TMEM97 SQLE SHCBP1 SLC12A2 DSCC1 DHX35 MCM10 KNL1 NDUFA7 MTSS1 HMGCS1 ARHGEF39 MVK CAPN15 GTSE1
acute_cd8	5	covid	HALLMARK	HALLMARK_INTERFERON_ALPHA_RESPONSE	2.23525e-32	1.07292e-30	1.48157	0.830184	2.63527	83	IFI44L MX1 IRF7 ISG15 IFIT3 IFI44 OAS1 OASL RSAD2 EPSTI1 EIF2AK2 PARP9 PLSCR1 HELZ2 HERC6 LY6E IFI27 CMPK2 SAMD9L IFIT2 DDX60 IFI35 SAMD9 PARP12 PARP14 BST2 SP110 ISG20 IFITM3 TRIM14 USP18 STAT2 CMTR1 ADAR IRF9 TENT5A MOV10 TRIM5 NUB1 DHX58 NMI TRIM25 IFITM1 IFIH1 CASP1
acute_cd4	13	covid	HZ_COVID19	Top 500 up genes for SARS-CoV-2 infection in Rhesus macaques at Group 2 dose in Bronchoalveolar Lavage at 2 DPI from GSE156701	2.25012e-32	6.18784e-31	1.48157	0.749341	2.97799	142	ISG15 IFI44L IFI6 IFIT3 MX1 IRF7 XAF1 LY6E OAS1 HERC5 SAMD9 IFI27 EIF2AK2 IFIT1 MX2 OASL TYMP EPSTI1 BST2 IFI44 USP18 SAMD9L SMCHD1 OAS2 ISG20 OAS3 TNFSF10 HSH2D LAP3 TRIM22 IFI16 IFIT5 PHF11 PARP10 DDX60 TRIM14 LNPEP HERC6 DTX3L GBP1 SAMHD1 TAP1 ZBP1 ST8SIA4 DDX58 MYD88 HELZ2 PARP9 TRIM21 PARP14 DDX60L ADAR PARP12 XRN1 STAT2 STAT1 NAMPT RTP4 NCOA7 UBE2L6 TRAFD1 XPO1 CUL1 RAB8B TRANK1 SEC61A1
acute_cd8	11	covid	C7_IMMUNESIGDB	GSE13485_DAY1_VS_DAY7_YF17D_VACCINE_PBMC_DN	2.25936e-32	1.21353e-29	1.48157	0.801715	3.02834	109	IFI44L IFI6 MX1 XAF1 ISG15 EIF2AK2 OAS1 IRF7 EPSTI1 IFI44 PLSCR1 OAS3 PARP9 MX2 CMPK2 TRIM22 ADAR OAS2 IFITM3 IFIT3 OASL SAMD9 STAT1 SP100 SAMD9L SP110 HERC5 RSAD2 CHMP5 USP18 TNFSF10 LAP3 IFITM1 CCDC90B DDX58 LGALS3BP DDX60 CD38 DTX3L DDX60L PARP14 CCR1 PLAC8 GBP1 UBE2L6 IFIT2 CAPZA1 POP4 PHF11
acute_myeloid	13	timen	C7_IMMUNESIGDB	GSE10325_MYELOID_VS_LUPUS_MYELOID_DN	2.26215e-32	3.43282e-30	1.48157	-0.770063	-2.8494	164	IFI27 IFI6 ISG15 MX1 IFIT3 SIGLEC1 XAF1 MX2 IFITM1 IFIT1 IRF7 IFI44 LY6E RSAD2 STAT1 IFI35 SERPING1 GBP1 IFI16 MT2A IFIT2 GIMAP4 OASL C1QB HERC5 DDX60 LGALS3BP USP18 EIF2AK2 LAP3 NMI PLSCR1 IFIH1 UBE2L6 CUL1 TAP1 PARP12 JUP NAIP FCGR1B ACSL1 CBR1 ADAR PSME2 SPATS2L APOL6 CTSD LGALS9 HLX LAIR1 TOP1 LMNB1 SP100 IL1RN IGSF6 ATOX1 DHX58 CTSA ZCCHC2 RAB8B GM2A TFEC TOR1B ADAM17 NUCB1 KYNU HLA-A AQP9 MED8 PHACTR2 DRAP1 PLEK PEF1 SPTLC2 SLC2A3 RBCK1 TRANK1 ADM SEMA4D APOL1 IFIT5 DESI1 MARCO GK PLIN3 ACP2
acute_myeloid	12	timen	C7_VAX	QUEREC_PBMC_YF_17D_VACCINE_AGE_18_45YO_3DY_UP	2.27186e-32	2.39143e-31	1.48157	-0.945064	-2.76606	44	IFIT1 IFIT3 RSAD2 ISG15 SERPING1 XAF1 IFI6 SAMD9 MX1 IFIT2 MX2 IFI44L SAMD9L OASL IFI27 LGALS3BP OAS1 OAS2 HERC5 C3AR1 PLSCR1 OAS3 IRF7 PARP9 DDX58 IFIH1 CXCL10 TRIM22 NEXN IFI44 EIF2AK2 DDX60L DDX60 PARP12 TRIM5 STAT1 TLR7 DHX58
acute_myeloid	12	timen	C7_VAX	QUEREC_PBMC_YF_17D_VACCINE_AGE_18_45YO_7DY_UP	2.27186e-32	2.39143e-31	1.48157	-0.945064	-2.76606	44	IFIT1 IFIT3 RSAD2 ISG15 SERPING1 XAF1 IFI6 SAMD9 MX1 IFIT2 MX2 IFI44L SAMD9L OASL IFI27 LGALS3BP OAS1 OAS2 HERC5 C3AR1 PLSCR1 OAS3 IRF7 PARP9 DDX58 IFIH1 CXCL10 TRIM22 NEXN IFI44 EIF2AK2 DDX60L DDX60 PARP12 TRIM5 STAT1 TLR7 DHX58
acute_cd8	3	timen	HZ_COVID19	500 genes up-regulated by SARS-CoV-2 in human Calu3 cells at 12h from GSE148729	2.28452e-32	3.6226e-31	1.48157	-0.593481	-1.97375	371	IFI44L RSAD2 IFIT1 MX1 OAS1 IFIT3 IRF7 XAF1 MX2 CMPK2 OAS2 IFI27 USP18 EPSTI1 IFI6 ISG15 PLSCR1 DDX60 HERC6 SAMD9L PARP9 IFI44 OAS3 IFI35 SAMD9 DDX58 HELZ2 ISG20 OASL EIF2AK2 STAT1 HERC5 BST2 DTX3L DHX58 RTP4 TRIM22 GBP1 LGALS9 PPM1K DDX60L PARP10 PARP12 STAT2 PNPT1 IFI16 CNP IFIH1 OGFR TYMP N4BP1 NMI UBE2L6 ZCCHC2 HSH2D TNFSF10 TRANK1 SP100 IRF2 ZNFX1 TRIM5 LAP3 IRF9 ETV7 PHF11 TRIM69 TMEM140 MOV10 MT2A PARP14 GBP4 FBXO6 ODF3B TXNIP SLFN5 TRIM14 CMTR1 IFITM1 ADAR TAP1 AZI2 IKZF2 CASP1 TREX1 PSMB9 TRIM25 ZNF140 RHOB SP110 BTN3A3 RNF31 PIM1 PPP1R10 TRIM38 UBA7 ZNF224 SOCS1 BTN3A1 IFIT2 MYD88
acute_cd8	11	timen	C7_IMMUNESIGDB	GSE19888_ADENOSINE_A3R_INH_PRETREAT_AND_ACT_BY_A3R_VS_TCELL_MEMBRANES_ACT_MAST_CELL_UP	2.3229e-32	9.98638e-30	1.48157	-0.794751	-2.6397	108	IFI44L MX1 XAF1 ISG15 IRF7 EIF2AK2 EPSTI1 BST2 MX2 OAS1 ISG20 GIMAP4 OAS2 IFI35 IFI44 STAT1 TNFSF10 PARP9 OAS3 SLFN5 RSAD2 USP18 SP110 CMPK2 SAMD9L TAP1 NMI PSMB9 DDX58 UBE2L6 IFIT3 CYBC1 GIMAP7 PSMB8 DTX3L STAT2 GSDMD LY6E OASL ADAR IFITM3 RIPOR2 TRAFD1 GBP4 SELL PML GZMB ZNFX1 RNF213 SLAMF7 PARP14 GBP2 PSMB10 UBA7 SAMHD1 DAXX PIK3AP1 RAP1B PARP12 PSME1 AOAH
acute_cd4	13	timen	HZ_COVID19	500 genes up regulated by SARS-COV-2 infection of Calu3 cells	2.35157e-32	4.55586e-31	1.48157	-0.700148	-3.21411	176	ISG15 IFI44L MX1 IFIT3 XAF1 OAS1 IRF7 IFIT1 MX2 EIF2AK2 EPSTI1 TRIM22 IFITM1 OASL SAMD9 SAMD9L BST2 OAS2 HERC5 IFI44 USP18 STAT1 SP100 DDX60 PARP9 ISG20 UBE2L6 TNFSF10 IFI35 MT2A OAS3 IFI16 RNF213 TYMP NMI TAP1 HERC6 LAP3 LGALS9 PARP10 PHF11 DDX60L GBP1 HELZ2 DTX3L SP110 IKZF3 STAT2 GBP5 IFITM2 PSMB9 TRIM21 TRANK1 ZBP1 DDX58 PLSCR1 PPM1K HSH2D TXNIP TRAFD1 SAMHD1 SLFN5 RTP4 CASP1 IFIT5 MYD88 PARP12 PIM1 PARP14 ZC3HAV1 ADAR ETV7
acute_cd4	13	timen	HZ_COVID19	500 genes up-regulated by SARS-CoV-2 (2 MOI) in human Calu-3 cells from GSE147507	2.35157e-32	4.55586e-31	1.48157	-0.700148	-3.21411	176	ISG15 IFI44L MX1 IFIT3 XAF1 OAS1 IRF7 IFIT1 MX2 EIF2AK2 EPSTI1 TRIM22 IFITM1 OASL SAMD9 SAMD9L BST2 OAS2 HERC5 IFI44 USP18 STAT1 SP100 DDX60 PARP9 ISG20 UBE2L6 TNFSF10 IFI35 MT2A OAS3 IFI16 RNF213 TYMP NMI TAP1 HERC6 LAP3 LGALS9 PARP10 PHF11 DDX60L GBP1 HELZ2 DTX3L SP110 IKZF3 STAT2 GBP5 IFITM2 PSMB9 TRIM21 TRANK1 ZBP1 DDX58 PLSCR1 PPM1K HSH2D TXNIP TRAFD1 SAMHD1 SLFN5 RTP4 CASP1 IFIT5 MYD88 PARP12 PIM1 PARP14 ZC3HAV1 ADAR ETV7
acute_cd4	7	covid	C7_IMMUNESIGDB	GSE21360_NAIVE_VS_QUATERNARY_MEMORY_CD8_TCELL_UP	2.35996e-32	1.14458e-29	1.48157	0.755612	2.69215	132	IFI44L XAF1 ISG15 IFI6 IRF7 OAS1 IFIT3 PLSCR1 EIF2AK2 MX1 IFI44 MX2 OASL IFIT1 RSAD2 DDX60 IFITM1 IFI35 OAS2 USP18 CHMP5 SP100 SAMD9 HERC6 PHF11 OAS3 TRIM22 BST2 DDX58 HERC5 IFI27 ADAR ISG20 CLEC2D RBM22 ACP1 NMI PARP12 ELF1 DHX58 IFIT5 LAP3 CD69 TRIM21 PPP2R2A IFITM2 STAT2 GTF2B DCP1A SP110 ARMC8
acute_cd8	7	covid	HZ_COVID19	500 genes up-regulated by SARS-CoV-2 in human lung cells from GSE147507	2.3742e-32	4.74839e-31	1.48157	0.646646	2.36979	254	IFI44L XAF1 MX1 IRF7 ISG15 IFI6 OAS1 IFIT3 EPSTI1 EIF2AK2 SAMD9L MX2 LY6E IFI44 OAS3 OAS2 DDX60 IFIT1 OASL HERC6 RSAD2 HSH2D IFITM3 SAMD9 TRIM22 PHF11 RTP4 SP110 DDX58 PARP9 RNF213 IFITM1 CHMP5 USP15 CCL4 HERC5 ALOX5AP LGALS9 CST7 STAT1 DDX60L PLAC8 STAT2 IFIT5 GNLY S100A11 TRIM21 CYTIP CD53 PDE4B TNFSF8 HLA-DPA1 MYL12A HLA-A UBE2L6 CD164 HNRNPC HLA-DRB5 TRIM5 RHOH POLR2K IRF9 IFIT2 LCP2 CD69 RAB8A CARD16 GNG2 ANP32A PPDPF DYNLT1 MIER1 GPR65 GBP4 IFIH1 TNFSF10 ZBP1 NMI SERF2 KLHDC7B SPTLC2 G6PD GTF2B BLOC1S1 GMFG EIF1B TPP1 NBN CHI3L2
acute_cd4	1	timen	C7_VAX	ERWIN_COHEN_BLOOD_VACCINE_TC_83_AGE_23_48YO_VACCINATED_VS_CONTROL_7DY_UP	2.38619e-32	5.76095e-31	1.48157	-0.910052	-3.82675	48	IFI44L XAF1 IRF7 MX1 IFI6 ISG15 IFIT3 OAS2 IFI44 OAS1 MX2 SAMD9L LY6E EIF2AK2 TRIM22 SHISA5 UBE2L6 DDX60L PARP9 IFITM1 HERC6 EPSTI1 LAP3 TNFSF10 SAMD9 GBP1 MT2A IFI35 DDX58 PLSCR1 OAS3 IFITM2 IFI27 PARP12 PPM1K DDX60 RNF213 HERC5
acute_cd8	6	timen	C7_VAX	HOWARD_NEUTROPHIL_INACT_MONOV_INFLUENZA_A_INDONESIA_05_2005_H5N1_AGE_18_49YO_3DY_UP	2.3903e-32	3.87964e-31	1.48157	-0.827597	-3.35768	95	IFI44L IFIT1 MX1 IFIT3 RSAD2 XAF1 OAS1 IFI6 ISG15 SAMD9L DDX60 CMPK2 PLSCR1 USP18 TRIM22 EPSTI1 OAS2 HERC6 IFI44 HERC5 BST2 IFI35 EIF2AK2 OASL PPM1K RTP4 OAS3 SLFN5 PARP10 DHX58 IFIT2 PARP12 IFITM3 LAP3 IFIH1 PARP14 LY6E SLFN13 ZBP1 LAMP3 MOV10 KLHDC7B RHOC IFIT5 ZCCHC2 BTN3A3 TRIM14 GBP1 TRIM5 GIMAP2 SAMHD1 MT2A SPATS2L GBP3
acute_cd8	3	timen	C7_IMMUNESIGDB	GSE10325_MYELOID_VS_LUPUS_MYELOID_DN	2.43003e-32	3.2979e-30	1.48157	-0.702214	-2.28481	168	RSAD2 IFIT1 MX1 IFIT3 IRF7 XAF1 MX2 IFI27 USP18 IFI6 ISG15 PLSCR1 DDX60 HERC6 IFI44 IFI35 OASL EIF2AK2 STAT1 HERC5 SPATS2L DHX58 RTP4 GIMAP4 GBP1 LGALS9 PARP12 IFI16 IFIH1 NMI UBE2L6 ZCCHC2 TRANK1 SP100 LAP3 SCO2 APOL1 MT2A SPTLC2 LY6E PLEK IFITM1 ADAR TAP1 TOR1A PIM1 CBR1 TOR1B ACP2 IFIT2 PANK4 TOP1 WWC3 LGALS3BP MED8 APOL6 IFIT5 SHC1
acute_cd8	4	covid	C7_IMMUNESIGDB	GSE21360_NAIVE_VS_QUATERNARY_MEMORY_CD8_TCELL_UP	2.43003e-32	4.69093e-30	1.48157	0.701825	2.33753	174	IFI44L MX1 OAS1 OASL XAF1 IFIT3 IFI6 RSAD2 EIF2AK2 ISG15 PLSCR1 IFIT1 IFI44 IRF7 DDX60 OAS2 OAS3 HERC5 HERC6 USP18 IFI27 IFIT5 MX2 DDX58 LAP3 IFIT2 IFI35 CHMP5 BST2 TRIM22 IFITM1 DHX58 RTP4 PHF11 LAMP3 IFIH1 ISG20 SP100 NOC3L SAMD9 TRIM25 TENT5A NMI C1GALT1 N4BP1 ADAR TRIM21 EHD4 LNPEP ZCCHC2 ELF1 DCP1A TOP1 DDX10 PARP12 CLEC2D PCID2 SP110 IFRD1 CDC73 LAX1 CD48 APOL6 TIMM17A ARMC8 RIPK1 CMAS NCOA3
acute_myeloid	12	covid	C7_VAX	SCHERER_PBMC_YF_VAX_AGE_18_40YO_4_TO_7DY_UP	2.43003e-32	2.50677e-31	1.48157	0.653341	2.17555	244	IFI27 IFIT1 IFITM1 LGALS3BP IFI44L SERPING1 ISG15 MX1 IFI6 IFIT3 OASL IFIT2 XAF1 IFI44 ISG20 MX2 USP18 SAMD9L SPATS2L HERC5 SAMD9 OAS3 APOBEC3A CMPK2 TRIM22 OAS1 TNFSF10 OAS2 PARP9 PLAC8 TAP1 CREG1 LY6E SP110 DDX58 PLSCR1 SIGLEC7 MT1X CHMP5 EIF2AK2 MT2A RABGAP1L IFITM3 TENT5A IL1RN GBP5 GMPR PARP12 SHISA5 PTP4A1 DYNLT1 MARCKS PLEK HSH2D LAP3 IFIT5 ZCCHC2 RTP4 DNAJA1 DOCK10 CX3CR1 GLRX DHX58 LMO2 PSMA6 SDC3 NMI CCR5 HSPH1 CD86 CDK12 AKIP1 BLVRA NRBF2 TNFSF13B RBX1 MDH1 DNAJC2 GNPTG IRF9 TRIP12 ABR DRAP1 ITGAM TRIM21 FPR2 ERH LILRB2 MT1G TMEM106A ATP6V1G1 SNRPG TRIM8 NISCH
acute_myeloid	7	timen	HZ_COVID19	MERS-CoV Top 200 Predicted Genes from Geneshot AutoRIF via AutoRIF Co-Occurrence Gene Similarity	2.43056e-32	5.71821e-31	1.48157	-0.693157	-3.45562	149	IFI44L IFITM1 ISG15 RSAD2 MX1 MX2 IFI6 IFIT3 OAS3 HERC5 IFITM3 EPSTI1 IFI44 IFIT1 IRF7 ZBP1 OAS2 CMPK2 ISG20 LGALS3BP OASL LY6E SAMD9 TRIM22 DDX60 EIF2AK2 DDX58 IFIT2 GBP1 OAS1 IL1R2 ADAR IFITM2 IFI16 USP18 STAT2 PARP12 TRIM25 IFI35 IFIH1 STAT1 LMNB1 TRIM56 PLSCR1 USP15 ZC3HAV1 BST2 NLRC5 GBP4 SAMHD1 DHX58 HERC6 IRF9 IRAK4 TNFAIP3 CTSL MOV10 TLR8 TFRC HSPA1B
acute_cd4	13	timen	HZ_COVID19	Top 500 up genes for SARS-CoV-2 infection in Rhesus macaques at Group 1 dose in PBMCs at 4 DPI from GSE156701	2.43479e-32	4.55586e-31	1.48157	-0.722436	-3.25056	152	ISG15 IFI44L MX1 IFIT3 XAF1 IFI6 OAS1 IRF7 IFIT1 MX2 EIF2AK2 EPSTI1 IFI27 OASL SAMD9 BST2 OAS2 HERC5 IFI44 USP18 SP100 DDX60 PARP9 ISG20 OAS3 IFI16 SPATS2L TAP1 HERC6 PARP10 PHF11 DDX60L GBP1 HELZ2 DTX3L STAT2 TRANK1 ZBP1 DDX58 SMCHD1 HSH2D SAMHD1 SLFN5 RTP4 CHST12 BTN3A2 IFIT5 ATRX PARP12 PFKP GOLGB1 PARP14
acute_cd8	2	covid	C7_IMMUNESIGDB	GSE37533_PPARG1_FOXP3_VS_PPARG2_FOXP3_TRANSDUCED_CD4_TCELL_PIOGLITAZONE_TREATED_DN	2.43489e-32	2.79433e-30	1.48157	0.734524	2.41941	165	IFI44L MX1 IFIT3 OAS1 IFIT1 RSAD2 IFI44 OAS3 ISG15 EIF2AK2 XAF1 HERC6 PLSCR1 USP18 LGALS9 OAS2 IFIH1 STAT1 ETV7 PARP12 NMI RTP4 TRIM22 STAT2 SP110 IFI35 SP100 DDX60 LAP3 IFIT5 DDX58 IFIT2 GBP1 ADAR TRIM21 TRIM14 CASP1 TRANK1 ACSL5 IFITM1 FES CASP7 IRF9 MYD88 PHF11 PMAIP1 IL15RA CMTR1 ZNF267 TAP1 UBA7 PML UBE2L6 DDX23 TRAFD1 ATF3 NF1 SETX PSME2 C5orf15
acute_cd8	5	covid	C7_IMMUNESIGDB	GSE21546_UNSTIM_VS_ANTI_CD3_STIM_ELK1_KO_DP_THYMOCYTES_UP	2.44223e-32	4.18493e-30	1.48157	0.827659	2.66659	85	IFI44L IRF7 IFI6 ISG15 IFIT3 XAF1 IFI44 OAS1 OASL RSAD2 EIF2AK2 PARP9 PLSCR1 OAS3 HELZ2 HERC6 IFIT1 IFI27 CMPK2 IFIT2 DDX60 DDX60L IFI35 IFIT5 SAMD9 PARP12 PARP14 BST2 SP110 IFITM3 ZNFX1 DTX3L DDX58 USP18 STAT2 CMTR1 ADAR STAT1 PHF11 IRF9 TRIM25 IFITM1 PRKD2 APOL6 RBM43 PSME2 RAB11FIP1 BTN3A2 RNF213 MYD88 PML SCAMP1-AS1
acute_bcell	6	covid	HZ_COVID19	SARS perturbation; 388 Up Genes from GEN3VA; Human airway epithelium (HAE) cells; Accession: GSE47961 ; Platform: GPL6480; Entry 4	2.44714e-32	6.5094e-30	1.48157	0.823582	2.71233	87	IFITM1 IFI44L XAF1 MX1 IFI6 ISG15 IRF7 EIF2AK2 EPSTI1 IFIT3 OAS1 PLSCR1 MX2 IFI44 HERC5 LY6E IFITM3 SP110 UBE2L6 PPM1K KLF6 BST2 TAGAP IFIT1 USP18 TRIM22 ADAR TAP1 LAP3 DUSP1 IFI35 TYMP IFITM2 LGALS9 SAMD9L RNF213 ISG20 OAS2 MYO7B PARP14 CD38 FOS SAMD9 STAT1 DDX60 HSH2D PMAIP1 PARP9 ZBP1
acute_cd8	11	covid	HZ_COVID19	500 genes up-regulated by SARS-CoV-2 in Calu-3 cells from GSE148729	2.46542e-32	9.77362e-31	1.47456	0.694261	2.76623	203	IFI44L IFI6 MX1 XAF1 ISG15 OAS1 IRF7 EPSTI1 IFI44 OAS3 PARP9 MX2 LY6E CMPK2 TRIM22 ADAR OAS2 IFITM3 IFIT3 OASL TYMP SAMD9 STAT1 SP100 SAMD9L ISG20 SP110 HERC5 IFI35 BST2 RSAD2 LGALS9 USP18 TNFSF10 STAT2 SLFN5 LAP3 IFITM1 RNF213 DDX58 MT2A PPM1K HLA-DRA DDX60 DTX3L IFI16 DDX60L TRAFD1 TRANK1 PARP14 GBP1 UBE2L6 IFIT2 UBA7 IL7R PML ZNFX1 JUND NMI TRIM38 TRIM14 FOS JAK2 PSMB8 HLA-A RIPOR2 SRPK2 IFI27 PARP12 NT5C3A TRIM69 AREG IGFBP4 HELZ2 MXD1 TENT5A NLRC5 PIK3AP1 PARP10 SOCS3 RELB RAB24 KDM6A TAP1 SERPINB9 CD74 EPHA4 DUSP1 PMAIP1 IL32 BIRC3 SP140L PLCG2 MAFF NFKB2 ZBTB20 FNDC3A SPAG9 TXNIP OPTN CNP
acute_cd4	13	timen	HZ_COVID19	SARS-CoV perturbation; 311 Up Genes from GEN3VA; Human bronchial epithelial 2B4 cells; Accession: GSE17400 ; Platform: GPL570; Entry 5	2.48502e-32	4.55586e-31	1.47456	-0.790722	-3.39741	112	ISG15 IFI44L MX1 IFIT3 XAF1 OAS1 IRF7 IFIT1 MX2 EIF2AK2 EPSTI1 TRIM22 IFI27 IFITM1 OASL SAMD9 SAMD9L BST2 OAS2 HERC5 IFI44 USP18 STAT1 SP100 DDX60 PARP9 ISG20 UBE2L6 TNFSF10 IFI35 MT2A OAS3 IFI16 RNF213 NMI TAP1 LAP3 LGALS9 PHF11 DDX60L GBP1 HELZ2 DTX3L NT5C3A SP110 IKZF3 IFITM2 PSMB9 IFITM3 TRIM21 ZBP1 DDX58 HSH2D TRAFD1 SAMHD1 SLFN5 RTP4 CASP1 IFIT5 MYD88 PARP12 PARP14 ZC3HAV1 PRKD2 BAZ1A ETV7
acute_bcell	all	covid	C7_IMMUNESIGDB	GSE42021_TREG_PLN_VS_CD24INT_TREG_THYMUS_DN	2.48823e-32	3.01263e-30	1.47456	0.681999	2.30487	166	IFI44L IFIT3 IFIT1 IFI44 OAS3 MX1 IFITM1 PLSCR1 ISG15 OASL MX2 IFI27 OAS1 DDX60 LGALS3BP NMI IFI35 OAS2 LAP3 GBP1 DDX58 LY6E STAT1 SPATS2L IRF9 APOL6 TRANK1 UBE2L6 JAK2 BST2 TYMP IL32 TRIM22 PML APOL2 ISG20 ADAR PHF11 MYD88 TRIM21 LAMP3 C5orf15 TRAFD1 IFIH1 IFIT5 CASP1 UBA7 ATP10D TRIM14 CD38 SAMHD1 PSME2 TNFRSF1B RIPK2 BTN3A1 NAMPT PARP12 ST8SIA4 BTN3A2 GCH1 BTN3A3 TRIM25 RTP4 OPTN TAP2 FAS PSMA6 DNPEP MCL1 MTF2 PSMA3 IFI30 IFI16 TAP1 TAPBPL
acute_cd8	8	timen	C7_IMMUNESIGDB	GSE14000_UNSTIM_VS_4H_LPS_DC_DN	2.4954e-32	2.88754e-30	1.47456	-0.764818	-3.45955	121	IFI44L XAF1 IFIT3 IFIT1 OAS1 IFI27 IRF7 ISG15 IFI6 MX2 USP18 EIF2AK2 OAS2 BST2 CMPK2 EPSTI1 OASL ISG20 PARP9 IFI44 PPM1K IFITM1 HERC5 IFI35 CCL4 OAS3 DTX3L SP110 DDX58 DDX60L GBP1 ADAR IFIT2 IRF2 PLEK UBE2L6 TNFSF10 IFIH1 MT2A ZNFX1 RTP4 TRAFD1 TRIM21 CNP PNPT1 TMEM140 IFIT5 PSMB9 PARP14 NT5C3A SLAMF7 GBP5 KIAA0040 NUB1 HSH2D MYD88 APOL6
acute_myeloid	14	timen	C7_IMMUNESIGDB	GSE42724_NAIVE_BCELL_VS_PLASMABLAST_UP	2.50324e-32	6.01653e-29	1.47456	-0.843837	-2.5236	88	IFI27 IFI44L ISG15 IFITM1 XAF1 MX1 OAS1 ISG20 UBE2L6 STAT1 PLSCR1 LY6E SP110 IFI35 BST2 MX2 SAMD9L USP18 OAS2 EIF2AK2 TNFSF10 EPSTI1 NT5C3A LAP3 IRF7 SSB IFI44 PSMB9 CD38 CNP TRIM22 NMI HSH2D PARP9 PSMA4 STAT2 PARP14 NAPA SAMD9 IFIT3 TAP1 MYD88 CARD16 HERC5 PARP10 TYMP SHISA5 HLA-F FBXO6 IFIT2 PNPT1 MIA3 SERPING1 ZNFX1 MVP UBA7 SQSTM1 TRAFD1
acute_cd8	5	timen	C7_VAX	HOWARD_MONOCYTE_INACT_MONOV_INFLUENZA_A_INDONESIA_05_2005_H5N1_AGE_18_49YO_1DY_UP	2.5249e-32	2.61402e-31	1.47456	-0.785238	-2.62069	104	IFI44L XAF1 IRF7 RSAD2 IFIT3 ISG15 OAS2 OAS3 ISG20 IFI44 DDX60 EPSTI1 IFIT1 SAMD9L PARP9 SAMD9 IFI35 DTX3L STAT1 STAT2 CMPK2 TYMP HERC5 TRANK1 GBP1 OASL UBE2L6 PARP14 CD38 MT2A FBXO6 PRR5L TNFSF10 PSMB9 SLAMF7 GBP5 TAP1 IFITM1 APOL2 IFITM3 PLAC8 APOL1 RNF213 IFIT5 LAP3 PML STOM CUL1 GBP2 ARID5B GBP4 SP140 RTP4 APOL6 PIM1 IFIT2 ODF3B XKR8 RHOBTB3 FCRL6 GBP3 APOL3 PSME2
acute_cd4	11	covid	C7_VAX	HARALAMBIEVA_PBMC_M_M_R_II_AGE_11_22YO_VACCINATED_VS_UNVACCINATED_7YR_UP	2.53096e-32	1.35828e-30	1.47456	0.708964	3.19138	151	IFI44L IFI6 XAF1 MX1 ISG15 IRF7 MT2A EIF2AK2 LY6E IFIT3 OASL IFITM3 IFITM1 OAS1 SP100 HERC5 IFI35 ISG20 IFI44 PLSCR1 PARP9 MT1E IFI27 OAS3 DUSP1 OAS2 MX2 LAG3 PMAIP1 EPSTI1 SAMD9L SP110 DDX58 C1GALT1 IFITM2 N4BP1 TRIM22 DDX60L PPM1K DRAP1 PSMB9 KIAA0040 RTCB ARHGEF3 ZNFX1 SAMD9 SMCHD1 SCML4 IFIT2 DDX60 TAP1 HELZ2 DTX3L PHF11 TRADD ZBP1 PARP12 RNF213 HELB STAT2 OSBPL5 TRANK1
acute_cd8	1	covid	C7_IMMUNESIGDB	GSE42021_TREG_PLN_VS_TREG_PRECURSORS_THYMUS_DN	2.54644e-32	5.36634e-30	1.47456	0.691739	2.32484	158	IFI44L IFIT3 MX1 IFIT1 OAS1 IFI6 RSAD2 OASL XAF1 OAS3 ISG15 IRF7 EIF2AK2 USP18 IFI44 MX2 PLSCR1 IFI27 IFITM3 HERC5 TYMP IFI35 TRIM22 HERC6 IFIT5 IFIT2 DDX58 OAS2 LY6E SPATS2L CHMP5 DDX60 SAMD9 NMI LAP3 TRANK1 PHF11 ADAR BST2 STAT1 SP110 IFIH1 MYD88 NAPA GBP1 TRIM14 TENT5A PARP12 TRIM25 TMEM62 SP100 TAP1 FAS ZNF107 ISG20 BTN3A3 IFITM1 IL15RA STAT2 APOL1 PML THEMIS2 SCARB2 JADE2 CALCOCO2 TNFSF10 TRIM21 UBE2L6 IRF9 TRAFD1 TRIM26 GTPBP1 IL15 TRIM5 EHD4
acute_cd8	1	covid	HALLMARK	HALLMARK_INTERFERON_ALPHA_RESPONSE	2.54644e-32	6.11145e-31	1.47456	0.803493	2.59168	86	IFI44L IFIT3 MX1 OAS1 RSAD2 OASL CMPK2 ISG15 IRF7 EIF2AK2 USP18 IFI44 PLSCR1 IFI27 PARP9 EPSTI1 IFITM3 SAMD9L IFI35 HERC6 DHX58 IFIT2 LY6E DDX60 SAMD9 NMI CNP LAP3 RTP4 ADAR BST2 SP110 IFIH1 UBA7 RIPK2 GBP4 HELZ2 CASP1 TRIM14 SELL TENT5A PARP12 TRIM25 MOV10 PNPT1 TAP1 ISG20 IFITM1 STAT2 TRIM21 UBE2L6 IRF9 IRF2 TRAFD1 CMTR1 TRIM26 IL15 TRIM5
acute_cd8	7	covid	C7_IMMUNESIGDB	GSE19888_ADENOSINE_A3R_INH_VS_ACT_WITH_INHIBITOR_PRETREATMENT_IN_MAST_CELL_UP	2.54823e-32	7.27145e-30	1.47456	0.810714	2.77865	97	IFI44L XAF1 MX1 IRF7 ISG15 OAS1 IFIT3 EIF2AK2 SAMD9L MX2 CMPK2 LY6E IFI44 OAS3 OAS2 USP18 ADAR IFIT1 OASL HERC6 RSAD2 IFITM3 HELZ2 RTP4 SP110 DDX58 PARP9 RNF213 PSMB8 SAMHD1 ZNFX1 IFI35 SHISA5 ISG20 STAT1 STAT2 DTX3L GZMB TRIM21 UBE2L6 TRIM5 IRF9 IFIT2 DAXX CD69 SLFN5 SYTL3 DHX58 GBP4 IFIH1 TNFSF10 ZBP1 NMI UPP1 HLA-E
acute_cd4	7	timen	HZ_COVID19	Top 500 up genes for SARS-CoV-2 infection in Rhesus macaques at Group 2 dose in Bronchoalveolar Lavage at 7 DPI from GSE156701	2.59527e-32	8.64071e-31	1.47456	-0.698689	-2.96021	192	IFI44L XAF1 MX1 IRF7 ISG15 IFI6 GIMAP4 MX2 OAS1 IFIT3 EIF2AK2 SAMD9 IFIT1 IFI44 OAS2 RSAD2 STAT1 CCL5 OASL EPSTI1 TAP1 SELPLG PARP10 IFI16 OAS3 DDX60 PARP9 USP18 CMPK2 PRF1 IFI27 HELZ2 CXCR3 GIMAP6 DDX58 HERC5 SLAMF6 HERC6 SLFN5 FKBP5 ADAR NKG7 LCK CD2 GZMK ZBP1 KLRD1 UBASH3A MOV10 CHST12 DHX58 GPR171 CD27 SAMHD1 TIGIT MARCKSL1 SH2D2A ABI3 APBB1IP CENPT APOBEC3G ARHGAP17 APOL6 CCR7 NCOA4 TCF7
acute_myeloid	10	timen	C7_IMMUNESIGDB	GSE14000_UNSTIM_VS_4H_LPS_DC_TRANSLATED_RNA_DN	2.60464e-32	1.25518e-29	1.47456	-0.71965	-2.68058	111	IFIT1 RSAD2 IFI27 SERPING1 TNFSF10 ISG20 IFIT3 XAF1 IFITM1 IFIT2 IFI44L DDX58 MX2 OAS1 OASL OAS2 ISG15 AIM2 IFIH1 USP18 HERC5 NT5C3A APOBEC3G DTX3L TRIM69 DYNLT1 RTP4 TOR1B LILRB3 IRF7 GBP1 MX1 ACSL1 IFI44 BCL2A1 NCOA7 CMPK2 EPSTI1 SLC31A2 PARP9 DDX60L SLFN5 PPM1K SP110 CNP MTHFD2 IFIT5 CD48 BIRC3 NUB1 C1GALT1 MICB TRIM56 GPD2 CGAS HERC6 UBE2L6 TRIM26 APOBEC3A ETV7 GBP5 DUSP5 GMPR CFLAR NFKBIZ SLAMF7 IL1B RAB29
acute_cd8	1	covid	C7_VAX	HOWARD_NEUTROPHIL_INACT_MONOV_INFLUENZA_A_INDONESIA_05_2005_H5N1_AGE_18_49YO_1DY_UP	2.63374e-32	4.07217e-31	1.47456	0.596947	2.04357	285	IFI44L IFIT3 MX1 IFIT1 OAS1 IFI6 RSAD2 OASL XAF1 CMPK2 OAS3 ISG15 IRF7 EIF2AK2 IFI44 PLSCR1 PARP9 EPSTI1 IFITM3 DDX60L HERC5 SAMD9L TYMP IFI35 TRIM22 HERC6 DHX58 IFIT5 IFIT2 DDX58 DTX3L OAS2 LY6E SPATS2L MT2A DDX60 ODF3B KLHDC7B LAP3 ZBP1 RTP4 BST2 STAT1 PPM1K PARP10 IFIH1 VRK2 SNX20 MR1 NAPA RIPK2 GBP1 GBP4 HELB FANCA PARP12 C19orf12 PARP11 TMEM62 MOV10 LIMK1 RHOH CALHM6 XRN1 TAP1 NASP SLFN5 ISG20 BTN3A3 IFITM1 IL15RA STAT2 APOL1 DTNBP1 PML BAK1 SP140 TMEM229B GBP3 TRIM21 UBE2L6 IRF9 TRIM69 TRAFD1 ANO6 ATR CMTR1 TSPAN17 IL18R1 PCGF5 TRIM5 SLK CISH TRIM38 NUB1 STOM FLT3LG WDFY1 CNTRL HLA-DRB5 ATP10D RBM43 CREG1 NAA15 IL12RB1 BATF
acute_cd8	1	covid	HZ_COVID19	SARS-Cov Top 200 Predicted Genes from Geneshot AutoRIF via Tagger Co-Occurrence Gene Similarity	2.66284e-32	6.25768e-31	1.47456	0.709431	2.35536	143	IFI44L IFIT3 MX1 IFIT1 OAS1 IFI6 RSAD2 OASL XAF1 CMPK2 OAS3 ISG15 IRF7 EIF2AK2 USP18 IFI44 MX2 EPSTI1 IFITM3 HERC5 IFI35 TRIM22 HERC6 DHX58 IFIT5 IFIT2 DDX58 DTX3L OAS2 LY6E DDX60 SAMD9 RTP4 BST2 STAT1 IFIH1 UBA7 MYD88 GBP1 ICAM2 TRIM14 IFNAR1 TANK PARP12 TRIM25 MOV10 COPZ1 CALHM6 ISG20 IFITM1 PSMD3 STAT2 RNF125 TMEM173 BAK1 TICAM1 UBE2L6 IRF9 IRF2 FKBP11 TRAFD1 CREB3
acute_bcell	9	timen	C5_GO_BP	GOBP_ORGANONITROGEN_COMPOUND_BIOSYNTHETIC_PROCESS	2.6779e-32	9.27891e-30	1.47456	0.554623	2.64098	406	PPP1R15A RPL27 RPL4 RPLP2 RBM3 RPS4X RPS12 RPS3A RPL3 RPL9 RPS6 EEF2 RPS26 RPS5 RPS27A EEF1A1 EIF5A RPL10A RPS13 RPS8 EEF1B2 RPS23 RPS18 RPL22 EIF1 RPL39 RPLP0 CIRBP RPL34 RPL10 RPSA RPL37A RPL12 RPS14 UBA52 BZW1 RPS21 EIF3F RPS25 RPL21 RPS3 RPS15A RPL27A RPL17 RPL37 RPL23 PABPC1 SELENOK RPL35 RPS7 RPS2 RPL8 RPS27 RPS9 RPL13 RPL29 EIF1B RPS11 RPL18A RSL24D1 RPS20 RPL18 RPL35A RPS16 RPL7 RPL7A RPL19 NPM1 EIF3K RPL5 RPL23A RPS29 RPLP1 YBX1 ATP5MG RPL15 RPL32 RACK1 OST4 RPL13A RPL24 RPS28 RPS10 HIF1A EIF3L RPL41 RPL30 PCIF1 RPS15 PAIP2 RPL22L1 EIF4B ATP5MC2 RPL11 RPS19 B4GALT1 RPL26 RPL38 UBE2J1 FXR1 MPC2 RPL31 TSPO RPL6 CSDE1 ATP5F1E RPL14 GAPDH EEF1D RWDD1 EIF3D TRIP11 EIF3H EIF2S3 CNBP APRT RHOA ATP5F1B
acute_cd4	2	timen	HALLMARK	HALLMARK_INTERFERON_ALPHA_RESPONSE	2.70675e-32	6.4962e-31	1.47456	-0.83945	-2.7682	85	IFI44L MX1 ISG15 IRF7 OAS1 RSAD2 IFIT3 ISG20 IFI27 IFI35 PARP9 BST2 CMPK2 PLSCR1 OASL EPSTI1 USP18 DDX60 SAMD9 SAMD9L HELZ2 IFI44 EIF2AK2 HERC6 LAP3 DHX58 LY6E PARP12 SP110 IFITM1 NMI UBE2L6 OGFR IRF2 IFIH1 CNP PNPT1 STAT2 TXNIP PARP14 PSMB9 IRF9 TAP1 ADAR TRIM25 TRIM14 TMEM140 TRIM21 LGALS3BP RTP4 UBA7 GBP4 TRIM5 SELL CD47 CASP1 TRAFD1
acute_cd8	7	covid	C7_IMMUNESIGDB	GSE19888_ADENOSINE_A3R_INH_PRETREAT_AND_ACT_BY_A3R_VS_TCELL_MEMBRANES_ACT_MAST_CELL_UP	2.71436e-32	7.31521e-30	1.47456	0.758916	2.6632	128	IFI44L XAF1 MX1 IRF7 ISG15 OAS1 IFIT3 EPSTI1 EIF2AK2 SAMD9L MX2 CMPK2 LY6E IFI44 OAS3 OAS2 USP18 ADAR IFIT1 OASL HERC6 RSAD2 IFITM3 RTP4 SP110 BST2 DDX58 PARP9 RNF213 PSMB8 SAMHD1 ZNFX1 IFI35 ISG20 TRIM25 STAT1 STAT2 DTX3L GZMB TRIM21 UBE2L6 TRIM5 IRF9 IFIT2 DAXX LCP2 SLFN5 ARID5A GIMAP7 DHX58 GBP4 IFIH1 TNFSF10 ZBP1 NMI HLA-E
acute_myeloid	11	covid	C7_IMMUNESIGDB	GSE42021_CD24INT_VS_CD24LOW_TCONV_THYMUS_DN	2.73685e-32	2.61289e-30	1.47456	0.808103	2.93134	132	IFI27 IFI44L IFITM1 IFI6 MX1 IFIT3 RSAD2 IFI44 IFIT1 ISG15 USP18 OASL HERC5 OAS3 OAS1 OAS2 ISG20 IFIT2 EIF2AK2 IRF7 MX2 DDX60 SAMD9 SPATS2L IFIH1 TNFSF10 DDX58 IFITM2 PARP12 HERC6 TRIM22 SP110 CHMP5 PML TRIM14 PLSCR1 ZCCHC2 SP100 PHF11 IFIT5 TRIM5 TENT5A TDRD7 MYD88 MRPS18C NAPA TMEM50A IRF9 EML2 LGALS9
acute_bcell	12	timen	HZ_COVID19	500 genes up-regulated by SARS-CoV-2 in human Organoids cells from GSE154613	2.74776e-32	5.12e-30	1.47456	-0.705868	-3.23998	168	IFITM1 IFI6 IFI27 ISG15 MX1 IFI44L IFI35 IRF7 BST2 XAF1 OAS1 STAT1 SP110 UBE2L6 OAS2 TRIM22 EPSTI1 HERC5 IFI44 PLSCR1 IFIT1 IFITM2 USP18 TRIM69 LAP3 PSMB9 SAMD9L TNFSF10 ODF3B EIF2AK2 PHF11 ISG20 OAS3 SP100 FBXO6 IFI16 NMI PARP9 CHMP5 PPM1K SHISA5 DNAJA1 CFLAR WARS STAT2 PARP14 TRIM38 EHD4 OPTN TYMP RBCK1 TAP1 APOL6 PNPT1 SAMD9 AQP3 RNF213 NUB1 IFITM3 HRASLS2 AZI2 MT2A RAC2 HLA-F ADAR SAMHD1 CARD16
acute_myeloid	12	timen	C7_VAX	HOWARD_NEUTROPHIL_INACT_MONOV_INFLUENZA_A_INDONESIA_05_2005_H5N1_AGE_18_49YO_3DY_UP	2.7708e-32	2.7708e-31	1.47456	-0.849885	-2.6962	90	IFIT1 IFIT3 RSAD2 ISG15 SERPING1 SIGLEC1 XAF1 IFI6 MX1 IFIT2 IFI44L SAMD9L OASL EPSTI1 OAS1 OAS2 SPATS2L HERC5 PLSCR1 GBP1 USP18 OAS3 ZBP1 IFIH1 TRIM22 IFI35 IFI44 LPAR6 CMPK2 AIM2 EIF2AK2 PARP14 GBP5 ETV7 DDX60 LAP3 MT2A IFITM3 LY6E FCGR1A PARP12 TRIM5 GBP4 BST2 DHX58 RTP4 BTN3A3 PPM1K SLFN5 PARP10 SP140 HERC6 SCARB2 GIMAP1 CD2AP ZCCHC2 GIMAP2 CMTR1 GBP3 TFEC IFIT5 EXOC3L1 APOL3
acute_bcell	all	timen	HZ_COVID19	500 genes up-regulated by SARS-CoV-2 in human Calu3 cells at 12h from GSE148729	2.77925e-32	3.1577e-31	1.47456	-0.599838	-2.13214	384	IFIT3 IFI44L IFIT1 CMPK2 XAF1 USP18 ISG15 RSAD2 IFI44 OAS1 IFI6 MX1 MX2 IFITM1 OAS2 IRF7 OAS3 DDX60 EPSTI1 OASL IFIT2 PLSCR1 STAT1 IFI27 HERC5 SAMD9L HERC6 PARP9 TRIM69 EIF2AK2 SLFN5 TRIM22 TNFSF10 BST2 SAMD9 DDX58 HELZ2 DDX60L IFI35 MT2A UBE2L6 LAP3 NMI DTX3L GBP1 DHX58 STAT2 FBXO6 ISG20 PARP10 IFI16 IFITM2 CASP1 RTP4 LAMP3 PHF11 TRIM25 TRIM5 APOL6 LGALS9 PPM1K PSMB9 IFITM3 IRF9 TRIM14 TYMP MYD88 NT5C3A PNPT1 RNF213 IFIH1 GBP4 SP110 TRIM21 IRF2 TRANK1 CNP PARP12 ZBP1 ZCCHC2 MLKL CARD16 JAK2 BTN3A3 TMEM140 TAP1 ADAR ODF3B IFIT5 AZI2 UBA7 HSH2D PML CMTR1 RNF31 APOL2 PLEKHF2 DAPP1 TREX1 MOV10 SAMHD1 TDRD7 PSMB8 ZNFX1 TRIM38 ZNF92 NUB1 RBCK1 RBM6 PARP14
acute_cd8	7	timen	C7_IMMUNESIGDB	GSE42021_CD24INT_VS_CD24LOW_TREG_THYMUS_DN	2.7956e-32	4.53074e-30	1.47456	-0.809283	-2.99627	105	IFI44L XAF1 IRF7 MX1 OAS1 IFI6 ISG15 IFIT3 MX2 PLSCR1 IFI44 OAS2 RSAD2 BST2 TRIM22 OAS3 IFIT1 DDX60 HERC6 USP18 LY6E SAMD9 OASL SP100 PHF11 IFI16 ISG20 CHMP5 DDX58 LGALS9 IFITM1 TNFSF10 LAP3 STAT2 HERC5 RTP4 IFIT2 SP110 IFI27 TRIM14 IFIH1 TRANK1 ADAR IFITM3 CD2 IFIT5 MYD88 SH2D3C PARP12 TRIM5 PML AQP3 CRELD1
acute_cd4	9	timen	HZ_COVID19	MERS-Cov Top 200 Predicted Genes from Geneshot GeneRIF via AutoRIF Co-Occurrence Gene Similarity	2.81355e-32	7.87794e-31	1.47456	-0.701187	-3.68111	126	IFI44L MX1 IFI6 ISG15 OAS1 IRF7 IFIT3 IFIT1 OASL MX2 RSAD2 EIF2AK2 TRIM22 BST2 SAMD9 OAS2 ISG20 IFI35 USP18 LY6E STAT1 DDX60 IFI44 HERC5 EPSTI1 OAS3 PLSCR1 HERC6 IFITM1 GBP1 RTP4 PSMB9 IFI16 STAT2 DTX3L HLA-DPB1 HSPA1A DDX58 IRF2 ADAR DHX58 UBE2L6 HLA-C SAMHD1 B2M IFIH1 TRIM25
acute_cd4	all	covid	C7_IMMUNESIGDB	GSE19888_ADENOSINE_A3R_INH_PRETREAT_AND_ACT_BY_A3R_VS_TCELL_MEMBRANES_ACT_MAST_CELL_UP	2.83745e-32	3.52208e-30	1.47456	0.684531	2.37392	168	IFI44L IFIT3 IFIT1 RSAD2 CMPK2 OASL USP18 MX1 OAS1 IFI44 XAF1 ISG15 OAS3 IRF7 HERC6 EIF2AK2 IFIT2 MX2 EPSTI1 RTP4 OAS2 SAMD9L IFI35 DDX58 DHX58 LY6E PARP9 IFIH1 ZBP1 STAT2 TRIM25 DTX3L GZMB IFITM3 PARP12 CMTR1 NMI PARP11 ZNFX1 ISG20 IRF9 ADAR UBE2L6 MLKL TNFSF10 TRIM5 UBA7 BST2 SP110 TRIM21 SLAMF7 PRKX
acute_myeloid	13	timen	HZ_COVID19	Top 500 upregulated genes in mouse kidney with SARS-CoV-2 infection (Day 3) from GEO GSE162113	2.86457e-32	3.48624e-31	1.47456	-0.755659	-2.81404	175	ISG15 MX1 IFITM3 IFIT3 SIGLEC1 XAF1 MX2 IFIT1 IRF7 PLAC8 IFI44 OAS3 OAS2 STAT1 PARP9 SERPING1 IFIT2 BST2 TNFSF13B C1QB DDX60 PARP14 LGALS3BP STAT2 ISG20 CMPK2 USP18 EIF2AK2 FGL2 SP110 DDX58 IFIH1 UBE2L6 DTX3L C1QA TAP1 RNF213 ZBP1 PARP12 HELZ2 PSMB9 PML ADAR CYP1B1 C1QC LGALS9 PARP10 NAMPT P2RY6 MPEG1 ZEB2 ZNFX1 SCARB2 SP100 SLFN5 PSMB8 DHX58 GBP4 GBP5 NLRC5 GSDMD IFNGR1 UBA7 AIF1 EVI2A
acute_cd8	5	covid	HZ_COVID19	SARS-Cov Top 200 Predicted Genes from Geneshot GeneRIF via Tagger Co-Occurrence Gene Similarity	2.93062e-32	5.30441e-31	1.47456	0.746453	2.47071	132	IFI44L MX1 IRF7 IFI6 ISG15 IFIT3 XAF1 IFI44 MX2 OAS1 HERC5 OASL RSAD2 EPSTI1 EIF2AK2 PLSCR1 OAS3 HERC6 LY6E IFIT1 SAMD9L OAS2 IFIT2 DDX60 IFI35 IFIT5 SAMD9 TRIM22 BST2 ISG20 IFITM3 DTX3L DDX58 USP18 STAT2 STAT1 IRF9 TRIM5 DHX58 IFITM1 IRF3 IFIH1 UBA1 GBP1 UBA7
acute_cd8	1	covid	C7_IMMUNESIGDB	GSE37533_PPARG1_FOXP3_VS_FOXP3_TRANSDUCED_CD4_TCELL_PIOGLITAZONE_TREATED_UP	2.95386e-32	5.96557e-30	1.47456	0.693256	2.32472	152	IFI44L IFIT3 MX1 IFIT1 OAS1 IFI6 RSAD2 OASL XAF1 OAS3 ISG15 IRF7 EIF2AK2 USP18 IFI44 MX2 LGALS9 PLSCR1 IFI27 IFITM3 HERC5 IFI35 HERC6 DHX58 IFIT5 IFIT2 DDX58 OAS2 LY6E N4BP1 SPATS2L DDX60 SAMD9 NMI CNP TRANK1 RTP4 PHF11 ADAR BST2 SP110 IFIH1 UBA7 MYD88 NAPA CASP1 TRIM14 TENT5A PARP12 TRIM25 LNPEP TMEM62 ISG20 IFITM1 SOCS2 B4GALT4 PML THEMIS2 JADE2 TNFSF10 EML2 UBE2L6 NBN CMTR1 TRIM26 GYG1 TRIM5 EHD4
acute_myeloid	13	covid	C7_IMMUNESIGDB	GSE19888_ADENOSINE_A3R_INH_VS_ACT_WITH_INHIBITOR_PRETREATMENT_IN_MAST_CELL_UP	3.06307e-32	4.64821e-30	1.47456	0.84905	3.18808	101	ISG15 IFI44L IFITM3 MX1 LY6E IFIT3 IFI44 RSAD2 OAS3 MX2 OAS1 IFIT1 OASL XAF1 STAT1 OAS2 IFI35 EIF2AK2 IRF7 SAMD9L IFIT2 TNFSF10 CMPK2 USP18 IFIH1 ADAR PARP9 HELZ2 STAT2 ISG20 ZBP1 SHISA5 RNF213 FCGR1A UBE2L6 PARP12 SP110 PARP14 ZNFX1 SECTM1 DTX3L DDX58 TAP1 GBP4 NMI SLFN5 LAMP2 TRIM21 PNP UBA7 CMTR1 PML ARF4 TRIM5 THEMIS2 DHX58 B2M
acute_cd8	7	covid	HZ_COVID19	SARS-Cov Top 200 Predicted Genes from Geneshot AutoRIF via AutoRIF Co-Occurrence Gene Similarity	3.07064e-32	5.9295e-31	1.47456	0.757011	2.68665	130	IFI44L MX1 IRF7 ISG15 IFI6 OAS1 IFIT3 EPSTI1 EIF2AK2 MX2 LY6E IFI44 OAS3 MT2A OAS2 USP18 ADAR DDX60 IFIT1 OASL HERC6 RSAD2 IFITM3 SAMD9 TRIM22 RTP4 BST2 LGALS3BP DDX58 IFITM1 SAMHD1 IFI35 ISG20 HERC5 TRIM25 STAT1 STAT2 IFIT5 DTX3L PPIB NFKBIA MYL12A UBE2L6 MOV10 OTUB1 PPIG IRF9 IFIT2 SEC14L1 IFI16 DHX58 IFIH1 ATP6V0E1
acute_myeloid	12	covid	C7_IMMUNESIGDB	GSE21927_SPLEEN_C57BL6_VS_4T1_TUMOR_BALBC_MONOCYTES_DN	3.07084e-32	6.13401e-30	1.47456	0.701935	2.30848	177	IFIT1 IFITM1 LGALS3BP IFI44L RSAD2 ISG15 MX1 IFI6 IFIT3 OASL IFIT2 XAF1 IFI44 ISG20 MX2 USP18 SPATS2L HERC5 GBP1 SAMD9 OAS3 IRF7 ZBP1 TRIM22 IFI35 OAS1 OAS2 IFI16 LY6E SP110 DDX58 PLSCR1 MT1X CHMP5 IFIH1 EIF2AK2 ADAR MT2A IFITM3 TENT5A CD2AP DDX60 PARP12 LAP3 PHF11 SP100 IFIT5 LGALS9 TRAFD1 ZCCHC2 RTP4 DNAJA1 UBE2L6 TRIM5 CNP STAT2 NAPA DHX58 APOL6 NMI PML SMCHD1 MT1F CNDP2 BST2 TMEM126B IRF9 UBA7 UBE2Q1 ANKFY1 LSM1 APOL1 RAB8A DRAP1 PARP11 TRIM21 HMGN1 USP15 NELFE C6orf62 MT1G EHD4 CMTR1 TRIM14 MAIP1 PSMD11
acute_myeloid	12	covid	C7_VAX	HOWARD_NEUTROPHIL_INACT_MONOV_INFLUENZA_A_INDONESIA_05_2005_H5N1_AGE_18_49YO_3DY_UP	3.07084e-32	3.00943e-31	1.47456	0.818287	2.61551	90	IFIT1 IFI44L SERPING1 RSAD2 SIGLEC1 ISG15 MX1 IFI6 IFIT3 OASL IFIT2 EPSTI1 XAF1 IFI44 USP18 SAMD9L SPATS2L HERC5 GBP1 OAS3 CMPK2 ZBP1 TRIM22 IFI35 OAS1 OAS2 FCGR1A LY6E PLSCR1 ETV7 IFIH1 EIF2AK2 MT2A IFITM3 CD2AP DDX60 GBP5 PARP14 PARP12 KLHDC7B LAP3 SCARB2 IFIT5 MOV10 ZCCHC2 RTP4 PPM1K TRIM5 GBP4 AIM2 DHX58 PNPT1 LPAR6 TFEC BST2 LHFPL2 LIPA GIMAP1 SP140 CMTR1 TRIM14 SLFN5 APOL3
acute_cd4	7	covid	C7_IMMUNESIGDB	GSE18791_CTRL_VS_NEWCASTLE_VIRUS_DC_8H_DN	3.08002e-32	1.35801e-29	1.47456	0.812488	2.8185	96	IFI44L XAF1 ISG15 IFI6 IRF7 MT2A IFIT3 PLSCR1 MX1 IFI44 MX2 OASL IFIT1 PPM1K CMPK2 RSAD2 DDX60 SAMD9L IFITM3 OAS2 PARP9 USP18 SAMD9 HERC6 PHF11 OAS3 TRIM22 RNF213 DDX58 HERC5 HELZ2 ADAR NCOA7 ISG20 PARP12 SMCHD1 ZBP1 UBE2L6 SLFN5 DDX60L TNFSF10 DHX58 IFIT5 TRIM21 DTX3L EPSTI1 STX17 LGALS3BP STAT2 MOV10 GBP1 DDIT4 SP110 MYD88 NT5C3A
acute_cd4	13	timen	HZ_COVID19	SARS Top 200 Predicted Genes from Geneshot AutoRIF via ARCHS4 Co-Expression Gene Similarity	3.19918e-32	5.67596e-31	1.47456	-0.758313	-3.2914	129	MX1 IFIT3 IFI6 OAS1 IRF7 MX2 LY6E EPSTI1 OASL BST2 OAS2 IFI44 USP18 STAT1 S100A11 PARP9 ISG20 SHISA5 UBE2L6 TNFSF10 IFI35 OAS3 IFI16 TYMP NMI TAP1 LAP3 LGALS9 PARP10 GBP1 DTX3L SP110 STAT2 PSMB9 IFITM3 TRIM21 PLSCR1 ATP6V0E1 TRAFD1 RTP4 CASP1 MYD88 PARP12 RBCK1 GSDMD ACTR3 RAC2 ATP6V0D1 MGAT1 ETV7 HLA-A SLAMF1 HLA-E NUB1 HLA-C NAPA SCAMP2 MOB3A HLA-B BATF PML
acute_cd4	13	covid	HZ_COVID19	500 genes up-regulated by SARS-CoV-2 in human Calu3 cells at 12h from GSE148729	3.22367e-32	8.44295e-31	1.47456	0.697807	2.8633	193	ISG15 IFI44L IFI6 IFIT3 MX1 IRF7 IFITM1 XAF1 OAS1 HERC5 SAMD9 IFI27 EIF2AK2 IFIT1 MX2 OASL SP100 MT2A TYMP EPSTI1 BST2 IFI35 IFI44 USP18 SAMD9L OAS2 IFITM3 ISG20 LGALS9 OAS3 TNFSF10 IFITM2 HSH2D LAP3 NMI TRIM22 IFI16 IFIT5 RBM39 PHF11 PARP10 DDX60 NT5C3A TRIM14 CARD16 HERC6 DTX3L GBP1 SAMHD1 RNF213 PPM1K TAP1 IKZF2 ZBP1 PLSCR1 DDX58 MYD88 HELZ2 PARP9 TRIM21 SP110 PARP14 DDX60L TIPARP ADAR PARP12 XRN1 STAT2 PARP8 STAT1 HIVEP2 PTGER4 TRIM69 NUB1 RTP4 TBK1 NCOA7 YTHDC1
acute_cd8	4	covid	HZ_COVID19	MERS-Cov Top 200 Predicted Genes from Geneshot GeneRIF via Tagger Co-Occurrence Gene Similarity	3.24631e-32	7.28473e-31	1.47456	0.737118	2.42974	139	IFI44L MX1 OAS1 OASL XAF1 IFIT3 IFI6 RSAD2 EIF2AK2 ISG15 PLSCR1 IFIT1 IFI44 IRF7 DDX60 OAS2 OAS3 HERC5 HERC6 EPSTI1 USP18 IFIT5 LY6E MX2 DDX58 DTX3L IFIT2 IFI35 HLA-DQA2 BST2 TRIM22 IFITM1 DHX58 RTP4 IFITM3 IFIH1 ISG20 SAMD9 TRIM25 ITM2A MYD88 TRIM5 ADAR EMC7 IRAK4 STAT1 IFI16 TANK PARP12 TICAM1 FKBP11 RNF11 GBP1 IFNAR1 RNF125 TRAF6 RIOK3
acute_cd8	2	covid	C2_CP_KEGG	KEGG_RIBOSOME	3.25915e-32	5.24724e-30	1.47456	-0.756871	-3.72341	85	RPS3A RPL26 RPS27A RPL3 RPL5 RPS4X RPS3 RPL10 RPL7A RPS6 RPL34 RPL21 RPL6 RPS23 RPL13 RPL10A RPL4 RPS8 RPSA RPL18 RPLP0 RPL7 RPL35A RPS5 RPLP2 RPL24 RPL36A RPS7 RPS15A RPS12 RPS2 RPS21 RPL23A RPS24 RPL15 RPL29 RPL27 RPL17 RPS27 RPS16 RPS28 RPL37 RPS18 RPL39 RPL22 RPS26 RPL19 RPL30 RPS9 RPL14 RPL32 RPL9 RPS19 RPS13 RPS10 RPL37A RPL11 RPL41 RPL31 RPS11 RPL8 UBA52 RPS25 RPL27A RPL18A RPL13A RPLP1
acute_cd4	8	timen	C7_VAX	ZAK_PBMC_MRKAD5_HIV_1_GAG_POL_NEF_AGE_20_50YO_3DY_UP	3.2822e-32	6.52336e-31	1.47456	-0.900347	-3.6535	51	IFI44L XAF1 IFI6 IFIT3 OAS1 MX1 MX2 TNFSF10 EIF2AK2 LY6E OASL OAS2 EPSTI1 SHISA5 PARP9 IFI16 STAT1 TRIM22 IFI27 SAMD9 SAMD9L GBP1 IFITM1 IFI44 LGALS9 TAP1 DDX60 HERC5 UBE2L6 DDX58 OAS3 HSH2D IFITM3 NMI PARP12 LAP3 TRIM21 PLSCR1 SP110
acute_cd8	4	timen	HZ_COVID19	SARS-Cov Top 200 Predicted Genes from Geneshot GeneRIF via AutoRIF Co-Occurrence Gene Similarity	3.33927e-32	7.13615e-31	1.47456	-0.758999	-2.83804	133	IFI44L IRF7 OAS1 MX1 RSAD2 IFIT1 ISG15 IFI6 IFIT3 OAS2 SAMD9L MX2 PLSCR1 STAT1 DDX60 OAS3 EPSTI1 IFI44 USP18 OASL BST2 IFI35 EIF2AK2 GBP1 DDX58 HERC5 TRIM22 ISG20 DTX3L IFI16 LY6E UBE2L6 RTP4 DHX58 IRF2 IFITM1 PSMB9 IRF3 IFIH1 STAT2 ADAR IRF9 PSMB8 ATP6V0E1 SF3B3 SAMHD1 PSME2 IL10RB IFIT5 IFIT2 AIM2 LGALS3BP DDX17
acute_myeloid	13	covid	HZ_COVID19	SARS Top 200 Predicted Genes from Geneshot AutoRIF via AutoRIF Co-Occurrence Gene Similarity	3.34394e-32	5.16955e-31	1.47456	0.817949	3.10875	123	ISG15 IFI6 IFI44L IFITM3 MX1 RNASE2 LY6E IFIT3 IFITM1 IFI44 EPSTI1 RSAD2 OAS3 MX2 OAS1 IFIT1 OASL STAT1 OAS2 IFI35 HERC5 EIF2AK2 IRF7 IFIT2 SAMD9 MT2A LGALS3BP GBP1 USP18 IFIH1 IFITM2 BST2 STAT2 DDX60 ISG20 FCGR1A UBE2L6 STAB1 DTX3L DDX58 IFIT5 PSME2 TRIM25 CAPG TRIB1 PSMA6 IFI16 IFNAR1 AIMP1 HIST1H1C ATP6V0E1 IFNGR1 DHX58 B2M
acute_cd4	9	covid	HZ_COVID19	Top 500 up genes for SARS-CoV-2 infection in Rhesus macaques at Group 3 dose in Bronchoalveolar Lavage at 4 DPI from GSE156701	3.40298e-32	6.91535e-31	1.47456	0.741471	3.14534	159	IFI44L IFI27 MX1 IFI6 ISG15 OAS1 OASL IRF7 IFIT3 IFI44 XAF1 EPSTI1 HERC5 USP18 IFIT1 TYMP RSAD2 LY6E EIF2AK2 MX2 OAS2 DDX60 OAS3 CMPK2 HERC6 PARP9 STAT1 IFI16 CNP ZBP1 HELZ2 LGALS3BP PML SMCHD1 DHX58 DDX58 IFIH1 GIMAP4 MCM3 GIMAP6 TRAFD1 APOBEC3G DOCK10 MOV10 TRIM22 GRN IFIT5 PARP12
acute_cd4	7	timen	C7_VAX	FRANCO_BLOOD_SANOFI_PASTEUR_SA_INACTIVATED_INFLUENZA_VACCINE_CORRELATED_WITH_ANTIBODY_RESPONSE_AGE_18_40YO_1DY_POSITIVE	3.40703e-32	4.42914e-31	1.47456	-0.857484	-3.18399	80	IFI44L XAF1 MX1 IRF7 ISG15 IFI6 MX2 OAS1 IFIT3 EIF2AK2 PLSCR1 IFIT1 LY6E IFI44 OAS2 RSAD2 STAT1 UBE2L6 OASL IFI35 ISG20 EPSTI1 GBP1 TAP1 TRIM22 PARP10 IFITM1 MT2A IFI16 OAS3 DDX60 PARP9 SP110 CMPK2 PHF11 PSMB9 CASP1 HELZ2 TYMP DDX58 LAP3 HERC6 GBP5 ZNFX1 DRAP1 ZBP1 STAT2 MOV10 DHX58 PARP14
acute_cd4	9	timen	HZ_COVID19	MERS-CoV Top 200 Predicted Genes from Geneshot AutoRIF via Tagger Co-Occurrence Gene Similarity	3.41405e-32	9.00905e-31	1.47456	-0.707015	-3.69402	124	IFI44L MX1 XAF1 IFI6 ISG15 OAS1 IRF7 IFIT3 IFIT1 OASL MX2 RSAD2 EIF2AK2 TRIM22 BST2 SAMD9 OAS2 ISG20 IFI35 USP18 LY6E STAT1 DDX60 IFI44 HERC5 EPSTI1 PARP9 OAS3 PLSCR1 HERC6 TRAT1 IFITM1 GBP1 RTP4 IFI16 TRAFD1 STAT2 DDX58 IRF2 ADAR DHX58 UBE2L6 UBA3 PARP12 IFIH1 TRIM25 MYD88
acute_cd4	13	timen	C7_VAX	GARCIA_PINERES_PBMC_HPV_16_L1_VLP_AGE_18_25YO_STIMULATED_VS_UNSTIMULATED_0DY_VACCINATION_INDEPENDENT_UP	3.42309e-32	4.16037e-31	1.47456	-0.894755	-3.5709	63	ISG15 IFI44L MX1 IFIT3 XAF1 IFI6 OAS1 IRF7 IFIT1 MX2 LY6E EIF2AK2 IFI27 IFITM1 OASL BST2 OAS2 HERC5 IFI44 USP18 ISG20 UBE2L6 TNFSF10 MT2A OAS3 TYMP NMI LAP3 PHF11 GBP1 SP110 IFITM2 PSMB9 IFITM3 TRIM21 ZBP1 DDX58 PLSCR1 TRAFD1 RTP4 CHST12 IFIT5 RBCK1 BAZ1A ETV7
acute_cd4	7	covid	C7_IMMUNESIGDB	GSE21360_NAIVE_VS_QUATERNARY_MEMORY_CD8_TCELL_DN	3.47436e-32	1.40422e-29	1.47456	0.760857	2.70505	130	IFI44L XAF1 ISG15 IFI6 IRF7 OAS1 IFIT3 PLSCR1 EIF2AK2 MX1 IFI44 MX2 OASL IFIT1 RSAD2 DDX60 IFITM1 IFI35 IFITM3 OAS2 USP18 CHMP5 SP100 SAMD9 HERC6 PHF11 OAS3 TRIM22 BST2 DDX58 HERC5 IFI27 ADAR ISG20 DDX18 RBM22 NMI ESF1 PARP12 UBE2L6 ELF1 HNRNPDL DHX58 IFIT5 LAP3 CD69 TRIM21 PPP2R2A RSRC2 IFITM2 STAT2 GTF2B
acute_myeloid	10	timen	HZ_COVID19	Top 500 up genes for SARS-CoV-2 infection in Rhesus macaques at Group 1 dose in Bronchoalveolar Lavage at 2 DPI from GSE156701	3.48028e-32	1.40703e-30	1.47456	-0.551365	-2.18839	304	IFIT1 RSAD2 GIMAP4 IFI27 IFI16 MS4A4A SERPING1 TNFSF10 ISG20 SAMD9 LGALS3BP IFIT3 SIGLEC1 XAF1 IFITM1 IFIT2 CD300E ZBP1 SAMD9L IFI44L DDX58 MX2 SELL OAS1 OASL OAS2 ISG15 IFI6 SPATS2L MDM2 IFIH1 USP18 CDC42EP2 HERC5 OAS3 TRIM22 H1F0 DTX3L JUP TRIM21 CXCL10 RTP4 IFI35 TOR1B SPTLC2 PHF11 IRF7 SHISA5 GBP1 MX1 TMEM123 IFI44 NCOA7 CMPK2 CMKLR1 ACSL3 DDX60 MSRB1 MXD1 RIN2 EPSTI1 HSH2D TRIM5 EIF2AK2 TGM1 CDKN1A PARP9 HELZ2 NDRG1 PARP10 ZNFX1 METTL7B DESI1 SLFN5 SLC27A3 STAT2 PARP12 TIMP1 PML TRIM25 MLKL APOL2 CNP IFIT5 HSPA9 SCIMP SAMD4A EXT1 CHST15 TRIB1 ANKFY1 UBE2D1 C1GALT1 AZI2 PHACTR2 TTYH3 TMEM140 IFRD1 IGFBP7 HERC6 UBE2L6 TRIM26 ZC3HAV1 LY6E PLIN3 APOBEC3A ETV7 UNC93B1 SRGAP2 LILRA1 HIST1H2BK SHC1 TRAFD1 CSRNP1 UBQLN2 RIPK3 DDX3X DHX58 SMU1 DUSP3 CLEC2B ARHGAP27 GNB4 TCF12 THBS1 PPP2R2A AEN LTBR ADAR SEC61A1 SLC20A1 SIGLEC14 DCAF12
acute_cd4	2	timen	HZ_COVID19	SARS Top 200 Predicted Genes from Geneshot AutoRIF via Tagger Co-Occurrence Gene Similarity	3.49775e-32	5.19804e-31	1.47456	-0.752431	-2.57388	138	IFI44L XAF1 MX1 ISG15 IRF7 OAS1 RSAD2 IFI6 IFIT3 IFIT1 MX2 ISG20 IFI35 BST2 HERC5 OASL OAS2 EPSTI1 STAT1 USP18 ICAM2 DDX60 SAMD9 GBP1 IFI44 EIF2AK2 DDX58 DTX3L IFI16 HERC6 OAS3 TRIM22 FKBP4 DHX58 LY6E PARP12 IFITM1 UBE2L6 IRF2 IFIH1 STAT2 IRF9 TAP1 TRAT1 ZBTB38 TNFAIP8 RTP4 UBA7 NARS IFIT5 SOCS1 TRIM5 AARS
acute_cd8	7	covid	C7_IMMUNESIGDB	GSE2770_TGFB_AND_IL4_ACT_VS_ACT_CD4_TCELL_2H_DN	3.50832e-32	8.95728e-30	1.47456	0.739122	2.63091	146	IFI44L XAF1 IRF7 ISG15 OAS1 EPSTI1 EIF2AK2 SAMD9L MX2 LY6E IFI44 PLSCR1 OAS3 OAS2 DDX60 OASL IFITM3 SAMD9 PHF11 HELZ2 SP110 BST2 DDX58 PARP9 IFITM1 ZNFX1 CHMP5 IFI35 SHISA5 ISG20 PPM1K LAP3 TRIM25 LGALS9 DRAP1 IFI27 STAT2 ODF3B SP100 PARP10 IFIT5 DTX3L TRIM21 NRBP1 UBE2L6 MOV10 ZCCHC2 NUB1 IRF9 IFIT2 RAB8A STOM IFI16 KIAA0040 C19orf25 DYNLT1 C1GALT1 GIMAP6 DHX58 IFIH1 TNFSF10 ZBP1 NMI SPTLC2 GTF2B CNDP2 CMTR1 AZI2 PARP12 PARP4 SAT1 TRPC4AP AP1G2 IFITM2 CCNK SUPT3H SMCHD1 NT5C3A KHNYN
acute_bcell	all	timen	HZ_COVID19	Top 500 up genes for SARS-CoV-2 infection in Rhesus macaques at Group 1 dose in Bronchoalveolar Lavage at 4 DPI from GSE156701	3.53877e-32	3.93688e-31	1.47456	-0.630597	-2.22715	312	IFIT3 IFI44L IFIT1 CMPK2 XAF1 USP18 ISG15 RSAD2 IFI44 OAS1 IFI6 MX1 MX2 OAS2 IRF7 OAS3 DDX60 EPSTI1 OASL IFIT2 STAT1 IFI27 HERC5 HERC6 PARP9 EIF2AK2 SLFN5 SAMD9 DDX58 HELZ2 DHX58 TLR7 STAT2 LGALS3BP ABI3 LY6E PARP10 LPAR5 CD180 LAMP3 TRIM25 BTN3A2 TRIM5 APOL6 TRAFD1 MYD88 IFIH1 FCRLA TREML2 KLHDC7B SCIMP CNP SH2D3C METTL7A ZBP1 TMEM140 OPN3 TAP1 ADAR IGFBP4 SELPLG IFIT5 SELL SNX18 TOR1B POLH MARCH1 NAPSA HSH2D PML CCR7 CCR1 APOL2 SAMHD1 RIPK3 FOPNL MGAT1 TMEM206 TOP3B TNFRSF1B LNPEP CD84 ACP2 TLR9 HMOX1 SAMD4A SIGLEC14
acute_cd4	2	covid	C7_VAX	ZAK_PBMC_MRKAD5_HIV_1_GAG_POL_NEF_AGE_20_50YO_3DY_UP	3.53877e-32	1.35181e-30	1.47456	0.804502	2.62107	80	IFI44L MX1 XAF1 IFIT3 IFI6 OAS1 EIF2AK2 OASL IFI44 RSAD2 IFIT1 MX2 PLSCR1 HERC5 IFI27 EPSTI1 LY6E PARP9 CMPK2 OAS2 USP18 LGALS9 LAP3 SAMD9 HSH2D SAMD9L CX3CR1 OAS3 SP110 HERC6 TRIM22 DDX60 NMI IFITM3 GBP1 TRIM38 ZBP1 WSB1 DDX58 IFIH1 DHX58 IRF9 IFITM1 SHISA5 IFIT2
acute_cd8	2	covid	HZ_COVID19	Top 500 upregulated genes in mouse fat with SARS-CoV-2 infection from GEO GSE162113	3.53877e-32	3.84501e-31	1.47456	0.649932	2.21231	285	MX1 IFIT3 IFIT1 RSAD2 IFI44 IRF7 CMPK2 EPSTI1 OAS3 ISG15 EIF2AK2 XAF1 HERC6 MX2 USP18 LGALS9 OAS2 SPATS2L IFI27 IFIH1 LY6E STAT1 PARP9 DHX58 IFITM3 PARP12 NMI HELZ2 ZNFX1 RTP4 STAT2 SP110 IFI35 SP100 DDX60 ISG20 LAP3 SAMD9L DDX58 PNPT1 PARP11 IFIT2 MOV10 ZBP1 DTX3L BST2 SHISA5 ZCCHC2 ADAR TRIM21 TRIM14 CASP1 PARP10 TRIM5 IRF9 MYD88 ATG3 PARP14 TOR1AIP2 PDHA1 ANKFY1 SLFN5 SP140 TRIM25 TAP1 MLKL UBA7 PML UBE2L6 TRAFD1 GBP3 TSPAN31 LGALS3BP BHLHE40 PSME2 AGPAT2 UGDH UAP1 PLAC8 TLR3 RNF213 TOR3A PSMA3 SRA1 SLC5A6 RNF31
acute_cd8	4	covid	C7_VAX	GARCIA_PINERES_PBMC_HPV_16_L1_VLP_AGE_18_25YO_STIMULATED_VS_UNSTIMULATED_0DY_VACCINATION_INDEPENDENT_UP	3.53877e-32	4.74195e-31	1.47456	0.774431	2.5081	113	IFI44L MX1 OAS1 OASL XAF1 IFIT3 IFI6 EIF2AK2 ISG15 PLSCR1 IFIT1 IFI44 IRF7 OAS2 OAS3 HERC5 USP18 IFI27 IFIT5 LY6E MX2 DDX58 LAP3 TYMP BST2 ZBP1 IFITM1 MT2A RTP4 IFITM3 PHF11 LAMP3 IFIH1 ISG20 NMI LAG3 CHST12 TRIM21 PARP11 MT1X
acute_cd4	9	timen	HZ_COVID19	SARS perturbation; 388 Up Genes from GEN3VA; Human airway epithelium (HAE) cells; Accession: GSE47961 ; Platform: GPL6480; Entry 4	3.57502e-32	9.00905e-31	1.47456	-0.717927	-3.80315	119	IFI44L MX1 XAF1 IFI6 ISG15 OAS1 IRF7 IFIT3 IFIT1 OASL MX2 RSAD2 EIF2AK2 SAMD9L TRIM22 BST2 SAMD9 OAS2 ISG20 IFI35 TYMP USP18 LY6E STAT1 DDX60 IFI44 ALOX5AP HERC5 EPSTI1 PARP9 OAS3 PLSCR1 IFI27 HERC6 IFITM1 GBP1 RTP4 PPM1K STAT2 DTX3L TAP1 DDX58 RNF213 DDX60L SP110 ADAR NT5C3A DHX58 LAP3 UBE2L6 ZBP1 ZNFX1 ETV7 TRIM14 PARP12 LGALS9 CD8A IFIH1 TAGAP TRIM25 PNPT1 ADAM8 PARP14 IFITM2 TRIM21 HSH2D MLKL IFIT5
acute_cd4	11	covid	HZ_COVID19	Top 500 up genes for SARS-CoV-2 infection in Rhesus macaques at Group 3 dose in PBMCs at 2 DPI from GSE156701	3.60227e-32	3.30208e-30	1.47456	0.668786	3.13691	194	IFI44L IFI6 XAF1 MX1 ISG15 IRF7 MT2A EIF2AK2 LY6E IFIT3 OASL IFITM1 OAS1 CHMP5 SP100 HERC5 IFI35 ISG20 IFI44 PLSCR1 PARP9 MT1E IFI27 OAS3 TMEM123 OAS2 MX2 PSME2 TYMP PMAIP1 EPSTI1 SP110 KLRD1 GZMB DDX58 ADAR IFITM2 TRIM22 DDX60L PPM1K DRAP1 PSMB9 CD164 CST3 ARHGEF3 PLAC8 ZNFX1 SAMD9 SLFN5 IFIT2 DDX60 TAP1 HELZ2 DTX3L PHF11 ADA GIMAP4 ZBP1 PARP12 STAT2 PSMB8 PRF1 PIM2 IFI16 TRANK1 OGFR LAP3 RRBP1 HSH2D H3F3B CAPN2 NMI DCPS SDF2L1 BST2 LTA4H CX3CR1
acute_cd8	7	timen	HZ_COVID19	SARS-Cov Top 200 Predicted Genes from Geneshot AutoRIF via ARCHS4 Co-Expression Gene Similarity	3.60365e-32	8.93078e-31	1.47456	-0.787608	-2.94133	120	IRF7 MX1 OAS1 STAT1 EPSTI1 PARP9 MX2 PLSCR1 OAS2 IFI35 BST2 TRIM22 OAS3 CMPK2 UBE2L6 USP18 GBP1 PARP10 PSMB9 NMI ISG20 TYMP LGALS9 PSMB10 CASP1 TNFSF10 LAP3 TAP1 STAT2 SP110 PSMB8 IRF2 RAC2 TRIM14 PPP1R18 CD53 IFIH1 DTX3L IRF9 ZNFX1 TRADD GSDMD PARP14 ARPC5 MYD88 DHX58 SASH3 APBB1IP TRIM25 APOL6 PARP12 MGAT1 PML EHD1 STAT6 HLA-A MVP IL10RB HLA-E MOB3A POLD4 HLA-B GBP2 VASP ACSL5
acute_cd4	7	timen	HZ_COVID19	500 genes up-regulated by SARS-CoV-2 in Calu-3 cells from GSE148729	3.61147e-32	1.13561e-30	1.47456	-0.690217	-2.94667	206	IFI44L XAF1 MX1 IRF7 ISG15 IFI6 MX2 OAS1 IFIT3 BST2 SAMD9 IFIT1 LY6E IFI44 OAS2 RSAD2 STAT1 TNFSF10 UBE2L6 CCL5 OASL IFI35 ISG20 EPSTI1 GBP1 TAP1 TRIM22 PARP10 IFITM1 BTN3A2 MT2A IFI16 OAS3 DDX60 PARP9 RNF213 SP110 USP18 SP100 CMPK2 SAMD9L NMI DTX3L IL7R PSMB9 IFI27 CASP1 HELZ2 TYMP DDX58 HERC5 LAP3 HERC6 IFITM3 SLFN5 PPM1K GBP5 DDX60L TRANK1 ADAR PSMB10 IFITM2 HLA-A ZNFX1 ZBP1 TRIM69 RAB24 PSMB8-AS1 STAT2 MOV10 DHX58 IKZF3 SAMHD1 PARP14 BTN3A3 TXNIP HLA-C HLA-B PSMB8 LGALS9 HSH2D IRF9 HLA-E PARP12 APOBEC3G TRIM21 OGFR APOL6
acute_cd8	11	covid	C7_IMMUNESIGDB	GSE42021_TREG_PLN_VS_CD24LO_TREG_THYMUS_DN	3.65119e-32	1.76499e-29	1.47456	0.82437	3.06535	98	IFI44L IFI6 MX1 ISG15 EIF2AK2 OAS1 IRF7 IFI44 PLSCR1 OAS3 MX2 LY6E TRIM22 ADAR OAS2 IFITM3 IFIT3 OASL TYMP SAMD9 STAT1 SP100 ISG20 SP110 HERC5 IFI35 BST2 USP18 LAP3 IFITM1 DDX58 LGALS3BP DDX60 CD38 IFI16 TRANK1 GBP1 UBE2L6 PRMT7 PML PHF11 NMI TRIM38 TRIM14 PSMB8 HLA-A PSME2 CRELD2 IFI27 PARP12
acute_myeloid	1	timen	C7_VAX	NAKAYA_PBMC_FLUMIST_AGE_18_50YO_7DY_DN	3.65575e-32	7.09215e-30	1.47456	0.401497	1.96097	765	G0S2 PPIF NR1D2 MAPK6 NFKBID SERTAD1 RELT TLE3 SNN ZBTB43 ICAM1 PCIF1 MIR22HG INSIG1 MXD4 ETF1 GABARAPL1 SERTAD2 MGAT4A UHRF1BP1L SBDS ARPC5L RASSF5 ARIH2 MAPKAPK2 SLC25A36 SNHG15 SNHG8 EPB41L4A-AS1 HBEGF ELL EAF1 NINJ1 ZFX CSRNP1 PHLDA1 GRPEL1 YTHDF3 BCL3 MOAP1 B4GALT1 MTHFD2L USP12 PDZD8 CDKN2D DUSP2 KCMF1 NUFIP2 SMPD4 IRF2BPL RSL24D1 IDS PPP1R2 AKAP8 PHACTR1 TRIM13 PIM3 FNIP1 TMEM243 PLAGL2 RNF139 PLPPR2 VPS37B TNIP1 GYPC YBX3 BAG5 IDI1 USP36 RNF138 IKZF5 FBXO7 SAR1A KBTBD2 UBXN6 NECAP1 MAFK GAB2 RFLNB C16orf72 AZIN1 WTAP GPR183 NRAS COPS2 PPTC7 IP6K2 RIPK2 YOD1 KDM6B ARL8A DENND3 RPRD1B COQ10B TMEM167B PLEKHF2 ZBTB1 BTG3 TUBA1C MEF2D GNA13 PTPMT1 HMGXB4 CCDC71L ARID5A YPEL5 RBM7 EIF1B CCNT2 BZW1 ARMH3 KLF3 AHCTF1 HECA THBD SUN1 GMFB FASTKD5 CCDC50 PPM1A AMFR YTHDF2 CLP1 HNRNPA0 ZFAND2A C1D ABHD13 UBAP1 C6orf226 RLF DERL1 RAB1A TSPYL1 KRR1 SUMO3 ZNF350 ZRANB1 EML4 DDX6 GET4 FYTTD1 RIOK3 PLAUR ZNF644 RNF11 ISCA1 ETV3 BNIP1 SNRK ILF3 SYS1 RIT1 VTI1A TMEM183A MED23 KMT2E SF3A1 RBBP6 TMEM38B MTMR14 AMD1 MED30 ZFAND6 KAT7 EIF1AX ZNF267 PRELID3B ING3 PFKFB3 MAP3K8 MPC2 ZNF394 BNIP2 CCDC59 NRIP1 RPAIN SNIP1 B3GNT2 RNMT PIK3R1 RYBP SAMD8 HNRNPL DDIT3 WDR45B QKI MTPAP BNIP3L ENC1 PHF1 ARHGEF7 MED6 ITPRIP C3orf38 OSER1 POLR2M YTHDC1 JARID2 MMADHC ZNF655 SS18L2 GPATCH2L LRRC8A ATXN1L DYNLL2 CD83 AKIRIN2 SPTY2D1 TIMM17A KDM7A PRDM2 PTP4A1 C18orf21 ITCH PPP4R3A IVNS1ABP UBE2G1 VCPKMT DCAF16 PER1 ORAI2 RPF1 GTPBP4 SP3 FOXO3 MED13L CAMK2D SLCO3A1 ODC1 BAZ2A TGIF1 WBP11 L3MBTL3 GNL1 STRAP UQCRC2 SMNDC1 GOLT1B MRPL47 BIRC3 OSM GSN TRIB1 HNRNPH2 ELF2 MAPK1IP1L SUSD6 DDX21 RLIM GZF1 RNF6 SMURF1 NFIL3 RC3H2 GTF2B SNRPA1 DCP1A UBE2J1 TRMT10C CPEB4 RAB21 NCOA1 DUSP12 PPP1R15B SPOPL CWC15 DNAJC3 RAB11FIP4 TREM1 LONRF1 MKRN1 PRPF4B WHAMM NAA50 HINT1 ZMYM2 PSMD12 ZNF395 UBALD2 IST1 B3GNT5 FAM53C MAP2K3 SIAH1 R3HDM4 PCGF5 CMTM6 FBXO21 ZFP36L1 HIC2 RSRC2 TOX4 MAP3K2 OTUD1 CCNK ZBTB33 SLC7A5 HSPA9 REL ITPKB NUP98 KPNA4 SLC25A33 MTERF4 DNAJB1 NUP153 USPL1 UGCG PPARD TMEM70 CHMP2B EHD4 MED21 NUDT4 PNPLA8 ATF7IP2 SDE2 ZBTB18 XKR8 RANBP6 TIMM10B RAP2C KIAA1143 CTBS PNPLA2 RBM18 JMJD6 RNF103 DNTTIP2 BCL6 CACUL1 ZNHIT3 MNT ZNF639 TADA2B RBM15 FBXL12 ARID4A NUP58 HNRNPH3 SLC3A2 BTG2 VAPA MBOAT7 ERN1 LITAF COIL EIF5 FEM1C BEX4 MOB4 C5AR1 SYNCRIP TP53BP2 METAP2 AP1G1 BBX SEC14L1 RBSN TIPARP SREK1IP1 MAD2L1BP G3BP2 RNF4 TWF1 ADIPOR1 TCP11L2 SNCA MAPK8 CHPT1 ZNF326 DUSP5 FBXO28 CDC40 DIS3 ASNSD1 MIER1 ARPP19 LPAR2 ABT1 GGNBP2 HIF1A EAPP BCL10 KLHL21 SLC25A28 SNRNP27 FEM1B C1orf52 THUMPD1 ZNF281 ATP11B RAB2A LCOR VPS18 CPEB2 KLHL28 SIK3 PTGS2 PKD1 JMJD1C BUD31 RAB20 RMND5A MTMR6 GUK1 JUND CBX4 ATG2A BCL2L11 USP42 EIF1AD ZNF92 RBM33 STX11 BAG3 NIPA2 RRAGD NDST1 PAPOLA TBPL1 RAPGEF2 AMPD2 CLEC2B CMTM2 POLR1C MTMR3 BCLAF1 PRDX6 IL1B KANSL2 BACH1 TIMM23 CHMP1B CNOT6L ETNK1 USP19 HMGCS1 OSBPL2 SVIL RBM8A RASGEF1B PAIP1 SMAD4 BRAF TFAM ID3 BCAS2 GOLGA4 PTPN2 ERO1A NGDN KHNYN GMEB2 MAP1LC3B MXI1 C18orf25 CNOT8 ANKHD1 DUSP10 KDM2A ZNF622 GSPT1 PPM1B TRAF6 CREBRF PDE4B TFG KLHL15 CHD2 MRM3 PDE12 PPP2R2A KAT8 MFSD14A DBF4 ZNF134 GNE SOD2 KDM5B ALG13 RAB11FIP1 ANKRD13C MED28 VAV2 PIM2 FOSL2 USP30 HBP1 MEX3C PHC3 NUAK2 SELENOK RRM2B AKIP1 SIAH2 CDK17 TUBA1A NEDD9 MMD
acute_cd4	14	timen	C7_IMMUNESIGDB	GSE21546_WT_VS_SAP1A_KO_DP_THYMOCYTES_UP	3.68262e-32	5.90692e-29	1.47456	-0.811494	-2.81935	101	IFI44L XAF1 IRF7 ISG15 MX1 BST2 OAS1 TRIM22 IFIT3 EIF2AK2 MX2 PLSCR1 OAS2 STAT1 SAMD9L PPM1K PARP9 RSAD2 SAMD9 IFI35 IFI44 DDX60 IFI16 PSMB9 DTX3L UBE2L6 BTN3A2 GBP1 PSMB8 SP110 MT2A IFITM1 OAS3 TAP1 RNF213 NMI PHF11 IRF2 HELZ2 PSME2 CASP1 NUB1 ZNFX1 PARP14 DDX58 DNAJA1 OASL TRIM14 IFITM3 IFI27 BTN3A1 ADAR BTN3A3 IFITM2 TRIM38 TRANK1 MYD88 FAM111A BAZ1A DDX60L TRIM69 HLA-F HLA-E HLA-B OGFR HLA-C LAP3 SAMHD1 PML
acute_myeloid	12	timen	C7_IMMUNESIGDB	GSE21360_NAIVE_VS_QUATERNARY_MEMORY_CD8_TCELL_UP	3.6852e-32	6.15047e-30	1.47456	-0.755098	-2.53888	159	IFIT1 IFIT3 ISG20 RSAD2 ISG15 IFITM1 XAF1 IFI6 SAMD9 MX1 IFIT2 MX2 IFI44L OASL IFI27 OAS1 OAS2 HERC5 PLSCR1 USP18 OAS3 IRF7 DDX58 IFIH1 TRIM22 IFI35 IFI44 NMI EIF2AK2 APOL6 TRIM21 DDX60 LAP3 STAT2 SP110 TRIM38 CHMP5 CREM PARP12 ELF1 BST2 DHX58 RTP4 SP100 SP140 HERC6 TOP1 PHF11 AEN ZCCHC2 ADAR IFRD1 IFITM2 N4BP1 C1GALT1 NADK IFIT5 SNX2 CD38 MTF2 STAMBP NOC3L TRIM25 ARFIP1 CRK DTWD1 RBM22 TDRD7 ORC4 ARMC8 HERC4 NOL8 RIPK1 IL10
acute_cd8	3	timen	HZ_COVID19	SARS-CoV perturbation; 311 Up Genes from GEN3VA; Human bronchial epithelial 2B4 cells; Accession: GSE17400 ; Platform: GPL570; Entry 5	3.71424e-32	5.72612e-31	1.47456	-0.679333	-2.21782	200	IFI44L RSAD2 IFIT1 MX1 OAS1 IFIT3 IRF7 XAF1 MX2 CMPK2 OAS2 IFI27 USP18 EPSTI1 ISG15 DDX60 SAMD9L PARP9 IFI44 OAS3 IFI35 SAMD9 DDX58 HELZ2 ISG20 OASL EIF2AK2 STAT1 HERC5 BST2 DTX3L RTP4 TRIM22 GBP1 LGALS9 DDX60L PARP12 PNPT1 IFI16 IFIH1 NMI UBE2L6 HSH2D TNFSF10 SP100 IRF2 ZNFX1 TRIM5 LAP3 GIMAP2 ETV7 PHF11 TMEM140 MOV10 MT2A PARP14 IKZF3 GBP4 FBXO6 SLFN5 TRAFD1 CMTR1 IFITM1 TAP1 CASP1 PSMB9 SP110 TNFSF13B BTN3A3 TOR1B IFIT2 MYD88 CCR1 PLAC8 SIDT1 PML TLR3 APOL6 TPRA1 IFIT5 KLHDC7B ZBP1 RNF213
acute_myeloid	13	timen	HZ_COVID19	SARS-Cov Top 200 Predicted Genes from Geneshot GeneRIF via ARCHS4 Co-Expression Gene Similarity	3.72006e-32	4.43308e-31	1.47456	-0.751505	-2.80872	182	IFI44L MX1 IFIT3 APOBEC3A OAS1 MX2 EPSTI1 IRF7 TNFSF10 IFI44 OAS3 OAS2 LY6E STAT1 IFI35 PARP9 SAMD9L GBP1 CCR1 TRIM22 BST2 TYMP PARP14 STAT2 ISG20 CMPK2 NAGK USP18 LAP3 NMI SP110 NCF1 IFIH1 UBE2L6 DTX3L TAP1 PARP12 MLKL HELZ2 PSMB9 MSRB1 SHISA5 PML PSME2 TRIM14 LGALS9 NADK SELL PARP10 IRF2 SECTM1 TRIM25 PRKCD TRIM21 ZNFX1 HSH2D CASP1 NCF2 STAT6 PSMB8 DHX58 OGFR OSCAR CD300A TCIRG1 SNX20 WAS NCF4 NCKAP1L GMIP HCK NLRC5 GSDMD STXBP2 APBB1IP UBA7 SP140 FCGR3A HLA-A AQP9 PIK3CD CD48 GBP2 PTPN6 THEMIS2 MYD88 STK10 FGD3 UNC93B1 PSMB10 RBCK1 TRAFD1 TRANK1
acute_cd8	2	timen	C7_VAX	HOWARD_NEUTROPHIL_INACT_MONOV_INFLUENZA_A_INDONESIA_05_2005_H5N1_AGE_18_49YO_3DY_UP	3.73664e-32	6.35228e-31	1.47456	-0.810158	-2.62962	92	IFIT1 IFI44L RSAD2 MX1 IFIT3 OAS1 XAF1 IFI6 OAS3 OAS2 CMPK2 ISG15 PLSCR1 SAMD9L HERC6 EPSTI1 USP18 DDX60 IFI35 IFI44 OASL DHX58 PPM1K HERC5 EIF2AK2 TRIM22 RTP4 GBP1 SPATS2L BST2 TRIM5 PNPT1 GIMAP1 PARP12 LAP3 PARP14 MT2A SLFN5 BTN3A3 ETV7 PARP10 IFIH1 GIMAP2 CMTR1 KLHDC7B TRIM14 IFIT2 LY6E SAMHD1
acute_cd4	all	covid	HZ_COVID19	Top 500 upregulated genes in mouse fat with SARS-CoV-2 infection from GEO GSE162113	3.77273e-32	5.30023e-31	1.47456	0.582916	2.06769	312	IFIT3 IFIT1 RSAD2 CMPK2 USP18 MX1 IFI27 IFI44 XAF1 ISG15 OAS3 IRF7 HERC6 EIF2AK2 DDX60 HELZ2 IFIT2 MX2 EPSTI1 RTP4 OAS2 SPATS2L SAMD9L IFI35 DDX58 DHX58 LY6E LAP3 PARP9 IFIH1 ZBP1 STAT2 SP100 TRIM25 DTX3L LGALS9 MYD88 IFITM3 SHISA5 LGALS3BP PARP12 NMI TGM1 ZCCHC2 PARP11 ZNFX1 ISG20 IRF9 ADAR UBE2L6 MOV10 MLKL TRIM5 UBA7 BST2 PEX13 SP110 TRIM21 ANKFY1 PLAC8 UAP1 TSPAN31 PARP10 TRAFD1 TRIM14 TOB1 SLC25A22 CASP1 PARP14 PGRMC1 PDHA1 PNPT1 MFSD5 BHLHE40 RMDN3 RNF213 STAT1 TSPAN4 TAP1 BCL3 IL18BP BAK1 RBM43 PRKCE CDK2AP2 TIMELESS SLFN5 RPP25 TAPBPL AIDA TOR1AIP2 RRP9 THEMIS2 LMO4 KEAP1 BSCL2 SOCS3 ABHD16A ACSS2 IDNK IFRD2 LRPAP1 SNX2
acute_cd8	4	covid	C7_IMMUNESIGDB	GSE37533_PPARG1_FOXP3_VS_FOXP3_TRANSDUCED_CD4_TCELL_DN	3.77273e-32	7.00277e-30	1.47456	0.702981	2.34096	172	IFI44L MX1 OAS1 OASL XAF1 IFIT3 IFI6 RSAD2 EIF2AK2 ISG15 PLSCR1 IFIT1 IFI44 IRF7 DDX60 OAS2 OAS3 HERC5 HERC6 USP18 IFI27 LGALS9 IFIT5 LY6E MX2 DDX58 LAP3 IFIT2 IFI35 BST2 TRIM22 IFITM1 DHX58 RTP4 PHF11 IFIH1 ISG20 SP100 SAMD9 TENT5A NMI CNP MYD88 N4BP1 ADAR TRIM21 EHD4 STAT1 ZCCHC2 SPATS2L ELF1 CASP1 YEATS2 TRANK1 IFI16 PARP12 OGFR NAPA SPTLC2 SP110 TRIM14 ANKFY1 GBP1 DEDD CALCOCO2 APOL6 SQOR RIPK1
acute_cd4	all	age_n	proteinatlas_blood_expression_cluster	Cluster 20: T-cells - T-cell receptor	3.79374e-32	1.97274e-30	1.47456	-0.687291	-2.92206	186	TRBV12-4 TRBV14 TRBV28 TRBV12-3 TRAV38-2DV8 TRBV12-5 TRAV34 TRBV7-9 TRBV7-3 TRBV11-3 TRAV13-2 TRBV6-5 TRAV10 TRAV21 TRAV22 TRAV26-1 BEX3 TRAV27 TRAV8-2 TRBV30 TRBV5-4 TRAV9-2 TRAV8-3 TBC1D4 GPA33 TRAV14DV4 TRAV36DV7 TRAV38-1 HPCAL4 CD27 TRBV4-1 TRBV5-1 TRBV13 ST6GALNAC1 RCAN3 TRAV29DV5 TRAV16 TMEM63A TRBV5-6 LRRC8D LEF1 ERP27 ITM2A TRBV2 CCDC85C TRBV7-7 TRBV29-1 AGMAT ADTRP TRBV3-1 DGKA MAL SUSD3 SARDH FBLN7 TRAV8-4 TRAV12-2 TRAV24 TRAV8-6 TRAV5 UXS1 CENPK TRAV39 TRAV13-1 VSIG1 TRAV12-3 LDHB TRBV10-1 TRBV11-1 MORC2 BNIP3 NIPAL3 TRAV25
acute_cd8	5	covid	C7_IMMUNESIGDB	GSE19888_ADENOSINE_A3R_INH_PRETREAT_AND_ACT_BY_A3R_VS_TCELL_MEMBRANES_ACT_MAST_CELL_UP	3.83122e-32	6.33869e-30	1.47456	0.733723	2.41684	140	IFI44L MX1 IRF7 ISG15 IFIT3 XAF1 IFI44 MX2 OAS1 OASL RSAD2 EPSTI1 EIF2AK2 PARP9 OAS3 HERC6 LY6E IFIT1 CMPK2 SAMD9L OAS2 IFIT2 ZBP1 IFI35 PARP12 PARP14 BST2 SP110 ISG20 IFITM3 ZNFX1 DTX3L DDX58 USP18 STAT2 CMTR1 B4GALT5 ADAR STAT1 IRF9 TRIM5 DHX58 NMI TRIM25 SLFN5 IL2RG IFIH1 CASP1 ETNK1 PIK3AP1 UBA7 EDEM1 TNFSF10 AIF1 RBM43 PSME2
acute_myeloid	12	covid	HALLMARK	HALLMARK_INTERFERON_GAMMA_RESPONSE	3.83122e-32	1.8773e-30	1.47456	0.714487	2.33969	167	IFI27 IFIT1 LGALS3BP IFI44L SERPING1 RSAD2 ISG15 MX1 IFIT3 OASL IFIT2 EPSTI1 XAF1 IFI44 ISG20 MX2 USP18 SAMD9L OAS3 IRF7 CMPK2 ZBP1 IFI35 TNFSF10 OAS2 CXCL10 CDKN1A TAP1 FCGR1A METTL7B LY6E SP110 DDX58 PLSCR1 IFIH1 EIF2AK2 ADAR HELZ2 MT2A IFITM3 DDX60 PARP14 PARP12 TOR1B LAP3 ZNFX1 HLA-A TRAFD1 RTP4 UBE2L6 ST8SIA4 CD38 STAT2 GBP4 SPPL2A STAT1 DHX58 APOL6 OGFR NMI PML PNPT1 PNP CD86 RNF213 FGL2 ITGB7 FPR1 PSMA3 BST2 IRF9 SLAMF7 LCP2 FAS CASP1 TRIM21 PIM1
acute_myeloid	all	timen	C7_IMMUNESIGDB	GSE19888_ADENOSINE_A3R_INH_VS_TCELL_MEMBRANES_ACT_MAST_CELL_UP	3.84097e-32	3.89858e-30	1.47456	-0.739826	-2.77492	167	IFIT1 RSAD2 IFIT3 USP18 CXCL10 IFIT2 ISG15 MX1 DDX58 SAMD9L XAF1 MX2 CMPK2 OAS2 ZBP1 TNFSF10 IFIH1 OAS1 CXCL11 BATF2 HERC6 IFI44 DHX58 TRIM5 HELZ2 AGRN RTP4 PPM1K IFI35 PARP9 DTX3L SLFN5 TRIM21 NMI PARP12 PARP14 SP110 STAT2 PML IL1R2 RNF213 UBE2L6 C2 GZMB GBP4 STAT1 CD274 PARP11 ZCCHC2 TAP1 SHISA5 PSMB9 FPR1 DAXX NKG7 ADAR TRIM56 CGAS SPOUT1 MTHFD2 TRIM25 ZC3HAV1 TUT7 AKAP10 PSME2 MITD1 CD40 UBA7
acute_cd4	13	covid	C7_IMMUNESIGDB	GSE18791_CTRL_VS_NEWCASTLE_VIRUS_DC_6H_DN	3.85729e-32	1.42779e-29	1.47456	0.829412	3.09683	91	ISG15 IFI44L IFI6 IFIT3 MX1 IRF7 XAF1 HERC5 SAMD9 IFIT1 MX2 OASL SP100 EPSTI1 IFI44 USP18 SAMD9L SMCHD1 OAS2 ISG20 OAS3 TNFSF10 TRIM22 IFIT5 PHF11 DDX60 NT5C3A TRIM14 HERC6 DTX3L GBP1 RNF213 TAP1 ZBP1 PLSCR1 DDX58 KIF2A MYD88 HELZ2 PARP9 SP110 PARP14 DDX60L ADAR PARP12 STAT2 STAT1 TRIM69 NAMPT RTP4 NCOA7
acute_cd8	8	covid	C2_CP_KEGG	KEGG_RIBOSOME	3.87002e-32	5.53414e-30	1.47456	-0.761201	-3.87831	85	RPS2 RPS3A RPS27A RPS4X RPLP2 RPL21 RPL3 RPS5 RPLP0 RPSA RPL26 RPS16 RPL34 RPL4 RPL13 RPL10 RPL18 RPS8 RPS6 RPS19 RPL23 RPL15 RPLP1 RPL7 RPL7A RPL35A RPS3 RPL5 RPL10A RPL27 RPL27A RPS23 RPS27 RPS7 RPL39 RPS18 RPS13 RPL6 RPS15A RPL13A RPS21 RPL19 RPL37 RPL17 RPS28 RPL18A RPL36A RPS24 RPS12 RPL29 RPS11 RPL31 RPL9 RPL32 RPL24 RPL22 RPL11 RPL8 RPS9
acute_cd4	all	timen	HZ_COVID19	500 genes up-regulated by SARS-CoV-2 in human lung cells from GSE147507	3.88971e-32	5.782e-31	1.47456	-0.591807	-2.16931	360	IFIT1 IFI44L RSAD2 IFIT3 OAS1 XAF1 IRF7 MX1 MX2 IFI6 ISG15 DDX60 LAMP3 OAS3 OAS2 OASL HERC6 SAMD9L PARP9 DDX58 EPSTI1 EIF2AK2 SAMD9 IFI44 STAT1 RTP4 CCL4 HERC5 GBP1 TNFSF10 DDX60L IFIT2 TRIM22 STAT2 TDRD7 CHMP5 S100A11 LY6E IFIH1 NMI HSH2D PLEK UBE2L6 IRF9 TRIM21 GBP3 IRF2 PHF11 LGALS9 FCGR3A CCL3 TNFSF14 CASP1 SP110 C3AR1 NEXN ASCL2 TRIM5 GCA LPAR6 HSPA1A BCL2L14 IFITM1 IFIT5 APOL6 ZBP1 TRIM38 SLAMF7 GBP5 RNF213 FGR ALOX5AP FGL2 RAB8A PSEN1 SERPINB9 GBP4 NAPA APOBEC3A KLHDC7B PIM2 S100A8 CTSC CD53 SFT2D1 PML CARD16 CD164 CST7 S100A12 GLRX MNDA
acute_cd8	all	covid	HZ_COVID19	Top 500 up genes for SARS-CoV-2 infection in Rhesus macaques at Group 1 dose in PBMCs at 4 DPI from GSE156701	3.9482e-32	4.65727e-31	1.47456	0.591916	1.96359	411	IFI44L IFIT1 IFIT3 RSAD2 CMPK2 MX1 OAS1 USP18 IFI6 OASL IFI27 IFI44 OAS3 ISG15 HERC6 XAF1 IRF7 HERC5 EPSTI1 SPATS2L DTL EIF2AK2 MX2 DHX58 IFIT2 IFIT5 NEXN OAS2 DDX60 IFIH1 PARP12 RTP4 PARP9 DDX60L EXO1 HELZ2 AGRN SAMD9 DDX58 KLHDC7B ZCCHC2 TRIM25 NEIL3 DTX3L SP100 FADS1 PALLD MOV10 BST2 GBP1 MR1 TRIM14 ISG20 HIST1H2BJ ZBP1 ADAR STAT2 ZNFX1 LGALS3BP PHF11 TARS PCK2 SMC2 ATF3 APOBEC3A TTI2 TRIM5 PLA2G15 IFI16 SLC29A1 BCL2 IRF9 LIG1 COG7 PARP14 ACRBP TRANK1 POLA1 KLHL26 TRIM26 CAPN2 PML FNDC3B EID3 COQ6 HIRIP3 TBL2 KIF24 PDCD1LG2 DDIT3 PARP10 TCF7L2 CCHCR1 GBP3 TMEM140 UNC93B1 GALNT7 KAT2A RNASEL SLFN5 RFWD3 PI4K2B HSH2D NAA25 PDSS1 ACP2 NCKAP1 ATP13A1 ITGAX DLGAP4 CHST12 RIPK3 ACAD9 FBXO6 AARS NCKAP5L CD274 RPGRIP1L TAP1 TNFRSF8 SLC35F6 FADS2 PSRC1 SIGLEC1 SLC3A2 MPEG1 TARS2
acute_cd8	3	timen	HZ_COVID19	SARS Top 200 Predicted Genes from Geneshot AutoRIF via ARCHS4 Co-Expression Gene Similarity	3.9482e-32	5.9223e-31	1.47456	-0.694127	-2.258	181	RSAD2 MX1 OAS1 IFIT3 IRF7 MX2 CMPK2 OAS2 USP18 EPSTI1 IFI6 PLSCR1 PARP9 IFI44 OAS3 IFI35 ISG20 OASL STAT1 BST2 DTX3L DHX58 RTP4 GBP1 LGALS9 PARP10 PARP12 STAT2 IFI16 S100A11 IFIH1 TYMP NMI UBE2L6 TNFSF10 IRF2 ZNFX1 LAP3 IRF9 ETV7 SCO2 LY6E FBXO6 IL10RB SHISA5 BATF TRIM14 TRAFD1 RALB TAP1 CASP1 RIPK3 TREX1 RAB8A PSMB9 TRIM25 CCR5 MOB3A SP110 SLAMF7 TRADD SLAMF1 GSDMD MYD88 PLEKHO2 CCR1 NAGK ATP6V0D1 PML UNC93B1 TFEB APOL2 APOL3 GLRX IFI30 WARS TDRD7 TRIM21 CD53 EHD1 APOBEC3A PSMB10
acute_cd8	9	timen	C7_VAX	HARALAMBIEVA_PBMC_M_M_R_II_AGE_11_22YO_VACCINATED_VS_UNVACCINATED_7YR_UP	3.95611e-32	7.46715e-31	1.47456	-0.712139	-2.40957	185	IFI44L XAF1 IFI6 ISG15 IRF7 MX1 ISG20 EIF2AK2 OAS1 BST2 IFI35 PARP9 PLSCR1 SAMD9 IFIT3 RSAD2 EPSTI1 STAT1 CCL4 MX2 SAMD9L TRIM22 SP110 IFIT1 OAS2 TAP1 IFI27 SP100 MT2A GBP1 IFITM1 PSMB9 UBE2L6 LY6E PPM1K LAG3 IRF2 OASL DTX3L IFI44 DDX60 HERC5 PARP10 OAS3 CHST12 HELZ2 APOL6 PHF11 TRADD APOBEC3G TNFSF10 DDX58 SMCHD1 DDX60L HERC6 PTGER2 LAP3 USP18 GBP5 NMI SLAMF7 DRAP1 LGALS9 PARP14 ZBP1 HSH2D RNF213 TRIM69 FBXO6 ZNFX1 PFKP IFITM3 TRANK1 STAT2 N4BP1 TRIM14 PARP12 ARHGEF3 BAZ1A IFITM2 C1GALT1 IFIT5 RBCK1 SYTL3 STOM MT1E
acute_cd8	1	timen	C7_IMMUNESIGDB	GSE19888_ADENOSINE_A3R_INH_PRETREAT_AND_ACT_BY_A3R_VS_TCELL_MEMBRANES_ACT_MAST_CELL_UP	4.00669e-32	7.96163e-30	1.47456	-0.724018	-2.29766	146	IFI44L MX1 RSAD2 IFIT1 OAS1 IFIT3 XAF1 IRF7 ISG15 MX2 USP18 OAS2 EPSTI1 CMPK2 OAS3 PARP9 DTX3L IFI35 SAMD9L IFI44 STAT1 ISG20 HERC6 OASL EIF2AK2 DDX58 BST2 PARP14 GIMAP4 TAP1 NMI IFIH1 DHX58 RTP4 GIMAP7 SP110 ADAR GBP4 UBE2L6 SLAMF7 SLFN5 STAT2 IRF9 TRIM21 PARP12 ZNFX1 LY6E GZMB PSMB9 TRIM5 PML TNFSF10 CYBC1 CASP1 TRAFD1 IFIT2 LAIR1 FANCA UBA7 MLKL DAXX SAMSN1 RNF213 CMTR1 TMEM229B PSME2 MAP1S SERPINB9 AOAH PARP11 RIPOR2 GSDMD RNF31 SETDB2 ZBP1 PSMB8 GBP2 TRIM25 RAP1B AIF1 SAMHD1 AIDA
acute_myeloid	5	timen	C7_VAX	NAKAYA_PBMC_FLUARIX_FLUVIRIN_AGE_18_50YO_3DY_UP	4.00669e-32	2.64442e-30	1.47456	-0.414353	-2.21715	584	GIMAP4 RNASE2 MS4A4A RNASE6 ABI3 GIMAP8 GIMAP1 DYNLL1 C3AR1 CCR2 TLR8 ARRB1 AHSA1 TMPO TLR5 COA6 IFI16 GIMAP2 STX7 CNIH4 RAB27A MRPS18C SNX27 PLAC8 GPBAR1 IDH1 TRIM69 TNFAIP8L2 SEC62 NSL1 TBXAS1 NDUFB3 FLI1 ANXA4 IL27RA CNTRL RAB10 TIPRL CHCHD1 PRAM1 TMCO1 ATP6V1D CTSL DNAJC7 YIF1B PCMT1 CD300C CTSC C14orf119 TADA3 ACER3 MPLKIP COA3 JAGN1 CYSLTR1 LY96 AK2 APAF1 GNGT2 SIGLEC7 GTF2H5 MESD RALA AFTPH IRAK3 VPS35 RNF20 NLRC4 G3BP1 IL17RA MRPL18 CSRP1 GNPDA1 ATP6V1B2 BSG SPTLC2 SNX11 DYNC1I2 PDHB SERPINB6 FKBP15 ORMDL2 GLRX SELPLG MLX DICER1 TTC9C MRPS14 METTL5 KIAA0930 TRIM27 SUCLG1 CD86 CYB5A PSMD1 RASSF4 TRAPPC1 KRCC1 RPS6KA1 MGST2 MPDU1 ILK POP4 FGD4 GART CCT5 ECH1 EPB41L3 B3GALT4 MTCH2 ECHDC1 MPV17 ATP6V1C1 CD300A UCHL3 DECR1 PPP1CA EDEM3 PBRM1 PPP1R7 ARFIP1 TFCP2 FEZ2 TXN2 MCTS1 PIK3AP1 PSEN1 GNS HSD17B4 MICU1 RCBTB2 OSTF1 VPS41 GBA MRPL19 CALHM2 RAB8A NUDT22 TINF2 LFNG CD300LF PSMB2 SLC7A7 RABGAP1L STX6 HAVCR2 HVCN1 DOK2 ANKRD17 ICAM2 GLB1 MAT2B PAPSS1 KCNE3 RAB7A TMEM167A CORO1C CSF1R EXOC5 PSMC2 LAIR1 EXOSC1 UQCC2 COPS7A CASP1 IGFBP7 CX3CR1 GIMAP6 SEC23IP METTL7A TIMM8B CTSA RRAGA CCT3 COMMD8 POLR3K CCR5 IL10RB ZSWIM6 SP1 UBE2V2 GTF3C6 RPA2 CTBP2 AIDA TXNDC9 TMEM126B EIF2S1 SLIRP NBR1 TCF7L2 CPSF2 CHURC1 PSMD4 TRAPPC3 TMX2 SNAPIN PLPBP PIN4 HIKESHI UBE2L3 COPS5 RMDN1 ARF3 CKLF AP3B1 FEM1B TAOK1 MRPS28 MRPL35 PRCP SDAD1 HMOX2 ARL5A AP2A1 ALDH9A1 ING4 FUCA2 CAPN1 FUCA1 MS4A7 MRPL51 SDHC LYAR STYXL1 SNAPC5 AP2B1 MGAT2 BCAT1 AHCYL1 FBXW11 SORT1 C11orf71 INTS6 VPS72 PPM1G CUX1 RDH11 DNAJC8 GOLPH3 NDUFA8 LAMTOR2 BLVRA MAPK1 THYN1 PTPRJ RRAS MRPS6 ANAPC13 MTF2 VTI1B PMVK PDCD6IP SLC25A11 SNX5 CRIPT ZCCHC17 MRPS11 CAT PAK1 NACC2 YIPF6 NDUFAF1 SULT1A3 SELENOW CCDC90B CYB5B AGFG1 RNF5 ALDH3A2 PPID STOM DHRS4L2 REEP5 G6PC3 CBL PDE6D LY86 NDUFB5 RPS27L PPA2 NEK7 CALHM6 APOBEC3G VPS26C PFDN6 MAPKAPK3 CD36 MTMR11 YIPF1 HNMT SEC22B WASHC4 FBP1 LRRC8D NAGA PPP3CA C21orf91 TK2 UBE2K MAP3K7 SFT2D1 DDRGK1 ME2 MRPL20 TRIQK MRPL15 DHRS4 ABRACL TRPS1 TMX1 KDM1B FAR1 STX8 PPP2CB RPE CTNND1 FKBP1A CHMP4A SCOC ADAP2 ASXL2 FIBP FNIP2 COPZ1 PDZD11 TOR1A TM2D1 MEA1 ATP6V0E1 ATP2B4 SLC43A3 PARP4 PRDX1 OSTM1 TXNDC15 C1orf162 KDELR2 GPKOW PLRG1 SLC8A1 EFCAB14 ACTR1A STARD3NL OXR1 MRPL36 AGPS CYB561D2 TPST2 SLK NEDD8 COX15 TMEM87B SCAF11 CDK4 BANF1 MILR1 CFAP298 MRPS12 GLIPR1 BICD2 USB1 ZMPSTE24 GRSF1 SPTSSA VDAC1 GALNT1 TTF1 COQ2
acute_bcell	5	timen	HZ_COVID19	500 genes up-regulated by SARS-CoV-2 in human Organoids cells from GSE154613	4.06518e-32	1.60472e-29	1.47456	-0.713586	-2.32186	175	IFI44L XAF1 ISG15 IFI6 IRF7 IFITM1 IFIT3 MX1 OAS1 BST2 TRIM22 STAT1 MT2A EIF2AK2 ISG20 PLSCR1 MX2 IFIT1 SAMD9L UBE2L6 EPSTI1 PPM1K IFI35 IFI16 SAMD9 OAS2 RNF213 SP110 PSMB9 TYMP PARP9 HERC5 IFI44 CASP1 TAP1 PSME2 BIRC3 LAP3 DAPP1 CHMP5 LGALS9 NMI AIM2 IFITM2 TRIM69 PHF11 IFIT2 OAS3 IFI30 BTN3A2 PSMB8 RAC2 STAT2 DDX60 SHISA5 PARP10 IRF2 WARS S100A9 SP100 UNC93B1 IL16 DDX60L DTX3L PARP14 VNN2 PARP12 CARD16 PSMB10 KIAA0040 ADAR IFI27 CD40 HSH2D TXNIP APOBEC3G KYNU PIK3AP1 MYD88 UBA7 NUB1 SEMA4B GLIPR1 PML MVP BTN3A3 TNIP1
acute_myeloid	10	timen	HZ_COVID19	Top 500 up genes for SARS-CoV-2 infection in Rhesus macaques at Group 2 dose in Bronchoalveolar Lavage at 2 DPI from GSE156701	4.12368e-32	1.556e-30	1.47456	-0.537061	-2.14485	340	IFIT1 RSAD2 GIMAP4 IFI27 IFI16 SERPING1 TNFSF10 ISG20 SAMD9 LGALS3BP IFIT3 SIGLEC1 XAF1 IFIT2 CD300E ZBP1 SAMD9L IFI44L DDX58 CCR1 MX2 OAS1 OASL OAS2 GIMAP8 ISG15 IFI6 MARCH1 IFIH1 USP18 HERC5 OAS3 TRIM22 WSB1 GIMAP6 XPO1 RABGAP1L APOBEC3G ABI3 DTX3L TRIM21 CXCL10 RTP4 TOR1B MS4A6A IL1RN AQP9 LILRB4 PHF11 FKBP5 HAVCR2 IRF7 GBP1 MX1 PLD3 TMEM123 ST8SIA4 IFI44 MFSD1 NCOA7 CMPK2 LILRB1 CMKLR1 DDX60 RIN2 EPSTI1 HSH2D TRIM5 EIF2AK2 PARP9 TLR7 HELZ2 FAM49A DDX60L NDRG1 GIMAP2 TAP1 PARP10 ZNFX1 SLFN5 ZFP36L2 STAT2 PARP12 PML TRIM25 MLKL JAK2 APOL2 CNP IFIT5 TNFSF13B RAB8B SCIMP SAMD4A ARHGEF3 VDR NHLRC3 CD180 ANKFY1 TFEC C1GALT1 APOBEC3H SMCHD1 TBC1D8 NADK DSE TTYH3 TMEM140 IGFBP7 SP140L HERC6 UBE2L6 TRIM26 ZC3HAV1 LY6E FLVCR2 PLIN3 APOBEC3A ETV7 SLC15A4 CSF2RB PSTPIP2 UNC93B1 BST2 TMED5 SRGAP2 POLK LILRA1 SHC1 CITED2 TRAFD1 ADA MPEG1 RIPK3 DDX3X DHX58 SMU1 NR1H3 TRPC4AP BLZF1 GNB4 SLC35F6 AEN MMP17 HRH2 ADAR SEC61A1 AIDA SIGLEC14 TRANK1 ATP13A1 CD86 SNX27 CCR5
acute_myeloid	13	timen	HZ_COVID19	MERS-CoV Top 200 Predicted Genes from Geneshot AutoRIF via AutoRIF Co-Occurrence Gene Similarity	4.13891e-32	4.83155e-31	1.47456	-0.794179	-2.89655	141	IFI44L IFI6 ISG15 MX1 IFITM3 IFIT3 OAS1 MX2 EPSTI1 IFITM1 IFIT1 IRF7 IFI44 OAS3 OAS2 LY6E RSAD2 STAT1 IFI35 GBP1 IFI16 IFIT2 SAMD9 TRIM22 OASL BST2 IFITM2 HERC5 DDX60 LGALS3BP STAT2 ISG20 CMPK2 USP18 EIF2AK2 PLSCR1 DDX58 IFIH1 UBE2L6 ZBP1 PARP12 BCL2A1 PSMB9 ADAR PSME2 CTSD IRF2 ATP6V1B2 TRIM25 TRIM21 LMNB1 PSMB8 GNS DHX58 TLR8 GBP4 CTSL HSP90AA1 NLRC5 IFNGR1 PYCARD IFI30 ITGAL ADAP2 MYD88 MOV10 CTSS
acute_myeloid	13	timen	HALLMARK	HALLMARK_INTERFERON_ALPHA_RESPONSE	4.177e-32	9.81594e-31	1.47456	-0.878235	-2.97717	81	IFI27 IFI44L ISG15 MX1 IFITM3 IFIT3 OAS1 EPSTI1 IFITM1 IRF7 IFI44 LY6E RSAD2 IFI35 PARP9 SAMD9L IFIT2 SAMD9 OASL BST2 IFITM2 DDX60 PARP14 LGALS3BP STAT2 ISG20 CMPK2 USP18 EIF2AK2 LAP3 NMI PLSCR1 SP110 IFIH1 UBE2L6 TAP1 PARP12 HELZ2 PSMB9 ADAR PSME2 TRIM14 SELL IRF2 TRIM25 TRIM21 CASP1 TRIM5 PSMB8 DHX58 OGFR GBP4 UBA7 IFI30 PNPT1 PSMA3 NCOA7 GBP2 CNP
acute_bcell	6	covid	C7_VAX	GAUCHER_PBMC_YF_VAX_STAMARIL_UNKNOWN_AGE_7DY_UP	4.24915e-32	3.73699e-30	1.47456	0.773583	2.58431	117	IFITM1 IFI44L XAF1 MX1 IFI6 ISG15 IRF7 EIF2AK2 EPSTI1 IFIT3 OAS1 PLSCR1 MX2 IFI44 HERC5 LY6E IFITM3 SP110 SHISA5 UBE2L6 PPM1K BST2 IFIT1 TMEM123 TRIM22 CMPK2 DRAP1 NMI PHF11 ADAR TAP1 LAP3 IFI35 PSME2 TYMP RTCB LGALS9 SAMD9L ISG20 IFI16 OAS2 RAB8A PARP14 RBCK1 LGALS3BP CD38 HLA-A MARCKS STAT1 DDX60 UBA7 HSH2D PARP9 ZBP1 RHBDF2 PARP10 MT2A JUP
acute_myeloid	7	covid	C7_VAX	GARCIA_PINERES_PBMC_HPV_16_L1_VLP_AGE_18_25YO_STIMULATED_VS_UNSTIMULATED_0DY_VACCINATION_INDEPENDENT_UP	4.25893e-32	6.15906e-31	1.47456	0.743699	3.30664	128	IFI27 SIGLEC1 IFI44L IFITM1 ISG15 IFI6 MX1 IFITM3 IFI44 OAS3 LY6E HERC5 SERPING1 LGALS3BP EIF2AK2 IFIT3 OASL XAF1 IFIT1 MX2 JUP OAS2 ZBP1 GBP1 ISG20 IRF7 USP18 APOL6 MT2A DDX58 TYMP PML OAS1 MYOF IFIH1 SP110 IFITM2 CCL2 FFAR2 DUSP6 ETV7 LAP3 TNFSF10 PHF11 SPHK1 IL15RA VRK2 C1QA JAK2 IL15 PARP11 SP140 LIMK2 ACOT9 IFIT5
acute_myeloid	13	covid	C7_IMMUNESIGDB	GSE13485_DAY7_VS_DAY21_YF17D_VACCINE_PBMC_UP	4.28517e-32	6.3057e-30	1.47456	0.791145	3.12228	149	IFI27 ISG15 IFI6 IFI44L MX1 SIGLEC1 LY6E IFIT3 EPSTI1 RSAD2 OAS3 MX2 OAS1 IFIT1 OASL XAF1 STAT1 OAS2 SERPING1 APOBEC3A HERC5 EIF2AK2 IRF7 BLVRA SAMD9L USP18 ADAR NEXN PARP9 PLSCR1 TRIM22 STAT2 DDX60 ZBP1 DDX60L NCOA7 APOL6 JUP SPATS2L PARP12 PARP14 ZNFX1 SAMD4A DTX3L PHF11 IFIT5 SP100 CKAP4 ZCCHC2 CTSL TRIM25 LAP3 LILRB2 CAPN2 MYOF CMTR1 TRIM69 PML SCARB2 GLUL HPSE DHX58 MARCKS RUBCN
acute_cd8	3	timen	HZ_COVID19	Top 500 upregulated genes in mouse fat with SARS-CoV-2 infection from GEO GSE162113	4.29915e-32	6.27902e-31	1.47456	-0.616857	-2.03683	295	RSAD2 IFIT1 MX1 IFIT3 IRF7 XAF1 MX2 CMPK2 OAS2 IFI27 USP18 EPSTI1 ISG15 DDX60 HERC6 SAMD9L PARP9 IFI44 OAS3 IFI35 DDX58 HELZ2 ISG20 EIF2AK2 STAT1 BST2 DTX3L SPATS2L DHX58 RTP4 LGALS9 PARP10 PARP12 STAT2 PNPT1 IFIH1 OGFR NMI UBE2L6 SLC1A5 ZCCHC2 AK2 SP100 ZNFX1 TRIM5 LAP3 IRF9 ANKFY1 MOV10 PARP14 LY6E PNP KEAP1 SHISA5 SLFN5 TRIM14 TRAFD1 ADAR TNFAIP8 TAP1 CASP1 PSMB9 TRIM25 SP110 RNF31 PARP11 UBA7 UGDH SOCS1 CDK2AP2 IFIT2 MYD88 PDHA1 ABHD16A PLAC8 LGALS3BP DAXX PML HMOX2 TLR3 APIP LMO4 ZBP1 RNF213 GBP3
acute_cd8	4	covid	HZ_COVID19	Top 500 up genes for SARS-CoV-2 infection in Rhesus macaques at Group 2 dose in Bronchoalveolar Lavage at 2 DPI from GSE156701	4.29915e-32	9.27624e-31	1.47456	0.617455	2.10709	297	IFI44L MX1 OAS1 OASL XAF1 IFIT3 IFI6 RSAD2 EIF2AK2 ISG15 CMPK2 IFIT1 IFI44 IRF7 DDX60 OAS2 OAS3 HERC5 PARP9 HERC6 EPSTI1 USP18 IFI27 SAMD9L IFIT5 HELZ2 LY6E MX2 DDX60L DDX58 LAP3 DTX3L IFIT2 TYMP BST2 ZBP1 TRIM22 DHX58 RTP4 PHF11 IFIH1 HSH2D ISG20 SAMD9 TRIM25 CNP MYD88 PNPT1 PARP10 C1GALT1 SLFN5 PLIN3 TRIM5 ADAR GIMAP6 TRIM21 EHD4 SLC38A5 MOV10 PARP14 PARP11 STAT1 LNPEP TMEM123 POLK GIMAP4 TRANK1 IFI16 PARP12 TICAM1 DOCK8 NAPA TRIM14 ANKFY1 GBP1 UBE2Q2 NCOA7 MARCKSL1 PRF1 APOL6 FAM49A ARMC8 PRPF3 ARHGEF3 SMU1 SHC1 SMCHD1 LILRB1 NDRG1 LGALS3BP PSMF1 PLBD2 KLHDC7B TMEM62 VCPIP1 TDRD7 ARHGAP17
acute_cd8	7	timen	HZ_COVID19	Top 500 upregulated genes in mouse fat with SARS-CoV-2 infection from GEO GSE162113	4.30333e-32	1.02204e-30	1.47456	-0.650249	-2.63025	255	XAF1 IRF7 MX1 ISG15 IFIT3 STAT1 EPSTI1 SAMD9L PARP9 MX2 IFI44 OAS2 RSAD2 IFI35 BST2 OAS3 IFIT1 EIF2AK2 CMPK2 UBE2L6 DDX60 HERC6 USP18 LY6E PARP10 HELZ2 PSMB9 SP100 NMI ISG20 SLFN5 CDK2AP2 DDX58 SHISA5 LGALS9 PSMB10 CASP1 LAP3 TAP1 STAT2 LGALS3BP RTP4 APIP IFIT2 SP110 PSMA5 PSMB8 IFI27 TRIM14 RNF213 HMOX2 IFIH1 DTX3L ADAR IRF9 PNP IFITM3 PSME2 PNPT1 ZNFX1 AK2 PARP14 MYD88 DHX58 TRIM25 PARP12 ZBP1 LRPAP1 TRIM5 PML DERL1 CMC1 TNFAIP8 TOR3A MOV10 TSPAN31 PARP11 RNF31 PSMA7 PSMB2 TRAFD1 GBP2 POR OGFR SLIRP ATXN10 DAXX HSPE1 PDHA1 ABHD16A PSME1 UBA7 LIMA1 TNFRSF1A GBP5 ATG3 TRIM21 TALDO1 DNPEP CDC25B B2M UNG SRA1 CAPZA2 XRN2 PSMA3 KEAP1 PGM2 ZC3HAV1 GBP3
acute_myeloid	14	covid	C7_IMMUNESIGDB	GSE42021_TREG_PLN_VS_TREG_PRECURSORS_THYMUS_DN	4.30517e-32	3.46423e-29	1.47456	0.834403	2.7552	97	IFI27 IFI44L LY6E IFITM1 ISG15 MX1 ISG20 XAF1 EIF2AK2 IFI6 UBE2L6 PLSCR1 OAS1 IFITM3 USP18 IFI44 STAT1 IFI35 BST2 TNFSF10 IFITM2 PSMB9 SP110 LAP3 PSME2 OAS2 HLA-A IFI16 MX2 NMI NAPA SP100 HERC5 TAP1 PHF11 SPATS2L RBCK1 HLA-C IFIT3 TYMP ADAR TRIM22 B2M HLA-E SAMD9 HLA-B HLA-F CHMP5 CASP8 STAT2 IFIT2 CD3E PSME1 DEDD TRIM14 IRF7
acute_cd8	11	timen	HZ_COVID19	Top 500 up genes for SARS-CoV-2 infection in Rhesus macaques at Group 2 dose in PBMCs at 4 DPI from GSE156701	4.30775e-32	2.76773e-30	1.47456	-0.703896	-2.43196	181	IFI44L MX1 IFI6 XAF1 ISG15 IRF7 EIF2AK2 EPSTI1 BST2 MX2 OAS1 ISG20 GIMAP4 OAS2 IFI35 IFI44 STAT1 TNFSF10 PARP9 OAS3 IFI16 SLFN5 RSAD2 USP18 CMPK2 TAP1 ODF3B SP100 DDX60 DDX58 HERC5 UBE2L6 IFIT3 GIMAP7 CCR1 GBP1 STAT2 LY6E OASL GIMAP2 PARP10 TRAFD1 FBXO6 BTN3A2 PLAC8 APEX2 CTSC DDX60L TRANK1 IFITM1 PML TMEM123 GZMB ARHGEF3 MAGED2 HELZ2 TMIGD2 SLAMF7 PARP14 CBR1 APOL6 LSM2 XPO1 TYMP CX3CR1 STAT6 PARP12 KLHDC7B TRIM14 RARRES3 IFI27 UNC93B1
acute_cd8	5	covid	HZ_COVID19	Top 500 up genes in human lung AT2 cells organoids from GSE160435	4.41613e-32	7.73535e-31	1.47456	0.619341	2.10811	292	IFI44L MX1 IRF7 IFI6 ISG15 IFIT3 XAF1 IFI44 MX2 OAS1 HERC5 OASL RSAD2 EPSTI1 EIF2AK2 PARP9 PLSCR1 OAS3 HERC6 IFIT1 IFI27 CMPK2 SAMD9L OAS2 IFIT2 DDX60 DDX60L ZBP1 IFI35 IFIT5 SAMD9 PARP12 TYMP PARP14 BST2 SP110 LGALS9 ISG20 EHD4 SP100 ZNFX1 DTX3L DDX58 USP18 CMTR1 ADAR STAT1 PHF11 CAPN2 IRF9 TRIM5 SPATS2L HDAC7 TMOD3 NUB1 CD38 NMI TRIM25 STXBP2 IRF3 IFIH1 PNKP UBAP1 CYLD REC8 GBP1 SPAG9 DDX52 MCM5 GBP3 WDR1 APOL6 CYB5R4 TMEM62 PSME2 DAZAP1 CNP SMS DDX23 DNAJC3 SMG5 MYD88 PML SP140L CSRP1 IDS PDXK LAP3 PNPT1 SCYL2 TPM4
acute_cd8	11	covid	HZ_COVID19	SARS perturbation; 431 Up Genes from GEN3VA; Human airway epithelium (HAE) cells; Accession: GSE47961 ; Platform: GPL6480; Entry 5	4.44561e-32	1.64488e-30	1.47456	0.798385	2.99674	108	IFI44L IFI6 MX1 XAF1 ISG15 EIF2AK2 OAS1 IRF7 EPSTI1 IFI44 PLSCR1 OAS3 PARP9 MX2 TRIM22 OAS2 IFITM3 IFIT3 OASL TYMP SAMD9 STAT1 SAMD9L ISG20 SP110 HERC5 IFI35 BST2 RSAD2 LGALS9 USP18 STAT2 LAP3 IFITM1 DDX58 PPM1K DDX60 CD38 DTX3L DDX60L PARP14 GBP1 UBE2L6 IFIT2 HIST1H2AC DDIT3 PML NMI TRIM14 FOS PSMB8 HLA-A
acute_cd4	2	covid	C7_IMMUNESIGDB	GSE13485_CTRL_VS_DAY3_YF17D_VACCINE_PBMC_DN	4.5916e-32	2.22188e-29	1.47456	0.727665	2.41723	123	IFI44L MX1 XAF1 IFIT3 IFI6 OAS1 EIF2AK2 ISG15 OASL IFI44 RSAD2 IFIT1 IRF7 MX2 PLSCR1 HERC5 IFI27 EPSTI1 LY6E PARP9 CMPK2 OAS2 USP18 LAP3 SAMD9L DTX3L CX3CR1 OAS3 PHF11 HERC6 TRIM22 PLAC8 DDX60 ADAR IFITM3 GBP1 DDX60L SPATS2L PPP1R11 PARP10 DDX58 TRIM69 IFIH1 DHX58 C1orf162 PSME2 IFITM1 IFIT2 TAP1 PIN4 PARP14 STAT2 CNP STAT1 BST2 TRIM5 TRIM14
acute_cd8	11	timen	C7_VAX	HARALAMBIEVA_PBMC_M_M_R_II_AGE_11_22YO_VACCINATED_VS_UNVACCINATED_7YR_UP	4.5916e-32	1.4785e-30	1.47456	-0.679982	-2.35163	209	IFI44L MX1 IFI6 XAF1 ISG15 IRF7 TRIM22 EIF2AK2 EPSTI1 BST2 MX2 OAS1 ISG20 PLSCR1 SAMD9 OAS2 IFI35 IFI44 STAT1 KIR2DL4 TNFSF10 PARP9 OAS3 RSAD2 USP18 SP110 CMPK2 SAMD9L TAP1 SP100 DDX60 NMI PSMB9 DDX58 HERC5 UBE2L6 MT2A IFIT3 PPM1K TRIM69 CD38 CCR1 GBP1 DTX3L STAT2 LAP3 LY6E OASL IFITM3 LGALS9 SMCHD1 CHST12 PARP10 TRAFD1 FBXO6 PHF11 RBCK1 IRF2 SYTL3 JAK2 GBP4 DDX60L TRANK1 IFITM1 DRAP1 PML ZNFX1 ARHGEF3 TRIM56 RNF213 STOM PFKP APOBEC3G HELZ2 SLAMF7 PARP14 CBR1 GBP2 APOL6 PNPT1 IPCEF1 ARID5B CD2AP PARP12 KLHDC7B TRIM14 IGFBP4 LPIN2 ODF2L IFI27
acute_cd8	2	covid	HZ_COVID19	Hydroxychloroquine Top 200 Predicted Genes from Geneshot AutoRIF via Tagger Co-Occurrence Gene Similarity	4.5916e-32	4.89482e-31	1.47456	0.731675	2.42626	168	IFI44L MX1 IFIT3 IFI6 OAS1 IFIT1 RSAD2 IFI44 IRF7 OASL EPSTI1 OAS3 ISG15 EIF2AK2 XAF1 MX2 PLSCR1 USP18 OAS2 HERC5 IFIH1 LY6E STAT1 DHX58 IFITM3 PARP12 RTP4 TRIM22 STAT2 IFI35 DDX60 ISG20 IFIT5 DDX58 IFIT2 GBP1 MOV10 ADAR TRIM21 IFITM1 IRF9 LAMP2 UVRAG ATG3 IFNAR1 ATG14 NBR1 UBA7 MAP1LC3A
acute_myeloid	12	covid	HZ_COVID19	Top 500 up genes for SARS-CoV-2 infection in Rhesus macaques at Group 3 dose in Bronchoalveolar Lavage at 4 DPI from GSE156701	4.65009e-32	7.96152e-31	1.47456	0.674024	2.23911	212	IFI27 IFIT1 LGALS3BP IFI44L RSAD2 SIGLEC1 ISG15 MX1 IFI6 IFIT3 OASL IFIT2 EPSTI1 XAF1 IFI44 RNASE2 MX2 USP18 HERC5 OAS3 IRF7 APOBEC3A CMPK2 ZBP1 TRIM22 OAS1 OAS2 PARP9 IFI16 LY6E FPR3 DDX58 GIMAP4 H1F0 RGL1 IFIH1 EIF2AK2 HELZ2 C2 TMEM123 DDX60 PARP12 KLHDC7B CTSD GRN TOR1B IFIT5 MOV10 TRAFD1 HPSE ADPGK TRIM5 DOCK10 CNP GIMAP6 STAT2 SPPL2A STAT1 DHX58 SDC3 PML CCR5 ADAM10 APOBEC3H SMCHD1 SAMD4A ARID5A FOPNL VSIG4 LHFPL2 BMPR2 TACC3 ANKFY1 APOL1 TLR1 ATP13A1 CHST12 ITGA5 SUSD1 TMEM106A TRIM14 SLFN5 APOBEC3G SEPT6 SLC2A8 SEC61A1 HERC6 SIGLEC14 ELP3 PIK3R5
acute_myeloid	14	timen	C7_IMMUNESIGDB	GSE13484_UNSTIM_VS_YF17D_VACCINE_STIM_PBMC_DN	4.72748e-32	7.57499e-29	1.47456	-0.847582	-2.52962	84	IFI44L ISG15 IFITM1 XAF1 MX1 OAS1 ISG20 UBE2L6 STAT1 PLSCR1 LY6E SP110 IFI6 IFI35 BST2 MX2 IFI16 USP18 OAS2 EIF2AK2 CHMP5 TNFSF10 LAP3 IFITM3 PHF11 IRF7 IFI44 PSMB9 CD38 SP100 CNP TRIM22 NMI DNAJA1 PSMA4 STAT2 NAPA SAMD9 IFIT3 TAP1 RBCK1 HERC5 CD164 MT2A PSMB8 NDUFV2 SLAMF7 ADAR IFIT2 AIDA MRPL17 IL3RA CHST12 HLA-E
acute_cd8	4	timen	C7_IMMUNESIGDB	GSE6269_FLU_VS_STREP_PNEUMO_INF_PBMC_UP	4.73615e-32	7.43881e-30	1.47456	-0.735207	-2.79599	156	IFI44L IRF7 OAS1 XAF1 MX1 RSAD2 IFIT1 ISG15 IFI6 IFIT3 OAS2 MX2 STAT1 DDX60 OAS3 IFI44 USP18 OASL IFI35 HERC6 EIF2AK2 GBP1 HERC5 TRIM22 CHMP5 IFI16 CHST12 LY6E UBE2L6 NMI RTP4 TYMP PHF11 SP110 IFITM1 TRANK1 PSMB9 PARP12 IFIH1 ADAR IRF9 TRIM14 NUP62 ZBP1 PSME2 N4BP1 ERGIC2 SPATS2L MLEC LGALS3BP PARP11 IL2RG SETX BRD2 PML
acute_bcell	all	age_n	C5_GO_BP	GOBP_IMMUNOGLOBULIN_PRODUCTION	4.7449e-32	9.18849e-29	1.47456	-0.716057	-2.58232	167	HLA-DQA2 IGKV1-16 IGLV3-16 IGKV1-8 IGKV2-29 IGLV5-45 IGKV1-27 IGLV3-27 IGLV2-11 IGKV2D-29 IGLV6-57 IGLV7-43 IGKV1D-43 IGLV7-46 IGKV5-2 HLA-DQB2 IGKV1-17 IGLV1-40 IGKV1-12 IGKV1D-17 IGKV1D-8 IL4R IGLV4-3 IGLV2-18 IGKV1-6 IGKV1D-39 IGKV1-5 VPREB3 IGKV2D-28 IGKV3D-20 IGKV3-7 IGLV2-23 IGKV6-21 IGKV3-15 IGLV9-49 IGKV1D-12 IGLV5-37 IGLV1-36 IGKV3D-11 IGKV1-9 IGLV3-9 IGLV2-8 IGLV2-14 CLCF1 IGKV2-30 GAPT IGKV2-24 IGKV1D-13 IGLV3-1 IGLV1-47 IGLV4-60 CCR6 HLA-DRB5 IGLV1-44 CR1 IGKV6D-21 TP53BP1 HLA-DMB HLA-DOB IGLV1-51 CD22 IGKV2D-26 CD40 IGKV3-20 IGKV3D-15 IGLV3-19 SLC15A4
acute_cd4	2	covid	HZ_COVID19	500 genes up-regulated by SARS-CoV-2 in human Calu3 cells at 24h from GSE148729	4.76708e-32	2.97677e-30	1.47456	0.596078	2.09094	276	IFI44L MX1 XAF1 IFIT3 IFI6 OAS1 ISG15 OASL IFI44 RSAD2 IFIT1 TYMP IRF7 MX2 MT2A HERC5 IFI27 SP100 EPSTI1 LY6E IFI35 PARP9 CMPK2 OAS2 USP18 LGALS9 LAP3 SAMD9 HSH2D SAMD9L DTX3L OAS3 SP110 HERC6 TRIM22 MYD88 DDX60 HELZ2 ADAR IFIT5 NMI ISG20 GBP5 PPM1K IFITM3 GBP1 TRIM38 UBA7 N4BP1 ZBP1 DDX60L PARP10 DDX58 TRIM69 HERPUD1 ZC3HAV1 IFIH1 DHX58 CEBPB IRF9 RNF213 PSME2 IFITM1 IFIT2 OGFR ETV3 APOBEC3G SPAG9 APOL6 TAP1 KLF6 PARP14 STAT2 XRN1 MYCBP2 CNP DDIT3 NCOA7 RBCK1 SAT1 CMTR1 ARID4B STAT1 TRAFD1 TRANK1 BST2 TRIM5 NEDD1 IFI16 CASP1 CTSS TRIM14 DUSP1 SLFN5 IKZF3 JUN NEDD9 ZEB2 NUB1 TRIM26 PATL2 DICER1 NAPA PPP1R15A BRD2 MFSD14A HLA-DPA1 OPTN REL
acute_cd8	4	covid	HZ_COVID19	SARS-Cov Top 200 Predicted Genes from Geneshot AutoRIF via AutoRIF Co-Occurrence Gene Similarity	4.76708e-32	9.90492e-31	1.47456	0.736741	2.42942	140	IFI44L MX1 OAS1 OASL IFIT3 IFI6 RSAD2 EIF2AK2 ISG15 IFIT1 IFI44 IRF7 DDX60 OAS2 OAS3 HERC5 HERC6 EPSTI1 USP18 IFIT5 LY6E MX2 DDX58 DTX3L IFIT2 IFI35 BST2 TRIM22 IFITM1 MT2A DHX58 RTP4 IFITM3 IFIH1 ISG20 SAMD9 TRIM25 MYD88 ADAR MOV10 DYNLT3 STAT1 IFI16 TANK SEC16A TICAM1 TRIM14 RNF11 GBP1 MYL12A IFNAR1 RNF125 CALCOCO2 XCL1 TRAF6 RIOK3 RNPEP
acute_bcell	6	covid	C7_VAX	GAUCHER_PBMC_YF_VAX_STAMARIL_UNKNOWN_AGE_3DY_UP	4.79101e-32	3.73699e-30	1.47456	0.811261	2.65659	92	IFITM1 IFI44L XAF1 MX1 IFI6 ISG15 IRF7 EIF2AK2 EPSTI1 IFIT3 OAS1 PLSCR1 MX2 IFI44 HERC5 LY6E IFITM3 SP110 SHISA5 UBE2L6 BST2 IFIT1 TMEM123 TRIM22 DRAP1 PHF11 ADAR TAP1 LAP3 IFI35 PSME2 TYMP LGALS9 SAMD9L IFI16 OAS2 RAB8A PARP14 RBCK1 LGALS3BP HLA-A STAT1 DDX60 UBA7 PARP9 ZBP1 RHBDF2 PARP10 MT2A JUP
acute_cd8	6	timen	HZ_COVID19	Top 500 up genes for SARS-CoV-2 infection in Rhesus macaques at Group 1 dose in Bronchoalveolar Lavage at 4 DPI from GSE156701	4.82793e-32	7.80515e-31	1.47456	-0.629004	-2.94602	274	IFI44L IFIT1 MX1 IFIT3 IRF7 RSAD2 XAF1 OAS1 IFI6 IFI27 ISG15 MX2 DDX60 CMPK2 SAMD9 USP18 GZMB EPSTI1 OAS2 HERC6 IFI44 HELZ2 IGFBP7 HERC5 HAVCR2 DDX58 PARP9 EIF2AK2 OASL STAT2 ABI3 STAT1 HSH2D CCR1 TIGIT OAS3 GSN SLFN5 CD7 PARP10 DHX58 IFIT2 FES IFIH1 GPR141 BTN3A2 LY6E ZBP1 GIMAP8 CDC42SE1 ADAR GIMAP4 APOL6 SH2D3C LAMP3 LNPEP KLHDC7B CMKLR1 TRIM25 LPAR5 IFIT5 THEMIS2 PML GIMAP6 TMEM140 TRIM5 GNLY SAMHD1 SLC15A4 LRCH3 ADPGK TGFBR1 CARD11 ADAM10 TRAFD1 TAP1 PIK3R5 ARID5A IL21R MYD88 ZNF100 SLC20A1 ITGB7
acute_cd8	11	covid	C7_IMMUNESIGDB	GSE13485_PRE_VS_POST_YF17D_VACCINATION_PBMC_DN	4.84128e-32	2.12752e-29	1.47456	0.808246	3.02785	103	IFI44L IFI6 MX1 XAF1 ISG15 EIF2AK2 OAS1 IRF7 EPSTI1 IFI44 OAS3 PARP9 MX2 LY6E CMPK2 TRIM22 ADAR OAS2 IFITM3 IFIT3 OASL SAMD9 STAT1 SAMD9L SP110 HERC5 IFI35 BST2 RSAD2 LGALS9 USP18 STAT2 LAP3 IFITM1 DDX58 LGALS3BP DDX60 DTX3L IFI16 DDX60L PARP14 PLAC8 GBP1 UBE2L6 IFIT2
acute_cd8	7	timen	HZ_COVID19	SARS perturbation; 386 Up Genes from GEN3VA; Human airway epithelium (HAE) cells; Accession: GSE47961 ; Platform: GPL6480; Entry 6	4.85012e-32	1.10583e-30	1.47456	-0.795216	-2.93182	110	IFI44L XAF1 IRF7 MX1 OAS1 IFI6 ISG15 IFIT3 STAT1 EPSTI1 SAMD9L PARP9 MX2 PLSCR1 IFI44 OAS2 RSAD2 IFI35 BST2 TRIM22 OAS3 IFIT1 EIF2AK2 UBE2L6 DDX60 HERC6 USP18 LY6E GBP1 SAMD9 PPM1K OASL PSMB9 NMI ISG20 DDX58 TYMP LGALS9 IFITM1 DDX60L LAP3 TAP1 HERC5 RTP4 HSH2D IFIT2 ALOX5AP SP110 IFI27 TRIM14 RNF213 IFIH1 DTX3L IRF9 IFITM3 PNPT1 IFIT5 LAG3 PARP14 KLHDC7B DHX58 PARP12 ZBP1
acute_myeloid	13	covid	HZ_COVID19	500 genes up-regulated by MHV-A59 in murine liver cells from GSE146074	4.87343e-32	7.3358e-31	1.47456	0.644232	2.76008	332	IFI27 ISG15 IFITM3 MX1 LY6E IFIT3 PLAC8 IFITM1 IFI44 RSAD2 OAS3 IFIT1 XAF1 STAT1 IFI35 EIF2AK2 IRF7 SAMD9L IFIT2 LGALS3BP CMPK2 USP18 IFIH1 CTSD PSMA4 IFITM2 PARP9 C1QB BST2 HELZ2 STAT2 DDX60 CHMP5 ZBP1 LGALS9 SHISA5 RNF213 UBE2L6 IL1RN PARP12 GRN PARP14 ZNFX1 DTX3L DDX58 LGALS1 S100A9 TAP1 S100A8 MLKL RRBP1 PSME2 GBP4 PSMA7 CYBB MYD88 PSMC2 CAPG CAPNS1 PSMB2 NMI SLFN5 PSMA6 ANXA2 CD14 PNP UBA7 S100A6 S100A11 HIF1A GSDMD ATP6AP1 MAGOH CLIC1 ARPC1B HIST1H1C ARF4 SLC15A3 TCIRG1 CD68 THEMIS2 WARS MCL1 SEC61B DHX58 TIMP1 TPM4 B2M CTSS EFHD2 ASAH1 XBP1 MOV10 HK3 PIK3AP1 SRGN UPP1 C1QA LCP1 S100A4 CALM1 FCER1G TOR1AIP1 CHMP4B TNFRSF1A MYL12B ITGB1 CD47 PNPT1 RAD23B TAPBP PSMB3 PSMA5 ACTR3 PPA1 LITAF IRF9
acute_cd8	2	timen	HZ_COVID19	SARS-Cov Top 200 Predicted Genes from Geneshot GeneRIF via Tagger Co-Occurrence Gene Similarity	4.88406e-32	1.84896e-30	1.47456	-0.729044	-2.45961	145	IFIT1 IFI44L RSAD2 MX1 IFIT3 OAS1 IRF7 XAF1 IFI6 OAS3 OAS2 MX2 ISG15 PLSCR1 ISG20 SAMD9L HERC6 EPSTI1 USP18 SAMD9 DDX60 IFI35 IFI44 DDX58 OASL DHX58 HERC5 EIF2AK2 TRIM22 STAT1 DTX3L ICAM2 STAT2 RTP4 GBP1 BST2 TRIM5 IFI16 IRF2 IFIH1 IFIT2 RNASEL UBE2L6 LY6E DDX10 IRF9 PSMB8 GBP2 IRF3 DDX56 IFIT5 TRIM56
acute_cd4	9	covid	HZ_COVID19	SARS perturbation; 286 Up Genes from GEN3VA; Human airway epithelium (HAE) cells; Accession: GSE47961 ; Platform: GPL6480; Entry 3	4.92526e-32	9.66369e-31	1.47456	0.84096	3.3111	93	IFI44L IFI27 MX1 IFI6 ISG15 PLSCR1 OAS1 OASL IRF7 IFIT3 IFI44 XAF1 EPSTI1 HERC5 USP18 IFIT1 RSAD2 IFITM3 EIF2AK2 MX2 OAS2 IFI35 DDX60 IFITM1 SAMD9 OAS3 HSH2D HERC6 ISG20 RTP4 BST2 PARP9 STAT1 NT5C3A SP110 ZBP1 DDX60L SAMD9L PPM1K GBP1 TAP1 UBE2L6 DHX58 DDX58 IFIH1 CARD11
acute_myeloid	2	timen	HZ_COVID19	Top 500 up genes for SARS-CoV-2 infection in Rhesus macaques at Group 1 dose in PBMCs at 1 DPI from GSE156701	4.94255e-32	2.87162e-29	1.46752	-0.453518	-2.36024	400	IFI27 IFIT3 IFIT1 SIGLEC1 GIMAP4 RSAD2 MX2 XAF1 OAS3 SPATS2L SERPING1 PARP9 LGALS3BP ISG20 SAMD9L SAMD9 STAC3 CMPK2 C3AR1 EPSTI1 OAS2 HERC5 NAIP OAS1 IFI16 IRF2 IFIT2 IRF7 IFI44L USP18 CCND3 NAGK TRIM14 SCIMP MX1 PARP10 SPTLC2 EIF2AK2 DDX60 PHF11 RETN DTX3L IFIH1 DDX58 SP100 POR MTF1 CD163 CCR1 CUL1 ATP13A1 TNFRSF1A KPNB1 PTPN6 CITED2 CHMP5 SHISA5 GBP1 RBCK1 PLOD1 FLOT2 NUDT22 TRIM38 DOCK8 ITPK1 SLFN5 SLC11A1 PLAC8 UGP2 HELZ2 TRIM21 ADAR OASL CNP IFI35 PARP12 NBEAL2 PLBD1 PTK2B PPM1K CTSC CD164 PSEN1 DYNLT1 SCARB2 SP1 TMEM123 FBXO6 HSH2D ANKFY1 TOR1B NCF4 MR1 FES SMCHD1 ADAMTSL4 TRAFD1 HK3 N4BP1 PHACTR2 KLHDC7B IL17RA APOBEC3C PARP14 RNF24 IRF5 NMI PXN DAPP1 IFI6 GALK1 GBA CTNNBL1 FAM111A SMARCA5 DDX60L IFNGR1 IL1RN ZC3HAV1 SAMD4A TRIM5 RBPJ TAP1 VAV1 TMEM173 LILRB1 SP110 NLRC5 ANKRD17 ZNFX1 MILR1 LSM2 TINF2 ITGAM XRN1 BAZ1A NADK AFF1 SEMA4A RTP4 DEFB1 ETV7 TRIM22 FNDC3B TRIM25 PIK3AP1 RAB8A GADD45B DHX58 SEMA4D CASP1 ACOT9 TRPC4AP ISG15 CTBS TRIM56 ICAM2 APOBEC3A DCAF11 NAPA DHX8 RHBDF2 SRSF11 IRF8 FAS ZCCHC2 STAT3 APOBEC3G BST2 SIRPB1 ALDH3A2 MOV10 JAK2 DNPEP MARK2 ATP6V0D1 ARHGAP26 AP5B1 HK1 APOL6 TOR3A IFIT5 TAP2 SCLT1 TXNRD1 LILRA1 PANK2 GSN DMXL2 FUT7 EXOSC7 SYK DEF6 PSMB8 ITGA5 ABCA1 GSDMD TRAPPC12 LAP3 INPP5D LGALS8 ARHGAP18 SOD2 MPEG1 LRPAP1 ATG7 SP140L NLRP3 BAK1 RRP12 IL1RAP PRPF3 FAM129A NUDT16 PATL1
acute_cd4	13	covid	C7_IMMUNESIGDB	GSE10325_CD4_TCELL_VS_LUPUS_CD4_TCELL_DN	4.95067e-32	1.70162e-29	1.46752	0.817926	3.08111	97	ISG15 IFI44L IFI6 IFIT3 MX1 IRF7 IFITM1 XAF1 OAS1 HERC5 SAMD9 IFI27 EIF2AK2 IFIT1 MX2 OASL SP100 MT2A IFI35 IFI44 USP18 SPATS2L OAS2 ISG20 OAS3 LAP3 NMI TRIM22 IFI16 IFIT5 PHF11 DDX60 MT1X SNRPG HERC6 GBP1 MT1E TAP1 HLA-DQA1 MRPL42 PLSCR1 MYD88 TRIM21 SP110 PARP12 SAT1 TOX STAT1 PSME2 RTP4 TBK1 RGS1 UBE2L6 TRAFD1
acute_cd4	8	timen	C7_IMMUNESIGDB	GSE6269_FLU_VS_STREP_PNEUMO_INF_PBMC_UP	5.00628e-32	1.40787e-29	1.46752	-0.717687	-3.5519	122	IFI44L ISG15 XAF1 IFI6 IRF7 IFIT3 OAS1 MX1 MX2 EIF2AK2 LY6E OASL OAS2 IFI35 PSMB9 IFI16 STAT1 TRIM22 GBP1 PHF11 ADAR IFITM1 IFI44 SPATS2L DDX60 HERC5 UBE2L6 OAS3 TYMP IFITM2 ERGIC2 CALR CHST12 HLA-A IFITM3 CHMP5 NMI HLA-E TRANK1 HACD3 PARP12 PSME2 N4BP1 TRIM14 SP110 MRPL42 MLEC HLA-B IL2RG PTPRC PARP11 NUP62
acute_cd4	12	timen	C7_VAX	ERWIN_COHEN_BLOOD_VACCINE_TC_83_AGE_23_48YO_VACCINATED_VS_CONTROL_7DY_UP	5.02561e-32	1.33179e-30	1.46752	-0.934731	-3.20334	44	IFI44L XAF1 MX1 ISG15 SAMD9L IRF7 TRIM22 EIF2AK2 IFI6 MX2 OAS2 PARP9 EPSTI1 OAS1 DDX60 RNF213 IFI44 SAMD9 LY6E PLSCR1 OAS3 IFI35 DDX60L ZBP1 DDX58 PPM1K IFI27 TRIM14 GBP1 TNFSF10 PARP14 UBE2L6 HERC5 IFITM1 PARP12 SHISA5 OASL
acute_myeloid	7	covid	C7_IMMUNESIGDB	GSE33424_CD161_INT_VS_NEG_CD8_TCELL_UP	5.06864e-32	6.66594e-30	1.46752	0.710291	3.41427	147	IFI44L ISG15 MX1 IFITM3 IFI44 OAS3 RSAD2 EPSTI1 LGALS3BP EIF2AK2 IFIT3 PARP14 OASL XAF1 IFIT1 CMPK2 RNF213 MX2 SAMD9L OAS2 ZBP1 PLAC8 ISG20 IRF7 DDX60 USP18 HSH2D ZEB2 SLFN5 ZCCHC2 RASGEF1B STAT1 PARP9 IFIT2 DDX58 IFI35 AGRN STAT2 PML OAS1 IFIH1 PARP12 IRF9 PNPT1 LAP3 DHX58 PPM1K TNFSF10 HERC6 NT5C3A PFKFB3 CGAS CCNL1 MDN1 SAMHD1 DTX3L PARP11 NLRC5 NCOA7 TDRD7
acute_cd4	1	timen	C7_IMMUNESIGDB	GSE21927_SPLEEN_C57BL6_VS_4T1_TUMOR_BALBC_MONOCYTES_DN	5.0839e-32	3.52605e-29	1.46752	-0.664436	-3.34404	149	IFI44L XAF1 IRF7 MX1 IFI6 ISG15 IFIT3 OAS2 IFI44 OAS1 BST2 MX2 LY6E EIF2AK2 SP100 CHMP5 TRIM22 UBE2L6 PSME2 NMI MYL12A IFITM3 IFITM1 SP110 HERC6 HLA-E LAP3 ADAR SAMD9 GBP1 IRF9 NAPA DNAJA1 MT2A IFI35 DDX58 PLSCR1 OAS3 IFITM2 MT1X ISG20 CD164 GSDMD RAB8A PSMA5 GNG5 LGALS3BP PSMD11 PARP12 MAGOHB BTN3A3 DDX60 IFI16 HERC5 EIF4A2 TRIM21 CNDP2 LGALS9 JADE2 PSMB8
acute_cd8	8	covid	C7_IMMUNESIGDB	GSE18791_CTRL_VS_NEWCASTLE_VIRUS_DC_8H_DN	5.10029e-32	1.21922e-29	1.46752	0.791115	2.68959	116	IFI44L MX1 IFI6 ISG15 IFIT3 PLSCR1 XAF1 RSAD2 HERC5 OASL USP18 IFIT1 IFI44 IRF7 CMPK2 EPSTI1 MX2 OAS3 IFITM3 SAMD9L OAS2 SAMD9 HERC6 ADAR HELZ2 MT2A DDX60L PARP9 TRIM22 PPM1K DDX60 IFIT5 IFIT2 ISG20 STAT2 NT5C3A MYD88 IFIH1 DTX3L TRIM25 TNFSF10 PARP12 RTP4 PARP14 ZNFX1 DDIT4 PNPT1 NCOA7 MOV10 SP110 DHX58 ZBP1 DDX58 SLFN5 PAPOLG CNP RNF213 PTK2B PML CMTR1 TMEM140 ZBTB43 APOL6 RTCB
acute_cd4	12	timen	HZ_COVID19	Top 500 up genes for SARS-CoV-2 infection 48 hpi in human alveolar organoids for GSE152586	5.10874e-32	4.70855e-30	1.46752	-0.650676	-2.91225	231	IFI44L XAF1 MX1 ISG15 SAMD9L IRF7 TRIM22 EIF2AK2 IFI6 SP100 MX2 BST2 STAT1 IFI16 OAS2 PARP9 EPSTI1 OAS1 DDX60 RNF213 IFI44 SAMD9 ADAR LY6E PLSCR1 TYMP OAS3 IFI35 HELZ2 PSMB9 DDX60L PARP10 ZBP1 TAP1 DDX58 SAMHD1 SP110 PPM1K HSH2D IFI27 TRIM38 TXNIP TRIM14 GBP1 TNFSF10 SLFN5 ISG20 PARP14 DTX3L UBE2L6 HERC5 IFITM1 PARP12 N4BP2L2 TRANK1 SHISA5 NMI N4BP1 HIST1H2AC OASL BTN3A3 PARP4 TCIRG1 PHF11 BTN3A1 GBP4 MT2A ZC3HAV1 STX17 ANKFY1 PRKAG2 IRF2 FNDC3A IRF9 CCND3 SMG7
acute_myeloid	all	timen	C7_IMMUNESIGDB	GSE22886_CTRL_VS_LPS_24H_DC_DN	5.11203e-32	5.08282e-30	1.46752	-0.727075	-2.75729	181	IFIT1 RSAD2 IFI27 IFIT3 USP18 IFI44L IFITM1 IFIT2 ISG15 ISG20 GMPR IFI6 DDX58 HERC5 LGALS3BP HSPA1A XAF1 MX2 OAS2 SAMD9 TNFSF10 IFIH1 OASL DDX60 OAS3 TNFAIP6 IRF7 GBP1 IFITM3 HERC6 IFI44 APOBEC3A DHX58 RTP4 IFI35 IDO1 CHMP5 EIF2AK2 NMI MT2A SP110 IFITM2 LAP3 DNAJA1 BST2 UBE2L6 LMNB1 STAT1 PHF11 CNP TAP1 BTN3A3 DYNLT1 APOL1 PSMB9 SAMSN1 CFB SLAMF7 ADAR LAMP3 IFIT5 CCR7 KYNU B3GALT4 SPG11 SCO2 TYMP TRIP4 PSME2 CASP7 RUBCN BTN3A1 BTN3A2 RAB8B JPT1 VRK2 HLA-A NAPA HIVEP2 PSMB8 TMEM131L TNFAIP8 ABRAXAS2 RHBDF2
acute_bcell	12	timen	HZ_COVID19	Top 500 up genes for SARS-CoV-2 infection in Rhesus macaques at Group 3 dose in PBMCs at 2 DPI from GSE156701	5.16534e-32	7.21857e-30	1.46752	-0.659337	-3.10087	213	IFITM1 IFI6 IFI27 ISG15 MX1 IFI44L IFI35 IRF7 BST2 XAF1 OAS1 STAT1 SP110 UBE2L6 OAS2 TRIM22 EPSTI1 HERC5 IFI44 PLSCR1 IFIT1 IFITM2 USP18 LY6E LAP3 PSMB9 TNFSF10 ODF3B EIF2AK2 PHF11 ISG20 OAS3 SP100 FBXO6 IFI16 NMI PARP9 CHMP5 PPM1K STAT2 PARP14 TRIM38 EHD4 TYMP NAGK PSMB5 RBCK1 CD164 TAP1 LSM2 APOL6 PRF1 PNPT1 BAK1 GSDMD SAMD9 NUB1 HRASLS2 MT2A APOBEC3B MEF2A NAPA PTK2B ADAR DRAP1 MED17 SAMHD1 CARD16 KEAP1 TMEM123 PLAC8 TRIM25 RPF2 MRPL17 EFR3A FABP5 TRIM26 PPA1 APTX PSMB8 DYNLT1 CITED2 PDIA6 IDH3A PIM2 BARD1 SMARCA5 CAPN2
acute_myeloid	14	timen	HZ_COVID19	SARS-CoV perturbation; 311 Up Genes from GEN3VA; Human bronchial epithelial 2B4 cells; Accession: GSE17400 ; Platform: GPL570; Entry 5	5.18169e-32	3.34867e-30	1.46752	-0.812512	-2.46718	104	IFI27 IFI44L ISG15 IFITM1 XAF1 MX1 OAS1 ISG20 UBE2L6 STAT1 SP110 IFI35 BST2 MX2 SAMD9L IFI16 USP18 OAS2 EIF2AK2 TNFSF10 EPSTI1 NT5C3A LAP3 IFITM3 PHF11 IRF7 IFI44 IFITM2 TNFSF13B PSMB9 SP100 TRIM22 NMI HSH2D PSME2 PARP9 PARP14 SAMD9 IFIT3 TAP1 MYD88 LGALS9 HERC5 MT2A PSMB8 CCL5 FBXO6 BAZ1A IFIT2 PLAC8 PNPT1 XRN1 IL32 ZNFX1 RNF213 IRF2 TRAFD1 JUNB
acute_myeloid	7	timen	C7_IMMUNESIGDB	GSE18791_CTRL_VS_NEWCASTLE_VIRUS_DC_16H_DN	5.20682e-32	1.81197e-29	1.46752	-0.769819	-3.4883	105	SIGLEC1 ISG15 MX2 IFI6 XAF1 IFIT3 OAS3 HERC5 EPSTI1 IFI44 IFIT1 SERPING1 PARP14 IRF7 OAS2 CMPK2 OASL SAMD9 DDX60 DDX58 HELZ2 IFIT2 RIPOR2 SLFN5 ADAR PAG1 STAT2 NEXN GBP5 TRIM25 PPM1K PNPT1 PLSCR1 APOL6 RICTOR PELI1 NLRC5 GBP4 DHX58 HERC6 TRANK1 EXT1 MXD1 MAML2 PHF11
acute_cd4	7	covid	C7_IMMUNESIGDB	GSE2770_TGFB_AND_IL4_ACT_VS_ACT_CD4_TCELL_2H_DN	5.22661e-32	1.85197e-29	1.46752	0.753898	2.68604	132	IFI44L XAF1 ISG15 IRF7 OAS1 PLSCR1 EIF2AK2 IFI44 LY6E MX2 OASL PPM1K DDX60 IFITM1 IFI35 SAMD9L IFITM3 OAS2 PARP9 CHMP5 SP100 SAMD9 PHF11 OAS3 SHISA5 BST2 DDX58 HELZ2 IFI27 IFI16 NCOA7 ISG20 DRAP1 RAB8A USP11 NAPA NMI PARP12 SMCHD1 ZBP1 UBE2L6 TNFSF10 ELF1 DHX58 IFIT5 LAP3 TRIM21 DTX3L SAT1 EPSTI1 IRF2 IFITM2 STAT2 GTF2B AZI2 CNPPD1 SNW1 SAP30BP LGALS9 MOV10 SP110 MYD88 NT5C3A AP1G2 SH3GLB1 ODF3B PARP10
acute_bcell	all	covid	HZ_COVID19	500 genes up-regulated by SARS-CoV-2 in human lung cells from GSE147507	5.235e-32	7.55149e-31	1.46752	0.573161	1.99846	340	IFI44L IFIT3 IFIT1 IFI44 IFI6 OAS3 MX1 IFITM1 XAF1 ISG15 OASL RSAD2 HERC5 MX2 HERC6 OAS1 IRF7 EPSTI1 EIF2AK2 IFIT2 DDX60 SAMD9L IFITM3 NMI PARP9 OAS2 GBP1 DDX60L MNDA DDX58 SAMD9 LY6E STAT1 TNFSF10 TDRD7 KLHDC7B IRF9 APOL6 UBE2L6 DYNLT1 BRCA2 TRIM22 CST7 TRIM5 NEXN PML PHF11 S100A11 TRIM21 MYADM LAMP3 LILRB2 ZC3H12A CHMP5 FGL2 HCST IFITM2 IFIH1 IFIT5 ZBP1 RNF213 CASP1 GNLY LGALS9 USP15 CD38 STAT2 SRGN TIMM23 LMNB1 NAMPT YWHAE NCOA7 GLRX RAB8A SPTLC2 PIK3AP1 TOR1B TFEC RABGAP1L TNFSF13B LCP2 GCH1 DAPP1 RTP4 MS4A7 NFKBID SLAMF7 ARL5B VNN2 PDZD11 HCK GTF2B CD69 TLR1 IFI30 TOP2A HSH2D CERS6 SAMSN1 STX11 NAPA RNF149 FGR MSMO1
acute_cd4	8	timen	C7_IMMUNESIGDB	GSE19888_ADENOSINE_A3R_INH_VS_ACT_WITH_INHIBITOR_PRETREATMENT_IN_MAST_CELL_UP	5.24129e-32	1.40787e-29	1.46752	-0.842108	-3.88603	72	IFI44L ISG15 XAF1 IRF7 IFIT3 OAS1 MX1 MX2 TNFSF10 ISG20 EIF2AK2 LY6E OASL OAS2 IFI35 PSMB9 SHISA5 PARP9 STAT1 HELZ2 SLFN5 SAMD9L ADAR IFI44 DTX3L TAP1 UBE2L6 DDX58 OAS3 PSMB8 RNF213 NKG7 STAT2 IFITM3 NMI HLA-E PNP PARP12 TRIM21 PSMB10 SP110 GBP4 SAMHD1
acute_cd8	7	timen	C7_IMMUNESIGDB	GSE18791_UNSTIM_VS_NEWCATSLE_VIRUS_DC_10H_DN	5.29368e-32	8.30255e-30	1.46752	-0.795383	-2.98402	111	IFI44L XAF1 IRF7 MX1 IFI6 ISG15 IFIT3 STAT1 EPSTI1 SAMD9L PARP9 MX2 PLSCR1 IFI44 OAS2 RSAD2 TRIM22 OAS3 CMPK2 DDX60 HERC6 USP18 SAMD9 HELZ2 OASL SP100 PHF11 TRIM69 ISG20 SLFN5 DDX58 TNFSF10 TAP1 STAT2 LGALS3BP HERC5 RTP4 IFIT2 SP110 IFIH1 DTX3L ADAR GBP4 CNP PNPT1 IFIT5 ZNFX1 PARP14 MYD88 DHX58 APOL6 CARD16 ZBP1 TRIM5 PML
acute_cd8	7	timen	HZ_COVID19	500 genes up-regulated by MHV-A59 in murine liver cells from GSE146074	5.34239e-32	1.17122e-30	1.46752	-0.627441	-2.57051	306	XAF1 IRF7 MX1 ISG15 IFIT3 STAT1 SAMD9L PARP9 IFI44 RSAD2 IFI35 BST2 OAS3 IFIT1 EIF2AK2 CMPK2 UBE2L6 DDX60 HERC6 USP18 S100A11 LY6E DYNLL1 PARP10 HELZ2 PSMB9 AHSA1 NMI CHMP5 SLFN5 DDX58 SHISA5 LGALS9 IFITM1 PSMB10 TAP1 STAT2 LGALS3BP CCL4 RTP4 APIP IFIT2 PSMA5 PTPN6 PSMB8 IFI27 RNF213 CD53 IFIH1 ACTR3 MYL12A DTX3L IRF9 GBP4 PNP IFITM3 PSME2 PNPT1 ZNFX1 GSDMD PARP14 ARPC5 MYD88 DHX58 PARP12 ZBP1 RAP1B M6PR PIM1 PTPRC WDR1 SAMHD1 CORO1A STIP1 PSMD13 PSMC4 PLEK MVP MOV10 GZMB ACTB IFITM2 WARS SEM1 GZMA CLIC1 PSMA7 TMED9 ANXA5 HSP90AA1 PSMB2 TRAFD1 GBP2 GBA VASP ANXA2 ATP6AP1 SERPINB9 OGFR CAP1 CYBA ARF4 S100A9 GRN PSME1 MARCKSL1 CAPZA1 UBA7 TNFRSF1A GBP5 TMBIM4 CNDP2 TMSB4X ARPC1B MSN
acute_cd4	7	covid	C7_IMMUNESIGDB	GSE13485_PRE_VS_POST_YF17D_VACCINATION_PBMC_DN	5.39198e-32	1.85197e-29	1.46752	0.790894	2.76669	108	IFI44L XAF1 ISG15 IFI6 IRF7 OAS1 IFIT3 EIF2AK2 MX1 IFI44 LY6E MX2 OASL IFIT1 CMPK2 RSAD2 DDX60 IFITM1 IFI35 SAMD9L IFITM3 OAS2 PARP9 USP18 SAMD9 HERC6 OAS3 TRIM22 BST2 DDX58 HERC5 IFI27 IFI16 ADAR PARP12 ZBP1 UBE2L6 DDX60L DHX58 LAP3 DTX3L PSME2 EPSTI1 IFNAR1 IFITM2 PMM2 LGALS3BP STAT2 LGALS9 GBP1 SP110 MYD88
acute_cd4	4	timen	C7_VAX	GAUCHER_PBMC_YF_VAX_STAMARIL_UNKNOWN_AGE_7DY_UP	5.41048e-32	9.41423e-30	1.46752	-0.641427	-2.72972	147	XAF1 IFI44L IFIT3 IRF7 IFIT1 IFI27 MX2 CHMP5 TNFSF10 EIF2AK2 ISG15 TRIM22 OAS1 RSAD2 MT2A EPSTI1 SP110 PARP9 MX1 IFI16 OAS3 SAMD9L TAP1 OASL IFI6 BST2 NMI OAS2 IFI44 GBP1 STAT1 HERC5 PLSCR1 HELZ2 CMPK2 DDX60 PHF11 ISG20 NAPA UBE2L6 IFI35 HERC6 LGALS9 SAT1 ADAR LGALS3BP SLC3A2 PPM1K ZNFX1 GBP5 DDX58 PARP12 STAT2 PML NUB1 RAB8A DRAP1 OGFR HSH2D GRN ZC3HAV1 NCOA7 SDF2L1 MYD88 PRF1 LY6E VAMP5 IFIH1 RTP4 UBA7 IFIT5 PARP10 NAGK RTCB TMEM123 TYMP IFIT2 GBP4 PLAC8 MOV10 RBCK1 GIMAP8 APOL3 SHISA5
acute_cd8	1	timen	HALLMARK	HALLMARK_INTERFERON_GAMMA_RESPONSE	5.41048e-32	1.24441e-30	1.46752	-0.703448	-2.25131	168	IFI44L MX1 RSAD2 IFIT1 IFIT3 XAF1 IRF7 ISG15 PLSCR1 MX2 USP18 IFI27 OAS2 EPSTI1 CMPK2 OAS3 IFI35 SAMD9L DDX60 IFI44 STAT1 ISG20 HELZ2 HERC6 OASL EIF2AK2 DDX58 BST2 PARP14 TAP1 LAP3 NMI IFIH1 DHX58 RTP4 PNPT1 MT2A CD38 SP110 ADAR MYD88 GBP4 UBE2L6 SLAMF7 STAT2 IRF9 TRIM21 PARP12 CMKLR1 ZNFX1 LY6E PSMB9 BPGM TXNIP PML TNFSF10 PIM1 CASP1 TRAFD1 IRF2 IFIT2 TRIM14 OGFR SOCS1 PFKP FGL2 UPP1 STAT4 RBCK1 RNF213 APOL6 PTPN6 CMTR1 JAK2 PSME2 TOR1B TRIM26 IFNAR2 ARID5B NUP93 RNF31 XCL1
acute_cd4	13	covid	C7_IMMUNESIGDB	GSE42021_CD24HI_VS_CD24LOW_TREG_THYMUS_DN	5.41986e-32	1.73869e-29	1.46752	0.859529	3.11461	76	ISG15 IFI44L IFI6 IFIT3 MX1 IRF7 IFITM1 XAF1 OAS1 HERC5 SAMD9 IFI27 EIF2AK2 IFIT1 MX2 OASL SP100 BST2 IFI35 IFI44 USP18 SPATS2L OAS2 IFITM3 ISG20 OAS3 TNFSF10 IFITM2 LAP3 TRIM22 IFI16 IFIT5 PHF11 DDX60 CHMP5 TRIM14 HERC6 PLSCR1 DDX58 TOP1 MYD88 SP110 CD164 HLA-A
acute_cd8	4	timen	HZ_COVID19	MERS-Cov Top 200 Predicted Genes from Geneshot GeneRIF via Tagger Co-Occurrence Gene Similarity	5.44878e-32	1.12284e-30	1.46752	-0.753863	-2.83141	139	IFI44L IRF7 OAS1 XAF1 MX1 RSAD2 IFIT1 ISG15 IFI6 IFIT3 OAS2 MX2 PLSCR1 STAT1 DDX60 OAS3 EPSTI1 IFI44 USP18 OASL BST2 IFI35 HERC6 EIF2AK2 GBP1 SAMD9 DDX58 HERC5 TRIM22 ISG20 DTX3L IFI16 LY6E UBE2L6 RTP4 DHX58 IRF2 IFITM1 IRF3 PARP12 IFIH1 STAT2 ADAR IRF9 TRIM25 TRAT1 TRAFD1 TRIM5 PSME2 CD53 MYD88 IFIT5
acute_cd8	3	covid	HZ_COVID19	SARS-Cov Top 200 Predicted Genes from Geneshot GeneRIF via Tagger Co-Occurrence Gene Similarity	5.46897e-32	1.31483e-30	1.46752	0.667104	2.41715	150	IFI44L IFIT3 IFIT1 RSAD2 MX1 IFI44 OAS1 PLSCR1 IFI6 OAS3 XAF1 USP18 EPSTI1 OASL EIF2AK2 DDX60 MX2 HERC6 IRF7 IFI35 HERC5 ISG15 IFIT2 OAS2 IFIT5 LY6E DDX58 IFIH1 DHX58 RTP4 SAMD9 TRIM22 DTX3L TRAT1 SAMD9L GBP1 STAT2 IFITM3 STAT1 ISG20 TRIM5 BST2 UBA7 DDX56 IL15RA IFITM1
acute_cd8	all	timen	C5_GO_BP	GOBP_ORGANELLE_FISSION	5.47401e-32	4.7405e-29	1.46752	0.500311	2.82391	388	UBE2C CCNB2 MYBL2 ANLN PKMYT1 TRIP13 PLK1 KIF23 ZWINT CDC20 CDCA5 NUSAP1 TOP2A CDT1 CDC6 MND1 CENPF MKI67 DLGAP5 KIF11 AURKB CDCA8 NCAPH CEP55 RAD51AP1 CDCA2 KIF2C TPX2 TTK PRC1 BUB1 SPAG5 MTFR2 CHEK1 INF2 KIF14 KIFC1 RGCC MAD2L1 HASPIN NCAPG BUB1B PTTG1 CCNB1 DMC1 CCNE2 KIF15 SGO1 NEK2 KIF4A DSCC1 UBE2S CCNE1 CKS2 ASPM CDC25C CD28 CENPE NCAPG2 NUF2 RAD54L NDC80 FBXO5 ANAPC15 SYCE2 FANCD2 KIF18A ESPL1 KIF18B BRIP1 CENPS RCC1 TUBG1 AURKA RANBP1 XRCC3 FIGNL1 FBXO43 CENPK SMC2 ING2 MASTL RAD51 CENPX DUSP1 RAD1 KIF20B SMC4 SEH1L PSRC1 RACGAP1 SUN1 SYCE1L BRCA2 PSMC3IP INCENP NCAPH2 KIF22 CHMP4B CHEK2 TACC3 MZT1 SMC3 EME1
acute_myeloid	13	timen	C7_VAX	HOWARD_MONOCYTE_INACT_MONOV_INFLUENZA_A_INDONESIA_05_2005_H5N1_AGE_18_49YO_1DY_UP	5.51908e-32	5.69337e-31	1.46752	-0.824625	-2.92889	118	IFI44L ISG15 IFITM3 IFIT3 APOBEC3A XAF1 EPSTI1 IFITM1 IFIT1 IRF7 TNFSF10 PLAC8 IFI44 OAS3 OAS2 RSAD2 STAT1 IFI35 PARP9 SAMD9L FCGR1A SERPING1 GBP1 MT2A CLU IFIT2 SAMD9 OASL HERC5 TYMP DDX60 PARP14 LGALS3BP STAT2 ISG20 VAMP5 CMPK2 LAP3 UBE2L6 DTX3L CUL1 TAP1 RNF213 ZBP1 BCL2A1 FCGR1B PSMB9 ACSL1 NEXN PML PSME2 SAMD4A APOL6 NAMPT TCN2 SECTM1 LMNB1 KLHDC7B HP GBP4 CTSL GBP5 DYSF NLRC5 HSPA6 SP140 AQP9 MYOF GBP2 PSTPIP2 GCH1 FBXO6
acute_cd8	2	timen	C7_IMMUNESIGDB	GSE42021_TREG_PLN_VS_CD24LO_TREG_THYMUS_DN	5.54964e-32	1.10679e-29	1.46752	-0.748907	-2.53285	130	IFIT1 IFI44L MX1 IFIT3 OAS1 IRF7 IFI6 OAS3 OAS2 MX2 ISG15 PLSCR1 ISG20 HERC6 USP18 SAMD9 DDX60 IFI35 IFI44 DDX58 OASL HERC5 EIF2AK2 NMI IFI27 TRIM22 STAT1 GBP1 SPATS2L TRANK1 BST2 TRIM5 IFI16 TYMP PARP12 PHF11 LAP3 SP100 TRIM21 SP110 TAP1 IFIH1 TRIM38 CMTR1 ADAR TRIM14 PSMB9 MYD88 OGFR UBE2L6 LY6E SAMHD1 IRF9 PML PSMB8 RFC2 CD38 APOL1 IFIT5
acute_cd8	8	covid	C7_IMMUNESIGDB	GSE10325_CD4_TCELL_VS_LUPUS_CD4_TCELL_DN	5.54964e-32	1.26347e-29	1.46752	0.757349	2.59831	132	IFI44L MX1 IFI27 OAS1 IFI6 ISG15 IFIT3 PLSCR1 XAF1 RSAD2 HERC5 OASL EIF2AK2 USP18 IFIT1 IFI44 IRF7 MX2 OAS3 IFI35 OAS2 IFITM1 SAMD9 LAP3 HERC6 LAG3 MT2A TRIM22 DDX60 SPATS2L IFIT5 ISG20 MYD88 IFIH1 ARHGEF3 NMI SP100 IFI16 CDC5L PARP12 RTP4 C1orf21 ZCCHC2 C18orf25 SP110 TRAFD1 DHX58
acute_cd8	2	covid	C5_GO_BP	GOBP_RESPONSE_TO_VIRUS	5.70293e-32	2.18993e-28	1.46752	0.654585	2.21816	269	IFI44L MX1 IFIT3 IFI6 OAS1 IFIT1 RSAD2 IFI44 IRF7 OASL OAS3 ISG15 EIF2AK2 MX2 PLSCR1 LGALS9 OAS2 IFI27 HERC5 IFIH1 STAT1 PARP9 DHX58 IFITM3 NMI ZNFX1 RTP4 TRIM22 STAT2 DDX60 ISG20 IFIT5 DDX58 IFIT2 GBP1 MOV10 ZBP1 DTX3L BST2 ADAR TRIM21 NT5C3A TRIM5 APOBEC3H IFITM1 CDK6 IRF9 MYD88 TRIM38 TREX1 PMAIP1 IFNAR1 SMAD3 RNASEL BCL2 SETD2 TRIM25 UNC93B1 MLKL PML EXOSC5 CHUK GBP3 IL10RB DDX21 STMN1 IFI16 SERINC3 DHX9 GBF1 BCL2L1 CCT5 UNC13D IRF5 USP15 PRF1 TLR3 EIF5A SENP7 FADD IL17RA RIPK3 URI1 EXOC1 BANF1 POLR3A ATG7 HSP90AA1 EIF2AK4 SEC14L1 MUL1 TOMM70 APOBEC3C TBK1 PYCARD
acute_cd4	7	covid	C7_IMMUNESIGDB	GSE42724_NAIVE_BCELL_VS_PLASMABLAST_UP	5.72773e-32	1.85197e-29	1.46752	0.777848	2.7433	116	IFI44L XAF1 ISG15 IRF7 OAS1 IFIT3 PLSCR1 EIF2AK2 MX1 IFI44 LY6E MX2 OASL IFIT1 PPM1K CMPK2 RSAD2 DDX60 IFITM1 IFI35 SAMD9L OAS2 PARP9 USP18 TYMP SAMD9 HERC6 OAS3 TRIM22 SHISA5 BST2 DDX58 HERC5 HELZ2 IFI27 ISG20 RAB8A NAPA NMI PARP12 ZBP1 UBE2L6 DDX60L TNFSF10 DHX58 CARD16 LAP3 HSH2D TRIM21 DTX3L EPSTI1 LGALS3BP STAT2 MOV10 GBP1 SP110 LAG3 MYD88 CASP1 NT5C3A
acute_myeloid	12	timen	C7_IMMUNESIGDB	GSE21546_UNSTIM_VS_ANTI_CD3_STIM_ELK1_KO_DP_THYMOCYTES_UP	5.76447e-32	9.30001e-30	1.46752	-0.831127	-2.70125	98	IFIT1 IFIT3 RSAD2 ISG15 IFITM1 XAF1 IFI6 SAMD9 IFIT2 IFI44L OASL IFI27 LGALS3BP OAS1 IFI16 PLSCR1 USP18 OAS3 IRF7 PARP9 DDX58 IFI35 DTX3L IFI44 CMPK2 NFE2 EIF2AK2 DDX60L HELZ2 PARP14 GBP5 APOL6 TRIM21 DDX60 STAT2 SP110 IFITM3 TNFAIP8L2 PARP12 STAT1 PML ELF1 RNF213 BST2 TAP1 CYTIP RTP4 HERC6 PHF11 TMEM140 ZNFX1 ADAR TRIM69 ZC3HAV1 CD300LB CMTR1 GTPBP2 IFIT5 TRIM56
acute_cd8	6	timen	HZ_COVID19	SARS Perturbation 357 Up Genes from GEN3VA Mouse Lung; Accession: GSE68820 ; Platform: GPL7202 ; Entry 4	5.83243e-32	9.17425e-31	1.46752	-0.748958	-3.20882	139	IFIT1 IFIT3 IRF7 RSAD2 XAF1 OAS1 ISG15 CCL4 SAMD9L CMPK2 ISG20 USP18 EPSTI1 FCER1G OAS2 HERC6 AREG IFI44 HELZ2 DDX58 PARP9 PLAC8 IFI35 EIF2AK2 OASL SLAMF7 STAT2 AOAH STAT1 HSH2D RTP4 OAS3 LAG3 PARP10 DHX58 LGALS9B IFIT2 PARP12 IFITM3 SP110 IFIH1 GPR141 PHF11 PARP14 SLFN13 ZBP1 RNF213 ADAR XCL1 APOL6 GPR65 SLFN12L TRIM25 IFI16 UBE2L6 PML OGFR SAMHD1 SMC1B TRAFD1 NT5C3A GBP5 TAP1
acute_cd8	all	timen	HZ_COVID19	SARS Top 200 Predicted Genes from Geneshot AutoRIF via ARCHS4 Co-Expression Gene Similarity	5.91254e-32	6.84e-31	1.46752	-0.677952	-2.73463	191	RSAD2 IFIT3 OAS1 IRF7 MX1 CMPK2 MX2 IFI6 USP18 OAS2 EPSTI1 DHX58 PARP9 PLSCR1 IFI44 OAS3 ISG20 RTP4 DTX3L IFI35 OASL CCR1 BST2 IFIH1 PARP10 STAT2 STAT1 PARP12 LGALS9 TYMP LILRB1 PLEKHO2 SLAMF7 FBXO6 IRF9 ETV7 IRF2 SP110 ZNFX1 TRIM25 SCO2 SHISA5 TRIM14 IFI16 LY6E S100A11 TRIM21 UBE2L6 APOL2 RIPK3 TRAFD1 RALB GBP1 TFEB CASP1 TREX1 CD40 TNFSF10 APOBEC3A TAP1 BATF MOB3A TDRD7 LAP3 IFITM3 NMI PML NAGK MYD88 MOB3C UNC93B1 RBCK1 ATP6V0E1 CD53 IFI30 TRPV2 PSMB9 SIGLEC1 IL1RN MGAT1 SLC7A7 TAP2 CD48 APOL3 NUB1 IL10RB CYBA PILRA CCR5 HLA-A HLA-E ATP6V0D1 IRF5 OSCAR IKBKG HLA-C ELF4 GSDMD TRADD EHD1 SCAMP2
acute_cd8	2	covid	C7_IMMUNESIGDB	GSE42021_TREG_PLN_VS_CD24INT_TREG_THYMUS_DN	5.94878e-32	6.66817e-30	1.46752	0.736786	2.42799	163	IFI44L MX1 IFIT3 OAS1 IFIT1 IFI44 OASL OAS3 ISG15 MX2 PLSCR1 OAS2 SPATS2L IFI27 TYMP IFIH1 LY6E STAT1 PARP12 NMI CD38 RTP4 TRIM22 SP110 IFI35 SP100 DDX60 ISG20 LAP3 IFIT5 DDX58 GBP1 BST2 RFX5 ADAR TRIM21 TRIM14 CASP1 TRANK1 IL32 IFITM1 CASP7 IRF9 MYD88 PHF11 TRIM38 RBCK1 PMAIP1 ST8SIA4 MCL1 TRIM25 TAP1 UBA7 CTNNBL1 PML UBE2L6 TRAFD1 LGALS3BP PSME2 C5orf15 IFI16 NBN JAK2 MTF2 ZNF22 BTN3A3 UBE2Z TLR3 APOL1 PSMA3
acute_cd8	5	covid	C7_IMMUNESIGDB	GSE26030_TH1_VS_TH17_DAY5_POST_POLARIZATION_UP	6.05446e-32	9.68309e-30	1.46752	0.751274	2.46306	127	IFI44L MX1 IRF7 ISG15 IFIT3 XAF1 IFI44 MX2 OAS1 OASL RSAD2 EPSTI1 EIF2AK2 PARP9 OAS3 HELZ2 HERC6 IFIT1 CMPK2 SAMD9L OAS2 IFIT2 DDX60 ZBP1 IFI35 PARP12 PARP14 BST2 ISG20 IFITM3 DTX3L USP18 STAT2 STAT1 IRF9 NOC3L TRIM5 DHX58 ZCCHC2 NMI SLFN5 UBR4 IFIH1
acute_cd8	5	timen	HZ_COVID19	SARS Top 200 Predicted Genes from Geneshot AutoRIF via Tagger Co-Occurrence Gene Similarity	6.06658e-32	7.59766e-31	1.46752	-0.738633	-2.5241	137	IFI44L XAF1 IRF7 MX1 IFI6 OAS1 RSAD2 IFIT3 ISG15 MX2 OAS2 OAS3 ISG20 IFI44 EIF2AK2 DDX60 EPSTI1 IFIT1 SAMD9 HERC6 IFI35 BST2 DTX3L STAT1 TRIM22 ICAM2 STAT2 IFI16 HERC5 USP18 IFIH1 DDX58 LY6E IRF9 PARP12 GBP1 OASL UBE2L6 DHX58 TRIM56 TRIM5 TAP1 IFITM1 IFITM3 IRF3 IRF2 FKBP4 IFIT5 NBR1 GBP2 IFNAR1 RTP4 IFIT2 AARS PPID TNFAIP8 FKBP2 UBA7
acute_bcell	5	timen	HZ_COVID19	Top 500 up genes for SARS-CoV-2 infection in Rhesus macaques at Group 1 dose in PBMCs at 1 DPI from GSE156701	6.17201e-32	1.60472e-29	1.46752	-0.67185	-2.20769	229	IFI44L XAF1 ISG15 IFI6 IRF7 IFIT3 MX1 OAS1 BST2 TRIM22 STAT1 EIF2AK2 ISG20 PLSCR1 MX2 IFIT1 SAMD9L UBE2L6 EPSTI1 PPM1K IFI35 IFI16 SAMD9 OAS2 SP110 PSMB9 TYMP PARP9 HERC5 IFI44 CASP1 TAP1 LY6E SCIMP LAP3 DAPP1 CHMP5 NMI IFITM2 PHF11 IFIT2 PTPN6 OAS3 GLRX PSMB8 FCGR2B STAT2 DDX60 SHISA5 PLEK PARP10 CCND3 IRF2 WARS SP100 NAGK NAPA UNC93B1 SLC11A1 CTSC DDX60L DTX3L PARP14 RAB8A TNFRSF1B PARP12 UQCRC1 ADAR IFI27 PLAC8 HSH2D CYTH4 KAT2A MAGEF1 ICAM2 GRN HCK APOBEC3G SNX2 PIK3AP1 MYD88 RNASET2 MAGED2 IRF5 IER2 ATP6V0D1 PML PTK2B MVP CD164 GSDMD APOBEC3C TCIRG1 TRANK1 DOCK8 DEF6 LILRB1 CTNNBL1 HELZ2 EHD4
acute_cd4	13	timen	HZ_COVID19	500 genes upregulated by SARS-CoV-2 in human lung tissue from GSE147507	6.20528e-32	1.03421e-30	1.46752	-0.66987	-3.12019	190	ISG15 IFI44L MX1 IFIT3 XAF1 IFI6 OAS1 IRF7 IFIT1 MX2 LY6E EIF2AK2 EPSTI1 TRIM22 IFITM1 OASL SAMD9 SAMD9L OAS2 HERC5 IFI44 STAT1 S100A11 DDX60 PARP9 UBE2L6 TNFSF10 OAS3 NMI HERC6 LGALS9 PHF11 DDX60L GBP1 SP110 S100A8 STAT2 GBP5 PIM2 IFITM2 IFITM3 TRIM21 ZBP1 DDX58 HSH2D ALOX5AP RTP4 CARD16 CASP1 IFIT5 SFT2D1 CD164 JAK3 TYROBP ZC3HAV1 RAC2 HLA-A NOP10 GBP4 HLA-C NAPA PTPRC
acute_cd4	13	timen	HZ_COVID19	Healthy human lung biopsy vs. COVID-19 infected human lung series 15 from GSE147507 up genes	6.20528e-32	1.03421e-30	1.46752	-0.66987	-3.12019	190	ISG15 IFI44L MX1 IFIT3 XAF1 IFI6 OAS1 IRF7 IFIT1 MX2 LY6E EIF2AK2 EPSTI1 TRIM22 IFITM1 OASL SAMD9 SAMD9L OAS2 HERC5 IFI44 STAT1 S100A11 DDX60 PARP9 UBE2L6 TNFSF10 OAS3 NMI HERC6 LGALS9 PHF11 DDX60L GBP1 SP110 S100A8 STAT2 GBP5 PIM2 IFITM2 IFITM3 TRIM21 ZBP1 DDX58 HSH2D ALOX5AP RTP4 CARD16 CASP1 IFIT5 SFT2D1 CD164 JAK3 TYROBP ZC3HAV1 RAC2 HLA-A NOP10 GBP4 HLA-C NAPA PTPRC
acute_cd4	12	timen	C7_IMMUNESIGDB	GSE13485_PRE_VS_POST_YF17D_VACCINATION_PBMC_DN	6.27326e-32	5.02906e-29	1.46752	-0.859322	-3.23428	72	IFI44L XAF1 MX1 ISG15 SAMD9L IRF7 TRIM22 EIF2AK2 IFI6 MX2 BST2 STAT1 IFI16 OAS2 PARP9 EPSTI1 OAS1 DDX60 IFI44 SAMD9 ADAR LY6E OAS3 IFI35 DDX60L PARP10 ZBP1 TAP1 DDX58 SAMHD1 SP110 IFI27 GBP1 PARP14 DTX3L UBE2L6 HERC5 IFITM1 PARP12 OASL BTN3A3
acute_cd8	5	timen	C7_IMMUNESIGDB	GSE42021_TREG_PLN_VS_CD24INT_TREG_THYMUS_DN	6.30216e-32	8.97008e-30	1.46752	-0.722541	-2.45733	150	IFI44L MX1 OAS1 IFIT3 ISG15 IFI27 MX2 OAS2 OAS3 PLSCR1 ISG20 IFI44 DDX60 IFIT1 IFI35 BST2 STAT1 TRIM22 IFI16 TYMP TRANK1 TRIM14 IFIH1 DDX58 SP110 BTN3A1 LY6E IRF9 PARP12 GBP1 OASL UBE2L6 CD38 BTN3A2 BTN3A3 SAMHD1 NMI SP100 PSMB9 ADAR JAK2 TRIM25 TAP1 IFITM1 APOL2 TNFRSF1B IRF3 SPATS2L APOL1 CASP1 IFIT5 OGFR LAP3 PML GBP2 MYD88 FAM111A PHF11 RTP4 APOL6 UBE2Z MTF2 RBCK1 TRIM38 PSMB8 UBA7 HEG1 TAPBPL PSMB10 TRIM21 PSMA3
acute_cd4	9	timen	C7_IMMUNESIGDB	GSE21360_NAIVE_VS_QUATERNARY_MEMORY_CD8_TCELL_UP	6.30396e-32	7.84115e-30	1.46752	-0.677166	-3.49673	140	IFI44L MX1 XAF1 IFI6 ISG15 OAS1 IRF7 IFIT3 IFIT1 OASL MX2 RSAD2 EIF2AK2 TRIM22 BST2 SAMD9 OAS2 ISG20 IFI35 USP18 DDX60 IFI44 HERC5 OAS3 PLSCR1 IFI27 CHMP5 SP100 PHF11 HERC6 IFITM1 RTP4 STAT2 NMI DDX58 SP110 ADAR DHX58 CD48 LAP3 TRIM38 CLEC2D PARP12 IFIH1 TRIM25 APOL6 IFITM2 TRIM21 EHD4 TOP1 C1GALT1 IFIT5
acute_cd8	7	covid	C7_IMMUNESIGDB	GSE13485_DAY1_VS_DAY7_YF17D_VACCINE_PBMC_DN	6.40474e-32	1.55347e-29	1.46752	0.757993	2.66794	131	IFI44L XAF1 MX1 IRF7 ISG15 IFI6 OAS1 IFIT3 EPSTI1 EIF2AK2 SAMD9L MX2 CMPK2 IFI44 PLSCR1 OAS3 OAS2 USP18 ADAR DDX60 IFIT1 OASL HERC6 RSAD2 IFITM3 SAMD9 TRIM22 PHF11 RTP4 SP110 LGALS3BP DDX58 PARP9 IFITM1 CHMP5 LAP3 HERC5 STAT1 DDX60L IFI27 PLAC8 SP100 IFIT5 DTX3L MRPS18C MRPL42 UBE2L6 TRIM5 IFIT2 SKA2 TRIM69 SNAPC5 DHX58 GBP4 IFIH1 TNFSF10 ATP6V0E1 ZBP1 NMI ATP11C KLHDC7B MRPL27 SCAMP1-AS1 AZI2 PARP12 CASP1 PARP14
acute_bcell	12	timen	C7_VAX	HARALAMBIEVA_PBMC_M_M_R_II_AGE_11_22YO_VACCINATED_VS_UNVACCINATED_7YR_UP	6.49229e-32	5.48598e-30	1.46752	-0.682231	-3.12519	190	IFITM1 IFI6 IFI27 ISG15 MX1 IFI44L IFI35 IRF7 BST2 XAF1 OAS1 STAT1 SP110 UBE2L6 OAS2 TRIM22 EPSTI1 HERC5 IFI44 PLSCR1 IFIT1 IFITM2 USP18 TRIM69 LY6E LAP3 PSMB9 SAMD9L TNFSF10 IRF4 EIF2AK2 PHF11 ISG20 OAS3 SP100 FBXO6 NMI PARP9 PPM1K CASP3 STAT2 PARP14 STAP1 TRIM38 WDFY1 EHD4 OPTN ZBTB32 RBCK1 CD38 TAP1 BUB1 APOL6 PNPT1 BAK1 SAMD9 RNF213 SMCHD1 NUB1 NBN IFITM3 MT2A APOBEC3B NAPA DRAP1 C1GALT1 HMMR ADAM19 TRIM25 AIM2
acute_myeloid	14	timen	HZ_COVID19	500 genes up-regulated by SARS-CoV-2 in human Calu3 cells at 24h from GSE148729	6.64225e-32	3.8156e-30	1.46752	-0.712139	-2.2311	194	IFI27 IFI44L ISG15 IFITM1 XAF1 MX1 OAS1 ISG20 UBE2L6 STAT1 PLSCR1 LY6E SP110 IFI6 IFI35 BST2 MX2 SAMD9L IFI16 USP18 OAS2 EIF2AK2 TNFSF10 EPSTI1 NT5C3A LAP3 IFITM3 PHF11 IRF7 IFI44 IFITM2 TNFSF13B PSMB9 SP100 CNP TRIM22 NMI HSH2D PSME2 PARP9 STAT2 PARP14 NAPA SAMD9 IFIT3 TAP1 TRIM69 MYD88 RBCK1 CARD16 LGALS9 HERC5 PARP10 TYMP MT2A PSMB8 CCL5 LGMN HLA-F BAZ1A ADAR IFIT2 TNIP1 APOBEC3G PNPT1 XRN1 SAT1 NAMPT HLA-E IL32 ZNFX1 UBA7 ARID4B RNF213 TRAFD1 ZC3HAV1 TRIM14 B2M BTN3A2 PML
acute_cd8	6	timen	HZ_COVID19	Top 500 upregulated genes in mouse lung with SARS-CoV-2 infection (Day 3) from GEO GSE162113	6.66825e-32	1.0213e-30	1.46752	-0.672045	-3.06568	210	IFIT1 MX1 IFIT3 IRF7 RSAD2 XAF1 ISG15 MX2 CX3CR1 DDX60 PRF1 CMPK2 USP18 GZMB FCER1G OAS2 IFI44 TYROBP S1PR5 DDX58 PARP9 BST2 DTX3L PLAC8 IFI35 CD300A PLEK FGR EIF2AK2 CD38 LGALS9 AOAH STAT1 RTP4 NCR1 OAS3 ID2 NKG7 DHX58 IFIT2 PARP12 IFITM3 PRSS23 IFIH1 GPR141 LY6E ZBP1 ADAR SP100 STOM ALOX5AP TRIM21 FGL2 TNFSF10 UBE2L6 OGFR PRR5L SKAP2 SETDB2 SRGN IRF9 S100A8 LAIR1 MLC1 S100A9 CTSC GBP3 SLC16A3 AGTRAP TRAFD1 GBP5 IGSF8 RALB CTSS CD68 TBXAS1 ZC3H6
acute_myeloid	13	acuity_maxn	C7_IMMUNESIGDB	GSE29618_MONOCYTE_VS_MDC_DN	6.70171e-32	5.42392e-29	1.46752	-0.741168	-2.74008	135	CD1C HLA-DPA1 FCER1A HLA-DPB1 HLA-DQB1 HLA-DRA CLEC10A FAM162A APEX1 NDRG2 CST3 IL13RA1 PEA15 TMEM109 IL18 CIITA PEBP1 SPINT2 HMGN1 GSN HLA-DOA CD2 CNPPD1 CD1E EVL TUBA1B CNN2 PHB2 SLC38A1 PON2 CCT2 UVRAG BIN1 COL9A2 ARL4C PPA1 HDAC9 MAP4K1 TOB1 UPK3A SSR1 TCTN3 CLIC2 RPLP0 RPSA HINT1 RGS10 PDLIM1 ITGB7 CCDC88A IL16 ADAM28 HMGA1 CCNB1IP1 BZW2 TRAP1 NREP ALCAM RPS3A SH3BP5 HADH DCTPP1 RPS6 CCND2 EIF3K HNRNPA0 AFF3 YWHAE HERC2 S100B CDC123 SNRPD1 ENSA APMAP SAMHD1 LGMN FABP5 RPS23 CD72 CST7 FLT3 PRKACB CDK2AP1 BASP1 MAGEF1 NME1 EI24 TENT5C HIP1 ARF6 RPL19 NET1 RPS27A ACTG1 PPM1G WDR43 OFD1 SUB1 RAB7A
acute_cd8	1	covid	C7_VAX	OSMAN_BLOOD_CHAD63_KH_AGE_18_50YO_HIGH_DOSE_SUBJECTS_24HR_UP	6.75981e-32	9.70515e-31	1.46752	0.440659	1.56813	1228	IFI44L IFIT3 MX1 IFIT1 OAS1 IFI6 RSAD2 OASL XAF1 CMPK2 OAS3 ISG15 IRF7 EIF2AK2 USP18 IFI44 MX2 LGALS9 PLSCR1 IFI27 PARP9 EPSTI1 IFITM3 DDX60L HERC5 SAMD9L TYMP LAG3 TMEM123 CD38 IFI35 TRIM22 HERC6 DHX58 SHISA5 IFIT5 IFIT2 DDX58 DTX3L OAS2 LY6E N4BP1 SPATS2L CHMP5 MT2A DDX60 ODF3B KLHDC7B SAMD9 NMI CNP LAP3 ZBP1 TRANK1 PMAIP1 RTP4 PHF11 ADAR BST2 STAT1 PPM1K ZNFX1 PARP10 SP110 IFIH1 UBA7 LRRC59 CHD1 VRK2 TMUB2 MYD88 TOR1AIP1 USP30-AS1 HADHB SNX20 FNDC3A MR1 FAM120AOS NAPA TOR1A RIPK2 GBP1 GBP4 GPBP1 ICAM2 HELB MSL3 HELZ2 FANCA NRAS STAU1 DRAP1 PPP1R11 FUOM CASP1 NAMPT CCDC146 TRIM14 RALB SELL C3orf38 TANK TENT5A PARP12 C19orf12 SIL1 TRIM25 DIAPH2 PARP11 MIR4435-2HG LYSMD2 TMEM62 MIA3 MOV10 DNAJB12 CAPZA1 PNPT1 JMJD1C COPZ1 SP100 LIMK1 CALHM6 CEP164 PKN2 PRCP XRN1 TAP1 TMEM33 DNAJC7 NASP FAS DCLRE1C RAB5C SNAPIN MRPL16 SLFN5 ANXA4 C1GALT1C1 ISG20 BTN3A3 IFITM1 LGALS1 PSMD3 SMIM14 IL15RA STAT2 FCN1 NEU1 GRIPAP1 APOL1 RHOT1 ADCY7 DTNBP1 ANXA5 NINJ2 PLIN3 MPDU1 CAMK2D DYNLT1 TMEM154 GBA GLIPR2 PML NCOA2 NRBF2 SRA1 MORC3 ACSL3 LAMP2 RAB10 PLPBP DEGS1 TM9SF4 MGAT1 THEMIS2 RIPK1 BAK1 SCARB2 CALCOCO2 COQ10B DGLUCY BACH1 SP140 C1GALT1 TMEM229B BBX SRD5A1 MLKL RNH1 TNFSF10 RIF1 ERP44 GBP3 ACTA2 NADK TRIM21 PEF1 TCF7L2 PTPN1 JAK2 CAST UBE2L6 TRIP12 TIPRL C4orf33 IRF9 IRF2 TRIM69 NCSTN COMMD9 NBN HIVEP2 TRAFD1 TAGAP GRN FIG4 VMP1 CYBB HLA-DPA1 TUBA1B PLAC8 TAPBPL DERL1 LILRB1 DESI1 GALNT3 PFKP CMTR1 STAT5A ECE1 TSPAN17 CAPN2 TRIM26 GYG1 KIAA0040 PCGF5 ARPC1B GTPBP1 IL15 SPG11 NANS CHMP2A TRIM5 EHD4 DPF2 SLK TMEM60 MTG2 TBC1D1 ARID4B MFSD14A PLEKHB2 SERPINA1 APH1A AKIRIN2 TRIM38 ST3GAL5 RIPK3 MAPK14 TBC1D22A NUB1 CUL1 CTSH STOM SART1 SLFN12 ZNF672 USP25 WDFY1 FYTTD1 GART VAV1 CNTRL EIF4H PRPF40A SH3BGRL RAB8A SLC39A1 PSMA6 ATP10D RBM43 USP15 CREBRF CREG1 CXCR1 SERTAD1 WSB1 IL12RB1 BAZ1A XIAP RNF13 HTATIP2 INAFM1 RHOG KDM2A TNK2 CYB5R4 SUPT4H1 STX17 IDH1 SQSTM1 CMKLR1 PARP4 TSPAN2 AIM2 CTBS TMEM165 BIN3 MTMR6 CBWD2 MOB3C SPTLC2 ACP2 CAPZA2 COPG1 MRPS18A RAC1 KIF5B TMEM179B CCDC97 TUT7 IRF5 RCN1 RNF114 ZCCHC2 PIM2 GLA ATF3 PCK2 APOBEC3A DPP3 CHMP2B FGL2 BRD7 GLUL ARAP2 SNX2 VAMP3 HAVCR2 ME2 MRPL17 DCP1A ERAP2 CEBPB GPR65 MAP3K5 MAPKAPK3 RNASEL C3AR1 BLVRA HSH2D ITPK1 GIMAP4 TBC1D20 RAB8B TOPORS MFSD13A SLC44A2 TNFSF13B BTN2A1 LDLR PTPN6 HINT3 PTTG1IP FBXO6 ORMDL2 GSTO1 MTMR4 GNA13 TUBA1A MAD2L1BP NCOA7 MIER1 GCH1 ZNF267 NEXN POLDIP3 MICB PRDM1 LIPA NT5C3A SLC9A8 RBCK1 RAB33B CHMP4B SZRD1 NRDC EFR3A SLC25A24 ST8SIA4 ACLY TBK1 PRPF4 ACOT9 RIC1 NAGA B4GALT5 EMP3 SPATA13 ANKFY1 MTF1 FAM111A CHMP1A SAP18 CBWD1 DNPEP HAUS4 RBM7 PDLIM5 ASCL2 CTSA EWSR1 PLAGL1 UBE2D1 PSEN1 PAK1 PSMA4 RAB1A TNFAIP3 SNF8 ECPAS CD68 BTN3A1 HNRNPF CBR1 CALR VCPIP1 TMOD2 ATG3 RFX5 DNAJC15 PANX1 OGFR FANCL NIT1 STARD3 CTSO PRKAG2 HSPA5 SH3BP2 C5orf15 CSRNP1 HIVEP1 ZDHHC5 ARCN1 RTCB TOP1 APOL2 PLEKHA2 ATF6 NUP58 GADD45B GBP5 TGIF2 UBE2E1 MICA GNB2 DAPP1 CMC2 TAF10 RBM23 DHRSX TLR3 USF1 ETV7 GIMAP6 STX12 C18orf25 TOR1B SLC20A1 EDEM2 GTF2F1 MTHFD1 PSME2 STN1 USPL1 GRB2 GNS CD46 CIR1 MAT2B USP42 EPS15 MAP3K7CL YIPF1 ARPC4 CD164 TMEM140
acute_cd8	6	covid	C7_VAX	HARALAMBIEVA_PBMC_M_M_R_II_AGE_11_22YO_VACCINATED_VS_UNVACCINATED_7YR_UP	6.75981e-32	2.32087e-30	1.46752	0.515764	1.92344	437	IFI44L IFI27 MX1 OAS1 IFI44 IFIT1 USP18 IFIT3 LAG3 EPSTI1 ISG15 XAF1 OASL MX2 IRF7 RSAD2 HERC5 LGALS9 CMPK2 IFI6 PLSCR1 OAS3 DDX60 MZB1 SPATS2L PNPT1 MT1E PARP14 OAS2 HERC6 MOV10 DDX60L CD38 IFIH1 HELZ2 SAMD9 EIF2AK2 ISG20 GBP1 IFI35 ZBTB32 TNFSF10 PHF11 SLC27A2 LAP3 PML PARP12 PARP9 CCR1 JAK2 UBE2S YEATS2 IRF4 TUBA1C CMTR1 UBE2C CDK1 DHX58 ZNFX1 NDC80 BUB1 SP100 IFITM3 SAMD9L HMMR CBWD1 PSAT1 OTOF STAT2 KLHDC7B ZNF107 PPM1K ADAM19 ZBP1 EHD4 DDX58 SOAT1 N4BP1 BRCA2 BST2 PTGDS B3GNT2 TRIM25 MT2A TRAFD1 IFIT2 PFKP ARID5B ZCCHC2 STAT1 FNDC3B BIRC5 BLZF1 SLC38A5 RTP4 LMNB1 CGAS TRIM21 MRPL44 TRIM69 NMI CCR5 RHEBL1 CASP7 NUB1 MASTL TSPAN5 NBN DTX3L LY6E IFIT5 SP140 GBP2 ECE1 PDCD1 NAPA WHRN PARP10 RBCK1 SAMSN1 CREM IFNG MCOLN2 SERPINB9 PKMYT1 CBR1 SP110 HES4 SCARB2 AIFM2 PYCR1 AIM2 C1GALT1 SCO2 SQOR BAK1 BARD1 HELB KIR2DL4 VRK2 TRIM22 AMBRA1 TUBB2A LPIN2
acute_cd4	9	timen	HZ_COVID19	SARS Perturbation 357 Up Genes from GEN3VA Mouse Lung; Accession: GSE68820 ; Platform: GPL7202 ; Entry 4	6.81937e-32	1.63665e-30	1.46752	-0.740566	-3.6791	105	XAF1 ISG15 OAS1 IRF7 IFIT3 IFIT1 OASL RSAD2 EIF2AK2 SAMD9L OAS2 ISG20 IFI35 USP18 STAT1 IFI44 CMPK2 HELZ2 EPSTI1 PARP9 OAS3 PHF11 HERC6 RTP4 IFI16 TRAFD1 STAT2 NMI TAP1 DDX58 PIM1 RNF213 SP110 ADAR NT5C3A DHX58 UBE2L6 ZBP1 PARP10 SAMHD1 PNP PARP12 OGFR IFIH1 TRIM25 APOL6 MYD88 PARP14
acute_myeloid	14	covid	C7_VAX	ZAK_PBMC_MRKAD5_HIV_1_GAG_POL_NEF_AGE_20_50YO_1DY_UP	6.87737e-32	2.22827e-30	1.46752	0.596559	2.07576	426	IFI27 IFI44L LY6E IFITM1 ISG15 MX1 ISG20 XAF1 EIF2AK2 IFI6 UBE2L6 PLSCR1 OAS1 IFITM3 USP18 IFI44 EPSTI1 STAT1 IFI35 BST2 TNFSF10 IFITM2 PSMB9 SP110 CD38 LAP3 HSH2D PSME2 SAMD9L OAS2 IFI16 MNDA PARP9 NT5C3A MX2 IGSF6 NMI NAPA LGALS9 SP100 HERC5 TAP1 PHF11 SPATS2L RBCK1 CNP SHISA5 IFIT3 PARP10 RNF213 PIM3 TYMP ADAR TRIM22 MT2A FBXO6 NAMPT TNFSF13 SSB HLA-DRB5 PARP14 TNFSF13B SAMD9 CLIC1 ATF5 UBA7 XRN1 DYNLT1 DRAP1 UTRN GRINA GNG5 SERPING1 SRA1 PSMA6 CHMP5 RIPK2 GLUL CARD16 GLRX PLAC8 STAT2 MPDU1 PLEK ZNFX1 IFIT2 HLA-DMA PNPT1 IFNGR2 SLC38A5 PSME1 ARSA CALHM6 P2RY6 CHST12 PEA15 PLEKHO1 GRAMD1B TRIM14 PSMA4 IRF7 TANK MILR1 TOP1 TATDN3 SCARB2 PML SHKBP1 ATOX1 C15orf39 GNS SPTLC2 HLA-DPA1 IRF2 ADPGK ANXA5 SLC15A4
acute_cd4	11	timen	HZ_COVID19	Top 500 up genes for SARS-CoV-2 infection in Rhesus macaques at Group 3 dose in PBMCs at 2 DPI from GSE156701	6.89478e-32	3.79213e-29	1.46752	-0.689035	-2.84786	194	IFI44L XAF1 MX1 IFI6 ISG15 IRF7 PRF1 ISG20 STAT1 BST2 GIMAP4 GZMB OAS1 CX3CR1 TRIM22 PLSCR1 MT2A UBE2L6 EIF2AK2 LY6E IFI44 PSMB9 OAS2 PARP9 IFI35 IFI16 MX2 SAMD9 PPM1K IFITM1 EPSTI1 TAP1 PSMB8 TYMP IFIT3 SP100 OAS3 IFI27 KLRD1 RARRES3 SLFN5 DTX3L GBP1 CHMP5 GBP2 PHF11 PARP10 OGFR ZNFX1 SP110 SAMHD1 TMEM123 DDX60 GSDMD DRAP1 PIM2 TIGIT HELZ2 ADAR HERC5 CTSC GIMAP6 PSMB10 APOL6 DDX60L GIMAP1 CARD16 CD164 CISH HSH2D FBXO6 PARP12 EFR3A PLAC8 CST3 RNH1
acute_myeloid	13	timen	HZ_COVID19	Top 500 up genes in human lung AT2 cells organoids from GSE160435	6.98413e-32	7.98984e-31	1.46752	-0.681004	-2.61917	276	IFI27 IFI44L IFI6 ISG15 MX1 IFIT3 APOBEC3A OAS1 XAF1 MX2 EPSTI1 IFIT1 IRF7 IFI44 OAS3 OAS2 RSAD2 STAT1 IFI35 PARP9 SAMD9L GBP1 IFIT2 SAMD9 OASL BST2 HERC5 TYMP DDX60 PARP14 ISG20 CMPK2 USP18 EIF2AK2 DDX60L LAP3 NMI PLSCR1 SP110 DDX58 IFIH1 PHF11 DTX3L DNAJA1 TAP1 ZBP1 PARP12 MLKL PML ADAR PSME2 SPATS2L CYP1B1 APOL6 LGALS9 TMPO AGFG1 TRIM25 TRIM21 ZNFX1 HSH2D TRIM5 SP100 FGD2 OGFR CCND3 TOR1B NLRC5 UBE2D1 STXBP2 ORMDL2 CREB1 PNPT1 PSMA3 CNP CTNNA1 THEMIS2 MYD88 PTPRE
acute_cd8	3	covid	C7_IMMUNESIGDB	GSE42021_CD24HI_VS_CD24LOW_TREG_THYMUS_DN	6.99493e-32	1.35869e-29	1.46752	0.695516	2.5006	130	IFI44L IFIT3 IFIT1 RSAD2 MX1 IFI44 OAS1 PLSCR1 IFI6 IFI27 OAS3 XAF1 USP18 OASL EIF2AK2 DDX60 MX2 HERC6 IRF7 SPATS2L IFI35 HERC5 ISG15 IFIT2 OAS2 IFIT5 DDX58 IFIH1 PARP12 SAMD9 TRANK1 MYD88 LAP3 TRIM22 SP100 SP110 TNFSF10 CNP IFITM3 CHMP5 ISG20 TNFAIP3 PHF11 SELL TMEM140 TRIM14 TRIM5 BST2 ELF1 CDK17 CD164 IFITM1 TGS1 EHD4 TREX1 MECP2 PML IFI16 RBCK1
acute_cd8	8	covid	HZ_COVID19	500 genes up-regulated by SARS-CoV-2 (0.2 MOI) in human A549 cells from GSE147507	6.99493e-32	1.04546e-30	1.46752	0.626958	2.23584	311	IFI44L MX1 IFI27 OAS1 IFI6 ISG15 IFIT3 PLSCR1 XAF1 HERC5 OASL EIF2AK2 USP18 IFIT1 IFI44 IRF7 CMPK2 OAS3 IFITM3 TYMP SAMD9L IFI35 BST2 OAS2 IFITM1 SAMD9 LAP3 HERC6 ADAR HELZ2 DDX60L TMEM123 CEBPZ PARP9 DDX60 IFIT5 IFIT2 ODF3B ISG20 STAT2 MYD88 IFIH1 DTX3L NMI CTSS TTC1 SP100 IFI16 TRIM25 PARP12 PTGER2 PARP14 ZNFX1 IFITM2 LARP7 PNPT1 NCOA7 DNAJA1 SP110 DNAJC7 TRANK1 NSRP1 HSPA5 PTP4A1 HSPA4 IFNGR1 DDX58 EIF2S1 IRF9 MORC3 PSME2 RHOB RPL22L1 PML PSIP1 MED6 LLPH PDIA3 APOL6 CPSF3 PARP10 CCL5 TESC SLC16A3 HSP90B1 GBP1 THEMIS2 FDX1 PHF11 TRIM14 USP8 PRPF38B TAP2 NEMF USP3 TAB2 GNL3 LGALS3BP DPM1 SSB HSPB11 BRIX1 BCCIP HSP90AA1
acute_cd8	8	covid	HZ_COVID19	500 up regulated genes in A549 cells infected with COVID-19 extracted from GSE147507	6.99493e-32	1.04546e-30	1.46752	0.626958	2.23584	311	IFI44L MX1 IFI27 OAS1 IFI6 ISG15 IFIT3 PLSCR1 XAF1 HERC5 OASL EIF2AK2 USP18 IFIT1 IFI44 IRF7 CMPK2 OAS3 IFITM3 TYMP SAMD9L IFI35 BST2 OAS2 IFITM1 SAMD9 LAP3 HERC6 ADAR HELZ2 DDX60L TMEM123 CEBPZ PARP9 DDX60 IFIT5 IFIT2 ODF3B ISG20 STAT2 MYD88 IFIH1 DTX3L NMI CTSS TTC1 SP100 IFI16 TRIM25 PARP12 PTGER2 PARP14 ZNFX1 IFITM2 LARP7 PNPT1 NCOA7 DNAJA1 SP110 DNAJC7 TRANK1 NSRP1 HSPA5 PTP4A1 HSPA4 IFNGR1 DDX58 EIF2S1 IRF9 MORC3 PSME2 RHOB RPL22L1 PML PSIP1 MED6 LLPH PDIA3 APOL6 CPSF3 PARP10 CCL5 TESC SLC16A3 HSP90B1 GBP1 THEMIS2 FDX1 PHF11 TRIM14 USP8 PRPF38B TAP2 NEMF USP3 TAB2 GNL3 LGALS3BP DPM1 SSB HSPB11 BRIX1 BCCIP HSP90AA1
acute_cd4	13	covid	C7_IMMUNESIGDB	GSE21360_NAIVE_VS_QUATERNARY_MEMORY_CD8_TCELL_UP	6.99972e-32	2.05792e-29	1.46752	0.823533	3.08408	93	ISG15 IFI44L IFI6 IFIT3 MX1 IRF7 IFITM1 XAF1 OAS1 HERC5 SAMD9 IFI27 EIF2AK2 IFIT1 MX2 OASL SP100 BST2 IFI35 IFI44 USP18 OAS2 ISG20 OAS3 IFITM2 LAP3 NMI TRIM22 IFIT5 PHF11 DDX60 CHMP5 LNPEP HERC6 PLSCR1 DDX58 TOP1 TRIM21 SP110 ADAR PARP12 STAT2
acute_myeloid	13	covid	C7_IMMUNESIGDB	GSE42021_CD24INT_VS_CD24LOW_TCONV_THYMUS_DN	7.00057e-32	9.99846e-30	1.46752	0.837332	3.16474	107	IFI27 ISG15 IFI6 IFI44L MX1 IFIT3 IFITM1 IFI44 RSAD2 OAS3 MX2 OAS1 IFIT1 OASL OAS2 HERC5 EIF2AK2 IRF7 IFIT2 TNFSF10 SAMD9 USP18 IFIH1 IFITM2 PLSCR1 TRIM22 DDX60 ISG20 CHMP5 LGALS9 SPATS2L PARP12 SP110 DDX58 CD164 PHF11 IFIT5 MRPS18C SP100 IER2 ZCCHC2 MYD88 TRIM14 LAMP2 BST1 CTBS CHMP2A TRIM38 PML TRIM5 THEMIS2 SCARB2 NAPA
acute_myeloid	11	timen	C7_VAX	NAKAYA_PBMC_FLUARIX_FLUVIRIN_AGE_18_50YO_3DY_UP	7.25178e-32	7.054e-31	1.46752	-0.560751	-2.19539	592	PLAC8 GIMAP4 C3AR1 IFI16 C14orf119 TNFAIP8L2 ABI3 MS4A4A RABGAP1L CCR2 MRPS18C CCR5 TRIM69 DYNLL1 TTC9C BLVRA GIMAP6 RNASE6 IDH1 EIF2S1 APOBEC3G AHSA1 CX3CR1 MRPL18 MAT2B GIMAP8 COA6 NSL1 PSMC2 NLRC4 COA3 TXNDC9 MRPS14 STOM RAB10 GIMAP1 ICAM2 GIMAP2 CYB5B FGD4 MRPL19 CD300A ARV1 RNASE2 SPTLC2 RAB8A DYNC1I2 TMPO MRPS28 PPID MRPL35 FKBP15 AK2 ATP6V1B2 POLR3K RRAGA ATP6V0E1 HPS5 GART VPS72 GLRX SELPLG CTSL SLIRP COPS5 TLR8 MPLKIP STX7 NDUFB3 SDAD1 SNAPIN CCT5 G3BP1 RPA2 TRIM27 TINF2 GNGT2 VRK2 PCMT1 GPBAR1 SLC7A7 RPE PCNA MGAT2 ZSWIM6 HAVCR2 CASP1 C21orf91 PLRG1 GAPT VPS35 UBE2V2 PAK1 MLX PSMD1 FEZ2 C1orf162 ANKRD17 GTF2H5 COQ5 CNTRL ATP6V1D MRPL20 MESD EDEM3 PIGF SCOC SIGLEC7 LILRB2 ORMDL2 CHCHD1 CCDC90B TMCO1 ATP6V1C1 FMNL2 PSMB2 UQCC2 NDUFAF1 ARNT TOR1A APOBEC3F KCNE3 PSEN1 PIK3AP1 APAF1 AFTPH MPDU1 PARP4 EIF2B3 HPF1 SNX27 LAIR1 CTSA CALHM2 RNF5 COPZ1 CCT3 TMX1 FAR1 GPKOW PRDX1 ARRB1 CNIH4 FLI1 CD300C HSBP1 CPSF2 TXNDC15 AKAP10 NBR1 OGFOD1 DECR1 SFT2D1 MGST2 GOLPH3 MOSPD2 MYCL KRCC1 ADAP2 SLC35A5 NDUFA8 CFAP298 STARD3NL GTF3C6 SNX11 RAB27A MRPS6 GLB1 MYCBP CRIPT SKA2 SELENOW LINC00324 DICER1 CD86 PDZD11 MRM2 TRAPPC3 TAOK1 LY96 PECAM1 DRG1 ILK CTSC DPY30 RPS27L DDRGK1 TTF1 TMEM126B TCF7L2 TMEM167A TMX2 TCAIM DNAJC7 PDHX TIPRL LYAR SEC62 ZNF146 RPS6KA1 UQCR10 METTL5 SEC22B FCER1G UCHL3 IL17RA JAGN1 SUCLG1 MRPL36 OSTM1 EXOSC1 WASHC4 TMEM87B TBXAS1 ANXA4 YIPF1 PDE6D THYN1 TRAPPC1 B3GALT4 DISC1 PSMD4 BANF1 PFDN6 VPS45 MRPL15 PMVK PIN4 FAHD1 DNAJC16 STYXL1 EEA1 OSTF1 CSF1R ARFIP1 TSNAX COPS7A METTL7A BSG GBA SEC23IP ELP3 SCYL2 AP2B1 CD53 LRIF1 TIMM8B STAM2 CWC27 CCDC126 SNAPC5 HMOX2 DNAJC8 FNIP2 PNPO PUDP PDCD6IP NDUFV3 GNPDA1 ANAPC13 ARHGAP18 TFCP2 TLR5 USB1 TXNDC17 REEP5 POP4 INIP MRPS11 CALHM6 PURA CLTA RRAS MTF2 RNF20 HIKESHI CYB5A RNF14
acute_cd8	4	timen	HZ_COVID19	Top 500 up genes for SARS-CoV-2 infection in Rhesus macaques at Group 2 dose in Bronchoalveolar Lavage at 7 DPI from GSE156701	7.27232e-32	1.41637e-30	1.46752	-0.628629	-2.49975	292	IFI44L IRF7 OAS1 XAF1 MX1 RSAD2 IFIT1 ISG15 IFI6 IFIT3 OAS2 PARP9 MX2 CMPK2 STAT1 DDX60 OAS3 GIMAP4 EPSTI1 IFI44 USP18 OASL GIMAP6 HERC6 EIF2AK2 SAMD9 IFI27 DDX58 HELZ2 HERC5 PRF1 PARP10 TAP1 IFI16 CHST12 SLAMF6 SELPLG TIGIT DHX58 SLFN5 CD2 GPR171 CNP SH2D2A GIMAP8 FKBP5 APOL2 CCR5 IFIH1 ADAR APOBEC3G TRAFD1 ZBP1 SH2D3C LAMP3 SELL ABI3 SAMHD1 TRIM5 GZMB KLRD1 ITK MYD88 IFIT5 AOAH MOV10 MARCKSL1 CD27 APOL6 CCND2 LCK SLC35A4 IGFBP3 CORO1A TMEM140 PML ARHGAP17 APBB1IP LPCAT1 CDC42SE1 PYHIN1 HELB LPAR5 NCOA4 TMEM206 ARAF UBASH3A GNPDA1 APOBEC3A IL18R1 NCAPD2 NCKAP1L TACC3 ALDH18A1 PVRIG
acute_cd4	2	covid	HZ_COVID19	SARS-CoV perturbation; 267 Up Genes from GEN3VA; Human bronchial epithelial 2B4 cells; Accession: GSE17400 ; Platform: GPL570; Entry 3	7.3476e-32	4.12935e-30	1.46752	0.676499	2.32371	164	IFI44L MX1 XAF1 IFIT3 OAS1 ISG15 OASL IFI44 RSAD2 IFIT1 IRF7 MX2 MT2A HERC5 IFI27 SP100 EPSTI1 IFI35 PARP9 CMPK2 OAS2 USP18 LGALS9 LAP3 SAMD9 HSH2D SAMD9L DTX3L OAS3 SP110 PHF11 TRIM22 MYD88 PLAC8 DDX60 HELZ2 IFIT5 NMI ISG20 PPM1K IFITM3 GBP1 ZBP1 RBMX DDX60L MRPL13 DDX58 IFIH1 IRF9 RNF213 PSME2 IFITM1 IFIT2 MOB4 UBLCP1 ASNSD1 APOL6 TAP1 KLF6 PARP14 IRF2 MDH1 XRN1 GTF2B PSMC6 SNRPG STAT1 TRANK1 TRIM5 IFI16 CASP1
acute_bcell	all	timen	C7_IMMUNESIGDB	GSE13485_DAY7_VS_DAY21_YF17D_VACCINE_PBMC_UP	7.37708e-32	8.57586e-30	1.46752	-0.736491	-2.50332	161	IFIT3 IFI44L IFIT1 XAF1 USP18 ISG15 RSAD2 OAS1 IFI6 MX1 MX2 OAS2 IRF7 OAS3 DDX60 EPSTI1 OASL PLSCR1 STAT1 IFI27 HERC5 SAMD9L HERC6 PARP9 TRIM69 EIF2AK2 TRIM22 DDX60L LAP3 DTX3L DHX58 STAT2 FBXO6 LY6E NEXN SPATS2L LAMP3 PHF11 TRIM25 APOL6 TENT5A PNPT1 PARP12 ZBP1 ZCCHC2 ADAR ODF3B IFIT5 PML PIK3AP1 CMTR1 PARP11 SCO2 ELF4 JUP ZNFX1 LILRB2 AGPAT1
acute_cd8	7	covid	C7_IMMUNESIGDB	GSE18791_UNSTIM_VS_NEWCATSLE_VIRUS_DC_10H_DN	7.40765e-32	1.71117e-29	1.46752	0.784144	2.72507	111	IFI44L XAF1 MX1 IRF7 ISG15 IFI6 IFIT3 EPSTI1 SAMD9L MX2 CMPK2 IFI44 PLSCR1 OAS3 OAS2 USP18 ADAR DDX60 OASL HERC6 RSAD2 SAMD9 TRIM22 PHF11 HELZ2 RTP4 SP110 LGALS3BP DDX58 PARP9 ZNFX1 ISG20 HERC5 STAT1 STAT2 SP100 IFIT5 DTX3L PDE4B CNP HELB TRIM5 IFIT2 SLFN5 CARD16 ARID5A DYNLT1 TRIM69 MAP3K8 DHX58 GBP4 IFIH1 TNFSF10 ZBP1
acute_cd8	4	timen	HZ_COVID19	Top 500 up genes for SARS-CoV-2 infection in Rhesus macaques at Group 3 dose in Bronchoalveolar Lavage at 2 DPI from GSE156701	7.46289e-32	1.41637e-30	1.46752	-0.681805	-2.64778	210	IFI44L IRF7 OAS1 XAF1 MX1 RSAD2 IFIT1 ISG15 IFI6 IFIT3 OAS2 PARP9 MX2 CMPK2 STAT1 DDX60 OAS3 EPSTI1 IFI44 USP18 OASL HERC6 EIF2AK2 DDX58 HELZ2 HERC5 PARP10 TRIM22 IFI16 DHX58 SLFN5 CNP APOL2 HSH2D IFIH1 STAT2 ADAR PNPT1 TRIM25 TRIM14 SAMHD1 STOM TRIM5 COPG1 IFIT5 USP28 IFIT2 ANKFY1 ZC3HAV1 SNX27 RDH11
acute_cd4	all	covid	C7_IMMUNESIGDB	GSE21546_UNSTIM_VS_ANTI_CD3_STIM_SAP1A_KO_AND_ELK1_KO_DP_THYMOCYTES_UP	7.47263e-32	9.04375e-30	1.46752	0.765461	2.5805	103	IFIT3 IFIT1 CMPK2 OASL USP18 OAS1 IFI27 PLSCR1 IFI6 ISG15 OAS3 IRF7 HERC6 EIF2AK2 DDX60 HERC5 HELZ2 IFIT5 IFI35 DDX58 DDX60L LY6E PARP9 TDRD7 PPM1K STAT2 TRIM25 DTX3L PHF11 IFITM3 LGALS3BP PARP12 IFITM1 IRF9 ADAR MOV10 BST2 SP110 NAPA TRIM21 IFI16 PTRH2 PARP14 ABCA1 TRIM69 CMKLR1 RNF213 STAT1
acute_cd4	all	timen	C7_VAX	GARCIA_PINERES_PBMC_HPV_16_L1_VLP_AGE_18_25YO_STIMULATED_VS_UNSTIMULATED_0DY_VACCINATION_INDEPENDENT_UP	7.53289e-32	8.09786e-31	1.46752	-0.734005	-2.58293	149	IFIT1 IFI44L IFIT3 OAS1 XAF1 IRF7 MX1 USP18 MX2 IFI6 ISG15 LAMP3 OAS3 OAS2 OASL DDX58 EIF2AK2 IFI44 PLSCR1 GZMB RTP4 HERC5 GBP1 BST2 TNFSF10 IFI27 CHST12 LY6E IFIH1 NMI SCO2 ISG20 APOL1 TYMP ETV7 UBE2L6 TRIM21 PHF11 CBR1 LAP3 CCL3 TRAFD1 SP110 BCL2L14 IFITM1 IFIT5 PSMB9 APOL6 LGALS3BP ZBP1 PARP11 RNASEL SOCS2 FGL2 MT2A CCR8 ADGRE5 TRAF2 TAP2 PML
acute_cd4	2	covid	C7_IMMUNESIGDB	GSE37533_PPARG1_FOXP3_VS_FOXP3_TRANSDUCED_CD4_TCELL_DN	7.58272e-32	3.33571e-29	1.46752	0.671695	2.27134	165	IFI44L MX1 XAF1 IFIT3 IFI6 OAS1 EIF2AK2 ISG15 OASL IFI44 RSAD2 IFIT1 IRF7 MX2 PLSCR1 HERC5 IFI27 SP100 LY6E IFI35 OAS2 USP18 LGALS9 LAP3 SAMD9 OAS3 SP110 PHF11 HERC6 TRIM22 MYD88 DDX60 ADAR IFIT5 NMI ISG20 CALCOCO2 GBP1 TRIM38 UBA7 N4BP1 SPATS2L DDX58 ZC3HAV1 IFIH1 DHX58 IRF9 PSME2 IFITM1 IFIT2 OGFR MAX RAB9A APOBEC3G USP15 APOL6 TAP1 IRF2 STAT2 GTF2B MYCBP2 DNAJA1 TMBIM1 CNP MCUB NBN RBCK1 CMTR1 ELF1 STAT1 TRAFD1 TRANK1 BST2 IFI16 CASP1 TRIM14 TRIM26 NAPA ORC4 DEDD OPTN BAZ1A JADE2 WASHC4 RNF31
acute_cd4	2	covid	C7_VAX	GAUCHER_PBMC_YF_VAX_STAMARIL_UNKNOWN_AGE_3DY_UP	7.58272e-32	2.41383e-30	1.46752	0.694465	2.33668	148	IFI44L MX1 XAF1 IFIT3 IFI6 OAS1 EIF2AK2 ISG15 OASL IFI44 RSAD2 IFIT1 TYMP IRF7 MX2 PLSCR1 MT2A TMEM123 HERC5 IFI27 EPSTI1 LY6E IFI35 PARP9 OAS2 LGALS9 LAP3 SAMD9L CX3CR1 OAS3 SP110 PHF11 HERC6 TRIM22 MYD88 PLAC8 DDX60 HELZ2 ADAR IFIT5 DRAP1 IFITM3 GBP1 TRIM38 UBA7 ZBP1 SP140 SPATS2L PARP10 DDX58 RAB8A ZC3HAV1 IFIH1 DHX58 IRF9 PSME2 IFITM1 SHISA5 IFIT2 OGFR TAP1 PARP14 STAT2 RBCK1 STAT1 TRAFD1 BST2 TRIM5 IFI16 CASP1 NUB1 TRIM26 MICB NAPA
acute_cd4	13	covid	C7_IMMUNESIGDB	GSE2405_0H_VS_9H_A_PHAGOCYTOPHILUM_STIM_NEUTROPHIL_DN	7.60898e-32	2.05792e-29	1.46752	-0.666352	-3.20762	170	EEF1B2 RPL3 RPS6 RPS3A RPL5 RPS2 RPL4 SLC25A6 RPL6 RPS5 RPSA RPL17 RPLP0 RPS4X RPL13 TPT1 RPL18 RPS8 RPL27A RPL26 RPS19 RPL34 RPS16 RPS14 RPL23 RPL7 RPL18A RPS7 RPS3 ACTG1 RPL7A RPL22 RPL13A RPL9 RPL10 RPS18 EIF4B RPLP2 TBCA RPS11 RPS15A RPL31 LDHB RPS21 RPL27 RPS27 LAPTM5 TMA7 RPS9 RPL39 RPL23A RPL19 RPL37 TKT RPS23 RPL24 RPL35 ATP5PB RPL11 RACK1 ARL6IP1 EIF3H EEF1G RGCC RPS25 NFATC3 HINT1 RPL37A RPL14 CHCHD2 HSPA8 RPL30 RPS26 PRKAR1A
acute_cd8	4	timen	HZ_COVID19	500 genes up-regulated by SARS-CoV-2 in human Calu3 cells at 24h from GSE148729	7.6096e-32	1.41637e-30	1.46752	-0.607832	-2.43326	342	IFI44L IRF7 OAS1 XAF1 MX1 RSAD2 IFIT1 ISG15 IFI6 IFIT3 OAS2 SAMD9L PARP9 MX2 PLSCR1 CMPK2 STAT1 DDX60 OAS3 EPSTI1 IFI44 USP18 OASL BST2 IFI35 HERC6 EIF2AK2 GBP1 SAMD9 IFI27 DDX58 HELZ2 HERC5 PARP10 TRIM22 ISG20 DTX3L TRIM69 TAP1 IFI16 PPM1K LY6E GIMAP2 LGALS9 UBE2L6 NMI LAP3 TNFSF10 RTP4 DHX58 SLFN5 CASP1 TYMP PHF11 SP100 BTN3A2 SP110 TXNIP IFITM1 TRANK1 PSMB9 CNP DDX60L MT2A PARP12 APOL2 PSMB10 BTN3A3 HSH2D GBP3 GBP4 IFIH1 STAT2 ADAR IRF9 PNPT1 PTGER2 IKZF3 TRIM25 APOBEC3G TRIM14 TRAFD1 PARP14 ZBP1 LAMP3 PSMB8 SAMHD1 OGFR TRIM5 PSME2 N4BP1 RBCK1 BTN3A1 RNF213 MYD88 IFIT5 TRIM21 GBP5 IFIT2 ZNFX1 ZC3HAV1 APOL1 MOV10 CCL3 APOL6 SMCHD1 LGALS3BP CARD16 ENDOD1 UBA7 BRD2 TMEM140 PML ETV7 NT5C3A APOL3 ODF3B
acute_cd8	11	timen	C7_VAX	GAUCHER_PBMC_YF_VAX_STAMARIL_UNKNOWN_AGE_3DY_UP	7.65924e-32	2.05523e-30	1.46752	-0.78589	-2.61512	110	IFI44L MX1 IFI6 XAF1 ISG15 IRF7 TRIM22 EIF2AK2 EPSTI1 BST2 MX2 OAS1 PLSCR1 OAS2 IFI35 IFI44 STAT1 TNFSF10 PARP9 OAS3 IFI16 RSAD2 SP110 SAMD9L TAP1 DDX60 SHISA5 DDX58 HERC5 UBE2L6 MT2A IFIT3 CCR1 GBP1 STAT2 LAP3 LY6E OASL ADAR IFITM3 LGALS9 HAVCR2 PARP10 CYSLTR1 TRAFD1 FBXO6 PHF11 RBCK1 PLAC8 IFITM1 DRAP1 TMEM123 ZNFX1 MYD88 HELZ2 PARP14 UBA7 ZC3HAV1 TYMP CX3CR1 RAB8A PARP12 PSME1
acute_cd4	13	covid	C7_IMMUNESIGDB	GSE42021_TREG_PLN_VS_TREG_PRECURSORS_THYMUS_DN	7.69797e-32	2.05792e-29	1.46752	0.793273	3.05029	109	ISG15 IFI44L IFI6 IFIT3 MX1 IRF7 IFITM1 XAF1 LY6E OAS1 HERC5 SAMD9 IFI27 EIF2AK2 IFIT1 MX2 OASL SP100 TYMP BST2 IFI35 IFI44 USP18 SPATS2L OAS2 IFITM3 ISG20 OAS3 TNFSF10 IFITM2 LAP3 NMI TRIM22 IFI16 IFIT5 PHF11 DDX60 CHMP5 TRIM14 HERC6 GBP1 SAMHD1 TAP1 PLSCR1 DDX58 MYD88 TRIM21 SP110 HLA-A ADAR PARP12 STAT2 STAT1 CD47 PSME2 TCIRG1 UBE2L6 TRAFD1 HLA-E TRANK1 RBCK1 NAPA PARP4
acute_cd8	1	timen	HZ_COVID19	500 genes up regulated by SARS-COV-2 infection of Calu3 cells	7.70028e-32	2.03507e-30	1.46752	-0.615577	-2.0049	295	IFI44L MX1 RSAD2 IFIT1 OAS1 IFIT3 XAF1 IRF7 ISG15 PLSCR1 MX2 USP18 OAS2 EPSTI1 CMPK2 OAS3 PARP9 DTX3L IFI35 SAMD9L SAMD9 DDX60 IFI44 STAT1 ISG20 HELZ2 GBP1 HERC6 OASL HERC5 EIF2AK2 PPM1K LGALS9 DDX58 TYMP BST2 PARP14 DDX60L TAP1 N4BP1 PARP10 LAP3 NMI IFIH1 TRIM22 IFI16 DHX58 RTP4 PNPT1 MT2A SP100 PHF11 SP110 ADAR MYD88 GBP4 UBE2L6 TRIM38 SLFN5 STAT2 IRF9 TRIM21 PARP12 FBXO6 GIMAP2 ZNFX1 TRANK1 TMEM140 PSMB9 TXNIP TRIM5 PML TNFSF10 PIM1 BTN3A1 CASP1 SYTL3 GBP5 TRAFD1 IRF2 IFIT2 CARS TRIM14 IFITM1 IKZF3
acute_cd8	1	timen	HZ_COVID19	500 genes up-regulated by SARS-CoV-2 (2 MOI) in human Calu-3 cells from GSE147507	7.70028e-32	2.03507e-30	1.46752	-0.615577	-2.0049	295	IFI44L MX1 RSAD2 IFIT1 OAS1 IFIT3 XAF1 IRF7 ISG15 PLSCR1 MX2 USP18 OAS2 EPSTI1 CMPK2 OAS3 PARP9 DTX3L IFI35 SAMD9L SAMD9 DDX60 IFI44 STAT1 ISG20 HELZ2 GBP1 HERC6 OASL HERC5 EIF2AK2 PPM1K LGALS9 DDX58 TYMP BST2 PARP14 DDX60L TAP1 N4BP1 PARP10 LAP3 NMI IFIH1 TRIM22 IFI16 DHX58 RTP4 PNPT1 MT2A SP100 PHF11 SP110 ADAR MYD88 GBP4 UBE2L6 TRIM38 SLFN5 STAT2 IRF9 TRIM21 PARP12 FBXO6 GIMAP2 ZNFX1 TRANK1 TMEM140 PSMB9 TXNIP TRIM5 PML TNFSF10 PIM1 BTN3A1 CASP1 SYTL3 GBP5 TRAFD1 IRF2 IFIT2 CARS TRIM14 IFITM1 IKZF3
acute_cd8	5	timen	C7_IMMUNESIGDB	GSE42021_CD24INT_VS_CD24LOW_TCONV_THYMUS_DN	7.70028e-32	1.06377e-29	1.46752	-0.776351	-2.60849	112	IFI44L IRF7 MX1 IFI6 OAS1 RSAD2 IFIT3 ISG15 IFI27 MX2 OAS2 OAS3 PLSCR1 ISG20 IFI44 EIF2AK2 DDX60 IFIT1 SAMD9 HERC6 TRIM22 LGALS9 HERC5 USP18 TRANK1 TRIM14 IFIH1 DDX58 SP110 IRF9 PARP12 OASL MYBL1 SP100 TNFSF10 CHMP5 TRIM5 IFITM1 SPATS2L NAPA MRPS18C IFIT5 PML ZCCHC2 NBR1 JADE2 MYD88 THEMIS2 SIDT1 PHF11 CNPY3 TENT5A PRKD2 IFIT2 TRIM38 CD164
acute_myeloid	14	covid	HZ_COVID19	500 genes up-regulated by SARS-CoV-2 in human Calu3 cells at 12h from GSE148729	7.83349e-32	3.02708e-30	1.46752	0.724279	2.46402	186	IFI27 IFI44L IFITM1 ISG15 MX1 ISG20 XAF1 EIF2AK2 IFI6 UBE2L6 PLSCR1 OAS1 IFITM3 USP18 IFI44 EPSTI1 STAT1 IFI35 BST2 TNFSF10 IFITM2 PSMB9 SP110 LAP3 HSH2D SAMD9L OAS2 IFI16 PARP9 NT5C3A MX2 NMI LGALS9 SP100 HERC5 TAP1 PHF11 RBCK1 CNP IFIT3 PARP10 RNF213 PIM3 TYMP ADAR TRIM22 MT2A FBXO6 NFKBIZ RSRC2 PARP14 SAMD9 UBA7 XRN1 NFKBIA HLA-B HLA-F TRIM69 PMAIP1 RIPK2 CARD16 STAT2 ZNFX1 IFIT2 PNPT1 SOX4 RELB TRIM14 IRF7 MIER1 IL32
acute_cd8	4	timen	HZ_COVID19	MERS-CoV Top 200 Predicted Genes from Geneshot AutoRIF via Tagger Co-Occurrence Gene Similarity	7.9513e-32	1.43372e-30	1.46752	-0.743239	-2.81235	149	IFI44L IRF7 OAS1 XAF1 MX1 RSAD2 IFIT1 ISG15 IFI6 IFIT3 OAS2 PARP9 MX2 PLSCR1 STAT1 DDX60 OAS3 EPSTI1 IFI44 USP18 OASL BST2 IFI35 HERC6 EIF2AK2 GBP1 SAMD9 DDX58 HERC5 TRIM22 ISG20 IFI16 LY6E UBE2L6 RTP4 DHX58 IRF2 IFITM1 IRF3 PARP12 GBP4 IFIH1 STAT2 ADAR IRF9 TRIM25 TRAT1 TRAFD1 PSME2 IL10RB AZI2 MYD88 IFIT5 IFIT2 ZC3HAV1 MOV10 AIM2 RNF31 GBP2 UBA7 HNRNPA2B1
acute_cd8	11	covid	C7_IMMUNESIGDB	GSE21546_WT_VS_SAP1A_KO_DP_THYMOCYTES_UP	8.02067e-32	3.23099e-29	1.46752	0.778786	2.97787	122	IFI44L MX1 XAF1 ISG15 EIF2AK2 OAS1 IRF7 IFI44 PLSCR1 OAS3 PARP9 MX2 CMPK2 TRIM22 ADAR OAS2 IFITM3 IFIT3 OASL SAMD9 STAT1 SAMD9L SP110 IFI35 BST2 RSAD2 USP18 STAT2 LAP3 IFITM1 RNF213 DDX58 LGALS3BP MT2A PPM1K DDX60 DTX3L IFI16 DDX60L TRANK1 PARP14 GBP1 UBE2L6 IFIT2 PML PHF11 ZNFX1 NMI TRIM38 EHD4 TRIM14 PSMB8 PSME2 IFI27 RBCK1 PARP12
acute_cd8	all	covid	C7_VAX	QUEREC_PBMC_YF_17D_VACCINE_AGE_18_45YO_3DY_UP	8.03981e-32	1.16577e-30	1.46752	0.934715	2.74875	45	IFI44L IFIT1 IFIT3 RSAD2 MX1 OAS1 IFI6 OASL IFI27 IFI44 OAS3 ISG15 XAF1 IRF7 PLSCR1 HERC5 LAMP3 EIF2AK2 MX2 DHX58 IFIT2 NEXN OAS2 DDX60 IFIH1 PARP12 PARP9 SAMD9L DDX60L SAMD9 DDX58 CD38 TRIM22 PNPT1 STAT1 LGALS3BP TRIM5
acute_cd8	all	covid	C7_VAX	QUEREC_PBMC_YF_17D_VACCINE_AGE_18_45YO_7DY_UP	8.03981e-32	1.16577e-30	1.46752	0.934715	2.74875	45	IFI44L IFIT1 IFIT3 RSAD2 MX1 OAS1 IFI6 OASL IFI27 IFI44 OAS3 ISG15 XAF1 IRF7 PLSCR1 HERC5 LAMP3 EIF2AK2 MX2 DHX58 IFIT2 NEXN OAS2 DDX60 IFIH1 PARP12 PARP9 SAMD9L DDX60L SAMD9 DDX58 CD38 TRIM22 PNPT1 STAT1 LGALS3BP TRIM5
acute_cd8	7	timen	C7_IMMUNESIGDB	GSE13485_DAY7_VS_DAY21_YF17D_VACCINE_PBMC_UP	8.12823e-32	1.23498e-29	1.46752	-0.800921	-2.98092	108	IFI44L XAF1 IRF7 MX1 OAS1 IFI6 ISG15 IFIT3 STAT1 EPSTI1 SAMD9L PARP9 MX2 PLSCR1 OAS2 RSAD2 TRIM22 OAS3 IFIT1 EIF2AK2 DDX60 HERC6 USP18 LY6E OASL SP100 PHF11 TRIM69 DDX60L LAP3 STAT2 HERC5 IFI27 DTX3L ADAR PNPT1 IFIT5 ZNFX1 PARP14 DHX58 TRIM25 APOL6 PARP12 ZBP1 PML
acute_cd4	all	age_n	C7_IMMUNESIGDB	GSE26495_NAIVE_VS_PD1LOW_CD8_TCELL_DN	8.26699e-32	4.02768e-28	1.46752	0.653293	3.13196	192	GNLY JAKMIP1 TTC38 SYTL3 PDGFD EFHD2 KATNAL1 CCL4 ADGRG1 GZMB PRF1 NKG7 OSBPL5 CHN2 SLC35G2 PTGDR PPP2R2B RHOU CST7 MAP3K8 ZEB2 LPCAT1 KLRD1 GZMH TPRG1 SAP30 GFOD1 NPC1 TBX21 SLC27A3 ADGRG5 SLFN11 PRSS23 CD244 HOPX SNTB2 SLAMF7 MATK DIAPH2 SUSD1 LGALS1 EOMES WIPI1 CAPN2 FGFBP2 MXRA7 B4GALT5 CCL5 TGFBR3 CHST12 SYTL2 ANXA4 DENND3 SYT11 MICAL2 TMEM273 RAP1GAP2 FAS DPY19L1 RASSF1 SYNE2 YPEL1 GYG1 APMAP RGS3 ASCL2 SMAD7 SESN2 MIAT VANGL1 PTPN4 ITGAL KLRG1 CAST APOBEC3G DNAJC1 ADRB2 GZMA PDIA6 BHLHE40 CXXC5 LAG3 TNFRSF1B CTDSP1 IL2RB SH3BP5 S100A4 PYHIN1 GBP5 WSB2 TIGIT SRGN CD99 CHST11 MYBL1 CTSC CCR5 MBP AGO4 BTD
acute_cd8	5	covid	C7_IMMUNESIGDB	GSE13485_DAY7_VS_DAY21_YF17D_VACCINE_PBMC_UP	8.28808e-32	1.28278e-29	1.46752	0.747159	2.45077	128	IFI44L MX1 IRF7 IFI6 ISG15 IFIT3 XAF1 MX2 OAS1 HERC5 OASL RSAD2 EPSTI1 EIF2AK2 PARP9 PLSCR1 OAS3 HERC6 LY6E IFIT1 IFI27 SAMD9L OAS2 DDX60 DDX60L ZBP1 IFIT5 PARP12 PARP14 TRIM22 SP100 ZNFX1 DTX3L USP18 STAT2 ODF3B CMTR1 ADAR STAT1 PHF11 CAPN2 TENT5A SPATS2L DHX58 ZCCHC2 TRIM25 REC8 PIK3AP1 APOL6 SCARB2 LPP FBXO6 PML RCN1 RELA UTRN LAP3 PNPT1 CORO7 CLASP1 PARP11 XPNPEP1
acute_cd8	6	covid	HZ_COVID19	500 genes up-regulated by SARS-CoV-2 in human Organoids cells from GSE154613	8.28808e-32	5.30437e-30	1.46752	0.568626	2.09846	284	IFI44L IFI27 MX1 OAS1 IFI44 IFIT1 USP18 IFIT3 EPSTI1 ISG15 XAF1 OASL MX2 IRF7 RSAD2 HERC5 LGALS9 CMPK2 IFI6 PLSCR1 OAS3 DDX60 ODF3B PNPT1 TYMP PARP14 OAS2 HERC6 MOV10 DDX60L DNAJA1 IFIH1 HELZ2 SAMD9 EIF2AK2 ISG20 CHMP5 WARS GBP1 IFI35 TNFSF10 PHF11 LAP3 MYD88 PML PARP12 PARP9 DHX58 ZNFX1 SP100 IFITM3 SAMD9L STAT2 PPM1K EHD4 DDX58 N4BP1 BST2 TRIM25 MT2A AZI2 IFIT2 STAT1 CDCA5 RTP4 DTL TRIM21 TRIM69 NMI CASP7 NUB1 MASTL IRF9 DTX3L IFIT5 GBP2 ECE1 TROAP PARP10 RBCK1 SAMSN1 BIRC3 CREM IRF8 UBA7 OGFR SP110 MLKL HES4 ADAR
acute_cd8	7	covid	C7_VAX	ERWIN_COHEN_BLOOD_VACCINE_TC_83_AGE_23_48YO_VACCINATED_VS_CONTROL_7DY_UP	8.38763e-32	1.57687e-30	1.46752	0.896126	2.91993	58	IFI44L XAF1 MX1 IRF7 ISG15 IFI6 OAS1 IFIT3 EPSTI1 EIF2AK2 SAMD9L MX2 CMPK2 LY6E IFI44 PLSCR1 OAS3 MT2A OAS2 USP18 DDX60 IFIT1 OASL HERC6 RSAD2 SAMD9 TRIM22 RTP4 DDX58 PARP9 RNF213 IFITM1 IFI35 SHISA5 PPM1K LAP3 HERC5 DDX60L IFI27 STAT2 IFIT5 UBE2L6 ZCCHC2 TRIM5
acute_cd4	12	timen	C5_GO_MF	GOMF_STRUCTURAL_CONSTITUENT_OF_RIBOSOME	8.60567e-32	3.6402e-29	1.46752	0.7337	3.27348	128	RPS3A RPL3 RPS14 RPL27 RPL5 RPS4X RPS6 RPL27A RPL18 RPL4 RPS9 RPS3 RPL9 RPS11 RPLP0 RPS5 RPL7A RPS18 RPS8 RPS2 RPS19 RPL39 RPS26 RPSA RPL10 RPS13 RPL21 RPL13 RPS15A RPL34 RPL38 RPL29 RPL35 RPS27A RPS28 RPL15 RPL32 RPL22L1 RPL10A RPL6 RPL26 RPLP1 RPLP2 RPS21 RPL13A RSL24D1 RPS27 RPL18A RPL19 RPS10 RPL37 RPS12 RPL23A RPL41 RPL17 RPL24 RPL8 RPS23 RPS24 MRPS15 MRPL9 RPL7 RPL35A UBA52 RPL11 RPS29 RPS16 RPL30 RPL22 RPL36A MRPL33 RPL23 RPL31 RPL36 RPS25 RPL37A RPS15 MRPL55 RPL14 RPS7 MRPL57 MRPL10 MRPL54
acute_cd8	7	covid	HZ_COVID19	500 genes up-regulated by SARS-CoV-2 (0.2 MOI) in human A549 cells from GSE147507	8.64076e-32	1.56091e-30	1.46752	0.612372	2.26405	321	IFI44L XAF1 MX1 IRF7 ISG15 IFI6 OAS1 IFIT3 EIF2AK2 SAMD9L CMPK2 IFI44 PLSCR1 OAS3 OAS2 USP18 ADAR DDX60 IFIT1 OASL HERC6 IFITM3 SAMD9 PHF11 HELZ2 SP110 BST2 LGALS3BP DDX58 TYMP PARP9 USP16 IFITM1 PSMB8 SAMHD1 ZNFX1 IFI35 NOL7 ISG20 SMC3 LAP3 HERC5 TRIM25 STAT1 DDX60L IFI27 STAT2 ODF3B SP100 PARP10 HSPA5 REV1 IFIT5 DTX3L TRIM21 NFKBIA PDE4B DDX21 RSRC2 RBM39 UBE2L6 GTPBP10 BCCIP TMEM123 SSB PPIG IRF9 HSP90B1 IFIT2 DNAJA1 PSIP1 PDIA3 EIF2S1 FAM114A2 IFI16 HSPA4 ZC3H15 MAP3K8 LARP7 EIF5B IFIH1 THOC2 PAIP1 DNAJB11 MORC3 TRANK1 PTER TTC1 HSP90AA1 ANP32E NMI SUB1 AKAP10 ZNF430 NUCB2 PDLIM5 KIN PARP12 HLA-C PARP14 CYB5A SAT1 BZW1 HERC4 SUMO2 CD55 PRPF38B CEBPZ CCAR1 RHOB IFITM2
acute_cd8	7	covid	HZ_COVID19	500 up regulated genes in A549 cells infected with COVID-19 extracted from GSE147507	8.64076e-32	1.56091e-30	1.46752	0.612372	2.26405	321	IFI44L XAF1 MX1 IRF7 ISG15 IFI6 OAS1 IFIT3 EIF2AK2 SAMD9L CMPK2 IFI44 PLSCR1 OAS3 OAS2 USP18 ADAR DDX60 IFIT1 OASL HERC6 IFITM3 SAMD9 PHF11 HELZ2 SP110 BST2 LGALS3BP DDX58 TYMP PARP9 USP16 IFITM1 PSMB8 SAMHD1 ZNFX1 IFI35 NOL7 ISG20 SMC3 LAP3 HERC5 TRIM25 STAT1 DDX60L IFI27 STAT2 ODF3B SP100 PARP10 HSPA5 REV1 IFIT5 DTX3L TRIM21 NFKBIA PDE4B DDX21 RSRC2 RBM39 UBE2L6 GTPBP10 BCCIP TMEM123 SSB PPIG IRF9 HSP90B1 IFIT2 DNAJA1 PSIP1 PDIA3 EIF2S1 FAM114A2 IFI16 HSPA4 ZC3H15 MAP3K8 LARP7 EIF5B IFIH1 THOC2 PAIP1 DNAJB11 MORC3 TRANK1 PTER TTC1 HSP90AA1 ANP32E NMI SUB1 AKAP10 ZNF430 NUCB2 PDLIM5 KIN PARP12 HLA-C PARP14 CYB5A SAT1 BZW1 HERC4 SUMO2 CD55 PRPF38B CEBPZ CCAR1 RHOB IFITM2
acute_cd4	1	covid	HZ_COVID19	500 genes up-regulated by SARS-CoV-2 in Calu-3 cells from GSE148729	8.80559e-32	1.66132e-29	1.46752	0.617891	3.18618	205	IFI44L XAF1 IFI6 IRF7 MX1 LY6E IFI44 OAS1 IFIT3 MT2A SP100 NFKBIA MX2 IFITM1 ISG15 HSH2D CTSS PPM1K OAS2 PARP9 SP110 IFITM3 HERC6 ZNFX1 LAP3 CD55 HELZ2 SAMD9L SAMD9 HLA-E ZBP1 IFI35 PRKD2 DDX60L HLA-DRA ADAR EPSTI1 REL BST2 KLF6 TYMP MFSD14A TRIM22 NFKBIZ OGFR EPC1 B2M BTN3A1 SOCS3 SAMHD1 N4BP1 HLA-C HLA-A HERC5 DHX58 NR3C1 OAS3 RELB BTN3A3 IL7R NEAT1 TAPBPL RIPOR2 IFIT5 NMI PARP12 RAB24 CNP PSMB9 ZFP36 PSMB8 IRF9 IFITM2 CD74 CYLD SAT1 TRIM14
acute_cd4	2	timen	C7_IMMUNESIGDB	GSE42021_CD24INT_VS_CD24LOW_TREG_THYMUS_DN	9.0384e-32	1.43831e-29	1.46752	-0.792006	-2.65294	107	IFI44L XAF1 MX1 ISG15 IRF7 OAS1 RSAD2 IFI6 IFIT3 IFIT1 MX2 ISG20 IFI27 BST2 PLSCR1 HERC5 OASL OAS2 USP18 DDX60 SAMD9 SP100 IFI44 DDX58 IFI16 HERC6 OAS3 CHMP5 LAP3 TRIM22 LY6E PARP12 SP110 CD2 PHF11 IFITM1 IFIH1 STAT2 TNFSF10 ADAR TRIM38 TRIM14 LGALS9 MYD88 TRIM21 RTP4 UBA7 PML BCL11B SH2D3C TRANK1 IFIT5 TRIM5
acute_myeloid	13	timen	HZ_COVID19	Hydroxychloroquine Top 200 Predicted Genes from Geneshot AutoRIF via AutoRIF Co-Occurrence Gene Similarity	9.0781e-32	1.01817e-30	1.46752	-0.78599	-2.86835	145	IFI44L IFI6 ISG15 MX1 IFITM3 IFIT3 SIGLEC1 OAS1 XAF1 MX2 EPSTI1 IFITM1 IFIT1 IRF7 TNFSF10 IFI44 OAS3 OAS2 LY6E RSAD2 STAT1 IFI35 GBP1 IFI16 IFIT2 TRIM22 OASL BST2 IFITM2 TNFSF13B HERC5 DDX60 STAT2 ISG20 USP18 EIF2AK2 PLSCR1 DDX58 IFIH1 PARP12 BCL2A1 PSMB9 ADAR CTSD VMP1 DHX58 TLR8 CTSL
acute_cd4	8	timen	C7_IMMUNESIGDB	GSE37533_PPARG1_FOXP3_VS_FOXP3_TRANSDUCED_CD4_TCELL_PIOGLITAZONE_TREATED_UP	9.12603e-32	2.32233e-29	1.46752	-0.757885	-3.48854	103	IFI44L ISG15 XAF1 IFI6 IRF7 IFIT3 OAS1 MX1 MX2 TNFSF10 BST2 ISG20 EIF2AK2 LY6E OASL OAS2 IFI35 PSMB9 IFI16 IFI27 SAMD9 PHF11 ADAR OGFR IFITM1 IFI44 LGALS9 SPATS2L DDX60 HERC5 UBE2L6 DDX58 OAS3 IFITM2 PSMB8 PRKD2 IFITM3 NMI TRANK1 TMEM50A PARP12 CASP1 N4BP1 TRIM14 PLSCR1 CD164 SP110 SAMHD1 HLA-C TRIM38 UBA7 CNP HLA-B NAPA EML2 IFIT5
acute_cd8	5	timen	C7_IMMUNESIGDB	GSE21546_UNSTIM_VS_ANTI_CD3_STIM_SAP1A_KO_AND_ELK1_KO_DP_THYMOCYTES_UP	9.16593e-32	1.23007e-29	1.46752	-0.836184	-2.72605	78	IRF7 IFI6 OAS1 IFIT3 ISG15 IFI27 OAS3 PLSCR1 EIF2AK2 DDX60 IFIT1 PARP9 HERC6 IFI35 BST2 HELZ2 DTX3L STAT1 STAT2 CMPK2 PPM1K IFI16 HERC5 USP18 DDX60L DDX58 SP110 BTN3A1 LY6E IRF9 PARP12 OASL PARP14 BTN3A2 ADAR TRIM25 IFITM1 IFITM3 NAPA TRIM69 MOV10 RNF213 IFIT5 PML THEMIS2 PHF11 CMKLR1
acute_cd8	11	covid	C7_IMMUNESIGDB	GSE37533_PPARG1_FOXP3_VS_FOXP3_TRANSDUCED_CD4_TCELL_DN	9.17562e-32	3.41192e-29	1.46752	0.758999	2.91405	135	IFI44L IFI6 MX1 XAF1 ISG15 EIF2AK2 OAS1 IRF7 IFI44 PLSCR1 OAS3 MX2 LY6E TRIM22 ADAR OAS2 IFIT3 OASL SAMD9 STAT1 SP100 ISG20 SP110 HERC5 IFI35 BST2 RSAD2 LGALS9 USP18 TNFSF10 STAT2 LAP3 IFITM1 DDX58 DDX60 IFI16 MCUB TRAFD1 TRANK1 GBP1 UBE2L6 IFIT2 UBA7 PML PHF11 RHBDF2 ELF1 NMI TRIM38 PARP4 EHD4 TRIM14 JAK2 PSMB8 HLA-A NAPA PSME2 RNF138 IFI27 RBCK1 PARP12
acute_myeloid	all	covid	C7_IMMUNESIGDB	GSE1432_CTRL_VS_IFNG_24H_MICROGLIA_DN	9.26683e-32	1.00329e-29	1.46752	0.772752	3.00637	184	IFI27 RSAD2 LGALS3BP IFITM1 SERPING1 MX1 ISG15 IFIT3 STAP1 CXCL10 IFI44 HERC5 OAS3 LY6E IFITM3 ISG20 CXCL11 IFIH1 DDX60 MX2 GBP1 IFI35 IRF7 CD38 IFIT5 PARP12 STAT1 CUL1 PML AIM2 TRIM22 TNFSF10 RTP4 MT1H SP140 LAG3 LAP3 CES1 TGM2 CFB UBE2L6 SELL ADAR TAP1 IDO1 PHF11 APOL6 MT1X SP110 APOL1 NMI FCGR1B TAP2 SCO2 IL15RA TDRD7 LMNB1 PSME2 STOM N4BP1 VAMP5 SLC6A12 GIMAP4 PSMB9 MYOF SLAMF7 PSMA4 ST3GAL5 CXCL9 GIMAP6 VRK2 APOBEC3G TOP1 DYNLT1
acute_cd4	7	timen	C7_VAX	HARALAMBIEVA_PBMC_M_M_R_II_AGE_11_22YO_VACCINATED_VS_UNVACCINATED_7YR_UP	9.33589e-32	1.13276e-30	1.46752	-0.680633	-2.91125	219	IFI44L XAF1 MX1 IRF7 ISG15 IFI6 MX2 OAS1 IFIT3 EIF2AK2 BST2 SAMD9 PLSCR1 IFIT1 LY6E IFI44 OAS2 RSAD2 STAT1 TNFSF10 UBE2L6 OASL IFI35 ISG20 EPSTI1 GBP1 TAP1 TRIM22 PARP10 IFITM1 MT2A OAS3 DDX60 PARP9 RNF213 SP110 USP18 SP100 CMPK2 PHF11 SAMD9L NMI DTX3L PSMB9 IFI27 CASP1 HELZ2 LAG3 DDX58 HERC5 LAP3 HERC6 IFITM3 PPM1K IRF2 GBP5 DDX60L PTGER2 TRANK1 LGALS3BP STOM IFITM2 ZNFX1 DRAP1 ZBP1 CBR1 TRIM69 STAT2 MOV10 CHST12 DHX58 PARP14 SMCHD1 CCR10 PFKP LGALS9 HSH2D NAPA PARP12 APOBEC3G
acute_cd8	8	timen	C7_IMMUNESIGDB	GSE1432_CTRL_VS_IFNG_24H_MICROGLIA_DN	9.33628e-32	1.05522e-29	1.46752	-0.733583	-3.34676	143	MX1 IFIT3 IFI27 IRF7 ISG15 RSAD2 MX2 GIMAP4 DDX60 ISG20 IFI44 TRIM22 IFITM1 HERC5 IFI35 STAT1 OAS3 SP110 GBP1 ADAR LAP3 PLEK UBE2L6 NMI TNFSF10 LY6E IFIH1 PHF11 GIMAP6 RTP4 TRAFD1 PARP12 CD38 ADGRE5 IFIT5 PSMB9 BTN3A3 TAP1 LAG3 STOM APOL2 FGL2 SLAMF7 APOL3 PTGES3 AIM2 RALB BAZ1A MYD88 IFITM3 APOL1 APOL6 TOP1 PML PIM1 RMDN3 CST7 AK2
acute_cd4	14	covid	C7_IMMUNESIGDB	GSE13485_CTRL_VS_DAY7_YF17D_VACCINE_PBMC_DN	9.36222e-32	4.5051e-28	1.46752	0.84028	2.82495	83	IFI6 IFI44L ISG15 MX1 IRF7 XAF1 IFIT3 IFITM3 PLSCR1 LY6E MT2A MX2 SP100 EIF2AK2 SHISA5 TRIM22 SAMD9 OASL OAS1 OAS2 IFI44 RSAD2 EPSTI1 IFI35 BST2 SP110 UBE2L6 IFITM1 TYMP PARP9 PSME2 ZBP1 CD38 OAS3 ADAR RNF213 TAP1 LGALS9 DDX60 GBP1 PHF11 HERC5 CHMP5 PLAC8 DDX58 LAP3 PSMB9 DTX3L UTRN TRIM14 CX3CR1 SAMD9L MYD88 IFI27
acute_cd4	9	covid	C7_IMMUNESIGDB	GSE18791_CTRL_VS_NEWCASTLE_VIRUS_DC_6H_DN	9.46123e-32	1.48084e-29	1.46752	0.782882	3.22872	125	IFI44L MX1 IFI6 ISG15 PLSCR1 OASL IRF7 IFIT3 IFI44 XAF1 EPSTI1 HERC5 USP18 IFIT1 RSAD2 MX2 OAS2 DDX60 SP100 SAMD9 PHF11 OAS3 TNFSF10 CMPK2 HERC6 ISG20 RTP4 PARP9 STAT1 NT5C3A SP110 ZNFX1 TRANK1 CNP ZBP1 DDX60L SAMD9L HELZ2 PML GBP1 TAP1 SMCHD1 DHX58 DDX58 DTX3L IFIH1 ADAR APOBEC3G TRIM22 RNF213 IFIT5 PARP12 TRIM69 DYNLT1 GCH1 TRIM25 TRIM14
acute_cd4	2	covid	C7_VAX	OSMAN_BLOOD_CHAD63_KH_AGE_18_50YO_HIGH_DOSE_SUBJECTS_24HR_UP	9.81635e-32	2.67846e-30	1.46752	0.449015	1.61636	1089	IFI44L MX1 XAF1 IFIT3 IFI6 OAS1 EIF2AK2 ISG15 OASL IFI44 RSAD2 IFIT1 TYMP IRF7 MX2 PLSCR1 MT2A TMEM123 HERC5 IFI27 SP100 EPSTI1 LY6E IFI35 PARP9 CMPK2 CALR OAS2 USP18 LGALS9 LAP3 SAMD9 HSH2D SAMD9L PIM2 DTX3L AKAP13 OAS3 SP110 PHF11 HERC6 TCIRG1 TRIM22 ODF3B MYD88 PLAC8 CD164 SCAF11 DDX60 ANXA4 DOCK8 HELZ2 ADAR ITGA4 IFIT5 BBX NMI MCL1 SCAMP2 ICAM2 ISG20 DRAP1 GBP5 SLA PPM1K CALCOCO2 IFITM3 GBP1 ERP44 TRIM38 UBA7 LAG3 N4BP1 PSAP ZBP1 MAPKAPK3 DDX60L TINF2 NCSTN PLIN3 SP140 SMCHD1 GPBP1 AZI2 LRRC59 SPATS2L VASP CTSH EIF5A RGS19 CAST WSB1 CDK17 NCOA3 PTPN1 PPP1R11 PARP10 KIAA1109 DDX58 TRIM69 CNIH4 HTATIP2 EWSR1 RAB8A CTSB CHMP2A ZC3HAV1 SRA1 IFIH1 C1GALT1 NMT1 CIR1 DHX58 RAB10 FIBP C1orf162 CEBPB DEGS1 NCKAP1L IRF9 RNF213 ADGRE5 PSME2 IFITM1 PEF1 SHISA5 IFIT2 MSL3 ARF1 PLEK LGALS1 OGFR HELB HNRNPF MAX CYTH4 C4orf3 TRIM25 BRMS1 STN1 SUPT4H1 APOBEC3G ORMDL2 SELL USP15 TUBA1A APOL6 SNX20 SNX6 GRB2 LYSMD2 TAP1 PLEKHA2 VSIR C21orf91 GMPR2 FGL2 RNASEH2B PARP14 IRF2 GLIPR2 TMEM50A STAT2 XRN1 GTF2B UTRN MYCBP2 TIMM17B DNAJA1 TSPAN2 PARP11 CNP C3orf38 SFT2D1 HSPA5 SERPINB1 NCOA7 CHMP5 APH1A TAGAP VMP1 NBN DESI1 TRPC4AP TOR1AIP1 CGAS MPDU1 PYCARD RIPOR2 RBCK1 RBM23 TOR1A MRPS18A UBE2E1 GYG1 SZRD1 SAT1 CMTR1 POLDIP3 ARID4B PPP2R2A ELF1 NOP10 DPF2 SHOC2 STAT1 GSTK1 TRAFD1 TRANK1 BST2 PSMA5 TRIM5 CMTM6 ARRB2 MYL12A MIER1 ABI1 IFI16 CASP1 NASP CTSS TRIM14 DUSP1 UBE2D1 STOM IDH3G MTHFD2 LMF2 CXorf38 SAT2 ACSL5 STARD3 HLA-DPB1 MAP3K11 SLFN5 CHMP2B LPP GLUL RCSD1 ZEB2 POMP BROX NUB1 CYBC1 TRIM26 PDIA3 HERPUD2 PFKP TMEM154 PTTG1IP CTNNA1 RHOG MICB NAPA YKT6 TMEM30A DOK1 TOP1 UBE2D3 VRK3 CYB5R4 HBP1 MICU1 ACSL4 GNG5 PLEKHO1 MFSD14A HLA-DPA1 PDIA6 REL MR1 LYZ SMIM14 KIAA0040 STX4 BAZ1A LIPA CLASRP WASHC4 MGAT1 TMUB2 RNF31 FLOT1 DHX8 ANXA2 ATG16L2 COX5B GPR141 DDX21 EFR3A EMP3 CHMP4B TLE4 PPP4C STAT5A FAM91A1 TIPRL PANK2 GIMAP4 ATF6 MTG2 TMEM179B CD300A VAV1 PNPT1 MOB1A ARAP2 COX6B1 RAB1A LGALS8 USP42 CEP162 TM9SF2 ME2 STX17 RAB5A PRKAR1A PMAIP1 SP140L HADHB KAT5 AP3B1 ORAI2 TMEM33 MOV10 CARD16 STAU1 TIGAR FNDC3A THEMIS2 MLKL MEF2A TMEM62 SASH3 RIC1 THOC7 BAZ2A RTCB AIG1 TRIM44 MAT2B ADCY7 ATP6V0E1 FBXO6 CTBS GTPBP1 NFKBIA TIPARP DNAJB12 DHRSX SERTAD1 COQ10B VAMP5 BIN2 FAM111A CUL1 SLC35A5 NIPA2 VRK2 MTMR14 PDE4B PSMA6 YIPF1 ITPRIP PSMA3 COMMD9 ELOVL5 RIPK3 PTPRE WASHC2C ARCN1 SH3GLB1 CCDC97 PEA15 UBE2L6 UBR2 SLU7 STX3 RIPK2 FLI1 TANK HNRNPLL CNTRL SLC25A24 ARHGAP26 AAMP CST3 PTP4A1 RRM2B C5orf15 FCER1G C3AR1 PRKAG2 UBE2J1 LAPTM4A TBC1D22A SLC35A4 EIF4H ISOC2 RASSF5 BTN3A2 CYC1 WASHC2A MORC3 MRPL44 DCP1A IER2 TFG AURKAIP1 DNAJC1 NUP62 DEDD2 ZNFX1 JMJD1C RALB SP1 TM9SF4 GBA MITD1 TMEM199 PSMB10 TRIP12 NRBF2 ZCCHC2 BTN2A1 TAPBPL OSBPL5 RAB8B TCAF2 KPNB1 SLAMF7 CTSA SYNGR2 TRIM27 DDX3X ATP6V1E1 NPTN FKBP15 SRP54 DPYD PSME1 DERL1 ATF5 PTK2B SQOR GALNT3 CREM CD53 GSTO1 GRIPAP1 DPP3 ACTR3 BTN3A1 PRDM1 SOD2 DCAF11 PARP12 ETV7 TPP1 DYNLT1 DGLUCY PKN2 PSMB9 FCN1 PML MTPN UBE2L3 SH2D3C PSENEN RIF1 SDHB PTPN6 UBE2Z PRDX1 RPS6KA5 MRPL16 SLC16A3 GTF2F1 DTNBP1 DCLRE1C TNF SCLT1 USP33 GBP4 TENT5A TRIM21 BCL10 GPR65 SH3BGRL TMX1 CAPZA1 LDLR C1GALT1C1 AP3D1 SETX SPG21 SPG11 ATP6V1G1 ANKFY1 AIDA EDEM2 TNK2 NSF RCC2 NECAP1 CEP164 RB1 RNF138 LLPH FGR
acute_myeloid	12	covid	C7_IMMUNESIGDB	GSE42021_CD24HI_VS_CD24INT_TREG_THYMUS_DN	9.81635e-32	1.88238e-29	1.46752	0.707675	2.32067	169	IFI27 IFIT1 IFITM1 LGALS3BP IFI44L SERPING1 ISG15 MX1 IFI6 IFIT3 OASL IFIT2 IFI44 ISG20 MX2 USP18 SPATS2L HERC5 GBP1 OAS3 IRF7 CTSL TRIM22 IFI35 OAS1 TNFSF10 OAS2 IFI16 TAP1 LY6E SP110 DDX58 PLSCR1 TRIM38 IFIH1 ADAR IGFLR1 DDX60 PARP12 LAP3 PHF11 SP100 IFIT5 HLA-A TRAFD1 RTP4 HLA-F UBE2L6 TRIM5 ST8SIA4 CD38 STAT1 APOL6 LMO2 PSMA6 CTNNBL1 OGFR NMI PML TAP2 BACH1 CNDP2 BST2 IRF9 UBA7 LEPROTL1 APOL1 BTN3A2 IL6ST FAS CASP1 TRIM21 RBMS1 USP15 IL32 RNF114 CMTR1 FLT3LG TRIM14 APOL3 B2M TMEM140 MAX HERC6 DRAM1 NUCB1 PSMB9 IRF1 PSMA4 OPTN DNPEP ERAP1 SQOR ATP10D SLC2A3 RUBCN IFI30 APOL2
acute_myeloid	12	timen	HZ_COVID19	Top 500 upregulated genes in mouse fat with SARS-CoV-2 infection from GEO GSE162113	9.82617e-32	1.42347e-30	1.46752	-0.656489	-2.24203	286	IFIT1 IFIT3 ISG20 RSAD2 ISG15 SIGLEC1 XAF1 MX1 IFIT2 MX2 SAMD9L IFI27 LGALS3BP EPSTI1 OAS2 SPATS2L USP18 OAS3 IRF7 PARP9 ZBP1 DDX58 IFIH1 CXCL10 IFI35 DTX3L IFI44 NMI CMPK2 TNFRSF1A PLAC8 EIF2AK2 HELZ2 C1QC PARP14 GBP5 TRIM21 FFAR2 DDX60 LAP3 STAT2 SP110 MLKL IFITM3 LY6E TRAFD1 PARP12 TRIM5 STAT1 PML RNF213 C1QB BST2 METTL7B TAP1 DHX58 ZFP36L2 ACSL1 RTP4 SLFN5 SHISA5 PARP10 SP100 SP140 UBE2L6 HERC6 PSMA3 AXL CMC1 PSMA4 NAMPT ZNFX1 SOCS3 HPSE ZCCHC2 ADAR PSMB9 CASP1 MAP2K1 PARP11 ZC3HAV1 C1QA C2 ANKFY1 XBP1 HSPE1 GBP3 SNX2 H3F3B TMEM106A TRIM25 KEAP1 PSMA6 MITD1 TNFAIP8 IL21R MRPL17 MOV10 B2M TRIM14 IL10 SDC3 GBP2 IRF9 TGFBR2 CASP4 CPNE8 DAXX CYCS AK2 PNPT1 TOR1AIP1 ABHD16A PSME2 SPRYD7 PNP OGFR PSMA5 PSMB8 TAP2 BST1 PSMB10
acute_cd4	14	covid	C7_VAX	ZAK_PBMC_MRKAD5_HIV_1_GAG_POL_NEF_AGE_20_50YO_1DY_UP	9.836e-32	1.54425e-29	1.46752	0.630399	2.25562	296	IFI6 IFI44L ISG15 MX1 IRF7 XAF1 IFIT3 IFITM3 PLSCR1 LY6E MT2A MX2 SP100 ISG20 EIF2AK2 SHISA5 TRIM22 SAMD9 HLA-DRB1 OASL OAS1 OAS2 IFI44 RSAD2 EPSTI1 IFI35 HLA-DPA1 BST2 SP110 DRAP1 UBE2L6 IFITM1 TYMP PARP9 PPM1K ZNFX1 PSME2 ZBP1 CASP1 CD38 NR1H2 OAS3 GNG5 TCIRG1 ADAR RNF213 TAP1 LGALS9 DDX60 ANXA5 GBP1 S100A11 PSMB10 PHF11 HERC5 CHMP5 CYBA EIF4E2 NUB1 ANXA2 PLAC8 DDX58 LAP3 DNAJA1 IRF2 PSMB9 DTX3L EMP3 RAB1A MT1E MRPL28 HSH2D UTRN GLUL TRIM14 RNF149 NT5C3A TMEM179B SAMD9L MYD88 IFI27 SSB STOM RAB8A STAT3 STAT1 WAS GIMAP4 GLIPR2 CSRP1 TRIM38 PSMB8 TRANK1 ADGRE5 FAM111A PSMA6 GLRX HLA-DRA PARP12 HLA-DRB5 CARD16 LARP7
acute_cd8	4	timen	C7_IMMUNESIGDB	GSE42021_CD24HI_VS_CD24LOW_TREG_THYMUS_DN	9.83915e-32	1.49709e-29	1.46752	-0.768305	-2.85928	126	IFI44L IRF7 OAS1 XAF1 MX1 RSAD2 IFIT1 ISG15 IFI6 IFIT3 OAS2 MX2 PLSCR1 DDX60 OAS3 IFI44 USP18 OASL BST2 IFI35 HERC6 EIF2AK2 SAMD9 IFI27 DDX58 HERC5 TRIM22 ISG20 CHMP5 IFI16 LAP3 TNFSF10 PHF11 SP100 SP110 IFITM1 TRANK1 CNP PARP12 IFIH1 IRF9 TRIM14 TRAFD1 LAMP3 SELL TRIM5 RBCK1 SPATS2L MYD88 IFIT5 IFIT2 APOL1 IGFBP3 TOP1 CD164 TMEM140 PML
acute_cd4	13	timen	HZ_COVID19	500 genes up-regulated by SARS-CoV-2 in human Calu3 cells from GSE147507	9.86128e-32	1.59521e-30	1.46045	-0.696856	-3.199	176	ISG15 IFI44L MX1 IFIT3 XAF1 OAS1 IRF7 IFIT1 MX2 EIF2AK2 EPSTI1 TRIM22 IFITM1 OASL SAMD9 SAMD9L BST2 OAS2 HERC5 IFI44 USP18 STAT1 SP100 DDX60 PARP9 ISG20 UBE2L6 TNFSF10 IFI35 MT2A OAS3 IFI16 RNF213 TYMP NMI TAP1 HERC6 LAP3 LGALS9 PARP10 PHF11 DDX60L GBP1 HELZ2 DTX3L SP110 IKZF3 STAT2 GBP5 IFITM2 PSMB9 TRIM21 TRANK1 ZBP1 DDX58 PLSCR1 PPM1K HSH2D TXNIP TRAFD1 SAMHD1 SLFN5 RTP4 CASP1 IFIT5 MYD88 PARP12 PIM1 PARP14 ZC3HAV1 ADAR ETV7
acute_cd8	8	timen	HZ_COVID19	SARS Top 200 Predicted Genes from Geneshot GeneRIF via Tagger Co-Occurrence Gene Similarity	9.95734e-32	1.18451e-30	1.46045	-0.782634	-3.42628	109	IFI44L MX1 XAF1 IFIT3 IFIT1 OAS1 IRF7 ISG15 IFI6 RSAD2 MX2 USP18 EIF2AK2 OAS2 BST2 PLSCR1 EPSTI1 OASL DDX60 ISG20 IFI44 TRIM22 IFITM1 HERC5 IFI35 STAT1 OAS3 DDX58 ICAM2 GBP1 IFI16 IFIT2 IRF2 UBE2L6 LY6E IFIH1 STAT2 RTP4 DHX58 TRAT1 IFIT5 RNF5
acute_cd4	7	timen	C7_VAX	NAKAYA_PBMC_FLUMIST_AGE_18_50YO_3DY_UP	9.96417e-32	1.13342e-30	1.46045	-0.595557	-2.69353	356	XAF1 MX1 IRF7 MX2 OAS1 BST2 PLSCR1 OAS2 STAT1 TNFSF10 IFI35 TRIM22 IFI16 OAS3 DDX60 SP110 SAMD9L CHMP5 DTX3L MRPS18C DYNLL1 TRMT112 PSMB9 BANF1 CASP1 PPP1R11 FKBP5 DDX60L PTGER2 PSMB10 MANF ARPC5 GSTO1 CARD16 MAT2A TPST2 TIMM8B DDX18 COA3 ILK CBR1 PDCD6 PDHB ORMDL2 TRIM69 MRPL20 SNX6 TINF2 UNC50 RNF5 STAT2 DCAF7 PCMT1 IKZF3 LSM10 CYBC1 RDH11 SAMHD1 CSK SELENOH PARP14 MRPL24 XRCC5 SDHC EXOSC1 CTSC GLRX MRPL51 RGS19 MAT2B EXOSC5 PRPF6 PLAC8 TMEM63A HM13 REEP5 ATP6V0D1 PARP12 PRELID1 MRPL16 ASXL2 ARHGAP17 PSMB2 AP2S1 MED16 RTL8C COA4 TMED9 RAB10 FCER1G OCIAD1 MESD TM9SF1 DYNC1I2 PANK2 ATP5MF ECHDC1 OGFOD1 COMT MFSD1 NDUFB3 TRAPPC3 TPI1 MYD88 CHTF8 PPID CST3 PYCARD ADAM10 AK2 LAIR1 IL17RA CNDP2 TMPO TOR1A CD84 CUEDC2 NDUFS7 XIAP PARP1 DPYD SCAMP2 COMMD8 RPRD2 ICE2 NDUFS2 TRIM14 TMEM126B NDUFAF3 MLX RAB8A CNP SAT2 CLTA DERA FCN1 AGTRAP SNX1 AAMP CTSS NOLC1 CLPTM1 SMARCA4 FAM110A RPUSD3 IDH3A GRSF1 RRP7A DCTD NDUFB5 PCMTD1 PDIA6 APLP2 VAV1 ETFA SNX27 SMIM7 ALDH9A1 NSL1
acute_cd4	7	covid	HZ_COVID19	SARS perturbation; 286 Up Genes from GEN3VA; Human airway epithelium (HAE) cells; Accession: GSE47961 ; Platform: GPL6480; Entry 3	9.98448e-32	2.73136e-30	1.46045	0.829554	2.89904	86	IFI44L XAF1 ISG15 IFI6 IRF7 OAS1 IFIT3 PLSCR1 EIF2AK2 MX1 IFI44 MX2 OASL IFIT1 PPM1K RSAD2 DDX60 IFITM1 IFI35 SAMD9L IFITM3 OAS2 PARP9 USP18 KLF6 SAMD9 HERC6 OAS3 BST2 ALOX5AP ZFP36 DDX58 HERC5 IFI27 ISG20 CCL5 PARP12 ZBP1 UBE2L6 DDX60L IER2 DHX58 IFIT5 HSH2D SOCS3 EPSTI1 RGS1 IFITM2
acute_cd8	9	timen	HZ_COVID19	SARS-CoV perturbation; 267 Up Genes from GEN3VA; Human bronchial epithelial 2B4 cells; Accession: GSE17400 ; Platform: GPL570; Entry 3	1.00544e-31	5.77572e-30	1.46045	-0.765156	-2.53207	131	IFI44L XAF1 ISG15 IRF7 MX1 ISG20 OAS1 IFI35 PARP9 SAMD9 IFIT3 RSAD2 EPSTI1 STAT1 MX2 SAMD9L TRIM22 SP110 IFIT1 IFI16 OAS2 TAP1 IFI27 SP100 MT2A GBP1 IFITM1 PSMB9 UBE2L6 PPM1K IRF2 OASL DTX3L IFI44 DDX60 HERC5 OAS3 HELZ2 APOL6 PHF11 PSMB8 GIMAP2 TNFSF10 DDX58 SAMHD1 DDX60L PLAC8 LAP3 USP18 NMI LGALS9 RARRES3 PARP14 ZBP1 HSH2D RNF213 ZNFX1 IFITM3 TRANK1 PSME2 PARP12 PSMB8-AS1 IFITM2 IFIT5 HNRNPA2B1 MRPS23 PILRB CASP1 PML PDCD10 NT5C3A GBP4 ZRANB2 PSMA6 IFIT2 MDH1 IRF9
acute_cd8	9	timen	C7_IMMUNESIGDB	GSE42021_TREG_PLN_VS_TREG_PRECURSORS_THYMUS_DN	1.01121e-31	4.38313e-29	1.46045	-0.784701	-2.59391	114	IFI44L XAF1 IFI6 ISG15 IRF7 MX1 ISG20 EIF2AK2 OAS1 BST2 IFI35 PLSCR1 SAMD9 IFIT3 RSAD2 STAT1 MX2 TRIM22 SP110 IFIT1 IFI16 OAS2 TAP1 IFI27 SP100 GBP1 IFITM1 PSMB9 CHMP5 UBE2L6 LY6E OGFR OASL ADAR IFI44 TYMP DDX60 HERC5 OAS3 APOL6 PHF11 PSMB8 TNFSF10 DDX58 SAMHD1 HERC6 LAP3 USP18 NMI IFITM3 TRANK1 PSMB10 PSME2 STAT2 TRIM14 ZC3HAV1 PARP12 IFITM2 IFIT5 RBCK1 CYTH1 BTN3A3 BTN3A1 PML
acute_cd8	2	covid	HZ_COVID19	Top 500 up genes for SARS-CoV-2 infection in Rhesus macaques at Group 3 dose in Bronchoalveolar Lavage at 2 DPI from GSE156701	1.0169e-31	1.06398e-30	1.46045	0.681758	2.30318	228	IFI44L MX1 IFIT3 IFI6 OAS1 IFIT1 RSAD2 IFI44 IRF7 OASL CMPK2 EPSTI1 OAS3 ISG15 EIF2AK2 XAF1 HERC6 MX2 USP18 OAS2 HERC5 IFIH1 STAT1 PARP9 HES4 DHX58 CNP HELZ2 TRIM22 STAT2 DDX60 IFIT5 DDX58 PNPT1 IFIT2 CAPN2 ADAR TRIM14 PARP10 TRIM5 COPG1 REC8 CA5B SLC38A5 ACSL3 DNAJC1 RABGAP1 ANKFY1 SLFN5 TMEM62 PI4K2B TRIM25 UNC93B1 SLC15A4 PML
acute_cd8	3	timen	HZ_COVID19	500 genes up-regulated by SARS-CoV-2 in human lung cells from GSE147507	1.0169e-31	1.44713e-30	1.46045	-0.60368	-1.99896	320	IFI44L RSAD2 IFIT1 MX1 OAS1 IFIT3 IRF7 XAF1 MX2 OAS2 EPSTI1 IFI6 ISG15 DDX60 HERC6 SAMD9L PARP9 IFI44 OAS3 SAMD9 DDX58 OASL EIF2AK2 STAT1 HERC5 RTP4 TRIM22 GBP1 LGALS9 DDX60L CHMP5 IVNS1ABP STAT2 CCL4 CD38 S100A11 IFIH1 NMI PIM2 UBE2L6 HSH2D TNFSF10 IRF2 TRIM5 IRF9 PHF11 SFT2D1 SPTLC2 GBP4 LY6E PSEN1 ALOX5AP AIM2 TNFSF14 PLEK IFITM1 CASP1 RAB8A CCL3 SP110 TNFSF13B MNDA ASCL2 SLAMF7 SELL TRIM38 TOR1B S100A12 IFIT2 CCR1 CAPZA1 PLAC8 PML FGR APOL6 HSPA1A IFIT5 KLHDC7B NBN ZBP1 RNF213 PSME3 GCA GBP3 FCN1 NEXN GLRX IFI30 TDRD7 CD164 S100A8 TMEM71 TRIM21 CD53 APOBEC3A CTSC FGL2 CARD16 TMEM154 SP140 SERPINB9 GBP5 C3AR1 SMAP2 NOP10 S100A9 STAT4 IL18RAP ZC3HAV1 SPI1 PDZD11 G6PD LPAR6 MPV17 ARHGAP9 PI4K2B FCER1G LCP2
acute_myeloid	10	timen	HZ_COVID19	Top 500 up genes for SARS-CoV-2 infection 48 hpi in human alveolar organoids for GSE152586	1.02866e-31	3.63888e-30	1.46045	-0.53029	-2.1208	355	IFIT1 RSAD2 IFI27 IFI16 SERPING1 TNFSF10 ISG20 SAMD9 LGALS3BP IFIT3 XAF1 HIST1H2AC IFITM1 IFIT2 ZBP1 SAMD9L IFI44L DDX58 MX2 OAS1 OASL OAS2 ISG15 DNAJA1 IFI6 TRIM38 SPATS2L IFIH1 USP18 CHMP5 PLSCR1 HERC5 NT5C3A OAS3 NMI TRIM22 WSB1 TNFAIP3 RABGAP1L DTX3L DYNLT1 TRIM21 RTP4 IFI35 TOR1B TOP1 PHF11 GLUL IRF7 SHISA5 GBP1 MX1 ACSL1 TMEM123 IFI44 ARID4B CMPK2 IRF2 DDX60 SP100 EPSTI1 HSH2D TRIM5 EIF2AK2 MAT2B PARP9 PTPRE HELZ2 BAZ1A DDX60L NDRG1 ELF1 TAP1 SLC16A3 PARP10 KIAA0040 ZNFX1 SLFN5 LGALS8 LYSMD2 STAT2 CCND3 PPM1K PARP12 PML SP110 TRIM25 BTN3A1 MLKL JAK2 APOL2 GTF2B WDFY1 CNP TMX1 IFIT5 NBN TNFSF13B CASP1 GRIPAP1 NHLRC3 PNRC2 PTK2B N4BP1 HLA-F RNF149 SPATA13 ANKFY1 NUB1 P4HA1 TRIM56 RSRC2 BAZ2A AZI2 PHF21A TMEM140 SP140L HERC6 UBE2L6 ZC3HAV1 LY6E ETV7 DUSP5 TLR2 CAST TNFSF13 UNC93B1 GMPR BST2 HIST1H2BD FEZ2 NFKBIZ MT2A HIST1H2BK ZRSR2 APOL1 TRAFD1 CSRNP1 IFITM3 GTPBP1 DHX58 CTSC MICAL1 BTN3A3 BLZF1 BRD2 STAU1 LRP10 C2 MARK2 PPP2R2A PRKAG2 ADAR PHYKPL AIDA ZFAND5 CSF3R CTNNBL1 TRANK1 SEMA4B CYTH1 UBA7 RFX5 SNX6 RABGAP1 IL6ST RBCK1 NR3C1 ITM2B ST3GAL1 ERAP1 FNBP4 IRF9 SCARB2 MYD88 ELMO2 ZMYND8 AP5B1 RNF213
acute_cd8	11	timen	C7_IMMUNESIGDB	GSE42724_NAIVE_BCELL_VS_PLASMABLAST_UP	1.04459e-31	4.11655e-29	1.46045	-0.787917	-2.62209	110	IFI44L MX1 XAF1 ISG15 IRF7 TRIM22 EIF2AK2 EPSTI1 BST2 MX2 OAS1 ISG20 PLSCR1 SAMD9 OAS2 IFI35 IFI44 STAT1 TNFSF10 PARP9 OAS3 RSAD2 USP18 SP110 CMPK2 SAMD9L TAP1 DDX60 SHISA5 NMI PSMB9 DDX58 HERC5 UBE2L6 IFIT3 PPM1K CD38 GBP1 DTX3L STAT2 LAP3 LY6E OASL PARP10 TRAFD1 FBXO6 GBP4 DDX60L IFITM1 PML ZNFX1 STOM MYD88 HELZ2 PARP14 UBA7 APOL6 PNPT1 TYMP CD2AP RAB8A PARP12 PSME1
acute_cd4	7	covid	HZ_COVID19	Top 500 up genes for SARS-CoV-2 infection in Rhesus macaques at Group 1 dose in Bronchoalveolar Lavage at 2 DPI from GSE156701	1.04669e-31	2.73136e-30	1.46045	0.696206	2.58588	181	IFI44L XAF1 ISG15 IFI6 IRF7 OAS1 IFIT3 EIF2AK2 MX1 IFI44 LY6E MX2 OASL IFIT1 CMPK2 RSAD2 DDX60 IFITM1 IFI35 SAMD9L OAS2 PARP9 USP18 TYMP SAMD9 HERC6 PHF11 OAS3 TRIM22 SHISA5 ZFP36 DDX58 HERC5 HELZ2 IFI27 IFI16 ADAR NCOA7 ISG20 NAPA PARP12 ZBP1 UBE2L6 SLFN5 TNFSF10 DHX58 IFIT5 HSH2D TRIM21 PPP2R2A SOCS3 DTX3L EPSTI1 IFITM2 LGALS3BP STAT2 AZI2 CDK17 MOV10 GBP1 NDRG1 MYD88 MARS SEC61A1 TAPBP SMU1
acute_cd8	5	timen	HZ_COVID19	Top 500 up genes for SARS-CoV-2 infection in Rhesus macaques at Group 1 dose in Bronchoalveolar Lavage at 4 DPI from GSE156701	1.05217e-31	1.28707e-30	1.46045	-0.662503	-2.29199	214	IFI44L XAF1 IRF7 MX1 IFI6 OAS1 RSAD2 IFIT3 ISG15 IFI27 MX2 OAS2 OAS3 IFI44 EIF2AK2 DDX60 EPSTI1 IFIT1 PARP9 SAMD9 HERC6 HELZ2 STAT1 GIMAP4 PARP10 STAT2 CMPK2 SELPLG HERC5 SLFN5 GZMB USP18 IFIH1 DDX58 LY6E OASL DHX58 BTN3A2 GIMAP6 SAMHD1 TMEM123 HSH2D ABI3 TRIM5 ADAR TRIM25 MGAT1 TAP1 APOL2 TNFRSF1B HAVCR2 LNPEP TIGIT CNP ADAM10 IFIT5 PML SLC38A5 MYD88 CDC42SE1 THEMIS2 CMKLR1 APOL6 GIMAP8 IL10RA FOPNL SNX18 IFIT2 SH2D3C SLC20A1 NUP160 PIK3R5 IL18R1 ZDHHC17 CRK GNS
acute_cd4	13	covid	HALLMARK	HALLMARK_INTERFERON_GAMMA_RESPONSE	1.07848e-31	4.63746e-30	1.46045	0.790786	3.08466	114	ISG15 IFI44L IFIT3 MX1 IRF7 XAF1 LY6E IFI27 EIF2AK2 IFIT1 MX2 OASL MT2A EPSTI1 BST2 IFI35 IFI44 USP18 SAMD9L OAS2 IFITM3 ISG20 OAS3 TNFSF10 IFITM2 LAP3 NMI DDX60 TRIM14 HLA-DRB1 HERC6 SAMHD1 RNF213 TAP1 HLA-DQA1 ZBP1 ST8SIA4 PLSCR1 DDX58 CD74 PTPN1 MYD88 HELZ2 TRIM21 SP110 BTG1 HLA-A PARP14 ADAR PARP12 STAT2 HLA-DMA STAT1 VAMP5 PSME2 NAMPT RTP4 UBE2L6 TRAFD1
acute_myeloid	7	covid	C7_IMMUNESIGDB	GSE19888_ADENOSINE_A3R_INH_PRETREAT_AND_ACT_BY_A3R_VS_TCELL_MEMBRANES_ACT_MAST_CELL_UP	1.08357e-31	1.38755e-29	1.46045	0.706283	3.41748	152	IFI44L ISG15 MX1 IFITM3 IFI44 OAS3 RSAD2 LY6E EPSTI1 EIF2AK2 IFIT3 PARP14 OASL XAF1 IFIT1 CMPK2 RNF213 MX2 SAMD9L OAS2 ZBP1 ADAR ISG20 IRF7 USP18 SLFN5 STAT1 PARP9 IFIT2 DDX58 IFI35 STAT2 PML ZNFX1 OAS1 IFIH1 GBP4 PARP12 SP110 TRIM25 IRF9 CMTR1 CCL2 PTPRC DHX58 TNFSF10 TCIRG1 HERC6 FCGR3A LCP2 TUBB6 SAMHD1 DTX3L IL15 PARP11 SAMSN1 MTHFR
acute_cd4	7	timen	C7_IMMUNESIGDB	GSE37534_UNTREATED_VS_PIOGLITAZONE_TREATED_CD4_TCELL_PPARG1_AND_FOXP3_TRASDUCED_DN	1.09024e-31	2.78298e-29	1.46045	-0.777062	-3.09096	123	IFI44L XAF1 MX1 IRF7 ISG15 IFI6 MX2 OAS1 IFIT3 EIF2AK2 BST2 PLSCR1 IFIT1 LY6E IFI44 OAS2 RSAD2 STAT1 UBE2L6 OASL IFI35 ISG20 GBP1 TAP1 IFITM1 OAS3 SP110 USP18 NMI PSMB9 IFI27 CASP1 GSDMD DDX58 HERC5 HERC6 IFITM3 PSME2 PSMB10 IFITM2 CBR1 SYNRG STAT2 TXNIP CALR HLA-C PSMB8 IRF9 PARP8 NAPA HLA-E PARP12 TRIM21 SIGIRR TRPV2 OGFR APOL6 HLA-F
acute_cd4	7	covid	C7_IMMUNESIGDB	GSE18791_UNSTIM_VS_NEWCATSLE_VIRUS_DC_6H_DN	1.09256e-31	3.31181e-29	1.46045	0.781203	2.74056	112	IFI44L XAF1 ISG15 IFI6 IRF7 OAS1 IFIT3 PLSCR1 EIF2AK2 MX1 IFI44 MX2 OASL IFIT1 CMPK2 RSAD2 DDX60 SAMD9L OAS2 PARP9 USP18 SP100 SAMD9 HERC6 PHF11 OAS3 TRIM22 RNF213 DDX58 HERC5 HELZ2 IFI16 ADAR ISG20 ZBP1 DDX60L TNFSF10 CBR1 DHX58 IFIT5 LAP3 TRIM21 DTX3L EPSTI1 STX17 LGALS3BP STAT2 GTF2B XRN1 MOV10 GBP1 SP110 MYD88 NT5C3A
acute_cd8	11	timen	HZ_COVID19	SARS-CoV perturbation; 402 Up Genes from GEN3VA; Human bronchial epithelial 2B4 cells; Accession: GSE17400 ; Platform: GPL570; Entry 6	1.10029e-31	6.2839e-30	1.46045	-0.679984	-2.36787	204	IFI44L MX1 XAF1 ISG15 IRF7 TRIM22 EIF2AK2 EPSTI1 BST2 MX2 OAS1 ISG20 SAMD9 OAS2 IFI35 IFI44 STAT1 TNFSF10 PARP9 OAS3 IFI16 SLFN5 RSAD2 USP18 SP110 CMPK2 SAMD9L TAP1 CHMP5 SP100 DDX60 NMI PSMB9 DDX58 HERC5 BTN3A3 UBE2L6 MT2A IFIT3 PPM1K TRIM69 CD38 CCR1 GBP1 PSMB8 DTX3L STAT2 LAP3 LY6E OASL GIMAP2 ADAR IFITM3 LGALS9 SMCHD1 PARP10 TRAFD1 FBXO6 PHF11 BTN3A2 IRF2 PLAC8 JAK2 GBP4 DDX60L TRANK1 IFITM1 PSMB8-AS1 SELL PML ZNFX1 RNF213 MYD88 APOBEC3G HELZ2 PARP14 GBP2 PSMB10 UBA7 ZC3HAV1 APOL6 RABGAP1L PARP8 PNPT1 SAMHD1 GPBP1 TYMP PIK3AP1 PARP12 KLHDC7B TRIM14 CD55 TIA1 CFLAR RARRES3 TMEM50A IL18R1 IFI27 NT5C3A
acute_cd4	14	timen	C7_IMMUNESIGDB	GSE42021_TREG_PLN_VS_TREG_PRECURSORS_THYMUS_DN	1.10207e-31	1.32579e-28	1.46045	-0.814433	-2.82571	98	IFI44L IFI6 XAF1 IRF7 ISG15 MX1 BST2 OAS1 TRIM22 SP100 IFIT3 ISG20 EIF2AK2 MX2 PLSCR1 OAS2 STAT1 RSAD2 SAMD9 IFI35 LY6E IFI44 CHMP5 DDX60 IFI16 PSMB9 UBE2L6 GBP1 PSMB8 SP110 IFITM1 OAS3 TAP1 NMI PHF11 TNFSF10 PSME2 DDX58 TYMP OASL TRIM14 NAPA IFITM3 APOL6 IFI27 BTN3A1 ADAR BTN3A3 IFITM2 PSMB10 TRAFD1 TRIM38 TRANK1 TCIRG1 MYD88 SMARCA5 HLA-A STAT3 HLA-F HLA-E HLA-B HERC5 OGFR HLA-C LAP3 SAMHD1 PML
acute_bcell	9	timen	C5_GO_CC	GOCC_RIBONUCLEOPROTEIN_COMPLEX	1.11075e-31	9.02485e-30	1.46045	0.585372	2.7191	332	RPL27 RPL4 RPLP2 RBM3 RPS4X RPS12 RPS3A RPL3 RPL9 RPS6 EEF2 RPS26 RPS5 RPS27A RPL10A RPS13 RPS8 RPS23 RPS18 RPL22 EIF1 RPL39 RPLP0 CIRBP RPL34 RPL10 RPSA RPL37A RPL12 RPS14 UBA52 SNRPD2 RPS21 EIF3F RPS25 RPL21 RPS3 BTF3 RPS15A RPL27A SNRPG RPL17 SF3B5 RPL37 HNRNPA1 RPL23 PABPC1 RPL35 RPS7 RPS2 RPL8 RPS27 RPS9 RPL13 RPL29 EIF1B RPS11 SNRPF RPL18A RPS20 RPL18 RPL35A RPS16 RPL7 RPL7A RPL19 NPM1 IQGAP1 EIF3K RPL5 RPL23A RPS29 RPLP1 YBX1 SYF2 RPL15 RPL32 RACK1 RPL13A NOP58 RPL24 RPS28 RPS10 EIF3L RPL41 RPL30 SRP14 RPS15 SF1 RPL11 RPS19 RPL26 RPL38 FXR1 RPL31 RPL6 RPL14 CWC15 GAPDH RWDD1 EIF3D SREK1 PRPF4B AKAP17A SNRPD1 NUP98 EIF3H NSA2 FBL HNRNPL NHP2 BCAS2 RSL1D1 RPL36A PRPF38B NSRP1 EIF3E HNRNPK MRPL33 EIF3A DDX6 LSM5 C9orf78
acute_cd4	2	covid	HZ_COVID19	MERS-CoV Top 200 Predicted Genes from Geneshot AutoRIF via Tagger Co-Occurrence Gene Similarity	1.11095e-31	5.67595e-30	1.46045	0.704895	2.39036	137	IFI44L MX1 XAF1 IFIT3 IFI6 OAS1 EIF2AK2 ISG15 OASL IFI44 RSAD2 IFIT1 IRF7 MX2 PLSCR1 HERC5 EPSTI1 LY6E IFI35 PARP9 OAS2 USP18 SAMD9 OAS3 HERC6 TRIM22 MYD88 DDX60 ADAR IFIT5 ISG20 IFITM3 GBP1 UBA7 RNF125 AZI2 CTSH GHITM IFNAR1 DDX58 ZC3HAV1 IFIH1 DHX58 IRF9 RIOK3 PSME2 IFITM1 IFIT2 TRAT1 TRIM25 GPR183 USP15 OTUB1 IRF2 STAT2 TRIM4 ZMYND11 IFNGR1 CGAS PYCARD IRAK4 DHX29 PLP2 STAT1 TRAFD1 BST2 IFI16
acute_cd4	all	timen	C5_GO_BP	GOBP_DEFENSE_RESPONSE_TO_OTHER_ORGANISM	1.12271e-31	4.66934e-28	1.46045	-0.522139	-1.9513	654	IFIT1 IFI44L RSAD2 IFIT3 OAS1 IRF7 MX1 USP18 MX2 IFI6 ISG15 DDX60 OAS3 OAS2 OASL CX3CR1 PARP9 DDX58 EIF2AK2 PLSCR1 IFI35 PRF1 DHX58 STAT1 GZMB RTP4 CCL4 HERC5 GBP1 BST2 DTX3L IFIT2 TRIM22 TRIM25 IFI27 STAT2 IFI16 SLAMF6 IFIH1 SLAMF1 NMI ISG20 TNFAIP8L2 SP100 APOL1 TRGV2 IRF9 KLRD1 TRIM21 GBP3 IRF2 LGALS9 PARP14 FCGR3A N4BP1 CCL3 TRAFD1 CYBC1 CASP1 TRIM5 TRGV9 IL7R FASLG IFITM1 IFIT5 SPON2 TREX1 BANF1 ADAR LY9 TRIM14 ZBP1 MOV10 TRIM38 SPN SLAMF7 GBP5 TRIM27 KLRG1 RNF213 FGR TNFRSF1A IRF3 BCL2L1 GSDMB GSDMD POLR3K RNASEL IGKV3-20 CD58 FGL2 MYC RNF31 PPP1R11 RIPK3 SERPINB9 ZNFX1 TRIM52 MYD88 GBP4 APOBEC3G TRGV3 G3BP1 APOBEC3A SKP2 TRGV8 JCHAIN EXOSC5 NKG7 S100A8 TRGV4 LILRB1 PTPN6 PML MLKL S100A12 MNDA ARHGEF2 DDX17 RBCK1 BATF ABCF3 SAMHD1 KIR3DL1 SH2D1B UNC13D PYHIN1 TRIM56 XIAP CASP6 NT5C3A S100A9 TRDV1 TRGV5 ACTR3 SERINC3 SMPD1 SERPING1 UNC93B1 LAG3 CFD CNPY3 CALCOCO2 TBK1 FCN1 IL17RA FCER1G XCL2 TRIM35 AIM2 EXOSC4 MR1 IFITM2 ELF4 ZC3HAV1 SHC1 NUB1 EXOC1 PTPRC PTK2B STX4 CD244 IGHV4-34 CEBPB GNLY POLR3H TNK2 MSRB1 CH25H LYZ LCK HLA-A IL10RB TLR3 RNF185 HLA-C IL27RA HLA-E IRAK4 IFNL1 CD14 IKBKG TYROBP TTC4 STXBP3 XCL1 IFITM3 TRIM44 TRIM26 TIRAP NOD1 CADM1 HLA-B PHB ZMPSTE24 TRIM4 KLRC1 NR1H3 CD46 P2RX7 IL15 HEXIM1 RBM14 POLR3D CYBB CYBA RNASE2 MAP3K7 ZNF175 HK1 IL6R C5AR1 TP53 IKBKB IGKC PLAC8 NRROS JAK2 CCL5 POLR3C GRN TRAV27 RASGRP1 PPBP APOBEC3F ADAM8 RAB20 NLRC5 RAB27A PTPN22 CD84 LILRA5 VAMP8 POLR3A VAV1 F2RL1 DHX36 XRCC5 LRSAM1 TRIM68 CD226 BNIP3 HLA-DPA1 TRIM28
acute_cd8	1	timen	HZ_COVID19	SARS perturbation; 286 Up Genes from GEN3VA; Human airway epithelium (HAE) cells; Accession: GSE47961 ; Platform: GPL6480; Entry 3	1.12271e-31	2.76588e-30	1.46045	-0.764929	-2.3768	116	IFI44L MX1 RSAD2 IFIT1 OAS1 IFIT3 XAF1 IRF7 ISG15 PLSCR1 MX2 IFI6 USP18 IFI27 OAS2 EPSTI1 OAS3 PARP9 IFI35 SAMD9L SAMD9 DDX60 IFI44 STAT1 ISG20 GBP1 HERC6 OASL HERC5 EIF2AK2 PPM1K DDX58 BST2 PARP14 DDX60L TAP1 IFIH1 DHX58 RTP4 SP110 GBP4 UBE2L6 IRF9 PARP12 TMEM140 CD55 GBP5 ALOX5AP IFIT2 TRIM14 IFITM1 SOCS1
acute_myeloid	13	covid	HZ_COVID19	SARS perturbation; 286 Up Genes from GEN3VA; Human airway epithelium (HAE) cells; Accession: GSE47961 ; Platform: GPL6480; Entry 3	1.12276e-31	1.64672e-30	1.46045	0.839901	3.13066	107	IFI27 ISG15 IFI6 IFI44L IFITM3 MX1 IFIT3 IFITM1 IFI44 EPSTI1 RSAD2 OAS3 MX2 OAS1 IFIT1 OASL XAF1 STAT1 OAS2 APOBEC3A IFI35 HERC5 EIF2AK2 IRF7 SAMD9L IFIT2 SAMD9 GBP1 USP18 IFIH1 IFITM2 PARP9 PLSCR1 KLHDC7B BST2 DDX60 ISG20 ZBP1 DDX60L UBE2L6 IL1RN TNFSF13B PARP12 SP110 PARP14 NT5C3A HSH2D DDX58 IFIT5 IER2 TAP1 KLF6 GBP4 FCGR1B TRIM14
acute_cd8	1	timen	HZ_COVID19	500 genes up-regulated by SARS-CoV-2 in human Calu3 cells at 12h from GSE148729	1.14622e-31	2.76588e-30	1.46045	-0.59067	-1.93466	355	IFI44L MX1 RSAD2 IFIT1 OAS1 IFIT3 XAF1 IRF7 ISG15 PLSCR1 MX2 IFI6 USP18 IFI27 OAS2 EPSTI1 CMPK2 OAS3 PARP9 DTX3L IFI35 SAMD9L SAMD9 DDX60 IFI44 STAT1 ISG20 HELZ2 GBP1 HERC6 OASL HERC5 EIF2AK2 PPM1K LGALS9 DDX58 TYMP BST2 PARP14 DDX60L TAP1 N4BP1 PARP10 LAP3 NMI IFIH1 TRIM69 TRIM22 IFI16 RHOB DHX58 BTN3A3 RTP4 PNPT1 MT2A SP100 PHF11 SP110 ADAR MOV10 MYD88 GBP4 UBE2L6 TRIM38 SLFN5 STAT2 IRF9 TRIM21 PARP12 FBXO6 ZNFX1 TRANK1 ZNF274 TMEM140 PSMB9 TXNIP CNP TRIM5 PML APOL2 TNFSF10 PIM1 BTN3A1 CASP1 IRF2 IFIT2 ODF3B TRIM14 IFITM1 OGFR SOCS1 AZI2 NT5C3A ETV7 UBA7 MLKL IFIT5 NFIL3 RBCK1 RNF213 IKZF2 APOL6 NFE2L2 TBK1 CMTR1 JAK2 PPP1R10
acute_cd4	7	timen	C7_IMMUNESIGDB	GSE37533_PPARG2_FOXP3_VS_FOXP3_TRANSDUCED_CD4_TCELL_DN	1.15682e-31	2.80528e-29	1.46045	-0.776753	-3.08973	123	IFI44L XAF1 MX1 IRF7 ISG15 IFI6 MX2 OAS1 IFIT3 EIF2AK2 SAMD9 PLSCR1 IFIT1 LY6E IFI44 OAS2 RSAD2 STAT1 UBE2L6 OASL IFI35 ISG20 GBP1 TAP1 TRIM22 OAS3 DDX60 SP110 USP18 SP100 PHF11 NMI PSMB9 CASP1 TYMP GSDMD DDX58 HERC5 LAP3 HERC6 IRF2 TRANK1 PSME2 ADAR PSMB10 HLA-A STAT2 DHX58 DNAJA1 SAMHD1 BTN3A3 HLA-C HLA-B PSMB8 LGALS9 IRF9 NAPA PARP12 APOBEC3G PSME1 TRIM21 OGFR APOL6 HLA-F BTN3A1 ACSL5 N4BP1
acute_myeloid	13	timen	C7_IMMUNESIGDB	GSE37533_PPARG1_FOXP3_VS_FOXP3_TRANSDUCED_CD4_TCELL_PIOGLITAZONE_TREATED_UP	1.18606e-31	1.74531e-29	1.46045	-0.78647	-2.86252	141	IFI27 IFI44L IFI6 ISG15 MX1 IFITM3 IFIT3 OAS1 XAF1 MX2 IFITM1 IFIT1 IRF7 TNFSF10 IFI44 OAS3 OAS2 LY6E RSAD2 IFI35 IFI16 IFIT2 SAMD9 OASL BST2 IFITM2 HERC5 DDX60 ISG20 USP18 EIF2AK2 NMI PLSCR1 SP110 DDX58 IFIH1 UBE2L6 PHF11 PARP12 PSMB9 PML ADAR SPATS2L TRIM14 LGALS9 TRIM25 CASP1 TRIM5 NAPA APOBEC3G PSMB8 CD164 DHX58 OGFR ZCCHC2 TOR1B UBA7 SMARCA5 CNP TRIM38 GCH1 THEMIS2 MYD88 SPTLC2 UNC93B1 NT5C2 B2M RBCK1 TRANK1 USP25 N4BP1 TENT5A PARP4 IFIT5 GYG1 HLA-B SLC25A28
acute_cd8	1	covid	C7_IMMUNESIGDB	GSE10325_CD4_TCELL_VS_LUPUS_CD4_TCELL_DN	1.19324e-31	2.22448e-29	1.46045	0.706542	2.36063	140	IFI44L IFIT3 MX1 IFIT1 OAS1 IFI6 RSAD2 OASL XAF1 OAS3 ISG15 IRF7 EIF2AK2 USP18 IFI44 MX2 PLSCR1 IFI27 HERC5 LAG3 IFI35 TRIM22 HERC6 DHX58 IFIT5 OAS2 SPATS2L MT2A DDX60 SAMD9 NMI LAP3 PMAIP1 RTP4 PHF11 STAT1 SP110 IFIH1 MT1F VRK2 MYD88 MT1E COPS4 GBP1 FANCA CASP1 PARP12 TNIP2 CAPZA1 SP100 TAP1 FAS ISG20 IFITM1 APOL1 LAMP2 SYT11 PIK3R3 TRIM21 UBE2L6 HLA-DQA1 TRAFD1 KPNA3 PFKP CAPN2
acute_cd8	1	covid	C7_IMMUNESIGDB	GSE21360_NAIVE_VS_QUATERNARY_MEMORY_CD8_TCELL_DN	1.19324e-31	2.22448e-29	1.46045	0.667736	2.2525	173	IFI44L IFIT3 MX1 IFIT1 OAS1 IFI6 RSAD2 OASL XAF1 OAS3 ISG15 IRF7 EIF2AK2 USP18 IFI44 MX2 PLSCR1 IFI27 IFITM3 HERC5 CD38 IFI35 TRIM22 HERC6 DHX58 IFIT5 IFIT2 DDX58 OAS2 N4BP1 CHMP5 DDX60 SAMD9 NMI LAP3 RTP4 PHF11 ADAR BST2 SP110 IFIH1 MR1 ZCCHC10 GOSR1 CASP1 FAM98A TENT5A PARP12 INTS12 LNPEP SP100 TAP1 ISG20 IFITM1 STAT2 PNO1 PML MAIP1 RIPK1 COQ10B SP140 SRD5A1 RSRC2 RNF8 NADK TRIM21 UBE2L6 IRF9 MRTO4 ARMCX3 NBN TRAFD1 CMTR1 ZPR1
acute_cd8	4	timen	C7_VAX	HOWARD_DENDRITIC_CELL_INACT_MONOV_INFLUENZA_A_INDONESIA_05_2005_H5N1_AGE_18_49YO_1DY_UP	1.20959e-31	1.43016e-30	1.46045	-0.83386	-2.99089	87	IFI44L IRF7 XAF1 IFIT1 ISG15 IFI6 IFIT3 SAMD9L PARP9 PLSCR1 CMPK2 STAT1 DDX60 OAS3 EPSTI1 IFI44 USP18 IFI35 GBP1 HERC5 ISG20 DTX3L TAP1 UBE2L6 LAP3 TNFSF10 TYMP PIM1 IFITM1 PSMB9 MT2A APOL2 FBXO6 GBP3 GBP4 SLAMF7 PARP14 ZBP1 STOM PSME2 PFKP RNF213 BATF KIAA0040 GBP5 IFIT2 APOL1 APOL6 AIM2 LGALS3BP S100A8 GBP2 ETV7 APOL3 ODF3B
acute_myeloid	14	covid	C7_IMMUNESIGDB	GSE21546_WT_VS_SAP1A_KO_DP_THYMOCYTES_UP	1.21386e-31	8.37215e-29	1.46045	0.839082	2.76682	94	IFI27 IFI44L IFITM1 ISG15 MX1 XAF1 EIF2AK2 UBE2L6 PLSCR1 OAS1 IFITM3 USP18 IFI44 STAT1 IFI35 BST2 IFITM2 PSMB9 SP110 LAP3 PSME2 SAMD9L OAS2 IFI16 PARP9 MX2 NMI TAP1 PHF11 SPATS2L RBCK1 HLA-C IFIT3 RNF213 ADAR TRIM22 MT2A PARP14 EIF2S2 B2M HLA-E SAMD9 HLA-B HLA-F TRIM69 STAT2 ZNFX1 IFIT2 PNPT1 PSME1 UBE2D2 TRIM14 IRF7 GNL2 BTN3A2
acute_cd8	3	covid	C7_IMMUNESIGDB	GSE42021_TREG_PLN_VS_CD24LO_TREG_THYMUS_DN	1.21687e-31	2.27274e-29	1.46045	0.693961	2.49501	130	IFI44L IFIT3 IFIT1 MX1 IFI44 OAS1 PLSCR1 IFI6 IFI27 OAS3 USP18 OASL EIF2AK2 DDX60 MX2 HERC6 IRF7 TYMP SPATS2L IFI35 HERC5 ISG15 OAS2 IFIT5 LY6E DDX58 IFIH1 PARP12 SAMD9 TRANK1 MYD88 LAP3 TRIM22 SP100 CD38 SP110 GBP1 IFITM3 STAT1 ISG20 PHF11 TRIM14 TRIM5 TFG BST2 P4HA1 ADAR TRIM21 IFITM1 TREX1 PML LGALS3BP IFI16 PGS1 PTBP1
acute_bcell	all	covid	HZ_COVID19	Top 500 up genes for SARS-CoV-2 infection in Rhesus macaques at Group 1 dose in Bronchoalveolar Lavage at 4 DPI from GSE156701	1.2405e-31	1.74577e-30	1.46045	0.580522	2.01891	312	IFI44L IFIT3 IFIT1 IFI44 CMPK2 IFI6 OAS3 USP18 MX1 XAF1 ISG15 OASL RSAD2 HERC5 MX2 HERC6 IFI27 OAS1 IRF7 SLFN5 EPSTI1 EIF2AK2 IFIT2 DDX60 LGALS3BP PARP9 OAS2 DDX58 TLR7 SAMD9 LY6E STAT1 DHX58 THEMIS2 KLHDC7B APOL6 IGFBP4 HELZ2 TRIM5 PML APOL2 SLC38A5 CD84 ADAR MYD88 MYADM LAMP3 TRAFD1 MZB1 IFIH1 SLC20A1 IFIT5 ZBP1 ARID5A SLC35A4 NUP205 SEC61A1 GNLY CD7 CNP STAT2 IGLL5 IL21R RELB SAMHD1 TNFRSF1B TMEM123 HSPA13 FCHSD2 TOR1B ST8SIA4 BTN3A2 SELPLG BUB1 RABGAP1L MOXD1 REC8 ZNF100 FOPNL TRIM25 CDK17 CTPS1 PARP10 ADAP2 SAMD4A SHCBP1 COL9A3 HSH2D TAP1 BCL2L11 CDC20 LNPEP ABI3 GZMB SCARB2 TMEM140 TLE4 PLD4 SRGAP2 POLH CLEC16A TTC24 SMU1 CDK5RAP1 SEC24D PSAT1 ADPGK TCF4 FAM53C RIPK3 TMEM106A GZMA PLIN3
acute_cd4	7	covid	C7_IMMUNESIGDB	GSE10325_CD4_TCELL_VS_LUPUS_CD4_TCELL_DN	1.2468e-31	3.55705e-29	1.46045	0.793207	2.76984	107	IFI44L XAF1 ISG15 IFI6 IRF7 OAS1 MT2A IFIT3 PLSCR1 EIF2AK2 MX1 IFI44 MX2 OASL IFIT1 RSAD2 DDX60 IFITM1 IFI35 OAS2 USP18 SP100 SAMD9 HERC6 MT1F PHF11 OAS3 TRIM22 UBB HERC5 IFI27 IFI16 ISG20 NMI PARP12 UBE2L6 TNIP2 DHX58 IFIT5 LAP3 TRIM21 PSME2 SAT1 RGS1 LGALS3BP MT1E GBP1 SP110 LAG3 MYD88 CASP1 TAPBP CAPZA1 PSMB9 SOCS1 MT1X RBCK1 UBC MRPL42 TMSB10
acute_cd8	8	covid	C7_IMMUNESIGDB	GSE13485_DAY7_VS_DAY21_YF17D_VACCINE_PBMC_UP	1.25049e-31	2.71755e-29	1.46045	0.786708	2.67267	115	IFI44L MX1 IFI27 OAS1 IFI6 ISG15 IFIT3 PLSCR1 XAF1 RSAD2 HERC5 OASL EIF2AK2 USP18 IFIT1 IRF7 EPSTI1 MX2 OAS3 SAMD9L OAS2 LY6E LAP3 HERC6 ADAR DDX60L PARP9 TRIM22 DDX60 SPATS2L IFIT5 ODF3B STAT2 DTX3L FBXO6 SP100 TRIM25 PARP12 ZCCHC2 PARP14 ZNFX1 PNPT1 HMGXB4 NCOA7 DHX58 ZBP1
acute_cd8	2	covid	C7_VAX	SCHERER_PBMC_YF_VAX_AGE_18_40YO_4_TO_7DY_UP	1.26413e-31	1.39054e-30	1.46045	0.672787	2.25449	237	IFI44L MX1 IFIT3 IFI6 OAS1 IFIT1 IFI44 OASL CMPK2 OAS3 ISG15 EIF2AK2 XAF1 HERC6 MX2 PLSCR1 USP18 OAS2 SPATS2L IFI27 HERC5 LY6E PARP9 DHX58 IFITM3 PARP12 NMI RTP4 TRIM22 MT2A SP110 SAMD9 CHMP5 ISG20 LAP3 SAMD9L IFIT5 DDX58 IFIT2 SHISA5 S100A11 ZCCHC2 TRIM21 IFITM1 IRF9 MRPL10 ATG3 TENT5A TNFSF10 YEATS2 PDHA1 CX3CR1 HYPK DRAP1 TAP1 PECAM1 TRIP12 RRM2 RNF220 RBX1 NF1 LGALS3BP PSME2 ZNF24 NOTCH2 NBN CCT5 CALCOCO1 ATP6V0E1 DOCK10 ERH TNK2 PLAC8 MDH1 RAB11FIP4 BEX4 DDA1 SNRPG TAF6 TNFSF13B PSMD10 HSH2D DNAJA1 SNX5 DUSP11 EIF4E CISD2 PSMA6 COP1 SNRPE LARS2
acute_cd8	4	covid	HZ_COVID19	SARS-CoV perturbation; 267 Up Genes from GEN3VA; Human bronchial epithelial 2B4 cells; Accession: GSE17400 ; Platform: GPL570; Entry 3	1.26413e-31	2.53277e-30	1.46045	0.697354	2.32301	174	IFI44L MX1 OAS1 OASL XAF1 IFIT3 RSAD2 ISG15 CMPK2 IFIT1 IFI44 IRF7 DDX60 OAS2 OAS3 HERC5 PARP9 EPSTI1 USP18 IFI27 SAMD9L LGALS9 IFIT5 HELZ2 MX2 DDX60L DDX58 LAP3 DTX3L IFIT2 IFI35 PPM1K ZBP1 TRIM22 IFITM1 MT2A RTP4 IFITM3 PHF11 LAMP3 IFIH1 HSH2D ISG20 SP100 SAMD9 NMI MYD88 PNPT1 TRIM5 TRIM21 PARP14 STAT1 UBLCP1 CASP1 TRANK1 IFI16 PARP12 KLF6 SP110 GBP1 APOL6 MOB4 RNF213 SNRPG NT5C3A ZFAND2A GTF2B PPIL1 IRF9 ORC4 MRPS23
acute_cd8	7	timen	HZ_COVID19	MERS-Cov Top 200 Predicted Genes from Geneshot GeneRIF via AutoRIF Co-Occurrence Gene Similarity	1.27462e-31	2.69087e-30	1.46045	-0.774403	-2.91264	128	IFI44L IRF7 MX1 OAS1 IFI6 ISG15 IFIT3 STAT1 EPSTI1 MX2 PLSCR1 IFI44 OAS2 RSAD2 IFI35 BST2 TRIM22 OAS3 IFIT1 EIF2AK2 UBE2L6 DDX60 HERC6 USP18 LY6E GBP1 SAMD9 OASL PSMB9 IFI16 ISG20 DDX58 IFITM1 STAT2 LGALS3BP RNF5 HERC5 RTP4 IFIT2 PSMB8 IRF2 HSPA8 IFIH1 DTX3L ADAR IRF9 GBP4 IFITM3 IRF3 IFIT5 EIF2S1 DHX58 ABCF1 TRIM25 SAMHD1 HLA-C ACTB IFITM2 IL10RB DHX36 HLA-DPB1 HSP90AA1
acute_cd8	4	age_n	C5_GO_BP	GOBP_ADAPTIVE_IMMUNE_RESPONSE	1.29163e-31	4.84101e-28	1.46045	-0.580775	-2.35875	355	HLA-DQA2 TRBV12-4 TRGV2 TRAV14DV4 TRBV7-2 TRGV3 TRBV2 TRBV6-1 TRBV7-3 TRBV7-9 TRBV5-4 TRAV21 TRBV4-1 TRBV13 TRBV11-2 TRAV29DV5 TRAV4 TRBV14 TRGV9 KLRC1 TRAV5 TRAV12-3 TRBV28 GPR183 TRBV19 ZNF683 TRBV27 TRAV1-1 TRAV9-2 TRGV4 TRAV8-2 TRAV39 TRAV8-4 TRAV38-1 TRAV2 TRAV17 SASH3 TRAV10 CD28 PDCD1 BTN3A3 TRAV8-3 TRBV5-6 TRAV24 CD27 CD160 TRBV30 TRAV13-1 TRBV18 CD40LG TRBV4-2 TRAV22 TRAV19 TRBV12-3 TRBV20-1 TRBV9 TNFAIP3 TRBV11-3 TRBV7-6 PTK2B TRBV5-1 TRDV1 TRGV10 CAMK4 LEF1 TRAV35 TRAV30 PTPN6 KDM5D BATF TRAV27 TRAV13-2 TRAV26-1 PAG1 CTLA4 MCOLN2 AGER TRBC1 KLRK1 TRAV8-1 IL7R TRAF2 KLRC2 SIT1 CD4 LAT TRDC BTN3A2 OTUB1 CD226 TRAV20 TRAV38-2DV8 ADCY7 P2RX7 PIK3CG SLAMF6 IL27RA LY9 STAT6 BCL10 TRAV1-2 LAIR1 HSPD1 CD84 RIPK3 TRBV10-2 CX3CR1 TRAV36DV7 SPN
acute_bcell	all	timen	HZ_COVID19	Top 500 up genes in human lung AT2 cells organoids from GSE160435	1.31138e-31	1.42914e-30	1.46045	-0.608046	-2.15759	363	IFIT3 IFI44L IFIT1 CMPK2 XAF1 USP18 ISG15 RSAD2 IFI44 OAS1 IFI6 MX1 MX2 OAS2 IRF7 OAS3 DDX60 EPSTI1 OASL IFIT2 PLSCR1 STAT1 IFI27 HERC5 SAMD9L HERC6 PARP9 EIF2AK2 BST2 SAMD9 DDX58 DDX60L IFI35 LAP3 NMI DTX3L GBP1 ISG20 SPATS2L RTP4 PHF11 TRIM25 TRIM5 CARD8-AS1 APOL6 LGALS9 SUSD3 TRAFD1 IRF9 TYMP MYD88 PNPT1 IFIH1 SP110 TRIM21 CNP PARP12 ZBP1 MLKL TAP1 CCND3 ADAR IFIT5 ILK TOR1B PSME2 MYL12A HSH2D PML FGD2 RIC8A CMTR1 ABRACL EHD4 IRF3 RIPK3 TDRD7 CD38 C1GALT1C1 ZNFX1 TWF2 NUB1 PREB SLC52A2 PARP14 ORMDL2 FAM3C GPR180 OGFR
acute_cd8	1	timen	C7_IMMUNESIGDB	GSE42021_CD24HI_VS_CD24LOW_TREG_THYMUS_DN	1.31138e-31	2.44872e-29	1.46045	-0.757199	-2.38851	124	IFI44L MX1 RSAD2 IFIT1 OAS1 IFIT3 XAF1 IRF7 ISG15 PLSCR1 MX2 IFI6 USP18 IFI27 OAS2 OAS3 IFI35 SAMD9 DDX60 IFI44 ISG20 HERC6 OASL HERC5 EIF2AK2 DDX58 BST2 LAP3 IFIH1 TRIM22 IFI16 SPATS2L SP100 PHF11 SP110 CHMP5 MYD88 TRIM38 IRF9 PARP12 TRANK1 TMEM140 CNP TRIM5 PML TNFSF10 TRAFD1 IFIT2 TRIM14 IFITM1 SOCS1 ADGRE5 JADE2 TOP1 NAPA TENT5A IFIT5 RBCK1 APOL1
acute_cd8	8	timen	HZ_COVID19	Top 500 up genes for SARS-CoV-2 infection in Rhesus macaques at Group 1 dose in Bronchoalveolar Lavage at 4 DPI from GSE156701	1.3195e-31	1.53763e-30	1.46045	-0.649765	-3.11148	203	IFI44L MX1 XAF1 IFIT3 IFIT1 OAS1 IFI27 IRF7 ISG15 IFI6 RSAD2 MX2 SAMD9 USP18 EIF2AK2 OAS2 GIMAP4 CMPK2 EPSTI1 OASL DDX60 PARP9 IFI44 HERC6 HERC5 STAT1 OAS3 PARP10 DDX58 HELZ2 SLFN5 ADAR IFIT2 ABI3 CCR5 TIGIT LY6E BTN3A2 IFIH1 STAT2 GIMAP6 GIMAP8 SELPLG TRAFD1 CCR1 CNP DHX58 TMEM140 CDC42SE1 IFIT5 SH2D3C CD84 TAP1 APOL2 TRIM25 KLHDC7B HSH2D MYD88 TRIM5 APOL6 SAMHD1 TMEM123 PML
acute_cd8	1	timen	C7_IMMUNESIGDB	GSE18791_UNSTIM_VS_NEWCATSLE_VIRUS_DC_10H_DN	1.33501e-31	2.44872e-29	1.46045	-0.757138	-2.38831	124	IFI44L MX1 RSAD2 IFIT3 XAF1 IRF7 ISG15 PLSCR1 MX2 IFI6 USP18 OAS2 EPSTI1 CMPK2 OAS3 PARP9 DTX3L SAMD9L SAMD9 DDX60 IFI44 STAT1 ISG20 HELZ2 HERC6 OASL HERC5 DDX58 PARP14 TAP1 IFIH1 TRIM69 TRIM22 DHX58 RTP4 PNPT1 SP100 PHF11 CD38 SP110 ADAR MYD88 GBP4 SLFN5 STAT2 ZNFX1 CNP TRIM5 PML TNFSF10 GBP5 IFIT2 C21orf91 JADE2 NT5C3A ETV7 UBA7 IFIT5 APOL1 FAM111A APOL6 RTCB CMTR1 PHACTR4 ZC3HAV1 TOR1B TRIM26 RIPOR2 CARD16 TRIP4 AIM2
acute_cd8	2	timen	HZ_COVID19	MERS-Cov Top 200 Predicted Genes from Geneshot GeneRIF via Tagger Co-Occurrence Gene Similarity	1.33634e-31	4.72175e-30	1.46045	-0.729615	-2.45843	142	IFIT1 IFI44L RSAD2 MX1 IFIT3 OAS1 IRF7 XAF1 IFI6 OAS3 OAS2 MX2 ISG15 PLSCR1 ISG20 HERC6 EPSTI1 USP18 SAMD9 DDX60 IFI35 IFI44 DDX58 OASL DHX58 HERC5 EIF2AK2 TRIM22 STAT1 DTX3L STAT2 RTP4 GBP1 BST2 TRIM5 IFI16 PARP12 IRF2 TRIM25 IFIH1 ADAR IFIT2 MYD88 IRAK2 RNASEL UBE2L6 TRAFD1 LY6E TSG101
acute_myeloid	13	covid	C7_IMMUNESIGDB	GSE7548_NAIVE_VS_DAY7_PCC_IMMUNIZATION_CD4_TCELL_DN	1.33689e-31	1.85484e-29	1.46045	0.789286	3.12104	143	IFI27 ISG15 IFI44L IFITM3 MX1 IFIT3 IFITM1 IFI44 RSAD2 MX2 OAS1 IFIT1 OASL XAF1 OAS2 IFI35 IRF7 IFIT2 MT2A GBP1 ADAR IFITM2 PLSCR1 TRIM22 BST2 ISG20 RABGAP1L VAMP5 SP110 CD2AP SSB PSMA3 SAMD4A MNDA IFIT5 SP100 PFKP IER2 TAP1 RBCK1 SHOC2 KLF6 CBR1 NMI IFI16 IGF2R TRIM21 UBA7 TOR1B TFEC C6orf62 CMTR1 PML PRKCD APOL1
acute_cd4	2	covid	C7_IMMUNESIGDB	GSE13485_DAY1_VS_DAY7_YF17D_VACCINE_PBMC_DN	1.35864e-31	5.47871e-29	1.46045	0.695359	2.33021	143	IFI44L MX1 XAF1 IFIT3 IFI6 OAS1 EIF2AK2 ISG15 OASL IFI44 RSAD2 IFIT1 IRF7 MX2 PLSCR1 HERC5 IFI27 SP100 EPSTI1 PARP9 CMPK2 OAS2 USP18 LAP3 SAMD9 SAMD9L DTX3L OAS3 SP110 PHF11 HERC6 TRIM22 PLAC8 DDX60 ADAR MRPS18C IFIT5 NMI IFITM3 GBP1 ZBP1 DDX60L AZI2 SPATS2L MRPL13 IFNAR1 DDX58 TRIM69 IFIH1 DHX58 PSME2 IFITM1 IFIT2 APOL6 SNX6 LYSMD2 TAP1 PARP14 YIPF5 SFT2D1 NCOA7 CHMP5 STAT1 PSMA5 TRIM5 CASP1
acute_bcell	5	timen	C7_IMMUNESIGDB	GSE13485_CTRL_VS_DAY3_YF17D_VACCINE_PBMC_DN	1.36272e-31	2.11676e-28	1.46045	-0.826262	-2.56571	88	IFI44L XAF1 ISG15 IFI6 IRF7 IFITM1 IFIT3 MX1 OAS1 BST2 TRIM22 STAT1 EIF2AK2 PLSCR1 MX2 IFIT1 SAMD9L UBE2L6 EPSTI1 OAS2 PARP9 HERC5 IFI44 TAP1 PSME2 EAF2 LY6E RTCB LAP3 AIM2 IFITM2 TRIM69 PHF11 IFIT2 OAS3 CSK STAT2 DDX60 PARP10 PPP1R11 METTL7A FGD2 BTK DDX60L DTX3L DECR1 PARP14 PARP12 ADAR IFI27 PLAC8 LCP2 CYSLTR1 PIK3AP1 PIN4 VRK2 CNDP2 ADAP2 PML
acute_cd4	2	timen	C7_VAX	GARCIA_PINERES_PBMC_HPV_16_L1_VLP_AGE_18_25YO_STIMULATED_VS_UNSTIMULATED_0DY_VACCINATION_INDEPENDENT_UP	1.39059e-31	1.94682e-30	1.46045	-0.809765	-2.68863	99	IFI44L XAF1 MX1 ISG15 IRF7 OAS1 IFI6 IFIT3 IFIT1 MX2 ISG20 IFI27 BST2 PLSCR1 HERC5 OASL OAS2 TYMP GZMB USP18 GBP1 IFI44 EIF2AK2 DDX58 OAS3 CHST12 LAP3 ADGRE5 LY6E SP110 MT2A PHF11 IFITM1 NMI UBE2L6 IFIH1 PSMB9 APOL6 TNFSF10 RBCK1 LAG3 TRIM21 LGALS3BP RTP4 APOL1 PML FGL2 CBR1 IFIT5 SOCS1 PARP11 TRAFD1 ZBP1
acute_myeloid	12	timen	HALLMARK	HALLMARK_INTERFERON_ALPHA_RESPONSE	1.39059e-31	3.26788e-30	1.46045	-0.846291	-2.71907	89	IFIT3 ISG20 RSAD2 ISG15 IFITM1 SAMD9 MX1 IFIT2 IFI44L SAMD9L OASL IFI27 LGALS3BP EPSTI1 OAS1 PLSCR1 USP18 IRF7 SELL PARP9 IFIH1 CXCL10 IFI35 IFI44 NMI LPAR6 CMPK2 EIF2AK2 HELZ2 PARP14 IRF2 TRIM21 DDX60 LAP3 STAT2 SP110 IFITM3 LY6E TRAFD1 PARP12 TRIM5 GMPR ELF1 GBP4 BST2 TAP1 DHX58 RTP4 NCOA7 UBE2L6 HERC6 PSMA3 TMEM140 CNP ADAR PSMB9 CASP1 IFITM2
acute_myeloid	7	covid	C7_IMMUNESIGDB	GSE14000_TRANSLATED_RNA_VS_MRNA_DC_DN	1.39344e-31	1.73858e-29	1.46045	-0.729485	-2.47147	149	A1BG EEF1B2 EIF3L RPLP1 RPL26 RPLP0 RPS15A RPS13 RPS14 LAMTOR1 SURF1 LSM10 RPS5 GNG5 RPL10 RPL4 RPL18 RACK1 RPS12 RPL23A RPS6 SERP1 RPL30 YPEL3 NDUFB10 FAM200B JTB RPL17 RPS10 EIF4B HIKESHI RNF7 OST4 RPL32 FOLR3 SNX3 CRTAP RPL21 SLC25A6 IFT20 GPX4 RPL19 RPL23 RPSA RPLP2 RPS25 RPL12 RPS11 KDELR2 RPS3 RPL11 RPS18 SPG21 DUSP23 IGBP1 LST1 ATP5F1E NDUFAF3 NAA38 RPL8 HACD4 DUSP3 PABPC4 TP53TG1 PLPPR2 TMEM147 TMEM219 YBX1 TMEM141 SSNA1 PTPN18 SMIM12 CISD3 GTF3A TMEM42 TRAPPC3 SSU72 LZIC C17orf49 EEF1D BRI3 RWDD1 TRAF7 C2orf68 PDCD5 PRMT2 PABPC1 RPL13A NOP53 BID UQCC3 CD99 SMIM20 ZNF32 METTL26 CTDNEP1 GUK1 CIDEB ZNF511 ORMDL1 NAXE TMEM134
acute_cd8	7	timen	HZ_COVID19	SARS-Cov Top 200 Predicted Genes from Geneshot GeneRIF via AutoRIF Co-Occurrence Gene Similarity	1.40028e-31	2.85056e-30	1.46045	-0.774882	-2.90076	125	IFI44L IRF7 MX1 OAS1 IFI6 ISG15 IFIT3 STAT1 EPSTI1 SAMD9L MX2 PLSCR1 IFI44 OAS2 RSAD2 IFI35 BST2 TRIM22 OAS3 IFIT1 EIF2AK2 UBE2L6 DDX60 USP18 LY6E GBP1 OASL PSMB9 IFI16 ISG20 DDX58 IFITM1 ATP6V0E1 STAT2 LGALS3BP HERC5 RTP4 IFIT2 PSMB8 IRF2 IFIH1 DTX3L ADAR IRF9 IFITM3 IRF3 PSME2 IFIT5 DHX58 SF3B3 SAMHD1 DFFA ACTB IFITM2 IL10RB
acute_myeloid	12	covid	C7_IMMUNESIGDB	GSE42021_TREG_VS_TCONV_PLN_UP	1.40589e-31	2.59225e-29	1.46045	0.715139	2.34076	163	IFI27 IFIT1 IFITM1 LGALS3BP IFI44L SERPING1 RSAD2 ISG15 MX1 IFIT3 OASL IFIT2 XAF1 IFI44 ISG20 MX2 USP18 SPATS2L HERC5 GBP1 SAMD9 OAS3 IRF7 CTSL TRIM22 IFI35 OAS1 TNFSF10 OAS2 CXCL10 IFI16 TAP1 SP110 DDX58 PLSCR1 TRIM38 CREM IFIH1 EIF2AK2 ADAR IFITM3 IGFLR1 DDX60 PARP12 LAP3 PHF11 SP100 IFIT5 HLA-A TRAFD1 RTP4 HLA-F UBE2L6 TRIM5 STAT2 NAPA STAT1 TOP1 APOL6 LMO2 OGFR NMI PML TAP2 GBP2 BST2 IRF9 CLEC2B BMPR2 APOL1 ATF3 FAS LDLR TRIM21 USP15 GTF2B EHD4 RNF114 TRIM14 APOL3 B2M TMEM140 MAX HERC6 HEG1 DRAM1 BTN3A3 DCP1A PSMB9 IRF1 PSMA4 OPTN
acute_cd8	11	timen	C7_VAX	FRANCO_BLOOD_SANOFI_PASTEUR_SA_INACTIVATED_INFLUENZA_VACCINE_CORRELATED_WITH_ANTIBODY_RESPONSE_AGE_18_40YO_1DY_POSITIVE	1.41189e-31	3.24734e-30	1.46045	-0.839488	-2.72459	80	IFI44L MX1 IFI6 XAF1 ISG15 IRF7 TRIM22 EIF2AK2 EPSTI1 MX2 OAS1 ISG20 PLSCR1 OAS2 IFI35 IFI44 STAT1 PARP9 OAS3 IFI16 RSAD2 SP110 CMPK2 TAP1 DDX60 PSMB9 DDX58 UBE2L6 MT2A IFIT3 CCR1 GBP1 STAT2 LAP3 LY6E OASL PARP10 TRAFD1 FBXO6 PHF11 JAK2 GBP4 IFITM1 DRAP1 TMEM123 ZNFX1 TRIM56 HELZ2 PARP14 GBP2 ZC3HAV1
acute_cd4	all	timen	HZ_COVID19	MERS-CoV Top 200 Predicted Genes from Geneshot AutoRIF via AutoRIF Co-Occurrence Gene Similarity	1.46191e-31	2.08472e-30	1.46045	-0.714804	-2.54615	166	IFIT1 IFI44L RSAD2 IFIT3 OAS1 CMPK2 IRF7 MX1 USP18 MX2 IFI6 ISG15 DDX60 OAS3 OAS2 OASL HERC6 DDX58 EPSTI1 EIF2AK2 SAMD9 IFI44 PLSCR1 IFI35 DHX58 STAT1 RTP4 HERC5 GBP1 BST2 IFIT2 TRIM22 TRIM25 STAT2 IFI16 LY6E IFIH1 ISG20 PARP12 UBE2L6 IRF9 TRIM21 IRF2 TRAFD1 IFITM1 IFIT5 PSMB9 ADAR LGALS3BP ZBP1 MOV10 HSPA1B IRF3 RNASEL MYD88 GBP4
acute_bcell	all	covid	C7_VAX	SCHERER_PBMC_YF_VAX_AGE_18_40YO_4_TO_7DY_UP	1.47678e-31	1.91112e-30	1.46045	0.610726	2.09727	253	IFI44L IFIT3 IFIT1 IFI44 CMPK2 IFI6 OAS3 USP18 MX1 IFITM1 PLSCR1 XAF1 ISG15 OASL HERC5 MX2 HERC6 IFI27 MT2A OAS1 EIF2AK2 IFIT2 SAMD9L LGALS3BP IFITM3 NMI PARP9 OAS2 MT1X LAP3 DDX58 ZCCHC2 SAMD9 LY6E TNFSF10 SPATS2L TDRD7 DHX58 IRF9 SHISA5 DYNLT1 PYHIN1 TNK2 TRIM22 TENT5A ISG20 S100A11 TRIM21 LILRB2 DRAP1 CHMP5 IFITM2 IFIT5 PMM2 RFWD3 MRPL10 PSME2 DNAJA1 GLRX ADIPOR2 MBTPS1 MTREX RBX1 PARP12 NRBF2 EIF4E RABGAP1L TNFSF13B DNAJC2 PTPN2 HYPK RTP4 YEATS2 MS4A7 PSMA6 HEXIM1 IFI30 COX5A HSH2D TAP1 RNF220 ALAS1 BEX4 FGR NF1 PIM3 RABL2B PLAC8 HCFC1 FERMT3 NFKBIA TXNDC15 SNRPE ALYREF TMEM106A NBN CREG1 ZCCHC8 TRIM8 LARS2 SAT1 PSMA4 PHF2 AKIP1 CISD2 SP110 TAF6 PDHA1 GBP5 APEX2 PSMB9 ZC3H4 HSPH1 SNRPG CEBPB SCO2 RRM2 MAD2L1BP RMI1 DDA1 LSM6
acute_cd4	all	timen	HZ_COVID19	SARS-CoV perturbation; 311 Up Genes from GEN3VA; Human bronchial epithelial 2B4 cells; Accession: GSE17400 ; Platform: GPL570; Entry 5	1.47825e-31	2.08472e-30	1.46045	-0.66395	-2.39647	223	IFIT1 IFI44L RSAD2 IFIT3 OAS1 CMPK2 XAF1 IRF7 MX1 USP18 MX2 ISG15 DDX60 LAMP3 OAS3 OAS2 OASL SAMD9L HELZ2 PARP9 DDX58 EPSTI1 EIF2AK2 SAMD9 IFI44 IFI35 STAT1 RTP4 HERC5 GBP1 BST2 TNFSF10 DTX3L DDX60L IFIT2 TRIM22 IFI27 TDRD7 IFI16 IFIH1 NMI ISG20 SP100 PARP12 HSH2D ETV7 TAP1 UBE2L6 FBXO6 IKZF3 BTN3A3 GIMAP2 TRIM21 IRF2 PHF11 LGALS9 SLFN5 PARP14 LAP3 TRAFD1 PNPT1 CASP1 SP110 TRIM5 IFITM1 IFIT5 PSMB9 TPRA1 APOL6 ZBP1 TMEM140 MOV10 CMTR1 RNF213 MT2A SERPINB9 ZNFX1 MYD88 CYP2J2 GBP4 KLHDC7B ADRB2 TAP2 PML SNHG12 PSMB8 HSPA6 SAMHD1 NT5C3A PRKD2 PSMB10 TNFSF13B
acute_cd8	8	covid	C7_IMMUNESIGDB	GSE42021_TREG_PLN_VS_TREG_PRECURSORS_THYMUS_DN	1.50492e-31	3.11104e-29	1.46045	0.747041	2.57449	143	IFI44L MX1 IFI27 OAS1 IFI6 ISG15 IFIT3 PLSCR1 XAF1 RSAD2 HERC5 OASL EIF2AK2 USP18 IFIT1 IFI44 IRF7 MX2 OAS3 IFITM3 TYMP IFI35 BST2 OAS2 IFITM1 LY6E SAMD9 LAP3 HERC6 ADAR CHMP5 TRIM22 DDX60 SPATS2L IFIT5 IFIT2 ISG20 STAT2 MYD88 IFIH1 NMI SP100 IFI16 TRIM25 TNFSF10 PARP12 ZCCHC2 IFITM2 SP110 TRANK1 TRAFD1 DDX58 NAPA TRIM38 IRF9 PSME2 CYTH1 OGFR PML TMEM140 EHD4 SERPINB9 APOL6 GBP1 THEMIS2 PHF11 TRIM14 TAP2 ZNF107 LGALS3BP SCARB2 ANKFY1
acute_myeloid	13	timen	C7_IMMUNESIGDB	GSE6269_FLU_VS_STREP_PNEUMO_INF_PBMC_UP	1.5203e-31	2.17135e-29	1.46045	-0.794403	-2.87871	139	IFI44L IFI6 ISG15 MX1 IFITM3 IFIT3 SIGLEC1 OAS1 XAF1 MX2 IFITM1 IFIT1 IRF7 IFI44 OAS3 OAS2 LY6E RSAD2 STAT1 IFI35 SERPING1 GBP1 IFI16 TRIM22 OASL IFITM2 HERC5 CHMP5 TYMP DDX60 LGALS3BP USP18 EIF2AK2 NMI SP110 IFIH1 UBE2L6 PHF11 ZBP1 PARP12 JUP PSMB9 PML ADAR PSME2 SPATS2L TRIM14
acute_cd4	2	timen	C7_IMMUNESIGDB	GSE2770_TGFB_AND_IL4_ACT_VS_ACT_CD4_TCELL_2H_DN	1.52708e-31	2.35171e-29	1.46045	-0.72563	-2.49786	161	IFI44L XAF1 ISG15 IRF7 OAS1 MX2 ISG20 IFI27 IFI35 PARP9 BST2 PLSCR1 GIMAP4 OASL OAS2 EPSTI1 DDX60 SAMD9 SAMD9L SP100 HELZ2 IFI44 EIF2AK2 DDX58 DTX3L IFI16 OAS3 CHST12 PPM1K CHMP5 GIMAP6 LAP3 PARP10 DHX58 LY6E PARP12 SP110 PHF11 IFITM1 ODF3B NMI ZNFX1 UBE2L6 IRF2 IFIH1 C1GALT1 STAT2 SPATS2L IRF9 TNFSF10 TRIM25 NRBP1 LGALS9 MYD88 STOM TRIM21 SHISA5 NAPA SMCHD1 IFIT5 AP1G2 PARP4 TRAFD1 ZBP1 RAB8A CNDP2 ELMO2 ZCCHC2 USP11 DRAP1 C19orf25 FBXO6 TMEM60 TMEM187 MOV10 IFIT2 SPTLC2 CALCOCO2
acute_myeloid	14	covid	HZ_COVID19	500 genes up-regulated by SARS-CoV-2 in human Calu3 cells from GSE147507	1.52708e-31	5.50768e-30	1.46045	0.739927	2.50207	166	IFI44L IFITM1 ISG15 MX1 ISG20 XAF1 EIF2AK2 UBE2L6 PLSCR1 OAS1 USP18 IFI44 EPSTI1 STAT1 IFI35 BST2 TNFSF10 IFITM2 PSMB9 SP110 LAP3 HSH2D SAMD9L OAS2 IFI16 PARP9 MX2 NMI LGALS9 SP100 HERC5 TAP1 PHF11 IFIT3 PARP10 RNF213 PIM3 TYMP ADAR TRIM22 MT2A FBXO6 NFKBIZ NAMPT RSRC2 PARP14 CCL5 TNFSF13B SAMD9 UBA7 XRN1 CFLAR NFKBIA HLA-F PMAIP1 RIPK2 STAT2 SRFBP1 ZNFX1 IFIT2 PNPT1 IFNGR2 SOX4 TNIP1 RELB
acute_cd4	7	timen	C7_IMMUNESIGDB	GSE26030_TH1_VS_TH17_DAY5_POST_POLARIZATION_UP	1.54123e-31	3.55951e-29	1.46045	-0.801047	-3.12831	107	IFI44L XAF1 MX1 IRF7 ISG15 MX2 OAS1 IFIT3 EIF2AK2 BST2 IFIT1 IFI44 OAS2 RSAD2 STAT1 TNFSF10 OASL IFI35 ISG20 EPSTI1 OAS3 DDX60 PARP9 RNF213 USP18 CMPK2 SAMD9L NMI DTX3L HELZ2 LAP3 HERC6 IFITM3 SLFN5 LGALS3BP ZBP1 STAT2 DAXX DHX58 SAMHD1 PARP14 HLA-C PLAC8 HSH2D IRF9 HMOX2 HLA-E PARP12 TRIM21 MITD1
acute_cd8	3	covid	C7_IMMUNESIGDB	GSE21546_UNSTIM_VS_ANTI_CD3_STIM_SAP1A_KO_AND_ELK1_KO_DP_THYMOCYTES_UP	1.54766e-31	2.7835e-29	1.46045	0.75652	2.66742	93	IFIT3 IFIT1 OAS1 PLSCR1 IFI6 IFI27 OAS3 USP18 OASL EIF2AK2 DDX60 CMPK2 HERC6 IRF7 IFI35 HERC5 PARP9 ISG15 IFIT5 LY6E DDX58 DDX60L PARP12 PPM1K DTX3L HELZ2 SP110 STAT2 IFITM3 STAT1 PTRH2 MOV10 PHF11 PARP14 BST2 ADAR TRIM25 TRIM21 IFITM1 AGTRAP PML LGALS3BP IFI16 RBCK1 MTERF4 ABHD2
acute_cd8	8	covid	C7_IMMUNESIGDB	GSE42021_TREG_PLN_VS_CD24LO_TREG_THYMUS_DN	1.5617e-31	3.11104e-29	1.46045	0.792673	2.68421	111	IFI44L MX1 IFI27 OAS1 IFI6 ISG15 IFIT3 PLSCR1 HERC5 OASL EIF2AK2 USP18 IFIT1 IFI44 IRF7 MX2 OAS3 IFITM3 TYMP IFI35 BST2 OAS2 IFITM1 LY6E SAMD9 LAP3 HERC6 ADAR TRIM22 DDX60 SPATS2L IFIT5 CD38 ISG20 MYD88 IFIH1 NMI SP100 IFI16 PARP12 TYROBP IFITM2 SP110 TRANK1 DDX24 DDX58 TRIM38 IRF9 HSPA9 PSME2 ZFP36 OGFR PML CMTR1 PDIA3 TFG LMF2 GBP1 PHF11 TRIM14
acute_cd4	9	covid	HZ_COVID19	500 genes up-regulated by SARS-CoV-2 (0.2 MOI) in human A549 cells from GSE147507	1.59135e-31	2.9209e-30	1.46045	0.633839	2.86979	284	IFI44L IFI27 MX1 IFI6 ISG15 PLSCR1 OAS1 OASL IRF7 IFIT3 IFI44 XAF1 HERC5 USP18 IFIT1 TYMP LAP3 IFITM3 EIF2AK2 OAS2 IFI35 DDX60 SP100 IFITM1 SAMD9 PHF11 OAS3 CMPK2 HERC6 ISG20 NMI BST2 PARP9 STAT1 SMS IFI16 SP110 ZNFX1 TRANK1 ODF3B DDX60L SAMD9L HELZ2 LGALS3BP PML GBP1 TAP1 UBE2L6 SUB1 DDX58 DTX3L IFIH1 ADAR FIP1L1 USP16 ZC3H15 U2SURP PSMB8 SMARCA5 SAT1 IFIT5 LARP7 PARP12 CKAP2 SUMO2 CBWD2 EIF3J SMC3 TRIM25 PAM TRIM14 IFITM2 CEBPZ STK17A PCNA CHORDC1 CUL3 PIGK RPF1
acute_cd4	9	covid	HZ_COVID19	500 up regulated genes in A549 cells infected with COVID-19 extracted from GSE147507	1.59135e-31	2.9209e-30	1.46045	0.633839	2.86979	284	IFI44L IFI27 MX1 IFI6 ISG15 PLSCR1 OAS1 OASL IRF7 IFIT3 IFI44 XAF1 HERC5 USP18 IFIT1 TYMP LAP3 IFITM3 EIF2AK2 OAS2 IFI35 DDX60 SP100 IFITM1 SAMD9 PHF11 OAS3 CMPK2 HERC6 ISG20 NMI BST2 PARP9 STAT1 SMS IFI16 SP110 ZNFX1 TRANK1 ODF3B DDX60L SAMD9L HELZ2 LGALS3BP PML GBP1 TAP1 UBE2L6 SUB1 DDX58 DTX3L IFIH1 ADAR FIP1L1 USP16 ZC3H15 U2SURP PSMB8 SMARCA5 SAT1 IFIT5 LARP7 PARP12 CKAP2 SUMO2 CBWD2 EIF3J SMC3 TRIM25 PAM TRIM14 IFITM2 CEBPZ STK17A PCNA CHORDC1 CUL3 PIGK RPF1
acute_cd4	all	covid	C5_GO_BP	GOBP_BIOLOGICAL_PROCESS_INVOLVED_IN_INTERSPECIES_INTERACTION_BETWEEN_ORGANISMS	1.61854e-31	6.72182e-28	1.46045	0.45231	1.651	984	IFI44L IFIT3 IFIT1 RSAD2 CMPK2 OASL USP18 MX1 OAS1 IFI27 IFI44 PLSCR1 IFI6 ISG15 OAS3 IRF7 HERC6 LAMP3 EIF2AK2 DDX60 HERC5 IFIT2 MX2 RTP4 OAS2 IFIT5 IFI35 CX3CR1 DDX58 N4BP1 DHX58 LY6E PARP9 IFIH1 CNP ZBP1 CHMP5 TRGV2 STAT2 SP100 TRIM25 DTX3L GZMB LGALS9 MYD88 PRF1 TRIM22 TRAV6 TENT5A IFITM3 LAG3 NMI IFITM1 TRGV9 CCL4 PPM1B TRAV13-2 VPS4B ZNFX1 ISG20 TICAM1 IRF9 YTHDC2 ADAR LTA MOV10 CCL3L1 MLKL NEDD4 TRIM5 RGS1 TRGV4 BST2 LDLR CCL3 XCL2 IGKV3-20 TREX1 MAP3K7 TNFAIP8L2 MS4A1 TRAF6 TRIM21 NOD1 GNLY NKG7 GBF1 SPON2 GBP1 PLAC8 LRSAM1 SLAMF7 POLR3K NT5C3A CGAS FGL2 XCL1 PMAIP1 PLA2G6 TRIM38 WWP2 BCL2 TRGV8 FADD IFI16 TNK2 FUCA2 DHX9 CCR4 EIF2AK4 GZMA NFE2L2 TRAV4 SCARB2 MICA TRAFD1 JCHAIN EXOC1 TRIM14 HLA-DPA1 WASL CASP1 SYT11 PAK1 POU2F2 PARP14 RNF5 RNF125 HAVCR2 KLRD1 PCK2 PTPN1 ABCA1 PUM1 PPP1R11 IFNAR1 VAMP3 EXOSC5 NUB1 RNF213 NCK1 STAT1 RIOK3 VPS18 CAPN2 RELB CH25H IFNGR2 BCL3 PDE4B IL18BP DNAJC3 VPS37B CTDP1 ZNF683 TNFSF8 TRAV35 MAP3K5 NR1H2 MNDA PIM2 CTSL BAK1 ITGAM KLRG1 APOBEC3D SELENOS EXOC7 CASP3 PRKCE POLR3H TNIP2 PLCG2 MAPKAPK3 APPL1 MICB CD14 IL15 TMEM41B CFH FASLG MCOLN2 TNK1 FER TRIM44 CEBPB CNOT7 DDX1 TRAV17 IFNGR1 NFKBIA IKBKG ALAD APOBEC3G NFKBIB TRAV21 P2RX7 TAF11 F2R CNPY3 LYZ YTHDF3 IVNS1ABP IGKC TARBP2 RNF135 TRAV5 PSMC3 STOM PPP2R3C CHMP6 IL7R HLA-A RNASET2 USP14 THOC5 RELA STMN1 TBK1 JAGN1 VPS4A LYST TYROBP CD6 IKZF3 KIR3DL1 SEC14L1 SLC3A2 AKIRIN2 NCBP1 YTHDF2 HMGN2 GBP5 GZMM NDUFAF4 LOXL1 FGR MAVS CHD1 FOS CTR9 ATG5 CHMP2A CARD16 SNW1 TRIM4 RBCK1 MECP2 RARA CASP6 OPTN TRDC GBP3 CDC73 CYBB SYK PPBP TIRAP CHMP4B LY9 GRN RIPK3 TLR3 TRIM59 BNIP3 CD226 KRT1 MSRB1 UPF1 ZMPSTE24 TRIM26 PJA2 CLU TSPAN32 PIK3CG SLAMF1 RNF187 CD46 MAP4K2 TRIM8 IGHV3-21 TRAV24 HLA-E STXBP3 SLC22A5 PRPF8 HPGD RNF216 TRGV3 BECN1 RAB29 GIT1 RAB1A PLAA SLC17A5 STAB1 PRKCD PPIB SELPLG ADAM15 DHX36 GPATCH3 IL1RAP ADAM17 IST1 ARF1 PML HSPD1 RAB9A APOBEC3F TRAV30 SHC1 JAK2 TRAV26-1 PPID EXOC2 MLH1 CEP192 MR1 SOCS1 AP1S1 CDK6 CCNK RNF31 IPO7 IL12RB2 IRF4 MAPKAPK2 WDR83 SELENOK TUBB4B FCER1G TNIP1 RNASE2 RAB14 CARD17 CCDC92 PDE12 PYHIN1 HK1 VAMP8 TRIM68 TRIM11 HSF1 POLR3E HMGB2 TKFC UBE2K ITGAV CD4 F11R SPN RNF185 SAP30BP MYC XBP1 ZBTB1 TLR1 G3BP1 APOL1 POLR3A APOBEC3C SLAMF6 CHID1 CCL5 CCR5 FMR1 ITGB1 PRDX3 GSDMB PSPC1 ECSIT UNC13D GCH1 ZMYND11 PTGER2 AUP1 LGALS1 UVRAG CTSB SERPINB9 IL27RA TBX21 NLRP3 OTULIN IFITM2 BSG FES DDX21 TOMM70 THOC2 SMPD1 BANF1 CHMP1A DYNLT1 PRDM1 SLFN13 ARID5A USP15 S100A8 C5AR1 BAX MAP2K3 ARL8B KIF5B CD58 CXCR4 ZFP36 TLR4 SNX3 HDAC1 RRP1B ANXA1 MAPKBP1 VAMP7 VPS26B CRCP CCNT1 IGHD ERBIN RAB7A B2M TRDV2 ZNF639 CD84 GSN MTDH ITGA2 VIM TRAV1-1 SLA JAK1 SFPQ KPNA3 LGALS8 LY96 ANKHD1 LYN BCL10 CHMP7 PAK2
acute_cd4	all	timen	HZ_COVID19	500 genes up-regulated by SARS-CoV-2 in human A549 cells from GSE147507	1.61854e-31	2.2255e-30	1.46045	-0.587553	-2.15946	382	IFIT1 IFI44L IFIT3 OAS1 CMPK2 XAF1 IRF7 MX1 USP18 IFI6 ISG15 DDX60 LAMP3 OAS3 OAS2 OASL HERC6 SAMD9L HELZ2 PARP9 DDX58 EIF2AK2 SAMD9 IFI44 PLSCR1 IFI35 STAT1 HERC5 GBP1 BST2 PARP10 DTX3L DDX60L IFIT2 TRIM25 IFI27 STAT2 TDRD7 IFI16 IFIH1 NMI ISG20 SP100 APOL1 PARP12 TYMP TAP1 UBE2L6 IRF9 TRIM21 GBP3 PHF11 TRANK1 PARP14 LAP3 PNPT1 SP110 IFITM1 IFIT5 APOL6 ADAR LGALS3BP TRIM14 TRIM38 PTGER2 CHORDC1 NUDCD1 HSD17B4 RNF31 PRIM1 ZNFX1 CBX1 ODF3B HERC4 NFYB MYD88 MSH2 TAP2 PML BLZF1 SNAPC1 SLC16A3 GTPBP10 USO1 PSMB8 PCNA HLTF SAMHD1 APIP DNAJA1 EIF2S1 SHQ1 CWC22 IGFBP3 TIGD7 PPAT PSME2 THEMIS2 IFITM2 ADAM10 ZC3HAV1 MTX2 ZNF680 TMPO EVA1C ELAC1 ANKEF1 RPAP3 HLA-C UBA7 DDX5 FAM114A2 ACSL4 MSH6 EAF2 P4HA1 IFITM3 HLA-B CASP7 HSPA4 TTC1 SMARCA5
acute_cd8	8	timen	HZ_COVID19	500 genes up-regulated by SARS-CoV-2 in mouse lung tissue from GSE150847	1.64135e-31	1.87442e-30	1.46045	-0.682762	-3.22097	173	MX1 XAF1 IFIT3 IFIT1 IRF7 ISG15 RSAD2 MX2 USP18 OAS2 BST2 CMPK2 SAMD9L DDX60 ISG20 IFI44 HERC6 OAS3 PRF1 DTX3L PARP10 DDX58 HELZ2 SP100 ADAR IFIT2 IRF2 UBE2L6 CCR5 TNFSF10 LY6E IFIH1 STAT2 ZNFX1 RNF213 TRAFD1 PARP12 DHX58 MALAT1 TAP1 SLC3A2 PARP14 LAG3 STOM SLAMF7 GBP5 AIM2 ZCCHC2 ADCY7 PTPRC DAXX PML KCNA3 PARP11 PLAC8
acute_myeloid	14	covid	C7_IMMUNESIGDB	GSE22886_CTRL_VS_LPS_24H_DC_DN	1.68601e-31	1.01751e-28	1.46045	0.825656	2.73232	99	IFI27 IFI44L IFITM1 ISG15 ISG20 XAF1 EIF2AK2 IFI6 UBE2L6 IFITM3 USP18 IFI44 STAT1 IFI35 BST2 TNFSF10 IFITM2 PSMB9 SP110 LAP3 PSME2 OAS2 HLA-A MX2 NMI NAPA HERC5 TAP1 PHF11 CNP IFIT3 TYMP ADAR MT2A BTG1 CCR7 TNFAIP8 CCL5 HLA-E SAMD9 DYNLT1 TXN GRINA HLA-B HLA-F CHMP5 PMAIP1 RAB9A RIPK2 STK4 IFIT2 TNIP1 IRF7 BTG3 BTN3A2
acute_cd8	8	covid	HZ_COVID19	SARS-Cov Top 200 Predicted Genes from Geneshot AutoRIF via AutoRIF Co-Occurrence Gene Similarity	1.70304e-31	2.47837e-30	1.46045	0.762404	2.61636	129	IFI44L MX1 OAS1 IFI6 ISG15 IFIT3 RSAD2 HERC5 OASL EIF2AK2 USP18 IFIT1 IFI44 IRF7 EPSTI1 MX2 OAS3 IFITM3 IFI35 BST2 OAS2 IFITM1 LY6E SAMD9 HERC6 ADAR MT2A TRIM22 DDX60 IFIT5 IFIT2 ISG20 STAT2 MYD88 IFIH1 DTX3L IFI16 TRIM25 RTP4 IFITM2 CD8A MOV10 PUM1 UBA3 DHX58 CXCR3 PIK3C3 IFNGR1 DDX58 IRF9 PSME2
acute_cd8	5	covid	HZ_COVID19	Top 500 up genes for SARS-CoV-2 infection in Rhesus macaques at Group 2 dose in PBMCs at 4 DPI from GSE156701	1.71306e-31	2.90684e-30	1.46045	0.637705	2.16739	255	IFI44L MX1 IRF7 IFI6 ISG15 IFIT3 XAF1 IFI44 MX2 OAS1 HERC5 OASL RSAD2 EPSTI1 EIF2AK2 PARP9 OAS3 HELZ2 HERC6 LY6E IFIT1 TMEM123 IFI27 CMPK2 OAS2 IFIT2 DDX60 DDX60L ZBP1 IFI35 IFIT5 PARP12 TYMP PARP14 BST2 ISG20 SP100 DDX58 TRIM14 USP18 STAT2 ODF3B STAT1 IRF9 MOV10 PARP10 DENND4C TRANK1 SPATS2L DHX58 ZCCHC2 TRIM25 SLFN5 IFITM1 ZBTB16 STAT6 GBP1 ARHGEF3 PPP1R15A GBP3 WARS APOL6 PEX1 TNFSF10 CNP BTN3A2 EXOG TNK2 ELMO2 ZNF622 CX3CR1 VAMP5 FBXO6 PML SP140L DHX8 SLAMF7 PIGT CCDC28B USP8 PARP11 SOAT1 XPNPEP1 SRSF5 GTF2H3 SIDT1 GIMAP4 GIMAP2 XPO1 MICB GBA UBE2L6 PLIN3 UFL1 GFOD1
acute_myeloid	7	timen	HZ_COVID19	MERS-CoV Top 200 Predicted Genes from Geneshot AutoRIF via Tagger Co-Occurrence Gene Similarity	1.71551e-31	3.83416e-30	1.46045	-0.684756	-3.38427	147	IFI44L IFITM1 ISG15 RSAD2 MX1 MX2 IFI6 XAF1 IFIT3 OAS3 HERC5 IFITM3 EPSTI1 IFI44 IFIT1 IRF7 OAS2 ISG20 OASL LY6E SAMD9 TRIM22 DDX60 EIF2AK2 DDX58 IFIT2 GBP1 OAS1 IL1R2 ADAR IFITM2 IFI16 USP18 STAT2 PARP12 TRIM25 IFI35 IFIH1 TLR4 STAT1 PARP9 TRIM56 PLSCR1 USP15 ZC3HAV1 BST2 NLRC5 GBP4 DHX58 HERC6 IRF9 IRAK4 TNFAIP3 MOV10 TLR8 HSPA1B IRF2 HNRNPA2B1 IFIT5 TLR2 RNASEL USP25 CREB5 UBA7 DHX36 TLR7 PUM1
acute_bcell	all	timen	C5_GO_BP	GOBP_DEFENSE_RESPONSE_TO_SYMBIONT	1.71993e-31	6.91584e-28	1.46045	-0.681129	-2.37245	218	IFIT3 IFI44L IFIT1 ISG15 RSAD2 OAS1 IFI6 MX1 MX2 IFITM1 OAS2 IRF7 OAS3 DDX60 OASL IFIT2 PLSCR1 STAT1 IFI27 HERC5 PARP9 EIF2AK2 TRIM22 BST2 DDX58 DTX3L GBP1 DHX58 TLR7 STAT2 ISG20 IFI16 IFITM2 RTP4 RNASE6 TRIM25 TRIM5 AIM2 IFITM3 IRF9 MYD88 NT5C3A IFIH1 TRIM21 IRF2 UNC93B1 ZBP1 MLKL G3BP1 FGL2 EXOSC5 ADAR IFIT5 IL10RB TRIM52 TRIM56 PML POLR3K DDIT4 APOBEC3G TREX1 TRIM27 MOV10 TTC4 SAMHD1 IRF3 LILRB1 EXOSC4 RIPK3 FADD ZNFX1 TRIM38 RNASEL BIRC3 POLR3C CARD8 TLR9 PYCARD APOBEC3F TRIM35
acute_cd8	11	timen	C7_IMMUNESIGDB	GSE37533_PPARG2_FOXP3_VS_FOXP3_TRANSDUCED_CD4_TCELL_DN	1.74365e-31	6.34287e-29	1.46045	-0.768785	-2.57648	118	IFI44L MX1 IFI6 XAF1 ISG15 IRF7 TRIM22 EIF2AK2 MX2 OAS1 ISG20 PLSCR1 SAMD9 OAS2 IFI35 IFI44 STAT1 OAS3 RSAD2 USP18 SP110 TAP1 SP100 DDX60 NMI PSMB9 DDX58 HERC5 BTN3A3 UBE2L6 IFIT3 GBP1 PSMB8 STAT2 LAP3 GSDMD LY6E OASL ADAR LGALS9 TRAFD1 CALCOCO2 PHF11 IRF2 JAK2 SETX TRANK1 PML SPTLC2 MYD88 APOBEC3G PSMB10 UBA7 APOL6 SAMHD1 TYMP FES PARP12 TRIM14 PSME1
acute_bcell	all	timen	C7_IMMUNESIGDB	GSE6269_HEALTHY_VS_FLU_INF_PBMC_DN	1.7454e-31	1.97954e-29	1.46045	-0.754832	-2.54311	137	IFIT3 IFI44L IFIT1 XAF1 USP18 ISG15 RSAD2 IFI44 OAS1 IFI6 MX1 MX2 IFITM1 OAS2 OAS3 OASL PLSCR1 IFI27 HERC5 HERC6 EIF2AK2 IFI35 NMI CHMP5 LGALS3BP LY6E IFI16 SPATS2L IFITM2 S100A11 TRIM25 LGALS9 IFITM3
acute_cd8	4	covid	HZ_COVID19	MERS-CoV Top 200 Predicted Genes from Geneshot AutoRIF via Tagger Co-Occurrence Gene Similarity	1.76031e-31	3.40529e-30	1.46045	0.722474	2.39257	149	IFI44L MX1 OAS1 OASL XAF1 IFIT3 IFI6 RSAD2 EIF2AK2 ISG15 PLSCR1 IFIT1 IFI44 IRF7 DDX60 OAS2 OAS3 HERC5 PARP9 HERC6 EPSTI1 USP18 IFIT5 LY6E MX2 DDX58 IFIT2 IFI35 BST2 TRIM22 IFITM1 DHX58 RTP4 IFITM3 IFIH1 ISG20 SAMD9 TRIM25 AZI2 MYD88 IL10RB ADAR MOV10 IRAK4 STAT1 IFI16 TANK SEC16A PARP12 TICAM1 RNF11 GBP1 IFNAR1 UBE2G1 RNF125 TRAF6 RIOK3
acute_cd4	9	covid	C7_IMMUNESIGDB	GSE6269_FLU_VS_STREP_PNEUMO_INF_PBMC_UP	1.8012e-31	2.73107e-29	1.46045	0.762429	3.15759	140	IFI44L MX1 IFI6 ISG15 OAS1 OASL IRF7 IFIT3 IFI44 XAF1 HERC5 USP18 IFIT1 TYMP RSAD2 LY6E IFITM3 EIF2AK2 MX2 OAS2 IFI35 DDX60 IFITM1 PHF11 OAS3 CHMP5 HERC6 NMI RTP4 STAT1 IFI16 SP110 TRANK1 ZBP1 LGALS3BP PML GBP1 CALR UBE2L6 SPATS2L PSMB9 IFIH1 ADAR MRPL42 N4BP1 TRIM22 AASDHPPT SETX PARP12 COX8A IDH2 COIL GCH1 TRIM14 IFITM2
acute_cd8	1	covid	C7_IMMUNESIGDB	GSE42021_TREG_VS_TCONV_PLN_UP	1.80757e-31	3.24492e-29	1.46045	0.687019	2.30897	158	IFI44L IFIT3 MX1 IFIT1 OAS1 RSAD2 OASL XAF1 OAS3 ISG15 IRF7 EIF2AK2 USP18 IFI44 MX2 PLSCR1 IFI27 IFITM3 HERC5 TYMP IFI35 TRIM22 HERC6 IFIT5 IFIT2 DDX58 OAS2 SPATS2L DDX60 SAMD9 NMI LAP3 TRANK1 PMAIP1 RTP4 PHF11 ADAR BST2 STAT1 SP110 IFIH1 VRK2 MYD88 NAPA GBP1 TRIM14 PARP12 SP100 TAP1 FAS ZNF107 ISG20 BTN3A3 IFITM1 STAT2 APOL1 PML THEMIS2 JADE2 CALCOCO2 TNFSF10 TRIM21 JAK2 UBE2L6 IRF9 NBN TRAFD1 GTPBP1 IL15 TRIM5 EHD4
acute_cd8	2	covid	HZ_COVID19	MERS-Cov Top 200 Predicted Genes from Geneshot GeneRIF via AutoRIF Co-Occurrence Gene Similarity	1.83303e-31	1.88302e-30	1.46045	0.75703	2.49279	142	IFI44L MX1 IFIT3 IFI6 OAS1 IFIT1 RSAD2 IFI44 IRF7 OASL EPSTI1 OAS3 ISG15 EIF2AK2 HERC6 MX2 PLSCR1 USP18 OAS2 HERC5 IFIH1 LY6E STAT1 DHX58 IFITM3 RTP4 TRIM22 STAT2 IFI35 SAMD9 DDX60 ISG20 IFIT5 DDX58 IFIT2 ITM2A GBP1 DTX3L BST2 ADAR IFITM1 IRF9 PLP2 TFG IFNAR1 EIF2S1 TRIM25 HLA-DPB1 UBE2L6 YWHAE IL10RB
acute_myeloid	12	timen	C5_GO_BP	GOBP_DEFENSE_RESPONSE_TO_SYMBIONT	1.84595e-31	9.60158e-29	1.46045	-0.716888	-2.43673	195	IFIT1 IFIT3 ISG20 RSAD2 ISG15 IFITM1 APOBEC3A IFI6 MX1 IFIT2 MX2 IFI44L RNASE1 OASL RNASE6 IFI27 OAS1 NT5C3A OAS2 IFI16 HERC5 PLSCR1 GBP1 RNASE2 OAS3 IRF7 PARP9 ZBP1 DDX58 IFIH1 CXCL10 TRIM22 DTX3L AIM2 EIF2AK2 IRF2 TRIM21 DDX60 STAT2 APOBEC3G MLKL TRIM38 IFITM3 TRIM5 STAT1 PML TLR7 BST2 FGL2 DHX58 RTP4 IFNGR1 TLR8 HSP90AA1 TNFAIP3 CD40 APOBEC3H EXOC1 SLFN11 ZNFX1 ADAR IFITM2 ZC3HAV1 TLR2 RIPK3 GBP3 IFIT5 TRIM56 ANKRD17 APOBEC3B UNC13D TRIM25
acute_cd4	2	covid	C7_VAX	FRANCO_BLOOD_SANOFI_PASTEUR_SA_INACTIVATED_INFLUENZA_VACCINE_CORRELATED_WITH_ANTIBODY_RESPONSE_AGE_18_40YO_1DY_POSITIVE	1.85482e-31	4.42839e-30	1.46045	0.767102	2.52091	96	IFI44L MX1 XAF1 IFIT3 IFI6 OAS1 EIF2AK2 ISG15 OASL IFI44 RSAD2 IFIT1 TYMP IRF7 MX2 PLSCR1 MT2A TMEM123 EPSTI1 LY6E IFI35 PARP9 CMPK2 OAS2 LAP3 OAS3 SP110 PHF11 HERC6 TRIM22 DDX60 HELZ2 ISG20 DRAP1 GBP5 GBP1 ZBP1 TMEM208 SP140 PARP10 DDX58 ZC3HAV1 IFIH1 DHX58 IFITM1 LYSMD2 TAP1 FGL2 PARP14 STAT2 NCOA7 TOR1A SAT1 STAT1 TRAFD1 TRIM5 IFI16 CASP1
acute_cd4	8	timen	HALLMARK	HALLMARK_INTERFERON_ALPHA_RESPONSE	1.86522e-31	8.58001e-30	1.46045	-0.85385	-3.8333	66	IFI44L ISG15 IRF7 IFIT3 OAS1 MX1 BST2 ISG20 EIF2AK2 LY6E OASL IFI35 EPSTI1 PSMB9 PARP9 HELZ2 IFI27 SAMD9 SAMD9L ADAR OGFR IFITM1 IFI44 TAP1 DDX60 UBE2L6 IFITM2 PSMB8 STAT2 IFITM3 NMI TXNIP PARP12 LAP3 CASP1 PSME2 LPAR6 TRIM21 TRAFD1 TRIM14 PLSCR1 SP110 IRF2 GBP4 HLA-C UBA7 CNP
acute_myeloid	12	covid	C7_IMMUNESIGDB	GSE19888_ADENOSINE_A3R_INH_PRETREAT_AND_ACT_BY_A3R_VS_TCELL_MEMBRANES_ACT_MAST_CELL_UP	1.87845e-31	3.3353e-29	1.46045	0.709532	2.3243	164	IFIT1 IFI44L RSAD2 ISG15 MX1 IFIT3 OASL RNASE6 IFIT2 EPSTI1 XAF1 IFI44 ISG20 MX2 USP18 SAMD9L OAS3 IRF7 CMPK2 ZBP1 GIMAP7 IFI35 OAS1 TNFSF10 OAS2 PARP9 CXCL10 TAP1 FCGR1A LY6E SP110 DDX58 GIMAP4 DTX3L IFIH1 EIF2AK2 ADAR C2 IFITM3 PARP14 PARP12 SIRPB1 ZNFX1 SELL TRAFD1 RTP4 UBE2L6 TRIM5 CD180 STAT2 GBP4 STAT1 DHX58 NMI PML CCR5 STX7 PNP RNF213 GBP2 ETNK1 TFEC ARID5A BST2 MLKL IRF9 MTHFR UBA7 SLAMF7 LCP2 LAIR1 PARP11 CASP1 TRIM21
acute_cd4	7	covid	HZ_COVID19	500 genes upregulated by SARS-CoV-2 in human lung tissue from GSE147507	1.93927e-31	4.62052e-30	1.46045	0.672878	2.51368	213	IFI44L XAF1 ISG15 IFI6 IRF7 OAS1 IFIT3 EIF2AK2 MX1 IFI44 LY6E MX2 OASL IFIT1 RSAD2 DDX60 IFITM1 SAMD9L IFITM3 OAS2 PARP9 S100A11 SAMD9 HERC6 PHF11 OAS3 TRIM22 ALOX5AP DDX58 HERC5 NCOA7 RHOH WAS RAB8A PIM2 NAPA NMI HNRNPC ATP6V0C ZBP1 UBE2L6 DDX60L TNFSF10 CD74 HLA-A WIPF1 RAB8B CARD16 IFIT5 CD69 HSH2D TRIM21 SF3A2 SAT1 EPSTI1 IRF2 LCP2 PPDPF IFITM2 DAZAP2 S100A8 STAT2 GTF2B RAC2 XRN1 LGALS9 S100A9 GBP1 NOP10 STAT4 SP110 B2M CST7 LCP1 CASP1 CD37 EIF1B GPR65 CAPZA1
acute_cd4	7	covid	HZ_COVID19	Healthy human lung biopsy vs. COVID-19 infected human lung series 15 from GSE147507 up genes	1.93927e-31	4.62052e-30	1.46045	0.672878	2.51368	213	IFI44L XAF1 ISG15 IFI6 IRF7 OAS1 IFIT3 EIF2AK2 MX1 IFI44 LY6E MX2 OASL IFIT1 RSAD2 DDX60 IFITM1 SAMD9L IFITM3 OAS2 PARP9 S100A11 SAMD9 HERC6 PHF11 OAS3 TRIM22 ALOX5AP DDX58 HERC5 NCOA7 RHOH WAS RAB8A PIM2 NAPA NMI HNRNPC ATP6V0C ZBP1 UBE2L6 DDX60L TNFSF10 CD74 HLA-A WIPF1 RAB8B CARD16 IFIT5 CD69 HSH2D TRIM21 SF3A2 SAT1 EPSTI1 IRF2 LCP2 PPDPF IFITM2 DAZAP2 S100A8 STAT2 GTF2B RAC2 XRN1 LGALS9 S100A9 GBP1 NOP10 STAT4 SP110 B2M CST7 LCP1 CASP1 CD37 EIF1B GPR65 CAPZA1
acute_myeloid	12	timen	C7_IMMUNESIGDB	GSE21360_NAIVE_VS_QUATERNARY_MEMORY_CD8_TCELL_DN	1.96901e-31	3.07419e-29	1.46045	-0.748404	-2.51547	161	IFIT1 IFIT3 ISG20 RSAD2 ISG15 IFITM1 XAF1 IFI6 SAMD9 MX1 IFIT2 MX2 IFI44L OASL IFI27 OAS1 OAS2 HERC5 PLSCR1 USP18 OAS3 IRF7 DDX58 IFIH1 TRIM22 IFI35 IFI44 NMI EIF2AK2 APOL6 TRIM21 DDX60 LAP3 STAT2 SP110 TRIM38 CHMP5 IFITM3 CREM TRAFD1 EIF2S1 PARP12 PML GMPR ELF1 BST2 TAP1 DHX58 RTP4 SP100 SP140 UBE2L6 HERC6 PHF11 AEN ZCCHC2 ADAR CASP1 IFITM2 N4BP1 MR1 CMTR1 ANKFY1 NADK IFIT5 CD38 MTF2 ARMCX3 NBN NOC3L RNF8 CRK PSMA6 RBM22 TDRD7
acute_cd4	all	timen	HZ_COVID19	SARS-Cov Top 200 Predicted Genes from Geneshot AutoRIF via AutoRIF Co-Occurrence Gene Similarity	1.98686e-31	2.6653e-30	1.45334	-0.723456	-2.56737	153	IFIT1 IFI44L RSAD2 IFIT3 OAS1 IRF7 MX1 USP18 MX2 IFI6 ISG15 DDX60 OAS3 OAS2 OASL HERC6 DDX58 EPSTI1 EIF2AK2 SAMD9 IFI44 IFI35 DHX58 STAT1 RTP4 HERC5 GBP1 BST2 DTX3L IFIT2 TRIM22 TRIM25 STAT2 IFI16 LY6E IFIH1 ISG20 UBE2L6 IRF9 IRF2 IFITM1 IFIT5 ADAR LGALS3BP TRIM14 MOV10 HSPA1B IRF3 RNASEL ATP6V0E1 MT2A MYD88 CD40LG GNS SAMHD1 MYL12A TRIM56 UNC93B1 CALCOCO2 RFC4 TBK1 PSME2 TNFRSF1B AIM2 FAM111A IFITM2 TRAF5
acute_cd4	all	covid	HZ_COVID19	SARS Top 200 Predicted Genes from Geneshot AutoRIF via Tagger Co-Occurrence Gene Similarity	1.99659e-31	2.73818e-30	1.45334	0.68411	2.3665	165	IFI44L IFIT3 IFIT1 RSAD2 OASL USP18 MX1 OAS1 IFI44 XAF1 IFI6 ISG15 OAS3 IRF7 HERC6 EIF2AK2 DDX60 HERC5 IFIT2 MX2 EPSTI1 RTP4 OAS2 IFIT5 SAMD9 IFI35 DDX58 DHX58 LY6E IFIH1 STAT2 DTX3L TRIM22 IFITM3 PARP12 IFITM1 ISG20 TICAM1 IRF9 UBE2L6 TRIM5 UBA7 BST2 TRAF6 ICAM2 GBP1 CGAS TRAT1 IFI16 ARF3 TRAFD1 RNF125 IFNAR1 YARS STAT1 TAP1 IFNGR2 ZBTB38
acute_myeloid	12	covid	HZ_COVID19	Top 500 upregulated genes in mouse fat with SARS-CoV-2 infection from GEO GSE162113	2.02022e-31	3.35713e-30	1.45334	0.624064	2.09677	286	IFI27 IFIT1 LGALS3BP RSAD2 SIGLEC1 ISG15 MX1 IFIT3 IFIT2 EPSTI1 XAF1 IFI44 ISG20 MX2 USP18 SAMD9L SPATS2L C1QC OAS3 IRF7 CMPK2 ZBP1 IFI35 OAS2 PARP9 CXCL10 PLAC8 TAP1 METTL7B LY6E SP110 DDX58 DTX3L IFIH1 EIF2AK2 ADAR HELZ2 C1QB C2 IFITM3 ID1 DDX60 GBP5 PARP14 PARP12 SHISA5 C1QA LAP3 SP100 LGALS9 ZNFX1 MOV10 TRAFD1 ZCCHC2 AXL RTP4 HPSE UBE2L6 TRIM5 STAT2 ZC3HAV1 STAT1 DHX58 PSMA6 OGFR FFAR2 SDC3 NMI PML PNPT1 CORO1B TAP2 PNP RNF213 SERTAD1 GBP2 PSMA3 AK2 BST2 MLKL NR1H3 IRF9 UBA7 ABHD16A DERL1 MILR1 ANKFY1 LSM1 PARP11 CASP1 TNFRSF1A TRIM21 CYCS HADHB SP140 RNF114 TMEM106A TRIM14 SLFN5 XBP1 B2M CCDC25 BHLHE40 SYNE3 HERC6 PSMB9 COQ10B IRF1 NSMCE1 CPNE8 PSMA4 ARL6IP1 DNPEP SLIRP TNFAIP8 CDC34 GBP3 PLOD3 ZFP36L2 PARP10 HSD17B12 STOML2 SNX2 SPTLC1 TUBB6 DCK ACSS2 IL21R
acute_myeloid	7	timen	C5_GO_CC	GOCC_CYTOSOLIC_LARGE_RIBOSOMAL_SUBUNIT	2.04071e-31	2.52028e-29	1.45334	0.902423	2.66171	53	RPL5 RPL15 RPL7 RPL17 RPL26 RPL10A RPL35A RPLP1 RPLP0 RPL3 RPL9 RPL4 RPL18 RPL6 RPL22 RPL24 RPL29 RPL34 RPL36A RPL10 RPL32 RPL39 RPL31 RPL23A RPL27 RPL30 RPL23 RPL7A RPL27A UBA52 RPL21 RPL19 RPL12 RPL18A RPL13 RPL14 RPL37 RPL11 RPL41 RPLP2 RPL8 RPL37A RPL13A RPL36AL RPL38 RPL35
acute_myeloid	12	timen	HZ_COVID19	Top 500 up genes in human lung AT2 cells organoids from GSE160435	2.04385e-31	2.81461e-30	1.45334	-0.646382	-2.21636	315	IFIT1 IFIT3 ISG20 RSAD2 ISG15 APOBEC3A XAF1 IFI6 SAMD9 MX1 IFIT2 MX2 IFI44L SAMD9L OASL IFI27 EPSTI1 OAS1 OAS2 SPATS2L HERC5 PLSCR1 GBP1 USP18 OAS3 IRF7 PARP9 ZBP1 DDX58 IFIH1 CXCL10 DNAJA1 IFI35 DTX3L IFI44 NMI CMPK2 HSH2D EIF2AK2 DDX60L PARP14 APOL6 TRIM21 DDX60 LAP3 SP110 MLKL TRAFD1 PARP12 TRIM5 STAT1 PML BST2 TAP1 RTP4 TOR1B SP100 HERC6 PHF11 PSMA3 CAPN2 ABHD3 SP140L CNP FGD2 ZNFX1 ADAR TMOD3 PSMC6 IL1R2 CREB1 CMTR1 MYL12A DDX52 RIPK3 GBP3 IFIT5 ST14 APOBEC3B UBE2D1 CD38 FNDC3B YWHAH TRIM25 CCND3 MIIP ADPRHL2 TMEM199 TDRD7 EIF1AD RBMS1 PTPRE NECTIN2 C1GALT1C1 CYP1B1 MALT1 NUB1 NSUN5 RUBCN TMEM63A DDX23 IRF9 BLZF1 DIAPH1 TES TYMP GMPPB S100A10 RNF34 PNPT1 PPFIA1 PSME2 RNFT1 IRF3 OGFR CCDC107 TAP2 DUSP3 ORMDL2 UBE2B LGALS9 PICK1 CORO1A ATP13A2 HTRA2 MYD88 CD86 CREB3
acute_myeloid	12	timen	HZ_COVID19	Top 500 up genes for SARS-CoV-2 infection in Mesocricetus auratus hamster lung Day 3 from GSE162208	2.04794e-31	2.81461e-30	1.45334	-0.680224	-2.31153	247	RSAD2 ISG15 TNFSF10 SIGLEC1 MX1 IFIT2 MX2 GIMAP4 RNASE6 LGALS3BP EPSTI1 NT5C3A OAS2 SPATS2L MS4A4A IRF7 SELL PARP9 ZBP1 DDX58 CXCL10 DTX3L IFI44 NMI LPAR6 CMPK2 HSH2D AIM2 EIF2AK2 HELZ2 IRF2 GBP5 APOL6 TRIM21 DDX60 LAP3 STAT2 MLKL PARP12 MEFV STAT1 PML C1QB GPR65 BST2 FGL2 CCR5 TAP1 DHX58 NLRC4 LMNB1 PARP10 UBE2L6 TLR8 HERC6 XPO1 DAPP1 TNFAIP3 TLR1 FAS BAZ1A MSR1 LILRA5 SAMSN1 CD2AP NAMPT ZNFX1 RNF13 ZCCHC2 ADAR PSMB9 CASP1 IFITM2 KRCC1 EGR1 RAB8B ZC3HAV1 SMCHD1 GPCPD1 IL13RA1 CD38 TMEM106A DNAJC13 MITD1 TIFA TDRD7 PTPRO TTYH2 HERC4 ABCA1 USP1 SNX27 B2M MPEG1 FAM111A LAMP2 GBP2 IRF9 CGGBP1 RNASEL DEK PRDM1 PXK IVNS1ABP LPXN CD48 GOSR1 TIA1 TOR1AIP1 CKAP5 FANCA PPP4R3B DOCK10 STK17B PSMB8 CASP7 TAP2 MTMR6 MAFB CCL5 PPA1 LGALS9
acute_cd4	13	covid	C7_IMMUNESIGDB	GSE2770_TGFB_AND_IL4_ACT_VS_ACT_CD4_TCELL_2H_DN	2.06002e-31	5.05753e-29	1.45334	0.799101	3.0645	106	ISG15 IFI44L IRF7 IFITM1 XAF1 LY6E OAS1 SAMD9 IFI27 EIF2AK2 MX2 OASL SP100 EPSTI1 BST2 IFI35 IFI44 SPATS2L SAMD9L SMCHD1 CHST12 OAS2 IFITM3 ISG20 LGALS9 OAS3 TNFSF10 IFITM2 LAP3 NMI DRAP1 IFI16 IFIT5 PHF11 PARP10 DDX60 SHISA5 CHMP5 NT5C3A DTX3L PPM1K ZBP1 PLSCR1 DDX58 MYD88 HELZ2 PARP9 TRIM21 SP110 TIPARP CLIC1 PARP12 SAT1 STAT2 PTGER4 NUB1 NCOA7 UBE2L6 TRAFD1 RAB8A NAPA PARP4 RHEB AZI2 GIMAP6 AP1G2 CRYBG1
acute_myeloid	12	timen	C7_IMMUNESIGDB	GSE1432_CTRL_VS_IFNG_24H_MICROGLIA_DN	2.06656e-31	3.12567e-29	1.45334	-0.740194	-2.48865	164	IFIT3 ISG20 RSAD2 ISG15 IFITM1 TNFSF10 SERPING1 MX1 MX2 GIMAP4 IFI27 LGALS3BP HERC5 GBP1 OAS3 IRF7 SELL IFIH1 CXCL10 TRIM22 IFI35 IFI44 NMI AIM2 DYNLT1 APOL6 GIMAP6 DDX60 LAP3 APOBEC3G SP110 IFITM3 LY6E TRAFD1 FCGR1B PARP12 STAT1 PML GK FGL2 TAP1 RTP4 BTN3A3 MT1X LMNB1 GLRX SP140 UBE2L6 CASP5 TOP1 PHF11 FAS APOL2 BAZ1A CD40 STOM CRYBG1 CALCOCO2 PSMA4 ADAR PSMB9 CUL1 N4BP1 PAK1 ARID5A JAK2 CES1 IFIT5 RHBDF2 CD38 APOL3 SMCO4 ASCL2 LPIN2 TDRD7 TGM2 C5orf15 SOS1 ERLIN1
acute_cd8	2	timen	HZ_COVID19	SARS Top 200 Predicted Genes from Geneshot AutoRIF via ARCHS4 Co-Expression Gene Similarity	2.09111e-31	6.92679e-30	1.45334	-0.69888	-2.37499	174	RSAD2 MX1 IFIT3 OAS1 IRF7 IFI6 OAS3 OAS2 MX2 CMPK2 PLSCR1 ISG20 EPSTI1 USP18 IFI35 IFI44 PARP9 OASL DHX58 NMI STAT1 DTX3L S100A11 STAT2 RTP4 GBP1 BST2 IFI16 LGALS9 BATF TYMP PARP12 TNFSF10 LAP3 IRF2 ZNFX1 TRIM25 TRIM21 APOL2 ETV7 SP110 TFEB TAP1 PARP10 IFIH1 SHISA5 LILRB1 TRIM14 PSMB9 MYD88 SLAMF7 CASP1 UBE2L6 TRAFD1 LY6E CCR1 SCO2 SCAMP2 IL10RB PLEKHO2 IRF9 PML PSMB8 GBP2 FBXO6 GSDMD RIPK3 APOL3 CD40 RBCK1 ATP6V0D1 TRADD ATP6V0E1 TREX1 MOB3C ELF4 IFI30 IKBKG WARS EHD1 CD48 GLRX NAGK CD53 SP140 ARID5A ACTR3 RALB OAZ1
acute_bcell	5	timen	C7_VAX	GAUCHER_PBMC_YF_VAX_STAMARIL_UNKNOWN_AGE_3DY_UP	2.1016e-31	8.14371e-30	1.45334	-0.797617	-2.53297	107	IFI44L XAF1 ISG15 IFI6 IRF7 IFITM1 IFIT3 MX1 OAS1 BST2 TRIM22 STAT1 MT2A EIF2AK2 PLSCR1 MX2 IFIT1 SAMD9L UBE2L6 EPSTI1 IFI35 IFI16 OAS2 SP110 TYMP PARP9 HERC5 IFI44 CASP1 TAP1 PSME2 LY6E SCIMP TENT5A LAP3 LGALS9 AIM2 PHF11 IFIT2 OAS3 IFI30 STAT2 DDX60 SHISA5 ABI3 PARP10 NAGK NAPA DRAP1 PARP14 RAB8A ZBP1 PARP12 ADAR IFI27 PLAC8 CD86 SP140 HLA-A GRN CYSLTR1 MYD88 UBA7 NUB1 CNDP2 ADAP2
acute_cd4	13	covid	C7_IMMUNESIGDB	GSE18791_CTRL_VS_NEWCASTLE_VIRUS_DC_8H_DN	2.10205e-31	5.05753e-29	1.45334	0.851702	3.0956	79	ISG15 IFI44L IFI6 IFIT3 MX1 IRF7 XAF1 HERC5 SAMD9 IFIT1 MX2 OASL MT2A EPSTI1 IFI44 USP18 SAMD9L SMCHD1 OAS2 IFITM3 ISG20 OAS3 TNFSF10 TRIM22 IFIT5 PHF11 DDX60 NT5C3A HERC6 DTX3L GBP1 RNF213 PPM1K TAP1 ZBP1 PLSCR1 DDX58 MYD88 HELZ2 PARP9 TRIM21 SP110 PARP14 DDX60L ADAR PARP12 STAT2
acute_cd8	7	covid	HZ_COVID19	SARS-Cov Top 200 Predicted Genes from Geneshot GeneRIF via Tagger Co-Occurrence Gene Similarity	2.10534e-31	3.68434e-30	1.45334	0.757243	2.68764	129	IFI44L XAF1 MX1 IRF7 ISG15 IFI6 OAS1 IFIT3 EPSTI1 EIF2AK2 SAMD9L MX2 LY6E IFI44 PLSCR1 OAS3 OAS2 USP18 DDX60 IFIT1 OASL HERC6 RSAD2 IFITM3 SAMD9 TRIM22 RTP4 BST2 DDX58 IFITM1 PSMB8 IFI35 ISG20 HERC5 CST7 STAT1 STAT2 IFIT5 DTX3L UBE2N PPIB CD53 DDX56 UBE2L6 ICAM2 TRIM5 PSMC3 IRF9 IFIT2 PIAS1 JAK1 IFI16 DHX58 IFIH1 ATP6V0E1 HNRNPA2B1 UBE2J1 NUP153 RNF125
acute_cd4	12	covid	C7_IMMUNESIGDB	GSE2405_0H_VS_24H_A_PHAGOCYTOPHILUM_STIM_NEUTROPHIL_UP	2.11482e-31	5.08614e-28	1.45334	-0.64279	-3.23181	170	RPS14 HINT1 RPS19 RPL35 EEF1B2 RPS6 RPL26 RPLP2 RPL4 RPS9 RPL18A RPS18 RPL34 RPL23 RACK1 RPL13 RPL6 RPS4X RPL31 RPS2 RPS5 RPS3A RPL27 RPS27 RPL18 RPL41 TPT1 RPL13A RPL37 RPL27A RPS15A RPL5 RPS10 ACTG1 RPL39 ATP5MG RPSA RPS23 RPL3 RPS3 EIF4B TMA7 RPL37A RPS8 RPL19 OAZ1 RPL24 RPS7 RPL7A GYPC HADHA RPL30 C12orf57 RPS21 RPS11 COX6B1 ITGB1BP1 RPL10 SEM1 RPLP0 RPL17 RPL22 RPL22L1 RPL23A RPL7 PPIA LIMD2 NPM1 RPS16 ARPC3 RPS29 NDUFS5 RPL9 ESD MYL6 RPL38 TBCA EIF3H HSPA8 ANP32B CORO1A NDUFA1 ARF6
acute_cd8	4	timen	HZ_COVID19	SARS Top 200 Predicted Genes from Geneshot GeneRIF via Tagger Co-Occurrence Gene Similarity	2.14659e-31	3.75327e-30	1.45334	-0.775867	-2.87089	120	IFI44L IRF7 OAS1 XAF1 MX1 RSAD2 IFIT1 ISG15 IFI6 IFIT3 OAS2 MX2 PLSCR1 STAT1 DDX60 OAS3 EPSTI1 IFI44 USP18 OASL BST2 IFI35 EIF2AK2 GBP1 ICAM2 DDX58 HERC5 TRIM22 ISG20 IFI16 LY6E UBE2L6 RTP4 DHX58 IRF2 IFITM1 IRF3 IFIH1 STAT2 IRF9 TRAT1 RNF5 LAMP3 PSMB8 TRIM5 PSME2 CD53
acute_bcell	all	timen	C7_IMMUNESIGDB	GSE42021_TREG_PLN_VS_CD24INT_TREG_THYMUS_DN	2.14694e-31	2.37697e-29	1.45334	-0.723115	-2.46128	166	IFIT3 IFI44L IFIT1 ISG15 IFI44 OAS1 MX1 MX2 IFITM1 OAS2 OAS3 DDX60 OASL PLSCR1 STAT1 IFI27 TRIM22 BST2 DDX58 IFI35 UBE2L6 LAP3 NMI GBP1 LGALS3BP ISG20 LY6E IFI16 SPATS2L CASP1 RTP4 LAMP3 PHF11 TRIM25 BTN3A2 APOL6 TRAFD1 PSMB9 IRF9 TRIM14 TYMP MYD88 IFIH1 SP110 TRIM21 TRANK1 PARP12 JAK2 BTN3A3 TAP1 ADAR IFIT5 PSME2 IFI30 GBP2 UBA7 PML APOL2 LXN SAMHD1 IRF3 CTSC PSMB10 CD38 PSMB8 TRIM38 RFX5 RBCK1 NBN TNFRSF1B OGFR C5orf15 HLA-A
acute_myeloid	12	timen	C7_IMMUNESIGDB	GSE18791_CTRL_VS_NEWCASTLE_VIRUS_DC_10H_DN	2.1665e-31	3.17753e-29	1.45334	-0.773996	-2.57203	137	IFIT1 IFIT3 ISG15 TNFSF10 SERPING1 XAF1 SAMD9 IFIT2 MX2 SAMD9L OASL EPSTI1 OAS2 HERC5 PLSCR1 USP18 OAS3 ZBP1 DDX58 IFIH1 TRIM22 DTX3L NEXN IFI44 CMPK2 AIM2 PARP14 IRF2 GBP5 DYNLT1 APOL6 ETV7 DDX60 STAT2 APOBEC3G RIPOR2 CREM TRIM5 PML GBP4 RNF213 TAP1 DHX58 RTP4 NCOA7 SP140 HERC6 RTCB PHF11 SLC31A2 TNFAIP3 FAS TMEM140 SP140L CNP NAMPT ZNFX1 ADAR MXD1 C1GALT1 SMCHD1 ARID5A CMTR1 SPG11 BET1 TLR2 IFIT5
acute_cd8	8	covid	C7_IMMUNESIGDB	GSE18791_UNSTIM_VS_NEWCATSLE_VIRUS_DC_10H_DN	2.18381e-31	4.17631e-29	1.45334	0.790103	2.66865	109	IFI44L MX1 IFI6 ISG15 IFIT3 PLSCR1 XAF1 RSAD2 HERC5 OASL USP18 IFI44 IRF7 CMPK2 EPSTI1 MX2 OAS3 SAMD9L OAS2 SAMD9 HERC6 ADAR HELZ2 PARP9 TRIM22 DDX60 IFIT5 IFIT2 CD38 ISG20 STAT2 NT5C3A MYD88 IFIH1 DTX3L CXorf38 CARD16 SP100 TNFSF10 RTP4 PARP14 ZNFX1 PNPT1 SP110 NAA25 DHX58 ZBP1 DDX58 SLFN5 ARID5A CNP DYNLT1
acute_cd8	1	timen	C7_IMMUNESIGDB	GSE10325_CD4_TCELL_VS_LUPUS_CD4_TCELL_DN	2.18562e-31	3.86045e-29	1.45334	-0.730131	-2.3159	140	IFI44L MX1 RSAD2 IFIT1 OAS1 IFIT3 XAF1 IRF7 ISG15 PLSCR1 MX2 IFI6 USP18 IFI27 OAS2 OAS3 IFI35 SAMD9 DDX60 IFI44 STAT1 ISG20 GBP1 HERC6 OASL HERC5 EIF2AK2 TAP1 LAP3 NMI IFIH1 TRIM22 IFI16 SPATS2L DHX58 RTP4 LAG3 MT2A SP100 PHF11 SP110 MYD88 UBE2L6 TRIM21 PARP12 CAPZA1 PSMB9 CASP1 TRAFD1 MRPL42 ARHGEF3 IFITM1 SOCS1 FANCA
acute_cd8	5	covid	C7_IMMUNESIGDB	GSE42021_TREG_PLN_VS_CD24LO_TREG_THYMUS_DN	2.20925e-31	3.31249e-29	1.45334	0.767039	2.51378	114	IFI44L MX1 IRF7 IFI6 ISG15 IFIT3 IFI44 MX2 OAS1 HERC5 OASL EIF2AK2 PLSCR1 OAS3 HERC6 LY6E IFIT1 IFI27 OAS2 DDX60 IFI35 IFIT5 SAMD9 PARP12 TYMP TRIM22 BST2 SP110 ISG20 SP100 IFITM3 DDX58 TRIM14 USP18 CMTR1 ADAR STAT1 PHF11 IRF9 TRANK1 TRIM5 SPATS2L CD38 NMI IFITM1 IFIH1 SLC9A8 LMF2 GBP1 PRKD2 TMEM62 PSME2 MYD88 PML SP140L
acute_cd8	5	timen	C7_IMMUNESIGDB	GSE14000_UNSTIM_VS_4H_LPS_DC_DN	2.21367e-31	2.88822e-29	1.45334	-0.753281	-2.53867	121	IFI44L XAF1 IRF7 IFI6 OAS1 IFIT3 ISG15 IFI27 MX2 OAS2 OAS3 ISG20 IFI44 EIF2AK2 EPSTI1 IFIT1 PARP9 IFI35 BST2 CCL4 DTX3L CMPK2 PPM1K HERC5 USP18 DDX60L IFIH1 DDX58 SP110 PLEK IRF9 IL7R GBP1 OASL UBE2L6 PARP14 MT2A HSH2D TNFSF10 PSMB9 ADAR SLAMF7 LILRB1 PNPT1 ZNFX1 GBP5 IFITM1 CNP IRF2 IFIT5 PML GBP2 MYD88 NT5C3A RTP4 APOL6
acute_myeloid	7	covid	C7_IMMUNESIGDB	GSE7509_DC_VS_MONOCYTE_WITH_FCGRIIB_STIM_DN	2.23554e-31	2.71852e-29	1.45334	0.696758	3.39005	153	IFI44L IFITM1 ISG15 MX1 IFITM3 IFI44 RSAD2 IFIT3 OASL XAF1 IFIT1 MX2 OAS2 ADAR ISG20 IRF7 SRGAP2 RGL1 IFIT2 IFI35 HEG1 LGALS9 NRIP1 STAT2 OAS1 CD2AP TRIM14 MACF1 TOR1B RABGAP1L SBNO2 RTCB SP110 SP100 TRIM25 IRF9 ST3GAL5 CMTR1 KIAA1109 TOP1 CCL2 CCR1 RIN2 ACSL1 DUSP6 TRIM38 RBM34 RUBCN LCP2 SRSF4 RIF1 RBBP6 RBMS1 ARAP2 TDRD7 ZC3HAV1 BST2 NAPA ZNF207 CDK17 TLK2 MTMR6 N4BP1 EIF4G3 PLSCR1 TENT4A
acute_myeloid	13	timen	C7_IMMUNESIGDB	GSE7548_NAIVE_VS_DAY7_PCC_IMMUNIZATION_CD4_TCELL_DN	2.26709e-31	3.14542e-29	1.45334	-0.787684	-2.87031	143	IFI27 IFI44L ISG15 MX1 IFITM3 IFIT3 OAS1 XAF1 MX2 IFITM1 IFIT1 IRF7 IFI44 OAS2 RSAD2 IFI35 GBP1 IFI16 MT2A IFIT2 TRIM22 MNDA OASL BST2 IFITM2 ISG20 VAMP5 GCA NMI PLSCR1 SP110 DNAJA1 RABGAP1L TAP1 CBR1 PML ADAR SAMD4A DYNLT1 SSB KLF6 PRKCD TRIM21 TOP1 LMNB1 SP100 APOBEC3G OGFR TFEC KIAA0040 C6orf62 TOR1B RTCB CD2AP UBA7 PTK2B PCMT1 PSMA3 GCH1 SRGAP2 SETX BAZ1A RBCK1 TRAFD1 N4BP1 ADM FAS RP2 RALB SEC23B PFKP APOL1 LAG3 IFIT5
acute_cd8	1	timen	HZ_COVID19	500 genes up-regulated by SARS-CoV-2 (0.2 MOI) in human A549 cells from GSE147507	2.28013e-31	5.06189e-30	1.45334	-0.594346	-1.94392	344	IFI44L MX1 IFIT1 OAS1 IFIT3 XAF1 IRF7 ISG15 PLSCR1 IFI6 USP18 IFI27 OAS2 CMPK2 OAS3 PARP9 DTX3L IFI35 SAMD9L SAMD9 DDX60 IFI44 STAT1 ISG20 HELZ2 GBP1 HERC6 OASL HERC5 EIF2AK2 DDX58 TYMP BST2 PARP14 DDX60L TAP1 PARP10 LAP3 NMI IFIH1 IFI16 TMEM123 RHOB PNPT1 SP100 PHF11 SP110 ADAR MYD88 UBE2L6 STAT2 IRF9 TRIM21 PARP12 ZNFX1 TRANK1 SLC16A3 PML HSD17B4 CD55 HERC4 APIP CBX1 PTGER2 IFIT2 PCNA ODF3B TRIM14 MARCH7 EIF2S1 IFITM1 CHORDC1 CBWD2 USO1 DNAJA1 GTPBP10 HSPA4 LARS UBA7 PRIM1 DDX21 IFIT5 STAT4 THOC2 ANKMY2 NOL7 APOL1 TPR APOL6 MORC3 MTX2 MLLT3 GRSF1 MSH6 PSME2 EIF5B HDAC2 ZC3HAV1 PSIP1 SHQ1 EVA1C CWC22 SMARCA5 CPSF3 HLTF RPAP3 CCDC58 PPIG RNF31 TXLNG ZNF680 HLA-F GBP3
acute_cd8	1	timen	HZ_COVID19	500 up regulated genes in A549 cells infected with COVID-19 extracted from GSE147507	2.28013e-31	5.06189e-30	1.45334	-0.594346	-1.94392	344	IFI44L MX1 IFIT1 OAS1 IFIT3 XAF1 IRF7 ISG15 PLSCR1 IFI6 USP18 IFI27 OAS2 CMPK2 OAS3 PARP9 DTX3L IFI35 SAMD9L SAMD9 DDX60 IFI44 STAT1 ISG20 HELZ2 GBP1 HERC6 OASL HERC5 EIF2AK2 DDX58 TYMP BST2 PARP14 DDX60L TAP1 PARP10 LAP3 NMI IFIH1 IFI16 TMEM123 RHOB PNPT1 SP100 PHF11 SP110 ADAR MYD88 UBE2L6 STAT2 IRF9 TRIM21 PARP12 ZNFX1 TRANK1 SLC16A3 PML HSD17B4 CD55 HERC4 APIP CBX1 PTGER2 IFIT2 PCNA ODF3B TRIM14 MARCH7 EIF2S1 IFITM1 CHORDC1 CBWD2 USO1 DNAJA1 GTPBP10 HSPA4 LARS UBA7 PRIM1 DDX21 IFIT5 STAT4 THOC2 ANKMY2 NOL7 APOL1 TPR APOL6 MORC3 MTX2 MLLT3 GRSF1 MSH6 PSME2 EIF5B HDAC2 ZC3HAV1 PSIP1 SHQ1 EVA1C CWC22 SMARCA5 CPSF3 HLTF RPAP3 CCDC58 PPIG RNF31 TXLNG ZNF680 HLA-F GBP3
acute_myeloid	7	covid	C7_IMMUNESIGDB	GSE21546_UNSTIM_VS_ANTI_CD3_STIM_ELK1_KO_DP_THYMOCYTES_UP	2.29058e-31	2.71852e-29	1.45334	0.808092	3.60427	93	IFI27 IFI44L IFITM1 ISG15 IFI6 IFITM3 IFI44 OAS3 RSAD2 LGALS3BP EIF2AK2 IFIT3 PARP14 OASL XAF1 IFIT1 CMPK2 RNF213 DDX60L ADAR IRF7 DDX60 USP18 SAMD9 APOL6 HELZ2 STAT1 PARP9 IFIT2 DDX58 IFI35 STAT2 PML ZNFX1 OAS1 IFI16 PARP12 SP110 GBP5 TRIM25 IRF9 CMTR1 PNPT1 HERC6 PHF11 SPHK1 USP42 SAMHD1 DTX3L NLRC5 TDRD7 IFIT5 ZC3HAV1
acute_cd8	6	covid	HZ_COVID19	SARS-CoV perturbation; 311 Up Genes from GEN3VA; Human bronchial epithelial 2B4 cells; Accession: GSE17400 ; Platform: GPL570; Entry 5	2.30376e-31	1.32696e-29	1.45334	0.629554	2.27715	195	IFI44L IFI27 MX1 OAS1 IFI44 IFIT1 USP18 IFIT3 EPSTI1 ISG15 XAF1 OASL MX2 IRF7 RSAD2 HERC5 LGALS9 CMPK2 OAS3 DDX60 PNPT1 PARP14 OAS2 MOV10 DDX60L IFIH1 HELZ2 SAMD9 EIF2AK2 ISG20 WARS GBP1 IFI35 TNFSF10 PHF11 LAP3 MYD88 PML PARP12 PARP9 CCR1 CCNE2 CMTR1 ZNFX1 SP100 IFITM3 SAMD9L KLHDC7B ZBP1 DDX58 BST2 MT1X MT2A TRAFD1 IFIT2 STAT1 HIST1H4H HIST1H2AE RTP4 TRIM21 NMI NXF1 CASP7 MASTL DTX3L IFIT5
acute_bcell	6	covid	HZ_COVID19	SARS perturbation; 431 Up Genes from GEN3VA; Human airway epithelium (HAE) cells; Accession: GSE47961 ; Platform: GPL6480; Entry 5	2.31998e-31	4.1141e-29	1.45334	0.803225	2.66247	93	IFITM1 IFI44L XAF1 MX1 IFI6 ISG15 IRF7 EIF2AK2 EPSTI1 IFIT3 OAS1 PLSCR1 MX2 IFI44 HERC5 IFITM3 SP110 UBE2L6 PPM1K BST2 TAGAP IFIT1 HIST1H2AC USP18 TRIM22 NMI TAP1 LAP3 DUSP1 IFI35 PSMB9 TYMP IFITM2 LGALS9 SAMD9L ISG20 OAS2 IGHV3-48 PARP14 CD38 HLA-A FOS SAMD9 STAT1 DDX60 HSH2D PMAIP1 PPP1R14A PARP9 ZBP1
acute_myeloid	13	timen	C7_IMMUNESIGDB	GSE42021_CD24INT_VS_CD24LOW_TREG_THYMUS_DN	2.35095e-31	3.17117e-29	1.45334	-0.850319	-2.91781	92	IFI27 IFI44L IFI6 ISG15 MX1 IFITM3 IFIT3 OAS1 XAF1 MX2 IFITM1 IFIT1 IRF7 TNFSF10 IFI44 OAS3 OAS2 LY6E RSAD2 SERPING1 IFI16 IFIT2 SAMD9 TRIM22 OASL BST2 IFITM2 HERC5 CHMP5 DDX60 STAT2 ISG20 USP18 LAP3 PLSCR1 SP110 DDX58 IFIH1 PHF11 PARP12 PML ADAR TRIM14 LGALS9 TRIM21 TRIM5 SP100
acute_cd4	11	covid	HZ_COVID19	500 genes up-regulated by SARS-CoV-2 in human Calu3 cells at 24h from GSE148729	2.36622e-31	1.85918e-29	1.45334	0.673887	3.14753	185	IFI44L IFI6 XAF1 MX1 ISG15 IRF7 MT2A LY6E IFIT3 OASL IFITM3 IFITM1 OAS1 SP100 HERC5 IFI35 ISG20 IFI44 PARP9 IFI27 OAS3 DUSP1 OAS2 MX2 PSME2 TYMP PMAIP1 EPSTI1 SAMD9L SP110 DDX58 ADAR IFITM2 N4BP1 TRIM22 DDX60L PPM1K PSMB9 KIAA0040 TAPBP IL7R CTSS NR3C1 ZNFX1 SAMD9 SLFN5 IFIT2 DDX60 TAP1 HELZ2 BIRC3 DTX3L ZBP1 PARP12 RNF213 PHACTR4 STAT2 PSMB8 UBA7 IFI16 MFSD14A TRANK1 OGFR LAP3 SYNE1 HLA-A ARID4B SOCS3 HLA-E HSH2D REL NMI HLA-DPA1 PATL2 BTN3A1 BST2 TXNIP NFKBIZ TRIM69 SAT1 ITGAM B2M KLF6
acute_bcell	12	timen	HZ_COVID19	Top 500 up genes for SARS-CoV-2 infection in Rhesus macaques at Group 2 dose in Bronchoalveolar Lavage at 2 DPI from GSE156701	2.37234e-31	2.65227e-29	1.45334	-0.724423	-3.25869	152	IFI6 IFI27 ISG15 MX1 IFI44L IRF7 BST2 XAF1 OAS1 STAT1 UBE2L6 OAS2 TRIM22 EPSTI1 HERC5 IFI44 IFIT1 USP18 LY6E LAP3 SAMD9L TNFSF10 EIF2AK2 PHF11 ISG20 OAS3 IFI16 PARP9 CD180 WARS STAT2 PARP14 DOCK8 STAP1 EHD4 TYMP MAGT1 CD38 TAP1 BUB1 APOL6 PRF1 PNPT1 BAK1 SAMD9 SYVN1 SMCHD1 NAPA ADAR MED17 SAMHD1 C1GALT1 TMEM123 TRIM25
acute_cd8	5	covid	C7_IMMUNESIGDB	GSE42021_CD24HI_VS_CD24INT_TREG_THYMUS_DN	2.37464e-31	3.45259e-29	1.45334	0.719107	2.37548	150	IFI44L MX1 IRF7 IFI6 ISG15 IFIT3 IFI44 MX2 OAS1 HERC5 OASL PLSCR1 OAS3 HERC6 LY6E IFIT1 IFI27 OAS2 IFIT2 DDX60 IFI35 IFIT5 PARP12 TYMP TRIM22 BST2 SP110 ISG20 SP100 DDX58 TRIM14 USP18 CMTR1 ADAR STAT1 PHF11 IRF9 TRANK1 TRIM5 MCL1 SPATS2L CD38 NMI TRIM25 IFITM1 IFIH1 CASP1 FLT3LG GBP1 UBA7 PRKD2 APOL6 XPO6 TMEM62 TNFSF10 PSME2 RBCK1 BTN3A2
acute_cd4	7	timen	C7_IMMUNESIGDB	GSE21546_UNSTIM_VS_ANTI_CD3_STIM_SAP1A_KO_AND_ELK1_KO_DP_THYMOCYTES_UP	2.37609e-31	5.23819e-29	1.45334	-0.869086	-3.19567	73	IRF7 ISG15 IFI6 OAS1 IFIT3 EIF2AK2 BST2 PLSCR1 IFIT1 LY6E STAT1 OASL IFI35 IFITM1 BTN3A2 IFI16 OAS3 DDX60 PARP9 RNF213 SP110 USP18 CMPK2 PHF11 DTX3L IFI27 HELZ2 DDX58 HERC5 HERC6 IFITM3 PPM1K DDX60L PSME2 LGALS3BP ADAR IFITM2 TRIM69 STAT2 MOV10 PARP14 HLA-C IRF9 NAPA HLA-E PARP12 PSME1 TRIM21
acute_cd8	1	timen	HZ_COVID19	Top 500 up genes for SARS-CoV-2 infection in Rhesus macaques at Group 3 dose in PBMCs at 4 DPI from GSE156701	2.39827e-31	5.11938e-30	1.45334	-0.597356	-1.95075	334	IFI44L MX1 RSAD2 IFIT1 OAS1 IFIT3 XAF1 IRF7 ISG15 MX2 IFI6 CX3CR1 USP18 IFI27 OAS2 EPSTI1 CMPK2 OAS3 IFI35 DDX60 IFI44 STAT1 ISG20 HELZ2 GBP1 HERC6 OASL HERC5 EIF2AK2 DDX58 BST2 PARP14 GIMAP4 DDX60L PARP10 IFI16 TMEM123 SPATS2L DHX58 AARS ABI3 RTP4 LAG3 MOV10 PRF1 CCND2 TRIM38 SLAMF7 SLFN5 STAT2 TRIM21 PARP12 GALK1 FBXO6 CISH LY6E GZMB CNP PML KLRD1 APOL2 CTSC GIMAP8 XPO1 UNC45A SPN IFIT2 TRIM14 ARHGEF3 IFITM1 NSUN2 PRR5L PFKP MIA3 LPCAT3 LEO1 ETV7 MT1E IFIT5 FUT11 DTWD1 HSD17B7 SAMD3 APOL6 RNASEL ARV1 TMEM14A RPF2 AIFM1 LPIN2 MCM5 CCDC97 ATG4C MAGED2 ACLY WDR7 TOR1B PARP11 NUP93 PCK2 SCOC GBP3 TNFRSF18 HAUS1 ZBP1 EMC9 SLC3A2 CYB561D2 MT1X GBP2 RHBDF2 DNPEP EXT2 HEG1 SAMHD1 TM9SF4 CIAPIN1 NUP205 LIG1 POP4 SPATA13 KAT2A CCAR1 APOBEC3C HYOU1 TCF7L2 DNMT1 DHX36 S1PR5 KLHDC7B TGIF2
acute_cd8	2	timen	HZ_COVID19	Top 500 up genes for SARS-CoV-2 infection in Rhesus macaques at Group 1 dose in PBMCs at 4 DPI from GSE156701	2.39827e-31	7.47696e-30	1.45334	-0.597704	-2.08485	343	IFIT1 IFI44L RSAD2 MX1 IFIT3 OAS1 IRF7 XAF1 IFI6 OAS3 OAS2 MX2 CMPK2 ISG15 ISG20 HERC6 EPSTI1 USP18 SAMD9 DDX60 IFI44 DDX58 PARP9 OASL DHX58 HELZ2 HERC5 EIF2AK2 IFI27 DTX3L STAT2 RTP4 GBP1 SPATS2L TRANK1 BST2 TRIM5 IFI16 DDX60L FKBP5 PARP12 PHF11 LPIN2 TMEM140 SP100 PARP14 SLFN5 ZNFX1 TRIM25 APOL2 TAP1 PARP10 BTN3A2 IFIH1 TRIM38 XPO1 ADAR ARID5B PLEK KLHDC7B AARS TRIM14 IFIT2 SLC3A2 PI4K2B LEO1 RNASEL BTN3A1 NEXN SAMHD1 TARS2 GBF1 ENOSF1 FKBP15 HIRIP3 MOV10 IRF9 PML RCC2 CHST12 GBP2 FBXO6 MDM1 TNFRSF1B PFKP IFIT5 SMCHD1 SF3B3 DHRS3 TAF6 RDH11 EVI2A ACP2 RIPK3 LFNG TOR1B FNDC3B PGD ARRDC3 SPN KAT2A ELF4 TM9SF4 ZBP1 COQ6 FCN1 SCIMP DNAJC11 PXN APOL6 XAB2 ARHGEF2 DNMT1 SMC2 TAP2 POM121C ROCK2 PCK2 ZNF527 COG7 CLASP1 TBL2 DHRS13 SLC35E3 CTSC MR1 CCHCR1 HIST1H2BJ SIGLEC9 BCL2 EIF4G1 HK1 DLGAP4 LGALS3BP TARS PALLD MYLIP APOBEC3C GNPTAB ZCCHC2 LIG1 ZC3H4 AFF1 SLC35F6 TMEM245 RNF185 EID3 HSH2D NEDD9 KIAA0586
acute_cd4	12	timen	HZ_COVID19	Top 500 up genes for SARS-CoV-2 infection in Rhesus macaques at Group 2 dose in Bronchoalveolar Lavage at 4 DPI from GSE156701	2.57988e-31	2.0381e-29	1.45334	-0.772256	-3.16107	115	IFI44L XAF1 MX1 ISG15 SAMD9L IRF7 EIF2AK2 IFI6 GIMAP4 MX2 BST2 STAT1 IFI16 OAS2 PARP9 EPSTI1 OAS1 DDX60 IFI44 SAMD9 PRF1 ADAR LY6E TYMP OAS3 FKBP5 HELZ2 PARP10 ZBP1 DDX58 SAMHD1 HSH2D IFI27 SLFN5 ISG20 PARP14 DTX3L UBE2L6 HERC5 GPR171 IFITM1 ERN1 SMCHD1 OASL CYTIP SP140 PHF11 BTN3A1 ADAM19 ANKFY1 GIMAP6 SLAMF6 SELL CARD11
acute_cd8	2	covid	HZ_COVID19	MERS-CoV Top 200 Predicted Genes from Geneshot AutoRIF via ARCHS4 Co-Expression Gene Similarity	2.63572e-31	2.65925e-30	1.45334	0.737292	2.43689	158	MX1 IFIT3 OAS1 RSAD2 IFI44 IRF7 OASL CMPK2 EPSTI1 OAS3 MX2 LGALS9 OAS2 TYMP IFIH1 DDX60L STAT1 PARP9 DHX58 ETV7 PARP12 HELZ2 ZNFX1 STAT2 IFI35 N4BP1 LAP3 SAMD9L DDX58 GBP1 DTX3L TRIM21 CASP1 TRANK1 PARP10 IRF9 SLAMF7 MYD88 PARP14 TNFSF10 IL15RA CD68 TRIM25 UNC93B1 TAP1 ABCD1 PML GRN IL10RB CCR1 FCGRT
acute_cd8	3	timen	C7_IMMUNESIGDB	GSE33424_CD161_INT_VS_NEG_CD8_TCELL_UP	2.63572e-31	3.47768e-29	1.45334	-0.694802	-2.26287	170	IFI44L RSAD2 IFIT1 MX1 OAS1 IFIT3 IRF7 XAF1 MX2 CMPK2 OAS2 USP18 EPSTI1 ISG15 DDX60 HERC6 SAMD9L PARP9 IFI44 OAS3 IFI35 DDX58 ISG20 OASL EIF2AK2 STAT1 DTX3L DHX58 RTP4 GPR171 PPM1K PARP12 STAT2 PNPT1 IFIH1 N4BP1 NMI ZCCHC2 HSH2D TNFSF10 TRIM5 LAP3 IRF9 TMEM140 PARP14 SLFN5 TRAFD1 CCT5 CCND2 PARP11 EVI2A SMARCAL1 IFIT2 PLAC8 LGALS3BP DAXX SIDT1 PML TLR3 ZBP1 RNF213 GART TDRD7 TRIM21
acute_cd8	8	timen	HZ_COVID19	Top 500 upregulated genes in mouse fat with SARS-CoV-2 infection from GEO GSE162113	2.65609e-31	2.97378e-30	1.45334	-0.60673	-2.99272	252	MX1 XAF1 IFIT3 IFIT1 IFI27 IRF7 ISG15 RSAD2 MX2 USP18 EIF2AK2 OAS2 BST2 CMPK2 SAMD9L EPSTI1 DDX60 ISG20 PARP9 IFI44 HERC6 IFI35 STAT1 OAS3 LGALS9 DTX3L PARP10 SP110 DDX58 HELZ2 SP100 SLFN5 ADAR SHISA5 IFIT2 SPATS2L LAP3 OGFR UBE2L6 NMI LY6E CASP1 IFIH1 STAT2 HMOX2 ZNFX1 RNF213 PNP RTP4 TRAFD1 TRIM14 TRIM21 PARP12 TNFAIP8 DHX58 PNPT1 TNFRSF1A PSMB9 TAP1 PARP14 KEAP1 MRPL17 CDK2AP2 ZFP36L2 GBP5 TRIM25 ZCCHC2 MYD88 IFITM3 GBP3 TRIM5 DAXX DCK SLC1A5 PML PARP11 PLAC8 IRF9 RMDN3
acute_myeloid	8	covid	C7_VAX	SOBOLEV_PBMC_PANDEMRIX_AGE_18_64YO_7DY_DN	2.67106e-31	5.75761e-30	1.45334	0.941912	4.37111	31	IFI27 IFITM1 MX1 OASL SERPING1 IFIT1 OAS3 IFI44 IFITM2 IFIT3 OAS2 IFIT2 OAS1 APOBEC3A GBP1 IFI35 GBP4 MX2 IFI30
acute_bcell	6	timen	C7_VAX	GAUCHER_PBMC_YF_VAX_STAMARIL_UNKNOWN_AGE_7DY_UP	2.6832e-31	3.94431e-29	1.45334	-0.767005	-2.44607	117	IFI44L XAF1 IFITM1 IRF7 ISG15 MX1 BST2 OAS1 TRIM22 IFIT3 IFI6 EPSTI1 UBE2L6 PLSCR1 EIF2AK2 LY6E ISG20 IFI16 SAMD9L NMI MX2 DRAP1 SP110 IFIT1 PHF11 IFI35 SHISA5 OAS2 HERC5 STAT1 CHMP5 LAP3 CMPK2 IFITM3 PPM1K PSME2 ADAR PARP9 IFI44 HLA-A MT2A RTCB TYMP TAP1 PLAC8 DDX60 OGFR CYBB PARP10 HSH2D CYSLTR1 STAT2 CD38 LGALS9 PIK3AP1 NUB1 TNFSF10 PARP14 LGALS3BP SAT1 RAB8A JUP SP140 CAP1 PSME1
acute_cd8	1	covid	C7_IMMUNESIGDB	GSE18791_UNSTIM_VS_NEWCATSLE_VIRUS_DC_18H_DN	2.6832e-31	4.64482e-29	1.45334	0.757473	2.48799	103	IFI44L MX1 IFIT1 OAS1 RSAD2 OASL XAF1 CMPK2 OAS3 IRF7 IFI44 MX2 PLSCR1 EPSTI1 DDX60L HERC5 SAMD9L CD38 TRIM22 HERC6 DHX58 IFIT5 IFIT2 DDX58 CHMP5 DDX60 SAMD9 CNP ZBP1 PMAIP1 PHF11 STAT1 PPM1K IFIH1 MYD88 RIPK2 GBP1 GPBP1 HELZ2 INTS12 LYSMD2 PNPT1 CALHM6 BCL2 TTF2
acute_myeloid	13	covid	C2_CP_KEGG	KEGG_RIBOSOME	2.68491e-31	3.81257e-29	1.45334	-0.812443	-3.3684	85	RPLP0 RPS3A RPL36A RPSA RPS8 RPL4 RPL3 RPL5 RPL10A RPS4X RPS6 RPL10 RPS5 RPL6 RPS27A RPS23 RPS2 RPLP1 RSL24D1 RPL22 RPL21 RPL26 RPL15 RPS3 RPL13 RPS15A RPL34 RPS24 RPS12 RPL7 RPL18A RPL7A RPS7 RPL18 RPS13 RPL23A RPL8 RPL27 RPS18 RPS16 RPL32 RPL9 RPL29 RPS11 RPL35A RPL19 RPL39 RPL13A RPL11 RPL30 RPL14 RPL17 RPLP2 RPS28 RPS21 RPL31 RPL37 RPL24 RPS25 RPL12 RPL23
acute_cd4	11	covid	HZ_COVID19	SARS perturbation; 388 Up Genes from GEN3VA; Human airway epithelium (HAE) cells; Accession: GSE47961 ; Platform: GPL6480; Entry 4	2.72723e-31	1.87497e-29	1.45334	0.802507	3.35662	93	IFI44L IFI6 XAF1 MX1 ISG15 IRF7 EIF2AK2 LY6E IFIT3 OASL IFITM3 IFITM1 OAS1 HERC5 IFI35 ISG20 IFI44 PLSCR1 PARP9 IFI27 OAS3 ALOX5AP DUSP1 OAS2 MX2 TYMP LAG3 PMAIP1 EPSTI1 SAMD9L SP110 DDX58 ADAR IFITM2 TRIM22 DDX60L PPM1K ZNFX1 SAMD9 TAGAP IFIT2 DDX60 TAP1 DTX3L ZBP1 PARP12 RNF213 STAT2
acute_bcell	12	timen	C7_IMMUNESIGDB	GSE21360_NAIVE_VS_QUATERNARY_MEMORY_CD8_TCELL_DN	2.73682e-31	2.53835e-28	1.45334	-0.780847	-3.33578	111	IFITM1 IFI6 IFI27 ISG15 MX1 IFI44L IFI35 IRF7 BST2 XAF1 OAS1 SP110 UBE2L6 OAS2 TRIM22 HERC5 IFI44 PLSCR1 IFIT1 IFITM2 USP18 FCHSD2 LAP3 EIF2AK2 PHF11 ISG20 OAS3 SP100 NMI CHMP5 STAT2 STAP1 TRIM38 EHD4 CD38 TAP1 APOL6 SAMD9 MOB1A FAM98A NBN IFITM3 ADPGK ZNF330 EIF2S1 ADAR
acute_cd8	all	timen	C7_VAX	NAKAYA_PBMC_FLUMIST_AGE_18_50YO_3DY_UP	2.74992e-31	3.81754e-30	1.45334	-0.521476	-2.25624	541	OAS1 IRF7 MX1 XAF1 MX2 SAMD9L DDX60 OAS2 PLSCR1 OAS3 TRIM22 DTX3L IFI35 DDX60L BST2 STAT2 TRIM5 STAT1 PARP12 FGL2 FGR TRIM69 CHMP5 LILRB1 CTBP2 SH2D3C PARP14 FUCA1 AOAH PTGER2 SP110 SYTL3 TRIM14 PRR5L IKZF3 PLAC8 IFI16 FCER1G PREPL CYBC1 CASP1 TREX1 XIAP RASSF4 TNFSF10 MAT2B SYK RNF5 HFE C11orf68 FKBP5 ARRB1 ORAI3 TNFSF13B TPST2 TRIM34 TOR1B CLCN3 COA3 NAGK UNC50 LAIR1 SMIM14 CD14 TMEM63A MAT2A HIPK2 VPS41 MYD88 JAK2 UNC93B1 TINF2 ADAM10 PLBD1 SAMHD1 PPP1R11 ASXL2 CNP SCARB2 SLC27A3 MRPS18C CTSC SPTLC2 METTL7A OGFOD1 FCN1 RUBCN TCEANC2 CARD16 CYBB ARSD MESD TRIO GNS DYNC1I2 ATP10D IFI30 TOR1A CST3 TSPAN31 STX7 DCAF7 PRPF6 PSMB9 RDH11 PIK3AP1 TCF4 ORMDL2 GATAD1 FKBP15 PCMTD1 MPEG1 CHTF8 USP19 LSM10 POLK SNTB2 SLC7A7 LARP4B MLKL CEBPA MS4A4A UEVLD CES2 APOL3 NUB1 TBXAS1 HCK IL10RB STX4 ZNF143 DYNLL1 MAPK1 RTL8C TRIP11 CD36 MS4A6A ARHGAP17 FGD2 FAM110A GRN DAPK1 RNFT1 TM9SF4 GTF2H2 ATP6V0D1 HK3 IRF5 GOLIM4 PPID SLC24A1 HCG18 OSCAR MANF SNX27 IL17RA NADK GAS7 AMN1 TCF7L2 CDIP1 SNX6 SCAMP2 CLEC4A KIAA0513 HMGN4 DDX18 RUFY3 PIK3C3 OXLD1 SNX1 DPYD CPNE8 CNDP2 KIAA0930 MFSD1 SMURF2 RAB8A TLR8 HM13 ALDH9A1 AP2A2 RAB10 MRM2 REEP4 ADAP2 RPRD2 ATP6V1A EXOSC1 MED16 WSB1 NSL1 APLP2 CTSS TMEM80 CYFIP1 RPUSD3 FBP1 DPAGT1 PECAM1 MRPL20 RGS19 MEF2C LMO2 QKI CHST15 CTNNA1 EPB41L3 AGTRAP KCTD12 PDCD6 SHTN1 SART3 PSMB10 GLRX ILK MFSD14B EMILIN2 TNFSF13 CSK CPVL LILRA1 KYNU ADA2 RAB40C PDLIM5 NAIP CD84 ZC3H4 CBR1 SEC22B SDR39U1 BANF1 VAV1 PIGP FGD4 GLYR1 SLC12A7 NOTCH2 OCIAD1 TANGO2 GPBAR1
acute_cd4	14	timen	C7_IMMUNESIGDB	GSE13485_DAY1_VS_DAY7_YF17D_VACCINE_PBMC_DN	2.76501e-31	2.66105e-28	1.45334	-0.832211	-2.84769	87	IFI44L IFI6 XAF1 IRF7 ISG15 MX1 OAS1 TRIM22 SP100 IFIT3 EIF2AK2 MX2 EPSTI1 PLSCR1 OAS2 STAT1 SAMD9L PARP9 RSAD2 SAMD9 IFI44 CHMP5 DDX60 PSMB9 DTX3L UBE2L6 GBP1 SP110 IFITM1 OAS3 TAP1 PSMA5 NMI PHF11 MRPS18C PLAC8 AZI2 TNFSF10 PSME2 CASP1 CD38 PARP14 SNX6 DDX58 OASL COPS5 ATP6V0E1 IFITM3 APOL6 MPLKIP IFI27 ADAR
acute_cd8	8	covid	C7_IMMUNESIGDB	GSE26030_TH1_VS_TH17_DAY5_POST_POLARIZATION_UP	2.78933e-31	5.05402e-29	1.45334	0.768064	2.62297	126	IFI44L MX1 OAS1 ISG15 IFIT3 XAF1 RSAD2 OASL EIF2AK2 USP18 IFIT1 IFI44 IRF7 CMPK2 EPSTI1 MX2 OAS3 IFITM3 SAMD9L HSH2D IFI35 BST2 OAS2 LAP3 HERC6 HELZ2 PARP9 DDX60 IFIT2 ISG20 STAT2 NT5C3A IFIH1 DTX3L NMI PLAC8 TNFSF10 PARP12 RTP4 ZCCHC2 PARP14 UBR4 TRAFD1 DHX58 ZBP1 CHMP4B HSPA5 SLFN5 IRF9 PARP11 RNF213 IL12RB1 SLC25A12 PML NIT2
acute_cd8	6	timen	HZ_COVID19	SARS Top 200 Predicted Genes from Geneshot GeneRIF via Tagger Co-Occurrence Gene Similarity	2.82649e-31	4.21799e-30	1.45334	-0.761591	-3.22887	127	IFI44L IFIT1 MX1 IFIT3 IRF7 RSAD2 XAF1 OAS1 IFI6 ISG15 MX2 DDX60 ISG20 PLSCR1 USP18 TRIM22 EPSTI1 OAS2 IFI44 HERC5 DDX58 BST2 IFI35 EIF2AK2 OASL STAT2 IFITM1 ICAM2 STAT1 TENT5A RTP4 OAS3 DHX58 IFIT2 IFITM3 IRF2 IFIH1 LY6E IFITM2 LAMP3 IFI16 IFIT5 UBE2L6 GBP1 TRIM5 IRF9
acute_cd8	5	timen	C7_IMMUNESIGDB	GSE37534_UNTREATED_VS_PIOGLITAZONE_TREATED_CD4_TCELL_PPARG1_AND_FOXP3_TRASDUCED_DN	2.83133e-31	3.59426e-29	1.45334	-0.735469	-2.49213	140	IFI44L XAF1 IRF7 MX1 IFI6 OAS1 RSAD2 IFIT3 ISG15 IFI27 MX2 OAS2 OAS3 PLSCR1 ISG20 IFI44 EIF2AK2 IFIT1 HERC6 IFI35 BST2 STAT1 STAT2 HERC5 USP18 TRIM14 DDX58 SP110 LY6E IRF9 PARP12 TXNIP GBP1 OASL UBE2L6 PARP8 NMI PSMB9 TRIM5 SYNRG TRIM25 TAP1 IFITM1 APOL2 IFITM3 NAPA DGLUCY CASP1 OGFR PML JADE2 TRPV2 MYD88 THEMIS2 RTP4 CBR1 APOL6 NDRG1 HAX1 PRKD2 IFIT2 RBCK1 TRIM38 PSMB8 SPTLC2 STT3A PSMB10 TRIM21 TMBIM1 PSME2 APBA2 GSDMD
acute_cd8	8	covid	C7_IMMUNESIGDB	GSE42021_CD24HI_VS_CD24LOW_TREG_THYMUS_DN	2.85419e-31	5.05402e-29	1.45334	0.798631	2.6947	106	IFI44L MX1 IFI27 OAS1 IFI6 ISG15 IFIT3 PLSCR1 XAF1 RSAD2 HERC5 OASL EIF2AK2 USP18 IFIT1 IFI44 IRF7 MX2 OAS3 IFITM3 IFI35 BST2 OAS2 IFITM1 SAMD9 LAP3 HERC6 CHMP5 TRIM22 DDX60 SPATS2L IFIT5 IFIT2 ISG20 MYD88 IFIH1 SP100 IFI16 TNFSF10 PARP12 IFITM2 SP110 TRANK1 TRAFD1 MBIP DDX58 CD164 NAPA TRIM38 CDK17 IRF9 CNP PML CMTR1 TMEM140 EHD4 THEMIS2 PHF11 ZNF672 TRIM14 PHACTR4 GCH1
acute_cd8	5	timen	HZ_COVID19	MERS-CoV Top 200 Predicted Genes from Geneshot AutoRIF via AutoRIF Co-Occurrence Gene Similarity	2.87891e-31	3.44161e-30	1.45334	-0.724135	-2.47356	143	IFI44L IRF7 MX1 IFI6 OAS1 RSAD2 IFIT3 ISG15 MX2 OAS2 OAS3 PLSCR1 ISG20 IFI44 EIF2AK2 DDX60 EPSTI1 IFIT1 SAMD9 HERC6 IFI35 BST2 STAT1 TRIM22 STAT2 CMPK2 IFI16 HERC5 USP18 IFIH1 DDX58 LY6E IRF9 PARP12 GBP1 OASL UBE2L6 DHX58 SAMHD1 TRIM56 PSMB9 ADAR TRIM25 IFITM1 IFITM3 IRF3 IRAK4 IRF2 MOV10 IFIT5 ZC3HAV1 MYD88 IFNAR1 GBP4 RTP4 IL10RA IFIT2 TYK2 USP25 PSMB8 GNS
acute_bcell	2	covid	C7_IMMUNESIGDB	GSE21546_WT_VS_SAP1A_KO_DP_THYMOCYTES_UP	2.88029e-31	1.39147e-27	1.45334	0.77147	3.5087	97	IFI44L IFITM1 XAF1 MX1 IFITM3 EIF2AK2 IFIT3 PLSCR1 IRF7 MX2 UBE2L6 IFI44 PPM1K ISG15 NMI SP110 OAS1 PSME2 HLA-F MT2A LAP3 TRIM69 PARP9 IFI16 HLA-C SAMD9 B2M IFI35 NUB1 IFITM2 IRF9 ADAR TRANK1 VEZF1 OAS2 RNF213 BTN3A2 HLA-E SAMD9L
acute_cd4	2	timen	C7_IMMUNESIGDB	GSE21360_NAIVE_VS_QUATERNARY_MEMORY_CD8_TCELL_DN	2.8818e-31	4.29928e-29	1.45334	-0.722474	-2.48807	165	IFI44L XAF1 MX1 ISG15 IRF7 OAS1 RSAD2 IFI6 IFIT3 IFIT1 MX2 ISG20 IFI27 IFI35 BST2 PLSCR1 HERC5 OASL OAS2 USP18 DDX60 SAMD9 SP100 IFI44 EIF2AK2 DDX58 HERC6 OAS3 CHST12 CHMP5 LAP3 TRIM22 DHX58 PARP12 SP110 PHF11 IFITM1 NMI N4BP1 UBE2L6 IFIH1 STAT2 IRF9 APOL6 TAP1 ADAR TRIM38 DDX18 TRIM21 RTP4 NCOA3 PML NIPAL3 ZNF330 NBN IFIT5 CSNK1G1 RNF8 NOC3L CASP1 PSMD11 TRAFD1
