## Supplemental Tables for "A multimodal atlas of COVID-19 severity identifies hallmarks of dysregulated immunity" (part 37 of 131)

### Sheet: S10-acute-gsea (continued)
celltype	cluster	coef	geneset	pathway	pval	padj	log2err	ES	NES	size	leadingEdge
acute_cd8	11	timen	C7_IMMUNESIGDB	GSE13485_PRE_VS_POST_YF17D_VACCINATION_PBMC_DN	2.89631e-31	9.78332e-29	1.45334	-0.797481	-2.6394	103	IFI44L MX1 IFI6 XAF1 ISG15 IRF7 TRIM22 EIF2AK2 EPSTI1 BST2 MX2 OAS1 SAMD9 OAS2 IFI35 IFI44 STAT1 PARP9 OAS3 IFI16 RSAD2 USP18 SP110 CMPK2 SAMD9L TAP1 DDX60 C1orf162 DDX58 HERC5 BTN3A3 UBE2L6 IFIT3 TRIM69 GBP1 PSMB8 DTX3L STAT2 LAP3 LY6E OASL ADAR IFITM3 LGALS9 PARP10 CYSLTR1 PLAC8 DDX60L IFITM1 COA3 SMC1A MYD88 SLAMF7 PARP14 PRPSAP1 PNPT1 SAMHD1 CX3CR1 PIK3AP1 PARP12 KLHDC7B IFI27 DECR1 PSME2 ATP6V1D RTCB PIN4 RPE ZBP1 VPS35
acute_myeloid	all	timen	C7_IMMUNESIGDB	GSE40685_TREG_VS_FOXP3_KO_TREG_PRECURSOR_UP	2.9258e-31	2.8509e-29	1.45334	-0.727061	-2.74074	171	RSAD2 IFI27 IFIT3 HESX1 IFI44L IFITM1 SERPING1 ANKRD22 IFIT2 GMPR IFI6 AIM2 MX1 SAMD9L XAF1 GIMAP4 OAS2 TNFSF10 OASL DDX60 EPSTI1 BATF2 GIMAP6 RTP4 LY6E IFI35 PARP9 TRIM22 GBP5 TRIM21 GRIN3A NMI PARP12 PARP14 SP110 STAT2 UBE2L6 APOL2 GBP4 MNDA TRAFD1 STAT1 TNFSF13B ZNF200 CD2AP TAP1 APOL6 CUL1 BTN3A3 APOL1 PSMB9 GUCY1A1 GIMAP2 FPR1 MEFV MOV10 CARD17 SLC31A2 ADAR IFIT5 TRANK1 GK VAMP5 XRN1 BAZ1A SCO2 DTNBP1 PSME2 CASP7 B2M ZNFX1 BTN3A2 CASP1 SOCS1 HLA-A GBP2 PSMB8 SMCO4 TRPM2 PIK3R3 JAK2 GRIPAP1 SQOR SECTM1 NUB1 ACSL4 NLRC5
acute_myeloid	14	covid	HZ_COVID19	Top 500 up genes for SARS-CoV-2 infection in Rhesus macaques at Group 1 dose in PBMCs at 1 DPI from GSE156701	2.96814e-31	1.0036e-29	1.45334	0.686846	2.36399	231	IFI27 IFI44L LY6E ISG15 MX1 ISG20 XAF1 EIF2AK2 IFI6 UBE2L6 PLSCR1 OAS1 USP18 IFI44 EPSTI1 STAT1 IFI35 BST2 IFITM2 PSMB9 SP110 LAP3 HSH2D SAMD9L OAS2 IFI16 PARP9 MX2 IGSF6 NMI NAPA SP100 HERC5 TAP1 PHF11 SPATS2L RBCK1 CNP SHISA5 IFIT3 PARP10 TYMP ADAR TRIM22 CD164 FBXO6 PARP14 TNFSF13B SAMD9 XRN1 DYNLT1 H3F3B SERPING1 PANK2 CHMP5 PSMB3 ANXA11 GLRX PLAC8 STAT2 PLEK ZNFX1 IFIT2 FDPS PNPT1 TMEM123 P2RY6 CLEC2B TRIM14 IRF7 KAT2A TANK MILR1 ICAM2 SCARB2 PML UGP2 SPHK1 ST3GAL4 SPTLC2 IRF2 ITM2C CCND3 CHD1 DCAF11 MYD88 TXNRD1 MKNK1 MAD2L2
acute_cd4	all	timen	HZ_COVID19	Top 500 up genes for SARS-CoV-2 infection in Rhesus macaques at Group 3 dose in Bronchoalveolar Lavage at 4 DPI from GSE156701	3.01563e-31	3.94904e-30	1.45334	-0.621431	-2.26194	298	IFIT1 IFI44L RSAD2 IFIT3 OAS1 CMPK2 XAF1 IRF7 MX1 USP18 MX2 IFI6 ISG15 DDX60 OAS3 OAS2 OASL HERC6 HELZ2 PARP9 DDX58 EPSTI1 EIF2AK2 IFI44 GIMAP4 DHX58 STAT1 HERC5 PARP10 IFIT2 GIMAP6 TRIM22 TRIM25 IFI27 CHST12 STAT2 IFI16 LY6E IFIH1 PAQR8 CCR2 APOL1 PARP12 TYMP CNP SLFN5 TRAFD1 AARS TRIM5 IFIT5 MCM3 LGALS3BP TRIM14 ZBP1 MOV10 ANKFY1 FTSJ3 FANCA APOL2 RIPK3 HMG20A MARS CYP2J2 APOBEC3G ELP3 APOBEC3A KLHDC7B ZSCAN32 FAM171A1 HYLS1 PML LNPEP BTN3A1 SAMHD1 SNX27 FOPNL MOB3C UNC93B1 RACGAP1 FCN1 SMCHD1 TMEM109 TOP3B TOR1B THEMIS2 KCNA3 TACC3 ADAM10 TOP3A
acute_myeloid	14	timen	C7_VAX	GAUCHER_PBMC_YF_VAX_STAMARIL_UNKNOWN_AGE_10DY_UP	3.03077e-31	1.39858e-29	1.45334	-0.829907	-2.51294	91	IFI27 IFI44L ISG15 IFITM1 XAF1 MX1 OAS1 UBE2L6 STAT1 PLSCR1 LY6E SP110 IFI6 IFI35 BST2 SAMD9L IFI16 OAS2 EIF2AK2 CHMP5 TNFSF10 EPSTI1 LAP3 IFITM3 PHF11 IRF7 IFI44 CD38 TRIM22 NMI PSME2 PARP9 STAT2 PARP14 NAPA IFIT3 TAP1 DRAP1 LGALS9 HERC5 PARP10 MT2A TLR7 SHISA5 ADA FBXO6 ADAR IFIT2 PLAC8 ACOT7 CYBB NAGK SAT1 CYSLTR1 SERPING1 UBA7 TRAFD1
acute_cd4	12	timen	C7_IMMUNESIGDB	GSE13485_CTRL_VS_DAY3_YF17D_VACCINE_PBMC_DN	3.04374e-31	2.09148e-28	1.45334	-0.869133	-3.24067	66	IFI44L XAF1 MX1 ISG15 SAMD9L IRF7 TRIM22 EIF2AK2 IFI6 MX2 BST2 STAT1 OAS2 PARP9 EPSTI1 OAS1 DDX60 IFI44 ADAR LY6E PLSCR1 OAS3 DDX60L PARP10 TAP1 DDX58 SAMHD1 IFI27 TRIM14 GBP1 SELPLG PARP14 DTX3L LCP2 UBE2L6 HERC5 IFITM1 PARP12 OASL PHF11
acute_bcell	12	timen	C5_GO_BP	GOBP_CYTOPLASMIC_TRANSLATION	3.04577e-31	8.22663e-28	1.45334	0.737885	3.14146	128	RPS20 RPS2 RPS4X RPS16 RPL10A RPL7 RPL3 RPS25 RPS3A RPS7 RPL15 RPL35A RPS18 RPS8 RPS9 RPL13 RPS6 RPL26 RPS3 RPL32 RPS14 RPL30 RPS10 RPL23A RPLP0 RPL21 RPL37 RPS27A RPL5 RPS15A RPL27A RPL7A RPLP2 RPL6 RPL12 RPL29 RPS26 RPL23 RPS13 RPL18 EIF2S3 RPL41 RPL34 RPL11 RPS11 RPL27 RPL9 RPL18A RPS12 RPLP1 RPL8 RPL13A RPS17 RPSA UBA52 PKM RPS5 RPS19 RPS23 RPL19 RPL37A RPL35 RPL17 RPL14 RPS24 RPL39 RPL31 RPL38 RPL36A RPL10 RPS15 RPL24 DENR DRG1 RPL36 RPS21 RPL26L1 RPS29 EIF3I RPS28 YBX1 RPL4 EIF3M DRG2 CSDE1
acute_myeloid	10	timen	HZ_COVID19	500 genes up-regulated by SARS-CoV-2 in Calu-3 cells from GSE148729	3.06312e-31	1.01984e-29	1.45334	-0.559233	-2.20513	274	IFIT1 RSAD2 IFI27 IFI16 TNFSF10 ISG20 SAMD9 IFIT3 XAF1 IFITM1 IFIT2 ZBP1 SAMD9L IFI44L ADM DDX58 MX2 OAS1 OASL OAS2 ISG15 IFI6 TRIM38 IFIH1 USP18 HERC5 NT5C3A OAS3 NMI TRIM22 KYNU TNFAIP3 APOBEC3G DTX3L GCA TRIM69 TRIM21 CXCL10 RTP4 IFI35 IRF7 GBP1 MX1 RIPOR2 IFI44 ETS2 NCOA7 CMPK2 FAS DDX60 SP100 MXD1 EPSTI1 HSH2D TRIM5 TET2 PARP9 HELZ2 DDX60L CD55 TAP1 PARP10 KIAA0040 ZNFX1 SLFN5 PELI1 STAT2 PPM1K PARP12 PML SP110 BTN3A1 MLKL JAK2 APOL2 CNP PSMB8-AS1 SRPK2 IFIT5 GBP3 TNFSF13B CASP1 EXT1 IL4I1 N4BP1 HLA-F BIRC3 NUB1 TAPBPL TRIM56 RSRC2 KSR1 TMEM140 SP140L HERC6 UBE2L6 TRIM26 ZC3HAV1 LY6E ETV7 GBP5 DUSP5 GPCPD1 BBC3 UNC93B1 GMPR BST2 MYCBP2 NFKBIZ MT2A HLA-A APOL1 CITED2 TRAFD1 CSRNP1 IFITM3 PLCG2 CD40
acute_myeloid	13	timen	C7_IMMUNESIGDB	GSE40685_TREG_VS_FOXP3_KO_TREG_PRECURSOR_UP	3.09434e-31	4.06111e-29	1.45334	-0.806381	-2.89891	128	IFI27 IFI44L IFI6 MX1 IFIT3 XAF1 EPSTI1 IFITM1 TNFSF10 OAS2 LY6E RSAD2 STAT1 IFI35 PARP9 SAMD9L SERPING1 IFIT2 TRIM22 MNDA GIMAP4 OASL TNFSF13B DDX60 PARP14 STAT2 VAMP5 FPR1 SLC31A2 NMI SP110 UBE2L6 CUL1 TAP1 PARP12 PSMB9 ADAR PSME2 APOL6 NAMPT SECTM1 SQOR TRIM21 ZNFX1 CASP1 GIMAP6 PSMB8 MEFV GBP4 GBP5 GIMAP2 NLRC5 CD2AP HLA-A HK3 CALCOCO2 GBP2 GCH1 THEMIS2 SMCO4 MOV10 BTN3A3 BAZ1A B2M IL17RA TRAFD1 TRANK1 USP25 APOL1 JAK2 IFIT5 PCYT1A WDFY1 GK
acute_cd4	11	covid	HZ_COVID19	SARS-CoV perturbation; 402 Up Genes from GEN3VA; Human bronchial epithelial 2B4 cells; Accession: GSE17400 ; Platform: GPL570; Entry 6	3.10401e-31	1.8969e-29	1.45334	0.678012	3.14256	178	IFI44L XAF1 MX1 ISG15 IRF7 MT2A EIF2AK2 LY6E IFIT3 OASL IFITM3 IFITM1 OAS1 CHMP5 SP100 HERC5 IFI35 ISG20 IFI44 PARP9 IFI27 OAS3 DNAJA1 OAS2 MX2 PSME2 TYMP PMAIP1 EPSTI1 SAMD9L SP110 DDX58 ADAR IFITM2 N4BP1 TRIM22 DDX60L PPM1K PSMB9 CTSS PLAC8 ZNFX1 SAMD9 SMCHD1 SLFN5 GPBP1 IFIT2 DDX60 TAP1 HELZ2 BIRC3 DTX3L PHF11 ZBP1 PARP12 SELL RNF213 PHACTR4 STAT2 PSMB8 UBA7 IFI16 TRANK1 OGFR LAP3 HLA-E HSH2D NMI HLA-DPA1 BTN3A1 GTF2B BST2 NFKBIZ STX16 AZI2 TRIM69 SAT1
acute_cd8	5	covid	HZ_COVID19	SARS Top 200 Predicted Genes from Geneshot GeneRIF via Tagger Co-Occurrence Gene Similarity	3.11372e-31	5.12348e-30	1.45334	0.773	2.53886	111	IFI44L MX1 IRF7 IFI6 ISG15 IFIT3 XAF1 IFI44 MX2 OAS1 HERC5 OASL RSAD2 EPSTI1 EIF2AK2 PLSCR1 OAS3 LY6E IFIT1 OAS2 IFIT2 DDX60 IFI35 IFIT5 TRIM22 BST2 ISG20 IFITM3 DDX58 USP18 STAT2 STAT1 IRF9 TENT5A TRIM5 DHX58 PPIE IFITM1 IRF3 IFIH1 GBP1 UBA7
acute_bcell	12	timen	C7_IMMUNESIGDB	GSE13485_DAY1_VS_DAY7_YF17D_VACCINE_PBMC_DN	3.15193e-31	2.53835e-28	1.45334	-0.800795	-3.35634	100	IFITM1 IFI6 IFI27 ISG15 MX1 IFI44L IRF7 XAF1 OAS1 STAT1 SP110 UBE2L6 OAS2 TRIM22 EPSTI1 HERC5 IFI44 PLSCR1 IFIT1 USP18 TRIM69 LAP3 PSMB9 SAMD9L TNFSF10 EIF2AK2 PHF11 OAS3 SP100 FBXO6 NMI PARP9 CHMP5 PARP14 CD38 TAP1 APOL6 PNPT1 TMEM50B COPS5 SAMD9 SFT2D1 IFITM3 AZI2 ADAR SNX6 MRPL27 PLAC8 LRR1 AIM2
acute_cd8	6	timen	HZ_COVID19	500 genes up-regulated by SARS-CoV-2 in mouse lung tissue from GSE150847	3.16407e-31	4.60373e-30	1.45334	-0.674605	-3.05106	203	IFIT1 MX1 IFIT3 IRF7 RSAD2 XAF1 ISG15 MX2 SAMD9L DDX60 PRF1 CMPK2 ISG20 USP18 GZMB OAS2 HERC6 IFI44 HELZ2 DDX58 BST2 DTX3L PLAC8 SLAMF7 STAT2 OAS3 LAG3 PARP10 DHX58 IFIT2 PARP12 ZNFX1 IRF2 IFIH1 GPR141 PARP14 LY6E ZBP1 RNF213 SH3BP2 ADAR SP100 STOM MALAT1 MOV10 MCTP2 TNFSF10 UBE2L6 THEMIS2 ZCCHC2 PML NOTCH1 B4GALT5 SETDB2 SLC15A4 NEAT1 RHBDF2 PTPN22 TRAFD1 GBP5 TAP1 PTPRC ARID5A CD53 ITGB7 ADCY7 KLRK1 PARP11 ATF6 MTHFR TNFRSF1B C3AR1 UBA7 DCLRE1C IL2RG MLKL NRROS ATP10A ARHGAP17 ITPRIP TMEM131 SZT2 SMCR8 ABCA7 P2RX7 CCR5 TDRD7 KMT2D VCAN DAXX
acute_cd4	9	covid	HZ_COVID19	Top 500 upregulated genes in mouse liver with SARS-CoV-2 infection (Day 3) from GEO GSE162113	3.21598e-31	5.71842e-30	1.45334	0.693445	3.009	195	IFI27 MX1 ISG15 PLSCR1 IRF7 IFIT3 IFI44 XAF1 USP18 IFIT1 RSAD2 IFITM3 EIF2AK2 MX2 OAS2 IFI35 DDX60 SP100 OAS3 TNFSF10 CMPK2 HERC6 NMI RTP4 BST2 SELL STAT1 SP110 ZNFX1 SHISA5 ZBP1 SAMD9L PLAC8 LGALS3BP PML TAP1 UBE2L6 DHX58 PSMB9 DDX58 OGFR IFIH1 ADAR MCM3 TRAFD1 KDSR PSMB8 PNPLA2 RNF213 SAT1 GRN
acute_cd4	2	covid	HZ_COVID19	SARS perturbation; 431 Up Genes from GEN3VA; Human airway epithelium (HAE) cells; Accession: GSE47961 ; Platform: GPL6480; Entry 5	3.25308e-31	1.52352e-29	1.45334	0.710765	2.4033	131	IFI44L MX1 XAF1 IFIT3 IFI6 OAS1 EIF2AK2 ISG15 OASL IFI44 RSAD2 IFIT1 TYMP IRF7 MX2 PLSCR1 HERC5 IFI27 EPSTI1 IFI35 PARP9 OAS2 USP18 LGALS9 LAP3 SAMD9 HSH2D SAMD9L DTX3L OAS3 SP110 HERC6 TRIM22 DDX60 IFIT5 NMI ICAM2 ISG20 GBP5 PPM1K IFITM3 GBP1 LAG3 ZBP1 DDX60L DDX58 IFIH1 CD5 DHX58 IRF9 IFITM1 IFIT2 TAP1 PARP14 STAT2 DDIT3 NCOA7 TAGAP STAT1 BST2 TRIM14 DUSP1
acute_bcell	5	timen	C7_VAX	FRANCO_BLOOD_SANOFI_PASTEUR_SA_INACTIVATED_INFLUENZA_VACCINE_CORRELATED_WITH_ANTIBODY_RESPONSE_AGE_18_40YO_1DY_POSITIVE	3.33051e-31	1.03246e-29	1.45334	-0.869297	-2.67928	68	IFI44L XAF1 ISG15 IFI6 IRF7 IFITM1 IFIT3 MX1 OAS1 TRIM22 STAT1 MT2A EIF2AK2 ISG20 PLSCR1 MX2 IFIT1 UBE2L6 EPSTI1 IFI35 IFI16 OAS2 SP110 PSMB9 TYMP PARP9 IFI44 CASP1 TAP1 LY6E SCIMP LAP3 AIM2 PHF11 OAS3 IFI30 STAT2 DDX60 PARP10 UNC93B1 DRAP1 PARP14 ZBP1 PARP12
acute_myeloid	13	acuity_maxn	C7_IMMUNESIGDB	GSE29618_MONOCYTE_VS_MDC_DAY7_FLU_VACCINE_DN	3.33901e-31	2.31632e-28	1.45334	-0.721126	-2.67487	145	CD1C HLA-DPA1 FCER1A HLA-DPB1 HLA-DRA CLEC10A HLA-DRB1 FAM162A HLA-DMA NDRG2 CST3 PEA15 IL18 CIITA EIF3L PEBP1 SPINT2 HMGN1 GSN HLA-DOA PRCP CD1E EVL CNN2 SLC38A1 PON2 UVRAG BIN1 COL9A2 ARL4C RPS5 FBL RHOF PPA1 HDAC9 PAK1 MAP4K1 UPK3A GDI2 TCTN3 CLIC2 RPLP0 RPSA ATP1B1 HINT1 RGS10 PDLIM1 ITGB7 CCDC88A ADAM28 HMGA1 VDAC1 BZW2 NREP ALCAM PHACTR1 PRMT1 SH3BP5 BUD23 HADH CACNA2D3 RPL4 DCTPP1 RPS6 SHMT2 ST13 CCND2 ACSL5 HNRNPA0 AFF3 YWHAE ERG28 HERC2 ELMO1 NDUFV1 SAMHD1 LGMN PGM1 VPS51 BCL11A FABP5 RPS23 CD72 CST7 AK2 FLT3 PRKACB ATP8B4 ADAM8 BASP1 MRPL9 CCDC86 MAGEF1 ASF1A EI24
acute_myeloid	12	covid	HZ_COVID19	SARS Perturbation 430 Up Genes from GEN3VA Mouse Lung; Accession: GSE68820 ; Platform: GPL7202 ; Entry 3	3.34805e-31	5.40472e-30	1.45334	0.729998	2.37657	143	IFIT1 LGALS3BP RSAD2 SIGLEC1 ISG15 IFIT3 OASL IFIT2 EPSTI1 XAF1 IFI44 LGMN USP18 C1QC OAS3 IRF7 CMPK2 ZBP1 OAS1 CCR1 OAS2 HIST1H2AC CXCL10 IFI16 PLAC8 TAP1 FCGR1A DDX58 SPIC IFIH1 EIF2AK2 LILRB4 C1QB C2 IFITM3 IL1RN GBP5 FCGR2A GRN C1QA SIRPB1 PHF11 HLA-A GPR65 RTP4 HLA-F NAIP TLR7 EVI2A STAT2 GBP4 STAT1 DHX58 APOL6 C3AR1 CCR5 MS4A6A UPK3A LY86 LMNB1 MLKL TACC3 AAK1 MSR1 SLAMF7 LAIR1 ATF3 ITGAM
acute_bcell	all	age_n	C7_IMMUNESIGDB	GSE22886_NAIVE_BCELL_VS_MONOCYTE_DN	3.37629e-31	1.58517e-27	1.45334	0.594975	3.4031	184	LGALS1 SLC11A1 THEMIS2 SRGN MNDA ATXN1 MYDGF TNFRSF1B NCF2 SLC7A7 SERPINA1 ANXA1 S100A11 LILRB2 GYG1 CKAP4 LYZ TYROBP DYNLT1 IQGAP2 ID2 S100A12 EFHD2 CTSB S100A9 VCAN IGF2R CASP1 UBR4 CREG1 RTN4 SGK1 GAPDH RNF130 ATP6V0C TNFAIP2 IL10RA HCK GRN ADAP1 FCGR2A PKM IL6R PRKCD CDC42EP3 CD14 S100A8 LGALS3 NEU1 TOP1 SEMA4A ATP1A1 CKLF ANXA2 CSNK1A1 SLC27A3 PGD STXBP2 MYO1F PLBD1 NDUFS6 MGAT1 ITGAL RAB5IF LILRA2 BCL3 RNH1 CHMP2A SEMA4D SERPINB6 S100A10 SULT1A1 SNAP29 TWF2 VIM TMEM11 LILRB1 HEXB TRIM8 LY96 EIF4G1 PSAP LRPAP1
acute_cd4	14	covid	HZ_COVID19	SARS perturbation; 388 Up Genes from GEN3VA; Human airway epithelium (HAE) cells; Accession: GSE47961 ; Platform: GPL6480; Entry 4	3.37793e-31	7.46796e-29	1.45334	0.810972	2.72862	94	IFI6 IFI44L ISG15 MX1 IRF7 XAF1 IFIT3 IFITM3 PLSCR1 LY6E MX2 ISG20 EIF2AK2 TRIM22 SAMD9 OASL OAS1 OAS2 IFI44 RSAD2 EPSTI1 IFI35 BST2 SP110 UBE2L6 IFITM1 LAG3 GZMH TYMP ALOX5AP PARP9 PPM1K ZNFX1 ZBP1 CD38 CYTIP OAS3 ADAR RNF213 TAP1 LGALS9 DDX60 GBP1 HERC5 DDX58 LAP3 DTX3L HSH2D TRIM14 KLF6 NT5C3A SAMD9L IFI27
acute_myeloid	12	covid	C7_IMMUNESIGDB	GSE7548_NAIVE_VS_DAY7_PCC_IMMUNIZATION_CD4_TCELL_DN	3.44303e-31	5.89496e-29	1.45334	0.704439	2.31006	169	IFI27 IFIT1 IFITM1 IFI44L RSAD2 ISG15 MX1 IFIT3 OASL IFIT2 XAF1 IFI44 ISG20 MX2 GBP1 IRF7 TRIM22 IFI35 OAS1 OAS2 CXCL10 IFI16 TAP1 SP110 PLSCR1 RGL1 ATF5 ADAR MT2A RABGAP1L IFITM3 CD2AP GMPR ADM DYNLT1 TOR1B SP100 IFIT5 SSB BAZ1A DEFB1 RTCB TRAFD1 DNAJA1 ZC3HAV1 TOP1 OGFR NMI PML CBR1 MNDA TFEC LMNB1 SAMD4A ARID5A TIA1 CASP5 PSMA3 BST2 KIAA0040 UBA7 APOL1 FAS DUSP5 TRIM21 RBMS1 TMEM87A C6orf62 ELF4 GTF2B SHOC2 CMTR1 PRKCD APOBEC3G HPRT1 CD1D NASP RIN2 PFKP RIF1 HEG1 GCNT1 MYL12A IL3RA RP2 IL15RA TRPC4AP BARD1 VAMP5 ATF6 SEC23B CD69 FLOT1 RUBCN PPP2R2A SETX
acute_myeloid	7	timen	HZ_COVID19	Top 500 down genes for SARS-CoV-2 late-stage infection in human female blood from GSE161731	3.44303e-31	7.32874e-30	1.45334	0.586858	1.97865	437	RPS3A RPL5 RPL15 CSTA AP1S2 RPL7 RPS17 EEF1B2 HINT1 PTRHD1 MRPL33 COX7A2L RPS7 RPS15A RPS13 RPL26 TPT1 RPL35A COMMD6 TMA7 NDUFA4 RPL9 RPL4 RBM3 SUMO1 TOMM7 RPS23 RPL6 TOMM20 RPS8 RNF7 RPL24 RPL34 RPS27A RPS24 ATP5MG RPL39 UQCRB EEF1A1 RSL24D1 NPM1 UQCRH RPL31 SEC11A RPL27 COX7A2 RPS6 PAIP2 RPL30 TBCA EIF3E CLEC4A RPL23 RPS18 RPL27A ATP5PO ATP5PB ATP5PF DBI ATP5F1C RTRAF OSTC RPS25 EID1 RPL21 COX6C NDUFA6 TMEM14C NSA2 UQCRQ RPS21 NDUFB5 CAMLG ARPC3 IGBP1 RPS29 RWDD1 SNRPE NDUFAF8 HMGN3 HNMT TMEM126A RPL11 RPL41 ERH POLE4 VMA21 TXN NDUFB2 ATP5ME SNRPD2 RPS27 COX7B GDI2 COX7C RPL22L1 PFDN5 LSM3 RPS20 CWC15 PPIA ATP5F1E SS18L2 SF3B6 MAGOH EIF3M NDUFA1 ATP6V1G1 MRPS21 RPL35 HLA-DRA SRP14 FXR1 NUCKS1 HDDC2 HMGB1 UFM1 NDUFAF2 COPS2 TXNDC17 NDUFAB1 REEP5 GMFG TMEM70 NDUFS5 ANP32E HSBP1 BLOC1S2 PSMB1 PHF5A TIMM8B ENY2 AIF1 UBE2N CCDC59 DMAC1 DPY30 AIMP1 DNAJC15 ZFAND6 ZNF32 EIF2A NAA20 CMC2 CARD16 EVI2A TAF9 HIKESHI NDUFS4 CALM2 DNAJC2 SEM1 SYF2 GLRX3 IFT20 MCTS1 CD52 SNRPB2 MRPL40 SRP9 SNRPG NUCB2 VPS29 YPEL5 SRP72 MTIF3 OLA1 POLR2K CBX3 FKBP3 MKKS SPTSSA MRPL48 ATG3 SNRPD1 MRPS33 CALHM6 ZCCHC10 POLR3GL PIN4 TMEM59 LSM1 SRGN LSM8 TRIAP1 SMIM10L1 TPRKB PPA1 SUB1 WDR61 SKIL EIF2S2 TIMM17A BTF3L4 S100A8 GTF2H5 ZBTB8OS MRPL47 HAUS1 RPL26L1 PSMD10 DRAM2
acute_bcell	all	covid	HZ_COVID19	Top 500 up genes for SARS-CoV-2 infection in Rhesus macaques at Group 2 dose in Bronchoalveolar Lavage at 7 DPI from GSE156701	3.49052e-31	4.79531e-30	1.45334	0.566817	1.97803	344	IFI44L IFIT3 IFIT1 IFI44 CMPK2 IFI6 OAS3 USP18 MX1 XAF1 ISG15 OASL RSAD2 HERC5 MX2 HERC6 IFI27 OAS1 IRF7 SLFN5 EPSTI1 EIF2AK2 DDX60 PARP9 OAS2 DDX58 SAMD9 STAT1 DHX58 CHST12 KLHDC7B NKG7 APOL6 CXCR3 BRCA2 PYHIN1 HELZ2 ZBTB32 TRIM5 MOV10 CKAP4 PML CCND2 APOL2 SLC38A5 CD84 ADAR MYD88 MYADM FAM118A LAMP3 BIRC5 TRAFD1 PRF1 FBXO5 MZB1 IFIH1 SLC20A1 IFIT5 ZBP1 HELB SLC35A4 NUP205 SEC61A1 GNLY CD7 CNP IGLL5 IL21R RELB SAMHD1 EZH2 TNFRSF1B MKI67 KLRD1 IL15RA MAGT1 TOR1B ST8SIA4 SELPLG BUB1 ZNF100 FOPNL CDK17 SLC29A3 CTPS1 PARP10 ADAP2 SAMD4A SHCBP1 CDCA8 APOBEC3F SH2D2A WIPI1 TOP2A IFI16 TAP1 BCL2L11 CDC20 MYBL2 ABI3 GZMB
acute_cd4	4	timen	C7_IMMUNESIGDB	GSE13485_CTRL_VS_DAY7_YF17D_VACCINE_PBMC_DN	3.53801e-31	1.71098e-27	1.45334	-0.682619	-2.82598	116	XAF1 IFI44L IFIT3 IRF7 IFIT1 IFI27 MX2 CHMP5 TNFSF10 EIF2AK2 ISG15 TRIM22 OAS1 RSAD2 SAMD9 MT2A EPSTI1 SP110 PARP9 MX1 IFI16 OAS3 SAMD9L TAP1 OASL IFI6 SP100 BST2 NMI OAS2 MRPS18C IFI44 GBP1 STAT1 HERC5 RNF213 PLSCR1 CMPK2 DDX60 PHF11 PSMA4 UBE2L6 IFI35 HERC6 TRIM69 LGALS9 DDX60L ADAR LGALS3BP DTX3L PSMB8 DDX58 PARP12 STAT2 CNP PNPT1 PIN4 NCOA7 MYD88 LY6E IFIH1 USP18 RTP4 IFIT5 PARP10 NAGK RTCB PSMB9 TYMP IFIT2 GBP4 PLAC8 ODF3B SMC1A SHISA5 TRIM14
acute_cd8	1	covid	HZ_COVID19	Top 500 up genes for SARS-CoV-2 infection in Rhesus macaques at Group 1 dose in Bronchoalveolar Lavage at 2 DPI from GSE156701	3.53801e-31	7.98175e-30	1.45334	0.587768	2.02136	289	IFI44L IFIT3 MX1 IFIT1 OAS1 IFI6 RSAD2 OASL XAF1 CMPK2 OAS3 ISG15 IRF7 EIF2AK2 USP18 IFI44 MX2 IFI27 PARP9 EPSTI1 HERC5 SAMD9L TYMP TMEM123 IFI35 TRIM22 HERC6 DHX58 SHISA5 IFIT5 IFIT2 DDX58 DTX3L OAS2 LY6E SPATS2L DDX60 KLHDC7B SAMD9 CNP ZBP1 PMAIP1 RTP4 PHF11 ADAR STAT1 ZNFX1 PARP10 IFIH1 MYD88 NAPA SLC38A5 GBP1 MCFD2 HELZ2 NAMPT TRIM14 SELL PARP12 TRIM25 TMEM62 PSAT1 MOV10 PNPT1 ENDOD1 FBXO34 SLFN5 ISG20 IFITM1 IDI1 STAT2 FCN1 PLIN3 FEM1B ARRDC3 PML ACSL3 BAK1 KAT2A TICAM1 C1GALT1 MLKL TNFSF10 HSPA9 TRIM21 UBE2L6 IRF9 TRAFD1 HIST1H2BK DESI1 CAPN2 TRIM26 PCGF5 TRIM5 EHD4 B4GALT1 RAB35
acute_cd8	7	covid	C7_IMMUNESIGDB	GSE42021_TREG_VS_TCONV_PLN_UP	3.5882e-31	7.73977e-29	1.45334	0.74292	2.6272	138	IFI44L XAF1 MX1 IRF7 ISG15 OAS1 IFIT3 EIF2AK2 MX2 IFI44 PLSCR1 OAS3 OAS2 USP18 ADAR DDX60 IFIT1 OASL HERC6 RSAD2 IFITM3 SAMD9 TRIM22 PHF11 RTP4 SP110 BST2 LGALS3BP DDX58 TYMP IFITM1 PSMB8 SAMHD1 IFI35 USP15 ISG20 LAP3 HERC5 STAT1 IFI27 STAT2 SP100 IFIT5 TRIM21 HLA-A SQOR UBE2L6 TRIM5 IRF9 IFIT2 IFI16 EHD4 CD47 IFIH1 TNFSF10 TRANK1 OGFR NMI HLA-E GTF2B
acute_cd8	5	timen	HZ_COVID19	Top 500 upregulated genes in mouse fat with SARS-CoV-2 infection from GEO GSE162113	3.63299e-31	4.24656e-30	1.45334	-0.634512	-2.21472	257	XAF1 IRF7 MX1 RSAD2 IFIT3 ISG15 IFI27 MX2 OAS2 OAS3 ISG20 IFI44 EIF2AK2 DDX60 EPSTI1 IFIT1 SAMD9L PARP9 HERC6 IFI35 BST2 HELZ2 DTX3L STAT1 PARP10 STAT2 CMPK2 LGALS9 SLFN5 USP18 TRIM14 IFIH1 DDX58 SP110 LY6E IRF9 PARP12 UBE2L6 DHX58 PARP14 NMI SP100 SHISA5 PSMB9 TRIM5 ADAR ANKFY1 PNPT1 TRIM25 ZNFX1 GBP5 TNFRSF1A TAP1 KEAP1 IFITM3 SPATS2L MOV10 PLAC8 CASP1 RNF213 OGFR LAP3 PML ZCCHC2 ZC3HAV1 DAXX SLC1A5 CDK2AP2 GBP2 MYD88 THEMIS2 PEX14 SP140 RTP4 HMOX2 PARP11 IFIT2 LMO4 LRPAP1 SETDB2 PSMB8 TNFAIP8 RNF31 UBA7 TAPBPL PSMB10 TRIM21 PSMA3 GBP3 PSME2 PSMA5 PSMB2
acute_myeloid	13	timen	C7_VAX	HOWARD_NEUTROPHIL_INACT_MONOV_INFLUENZA_A_INDONESIA_05_2005_H5N1_AGE_18_49YO_3DY_UP	3.64131e-31	3.56848e-30	1.45334	-0.881045	-3.00232	79	IFI44L IFI6 ISG15 MX1 IFITM3 IFIT3 SIGLEC1 OAS1 XAF1 EPSTI1 IFIT1 IFI44 OAS3 OAS2 LY6E RSAD2 IFI35 SAMD9L FCGR1A SERPING1 GBP1 MT2A IFIT2 TRIM22 OASL BST2 HERC5 DDX60 PARP14 VAMP5 CMPK2 USP18 EIF2AK2 LAP3 PLSCR1 IFIH1 ZBP1 PARP12 SPATS2L TRIM14 GIMAP1 PARP10 SCARB2 TRIM5 SLFN5 DHX58 KLHDC7B ZCCHC2 GBP4 TFEC GBP5 PPM1K GIMAP2 CD2AP SP140 PNPT1
acute_cd8	7	covid	C7_VAX	ZAK_PBMC_MRKAD5_HIV_1_GAG_POL_NEF_AGE_20_50YO_3DY_UP	3.65865e-31	6.25297e-30	1.45334	0.864983	2.8923	70	IFI44L XAF1 MX1 IFI6 OAS1 IFIT3 EPSTI1 EIF2AK2 SAMD9L MX2 CMPK2 LY6E IFI44 PLSCR1 OAS3 OAS2 USP18 DDX60 IFIT1 OASL HERC6 RSAD2 HSH2D IFITM3 SAMD9 TRIM22 SP110 LGALS3BP DDX58 PARP9 IFITM1 ZNFX1 SHISA5 LAP3 HERC5 LGALS9 STAT1 IFI27 TRIM21 MTSS1 UBE2L6 MOV10 TRIM5 IRF9 IFIT2 IFI16 DHX58 IFIH1 TNFSF10 ZBP1 NMI
acute_cd8	7	timen	HZ_COVID19	SARS Perturbation 357 Up Genes from GEN3VA Mouse Lung; Accession: GSE68820 ; Platform: GPL7202 ; Entry 4	3.65893e-31	7.19168e-30	1.45334	-0.800785	-2.93959	107	XAF1 IRF7 OAS1 ISG15 IFIT3 STAT1 EPSTI1 SAMD9L PARP9 IFI44 OAS2 RSAD2 IFI35 OAS3 IFIT1 EIF2AK2 CMPK2 UBE2L6 HERC6 USP18 PARP10 HELZ2 OASL PHF11 IFI16 NMI ISG20 DDX58 TAP1 STAT2 LGALS3BP CCL4 RTP4 HSH2D IFIT2 SP110 PSMB8 RNF213 IFIH1 ADAR GBP4 PNP IFITM3 LAG3 PARP14 MYD88 DHX58 EVI2A TRIM25 APOL6 PARP12 ZBP1 PML PIM1 SAMHD1 TOR3A WARS PARP11 TRAFD1 GBP2 OGFR SLAMF7 DAXX GRN UBA7 GBP5
acute_bcell	9	timen	C7_VAX	GAUCHER_PBMC_YF_VAX_STAMARIL_UNKNOWN_AGE_7DY_DN	3.66941e-31	5.17386e-29	1.45334	0.789134	3.19272	102	RPL27 RPL4 RPS4X TAGLN2 TPT1 RPS3A RPL3 RPL9 RPS6 EEF2 RPS5 RPS27A EEF1A1 RPL10A RPS13 RPS8 EEF1B2 RPS23 RPS18 RPL22 RPL39 RPLP0 RPL37A RPS14 EIF3F RPS25 RPS3 BTF3 RPS15A RPL23 PABPC1 HINT1 RPL35 RPL13 TOMM7 RPS20 RPL18 RPL35A RPL7 RPL7A NAP1L1 RPL5 RPS29 RPLP1 FAU MYADM RPL13A SERF2 RPS10 EIF3L RPL30 EIF4B RPL11 RPL31 LMBRD1 RPL14 EIF2S3 FBL C12orf57 GNG7
acute_cd8	7	covid	C7_IMMUNESIGDB	GSE33424_CD161_INT_VS_NEG_CD8_TCELL_UP	3.66965e-31	7.73977e-29	1.45334	0.731982	2.60228	144	IFI44L XAF1 MX1 IRF7 ISG15 OAS1 IFIT3 EPSTI1 EIF2AK2 SAMD9L MX2 CMPK2 IFI44 OAS3 OAS2 USP18 DDX60 IFIT1 OASL HERC6 RSAD2 HSH2D IFITM3 RTP4 LGALS3BP DDX58 PARP9 RNF213 SAMHD1 IFI35 ISG20 PPM1K LAP3 STAT1 PLAC8 STAT2 HSPA5 DTX3L TRIM21 NIFK ZCCHC2 TRIM5 IRF9 MPHOSPH10 IFIT2 DAXX CD69 SLFN5 C7orf50 GPR65 DHX58 CD47 IFIH1 TNFSF10 ZBP1 NMI HLA-E
acute_bcell	all	covid	HZ_COVID19	SARS Top 200 Predicted Genes from Geneshot AutoRIF via Tagger Co-Occurrence Gene Similarity	3.68048e-31	4.93869e-30	1.45334	0.67887	2.28811	160	IFI44L IFIT3 IFIT1 IFI44 IFI6 OAS3 USP18 MX1 IFITM1 XAF1 ISG15 OASL RSAD2 HERC5 MX2 HERC6 OAS1 IRF7 EPSTI1 EIF2AK2 IFIT2 DDX60 IFITM3 IFI35 OAS2 GBP1 DDX58 DTX3L SAMD9 LY6E STAT1 DHX58 IRF9 UBE2L6 BST2 TRIM22 TRIM5 SEPHS1 FKBP11 CGAS ISG20 TRAFD1 IFITM2 TRIM26 IFIH1 IFIT5 UBA7 TARS2 STAT2 IL12RB1 NARS2 PSME2 AARS TRIM56 PARP12 YARS RTP4 ADAP2 HSPA1B IFI16 TBK1 TAP1 RNF135 RAP2B TICAM1
acute_myeloid	14	timen	C7_VAX	HARALAMBIEVA_PBMC_M_M_R_II_AGE_11_22YO_VACCINATED_VS_UNVACCINATED_7YR_UP	3.68048e-31	1.39858e-29	1.45334	-0.707437	-2.21139	196	IFI27 IFI44L ISG15 IFITM1 XAF1 MX1 OAS1 ISG20 UBE2L6 STAT1 PLSCR1 LY6E SP110 IFI6 IFI35 PTGDS BST2 MX2 SAMD9L USP18 OAS2 EIF2AK2 TNFSF10 EPSTI1 LAP3 IFITM3 PHF11 IRF7 IFI44 IFITM2 TNFSF13B PSMB9 CD38 SP100 CNP TRIM22 NMI HSH2D PFKP PARP9 MYBL2 STAT2 PARP14 NAPA SAMD9 IFIT3 TAP1 TRIM69 DRAP1 RBCK1 DNASE1L3 LINC00996 LGALS9 HERC5 PARP10 MT2A SLAMF7 FBXO6 BAZ1A IFIT2 TSPAN13 APOBEC3G PNPT1 XRN1 IL3RA CHST12 CLEC4C SERPING1 ZNFX1 RNF213 IRF2 TRAFD1 TRADD PNOC DYNLT1 TTC39A LILRB4 TRIM14 SMPD3 PML SPATS2L CBWD2 MAP1A NLRP7 MYO1E SPHK1
acute_cd4	12	timen	C7_IMMUNESIGDB	GSE42724_NAIVE_BCELL_VS_PLASMABLAST_UP	3.6897e-31	2.21843e-28	1.45334	-0.807019	-3.20665	97	IFI44L XAF1 MX1 ISG15 SAMD9L IRF7 TRIM22 EIF2AK2 MX2 BST2 STAT1 OAS2 PARP9 EPSTI1 OAS1 DDX60 IFI44 SAMD9 LY6E PLSCR1 TYMP OAS3 IFI35 HELZ2 PSMB9 DDX60L PARP10 ZBP1 TAP1 DDX58 SP110 PPM1K HSH2D IFI27 GBP1 TNFSF10 ISG20 PARP14 DTX3L UBE2L6 HERC5 IFITM1 PARP12 SHISA5 NMI OASL GBP5 ITGB7 SP140 GBP4
acute_myeloid	7	covid	C5_GO_MF	GOMF_STRUCTURAL_CONSTITUENT_OF_RIBOSOME	3.71084e-31	2.28959e-28	1.45334	-0.724512	-2.47837	150	RPLP1 RPL5 RPS3A MRPL33 RPL26 RPLP0 RPL15 RPS15A RPS13 RPL7 RPS14 RPS4X RPL35A RPL36A RPS7 RPS8 RPL34 RPS24 RPS23 RPS5 MRPS6 RPL10 RPL39 RPL4 RPL18 RPS12 RPL10A RPL23A RPS6 RPS28 RPL29 RPL30 RPL3 RPL6 RPS27A RPL17 RPL9 RPL22 RPS10 RPL7A RPS17 RPL24 RPS16 RPL32 RPL31 UBA52 RSL24D1 RPL21 RPS21 MRPL34 RPS2 RPL19 RPL13 MRPS33 RPL23 RPSA MRPL20 RPLP2 RPL14 RPS25 RPL12 RPL27 RPL36AL RPS11 RPL37 RPS3 RPL11 RPS27 RPS18 RPL41 RPL18A RPL22L1 RPS20 RPL27A RPS29 RPS4Y1 RPL8 MRPS21 RPL37A MRPL55 RPS26 MRPL52 MRPL14 MRPL41 MRPL51 MRPL18 MRPL57 MRPS11 MRPS34 RPL38 MRPS16
acute_cd4	9	timen	HZ_COVID19	Top 500 up genes for SARS-CoV-2 infection in Rhesus macaques at Group 3 dose in Bronchoalveolar Lavage at 2 DPI from GSE156701	3.7259e-31	8.5357e-30	1.45334	-0.686096	-3.60363	129	IFI44L MX1 XAF1 IFI6 ISG15 OAS1 IRF7 IFIT3 IFIT1 OASL MX2 RSAD2 EIF2AK2 TRIM22 OAS2 USP18 STAT1 DDX60 IFI44 CMPK2 HERC5 HELZ2 EPSTI1 PARP9 OAS3 HERC6 SLFN5 IFI16 STAT2 DDX58 ADAR DHX58 PARP10 SAMHD1 TRIM14 IFIH1 TRIM25 PNPT1 CNP TRIM5 CITED2
acute_myeloid	14	timen	C7_IMMUNESIGDB	GSE37533_PPARG1_FOXP3_VS_FOXP3_TRANSDUCED_CD4_TCELL_DN	3.77923e-31	4.54169e-28	1.45334	-0.801804	-2.42718	111	IFI27 IFI44L ISG15 IFITM1 XAF1 MX1 OAS1 ISG20 UBE2L6 STAT1 PLSCR1 LY6E SP110 IFI6 IFI35 BST2 MX2 IFI16 USP18 OAS2 EIF2AK2 TNFSF10 LAP3 PHF11 IRF7 IFI44 IFITM2 PSMB9 SP100 CNP TRIM22 NMI DNAJA1 PSME2 STAT2 NAPA SAMD9 IFIT3 TAP1 MYD88 RBCK1 MAX LGALS9 HERC5 PSMB8 LGMN HLA-F BAZ1A ADAR IFIT2 APOBEC3G PPA1 HLA-E SPTLC2 UBA7 IRF2 TRAFD1 DYNLT1 ZC3HAV1 CTNNBL1 TRIM14 PML PARP4 GSDMD SPATS2L
acute_cd4	2	timen	C7_IMMUNESIGDB	GSE18791_UNSTIM_VS_NEWCATSLE_VIRUS_DC_10H_DN	3.82127e-31	5.5281e-29	1.45334	-0.77653	-2.61907	117	IFI44L XAF1 MX1 ISG15 IRF7 RSAD2 IFI6 IFIT3 MX2 ISG20 PARP9 CMPK2 PLSCR1 HERC5 OASL OAS2 EPSTI1 STAT1 USP18 DDX60 SAMD9 SAMD9L SP100 HELZ2 IFI44 DDX58 DTX3L HERC6 OAS3 TRIM22 DHX58 SP110 TRIM69 PHF11 ZNFX1 SLFN5 IFIH1 CNP PNPT1 STAT2 PARP14 APOBEC3G APOL6 TNFSF10 TAP1 ADAR ZC3HAV1 MYD88 LGALS3BP RTP4 GBP5 APOL1 UBA7 PML GBP4 IFIT5 TRIM5 ZBP1 CARD16 RIPOR2 RTCB NEDD9 IFIT2 HIVEP2 NT5C3A IL10RA ARHGAP27 MFN1 CD38 FAS
acute_cd4	13	timen	C7_IMMUNESIGDB	GSE42021_CD24INT_VS_CD24LOW_TCONV_THYMUS_DN	3.86518e-31	6.41353e-29	1.45334	-0.858424	-3.41441	74	ISG15 IFI44L MX1 IFIT3 IFI6 OAS1 IRF7 IFIT1 MX2 EIF2AK2 TRIM22 IFI27 IFITM1 OASL SAMD9 OAS2 HERC5 IFI44 USP18 SP100 DDX60 ISG20 TNFSF10 OAS3 SPATS2L HERC6 LGALS9 PHF11 CHMP5 SP110 IFITM2 TRANK1 DDX58 PLSCR1 MRPS18C IFIT5 CNPY3 MYD88 CD164 PARP12 PRKD2
acute_cd8	8	covid	HALLMARK	HALLMARK_INTERFERON_GAMMA_RESPONSE	3.88207e-31	1.78575e-29	1.45334	0.735372	2.54515	153	IFI44L MX1 IFI27 ISG15 IFIT3 PLSCR1 XAF1 RSAD2 OASL EIF2AK2 USP18 IFIT1 IFI44 IRF7 CMPK2 EPSTI1 MX2 OAS3 IFITM3 SAMD9L IFI35 BST2 OAS2 LY6E LAP3 HERC6 ADAR HELZ2 MT2A DDX60 IFIT2 CD38 ISG20 STAT2 MYD88 IFIH1 NMI TRIM25 TNFSF10 PARP12 RTP4 PIM1 PARP14 ZNFX1 IFITM2 MTHFD2 PNPT1 SP110 ST8SIA4 TRAFD1 DHX58 ZBP1 DDX58 IRF9 JAK2 PSME2 RNF213 OGFR PML CMTR1 TXNIP APOL6 CCL5 UPP1 TRIM14 GCH1 ST3GAL5
acute_bcell	7	timen	C7_IMMUNESIGDB	GSE13485_PRE_VS_POST_YF17D_VACCINATION_PBMC_DN	3.89487e-31	9.37884e-28	1.45334	-0.839136	-3.6462	73	IFI44L XAF1 IFITM1 IRF7 MX1 ISG15 BST2 IFIT3 LY6E UBE2L6 TRIM22 EIF2AK2 IFITM2 OAS1 IFI6 MX2 LAP3 STAT1 IFITM3 TRIM69 PARP9 EPSTI1 OAS2 AIM2 BTK SAMD9L IFI16 SP110 PSME2 PIN4 IFI35 PSMB8 DTX3L PLAC8 C1orf162 PARP10 ZBP1 METTL7A COA3 SAMD9 IRF9
acute_cd8	1	timen	HZ_COVID19	SARS-Cov Top 200 Predicted Genes from Geneshot AutoRIF via Tagger Co-Occurrence Gene Similarity	3.91793e-31	8.05352e-30	1.45334	-0.725318	-2.28403	143	IFI44L MX1 RSAD2 IFIT1 OAS1 IFIT3 XAF1 IRF7 ISG15 MX2 IFI6 USP18 OAS2 EPSTI1 CMPK2 OAS3 DTX3L IFI35 SAMD9 DDX60 IFI44 STAT1 ISG20 GBP1 HERC6 OASL HERC5 EIF2AK2 DDX58 BST2 ICAM2 IFIH1 TRIM22 IFI16 DHX58 RTP4 FKBP4 MOV10 MYD88 UBE2L6 STAT2 IRF9 PARP12 LY6E IRF3 APOL2 TRAFD1 IRF2 IFIT2 TRIM14 IFITM1 PSMC4 PPID UBA7 IFIT5 TRAT1 RNASEL TBK1 ATG5 HAUS8 PSME2 RFC4 PSMD3 IFNAR2 FKBP3 ACIN1 COPZ1 SQSTM1 AIM2 TRADD
acute_myeloid	2	timen	C7_IMMUNESIGDB	GSE13485_DAY1_VS_DAY7_YF17D_VACCINE_PBMC_DN	3.91793e-31	6.33006e-28	1.45334	-0.578537	-2.84035	170	IFI27 IFITM1 IFIT3 IFIT1 SIGLEC1 RSAD2 MX2 XAF1 OAS3 MS4A4A SPATS2L SERPING1 PARP9 LGALS3BP SAMD9L SAMD9 CMPK2 C3AR1 EPSTI1 OAS2 MRPL27 NEXN HERC5 RTCB OAS1 MRPS18C IFIT2 IRF7 IFI44L USP18 TNFSF10 MX1 EIF2AK2 ZBP1 DDX60 PHF11 LYSMD2 DTX3L SNX6 IFIH1 DDX58 SP100 CCR1 TLR4 CHMP5 SFT2D1 GBP1 COPS5 TRIM69 PLAC8 ADAR OASL PARP12 CAPZA1 EFR3A NCOA7 PSMA4 SCARB2 FBXO6 TOR1B GMPR MPLKIP KLHDC7B PARP14 NDUFB3 NMI DPH3 IFI6 SLC31A2 TMEM50B CARD6 DDX60L IL1RN SAMD4A TRIM5 TAP1 HAVCR2 SP110 PPP2R3C RGL1 ATP6V1D CCDC90B SKA2 BLVRA MRPL42 RTP4 TRIM22 MRPL13 OSTM1 PIK3AP1 DHX58 C1GALT1C1 CASP1 LAMTOR3 ISG15 APOBEC3A GBP4 TET2
acute_cd8	2	covid	HZ_COVID19	500 genes up-regulated by MHV-A59 in murine liver cells from GSE146074	3.96542e-31	3.93063e-30	1.4462	0.622411	2.11942	334	MX1 IFIT3 IFIT1 RSAD2 IFI44 IRF7 CMPK2 OAS3 ISG15 EIF2AK2 XAF1 HERC6 USP18 LGALS9 IFI27 IFIH1 LY6E STAT1 PARP9 DHX58 IFITM3 PARP12 NMI CD38 HELZ2 ZNFX1 RTP4 STAT2 IFI35 CHMP5 DDX60 SAMD9L HIST1H2AG DDX58 PNPT1 IFIT2 MOV10 ZBP1 DTX3L BST2 SHISA5 S100A11 HIST1H2BK HIST1H1C HIST1H2BB PARP10 LGALS1 IFITM1 ANXA5 WARS IRF9 HIST1H2BC MYD88 TREX1 HIST1H2BJ VIM HIST1H1B PARP14 RAD23B PSMD14 MCL1 CD68 SLFN5 GZMB CALHM6 UNC93B1 MARCKSL1 TAP1 GRINA MLKL UBA7 UBE2L6 GRN TRAFD1 GBP3 LGALS3BP PSME2 HIST1H3C PSMC6 HIST1H2BG ARF4 PSMB5 CAPG HIST1H2AB
acute_myeloid	14	covid	HZ_COVID19	500 genes up regulated by SARS-COV-2 infection of Calu3 cells	3.97335e-31	1.19421e-29	1.4462	0.738082	2.49525	164	IFI44L IFITM1 ISG15 MX1 ISG20 XAF1 EIF2AK2 UBE2L6 PLSCR1 OAS1 USP18 IFI44 EPSTI1 STAT1 IFI35 BST2 TNFSF10 IFITM2 PSMB9 SP110 LAP3 HSH2D SAMD9L OAS2 IFI16 PARP9 MX2 NMI LGALS9 SP100 HERC5 TAP1 PHF11 IFIT3 PARP10 RNF213 TYMP ADAR TRIM22 MT2A FBXO6 NFKBIZ NAMPT RSRC2 PARP14 CCL5 TNFSF13B SAMD9 UBA7 XRN1 CFLAR NFKBIA HLA-F PMAIP1 RIPK2 STAT2 SRFBP1 ZNFX1 IFIT2 PNPT1 IFNGR2 SOX4 TNIP1 RELB
acute_myeloid	14	covid	HZ_COVID19	500 genes up-regulated by SARS-CoV-2 (2 MOI) in human Calu-3 cells from GSE147507	3.97335e-31	1.19421e-29	1.4462	0.738082	2.49525	164	IFI44L IFITM1 ISG15 MX1 ISG20 XAF1 EIF2AK2 UBE2L6 PLSCR1 OAS1 USP18 IFI44 EPSTI1 STAT1 IFI35 BST2 TNFSF10 IFITM2 PSMB9 SP110 LAP3 HSH2D SAMD9L OAS2 IFI16 PARP9 MX2 NMI LGALS9 SP100 HERC5 TAP1 PHF11 IFIT3 PARP10 RNF213 TYMP ADAR TRIM22 MT2A FBXO6 NFKBIZ NAMPT RSRC2 PARP14 CCL5 TNFSF13B SAMD9 UBA7 XRN1 CFLAR NFKBIA HLA-F PMAIP1 RIPK2 STAT2 SRFBP1 ZNFX1 IFIT2 PNPT1 IFNGR2 SOX4 TNIP1 RELB
acute_cd8	4	timen	HZ_COVID19	Top 500 up genes in human lung AT2 cells organoids from GSE160435	3.97753e-31	6.7501e-30	1.4462	-0.609402	-2.44202	332	IFI44L IRF7 OAS1 XAF1 MX1 RSAD2 IFIT1 ISG15 IFI6 IFIT3 OAS2 SAMD9L PARP9 MX2 PLSCR1 CMPK2 STAT1 DDX60 OAS3 EPSTI1 IFI44 USP18 OASL BST2 IFI35 HERC6 EIF2AK2 GBP1 SAMD9 IFI27 DDX58 HERC5 ISG20 DTX3L TAP1 LGALS9 NMI LAP3 RTP4 TYMP PHF11 SP100 SP110 ORMDL2 CASP6 IRF3 CNP C1GALT1C1 DDX60L TMEM63A PARP12 SUSD3 HSH2D GBP3 IFIH1 ILK ADAR IRF9 PNPT1 TRIM25 TRAFD1 PARP14 ZBP1 OGFR TRIM5 PSME2 SLC52A2 SPATS2L TWF2 ABHD3 MYD88 IFIT5 CCND3 TRIM21 IFIT2 ZNFX1
acute_cd4	9	covid	C7_IMMUNESIGDB	GSE21546_UNSTIM_VS_ANTI_CD3_STIM_ELK1_KO_DP_THYMOCYTES_UP	3.98045e-31	5.85247e-29	1.4462	0.855535	3.28168	81	IFI44L IFI27 IFI6 ISG15 PLSCR1 OAS1 OASL IRF7 IFIT3 IFI44 XAF1 USP18 IFIT1 RSAD2 IFITM3 EIF2AK2 IFI35 DDX60 IFITM1 SAMD9 PHF11 OAS3 CMPK2 HERC6 RTP4 BST2 PARP9 STAT1 IFI16 SP110 ZNFX1 DDX60L HELZ2 LGALS3BP PML TAP1 DDX58 OGFR DTX3L ADAR SCAMP1-AS1 RNF213 IFIT5 NAPA PARP12 TRIM69 TMEM258 IQGAP2 TRIM25
acute_myeloid	13	covid	C7_IMMUNESIGDB	GSE21546_UNSTIM_VS_ANTI_CD3_STIM_ELK1_KO_DP_THYMOCYTES_UP	4.00209e-31	5.39837e-29	1.4462	0.876659	3.21643	84	IFI27 ISG15 IFI6 IFI44L IFITM3 IFIT3 IFITM1 IFI44 RSAD2 OAS3 OAS1 IFIT1 OASL XAF1 STAT1 IFI35 EIF2AK2 IRF7 IFIT2 SAMD9 LGALS3BP CMPK2 USP18 ADAR PARP9 PLSCR1 BST2 HELZ2 STAT2 DDX60 DDX60L RNF213 APOL6 PARP12 SP110 PARP14 ZNFX1 DTX3L DDX58 PHF11 IFIT5 TAP1 PSME2 TRIM25 MYD88 PEPD IFI16 TRIM21 NFE2 CMTR1 TRIM69 PML THEMIS2 NAPA
acute_cd8	4	covid	HALLMARK	HALLMARK_INTERFERON_GAMMA_RESPONSE	4.01291e-31	9.83162e-30	1.4462	0.694479	2.28974	166	IFI44L MX1 OASL XAF1 IFIT3 RSAD2 EIF2AK2 ISG15 PLSCR1 CMPK2 IFIT1 IFI44 IRF7 DDX60 OAS2 OAS3 HERC6 EPSTI1 USP18 IFI27 SAMD9L HELZ2 LY6E MX2 DDX58 LAP3 IFIT2 IFI35 BST2 ZBP1 MT2A DHX58 RTP4 IFITM3 IFIH1 ISG20 TRIM25 NMI MYD88 PNPT1 SLAMF7 PDE4B ADAR TRIM21 LYSMD2 PARP14 STAT1 UPP1 CASP1 PARP12 OGFR HLA-DMA TXNIP SOD2 SP110 TRIM14 IL18BP PSMB2 APOL6 XCL1 RNF213 HLA-DQA1 RIPK1
acute_myeloid	13	timen	HZ_COVID19	SARS-Cov Top 200 Predicted Genes from Geneshot GeneRIF via AutoRIF Co-Occurrence Gene Similarity	4.02156e-31	4.42371e-30	1.4462	-0.798907	-2.88006	129	IFI44L IFI6 ISG15 MX1 IFITM3 IFIT3 OAS1 MX2 EPSTI1 IFITM1 IFIT1 IRF7 IFI44 OAS3 OAS2 LY6E RSAD2 STAT1 IFI35 SAMD9L SERPING1 GBP1 IFI16 IFIT2 TRIM22 OASL BST2 IFITM2 C1QB HERC5 DDX60 LGALS3BP STAT2 ISG20 USP18 EIF2AK2 PLSCR1 DDX58 IFIH1 UBE2L6 DTX3L SLC11A1 BCL2A1 PSMB9 ADAR PSME2 ATP6V0E1 CTSD IRF2 LMNB1 FCGR2A FCN1 PSMB8 DHX58 TLR8 IFNGR1 CLEC7A DDX56
acute_cd8	11	covid	C7_IMMUNESIGDB	GSE13484_UNSTIM_VS_YF17D_VACCINE_STIM_PBMC_DN	4.02727e-31	1.39056e-28	1.4462	0.801619	3.01362	105	IFI44L IFI6 MX1 XAF1 ISG15 EIF2AK2 OAS1 IRF7 IFI44 PLSCR1 OAS3 MX2 LY6E TRIM22 ADAR OAS2 IFITM3 IFIT3 OASL SAMD9 STAT1 SP100 ISG20 SP110 HERC5 IFI35 BST2 RSAD2 CHMP5 USP18 TNFSF10 STAT2 LAP3 IFITM1 DDX58 LGALS3BP MT2A DDX60 CD38 IFI16 CHST12 TRAFD1 TRANK1 GBP1 SMCHD1 UBE2L6 IFIT2 PML PHF11 SP140 NMI TRIM38 TRIM14 PSMB8 NAPA STAP1 RBCK1 PARP12
acute_cd8	11	timen	HZ_COVID19	SARS-CoV perturbation; 267 Up Genes from GEN3VA; Human bronchial epithelial 2B4 cells; Accession: GSE17400 ; Platform: GPL570; Entry 3	4.03305e-31	2.07299e-29	1.4462	-0.74665	-2.53312	135	IFI44L MX1 XAF1 ISG15 IRF7 TRIM22 EPSTI1 MX2 OAS1 ISG20 SAMD9 OAS2 IFI35 IFI44 STAT1 TNFSF10 PARP9 OAS3 IFI16 RSAD2 USP18 SP110 CMPK2 SAMD9L TAP1 SP100 DDX60 NMI PSMB9 DDX58 HERC5 UBE2L6 MT2A IFIT3 PPM1K GBP1 PSMB8 DTX3L LAP3 OASL GIMAP2 IFITM3 LGALS9 PHF11 IRF2 PLAC8 GBP4 DDX60L TRANK1 IFITM1 PSMB8-AS1 PML ZNFX1 RNF213 RPS27L MYD88 HELZ2 PARP14 APOL6 PNPT1 UBA3 SAMHD1 PARP12 CD55 TIA1 RARRES3 IFI27 NT5C3A PSME2
acute_bcell	all	covid	HZ_COVID19	SARS Perturbation 357 Up Genes from GEN3VA Mouse Lung; Accession: GSE68820 ; Platform: GPL7202 ; Entry 4	4.06039e-31	5.32465e-30	1.4462	0.682621	2.2967	156	IFIT3 IFIT1 IFI44 CMPK2 OAS3 USP18 XAF1 ISG15 OASL RSAD2 HERC6 OAS1 IRF7 EPSTI1 EIF2AK2 IFIT2 SAMD9L LGALS3BP IFITM3 NMI PARP9 IFI35 OAS2 DDX58 CDKN1A STAT1 MTHFD2 DHX58 APOL6 UBE2L6 HELZ2 LILRB4 PML ISG20 ADAR PHF11 MYD88 TRAFD1 SLFN12L IFIH1 ZBP1 ARID5A RNF213 PIM1 UBA7 STAT2 TREX1 WARS SAMHD1 IL12RB1 NFKBIE NAMPT PARP12 GCH1 RGS1 TRIM25 RTP4 ATF3 MS4A7 SLAMF7 MLKL DUSP2 PARP10 NT5C3A CD69 IFI16 HSH2D TAP1
acute_myeloid	10	timen	HZ_COVID19	SARS perturbation; 386 Up Genes from GEN3VA; Human airway epithelium (HAE) cells; Accession: GSE47961 ; Platform: GPL6480; Entry 6	4.06039e-31	1.27677e-29	1.4462	-0.680517	-2.5855	136	IFIT1 RSAD2 IFI27 SERPING1 ISG20 SAMD9 IFIT3 XAF1 IFITM1 IFIT2 ZBP1 SAMD9L IFI44L ADM DDX58 MX2 OAS1 OASL OAS2 ISG15 IFI6 AIM2 IFIH1 USP18 PLSCR1 HERC5 NT5C3A OAS3 NMI TRIM22 NFE2 DTX3L TRIM21 CXCL10 RTP4 IFI35 TOR1B IRF7 GBP1 MX1 IFI44 NCOA7 DDX60 EPSTI1 HSH2D EIF2AK2 TGM1 PARP9 DDX60L CD55 TAP1 IL21R PPM1K PARP12 SP110 USP30-AS1 IFIT5 TNFSF13B HLA-F STAB1 PAG1 TMEM140 HERC6 UBE2L6 LY6E APOBEC3A ETV7 GBP5 DUSP5 TLR2 DDIT4 GMPR BST2 HLA-A CSRNP1 IFITM3
acute_myeloid	12	timen	HZ_COVID19	SARS-Cov Top 200 Predicted Genes from Geneshot GeneRIF via ARCHS4 Co-Expression Gene Similarity	4.08488e-31	5.47374e-30	1.4462	-0.721121	-2.43068	189	IFIT3 ISG20 APOBEC3A TNFSF10 MX1 MX2 IFI44L SAMD9L EPSTI1 OAS1 OAS2 GBP1 CCR1 USP18 OAS3 IRF7 SELL PARP9 IFIH1 TRIM22 IFI35 DTX3L IFI44 NMI CMPK2 HSH2D NCF1 HELZ2 PARP14 IRF2 NAGK ETV7 TRIM21 LAP3 STAT2 SP110 MLKL LY6E TRAFD1 PARP12 STAT1 PML NCF4 TLR7 AQP9 ADAM8 BST2 GK TAP1 DHX58 RTP4 SIGLEC7 SHISA5 PARP10 MSRB1 SP140 UBE2L6 HLA-A CD300A WAS ZNFX1 SNX20 PSMB9 CASP1 FGD3 CD53 NADK RGS14 TRANK1 RIPK3 STAT6 ACAP1 BTN3A1 APOL3 FCGR2B TRIM25 NCF2 PIK3CD TDRD7 RPS6KA1 PRKCD TRIM14 NUB1 GBP2 OSCAR IRF9 FCGR3A CASP4 APBB1IP TYMP CD48 HLA-B HLA-C PSME2 PSD4 OGFR PSMB8 TAP2 PSMB10 CSF2RB LGALS9 CORO1A PI4K2B MYD88 UBA7 ARHGAP9
acute_myeloid	6	timen	C7_IMMUNESIGDB	GSE42724_NAIVE_BCELL_VS_PLASMABLAST_UP	4.10788e-31	9.94519e-28	1.4462	-0.591714	-3.05448	149	IFI27 IFITM1 RSAD2 IFIT1 SIGLEC1 IFIT3 SAMD9L OTOF OAS2 SAMD9 MX2 IRF7 IFI44L SSB SHISA5 NMI ISG20 LGALS3BP OAS3 NT5C3A GBP1 EPSTI1 XAF1 PARP9 OAS1 SCARB2 PLSCR1 SPATS2L SERPING1 CMPK2 HELZ2 DTX3L PARP10 DDX60 PPM1K APOL6 NEXN RAB8A SP110 UBE2L6 DDX58 IFI35 CASP1 ZNFX1 HLA-F IFIH1 SAMD4A BST2 ITGB7 CARD16 STAT1 NADK TAP2 TNFSF10 USP18 IFIT2 TRAFD1 GBP5 TRIM22 FBXO6 SRGAP2 UBA7 CD2AP STOM TAP1 TRIM5 CMTR1 ZBP1 HSH2D APOBEC3A TRIM21 PATL1 PHACTR4 NUB1 GBP4 STAT2 EIF2AK2 CNP CLEC4D GMPR MOV10 MX1 DESI1 EPHB2 MYD88 PARP12 PSMB9 HERC5 SP140
acute_cd4	7	covid	C7_IMMUNESIGDB	GSE13485_CTRL_VS_DAY3_YF17D_VACCINE_PBMC_DN	4.13261e-31	1.11351e-28	1.4462	0.816849	2.79801	89	IFI44L XAF1 ISG15 IFI6 IRF7 OAS1 IFIT3 PLSCR1 EIF2AK2 MX1 IFI44 LY6E MX2 OASL IFIT1 CMPK2 RSAD2 DDX60 IFITM1 SAMD9L IFITM3 OAS2 PARP9 USP18 HERC6 PHF11 OAS3 TRIM22 BST2 DDX58 HERC5 IFI27 ADAR HLA-DPA1 PARP12 UBE2L6 DDX60L DHX58 LAP3 DTX3L PSME2 EPSTI1 LCP2 IFITM2 PMM2 STAT2 MOV10 GBP1
acute_cd4	14	covid	HZ_COVID19	Top 500 up genes for SARS-CoV-2 infection 48 hpi in human alveolar organoids for GSE152586	4.17205e-31	7.46796e-29	1.4462	0.673102	2.39749	219	IFI6 IFI44L ISG15 MX1 IRF7 XAF1 IFIT3 IFITM3 PLSCR1 LY6E MT2A MX2 SP100 ISG20 EIF2AK2 SHISA5 TRIM22 SAMD9 OASL OAS1 OAS2 IFI44 RSAD2 EPSTI1 IFI35 BST2 SP110 UBE2L6 IFITM1 TYMP PARP9 PPM1K ZNFX1 ZBP1 CASP1 CD38 OAS3 TCIRG1 ADAR RNF213 TAP1 LGALS9 ELF1 DDX60 CTSC GBP1 SNX6 PSMB10 PHF11 HERC5 CTSS CCND3 PNRC2 CHMP5 NUB1 DDX58 LAP3 DNAJA1 IRF2 PSMB9 DTX3L RARRES3 HSH2D GLUL TRIM14 RASSF5 RNF149 NT5C3A SAMD9L MYD88 HLA-E IFI27 ZFAND5 OPTN STAT3 STAT1 CHD2 EPC1 TRIM38 PSMB8 TRANK1 ARID4B
acute_cd8	8	covid	HZ_COVID19	SARS-Cov Top 200 Predicted Genes from Geneshot AutoRIF via Tagger Co-Occurrence Gene Similarity	4.2846e-31	6.07534e-30	1.4462	0.777101	2.66639	123	IFI44L MX1 OAS1 IFI6 ISG15 IFIT3 XAF1 RSAD2 HERC5 OASL EIF2AK2 USP18 IFIT1 IFI44 IRF7 CMPK2 EPSTI1 MX2 OAS3 IFITM3 IFI35 BST2 OAS2 IFITM1 LY6E SAMD9 HERC6 TRIM22 DDX60 IFIT5 IFIT2 ISG20 STAT2 MYD88 IFIH1 DTX3L IFI16 TRIM25 PARP12 RTP4 PPID IFITM2 MOV10 UBA3 TRAFD1 DHX58
acute_cd8	all	timen	C5_GO_BP	GOBP_NUCLEAR_CHROMOSOME_SEGREGATION	4.29435e-31	3.09909e-28	1.4462	0.585813	3.06474	239	UBE2C SPC24 TRIP13 PLK1 KIF23 ZWINT CDC20 CDCA5 NUSAP1 TOP2A CDT1 CDC6 FAM83D SPC25 CENPF DLGAP5 AURKB CDCA8 NCAPH CEP55 KNL1 KIF2C TTK PRC1 BUB1 SPAG5 KIF14 KIFC1 MAD2L1 HASPIN NCAPG BUB1B PTTG1 CCNB1 DMC1 CCNE2 SGO1 NEK2 KIF4A DSCC1 CCNE1 ESCO2 ECT2 CENPE NCAPG2 NUF2 NDC80 FBXO5 ANAPC15 RMI2 SYCE2 FANCD2 KIF18A FEN1 ESPL1 KIF18B BRIP1 CENPS TUBG1 XRCC3 CENPK SMC2 CENPX DUSP1 SMC4 SEH1L PSRC1 RACGAP1 SUN1 SYCE1L PSMC3IP INCENP NCAPH2 KIF22 CHMP4B TACC3 SMC3 EME1 DDX11 RAD51C PHB2 RAN AXIN2 SFPQ CENPC
acute_bcell	5	timen	C7_IMMUNESIGDB	GSE13485_PRE_VS_POST_YF17D_VACCINATION_PBMC_DN	4.29784e-31	4.41275e-28	1.4462	-0.805211	-2.52078	101	IFI44L XAF1 ISG15 IFI6 IRF7 IFITM1 IFIT3 MX1 OAS1 BST2 TRIM22 STAT1 EIF2AK2 MX2 IFIT1 SAMD9L UBE2L6 EPSTI1 IFI35 IFI16 SAMD9 OAS2 SP110 PARP9 HERC5 IFI44 TAP1 PSME2 LY6E RTCB LAP3 LGALS9 AIM2 IFITM2 TRIM69 IFIT2 OAS3 PSMB8 STAT2 DDX60 PARP10 COA3 METTL7A BTK DDX60L DTX3L DECR1 PARP14 ZBP1 PARP12 ADAR IFI27 PLAC8 ANXA2 VPS35 GAPT CYSLTR1 PIK3AP1 PIN4 MYD88 ACSL5 VRK2 ADAP2 LAIR1 BTN3A3
acute_cd8	6	timen	HZ_COVID19	Top 500 up genes for SARS-CoV-2 infection in Rhesus macaques at Group 2 dose in Bronchoalveolar Lavage at 4 DPI from GSE156701	4.31457e-31	6.12459e-30	1.4462	-0.62434	-2.91682	273	IFI44L IFIT1 MX1 IFIT3 IRF7 RSAD2 XAF1 OAS1 IFI6 IFI27 ISG15 MX2 SAMD9L DDX60 PRF1 CMPK2 ISG20 SAMD9 USP18 GZMB EPSTI1 OAS2 HERC6 IFI44 HELZ2 IGFBP7 HERC5 HAVCR2 DDX58 PARP9 BST2 DTX3L KLRD1 EIF2AK2 OASL CD38 STAT2 ABI3 IFITM1 STAT1 HSH2D TIGIT OAS3 SLFN5 NKG7 PARP10 DHX58 IFIT2 TYMP IFIH1 PHF11 PARP14 LY6E ZBP1 GIMAP8 ADAR PYHIN1 GIMAP4 APOL6 SH2D3C SYNGR1 GZMM MOV10 LPCAT1 KLHDC7B KLRC1 CMKLR1 TRIM25 IFI16 LPAR5 IFIT5 UBE2L6 KLRC3 THEMIS2 PML GIMAP6 GPR171 SLAMF6 TRIM5 GNLY ANKFY1 SAMHD1 SLC15A4 RUNX3 TGFBR1 BTN3A1
acute_cd8	1	timen	C7_IMMUNESIGDB	GSE21546_ELK1_KO_VS_SAP1A_KO_AND_ELK1_KO_DP_THYMOCYTES_UP	4.44031e-31	7.5628e-29	1.4462	-0.725245	-2.30103	145	MX1 RSAD2 IFIT1 OAS1 IFIT3 IRF7 ISG15 PLSCR1 MX2 IFI6 USP18 IFI27 CMPK2 OAS3 PARP9 DTX3L IFI35 SAMD9L SAMD9 DDX60 STAT1 HELZ2 HERC6 OASL EIF2AK2 PPM1K DDX58 BST2 PARP14 DDX60L LAP3 TRIM69 IFI16 PNPT1 MT2A PHF11 SP110 ADAR MOV10 MYD88 SHISA5 STAT2 IRF9 TRIM21 PARP12 TMEM140 LY6E APOL2 MPLKIP BTN3A1 SUGT1 IFIT2 TRIM14 IFITM1 DNAJA1 BTN3A2 PATL2 NT5C3A ELP3 IFIT5 RBCK1 RNF213
acute_cd8	12	timen	C5_GO_BP	GOBP_CYTOPLASMIC_TRANSLATION	4.44088e-31	7.04768e-28	1.4462	0.751408	3.62822	104	RPL3 RPS3A RPL5 RPL4 RPS3 RPS14 RPL9 RPS27A RPS8 RPS5 RPL18 RPL23 RPL27 RPS4X RPS2 RPL21 RPLP0 EIF4B RPL35A RPS23 RPS6 CSDE1 RPL24 RPL13A RPL36A RPL39 RPL7A RPL13 RPLP2 RPL34 RPS18 RPS27 RPL10 RPL15 RPL22 RPS21 RPS19 RPL26 RPL23A RPS15A RPS16 RPL18A RPL11 RPS7 RPS13 RPS12 RWDD1 RPSA RPS28 RPL37 RPL10A RPL30 RPS15 RPS10 YBX1 RPL8 RPS29 RPL27A RPL35 RPL29 RPL31 RPS24 RPL6 RPL32 RPS25 RPL17 UBA52 RPL19 RPL28 RPL14 RPL37A RPL22L1 RPS9 RPL7 RPS26 EIF2S3 RPL12 EIF3D EIF3I RPS20
acute_cd8	9	timen	C7_VAX	FRANCO_BLOOD_SANOFI_PASTEUR_SA_INACTIVATED_INFLUENZA_VACCINE_CORRELATED_WITH_ANTIBODY_RESPONSE_AGE_18_40YO_1DY_POSITIVE	4.45664e-31	7.47724e-30	1.4462	-0.862063	-2.70979	75	IFI44L XAF1 IFI6 ISG15 IRF7 MX1 ISG20 EIF2AK2 OAS1 IFI35 PARP9 PLSCR1 IFIT3 RSAD2 EPSTI1 STAT1 MX2 TRIM22 SP110 IFIT1 IFI16 OAS2 TAP1 MT2A GBP1 IFITM1 PSMB9 UBE2L6 LY6E OASL IFI44 TYMP DDX60 PARP10 OAS3 HELZ2 PHF11 DDX58 HERC6 LAP3 GBP5 DRAP1 PARP14 ZBP1 CD300A FBXO6 ZNFX1 TMEM123 STAT2 ZC3HAV1 PARP12
acute_cd4	12	timen	C5_GO_CC	GOCC_RIBOSOME	4.45953e-31	5.6636e-29	1.4462	0.699457	3.18613	149	RPS3A RPL3 RPS14 RPL27 RPL5 RPS4X RPS6 RPL27A RPL18 RPL4 BTF3 RPS9 RPS3 RPL9 RPS11 RPLP0 RPS5 RPL7A RPS18 RPS8 RPS2 RPS19 RPL39 RPS26 RPSA RPL10 RPS13 RACK1 RPL21 RPL13 RPS15A RPL34 RPL38 RPL29 RPL35 RPS27A RPS28 RPL15 RPL32 RPL22L1 RPL10A RPL6 RPL26 RPLP1 RPLP2 RPS21 RPL13A RSL24D1 RPS27 RPL18A RPL19 RPS10 RPL37 RPS12 RPL23A RPL41 RPL17 RPL24 RPL8 SERP1 RPS23 RPS24 MRPS15 MRPL9 RPL7 RPL35A UBA52 RPL11 RPS29 RPS16 RPL30 SF1 RPL22 RPL36A MRPL33 RPL23 RPL31 RPL36 RPS25 RPL37A RPS15 MRPL55 RPL14 RPS7 MRPL57 MRPL10 MRPL54
acute_cd8	4	timen	C7_IMMUNESIGDB	GSE19888_ADENOSINE_A3R_INH_VS_TCELL_MEMBRANES_ACT_MAST_CELL_UP	4.46324e-31	6.58531e-29	1.4462	-0.750162	-2.8109	140	OAS1 XAF1 MX1 RSAD2 IFIT1 ISG15 IFIT3 OAS2 SAMD9L PARP9 MX2 CMPK2 STAT1 IFI44 USP18 IFI35 HERC6 DDX58 HELZ2 DTX3L TAP1 PPM1K UBE2L6 NMI TNFSF10 RTP4 DHX58 SLFN5 SP110 PSMB9 SHISA5 PARP12 PSMB10 GBP4 IFIH1 STAT2 ADAR IRF9 TRIM25 SPOUT1 PARP14 ZBP1 PSMB8 SAMHD1 TRIM5 PSME2 GZMB KCNA3 DAXX KLRD1 RNF213 TRIM21 IFIT2 ZC3HAV1 PARP11 GBP2 UBA7 PML MITD1
acute_cd4	7	timen	HZ_COVID19	SARS perturbation; 386 Up Genes from GEN3VA; Human airway epithelium (HAE) cells; Accession: GSE47961 ; Platform: GPL6480; Entry 6	4.48808e-31	1.33697e-29	1.4462	-0.814863	-3.0877	97	IFI44L XAF1 MX1 IRF7 ISG15 IFI6 MX2 OAS1 IFIT3 EIF2AK2 BST2 SAMD9 PLSCR1 IFIT1 LY6E IFI44 OAS2 RSAD2 STAT1 UBE2L6 OASL IFI35 ISG20 EPSTI1 GBP1 TAP1 TRIM22 IFITM1 OAS3 DDX60 PARP9 RNF213 SP110 USP18 SAMD9L NMI DTX3L PSMB9 IFI27 TYMP LAG3 DDX58 HERC5 LAP3 HERC6 IFITM3 PPM1K GBP5 DDX60L IFITM2 HLA-A ZBP1 DHX58 PARP14 TAGAP HLA-B LGALS9 HSH2D IRF9 HLA-E PARP12 TRIM21 ALOX5AP
acute_myeloid	13	covid	C5_GO_BP	GOBP_DEFENSE_RESPONSE_TO_SYMBIONT	4.49001e-31	1.50685e-27	1.4462	0.747009	2.96639	176	IFI27 ISG15 IFI6 IFI44L IFITM3 MX1 RNASE2 IFIT3 IFITM1 RSAD2 OAS3 MX2 OAS1 IFIT1 OASL STAT1 OAS2 APOBEC3A HERC5 EIF2AK2 RNASE1 IRF7 IFIT2 GBP1 IFIH1 ADAR IFITM2 PARP9 PLSCR1 TRIM22 BST2 STAT2 DDX60 ISG20 ZBP1 ZNFX1 NT5C3A DTX3L LILRB1 DDX58 IFIT5 MLKL DDX21 TRIM25 MYD88 IFI16 TRIM21 TRIM38
acute_cd4	13	covid	C7_IMMUNESIGDB	GSE13485_CTRL_VS_DAY3_YF17D_VACCINE_PBMC_DN	4.49505e-31	1.03001e-28	1.4462	0.860045	3.09022	72	ISG15 IFI44L IFI6 IFIT3 MX1 IRF7 IFITM1 XAF1 LY6E OAS1 HERC5 IFI27 EIF2AK2 IFIT1 MX2 OASL EPSTI1 BST2 IFI44 USP18 SPATS2L SAMD9L OAS2 IFITM3 OAS3 IFITM2 LAP3 TRIM22 PHF11 PARP10 DDX60 TRIM14 HERC6 DTX3L GBP1 SAMHD1 TAP1 SELPLG PLSCR1 DDX58 PARP9 PARP14 DDX60L ADAR PARP12 STAT2 STAT1 PSME2 TRIM69 RTP4
acute_myeloid	13	covid	C7_VAX	GAUCHER_PBMC_YF_VAX_STAMARIL_UNKNOWN_AGE_7DY_DN	4.52058e-31	4.68712e-30	1.4462	-0.710036	-3.25197	140	PRDX2 EEF1B2 EIF3L RPLP0 EEF2 EIF4B RPS3A EEF1A1 RPS8 RPL4 RPL3 PABPC4 RPL5 RPL10A RPS4X RPS6 RPS5 IL1R2 RPS27A HSD17B11 LDHB RPS23 RPLP1 RPS14 NAP1L1 BTF3 TPT1 RPL22 RPS3 EIF3F RPL13 RPS15A RPS24 ANAPC16 PABPC1 PCBP2 RPL7 SESN3 RPL7A CYP27A1 GNG10 ICAM3 KLRB1 RPL18 RPS13 ALKBH7 IL7R RPL27 RPS18 RPL9 SORL1 C12orf57 RPL35A PITHD1 RPL39 FBL RPL13A TOMM7 TBC1D14 DDX3X RPL11 RPL30 APMAP RPL14 RFLNB HINT1 PPM1F RPL31 HECA RPS25
acute_cd4	2	timen	HZ_COVID19	Top 500 up genes in human lung AT2 cells organoids from GSE160435	4.53529e-31	6.55778e-30	1.4462	-0.626111	-2.20709	300	IFI44L XAF1 MX1 ISG15 IRF7 OAS1 RSAD2 IFI6 IFIT3 IFIT1 MX2 ISG20 IFI27 IFI35 PARP9 BST2 CMPK2 PLSCR1 HERC5 OASL OAS2 TYMP EPSTI1 STAT1 USP18 DDX60 SAMD9 SAMD9L SP100 GBP1 IFI44 EIF2AK2 DDX58 DTX3L DDX60L HERC6 OAS3 LAP3 PARP12 SP110 C1GALT1C1 PHF11 NMI ZNFX1 OGFR IFIH1 CNP PNPT1 PARP14 SPATS2L IRF9 ORMDL2 APOL6 TAP1 ADAR TRIM25 NRBP1 PSMC6 ABHD3 PREB LGALS9 MYD88 DNAJA1 HSH2D TRIM21 RTP4 PML TTC38 ILK IFIT5 NSUN5 TRIM5 GBP3 TRAFD1 ZBP1 HTRA2 MAP7D1 THEMIS2 ABRACL CREB1 VAMP8 SUSD3 IDS ATP6V1D POP4 IFIT2 TMEM50A PSMA3 MYL12A FAIM SLC52A2 CARD8-AS1 RIPK3 TRAM1 EZR CD38 IRF3 KATNBL1 EHD4 CMTR1 PSME2 TPRA1 CCND3 RAB5IF CTNNB1 DNAJB12 UBE2D1 RUBCN CLCF1 MCM5 ADPRHL2 TALDO1 TES DDX23
acute_bcell	all	timen	HZ_COVID19	500 genes up-regulated by MHV-A59 in murine liver cells from GSE146074	4.58278e-31	4.89441e-30	1.4462	-0.613058	-2.17301	348	IFIT3 IFIT1 CMPK2 XAF1 USP18 ISG15 RSAD2 IFI44 MX1 IFITM1 IRF7 OAS3 DDX60 IFIT2 STAT1 IFI27 SAMD9L HERC6 PARP9 EIF2AK2 SLFN5 BST2 DDX58 HELZ2 IFI35 UBE2L6 NMI DTX3L CHMP5 DHX58 STAT2 LGALS3BP LY6E PARP10 AHSA1 IFITM2 RTP4 S100A11 SHISA5 LGALS9 STIP1 TRAFD1 PSMB9 IFITM3 IRF9 MYD88 PNPT1 PNP RNF213 IFIH1 GBP4 DYNLL1 UNC93B1 PARP12 ZBP1 MLKL HIST1H2BK FGL2 TAP1 GSDMD PLAC8 APIP PSME2 CCL4 MYL12A GBP2 UBA7 PIK3AP1 GBA HCK SLC11A1 PTPN6 TREX1 MOV10 CCT3 SAMHD1 CTSC CNDP2 PSMB10 CLIC1 CD38 M6PR CAPZA1 PSMB8 ZNFX1 HIST1H2BJ PSMA5 ARPC5 PARP14 CYBB OGFR PLEK CTSB ACTR3 CD53 HMOX1 VASP ATP6AP1 CEBPB CAP1 CD68 SERPINB9 SEM1 PTPRC MCL1 WARS MVP S100A8 SLC35F5 PSMC4 SPCS2 CYBA
acute_myeloid	13	timen	HZ_COVID19	SARS-Cov Top 200 Predicted Genes from Geneshot AutoRIF via AutoRIF Co-Occurrence Gene Similarity	4.66437e-31	5.034e-30	1.4462	-0.801814	-2.88781	125	IFI44L IFI6 ISG15 MX1 IFITM3 IFIT3 OAS1 MX2 EPSTI1 IFITM1 IFIT1 IRF7 IFI44 OAS3 OAS2 LY6E RSAD2 STAT1 IFI35 FCGR1A GBP1 IFI16 MT2A IFIT2 SAMD9 TRIM22 OASL BST2 IFITM2 C1QB HERC5 DDX60 LGALS3BP STAT2 ISG20 USP18 EIF2AK2 DDX58 IFIH1 UBE2L6 DTX3L ADAR PSME2 ATP6V0E1 TRIM14 IRF2 TRIM25 PRKCD GNS DHX58 TLR8 NLRC5 IFNGR1
acute_myeloid	12	covid	C7_IMMUNESIGDB	GSE42021_TREG_PLN_VS_CD24LO_TREG_THYMUS_DN	4.67776e-31	7.73282e-29	1.4462	0.742859	2.40923	133	IFI27 IFIT1 IFITM1 LGALS3BP IFI44L ISG15 MX1 IFI6 IFIT3 OASL IFI44 ISG20 MX2 USP18 SPATS2L HERC5 GBP1 SAMD9 OAS3 IRF7 TRIM22 IFI35 OAS1 OAS2 IFI16 TAP1 LY6E SP110 DDX58 PLSCR1 TRIM38 IFIH1 EIF2AK2 ADAR IFITM3 IL1RN DDX60 PARP12 LAP3 PHF11 SP100 IFIT5 NECTIN2 HLA-A HLA-F UBE2L6 TRIM5 CD38 STAT1 DOK3 LMO2 OGFR NMI PML TAP2
acute_cd4	all	covid	C7_VAX	HOWARD_PBMC_INACT_MONOV_INFLUENZA_A_INDONESIA_05_2005_H5N1_AGE_19_39YO_AS03_ADJUVANT_VS_BUFFER_1DY_UP	4.72525e-31	6.254e-30	1.4462	0.623114	2.17394	233	IFI44L IFIT3 IFIT1 RSAD2 CMPK2 OASL MX1 OAS1 IFI44 PLSCR1 XAF1 IFI6 ISG15 OAS3 IRF7 LAMP3 DDX60 HERC5 IFIT2 ODF3B EPSTI1 RTP4 OAS2 MT2A SAMD9L IFI35 LAP3 TYMP PARP9 IFIH1 STAT2 DTX3L IFITM3 NMI UBE2L6 NEXN VCAN TNFSF10 RGS1 FBXO6 CTSS GBP1 DMXL2 STX11 ETV7 FGL2 VRK2 SCARB2 TRAFD1 GRINA CASP1 RASGEF1B PARP14 C3AR1 UBE2D1 SLC31A2 CD38 PLXNC1 STAT1 DUSP1 TAP1 IFNGR2 BCL3 APOL6 MNDA CTSL IFI30 CD14 IL15 SLC31A1 SECTM1
acute_bcell	5	timen	C7_IMMUNESIGDB	GSE42724_NAIVE_BCELL_VS_PLASMABLAST_UP	4.73471e-31	4.41275e-28	1.4462	-0.813038	-2.53487	95	IFI44L XAF1 ISG15 IRF7 IFITM1 IFIT3 MX1 OAS1 BST2 TRIM22 STAT1 EIF2AK2 ISG20 PLSCR1 MX2 IFIT1 SAMD9L UBE2L6 EPSTI1 PPM1K IFI35 SAMD9 OAS2 SP110 PSMB9 TYMP PARP9 HERC5 IFI44 CASP1 TAP1 LY6E TENT5A LAP3 NMI AIM2 IFIT2 OAS3 STAT2 DDX60 SHISA5 PARP10 NAPA DDX60L DTX3L PARP14 RAB8A ZBP1 PARP12 NT5C3A CARD16 IFI27 HSH2D SP140 ITGB7 MYD88 UBA7 PSMA4 NUB1 PML MVP
acute_cd4	13	covid	C7_IMMUNESIGDB	GSE37533_PPARG1_FOXP3_VS_FOXP3_TRANSDUCED_CD4_TCELL_PIOGLITAZONE_TREATED_UP	4.76006e-31	1.04116e-28	1.4462	0.812471	3.06925	98	ISG15 IFI44L IFI6 IFIT3 MX1 IRF7 IFITM1 XAF1 LY6E OAS1 HERC5 SAMD9 IFI27 EIF2AK2 IFIT1 MX2 OASL BST2 IFI35 IFI44 USP18 SPATS2L OAS2 IFITM3 ISG20 LGALS9 OAS3 TNFSF10 IFITM2 NMI IFI16 IFIT5 PHF11 DDX60 TRIM14 LNPEP HERC6 SAMHD1 PLSCR1 DDX58 MYD88 SP110 CD164 KAT2B TMEM50A ADAR PARP12 MYCBP2 TRADD CD47 RTP4 UBE2L6 TRANK1 RABAC1 RBCK1 NAPA PARP4 GYG1 PML HLA-C
acute_cd8	11	timen	C7_IMMUNESIGDB	GSE42021_TREG_PLN_VS_TREG_PRECURSORS_THYMUS_DN	4.79189e-31	1.51072e-28	1.4462	-0.778746	-2.60253	114	IFI44L MX1 IFI6 XAF1 ISG15 IRF7 TRIM22 EIF2AK2 BST2 MX2 OAS1 ISG20 PLSCR1 SAMD9 OAS2 IFI35 IFI44 STAT1 TNFSF10 OAS3 IFI16 RSAD2 USP18 SP110 TAP1 CHMP5 SP100 DDX60 NMI PSMB9 DDX58 HERC5 BTN3A3 UBE2L6 IFIT3 GBP1 PSMB8 STAT2 LAP3 LY6E OASL ADAR IFITM3 TRAFD1 CALCOCO2 PHF11 RBCK1 TRANK1 IFITM1 PML MYD88 PSMB10 ZC3HAV1 APOL6 SAMHD1 TYMP PARP12 TRIM14 PSME1 STAT3 IFI27
acute_cd8	6	timen	C5_GO_CC	GOCC_PLASMA_MEMBRANE_SIGNALING_RECEPTOR_COMPLEX	4.87388e-31	1.29158e-28	1.4462	0.698551	3.04749	150	TRBV20-1 TRBV7-2 TRBV7-9 TRAV12-2 TRAV9-2 TRBV5-1 TRBV19 TRAV27 TRAV38-2DV8 TRBV3-1 TRAV6 TRBV6-1 TRBV27 TRAV23DV6 TRAV13-1 TRBV29-1 TRAV16 TRBV6-5 TRBV7-6 CD4 TRAV3 TRBV2 ITGAE TRAV5 TRBV28 TRBV12-4 TRBV5-4 TRAV17 TRAV21 TRBV12-3 TRBV24-1 TRAV8-4 TRBV5-6 TRAV8-6 TRBV4-1 TRBV7-3 TRBV9 TRAV8-3 TRBV6-6 TRAV29DV5 TRBV30 TRAV35 TRAV26-2 TRGV10 TRAV20 TRBV18 TRAV13-2 TRBV5-5 TRAV14DV4 TRAV22 TRAV12-3 TRBV4-2 TRAF3 TRAV8-2 ITGB1 TRAV26-1 TRBV11-2 TRAV1-2 TRAV25 TRBV14 LIME1 TRAV12-1 TRBV13 TRBV10-3 CD3G TRAV38-1 TRAV19 IL6R CD3D TRAV10 CD79A IL6ST TRAT1 TRAV4 CD8B TRAV1-1 TRAV2
acute_myeloid	11	timen	C7_VAX	NAKAYA_PBMC_FLUMIST_AGE_18_50YO_3DY_UP	4.94035e-31	4.59667e-30	1.4462	-0.569166	-2.21754	532	MX1 OAS1 MX2 OAS2 XAF1 SAMD9L IRF7 OAS3 PLAC8 TNFSF10 DDX60 IFI35 STAT1 IFI16 TRIM22 CHMP5 SP110 MS4A4A PARP14 DTX3L PARP12 DDX60L FCGR1B STAT2 BST2 MRPS18C TOR1B TRIM69 TLR7 FGL2 DYNLL1 MLKL NAGK FKBP5 BLVRA PLSCR1 CBR1 SSB TRIM5 PSMB9 MAT2B CYBC1 MANF TNFSF13B SNX1 TRIM14 NSL1 RTCB WSB1 COA3 HCK RAB10 CD14 CITED2 NAIP FGD4 AIMP2 TBC1D8 PPP1R11 RRP7A CARD16 SPTLC2 RAB8A DYNC1I2 TMPO LILRB1 PPID FKBP15 KCTD12 AK2 ATP6V1B2 APOL3 CNP GLRX MYOF PRPF6 SH2D3C TLR8 SMCO4 EAF2 STX7 NDUFB3 KYNU FGD2 MPEG1 NDUFS2 TINF2 VRK2 PCMT1 GPBAR1 SLC7A7 SCARB2 CASP1 MLX CARD9 FASTK NUDT5 SNX2 PDIA6 MRPL20 MESD ORMDL2 NUB1 ATP6V1C1 NADK PSMB2 DCAF7 STX4 MAT2A TOR1A CD93 KCNE3 NDUFAF3 PIK3AP1 KLHL6 BLNK MRPL16 SNX27 LAIR1 MFSD1 DPAGT1 COA4 RNF5 NECAP2 TMX1 SLC27A3 IRF5 ARRB1 TCF4 IFI30 OGFOD1 MEGF9 SNX6 UNC50 ADA2 TRIP11 MED16 ADAP2 HK3 BTK CES2 LARP1 LIMS1 ATP6V0D1 FGR GTF2H2 TNS3 PIK3C3 LSM6 RAB27A MYCBP APPL1 DPH3 SQOR MYD88 CD86 MRM2 TRAPPC3 ZNF143 GCNT2 PECAM1 DRG1 ILK CTSC PANK2 ITPRIPL2 DDX18 CYBB TMEM126B UNC93B1 TCF7L2 UBE2I CHTF8 RPUSD3 RNH1 SEC22B FCER1G IL17RA SUCLG1 CNDP2 EXOSC1 TMEM63A TBXAS1 AKIP1 TREX1 POLK LDAH MEF2C OSCAR BANF1 USP19 PARP1 CPNE8 PHYKPL PMVK ICE2 MAP2K1 SIDT2 PSMB10 LARP4B RBM8A C11orf68 VAV1 SERPINB1 SLC2A6 RUBCN METTL7A SEC23IP CAMKK2 TIMM8B TM9SF1 MRPS16 HM13 CSNK2A1 AGPAT3
acute_cd8	11	covid	C7_IMMUNESIGDB	GSE42021_CD24HI_VS_CD24LOW_TREG_THYMUS_DN	4.9574e-31	1.5976e-28	1.4462	0.827563	3.04172	89	IFI44L IFI6 MX1 XAF1 ISG15 EIF2AK2 OAS1 IRF7 IFI44 PLSCR1 OAS3 MX2 TRIM22 OAS2 IFITM3 IFIT3 OASL SAMD9 SP100 ISG20 SP110 HERC5 IFI35 BST2 RSAD2 CHMP5 USP18 TNFSF10 LAP3 IFITM1 DDX58 DDX60 IFI16 SELL TRAFD1 TRANK1 IFIT2 PML PHF11 ELF1 TRIM38 EHD4 TRIM14 HLA-A NAPA DPYD IFI27 RBCK1 PARP12
acute_myeloid	4	timen	C7_VAX	NAKAYA_PBMC_FLUMIST_AGE_18_50YO_7DY_DN	5.10657e-31	9.90674e-29	1.4462	0.407502	1.88892	743	G0S2 ICAM1 SERTAD1 CDKN2D BCL3 PIM3 HBEGF RELT ARPC5L EAF1 EPB41L4A-AS1 PPIF RIOK3 MAPK6 MIR22HG ZNF267 HNRNPA0 BTG2 NR1D2 MGAT4A SERTAD2 RNF139 CSRNP1 PPP1R2 GABARAPL1 SLC25A36 ZBTB43 SNN NINJ1 CDC40 OTUD1 NFKBID TNIP1 INSIG1 DUSP2 ETF1 TLE3 LITAF DENND3 KMT2E WTAP SNHG15 RNF138 FNIP1 MEF2D MAPKAPK2 PIK3R1 JMJD6 KBTBD2 UBE2J1 SMNDC1 EIF1B SLCO3A1 PCIF1 DDIT3 RIPK2 KDM6B UBALD2 ZFAND2A GET4 IDI1 AZIN1 PHACTR1 PPTC7 MAP3K8 UHRF1BP1L RFLNB C6orf226 PER1 ARL8A BNIP2 PTPMT1 TWF1 EML4 SAR1A DDX6 HNRNPL MED13L DNTTIP2 ARIH2 PKN2 B4GALT1 STRAP JMJD1C TMEM167B FOSL2 GRPEL1 VPS37B RNMT C16orf72 ZNFX1 RBM33 ARID5A GOLT1B MAP2K3 STX11 ZFX JUND AMPD2 YBX3 HIF1A HMGXB4 PDZD8 ARMH3 RAB1A C3orf38 SUMO3 PFKFB3 SBDS C18orf21 NUFIP2 VTI1A COPS2 WDR45B MXD1 OSER1 ZNF655 MED30 PTP4A1 IDS RNF11 TMEM243 SEC14L1 RASSF5 FYTTD1 AMD1 CACUL1 SUN1 SS18L2 MTMR3 BAG5 RC3H2 ABHD13 PLAUR PPP4R3A KANSL2 SLC25A33 SAMD8 TFAM C1D PPM1A NCOA1 SUSD6 ELF2 SLC3A2 RBBP6 PLPPR2 RMND5A WBP11 PLAGL2 BCLAF1 BZW1 PRELID3B R3HDM4 UBXN6 SIAH1 UBAP1 SLC25A37 PCGF5 BCL6 POLR2M G3BP2 ZNF326 RBM7 ISCA1 KLF3 ZBTB1 IKZF5 KRR1 PLEKHF2 ELL KCMF1 DERL1 FASTKD5 GYPC RGS2 ZRANB1 IST1 MKRN1 ZFP36L1 AMFR CCDC71L COIL FBXO28 NRIP1 SPTY2D1 PAPOLA GZF1 MBOAT7 MAP1LC3B CHPT1 MAD2L1BP TUBA1A BACH1 TRIM13 UBE2G1 THBD MRPL47 DUSP12 DNAJB1 PRPF4B SPOPL ZMYM2 CD83 ARPP19 MTHFD2L CHMP2B USP12 RSL24D1 KAT7 PRDM2 ERN1 SNIP1 CCDC59 KDM7A ATF7IP2 MNT MAX BCL2L11 RLF TMEM70 BNIP1 RPRD1B SP3 USPL1 CDK16 ZNF644 CLEC2B NUP58 SMPD4 MTMR14 ORAI2 RBSN JARID2 GGNBP2 PAIP1 CHMP1B FEM1B MPC2 MOAP1 CMTM6 RAP2C HERPUD1 NUDT4 ODC1 ZNF394 RRM2B ITPRIP HSPA9 KDM2A RNF4 CDADC1 BAZ2A AHCTF1 ID3 FBXL12 METAP2 HECA HP1BP3 RBM15 MAP3K2 HNRNPH3 SNHG8 HBP1 SDE2 RIT1 GMEB2 NECAP1 CCNT2 ZNF350 MAP2K7 C11orf58 PRRC2C AKAP8 TMF1 PDCD4 TSPYL1 ASNSD1 RNF103 TADA2B ARID4A YOD1 VAPA ILF3 SLC25A28 DCP1A KIAA1143 PKD1 FBXO33 AKIRIN2 EHD4 DNAJC3 OSM AP1G1 CAMK2D TRIB1 NAA50 ABT1 WHAMM CWC15 YPEL5 MED26 KAT8 BCAS2 XKR8 IRF2BPL MAPK1IP1L PRDX6 RAD23B BTG3 HNRNPH2 GAB2 GPR65 YTHDF2 NEDD9 YTHDF3 CFL2 DIDO1 PNPLA8 SNRPA1 UQCRC2 GNA13 B3GNT2 DYNLL2 TOX4 TIMM23 MED28 ANKHD1 MAFK SOD2 HIC2 PPP4R3B ENC1 YTHDC1 RAB18 CCNK PPP1R15B BCL10 PTPRE PDRG1 MED21 CNOT8 FAM53C NUAK2 NFE2L2 B3GNT5 SIAH2 SOCS3 CLP1 NAMPT SCAF11 C18orf25 BEX4 TMEM183A TRAF6 MTMR10 NRAS KLHL15 ING3 L3MBTL3 EGLN1 VPS18 ZFAND6 ATXN1L BAG3 GADD45A MXI1 U2SURP TUBA1C TREM1 FBXO7 TCP11L2 ETNK1 RPF1 ALG13 MOB4 C5AR1 RAB20 BNIP3L USP36 CYSTM1 ZNF281 USP15 BUD31 IVNS1ABP TP53BP2 SLC7A5 RSRC2 UGCG ZNHIT3 ATP11B KRAS PNPLA2 UBE2B GNL1 ZZEF1 MTERF4 DNAJB9 TMEM38B MED23 PPP2R2A TGIF1 ARHGEF7 ABHD5 CREBRF CHD2 KPNA4 SLC12A6 DIS3 CBX4 ERO1A GNE RYBP PMAIP1 SEC31A RAB2A ETV3 TIMM17A RPAIN PPM1B GOLGA4 QKI TIPARP MXD4 XRN1 C1orf52 DCTN6 IRGQ NIPA2 TRAPPC4 PHF1 EIF1AD SMURF1 RBM18 EIF1 PAIP2 DDX21 IP6K2 SF3A1 ZBTB18 FEM1C PEX2 MRM3 FOXO3 CCDC174 LCOR RLIM KLHDC2 MEPCE SLU7 THUMPD1 ZBTB33 PROK2 EIF5 KLF7 LPAR2 NGDN TERF2IP ZNF24 NUP153 DDX27 MED6 TFG PELI1 MCL1 KHNYN GPR183 SVIL KLHL21 MMADHC OSBPL2 DUSP5 SYS1 DCAF16 PTGS2 FAM8A1 COQ10B CDKN1B RANBP6 PHLDA1
acute_cd8	2	timen	C7_IMMUNESIGDB	GSE21546_ELK1_KO_VS_SAP1A_KO_AND_ELK1_KO_DP_THYMOCYTES_UP	5.12706e-31	9.79908e-29	1.4462	-0.721911	-2.45842	146	IFIT1 RSAD2 MX1 IFIT3 OAS1 IRF7 IFI6 OAS3 MX2 CMPK2 ISG15 PLSCR1 SAMD9L HERC6 USP18 SAMD9 DDX60 IFI35 DDX58 PARP9 OASL PPM1K HELZ2 EIF2AK2 IFI27 STAT1 DTX3L TRIM69 STAT2 BST2 IFI16 DDX60L PNPT1 PARP12 PHF11 LAP3 TMEM140 PARP14 MT2A TRIM25 TRIM21 APOL2 SP110 BTN3A2 SHISA5 ELP3 CMTR1 ADAR NT5C3A TRIM14 IFIT2 MYD88 LY6E BTN3A1 MPLKIP MOV10 IRF9 SUGT1
acute_cd4	7	timen	HZ_COVID19	SARS-Cov Top 200 Predicted Genes from Geneshot GeneRIF via Tagger Co-Occurrence Gene Similarity	5.13071e-31	1.45199e-29	1.4462	-0.783857	-3.0887	116	IFI44L XAF1 MX1 IRF7 ISG15 IFI6 MX2 OAS1 IFIT3 EIF2AK2 BST2 SAMD9 PLSCR1 IFIT1 LY6E IFI44 OAS2 RSAD2 STAT1 UBE2L6 OASL IFI35 ISG20 EPSTI1 GBP1 TRIM22 IFITM1 IFI16 OAS3 DDX60 USP18 SAMD9L ICAM2 DTX3L TRAT1 CD53 DDX58 HERC5 HERC6 IFITM3 HNRNPA2B1 IRF2 ATP6V0E1 IRF3 PSME2 IFITM2 DDX17 STAT2 DHX58
acute_cd4	13	covid	C7_IMMUNESIGDB	GSE42021_TREG_VS_TCONV_PLN_UP	5.14169e-31	1.07573e-28	1.4462	0.788182	3.03119	110	ISG15 IFI44L IFIT3 MX1 IRF7 IFITM1 XAF1 OAS1 HERC5 SAMD9 IFI27 EIF2AK2 IFIT1 MX2 OASL SP100 TYMP BST2 IFI35 IFI44 USP18 SPATS2L OAS2 IFITM3 ISG20 OAS3 TNFSF10 IFITM2 LAP3 NMI TRIM22 IFI16 IFIT5 PHF11 DDX60 TRIM14 HERC6 GBP1 SAMHD1 TAP1 PLSCR1 DDX58 TOP1 MYD88 TRIM21 SP110 HLA-A ADAR PARP12 STAT2 STAT1 CD47 PSME2 RTP4 UBE2L6 TRAFD1 NRDC HLA-E TRANK1 RBCK1 NAPA
acute_cd4	9	covid	HZ_COVID19	SARS Perturbation 357 Up Genes from GEN3VA Mouse Lung; Accession: GSE68820 ; Platform: GPL7202 ; Entry 4	5.14621e-31	8.87331e-30	1.4462	0.808915	3.24838	105	ISG15 OAS1 OASL IRF7 LAG3 IFIT3 IFI44 XAF1 EPSTI1 USP18 IFIT1 RSAD2 IFITM3 EIF2AK2 OAS2 IFI35 PHF11 OAS3 CMPK2 HSH2D HERC6 ISG20 NMI RTP4 PARP9 STAT1 NT5C3A IFI16 SP110 ZBP1 SAMD9L PLAC8 HELZ2 LGALS3BP PML TAP1 UBE2L6 DHX58 WARS DDX58 OGFR IFIH1 ADAR TRAFD1 PSMB8 RNF213 PDCD1 GRN MTHFD2 PARP12 MLKL GCH1 TRIM25
acute_cd8	6	timen	C7_VAX	HOWARD_MONOCYTE_INACT_MONOV_INFLUENZA_A_INDONESIA_05_2005_H5N1_AGE_18_49YO_1DY_UP	5.16926e-31	7.79082e-30	1.4462	-0.76544	-3.24794	127	IFI44L IFIT1 IFIT3 IRF7 RSAD2 XAF1 ISG15 SAMD9L DDX60 CMPK2 ISG20 SAMD9 EPSTI1 OAS2 IFI44 HERC5 PARP9 DTX3L PLAC8 IFI35 OASL CD38 SLAMF7 STAT2 IFITM1 FBXO6 STAT1 RTP4 OAS3 CD7 ODF3B IFIT2 FCRL6 IFITM3 LAP3 TYMP RHOBTB3 PARP14 ZBP1 RNF213 STOM APOL6 FANCL TRANK1 KLHDC7B IFIT5 TNFSF10 UBE2L6 PML PRR5L GBP1 SCO2 NEXN MT2A GBP3 PITPNM2 APOL1 XRN1 GBP5 TAP1
acute_myeloid	13	covid	C7_IMMUNESIGDB	GSE21360_NAIVE_VS_QUATERNARY_MEMORY_CD8_TCELL_UP	5.27117e-31	6.91805e-29	1.4462	0.786566	3.11029	143	IFI27 ISG15 IFI6 IFI44L MX1 IFIT3 IFITM1 IFI44 RSAD2 OAS3 MX2 OAS1 IFIT1 OASL XAF1 OAS2 IFI35 HERC5 EIF2AK2 IRF7 IFIT2 SAMD9 USP18 IFIH1 ADAR IFITM2 PLSCR1 TRIM22 BST2 STAT2 DDX60 ISG20 CHMP5 APOL6 PARP12 SP110 DDX58 PHF11 IFIT5 SP100 ZCCHC2 TRIM25 LAP3 NMI TRIM21 TRIM38 COQ10B NADK DHX58 SNX2 SP140 CLEC2D SLC25A32 APTX INTS12
acute_cd8	11	covid	HZ_COVID19	500 genes up-regulated by SARS-CoV-1 in Calu-3 cells from GSE148729	5.28612e-31	1.83362e-29	1.4462	0.669133	2.67773	219	IFI44L MX1 XAF1 ISG15 EIF2AK2 OAS1 IRF7 EPSTI1 IFI44 OAS3 PARP9 MX2 CMPK2 TRIM22 ADAR OAS2 IFITM3 IFIT3 OASL SAMD9 STAT1 SP100 SAMD9L ISG20 SP110 HERC5 IFI35 BST2 RSAD2 LGALS9 USP18 TNFSF10 STAT2 SLFN5 LAP3 IFITM1 RNF213 DDX58 MT2A PPM1K DDX60 DTX3L LYST IFI16 DDX60L TRAFD1 TRANK1 KDM2A PARP14 GBP1 SMCHD1 UBE2L6 IFIT2 ARID4B UBA7 DDIT3 PML ZNF267 ZNFX1 NMI TRIM38 TRIM14 FOS JAK2 PSMB8 RIPOR2
acute_cd8	9	covid	C7_IMMUNESIGDB	GSE21927_SPLEEN_C57BL6_VS_4T1_TUMOR_BALBC_MONOCYTES_DN	5.29746e-31	1.18879e-27	1.4462	0.716699	2.39273	133	IFI6 IFI44L ISG15 XAF1 MX1 LY6E IRF7 EIF2AK2 OAS1 IFI35 IFI16 SP100 PLSCR1 IFITM3 BST2 IFIT3 TRIM22 ADAR RSAD2 MT2A OASL MX2 IFITM1 OAS2 HERC5 GNG5 SP110 SAMD9 ZBP1 LAP3 IFI44 APOL6 CLEC2D IFIT1 NAPA OAS3 ISG20 UBC DDX60 FKBP11 ELF1 DRAP1 CHMP5 USP18 IFIT2 HERC6 GBP1 PHF11 TRANK1 SNX6 HMGN2 NR1H2 MYL12A CD164 MT1X PSMB8 PSMA5 HLA-E RAB8A LGALS9 IFIT5 IRF9 UBE2D3 PSMD7 ERGIC2 DDX58 CNDP2 NMI N4BP1 GSTK1 IFITM2 EIF5A CCDC85B SMCHD1 MT1F PSME2 CALCOCO2 EIF4A2 PSME1 MYD88
acute_myeloid	12	covid	C7_IMMUNESIGDB	GSE21546_UNSTIM_VS_ANTI_CD3_STIM_ELK1_KO_DP_THYMOCYTES_UP	5.29746e-31	8.46534e-29	1.4462	0.790015	2.51044	98	IFI27 IFIT1 IFITM1 LGALS3BP IFI44L RSAD2 ISG15 IFI6 IFIT3 OASL IFIT2 XAF1 IFI44 USP18 SAMD9 OAS3 IRF7 CMPK2 IFI35 OAS1 PARP9 IFI16 TAP1 SP110 DDX58 PLSCR1 DTX3L EIF2AK2 ADAR HELZ2 IFITM3 DDX60 GBP5 PARP14 PARP12 PHF11 IFIT5 ZNFX1 RTP4 STAT2 ZC3HAV1 NAPA TRIM69 STAT1 APOL6 OGFR PML DDX60L PNPT1 RNF213 BST2 IRF9 BTN3A2 SPHK1 TRIM21 BNIP3L CYTIP
acute_cd4	2	timen	C7_IMMUNESIGDB	GSE21546_ELK1_KO_VS_SAP1A_KO_AND_ELK1_KO_DP_THYMOCYTES_UP	5.32941e-31	7.48311e-29	1.4462	-0.746409	-2.54969	139	MX1 ISG15 IRF7 OAS1 RSAD2 IFI6 IFIT3 IFIT1 MX2 IFI27 IFI35 PARP9 BST2 CMPK2 PLSCR1 OASL STAT1 USP18 DDX60 SAMD9 SAMD9L HELZ2 EIF2AK2 DDX58 DTX3L DDX60L IFI16 HERC6 OAS3 PPM1K LAP3 LY6E PARP12 SP110 TRIM69 MT2A PHF11 IFITM1 BTN3A2 PNPT1 STAT2 PARP14 IRF9 ADAR TRIM25 TRIM14 MYD88 RBCK1 DNAJA1 TOB2 TMEM140 TRIM21 LGALS3BP RNF213 SHISA5 CSNK1A1
acute_cd8	7	covid	HALLMARK	HALLMARK_INTERFERON_GAMMA_RESPONSE	5.35632e-31	2.51747e-29	1.4462	0.732943	2.60695	149	IFI44L XAF1 MX1 IRF7 ISG15 IFIT3 EPSTI1 EIF2AK2 SAMD9L MX2 CMPK2 LY6E IFI44 PLSCR1 OAS3 MT2A OAS2 USP18 ADAR DDX60 IFIT1 OASL HERC6 RSAD2 IFITM3 HELZ2 RTP4 SP110 BST2 LGALS3BP DDX58 RNF213 PSMB8 SAMHD1 ZNFX1 IFI35 ISG20 LAP3 TRIM25 STAT1 IFI27 STAT2 MVP TRIM21 BTG1 NFKBIA GZMA PDE4B HLA-A UBE2L6 NCOA3 VAMP8 IRF9 IFIT2 LCP2 CD69 DHX58 GBP4 IFIH1 TNFSF10 ZBP1 ITGB7 OGFR PTPN1 NMI UPP1 MTHFD2 PIM1
acute_cd4	11	covid	C7_IMMUNESIGDB	GSE13485_DAY1_VS_DAY7_YF17D_VACCINE_PBMC_DN	5.38631e-31	6.47973e-28	1.4462	0.807039	3.40562	89	IFI44L IFI6 XAF1 MX1 ISG15 IRF7 EIF2AK2 IFIT3 OASL IFITM3 IFITM1 OAS1 CHMP5 SP100 HERC5 IFI44 PLSCR1 PARP9 IFI27 OAS3 OAS2 MX2 PSME2 EPSTI1 SAMD9L SP110 DDX58 ADAR TRIM22 ATP6V0E1 DDX60L PSMB9 RTCB PLAC8 MRPS18C SAMD9 IFIT2 DDX60 TAP1 DTX3L NDUFB3 PHF11 ZBP1 PARP12 IFNAR1
acute_cd8	all	covid	C5_GO_BP	GOBP_NUCLEAR_CHROMOSOME_SEGREGATION	5.39291e-31	3.89728e-28	1.4462	0.661687	2.16836	239	UBE2C CDC20 CCNB1 PLK1 AURKB CDCA5 DLGAP5 CENPF TOP2A KIF2C SPC25 KIFC1 KIF4A CDC6 ESCO2 CDT1 ZWINT BUB1 SPC24 NUSAP1 NCAPG CEP55 CDCA8 KIF23 NCAPH KIF14 BUB1B TRIP13 SGO1 CCNE2 CENPE NEK2 KNL1 TTK ECT2 FAM83D FBXO5 NUF2 TUBG1 GEN1 CHMP5 ESPL1 DSCC1 SGO2 PRC1 SPAG5 KIF18B SPDL1 MAD2L1 KNTC1 RMI2 EME1 PTTG1 DSN1 KNSTRN HASPIN REC8 FEN1 PSMC3IP CCNE1 KIF18A XRCC3 NDC80 DMC1 SMC2 CDC27 BRIP1 SMC4 ZWILCH FANCD2 NCAPD3 RACGAP1 SYCE2 BAZ1B NCAPH2 MSH5 CDC23 CENPQ MAD2L1BP ABRAXAS2 CENPK NCAPG2 FANCM MLH3 CTCF CHMP7 RMI1 SMC1B MLH1 RAN CHAMP1 INCENP CENPS KIF22 NCAPD2 PSRC1
acute_cd8	7	covid	C7_VAX	SCHERER_PBMC_YF_VAX_AGE_18_40YO_4_TO_7DY_UP	5.40371e-31	8.46581e-30	1.4462	0.679108	2.46383	202	IFI44L XAF1 MX1 ISG15 IFI6 OAS1 IFIT3 EIF2AK2 SAMD9L MX2 CMPK2 LY6E IFI44 PLSCR1 OAS3 MT2A OAS2 USP18 IFIT1 OASL HERC6 HSH2D IFITM3 SAMD9 TRIM22 RTP4 SP110 LGALS3BP DDX58 PARP9 IFITM1 CHMP5 SHISA5 ISG20 LAP3 HERC5 DRAP1 IFI27 PLAC8 IFIT5 S100A11 MRPL10 TRIM21 NFKBIA CD53 MT1X ZCCHC2 ATG3 AP3S1 UBE2D3 HNRNPC ERH IRF9 IFIT2 DNAJA1 PMM2 HMGN2 MBTPS1 LIMD2 NUCKS1 DYNLT1 MDH1 DHX58 TNFSF10 RBX1 ATP6V0E1 SCFD1 SNX5 NMI UHMK1 NBN GTF3C6 KLHL28 ZCCHC8 PARP12 FOXO3 KRTCAP2 SAT1
acute_myeloid	all	covid	C7_IMMUNESIGDB	GSE10325_BCELL_VS_LUPUS_BCELL_DN	5.42978e-31	5.75085e-29	1.4462	0.758209	2.96611	190	IFI27 USP18 IFI44L RSAD2 IFIT1 IFITM1 IFI6 MX1 ISG15 OASL IFIT3 IFI44 HERC5 OAS3 SPATS2L OAS2 XAF1 ISG20 HERC6 EIF2AK2 DDX60 GBP1 IFI35 APOBEC3A IRF7 CD38 STAT1 OPTN CCR1 RTP4 BLVRA NKG7 LAP3 PLSCR1 UBE2L6 ADAR TAP1 MYL6B APOL1 NMI HLA-A SCO2 TMEM140 CHST12 PSME2 EHD4 VAMP5 BTG3 PSMB9 ATOX1 DHRS9 MRPL42 VRK2 APOBEC3G TOP1 DYNLT1 LRP8 SLFN12 UBE2L3 CCR2 PSMA6 FNDC3B
acute_cd4	5	timen	C7_VAX	ZAK_PBMC_MRKAD5_HIV_1_GAG_POL_NEF_AGE_20_50YO_3DY_UP	5.45102e-31	2.19404e-29	1.4462	-0.854678	-4.07016	55	IFI44L XAF1 IFI6 OAS1 MX1 STAT1 IFI16 LY6E IFITM1 IFIT3 OAS2 PARP9 IFI44 SAMD9L IFI27 EPSTI1 MX2 GBP1 DDX60 EIF2AK2 UBE2L6 TRIM22 SP110 TAP1 OAS3 SHISA5 DDX58 SAMD9 HERC6 PLSCR1 IFITM3 HERC5 CMTR1 PARP12 TNFSF10 ZNFX1 MOV10 TNFSF13B TRIM21 NMI
acute_myeloid	13	timen	C7_IMMUNESIGDB	GSE42021_TREG_PLN_VS_CD24INT_TREG_THYMUS_DN	5.49173e-31	7.01785e-29	1.4462	-0.771285	-2.83471	153	IFI27 IFI44L ISG15 MX1 IFIT3 OAS1 MX2 IFITM1 IFIT1 IFI44 OAS3 OAS2 LY6E STAT1 IFI35 SERPING1 GBP1 IFI16 TRIM22 OASL BST2 TYMP DDX60 LGALS3BP ISG20 LAP3 NMI PLSCR1 SP110 DDX58 IFIH1 UBE2L6 PHF11 PSMA4 TAP1 PARP12 PSMB9 PML ADAR PSME2 SPATS2L APOL6 TRIM14 NAMPT SECTM1 SQOR TRIM25 TRIM21 CASP1 SP100 SAT1 PSMB8 OGFR CTSL TCIRG1 UBA7 NUCB1 IFI30 SMARCA5 HLA-A CALCOCO2 MCL1 PSMA3 GBP2 TRIM38 FAM111A GCH1 MYD88 CTSS BTN3A3 B2M PSMB10 RBCK1 TRAFD1 TRANK1 FAS APOL1 UBE2Z JAK2 IFIT5
acute_cd4	8	timen	C7_IMMUNESIGDB	GSE21546_ELK1_KO_VS_SAP1A_KO_AND_ELK1_KO_DP_THYMOCYTES_UP	5.53063e-31	1.33703e-28	1.4462	-0.745039	-3.45336	106	ISG15 IFI6 IRF7 IFIT3 OAS1 MX1 MX2 BST2 EIF2AK2 LY6E MT2A OASL IFI35 SHISA5 PARP9 IFI16 STAT1 HELZ2 IFI27 SAMD9 SAMD9L PHF11 ADAR IFITM1 DTX3L TRIM69 DDX60 DDX58 OAS3 IFITM2 RNF213 HLA-A STAT2 IFITM3 DDX60L HLA-E SUGT1 PARP12 LAP3 PSME2 TRIM21 MPLKIP PPM1K BTN3A2 TRIM14 PLSCR1 SP110 HLA-C CTDSP2 BTN3A1
acute_myeloid	14	covid	C7_IMMUNESIGDB	GSE13484_UNSTIM_VS_YF17D_VACCINE_STIM_PBMC_DN	5.5424e-31	2.69009e-28	1.4462	0.851922	2.77739	84	IFI44L LY6E IFITM1 ISG15 MX1 ISG20 XAF1 EIF2AK2 IFI6 UBE2L6 PLSCR1 OAS1 IFITM3 USP18 IFI44 STAT1 IFI35 BST2 TNFSF10 PSMB9 SP110 CD38 LAP3 OAS2 IFI16 MX2 NMI NAPA SP100 HERC5 TAP1 PHF11 SPATS2L RBCK1 CNP IFIT3 ADAR TRIM22 MT2A CD164 TNFAIP8 HLA-E SAMD9 CFLAR DYNLT1 CHMP5 RIPK2 STAT2 IFIT2 NDUFV2 CHST12 TRIM14 PSMA4 IRF7 TANK PML MRPL17
acute_myeloid	14	covid	C7_IMMUNESIGDB	GSE42021_TREG_VS_TCONV_PLN_UP	5.57185e-31	2.69009e-28	1.4462	0.828792	2.73668	97	IFI27 IFI44L IFITM1 ISG15 MX1 ISG20 XAF1 EIF2AK2 UBE2L6 PLSCR1 OAS1 IFITM3 USP18 IFI44 STAT1 IFI35 BST2 TNFSF10 IFITM2 PSMB9 SP110 LAP3 PSME2 OAS2 HLA-A IFI16 MX2 NMI NAPA SP100 HERC5 TAP1 PHF11 SPATS2L RBCK1 HLA-C IFIT3 TYMP ADAR TRIM22 B2M HLA-E SAMD9 HLA-B SERPING1 HLA-F PMAIP1 STAT2 IFIT2 CLEC2B TRIM14 PSMA4 IRF7 NREP TOP1 PML
acute_cd4	9	covid	HZ_COVID19	Top 500 up genes for SARS-CoV-2 infection in Rhesus macaques at Group 1 dose in Bronchoalveolar Lavage at 4 DPI from GSE156701	5.67249e-31	9.49307e-30	1.4462	0.717246	3.06901	175	IFI44L IFI27 MX1 IFI6 ISG15 OAS1 OASL IRF7 IFIT3 IFI44 XAF1 EPSTI1 HERC5 USP18 IFIT1 RSAD2 LY6E EIF2AK2 MX2 OAS2 DDX60 SAMD9 OAS3 CMPK2 HSH2D HERC6 PARP9 SELL STAT1 CNP ZBP1 HELZ2 LGALS3BP PML TAP1 RC3H1 DHX58 DDX58 IFIH1 GIMAP4 ADAR GIMAP6 CARD11 TRAFD1 RAB8B ABI3 GRN IFIT5 SELPLG
acute_cd8	8	timen	C7_IMMUNESIGDB	GSE19888_ADENOSINE_A3R_INH_VS_TCELL_MEMBRANES_ACT_MAST_CELL_UP	5.70151e-31	6.29758e-29	1.4462	-0.758617	-3.41383	122	MX1 XAF1 IFIT3 IFIT1 OAS1 ISG15 RSAD2 MX2 USP18 OAS2 CMPK2 SAMD9L PARP9 IFI44 PPM1K HERC6 IFI35 STAT1 DTX3L SP110 DDX58 HELZ2 SLFN5 ADAR SHISA5 IFIT2 UBE2L6 NMI TNFSF10 IFIH1 STAT2 RNF213 RTP4 TRIM21 PARP12 DHX58 PSMB9 TAP1 PARP14 TRIM25 ZCCHC2 TRIM5 FCGR3A DAXX SAMHD1 DCK GBP4 SYTL3 PML KCNA3 PARP11 KLRD1 IRF9
acute_myeloid	12	timen	HZ_COVID19	MERS-CoV Top 200 Predicted Genes from Geneshot AutoRIF via ARCHS4 Co-Expression Gene Similarity	5.7135e-31	7.46935e-30	1.4462	-0.720285	-2.42786	189	IFIT3 RSAD2 APOBEC3A TNFSF10 SIGLEC1 MX1 MX2 SAMD9L OASL EPSTI1 OAS1 OAS2 MNDA GBP1 CCR1 OAS3 IRF7 PARP9 FPR2 DDX58 IFIH1 IFI35 DTX3L IFI44 IL1RN CMPK2 TNFRSF1A NCF1 DDX60L HELZ2 PARP14 APOL6 NAGK ETV7 TRIM21 LAP3 STAT2 PARP12 STAT1 PML APOBR AQP9 ADAM8 GK CCR5 TAP1 DHX58 ACSL1 TLR4 NLRC4 SIGLEC7 PARP10 CASP5 TLR8 SLC31A2 CLEC4E HLA-A LILRB2 SIGLEC9 HLX ZNFX1 GRN RNF149 CASP1 N4BP1 PTAFR LILRA6 AP5B1 CD53 NADK TLR2 TRANK1 RIPK3 FKBP15 STAT6 SIGLEC14 ABCD1 IL6R TRIM25 IL17RA NCF2 SIRPA TDRD7 RPS6KA1 LILRB3 RIPK1 PRKCD LILRB1 SLAMF7 GBP2 OSCAR IRF9 C5AR1 IGSF6 FCGR3A CASP4
acute_cd4	9	covid	C7_IMMUNESIGDB	GSE18791_UNSTIM_VS_NEWCATSLE_VIRUS_DC_10H_DN	5.8399e-31	8.33388e-29	1.4462	0.81664	3.26024	101	IFI44L MX1 IFI6 ISG15 PLSCR1 OASL IRF7 IFIT3 IFI44 XAF1 EPSTI1 HERC5 USP18 RSAD2 MX2 OAS2 DDX60 SP100 SAMD9 PHF11 OAS3 TNFSF10 CMPK2 HERC6 ISG20 RTP4 PARP9 STAT1 NT5C3A SP110 ZNFX1 CNP ZBP1 CD38 SAMD9L HELZ2 LGALS3BP PML TAP1 DHX58 DDX58 DTX3L IFIH1 ADAR APOBEC3G TRIM22 IFIT5 TRIM69 DYNLT1
acute_cd8	6	timen	C7_IMMUNESIGDB	GSE42021_TREG_PLN_VS_CD24INT_TREG_THYMUS_DN	5.8456e-31	7.301e-29	1.4462	-0.718091	-3.15114	163	IFI44L IFIT1 MX1 IFIT3 OAS1 IFI27 ISG15 MX2 DDX60 ISG20 PLSCR1 TRIM22 OAS2 IFI44 DDX58 BST2 IFI35 OASL CD38 IFITM1 STAT1 RTP4 OAS3 PARP12 ZNF22 SP110 LAP3 TYMP IFIH1 PHF11 BTN3A2 LY6E ADAR SP100 APOL6 TRIM38 HEG1 LAMP3 TRANK1 TRIM21 TRIM25 IFI16 IFIT5 UBE2L6 PML BTN3A3 OGFR TRIM14 GBP1 CASP1 SAMHD1 IRF9 FOSL2 RBCK1 CTSC HLA-E MCL1 BTN3A1 SPATS2L IRF8 HLA-C JAK2 TRAFD1 APOL1 TAP1 CTSS HLA-F HLA-A ZNF7 HLA-B MYD88 ZFP36
acute_cd4	2	timen	C7_VAX	HOWARD_MONOCYTE_INACT_MONOV_INFLUENZA_A_INDONESIA_05_2005_H5N1_AGE_18_49YO_1DY_UP	5.85068e-31	7.60589e-30	1.4462	-0.796617	-2.67045	105	IFI44L XAF1 ISG15 IRF7 RSAD2 IFIT3 IFIT1 ISG20 IFI35 PARP9 CMPK2 HERC5 OASL OAS2 TYMP EPSTI1 STAT1 DDX60 SAMD9 SAMD9L GBP1 IFI44 DTX3L OAS3 PIM1 LAP3 MT2A PLAC8 IFITM1 ODF3B UBE2L6 STAT2 PARP14 PSMB9 APOL6 TNFSF10 TAP1 PRR5L STOM SLAMF7 LGALS3BP RTP4 GBP5 RNF213 APOL1 PML GBP4 TRANK1 IFIT5 ARID5B GBP3 ZBP1
acute_cd4	14	covid	HZ_COVID19	SARS perturbation; 386 Up Genes from GEN3VA; Human airway epithelium (HAE) cells; Accession: GSE47961 ; Platform: GPL6480; Entry 6	5.8589e-31	7.86557e-29	1.4462	0.833442	2.77894	84	IFI6 IFI44L ISG15 MX1 IRF7 XAF1 IFIT3 IFITM3 PLSCR1 LY6E MX2 ISG20 EIF2AK2 TRIM22 SAMD9 OASL OAS1 OAS2 IFI44 RSAD2 EPSTI1 IFI35 BST2 SP110 UBE2L6 IFITM1 LAG3 TYMP ALOX5AP PARP9 PPM1K ZBP1 CD38 OAS3 RNF213 TAP1 LGALS9 DDX60 GBP1 HERC5 DDX58 LAP3 PSMB9 DTX3L HSH2D TRIM14 KLF6 NT5C3A SAMD9L HLA-E IFI27 STAT1 DUSP1 HLA-A
acute_cd8	8	covid	C7_IMMUNESIGDB	GSE21360_NAIVE_VS_QUATERNARY_MEMORY_CD8_TCELL_UP	5.87015e-31	1.00233e-28	1.4462	0.731029	2.53308	156	IFI44L MX1 IFI27 OAS1 IFI6 ISG15 IFIT3 PLSCR1 XAF1 RSAD2 HERC5 OASL EIF2AK2 USP18 IFIT1 IFI44 IRF7 MX2 OAS3 IFI35 BST2 OAS2 IFITM1 SAMD9 LAP3 HERC6 ADAR CHMP5 TRIM22 DDX60 IFIT5 IFIT2 CD38 ISG20 STAT2 IFIH1 NMI SP100 TRIM25 PARP12 RTP4 ZCCHC2 IFITM2 N4BP1 SP110 DHX58 RIF1 CLEC2D DDX58 TRIM38 RBM22 IRF9 MED6 APTX MRS2 TMED5 EHD4 APOL6 UVRAG CD48 BAG4 PHF11 NOL8 SNX2 CMAS
acute_cd8	11	covid	HZ_COVID19	SARS-CoV perturbation; 311 Up Genes from GEN3VA; Human bronchial epithelial 2B4 cells; Accession: GSE17400 ; Platform: GPL570; Entry 5	6.08203e-31	1.9856e-29	1.4462	0.752255	2.87879	137	IFI44L MX1 XAF1 ISG15 EIF2AK2 OAS1 IRF7 EPSTI1 IFI44 OAS3 PARP9 MX2 CMPK2 TRIM22 OAS2 IFITM3 IFIT3 OASL SAMD9 STAT1 SP100 SAMD9L ISG20 SP110 HERC5 IFI35 BST2 RSAD2 LGALS9 USP18 TNFSF10 SLFN5 LAP3 IFITM1 RNF213 DDX58 MT2A HLA-DRA DDX60 DTX3L IFI16 DDX60L TRAFD1 PARP14 CCR1 PLAC8 GBP1 UBE2L6 IFIT2 RBM34 PML PHF11 ZNFX1 NMI FOS PSMB8 PLK2 PSME2 IFI27 PARP12 NT5C3A
acute_cd8	12	covid	C5_GO_BP	GOBP_CYTOPLASMIC_TRANSLATION	6.08527e-31	9.66949e-28	1.4462	-0.73257	-3.57668	104	RPL21 RPL4 RPS3A RPL3 RPS27A RPS19 RPS14 RPS4X RPS5 RPL36A RPS2 RPL29 RPS6 RPL23A RPL18 RPL34 RPL9 UBA52 RPS3 RPS9 RPL27 RPS16 RPL26 RPL5 RPS27 RPL10A RPS15A RPL13 RPLP2 RPS7 RPL15 RPL10 RPL39 RPS18 RPL31 EIF4B PABPC1 RPL13A RPS21 RPL19 RPL7A RPL23 RPL8 RPL37 RPSA RPS12 RPLP0 RPL24 RPL18A RPL37A RPL32 RPS13 RPS24 EIF3D RPS28 RPS8
acute_cd8	all	timen	C7_VAX	GAUCHER_PBMC_YF_VAX_STAMARIL_UNKNOWN_AGE_10DY_UP	6.12871e-31	8.03543e-30	1.4462	-0.68017	-2.75511	186	IFIT1 RSAD2 IFI44L IFIT3 OAS1 IRF7 MX1 XAF1 CX3CR1 IFI6 HERC6 ISG15 SAMD9L DDX60 OAS2 HELZ2 DDX58 IFI27 EPSTI1 DHX58 PARP9 PLSCR1 IFI44 OAS3 TRIM22 RTP4 PRF1 IFI35 EIF2AK2 OASL HERC5 CCR1 BST2 ASCL2 NEXN IFIH1 PARP10 STAT2 TRIM5 STAT1 PARP12 LGALS9 HAVCR2 ABI3 CHMP5 TMEM140 FRMD3 PARP14 FBXO6 IRF9 PHF11 SP110 IFIT2 IFITM1 SCO2 SHISA5 TRIM38 IFIT5 TENT5A CD38 PLAC8 IFI16 BTN3A1 LY6E MOV10 ADAR TRIM21 UBE2L6 RIPK3 TRAFD1 GBP1 SOCS1 CASP1 HES4 TNFSF10 SERPING1 TAP1 SPATS2L TDRD7 CYSLTR1 LAP3 OSBPL5 UBA7 IFITM3 ZBP1 ACTA2 TOR1B NMI AP5B1 PML NAGK
acute_myeloid	10	timen	C7_VAX	GARCIA_PINERES_PBMC_HPV_16_L1_VLP_AGE_18_25YO_STIMULATED_VS_UNSTIMULATED_0DY_VACCINATION_INDEPENDENT_UP	6.15649e-31	8.39921e-30	1.4462	-0.679426	-2.58998	131	IFIT1 IFI27 SERPING1 TNFSF10 ISG20 LGALS3BP IFIT3 SIGLEC1 XAF1 IFITM1 ZBP1 FPR2 IFI44L DDX58 MX2 OAS1 OASL OAS2 ISG15 IFI6 IFIH1 USP18 PLSCR1 HERC5 OAS3 NMI MT1X HSPB1 JUP FFAR2 DYNLT1 TRIM21 CXCL10 MNDA RTP4 CBR1 PHF11 IRF7 GBP1 MX1 MAP3K7CL IFI44 FAS MXD1 SLC31A2 EIF2AK2 CDKN1A BAZ1A P2RY13 FCGR1A SP140 PML SP110 JAK2 HESX1 IFIT5 FGL2 TFEC VRK2 UBE2L6 LY6E ETV7 DUSP5 CSF2RB CKS2 GMPR BST2 MT2A MYOF APOL1 TRAFD1 IFITM3
acute_bcell	9	covid	C7_IMMUNESIGDB	GSE41978_ID2_KO_VS_ID2_KO_AND_BIM_KO_KLRG1_LOW_EFFECTOR_CD8_TCELL_DN	6.24624e-31	9.92944e-28	1.4462	-0.666283	-3.61285	126	RPL4 RPL27 RPL3 RPL6 RPS3A RPS23 RPS5 RPS18 RPL12 RPS16 RPS8 RPS3 ACTG1 EEF2 RPS6 RPL18 RPL37A RPS14 RPL22 RPS4X RPS15A RPSA RPL35 RPL34 RACK1 RPL26 RPL13 RPL24 RPL41 RPL19 RPLP1 RPL5 RPS7 TPT1 RPL23 PABPC1 RPL11 RPL23A YBX1 RPL38 RPL9 RPL10 RPL31 EAF2 RPL36A RPLP0 RPS11 RPL17 RPS29 PPIA MORF4L1 CFL1 RPL27A LDHA RPS26 EIF3E FAU
acute_cd8	4	covid	C7_IMMUNESIGDB	GSE6269_FLU_VS_STREP_PNEUMO_INF_PBMC_UP	6.25194e-31	1.11748e-28	1.4462	0.707801	2.34365	156	IFI44L MX1 OAS1 OASL XAF1 IFIT3 IFI6 RSAD2 EIF2AK2 ISG15 IFIT1 IFI44 IRF7 DDX60 OAS2 OAS3 HERC5 HERC6 USP18 LY6E MX2 IFI35 CHMP5 TYMP ZBP1 TRIM22 IFITM1 RTP4 IFITM3 PHF11 IFIH1 NMI CHST12 REC8 N4BP1 ADAR PARP11 STAT1 DDX24 SPATS2L UBXN4 CALR TRANK1 IFI16 PARP12 MLEC SMG7 EIF4G1 SP110 TRIM14 GBP1 NXF1
acute_cd8	7	covid	C7_IMMUNESIGDB	GSE42021_CD24HI_VS_CD24INT_TREG_THYMUS_DN	6.39852e-31	1.2933e-28	1.4462	0.732358	2.60684	146	IFI44L MX1 IRF7 ISG15 IFI6 OAS1 IFIT3 MX2 LY6E IFI44 PLSCR1 OAS3 OAS2 USP18 ADAR DDX60 IFIT1 OASL HERC6 TRIM22 PHF11 RTP4 SP110 BST2 LGALS3BP DDX58 TYMP IFITM1 PSMB8 SAMHD1 IFI35 USP15 ISG20 LAP3 HERC5 TRIM25 FLT3LG STAT1 IFI27 SP100 IFIT5 TRIM21 NFKBIA DNPEP HLA-A SQOR UBE2L6 TRIM5 IRF9 IFIT2 ZNF22 IFI16 CD47 IFIH1 TNFSF10 TRANK1 OGFR NMI HLA-E CNDP2 CMTR1 IL6ST ITM2B PARP12 CASP1 HLA-C
acute_cd8	7	timen	HZ_COVID19	500 genes up-regulated by SARS-CoV-2 in human Calu3 cells at 24h from GSE148729	6.42794e-31	1.22131e-29	1.4462	-0.646452	-2.61231	258	IFI44L XAF1 IRF7 MX1 OAS1 IFI6 ISG15 IFIT3 STAT1 EPSTI1 SAMD9L PARP9 MX2 IFI44 OAS2 RSAD2 IFI35 BST2 TRIM22 OAS3 IFIT1 CMPK2 UBE2L6 DDX60 HERC6 USP18 LY6E GBP1 GIMAP2 PARP10 SAMD9 HELZ2 PPM1K OASL MT2A PSMB9 SP100 TRIM69 IFI16 NMI ISG20 SLFN5 DDX58 TYMP LGALS9 IFITM1 PSMB10 DDX60L CASP1 IL7R TNFSF10 LAP3 TAP1 STAT2 BTN3A2 HERC5 RTP4 HSH2D IFIT2 SP110 PSMB8 BTN3A3 IFI27 TRIM14 RNF213 LRRN3 IFIH1 TRANK1 DTX3L ADAR IRF9 GBP4 TXNIP IFITM3 CNP PSME2 PNPT1 IFIT5 ZNFX1 PARP14 MYD88 DHX58 NAPA APOL6 RBCK1 PARP12 IKZF3 ZBP1 TRIM5 PML SAMHD1 HLA-A HLA-C MOV10 KIAA0040 IFITM2 DAPP1 APOL1 HLA-E TRAFD1 PRKD2 HLA-B SERPINB9 OGFR
acute_cd8	3	covid	C7_IMMUNESIGDB	GSE33424_CD161_INT_VS_NEG_CD8_TCELL_UP	6.44283e-31	1.11737e-28	1.4462	0.639996	2.33829	170	IFI44L IFIT3 IFIT1 RSAD2 MX1 IFI44 OAS1 OAS3 XAF1 USP18 EPSTI1 OASL EIF2AK2 DDX60 MX2 CMPK2 HERC6 IRF7 IFI35 PARP9 ISG15 IFIT2 OAS2 HSH2D DDX58 IFIH1 DHX58 PARP12 RTP4 PPM1K LAP3 ZBP1 DTX3L PNPT1 SAMD9L ZCCHC2 TNFSF10 STAT2 IFITM3 STAT1 ISG20 GART PARP14 TMEM140 TRIM5 GPR65 ELF1 DCAF1 N4BP1 CD69 CCND2 CALHM6 NT5C3A TRIM21 PNO1 PML LGALS3BP TOMM70 SIDT1
acute_cd4	all	covid	HZ_COVID19	Top 500 up genes for SARS-CoV-2 infection in Rhesus macaques at Group 1 dose in PBMCs at 4 DPI from GSE156701	6.53828e-31	8.75825e-30	1.4462	0.553625	1.97471	376	IFI44L IFIT3 IFIT1 RSAD2 CMPK2 OASL USP18 MX1 OAS1 IFI27 IFI44 XAF1 IFI6 ISG15 OAS3 IRF7 HERC6 EIF2AK2 DDX60 HERC5 HELZ2 IFIT2 MX2 EPSTI1 HSH2D RTP4 OAS2 IFIT5 SPATS2L SAMD9 DDX58 DDX60L DHX58 PARP9 IFIH1 ZBP1 STAT2 SP100 TRIM25 DTX3L PHF11 LGALS3BP PARP12 PLEK ZCCHC2 ZNFX1 ISG20 IRF9 ZEB2 ADAR MOV10 NEXN CHST12 TMEM140 TRIM5 BST2 FBXO6 KLHDC7B FNDC3B SLC29A3 GBF1 GBP1 GNPTAB TRIM38 BCL2 IFI16 SIL1 DDIT3 GNS GZMA INTS9 PARP10 ATP6V1H NEDD9 TRANK1 TRIM14 ATP6AP1 PFKP PARP14 TECPR2 PCK2 ABCA1 PUM1 DDX59 CAPN2 MAGED2 TAP1 TDP1 APOL6 XPO1 CLASP1 SMCHD1 PALLD BTN3A2 SLFN5 SLC25A20 TRIM44 MDM1 PLA2G15 TCF7L2 TBL2 TARS COQ6 KAT2A FPR1 SOCS3 SLC6A6 TM9SF4 CTSC RELA AMBRA1 MAP3K1 PLEKHM1 FAM111A ARHGAP21 SEC14L1
acute_cd4	9	covid	HZ_COVID19	500 genes upregulated by SARS-CoV-2 in human lung tissue from GSE147507	6.59104e-31	1.04175e-29	1.4462	0.674732	2.97796	225	IFI44L MX1 IFI6 ISG15 OAS1 OASL IRF7 IFIT3 IFI44 XAF1 EPSTI1 HERC5 IFIT1 RSAD2 LY6E IFITM3 EIF2AK2 MX2 OAS2 DDX60 IFITM1 SAMD9 PHF11 OAS3 LGALS9 TNFSF10 HSH2D HERC6 NMI RTP4 PARP9 SELL STAT1 SP110 ZBP1 CD38 DDX60L HLA-DRB5 SAMD9L PLAC8 PML GBP1 S100A11 CAPZA1 UBE2L6 PTMS DDX58 IFIH1 TIMM23 GMFG RAB8B WIPF1 TRIM22 TRIM38 SAT1 SRGN SPTLC2 IFIT5 NAPA GNG5 CST7 CD164 TPM4 DYNLT1 ATP6V0C GCH1 IFITM2 WAS RAC2 SF3B4 CD53 TRIM5 MIER1 CD74 ACTB CD4 CARD16 CD48 LMNB1 CTSC SFT2D1 PSMA4 HLA-A GNG2 ZC3HAV1 PSENEN NOP10 YWHAE
acute_cd4	9	covid	HZ_COVID19	Healthy human lung biopsy vs. COVID-19 infected human lung series 15 from GSE147507 up genes	6.59104e-31	1.04175e-29	1.4462	0.674732	2.97796	225	IFI44L MX1 IFI6 ISG15 OAS1 OASL IRF7 IFIT3 IFI44 XAF1 EPSTI1 HERC5 IFIT1 RSAD2 LY6E IFITM3 EIF2AK2 MX2 OAS2 DDX60 IFITM1 SAMD9 PHF11 OAS3 LGALS9 TNFSF10 HSH2D HERC6 NMI RTP4 PARP9 SELL STAT1 SP110 ZBP1 CD38 DDX60L HLA-DRB5 SAMD9L PLAC8 PML GBP1 S100A11 CAPZA1 UBE2L6 PTMS DDX58 IFIH1 TIMM23 GMFG RAB8B WIPF1 TRIM22 TRIM38 SAT1 SRGN SPTLC2 IFIT5 NAPA GNG5 CST7 CD164 TPM4 DYNLT1 ATP6V0C GCH1 IFITM2 WAS RAC2 SF3B4 CD53 TRIM5 MIER1 CD74 ACTB CD4 CARD16 CD48 LMNB1 CTSC SFT2D1 PSMA4 HLA-A GNG2 ZC3HAV1 PSENEN NOP10 YWHAE
acute_cd8	6	timen	HZ_COVID19	SARS Top 200 Predicted Genes from Geneshot AutoRIF via Tagger Co-Occurrence Gene Similarity	6.6663e-31	9.23758e-30	1.4462	-0.728164	-3.17588	153	IFI44L IFIT1 MX1 IFIT3 IRF7 RSAD2 XAF1 OAS1 IFI6 ISG15 MX2 DDX60 ISG20 SAMD9 USP18 TRIM22 EPSTI1 OAS2 HERC6 IFI44 HERC5 DDX58 BST2 DTX3L IFI35 EIF2AK2 OASL STAT2 IFITM1 ICAM2 STAT1 RTP4 CCR1 OAS3 DHX58 IFIT2 PARP12 IFITM3 IRF2 IFIH1 LY6E IFITM2 IFI16 GNGT2 IFIT5 UBE2L6 GBP1 TRIM5 IRF9 ZBTB38 SIPA1 FKBP4 IFNGR1 IRF8 TRAFD1 TAP1
acute_cd8	6	timen	C7_IMMUNESIGDB	GSE40685_TREG_VS_FOXP3_KO_TREG_PRECURSOR_UP	6.77022e-31	8.24443e-29	1.4462	-0.742789	-3.20013	140	IFI44L MX1 IFIT3 RSAD2 XAF1 IFI6 IFI27 SAMD9L DDX60 TRIM22 EPSTI1 OAS2 PARP9 IFI35 OASL ASCL2 STAT2 IFITM1 STAT1 RTP4 ODF3B IFIT2 ADGRE5 PARP12 ZNFX1 SP110 CD160 PARP14 BTN3A2 LY6E ADAR GIMAP4 APOL6 MOV10 TRANK1 TRIM21 IFIT5 TNFSF10 UBE2L6 THEMIS2 GIMAP6 BTN3A3 JADE2 CASP1 SCO2 GIMAP2 IRF9 ZNF200 JAK2 TRAFD1 APOL1 CNTLN XRN1 GBP5 TAP1 PPP2R2A HLA-F HLA-A GBP4 NUB1 GRIPAP1 DTNBP1 SART3 NCOA1 PSMB9 PIK3R3 NMI
acute_myeloid	12	timen	HZ_COVID19	MERS-CoV Top 200 Predicted Genes from Geneshot AutoRIF via AutoRIF Co-Occurrence Gene Similarity	6.81082e-31	8.69191e-30	1.4462	-0.756377	-2.53066	150	IFIT1 IFIT3 ISG20 RSAD2 ISG15 IFITM1 IFI6 SAMD9 MX1 IFIT2 MX2 IFI44L OASL LGALS3BP EPSTI1 OAS1 OAS2 IFI16 HERC5 PLSCR1 GBP1 USP18 OAS3 IRF7 ZBP1 DDX58 IFIH1 CXCL10 TRIM22 IFI35 IFI44 CMPK2 AIM2 EIF2AK2 IRF2 TRIM21 DDX60 STAT2 IFITM3 LY6E TRAFD1 PARP12 STAT1 TLR7 GBP4 BST2 DHX58 CTSL RTP4 LMNB1 IFNGR1 UBE2L6 TLR8 HERC6 HSP90AA1 TNFAIP3 HIST1H1C SOCS3 ADAR PSMB9 IFITM2 ZC3HAV1 IL1R2 IFIT5 TRIM56 BCL2A1 APOL3 TRIM25
acute_cd4	14	timen	C7_IMMUNESIGDB	GSE13485_PRE_VS_POST_YF17D_VACCINATION_PBMC_DN	6.8689e-31	5.50886e-28	1.4462	-0.856443	-2.88575	74	IFI44L IFI6 XAF1 IRF7 ISG15 MX1 BST2 OAS1 TRIM22 IFIT3 EIF2AK2 MX2 EPSTI1 OAS2 CX3CR1 STAT1 SAMD9L PARP9 RSAD2 SAMD9 IFI35 LY6E IFI44 DDX60 IFI16 DTX3L UBE2L6 GBP1 PSMB8 SP110 IFITM1 OAS3 TAP1 PARP10 PLAC8 C1orf162 PSME2 LGALS9 PARP14 DDX58 OASL IFITM3 IFI27 ADAR BTN3A3 IFITM2 PIN4 MYD88 COA3 ACSL5 DDX60L TRIM69
acute_cd8	6	covid	C7_VAX	ZAK_PBMC_MRKAD5_HIV_1_GAG_POL_NEF_AGE_20_50YO_3DY_UP	6.92007e-31	2.03648e-29	1.4462	0.755127	2.60319	92	IFI44L IFI27 MX1 OAS1 IFI44 IFIT1 USP18 IFIT3 EPSTI1 XAF1 OASL MX2 RSAD2 HERC5 LGALS9 CMPK2 IFI6 PLSCR1 OAS3 DDX60 OAS2 HERC6 MOV10 IFIH1 SAMD9 EIF2AK2 GBP1 TNFSF10 LAP3 PML PARP12 PARP9 CCR1 CMTR1 DHX58 ZNFX1 IFITM3 SAMD9L ZBP1 DDX58 HAVCR2 IFIT2 STAT1 TRIM21 NMI IRF9 LY6E
acute_cd8	6	covid	HZ_COVID19	Top 500 downregulated genes for SARS-CoV-2 infection in human cornea from GSE164073	6.92007e-31	3.6236e-29	1.4462	0.522899	1.9541	405	PLSCR1 CCNB1 CCNA2 PLK1 CDCA2 NCAPG PNPT1 CCNB2 CDC20 PBK CENPF AURKB AURKA HSPH1 CKAP2L DLGAP5 ASPM GMNN UBE2S TUBA1C CCNE2 UBE2C CDK1 BRIX1 RFWD3 SPDL1 NDC80 BUB1 FABP5 GINS1 MAD2L1 BAG2 DBF4 UBE2T CORO1C HMMR CDKN3 PARPBP KIFC1 FAM111B HJURP CKAP2 SGO2 SMC4 KPNA2 CENPE HAUS8 ERI1 RACGAP1 LRRC40 POLE2 PSMC6 HMGB3 PFKP DDX21 SPC24 GTPBP4 NUP37 ETF1 NUS1 NUF2 NCAPH HSPD1 DEPDC1B CDCA5 BIRC5 ECT2 POLQ SKA1 BORA DTL KIF4A VRK1 MKI67 NOL11 LMNB1 TOP2A KIF2C FAM98B CENPA CDCA3 TEX30 ESCO2 E2F2 GALE EXO1 EIF2S1 DARS2 MSH2 KIF14 SNRPD1 DIAPH3 FARSB CDT1 DNAJB11 ANLN DLAT KIF20A PRR11 NEK2 CDCA8 CSE1L WDHD1 ATAD2 NCAPD2 XRCC3 BRCA1 PRC1 NRAS CIP2A STIL TIMM17A MZT1 TACC3 PTTG1 PKMYT1 INCENP FANCD2 KIF20B TYMS CEP55 NUP93 SPC25 KIF23 PSMC3IP LARP4 TEDC2 PCNA CENPU UHRF1 ANP32E BLM PSMC2 NUP58 BUB1B CCT6A FEN1 MRPL13 ERCC6L NOLC1 SORD DCK NSD2 CMSS1 ORC1 TMPO CHAF1A ODC1 SSX2IP RRM1 LMNB2 CEP128 UCHL5 FOXM1 TUBB2A HMGB2 SLC20A1 CDC7 DSN1 RAD51AP1 CENPN EXOSC9 APOBEC3B MIS18A CDK2 PPAT TRIP13 NUDT15 ARMT1 KIF18A NCAPD3 KIF11 SGO1 PAK1IP1 LXN SPHK1 E2F1 STAMBPL1 PCLAF CCNF POLA1 NUSAP1 HNRNPH3 UBE2N SUV39H1 CACYBP H2AFX FAM83D SSB CTNNAL1 RRM2 MCM2 SHCBP1 MCM10 KNL1 CKS1B NUP88 PLK4 TCP1 RAD54L GTSE1 MCM8 CLSPN DUSP5 KIF22 TPX2 CDC25A TIPIN JPT1 TIMELESS MYBL2 MAPRE1 CHAF1B PSMD12 C1GALT1C1 G2E3 CENPW CDK7 MAGOH MTFR2 IL7R GINS3 MTHFD1 KNSTRN UTP3 SUCLG2 MCM6 ZNF367 LIN9 NASP PUM3 LIG1 HASPIN HDAC2 EBNA1BP2
acute_cd8	1	timen	C7_VAX	HOWARD_NEUTROPHIL_INACT_MONOV_INFLUENZA_A_INDONESIA_05_2005_H5N1_AGE_18_49YO_3DY_UP	6.92699e-31	8.86655e-30	1.4462	-0.805309	-2.49573	90	IFI44L MX1 RSAD2 IFIT1 OAS1 IFIT3 XAF1 ISG15 PLSCR1 IFI6 USP18 OAS2 EPSTI1 CMPK2 OAS3 IFI35 SAMD9L DDX60 IFI44 GBP1 HERC6 OASL HERC5 EIF2AK2 PPM1K BST2 PARP14 PARP10 LAP3 IFIH1 TRIM22 SPATS2L DHX58 BTN3A3 RTP4 PNPT1 MT2A MOV10 GBP4 SLFN5 PARP12 GIMAP2 LY6E TRIM5 GIMAP1 GBP5 IFIT2 TRIM14
acute_myeloid	13	covid	C7_VAX	HOWARD_NEUTROPHIL_INACT_MONOV_INFLUENZA_A_INDONESIA_05_2005_H5N1_AGE_18_49YO_3DY_UP	7.00737e-31	6.90226e-30	1.4462	0.881843	3.11441	79	ISG15 IFI6 IFI44L IFITM3 MX1 SIGLEC1 LY6E IFIT3 IFI44 EPSTI1 RSAD2 OAS3 OAS1 IFIT1 OASL XAF1 OAS2 SERPING1 IFI35 HERC5 EIF2AK2 SAMD9L IFIT2 MT2A GBP1 CMPK2 USP18 IFIH1 PLSCR1 KLHDC7B TRIM22 BST2 DDX60 ZBP1 FCGR1A SPATS2L VAMP5 PARP12 PARP14 CD2AP IFIT5 ZCCHC2 GBP4 LAP3 SLFN5 TRIM14 TFEC CMTR1 TRIM5 SCARB2 DHX58 PPM1K SP140 GIMAP2 MOV10
acute_cd4	all	covid	C7_IMMUNESIGDB	GSE18791_CTRL_VS_NEWCASTLE_VIRUS_DC_10H_DN	7.01552e-31	8.28344e-29	1.4462	0.681311	2.36128	163	IFIT3 IFIT1 CMPK2 OASL USP18 IFI44 PLSCR1 XAF1 ISG15 OAS3 HERC6 DDX60 HERC5 IFIT2 MX2 EPSTI1 RTP4 OAS2 IFIT5 SAMD9 SAMD9L DDX58 DHX58 IFIH1 CNP ZBP1 STAT2 DTX3L PHF11 BCL2L14 TRIM22 TENT5A CMTR1 TGM1 ZNFX1 ADAR NEXN TMEM140 TNFSF10 TRIM5 GPBP1 C1GALT1 STX11 ETV7 PMAIP1 BCL2 SPG11 RTCB PARP14 PNPT1 SLC31A2 NCOA7 RNF213 TAP1 PDE4B APOL6 SMCHD1 TMCC3 SESN2 PAPOLG SECTM1 MKLN1 PCGF5 INTS12 BET1 APOBEC3G PHACTR4 SLC9A3
acute_cd8	3	covid	C7_IMMUNESIGDB	GSE18791_UNSTIM_VS_NEWCATSLE_VIRUS_DC_18H_DN	7.01552e-31	1.17474e-28	1.4462	0.720314	2.56716	108	IFI44L IFIT1 RSAD2 MX1 IFI44 OAS1 PLSCR1 OAS3 XAF1 EPSTI1 OASL DDX60 MX2 CMPK2 HERC6 IRF7 HERC5 IFIT2 IFIT5 DDX58 IFIH1 DHX58 BCL2 DDX60L PPM1K SAMD9 MYD88 TRIM22 ZBP1 LYSMD2 HELZ2 CD38 PNPT1 SAMD9L GBP1 PMAIP1 TNFSF10 CNP CHMP5 STAT1 PHF11 PARP14 CALHM6 NT5C3A
acute_cd4	4	timen	C7_IMMUNESIGDB	GSE13485_DAY3_VS_DAY7_YF17D_VACCINE_PBMC_DN	7.11096e-31	1.71943e-27	1.4462	-0.734723	-2.96855	86	XAF1 IFI44L IFIT3 IRF7 IFIT1 IFI27 MX2 CHMP5 TNFSF10 EIF2AK2 ISG15 TRIM22 OAS1 RSAD2 SAMD9 EPSTI1 SP110 PARP9 MX1 IFI16 OAS3 SAMD9L TAP1 OASL IFI6 SLFN5 NMI OAS2 MRPS18C IFI44 GBP1 STAT1 HERC5 RNF213 PLSCR1 HELZ2 CMPK2 DDX60 PHF11 UBE2L6 HERC6 TRIM69 DDX60L ADAR LGALS3BP DTX3L ZNFX1 DDX58 PARP12 PNPT1 NCOA7 LY6E IFIH1 USP18 ABCF1 RTP4 IFIT5 RTCB IFIT2 PLAC8
acute_cd8	11	timen	C7_IMMUNESIGDB	GSE37533_PPARG1_FOXP3_VS_FOXP3_TRANSDUCED_CD4_TCELL_PIOGLITAZONE_TREATED_UP	7.13949e-31	2.11017e-28	1.4462	-0.786012	-2.60993	106	IFI44L MX1 IFI6 XAF1 ISG15 IRF7 EIF2AK2 BST2 MX2 OAS1 ISG20 PLSCR1 SAMD9 OAS2 IFI35 IFI44 TNFSF10 OAS3 IFI16 RSAD2 USP18 SP110 DDX60 NMI PSMB9 DDX58 HERC5 UBE2L6 IFIT3 PSMB8 LY6E OASL ADAR IFITM3 LGALS9 PHF11 RBCK1 TRANK1 IFITM1 PML CD164 DDIT4 SPTLC2 MYD88 APOBEC3G LNPEP UBA7 MYCBP2 SAMHD1 CCDC85B PARP12 TRIM14 NR3C1 TMEM50A IFI27 UNC93B1
acute_bcell	all	covid	C7_IMMUNESIGDB	GSE14000_UNSTIM_VS_4H_LPS_DC_DN	7.20641e-31	8.51235e-29	1.4462	0.69194	2.33206	153	IFI44L IFIT3 IFIT1 IFI44 CMPK2 IFI6 OAS3 USP18 IFITM1 XAF1 ISG15 OASL HERC5 MX2 IFI27 MT2A OAS1 IRF7 EPSTI1 EIF2AK2 IFIT2 PARP9 IFI35 OAS2 MT1X GBP1 DDX60L DDX58 DTX3L IL7R TNFSF10 TDRD7 IRF9 APOL6 UBE2L6 DYNLT1 BST2 CKAP4 PML ISG20 ADAR MYD88 PPM1K TRIM21 PNPT1 TRAFD1 TRIM26 IFIH1 IFIT5 ZNFX1 CBWD1 CNP NAMPT NCOA7 POGLUT1 TFEC CD80 GCH1 RTP4 ATF3 SLAMF7 SAMD4A MICB NINJ1 NT5C3A SFT2D2 HSH2D TMEM140 PARP14 PIM3 TMEM268 SRGAP2 UBXN2A ELL2 NFKBIA NBN UBE2Z RAB5A NUB1 ATF5 KIAA0040 MCOLN2 CASP7 SP110 GBP5 MIR155HG PSMB9 NABP1 INO80D MIER1 WTAP NR4A3 LILRB1 CFLAR ETV7 DNAJB4 ZNF189 STAP1
acute_cd8	1	timen	C7_IMMUNESIGDB	GSE21360_NAIVE_VS_QUATERNARY_MEMORY_CD8_TCELL_UP	7.20641e-31	1.18508e-28	1.4462	-0.692181	-2.20874	176	IFI44L MX1 RSAD2 IFIT1 OAS1 IFIT3 XAF1 IRF7 ISG15 PLSCR1 MX2 IFI6 USP18 IFI27 OAS2 OAS3 IFI35 SAMD9 DDX60 IFI44 ISG20 HERC6 OASL HERC5 EIF2AK2 DDX58 BST2 N4BP1 LAP3 NMI IFIH1 TRIM22 DHX58 RTP4 CLEC2D SP100 PHF11 CD38 SP110 CHMP5 ADAR TRIM38 STAT2 IRF9 TRIM21 PARP12 TMED5 C1GALT1 HERC4 LRIF1 NOL8 PCID2 IFIT2 GPN3 IFITM1 TOP1 EIF5 TENT5A STAMBP TDRD3 IFIT5 SP140 DTWD1 CD48 APOL6 LNPEP
acute_cd8	3	covid	HZ_COVID19	Top 500 up genes in human lung AT2 cells organoids from GSE160435	7.39731e-31	1.7073e-29	1.4462	0.540814	2.03684	343	IFI44L IFIT3 IFIT1 RSAD2 MX1 IFI44 OAS1 PLSCR1 IFI6 IFI27 OAS3 XAF1 USP18 EPSTI1 OASL EIF2AK2 DDX60 MX2 CMPK2 HERC6 LGALS9 IRF7 TYMP SPATS2L IFI35 HERC5 PARP9 ISG15 IFIT2 OAS2 IFIT5 HSH2D DDX58 IFIH1 DDX60L PARP12 RTP4 SAMD9 MYD88 LAP3 ZBP1 SP100 FNDC3B DTX3L CD38 ZNFX1 PNPT1 SP110 SAMD9L GBP1 CNP DNAJA1 STAT1 ISG20 ALG13 PHF11 PARP14 NUB1 REC8 RHEB TRIM5 BST2 ADAR TRIM25 UBAP1 DDX23 CYLD TRIM21 ZDHHC16 EHD4 SCYL2 PML SPAG9 TSPAN17 PROSER1 RIPK3 STX3 TMEM199 DNAJB12 PICALM TAP1 WWP2 ZGPAT GBP3 OSBPL7 EBP ABHD3 ORMDL2 YWHAH NMI SKIL TOR1B PSMC6 SUSD3 TICAM1 SDF2L1 CMTR1 PPP2R5B APOL6 HTRA2 ACOT9 SPCS3 CDS2 TES IRF9 NSUN5 CYP51A1 IRF3 DHX15 MFSD9 EZR TDRD7 NRIP1 MICB TTC38 DDX47 PSMA3 RNF10 CREB1 RRAS2 BCL7B GPR180 UPP1 GMPPB SMURF2 OVCA2 TMOD3 CAPN2
acute_cd8	11	covid	C7_IMMUNESIGDB	GSE13485_CTRL_VS_DAY3_YF17D_VACCINE_PBMC_DN	7.48631e-31	2.2618e-28	1.4462	0.826389	3.0374	89	IFI44L IFI6 MX1 XAF1 ISG15 EIF2AK2 OAS1 IRF7 EPSTI1 IFI44 PLSCR1 OAS3 PARP9 MX2 LY6E CMPK2 TRIM22 ADAR OAS2 IFITM3 IFIT3 OASL STAT1 SAMD9L HERC5 BST2 RSAD2 USP18 STAT2 LAP3 IFITM1 DDX58 DDX60 DTX3L HLA-DPA1 DDX60L PARP14 PLAC8 GBP1 UBE2L6 IFIT2 PML PHF11
acute_cd8	9	covid	C7_IMMUNESIGDB	GSE13485_DAY3_VS_DAY7_YF17D_VACCINE_PBMC_DN	7.50025e-31	1.18879e-27	1.4462	0.815242	2.62043	76	IFI6 IFI44L ISG15 XAF1 MX1 LY6E IRF7 EIF2AK2 OAS1 IFI16 PLSCR1 IFITM3 IFIT3 TRIM22 ADAR RSAD2 OASL PARP9 MX2 IFITM1 OAS2 HERC5 EPSTI1 SP110 SAMD9 ZBP1 SHISA5 STAT1 LAP3 IFI27 IFI44 APOL6 IFIT1 TAP1 OAS3 SAMD9L PLAC8 RNF213 DDX60 CHMP5 HELZ2 USP18 IFIT2 HERC6 GBP1 PHF11 PARP14 IFIT5 NT5C3A DTX3L MRPS18C
acute_cd8	6	timen	HZ_COVID19	MERS-CoV Top 200 Predicted Genes from Geneshot AutoRIF via Tagger Co-Occurrence Gene Similarity	7.51821e-31	1.01758e-29	1.4462	-0.726748	-3.16596	154	IFI44L IFIT1 MX1 IFIT3 IRF7 RSAD2 XAF1 OAS1 IFI6 ISG15 MX2 DDX60 ISG20 PLSCR1 SAMD9 USP18 TRIM22 EPSTI1 OAS2 HERC6 IFI44 HERC5 DDX58 PARP9 BST2 IFI35 EIF2AK2 OASL STAT2 IFITM1 STAT1 RTP4 OAS3 DHX58 IFIT2 PARP12 IFITM3 IRF2 IFIH1 LY6E ADAR IFITM2 MOV10 TRIM25 IFI16 IFIT5 UBE2L6 GBP1 IRF9 IFNGR1 DHX36 IRF8
acute_cd8	2	covid	C5_GO_BP	GOBP_DEFENSE_RESPONSE_TO_SYMBIONT	7.69134e-31	1.47674e-27	1.4462	0.687579	2.30903	207	IFI44L MX1 IFIT3 IFI6 OAS1 IFIT1 RSAD2 IRF7 OASL OAS3 ISG15 EIF2AK2 MX2 PLSCR1 OAS2 IFI27 HERC5 IFIH1 STAT1 PARP9 DHX58 IFITM3 ZNFX1 RTP4 TRIM22 STAT2 DDX60 ISG20 IFIT5 DDX58 IFIT2 GBP1 MOV10 ZBP1 DTX3L BST2 ADAR TRIM21 NT5C3A TRIM5 APOBEC3H IFITM1 IRF9 MYD88 TRIM38 TREX1 PMAIP1 RNASEL BCL2 SETD2 TRIM25 UNC93B1 MLKL PML EXOSC5 GBP3 IL10RB DDX21 IFI16 SERINC3 DHX9 BCL2L1 UNC13D IRF5 USP15 PRF1 TLR3 SENP7 FADD
acute_myeloid	11	covid	C5_GO_BP	GOBP_DEFENSE_RESPONSE	7.69134e-31	6.03308e-28	1.4462	0.513888	2.04801	856	IFI27 IFI44L IFITM1 IFI6 MX1 IFIT3 RSAD2 IFIT1 SIGLEC1 IFITM3 LGALS3BP ISG15 USP18 OASL HERC5 C1QB OAS3 OAS1 APOBEC3A SERPING1 OAS2 ISG20 IFIT2 EIF2AK2 IRF7 MX2 DDX60 PLAC8 STAT1 IFI35 ZBP1 C1QC IFIH1 RNASE2 RNASE1 C1QA DDX58 IFITM2 PARP9 NT5C3A STAT2 AXL GBP1 CCR1 PARP14 TRIM22 RNASE3 RNF213 MOV10 NMI SP140 LAG3 PML STAP1 TRIM14 PLSCR1 BST2 IL1RN N4BP1 GCH1 DHX58 RTP4 IFI16 TAP1 CLU GBP4 SP100 IFIT5 HLA-A EPHB2 ADAR TRIM5 CD180 APOBEC3G TRIM21 FCGR1A SPN DTX3L LILRB4 CD226 GBP5 MCOLN2 CCR5 ZNFX1 MYD88 C3AR1 SERPINF1 CYSLTR1 NUB1 LILRB1 FOSL1 ADORA2B IFNGR2 PLD4 CXCL10 PHB CD58 AP1G1 GNLY IRF9 AKAP8 PLAA LGALS9 ADCY7 MICB ABI3 ALOX5AP NLRC5 ZC3HAV1 MAPKAPK2 GBP2 DDIT4 EREG STX8 APOL2 SELENOK TNFRSF11A ELF4 VAMP3 PMAIP1 TNIP2 SPHK1 ZC3H12A IL15 PAK1 POLR3D MYC PPP1R11 MLKL GBP3 PTGIR AIM2 JAGN1 BLNK KPNA6 TLR7 ABCF1 MR1 MALT1 IL32 PSMA6 MNDA HAVCR2 IFNAR2 TMEM106A OPTN SNX6 STAT4 DHRS7B FLNB NFX1 NKG7 ITGAL IRF1 RBCK1 DDX1 TUBB4B APPL1 USP14 CD47 LILRA1 GRN SYT11 AP3B1 RHBDF2 IRAK1 ATG5 STAB1 POLR3K CERS6 TCIRG1 AIMP1 G3BP1 PJA2 LYN PIK3CD TLR1 STX4 USP15 NDUFAF4 TRIM58 IL10RB JAK2 NECTIN2 YTHDF3 LGALS1 FOS MCPH1 CX3CR1 FOXP1 CCL5 HIF1A
acute_cd4	all	covid	C7_IMMUNESIGDB	GSE18791_UNSTIM_VS_NEWCATSLE_VIRUS_DC_18H_DN	7.7791e-31	8.96634e-29	1.4462	0.74673	2.53733	116	IFI44L IFIT1 RSAD2 CMPK2 OASL MX1 OAS1 IFI44 PLSCR1 XAF1 OAS3 IRF7 HERC6 DDX60 HERC5 HELZ2 IFIT2 MX2 EPSTI1 IFIT5 SAMD9 SAMD9L DDX58 DDX60L DHX58 PPM1K IFIH1 CNP ZBP1 CHMP5 MYD88 PHF11 TRIM22 TNFSF10 TRAF6 GPBP1 NEDD1 GBP1 SLAMF7 NT5C3A PMAIP1 BCL2 LYSMD2 TRAFD1 WTAP PARP14 PNPT1 CD38 NCOA7 STAT1 PDE4B
acute_cd8	8	covid	HZ_COVID19	500 genes up-regulated by SARS-CoV-2 in human intestinal organoids from GSE149312	7.87455e-31	1.08866e-29	1.4462	0.632578	2.24665	284	IFI44L MX1 IFI27 OAS1 IFI6 ISG15 IFIT3 PLSCR1 XAF1 RSAD2 HERC5 OASL EIF2AK2 IFIT1 IFI44 CMPK2 EPSTI1 MX2 OAS3 IFITM3 SAMD9L HSH2D IFI35 OAS2 IFITM1 LY6E SAMD9 LAP3 HERC6 ADAR MT2A DDX60L PARP9 TRIM22 PPM1K DDX60 IFIT5 IFIT2 IFIH1 NMI TUBA1B PARP12 PARP14 ZNFX1 PNPT1 WARS SP110 SLC3A2 TRANK1 DNAJB12 SCAMP3 TCTA PTP4A1 FUNDC1 HMGN2 MT1E MRPL20 DDX58 DCUN1D5 ATOX1 IRF9 SLC35A4 PSME2 DCXR PPIL1 SLC25A12 TRIAP1 ALG2 FAM136A
acute_cd4	all	timen	HZ_COVID19	SARS Top 200 Predicted Genes from Geneshot GeneRIF via ARCHS4 Co-Expression Gene Similarity	7.91408e-31	1.01227e-29	1.43903	-0.68943	-2.46694	189	OAS1 CMPK2 IRF7 MX1 USP18 MX2 OAS3 OAS2 PARP9 EPSTI1 IFI35 DHX58 STAT1 RTP4 GBP1 BST2 PARP10 DTX3L IFIH1 NMI SCO2 ISG20 PARP12 HSH2D TYMP ETV7 TAP1 PLEK UBE2L6 IRF9 TRIM21 IRF2 LGALS9 LAP3 FCGR3A CD300A TRAFD1 CASP1 SP110 AOAH TREX1 PSMB9 TRIM14 NAGK FGR GSDMD SNX20 RIPK3 MGAT1 MYD88 RGS14 FUT7 NAPA APOBEC3A STAT6 ADGRE5 PLEKHO2 CD53 TAP2 LILRB1 PTPN6 PML CARD16 MLKL ARHGAP27 CSK TRADD PSMB8 UNC13D PSMB10 MOB3C UNC93B1 CNPY3 ARHGAP30 FCER1G THEMIS2 FGD3 ELF4 LILRB2 IL10RA CYTH4 APOL3 MSRB1 RGS19 HLA-A IL10RB RIN3 HLA-C UBA7 HLA-E IKBKG TYROBP HLA-B LILRB3 NADK SIPA1 FERMT3 ARHGAP9 RAC2 EMP3 CD48
acute_myeloid	13	timen	HZ_COVID19	Top 500 upregulated genes in mouse lung with SARS-CoV-2 infection (Day 3) from GEO GSE162113	7.9535e-31	8.42481e-30	1.43903	-0.714219	-2.70038	218	ISG15 MX1 IFITM3 IFIT3 XAF1 MX2 IFIT1 IRF7 TNFSF10 PLAC8 IFI44 OAS3 OAS2 LY6E RSAD2 STAT1 IFI35 PARP9 IFIT2 CD14 BST2 NFE2 DDX60 LGALS3BP CMPK2 FPR1 USP18 LILRA5 MS4A4A EIF2AK2 S100A8 FGL2 NMI S100A9 DDX58 IFIH1 UBE2L6 DTX3L RNASE6 H1F0 SLC11A1 ZBP1 PARP12 MLKL MSRB1 CLEC4E ADAR SLC16A3 SAP30 LGALS9 TLR2 TBXAS1 MCEMP1 CYBB MPEG1 TRIM21 LAIR1 NCF2 CCR2 CD300E FCER1G SP100 SAT1 IL1RN IGSF6 DHX58 OGFR CTSA CD300A C5AR1 TLR8 SRGN AGTRAP GM2A GBP5 ALOX5 HCK NKG7 NFAM1 CLEC7A EVI2A FGR RNF149 GZMB GBP2 PLEK TREM1 PSTPIP2 GCH1 CTSS TYROBP CLEC12A AOAH SKAP2 DOK1 CX3CR1 CDA TRAFD1
acute_cd8	5	timen	C7_IMMUNESIGDB	GSE10325_CD4_TCELL_VS_LUPUS_CD4_TCELL_DN	7.97797e-31	9.86118e-29	1.43903	-0.73944	-2.49634	128	IFI44L XAF1 IRF7 MX1 IFI6 OAS1 RSAD2 IFIT3 ISG15 IFI27 MX2 OAS2 OAS3 PLSCR1 ISG20 IFI44 EIF2AK2 DDX60 IFIT1 SAMD9 HERC6 IFI35 STAT1 TRIM22 IFI16 HERC5 USP18 IFIH1 SP110 PARP12 GBP1 OASL UBE2L6 DHX58 MT2A NMI ARHGEF3 SP100 PSMB9 TAP1 IFITM1 SPATS2L APOL1 CASP1 IFIT5 LAP3 ZCCHC2 MYD88 PHF11 ARID5B RTP4 C1orf21 SNAPC3 RBCK1 PTPN22
acute_bcell	all	covid	HZ_COVID19	SARS-Cov Top 200 Predicted Genes from Geneshot GeneRIF via ARCHS4 Co-Expression Gene Similarity	8.06544e-31	1.03417e-29	1.43903	0.65352	2.22057	186	IFI44L IFIT3 IFI44 CMPK2 OAS3 USP18 MX1 MX2 OAS1 IRF7 EPSTI1 SAMD9L NMI PARP9 IFI35 OAS2 LAP3 GBP1 DTX3L TLR7 LY6E STAT1 TNFSF10 TDRD7 DHX58 THEMIS2 IRF9 SHISA5 TRANK1 UBE2L6 BST2 TYMP HELZ2 TRIM22 PML ISG20 MYD88 TRIM21 TRAFD1 TTC38 IFIH1 ZNFX1 CASP1 UBA7 LGALS9 UBALD2 TRIM14 STAT2 BAK1 RELB PSME2 BTN3A1 IL15RA PARP12 NFKB2 LCP2 TRIM25 RTP4 TAP2 MLKL PARP10 STK10 HCK HSH2D TAP1
acute_cd8	6	timen	C7_IMMUNESIGDB	GSE7509_DC_VS_MONOCYTE_WITH_FCGRIIB_STIM_DN	8.14791e-31	9.68011e-29	1.43903	-0.735353	-3.17918	146	IFI44L IFIT1 MX1 IFIT3 IRF7 RSAD2 XAF1 OAS1 ISG15 MX2 ISG20 PLSCR1 OAS2 IFI44 BST2 IFI35 OASL ASCL2 LGALS9 STAT2 IFITM1 CCR1 TNFRSF1A LAG3 IFIT2 IFITM3 SP110 ADAR SP100 TRIM38 HEG1 LAMP3 TRIM21 TRIM25 N4BP1 THEMIS2 ARHGAP25 TRIM14 B4GALT5 LILRB1 NUP62 IRF9 LYN DRAP1 RBCK1 ZNF200 XIAP CASP10 CHSY1 DNAJA1 TRAFD1 PPP2R2A RALB ARID5A ZFP36 APOBEC3G MACF1 ELF4 SRSF4 BARD1 TOP1 EIF4G3 ATF6 NAPA
acute_cd8	7	covid	C7_IMMUNESIGDB	GSE18791_CTRL_VS_NEWCASTLE_VIRUS_DC_4H_DN	8.1491e-31	1.58125e-28	1.43903	0.787738	2.73525	108	IFI44L XAF1 MX1 IRF7 ISG15 IFI6 IFIT3 EPSTI1 SAMD9L MX2 CMPK2 IFI44 PLSCR1 OAS3 MT2A OAS2 USP18 ADAR DDX60 IFIT1 OASL HERC6 RSAD2 SAMD9 PHF11 HELZ2 RTP4 DDX58 PARP9 RNF213 IFITM1 ZNFX1 IFI35 ISG20 PPM1K HERC5 TRIM25 DDX60L STAT2 IFIT5 DTX3L TRIM21 PARP6
acute_cd8	4	covid	HZ_COVID19	SARS-Cov Top 200 Predicted Genes from Geneshot AutoRIF via Tagger Co-Occurrence Gene Similarity	8.16089e-31	1.52609e-29	1.43903	0.728089	2.39998	139	IFI44L MX1 OAS1 OASL XAF1 IFIT3 IFI6 RSAD2 EIF2AK2 ISG15 CMPK2 IFIT1 IFI44 IRF7 DDX60 OAS2 OAS3 HERC5 HERC6 EPSTI1 USP18 IFIT5 LY6E MX2 DDX58 DTX3L IFIT2 IFI35 BST2 TRIM22 IFITM1 DHX58 RTP4 IFITM3 IFIH1 ISG20 SAMD9 TRIM25 MYD88 MOV10 STAT1 IFI16 TANK PARP12 PPM1A TICAM1 FKBP11 TRIM14 ICAM2 GBP1 IFNAR1 RNF125
acute_bcell	all	covid	C7_VAX	HOWARD_PBMC_INACT_MONOV_INFLUENZA_A_INDONESIA_05_2005_H5N1_AGE_19_39YO_AS03_ADJUVANT_VS_BUFFER_1DY_UP	8.25634e-31	1.00911e-29	1.43903	0.634082	2.15931	211	IFI44L IFIT3 IFIT1 IFI44 CMPK2 IFI6 OAS3 MX1 PLSCR1 XAF1 ISG15 OASL RSAD2 HERC5 MT2A OAS1 IRF7 EPSTI1 IFIT2 DDX60 ODF3B SAMD9L IFITM3 NMI PARP9 IFI35 OAS2 LAP3 GBP1 MNDA DTX3L CDKN1A STAT1 TNFSF10 FBXO6 MTHFD2 APOL6 UBE2L6 JAK2 TYMP LILRB4 NEXN APOL2 RASGEF1B LAMP3 LILRB2 FGL2 TRAFD1 IFIH1 CASP1 CD38 STAT2 SRGN PSME2 LMNB1 ICAM1 NAMPT TRIB1 LYZ IL15RA TFEC TNFSF13B GCH1 RGS1 RTP4 ATF3 ADAP2 SAMD4A HCK TLR1 IFI30 TAP1 STX11
acute_cd8	4	covid	C7_IMMUNESIGDB	GSE14000_UNSTIM_VS_4H_LPS_DC_TRANSLATED_RNA_DN	8.25634e-31	1.42304e-28	1.43903	0.751784	2.45367	119	IFI44L MX1 OAS1 OASL XAF1 IFIT3 RSAD2 ISG15 CMPK2 IFIT1 IFI44 IRF7 OAS2 HERC5 PARP9 HERC6 EPSTI1 USP18 IFI27 IFIT5 MX2 DDX60L DDX58 DTX3L IFIT2 PPM1K IFITM1 RTP4 IFIH1 ISG20 CNP MYD88 PNPT1 NUB1 C1GALT1 SLFN5 SLAMF7 TRIM69 STAT1 DCP1A RAB29 SOD2 SP110 GBP1 NCOA7 CD48 APOL6
acute_bcell	all	timen	C7_IMMUNESIGDB	GSE34006_A2AR_KO_VS_A2AR_AGONIST_TREATED_TREG_UP	8.38529e-31	9.06782e-29	1.43903	-0.716661	-2.44825	174	IFIT3 CMPK2 USP18 ISG15 RSAD2 IFI44 OAS1 MX1 MX2 OAS2 IRF7 OAS3 DDX60 OASL IFIT2 STAT1 PARP9 EIF2AK2 TNFSF10 BST2 HELZ2 IFI35 NMI DHX58 TLR7 STAT2 LGALS3BP ISG20 RTP4 INPP1 TRIM25 TRAFD1 PSMB9 IRF9 PNPT1 IFIH1 GBP4 TRIM21 CNP PARP12 ZBP1 MITD1 TMEM140 TAP1 ADAR SELL PSME2 GBP2 NME6 PML CMTR1 AIDA ANKFY1 DAXX TREX1 MOV10 SAMHD1 PSMB10 TDRD7 PSMB8 ZNFX1 NUB1 PARP14 RAB29 OGFR CD164 SLFN12L RAD51AP1 HLA-E LGALS8 N4BP1 MORC3 CASP2 UBE2D1 CRLF3 SSBP2 FEZ2 MTFMT NIF3L1 DCAF11 KEAP1
acute_cd4	1	covid	HZ_COVID19	500 genes up-regulated by SARS-CoV-2 in human Calu3 cells at 12h from GSE148729	8.41737e-31	1.19106e-28	1.43903	0.567447	2.98776	250	IFI44L XAF1 EIF2AK2 IFI6 IRF7 MX1 IFI44 PIM1 OAS1 IFIT3 MT2A PLSCR1 SP100 NFKBIA MX2 IFITM1 ISG15 ODF3B HSH2D ZMYM2 PPM1K OAS2 PARP9 SP110 IFITM3 SQSTM1 HERC6 ZNFX1 LAP3 HELZ2 UGCG SAMD9L SAMD9 ZBP1 IFI35 PRKD2 DDX60L ADAR EPSTI1 REL BST2 PHF11 NFE2L2 TYMP RHOB TRIM22 NFKBIZ OGFR EPC1 LTB BTN3A1 SAMHD1 N4BP1 MTRNR2L12 HERC5 DHX58 NR3C1 OAS3 FMR1 RELB BTN3A3 PPP1R10 RPP38 IFIT5 NMI PARP12 THUMPD2 GTF2B CNP PSMB9 RICTOR ZFP36 PSMB8 IRF9 YTHDC1 IFITM2 CDK17 KBTBD2 FBXW7 MAP3K1 ZNF267 RC3H1 CYLD TRIM14 ZCCHC2 ZEB1 SLFN5 SETDB1 NLRC5
acute_cd4	all	timen	C7_IMMUNESIGDB	GSE10325_CD4_TCELL_VS_LUPUS_CD4_TCELL_DN	8.54973e-31	1.01054e-28	1.43903	-0.714118	-2.55291	162	IFIT1 IFI44L RSAD2 IFIT3 OAS1 XAF1 IRF7 MX1 USP18 MX2 IFI6 ISG15 DDX60 LAMP3 OAS3 OAS2 OASL HERC6 EIF2AK2 SAMD9 IFI44 PLSCR1 IFI35 DHX58 STAT1 RTP4 HERC5 GBP1 SPATS2L TRIM22 IFI27 IFI16 IFIH1 NMI ISG20 SP100 APOL1 PARP12 TAP1 UBE2L6 TRIM21 PHF11 LAP3 TRAFD1 CASP1 SP110 BCL2L14 IFITM1 IFIT5 PSMB9 SNAPC3 LGALS3BP PFKP FANCA MT2A MYD88 CYP2J2 ZCCHC2 ARHGEF3 C1orf21 MRPL42
acute_cd8	7	covid	C7_VAX	GARCIA_PINERES_PBMC_HPV_16_L1_VLP_AGE_18_25YO_STIMULATED_VS_UNSTIMULATED_0DY_VACCINATION_INDEPENDENT_UP	8.56435e-31	1.23854e-29	1.43903	0.818162	2.79783	88	IFI44L XAF1 MX1 IRF7 ISG15 IFI6 OAS1 IFIT3 EIF2AK2 MX2 LY6E IFI44 PLSCR1 OAS3 MT2A OAS2 USP18 IFIT1 OASL IFITM3 PHF11 RTP4 SP110 BST2 LGALS3BP DDX58 TYMP IFITM1 ISG20 LAP3 HERC5 IFI27 IFIT5 GZMB TRIM21 SOCS2 ADGRE5 UBE2L6 MT1X
acute_cd4	7	timen	C7_IMMUNESIGDB	GSE13485_DAY7_VS_DAY21_YF17D_VACCINE_PBMC_UP	8.58911e-31	1.81118e-28	1.43903	-0.828728	-3.16984	89	IFI44L XAF1 MX1 IRF7 ISG15 IFI6 MX2 OAS1 IFIT3 EIF2AK2 PLSCR1 IFIT1 LY6E OAS2 RSAD2 STAT1 OASL EPSTI1 TRIM22 OAS3 DDX60 PARP9 USP18 SP100 PHF11 SAMD9L DTX3L IFI27 HERC5 LAP3 HERC6 DDX60L ADAR ZNFX1 ZBP1 TRIM69 STAT2 DHX58 PARP14
acute_cd8	1	timen	C7_IMMUNESIGDB	GSE26030_TH1_VS_TH17_DAY5_POST_POLARIZATION_UP	8.63813e-31	1.37317e-28	1.43903	-0.726892	-2.30562	140	IFI44L MX1 RSAD2 IFIT1 OAS1 IFIT3 XAF1 IRF7 ISG15 MX2 USP18 OAS2 EPSTI1 CMPK2 OAS3 PARP9 DTX3L IFI35 SAMD9L DDX60 IFI44 STAT1 ISG20 HELZ2 HERC6 OASL EIF2AK2 BST2 PARP14 LAP3 NMI IFIH1 DHX58 RTP4 SLFN5 STAT2 IRF9 TRIM21 PARP12 KEAP1 HMOX2 TMEM140 TRIM5 PML TNFSF10 UTP6 TRAFD1 IFIT2 EVI2A NSUN2 RUVBL1 TKTL1 VTA1 NT5C3A DAXX RNF213 CD47 FAM111A MRPL39 C7orf50 C19orf12 EIF5B UBR4 PARP11 GPR65 GTF2F2 SETDB2 LARP1 MAX MITD1 ZBP1 SIDT1
acute_myeloid	13	acuity_maxn	C7_IMMUNESIGDB	GSE22886_NAIVE_BCELL_VS_MONOCYTE_DN	8.69081e-31	5.27532e-28	1.43903	0.617233	3.2711	190	S100A8 S100A12 S100A9 CTSD CD14 VCAN SLC11A1 MAFB C5AR1 PGD STXBP2 CKAP4 SERPINA1 FTL ASAH1 CTSB PLBD1 GCA IRAK3 LILRB2 LILRB1 TLR2 MYO1F S100A4 TALDO1 S100A11 LYZ CEBPB CREG1 UBR4 TIMP2 CDC42EP3 ITGAM RTN3 CHST15 GNS DUSP6 SLC7A7 LGALS1 LILRB3 CD93 CLEC7A BCL3 PNPLA6 DYNLT1 RXRA RAB5IF G6PD SLC16A3 PXN TKT NEU1 METTL9 CSF2RB PLXND1 SRGN TOP1 TYROBP SDCBP SULT1A1 NPL TNFRSF1B KLF13 FCER1G PSAP CLTC HCK TBC1D2 FCGR2A IGF2R HIPK1 EVI2A S100A10 SNAP29 ATP6V0C MNDA
acute_cd8	7	timen	HZ_COVID19	SARS Top 200 Predicted Genes from Geneshot AutoRIF via Tagger Co-Occurrence Gene Similarity	8.74155e-31	1.60732e-29	1.43903	-0.753476	-2.85333	134	IFI44L XAF1 IRF7 MX1 OAS1 IFI6 ISG15 IFIT3 STAT1 EPSTI1 MX2 IFI44 OAS2 RSAD2 IFI35 BST2 TRIM22 OAS3 IFIT1 EIF2AK2 UBE2L6 DDX60 HERC6 USP18 ICAM2 LY6E GBP1 SAMD9 OASL IFI16 ISG20 DDX58 IFITM1 FKBP4 TAP1 STAT2 HERC5 RTP4 IFIT2 IRF2 IFIH1 DTX3L IRF9 IFITM3 IRF3 PSME2 FKBP2 IFIT5 DHX58 PARP12 TRIM5 TNFAIP8 AARS IFITM2 PPID
acute_cd8	2	covid	C7_VAX	HOWARD_DENDRITIC_CELL_INACT_MONOV_INFLUENZA_A_INDONESIA_05_2005_H5N1_AGE_18_49YO_1DY_UP	8.78624e-31	9.15619e-30	1.43903	0.830832	2.65105	91	IFI44L IFIT3 IFI6 IFIT1 IFI44 IRF7 CMPK2 EPSTI1 OAS3 ISG15 XAF1 PLSCR1 USP18 ODF3B HERC5 TYMP STAT1 PARP9 KLHDC7B ETV7 CD38 MT2A IFI35 DDX60 ISG20 LAP3 SAMD9L IFIT2 GBP1 ZBP1 NEXN DTX3L IFITM1 CASP7 SLAMF7 PARP14 TNFSF10 LDLR FRMD3 TAP1 UBE2L6 GBP3 ATF3 CCR1 LGALS3BP PSME2
acute_myeloid	14	covid	C7_IMMUNESIGDB	GSE13485_DAY1_VS_DAY7_YF17D_VACCINE_PBMC_DN	8.80526e-31	3.86471e-28	1.43903	0.841512	2.75791	89	IFI27 IFI44L IFITM1 ISG15 MX1 XAF1 EIF2AK2 IFI6 UBE2L6 PLSCR1 OAS1 IFITM3 USP18 IFI44 EPSTI1 STAT1 TNFSF10 PSMB9 SP110 CD38 LAP3 PSME2 SAMD9L OAS2 PARP9 MX2 NMI SP100 HERC5 TAP1 PHF11 SPATS2L IFIT3 SNX6 ADAR TRIM22 FBXO6 PARP14 SAMD9 NDUFB3 CAPZA1 SERPING1 TRIM69 CHMP5 PLAC8 IFIT2 PNPT1 CALHM6
acute_cd8	2	covid	HZ_COVID19	Top 500 up genes for SARS-CoV-2 infection in Rhesus macaques at Group 2 dose in Bronchoalveolar Lavage at 7 DPI from GSE156701	8.82903e-31	8.60069e-30	1.43903	0.636919	2.17073	295	IFI44L MX1 IFIT3 IFI6 OAS1 IFIT1 RSAD2 IFI44 IRF7 OASL CMPK2 EPSTI1 OAS3 ISG15 EIF2AK2 XAF1 HERC6 MX2 USP18 OAS2 IFI27 HERC5 IFIH1 STAT1 PARP9 DHX58 KLHDC7B CNP HELZ2 SAMD9 DDX60 IFIT5 DDX58 MOV10 ZBP1 ADAR HELB MYADM PARP10 TRIM5 IL12RB2 UBIAD1 APOBEC3H MYD88 CHST12 MKI67 TMEM140 SLC35A4 ST8SIA4 SLC38A5 FOPNL IL15RA UBE2Q2 KLRC3 SLFN5 GZMB TMEM62 MARCKSL1 TAP1 SLC15A4 RRM2 PML TRAFD1 MDM2 IFI16 SEC61A1 BRCA2 PSAT1 EFTUD2 SEC24D CD160 SLC20A1 CDC42SE1 PRF1
acute_myeloid	13	timen	C7_IMMUNESIGDB	GSE37534_UNTREATED_VS_PIOGLITAZONE_TREATED_CD4_TCELL_PPARG1_AND_FOXP3_TRASDUCED_DN	8.84873e-31	1.10178e-28	1.43903	-0.787061	-2.85085	137	IFI27 IFI44L IFI6 ISG15 MX1 IFITM3 IFIT3 OAS1 XAF1 MX2 IFITM1 IFIT1 IRF7 IFI44 OAS3 OAS2 LY6E RSAD2 STAT1 IFI35 GBP1 IFIT2 OASL BST2 IFITM2 HERC5 STAT2 ISG20 VAMP5 NAGK USP18 EIF2AK2 NMI PLSCR1 SP110 DDX58 UBE2L6 TAP1 PARP12 PSMB9 CBR1 PML PSME2 APOL6 TRIM14 SECTM1 TRIM25 TRIM21 CASP1 TRIM5 NAPA PSMB8 OGFR CFLAR SYNRG GSDMD IFI30 TRIM38 GCH1 THEMIS2 MYD88 SRGAP2 SPTLC2
acute_cd4	all	covid	C7_IMMUNESIGDB	GSE34205_HEALTHY_VS_FLU_INF_INFANT_PBMC_DN	9.11537e-31	1.02622e-28	1.43903	0.68315	2.36712	161	IFI44L RSAD2 CMPK2 OASL USP18 MX1 IFI27 IFI44 PLSCR1 XAF1 IFI6 ISG15 OAS3 IRF7 HERC6 LAMP3 EIF2AK2 DDX60 HERC5 HELZ2 ODF3B MX2 EPSTI1 OAS2 MT2A MT1E SPATS2L IFI35 DHX58 LY6E ZBP1 CHMP5 MYD88 TRIM22 IFITM3 SHISA5 LGALS3BP PARP12 IFITM1 OTOF MOV10 NEXN KLHDC7B LDLR NAPA PLAC8 NT5C3A S100A11 PLIN3 RHEB FNDC3A PARP6 CCNH MICU1 PATL1 NCOA7 CAPN2 RELB BRCA2 SLC38A6 RABGGTB TUBA1C CTSL PIGB MICB SCO2 UBE2F RBX1 C18orf32 PELO SAT1 XPNPEP1 SPTLC2 LTV1 ATOX1
acute_cd4	7	covid	C7_IMMUNESIGDB	GSE22886_CTRL_VS_LPS_24H_DC_DN	9.31779e-31	2.37849e-28	1.43903	0.746881	2.66104	132	IFI44L XAF1 ISG15 IFI6 IRF7 MT2A IFIT3 EIF2AK2 IFI44 MX2 OASL IFIT1 RSAD2 DDX60 IFITM1 IFI35 IFITM3 OAS2 USP18 CHMP5 TYMP SAMD9 HERC6 PHF11 OAS3 BST2 DDX58 HERC5 IFI27 ADAR ISG20 CCL5 PIM2 CALM3 NAPA NMI SLAMF1 UBE2L6 TNFSF10 HLA-A RAB8B DHX58 IFIT5 LAP3 PSME2 BTG1 BTN3A2 IFITM2 LGALS3BP PSMB10 GBP1 BTN3A1 SP110 PSMB9 HLA-E JPT1 HIVEP2
acute_cd4	13	covid	HZ_COVID19	500 genes up-regulated by SARS-CoV-2 (0.2 MOI) in human A549 cells from GSE147507	9.34909e-31	2.23565e-29	1.43903	0.65914	2.74217	221	ISG15 IFI44L IFI6 IFIT3 MX1 IRF7 IFITM1 XAF1 OAS1 HERC5 SAMD9 IFI27 EIF2AK2 IFIT1 OASL SP100 TYMP BST2 IFI35 IFI44 USP18 SAMD9L OAS2 IFITM3 ISG20 OAS3 IFITM2 LAP3 NMI IFI16 IFIT5 RBM39 ITGB1 PHF11 PARP10 DDX60 TRIM14 HERC6 DTX3L GBP1 SAMHD1 TAP1 DEK PLSCR1 DDX58 MYD88 HELZ2 PARP9 TRIM21 SP110 GMPS PARP14 DDX60L ADAR SMS PARP12 DNAJA1 SAT1 STAT2 PAIP1 SMC3 LARP7 STAT1 FDX1 PSME2 NAMPT NCOA7 UBE2L6 ANP32E DNAJC8 CCAR1 TRANK1 NOP58 DDX5 PSIP1 KIN PML EIF2S1 HLA-C BCCIP
acute_cd4	13	covid	HZ_COVID19	500 up regulated genes in A549 cells infected with COVID-19 extracted from GSE147507	9.34909e-31	2.23565e-29	1.43903	0.65914	2.74217	221	ISG15 IFI44L IFI6 IFIT3 MX1 IRF7 IFITM1 XAF1 OAS1 HERC5 SAMD9 IFI27 EIF2AK2 IFIT1 OASL SP100 TYMP BST2 IFI35 IFI44 USP18 SAMD9L OAS2 IFITM3 ISG20 OAS3 IFITM2 LAP3 NMI IFI16 IFIT5 RBM39 ITGB1 PHF11 PARP10 DDX60 TRIM14 HERC6 DTX3L GBP1 SAMHD1 TAP1 DEK PLSCR1 DDX58 MYD88 HELZ2 PARP9 TRIM21 SP110 GMPS PARP14 DDX60L ADAR SMS PARP12 DNAJA1 SAT1 STAT2 PAIP1 SMC3 LARP7 STAT1 FDX1 PSME2 NAMPT NCOA7 UBE2L6 ANP32E DNAJC8 CCAR1 TRANK1 NOP58 DDX5 PSIP1 KIN PML EIF2S1 HLA-C BCCIP
acute_myeloid	2	timen	C7_VAX	NAKAYA_PBMC_FLUMIST_AGE_18_50YO_7DY_UP	9.49716e-31	6.39476e-29	1.43903	-0.339557	-1.85528	1354	GIMAP4 SAP30 CCR2 SAMD9L FKBP5 CCT3 STX7 ANXA6 XPO1 C14orf119 C3AR1 TNFAIP8L2 PDIA4 FKBP15 NAIP RNASE2 VPS35 MPHOSPH8 RIPOR2 IFI16 IL6R SH3TC1 CCT6A CCND3 STAB1 PSD4 RNASE6 GTF2H5 TLR5 SPTLC2 APBB1IP SLC38A10 TTC1 ECH1 DCAF7 TMCO1 PDIA6 CDK2AP2 PLPBP CD163 RAB10 TAOK1 MGST2 CUL1 SNX27 ATP13A1 DOK2 TTC7A DICER1 MLEC PTPN6 MRPL18 BPTF MRPS14 VPS36 STAT6 PSMC4 PRMT2 ZNF638 DGKZ HIKESHI TSPAN14 CISD1 CAPRIN1 APAF1 FYN TMPO RSBN1L SFT2D1 WSB1 MPDU1 SNAPIN FBXO9 PPP1R12A LMAN2 CIAO1 TM9SF4 DNM1L ARL11 TRIM27 VDAC3 UBA3 SPOP PRKCD DNAJC7 COPS5 TRPV2 CD1D SLFN5 SRSF1 NSUN5 CCT7 NPEPPS UGP2 MRPS5 CCT5 CACYBP GOPC IRF3 AHSA1 HELZ STIP1 CCT4 HEXA MCMBP GIMAP1 CCM2 KCTD12 PHB VTA1 BAZ1B SF3B3 LARP4B KCNE3 CEP350 CTSC CD164 ACLY PIH1D1 PSEN1 PCM1 EIF2S1 PDCD6IP ABI3 GIMAP8 CRLS1 BIRC6 TMOD3 PFKP TRADD UBA7 TM2D1 WASHC4 GIMAP6 NUP210 EIF5B SEC31A NLRP12 KIAA0319L SCARB2 ACTR3 SP1 ANXA4 C5orf15 RAB29 GIMAP2 HPF1 NFYC ANKFY1 MITD1 UBA1 NLRC4 TIMMDC1 MPV17 MPLKIP PRPF38A UQCR10 DECR1 SSR1 MRPL36 IL17RA EDEM3 UTP6 ATP6V1C1 PSTPIP1 DDX17 APOBEC3C MRPS31 TMEM165 TNPO3 ZC3H13 TTC9C IRF5 MRPL15 RBM6 HNRNPF FGD2 PHF20L1 COPB2 ATP5MC1 FMC1 LPXN CPNE3 IDH1 VPS72 LAIR1 USP48 TFEC CFDP1 FGD4 DAPP1 KRCC1 ZNF148 SETX PFDN6 PSMD1 STYXL1 RCSD1 PPP4R3B VRK3 CPSF2 SUPT16H SP140 BRD3 HDLBP FAM111A UBE2V2 GMIP SEC23B RECQL STK38 PRR14L HERC4 DDX41 TMEM50B NCOR1 SLC25A11 SHMT2 HPCAL1 APEH THOC2 ADCY7 DNAJC13 MGAT2 PBRM1 UBXN11 CARD8 MRPL34 NIPBL SCFD1 AK2 RHOT1 ACAP2 IRAK3 HSPB11 CNTRL HADHB LILRB1 NDUFA8 PNKD PCMT1 SPART IL27RA COPA MAD1L1 ANKRD17 NMT1 RGS14 SNX1 FIG4 VBP1 ACER3 ABRACL GOLGA3 SPNS1 NBR1 TMEM107 ATP6V1D G3BP1 ZKSCAN1 FNTA MKLN1 RSPRY1 RALA BDP1 BAZ1A CBWD2 NSRP1 NACC2 FTSJ3 FBH1 NADK TSPAN32 NT5C2 SKA2 PDHA1 ING4 NELFB MCTS1 ATM NDUFV3 ZNF518A VPS35L API5 TES TRAF3IP3 SPTSSA RAB27A ITGA4 PAK1 NHLRC3 DPYSL2 UCHL5 CSNK1A1 MCM3AP GNPDA1 NUP62 ATL3 GEMIN6 OSTM1 TTC14 VPS16 CREB1 PRDX1 PPID SERBP1 RETREG3 ADH5 GANAB DUSP18 CALHM2 PUM1 HYOU1 ECPAS USO1 CASP1 GRSF1 MSL3 BATF HSD17B4 EIF2B4 TRAPPC11 TARDBP SUGT1 NCSTN PIEZO1 AKAP13 EIF3B SH3BP5 DHPS TRIM56 LONP2 WDFY2 PSMA3-AS1 ICAM2 FLAD1 EXOC1 HEXB JPX C20orf27 HDAC2 FAM78A C11orf21 CCDC88A DOCK10 ZRSR2 AP1M1 RHOB IRF8 KDELR2 ITGAL TET2 UBE2L3 ATP2B4 TNFSF13 NIT1 TIMP2 MED13L CBX1 NFATC2IP HDAC1 CSF2RA MCM5 HUWE1 TTC37 AZI2 SDHC APOBEC3G HOOK3 ATXN2 UBE4A QKI SLC43A3 TOR4A ALDH3A2 INTS3 CYB5B ZMYM4 DDX23 PTPN22 PRKAG1 SDCCAG8 SETD5 SNRNP40 MEF2A COQ5 TENT2 FBXW11 MRPL37 ARHGAP26 SYNRG AQR WRAP73 IPO7 TOR3A TFEB AHCYL1 TRAPPC3 TNIP1 DENND4B TIA1 DIAPH1 GLB1 SAE1 MTCH2 ASCL2 TRPS1 MRPS18B TAOK3 TSNAX WNK1 DDX46 MBP MANBA CREBBP GIGYF2 TXNDC15 SNX19 KLHL8 CLPTM1L NDUFAF1 RNF146 KDM5A RPE COMMD3 FEZ2 ARMC8 SLC4A1AP ELK3 GSR SGMS2 ZSWIM6 CSNK2A1 NOTCH2 IMMT ARID1A DCLRE1C SIRPB2 FZD2 KMT2A HNRNPAB OSTC SPCS2 XIAP GMPR2 EHMT1 DEF6 CD300A NSF MBNL1 TBC1D9B PREB SELPLG AIFM1 FUCA2 KIDINS220 OXR1 TRAPPC12 STX12 OTULINL SYNCRIP NDUFA10 MLX FLT3 GART SMC1A SMG1 LUC7L PARN DRAM2 SSR3 INPP4A GNL2 SRSF7 CRYBG3 SUPT20H MLXIP SENP6 PIN4 ITPRIPL2 SPN COPS7A HAUS1 EWSR1 PCMTD1 FAM219B ZFC3H1 PARP4 OSBPL11 MPEG1 TMEM69 TRIP4 MRPS28 ATG7 MAPK1 SNRPD3 DENND2D CNPY2 MACF1 JUN SON TGOLN2 IFFO1 XRCC5 EEA1 INTS10 SLC30A7 EIF3J BABAM1 TCHP RAB7A NCBP2 ATF1 CSF1R SPG11 METTL17 CLNS1A CLTC RASAL3 LUC7L2 CWC27 N4BP2L2 ORMDL1 NUDT16 KIAA0930 GSAP LNPEP GEMIN7 WDR77 TRIM4 IBTK COPZ1 TADA3 RSF1 NFATC3 CPSF3 CDC16 WDR11 COA5 IPCEF1 TMEM63A EYA3 ELOVL1 OGT TMEM87B DPY30 KRI1 HSD17B12 CHCHD3 ROCK2 DAGLB RSRP1 CHD9 AIMP2 DCAF13 ADAP2 KCNK6 ATPAF1 YIF1A AKIP1 POP5 ARHGAP27 C2CD5 AKAP10 LRRC47 PHF14 PRPSAP1 SMARCAL1 CMAS UGGT1 IQGAP2 CES2 TMX3 IKZF1 SMARCA2 HNRNPH2 PIGF DCPS DIAPH2 NCBP1 UBTF PSMA7 LACTB2 C15orf40 TRIM44 SPG7 CPSF1 BFAR SMARCA4 CTSB BTN2A1 MRPS21 AIDA SLC44A1 ZDHHC16 ARHGAP30 EIF2S2 FLII TMEM218 DTNBP1 TMX2 GLT8D1 HPS3 RBM14 LY86 KATNBL1 PHYKPL ZGPAT TMEM14C RAB3D MIS18BP1 THYN1 ACAT1 BICD2 CFAP298 PRDM2 DLGAP4 G6PC3 MED1 CAB39 CHMP4A OTUB1 APLP2 CRYZL1 OGDH DCAF6 MED11 PPIE PURA RAB3GAP2 TAF15 MAP4K4 STAMBP NASP METTL13 ECI2 LUC7L3 SLC35A1 BTN3A3 CLPX TRAPPC8 COQ9 SUGP2 DNAJC17 PNPT1 PPP1R2 FLI1 P2RX7 RUVBL1 PIK3C3 STX6 PITPNB NDFIP1 UPF3A TRIM33 RFC2 RBM42 ZNF106 TDRD7 PLRG1 TPP1 AVL9 GCDH RBM8A SULT1A1 MRPL38 SEC23IP CLCN3 C11orf54 PHF21A CD4 RER1 RABGAP1 MAPKAP1 GLG1 SCOC EXOC5 ACSL5 NUMB MTDH ZNF302 PDHB PAFAH1B1 RASSF4 TFCP2 TIPRL SDAD1 VPS45 MGST1 PDZD11 ASXL2 C2orf74 KLHDC3 REV1 NNT PHF20 PDE7A SCPEP1 GALT GPD2 ZADH2 TRIQK DGLUCY PRPSAP2 NADSYN1 ATF7IP LPP CD33 ATG3 M6PR GLS FYB1 ZNF207 PYCR2 CIDEB CLK2 RNF213 CTBP2 TSEN15 PEX11B ASRGL1 SNUPN AGPAT3 BTN3A2 TNRC18 STT3A ACAA1 USP33 SRSF3 VPS52 WDR33 SERINC3 PSMD14 ME2 GATAD1 WASHC5 HDDC3 GSE1 FH UTP14A GAB3 DHX16 MEMO1 SRPRB MRPS6 RUVBL2 CCNL2 MUS81 RBBP4 ELAVL1 TMEM248
acute_cd8	all	covid	BTM_MODULES	PLK1 signaling events (M4.2)	9.69079e-31	6.36362e-29	1.43903	0.963346	2.72509	32	CDC20 PLK1 CKAP2L ASPM SPC25 HJURP BUB1 NUSAP1 CLSPN NCAPG ASF1B CEP55 KIF23 GINS2 KIF20A KIF14 TPX2 BUB1B TRIP13 MYBL2 RAD51AP1 CENPE AURKA ECT2 FBXO5 CDC25C TUBG1 ESPL1 ERCC6L PRC1 NDC80 WEE1
acute_myeloid	12	timen	HZ_COVID19	Top 500 upregulated genes in mouse heart with SARS-CoV-2 infection from GEO GSE162113	9.69775e-31	1.20884e-29	1.43903	-0.667148	-2.27184	264	IFIT1 IFIT3 ISG20 RSAD2 ISG15 TNFSF10 SIGLEC1 XAF1 MX1 IFIT2 MX2 SAMD9L LGALS3BP EPSTI1 OAS2 USP18 OAS3 IRF7 PARP9 ZBP1 DDX58 IFIH1 CXCL10 IFI35 DTX3L IFI44 CMPK2 NCF1 EIF2AK2 HELZ2 C1QC PARP14 GBP5 TRIM21 DDX60 STAT2 SP110 IFITM3 LY6E PARP12 STAT1 PML NCF4 TLR7 GBP4 RNF213 C1QB BST2 FGL2 CCR5 TAP1 DHX58 RTP4 SHISA5 PARP10 SP100 UBE2L6 TLR8 HERC6 SCARB2 GLUL AXL CNTRL TMEM140 SRGN ARHGEF3 NAMPT ADAR PSMB9 CD180 ZC3HAV1 C1QA JAK2 ANKFY1 XRN1 GPCPD1 GBP3 TRIM56 SNX2 H3F3B PLA2G7 NABP1 TMEM106A PTGER4 ARMCX3 TMEM71 PDK4 LY86 TRIM25 PIK3CD IL21R ANKRD12 ABCA1 KCNE1 TRIM14 MPEG1 HEXB SDC3 GBP2 IRF9 RERE TGFBR2 CASP4 RNASEL
acute_cd8	7	covid	HZ_COVID19	SARS perturbation; 286 Up Genes from GEN3VA; Human airway epithelium (HAE) cells; Accession: GSE47961 ; Platform: GPL6480; Entry 3	9.87881e-31	1.6764e-29	1.43903	0.808204	2.78121	95	IFI44L XAF1 MX1 IRF7 ISG15 IFI6 OAS1 IFIT3 EPSTI1 EIF2AK2 SAMD9L MX2 IFI44 PLSCR1 OAS3 OAS2 USP18 DDX60 IFIT1 OASL HERC6 RSAD2 HSH2D IFITM3 SAMD9 RTP4 SP110 BST2 DDX58 PARP9 IFITM1 IFI35 ISG20 PPM1K HERC5 ALOX5AP STAT1 DDX60L IFI27 IFIT5 PDE4B UBE2L6 IRF9 IFIT2 TAGAP TMEM204
acute_bcell	5	covid	C7_IMMUNESIGDB	GSE13485_CTRL_VS_DAY7_YF17D_VACCINE_PBMC_DN	9.8799e-31	4.74334e-27	1.43903	0.788009	2.49029	93	IFI44L IFITM1 XAF1 IFI6 ISG15 IRF7 MX1 IFIT3 PLSCR1 MT2A TRIM22 EIF2AK2 BST2 STAT1 EPSTI1 SAMD9L OAS1 NMI HERC5 LY6E TYMP LAP3 ADAR RNF213 UBE2L6 PSME2 LGALS9 MX2 IFIT1 IFI44 PHF11 IFI27 CHMP5 IFI35 IFI16 MRPS18C OAS2 SP100 OAS3 SHISA5 IFIT2 SP110 NCOA7 SAMD9 MYD88 PLAC8 TAP1 RTCB ODF3B PSMA4 AIM2 PARP9 PARP12 VRK2 PIK3AP1 PSMB8 PSMB9 UTRN IFITM2 IFITM3 CYSLTR1
acute_cd4	all	timen	HZ_COVID19	500 genes up-regulated by SARS-CoV-2 (0.2 MOI) in human A549 cells from GSE147507	9.8799e-31	1.20754e-29	1.43903	-0.58591	-2.15358	377	IFIT1 IFI44L IFIT3 OAS1 CMPK2 XAF1 IRF7 MX1 USP18 IFI6 ISG15 DDX60 LAMP3 OAS3 OAS2 OASL HERC6 SAMD9L HELZ2 PARP9 DDX58 EIF2AK2 SAMD9 IFI44 PLSCR1 IFI35 STAT1 HERC5 GBP1 BST2 PARP10 DTX3L DDX60L IFIT2 TRIM25 IFI27 STAT2 TDRD7 IFI16 IFIH1 NMI ISG20 SP100 APOL1 PARP12 TYMP TAP1 UBE2L6 IRF9 TRIM21 GBP3 PHF11 TRANK1 PARP14 LAP3 PNPT1 SP110 IFITM1 IFIT5 APOL6 ADAR LGALS3BP TRIM14 PTGER2 CHORDC1 NUDCD1 HSD17B4 RNF31 PRIM1 ZNFX1 CBX1 ODF3B HERC4 NFYB MYD88 MSH2 TAP2 PML BLZF1 SNAPC1 SLC16A3 GTPBP10 USO1 PSMB8 PCNA HLTF SAMHD1 APIP DNAJA1 EIF2S1 SHQ1 CWC22 IGFBP3 TIGD7 PPAT PSME2 THEMIS2 IFITM2 ADAM10 ZC3HAV1 MTX2 ZNF680 LARS EVA1C ELAC1 ANKEF1 RPAP3 HLA-C UBA7 DDX5 FAM114A2 ACSL4 MSH6 EAF2 P4HA1 IFITM3 HLA-B CASP7 HSPA4 TTC1 SMARCA5
acute_cd4	all	timen	HZ_COVID19	500 up regulated genes in A549 cells infected with COVID-19 extracted from GSE147507	9.8799e-31	1.20754e-29	1.43903	-0.58591	-2.15358	377	IFIT1 IFI44L IFIT3 OAS1 CMPK2 XAF1 IRF7 MX1 USP18 IFI6 ISG15 DDX60 LAMP3 OAS3 OAS2 OASL HERC6 SAMD9L HELZ2 PARP9 DDX58 EIF2AK2 SAMD9 IFI44 PLSCR1 IFI35 STAT1 HERC5 GBP1 BST2 PARP10 DTX3L DDX60L IFIT2 TRIM25 IFI27 STAT2 TDRD7 IFI16 IFIH1 NMI ISG20 SP100 APOL1 PARP12 TYMP TAP1 UBE2L6 IRF9 TRIM21 GBP3 PHF11 TRANK1 PARP14 LAP3 PNPT1 SP110 IFITM1 IFIT5 APOL6 ADAR LGALS3BP TRIM14 PTGER2 CHORDC1 NUDCD1 HSD17B4 RNF31 PRIM1 ZNFX1 CBX1 ODF3B HERC4 NFYB MYD88 MSH2 TAP2 PML BLZF1 SNAPC1 SLC16A3 GTPBP10 USO1 PSMB8 PCNA HLTF SAMHD1 APIP DNAJA1 EIF2S1 SHQ1 CWC22 IGFBP3 TIGD7 PPAT PSME2 THEMIS2 IFITM2 ADAM10 ZC3HAV1 MTX2 ZNF680 LARS EVA1C ELAC1 ANKEF1 RPAP3 HLA-C UBA7 DDX5 FAM114A2 ACSL4 MSH6 EAF2 P4HA1 IFITM3 HLA-B CASP7 HSPA4 TTC1 SMARCA5
acute_cd4	2	timen	HZ_COVID19	Top 500 up genes for SARS-CoV-2 infection in Rhesus macaques at Group 2 dose in Bronchoalveolar Lavage at 7 DPI from GSE156701	9.8799e-31	1.35667e-29	1.43903	-0.650642	-2.27809	255	IFI44L XAF1 MX1 ISG15 IRF7 OAS1 RSAD2 IFI6 IFIT3 IFIT1 MX2 IFI27 PARP9 CMPK2 HERC5 GIMAP4 OASL OAS2 EPSTI1 STAT1 PRF1 GZMB USP18 DDX60 SAMD9 HELZ2 IFI44 EIF2AK2 SH2D2A DDX58 IFI16 HERC6 OAS3 CHST12 ABI3 FKBP5 GIMAP6 PARP10 GPR171 DHX58 CD2 SLFN5 IFIH1 CNP KLRD1 APOBEC3G APOL6 TAP1 ADAR SLAMF6 SELPLG CD247 PYHIN1 MYD88 AOAH NDRG1 TNFRSF1B TMEM140 CDC42SE1 TIGIT RAB35 VCPIP1 CCND2 PML CBLB SH2D3C APBB1IP IFIT5 TRIM5 CTLA4 SELL SAMHD1 TRAFD1 ZBP1 SLC35A4
acute_cd8	1	covid	C7_VAX	GARCIA_PINERES_PBMC_HPV_16_L1_VLP_AGE_18_25YO_STIMULATED_VS_UNSTIMULATED_0DY_VACCINATION_INDEPENDENT_UP	9.8799e-31	1.32391e-29	1.43903	0.736332	2.42248	115	IFI44L IFIT3 MX1 IFIT1 OAS1 IFI6 OASL XAF1 OAS3 ISG15 IRF7 EIF2AK2 USP18 IFI44 MX2 PLSCR1 IFI27 IFITM3 HERC5 TYMP LAG3 CD38 IFIT5 DDX58 OAS2 LY6E MT2A NMI LAP3 ZBP1 RTP4 PHF11 BST2 SP110 IFIH1 VRK2 CCL3 GBP1 HSPBP1 NAMPT PARP11 FAS ISG20 IFITM1 IL15RA SOCS2 APOL1 DYNLT1 PML SP140 TNFSF10 TRIM21 JAK2 UBE2L6
acute_cd8	1	covid	HZ_COVID19	SARS-Cov Top 200 Predicted Genes from Geneshot GeneRIF via Tagger Co-Occurrence Gene Similarity	9.8799e-31	2.14318e-29	1.43903	0.697599	2.31655	144	IFI44L IFIT3 MX1 IFIT1 OAS1 IFI6 RSAD2 OASL XAF1 OAS3 ISG15 IRF7 EIF2AK2 USP18 IFI44 MX2 PLSCR1 EPSTI1 IFITM3 HERC5 SAMD9L IFI35 TRIM22 HERC6 DHX58 IFIT5 IFIT2 DDX58 DTX3L OAS2 LY6E DDX60 SAMD9 RTP4 BST2 STAT1 IFIH1 UBA7 GBP1 ICAM2 IFNAR1 TANK ISG20 IFITM1 IL15RA STAT2 FCN1 RNF125 TICAM1 PIAS1 RANBP2 UBE2L6 IRF9 IRF2
acute_cd4	2	timen	HZ_COVID19	Top 500 up genes for SARS-CoV-2 infection in Rhesus macaques at Group 1 dose in Bronchoalveolar Lavage at 4 DPI from GSE156701	9.88978e-31	1.35667e-29	1.43903	-0.6768	-2.35752	210	IFI44L XAF1 MX1 ISG15 IRF7 OAS1 RSAD2 IFI6 IFIT3 IFIT1 MX2 IFI27 PARP9 CMPK2 HERC5 GIMAP4 OASL OAS2 EPSTI1 STAT1 GZMB USP18 DDX60 SAMD9 HELZ2 IFI44 EIF2AK2 DDX58 HERC6 OAS3 ABI3 GIMAP6 PARP10 DHX58 LY6E BTN3A2 SLFN5 IFIH1 CNP STAT2 APOL6 TAP1 ADAR TRIM25 SELPLG ANTXR2 MYD88 TMEM123 TNFRSF1B HSH2D TMEM140 ADAM10 CDC42SE1 LGALS3BP TIGIT RAB35 VCPIP1 PML MGAT1 SH2D3C IFIT5 ACP2 TRIM5 SELL SAMHD1 TRAFD1 ZBP1 SLC35A4 ARRDC3 THEMIS2 SS18 TLE4 GIMAP8
acute_cd8	9	covid	HZ_COVID19	SARS perturbation; 386 Up Genes from GEN3VA; Human airway epithelium (HAE) cells; Accession: GSE47961 ; Platform: GPL6480; Entry 6	9.89968e-31	5.27653e-28	1.43903	0.777688	2.54297	95	IFI6 IFI44L ISG15 XAF1 MX1 LY6E IRF7 EIF2AK2 OAS1 ALOX5AP IFI35 PLSCR1 IFITM3 BST2 IFIT3 TRIM22 RSAD2 OASL PARP9 MX2 IFITM1 OAS2 HERC5 EPSTI1 LAG3 SP110 SAMD9 ZBP1 STAT1 LAP3 IFI27 IFI44 PPM1K IFIT1 TAP1 OAS3 PTPN7 SAMD9L ISG20 RNF213 TYMP DDX60 USP18 IFIT2 HERC6 GBP1 TAGAP PARP14 HLA-E LGALS9 IFIT5 NT5C3A DTX3L
acute_myeloid	14	covid	HZ_COVID19	SARS-CoV perturbation; 267 Up Genes from GEN3VA; Human bronchial epithelial 2B4 cells; Accession: GSE17400 ; Platform: GPL570; Entry 3	1.00302e-30	2.85597e-29	1.43903	0.805465	2.6511	110	IFI27 IFI44L IFITM1 ISG15 MX1 ISG20 XAF1 UBE2L6 OAS1 IFITM3 USP18 IFI44 EPSTI1 STAT1 IFI35 TNFSF10 IFITM2 PSMB9 SP110 LAP3 HSH2D PSME2 SAMD9L OAS2 IFI16 MNDA PARP9 NT5C3A MX2 NMI LGALS9 SP100 HERC5 TAP1 PHF11 IFIT3 RNF213 CKS2 TRIM22 MT2A MDH1 PARP14 TNFSF13B SAMD9 XRN1 PSMA6 PLAC8 ZNFX1 IFIT2 PNPT1 HNRNPA2B1 ZRANB2 RPL22L1 IRF7
acute_cd8	1	timen	HZ_COVID19	500 genes up-regulated by SARS-CoV-1 in Calu-3 cells from GSE148729	1.00717e-30	1.92752e-29	1.43903	-0.605706	-1.97551	309	IFI44L MX1 RSAD2 IFIT1 OAS1 IFIT3 XAF1 IRF7 ISG15 MX2 USP18 IFI27 OAS2 EPSTI1 CMPK2 OAS3 PARP9 DTX3L IFI35 SAMD9L SAMD9 DDX60 IFI44 STAT1 ISG20 HELZ2 GBP1 HERC6 OASL HERC5 EIF2AK2 PPM1K LGALS9 DDX58 BST2 PARP14 DDX60L TAP1 N4BP1 PARP10 LAP3 NMI IFIH1 TRIM22 IFI16 DHX58 RTP4 PNPT1 MT2A SP100 SP110 ADAR MOV10 MYD88 GBP4 UBE2L6 TRIM38 SLFN5 STAT2 IRF9 TRIM21 PARP12 ZNFX1 TRANK1 ZNF274 TMEM140 PSMB9 TXNIP TRIM5 PML APOL2 TNFSF10 PIM1 BTN3A1 GBP5 TRAFD1 IFIT2 TRIM14 AP5Z1 IFITM1 OGFR IKZF3 NT5C3A TENT5A ETV7 UBA7 IFIT5 STK10 SMCHD1 RNF213 APOL1 IKZF2 APOL6
acute_cd8	1	timen	HZ_COVID19	500 genes up-regulated by SARS-CoV-2 in human Calu3 cells from GSE147507	1.00717e-30	1.92752e-29	1.43903	-0.612441	-1.99497	300	IFI44L MX1 RSAD2 IFIT1 OAS1 IFIT3 XAF1 IRF7 ISG15 PLSCR1 MX2 USP18 OAS2 EPSTI1 CMPK2 OAS3 PARP9 DTX3L IFI35 SAMD9L SAMD9 DDX60 IFI44 STAT1 ISG20 HELZ2 GBP1 HERC6 OASL HERC5 EIF2AK2 PPM1K LGALS9 DDX58 TYMP BST2 PARP14 DDX60L TAP1 N4BP1 PARP10 LAP3 NMI IFIH1 TRIM22 IFI16 DHX58 RTP4 PNPT1 MT2A SP100 PHF11 SP110 ADAR MYD88 GBP4 UBE2L6 TRIM38 SLFN5 STAT2 IRF9 TRIM21 PARP12 FBXO6 GIMAP2 ZNFX1 TRANK1 ZNF274 TMEM140 PSMB9 TXNIP TRIM5 PML TNFSF10 PIM1 BTN3A1 CASP1 SYTL3 GBP5 TRAFD1 IRF2 IFIT2 TRIM14 IFITM1 IKZF3
acute_cd4	13	covid	C7_IMMUNESIGDB	GSE21360_NAIVE_VS_QUATERNARY_MEMORY_CD8_TCELL_DN	1.0219e-30	2.04891e-28	1.43903	0.799125	3.03914	103	ISG15 IFI44L IFI6 IFIT3 MX1 IRF7 IFITM1 XAF1 OAS1 HERC5 SAMD9 IFI27 EIF2AK2 IFIT1 MX2 OASL SP100 BST2 IFI35 IFI44 USP18 CHST12 OAS2 IFITM3 ISG20 OAS3 IFITM2 LAP3 NMI TRIM22 IFIT5 PHF11 DDX60 CHMP5 LNPEP HERC6 TAP1 PLSCR1 DDX58 TRIM21 SP110 ADAR PARP12 MYCBP2 STAT2
acute_cd8	1	covid	HZ_COVID19	MERS-CoV Top 200 Predicted Genes from Geneshot AutoRIF via AutoRIF Co-Occurrence Gene Similarity	1.02636e-30	2.14395e-29	1.43903	0.683914	2.28109	153	IFI44L IFIT3 MX1 IFIT1 OAS1 IFI6 RSAD2 OASL CMPK2 OAS3 ISG15 IRF7 EIF2AK2 USP18 IFI44 MX2 PLSCR1 EPSTI1 IFITM3 HERC5 IFI35 TRIM22 HERC6 DHX58 IFIT5 IFIT2 DDX58 OAS2 LY6E DDX60 SAMD9 HIST1H1C ZBP1 RTP4 ADAR BST2 STAT1 IFIH1 MYD88 GBP1 GBP4 IFNAR1 TANK PARP12 TRIM25 MOV10 ISG20 IFITM1 STAT2 RNF125 ANXA5 TMEM173 TICAM1 DHX36 TRIM21 HBA1 UBE2L6 IRF9 IRF2 TRAFD1 KPNA3 TRIM4
acute_myeloid	7	covid	HZ_COVID19	Top 500 down genes for SARS-CoV-2 middle-stage infection in human female blood from GSE161731	1.02636e-30	3.30231e-29	1.43903	-0.580198	-2.07334	410	RBP7 EEF1B2 CSTA TPT1 RPL5 RPS3A RPL26 RPLP0 RPL15 RPS15A HINT1 ITGAE CLEC4A RPS13 RPL7 RPS14 TMEM256 HNMT RPL35A COX7A2L RPS7 RPL34 AP1S2 RPS24 RPS23 TMA7 RPL39 RPL4 HMGN3 EEF1A1 RPS6 TOMM7 SERP1 RPL30 RPL3 RPL6 COMMD6 RPS27A RPL9 SMIM26 NDUFB5 NSA2 NPM1 LSM3 ATP5MG EIF3E RPS17 TOMM20 HIKESHI CARD16 RPL24 SEC11A DSC2 CAMLG COX7A2 GLRX HSBP1 RPL31 RSL24D1 UQCRB RPL21 RPS21 IFT20 NAP1L1 TBCA PFDN5 CALM2 SS18L2 MRPS33 RPL23 RPSA CD302 ARPC3 RSL1D1 RPS25 ERH RPL27 MKKS FAU RNF141 GDI2 ATP5PF RPL11 COX7C RPS27 RPS18 RPL41 MCTS1 ATG3 NDUFS4 HEBP2 IGBP1 RPL22L1 RPS20 SF3B6 RPL27A LGALS2 RPS29 PYURF COA5 HDDC2 REEP5 HLA-DRA CLNS1A SRP9 BLOC1S2 GAPT NDUFA4 SUMO1 AIF1 GIMAP2 EVI2A NDUFB3 DBI VPS29 HMGB2 NDUFA5 GMFG ATP5PB MYL12B PAIP2 COX7B DPY30 TXNDC17 MTIF3 CEP57 BTF3L4 CD52 NDUFAB1 RAB4A SRP14 FXR1 SRGN CBX3 COX6C SNRPD2 SEM1 RNF144B TSNAX TIMMDC1 VBP1 DMAC1 TMEM126B TSN BID CLEC4D MRPL3 SNRPG HLA-DMB SMIM20 HMGB1 MPP7 NDUFB2 CMC2 SLC35A1 PCMT1 LSM8 ZNF32 ATP5F1C POLR2K ARL3 MAGOH ZFAND1 DNAJC8 ENY2 ZNF277 SNRPD1 S100A8 ATP6V1G1 PMPCB BCL2A1 GALC MRPL48 SUB1 PIAS2 NDUFAF8 CD48 CUTC PPIG SNRPE PPA1 MRFAP1L1 DRAM2 ING4 RPL35 PARL MRPL40 MS4A6A RARS2 KRCC1 CASP4 ADH5 CMC1 DNAJC19 PSMB1 UBA3 LYRM1 PFDN4
acute_myeloid	12	timen	HZ_COVID19	SARS Perturbation 430 Up Genes from GEN3VA Mouse Lung; Accession: GSE68820 ; Platform: GPL7202 ; Entry 3	1.04092e-30	1.26802e-29	1.43903	-0.76658	-2.55571	143	IFIT1 IFIT3 RSAD2 ISG15 SIGLEC1 XAF1 IFIT2 OASL LGALS3BP EPSTI1 OAS1 OAS2 IFI16 C3AR1 CCR1 USP18 OAS3 IRF7 ZBP1 DDX58 IFIH1 CXCL10 HIST1H2AC IFI44 IL1RN CMPK2 PLAC8 EIF2AK2 C1QC NAIP GBP5 APOL6 STAT2 MS4A6A MLKL IFITM3 FCGR1A MEFV STAT1 TLR7 FCGR2A GBP4 C1QB GPR65 CCR5 NSL1 TAP1 DHX58 RTP4 LMNB1 HERC6 EVI2A PHF11 CLEC4E LILRB4 HLA-A MSR1 SCIMP CKS2 GRN TIMP1 SLC11A1 PTAFR TACC3 C1QA C2 IL1R2 MTHFD2
acute_myeloid	6	timen	HZ_COVID19	Top 500 up genes for SARS-CoV-2 infection in Rhesus macaques at Group 2 dose in PBMCs at 2 DPI from GSE156701	1.04554e-30	2.01092e-28	1.43903	-0.452724	-2.50953	375	IFI27 IFITM1 GIMAP4 RSAD2 IFIT1 SIGLEC1 IFIT3 SAMD9L CHMP5 OAS2 SAMD9 MX2 IRF7 IFI44L PHF11 NMI ISG20 LGALS3BP OAS3 GBP1 EPSTI1 XAF1 RABGAP1L PARP9 OAS1 SCARB2 SPTLC2 PLSCR1 IFI6 SPATS2L SERPING1 CMPK2 PSMB8 CITED2 HELZ2 DTX3L PARP10 DDX60 CNDP2 PPM1K APOL6 RAB8B IFI16 CD300A DIAPH2 NCOA7 TRIM14 C3AR1 ANKFY1 BAZ1A SP110 KPNB1 GSDMD ACSL4 UBE2L6 DDX58 N4BP1 XRN1 CFLAR IFI35 SNX6 CASP1 SLFN5 CCR1 TMEM123 ATP13A1 ZNFX1 AZI2 ZC3HAV1 PHACTR2 DYNLT1 MT2A SIPA1L1 IFIH1 SAMD4A BST2 HK1 PIK3AP1 CARD16 NT5C2 STAT1 CD164 AP5B1 INPP5D NAGK MKNK1 IRF5 XPO1 GBP2 NUCKS1 TNFSF10 GLRX USP18 IFIT2 TMEM165 TRAFD1 SNX10 TRIM22 RBCK1 SCIMP NUDT16 PPA1 DAPP1 FBXO6 TRIM26 SRGAP2 S100P LSM2 LYSMD2 TOR1B PLAC8 DYSF UBA7 FAM111A OGFR HEBP1 TRIM56 TAP1 TRIM5 ABI3 GPBP1 LGALS8 ZBP1 SP1 DPYSL2 ELF1 HSH2D KLHDC7B APOBEC3A CD33 TRIM21 CHD1 PATL1 NUB1 RERE ADAMTSL4 STAT2 PSMB10 SP100 TANK EHBP1L1 IFIT5 EIF2AK2 CNP HMOX1 APOBEC3C POR JAK2 MOV10 MX1 IQSEC2 HP VAMP5 EPHB2 DLGAP4 DDX3X MEF2A PARP12 ST3GAL2 ALDH3B1 HERC5 AFF1 SEMA4D PTK2B RHBDF2 IL1RN FGL2 TROVE2 NLRC5 TRIM25 DCLRE1C TMEM60 GNB4 RPS6KC1 ZCCHC2 ME2 NKIRAS2 MPP1 HOOK3 FAS RARRES3 RASGEF1B SMCHD1 PSME2 RIN2
acute_cd4	2	covid	HZ_COVID19	Top 500 up genes for SARS-CoV-2 infection in Rhesus macaques at Group 1 dose in PBMCs at 2 DPI from GSE156701	1.06472e-30	4.60289e-29	1.43903	0.571163	2.00908	308	IFI44L MX1 XAF1 IFIT3 IFI6 OAS1 EIF2AK2 ISG15 OASL IFI44 RSAD2 IFIT1 TYMP IRF7 MX2 PLSCR1 MT2A TMEM123 HERC5 IFI27 SP100 EPSTI1 LY6E IFI35 PARP9 CMPK2 OAS2 USP18 LAP3 HSH2D DTX3L OAS3 MT1E PHF11 HERC6 TRIM22 ODF3B PLAC8 DDX60 ANXA4 HELZ2 ADAR IFIT5 NMI ISG20 DRAP1 GBP1 TRIM38 ZBP1 DDX60L SMCHD1 SPATS2L TIMP1 HARS POR CDK17 PARP10 DDX58 RAB8A CTSB IFIH1 DHX58 CHST12 FIBP PSME2 IFITM1 IFIT2 HM13 OGFR TRIM25 DLGAP4 APOL6 CCND3 SNX6 LYSMD2 MAP4 SSRP1 TAP1 PARP14 WHAMM STAT2 XRN1 PARP11 CNP PRPF3 NCOA7 TRPC4AP RBCK1 SNRPA STAT1 TRAFD1 TRANK1 BST2 TRIM5 IFI16 CASP1 TRIM14 NAGPA SPN SLFN5 FKBP5 NUB1 TRIM26 TIMM22 NAPA SLC25A20 PDIA6 MR1 SLC38A5 XPO1 MGAT1 LSM2 ANXA2 TICAM1 GIMAP4 CCT7 PNPT1 MAGED2 LGALS8 DCPS SP140L XAB2 MOV10 CARD16 TRIM44 TMEM109 HOOK3 FBXO6 FKBP4 VAMP5 FAM111A CUL1 VRK2
acute_cd8	5	covid	HZ_COVID19	MERS-Cov Top 200 Predicted Genes from Geneshot GeneRIF via AutoRIF Co-Occurrence Gene Similarity	1.06686e-30	1.70383e-29	1.43903	0.737186	2.44003	132	IFI44L MX1 IRF7 IFI6 ISG15 IFIT3 IFI44 MX2 OAS1 HERC5 OASL RSAD2 EPSTI1 EIF2AK2 PLSCR1 OAS3 HERC6 LY6E IFIT1 OAS2 IFIT2 DDX60 IFI35 IFIT5 SAMD9 TRIM22 BST2 ISG20 IFITM3 DTX3L DDX58 USP18 STAT2 ADAR STAT1 IRF9 ABCF1 DHX58 MTSS1 TRIM25 HLA-DPB1 IFITM1 IRF3 IFIH1 TMEM173 GBP1 YWHAE
acute_myeloid	7	covid	HZ_COVID19	SARS-CoV perturbation; 477 Down Genes from GEN3VA; Human Vero E6 cells; Accession: GSE30589 ; Platform: GPL570 ; Entry 4	1.08391e-30	3.30231e-29	1.43903	-0.600912	-2.13448	343	H2AFZ CKLF RPS13 DYNLL1 SLC25A5 UXT RPS8 RPL34 RPS5 GNG5 POLR2J AP3S1 HMGN3 SEC61G RPL29 RPL30 MRPS36 RPL6 JTB UBL5 NPM1 DAD1 RPS17 MAD2L2 TSEN34 NOP10 PARK7 RPL24 PLP2 SEC11A PSENEN CRIP1 ETHE1 COX7A2 OST4 RPL32 SH3BGRL SRP19 UQCRH APEX1 SPCS1 SF3B5 ISCU LAMTOR5 GPX4 PFDN5 HEBP1 SPINT2 BANF1 COX6B1 RPS25 ERH RPL36AL SUMO2 RABAC1 CDC26 RPS18 UQCRQ EDF1 POLR2G EID1 TMEM258 HEBP2 MIF FAM96A NPC2 RPS29 METTL9 FBL GHITM BNIP3L LSM7 SNRPA TUBB STOML2 SRP9 ATRAID EIF3I TXN SUMO1 LYZ OSTC PTDSS1 COMMD8 WDR83OS SEC11C DBI NEDD8 FTL SNX10 YBX1 NELFE LAPTM4A NDUFA1 CBX1 PSMD8 PFN1 VAMP8 UNC50 DPY30 CAPNS1 NDUFAB1 NDUFA8 SNRPB GAPDH ADSL DYNLT1 DECR1 MMGT1 SNRPD2 C1QBP TMED2 PSMB8 AKR1B1 AHCY S100A11 PRDX5 VDAC3 TALDO1 HSD17B10 MRPL16 CENPW CUEDC2 VAMP3 MMADHC CHTF8 NHP2 DPYSL2 EMC4 SSR4 SNRPG TMBIM4 SMIM20 HMGB1 IDH3B MRPL11 PCMT1 PSMB3 PPT1 VAMP7 BABAM1 FIBP TAF12 ROMO1 FAM107B ITM2B MZT2A MAGOH SSSCA1 MRPL2 UCHL3 PGAM1 YIF1A UQCRC1 LDHB EIF2D CAPG CD81 CISD1 CHCHD10 CIB1 NDUFS2 SCP2 MRPS35 SNRPE PPA1 TOMM5 PIGP BCAP31 PSME1 ANP32E SYPL1 ORMDL2 ARMCX6 TIMP2 PSMB6 PTMA CMC1 UBA3 HAUS1 MRPL17 LYPLA1 MFSD5 UBE2D2 DAP3 TDP2 HMGN4
acute_cd4	11	covid	HZ_COVID19	Top 500 up genes for SARS-CoV-2 infection in Rhesus macaques at Group 2 dose in PBMCs at 2 DPI from GSE156701	1.11983e-30	6.15907e-29	1.43903	0.669814	3.12851	185	IFI44L IFI6 XAF1 MX1 ISG15 IRF7 MT2A EIF2AK2 LY6E IFIT3 OASL IFITM1 OAS1 CHMP5 SP100 HERC5 IFI35 ISG20 IFI44 PLSCR1 PARP9 IFI27 OAS3 TMEM123 OAS2 MX2 PSME2 TYMP PMAIP1 EPSTI1 SAMD9L SP110 DDX58 ADAR N4BP1 TRIM22 DDX60L PPM1K DRAP1 CD164 ARHGEF3 PLAC8 ZNFX1 SAMD9 SMCHD1 SLFN5 GPBP1 IFIT2 DDX60 TAP1 HELZ2 DTX3L PHF11 GIMAP4 ZBP1 PARP12 STAT2 PSMB8 UBA7 PIM2 IFI16 FCN1 TRANK1 OGFR LAP3
acute_cd8	6	timen	HZ_COVID19	SARS perturbation; 286 Up Genes from GEN3VA; Human airway epithelium (HAE) cells; Accession: GSE47961 ; Platform: GPL6480; Entry 3	1.129e-30	1.49336e-29	1.43903	-0.775632	-3.24365	118	IFI44L IFIT1 MX1 IFIT3 IRF7 RSAD2 XAF1 OAS1 IFI6 IFI27 ISG15 MX2 SAMD9L DDX60 ISG20 PLSCR1 SAMD9 USP18 EPSTI1 OAS2 HERC6 IFI44 HERC5 DDX58 PARP9 BST2 IFI35 EIF2AK2 OASL PPM1K IFITM1 STAT1 HSH2D DDX60L RTP4 OAS3 NKG7 DHX58 IFIT2 PARP12 IFITM3 SP110 IFIH1 PARP14 ZBP1 IFITM2 LAMP3 ALOX5AP KLHDC7B IFIT5 UBE2L6 THEMIS2 TAGAP TMEM140 TRIM14 GBP1 PIK3AP1 IRF9 CARD11 ADAM8 NT5C3A GBP5 TAP1
acute_cd4	14	timen	C7_VAX	FRANCO_BLOOD_SANOFI_PASTEUR_SA_INACTIVATED_INFLUENZA_VACCINE_CORRELATED_WITH_ANTIBODY_RESPONSE_AGE_18_40YO_1DY_POSITIVE	1.13901e-30	2.94243e-29	1.43903	-0.867154	-2.87402	68	IFI44L IFI6 XAF1 IRF7 ISG15 MX1 OAS1 TRIM22 IFIT3 ISG20 EIF2AK2 MX2 EPSTI1 PLSCR1 OAS2 STAT1 PARP9 RSAD2 IFI35 LY6E IFI44 DDX60 IFI16 PSMB9 UBE2L6 GBP1 SP110 DRAP1 MT2A IFITM1 OAS3 TAP1 PHF11 PARP10 HELZ2 CASP1 ZNFX1 PARP14 DDX58 TYMP FCER1G OASL TMEM123
acute_cd8	3	timen	C7_IMMUNESIGDB	GSE42021_CD24INT_VS_CD24LOW_TCONV_THYMUS_DN	1.14146e-30	1.46539e-28	1.43903	-0.735065	-2.36402	130	IFI44L RSAD2 IFIT1 MX1 OAS1 IFIT3 IRF7 MX2 OAS2 IFI27 USP18 IFI6 ISG15 PLSCR1 DDX60 HERC6 IFI44 OAS3 SAMD9 DDX58 ISG20 OASL EIF2AK2 HERC5 SPATS2L TRIM22 LGALS9 CHMP5 PARP12 IFIH1 MRPS18C ZCCHC2 TNFSF10 TRANK1 SP100 TRIM5 IRF9 PHF11 TRIM14 IFITM1 TREX1 SP110 TRIM38 SCARB2 IFIT2 MYD88 TENT5A WWC3 SMAGP SIDT1 PML IFIT5 BLZF1 TDRD7 CD164 SCAMP1
acute_myeloid	7	covid	C7_IMMUNESIGDB	GSE18791_CTRL_VS_NEWCASTLE_VIRUS_DC_10H_DN	1.14174e-30	1.32278e-28	1.43903	0.722306	3.38211	136	ISG15 IFI44 OAS3 HERC5 EPSTI1 SERPING1 IFIT3 PARP14 OASL XAF1 IFIT1 CMPK2 RNF213 MX2 SAMD9L OAS2 ZBP1 ADAR TRIM22 DDX60 USP18 SAMD9 APOL6 TENT5A IFIT2 MAML2 DDX58 NEXN STAT2 PML ZNFX1 ATP10A IFIH1 GBP4 RTCB STAT3 GBP5 SMCHD1 CMTR1 PNPT1 ETV7 DHX58 TNFSF10 HERC6 PHF11 SP140L USP42 IL15RA SPG11 DTX3L SP140 ARAP2 NLRC5 ACOT9 CYLD NCOA7 IFIT5 PAPOLG SELENOI CNP TLK2 MKLN1 TAP1 GNA13 IRF1 CLK1 PLSCR1 TENT4A
acute_cd4	7	timen	C7_VAX	SCHERER_PBMC_APSV_WETVAX_AGE_18_32YO_5_TO_7DY_UP	1.15831e-30	1.24008e-29	1.43903	-0.73004	-3.02372	157	IFI44L XAF1 MX1 IRF7 ISG15 IFI6 MX2 OAS1 IFIT3 PLSCR1 IFIT1 LY6E IFI44 OAS2 RSAD2 STAT1 TNFSF10 UBE2L6 IFI35 GBP1 TAP1 TRIM22 IFITM1 SP110 USP18 DTX3L PSMB9 IFI27 CASP1 GSDMD HERC5 LAP3 IFITM3 IRF2 PSME2 LGALS3BP NKG7 PSMB10 STOM GSTO1 IFITM2 ZNFX1 RAB24 STAT2 S100A9 HLA-DPB1 GLRX HLA-B LGALS9 IRF9 NAPA PSME1 TRIM21 PSMB2 PSMA4 NUP62 GLS
acute_cd8	1	covid	C7_IMMUNESIGDB	GSE42021_CD24HI_VS_CD24INT_TREG_THYMUS_DN	1.16064e-30	1.93987e-28	1.43903	0.673386	2.26504	160	IFI44L IFIT3 MX1 IFIT1 OAS1 IFI6 OASL OAS3 ISG15 IRF7 USP18 IFI44 MX2 PLSCR1 IFI27 HERC5 TYMP CD38 IFI35 TRIM22 HERC6 IFIT5 IFIT2 DDX58 OAS2 LY6E SPATS2L DDX60 NMI LAP3 TRANK1 RTP4 PHF11 ADAR BST2 STAT1 SP110 IFIH1 UBA7 MYD88 GBP1 CASP1 TRIM14 PARP12 PJA1 TRIM25 TMEM62 SP100 TAP1 FAS ISG20 IFITM1 APOL1 PML JADE2 CALCOCO2 BACH1 TNFSF10 TRIM21 UBE2L6 GPR18 IRF9 TRAFD1 TAPBPL CMTR1 GTPBP1 TRIM5 TRIM38 FLT3LG PSMA6 ATP10D USP15
acute_cd8	3	covid	C7_IMMUNESIGDB	GSE26030_TH1_VS_TH17_DAY5_POST_POLARIZATION_UP	1.16064e-30	1.87869e-28	1.43903	0.668772	2.42486	149	IFI44L IFIT3 IFIT1 RSAD2 MX1 IFI44 OAS1 OAS3 XAF1 USP18 EPSTI1 OASL EIF2AK2 DDX60 MX2 CMPK2 HERC6 IRF7 IFI35 PARP9 ISG15 IFIT2 OAS2 HSH2D IFIH1 DHX58 PARP12 RTP4 LAP3 ZBP1 DTX3L HELZ2 SAMD9L ZCCHC2 TNFSF10 STAT2 IFITM3 STAT1 ISG20 UBR4 PARP14 TMEM140 NOC3L TRIM5 GPR65 BST2 EIF5B CD69 NT5C3A TRIM21 PNO1 EYA3 PML LGALS3BP SIDT1
acute_cd8	3	timen	HZ_COVID19	500 genes upregulated by SARS-CoV-2 in human lung tissue from GSE147507	1.16064e-30	1.57111e-29	1.43903	-0.606376	-2.00561	303	IFI44L RSAD2 IFIT1 MX1 OAS1 IFIT3 IRF7 XAF1 MX2 OAS2 EPSTI1 IFI6 ISG15 DDX60 HERC6 SAMD9L PARP9 IFI44 OAS3 SAMD9 DDX58 OASL EIF2AK2 STAT1 HERC5 RTP4 TRIM22 GBP1 LGALS9 DDX60L STAT2 CCL4 CD38 S100A11 IFIH1 NMI PIM2 UBE2L6 HSH2D TNFSF10 IRF2 TRIM5 IRF9 PHF11 SFT2D1 SPTLC2 GBP4 LY6E PSEN1 ALOX5AP AIM2 TNFSF14 PLEK IFITM1 CASP1 RAB8A CCL3 SP110 TNFSF13B MNDA SLAMF7 SELL TRIM38 TOR1B S100A12 IFIT2 CCR1 CAPZA1 PLAC8 PML FGR APOL6 IFIT5 KLHDC7B NBN ZBP1 PSME3 GCA GBP3 FCN1 NEXN GLRX IFI30 CD164 S100A8 TMEM71 TRIM21 CD53 APOBEC3A CTSC FGL2 CARD16 TMEM154 SP140 SERPINB9 GBP5 C3AR1 SMAP2 NOP10 S100A9 STAT4 IL18RAP ZC3HAV1 SPI1 PDZD11 G6PD LPAR6 MPV17 PI4K2B FCER1G LCP2
acute_cd8	3	timen	HZ_COVID19	Healthy human lung biopsy vs. COVID-19 infected human lung series 15 from GSE147507 up genes	1.16064e-30	1.57111e-29	1.43903	-0.606376	-2.00561	303	IFI44L RSAD2 IFIT1 MX1 OAS1 IFIT3 IRF7 XAF1 MX2 OAS2 EPSTI1 IFI6 ISG15 DDX60 HERC6 SAMD9L PARP9 IFI44 OAS3 SAMD9 DDX58 OASL EIF2AK2 STAT1 HERC5 RTP4 TRIM22 GBP1 LGALS9 DDX60L STAT2 CCL4 CD38 S100A11 IFIH1 NMI PIM2 UBE2L6 HSH2D TNFSF10 IRF2 TRIM5 IRF9 PHF11 SFT2D1 SPTLC2 GBP4 LY6E PSEN1 ALOX5AP AIM2 TNFSF14 PLEK IFITM1 CASP1 RAB8A CCL3 SP110 TNFSF13B MNDA SLAMF7 SELL TRIM38 TOR1B S100A12 IFIT2 CCR1 CAPZA1 PLAC8 PML FGR APOL6 IFIT5 KLHDC7B NBN ZBP1 PSME3 GCA GBP3 FCN1 NEXN GLRX IFI30 CD164 S100A8 TMEM71 TRIM21 CD53 APOBEC3A CTSC FGL2 CARD16 TMEM154 SP140 SERPINB9 GBP5 C3AR1 SMAP2 NOP10 S100A9 STAT4 IL18RAP ZC3HAV1 SPI1 PDZD11 G6PD LPAR6 MPV17 PI4K2B FCER1G LCP2
acute_cd8	5	timen	C7_VAX	SCHERER_PBMC_YF_VAX_AGE_18_40YO_4_TO_7DY_UP	1.17983e-30	1.15361e-29	1.43903	-0.651966	-2.24995	216	IFI44L XAF1 MX1 IFI6 OAS1 IFIT3 ISG15 CX3CR1 IFI27 MX2 OAS2 OAS3 PLSCR1 ISG20 IFI44 EIF2AK2 IFIT1 SAMD9L PARP9 SAMD9 HERC6 TRIM22 CMPK2 HERC5 S100A11 USP18 DDX58 SP110 LY6E PLEK IRF9 PARP12 OASL DHX58 MT2A NMI CHST2 HSH2D FGR TNFSF10 SHISA5 CHMP5 PSMB9 GBP5 STAT6 TAP1 IFITM1 IFITM3 SPATS2L FCGR3A CTBP2 RGS14 PLAC8 IFIT5 HSPH1 LAP3 PYHIN1 CD53 ZCCHC2 TRMT112 DRAP1 RTP4 TENT5A PECAM1 CCT5 IFIT2 IL2RG PYCR2 YEATS2 SNX5 ZNF24 TNFSF13B GLRX NEK7 ANXA2 TRIM21 ARHGAP1 FOXO3 APEX2 PSME2 SMARCC2
acute_myeloid	14	timen	HZ_COVID19	500 genes up-regulated by SARS-CoV-2 in human Calu3 cells at 24h from GSE148729	1.17983e-30	6.0997e-29	1.43903	-0.718615	-2.23899	172	IFI27 IFI44L ISG15 IFITM1 XAF1 MX1 OAS1 ISG20 UBE2L6 STAT1 LY6E SP110 IFI6 IFI35 BST2 MX2 SAMD9L IFI16 USP18 OAS2 TNFSF10 EPSTI1 NT5C3A LAP3 IFITM3 IRF7 IFI44 IFITM2 TNFSF13B PSMB9 SP100 CNP TRIM22 NMI HSH2D PSME2 PARP9 STAT2 PARP14 NAPA SAMD9 IFIT3 TAP1 TRIM69 MYD88 RBCK1 LGALS9 HERC5 PARP10 TYMP MT2A PSMB8 CCL5 LGMN HLA-F ADAR IFIT2 APOBEC3G PNPT1 XRN1 SAT1 HLA-E IL32 ZNFX1 UBA7 ARID4B RNF213 TRAFD1 KYNU ZC3HAV1 TRIM14 B2M BTN3A2 PML
acute_myeloid	12	timen	HZ_COVID19	Top 500 up genes for SARS-CoV-2 infection in Rhesus macaques at Group 3 dose in Bronchoalveolar Lavage at 4 DPI from GSE156701	1.18456e-30	1.41094e-29	1.43903	-0.699851	-2.36531	212	IFIT1 IFIT3 RSAD2 ISG15 APOBEC3A SIGLEC1 XAF1 IFI6 MX1 IFIT2 MX2 IFI44L GIMAP4 OASL IFI27 LGALS3BP EPSTI1 OAS1 OAS2 IFI16 HERC5 RNASE2 USP18 OAS3 IRF7 PARP9 ZBP1 DDX58 IFIH1 TRIM22 IFI44 CMPK2 EIF2AK2 HELZ2 FPR3 GIMAP6 DDX60 STAT2 APOBEC3G SAMD4A LY6E TRAFD1 PARP12 TRIM5 STAT1 PML CCR5 DHX58 SLFN5 TOR1B PARP10 H1F0 HERC6 TLR1 APOL2 RGL1 APOBEC3H CNP TMEM123 GRN HPSE VSIG4 TACC3 C2 SMCHD1 ARID5A JAK2 ANKFY1 RIPK3 IFIT5 SIGLEC14 APOBEC3B BTN3A1 TMEM106A ATP13A1 TRIM25 MIIP MOV10 SNX27 TRIM14 FTSJ3 MPEG1 NUP205
acute_bcell	all	covid	C7_IMMUNESIGDB	GSE34205_HEALTHY_VS_FLU_INF_INFANT_PBMC_DN	1.19901e-30	1.38257e-28	1.43903	0.690685	2.32783	153	IFI44L IFI44 CMPK2 IFI6 OAS3 USP18 MX1 IFITM1 PLSCR1 XAF1 ISG15 OASL RSAD2 HERC5 MX2 HERC6 IFI27 MT2A IRF7 EPSTI1 EIF2AK2 DDX60 ODF3B LGALS3BP IFITM3 IFI35 OAS2 LY6E SPATS2L BTG3 MTHFD2 DHX58 KLHDC7B SHISA5 BRCA2 HELZ2 TRIM22 MOV10 CAPN2 NEXN MYD88 S100A11 LAMP3 CHMP5 IFITM2 MT1E ZBP1 CENPU RAB1A RELB C4orf33 LMNB1 NCOA7 SPTLC2 RBX1 PARP12 MASTL LTV1 SLC9A8 REC8 ARF4 RHEB ATOX1 FAS MICB NT5C3A PSPC1 ALAS1 NAPA SLC38A6 EXOSC9 MICU1 PLAC8 TMEM167A RAC1 FERMT3 TFRC CTNNAL1 DOK3 UQCRFS1 CREG1 PLIN3 PARP6
acute_cd4	13	covid	C7_VAX	ZAK_PBMC_MRKAD5_HIV_1_GAG_POL_NEF_AGE_20_50YO_3DY_UP	1.2149e-30	1.74503e-29	1.43903	0.916066	3.12161	51	IFI44L IFI6 IFIT3 MX1 IFITM1 XAF1 LY6E OAS1 HERC5 SAMD9 IFI27 EIF2AK2 IFIT1 MX2 OASL EPSTI1 IFI44 USP18 SAMD9L OAS2 IFITM3 LGALS9 OAS3 TNFSF10 HSH2D LAP3 NMI TRIM22 IFI16 DDX60 SHISA5 HERC6 GBP1 TAP1 ZBP1 PLSCR1 DDX58 PARP9 TRIM21 SP110
acute_cd8	7	covid	HZ_COVID19	500 genes upregulated by SARS-CoV-2 in human lung tissue from GSE147507	1.21941e-30	1.95106e-29	1.43903	0.650081	2.37885	238	IFI44L XAF1 MX1 IRF7 ISG15 IFI6 OAS1 IFIT3 EPSTI1 EIF2AK2 SAMD9L MX2 LY6E IFI44 OAS3 OAS2 DDX60 IFIT1 OASL HERC6 RSAD2 HSH2D IFITM3 SAMD9 TRIM22 PHF11 RTP4 SP110 DDX58 PARP9 IFITM1 USP15 CCL4 HERC5 ALOX5AP LGALS9 CST7 STAT1 DDX60L PLAC8 STAT2 IFIT5 GNLY S100A11 TRIM21 CYTIP CD53 PDE4B TNFSF8 HLA-A UBE2L6 CD164 HNRNPC HLA-DRB5 TRIM5 RHOH IRF9 IFIT2 LCP2 CD69 RAB8A CARD16 GNG2 ANP32A PPDPF DYNLT1 MIER1 GPR65 GBP4 IFIH1 TNFSF10 ZBP1 NMI SERF2 KLHDC7B SPTLC2 G6PD GTF2B BLOC1S1 GMFG EIF1B TPP1 NBN CHI3L2 CASP1 HLA-C SAT1 CD55 PIM2 CD37 IFITM2
acute_cd8	7	covid	HZ_COVID19	Healthy human lung biopsy vs. COVID-19 infected human lung series 15 from GSE147507 up genes	1.21941e-30	1.95106e-29	1.43903	0.650081	2.37885	238	IFI44L XAF1 MX1 IRF7 ISG15 IFI6 OAS1 IFIT3 EPSTI1 EIF2AK2 SAMD9L MX2 LY6E IFI44 OAS3 OAS2 DDX60 IFIT1 OASL HERC6 RSAD2 HSH2D IFITM3 SAMD9 TRIM22 PHF11 RTP4 SP110 DDX58 PARP9 IFITM1 USP15 CCL4 HERC5 ALOX5AP LGALS9 CST7 STAT1 DDX60L PLAC8 STAT2 IFIT5 GNLY S100A11 TRIM21 CYTIP CD53 PDE4B TNFSF8 HLA-A UBE2L6 CD164 HNRNPC HLA-DRB5 TRIM5 RHOH IRF9 IFIT2 LCP2 CD69 RAB8A CARD16 GNG2 ANP32A PPDPF DYNLT1 MIER1 GPR65 GBP4 IFIH1 TNFSF10 ZBP1 NMI SERF2 KLHDC7B SPTLC2 G6PD GTF2B BLOC1S1 GMFG EIF1B TPP1 NBN CHI3L2 CASP1 HLA-C SAT1 CD55 PIM2 CD37 IFITM2
acute_cd4	14	covid	HZ_COVID19	500 genes up-regulated by SARS-CoV-2 in human Calu3 cells at 24h from GSE148729	1.2411e-30	1.33294e-28	1.43903	0.689156	2.44557	200	IFI6 IFI44L ISG15 MX1 IRF7 XAF1 IFIT3 IFITM3 PLSCR1 LY6E MT2A MX2 SP100 ISG20 EIF2AK2 TRIM22 SAMD9 HLA-DRB1 OASL OAS1 OAS2 IFI44 RSAD2 EPSTI1 IFI35 HLA-DPA1 BST2 SP110 UBE2L6 IFITM1 TYMP PARP9 PPM1K ZNFX1 PSME2 ZBP1 CASP1 OAS3 APOBEC3G ADAR RNF213 BTN3A2 FLT3LG TAP1 LGALS9 DDX60 GBP1 PSMB10 PHF11 HERC5 CTSS NUB1 DDX58 LAP3 CD47 PSMB9 DTX3L HLA-DQB1 HSH2D TRIM14 KLF6 RNF149 NT5C3A SAMD9L MYD88 HLA-E TNIP1 IFI27 OPTN B2M STAT1 DUSP1 CHD2 HLA-A TRIM38 PSMB8 TRANK1 ARID4B HLA-DRA PARP12 ERAP2 CARD16 HLA-C MYCBP2 BTN3A1 GBP4 NEDD9
acute_cd4	11	covid	C7_VAX	ZAK_PBMC_MRKAD5_HIV_1_GAG_POL_NEF_AGE_20_50YO_1DY_UP	1.24944e-30	5.02898e-29	1.43903	0.582364	2.88968	300	IFI44L IFI6 XAF1 MX1 ISG15 IRF7 MT2A EIF2AK2 LY6E IFIT3 OASL IFITM3 IFITM1 OAS1 CHMP5 SP100 HERC5 IFI35 HLA-DRB5 ISG20 IFI44 PLSCR1 PARP9 MT1E IFI27 SHISA5 OAS3 S100A11 DNAJA1 OAS2 MX2 PSME2 TYMP EPSTI1 SAMD9L SP110 EMP3 DDX58 ADAR IFITM2 N4BP1 TRIM22 DDX60L PPM1K DRAP1 PSMB9 KIAA0040 TAPBP LARP7 RTCB CST3 PLAC8 ZNFX1 SAMD9 USP15 RAB8A SMCHD1 RHOB IFIT2 DDX60 TAP1 HELZ2 DTX3L MRPL28 PHF11 ANXA5 PYCARD GIMAP4 ZBP1 PARP12 UBC RNF213 C1orf162 S100A9 STAT2 PSMB8 TIMP1 UBA7 IFI16 FCN1 GNG5 TRANK1 OGFR TYROBP LAP3 AGTRAP SOCS3 CTSD HSH2D NMI HLA-DPA1 NR1H2 FNDC3B NBN RB1 BST2 TUBA1A SPPL2A LAIR1 GNB2 CALCOCO2 AZI2 AKIRIN2 RNF114 RNH1 SAT1 ANXA2 LST1 LRRC59 PRELID1 IRF9 RAB10 EFR3A CTSB
acute_cd4	8	timen	C7_IMMUNESIGDB	GSE21546_UNSTIM_VS_ANTI_CD3_STIM_ELK1_KO_DP_THYMOCYTES_UP	1.25034e-30	2.87877e-28	1.43903	-0.845287	-3.88569	67	IFI44L ISG15 XAF1 IFI6 IRF7 IFIT3 OAS1 BST2 EIF2AK2 OASL IFI35 PARP9 IFI16 STAT1 HELZ2 IFI27 SAMD9 PHF11 ADAR OGFR IFITM1 IFI44 DTX3L TRIM69 TAP1 DDX60 DDX58 OAS3 RNF213 PRKD2 STAT2 IFITM3 DDX60L HLA-E PARP12 PSME2 TRIM21 BTN3A2 PLSCR1 SP110 SAMHD1
acute_cd4	all	timen	C7_VAX	SCHERER_PBMC_YF_VAX_AGE_18_40YO_4_TO_7DY_UP	1.25782e-30	1.28777e-29	1.43903	-0.64154	-2.32819	255	IFIT1 IFI44L IFIT3 OAS1 CMPK2 XAF1 MX1 USP18 MX2 IFI6 ISG15 OAS3 OAS2 OASL HERC6 SAMD9L CX3CR1 PARP9 DDX58 EIF2AK2 SAMD9 IFI44 PLSCR1 DHX58 RTP4 HERC5 TNFSF10 IFIT2 SPATS2L TRIM22 IFI27 TDRD7 CHMP5 S100A11 LY6E NMI SCO2 ISG20 APEX2 PARP12 HSH2D TAP1 PLEK IRF9 SHISA5 TRIM21 HSPH1 LAP3 FCGR3A SP110 BCL2L14 IFITM1 IFIT5 PSMB9 LGALS3BP GBP5 CCT5 FGR ATP6V0E1 MT2A RGS14 PMM2 APOBEC3A TRMT112 ZCCHC2 STAT6 CD53 CHST2 TENT5A GLRX PYHIN1 RBX1 PYCR2 SCAMP2 DNAJA1 TNFSF13B PDCD10 SERPING1 DRAP1 TXNDC15 ALAS1 PSME2 PDHA1 IFITM2 LILRB2
acute_cd8	2	covid	C7_IMMUNESIGDB	GSE10325_MYELOID_VS_LUPUS_MYELOID_DN	1.25908e-30	1.37926e-28	1.43903	0.725273	2.38894	165	MX1 IFIT3 IFI6 IFIT1 RSAD2 IFI44 IRF7 OASL ISG15 EIF2AK2 XAF1 HERC6 MX2 PLSCR1 USP18 LGALS9 SPATS2L IFI27 HERC5 IFIH1 LY6E STAT1 DHX58 PARP12 NMI RTP4 MT2A IFI35 SP100 DDX60 LAP3 IFIT5 IFIT2 GBP1 MT1F ZCCHC2 ADAR EHD4 TRANK1 PEF1 IFITM1 CASP7 SPTLC2 TOP1 RBCK1 TFG IL15RA LDLR CBR1 DRAP1 TAP1 GRINA UBE2L6 ADPGK LGALS3BP TOR1A PSME2 KDELR1 UBE2K IFI16 LAIR1 MAPK1IP1L ADAM17 CDS2
acute_myeloid	12	timen	C7_IMMUNESIGDB	GSE7548_NAIVE_VS_DAY7_PCC_IMMUNIZATION_CD4_TCELL_DN	1.26924e-30	1.8068e-28	1.43903	-0.734546	-2.47009	169	IFIT1 IFIT3 ISG20 RSAD2 ISG15 IFITM1 XAF1 MX1 IFIT2 MX2 IFI44L OASL IFI27 OAS1 OAS2 IFI16 PLSCR1 MNDA GBP1 IRF7 CXCL10 DNAJA1 TRIM22 IFI35 IFI44 NMI RABGAP1L ADM DYNLT1 TRIM21 MT2A GCA SSB APOBEC3G SP110 CMKLR1 SAMD4A IFITM3 TRAFD1 DEFB1 PML GMPR BST2 TAP1 CBR1 KIAA0040 TOR1B LMNB1 SP100 CASP5 RTCB TOP1 CD1D PSMA3 FAS BAZ1A SEC23B RGL1 SETX CD2AP RP2 ADAR IFITM2 N4BP1 GART ETS2 RIN2 ZC3HAV1 FLOT1 PTK2B ARID5A CMTR1 GCNT1 MYL12A PCMT1 TFEC IFIT5 PFKP
acute_myeloid	11	covid	C5_GO_BP	GOBP_CYTOPLASMIC_TRANSLATION	1.29045e-30	8.43525e-28	1.43903	-0.689702	-3.42629	138	EIF4B RPLP0 RPS3A YBX3 RPL3 RPS8 RPS6 RPL5 RPLP1 RPL21 RPS27A RPS14 RPS4X RPL6 RPS2 RPS17 RPL13A RPL26 RPS23 RPL10 RPL34 RPL15 RPL9 RPL10A RPL23 RPS16 RPL36A RPL7 RPS15A RPS5 RPL13 RPS24 RPS3 RPS28 RPS7 RPL7A RPS12 RPSA RPL4 RPL35A RPL37A RPL24 RPS11 RPS10 RPS21 RPL23A RPL39 RPL18 RPS13 RPL27 RPL17 RPL37 RPL22 RPLP2 RPS18 PABPC1 EIF2S3 RPL19 RPS20 RPL32 MIF4GD RPL18A RPS27 RPL31 RPL8 RPL27A RPL29 RPL30 RPS9 RPL12 RPL11 RPS25 RPL41 RPS19
acute_cd4	7	covid	C7_VAX	ZAK_PBMC_MRKAD5_HIV_1_GAG_POL_NEF_AGE_20_50YO_1DY_UP	1.29622e-30	2.9165e-29	1.43903	0.57179	2.165	415	IFI44L XAF1 ISG15 IFI6 IRF7 OAS1 MT2A IFIT3 PLSCR1 EIF2AK2 MX1 IFI44 LY6E MX2 OASL IFIT1 PPM1K CMPK2 RSAD2 DDX60 IFITM1 IFI35 SAMD9L IFITM3 OAS2 PARP9 USP18 CHMP5 SP100 S100A11 TYMP SAMD9 HERC6 PHF11 OAS3 TRIM22 RNF213 SHISA5 BST2 ZFP36 DDX58 HERC5 HELZ2 IFI27 IFI16 ADAR ISG20 DRAP1 HLA-DPA1 WAS EMP3 RAB8A NAPA NMI PARP12 SMCHD1 ZBP1 UBE2L6 DDX60L TNFSF10 CBR1 RNASET2 DHX58 CARD16 CHMP2A IFIT5 LAP3 HSH2D TRIM21 NR1H2 SOCS3 DTX3L PSME2 SAT1 EPSTI1 IRF2 ARSA HLA-DRB1 ADGRE5 ATOX1 IFITM2 LGALS3BP STAT2 AZI2 CTBS MT1E IGFLR1 XRN1 PSMB10 LGALS9 MOV10 S100A9 GBP1 NOP10 SP110 RAB1A MYD88 CASP1 NT5C3A TAPBP EFHD2 GADD45B PSMB9 ODF3B ANXA5 SOCS1 PARP10 CYBA RBCK1 DNAJA1 PTPA GSTO1 RNF13 ATG3 CHST12 UBC ANXA2 SSB SAT2 NCF4 CD2AP KLHDC7B
acute_bcell	12	timen	C7_IMMUNESIGDB	GSE42021_TREG_PLN_VS_CD24LO_TREG_THYMUS_DN	1.32589e-30	9.15241e-28	1.43903	-0.835939	-3.38168	82	IFITM1 IFI6 IFI27 ISG15 MX1 IFI44L IFI35 IRF7 BST2 OAS1 STAT1 SP110 UBE2L6 OAS2 TRIM22 HERC5 IFI44 PLSCR1 IFIT1 IFITM2 USP18 LY6E LAP3 PSMB9 EIF2AK2 PHF11 ISG20 OAS3 SP100 IFI16 NMI TRIM38 TYMP CD38 TAP1 SAMD9 DDX24 IFITM3 APOBEC3B HLA-F ADAR SAMHD1
acute_cd8	2	timen	HZ_COVID19	SARS-Cov Top 200 Predicted Genes from Geneshot GeneRIF via AutoRIF Co-Occurrence Gene Similarity	1.33463e-30	3.88361e-29	1.43903	-0.726356	-2.44415	138	IFIT1 IFI44L RSAD2 MX1 IFIT3 OAS1 IRF7 IFI6 OAS3 OAS2 MX2 ISG15 PLSCR1 ISG20 SAMD9L EPSTI1 USP18 DDX60 IFI35 IFI44 DDX58 OASL DHX58 HERC5 EIF2AK2 TRIM22 STAT1 DTX3L STAT2 RTP4 GBP1 BST2 IFI16 IRF2 IFIH1 ADAR IFIT2 PSMB9 RNASEL UBE2L6 LY6E SOCS1 SAMHD1 IL10RB IRF9 BNIP3 PSMB8 IRF3 DDX56 TNFRSF1B IFIT5 TRIM56 SF3B3
acute_myeloid	7	timen	HZ_COVID19	498 genes down-regulated by SARS-CoV-1 in Calu-3 cells from GSE148729	1.33463e-30	2.71173e-29	1.43903	0.642893	2.14865	280	ID1 RPS3A RPL7 ATP6V1F RPS7 RPS13 BRK1 RPL35A COMMD6 TMA7 NDUFA4 RACK1 RPL4 RPS14 RPS23 RPS5 ATP5MC3 RPL18 RPS8 RPL24 LSM4 RPL29 RPL34 CDKN2D EEF1A1 RSL24D1 COPS9 UQCRH RPL31 RPL23A RPL27 RPS10 NDUFA2 RPL30 RPS16 CHCHD2 TMEM14B RPS11 RPL23 MGST1 ATP5PO DBI ATP5F1C UBA52 ATP5MPL SF3B5 RPS25 RPS28 COX6B1 TIMM13 ELOB MIEN1 NDUFA6 TMEM14C UQCRQ UQCR11 RPS21 RPL18A NOP10 RPS29 ATP5MD HNMT GRPEL1 RPL41 ERH MGST3 RPS26 MRPL55 TUBB4B TXN BID ATP5ME ABRACL SNRPD2 SMIM26 FCGRT CENPX DPM3 UBL5 COX7C PSMB6 LSM3 FAU RPL13A NUTF2 BRMS1 NPC2 CYSTM1 LAMTOR5 ATP5F1E ATRAID RPL38 SNX17 PFDN2 UQCR10 HLA-DMA MRPS21 RPL35 TPI1 SOD1 MT1F MRPL43 PIN1 PSMB3 COX6A1 UQCRHL NDUFB1 HDDC2 BLVRB PET100 SELENOW POLE3 ROMO1 NDUFAB1 NDUFS5 HSBP1 CUEDC2 TMEM208 RPS15 TXN2 NELFE RNF181 BUD23 UBE2N PMF1 COX5B SDHB RGS2 PQBP1 SNRNP25 ATP5F1A MRPL57 EMC4 NDUFB7 ARHGDIB RPL36 ARL6IP5 ATPAF2 TAF9 CTSH CLIC1 ZNHIT3 MRPS11 PARVB GHITM CPVL CDK5 PSMA5 MRPL40 SNRPG NUCB2 OAZ1 NUBP2 SERF2 UBE2L3 ARL3 STX8 PSMB7 RPS19 DCTPP1 EMC3 NDUFA12 YIF1A
acute_cd8	7	timen	HZ_COVID19	SARS perturbation; 388 Up Genes from GEN3VA; Human airway epithelium (HAE) cells; Accession: GSE47961 ; Platform: GPL6480; Entry 4	1.34108e-30	2.3888e-29	1.43903	-0.771541	-2.8856	123	IFI44L XAF1 IRF7 MX1 OAS1 IFI6 ISG15 IFIT3 STAT1 EPSTI1 SAMD9L PARP9 MX2 PLSCR1 IFI44 OAS2 RSAD2 IFI35 BST2 TRIM22 OAS3 IFIT1 EIF2AK2 UBE2L6 DDX60 HERC6 USP18 LY6E GBP1 SAMD9 PPM1K OASL ISG20 DDX58 TYMP LGALS9 IFITM1 DDX60L LAP3 TAP1 STAT2 HERC5 RTP4 HSH2D IFIT2 ALOX5AP SP110 IFI27 TRIM14 RNF213 TMEM204 IFIH1 DTX3L ADAR IRF9 GBP4 IFITM3 PNPT1 IFIT5 LAG3 ZNFX1 PARP14 KLHDC7B DHX58 APBB1IP TRIM25 PARP12 ZBP1 PML
acute_cd4	14	timen	C7_VAX	HARALAMBIEVA_PBMC_M_M_R_II_AGE_11_22YO_VACCINATED_VS_UNVACCINATED_7YR_UP	1.34502e-30	2.97825e-29	1.43903	-0.735317	-2.66355	153	IFI44L IFI6 XAF1 IRF7 ISG15 MX1 BST2 OAS1 TRIM22 SP100 IFIT3 ISG20 EIF2AK2 MX2 EPSTI1 PLSCR1 OAS2 STAT1 CCL4 SAMD9L PPM1K PARP9 RSAD2 SAMD9 IFI35 LY6E IFI44 DDX60 PSMB9 DTX3L UBE2L6 GBP1 SP110 DRAP1 MT2A IFITM1 OAS3 TAP1 RNF213 NMI PHF11 PARP10 IRF2 CHST12 TNFSF10 HELZ2 CASP1 NUB1 LGALS9 ZNFX1 CD38 PARP14 DDX58 CCL3 SMCHD1 OASL TRIM14 NAPA IFITM3 STOM HSH2D APOL6 IFI27 SYTL3 PFKP IFITM2 PTGER2 TRAFD1 TRIM38 TRANK1 HELB PTGDS BAZ1A C1GALT1 DDX60L TRIM69 CBR1
acute_cd4	8	timen	C7_IMMUNESIGDB	GSE18791_UNSTIM_VS_NEWCATSLE_VIRUS_DC_6H_DN	1.34666e-30	2.9596e-28	1.43903	-0.761463	-3.51613	97	IFI44L ISG15 XAF1 IFI6 IRF7 IFIT3 OAS1 MX1 MX2 TNFSF10 ISG20 EIF2AK2 OASL OAS2 EPSTI1 PARP9 IFI16 STAT1 HELZ2 TRIM22 SP100 SAMD9 SAMD9L GBP1 PHF11 ADAR IFI44 DTX3L TRIM69 TAP1 DDX60 HERC5 DDX58 OAS3 RNF213 STAT2 DDX60L GIMAP2 TRANK1 LAP3 TRIM21 TRAFD1 PLSCR1 AGAP2 SP110
acute_cd8	11	covid	C7_VAX	HOWARD_NEUTROPHIL_INACT_MONOV_INFLUENZA_A_INDONESIA_05_2005_H5N1_AGE_18_49YO_1DY_UP	1.34707e-30	2.58937e-29	1.43903	0.697918	2.74307	184	IFI44L IFI6 MX1 XAF1 ISG15 EIF2AK2 OAS1 IRF7 EPSTI1 IFI44 PLSCR1 OAS3 PARP9 ODF3B LY6E CMPK2 TRIM22 OAS2 IFITM3 IFIT3 OASL TYMP STAT1 SAMD9L ISG20 HERC5 IFI35 BST2 RSAD2 CD2AP STAT2 SLFN5 LAP3 IFITM1 RNF213 DDX58 MT2A PPM1K HLA-DRA DDX60 DTX3L HLA-DRB5 IGFLR1 IFI16 DDX60L TRAFD1 PARP14 GBP1 UBE2L6 HLA-DMA IFIT2 PML SP140 RHBDF2 TRIM38 MRPL44 ATR PSMB8 PCGF5 RNASEH2B NAPA STOM PSME2 IL18R1 RBCK1 PARP12 NT5C3A TRIM69 ACSL5 CD69 NLRC5 PIK3AP1 GRINA PARP10 TSPAN17 ZCCHC2 CALHM6 GSTK1
acute_cd4	12	timen	C7_VAX	ZAK_PBMC_MRKAD5_HIV_1_GAG_POL_NEF_AGE_20_50YO_1DY_UP	1.35052e-30	3.06761e-29	1.43903	-0.60972	-2.82724	285	IFI44L XAF1 MX1 ISG15 SAMD9L IRF7 TRIM22 EIF2AK2 IFI6 SP100 GIMAP4 MX2 BST2 STAT1 IFI16 OAS2 PARP9 EPSTI1 OAS1 DDX60 RNF213 IFI44 SAMD9 S100A11 ADAR LY6E PLSCR1 TYMP OAS3 IFI35 HELZ2 PSMB9 DDX60L PARP10 ZBP1 TAP1 DDX58 SP110 PPM1K HSH2D IFI27 TRIM38 CHST12 TRIM14 GBP1 TNFSF10 ISG20 PARP14 DTX3L UBE2L6 HERC5 IFITM1 PARP12 TRANK1 SMCHD1 SHISA5 NMI N4BP1 OASL GBP5 SP140 TCIRG1 ADGRE5 PHF11 GSDMD S100A9 GBP4 UTRN MT2A ADAM17 RAB10 PSME2 ANKFY1 IRF2 IRF9 USP15 GIMAP6 AZI2 ZNFX1 FCN1 RAB24 DECR1 EXOC1 KIAA0319L CYBA RBCK1 CD2AP IFITM3
acute_myeloid	13	timen	HZ_COVID19	SARS Top 200 Predicted Genes from Geneshot AutoRIF via Tagger Co-Occurrence Gene Similarity	1.35566e-30	1.39284e-29	1.43903	-0.795836	-2.86899	129	IFI44L IFI6 ISG15 MX1 IFITM3 IFIT3 OAS1 XAF1 MX2 EPSTI1 IFITM1 IFIT1 IRF7 IFI44 OAS3 OAS2 LY6E RSAD2 STAT1 IFI35 GBP1 IFI16 IFIT2 SAMD9 CCR1 TRIM22 OASL BST2 IFITM2 HERC5 DDX60 STAT2 ISG20 USP18 EIF2AK2 DDX58 IFIH1 UBE2L6 DTX3L TAP1 PARP12 STAB1 PSME2 IRF2 TRIM5 FKBP4 DHX58 TLR8 ICAM2 IFNGR1 UBA7
acute_cd4	2	timen	HZ_COVID19	MERS-CoV Top 200 Predicted Genes from Geneshot AutoRIF via Tagger Co-Occurrence Gene Similarity	1.35927e-30	1.81802e-29	1.43903	-0.749695	-2.56423	137	IFI44L XAF1 MX1 ISG15 IRF7 OAS1 RSAD2 IFI6 IFIT3 IFIT1 MX2 ISG20 IFI35 PARP9 BST2 PLSCR1 HERC5 OASL OAS2 EPSTI1 STAT1 USP18 DDX60 SAMD9 GBP1 IFI44 EIF2AK2 DDX58 IFI16 HERC6 OAS3 TRIM22 DHX58 LY6E PARP12 IFITM1 UBE2L6 IRF2 IFIH1 STAT2 IRF9 ADAR TRIM25 ZC3HAV1 TRAT1 MYD88 RTP4 UBA7 GBP4 SIKE1 IFIT5 SOCS1
acute_cd4	2	timen	C7_IMMUNESIGDB	GSE1432_CTRL_VS_IFNG_24H_MICROGLIA_DN	1.36064e-30	1.85591e-28	1.43903	-0.735606	-2.51881	146	MX1 ISG15 IRF7 RSAD2 IFIT3 MX2 ISG20 IFI27 IFI35 HERC5 GIMAP4 STAT1 DDX60 GBP1 IFI44 OAS3 PIM1 GIMAP6 LAP3 TRIM22 ADGRE5 LY6E PARP12 SP110 PHF11 IFITM1 PLEK NMI N4BP1 UBE2L6 IFIH1 PSMB9 APOBEC3G APOL6 TNFSF10 TAP1 ADAR TOP1 MYD88 RBCK1 STOM LAG3 PSMB10 SLAMF7 BTN3A3 ASCL2 LGALS3BP RTP4 APOL1 PML UBE2A FGL2 AK2 IFIT5 SOCS1 MCL1 SELL CD47 TRAFD1 ISOC1 PTGES3 PSMB8 PSMB2 SOS1 TMX1 SFT2D2 SP140 LPIN2 CALCOCO2 HLA-DPB1 BAZ1A CST7 POLR3C CD38 FAS
acute_myeloid	13	timen	HZ_COVID19	SARS Top 200 Predicted Genes from Geneshot AutoRIF via AutoRIF Co-Occurrence Gene Similarity	1.36362e-30	1.39284e-29	1.43903	-0.809609	-2.91279	123	IFI44L IFI6 ISG15 MX1 IFITM3 IFIT3 OAS1 MX2 EPSTI1 IFITM1 IFIT1 IRF7 IFI44 OAS3 OAS2 LY6E RSAD2 STAT1 IFI35 RNASE2 FCGR1A GBP1 IFI16 MT2A IFIT2 SAMD9 OASL BST2 IFITM2 HERC5 DDX60 LGALS3BP STAT2 ISG20 USP18 EIF2AK2 DDX58 IFIH1 UBE2L6 DTX3L STAB1 PSME2 ATP6V0E1 IRF2 TRIM25 GNS DHX58 TLR8
acute_cd8	7	timen	C7_VAX	GARCIA_PINERES_PBMC_HPV_16_L1_VLP_AGE_18_25YO_STIMULATED_VS_UNSTIMULATED_0DY_VACCINATION_INDEPENDENT_UP	1.37829e-30	1.37829e-29	1.43903	-0.829355	-3.00403	88	IFI44L XAF1 IRF7 MX1 OAS1 IFI6 ISG15 IFIT3 MX2 PLSCR1 IFI44 OAS2 BST2 OAS3 IFIT1 EIF2AK2 UBE2L6 USP18 LY6E GBP1 OASL MT2A PSMB9 PHF11 NMI ISG20 DDX58 TYMP IFITM1 TNFSF10 LAP3 LGALS3BP HERC5 RTP4 SP110 CHST12 IFI27 IFIH1 MT1X IFITM3 PSME2 IFIT5 LAG3 CBR1 APOL6 RBCK1 ZBP1 PML GZMB IFITM2 ALAS1 APOL1 PARP11
acute_myeloid	14	covid	C7_IMMUNESIGDB	GSE42021_CD24HI_VS_CD24INT_TREG_THYMUS_DN	1.38831e-30	5.58562e-28	1.43903	0.811851	2.68695	107	IFI27 IFI44L LY6E IFITM1 ISG15 MX1 ISG20 IFI6 UBE2L6 PLSCR1 OAS1 USP18 IFI44 STAT1 IFI35 BST2 TNFSF10 IFITM2 PSMB9 SP110 CD38 LAP3 PSME2 OAS2 HLA-A IFI16 MX2 NMI SP100 HERC5 PPA1 TAP1 PHF11 SPATS2L RBCK1 HLA-C IFIT3 TYMP ADAR TRIM22 B2M HLA-E LEPROTL1 UBA7 ITM2B NFKBIA HLA-B SERPING1 HLA-F PSMA6 PSMB3 CASP8 IFIT2 PSME1 TRIM14 PSMA4 IRF7 BTN3A2 IL32 MCL1 PML
acute_cd8	1	timen	HZ_COVID19	SARS Top 200 Predicted Genes from Geneshot AutoRIF via Tagger Co-Occurrence Gene Similarity	1.39085e-30	2.57307e-29	1.43903	-0.713513	-2.25464	152	IFI44L MX1 RSAD2 IFIT1 OAS1 IFIT3 XAF1 IRF7 ISG15 MX2 IFI6 USP18 OAS2 EPSTI1 OAS3 DTX3L IFI35 SAMD9 DDX60 IFI44 STAT1 ISG20 GBP1 HERC6 OASL HERC5 EIF2AK2 DDX58 BST2 ICAM2 TAP1 IFIH1 TRIM22 IFI16 DHX58 AARS RTP4 FKBP4 UBE2L6 STAT2 IRF9 PARP12 LY6E IRF3 TRIM5 TRAFD1 IRF2 IFIT2 MARS IFITM1 SOCS1 PPID UBA7 RARS2 IFIT5 TRAT1 TNFAIP8 RNASEL HARS TBK1
acute_cd8	2	timen	HZ_COVID19	MERS-Cov Top 200 Predicted Genes from Geneshot GeneRIF via AutoRIF Co-Occurrence Gene Similarity	1.39224e-30	3.88361e-29	1.43903	-0.722891	-2.43577	142	IFIT1 IFI44L RSAD2 MX1 IFIT3 OAS1 IRF7 IFI6 OAS3 OAS2 MX2 ISG15 PLSCR1 ISG20 HERC6 EPSTI1 USP18 SAMD9 DDX60 IFI35 IFI44 DDX58 OASL DHX58 HERC5 EIF2AK2 TRIM22 STAT1 DTX3L STAT2 RTP4 GBP1 HSPA1A BST2 IFI16 IRF2 TRIM25 IFIH1 ADAR EIF2S1 RNF5 IFIT2 PSMB9 HSPA8 UBE2L6 LY6E SOCS1 SAMHD1 IL10RB ANKRD17 IRF9 PSMB8 IRF3 C3AR1 FCRL3 MAPK14 IFIT5 TRIM56
acute_cd8	6	timen	HZ_COVID19	SARS Top 200 Predicted Genes from Geneshot AutoRIF via ARCHS4 Co-Expression Gene Similarity	1.39488e-30	1.80404e-29	1.43903	-0.701506	-3.12272	174	MX1 IFIT3 IRF7 RSAD2 OAS1 IFI6 MX2 CMPK2 ISG20 PLSCR1 USP18 EPSTI1 OAS2 IFI44 PARP9 BST2 DTX3L IFI35 OASL LGALS9 SLAMF7 STAT2 FBXO6 STAT1 RTP4 CCR1 OAS3 PARP10 DHX58 PARP12 IFITM3 ZNFX1 SP110 LAP3 IRF2 TYMP IFIH1 SHISA5 LY6E TRIM21 TRIM25 IFI16 MOB3A NAGK TNFSF10 UBE2L6 PML TRIM14 GBP1 CASP1 SCO2 LILRB1 IRF9 S100A11 RBCK1 HLA-E CD48 AGTRAP HLA-C PLEKHO2 BATF TRAFD1 TAP1 RALB HLA-A ARID5A CYBA HLA-B ETV7 MYD88 CD53 NUB1 ELF4 TFEB TRPV2 NAPA PSMB9
acute_cd8	5	covid	HALLMARK	HALLMARK_INTERFERON_GAMMA_RESPONSE	1.41144e-30	3.38746e-29	1.43903	0.702144	2.32212	158	IFI44L MX1 IRF7 ISG15 IFIT3 XAF1 IFI44 MX2 OASL RSAD2 EPSTI1 EIF2AK2 PLSCR1 OAS3 HELZ2 HERC6 LY6E IFIT1 IFI27 CMPK2 MT2A SAMD9L OAS2 IFIT2 DDX60 ZBP1 IFI35 PARP12 PARP14 BST2 SP110 ISG20 IFITM3 ZNFX1 DDX58 TRIM14 USP18 STAT2 CMTR1 ADAR STAT1 IRF9 RAPGEF6 CD38 DHX58 NMI TRIM25 IFIH1 CASP1 CMKLR1 APOL6 TNFSF10 PSME2 RBCK1 RNF213 VAMP5 MYD88 PML
acute_cd8	7	covid	HZ_COVID19	SARS Top 200 Predicted Genes from Geneshot GeneRIF via Tagger Co-Occurrence Gene Similarity	1.41259e-30	2.19736e-29	1.43903	0.785282	2.72488	106	IFI44L XAF1 MX1 IRF7 ISG15 IFI6 OAS1 IFIT3 EPSTI1 EIF2AK2 MX2 LY6E IFI44 PLSCR1 OAS3 OAS2 USP18 DDX60 IFIT1 OASL RSAD2 IFITM3 TRIM22 RTP4 BST2 DDX58 IFITM1 PSMB8 IFI35 ISG20 HERC5 STAT1 STAT2 IFIT5 UBE2N PPIB CD53 UBE2L6 RNF5 ICAM2 TRIM5 IRF9 IFIT2 SEC14L1 IFI16
acute_myeloid	all	timen	C7_IMMUNESIGDB	GSE6269_HEALTHY_VS_FLU_INF_PBMC_DN	1.42525e-30	1.36153e-28	1.43903	-0.746726	-2.76909	149	IFIT1 RSAD2 SIGLEC1 IFI27 IFIT3 USP18 IFI44L IFITM1 SERPING1 ISG15 IFI6 MX1 HERC5 LGALS3BP XAF1 MX2 OAS2 OAS1 OASL OAS3 SPATS2L IFITM3 HERC6 IFI44 APOBEC3A MS4A4A IFI16 LY6E IFI35 RNASE2 CHMP5 EPHB2 PLSCR1 EIF2AK2 NMI RGL1 PML IFITM2 LMNB1 N4BP1 FCGR1A ADM CFB MTHFD2 TRIM25 PHACTR2 S100A11 LGALS9 CALR
acute_cd8	5	timen	HZ_COVID19	Top 500 up genes for SARS-CoV-2 infection in Mesocricetus auratus hamster blood Day 3 from GSE162208	1.4484e-30	1.65621e-29	1.43903	-0.646215	-2.2419	225	IRF7 MX1 RSAD2 ISG15 MX2 OAS2 ISG20 IFI44 EIF2AK2 DDX60 EPSTI1 PARP9 PRF1 HERC6 IFI35 BST2 HELZ2 DTX3L STAT1 PARP10 STAT2 CMPK2 LGALS9 GZMB DDX58 PLEK IRF9 FCER1G PARP12 UBE2L6 DHX58 NMI HSH2D CHST12 PRR5L TNFSF10 PSMB9 AOAH ADAR ANKFY1 TRIM25 ZNFX1 GBP5 TAP1 KLRD1 GPR65 CNP IRF2 MOV10 CASP1 WDSUB1 STARD3NL OGFR LAP3 LPP PML ZCCHC2 GBP2 G6PD THEMIS2 NT5C3A LAIR1 APOL6 TRAPPC1 CYBA PATL2 IFIT2 RBCK1 USP25 TNFSF13B PSMB8 GLRX UBA7 TRIM21 XPNPEP1 PTTG1IP PSMA3 EVI2A TMBIM1 PSME2 RAB11A PSMA5 LAG3 TRPT1 GSDMD CCDC28B TMEM140 ANXA4
acute_cd8	8	covid	C7_IMMUNESIGDB	GSE21546_UNSTIM_VS_ANTI_CD3_STIM_ELK1_KO_DP_THYMOCYTES_UP	1.45984e-30	2.40673e-28	1.43903	0.832572	2.76186	86	IFI44L IFI27 OAS1 IFI6 ISG15 IFIT3 PLSCR1 XAF1 RSAD2 OASL EIF2AK2 USP18 IFIT1 IFI44 IRF7 CMPK2 OAS3 IFITM3 IFI35 BST2 IFITM1 SAMD9 HERC6 ADAR HELZ2 DDX60L PARP9 DDX60 IFIT5 IFIT2 STAT2 MYD88 DTX3L IFI16 TRIM25 PARP12 RTP4 PARP14 ZNFX1 PNPT1 SP110 DDX58 NAPA SCAMP1-AS1 IRF9 AGTRAP PSME2 RNF213 BTN3A2 RAB11FIP1 OGFR PML CMTR1 TMEM140 APOL6 BNIP3L
acute_myeloid	all	timen	C7_IMMUNESIGDB	GSE18791_UNSTIM_VS_NEWCATSLE_VIRUS_DC_18H_DN	1.47466e-30	1.38164e-28	1.43903	-0.772771	-2.82523	134	IFIT1 RSAD2 CXCL10 IFI44L IFIT2 GMPR AIM2 MX1 DDX58 SAMD9L HERC5 XAF1 MX2 CMPK2 ZBP1 SAMD9 TNFSF10 IFIH1 OAS1 OASL CCL8 DDX60 OAS3 EPSTI1 BATF2 TNFAIP6 IRF7 GBP1 HERC6 IFI44 DHX58 HELZ2 NT5C3A PPM1K TRIM22 GBP5 CHMP5 DDX60L PLSCR1 PARP14 PNPT1 NCOA7 TRAFD1 STAT1 CD274 PHF11 RIPOR2 CNP C21orf91 CD38 ATP10A LYSMD2 SLAMF7 MASTL IFIT5 PI4K2B CACNA1A
acute_myeloid	7	acuity_maxn	C7_VAX	NAKAYA_PBMC_FLUMIST_AGE_18_50YO_7DY_DN	1.48778e-30	3.02019e-28	1.43903	0.406019	2.19144	708	CLU THBS1 IL1R2 THBD CXCL8 HIF1A MAP3K8 BCL2A1 SLC25A37 ACSL1 AREG G0S2 HBEGF CD55 SAMSN1 ZBTB43 AQP9 LITAF PDE4D GPR183 AHCTF1 ABCA1 JARID2 PHLDA1 NAMPT CXCL2 BCL2L11 CPEB4 PFKFB3 RIT1 FOSL2 RFLNB BCL6 HAVCR2 GLUL SOCS3 IFITM2 MXD1 FOXO3 EHD4 SH3GLB1 PPM1A BTG3 MED6 PSMD12 GABARAPL1 VTI1A ATG2A TLE3 FPR2 LRG1 ZNF394 NECAP1 FPR1 SLC2A3 NUP58 PROK2 MAPKAPK2 GADD45A INSIG1 YOD1 ATP11B TMEM183A MIR22HG KLHL2 RIOK3 UBE2J1 ZNF267 WDR48 IDI1 RSRC2 CDK16 PRPF4B RAB20 GZF1 DNAJC3 UBALD2 FAM53C SLC25A28 CCNK MED26 SREK1IP1 SLC7A5 NFIL3 MAPK6 SNIP1 IRGQ UBAP1 SGTB AP1G1 GAB2 CDC40 TIPARP NUP98 CNEP1R1 YTHDF3 CXCR4 VNN3 ARL8A KLF7 KRAS ARID4A FASTKD5 PHF11 CDK17 MGAT4A CHPT1 SMURF1 DENND3 SERPINB1 RAB21 SVIL PCNX1 GK R3HDM4 USP30 IST1 DCP1A NRIP1 TGIF1 PRDM4 CCNG2 DIDO1 RAD23B IRS2 NDEL1 C16orf72 OSBPL2 MTHFD2L B3GNT2 SFXN1 GRPEL1 ITPRIP SAMD8 C5AR1 ARPC5L SIPA1L2 MEF2D SAR1A RAB8B CHMP1B TRIM23 FBXO28 BASP1 ZFAND6 RPF1 PIGB MED21 BICRA PPARD NR4A2 GIGYF2 TFRC KIF1B PER1 CREM MTMR3 DDX6 SP100 TOX4 ACTR3 ELL2 C1orf52 LIMK2 FNDC3B OTUD1 RAB1A DDIT3 DDX50 RNMT IFRD1 SMPD4 USP42 KDM5B NDUFAF5 MTMR10 ZNF326 ETNK1 BACH1 PTPRE PPM1B UHRF1BP1L PTGS2 MEX3C GSN TWF1 BAG3 PPP2R2A LONRF1 ZNF331 ANKRD13C HNRNPL COQ10B SNHG15 JMJD6 SLC25A36 OSER1 KLF3 REL TSFM TMCC3 RNF6 MNT AP5M1 EXOC8 CDADC1 COIL FNIP1 DOCK4 ZNF281 HMGXB4 RALGPS2 TMEM38B NIPA2
acute_cd8	7	covid	C7_IMMUNESIGDB	GSE21360_NAIVE_VS_QUATERNARY_MEMORY_CD8_TCELL_DN	1.50026e-30	2.79913e-28	1.43903	0.720524	2.57372	155	IFI44L XAF1 MX1 IRF7 ISG15 IFI6 OAS1 IFIT3 EIF2AK2 MX2 IFI44 PLSCR1 OAS3 OAS2 USP18 ADAR DDX60 IFIT1 OASL HERC6 RSAD2 IFITM3 SAMD9 TRIM22 PHF11 RTP4 SP110 BST2 DDX58 IFITM1 CHMP5 IFI35 ISG20 LAP3 HERC5 IFI27 STAT2 SP100 MYCBP2 IFIT5 TRIM21 DDX18 RSRC2 UBE2L6 ZCCHC2 NCOA3 IRF9 NGLY1 IFIT2 CD69 RBM22 EIF2S1 EHD4 DHX58 IFIH1 INTS12 HNRNPDL NMI ZNF148 GTF2B NIP7 NBN CMTR1 PARP12 CASP1 UBC CDC73 IFITM2 N4BP1 TRIM38 YEATS2 LNPEP
acute_cd4	9	covid	C7_VAX	HOWARD_MONOCYTE_INACT_MONOV_INFLUENZA_A_INDONESIA_05_2005_H5N1_AGE_18_49YO_1DY_UP	1.50353e-30	1.85435e-29	1.43903	0.826646	3.20388	94	IFI44L ISG15 MT2A OASL IRF7 IFIT3 IFI44 XAF1 EPSTI1 HERC5 IFIT1 TYMP RSAD2 LAP3 IFITM3 OAS2 IFI35 DDX60 IFITM1 SAMD9 OAS3 TNFSF10 CMPK2 ISG20 RTP4 FBXO6 PARP9 STAT1 TRANK1 ODF3B ZBP1 CD38 SAMD9L PLAC8 LGALS3BP PML GBP1 TAP1 UBE2L6 PSMB9 DTX3L
acute_myeloid	7	covid	C7_IMMUNESIGDB	GSE10325_CD4_TCELL_VS_LUPUS_CD4_TCELL_DN	1.52779e-30	1.72889e-28	1.43903	0.729556	3.34151	129	IFI27 IFI44L IFITM1 ISG15 IFI6 MX1 IFI44 OAS3 RSAD2 HERC5 LGALS3BP EIF2AK2 IFIT3 OASL XAF1 IFIT1 MX2 OAS2 SPATS2L TRIM22 GBP1 RNASE2 ISG20 IRF7 DDX60 USP18 SAMD9 ZCCHC2 MT2A STAT1 IFI35 OAS1 IFI16 IFIH1 PARP12 SP110 SP100 CCR1 LAP3 DHX58 HERC6 PHF11 TULP4 REC8 CAPN2 VRK2 C18orf25 LRP8 SAT1 MYO7A IFIT5 MT1E
acute_cd8	6	covid	HZ_COVID19	Hydroxychloroquine Top 200 Predicted Genes from Geneshot AutoRIF via ARCHS4 Co-Expression Gene Similarity	1.5635e-30	7.50481e-29	1.43903	0.672194	2.40157	142	MX1 OAS1 IFI44 IFIT1 USP18 IFIT3 EPSTI1 ISG15 XAF1 OASL MX2 IRF7 RSAD2 HERC5 LGALS9 CMPK2 PLSCR1 OAS3 DDX60 TYMP PARP14 OAS2 DDX60L IFIH1 ISG20 GBP1 IFI35 TNFSF10 MYD88 PML PARP12 PARP9 CCR1 DHX58 ZNFX1 SAMD9L STAT2 DDX58 N4BP1 TRIM25 CD86 IFIT2 STAT1 RTP4 TRIM21 CCR5 IRF9 DTX3L IFIT5 GBP2 NAPA PARP10
acute_cd4	13	timen	C7_IMMUNESIGDB	GSE19888_ADENOSINE_A3R_INH_PRETREAT_AND_ACT_BY_A3R_VS_TCELL_MEMBRANES_ACT_MAST_CELL_UP	1.60204e-30	2.56967e-28	1.43181	-0.82923	-3.4338	88	ISG15 IFI44L MX1 IFIT3 XAF1 OAS1 IRF7 IFIT1 MX2 LY6E EIF2AK2 EPSTI1 OASL SAMD9L BST2 OAS2 GIMAP4 IFI44 USP18 STAT1 GIMAP7 PARP9 ISG20 UBE2L6 TNFSF10 IFI35 OAS3 RNF213 NMI TAP1 HERC6 DTX3L SP110 STAT2 PSMB9 IFITM3 TRIM21 ZBP1 DDX58 CYBC1 TRAFD1 SAMHD1 SLFN5 RTP4 CASP1 PARP12 GSDMD PARP14 ADAR
acute_bcell	7	timen	C7_IMMUNESIGDB	GSE13485_CTRL_VS_DAY3_YF17D_VACCINE_PBMC_DN	1.61015e-30	2.58483e-27	1.43181	-0.856282	-3.72196	63	IFI44L XAF1 IFITM1 IRF7 MX1 ISG15 BST2 IFIT3 LY6E UBE2L6 TRIM22 EIF2AK2 IFITM2 OAS1 IFI6 MX2 LAP3 STAT1 IFITM3 TRIM69 PARP9 EPSTI1 OAS2 AIM2 BTK SAMD9L PSME2 PIN4 DTX3L PLAC8 PLSCR1 C1orf162 PARP10 CNDP2 METTL7A
acute_cd8	7	timen	C7_IMMUNESIGDB	GSE10325_CD4_TCELL_VS_LUPUS_CD4_TCELL_DN	1.63847e-30	2.41401e-28	1.43181	-0.769328	-2.92659	124	IFI44L XAF1 IRF7 MX1 OAS1 IFI6 ISG15 IFIT3 STAT1 MX2 PLSCR1 IFI44 OAS2 RSAD2 IFI35 TRIM22 OAS3 IFIT1 EIF2AK2 UBE2L6 DDX60 HERC6 USP18 GBP1 SAMD9 OASL MT2A PSMB9 SP100 PHF11 IFI16 NMI ISG20 IFITM1 CASP1 LAP3 TAP1 LGALS3BP HERC5 RTP4 SP110 IFI27 IFIH1 MT1X PSME2 IFIT5 LAG3 MYD88 DHX58 RBCK1 PARP12
acute_cd8	1	timen	HZ_COVID19	SARS Top 200 Predicted Genes from Geneshot GeneRIF via Tagger Co-Occurrence Gene Similarity	1.64024e-30	2.93656e-29	1.43181	-0.742981	-2.31802	124	IFI44L MX1 RSAD2 IFIT1 OAS1 IFIT3 XAF1 IRF7 ISG15 PLSCR1 MX2 IFI6 USP18 OAS2 EPSTI1 OAS3 IFI35 DDX60 IFI44 STAT1 ISG20 GBP1 OASL HERC5 EIF2AK2 DDX58 BST2 ICAM2 IFIH1 TRIM22 IFI16 DHX58 RTP4 UBE2L6 RNF5 STAT2 IRF9 LY6E IRF3 TRIM5 IRF2 IFIT2 C3AR1 IFITM1 PSMC4 PPIE TENT5A UBA7 IFIT5 PRDX4 TRAT1 RNASEL TBK1 CD53 DDX10
acute_myeloid	7	covid	HZ_COVID19	MERS-CoV Top 200 Predicted Genes from Geneshot AutoRIF via AutoRIF Co-Occurrence Gene Similarity	1.64268e-30	4.69189e-29	1.43181	0.69505	3.17642	149	IFI44L IFITM1 ISG15 IFI6 MX1 IFITM3 IFI44 OAS3 RSAD2 LY6E HERC5 EPSTI1 LGALS3BP EIF2AK2 IFIT3 OASL IFIT1 CMPK2 MX2 OAS2 ZBP1 ADAR TRIM22 GBP1 ISG20 IRF7 DDX60 USP18 SAMD9 STAT1 IFIT2 DDX58 IFI35 CTSL MOV10 STAT2 OAS1 IFI16 IFIH1 GBP4 ITGAL PARP12 TRIM25 IRF9 IFITM2 TFRC DHX58 IFNGR1 HERC6 HIST1H1C USP25
acute_myeloid	12	timen	C7_IMMUNESIGDB	GSE40685_TREG_VS_FOXP3_KO_TREG_PRECURSOR_UP	1.64405e-30	2.27348e-28	1.43181	-0.763263	-2.542	144	IFIT3 RSAD2 IFITM1 TNFSF10 SERPING1 XAF1 IFI6 MX1 IFIT2 IFI44L GIMAP4 SAMD9L OASL IFI27 EPSTI1 OAS2 MNDA PARP9 TRIM22 ANKRD22 IFI35 NMI AIM2 PARP14 GBP5 APOL6 TRIM21 GIMAP6 DDX60 STAT2 SP110 TNFSF13B LY6E TRAFD1 PARP12 MEFV STAT1 GMPR GBP4 FPR1 GK TAP1 RTP4 BTN3A3 HESX1 UBE2L6 SLC31A2 APOL2 BAZ1A HLA-A CALCOCO2 DTNBP1 CD2AP NAMPT ZNFX1 ADAR PSMB9 CASP1 GIMAP2 CUL1 FLT3LG SH3GLB1 JAK2 MAX XRN1 TRANK1 IFIT5 IL17RA SMCO4 ASCL2 SELENOK WDFY1 MOV10 B2M PDIA3 NUB1 SQOR TMEM131 GBP2 IRF9 VAMP5 RERE CASP4
acute_cd8	6	timen	HZ_COVID19	SARS-Cov Top 200 Predicted Genes from Geneshot AutoRIF via AutoRIF Co-Occurrence Gene Similarity	1.6515e-30	2.08951e-29	1.43181	-0.735082	-3.16704	145	IFI44L IFIT1 MX1 IFIT3 IRF7 RSAD2 OAS1 IFI6 ISG15 MX2 DDX60 ISG20 SAMD9 USP18 TRIM22 EPSTI1 OAS2 HERC6 IFI44 HERC5 DDX58 BST2 DTX3L IFI35 EIF2AK2 OASL STAT2 IFITM1 STAT1 RTP4 OAS3 DHX58 IFIT2 IFITM3 IRF2 IFIH1 LY6E ADAR IFITM2 XCL1 MOV10 TRIM25 IFI16 IFIT5 UBE2L6 IL2RB TRIM14 GBP1 FADD SAMHD1 IRF9 MT2A IFNGR1
acute_myeloid	13	covid	C7_IMMUNESIGDB	GSE18791_CTRL_VS_NEWCASTLE_VIRUS_DC_4H_DN	1.65449e-30	2.11426e-28	1.43181	0.841157	3.1632	103	ISG15 IFI6 IFI44L MX1 IFIT3 IFITM1 IFI44 EPSTI1 RSAD2 OAS3 MX2 IFIT1 OASL XAF1 OAS2 APOBEC3A IFI35 HERC5 IRF7 SAMD9L IFIT2 TNFSF10 SAMD9 MT2A CMPK2 USP18 IFIH1 ADAR PARP9 PLSCR1 HELZ2 STAT2 DDX60 ISG20 ZBP1 DDX60L RNF213 PARP14 ZNFX1 NT5C3A SLC31A2 DTX3L DDX58 PHF11 IFIT5 TAP1 TRIM25 TRIM21 ARHGAP27 KIF2A SP140L PML APOL1 DHX58 PPM1K SLC25A28 CLK4 WDR33
acute_cd4	all	age_n	proteinatlas_blood_expression_cluster	Cluster 36: GdT-cells - Adaptive immune response	1.67484e-30	4.3546e-29	1.43181	0.610462	2.97075	237	CCL3 LGR6 TTC38 FCRL6 CD8A PDGFD NMUR1 TTC16 CCL4 FASLG ADGRG1 PRF1 IFNG NKG7 FGFR1 CD320 SLC35G2 PPP2R2B BFSP1 CST7 SCD5 EPB41L4A LLGL2 LPCAT1 S100B GZMH RCAN2 SLC1A7 F2R C19orf12 GNPTAB TNIP3 TBX21 TBC1D19 FUT11 SPON2 EPHX4 DTHD1 PRSS23 SNTB2 SLAMF7 LTB4R2 RGS9 A2M CARNS1 ZNF683 NUGGC DUSP2 FGFBP2 MXRA7 TM4SF19 KIAA1671 ZBTB38 CCL5 C1orf21 PATL2 GFI1 HENMT1 ENPP4 COL6A2 S1PR5 PTGER2 TGFBR3 KIR3DL1 LEXM CCSER2 ABHD17C TSEN54 PGAP3 ACOT4 BCL2L1 CHST10 BMP1 ENPP5 CADM1 CD8B2 ATP1A3 TRGV8 MAPK1 PLEKHF1 SESN2 SUN2 FAM169A USP28 RUNX3 PTPN4 KIF19 CCDC102A HCST SLC4A4 HOMER1 APOBEC3G ADRB2 GZMA DMPK FAM53B PDZD4 EMB APOBEC3H NAA40 SSX2IP GZMM LTBP4 TRMT44 LAG3 PTCH1 SH3BP5 RAB29 PYHIN1 C3orf18 SLC39A14 EVA1C MACROD1 CD99 CD160 MYBL1 B3GAT1 PIP4K2A
acute_cd8	8	timen	HZ_COVID19	SARS perturbation; 286 Up Genes from GEN3VA; Human airway epithelium (HAE) cells; Accession: GSE47961 ; Platform: GPL6480; Entry 3	1.67859e-30	1.84322e-29	1.43181	-0.794258	-3.41376	100	IFI44L MX1 XAF1 IFIT3 IFIT1 OAS1 IFI27 IRF7 ISG15 IFI6 RSAD2 MX2 SAMD9 USP18 EIF2AK2 OAS2 BST2 SAMD9L PLSCR1 EPSTI1 OASL DDX60 ISG20 PARP9 IFI44 PPM1K HERC6 IFITM1 HERC5 IFI35 STAT1 OAS3 SP110 DDX58 DDX60L GBP1 IFIT2 UBE2L6 IFIH1 RTP4 TRIM14 PARP12 DHX58 TMEM140 IFIT5 CD84 TAP1 PARP14 TAGAP NT5C3A GBP5 AIM2 KLHDC7B HSH2D IFITM2 IFITM3
acute_cd8	1	timen	C7_IMMUNESIGDB	GSE17974_IL4_AND_ANTI_IL12_VS_UNTREATED_24H_ACT_CD4_TCELL_DN	1.69949e-30	2.61447e-28	1.43181	-0.804562	-2.4712	86	IFI44L MX1 IFIT1 OAS1 IFIT3 XAF1 ISG15 PLSCR1 MX2 IFI6 USP18 IFI27 OAS2 EPSTI1 SAMD9L IFI44 ISG20 HERC6 OASL HERC5 CCL4 SLAMF6 LGALS9 TYMP BST2 GIMAP4 IFIH1 DHX58 SP100 TRIM38 SLAMF7 TNFAIP8L2 TMEM140 GZMB TNFSF10 GIMAP1 GBP5 IFIT2 GCSAM
acute_myeloid	13	timen	HZ_COVID19	SARS Top 200 Predicted Genes from Geneshot GeneRIF via ARCHS4 Co-Expression Gene Similarity	1.71003e-30	1.71603e-29	1.43181	-0.742073	-2.77247	181	MX1 APOBEC3A OAS1 MX2 EPSTI1 IRF7 OAS3 OAS2 STAT1 IFI35 PARP9 GBP1 CCR1 BST2 TYMP ISG20 CMPK2 NAGK USP18 LILRA5 LAP3 NMI SP110 NCF1 IFIH1 UBE2L6 DTX3L TAP1 PARP12 MLKL PSMB9 MSRB1 PML TRIM14 LGALS9 NADK SELL TBXAS1 PARP10 LILRB1 IRF2 CARD16 SECTM1 PRKCD HLX LILRB3 TRIM21 HSH2D CASP1 NCF2 NAPA FCER1G IGSF6 STAT6 PSMB8 IKBKG DHX58 LILRB2 OSCAR CD300A GLIPR2 AGTRAP TCIRG1 SNX20 APOBR WAS NCF4 GMIP HCK GSDMD PYCARD STXBP2 UBA7 FCGR3A HLA-A AQP9 PIK3CD FGR CD48 GBP2 PLEK PTPN6 THEMIS2 MYD88 TYROBP FGD3 AOAH UNC93B1 LILRA6 PSMB10 TRAFD1 CD300C PTAFR SIGLEC9 OAZ1 GK IRF5 HLA-B PILRA FERMT3 RPS6KA1 HLA-E DOK3 RGS19 SIGLEC14 CASP4 RILP
acute_cd4	all	timen	C7_IMMUNESIGDB	GSE42021_TREG_PLN_VS_CD24INT_TREG_THYMUS_DN	1.71665e-30	1.98069e-28	1.43181	-0.699876	-2.51793	175	IFIT1 IFI44L IFIT3 OAS1 MX1 MX2 ISG15 DDX60 LAMP3 OAS3 OAS2 OASL DDX58 IFI44 PLSCR1 IFI35 STAT1 RTP4 GBP1 BST2 SPATS2L TRIM22 TRIM25 IFI27 IFI16 LY6E IFIH1 NMI ISG20 SP100 APOL1 PARP12 TYMP TAP1 UBE2L6 BTN3A2 IRF9 BTN3A3 TRIM21 PHF11 TRANK1 LAP3 OGFR TRAFD1 CASP1 SP110 IFITM1 IFIT5 PSMB9 APOL6 ADAR LGALS3BP TRIM14 TRIM38 IRF3 APOL2 MYD88 CCR8 CTSC TAP2 PML BTN3A1 USO1 RBCK1 PSMB8 SAMHD1 PSMB10 ERLIN1 C5orf15 SERPING1 CALCOCO2 PSME2 TNFRSF1B FAM111A LXN GSTO1 APOL3 NPC1 HLA-A TLR3 HLA-C UBA7 HLA-E
acute_cd8	7	timen	HZ_COVID19	500 genes up regulated by SARS-COV-2 infection of Calu3 cells	1.72046e-30	2.75322e-29	1.43181	-0.641744	-2.59584	255	IFI44L XAF1 IRF7 MX1 OAS1 ISG15 IFIT3 STAT1 EPSTI1 SAMD9L PARP9 MX2 PLSCR1 IFI44 OAS2 RSAD2 IFI35 BST2 TRIM22 OAS3 IFIT1 EIF2AK2 CMPK2 UBE2L6 DDX60 HERC6 USP18 GBP1 GIMAP2 PARP10 SAMD9 HELZ2 PPM1K OASL MT2A PSMB9 SP100 PHF11 IFI16 NMI ISG20 SLFN5 DDX58 TYMP LGALS9 IFITM1 DDX60L CASP1 TNFSF10 LAP3 TAP1 STAT2 HERC5 RTP4 HSH2D IFIT2 SP110 PSMB8 IRF2 TRIM14 RNF213 LRRN3 IFIH1 TRANK1 DTX3L ADAR IRF9 GBP4 TXNIP PNPT1 IFIT5 ZNFX1 PARP14 KLHDC7B MYD88 DHX58 TRIM25 APOL6 PARP12 IKZF3 ZBP1 TRIM5 PML PIM1 SAMHD1 FBXO6 KIAA0040 IFITM2 WARS DAPP1
acute_cd8	7	timen	HZ_COVID19	500 genes up-regulated by SARS-CoV-2 (2 MOI) in human Calu-3 cells from GSE147507	1.72046e-30	2.75322e-29	1.43181	-0.641744	-2.59584	255	IFI44L XAF1 IRF7 MX1 OAS1 ISG15 IFIT3 STAT1 EPSTI1 SAMD9L PARP9 MX2 PLSCR1 IFI44 OAS2 RSAD2 IFI35 BST2 TRIM22 OAS3 IFIT1 EIF2AK2 CMPK2 UBE2L6 DDX60 HERC6 USP18 GBP1 GIMAP2 PARP10 SAMD9 HELZ2 PPM1K OASL MT2A PSMB9 SP100 PHF11 IFI16 NMI ISG20 SLFN5 DDX58 TYMP LGALS9 IFITM1 DDX60L CASP1 TNFSF10 LAP3 TAP1 STAT2 HERC5 RTP4 HSH2D IFIT2 SP110 PSMB8 IRF2 TRIM14 RNF213 LRRN3 IFIH1 TRANK1 DTX3L ADAR IRF9 GBP4 TXNIP PNPT1 IFIT5 ZNFX1 PARP14 KLHDC7B MYD88 DHX58 TRIM25 APOL6 PARP12 IKZF3 ZBP1 TRIM5 PML PIM1 SAMHD1 FBXO6 KIAA0040 IFITM2 WARS DAPP1
acute_cd8	6	timen	C7_IMMUNESIGDB	GSE22886_NAIVE_CD8_TCELL_VS_NKCELL_DN	1.73282e-30	2.00966e-28	1.43181	-0.703243	-3.11859	171	GZMB AKR1C3 FCER1G CHST12 CHST2 TYROBP CTBP2 S1PR5 KIR2DL4 AOAH LAT2 GFOD1 PLCG2 NCR1 IL18RAP TNFRSF1A GSN NCAM1 CD247 SYK RHOBTB3 DAB2 HIPK2 STOM HEG1 ALOX5AP SETX IFI16 MCTP2 CEBPD IL2RB NOTCH1 PRR5L SLCO4C1 APMAP SRGN YPEL1 LYN PPP1R12A AUTS2 GSE1 S100A9 PTPRE RHBDF2 ADAM8 PLEKHO2 LYST SSH1 TBL1X BAZ2B ENPP4 TM6SF1 MIA2 PTPRC ARID5A CD63 ARHGEF12 APOBEC3G ATP2B4 IGF2R IST1 ELF4 SART3 SLFN12 CERS4 JARID2 KIFAP3 TUT7 HIPK1 RFTN1 RAB11FIP1 C2CD3 TAOK1 CFLAR UBB ATP10D TARDBP ABHD2 G6PD RNF13 NCOA2 MAST2 TOX SMAD5 YES1 ZFYVE16 STX7 RSF1 B2M STX4 NPC1 LASP1
acute_cd8	2	covid	HZ_COVID19	Top 500 upregulated genes in mouse heart with SARS-CoV-2 infection from GEO GSE162113	1.73616e-30	1.66259e-29	1.43181	0.646745	2.19447	270	MX1 IFIT3 IFIT1 RSAD2 IFI44 IRF7 CMPK2 EPSTI1 OAS3 ISG15 EIF2AK2 XAF1 HERC6 MX2 USP18 OAS2 MYOM2 IFIH1 LY6E STAT1 PARP9 DHX58 IFITM3 PARP12 HELZ2 RTP4 STAT2 SP110 IFI35 SP100 DDX60 ISG20 SAMD9L DDX58 IFIT2 ZBP1 DTX3L BST2 SHISA5 ALOX5AP ADAR TRIM21 TRIM14 HELB PARP10 WARS IRF9 PARP14 TMEM140 TNFSF10 TMED5 ANKFY1 RNASEL CD68 TRIM25 UNC93B1 TAP1 UBA7 PML UBE2L6 GBP3 ALDH9A1 LGALS3BP PIK3CD SERINC3 JAK2 LAIR1 CNTRL
acute_cd8	7	timen	HZ_COVID19	SARS-Cov Top 200 Predicted Genes from Geneshot AutoRIF via AutoRIF Co-Occurrence Gene Similarity	1.73659e-30	2.75322e-29	1.43181	-0.761946	-2.87675	130	IFI44L IRF7 MX1 OAS1 IFI6 ISG15 IFIT3 STAT1 EPSTI1 MX2 IFI44 OAS2 RSAD2 IFI35 BST2 TRIM22 OAS3 IFIT1 EIF2AK2 UBE2L6 DDX60 HERC6 USP18 LY6E GBP1 SAMD9 OASL MT2A IFI16 ISG20 DDX58 IFITM1 ATP6V0E1 STAT2 LGALS3BP HERC5 RTP4 IFIT2 IRF2 TRIM14 IFIH1 MYL12A DTX3L ADAR IRF9 IFITM3 IRF3 PSME2 IFIT5 MYD88 DHX58 TRIM25 SAMHD1 CALCOCO2 MOV10 IFITM2
acute_cd4	2	timen	C7_IMMUNESIGDB	GSE42021_CD24INT_VS_CD24LOW_TCONV_THYMUS_DN	1.73781e-30	2.30452e-28	1.43181	-0.777922	-2.62078	115	IFI44L MX1 ISG15 IRF7 OAS1 RSAD2 IFI6 IFIT3 IFIT1 MX2 ISG20 IFI27 PLSCR1 HERC5 OASL OAS2 USP18 DDX60 SAMD9 SP100 IFI44 MRPS18C EIF2AK2 DDX58 HERC6 OAS3 CHMP5 TRIM22 PARP12 SP110 PHF11 IFITM1 IFIH1 SPATS2L CD164 IRF9 TNFSF10 TRIM38 TRIM14 SMARCA5 LGALS9 MYD88 SMAGP PML MYBL1 VEZF1 NAPA TRANK1 IFIT5 TRIM5 ZCCHC2 ATP2B4 THEMIS2 TOB1 IFIT2 SCAMP1 TMEM50A CYTH1
acute_cd8	7	timen	HZ_COVID19	Top 500 up genes for SARS-CoV-2 infection in Rhesus macaques at Group 3 dose in Bronchoalveolar Lavage at 4 DPI from GSE156701	1.73888e-30	2.75322e-29	1.43181	-0.709841	-2.78256	174	IFI44L XAF1 IRF7 MX1 OAS1 IFI6 ISG15 IFIT3 STAT1 EPSTI1 PARP9 MX2 GIMAP4 IFI44 OAS2 RSAD2 TRIM22 OAS3 IFIT1 EIF2AK2 CMPK2 DDX60 HERC6 USP18 LY6E PARP10 HELZ2 OASL IFI16 GIMAP6 SLFN5 DDX58 TYMP STAT2 LGALS3BP HERC5 MCM3 IFIT2 CHST12 IFI27 TRIM14 IFIH1 CNP IFIT5 KLHDC7B DHX58 TRIM25 PARP12 ZBP1 TRIM5 PML SAMHD1 AARS MOV10 PRPF3 APOL1 GZMA TACC3 TRAFD1
acute_cd4	7	timen	C7_IMMUNESIGDB	GSE6269_FLU_VS_STREP_PNEUMO_INF_PBMC_UP	1.78855e-30	3.61435e-28	1.43181	-0.757318	-3.05325	133	IFI44L XAF1 MX1 IRF7 ISG15 IFI6 MX2 OAS1 IFIT3 EIF2AK2 IFIT1 LY6E IFI44 OAS2 RSAD2 STAT1 UBE2L6 OASL IFI35 GBP1 TRIM22 IFITM1 IFI16 OAS3 DDX60 SP110 USP18 PHF11 NMI CHMP5 PSMB9 TYMP HERC5 HERC6 IFITM3 TRANK1 PSME2 LGALS3BP ADAR IFITM2 HLA-A ZBP1 ERGIC2 CHST12 SON MLEC CALR PTPRC HLA-B IRF9 HLA-E PARP12 HLA-F NUP62 BPTF N4BP1 MRPL42 KMT2A GLG1 PML PPID GART SLC25A11
acute_cd8	6	covid	C7_IMMUNESIGDB	GSE13485_DAY1_VS_DAY7_YF17D_VACCINE_PBMC_DN	1.79371e-30	1.74492e-27	1.43181	0.643701	2.30608	170	IFI44L IFI27 MX1 OAS1 IFI44 IFIT1 USP18 IFIT3 EPSTI1 ISG15 XAF1 OASL MX2 IRF7 RSAD2 HERC5 CMPK2 IFI6 PLSCR1 OAS3 DDX60 SPATS2L PNPT1 PARP14 OAS2 HERC6 DDX60L CD38 IFIH1 SAMD9 EIF2AK2 CHMP5 GBP1 PBK AURKA TNFSF10 PHF11 LAP3 PARP12 PARP9 CCR1 MRPL42 DHX58 GINS1 MRPL27 SP100 IFITM3 SAMD9L KLHDC7B PARPBP ZBP1 DDX58 AZI2 HAVCR2 IFIT2 STAT1 RTP4 TRIM69 NMI CCR5 CASP7 CCDC90B MSH2 DTX3L IFIT5 MRPS18C CSE1L TMEM126B SP110 TYMS PPP2R3C KIF23 ADAR SCARB2 AIM2 MRPL13 MRPS28 SFT2D1 ATP11C VRK2 RBBP8 TRIM22 LRR1
acute_cd4	9	covid	HZ_COVID19	500 genes up-regulated by MHV-A59 in murine liver cells from GSE146074	1.80443e-30	2.77492e-29	1.43181	0.615982	2.80518	299	IFI27 MX1 ISG15 IRF7 IFIT3 IFI44 XAF1 USP18 IFIT1 RSAD2 LY6E IFITM3 EIF2AK2 IFI35 DDX60 IFITM1 OAS3 LGALS9 ANXA2 CMPK2 CHMP5 HERC6 NMI RTP4 BST2 PARP9 STAT1 ACTR3 ZNFX1 SHISA5 ZBP1 CD38 SAMD9L LGALS1 PLAC8 HELZ2 LGALS3BP TAP1 S100A11 CAPZA1 SEM1 UBE2L6 DHX58 WARS SDCBP PSMB9 DDX58 LGALS3 OGFR DTX3L IFIH1 STIP1 TRAFD1 H3F3B SQSTM1 PSMC2 MOV10 CALM3 PSMB8 RRBP1 RNF213 SAT1 GRN SRGN MYL12A PARP12 CAP1 SUMO2 TPM4 MLKL ATP6V0C PKM RNF114 ARPC5 PSMC4 RAN CCT3 RHOG IFITM2 VDAC3 ATP1B3 PTPN6 S100A10 CD53 PSAP CLIC1 ACTB TMSB4X PSMB1 MYD88 LRRC59 AIF1 RNPEP HMGA1 CTSC CSRP1 MCL1 PSMA4 ANXA5 PSME2 MAGOH LAMTOR5 HCLS1 VIM PSMB5 CFL1 CYBA ATP6AP1 PSMA6 TSPO VASP BUD31 PSMA5 HSP90AA1 XBP1 CORO1A HIST1H1C CAPG ARF4 GBP5 CNDP2 TPM3 CTSS STAT2 PSMD6 MSN ACTR2 WDR1 TUBB4B TAX1BP1
acute_cd4	8	timen	HZ_COVID19	Top 500 up genes for SARS-CoV-2 infection in Rhesus macaques at Group 2 dose in Bronchoalveolar Lavage at 4 DPI from GSE156701	1.80531e-30	1.78004e-28	1.43181	-0.684002	-3.39768	134	IFI44L ISG15 XAF1 IFI6 IRF7 IFIT3 OAS1 MX1 MX2 BST2 ISG20 EIF2AK2 GIMAP4 LY6E OASL OAS2 EPSTI1 PARP10 PARP9 IFI16 STAT1 HELZ2 SLFN5 IFI27 SAMD9 SAMD9L PHF11 ADAR AIRE IFITM1 IFI44 DTX3L GIMAP6 DDX60 HERC5 UBE2L6 DDX58 OAS3 TYMP NKG7 HSH2D STAT2 PRF1 RCSD1 FKBP5 GPR171
acute_cd4	7	covid	C7_IMMUNESIGDB	GSE42021_CD24HI_VS_CD24LOW_TREG_THYMUS_DN	1.80725e-30	4.38257e-28	1.43181	0.806198	2.77209	92	IFI44L XAF1 ISG15 IFI6 IRF7 OAS1 IFIT3 PLSCR1 EIF2AK2 MX1 IFI44 MX2 OASL IFIT1 RSAD2 DDX60 IFITM1 IFI35 IFITM3 OAS2 USP18 CHMP5 SP100 SAMD9 HERC6 PHF11 OAS3 TRIM22 BST2 DDX58 HERC5 IFI27 IFI16 ISG20 NAPA PARP12 TNFSF10 HLA-A ELF1 IFIT5 LAP3 ADGRE5 IFITM2 GTF2B CDK17 MECP2 SP110 MYD88
acute_bcell	12	timen	C7_VAX	GAUCHER_PBMC_YF_VAX_STAMARIL_UNKNOWN_AGE_10DY_UP	1.8311e-30	1.03152e-28	1.43181	-0.790646	-3.30771	102	IFITM1 IFI6 IFI27 ISG15 MX1 IFI44L IFI35 IRF7 BST2 XAF1 OAS1 STAT1 SP110 UBE2L6 OAS2 TRIM22 EPSTI1 HERC5 IFI44 PLSCR1 IFIT1 LY6E LAP3 SAMD9L TNFSF10 EIF2AK2 PHF11 OAS3 FBXO6 IFI16 NMI PARP9 CHMP5 SHISA5 STAT2 PARP14 TRIM38 NAGK CD38 TAP1 JCHAIN PRF1 NUB1 IFITM3 MT2A NAPA ADAR DRAP1
acute_cd8	1	timen	HZ_COVID19	SARS-Cov Top 200 Predicted Genes from Geneshot GeneRIF via Tagger Co-Occurrence Gene Similarity	1.83208e-30	3.17751e-29	1.43181	-0.718615	-2.26376	144	IFI44L MX1 RSAD2 IFIT1 OAS1 IFIT3 XAF1 IRF7 ISG15 PLSCR1 MX2 IFI6 USP18 OAS2 EPSTI1 OAS3 DTX3L IFI35 SAMD9L SAMD9 DDX60 IFI44 STAT1 ISG20 GBP1 HERC6 OASL HERC5 EIF2AK2 DDX58 BST2 ICAM2 IFIH1 TRIM22 IFI16 DHX58 RTP4 UBE2L6 STAT2 IRF9 LY6E IRF3 TRIM5 IRF2 IFIT2 IFITM1 PSMC4 UBA7 ATP6V0E1 IFIT5 TRAT1 RNASEL TBK1 CD53 DDX10
acute_myeloid	13	timen	C5_GO_BP	GOBP_DEFENSE_RESPONSE_TO_SYMBIONT	1.84155e-30	8.81315e-28	1.43181	-0.744162	-2.7324	176	IFI27 IFI44L IFI6 ISG15 MX1 IFITM3 IFIT3 APOBEC3A OAS1 MX2 IFITM1 IFIT1 IRF7 OAS3 OAS2 RSAD2 STAT1 PARP9 RNASE2 GBP1 IFI16 IFIT2 TRIM22 OASL BST2 IFITM2 HERC5 DDX60 STAT2 ISG20 EIF2AK2 FGL2 PLSCR1 NT5C3A DDX58 IFIH1 RNASE1 DTX3L RNASE6 ZBP1 MLKL PML ADAR TLR2 LILRB1 IRF2 TRIM25 TRIM21 ZNFX1 TRIM5 APOBEC3G DHX58 TLR8 HSP90AA1 NLRC5 IFNGR1 PYCARD
acute_cd8	1	timen	C7_IMMUNESIGDB	GSE19888_ADENOSINE_A3R_INH_VS_ACT_WITH_INHIBITOR_PRETREATMENT_IN_MAST_CELL_UP	1.91072e-30	2.84757e-28	1.43181	-0.774704	-2.4247	108	IFI44L MX1 RSAD2 IFIT1 OAS1 IFIT3 XAF1 IRF7 ISG15 MX2 USP18 OAS2 CMPK2 OAS3 PARP9 DTX3L IFI35 SAMD9L IFI44 STAT1 ISG20 HELZ2 HERC6 OASL EIF2AK2 DDX58 PARP14 TAP1 NMI IFIH1 DHX58 RTP4 SP110 ADAR GBP4 UBE2L6 SHISA5 SLFN5 STAT2 IRF9 TRIM21 PARP12 ZNFX1 LY6E GZMB PSMB9 TRIM5 PML TNFSF10 SYTL3 IFIT2 FANCA FGL2 UBA7 DAXX UPP1 RNF213
acute_bcell	12	timen	C7_IMMUNESIGDB	GSE42021_TREG_VS_TCONV_PLN_UP	1.92946e-30	1.16539e-27	1.43181	-0.797726	-3.32934	99	IFITM1 IFI27 ISG15 MX1 IFI44L IFI35 IRF7 BST2 XAF1 OAS1 STAT1 SP110 UBE2L6 OAS2 TRIM22 HERC5 IFI44 PLSCR1 IFIT1 IFITM2 USP18 LAP3 PSMB9 TNFSF10 EIF2AK2 PHF11 ISG20 OAS3 SP100 IFI16 NMI STAT2 TRIM38 EHD4 OPTN TYMP RBCK1 TAP1 USP15 APOL6 SAMD9 STAT3 NBN IFITM3 NAPA ZRSR2 HLA-F ADAR SAMHD1 RAB27A
acute_cd4	7	covid	C7_IMMUNESIGDB	GSE42021_TREG_PLN_VS_TREG_PRECURSORS_THYMUS_DN	1.93621e-30	4.47172e-28	1.43181	0.768065	2.71774	120	IFI44L XAF1 ISG15 IFI6 IRF7 OAS1 IFIT3 PLSCR1 EIF2AK2 MX1 IFI44 LY6E MX2 OASL IFIT1 RSAD2 DDX60 IFITM1 IFI35 IFITM3 OAS2 USP18 CHMP5 SP100 TYMP SAMD9 HERC6 PHF11 OAS3 TRIM22 BST2 DDX58 HERC5 IFI27 IFI16 ADAR ISG20 NAPA NMI PARP12 UBE2L6 TNFSF10 HLA-A ELF1 IFIT5 LAP3 TRIM21 PSME2 IFITM2 CD47 LGALS3BP STAT2 IGFLR1 PSMB10 GBP1 DCP1A BTN3A1 SP110 B2M MYD88 TAPBP PSMB9 HLA-E SOCS1
acute_cd8	7	timen	C7_VAX	HOWARD_MONOCYTE_INACT_MONOV_INFLUENZA_A_INDONESIA_05_2005_H5N1_AGE_18_49YO_1DY_UP	1.93656e-30	1.83973e-29	1.43181	-0.80973	-2.97348	99	IFI44L XAF1 IRF7 ISG15 IFIT3 STAT1 EPSTI1 SAMD9L PARP9 IFI44 OAS2 RSAD2 IFI35 OAS3 IFIT1 CMPK2 UBE2L6 DDX60 GBP1 SAMD9 OASL MT2A PSMB9 ISG20 TYMP IFITM1 TNFSF10 LAP3 TAP1 STAT2 LGALS3BP HERC5 RTP4 IFIT2 RNF213 TRANK1 DTX3L GBP4 IFITM3 PSME2 IFIT5 PARP14 KLHDC7B APOL6 ZBP1 PML PIM1 STOM FBXO6
acute_cd8	6	timen	C7_IMMUNESIGDB	GSE45739_UNSTIM_VS_ACD3_ACD28_STIM_NRAS_KO_CD4_TCELL_DN	1.9441e-30	2.20226e-28	1.43181	-0.727092	-3.15042	148	CCL4 PRF1 GZMB KLRF1 SPON2 CHST12 TBX21 S1PR5 ADGRG1 KLRD1 PLEK TTC38 KIR2DL4 CD244 SLAMF7 SH2D2A KIR2DL3 KIR2DL1 AOAH CST7 GFOD1 FASLG PLCG2 CLIC3 LAG3 ID2 NKG7 PTPN12 USP11 PRSS23 C1orf21 CD160 ADRB2 CTSW XCL1 GPR65 ZEB2 MCTP2 KLRC3 PLEKHF1 IL2RB TLE1 BNC2 NCR3 APMAP GZMH PDGFD PALLD GNLY AUTS2 GSE1 RUNX3 BPGM TGFBR3 FEZ1 PDE4A RHBDF2 PTPN22 HLA-C CHSY1 SPHK1 GTF3C1 SLC17A9 TSPAN3 PDLIM1 FYN HLA-A SLC1A7 KIN CD63 ITGAM VAV3 KLRK1 MAP3K8 SSX2IP ABCB1 ARHGAP26 CRTAM LITAF CASZ1 MATK UBB B3GAT1 CCL5
acute_cd4	4	timen	C7_IMMUNESIGDB	GSE13484_UNSTIM_VS_YF17D_VACCINE_STIM_PBMC_DN	1.94718e-30	3.13885e-27	1.43181	-0.655418	-2.72949	123	XAF1 IFI44L IFIT3 IRF7 IFIT1 MX2 CHMP5 TNFSF10 EIF2AK2 ISG15 TRIM22 OAS1 RSAD2 SAMD9 MT2A SP110 MX1 IFI16 OAS3 TAP1 OASL IFI6 SP100 DNAJA1 BST2 NMI OAS2 IFI44 GBP1 STAT1 HERC5 CHST12 SOCS3 PLSCR1 DDX60 MRPL17 PHF11 CASP4 ISG20 NAPA PSMA4 UBE2L6 IFI35 HERC6 ADAR LGALS3BP PSMB8 DDX58 PARP12 TNFAIP8 STAT2 PML CNP TANK PRDX4 KCNA3 LY6E CD164 SMCHD1 IFIH1 NBN USP18 RTP4 IFIT5 N4BP1 PSMB9 IFIT2 LNPEP RBCK1 IKZF3 C1GALT1 IRF1 TRIM14 NDUFV2 IRF9
acute_bcell	2	timen	C2_CP_KEGG	KEGG_RIBOSOME	1.95041e-30	2.36e-28	1.43181	0.770212	3.91758	85	RPL3 RPL27A RPL27 RPL4 RPL23 RPS10 RPS4X RPL9 RPS11 RPSA RPS6 RPL17 RPS3A RPS2 RPS5 RPS8 RSL24D1 RPL36A RPS27A RPS26 RPL10A RPL34 RPL37 RPL5 RPS9 RPS18 RPL10 RPLP2 RPL13 RPL22L1 RPS15A RPS3 RPS13 RPL21 RPS12 UBA52 RPLP0 RPL39 RPS23 RPL7A RPL22 RPS25 RPL35 RPL35A RPL7 RPL26 RPS29 RPL18 RPLP1 RPL13A RPS28 RPL19 RPL11 RPL8 RPL15 RPS16 RPL32 RPL38 RPL29 RPL18A RPS19 RPS27 RPL12 RPL24 RPL30 RPS21 RPL14 RPS7
acute_cd4	7	timen	HALLMARK	HALLMARK_INTERFERON_ALPHA_RESPONSE	1.96398e-30	4.61534e-29	1.43181	-0.856866	-3.14912	74	IFI44L MX1 IRF7 ISG15 OAS1 IFIT3 EIF2AK2 BST2 SAMD9 PLSCR1 LY6E IFI44 RSAD2 UBE2L6 OASL IFI35 ISG20 EPSTI1 TAP1 IFITM1 DDX60 PARP9 SP110 USP18 CMPK2 SAMD9L NMI PSMB9 IFI27 CASP1 HELZ2 LAP3 HERC6 IFITM3 IRF2 LPAR6 PSME2 LGALS3BP ADAR IFITM2 STAT2 MOV10 DHX58 PARP14 TXNIP HLA-C PSMB8 IRF9 PARP12 PSME1 TRIM21 OGFR
acute_cd8	4	covid	C7_IMMUNESIGDB	GSE42021_TREG_PLN_VS_CD24LO_TREG_THYMUS_DN	1.98574e-30	3.30454e-28	1.43181	0.741199	2.42997	127	IFI44L MX1 OAS1 OASL IFIT3 IFI6 EIF2AK2 ISG15 PLSCR1 IFIT1 IFI44 IRF7 DDX60 OAS2 OAS3 HERC5 HERC6 USP18 IFI27 IFIT5 LY6E MX2 DDX58 LAP3 IFI35 TYMP BST2 TRIM22 IFITM1 IFITM3 PHF11 LAMP3 IFIH1 ISG20 SP100 SAMD9 NMI MYD88 TRIM5 ADAR TRIM21 STAT1 DDX24 SPATS2L TRANK1 IFI16 PARP12 CD101 OGFR SP110 TRIM14 GBP1 PRDM4
acute_myeloid	12	covid	C7_IMMUNESIGDB	GSE42021_TREG_PLN_VS_TREG_PRECURSORS_THYMUS_DN	1.98574e-30	3.07085e-28	1.43181	0.715548	2.33929	155	IFI27 IFIT1 IFITM1 LGALS3BP IFI44L RSAD2 ISG15 MX1 IFI6 IFIT3 OASL IFIT2 XAF1 IFI44 ISG20 MX2 USP18 SPATS2L HERC5 GBP1 SAMD9 OAS3 IRF7 TRIM22 IFI35 OAS1 TNFSF10 OAS2 IFI16 TAP1 LY6E SP110 DDX58 PLSCR1 TRIM38 CREM CHMP5 IFIH1 EIF2AK2 ADAR IFITM3 TENT5A IGFLR1 DDX60 PARP12 LAP3 PHF11 SCARB2 SP100 IFIT5 HLA-A TRAFD1 ZCCHC2 HLA-F UBE2L6 TRIM5 STAT2 ZC3HAV1 NAPA STAT1 APOL6 LMO2 OGFR NMI PML TAP2 BST2 IRF9 BMPR2 ANKFY1 APOL1 FAS TRIM21 EHD4 RNF114 TRIM14 B2M ELF1 TMEM140 HERC6 HEG1 WBP4 IL15RA BTN3A3 DCP1A PSMB9 IRF1
acute_cd8	7	timen	C7_IMMUNESIGDB	GSE10325_MYELOID_VS_LUPUS_MYELOID_DN	1.99616e-30	2.8545e-28	1.43181	-0.735985	-2.85458	148	XAF1 IRF7 MX1 IFI6 ISG15 IFIT3 STAT1 MX2 GIMAP4 PLSCR1 IFI44 RSAD2 IFI35 IFIT1 EIF2AK2 UBE2L6 DDX60 HERC6 USP18 LY6E GBP1 OASL MT2A SP100 IFI16 NMI LGALS9 IFITM1 LAP3 TAP1 LGALS3BP HERC5 RTP4 IFIT2 IFI27 IFIH1 TRANK1 ADAR MT1X PSME2 IFIT5 LAIR1 CBR1 DRAP1 DHX58 TOP1 APOL6 RBCK1 PARP12 PIM1 HLA-A PLEK APOL1 PEF1 TOR1A
acute_myeloid	all	timen	C7_IMMUNESIGDB	GSE18791_CTRL_VS_NEWCASTLE_VIRUS_DC_12H_DN	2.0141e-30	1.85145e-28	1.43181	-0.73667	-2.75193	161	SIGLEC1 IFIT3 NEXN IFIT2 ISG15 AIM2 DDX58 SAMD9L ETV7 HERC5 XAF1 MX2 CMPK2 ZBP1 SAMD9 IFIH1 DDX60 OAS3 EPSTI1 IRF7 HERC6 IFI44 DHX58 ABTB2 TRIM5 RTP4 DTX3L GBP5 IDO1 SLFN5 TOR1B PLSCR1 PARP14 KCNJ2 STAT2 PNPT1 EXT1 TMEM140 RNF213 GBP4 SP140 NCOA7 CD274 APOBEC3G RIPOR2 FAS TAP1 C21orf91 APOL6 CD38 DYNLT1 RTCB NKAPL GPR180 CMTR1 GTPBP2 GIMAP2 STOM MASTL SLC31A2 LAMP3 IFIT5 HELB PI4K2B
acute_cd8	7	covid	HZ_COVID19	MERS-CoV Top 200 Predicted Genes from Geneshot AutoRIF via Tagger Co-Occurrence Gene Similarity	2.02004e-30	3.05736e-29	1.43181	0.746466	2.65166	133	IFI44L XAF1 MX1 IRF7 ISG15 IFI6 OAS1 IFIT3 EPSTI1 EIF2AK2 MX2 LY6E IFI44 PLSCR1 OAS3 OAS2 USP18 ADAR DDX60 IFIT1 OASL HERC6 RSAD2 IFITM3 SAMD9 TRIM22 RTP4 BST2 DDX58 PARP9 IFITM1 IFI35 USP15 ISG20 HERC5 TRIM25 STAT1 STAT2 IFIT5 UBE2L6 MOV10 OTUB1 IRAK4 IRF9 IFIT2 SEC14L1 IFI16 DHX58 GBP4 IFIH1 HNRNPA2B1
acute_cd8	11	covid	C7_IMMUNESIGDB	GSE6269_FLU_VS_STREP_PNEUMO_INF_PBMC_UP	2.05454e-30	5.84214e-28	1.43181	0.76223	2.93452	127	IFI44L IFI6 MX1 XAF1 ISG15 EIF2AK2 OAS1 IRF7 IFI44 OAS3 MX2 LY6E TRIM22 ADAR OAS2 IFITM3 IFIT3 OASL TYMP STAT1 SP110 HERC5 IFI35 RSAD2 CHMP5 USP18 CD2AP CALR IFITM1 LGALS3BP DDX60 IFI16 CHST12 PPIG TRANK1 GBP1 GPATCH8 SCAF11 UBE2L6 MKLN1 PML PHF11 SETX NMI ILF3 ESF1 TRIM14 HLA-A PSME2
acute_cd8	2	timen	C7_VAX	OSMAN_BLOOD_CHAD63_KH_AGE_18_50YO_HIGH_DOSE_SUBJECTS_24HR_UP	2.13996e-30	3.33478e-29	1.43181	-0.45727	-1.62998	1264	IFIT1 IFI44L RSAD2 MX1 IFIT3 OAS1 IRF7 XAF1 IFI6 OAS3 OAS2 MX2 CMPK2 ISG15 PLSCR1 ISG20 SAMD9L HERC6 EPSTI1 USP18 SAMD9 DDX60 IFI35 IFI44 DDX58 PARP9 OASL DHX58 PPM1K HELZ2 HERC5 GIMAP6 EIF2AK2 NMI IFI27 TRIM22 STAT1 DTX3L TRIM69 ICAM2 STAT2 RTP4 GIMAP4 GBP1 HSPA1A SPATS2L TRANK1 BST2 TRIM5 TNFRSF1A IFI16 CHMP5 TMEM123 N4BP1 LGALS9 DDX60L TMEM60 PNPT1 GIMAP8 TYMP PARP12 PHF11 PHF23 TNFSF10 SLC16A3 ARHGEF3 LAP3 LPIN2 TMEM140 SP100 IRF2 MAT2B ODF3B PARP14 MT2A CMKLR1 FGL2 SLFN5 ZNFX1 ERICH3 TRIM25 USP30-AS1 BTN3A3 TRIM21 TXNIP SH2D3C ASCL2 HAVCR2 HNRNPF APOL2 ETV7 TRIM27 SP110 TAP1 PARP10 BTN3A2 IFIH1 TRIM38 SHISA5 C1GALT1C1 GIMAP2 CMTR1 ADAR LILRB1 PARP11 ORMDL2 PLEK KLHDC7B ZNF200 XIAP NIT1 FANCA SPART ANKFY1 NT5C3A CD300A TRIM14 CBR1 IFIT2 CCDC146 PSMB9 MYD88 NASP CYBC1 PSMA5 C5orf15 SLAMF7 PARP4 CASP1 NUP62 C21orf91 PI4K2B IRAK2 HSPA8 PSEN1 OGFR RNASEL SETX UBE2L6 TRAFD1 LY6E CNP MRPS18A SOCS1 BTN3A1 NEXN PPP1R11 NBN SFT2D1 PEF1 SAMHD1 VRK3 CHRNB1 CCR1 TMEM229B SCO2 SNX20 MLKL DLEU2 SCAMP2 NSL1 GRIPAP1 SPG11 UBE2D1 TBC1D1 DNTTIP1 FKBP15 PLEKHO2 EFR3A WASHC2A TMEM165 DPF2 FAS RAB10 ARHGAP25 STOM LMO4 MOV10 YIPF1 IRF9 PML RCC2 RNF13 ELMO2 NMT1 PSMB8 STYXL1 HSPA6 GBP2 CARD6 CXCR1 FBXO6 FANCL ARHGAP27 ACTA2 C3AR1 BBX LAG3 TNFRSF1B RFX5 ADGRE5 ST3GAL2 PFKP AZI2 DOK1 SNAPIN FCGR3A JAK2 CD38 GART MAPK14 ZNF672 APOL1 NBR1 IFIT5 C19orf12 SMCHD1 TRIM56 SCARB2 B4GALT5 CAPZA1 SH3BP2 MITD1 SPTLC2 TMEM199 FLI1 MNDA TINF2 PLEKHA2 BTN2A1 NFIL3 BIN3 GSDMD ACP2 GPR141 SRP54 ARCN1 RCN1 ACSL4 RIPK3 LSM10 APOL3 DNAJA1 SNX11 CD40 C6orf62 RUBCN SRD5A1 RBCK1 RNF31 TOR1B ATP6V0D1 LAMP2 C1GALT1 KIAA0040 SNX6 FGR MPV17L2 IFITM1 GRN ACSL3 SPHK1 NADK SCO1 ABHD3 ATP6V0E1 SLC35A5 LYSMD2 SRBD1 TREX1 BLZF1 MOB3C ELF4 GBP4 TM9SF4 IFI30 ZBP1 MPDU1 APOBEC3G RNF213 PLAC8 PRKAG2 DESI1 RBM43 TOR1A FCN1 DCLRE1C SMAP2 C1orf162 SLC20A1 THEMIS2 GCA GLRX TMX1 SCIMP TMED7 ZSCAN16 NAGK CD53 SP140 ERI1 IDH1 GBP5 FMR1 CALCOCO2 NRBF2 ACTR3 SMCO4 PIP5K1A RALB CARD16 ACSL5 SLC52A2 DCAF11 APOL6 MIA3 MTG2 TMEM179B METTL4 TMOD3 WASHC4 NUP205 TIMM17B TFG PIM2 CYSLTR1 SLC39A1 STX4 STOML1 POLDIP3 NCOA3 UBA7 STARD3 SP1 TAP2 NSF SLFN12 TTC38 CEP162 COPG1 RNASEH2B MTHFD2 SLC27A3 ARFIP1 TAGAP RMC1 CARD8 ZC3HAV1 MSRB1 FOXN2 GCNT1 MSL3 AP5B1 PCK2 RHBDF2 POLA2 AAMP VAV1 CEP164 TDRD7 SUPT4H1 LYZ COA6 PRPF4 PRDM1 ATP6V1E1 AIDA TNK2 PLEKHB2 MR1 MANBAL SCYL3 FYTTD1 RPS6KC1 PSMB4 GMPR2 LARP1 FRMD3 CCDC97 SCRN3 SERPINB9 ATG3 NDUFB6 SMIM14 ABHD16A OSM CHSY1 HK1 C4orf33 FAM8A1 TMEM33 LGALS3BP ECE1 SNX17 INAFM1 APOBEC3C RNF169 IFITM3 RIPOR2 TOR1AIP1 PTK2B AOAH PTPN6 PSMA3 PPP2R2A ZCCHC2 DAPP1 IL15RA NAPA RCSD1 SCAF11 DOCK8 AFF1
acute_cd4	2	timen	HZ_COVID19	500 genes up-regulated by SARS-CoV-1 in Calu-3 cells from GSE148729	2.17852e-30	2.8427e-29	1.43181	-0.63186	-2.22411	284	IFI44L XAF1 MX1 ISG15 IRF7 OAS1 RSAD2 IFIT3 IFIT1 MX2 ISG20 IFI27 IFI35 PARP9 BST2 CMPK2 HERC5 OASL OAS2 EPSTI1 STAT1 USP18 DDX60 SAMD9 SAMD9L SP100 HELZ2 GBP1 IFI44 EIF2AK2 DDX58 DTX3L DDX60L IFI16 HERC6 OAS3 PPM1K PIM1 LAP3 PARP10 TRIM22 DHX58 PARP12 SP110 MT2A IFITM1 NMI N4BP1 ZNFX1 SLFN5 UBE2L6 IKZF3 OGFR IFIH1 PNPT1 STAT2 TXNIP PARP14 PSMB9 IRF9 APOL6 TNFSF10 TAP1 ADAR TRIM25 GPCPD1 TRIM38 ZC3HAV1 TRIM14 LGALS9 MYD88 HSH2D TMEM140 TRIM21 RTP4 GBP5 RNF213 APOL1 UBA7 PML PARP8 RASGRP1 GBP4 SMCHD1 ZEB2 TRANK1 IFIT5 TRIM5 GBP3 SAMHD1 TRAFD1 ZBP1 ARRDC3 ZCCHC2 THEMIS2 SERPINB9 PSMB8 RIPOR2 BTN3A1 MOV10 IFIT2 LPIN2 ITSN2 HIVEP2 MYCBP2 ARAP2 NT5C3A PLEKHG3
acute_cd4	14	covid	C7_VAX	GAUCHER_PBMC_YF_VAX_STAMARIL_UNKNOWN_AGE_7DY_UP	2.17915e-30	1.71063e-28	1.43181	0.759253	2.61737	122	IFI6 IFI44L ISG15 MX1 IRF7 XAF1 IFIT3 IFITM3 PLSCR1 LY6E MT2A MX2 ISG20 EIF2AK2 SHISA5 TRIM22 OASL OAS1 OAS2 IFI44 RSAD2 EPSTI1 IFI35 BST2 SP110 DRAP1 UBE2L6 IFITM1 LAG3 TYMP GZMB PARP9 PPM1K ZNFX1 PSME2 ZBP1 CD38 OAS3 ADAR TAP1 LGALS9 DDX60 GBP1 PHF11 HERC5 CHMP5 NUB1 PLAC8 DDX58 LAP3 PRF1 HSH2D CX3CR1 SAMD9L MYD88 IFI27 RAB8A GNLY STAT1 HLA-A MYDGF TRIM38
acute_bcell	5	timen	HZ_COVID19	SARS-CoV perturbation; 267 Up Genes from GEN3VA; Human bronchial epithelial 2B4 cells; Accession: GSE17400 ; Platform: GPL570; Entry 3	2.1807e-30	3.77988e-28	1.43181	-0.767371	-2.4517	118	IFI44L XAF1 ISG15 IRF7 IFITM1 IFIT3 MX1 OAS1 TRIM22 STAT1 MT2A ISG20 MX2 IFIT1 SAMD9L UBE2L6 EPSTI1 PPM1K IFI35 IFI16 SAMD9 OAS2 RNF213 SP110 PSMB9 PARP9 HERC5 IFI44 CASP1 TAP1 PSME2 MNDA LAP3 LGALS9 NMI IFITM2 RPS27L PHF11 IFIT2 OAS3 PSMB8 DDX60 IRF2 SP100 DDX60L DTX3L PARP14 ZBP1 PARP12 NT5C3A MDH1 IFI27 PLAC8 PSMA6 HSH2D
acute_cd4	13	timen	HZ_COVID19	SARS Top 200 Predicted Genes from Geneshot AutoRIF via Tagger Co-Occurrence Gene Similarity	2.20654e-30	3.46742e-29	1.43181	-0.81071	-3.37904	97	ISG15 IFI44L MX1 IFIT3 XAF1 IFI6 OAS1 IRF7 IFIT1 MX2 LY6E EIF2AK2 EPSTI1 TRIM22 IFITM1 OASL SAMD9 BST2 OAS2 HERC5 IFI44 USP18 STAT1 DDX60 ISG20 UBE2L6 IFI35 ICAM2 OAS3 IFI16 TAP1 HERC6 GBP1 DTX3L STAT2 IFITM2 IFITM3 DDX58 TRAFD1 RTP4 IFIT5 TRAT1 PARP12
acute_cd8	7	covid	C7_IMMUNESIGDB	GSE37533_PPARG2_FOXP3_VS_FOXP3_TRANSDUCED_CD4_TCELL_DN	2.21166e-30	3.97362e-28	1.43181	0.738949	2.61405	139	IFI44L XAF1 MX1 IRF7 ISG15 IFI6 OAS1 IFIT3 EIF2AK2 MX2 LY6E IFI44 PLSCR1 OAS3 OAS2 USP18 ADAR DDX60 IFIT1 OASL HERC6 RSAD2 SAMD9 TRIM22 PHF11 RTP4 SP110 DDX58 TYMP PSMB8 SAMHD1 IFI35 ISG20 BTN3A1 LAP3 HERC5 LGALS9 STAT1 STAT2 SP100 IFIT5 TRIM21 HLA-A SQOR UBE2L6 CNP ZCCHC2 IRF9 IFIT2 DNAJA1 ARID5A DHX58 CD47 IFIH1 TRANK1 OGFR NMI SPTLC2 GTF2B
acute_cd8	2	covid	HZ_COVID19	Top 500 up genes for SARS-CoV-2 infection in Rhesus macaques at Group 3 dose in Bronchoalveolar Lavage at 7 DPI from GSE156701	2.21708e-30	2.08775e-29	1.43181	0.727039	2.41044	166	IFI44L MX1 IFIT3 IFI6 OAS1 IFIT1 RSAD2 IFI44 CMPK2 EPSTI1 OAS3 ISG15 EIF2AK2 XAF1 HERC6 MX2 USP18 OAS2 IFI27 HERC5 HIST1H2AC IFIH1 DDX60 IFIT5 DDX58 PNPT1 IFIT2 HIST1H2BK APOBEC3H REC8 CA5B FOS MINPP1 ST8SIA4 FOPNL ACSL3 UBE2Q2 DNAJC1 KLRC3 SLFN5 GZMB TMEM62 DHFR MARCKSL1 SLC15A4 RRM2
acute_cd8	5	covid	HZ_COVID19	Hydroxychloroquine Top 200 Predicted Genes from Geneshot AutoRIF via AutoRIF Co-Occurrence Gene Similarity	2.21708e-30	3.43964e-29	1.43181	0.717383	2.3932	149	IFI44L MX1 IRF7 IFI6 ISG15 IFIT3 XAF1 IFI44 MX2 OAS1 HERC5 OASL RSAD2 EPSTI1 EIF2AK2 PLSCR1 OAS3 LY6E IFIT1 OAS2 IFIT2 DDX60 IFI35 IFIT5 PARP12 TRIM22 BST2 ISG20 IFITM3 DDX58 USP18 ITGAX STAT2 ADAR STAT1 IRF9 MOV10 DHX58 IFITM1 IRF3 UBR4 IFIH1 TMEM173 RAB7A GBP1 FBXO32 UVRAG ATG14 CTSD TNFSF10 CYCS TNK2
acute_myeloid	12	covid	HZ_COVID19	500 genes up-regulated by SARS-CoV-2 in human Calu3 cells at 12h from GSE148729	2.21708e-30	3.47958e-29	1.43181	0.597021	2.01509	340	IFI27 IFIT1 IFITM1 IFI44L RSAD2 ISG15 MX1 IFI6 IFIT3 OASL IFIT2 EPSTI1 XAF1 IFI44 ISG20 MX2 USP18 SAMD9L HERC5 GBP1 SAMD9 OAS3 IRF7 NT5C3A CMPK2 ZBP1 TRIM22 IFI35 OAS1 TNFSF10 OAS2 PARP9 CXCL10 IFI16 TAP1 SP110 DDX58 PLSCR1 ETV7 TRIM38 DTX3L IFIH1 EIF2AK2 ADAR HELZ2 MT2A RABGAP1L IFITM3 DDX60 PARP14 GMPR PARP12 ADM HSH2D LAP3 PHF11 SP100 IFIT5 LGALS9 RASGEF1B ZNFX1 MOV10 ZCCHC2 RTP4 HLA-F UBE2L6 PPM1K TRIM5 CNP STAT2 GBP4 ZC3HAV1 TRIM69 STAT1 DHX58 APOL6 LMO2 JUN OGFR NMI PML DDX60L PNPT1 XRN1 TAP2 RNF213 RICTOR MTF2 SERTAD1 TMEM51 MXD1 BST2 BBC3 MLKL AHR NRIP1 IRF9 UBA7 NCOA7 ZMYM2 ATF3 CASP1 ITGAM TRIM21 PIM1 IL32 RC3H1 GTF2B CMTR1 TRIM14 SLFN5 APOL3
acute_cd4	12	timen	C7_VAX	HARALAMBIEVA_PBMC_M_M_R_II_AGE_11_22YO_VACCINATED_VS_UNVACCINATED_7YR_UP	2.21805e-30	4.40838e-29	1.43181	-0.706883	-3.03574	158	IFI44L XAF1 MX1 ISG15 SAMD9L IRF7 TRIM22 EIF2AK2 IFI6 SP100 MX2 BST2 STAT1 OAS2 PARP9 EPSTI1 OAS1 DDX60 RNF213 IFI44 SAMD9 LY6E PLSCR1 OAS3 IFI35 HELZ2 PSMB9 DDX60L PARP10 ZBP1 TAP1 DDX58 SP110 PPM1K HSH2D IFI27 TRIM38 CHST12 TRIM14 GBP1 PTGER2 TNFSF10 ISG20 PARP14 DTX3L UBE2L6 HERC5 IFITM1 PARP12 TRANK1 SMCHD1 CCL4 ANK3 NMI N4BP1 OASL GBP5 SP140 PHF11 HELB ODF2L GBP4 ARHGEF3 ADAM19 MT2A LPIN2 SYTL3 IRF2
acute_cd4	9	covid	C7_IMMUNESIGDB	GSE42021_CD24INT_VS_CD24LOW_TREG_THYMUS_DN	2.22402e-30	3.08313e-28	1.43181	0.835245	3.2398	90	IFI44L IFI27 MX1 IFI6 ISG15 PLSCR1 OAS1 OASL IRF7 IFIT3 IFI44 XAF1 HERC5 USP18 IFIT1 RSAD2 LAP3 LY6E IFITM3 MX2 OAS2 DDX60 SP100 IFITM1 SAMD9 PHF11 OAS3 LGALS9 TNFSF10 CHMP5 HERC6 ISG20 RTP4 BST2 IFI16 SP110 TRANK1 PML DDX58 IFIH1 ADAR TRIM22 TRIM38 IFIT5 PARP12 COIL CD2 TRIM14 IFITM2 TRIM5 CDS2 PTS EHD4 MYD88 NFKBIB DDX19A
acute_myeloid	all	timen	C7_IMMUNESIGDB	GSE34006_WT_VS_A2AR_KO_TREG_DN	2.24447e-30	2.02501e-28	1.43181	-0.725764	-2.73937	172	RSAD2 IFIT3 USP18 CXCL10 IFIT2 ISG15 ISG20 MX1 MX2 CMPK2 OAS2 ZBP1 TNFSF10 IFIH1 OAS1 OASL DDX60 OAS3 IRF7 DHX58 HELZ2 RTP4 APOBEC3B IFI35 PARP9 TRIM21 TLR7 JCHAIN NMI PARP12 PARP14 TDRD7 STAT2 PML PNPT1 TMEM140 BST2 CYP1B1 GBP4 ANKFY1 TRAFD1 STAT1 CD274 TAP1 PSMB9 CMTR1 TRIM34 MOV10 SMAD1 DAXX GEMIN6 ADAR DNAJC13 PMEPA1 TRIM25 ZFYVE26 PSME2 CASP7 MITD1 DIP2B FAM111A GPR65 B2M ZNFX1 VPS50 PPP1R10 SOCS1
acute_cd8	11	timen	HZ_COVID19	500 genes up-regulated by SARS-CoV-2 in human Organoids cells from GSE154613	2.25789e-30	1.05505e-28	1.43181	-0.681204	-2.36765	197	IFI44L MX1 IFI6 XAF1 ISG15 IRF7 TRIM22 EIF2AK2 EPSTI1 BST2 MX2 OAS1 ISG20 PLSCR1 SAMD9 OAS2 IFI35 IFI44 STAT1 TNFSF10 PARP9 OAS3 IFI16 RSAD2 USP18 SP110 CMPK2 SAMD9L TAP1 CHMP5 ODF3B SP100 DDX60 SHISA5 NMI PSMB9 DDX58 HERC5 TXNIP BTN3A3 UBE2L6 MT2A IFIT3 PPM1K TRIM69 GBP1 PSMB8 DTX3L STAT2 LAP3 OASL IL16 ADAR IFITM3 LGALS9 XBP1 PARP10 FBXO6 PHF11 BTN3A2 RBCK1 IRF2 GBP4 DDX60L TRANK1 IFITM1 PML ZNFX1 RNF213 STOM RAC2 MYD88 APOBEC3G HELZ2 PARP14 GBP2 PSMB10 UBA7 ZC3HAV1 APOL6 RABGAP1L PARP8 PNPT1 SAMHD1 TYMP PIK3AP1 PARP12 TRIM14 CFLAR RARRES3 IL18R1 IFI27 UNC93B1
acute_myeloid	7	covid	C7_IMMUNESIGDB	GSE7548_NAIVE_VS_DAY7_PCC_IMMUNIZATION_CD4_TCELL_DN	2.27547e-30	2.51647e-28	1.43181	0.673	3.31446	162	IFI27 IFI44L IFITM1 ISG15 MX1 IFITM3 IFI44 RSAD2 IFIT3 OASL XAF1 IFIT1 MX2 OAS2 ADAR TRIM22 GBP1 ISG20 IRF7 MT2A SRGAP2 RGL1 IFIT2 IFI35 HEG1 PML OAS1 CD2AP IFI16 TOR1B SAMD4A RABGAP1L RTCB SP110 SP100 ST3GAL5 CMTR1 IFITM2 KIAA1109 TOP1 RIN2 KLF6 RUBCN IL15RA SRSF4 RIF1 RBMS1 PSMA3 TDRD7 IFIT5 ZC3HAV1 THOC2 BST2 CDK17 ATF5 TLK2 TAP1 N4BP1 CD69 C6orf62 UBA7 IL10RA PLSCR1 TENT4A GCH1 HIRA IGF2R DHX15 DUSP5 GCNT1 ADGRE5
acute_cd8	6	timen	C5_GO_BP	GOBP_DEFENSE_RESPONSE_TO_SYMBIONT	2.33261e-30	1.80637e-27	1.43181	-0.66627	-3.01527	208	IFI44L IFIT1 MX1 IFIT3 IRF7 RSAD2 OAS1 IFI6 IFI27 ISG15 MX2 DDX60 PRF1 ISG20 PLSCR1 SPON2 TRIM22 OAS2 HERC5 DDX58 PARP9 BST2 DTX3L EIF2AK2 OASL STAT2 IFITM1 STAT1 RTP4 OAS3 DHX58 IFIT2 IFITM3 ZNFX1 DDIT4 IRF2 IFIH1 SLFN13 ZBP1 ADAR IFITM2 TRIM38 MOV10 TRIM21 FGL2 TRIM25 IFI16 IFIT5 PML GBP1 TRIM5 LILRB1 ITGAX FADD SAMHD1 IRF9 IFNGR1 GBP3 EXOSC4 DHX36 PTPN22 NT5C3A LYST PTPRC DDX17 MYD88 APOBEC3G ARMC5 TRIM56
acute_cd8	4	covid	C7_IMMUNESIGDB	GSE42021_CD24INT_VS_CD24LOW_TCONV_THYMUS_DN	2.33275e-30	3.75262e-28	1.43181	0.752643	2.46047	121	IFI44L MX1 OAS1 OASL IFIT3 IFI6 RSAD2 EIF2AK2 ISG15 PLSCR1 IFIT1 IFI44 IRF7 DDX60 OAS2 OAS3 HERC5 HERC6 USP18 IFI27 LGALS9 IFIT5 MX2 DDX58 IFIT2 CHMP5 TRIM22 IFITM1 PHF11 LAMP3 IFIH1 ISG20 SP100 SAMD9 TENT5A MYD88 TRIM5 EHD4 ZCCHC2 SPATS2L ELF1 MYBL1 LIPA TRANK1 PARP12 NAPA SP110 TRIM14 MRPS18C PDK2
acute_myeloid	13	timen	C7_IMMUNESIGDB	GSE42021_CD24HI_VS_CD24LOW_TREG_THYMUS_DN	2.35618e-30	2.86041e-28	1.43181	-0.822648	-2.91891	113	IFI27 IFI44L IFI6 ISG15 MX1 IFITM3 IFIT3 OAS1 XAF1 MX2 IFITM1 IFIT1 IRF7 TNFSF10 IFI44 OAS3 OAS2 RSAD2 IFI35 SERPING1 IFI16 IFIT2 SAMD9 TRIM22 OASL BST2 IFITM2 HERC5 CHMP5 DDX60 ISG20 USP18 EIF2AK2 LAP3 PLSCR1 SP110 DDX58 IFIH1 PHF11 PARP12 PML SPATS2L TRIM14 SELL TOP1 TRIM5 NAPA SP100 CD164
acute_myeloid	12	timen	C7_IMMUNESIGDB	GSE14000_UNSTIM_VS_4H_LPS_DC_DN	2.36344e-30	3.17752e-28	1.43181	-0.768493	-2.55733	139	IFIT1 IFIT3 ISG20 ISG15 IFITM1 APOBEC3A TNFSF10 SERPING1 XAF1 IFI6 IFIT2 MX2 IFI44L OASL IFI27 EPSTI1 OAS1 NT5C3A OAS2 HERC5 GBP1 USP18 OAS3 IRF7 PARP9 DDX58 IFIH1 IFI35 DTX3L IFI44 CMPK2 HSH2D EIF2AK2 DDX60L PARP14 IRF2 GBP5 DYNLT1 APOL6 ETV7 TRIM21 MT2A SP110 SAMD4A TRAFD1 PML GMPR BST2 ACSL1 KYNU RTP4 NCOA7 KIAA0040 PPM1K MT1X HESX1 GPD2 UBE2L6 SLC31A2 TMEM140 CNP NAMPT ZNFX1 ADAR PSMB9
acute_myeloid	10	timen	C5_GO_BP	GOBP_DEFENSE_RESPONSE	2.37131e-30	8.35885e-27	1.43181	-0.443763	-1.81847	750	IFIT1 RSAD2 IFI27 IFI16 SERPING1 ISG20 LGALS3BP IFIT3 SIGLEC1 C3AR1 IFITM1 IFIT2 RNASE6 ZBP1 FPR2 IFI44L ADM DDX58 CCR1 MX2 OAS1 RNASE2 OASL OAS2 ISG15 IFI6 AIM2 TRIM38 IFIH1 USP18 PLSCR1 CDC42EP2 CD14 HERC5 NT5C3A OAS3 NMI TRIM22 CLU TNFAIP8L2 KYNU TNFAIP3 APOBEC3G ABI3 DTX3L FFAR2 TRIM21 CXCL10 MNDA RTP4 IFI35 NAIP IL1RN LILRB3 LILRB4 HAVCR2 IRF7 GBP1 MX1 CYSLTR1 GRN PLD3 CXCR4 HMGB2 LILRB1 CASP5 IRF2 IFNGR1 CMKLR1 DDX60 CX3CR1 MSRB1 SP100 DEFB1 TRIM5 EIF2AK2 TLR4 TNFRSF1A PARP9 TLR7 CD1D SELENOK PLAC8 CD36 CD55 NKG7 TAP1 SLC11A1 FCGR1A LY96 LILRB2 TLR1 TREM1 ZNFX1 LILRA5 AKNA SP140 CD163 NLRC4 IL16 PPP1R11 NCF1 FES ADCY7 NFE2L2 STAT6 LGALS8 STAT2 DDX17 SLA TIMP1 PML TRIM25 TLR8 IRAK4 MLKL ATG5 JAK2 APOL2 BST1 PRKCD SRPK2 IFIT5 WAS GBP3 CASP1 EXT1 FGL2 PTK2B PSTPIP1 CD48 N4BP1 HLA-F ANKRD17 CD180 BIRC3 PLAA RNASE1 ABCF1 BTK MEFV DHX36 NOTCH2 NUB1 PIK3CD CYBC1 PTPN6 MICB IRF3 TRIM56 TMF1 TLR5 APOBEC3H LYAR FPR1 GSDMD STAB1 ACTR3 STX4 CGAS IKBKG CFD SBNO2 ACER3 TRIM26 HSP90AB1 ZC3HAV1 TRIM27 APOBEC3A SLC15A4 GBP5 TLR2 AIMP1 PTAFR CD300C LY86 DDIT4 CARD8 ADAM8 SERINC3 RNASET2 UNC93B1 EIF4G1 PAK2 DDX1 NLRP1 BST2 CALCOCO2 NFKBIZ FCGR3A HEXIM1 MGST2 LILRA1 HLA-A SLFN11 SLAMF7 PTPN2 IL1B SHC1 UFL1 APOL1 CRTAM TRAFD1 ADA IFITM3 MPEG1 PLCG2 CD40 PAK1 TSPAN32 NR1H2 S100A12 RIPK3 USP15 DDX3X TIAL1 OTUD4 DHX58 CTSC NR1H3 BRD4 CLEC4E ANXA1 ADAM17 ARL8B AP3B1 SIRT2 JAGN1 RAB27A THBS1 C2 TRIM28 IL17RA SOD1 CCL5 EIF4E PRDX1 NOD1 ADAR RICTOR VPS35 HDAC5 RIPK2 EMILIN2 HSP90AA1 MAPK7 MAPK14 EXOC1 PLD4 MR1 CSF3R SMAD1 IL6R ZMPSTE24 PUM2 SELENOS CCR5 ARHGEF2 PXK CD46 JAK3 SNX6 MEF2C KIF5B IL6ST CUEDC2 ARID5A EPHB2 IRAK3 TRIM8 UNC13D RBCK1 IKBKB TYK2 FYN ZNF148 ITGAM CASP8 ERAP1 MECP2 MARCO CD58 IRF9 LPCAT3 PBXIP1 RNASEL LRRK2 IL10RB MYD88 ANO6 AOAH NFKB1 PSMA6 RNF213 METTL3 CNPY3 RNF216 MED1 RB1 TRADD PPM1B SIRPA CDK19 ZNF580 FCGR2B TOLLIP IFITM2 S100A8 STAT3 DAGLB LSM14A PTPN1 IL1RAP TRIM44 PARP14 AP1G1 PTX3 PHB C5AR2 CREBBP ABCD1 CD81 MALT1 HDAC4 TNIP1 NFATC3 DAPK3 C5AR1 SNX4 RHBDF2 PUM1 HSF1 IRF8 APOL3 PIK3AP1 NFAM1 VNN1 XRCC5 KDM6B YTHDF2 NFKBIB IL27 SOCS3 SFPQ TRIM41 KCNN4 NECTIN2 FADD NCF2 THEMIS2 LILRA2 TRIM14 CHMP3 PARP4 NOD2 GNLY ADGRE2 ALOX5
acute_bcell	all	age_n	C7_IMMUNESIGDB	GSE22886_NAIVE_BCELL_VS_BM_PLASMA_CELL_DN	2.43974e-30	5.72728e-27	1.43181	0.628123	3.485	163	LGALS1 TIMP1 THEMIS2 IGHA1 SRGN SLAMF7 XBP1 SLC1A4 KDELR2 IFI6 CDKN1A P4HB CITED2 MIR22HG RRBP1 LMNA DNAJC1 CKAP4 IGF1 ITM2C NENF CD27 TUBB2A EHD4 ATOX1 NMRK1 LIME1 TRAM2 BHLHE41 MAN1A1 MANEA MZB1 LRRC59 ZBTB32 SLC35B1 PREB DCPS TRIB1 ATF5 CST3 ANG ZBTB38 PDXK TNFRSF17 CAV1 TYMP SRM NT5DC2 HYOU1 SSR3 FNDC3B TOR3A SLC39A7 RPS6KB2 UAP1 GPR25 SEC24A CD14 ABCB8 NEU1 YIPF2 SAMSN1 HSD17B8 NUCB2 SLC3A2 YIPF5 PDIA4 CFLAR STT3A MGAT1 GAMT SIL1 ARFGAP3 WIPI1 CRELD2 HAX1 RORA FICD LY96 TFG ISOC2 ST6GALNAC4 RALGDS NFKBIL1 TBL2 HOMER3
acute_cd4	9	covid	HZ_COVID19	SARS Top 200 Predicted Genes from Geneshot AutoRIF via ARCHS4 Co-Expression Gene Similarity	2.44327e-30	3.65848e-29	1.43181	0.737667	3.10254	151	MX1 IFI6 PLSCR1 OAS1 OASL IRF7 IFIT3 IFI44 EPSTI1 USP18 TYMP RSAD2 LAP3 LY6E IFITM3 MX2 OAS2 IFI35 OAS3 LGALS9 TNFSF10 CMPK2 ISG20 NMI RTP4 BST2 FBXO6 PARP9 STAT1 IFI16 SP110 ACTR3 ZNFX1 SHISA5 RBCK1 PML GBP1 TAP1 S100A11 UBE2L6 DHX58 WARS PSMB9 DTX3L IFIH1 TRAFD1 NUB1 PSMB8 NAPA PARP12 SCAMP2 SASH3 ATP6V0E1 ARPC5 TRIM25 TRIM14 RHOG RAC2
acute_myeloid	7	timen	C7_IMMUNESIGDB	GSE21546_UNSTIM_VS_ANTI_CD3_STIM_SAP1A_KO_AND_ELK1_KO_DP_THYMOCYTES_UP	2.48596e-30	8.03321e-28	1.43181	-0.811531	-3.62924	82	IFI27 IFITM1 ISG15 IFI6 IFIT3 OAS3 HERC5 IFITM3 IFIT1 PARP14 RNF213 IRF7 DDX60L CMPK2 LGALS3BP OASL LY6E DDX60 EIF2AK2 DDX58 HELZ2 OAS1 ADAR IFITM2 IFI16 SP110 USP18 STAT2 PARP12 TRIM25 PPM1K IFI35 STAT1 PARP9 MYOF PML ABCA1 PLSCR1 TUT7 BST2 DTX3L TDRD7 HERC6 IRF9 PHF11 MOV10
acute_cd8	1	covid	C7_IMMUNESIGDB	GSE21546_ELK1_KO_VS_SAP1A_KO_AND_ELK1_KO_DP_THYMOCYTES_UP	2.48698e-30	4.01813e-28	1.43181	0.691462	2.31439	145	IFIT3 MX1 IFIT1 OAS1 IFI6 RSAD2 OASL CMPK2 OAS3 ISG15 IRF7 EIF2AK2 USP18 MX2 PLSCR1 IFI27 PARP9 IFITM3 DDX60L SAMD9L IFI35 HERC6 SHISA5 IFIT5 IFIT2 DDX58 DTX3L LY6E MT2A DDX60 SAMD9 LAP3 PHF11 ADAR BST2 STAT1 PPM1K SP110 ZNF766 MT1F MYD88 PATL2 HELZ2 TRIM14 PARP12 TRIM25 MOV10 PNPT1 XRN1 IFITM1 STAT2 ADCY7 ELP3 NRBF2 ERP44 TRIM21 C4orf33 IRF9 AGTRAP TRIM69
acute_cd4	2	timen	C7_IMMUNESIGDB	GSE42021_CD24HI_VS_CD24INT_TREG_THYMUS_DN	2.53313e-30	3.19843e-28	1.43181	-0.723395	-2.48847	154	IFI44L MX1 ISG15 IRF7 OAS1 IFI6 IFIT3 IFIT1 MX2 ISG20 IFI27 IFI35 BST2 PLSCR1 HERC5 OASL OAS2 TYMP STAT1 USP18 DDX60 SP100 GBP1 IFI44 DDX58 IFI16 HERC6 OAS3 LAP3 TRIM22 LY6E PARP12 SP110 PHF11 IFITM1 BTN3A2 NMI UBE2L6 OGFR IFIH1 SPATS2L PSMB9 IRF9 APOL6 TNFSF10 TAP1 ADAR TRIM25 TRIM38 TRIM14 MYD88 RBCK1 PSMB10 TMEM140 TRIM21 LGALS3BP RTP4 APOL1 UBA7 PML TRANK1 IFIT5 TRIM5 MCL1 CD47 CASP1 SAMHD1 TRAFD1 CNDP2 SERPINB9 PSMB8 SLC25A22
acute_cd4	2	timen	C7_IMMUNESIGDB	GSE10325_CD4_TCELL_VS_LUPUS_CD4_TCELL_DN	2.54588e-30	3.19843e-28	1.43181	-0.748708	-2.54501	130	IFI44L XAF1 MX1 ISG15 IRF7 OAS1 RSAD2 IFI6 IFIT3 IFIT1 MX2 ISG20 IFI27 IFI35 PLSCR1 HERC5 OASL OAS2 STAT1 USP18 DDX60 SAMD9 SP100 GBP1 IFI44 EIF2AK2 IFI16 HERC6 OAS3 LAP3 TRIM22 DHX58 PARP12 SP110 MT2A PHF11 IFITM1 NMI UBE2L6 IFIH1 SPATS2L PSMB9 TAP1 MYD88 RBCK1 LAG3 TRIM21 LGALS3BP RTP4 APOL1 RALA IFIT5 SOCS1 CDC5L ARID5B CASP1 TRAFD1
acute_cd8	4	timen	HZ_COVID19	SARS Top 200 Predicted Genes from Geneshot GeneRIF via AutoRIF Co-Occurrence	2.57454e-30	4.24431e-29	1.43181	-0.779093	-2.86384	115	IFI44L IRF7 OAS1 MX1 RSAD2 IFIT1 ISG15 IFI6 IFIT3 OAS2 MX2 STAT1 DDX60 OAS3 EPSTI1 IFI44 USP18 OASL BST2 IFI35 EIF2AK2 GBP1 DDX58 HERC5 TRIM22 ISG20 IFI16 LY6E UBE2L6 RTP4 DHX58 IRF2 IFITM1 PSMB9 IRF3 IFIH1 STAT2 IRF9 TRIM25 PSMB8 ATP6V0E1 SF3B3 SAMHD1 PSME2 IL10RB IFIT5 IFIT2 RNASEH2A AIM2 LGALS3BP
acute_cd4	13	timen	HZ_COVID19	MERS-Cov Top 200 Predicted Genes from Geneshot GeneRIF via Tagger Co-Occurrence Gene Similarity	2.58406e-30	3.94787e-29	1.43181	-0.80376	-3.33544	96	ISG15 IFI44L MX1 IFIT3 XAF1 IFI6 OAS1 IRF7 IFIT1 MX2 LY6E EIF2AK2 EPSTI1 TRIM22 IFITM1 OASL SAMD9 BST2 OAS2 HERC5 IFI44 USP18 STAT1 DDX60 ISG20 UBE2L6 IFI35 OAS3 IFI16 HERC6 GBP1 DTX3L STAT2 IFITM2 IFITM3 DDX58 PLSCR1 TRAFD1 RTP4 IFIT5 TRAT1 MYD88 PARP12
acute_cd8	3	timen	HZ_COVID19	500 genes up-regulated by SARS-CoV-2 (0.2 MOI) in human A549 cells from GSE147507	2.60265e-30	3.35923e-29	1.43181	-0.585794	-1.94587	360	IFI44L IFIT1 MX1 OAS1 IFIT3 IRF7 XAF1 CMPK2 OAS2 IFI27 USP18 IFI6 ISG15 PLSCR1 DDX60 HERC6 SAMD9L PARP9 IFI44 OAS3 IFI35 SAMD9 DDX58 HELZ2 ISG20 OASL EIF2AK2 STAT1 HERC5 BST2 DTX3L GBP1 DDX60L PTGER2 PARP10 PARP12 STAT2 PNPT1 IFI16 IFIH1 TYMP NMI UBE2L6 EIF2S1 TRANK1 SP100 ZNFX1 LAP3 IRF9 PHF11 APOL1 PARP14 TMEM123 ODF3B SLC16A3 GTPBP10 TRIM14 IFITM1 ADAR PRIM1 TAP1 TRIM25 RHOB SP110 RNF31 FAM114A2 HERC4 CHORDC1 UBA7 PCNA IFIT2 MYD88 HSD17B4 NFYB LGALS3BP MORC3 PML ACSL4 APOL6 CBWD2 IFIT5 MTX2 APIP CWC22 PTCD3 DDX50 GBP3 SHQ1 BLZF1 TDRD7 BNIP3 CPSF3 NUDCD1 TRIM21 PPP2R2A ZNF680 LARS CBX1 P4HA1 DNAJA1 EIF3J SAMHD1 DDX1 EAF2 RPAP3 EIF4E GPCPD1 PSMB8
acute_cd8	3	timen	HZ_COVID19	500 up regulated genes in A549 cells infected with COVID-19 extracted from GSE147507	2.60265e-30	3.35923e-29	1.43181	-0.585794	-1.94587	360	IFI44L IFIT1 MX1 OAS1 IFIT3 IRF7 XAF1 CMPK2 OAS2 IFI27 USP18 IFI6 ISG15 PLSCR1 DDX60 HERC6 SAMD9L PARP9 IFI44 OAS3 IFI35 SAMD9 DDX58 HELZ2 ISG20 OASL EIF2AK2 STAT1 HERC5 BST2 DTX3L GBP1 DDX60L PTGER2 PARP10 PARP12 STAT2 PNPT1 IFI16 IFIH1 TYMP NMI UBE2L6 EIF2S1 TRANK1 SP100 ZNFX1 LAP3 IRF9 PHF11 APOL1 PARP14 TMEM123 ODF3B SLC16A3 GTPBP10 TRIM14 IFITM1 ADAR PRIM1 TAP1 TRIM25 RHOB SP110 RNF31 FAM114A2 HERC4 CHORDC1 UBA7 PCNA IFIT2 MYD88 HSD17B4 NFYB LGALS3BP MORC3 PML ACSL4 APOL6 CBWD2 IFIT5 MTX2 APIP CWC22 PTCD3 DDX50 GBP3 SHQ1 BLZF1 TDRD7 BNIP3 CPSF3 NUDCD1 TRIM21 PPP2R2A ZNF680 LARS CBX1 P4HA1 DNAJA1 EIF3J SAMHD1 DDX1 EAF2 RPAP3 EIF4E GPCPD1 PSMB8
acute_cd4	7	covid	C7_IMMUNESIGDB	GSE42021_CD24INT_VS_CD24LOW_TREG_THYMUS_DN	2.61773e-30	5.77091e-28	1.43181	0.82677	2.83435	87	IFI44L XAF1 ISG15 IFI6 IRF7 OAS1 IFIT3 PLSCR1 MX1 IFI44 LY6E MX2 OASL IFIT1 RSAD2 DDX60 IFITM1 IFITM3 OAS2 USP18 CHMP5 SP100 SAMD9 HERC6 PHF11 OAS3 TRIM22 BST2 DDX58 HERC5 IFI27 IFI16 ADAR ISG20 CCL5 PARP12 TNFSF10 IFIT5 LAP3 TRIM21 IFITM2 STAT2 LGALS9 SP110 MYD88
acute_cd4	11	covid	proteinatlas_blood_expression_cluster	Cluster 30: Non-specific - Translation	2.6203e-30	1.33635e-28	1.43181	-0.755286	-3.16653	106	RPL21 UXT RPS19 RPS3A RPS14 RPS27A RPL26 RPL3 EEF1B2 RPL4 RPS4X RPS2 RPL34 RPS3 RPL27 EEF1A1 RPS6 RPL17 RPLP2 TOMM7 EEF1D RPL27A EEF2 RPS11 RPL29 FBL RPL13 RPL6 EIF3H RPS27 RPL37A HINT1 RPS23 RPS7 RPS15A RPSA RPL7A RPL10A RPL35A RPS8 UBA52 RPL18 RPS12 RACK1 RPL10 RPL39 RPL9 IMPDH2 RPS18 RPL5 RPS28 RPS9 RPL36A RPL37 SNRPD2 RPS10 RPL24 RPS5 RPL19 RPL23A EIF2S3 RPL7 RPS16 RPL32 RPL15 RPL30 RPLP0 RPL31 EEF1G RPL23 RPS21 RPS13
acute_cd4	5	covid	HZ_COVID19	SARS perturbation; 386 Up Genes from GEN3VA; Human airway epithelium (HAE) cells; Accession: GSE47961 ; Platform: GPL6480; Entry 6	2.64346e-30	7.50741e-28	1.43181	0.779559	3.73145	91	IFI44L IFI6 ISG15 XAF1 MX1 IRF7 EIF2AK2 LY6E IFITM3 IFITM1 IFIT3 OAS1 TYMP IFI44 PLSCR1 IFI27 SOCS3 HERC5 SAMD9L EPSTI1 RNF213 ZBP1 MX2 PAG1 BHLHE40 OAS3 HLA-A PARP12 FOS DDX60 IFITM2 LAP3 SP110 GREM2 ISG20 HSH2D GNG2 ZFP36 SAMD9 PARP14 HLA-E HLA-B KLHDC7B PPM1K NMI KLF6 TRIM22 DTX3L OAS2 HERC6 ALOX5AP
acute_cd8	2	timen	C7_IMMUNESIGDB	GSE13485_DAY7_VS_DAY21_YF17D_VACCINE_PBMC_UP	2.64649e-30	4.85578e-28	1.43181	-0.720788	-2.45797	148	IFIT1 IFI44L RSAD2 MX1 IFIT3 OAS1 IRF7 XAF1 IFI6 OAS3 OAS2 MX2 ISG15 PLSCR1 SAMD9L HERC6 EPSTI1 USP18 DDX60 PARP9 OASL DHX58 HERC5 EIF2AK2 IFI27 TRIM22 STAT1 DTX3L TRIM69 STAT2 SPATS2L DDX60L PNPT1 PARP12 PHF11 LAP3 SP100 ODF3B PARP14 ZNFX1 TRIM25 CMTR1 ADAR PARP11 LY6E NEXN SCO2 PML RCC2 FBXO6 IFIT5 SCARB2 RCN1 RUBCN DAB2
acute_bcell	all	covid	HZ_COVID19	Top 500 up genes in human lung AT2 cells organoids from GSE160435	2.71832e-30	3.40972e-29	1.43181	0.557323	1.94665	363	IFI44L IFIT3 IFIT1 IFI44 CMPK2 IFI6 OAS3 USP18 MX1 PLSCR1 XAF1 ISG15 OASL RSAD2 HERC5 MX2 HERC6 IFI27 OAS1 IRF7 EPSTI1 EIF2AK2 IFIT2 DDX60 SAMD9L NMI PARP9 IFI35 OAS2 LAP3 GBP1 DDX60L DDX58 DTX3L SAMD9 STAT1 SPATS2L TDRD7 THEMIS2 IRF9 CMTR1 APOL6 EHD4 CYTOR BST2 TK1 TYMP FNDC3B CREB3 TRIM5 CAPN2 PML ISG20 ADAR DDX47 PHF11 MYD88 TRIM21 PNPT1 SLC35B1 SDF2L1 TRAFD1 TTC38 IFIH1 IFIT5 ZBP1 ZNFX1 LGALS9 CNP CD38 DDX23 FAM3C PSME2 DNAJA1 ITPK1 OVCA2 DNAJB11 UBAP1 ELK3 DHX15 ORMDL2 SAP30BP PARP12 WDR55 TOR1B DUSP10 REC8 TSPAN17 TRIM25 RTP4 SLC29A3 RHEB PIP4K2C TAP2 MLKL ADPRHL2 MICB GMPPB CSRP1 PSMA3 SPCS3 HSH2D TAP1 HMGB3 MYBL2 DNAJB12 TICAM1 ATAD3B GPR180 PARP14 TMEM199 SPPL2A CHMP6
acute_cd8	2	covid	HZ_COVID19	500 genes up-regulated by SARS-CoV-2 in human intestinal organoids from GSE149312	2.71832e-30	2.51779e-29	1.43181	0.618509	2.10613	334	IFI44L MX1 IFIT3 IFI6 OAS1 IFIT1 RSAD2 IFI44 OASL CMPK2 EPSTI1 OAS3 ISG15 EIF2AK2 XAF1 HERC6 MX2 PLSCR1 OAS2 IFI27 HERC5 IFIH1 DDX60L LY6E STAT1 PARP9 IFITM3 PARP12 NMI ZNFX1 TRIM22 MT2A SP110 IFI35 SAMD9 DDX60 LAP3 SAMD9L IFIT5 DDX58 PNPT1 IFIT2 MT1F PPM1K ADAR TRANK1 IFITM1 ANXA5 WARS IRF9 CDC123 PARP14 SLC35A4 PPIL1 DNAJB12 TIMM23 MFSD1 PCNA MLKL RRM2 UBE2L6 DCTPP1 PSME2 EXOG SLC25A32 NBN SEC61A1 FAIM CCT5 PSAT1 MRPL20 TMX4 TFDP1 PALLD DCAF13 EIF5A SLC25A51 UTP11 SLC5A6 TCTA LSM10 ALKBH2 ZNF880 SLC3A2 RNASEH1 MCM3 BCL2L12 STARD3NL SNRPG SCAMP3 MKNK1 NUP93 HSP90AA1 COMMD7 HSH2D YTHDC2 CHAF1B EWSR1 EXOSC8 CISD2 FUNDC1 EI24 SRPRB GATB SPCS1 NCBP1 HUS1 GTF2H5 SNRNP25 UTP6 ATOX1 MCM6 DPH3 TIMM8B PGD
acute_cd8	3	covid	C7_IMMUNESIGDB	GSE19888_ADENOSINE_A3R_INH_PRETREAT_AND_ACT_BY_A3R_VS_TCELL_MEMBRANES_ACT_MAST_CELL_UP	2.71832e-30	4.25811e-28	1.43181	0.655595	2.38077	153	IFI44L IFIT3 IFIT1 RSAD2 MX1 IFI44 OAS1 OAS3 XAF1 USP18 EPSTI1 OASL EIF2AK2 MX2 CMPK2 HERC6 IRF7 IFI35 PARP9 ISG15 IFIT2 OAS2 LY6E DDX58 IFIH1 DHX58 PARP12 RTP4 ZBP1 DTX3L ZNFX1 SP110 SAMD9L TNFSF10 STAT2 IFITM3 STAT1 ISG20 SELL PARP14 LAIR1 SAMSN1 TRIM5 BST2 P4HA1 ADAR TRIM25 UBA7 CALHM6 TRIM21 PML CASP1 SLFN5 AIDA FANCA TAP1 KLRK1 PARP11 NMI TIMP1 TLR3 CMTR1
acute_cd8	11	timen	C7_IMMUNESIGDB	GSE21546_ELK1_KO_VS_SAP1A_KO_AND_ELK1_KO_DP_THYMOCYTES_UP	2.72922e-30	7.59206e-28	1.43181	-0.776012	-2.58009	109	MX1 IFI6 ISG15 IRF7 EIF2AK2 BST2 MX2 OAS1 PLSCR1 SAMD9 IFI35 STAT1 PARP9 OAS3 IFI16 RSAD2 USP18 SP110 CMPK2 SAMD9L DDX60 SHISA5 DDX58 MT2A IFIT3 PPM1K TRIM69 DTX3L STAT2 LAP3 LY6E OASL ADAR IFITM3 MPLKIP PHF11 BTN3A2 RBCK1 DDX60L IFITM1 RNF213 MYD88 HELZ2 PARP14 PNPT1 TBCK ZNF24 PARP12 TRIM14 PSME1 ERP44 DDX5 ATM IFI27 NT5C3A PSME2
acute_cd8	1	timen	C7_IMMUNESIGDB	GSE37534_UNTREATED_VS_PIOGLITAZONE_TREATED_CD4_TCELL_PPARG1_AND_FOXP3_TRASDUCED_DN	2.75688e-30	3.9841e-28	1.43181	-0.70542	-2.24551	157	IFI44L MX1 RSAD2 IFIT1 OAS1 IFIT3 XAF1 IRF7 ISG15 PLSCR1 MX2 IFI6 USP18 IFI27 OAS2 OAS3 IFI35 IFI44 STAT1 ISG20 GBP1 HERC6 OASL HERC5 EIF2AK2 DDX58 BST2 TAP1 NMI RTP4 SP110 MYD88 UBE2L6 TRIM38 STAT2 IRF9 TRIM21 PARP12 CHRNB1 TMEM140 LY6E PSMB9 TXNIP TRIM5 PML APOL2 CASP1 TRAFD1 IFIT2 TRIM14 IFITM1 OGFR SOCS1 CBR1 JADE2 DGLUCY HAX1 SYNRG NAPA RBCK1 APOL6 TMBIM1 NAGK CMTR1 TRPV2 PHACTR4 SCO2 PSME2 CADM1 TRIM26 STT3A GSDMD NBN HLA-F
acute_myeloid	12	timen	C7_IMMUNESIGDB	GSE26030_TH1_VS_TH17_DAY5_POST_POLARIZATION_UP	2.76247e-30	3.61361e-28	1.43181	-0.770132	-2.55347	135	IFIT1 IFIT3 ISG20 RSAD2 ISG15 TNFSF10 XAF1 MX1 IFIT2 MX2 IFI44L SAMD9L OASL LGALS3BP EPSTI1 OAS1 NT5C3A OAS2 USP18 OAS3 IRF7 PARP9 ZBP1 IFIH1 CXCL10 IFI35 DTX3L IFI44 NMI CMPK2 HSH2D PLAC8 EIF2AK2 HELZ2 PARP14 TRIM21 DDX60 LAP3 STAT2 IFITM3 TRAFD1 PARP12 TRIM5 STAT1 PML TLR7 RNF213 GPR65 BST2 DHX58 RTP4 SLFN5 UTP6 HERC6 VTA1 EVI2A TMEM140 NAMPT ZCCHC2 PARP11 MAX EIF5B TMEM106A NOC3L UBR4 KEAP1 HSPA5 MITD1 TDRD7
acute_cd8	6	timen	HZ_COVID19	SARS Top 200 Predicted Genes from Geneshot AutoRIF via AutoRIF Co-Occurrence Gene Similarity	2.76721e-30	3.42662e-29	1.43181	-0.745812	-3.19277	137	IFI44L IFIT1 MX1 IFIT3 IRF7 RSAD2 OAS1 IFI6 ISG15 MX2 DDX60 ISG20 SAMD9 USP18 SPON2 EPSTI1 OAS2 HERC6 IFI44 HERC5 TBX21 DDX58 BST2 DTX3L IFI35 EIF2AK2 OASL STAT2 IFITM1 STAT1 RTP4 OAS3 DHX58 IFIT2 IFITM3 IRF2 IFIH1 LY6E IFITM2 TRIM25 IFI16 GNGT2 STAT4 IFIT5 UBE2L6 GBP1 SAMHD1 IRF9 SIPA1 MT2A IFNGR1
acute_cd8	1	timen	HZ_COVID19	500 genes up-regulated by SARS-CoV-2 in human A549 cells from GSE147507	2.79543e-30	4.70141e-29	1.43181	-0.58712	-1.92196	350	IFI44L MX1 IFIT1 OAS1 IFIT3 XAF1 IRF7 ISG15 PLSCR1 IFI6 USP18 IFI27 OAS2 CMPK2 OAS3 PARP9 DTX3L IFI35 SAMD9L SAMD9 DDX60 IFI44 STAT1 ISG20 HELZ2 GBP1 HERC6 OASL HERC5 EIF2AK2 DDX58 TYMP BST2 PARP14 DDX60L TAP1 PARP10 LAP3 NMI IFIH1 IFI16 TMEM123 RHOB PNPT1 SP100 PHF11 SP110 ADAR MYD88 UBE2L6 TRIM38 STAT2 IRF9 TRIM21 PARP12 ZNFX1 TRANK1 SLC16A3 PML HSD17B4 CD55 HERC4 APIP CBX1 PTGER2 IFIT2 PCNA ODF3B TRIM14 EIF2S1 IFITM1 CHORDC1 CBWD2 USO1 DNAJA1 GTPBP10 HSPA4 UBA7 PRIM1 DDX21 IFIT5 STAT4 THOC2 ANKMY2 NOL7 APOL1 TPR APOL6 MORC3 MTX2 MLLT3 GRSF1 MSH6 PSME2 EIF5B HDAC2 ZC3HAV1 PSIP1 SHQ1 EVA1C CWC22 SMARCA5 CPSF3 HLTF RPAP3 CCDC58 PPIG RNF31 TXLNG ZNF680 HLA-F GBP3
acute_cd4	7	timen	C7_IMMUNESIGDB	GSE10325_CD4_TCELL_VS_LUPUS_CD4_TCELL_DN	2.82073e-30	5.47222e-28	1.43181	-0.792541	-3.09509	107	IFI44L XAF1 MX1 IRF7 ISG15 IFI6 MX2 OAS1 IFIT3 EIF2AK2 SAMD9 PLSCR1 IFIT1 IFI44 OAS2 RSAD2 STAT1 UBE2L6 OASL IFI35 ISG20 GBP1 TAP1 TRIM22 IFITM1 MT2A IFI16 OAS3 DDX60 SP110 USP18 SP100 PHF11 NMI PSMB9 IFI27 CASP1 LAG3 HERC5 LAP3 HERC6 PSME2 LGALS3BP DHX58 CAPZA1 PFKP HLA-B PARP12 PSME1 UBB TRIM21
acute_cd4	13	covid	C7_IMMUNESIGDB	GSE37533_PPARG2_FOXP3_VS_FOXP3_TRANSDUCED_CD4_TCELL_DN	2.8284e-30	5.44411e-28	1.43181	0.779837	2.99428	108	ISG15 IFI44L IFI6 IFIT3 MX1 IRF7 XAF1 LY6E OAS1 HERC5 SAMD9 EIF2AK2 IFIT1 MX2 OASL SP100 TYMP IFI35 IFI44 USP18 SPATS2L OAS2 ISG20 LGALS9 OAS3 LAP3 NMI TRIM22 IFIT5 PHF11 DDX60 TRIM14 HERC6 GBP1 SAMHD1 TAP1 PLSCR1 DDX58 MYD88 TRIM21 SP110 HLA-A ADAR PCF11 PARP12 DNAJA1 STAT2 STAT1 CD47 PSME2 RTP4 UBE2L6 TRAFD1
acute_cd4	2	covid	C7_IMMUNESIGDB	GSE37533_PPARG1_FOXP3_VS_FOXP3_TRANSDUCED_CD4_TCELL_PIOGLITAZONE_TREATED_UP	2.83399e-30	1.0549e-27	1.43181	0.694399	2.32263	141	IFI44L MX1 XAF1 IFIT3 IFI6 OAS1 EIF2AK2 ISG15 OASL IFI44 RSAD2 IFIT1 IRF7 MX2 PLSCR1 HERC5 IFI27 LY6E IFI35 OAS2 USP18 LGALS9 SAMD9 OAS3 SP110 PHF11 HERC6 MYD88 CD164 DDX60 ADAR IFIT5 NMI ISG20 IFITM3 TRIM38 UBA7 N4BP1 SPATS2L TRADD DDX58 IFIH1 DHX58 IFITM1 IFIT2 OGFR SMARCA5 TRIM25 RAB9A APOBEC3G TMEM50A MYCBP2 CNP NBN RBCK1 SCAMP1 GYG1 CMTR1 PPP2R2A ELF1 TRANK1 BST2 TRIM5 IFI16 CASP1 TRIM14 TRIM26 NAPA LNPEP DEDD JADE2 WASHC4 CCDC85B EFR3A TLE4 SOCS2
acute_myeloid	7	covid	C7_IMMUNESIGDB	GSE37534_UNTREATED_VS_PIOGLITAZONE_TREATED_CD4_TCELL_PPARG1_AND_FOXP3_TRASDUCED_DN	2.83691e-30	3.06764e-28	1.43181	0.698077	3.35555	147	IFI27 IFI44L IFITM1 ISG15 IFI6 MX1 IFITM3 IFI44 OAS3 RSAD2 LY6E HERC5 EIF2AK2 IFIT3 OASL XAF1 IFIT1 MX2 OAS2 GBP1 ISG20 IRF7 USP18 APOL6 STAT1 SRGAP2 IFIT2 DDX58 IFI35 STAT2 PML OAS1 ATP10A AFF4 TRIM14 PARP12 SP110 TRIM25 IRF9 CMTR1 IFITM2 CCL2 EHD4 TRIM38 HERC6 RNF19A DGLUCY IL15RA
acute_bcell	6	covid	C7_VAX	HARALAMBIEVA_PBMC_M_M_R_II_AGE_11_22YO_VACCINATED_VS_UNVACCINATED_7YR_UP	2.87255e-30	1.49372e-28	1.43181	0.709333	2.4024	159	IFITM1 IFI44L XAF1 MX1 IFI6 ISG15 IRF7 EIF2AK2 EPSTI1 IFIT3 OAS1 PLSCR1 MX2 IFI44 HERC5 LY6E IFITM3 SP110 UBE2L6 PPM1K KLF6 BST2 IFIT1 USP18 TRIM22 CMPK2 DRAP1 MZB1 NMI PHF11 TAP1 LAP3 PPP1R15A DUSP1 IFI35 PSMB9 CD69 IFITM2 RTCB LGALS9 SAMD9L RNF213 ISG20 OAS2 SMCHD1 VRK2 MYO7B PARP14 RBCK1 LGALS3BP ARID5B CD38 RELB SAMD9 STAT1 DDX60 BTG3 HSH2D PMAIP1 PARP9 ZBP1 RHBDF2 PARP10 MT2A JUP APOBEC3G ZNF107 TRANK1 PRKD2 WDFY1 SP100 CIR1 IFI27 CD72 RASGEF1B NAPA
acute_cd8	4	covid	C7_IMMUNESIGDB	GSE33424_CD161_INT_VS_NEG_CD8_TCELL_UP	2.87255e-30	4.47191e-28	1.43181	0.700881	2.32487	162	IFI44L MX1 OAS1 OASL XAF1 IFIT3 RSAD2 EIF2AK2 ISG15 CMPK2 IFIT1 IFI44 IRF7 DDX60 OAS2 OAS3 PARP9 HERC6 EPSTI1 USP18 SAMD9L MX2 DDX58 LAP3 DTX3L IFIT2 IFI35 PPM1K ZBP1 DHX58 RTP4 IFITM3 IFIH1 HSH2D ISG20 NMI PNPT1 CCND2 MPHOSPH10 SLFN5 TRIM5 N4BP1 TRIM21 PARP14 PARP11 STAT1 ZCCHC2 ELF1
acute_bcell	all	covid	C7_VAX	HOWARD_DENDRITIC_CELL_INACT_MONOV_INFLUENZA_A_INDONESIA_05_2005_H5N1_AGE_18_49YO_1DY_UP	2.9111e-30	3.37075e-29	1.43181	0.750726	2.46186	106	IFI44L IFIT3 IFIT1 IFI44 CMPK2 IFI6 OAS3 USP18 IFITM1 PLSCR1 XAF1 ISG15 HERC5 MT2A IRF7 EPSTI1 IFIT2 DDX60 ODF3B SAMD9L LGALS3BP PARP9 IFI35 LAP3 GBP1 DTX3L STAT1 TNFSF10 FBXO6 KLHDC7B APOL6 UBE2L6 TYMP NEXN APOL2 ISG20 ZBP1 RNF213 PIM1 CD7 CD38 PSME2 PTK2 LMNB1
acute_bcell	9	covid	C7_IMMUNESIGDB	GSE41978_KLRG1_HIGH_VS_LOW_EFFECTOR_CD8_TCELL_DN	2.92466e-30	3.48693e-27	1.43181	-0.701237	-3.66086	106	RPL27 RPL3 RPS2 RPL6 RPS3A RPS23 RPL37 RPS5 RPS18 RPL12 RPS16 RPS3 ACTG1 EEF2 RPS6 RPL18 RPS14 RPL22 RPS4X RPS15A RPS19 RPL39 RPL34 ATP5ME YBX3 COX4I1 RPL24 RPL19 ACTB NME2 RPLP1 RPL5 RPS7 RPL7A TPT1 RPL23 RPL11 RPL38 RPL9 RPL10 RPS9 RPLP0 SLC25A6 LSM4 RPL7 HSPA8 RPS29 PPIA RPL27A ABI1
acute_cd8	4	covid	HZ_COVID19	Hydroxychloroquine Top 200 Predicted Genes from Geneshot AutoRIF via ARCHS4 Co-Expression Gene Similarity	2.94966e-30	5.33794e-29	1.43181	0.722663	2.38922	143	MX1 OAS1 OASL XAF1 IFIT3 RSAD2 ISG15 PLSCR1 CMPK2 IFIT1 IFI44 IRF7 DDX60 OAS2 OAS3 HERC5 PARP9 EPSTI1 USP18 SAMD9L LGALS9 IFIT5 MX2 DDX60L DDX58 DTX3L IFIT2 IFI35 TYMP TRIM22 DHX58 RTP4 IFIH1 ISG20 TRIM25 MYD88 PARP10 SLAMF7 N4BP1 TRIM21 PARP14 STAT1 GRN CASP1 PARP12 NAPA SOD2 SP110 GBP1 CD48 RNF13 APOL6
acute_cd8	11	covid	C7_IMMUNESIGDB	GSE37533_PPARG2_FOXP3_VS_FOXP3_TRANSDUCED_CD4_TCELL_DN	2.98033e-30	8.00383e-28	1.43181	0.774723	2.95327	118	IFI44L IFI6 MX1 XAF1 ISG15 EIF2AK2 OAS1 IRF7 IFI44 PLSCR1 OAS3 MX2 LY6E TRIM22 ADAR OAS2 IFIT3 OASL TYMP SAMD9 STAT1 SP100 ISG20 SP110 HERC5 IFI35 RSAD2 LGALS9 USP18 STAT2 LAP3 DDX58 DDX60 MCUB TRAFD1 TRANK1 GBP1 UBE2L6 IFIT2 UBA7 PML PHF11 RHBDF2 SETX ELF1 NMI TRIM38 TRIM14 FES JAK2 PSMB8 HLA-A NAPA PSME2
acute_cd4	9	timen	HZ_COVID19	SARS-CoV perturbation; 311 Up Genes from GEN3VA; Human bronchial epithelial 2B4 cells; Accession: GSE17400 ; Platform: GPL570; Entry 5	2.98606e-30	6.54337e-29	1.43181	-0.657202	-3.42829	147	IFI44L MX1 XAF1 ISG15 OAS1 IRF7 IFIT3 IFIT1 OASL MX2 RSAD2 EIF2AK2 SAMD9L TRIM22 TNFSF10 BST2 SAMD9 OAS2 ISG20 IFI35 USP18 STAT1 DDX60 IFI44 CMPK2 HERC5 HELZ2 EPSTI1 PARP9 OAS3 IFI27 SP100 PHF11 IFITM1 IKZF3 GBP1 RTP4 SLFN5 PSMB9 IFI16 TRAFD1 DTX3L CASP1 NMI TAP1 FBXO6 DDX58 GIMAP2 IRF2 RNF213 DDX60L SP110 NT5C3A LAP3 UBE2L6 ZBP1 ZNFX1 ETV7 SAMHD1 PARP12 LGALS9 IFIH1 APOL6 PNPT1 MYD88 PARP14 TRIM5 IFITM2 IL32 TRIM21
acute_cd8	3	covid	C7_IMMUNESIGDB	GSE14000_UNSTIM_VS_4H_LPS_DC_DN	2.98822e-30	4.53462e-28	1.43181	0.662947	2.40042	146	IFI44L IFIT3 IFIT1 IFI44 OAS1 IFI6 IFI27 OAS3 XAF1 USP18 EPSTI1 OASL EIF2AK2 MX2 CMPK2 IRF7 IFI35 HERC5 PARP9 ISG15 IFIT2 OAS2 IFIT5 HSH2D DDX58 IFIH1 DDX60L RTP4 PPM1K MYD88 DTX3L ZNFX1 PNPT1 SP110 GBP1 IL7R MT2A PMAIP1 TNFSF10 CNP ISG20 PARP14 KIAA0040 NUB1 TMEM140 BST2 ADAR NT5C3A TRIM21 IFITM1 POGLUT1 PML GBP5
acute_cd8	3	timen	C7_IMMUNESIGDB	GSE36527_CD69_NEG_VS_POS_TREG_CD62L_LOS_KLRG1_NEG_UP	2.98822e-30	3.73527e-28	1.43181	-0.711781	-2.30417	150	RSAD2 MX1 OAS1 IFIT3 IRF7 MX2 CMPK2 OAS2 USP18 EPSTI1 ISG15 DDX60 PARP9 IFI44 IFI35 HELZ2 ISG20 OASL EIF2AK2 STAT1 DHX58 RTP4 CISH PARP12 STAT2 PNPT1 CNP IFIH1 OGFR N4BP1 PIM2 TNFSF10 ZNFX1 IRF9 TMEM140 ANKFY1 MOV10 PARP14 GBP4 KEAP1 GZMB TRAFD1 CMTR1 ADAR TAP1 PSMB9 TRIM25 CCND2 SLAMF1 SOCS1 IFIT2 MYD88 TMEM50B LGALS3BP DAXX MORC3 PML
acute_cd4	13	covid	C7_VAX	GAUCHER_PBMC_YF_VAX_STAMARIL_UNKNOWN_AGE_7DY_DN	2.98831e-30	3.93461e-29	1.43181	-0.748842	-3.45118	109	EIF3L EEF1B2 KLRB1 RPL3 RPS6 RPS3A RPL5 RPL4 RPS27A EEF2 RPL10A EEF1A1 RPS5 RPLP0 RPS4X RPL13 TPT1 RPL18 RPS8 RPS14 RPL23 RPL7 RPS3 C12orf57 RPL7A RPL22 RPL13A RPL9 RPS13 RPS18 BTF3 EIF4B TOMM7 RPS15A RPL31 LDHB RPL27 RPL35A RPL39 KLHDC2 RPS23 RPL35 RPLP1 ANAPC16 RPL11 ICAM3 RGCC TBC1D14 RPS25 EIF2S3 HINT1 RPL37A FIS1 RPL14 PABPC1 FBL RPL30 RPS24 PCBP2 RPS10 IL7R NAP1L1 PABPC4
acute_bcell	all	covid	C5_GO_BP	GOBP_IMMUNE_RESPONSE	3.02678e-30	1.21707e-26	1.43181	0.445982	1.60126	1087	IFI44L IFIT3 IFIT1 IFI44 IFI6 OAS3 USP18 MX1 IFITM1 PLSCR1 ISG15 OASL RSAD2 HERC5 MX2 IFI27 OAS1 IRF7 IGKV1-9 IGKV2-29 EIF2AK2 IFIT2 DDX60 IGLV1-44 IGLV2-8 IGLV4-69 IFITM3 NMI IGLV1-47 PARP9 IFI35 IGKV2-30 IGLV3-10 OAS2 IGKV1-27 GBP1 IGKV1D-13 MNDA DDX58 DTX3L IGKV2D-29 IL7R TLR7 IGHV3-33 IGKV1-6 STAT1 TNFSF10 ZAP70 HLA-DQA2 IGKV6D-21 IGKV1D-17 IGHV2-5 DHX58 THEMIS2 IGHV3-15 NKG7 IGKV1-17 IGHV4-61 NFE2L2 IGHV3-30 IGKV1D-8 IGHV4-34 IGHV4-39 CXCR3 IGHV1-24 JAK2 IGHV3-64 IGKV1-16 IGKV2-24 BST2 IGLV5-45 IGKV4-1 IGLV3-21 IGHG1 PYHIN1 TNK2 LILRB4 IL32 TRIM22 CST7 IGHV3-72 TRIM5 SNX4 PML IGKV2D-28 CGAS IGHV3-43 CD84 ISG20 ADAR MYD88 IGKV1D-39 TRIM21 IGLV6-57 CTSW LAMP3 LILRB2 PPP2R3C IGHV4-59 ZC3H12A FGL2 IGHV3-21 TRAFD1 PRF1 NR1H2 RNF8 HCST RNF168 TNFAIP3 IFITM2 KIF5B TRIM26 RIF1 IFIH1 IFIT5 ZBP1 ARID5A IGLV2-14 IGHV3-11 MAP2K4 ZNFX1 IGKV1-12 EIF2B3 CASP1 GNLY IGHA1 IGKV5-2 LGALS9 CD7 IGHV3-48 USP15 TRIM14 CD38 STAT2 CHUK IGLV8-61 MR1 IGLL5 TREX1 IL21R ITM2A RGCC RELB SAMHD1 IGHV3-49 IGKC IL12RB1 IGHV3-13 SLC11A1 ECSIT TNFRSF1B PTK2 EPG5 IGLV3-1 RIPK2 IGKV3-7 IGLV3-27 AKAP8 BTN3A1 CARD8 ICAM1 IGLV2-18 CHID1 LYZ KLRD1 SUPT6H FYB1 ADCY7 TNIP2 TRIM56 WNK1 EBI3 MDK PIK3AP1 NFKB2 IPO7 IGKV1-5 BTN3A2 IGKV3D-20 XBP1 CEBPG DUSP10 TNFSF13B LTA LCP2 SPN CD68 CD80 NOD1 GCH1 PTPN2 BTN3A3 IGHV3-7 CD70 RGS1 TRIM25 WDFY1 EXOSC3 TFE3 OPTN TAP2 IGHA2 NFKBID FAS SLAMF7 IGHV3-66 MICB ITFG2 IGKV3-15 CCR6 NINJ1 RHBDF2 IGHV7-4-1 DCLRE1C LIMK1 HEXIM1 HCK APOBEC3F IGLV9-49 TLR1 IGHG3 IGHV3-73 HSPA1B PSPC1 IGHV4-31 IFI16 TBK1 IGHV3-53 TAP1 TAPBPL HMGB3 TP53 SAMSN1 RNF135 ADA FGR IGLV3-16 GZMB EXOSC9 FBXO38 TICAM1 IRF4 IGLV2-23 GPR65 USP14 TRIM11 PARP14 ELF1 PLD4 CD300A IGLC2 SPPL2A FER IGLV3-19 PUM1 PJA2 EIF2B5 PLK2 RELA DNASE2 HLA-DRB5 TFRC MAP2K7 TP53BP1 LY96 MAP4K2 NFKBIA APOBEC3D PHB BATF SHLD2 CD200R1 SLAMF6 AIF1 IFNLR1 PAXIP1 WRNIP1 RIPK3 IGKV3-20 IGKV1-39 TMEM106A NBN DHX9 IGLV1-36 IKBKE ADGRE5 NUB1 TRIM8 NCF2 MSRB1 GZMA PSEN1 IGHV4-28 ARL8B
acute_cd8	6	covid	C7_IMMUNESIGDB	GSE18791_UNSTIM_VS_NEWCATSLE_VIRUS_DC_6H_DN	3.02678e-30	2.45371e-27	1.43181	0.672073	2.38782	145	IFI44L MX1 OAS1 IFI44 IFIT1 USP18 IFIT3 EPSTI1 ISG15 XAF1 OASL MX2 IRF7 RSAD2 HERC5 CMPK2 IFI6 PLSCR1 OAS3 DDX60 CCNA2 PNPT1 PARP14 OAS2 HERC6 MOV10 DDX60L IFIH1 HELZ2 SAMD9 EIF2AK2 ISG20 GBP1 TNFSF10 PHF11 LAP3 MYD88 PML PARP9 CMTR1 DHX58 ZNFX1 SP100 SAMD9L STAT2 ZNF107 ZBP1 DDX58 TRIM25 TRAFD1 IFIT2 STAT1 RTP4 TRIM21 TRIM69 MASTL IRF9 DTX3L IFIT5 ZBED1 AGAP2 UBA7 CBR1 SP110 ADAR AIM2 C1GALT1 USPL1 BET1 RAD9A TRIM22 ACOT9 NT5C3A SMAD3
acute_cd4	all	timen	HZ_COVID19	MERS-Cov Top 200 Predicted Genes from Geneshot GeneRIF via AutoRIF Co-Occurrence Gene Similarity	3.04197e-30	3.63714e-29	1.43181	-0.717891	-2.55188	155	IFIT1 IFI44L RSAD2 IFIT3 OAS1 IRF7 MX1 USP18 MX2 IFI6 ISG15 DDX60 OAS3 OAS2 OASL HERC6 DDX58 EPSTI1 EIF2AK2 SAMD9 IFI44 PLSCR1 IFI35 DHX58 STAT1 RTP4 HERC5 GBP1 BST2 DTX3L IFIT2 TRIM22 TRIM25 STAT2 IFI16 LY6E IFIH1 ISG20 UBE2L6 IRF9 RNF5 IRF2 C3AR1 HSPA1A IFITM1 IFIT5 PSMB9 ADAR LGALS3BP HSPA1B IRF3 GBP4 RNASEH2A
acute_myeloid	12	timen	HZ_COVID19	SARS Top 200 Predicted Genes from Geneshot AutoRIF via AutoRIF Co-Occurrence Gene Similarity	3.08534e-30	3.59509e-29	1.43181	-0.781814	-2.59404	127	IFIT1 IFIT3 ISG20 RSAD2 ISG15 IFITM1 IFI6 SAMD9 MX1 IFIT2 MX2 IFI44L OASL LGALS3BP EPSTI1 OAS1 OAS2 IFI16 HERC5 GBP1 RNASE2 USP18 OAS3 IRF7 DDX58 IFIH1 CXCL10 IFI35 DTX3L IFI44 EIF2AK2 IRF2 DDX60 MT2A STAT2 IFITM3 LY6E FCGR1A STAT1 STAB1 TLR7 CAPG BST2 DHX58 RTP4 IFNGR1 UBE2L6 TLR8 HERC6 HIST1H1C IFITM2 MYL12A TRIB1 IFIT5 TRIM56 GNGT2 APOL3 LY86 TRIM25 PSMA6 ATP6V0E1
acute_cd4	7	timen	C7_IMMUNESIGDB	GSE42021_CD24HI_VS_CD24INT_TREG_THYMUS_DN	3.11262e-30	5.80623e-28	1.43181	-0.760827	-3.0546	130	IFI44L MX1 IRF7 ISG15 IFI6 MX2 OAS1 IFIT3 BST2 PLSCR1 IFIT1 LY6E IFI44 OAS2 STAT1 TNFSF10 UBE2L6 OASL IFI35 ISG20 GBP1 TAP1 TRIM22 IFITM1 BTN3A2 IFI16 OAS3 DDX60 SP110 USP18 SP100 PHF11 NMI PSMB9 IFI27 CASP1 TYMP DDX58 HERC5 LAP3 HERC6 TRANK1 PSME2 LGALS3BP ADAR PSMB10 IFITM2 HLA-A USO1 SAMHD1 HLA-C HLA-B PSMB8 IRF9 HLA-E PARP12 PSME1 TRIM21 OGFR APOL6 HLA-F PSMA4 C5orf15
acute_cd4	9	timen	C7_VAX	QUEREC_PBMC_YF_17D_VACCINE_AGE_18_45YO_3DY_UP	3.13985e-30	4.93813e-29	1.43181	-0.945616	-3.88946	35	IFI44L MX1 XAF1 IFI6 ISG15 OAS1 IRF7 IFIT3 IFIT1 OASL MX2 RSAD2 EIF2AK2 SAMD9L TRIM22 SAMD9 OAS2 STAT1 DDX60 IFI44 HERC5 PARP9 OAS3 PLSCR1 IFI27 DDX58 DDX60L DHX58 PARP12 IFIH1 PNPT1 TRIM5
acute_cd4	9	timen	C7_VAX	QUEREC_PBMC_YF_17D_VACCINE_AGE_18_45YO_7DY_UP	3.13985e-30	4.93813e-29	1.43181	-0.945616	-3.88946	35	IFI44L MX1 XAF1 IFI6 ISG15 OAS1 IRF7 IFIT3 IFIT1 OASL MX2 RSAD2 EIF2AK2 SAMD9L TRIM22 SAMD9 OAS2 STAT1 DDX60 IFI44 HERC5 PARP9 OAS3 PLSCR1 IFI27 DDX58 DDX60L DHX58 PARP12 IFIH1 PNPT1 TRIM5
acute_cd8	1	timen	C7_IMMUNESIGDB	GSE21360_NAIVE_VS_QUATERNARY_MEMORY_CD8_TCELL_DN	3.14245e-30	4.40774e-28	1.43181	-0.691545	-2.20451	173	IFI44L MX1 RSAD2 IFIT1 OAS1 IFIT3 XAF1 IRF7 ISG15 PLSCR1 MX2 IFI6 USP18 IFI27 OAS2 OAS3 IFI35 SAMD9 DDX60 IFI44 ISG20 HERC6 OASL HERC5 EIF2AK2 DDX58 BST2 TAP1 N4BP1 LAP3 NMI IFIH1 TRIM22 DHX58 RTP4 SP100 PHF11 CD38 SP110 CHMP5 ADAR UBE2L6 TRIM38 STAT2 IRF9 TRIM21 PARP12 XIAP PML CHST12 CASP1 TRAFD1 NOL8 FAM98A IFIT2 DDX18 EIF2S1 IFITM1 RNF8 POGLUT1 EIF5 ANKFY1 TENT5A IFIT5 SP140 TMEM187 APOL6 LNPEP MRTO4
acute_cd8	11	covid	C7_IMMUNESIGDB	GSE18791_CTRL_VS_NEWCASTLE_VIRUS_DC_8H_DN	3.14761e-30	8.00819e-28	1.43181	0.822999	3.03286	90	IFI44L IFI6 MX1 XAF1 ISG15 IRF7 EPSTI1 IFI44 PLSCR1 OAS3 PARP9 MX2 CMPK2 TRIM22 ADAR OAS2 IFITM3 IFIT3 OASL SAMD9 SAMD9L ISG20 SP110 HERC5 RSAD2 USP18 TNFSF10 STAT2 SLFN5 RNF213 DDX58 LGALS3BP MT2A PPM1K DDX60 DTX3L DDX60L PARP14 GBP1 SMCHD1 UBE2L6 IFIT2 DDIT3 MKLN1 JOSD2 PML PHF11 SP140 ZNFX1 MAML2
acute_cd8	2	timen	HALLMARK	HALLMARK_INTERFERON_GAMMA_RESPONSE	3.14874e-30	6.92722e-29	1.43181	-0.696613	-2.3727	168	IFIT1 IFI44L RSAD2 MX1 IFIT3 IRF7 XAF1 OAS3 OAS2 MX2 CMPK2 ISG15 PLSCR1 ISG20 SAMD9L HERC6 EPSTI1 USP18 DDX60 IFI35 IFI44 DDX58 OASL DHX58 HELZ2 EIF2AK2 NMI IFI27 STAT1 STAT2 RTP4 BST2 PNPT1 PARP12 TNFSF10 LAP3 IRF2 PARP14 MT2A CMKLR1 FGL2 ZNFX1 TRIM25 TRIM21 TXNIP SP110 BPGM TAP1 IFIH1 CMTR1 ADAR ARID5B TRIM14 IFIT2 PSMB9 MYD88 SLAMF7 CASP1 OGFR UBE2L6 TRAFD1 LY6E SOCS1 SAMHD1 PIM1 FAS IRF9 PML PNP PSMB8 PTPN2 PFKP JAK2 CD38
acute_cd8	5	covid	C7_IMMUNESIGDB	GSE21546_UNSTIM_VS_ANTI_CD3_STIM_SAP1A_KO_AND_ELK1_KO_DP_THYMOCYTES_UP	3.16776e-30	4.47027e-28	1.42456	0.832875	2.65923	78	IRF7 IFI6 ISG15 IFIT3 OAS1 HERC5 OASL EIF2AK2 PARP9 PLSCR1 OAS3 HELZ2 HERC6 LY6E IFIT1 IFI27 CMPK2 DDX60 DDX60L IFI35 IFIT5 PARP12 PARP14 BST2 SP110 IFITM3 DTX3L DDX58 USP18 STAT2 ADAR STAT1 PHF11 PPM1K IRF9 MOV10 TRIM25 IFITM1 CMKLR1 PSME2 RBCK1 BTN3A1 BTN3A2 RNF213 PML KDM3A
acute_myeloid	10	timen	C7_IMMUNESIGDB	GSE18791_CTRL_VS_NEWCASTLE_VIRUS_DC_6H_DN	3.21956e-30	1.41046e-27	1.42456	-0.650968	-2.48003	149	IFIT1 RSAD2 TNFSF10 ISG20 SAMD9 IFIT3 SIGLEC1 XAF1 IFIT2 ZBP1 SAMD9L IFI44L ADM DDX58 MX2 OASL OAS2 ISG15 IFI6 IFIH1 USP18 NEXN PLSCR1 HERC5 NT5C3A OAS3 TRIM22 APOBEC3G DTX3L TRIM69 DYNLT1 CXCL10 RTP4 TOR1B PHF11 IRF7 GBP1 MX1 IFI44 NCOA7 CMPK2 DDX60 SP100 EPSTI1 SLC31A2 TRIM5 TGM1 PARP9 HELZ2 DDX60L RTCB TAP1 ZNFX1 STAT2 PARP12 PML SP110 TRIM25 GTF2B CNP IFIT5 MORC3 PTK2B ANKFY1 C1GALT1 TRIM56 GLRX SMCHD1 TMEM140 SP140L HERC6 SLC15A4 GBP5 DDIT4 UNC93B1 ACTR10 SRGAP2 APOL1 CSRNP1 RUBCN
acute_myeloid	6	acuity_maxn	C2_CP_KEGG	KEGG_RIBOSOME	3.22132e-30	4.89641e-28	1.42456	-0.776984	-3.7629	85	RPS11 RPS4Y1 RPL11 RPL10A RPL10 RPS12 RPL35A RPS15A RPL34 RPS8 RPL23 RPL26 RPL9 RPS28 RPL5 RPL3 RPS7 RPL17 RPL30 RPL29 RPL18A RPS3 RPS16 RPS5 RPL4 RPS27 RPL15 RPL13A RPS2 RPS26 RPL21 RPL38 RPS18 RPL28 UBA52 RPL39 FAU RPL37 RPS3A RPL6 RPL41 RPS20 RPL27 RPL18 RPL14 RPS27A RPS13 RPL32 RPL13 RPS6 RPS24 RPS15 RPL36 RPL8 RPS23 RPS21 RPL24 RSL24D1 RPS27L RPS29 RPL19
acute_cd4	8	timen	C7_IMMUNESIGDB	GSE2770_TGFB_AND_IL4_ACT_VS_ACT_CD4_TCELL_2H_DN	3.23618e-30	6.80301e-28	1.42456	-0.710751	-3.51567	117	IFI44L ISG15 XAF1 IRF7 OAS1 MX2 TNFSF10 BST2 ISG20 EIF2AK2 GIMAP4 LY6E OASL OAS2 IFI35 EPSTI1 PARP10 SHISA5 PARP9 IFI16 HELZ2 IFI27 SP100 SAMD9 SAMD9L PHF11 IFITM1 IFI44 DTX3L LGALS9 SPATS2L GIMAP6 DDX60 UBE2L6 DDX58 OAS3 IFITM2 CHST12 STAT2 IFITM3 CHMP5 TMEM60 NMI GNG5 PARP12 LAP3 TRIM21 PPM1K TRAFD1 PLSCR1 SP110 IRF2 ODF3B
acute_cd4	13	covid	C7_IMMUNESIGDB	GSE42021_CD24HI_VS_CD24INT_TREG_THYMUS_DN	3.24482e-30	6.00542e-28	1.42456	0.771888	3.01497	119	ISG15 IFI44L IFI6 IFIT3 MX1 IRF7 IFITM1 LY6E OAS1 HERC5 IFI27 IFIT1 MX2 OASL SP100 TYMP BST2 IFI35 IFI44 USP18 SPATS2L OAS2 ISG20 OAS3 TNFSF10 IFITM2 LAP3 NMI TRIM22 IFI16 IFIT5 PHF11 DDX60 TRIM14 HERC6 GBP1 SAMHD1 TAP1 ST8SIA4 PLSCR1 DDX58 MYD88 TRIM21 SP110 HLA-A ADAR PARP12 STAT1 CD47 PSME2 RTP4 TCIRG1 UBE2L6 TRAFD1 HLA-E PSMB3 TRANK1
acute_cd8	all	timen	C5_GO_BP	GOBP_BIOLOGICAL_PROCESS_INVOLVED_IN_INTERSPECIES_INTERACTION_BETWEEN_ORGANISMS	3.25812e-30	2.01538e-27	1.42456	-0.441838	-1.95078	1063	IFIT1 RSAD2 IFI44L IFIT3 OAS1 IRF7 MX1 CMPK2 MX2 CX3CR1 IFI6 HERC6 KIR2DL4 ISG15 DDX60 USP18 OAS2 DDX58 IFI27 DHX58 PARP9 PLSCR1 IFI44 OAS3 ISG20 TRIM22 RTP4 PRF1 CCL4 DTX3L IFI35 EIF2AK2 OASL HERC5 CCL3 BST2 LAMP3 TNFAIP8L2 IFIH1 STAT2 GZMB TRIM5 STAT1 LGALS9 SLAMF6 HAVCR2 SH2D1B FGL2 FGR CHMP5 LILRB1 RNASEL SPON2 FCGR3A KLRD1 SLAMF7 PARP14 KIR3DL1 IRF9 TNFRSF1A APOL1 SP100 IRF2 PTGER2 ZNFX1 N4BP1 IFIT2 TRIM25 IFITM1 TRIM14 FASLG TRIM38 IFIT5 TRGV8 BCL2L1 ZNF175 FES TENT5A IKZF3 CD244 TBX21 IL18 PLAC8 IFI16 SELPLG HSPA1A TRGV9 TRGV3 LY6E MOV10 LAG3 ADAR TRIM21 CADM1 FCER1G RIPK3 TRAFD1 HSPA1B TLR3 STOM GBP1 SOCS1 PYHIN1 IVNS1ABP CYBC1 CASP1 TREX1 CD40 XIAP MNDA NCR1 TRDV2 SYK APOBEC3A RNF5 RNASE2 NLRP2 SERPING1 TRIM32 FKBP5 SCIMP CHMP7 TRDV1 NCAM1 BATF IRAK2 XCL2 S100A8 TXK RNF213 TRIM34 IFITM3 PLCG2 ZBP1 LILRA5 ACTA2 RNF31 NMI IL7R PML TRGV2 S100A12 CD14 S100A9 TRIM27 SLFN13 MYD88 JAK2 POLR3D STAP1 TRIM68 UNC93B1 ABCF3 SPN TNFRSF1B GBP4 SLC52A2 SAMHD1 PPP1R11 IRF3 TRIM56 CNP SCARB2 CD68 TYROBP ADAM8 PRKCE NECTIN1 RAB29 LY9 GBP3 RBCK1 TRIM17 IGKV3-20 TRIM35 NT5C3A RNF185 TTC4 ARHGEF2 NAPEPLD FCN1 CARD16 TRIM52 CYBB GBP5 NR1H3 TRDC FADD GSN RNASE1 CRK ZCCHC3 LYZ XBP1 HEXIM1 STAB1 C1QA KLRG1 PIM2 NFE2L2 NOD1 ZNF502 TNK2 APOBEC3G STXBP3 CD58 DDX17 BAIAP2 LYN IGHV3-21 SIGLEC1 SERINC3 KLRC3 SLC1A5 TLR2 AIM2 MR1 C8G IKBKB ZC3HAV1 MPEG1 SMPD1 IL10RA SPI1 IFITM2 IGHV3-7 CEBPB CNR2 KLRC1 MLKL IL15 RBM14 TRGV4 KLRK1 LRSAM1 NUB1 HCK IFNGR1 IL10RB MAPK14 SERPINB9 STX4 HYAL2 IGHV4-34 CYBA TRIM4 MAPK1 CALCOCO2 EXOSC4 CD36 PTK2B CCR5 NKG7 ZMYND11 EXOC1 ANKRD17 GRN DAPK1 FYN HLA-A MSRB1 FCGR2B FCGR1A TNFRSF4 HLA-E TIRAP PRDM1 IRF5 PTPRC LY86 PPID ASGR1 C1QB PADI4 ARMC5 CD46 CD226 PTPN6 NLRX1 NOTCH1 CEP192 IL17RA PTPN22 IKBKG SYT11 KLRC4 HLA-C ELF4 CLEC7A SENP7 GSDMD TRIM44 SLC3A2 ASGR2 CLEC4A DDIT4 CCDC92 IGHV4-39 IRAK4 RASGRP1 SLAMF1 TRAV1-2 C1QC MECP2 TLR6 GBF1 CARD8 APOBEC3D CXCL10 DHX36 JAGN1
acute_cd8	1	covid	C7_IMMUNESIGDB	GSE21546_UNSTIM_VS_ANTI_CD3_STIM_ELK1_KO_DP_THYMOCYTES_UP	3.25812e-30	5.09423e-28	1.42456	0.767889	2.50849	95	IFI44L IFIT3 IFIT1 OAS1 IFI6 RSAD2 OASL XAF1 CMPK2 OAS3 ISG15 IRF7 EIF2AK2 USP18 IFI44 PLSCR1 IFI27 PARP9 IFITM3 DDX60L IFI35 HERC6 IFIT5 IFIT2 DDX58 DTX3L DDX60 SAMD9 RTP4 PHF11 ADAR BST2 STAT1 ZNFX1 SP110 MYD88 NAPA HELZ2 PARP12 TRIM25 PNPT1 TAP1 IFITM1 STAT2 PML THEMIS2 TRIM21 IRF9 AGTRAP TRIM69 SCAMP1-AS1 CMTR1
acute_myeloid	13	covid	C5_GO_BP	GOBP_CYTOPLASMIC_TRANSLATION	3.29899e-30	3.81596e-27	1.42456	-0.720662	-3.22958	130	RPLP0 EIF4B RPS3A RPL36A RPSA RPS8 RPL4 RPL3 RPL5 RPL10A RPS4X RPS6 RPL10 RPS5 RPL6 RPS27A RPS23 RPS2 RPLP1 RPS14 RPL22 RPL21 RPL26 RPL15 RPS3 RPL13 RPS15A RPL34 RPS24 PABPC1 RPS12 RPL7 RPL18A RPL7A RPS7 RPL18 RPS13 RPL23A RPL8 RPL27 RPS18 RPS16 RPL32 RPL9 RBM4 RPL29 RPS11 RPL35A RPL19 RPL39 RPL13A RPL11 RPL30 RPL14 EIF3I RPL17 RPLP2 RPS28 RPS21 RPL31 EIF3D RPL37 RPL24 SYNCRIP RPS25 RPL12 NCK1 RPL23 RPS27 YBX1 MIF4GD RPS19 ZC3H15 RPL27A RPL41 RPS26
acute_myeloid	13	covid	C5_GO_BP	GOBP_RESPONSE_TO_VIRUS	3.41117e-30	3.81596e-27	1.42456	0.692322	2.87352	236	IFI27 ISG15 IFI6 IFI44L IFITM3 MX1 RNASE2 IFIT3 IFITM1 IFI44 CLU RSAD2 OAS3 MX2 OAS1 IFIT1 OASL STAT1 OAS2 APOBEC3A HERC5 EIF2AK2 RNASE1 IRF7 IFIT2 GBP1 IFIH1 ADAR IFITM2 PARP9 PLSCR1 TRIM22 BST2 STAT2 DDX60 ISG20 ZBP1 LGALS9 ZNFX1 NT5C3A DTX3L LILRB1 DDX58 IFIT5 MLKL DDX21 TRIM25 MYD88 NMI IFI16 TRIM21 IFNAR1 TRIM38 HIF1A PML TRIM5 FOSL1 IFNGR1 DHX58 NLRP1 RNASE6 MOV10 RNF135 RIOK3 NLRC5
acute_bcell	12	timen	C7_VAX	ERWIN_COHEN_BLOOD_VACCINE_TC_83_AGE_23_48YO_VACCINATED_VS_CONTROL_7DY_UP	3.46725e-30	1.46492e-28	1.42456	-0.948227	-3.30562	39	IFITM1 IFI6 IFI27 ISG15 MX1 IFI44L IFI35 IRF7 XAF1 OAS1 UBE2L6 OAS2 TRIM22 EPSTI1 HERC5 IFI44 PLSCR1 IFIT1 IFITM2 USP18 LY6E LAP3 SAMD9L TNFSF10 EIF2AK2 OAS3 FBXO6 PARP9 PPM1K SHISA5 STAT2 PARP14 APOL6 PNPT1 SAMD9 RNF213 MT2A
acute_bcell	all	timen	C7_IMMUNESIGDB	GSE10325_MYELOID_VS_LUPUS_MYELOID_DN	3.50346e-30	3.70252e-28	1.42456	-0.71712	-2.44684	171	IFIT3 IFIT1 XAF1 USP18 ISG15 RSAD2 IFI44 IFI6 MX1 MX2 IFITM1 IRF7 DDX60 OASL IFIT2 PLSCR1 STAT1 IFI27 HERC5 HERC6 EIF2AK2 IFI35 MT2A UBE2L6 LAP3 NMI GBP1 DHX58 LGALS3BP LY6E IFI16 SPATS2L RTP4 APOL6 LGALS9 CBR1 IFIH1 TRANK1 PARP12 ZCCHC2 MED8 TAP1 ADAR IFIT5 LAIR1 TOR1B DRAP1 PSME2 SEC22B LMNB1 SCO2 GM2A SEMA4D EHD4 SPTLC2 JUP RBCK1 PANK4 TOR1A PLEK ACP2 HLA-A
acute_cd8	3	timen	HZ_COVID19	500 genes up-regulated by SARS-CoV-2 in human A549 cells from GSE147507	3.56658e-30	4.49875e-29	1.42456	-0.582189	-1.93579	366	IFI44L IFIT1 MX1 OAS1 IFIT3 IRF7 XAF1 CMPK2 OAS2 IFI27 USP18 IFI6 ISG15 PLSCR1 DDX60 HERC6 SAMD9L PARP9 IFI44 OAS3 IFI35 SAMD9 DDX58 HELZ2 ISG20 OASL EIF2AK2 STAT1 HERC5 BST2 DTX3L GBP1 DDX60L PTGER2 PARP10 PARP12 STAT2 PNPT1 IFI16 IFIH1 TYMP NMI UBE2L6 EIF2S1 TRANK1 SP100 ZNFX1 LAP3 IRF9 PHF11 APOL1 PARP14 TMEM123 ODF3B SLC16A3 GTPBP10 TRIM14 IFITM1 ADAR PRIM1 TAP1 TRIM25 RHOB SP110 RNF31 FAM114A2 HERC4 TRIM38 CHORDC1 UBA7 PCNA IFIT2 MYD88 HSD17B4 NFYB LGALS3BP MORC3 PML ACSL4 APOL6 CBWD2 IFIT5 MTX2 APIP CWC22 PTCD3 DDX50 GBP3 SHQ1 BLZF1 TDRD7 BNIP3 CPSF3 NUDCD1 TRIM21 PPP2R2A ZNF680 CBX1 P4HA1 DNAJA1 EIF3J SAMHD1 DDX1 EAF2 RPAP3 EIF4E GPCPD1 PSMB8
acute_cd4	2	timen	C7_VAX	HOWARD_NEUTROPHIL_INACT_MONOV_INFLUENZA_A_INDONESIA_05_2005_H5N1_AGE_18_49YO_3DY_UP	3.58988e-30	4.35572e-29	1.42456	-0.82691	-2.70123	84	IFI44L XAF1 MX1 ISG15 OAS1 RSAD2 IFI6 IFIT3 IFIT1 IFI35 BST2 CMPK2 PLSCR1 HERC5 OASL OAS2 EPSTI1 USP18 DDX60 SAMD9L GBP1 IFI44 EIF2AK2 HERC6 OAS3 PPM1K LAP3 PARP10 TRIM22 DHX58 LY6E PARP12 MT2A SLFN5 IFIH1 PNPT1 PARP14 SPATS2L GIMAP1 TRIM14 BTN3A3 RTP4 GIMAP2 GBP5 GBP4 IFIT5 TRIM5 GBP3 SAMHD1 ZBP1 ZCCHC2 TNIK MOV10 SP140 IFIT2
acute_myeloid	12	timen	HZ_COVID19	MERS-Cov Top 200 Predicted Genes from Geneshot GeneRIF via AutoRIF Co-Occurrence Gene Similarity	3.62819e-30	4.13768e-29	1.42456	-0.76926	-2.5574	136	IFIT1 IFIT3 ISG20 RSAD2 ISG15 IFITM1 IFI6 SAMD9 MX1 IFIT2 MX2 IFI44L OASL LGALS3BP EPSTI1 HSPA1A OAS1 OAS2 IFI16 HERC5 C3AR1 PLSCR1 GBP1 USP18 OAS3 IRF7 DDX58 IFIH1 CXCL10 TRIM22 IFI35 DTX3L IFI44 AIM2 EIF2AK2 IRF2 DDX60 STAT2 IFITM3 LY6E EIF2S1 STAT1 TLR7 GBP4 BST2 DHX58 HSPA8 RTP4 IFNGR1 UBE2L6 TLR8 HERC6 HSP90AA1 TNFAIP3 ADAR PSMB9 IFITM2 ZC3HAV1 IL1R2 IFIT5 TRIM56 ANKRD17
acute_cd8	4	covid	C7_IMMUNESIGDB	GSE34205_HEALTHY_VS_FLU_INF_INFANT_PBMC_DN	3.64369e-30	5.49514e-28	1.42456	0.733641	2.41189	136	IFI44L MX1 OASL XAF1 IFI6 RSAD2 EIF2AK2 ISG15 PLSCR1 CMPK2 IFI44 IRF7 DDX60 OAS2 OAS3 HERC5 HERC6 EPSTI1 USP18 IFI27 HELZ2 LY6E MX2 ODF3B IFI35 CHMP5 ZBP1 TRIM22 IFITM1 MT2A SHISA5 DHX58 IFITM3 LAMP3 S100A11 MYD88 REC8 PLIN3 ATOX1 RHEB MT1E MOV10 GRN SPATS2L PELO RBX1 PARP12 RHOG MICU1 NAPA SPTLC2 C18orf32 NCOA7 CAPN2 NT5C3A XPNPEP1 PIGB LDLR FERMT3 LTV1 ARF4 CCNK LGALS3BP GNG5 PGAM1 KLHDC7B
acute_cd4	all	timen	HZ_COVID19	SARS perturbation; 286 Up Genes from GEN3VA; Human airway epithelium (HAE) cells; Accession: GSE47961 ; Platform: GPL6480; Entry 3	3.69163e-30	4.32e-29	1.42456	-0.745646	-2.6233	134	IFIT1 IFI44L RSAD2 IFIT3 OAS1 XAF1 IRF7 MX1 USP18 MX2 IFI6 ISG15 DDX60 LAMP3 OAS3 OAS2 OASL HERC6 SAMD9L PARP9 DDX58 EPSTI1 EIF2AK2 SAMD9 IFI44 PLSCR1 IFI35 DHX58 STAT1 RTP4 HERC5 GBP1 BST2 DDX60L IFIT2 IFI27 TGM1 IFIH1 PPM1K ISG20 PARP12 HSH2D ETV7 TAP1 UBE2L6 IRF9 PARP14 SP110 IFITM1 IFIT5 TRIM14 ZBP1 TMEM140 GBP5 ALOX5AP SSTR3 GBP4 APOBEC3A KLHDC7B NKG7
acute_cd4	11	timen	HZ_COVID19	Top 500 up genes for SARS-CoV-2 infection in Rhesus macaques at Group 1 dose in PBMCs at 1 DPI from GSE156701	3.69771e-30	1.01687e-27	1.42456	-0.679544	-2.81224	198	IFI44L XAF1 MX1 IFI6 ISG15 IRF7 ISG20 STAT1 BST2 GIMAP4 OAS1 TRIM22 PLSCR1 UBE2L6 EIF2AK2 LY6E IFI44 PSMB9 OAS2 PARP9 IFI35 IFI16 SHISA5 MX2 SAMD9 PPM1K EPSTI1 SAMD9L TAP1 PSMB8 TYMP IFIT3 SP100 OAS3 IFI27 ICAM2 SLFN5 DTX3L SMCHD1 GBP1 CHMP5 GBP2 PHF11 PARP10 OGFR ZNFX1 SP110 SAMHD1 TMEM123 TNFRSF1B CCND3 TINF2 DDX60 GSDMD PIM2 HELZ2 IRF2 ADAR HERC5 CTSC RAB8A DOCK8 APOL6 DDX60L DEF6 SLC25A20 CD164 HSH2D FBXO6 PARP12 PLAC8 GLRX ATP6V0D1 N4BP1 IRF9 STAT2 TRIM14 MAGED2 NAPA OASL IFITM2 PARP14 MVP DDX58 MYD88 PRPF3 NLRC5 LAP3 CASP1 PLEK
acute_cd8	7	timen	HZ_COVID19	MERS-CoV Top 200 Predicted Genes from Geneshot AutoRIF via AutoRIF Co-Occurrence Gene Similarity	3.71117e-30	5.63707e-29	1.42456	-0.748351	-2.84618	140	IFI44L IRF7 MX1 OAS1 IFI6 ISG15 IFIT3 STAT1 EPSTI1 MX2 PLSCR1 IFI44 OAS2 RSAD2 IFI35 BST2 TRIM22 OAS3 IFIT1 EIF2AK2 CMPK2 UBE2L6 DDX60 HERC6 USP18 LY6E GBP1 SAMD9 OASL PSMB9 IFI16 ISG20 DDX58 IFITM1 STAT2 LGALS3BP HERC5 RTP4 IFIT2 PSMB8 IRF2 IFIH1 ADAR IRF9 GBP4 IFITM3 IRF3 PSME2 IFIT5 MYD88 DHX58 TRIM25 PARP12 ZBP1 SAMHD1 MOV10 IFITM2 IL10RB DHX36 CLIC1 ANXA5 HSP90AA1 TRAFD1
acute_cd8	7	timen	HZ_COVID19	500 genes up-regulated by MHV-A59 in murine liver cells from GSE146074	3.75804e-30	5.63707e-29	1.42456	-0.618489	-2.52893	301	XAF1 IRF7 ISG15 IFIT3 STAT1 SAMD9L PARP9 IFI44 RSAD2 IFI35 BST2 IFIT1 CMPK2 UBE2L6 HERC6 USP18 S100A11 LY6E HELZ2 PSMB9 AHSA1 NMI DDX58 SHISA5 LGALS9 GLRX PSMB10 TAP1 STAT2 LGALS3BP RTP4 MANF APIP IFIT2 PSMA5 PSMB8 ST6GAL1 IFI27 RNF213 COPB2 CD53 IFIH1 ACTR3 DTX3L GBP4 PNP IFITM3 PSME2 ZNFX1 GSDMD PARP14 ARPC5 DHX58 PARP12 ZBP1 PDIA6 RAP1B PSMD1 M6PR PSMD11 WDR1 SAMHD1 STIP1 PSMD13 PSMC4 MVP AARS MOV10 ACTB IFITM2 NSFL1C PDIA4 CLIC1 PSMA7 TMED9 ANXA5 HSP90AA1 PSMB2 TRAFD1 GBP2 ANXA2 ATP6AP1 OGFR CAP1 CYBA ACTN4 ARF4 S100A9 CALR GRN PSME1 CAPZA1 PTGES3 UBA7 TARS TNFRSF1A CNDP2 TMSB4X ARPC1B MSN YWHAB NARS RPN1 MYH9 TLN1 SDF2L1 CTSC B2M PSMD2 CSTB DBNL SHC1 ZC3HAV1 GBP3 PSMB3 SEC13
acute_cd8	1	covid	HZ_COVID19	Top 500 up genes for SARS-CoV-2 infection in Rhesus macaques at Group 2 dose in PBMCs at 4 DPI from GSE156701	3.75936e-30	7.57243e-29	1.42456	0.575898	1.98462	310	IFI44L IFIT3 MX1 IFIT1 OAS1 IFI6 RSAD2 OASL XAF1 CMPK2 OAS3 ISG15 IRF7 EIF2AK2 USP18 IFI44 MX2 IFI27 PARP9 EPSTI1 DDX60L HERC5 TYMP TMEM123 IFI35 HERC6 DHX58 IFIT5 IFIT2 DDX58 OAS2 LY6E SPATS2L DDX60 ODF3B KLHDC7B CNP ZBP1 TRANK1 BST2 STAT1 PARP10 MR1 NAPA SLC38A5 GBP1 HELZ2 TRIM14 PARP12 TRIM25 PARP11 NOC4L MOV10 SP100 PRCP STMN1 TMEM209 TAP1 SLFN5 ISG20 IFITM1 STAT6 CX3CR1 IL15RA IDI1 STAT2 FCN1 ADCY7 PLIN3 GBA ARRDC3 PML ZDHHC4 ATRAID BAK1 KAT2A SOAT1 ERAL1 TNFSF10 GBP3 TRIM21 APOBEC3H ABI3 UBE2L6 EIF2B2 IRF9 LSS TRAFD1 VMP1 CREB3 AARS ZNF420 PLAC8 NAGPA RHEBL1 GFOD1 PCGF5 IL15 USP8 TMEM60 DDIT3 RIPK3 GZMB ZNF3 FH MADD CYB561D2 WSB1 TNK2 EXOG MOB3C ACP2 ZCCHC2 GALT PCK2 APOBEC3A TRMT12 WARS GLG1 RUSC1 PEX1 RNASEL MAGED2 C3AR1 ZNF330 GIMAP4 FBXO6 RRP8 PGPEP1 GCH1 MICB DENND4C
acute_myeloid	10	timen	HZ_COVID19	500 genes up-regulated by SARS-CoV-2 in human Calu3 cells at 24h from GSE148729	3.75936e-30	1.11989e-28	1.42456	-0.527588	-2.10438	336	IFIT1 RSAD2 IFI27 IFI16 TNFSF10 ISG20 SAMD9 LGALS3BP IFIT3 XAF1 IFITM1 IFIT2 ZBP1 SAMD9L IFI44L ADM DDX58 MX2 OAS1 OASL OAS2 ISG15 IFI6 TRIM38 IFIH1 USP18 PLSCR1 HERC5 NT5C3A OAS3 NMI TRIM22 TNFAIP3 APOBEC3G DTX3L GCA TRIM69 TRIM21 CXCL10 RTP4 IFI35 PHF11 IRF7 GBP1 MX1 IFI44 ETS2 ARID4B NCOA7 CMPK2 FAS DDX60 SP100 MXD1 EPSTI1 HSH2D TRIM5 EIF2AK2 CDKN1A ZCCHC2 PARP9 HELZ2 BAZ1A DDX60L CD55 GIMAP2 TAP1 PARP10 ZNFX1 SP140 SLFN5 PELI1 STAT2 PPM1K PARP12 PML SP110 TRIM25 BTN3A1 MLKL JAK2 APOL2 CNP SRPK2 IFIT5 GBP3 TNFSF13B CASP1 EXT1 TRIB1 IL4I1 N4BP1 HLA-F RNF149 BIRC3 NUB1 TAPBPL TRIM56 RSRC2 SMCHD1 CD2AP KSR1 XBP1 CEBPD TMEM140 SP140L HERC6 UBE2L6 TRIM26 ZC3HAV1 LY6E IFI30 ETV7 GBP5 DUSP5 BBC3 ADAM8 UNC93B1 GMPR BST2 MYCBP2 CFLAR NFKBIZ MT2A HLA-A APOL1 CITED2 TRAFD1 CSRNP1 IFITM3 BACH1 GTPBP1 DHX58 CPEB4 BTN3A3 BLZF1 BRD2 GNB4 HSCB BTN3A2 CCL5 NOD1 ADAR RICTOR RIPK2
acute_cd4	2	timen	HZ_COVID19	SARS Top 200 Predicted Genes from Geneshot GeneRIF via Tagger Co-Occurrence Gene Similarity	3.76595e-30	4.7971e-29	1.42456	-0.780201	-2.62775	111	IFI44L XAF1 MX1 ISG15 IRF7 OAS1 RSAD2 IFI6 IFIT3 IFIT1 MX2 ISG20 IFI35 BST2 PLSCR1 HERC5 OASL OAS2 EPSTI1 STAT1 USP18 ICAM2 DDX60 GBP1 IFI44 EIF2AK2 DDX58 IFI16 OAS3 RNF5 TRIM22 DHX58 LY6E IFITM1 UBE2L6 IRF2 IFIH1 STAT2 IRF9 TRAT1 C3AR1 RTP4 UBA7 PRDX4 PPIE IFIT5 TRIM5 PSMC4 PSMB8 PSMB2 CD53 FCN1 TXLNA DDX10 IFIT2
acute_myeloid	14	timen	HZ_COVID19	SARS perturbation; 431 Up Genes from GEN3VA; Human airway epithelium (HAE) cells; Accession: GSE47961 ; Platform: GPL6480; Entry 5	3.77066e-30	1.75288e-28	1.42456	-0.812488	-2.45343	96	IFI27 IFI44L ISG15 IFITM1 XAF1 MX1 OAS1 ISG20 UBE2L6 STAT1 PLSCR1 SP110 IFI6 IFI35 BST2 MX2 SAMD9L USP18 OAS2 EIF2AK2 EPSTI1 NT5C3A LAP3 IFITM3 IRF7 IFI44 IFITM2 TNFSF13B PSMB9 CD38 P2RY6 HIST1H2AC TRIM22 NMI HSH2D PARP9 STAT2 PARP14 SAMD9 IFIT3 TAP1 LGALS9 HERC5 TYMP PSMB8 CCL5 HLA-F IFIT2 PNPT1
acute_cd4	14	covid	C7_IMMUNESIGDB	GSE13485_DAY3_VS_DAY7_YF17D_VACCINE_PBMC_DN	3.77302e-30	9.07789e-27	1.42456	0.861096	2.83509	69	IFI6 IFI44L ISG15 MX1 IRF7 XAF1 IFIT3 IFITM3 PLSCR1 LY6E MX2 EIF2AK2 SHISA5 TRIM22 SAMD9 OASL OAS1 OAS2 IFI44 RSAD2 EPSTI1 SP110 UBE2L6 IFITM1 PARP9 ZNFX1 ZBP1 CD38 OAS3 ADAR RNF213 TAP1 DDX60 GBP1 PHF11 HERC5 CHMP5 PLAC8 DDX58 LAP3 DTX3L NT5C3A SAMD9L IFI27 STOM STAT1 MRPS18C
acute_cd8	5	timen	HZ_COVID19	Top 500 up genes in human lung AT2 cells organoids from GSE160435	3.79792e-30	4.25044e-29	1.42456	-0.606717	-2.12622	292	IFI44L XAF1 IRF7 MX1 IFI6 OAS1 RSAD2 IFIT3 ISG15 IFI27 MX2 OAS2 OAS3 PLSCR1 ISG20 IFI44 EIF2AK2 DDX60 EPSTI1 IFIT1 SAMD9L PARP9 SAMD9 HERC6 IFI35 BST2 DTX3L STAT1 CMPK2 LGALS9 TYMP HERC5 USP18 DDX60L IFIH1 DDX58 SP110 IRF9 PARP12 GBP1 OASL PARP14 CD38 NMI HSH2D SP100 TRIM5 ADAR PNPT1 TRIM25 ZNFX1 TAP1 IRF3 SPATS2L CNP CREB1 DDX23 TTC38 IFIT5 OGFR LAP3 PML MYD88 RUBCN CCDC107 THEMIS2 PREB PHF11 RTP4 APOL6 CCND3 HYOU1 IFIT2 TMPO MON1B TYK2
acute_cd8	4	covid	C7_IMMUNESIGDB	GSE26030_TH1_VS_TH17_DAY5_POST_POLARIZATION_UP	3.91359e-30	5.72333e-28	1.42456	0.725415	2.38879	140	IFI44L MX1 OAS1 OASL XAF1 IFIT3 RSAD2 EIF2AK2 ISG15 CMPK2 IFIT1 IFI44 IRF7 DDX60 OAS2 OAS3 PARP9 HERC6 EPSTI1 USP18 SAMD9L HELZ2 MX2 LAP3 DTX3L IFIT2 IFI35 BST2 ZBP1 DHX58 RTP4 IFITM3 IFIH1 HSH2D ISG20 NOC3L NMI SLFN5 TRIM5 TRIM21 PARP14 PARP11 STAT1 ZCCHC2
acute_myeloid	10	timen	C7_IMMUNESIGDB	GSE7548_NAIVE_VS_DAY7_PCC_IMMUNIZATION_CD4_TCELL_DN	3.91359e-30	1.45381e-27	1.42456	-0.633476	-2.4287	167	IFIT1 RSAD2 IFI27 IFI16 ISG20 IFIT3 XAF1 IFITM1 IFIT2 IFI44L ADM MX2 OAS1 OASL OAS2 ISG15 DNAJA1 SSB PLSCR1 NMI TRIM22 RABGAP1L APOBEC3G GCA DYNLT1 TRIM21 CXCL10 SETX MNDA IFI35 TOR1B CBR1 TOP1 IRF7 GBP1 MX1 IFI44 ETS2 CASP5 FAS CMKLR1 SP100 RIN2 DEFB1 TGM1 LMNB1 CD1D BAZ1A RTCB RALB TAP1 KIAA0040 PML SP110 GTF2B PRKCD IFIT5 NBN SAMD4A PTK2B N4BP1 TFEC SHOC2 MICB CD2AP EFR3A PCMT1 TRIM26 GCNT1 THOC2 ZC3HAV1 DUSP5 CSF2RB TMEM87A SRSF4 RBMS1 GMPR BST2 MT2A SRGAP2 SEC23B APOL1 TRAFD1 IFITM3 RUBCN NASP RP2 MYL12A TRPC4AP PSMA3 HEG1
acute_cd4	7	covid	HZ_COVID19	SARS-Cov Top 200 Predicted Genes from Geneshot AutoRIF via AutoRIF Co-Occurrence Gene Similarity	3.92739e-30	8.96755e-29	1.42456	0.765592	2.76665	116	IFI44L ISG15 IFI6 IRF7 OAS1 MT2A IFIT3 EIF2AK2 MX1 IFI44 LY6E MX2 OASL IFIT1 RSAD2 DDX60 IFITM1 IFI35 IFITM3 OAS2 USP18 SAMD9 HERC6 OAS3 TRIM22 BST2 DDX58 HERC5 IFI16 ADAR ISG20 MYL12A UBE2L6 OTUB1 CXCR3 DHX58 IFIT5 TMEM173 DTX3L PSME2 EPSTI1 IRF2 CD8A IFNAR1 IFITM2 LGALS3BP PPIG STAT2 MOV10 GBP1 RNF11 PPIB MYD88 CD40LG
acute_myeloid	14	covid	HZ_COVID19	SARS perturbation; 431 Up Genes from GEN3VA; Human airway epithelium (HAE) cells; Accession: GSE47961 ; Platform: GPL6480; Entry 5	3.98931e-30	1.07911e-28	1.42456	0.826673	2.7131	96	IFI27 IFI44L IFITM1 ISG15 MX1 ISG20 XAF1 EIF2AK2 IFI6 UBE2L6 PLSCR1 OAS1 IFITM3 USP18 IFI44 EPSTI1 STAT1 IFI35 BST2 IFITM2 PSMB9 SP110 CD38 LAP3 HSH2D SAMD9L OAS2 HLA-A PARP9 NT5C3A MX2 NMI LGALS9 HERC5 TAP1 IFIT3 TYMP TRIM22 PARP14 CCL5 HIST1H2AC HLA-E TNFSF13B SAMD9 HLA-B SERPING1 HLA-F PMAIP1 STAT2 IFIT2 PNPT1
acute_cd8	1	timen	HZ_COVID19	MERS-Cov Top 200 Predicted Genes from Geneshot GeneRIF via AutoRIF Co-Occurrence Gene Similarity	3.99109e-30	6.51486e-29	1.42456	-0.726892	-2.28422	140	IFI44L MX1 RSAD2 IFIT1 OAS1 IFIT3 IRF7 ISG15 PLSCR1 MX2 IFI6 USP18 OAS2 EPSTI1 OAS3 DTX3L IFI35 SAMD9 DDX60 IFI44 STAT1 ISG20 GBP1 HERC6 OASL HERC5 EIF2AK2 DDX58 BST2 IFIH1 TRIM22 IFI16 DHX58 RTP4 ADAR GBP4 UBE2L6 RNF5 ABCF1 STAT2 IRF9 LY6E IRF3 PSMB9 FCRL3 HSPA8 IRF2 IFIT2 C3AR1 EIF2S1 IFITM1 SOCS1 RNASEH2A
acute_cd8	2	timen	HZ_COVID19	MERS-CoV Top 200 Predicted Genes from Geneshot AutoRIF via Tagger Co-Occurrence Gene Similarity	3.99109e-30	1.05764e-28	1.42456	-0.70966	-2.39701	154	IFIT1 IFI44L RSAD2 MX1 IFIT3 OAS1 IRF7 XAF1 IFI6 OAS3 OAS2 MX2 ISG15 PLSCR1 ISG20 HERC6 EPSTI1 USP18 SAMD9 DDX60 IFI35 IFI44 DDX58 PARP9 OASL DHX58 HERC5 EIF2AK2 TRIM22 STAT1 STAT2 RTP4 GBP1 BST2 IFI16 PARP12 IRF2 TRIM25 IFIH1 ADAR IFIT2 MYD88 IRAK2 RNASEL UBE2L6 TRAFD1 LY6E SOCS1 IL10RB UCHL5 MOV10 IRF9 GBP2 IRF3 AZI2 IFIT5 TRIM56
acute_cd8	3	covid	C7_IMMUNESIGDB	GSE42021_CD24INT_VS_CD24LOW_TCONV_THYMUS_DN	3.99109e-30	5.87294e-28	1.42456	0.684913	2.46248	130	IFI44L IFIT3 IFIT1 RSAD2 MX1 IFI44 OAS1 PLSCR1 IFI6 IFI27 OAS3 USP18 OASL EIF2AK2 DDX60 MX2 HERC6 LGALS9 IRF7 SPATS2L HERC5 ISG15 IFIT2 OAS2 IFIT5 DDX58 IFIH1 PARP12 SAMD9 TRANK1 MYD88 TRIM22 SP100 SMAGP SP110 ZCCHC2 TNFSF10 CHMP5 ISG20 PHF11 SCAMP1 SMARCA5 TRIM14 TRIM5 ZFAND5 ELF1 CD164 IFITM1 EHD4 TREX1 PML VEZF1 SIDT1 CTBS LMNA
acute_cd4	all	timen	HZ_COVID19	SARS Perturbation 357 Up Genes from GEN3VA Mouse Lung; Accession: GSE68820 ; Platform: GPL7202 ; Entry 4	4.01515e-30	4.6007e-29	1.42456	-0.698742	-2.4927	178	IFIT1 RSAD2 IFIT3 OAS1 CMPK2 XAF1 IRF7 USP18 ISG15 OAS3 OAS2 OASL HERC6 SAMD9L HELZ2 PARP9 DDX58 EPSTI1 EIF2AK2 IFI44 IFI35 DHX58 STAT1 RTP4 CCL4 PARP10 IFIT2 TRIM25 STAT2 IFI16 TGM1 IFIH1 NMI ISG20 PARP12 HSH2D TAP1 UBE2L6 PHF11 PARP14 OGFR TRAFD1 SP110 PNP C3AR1 AOAH TREX1 APOL6 ADAR LGALS3BP ZBP1 DAXX SLAMF7 GBP5 RNF213 PARP11 MYD88 GBP4 PSAT1 PIM1 PML MLKL PSMB8 SAMHD1 ALDH1B1 NT5C3A
acute_cd4	9	covid	C7_IMMUNESIGDB	GSE14000_UNSTIM_VS_4H_LPS_DC_DN	4.06435e-30	5.47784e-28	1.42456	0.794189	3.21547	111	IFI44L IFI27 IFI6 ISG15 OAS1 MT2A OASL IRF7 IFIT3 IFI44 XAF1 EPSTI1 HERC5 USP18 IFIT1 EIF2AK2 MX2 OAS2 IFI35 IFITM1 OAS3 MT1X TNFSF10 CMPK2 HSH2D ISG20 RTP4 BST2 PARP9 NT5C3A SP110 ZNFX1 CNP DDX60L PPM1K PML GBP1 UBE2L6 PSMB9 DDX58 DTX3L IFIH1 ADAR TRAFD1 NUB1
acute_bcell	all	covid	HZ_COVID19	SARS Top 200 Predicted Genes from Geneshot AutoRIF via ARCHS4 Co-Expression Gene Similarity	4.06858e-30	4.99483e-29	1.42456	0.648217	2.20168	185	IFIT3 IFI44 CMPK2 IFI6 OAS3 USP18 MX1 PLSCR1 OASL RSAD2 MX2 OAS1 IRF7 EPSTI1 IFITM3 NMI PARP9 IFI35 OAS2 LAP3 GBP1 DTX3L LY6E STAT1 TNFSF10 FBXO6 TDRD7 DHX58 IRF9 SHISA5 UBE2L6 BST2 TYMP PML APOL2 ISG20 MYD88 S100A11 TRIM21 LILRB2 TRAFD1 NR1H2 IFIH1 ARID5A ZNFX1 CASP1 LGALS9 UBALD2 TRIM14 STAT2 TREX1 WARS BAK1 RELB NFKBIE PSME2 GLRX RAB8A IL15RA PARP12 NFKB2 CD80 TRIM25 RTP4 TAP2 SLAMF7 PARP10 NINJ1 IFI30 IFI16 TAP1 NAPA HTATIP2 TICAM1 PPP1R18
acute_bcell	5	timen	C7_VAX	OSMAN_BLOOD_CHAD63_KH_AGE_18_50YO_HIGH_DOSE_SUBJECTS_24HR_UP	4.06858e-30	1.05105e-28	1.42456	-0.510817	-1.72876	814	IFI44L XAF1 ISG15 IFI6 IRF7 IFITM1 IFIT3 MX1 OAS1 BST2 TRIM22 STAT1 MT2A EIF2AK2 ISG20 PLSCR1 MX2 IFIT1 SAMD9L UBE2L6 EPSTI1 PPM1K IFI35 IFI16 SAMD9 OAS2 RNF213 SP110 PSMB9 TYMP PARP9 HERC5 IFI44 CASP1 TAP1 HSPA8 PSME2 LY6E MAT2B LAT2 SCIMP FGR TENT5A MNDA RTCB LAP3 DAPP1 CHMP5 LGALS9 NMI AIM2 IFITM2 HNRNPF TRIM69 PHF11 IFIT2 PTPN6 ATP6V0E1 OAS3 CLIC1 GLRX IFI30 BTN3A2 PSMB8 FCGR2B STAT2 DDX60 ACTR3 SHISA5 PLEK PARP10 PPP1R11 NASP ILK IRF2 SNX6 FGD2 SP100 BTK SUPT4H1 NAGK SDHB NAPA UNC93B1 DRAP1 DDX60L DTX3L MYL12A TMEM179B CYBC1 DECR1 TMEM59 PARP14 VSIR RAB8A PSMA5 RCSD1 SELL TNFRSF1B CALCOCO2 ARHGAP27 ZBP1 PARP12 RNASEH2B NT5C3A CARD16 LMO4 UQCRC1 PSMB10 GNG5 PTPRC KIAA0040 COPZ1 ADAR IFI27 PLAC8 CD40 ATG3 PSMA6 SCAMP2 MITD1 SFT2D1 HSH2D AIF1 CYTH4 CD86 SP140 FLI1 TXNIP SETX LCP2 ICAM2 TRIM27 ANXA2 ATP6V1G1 HLA-A COA6 GRN HCK CYSLTR1 APOBEC3G KYNU TMX1 PPP2R2A SNX2 IDH3G PIK3AP1 AIDA N4BP2L2 NOP10 RTF2 MYD88 UBA7 SH2D3C PSMA4 BBX IRF5 ACSL5 C6orf62 SCAF11 VRK2 NUB1 PRDX1 COPG1 GDI2 CNDP2 IER2 CTSB CAST PSMB2 ADAP2 CYBA ATP6V0D1 PML PTK2B MVP BTN3A3 ATP6V1E1 NCF1 CD164 CBWD2 ARPC5 MOB1A DPF2 PTTG1IP BTN2A2 MS4A7 SCPEP1 GSDMD CAPZA2 TMEM50A RILPL2 HLA-E APOBEC3C LSM10 TCIRG1 TOP1 STYXL1 NUP62 RGS19 PSAP TRANK1 DOCK8 LILRB1 RAB10 STAU1 LACTB HELZ2 EHD4 JAK3 PDIA6 PYCARD TYROBP RBCK1 WSB1 RPAP3 NSL1 VRK3 IFITM3 LYZ DNAJC1 PRCP FAM111A B2M MRPS18A MTHFD2 ORMDL2 CD53 DEK PNPT1 FBXO6 DOK1 THEMIS2 TINF2 THOC7 MORC3 CTSS LYSMD2 PRKAG2 PRKD2 GMPR2 GM2A TATDN3 AAMP C5orf15 SMIM14 SHOC2 ADGRE5 TMEM60 AURKAIP1 UBE2D1 NDUFB6 IFIT5 NCOA7 HPS5 SMAP2 CBR1 SLC52A2 DESI1 MGAT1 SERPINB1 CYBB LRRC59 HMOX1 VASP PLEKHA2 SRGN MRPL17 TRIM44 IRF9 CTSA CALR ITGA4 STX4 DNAJC7 OS9 TUBA1B ZNFX1 LIMK1 SLC2A6 GLUL TAPBPL SLC7A7 ME2 PFKP IDH3A SYNGR2 NFKB2 CUL1 SH3BP2 JAK2 NBN MTHFD1 CNTRL CAPZA1 DNAJC15 SERPINB9 ARFIP1 ACSL3 SNX17 OGFR
acute_cd8	2	timen	C7_IMMUNESIGDB	GSE18791_CTRL_VS_NEWCASTLE_VIRUS_DC_6H_DN	4.06858e-30	7.17791e-28	1.42456	-0.705513	-2.41288	159	IFIT1 IFI44L RSAD2 MX1 IFIT3 IRF7 XAF1 IFI6 OAS3 OAS2 MX2 CMPK2 ISG15 PLSCR1 ISG20 SAMD9L HERC6 EPSTI1 USP18 SAMD9 DDX60 IFI44 DDX58 PARP9 OASL DHX58 HELZ2 HERC5 TRIM22 STAT1 DTX3L TRIM69 STAT2 RTP4 GBP1 TRANK1 TRIM5 DDX60L PNPT1 PARP12 PHF11 TNFSF10 TMEM140 SP100 PARP14 ZNFX1 TRIM25 SP110 TAP1 IFIH1 CMTR1 ADAR ANKFY1 NT5C3A TRIM14 IFIT2 MYD88 CNP NEXN PML ARHGAP27 APOL1 IFIT5 SMCHD1 TRIM56 B4GALT5
acute_myeloid	14	timen	HZ_COVID19	500 genes up-regulated by SARS-CoV-2 in Calu-3 cells from GSE148729	4.06858e-30	1.75288e-28	1.42456	-0.726516	-2.25668	161	IFI27 IFI44L ISG15 IFITM1 XAF1 MX1 OAS1 ISG20 UBE2L6 STAT1 LY6E SP110 IFI6 IFI35 BST2 MX2 SAMD9L IFI16 USP18 OAS2 TNFSF10 EPSTI1 NT5C3A LAP3 IFITM3 IRF7 IFI44 IFITM2 TNFSF13B PSMB9 SP100 CNP TRIM22 NMI HSH2D PARP9 STAT2 PARP14 SAMD9 IFIT3 TAP1 TRIM69 MYD88 LGALS9 HERC5 PARP10 TYMP MT2A PSMB8 CCL5 LGMN HLA-F ADAR IFIT2 APOBEC3G PNPT1 XRN1 SAT1 HLA-E IL32 ZNFX1 UBA7 RNF213 TRAFD1 KYNU ZC3HAV1 TRIM14 B2M BTN3A2 PML
acute_cd8	all	timen	C5_GO_BP	GOBP_DEFENSE_RESPONSE_TO_SYMBIONT	4.08736e-30	2.21229e-27	1.42456	-0.639866	-2.63992	229	IFIT1 RSAD2 IFI44L IFIT3 OAS1 IRF7 MX1 MX2 IFI6 ISG15 DDX60 OAS2 DDX58 IFI27 DHX58 PARP9 PLSCR1 OAS3 ISG20 TRIM22 RTP4 PRF1 DTX3L EIF2AK2 OASL HERC5 BST2 IFIH1 STAT2 TRIM5 STAT1 FGL2 LILRB1 RNASEL SPON2 IRF9 IRF2 ZNFX1 IFIT2 TRIM25 IFITM1 TRIM38 IFIT5 BCL2L1 ZNF175 IFI16 MOV10 ADAR TRIM21 RIPK3 TLR3 GBP1 TREX1 CD40 APOBEC3A RNASE2 TRIM32 TRIM34 IFITM3 ZBP1 PML TRIM27 SLFN13 MYD88 POLR3D UNC93B1 ABCF3 SAMHD1 IRF3 TRIM56 GBP3 TRIM35 NT5C3A RNF185 TTC4 TRIM52 FADD RNASE1 ZCCHC3 APOBEC3G DDX17 SERINC3 TLR2 AIM2 ZC3HAV1 IFITM2 MLKL IL15 IFNGR1 IL10RB HYAL2 EXOSC4 ZMYND11 EXOC1 ANKRD17 IRF5 PTPRC ARMC5 NLRX1 PTPN22 SENP7 TRIM44 DDIT4 CCDC92
acute_cd8	7	timen	HZ_COVID19	MERS-Cov Top 200 Predicted Genes from Geneshot GeneRIF via Tagger Co-Occurrence Gene Similarity	4.09011e-30	5.83523e-29	1.42456	-0.76343	-2.86633	127	IFI44L XAF1 IRF7 MX1 OAS1 IFI6 ISG15 IFIT3 STAT1 EPSTI1 MX2 PLSCR1 IFI44 OAS2 RSAD2 IFI35 BST2 TRIM22 OAS3 IFIT1 EIF2AK2 UBE2L6 DDX60 HERC6 USP18 LY6E GBP1 SAMD9 OASL IFI16 ISG20 DDX58 IFITM1 STAT2 HERC5 RTP4 IFIT2 IRF2 CD53 IFIH1 DTX3L ADAR IRF9 IFITM3 IRF3 PSME2 IFIT5 MYD88 DHX58 TRIM25 PARP12 TRIM5 HLA-C IFITM2 DHX36 RNF31 HLA-DPB1 TRAFD1
acute_cd8	7	timen	HZ_COVID19	SARS-Cov Top 200 Predicted Genes from Geneshot AutoRIF via Tagger Co-Occurrence Gene Similarity	4.0949e-30	5.83523e-29	1.42456	-0.76629	-2.8686	125	IFI44L XAF1 IRF7 MX1 OAS1 IFI6 ISG15 IFIT3 STAT1 EPSTI1 MX2 IFI44 OAS2 RSAD2 IFI35 BST2 TRIM22 OAS3 IFIT1 EIF2AK2 CMPK2 UBE2L6 DDX60 HERC6 USP18 ICAM2 LY6E GBP1 SAMD9 OASL IFI16 ISG20 DDX58 IFITM1 FKBP4 STAT2 HERC5 RTP4 IFIT2 IRF2 TRIM14 IFIH1 DTX3L IRF9 IFITM3 IRF3 PSME2 IFIT5 TRADD MYD88 DHX58 TRIM25 PARP12 PSMC4 MOV10 IFITM2 PPID
acute_cd8	7	covid	HZ_COVID19	SARS Perturbation 357 Up Genes from GEN3VA Mouse Lung; Accession: GSE68820 ; Platform: GPL7202 ; Entry 4	4.1728e-30	6.14938e-29	1.42456	0.778095	2.7081	107	XAF1 IRF7 ISG15 OAS1 IFIT3 EPSTI1 EIF2AK2 SAMD9L CMPK2 IFI44 OAS3 OAS2 USP18 ADAR IFIT1 OASL HERC6 RSAD2 HSH2D IFITM3 PHF11 HELZ2 RTP4 SP110 LGALS3BP DDX58 PARP9 RNF213 PSMB8 SAMHD1 IFI35 ISG20 CCL4 TRIM25 STAT1 PLAC8 STAT2 PARP10 UBE2L6 IFIT2 DAXX CD69 ARID5A IFI16 GPR65 DHX58 GBP4 IFIH1 ZBP1 LAG3 OGFR NMI MTHFD2 PIM1
acute_myeloid	10	timen	C7_IMMUNESIGDB	GSE14000_UNSTIM_VS_4H_LPS_DC_DN	4.22357e-30	1.45381e-27	1.42456	-0.670874	-2.54114	136	IFIT1 IFI27 SERPING1 TNFSF10 ISG20 IFIT3 XAF1 IFITM1 IFIT2 IFI44L DDX58 MX2 OAS1 OASL OAS2 ISG15 IFI6 IFIH1 USP18 HERC5 NT5C3A OAS3 MT1X KYNU DTX3L DYNLT1 TRIM21 RTP4 IFI35 IRF7 GBP1 ACSL1 IFI44 BCL2A1 NCOA7 CMPK2 LILRB1 IRF2 EPSTI1 SLC31A2 HSH2D EIF2AK2 PARP9 DDX60L KIAA0040 ZNFX1 PPM1K PML SP110 HESX1 CNP IFIT5 NBN SAMD4A EXT1 NUB1 TFEC MICB GPD2 TMEM140 UBE2L6 TRIM26 APOBEC3A ETV7 GBP5 DUSP5 NABP1 GMPR BST2 CFLAR NFKBIZ MT2A SRGAP2 SLAMF7 IL1B TRAFD1
acute_myeloid	10	timen	C7_IMMUNESIGDB	GSE18791_UNSTIM_VS_NEWCATSLE_VIRUS_DC_10H_DN	4.22357e-30	1.45381e-27	1.42456	-0.678735	-2.56023	129	RSAD2 SERPING1 TNFSF10 ISG20 SAMD9 LGALS3BP IFIT3 SIGLEC1 XAF1 IFIT2 ZBP1 SAMD9L IFI44L DDX58 MX2 OASL OAS2 ISG15 IFI6 AIM2 IFIH1 USP18 NEXN PLSCR1 HERC5 NT5C3A OAS3 TRIM22 APOBEC3G DTX3L TRIM69 DYNLT1 CXCL10 RTP4 TOR1B PHF11 IRF7 MX1 RIPOR2 IFI44 CMPK2 CASP5 FAS DDX60 SP100 EPSTI1 SLC31A2 TRIM5 TGM1 PARP9 HELZ2 RTCB TAP1 ZNFX1 SLFN5 LYSMD2 STAT2 PML SP110 GTF2B CNP IFIT5
acute_cd8	8	timen	HZ_COVID19	SARS Top 200 Predicted Genes from Geneshot AutoRIF via AutoRIF Co-Occurrence Gene Similarity	4.24331e-30	4.57156e-29	1.42456	-0.749626	-3.34366	121	IFI44L MX1 IFIT3 IFIT1 OAS1 IRF7 ISG15 IFI6 RSAD2 MX2 SAMD9 USP18 EIF2AK2 OAS2 BST2 EPSTI1 OASL DDX60 ISG20 IFI44 HERC6 IFITM1 HERC5 IFI35 STAT1 OAS3 DTX3L DDX58 GBP1 IFI16 IFIT2 IRF2 UBE2L6 LY6E IFIH1 MT2A STAT2 RTP4 DHX58 ATP6V0E1 TBX21 IFIT5 APOL3 TRIM25 IFITM2 IFITM3 MYL12A SAMHD1
acute_cd8	1	covid	HZ_COVID19	Top 500 up genes in human lung AT2 cells organoids from GSE160435	4.30106e-30	8.36483e-29	1.42456	0.569125	1.96383	326	IFI44L IFIT3 MX1 IFIT1 OAS1 IFI6 RSAD2 OASL XAF1 CMPK2 OAS3 ISG15 IRF7 EIF2AK2 USP18 IFI44 MX2 LGALS9 PLSCR1 IFI27 PARP9 EPSTI1 DDX60L HERC5 SAMD9L TYMP CD38 IFI35 HERC6 IFIT5 IFIT2 DDX58 DTX3L OAS2 SPATS2L DDX60 SAMD9 NMI CNP LAP3 ZBP1 RTP4 PHF11 ADAR BST2 STAT1 ZNFX1 SP110 IFIH1 MYD88 DERL2 GBP1 SPAG9 NRAS PARP12 TRIM25 GPR180 TMEM62 DDX23 DNAJB12 PNPT1 SP100 RRAS2 TAP1 C1GALT1C1 ISG20 CDS2 ILKAP DPP9 PML FNDC3B CARD11 PSMC6 THEMIS2 GPAT4 IDS TICAM1 MLKL TPRA1 HECTD3 GBP3 TRIM21 CSRP1 MYO6 IRF9 NSUN5 TRAFD1 CCNC CREB3 GALNT3 CMTR1 TSPAN17 CAPN2 KCTD9 IL15 NANS TRIM5 EHD4 POP4 RIPK3 YWHAH NUB1
acute_cd8	7	timen	HZ_COVID19	500 genes up-regulated by SARS-CoV-2 in Calu-3 cells from GSE148729	4.34247e-30	6.0371e-29	1.42456	-0.663016	-2.66925	236	IFI44L XAF1 IRF7 MX1 OAS1 IFI6 ISG15 IFIT3 STAT1 EPSTI1 SAMD9L PARP9 MX2 IFI44 OAS2 RSAD2 IFI35 BST2 TRIM22 OAS3 IFIT1 CMPK2 UBE2L6 DDX60 HERC6 USP18 LY6E GBP1 PARP10 SAMD9 HELZ2 PPM1K OASL MT2A PSMB9 SP100 TRIM69 IFI16 NMI ISG20 SLFN5 DDX58 TYMP LGALS9 IFITM1 PSMB10 DDX60L CASP1 IL7R TNFSF10 LAP3 TAP1 STAT2 BTN3A2 HERC5 RTP4 HSH2D IFIT2 SP110 PSMB8 BTN3A3 IFI27 TRIM14 RNF213 IFIH1 PSMB8-AS1 TRANK1 DTX3L ADAR IRF9 GBP4 TXNIP IFITM3 CNP PNPT1 IFIT5 ZNFX1 PARP14 MYD88 DHX58 APOL6 PARP12 IKZF3 ZBP1 TRIM5 PML SAMHD1 HLA-A HLA-C MOV10 KIAA0040 IFITM2 DAPP1 APOL1 HLA-E TRAFD1 PRKD2 HLA-B SERPINB9 OGFR PAXIP1-AS2 RIPOR2
acute_bcell	12	timen	HZ_COVID19	Top 500 up genes for SARS-CoV-2 infection in Rhesus macaques at Group 1 dose in PBMCs at 1 DPI from GSE156701	4.36862e-30	4.0701e-28	1.42456	-0.653735	-3.06945	208	IFI6 IFI27 ISG15 MX1 IFI44L IFI35 IRF7 BST2 XAF1 OAS1 STAT1 SP110 UBE2L6 OAS2 TRIM22 EPSTI1 HERC5 IFI44 PLSCR1 IFIT1 IFITM2 USP18 LY6E LAP3 PSMB9 SAMD9L ODF3B EIF2AK2 PHF11 ISG20 OAS3 SP100 FBXO6 IFI16 NMI PARP9 CHMP5 PPM1K SHISA5 WARS STAT2 PARP14 PTPN6 DOCK8 TRIM38 EHD4 TYMP ICAM2 NAGK EXOSC7 RBCK1 CD164 TAP1 LSM2 MAGED2 INPP5D APOL6 PNPT1 BAK1 GSDMD SAMD9 SMCHD1 STAT3 APOBEC3B NAPA PTK2B ADAR MED17 SAMHD1
acute_cd4	9	timen	C7_VAX	HOWARD_PBMC_INACT_MONOV_INFLUENZA_A_INDONESIA_05_2005_H5N1_AGE_19_39YO_AS03_ADJUVANT_VS_BUFFER_1DY_UP	4.37457e-30	6.30668e-29	1.42456	-0.727796	-3.65823	104	IFI44L MX1 XAF1 IFI6 ISG15 OAS1 IRF7 IFIT3 IFIT1 OASL RSAD2 SAMD9L TNFSF10 OAS2 IFI35 TYMP STAT1 DDX60 IFI44 CMPK2 HERC5 EPSTI1 PARP9 OAS3 PLSCR1 GBP1 RTP4 PSMB9 TRAFD1 STAT2 DTX3L CASP1 NMI TAP1 FBXO6 CARD16 S100A8 LAP3 UBE2L6 ETV7 GLUL GBP3 IFIH1 APOL1 APOL6 PARP14
acute_myeloid	13	acuity_maxn	BTM_MODULES	enriched in monocytes (II) (M11.0)	4.37457e-30	4.89952e-28	1.42456	0.638151	3.15312	169	S100A8 S100A12 S100A9 RNASE2 CD14 SLC11A1 CYP1B1 MAFB LILRA5 CDA C5AR1 CD163 FCGR1A MS4A4A FPR1 STAB1 LRP1 AQP9 IFNGR2 SERPINA1 HK3 CEBPD NFE2 TBXAS1 MGST1 FCN1 ASGR1 PLBD1 GCA CLEC4E ANPEP IRAK3 LILRB2 CYBB LILRB1 TLR2 CCR1 S100A11 FAM198B TMEM176A CRISPLD2 CFD TIMP2 HNMT TLR4 VNN2 ASGR2 BLVRB ITGAM NCF1 CHST15 TYMP CD36 PRAM1 SLC7A7 LILRB3 DMXL2 CD93 CLEC7A BST1 SCPEP1 RXRA LST1 MEGF9 PTAFR TREM1 FBP1 SIRPB1 PYGL HPSE MS4A6A TYROBP NLRP12 SECTM1 IMPA2 FCER1G FCGR1B TLR8 HCK KIAA0513 FCGR2A
acute_cd8	4	timen	C7_IMMUNESIGDB	GSE42021_CD24INT_VS_CD24LOW_TREG_THYMUS_DN	4.44886e-30	6.37103e-28	1.42456	-0.774023	-2.85525	118	IFI44L IRF7 OAS1 XAF1 MX1 RSAD2 IFIT1 ISG15 IFI6 IFIT3 OAS2 MX2 PLSCR1 DDX60 OAS3 IFI44 USP18 OASL BST2 HERC6 SAMD9 IFI27 DDX58 HERC5 TRIM22 ISG20 CHMP5 IFI16 LY6E LGALS9 LAP3 TNFSF10 RTP4 CD2 PHF11 SP100 SP110 IFITM1 TRANK1 PARP12 IFIH1 STAT2 ADAR TRIM14 SH2D3C LAMP3 TRIM5 MYD88 IFIT5 TRIM21 IFIT2 CRELD1 PILRB TBL2 UBA7 PML
acute_cd4	all	covid	HZ_COVID19	Top 500 up genes for SARS-CoV-2 infection in Rhesus macaques at Group 2 dose in Bronchoalveolar Lavage at 7 DPI from GSE156701	4.45605e-30	5.83338e-29	1.42456	0.557311	1.98714	357	IFI44L IFIT3 IFIT1 RSAD2 CMPK2 OASL USP18 MX1 OAS1 IFI27 IFI44 XAF1 IFI6 ISG15 OAS3 IRF7 HERC6 LAMP3 EIF2AK2 DDX60 HERC5 HELZ2 MX2 EPSTI1 OAS2 IFIT5 SAMD9 DDX58 DHX58 PARP9 IFIH1 CNP ZBP1 GZMB MYD88 PRF1 ADAR MOV10 CHST12 TMEM140 TMEM62 LPCAT1 TRIM5 KLHDC7B SLC29A3 FAM118A GNLY NKG7 SEC23A IFI16 PVRIG FOPNL GNS GZMA ARAF PARP10 SH2D2A TRAFD1 EPS15L1 IGFBP3 SLC38A5 RAB8B MCM6 HAVCR2 KLRD1 MAGT1 MCFD2 MDM2 CMKLR1 PLXNC1 LIN54 STAT1 GZMK RELB BRCA2 TAP1 PCTP APOL6 PRKCQ CBLB SLC20A1 GIMAP6 ZNF101 SLFN5 SEC24D VCPIP1 FASLG ZNF586 CDK17 SNX19 APOBEC3G MARCKSL1 TMEM184B MZB1 F2R
acute_cd8	1	timen	HZ_COVID19	Top 500 up genes for SARS-CoV-2 infection in Rhesus macaques at Group 2 dose in PBMCs at 4 DPI from GSE156701	4.45605e-30	7.06603e-29	1.42456	-0.606445	-1.97727	310	IFI44L MX1 RSAD2 IFIT1 OAS1 IFIT3 XAF1 IRF7 ISG15 MX2 IFI6 CX3CR1 USP18 IFI27 OAS2 EPSTI1 CMPK2 OAS3 PARP9 IFI35 DDX60 IFI44 STAT1 ISG20 HELZ2 GBP1 HERC6 OASL HERC5 EIF2AK2 DDX58 TYMP BST2 PARP14 GIMAP4 DDX60L TAP1 PARP10 IFI16 TMEM123 SPATS2L DHX58 AARS ABI3 GIMAP7 SP100 MOV10 UBE2L6 SLAMF7 SEC23B SLFN5 STAT2 IRF9 TRIM21 PARP12 FBXO6 GIMAP2 TRANK1 LY6E GZMB CNP PML APOL2 TNFSF10 CTSC XPO1 TRAFD1 IFIT2 ODF3B TRIM14 ARHGEF3 C3AR1 APEX2 GBA GFOD1 IFITM1 OGFR SLC38A5 CBR1 BTN3A2 NAPA ETV7 IFIT5 TMEM60 APOL6 FH RNASEL ARV1 RIPK3 GLRX SCO2 STAT6 MAGED2 WDR7 TOR1B GBF1 PARP11 DNAJC11 ACP2 ACADS PCK2 GBP3 ZDHHC16 ZNF420 ZBP1 SLC3A2 SIDT1 CYB561D2 CCDC28B RHBDF2 TRIM25 ELMO2 HEG1 NCAPD3 LIG1 RPS6KC1 SOAT1 KAT2A APOBEC3C TAP2 FTSJ3 DCAF11 S1PR5 WARS KLHDC7B BUD13 ZNF3 FUS SEC61A1 CREB3 CTU2 RARRES3 PSMB2 XPNPEP1 PLAC8
acute_cd8	7	covid	HZ_COVID19	MERS-Cov Top 200 Predicted Genes from Geneshot GeneRIF via AutoRIF Co-Occurrence Gene Similarity	4.47238e-30	6.42188e-29	1.42456	0.752035	2.66346	128	IFI44L MX1 IRF7 ISG15 IFI6 OAS1 IFIT3 EPSTI1 EIF2AK2 MX2 LY6E IFI44 PLSCR1 OAS3 OAS2 USP18 ADAR DDX60 IFIT1 OASL HERC6 RSAD2 IFITM3 SAMD9 TRIM22 RTP4 BST2 LGALS3BP DDX58 HLA-DPB1 IFITM1 PSMB8 SAMHD1 IFI35 USP15 ISG20 HERC5 TRIM25 ITM2A STAT1 STAT2 IFIT5 DTX3L PPIB MTSS1 UBE2L6 RNF5 TNIP1 OTUB1 IRF9 IFIT2 EIF2S1 SEC14L1 IFI16 DHX58 GBP4 IFIH1 HSP90AA1 ELK4
acute_myeloid	7	covid	HZ_COVID19	SARS Perturbation; 246 Down Genes from GEN3VA Mouse Lung; Accession: GSE19137 ; Platform: GPL1261 ; Entry 2	4.53304e-30	1.21859e-28	1.42456	-0.705013	-2.43569	166	EEF1B2 RPL5 H2AFZ RPL26 RPL15 RPS15A HINT1 RPS13 RPL7 BRK1 RPS14 COX7A2L RPS7 RPS8 RPS24 RPS5 RPL10 RPL4 RPL18 EIF3F RPS12 RPL10A RPS28 RGS2 RPL3 RPL6 RPS27A RPL9 RPL22 NDUFB5 NDUFB11 RPS10 NPM1 GNG10 ABRACL COX4I1 EIF3E RPS17 TOMM20 COX7A2 SH3BGRL NACA RPL21 RPS21 NAP1L1 TBCA G0S2 RPL13 RPL23 RPSA SPINT2 RPL14 RPS25 CHCHD2 RPL27 RPS11 KDELR1 GDI2 SNX17 RPL11 RPS18 EID1 HCFC1R1 RPS20 RPL27A RPS29 RPS4Y1 SPTSSA RPL37A EIF3I RPS26 LYZ OAZ1 NDUFB3 UQCRC2 PAIP2 CNBP RPL38 SRP14 CCT4 ATP6AP2 ALDH1A1 PABPC1 RPL13A CCNI HIPK3 RPS9 VIM CAT RPS15 SMIM15 GSN
acute_cd4	all	timen	C5_GO_BP	GOBP_BIOLOGICAL_PROCESS_INVOLVED_IN_INTERSPECIES_INTERACTION_BETWEEN_ORGANISMS	4.53355e-30	9.42751e-27	1.42456	-0.471045	-1.76743	984	IFIT1 IFI44L RSAD2 IFIT3 OAS1 CMPK2 IRF7 MX1 USP18 MX2 IFI6 ISG15 DDX60 LAMP3 OAS3 OAS2 OASL HERC6 CX3CR1 PARP9 DDX58 EIF2AK2 IFI44 PLSCR1 IFI35 PRF1 DHX58 STAT1 GZMB RTP4 CCL4 HERC5 GBP1 BST2 DTX3L IFIT2 TRIM22 TRIM25 IFI27 STAT2 CHMP5 IFI16 LY6E SLAMF6 IFIH1 SLAMF1 NMI ISG20 TNFAIP8L2 SP100 APOL1 CNP TRGV2 IRF9 RNF5 KLRD1 IKZF3 TRIM21 GBP3 IRF2 FKBP5 SELPLG LGALS9 PARP14 FCGR3A N4BP1 CCL3 TRAFD1 CYBC1 CASP1 TRIM5 TRGV9 SLC1A5 IL7R FASLG HSPA1A IFITM1 IFIT5 SPON2 TREX1 BANF1 ADAR LY9 TRIM14 ZBP1 RARA MOV10 TRIM38 SPN CCR7 SLAMF7 GBP5 PTGER2 TRIM27 KLRG1 CCT5 RNF213 FGR HSPA1B TNFRSF1A IRF3 BCL2L1 GSDMB GSDMD POLR3K RNASEL IGKV3-20 CD58 FGL2 MYC PRDX3 RNF31 PPP1R11 RIPK3 SERPINB9 ZNFX1 TRIM52 MYD88 GBP4 APOBEC3G TRGV3 TRAC G3BP1 APOBEC3A SKP2 TRGV8 JCHAIN EXOSC5 RAB29 PIM2 TRAV24 NKG7 S100A8 TRGV4 LILRB1 PTPN6 PML SLC52A2 CARD16 ACTA2 MLKL TRAV1-2 TENT5A S100A12 NAPEPLD MNDA ARHGEF2 MAPK14 DDX17 RBCK1 BATF ABCF3 SAMHD1 KIR3DL1 SH2D1B UNC13D CHMP7 PYHIN1 TBX21 TRIM56 XIAP CASP6 NT5C3A S100A9 TRDV1 STOM TRGV5 ACTR3 CDK4 SERINC3 SMPD1 CTR9 SERPING1 HSPA8 UNC93B1 LAG3 CFD CNPY3 PPID CALCOCO2 TBK1 FCN1 AUP1 IL17RA FCER1G XCL2 TRIM35 TNFRSF1B CEP192 AIM2 EXOSC4 MR1 IFITM2 ELF4 LILRB2 TRAV4 ZC3HAV1 GBF1 SHC1 NUB1 EXOC1 PTPRC HSPD1 PTK2B TRAV17 IL10RA STX4 CD244 IGHV4-34 CEBPB GNLY TRAV13-2 POLR3H SLC3A2 TRAV13-1 TNK2 MSRB1 NPC1 CH25H LYZ LCK HLA-A IL10RB MAPK1 TLR3 RNF185 HLA-C IL27RA SIGLEC1 GPR15 HLA-E TRAV39 IRAK4 IFNL1 CD14 THOC3 IKBKG TYROBP IVNS1ABP TTC4 STXBP3 XCL1 XBP1 IFITM3 TRIM44 TRIM26 PAF1 TIRAP NOD1 CADM1 HLA-B PHB ZMPSTE24 TRIM4 KLRC1 TRAV5 NR1H3 TFAP4 SIGIRR CCR5 CD46 P2RX7 IL15 HEXIM1 SELENOS RBM14 POLR3D ADH5 CYBB CYBA BAIAP2 RNASE2 MAP3K7 ZNF175 HK1 IL6R C5AR1 TP53 IKBKB IGKC PLAC8 ITGB7 NRROS JAK2 CCL5 POLR3C GRN CD68 TRAV27 RASGRP1 HDAC2 PPBP APOBEC3F ADAM8 RAB20 NLRC5 NCAM1 RAB27A PTPN22 CD84 LILRA5 SCARB2 VAMP8 POLR3A SP1 VAV1 F2RL1 TRAV26-1 DHX36 PRPF8 XRCC5 LRSAM1 TRIM68 CD226 BNIP3 HLA-DPA1 TRIM28 PPP2R3C
acute_myeloid	12	covid	HZ_COVID19	MERS-CoV Top 200 Predicted Genes from Geneshot AutoRIF via AutoRIF Co-Occurrence Gene Similarity	4.53355e-30	6.92285e-29	1.42456	0.716732	2.33805	150	IFIT1 IFITM1 LGALS3BP IFI44L RSAD2 ISG15 MX1 IFI6 IFIT3 OASL IFIT2 EPSTI1 IFI44 ISG20 MX2 USP18 HERC5 GBP1 SAMD9 OAS3 IRF7 CTSL CMPK2 ZBP1 TRIM22 IFI35 OAS1 OAS2 CXCL10 IFI16 LY6E DDX58 PLSCR1 IFIH1 EIF2AK2 ADAR ADAP2 IFITM3 DDX60 PARP12 CTSD HIST1H1C IFIT5 MOV10 TRAFD1 RTP4 UBE2L6 TLR7 STAT2 GBP4 ZC3HAV1 AIM2 STAT1 DHX58 LMNB1 PLP2 BST2 IFNGR1 IRF9 LAMP1 ANPEP FDFT1 TRIM21 USP15 IRAK4 KPNA3
acute_cd8	9	covid	HZ_COVID19	SARS perturbation; 388 Up Genes from GEN3VA; Human airway epithelium (HAE) cells; Accession: GSE47961 ; Platform: GPL6480; Entry 4	4.54262e-30	1.21061e-27	1.42456	0.750403	2.47087	108	IFI6 IFI44L ISG15 XAF1 MX1 LY6E IRF7 EIF2AK2 OAS1 ALOX5AP IFI35 PLSCR1 IFITM3 BST2 IFIT3 TRIM22 ADAR RSAD2 OASL PARP9 MX2 IFITM1 OAS2 HERC5 EPSTI1 LAG3 SP110 SAMD9 ZBP1 STAT1 LAP3 IFI27 IFI44 PPM1K IFIT1 TAP1 OAS3 SAMD9L ISG20 RNF213 PARVG TYMP DDX60 USP18 IFIT2 HERC6 GBP1 TAGAP PARP14 LGALS9 IFIT5 NT5C3A DTX3L
acute_cd8	1	covid	C7_IMMUNESIGDB	GSE42021_CD24HI_VS_CD24LOW_TREG_THYMUS_DN	4.61104e-30	6.98429e-28	1.42456	0.720737	2.39307	124	IFI44L IFIT3 MX1 IFIT1 OAS1 IFI6 RSAD2 OASL XAF1 OAS3 ISG15 IRF7 EIF2AK2 USP18 IFI44 MX2 PLSCR1 IFI27 IFITM3 HERC5 IFI35 TRIM22 HERC6 IFIT5 IFIT2 DDX58 OAS2 SPATS2L CHMP5 DDX60 SAMD9 CNP LAP3 TRANK1 PHF11 BST2 SP110 IFIH1 MYD88 NAPA TRIM14 SELL TENT5A PARP12 PHACTR4 SP100 ISG20 IFITM1 APOL1 TTF2 PML THEMIS2 JADE2 TNFSF10 IRF9 TRAFD1 CCNK CMTR1 STAT5A TRIM5 EHD4
acute_bcell	12	timen	C7_IMMUNESIGDB	GSE21927_SPLEEN_C57BL6_VS_4T1_TUMOR_BALBC_MONOCYTES_DN	4.67961e-30	2.51243e-27	1.42456	-0.757506	-3.28797	120	IFITM1 IFI6 ISG15 MX1 IFI44L IFI35 IRF7 BST2 XAF1 OAS1 SP110 UBE2L6 OAS2 TRIM22 HERC5 IFI44 PLSCR1 IFIT1 IFITM2 USP18 LY6E FCHSD2 LAP3 CLEC2D EIF2AK2 PHF11 ISG20 OAS3 SP100 IFI16 NMI CHMP5 DNAJA1 STAT2 EHD4 FNDC3A RBCK1 CD164 MCL1 USP15 APOL6 MAGOHB GSDMD SAMD9 SMCHD1 IFITM3 MT2A NAPA ADAR SNX6 DRAP1
acute_bcell	5	timen	HZ_COVID19	Top 500 up genes for SARS-CoV-2 infection 48 hpi in human alveolar organoids for GSE152586	4.68854e-30	6.0951e-28	1.42456	-0.651252	-2.14572	244	IFI44L XAF1 ISG15 IFI6 IRF7 IFITM1 IFIT3 MX1 OAS1 BST2 TRIM22 STAT1 MT2A EIF2AK2 ISG20 PLSCR1 MX2 IFIT1 SAMD9L UBE2L6 EPSTI1 PPM1K IFI35 IFI16 SAMD9 OAS2 RNF213 SP110 PSMB9 HIST1H2AC TYMP PARP9 HERC5 IFI44 CASP1 TAP1 LY6E MAT2B LAP3 DAPP1 CHMP5 LGALS9 NMI PHF11 IFIT2 OAS3 BLNK PSMB8 STAT2 DDX60 SHISA5 PARP10 CCND3 IRF2 SNX6 WARS SP100 NAPA UNC93B1 CTSC DDX60L DTX3L PARP14 ZBP1 PARP12 NT5C3A CARD16 PSMB10 KIAA0040 ADAR IFI27 HIST1H2BK HSH2D TXNIP ST3GAL1 TMX1 PPP2R2A AIDA N4BP2L2 MYD88 UBA7 NUB1 SEMA4B CAST PML PTK2B BTN3A3 HLA-E UBXN2A TCIRG1 TOP1 TRANK1 CTNNBL1 STAU1 HELZ2 EHD4 ANKRD10 RBCK1 TSC22D4 WSB1
acute_myeloid	7	timen	C5_GO_CC	GOCC_RIBONUCLEOPROTEIN_COMPLEX	4.68854e-30	4.63227e-28	1.42456	0.551523	1.86962	573	EIF3L RPS3A RPL5 BTF3 RPL15 RPL7 RPS17 MRPL33 RPS7 RPS15A RPS13 RPL17 RPL26 EIF3H EEF2 RPL10A RPL35A LGALS3 RPLP1 RPS4X RPLP0 RPL3 RPL9 RACK1 EIF3F RPL4 RPS14 RBM3 RPS23 RPS5 RPL18 RPL6 RPS8 RPL22 RPL24 LSM4 RPL29 RPL34 RPS27A RPS24 RPL36A RPL10 RPL32 RPL39 NPM1 RPL31 RPL23A RPL27 RPS10 RPS6 RPL30 RPS16 MRPL54 EIF3E RPS12 RPS11 RPL23 RPL7A RPS18 RPL27A EIF1B UBA52 SF3B5 NHP2 RPS25 RPL21 RPS28 RPL19 RPS2 MRPL51 RPL12 NSA2 RPS3 EIF3K EIF6 EIF1 RPS21 RPL18A RPL13 SNRPB MRPS15 RPSA SNRPF NOP10 RPL14 RPS29 RWDD1 SNRPE LSM10 RPL37 FBL EIF3I RPL11 RPL41 RPLP2 RPS26 MRPL55 YBX1 LSM2 SNRPD2 RPS27 RPL8 SNU13 LSM3 HNRNPA1 SNRPA RPS20 CWC15 RPL37A MRPL14 RPL13A RPL36AL LSM5 MRPS24 LSM6 RPL38 SF3B6 SNRPC LSM7 MAGOH RPS4Y1 EIF3M PABPC1 MRPS21 RPL35 CIRBP MRPL23 VIM MRPS6 MRPS12 EIF3G SRP14 MRPL34 PABPC4 MRPL43 FXR1 GAPDH HSD17B10 MRPL21 ILF2 WBP11 RBM17 MRPS34 RSL1D1 RPS27L SNRPD3 FRG1 TXNL4A MRPL52 RPS15 C9orf78 MRPL11 PHF5A SNRPA1 RALY MRPL37 ZCRB1 PABPN1 HNRNPH2 SNRNP25 MRPL57 ALYREF EIF2A SRSF2 RPL36 SRP19 RPS9 TAF9 MRPL9 MRPL20 BUD31 ZNHIT3 MRPS11 JMJD6 EIF3D ACTB SYF2 PRPF31 CPSF6 SNRPB2 MRPL40 MRPL41 SRP9 SNRPG MRPL4 MRPS16 ZMAT5 MRPL28 SRP72 SF3A1 HNRNPAB RPS19 HNRNPK XRCC5 RHEB
acute_cd8	5	timen	HZ_COVID19	SARS Top 200 Predicted Genes from Geneshot AutoRIF via AutoRIF Co-Occurrence Gene Similarity	4.71207e-30	5.16365e-29	1.42456	-0.746098	-2.52946	123	IFI44L IRF7 MX1 IFI6 OAS1 RSAD2 IFIT3 ISG15 MX2 OAS2 OAS3 ISG20 IFI44 EIF2AK2 DDX60 EPSTI1 IFIT1 SAMD9 HERC6 IFI35 BST2 DTX3L STAT1 STAT2 IFI16 HERC5 SPON2 USP18 IFIH1 DDX58 LY6E IRF9 GBP1 OASL UBE2L6 DHX58 MT2A SAMHD1 TRIM56 TRIM25 TBX21 IFITM1 TNFRSF1B IFITM3 IRF3 IRF2 IFIT5 NBR1 IFNAR1 FAM111A RTP4
acute_myeloid	13	timen	HZ_COVID19	Top 500 up genes for SARS-CoV-2 infection in Mesocricetus auratus hamster lung Day 5 from GSE162208	4.72011e-30	4.65501e-29	1.42456	-0.680557	-2.60563	253	ISG15 MX1 SIGLEC1 MX2 EPSTI1 IRF7 RSAD2 STAT1 PARP9 MT2A IFIT2 CCR1 BST2 IFITM2 TNFSF13B C1QB DDX60 LGALS3BP ISG20 CMPK2 MS4A4A EIF2AK2 LAP3 NMI NT5C3A DDX58 UBE2L6 DTX3L C1QA RNASE6 CD163 PSMA4 TAP1 ZBP1 MLKL PSMB9 CLEC4E FKBP5 PSME2 SCIMP APOL6 C1QC C3AR1 TLR2 NAMPT SAMSN1 ATP6V1B2 VMP1 P2RY13 TRIM21 LAIR1 HSH2D CASP1 LMNB1 NCF2 CCR2 FCER1G SAT1 IL1RN IGSF6 PSMB8 DHX58 HP MTHFD2 CD300A GLIPR2 TFEC DAPP1 KCNE3 GBP5 GSDMD PYCARD NKG7 CLEC7A IFI30 BLVRB UBE2F AIF1 EVI2A FGR PSMA3 DOK2 GZMB CD48 GBP2 CNP CCL4 PLEK TREM1 PSTPIP2 THEMIS2 PIK3AP1 CTSS TYROBP CLEC12A AOAH UNC93B1 B2M GPR65 CDA PTAFR FAS PSMA5 CD40 LAG3 NPL SELENOS
acute_myeloid	13	timen	C7_IMMUNESIGDB	GSE1432_CTRL_VS_IFNG_24H_MICROGLIA_DN	4.72907e-30	5.60107e-28	1.42456	-0.765801	-2.80908	152	IFI27 ISG15 MX1 IFITM3 IFIT3 MX2 IFITM1 IRF7 TNFSF10 IFI44 OAS3 LY6E RSAD2 STAT1 IFI35 SERPING1 GBP1 TRIM22 GIMAP4 HERC5 DDX60 LGALS3BP ISG20 VAMP5 LAP3 FGL2 NMI SP110 IFIH1 UBE2L6 PHF11 CUL1 PSMA4 TAP1 PARP12 GLRX FCGR1B PSMB9 PML ADAR CES1 PSME2 APOL6 DYNLT1 SELL SECTM1 TOP1 LMNB1 GIMAP6 APOBEC3G PSMB8 RHBDF2 SP140 CRYBG1 CALCOCO2 MCL1 MYOF GBP2 PLEK PAK1 PSTPIP2 GCH1 MYD88 SMCO4 SLAMF7 BTN3A3 BAZ1A PSMB10 RBCK1 TRAFD1 N4BP1 FAS RALB APOL1 CD40 UBE2Z JAK2 LAG3 IFIT5 DESI1
acute_myeloid	6	timen	C7_IMMUNESIGDB	GSE13485_DAY3_VS_DAY7_YF17D_VACCINE_PBMC_DN	4.76603e-30	7.69237e-27	1.42456	-0.62631	-3.15261	119	IFI27 IFITM1 RSAD2 IFIT1 SIGLEC1 IFIT3 SAMD9L OTOF CHMP5 OAS2 SAMD9 MX2 IRF7 IFI44L SHISA5 PHF11 JUP NMI LGALS3BP OAS3 NT5C3A GBP1 EPSTI1 XAF1 PARP9 OAS1 PLSCR1 IFI6 SPATS2L SERPING1 CMPK2 TNFRSF1A HELZ2 DTX3L DDX60 APOL6 NEXN IFI16 NCOA7 C3AR1 SP110 UBE2L6 DDX58 MRPS18C FPR2 IFITM3 TRIM69 SLFN5 CCR1 ZNFX1 IFIH1 SAMD4A IFITM2 STAT1 TNFSF10 USP18 IFIT2 TRIM22 RTCB TOR1B PLAC8 CCL2 STOM TAP1 BLVRA CMTR1 ZBP1 KLHDC7B APOBEC3A GADD45B IFIT5 EIF2AK2 GMPR JAK2 MX1 FFAR2 PARP12 HERC5 IL1RN TRIM25 ZCCHC2
acute_cd8	2	timen	C7_VAX	HOWARD_NEUTROPHIL_INACT_MONOV_INFLUENZA_A_INDONESIA_05_2005_H5N1_AGE_18_49YO_1DY_UP	4.84353e-30	6.96723e-29	1.42456	-0.612969	-2.11375	288	IFIT1 IFI44L RSAD2 MX1 IFIT3 OAS1 IRF7 XAF1 IFI6 OAS3 OAS2 CMPK2 ISG15 PLSCR1 ISG20 SAMD9L HERC6 EPSTI1 DDX60 IFI35 IFI44 DDX58 PARP9 OASL DHX58 PPM1K HERC5 EIF2AK2 TRIM22 STAT1 DTX3L TRIM69 STAT2 RTP4 GBP1 SPATS2L BST2 TRIM5 IFI16 DDX60L GIMAP1 BATF TYMP PARP12 LAP3 ODF3B PARP14 MT2A SLFN5 BTN3A3 TRIM21 APOL2 ETV7 TAP1 PARP10 IFIH1 TRIM38 GIMAP2 CMTR1 PARP11 KLHDC7B FANCA NT5C3A IFIT2 PSMB9 CISH NASP SLAMF7 PI4K2B IRAK2 PRR5L UBE2L6 TRAFD1 LY6E SOCS1 SAMHD1 TMEM229B SCO2 SNX20 STOM MOV10 IRF9 PML PSMB8 GBP2 FBXO6 FANCL C3AR1 RFX5 APOL1 IFIT5 C19orf12 MITD1 GSDMD EMC9 APOL3 RBCK1 IFITM1 SEPHS2 SPHK1 SRBD1 GBP4 IFI30 ZBP1 APOBEC3G BPNT1 RNF213 RBM43 ARL2 SP140 ERI1 GBP5 SMCO4 CARD16 ACSL5 APOL6
acute_cd8	6	covid	C7_VAX	QUEREC_PBMC_YF_17D_VACCINE_AGE_18_45YO_3DY_UP	4.84353e-30	1.10863e-28	1.42456	0.909582	2.90497	39	IFI44L IFI27 MX1 OAS1 IFI44 IFIT1 IFIT3 ISG15 XAF1 OASL MX2 IRF7 RSAD2 HERC5 IFI6 PLSCR1 OAS3 DDX60 PNPT1 OAS2 DDX60L CD38 IFIH1 SAMD9 EIF2AK2 PARP12 PARP9 DHX58 SAMD9L DDX58 IFIT2 STAT1
acute_cd8	6	covid	C7_VAX	QUEREC_PBMC_YF_17D_VACCINE_AGE_18_45YO_7DY_UP	4.84353e-30	1.10863e-28	1.42456	0.909582	2.90497	39	IFI44L IFI27 MX1 OAS1 IFI44 IFIT1 IFIT3 ISG15 XAF1 OASL MX2 IRF7 RSAD2 HERC5 IFI6 PLSCR1 OAS3 DDX60 PNPT1 OAS2 DDX60L CD38 IFIH1 SAMD9 EIF2AK2 PARP12 PARP9 DHX58 SAMD9L DDX58 IFIT2 STAT1
acute_cd4	13	covid	HZ_COVID19	500 genes up-regulated by SARS-CoV-2 in human A549 cells from GSE147507	4.85933e-30	1.1136e-28	1.42456	0.655308	2.73459	228	ISG15 IFI44L IFI6 IFIT3 MX1 IRF7 IFITM1 XAF1 OAS1 HERC5 SAMD9 IFI27 EIF2AK2 IFIT1 OASL SP100 TYMP BST2 IFI35 IFI44 USP18 SAMD9L OAS2 IFITM3 ISG20 OAS3 IFITM2 LAP3 NMI IFI16 IFIT5 RBM39 ITGB1 PHF11 PARP10 DDX60 TRIM14 SNRPG HERC6 DTX3L GBP1 SAMHD1 TAP1 DEK PLSCR1 DDX58 MYD88 HELZ2 PARP9 TRIM21 SP110 GMPS ANXA1 PARP14 DDX60L ADAR SMS PARP12 DNAJA1 SAT1 STAT2 PAIP1 SMC3 LARP7 STAT1 TPM4 FDX1 PSME2 NAMPT NCOA7 UBE2L6 ANP32E DNAJC8 CCAR1 TRANK1 NOP58 DDX5 PSIP1 KIN PML EIF2S1 HLA-C BCCIP
acute_cd8	11	covid	HZ_COVID19	Top 500 up genes for SARS-CoV-2 infection in Rhesus macaques at Group 1 dose in Bronchoalveolar Lavage at 2 DPI from GSE156701	4.8637e-30	1.49964e-28	1.42456	0.710245	2.78543	169	IFI44L IFI6 MX1 XAF1 ISG15 EIF2AK2 OAS1 IRF7 EPSTI1 IFI44 OAS3 PARP9 MX2 LY6E CMPK2 TRIM22 ADAR OAS2 IFIT3 OASL TYMP SAMD9 STAT1 SAMD9L ISG20 HERC5 IFI35 RSAD2 USP18 TMEM123 TNFSF10 STAT2 SLFN5 SHISA5 IFITM1 DDX58 LGALS3BP DDX60 DTX3L IFI16 SELL TRAFD1 PARP14 GBP1 UBE2L6 IFIT2 PML PHF11 ZNFX1 SMU1 EHD4 TRIM14 FOS PCGF5 PLK2 NAPA SERPINB1 IFI27
acute_myeloid	12	timen	C7_IMMUNESIGDB	GSE42021_CD24HI_VS_CD24INT_TREG_THYMUS_DN	4.97068e-30	6.33107e-28	1.42456	-0.731772	-2.46076	169	IFIT1 IFIT3 ISG20 ISG15 IFITM1 TNFSF10 SERPING1 IFI6 MX1 IFIT2 MX2 IFI44L OASL IFI27 LGALS3BP OAS1 OAS2 SPATS2L IFI16 HERC5 PLSCR1 GBP1 USP18 OAS3 IRF7 DDX58 IFIH1 TRIM22 IFI35 IFI44 NMI APOL6 TRIM21 DDX60 LAP3 SP110 TRIM38 LY6E TRAFD1 PARP12 TRIM5 STAT1 PML BST2 TAP1 CTSL RTP4 SP100 UBE2L6 HERC6 PHF11 FAS APOL2 TMEM140 HLA-A CALCOCO2 SLC2A3 PSMA4 ADAR PSMB9 ST8SIA4 CASP1 IFITM2 FLT3LG CMTR1 MAX TRANK1 IFIT5 CD38 APOL3 TRIM25 PSMA6 IL6ST LPIN2 TDRD7 ZNF22 LEPROTL1 TGM2 C5orf15 RBMS1 B2M TRIM14 USP15 FAM111A SQOR RUBCN IRF9 CNDP2 TYMP BTN3A2 HLA-B HLA-C PSME2 ITM2B OGFR PSMB8 CXCL2 DOCK4 CASP7 TAP2 PSMB10 PPA1 NPC1 BACH1 MYD88 OPTN UBA7 IFI30 NUCB1 IL32 STAT3
acute_cd4	9	covid	HZ_COVID19	SARS Top 200 Predicted Genes from Geneshot AutoRIF via Tagger Co-Occurrence Gene Similarity	4.97529e-30	7.25882e-29	1.42456	0.778747	3.16462	124	IFI44L MX1 IFI6 ISG15 OAS1 OASL IRF7 IFIT3 IFI44 XAF1 EPSTI1 HERC5 USP18 IFIT1 RSAD2 LY6E IFITM3 EIF2AK2 MX2 OAS2 IFI35 DDX60 IFITM1 SAMD9 OAS3 HERC6 ISG20 RTP4 BST2 STAT1 IFI16 GPR183 GBP1 TAP1 UBE2L6 DHX58 ICAM2 DDX58 DTX3L IFIH1 TRAFD1 SQSTM1 NBR1 TRIM22 COPZ1 IFIT5 ARF3 PARP12 YARS
acute_cd8	8	covid	C7_IMMUNESIGDB	GSE19888_ADENOSINE_A3R_INH_VS_ACT_WITH_INHIBITOR_PRETREATMENT_IN_MAST_CELL_UP	4.98577e-30	7.94566e-28	1.42456	0.802102	2.69697	100	IFI44L MX1 OAS1 ISG15 IFIT3 XAF1 RSAD2 OASL EIF2AK2 USP18 IFIT1 IFI44 IRF7 CMPK2 MX2 OAS3 GZMB IFITM3 SAMD9L IFI35 OAS2 LY6E HERC6 ADAR HELZ2 PARP9 IFIT2 ISG20 STAT2 IFIH1 DTX3L NMI TNFSF10 PARP12 RTP4 FCGR3A PARP14 ZNFX1 SHISA5 SYTL3 SP110 DHX58 ZBP1 DDX58 SLFN5 IRF9 PARP11 NKG7 RNF213 PML CMTR1 ARF4 SERPINB9
acute_cd8	7	covid	C7_IMMUNESIGDB	GSE18791_CTRL_VS_NEWCASTLE_VIRUS_DC_6H_DN	4.99588e-30	8.65537e-28	1.42456	0.737359	2.60435	137	IFI44L XAF1 MX1 IRF7 ISG15 IFI6 IFIT3 EPSTI1 SAMD9L MX2 CMPK2 IFI44 PLSCR1 OAS3 OAS2 USP18 ADAR DDX60 IFIT1 OASL HERC6 RSAD2 SAMD9 TRIM22 PHF11 HELZ2 RTP4 SP110 DDX58 PARP9 RNF213 ZNFX1 ISG20 HERC5 TRIM25 GPBP1 STAT1 DDX60L STAT2 SP100 IFIT5 DTX3L DERL1 SQOR CNP TRIM5 IFIT2 DYNLT1 TRIM69 C1GALT1 DHX58 IFIH1 TNFSF10 MORC3 TRANK1 ZBP1 KIF2A GTF2B
acute_cd8	8	timen	C7_IMMUNESIGDB	GSE18791_CTRL_VS_NEWCASTLE_VIRUS_DC_4H_DN	5.03447e-30	5.43723e-28	1.42456	-0.776524	-3.36567	110	IFI44L MX1 XAF1 IFIT3 IFIT1 IRF7 ISG15 IFI6 RSAD2 MX2 SAMD9 USP18 OAS2 CMPK2 SAMD9L PLSCR1 EPSTI1 OASL DDX60 ISG20 PARP9 IFI44 PPM1K HERC6 IFITM1 HERC5 IFI35 OAS3 DTX3L DDX58 HELZ2 DDX60L ADAR IFIT2 TNFSF10 IFIH1 MT2A STAT2 PHF11 ZNFX1 RNF213 RTP4 TRIM21 DHX58 PNPT1 PATL2 IFIT5 TAP1 PARP14 NT5C3A C1GALT1 TRIM25 TENT5A ARHGAP27 APOL1 PAPOLG PML
acute_bcell	all	timen	C7_IMMUNESIGDB	GSE34205_HEALTHY_VS_FLU_INF_INFANT_PBMC_DN	5.10149e-30	5.27154e-28	1.42456	-0.734181	-2.4877	153	IFI44L CMPK2 XAF1 USP18 ISG15 RSAD2 IFI44 IFI6 MX1 MX2 IFITM1 OAS2 IRF7 OAS3 DDX60 EPSTI1 OASL PLSCR1 IFI27 HERC5 HERC6 EIF2AK2 TRIM22 HELZ2 IFI35 MT2A CHMP5 DHX58 LGALS3BP LY6E NEXN SPATS2L IFITM2 S100A11 LAMP3 SHISA5 IFITM3 MYD88 NT5C3A KLHDC7B PARP12 ZBP1 ODF3B PLAC8 C4orf33 NAPA LMNB1 SCO2 MOV10 SPTLC2 ALAS1
acute_cd4	7	covid	HZ_COVID19	Top 500 up genes for SARS-CoV-2 infection in Rhesus macaques at Group 1 dose in PBMCs at 1 DPI from GSE156701	5.10662e-30	1.11937e-28	1.42456	0.645769	2.42842	249	IFI44L XAF1 ISG15 IFI6 IRF7 OAS1 IFIT3 PLSCR1 EIF2AK2 MX1 IFI44 LY6E MX2 OASL IFIT1 PPM1K CMPK2 RSAD2 DDX60 IFI35 SAMD9L OAS2 PARP9 USP18 CHMP5 SP100 TYMP SAMD9 HERC6 PHF11 OAS3 TRIM22 SHISA5 BST2 DDX58 HERC5 HELZ2 IFI27 IFI16 ADAR ISG20 RAB8A PIM2 NAPA NMI PARP12 SMCHD1 UBE2L6 SLFN5 DDX60L IER2 ICAM2 RNASET2 DHX58 IFIT5 LAP3 HSH2D TRIM21 H3F3B TMEM173 DTX3L EPSTI1 IRF2 CCND3 WHAMM IFITM2 LGALS3BP STAT2 ANXA11 CTBS CDK17 XRN1 MOV10 GBP1 SP110 MYD88 CASP1 TAPBP GADD45B PSMB9 ODF3B SOCS1 PARP10
acute_cd4	1	timen	HZ_COVID19	SARS-CoV perturbation; 402 Up Genes from GEN3VA; Human bronchial epithelial 2B4 cells; Accession: GSE17400 ; Platform: GPL570; Entry 6	5.14849e-30	8.4092e-28	1.42456	-0.572399	-2.91331	205	IFI44L XAF1 IRF7 MX1 ISG15 IFIT3 OAS2 IFI44 OAS1 BST2 MX2 SAMD9L PARP10 LY6E SELL EIF2AK2 SP100 CHMP5 TRIM22 UBE2L6 PSME2 NMI PSMB9 DDX60L TRIM69 PARP9 IFITM3 IFITM1 SP110 PSMB8-AS1 HELZ2 STAT1 EPSTI1 TAP1 HLA-E PSMB10 LAP3 ADAR TNFSF10 BTN3A2 SAMD9 GBP1 SLFN5 GCA HLA-B IRF9 NAPA DNAJA1 GIMAP2 MT2A IFI35 DDX58 GLRX OAS3 RARRES3 IFITM2 MT1X ISG20 IFI27 SNHG12 PLAC8 OGFR LGALS3BP PARP12 PPM1K BTN3A3 APOL3 DDX60 PXK IFI16 RNF213 CASP1 HERC5 TRIM38 TRIM21 TIA1 HLA-F LGALS9 JADE2 PSMB8
acute_myeloid	12	timen	HZ_COVID19	MERS-CoV Top 200 Predicted Genes from Geneshot AutoRIF via Tagger Co-Occurrence Gene Similarity	5.22131e-30	5.83047e-29	1.42456	-0.754766	-2.52352	149	IFIT1 IFIT3 ISG20 RSAD2 ISG15 IFITM1 XAF1 IFI6 SAMD9 MX1 IFIT2 MX2 IFI44L OASL EPSTI1 OAS1 OAS2 IFI16 HERC5 PLSCR1 GBP1 USP18 OAS3 IRF7 PARP9 DDX58 IFIH1 CXCL10 TRIM22 IFI35 IFI44 AIM2 EIF2AK2 IRF2 DDX60 STAT2 IFITM3 LY6E TRAFD1 PARP12 STAT1 TLR7 GBP4 BST2 DHX58 RTP4 TLR4 IFNGR1 UBE2L6 AZI2 TLR8 HERC6 UBA3 TNFAIP3 TLR1 HIST1H1C ADAR IFITM2 GPR183 ZC3HAV1 IL1R2 TLR2 IFIT5 TRIM56
acute_cd8	1	covid	HZ_COVID19	SARS Top 200 Predicted Genes from Geneshot GeneRIF via Tagger Co-Occurrence Gene Similarity	5.30849e-30	9.97997e-29	1.42456	0.714908	2.35649	124	IFI44L IFIT3 MX1 IFIT1 OAS1 IFI6 RSAD2 OASL XAF1 OAS3 ISG15 IRF7 EIF2AK2 USP18 IFI44 MX2 PLSCR1 EPSTI1 IFITM3 HERC5 IFI35 TRIM22 DHX58 IFIT5 IFIT2 DDX58 OAS2 LY6E DDX60 RTP4 BST2 STAT1 IFIH1 UBA7 GBP1 ICAM2 IFNAR1 TANK TENT5A ISG20 IFITM1 IL15RA IDI1 STAT2 FCN1 RNF125 TICAM1 RANBP2 UBE2L6 IRF9 IRF2
acute_cd8	3	timen	HZ_COVID19	SARS-Cov Top 200 Predicted Genes from Geneshot GeneRIF via AutoRIF Co-Occurrence Gene Similarity	5.30849e-30	6.54714e-29	1.42456	-0.718881	-2.31197	144	IFI44L RSAD2 IFIT1 MX1 OAS1 IFIT3 IRF7 MX2 OAS2 USP18 EPSTI1 IFI6 ISG15 PLSCR1 DDX60 SAMD9L IFI44 OAS3 IFI35 DDX58 ISG20 OASL EIF2AK2 STAT1 HERC5 BST2 DTX3L DHX58 RTP4 TRIM22 GBP1 STAT2 IFI16 IFIH1 UBE2L6 IRF2 IRF9 LY6E AIM2 IL10RB IFITM1 ADAR PSMB9 SOCS1 IFIT2 LGALS3BP TLR3 SF3B3 IFIT5 FCN1 BNIP3 IRF3 TNFRSF1B RNASEL SAMHD1 DFFA DDX56 TRIM56 PSKH1 CD40LG PSMB8
acute_cd4	7	timen	HZ_COVID19	Top 500 up genes for SARS-CoV-2 infection in Rhesus macaques at Group 1 dose in Bronchoalveolar Lavage at 2 DPI from GSE156701	5.32453e-30	1.43509e-28	1.42456	-0.69972	-2.9402	181	IFI44L XAF1 MX1 IRF7 ISG15 IFI6 GIMAP4 MX2 OAS1 IFIT3 EIF2AK2 SAMD9 IFIT1 LY6E IFI44 OAS2 RSAD2 STAT1 TNFSF10 UBE2L6 OASL IFI35 ISG20 EPSTI1 GBP1 TRIM22 PARP10 IFITM1 IFI16 OAS3 DDX60 PARP9 USP18 CMPK2 PHF11 SAMD9L DTX3L SHISA5 IFI27 HELZ2 TYMP DDX58 HERC5 HERC6 SLFN5 LGALS3BP ADAR IFITM2 ZNFX1 ZBP1 AZI2 STAT2 MOV10 DHX58 SAMHD1 PARP14 MARCKSL1 HSH2D IRF9 NAPA PARP12 TRIM21
acute_myeloid	7	timen	C7_IMMUNESIGDB	GSE18791_UNSTIM_VS_NEWCATSLE_VIRUS_DC_18H_DN	5.35157e-30	1.57933e-27	1.42456	-0.772448	-3.62539	98	IFI44L RSAD2 MX1 MX2 SAMD9L XAF1 OAS3 HERC5 EPSTI1 IFI44 IFIT1 PARP14 IRF7 ZBP1 DDX60L CMPK2 OASL SAMD9 TRIM22 DDX60 DDX58 HELZ2 IFIT2 TNFSF10 GBP1 OAS1 RIPOR2 GBP5 PPM1K IFIH1 NFKBIZ STAT1 NT5C3A PNPT1 PLSCR1 RICTOR SAT1 PELI1 DHX58 HERC6 PHF11 IL15 ATP10A NCOA7
acute_cd8	5	covid	C7_IMMUNESIGDB	GSE42021_TREG_VS_TCONV_PLN_UP	5.38599e-30	7.38342e-28	1.42456	0.710611	2.34679	149	IFI44L MX1 IRF7 ISG15 IFIT3 XAF1 IFI44 MX2 OAS1 HERC5 OASL RSAD2 EIF2AK2 PLSCR1 OAS3 HERC6 IFIT1 IFI27 OAS2 IFIT2 DDX60 IFI35 IFIT5 SAMD9 PARP12 TYMP TRIM22 BST2 SP110 ISG20 EHD4 SP100 IFITM3 DDX58 TRIM14 USP18 STAT2 ADAR STAT1 PHF11 IRF9 TRANK1 TRIM5 ZNF107 SPATS2L NMI IFITM1 IFIH1 GBP1 PMAIP1 DCP1A PRKD2 APOL6 TNFSF10 PSME2 RBCK1 MYD88 PML SP140L LAP3 RNF114 NRDC
acute_cd4	13	timen	HALLMARK	HALLMARK_INTERFERON_GAMMA_RESPONSE	5.42496e-30	2.33273e-28	1.42456	-0.772563	-3.40023	114	ISG15 IFI44L MX1 IFIT3 XAF1 IRF7 IFIT1 MX2 LY6E EIF2AK2 EPSTI1 IFI27 OASL SAMD9L BST2 OAS2 IFI44 USP18 STAT1 DDX60 ISG20 UBE2L6 TNFSF10 IFI35 MT2A OAS3 RNF213 NMI TAP1 HERC6 LAP3 HELZ2 SP110 STAT2 IFITM2 PSMB9 OGFR IFITM3 TRIM21 ZBP1 DDX58 PLSCR1 TXNIP TRAFD1 SAMHD1 RTP4 CASP1 PTPN6 MYD88 PARP12 PIM1 RBCK1 PFKP PARP14 ADAR HLA-A
acute_bcell	all	covid	C7_IMMUNESIGDB	GSE21360_NAIVE_VS_QUATERNARY_MEMORY_CD8_TCELL_UP	5.46348e-30	6.15341e-28	1.42456	0.652223	2.2191	186	IFI44L IFIT3 IFIT1 IFI44 IFI6 OAS3 USP18 MX1 IFITM1 PLSCR1 XAF1 ISG15 OASL RSAD2 HERC5 MX2 HERC6 IFI27 OAS1 IRF7 EIF2AK2 IFIT2 DDX60 NMI IFI35 OAS2 LAP3 DDX58 ZCCHC2 SAMD9 NOC3L TDRD7 DHX58 IRF9 APOL6 EHD4 BST2 TRIM22 TENT5A ISG20 ADAR PHF11 TRIM21 CLEC2D LAMP3 CHMP5 TIMM17A IFITM2 RIF1 IFIH1 IFIT5 CDC73 DCP1A IDH3A CD38 STAT2 CREM FCHSD2 PARP12 SLC35A5 SOBP TOP1 TRIM25 RTP4 TADA2A MTF2 GTF2B MAIP1 CD69 DROSHA SLC25A32 USP16 LNPEP ZNHIT6 XRCC4 PCID2 ELF1 BZW2 UTP14C FER
acute_cd4	13	covid	HZ_COVID19	Top 500 up genes for SARS-CoV-2 infection in Rhesus macaques at Group 2 dose in Bronchoalveolar Lavage at 4 DPI from GSE156701	5.47302e-30	1.20406e-28	1.42456	0.783404	3.03099	108	ISG15 IFI44L IFI6 IFIT3 MX1 IRF7 IFITM1 XAF1 LY6E OAS1 HERC5 SAMD9 IFI27 EIF2AK2 IFIT1 MX2 OASL TYMP EPSTI1 BST2 IFI44 USP18 SAMD9L SMCHD1 OAS2 ISG20 OAS3 HSH2D IFI16 IFIT5 PHF11 PARP10 DDX60 HERC6 DTX3L SAMHD1 ZBP1 ST8SIA4 DDX58 HELZ2 PARP9 PARP14 ADAR STAT2 STAT1 POU2F2 HIST1H1D
acute_cd8	6	timen	C7_IMMUNESIGDB	GSE34006_WT_VS_A2AR_KO_TREG_DN	5.56449e-30	6.16015e-28	1.42456	-0.720101	-3.13615	154	MX1 IFIT3 IRF7 RSAD2 OAS1 ISG15 MX2 DDX60 CMPK2 ISG20 USP18 OAS2 HELZ2 PARP9 BST2 IFI35 OASL STAT2 STAT1 RTP4 OAS3 DHX58 LGALS9B IFIT2 PARP12 ZNFX1 IFIH1 PARP14 SLFN13 ZBP1 ADAR MOV10 GPR65 TRIM21 PPP1R10 SLFN12L TRIM25 TNFSF10 PML TMEM140 OGFR C19orf12 ANKFY1 SAMHD1 IRF9 HLA-E KEAP1 FEZ1 HLA-C TRAFD1 TAP1 LMO4 ARID5A HLA-B GBP4 PNPT1 FAM111A
acute_myeloid	13	covid	HZ_COVID19	500 genes up-regulated by SARS-CoV-2 in human intestinal organoids from GSE149312	5.5682e-30	7.96252e-29	1.42456	0.669641	2.82124	273	IFI27 ISG15 IFI6 IFI44L IFITM3 MX1 LY6E IFIT3 IFITM1 IFI44 EPSTI1 CLU RSAD2 OAS3 MX2 OAS1 IFIT1 OASL XAF1 STAT1 OAS2 IFI35 HERC5 EIF2AK2 SAMD9L IFIT2 SAMD9 MT2A CMPK2 IFIH1 ADAR PARP9 PLSCR1 TRIM22 DDX60 DDX60L UBE2L6 PLBD1 IL1RN MT1E PARP12 SP110 PARP14 ZNFX1 HSH2D DDX58 ATOX1 IFIT5 MLKL PSME2 LAP3 NMI PEPD MKNK1
acute_myeloid	7	timen	C7_IMMUNESIGDB	GSE14000_TRANSLATED_RNA_VS_MRNA_DC_DN	5.58562e-30	1.57933e-27	1.42456	0.733248	2.37456	149	EIF3L EEF1B2 SLC25A6 FAM200B RPS15A RPS13 RPL17 A1BG RPL26 RPLP1 RPLP0 RACK1 RPL4 RPS14 GNG5 RPS5 LAMTOR1 RPL18 CRTAP OST4 RNF7 GPX4 CD99 RPL10 RPL32 RPL23A RPS10 RPS6 RPL30 RPS12 RPS11 RPL23 RPS18 JTB RPS25 RPL21 RPL19 RPL12 RPS3 NAA38 SERP1 DUSP23 EIF4B BRI3 RPSA NDUFB10 IGBP1 KDELR2 RWDD1 LSM10 LST1 RPL11 RPLP2 SURF1 TMEM219 YBX1 SSU72 BID LZIC RPL8 GTF3A TMEM147 PDCD5 RPL13A SNX3 ATP5F1E PABPC1 SPG21 RPL35 PABPC4 ZNF511 NOP53 DAP HACD4 CISD3 PTP4A2 C17orf49 CTDNEP1 SSNA1 GUK1 TMEM141 NAXE BCL7C METTL26 BCL7B PLPPR2 EEF1D ZNF32 YPEL3 LSM12 RPL36 UQCC3 HIKESHI TRAF7 TP53TG1 C4orf48 IFT20 IMPDH2 STX10 GDE1 FOLR3 SMIM20 C7orf50 ARPC1A B4GALT7 ADAP1 TYW3 TMEM134 ARL5A PTPN18 NDUFAF3 COX20 ORAI2 ARL2BP TRAPPC3 IDS C2orf68 POP7
acute_cd8	5	timen	C7_IMMUNESIGDB	GSE19888_ADENOSINE_A3R_INH_VS_TCELL_MEMBRANES_ACT_MAST_CELL_UP	5.62409e-30	6.77343e-28	1.42456	-0.747557	-2.51902	124	XAF1 MX1 OAS1 RSAD2 IFIT3 ISG15 MX2 OAS2 IFI44 IFIT1 SAMD9L PARP9 HERC6 IFI35 HELZ2 DTX3L STAT1 STAT2 CMPK2 PPM1K SLFN5 GZMB USP18 IFIH1 DDX58 SP110 SYTL3 IRF9 PARP12 UBE2L6 DHX58 PARP14 SAMHD1 NMI TRIM56 TNFSF10 SHISA5 PSMB9 TRIM5 ADAR JAK2 TRIM25 TAP1 KLRD1 FCGR3A RNF213 SLFN13 PML ZCCHC2 ZC3HAV1 DAXX GBP2 GBP4 RTP4 ATM PARP11 IFIT2 SETDB2 PSMB8 UBA7 PSMB10 TRIM21 METTL4 AKAP10 PSME2
acute_cd8	11	covid	HZ_COVID19	SARS perturbation; 388 Up Genes from GEN3VA; Human airway epithelium (HAE) cells; Accession: GSE47961 ; Platform: GPL6480; Entry 4	5.72194e-30	1.67141e-28	1.42456	0.789665	2.96609	109	IFI44L IFI6 MX1 XAF1 ISG15 EIF2AK2 OAS1 IRF7 EPSTI1 IFI44 PLSCR1 OAS3 PARP9 MX2 LY6E TRIM22 ADAR OAS2 IFITM3 IFIT3 OASL TYMP SAMD9 STAT1 SAMD9L ISG20 SP110 HERC5 IFI35 BST2 RSAD2 LGALS9 USP18 STAT2 LAP3 IFITM1 RNF213 DDX58 PPM1K DDX60 CD38 DTX3L ALOX5AP DDX60L PARP14 GBP1 UBE2L6 IFIT2 PML ZNFX1
acute_cd8	7	timen	C7_VAX	NAKAYA_PBMC_FLUARIX_FLUVIRIN_AGE_18_50YO_7DY_DN	5.75948e-30	5.21096e-29	1.42456	0.621484	3.12911	196	NR4A2 JUND PPP1R15A FOS YPEL5 PDE4D CSRNP1 MAPK1IP1L ARL4A ZFP36 PMAIP1 DUSP1 PTP4A1 METRNL RBM38 ETF1 CREM SNHG15 PCGF5 GABARAPL1 MED30 ZBTB1 RNF139 FOSL2 ZNF326 WTAP RNF19A CCDC59 IRF2BP2 RAP2C DNAJB9 FTH1 USF3 IDI1 INSIG1 RNF138 GADD45B ZBTB10 CFL2 KBTBD2 SERTAD1 BTG2 ZNF350 JMJD6 TGIF1 TSPYL1 SP3 BCL10 CDK17 FOSB RBM7 MED21 ZNF281 CRY1 MAFF MEF2D PDP1 RLIM NFE2L2 KAT7 C9orf78 SERTAD2 AREG ZNF644 DDX21 RGS1 YTHDF3 RGS2 CHD1 FBXL3 MSL2 CREBRF C9orf72 RICTOR YES1 FAM53C JUNB ETV3 PFKFB3 MAD2L1BP PPM1D ZNF267 IFNGR1 USP42 MUL1 CHMP2B LCOR ABHD13 CDADC1 SNIP1 PDZD8 SAMSN1 MTMR6 RAB11FIP4 ZFAND5 CYLD PGGT1B NUDT15 ELF1 TIGAR SPTY2D1 RIPK2 CLK4 WDR48 SERTAD3 MAP3K8 ARIH2 RHOB JMJD1C
acute_cd8	2	timen	HZ_COVID19	500 genes up-regulated by SARS-CoV-2 in human Organoids cells from GSE154613	5.85096e-30	1.47667e-28	1.42456	-0.614849	-2.14094	280	IFIT1 IFI44L RSAD2 MX1 IFIT3 OAS1 IRF7 XAF1 IFI6 OAS3 OAS2 MX2 CMPK2 ISG15 PLSCR1 ISG20 SAMD9L HERC6 EPSTI1 USP18 SAMD9 DDX60 IFI35 IFI44 DDX58 PARP9 OASL DHX58 PPM1K HELZ2 HERC5 EIF2AK2 NMI IFI27 TRIM22 STAT1 DTX3L TRIM69 STAT2 RTP4 GBP1 TRANK1 BST2 TRIM5 TNFRSF1A IFI16 CHMP5 N4BP1 LGALS9 DDX60L PNPT1 TYMP PARP12 PHF11 TNFSF10 LAP3 TMEM140 SP100 IRF2 ODF3B PARP14 MT2A ZNFX1 TRIM25 BTN3A3 TRIM21 TXNIP CCL4 APOL2 ETV7 SP110 TAP1 PARP10 BTN3A2 IFIH1 TRIM38 SHISA5 ADAR CCL3 TRIM14 IFIT2 PSMB9 MYD88 CISH CASP1 IRAK2 OGFR UBE2L6 CNP SOCS1 BTN3A1 SAMHD1 MLKL NUDCD1 STOM MOV10 IRF9 PML PSMB8 GBP2 FBXO6 AZI2 APOL1 IFIT5 APOL3 DNAJA1 CD40 RBCK1 RNF31 TOR1B KIAA0040 GMPPB IFITM1 MOB3C GBP4 IFI30 APOBEC3G IL16 WARS RNF213
acute_myeloid	13	timen	C7_IMMUNESIGDB	GSE22886_CTRL_VS_LPS_24H_DC_DN	5.87021e-30	6.78709e-28	1.42456	-0.780412	-2.84382	143	IFI27 IFI44L IFI6 ISG15 IFITM3 IFIT3 APOBEC3A XAF1 MX2 IFITM1 IFIT1 IRF7 TNFSF10 IFI44 OAS3 OAS2 RSAD2 STAT1 IFI35 GBP1 MT2A IFIT2 SAMD9 OASL BST2 IFITM2 HSPA1A HERC5 CHMP5 TYMP DDX60 LGALS3BP ISG20 USP18 EIF2AK2 LAP3 NMI SP110 DDX58 IFIH1 UBE2L6 PHF11 DNAJA1 TAP1 PSMB9 ADAR PSME2 DYNLT1 SAMSN1 LMNB1 NAPA PSMB8 JPT1 DHX58 RAB8B
acute_cd8	4	timen	C7_IMMUNESIGDB	GSE13485_DAY7_VS_DAY21_YF17D_VACCINE_PBMC_UP	5.89767e-30	8.20451e-28	1.42456	-0.738694	-2.77016	141	IFI44L IRF7 OAS1 XAF1 MX1 RSAD2 IFIT1 ISG15 IFI6 IFIT3 OAS2 SAMD9L PARP9 MX2 PLSCR1 STAT1 DDX60 OAS3 EPSTI1 USP18 OASL HERC6 EIF2AK2 IFI27 HERC5 TRIM22 DTX3L TRIM69 LY6E LAP3 DHX58 PHF11 SP100 DDX60L PARP12 FBXO6 STAT2 ADAR PNPT1 TRIM25 PARP14 ZBP1 LAMP3 SPATS2L IFIT5
acute_cd8	6	timen	C7_VAX	HOWARD_PBMC_INACT_MONOV_INFLUENZA_A_INDONESIA_05_2005_H5N1_AGE_19_39YO_AS03_ADJUVANT_VS_BUFFER_1DY_UP	5.90605e-30	8.30784e-29	1.42456	-0.713844	-3.14089	160	IFI44L IFIT1 MX1 IFIT3 IRF7 RSAD2 XAF1 OAS1 IFI6 ISG15 SAMD9L DDX60 CMPK2 PLSCR1 EPSTI1 FCER1G OAS2 IFI44 HERC5 PARP9 DTX3L IFI35 OASL CD38 STAT2 FBXO6 STAT1 RTP4 CCR1 OAS3 ODF3B IFIT2 IFITM3 LAP3 TYMP IFIH1 PARP14 APOL6 LAMP3 FGL2 TNFSF10 UBE2L6 GBP1 CASP1 SCO2 LILRB1 SRGN NEXN LYN S100A8 S100A9 MT2A GLUL GBP3 JAK2 TRAFD1 APOL1 GBP5 TAP1 CTSS CARD16 ETV7 GBP4
acute_cd8	1	timen	HZ_COVID19	MERS-CoV Top 200 Predicted Genes from Geneshot AutoRIF via AutoRIF Co-Occurrence Gene Similarity	5.92845e-30	9.1397e-29	1.42456	-0.706993	-2.23581	153	IFI44L MX1 RSAD2 IFIT1 OAS1 IFIT3 IRF7 ISG15 PLSCR1 MX2 IFI6 USP18 OAS2 EPSTI1 CMPK2 OAS3 IFI35 SAMD9 DDX60 IFI44 STAT1 ISG20 GBP1 HERC6 OASL HERC5 EIF2AK2 DDX58 BST2 IFIH1 TRIM22 IFI16 DHX58 RTP4 ADAR MOV10 MYD88 GBP4 UBE2L6 STAT2 IRF9 TRIM21 PARP12 LY6E IRF3 PSMB9 TRAFD1 IRF2 IFIT2 IFITM1 SOCS1
acute_bcell	9	covid	C7_VAX	SCHERER_PBMC_YF_VAX_AGE_18_40YO_4_TO_7DY_DN	5.94223e-30	8.31912e-28	1.42456	-0.691731	-3.74187	110	RPL10A RPL3 RPS2 RPL6 RPS3A ICAM3 EIF3L RPS5 RPL18A RPS13 RPS3 EEF2 RPS6 RPL18 RPL37A RPS14 RPS27A RPL22 RPS4X RPS15A RPSA RPL39 RACK1 LTA4H TOMM7 RPL13 RPL35A EEF1B2 RPL5 RPS7 RPL7A APRT UBA52 PNRC1 RPL11 RPL23A RPL9 RPL10 TBCA RPS15 LDHB SLC25A6 RPL15 C12orf57 RPS11 RBM38 CCT3 BTF3 LTB CCT4 RPS17 EIF3E CYBC1 CXXC5
acute_cd8	8	covid	C7_IMMUNESIGDB	GSE42021_TREG_VS_TCONV_PLN_UP	5.94628e-30	9.17069e-28	1.42456	0.737638	2.53953	142	IFI44L MX1 IFI27 OAS1 ISG15 IFIT3 PLSCR1 XAF1 RSAD2 HERC5 OASL EIF2AK2 USP18 IFIT1 IFI44 IRF7 MX2 OAS3 IFITM3 TYMP IFI35 BST2 OAS2 IFITM1 SAMD9 LAP3 HERC6 ADAR TRIM22 DDX60 SPATS2L IFIT5 IFIT2 ISG20 STAT2 MYD88 IFIH1 NMI CTSS SP100 IFI16 TNFSF10 PARP12 RTP4 IFITM2 SP110 TRANK1 TRAFD1 APOL3 DDX58 NAPA TRIM38 IRF9 LDLR JAK2 PSME2 HK1 OGFR PML TMEM140 EHD4 APOL6 GBP1 THEMIS2 ZNF410 PHF11 TRIM14
acute_cd4	2	timen	HZ_COVID19	SARS-Cov Top 200 Predicted Genes from Geneshot GeneRIF via Tagger Co-Occurrence Gene Similarity	5.9642e-30	7.42058e-29	1.42456	-0.745742	-2.5451	133	IFI44L XAF1 MX1 ISG15 IRF7 OAS1 RSAD2 IFI6 IFIT3 IFIT1 MX2 ISG20 IFI35 BST2 PLSCR1 HERC5 OASL OAS2 EPSTI1 STAT1 USP18 ICAM2 DDX60 SAMD9 SAMD9L GBP1 IFI44 EIF2AK2 DDX58 DTX3L IFI16 HERC6 OAS3 TRIM22 DHX58 LY6E IFITM1 UBE2L6 IRF2 IFIH1 STAT2 IRF9 TRAT1 RTP4 ATP6V0E1 UBA7
acute_myeloid	11	covid	C7_VAX	GAUCHER_PBMC_YF_VAX_STAMARIL_UNKNOWN_AGE_7DY_DN	5.97933e-30	6.15017e-29	1.42456	-0.667684	-3.32396	153	IL1R2 EIF3L PRDX2 EIF4B RPLP0 EEF1B2 PABPC4 RPS3A DSC2 RPL3 RPS8 RPS6 RPL5 TPT1 RPLP1 EEF1A1 RPS27A NAP1L1 RPS14 EIF3F RPS4X EEF2 RPS17 RPL13A RPS23 RPL9 RPL10A ALKBH7 RPL23 RPL7 RPS15A RPS5 RPL13 HECA SORL1 FBL RPS24 RPS3 RPL7A TOMM7 RPL4 RPL35A RPL37A RPS10 RPL39 RPL18 RPS13 RPL27 RPL22 RPS18 PABPC1 EIF2S3 RPS20 CYP27A1 DDX3X FAM214A HSD17B11 S100A12 QPCT RPL31 FAM210B ABTB1 GNG7 RPS6KA5 SESN3 RPL30 BTF3 RGCC PCBP2 ANAPC16 PTOV1 RPL11 DCAF12 RPS25 STAT5B IMPA2 ZNF217 TBC1D14 IRS2 RPL14 FIS1 ICAM3 APMAP BANK1 FAU
acute_cd4	7	timen	HZ_COVID19	500 genes up-regulated by SARS-CoV-2 in human Calu3 cells at 24h from GSE148729	5.98762e-30	1.54045e-28	1.42456	-0.663516	-2.85766	227	IFI44L XAF1 MX1 IRF7 ISG15 IFI6 MX2 OAS1 IFIT3 BST2 SAMD9 IFIT1 LY6E IFI44 OAS2 RSAD2 STAT1 TNFSF10 UBE2L6 CCL5 OASL IFI35 ISG20 EPSTI1 GBP1 TAP1 TRIM22 PARP10 IFITM1 BTN3A2 MT2A IFI16 OAS3 DDX60 PARP9 RNF213 SP110 USP18 SP100 CMPK2 SAMD9L NMI GIMAP2 DTX3L IL7R PSMB9 IFI27 CASP1 HELZ2 TYMP DDX58 HERC5 LAP3 HERC6 IFITM3 SLFN5 PPM1K GBP5 DDX60L TRANK1 PSME2 ADAR PSMB10 IFITM2 HLA-A ZNFX1 ZBP1 TRIM69 RAB24 STAT2 MOV10 DHX58 IKZF3 SAMHD1 PARP14 BTN3A3 TXNIP HLA-C HLA-B PSMB8 LGALS9 HSH2D IRF9 NAPA HLA-E PARP12 APOBEC3G TRIM21 OGFR APOL6
acute_cd4	all	covid	C7_VAX	HOWARD_DENDRITIC_CELL_INACT_MONOV_INFLUENZA_A_INDONESIA_05_2005_H5N1_AGE_18_49YO_1DY_UP	6.00595e-30	7.50744e-29	1.42456	0.750446	2.51892	106	IFI44L IFIT3 IFIT1 CMPK2 USP18 IFI44 PLSCR1 XAF1 IFI6 ISG15 OAS3 IRF7 DDX60 HERC5 IFIT2 ODF3B EPSTI1 MT2A SAMD9L IFI35 LAP3 TYMP PARP9 ZBP1 DTX3L LGALS3BP IFITM1 ISG20 UBE2L6 NEXN TNFSF10 FBXO6 FCRL6 KLHDC7B LDLR GBP1 PLAC8 ETV7 SLAMF7 PFKP PARP14 SLC31A2 CD38 KIAA0040 RNF213 STAT1 TAP1 APOL6 CCND1
acute_cd8	5	covid	C7_IMMUNESIGDB	GSE34205_HEALTHY_VS_FLU_INF_INFANT_PBMC_DN	6.00595e-30	8.0046e-28	1.42456	0.740395	2.42739	127	IFI44L MX1 IRF7 IFI6 ISG15 XAF1 IFI44 MX2 HERC5 OASL RSAD2 EPSTI1 EIF2AK2 PLSCR1 OAS3 HELZ2 HERC6 LY6E IFI27 CMPK2 MT2A OAS2 DDX60 ZBP1 IFI35 PARP12 TRIM22 IFITM3 USP18 SHISA5 ODF3B CAPN2 MOV10 S100A11 SPATS2L DHX58 RABGGTB IFITM1 MT1E SLC9A8 REC8 S100A6 CTSD
acute_cd8	1	timen	C7_IMMUNESIGDB	GSE21546_UNSTIM_VS_ANTI_CD3_STIM_SAP1A_KO_AND_ELK1_KO_DP_THYMOCYTES_UP	6.01196e-30	8.19172e-28	1.42456	-0.806993	-2.47684	85	IFIT1 OAS1 IFIT3 IRF7 ISG15 PLSCR1 IFI6 USP18 IFI27 CMPK2 OAS3 PARP9 DTX3L IFI35 DDX60 STAT1 HELZ2 HERC6 OASL HERC5 EIF2AK2 PPM1K DDX58 BST2 PARP14 DDX60L TRIM69 IFI16 PHF11 SP110 ADAR MOV10 STAT2 IRF9 TRIM21 PARP12 CMKLR1 LY6E PML BTN3A1 IFITM1 SLA2 BTN3A2 NAPA IFIT5 RBCK1 RNF213 CD47
acute_cd8	8	timen	C5_GO_BP	GOBP_DEFENSE_RESPONSE_TO_SYMBIONT	6.02841e-30	2.01108e-26	1.42456	-0.674633	-3.248	180	IFI44L MX1 IFIT3 IFIT1 OAS1 IFI27 IRF7 ISG15 IFI6 RSAD2 MX2 EIF2AK2 OAS2 BST2 PLSCR1 OASL DDX60 ISG20 PARP9 TRIM22 IFITM1 HERC5 STAT1 OAS3 PRF1 DTX3L DDX58 GBP1 IFI16 ADAR IFIT2 IRF2 IFIH1 STAT2 ZNFX1 RTP4 TRIM21 TRIM38 DHX58 IFIT5 TRIM27 NT5C3A FGL2 BCL2L1 AIM2 TRIM25 IFITM2 MYD88 IFITM3 G3BP1 PTPRC GBP3 TRIM5 SAMHD1 PML SPON2 DDX17 IRF9
acute_myeloid	13	timen	HZ_COVID19	Top 500 up genes for SARS-CoV-2 infection in Mesocricetus auratus hamster lung Day 2 from GSE162208	6.15066e-30	5.96302e-29	1.42456	-0.703638	-2.66157	221	ISG15 MX1 SIGLEC1 MX2 EPSTI1 IRF7 TNFSF10 IFI44 OAS2 RSAD2 STAT1 PARP9 SERPING1 IFIT2 BST2 IFITM2 C1QB DDX60 LGALS3BP STAT2 CMPK2 MS4A4A EIF2AK2 LAP3 S100A8 NMI NT5C3A DDX58 UBE2L6 DTX3L RNASE6 TAP1 ZBP1 PARP12 MLKL HELZ2 PSMB9 PML ADAR FKBP5 SPATS2L APOL6 LGALS9 SELL PARP10 NAMPT IRF2 SAMSN1 KLF6 SMCHD1 TRIM25 TRIM21 ZEB2 ZNFX1 HSH2D SCARB2 CASP1 CCR2 EGR1 PSMB8 FGD2 DHX58 ZCCHC2 RAB8B IRS2 GBP5 NLRC5 CD2AP UBA7 PIK3C2A XIAP MCL1 SNX27 GBP2 THEMIS2 MYD88 PIK3AP1 HERC4 CHST15 CLEC12A UNC93B1 SLC2A3 DUSP1 B2M AZI2 CMIP CDA USP25 FAS SEMA4D AFF1 PPA1
acute_cd8	4	covid	HZ_COVID19	Top 500 up genes in human lung AT2 cells organoids from GSE160435	6.16094e-30	1.08009e-28	1.42456	0.591339	2.02224	332	IFI44L MX1 OAS1 OASL XAF1 IFIT3 IFI6 RSAD2 EIF2AK2 ISG15 PLSCR1 CMPK2 IFIT1 IFI44 IRF7 DDX60 OAS2 OAS3 HERC5 PARP9 HERC6 EPSTI1 USP18 IFI27 SAMD9L LGALS9 IFIT5 MX2 DDX60L DDX58 LAP3 DTX3L IFIT2 IFI35 TYMP BST2 ZBP1 RTP4 PHF11 IFIH1 HSH2D ISG20 SP100 SAMD9 TRIM25 NMI CNP MYD88 PNPT1 NUB1 REC8 TRIM5 ADAR RHEB WWP2 TRIM21 EHD4 C1GALT1C1 PARP14 STAT1 SPATS2L SNAP23 CYB5R4 SAP30BP UPP1 ANXA11 CCND3 PARP12 DHX15 OGFR DDX39A TICAM1 SP110 CCNC TMOD3 GBP1 MON1B MYL12A UBE2B APOL6 CAPN2 EBP SPCS3 RRAS2 RALY NRBP1 LRRC42 PSMA3 TCF19 ZGPAT BCL7B IRF9 MCM5 DDX23 POP4 TMEM62 TDRD7 DNAJB11 RIC8A SENP2 TRAM1 CTNS TOR1B SH3KBP1 NLRC5 UBE2J1 PSME2 TMEM199 PSMC6 SRI TPRA1
acute_bcell	12	timen	C7_IMMUNESIGDB	GSE13484_UNSTIM_VS_YF17D_VACCINE_STIM_PBMC_DN	6.17043e-30	2.98155e-27	1.42456	-0.80178	-3.3058	93	IFITM1 IFI6 ISG15 MX1 IFI44L IFI35 IRF7 BST2 XAF1 OAS1 STAT1 SP110 UBE2L6 OAS2 TRIM22 HERC5 IFI44 PLSCR1 IFIT1 USP18 LY6E LAP3 PSMB9 TNFSF10 EIF2AK2 PHF11 ISG20 OAS3 SP100 IFI16 NMI CHMP5 DNAJA1 CFLAR STAT2 STAP1 TRIM38 RBCK1 CD38 CD164 TAP1 APOL6 SAMD9 SMCHD1 NBN IFITM3 TNFAIP8 MT2A NAPA ADAR C1GALT1 IKZF3
acute_cd4	9	covid	HZ_COVID19	Top 500 up genes for SARS-CoV-2 infection in Rhesus macaques at Group 1 dose in PBMCs at 4 DPI from GSE156701	6.18587e-30	8.7994e-29	1.42456	0.669288	2.95393	225	IFI44L IFI27 MX1 IFI6 ISG15 OAS1 OASL IRF7 IFIT3 IFI44 XAF1 EPSTI1 HERC5 USP18 IFIT1 RSAD2 EIF2AK2 MX2 OAS2 DDX60 SP100 SAMD9 PHF11 OAS3 CMPK2 HSH2D HERC6 ISG20 RTP4 BST2 FBXO6 PARP9 IFI16 ZNFX1 TRANK1 ZBP1 DDX60L HELZ2 LGALS3BP PML GBP1 TAP1 SMCHD1 SPATS2L DHX58 DDX58 DTX3L IFIH1 ADAR H3F3B SQSTM1 MAGED2 MOV10 CTSA TRIM38
acute_myeloid	14	timen	C7_IMMUNESIGDB	GSE13485_PRE_VS_POST_YF17D_VACCINATION_PBMC_DN	6.26346e-30	6.02169e-27	1.42456	-0.821854	-2.46213	92	IFI27 IFI44L ISG15 IFITM1 XAF1 MX1 OAS1 UBE2L6 STAT1 LY6E SP110 IFI6 IFI35 BST2 MX2 SAMD9L IFI16 USP18 OAS2 EIF2AK2 EPSTI1 LAP3 IFITM3 IRF7 IFI44 IFITM2 TNFSF13B CNP TRIM22 PSME2 PARP9 STAT2 PARP14 SAMD9 IFIT3 TAP1 TRIM69 MYD88 LGALS9 HERC5 PARP10 DECR1 PSMB8 ECHDC1 SLAMF7 GAPT ADAR IFIT2 PLAC8 PNPT1 MSRB1 C1orf162 CYSLTR1 SMC1A SERPING1
acute_cd4	9	covid	C7_IMMUNESIGDB	GSE6269_HEALTHY_VS_FLU_INF_PBMC_DN	6.30138e-30	8.26333e-28	1.42456	0.801018	3.22532	108	IFI44L IFI27 MX1 IFI6 ISG15 PLSCR1 OAS1 OASL IFIT3 IFI44 XAF1 HERC5 USP18 IFIT1 RSAD2 LY6E IFITM3 EIF2AK2 MX2 OAS2 IFI35 IFITM1 OAS3 LGALS9 CHMP5 HERC6 NMI IFI16 LGALS3BP PML CALR S100A11 SPATS2L N4BP1 CALM3 CDK16 GRN NAPA MTHFD2 ARF3 PKM TRIM25 IFITM2 WAS MICU1 PHACTR2 SZRD1 CD74 ACTB TM9SF4 ZDHHC24 EMP3 LMNB1
acute_cd8	5	timen	HZ_COVID19	Top 500 upregulated genes in mouse kidney with SARS-CoV-2 infection (Day 3) from GEO GSE162113	6.32225e-30	6.78674e-29	1.41728	-0.68061	-2.33689	180	XAF1 IRF7 MX1 IFIT3 ISG15 CX3CR1 MX2 OAS2 OAS3 ISG20 IFI44 EIF2AK2 DDX60 IFIT1 PARP9 HERC6 BST2 HELZ2 DTX3L STAT1 PARP10 STAT2 CMPK2 LGALS9 SLFN5 USP18 IFIH1 DDX58 SP110 IRF9 PARP12 UBE2L6 DHX58 PARP14 CD38 SAMHD1 TRIM56 SP100 PSMB9 ADAR ZNFX1 GBP5 TAP1 TNFRSF1B IFITM3 LNPEP GPCPD1 SH3BP5 MYLIP PLAC8 RNF213 PIK3AP1 PDGFRB FGL2 PML ZC3HAV1 JADE2 RSAD1 THEMIS2 CMKLR1 GBP4 RTP4 ATM PCNT IL10RA IFIT2 WIPI1 OSBPL5 TNFSF13B PSMB8 UBA7
acute_bcell	12	timen	C7_VAX	GAUCHER_PBMC_YF_VAX_STAMARIL_UNKNOWN_AGE_7DY_UP	6.35961e-30	2.14955e-28	1.41728	-0.744883	-3.20758	128	IFITM1 IFI6 IFI27 ISG15 MX1 IFI44L IFI35 IRF7 BST2 XAF1 OAS1 STAT1 SP110 UBE2L6 OAS2 TRIM22 EPSTI1 HERC5 IFI44 PLSCR1 IFIT1 LY6E LAP3 SAMD9L TNFSF10 EIF2AK2 PHF11 ISG20 OAS3 FBXO6 IFI16 NMI PARP9 CHMP5 PPM1K SHISA5 STAT2 PARP14 TRIM38 TYMP NAGK SLC3A2 RBCK1 CD38 TAP1 PRF1 NUB1 IFITM3 MT2A NAPA ADAR DRAP1 TMEM123 PLAC8 AIM2 CNDP2
acute_cd8	4	covid	HZ_COVID19	SARS Top 200 Predicted Genes from Geneshot AutoRIF via AutoRIF Co-Occurrence Gene Similarity	6.39342e-30	1.08688e-28	1.41728	0.733646	2.41081	133	IFI44L MX1 OAS1 OASL IFIT3 IFI6 RSAD2 EIF2AK2 ISG15 IFIT1 IFI44 IRF7 DDX60 OAS2 OAS3 HERC5 HERC6 EPSTI1 USP18 IFIT5 LY6E MX2 DDX58 DTX3L IFIT2 IFI35 BST2 IFITM1 MT2A DHX58 RTP4 IFITM3 IFIH1 ISG20 SAMD9 TRIM25 RELA DYNLT3 STAT1 IFI16 TANK TICAM1 RNF11 GBP1 MYL12A IFNAR1 MARCKSL1 RNF125 TRAF6
acute_bcell	9	timen	C5_GO_BP	GOBP_CELLULAR_MACROMOLECULE_BIOSYNTHETIC_PROCESS	6.45498e-30	1.91713e-27	1.41728	0.541468	2.58189	413	PPP1R15A RPL27 RPL4 RPLP2 RBM3 RPS4X RPS12 RPS3A RPL3 RPL9 RPS6 EEF2 RPS26 RPS5 RPS27A EEF1A1 EIF5A RPL10A RPS13 RPS8 EEF1B2 RPS23 RPS18 RPL22 EIF1 RPL39 RPLP0 CIRBP RPL34 RPL10 RPSA RPL37A RPL12 RPS14 UBA52 BZW1 RPS21 EIF3F RPS25 RPL21 RPS3 RPS15A RPL27A RPL17 RPL37 HNRNPA1 RPL23 PABPC1 SELENOK RPL35 RPS7 RPS2 RPL8 RPS27 RPS9 RPL13 PPP2CA RPL29 EIF1B RPS11 RPL18A RSL24D1 RPS20 RPL18 RPL35A RPS16 RPL7 RPL7A RPL19 NPM1 NAP1L1 EIF3K RPL5 RPL23A RPS29 RPLP1 YBX1 RPL15 RPL32 RACK1 OST4 RPL13A RPL24 RPS28 RPS10 HIF1A EIF3L RPL41 RPL30 PCIF1 RPS15 PAIP2 RPL22L1 EIF4B RPL11 RPS19 B4GALT1 RPL26 RPL38 UBE2J1 DDX21 FXR1 RPL31 CHRAC1 RPL6 CSDE1 RPL14 GAPDH EEF1D RWDD1 FAAP20 EIF3D TRIP11 EIF3H EIF2S3 CNBP SIN3A RHOA NHP2 RPL36A EIF3E SVIP KAT7 EIF3A EIF2AK3 DDX6 SET CNOT2 EIF4H UPF3B DCP1A XRN1 CCT4
acute_cd8	2	timen	C7_VAX	NAKAYA_PBMC_FLUARIX_FLUVIRIN_AGE_18_50YO_3DY_UP	6.47092e-30	8.6433e-29	1.41728	-0.528149	-1.85652	565	CX3CR1 C14orf119 GIMAP6 TNFAIP8L2 TRIM69 ICAM2 GIMAP4 IFI16 GIMAP1 GIMAP8 AHSA1 MRPS18C CFAP298 MAT2B CALHM2 PRF1 ABI3 TMX2 LRIF1 CYB5B HAVCR2 PCNA COQ5 TRIM27 VPS72 ELP3 GIMAP2 KRCC1 B3GALT4 OGFOD1 ORMDL2 MRPL20 EIF2S1 RPA2 COA3 RNF5 ATP6V1C1 ARMC1 JAGN1 CD300A VPS35 LPCAT3 MRPL18 UBE2V2 C2orf74 CCDC90B INIP NDUFAF1 SDAD1 PARP4 CASP1 C21orf91 SELPLG PSEN1 MRPS14 POLR3K ARV1 EXOSC1 CCT5 SFT2D1 ECHDC1 AKR1C3 CPSF2 TAOK1 IL17RA NSL1 TMCO1 DYNLL1 TBC1D1 IL10RB KLRD1 FKBP15 MPLKIP HSD17B4 APAF1 RAB10 ANKRD17 STOM YIPF1 PDHB ZCCHC17 NDUFB3 SGO2 HPF1 STYXL1 CBX1 BARD1 MRPL19 UQCC2 C3AR1 MRPS28 CCDC126 SNAPIN HIKESHI CCT3 CHST2 TFCP2 COPS5 GART TMPO NBR1 TCAIM TXNDC15 HSBP1 TMEM87B PUDP RWDD2B ZMPSTE24 SPTLC2 SIGLEC7 SCOC FLI1 GPKOW CD244 MRPL35 RDH11 TINF2 SH2D1B DPY30 NDUFB5 LSM10 RRAGA ASXL2 SNX11 BANF1 LFNG NDUFA8 MYCBP CTBP2 COX15 MGAT2 PFDN6 METTL7A PPP2CB ING4 RNF14 FUCA1 MESD CDK4 STX6 ATP6V0E1 SLC35A5 G3BP1 SUCLG1 DYNC1I2 MPDU1 APOBEC3G CLTA ANKMY2 MTIF2 PLAC8 PCMT1 CLCN3 CHCHD1 HMOX2 TOR1A AK2 ZNF146 EEA1 C1orf162 DNAJC16 HAUS1 C11orf71 GLRX TMX1 SKA2 CD53 IDH1 STARD3NL MRPS6 MRPL36 DICER1 VPS41 COQ2 SPON2 THYN1 KLRF1 WASHC4 PIN4 SNX27 PDCD6IP SHQ1 GTF2H5 CYSLTR1 AFTPH PIGF TXNDC9 PDE6D SP1 EDEM3 TTC9C RPS27L TTF1 MLX ARFIP1 PURA ADGRG1 SEC22B PPID MRPL51 LINC00324 POP4 CRIPT GPN3 TMEM126B SUPT4H1 NEK7 COMMD8 SNX5 COA6 AIDA CTSC SETD3 PDZD11 GMPR2 MTSS1 SCAMP1 UBE4A MRM2 SDHAF2 LAIR1 PGM2 UCHL3 PLRG1 SCAF11 CNIH4 NDUFS1 STX7 DECR1 HADH PSMD1 MOSPD2 ARRB1 CLTC RAB8A C15orf39 DPYSL2 GSAP PSMD4 IPO8 FEZ2 SDHC NDUFV3 SLC25A20 METTL5 COPZ1 COPS7A M6PR ILK HPS5 TCF7L2 EIF2B3 LRRC8D PSMD10 OSBPL11 HTATIP2 PTER DDRGK1 GOLPH3 MRPL15 PTPRJ TMEM19 TXNDC17 CSTB OSTM1 MAP3K7 CNTRL UQCR10 ME2 ECH1 SLIRP CST7 TM2D1 SGPL1 MICU1 ICMT CKLF PSMB2 HPS3 ZNF25 TPST2 PDHX ANAPC13 AHCYL1 SLC25A12 TRAPPC3 RCBTB2 TIMM8B MGST2 RASSF4 MRPS12 YIPF6 HMGN4 NFATC3 CD300C PAPSS1 EXOC5 PDGFD LIPA MGST3 SNAPC5 IPO7 ATP6V1D RAB7A PSMC2 COG5 GBA FAR1 NAAA RALA ZSWIM6
acute_cd8	8	timen	HZ_COVID19	SARS-Cov Top 200 Predicted Genes from Geneshot AutoRIF via AutoRIF Co-Occurrence Gene Similarity	6.65178e-30	7.03364e-29	1.41728	-0.739993	-3.30974	129	IFI44L MX1 IFIT3 IFIT1 OAS1 IRF7 ISG15 IFI6 RSAD2 MX2 SAMD9 USP18 EIF2AK2 OAS2 BST2 EPSTI1 OASL DDX60 ISG20 IFI44 TRIM22 HERC6 IFITM1 HERC5 IFI35 STAT1 OAS3 DTX3L DDX58 GBP1 IFI16 ADAR IFIT2 IRF2 UBE2L6 LY6E IFIH1 MT2A STAT2 RTP4 TRIM14 DHX58 ATP6V0E1 IFIT5 AIM2 TRIM25 IFITM2 MYD88 IFITM3 MYL12A SAMHD1
acute_cd4	9	timen	HZ_COVID19	SARS Top 200 Predicted Genes from Geneshot AutoRIF via AutoRIF Co-Occurrence Gene Similarity	6.65995e-30	1.39859e-28	1.41728	-0.693212	-3.63533	120	IFI44L MX1 IFI6 ISG15 OAS1 IRF7 IFIT3 IFIT1 OASL MX2 RSAD2 EIF2AK2 BST2 SAMD9 OAS2 ISG20 IFI35 USP18 LY6E STAT1 DDX60 IFI44 HERC5 EPSTI1 OAS3 HERC6 IFITM1 GBP1 RTP4 IFI16 ATP6V0E1 STAT2 DTX3L DDX58 IRF2 DHX58 UBE2L6 MYL12A SAMHD1 B2M CD8A IFIH1 TRIM25
acute_cd4	12	covid	C5_GO_MF	GOMF_STRUCTURAL_MOLECULE_ACTIVITY	6.68813e-30	1.41119e-27	1.41728	-0.598237	-3.11287	203	RPS14 RPL29 RPS27A RPS19 RPL35 RPL21 RPS6 RPL26 RPLP2 RPL4 RPS9 RPL18A RPS18 RPL34 RPL23 RPL13 RPL6 RPS4X RPL31 RPS2 RPL10A RPS5 RPS3A RPL27 RPS27 RPL18 RPL41 HLA-DRB1 RPL13A RPL37 RPS12 KRT10 RPL27A RPS15A RPL5 RPS10 ACTG1 RPL39 RPSA RPS23 RPLP1 RPL3 RPS3 RPL37A RPS8 RPL35A RPL19 RPL24 RPS7 RPL7A RPL32 RPL30 RPS21 RPL8 RPS11 RPL36A MRPL10 RPS13 RPL10 RPLP0 RPL17 MRPL28 RPL22 RPL22L1 RPL23A MRPL33 RPL7 RPS20 MRPL14 RPS16 AHNAK ARPC3 RPS29 MRPS6 NUP153 VCL RPL9 MRPL57 UBA52 ARPC4 RPS17 HMGA1 RPS28 MRPL52 COPE MYL6 RPL38
acute_cd8	4	timen	HZ_COVID19	SARS Top 200 Predicted Genes from Geneshot AutoRIF via AutoRIF Co-Occurrence Gene Similarity	6.74366e-30	1.08086e-28	1.41728	-0.74463	-2.78431	133	IFI44L IRF7 OAS1 MX1 RSAD2 IFIT1 ISG15 IFI6 IFIT3 OAS2 MX2 STAT1 DDX60 OAS3 EPSTI1 IFI44 USP18 OASL BST2 IFI35 HERC6 EIF2AK2 GBP1 SAMD9 DDX58 HERC5 ISG20 DTX3L IFI16 LY6E UBE2L6 RTP4 DHX58 IRF2 IFITM1 IRF3 MT2A IFIH1 STAT2 IRF9 TRIM25 ATP6V0E1 SAMHD1 PSME2 IFIT5 IFIT2 MARCKSL1 RFC4 LGALS3BP
acute_cd4	12	timen	C7_VAX	GAUCHER_PBMC_YF_VAX_STAMARIL_UNKNOWN_AGE_3DY_UP	6.75881e-30	1.19406e-28	1.41728	-0.829649	-3.23157	83	IFI44L XAF1 MX1 ISG15 SAMD9L IRF7 TRIM22 EIF2AK2 IFI6 MX2 BST2 STAT1 IFI16 OAS2 PARP9 EPSTI1 OAS1 DDX60 IFI44 ADAR LY6E PLSCR1 TYMP OAS3 IFI35 HELZ2 PARP10 ZBP1 TAP1 DDX58 SP110 IFI27 TRIM38 GBP1 TNFSF10 PARP14 UBE2L6 HERC5 IFITM1 PARP12 SHISA5 OASL SP140 PHF11 BTN3A1 MT2A ZC3HAV1 PSME2 ANKFY1 IRF9 ZNFX1 FCN1 KIAA0319L RBCK1 IFITM3 STAT2 HLA-A
acute_cd4	9	covid	HZ_COVID19	MERS-Cov Top 200 Predicted Genes from Geneshot GeneRIF via Tagger Co-Occurrence Gene Similarity	6.78473e-30	9.41588e-29	1.41728	0.783558	3.18055	119	IFI44L MX1 IFI6 ISG15 PLSCR1 OAS1 OASL IRF7 IFIT3 IFI44 XAF1 EPSTI1 HERC5 USP18 IFIT1 RSAD2 LY6E IFITM3 EIF2AK2 MX2 OAS2 IFI35 DDX60 IFITM1 SAMD9 OAS3 HERC6 ISG20 RTP4 BST2 STAT1 IFI16 HLA-DRB5 GBP1 UBE2L6 DHX58 ATP5F1B DDX58 DTX3L IFIH1 ADAR TRAFD1 HLA-DRA TRIM22 IFIT5 PARP12 UBE2N SIKE1 RNF114 TRIM25 IFITM2 CD53 TRIM5 TENT5C MYD88 OTUB1 HLA-DQA2 CD81 IFNAR1 PSME2 DNAJC3
acute_bcell	5	covid	C7_VAX	GAUCHER_PBMC_YF_VAX_STAMARIL_UNKNOWN_AGE_7DY_UP	6.8584e-30	1.02189e-27	1.41728	0.72711	2.37642	130	IFI44L IFITM1 XAF1 IFI6 ISG15 IRF7 MX1 IFIT3 PLSCR1 MT2A TRIM22 EIF2AK2 ISG20 BST2 STAT1 EPSTI1 SAMD9L OAS1 NMI HERC5 LY6E TYMP LAP3 ADAR PPM1K UBE2L6 PSME2 LGALS9 MX2 IFIT1 IFI44 SAT1 DRAP1 PHF11 IFI27 CHMP5 IFI35 IFI16 OAS2 CDKN1A OAS3 SHISA5 IFIT2 SP110 CD86 NCOA7 CUL1 MYD88 TENT5A PLAC8 TMEM123 GADD45B TAP1 HSH2D HLA-A RTCB UBA7 PML AIM2 PARP9 PARP12 PIK3AP1 IFITM3 CYSLTR1 ABI3 NAPA DDX60 SCIMP IFIT5 CD68 SDF2L1 MS4A7
acute_cd4	all	timen	HZ_COVID19	500 genes upregulated by SARS-CoV-2 in human lung tissue from GSE147507	6.8584e-30	7.54424e-29	1.41728	-0.596885	-2.18378	341	IFIT1 IFI44L RSAD2 IFIT3 OAS1 XAF1 IRF7 MX1 MX2 IFI6 ISG15 DDX60 LAMP3 OAS3 OAS2 OASL HERC6 SAMD9L PARP9 DDX58 EPSTI1 EIF2AK2 SAMD9 IFI44 STAT1 RTP4 CCL4 HERC5 GBP1 TNFSF10 DDX60L IFIT2 TRIM22 STAT2 S100A11 LY6E IFIH1 NMI HSH2D PLEK UBE2L6 IRF9 TRIM21 GBP3 IRF2 PHF11 LGALS9 FCGR3A CCL3 TNFSF14 CASP1 SP110 C3AR1 NEXN TRIM5 GCA LPAR6 BCL2L14 IFITM1 IFIT5 APOL6 ZBP1 TRIM38 SLAMF7 GBP5 FGR ALOX5AP FGL2 RAB8A PSEN1 SERPINB9 GBP4 NAPA APOBEC3A KLHDC7B PIM2 S100A8 CTSC CD53 SFT2D1 PML CARD16 CD164 CST7 S100A12 GLRX MNDA
acute_cd4	all	timen	HZ_COVID19	Healthy human lung biopsy vs. COVID-19 infected human lung series 15 from GSE147507 up genes	6.8584e-30	7.54424e-29	1.41728	-0.596885	-2.18378	341	IFIT1 IFI44L RSAD2 IFIT3 OAS1 XAF1 IRF7 MX1 MX2 IFI6 ISG15 DDX60 LAMP3 OAS3 OAS2 OASL HERC6 SAMD9L PARP9 DDX58 EPSTI1 EIF2AK2 SAMD9 IFI44 STAT1 RTP4 CCL4 HERC5 GBP1 TNFSF10 DDX60L IFIT2 TRIM22 STAT2 S100A11 LY6E IFIH1 NMI HSH2D PLEK UBE2L6 IRF9 TRIM21 GBP3 IRF2 PHF11 LGALS9 FCGR3A CCL3 TNFSF14 CASP1 SP110 C3AR1 NEXN TRIM5 GCA LPAR6 BCL2L14 IFITM1 IFIT5 APOL6 ZBP1 TRIM38 SLAMF7 GBP5 FGR ALOX5AP FGL2 RAB8A PSEN1 SERPINB9 GBP4 NAPA APOBEC3A KLHDC7B PIM2 S100A8 CTSC CD53 SFT2D1 PML CARD16 CD164 CST7 S100A12 GLRX MNDA
acute_cd8	4	timen	C7_IMMUNESIGDB	GSE36527_CD69_NEG_VS_POS_TREG_CD62L_LOS_KLRG1_NEG_UP	6.9399e-30	9.38621e-28	1.41728	-0.730326	-2.75959	146	IRF7 OAS1 MX1 RSAD2 ISG15 IFIT3 OAS2 PARP9 MX2 CMPK2 STAT1 DDX60 EPSTI1 IFI44 USP18 OASL IFI35 EIF2AK2 HELZ2 ISG20 TAP1 TNFSF10 RTP4 DHX58 PSMB9 SLAMF1 CNP PARP12 PSMB10 GBP4 IFIH1 STAT2 PIM2 ADAR IRF9 PNPT1 TRIM25 TRAFD1 PARP14 ZBP1 PSMB8 SAMHD1 OGFR GZMB N4BP1 DAXX MYD88 TRIM21 RAB29 CISH IFIT2 ANKFY1 ZNFX1 MOV10 C19orf12 LGALS3BP CCND2 GBP2 TMEM140 PML
acute_cd4	7	covid	HZ_COVID19	SARS-Cov Top 200 Predicted Genes from Geneshot AutoRIF via Tagger Co-Occurrence Gene Similarity	7.04848e-30	1.4856e-28	1.41728	0.768889	2.7642	112	IFI44L XAF1 ISG15 IFI6 IRF7 OAS1 IFIT3 EIF2AK2 MX1 IFI44 LY6E MX2 OASL IFIT1 CMPK2 RSAD2 DDX60 IFITM1 IFI35 IFITM3 OAS2 USP18 SAMD9 HERC6 OAS3 TRIM22 BST2 DDX58 HERC5 IFI16 ISG20 PARP12 FKBP11 UBE2L6 ICAM2 DHX58 IFIT5 GABARAPL1 TMEM173 DTX3L PSME2 TRADD EPSTI1 ATG5 IRF2 IFNAR1 IFITM2 STAT2 COPZ1 MOV10 GBP1 PPIB MYD88
acute_cd8	6	acuity_maxn	HZ_COVID19	Top 500 downregulated genes for SARS-CoV-2 infection in human cornea from GSE164073	7.16838e-30	4.13615e-27	1.41728	-0.491889	-1.97809	405	APOBEC3B CCNA2 DLGAP5 CDC20 SGO2 CDK1 SPC25 ACTL6A HMMR CDCA3 KIF22 UBE2C DEPDC1B PLK1 CDCA2 ASPM HMGB3 MTHFD1 RFC2 SPC24 TOP2A CDC45 ESCO2 MSH2 CCNB1 CDKN3 CDCA7 NDC80 HAUS8 PCLAF CHAF1B NCAPG2 DTL KIFC1 SPDL1 MAD2L1 NUP88 CDCA5 H2AFX KIF23 CCNB2 CENPA NUF2 TYMS SHCBP1 HDAC2 AURKB CENPF RACGAP1 WDHD1 CKAP2 E2F8 MTFR2 DSN1 PBK BLM BUB1B ANP32E GINS3 PGM2 NDC1 NUSAP1 LXN NCAPD3 FOXM1 DCK ZWINT LIN9 MCM2 ECT2 KIF11 TTK GINS1 EXOSC9 CHAF1A TACC3 KIF2C PAQR4 PPAT RNASEH2A MELK CSE1L UBE2T FARSB CEP128 GTSE1 DHFR EIF3J PLK4 KIF14 PSMD12 GNPNAT1 SMS DMC1 GINS2 FAM107B COQ3 SKA2 CDT1 ASF1B CCNF CENPE CEP78 MRPL13 STAMBPL1 CENPU RRM1 MKI67 TRIP13 UHRF1 TPX2 CENPO NCAPH FABP5 KPNA2 NOLC1 HAT1 SGO1 KIF20A ZWILCH TUBA1C PRR11 FANCG PSMD14 YWHAH CMSS1 DLAT DEPDC1 GMNN NUP107 CYCS EIF2S1 PKMYT1 FEN1 CDCA8 PRIM2 CKAP2L UBE2V2 KIF15 CDC25C ODC1 CEP55 CORO1C ARHGAP11A UCHL5 NUP37 CKS1B CDC6 MCM6 ARMT1 NCAPG TMA16 CIP2A POLQ PIMREG RFC3 PARPBP NEIL3 PITPNC1 ORC1 PAK1IP1 CHMP1B NCAPD2 DNAJB11 PSMD6 SPAG5 PNPT1 SCLT1 HJURP SNAPC1 CDK2 RAD51AP1 PTTG1 GINS4 POC1A INCENP KNL1 DDIAS RFWD3 SSB PRIM1 CENPW KIF20B VBP1 BIRC5 EXO1 SUV39H1 LMNB1 CDC7 C1GALT1C1 MCM7 H2AFZ SMC4 ABRACL CCT8 TRABD2A STMN1 LARP4 ZNF367 AURKA MRPS30 NEFH CKS2 HMGB2 TMPO DBF4 MCM3 TIPIN BAG2 NUP93 MYBL2 IL7R CTNNAL1 CCNE2 AUNIP ANLN PBDC1 CENPN RFC4 BUB1 TIMELESS XRCC3 FAM111B SMC1A EME1 SORD MCM5 UBE2S TCP1 PCNA LIG1 ETF1 PUM3 PSMC2 VRK1 BRCA1 CHEK1 POLE2 UBE2N MAPRE1 HNRNPAB FANCA NSD2 HMGN2 POLA1 KIF24 KIF18B
acute_cd8	8	covid	C7_IMMUNESIGDB	GSE18791_CTRL_VS_NEWCASTLE_VIRUS_DC_4H_DN	7.23341e-30	1.08072e-27	1.41728	0.79015	2.67412	110	IFI44L MX1 IFI6 ISG15 IFIT3 PLSCR1 XAF1 RSAD2 HERC5 OASL USP18 IFIT1 IFI44 IRF7 CMPK2 EPSTI1 MX2 OAS3 SAMD9L IFI35 OAS2 IFITM1 SAMD9 HERC6 ADAR HELZ2 MT2A DDX60L PARP9 PPM1K DDX60 IFIT5 IFIT2 ISG20 STAT2 NT5C3A IFIH1 DTX3L TRIM25 TNFSF10 RTP4 PARP14 ZNFX1 DDIT4 PNPT1 DHX58 ZBP1 DDX58 PAPOLG RNF213 RICTOR RAB11FIP1 PATL2 PML
acute_cd8	3	covid	C7_IMMUNESIGDB	GSE19888_ADENOSINE_A3R_INH_VS_ACT_WITH_INHIBITOR_PRETREATMENT_IN_MAST_CELL_UP	7.24587e-30	1.03488e-27	1.41728	0.707243	2.52782	116	IFI44L IFIT3 IFIT1 RSAD2 MX1 IFI44 OAS1 OAS3 XAF1 USP18 OASL EIF2AK2 MX2 CMPK2 HERC6 IRF7 IFI35 PARP9 ISG15 IFIT2 OAS2 LY6E DDX58 IFIH1 DHX58 PARP12 RTP4 ZBP1 DTX3L HELZ2 ZNFX1 SP110 SAMD9L TNFSF10 STAT2 IFITM3 STAT1 ISG20 PARP14 TRIM5 ADAR CD69 UBA7 CALHM6 TRIM21 PML SLFN5 AIDA FANCA TAP1 GTPBP8 KLRK1 PARP11 NMI LAMP2 TLR3 CMTR1 IRF9 KAT6A
acute_bcell	12	timen	C7_IMMUNESIGDB	GSE21546_WT_VS_SAP1A_KO_DP_THYMOCYTES_UP	7.32996e-30	3.21985e-27	1.41728	-0.801247	-3.3036	93	IFITM1 IFI27 ISG15 MX1 IFI44L IFI35 IRF7 BST2 XAF1 OAS1 STAT1 SP110 UBE2L6 OAS2 TRIM22 IFI44 PLSCR1 IFIT1 IFITM2 USP18 TRIM69 LAP3 PSMB9 SAMD9L EIF2AK2 PHF11 OAS3 IFI16 NMI PARP9 PPM1K DNAJA1 STAT2 PARP14 TRIM38 EHD4 OPTN RBCK1 TAP1 PNPT1 SAMD9 RNF213 NUB1 IFITM3 MT2A HLA-F ADAR SAMHD1
acute_cd4	7	timen	C7_VAX	GARCIA_PINERES_PBMC_HPV_16_L1_VLP_AGE_18_25YO_STIMULATED_VS_UNSTIMULATED_0DY_VACCINATION_INDEPENDENT_UP	7.37325e-30	7.45517e-29	1.41728	-0.864249	-3.13119	71	IFI44L XAF1 MX1 IRF7 ISG15 IFI6 MX2 OAS1 IFIT3 EIF2AK2 BST2 PLSCR1 IFIT1 LY6E IFI44 OAS2 TNFSF10 UBE2L6 OASL ISG20 GBP1 IFITM1 MT2A OAS3 SP110 USP18 PHF11 NMI PSMB9 IFI27 TYMP LAG3 DDX58 HERC5 LAP3 IFITM3 PSME2 LGALS3BP IFITM2 ZBP1 CBR1 CHST12
acute_cd4	8	timen	HALLMARK	HALLMARK_INTERFERON_GAMMA_RESPONSE	7.39127e-30	1.69999e-28	1.41728	-0.708395	-3.52496	120	IFI44L ISG15 XAF1 IRF7 IFIT3 MX1 MX2 TNFSF10 BST2 ISG20 EIF2AK2 LY6E MT2A OASL OAS2 IFI35 EPSTI1 PSMB9 STAT1 HELZ2 IFI27 PTPN6 SAMD9L ADAR OGFR IFI44 TAP1 DDX60 UBE2L6 DDX58 OAS3 IFITM2 PSMB8 RNF213 HLA-A STAT2 IFITM3 NMI TXNIP PFKP PNP PARP12 LAP3 CASP1 PSME2 TRIM21 PSMB10 TRAFD1 IL10RA TRIM14 PLSCR1 SP110 IRF2 GBP4 SAMHD1
acute_cd8	4	timen	HZ_COVID19	500 genes up-regulated by SARS-CoV-2 in human Calu3 cells at 24h from GSE148729	7.46506e-30	1.16415e-28	1.41728	-0.607501	-2.42515	312	IFI44L IRF7 OAS1 XAF1 MX1 RSAD2 IFIT1 ISG15 IFI6 IFIT3 OAS2 SAMD9L PARP9 MX2 CMPK2 STAT1 DDX60 OAS3 EPSTI1 IFI44 USP18 OASL BST2 IFI35 HERC6 GBP1 SAMD9 IFI27 DDX58 HELZ2 HERC5 PARP10 TRIM22 ISG20 DTX3L TRIM69 TAP1 IFI16 PPM1K LY6E GIMAP2 LGALS9 UBE2L6 NMI LAP3 TNFSF10 RTP4 DHX58 SLFN5 CASP1 IL7R TYMP SP100 BTN3A2 SP110 TXNIP IFITM1 TRANK1 PSMB9 CNP DDX60L MT2A PARP12 APOL2 PSMB10 BTN3A3 HSH2D GBP3 GBP4 IFIH1 STAT2 ADAR IRF9 PNPT1 IKZF3 APOBEC3G TRIM14 TRAFD1 PARP14 ZBP1 LAMP3 PSMB8 SAMHD1 OGFR TRIM5 PSME2 N4BP1 RBCK1 BTN3A1 RNF213 MYD88 IFIT5 KIAA0040 TRIM21 GBP5 IFIT2 ZNFX1 ZC3HAV1 APOL1 MOV10
acute_cd8	6	covid	C7_IMMUNESIGDB	GSE21546_WT_VS_SAP1A_KO_DP_THYMOCYTES_UP	7.63335e-30	5.30409e-27	1.41728	0.65293	2.33311	159	IFI44L IFI27 MX1 OAS1 IFI44 IFIT1 USP18 IFIT3 ISG15 XAF1 OASL MX2 IRF7 RSAD2 CMPK2 PLSCR1 OAS3 DDX60 SPATS2L PNPT1 PARP14 OAS2 MT1G HERC6 MOV10 DDX60L DNAJA1 IFIH1 HELZ2 SAMD9 EIF2AK2 GBP1 IFI35 PHF11 LAP3 MYD88 PML PARP12 PARP9 CMTR1 DHX58 ZNFX1 IFITM3 SAMD9L STAT2 PPM1K EHD4 DDX58 BST2 MT1X TRIM25 MT2A IFIT2 CDK5RAP1 STAT1 TRIM21 TRIM69 NMI CASP7 NUB1 IRF9 DTX3L IFIT5
acute_cd4	13	timen	C7_IMMUNESIGDB	GSE19888_ADENOSINE_A3R_INH_VS_ACT_WITH_INHIBITOR_PRETREATMENT_IN_MAST_CELL_UP	7.72048e-30	1.19842e-27	1.41728	-0.857565	-3.37405	70	ISG15 IFI44L MX1 IFIT3 XAF1 OAS1 IRF7 IFIT1 MX2 LY6E EIF2AK2 OASL SAMD9L OAS2 IFI44 USP18 STAT1 PARP9 ISG20 SHISA5 UBE2L6 TNFSF10 IFI35 OAS3 RNF213 NMI TAP1 HERC6 HELZ2 DTX3L SP110 STAT2 PSMB9 IFITM3 TRIM21 ZBP1 DDX58 SAMHD1 SLFN5 RTP4 PARP12 PARP14 ADAR HLA-E GBP4
acute_bcell	11	timen	HZ_COVID19	Top 500 up genes for SARS-CoV-2 infection in Rhesus macaques at Group 3 dose in PBMCs at 2 DPI from GSE156701	7.73781e-30	4.32544e-27	1.41728	-0.610172	-3.17422	206	IFITM1 IFI44L IFI27 XAF1 ISG15 MX1 IRF7 IFI6 EPSTI1 BST2 OAS1 ISG20 IFITM2 IFI44 LAP3 TRIM22 PLSCR1 IFIT3 STAT1 LY6E UBE2L6 PHF11 PSMB9 OAS2 CHMP5 MX2 IFI35 IFI16 SCIMP PARP9 MT2A SAMD9 SP110 PPM1K EIF2AK2 TYMP DYNLT1 STAT2 ODF3B DTX3L PSMB8 APOBEC3G PSME2 PML ADAR MGAT1 GBP1 TNFSF10 PLAC8 LYSMD2 SNX2 UNC93B1 NUB1 MRPL46 NAGK PSMB5 FBXO6 NMI CBR1 RHBDF2 LSM2 CASP1 TRIM26 PARP12 IDH3A COPS4 DRAP1 ZNFX1 PARP10 TMEM109 OGFR SLC39A1 MRPL24 PIK3AP1 PLEK GLS SP100 TRANK1 TMEM123 RBCK1 CST3 AIF1 TAP1 TRAFD1 NKG7 CTSC H3F3B GM2A SAMHD1 NCOA7 PSME1 PARP14
acute_cd4	7	covid	C7_VAX	GAUCHER_PBMC_YF_VAX_STAMARIL_UNKNOWN_AGE_7DY_DN	7.862e-30	1.5724e-28	1.41728	-0.683353	-3.44563	123	EIF3L RPL4 RPS3A RPL3 ICAM3 RPS6 EIF4B RPS27A RPL27 RPL13 RPS14 EEF2 RPS8 RPL10A RPL13A RPS10 EEF1B2 TPT1 TOMM7 RPS4X FBL RPL23 EIF3F C12orf57 RPS5 EEF1A1 RPL18 RPS15A RPL7 RPS3 RPL5 RPLP0 NAP1L1 RPS20 RPL9 RPS18 RPS23 RPL39 RPL22 RPLP1 PABPC1 RPL35A RPL7A RPS17 EIF2S3 RPL35 RFLNB APMAP RPS6KA5 RPL11 SORL1 BTF3 PABPC4 RPS13 HINT1 RPL37A RPL31 RPL30 RPS25 ALKBH7 ATM USP10
acute_cd4	14	timen	C7_IMMUNESIGDB	GSE2770_TGFB_AND_IL4_ACT_VS_ACT_CD4_TCELL_2H_DN	7.87154e-30	5.41112e-27	1.41728	-0.791324	-2.76667	106	IFI44L XAF1 IRF7 ISG15 BST2 OAS1 SP100 ISG20 EIF2AK2 SHISA5 MX2 EPSTI1 PLSCR1 OAS2 GIMAP4 SAMD9L PPM1K PARP9 SAMD9 IFI35 LY6E IFI44 CHMP5 DDX60 IFI16 DTX3L UBE2L6 SP110 DRAP1 IFITM1 OAS3 NMI PHF11 PARP10 IRF2 CHST12 AZI2 TNFSF10 HELZ2 NUB1 LGALS9 ZNFX1 CD38 DDX58 SMCHD1 OASL NAPA NT5C3A RAB8A IFITM3 STOM IFI27 GIMAP6 IFITM2 USP11 TRAFD1 MYD88
acute_cd8	8	covid	HALLMARK	HALLMARK_INTERFERON_ALPHA_RESPONSE	7.93095e-30	1.82412e-28	1.41728	0.832866	2.75238	82	IFI44L MX1 IFI27 OAS1 ISG15 IFIT3 PLSCR1 RSAD2 OASL EIF2AK2 USP18 IFI44 IRF7 CMPK2 EPSTI1 IFITM3 SAMD9L IFI35 BST2 IFITM1 LY6E SAMD9 LAP3 HERC6 ADAR HELZ2 PARP9 DDX60 IFIT2 ISG20 STAT2 IFIH1 NMI TRIM25 PARP12 RTP4 PARP14 IFITM2 PNPT1 NCOA7 MOV10 SP110 TRAFD1 DHX58
acute_cd4	13	covid	C7_VAX	FRANCO_BLOOD_SANOFI_PASTEUR_SA_INACTIVATED_INFLUENZA_VACCINE_CORRELATED_WITH_ANTIBODY_RESPONSE_AGE_18_40YO_1DY_POSITIVE	7.98706e-30	9.70735e-29	1.41728	0.865651	3.1101	68	ISG15 IFI44L IFI6 IFIT3 MX1 IRF7 IFITM1 XAF1 LY6E OAS1 EIF2AK2 IFIT1 MX2 OASL MT2A TYMP EPSTI1 IFI35 IFI44 OAS2 ISG20 OAS3 LAP3 DRAP1 TRIM22 IFI16 PHF11 PARP10 DDX60 HERC6 GBP1 TAP1 ZBP1 PLSCR1 DDX58 CD74 HELZ2 PARP9 SP110 PARP14 PARP12 SAT1 STAT2 STAT1 TMEM208 NCOA7 UBE2L6 TRAFD1
acute_cd8	6	timen	HZ_COVID19	MERS-CoV Top 200 Predicted Genes from Geneshot AutoRIF via AutoRIF Co-Occurrence Gene Similarity	8.04871e-30	9.75906e-29	1.41728	-0.716068	-3.11637	156	IFI44L IFIT1 MX1 IFIT3 IRF7 RSAD2 OAS1 IFI6 ISG15 MX2 DDX60 CMPK2 ISG20 PLSCR1 SAMD9 USP18 TRIM22 EPSTI1 OAS2 HERC6 IFI44 HERC5 DDX58 BST2 IFI35 EIF2AK2 OASL STAT2 IFITM1 STAT1 RTP4 OAS3 DHX58 IFIT2 PARP12 IFITM3 IRF2 IFIH1 LY6E ZBP1 ADAR IFITM2 MOV10 TRIM21 TRIM25 ITGAL IFI16 IFIT5 UBE2L6 IL2RB GBP1 SAMHD1 IRF9 IFNGR1 DHX36 IRF8
acute_cd8	2	timen	C7_IMMUNESIGDB	GSE42021_CD24HI_VS_CD24LOW_TREG_THYMUS_DN	8.06186e-30	1.36962e-27	1.41728	-0.745325	-2.5097	124	IFIT1 IFI44L RSAD2 MX1 IFIT3 OAS1 IRF7 XAF1 IFI6 OAS3 OAS2 MX2 ISG15 PLSCR1 ISG20 HERC6 USP18 SAMD9 DDX60 IFI35 IFI44 DDX58 OASL HERC5 EIF2AK2 IFI27 TRIM22 SPATS2L TRANK1 BST2 TRIM5 IFI16 CHMP5 PARP12 PHF11 TNFSF10 LAP3 TMEM140 SP100 SP110 IFIH1 TRIM38 CMTR1 TRIM14 IFIT2 MYD88 TRAFD1 CNP HEG1 SOCS1 IRF9 PML ADGRE5 ZNF672 APOL1 IFIT5
acute_cd4	9	timen	HZ_COVID19	SARS Top 200 Predicted Genes from Geneshot GeneRIF via Tagger Co-Occurrence Gene Similarity	8.16068e-30	1.64519e-28	1.41728	-0.740812	-3.62885	100	IFI44L MX1 XAF1 IFI6 ISG15 OAS1 IRF7 IFIT3 IFIT1 OASL MX2 RSAD2 EIF2AK2 TRIM22 BST2 OAS2 ISG20 IFI35 USP18 LY6E STAT1 DDX60 IFI44 HERC5 EPSTI1 OAS3 PLSCR1 TRAT1 IFITM1 GBP1 RTP4 IFI16 STAT2 ICAM2 DDX58 IRF2 DHX58 UBE2L6 UBA3 IFIH1 TRIM5 IFITM2 IL32 IRF3
acute_cd4	all	covid	C7_IMMUNESIGDB	GSE19888_ADENOSINE_A3R_INH_VS_TCELL_MEMBRANES_ACT_MAST_CELL_UP	8.17734e-30	8.99693e-28	1.41728	0.679574	2.34912	155	IFIT3 IFIT1 RSAD2 CMPK2 USP18 MX1 OAS1 IFI44 XAF1 ISG15 HERC6 HELZ2 IFIT2 MX2 RTP4 OAS2 SAMD9L IFI35 DDX58 DHX58 PARP9 PPM1K IFIH1 ZBP1 STAT2 TRIM25 DTX3L GZMB SGK3 SHISA5 PARP12 NMI ZCCHC2 PARP11 IRF9 ADAR UBE2L6 TNFSF10 TRIM5 UBA7 SP110 TRIM21 NKG7 CGAS PRKX EPC2 NDUFV3 PARP14 KLRD1 KCNA3 RNF213 STAT1 CH25H TAP1 IL18BP RBM43 TIMELESS SLFN5 STX3 PCGF5
acute_cd8	all	covid	C5_GO_BP	GOBP_ORGANELLE_FISSION	8.17734e-30	5.06528e-27	1.41728	0.592862	1.96857	388	UBE2C CCNB2 CDC20 CCNB1 CDCA2 PLK1 PKMYT1 AURKB CDCA5 DLGAP5 MKI67 CENPF ASPM TOP2A KIF2C KIFC1 KIF4A CDC6 CDT1 ZWINT BUB1 NUSAP1 ANLN NCAPG MND1 CEP55 CDCA8 KIF23 NCAPH KIF14 KIF11 TPX2 BUB1B TRIP13 SGO1 MYBL2 CCNE2 MTFR2 RAD51AP1 KIF15 MASTL BRCA2 CENPE RAD54L NEK2 AURKA TTK CHEK1 FBXO5 NUF2 CDC25C TUBG1 GEN1 CHMP5 ESPL1 DSCC1 SGO2 PRC1 SPAG5 KIF18B SPDL1 MAD2L1 KNTC1 EME1 PTTG1 CKS2 DSN1 KNSTRN HASPIN REC8 PSMC3IP CCNE1 SPHK1 STAT2 KIF18A XRCC3 NDC80 PSMA8 FANCA DMC1 SMC2 CDC27 BRIP1 SMC4 ZWILCH UBE2S FANCD2 NCAPD3 RACGAP1 PDGFRB RAD51D CORO1C SYCE2 BAZ1B NCAPH2 MSH5 NPM2 TMCC1 CDC23 MAD2L1BP ABRAXAS2 CALR CENPK NCAPG2 BCL2L11 FANCM CDC14B MCU REEP3 MLH3 CHMP7 RMI1 SMC1B MLH1 RAN BORA CHAMP1 INCENP CENPS RAD51 KIF22 RGCC SPAST NCAPD2 PSRC1 CCSAP RAD54B GDAP1 KIF3B DNM1L FBXO43 KIF20B NSL1 PPP2R2D VPS4A PHIP MAP9 NSFL1C NUDC CHEK2 SPICE1 CHFR RCC1 TACC3 STAG3 FOXJ2 RANBP1 ANAPC7 PIBF1 KLHDC8B SYCP2 SMC1A SMC3
acute_cd4	5	timen	C7_VAX	QUEREC_PBMC_YF_17D_VACCINE_AGE_18_45YO_3DY_UP	8.24915e-30	2.21352e-28	1.41728	-0.963813	-3.82661	28	IFI44L ISG15 XAF1 IFI6 IRF7 OAS1 MX1 STAT1 IFIT3 OAS2 PARP9 IFI44 SAMD9L IFI27 MX2 DDX60 EIF2AK2 TRIM22 OAS3 DDX58 SAMD9 DDX60L PLSCR1 HERC5 PARP12
acute_cd4	5	timen	C7_VAX	QUEREC_PBMC_YF_17D_VACCINE_AGE_18_45YO_7DY_UP	8.24915e-30	2.21352e-28	1.41728	-0.963813	-3.82661	28	IFI44L ISG15 XAF1 IFI6 IRF7 OAS1 MX1 STAT1 IFIT3 OAS2 PARP9 IFI44 SAMD9L IFI27 MX2 DDX60 EIF2AK2 TRIM22 OAS3 DDX58 SAMD9 DDX60L PLSCR1 HERC5 PARP12
acute_cd4	14	covid	C2_CP_KEGG	KEGG_RIBOSOME	8.29009e-30	9.45071e-28	1.41728	-0.776766	-3.62631	84	RPS6 RPS3A RPL13A RPL21 RPS19 RPL13 RPS5 RPL10A RPS27A RPL34 RPL3 RPL10 RPLP0 RPSA RPL9 RPL7A RPS2 RPS8 RPS3 RPL35A RPL27 RPL18A RPL29 RPS18 RPS12 RPL36A RPL4 RPS16 RPLP2 RPL6 RPS9 RPS15A RPL23A RPS27 RPL7 RPL39 RPL24 RPL5 RPL8 RPL35 RPS7 RPS4X RPL32 RPS21 RPL22 RPL11 RPS28 RPL37 RPL37A RPS23 RPS17 RPS11 RPL26 RPL19 RPL18 RPL17 RPS13 RPL23 RPL12 RPS25 RPLP1 RPL30
acute_cd8	8	covid	HZ_COVID19	SARS Top 200 Predicted Genes from Geneshot AutoRIF via Tagger Co-Occurrence Gene Similarity	8.39178e-30	1.13187e-28	1.41728	0.754263	2.59223	131	IFI44L MX1 OAS1 IFI6 ISG15 IFIT3 XAF1 RSAD2 HERC5 OASL EIF2AK2 USP18 IFIT1 IFI44 IRF7 EPSTI1 MX2 OAS3 IFITM3 IFI35 BST2 OAS2 IFITM1 LY6E SAMD9 HERC6 TRIM22 DDX60 IFIT5 IFIT2 ISG20 STAT2 IFIH1 DTX3L IFI16 PARP12 RTP4 PPID IFITM2 TRAFD1 DHX58 RARS2 IFNGR1 DDX58 CCR1 IRF9 MARS PSME2 RAB22A IL12RB1
acute_myeloid	13	covid	C7_IMMUNESIGDB	GSE42021_CD24INT_VS_CD24LOW_TREG_THYMUS_DN	8.48462e-30	1.05644e-27	1.41728	0.851613	3.14683	92	IFI27 ISG15 IFI6 IFI44L IFITM3 MX1 LY6E IFIT3 IFITM1 IFI44 RSAD2 OAS3 MX2 OAS1 IFIT1 OASL XAF1 OAS2 SERPING1 HERC5 IRF7 IFIT2 TNFSF10 SAMD9 USP18 IFIH1 ADAR IFITM2 PLSCR1 TRIM22 BST2 STAT2 DDX60 ISG20 CHMP5 LGALS9 PARP12 SP110 DDX58 PHF11 IFIT5 SP100 LAP3 MYD88 TRIM14 CFLAR IFI16 TRIM21 UBA7 TRIM38 CMTR1 PML TRIM5 SLC15A3 POLR2F
acute_cd8	5	timen	HZ_COVID19	Top 500 upregulated genes in mouse lung with SARS-CoV-2 infection (Day 3) from GEO GSE162113	8.49734e-30	8.9392e-29	1.41728	-0.678749	-2.32914	178	XAF1 IRF7 MX1 RSAD2 IFIT3 ISG15 CX3CR1 MX2 OAS2 OAS3 IFI44 EIF2AK2 DDX60 IFIT1 PARP9 PRF1 IFI35 BST2 DTX3L STAT1 CMPK2 LGALS9 GZMB USP18 IFIH1 DDX58 LY6E PLEK IRF9 FCER1G PARP12 UBE2L6 DHX58 CD38 NMI FGR SP100 ID2 PRR5L TNFSF10 ALOX5AP AOAH ADAR CD300A GBP5 S1PR5 TNFRSF1B IFITM3 S100A8 SLC16A3 PLAC8 FGL2 OGFR STOM DAXX S100A9 GBP2 CD68 RTP4 LAIR1 TRAPPC1 CUTC
acute_cd4	5	covid	C7_VAX	GAUCHER_PBMC_YF_VAX_STAMARIL_UNKNOWN_AGE_7DY_UP	8.55284e-30	1.48819e-27	1.41728	0.689183	3.47587	134	IFI44L IFI6 ISG15 XAF1 MX1 MT2A IRF7 EIF2AK2 LY6E IFITM3 ADAR IFITM1 IFIT3 OAS1 TYMP CHMP5 IFI44 PLSCR1 SHISA5 IFI27 HERC5 PARP10 SAMD9L PRF1 EPSTI1 ZBP1 MX2 OAS3 HLA-A PARP12 DDX60 GNLY RAB8A LAP3 IFI16 SP110 STAT2 SLC3A2 ISG20 HSH2D CST3 SIL1 NUB1 PARP14 PPM1K NMI GLMP BTN3A1 TXNDC11 TRIM22 SDF2L1 OAS2 SOCS1 HERC6 GALM PHF11
acute_cd4	13	covid	C5_GO_BP	GOBP_PEPTIDE_BIOSYNTHETIC_PROCESS	8.61012e-30	1.03666e-26	1.41728	-0.523811	-2.7348	330	EIF3L EEF1B2 RPL3 RPS6 RPL21 RPS3A RPL5 RPS2 RPL4 RPS27A EEF2 RPL6 RPL10A EEF1A1 RPS5 RPSA RPL17 RPLP0 RPS4X RPL13 RPL18 RPS8 RPL27A RBM3 RPL26 RPS19 RPL34 RPS16 RPS14 RPL23 RPL7 RPL18A RPS7 RPS3 RPL7A RPL22 RPL13A RPL9 RPL10 RPS13 RPL36A RPS18 EIF4B RPLP2 HSPB1 RPS11 RPS15A RPL31 EEF1D RPS21 RPL27 RPL29 RPL32 RPL35A UBA52 RPS27 PASK RPL15 RPS9 EIF3K RPL39 RPL23A RPL19 RPL37 METTL17 RPS23 RPL24 RPL35 RPLP1 RPL8 MIF4GD RPL11 EIF3M RACK1 EIF3H RPS12 EEF1G EIF3D RPS25 RPS28 EIF2S3 RPL37A SHMT2 EIF4H RPL14 NOA1 EIF3E PABPC1 EIF1 RPL41 RPL30 RPS26 MTPN
acute_myeloid	12	covid	C7_IMMUNESIGDB	GSE6269_HEALTHY_VS_FLU_INF_PBMC_DN	8.6446e-30	1.27845e-27	1.41728	0.7253	2.36065	142	IFI27 IFIT1 IFITM1 LGALS3BP IFI44L SERPING1 RSAD2 SIGLEC1 ISG15 MX1 IFI6 IFIT3 OASL XAF1 IFI44 RNASE2 MS4A4A MX2 USP18 SPATS2L HERC5 OAS3 APOBEC3A IFI35 OAS1 OAS2 IFI16 FCGR1A LY6E PLSCR1 RGL1 EPHB2 CHMP5 EIF2AK2 IFITM3 STAB1 ADM CTSD GRN MARCKS LGALS9 ATP6V0A1 HLA-A CALM3 HPSE PHACTR2 NAPA WBP2 NMI PML LMNB1 ZDHHC24 AGPAT3 SCAMP4
acute_cd8	4	timen	C7_VAX	QUEREC_PBMC_YF_17D_VACCINE_AGE_18_45YO_3DY_UP	8.66825e-30	9.1701e-29	1.41728	-0.946295	-2.98906	38	IFI44L IRF7 OAS1 XAF1 MX1 RSAD2 IFIT1 ISG15 IFI6 IFIT3 OAS2 SAMD9L PARP9 MX2 PLSCR1 STAT1 DDX60 OAS3 IFI44 OASL EIF2AK2 SAMD9 IFI27 DDX58 HERC5 TRIM22 DHX58 DDX60L PARP12 IFIH1 PNPT1 LAMP3 TRIM5
acute_cd8	4	timen	C7_VAX	QUEREC_PBMC_YF_17D_VACCINE_AGE_18_45YO_7DY_UP	8.66825e-30	9.1701e-29	1.41728	-0.946295	-2.98906	38	IFI44L IRF7 OAS1 XAF1 MX1 RSAD2 IFIT1 ISG15 IFI6 IFIT3 OAS2 SAMD9L PARP9 MX2 PLSCR1 STAT1 DDX60 OAS3 IFI44 OASL EIF2AK2 SAMD9 IFI27 DDX58 HERC5 TRIM22 DHX58 DDX60L PARP12 IFIH1 PNPT1 LAMP3 TRIM5
acute_cd4	14	covid	HZ_COVID19	Top 500 up genes for SARS-CoV-2 infection in Rhesus macaques at Group 3 dose in PBMCs at 2 DPI from GSE156701	8.67059e-30	7.29466e-28	1.41728	0.688304	2.4351	190	IFI6 IFI44L ISG15 MX1 IRF7 XAF1 IFIT3 PLSCR1 LY6E MT2A MX2 SP100 ISG20 EIF2AK2 TRIM22 SAMD9 OASL OAS1 OAS2 IFI44 RSAD2 EPSTI1 IFI35 BST2 SP110 DRAP1 UBE2L6 IFITM1 TYMP KLRD1 GZMB PARP9 PPM1K ZNFX1 PSME2 ZBP1 CASP1 OAS3 APOBEC3G ADAR TAP1 DDX60 CTSC GBP1 PSMB10 PHF11 HERC5 LSM2 NKG7 GZMA CHMP5 NUB1 PLAC8 DDX58 LAP3 PSMB9 DTX3L PRF1 MT1E RARRES3 HSH2D TRIM14 TROVE2 CX3CR1 CAPN2 IFI27 DEK CD164 STAT1 GIMAP4 TRIM38 PSMB8 TRANK1 FAM111A TMEM109 ERP29 PARP12 ERAP2 CARD16 KPNB1 AIF1
acute_cd8	4	covid	C7_IMMUNESIGDB	GSE6269_HEALTHY_VS_FLU_INF_PBMC_DN	8.80036e-30	1.24913e-27	1.41728	0.744577	2.4386	126	IFI44L MX1 OAS1 OASL XAF1 IFIT3 IFI6 RSAD2 EIF2AK2 ISG15 PLSCR1 IFIT1 IFI44 OAS2 OAS3 HERC5 HERC6 USP18 IFI27 LGALS9 LY6E MX2 IFI35 CHMP5 IFITM1 IFITM3 S100A11 TRIM25 NMI N4BP1 KDM5C RAB11B GRN SPATS2L CALR IFI16 GRB2 MICU1 NAPA OS9
acute_cd8	5	timen	HZ_COVID19	Top 500 up genes for SARS-CoV-2 infection in Rhesus macaques at Group 2 dose in Bronchoalveolar Lavage at 7 DPI from GSE156701	8.80036e-30	9.07645e-29	1.41728	-0.628884	-2.1924	252	IFI44L XAF1 IRF7 MX1 IFI6 OAS1 RSAD2 IFIT3 ISG15 IFI27 MX2 OAS2 OAS3 IFI44 EIF2AK2 DDX60 EPSTI1 IFIT1 PARP9 SAMD9 PRF1 FKBP5 HERC6 SH2D2A HELZ2 STAT1 GIMAP4 PARP10 CMPK2 IFI16 SELPLG HERC5 SLAMF6 SLFN5 GZMB USP18 IFIH1 DDX58 OASL DHX58 LPCAT1 GIMAP6 SAMHD1 ABI3 CHST12 TRIM5 AOAH ADAR TAP1 APOL2 KLRD1 TNFRSF1B CD247 HAVCR2 TIGIT CNP MOV10 ZFP36L1 GPR171 IFIT5 PYHIN1 PML WIPF1 SLC38A5 MYD88 CDC42SE1 CMKLR1 APOL6 GIMAP8 NDRG1 IL10RA ITK CD2 FOPNL SH2D3C SLC20A1 WIPI1 PIK3R5 IL18R1
acute_myeloid	12	covid	C7_IMMUNESIGDB	GSE14000_UNSTIM_VS_4H_LPS_DC_TRANSLATED_RNA_DN	8.80036e-30	1.27845e-27	1.41728	0.768622	2.46693	111	IFI27 IFIT1 IFITM1 IFI44L SERPING1 RSAD2 ISG15 MX1 IFIT3 OASL IFIT2 EPSTI1 XAF1 IFI44 ISG20 MX2 USP18 HERC5 GBP1 IRF7 APOBEC3A NT5C3A CMPK2 OAS1 TNFSF10 OAS2 PARP9 SP110 DDX58 ETV7 DTX3L ATF5 IFIH1 GBP5 GMPR DYNLT1 TOR1B IFIT5 RTP4 UBE2L6 PPM1K CNP CD38 TRIM69 AIM2 STAT1 APOL6 DDX60L PNPT1 SLC31A2 GPD2 C1GALT1 GBP2 NCOA7 SLAMF7 ATF3 DUSP5 CFLAR
acute_myeloid	14	covid	C7_IMMUNESIGDB	GSE13485_PRE_VS_POST_YF17D_VACCINATION_PBMC_DN	8.82085e-30	3.27593e-27	1.41728	0.832981	2.73625	92	IFI27 IFI44L LY6E IFITM1 ISG15 MX1 XAF1 EIF2AK2 IFI6 UBE2L6 OAS1 IFITM3 USP18 IFI44 EPSTI1 STAT1 IFI35 BST2 IFITM2 SP110 LAP3 PSME2 SAMD9L OAS2 IFI16 PARP9 MX2 LGALS9 HERC5 TAP1 SPATS2L CNP IFIT3 PARP10 ADAR TRIM22 PARP14 TNFSF13B SAMD9 SERPING1 TRIM69 PLAC8 STAT2 IFIT2 PNPT1
acute_myeloid	14	covid	C7_VAX	ERWIN_COHEN_BLOOD_TC_83_AGE_23_48YO_VACCINATED_VS_CONTROL_2DY_UP	8.84563e-30	2.38832e-28	1.41728	0.91323	2.78442	55	IFI27 IFI44L LY6E IFITM1 ISG15 MX1 ISG20 XAF1 EIF2AK2 IFI6 UBE2L6 PLSCR1 OAS1 USP18 IFI44 EPSTI1 STAT1 IFI35 BST2 TNFSF10 IFITM2 LAP3 SAMD9L OAS2 IFI16 PARP9 MX2 LGALS9 HERC5 SPATS2L IFIT3 RNF213 TRIM22 MT2A FBXO6 PARP14 TNFSF13B SAMD9 DRAP1 SERPING1 STAT2 IFIT2 PNPT1 CALHM6
acute_cd4	13	timen	C7_IMMUNESIGDB	GSE13485_DAY7_VS_DAY21_YF17D_VACCINE_PBMC_UP	8.90081e-30	1.33846e-27	1.41728	-0.867443	-3.38954	69	ISG15 IFI44L MX1 IFIT3 XAF1 IFI6 OAS1 IRF7 IFIT1 MX2 LY6E EIF2AK2 EPSTI1 TRIM22 IFI27 OASL SAMD9L OAS2 HERC5 USP18 STAT1 SP100 DDX60 PARP9 OAS3 SPATS2L HERC6 LAP3 PHF11 DDX60L DTX3L STAT2 ZBP1 PLSCR1 TRIM69 UTRN IFIT5 PARP12 PARP14 ADAR
acute_cd4	2	covid	C7_IMMUNESIGDB	GSE13485_PRE_VS_POST_YF17D_VACCINATION_PBMC_DN	8.95611e-30	3.09562e-27	1.41728	0.683454	2.29922	148	IFI44L MX1 XAF1 IFIT3 IFI6 OAS1 EIF2AK2 ISG15 OASL IFI44 RSAD2 IFIT1 IRF7 MX2 HERC5 IFI27 EPSTI1 LY6E IFI35 PARP9 CMPK2 OAS2 USP18 LGALS9 LAP3 SAMD9 SAMD9L DTX3L CX3CR1 OAS3 SP110 HERC6 TRIM22 MYD88 PLAC8 DDX60 ADAR IFITM3 GBP1 ZBP1 DDX60L SPATS2L IFNAR1 PARP10 DDX58 TRIM69 IFIH1 DHX58 C1orf162 IRF9 PSME2 IFITM1 COA3 IFIT2 TAP1 FGL2 PIN4 ECHDC1 PARP14 STAT2 VPS35 CNP STAT1 BST2 TRIM5 IFI16
acute_bcell	9	timen	C5_GO_MF	GOMF_STRUCTURAL_MOLECULE_ACTIVITY	8.97718e-30	1.50817e-27	1.41728	0.675427	2.89153	177	RPL27 RPL4 RPLP2 RPS4X RPS12 RPS3A RPL3 RPL9 RPS6 RPS26 RPS5 RPS27A RPL10A RPS13 RPS8 RPS23 RPS18 RPL22 RPL39 RPLP0 RPL34 RPL10 RPSA RPL37A RPL12 RPS14 UBA52 RPS21 RPS25 RPL21 RPS3 RPS15A RPL27A RPL17 RPL37 RPL23 RPL35 RPS7 RPS2 RPL8 RPS27 RPS9 RPL13 RPL29 RPS11 RPL18A RSL24D1 RPS20 RPL18 RPL35A RPS16 RPL7 RPL7A RPL19 RPL5 RPL23A RPS29 RPLP1 RPL15 RPL32 RPL13A RPL24 RPS28 RPS10 RPL41 RPL30 RPS15 RPL22L1 RPL11 RPS19 RPL26 RPL38 RPL31 RPL6 ARPC3 RPL14
acute_cd4	9	timen	HZ_COVID19	SARS-Cov Top 200 Predicted Genes from Geneshot GeneRIF via AutoRIF Co-Occurrence Gene Similarity	9.0251e-30	1.74948e-28	1.41728	-0.692475	-3.63146	120	IFI44L MX1 IFI6 ISG15 OAS1 IRF7 IFIT3 IFIT1 OASL MX2 RSAD2 EIF2AK2 SAMD9L TRIM22 BST2 OAS2 ISG20 IFI35 USP18 LY6E STAT1 DDX60 IFI44 HERC5 EPSTI1 OAS3 PLSCR1 IFITM1 GBP1 RTP4 PSMB9 IFI16 ATP6V0E1 STAT2 DTX3L DDX58 IRF2 ADAR DHX58 UBE2L6 SAMHD1 B2M DDX17 IFIH1
acute_cd8	6	timen	C5_GO_BP	GOBP_RESPONSE_TO_VIRUS	9.04795e-30	5.83894e-27	1.41728	-0.613055	-2.87933	274	IFI44L IFIT1 MX1 IFIT3 IRF7 RSAD2 OAS1 IFI6 IFI27 ISG15 CCL4 MX2 DDX60 PRF1 ISG20 PLSCR1 SPON2 TRIM22 OAS2 IFI44 HERC5 TBX21 DDX58 PARP9 BST2 DTX3L FGR EIF2AK2 OASL LGALS9 STAT2 IFITM1 STAT1 RTP4 OAS3 DHX58 IFIT2 IFITM3 ZNFX1 DDIT4 IRF2 IFIH1 SLFN13 ZBP1 ADAR IFITM2 XCL1 TRIM38 MOV10 TRIM21 FGL2 TRIM25 IFI16 IFIT5 PML IVNS1ABP GBP1 TRIM5 LILRB1 ITGAX FADD SAMHD1 IRF9 IFNGR1 GBP3 EXOSC4 DHX36 PTPN22 NT5C3A ACTA2 LYST PTPRC DDX17 MYD88 APOBEC3G ARMC5 TRIM56
acute_myeloid	12	timen	C7_IMMUNESIGDB	GSE7509_DC_VS_MONOCYTE_WITH_FCGRIIB_STIM_DN	9.20381e-30	1.14222e-27	1.41728	-0.741842	-2.48344	154	IFIT1 IFIT3 ISG20 RSAD2 ISG15 IFITM1 XAF1 MX1 IFIT2 MX2 IFI44L OASL OAS1 OAS2 PLSCR1 CCR1 IRF7 FPR2 DNAJA1 IFI35 IFI44 TNFRSF1A RABGAP1L ADM DYNLT1 TRIM21 STAT2 GCA SSB APOBEC3G SP110 TRIM38 IFITM3 TRAFD1 P2RY6 BST2 ARHGAP25 ACSL1 TOR1B LMNB1 SP100 RTCB TOP1 SLC31A2 AXL FAS BAZ1A RGL1 CD2AP PSMA4 NAMPT ADAR N4BP1 RIN2 NUP62 ZC3HAV1 ARID5A CMTR1 MYL12A ADPRH PTPN2 ETV6 TRIM25 CASP10 ASCL2 NAPA TDRD7 RBMS1 RIPK1 LILRB1 TRIM14 NECTIN2 SRGAP2 MALT1 RUBCN IRF9 CGGBP1 RERE NASP CLDND1 RIF1
acute_cd4	9	covid	C7_IMMUNESIGDB	GSE10325_MYELOID_VS_LUPUS_MYELOID_DN	9.21488e-30	1.17659e-27	1.41728	0.748795	3.11619	145	IFI27 MX1 IFI6 ISG15 PLSCR1 MT2A OASL IRF7 IFIT3 IFI44 XAF1 HERC5 USP18 IFIT1 RSAD2 LAP3 LY6E EIF2AK2 MX2 IFI35 DDX60 SP100 IFITM1 LGALS9 MT1X HERC6 NMI RTP4 MT1F STAT1 DRAP1 IFI16 TRANK1 LGALS3BP RBCK1 GBP1 TAP1 UBE2L6 SPATS2L DHX58 MED8 IFIH1 GIMAP4 ADAR RAB8B CTSA CALM3 HPRT1 DGUOK SPTLC2 IFIT5 PAFAH1B1 ATOX1 PARP12
acute_cd4	1	timen	C7_IMMUNESIGDB	GSE13484_UNSTIM_VS_YF17D_VACCINE_STIM_PBMC_DN	9.28471e-30	5.63466e-27	1.41728	-0.720031	-3.60874	113	IFI44L XAF1 IRF7 MX1 IFI6 ISG15 IFIT3 OAS2 IFI44 OAS1 BST2 MX2 LY6E EIF2AK2 SP100 CHMP5 TRIM22 UBE2L6 NMI PSMB9 IFITM3 IFITM1 SP110 STAT1 HERC6 TAP1 HLA-E LAP3 ADAR TNFSF10 SAMD9 GBP1 IRF9 NAPA DNAJA1 MT2A IFI35 DDX58 PLSCR1 OAS3 MT1X ISG20 CD164 LGALS3BP PARP12 IKZF3 DDX60 IFI16 HERC5 TRIM38 TRIM21 LNPEP PSMB8
acute_cd8	4	timen	HZ_COVID19	500 genes up-regulated by SARS-CoV-2 in human lung cells from GSE147507	9.30712e-30	1.41321e-28	1.41728	-0.617578	-2.45723	298	IFI44L IRF7 OAS1 XAF1 MX1 RSAD2 IFIT1 ISG15 IFI6 IFIT3 OAS2 SAMD9L PARP9 MX2 STAT1 DDX60 OAS3 EPSTI1 IFI44 OASL HERC6 EIF2AK2 GBP1 SAMD9 DDX58 HERC5 TRIM22 CHMP5 CCL4 LY6E S100A11 LGALS9 UBE2L6 NMI TNFSF10 RTP4 IRF2 CASP1 PHF11 SP110 PLEK IFITM1 DDX60L ALOX5AP HSH2D GBP3 SFT2D1 GBP4 IFIH1 STAT2 PIM2 IRF9 SLAMF7 ZBP1 LAMP3 SELL CTSC TRIM5 CD53 TNFSF14 RNF213 IFIT5 SPTLC2 TRIM21 GBP5 IFIT2 ZC3HAV1 CAPZA1 RAC2 FGR CCL3 APOL6 AIM2 RAB8A CARD16 S100A8 IL2RG NBN CD164 PML APBB1IP PI4K2B GLRX TRIM38 CCR1 MYL12A TMEM154 S100A9 GCA CHI3L2 MNDA APOBEC3A HSPA1A NAPA PTPRC PDZD11 LPAR6 IFITM3 PSMA4 IFITM2 TOR1B CD38 TDRD7
acute_cd4	7	timen	C7_VAX	NAKAYA_PBMC_FLUMIST_AGE_18_50YO_3DY_DN	9.37437e-30	8.97966e-29	1.41728	0.484439	2.52726	480	TNFAIP3 PER1 GABARAPL1 RHBDD2 DNAJB1 PIK3R1 BTG3 RNF19A RBM38 NXT1 RELB CGRRF1 ISCA1 PPP2CA EML4 PDE4D CENPC JUND AP3M2 PTP4A1 RNF125 PCIF1 ATXN1 CCNH LMNA PMAIP1 SLC25A36 LEPROTL1 PLK3 WTAP HBP1 STAM IRF2BP2 FOXN3 CUL4A CLK1 SC5D CCNT1 CREBRF HSPA9 BHLHE40 KLHL9 PRELID3B CD44 PTS RNMT RGCC RORA KLF3 HNRNPL FOSL2 EPC1 ZFC3H1 USP36 CDR2 DPP8 EZR JOSD1 GPRIN3 PHF5A TWF1 DCTN4 CLDND1 GATA3 ATG14 ZC3H12A PPP1R16B SF3B1 BCLAF1 TSPYL2 NOP58 BCL7B NRBF2 CDS2 DDA1 AP1G1 FUBP1 SNX9 JMJD1C RSBN1 ZNF644 BRWD1 LITAF DNAJB6 PDXDC1 SUPV3L1 TIMM23 KRAS RPS27 MZT1 RELL1 MIER1 SUCO CSNK1G3 CAMK4 HNRNPD FOXO1 NUP160 DENND1B JMY CHD7 RAB18 MTFP1 PPM1B CHIC2 PDP1 SORL1 FOXP1 FBXL3 ZNF430 RFC1 KBTBD2 GNAS NAF1 WBP11 CD69 RTN4 B3GNT2 DCP1A G2E3 ZNF136 MSI2 RHOH FBXO3 CIR1 RNF38 SFXN1 MED21 FASTKD2 DDIT4 S1PR1 MBIP IFNGR1 RBBP6 TPP2 ZNF791 DHX8 PRMT9 TTC39B SLC9A8 CLK4 SVIP PPP4R3A RPS6KA5 CNST CCDC186 TMEM39A BAZ2A GSK3B POLB CDC42 RUNX3 HIPK1 CYLD ZHX1 PGRMC2 CD28 ZFYVE27 OPA1 ZNF274 CNOT6L KDM5C ARIH1 RC3H1 GGNBP2 PAIP1 SYAP1 KIF5B C16orf72 RAE1 PRKCH POLR2D CEBPB PRDM2 SENP5 KPNA3 PNPLA8 BBX NMD3 DIS3 CCNL1 MTERF4 CCDC66 PLAA RMC1 SREK1 TENT4B DENND6A KLHL24 TRMO PDE12 WASL MIDN TXNDC11 TBC1D25 ZNF708 FUT8 PATL1 MCM6 SCAF8 MYLIP TAF9B ATP2B1 TMX4
acute_cd4	9	timen	C7_IMMUNESIGDB	GSE34006_WT_VS_A2AR_KO_TREG_DN	9.40447e-30	1.14053e-27	1.41728	-0.69321	-3.5688	121	MX1 ISG15 OAS1 IRF7 IFIT3 OASL MX2 RSAD2 TNFSF10 BST2 OAS2 ISG20 IFI35 USP18 STAT1 DDX60 CMPK2 HELZ2 PARP9 OAS3 RTP4 PSMB9 TRAFD1 STAT2 NMI TAP1 LMO4 ADAR DHX58 ZBP1 ZNFX1 HLA-C SAMHD1 PARP12 HLA-B OGFR B2M MGAT1 IFIH1 TRIM25 GPR155 PNPT1 CCND2 HLA-E PARP14 KEAP1 C19orf12 TRIM21 TMBIM6 PPP1R10 CASP7 GEMIN6 IRF9 SLFN12L MOV10 PSMB8 TMEM140 PML TRIM26
acute_cd8	1	covid	C7_IMMUNESIGDB	GSE42021_CD24INT_VS_CD24LOW_TCONV_THYMUS_DN	9.42338e-30	1.38409e-27	1.41728	0.718275	2.3849	124	IFI44L IFIT3 MX1 IFIT1 OAS1 IFI6 RSAD2 OASL OAS3 ISG15 IRF7 EIF2AK2 USP18 IFI44 MX2 LGALS9 PLSCR1 IFI27 HERC5 TRIM22 HERC6 IFIT5 IFIT2 DDX58 OAS2 SPATS2L CHMP5 DDX60 SAMD9 TRANK1 PHF11 SP110 IFIH1 MYD88 NAPA LMNA NRAS CNPY3 TRIM14 TENT5A PARP12 TMEM62 SP100 ISG20 IFITM1 PML LAMP2 THEMIS2 SCARB2 JADE2 SMAGP TNFSF10 EML2 TIPRL IRF9 TRIM26 CHMP2A TRIM5 EHD4 LEMD3 TRIM38 KLHL11 ATP2B4
acute_myeloid	10	timen	HZ_COVID19	500 genes up-regulated by SARS-CoV-2 in human Calu3 cells at 24h from GSE148729	9.42338e-30	2.66682e-28	1.41728	-0.539517	-2.14127	305	IFIT1 RSAD2 IFI27 IFI16 TNFSF10 ISG20 SAMD9 IFIT3 XAF1 IFITM1 IFIT2 ZBP1 SAMD9L IFI44L ADM DDX58 CCR1 MX2 OAS1 OASL OAS2 ISG15 IFI6 TRIM38 IFIH1 USP18 HERC5 NT5C3A OAS3 NMI TRIM22 KYNU TNFAIP3 APOBEC3G DTX3L GCA TRIM69 TRIM21 CXCL10 RTP4 IFI35 IRF7 GBP1 MX1 IFI44 ETS2 ARID4B NCOA7 CMPK2 FAS DDX60 SP100 MXD1 EPSTI1 HSH2D TRIM5 ZCCHC2 TET2 PARP9 HELZ2 DDX60L CD55 GIMAP2 TAP1 PARP10 KIAA0040 ZNFX1 SLFN5 ZFP36L2 PELI1 STAT2 PPM1K PARP12 PML SP110 BTN3A1 MLKL JAK2 APOL2 CNP SRPK2 IFIT5 GBP3 TNFSF13B CASP1 EXT1 IL4I1 N4BP1 HLA-F RNF149 BIRC3 NUB1 TAPBPL TRIM56 RSRC2 KSR1 TMEM140 SP140L HERC6 UBE2L6 TRIM26 ZC3HAV1 LY6E IFI30 ETV7 GBP5 DUSP5 GPCPD1 BBC3 UNC93B1 GMPR BST2 MYCBP2 CFLAR NFKBIZ MT2A HLA-A APOL1 CITED2 TRAFD1 CSRNP1 IFITM3 CD40 GTPBP1 DHX58 CPEB4 BTN3A3 TMEM229B BLZF1 BRD2 HSCB C2 BTN3A2 CCL5 NOD1 ADAR
acute_myeloid	14	timen	HZ_COVID19	SARS perturbation; 286 Up Genes from GEN3VA; Human airway epithelium (HAE) cells; Accession: GSE47961 ; Platform: GPL6480; Entry 3	9.4993e-30	3.7778e-28	1.41728	-0.858483	-2.53452	73	IFI27 IFI44L ISG15 IFITM1 XAF1 MX1 OAS1 ISG20 UBE2L6 STAT1 PLSCR1 SP110 IFI6 IFI35 BST2 MX2 SAMD9L USP18 OAS2 EIF2AK2 EPSTI1 NT5C3A IFITM3 IRF7 IFI44 IFITM2 TNFSF13B HSH2D PARP9 PARP14 SAMD9 IFIT3 TAP1 HERC5 NKG7 CCL5 PIM3 IFIT2
acute_cd4	14	covid	HZ_COVID19	500 genes up-regulated by SARS-CoV-2 in human Organoids cells from GSE154613	9.50887e-30	7.29466e-28	1.41728	0.707422	2.4846	166	IFI6 IFI44L ISG15 MX1 IRF7 XAF1 IFIT3 IFITM3 PLSCR1 MT2A MX2 SP100 ISG20 EIF2AK2 SHISA5 TRIM22 SAMD9 OASL OAS1 OAS2 IFI44 RSAD2 EPSTI1 IFI35 BST2 SP110 UBE2L6 IFITM1 TYMP PARP9 PPM1K ZNFX1 PSME2 CASP1 OAS3 APOBEC3G ADAR RNF213 BTN3A2 FLT3LG TAP1 LGALS9 DDX60 GBP1 PSMB10 PHF11 HERC5 RAC2 CHMP5 NUB1 DDX58 LAP3 DNAJA1 CD47 IRF2 PSMB9 DTX3L RARRES3 HSH2D TRIM14 SAMD9L MYD88 HLA-E TNIP1 IFI27 STOM OPTN B2M STAT1 TRIM38 PSMB8 TRANK1 IL16 PARP12 ERAP2 CARD16
acute_cd8	3	covid	C7_IMMUNESIGDB	GSE21360_NAIVE_VS_QUATERNARY_MEMORY_CD8_TCELL_UP	9.57913e-30	1.32904e-27	1.41728	0.627256	2.29822	181	IFI44L IFIT3 IFIT1 RSAD2 MX1 IFI44 OAS1 PLSCR1 IFI6 IFI27 OAS3 XAF1 USP18 OASL EIF2AK2 DDX60 MX2 HERC6 IRF7 IFI35 HERC5 ISG15 IFIT2 OAS2 IFIT5 DDX58 IFIH1 DHX58 PARP12 RTP4 SAMD9 LAP3 TRIM22 SP100 CD38 SP110 ZCCHC2 DCP1A STAT2 CHMP5 ISG20 MGA IBTK CLEC2D PHF11 TMEM9B C1GALT1 RIF1 NOC3L BST2 ELF1 ADAR N4BP1 TRIM25 CD69 TRIM21 IFITM1 PNO1 CDC73 EHD4 IDH3A NOL8 LNPEP AEN TDRD3 RIPK1 TOP1 RBM22 NCOA3 NMI BAG4 ETV3 APOL6 TBPL1 TENT5A IRF9 ORC4 PIGK GTF2B TDRD7 TMED5 TGDS GPN3 CMAS STAMBP DDX10 DROSHA SINHCAF PPP2R2A TMEM33 SNX2 SLC39A9 IPO8
acute_cd8	8	covid	HZ_COVID19	500 genes up-regulated by SARS-CoV-2 in human lung cells from GSE147507	9.57913e-30	1.26125e-28	1.41728	0.646072	2.29057	258	IFI44L MX1 OAS1 IFI6 ISG15 IFIT3 XAF1 RSAD2 LGALS9 HERC5 OASL EIF2AK2 IFIT1 IFI44 IRF7 EPSTI1 MX2 OAS3 IFITM3 SAMD9L HSH2D OAS2 IFITM1 GNLY LY6E SAMD9 HERC6 CHMP5 DDX60L PARP9 TRIM22 DDX60 S100A11 IFIT5 IFIT2 CD38 STAT2 IFIH1 NMI CARD16 CTSS PLAC8 TNFSF10 KLHDC7B RTP4 FCGR3A TYROBP FGR IFITM2 CCL4 NCOA7 SP110 YWHAE ZBP1 CHI3L2 DDX58 CD164 NAPA TRIM38 CCR1 IRF9 ALOX5AP LITAF FCER1G DYNLT1 RNF213 PTK2B PML LMNB1 JUND SERPINB9 APOL6 GPR65 CD48 GBP1 TMEM154 PHF11 HLA-DRB5 GCH1 SPTLC2 SAMSN1 EIF1B SMAP2 PTMS PLEK FCN1
acute_cd4	all	timen	C7_IMMUNESIGDB	GSE14000_UNSTIM_VS_4H_LPS_DC_TRANSLATED_RNA_DN	9.73473e-30	1.09708e-27	1.41728	-0.733028	-2.59233	138	IFIT1 IFI44L RSAD2 IFIT3 OAS1 CMPK2 XAF1 IRF7 MX1 USP18 MX2 ISG15 OAS2 OASL HERC6 PARP9 DDX58 EPSTI1 IFI44 STAT1 RTP4 CCL4 HERC5 GBP1 TNFSF10 DTX3L DDX60L IFIT2 IFI27 TRIM69 IFIH1 PPM1K ISG20 ETV7 CNP UBE2L6 SLFN5 PNPT1 SP110 BCL2L14 IFITM1 IFIT5 APOL6 SLAMF7 GBP5 MYD88 APOBEC3G APOBEC3A RAB29 C1GALT1 BLZF1
acute_cd8	1	covid	HZ_COVID19	SARS-Cov Top 200 Predicted Genes from Geneshot AutoRIF via AutoRIF Co-Occurrence Gene Similarity	9.73489e-30	1.77112e-28	1.41728	0.697275	2.31096	140	IFI44L IFIT3 MX1 IFIT1 OAS1 IFI6 RSAD2 OASL OAS3 ISG15 IRF7 EIF2AK2 USP18 IFI44 MX2 EPSTI1 IFITM3 HERC5 IFI35 TRIM22 HERC6 DHX58 IFIT5 IFIT2 DDX58 DTX3L OAS2 LY6E MT2A DDX60 SAMD9 HIST1H1C RTP4 ADAR BST2 STAT1 IFIH1 MYD88 GBP1 TRIM14 IFNAR1 TANK TRIM25 MOV10 ISG20 IFITM1 STAT2 RNF125 TMEM173 BAK1 CALCOCO2 TICAM1 HBA1 UBE2L6 IRF9 IRF2
acute_myeloid	14	covid	C7_IMMUNESIGDB	GSE21546_ELK1_KO_VS_SAP1A_KO_AND_ELK1_KO_DP_THYMOCYTES_UP	9.77443e-30	3.37078e-27	1.41728	0.8328	2.73566	92	IFI27 LY6E IFITM1 ISG15 MX1 EIF2AK2 IFI6 PLSCR1 OAS1 IFITM3 USP18 STAT1 IFI35 BST2 IFITM2 SP110 LAP3 PSME2 SAMD9L HLA-A IFI16 PARP9 NT5C3A MX2 PHF11 RBCK1 HLA-C SHISA5 IFIT3 RNF213 ADAR MT2A PARP14 B2M HLA-E SAMD9 XRN1 HLA-B HLA-F TRIM69 STAT2 IFIT2 PNPT1 PSME1 ARSA P2RY6 TRIM14 IRF7 BTN3A2
acute_myeloid	13	covid	HZ_COVID19	MERS-CoV Top 200 Predicted Genes from Geneshot AutoRIF via AutoRIF Co-Occurrence Gene Similarity	9.79135e-30	1.36601e-28	1.41728	0.781511	3.04173	141	ISG15 IFI6 IFI44L IFITM3 MX1 LY6E IFIT3 IFITM1 IFI44 EPSTI1 RSAD2 OAS3 MX2 OAS1 IFIT1 OASL STAT1 OAS2 IFI35 HERC5 EIF2AK2 IRF7 IFIT2 SAMD9 LGALS3BP GBP1 CMPK2 USP18 IFIH1 ADAR CTSD IFITM2 PLSCR1 TRIM22 BST2 STAT2 DDX60 ISG20 ZBP1 UBE2L6 PARP12 DDX58 IFIT5 CTSL PSME2 GBP4 TRIM25 MYD88 IFI16 TRIM21 IFNAR1 BCL2A1 SMARCA2 CLIC1 HIST1H1C OTUB1 IFNGR1 DHX58 B2M CTSS MOV10 RNF135 RIOK3 NLRC5
acute_cd4	2	covid	C7_IMMUNESIGDB	GSE37533_PPARG2_FOXP3_VS_FOXP3_TRANSDUCED_CD4_TCELL_DN	9.89064e-30	3.19072e-27	1.41728	0.687478	2.30706	145	IFI44L MX1 XAF1 IFIT3 IFI6 OAS1 EIF2AK2 ISG15 OASL IFI44 RSAD2 IFIT1 TYMP IRF7 MX2 PLSCR1 HERC5 SP100 LY6E IFI35 OAS2 USP18 LGALS9 LAP3 SAMD9 OAS3 SP110 PHF11 HERC6 TRIM22 MYD88 DDX60 ADAR IFIT5 NMI MCL1 ISG20 CALCOCO2 GBP1 TRIM38 UBA7 N4BP1 SPATS2L DDX58 IFIH1 DHX58 IRF9 PSME2 IFIT2 OGFR RAB9A APOBEC3G APOL6 TAP1 IRF2 STAT2 GTF2B DNAJA1 CNP MCUB CMTR1 ELF1 STAT1 TRAFD1 TRANK1 CASP1 TRIM14 ACSL5
acute_cd8	2	timen	HZ_COVID19	Top 500 up genes for SARS-CoV-2 infection in Rhesus macaques at Group 1 dose in Bronchoalveolar Lavage at 2 DPI from GSE156701	9.89064e-30	2.38275e-28	1.41728	-0.604949	-2.11078	303	IFIT1 IFI44L RSAD2 MX1 IFIT3 OAS1 IRF7 XAF1 IFI6 OAS3 OAS2 MX2 CMPK2 ISG15 ISG20 SAMD9L HERC6 EPSTI1 USP18 SAMD9 DDX60 IFI35 IFI44 DDX58 PARP9 OASL DHX58 HELZ2 HERC5 EIF2AK2 IFI27 TRIM22 STAT1 DTX3L STAT2 RTP4 GIMAP4 GBP1 SPATS2L TRIM5 IFI16 TMEM123 PNPT1 TYMP PARP12 PHF11 TNFSF10 TMEM140 PARP14 CMKLR1 SLFN5 ZNFX1 TRIM25 TRIM21 APOL2 ETV7 PARP10 IFIH1 SHISA5 ADAR KLHDC7B ENDOD1 ANKFY1 TRIM14 IFIT2 MYD88 TRIB3 PI4K2B KEAP1 UBE2L6 TRAFD1 LY6E CNP MARS SAMHD1 ADAMTS1 MLKL UBE2D1 MOV10 IRF9 PML ARHGAP27 HIST1H2BK AZI2 IFIT5 SPTLC2 NFIL3 DCAF12 RIPK3 TOR1B C1GALT1 MGAT2 METTL7A IFITM1 CRK ACSL3 SPHK1 ARRDC3 KAT2A ZBP1 WARS ZFP36L1 DESI1 PPP1R3D FCN1 SLC20A1 SCIMP PSAT1 SLC38A5 DNAJC11 APOL6 NUP205 ZNF426 RAB35 SLC25A44 UBAP1 SLC27A3 ZC3HAV1 MSRB1 GANC CADM1 MAP2K4 TDRD7 SREBF1
acute_bcell	12	timen	C7_IMMUNESIGDB	GSE42724_NAIVE_BCELL_VS_PLASMABLAST_UP	1.00017e-29	4.02734e-27	1.41728	-0.819016	-3.33841	86	IFITM1 IFI27 ISG15 MX1 IFI44L IFI35 IRF7 BST2 XAF1 OAS1 STAT1 SP110 UBE2L6 OAS2 TRIM22 EPSTI1 HERC5 IFI44 PLSCR1 IFIT1 USP18 LY6E LAP3 PSMB9 SAMD9L TNFSF10 EIF2AK2 ISG20 OAS3 NT5C3A FBXO6 NMI PARP9 PPM1K SHISA5 STAT2 PARP14 TYMP CD38 TAP1 APOL6 PNPT1 SAMD9 NUB1 NAPA HLA-F CARD16 PHACTR4 TRIM25 AIM2
acute_cd8	3	covid	HZ_COVID19	MERS-Cov Top 200 Predicted Genes from Geneshot GeneRIF via Tagger Co-Occurrence Gene Similarity	1.00464e-29	2.22953e-28	1.41728	0.664978	2.40819	148	IFI44L IFIT3 IFIT1 RSAD2 MX1 IFI44 OAS1 PLSCR1 IFI6 OAS3 XAF1 USP18 EPSTI1 OASL EIF2AK2 DDX60 MX2 HERC6 IRF7 IFI35 HERC5 ISG15 IFIT2 OAS2 IFIT5 LY6E DDX58 IFIH1 DHX58 PARP12 HLA-DQA2 RTP4 SAMD9 MYD88 TRIM22 DTX3L TRAT1 GBP1 STAT2 IFITM3 STAT1 ISG20 TNFAIP3 ZDHHC5 TRIM5 BST2 ADAR TRIM25 UBA7 IFITM1 ITM2A IFI16 TMEM173 IFNAR1 ZDHHC20 DHX29 UBE2N HLA-DQB1 SEC14L1 TICAM1 TLR3 TBK1 IRF9 FKBP11 DHX36 TRIM26 IRF3
acute_bcell	11	timen	C7_IMMUNESIGDB	GSE13485_DAY3_VS_DAY7_YF17D_VACCINE_PBMC_DN	1.00713e-29	1.21736e-26	1.41728	-0.863661	-3.63917	61	IFITM1 IFI44L IFI27 XAF1 ISG15 MX1 IRF7 IFI6 EPSTI1 OAS1 IFITM2 IFI44 LAP3 TRIM22 PLSCR1 IFIT3 STAT1 LY6E SAMD9L UBE2L6 PHF11 OAS2 CHMP5 TRIM69 MX2 IFI16 PARP9 NT5C3A IFITM3 SAMD9 SP110 MRPS18C EIF2AK2 SHISA5 DTX3L ADAR GBP1 TNFSF10 PLAC8 RNF213 VTA1
acute_cd4	12	covid	HZ_COVID19	Top 500 down genes for SARS-CoV-2 early infection in human female blood from GSE161731	1.01302e-29	5.60202e-27	1.41728	-0.601888	-3.12332	197	RPS14 RPL29 HINT1 RPS27A KLRB1 RPL35 RPL21 EEF1B2 RPS6 RPL26 RPL4 TOMM7 RPS18 RPL34 RPL23 RPL6 RPL31 RPS5 EEF1A1 BTF3 RPS3A RPL27 RPS27 RPL41 TPT1 RPL13A RPL37 RPS12 RPL27A PFDN5 RPS15A RPL5 RPL39 ATP5MG RPSA RPS23 RPL3 CD52 SLC25A39 TMA7 RPS8 RPL35A SS18L2 RPL24 ATP5F1E RGS10 RPS7 GYPC COX7C RPL30 RPS21 COMMD6 RPS11 RPS13 SEM1 RPLP0 RPL22L1 CAMLG GUK1 RPL7 RPS20 NSA2 ARPC3 RPS29 COX7B RPL9 RPS17 HLA-DRA RAB4A DBI SEC11A TRIM33 TBCA EIF3H ATP5F1C POLR1D TMEM183A
acute_cd8	3	timen	HZ_COVID19	MERS-CoV Top 200 Predicted Genes from Geneshot AutoRIF via AutoRIF Co-Occurrence Gene Similarity	1.02022e-29	1.23091e-28	1.41728	-0.700752	-2.26694	161	IFI44L RSAD2 IFIT1 MX1 OAS1 IFIT3 IRF7 MX2 CMPK2 OAS2 USP18 EPSTI1 IFI6 ISG15 PLSCR1 DDX60 HERC6 IFI44 OAS3 IFI35 SAMD9 DDX58 ISG20 OASL EIF2AK2 STAT1 HERC5 BST2 DHX58 RTP4 TRIM22 GBP1 PARP12 STAT2 IFI16 IFIH1 UBE2L6 IRF2 IRF9 MOV10 GBP4 LY6E AIM2 IL10RB TRAFD1 IFITM1 ADAR PSMB9 TRIM25 SOCS1 IFIT2 MYD88 LGALS3BP UNC93B1 TLR3 IFIT5 ZBP1 APOL3 IFI30 IRF3 TRIM21 RNASEL SAMHD1 TPM1 TRIM56 TRIM32 CD40LG PSMB8
acute_cd8	5	covid	HZ_COVID19	Top 500 up genes for SARS-CoV-2 infection in Rhesus macaques at Group 1 dose in PBMCs at 4 DPI from GSE156701	1.03579e-29	1.56232e-28	1.41728	0.609873	2.07469	281	IFI44L MX1 IRF7 IFI6 ISG15 IFIT3 XAF1 IFI44 MX2 OAS1 HERC5 OASL RSAD2 EPSTI1 EIF2AK2 PARP9 OAS3 HELZ2 HERC6 IFIT1 IFI27 CMPK2 OAS2 IFIT2 DDX60 DDX60L ZBP1 IFIT5 SAMD9 PARP12 PARP14 BST2 ISG20 SP100 ZNFX1 DTX3L DDX58 TRIM14 USP18 ITGAX STAT2 ADAR PHF11 BCL2 CAPN2 IRF9 MOV10 PARP10 TRANK1 TRIM5 SPATS2L ABCF1 DHX58 ZCCHC2 TRIM25 TNFRSF1B MAP3K1 SLFN5 IFIH1 TMEM173 UBA1 GBP1 PIK3AP1 DNAJC13 NEDD9 SEC31A CTSD GBP3 ILF3 APOL6 AAK1 AFF1 BTN3A1 BTN3A2 CYTH4 SPEN FBXO6 PML GNPTAB SP140L CLSTN1 RELA PLEKHM1 ZEB2 ROCK2 CLASP1 USP8 TEP1 DIAPH1 TARS JUN INPP5D XPO1 COQ6 SSRP1 TRIM44 GBA DLGAP4 ARID5B SMCHD1 ITGA5 IFI16 ITGAL PARVG
acute_cd4	8	covid	C7_IMMUNESIGDB	GSE13485_CTRL_VS_DAY7_YF17D_VACCINE_PBMC_DN	1.04905e-29	5.07218e-26	1.41728	0.806958	3.05241	90	IFI44L IFI6 MT2A XAF1 ISG15 IRF7 MX1 EIF2AK2 MX2 IFIT3 SP100 OAS1 OASL LY6E SHISA5 TRIM22 TYMP IFITM3 EPSTI1 CHMP5 IFI16 IFITM1 SAMD9L HERC5 SAMD9 TNFSF10 PARP10 SPATS2L IFI27 IFI44 IFIT5 LGALS9 OAS3 ZBP1 DDX60 ADAR SP110 ODF3B STAT2 PSMB9 MRPS18C PLSCR1 GBP1 PARP9 NCOA7
acute_cd4	all	covid	HZ_COVID19	SARS perturbation; 236 Up Genes from GEN3VA; Human airway epithelium (HAE) cells; Accession: GSE47961 ; Platform: GPL6480; Entry 2	1.05137e-29	1.34575e-28	1.41728	0.80341	2.65499	80	IFI44L IFIT3 IFIT1 RSAD2 OASL USP18 MX1 OAS1 IFI27 IFI44 XAF1 IFI6 ISG15 OAS3 LAMP3 DDX60 HERC5 IFIT2 MX2 EPSTI1 OAS2 DDX58 DDX60L ZBP1 IFITM1 ALOX5AP KLF6 RGS1 HIST2H2BF PMAIP1 DDIT3 P2RX5
acute_bcell	6	timen	C7_VAX	GAUCHER_PBMC_YF_VAX_STAMARIL_UNKNOWN_AGE_10DY_UP	1.05558e-29	7.75855e-28	1.41728	-0.819734	-2.55552	84	IFI44L XAF1 IFITM1 IRF7 ISG15 MX1 BST2 OAS1 TRIM22 IFIT3 IFI6 EPSTI1 UBE2L6 PLSCR1 EIF2AK2 LY6E IFI16 SAMD9L NMI DRAP1 SP110 IFIT1 PHF11 IFI35 SHISA5 OAS2 HERC5 STAT1 CHMP5 LAP3 IFITM3 PSME2 ADAR PARP9 IFI44 HLA-A MT2A TAP1 PLAC8 DDX60 CYBB PARP10 CYSLTR1 STAT2 CD38 LGALS9 NUB1 TNFSF10 PARP14 LGALS3BP SAT1 CASP1 RAB8A SP140
acute_cd8	11	covid	C7_VAX	FRANCO_BLOOD_SANOFI_PASTEUR_SA_INACTIVATED_INFLUENZA_VACCINE_CORRELATED_WITH_ANTIBODY_RESPONSE_AGE_18_40YO_1DY_POSITIVE	1.06022e-29	1.83417e-28	1.41728	0.840073	3.03456	80	IFI44L IFI6 MX1 XAF1 ISG15 EIF2AK2 OAS1 IRF7 EPSTI1 IFI44 PLSCR1 OAS3 PARP9 MX2 LY6E CMPK2 TRIM22 OAS2 IFIT3 OASL TYMP STAT1 ISG20 SP110 IFI35 RSAD2 DRAP1 TMEM123 STAT2 LAP3 IFITM1 DDX58 MT2A DDX60 IFI16 TRAFD1 PARP14 CCR1 GBP1 UBE2L6 PHF11 SP140 ZNFX1
acute_bcell	4	covid	HZ_COVID19	500 genes up-regulated by SARS-CoV-2 in human Calu3 cells at 24h from GSE148729	1.06727e-29	6.06209e-27	1.41728	0.609212	2.77067	258	IFITM1 MX1 IFI44L XAF1 ISG15 IRF7 PLSCR1 IFI6 IFIT3 HERPUD1 LY6E IFITM2 OAS1 ISG20 IFITM3 NMI MT2A CDKN1A ODF3B EIF2AK2 PPP1R15A BST2 LGALS9 UBE2L6 OAS3 NFKB2 PSMB9 TYMP NFKBIA EPSTI1 OAS2 CSRNP1 ZNF292 IFI27 MX2 THEMIS2 PPM1K TRIM22 SP110 IFI16 HERC5 NCOA7 ADAR PHF11 DDX58 LAP3 CASP1 IRF9 SAMD9 SAMD9L PARP9 HSCB PELI1 DNPEP IFI30 PSME2 ARAP2 ARID4B HLA-A BTN3A2 HLA-DOB BAZ1A RICTOR SP100 DDX60L BACH1 FAS CCNL1 PMAIP1 BBC3 RIPK2 HLA-E STAT1 APOL3 DUSP10 ZNFX1 TNFAIP3 HSH2D TAPBPL GPBP1 TRIM26 B2M JAK2 MYD88 MFSD14A ZFP36 IFI35 DCP1A DTX3L GCH1 EGR1 PATL1 ETV7 UBA7 RELB NFKBIZ TAPBP KLF6 SAT1 XBP1 RAB24 RSRC2 DAPP1 IKZF3 IFIT5 INO80D CARD16 SAMHD1 NUB1 PER1 CD47 REL
acute_cd8	2	timen	HZ_COVID19	SARS Top 200 Predicted Genes from Geneshot GeneRIF via Tagger Co-Occurrence Gene Similarity	1.06801e-29	2.46106e-28	1.41728	-0.742774	-2.48273	126	IFIT1 IFI44L RSAD2 MX1 IFIT3 OAS1 IRF7 XAF1 IFI6 OAS3 OAS2 MX2 ISG15 PLSCR1 ISG20 EPSTI1 USP18 DDX60 IFI35 IFI44 DDX58 OASL DHX58 HERC5 EIF2AK2 TRIM22 STAT1 ICAM2 STAT2 RTP4 GBP1 BST2 TRIM5 IFI16 IRF2 IFIH1 RNF5 IFIT2 RNASEL UBE2L6 LY6E DDX10 IRF9 TXLNA PSMB8 GBP2 IRF3 C3AR1 IFIT5 TRIM56
acute_cd4	all	timen	C5_GO_BP	GOBP_RESPONSE_TO_VIRUS	1.06908e-29	1.4821e-26	1.41728	-0.614465	-2.25688	292	IFIT1 IFI44L RSAD2 IFIT3 OAS1 IRF7 MX1 MX2 IFI6 ISG15 DDX60 OAS3 OAS2 OASL PARP9 DDX58 EIF2AK2 IFI44 PLSCR1 PRF1 DHX58 STAT1 RTP4 CCL4 HERC5 GBP1 BST2 DTX3L IFIT2 TRIM22 TRIM25 IFI27 STAT2 IFI16 IFIH1 NMI ISG20 IRF9 TRIM21 GBP3 IRF2 LGALS9 TRIM5 IFITM1 IFIT5 SPON2 TREX1 BANF1 ADAR ZBP1 MOV10 TRIM38 TRIM27 CCT5 FGR IRF3 BCL2L1 POLR3K RNASEL FGL2 RIPK3 ZNFX1 TRIM52 MYD88 APOBEC3G G3BP1 APOBEC3A SKP2 EXOSC5 PIM2 LILRB1 PML ACTA2 MLKL MAPK14 DDX17 ABCF3 SAMHD1 UNC13D TBX21 TRIM56 NT5C3A SERINC3 SMPD1 UNC93B1 TBK1 AUP1 IL17RA TRIM35 AIM2 EXOSC4 IFITM2 ZC3HAV1 GBF1 EXOC1 PTPRC POLR3H IL10RB TLR3 RNF185 IFNL1 IKBKG IVNS1ABP TTC4 XCL1 IFITM3 TRIM44 TRIM26 PHB ZMPSTE24
acute_myeloid	13	covid	C5_GO_BP	GOBP_BIOLOGICAL_PROCESS_INVOLVED_IN_INTERSPECIES_INTERACTION_BETWEEN_ORGANISMS	1.06917e-29	8.97035e-27	1.41728	0.50588	2.28023	752	IFI27 ISG15 IFI6 IFI44L IFITM3 MX1 SIGLEC1 RNASE2 LY6E IFIT3 PLAC8 IFITM1 IFI44 CLU RSAD2 OAS3 MX2 OAS1 IFIT1 OASL STAT1 OAS2 SERPING1 APOBEC3A IFI35 HERC5 EIF2AK2 RNASE1 IRF7 IFIT2 GBP1 CMPK2 USP18 IFIH1 ADAR IFITM2 PARP9 C1QB PLSCR1 TRIM22 BST2 STAT2 DDX60 ISG20 CHMP5 ZBP1 LGALS9 RNF213 FCGR1A NCF1 HMGB2 STAB1 GRN PARP14 ZNFX1 NT5C3A DTX3L LILRB1 DDX58 LGALS1 MNDA IFIT5 SP100 S100A9 S100A8 MLKL CTSL RBCK1 DDX21 HLA-A ITGAM GBP4 SYK CYBB TRIM25 MYD88 TRIB1 NMI LILRB2 TRIM14 CAPN2 IFI16 IGF2R TRIM21 CNP CD14 CHMP2A MEFV IFNAR1 S100A12 TRIM38 NAIP JAK2 P4HB HIF1A GSDMD NOTCH2 FES GNLY PML PRKCD TRIM5 SLC15A3 FOSL1 BSG CD68 SCARB2 APOL1 IFNGR1 DHX58 NLRP1 B2M WWP2 XBP1 ZYX PAK1 KLRD1 RNASE6 ITGB7 ASGR2 JAK3 STXBP3 EREG SP1 MOV10 APPL1 RNF135 NR1H2 RIOK3 CHD1 NLRC5 CD46 TLR1 C1QA SPI1 DYNLT1 MEF2C RNF166 MAPK14 TLR2 FCER1G CARD16 GRK2 CHMP4B ADAM17 TNFRSF1A PRDX1 IL4R AKIRIN2 TENT5A IRAK4 PDE4B ITGB1 CNPY3 LSM14A CD47 ROMO1 PSTPIP1 CD86 PHB CD36 NOD2 URI1 ACTR3 PYCARD RAB14 HLA-B LITAF WAS MAP3K5 IL10RA IRF9 ITGA5 OTULIN CCDC186 IKZF3 CD180 NPLOC4
acute_myeloid	7	covid	C7_IMMUNESIGDB	GSE10325_MYELOID_VS_LUPUS_MYELOID_DN	1.07091e-29	1.13283e-27	1.41728	0.654185	3.35232	180	IFI27 SIGLEC1 IFITM1 ISG15 IFI6 MX1 IFI44 RSAD2 LY6E HERC5 SERPING1 LGALS3BP EIF2AK2 IFIT3 OASL XAF1 IFIT1 MX2 JUP SPATS2L ADAR GBP1 IRF7 DDX60 USP18 APOL6 ZCCHC2 MT2A STAT1 RGL1 IFIT2 IFI35 LGALS9 ATP10A IFI16 IFIH1 CUL1 TOR1B STAT3 PARP12 SP100 TOP1 CCL2 HLA-A LDLR FFAR2 EHD4 ACSL1 LAP3 DHX58 HERC6 IL15RA VRK2 PHACTR2 CEMIP2 SLC2A3
acute_cd8	9	timen	C7_IMMUNESIGDB	GSE37533_PPARG1_FOXP3_VS_FOXP3_TRANSDUCED_CD4_TCELL_DN	1.0836e-29	4.21569e-27	1.41728	-0.752731	-2.50633	133	IFI44L XAF1 IFI6 ISG15 IRF7 MX1 ISG20 EIF2AK2 OAS1 BST2 IFI35 PLSCR1 SAMD9 IFIT3 RSAD2 STAT1 MX2 TRIM22 SP110 IFIT1 IFI16 OAS2 TAP1 IFI27 SP100 GBP1 IFITM1 PSMB9 UBE2L6 LY6E OGFR IRF2 OASL ADAR IFI44 DDX60 HERC5 OAS3 APOL6 PHF11 PSMB8 APOBEC3G TNFSF10 DDX58 SAMHD1 HERC6 LAP3 USP18 NMI LGALS9 TRANK1 PSMB10 PSME2 STAT2 N4BP1 TRIM14 ZC3HAV1 PARP12 BAZ1A IFITM2 IFIT5 RBCK1 BTN3A3 BTN3A1 CASP1 PML
acute_myeloid	7	timen	C7_IMMUNESIGDB	GSE2405_0H_VS_24H_A_PHAGOCYTOPHILUM_STIM_NEUTROPHIL_UP	1.10029e-29	2.92807e-27	1.41728	0.694529	2.27315	187	RPS3A RPL5 RPL7 EEF1B2 HINT1 RPS7 RPS15A RPL17 BRK1 RPL26 EIF3H TPT1 RPS4X TMA7 RPLP0 RPL3 RPL9 RACK1 RPL4 RPS14 RPS23 RPS5 COX5A RPL18 RPL6 RPS8 RPL22 RPL24 RPL34 ATP5MG RPL10 RPL39 UQCRB NPM1 RPL31 RPL23A RPL27 RPS10 RPS6 RPL30 RPS16 TBCA EIF3E CHCHD2 RPS11 RPL23 RPL7A RPS18 RPL27A RPS25 COX6B1 RPL19 ARF6 RPS2 SET RPL12 RPS3 RPS21 SNHG8 RPL18A EIF4B RPL13 ARPC3 RPSA RPL14 RPS29 RPL37 NDUFC2 EIF3I RPL11 RPL41 RPLP2 RPS26 YBX1 ABRACL RPS27 TKT PRDX5 GDI2 RPL22L1 FXYD5 TRMT112 LY86 ITGB1BP1 RPL37A HNRNPDL RPL13A ACTG1 PPIA NPC2 RPL38 PSMB4 ANP32B NDUFA1 RPL35 SOD1 KXD1 FABP5 DAP COX6A1 UQCRHL GYPC NDUFS5 PPP1CC S100A6 FCER1G RPL36 RPS9 GHITM SEM1 ACTB TM9SF3 COPZ1 SNRPG OAZ1 VDAC3 CCT4 PSME1 UBE2L3 CD68 PRDX1 RPS19 HNRNPK ESD CXCL16 RAN LIMD2 DAZAP2 HNRNPC MYL6 HADHA SUB1 PSMB10 PSMD4 BTF3L4 DECR1 ARPC2 RPL28
acute_myeloid	12	timen	HZ_COVID19	Top 500 up genes for SARS-CoV-2 infection in Mesocricetus auratus hamster lung Day 2 from GSE162208	1.11478e-29	1.21943e-28	1.41728	-0.666884	-2.2673	253	RSAD2 ISG15 TNFSF10 SERPING1 SIGLEC1 MX1 IFIT2 MX2 RNASE6 LGALS3BP EPSTI1 NT5C3A OAS2 SPATS2L MS4A4A IRF7 SELL PARP9 ZBP1 DDX58 CXCL10 DTX3L IFI44 NMI CMPK2 HSH2D EIF2AK2 HELZ2 IRF2 GBP5 APOL6 TRIM21 DDX60 LAP3 STAT2 S100A8 MLKL FKBP5 PARP12 STAT1 PML C1QB BST2 CCR5 TAP1 DHX58 NLRC4 PARP10 UBE2L6 AZI2 HERC6 SCARB2 TLR1 FAS MSR1 ARID5B SLC2A3 SAMSN1 FMNL2 CD2AP FGD2 NAMPT ZNFX1 ZCCHC2 ADAR IFRD1 PSMB9 CASP1 IFITM2 EGR1 RIN2 RAB8B CMIP ZC3HAV1 SMCHD1 GCNT1 ANKFY1 GTPBP2 GPCPD1 TRIM56 GNGT2 TMEM106A TRIM25 MITD1 RB1 TDRD7 TTYH2 TMF1 HERC4 ABCA1 SNX27 ZBTB38 B2M RIPK1 SGMS2 LAMP2 GBP2 IRF9 CGGBP1 RNASEL DEK EDEM3 FOS PXK LGALS8 LPXN HK2 TOR1AIP1 FANCA PPP4R3B RAB6A ZEB2 PSMB8 DOCK4 CASP7 TAP2 SEMA4D MAFB CCL5 PPA1 LGALS9 S100PBP MYD88 UBA7
acute_myeloid	14	covid	C7_IMMUNESIGDB	GSE21927_SPLEEN_C57BL6_VS_4T1_TUMOR_BALBC_MONOCYTES_DN	1.12264e-29	3.61341e-27	1.41728	0.791656	2.63262	114	IFI44L LY6E IFITM1 ISG15 MX1 ISG20 XAF1 EIF2AK2 IFI6 UBE2L6 PLSCR1 OAS1 IFITM3 USP18 IFI44 IFI35 BST2 IFITM2 SP110 LAP3 PSME2 OAS2 IFI16 MX2 NMI NAPA LGALS9 SP100 HERC5 PHF11 SPATS2L RBCK1 CNP IFIT3 SNX6 ADAR TRIM22 MT2A CD164 MKRN1 EIF4A2 EIF5A HLA-E SAMD9 UBA7 FCHSD2 DRAP1 GNG5 CHMP5 STAT2 IFIT2 PSME1 NDUFV2 NSD3 TRIM14 IRF7 ERGIC2 MTHFD2L MCL1 PSMD7 PML
acute_cd4	7	timen	C7_IMMUNESIGDB	GSE2770_TGFB_AND_IL4_ACT_VS_ACT_CD4_TCELL_2H_DN	1.13413e-29	2.03723e-27	1.41728	-0.754437	-3.02966	132	IFI44L XAF1 IRF7 ISG15 GIMAP4 MX2 OAS1 EIF2AK2 BST2 SAMD9 PLSCR1 LY6E IFI44 OAS2 TNFSF10 UBE2L6 OASL IFI35 ISG20 EPSTI1 PARP10 IFITM1 IFI16 OAS3 DDX60 PARP9 SP110 SP100 PHF11 SAMD9L NMI CHMP5 DTX3L SHISA5 IFI27 HELZ2 GIMAP6 DDX58 LAP3 IFITM3 PPM1K IRF2 STOM IFITM2 ZNFX1 DRAP1 ZBP1 AZI2 STAT2 MOV10 CHST12 DHX58 USP11 SMCHD1 LGALS9 IRF9 NAPA PARP12 TRIM21 C19orf25
acute_cd8	2	timen	HZ_COVID19	SARS-Cov Top 200 Predicted Genes from Geneshot GeneRIF via ARCHS4 Co-Expression Gene Similarity	1.14482e-29	2.52814e-28	1.41728	-0.681088	-2.32131	184	IFI44L MX1 IFIT3 OAS1 IRF7 OAS3 OAS2 MX2 CMPK2 ISG20 SAMD9L EPSTI1 USP18 IFI35 IFI44 PARP9 DHX58 HELZ2 NMI TRIM22 STAT1 DTX3L STAT2 RTP4 GBP1 TRANK1 BST2 LGALS9 TYMP PARP12 TNFSF10 LAP3 IRF2 PARP14 ZNFX1 TRIM25 TRIM21 ETV7 SP110 TAP1 PARP10 IFIH1 SHISA5 CD300A TRIM14 PSMB9 MYD88 CASP1 PI4K2B OGFR UBE2L6 TRAFD1 LY6E BTN3A1 CCR1 SCO2 SNX20 MLKL IL10RB RGS14 IRF9 PML PSMB8 GBP2 ARHGAP27 ADGRE5 FCGR3A SIGLEC7 STAT6 GSDMD RIPK3 APOL3 RBCK1 TRADD FGD3 NADK ELF4 ARHGAP30 THEMIS2 CD48 IL10RA NAGK CD53 SP140
acute_cd8	9	timen	C7_IMMUNESIGDB	GSE2770_TGFB_AND_IL4_ACT_VS_ACT_CD4_TCELL_2H_DN	1.14941e-29	4.21569e-27	1.41728	-0.768061	-2.54849	119	IFI44L XAF1 ISG15 IRF7 ISG20 GIMAP4 EIF2AK2 OAS1 BST2 IFI35 PARP9 PLSCR1 SAMD9 EPSTI1 MX2 SAMD9L SP110 IFI16 OAS2 IFI27 SP100 IFITM1 SHISA5 CHMP5 UBE2L6 LY6E PPM1K IRF2 OASL DTX3L IFI44 DDX60 PARP10 OAS3 CHST12 HELZ2 PHF11 TNFSF10 DDX58 SMCHD1 LAP3 NMI DRAP1 LGALS9 ZBP1 GIMAP6 CLIC1 FBXO6 ZNFX1 CNDP2 IFITM3 STAT2 PARP12 ARHGEF3 IFITM2 RAB8A C1GALT1 IFIT5
acute_cd4	5	timen	C7_IMMUNESIGDB	GSE21546_UNSTIM_VS_ANTI_CD3_STIM_SAP1A_KO_AND_ELK1_KO_DP_THYMOCYTES_UP	1.15531e-29	5.24512e-26	1.41728	-0.787726	-4.20237	69	ISG15 IFI6 IRF7 OAS1 STAT1 IFI16 LY6E IFITM1 IFIT3 PARP9 IFI27 ADAR RNF213 DDX60 EIF2AK2 STAT2 BST2 IFITM2 SP110 IFI35 OAS3 DDX58 DDX60L HELZ2 PPM1K HLA-C HERC6 PLSCR1 IFITM3 HERC5 DTX3L PARP12 JAML NAPA HLA-E MOV10 TRIM69 TRIM21 PHF11 RBCK1 IRF9 BTN3A2
acute_myeloid	7	timen	C7_IMMUNESIGDB	GSE41978_ID2_KO_VS_ID2_KO_AND_BIM_KO_KLRG1_LOW_EFFECTOR_CD8_TCELL_DN	1.16505e-29	2.92816e-27	1.41728	0.716485	2.33041	164	RPS3A RPL5 RPS7 RPS15A RPL17 RPL26 TPT1 EEF2 RPLP1 RPS4X RPLP0 RPL3 RPL9 RACK1 RPL4 RPS14 RPS23 RPS5 COX5A RPL18 RPL6 RPS8 RPL22 RPL24 RPL34 RPL36A RPL10 RPL31 RPL23A RPL27 RPS10 COX7A2 RPS6 RPS16 EIF3E CHCHD2 RPS11 RPL23 RPS18 RPL27A ATP5PB MIF RPL19 COX6C ARF6 RPL12 RPS3 ATP5MF UQCR11 NDUFB5 RPL13 RPSA SSBP1 TUBB RPS29 SEC61B RPL11 RPL41 RPS26 YBX1 FAU RPL37A ACTG1 PPIA RPL38 PABPC1 PEBP1 CSNK2B RPL35 PPP1CA VIM KXD1 MRPL43 COX6A1 HMGB1 SERBP1 AMFR PPP1CC COX17 EIF4H ENO1 SRP19 RNF187
acute_myeloid	14	timen	C7_VAX	ZAK_PBMC_MRKAD5_HIV_1_GAG_POL_NEF_AGE_20_50YO_1DY_UP	1.17597e-29	3.57495e-28	1.41728	-0.590525	-1.89078	426	IFI27 IFI44L ISG15 IFITM1 XAF1 MX1 OAS1 ISG20 UBE2L6 STAT1 PLSCR1 LY6E SP110 IFI6 S100A11 IFI35 MNDA BST2 MX2 SAMD9L IFI16 USP18 OAS2 EIF2AK2 CHMP5 TNFSF10 EPSTI1 NT5C3A LAP3 IFITM3 PHF11 IRF7 SSB IFI44 IFITM2 TNFSF13B PSMB9 CD38 SP100 P2RY6 CNP TRIM22 NMI HSH2D DNAJA1 PSME2 PARP9 PSMA4 STAT2 IGSF6 PARP14 NAPA SAMD9 CLIC1 IFIT3 TAP1 MYD88 DRAP1 RBCK1 LILRB1 PRDX3 CARD16 LGALS9 HERC5 PARP10 TYMP MT2A TLR7 DECR1 PSMB8 PSMA6 SHISA5 SLAMF7 PIM3 FBXO6 BAZ1A ADAR CD300A IFIT2 PLAC8 NCF4 CYBB NUP62 MRPL28 PNPT1 XRN1 SNX2 GSTO1 PLEK NAGK CHST12 SAT1 PCMT1 NAMPT MSRB1 CCR2 C1orf162 RAB10 SLC29A1 MIA3 SNX20 ATP6V1B2 SERPING1 SPTLC2 ZNFX1 MS4A6A MVP UBA7 TATDN3 RNF213 IRF2 TRAFD1 FKBP15 KYNU DYNLT1 LILRB4 GNG5 GLB1 STAT3 TRIM14 SMCO4 PML UBA3 GSDMD SPATS2L MRPL27 LAIR1 EMP3 KPTN SLC16A3 PSME1 PLEKHO1 TRIM5 MPDU1 TRIM25 MTHFD2 GLUL ORMDL2 CAPG ANXA4 GM2A ATG3 PPM1K WAS CD14 G6PD IRF5 CAPZA2 UBE2D1 HLA-DMB GYG1 PAK1
acute_cd8	5	timen	HZ_COVID19	Top 500 up genes for SARS-CoV-2 infection in Rhesus macaques at Group 3 dose in Bronchoalveolar Lavage at 2 DPI from GSE156701	1.17715e-29	1.19073e-28	1.41728	-0.683592	-2.34474	173	IFI44L XAF1 IRF7 MX1 IFI6 OAS1 RSAD2 IFIT3 ISG15 MX2 OAS2 OAS3 IFI44 EIF2AK2 DDX60 EPSTI1 IFIT1 PARP9 HERC6 HELZ2 STAT1 TRIM22 PARP10 STAT2 CMPK2 IFI16 HERC5 SLFN5 USP18 TRIM14 IFIH1 DDX58 OASL DHX58 SAMHD1 HSH2D TRIM5 ADAR ANKFY1 PNPT1 TRIM25 APOL2 USP28 CNP SLFN13 IFIT5 ELMO2 PML STOM ZC3HAV1 CUL1 SLC38A5
acute_cd4	12	timen	C7_VAX	HOWARD_NEUTROPHIL_INACT_MONOV_INFLUENZA_A_INDONESIA_05_2005_H5N1_AGE_18_49YO_1DY_UP	1.21936e-29	1.93878e-28	1.41728	-0.71932	-3.0536	148	IFI44L XAF1 MX1 ISG15 SAMD9L IRF7 TRIM22 EIF2AK2 IFI6 BST2 STAT1 IFI16 OAS2 PARP9 EPSTI1 OAS1 DDX60 RNF213 IFI44 LY6E PLSCR1 TYMP OAS3 IFI35 PSMB9 DDX60L PARP10 ZBP1 TAP1 DDX58 SAMHD1 PPM1K TRIM38 GBP1 SLFN5 ISG20 PARP14 DTX3L UBE2L6 HERC5 IFITM1 PARP12 OASL GBP5 CISH BTN3A3 GIMAP2 SP140 GSDMD HELB GBP4 MT2A ZC3HAV1 PSME2 STX17 MITD1 IRF9 STAMBPL1 AFF1 GIMAP1 CNTRL ERAP2 VPS13C RBCK1 CD2AP IFITM3 STAT2 BATF
acute_cd8	5	covid	HZ_COVID19	Top 500 up genes for SARS-CoV-2 infection in Rhesus macaques at Group 2 dose in Bronchoalveolar Lavage at 4 DPI from GSE156701	1.23827e-29	1.81725e-28	1.41728	0.654779	2.21133	208	IFI44L MX1 IRF7 IFI6 ISG15 IFIT3 XAF1 IFI44 MX2 OAS1 HERC5 OASL RSAD2 EPSTI1 EIF2AK2 PARP9 OAS3 HELZ2 HERC6 LY6E IFIT1 TMEM123 IFI27 CMPK2 SAMD9L OAS2 IFIT2 DDX60 ZBP1 IFIT5 SAMD9 TYMP PARP14 BST2 ISG20 DTX3L DDX58 USP18 STAT2 LPCAT1 ADAR STAT1 PHF11 MOV10 PARP10 TRIM5 CD38 DHX58 TRIM25 SLC20A1 SLC15A4 SLFN5 IFITM1 IFIH1 MYADM PRF1 CRTC3 CMKLR1 SYNGR1 APOL6 SFMBT2 CNP BTN3A1
acute_myeloid	13	covid	C7_IMMUNESIGDB	GSE42021_TREG_PLN_VS_CD24INT_TREG_THYMUS_DN	1.24095e-29	1.50651e-27	1.41728	0.768618	3.04186	153	IFI27 ISG15 IFI44L MX1 LY6E IFIT3 IFITM1 IFI44 OAS3 MX2 OAS1 IFIT1 OASL STAT1 OAS2 SERPING1 IFI35 LGALS3BP GBP1 IFIH1 ADAR TYMP PSMA4 PLSCR1 TRIM22 BST2 DDX60 ISG20 APOL6 UBE2L6 SPATS2L PARP12 SP110 PSMA3 SECTM1 DDX58 PHF11 IFIT5 SP100 TAP1 CTSL RBCK1 HLA-A PSME2 TRIM25 LAP3 MYD88 NMI TRIM14 PSMA6 IFI16 TRIM21 UBA7 TRIM38 JAK2 UBE2Z SP140L PML TCIRG1 APOL1 MCL1 SLC25A28 B2M CTSS ADAP1 NBN SQOR ST8SIA4 FOSL2 IFI30 PCM1 CD47 PLAUR TAPBP PSMB3 HLA-B IRF9
acute_cd4	12	timen	C7_IMMUNESIGDB	GSE13485_DAY1_VS_DAY7_YF17D_VACCINE_PBMC_DN	1.24603e-29	6.65934e-27	1.41728	-0.837474	-3.2086	78	IFI44L XAF1 MX1 ISG15 SAMD9L IRF7 TRIM22 EIF2AK2 IFI6 SP100 MX2 STAT1 OAS2 PARP9 EPSTI1 OAS1 DDX60 IFI44 SAMD9 ADAR PLSCR1 OAS3 PSMB9 DDX60L ZBP1 TAP1 DDX58 SP110 IFI27 GBP1 TNFSF10 PARP14 DTX3L UBE2L6 HERC5 IFITM1 PARP12 NMI OASL PHF11 GBP4 PSME2
acute_cd8	4	covid	C7_IMMUNESIGDB	GSE21546_UNSTIM_VS_ANTI_CD3_STIM_ELK1_KO_DP_THYMOCYTES_UP	1.25385e-29	1.72888e-27	1.41728	0.794206	2.55378	95	IFI44L OAS1 OASL XAF1 IFIT3 IFI6 RSAD2 EIF2AK2 ISG15 PLSCR1 CMPK2 IFIT1 IFI44 IRF7 DDX60 OAS3 PARP9 HERC6 USP18 IFI27 IFIT5 HELZ2 DDX60L DDX58 DTX3L IFIT2 IFI35 BST2 IFITM1 RTP4 IFITM3 PHF11 SAMD9 TRIM25 MYD88 PNPT1 TRIM69 ADAR TRIM21 SCAMP1-AS1 PARP14 STAT1 ELF1 IFI16 PARP12 AGTRAP OGFR RAB11FIP1 NAPA SP110
acute_cd8	6	covid	HALLMARK	HALLMARK_INTERFERON_ALPHA_RESPONSE	1.25385e-29	3.07193e-28	1.41728	0.750332	2.60634	88	IFI44L IFI27 MX1 OAS1 IFI44 USP18 IFIT3 EPSTI1 ISG15 OASL IRF7 RSAD2 CMPK2 PLSCR1 DDX60 PNPT1 PARP14 HERC6 MOV10 IFIH1 HELZ2 SAMD9 EIF2AK2 ISG20 IFI35 SELL LAP3 PARP12 PARP9 CMTR1 DHX58 IFITM3 SAMD9L STAT2 BST2 TRIM25 TRAFD1 IFIT2 RTP4 TRIM21 NMI NUB1 IRF9 LY6E GBP2 UBA7 OGFR SP110 ADAR
acute_myeloid	14	covid	C7_IMMUNESIGDB	GSE2770_TGFB_AND_IL4_ACT_VS_ACT_CD4_TCELL_2H_DN	1.25584e-29	3.78949e-27	1.41728	0.810149	2.68303	103	IFI27 IFI44L LY6E IFITM1 ISG15 ISG20 XAF1 EIF2AK2 UBE2L6 PLSCR1 OAS1 IFITM3 IFI44 EPSTI1 IFI35 BST2 TNFSF10 IFITM2 SP110 CD38 LAP3 SAMD9L OAS2 IFI16 MNDA PARP9 NT5C3A MX2 NMI NAPA LGALS9 SP100 PHF11 SPATS2L SHISA5 PARP10 FBXO6 SAMD9 CLIC1 DYNLT1 DRAP1 GNG5 CHMP5 STAT2 FBXO7 ZNFX1 IFIT2 CHST12 CNPPD1 IRF7 B3GNT2 NRBP1 GSTK1 SPTLC2 IRF2 SNW1 C1GALT1 RHEB MYD88 RRAGC
acute_myeloid	7	acuity_maxn	C2_CP_KEGG	KEGG_RIBOSOME	1.25613e-29	1.947e-27	1.41728	-0.81224	-2.95528	85	RPS12 RPL10A RPS3A RPL10 RPL30 RPS15A RPL34 RPL18A RPS3 RPL23A RPL35A RPS27 RPS18 RPS5 RPL32 RPL21 RPL26 RPL29 RPS13 RPSA RPL14 RPL15 RPS23 RPL9 RPS4Y1 RPS4X RPS16 RPS28 RPL6 RPL11 RPL7A RPL13 RPL5 RPS8 FAU RPL18 RPL28 RPS6 RPS17 RPS27A RPS11 RPS26 RPL17 RPL4 RPL23 RPL13A RPL3 RPL37 RPS7 RPL39 RPL36 RPLP0 RPS25 RPL7 RPL41 RSL24D1 RPL12 RPS29 RPS21 RPS15 RPL19 RPL24 RPS24 RPL31 RPL27 RPL36A
acute_cd4	all	timen	C7_IMMUNESIGDB	GSE17974_IL4_AND_ANTI_IL12_VS_UNTREATED_24H_ACT_CD4_TCELL_DN	1.26223e-29	1.39018e-27	1.40995	-0.76504	-2.66112	116	IFIT1 IFI44L IFIT3 OAS1 XAF1 MX1 USP18 MX2 IFI6 ISG15 LAMP3 OAS2 OASL HERC6 SAMD9L EPSTI1 IFI44 PLSCR1 GIMAP4 DHX58 GZMB CCL4 HERC5 BST2 TNFSF10 IFIT2 IFI27 TDRD7 SLAMF6 IFIH1 ISG20 TNFAIP8L2 SP100 HSH2D TYMP GIMAP1 LGALS9 BCL2L14 TMEM140 TRIM38 SLAMF7 GBP5
acute_bcell	5	covid	C7_VAX	GAUCHER_PBMC_YF_VAX_STAMARIL_UNKNOWN_AGE_10DY_UP	1.26942e-29	1.02189e-27	1.40995	0.782764	2.49628	91	IFI44L IFITM1 XAF1 IFI6 ISG15 IRF7 MX1 IFIT3 PLSCR1 MT2A TRIM22 EIF2AK2 BST2 STAT1 EPSTI1 SAMD9L OAS1 NMI HERC5 LY6E LAP3 ADAR UBE2L6 PSME2 LGALS9 IFIT1 IFI44 SAT1 DRAP1 PHF11 IFI27 CHMP5 IFI35 IFI16 OAS2 OAS3 SHISA5 IFIT2 SP110 NCOA7 CUL1 TENT5A PLAC8 TMEM123 GADD45B TAP1 HLA-A UBA7 PML AIM2 PARP9 CASP1 PARP12 IFITM3 CYSLTR1 ABI3 NAPA DDX60 IFIT5
acute_cd8	1	timen	HZ_COVID19	MERS-CoV Top 200 Predicted Genes from Geneshot AutoRIF via Tagger Co-Occurrence Gene Similarity	1.26942e-29	1.90414e-28	1.40995	-0.704993	-2.23021	154	IFI44L MX1 RSAD2 IFIT1 OAS1 IFIT3 XAF1 IRF7 ISG15 PLSCR1 MX2 IFI6 USP18 OAS2 EPSTI1 OAS3 PARP9 IFI35 SAMD9 DDX60 IFI44 STAT1 ISG20 GBP1 HERC6 OASL HERC5 EIF2AK2 DDX58 BST2 IFIH1 TRIM22 IFI16 DHX58 RTP4 ADAR MOV10 MYD88 GBP4 UBE2L6 STAT2 IRF9 PARP12 LY6E IRF3 TRAFD1 IRF2 IFIT2 IFITM1 SOCS1 AZI2 UCHL5 UBA7 IFIT5 TRAT1 RNASEL TBK1 SIKE1 HAUS8 PSME2 ZC3HAV1 ZDHHC5
acute_cd4	7	timen	HZ_COVID19	Top 500 up genes for SARS-CoV-2 infection in Rhesus macaques at Group 1 dose in PBMCs at 4 DPI from GSE156701	1.2975e-29	3.19297e-28	1.40995	-0.67813	-2.88936	205	IFI44L XAF1 MX1 IRF7 ISG15 IFI6 MX2 OAS1 IFIT3 EIF2AK2 BST2 SAMD9 IFIT1 IFI44 OAS2 RSAD2 OASL ISG20 EPSTI1 GBP1 TAP1 PARP10 BTN3A2 IFI16 OAS3 DDX60 PARP9 USP18 SP100 CMPK2 PHF11 DTX3L IFI27 HELZ2 DDX58 HERC5 XPO1 HERC6 SLFN5 FKBP5 DDX60L TRANK1 LGALS3BP ADAR ZNFX1 SPN ZBP1 MAGED2 ABCF1 STAT2 MOV10 CHST12 DHX58 RDH11 SAMHD1 PARP14 SMCHD1 CTSC PFKP TARS APBB1IP HSH2D IRF9 PARP12 APOL6 ARMCX3 SLC25A20 TMEM173 BTN3A1 CYTH4 GBP3 ATP6AP1 GLG1 GBA PML
acute_cd8	3	covid	HZ_COVID19	MERS-Cov Top 200 Predicted Genes from Geneshot GeneRIF via AutoRIF Co-Occurrence Gene Similarity	1.33173e-29	2.84595e-28	1.40995	0.660159	2.38941	147	IFI44L IFIT3 IFIT1 RSAD2 MX1 IFI44 OAS1 PLSCR1 IFI6 OAS3 USP18 EPSTI1 OASL EIF2AK2 DDX60 MX2 HERC6 IRF7 IFI35 HERC5 ISG15 IFIT2 OAS2 IFIT5 LY6E DDX58 IFIH1 DHX58 RTP4 SAMD9 TRIM22 DTX3L GBP1 FCRL3 STAT2 EIF2S1 IFITM3 STAT1 ISG20 TNFAIP3 MTSS1 ZDHHC5 TFG BST2 ADAR TRIM25 IFITM1 ITM2A LGALS3BP IFI16 TMEM173 IFNAR1 YWHAE IFNG ABCF1 HLA-DQB1 SEC14L1 TICAM1 TLR3 TBK1 IRF9 FKBP11 DHX36 IRF3 ITGA6 USP15
acute_cd4	1	covid	HZ_COVID19	500 genes up-regulated by SARS-CoV-2 in human Calu3 cells at 24h from GSE148729	1.33897e-29	1.51571e-27	1.40995	0.564663	2.9605	253	IFI44L XAF1 EIF2AK2 IFI6 IRF7 MX1 LY6E IFI44 OAS1 IFIT3 MT2A PLSCR1 SP100 NFKBIA MX2 IFITM1 ISG15 ODF3B HSH2D CTSS PPM1K OAS2 PARP9 SP110 IFITM3 HERC6 ZNFX1 LAP3 CD55 HELZ2 SAMD9L SAMD9 HLA-E ZBP1 IFI35 PRKD2 DDX60L HLA-DRA LGALS3BP ADAR EPSTI1 REL BST2 PHF11 KLF6 TYMP MFSD14A TRIM22 NFKBIZ OGFR FLT3LG B2M BTN3A1 SOCS3 SAMHD1 N4BP1 HLA-C HLA-A HERC5 DHX58 OAS3 BCL10 FMR1 RELB HLA-DPA1 BTN3A3 TAPBPL IFIT5 NMI PARP12 RAB24 CNP PSMB9 RICTOR ZFP36 PSMB8 IRF9 IFITM2 CDK17 ZNF267 BAZ1A CD74 CYLD SAT1 TRIM14 ZCCHC2 XBP1 SLFN5 NLRC5 UBA7 TRIM38 MYCBP2 CD2AP SMCHD1 PSME2 PARP14
acute_cd4	9	covid	C7_VAX	SCHERER_PBMC_APSV_WETVAX_AGE_18_32YO_5_TO_7DY_UP	1.36707e-29	1.58068e-28	1.40995	0.724593	3.05199	162	IFI44L IFI27 MX1 IFI6 ISG15 PLSCR1 OAS1 IRF7 IFIT3 IFI44 XAF1 HERC5 USP18 IFIT1 RSAD2 LAP3 LY6E IFITM3 MX2 OAS2 IFI35 IFITM1 LGALS9 TNFSF10 ANXA2 MT1F STAT1 SP110 ZNFX1 LGALS3BP GBP1 TAP1 UBE2L6 PSMB9 DTX3L TRAFD1 HLA-DRA TRIM22 GRN SPTLC2 IFIT5 ATOX1 NAPA MTHFD2 TPM4 DNAJC15 TNFRSF1B GYG1 SDF2 GCH1 RHOG IFITM2 ATP1B3 MICU1 VRK2 PSAP CD74 UBE2D3 CNIH4 MYD88 AIF1 RNPEP MCL1 PSMA4 PYHIN1 ANXA5 PSME2
acute_myeloid	13	timen	C7_IMMUNESIGDB	GSE21546_UNSTIM_VS_ANTI_CD3_STIM_SAP1A_KO_AND_ELK1_KO_DP_THYMOCYTES_UP	1.37515e-29	1.55296e-27	1.40995	-0.876682	-2.96388	76	IFI27 IFI6 ISG15 IFITM3 IFIT3 OAS1 IFITM1 IFIT1 IRF7 OAS3 LY6E STAT1 IFI35 PARP9 IFI16 OASL BST2 IFITM2 HERC5 DDX60 PARP14 LGALS3BP STAT2 CMPK2 USP18 EIF2AK2 DDX60L PLSCR1 SP110 DDX58 PHF11 DTX3L RNF213 PARP12 HELZ2 PML ADAR PSME2 P2RY6 TRIM25 TRIM69 TRIM21 NAPA C5AR1 AGTRAP PPM1K
acute_myeloid	12	covid	C7_IMMUNESIGDB	GSE21546_UNSTIM_VS_ANTI_CD3_STIM_SAP1A_KO_AND_ELK1_KO_DP_THYMOCYTES_UP	1.39403e-29	1.90942e-27	1.40995	0.813277	2.5645	86	IFI27 IFIT1 IFITM1 LGALS3BP ISG15 IFI6 IFIT3 OASL USP18 HERC5 OAS3 IRF7 CMPK2 IFI35 OAS1 PARP9 IFI16 LY6E ABCA1 SP110 DDX58 PLSCR1 DTX3L EIF2AK2 ADAR HELZ2 IFITM3 DDX60 PARP14 GMPR PARP12 PHF11 IFIT5 MOV10 PPM1K STAT2 NAPA TRIM69 STAT1 P2RY6 PML DDX60L RNF213 MYOF BST2 IRF9
acute_myeloid	12	covid	C7_IMMUNESIGDB	GSE42021_CD24INT_VS_CD24LOW_TCONV_THYMUS_DN	1.39403e-29	1.90942e-27	1.40995	0.751057	2.42317	122	IFI27 IFIT1 IFITM1 IFI44L RSAD2 ISG15 MX1 IFI6 IFIT3 OASL IFIT2 IFI44 ISG20 MX2 USP18 SPATS2L HERC5 SAMD9 OAS3 IRF7 TRIM22 OAS1 TNFSF10 OAS2 MRPS18C SP110 DDX58 PLSCR1 TRIM38 CHMP5 IFIH1 EIF2AK2 TENT5A DDX60 LMNA PARP12 PHF11 SCARB2 SP100 IFIT5 LGALS9 ZCCHC2 HLA-F TRIM5 NAPA CTBS LMO2 PML CHMP2A NRAS IRF9 BMPR2 LIPA AAK1
acute_cd8	5	timen	C7_IMMUNESIGDB	GSE37533_PPARG1_FOXP3_VS_PPARG2_FOXP3_TRANSDUCED_CD4_TCELL_PIOGLITAZONE_TREATED_DN	1.39682e-29	1.64021e-27	1.40995	-0.708844	-2.41074	150	IFI44L XAF1 MX1 OAS1 RSAD2 IFIT3 ISG15 OAS2 OAS3 PLSCR1 IFI44 EIF2AK2 DDX60 IFIT1 FKBP5 HERC6 IFI35 STAT1 TRIM22 STAT2 LGALS9 USP18 TRANK1 TRIM14 IFIH1 DDX58 SP110 BTN3A1 IRF9 PARP12 GBP1 UBE2L6 BTN3A3 SAMHD1 NMI SP100 PSMB9 ADAR JAK2 TAP1 IFITM1 APOL2 SETX HDAC4 IRF2 APOL1 DDX23 CASP1 IFIT5 OGFR LAP3 PML ZC3HAV1 GBP2 RAB27A MYD88 PHF11 RTP4 APOL6 IFIT2 CTDSP2 PSMB8 SNTB2 UBA7 PSMB10 TRIM21 EPB41L4A
acute_cd8	11	timen	C7_VAX	ERWIN_COHEN_BLOOD_VACCINE_TC_83_AGE_23_48YO_VACCINATED_VS_CONTROL_7DY_UP	1.39901e-29	2.81551e-28	1.40995	-0.896953	-2.79948	53	IFI44L MX1 IFI6 XAF1 ISG15 IRF7 TRIM22 EIF2AK2 EPSTI1 MX2 OAS1 PLSCR1 SAMD9 OAS2 IFI35 IFI44 TNFSF10 PARP9 OAS3 RSAD2 USP18 CMPK2 SAMD9L DDX60 SHISA5 DDX58 HERC5 UBE2L6 MT2A IFIT3 PPM1K CCR1 GBP1 STAT2 LAP3 LY6E OASL FBXO6 DDX60L IFITM1 RNF213 PARP14 APOL6 PNPT1 PARP12 TRIM14
acute_cd8	5	covid	HZ_COVID19	SARS Top 200 Predicted Genes from Geneshot GeneRIF via AutoRIF Co-Occurrence	1.41243e-29	2.01828e-28	1.40995	0.769588	2.51252	104	IFI44L MX1 IRF7 IFI6 ISG15 IFIT3 IFI44 MX2 OAS1 HERC5 OASL RSAD2 EPSTI1 EIF2AK2 OAS3 LY6E IFIT1 OAS2 IFIT2 DDX60 IFI35 IFIT5 TRIM22 BST2 ISG20 IFITM3 DDX58 USP18 STAT2 STAT1 IRF9 DHX58 MTSS1 TRIM25 IFITM1 IRF3 IFIH1 TMEM173 GBP1 GOLGA2 CTSD PSME2
acute_cd4	14	covid	C7_VAX	HARALAMBIEVA_PBMC_M_M_R_II_AGE_11_22YO_VACCINATED_VS_UNVACCINATED_7YR_UP	1.41524e-29	7.4064e-28	1.40995	0.721697	2.50806	153	IFI6 IFI44L ISG15 MX1 IRF7 XAF1 IFIT3 IFITM3 PLSCR1 LY6E MT2A MX2 SP100 ISG20 EIF2AK2 TRIM22 SAMD9 OASL OAS1 OAS2 IFI44 RSAD2 EPSTI1 IFI35 BST2 SP110 DRAP1 UBE2L6 IFITM1 LAG3 PARP9 PPM1K ZNFX1 ZBP1 CASP1 CD38 OAS3 APOBEC3G RNF213 TAP1 LGALS9 DDX60 GBP1 PHF11 HERC5 NUB1 DDX58 LAP3 IRF2 PSMB9 DTX3L MT1E HSH2D TRIM14 KLF6 PFKP SAMD9L IFI27 STOM OPTN STAT1 DUSP1 MYO1G TRIM38 TRANK1
acute_myeloid	13	acuity_maxn	C7_IMMUNESIGDB	GSE29618_MONOCYTE_VS_PDC_DAY7_FLU_VACCINE_UP	1.43527e-29	7.74407e-27	1.40995	0.614785	3.17758	183	S100A12 S100A9 RNASE2 CD14 CYP1B1 MAFB AGFG1 C5AR1 CD163 FPR1 UPP1 ACSL1 IFNGR2 CKAP4 SERPINA1 FTL ASAH1 CEBPD SLC2A3 TBXAS1 FCN1 PLBD1 APOBEC3A G0S2 APLP2 NAMPT TLR2 MYO1F CEBPB CTSL CREG1 TIMP1 NFIL3 HMOX1 SAT1 FLVCR2 CRISPLD2 CDC42EP3 VNN2 IER3 NACC2 ASGR2 BLVRB NUP214 ITGAM SLC7A7 LILRB3 DOCK5 CD93 CLEC7A SCPEP1 CNIH4 NAIP RXRA LST1 UBE2D1 LTA4H GAS7 MEGF9 TREM1 HBEGF PXN TMEM127 TKT PYGL HPSE CTSS GMFG SLC36A1 NPL BCL6 PELI1 TNFRSF1B BEST1 HCK RAB27A KIAA0513 SH3BP2 EVI2A ITGB2 PLXNC1 ARHGAP26 PTPN12
acute_bcell	5	timen	C7_VAX	ERWIN_COHEN_BLOOD_VACCINE_TC_83_AGE_23_48YO_VACCINATED_VS_CONTROL_7DY_UP	1.43562e-29	3.17887e-28	1.40995	-0.93301	-2.73318	42	IFI44L XAF1 ISG15 IFI6 IRF7 IFITM1 IFIT3 MX1 OAS1 TRIM22 MT2A EIF2AK2 PLSCR1 MX2 IFIT1 SAMD9L UBE2L6 EPSTI1 PPM1K IFI35 SAMD9 OAS2 RNF213 PARP9 HERC5 IFI44 LY6E LAP3 IFITM2 IFIT2 OAS3 STAT2 DDX60 SHISA5 DDX60L PARP14 ZBP1 PARP12 IFI27
acute_cd8	6	covid	C7_IMMUNESIGDB	GSE21546_UNSTIM_VS_ANTI_CD3_STIM_ELK1_KO_DP_THYMOCYTES_UP	1.44075e-29	8.75979e-27	1.40995	0.741646	2.57302	95	IFI44L IFI27 OAS1 IFI44 IFIT1 USP18 IFIT3 ISG15 XAF1 OASL IRF7 RSAD2 CMPK2 IFI6 PLSCR1 OAS3 DDX60 PNPT1 PARP14 HERC6 DDX60L HELZ2 SAMD9 EIF2AK2 IFI35 PHF11 MYD88 PML PARP12 PARP9 CMTR1 ZNFX1 IFITM3 RAB11FIP1 STAT2 DDX58 BST2 TRIM25 IFIT2 STAT1 RTP4 TRIM21 TRIM69 IRF9 DTX3L IFIT5 NAPA OGFR SP110 ADAR
acute_cd4	12	timen	C7_VAX	ZAK_PBMC_MRKAD5_HIV_1_GAG_POL_NEF_AGE_20_50YO_3DY_UP	1.45606e-29	2.10467e-28	1.40995	-0.906726	-3.19433	49	IFI44L XAF1 MX1 SAMD9L TRIM22 EIF2AK2 IFI6 MX2 STAT1 IFI16 OAS2 PARP9 EPSTI1 OAS1 DDX60 IFI44 SAMD9 LY6E PLSCR1 OAS3 ZBP1 TAP1 DDX58 SP110 HSH2D IFI27 TRIM38 GBP1 TNFSF10 UBE2L6 HERC5 IFITM1 PARP12 SHISA5 NMI OASL
acute_cd4	4	timen	C7_VAX	GAUCHER_PBMC_YF_VAX_STAMARIL_UNKNOWN_AGE_10DY_UP	1.45633e-29	1.09851e-27	1.40995	-0.683018	-2.84202	110	XAF1 IFI44L IFIT3 IRF7 IFIT1 IFI27 CHMP5 TNFSF10 EIF2AK2 ISG15 TRIM22 OAS1 RSAD2 MT2A EPSTI1 SP110 PARP9 MX1 IFI16 OAS3 CASP1 SAMD9L TAP1 OASL IFI6 BST2 NMI OAS2 IFI44 GBP1 STAT1 HERC5 PLSCR1 HELZ2 DDX60 PHF11 NAPA UBE2L6 IFI35 HERC6 LGALS9 SAT1 ADAR LGALS3BP GBP5 DDX58 PARP12 STAT2 PML NUB1 RAB8A DRAP1 ZC3HAV1 NCOA7 SDF2L1 PRF1 LY6E VAMP5 IFIH1 RTP4 UBA7 IFIT5 PARP10 NAGK TMEM123 IFIT2 PLAC8 MOV10 APOL3 SHISA5 GALM IRF9
acute_cd4	13	timen	HZ_COVID19	SARS-Cov Top 200 Predicted Genes from Geneshot AutoRIF via AutoRIF Co-Occurrence Gene Similarity	1.45827e-29	2.1677e-28	1.40995	-0.793282	-3.3111	98	ISG15 IFI44L MX1 IFIT3 IFI6 OAS1 IRF7 IFIT1 MX2 LY6E EIF2AK2 EPSTI1 TRIM22 IFITM1 OASL SAMD9 BST2 OAS2 HERC5 IFI44 USP18 STAT1 DDX60 ISG20 UBE2L6 IFI35 MT2A OAS3 IFI16 HERC6 GBP1 DTX3L STAT2 IFITM2 IFITM3 MYL12A DDX58 ATP6V0E1 SAMHD1 RTP4 IFIT5 MYD88
acute_cd4	8	timen	C7_IMMUNESIGDB	GSE37534_UNTREATED_VS_PIOGLITAZONE_TREATED_CD4_TCELL_PPARG1_AND_FOXP3_TRASDUCED_DN	1.45854e-29	2.93835e-27	1.40995	-0.715563	-3.50552	113	IFI44L ISG15 XAF1 IFI6 IRF7 IFIT3 OAS1 MX1 MX2 BST2 ISG20 EIF2AK2 LY6E OASL OAS2 IFI35 PSMB9 STAT1 IFI27 GSDMD GBP1 OGFR IFITM1 IFI44 TAP1 HERC5 UBE2L6 DDX58 OAS3 IFITM2 PSMB8 SYNRG CALR PRKD2 STAT2 IFITM3 NMI TXNIP HLA-E PARP12 CASP1 PSME2 TRIM21 TRPV2 PSMB10 TRAFD1 TRIM14 CFLAR PLSCR1 SP110 HLA-C
acute_cd8	2	covid	C7_VAX	SCHERER_PBMC_APSV_WETVAX_AGE_18_32YO_5_TO_7DY_UP	1.47338e-29	1.45864e-28	1.40995	0.675893	2.25629	216	IFI44L MX1 IFIT3 IFI6 OAS1 IFIT1 RSAD2 IFI44 IRF7 ISG15 XAF1 MX2 PLSCR1 USP18 LGALS9 OAS2 IFI27 HERC5 LY6E STAT1 IFITM3 ETV7 ZNFX1 TRIM22 STAT2 SP110 IFI35 LAP3 IFIT5 IFIT2 GBP1 MT1F DTX3L TRIM21 CASP1 IFITM1 ANXA5 CASP7 IRF9 MYD88 SPTLC2 TNFSF10 DNAJC15 HLA-DPA1 IL15RA MCL1 ANXA4 TAP1 CAST HLA-DPB1 UBE2L6 GRN TRAFD1 ATF3 CCR1 LGALS3BP PSME2 PTTG1IP CTSO JAK2 CAPG
acute_cd8	4	timen	C7_IMMUNESIGDB	GSE18791_CTRL_VS_NEWCASTLE_VIRUS_DC_6H_DN	1.48126e-29	1.94926e-27	1.40995	-0.720468	-2.73994	156	IFI44L IRF7 XAF1 MX1 RSAD2 IFIT1 ISG15 IFI6 IFIT3 OAS2 SAMD9L PARP9 MX2 PLSCR1 CMPK2 STAT1 DDX60 OAS3 EPSTI1 IFI44 USP18 OASL HERC6 GBP1 SAMD9 DDX58 HELZ2 HERC5 TRIM22 ISG20 DTX3L TRIM69 TAP1 TNFSF10 RTP4 DHX58 PHF11 SP100 SP110 TRANK1 CNP DDX60L PARP12 IFIH1 STAT2 ADAR PNPT1 TRIM25 APOBEC3G TRIM14 PARP14 ZBP1 TRIM5 RNF213 MYD88 IFIT5 GBP5 IFIT2 ANKFY1 ZNFX1 APOL1 SMCHD1 C1GALT1 TMEM140 PML SOS1 NT5C3A RTCB GLRX
acute_myeloid	13	covid	C5_GO_BP	GOBP_DEFENSE_RESPONSE	1.48772e-29	9.98558e-27	1.40995	0.514289	2.30945	715	IFI27 ISG15 IFI6 IFI44L IFITM3 MX1 SIGLEC1 RNASE2 IFIT3 PLAC8 IFITM1 CLU RSAD2 OAS3 MX2 OAS1 IFIT1 OASL STAT1 OAS2 SERPING1 APOBEC3A IFI35 HERC5 EIF2AK2 RNASE1 IRF7 IFIT2 LGALS3BP GBP1 USP18 IFIH1 ADAR IFITM2 PARP9 C1QB PLSCR1 TRIM22 BST2 STAT2 DDX60 ISG20 CCR1 ZBP1 LGALS9 RNF213 FCGR1A IL1RN NCF1 HMGB2 STAB1 GRN PARP14 ZNFX1 LILRB4 NT5C3A DTX3L LILRB1 DDX58 LGALS1 MNDA IFIT5 SP100 S100A9 TAP1 S100A8 MLKL RBCK1 DDX21 HLA-A ITGAM GBP4 SYK CYBB TRIM25 MYD88 NMI LILRB2 TRIM14 PSMA6 BST1 IFI16 TRIM21 CD14 MEFV IFNAR1 CSF3R S100A12 TRIM38 NAIP JAK2 AIMP1 HIF1A GSDMD CD300C NOTCH2 RHBDF2 FES GNLY PML PRKCD TRIM5 SLC15A3 FOSL1 TCIRG1 CD68 THEMIS2 APOL1 IFNGR1 DHX58 TIMP1 NLRP1 SP140 ZYX PAK1 KLRD1 RNASE6 JAK3 STXBP3 EREG MOV10 APPL1 RNF135 NR1H2 PIK3AP1 RIOK3 NLRC5 CD46 FURIN TLR1 C1QA SPI1 CELF1 MEF2C RNF166 MAPK14 TLR2 FCER1G ADAM17 RB1 ITGAL TNFRSF1A PRDX1 IL4R AKIRIN2 IRAK4 TIAL1 LRRK2 ITGB1 CNPY3 LSM14A CD47 ROMO1 PSTPIP1 PHB CD36 NOD2 LTB4R ACTR3 PYCARD RAB14 SERPINF1 HLA-B MICU1 WAS MAP3K5 IRF9 OTULIN ABCF1 CD180 NPLOC4 CD55 STAT6 CCR2 CD226 BCL2 C1QC
acute_cd8	3	covid	C7_IMMUNESIGDB	GSE42021_TREG_VS_TCONV_PLN_UP	1.50306e-29	2.02746e-27	1.40995	0.647984	2.36086	161	IFI44L IFIT3 IFIT1 RSAD2 MX1 IFI44 OAS1 PLSCR1 IFI27 OAS3 XAF1 USP18 OASL EIF2AK2 DDX60 MX2 HERC6 IRF7 TYMP SPATS2L IFI35 HERC5 ISG15 IFIT2 OAS2 IFIT5 DDX58 IFIH1 PARP12 RTP4 SAMD9 TRANK1 MYD88 LAP3 TRIM22 SP100 SP110 GBP1 PMAIP1 DCP1A TNFSF10 STAT2 IFITM3 STAT1 ISG20 JAK2 PHF11 TMEM140 TRIM14 TRIM5 BST2 ADAR TRIM21 IFITM1 C5orf15 ZNF410 EHD4 PML LGALS3BP IFI16 RBCK1 TAP1 CTSS TOP1 HK1 CALCOCO2 NMI NXT2 TLR3 NRDC APOL6
acute_cd8	2	timen	C7_IMMUNESIGDB	GSE37534_UNTREATED_VS_PIOGLITAZONE_TREATED_CD4_TCELL_PPARG1_AND_FOXP3_TRASDUCED_DN	1.50456e-29	2.46479e-27	1.40995	-0.705217	-2.4077	156	IFIT1 IFI44L RSAD2 MX1 IFIT3 OAS1 IRF7 XAF1 IFI6 OAS3 OAS2 MX2 ISG15 PLSCR1 ISG20 HERC6 USP18 IFI35 IFI44 DDX58 OASL HERC5 EIF2AK2 NMI IFI27 STAT1 STAT2 RTP4 GBP1 BST2 TRIM5 PARP12 TMEM140 TRIM25 TRIM21 TXNIP APOL2 SP110 TAP1 TRIM38 CMTR1 TRIM14 CBR1 IFIT2 PSMB9 MYD88 CASP1 OGFR UBE2L6 TRAFD1 LY6E SYNRG SOCS1 NBN CHRNB1 SCO2 IL10RB IRF9 PML PSMB8
acute_cd8	8	timen	HZ_COVID19	Top 500 up genes for SARS-CoV-2 infection in Rhesus macaques at Group 2 dose in Bronchoalveolar Lavage at 7 DPI from GSE156701	1.52497e-29	1.5832e-28	1.40995	-0.595166	-2.93569	252	IFI44L MX1 XAF1 IFIT3 IFIT1 OAS1 IFI27 IRF7 ISG15 IFI6 RSAD2 MX2 SAMD9 USP18 EIF2AK2 OAS2 GIMAP4 CMPK2 EPSTI1 OASL DDX60 PARP9 IFI44 HERC6 HERC5 STAT1 OAS3 PRF1 CHST12 PARP10 DDX58 HELZ2 IFI16 SLFN5 ADAR ABI3 CCR5 TIGIT FKBP5 IFIH1 GPR171 SLAMF6 GIMAP6 CD2 GIMAP8 SELPLG TRAFD1 SH2D2A CNP DHX58 TMEM140 CDC42SE1 IFIT5 SH2D3C CD84 TAP1 CD247 APOL2 ZFP36L2 KLHDC7B MYD88 TRIM5 APOL6 SAMHD1 HELB PML KLRD1
acute_cd8	3	timen	C7_IMMUNESIGDB	GSE21360_NAIVE_VS_QUATERNARY_MEMORY_CD8_TCELL_UP	1.53421e-29	1.86859e-27	1.40995	-0.679945	-2.21864	181	IFI44L RSAD2 IFIT1 MX1 OAS1 IFIT3 IRF7 XAF1 MX2 OAS2 IFI27 USP18 IFI6 ISG15 PLSCR1 DDX60 HERC6 IFI44 OAS3 IFI35 SAMD9 DDX58 ISG20 OASL EIF2AK2 HERC5 BST2 DHX58 RTP4 TRIM22 CHMP5 PARP12 STAT2 CD38 IFIH1 N4BP1 NMI ZCCHC2 SP100 LAP3 IRF9 PHF11 LRIF1 SLC35A5 IFITM1 ADAR TRIM25 SP110 DDX10 HERC4 TMED5 TRIM38 TDRD3 NOC3L CLEC2D IFIT2 C1GALT1 TENT5A CMAS TOP1 TMEM33 APOL6 NOL8 IFIT5 GPN3 ARFIP1 TDRD7 TRIM21 PPP2R2A VCPIP1 DTWD1 SP140 RBM28 GALNT7 UTP14C
acute_cd8	4	timen	C7_IMMUNESIGDB	GSE34006_A2AR_KO_VS_A2AR_AGONIST_TREATED_TREG_UP	1.54729e-29	1.98116e-27	1.40995	-0.712836	-2.71712	161	IRF7 OAS1 MX1 RSAD2 ISG15 IFIT3 OAS2 PARP9 MX2 CMPK2 STAT1 DDX60 OAS3 IFI44 USP18 OASL BST2 IFI35 EIF2AK2 HELZ2 ISG20 TAP1 NMI TNFSF10 RTP4 DHX58 PSMB9 CNP PARP12 PSMB10 GBP4 IFIH1 STAT2 ADAR IRF9 PNPT1 TRIM25 TRAFD1 PARP14 ZBP1 SELL PSMB8 SAMHD1 OGFR PSME2 N4BP1 DAXX ITK NME6 TRIM21 RAB29 IFIT2 ANKFY1 ZNFX1 NIF3L1 MOV10 C19orf12 LGALS3BP GBP2 CD164 TMEM140 PML MITD1
acute_cd4	4	timen	C7_IMMUNESIGDB	GSE13485_DAY1_VS_DAY7_YF17D_VACCINE_PBMC_DN	1.54978e-29	1.87369e-26	1.40995	-0.66928	-2.7684	115	XAF1 IFI44L IFIT3 IRF7 IFIT1 IFI27 MX2 CHMP5 TNFSF10 EIF2AK2 ISG15 TRIM22 OAS1 RSAD2 SAMD9 EPSTI1 SP110 PARP9 MX1 OAS3 CASP1 SAMD9L TAP1 OASL IFI6 SP100 NMI OAS2 MRPS18C IFI44 GBP1 STAT1 HERC5 PSMA5 PLSCR1 CMPK2 DDX60 PHF11 NDUFB3 PSMA4 UBE2L6 HERC6 CCDC90B TRIM69 DDX60L ADAR LGALS3BP DTX3L ATP6V0E1 DDX58 PARP12 COPS5 TMEM126B PNPT1 SNX6 SNAPC5 SFT2D1 CAPZA1 NCOA7 AZI2 IFIH1 USP18 RTP4 IFIT5 RTCB PSMB9 IFIT2 GBP4 PLAC8 POP4
acute_cd4	13	timen	HZ_COVID19	Top 500 up genes for SARS-CoV-2 infection in Rhesus macaques at Group 2 dose in Bronchoalveolar Lavage at 7 DPI from GSE156701	1.56175e-29	2.26043e-28	1.40995	-0.736965	-3.24182	139	ISG15 IFI44L MX1 IFIT3 XAF1 IFI6 OAS1 IRF7 IFIT1 MX2 EIF2AK2 EPSTI1 IFI27 OASL SAMD9 OAS2 GIMAP4 HERC5 IFI44 USP18 STAT1 DDX60 PARP9 OAS3 IFI16 TAP1 HERC6 PARP10 HELZ2 SELPLG ZBP1 GIMAP6 CCR7 DDX58 TRAFD1 SAMHD1 SLFN5 CHST12 HELB PRF1 CDC42SE1 IFIT5 MYD88 JAK3
acute_cd8	3	covid	HZ_COVID19	Hydroxychloroquine Top 200 Predicted Genes from Geneshot AutoRIF via ARCHS4 Co-Expression Gene Similarity	1.56536e-29	3.22576e-28	1.40995	0.651215	2.36452	157	IFIT3 IFIT1 RSAD2 MX1 IFI44 OAS1 PLSCR1 OAS3 XAF1 USP18 EPSTI1 OASL DDX60 MX2 CMPK2 LGALS9 IRF7 TYMP IFI35 HERC5 PARP9 ISG15 IFIT2 OAS2 IFIT5 DDX58 IFIH1 DHX58 DDX60L PARP12 RTP4 MYD88 TRIM22 DTX3L ZNFX1 SP110 SAMD9L GBP1 TNFSF10 STAT2 STAT1 ISG20 GRN PARP14 TMEM140 FCGRT N4BP1 TRIM25 IL15RA TRIM21 PML CASP1 TAP1 CTSS NFKBIE TNIP3
acute_myeloid	14	covid	C7_VAX	OSMAN_BLOOD_CHAD63_KH_AGE_18_50YO_HIGH_DOSE_SUBJECTS_24HR_UP	1.58094e-29	3.65874e-28	1.40995	0.515467	1.82002	806	IFI27 IFI44L LY6E IFITM1 ISG15 MX1 ISG20 XAF1 EIF2AK2 IFI6 UBE2L6 PLSCR1 OAS1 IFITM3 USP18 IFI44 EPSTI1 STAT1 IFI35 BST2 TNFSF10 IFITM2 PSMB9 SP110 CD38 LAP3 HSH2D PSME2 SAMD9L OAS2 HLA-A IFI16 MNDA PARP9 NT5C3A MX2 IGSF6 NMI NAPA LGALS9 SP100 PFKP HERC5 TAP1 PHF11 SPATS2L RBCK1 CNP HLA-C SHISA5 IFIT3 PARP10 RNF213 SNX6 TYMP CTSH SYNGR2 ADAR TRIM22 MT2A CD164 MGAT1 FBXO6 NFKBIZ CAST NAMPT SSB PARP14 UBE2E1 B2M EIF5A HLA-E TNFSF13B SAMD9 SELL CLIC1 HSPA8 ATF5 UBA7 ITM2B XRN1 CFLAR DYNLT1 NFKBIA PSMA3 DRAP1 CAPZA1 UTRN GNG5 HLA-B SERPING1 HLA-F EWSR1 SRA1 PSMA6 PANK2 TRIM69 CHMP5 PSMB3 PMAIP1 DHRSX CDC73 RIPK2 GLUL CARD16 GLRX TUBA1B PLAC8 ALDH2 PSMD3 STAT2 GDI2 MPDU1 MAP2K6 CD53 GPR65 PLEK ZNFX1 IFIT2 ACTR3 HLA-DMA PNPT1 HERPUD2 IFNGR2 PSME1 TMEM123 PKN2 CALHM6 P2RY6 SH3BGRL GRB2 RELB XPNPEP1 CLEC2B RAC1 PEA15 PLEKHO1 BECN1 SH2D3C DDX21 GRAMD1B TRIM14 PSMA4 IRF7 BTN3A2 MIER1 DNAJC15 TANK FYB1 TPM3 MCL1 MILR1 TOP1 SRGN APH1A ICAM2 MOB1A TATDN3 SCARB2 TMEM50A CALR PML MRPL17 SPHK1 HIGD2A TMOD3 SFT2D2 HIF1A C15orf39 GNS GSTK1 SPTLC2 HLA-DPA1 EXOSC9 IRF2 ADPGK EPS15 ANXA5 MYL12A MTPN UBE2L3 C1GALT1 TMX1 CMC2 CHD1 ARPC1B MORC3 POMP DCAF11 CSF2RB SRP54 MYD88 RALY NINJ1 HEBP1 RILPL2 SAP18 SNAPIN KIF5B CTSB LCP1 JAK3 NIT1 SNX20 SQSTM1 DEK ARID4B TLR7 MVP IRF1 PSMB2 ATP6V1G1 MAX ZEB2 SLC44A2 MEF2A THOC7 TRIM5 TRAFD1 NECAP2
acute_cd8	4	timen	C7_IMMUNESIGDB	GSE14000_UNSTIM_VS_4H_LPS_DC_DN	1.58688e-29	1.98116e-27	1.40995	-0.736952	-2.76054	137	IFI44L IRF7 OAS1 XAF1 IFIT1 ISG15 IFI6 IFIT3 OAS2 PARP9 MX2 CMPK2 OAS3 EPSTI1 IFI44 USP18 OASL BST2 IFI35 EIF2AK2 GBP1 IFI27 DDX58 HERC5 ISG20 DTX3L CCL4 PPM1K UBE2L6 TNFSF10 RTP4 IRF2 IL7R SP110 PLEK IFITM1 PSMB9 CNP DDX60L MT2A HSH2D IFIH1 ADAR IRF9 PNPT1 SLAMF7 TRAFD1 PARP14 MYD88 IFIT5 KIAA0040 TRIM21 GBP5 IFIT2 ZNFX1 APOL6 GBP2 NBN TMEM140 PML ETV7 NT5C3A PI4K2B
acute_cd8	5	timen	C7_VAX	HOWARD_DENDRITIC_CELL_INACT_MONOV_INFLUENZA_A_INDONESIA_05_2005_H5N1_AGE_18_49YO_1DY_UP	1.59047e-29	1.47328e-28	1.40995	-0.825928	-2.7057	77	IFI44L XAF1 IRF7 IFI6 IFIT3 ISG15 OAS3 PLSCR1 ISG20 IFI44 DDX60 EPSTI1 IFIT1 SAMD9L PARP9 IFI35 DTX3L STAT1 CMPK2 TYMP HERC5 USP18 BATF GBP1 UBE2L6 PARP14 CD38 MT2A FBXO6 TNFSF10 PSMB9 SLAMF7 GBP5 TAP1 IFITM1 APOL2 S100A8 PLAC8 APOL1 RNF213 LAP3 STOM CUL1 GBP2 GBP4 APOL6 PIM1 IFIT2 ODF3B XKR8 RHOBTB3 FCRL6 GBP3 APOL3 PSME2
acute_cd4	2	timen	C7_VAX	SCHERER_PBMC_YF_VAX_AGE_18_40YO_4_TO_7DY_UP	1.61224e-29	1.83392e-28	1.40995	-0.668719	-2.31594	213	IFI44L XAF1 MX1 ISG15 OAS1 IFI6 CX3CR1 IFIT3 IFIT1 MX2 ISG20 IFI27 PARP9 CMPK2 PLSCR1 HERC5 OASL OAS2 USP18 SAMD9 SAMD9L IFI44 EIF2AK2 DDX58 S100A11 HERC6 OAS3 CHMP5 LAP3 TRIM22 DHX58 LY6E PARP12 SP110 MT2A PLAC8 HSPH1 IFITM1 PLEK NMI SPATS2L PSMB9 IRF9 TNFSF10 TAP1 PDCD10 PYHIN1 FGR DNAJA1 HSH2D RBX1 TRIM21 LGALS3BP RTP4 GBP5 ATP6V0E1 SHISA5 CCT5 TRMT112 APEX2 SCAMP2 NBN IFIT5 RGS14 ZNF24 PDHA1 ZCCHC2 SNX5 HEXIM1 DRAP1 MDH1 SLC25A22 FCGR3A CD53 TXNDC15 BET1L IFIT2 HSBP1
acute_cd8	4	covid	C7_IMMUNESIGDB	GSE19888_ADENOSINE_A3R_INH_PRETREAT_AND_ACT_BY_A3R_VS_TCELL_MEMBRANES_ACT_MAST_CELL_UP	1.61224e-29	2.1613e-27	1.40995	0.7155	2.36405	144	IFI44L MX1 OAS1 OASL XAF1 IFIT3 RSAD2 EIF2AK2 ISG15 CMPK2 IFIT1 IFI44 IRF7 OAS2 OAS3 PARP9 HERC6 EPSTI1 USP18 SAMD9L LY6E MX2 DDX58 DTX3L IFIT2 IFI35 BST2 ZBP1 DHX58 RTP4 IFITM3 IFIH1 ISG20 TRIM25 NMI SLFN5 SLAMF7 TRIM5 ADAR TRIM21 PARP14 SELL PARP11 STAT1 GIMAP4 CASP1 PARP12 TCIRG1 SAMSN1 SP110
acute_cd8	5	timen	HZ_COVID19	SARS-Cov Top 200 Predicted Genes from Geneshot GeneRIF via AutoRIF Co-Occurrence Gene Similarity	1.61871e-29	1.60649e-28	1.40995	-0.743223	-2.52021	122	IFI44L IRF7 MX1 IFI6 OAS1 RSAD2 IFIT3 ISG15 MX2 OAS2 OAS3 PLSCR1 ISG20 IFI44 EIF2AK2 DDX60 EPSTI1 IFIT1 SAMD9L IFI35 BST2 DTX3L STAT1 TRIM22 STAT2 IFI16 HERC5 USP18 IFIH1 DDX58 LY6E IRF9 GBP1 OASL UBE2L6 DHX58 SAMHD1 TRIM56 PSMB9 ADAR IFITM1 TNFRSF1B IFITM3 IRF3 IRF2 IFIT5 DDX56
acute_cd4	all	timen	C7_IMMUNESIGDB	GSE40685_TREG_VS_FOXP3_KO_TREG_PRECURSOR_UP	1.63015e-29	1.75549e-27	1.40995	-0.716611	-2.55084	153	IFI44L RSAD2 IFIT3 XAF1 MX1 IFI6 DDX60 OAS2 OASL SAMD9L PARP9 EPSTI1 IFI35 GIMAP4 STAT1 RTP4 TNFSF10 IFIT2 GIMAP6 TRIM22 IFI27 STAT2 LY6E NMI SCO2 APOL1 PARP12 TAP1 UBE2L6 BTN3A2 IRF9 BTN3A3 GIMAP2 TRIM21 TRANK1 PARP14 TRAFD1 CASP1 SP110 ASCL2 IFITM1 IFIT5 PSMB9 APOL6 ADAR MOV10 GBP5 JADE2 APOL2 ZNFX1 ODF3B GBP4 ADGRE5 PIM1 MNDA PSMB8 ZNF200 DTNBP1 TNFSF13B SERPING1 CALCOCO2 CD2AP IL17RA PSME2 AIM2 THEMIS2
acute_myeloid	12	covid	HZ_COVID19	Top 500 upregulated genes in mouse kidney with SARS-CoV-2 infection (Day 3) from GEO GSE162113	1.64354e-29	2.44369e-28	1.40995	0.668268	2.2124	200	IFIT1 LGALS3BP SERPING1 SIGLEC1 ISG15 MX1 IFIT3 IFIT2 XAF1 IFI44 ISG20 MX2 USP18 C1QC OAS3 IRF7 CMPK2 ZBP1 OAS2 PARP9 PLAC8 TAP1 ABCA1 SP110 DDX58 DTX3L IFIH1 EIF2AK2 ADAR HELZ2 C1QB IFITM3 DDX60 GBP5 PARP14 PARP12 C1QA SCARB2 SP100 LGALS9 ZNFX1 TRAFD1 AXL RTP4 UBE2L6 DOCK10 CX3CR1 TLR7 ARHGEF40 EVI2A CD180 CD38 STAT2 GBP4 ZC3HAV1 STAT1 DHX58 SDC3 P2RY6 FMNL1 PML CD84 XRN1 RNF213 FGL2 LY86 TNFSF13B BST2 IFNGR1 F13A1 IRF9 UBA7
acute_bcell	11	timen	C7_IMMUNESIGDB	GSE21546_WT_VS_SAP1A_KO_DP_THYMOCYTES_UP	1.64488e-29	1.5906e-26	1.40995	-0.765915	-3.55808	100	IFITM1 IFI44L IFI27 XAF1 ISG15 MX1 IRF7 BST2 OAS1 IFITM2 IFI44 LAP3 TRIM22 PLSCR1 IFIT3 STAT1 SAMD9L UBE2L6 PHF11 PSMB9 OAS2 TRIM69 MX2 IFI35 IFI16 PARP9 MT2A IFITM3 BTN3A2 SAMD9 SP110 PPM1K EIF2AK2 IRF2 STAT2 DTX3L PSMB8 PSME2 PML ADAR GBP1 RNF213 B2M NUB1 DNAJA1 NMI CASP1 TRIM26 PARP12
acute_myeloid	12	timen	HZ_COVID19	SARS-Cov Top 200 Predicted Genes from Geneshot AutoRIF via AutoRIF Co-Occurrence Gene Similarity	1.66855e-29	1.78868e-28	1.40995	-0.767605	-2.55327	133	IFIT1 IFIT3 ISG20 RSAD2 ISG15 IFITM1 IFI6 SAMD9 MX1 IFIT2 MX2 IFI44L OASL LGALS3BP EPSTI1 OAS1 OAS2 IFI16 HERC5 GBP1 USP18 OAS3 IRF7 DDX58 IFIH1 CXCL10 TRIM22 IFI35 DTX3L IFI44 AIM2 EIF2AK2 IRF2 DDX60 MT2A STAT2 IFITM3 LY6E FCGR1A STAT1 TLR7 CAPG C1QB BST2 DHX58 RTP4 IFNGR1 UBE2L6 TLR8 HERC6 UBA3 HIST1H1C CALCOCO2 ADAR IFITM2 MYL12A IFIT5 TRIM56 TRIM25 PSMA6 ATP6V0E1 IKBKB MOV10 PLP2 PRKCD TRIM14 FAM111A
acute_cd8	8	covid	C7_IMMUNESIGDB	GSE10325_MYELOID_VS_LUPUS_MYELOID_DN	1.7392e-29	2.51973e-27	1.40995	0.722968	2.50381	154	MX1 IFI27 IFI6 ISG15 IFIT3 PLSCR1 XAF1 RSAD2 LGALS9 HERC5 OASL EIF2AK2 USP18 IFIT1 IFI44 IRF7 MX2 IFI35 IFITM1 LY6E LAP3 HERC6 ADAR MT2A DDX60 SPATS2L IFIT5 IFIT2 IFIH1 NMI SP100 IFI16 PARP12 RTP4 ZCCHC2 PEF1 PIM1 CDS2 DHX8 MED8 TRANK1 DHX58 PTP4A1 DESI1 ATOX1 LDLR PAFAH1B1 PSME2 DDA1 GIMAP4 LMNB1 EHD4 TFG APOL6 MT1X MAPK6 TOR1A GBP1 UPP1 ZNF410 HPRT1 SPTLC2 DRAP1 PLEK LGALS3BP DPM1 QKI
acute_bcell	all	timen	C7_VAX	HOWARD_PBMC_INACT_MONOV_INFLUENZA_A_INDONESIA_05_2005_H5N1_AGE_19_39YO_AS03_ADJUVANT_VS_BUFFER_1DY_UP	1.74094e-29	1.67763e-28	1.40995	-0.677616	-2.35127	211	IFIT3 IFI44L IFIT1 CMPK2 XAF1 ISG15 RSAD2 IFI44 OAS1 IFI6 MX1 OAS2 IRF7 OAS3 DDX60 EPSTI1 OASL IFIT2 PLSCR1 STAT1 HERC5 SAMD9L PARP9 TNFSF10 IFI35 MT2A UBE2L6 LAP3 NMI DTX3L GBP1 STAT2 FBXO6 NEXN CASP1 RTP4 LAMP3 APOL6 MNDA AIM2 TRAFD1 PSMB9 IFITM3 TYMP IFIH1 GBP4 SCIMP TNFSF13B CARD16 FGL2 JAK2 TAP1 ODF3B PSME2 IFI30 GBP2 LMNB1 CCR1 GCA HCK APOL2 SCO2 GM2A SMCO4 LILRB1 XKR8 LACTB
acute_cd4	14	covid	HZ_COVID19	Top 500 up genes for SARS-CoV-2 infection in Rhesus macaques at Group 2 dose in PBMCs at 2 DPI from GSE156701	1.74618e-29	1.17212e-27	1.40995	0.696579	2.45568	177	IFI6 IFI44L ISG15 MX1 IRF7 XAF1 IFIT3 PLSCR1 LY6E MT2A MX2 SP100 ISG20 EIF2AK2 TRIM22 SAMD9 OASL OAS1 OAS2 IFI44 RSAD2 EPSTI1 IFI35 BST2 SP110 DRAP1 UBE2L6 IFITM1 TYMP PARP9 PPM1K ZNFX1 PSME2 ZBP1 CASP1 OAS3 APOBEC3G ADAR TAP1 ELF1 DDX60 GBP1 SNX6 NUCKS1 PSMB10 PHF11 HERC5 LSM2 CHMP5 NUB1 PLAC8 DDX58 LAP3 DTX3L RARRES3 HSH2D TRIM14 TROVE2 SAMD9L IFI27 DEK CD164 STAT1 GIMAP4 MED10 TMEM50A TRIM38 PSMB8 TRANK1 FAM111A GLRX ERP29 PARP12 ERAP2 CARD16 KPNB1
acute_cd4	12	timen	C7_IMMUNESIGDB	GSE42021_TREG_PLN_VS_TREG_PRECURSORS_THYMUS_DN	1.76719e-29	8.50017e-27	1.40995	-0.785646	-3.13135	100	IFI44L XAF1 MX1 ISG15 IRF7 TRIM22 EIF2AK2 IFI6 SP100 MX2 BST2 STAT1 IFI16 OAS2 OAS1 DDX60 IFI44 SAMD9 ADAR LY6E PLSCR1 TYMP OAS3 IFI35 PSMB9 TAP1 DDX58 SAMHD1 SP110 IFI27 TRIM38 TRIM14 GBP1 TNFSF10 ISG20 UBE2L6 HERC5 IFITM1 PARP12 TRANK1 NMI OASL BTN3A3 PARP4 TCIRG1 PHF11 BTN3A1 ZC3HAV1 PSME2 ANKFY1 IRF9
acute_myeloid	12	covid	HZ_COVID19	500 genes up-regulated by SARS-CoV-2 in human A549 cells from GSE147507	1.76876e-29	2.56244e-28	1.40995	0.592522	1.99734	331	IFI27 IFIT1 IFITM1 LGALS3BP IFI44L ISG15 MX1 IFI6 IFIT3 OASL IFIT2 XAF1 IFI44 ISG20 USP18 SAMD9L HERC5 GBP1 SAMD9 OAS3 IRF7 CMPK2 IFI35 OAS1 OAS2 PARP9 IFI16 TAP1 SP110 DDX58 PLSCR1 TRIM38 DTX3L CREM IFIH1 EIF2AK2 ADAR HELZ2 IFITM3 ID1 TMEM123 DDX60 PARP14 PARP12 PTP4A1 PCNA LAP3 PHF11 SP100 IFIT5 SSB CYB5A USP8 ZNFX1 TTC1 DNAJA1 HLA-F UBE2L6 STAT2 ZC3HAV1 MCFD2 STAT1 APOL6 PSMA6 LARP7 NMI PML STK17A DDX60L PNPT1 CEBPZ ADAM10 TAP2 PDK4 ZC3H15 CWC15 PSMD6 THOC7 BST2 IFNGR1 DNAJC2 ANXA1 IRF9 CHORDC1 UBA7 EIF3J NCOA7 ZMYM2 EIF2AK1 SMIM3 APOL1 EIF5B DNAJB11 TRIM21 KYNU IL32 NOL7 HSPA5 TRIM14 AP3B1 HNRNPD NEMF SNRPG U2SURP NCK1 B2M SMC3 AKAP10 GOLGA4 SLU7 ODF3B HERC6 RSRC2
acute_cd4	all	timen	C7_IMMUNESIGDB	GSE1432_CTRL_VS_IFNG_24H_MICROGLIA_DN	1.78661e-29	1.88216e-27	1.40995	-0.697923	-2.50649	170	RSAD2 IFIT3 IRF7 MX1 MX2 ISG15 DDX60 OAS3 IFI44 IFI35 GIMAP4 STAT1 RTP4 HERC5 GBP1 TNFSF10 GIMAP6 TRIM22 IFI27 TDRD7 LY6E IFIH1 NMI SCO2 ISG20 APOL1 PARP12 TAP1 PLEK UBE2L6 BTN3A3 PHF11 LAP3 N4BP1 TRAFD1 SP110 ASCL2 IFITM1 IFIT5 PSMB9 APOL6 ADAR LGALS3BP SLAMF7 APOL2 FGL2 MYD88 APOBEC3G ADGRE5 TAP2 PIM1 PML RALB CST7 GLRX RBCK1 PSMB8 AK2 STOM PSMB10 ERLIN1 C5orf15 SERPING1 LAG3 CALCOCO2 TMX1 TMEM109 PSME2 AIM2 HLA-DPB1 LPIN2 TOP1 SLC37A1 APOL3 ISOC1 PTGES3 HLA-E
acute_cd4	9	covid	HZ_COVID19	MERS-CoV Top 200 Predicted Genes from Geneshot AutoRIF via Tagger Co-Occurrence Gene Similarity	1.79057e-29	2.42579e-28	1.40995	0.776065	3.15372	124	IFI44L MX1 IFI6 ISG15 PLSCR1 OAS1 OASL IRF7 IFIT3 IFI44 XAF1 EPSTI1 HERC5 USP18 IFIT1 RSAD2 LY6E IFITM3 EIF2AK2 MX2 OAS2 IFI35 DDX60 IFITM1 SAMD9 OAS3 HERC6 ISG20 RTP4 BST2 PARP9 STAT1 IFI16 GPR183 GBP1 UBE2L6 DHX58 DDX58 IFIH1 ADAR UBE2G1 TRAFD1 MOV10 TRIM22 IFIT5 PARP12 SIKE1 RNF114 TRIM25 IFITM2
acute_myeloid	14	timen	HZ_COVID19	SARS perturbation; 386 Up Genes from GEN3VA; Human airway epithelium (HAE) cells; Accession: GSE47961 ; Platform: GPL6480; Entry 6	1.80729e-29	6.67406e-28	1.40995	-0.837817	-2.50584	84	IFI27 IFI44L ISG15 IFITM1 XAF1 MX1 OAS1 ISG20 UBE2L6 STAT1 PLSCR1 LY6E SP110 IFI6 IFI35 BST2 MX2 SAMD9L USP18 OAS2 EIF2AK2 EPSTI1 NT5C3A LAP3 IFITM3 IRF7 IFI44 IFITM2 TNFSF13B PSMB9 CD38 P2RY6 TRIM22 NMI HSH2D PARP9 PARP14 SAMD9 IFIT3 TAP1 LGALS9 HERC5 TYMP HLA-F IFIT2 PNPT1
acute_myeloid	14	timen	HALLMARK	HALLMARK_INTERFERON_GAMMA_RESPONSE	1.83137e-29	8.42431e-28	1.40995	-0.78614	-2.41177	113	IFI27 IFI44L ISG15 XAF1 MX1 ISG20 UBE2L6 STAT1 PLSCR1 LY6E SP110 IFI35 BST2 MX2 SAMD9L USP18 OAS2 EIF2AK2 TNFSF10 EPSTI1 LAP3 IFITM3 IRF7 IFI44 IFITM2 PSMB9 CD38 NMI PFKP PSME2 STAT2 PARP14 IFIT3 TAP1 MYD88 RBCK1 MT2A PSMB8 CCL5 PTPN2 SLAMF7 PSMB2 ADAR IFIT2 PNPT1 P2RY14 PTPN6 NAMPT HLA-DQA1 SERPING1 ZNFX1 MVP RNF213 IRF2 TRAFD1 PSMA3 STAT3 TRIM14 B2M BTG1
acute_bcell	6	timen	HZ_COVID19	500 genes up-regulated by SARS-CoV-2 in human Organoids cells from GSE154613	1.86268e-29	9.40652e-27	1.40995	-0.707352	-2.29445	159	IFI44L XAF1 IFITM1 IRF7 ISG15 MX1 BST2 OAS1 TRIM22 IFIT3 IFI6 EPSTI1 UBE2L6 PLSCR1 EIF2AK2 ISG20 IFI16 SAMD9L NMI MX2 SP110 IFIT1 PHF11 PSMB9 IFI35 SHISA5 IFITM2 SAMD9 KIAA0040 OAS2 HERC5 RNF213 STAT1 CHMP5 LAP3 CMPK2 IFITM3 TXNIP PPM1K PSME2 ADAR PARP9 RAC2 USP18 IFI44 IRF2 CARD16 MT2A TYMP CD40 TAP1 PSMB10 PSMB8 DDX60 SP100 OGFR PARP10 CCL4 HSH2D TRIM69 BIRC3 STAT2 DTX3L LGALS9 TRANK1 PIK3AP1 NUB1 TNFSF10 PARP14 LGALS3BP HLA-E CASP1 IL16 APOBEC3G
acute_myeloid	13	acuity_maxn	C7_VAX	ZAK_PBMC_MRKAD5_HIV_1_GAG_POL_NEF_AGE_20_50YO_1DY_DN	1.86268e-29	1.71366e-27	1.40995	-0.547725	-2.13715	441	HLA-DQA1 CD1C FCER1A APEX1 NDRG2 LTB GZMK EIF3L IL7R PEBP1 C12orf75 EIF3E HLA-DOA CD2 TSTD1 RPL5 CD3E IL32 CD8B EVL PHB2 SLC38A1 NPM1 BIN1 SRSF8 ARL4C RPS5 EIF3F FBL RSL1D1 RPS4Y1 RHOF LDHB MAP4K1 TOB1 ZFP36L2 EEF1A1 CD5 EIF4A2 CXCR4 RPLP0 CD3G HINT1 RPL3 CD52 ERGIC3 IL16 LCK ADAM28 RCAN3 CCNB1IP1 CAMK1D FCRL6 HNRNPA3 CRYL1 ARHGAP15 BPTF SPOCK2 NT5DC1 RBMX CTSW ZNF32 RPS4X CD3D NAP1L1 HADH TTC3 IMPDH2 COX11 CCNG1 CD96 UBA2 EEF2 MAL RPL4 RPS6 EIF3H MRPS27 N4BP2 RPL17 NDUFAF4 MTFMT CD8A RPL6 ST13 HERC1 NOA1 CPSF6 SNHG8 CCND2 ITM2A FGFBP2 RBBP7 RPL11 CCL5 CCSER2 COMMD6 EIF3K TC2N RPL30 GYPC CD7 OCIAD2 ZFAND1 LBH RPL15 AFF3 ABHD14B LAT TSPAN3 RPS18 EIF4B CD247 SKAP1 TSEN54 VPS51 CAMLG EIF3D RPS23 FCMR RACK1 GZMA CST7 RPS15A RPS13 CLEC2D SH2D1A C12orf57 PRKACB REST RSL24D1 PTPN4 CBLB RPL29 RPS3 CD27 SRSF5 NEPRO RPL32 MYBL1 RPL22 RPS29 HEATR5B TRBV20-1 OXNAD1 RPL26 AKR1B1 RPL35A DNAJB1 C11orf1 TRAPPC2 CD6 SAMD3 SSBP2 MRPL48 LEF1 FOXP1 TBC1D10A CAMK4 PNRC1 CDK6 RNF125 ZNF609 WDR54 RPL12 ANP32B ESYT1 NOP53 PRSS23 RPL18 NET1 EIF2D UXT MATK KLRB1 PTPN22 HIBADH CDC25B INPP4B OFD1 RPL24 PSIP1 KLRF1 NFATC2 GPATCH11 RPL8 LRBA GID8 TCF7 SLC4A7 TOP1MT IL2RB ELP2 EIF2S3 RPL13 ANXA6 SRPK2 ZNF721 NSA2 NR1D2 TBL1XR1 CERK LRPPRC RASGRP1 NFATC3 NAE1 RPA1 RPS19 SYNE1 RHOH PDCD4 S1PR1 EEF1G EIF3M RPL37 RPS16 LINC00861 MRPL45 GNG2 ATM EPB41L4A-AS1 RPL23 GNLY CEP57 CBX5 THEM4 TFDP2 NUCKS1 PYHIN1 PFDN5 DENND2D CNOT6L PRPF8 DDX6 CHD3 PABPC1 TGFBR3 PABPC4 LDLRAP1 KLRG1 CYFIP2 PIK3IP1 MPRIP KLRD1 ZNF292 SYNRG ZBTB44 TESPA1
acute_cd4	4	timen	C7_VAX	ERWIN_COHEN_BLOOD_TC_83_AGE_23_48YO_VACCINATED_VS_CONTROL_2DY_UP	1.89398e-29	1.09851e-27	1.40995	-0.741634	-2.98722	80	XAF1 IFI44L IFIT3 IRF7 IFIT1 IFI27 MX2 TNFSF10 EIF2AK2 ISG15 TRIM22 OAS1 RSAD2 SAMD9 MT2A EPSTI1 PARP9 MX1 IFI16 OAS3 SAMD9L OASL IFI6 BST2 OAS2 IFI44 GBP1 STAT1 HERC5 RNF213 PLSCR1 HELZ2 DDX60 ISG20 UBE2L6 IFI35 HERC6 LGALS9 DDX60L GBP5 DDX58 PARP12 STAT2 PML NUB1 DRAP1 PNPT1 ZC3HAV1 NCOA7 LY6E IFIH1 USP18 RTP4 IFIT5 IFIT2 GBP4
acute_cd8	6	covid	C7_IMMUNESIGDB	GSE18791_CTRL_VS_NEWCASTLE_VIRUS_DC_8H_DN	1.89398e-29	1.02359e-26	1.40995	0.680065	2.40145	130	IFI44L MX1 IFI44 IFIT1 USP18 IFIT3 EPSTI1 ISG15 XAF1 OASL MX2 IRF7 RSAD2 HERC5 CMPK2 IFI6 PLSCR1 OAS3 DDX60 PNPT1 PARP14 OAS2 HERC6 MOV10 DDX60L IFIH1 HELZ2 SAMD9 ISG20 GBP1 TNFSF10 PHF11 MYD88 PML PARP12 PARP9 CMTR1 DHX58 ZNFX1 IFITM3 SAMD9L STAT2 PPM1K ZBP1 DDX58 TRIM25 MT2A IFIT2 RTP4 TRIM21 MASTL DTX3L IFIT5 SP140 ZBED1 AGAP2 SLCO3A1 PELO SP110 ADAR AIM2 USPL1 SELENOI RAD9A TRIM22
acute_myeloid	10	covid	C7_VAX	HARALAMBIEVA_PBMC_M_M_R_II_AGE_11_22YO_VACCINATED_VS_UNVACCINATED_7YR_UP	1.89398e-29	9.04377e-28	1.40995	0.53187	1.92866	400	IFI27 RNASE2 LGALS3BP SIGLEC1 OTOF IFITM1 SERPING1 TCN2 RSAD2 MT1E CDKN1A IFI44L NEXN IFIT1 XAF1 CCR1 ZBP1 HES4 ISG15 ADM IFIH1 TRIM38 TRIM14 LILRB4 IFI6 AIM2 SAMD9 USP18 CTSL SPATS2L SAMD9L ZCCHC2 IL1RN ACP2 JUP C2 NECTIN2 RASGEF1B SIGLEC14 ANKRD22 OASL MT2A IFI44 TGM1 ATF5 HPSE GPBAR1 LY6E RTCB RTP4 ISG20 MX2 OAS3 NR1H3 FFAR2 DYNLT1 TNFSF10 IFITM3 EXOC3L1 IRF7 IL4I1 MX1 GBP4 TAP1 MXD1 SH2B2 STAT1 LGALS2 SDC3 PML GMPR IFIT3 OAS1 FMNL2 ETV7 HSH2D TAP2 KLHDC7B TRIM22 SMCHD1 TLR2 SP100 ST8SIA4 NCOA7 DDX58 PARP9 IFI35 USP30-AS1 ATP13A2 SERTAD1 VRK2 AP5B1 ELF4 PLSCR1 SEMA4A TRIM25 HERC6 TFEC RIN2 CNP CIR1 IL27 LYSMD2 LMNB1 MRPL44 SLAMF7 HESX1 ACSL1 ARID5A IL15 NEURL1 IER5 TRIP6 TNFSF13B ZNFX1 IFIT2 RUBCN CBR1 GPD2 PRKD2 FOSL1 OAS2 RUFY4 B4GALT5 EPSTI1 FXYD6 LILRB2 SCLT1 CREM UBE2S SAMD4A HELZ2 SCARB2 SELENOO STAT2 ACTA2 STOM PARP12 CASP5 TRIM5 VAMP5 APOL2 IRF2 KIAA0040 FNDC3B CD38 BLZF1 C15orf48 PPP2R2A TRIM69 CES1 APOBEC3G CCR5 EIF2AK2 SPHK1 N4BP1 SRGAP2 TENT5A IFIT5 PHF11 GTPBP1 CD40 GTPBP2 HLA-G CMPK2 CKAP4 TMEM140 ABCD1 DTX3L PPM1K SLC25A28 FAS CBWD2 LILRA6 ITGA7 DDX60L IFITM2 DUSP6 CPEB2 CDC42EP2 MYO7B MSR1 CYSTM1 INAFM1 FNIP2 ZNF267 GBP5 TRIM26 SLFN12 HERC5
acute_cd4	13	covid	HZ_COVID19	Top 500 up genes for SARS-CoV-2 infection in Rhesus macaques at Group 1 dose in Bronchoalveolar Lavage at 2 DPI from GSE156701	1.89523e-29	4.00914e-28	1.40995	0.746569	2.95252	134	ISG15 IFI44L IFI6 IFIT3 MX1 IRF7 IFITM1 XAF1 LY6E OAS1 HERC5 SAMD9 IFI27 EIF2AK2 IFIT1 MX2 OASL TYMP EPSTI1 IFI35 IFI44 USP18 SPATS2L SAMD9L OAS2 ISG20 OAS3 TNFSF10 IFITM2 HSH2D TRIM22 IFI16 IFIT5 PHF11 PARP10 DDX60 SHISA5 TRIM14 HERC6 DTX3L GBP1 SAMHD1 ZBP1 DDX58 MYD88 HELZ2 PARP9 TRIM21 PARP14 ADAR PARP12 STAT2 STAT1
acute_bcell	5	timen	C7_IMMUNESIGDB	GSE13485_DAY1_VS_DAY7_YF17D_VACCINE_PBMC_DN	1.89777e-29	1.47394e-26	1.40995	-0.802786	-2.5029	95	IFI44L XAF1 ISG15 IFI6 IRF7 IFITM1 IFIT3 MX1 OAS1 TRIM22 STAT1 EIF2AK2 PLSCR1 MX2 IFIT1 SAMD9L UBE2L6 EPSTI1 SAMD9 OAS2 SP110 PSMB9 MRPS18C PARP9 HERC5 IFI44 CASP1 TAP1 PSME2 RTCB LAP3 CHMP5 NMI AIM2 TRIM69 PHF11 IFIT2 ATP6V0E1 OAS3 COPS5 DDX60 SNX6 SP100 MRPL42 DDX60L DTX3L PARP14 PSMA5 ZBP1 PARP12 ADAR IFI27 PLAC8 SFT2D1
acute_cd4	7	covid	HZ_COVID19	Top 500 up genes for SARS-CoV-2 infection in Rhesus macaques at Group 1 dose in PBMCs at 2 DPI from GSE156701	1.9054e-29	3.86726e-28	1.40995	0.644132	2.42238	246	IFI44L XAF1 ISG15 IFI6 IRF7 OAS1 MT2A IFIT3 PLSCR1 EIF2AK2 MX1 IFI44 LY6E MX2 OASL IFIT1 CMPK2 RSAD2 DDX60 IFITM1 IFI35 OAS2 PARP9 USP18 SP100 TYMP HERC6 PHF11 OAS3 TRIM22 BST2 DDX58 HERC5 HELZ2 IFI27 IFI16 ADAR NCOA7 ISG20 DRAP1 RAB8A NAPA NMI PARP12 SMCHD1 SNX6 ZBP1 UBE2L6 SLFN5 DDX60L TNFSF10 IER2 CBR1 PLA2G16 DHX58 CARD16 IFIT5 LAP3 HSH2D TRIM21 H3F3B TMEM173 DTX3L PSME2 EPSTI1 CCND3 SNRPA WHAMM LGALS3BP STAT2 IL18BP PDIA6 MT1E CDK17 XRN1 PSMB10 MOV10 GBP1 CASP1 RELA TAPBP CCT7 ODF3B SOCS1 PARP10 MT1X RBCK1 CHST12 ANXA2 CD2AP KLHDC7B NUB1 GIMAP4 TMEM123
acute_cd4	2	covid	HZ_COVID19	SARS-Cov Top 200 Predicted Genes from Geneshot AutoRIF via Tagger Co-Occurrence Gene Similarity	1.92529e-29	7.44799e-28	1.40995	0.706836	2.38973	129	IFI44L MX1 XAF1 IFIT3 IFI6 OAS1 EIF2AK2 ISG15 OASL IFI44 RSAD2 IFIT1 IRF7 MX2 HERC5 EPSTI1 LY6E IFI35 CMPK2 OAS2 USP18 SAMD9 DTX3L OAS3 HERC6 TRIM22 MYD88 DDX60 IFIT5 ICAM2 ISG20 IFITM3 GBP1 UBA7 RNF125 ZBTB38 GHITM TRADD IFNAR1 DDX58 IFIH1 DHX58 IRF9 PSME2 IFITM1 IFIT2 TRAT1 TRIM25 GPR183 IRF2 STAT2 ZMYND11 IFNGR1 FKBP3 CGAS PLP2 STAT1 TRAFD1 BST2 PPIB IFI16 TRIM14 COPA ACIN1 TENT5C
acute_cd8	9	timen	C7_VAX	OSMAN_BLOOD_CHAD63_KH_AGE_18_50YO_HIGH_DOSE_SUBJECTS_24HR_UP	1.92529e-29	2.90718e-28	1.40995	-0.514701	-1.81965	742	IFI44L XAF1 IFI6 ISG15 IRF7 MX1 ISG20 GIMAP4 EIF2AK2 OAS1 BST2 IFI35 PARP9 PLSCR1 SAMD9 IFIT3 RSAD2 EPSTI1 ICAM2 STAT1 MX2 SAMD9L TRIM22 SP110 IFIT1 IFI16 TXNIP OAS2 TAP1 IFI27 SP100 MT2A GBP1 IFITM1 SHISA5 PSMB9 CHMP5 UBE2L6 LY6E OGFR PPM1K LAG3 IRF2 OASL TMEM179B DTX3L ADAR IFI44 TYMP DDX60 HERC5 SLFN5 PARP10 PLEK CD53 AOAH OAS3 MAT2B HELZ2 PSMA5 APOL6 PHF11 BTN3A2 HNRNPF PSMB8 APOBEC3G NASP GIMAP2 TNFSF10 ILK DDX58 SAMHD1 ATP6V0E1 SMCHD1 DDX60L HERC6 PLAC8 CAPZA1 CYBC1 SETX HSPA8 LAP3 USP18 GBP5 NMI SLAMF7 DRAP1 LGALS9 PARP14 ZBP1 TNFRSF1B HSH2D RNF213 GIMAP6 CD300A ADGRE5 CLIC1 TRIM69 TMEM59 FBXO6 ZNFX1 CARD16 CNDP2 RNF13 PFKP IFITM3 TRANK1 PSMB10 TMEM123 PRDM1 CD164 PSME2 ACTR3 COPZ1 STAT2 FGR N4BP1 TRIM14 EMP3 CYBA ZC3HAV1 PARP12 ARHGEF3 SCAMP2 MIA3 NECAP2 UTRN BAZ1A SNX6 IFITM2 AURKAIP1 GSTO1 SMAP2 ANXA2 DECR1 RAB8A COPG1 C1GALT1 IFIT5 VSIR HLA-DPB1 RBCK1 NBR1 ITGA4 DERL1 N4BP2L2 PPP1R11 HSPA1A STOM PDIA6 VAV1 CLEC2B ACSL5 BTN3A3 ANXA4 ANXA5 NDUFB6 TBC1D1 PSMA3 BTN3A1 IL2RG TAGAP PTPRC C1orf162 RIPOR2 CASP1 PML ATP6V0D1 DEK ERP29 NMT1 TRAFD1 GRB2 MRPS18A NT5C3A DGLUCY RGS19 GPR65 TRPC4AP MYL12A LPIN2 TINF2 TNFRSF1A STYXL1 LGALS8 GBP4 TOP1 PSMA6 HLA-A SLC52A2 RAB10 IFIT2 NSL1 IRF9 PIM2 DNAJC1 FLI1 VRK3 PTK2B SNX20 CEBPB ATP5F1B SERPINB1 LSM10 SNX17 ADCY7 DEGS1 DPF2 GSDMD EWSR1 ARPC3 ABHD3 SLC27A3 CD46 MAPKAPK3 ASCL2 AAMP ARPC5 C4orf3 TOR1A USP33 SPG11 GBP2 PTPA NOP10 SYNGR2 PRKAG2 TRIM27 ATG3 PANK2 NUP62 TMEM165 SQSTM1 XIAP HTATIP2 STX4 GPBP1 MYD88 TRIM56 GNG5 AP3D1 UQCRC1 SZRD1 GRN TANK SH3BP2 FYB1 ATP6V1B2 PSMB2 GNB1 MTMR14 DDAH2 PTTG1IP BBX FYTTD1 KAT5 PTPN6 DEDD2 C21orf91 SASH3 TRIP12 XRN1 CARD8 AIF1 PRCP TMX1 ARCN1 C6orf62 GRIPAP1 GBA LYSMD2 NUB1 OS9 PLEKHB2 TMEM50A BECN1
acute_cd8	11	covid	HZ_COVID19	500 genes up regulated by SARS-COV-2 infection of Calu3 cells	1.92817e-29	5.09588e-28	1.40995	0.665476	2.65971	215	IFI44L MX1 XAF1 ISG15 EIF2AK2 OAS1 IRF7 EPSTI1 IFI44 PLSCR1 OAS3 PARP9 MX2 CMPK2 TRIM22 ADAR OAS2 IFIT3 OASL TYMP SAMD9 STAT1 SP100 SAMD9L ISG20 SP110 HERC5 IFI35 BST2 RSAD2 LGALS9 USP18 TNFSF10 STAT2 SLFN5 LAP3 IFITM1 RNF213 DDX58 MT2A PPM1K DDX60 DTX3L IFI16 DDX60L TRAFD1 TRANK1 PARP14 GBP1 SOX4 UBE2L6 IFIT2 UBA7 PML PHF11 ZNF267 ZNFX1 NMI LTB SLC1A4 TRIM38 TRIM14 JAK2 PSMB8
acute_cd8	11	covid	HZ_COVID19	500 genes up-regulated by SARS-CoV-2 (2 MOI) in human Calu-3 cells from GSE147507	1.92817e-29	5.09588e-28	1.40995	0.665476	2.65971	215	IFI44L MX1 XAF1 ISG15 EIF2AK2 OAS1 IRF7 EPSTI1 IFI44 PLSCR1 OAS3 PARP9 MX2 CMPK2 TRIM22 ADAR OAS2 IFIT3 OASL TYMP SAMD9 STAT1 SP100 SAMD9L ISG20 SP110 HERC5 IFI35 BST2 RSAD2 LGALS9 USP18 TNFSF10 STAT2 SLFN5 LAP3 IFITM1 RNF213 DDX58 MT2A PPM1K DDX60 DTX3L IFI16 DDX60L TRAFD1 TRANK1 PARP14 GBP1 SOX4 UBE2L6 IFIT2 UBA7 PML PHF11 ZNF267 ZNFX1 NMI LTB SLC1A4 TRIM38 TRIM14 JAK2 PSMB8
acute_cd8	8	covid	HZ_COVID19	SARS-Cov Top 200 Predicted Genes from Geneshot GeneRIF via Tagger Co-Occurrence Gene Similarity	1.93885e-29	2.49345e-28	1.40995	0.743066	2.55475	132	IFI44L MX1 OAS1 IFI6 ISG15 IFIT3 PLSCR1 XAF1 RSAD2 HERC5 OASL EIF2AK2 USP18 IFIT1 IFI44 IRF7 EPSTI1 MX2 OAS3 IFITM3 SAMD9L IFI35 BST2 OAS2 IFITM1 LY6E SAMD9 HERC6 TRIM22 DDX60 IFIT5 IFIT2 ISG20 STAT2 IFIH1 DTX3L IFI16 RTP4 IFITM2 PSMC3 UBA3 DHX58
acute_cd8	11	covid	C7_VAX	ZAK_PBMC_MRKAD5_HIV_1_GAG_POL_NEF_AGE_20_50YO_3DY_UP	1.95391e-29	3.07296e-28	1.40995	0.876834	3.06328	63	IFI44L IFI6 MX1 XAF1 EIF2AK2 OAS1 EPSTI1 IFI44 PLSCR1 OAS3 PARP9 MX2 LY6E CMPK2 TRIM22 OAS2 IFITM3 IFIT3 OASL SAMD9 STAT1 SAMD9L SP110 HERC5 RSAD2 LGALS9 USP18 TNFSF10 LAP3 SHISA5 IFITM1 DDX58 LGALS3BP DDX60 IFI16 CCR1 GBP1 UBE2L6 IFIT2 PML ZNFX1 NMI TRIM38
acute_myeloid	12	timen	HZ_COVID19	SARS-Cov Top 200 Predicted Genes from Geneshot AutoRIF via Tagger Co-Occurrence Gene Similarity	1.95458e-29	2.01472e-28	1.40995	-0.76875	-2.55549	134	IFIT1 IFIT3 ISG20 RSAD2 ISG15 IFITM1 XAF1 IFI6 SAMD9 MX1 IFIT2 MX2 IFI44L OASL EPSTI1 OAS1 OAS2 IFI16 HERC5 GBP1 USP18 OAS3 IRF7 DDX58 IFIH1 CXCL10 TRIM22 IFI35 DTX3L IFI44 CMPK2 AIM2 EIF2AK2 IRF2 DDX60 STAT2 IFITM3 LY6E TRAFD1 PARP12 STAT1 TLR7 ICAM2 FKBP4 BST2 DHX58 RTP4 IFNGR1 UBE2L6 TLR8 HERC6 UBA3 APOL2 CLEC4E IFITM2 GPR183 IFIT5 TRIM56 RHBDF2 PPID FCGR2B TRIM25 IKBKB ACIN1 MOV10 PLP2 ZBTB38 TRIM14
acute_myeloid	12	timen	HZ_COVID19	SARS-Cov Top 200 Predicted Genes from Geneshot GeneRIF via AutoRIF Co-Occurrence Gene Similarity	1.95458e-29	2.01472e-28	1.40995	-0.758493	-2.5272	138	IFIT1 IFIT3 ISG20 RSAD2 ISG15 IFITM1 SERPING1 IFI6 MX1 IFIT2 MX2 IFI44L SAMD9L OASL LGALS3BP EPSTI1 OAS1 OAS2 IFI16 HERC5 PLSCR1 GBP1 USP18 OAS3 IRF7 DDX58 IFIH1 CXCL10 TRIM22 IFI35 DTX3L IFI44 AIM2 EIF2AK2 IRF2 DDX60 STAT2 IFITM3 LY6E STAT1 TLR7 FCGR2A C1QB BST2 DHX58 RTP4 LMNB1 IFNGR1 UBE2L6 TLR8 ADAR PSMB9 IFITM2 SLC11A1 ETS2
acute_cd8	1	timen	C7_IMMUNESIGDB	GSE13485_DAY7_VS_DAY21_YF17D_VACCINE_PBMC_UP	1.95659e-29	2.59194e-27	1.40995	-0.715023	-2.2686	145	IFI44L MX1 RSAD2 IFIT1 OAS1 IFIT3 XAF1 IRF7 ISG15 PLSCR1 MX2 IFI6 USP18 IFI27 OAS2 EPSTI1 OAS3 PARP9 DTX3L SAMD9L DDX60 STAT1 HERC6 OASL HERC5 EIF2AK2 PARP14 DDX60L LAP3 TRIM69 TRIM22 SPATS2L DHX58 PNPT1 SP100 PHF11 ADAR STAT2 PARP12 FBXO6 ZNFX1 LY6E PML ODF3B TENT5A UTRN IFIT5 UPP1 APOL6 SCARB2 GTPBP1 CMTR1 HAUS8 SCO2 RUBCN
acute_bcell	5	timen	HZ_COVID19	SARS perturbation; 431 Up Genes from GEN3VA; Human airway epithelium (HAE) cells; Accession: GSE47961 ; Platform: GPL6480; Entry 5	1.95855e-29	2.03689e-27	1.40995	-0.792084	-2.50336	103	IFI44L XAF1 ISG15 IFI6 IRF7 IFITM1 IFIT3 MX1 OAS1 BST2 TRIM22 STAT1 EIF2AK2 ISG20 PLSCR1 MX2 IFIT1 SAMD9L UBE2L6 EPSTI1 PPM1K IFI35 SAMD9 OAS2 SP110 PSMB9 HIST1H2AC TYMP PARP9 HERC5 IFI44 TAP1 LAP3 LGALS9 NMI AIM2 IFITM2 IFIT2 OAS3 IFI30 PSMB8 STAT2 DDX60 WARS DDX60L DTX3L PARP14 ZBP1 PARP12 NT5C3A IFI27 HSH2D LCP2 ICAM2 HLA-A PIK3AP1 CD84 IER2 APBB1IP PML LAIR1
acute_cd4	2	covid	HZ_COVID19	SARS-CoV perturbation; 311 Up Genes from GEN3VA; Human bronchial epithelial 2B4 cells; Accession: GSE17400 ; Platform: GPL570; Entry 5	1.9879e-29	7.44799e-28	1.40995	0.653604	2.24684	171	IFI44L MX1 XAF1 IFIT3 OAS1 EIF2AK2 ISG15 OASL IFI44 RSAD2 IFIT1 IRF7 MX2 MT2A HERC5 IFI27 SP100 EPSTI1 IFI35 PARP9 CMPK2 OAS2 USP18 LGALS9 LAP3 SAMD9 HSH2D SAMD9L DTX3L OAS3 SP110 PHF11 TRIM22 MYD88 PLAC8 DDX60 HELZ2 IFIT5 NMI ISG20 IFITM3 GBP1 ZBP1 DDX60L CDK17 DDX58 ZC3HAV1 IFIH1 RNF213 AFF4 PSME2 IFITM1 IFIT2 APOL6 TAP1 KLF6 PARP14 IRF2 XRN1 VMP1 CMTR1 STAT1 TRAFD1 BST2 TRIM5 IFI16 CASP1 DUSP1 SLFN5 IKZF3 JUN NEDD9 MICB PPP1R15A REL NXF1 BAZ1A TICAM1 PNPT1 CD96 PMAIP1 MOV10 THEMIS2 CD69 LINC00944 WARS ZNF426 FBXO6 NFKBIA TIPARP SERTAD1
acute_cd8	all	covid	C7_VAX	SCHERER_PBMC_YF_VAX_AGE_18_40YO_4_TO_7DY_UP	1.9879e-29	2.71289e-28	1.40995	0.638544	2.08838	270	IFI44L IFIT1 IFIT3 CMPK2 MX1 OAS1 USP18 IFI6 OASL IFI27 IFI44 OAS3 ISG15 HERC6 XAF1 PLSCR1 HERC5 SPATS2L EIF2AK2 CDC45 MX2 RRM2 DHX58 HJURP IFIT2 IFIT5 OAS2 APOBEC3B PARP12 MT1G RTP4 PARP9 SAMD9L LY6E MT2A MCM2 SAMD9 DDX58 ZCCHC2 LAP3 IFITM3 CHMP5 YEATS2 TRIM22 S100A11 ISG20 NMI SHISA5 CCR5 SCO2 CD86 IFITM1 CX3CR1 SP110 TENT5A LGALS3BP APOBEC3A IFI30 TNK2 IRF9 GMPR TNFSF13B TNFSF10 HMGN2 MT1X TDRD7 TRIM21 SNRPG ALYREF DRAP1 ANXA2 RFWD3 MAD2L1BP NCAPG2 HSH2D PSME2 HYPK RBX1 SNRPE BCL2L14 CISD2 APEX2 SERPING1 RMI1 ERH DNAJA1 NRBF2 TAP1 ABR MRPL10 ADIPOR2 MPEG1 VRK2 HSBP1 PLAC8 LARS2 ATG3 EBNA1BP2 PSMA6 GTF3C6
acute_cd4	12	covid	C5_GO_CC	GOCC_RIBOSOME	2.05332e-29	2.60772e-27	1.40995	-0.661677	-3.3383	149	RPS14 RPL29 RPS27A RPS19 RPL35 RPL21 RPS6 RPL26 RPLP2 RPL4 RPS9 RPL18A RPS18 RPL34 RPL23 RACK1 RPL13 RPL6 RPS4X RPL31 RPS2 RPL10A RPS5 BTF3 RPS3A RPL27 RPS27 RPL18 RPL41 RPL13A RPL37 RPS12 RPL27A RPS15A RPL5 RPS10 RPL39 RPSA RPS23 RPLP1 RPL3 RPS3 RPL37A RPS8 RPL35A RPL19 RPL24 RPS7 RPL7A RPL32 RPL30 RPS21 RPL8 RPS11 RPL36A MRPL10 RPS13 RPL10 RPLP0 RPL17 MRPL28 RPL22 RPL22L1 RPL23A MRPL33 RPL7 RPS20 MRPL14 RPS16 RPS29 MRPS6 RPL9 MRPL57 UBA52 RPS17 RPS28 MRPL52 RPL38 MRPL40 EIF3H MRPL36
acute_cd4	13	covid	HZ_COVID19	MERS-Cov Top 200 Predicted Genes from Geneshot GeneRIF via Tagger Co-Occurrence Gene Similarity	2.05649e-29	4.18914e-28	1.40995	0.807006	3.07655	96	ISG15 IFI44L IFI6 IFIT3 MX1 IRF7 IFITM1 XAF1 LY6E OAS1 HERC5 SAMD9 EIF2AK2 IFIT1 MX2 OASL EPSTI1 BST2 IFI35 IFI44 USP18 HLA-DQB1 OAS2 IFITM3 ISG20 OAS3 HLA-DRB5 IFITM2 TRIM22 IFI16 IFIT5 TRAT1 DDX60 HLA-DQA2 HLA-DRA HERC6 DTX3L GBP1 HNRNPM PLSCR1 DDX58 HLA-DPB1 MYD88 ATP5F1C ADAR PARP12 OTUB1 STAT2 STAT1 TMEM173 PSME2 RTP4 TBK1 IRF3 UBE2L6 TRAFD1
acute_myeloid	14	covid	C7_VAX	SCHERER_PBMC_YF_VAX_AGE_18_40YO_4_TO_7DY_UP	2.05667e-29	4.16476e-28	1.40995	0.738167	2.47461	155	IFI27 IFI44L LY6E IFITM1 ISG15 MX1 ISG20 XAF1 EIF2AK2 IFI6 PLSCR1 OAS1 IFITM3 USP18 IFI44 TNFSF10 IFITM2 PSMB9 SP110 LAP3 HSH2D PSME2 SAMD9L OAS2 COX5A PARP9 MX2 NMI HERC5 TAP1 SPATS2L SHISA5 IFIT3 PRR13 PIM3 TRIM22 MT2A MDH1 TNFSF13B SAMD9 SF3B1 SNRPE DYNLT1 NFKBIA DRAP1 SERPING1 PSMA6 BEX4 HSBP1 CHMP5 GLRX PLAC8 CD53 PLEK IFIT2
acute_myeloid	7	timen	HZ_COVID19	SARS Perturbation; 224 Down Genes from GEN3VA Mouse Lung; Accession: GSE19137 ; Platform: GPL1261 ; Entry 4	2.0817e-29	4.04574e-28	1.40995	0.729989	2.37857	148	G0S2 RPL5 BTF3 RPL15 RPL7 RPS17 EEF1B2 COX7A2L RPS7 RPS15A RPL26 TPT1 RPL10A RPL3 NDUFA4 RPL9 RPL4 RPS14 RBM3 RPS23 RPS5 RPS8 RPL22 RPL24 RPS27A RPS24 RPL10 EEF1A1 NPM1 RPL27 RPS10 PAIP2 TBCA EIF3E CHCHD2 RPS12 SH3BGRL RPL23 RPL7A RPS18 RPL27A MGST1 NACA RPS25 EID1 NAP1L1 RPL21 RPL19 CRIP1 NDUFA6 RPS3 RPS21 NOP10 SUMO2 EIF3I RPL11 RPS26 VDAC2 ABRACL CNBP RPL8 LYZ CSDE1 NR1D2 FAU RPL13A RPL36AL PPIA RPL38 GNG10 RPS4Y1 NDUFA1 SRP14 GOLGA7 UQCRHL ALDH1A1 UQCRC2 YWHAQ RPS15 SRSF3 PABPN1 TNNI2 JUND CAT RPS9 MRPL20
acute_cd4	5	covid	C7_VAX	GAUCHER_PBMC_YF_VAX_STAMARIL_UNKNOWN_AGE_3DY_UP	2.08587e-29	1.81471e-27	1.40995	0.730383	3.52241	105	IFI44L IFI6 ISG15 XAF1 MX1 MT2A IRF7 EIF2AK2 LY6E IFITM3 ADAR IFITM1 IFIT3 OAS1 TYMP IFI44 PLSCR1 SHISA5 IFI27 HERC5 PARP10 SAMD9L EPSTI1 ZBP1 MX2 OAS3 HLA-A PARP12 DDX60 RAB8A LAP3 IFI16 SP110 STAT2 SLC3A2 CST3 SIL1 NUB1 PARP14 GLMP BTN3A1 TRIM22 OAS2 HERC6 GALM PHF11 PLAC8 LGALS9 TRIM26 MOV10
acute_cd4	13	timen	HZ_COVID19	SARS perturbation; 286 Up Genes from GEN3VA; Human airway epithelium (HAE) cells; Accession: GSE47961 ; Platform: GPL6480; Entry 3	2.08615e-29	2.942e-28	1.40995	-0.834796	-3.37703	78	ISG15 IFI44L MX1 IFIT3 XAF1 IFI6 OAS1 IRF7 IFIT1 MX2 EIF2AK2 EPSTI1 IFI27 IFITM1 OASL SAMD9 SAMD9L BST2 OAS2 HERC5 IFI44 USP18 STAT1 DDX60 PARP9 ISG20 UBE2L6 IFI35 OAS3 TAP1 HERC6 DDX60L GBP1 NT5C3A SP110 GBP5 IFITM2 IFITM3 ZBP1 DDX58 PLSCR1 PPM1K HSH2D ALOX5AP RTP4 IFIT5 TAGAP PARP12 PARP14
acute_cd8	7	timen	HZ_COVID19	Top 500 up genes for SARS-CoV-2 infection in Rhesus macaques at Group 1 dose in Bronchoalveolar Lavage at 4 DPI from GSE156701	2.08795e-29	2.83365e-28	1.40995	-0.690548	-2.73219	195	IFI44L XAF1 IRF7 MX1 OAS1 IFI6 ISG15 IFIT3 STAT1 EPSTI1 PARP9 MX2 GIMAP4 IFI44 OAS2 RSAD2 OAS3 IFIT1 EIF2AK2 CMPK2 DDX60 HERC6 USP18 LY6E PARP10 SAMD9 HELZ2 OASL SELPLG GIMAP6 SLFN5 DDX58 TAP1 STAT2 BTN3A2 LGALS3BP HERC5 HSH2D ABI3 IFIT2 IFI27 TIGIT CCR7 IFIH1 ADAR CNP IFIT5 KLHDC7B MYD88 DHX58 TRIM25 APOL6 SH2D3C GIMAP8 ZBP1 MGAT1 TRIM5 PML SAMHD1 PDE7A SELL GZMB GZMA ITGB7
acute_myeloid	7	covid	HZ_COVID19	Top 500 down genes for SARS-CoV-2 infection in Rhesus macaques at Group 2 dose in Bronchoalveolar Lavage at 14 DPI from GSE156701	2.15087e-29	5.46081e-28	1.40995	-0.621853	-2.19757	288	TPT1 RPLP1 MRPL33 HINT1 CLEC4A TMEM256 RPS7 FIS1 RPS23 GNG5 HMGN3 TRAPPC6A TOMM7 MINOS1 NDUFB10 RPS27A FAM200B CAMTA1 RPL22 UBL5 GCA ALKBH7 TMEM120A RPS17 CLEC4E COX14 BAD COX7A2 ANAPC11 POLR2I SRP19 NDUFC1 UBA52 SF3B5 TRAPPC5 MIEN1 POLR2L GTF2H5 RTN3 GCHFR PFDN5 COX17 RPL19 SOD1 LSM2 LAMTOR2 UQCR10 COX6B1 SEC61B ERH CHCHD2 RPL27 SUMO2 CDC26 FAU TRMT112 RPL41 DPM3 UQCR11 UQCRQ EDF1 CHCHD5 LST1 EMC6 EIF1B NDUFB4 NUDT1 NDUFA2 NAA38 MRPS21 LSM7 RPL37A BUD31 DGUOK DYNLRB1 GSTP1 NDUFC2 MRPL55 TXN NDUFA4 CHMP2A SAP30 MRPL52 AIF1 PHPT1 FRG1 SSNA1 MRPL41 GMFG MRPL51 RPP25L CBX1 CSTB VAMP8 NDUFB1 COX7B CISD3 RBX1 CMTM7 HINT2 RPL38 FAM177A1 TMEM91 SNRPB SSBP1 COX6C SNRPD2 PRDX5 HNRNPA0 SDHAF1 CDC34 ZCRB1 MRPL23 CDC42 NDUFB6 SAT2 IGF2BP2 MSRB2 NHP2 EMC4 SNRPG NDUFB2 AURKAIP1 CMC2 NDUFA6 PSMB3 TMEM160 HSPE1 NDUFS6 ROMO1 NDUFB7 EXOSC4 CFDP1 UBE2B MRPL53 RPS15 ERP29 TPGS1 ARL3 POLR2F SLIRP RNASEH2C TXNL4A CHCHD1 TMEM134 MYL6 S100A8 SUB1 GLOD4 CIB1 S100A6 COX6A1 NDUFA3 DEK PPIG C1RL ZGLP1 SERF2 RPL35 APH1A XRCC4 COX5B PSME1 CCDC167 MPHOSPH6 COA6 CMC1 CEACAM4 OCIAD1 CDKN1B LYRM1 PFDN4
acute_cd4	7	covid	C7_VAX	SCHERER_PBMC_YF_VAX_AGE_18_40YO_4_TO_7DY_UP	2.154e-29	3.8772e-28	1.40995	0.698013	2.54222	169	IFI44L XAF1 ISG15 IFI6 OAS1 MT2A IFIT3 PLSCR1 EIF2AK2 MX1 IFI44 LY6E MX2 OASL IFIT1 CMPK2 IFITM1 SAMD9L IFITM3 OAS2 PARP9 USP18 CHMP5 S100A11 SAMD9 HERC6 OAS3 TRIM22 SHISA5 DDX58 HERC5 IFI27 ISG20 DRAP1 SNX5 MDH1 NMI PARP12 HNRNPC HMGN2 TNFSF10 RBX1 CD74 HSPH1 DHX58 IFIT5 LAP3 HSH2D TRIM21 MRPL10 PSME2 SAT1 IFITM2 PMM2 DAZAP2 LGALS3BP UBE2D3 PRR13 TAF6 COP1 SP110 TRMT112 PSMB9 JUNB LIMD2 MT1X DNAJA1 ATG3 ANXA2 RABGAP1L SCAMP2 STAT6 GNAS NFKBIA ATP6V1G1 FOXN3 DYNLT1
acute_myeloid	13	covid	C5_GO_BP	GOBP_DEFENSE_RESPONSE_TO_OTHER_ORGANISM	2.15813e-29	1.20712e-26	1.40995	0.566906	2.5006	505	IFI27 ISG15 IFI6 IFI44L IFITM3 MX1 RNASE2 IFIT3 PLAC8 IFITM1 CLU RSAD2 OAS3 MX2 OAS1 IFIT1 OASL STAT1 OAS2 SERPING1 APOBEC3A IFI35 HERC5 EIF2AK2 RNASE1 IRF7 IFIT2 GBP1 USP18 IFIH1 ADAR IFITM2 PARP9 C1QB PLSCR1 TRIM22 BST2 STAT2 DDX60 ISG20 ZBP1 LGALS9 RNF213 FCGR1A NCF1 HMGB2 STAB1 GRN PARP14 ZNFX1 NT5C3A DTX3L LILRB1 DDX58 MNDA IFIT5 SP100 S100A9 S100A8 MLKL RBCK1 DDX21 HLA-A ITGAM GBP4 SYK CYBB TRIM25 MYD88 NMI TRIM14 IFI16 TRIM21 CD14 MEFV IFNAR1 S100A12 TRIM38 NAIP JAK2 GSDMD NOTCH2 FES GNLY PML PRKCD TRIM5 SLC15A3 APOL1 IFNGR1 DHX58 NLRP1 ZYX PAK1 KLRD1 RNASE6 JAK3 STXBP3 EREG MOV10 APPL1 RNF135 NR1H2 RIOK3 NLRC5 CD46 C1QA SPI1 RNF166 TLR2 FCER1G ADAM17 TNFRSF1A PRDX1 IL4R AKIRIN2 IRAK4 CNPY3 LSM14A CD47 ROMO1 PSTPIP1 PHB CD36 NOD2 ACTR3 PYCARD RAB14 HLA-B WAS MAP3K5 IRF9 OTULIN CD180 NPLOC4 CD55 CD226 BCL2 C1QC
acute_cd8	1	covid	C7_IMMUNESIGDB	GSE22886_CTRL_VS_LPS_24H_DC_DN	2.17573e-29	3.10169e-27	1.40995	0.664412	2.23526	161	IFI44L IFIT3 IFIT1 IFI6 RSAD2 OASL XAF1 OAS3 ISG15 IRF7 EIF2AK2 USP18 IFI44 MX2 IFI27 IFITM3 HERC5 TYMP IFI35 HERC6 DHX58 IFIT5 IFIT2 DDX58 OAS2 CHMP5 MT2A DDX60 SAMD9 NMI CNP LAP3 PMAIP1 RTP4 PHF11 ADAR BST2 STAT1 SP110 IFIH1 VRK2 NAPA RIPK2 GBP1 TAP1 ISG20 BTN3A3 IFITM1 IL15RA APOL1 WDR48 DYNLT1 B3GALT4 TNFSF10 UBE2L6 IRF9 MTSS1 HIVEP2 CREB3
acute_cd8	4	covid	HZ_COVID19	Top 500 up genes for SARS-CoV-2 infection in Rhesus macaques at Group 3 dose in PBMCs at 4 DPI from GSE156701	2.17573e-29	3.58995e-28	1.40995	0.593177	2.02832	328	IFI44L MX1 OAS1 OASL XAF1 IFIT3 IFI6 RSAD2 EIF2AK2 ISG15 CMPK2 IFIT1 IFI44 IRF7 DDX60 OAS2 OAS3 HERC5 HERC6 EPSTI1 USP18 IFI27 IFIT5 HELZ2 LY6E MX2 DDX60L DDX58 IFIT2 IFI35 BST2 ZBP1 IFITM1 DHX58 RTP4 ISG20 FBXO6 CNP LAG3 PARP10 CCND2 SLFN5 SLAMF7 CISH MT1E TRIM21 EHD4 MOV10 PARP14 SLC3A2 PARP11 STAT1 MT1X ZCCHC2 SPATS2L NSUN3 EIF3A TMEM123 GIMAP4 LIPA IFI16 KLRD1 CUL5 PARP12 CX3CR1 SLC20A1 EIF4G1 ALDH6A1 TRIM14 GBP1 IL18BP NCOA7 IP6K2 PRF1 APOL6 AARS TMEM14A CAPN2 FAM208A CYP4V2 ARAP2 PDIA6 PTPN11 ARHGEF3
acute_myeloid	10	timen	C7_IMMUNESIGDB	GSE18791_UNSTIM_VS_NEWCATSLE_VIRUS_DC_6H_DN	2.17573e-29	6.98988e-27	1.40995	-0.65827	-2.50121	141	IFIT1 RSAD2 IFI16 TNFSF10 ISG20 SAMD9 LGALS3BP IFIT3 SIGLEC1 XAF1 IFIT2 ZBP1 SAMD9L IFI44L DDX58 MX2 OAS1 OASL OAS2 ISG15 IFI6 AIM2 IFIH1 USP18 NEXN PLSCR1 HERC5 NT5C3A OAS3 TRIM22 APOBEC3G DTX3L TRIM69 DYNLT1 TRIM21 CXCL10 RTP4 TOR1B CBR1 PHF11 IRF7 GBP1 MX1 IFI44 CMPK2 DDX60 SP100 EPSTI1 SLC31A2 TRIM5 EIF2AK2 TGM1 PARP9 HELZ2 DDX60L RTCB GIMAP2 TAP1 ZNFX1 SNX20 STAT2 PML SP110 TRIM25 GTF2B CNP IFIT5 C1GALT1 MICB TRIM56 STOM HERC6 ZC3HAV1 ETV7 GBP5 UNC93B1 SRGAP2 APOL1 TRAFD1 CSRNP1 RUBCN
acute_bcell	11	timen	C7_VAX	GAUCHER_PBMC_YF_VAX_STAMARIL_UNKNOWN_AGE_7DY_UP	2.18713e-29	3.69625e-27	1.40995	-0.707619	-3.54769	131	IFITM1 IFI44L IFI27 XAF1 ISG15 MX1 IRF7 IFI6 EPSTI1 BST2 OAS1 ISG20 IFI44 LAP3 TRIM22 PLSCR1 IFIT3 STAT1 LY6E SAMD9L UBE2L6 PHF11 OAS2 CHMP5 MX2 IFI35 IFI16 SCIMP PARP9 MT2A AIM2 IFITM3 CYSLTR1 SP110 PPM1K EIF2AK2 LGALS9 TYMP DYNLT1 SHISA5 STAT2 PSME2 PML ADAR GBP1 TNFSF10 PLAC8 UNC93B1 NUB1 NAGK FBXO6 NMI RHBDF2 TRIM26 PARP12 DRAP1 ZNFX1 PARP10 OGFR HLA-A PIK3AP1
acute_cd4	9	covid	HZ_COVID19	SARS-Cov Top 200 Predicted Genes from Geneshot AutoRIF via Tagger Co-Occurrence Gene Similarity	2.18762e-29	2.89478e-28	1.40995	0.786913	3.19539	118	IFI44L MX1 IFI6 ISG15 OAS1 OASL IRF7 IFIT3 IFI44 XAF1 EPSTI1 HERC5 USP18 IFIT1 RSAD2 LY6E IFITM3 EIF2AK2 MX2 OAS2 IFI35 DDX60 IFITM1 SAMD9 OAS3 CMPK2 HERC6 ISG20 RTP4 BST2 STAT1 IFI16 GPR183 GBP1 UBE2L6 DHX58 ICAM2 DDX58 DTX3L IFIH1 TRAFD1 SQSTM1 MOV10 NBR1 TRIM22 COPZ1 IFIT5 PARP12 PSMC4 TRIM25 TRIM14 IFITM2
acute_cd8	all	covid	C5_GO_BP	GOBP_CELL_DIVISION	2.20703e-29	1.19621e-26	1.40995	0.552778	1.84794	510	UBE2C CCNB2 CCNA2 CDC20 CDK1 CCNB1 CDCA2 PLK1 AURKB CDCA5 CENPF ASPM TOP2A KIF2C SPC25 KIFC1 KIF4A CDC6 CDT1 CENPA ZWINT BUB1 SPC24 NUSAP1 ANLN NCAPG SKA1 CEP55 KIF23 NCAPH KIF20A KIF14 KIF11 TPX2 BUB1B SGO1 CCNE2 ORC6 CDCA3 STMN1 MASTL BRCA2 SKA3 CENPW CENPE NEK2 AURKA KNL1 ECT2 OIP5 FAM83D FBXO5 CDC25A NUF2 CDC25C RBBP8 PIMREG CHMP5 ESPL1 ERCC6L TIMELESS TUBA1B HELLS SGO2 E2F8 HAUS8 PRC1 PLK4 SPAG5 KIF18B SPDL1 MAD2L1 KNTC1 YEATS2 PTTG1 CKS2 DSN1 KNSTRN CKS1B CCNE1 CIT LRRCC1 NDC80 RAB35 E2F7 SMC2 TIPIN CKAP2 RNF8 MDK CDC27 BRIP1 WEE1 SMC4 CCNF TUBB CDK2 LIG1 ZWILCH UBE2S RHOB NCAPD3 RACGAP1 SAC3D1 SAPCD2 ZC3HC1 MIS18A SYCE2 TUBA1C CDC23 SKA2 KAT2A HAUS4 ABRAXAS2 CCND1 NCAPG2 CDC14B REEP3 PELO CHMP7 CABLES2 BLM FLCN NUP37 NCOA3 RAN KLHL42 BORA RAB10 HAUS5 RALB GNAI3 INCENP IST1 CENPS SPAST NCAPD2 PSRC1 FUT10 CCSAP ZFYVE19 HAUS6 CDC123 TOP1 MAPRE3 EVI5 PPP1CC MBIP KIF3B CDC7 KIF20B NSL1 PPP2R2D UVRAG VRK1 MCMBP VPS4A CLTA MAP9 HAUS1 CDK4 NUDC CHEK2 SPICE1 SMYD5 WDR5 CHFR RCC1 DCLRE1A TACC3 SPOUT1 CCND2 CENPV ANAPC7 KLHDC8B SYCP2 USP39 RUVBL1 SMC1A SMC3 ZNF830 RCC2
acute_cd8	7	timen	C7_IMMUNESIGDB	GSE33424_CD161_INT_VS_NEG_CD8_TCELL_UP	2.2174e-29	3.08028e-27	1.40995	-0.738515	-2.85677	144	IFI44L XAF1 IRF7 MX1 OAS1 ISG15 IFIT3 STAT1 EPSTI1 SAMD9L PARP9 MX2 IFI44 OAS2 RSAD2 IFI35 OAS3 IFIT1 EIF2AK2 CMPK2 DDX60 HERC6 USP18 PPM1K OASL NMI ISG20 SLFN5 DDX58 TNFSF10 LAP3 STAT2 LGALS3BP RTP4 HSH2D IFIT2 RNF213 IFIH1 DTX3L IRF9 IFITM3 CCT5 PNPT1 PARP14 DHX58 EVI2A GPR171 C19orf12 PARP12 ZBP1 SCAMP2 TRIM5 PML PSMD11 SAMHD1 TOR3A PARP11 HLA-E TRAFD1 GBP2
acute_myeloid	13	covid	C7_IMMUNESIGDB	GSE6269_HEALTHY_VS_FLU_INF_PBMC_DN	2.21952e-29	2.62878e-27	1.40995	0.796086	3.09173	131	IFI27 ISG15 IFI6 IFI44L IFITM3 MX1 SIGLEC1 RNASE2 LY6E IFIT3 IFITM1 IFI44 RSAD2 OAS3 MX2 OAS1 IFIT1 OASL XAF1 OAS2 SERPING1 APOBEC3A IFI35 HERC5 EIF2AK2 LGALS3BP USP18 CTSD IFITM2 PLSCR1 CHMP5 LGALS9 FCGR1A SPATS2L STAB1 GRN GRB2 HLA-A MS4A4A TRIM25 IGSF6 NMI IFI16 S100A11 OS9
acute_cd4	13	timen	HZ_COVID19	SARS Top 200 Predicted Genes from Geneshot AutoRIF via AutoRIF Co-Occurrence Gene Similarity	2.23269e-29	3.06995e-28	1.40995	-0.800827	-3.34794	94	ISG15 IFI44L MX1 IFIT3 IFI6 OAS1 IRF7 IFIT1 MX2 LY6E EIF2AK2 EPSTI1 IFITM1 OASL SAMD9 BST2 OAS2 HERC5 IFI44 USP18 STAT1 DDX60 ISG20 UBE2L6 IFI35 MT2A OAS3 IFI16 HERC6 GBP1 DTX3L STAT2 IFITM2 IFITM3 MYL12A DDX58 ATP6V0E1 SAMHD1 RTP4 IFIT5
acute_cd8	8	covid	HZ_COVID19	SARS Perturbation 357 Up Genes from GEN3VA Mouse Lung; Accession: GSE68820 ; Platform: GPL7202 ; Entry 4	2.24957e-29	2.8273e-28	1.40995	0.776345	2.65111	115	OAS1 ISG15 IFIT3 XAF1 RSAD2 OASL EIF2AK2 USP18 IFIT1 IFI44 IRF7 CMPK2 EPSTI1 OAS3 IFITM3 SAMD9L HSH2D IFI35 OAS2 HERC6 LAG3 ADAR HELZ2 PARP9 IFIT2 ISG20 STAT2 NT5C3A MYD88 IFIH1 NMI PLAC8 IFI16 TRIM25 PARP12 RTP4 PIM1 PARP14 CCL4 MTHFD2 WARS SP110 CCR5 TRAFD1 DHX58 ZBP1 TIMP1 DDX58 PARP11 ARID5A FCER1G RNF213 IL12RB1 OGFR PML APOL6 GPR65 AOAH PARP10 CCL5
acute_bcell	11	timen	C7_IMMUNESIGDB	GSE2770_TGFB_AND_IL4_ACT_VS_ACT_CD4_TCELL_2H_DN	2.26956e-29	1.82889e-26	1.40995	-0.749189	-3.52069	106	IFITM1 IFI44L IFI27 XAF1 ISG15 IRF7 EPSTI1 BST2 OAS1 ISG20 IFITM2 IFI44 LAP3 PLSCR1 LY6E SAMD9L UBE2L6 PHF11 OAS2 CHMP5 MX2 IFI35 IFI16 PARP9 NT5C3A IFITM3 SAMD9 SP110 PPM1K EIF2AK2 LGALS9 IRF2 MNDA DYNLT1 SHISA5 STAT2 ODF3B DTX3L STAP1 CHST12 TNFSF10 CLIC1 UNC93B1 NUB1 GNG5 FBXO6 NMI TRIM26 PARP12 DRAP1 KIAA0040 ZNFX1 PARP10
acute_cd8	1	timen	C7_IMMUNESIGDB	GSE37533_PPARG1_FOXP3_VS_FOXP3_TRANSDUCED_CD4_TCELL_PIOGLITAZONE_TREATED_UP	2.26964e-29	2.92538e-27	1.40995	-0.703169	-2.23673	152	IFI44L MX1 RSAD2 IFIT1 OAS1 IFIT3 XAF1 IRF7 ISG15 PLSCR1 MX2 IFI6 USP18 IFI27 OAS2 OAS3 IFI35 SAMD9 DDX60 IFI44 ISG20 HERC6 OASL HERC5 EIF2AK2 LGALS9 DDX58 BST2 N4BP1 NMI IFIH1 IFI16 SPATS2L DHX58 RTP4 PHF11 SP110 ADAR MYD88 UBE2L6 TRIM38 PARP12 TRANK1 LY6E PSMB9 CNP TRIM5 PML TNFSF10 CASP1 IFIT2 TRIM14 IFITM1 OGFR EFR3A JADE2 COMMD8 SOCS2 NAPA TENT5A UBA7 IFIT5 RBCK1 CD47 LNPEP SNX11 CMTR1 TOR1B TRIM26 SMARCA5 NBN EBAG9 HLA-F CD164 PSEN1 TRADD SUGP1 YEATS2 PSMB8 SPTLC2 APOBEC3G TRIM25
acute_cd8	5	covid	HZ_COVID19	Hydroxychloroquine Top 200 Predicted Genes from Geneshot AutoRIF via Tagger Co-Occurrence Gene Similarity	2.26964e-29	3.12666e-28	1.40995	0.708867	2.36799	151	IFI44L MX1 IRF7 IFI6 ISG15 IFIT3 XAF1 IFI44 MX2 OAS1 HERC5 OASL RSAD2 EPSTI1 EIF2AK2 PLSCR1 OAS3 LY6E IFIT1 OAS2 IFIT2 DDX60 IFI35 IFIT5 PARP12 TRIM22 ISG20 IFITM3 DDX58 USP18 STAT2 LPCAT1 ADAR STAT1 IRF9 MOV10 DHX58 IFITM1 IRF3 UBR4 IFIH1 RAB7A GBP1 FOXO3 FBXO32 UVRAG ATG14 UBA7 GBP3 AAK1
acute_myeloid	13	timen	C7_IMMUNESIGDB	GSE18791_CTRL_VS_NEWCASTLE_VIRUS_DC_4H_DN	2.29157e-29	2.52906e-27	1.40995	-0.829953	-2.89702	103	IFI44L IFI6 ISG15 MX1 IFIT3 APOBEC3A XAF1 MX2 EPSTI1 IFITM1 IFIT1 IRF7 TNFSF10 IFI44 OAS3 OAS2 RSAD2 IFI35 PARP9 SAMD9L MT2A IFIT2 SAMD9 OASL HERC5 DDX60 PARP14 STAT2 ISG20 CMPK2 USP18 SLC31A2 DDX60L PLSCR1 NT5C3A DDX58 IFIH1 PHF11 DTX3L TAP1 RNF213 ZBP1 HELZ2 PML ADAR NAMPT TRIM25 TRIM21 ZNFX1 DHX58 B4GALT5 PPM1K NLRC5
acute_myeloid	7	acuity_maxn	C5_GO_CC	GOCC_CYTOSOLIC_RIBOSOME	2.29341e-29	1.12836e-26	1.40995	-0.79859	-2.97853	92	RPS12 RPL10A RPS3A RPL10 RPL30 RPS15A RPL34 RPL18A RPS3 RPL23A RPL35A RPS27 RPS18 RPS5 RPL32 RPL21 RPL26 RPL29 RPS13 RPSA RPL14 RPL15 RPS23 RPL9 RPS4Y1 RPS4X RPS16 RPS28 RPL6 RPL11 RPL7A RPL13 RPL5 RPS8 RPL18 RPL28 RPS6 RPS17 RPS27A RPS11 RPS26 RPL17 RPL4 RPL23 RPL13A RPL3 RPL37 RPS7 RPL39 MRPS11 RPS14 RPL36 RPLP0 RPS25 RPL7 RPL41 RPL12 RPS29 RPS21 RPS15 RPL19 RPL24 RPS24 RPL31 RPL27 RPL36A EIF2A RPS19
acute_cd8	5	covid	HZ_COVID19	SARS Top 200 Predicted Genes from Geneshot AutoRIF via AutoRIF Co-Occurrence Gene Similarity	2.30325e-29	3.12666e-28	1.40995	0.742011	2.44685	123	IFI44L MX1 IRF7 IFI6 ISG15 IFIT3 IFI44 MX2 OAS1 HERC5 OASL RSAD2 EPSTI1 EIF2AK2 OAS3 HERC6 LY6E IFIT1 MT2A OAS2 IFIT2 DDX60 IFI35 IFIT5 SAMD9 BST2 ISG20 IFITM3 DTX3L DDX58 USP18 STAT2 STAT1 IRF9 DHX58 TRIM25 TNFRSF1B IFITM1 IRF3 IFIH1 TMEM173 GBP1
acute_bcell	all	timen	HZ_COVID19	Top 500 up genes for SARS-CoV-2 infection in Rhesus macaques at Group 3 dose in Bronchoalveolar Lavage at 2 DPI from GSE156701	2.33225e-29	2.442e-28	1.40995	-0.648376	-2.27608	257	IFIT3 IFI44L IFIT1 CMPK2 XAF1 USP18 ISG15 RSAD2 IFI44 OAS1 IFI6 MX1 MX2 OAS2 IRF7 OAS3 DDX60 EPSTI1 OASL IFIT2 STAT1 HERC5 HERC6 PARP9 EIF2AK2 SLFN5 TRIM22 DDX58 HELZ2 DHX58 STAT2 PARP10 IFI16 TRIM25 TRIM5 TRIM14 FAM177B PNPT1 IFIH1 UNC93B1 CNP METTL7A ADAR IFIT5 C2CD5 TOR1B POLH HSH2D PML PRICKLE1 ANKFY1 APOL2 SAMHD1 LPCAT3 TDRD7 UEVLD RDH11 ATP8B1 TOP3B GPR180 POLR1B SAMD4A SIGLEC14 TRIM35 NCEH1 ATP13A1 THTPA
acute_cd8	1	timen	C7_VAX	NAKAYA_PBMC_FLUARIX_FLUVIRIN_AGE_18_50YO_3DY_UP	2.33225e-29	2.7987e-28	1.40995	-0.529894	-1.74995	553	CX3CR1 C14orf119 GIMAP4 ICAM2 MRPS18C GIMAP6 TRIM69 IFI16 ABI3 COA3 CD300A PRF1 AHSA1 SFT2D1 RNF5 ALDH9A1 B3GALT4 MAT2B GIMAP2 HMOX2 TMX2 MRPS14 TNFAIP8L2 MGAT2 SELPLG SUPT4H1 STOM HMGN4 SNAPIN MESD KLRD1 HSD17B4 TXNDC9 MPLKIP CTSC RDH11 GPKOW GIMAP8 GIMAP1 HAVCR2 CASP1 LRIF1 ILK SDAD1 ING4 MRPS28 CBX1 MRPL18 DYNC1I2 GOLPH3 BANF1 PDHB AK2 GPN3 PCNA MPDU1 PFDN6 C2orf74 C3AR1 UQCC2 ZNF146 MRPL51 SEC22B CLTA GBA RAB8A VPS35 EIF2S1 LAIR1 COPS5 ORMDL2 TOR1A TXNDC15 TRIM27 EXOSC1 MRPL15 STYXL1 PSMD10 THYN1 TIMM8B POLR3K C21orf91 MRPL20 CDK4 CHCHD1 ASXL2 COMMD8 COQ5 STARD3NL GLB1 G3BP1 NDUFAF1 ATP6V1C1 SLIRP CYB5B LPCAT3 VPS41 CTBP2 ECHDC1 IDH1 EDEM3 DPY30 CCT3 CSTB ELP3 PPID PCMT1 NDUFB3 ZCCHC17 ATP6V0E1 CFAP298 FKBP15 GART METTL5 NSL1 RPA2 ANKMY2 FUCA1 DYNLL1 KRCC1 C1orf162 UBE2V2 ARV1 SNX11 PLRG1 AP2B1 CCDC126 VPS72 ADGRG1 CRIPT SKA2 PDE6D CCDC90B EEA1 ATP6V1D CD53 MRPS6 GRSF1 TINF2 MRM2 PUDP FAR1 NDUFA8 TRAPPC3 GLRX ARMC1 TMEM126B SPON2 COA6 KLRF1 OGFOD1 TRAC SHQ1 FLI1 AFTPH RRAGA MTF2 SUCLG1 GTF2H5 HADH LINC00324 SH2D1B PGM2 EFCAB14 INIP TMCO1 COPZ1 CCT5 SCOC PSEN1 SGO2 YIPF1 DDRGK1 MEA1 HAUS1 LSM10 HPF1 PECAM1 TMEM167A TBC1D1 M6PR DOK2 MED13 MRPL36 HIKESHI CYB561D2 SPTLC2 MIB1 APOBEC3G PURA GNGT2 SNX5 CLCN3 EIF2B3 SETD3 TTC9C AIF1 SLC25A20 MTSS1 CPSF2 RNF14 AIDA SCAMP1 RPS27L ARRB1 MPV17 EXOC5 POP4 HPS5 MLX DECR1 ABRACL CD244 RAB27A CALHM2 TCF7L2 SPTSSA PRDX1 NDUFB5 MYCBP AKR1C3 GNS VRK2 AKAP10 OSTF1 TPST2 PSMD1 TMEM218 MRPL35 CTSA PIGF PRSS23 SCAF11 SDHC PSMB2 MRPL19 PLAC8 PSMC2 SERPINB6 HSBP1 TMX1 PSMD4 CORO1A ANKRD17 RWDD2B STX7 LIPA APOBEC3F TM2D1 WASHC4 TMBIM4 DRG1 PPP1R7 SNAPC5 GMPR2 DBNL MICU1 BARD1 RPE SDHAF2 AP2S1 CSRP1 PDZD11 IPO8 UQCC3 NDUFV3 PTER STAM2 C11orf71 PARP4 NBR1 YIF1B
acute_cd8	7	timen	HZ_COVID19	500 genes up-regulated by SARS-CoV-2 in human Calu3 cells from GSE147507	2.34435e-29	3.10763e-28	1.40995	-0.637744	-2.57731	259	IFI44L XAF1 IRF7 MX1 OAS1 ISG15 IFIT3 STAT1 EPSTI1 SAMD9L PARP9 MX2 PLSCR1 IFI44 OAS2 RSAD2 IFI35 BST2 TRIM22 OAS3 IFIT1 EIF2AK2 CMPK2 UBE2L6 DDX60 HERC6 USP18 GBP1 GIMAP2 PARP10 SAMD9 HELZ2 PPM1K OASL MT2A PSMB9 SP100 PHF11 IFI16 NMI ISG20 SLFN5 DDX58 TYMP LGALS9 IFITM1 DDX60L CASP1 TNFSF10 LAP3 TAP1 STAT2 HERC5 RTP4 HSH2D IFIT2 SP110 PSMB8 IRF2 TRIM14 RNF213 LRRN3 IFIH1 TRANK1 DTX3L ADAR IRF9 GBP4 TXNIP PNPT1 IFIT5 ZNFX1 PARP14 KLHDC7B MYD88 DHX58 TRIM25 APOL6 PARP12 IKZF3 ZBP1 TRIM5 PML PIM1 SAMHD1 FBXO6
acute_cd8	8	timen	C5_GO_BP	GOBP_DEFENSE_RESPONSE_TO_OTHER_ORGANISM	2.35567e-29	2.97933e-26	1.40995	-0.478499	-2.63441	481	IFI44L MX1 IFIT3 IFIT1 OAS1 IFI27 IRF7 ISG15 IFI6 RSAD2 MX2 USP18 EIF2AK2 OAS2 BST2 PLSCR1 OASL DDX60 ISG20 PARP9 TRIM22 CX3CR1 IFITM1 HERC5 IFI35 CCL4 STAT1 OAS3 LGALS9 PRF1 DTX3L DDX58 GBP1 SP100 IFI16 ADAR IFIT2 IRF2 NMI CCL3 CASP1 IFIH1 STAT2 ZNFX1 BATF RNF213 SLAMF6 RTP4 TRAFD1 TRIM14 TRIM21 TRIM38 DHX58 TRGV2 TRGV3 TNFRSF1A S100A8 IFIT5 CD84 CYBC1 PARP14 TRIM27 LAG3 NT5C3A XCL2 FGL2 IPO7 SLAMF7 FGR PPP1R11 PTPN6 BCL2L1 GBP5 RASGRP1 NUB1 AIM2 XIAP TRIM25 IFITM2 MYD88 IFITM3 G3BP1 S100A12 PTPRC APOL1 GBP3 TRIM5 FCGR3A SAMHD1 GBP4 MYC CYBA PML KLRD1 SPON2 TNK2 DDX17 PLAC8 IRF9
acute_bcell	6	timen	C7_VAX	ZAK_PBMC_MRKAD5_HIV_1_GAG_POL_NEF_AGE_20_50YO_1DY_UP	2.36356e-29	1.15814e-27	1.40995	-0.59617	-1.98468	335	IFI44L XAF1 IFITM1 IRF7 ISG15 MX1 BST2 OAS1 TRIM22 IFIT3 IFI6 EPSTI1 UBE2L6 PLSCR1 EIF2AK2 LY6E ISG20 IFI16 SAMD9L NMI MX2 DRAP1 SP110 IFIT1 LAT2 PHF11 PSMB9 IFI35 SHISA5 IFITM2 SAMD9 KIAA0040 OAS2 HERC5 RNF213 STAT1 CHMP5 C1orf162 LAP3 CMPK2 IFITM3 PPM1K PSME2 ADAR PARP9 CLIC1 USP18 S100A11 IFI44 IRF2 NOP10 CARD16 MT2A GNG5 RTCB TYMP CD40 TAP1 PSMB10 PSMB8 BTK PRELID1 PLAC8 DDX60 CYBA NT5C3A SP100 ARHGAP17 GM2A OGFR CYBB GSTO1 PARP10 SSB PYCARD HSH2D PRDX3 HLA-DRB5 STAT2 DTX3L CD38 SPI1 LGALS9 TRANK1 PIK3AP1 NUB1 PCMT1 TNFSF10 PARP14 TMEM179B LGALS3BP SAT1 CASP1 CALCOCO2 RAB8A JUP SP140 RNASET2 PSMA4 PSME1 FGD2 SNX2 POMP PSMA6 ZBP1 HCK UNC93B1 EMP3 GSDMD GLRX ATP6V0D1 PGK1 ANXA2 GLUL ATG3 RBCK1 DNPEP DAPP1 MIIP MYD88 DNAJA1 TRIM38 PML PNPT1 CNDP2 TIFA NAPA TRAFD1 VTA1 TENT5A
acute_cd8	7	covid	HZ_COVID19	MERS-CoV Top 200 Predicted Genes from Geneshot AutoRIF via AutoRIF Co-Occurrence Gene Similarity	2.36773e-29	3.31482e-28	1.40995	0.738534	2.64028	140	IFI44L MX1 IRF7 ISG15 IFI6 OAS1 IFIT3 EPSTI1 EIF2AK2 MX2 CMPK2 LY6E IFI44 PLSCR1 OAS3 OAS2 USP18 ADAR DDX60 IFIT1 OASL HERC6 RSAD2 IFITM3 SAMD9 TRIM22 RTP4 BST2 LGALS3BP DDX58 IFITM1 PSMB8 SAMHD1 IFI35 USP15 ISG20 HERC5 TRIM25 STAT1 STAT2 IFIT5 TRIM21 NFKBIA UBE2L6 MOV10 TNIP1 OTUB1 IRAK4 IRF9 IFIT2 SEC14L1 IFI16 DHX58 GBP4 IFIH1 ZBP1 HSP90AA1
acute_cd8	5	timen	C7_IMMUNESIGDB	GSE33424_CD161_INT_VS_NEG_CD8_TCELL_UP	2.36829e-29	2.71313e-27	1.40995	-0.717411	-2.43321	144	IFI44L XAF1 IRF7 MX1 OAS1 RSAD2 IFIT3 ISG15 MX2 OAS2 OAS3 ISG20 IFI44 EIF2AK2 DDX60 EPSTI1 IFIT1 SAMD9L PARP9 HERC6 IFI35 DTX3L STAT1 STAT2 CMPK2 PPM1K SLFN5 USP18 IFIH1 DDX58 IRF9 PARP12 OASL DHX58 PARP14 SAMHD1 NMI HSH2D TNFSF10 TRIM5 PNPT1 IFITM3 GPR65 N4BP1 PLAC8 RNF213 SLFN13 GPR171 LAP3 PML ZCCHC2 DAXX DNAJC13 MRPL1 GBP2 NT5C3A SIDT1 C19orf12 RTP4 GART CCT5 PARP11 IFIT2
acute_cd8	4	covid	HZ_COVID19	Hydroxychloroquine Top 200 Predicted Genes from Geneshot AutoRIF via Tagger Co-Occurrence Gene Similarity	2.39486e-29	3.83862e-28	1.40995	0.696469	2.31497	161	IFI44L MX1 OAS1 OASL XAF1 IFIT3 IFI6 RSAD2 EIF2AK2 ISG15 PLSCR1 IFIT1 IFI44 IRF7 DDX60 OAS2 OAS3 HERC5 EPSTI1 USP18 IFIT5 LY6E MX2 DDX58 IFIT2 IFI35 TRIM22 IFITM1 DHX58 RTP4 IFITM3 IFIH1 ISG20 ADAR TRIM21 MOV10 STAT1 ATG101 IFI16 TANK SEC16A PARP12 ATE1 GBP1 UBE2B IFNAR1 CALCOCO2 TRAF6
acute_cd4	13	covid	HZ_COVID19	Top 500 up genes in human lung AT2 cells organoids from GSE160435	2.42878e-29	4.77082e-28	1.40995	0.68753	2.80562	187	ISG15 IFI44L IFI6 IFIT3 MX1 IRF7 XAF1 OAS1 HERC5 SAMD9 IFI27 EIF2AK2 IFIT1 MX2 OASL SP100 TYMP EPSTI1 BST2 IFI35 IFI44 USP18 SPATS2L SAMD9L OAS2 ISG20 LGALS9 OAS3 HSH2D LAP3 NMI IFIT5 PHF11 DDX60 HERC6 DTX3L GBP1 TAP1 TMOD3 ZBP1 PLSCR1 POP4 MYL12A DDX58 MYD88 PARP9 TRIM21 SP110 SPCS3 TMEM50A PARP14 DDX60L ADAR SMS PARP12 DNAJA1 STAT1 TWF2 TPM4
acute_cd4	7	timen	HZ_COVID19	SARS perturbation; 431 Up Genes from GEN3VA; Human airway epithelium (HAE) cells; Accession: GSE47961 ; Platform: GPL6480; Entry 5	2.45185e-29	5.78227e-28	1.40995	-0.780983	-3.05621	111	IFI44L XAF1 MX1 IRF7 ISG15 IFI6 MX2 OAS1 IFIT3 EIF2AK2 BST2 SAMD9 PLSCR1 IFIT1 IFI44 OAS2 RSAD2 STAT1 UBE2L6 CCL5 OASL IFI35 ISG20 EPSTI1 GBP1 TAP1 TRIM22 IFITM1 OAS3 DDX60 PARP9 SP110 USP18 SAMD9L ICAM2 NMI DTX3L PSMB9 IFI27 TYMP LAG3 DDX58 HERC5 LAP3 HERC6 IFITM3 PPM1K GBP5 DDX60L IFITM2 HLA-A ZBP1 HIST1H2AC STAT2 DHX58 PARP14 TAGAP HLA-B PSMB8 LGALS9 APBB1IP HSH2D IRF9 HLA-E PARP12 TRIM21
acute_cd4	14	timen	C7_IMMUNESIGDB	GSE37533_PPARG1_FOXP3_VS_FOXP3_TRANSDUCED_CD4_TCELL_DN	2.45229e-29	1.47505e-26	1.40995	-0.771455	-2.70803	114	IFI44L IFI6 XAF1 IRF7 ISG15 MX1 BST2 OAS1 TRIM22 SP100 IFIT3 ISG20 EIF2AK2 MX2 PLSCR1 OAS2 STAT1 RSAD2 SAMD9 IFI35 LY6E IFI44 DDX60 IFI16 PSMB9 UBE2L6 GBP1 PSMB8 SP110 IFITM1 OAS3 TAP1 NMI PHF11 IRF2 TNFSF10 PSME2 CASP1 LGALS9 DDX58 DNAJA1 OASL TRIM14 NAPA APOL6 IFI27 BTN3A1 ADAR BTN3A3 IFITM2 PSMB10 TRAFD1 TRIM38 TRANK1 MYD88 BAZ1A HLA-A HLA-F HLA-E HLA-B HERC5 OGFR HLA-C RABAC1 LAP3 SAMHD1 PML WASHC4 RBCK1 THEMIS2 APOBEC3G PARP12 APOL3
acute_myeloid	10	timen	C5_GO_BP	GOBP_IMMUNE_RESPONSE	2.48877e-29	4.38647e-26	1.40995	-0.436151	-1.79035	788	IFIT1 RSAD2 IFI27 IFI16 SERPING1 TNFSF10 HSPA1A ISG20 IFIT3 C3AR1 IFITM1 IFIT2 RNASE6 ZBP1 FPR2 IFI44L DDX58 CCR1 MX2 OAS1 RNASE2 OASL OAS2 ISG15 IFI6 AIM2 TRIM38 IFIH1 USP18 PLSCR1 CDC42EP2 CD14 HERC5 OAS3 NMI TRIM22 FCGR3B CLU TNFAIP8L2 KYNU TNFAIP3 APOBEC3G DTX3L FFAR2 TRIM21 CXCL10 MNDA IFI35 GAPT NAIP CD300A IL1RN SAMSN1 LILRB3 LILRB4 HAVCR2 IRF7 GBP1 MX1 CYSLTR1 GRN IFI44 LAT2 CXCR4 HMGB2 LILRB1 FAS GPR65 CMKLR1 DDX60 CX3CR1 MSRB1 SP100 DEFB1 TRIM5 EIF2AK2 TLR4 PARP9 TLR7 CD1D LILRA6 CD36 CD55 NKG7 ELF1 TAP1 SLC11A1 FCGR1A LY96 DNASE2 MAP3K1 LILRB2 TLR1 TREM1 ZNFX1 LILRA5 PSEN1 HSPD1 NLRC4 IL16 NCF1 CTSL LCP2 PELI1 FES ADCY7 NFE2L2 STAT6 STAT2 IL21R SLA PML TRIM25 TLR8 BTN3A1 IRAK4 ATG5 JAK2 WDFY1 BST1 PRKCD SRPK2 IFIT5 NBN WAS GBP3 TNFSF13B SCIMP CASP1 EXT1 FGL2 PTK2B PSTPIP1 FCGR2A IL4I1 CD48 N4BP1 HLA-F ANKRD17 CD180 BIRC3 APBB1IP LAIR1 BTK MEFV DHX36 SWAP70 NOTCH2 NUB1 PIK3CD CYBC1 PTPN6 TAPBPL MICB IRF3 TRIM56 TLR5 APOBEC3H LYAR FPR1 GSDMD XBP1 ACTR3 STX4 STX7 CGAS IKBKG CFD EIF2B2 PAG1 SBNO2 TRIM26 ERBIN HSP90AB1 ZC3HAV1 TRIM27 APOBEC3A SLC15A4 GBP5 EXOSC3 CSF2RB TLR2 PTAFR LY86 CARD8 ADAM8 SERINC3 TNFSF13 RNASET2 UNC93B1 PAK2 DDX1 S1PR4 NLRP1 BST2 CALCOCO2 NFKBIZ FCGR3A HEXIM1 LILRA1 HLA-A MAPK1 SLAMF7 PTPN2 IL1B RAB29 APOL1 CRTAM SUPT6H TRAFD1 ADA IFITM3 HSPA1B MPEG1 PLCG2 CD40 PAK1 NR1H2 S100A12 RIPK3 EZR USP15 RTN4 DDX3X GTPBP1 OTUD4 DHX58 CTSC DUSP3 NR1H3 RC3H2 CLEC4E TFE3 FCGR1B BTN3A3 ANXA1 ADAM17 ARL8B AP3B1 SIRT2 RAB27A TCF12 THBS1 C2 TRIM28 BTN3A2 HLA-DQA2 IL17RA CCL5 SEMA4D LTBR PRDX1 NOD1 HRH2 ADAR TFEB RIPK2 HSP90AA1 MAPK14 HLA-DRB5 PLD4 MR1 LFNG IL6R RARA SH2B2 CD86 PUM2 SELENOS SIPA1 CCR5 ARHGEF2 CD46 JAK3 SNX6 MEF2C KIF5B IL6ST CUEDC2 ARID5A SEMA4A EPHB2 IRAK3 TRIM8 UNC13D RBCK1 IKBKB DOCK10 UBQLN1 TYK2 BAX ZBTB7B FYN HPRT1 ITGAM ST3GAL1 CASP8 ERAP1 MARCO CD58 IL10RB MYD88 ZDHHC5 METTL3 CNPY3 MED1 ST6GAL1 INPP5D RNF8 SIRPA FLOT2 FCGR2B TOLLIP FYB1 IFITM2 S100A8 STAT3 LSM14A DCLRE1C PTPN1 EIF2B1 IL1RAP PARP14 AP1G1 PTX3 NFKBIL1 PLCL2 PHB C5AR2 CREBBP CD81 MALT1 NFIL3 TNIP1 GNL1 DOCK11 RAP1GAP2 DAPK3 C5AR1 SNX4 MCOLN1 RHBDF2 PUM1 IRF8 EXOSC9 EIF2B5 PIK3AP1 NFAM1 STXBP2 VNN1 XRCC5 YTHDF2 MSH6 FLOT1 IL27 SFPQ TRIM41 KCNN4 NECTIN2 FADD NCF2 THEMIS2 LILRA2 EPG5 TRIM14 SECTM1 NOD2 GNLY ADGRE2 NFKB2 ALOX5
acute_myeloid	7	covid	C7_IMMUNESIGDB	GSE42021_CD24INT_VS_CD24LOW_TCONV_THYMUS_DN	2.50442e-29	2.59288e-27	1.40995	0.730833	3.28424	121	IFI27 IFI44L IFITM1 ISG15 IFI6 MX1 IFI44 OAS3 RSAD2 HERC5 EIF2AK2 IFIT3 OASL IFIT1 MX2 OAS2 SPATS2L TRIM22 ISG20 IRF7 DDX60 USP18 SAMD9 ZCCHC2 TENT5A IFIT2 DDX58 SCARB2 LGALS9 PML OAS1 TRIM14 IFIH1 PARP12 SP110 SP100 IRF9 IFITM2 EHD4 LMNA TNFSF10 TRIM38 HERC6 PHF11
acute_bcell	6	covid	C7_VAX	GAUCHER_PBMC_YF_VAX_STAMARIL_UNKNOWN_AGE_10DY_UP	2.50883e-29	9.78442e-28	1.40995	0.813235	2.65159	84	IFITM1 IFI44L XAF1 MX1 IFI6 ISG15 IRF7 EIF2AK2 EPSTI1 IFIT3 OAS1 PLSCR1 IFI44 HERC5 LY6E IFITM3 SP110 SHISA5 UBE2L6 BST2 IFIT1 TMEM123 TRIM22 DRAP1 NMI PHF11 ADAR TAP1 LAP3 IFI35 PSME2 LGALS9 SAMD9L IFI16 OAS2 RAB8A PARP14 LGALS3BP CD38 HLA-A STAT1 DDX60 UBA7 PARP9 ZBP1 PARP10 MT2A
acute_cd8	11	timen	HZ_COVID19	500 genes up-regulated by SARS-CoV-2 in human Calu3 cells at 24h from GSE148729	2.52008e-29	1.07943e-27	1.40995	-0.63753	-2.2265	246	IFI44L MX1 IFI6 XAF1 ISG15 IRF7 TRIM22 EIF2AK2 EPSTI1 BST2 MX2 OAS1 ISG20 PLSCR1 SAMD9 OAS2 IFI35 IFI44 STAT1 TNFSF10 PARP9 OAS3 IFI16 SLFN5 RSAD2 USP18 SP110 CMPK2 SAMD9L TAP1 ODF3B SP100 DDX60 NMI PSMB9 DDX58 HERC5 TXNIP BTN3A3 UBE2L6 MT2A IFIT3 PPM1K TRIM69 GBP1 PSMB8 DTX3L STAT2 LAP3 LY6E OASL GIMAP2 ADAR IFITM3 LGALS9 SMCHD1 XBP1 PARP10 TRAFD1 PHF11 BTN3A2 RBCK1 JAK2 GBP4 DDX60L TRANK1 IFITM1 PML ZNFX1 TRIM56 RNF213 MYD88 APOBEC3G HELZ2 PARP14 PSMB10 UBA7 ZC3HAV1 APOL6 PARP8 PNPT1 IKZF3 AREG MYCBP2 SAMHD1 GPBP1 TYMP CD2AP PIK3AP1 PARP12 TRIM14 CD55 PSME1 IGFBP4 RAB24 IL10RA CFLAR IFI27 UNC93B1 ADAM8 NT5C3A
acute_cd8	7	timen	HZ_COVID19	SARS Top 200 Predicted Genes from Geneshot GeneRIF via Tagger Co-Occurrence Gene Similarity	2.52414e-29	3.26991e-28	1.40995	-0.790739	-2.89751	106	IFI44L XAF1 IRF7 MX1 OAS1 IFI6 ISG15 IFIT3 STAT1 EPSTI1 MX2 PLSCR1 IFI44 OAS2 RSAD2 IFI35 BST2 TRIM22 OAS3 IFIT1 EIF2AK2 UBE2L6 DDX60 USP18 ICAM2 LY6E GBP1 OASL IFI16 ISG20 DDX58 IFITM1 STAT2 RNF5 HERC5 RTP4 IFIT2 PSMB8 IRF2 CD53 IFIH1 IRF9 IFITM3 IRF3 PSME2 IFIT5
acute_cd8	3	covid	HZ_COVID19	Top 500 up genes for SARS-CoV-2 infection in Rhesus macaques at Group 2 dose in PBMCs at 4 DPI from GSE156701	2.55138e-29	5.07638e-28	1.40259	0.534617	2.01256	333	IFI44L IFIT3 IFIT1 RSAD2 MX1 IFI44 OAS1 IFI6 IFI27 OAS3 XAF1 USP18 EPSTI1 OASL EIF2AK2 DDX60 MX2 CMPK2 HERC6 IRF7 TYMP SPATS2L IFI35 HERC5 PARP9 ISG15 IFIT2 OAS2 IFIT5 TMEM123 ODF3B LY6E DDX58 DHX58 DDX60L PARP12 TRANK1 ZBP1 SP100 HELZ2 GBP1 CX3CR1 ZCCHC2 TNFSF10 CNP STAT2 GIMAP2 STAT1 ISG20 MOV10 DDIT3 WARS FBXO6 PARP14 XPO1 TRIM14 SLC38A5 BST2 TRIM25 KLHDC7B IL15RA TRIM21 IFITM1 ZDHHC16 SLC3A2 TREX1 PML LGALS3BP TRMT12 SIDT1 IFI16 AARS MR1 SEC61A1 RIPK3 SLFN5 PLIN3 TMEM161A DNAJC11 TAP1 KAT2A ZNF622 PIGT PLAC8 TROVE2 GBP3 EXOSC9 ATAD2 SCFD1 ARHGEF3 ITGAL HK1 PARP11 TOR1B APOL6 PARP10 ARMCX5 GHDC PTPN11 FUS IRF9 CYB561D2 CYP51A1 VMP1 ERAL1 LIG1 RRP8 MICB GTF2H3 ACP2 MFSD5 EXOG SCAPER GABARAPL1 GBA NOC4L NUDT18 STAT6 UNC93B1 SOAT1 PPP1R15A GTF3C3 GBF1 SLC41A1 DHX8 DNASE2 CBR1 RNASEL NAGPA
acute_cd4	4	timen	HZ_COVID19	SARS-CoV perturbation; 402 Up Genes from GEN3VA; Human bronchial epithelial 2B4 cells; Accession: GSE17400 ; Platform: GPL570; Entry 6	2.58269e-29	7.23153e-27	1.40259	-0.564654	-2.4661	217	XAF1 IFI44L IFIT3 IRF7 IFIT1 IFI27 MX2 CHMP5 TNFSF10 EIF2AK2 ISG15 TRIM22 OAS1 RSAD2 SAMD9 MT2A EPSTI1 SP110 PARP9 GIMAP2 SAMHD1 MX1 IFI16 OAS3 CASP1 SAMD9L TAP1 OASL SLFN5 SP100 DNAJA1 BST2 NMI OAS2 IFI44 GBP1 STAT1 HERC5 RNF213 BTN3A2 HELZ2 CMPK2 DDX60 PHF11 ISG20 NAPA UBE2L6 IFI35 TRIM69 LGALS9 SNHG12 SELL DDX60L SAT1 ADAR LGALS3BP PPM1K DTX3L PSMB8 ZNFX1 DDX58 PARP12 STAT2 PML NUB1 HLA-DPA1 OGFR HSH2D PNPT1 BTN3A3 ZC3HAV1 MYD88 GPBP1 LY6E AZI2 PSMA6 SMCHD1 IFIH1 TMEM173 USP18 IRF2 RTP4 UBA7 IFIT5 N4BP1 PARP10 TMEM50A TIA1 PSMB9 ERAP2 TYMP IFIT2 GBP4 PLAC8 BIRC3 MOV10 CD55 APOL3 IRF1 TRIM14 PPP1R15A RNF149 IRF9 TRAFD1 LYSMD2 PSMB8-AS1 PSME2 DHX58 PTGER4
acute_cd8	3	timen	C7_IMMUNESIGDB	GSE42021_TREG_PLN_VS_CD24INT_TREG_THYMUS_DN	2.58269e-29	3.06694e-27	1.40259	-0.697521	-2.26628	162	IFI44L IFIT1 MX1 OAS1 IFIT3 MX2 OAS2 IFI27 ISG15 PLSCR1 DDX60 IFI44 OAS3 IFI35 DDX58 ISG20 OASL STAT1 BST2 SPATS2L RTP4 TRIM22 GBP1 PARP12 CD38 IFI16 IFIH1 OGFR TYMP NMI UBE2L6 TRANK1 SP100 LAP3 IRF9 PHF11 APOL1 BTN3A2 LY6E TRIM14 TRAFD1 IFITM1 ADAR TAP1 CASP1 PSMB9 TRIM25 SP110 BTN3A3 TRIM38 UBA7 C5orf15 BTN3A1 MYD88 LGALS3BP PML TLR3 APOL6 RFX5 IFIT5 APOL2 NBN APOL3 IFI30 UBE2Z IRF3 TRIM21 TNFRSF1B PSMB10 CTSC
acute_cd8	7	covid	C7_IMMUNESIGDB	GSE42021_TREG_PLN_VS_CD24LO_TREG_THYMUS_DN	2.58994e-29	4.33234e-27	1.40259	0.765106	2.65589	112	IFI44L MX1 IRF7 ISG15 IFI6 OAS1 IFIT3 EIF2AK2 MX2 LY6E IFI44 PLSCR1 OAS3 OAS2 USP18 ADAR DDX60 IFIT1 OASL HERC6 IFITM3 SAMD9 TRIM22 PHF11 SP110 BST2 LGALS3BP DDX58 TYMP IFITM1 PSMB8 SAMHD1 IFI35 ISG20 LAP3 HERC5 STAT1 IFI27 SP100 IFIT5 TRIM21 NT5E HLA-A UBE2L6 TRIM5 IRF9 PDIA3 IFI16 IFIH1 TRANK1 OGFR NMI HLA-E
acute_cd8	4	covid	HZ_COVID19	SARS Perturbation 357 Up Genes from GEN3VA Mouse Lung; Accession: GSE68820 ; Platform: GPL7202 ; Entry 4	2.61399e-29	4.07347e-28	1.40259	0.73326	2.41039	132	OAS1 OASL XAF1 IFIT3 RSAD2 EIF2AK2 ISG15 CMPK2 IFIT1 IFI44 IRF7 OAS2 OAS3 PARP9 HERC6 EPSTI1 USP18 SAMD9L HELZ2 DDX58 IFIT2 IFI35 ZBP1 DHX58 RTP4 IFITM3 PHF11 IFIH1 HSH2D ISG20 TRIM25 NMI LAG3 MYD88 PARP10 SLAMF7 ADAR PARP14 PARP11 STAT1 GRN GLIPR2 IFI16 PARP12 OGFR TCIRG1 SP110 IL18BP APOL6 XCL1 RNF213
acute_cd8	6	covid	HZ_COVID19	SARS-CoV perturbation; 267 Up Genes from GEN3VA; Human bronchial epithelial 2B4 cells; Accession: GSE17400 ; Platform: GPL570; Entry 3	2.61399e-29	1.1582e-27	1.40259	0.626134	2.26165	183	IFI44L IFI27 MX1 OAS1 IFI44 IFIT1 USP18 IFIT3 EPSTI1 ISG15 XAF1 OASL MX2 IRF7 RSAD2 HERC5 LGALS9 CMPK2 OAS3 DDX60 PNPT1 PARP14 OAS2 DDX60L IFIH1 HELZ2 SAMD9 ISG20 GBP1 IFI35 TNFSF10 PHF11 LAP3 MYD88 PML PARP12 PARP9 ZNFX1 TIA1 MAD2L1 SP100 IFITM3 SAMD9L CDKN3 PPM1K ZBP1 DDX58 SLC25A46 CENPE MT2A IFIT2 PSMC6 NUP37 STAT1 NUF2 RTP4 TRIM21 NMI TEX30 CASP7 MASTL IRF9 DTX3L IFIT5 PPIL1 CHAC2 SP110 MLKL C1D ZRANB2 MRPL13 CD55 BET1 TRIM22 SNRPG SCOC NT5C3A APOBEC3B RPL22L1 TRIM5
acute_myeloid	14	timen	C7_VAX	ERWIN_COHEN_BLOOD_TC_83_AGE_23_48YO_VACCINATED_VS_CONTROL_2DY_UP	2.63534e-29	6.6762e-28	1.40259	-0.900675	-2.62348	55	IFI27 IFI44L ISG15 IFITM1 XAF1 MX1 OAS1 ISG20 UBE2L6 STAT1 PLSCR1 LY6E IFI6 IFI35 BST2 MX2 SAMD9L IFI16 USP18 OAS2 EIF2AK2 TNFSF10 EPSTI1 LAP3 IRF7 IFI44 IFITM2 TNFSF13B TRIM22 PARP9 STAT2 PARP14 SAMD9 IFIT3 DRAP1 LGALS9 HERC5 MT2A FBXO6 IFIT2 PNPT1
acute_cd4	4	timen	C7_IMMUNESIGDB	GSE18791_UNSTIM_VS_NEWCATSLE_VIRUS_DC_10H_DN	2.6453e-29	2.55853e-26	1.40259	-0.69692	-2.85402	99	XAF1 IFI44L IFIT3 IRF7 MX2 TNFSF10 ISG15 TRIM22 RSAD2 SAMD9 EPSTI1 SP110 PARP9 MX1 OAS3 SAMD9L TAP1 OASL IFI6 SLFN5 SP100 OAS2 IFI44 STAT1 HERC5 PLSCR1 HELZ2 CMPK2 DDX60 PHF11 ISG20 PSMA4 HERC6 TRIM69 ADAR LGALS3BP DTX3L ZNFX1 GBP5 DDX58 STAT2 PML CNP C21orf91 PNPT1 ZC3HAV1 MYD88 IFIH1 PDE4B USP18 RTP4 UBA7 IFIT5 CARD16 RTCB IFIT2 GBP4
acute_cd8	8	timen	C7_IMMUNESIGDB	GSE7548_NAIVE_VS_DAY7_PCC_IMMUNIZATION_CD4_TCELL_DN	2.67085e-29	2.82182e-27	1.40259	-0.720004	-3.27553	138	IFI44L MX1 XAF1 IFIT3 IFIT1 OAS1 IFI27 IRF7 ISG15 RSAD2 MX2 OAS2 BST2 PLSCR1 OASL ISG20 IFI44 TRIM22 IFITM1 IFI35 SP110 GBP1 SP100 IFI16 ADAR IFIT2 OGFR NMI MT2A TRAFD1 TRIM21 ADGRE5 SETX IFIT5 TAP1 LAG3 KIAA0040 RALB BAZ1A IFITM2 IFITM3 APOL1 MYL12A TOP1 PML PFKP
acute_cd8	8	timen	C5_GO_BP	GOBP_RESPONSE_TO_VIRUS	2.67926e-29	2.97933e-26	1.40259	-0.610266	-3.06274	238	IFI44L MX1 IFIT3 IFIT1 OAS1 IFI27 IRF7 ISG15 IFI6 RSAD2 MX2 EIF2AK2 OAS2 BST2 PLSCR1 OASL DDX60 ISG20 PARP9 IFI44 TRIM22 IFITM1 HERC5 CCL4 STAT1 OAS3 LGALS9 PRF1 DTX3L DDX58 GBP1 IFI16 ADAR IFIT2 IRF2 NMI IFIH1 STAT2 ZNFX1 RTP4 TRIM21 TRIM38 DHX58 TBX21 IFIT5 TRIM27 NT5C3A FGL2 FGR BCL2L1 AIM2 TRIM25 IFITM2 MYD88 IFITM3 G3BP1 PTPRC GBP3 TRIM5 SAMHD1 PML SPON2 DDX17 IRF9
acute_cd4	11	covid	C7_VAX	ERWIN_COHEN_BLOOD_VACCINE_TC_83_AGE_23_48YO_VACCINATED_VS_CONTROL_7DY_UP	2.67976e-29	8.62882e-28	1.40259	0.913602	3.30288	46	IFI44L IFI6 XAF1 MX1 ISG15 IRF7 MT2A EIF2AK2 LY6E IFIT3 OASL IFITM1 OAS1 HERC5 IFI35 IFI44 PLSCR1 PARP9 IFI27 SHISA5 OAS3 OAS2 MX2 EPSTI1 SAMD9L DDX58 IFITM2 TRIM22 DDX60L PPM1K SAMD9 IFIT2 DDX60 ZBP1 PARP12 RNF213 STAT2
acute_cd4	13	timen	C7_IMMUNESIGDB	GSE37534_UNTREATED_VS_PIOGLITAZONE_TREATED_CD4_TCELL_PPARG1_AND_FOXP3_TRASDUCED_DN	2.69406e-29	3.92843e-27	1.40259	-0.796582	-3.39866	102	ISG15 IFI44L MX1 IFIT3 XAF1 IFI6 OAS1 IRF7 IFIT1 MX2 LY6E EIF2AK2 IFI27 IFITM1 OASL BST2 OAS2 HERC5 IFI44 USP18 STAT1 ISG20 UBE2L6 IFI35 OAS3 NMI TAP1 HERC6 GBP1 SP110 STAT2 IFITM2 SYNRG PSMB9 OGFR IFITM3 TRIM21 DDX58 PLSCR1 TXNIP TRAFD1 RTP4 CASP1 MYD88 PARP12 RBCK1 GSDMD PRKD2
acute_cd4	2	covid	HZ_COVID19	Top 500 up genes for SARS-CoV-2 infection in Rhesus macaques at Group 2 dose in PBMCs at 2 DPI from GSE156701	2.70791e-29	9.46948e-28	1.40259	0.568347	1.99976	314	IFI44L MX1 XAF1 IFIT3 IFI6 OAS1 EIF2AK2 ISG15 OASL IFI44 RSAD2 IFIT1 TYMP IRF7 MX2 PLSCR1 MT2A TMEM123 HERC5 IFI27 SP100 EPSTI1 LY6E IFI35 PARP9 CMPK2 OAS2 USP18 LAP3 SAMD9 HSH2D SAMD9L PIM2 DTX3L OAS3 SP110 PHF11 HERC6 TRIM22 ODF3B PLAC8 CD164 DDX60 HELZ2 ADAR IFIT5 NMI ISG20 DRAP1 PPM1K GBP1 TRIM38 UBA7 N4BP1 ZBP1 DDX60L SMCHD1 GPBP1 AZI2 SPATS2L POR CDK17 PARP10 DDX58 ZC3HAV1 IFIH1 DHX58 IRF9 PSME2 IFITM1 IFIT2 OGFR TRIM25 APOBEC3G DLGAP4 APOL6 SNX6 LYSMD2 TAP1 FGL2 PARP14 TMEM50A STAT2 XRN1 PARP11 CNP PRPF3 NCOA7 CHMP5 RBCK1 PPP2R2A ELF1 STAT1 TRAFD1 TRANK1 BST2 TRIM5 IFI16 CASP1 TRIM14 SLFN5 NUB1 TRIM26 MICB NAPA IDI1 ACSL4 MR1 SLC38A5 BAZ1A LIPA XPO1 LSM2 TICAM1 GIMAP4 CD300A PNPT1 LGALS8 USP42 ME2 STX17 PMAIP1 SP140L MOV10 CARD16 MEF2A TMEM62
acute_cd8	4	covid	HZ_COVID19	Top 500 up genes for SARS-CoV-2 infection in Rhesus macaques at Group 1 dose in Bronchoalveolar Lavage at 4 DPI from GSE156701	2.70791e-29	4.10578e-28	1.40259	0.63012	2.13566	246	IFI44L MX1 OAS1 OASL XAF1 IFIT3 IFI6 RSAD2 EIF2AK2 ISG15 CMPK2 IFIT1 IFI44 IRF7 DDX60 OAS2 OAS3 HERC5 PARP9 HERC6 EPSTI1 USP18 IFI27 IFIT5 HELZ2 LY6E MX2 DDX58 IFIT2 ZBP1 DHX58 LAMP3 IFIH1 HSH2D SAMD9 TRIM25 CNP MDM2 MYD88 PARP10 SLFN5 ZNF708 KDM6A REC8 PLIN3 TRIM5 ADAR GIMAP6 SLC38A5 SELL STAT1 GRN LNPEP TMEM123 GIMAP4 PHC3
acute_cd4	11	timen	HZ_COVID19	Top 500 up genes for SARS-CoV-2 infection in Rhesus macaques at Group 2 dose in PBMCs at 2 DPI from GSE156701	2.75547e-29	5.05169e-27	1.40259	-0.680754	-2.79191	185	IFI44L XAF1 MX1 IFI6 ISG15 IRF7 ISG20 STAT1 BST2 GIMAP4 OAS1 TRIM22 PLSCR1 MT2A UBE2L6 EIF2AK2 LY6E IFI44 OAS2 PARP9 IFI35 IFI16 MX2 SAMD9 PPM1K IFITM1 EPSTI1 SAMD9L TAP1 PSMB8 TYMP IFIT3 SP100 OAS3 CD300A IFI27 RARRES3 SLFN5 DTX3L SMCHD1 GBP1 CHMP5 GBP2 PHF11 PARP10 OGFR ZNFX1 SP110 SAMHD1 CFLAR TMEM123 DDX60 GSDMD DRAP1 PIM2 HELZ2 ADAR HERC5 XPO1 PSMB10 APOL6 DDX60L CARD16 CD164 HSH2D FBXO6 PARP12 PLAC8 GLRX N4BP1 IRF9 STAT2 ARHGEF3 TMEM50A UBA7 TRIM14
acute_myeloid	7	covid	C7_IMMUNESIGDB	GSE18791_CTRL_VS_NEWCASTLE_VIRUS_DC_12H_DN	2.765e-29	2.80301e-27	1.40259	0.73029	3.2818	121	SIGLEC1 ISG15 IFI44 OAS3 HERC5 EPSTI1 IFIT3 PARP14 XAF1 CMPK2 RNF213 MX2 SAMD9L ZBP1 IRF7 DDX60 SAMD9 APOL6 SLFN5 TENT5A IFIT2 MAML2 DDX58 NEXN STAT2 ZNFX1 IFIH1 GBP4 TOR1B RTCB STAT3 GBP5 TRIM25 CMTR1 PNPT1 ETV7 DHX58 HERC6 SP140L DTX3L IL15 SP140 ARAP2 NLRC5 ACOT9 NCOA7 IFIT5 RARG SELENOI TLK2 CD38 MKLN1 TAP1 IRF1 PLSCR1 TENT4A
acute_cd4	2	covid	C7_IMMUNESIGDB	GSE18791_CTRL_VS_NEWCASTLE_VIRUS_DC_8H_DN	2.77052e-29	8.37909e-27	1.40259	0.7075	2.34935	121	IFI44L MX1 XAF1 IFIT3 IFI6 ISG15 OASL IFI44 RSAD2 IFIT1 IRF7 MX2 PLSCR1 MT2A HERC5 EPSTI1 PARP9 CMPK2 OAS2 USP18 SAMD9 SAMD9L DTX3L OAS3 SP110 PHF11 HERC6 TRIM22 MYD88 DDX60 HELZ2 ADAR IFIT5 ISG20 GBP5 PPM1K IFITM3 GBP1 ZBP1 DDX60L SP140 SMCHD1 DDX58 IFIH1 DHX58 RNF213 IFIT2 TRIM25 APOBEC3G APOL6 TAP1 PARP14 STAT2 CNP DDIT3 NCOA7 MYBL1
acute_cd4	12	covid	HZ_COVID19	Top 500 up genes for SARS-CoV-2 infection in Mesocricetus auratus hamster blood Day 14 from GSE162208	2.78371e-29	7.69695e-27	1.40259	-0.618191	-3.16637	180	HINT1 RPS27A RPS19 RPL35 RPL21 EEF1B2 RPL26 RPLP2 NOP53 RPS9 RPS18 RPL34 RPL23 RPL10A COPS9 BTF3 RPL27 RPS27 RPL18 TPT1 RPL13A TRAPPC6A RPL37 POMP RPS12 RPL27A PFDN5 RPS15A RPL5 RPS10 RPS23 RPS3 TMA7 GZMA RPL37A RPS8 RPL24 RPL7A COX7C RPL32 RPL30 COX8A RPS11 SMDT1 COX6B1 RPS13 SEM1 COX4I1 RPL22 RPL23A EDF1 FBL NPM1 RPS16 HIGD2A SNRPD2 PIN1 RPL9 LAMTOR2 CEBPZOS RPS28 MRPL52 NDUFB10 JTB SEC11A SIVA1 TBCA EIF3H ANP32B PRELID1 ROMO1 EIF3G TMEM258 RPL36 UQCR11 COX7A2 ABRACL TOMM22 MRPS21 RPL12 NT5C
acute_bcell	7	timen	C7_IMMUNESIGDB	GSE13485_DAY1_VS_DAY7_YF17D_VACCINE_PBMC_DN	2.80242e-29	3.37411e-26	1.40259	-0.825495	-3.60594	70	IFI44L XAF1 IFITM1 IRF7 MX1 ISG15 IFIT3 UBE2L6 TRIM22 EIF2AK2 OAS1 IFI6 MX2 PSMB9 LAP3 MRPS18C CHMP5 STAT1 ATP6V0E1 IFITM3 TRIM69 PARP9 COPS5 EPSTI1 OAS2 AIM2 SAMD9L SP110 PSME2 NMI DTX3L PLAC8 PLSCR1 ZBP1 SP100 SAMD9 PSMA5 PHF11 NDUFB3
acute_cd8	4	covid	HZ_COVID19	Hydroxychloroquine Top 200 Predicted Genes from Geneshot AutoRIF via AutoRIF Co-Occurrence Gene Similarity	2.83313e-29	4.18259e-28	1.40259	0.70458	2.33804	157	IFI44L MX1 OAS1 OASL XAF1 IFIT3 IFI6 RSAD2 EIF2AK2 ISG15 PLSCR1 IFIT1 IFI44 IRF7 DDX60 OAS2 OAS3 HERC5 EPSTI1 USP18 IFIT5 LY6E MX2 DDX58 IFIT2 IFI35 BST2 TRIM22 IFITM1 DHX58 RTP4 IFITM3 IFIH1 ISG20 TNK2 ADAR MOV10 STAT1 RPS6KB1 ATG101 IFI16 TANK SEC16A PARP12 ATE1 SOD2 GBP1 IFNAR1 CALCOCO2 TRAF6
acute_cd4	2	covid	HZ_COVID19	SARS perturbation; 286 Up Genes from GEN3VA; Human airway epithelium (HAE) cells; Accession: GSE47961 ; Platform: GPL6480; Entry 3	2.86443e-29	9.46948e-28	1.40259	0.742871	2.46978	102	IFI44L MX1 XAF1 IFIT3 IFI6 OAS1 EIF2AK2 ISG15 OASL IFI44 RSAD2 IFIT1 IRF7 MX2 PLSCR1 HERC5 IFI27 EPSTI1 IFI35 PARP9 OAS2 USP18 SAMD9 HSH2D SAMD9L OAS3 SP110 HERC6 DDX60 IFIT5 ISG20 GBP5 PPM1K IFITM3 GBP1 ZBP1 DDX60L DDX58 IFIH1 DHX58 IRF9 IFITM1 IFIT2 ALOX5AP TAP1 KLF6 PARP14 TAGAP STAT1 BST2 TRIM14 DUSP1
acute_cd8	2	covid	HZ_COVID19	Top 500 upregulated genes in mouse lung with SARS-CoV-2 infection (Day 3) from GEO GSE162113	2.86443e-29	2.61033e-28	1.40259	0.669895	2.25822	218	MX1 IFIT3 IFIT1 RSAD2 IFI44 IRF7 CMPK2 OAS3 ISG15 EIF2AK2 XAF1 MX2 USP18 LGALS9 OAS2 IFIH1 LY6E STAT1 PARP9 DHX58 IFITM3 PARP12 NMI CD38 RTP4 IFI35 SP100 DDX60 DDX58 IFIT2 ZBP1 DTX3L BST2 ALOX5AP ADAR TRIM21 IRF9 ABHD12 TOR1AIP2 TNFSF10 CX3CR1 CGRRF1 CD68 GZMB PI4K2B MFSD1 MLKL IGSF8 TRAPPC1 ABCD1 UBE2L6 TRAFD1 GBP3 VTI1A LGALS3BP BHLHE40 FCGRT MLC1 LAIR1 BRD7 ERLEC1 PRF1 PLAC8 TOR3A
acute_cd8	11	covid	HZ_COVID19	Top 500 up genes in human lung AT2 cells organoids from GSE160435	2.93882e-29	7.41384e-28	1.40259	0.662832	2.64648	213	IFI44L IFI6 MX1 XAF1 ISG15 EIF2AK2 OAS1 IRF7 EPSTI1 IFI44 PLSCR1 OAS3 PARP9 MX2 CMPK2 ADAR OAS2 IFIT3 OASL TYMP SAMD9 STAT1 SP100 SAMD9L ISG20 SP110 HERC5 IFI35 BST2 RSAD2 LGALS9 USP18 LAP3 DDX58 DDX60 CD38 DTX3L DDX60L TRAFD1 PSMA3 PARP14 GBP1 PFDN1 IFIT2 FURIN SRI POP4 PML SPPL2A PHF11 ZNFX1 DHX15 NMI SRP19 EHD4 RBMS1
acute_cd4	7	timen	HZ_COVID19	Top 500 up genes for SARS-CoV-2 infection in Rhesus macaques at Group 3 dose in PBMCs at 4 DPI from GSE156701	2.96078e-29	6.70321e-28	1.40259	-0.666078	-2.85	213	IFI44L XAF1 MX1 IRF7 ISG15 IFI6 GIMAP4 MX2 OAS1 IFIT3 EIF2AK2 BST2 IFIT1 LY6E IFI44 OAS2 RSAD2 STAT1 CISH OASL IFI35 ISG20 EPSTI1 GBP1 PARP10 IFITM1 IFI16 OAS3 DDX60 USP18 CMPK2 PRF1 IFI27 HELZ2 LAG3 DDX58 HERC5 XPO1 HERC6 SLFN5 DDX60L LGALS3BP NKG7 SPN SAMD3 ZBP1 KLRD1 MAGED2 STAT2 MOV10 DHX58 SAMHD1 PARP14 CTSC PFKP ABI3
acute_cd4	13	timen	HZ_COVID19	SARS-Cov Top 200 Predicted Genes from Geneshot AutoRIF via Tagger Co-Occurrence Gene Similarity	2.96219e-29	3.97367e-28	1.40259	-0.814253	-3.38	91	ISG15 IFI44L MX1 IFIT3 XAF1 IFI6 OAS1 IRF7 IFIT1 MX2 LY6E EIF2AK2 EPSTI1 TRIM22 IFITM1 OASL SAMD9 BST2 OAS2 HERC5 IFI44 USP18 STAT1 DDX60 ISG20 UBE2L6 IFI35 ICAM2 OAS3 IFI16 HERC6 GBP1 DTX3L STAT2 IFITM2 IFITM3 DDX58 TRAFD1 RTP4 IFIT5 TRAT1 MYD88 PARP12
acute_cd4	11	covid	C7_IMMUNESIGDB	GSE13485_PRE_VS_POST_YF17D_VACCINATION_PBMC_DN	2.99211e-29	2.8796e-26	1.40259	0.831709	3.40702	77	IFI44L IFI6 XAF1 MX1 ISG15 IRF7 EIF2AK2 LY6E IFIT3 OASL IFITM3 IFITM1 OAS1 HERC5 IFI35 IFI44 PARP9 IFI27 OAS3 OAS2 MX2 PSME2 EPSTI1 SAMD9L SP110 DDX58 ADAR IFITM2 TRIM22 DDX60L RTCB PLAC8 SAMD9 IFIT2 DDX60 TAP1 DTX3L ZBP1 PARP12 IFNAR1 C1orf162 STAT2 PSMB8 IFI16
acute_cd4	2	timen	HZ_COVID19	SARS-Cov Top 200 Predicted Genes from Geneshot AutoRIF via AutoRIF Co-Occurrence Gene Similarity	3.00768e-29	3.65707e-28	1.40259	-0.745475	-2.54363	132	IFI44L MX1 ISG15 IRF7 OAS1 RSAD2 IFI6 IFIT3 IFIT1 MX2 ISG20 IFI35 BST2 HERC5 OASL OAS2 EPSTI1 STAT1 USP18 DDX60 SAMD9 GBP1 IFI44 EIF2AK2 DDX58 DTX3L IFI16 HERC6 OAS3 TRIM22 DHX58 LY6E MT2A IFITM1 UBE2L6 IRF2 IFIH1 STAT2 IRF9 CD40LG ADAR TRIM25 TRIM14 MYD88 TNFRSF1B LGALS3BP RTP4 ATP6V0E1
acute_myeloid	14	covid	C7_VAX	GARCIA_PINERES_PBMC_HPV_16_L1_VLP_AGE_18_25YO_STIMULATED_VS_UNSTIMULATED_0DY_VACCINATION_INDEPENDENT_UP	3.04255e-29	5.47658e-28	1.40259	0.875692	2.7341	68	IFI27 IFI44L LY6E IFITM1 ISG15 MX1 ISG20 XAF1 EIF2AK2 IFI6 UBE2L6 PLSCR1 OAS1 IFITM3 USP18 IFI44 BST2 TNFSF10 IFITM2 PSMB9 SP110 CD38 LAP3 PSME2 OAS2 MNDA MX2 NMI HERC5 PHF11 RBCK1 IFIT3 CKS2 TYMP MT2A NAMPT ATF5 DYNLT1 SERPING1
acute_cd4	9	timen	C7_IMMUNESIGDB	GSE1432_CTRL_VS_IFNG_24H_MICROGLIA_DN	3.06177e-29	3.6226e-27	1.40259	-0.669363	-3.40676	128	MX1 ISG15 IRF7 IFIT3 MX2 GIMAP4 RSAD2 TRIM22 TNFSF10 ISG20 IFI35 LY6E STAT1 DDX60 IFI44 HERC5 OAS3 IFI27 PHF11 IFITM1 GBP1 RTP4 PSMB9 TRAFD1 HLA-DPB1 NMI TAP1 GIMAP6 PIM1 SP110 ADAR LAP3 UBE2L6 APOBEC3G HLA-DRB1 PARP12 ADGRE5 IFIH1 APOL1 APOL6 MYD88 HLA-E GLRX PLEK IL32 TOP1 IFIT5 PTGES3 LAG3 PSMB8 JAK2 BTN3A3 PML
acute_myeloid	11	covid	C5_GO_BP	GOBP_INNATE_IMMUNE_RESPONSE	3.06451e-29	1.717e-26	1.40259	0.586696	2.30523	461	IFI27 IFITM1 IFI6 MX1 IFIT3 RSAD2 IFIT1 IFITM3 ISG15 USP18 OASL HERC5 C1QB OAS3 OAS1 APOBEC3A SERPING1 OAS2 ISG20 IFIT2 EIF2AK2 IRF7 MX2 DDX60 STAT1 IFI35 ZBP1 C1QC IFIH1 RNASE2 C1QA DDX58 IFITM2 PARP9 STAT2 AXL GBP1 PARP14 TRIM22 RNASE3 NMI LAG3 PML TRIM14 PLSCR1 BST2 N4BP1 GCH1 DHX58 IFI16 CLU GBP4 SP100 IFIT5 HLA-A ADAR TRIM5 CD180 APOBEC3G TRIM21 FCGR1A DTX3L CD226 GBP5 MCOLN2 ZNFX1 MYD88 NUB1 LILRB1 PLD4 CXCL10 PHB CD58 AP1G1 AKAP8 LGALS9 NLRC5 ZC3HAV1 GBP2 EREG STX8 ELF4 VAMP3 PAK1 POLR3D MYC GBP3 AIM2 TLR7 MR1 MALT1 MNDA HAVCR2 IFNAR2 TMEM106A OPTN FLNB NKG7 IRF1 DDX1 TUBB4B APPL1 USP14
acute_cd4	13	timen	HALLMARK	HALLMARK_INTERFERON_ALPHA_RESPONSE	3.07335e-29	6.60771e-28	1.40259	-0.874386	-3.38233	65	ISG15 IFI44L MX1 IFIT3 OAS1 IRF7 LY6E EIF2AK2 EPSTI1 IFI27 IFITM1 OASL SAMD9 SAMD9L BST2 IFI44 USP18 DDX60 PARP9 ISG20 UBE2L6 IFI35 NMI TAP1 HERC6 LAP3 HELZ2 SP110 STAT2 IFITM2 PSMB9 OGFR IFITM3 TRIM21 PLSCR1 TXNIP TRAFD1 RTP4 CASP1 PARP12 PARP14 ADAR GBP4 NUB1 HLA-C
acute_cd8	5	timen	HZ_COVID19	SARS-CoV perturbation; 311 Up Genes from GEN3VA; Human bronchial epithelial 2B4 cells; Accession: GSE17400 ; Platform: GPL570; Entry 5	3.12111e-29	3.04019e-28	1.40259	-0.685974	-2.35095	169	IFI44L XAF1 IRF7 MX1 OAS1 RSAD2 IFIT3 ISG15 IFI27 MX2 OAS2 OAS3 ISG20 IFI44 EIF2AK2 DDX60 EPSTI1 IFIT1 SAMD9L PARP9 SAMD9 IFI35 BST2 HELZ2 DTX3L STAT1 TRIM22 CMPK2 LGALS9 IFI16 HERC5 SLFN5 USP18 DDX60L IFIH1 DDX58 SP110 PARP12 GBP1 OASL UBE2L6 PARP14 BTN3A3 MT2A SAMHD1 NMI HSH2D FBXO6 SP100 TNFSF10 PSMB9 TRIM5 PNPT1 ZNFX1 TAP1 IFITM1 IFITM3 IRF2 MOV10 ADRB2 IKZF3 PLAC8 CASP1 RNF213 IFIT5 LAP3 PML ZC3HAV1 NXF1 MYD88 THEMIS2 NT5C3A SIDT1 PHF11 GBP4 RTP4 APOL6 GIMAP2 NFIL3
acute_cd4	all	covid	HZ_COVID19	SARS Top 200 Predicted Genes from Geneshot GeneRIF via AutoRIF Co-Occurrence	3.14618e-29	3.93956e-28	1.40259	0.699952	2.39455	136	IFI44L IFIT3 IFIT1 RSAD2 OASL USP18 MX1 OAS1 IFI44 IFI6 ISG15 OAS3 IRF7 EIF2AK2 DDX60 HERC5 IFIT2 MX2 EPSTI1 RTP4 OAS2 IFIT5 IFI35 DDX58 DHX58 LY6E IFIH1 STAT2 TRIM25 TRIM22 IFITM3 LGALS3BP IFITM1 ISG20 IRF9 UBE2L6 BST2 MTSS1 GBP1 IFI16 RNF125 PUM1 ITM2A IFNAR1 CD40LG STAT1
acute_cd4	9	timen	C7_IMMUNESIGDB	GSE6269_FLU_VS_E_COLI_INF_PBMC_UP	3.14863e-29	3.63667e-27	1.40259	-0.669263	-3.40625	128	IFI44L MX1 XAF1 IFI6 ISG15 OAS1 IRF7 OASL MX2 RSAD2 EIF2AK2 OAS2 IFI35 USP18 DDX60 IFI44 CHST12 OAS3 HERC6 IFITM1 IFI16 SPATS2L ADAR TRIM38 ZBP1 HLA-A CCND3 TRIM14 PARP12 HLA-B EMP3 ERGIC2 IFITM2 TRIM21 IRF3 TMBIM6
acute_myeloid	12	timen	C7_IMMUNESIGDB	GSE33424_CD161_INT_VS_NEG_CD8_TCELL_UP	3.15267e-29	3.81473e-27	1.40259	-0.754446	-2.51799	148	IFIT1 IFIT3 ISG20 RSAD2 ISG15 TNFSF10 XAF1 MX1 IFIT2 MX2 IFI44L SAMD9L OASL LGALS3BP EPSTI1 OAS1 NT5C3A OAS2 USP18 OAS3 IRF7 PARP9 ZBP1 DDX58 IFIH1 CXCL10 IFI35 DTX3L IFI44 NMI LPAR6 CMPK2 HSH2D PLAC8 EIF2AK2 PARP14 TRIM21 DDX60 LAP3 STAT2 IFITM3 TRAFD1 PARP12 TRIM5 STAT1 PML ELF1 TLR7 RNF213 GPR65 DHX58 RTP4 NCOA7 PPM1K SLFN5 HERC6 EVI2A TMEM140 BAZ1A NAMPT PELI1 ZCCHC2 N4BP1 GART PARP11 RASGEF1B MRPL1 BBX ETV6 DNAJC13 LY86 HSPA5 MITD1 TDRD7
acute_cd8	8	covid	HZ_COVID19	500 genes upregulated by SARS-CoV-2 in human lung tissue from GSE147507	3.17748e-29	3.81989e-28	1.40259	0.651624	2.30347	240	IFI44L MX1 OAS1 IFI6 ISG15 IFIT3 XAF1 RSAD2 LGALS9 HERC5 OASL EIF2AK2 IFIT1 IFI44 IRF7 EPSTI1 MX2 OAS3 IFITM3 SAMD9L HSH2D OAS2 IFITM1 GNLY LY6E SAMD9 HERC6 DDX60L PARP9 TRIM22 DDX60 S100A11 IFIT5 IFIT2 CD38 STAT2 IFIH1 NMI CARD16 CTSS PLAC8 TNFSF10 KLHDC7B RTP4 FCGR3A TYROBP FGR IFITM2 CCL4 NCOA7 SP110 YWHAE ZBP1 CHI3L2 DDX58 CD164 NAPA TRIM38 CCR1 IRF9 ALOX5AP LITAF FCER1G DYNLT1 PTK2B PML LMNB1 JUND SERPINB9 APOL6 GPR65 CD48 GBP1 TMEM154 PHF11 HLA-DRB5 GCH1 SPTLC2 SAMSN1 EIF1B SMAP2 PTMS PLEK FCN1
acute_cd8	8	covid	HZ_COVID19	Healthy human lung biopsy vs. COVID-19 infected human lung series 15 from GSE147507 up genes	3.17748e-29	3.81989e-28	1.40259	0.651624	2.30347	240	IFI44L MX1 OAS1 IFI6 ISG15 IFIT3 XAF1 RSAD2 LGALS9 HERC5 OASL EIF2AK2 IFIT1 IFI44 IRF7 EPSTI1 MX2 OAS3 IFITM3 SAMD9L HSH2D OAS2 IFITM1 GNLY LY6E SAMD9 HERC6 DDX60L PARP9 TRIM22 DDX60 S100A11 IFIT5 IFIT2 CD38 STAT2 IFIH1 NMI CARD16 CTSS PLAC8 TNFSF10 KLHDC7B RTP4 FCGR3A TYROBP FGR IFITM2 CCL4 NCOA7 SP110 YWHAE ZBP1 CHI3L2 DDX58 CD164 NAPA TRIM38 CCR1 IRF9 ALOX5AP LITAF FCER1G DYNLT1 PTK2B PML LMNB1 JUND SERPINB9 APOL6 GPR65 CD48 GBP1 TMEM154 PHF11 HLA-DRB5 GCH1 SPTLC2 SAMSN1 EIF1B SMAP2 PTMS PLEK FCN1
acute_bcell	12	timen	C7_VAX	GAUCHER_PBMC_YF_VAX_STAMARIL_UNKNOWN_AGE_3DY_UP	3.20707e-29	9.03325e-28	1.40259	-0.795128	-3.29246	95	IFITM1 IFI6 IFI27 ISG15 MX1 IFI44L IFI35 IRF7 BST2 XAF1 OAS1 STAT1 SP110 UBE2L6 OAS2 TRIM22 EPSTI1 HERC5 IFI44 PLSCR1 IFIT1 LY6E LAP3 SAMD9L TNFSF10 EIF2AK2 PHF11 OAS3 FBXO6 IFI16 PARP9 SHISA5 STAT2 PARP14 TRIM38 TYMP NAGK SLC3A2 RBCK1 TAP1 NUB1 IFITM3 MT2A NAPA ADAR DRAP1 TMEM123 PLAC8 AIM2 CNDP2
acute_cd8	9	timen	HZ_COVID19	SARS-Cov Top 200 Predicted Genes from Geneshot GeneRIF via Tagger Co-Occurrence Gene Similarity	3.23238e-29	1.53991e-27	1.40259	-0.784676	-2.56339	103	IFI44L XAF1 IFI6 ISG15 IRF7 MX1 ISG20 EIF2AK2 OAS1 BST2 IFI35 PLSCR1 SAMD9 IFIT3 RSAD2 EPSTI1 ICAM2 STAT1 MX2 SAMD9L TRIM22 IFIT1 IFI16 OAS2 GBP1 IFITM1 UBE2L6 LY6E IRF2 OASL DTX3L IFI44 DDX60 HERC5 CD53 OAS3 PSMB8 DDX58 ATP6V0E1 HERC6 USP18 IFITM3 DDX17 PSME2 STAT2 UBA1 IFITM2 IFIT5 IRF3 CST7 HNRNPA2B1 TRAT1
acute_bcell	all	timen	C5_GO_BP	GOBP_RESPONSE_TO_VIRUS	3.2404e-29	6.51483e-26	1.40259	-0.626845	-2.20384	285	IFIT3 IFI44L IFIT1 ISG15 RSAD2 IFI44 OAS1 IFI6 MX1 MX2 IFITM1 OAS2 IRF7 OAS3 DDX60 OASL IFIT2 PLSCR1 STAT1 IFI27 HERC5 PARP9 EIF2AK2 TRIM22 BST2 DDX58 NMI DTX3L GBP1 DHX58 TLR7 STAT2 ISG20 IFI16 IFITM2 RTP4 RNASE6 TRIM25 TRIM5 LGALS9 AIM2 IFITM3 IRF9 MYD88 NT5C3A FGR IFIH1 TRIM21 IRF2 UNC93B1 ZBP1 MLKL G3BP1 FGL2 EXOSC5 ADAR IFIT5 IL10RB BANF1 TRIM52 TRIM56 CCL4 PML POLR3K DDIT4 CCT5 APOBEC3G TREX1 TRIM27 MOV10 TTC4 SAMHD1 IRF3 LILRB1 EXOSC4 RIPK3 FADD ZNFX1 TRIM38 RNASEL BIRC3 POLR3C CARD8 TBX21 TLR9 PYCARD APOBEC3F TRIM35 SERINC3 HSPB1
acute_bcell	5	timen	C7_VAX	HARALAMBIEVA_PBMC_M_M_R_II_AGE_11_22YO_VACCINATED_VS_UNVACCINATED_7YR_UP	3.2404e-29	6.27828e-28	1.40259	-0.690037	-2.25931	189	IFI44L XAF1 ISG15 IFI6 IRF7 IFITM1 IFIT3 MX1 OAS1 BST2 TRIM22 STAT1 MT2A EIF2AK2 ISG20 PLSCR1 MX2 IFIT1 SAMD9L UBE2L6 EPSTI1 PPM1K IFI35 SAMD9 OAS2 RNF213 SP110 PSMB9 PARP9 HERC5 IFI44 CASP1 TAP1 LY6E TENT5A RTCB LAP3 DAPP1 LGALS9 NMI AIM2 IFITM2 TRIM69 CD72 PHF11 IFIT2 OAS3 STAT2 DDX60 PARP10 MACROD2 IRF2 FGD2 SP100 NAPA DRAP1 DDX60L DTX3L CHST12 PARP14 ZBP1 TNFRSF13B PARP12 STAP1 KIAA0040 IFI27 CD40 HSH2D SP140 APOBEC3G PPP2R2A CPNE5 VRK2 NUB1 TRADD HLA-DOB PML NCF1 CBWD2
acute_cd4	2	covid	C7_IMMUNESIGDB	GSE42021_TREG_VS_TCONV_PLN_UP	3.2404e-29	9.22371e-27	1.40259	0.671887	2.26164	150	IFI44L MX1 XAF1 IFIT3 OAS1 EIF2AK2 ISG15 OASL IFI44 RSAD2 IFIT1 TYMP IRF7 MX2 PLSCR1 HERC5 IFI27 SP100 IFI35 OAS2 USP18 LAP3 SAMD9 OAS3 SP110 PHF11 HERC6 TRIM22 MYD88 DDX60 ADAR IFIT5 NMI ISG20 CALCOCO2 IFITM3 GBP1 TRIM38 SPATS2L WSB1 DDX58 IFIH1 IRF9 PSME2 IFITM1 IFIT2 OGFR MAX USP15 APOL6 TAP1 STAT2 GTF2B NBN RBCK1 STAT1 GSTK1 TRAFD1 TRANK1 BST2 TRIM5 IFI16 CTSS TRIM14 UBE2D1
acute_cd8	1	covid	HZ_COVID19	Top 500 up genes for SARS-CoV-2 infection in Rhesus macaques at Group 1 dose in PBMCs at 4 DPI from GSE156701	3.2404e-29	5.64568e-28	1.40259	0.563525	1.94472	325	IFI44L IFIT3 MX1 IFIT1 OAS1 IFI6 RSAD2 OASL XAF1 CMPK2 OAS3 ISG15 IRF7 EIF2AK2 USP18 IFI44 MX2 IFI27 PARP9 EPSTI1 DDX60L HERC5 HERC6 DHX58 IFIT5 IFIT2 DDX58 DTX3L OAS2 SPATS2L DDX60 KLHDC7B SAMD9 ZBP1 TRANK1 RTP4 PHF11 ADAR BST2 ZNFX1 PARP10 IFIH1 MR1 DLGAP4 GBP1 HELZ2 TRIM14 PARP12 SIL1 TRIM25 NOC4L MOV10 EIF4G1 NEDD9 SP100 TAP1 SLC25A20 SLFN5 ISG20 STAT2 FCN1 BCL2 PARVG GBA ARRDC3 PML FNDC3B ITGAX TM9SF4 TMEM173 SEMA4D KAT2A DHRS3 GBP3 NCOA6 TCF7L2 IRF9 ARMCX3 AARS XAB2 EVI2A PFKP CAPN2 TRIM26 COG7 USP8 TRIM5 TARS TARS2 TRIM38 DDIT3 RIPK3 SEC31A KLHL11 USP25 LEO1 PALLD ARHGEF2 SF3B3 RDH11 FADS1 SQSTM1 CLASP1 CHST12 ABCF1 ACP2 ZCCHC2 UBA1 POLR2A CHD4 ATF3 PCK2 ZBTB49 TIMP1 APOBEC3A GLG1 NOP2 GALNT7 PUM1 RNASEL MAGED2 HSH2D
acute_cd8	1	timen	C7_VAX	HOWARD_MONOCYTE_INACT_MONOV_INFLUENZA_A_INDONESIA_05_2005_H5N1_AGE_18_49YO_1DY_UP	3.2404e-29	3.65975e-28	1.40259	-0.742591	-2.33744	124	IFI44L RSAD2 IFIT1 IFIT3 XAF1 IRF7 ISG15 OAS2 EPSTI1 CMPK2 OAS3 PARP9 DTX3L IFI35 SAMD9L SAMD9 DDX60 IFI44 STAT1 ISG20 GBP1 OASL HERC5 TYMP PARP14 TAP1 LAP3 RTP4 MT2A CD38 GBP4 UBE2L6 SLAMF7 STAT2 FBXO6 TRANK1 STOM PSMB9 PML APOL2 TNFSF10 PIM1 GBP5 IFIT2 ODF3B IFITM1 PRR5L ETV7 XKR8 IFIT5 SP140 RNF213 APOL1 APOL6
acute_cd8	9	timen	HZ_COVID19	SARS Top 200 Predicted Genes from Geneshot AutoRIF via ARCHS4 Co-Expression Gene Similarity	3.27641e-29	1.53991e-27	1.40259	-0.746232	-2.47159	132	IFI6 IRF7 MX1 ISG20 S100A11 OAS1 BST2 IFI35 PARP9 PLSCR1 IFIT3 RSAD2 EPSTI1 STAT1 MX2 SP110 IFI16 OAS2 TAP1 GBP1 SHISA5 PSMB9 UBE2L6 LY6E IRF2 OASL DTX3L IFI44 TYMP PARP10 CD53 CD48 OAS3 TRADD PSMB8 TNFSF10 ATP6V0E1 LAP3 USP18 NMI SLAMF7 LGALS9 RAC2 PPP1R18 CLIC1 FBXO6 ZNFX1 IFITM3 PSMB10 PSME2 ACTR3 TRPV2 LMAN2 STAT2 TRIM14 EMP3 CYBA PARP12 SCAMP2 NECAP2 GSTO1 RAB8A RBCK1 BATF AIP RER1 CASP1 PML ATP6V0D1 OAZ1 TRAFD1
acute_cd8	7	timen	C7_IMMUNESIGDB	GSE42021_TREG_PLN_VS_CD24INT_TREG_THYMUS_DN	3.28026e-29	4.43018e-27	1.40259	-0.737273	-2.85197	144	IFI44L MX1 OAS1 ISG15 IFIT3 STAT1 MX2 PLSCR1 IFI44 OAS2 IFI35 BST2 TRIM22 OAS3 IFIT1 UBE2L6 DDX60 LY6E GBP1 OASL PSMB9 SP100 PHF11 IFI16 NMI ISG20 DDX58 TYMP IFITM1 PSMB10 CASP1 LAP3 TAP1 BTN3A2 LGALS3BP RTP4 SP110 PSMB8 BTN3A3 IFI27 TRIM14 IFIH1 TRANK1 ADAR IRF9 IRF3 PSME2 IFIT5 MYD88 TRIM25 APOL6 RBCK1 PARP12 PML SAMHD1 HLA-A HLA-C CALCOCO2 APOL1 RFX5 HLA-E TRAFD1 HLA-B GBP2 OGFR GSTO1 NBN SQOR PSME1 UBA7 USO1
acute_cd8	9	timen	C7_IMMUNESIGDB	GSE42021_TREG_PLN_VS_CD24LO_TREG_THYMUS_DN	3.3031e-29	1.12494e-26	1.40259	-0.821319	-2.66147	86	IFI44L IFI6 ISG15 IRF7 MX1 ISG20 EIF2AK2 OAS1 BST2 IFI35 PLSCR1 SAMD9 IFIT3 STAT1 MX2 TRIM22 SP110 IFIT1 IFI16 OAS2 TAP1 IFI27 SP100 GBP1 IFITM1 PSMB9 UBE2L6 LY6E OGFR OASL ADAR IFI44 TYMP DDX60 HERC5 OAS3 PHF11 PSMB8 DDX58 SAMHD1 HERC6 LAP3 USP18 NMI IFITM3 TRANK1 PSME2 TRIM14 PARP12 IFITM2 IFIT5
acute_bcell	5	covid	HZ_COVID19	SARS-CoV perturbation; 402 Up Genes from GEN3VA; Human bronchial epithelial 2B4 cells; Accession: GSE17400 ; Platform: GPL570; Entry 6	3.30332e-29	1.81352e-26	1.40259	0.669052	2.17727	176	IFI44L IFITM1 XAF1 ISG15 IRF7 MX1 IFIT3 MT2A TRIM22 EIF2AK2 ISG20 BST2 STAT1 NFKBIA EPSTI1 SAMD9L OAS1 NMI HERC5 LY6E TYMP LAP3 ADAR PPM1K RNF213 UBE2L6 PSME2 LGALS9 MX2 IFIT1 IFI44 THEMIS2 SAT1 PHF11 IFI27 CHMP5 IFI35 GPBP1 IFI16 OAS2 SP100 OAS3 NT5C3A IFIT2 SP110 SAMD9 SELL MYD88 PLAC8 PSMA6 TAP1 HSH2D WHAMM UBA7 PRKD2 RELB PML NFKBIZ PARP9 CASP1 PARP12 PIK3AP1 PSMB8 PSMB9 IFITM2 IFITM3 XRN1 GTF2B PNPT1 NAPA CDK17 DDX60 APOBEC3G PLEKHF2 IFIT5 SMCHD1 SERPINB9 ERAP2 VNN2 PARP14 ZBP1 RNF149 HLA-F NAMPT LYSMD2 PCGF5 PMAIP1 MT1X TRIM69 STAT2 SH3KBP1 DNAJA1 BTN3A2 MT1F DDX60L TRANK1 IRF9
acute_bcell	5	timen	C7_IMMUNESIGDB	GSE21927_SPLEEN_C57BL6_VS_4T1_TUMOR_BALBC_MONOCYTES_DN	3.30332e-29	2.19907e-26	1.40259	-0.750125	-2.37423	126	IFI44L XAF1 ISG15 IFI6 IRF7 IFITM1 IFIT3 MX1 OAS1 BST2 TRIM22 MT2A EIF2AK2 ISG20 PLSCR1 MX2 IFIT1 UBE2L6 IFI35 IFI16 SAMD9 OAS2 SP110 HERC5 IFI44 PSME2 LY6E CLEC2D TENT5A LAP3 CHMP5 LGALS9 NMI IFITM2 PHF11 IFIT2 OAS3 PSMB8 STAT2 DDX60 EIF4A2 SNX6 SP100 NAPA DRAP1 MRPL42 MYL12A CCDC85B RAB8A PSMA5 CALCOCO2 ZBP1 PARP12 GNG5 ADAR ATG3 PPP2R2A MYD88 UBA7 C6orf62 CNDP2 PML BTN3A3 CD164 NR1H2 GSDMD HLA-E TRANK1 NDUFV2 EHD4 RBCK1 IFITM3 PDE6D MKRN1 IGKV3-20
acute_cd8	1	covid	HZ_COVID19	Top 500 up genes for SARS-CoV-2 infection in Rhesus macaques at Group 2 dose in Bronchoalveolar Lavage at 4 DPI from GSE156701	3.30332e-29	5.64568e-28	1.40259	0.607493	2.06997	235	IFI44L IFIT3 MX1 IFIT1 OAS1 IFI6 RSAD2 OASL XAF1 CMPK2 OAS3 ISG15 IRF7 EIF2AK2 USP18 IFI44 MX2 IFI27 PARP9 EPSTI1 HERC5 SAMD9L TYMP TMEM123 CD38 HERC6 DHX58 IFIT5 IFIT2 DDX58 DTX3L OAS2 LY6E DDX60 KLHDC7B SAMD9 SYNGR1 CNP ZBP1 PHF11 ADAR BST2 STAT1 PARP10 IFIH1 SLC38A5 MCFD2 HELZ2 SELL TRIM25 PARP11 MOV10 TCP11L1 SLFN5 ISG20 IFITM1 STAT2 FCN1 APOL1 PLIN3 PML PRF1 CARD11 THEMIS2 KAT2A SP140 SLC15A4 APOBEC3H ABI3 JAK2 UBE2L6 FOPNL
acute_cd8	2	covid	C7_IMMUNESIGDB	GSE6269_HEALTHY_VS_FLU_INF_PBMC_DN	3.31325e-29	3.54886e-27	1.40259	0.758749	2.47423	128	IFI44L MX1 IFIT3 IFI6 OAS1 IFIT1 RSAD2 IFI44 OASL OAS3 ISG15 EIF2AK2 XAF1 HERC6 MX2 PLSCR1 USP18 LGALS9 OAS2 SPATS2L IFI27 HERC5 LY6E IFITM3 NMI IFI35 CHMP5 N4BP1 S100A11 IFITM1 AGPAT1 TRIM25 GRINA ABCD1 PML YWHAE GRN LGALS3BP KDELR1 IFI16
acute_cd4	9	covid	HZ_COVID19	Top 500 up genes for SARS-CoV-2 infection in Rhesus macaques at Group 3 dose in PBMCs at 4 DPI from GSE156701	3.33989e-29	4.31908e-28	1.40259	0.6503	2.89678	241	IFI44L IFI27 MX1 IFI6 ISG15 OAS1 OASL IRF7 LAG3 IFIT3 IFI44 XAF1 EPSTI1 HERC5 USP18 IFIT1 RSAD2 LY6E EIF2AK2 MX2 OAS2 IFI35 MT1E DDX60 IFITM1 OAS3 MT1X CMPK2 HERC6 ISG20 RTP4 BST2 FBXO6 STAT1 IFI16 CNP ZBP1 DDX60L HELZ2 LGALS3BP PML GBP1 PRF1 SPATS2L DHX58 DDX58 GIMAP4 IP6K2 MAGED2 MOV10 TRIM38 ABI3 IFIT5
acute_cd4	8	timen	C7_VAX	HOWARD_NEUTROPHIL_INACT_MONOV_INFLUENZA_A_INDONESIA_05_2005_H5N1_AGE_18_49YO_3DY_UP	3.34321e-29	5.90633e-28	1.40259	-0.863004	-3.57741	59	IFI44L ISG15 XAF1 IFI6 IFIT3 OAS1 MX1 BST2 EIF2AK2 LY6E MT2A OASL OAS2 IFI35 EPSTI1 PARP10 SLFN5 TRIM22 SAMD9L GBP1 IFI44 GIMAP1 SPATS2L DDX60 HERC5 OAS3 IFITM3 GIMAP2 PARP12 LAP3 LPAR6 PPM1K TRIM14 PLSCR1 GBP4 SAMHD1
acute_myeloid	12	timen	HZ_COVID19	500 genes up-regulated by SARS-CoV-2 in human A549 cells from GSE147507	3.36624e-29	3.40435e-28	1.40259	-0.62485	-2.14297	331	IFIT1 IFIT3 ISG20 ISG15 IFITM1 XAF1 IFI6 SAMD9 MX1 IFIT2 IFI44L SAMD9L OASL IFI27 LGALS3BP OAS1 OAS2 IFI16 HERC5 PLSCR1 GBP1 USP18 OAS3 IRF7 PARP9 DDX58 IFIH1 DNAJA1 IFI35 DTX3L IFI44 NMI CMPK2 EIF2AK2 DDX60L HELZ2 PARP14 APOL6 TRIM21 DDX60 LAP3 STAT2 SSB SP110 TRIM38 IFITM3 ANXA1 CREM EIF2S1 PARP12 STAT1 PML BST2 PCNA TAP1 CHORDC1 KYNU NCOA7 CD55 PARP10 IFNGR1 SP100 UBE2L6 HERC6 PHF11 HSP90AA1 TNFAIP3 RHOB CLEC4E CEBPZ CBWD2 CYB5A SP140L SLC16A3 TMEM123 SLFN11 PSMA4 NAMPT EAF2 ZNFX1 ADAR IFITM2 ZC3HAV1 SMARCA5 TRIB1 TTC1 TRANK1 GPCPD1 GBP3 IFIT5 STK17A EIF5B NCK1 PTPN2 BCL2A1 PDK4 TRIM25 HAT1 PSMA6 HSPA5 PRPF38B PTPN12 TDRD7 HERC4 B2M TRIM14 PDIA3 EREG DDX50 LARP7 CWC22 U2SURP SNRPG SMC3 IRF9 HSPA4 BLZF1 USP8 DEK AKAP10 PRIM1 WBP4 FRMD3 TYMP DDX1 SLU7 SUPT16H ACSL4 PNPT1 HLA-B HLA-C GOLGA4 PSME2 GTPBP10 GTF2E2 PSMB8 CXCL2 CASP7 TAP2 EIF4E CCL5 HSP90B1 XRCC4 PTP4A1 MYD88 UBA7 MTX2 CACYBP IL32 DNAJC8 PPP2R2A INTS8 ESF1 LLPH FAM114A2 TANK
acute_cd4	11	covid	C7_VAX	GAUCHER_PBMC_YF_VAX_STAMARIL_UNKNOWN_AGE_10DY_UP	3.40475e-29	9.13608e-28	1.40259	0.793683	3.28244	92	IFI44L IFI6 XAF1 MX1 ISG15 IRF7 MT2A EIF2AK2 LY6E IFIT3 OASL IFITM3 IFITM1 OAS1 CHMP5 HERC5 IFI35 IFI44 PLSCR1 PARP9 IFI27 SHISA5 OAS3 TMEM123 OAS2 PSME2 EPSTI1 SAMD9L SP110 DDX58 ADAR TRIM22 DRAP1 PLAC8 RAB8A IFIT2 DDX60 TAP1 HELZ2 PHF11 ADA ZBP1 PARP12 STAT2 PRF1 UBA7 IFI16 OSBPL5
acute_cd8	11	covid	C7_IMMUNESIGDB	GSE18791_UNSTIM_VS_NEWCATSLE_VIRUS_DC_10H_DN	3.40922e-29	8.24009e-27	1.40259	0.818204	3.00732	89	IFI44L IFI6 MX1 XAF1 ISG15 IRF7 EPSTI1 IFI44 PLSCR1 OAS3 PARP9 MX2 CMPK2 TRIM22 ADAR OAS2 IFIT3 OASL SAMD9 STAT1 SP100 SAMD9L ISG20 SP110 HERC5 RSAD2 USP18 TNFSF10 STAT2 SLFN5 DDX58 LGALS3BP DDX60 CD38 DTX3L MCUB PARP14 IFIT2 UBA7 PML PHF11 ZNFX1 MAML2
acute_cd4	all	covid	HZ_COVID19	Hydroxychloroquine Top 200 Predicted Genes from Geneshot AutoRIF via AutoRIF Co-Occurrence Gene Similarity	3.42916e-29	4.20254e-28	1.40259	0.654309	2.26594	171	IFI44L IFIT3 IFIT1 RSAD2 OASL USP18 MX1 OAS1 IFI44 PLSCR1 XAF1 IFI6 ISG15 OAS3 IRF7 EIF2AK2 DDX60 HERC5 IFIT2 MX2 EPSTI1 RTP4 OAS2 IFIT5 IFI35 DDX58 DHX58 LY6E IFIH1 STAT2 TRIM22 IFITM3 PARP12 IFITM1 ISG20 IRF9 ADAR MOV10 TNFSF10 SNAP29 BST2 CTSS TRAF6 GBP1 ATG14 IFI16 TNK2
acute_cd4	9	covid	C7_IMMUNESIGDB	GSE26030_TH1_VS_TH17_DAY5_POST_POLARIZATION_UP	3.46819e-29	4.31479e-27	1.40259	0.784077	3.18406	115	IFI44L MX1 ISG15 OAS1 OASL IRF7 IFIT3 IFI44 XAF1 EPSTI1 USP18 IFIT1 RSAD2 LAP3 IFITM3 EIF2AK2 MX2 OAS2 IFI35 DDX60 OAS3 TNFSF10 CMPK2 HSH2D HERC6 ISG20 NMI RTP4 BST2 PARP9 STAT1 NT5C3A ZBP1 SAMD9L PLAC8 HELZ2 LGALS3BP PML DHX58 DTX3L IFIH1 TRAFD1
acute_cd8	8	timen	C7_IMMUNESIGDB	GSE40685_TREG_VS_FOXP3_KO_TREG_PRECURSOR_UP	3.48477e-29	3.6034e-27	1.40259	-0.750072	-3.37636	124	IFI44L MX1 XAF1 IFIT3 IFI27 IFI6 RSAD2 OAS2 GIMAP4 SAMD9L EPSTI1 OASL DDX60 PARP9 TRIM22 IFITM1 IFI35 STAT1 SP110 ADAR IFIT2 UBE2L6 NMI TNFSF10 LY6E CASP1 BTN3A2 STAT2 TRANK1 ZNFX1 GIMAP6 RTP4 TRAFD1 TRIM21 PARP12 ODF3B ADGRE5 JADE2 IFIT5 PSMB9 BTN3A3 TAP1 PARP14 GIMAP2 APOL2 GBP5 NUB1 AIM2 BAZ1A APOL1 APOL6 GBP4 PIM1 IRF9
acute_cd8	7	timen	C7_VAX	SCHERER_PBMC_YF_VAX_AGE_18_40YO_4_TO_7DY_UP	3.51066e-29	3.03194e-28	1.40259	-0.675512	-2.68753	202	IFI44L XAF1 MX1 OAS1 IFI6 ISG15 IFIT3 SAMD9L PARP9 MX2 PLSCR1 IFI44 OAS2 TRIM22 OAS3 IFIT1 EIF2AK2 CMPK2 HERC6 USP18 S100A11 LY6E SAMD9 OASL MT2A PSMB9 NMI ISG20 CHMP5 DDX58 SHISA5 IFITM1 GLRX TNFSF10 LAP3 TAP1 ATP6V0E1 LGALS3BP HERC5 RTP4 HSH2D IFIT2 SP110 IFI27 CD53 RBX1 IRF9 HSPH1 TRMT112 MT1X IFITM3 CCT5 PSME2 IFIT5 RGS14 CX3CR1 DNAJA1 DRAP1 DHX58 PARP12 SCAMP2 TXNDC15 IL2RG STAT6 PDCD10 PLEK PMM2 IFITM2 ALAS1 SSR1 ANXA2 SCFD1 APEX2 MDH1 HSBP1 GTF3C6 NBN PDHA1 PSME1 LIMD2 GBP5
acute_cd4	13	timen	HZ_COVID19	MERS-CoV Top 200 Predicted Genes from Geneshot AutoRIF via Tagger Co-Occurrence Gene Similarity	3.54671e-29	4.6445e-28	1.40259	-0.804247	-3.33498	95	ISG15 IFI44L MX1 IFIT3 XAF1 IFI6 OAS1 IRF7 IFIT1 MX2 LY6E EIF2AK2 EPSTI1 TRIM22 IFITM1 OASL SAMD9 BST2 OAS2 HERC5 IFI44 USP18 STAT1 DDX60 PARP9 ISG20 UBE2L6 IFI35 OAS3 IFI16 HERC6 GBP1 STAT2 IFITM2 IFITM3 DDX58 PLSCR1 TRAFD1 RTP4 IFIT5 TRAT1 MYD88 PARP12 ZC3HAV1 ADAR
acute_cd4	14	covid	HZ_COVID19	Top 500 up genes for SARS-CoV-2 infection in Rhesus macaques at Group 1 dose in PBMCs at 2 DPI from GSE156701	3.57643e-29	2.13394e-27	1.40259	0.692183	2.44149	181	IFI6 IFI44L ISG15 MX1 IRF7 XAF1 IFIT3 PLSCR1 LY6E MT2A MX2 SP100 ISG20 EIF2AK2 TRIM22 OASL OAS1 OAS2 IFI44 RSAD2 EPSTI1 IFI35 BST2 DRAP1 UBE2L6 IFITM1 TYMP PARP9 ZNFX1 PSME2 ZBP1 CASP1 CD38 OAS3 ADAR TAP1 DDX60 CTSC GBP1 SNX6 PSMB10 PHF11 HERC5 LSM2 CCND3 NUB1 ANXA2 PLAC8 DDX58 LAP3 DTX3L MT1E RARRES3 SPN HSH2D TRIM14 TROVE2 CAPN2 IFI27 DEK RAB8A STAT1 GIMAP4 MT1X TRIM38 TRANK1 FAM111A TMEM109 GLRX ERP29 PARP12 ERAP2 CARD16
acute_cd8	11	timen	C7_VAX	ZAK_PBMC_MRKAD5_HIV_1_GAG_POL_NEF_AGE_20_50YO_3DY_UP	3.58153e-29	6.40695e-28	1.40259	-0.862036	-2.75544	63	IFI44L MX1 IFI6 XAF1 TRIM22 EIF2AK2 EPSTI1 MX2 OAS1 PLSCR1 SAMD9 OAS2 IFI44 STAT1 TNFSF10 PARP9 OAS3 IFI16 RSAD2 USP18 SP110 CMPK2 SAMD9L TAP1 DDX60 SHISA5 NMI DDX58 HERC5 UBE2L6 IFIT3 CCR1 GBP1 LAP3 LY6E OASL IFITM3 LGALS9 HAVCR2 CYSLTR1 IFITM1 PML ZNFX1
acute_myeloid	14	timen	C7_IMMUNESIGDB	GSE13485_DAY3_VS_DAY7_YF17D_VACCINE_PBMC_DN	3.60177e-29	2.88198e-26	1.40259	-0.879054	-2.56703	62	IFI27 IFI44L ISG15 IFITM1 XAF1 MX1 OAS1 UBE2L6 STAT1 PLSCR1 LY6E SP110 IFI6 MX2 SAMD9L IFI16 USP18 OAS2 EIF2AK2 CHMP5 TNFSF10 EPSTI1 NT5C3A LAP3 IFITM3 PHF11 IRF7 IFI44 IFITM2 CD38 TRIM22 NMI PARP9 PARP14 SAMD9 IFIT3 TAP1 TRIM69 HERC5 SHISA5 ADAR IFIT2 PLAC8 PNPT1 MRPS18C SERPING1 ZNFX1
acute_myeloid	12	timen	HZ_COVID19	SARS Top 200 Predicted Genes from Geneshot GeneRIF via Tagger Co-Occurrence Gene Similarity	3.61641e-29	3.58962e-28	1.40259	-0.757623	-2.51754	135	IFIT1 IFIT3 ISG20 RSAD2 ISG15 IFITM1 SIGLEC1 XAF1 IFI6 MX1 IFIT2 MX2 IFI44L OASL EPSTI1 OAS1 OAS2 IFI16 HERC5 C3AR1 PLSCR1 GBP1 USP18 OAS3 IRF7 DDX58 IFIH1 CXCL10 TRIM22 IFI35 IFI44 EIF2AK2 IRF2 DDX60 STAT2 IFITM3 LY6E TRIM5 STAT1 STAB1 TLR7 ICAM2 BST2 DHX58 RTP4 UBE2L6 TLR8 UBA3 PSMA3 CLEC4E
acute_bcell	5	timen	HZ_COVID19	SARS Top 200 Predicted Genes from Geneshot AutoRIF via ARCHS4 Co-Expression Gene Similarity	3.61791e-29	3.13553e-27	1.40259	-0.733345	-2.36403	139	IFI6 IRF7 IFIT3 MX1 OAS1 BST2 STAT1 ISG20 PLSCR1 MX2 UBE2L6 EPSTI1 IFI35 IFI16 S100A11 OAS2 SP110 PSMB9 TYMP PARP9 IFI44 CASP1 TAP1 PSME2 LY6E LAP3 LGALS9 NMI ATP6V0E1 OAS3 CLIC1 GLRX IFI30 PSMB8 RAC2 TFEB STAT2 ACTR3 SHISA5 PARP10 IRF2 WARS NAGK NAPA UNC93B1 DTX3L RAB8A TALDO1 PARP12 BATF PPP1R18 PSMB10 CD40 SCAMP2 SP140 TWF2 HLA-A MYD88 IRF5 LMAN2 NUB1 TRADD CYBA ATP6V0D1 PML MVP TNIP1 NR1H2 ARPC5 GSDMD AIP HLA-E TCIRG1 LILRB1 SLAMF1 LACTB RBCK1 POLD4 CD48
acute_cd4	all	covid	HZ_COVID19	SARS Top 200 Predicted Genes from Geneshot AutoRIF via AutoRIF Co-Occurrence Gene Similarity	3.61791e-29	4.3415e-28	1.40259	0.685785	2.35613	148	IFI44L IFIT3 IFIT1 RSAD2 OASL USP18 MX1 OAS1 IFI44 IFI6 ISG15 OAS3 IRF7 HERC6 EIF2AK2 DDX60 HERC5 IFIT2 MX2 EPSTI1 RTP4 OAS2 IFIT5 MT2A SAMD9 IFI35 DDX58 DHX58 LY6E IFIH1 STAT2 TRIM25 DTX3L IFITM3 LGALS3BP IFITM1 ISG20 TICAM1 IRF9 UBE2L6 BST2 TRAF6 SPON2 GBP1 IFI16 GNS RNF125 PUM1 IFNAR1 MYL12A CD40LG STAT1 STAT4 IL2RA PIAS1 MCOLN2 IFNGR1 NFKBIA MARCKSL1 F2R AIMP1 RNF135 RELA TBK1 FAM111A RNF11 SEC14L1
acute_bcell	12	timen	C7_IMMUNESIGDB	GSE2770_TGFB_AND_IL4_ACT_VS_ACT_CD4_TCELL_2H_DN	3.64149e-29	1.35351e-26	1.40259	-0.788164	-3.3034	100	IFITM1 IFI27 ISG15 IFI44L IFI35 IRF7 BST2 XAF1 OAS1 SP110 UBE2L6 OAS2 EPSTI1 IFI44 PLSCR1 IFITM2 LY6E LAP3 SAMD9L TNFSF10 ODF3B EIF2AK2 PHF11 ISG20 OAS3 SP100 NT5C3A FBXO6 IFI16 NMI PARP9 CHMP5 PPM1K SHISA5 STAT2 STAP1 WDFY1 OPTN CD38 SAMD9 SMCHD1 NUB1 IFITM3 AZI2 NAPA DRAP1 CDS2 C1GALT1 PHACTR4 C21orf91 TM2D3 TRIM25 CNDP2 RHEB TRIM26 CALCOCO2 CHST12 DYNLT1 IRF2 CLIC1 BARD1 CAPN2
acute_cd4	all	timen	HZ_COVID19	Top 500 upregulated genes in mouse heart with SARS-CoV-2 infection from GEO GSE162113	3.68083e-29	3.96953e-28	1.40259	-0.606386	-2.20776	302	IFIT1 RSAD2 IFIT3 CMPK2 XAF1 IRF7 MX1 USP18 MX2 ISG15 DDX60 OAS3 OAS2 HERC6 SAMD9L HELZ2 PARP9 DDX58 EPSTI1 EIF2AK2 IFI44 IFI35 DHX58 STAT1 RTP4 BST2 TNFSF10 PARP10 DTX3L IFIT2 TRIM25 STAT2 LY6E IFIH1 ISG20 SP100 PARP12 TAP1 PLEK UBE2L6 IRF9 SHISA5 TRIM21 GBP3 PARP14 OGFR SP110 MYOM2 AOAH PSMB9 ADAR LGALS3BP TRIM14 ZBP1 TMEM140 ANKFY1 ASXL2 GBP5 RNF213 RNASEL ALOX5AP FGL2 MYC GBP4 TXNIP ARHGEF3 CTSC PML LNPEP ALDH9A1 PSMB8 SAMHD1 TRIM56 TSPAN4 SERINC3 IFT46 LAIR1 UNC93B1 TMED5 PPAT PTCH1 ARHGAP30 THEMIS2 VSIR HELB ZC3HAV1 PTPRC IL10RA CYTH4 GNPTAB RAP1B ADSS NPC1 CH25H UBA7 SIGLEC1 IRAK4
acute_cd8	7	timen	HZ_COVID19	SARS Top 200 Predicted Genes from Geneshot GeneRIF via AutoRIF Co-Occurrence	3.6811e-29	4.62589e-28	1.40259	-0.795143	-2.89638	103	IFI44L IRF7 MX1 OAS1 IFI6 ISG15 IFIT3 STAT1 EPSTI1 MX2 IFI44 OAS2 RSAD2 IFI35 BST2 TRIM22 OAS3 IFIT1 EIF2AK2 UBE2L6 DDX60 USP18 LY6E GBP1 OASL PSMB9 IFI16 ISG20 DDX58 IFITM1 ATP6V0E1 STAT2 LGALS3BP HERC5 RTP4 IFIT2 PSMB8 IRF2 IFIH1 IRF9 IFITM3 IRF3 PSME2 IFIT5 DHX58 TRIM25 SF3B3 SAMHD1 PSMC4 ACTB IL10RB
acute_cd4	11	covid	HZ_COVID19	SARS perturbation; 431 Up Genes from GEN3VA; Human airway epithelium (HAE) cells; Accession: GSE47961 ; Platform: GPL6480; Entry 5	3.69235e-29	1.84618e-27	1.40259	0.78509	3.29226	94	IFI44L IFI6 XAF1 MX1 ISG15 IRF7 EIF2AK2 IFIT3 OASL IFITM3 IFITM1 OAS1 HERC5 IFI35 ISG20 IFI44 PLSCR1 PARP9 IFI27 OAS3 DUSP1 OAS2 MX2 ICAM2 TYMP LAG3 PMAIP1 EPSTI1 SAMD9L CD5 SP110 DDX58 IFITM2 TRIM22 DDX60L PPM1K PSMB9 SAMD9 TAGAP IFIT2 DDX60 TAP1 DTX3L ZBP1 PARP12 STAT2 PSMB8 IL2RG LAP3 HLA-A HLA-E HSH2D PDE4B
acute_cd8	7	timen	HZ_COVID19	SARS Top 200 Predicted Genes from Geneshot AutoRIF via AutoRIF Co-Occurrence Gene Similarity	3.73317e-29	4.62589e-28	1.40259	-0.762667	-2.85241	123	IFI44L IRF7 MX1 OAS1 IFI6 ISG15 IFIT3 STAT1 EPSTI1 MX2 IFI44 OAS2 RSAD2 IFI35 BST2 OAS3 IFIT1 EIF2AK2 UBE2L6 DDX60 HERC6 USP18 LY6E GBP1 SAMD9 OASL MT2A IFI16 ISG20 DDX58 IFITM1 ATP6V0E1 STAT2 LGALS3BP HERC5 RTP4 IFIT2 IRF2 IFIH1 MYL12A DTX3L IRF9 IFITM3 IRF3 PSME2 IFIT5 DHX58 TRIM25
acute_cd4	7	covid	C7_VAX	FRANCO_BLOOD_SANOFI_PASTEUR_SA_INACTIVATED_INFLUENZA_VACCINE_CORRELATED_WITH_ANTIBODY_RESPONSE_AGE_18_40YO_1DY_POSITIVE	3.74659e-29	6.13078e-28	1.40259	0.827227	2.81962	80	IFI44L XAF1 ISG15 IFI6 IRF7 OAS1 MT2A IFIT3 PLSCR1 EIF2AK2 MX1 IFI44 LY6E MX2 OASL IFIT1 CMPK2 RSAD2 DDX60 IFITM1 IFI35 OAS2 PARP9 TYMP HERC6 PHF11 OAS3 TRIM22 DDX58 HELZ2 IFI16 NCOA7 ISG20 DRAP1 PARP12 ZBP1 UBE2L6 CD74 DHX58 LAP3 SAT1 EPSTI1 STAT2 MOV10 GBP1 SP110 CASP1
acute_cd4	14	timen	HZ_COVID19	SARS-CoV perturbation; 267 Up Genes from GEN3VA; Human bronchial epithelial 2B4 cells; Accession: GSE17400 ; Platform: GPL570; Entry 3	3.77636e-29	2.53016e-27	1.40259	-0.761651	-2.70528	120	IFI44L XAF1 IRF7 ISG15 MX1 OAS1 TRIM22 SP100 IFIT3 ISG20 MX2 EPSTI1 OAS2 STAT1 SAMD9L PPM1K PARP9 RSAD2 SAMD9 IFI35 IFI44 DDX60 IFI16 PSMB9 DTX3L UBE2L6 GBP1 PSMB8 SP110 MT2A IFITM1 OAS3 TAP1 RNF213 HNRNPA2B1 NMI PHF11 IRF2 PLAC8 TNFSF10 HELZ2 PSME2 CASP1 LGALS9 ZNFX1 GIMAP2 PARP14 DDX58 PSMB8-AS1 SNHG12 OASL NT5C3A IFITM3 HSH2D APOL6 IFI27 IFITM2 TRANK1 MYD88 DDX60L RPS27L RARRES3 OSTC CD58 SCOC HERC5 LAP3 SAMHD1 PSMC6 MRPL13 PML XRN1
acute_cd4	4	timen	C7_IMMUNESIGDB	GSE42724_NAIVE_BCELL_VS_PLASMABLAST_UP	3.80667e-29	3.06818e-26	1.40259	-0.645361	-2.68875	126	XAF1 IFI44L IFIT3 IRF7 IFIT1 IFI27 MX2 TNFSF10 EIF2AK2 ISG15 TRIM22 OAS1 RSAD2 SAMD9 EPSTI1 SP110 PARP9 MX1 OAS3 CASP1 SAMD9L TAP1 OASL BST2 NMI OAS2 IFI44 GBP1 STAT1 HERC5 PLSCR1 HELZ2 CMPK2 DDX60 ISG20 NAPA PSMA4 UBE2L6 IFI35 HERC6 DDX60L LGALS3BP PPM1K DTX3L ZNFX1 GBP5 DDX58 PARP12 STAT2 PML CNP NUB1 RAB8A HSH2D PNPT1 MYD88 LY6E MIA3 IFIH1 USP18 RTP4 UBA7 CARD16 PARP10 PSMB9 TYMP IFIT2 GBP4 ITGB7
acute_cd8	all	covid	C7_VAX	OSMAN_BLOOD_CHAD63_KH_AGE_18_50YO_HIGH_DOSE_SUBJECTS_24HR_UP	3.80667e-29	4.90637e-28	1.40259	0.451181	1.53035	1512	IFI44L IFIT1 IFIT3 RSAD2 CMPK2 MX1 OAS1 USP18 IFI6 OASL IFI27 IFI44 OAS3 ISG15 HERC6 ERICH3 XAF1 IRF7 PLSCR1 HERC5 EPSTI1 SPATS2L LAMP3 HES4 EIF2AK2 LGALS9 MX2 DHX58 IFIT2 IFIT5 NEXN ODF3B OAS2 APOBEC3B DDX60 IFIH1 PARP12 TYMP TREX1 LAG3 RTP4 PARP9 SAMD9L DDX60L OTOF IFI35 LY6E HELZ2 MASTL BRCA2 AGRN MT2A CENPN SPAG6 ETV7 CNP SAMD9 DDX58 KLHDC7B AIM2 ZCCHC2 LAP3 PRR11 TRIM25 PPM1K IFITM3 RBBP8 TLR3 CHMP5 N4BP1 CD38 DTX3L TIMELESS SP100 ECE1 TUBA1B SOBP FRMD3 INAFM1 PARP11 RMI2 MOV10 BST2 TRIM22 CCDC146 EHD4 GBP1 MR1 ANXA4 TRIM14 REC8 ISG20 C3orf14 NMI SHISA5 SCO2 ZBP1 PNPT1 ADAR TMEM123 SPHK1 STAT2 CD86 LGALS1 IFITM1 SP110 ZNFX1 ABCD1 STAT1 TENT5A USP30-AS1 MYD88 LGALS3BP LRRCC1 PHF11 NDC80 FANCL RASGRP3 TMEM62 CNTLN AZI2 FANCA CMTR1 PCK2 ATF3 FUOM PSMA2 FAR2 LDLR CCR1 HDX PAK1 GART APOBEC3A COA6 IFI30 GPD2 MDK MPDU1 TRIM5 SRGAP2B IFI16 TNK2 PEF1 DIAPH2 NASP IRF9 SDSL GNA15 CPPED1 FEM1C UBE2S TMEM60 PARP14 CYP2J2 TNFSF13B DAPP1 FAM72B PRRG4 DGLUCY SLC25A24 CBWD1 NAGA TRANK1 ST3GAL5 RNF24 C1GALT1C1 ZNF438 TRIM26 B4GALT5 TNFSF10 MTHFD2 TMEM33 POLA2 RSPH3 NT5C3A CAPN2 CBR1 PTTG1IP ZNF117 ANXA5 SYNPO2 PML CASP1 MANBAL ARFIP1 SCO1 SMAD1 TDRD7 HPSE JAK2 C3AR1 TXLNB MXD3 SPSB1 LAMP2 PDCD1LG2 TRIM21 ACSL3 TOR1A GTPBP1 PARP10 PLS3 DCBLD1 TCF7L2 MRPS18A TMEM154 CYB5R4 DRAP1 TGM1 NOD2 GBP3 TMEM140 GRAMD1B RAB8A PRR29 ARSD UNC93B1 FGD2 SFT2D1 RUFY4 GNB4 SLC35A4 ANXA2 SLC43A3 UBE2E1 PANK2 C1GALT1 RNASEL DLEU2 SLFN5 MICA RAB3GAP1 ARSB MAD2L1BP MRPL17 HAUS4 SMCO4 CALR GM2A RBCK1 RNF31 SNTB1 PI4K2B MIR4435-2HG HSH2D PSME2 STOML1 DUSP5 FGL2 ASCL2 PSMA3 NINJ2 UBE2L6 PANX1 SRGAP2 ACSL4 MFSD2A ACP2 DESI1 REEP3 MBOAT1 NIPA2 GALM HLA-DPA1 LACC1 MTHFD1 IDH3A HELB BATF3 RIPK3 ANKFY1 BCL2L14 PRKAG2 PPP1R11 MAP2K6 SQLE GRN NDUFA9 DNAJC15 SERPING1 PPP2R2A HLA-DPB1 TRIM69 GK EMP3 IDH1 APOL1 NCOA3 ICAM2 RIPK2 NAPA CYBB DPYSL2 SHTN1 ISOC2 CD59 FBXO6 OGFR ARL5B DCUN1D3 GLA RNF213 ARL11 RAB10 LMNB1 RAC1 MAPKAPK3 DNAJA1 MOB3C PSMD3 RALB PMAIP1 NRBF2 CALHM6 HLA-DMA CD274 SRP54 TAP1 GNG5 SH2B2 ZSCAN16 C18orf25 RCN1 PGAP1 KIAA0040 CASP7 C5 PATL1 DDIAS SIGLEC1 LRRC59 EXOC6 IL15 LARP4B TMEM199 DPP3 MPEG1 ERI1 HSPA5 STX3 GCA TOP1 THEMIS2 VRK2 KCTD12 ATXN7 CAPZA1 SMCHD1 ABCA1 DPF2 PISD PLAC8 APOBEC3G ELF1 UBFD1 ATG3 CNIH4 C4orf33 DCP1A CTSO LYSMD2 JMJD1C NOP10 FCGR1A DNAJB12 NSL1 POLDIP3 ATF6 USP15 PSMA6 STAU1 ECPAS TXNL4B RTCB BAK1 RIF1 ITPRIPL2 SLC8A1 SLFN12 RFX5 IL15RA GCNT2 TRAFD1 PSMB2 METTL4 PDIA6 CAST LILRB1 NFAM1 MYL12A CMC2 KIF1C DIP2B PBLD PRDX1 TM9SF4 NMT1 NUB1 NBN SPTLC2 ACSL5 TRIM38 STARD4 FAM120AOS COPZ1 NFIL3 BMPR2 TUT7 SLC15A3 PSMB8 RUBCN TSPAN2 KLHDC8B YKT6 SNX11 GIMAP2 DUSP10 UTRN SCARB2 AP1S3 PLEKHM2 PSMA5 USPL1 KYNU PLIN3 TFG RCC2 PSMB9 SLC35A5 MAPK14 CES1 CBWD2 SZRD1 FAM20A RNASEH2B SNX20 SBF2 CCRL2 CTNNA1 CGAS KDM1B RNF185 GPBP1 TMX1 P2RX4 CPEB2 MTMR6 UBE2L3 EIF5A STIMATE GPR141 GIMAP4 VAV1 SLAMF7 CTBS MSL3 SDHB TMEM255A SPG11 C5orf15 CTSS UBA7 C3orf38 STOM COX5B FUCA2 DMXL2 OSTM1 MFSD13A GBA SYCE3 RIPK1 ABHD16A CCDC97 AURKAIP1 IL12A NXT2 VDR CTSZ MTF1 ADPGK WASHC4 ORMDL2 UBE2Z CSF1R ATP6V0E1 DEK DDX21 ACTA2 XRN1 MTMR14 FNDC3A CPEB3 PSMA4 HERPUD2 MIER1 HLA-A EWSR1 SLC20A1 COPG1 ST8SIA4 CHN2 SQOR MEFV ADAMTSL4 FRMD4B SPART KIF1B NAB1 HLA-DRA SNX10 PRPF40A FAM214B AIG1 ELF4 EFR3A CD164 TMEM179B KMO GNS ZEB2 FUT4 ATP5F1B AMBRA1 PLEKHB2 SCAMP2 NFKBIE SETX PDIA3 DHRSX DOCK8 ERP44 SLC52A2 APOL6 BTN3A1 CMKLR1 TAGAP RAB12 SRBD1 PFKFB4 ITPK1 NOD1 SLC39A1 SLC31A1 MARCKS AK4 SNX6 CREBRF MTG2 CD68 PLEKHN1 MICB PRMT5 INTS3 ARL8B BRD7 KIF5B CXorf38 AP5B1 SSB CD46 MAP3K7CL SLC9A8 TMEM50A ARNTL2 FAM72A DEGS1 CD40 TANK SORT1 GCNT1 SRA1 CD2AP ATP6V1C2 SECTM1 EXOSC9 XPNPEP1 GALNT3 CARD16 FIBP ARHGEF3 TIMM10 NCSTN IL1B LINC00937 CTSL RHBDF2
acute_cd8	5	timen	C7_VAX	GARCIA_PINERES_PBMC_HPV_16_L1_VLP_AGE_18_25YO_STIMULATED_VS_UNSTIMULATED_0DY_VACCINATION_INDEPENDENT_UP	3.81048e-29	3.35322e-28	1.40259	-0.784838	-2.61125	96	IFI44L XAF1 IRF7 MX1 IFI6 OAS1 IFIT3 ISG15 IFI27 MX2 OAS2 OAS3 PLSCR1 ISG20 IFI44 EIF2AK2 IFIT1 BST2 TYMP HERC5 GZMB USP18 IFIH1 DDX58 SP110 LY6E CCL3 GBP1 OASL UBE2L6 CD38 MT2A NMI CHST12 TNFSF10 PSMB9 JAK2 IFITM1 ADGRE5 IFITM3 APOL1 IFIT5 FGL2 LAP3 PML PHF11 SP140 RTP4 CBR1 APOL6 PARP11 RBCK1
acute_cd4	7	timen	HZ_COVID19	SARS Top 200 Predicted Genes from Geneshot GeneRIF via Tagger Co-Occurrence Gene Similarity	3.82096e-29	8.31793e-28	1.40259	-0.812711	-3.06058	93	IFI44L XAF1 MX1 IRF7 ISG15 IFI6 MX2 OAS1 IFIT3 EIF2AK2 BST2 PLSCR1 IFIT1 LY6E IFI44 OAS2 RSAD2 STAT1 UBE2L6 OASL IFI35 ISG20 EPSTI1 GBP1 TRIM22 IFITM1 IFI16 OAS3 DDX60 USP18 ICAM2 TRAT1 CD53 DDX58 HERC5 IFITM3 IRF2 IRF3 PSME2 IFITM2 RNF5 STAT2 DHX58
acute_myeloid	7	covid	C7_IMMUNESIGDB	GSE18791_UNSTIM_VS_NEWCATSLE_VIRUS_DC_18H_DN	3.82637e-29	3.79982e-27	1.40259	0.782431	3.56708	98	IFI44L MX1 IFI44 OAS3 RSAD2 HERC5 EPSTI1 PARP14 OASL XAF1 IFIT1 CMPK2 MX2 SAMD9L DDX60L ZBP1 TRIM22 GBP1 IRF7 DDX60 SAMD9 HELZ2 STAT1 IFIT2 DDX58 OAS1 ATP10A RICTOR IFIH1 GBP5 RPS6KC1 PNPT1 DHX58 PPM1K TNFSF10 HERC6 PHF11 NT5C3A USP42 SYNE3 IL15 SAT1 NCOA7 IFIT5 TRNT1 CNP TRAF6 CD38 IRF1 TAP2 PLSCR1 SELENOO NFKBIZ FOSL1
acute_cd8	all	timen	C5_GO_BP	GOBP_RESPONSE_TO_VIRUS	3.90771e-29	1.88004e-26	1.40259	-0.589196	-2.47477	303	IFIT1 RSAD2 IFI44L IFIT3 OAS1 IRF7 MX1 MX2 IFI6 ISG15 DDX60 OAS2 DDX58 IFI27 DHX58 PARP9 PLSCR1 IFI44 OAS3 ISG20 TRIM22 RTP4 PRF1 CCL4 DTX3L EIF2AK2 OASL HERC5 BST2 IFIH1 STAT2 TRIM5 STAT1 LGALS9 FGL2 FGR LILRB1 RNASEL SPON2 IRF9 IRF2 ZNFX1 IFIT2 TRIM25 IFITM1 TRIM38 IFIT5 BCL2L1 ZNF175 TBX21 IFI16 MOV10 ADAR TRIM21 RIPK3 TLR3 GBP1 IVNS1ABP TREX1 CD40 APOBEC3A RNASE2 TRIM32 TRIM34 IFITM3 ZBP1 ACTA2 NMI PML TRIM27 SLFN13 MYD88 POLR3D UNC93B1 ABCF3 SAMHD1 IRF3 TRIM56 GBP3 TRIM35 NT5C3A RNF185 TTC4 TRIM52 FADD RNASE1 ZCCHC3 PIM2 APOBEC3G DDX17 SERINC3 TLR2 AIM2 IKBKB ZC3HAV1 SMPD1 IFITM2 MLKL IL15 IFNGR1 IL10RB MAPK14 HYAL2 EXOSC4 ZMYND11 EXOC1 ANKRD17 IRF5 PTPRC ARMC5 NLRX1 IL17RA PTPN22 IKBKG SENP7 TRIM44 DDIT4 CCDC92 GBF1 CARD8 APOBEC3D CXCL10 DHX36 UNC13D TBK1 IRAK3
acute_cd8	9	timen	C7_IMMUNESIGDB	GSE18791_UNSTIM_VS_NEWCATSLE_VIRUS_DC_6H_DN	3.91654e-29	1.24494e-26	1.40259	-0.807222	-2.63656	93	IFI44L XAF1 IFI6 ISG15 IRF7 MX1 ISG20 EIF2AK2 OAS1 PARP9 PLSCR1 SAMD9 IFIT3 RSAD2 EPSTI1 STAT1 MX2 SAMD9L TRIM22 SP110 IFIT1 IFI16 OAS2 TAP1 SP100 GBP1 OASL DTX3L ADAR IFI44 DDX60 HERC5 OAS3 HELZ2 APOL6 PHF11 APOBEC3G GIMAP2 TNFSF10 DDX58 DDX60L HERC6 LAP3 USP18 GBP5 PARP14 ZBP1 RNF213 TRIM69 ZNFX1 TRANK1 STAT2 ZC3HAV1 C1GALT1 IFIT5 DERL1 STOM
acute_cd4	9	covid	C7_VAX	HOWARD_NEUTROPHIL_INACT_MONOV_INFLUENZA_A_INDONESIA_05_2005_H5N1_AGE_18_49YO_3DY_UP	3.94252e-29	4.29039e-28	1.40259	0.857863	3.2039	77	IFI44L MX1 IFI6 ISG15 PLSCR1 OAS1 MT2A OASL IFIT3 IFI44 XAF1 EPSTI1 HERC5 USP18 IFIT1 RSAD2 LAP3 LY6E IFITM3 EIF2AK2 OAS2 IFI35 DDX60 OAS3 CMPK2 HERC6 RTP4 BST2 ZBP1 SAMD9L PPM1K GBP1 SPATS2L DHX58 IFIH1 MOV10 HLA-DRA GALM TRIM22 IFIT5 PARP12 VAMP5 GCH1 TRIM14
acute_myeloid	13	covid	HALLMARK	HALLMARK_INTERFERON_ALPHA_RESPONSE	3.95619e-29	9.29705e-28	1.40259	0.868867	3.12033	81	IFI27 ISG15 IFI44L IFITM3 MX1 LY6E IFIT3 IFITM1 IFI44 EPSTI1 RSAD2 OAS1 OASL IFI35 EIF2AK2 IRF7 SAMD9L IFIT2 SAMD9 LGALS3BP CMPK2 USP18 IFIH1 ADAR IFITM2 PARP9 PLSCR1 BST2 HELZ2 STAT2 DDX60 ISG20 NCOA7 UBE2L6 PARP12 SP110 PARP14 PSMA3 TAP1 PSME2 GBP4 TRIM25 LAP3 NMI TRIM14 TRIM21 CNP UBA7 SELL CMTR1 TRIM5 DHX58 SLC25A28 B2M
acute_cd8	2	covid	C7_IMMUNESIGDB	GSE17974_IL4_AND_ANTI_IL12_VS_UNTREATED_24H_ACT_CD4_TCELL_DN	4.00744e-29	4.1991e-27	1.40259	0.829437	2.6481	89	IFI44L MX1 IFIT3 IFI6 OAS1 IFIT1 IFI44 OASL EPSTI1 ISG15 XAF1 HERC6 MX2 PLSCR1 USP18 LGALS9 OAS2 IFI27 HERC5 TYMP IFIH1 DHX58 KLHDC7B SP100 ISG20 SAMD9L IFIT2 STAP1 BST2 IL12RB2 SLAMF7 TRIM38 TMEM140 TNFSF10 GZMB SP140
acute_cd4	7	covid	C5_GO_CC	GOCC_RIBOSOMAL_SUBUNIT	4.01849e-29	8.67994e-27	1.40259	-0.616101	-3.26396	160	RPL4 RPS3A RPL21 RPL3 RPS6 RPS11 RPS27A RPL27 RPL13 RPS14 RPS19 RPL34 RPS8 RPL10A RPS2 RPLP2 RPL13A RPS10 RPL6 RPS4X RPL23 RPL18A MRPL45 RPS5 RPL36A RPL18 RPS15A RPL7 RPS3 RPL27A RPL5 RPLP0 RPSA RPL37 RPS20 RPL9 RPS18 RPL29 ZCCHC17 RPL10 RPS16 RPS23 RPS9 RPL15 RPL26 RPL39 RPS7 RPL22 RPLP1 RPS21 RPS12 RPL19 RPL17 RPL35A RPS27 RPL7A RPL38 MRPL33 RPS17 RPL23A RPL35 RPS28 RPL8 RPL11 RACK1 RPS13 RPL32 RPL37A MRPL14 RPL31 UBA52 RPL30 RPS25 RPL24
acute_cd4	9	covid	HZ_COVID19	Hydroxychloroquine Top 200 Predicted Genes from Geneshot AutoRIF via AutoRIF Co-Occurrence Gene Similarity	4.01937e-29	5.08227e-28	1.40259	0.759121	3.10631	133	IFI44L MX1 IFI6 ISG15 PLSCR1 OAS1 OASL IRF7 IFIT3 IFI44 XAF1 EPSTI1 HERC5 USP18 IFIT1 RSAD2 LY6E IFITM3 EIF2AK2 MX2 OAS2 IFI35 DDX60 IFITM1 OAS3 TNFSF10 ISG20 RTP4 BST2 STAT1 IFI16 GBP1 DHX58 PSMB9 DDX58 IFIH1 ADAR SQSTM1 MOV10 NBR1 TRIM22
acute_myeloid	14	covid	C7_VAX	HOWARD_NEUTROPHIL_INACT_MONOV_INFLUENZA_A_INDONESIA_05_2005_H5N1_AGE_18_49YO_1DY_UP	4.06647e-29	6.58768e-28	1.40259	0.735901	2.47312	158	IFI44L LY6E IFITM1 ISG15 MX1 ISG20 XAF1 EIF2AK2 IFI6 UBE2L6 PLSCR1 OAS1 IFITM3 IFI44 EPSTI1 STAT1 IFI35 BST2 PSMB9 LAP3 PSME2 SAMD9L OAS2 IFI16 PARP9 NT5C3A NAPA HERC5 TAP1 SPATS2L RBCK1 IFIT3 PARP10 RNF213 TYMP TRIM22 MT2A FBXO6 SSB HLA-DRB5 PARP14 RHOH TNFSF13B XRN1 GRINA SERPING1 TRIM69 HLA-DQB1 RIPK2 CARD16 STAT2 GPR65 IFIT2 HLA-DMA PSME1 CALHM6 DDX21 GRAMD1B IRF7
acute_cd4	7	timen	C7_IMMUNESIGDB	GSE37533_PPARG1_FOXP3_VS_FOXP3_TRANSDUCED_CD4_TCELL_PIOGLITAZONE_TREATED_UP	4.15873e-29	7.20351e-27	1.40259	-0.781393	-3.07478	111	IFI44L XAF1 MX1 IRF7 ISG15 IFI6 MX2 OAS1 IFIT3 EIF2AK2 BST2 SAMD9 PLSCR1 IFIT1 LY6E IFI44 OAS2 RSAD2 TNFSF10 UBE2L6 OASL IFI35 ISG20 IFITM1 IFI16 OAS3 DDX60 SP110 USP18 PHF11 NMI PSMB9 IFI27 CASP1 DDX58 HERC5 HERC6 IFITM3 TRANK1 ADAR IFITM2 DHX58 SAMHD1 NT5E HLA-C HLA-B PSMB8 LGALS9 NAPA PARP12 APOBEC3G OGFR HLA-F TRADD N4BP1 B2M EFR3A PML UBA7 MYD88 CD164
acute_cd4	8	timen	C7_VAX	GARCIA_PINERES_PBMC_HPV_16_L1_VLP_AGE_18_25YO_STIMULATED_VS_UNSTIMULATED_0DY_VACCINATION_INDEPENDENT_UP	4.16435e-29	6.62131e-28	1.40259	-0.825804	-3.52298	68	IFI44L ISG15 XAF1 IFI6 IRF7 IFIT3 OAS1 MX1 MX2 TNFSF10 BST2 ISG20 EIF2AK2 LY6E MT2A OASL OAS2 PSMB9 IFI27 GBP1 PHF11 IFITM1 IFI44 HERC5 UBE2L6 DDX58 OAS3 TYMP IFITM2 CHST12 IFITM3 NMI LAP3 PSME2 TRIM21 TRAFD1 PLSCR1 SP110 HSPBP1
acute_bcell	9	timen	C5_GO_CC	GOCC_CYTOSOLIC_LARGE_RIBOSOMAL_SUBUNIT	4.17239e-29	2.71205e-27	1.40259	0.902531	3.19078	49	RPL27 RPL4 RPLP2 RPL3 RPL9 RPL10A RPL22 RPL39 RPLP0 RPL34 RPL10 RPL37A RPL12 UBA52 RPL21 RPL27A RPL17 RPL37 RPL23 RPL35 RPL8 RPL13 RPL29 RPL18A RPL18 RPL35A RPL7 RPL7A RPL19 RPL5 RPL23A RPLP1 RPL15 RPL32 RPL13A RPL24 RPL41 RPL30 RPL11 RPL26 RPL38 RPL31 RPL6 RPL14
acute_myeloid	14	timen	C7_IMMUNESIGDB	GSE22886_CTRL_VS_LPS_24H_DC_DN	4.19676e-29	2.88198e-26	1.40259	-0.806926	-2.42099	99	IFI27 IFI44L ISG15 IFITM1 XAF1 ISG20 UBE2L6 STAT1 SP110 IFI6 IFI35 BST2 MX2 USP18 OAS2 EIF2AK2 CHMP5 TNFSF10 LAP3 IFITM3 PHF11 IRF7 IFI44 IFITM2 PSMB9 CNP NMI DNAJA1 PSME2 NAPA SAMD9 TXN IFIT3 TAP1 HERC5 TYMP MT2A PSMB8 CCR7 CCL5 JPT1 SLAMF7 HLA-F ADAR IFIT2 TNIP1 HLA-E TNFAIP8 MVP SQSTM1 KYNU DYNLT1 BTG1 BTN3A2
acute_cd8	4	covid	C7_VAX	SCHERER_PBMC_YF_VAX_AGE_18_40YO_4_TO_7DY_UP	4.2471e-29	5.33542e-28	1.40259	0.640669	2.14412	226	IFI44L MX1 OAS1 OASL XAF1 IFIT3 IFI6 EIF2AK2 ISG15 PLSCR1 CMPK2 IFIT1 IFI44 OAS2 OAS3 HERC5 PARP9 HERC6 USP18 IFI27 SAMD9L IFIT5 LY6E MX2 DDX58 LAP3 IFIT2 CHMP5 TRIM22 IFITM1 MT2A SHISA5 DHX58 RTP4 IFITM3 HSH2D ISG20 S100A11 SAMD9 TENT5A NMI TNK2 TRIM21 MT1X ZCCHC2 SPATS2L TXNDC15 TRMT112 YEATS2 RBX1 PARP12 CX3CR1 ATP6V1G1 PMM2 UHMK1 SP110 ZBTB20 CHMP2B NRBF2 SNRPG HSPH1 CD53 RGS14 ZNF24 DRAP1 FERMT3 PSMD10 SF3B1 PDHA1 IRF9 CEBPB LGALS3BP NBN RWDD3 DDA1 BET1L MBTPS1 MRPL10 TDRD7 NISCH PLAC8 GBP5 SCAMP2 ATP6V0E1 FGR SERPINA1 PSMA6 PSME2 MAD2L1BP IFITM2 SRI
acute_myeloid	14	timen	C7_VAX	OSMAN_BLOOD_CHAD63_KH_AGE_18_50YO_HIGH_DOSE_SUBJECTS_24HR_UP	4.2471e-29	9.22228e-28	1.40259	-0.521682	-1.69165	806	IFI27 IFI44L ISG15 IFITM1 XAF1 MX1 OAS1 ISG20 UBE2L6 STAT1 PLSCR1 LY6E SP110 IFI6 IFI35 MNDA BST2 HSPA8 MX2 SAMD9L IFI16 USP18 OAS2 EIF2AK2 CHMP5 TNFSF10 EPSTI1 NT5C3A LAP3 IFITM3 PHF11 IRF7 SSB IFI44 IFITM2 TNFSF13B PSMB9 SNX6 CD38 SP100 P2RY6 CNP FYB1 HNRNPF TRIM22 NMI HSH2D DNAJA1 PFKP PSME2 PARP9 PSMA4 STAT2 IGSF6 PARP14 NAPA SAMD9 CLIC1 IFIT3 IDH3A TAP1 TRIM69 MAT2B MYD88 DRAP1 RBCK1 LILRB1 CARD16 MAX LGALS9 HERC5 CD164 PARP10 TYMP MT2A SNAPIN TLR7 GDI2 ACTR3 SRGN DECR1 PSMA5 PSMB8 PSMA6 SHISA5 MAP2K6 BBX SLAMF7 CD53 PSMB2 CAPZA1 CAST HLA-F FBXO6 BAZ1A ADAR CD300A CYBC1 IFIT2 AIDA PLAC8 PRDX1 APOBEC3G CYBB NUP62 MPEG1 MRPL17 PNPT1 XRN1 PRPF40A EXOSC9 P2RY14 PTPN6 COA6 SNX2 GSTO1 DEK PLEK NAGK SAT1 NAMPT MSRB1 HLA-E SELL SYNGR2 CCR2 ATP6V0E1 PTPRC C1orf162 RAB10 ERP44 NIPA2 MIA3 TMX1 ATP6V1E1 TMEM50A HADHB SCAMP2 SNX20 CYSLTR1 PANK2 ATP6V1B2 SERPING1 SPTLC2 ZNFX1 ILK NIT1 MS4A6A MVP ICAM2 UBA7 ARID4B RTF2 SETX TATDN3 SFT2D1 RNF213 IRF2 DNAJC7 SQSTM1 TRAFD1 TUBA1B PSMA3 PPP1R11 FKBP15 JUNB KYNU SAP18 PEF1 DYNLT1 ARPC1B LILRB4 MRPL16 GNG5 ZC3HAV1 GPR65 MGAT1 STAT3 TRIM14 B2M NMT1 XPNPEP1 SMCO4 BTN3A2 RNASEH2B NME8 PML PARP4 IL2RG GSDMD SPATS2L NASP CBWD2 DERL1 CDC73 RCSD1 CTSS SPHK1 NCKAP1L MOB1A GPBP1 IRF8 TXN2 EMP3 SH3BGRL KPTN FLI1 SLC16A3 CLEC2B PSME1 GMPR2 C1GALT1 VRK3 ITGA4 TRIM44 SH2D3C PLEKHO1 TRIM5 PTK2B MITD1 MPDU1 TRIM25 MTHFD2 GLUL ORMDL2 CAPG HLA-A ARPC5 ANXA4 GTF2F1 NSL1 GM2A TRAPPC3 TNFRSF1A ATG3 SZRD1 PPM1K TXNIP TOX4 CD14 IRF5 CAPZA2 UBE2D1 TINF2 HLA-DMB GYG1 PAK1 THOC7 MYL12A ATP6V0D1 MTMR14 HLA-C SMIM14 C1GALT1C1 OSTM1 TRIM38 RNF13 COPG1 CFLAR LSM10 LYN DHTKD1 DOCK8 DNAJC15 FGD2 LYZ DNAJB12 CTBS KLHL6 NECAP2 BTK TNFRSF14 TOR1A SLC35A4 NCF1 UTRN NDUFB6 ACTR1A TMEM179B SPG11 TFG GLRX PLEKHA2 EPHB1 CTSA SPPL2A HSD17B11 SEMA4A NRDC SRA1 NOP10 CNDP2 RMC1 TMEM59 GSTK1 RTCB NCF2 SRP54 DDAH2 CSNK1G2 YME1L1 UBE2E1 LCP1 CASP4 DNTTIP1 STAU1 TRIM27 POMP TYROBP CORO1B STX4 GNB4 IREB2 SH3BP2 CMKLR1 JAK3 ALDH2 TM9SF2 MIER1 MORC3 SNX17 TOP1 SUPT4H1 NCSTN CHMP1A ODF3B NAGA ATP6V1G1
acute_bcell	5	timen	C7_IMMUNESIGDB	GSE13484_UNSTIM_VS_YF17D_VACCINE_STIM_PBMC_DN	4.26842e-29	2.48636e-26	1.40259	-0.802902	-2.49294	92	IFI44L XAF1 ISG15 IFI6 IRF7 IFITM1 IFIT3 MX1 OAS1 BST2 TRIM22 STAT1 MT2A EIF2AK2 ISG20 PLSCR1 MX2 IFIT1 UBE2L6 IFI35 IFI16 SAMD9 OAS2 SP110 PSMB9 HERC5 IFI44 TAP1 LY6E LAP3 CHMP5 NMI AIM2 PHF11 IFIT2 OAS3 PSMB8 STAT2 DDX60 IKZF3 SP100 NAPA CHST12 ZBP1 PARP12 BATF STAP1 TNFAIP8 ADAR
acute_myeloid	14	covid	C7_IMMUNESIGDB	GSE42021_TREG_PLN_VS_CD24INT_TREG_THYMUS_DN	4.28996e-29	1.21835e-26	1.40259	0.795051	2.63505	110	IFI27 IFI44L LY6E IFITM1 ISG15 MX1 ISG20 UBE2L6 PLSCR1 OAS1 IFI44 STAT1 IFI35 BST2 PSMB9 SP110 CD38 LAP3 PSME2 OAS2 HLA-A IFI16 MX2 NMI SP100 TAP1 PHF11 SPATS2L RBCK1 HLA-C IFIT3 TYMP ADAR TRIM22 NAMPT B2M HLA-E LEPROTL1 UBA7 ITM2B PSMA3 HLA-B SERPING1 HLA-F PSMA6 PSMB3 PMAIP1 CASP8 RIPK2 PSME1 TRIM14 PSMA4 BTN3A2 IL32 EIF3M MCL1 PML
acute_bcell	2	timen	proteinatlas_blood_expression_cluster	Cluster 30: Non-specific - Translation	4.2999e-29	2.23595e-27	1.40259	0.656194	3.31078	130	RPL3 RPL27A RPL27 RPL4 EEF2 RPL23 RPS10 EIF2S3 RPS4X RPL9 EEF1B2 RPS11 RPSA RPS6 RPL17 RPS3A RPS2 RPS5 EEF1A1 RPS8 RPL36A RPS27A RPS26 RPL10A RPL34 RPL37 PEBP1 RPL5 RPS9 RPS18 RPL10 RPLP2 RPL13 RPS15A RPS14 RPS3 RPS13 RPL21 TOMM7 RPS12 UBA52 RPLP0 RPL39 UXT RPS23 RPL7A RPL22 RPS25 RPL35A RPL7 RPL26 RACK1 RPS29 TMEM243 RPL18 RPLP1 RPL13A RPS28 KLHL36 RPL19 HINT1 RPL11 NPM1 RPL8 RPL15 EBPL EEF1G RPS16 RPL32 TTC7A RPL38 RPL29 EIF3H RPS19 RPS27 RPL12 NT5C3B RPL24 RPL30 SNRPD2 FBL RPS21 RPL14 RPS7
acute_myeloid	7	covid	C7_VAX	SCHERER_PBMC_YF_VAX_AGE_18_40YO_4_TO_7DY_UP	4.33364e-29	5.81946e-28	1.40259	0.580321	2.85743	236	IFI27 IFI44L IFITM1 ISG15 IFI6 MX1 IFITM3 IFI44 OAS3 LY6E HERC5 SERPING1 LGALS3BP EIF2AK2 IFIT3 OASL XAF1 IFIT1 CMPK2 MX2 SAMD9L OAS2 SPATS2L TRIM22 APOBEC3A PLAC8 ISG20 USP18 SAMD9 HSH2D ZCCHC2 MT2A TENT5A PARP9 IFIT2 DDX58 OAS1 MAFB RABGAP1L PARP12 SP110 GBP5 DOCK10 IRF9 IFITM2 SBF2 TNK2 TMEM106A LAP3 DHX58 TNFSF10 BLVRA HERC6 TRIM8 EIF4A1 FCGR3A LILRB2 VRK2 DSE
acute_cd4	5	covid	C7_IMMUNESIGDB	GSE13485_CTRL_VS_DAY7_YF17D_VACCINE_PBMC_DN	4.33954e-29	2.10381e-25	1.40259	0.757065	3.61509	96	IFI44L IFI6 ISG15 XAF1 MX1 MT2A IRF7 EIF2AK2 LY6E IFITM3 ADAR IFITM1 IFIT3 OAS1 TYMP CHMP5 IFI44 PLSCR1 SHISA5 ODF3B IFI27 MRPS18C HERC5 UTRN PARP10 SAMD9L SP100 EPSTI1 RNF213 ZBP1 MX2 OAS3 PARP12 DDX60 IFITM2 LAP3 IFI16 SP110 STAT2 SAMD9 PARP14 KLHDC7B LCP2 NMI TRIM22 DTX3L OAS2 HERC6 PHF11
acute_cd4	7	timen	C5_GO_BP	GOBP_CYTOPLASMIC_TRANSLATION	4.45099e-29	1.3126e-25	1.40259	0.710207	3.17826	128	RPS10 RPL3 RPL4 RPL21 EIF3D EIF4B RPS27A RPS3A RPS4X RPL27A RPS6 PABPC1 RPS8 RPS14 RPSA RPL17 RPL10A RPL27 RPL13 RPS11 EIF2S3 RPL34 RPS16 RPL23 RPS5 RPS18 RPL10 RPL18 RPS19 RPL5 RPS3 GSPT1 RPLP2 RPLP0 RPL9 RPL15 RPS23 EIF5 ETF1 RPS15A RPL6 RPL22L1 RPS2 RPS9 RPL39 RPL13A RPL22 RPS21 RPS7 RPL35 RPL7A RPL26 RPL35A RPL36A RPL18A RPS17 RPL37 RPS12 RPL29 MIF4GD RPL7 RPS27 RPL23A RPL24 RPL11 RPL37A RPS29 HNRNPD RPL38 RPS13 UBA52 RPLP1 RPL19 RPS26 RPL8 RPS28 EIF4H EIF3M RPS25 RPL32 RPL31
acute_bcell	all	timen	C2_CP_KEGG	KEGG_RIBOSOME	4.52648e-29	7.60449e-27	1.40259	0.757175	3.69504	85	RPL3 RPS10 RPL4 RPS3A RPL27 RPS27A RPL21 RPL9 RPS6 RPS4X RPS8 RPL10A RPL27A RPS18 RPS5 RPL5 RPSA RPS2 RPL10 RPL13 RPS26 RPLP2 RPL34 RPS17 RPS23 RPS16 RPS3 RPL36A RPL23 RPS12 RPS9 RPS15A RPL18 RPS13 RSL24D1 RPS21 RPL35A RPLP0 RPL22 RPL37 RPL7A RPS11 RPS29 RPS7 RPL17 RPL39 RPL26 RPL23A RPL6 RPS28 RPL15 RPS25 RPL35 RPS27 RPLP1 RPL11 RPL8 RPL32 RPL29 RPL7 RPL37A RPL19 RPL13A RPL24 RPL18A UBA52 RPL30 RPS19
acute_cd4	2	timen	C7_IMMUNESIGDB	GSE42021_TREG_PLN_VS_CD24INT_TREG_THYMUS_DN	4.57541e-29	5.60077e-27	1.40259	-0.71666	-2.46531	154	IFI44L MX1 ISG15 OAS1 IFIT3 IFIT1 MX2 ISG20 IFI27 IFI35 BST2 PLSCR1 OASL OAS2 TYMP STAT1 DDX60 SP100 GBP1 IFI44 DDX58 IFI16 OAS3 LAP3 TRIM22 LY6E PARP12 SP110 PHF11 IFITM1 BTN3A2 NMI UBE2L6 OGFR IFIH1 SPATS2L PSMB9 IRF9 APOL6 TAP1 ADAR TRIM25 TRIM38 TRIM14 SMARCA5 MYD88 RBCK1 CTSC PSMB10 TNFRSF1B BTN3A3 TRIM21 LGALS3BP RTP4 APOL1 UBA7 PML TRANK1 NBN IFIT5 MCL1 CD47 CASP1 SAMHD1 TRAFD1
acute_cd4	all	timen	HZ_COVID19	Hydroxychloroquine Top 200 Predicted Genes from Geneshot AutoRIF via AutoRIF Co-Occurrence Gene Similarity	4.66187e-29	4.90856e-28	1.40259	-0.699387	-2.49049	171	IFIT1 IFI44L RSAD2 IFIT3 OAS1 XAF1 IRF7 MX1 USP18 MX2 IFI6 ISG15 DDX60 OAS3 OAS2 OASL DDX58 EPSTI1 EIF2AK2 IFI44 PLSCR1 IFI35 DHX58 STAT1 RTP4 HERC5 GBP1 BST2 TNFSF10 IFIT2 TRIM22 STAT2 IFI16 LY6E IFIH1 ISG20 PARP12 IRF9 IFITM1 IFIT5 PSMB9 ADAR MOV10 TRIB3 IRF3
acute_myeloid	12	timen	C7_IMMUNESIGDB	GSE37534_UNTREATED_VS_PIOGLITAZONE_TREATED_CD4_TCELL_PPARG1_AND_FOXP3_TRASDUCED_DN	4.66187e-29	5.50328e-27	1.40259	-0.742829	-2.48544	152	IFIT1 IFIT3 ISG20 RSAD2 ISG15 IFITM1 XAF1 IFI6 MX1 IFIT2 MX2 IFI44L OASL IFI27 OAS1 OAS2 HERC5 PLSCR1 GBP1 USP18 OAS3 IRF7 DDX58 CXCL10 IFI35 IFI44 NMI EIF2AK2 APOL6 NAGK TRIM21 STAT2 SP110 TRIM38 IFITM3 SPTLC2 CREM LY6E TRAFD1 PARP12 TRIM5 STAT1 PML GMPR ELF1 BST2 TAP1 RTP4 CBR1 UBE2L6 HERC6 APOL2 TMEM140 NDRG1 PSMB9 CASP1 IFITM2 CALR SYNRG CMTR1 GCNT1 GTPBP2
acute_myeloid	12	timen	HZ_COVID19	500 genes up-regulated by SARS-CoV-2 (0.2 MOI) in human A549 cells from GSE147507	4.68753e-29	4.48664e-28	1.40259	-0.626995	-2.14987	323	IFIT1 IFIT3 ISG20 ISG15 IFITM1 XAF1 IFI6 SAMD9 MX1 IFIT2 IFI44L SAMD9L OASL IFI27 LGALS3BP OAS1 OAS2 IFI16 HERC5 PLSCR1 GBP1 USP18 OAS3 IRF7 PARP9 DDX58 IFIH1 DNAJA1 IFI35 DTX3L IFI44 NMI CMPK2 EIF2AK2 DDX60L HELZ2 PARP14 APOL6 TRIM21 DDX60 LAP3 STAT2 SSB SP110 IFITM3 CREM EIF2S1 PARP12 STAT1 PML BST2 PCNA TAP1 CHORDC1 KYNU NCOA7 CD55 PARP10 IFNGR1 SP100 UBE2L6 HERC6 PHF11 HSP90AA1 TNFAIP3 RHOB CLEC4E CEBPZ CBWD2 CYB5A SP140L SLC16A3 TMEM123 SLFN11 PSMA4 NAMPT EAF2 ZNFX1 ADAR IFITM2 ZC3HAV1 SMARCA5 TRIB1 TTC1 TRANK1 GPCPD1 GBP3 IFIT5 STK17A EIF5B NCK1 PTPN2 BCL2A1 PDK4 TRIM25 HAT1 PSMA6 HSPA5 PRPF38B PTPN12 TDRD7 HERC4 MARCH7 B2M TRIM14 PDIA3 EREG DDX50 LARP7 CWC22 U2SURP SMC3 IRF9 HSPA4 BLZF1 USP8 DEK AKAP10 PRIM1 WBP4 FRMD3 TYMP DDX1 SLU7 SUPT16H ACSL4 PNPT1 HLA-B HLA-C GOLGA4 PSME2 LARS GTPBP10 GTF2E2 PSMB8 CXCL2 CASP7 TAP2
acute_myeloid	12	timen	HZ_COVID19	500 up regulated genes in A549 cells infected with COVID-19 extracted from GSE147507	4.68753e-29	4.48664e-28	1.40259	-0.626995	-2.14987	323	IFIT1 IFIT3 ISG20 ISG15 IFITM1 XAF1 IFI6 SAMD9 MX1 IFIT2 IFI44L SAMD9L OASL IFI27 LGALS3BP OAS1 OAS2 IFI16 HERC5 PLSCR1 GBP1 USP18 OAS3 IRF7 PARP9 DDX58 IFIH1 DNAJA1 IFI35 DTX3L IFI44 NMI CMPK2 EIF2AK2 DDX60L HELZ2 PARP14 APOL6 TRIM21 DDX60 LAP3 STAT2 SSB SP110 IFITM3 CREM EIF2S1 PARP12 STAT1 PML BST2 PCNA TAP1 CHORDC1 KYNU NCOA7 CD55 PARP10 IFNGR1 SP100 UBE2L6 HERC6 PHF11 HSP90AA1 TNFAIP3 RHOB CLEC4E CEBPZ CBWD2 CYB5A SP140L SLC16A3 TMEM123 SLFN11 PSMA4 NAMPT EAF2 ZNFX1 ADAR IFITM2 ZC3HAV1 SMARCA5 TRIB1 TTC1 TRANK1 GPCPD1 GBP3 IFIT5 STK17A EIF5B NCK1 PTPN2 BCL2A1 PDK4 TRIM25 HAT1 PSMA6 HSPA5 PRPF38B PTPN12 TDRD7 HERC4 MARCH7 B2M TRIM14 PDIA3 EREG DDX50 LARP7 CWC22 U2SURP SMC3 IRF9 HSPA4 BLZF1 USP8 DEK AKAP10 PRIM1 WBP4 FRMD3 TYMP DDX1 SLU7 SUPT16H ACSL4 PNPT1 HLA-B HLA-C GOLGA4 PSME2 LARS GTPBP10 GTF2E2 PSMB8 CXCL2 CASP7 TAP2
acute_cd8	2	timen	C7_IMMUNESIGDB	GSE18791_CTRL_VS_NEWCASTLE_VIRUS_DC_4H_DN	4.71107e-29	7.45161e-27	1.40259	-0.740732	-2.49423	124	IFIT1 IFI44L RSAD2 MX1 IFIT3 IRF7 XAF1 IFI6 OAS3 OAS2 MX2 CMPK2 ISG15 PLSCR1 ISG20 SAMD9L HERC6 EPSTI1 USP18 SAMD9 DDX60 IFI35 IFI44 DDX58 PARP9 OASL DHX58 PPM1K HELZ2 HERC5 DTX3L STAT2 RTP4 DDX60L PNPT1 PHF11 TNFSF10 PARP14 MT2A ZNFX1 TRIM25 TRIM21 TAP1 IFIH1 ADAR NT5C3A IFIT2 IRAK2 GFOD1 SNAPC1 PML ARHGAP27 APOL1 IFIT5 TRIM56 B4GALT5
acute_cd8	11	timen	HZ_COVID19	SARS Top 200 Predicted Genes from Geneshot AutoRIF via Tagger Co-Occurrence Gene Similarity	4.78872e-29	1.89339e-27	1.40259	-0.770813	-2.58257	109	IFI44L MX1 IFI6 XAF1 ISG15 IRF7 TRIM22 EIF2AK2 EPSTI1 BST2 MX2 OAS1 ISG20 SAMD9 OAS2 IFI35 IFI44 STAT1 OAS3 IFI16 RSAD2 USP18 ICAM2 TAP1 DDX60 DDX58 HERC5 UBE2L6 IFIT3 CCR1 GBP1 DTX3L STAT2 LY6E OASL IFITM3 TRAFD1 TNFAIP8 IRF2 COPZ1 IFITM1 TRIM56 GBP2 FKBP3 UBA7 CAPG FKBP4 NDUFB1 PARP12 PSME1 IRF3 NARS UNC93B1
acute_bcell	5	timen	HZ_COVID19	SARS-CoV perturbation; 402 Up Genes from GEN3VA; Human bronchial epithelial 2B4 cells; Accession: GSE17400 ; Platform: GPL570; Entry 6	4.81337e-29	3.57565e-27	1.40259	-0.70125	-2.28183	176	IFI44L XAF1 ISG15 IRF7 IFITM1 IFIT3 MX1 OAS1 BST2 TRIM22 STAT1 MT2A EIF2AK2 ISG20 MX2 IFIT1 SAMD9L UBE2L6 EPSTI1 PPM1K IFI35 IFI16 SAMD9 OAS2 RNF213 SP110 PSMB9 TYMP PARP9 HERC5 IFI44 CASP1 TAP1 PSME2 LY6E BIRC3 LAP3 CHMP5 LGALS9 NMI IFITM2 TRIM69 PHF11 IFIT2 OAS3 GLRX BTN3A2 BLNK PSMB8 STAT2 DDX60 PARP10 IRF2 WARS SP100 NAPA DDX60L DTX3L PARP14 SELL VNN2 ZBP1 PARP12 NT5C3A PSMB10 ADAR IFI27 PLAC8 PSMA6
acute_cd4	2	timen	HZ_COVID19	MERS-Cov Top 200 Predicted Genes from Geneshot GeneRIF via Tagger Co-Occurrence Gene Similarity	4.83754e-29	5.70554e-28	1.40259	-0.75015	-2.55714	129	IFI44L XAF1 MX1 ISG15 IRF7 OAS1 RSAD2 IFI6 IFIT3 IFIT1 MX2 ISG20 IFI35 BST2 PLSCR1 HERC5 OASL OAS2 EPSTI1 STAT1 USP18 DDX60 SAMD9 GBP1 IFI44 EIF2AK2 DDX58 DTX3L IFI16 HERC6 OAS3 TRIM22 DHX58 LY6E PARP12 IFITM1 UBE2L6 IRF2 IFIH1 STAT2 IRF9 ADAR TRIM25 TRAT1 MYD88 RTP4 UBA7 SIKE1 IFIT5 TRIM5 ATP5F1B
acute_myeloid	12	timen	C7_VAX	NAKAYA_PBMC_FLUMIST_AGE_18_50YO_7DY_UP	4.87629e-29	4.64409e-28	1.40259	-0.471992	-1.67293	1308	GIMAP4 SAMD9L RNASE6 IFI16 C3AR1 MNDA RNASE2 GIMAP8 VCAN C14orf119 CD163 NAIP GIMAP6 APOBEC3G MS4A6A RIPOR2 TNFAIP8L2 CX3CR1 KCTD12 SPTLC2 FKBP5 SPOP EIF2S1 AHSA1 STAB1 TTC9C COPB2 CAPG RNF213 ICAM2 ABI3 MPHOSPH8 FNIP2 LACTB2 BTN3A3 JAML SLFN5 NLRC4 WSB1 AKAP13 VRK3 UTP6 GPD2 COPS5 SP140 AZI2 UBA3 VTA1 SCARB2 CD1D STX7 GAPT XPO1 GIMAP1 FYB1 DAPP1 RSBN1L CNTRL CSF2RA STIP1 KDM5A RHOB BAZ1A SAP30 GEMIN6 MED11 CBWD2 MRPL18 SEC23B IDH1 MGAT2 WASHC3 CD300A DTNBP1 SETX C1orf162 MRPS14 GOPC EXOC1 SH3BP5 FGD2 ADCY7 FAM118B CASP1 TMOD3 GIMAP2 CUL1 KRCC1 GART MRPS31 HNRNPF VPS72 NUP62 ZNF638 TMEM50B PAK1 WASHC4 SYNRG ZC3H13 SLC4A1AP RECQL CREB1 SPG11 ANKFY1 TRAF3IP3 CD164 CYB5B HPF1 BMP2K CD53 N4BP2L2 TTC1 NADK SUPT20H RCBTB2 PCMT1 RGS14 P2RX7 ANXA6 ARHGAP26 PPP1R12A CLTC VPS35 CRTAM SDAD1 SNX1 HELQ TFEC TRIM56 PFKP DOK2 NIT1 FKBP15 STAT6 METTL13 EIF5B KIAA0319L DNMT1 ANKRD17 PHF20L1 RAB27A SPART PPID FGD4 STAMBP POC5 IL6R PSTPIP1 DNAJC13 LY86 ATP13A1 OXR1 C2CD5 RSPRY1 IL17RA NOTCH2 SIRPB2 ASCL2 SELPLG ATP6V0E1 CCND3 CNOT4 MITD1 STK38 IKBKB TAOK3 MCMBP RSF1 SCFD1 TDRD7 RPS6KA1 ACTR3 SKA2 CEPT1 RHOT1 ARMC8 CISD1 TTYH2 NSF ACSL5 SNAPIN CES2 KLHL6 HERC4 G3BP1 UGP2 EIF2B4 C5orf15 SOS1 SNX27 ING4 PLRG1 IL27RA FBXO22 BATF DEF6 PRKCD ANXA2 SRGAP2C LILRB1 FTSJ3 MPEG1 SGMS2 SRGAP2 FAM111A RPE APPBP2 ARL11 NIPBL HEXB NUMB SNUPN NSUN5 NDUFAF1 TIPRL RAB10 MTMR11 MCTS1 SFT2D1 SLAMF7 LARP4B TMEM63A CLTA PRDX1 PBRM1 DENND2D DECR1 DDX23 NPAT SCOC FAM78A TTC7A ACTL6A CGGBP1 WDR33 NASP DHX16 NCSTN RALA MTIF3 UBE2V2 ZNF146 TET2 TSNAX MED1 NBPF10 DNAJC17 SUGT1 LRIF1 DCAF7 MPLKIP NEK7 MGST2 STX6 AKAP10 EDEM3 APBB1IP RABGAP1 PDIA4 VPS52 ACADM FYN RBM6 PURA IQGAP2 PARP4 DPY30 PCID2 APPL1 ELP3 PUM1 TMEM69 APAF1 DIAPH1 LPXN PHB LMAN2 TES SETD5 PRR14L SNRPD3 APLP2 SLC30A7 TIA1 CWC27 BTN3A2 ZRSR2 AK2 SUPT16H EEA1 MUS81 CD84 GBA2 PNPT1 CHM SPCS2 FEZ2 LCORL PSMC4 STX12 PPP4R3B TFEB PSD4 UCHL5 LONP2 ARMT1 TLR5 ZNF354A IRF3 PCM1 DOCK10 MRPS18B GTPBP10 MAD1L1 STK17B EXOC5 NUDT16 COQ5 SRSF1 POLK PSMD14 QKI PHF21A ZSWIM6 PRPF38A TRIM27 ANXA4 PIN4 TIMP2 CCT3 ZNF609 METTL3 MBP CNOT6 HPCAL1 AIDA AIMP2 SP1 EIF2S2 KLHL8 CREBBP S100PBP MIS18BP1 SLC35B3 NUDT9 PIK3C3 COPA UBA7 OMA1 COMT APOBEC3F ZFP90 SHPRH TRAPPC3 FLI1 VDAC3 ATG7 PSEN1 STYXL1 STAM2 VBP1 MTX2 ECH1 TBCK CACYBP KLF6 CASP8AP2 MCM3AP INTS8 CRYBG3 PDIA6 SENP6 UFSP2 NBR1 GOLGA5 EYA3 CPSF2 FAM114A2 ETNK1 WRAP73 ATP6V1C1 NMRAL1 YIPF5 METTL5 RAB29 TMEM165 PIGM PREB POGLUT1 TAOK1 HSD17B4 PSMD1 HADHB SNX19 CEP350 RGS3 ASCC1 BAZ1B RAB3GAP2 ANAPC7 MGA LUC7L CIDEB ATM ZNF518A KIDINS220 MS4A7 NSRP1 ARHGEF10L PPP2CB VPS50 RFC2 PRKAG1 PYCR2 GTF2H5 NT5C2 ECHDC1 THOC2 PHF14 RBM14 NCBP1 OGFOD1 HDAC2 PTPN6 MSL3 PEX11B GNPDA1 PPIE MLX ROCK2 PDZD11 LRRC8D C9orf72 TMED10 DNAJC7 COMMD1 ATF7IP HELZ ATP2B4 SRPRB BPTF AKIP1 API5 TMEM87B DENND4B GLG1 OGDH DICER1 MRPL34 TRAPPC8 DLGAP4 HAUS1 HIKESHI SON MKLN1 ARV1 ST6GAL1 SLC43A3 ATF1 NCEH1 TCTN3 NEK9 HEXA CAB39 COPZ1 CFAP298 CMAS RNF146 TCF12 PFDN6 NMT1 SEC23IP MGST1 INTS3 TRPV2 ALG6 MTO1 ZNF148 CLEC12A GEMIN7 MRPS9 SRFBP1 TTC17 FNTA HSPB11 ATP2C1 SF3B3 TMEM250 ATP6V1D DHX33 NUDCD1 LRCH3 TMCO1 BDP1 CLIP4 SDCCAG8 PDCD6IP EXOSC10 RBM42 UBE4A EIF3J UTP14A ATXN2 KAT2B PREP TIMMDC1 APOBEC3C RETREG3 WDFY2 CAPRIN1 LYRM7 ABCC10 TMEM216 QRSL1 CLK2 TM9SF4 ADH5 SMC1A PIGF TRIM33 POGZ TRAPPC6B RCSD1 SNRNP40 MOSPD2 PDCD11 GLB1 MS4A14 FBH1 MDM1 GIGYF2 NVL ATG3 PARVG GON4L FLAD1 CPSF3 KRIT1 EWSR1 C5orf22 NME6 HYOU1 SUSD3 CABIN1 ZNF224 USO1 MALAT1 TK2 CTSC ACLY DCAF6 CFDP1 PILRB ACAP2 LNPEP SH3TC1 USP48 GPATCH2 AQR BTBD7 ANKIB1 CCT7 MLXIP PITPNB THYN1 MRTO4 TTC37 ZBTB48 ZC3H6 LAIR1 ARMC1 TRIM4 SRSF7 LILRA4 WDR77 ARHGAP30 UQCR10 MRPS28 RBBP4 USP33 SLC25A45 PCNX4 KIAA2026 ERG28 CREB3L2 ZMYM4 BRD3 ATP6AP1 PRDX3 RAD50 FARSB AP4B1 ZDHHC16 EMSY SMARCAL1 GNL2 PRKAG2 SLC38A10 FBXO9 DFFA FTX EPS15 UBE2L3 NCOR1 ANAPC4 TRAPPC11 CSNK2A1 NBPF9 MBNL2 FCF1 TENT2 AP4E1 VPS16 RPA2 PRPSAP2 MRPS5 DCLRE1C FUCA2 CEP104 C11orf54 JUN RBM41 SLC25A46 RASSF4 CARD8 GALT NDUFA8 AVL9 UBA5
acute_cd4	2	timen	HZ_COVID19	MERS-Cov Top 200 Predicted Genes from Geneshot GeneRIF via AutoRIF Co-Occurrence Gene Similarity	4.9057e-29	5.70554e-28	1.40259	-0.743205	-2.5395	134	IFI44L MX1 ISG15 IRF7 OAS1 RSAD2 IFI6 IFIT3 IFIT1 MX2 ISG20 IFI35 BST2 PLSCR1 HERC5 OASL OAS2 EPSTI1 STAT1 USP18 DDX60 SAMD9 GBP1 IFI44 EIF2AK2 DDX58 DTX3L IFI16 HERC6 OAS3 RNF5 TRIM22 DHX58 LY6E IFITM1 UBE2L6 IRF2 IFIH1 STAT2 PSMB9 IRF9 ADAR TRIM25 HSPA1A ZC3HAV1 C3AR1 LGALS3BP RTP4 ABCF1 HSPA8 GBP4 IFIT5 SOCS1 RNASEH2A SAMHD1
acute_cd4	7	covid	C7_IMMUNESIGDB	GSE34205_HEALTHY_VS_FLU_INF_INFANT_PBMC_DN	4.93278e-29	1.04017e-26	1.40259	0.76241	2.69089	117	IFI44L XAF1 ISG15 IFI6 IRF7 MT2A PLSCR1 EIF2AK2 MX1 IFI44 LY6E MX2 OASL CMPK2 RSAD2 DDX60 IFITM1 IFI35 IFITM3 OAS2 USP18 CHMP5 S100A11 HERC6 OAS3 TRIM22 SHISA5 TAF9 HERC5 HELZ2 IFI27 NCOA7 CALM3 NAPA PARP12 ZBP1 HMGN2 RBX1 S100A6 DHX58 SAT1 EPSTI1 ATOX1 IFITM2 LGALS3BP S100A8 MT1E RHOG MOV10 S100A9 B2M RAB1A MYD88 FTL CCNH NT5C3A SH3GLB1 ODF3B
acute_myeloid	7	timen	HZ_COVID19	MERS-Cov Top 200 Predicted Genes from Geneshot GeneRIF via AutoRIF Co-Occurrence Gene Similarity	4.95322e-29	9.22537e-28	1.40259	-0.68703	-3.26685	136	IFI44L IFITM1 ISG15 RSAD2 MX1 MX2 IFI6 IFIT3 OAS3 HERC5 IFITM3 EPSTI1 IFI44 IFIT1 IRF7 OAS2 ISG20 LGALS3BP OASL LY6E SAMD9 TRIM22 DDX60 EIF2AK2 DDX58 IFIT2 GBP1 OAS1 IL1R2 ADAR HSPA1A IFITM2 IFI16 USP18 STAT2 TRIM25 IFI35 IFIH1 STAT1 TRIM56 PLSCR1 C3AR1 USP15 ZC3HAV1 BST2 DTX3L GBP4 AGRN SAMHD1 DHX58 HERC6 IRF9 TNFAIP3 MAPK14 TLR8 HSPA1B
acute_cd8	7	timen	HZ_COVID19	Hydroxychloroquine Top 200 Predicted Genes from Geneshot AutoRIF via AutoRIF Co-Occurrence Gene Similarity	4.95495e-29	6.0092e-28	1.40259	-0.741342	-2.81952	140	IFI44L XAF1 IRF7 MX1 OAS1 IFI6 ISG15 IFIT3 STAT1 EPSTI1 MX2 PLSCR1 IFI44 OAS2 RSAD2 IFI35 BST2 TRIM22 OAS3 IFIT1 EIF2AK2 DDX60 USP18 LY6E GBP1 OASL PSMB9 IFI16 ISG20 DDX58 IFITM1 TNFSF10 STAT2 HERC5 RTP4 IFIT2 IFIH1 ADAR IRF9 IFITM3 IRF3 IFIT5 DHX58 PARP12 CALCOCO2 MOV10 ATG101 ACTB IFITM2
acute_cd4	2	timen	C7_IMMUNESIGDB	GSE10325_MYELOID_VS_LUPUS_MYELOID_DN	5.01717e-29	5.98799e-27	1.40259	-0.710034	-2.4448	156	XAF1 MX1 ISG15 IRF7 RSAD2 IFI6 IFIT3 IFIT1 MX2 IFI27 IFI35 PLSCR1 HERC5 GIMAP4 OASL STAT1 USP18 DDX60 SP100 GBP1 IFI44 EIF2AK2 IFI16 HERC6 PIM1 LAP3 DHX58 LY6E PARP12 MT2A IFITM1 PLEK NMI UBE2L6 IFIH1 SPATS2L APOL6 TAP1 TOR1A ADAR TOP1 LGALS9 RBCK1 LGALS3BP SRP54 RTP4 APOL1 TRANK1 CBR1 IFIT5 MED8 ACP2 SEC22B
acute_cd8	8	timen	C7_IMMUNESIGDB	GSE26890_CXCR1_NEG_VS_POS_EFFECTOR_CD8_TCELL_UP	5.04229e-29	5.10532e-27	1.40259	-0.704314	-3.24673	149	IFI44L XAF1 IFIT1 OAS1 IRF7 ISG15 RSAD2 MX2 USP18 EIF2AK2 OAS2 CMPK2 SAMD9L EPSTI1 OASL DDX60 ISG20 PARP9 IFI44 HERC6 STAT1 OAS3 DTX3L DDX58 SLFN5 SHISA5 IFIT2 TNFSF10 IFIH1 RNF213 RTP4 TRAFD1 TRIM21 PARP12 PNPT1 TMEM140 MRFAP1L1 PARP14 NT5C3A PTGES3 BAZ1A HSH2D IFITM3 DAXX LPAR6 SAMHD1 PML PARP11 PLAC8 IRF9
acute_cd4	all	covid	C7_VAX	SCHERER_PBMC_YF_VAX_AGE_18_40YO_4_TO_7DY_UP	5.06505e-29	5.99808e-28	1.39519	0.598086	2.09732	255	IFI44L IFIT3 IFIT1 CMPK2 OASL USP18 MX1 OAS1 IFI27 IFI44 PLSCR1 XAF1 IFI6 ISG15 OAS3 HERC6 EIF2AK2 HERC5 IFIT2 MX2 HSH2D RTP4 OAS2 IFIT5 MT2A SPATS2L SAMD9 SAMD9L CX3CR1 DDX58 DHX58 LY6E LAP3 PARP9 TDRD7 CHMP5 BCL2L14 TRIM22 TENT5A IFITM3 SHISA5 LGALS3BP PARP12 PLEK NMI IFITM1 ZCCHC2 ISG20 IRF9 TNFSF10 SP110 HSPH1 TRIM21 PLAC8 DRAP1 S100A11 MT1X VRK2 TNK2 MBTPS1 ZNF24 SLC25A22 APAF1 PDHA1 YEATS2 SNX5 MRPL10 ZCCHC8 TAP1 MAP3K5 IFI30 KLHL28 ITGAM MTREX DNAJA1 CEBPB LSM6 NFKBIA SCO2 SCFD1 RBX1
acute_cd8	4	timen	HZ_COVID19	500 genes upregulated by SARS-CoV-2 in human lung tissue from GSE147507	5.13026e-29	7.4004e-28	1.39519	-0.622782	-2.46665	279	IFI44L IRF7 OAS1 XAF1 MX1 RSAD2 IFIT1 ISG15 IFI6 IFIT3 OAS2 SAMD9L PARP9 MX2 STAT1 DDX60 OAS3 EPSTI1 IFI44 OASL HERC6 EIF2AK2 GBP1 SAMD9 DDX58 HERC5 TRIM22 CCL4 LY6E S100A11 LGALS9 UBE2L6 NMI TNFSF10 RTP4 IRF2 CASP1 PHF11 SP110 PLEK IFITM1 DDX60L ALOX5AP HSH2D GBP3 SFT2D1 GBP4 IFIH1 STAT2 PIM2 IRF9 SLAMF7 ZBP1 LAMP3 SELL CTSC TRIM5 CD53 TNFSF14 IFIT5 SPTLC2 TRIM21 GBP5 IFIT2 ZC3HAV1 CAPZA1 RAC2 FGR CCL3 APOL6 AIM2 RAB8A CARD16 S100A8 IL2RG NBN CD164 PML APBB1IP PI4K2B GLRX TRIM38 CCR1 TMEM154 S100A9 GCA CHI3L2 MNDA APOBEC3A NAPA PTPRC PDZD11 LPAR6 IFITM3 PSMA4 IFITM2 TOR1B
acute_cd8	4	timen	HZ_COVID19	Healthy human lung biopsy vs. COVID-19 infected human lung series 15 from GSE147507 up genes	5.13026e-29	7.4004e-28	1.39519	-0.622782	-2.46665	279	IFI44L IRF7 OAS1 XAF1 MX1 RSAD2 IFIT1 ISG15 IFI6 IFIT3 OAS2 SAMD9L PARP9 MX2 STAT1 DDX60 OAS3 EPSTI1 IFI44 OASL HERC6 EIF2AK2 GBP1 SAMD9 DDX58 HERC5 TRIM22 CCL4 LY6E S100A11 LGALS9 UBE2L6 NMI TNFSF10 RTP4 IRF2 CASP1 PHF11 SP110 PLEK IFITM1 DDX60L ALOX5AP HSH2D GBP3 SFT2D1 GBP4 IFIH1 STAT2 PIM2 IRF9 SLAMF7 ZBP1 LAMP3 SELL CTSC TRIM5 CD53 TNFSF14 IFIT5 SPTLC2 TRIM21 GBP5 IFIT2 ZC3HAV1 CAPZA1 RAC2 FGR CCL3 APOL6 AIM2 RAB8A CARD16 S100A8 IL2RG NBN CD164 PML APBB1IP PI4K2B GLRX TRIM38 CCR1 TMEM154 S100A9 GCA CHI3L2 MNDA APOBEC3A NAPA PTPRC PDZD11 LPAR6 IFITM3 PSMA4 IFITM2 TOR1B
acute_cd8	5	timen	HZ_COVID19	SARS perturbation; 286 Up Genes from GEN3VA; Human airway epithelium (HAE) cells; Accession: GSE47961 ; Platform: GPL6480; Entry 3	5.15889e-29	4.93377e-28	1.39519	-0.77663	-2.59946	100	IFI44L XAF1 IRF7 MX1 IFI6 OAS1 RSAD2 IFIT3 ISG15 IFI27 MX2 OAS2 OAS3 PLSCR1 ISG20 IFI44 EIF2AK2 DDX60 EPSTI1 IFIT1 SAMD9L PARP9 SAMD9 HERC6 IFI35 BST2 STAT1 PPM1K HERC5 USP18 DDX60L TRIM14 IFIH1 DDX58 SP110 IRF9 PARP12 GBP1 OASL UBE2L6 DHX58 PARP14 HSH2D ALOX5AP GBP5 TAP1 IFITM1 IFITM3 PIK3AP1 IFIT5 THEMIS2 NT5C3A GBP4 RTP4
acute_cd4	1	covid	HZ_COVID19	SARS perturbation; 386 Up Genes from GEN3VA; Human airway epithelium (HAE) cells; Accession: GSE47961 ; Platform: GPL6480; Entry 6	5.18331e-29	4.88959e-27	1.39519	0.756048	3.46692	96	IFI44L XAF1 EIF2AK2 IFI6 IRF7 MX1 LY6E IFI44 OAS1 IFIT3 PLSCR1 MX2 IFITM1 ISG15 HSH2D PPM1K OAS2 PARP9 SP110 IFITM3 HERC6 LAP3 CD55 SAMD9L SAMD9 HLA-E ZBP1 IFI35 DDX60L EPSTI1 BST2 KLF6 TYMP TRIM22 SOCS3 HLA-A HERC5 DHX58 OAS3 IFIT5 NMI PARP12 PSMB9 ZFP36 IRF9 IFITM2
acute_cd8	11	covid	C7_IMMUNESIGDB	GSE42021_CD24HI_VS_CD24INT_TREG_THYMUS_DN	5.32297e-29	1.2253e-26	1.39519	0.762829	2.91686	122	IFI44L IFI6 MX1 ISG15 OAS1 IRF7 IFI44 PLSCR1 OAS3 MX2 LY6E TRIM22 ADAR OAS2 IFIT3 OASL TYMP STAT1 SP100 ISG20 SP110 HERC5 IFI35 BST2 USP18 TNFSF10 LAP3 IFITM1 DDX58 LGALS3BP DDX60 CD38 IGFLR1 IFI16 TRAFD1 TRANK1 GBP1 UBE2L6 TCIRG1 IFIT2 UBA7 PML PHF11 NMI TRIM38 TRIM14 RBMS1 PSMB8 HLA-A PSME2 CASP8 IFI27 RBCK1 PARP12
acute_bcell	12	timen	HZ_COVID19	SARS perturbation; 386 Up Genes from GEN3VA; Human airway epithelium (HAE) cells; Accession: GSE47961 ; Platform: GPL6480; Entry 6	5.33181e-29	4.25783e-27	1.39519	-0.836692	-3.36757	76	IFITM1 IFI6 IFI27 ISG15 MX1 IFI44L IFI35 IRF7 BST2 XAF1 OAS1 STAT1 SP110 UBE2L6 OAS2 TRIM22 EPSTI1 HERC5 IFI44 PLSCR1 IFIT1 IFITM2 USP18 LY6E LAP3 PSMB9 SAMD9L EIF2AK2 ISG20 OAS3 NT5C3A NMI PARP9 PPM1K PARP14 TYMP CD38 TAP1 PNPT1 SAMD9 RNF213 IFITM3 HRASLS2
acute_cd4	all	age_n	BTM_MODULES	enriched in monocytes (II) (M11.0)	5.38271e-29	9.31209e-27	1.39519	0.683878	3.15447	152	CD14 CFD NOD2 LILRB1 SPI1 HCK SERPINA1 LILRB3 AOAH DMXL2 CST3 CEBPD MAFB CLEC7A FCN1 SLC11A1 ITGAM CYBB MNDA RNASE2 CSF3R MS4A7 S100A9 C5AR1 CRISPLD2 LILRB2 STAB1 FGR PLXNB2 FCGR2A PLBD1 PRKCD GCA CD163 CSF1R S100A8 SIRPA MYOF ADAP2 SIGLEC9 PYGL SYK TYMP LYN PLXDC2 SIRPB1 RAB31 ALDH2 NRGN CPVL P2RY13 KYNU BST1 ANPEP NLRP3 ASGR1 LGALS2 RNF130 KLF4 FPR1 FES CTSH FAM198B TGFBI CLEC4A MARCH1 IGSF6 MPEG1 MGST1 TLR5 TMEM176A S100A12 MEGF9 MS4A4A BLVRB IRAK3 BTK RAB32 TYROBP LRP1 SIGLEC7 CSTA GRN CLEC4E NFE2 TLR4 ASGR2 CCR1 TREM1 FCER1G
acute_cd8	7	covid	C5_GO_BP	GOBP_CYTOPLASMIC_TRANSLATION	5.42496e-29	1.8217e-25	1.39519	-0.644976	-3.55129	134	RPS10 RPL4 RPS14 RPS6 RPS3A RPS27A RPL34 RPL21 RPL3 RPLP2 RPS11 RPL13 RPS5 RPS3 RPS4X RPS8 EIF3D RPS19 RPS16 RPL27 RPL5 YBX3 RPL10A RPS7 RPS18 RPL6 RPL18A RPLP0 RPL39 RPL27A RPL18 RPL26 RPS15A RPS12 RPL9 RPL7 RPL29 RPL13A RPL10 RPSA RPL37 RPLP1 RPS20 RPS23 RPL22 PABPC1 RPS9 EIF2D RPS2 RPS28 RPS13 RPL17 EIF3A RPL8 RPL7A RPL11 RPL35A RPL19 DRG2 RPL37A RPL32 UBA52 RPS27 RPS21 DPH1 RPL23A RPL15 RPL35 CSDE1 EIF5 RPL38 YBX1 RPS25
acute_myeloid	7	timen	HZ_COVID19	SARS-Cov Top 200 Predicted Genes from Geneshot AutoRIF via Tagger Co-Occurrence Gene Similarity	5.44096e-29	9.72843e-28	1.39519	-0.687495	-3.24557	133	IFI44L IFITM1 ISG15 RSAD2 MX1 MX2 IFI6 XAF1 IFIT3 OAS3 HERC5 IFITM3 EPSTI1 IFI44 IFIT1 IRF7 OAS2 CMPK2 ISG20 OASL LY6E SAMD9 TRIM22 DDX60 EIF2AK2 DDX58 IFIT2 GBP1 OAS1 IFITM2 IFI16 USP18 TRIM14 STAT2 PARP12 TRIM25 IFI35 IFIH1 STAT1 TRIM56 RHBDF2 BST2 DTX3L NLRC5 DHX58 HERC6 IRF9 MOV10 TLR8 HSPA1B
acute_cd8	3	timen	HZ_COVID19	Top 500 up genes in human lung AT2 cells organoids from GSE160435	5.44256e-29	6.42686e-28	1.39519	-0.583806	-1.93635	343	IFI44L RSAD2 IFIT1 MX1 OAS1 IFIT3 IRF7 XAF1 MX2 CMPK2 OAS2 IFI27 USP18 EPSTI1 IFI6 ISG15 PLSCR1 DDX60 HERC6 SAMD9L PARP9 IFI44 OAS3 IFI35 SAMD9 DDX58 ISG20 OASL EIF2AK2 STAT1 HERC5 BST2 DTX3L SPATS2L RTP4 GBP1 LGALS9 DDX60L PARP12 CD38 PNPT1 CNP C1GALT1C1 IFIH1 OGFR TYMP NMI HSH2D SP100 ZNFX1 TRIM5 LAP3 ORMDL2 IRF9 PHF11 PARP14 DDX23 SLC52A2 TRAFD1 CMTR1 ADAR TAP1 RIPK3 TRIM25 SP110 CARD8-AS1 ZDHHC16 TOR1B IFIT2 MYD88 ATP6V1D RIC8A PML CHMP6 APOL6 TPRA1 IFIT5 ZBP1 GBP3 CASP6 BLZF1 CREB3 TDRD7 IRF3 TRIM21 MCM5
acute_cd4	14	timen	C7_IMMUNESIGDB	GSE42724_NAIVE_BCELL_VS_PLASMABLAST_UP	5.53363e-29	2.95865e-26	1.39519	-0.805857	-2.78201	94	IFI44L XAF1 IRF7 ISG15 MX1 BST2 OAS1 TRIM22 IFIT3 ISG20 EIF2AK2 SHISA5 MX2 EPSTI1 PLSCR1 OAS2 STAT1 SAMD9L PPM1K PARP9 RSAD2 SAMD9 IFI35 LY6E IFI44 DDX60 PSMB9 DTX3L UBE2L6 GBP1 CARD16 SP110 IFITM1 OAS3 TAP1 NMI PARP10 TNFSF10 HELZ2 CASP1 NUB1 ZNFX1 CD38 PARP14 DDX58 TYMP OASL NAPA NT5C3A RAB8A STOM HSH2D APOL6 IFI27
acute_cd4	2	covid	HZ_COVID19	Top 500 up genes for SARS-CoV-2 infection in Rhesus macaques at Group 2 dose in Bronchoalveolar Lavage at 2 DPI from GSE156701	5.63132e-29	1.75822e-27	1.39519	0.581971	2.04055	272	IFI44L MX1 XAF1 IFIT3 IFI6 OAS1 EIF2AK2 ISG15 OASL IFI44 RSAD2 IFIT1 TYMP IRF7 MX2 TMEM123 HERC5 IFI27 EPSTI1 LY6E PARP9 CMPK2 OAS2 USP18 LAP3 SAMD9 HSH2D SAMD9L DTX3L OAS3 PHF11 HERC6 TRIM22 MYD88 DDX60 DOCK8 HELZ2 ADAR IFIT5 ISG20 GBP1 ZBP1 DDX60L PLIN3 SMCHD1 TMED5 PSMF1 CTSH HARS WSB1 CDK17 GZMB PARP10 DDX58 ZC3HAV1 IFIH1 C1GALT1 DHX58 NCKAP1L PRF1 IFIT2 NDRG1 TRIM25 APOBEC3G APOL6 MCFD2 TAP1 PARP14 STAT2 XRN1 PARP11 CNP PRPF3 NCOA7 TRPC4AP STAT1 TRAFD1 TRANK1 PLD3 BST2 TRIM5 PIK3R5 ADAM10 NEDD1 IFI16 TRIM14 CWF19L1 SLFN5 FKBP5 TRIM26 NAPA LNPEP ARMC8 PLEKHO1 MFSD1 SLC38A5 POLK XPO1 TICAM1 TLE4 GIMAP4 PNPT1 MYADM SP140L MOV10 THEMIS2 MLKL TMEM62
acute_myeloid	13	covid	C7_IMMUNESIGDB	GSE1432_CTRL_VS_IFNG_24H_MICROGLIA_DN	5.66674e-29	6.55183e-27	1.39519	0.767318	3.02823	152	IFI27 ISG15 IFITM3 MX1 LY6E IFIT3 IFITM1 IFI44 RSAD2 OAS3 MX2 STAT1 SERPING1 IFI35 HERC5 IRF7 TNFSF10 LGALS3BP GBP1 IFIH1 ADAR PSMA4 TRIM22 DDX60 ISG20 CUL1 APOL6 UBE2L6 VAMP5 MT1X PARP12 SP110 SECTM1 PHF11 IFIT5 TAP1 CES1 RBCK1 PSME2 LAP3 MYD88 FCGR1B PSMB2 NMI MYOF CRYBG1 SELL GLRX AK2 JAK2 UBE2Z GIMAP6 RHBDF2 PML APOL1 MCL1 SP140 MOB1A PAK1
acute_cd8	4	timen	HZ_COVID19	SARS perturbation; 431 Up Genes from GEN3VA; Human airway epithelium (HAE) cells; Accession: GSE47961 ; Platform: GPL6480; Entry 5	5.72259e-29	8.0535e-28	1.39519	-0.730559	-2.76238	146	IFI44L IRF7 OAS1 XAF1 MX1 RSAD2 IFIT1 ISG15 IFI6 IFIT3 OAS2 SAMD9L PARP9 MX2 PLSCR1 STAT1 DDX60 OAS3 EPSTI1 IFI44 USP18 OASL BST2 IFI35 HERC6 EIF2AK2 GBP1 SAMD9 ICAM2 IFI27 DDX58 HERC5 TRIM22 ISG20 DTX3L TAP1 PPM1K HIST1H2AC LGALS9 UBE2L6 NMI LAP3 RTP4 DHX58 TYMP SP110 IFITM1 PSMB9 DDX60L PARP12 HSH2D GBP4 IFIH1 STAT2 IRF9 PNPT1 TRIM14 PARP14 ZBP1 LAMP3 PSMB8 LAG3 TNFSF14 IFIT5 USP30-AS1 TRIM21 GBP5 IFIT2 APOL1 AIM2 IL2RG TMEM140 PML APBB1IP ETV7 NT5C3A
acute_bcell	9	covid	C7_VAX	GAUCHER_PBMC_YF_VAX_STAMARIL_UNKNOWN_AGE_7DY_DN	5.74923e-29	4.02446e-27	1.39519	-0.700605	-3.65133	102	RPL4 RPL27 RPL10A RPL3 RPS3A ICAM3 RPS23 EIF3L RPS5 RPS18 RPS8 SERF2 RPS13 RPS3 TAGLN2 EEF2 RPS6 RPL18 RPL37A RPS14 RPS27A RPL22 RPS4X RPS15A RPL35 RPL39 TOMM7 RPS20 RPL13 RPL35A EEF1B2 PRDX2 RPS24 RPLP1 RPL5 RPL7A TPT1 RPL23 PABPC1 RPL11 ABTB1 RPL9 ALKBH7 EEF1A1 RPL31 RPL30 LDHB RPLP0 TMX4 C12orf57 RPL7 RPS29
acute_myeloid	14	timen	HZ_COVID19	Top 500 up genes for SARS-CoV-2 infection in Rhesus macaques at Group 1 dose in PBMCs at 1 DPI from GSE156701	5.75716e-29	1.9843e-27	1.39519	-0.666062	-2.09737	231	IFI27 IFI44L ISG15 XAF1 MX1 OAS1 ISG20 UBE2L6 STAT1 PLSCR1 LY6E SP110 IFI6 IFI35 BST2 MX2 SAMD9L IFI16 USP18 OAS2 EIF2AK2 CHMP5 EPSTI1 LAP3 PHF11 IRF7 IFI44 IFITM2 TNFSF13B PSMB9 SP100 P2RY6 CNP TRIM22 NMI HSH2D PARP9 STAT2 IGSF6 PARP14 NAPA SAMD9 IFIT3 TAP1 MYD88 RBCK1 LILRB1 CTSC HERC5 CD164 PARP10 TYMP PSMB8 SHISA5 FBXO6 BAZ1A ADAR IFIT2 PLAC8 NCF4 APOBEC3G MPEG1 PNPT1 XRN1 P2RY14 PTPN6 SNX2 PLEK NAGK PANK2 SERPING1 SPTLC2 UGP2 ZNFX1 MVP ICAM2 IRF2 TRAFD1 DYNLT1 ZC3HAV1 CTNNBL1 STAT3 TRIM14 PML GSDMD SPATS2L ARHGAP9 ANXA11 SPHK1 IRF8 KPTN SLC16A3 CLEC2B SMARCA5 ARHGAP18 TRIM5 PTK2B TRIM25
acute_cd4	1	timen	C7_IMMUNESIGDB	GSE19888_ADENOSINE_A3R_INH_PRETREAT_AND_ACT_BY_A3R_VS_TCELL_MEMBRANES_ACT_MAST_CELL_UP	5.78948e-29	3.1231e-26	1.39519	-0.728951	-3.59607	104	IFI44L XAF1 IRF7 GIMAP4 MX1 ISG15 IFIT3 OAS2 IFI44 OAS1 BST2 MX2 SAMD9L LY6E SELL EIF2AK2 UBE2L6 PSME2 NMI PSMB9 PARP9 IFITM3 SP110 STAT1 HERC6 EPSTI1 TAP1 HLA-E PSMB10 ADAR TNFSF10 SLFN5 GIMAP7 IRF9 CYBC1 PTPRC IFI35 DDX58 RAP1B OAS3 PNP ISG20 DAXX GSDMD
acute_bcell	5	timen	C7_VAX	HOWARD_NEUTROPHIL_INACT_MONOV_INFLUENZA_A_INDONESIA_05_2005_H5N1_AGE_18_49YO_1DY_UP	5.82008e-29	9.51579e-28	1.39519	-0.699516	-2.27777	168	IFI44L XAF1 ISG15 IFI6 IRF7 IFITM1 IFIT3 MX1 OAS1 BST2 TRIM22 STAT1 MT2A EIF2AK2 ISG20 PLSCR1 IFIT1 SAMD9L UBE2L6 EPSTI1 PPM1K IFI35 IFI16 OAS2 RNF213 PSMB9 TYMP PARP9 HERC5 IFI44 TAP1 PSME2 LY6E LAP3 AIM2 TRIM69 IFIT2 OAS3 IFI30 PSMB8 STAT2 DDX60 PARP10 NASP NAPA DDX60L DTX3L PARP14 ZBP1 PARP12 RNASEH2B NT5C3A CARD16 BATF PSMB10 MITD1 SP140 APOBEC3G CPNE5 PIK3AP1 SEPHS2 ACSL5 VRK2 NUB1 BTLA CNDP2 HLA-DOB PML BTN3A3
acute_bcell	6	timen	HZ_COVID19	SARS-CoV perturbation; 402 Up Genes from GEN3VA; Human bronchial epithelial 2B4 cells; Accession: GSE17400 ; Platform: GPL570; Entry 6	5.82008e-29	1.46957e-26	1.39519	-0.694921	-2.26228	166	IFI44L XAF1 IFITM1 IRF7 ISG15 MX1 BST2 OAS1 TRIM22 IFIT3 EPSTI1 UBE2L6 EIF2AK2 LY6E ISG20 IFI16 SAMD9L NMI MX2 SP110 IFIT1 PHF11 PSMB9 IFI35 IFITM2 SAMD9 OAS2 HERC5 RNF213 STAT1 CHMP5 PLEKHF2 LAP3 CMPK2 IFITM3 PPM1K PSME2 ADAR PARP9 USP18 IFI44 IRF2 MT2A BLNK SELL TYMP TAP1 PSMB10 PSMB8 PLAC8 DDX60 NT5C3A SP100 OGFR PARP10 HSH2D TRIM69 BIRC3 STAT2 DTX3L CD38 LGALS9 TRANK1 PIK3AP1 NUB1 TNFSF10 PARP14 PSMB8-AS1 LGALS3BP SAT1 HLA-E CASP1
acute_cd4	7	timen	C7_IMMUNESIGDB	GSE42021_CD24INT_VS_CD24LOW_TCONV_THYMUS_DN	5.84909e-29	9.78211e-27	1.39519	-0.818574	-3.131	89	IFI44L MX1 IRF7 ISG15 IFI6 MX2 OAS1 IFIT3 EIF2AK2 SAMD9 PLSCR1 IFIT1 IFI44 OAS2 RSAD2 TNFSF10 OASL ISG20 TRIM22 IFITM1 OAS3 DDX60 SP110 USP18 SP100 PHF11 CHMP5 MRPS18C IFI27 DDX58 HERC5 HERC6 CNPY3 CDC42EP3 TRANK1 IFITM2 HLA-C LGALS9 IRF9 NAPA PARP12
acute_cd8	4	covid	C7_IMMUNESIGDB	GSE18791_UNSTIM_VS_NEWCATSLE_VIRUS_DC_18H_DN	5.883e-29	7.67334e-27	1.39519	0.771811	2.49334	102	IFI44L MX1 OAS1 OASL XAF1 RSAD2 PLSCR1 CMPK2 IFIT1 IFI44 IRF7 DDX60 OAS3 HERC5 HERC6 EPSTI1 SAMD9L IFIT5 HELZ2 MX2 DDX60L DDX58 IFIT2 PPM1K CHMP5 ZBP1 TRIM22 DHX58 PHF11 IFIH1 SAMD9 CNP MYD88 PNPT1 SLAMF7 PDE4B LYSMD2 PARP14 STAT1
acute_cd8	6	timen	C7_IMMUNESIGDB	GSE37533_PPARG1_FOXP3_VS_PPARG2_FOXP3_TRANSDUCED_CD4_TCELL_PIOGLITAZONE_TREATED_DN	5.97334e-29	6.46581e-27	1.39519	-0.701575	-3.10042	167	IFI44L IFIT1 MX1 IFIT3 RSAD2 XAF1 OAS1 ISG15 DDX60 PLSCR1 USP18 TRIM22 OAS2 HERC6 IFI44 DDX58 IFI35 EIF2AK2 LGALS9 STAT2 IFITM1 STAT1 RTP4 OAS3 IFIT2 PARP12 FES SP110 LAP3 IRF2 IFIH1 PHF11 ADAR SP100 APOL6 SETX TRANK1 TRIM21 IFIT5 UBE2L6 PML BTN3A3 OGFR TRIM14 GBP1 CASP1 SAMHD1 IRF9 FOSL2 HLA-E BTN3A1 CASP10 IRF8 DNAJA1 JAK2 TRAFD1 APOL1 TAP1 HLA-F HLA-A ARID5A HLA-B ETV7 MYD88
acute_cd4	11	covid	C7_IMMUNESIGDB	GSE10325_CD4_TCELL_VS_LUPUS_CD4_TCELL_DN	5.97657e-29	4.79321e-26	1.39519	0.810172	3.38188	83	IFI44L IFI6 XAF1 MX1 ISG15 IRF7 MT2A EIF2AK2 IFIT3 OASL IFITM1 OAS1 SP100 HERC5 IFI35 ISG20 IFI44 PLSCR1 MT1E IFI27 OAS3 OAS2 MX2 PSME2 LAG3 PMAIP1 SP110 TRIM22 PSMB9 TAPBP ARHGEF3 SAMD9 RALA DDX60 TAP1 PHF11 HLA-DQA1 PARP12 UBC
acute_cd4	2	timen	HZ_COVID19	SARS-Cov Top 200 Predicted Genes from Geneshot GeneRIF via ARCHS4 Co-Expression Gene Similarity	5.98177e-29	6.80904e-28	1.39519	-0.695975	-2.3999	173	IFI44L MX1 IRF7 OAS1 IFIT3 MX2 ISG20 IFI35 PARP9 BST2 CMPK2 OAS2 TYMP EPSTI1 STAT1 USP18 SAMD9L HELZ2 GBP1 IFI44 DTX3L OAS3 LAP3 PARP10 TRIM22 CD300A DHX58 ADGRE5 LY6E PARP12 SP110 NMI ZNFX1 UBE2L6 OGFR IRF2 IFIH1 STAT2 PARP14 PSMB9 IRF9 TNFSF10 TAP1 TRIM25 ARHGAP30 TRIM14 LGALS9 MYD88 RBCK1 PSMB10 HSH2D TRADD TRIM21 RTP4 WAS UBA7 NAGK SHISA5 PML SNX20 CD48 MGAT1 TTC38 APBB1IP TRANK1 FGD3 SASH3 SELL RGS14 CASP1 CSK TRAFD1 THEMIS2 PSMB8 FCGR3A ADAM8 CD53 BTN3A1 SP140 HLA-DPB1 CYTH1 MSRB1 IL10RA ARHGAP27 RIPK3 NADK
acute_bcell	6	timen	C7_IMMUNESIGDB	GSE13485_CTRL_VS_DAY3_YF17D_VACCINE_PBMC_DN	6.0269e-29	7.00928e-26	1.39519	-0.824799	-2.57144	78	IFI44L XAF1 IFITM1 IRF7 ISG15 MX1 BST2 OAS1 TRIM22 IFIT3 IFI6 EPSTI1 UBE2L6 PLSCR1 EIF2AK2 LY6E SAMD9L MX2 IFIT1 PHF11 IFITM2 OAS2 HERC5 STAT1 C1orf162 LAP3 CMPK2 IFITM3 PSME2 ADAR PARP9 USP18 IFI44 EAF2 RTCB TAP1 BTK PLAC8 DDX60 PARP10 CSK TRIM69 CYSLTR1 STAT2 DTX3L PIK3AP1 PARP14 JUP METTL7A PPP1R11
acute_cd4	12	timen	HZ_COVID19	Top 500 down genes for SARS-CoV-2 early infection in human female blood from GSE161731	6.02968e-29	4.05181e-27	1.39519	0.631207	3.01829	197	EEF1B2 RPS3A RPL3 RPS14 TOMM7 RPL27 ATP5MG RPL5 RPS6 EEF1A1 TPT1 RPL27A RPL4 BTF3 RPL9 RPS11 RPLP0 RPS5 RPS18 RPS8 RPL39 TMA7 RPSA RPS13 COMMD6 UQCRB SS18L2 RPL21 RPS15A ARPC3 RPL34 RPL29 RPL35 RPS27A HINT1 RPL15 RPL22L1 RPL6 RPL26 RPS21 RPL13A RSL24D1 EIF3E GSPT1 TOMM20 ATP6V1G1 CD52 RPS27 BAG1 RPL37 RGS10 RPS12 RPL41 RPL24 SLC25A39 RPS23 RPS24 CCDC59 RPL7 RPL35A GYPC RPL11 RPS29 HLA-DRA RPL30 COX6C BNIP3L SRP14 SNRPD1 ADIPOR1 RPL23 COX7C RPL31 TMEM183A UBB RABGGTB RPS25 BLOC1S2 CAMLG KLRB1 FXR1 RPS7 TAF9 ATP5F1E SESN3 POLR1D SNRPG VPS29 PCGF5 COX7B FBXO33 EMC3 COX7A2L PHF5A NDUFA4 FAU PFDN5 NGDN NAP1L1 ATP5F1C POLR2K ASNSD1 STMP1 CALM2 PMPCB
acute_cd8	11	covid	C7_IMMUNESIGDB	GSE21360_NAIVE_VS_QUATERNARY_MEMORY_CD8_TCELL_DN	6.07848e-29	1.33561e-26	1.39519	0.762444	2.91539	122	IFI44L IFI6 MX1 XAF1 ISG15 EIF2AK2 OAS1 IRF7 IFI44 PLSCR1 OAS3 MX2 TRIM22 ADAR OAS2 IFITM3 IFIT3 OASL SAMD9 SP100 ISG20 SP110 HERC5 IFI35 BST2 RSAD2 CHMP5 USP18 STAT2 LAP3 IFITM1 DDX58 DDX60 CD38 CHST12 TRAFD1 UBE2L6 IFIT2 PML PHF11 VCPKMT SP140 DENND1B NIPBL ELF1 NMI TRIM38 ESF1 EHD4 STAP1 IFI27 PARP12 NOL8 MOB1A LGALS8 CD69 TENT5A NGLY1 NBN ZCCHC2
acute_bcell	5	timen	C7_VAX	ERWIN_COHEN_BLOOD_TC_83_AGE_23_48YO_VACCINATED_VS_CONTROL_2DY_UP	6.13922e-29	9.51579e-28	1.39519	-0.877905	-2.66557	59	IFI44L XAF1 ISG15 IFI6 IRF7 IFITM1 IFIT3 MX1 OAS1 BST2 TRIM22 STAT1 MT2A EIF2AK2 ISG20 PLSCR1 MX2 IFIT1 SAMD9L UBE2L6 EPSTI1 IFI35 IFI16 SAMD9 OAS2 RNF213 PARP9 HERC5 IFI44 LY6E TENT5A LAP3 LGALS9 IFITM2 IFIT2 OAS3 STAT2 DDX60 DRAP1 DDX60L PARP14 ZBP1 PARP12 IFI27
acute_cd8	4	timen	HZ_COVID19	SARS-Cov Top 200 Predicted Genes from Geneshot AutoRIF via AutoRIF Co-Occurrence Gene Similarity	6.18765e-29	8.50066e-28	1.39519	-0.736878	-2.77095	140	IFI44L IRF7 OAS1 MX1 RSAD2 IFIT1 ISG15 IFI6 IFIT3 OAS2 MX2 STAT1 DDX60 OAS3 EPSTI1 IFI44 USP18 OASL BST2 IFI35 HERC6 EIF2AK2 GBP1 SAMD9 DDX58 HERC5 TRIM22 ISG20 DTX3L IFI16 LY6E UBE2L6 RTP4 DHX58 IRF2 IFITM1 IRF3 MT2A IFIH1 STAT2 ADAR IRF9 TRIM25 TRIM14 ATP6V0E1 SAMHD1 PSME2 MYD88 CALCOCO2 IFIT5 IFIT2 MOV10 RFC4 AIM2 LGALS3BP
acute_cd4	14	timen	C7_VAX	ERWIN_COHEN_BLOOD_TC_83_AGE_23_48YO_VACCINATED_VS_CONTROL_2DY_UP	6.20709e-29	1.20262e-27	1.39519	-0.876552	-2.86823	61	IFI44L IFI6 XAF1 IRF7 ISG15 MX1 BST2 OAS1 TRIM22 IFIT3 ISG20 EIF2AK2 MX2 EPSTI1 PLSCR1 OAS2 STAT1 SAMD9L PARP9 RSAD2 SAMD9 IFI35 LY6E IFI44 DDX60 IFI16 UBE2L6 GBP1 DRAP1 MT2A IFITM1 OAS3 RNF213 TNFSF10 HELZ2 NUB1 LGALS9 PARP14 DDX58 OASL APOL6 IFI27
acute_cd8	11	covid	HZ_COVID19	500 genes up-regulated by SARS-CoV-2 in human Calu3 cells from GSE147507	6.29827e-29	1.5198e-27	1.39519	0.666055	2.66091	217	IFI44L MX1 XAF1 ISG15 EIF2AK2 OAS1 IRF7 EPSTI1 IFI44 PLSCR1 OAS3 PARP9 MX2 CMPK2 TRIM22 ADAR OAS2 IFIT3 OASL TYMP SAMD9 STAT1 SP100 SAMD9L ISG20 SP110 HERC5 IFI35 BST2 RSAD2 LGALS9 USP18 TNFSF10 STAT2 SLFN5 LAP3 IFITM1 RNF213 DDX58 MT2A PPM1K DDX60 DTX3L IFI16 DDX60L TRAFD1 TRANK1 PARP14 GBP1 SOX4 UBE2L6 IFIT2 UBA7 PML PHF11 ZNF267 ZNFX1 NMI LTB SLC1A4 TRIM38 TRIM14 JAK2 PSMB8
acute_cd8	1	timen	HZ_COVID19	Top 500 up genes for SARS-CoV-2 infection in Rhesus macaques at Group 2 dose in Bronchoalveolar Lavage at 7 DPI from GSE156701	6.32343e-29	9.23554e-28	1.39519	-0.602446	-1.96188	291	IFI44L MX1 RSAD2 IFIT1 OAS1 IFIT3 XAF1 IRF7 ISG15 MX2 IFI6 USP18 IFI27 OAS2 EPSTI1 CMPK2 OAS3 PARP9 SAMD9 DDX60 IFI44 STAT1 HELZ2 HERC6 OASL HERC5 EIF2AK2 SLAMF6 DDX58 GIMAP4 TAP1 PARP10 GIMAP6 IFIH1 SH2D2A IFI16 FKBP5 DHX58 ABI3 GPR171 TIGIT ADAR MOV10 PRF1 MYD88 CCND2 SLFN5 CMKLR1 SELPLG TMEM140 GZMB CD2 CNP TRIM5 PML SH2D3C KLRD1 CHST12 APOL2 GIMAP8 HAVCR2 TRAFD1 FOPNL ARAF SLC38A5 SLA2 LPCAT3 IFIT5 PVRIG TNFRSF1B APOL6 MCMBP CDC42SE1 CARD11 ZFP36L1 LPAR5 FASLG SERPINB9 PIK3R5 AOAH TOR1B FYN IL18R1
acute_myeloid	12	covid	C7_IMMUNESIGDB	GSE26030_TH1_VS_TH17_DAY5_POST_POLARIZATION_UP	6.38635e-29	8.50449e-27	1.39519	0.729523	2.36814	135	IFIT1 LGALS3BP IFI44L RSAD2 ISG15 MX1 IFIT3 OASL IFIT2 EPSTI1 XAF1 IFI44 ISG20 MX2 USP18 SAMD9L OAS3 IRF7 NT5C3A CMPK2 ZBP1 IFI35 OAS1 TNFSF10 OAS2 PARP9 CXCL10 PLAC8 DTX3L IFIH1 EIF2AK2 HELZ2 IFITM3 DDX60 PARP14 PARP12 HSH2D LAP3 TRAFD1 ZCCHC2 GPR65 RTP4 TRIM5 TLR7 EVI2A STAT2 STAT1 DHX58 UBR4 NMI MGST2 PML CD86 RNF213 GBP2 BST2 IFI27L2 NR1H3 IRF9 PARP11 EIF5B TRIM21 HSPA5 C7orf50 RNF114 TMEM106A SLFN5
acute_cd4	13	timen	C7_IMMUNESIGDB	GSE18791_CTRL_VS_NEWCASTLE_VIRUS_DC_6H_DN	6.46725e-29	9.07473e-27	1.39519	-0.813182	-3.39084	91	ISG15 IFI44L MX1 IFIT3 XAF1 IFI6 IRF7 IFIT1 MX2 EPSTI1 TRIM22 OASL SAMD9 SAMD9L OAS2 HERC5 IFI44 USP18 STAT1 SP100 DDX60 PARP9 ISG20 TNFSF10 OAS3 RNF213 TAP1 HERC6 PHF11 DDX60L GBP1 HELZ2 DTX3L NT5C3A SP110 STAT2 GBP5 TRANK1 ZBP1 DDX58 PLSCR1 SMCHD1 TRIM69 RTP4 IFIT5 C1GALT1 MYD88 PARP12 PARP14 ADAR
acute_cd4	7	covid	C5_GO_MF	GOMF_STRUCTURAL_CONSTITUENT_OF_RIBOSOME	6.50777e-29	3.35801e-26	1.39519	-0.630624	-3.35928	148	RPL4 RPS3A RPL21 RPL3 RPS6 RPS11 RPS27A RPL27 RPL13 RPS14 RPS19 RPL34 RPS8 RPL10A RPS2 RPLP2 RPL13A RPS10 RPL6 RPS4X RPL23 RPL18A RPS5 RPL36A RPL18 RPS15A RPL7 RPS3 RPL27A RPL5 RPLP0 RPSA RPL37 RPS20 RPL9 RPS18 RPL29 RPL10 RPS16 RPS23 RPS9 RPL15 RPL26 RPL39 RPS7 RPL22 RPLP1 RPS21 RPS12 RSL24D1 RPL19 RPL17 RPL35A RPS27 RPL7A RPL38 MRPL33 RPS17 RPL23A RPL35 RPS28 RPL8 RPL11 RPS13 RPL32 RPL37A MRPL14 RPL31 UBA52 RPL30 RPS25 RPL24
acute_cd4	2	covid	HZ_COVID19	500 genes up-regulated by SARS-CoV-2 in human Calu3 cells from GSE147507	6.51281e-29	1.92642e-27	1.39519	0.582651	2.04359	274	IFI44L MX1 XAF1 IFIT3 OAS1 EIF2AK2 ISG15 OASL IFI44 RSAD2 IFIT1 TYMP IRF7 MX2 PLSCR1 MT2A HERC5 SP100 EPSTI1 IFI35 PARP9 CMPK2 OAS2 USP18 LGALS9 LAP3 SAMD9 HSH2D SAMD9L DTX3L OAS3 SP110 PHF11 HERC6 TRIM22 MYD88 DDX60 HELZ2 ADAR IFIT5 NMI ISG20 GBP5 PPM1K GBP1 TRIM38 UBA7 N4BP1 ZBP1 TNIP1 DDX60L PARP10 DDX58 ZC3HAV1 IFIH1 DHX58 IRF9 RNF213 RIOK3 IFITM1 ATF4 IFIT2 BHLHE40 CYTH4 TRIM25 XBP1 APOBEC3G SAMSN1 APOL6 TAP1 KLF6 PARP14 IRF2 STAT2 XRN1 SERPINB1 NCOA7 NR1D2 PIM1 SAT1 PPP2R2A STAT1 TRAFD1 TRANK1 BST2 TRIM5 IFI16 CASP1 TRIM14 DUSP1 MTHFD2 SYTL3 SLFN5 IKZF3 JUN NEDD9 ZEB2 ZFP36L1 NUB1
acute_cd4	13	covid	C7_IMMUNESIGDB	GSE42021_CD24INT_VS_CD24LOW_TREG_THYMUS_DN	6.53757e-29	1.16514e-26	1.39519	0.847902	3.05435	73	ISG15 IFI44L IFI6 IFIT3 MX1 IRF7 IFITM1 XAF1 LY6E OAS1 HERC5 SAMD9 IFI27 IFIT1 MX2 OASL SP100 BST2 IFI44 USP18 OAS2 IFITM3 ISG20 LGALS9 OAS3 TNFSF10 IFITM2 LAP3 TRIM22 IFI16 IFIT5 PHF11 DDX60 CHMP5 TRIM14 HERC6 PLSCR1 DDX58 MYD88 TRIM21 SP110 ADAR PARP12 STAT2
acute_cd4	13	timen	C7_IMMUNESIGDB	GSE21546_UNSTIM_VS_ANTI_CD3_STIM_SAP1A_KO_AND_ELK1_KO_DP_THYMOCYTES_UP	6.60049e-29	9.07473e-27	1.39519	-0.885638	-3.41137	60	ISG15 IFIT3 IFI6 OAS1 IRF7 IFIT1 LY6E EIF2AK2 IFI27 IFITM1 OASL BST2 HERC5 USP18 STAT1 DDX60 PARP9 IFI35 OAS3 IFI16 RNF213 HERC6 PHF11 DDX60L HELZ2 DTX3L SP110 STAT2 IFITM2 IFITM3 TRIM21 DDX58 PLSCR1 PPM1K TRIM69 BTN3A2 IFIT5 PARP12 RBCK1 PARP14 ADAR HLA-E HLA-C NAPA
acute_cd8	6	covid	C7_IMMUNESIGDB	GSE21546_UNSTIM_VS_ANTI_CD3_STIM_SAP1A_KO_AND_ELK1_KO_DP_THYMOCYTES_UP	6.63927e-29	3.22934e-26	1.39519	0.744778	2.56595	89	IFI27 OAS1 IFIT1 USP18 IFIT3 ISG15 OASL IRF7 HERC5 CMPK2 IFI6 PLSCR1 OAS3 DDX60 PARP14 HERC6 MOV10 DDX60L HELZ2 EIF2AK2 IFI35 PHF11 PML PARP12 PARP9 IFITM3 STAT2 PPM1K DDX58 BST2 PTRH2 TRIM25 TNFRSF4 STAT1 TRIM21 TRIM69 IRF9 DTX3L LY6E IFIT5 NAPA RBCK1 SP110 ADAR
acute_cd8	9	covid	C7_VAX	ERWIN_COHEN_BLOOD_TC_83_AGE_23_48YO_VACCINATED_VS_CONTROL_2DY_UP	6.65256e-29	1.0511e-26	1.39519	0.828516	2.62617	67	IFI6 IFI44L ISG15 XAF1 MX1 LY6E IRF7 EIF2AK2 OAS1 IFI35 IFI16 PLSCR1 BST2 IFIT3 TRIM22 RSAD2 MT2A OASL PARP9 MX2 IFITM1 OAS2 HERC5 EPSTI1 SAMD9 ZBP1 STAT1 LAP3 IFI27 IFI44 APOL6 IFIT1 OAS3 SAMD9L ISG20 RNF213 DDX60 DRAP1 HELZ2 USP18 IFIT2 HERC6 GBP1 PARP14 MT1X LGALS9 IFIT5 NUB1 DDX58 IFITM2 GBP5 FBXO6 TNFSF10
acute_cd8	4	timen	HZ_COVID19	SARS perturbation; 386 Up Genes from GEN3VA; Human airway epithelium (HAE) cells; Accession: GSE47961 ; Platform: GPL6480; Entry 6	6.77793e-29	9.03479e-28	1.39519	-0.752058	-2.80281	126	IFI44L IRF7 OAS1 XAF1 MX1 RSAD2 IFIT1 ISG15 IFI6 IFIT3 OAS2 SAMD9L PARP9 MX2 PLSCR1 STAT1 DDX60 OAS3 EPSTI1 IFI44 USP18 OASL BST2 IFI35 HERC6 EIF2AK2 GBP1 SAMD9 IFI27 DDX58 HERC5 TRIM22 ISG20 DTX3L TAP1 PPM1K LY6E LGALS9 UBE2L6 NMI LAP3 RTP4 DHX58 TYMP SP110 IFITM1 PSMB9 DDX60L PARP12 ALOX5AP HSH2D IFIH1 IRF9 PNPT1 TRIM14 PARP14 ZBP1 LAMP3 LAG3 RNF213 IFIT5 USP30-AS1 TRIM21 GBP5 IFIT2
acute_cd4	8	timen	HZ_COVID19	SARS Top 200 Predicted Genes from Geneshot AutoRIF via Tagger Co-Occurrence Gene Similarity	6.78551e-29	5.57543e-27	1.39519	-0.730979	-3.34065	103	IFI44L ISG15 XAF1 IFI6 IRF7 IFIT3 OAS1 MX1 MX2 BST2 ISG20 EIF2AK2 LY6E OASL OAS2 IFI35 EPSTI1 IFI16 STAT1 TRAT1 TRIM22 SAMD9 GBP1 IFITM1 IFI44 DTX3L ICAM2 TAP1 DDX60 HERC5 UBE2L6 DDX58 OAS3 IFITM2 FKBP4 STAT2 IFITM3 PARP12 PSME2 TRAFD1 MARS IRF3
acute_bcell	all	timen	C7_IMMUNESIGDB	GSE36527_CD69_NEG_VS_POS_TREG_CD62L_LOS_KLRG1_NEG_UP	6.79969e-29	6.8736e-27	1.39519	-0.717468	-2.43284	156	IFIT3 CMPK2 USP18 ISG15 RSAD2 IFI44 OAS1 MX1 MX2 OAS2 IRF7 DDX60 EPSTI1 OASL IFIT2 STAT1 PARP9 EIF2AK2 TNFSF10 HELZ2 IFI35 DHX58 TLR7 STAT2 LGALS3BP ISG20 RTP4 TRIM25 TRAFD1 PSMB9 IRF9 MYD88 PNPT1 IFIH1 GBP4 TRIM21 LYSMD2 CNP PARP12 ZBP1 FGL2 TMEM140 TAP1 ADAR WNT16 GBP2 PML CMTR1 AIDA ANKFY1 DAXX PLEKHF2 DAPP1 MOV10 SAMHD1 PSMB10 CWC22 TDRD7 CRYBG1 PSMB8 ZNFX1 PARP14 RAB29 OGFR SLFN12L RAD51AP1 HLA-E SLAMF1 LGALS8 N4BP1 MORC3 CASP2 UBE2D1
acute_myeloid	7	timen	HZ_COVID19	SARS-Cov Top 200 Predicted Genes from Geneshot AutoRIF via AutoRIF Co-Occurrence Gene Similarity	6.85208e-29	1.17803e-27	1.39519	-0.695413	-3.30055	131	IFI44L IFITM1 ISG15 RSAD2 MX1 MX2 IFI6 IFIT3 OAS3 HERC5 IFITM3 EPSTI1 IFI44 IFIT1 IRF7 OAS2 ISG20 LGALS3BP OASL LY6E SAMD9 TRIM22 DDX60 EIF2AK2 DDX58 IFIT2 GBP1 OAS1 ADAR IFITM2 IFI16 USP18 TRIM14 STAT2 TRIM25 IFI35 IFIH1 MT2A STAT1 TRIM56 BST2 DTX3L NLRC5 AGRN SAMHD1 DHX58 HERC6 IRF9 MOV10 TLR8 TFRC HSPA1B
acute_cd4	11	covid	HZ_COVID19	500 genes up-regulated by SARS-CoV-2 in human Calu3 cells at 12h from GSE148729	6.8576e-29	3.14307e-27	1.39519	0.641706	3.02723	200	IFI44L IFI6 XAF1 MX1 ISG15 IRF7 MT2A EIF2AK2 IFIT3 OASL IFITM3 IFITM1 OAS1 SP100 HERC5 IFI35 ISG20 IFI44 PLSCR1 PARP9 IFI27 OAS3 DUSP1 OAS2 MX2 TYMP PMAIP1 EPSTI1 SAMD9L SP110 DDX58 ADAR IFITM2 N4BP1 TRIM22 DDX60L PPM1K PSMB9 NR3C1 ZNFX1 SAMD9 RHOB SLFN5 GPBP1 IFIT2 DDX60 TAP1 SQSTM1 LTB HELZ2 BIRC3 DTX3L PHF11 ZBP1 PARP12 RNF213 STAT2 PSMB8 UBA7 IFI16 TRANK1 OGFR LAP3 ARID4B HSH2D PDE4B NFE2L2 RBBP6 REL NMI BTN3A1 GTF2B BST2 TXNIP NFKBIZ YTHDC1 AZI2 TRIM69 ITGAM
acute_cd8	4	timen	HZ_COVID19	500 genes up-regulated by MHV-A59 in murine liver cells from GSE146074	6.88961e-29	9.03479e-28	1.39519	-0.597135	-2.38852	328	IRF7 XAF1 MX1 RSAD2 IFIT1 ISG15 IFIT3 SAMD9L PARP9 CMPK2 STAT1 DDX60 OAS3 IFI44 USP18 BST2 IFI35 HERC6 EIF2AK2 IFI27 DDX58 HELZ2 PARP10 DTX3L CHMP5 TAP1 CCL4 LY6E S100A11 LGALS9 UBE2L6 NMI RTP4 DHX58 SLFN5 DYNLL1 AHSA1 PLEK PIM1 IFITM1 PSMB9 SHISA5 PSMA5 PARP12 PSMB10 PNP GSDMD GBP3 GBP4 IFIH1 STIP1 STAT2 IRF9 PNPT1 APIP TRAFD1 PARP14 ZBP1 PSMB8 CTSC SAMHD1 OGFR TNFRSF1A PSME2 CD53 GZMB RNF213 MYD88 ACTR3 CCT3 GBP5 IFIT2 ZNFX1 CAPZA1 MOV10 MARCKSL1 LGALS3BP S100A8 GBP2 GBA CORO1A UBA7 PSMB2 ARPC5 EIF6 IFNAR2 MVP PSMD13 HIST1H2BB CNDP2 MYL12A S100A9 SEM1 ANXA5 CLIC1
acute_cd8	3	covid	C7_VAX	ZAK_PBMC_MRKAD5_HIV_1_GAG_POL_NEF_AGE_20_50YO_1DY_UP	6.89218e-29	1.17741e-27	1.39519	0.446487	1.71292	744	IFI44L IFIT3 IFIT1 RSAD2 MX1 IFI44 OAS1 PLSCR1 IFI6 IFI27 OAS3 XAF1 USP18 EPSTI1 OASL EIF2AK2 DDX60 MX2 CMPK2 HERC6 LGALS9 IRF7 TYMP SPATS2L IFI35 HERC5 PARP9 ISG15 IFIT2 OAS2 IFIT5 ODF3B HSH2D LY6E DDX58 IFIH1 DHX58 DDX60L PARP12 RTP4 PPM1K SAMD9 TRANK1 MYD88 LAP3 TRIM22 ZBP1 SP100 FNDC3B LYSMD2 DTX3L HELZ2 CD38 ZNFX1 PNPT1 ARSA SP110 SAMD9L GBP1 C3orf38 RHOB ZCCHC2 MT2A TNFSF10 CNP STAT2 DNAJA1 ACSL4 IFITM3 CHMP5 STAT1 ISG20 MOV10 ECE1 GRN ANKFY1 ANXA4 JAK2 FBXO6 MT1E PHF11 PARP14 LAIR1 KIAA0040 POLK CCL3 NUB1 TMEM140 SLC25A24 MICU1 TRIM14 TRIM5 SLC38A5 BST2 MPDU1 NQO2 CD151 ADAR RNASET2 N4BP1 TRIM25 UBA7 UTRN CALHM6 NT5C3A KLHDC7B GRINA IL15RA TRIM21 MTHFD2 IFITM1 C5orf15 AGTRAP ACSL3 EHD4 TNFAIP8L2 SMCHD1 TREX1 PML LGALS3BP NR1H2 GBP5 CASP1 CHST12 IFI16 CTBS DRAP1 KDM1B MR1 S100A11 GYG1 RBCK1 DDB2 AZI2 RAB8A C1orf162 TMEM179B RIPK3 RALB STX3 EFR3A LARP7 C4orf33 USP30-AS1 PLIN3 DYNLT1 ZNF267 SPTLC2 TAP1 PATL1 NFKBIE PLAC8 MAP3K11 TOP1 GBP3 SKAP2 ORMDL2 STX11 CALCOCO2 SEC14L1 SRA1 SLC20A1 GLB1 RIPK2 PARP11 HMGCS1 NMI LAMP2 TOR1B TIMP1 ATP6V1C1 CMTR1 GLIPR2 SLC39A1 APOL6 PARP10 TBK1 ACOT9 CIR1 TENT5A GCA IRF9 KIAA0319L MTF1 TUBA1A ADAM17 B4GALT5 TMEM131L CYP51A1 TRIM26 REEP4 SNX27 EXOC1 CARD16 TDRD7 MRPL28 NRIP1 USP15 MICB VTA1 USF1 ACP2 SLC1A5 ETFDH GNB2 ELF4 GBA HLA-DRB5 DNPEP FUOM SOCS1 LDLR RAB10 CNDP2 SHISA5 UNC93B1 CSRNP1 DUSP18 EDEM2 CD2AP CNIH4 PTPRE CMIP ETV6 SH3BP2 GSTO1 TMEM175 CBR1 AIM2 SNX2 SNX11 RNASEL PSME2 ST3GAL5 NOP10 APOL1 ATP11A SLC39A11 MNDA IGFLR1 CPEB3 ADPGK SCLT1 SCARB2 CD14 RUBCN XRN1 LRRC59 SBF2 ATOX1 CCR1 ATG3 FAS ST8SIA4 DIAPH2 SLC38A7 SCO2
acute_cd8	6	covid	C7_VAX	GARCIA_PINERES_PBMC_HPV_16_L1_VLP_AGE_18_25YO_STIMULATED_VS_UNSTIMULATED_0DY_VACCINATION_INDEPENDENT_UP	6.89218e-29	1.41979e-27	1.39519	0.671965	2.3739	138	IFI44L IFI27 MX1 OAS1 IFI44 IFIT1 USP18 IFIT3 LAG3 ISG15 XAF1 OASL MX2 IRF7 HERC5 IFI6 PLSCR1 OAS3 CCNA2 NCAPG TYMP OAS2 CD38 IFIH1 EIF2AK2 ISG20 GBP1 PBK AURKB AURKA ZBTB32 TNFSF10 PHF11 LAP3 PML JAK2 UBE2S UBE2C IFITM3 HMMR ZBP1 DDX58 BST2 MT1X MT2A TRAFD1 BIRC5 RTP4 TRIM21 NMI LY6E IFIT5 SP140 RBCK1 IFNG CBR1 SP110 TYMS
acute_cd8	6	covid	HZ_COVID19	Top 500 up genes for SARS-CoV-2 infection in Rhesus macaques at Group 2 dose in Bronchoalveolar Lavage at 4 DPI from GSE156701	6.89218e-29	2.83564e-27	1.39519	0.561145	2.06574	273	IFI44L IFI27 MX1 OAS1 IFI44 IFIT1 USP18 IFIT3 EPSTI1 ISG15 XAF1 OASL MX2 IRF7 RSAD2 HERC5 CMPK2 IFI6 OAS3 DDX60 MZB1 CD27 TYMP PARP14 OAS2 CCNB2 HERC6 MOV10 CD38 IFIH1 HELZ2 SAMD9 CDC20 EIF2AK2 ISG20 PBK AURKA SELL PHF11 DLGAP5 PML PARP9 JAK2 IRF4 TUBA1C DHX58 BUB1 SAMD9L STAT2 KLHDC7B KIFC1 ADAM19 ZBP1 DDX58 BRCA2 BST2 HIST1H1B RACGAP1 TRIM25 CD86 HAVCR2 IFIT2 CDK5RAP1 GRAMD1B STAT1 CD28 TMEM123 SLC38A5 HMGA1 DTL MKI67 TOP2A IL21R CCR5 KNTC1 DTX3L LY6E IFIT5 SP140 CDT1 LPCAT1 POLK PARP10 KLRC1 KAT2A ADSL TACC3 PELO KLRC3 PKMYT1 ADAR FOPNL
acute_myeloid	5	timen	C7_IMMUNESIGDB	GSE13485_CTRL_VS_DAY7_YF17D_VACCINE_PBMC_DN	6.89218e-29	3.33995e-25	1.39519	-0.55752	-2.77686	176	IFI27 IFITM1 OTOF LGALS3BP MS4A4A CHMP5 SAMD9 SPATS2L SERPING1 TCN2 SAMD9L SHISA5 IFIH1 C3AR1 SIGLEC1 RSAD2 OAS1 NMI XAF1 IFI16 IFI44L NAGK AIM2 ACP2 DDX60 CBR1 DTX3L MRPS18C PLAC8 GPBAR1 TRIM69 MTHFD2 ATP13A1 FCGR1B CMPK2 NEXN SLC31A2 TRIM22 IFIT1 RTP4 JUP TNFSF10 DDX58 GBP1 IFIT3 IFI6 DDX60L CYSLTR1 IFI35 PARP9 GNGT2 PARP10 JAK2 ZCCHC2 CCR1 MX1 USP18 SPTLC2 PSMA4 SCARB2 EPSTI1 MX2 ZBP1 PLXNC1 RTCB SP110 ANKFY1 MT2A PLSCR1 ANKRD22 PIK3AP1 LILRB1 IRF7 C1GALT1C1 UTRN IFITM2 TRIM5 STAT2 DHX58 SP100 TOR1B OAS3 SAMD4A LAIR1 CX3CR1 OASL MYD88 TRIM14 CCR5 TRIP6 GBP4 TCF7L2 PHF11 SMC1A PIN4 CXCL10 IFITM3 TRIM25 PARP12 CNP IL1RN MS4A7 OAS2 HEG1 NCOA7 KLHDC7B LCP2 IFI44 BLVRA
acute_cd8	7	timen	HZ_COVID19	Top 500 upregulated genes in mouse heart with SARS-CoV-2 infection from GEO GSE162113	6.92604e-29	8.22467e-28	1.39519	-0.654966	-2.62958	229	XAF1 IRF7 MX1 ISG15 IFIT3 STAT1 EPSTI1 SAMD9L PARP9 MX2 IFI44 OAS2 RSAD2 IFI35 BST2 OAS3 IFIT1 EIF2AK2 CMPK2 UBE2L6 DDX60 HERC6 USP18 LY6E PARP10 HELZ2 PSMB9 SP100 ISG20 DDX58 SHISA5 TNFSF10 TAP1 STAT2 LGALS3BP RTP4 IFIT2 ALOX5AP SP110 PSMB8 ALDH9A1 TRIM14 RNF213 MYC IFIH1 DTX3L ADAR IRF9 GBP4 TXNIP IFITM3 VSIR LAIR1 PARP14 SERINC3 TMED5 DHX58 APBB1IP TRIM25 PARP12 ZBP1 PML RAP1B PTPRC SAMHD1 PLEK TOR3A WARS
acute_cd8	7	timen	C7_IMMUNESIGDB	GSE18791_CTRL_VS_NEWCASTLE_VIRUS_DC_6H_DN	6.92809e-29	9.10389e-27	1.39519	-0.741328	-2.85414	137	IFI44L XAF1 IRF7 MX1 IFI6 ISG15 IFIT3 STAT1 EPSTI1 SAMD9L PARP9 MX2 PLSCR1 IFI44 OAS2 RSAD2 TRIM22 OAS3 IFIT1 CMPK2 DDX60 HERC6 USP18 GBP1 SAMD9 HELZ2 OASL SP100 PHF11 TRIM69 ISG20 DDX58 GLRX DDX60L TNFSF10 TAP1 STAT2 HERC5 RTP4 IFIT2 SP110 TRIM14 RNF213 IFIH1 TRANK1 DTX3L ADAR CNP PNPT1 IFIT5 ZNFX1 PARP14 MYD88 DHX58 TRIM25 PARP12 ZBP1 TRIM5 PML
acute_cd8	6	timen	C7_VAX	HOWARD_DENDRITIC_CELL_INACT_MONOV_INFLUENZA_A_INDONESIA_05_2005_H5N1_AGE_18_49YO_1DY_UP	6.99088e-29	9.21923e-28	1.39519	-0.809748	-3.2699	91	IFI44L IFIT1 IFIT3 IRF7 XAF1 IFI6 ISG15 SAMD9L DDX60 CMPK2 ISG20 PLSCR1 USP18 EPSTI1 IFI44 HERC5 PARP9 DTX3L PLAC8 IFI35 CD38 SLAMF7 IFITM1 FBXO6 STAT1 CCR1 OAS3 CD7 ODF3B IFIT2 FCRL6 LAP3 TYMP RHOBTB3 PARP14 ZBP1 RNF213 STOM APOL6 KLHDC7B TNFSF10 UBE2L6 GBP1 SCO2 NEXN S100A8 MT2A GBP3 KIR3DX1 BATF APOL1 GBP5 TAP1 KIAA0040 ETV7 GBP4
acute_cd8	9	covid	HZ_COVID19	500 genes up-regulated by SARS-CoV-2 in human Organoids cells from GSE154613	7.01864e-29	1.07218e-26	1.39519	0.653562	2.21745	187	IFI6 IFI44L ISG15 XAF1 MX1 IRF7 EIF2AK2 OAS1 IFI35 IFI16 SP100 PLSCR1 IFITM3 BST2 IFIT3 TRIM22 ADAR CASP1 RSAD2 MT2A OASL PARP9 MX2 IFITM1 OAS2 HERC5 EPSTI1 SP110 SAMD9 SHISA5 STAT1 LAP3 IFI27 IFI44 PPM1K APOL6 SERPINB1 SAMHD1 IFIT1 TAP1 APOBEC3G OAS3 OGFR SAMD9L ISG20 RNF213 TYMP DDX60 CHMP5 HELZ2 USP18 IFIT2 HERC6 GBP1 PSMB10 PHF11 BTN3A2 TRANK1 FLT3LG PARP14 TMEM173 RAC2 PSMB8 HLA-E LGALS9 IFIT5 DTX3L NUB1 XBP1 IRF9 CFLAR PARP10 DDX58 NMI N4BP1 AZI2 CARD16 TXNIP IFITM2 GBP5 FBXO6 TNFSF10
acute_cd4	14	timen	HZ_COVID19	500 genes up-regulated by SARS-CoV-2 in human Organoids cells from GSE154613	7.06873e-29	4.08529e-27	1.39519	-0.702595	-2.55518	166	IFI44L IFI6 XAF1 IRF7 ISG15 MX1 BST2 OAS1 TRIM22 SP100 IFIT3 ISG20 EIF2AK2 SHISA5 MX2 EPSTI1 PLSCR1 OAS2 STAT1 CCL4 SAMD9L PPM1K PARP9 RSAD2 SAMD9 IFI35 IFI44 CHMP5 DDX60 IFI16 PSMB9 DTX3L UBE2L6 BTN3A2 GBP1 CARD16 PSMB8 SP110 MT2A IFITM1 OAS3 TXNIP TAP1 RNF213 NMI PHF11 PARP10 IRF2 AZI2 TNFSF10 HELZ2 PSME2 CISH CASP1 NUB1 LGALS9 ZNFX1 S100A9 PARP14 DDX58 CCL3 DNAJA1 TYMP OASL TRIM14 IFITM3 STOM HSH2D APOL6 XBP1 IFI27 BTN3A1 ADAR LYZ BTN3A3 IFITM2 PSMB10 TRIM38 TRANK1 MYD88 DDX60L TRIM69 MVP RARRES3 HLA-F HLA-E CFLAR HLA-B HERC5 OGFR SOCS3 LAP3 SAMHD1
acute_cd8	2	timen	C7_VAX	QUEREC_PBMC_YF_17D_VACCINE_AGE_18_45YO_3DY_UP	7.0842e-29	8.27965e-28	1.39519	-0.936574	-2.76584	38	IFIT1 IFI44L RSAD2 MX1 IFIT3 OAS1 IRF7 XAF1 IFI6 OAS3 OAS2 MX2 ISG15 PLSCR1 SAMD9L SAMD9 DDX60 IFI44 DDX58 PARP9 OASL DHX58 HERC5 EIF2AK2 IFI27 TRIM22 STAT1 TRIM5 DDX60L PNPT1 PARP12 IFIH1 IFIT2
acute_cd8	2	timen	C7_VAX	QUEREC_PBMC_YF_17D_VACCINE_AGE_18_45YO_7DY_UP	7.0842e-29	8.27965e-28	1.39519	-0.936574	-2.76584	38	IFIT1 IFI44L RSAD2 MX1 IFIT3 OAS1 IRF7 XAF1 IFI6 OAS3 OAS2 MX2 ISG15 PLSCR1 SAMD9L SAMD9 DDX60 IFI44 DDX58 PARP9 OASL DHX58 HERC5 EIF2AK2 IFI27 TRIM22 STAT1 TRIM5 DDX60L PNPT1 PARP12 IFIH1 IFIT2
acute_cd4	12	timen	HZ_COVID19	500 genes up-regulated by SARS-CoV-2 in human Organoids cells from GSE154613	7.10149e-29	4.05181e-27	1.39519	-0.68425	-2.95024	169	IFI44L XAF1 MX1 ISG15 SAMD9L IRF7 TRIM22 EIF2AK2 IFI6 SP100 MX2 BST2 STAT1 IFI16 OAS2 PARP9 EPSTI1 OAS1 DDX60 RNF213 IFI44 SAMD9 ADAR PLSCR1 TYMP OAS3 IFI35 HELZ2 PSMB9 DDX60L PARP10 TAP1 DDX58 SAMHD1 SP110 PPM1K HSH2D IFI27 TRIM38 TXNIP TRIM14 GBP1 TNFSF10 ISG20 PARP14 DTX3L UBE2L6 HERC5 BTN3A2 IFITM1 PARP12 TRANK1 CFLAR CCL4 SHISA5 NMI N4BP1 OASL IL16 GBP5 CISH BTN3A3 PHF11 BTN3A1 S100A9 GBP4 MT2A LYZ ZC3HAV1 PSME2 IRF2 IRF9 PIK3CD CARD11 AZI2 ERAP2 ZNFX1
acute_cd8	6	timen	HZ_COVID19	MERS-Cov Top 200 Predicted Genes from Geneshot GeneRIF via Tagger Co-Occurrence Gene Similarity	7.11296e-29	8.44846e-28	1.39519	-0.729212	-3.14127	142	IFI44L IFIT1 MX1 IFIT3 IRF7 RSAD2 XAF1 OAS1 IFI6 ISG15 MX2 DDX60 ISG20 PLSCR1 SAMD9 USP18 TRIM22 EPSTI1 OAS2 HERC6 IFI44 HERC5 DDX58 BST2 DTX3L IFI35 EIF2AK2 OASL STAT2 IFITM1 STAT1 RTP4 OAS3 DHX58 IFIT2 PARP12 IFITM3 IRF2 IFIH1 LY6E ADAR IFITM2 TRIM25 IFI16 IFIT5 UBE2L6 GBP1 TRIM5 IRF9 DHX36 IRF8 HLA-C TRAFD1
acute_cd4	2	timen	C7_IMMUNESIGDB	GSE22886_CTRL_VS_LPS_24H_DC_DN	7.15941e-29	8.33634e-27	1.39519	-0.716498	-2.4659	155	IFI44L XAF1 ISG15 IRF7 RSAD2 IFI6 IFIT3 IFIT1 MX2 ISG20 IFI27 IFI35 BST2 HERC5 OASL OAS2 TYMP STAT1 USP18 DDX60 SAMD9 GBP1 IFI44 EIF2AK2 DDX58 HERC6 OAS3 PIM2 CHMP5 LAP3 SLAMF1 DHX58 SP110 MT2A PHF11 IFITM1 BTN3A2 NMI UBE2L6 IFIH1 CNP PSMB9 IRF9 TNFSF10 TAP1 ADAR HSPA1A CD58 TNFAIP8 DNAJA1 PSMB10 SLAMF7 BTN3A3 LGALS3BP RTP4 APOL1 B3GALT4 RASGRP1 NAPA IFIT5
acute_cd8	8	covid	C7_IMMUNESIGDB	GSE19888_ADENOSINE_A3R_INH_PRETREAT_AND_ACT_BY_A3R_VS_TCELL_MEMBRANES_ACT_MAST_CELL_UP	7.18097e-29	1.00977e-26	1.39519	0.738182	2.53681	135	IFI44L MX1 OAS1 ISG15 IFIT3 XAF1 RSAD2 OASL EIF2AK2 USP18 IFIT1 IFI44 IRF7 CMPK2 EPSTI1 MX2 OAS3 GZMB IFITM3 SAMD9L IFI35 BST2 OAS2 LY6E HERC6 ADAR PARP9 IFIT2 ISG20 STAT2 IFIH1 DTX3L NMI TRIM25 TNFSF10 PARP12 RTP4 FCGR3A PARP14 ZNFX1 SP110 CCR5 TRAFD1 DHX58 ZBP1 TIMP1 DDX58 SLFN5 IRF9 PARP11 ARID5A PSME2 RNF213 PML GIMAP4 CMTR1 SERPINB9 AOAH CCL5
acute_cd4	1	timen	C7_IMMUNESIGDB	GSE42021_TREG_PLN_VS_TREG_PRECURSORS_THYMUS_DN	7.269e-29	3.5291e-26	1.39519	-0.690416	-3.42584	123	IFI44L XAF1 IRF7 MX1 IFI6 ISG15 IFIT3 OAS2 IFI44 OAS1 BST2 MX2 LY6E EIF2AK2 SP100 CHMP5 TRIM22 UBE2L6 PSME2 NMI PSMB9 IFITM3 IFITM1 SP110 HLA-C STAT1 HERC6 TAP1 HLA-E PSMB10 LAP3 ADAR TNFSF10 SAMD9 GBP1 HLA-A HLA-B IRF9 NAPA IFI35 DDX58 PLSCR1 OAS3 IFITM2 ISG20 IFI27 CD3E OGFR LGALS3BP PARP12 B2M BTN3A3 DDX60 IFI16 HERC5 TRIM38 TRIM21 HLA-F JADE2 PSMB8
acute_cd4	9	timen	C7_IMMUNESIGDB	GSE33424_CD161_INT_VS_NEG_CD8_TCELL_UP	7.26981e-29	8.20136e-27	1.39519	-0.666606	-3.37125	132	IFI44L MX1 XAF1 ISG15 OAS1 IRF7 IFIT3 IFIT1 OASL MX2 RSAD2 EIF2AK2 SAMD9L TNFSF10 OAS2 ISG20 IFI35 USP18 STAT1 DDX60 IFI44 CMPK2 EPSTI1 PARP9 OAS3 HERC6 RTP4 SLFN5 PPM1K TRAFD1 STAT2 DTX3L NMI DDX58 RNF213 NT5C3A DHX58 LPAR6 LAP3 ZBP1 SAMHD1 PARP12 GPR171 IFIH1 PNPT1 CCND2 HLA-E PARP14 TRIM5 C19orf12 HMGN3 TRIM21 SCAMP2 HSH2D
acute_cd4	13	covid	C5_GO_CC	GOCC_RIBOSOMAL_SUBUNIT	7.32556e-29	1.32959e-26	1.39519	-0.675046	-3.21222	150	RPL3 RPS6 RPL21 RPS3A RPL5 RPS2 RPL4 RPS27A RPL6 RPL10A RPS5 RPSA RPL17 RPLP0 RPS4X RPL13 RPL18 RPS8 RPL27A RPL26 RPS19 RPL34 RPS16 RPS14 RPL23 RPL7 RPL18A RPS7 RPS3 RPL7A RPL22 RPL13A RPL9 RPL10 RPS13 RPL36A RPS18 RPLP2 RPS11 RPS15A RPL31 RPS21 RPL27 RPL29 RPL32 RPL35A UBA52 RPS27 RPL15 RPS9 RPL39 RPL23A RPL19 MTERF4 RPL37 RPS23 RPL24 RPL35 RPLP1 RPL8 RPL11 RACK1 RPS12 RPS25 RPS28 RPL37A
acute_cd4	12	timen	HZ_COVID19	SARS-CoV perturbation; 402 Up Genes from GEN3VA; Human bronchial epithelial 2B4 cells; Accession: GSE17400 ; Platform: GPL570; Entry 6	7.32697e-29	4.05181e-27	1.39519	-0.681053	-2.95432	173	IFI44L XAF1 MX1 ISG15 SAMD9L IRF7 TRIM22 EIF2AK2 SP100 MX2 BST2 STAT1 IFI16 OAS2 PARP9 EPSTI1 OAS1 DDX60 RNF213 IFI44 SAMD9 ADAR LY6E TYMP OAS3 IFI35 HELZ2 PSMB9 DDX60L PARP10 ZBP1 TAP1 DDX58 SAMHD1 SP110 PPM1K HSH2D IFI27 TRIM38 TRIM14 GBP1 TNFSF10 SLFN5 ISG20 PARP14 DTX3L UBE2L6 HERC5 BTN3A2 IFITM1 PARP12 TRANK1 SMCHD1 CFLAR NMI N4BP1 OASL BTN3A3 GIMAP2 PHF11 BTN3A1 GBP4 MT2A ZC3HAV1 PSME2 IRF2 IRF9 NEAT1 SELL AZI2 ERAP2 ZNFX1
acute_cd4	7	timen	HZ_COVID19	500 genes up-regulated by MHV-A59 in murine liver cells from GSE146074	7.39757e-29	1.55075e-27	1.39519	-0.615185	-2.71872	286	XAF1 MX1 IRF7 ISG15 IFIT3 EIF2AK2 BST2 IFIT1 LY6E IFI44 S100A11 RSAD2 STAT1 UBE2L6 IFI35 TAP1 PARP10 IFITM1 OAS3 DDX60 PARP9 RNF213 USP18 CMPK2 SAMD9L NMI CHMP5 DTX3L SHISA5 DYNLL1 PSMB9 IFI27 HELZ2 PSMA5 CD53 GSDMD DDX58 HERC6 PTPN6 IFITM3 SLFN5 S100A8 GBP5 MYL12A PSME2 LGALS3BP ACTR3 PSMB10 ARPC5 IFITM2 ZNFX1 PNP ZBP1 SEM1 HSP90AA1 STAT2 PIM1 MOV10 EIF6 S100A9 DHX58 SPCS2 CAPZA1 SAMHD1 AHSA1 STIP1 PARP14 CCT3 CAPZA2 CTSC PTPRC MARCKSL1 PSMB8 LGALS9 PLAC8 IRF9 PARP12 PSME1 UBB PSMC6 PSMB2 OGFR TMED9 TMSB4X PSMD4 PSMA4 FCER1G APIP M6PR CLIC1 B2M GBP3 MYH9 CYBA ATP6AP1 GBA UBA7 S100A6 PSMA7 MYD88 LCP1 GBP4 CORO1A PLEK HCLS1 SLC39A1 GBP2 CNDP2 MORF4L2 PNPT1
acute_bcell	1	timen	C5_GO_CC	GOCC_IMMUNOGLOBULIN_COMPLEX	7.39802e-29	3.12196e-26	1.39519	0.763164	2.69012	78	IGHV4-34 IGKV4-1 IGHV3-21 IGLV3-1 IGHV4-39 IGKV1-27 IGHV5-51 IGKV3-20 IGHV1-3 IGLV1-40 IGLV1-44 IGHV1-18 IGHV3-23 IGKV3-15 IGHV1-69D IGKV1-9 IGLV1-51 IGKV1-8 IGLV2-23 IGHV3-7 IGHV3-11 IGHV4-59 IGKV1-5 IGHV3-15 IGHG3 IGKC IGLV2-11 IGHV2-5 IGHV3-20 IGLV3-19 JCHAIN IGHV3-49 IGHD IGLC2 IGHV6-1 IGLV1-47 IGKV1-17 IGLV3-25 IGHV7-4-1 IGHV3-30 IGLV2-8 IGHV2-70 IGHV3-53 IGHV4-31 IGHV1-69 IGHV1-24 TRBC2 IGKV1D-13 IGKV2-30 IGLV4-69 IGKV2-29 IGHV3-48 IGHV3-66 IGHV4-61 IGLV6-57 IGLV2-14
acute_cd8	2	timen	HZ_COVID19	Top 500 up genes for SARS-CoV-2 infection in Rhesus macaques at Group 3 dose in PBMCs at 4 DPI from GSE156701	7.39802e-29	1.56838e-27	1.39519	-0.57766	-2.01762	352	IFIT1 IFI44L RSAD2 MX1 IFIT3 OAS1 IRF7 XAF1 IFI6 OAS3 OAS2 MX2 CMPK2 CX3CR1 ISG15 ISG20 HERC6 EPSTI1 USP18 DDX60 IFI35 IFI44 DDX58 OASL DHX58 HELZ2 HERC5 EIF2AK2 IFI27 STAT1 STAT2 RTP4 GIMAP4 GBP1 SPATS2L BST2 IFI16 TMEM123 DDX60L GIMAP8 PARP12 ARHGEF3 LPIN2 PARP14 PRF1 SLFN5 ABI3 TRIM21 APOL2 ETV7 PARP10 TRIM38 XPO1 PARP11 HSD17B7 KLHDC7B AARS GZMB MT1X GALK1 TRIM14 LPCAT3 IFIT2 DTWD1 CISH SLAMF7 PARP4 SLC3A2 PI4K2B LEO1 RNASEL PRR5L ARV1 LY6E FUT11 CNP HEG1 SAMHD1 KLRD1 MOV10 PML GBP2 FBXO6 BARD1 LAG3 CCND2 PFKP IFIT5 HDHD3 ATG4C ENPP4 SCOC TM2D2 EMC9 RPF2 TOR1B NSUN2 IFITM1 ACSL3 ARRDC3 SPN KAT2A TREX1 TM9SF4 ZBP1 UNC45A
acute_cd4	all	timen	C7_IMMUNESIGDB	GSE21546_UNSTIM_VS_ANTI_CD3_STIM_SAP1A_KO_AND_ELK1_KO_DP_THYMOCYTES_UP	7.48851e-29	7.72113e-27	1.39519	-0.781953	-2.68747	103	IFIT1 IFIT3 OAS1 CMPK2 IRF7 USP18 IFI6 ISG15 DDX60 OAS3 OASL HERC6 HELZ2 PARP9 DDX58 EIF2AK2 PLSCR1 IFI35 STAT1 HERC5 BST2 DTX3L DDX60L TRIM25 IFI27 STAT2 TRIM69 TDRD7 IFI16 LY6E PPM1K PARP12 BTN3A2 IRF9 TRIM21 PHF11 PARP14 SP110 IFITM1 IFIT5 ADAR LGALS3BP MOV10 RNF213 TMEM186 CMKLR1 NAPA
acute_cd4	7	covid	C7_IMMUNESIGDB	GSE21546_ELK1_KO_VS_SAP1A_KO_AND_ELK1_KO_DP_THYMOCYTES_UP	7.52723e-29	1.52113e-26	1.39519	0.749747	2.65255	123	ISG15 IFI6 IRF7 OAS1 MT2A IFIT3 PLSCR1 EIF2AK2 MX1 LY6E MX2 OASL IFIT1 PPM1K CMPK2 RSAD2 DDX60 IFITM1 IFI35 SAMD9L IFITM3 PARP9 USP18 SAMD9 HERC6 MT1F PHF11 OAS3 RNF213 SHISA5 BST2 DDX58 HELZ2 IFI27 IFI16 ADAR PARP12 DDX60L HLA-A IFIT5 LAP3 TRIM21 DTX3L PSME2 ARSA BTN3A2 IFITM2 LGALS3BP MPLKIP STAT2 XRN1 MOV10 BTN3A1 SP110 B2M MYD88 NT5C3A TAPBP
acute_cd4	14	timen	HZ_COVID19	SARS Top 200 Predicted Genes from Geneshot AutoRIF via ARCHS4 Co-Expression Gene Similarity	7.62181e-29	4.08529e-27	1.39519	-0.759378	-2.69856	123	IFI6 IRF7 MX1 BST2 OAS1 IFIT3 ISG20 SHISA5 MX2 EPSTI1 PLSCR1 S100A11 OAS2 STAT1 PARP9 RSAD2 IFI35 LY6E IFI44 IFI16 PSMB9 DTX3L UBE2L6 GBP1 PSMB8 SP110 OAS3 TAP1 NMI CD48 PARP10 IRF2 TNFSF10 PSME2 CASP1 NUB1 LGALS9 ZNFX1 CD53 ACTR3 TYMP OASL TRIM14 NAPA RAB8A ATP6V0E1 IFITM3 LMAN2 BATF ARPC5 PSMB10 TRAFD1 CYBA TCIRG1 MYD88 ATP6V0D1 SCAMP2 HLA-A MVP TWF2 GLRX RER1 HLA-E HLA-B HLA-C LAP3 PML RAC2 EMP3 RBCK1 RNH1 AGTRAP PARP12 APOL3 MGAT1
acute_cd8	all	age_n	BTM_MODULES	cell cycle (I) (M4.1)	7.62668e-29	7.58855e-27	1.39519	-0.763426	-2.77372	139	SKA1 UBE2C CDC20 CCNB1 CCNB2 PLK1 CDCA3 SKA3 BUB1 CDCA2 KIF20A MKI67 AURKB KIF15 DHFR MCM10 DLGAP5 BIRC5 FOXM1 HJURP RAD54L ASPM DTL PBK MND1 SUV39H2 TIMELESS ZWINT SPC24 CHEK1 CDCA5 CENPA CENPN TPX2 RAD51 OIP5 KIFC1 SPC25 CENPK E2F2 CENPF SPAG5 E2F7 MELK KIF2C PLK4 NCAPG ANLN BRCA1 MCM6 CKS2 KIF23 STMN1 TRIP13 CDC6 MYBL2 NCAPH CDC7 NCAPG2 CDKN3 MCM4 CEP55 AURKA CENPI NEK2 RRM2 KIF18B NUSAP1 CENPM MCM2 GINS2 RFC3 FANCI GPSM2 NDC80 CCNF TACC3 NUF2 UHRF1 RACGAP1 MCM5 CDC45 PRC1 CDT1 DNA2 CCNA2 GINS1 TOP2A POLE2 CENPE TUBG1 SMC4 FANCD2 PRIM1 TYMS PCNA POLA2 TIPIN CCNE2 TTK GMNN KIF18A KNTC1
acute_myeloid	10	timen	HZ_COVID19	SARS-CoV perturbation; 267 Up Genes from GEN3VA; Human bronchial epithelial 2B4 cells; Accession: GSE17400 ; Platform: GPL570; Entry 3	7.65094e-29	2.06211e-27	1.39519	-0.625863	-2.39797	166	IFIT1 RSAD2 IFI27 IFI16 TNFSF10 ISG20 SAMD9 IFIT3 XAF1 IFITM1 IFIT2 ZBP1 SAMD9L IFI44L DDX58 MX2 OAS1 OASL OAS2 ISG15 IFIH1 USP18 HERC5 NT5C3A OAS3 NMI TRIM22 DTX3L TRIM21 CXCL10 MNDA RTP4 IFI35 TOR1B RPS27L PHF11 IRF7 GBP1 MX1 IFI44 CMPK2 IRF2 DDX60 SP100 EPSTI1 HSH2D TRIM5 PDCD10 PARP9 HELZ2 PLAC8 DDX60L CD55 GIMAP2 TAP1 ZNFX1 PSMC6 PPM1K PARP12 PML SP110 MLKL GTF2B PSMB8-AS1 BASP1 UBA3 IFIT5 TNFSF13B CASP1
acute_cd8	8	covid	C7_IMMUNESIGDB	GSE42021_CD24HI_VS_CD24INT_TREG_THYMUS_DN	7.65859e-29	1.04616e-26	1.39519	0.729974	2.52501	149	IFI44L MX1 IFI27 OAS1 IFI6 ISG15 IFIT3 PLSCR1 HERC5 OASL USP18 IFIT1 IFI44 IRF7 MX2 OAS3 TYMP IFI35 BST2 OAS2 IFITM1 LY6E LAP3 HERC6 ADAR TRIM22 DDX60 SPATS2L IFIT5 IFIT2 CD38 ISG20 MYD88 IFIH1 NMI CTSS SP100 IFI16 TRIM25 TNFSF10 PARP12 RTP4 IFITM2 SP110 ST8SIA4 TRANK1 TRAFD1 MCL1 APOL3 DDX58 TRIM38 IRF9 PSME2 BACH1 ZFP36 BTN3A2 OGFR PML CMTR1 TMEM140 SERPINB9 TFG APOL6
acute_cd4	13	covid	C7_IMMUNESIGDB	GSE22886_CTRL_VS_LPS_24H_DC_DN	7.72969e-29	1.3284e-26	1.39519	0.783025	2.99093	105	ISG15 IFI44L IFI6 IFIT3 IRF7 IFITM1 XAF1 HERC5 SAMD9 IFI27 EIF2AK2 IFIT1 MX2 OASL MT2A TYMP BST2 IFI35 IFI44 USP18 OAS2 IFITM3 ISG20 OAS3 TNFSF10 JPT1 IFITM2 LAP3 NMI IFIT5 PHF11 DDX60 CHMP5 HERC6 GBP1 TAP1 CALM3 DDX58 IL2RA SP110 BTG1 HLA-A PIM2 ADAR DNAJA1 CD58 HSPA1A STAT1 HIVEP2 PTGER4 PSME2 CXCR4 RTP4 UBE2L6 HLA-E RAB8B SEC61B NAPA CASP3
acute_cd4	2	covid	HZ_COVID19	500 genes up regulated by SARS-COV-2 infection of Calu3 cells	7.7774e-29	2.08138e-27	1.39519	0.587735	2.05881	269	IFI44L MX1 XAF1 IFIT3 OAS1 EIF2AK2 ISG15 OASL IFI44 RSAD2 IFIT1 TYMP IRF7 MX2 PLSCR1 MT2A HERC5 SP100 EPSTI1 IFI35 PARP9 CMPK2 OAS2 USP18 LGALS9 LAP3 SAMD9 HSH2D SAMD9L DTX3L OAS3 SP110 PHF11 HERC6 TRIM22 MYD88 DDX60 HELZ2 ADAR IFIT5 NMI ISG20 GBP5 PPM1K GBP1 TRIM38 UBA7 N4BP1 ZBP1 TNIP1 DDX60L PARP10 GARS DDX58 ZC3HAV1 IFIH1 DHX58 IRF9 RNF213 RIOK3 IFITM1 ATF4 IFIT2 BHLHE40 CYTH4 TRIM25 APOBEC3G SAMSN1 APOL6 TAP1 KLF6 PARP14 IRF2 STAT2 XRN1 SERPINB1 NCOA7 NR1D2 PIM1 SAT1 PPP2R2A STAT1 TRAFD1 TRANK1 BST2 TRIM5 IFI16 CASP1 TRIM14 DUSP1 MTHFD2 SYTL3 SLFN5 IKZF3 JUN NEDD9 ZEB2 ZFP36L1 NUB1
acute_cd4	2	covid	HZ_COVID19	500 genes up-regulated by SARS-CoV-2 (2 MOI) in human Calu-3 cells from GSE147507	7.7774e-29	2.08138e-27	1.39519	0.587735	2.05881	269	IFI44L MX1 XAF1 IFIT3 OAS1 EIF2AK2 ISG15 OASL IFI44 RSAD2 IFIT1 TYMP IRF7 MX2 PLSCR1 MT2A HERC5 SP100 EPSTI1 IFI35 PARP9 CMPK2 OAS2 USP18 LGALS9 LAP3 SAMD9 HSH2D SAMD9L DTX3L OAS3 SP110 PHF11 HERC6 TRIM22 MYD88 DDX60 HELZ2 ADAR IFIT5 NMI ISG20 GBP5 PPM1K GBP1 TRIM38 UBA7 N4BP1 ZBP1 TNIP1 DDX60L PARP10 GARS DDX58 ZC3HAV1 IFIH1 DHX58 IRF9 RNF213 RIOK3 IFITM1 ATF4 IFIT2 BHLHE40 CYTH4 TRIM25 APOBEC3G SAMSN1 APOL6 TAP1 KLF6 PARP14 IRF2 STAT2 XRN1 SERPINB1 NCOA7 NR1D2 PIM1 SAT1 PPP2R2A STAT1 TRAFD1 TRANK1 BST2 TRIM5 IFI16 CASP1 TRIM14 DUSP1 MTHFD2 SYTL3 SLFN5 IKZF3 JUN NEDD9 ZEB2 ZFP36L1 NUB1
acute_cd8	5	covid	HZ_COVID19	SARS Top 200 Predicted Genes from Geneshot AutoRIF via Tagger Co-Occurrence Gene Similarity	7.78517e-29	1.03106e-27	1.39519	0.720497	2.38848	137	IFI44L MX1 IRF7 IFI6 ISG15 IFIT3 XAF1 IFI44 MX2 OAS1 HERC5 OASL RSAD2 EPSTI1 EIF2AK2 OAS3 HERC6 LY6E IFIT1 OAS2 IFIT2 DDX60 IFI35 IFIT5 SAMD9 PARP12 TRIM22 BST2 ISG20 IFITM3 DTX3L DDX58 USP18 STAT2 STAT1 IRF9 TRIM5 ZBTB38 DHX58 IFITM1 IRF3 IFIH1 TMEM173 GBP1 UBA7
acute_cd8	4	timen	C7_VAX	SCHERER_PBMC_YF_VAX_AGE_18_40YO_4_TO_7DY_UP	7.78904e-29	7.82799e-28	1.39519	-0.655115	-2.58242	226	IFI44L OAS1 XAF1 MX1 IFIT1 ISG15 IFI6 IFIT3 OAS2 SAMD9L PARP9 MX2 PLSCR1 CMPK2 OAS3 IFI44 USP18 OASL HERC6 EIF2AK2 SAMD9 IFI27 DDX58 HERC5 TRIM22 ISG20 CHMP5 TAP1 CX3CR1 LY6E S100A11 NMI LAP3 TNFSF10 RTP4 DHX58 SP110 PLEK IFITM1 CCT5 PSMB9 SHISA5 MT2A PARP12 CCR5 HSH2D IRF9 ATP6V0E1 PSME2 CD53 SPATS2L PDHA1 IFIT5 PYCR2 TRIM21 GBP5 IFIT2 APEX2 FGR TXNDC15 LGALS3BP RGS14 IL2RG NBN SCAMP2 ZNF24 GLRX PYHIN1 RBX1 MT1X TENT5A SSR1 NEK7 PSMD10 PMM2 HSPH1 STAT6 APOBEC3A TRMT112 IFITM3 PSMA4 DRAP1 IFITM2 PTPN2 HMGN2 TDRD7 BET1L PDCD10
acute_cd8	6	timen	HZ_COVID19	Top 500 up genes in human lung AT2 cells organoids from GSE160435	7.79957e-29	9.0787e-28	1.39519	-0.570964	-2.73417	341	IFI44L IFIT1 MX1 IFIT3 IRF7 RSAD2 XAF1 OAS1 IFI6 IFI27 ISG15 MX2 SAMD9L DDX60 CMPK2 ISG20 PLSCR1 SAMD9 USP18 EPSTI1 OAS2 HERC6 IFI44 HERC5 DDX58 PARP9 BST2 DTX3L IFI35 TTC38 EIF2AK2 OASL CD38 LGALS9 STAT1 HSH2D DDX60L RTP4 OAS3 IFIT2 FNDC3B PARP12 ZNFX1 SP110 LAP3 TYMP IFIH1 PHF11 PARP14 ZBP1 ADAR SP100 APOL6 TRIM21 FAM111B TRIM25 IFIT5 THEMIS2 PML OGFR GBP1 TRIM5 IRF9 RNF34 CCND3 SPATS2L GBP3 PTPRE CARD11 DNAJA1 TRAFD1 KATNBL1 TAP1
acute_cd8	7	covid	C7_IMMUNESIGDB	GSE42021_CD24HI_VS_CD24LOW_TREG_THYMUS_DN	7.83087e-29	1.26625e-26	1.39519	0.768129	2.67132	110	IFI44L XAF1 MX1 IRF7 ISG15 IFI6 OAS1 IFIT3 EIF2AK2 MX2 IFI44 PLSCR1 OAS3 OAS2 USP18 DDX60 IFIT1 OASL HERC6 RSAD2 IFITM3 SAMD9 TRIM22 PHF11 SP110 BST2 DDX58 IFITM1 CHMP5 IFI35 ISG20 LAP3 HERC5 IFI27 SP100 IFIT5 ADGRE5 HLA-A CNP CD164 TGS1 TRIM5 IRF9 IFIT2 IFI16 EHD4 IFIH1 TNFSF10 TRANK1
acute_cd4	11	timen	HZ_COVID19	Top 500 up genes for SARS-CoV-2 infection in Rhesus macaques at Group 1 dose in PBMCs at 2 DPI from GSE156701	8.02016e-29	1.10277e-26	1.39519	-0.681619	-2.80468	187	IFI44L XAF1 MX1 IFI6 ISG15 IRF7 ISG20 STAT1 BST2 GIMAP4 OAS1 TRIM22 PLSCR1 MT2A UBE2L6 EIF2AK2 LY6E IFI44 OAS2 PARP9 IFI35 IFI16 MX2 SPN IFITM1 EPSTI1 TAP1 TYMP FKBP5 IFIT3 SP100 OAS3 IFI27 RARRES3 SLFN5 DTX3L SMCHD1 GBP1 GBP2 PHF11 PARP10 OGFR ZNFX1 SAMHD1 CHST12 TMEM123 CCND3 DDX60 DRAP1 NOLC1 HELZ2 ADAR HERC5 XPO1 CTSC RAB8A GIMAP6 PSMB10 APOL6 DDX60L SLC25A20 CARD16 HM13 HSH2D FBXO6 PARP12 PLAC8 RNH1 GLRX STAT2 ARHGEF3 TRIM14 MAGED2 NAPA OASL PARP14 MVP DDX58 PRPF3 MAT2A FKBP4 PDIA6 LAP3 CASP1
acute_cd8	3	timen	HZ_COVID19	Top 500 up genes for SARS-CoV-2 infection in Rhesus macaques at Group 1 dose in Bronchoalveolar Lavage at 4 DPI from GSE156701	8.03031e-29	9.28505e-28	1.39519	-0.608644	-2.00419	274	IFI44L RSAD2 IFIT1 MX1 OAS1 IFIT3 IRF7 XAF1 MX2 CMPK2 OAS2 IFI27 USP18 EPSTI1 IFI6 ISG15 DDX60 HERC6 PARP9 IFI44 OAS3 SAMD9 DDX58 HELZ2 OASL EIF2AK2 STAT1 HERC5 DHX58 GIMAP4 GIMAP6 PARP10 TIGIT STAT2 CNP IFIH1 HSH2D TRIM5 GIMAP8 LPAR5 ABI3 TMEM140 BTN3A2 LY6E TMEM123 GZMB SLFN5 SH2D3C TRAFD1 ADAR TAP1 RIPK3 PSAT1 TRIM25 CCR5 CMKLR1 SELL SELPLG TOR1B SCARB2 HAVCR2 ACP2 IFIT2 MYD88 CCR1 SLC38A5 LGALS3BP PML RAB35 APOL6 IFIT5 KLHDC7B RNF185 APOL2 IL18R1 ZBP1 ANTXR2 FCN1 HIPK3 TNFRSF1B APOBEC3A CDC42SE1 CD84 VCPIP1
acute_bcell	11	timen	C7_IMMUNESIGDB	GSE13485_CTRL_VS_DAY3_YF17D_VACCINE_PBMC_DN	8.04236e-29	5.55497e-26	1.39519	-0.796224	-3.46562	83	IFITM1 IFI44L IFI27 XAF1 ISG15 MX1 IRF7 IFI6 EPSTI1 BST2 OAS1 IFITM2 IFI44 LAP3 TRIM22 PLSCR1 IFIT3 STAT1 LY6E SAMD9L UBE2L6 PHF11 OAS2 TRIM69 MX2 PARP9 AIM2 IFITM3 CYSLTR1 EIF2AK2 STAT2 METTL7A DTX3L PSME2 PML ADAR GBP1 PLAC8 EAF2 PPP1R11 FBXO6 BTK PARP12 C1orf162
acute_cd8	9	covid	HZ_COVID19	SARS perturbation; 431 Up Genes from GEN3VA; Human airway epithelium (HAE) cells; Accession: GSE47961 ; Platform: GPL6480; Entry 5	8.04639e-29	1.07218e-26	1.39519	0.738731	2.43882	110	IFI6 IFI44L ISG15 XAF1 MX1 IRF7 EIF2AK2 OAS1 IFI35 PLSCR1 IFITM3 BST2 IFIT3 TRIM22 RSAD2 OASL PARP9 MX2 IFITM1 OAS2 HERC5 EPSTI1 LAG3 SP110 SAMD9 ZBP1 STAT1 LAP3 IFI27 IFI44 PPM1K ICAM2 IFIT1 TAP1 OAS3 SAMD9L ISG20 PARVG TYMP DDX60 USP18 IFIT2 LAIR1 HERC6 GBP1 TAGAP IL2RG PARP14 PSMB8 HLA-E LGALS9 IFIT5 NT5C3A DTX3L IRF9 DDX58 NMI IFITM2 GBP5 TLN1 HLA-A
acute_cd8	7	timen	HZ_COVID19	SARS Top 200 Predicted Genes from Geneshot GeneRIF via ARCHS4 Co-Expression Gene Similarity	8.21153e-29	9.55219e-28	1.39519	-0.729808	-2.8026	149	IRF7 MX1 OAS1 STAT1 EPSTI1 PARP9 MX2 OAS2 IFI35 BST2 OAS3 CMPK2 UBE2L6 USP18 GBP1 PARP10 PSMB9 NMI ISG20 TYMP LGALS9 PSMB10 CASP1 LAP3 TAP1 RTP4 HSH2D SP110 PTPN6 PSMB8 IRF2 RAC2 TRIM14 CD53 IFIH1 DTX3L IRF9 RGS14 TRADD GSDMD CD300A MYD88 DHX58 SASH3 NAPA PARP12 CARD16 EMP3 MGAT1 PML CSK OAZ1 STAT6 CORO1A HLA-A HLA-C PLEK SELL IL10RB CNPY3 HLA-E WAS TRAFD1 HLA-B GBP2 VASP AGTRAP GMIP CYBA UBA7 LIMD2 NAGK ARPC1B TRIM21 LCP2 RGS19 TALDO1 ARHGAP30 PYCARD CYTH4 FGD3 MSRB1 IKBKG ADGRE5 FGR SHKBP1 ARHGAP9
acute_myeloid	6	acuity_maxn	proteinatlas_blood_expression_cluster	Cluster 30: Non-specific - Translation	8.2129e-29	4.18858e-27	1.39519	-0.683068	-3.52283	121	RPS11 EEF2 RPL11 RPL10A RPL10 RPS12 RPL35A RPS15A RPL34 RPS8 RPL23 RPL26 RPL9 RPS28 EEF1A1 ALKBH7 RPL5 RPL3 RPS7 RPL17 RPL30 RPL29 UXT RPS3 RPS16 RPS5 RPL4 RPS27 RPL15 RPL13A RPS2 RPS26 TIMM9 RPL21 RPS14 RPL38 EIF2S3 RPS18 EIF3H RPL28 UBA52 LYPLAL1 EEF1B2 RPL39 FAU RPL37 RPS3A RPL6 EEF1D RPL41 RPS20 FOXP1 RPL27 RPL18 RPL14 RPS27A RPS13 RPL32 RPL13 RPS6 RPS24 IMPDH2 RPS15 RPL36 RPL8 RPS23 RPS21 SNRPD2 LTB MCUB RPL24 HINT1 RPS29 RPL19 RACK1 THAP7 RPS9 RPLP0
acute_cd8	2	timen	C7_IMMUNESIGDB	GSE21546_UNSTIM_VS_ANTI_CD3_STIM_ELK1_KO_DP_THYMOCYTES_UP	8.21421e-29	1.25595e-26	1.39519	-0.780142	-2.59174	97	IFIT1 IFI44L RSAD2 IFIT3 OAS1 IRF7 XAF1 IFI6 OAS3 CMPK2 ISG15 PLSCR1 HERC6 USP18 SAMD9 DDX60 IFI35 IFI44 DDX58 PARP9 OASL HELZ2 EIF2AK2 IFI27 STAT1 DTX3L TNFAIP8L2 TRIM69 STAT2 RTP4 BST2 IFI16 DDX60L PNPT1 PARP12 PHF11 TMEM140 PARP14 ZNFX1 TRIM25 TRIM21 SP110 TAP1 BTN3A2 CMTR1 ADAR IFIT2 MYD88 OGFR SAMHD1 IRF9 PML PVRIG
acute_cd8	1	timen	HZ_COVID19	SARS Top 200 Predicted Genes from Geneshot AutoRIF via ARCHS4 Co-Expression Gene Similarity	8.28323e-29	1.17877e-27	1.39519	-0.679031	-2.15977	173	MX1 RSAD2 OAS1 IFIT3 IRF7 PLSCR1 MX2 IFI6 USP18 OAS2 EPSTI1 CMPK2 OAS3 PARP9 DTX3L IFI35 IFI44 STAT1 ISG20 GBP1 OASL LGALS9 S100A11 TYMP BST2 TAP1 PARP10 LAP3 NMI IFIH1 IFI16 DHX58 RTP4 SP110 MYD88 UBE2L6 SLAMF7 SHISA5 STAT2 IRF9 TRIM21 PARP12 RALB FBXO6 BATF ZNFX1 LY6E PSMB9 PML APOL2 TNFSF10 CASP1 TRAFD1 IRF2 TRIM14 LILRB1 RAB8A ARAF ACTR3 IKBKG ATP6V0D1 EHD1 NAPA ETV7 ATP6V0E1 SP140 RBCK1 CD48 RIPK3 NAGK CD53 TRPV2 GLRX SCO2 PSME2
acute_cd4	9	covid	HZ_COVID19	500 genes up-regulated by SARS-CoV-2 in human intestinal organoids from GSE149312	8.40658e-29	1.03986e-27	1.39519	0.63427	2.8419	261	IFI44L IFI27 MX1 IFI6 ISG15 PLSCR1 OAS1 MT2A OASL IFIT3 IFI44 XAF1 EPSTI1 HERC5 IFIT1 RSAD2 LAP3 LY6E IFITM3 EIF2AK2 MX2 OAS2 IFI35 MT1E DDX60 IFITM1 SAMD9 OAS3 CMPK2 HSH2D HERC6 NMI PARP9 MT1F STAT1 SP110 ZNFX1 TRANK1 DDX60L SAMD9L PPM1K UBE2L6 WARS DDX58 CCT5 IFIH1 HMGN2 MRPL20 ADAR SNRPG CDC123 TIMM23 MCM3
acute_cd4	13	timen	HZ_COVID19	500 genes up-regulated by SARS-CoV-2 (0.2 MOI) in human A549 cells from GSE147507	8.40819e-29	1.05102e-27	1.39519	-0.63289	-2.97732	221	ISG15 IFI44L MX1 IFIT3 XAF1 IFI6 OAS1 IRF7 IFIT1 EIF2AK2 IFI27 IFITM1 OASL SAMD9 SAMD9L BST2 OAS2 HERC5 IFI44 USP18 STAT1 SP100 DDX60 PARP9 ISG20 UBE2L6 IFI35 OAS3 IFI16 TYMP NMI TAP1 HERC6 LAP3 PARP10 PHF11 DDX60L GBP1 HELZ2 DTX3L SP110 STAT2 IFITM2 IFITM3 TRIM21 TRANK1 DDX58 PLSCR1 SAMHD1 IFIT5 HERC4 MYD88 PARP12 PARP14 ZC3HAV1 DEK ADAR CCAR1
acute_cd4	13	timen	HZ_COVID19	500 up regulated genes in A549 cells infected with COVID-19 extracted from GSE147507	8.40819e-29	1.05102e-27	1.39519	-0.63289	-2.97732	221	ISG15 IFI44L MX1 IFIT3 XAF1 IFI6 OAS1 IRF7 IFIT1 EIF2AK2 IFI27 IFITM1 OASL SAMD9 SAMD9L BST2 OAS2 HERC5 IFI44 USP18 STAT1 SP100 DDX60 PARP9 ISG20 UBE2L6 IFI35 OAS3 IFI16 TYMP NMI TAP1 HERC6 LAP3 PARP10 PHF11 DDX60L GBP1 HELZ2 DTX3L SP110 STAT2 IFITM2 IFITM3 TRIM21 TRANK1 DDX58 PLSCR1 SAMHD1 IFIT5 HERC4 MYD88 PARP12 PARP14 ZC3HAV1 DEK ADAR CCAR1
acute_bcell	5	timen	HZ_COVID19	500 genes up-regulated by MHV-A59 in murine liver cells from GSE146074	8.40969e-29	5.4663e-27	1.39519	-0.628522	-2.07679	278	XAF1 ISG15 IRF7 IFITM1 IFIT3 MX1 BST2 STAT1 EIF2AK2 IFIT1 SAMD9L UBE2L6 IFI35 S100A11 RNF213 PSMB9 PARP9 IFI44 TAP1 PSME2 LY6E CHMP5 LGALS9 DYNLL1 NMI PSMA7 IFITM2 IFIT2 PTPN6 OAS3 CLIC1 S100A8 PSMB8 STAT2 DDX60 ACTR3 SPCS2 SHISA5 PLEK PARP10 M6PR WARS AHSA1 S100A9 UNC93B1 SLC11A1 CTSC DTX3L MYL12A STIP1 PARP14 PSMA5 ZBP1 PARP12 PNP PSMB10 PTPRC PSMD4 PSMC5 IFI27 PLAC8 PSMA6 CAP1 HIST1H2BK CCT2 AIF1 ANXA2 ATP6V1G1 CCT3 GRN HCK PIK3AP1 MYD88 UBA7 EIF6 PSMC4 PSMA4 CNDP2 CTSB PSMB2 CYBA CORO1A MVP GSTP1 PSMB1 ARPC5 GSDMD CAPZA2 HSP90AA1 RAP1B TLN1 TCIRG1 PSAP MYL12B HELZ2 PSMD13 TYROBP WDR1 IFITM3 SELENOW RHOB B2M CD53 PNPT1 THEMIS2 DBNL POLR2K RANBP1 DDX24 CTSS LGMN SDCBP TIMP1 CSTB APIP TMSB4X SEM1 VDAC3 CYBB LRRC59 HMOX1 VASP SRGN HIST1H1C IRF9 DNAJA2
acute_cd4	2	timen	HZ_COVID19	Top 500 upregulated genes in mouse lung with SARS-CoV-2 infection (Day 3) from GEO GSE162113	8.43497e-29	9.40148e-28	1.39519	-0.686972	-2.3754	184	XAF1 MX1 ISG15 IRF7 RSAD2 CX3CR1 IFIT3 IFIT1 MX2 IFI35 PARP9 BST2 CMPK2 OAS2 STAT1 PRF1 GZMB USP18 DDX60 SP100 IFI44 EIF2AK2 DDX58 DTX3L OAS3 ID2 CD300A DHX58 LY6E PARP12 PLAC8 PLEK NMI UBE2L6 OGFR IFIH1 IRF9 TNFSF10 EVI2A ADAR PRSS23 PRR5L LGALS9 S100A8 ALOX5AP STOM AOAH FGR CTSC TNFRSF1B TRIM21 LGALS3BP RTP4 GBP5 MYO1F IGSF8 FGL2 S100A9 PNP GBP3 TRAFD1 ZBP1 RNF149 SGK3 CNDP2
acute_bcell	all	covid	HZ_COVID19	500 genes up-regulated by SARS-CoV-2 in human intestinal organoids from GSE149312	8.53615e-29	1.02612e-27	1.39519	0.549398	1.91881	364	IFI44L IFIT3 IFIT1 IFI44 CMPK2 IFI6 OAS3 MX1 IFITM1 PLSCR1 XAF1 ISG15 OASL RSAD2 HERC5 MX2 HERC6 IFI27 MT2A OAS1 EPSTI1 EIF2AK2 IFIT2 DDX60 SAMD9L IFITM3 NMI PARP9 IFI35 OAS2 LAP3 DDX60L DDX58 SAMD9 LY6E STAT1 MT1F PPIL1 IRF9 TRANK1 UBE2L6 TK1 TRIM22 FKBP11 ADAR PPM1K PNPT1 LAMP3 BCL2L12 NR4A1 IFIH1 MT1E FABP5 IFIT5 COMMD4 SLC35A4 AP5S1 ZNFX1 SEC61A1 GMNN IDH3A WARS TIMM23 KPNA2 EZH2 PSME2 DNAJB11 NUP93 DPH3 CA2 SLC25A12 NCBP1 PARP12 POGLUT1 CCDC137 TTF2 NFKBIB CLTB MRPL20 SMYD5 RAE1 USP42 MRPS33 GLRX2 TAP2 ATOX1 MLKL HAT1 EI24 RNASEH1 HSH2D H2AFZ HMGB3 SLC25A32 FEN1 CYP4V2 DNAJB12 ARMC5 SSR3 PARP14 GATB NABP2 QDPR PRPF3 PPIF ZWINT PLK2 PSMG1 TCTA ETF1 DPM2 PSAT1 TXNDC15 LXN BCCIP DOK3 SF3B4 NBN INVS EWSR1 TIMM8B ATF5 MRPL40 HUS1 TRAPPC4 PCGF6 DHX34 RFT1 ZSCAN25 BOP1 DNMT1 TANGO2 MTA2 CISD2 CD24 SP110 MRPS7 TCF19 MRPL55 APEX2 LAMP5 ADI1 DPH2 MCM6 PRMT6 SNRPG UTP11 RRM2 MRPL47
acute_cd4	all	timen	C5_GO_BP	GOBP_DEFENSE_RESPONSE	8.53615e-29	8.87546e-26	1.39519	-0.47045	-1.76524	965	IFIT1 IFI44L RSAD2 IFIT3 OAS1 IRF7 MX1 USP18 MX2 IFI6 ISG15 DDX60 OAS3 OAS2 OASL CX3CR1 PARP9 DDX58 EIF2AK2 PLSCR1 IFI35 PRF1 DHX58 STAT1 GZMB RTP4 CCL4 HERC5 GBP1 BST2 DTX3L IFIT2 TRIM22 TRIM25 IFI27 STAT2 ABI3 IFI16 SLAMF6 IFIH1 SLAMF1 NMI ISG20 TNFAIP8L2 SP100 CCR2 APOL1 TAP1 TRGV2 IRF9 KLRD1 TRIM21 GBP3 IRF2 CD200R1 LGALS9 PARP14 FCGR3A N4BP1 CCL3 TRAFD1 CYBC1 CASP1 C3AR1 TRIM5 TRGV9 TRAT1 IL7R FASLG AOAH IFITM1 IFIT5 SPON2 TREX1 BANF1 ADAR LGALS3BP LY9 TRIM14 ZBP1 MOV10 TRIM38 SPN CCR7 SLAMF7 GBP5 PTGER2 TRIM27 KLRG1 RNF213 FGR TNFRSF1A IRF3 FANCA BCL2L1 GSDMB GSDMD POLR3K RNASEL IGKV3-20 CD58 CXCR2 APOL2 ALOX5AP FGL2 MYC RNF31 IL16 CMKLR1 PPP1R11 RIPK3 SERPINB9 ZNFX1 TRIM52 MYD88 GBP4 APOBEC3G TRGV3 G3BP1 FUT7 APOBEC3A SKP2 TRGV8 JCHAIN EXOSC5 NKG7 STAT6 PARP4 S100A8 CD40LG ABCF1 ADGRE5 DNASE1 CTSC TRGV4 LILRB1 PTPN6 PML AKNA MLKL CHST2 CST7 S100A12 NAPEPLD PTGDR MNDA ARHGEF2 MAPK14 DDX17 TRADD RBCK1 BATF ABCF3 SAMHD1 KIR3DL1 EIF4G1 SH2D1B UNC13D PYHIN1 FCMR TRIM56 PIK3AP1 XIAP CASP6 NT5C3A S100A9 TRDV1 TRGV5 ACTR3 SERINC3 VPS35 SMPD1 SERPING1 UNC93B1 NFX1 LAG3 CFD CNPY3 CALCOCO2 PTPRCAP TBK1 FCN1 IL17RA ITK FCER1G XCL2 TRIM35 TNFRSF1B AIM2 THEMIS2 SNX6 EXOSC4 SCYL3 MR1 PNMA1 IFITM2 ELF4 LILRB2 ZC3HAV1 MKRN2 CST3 LXN SHC1 IL18RAP NUB1 LTB4R2 EXOC1 PTPRC PTK2B GBA STX4 CD244 IGHV4-34 CEBPB GNLY POLR3H TNK2 APOL3 MSRB1 CH25H LYZ LCK HLA-A IL10RB TLR3 RNF185 HLA-C IL27RA SIGLEC1 VEZF1 OSM HLA-E IRAK4 IFNL1 CD14 IKBKG TYROBP CYSLTR1 TTC4 STXBP3 XCL1 IFITM3 TRIM44 ATM TRIM26 DHRS7B TIRAP NOD1 CADM1 HLA-B PHB ZMPSTE24 LILRB3 TRIM4 KLRC1 PXK NKIRAS2 NR1H3 OGG1 CDO1 SIGIRR CD48 CCR5 CD46 P2RX7 IL15 HEXIM1 SELENOS STAT4 ADORA2A RBM14 POLR3D CYBB CYBA TIAL1 RNASE2 MAP3K7 ZNF175 HK1 IL6R C5AR1 TP53 AFAP1L2 IKBKB IGKC PLAC8 NRROS JAK2 PBXIP1 ADCY7 CCL5 POLR3C GRN CD68 ZNF148 TRAV27 RASGRP1 UFL1 PPBP NT5E APOBEC3F ADAM8 RAB20 NLRC5 ABCD2 RAB27A CCR1 PTPN22 CD84 TFR2 LILRA5 VAMP8 POLR3A
acute_cd8	4	covid	C7_IMMUNESIGDB	GSE14000_UNSTIM_VS_4H_LPS_DC_DN	8.53615e-29	1.08409e-26	1.39519	0.722156	2.37496	137	IFI44L OAS1 OASL XAF1 IFIT3 IFI6 EIF2AK2 ISG15 CMPK2 IFIT1 IFI44 IRF7 OAS2 OAS3 HERC5 PARP9 EPSTI1 USP18 IFI27 IFIT5 MX2 DDX60L DDX58 DTX3L IFIT2 IFI35 PPM1K BST2 IFITM1 MT2A RTP4 IFIH1 HSH2D ISG20 CNP MYD88 PNPT1 NUB1 SLAMF7 ADAR TRIM21 PARP14 MT1X
acute_cd8	6	timen	HZ_COVID19	SARS-Cov Top 200 Predicted Genes from Geneshot AutoRIF via ARCHS4 Co-Expression Gene Similarity	8.54944e-29	9.75642e-28	1.39519	-0.729114	-3.12288	140	MX1 IRF7 OAS1 MX2 CMPK2 ISG20 PLSCR1 USP18 TRIM22 EPSTI1 OAS2 TYROBP PARP9 BST2 DTX3L IFI35 TTC38 LGALS9 STAT2 STAT1 CCR1 OAS3 PARP10 DHX58 SIGLEC7 PARP12 ZNFX1 SP110 LAP3 IRF2 TYMP IFIH1 PARP14 APOL6 TRIM21 TRIM25 MOB3A NAGK TNFSF10 UBE2L6 PML TRIM14 GBP1 CASP1 LILRB1 IRF9 LYN PSD4 HLA-E ARHGAP27 GBP3 PLEKHO2 TAP1 HLA-A PIK3R5 CYBA HLA-B ETV7 MYD88 CD68 CD53 NUB1 STAT6 ELF4
acute_cd8	7	timen	HZ_COVID19	500 genes up-regulated by SARS-CoV-2 in human lung cells from GSE147507	8.65268e-29	9.86406e-28	1.39519	-0.64206	-2.59572	254	IFI44L XAF1 IRF7 MX1 OAS1 IFI6 ISG15 IFIT3 STAT1 EPSTI1 SAMD9L PARP9 MX2 IFI44 OAS2 RSAD2 TRIM22 OAS3 IFIT1 EIF2AK2 UBE2L6 DDX60 HERC6 S100A11 LY6E GBP1 SAMD9 OASL PHF11 NMI CHMP5 DDX58 LGALS9 IFITM1 GLRX DDX60L CASP1 TNFSF10 STAT2 CCL4 HERC5 RTP4 HSH2D IFIT2 ALOX5AP SP110 IRF2 RAC2 RNF213 CD53 IFIH1 RAB8A CD164 MYL12A IRF9 GBP4 IFITM3 MPV17 IFIT5 KLHDC7B APBB1IP NAPA APOL6 CARD16 ZBP1 TRIM5 PML IL2RG PTPRC HLA-A HLA-C PLEK SELL ACTB IFITM2 DAPP1 GNG5 WAS HLA-B VASP CHI3L2 SERPINB9 G6PD NOP10 SLAMF7 NBN S100A9 CAPZA1 HLA-DRB5 VNN2 GBP5 USB1 LPAR6 TRIM21 LCP2 JAK3 PIM2 ANP32A CST7 SF3B4 FLOT1
acute_myeloid	12	timen	C7_IMMUNESIGDB	GSE14000_UNSTIM_VS_4H_LPS_DC_TRANSLATED_RNA_DN	8.71907e-29	9.88609e-27	1.39519	-0.797961	-2.61733	111	IFIT1 IFIT3 ISG20 RSAD2 ISG15 IFITM1 APOBEC3A TNFSF10 SERPING1 XAF1 MX1 IFIT2 MX2 IFI44L OASL IFI27 EPSTI1 OAS1 NT5C3A OAS2 HERC5 GBP1 USP18 IRF7 PARP9 DDX58 IFIH1 DTX3L IFI44 CMPK2 AIM2 DDX60L GBP5 DYNLT1 APOL6 ETV7 APOBEC3G SP110 STAT1 GMPR ACSL1 RTP4 NCOA7 PPM1K SLFN5 TOR1B GPD2 UBE2L6 HERC6 SLC31A2 CNP NAMPT SOCS3 TRIM69 C1GALT1 MTHFD2 IFIT5 TRIM56 CD38 BCL2A1 PTGER4
acute_cd8	11	covid	HZ_COVID19	Top 500 up genes for SARS-CoV-2 infection in Rhesus macaques at Group 2 dose in PBMCs at 4 DPI from GSE156701	8.74632e-29	2.01185e-27	1.39519	0.692516	2.72877	181	IFI44L IFI6 MX1 XAF1 ISG15 EIF2AK2 OAS1 IRF7 EPSTI1 IFI44 OAS3 PARP9 MX2 ODF3B LY6E CMPK2 OAS2 IFIT3 OASL TYMP STAT1 SP100 ISG20 HERC5 IFI35 BST2 RSAD2 USP18 TMEM123 TNFSF10 STAT2 SLFN5 IFITM1 DDX58 GZMB LGALS3BP DDX60 IFI16 DDX60L TRAFD1 TRANK1 LSM2 PARP14 CCR1 PLAC8 GBP1 UBE2L6 IFIT2 DDIT3 PML RHBDF2 ARHGEF3 TRIM14 PCGF5 NAPA TROVE2
acute_cd4	13	covid	HZ_COVID19	SARS perturbation; 286 Up Genes from GEN3VA; Human airway epithelium (HAE) cells; Accession: GSE47961 ; Platform: GPL6480; Entry 3	8.77266e-29	1.66378e-27	1.39519	0.83952	3.07733	78	ISG15 IFI44L IFI6 IFIT3 MX1 IRF7 IFITM1 XAF1 OAS1 HERC5 SAMD9 IFI27 EIF2AK2 IFIT1 MX2 OASL EPSTI1 BST2 IFI35 IFI44 USP18 SAMD9L OAS2 IFITM3 ISG20 OAS3 IFITM2 HSH2D IFIT5 ALOX5AP DDX60 NT5C3A TRIM14 HERC6 GBP1 PPM1K TAP1 ZBP1 PLSCR1 DDX58 PARP9 SP110 PARP14 DDX60L KLF6 PARP12
acute_myeloid	12	timen	C7_IMMUNESIGDB	GSE6269_FLU_VS_STREP_PNEUMO_INF_PBMC_UP	8.86881e-29	9.88609e-27	1.39519	-0.747013	-2.49793	151	IFIT1 IFIT3 RSAD2 ISG15 IFITM1 SERPING1 SIGLEC1 XAF1 IFI6 MX1 MX2 IFI44L OASL LGALS3BP OAS1 OAS2 SPATS2L IFI16 HERC5 GBP1 USP18 OAS3 IRF7 ZBP1 IFIH1 TRIM22 IFI35 IFI44 NMI EIF2AK2 DDX60 SP110 CHMP5 IFITM3 LY6E PARP12 STAT1 JUP PML RTP4 UBE2L6 HERC6 PHF11 HLA-A PHACTR2 SETX CD2AP CKS2 ADAR PSMB9 IFITM2 N4BP1 GART PARP11 SCAF11 CALR NUP62 CMTR1 TRANK1 EIF5B PPID UBXN4 MRPL42
acute_myeloid	12	covid	C7_IMMUNESIGDB	GSE33424_CD161_INT_VS_NEG_CD8_TCELL_UP	8.91553e-29	1.15516e-26	1.39519	0.712228	2.3229	148	IFIT1 LGALS3BP IFI44L RSAD2 ISG15 MX1 IFIT3 OASL IFIT2 EPSTI1 XAF1 IFI44 ISG20 MX2 USP18 SAMD9L OAS3 IRF7 NT5C3A CMPK2 ZBP1 IFI35 OAS1 TNFSF10 OAS2 PARP9 CXCL10 PLAC8 DDX58 DTX3L IFIH1 EIF2AK2 IFITM3 DDX60 PARP14 PARP12 HSH2D LAP3 BAZ1A RASGEF1B TRAFD1 ZCCHC2 GPR65 RTP4 PPM1K TRIM5 TLR7 EVI2A STAT2 STAT1 DHX58 NMI MGST2 PML PNPT1 CD86 LPAR6 RNF213 LY86 GBP2 DNAJC2 IRF9 NCOA7 PARP11 TRIM21 BBX HSPA5 C7orf50 SLFN5 PSMD11 ELF1 TMEM140 HERC6 MRPL1 UBALD2 IRF1 LPXN CGAS
acute_cd8	10	timen	C7_IMMUNESIGDB	GSE13485_DAY1_VS_DAY7_YF17D_VACCINE_PBMC_DN	8.9193e-29	2.13751e-25	1.39519	-0.826977	-2.77228	79	IFI44L XAF1 ISG15 IFI6 MX1 IRF7 STAT1 TRIM22 UBE2L6 PLSCR1 EIF2AK2 OAS1 SP100 PSMB9 SAMD9L IFITM1 PARP9 MX2 IFI44 SAMD9 PHF11 EPSTI1 OAS2 OAS3 ADAR CASP1 DDX60 CHMP5 GBP1 OASL HERC5 ATP6V0E1 TAP1 TRIM69 DTX3L SP110 PSME2 NMI IFI27 DDX60L PSMA5 TNFSF10 MRPS18C SNX6 CCDC90B CAPZA1 LGALS3BP LAP3 IFITM3 NDUFB3 AZI2 COPS5 SFT2D1
acute_cd4	2	timen	C7_IMMUNESIGDB	GSE36527_CD69_NEG_VS_POS_TREG_CD62L_LOS_KLRG1_NEG_UP	8.98735e-29	1.02156e-26	1.39519	-0.736869	-2.51216	137	MX1 ISG15 IRF7 OAS1 RSAD2 IFIT3 MX2 ISG20 IFI35 PARP9 CMPK2 OASL OAS2 EPSTI1 STAT1 GZMB USP18 DDX60 HELZ2 IFI44 EIF2AK2 PIM2 CISH SLAMF1 DHX58 PARP12 N4BP1 ZNFX1 OGFR IFIH1 CNP PNPT1 STAT2 PARP14 PSMB9 IRF9 TNFSF10 TAP1 ADAR TRIM25 MYD88 SLFN12L PSMB10 TMEM140 TRIM21 LGALS3BP RTP4 CCND2 PML CWC22 TMEM50B FGL2 GBP4 SOCS1 C19orf12 SAMHD1 TRAFD1 ZBP1 ISOC1 KEAP1 PSMB8 RAB29 TOR1AIP1 MOV10 IFIT2
acute_myeloid	12	timen	C7_IMMUNESIGDB	GSE37533_PPARG1_FOXP3_VS_FOXP3_TRANSDUCED_CD4_TCELL_PIOGLITAZONE_TREATED_UP	8.98735e-29	9.88609e-27	1.39519	-0.741097	-2.47964	152	IFIT1 IFIT3 ISG20 RSAD2 ISG15 IFITM1 TNFSF10 XAF1 IFI6 SAMD9 MX1 IFIT2 MX2 IFI44L OASL IFI27 OAS1 OAS2 SPATS2L IFI16 HERC5 PLSCR1 USP18 OAS3 IRF7 DDX58 IFIH1 IFI35 IFI44 NMI EIF2AK2 DDX60 APOBEC3G SP110 TRIM38 IFITM3 SPTLC2 LY6E PARP12 TRIM5 PML ELF1 BST2 DHX58 RTP4 TOR1B UBE2L6 HERC6 PHF11 CNP ZCCHC2 ADAR PSMB9 CASP1 IFITM2 N4BP1 RIN2 WASHC4 CMTR1 GCNT1 CD164 SMARCA5 GTPBP2 TRANK1 IFIT5
acute_cd8	8	covid	C7_IMMUNESIGDB	GSE42021_CD24INT_VS_CD24LOW_TCONV_THYMUS_DN	9.00549e-29	1.19598e-26	1.39519	0.779793	2.62963	107	IFI44L MX1 IFI27 OAS1 IFI6 ISG15 IFIT3 PLSCR1 RSAD2 LGALS9 HERC5 OASL EIF2AK2 USP18 IFIT1 IFI44 IRF7 MX2 OAS3 OAS2 IFITM1 SAMD9 HERC6 CHMP5 TRIM22 DDX60 SPATS2L IFIT5 IFIT2 ISG20 MYD88 IFIH1 SP100 TNFSF10 PARP12 ZCCHC2 IFITM2 CHMP2A SMAGP ATP2B4 TOB1 SP110 TRANK1 VEZF1 DDX58 CD164 NAPA TRIM38 IRF9 CYTH1 PML CDC42EP3 EHD4 MRPS18C HMOX1 THEMIS2 PHF11 TRIM14 CNPY3 LAMP2 EGLN1 SCARB2
acute_myeloid	3	covid	C7_VAX	SCHERER_PBMC_APSV_WETVAX_AGE_18_40YO_JOINT_TO_VACCINIA_AND_YELLOW_FEVER_UP	9.06155e-29	4.21362e-27	1.39519	0.781637	3.95743	52	IFI27 IFITM3 IFI6 IFITM1 LY6E ISG15 IFI44L MX1 IFI44 LGALS3BP OAS2 IFIT3 IFIT1 XAF1 HERC5 USP18 IFITM2 BLVRA PSME2 OAS1 SP110 SERPING1 IFIT2 MX2 IFIT5 LAP3
acute_myeloid	3	covid	C7_VAX	SCHERER_PBMC_YF_VAX_AGE_18_40YO_JOINT_TO_VACCINIA_AND_YELLOW_FEVER_UP	9.06155e-29	4.21362e-27	1.39519	0.781637	3.95743	52	IFI27 IFITM3 IFI6 IFITM1 LY6E ISG15 IFI44L MX1 IFI44 LGALS3BP OAS2 IFIT3 IFIT1 XAF1 HERC5 USP18 IFITM2 BLVRA PSME2 OAS1 SP110 SERPING1 IFIT2 MX2 IFIT5 LAP3
acute_cd8	11	covid	HZ_COVID19	SARS-Cov Top 200 Predicted Genes from Geneshot AutoRIF via AutoRIF Co-Occurrence Gene Similarity	9.06239e-29	2.01185e-27	1.39519	0.785166	2.94196	107	IFI44L IFI6 MX1 ISG15 EIF2AK2 OAS1 IRF7 EPSTI1 IFI44 OAS3 MX2 LY6E TRIM22 ADAR OAS2 IFITM3 IFIT3 OASL SAMD9 STAT1 ISG20 HERC5 IFI35 BST2 RSAD2 USP18 STAT2 IFITM1 CAPG DDX58 LGALS3BP MT2A HLA-DRA DDX60 DTX3L IFI16 HIST1H1C PPIG GBP1 UBE2L6 IFIT2 CXCR3 USP33
acute_cd4	7	covid	C7_VAX	HOWARD_NEUTROPHIL_INACT_MONOV_INFLUENZA_A_INDONESIA_05_2005_H5N1_AGE_18_49YO_1DY_UP	9.14245e-29	1.28699e-27	1.39519	0.667795	2.45754	197	IFI44L XAF1 ISG15 IFI6 IRF7 OAS1 MT2A IFIT3 PLSCR1 EIF2AK2 MX1 IFI44 LY6E OASL IFIT1 PPM1K CMPK2 RSAD2 DDX60 IFITM1 IFI35 SAMD9L IFITM3 OAS2 PARP9 TYMP HERC6 OAS3 TRIM22 RNF213 BST2 CISH DDX58 HERC5 IFI16 NCOA7 ISG20 RHOH NAPA PARP12 ZBP1 UBE2L6 SLFN5 DDX60L CD74 FLT3LG DHX58 CARD16 IFIT5 LAP3 CD69 TRIM21 DTX3L PSME2 EPSTI1 HLA-DRB1 STX17 BATF STAT2 IGFLR1 XRN1 PSMB10 MOV10 GBP1 DDX21 NT5C3A GPR65 GADD45B PSMB9 ODF3B SOCS1 PARP10 RBCK1 GSTO1 GIMAP1 SSB CD2AP KLHDC7B TMSB10 NUB1
acute_cd8	9	timen	HZ_COVID19	500 genes up-regulated by SARS-CoV-2 in human Organoids cells from GSE154613	9.19601e-29	3.96195e-27	1.39519	-0.688286	-2.33747	187	IFI44L XAF1 IFI6 ISG15 IRF7 MX1 ISG20 EIF2AK2 OAS1 BST2 IFI35 PARP9 PLSCR1 SAMD9 IFIT3 RSAD2 EPSTI1 STAT1 CCL4 MX2 SAMD9L TRIM22 SP110 IFIT1 IFI16 TXNIP OAS2 TAP1 IFI27 SP100 MT2A GBP1 IFITM1 SHISA5 PSMB9 CHMP5 UBE2L6 OGFR PPM1K IRF2 OASL DTX3L ADAR IFI44 TYMP DDX60 HERC5 PARP10 OAS3 HELZ2 APOL6 PHF11 BTN3A2 PSMB8 APOBEC3G TNFSF10 DDX58 SAMHD1 DDX60L HERC6 LAP3 USP18 GBP5 NMI LGALS9 RARRES3 PARP14 RAC2 HSH2D RNF213 TRIM69 FBXO6 ZNFX1 CARD16 IFITM3 TRANK1 PSMB10 PSME2 S100A9 STAT2 N4BP1 TRIM14 ZC3HAV1 PARP12 IFITM2 IFIT5 RBCK1 STOM CYTH1 BTN3A3 IL18R1 BTN3A1 CASP1 PML
acute_cd4	9	covid	HALLMARK	HALLMARK_INTERFERON_ALPHA_RESPONSE	9.20829e-29	2.11791e-27	1.39519	0.848474	3.27129	79	IFI44L IFI27 MX1 ISG15 PLSCR1 OAS1 OASL IRF7 IFIT3 IFI44 EPSTI1 USP18 RSAD2 LAP3 LY6E IFITM3 EIF2AK2 IFI35 DDX60 IFITM1 SAMD9 CMPK2 HERC6 ISG20 NMI RTP4 BST2 PARP9 SELL SP110 CNP SAMD9L HELZ2 LGALS3BP TAP1 UBE2L6 DHX58 PSMB9 OGFR IFIH1 ADAR TRAFD1 NUB1 MOV10 PSMB8 PARP12 TRIM25 TRIM14 IFITM2 ELF1
acute_myeloid	14	timen	C7_IMMUNESIGDB	GSE13485_DAY1_VS_DAY7_YF17D_VACCINE_PBMC_DN	9.22373e-29	5.54231e-26	1.39519	-0.82085	-2.45634	89	IFI27 IFI44L ISG15 IFITM1 XAF1 MX1 OAS1 UBE2L6 STAT1 PLSCR1 SP110 IFI6 MX2 SAMD9L USP18 OAS2 EIF2AK2 CHMP5 TNFSF10 EPSTI1 LAP3 IFITM3 PHF11 IRF7 IFI44 PSMB9 SNX6 CD38 SP100 TRIM22 NMI PSME2 PARP9 PSMA4 PARP14 SAMD9 IFIT3 TAP1 TRIM69 HERC5 TLR7 PSMA5 NDUFB3 CAPZA1 FBXO6 ADAR IFIT2 PLAC8 PNPT1 ATP6V0E1 MRPS18C SERPING1 MPLKIP SFT2D1 COPS5
acute_cd4	2	covid	C7_IMMUNESIGDB	GSE42021_TREG_PLN_VS_CD24LO_TREG_THYMUS_DN	9.2949e-29	2.49878e-26	1.39519	0.714907	2.36777	116	IFI44L MX1 IFIT3 IFI6 OAS1 EIF2AK2 ISG15 OASL IFI44 IFIT1 TYMP IRF7 MX2 PLSCR1 HERC5 IFI27 SP100 LY6E IFI35 OAS2 USP18 LAP3 SAMD9 OAS3 SP110 PHF11 HERC6 TRIM22 MYD88 DDX60 ADAR IFIT5 NMI ISG20 IFITM3 GBP1 TRIM38 SPATS2L DDX58 IFIH1 IRF9 PSME2 IFITM1 OGFR TAP1 PTBP1 HSPA9 RNF113A CMTR1 STAT1 TRANK1 BST2 TRIM5 CHCHD7 IFI16 TRIM14 LMF2
acute_cd4	7	covid	C7_VAX	OSMAN_BLOOD_CHAD63_KH_AGE_18_50YO_HIGH_DOSE_SUBJECTS_24HR_UP	9.2949e-29	1.28699e-27	1.39519	0.481746	1.85187	843	IFI44L XAF1 ISG15 IFI6 IRF7 OAS1 MT2A IFIT3 PLSCR1 EIF2AK2 MX1 IFI44 LY6E MX2 OASL IFIT1 PPM1K CMPK2 RSAD2 DDX60 IFITM1 IFI35 SAMD9L IFITM3 OAS2 PARP9 USP18 CHMP5 SP100 TYMP SAMD9 HERC6 PHF11 OAS3 TRIM22 GPBP1 RNF213 SHISA5 BST2 ZFP36 DDX58 HERC5 HSPA5 HELZ2 ARID4B EWSR1 HLA-DPB1 IFI27 IFI16 ADAR NCOA7 ISG20 DRAP1 HLA-DPA1 EMP3 RAB8A PIM2 CALM3 SAP18 NAPA NMI CALR PARP12 MYL12A SMCHD1 SNX6 ZBP1 TMEM50A UBE2L6 SLFN5 DDX60L TNFSF10 IER2 CD74 HLA-A GRB2 ELF1 CBR1 ICAM2 STAU1 RAB8B DHX58 CARD16 CHMP2A IFIT5 LAP3 HSH2D TRIM21 PPP2R2A CMTM6 TPM3 COX5B DTX3L PSME2 SAT1 MSL3 EPSTI1 IRF2 MAGT1 MAP3K8 HLA-DRB1 LCP2 RGS1 RAP2C ADGRE5 BTN3A2 PDIA3 IFITM2 STX17 DAZAP2 LGALS3BP STAT2 UBE2D3 GTF2B COPZ1 AZI2 PDIA6 COPE CTBS RHOG CDK17 XRN1 PSMB10 LGALS9 MOV10 BBX N4BP2L2 PTPN1 GBP1 NOP10 RALY COP1 DCP1A DDX21 BTN3A1 SP110 CAST B2M TMEM59 RAB1A LAG3 MYD88 PEF1 DNAJC15 LCP1 FTL CASP1 NT5C3A PKN2 TAPBP WASHC4 OSM GPR65 CAPZA1 HNRNPF STX4 PPP1R11 EFHD2 GADD45B ARF1 SYNGR2 PSMB9 SH3GLB1 TMOD3 ODF3B ANXA5 HLA-E CFLAR PSAP SNX17 HIVEP2 RERE SOCS1 PARP10 CYBA JUNB CD164 RBCK1 DEGS1 DNAJA1 PTPA ITM2B GSTO1 RNF13 ATG3 SLC44A2 CYBC1 PSMB2 TXNIP ANXA2 VSIR SSB SAT2 CD2AP NFKBIZ LPP KLHDC7B TMSB10 CDC73 SCAMP2 SCAF11 NUB1 GIMAP4 TMEM123 DPF2 COMMD9 PSMD3 SLU7 TMEM179B NFKBIA CNIH4 PTPRC UBA7 CIR1 ATP6V1G1 LYZ RTF2 HLA-C DYNLT1 GTF2F1 CCNL1 DECR1 BID SETX C21orf91 SAMHD1 TOR1AIP1 ADPGK GNA15 SFT2D1
acute_cd4	9	timen	C7_IMMUNESIGDB	GSE19888_ADENOSINE_A3R_INH_VS_TCELL_MEMBRANES_ACT_MAST_CELL_UP	9.38289e-29	1.03446e-26	1.39519	-0.71114	-3.63541	107	MX1 XAF1 ISG15 OAS1 IFIT3 IFIT1 MX2 RSAD2 SAMD9L TNFSF10 OAS2 IFI35 USP18 STAT1 IFI44 CMPK2 HELZ2 PARP9 SHISA5 HERC6 RTP4 SLFN5 PSMB9 PPM1K STAT2 DTX3L NMI TAP1 DDX58 RNF213 SP110 ADAR DHX58 UBE2L6 ZBP1 SAMHD1 PARP12 IFIH1 TRIM25 HLA-E PARP14 TRIM5 TRIM21 KCNA3
acute_bcell	all	timen	C7_IMMUNESIGDB	GSE18791_UNSTIM_VS_NEWCATSLE_VIRUS_DC_18H_DN	9.46511e-29	9.21904e-27	1.39519	-0.775136	-2.56194	111	IFI44L IFIT1 CMPK2 XAF1 RSAD2 IFI44 OAS1 MX1 MX2 IRF7 OAS3 DDX60 EPSTI1 OASL IFIT2 PLSCR1 STAT1 HERC5 SAMD9L HERC6 TRIM22 TNFSF10 SAMD9 DDX58 HELZ2 DDX60L GBP1 CHMP5 DHX58 PHF11 PPM1K CACNA1A AIM2 TRAFD1 MYD88 NT5C3A PNPT1 IFIH1 LYSMD2 CNP ZBP1 PRCD C21orf91 IFIT5 GBP2 SLC15A2
acute_cd4	7	timen	C7_IMMUNESIGDB	GSE18791_CTRL_VS_NEWCASTLE_VIRUS_DC_8H_DN	9.47072e-29	1.5311e-26	1.39519	-0.808784	-3.11131	96	IFI44L XAF1 MX1 IRF7 ISG15 IFI6 MX2 IFIT3 SAMD9 PLSCR1 IFIT1 IFI44 OAS2 RSAD2 TNFSF10 UBE2L6 OASL ISG20 EPSTI1 GBP1 TAP1 TRIM22 MT2A OAS3 DDX60 PARP9 RNF213 SP110 USP18 CMPK2 PHF11 SAMD9L DTX3L HELZ2 DDX58 HERC5 HERC6 IFITM3 SLFN5 PPM1K GBP5 DDX60L LGALS3BP ADAR ZNFX1 ZBP1 STAT2 MOV10 DHX58 PARP14 SMCHD1
acute_bcell	all	timen	C7_IMMUNESIGDB	GSE14000_UNSTIM_VS_4H_LPS_DC_TRANSLATED_RNA_DN	9.51643e-29	9.21904e-27	1.39519	-0.754426	-2.52391	125	IFIT3 IFI44L IFIT1 CMPK2 XAF1 USP18 ISG15 RSAD2 IFI44 OAS1 MX1 MX2 IFITM1 OAS2 IRF7 EPSTI1 OASL IFIT2 STAT1 IFI27 HERC5 HERC6 PARP9 TRIM69 SLFN5 TNFSF10 DDX58 DDX60L UBE2L6 DTX3L GBP1 ISG20 RTP4 APOL6 PPM1K AIM2 MYD88 NT5C3A PNPT1 IFIH1 SP110 CNP IFIT5 TOR1B TRIM56 CCL4 GBP2
acute_cd4	14	covid	C7_IMMUNESIGDB	GSE13484_UNSTIM_VS_YF17D_VACCINE_STIM_PBMC_DN	9.68103e-29	1.35027e-25	1.39519	0.80218	2.70243	91	IFI6 IFI44L ISG15 MX1 IRF7 XAF1 IFIT3 IFITM3 PLSCR1 LY6E MT2A MX2 SP100 ISG20 EIF2AK2 TRIM22 SAMD9 OASL OAS1 OAS2 IFI44 RSAD2 IFI35 BST2 SP110 UBE2L6 IFITM1 LAG3 ZBP1 CD38 OAS3 ADAR TAP1 DDX60 GBP1 PHF11 HERC5 CHMP5 DDX58 LNPEP LAP3 DNAJA1 CD47 PSMB9 MT1E TRIM14 HLA-E CD164 STAT1 MT1X TRIM38 PSMB8 TRANK1
acute_bcell	6	covid	C7_IMMUNESIGDB	GSE13485_PRE_VS_POST_YF17D_VACCINATION_PBMC_DN	9.71278e-29	2.32524e-25	1.39519	0.804634	2.66558	87	IFITM1 IFI44L XAF1 MX1 IFI6 ISG15 IRF7 EIF2AK2 EPSTI1 IFIT3 OAS1 MX2 IFI44 HERC5 LY6E IFITM3 SP110 UBE2L6 BST2 IFIT1 USP18 TRIM22 CMPK2 ADAR TAP1 LAP3 IFI35 PSME2 IFITM2 RTCB LGALS9 SAMD9L IFI16 OAS2 VRK2 PARP14 LGALS3BP GAPT MARCKS SAMD9 STAT1 DDX60 PARP9 ZBP1 PARP10
acute_myeloid	12	covid	HALLMARK	HALLMARK_INTERFERON_ALPHA_RESPONSE	9.80074e-29	2.40118e-27	1.39519	0.804926	2.54587	89	IFI27 IFITM1 LGALS3BP IFI44L RSAD2 ISG15 MX1 IFIT3 OASL IFIT2 EPSTI1 IFI44 ISG20 USP18 SAMD9L SAMD9 IRF7 CMPK2 IFI35 OAS1 PARP9 CXCL10 TAP1 LY6E SP110 PLSCR1 IFIH1 EIF2AK2 ADAR HELZ2 IFITM3 TENT5A DDX60 PARP14 GMPR PARP12 LAP3 MOV10 SELL TRAFD1 RTP4 UBE2L6 TRIM5 CNP STAT2 GBP4 DHX58 OGFR NMI PNPT1 LPAR6 GBP2 PSMA3 BST2 IRF9 UBA7 NCOA7 CASP1 TRIM21 CMTR1 TRIM14 B2M ELF1 TMEM140 HERC6
acute_myeloid	13	covid	C7_IMMUNESIGDB	GSE34205_HEALTHY_VS_FLU_INF_INFANT_PBMC_UP	9.90404e-29	1.11847e-26	1.39519	-0.712208	-3.26016	126	FCER1A HLA-DPB1 EEF1B2 EIF3L CD1C EEF2 RPS3A RPL4 PABPC4 LTB RPL5 RPL10 RPS5 NOP53 ST13 RPS23 RPLP1 RPS14 NAP1L1 UXT TPT1 SLC25A6 RPL21 HLA-DOA RPL15 RPS3 EIF3F RPL13 NONO RACK1 RTN1 SYPL1 PID1 RPS12 RPL7 RPL7A EEF1G NACA COMMD6 KLRB1 RPL18 RPL8 RPL27 RPS18 RPL32 C12orf57 HLA-DQB1 IRF4 RPL19 FBL RPLP2 RPL31 TBL1XR1 EIF3D LINC00877 RABEP2 ATL3 EEF1D GDI2 POLR2L KDM4B ZNF91 ODF2 HLA-DOB PTOV1 UBE4B ERGIC3 TRIR CD44 PBXIP1 UBA52 VPS36
acute_myeloid	13	timen	C7_IMMUNESIGDB	GSE34205_HEALTHY_VS_FLU_INF_INFANT_PBMC_UP	9.90576e-29	1.06894e-26	1.39519	0.713209	3.24531	126	CD1C FCER1A HLA-DPB1 EIF3L EEF1B2 HLA-DQB1 RPL5 RPS3A EIF3F LTB EEF2 RPS5 SLC25A6 NAP1L1 RPL4 RPS23 RPL21 RPL10 RPL7 RPS3 RACK1 CD44 RPL15 RPL7A ERGIC3 FBL COMMD6 PABPC4 RPS18 RPLP1 RPL13 RPS14 GDI2 NACA RPS10 RPL27 RPL32 PTDSS1 RPL18 RPS12 TPT1 RPL19 RPL8 C12orf57 CYB561A3 HADHA RTN1 KLRB1 PID1 HLA-DOA EIF2D UXT ST13 ZCCHC7 POLR2L TUFM BCL11A DNAJB6 NOP53 RPL35 THEM4 HLA-DOB CMPK1 RPLP2 VPS51 SYPL1 EIF3D C22orf39 DALRD3
acute_cd4	13	timen	HZ_COVID19	Top 500 up genes for SARS-CoV-2 infection in Rhesus macaques at Group 3 dose in Bronchoalveolar Lavage at 2 DPI from GSE156701	1.00023e-28	1.2225e-27	1.39519	-0.870403	-3.43759	64	ISG15 IFI44L MX1 IFIT3 XAF1 IFI6 OAS1 IRF7 IFIT1 MX2 EIF2AK2 EPSTI1 TRIM22 OASL OAS2 HERC5 IFI44 USP18 STAT1 DDX60 PARP9 OAS3 IFI16 HERC6 PARP10 HELZ2 STAT2 DDX58 HSH2D SAMHD1 SLFN5 IFIT5 ZC3HAV1 ADAR
acute_cd8	3	timen	HZ_COVID19	Top 500 up genes for SARS-CoV-2 infection in Rhesus macaques at Group 3 dose in Bronchoalveolar Lavage at 4 DPI from GSE156701	1.00537e-28	1.13873e-27	1.39519	-0.619944	-2.03909	262	IFI44L RSAD2 IFIT1 MX1 OAS1 IFIT3 IRF7 XAF1 MX2 CMPK2 OAS2 IFI27 USP18 EPSTI1 IFI6 ISG15 DDX60 HERC6 PARP9 IFI44 OAS3 DDX58 HELZ2 OASL EIF2AK2 STAT1 HERC5 DHX58 TRIM22 GIMAP4 GIMAP6 PARP10 PARP12 STAT2 IFI16 CNP AARS IFIH1 TYMP TRIM5 MCM3 ANKFY1 APOL1 MOV10 LY6E TMEM123 PDE3B SLFN5 TRIM14 TRAFD1 ELP3 RIPK3 CHST12 TRIM25 CCR5 KCNA3 TOR1B BTN3A1 IFIT2 FANCA SLC38A5 LGALS3BP HMG20A FTSJ3 PML UNC93B1 IFIT5 KLHDC7B APOL2 APOBEC3G SMCHD1 ZBP1 PAQR8 TACC3 FCN1
acute_cd8	4	covid	HZ_COVID19	SARS-Cov Top 200 Predicted Genes from Geneshot GeneRIF via Tagger Co-Occurrence Gene Similarity	1.01801e-28	1.46437e-27	1.38775	0.716358	2.36397	141	IFI44L MX1 OAS1 OASL XAF1 IFIT3 IFI6 RSAD2 EIF2AK2 ISG15 PLSCR1 IFIT1 IFI44 IRF7 DDX60 OAS2 OAS3 HERC5 HERC6 EPSTI1 USP18 SAMD9L IFIT5 LY6E MX2 DDX58 DTX3L IFIT2 IFI35 BST2 TRIM22 IFITM1 DHX58 RTP4 IFITM3 LAMP3 IFIH1 ISG20 SAMD9 TRIM5 STAT1 IFI16 TANK DDX10 RANBP2 TICAM1 ICAM2 GBP1 IFNAR1 RNF125 RIOK3 CD53 PSMC3
acute_cd8	6	covid	C7_VAX	FRANCO_BLOOD_SANOFI_PASTEUR_SA_INACTIVATED_INFLUENZA_VACCINE_CORRELATED_WITH_ANTIBODY_RESPONSE_AGE_18_40YO_1DY_POSITIVE	1.01801e-28	1.90646e-27	1.38775	0.718304	2.50198	105	IFI44L MX1 OAS1 IFI44 IFIT1 IFIT3 EPSTI1 ISG15 XAF1 OASL MX2 IRF7 RSAD2 CMPK2 IFI6 PLSCR1 OAS3 DDX60 TYMP PARP14 OAS2 HERC6 MOV10 IFIH1 HELZ2 EIF2AK2 ISG20 GBP1 IFI35 PHF11 LAP3 PARP12 PARP9 CCR1 JAK2 DHX58 ZNFX1 OTOF STAT2 ZBP1 DDX58 MT2A TRAFD1 STAT1 TMEM123 PANK2 LY6E SP140 GBP2 PARP10 SP110 MLKL SCARB2 AIM2 SCO2 TOR1A
acute_cd4	9	covid	C7_VAX	GAUCHER_PBMC_YF_VAX_STAMARIL_UNKNOWN_AGE_7DY_DN	1.0242e-28	1.05265e-27	1.38775	-0.710618	-3.13668	125	KLRB1 EIF3L EEF1B2 RPL3 RPS3A TPT1 RPS27A RPS6 EIF4B RPL5 EEF1A1 RPL4 EEF2 RPL13 RPLP0 RPS14 RPS18 FBL RPS4X RPL9 APMAP RPL27 RPS8 RPL10A TOMM7 LDHB RPL7 RPS3 RPLP1 EIF3F RPL35A RPL37A RPS5 RPS15A RPS10 NELL2 RPL22 RPL39 RPS23 RPL18 RPL13A RGCC RPL7A RPS13 RPS6KA5 BTF3 GLS RPL11 SORL1 RPL30 ANAPC16 STAT5B MYADM PABPC4 RPS25 EIF2S3 USP10 RPL23 RPL35 ICAM3 TBC1D14 PRKDC PABPC1 RPL31 PCBP2 GMCL1 RPS20 HINT1 HECA HSD17B11 TAGLN2
acute_cd4	7	timen	C2_CP_KEGG	KEGG_RIBOSOME	1.02552e-28	1.31266e-26	1.38775	0.790757	3.25739	85	RPS10 RPL3 RPL4 RPL21 RPS27A RPS3A RPS4X RPL27A RPS6 RPS8 RPSA RPL17 RPL10A RPL27 RPL13 RSL24D1 RPS11 RPL34 RPS16 RPL23 RPS5 RPS18 RPL10 RPL18 RPS19 RPL5 RPS3 RPLP2 RPLP0 RPL9 RPL15 RPS23 RPS15A RPL6 RPL22L1 RPS2 RPS9 RPL39 RPL13A RPL22 RPS21 RPS7 RPL35 RPL7A RPL26 RPL35A RPL36A RPL18A RPS17 RPL37 RPS12 RPL29 RPL7 RPS27 RPL23A RPL24 RPL11 RPL37A RPS29 RPL38 RPS13 UBA52 RPLP1 RPL19 RPS26 RPL8 RPS28
acute_myeloid	12	timen	C5_GO_BP	GOBP_RESPONSE_TO_VIRUS	1.03272e-28	4.70017e-26	1.38775	-0.657697	-2.26778	260	IFIT1 IFIT3 ISG20 RSAD2 ISG15 IFITM1 APOBEC3A IFI6 MX1 IFIT2 MX2 IFI44L RNASE1 OASL RNASE6 IFI27 OAS1 NT5C3A OAS2 IFI16 HERC5 PLSCR1 GBP1 RNASE2 OAS3 IRF7 PARP9 ZBP1 DDX58 IFIH1 CXCL10 TRIM22 DTX3L IFI44 NMI AIM2 EIF2AK2 CLU IRF2 TRIM21 DDX60 STAT2 APOBEC3G MLKL TRIM38 IFITM3 HSPB1 TRIM5 STAT1 PML TLR7 BST2 FGL2 DHX58 RTP4 IFNGR1 ACTA2 TLR8 HSP90AA1 TNFAIP3 CD40 APOBEC3H EXOC1 SLFN11 ZNFX1 CXCR4 ADAR IFITM2 ZC3HAV1 TLR2 RIPK3 GBP3 IFIT5 TRIM56 BAX ANKRD17 APOBEC3B UNC13D TRIM25 IL17RA
acute_cd4	7	covid	C7_IMMUNESIGDB	GSE37533_PPARG1_FOXP3_VS_FOXP3_TRANSDUCED_CD4_TCELL_PIOGLITAZONE_TREATED_UP	1.04504e-28	2.02737e-26	1.38775	0.768326	2.69261	111	IFI44L XAF1 ISG15 IFI6 IRF7 OAS1 IFIT3 PLSCR1 EIF2AK2 MX1 IFI44 LY6E MX2 OASL IFIT1 RSAD2 DDX60 IFITM1 IFI35 IFITM3 OAS2 USP18 SAMD9 HERC6 PHF11 OAS3 BST2 DDX58 HERC5 IFI27 IFI16 ADAR ISG20 NAPA NMI PARP12 TMEM50A UBE2L6 TNFSF10 ELF1 DHX58 IFIT5 PPP2R2A TRADD IFITM2 CD47 LGALS9 DDIT4 SP110 B2M MYD88 SUGP1 CASP1 WASHC4
acute_bcell	5	timen	HZ_COVID19	SARS perturbation; 386 Up Genes from GEN3VA; Human airway epithelium (HAE) cells; Accession: GSE47961 ; Platform: GPL6480; Entry 6	1.04749e-28	6.05216e-27	1.38775	-0.814416	-2.54169	87	IFI44L XAF1 ISG15 IFI6 IRF7 IFITM1 IFIT3 MX1 OAS1 BST2 TRIM22 STAT1 EIF2AK2 ISG20 PLSCR1 MX2 IFIT1 SAMD9L UBE2L6 EPSTI1 PPM1K IFI35 SAMD9 OAS2 RNF213 SP110 PSMB9 TYMP PARP9 HERC5 IFI44 TAP1 LY6E LAP3 LGALS9 NMI AIM2 IFITM2 IFIT2 OAS3 DDX60 DDX60L DTX3L PARP14 ZBP1 PARP12 NT5C3A IFI27 ARL4D HSH2D
acute_cd4	9	covid	C7_IMMUNESIGDB	GSE1432_CTRL_VS_IFNG_24H_MICROGLIA_DN	1.05652e-28	1.28156e-26	1.38775	0.763313	3.15799	128	IFI27 MX1 ISG15 IRF7 LAG3 IFIT3 IFI44 HERC5 RSAD2 LAP3 LY6E IFITM3 MX2 IFI35 DDX60 IFITM1 PHF11 OAS3 MT1X TNFSF10 ISG20 NMI RTP4 SELL STAT1 SP110 CD38 LGALS3BP RBCK1 PML GBP1 TAP1 UBE2L6 PSMB9 IFIH1 GIMAP4 ADAR GIMAP6 TRAFD1 APOBEC3G N4BP1 TRIM22 PSMB8 IFIT5 PRPS2 ARF3 PARP12 CST7 UBE2N MOB1A DYNLT1 DR1 VAMP5 RNF114 GCH1
acute_cd4	7	covid	C5_GO_CC	GOCC_CYTOSOLIC_LARGE_RIBOSOMAL_SUBUNIT	1.09627e-28	1.57863e-26	1.38775	-0.866796	-3.85062	52	RPL4 RPL21 RPL3 RPL27 RPL13 RPL34 RPL10A RPLP2 RPL13A RPL6 RPL23 RPL18A RPL36A RPL18 RPL7 RPL27A RPL5 RPLP0 RPL37 RPL9 RPL29 ZCCHC17 RPL10 RPL15 RPL26 RPL39 RPL22 RPLP1 RPL19 RPL17 RPL35A RPL7A RPL38 RPL23A RPL35 RPL8 RPL11 RPL32 RPL37A RPL31 UBA52 RPL30 RPL24
acute_cd8	4	timen	C7_IMMUNESIGDB	GSE29617_CTRL_VS_DAY7_TIV_FLU_VACCINE_PBMC_2008_UP	1.10781e-28	1.34848e-26	1.38775	0.701054	3.27379	121	CSRNP1 FOS METRNL ARL4A YPEL5 NR4A3 CD83 ETF1 KBTBD2 TIPARP INSIG1 RGS1 MED21 DUSP1 PTP4A1 ABHD13 AREG ATF3 BCL3 DCTN4 FOSB FOSL2 RBM7 RGS2 PFKFB3 MEX3C FTH1 BACH1 REL MTMR6 STX11 GZF1 COQ10B FAM53C SIAH1 CDKN1A ZNF326 ITPRIP GPR183 CDADC1 RAB1A ZNF644 RBM15 FEZ1 KAT7 ETV3 PDE12 CXCR4 TIGAR TRAF6 RNF138 DNAJB9 RIPK2 CRY1 BTG2 GNA13 TM2D3 YTHDF3 PWWP2B FZR1 PTGER4 CACUL1 SMNDC1 ARL5B USP3 CUL3 ZMIZ1
acute_cd4	6	timen	C7_VAX	ZAK_PBMC_MRKAD5_HIV_1_GAG_POL_NEF_AGE_20_50YO_3DY_UP	1.10785e-28	4.32063e-27	1.38775	-0.861651	-4.35807	52	IFI44L XAF1 OAS1 LY6E IFI6 MX1 EPSTI1 MX2 STAT1 OAS2 PARP9 TAP1 IFI27 IFI44 IFITM1 IFI16 TNFSF10 SAMD9 OASL EIF2AK2 UBE2L6 DDX60 TRIM22 SHISA5 PLSCR1 DDX58 GBP1 LAP3 SAMD9L HERC5 PARP12 IFITM3 OAS3 IRF9
acute_cd8	2	covid	C7_IMMUNESIGDB	GSE34156_UNTREATED_VS_6H_NOD2_AND_TLR1_TLR2_LIGAND_TREATED_MONOCYTE_DN	1.10986e-28	1.1382e-26	1.38775	0.760336	2.47833	126	MX1 IFIT3 IFIT1 RSAD2 IFI44 IRF7 OASL OAS3 EIF2AK2 XAF1 MX2 USP18 OAS2 HERC5 IFIH1 LY6E STAT1 PARP12 NMI RTP4 STAT2 SP100 DDX60 SAMD9L DDX58 PARP11 IFIT2 STAP1 MOV10 ZBP1 ADAR TRIM21 EHD4 TRIM14 TRIM5 TNFSF10 CMTR1 SLFN5 TAP1 KDM4C UBE2L6 GBP3 ABI1 ITPR1 SMAGP COMMD8 IFI16
acute_cd4	14	covid	C7_IMMUNESIGDB	GSE42724_NAIVE_BCELL_VS_PLASMABLAST_UP	1.12242e-28	1.35027e-25	1.38775	0.802038	2.71216	94	IFI44L ISG15 MX1 IRF7 XAF1 IFIT3 PLSCR1 LY6E MX2 ISG20 EIF2AK2 SHISA5 TRIM22 SAMD9 OASL OAS1 OAS2 IFI44 RSAD2 EPSTI1 IFI35 BST2 SP110 UBE2L6 IFITM1 LAG3 TYMP PARP9 PPM1K ZNFX1 ZBP1 CASP1 CD38 OAS3 TAP1 DDX60 GBP1 HERC5 NUB1 DDX58 LAP3 PSMB9 DTX3L HSH2D NT5C3A SAMD9L MYD88 IFI27 SSB STOM RAB8A STAT1 COQ10B ITGB7
acute_myeloid	7	covid	HZ_COVID19	Top 500 upregulated genes in mouse kidney with SARS-CoV-2 infection (Day 3) from GEO GSE162113	1.13004e-28	2.71804e-27	1.38775	0.618012	2.85908	200	SIGLEC1 ISG15 MX1 IFITM3 IFI44 OAS3 SERPING1 LGALS3BP EIF2AK2 IFIT3 PARP14 XAF1 IFIT1 CMPK2 RNF213 MX2 OAS2 ZBP1 ADAR PLAC8 ISG20 IRF7 DDX60 USP18 ZEB2 SLFN5 HELZ2 ABCA1 STAT1 PARP9 IFIT2 DDX58 SCARB2 LGALS9 STAT2 PML ZNFX1 IFIH1 GBP4 STAT3 PARP12 SP110 GBP5 SP100 DOCK10 IRF9 POU2F1 DHX58 IFNGR1 HERC6 XRN1 PFKFB3 ANKRD12 C1QA MTMR10 SERINC5 MYO1F SAMHD1 MAN2A1 PDE4D DTX3L SYNE3 ADAMTS2 NLRC5 SYNJ2 ZC3HAV1
acute_cd4	9	covid	C7_IMMUNESIGDB	GSE42021_TREG_PLN_VS_CD24INT_TREG_THYMUS_DN	1.13025e-28	1.33756e-26	1.38775	0.74186	3.08733	145	IFI44L IFI27 MX1 ISG15 PLSCR1 OAS1 OASL IFIT3 IFI44 IFIT1 TYMP LAP3 LY6E MX2 OAS2 IFI35 DDX60 SP100 IFITM1 PHF11 OAS3 ISG20 NMI RTP4 BST2 STAT1 IFI16 SP110 TRANK1 CD38 LGALS3BP RBCK1 PML GBP1 TAP1 UBE2L6 SPATS2L PSMB9 DDX58 OGFR IFIH1 ADAR TRAFD1 TRIM22 TRIM38 PSMB8 SMARCA5 SAT1 IFIT5 PARP12 RNF114 TNFRSF1B GCH1 TRIM25 TRIM14
acute_myeloid	13	covid	C7_VAX	QUEREC_PBMC_YF_17D_VACCINE_AGE_18_45YO_3DY_UP	1.14627e-28	1.02644e-27	1.38775	0.958429	3.00462	40	IFI27 ISG15 IFI6 IFI44L MX1 IFIT3 IFI44 RSAD2 OAS3 MX2 OAS1 IFIT1 OASL XAF1 STAT1 OAS2 SERPING1 HERC5 EIF2AK2 IRF7 SAMD9L IFIT2 SAMD9 LGALS3BP IFIH1 NEXN PARP9 PLSCR1 TRIM22 DDX60 DDX60L PARP12 DDX58
acute_myeloid	13	covid	C7_VAX	QUEREC_PBMC_YF_17D_VACCINE_AGE_18_45YO_7DY_UP	1.14627e-28	1.02644e-27	1.38775	0.958429	3.00462	40	IFI27 ISG15 IFI6 IFI44L MX1 IFIT3 IFI44 RSAD2 OAS3 MX2 OAS1 IFIT1 OASL XAF1 STAT1 OAS2 SERPING1 HERC5 EIF2AK2 IRF7 SAMD9L IFIT2 SAMD9 LGALS3BP IFIH1 NEXN PARP9 PLSCR1 TRIM22 DDX60 DDX60L PARP12 DDX58
acute_cd8	5	covid	HZ_COVID19	SARS-Cov Top 200 Predicted Genes from Geneshot GeneRIF via AutoRIF Co-Occurrence Gene Similarity	1.15827e-28	1.49748e-27	1.38775	0.740543	2.44243	122	IFI44L MX1 IRF7 IFI6 ISG15 IFIT3 IFI44 MX2 OAS1 HERC5 OASL RSAD2 EPSTI1 EIF2AK2 PLSCR1 OAS3 LY6E IFIT1 SAMD9L OAS2 IFIT2 DDX60 IFI35 IFIT5 TRIM22 BST2 ISG20 IFITM3 DTX3L DDX58 USP18 STAT2 ADAR STAT1 IRF9 DHX58 TNFRSF1B IFITM1 IRF3 IFIH1 TMEM173 GBP1
acute_cd8	11	timen	HZ_COVID19	Top 500 up genes for SARS-CoV-2 infection in Rhesus macaques at Group 1 dose in Bronchoalveolar Lavage at 2 DPI from GSE156701	1.1641e-28	4.27389e-27	1.38775	-0.697072	-2.39487	169	IFI44L MX1 IFI6 XAF1 ISG15 IRF7 TRIM22 EIF2AK2 EPSTI1 MX2 OAS1 ISG20 GIMAP4 SAMD9 OAS2 IFI35 IFI44 STAT1 TNFSF10 PARP9 OAS3 IFI16 SLFN5 RSAD2 USP18 CMPK2 SAMD9L DDX60 SHISA5 DDX58 HERC5 UBE2L6 IFIT3 GBP1 DTX3L STAT2 LY6E OASL ADAR PARP10 TRAFD1 PHF11 IFITM1 SELL PML TMEM123 ZNFX1 SPTLC2 MYD88 HELZ2 PARP14 ZC3HAV1 APOL6 PNPT1 SAMHD1 TYMP SLC38A2 PARP12 KLHDC7B TRIM14
acute_bcell	5	covid	HZ_COVID19	SARS perturbation; 386 Up Genes from GEN3VA; Human airway epithelium (HAE) cells; Accession: GSE47961 ; Platform: GPL6480; Entry 6	1.18241e-28	3.24571e-26	1.38775	0.79396	2.48181	87	IFI44L IFITM1 XAF1 IFI6 ISG15 IRF7 MX1 IFIT3 PLSCR1 TRIM22 EIF2AK2 ISG20 BST2 STAT1 EPSTI1 SAMD9L OAS1 NMI HERC5 LY6E TYMP LAP3 PPM1K RNF213 UBE2L6 LGALS9 MX2 IFIT1 IFI44 THEMIS2 IFI27 IFI35 DDIT4 OAS2 ARL4D OAS3 ZFP36 NT5C3A CD84 IFIT2 SP110 NCOA7 SAMD9 GNG2 DUSP1 GADD45B TAP1 HSH2D HLA-A IER2 AIM2 PARP9 NR4A1 PARP12 PSMB9 IFITM2 IFITM3
acute_bcell	all	timen	C7_IMMUNESIGDB	GSE22886_CTRL_VS_LPS_24H_DC_DN	1.19985e-28	1.13863e-26	1.38775	-0.708971	-2.41904	171	IFIT3 IFI44L IFIT1 XAF1 USP18 ISG15 RSAD2 IFI44 IFI6 MX2 IFITM1 OAS2 IRF7 OAS3 DDX60 OASL IFIT2 STAT1 IFI27 HERC5 HERC6 EIF2AK2 TNFSF10 BST2 SAMD9 DDX58 IFI35 MT2A UBE2L6 LAP3 NMI GBP1 CHMP5 DHX58 LGALS3BP ISG20 HSPA1A IFITM2 RTP4 LAMP3 PHF11 BTN3A2 PSMB9 TNFAIP8 IFITM3 IRF9 TYMP IFIH1 SP110 CNP BTN3A3 TAP1 ADAR IFIT5 B3GALT4 PSME2 NAPA CCR7 LMNB1 SCO2
acute_bcell	9	covid	C5_GO_CC	GOCC_LARGE_RIBOSOMAL_SUBUNIT	1.2009e-28	7.66173e-27	1.38775	-0.805965	-4.01299	68	RPL4 RPL27 RPL10A RPL3 RPL6 RPL37 RPLP2 RPL21 RPL12 RPL18A RPL18 RPL37A RPL29 RPL22 RPL35 RPL39 RPL34 RPL26 RPL13 RPL35A RPL24 RPL41 RPL19 RPLP1 RPL5 RPL7A RPL32 RPL23 UBA52 RPL11 RPL23A RPL38 RPL9 RPL8 RPL10 RPL31 RPL30 RPL36A RPLP0 RPL15 RPL17 RPL7 RPL27A RPL36AL
acute_bcell	all	timen	HZ_COVID19	Top 500 up genes for SARS-CoV-2 infection in Mesocricetus auratus hamster blood Day 2 from GSE162208	1.2077e-28	1.24022e-27	1.38775	-0.624109	-2.20037	288	CMPK2 ISG15 RSAD2 IFI44 MX1 MX2 OAS2 IRF7 DDX60 EPSTI1 IFIT2 STAT1 HERC6 PARP9 EIF2AK2 TNFSF10 DDX58 HELZ2 IFI35 UBE2L6 NMI DTX3L CHMP5 DHX58 STAT2 ISG20 PARP10 CASP1 RNASE6 INPP1 TRIM25 APOL6 LGALS9 PSMB9 IRF9 MYD88 NT5C3A TRIM21 IRF2 GLRX UNC93B1 CHST12 TNFSF13B PARP12 ZBP1 ZCCHC2 MLKL MITD1 TMEM140 TAP1 ADAR GSDMD RAB8A SELL TOR1B AZI2 TRIM56 CCL4 GBP2 UBA7 CRIPT HSH2D PML PIK3AP1 SLC35A5 LMNB1 RNF31 CCR1 ANKFY1 TREX1 LPIN2 SEMA4D EVI2A MINDY2 TDRD7 PSMB8 DCK C1GALT1C1 ZNFX1 RANBP10 ARPC5 RNASEL LNPEP OGFR
acute_cd8	3	timen	C7_IMMUNESIGDB	GSE14000_UNSTIM_VS_4H_LPS_DC_TRANSLATED_RNA_DN	1.22035e-28	1.41382e-26	1.38775	-0.727857	-2.34176	131	IFI44L RSAD2 IFIT1 MX1 OAS1 IFIT3 IRF7 XAF1 MX2 CMPK2 OAS2 IFI27 USP18 EPSTI1 ISG15 HERC6 PARP9 IFI44 DDX58 ISG20 OASL STAT1 HERC5 DTX3L RTP4 GBP1 PPM1K DDX60L CCL4 CD38 PNPT1 CNP IFIH1 UBE2L6 TNFSF10 ETV7 TRIM69 AIM2 SLFN5 IFITM1 SP110 SLAMF7 TOR1B IFIT2 MYD88 C1GALT1
acute_cd8	12	timen	C5_GO_CC	GOCC_CYTOSOLIC_RIBOSOME	1.23913e-28	3.35806e-26	1.38775	0.785378	3.63634	81	RPL3 RPS3A RPL5 RPL4 RPS3 RPS14 RPL9 RPS27A RPS8 RPS5 RPL18 RPL23 RPL27 RPS4X RPS2 RPL21 RPLP0 RPL35A RPS23 RPS6 RPL24 RPL13A RPL36A RPL39 RPL7A RPL13 RPLP2 RPL34 RPS18 RPS27 RPL10 RPL15 RPL22 RPS21 RPS19 RPL26 RPL23A RPS15A RPS16 RPL18A RPL11 RPS7 RPS13 RPS12 RPSA RPS28 RPL37 RPL10A RPL30 RPS15 RPS10 RPL8 RPS29 RPL27A RPL35 RPL29 RPL31 RPS24 RPL6 RPL32 RPS25 RPL17 UBA52 RPL19 RPL28 RPL14
acute_bcell	5	timen	C7_VAX	NAKAYA_PBMC_FLUMIST_AGE_18_50YO_3DY_UP	1.24564e-28	1.75522e-27	1.38775	-0.593479	-1.97522	355	XAF1 IRF7 MX1 OAS1 BST2 TRIM22 STAT1 PLSCR1 MX2 SAMD9L IFI35 IFI16 OAS2 SP110 PSMB9 MRPS18C CASP1 EAF2 MAT2B FGR RTCB CHMP5 DYNLL1 TRIM69 OAS3 GLRX IFI30 BLNK CSK STAT2 DDX60 BANF1 COA3 PPP1R11 MRPL51 METTL7A ILK PCMTD1 MRPL20 TRMT112 SNX6 RRP7A IKZF3 FGD2 BTK NDUFAF3 COX5A NAGK UNC93B1 CTSC AK2 OCIAD1 DDX60L DTX3L CYBC1 PARP14 RAB8A MRPL24 PCMT1 PRPF6 PARP12 CHTF8 CARD16 TMPO GEMIN7 COA4 PSMB10 DDX18 PLAC8 SCAMP2 HVCN1 AIF1 LSM6 CD86 XRCC5 RNF5 SUCLG1 GRN HCK KYNU TMX1 SNX2 PDHB IDH3G PIK3AP1 NDUFB5 MYD88 SH2D3C DCTPP1 CLTA TPI1 SSR1 NDUFB3 HMGN4 CD84 IRF5 MANF VRK2 NUB1 GDI2 CNDP2 CTSB STX7 MAT2A CAST PSMB2 ADAP2 REEP5 ATIC ATP6V0D1 EXOSC5 LAIR1 PARP1 SDHC GSTP1 ARPC5 PMVK ENO1 SCPEP1 EXOSC1 GRSF1 ARHGAP17 RPUSD3 LSM10 ALDH9A1 RGS19 PIGP UBE2I LILRB1 SNX1 RAB10 PDIA6 HM13 PYCARD PPID WSB1 NSL1 ADAM10 DCAF7 ECHDC1 PDCD6 MFSD1 TSPAN31 RBBP4 ORMDL2 ENY2 TINF2 HCG18 CTSS AAMP SMIM14 CSTB AURKAIP1 SERBP1 CRTAP SEC22B CBR1 ETFA SART3 SERPINB1 LIMS1 CYBB POLK MAP4 STX4 TANGO2 MRPS16 NDUFB10 SLC2A6 UNC50 SLC7A7 IDH3A ATP5MF LEPROT NOTCH2 JAK2
acute_cd4	13	covid	C5_GO_BP	GOBP_AMIDE_BIOSYNTHETIC_PROCESS	1.24931e-28	1.00278e-25	1.38775	-0.503345	-2.66406	357	EIF3L EEF1B2 RPL3 RPS6 RPL21 RPS3A RPL5 RPS2 RPL4 RPS27A EEF2 RPL6 RPL10A EEF1A1 RPS5 RPSA RPL17 RPLP0 RPS4X RPL13 RPL18 RPS8 RPL27A RBM3 RPL26 RPS19 RPL34 RPS16 RPS14 RPL23 RPL7 RPL18A RPS7 RPS3 RPL7A RPL22 RPL13A RPL9 RPL10 RPS13 RPL36A RPS18 EIF4B RPLP2 HSPB1 RPS11 RPS15A RPL31 EEF1D RPS21 RPL27 RPL29 RPL32 RPL35A UBA52 RPS27 PASK RPL15 RPS9 EIF3K RPL39 RPL23A RPL19 RPL37 METTL17 RPS23 RPL24 RPL35 RPLP1 RPL8 MIF4GD RPL11 EIF3M RACK1 EIF3H RPS12 EEF1G EIF3D RPS25 RPS28 PPT1 EIF2S3 RPL37A SHMT2 EIF4H RPL14 NOA1 EIF3E PABPC1 ORMDL3 EIF1 RPL41 RPL30 RPS26 MTPN
acute_cd4	9	timen	HZ_COVID19	MERS-CoV Top 200 Predicted Genes from Geneshot AutoRIF via ARCHS4 Co-Expression Gene Similarity	1.28993e-28	2.40787e-27	1.38775	-0.694919	-3.59681	117	MX1 OAS1 IRF7 IFIT3 OASL MX2 RSAD2 SAMD9L TNFSF10 OAS2 IFI35 TYMP STAT1 IFI44 CMPK2 HELZ2 EPSTI1 PARP9 OAS3 GBP1 STAT2 DTX3L CASP1 TAP1 DDX58 TRANK1 DDX60L DHX58 LAP3 ZNFX1 ETV7 HLA-A PARP10 SAMHD1 IL17RA PARP12 HLA-B OGFR IL10RA LGALS9 CYBA MGAT1 IFIH1 TRIM25 APOL6 ADAM8 MYD88 HLA-E PARP14 TRIM21 LCP2 TNFRSF1A IL6R
acute_cd4	all	timen	C7_IMMUNESIGDB	GSE10325_MYELOID_VS_LUPUS_MYELOID_DN	1.29522e-28	1.30763e-26	1.38775	-0.685021	-2.469	179	IFIT1 RSAD2 IFIT3 XAF1 IRF7 MX1 USP18 MX2 IFI6 ISG15 DDX60 OASL HERC6 EIF2AK2 IFI44 PLSCR1 IFI35 GIMAP4 DHX58 STAT1 RTP4 HERC5 GBP1 IFIT2 SPATS2L IFI27 IFI16 LY6E IFIH1 NMI SCO2 SP100 APOL1 PARP12 TAP1 PLEK UBE2L6 LGALS9 TRANK1 CBR1 LAP3 IFITM1 IFIT5 APOL6 ADAR LGALS3BP MT2A TOR1A ZCCHC2 MED8 PIM1 ACP2 RBCK1 PANK4 SEC22B LAIR1 SPTLC2 SERPING1
acute_bcell	12	timen	C7_IMMUNESIGDB	GSE37533_PPARG1_FOXP3_VS_FOXP3_TRANSDUCED_CD4_TCELL_PIOGLITAZONE_TREATED_UP	1.30191e-28	4.49346e-26	1.38775	-0.80123	-3.28827	91	IFITM1 IFI6 IFI27 ISG15 MX1 IFI44L IFI35 IRF7 BST2 XAF1 OAS1 SP110 UBE2L6 OAS2 HERC5 IFI44 PLSCR1 IFIT1 IFITM2 USP18 LY6E PSMB9 GYG1 TNFSF10 EIF2AK2 PHF11 ISG20 OAS3 IFI16 NMI TRIM38 EHD4 RBCK1 CD164 SAMD9 NBN IFITM3 NAPA HLA-F ADAR SAMHD1
acute_cd8	4	covid	C7_IMMUNESIGDB	GSE22886_CTRL_VS_LPS_24H_DC_DN	1.30899e-28	1.6198e-26	1.38775	0.68842	2.28454	164	IFI44L OASL XAF1 IFIT3 IFI6 RSAD2 EIF2AK2 ISG15 IFIT1 IFI44 IRF7 DDX60 OAS2 OAS3 HERC5 HERC6 USP18 IFI27 IFIT5 MX2 DDX58 LAP3 IFIT2 IFI35 CHMP5 TYMP BST2 IFITM1 MT2A DHX58 RTP4 IFITM3 PHF11 LAMP3 IFIH1 ISG20 SAMD9 NMI CNP SLAMF7 PDE4B ADAR COPS2 STAT1 PIM2 CXCR4 SAMSN1 NAPA PPP3CC SOD2 SP110 GBP1 MARCKSL1
acute_cd4	all	timen	C7_IMMUNESIGDB	GSE22886_CTRL_VS_LPS_24H_DC_DN	1.3222e-28	1.30763e-26	1.38775	-0.695932	-2.50045	171	IFIT1 IFI44L RSAD2 IFIT3 XAF1 IRF7 USP18 MX2 IFI6 ISG15 DDX60 LAMP3 OAS3 OAS2 OASL HERC6 DDX58 EIF2AK2 SAMD9 IFI44 IFI35 DHX58 STAT1 RTP4 HERC5 GBP1 BST2 TNFSF10 IFIT2 IFI27 CHMP5 IFIH1 SLAMF1 NMI SCO2 ISG20 APOL1 TYMP CNP TAP1 UBE2L6 BTN3A2 IRF9 BTN3A3 PHF11 LAP3 SP110 HSPA1A IFITM1 IFIT5 PSMB9 ADAR LGALS3BP CCR7 SLAMF7 CD58 MT2A NAPA APOBEC3A PIM2
acute_cd4	all	covid	C7_IMMUNESIGDB	GSE6269_FLU_VS_STREP_PNEUMO_INF_PBMC_UP	1.33441e-28	1.43553e-26	1.38775	0.669201	2.31879	161	IFI44L IFIT3 IFIT1 RSAD2 OASL USP18 MX1 OAS1 IFI44 XAF1 IFI6 ISG15 OAS3 IRF7 HERC6 EIF2AK2 DDX60 HERC5 MX2 RTP4 OAS2 SPATS2L IFI35 N4BP1 LY6E TYMP IFIH1 ZBP1 CHMP5 PHF11 TRIM22 IFITM3 LGALS3BP PARP12 CMTR1 NMI IFITM1 PARP11 IRF9 ADAR UBE2L6 CHST12 SP110 GBP1 MRPL42 AASDHPPT IFI16 CD2AP TRANK1 TRIM14 CALR FANCL MLEC
acute_cd8	2	covid	C7_IMMUNESIGDB	GSE19888_ADENOSINE_A3R_INH_VS_TCELL_MEMBRANES_ACT_MAST_CELL_UP	1.33574e-28	1.34131e-26	1.38775	0.740446	2.42814	142	MX1 IFIT3 OAS1 IFIT1 RSAD2 IFI44 CMPK2 ISG15 XAF1 HERC6 MX2 USP18 OAS2 IFIH1 STAT1 PARP9 DHX58 PARP12 NMI HELZ2 RTP4 STAT2 SP110 IFI35 SAMD9L DDX58 PARP11 IFIT2 ZBP1 DTX3L SHISA5 PPM1K ZCCHC2 ADAR TRIM21 TRIM5 IRF9 PRKX PARP14 TOR1AIP2 TNFSF10 SLFN5 GZMB TRIM25 TAP1 UBA7 PML UBE2L6
acute_cd8	8	covid	C7_VAX	QUEREC_PBMC_YF_17D_VACCINE_AGE_18_45YO_3DY_UP	1.35873e-28	1.68483e-27	1.38775	0.946371	2.852	36	IFI44L MX1 IFI27 OAS1 IFI6 ISG15 IFIT3 PLSCR1 XAF1 RSAD2 HERC5 OASL EIF2AK2 IFIT1 IFI44 IRF7 MX2 OAS3 SAMD9L OAS2 SAMD9 DDX60L PARP9 TRIM22 DDX60 IFIT2 CD38 IFIH1 PARP12 PNPT1 DHX58
acute_cd8	8	covid	C7_VAX	QUEREC_PBMC_YF_17D_VACCINE_AGE_18_45YO_7DY_UP	1.35873e-28	1.68483e-27	1.38775	0.946371	2.852	36	IFI44L MX1 IFI27 OAS1 IFI6 ISG15 IFIT3 PLSCR1 XAF1 RSAD2 HERC5 OASL EIF2AK2 IFIT1 IFI44 IRF7 MX2 OAS3 SAMD9L OAS2 SAMD9 DDX60L PARP9 TRIM22 DDX60 IFIT2 CD38 IFIH1 PARP12 PNPT1 DHX58
acute_bcell	5	timen	C7_IMMUNESIGDB	GSE42021_TREG_PLN_VS_TREG_PRECURSORS_THYMUS_DN	1.38524e-28	7.17248e-26	1.38775	-0.785801	-2.461	102	IFI44L XAF1 ISG15 IFI6 IRF7 IFITM1 IFIT3 MX1 OAS1 BST2 TRIM22 STAT1 EIF2AK2 ISG20 PLSCR1 MX2 IFIT1 UBE2L6 IFI35 IFI16 SAMD9 OAS2 SP110 PSMB9 TYMP HERC5 IFI44 TAP1 PSME2 LY6E TENT5A LAP3 CHMP5 NMI IFITM2 PHF11 IFIT2 OAS3 IFI30 PSMB8 STAT2 DDX60 SP100 NAPA CALCOCO2 PARP12 PSMB10 ADAR IFI27
acute_cd4	7	timen	C7_IMMUNESIGDB	GSE42021_TREG_PLN_VS_CD24INT_TREG_THYMUS_DN	1.39175e-28	2.17742e-26	1.38775	-0.747228	-3.01258	133	IFI44L MX1 ISG15 MX2 OAS1 IFIT3 BST2 PLSCR1 IFIT1 LY6E IFI44 OAS2 STAT1 UBE2L6 OASL IFI35 ISG20 GBP1 TAP1 TRIM22 IFITM1 BTN3A2 IFI16 OAS3 DDX60 SP110 SP100 PHF11 NMI PSMB9 IFI27 CASP1 TYMP DDX58 LAP3 TRANK1 IRF3 PSME2 LGALS3BP ADAR PSMB10 GSTO1 HLA-A USO1 SAMHD1 BTN3A3 CTSC HLA-C HLA-B PSMB8 IRF9 HLA-E PARP12 PSME1 TRIM21 OGFR APOL6 HLA-F PSMA4 BTN3A1 C5orf15
acute_bcell	12	timen	HZ_COVID19	SARS-CoV perturbation; 402 Up Genes from GEN3VA; Human bronchial epithelial 2B4 cells; Accession: GSE17400 ; Platform: GPL570; Entry 6	1.39572e-28	9.75258e-27	1.38775	-0.701038	-3.1812	158	IFITM1 IFI27 ISG15 MX1 IFI44L IFI35 IRF7 BST2 XAF1 OAS1 STAT1 SP110 UBE2L6 OAS2 TRIM22 EPSTI1 HERC5 IFI44 IFIT1 IFITM2 USP18 TRIM69 LY6E LAP3 PSMB9 SAMD9L TNFSF10 EIF2AK2 PHF11 ISG20 OAS3 SP100 NT5C3A FBXO6 IFI16 NMI PARP9 CHMP5 PPM1K DNAJA1 CFLAR WARS STAT2 PARP14 TRIM38 OPTN TYMP CD38 TAP1 APOL6 PNPT1 SAMD9 RNF213 SMCHD1 NEAT1 NUB1 IFITM3 AZI2 MT2A APOBEC3B NAPA HLA-F ADAR SAMHD1 TIA1 GPBP1 PHACTR4 PLAC8 TRIM25
acute_cd8	4	timen	HZ_COVID19	500 genes up-regulated by SARS-CoV-2 (0.2 MOI) in human A549 cells transduced with ACE2 vector from GSE147507	1.41898e-28	1.81945e-27	1.38775	0.480401	2.62534	367	JUN PMAIP1 PER1 CSRNP1 RELB PPP1R15A NFKBIA FOS JUND BHLHE40 SDE2 TNFAIP3 SKIL NR4A3 NFKBIE CD83 ELL2 MAFF ZC3H12A TIPARP DDIT3 PIM3 MED9 BBC3 CLK1 GADD45A ZBTB1 IRF2BP2 PTP4A1 DUSP8 ZBTB21 PDE4D SERTAD3 PIGA NFKBIZ BCL10 DDIT4 RLF ZBTB10 ATF3 MBIP BCL3 ING3 SP3 FOSB TAF13 IRF1 ADNP2 ZNF267 WTAP MEX3C PNRC1 LYSMD3 REL CHIC2 SOCS5 ZNF184 SNIP1 CCNT1 IER5 IER3 USPL1 SIAH1 NFKBIB TOPORS SERTAD2 IKZF5 RBM48 PLEKHF2 IL23A KLF10 PPP1R15B ZFP36 TP53INP1 YOD1 ETV3 ZNF317 TIGD1 PDE4B NECAP1 ID1 RBBP6 JMJD1C RAB2B CEP85L ZFC3H1 KIF20B WDR26 HIST1H2AK CPEB4 THAP9-AS1 FEM1C BTG2 ZNF639 TTC32 MCL1 RNF11 YTHDF3 ZNF430 EPC1 RSRC2 MAP3K8 MSL2 RNF6 HIVEP1 GADD45B FRS2 CCNL1 TLK2 USP36 ODC1 H2AFJ ZNF451 SMNDC1 ARL5B TAB3 ZNF484 ZBTB43 ZNF805 NGDN CLK4 KDM6A SNRNP27 RBM39 ARID2 CCNG1 SCAF4 CRTC2 ZNF281 INTS6 TRMT10C ZNF614 LAMTOR3 PPTC7 SNHG10 HBP1 NFKB2 HDAC9 CCNT2 TNF
acute_cd4	13	timen	HZ_COVID19	Hydroxychloroquine Top 200 Predicted Genes from Geneshot AutoRIF via ARCHS4 Co-Expression Gene Similarity	1.42676e-28	1.70591e-27	1.38775	-0.835397	-3.38824	80	ISG15 MX1 IFIT3 XAF1 OAS1 IRF7 IFIT1 MX2 EPSTI1 TRIM22 OASL SAMD9L OAS2 HERC5 IFI44 USP18 STAT1 DDX60 PARP9 ISG20 TNFSF10 IFI35 OAS3 TYMP TAP1 LGALS9 PARP10 DDX60L GBP1 DTX3L SP110 STAT2 TRIM21 DDX58 PLSCR1 RTP4 CARD16 CASP1 IFIT5 MYD88 PARP12 TYROBP PARP14 ATP6V0D1 ETV7 HLA-A TNFAIP8 HLA-E
acute_myeloid	13	acuity_maxn	C7_IMMUNESIGDB	GSE22886_NAIVE_CD4_TCELL_VS_MONOCYTE_DN	1.43111e-28	6.94947e-26	1.38775	0.595313	3.12097	189	S100A8 S100A12 S100A9 CD14 VCAN SLC11A1 C5AR1 FPR1 PGD IFNGR2 CKAP4 GLUL FTL ASAH1 CTSB HK3 CEBPD NFE2 CTSA FCN1 PLBD1 GCA APOBEC3A IRAK3 LILRB2 CYBB LILRB1 TLR2 CCR1 TALDO1 S100A11 LYZ CREG1 FLVCR2 TIMP2 CDC42EP3 VNN2 ITGAM CHST15 TYMP GNS DUSP6 CD36 SLC7A7 LILRB3 DMXL2 CD93 CLEC7A SCPEP1 OAZ1 ATP6V0B RXRA UBE2D1 MEGF9 NEU1 METTL9 FBP1 CSF2RB ABHD5 CTSS SDCBP NSF GAB2 BCL6 FCER1G PSAP HCK TBC1D2 FCGR2A
acute_cd8	4	covid	C7_IMMUNESIGDB	GSE21546_ELK1_KO_VS_SAP1A_KO_AND_ELK1_KO_DP_THYMOCYTES_UP	1.43608e-28	1.73263e-26	1.38775	0.710242	2.34668	144	MX1 OAS1 OASL IFIT3 IFI6 RSAD2 EIF2AK2 ISG15 PLSCR1 CMPK2 IFIT1 IRF7 DDX60 OAS3 PARP9 HERC6 USP18 IFI27 SAMD9L IFIT5 HELZ2 LY6E MX2 DDX60L DDX58 LAP3 DTX3L IFIT2 IFI35 PPM1K BST2 IFITM1 MT2A SHISA5 IFITM3 PHF11 SAMD9 TRIM25 MYD88 PNPT1 TRIM69 ADAR TRIM21 MOV10 PARP14 STAT1 ELP3 IFI16 PARP12 AGTRAP SP110 TRIM14 NRBF2 RNF213 NT5C3A ZNF24 BTN3A1 PATL2 SUPT7L MT1F IRF9 LGALS3BP PGAM1 RBCK1 TDRD7 ZNF766 SCAMP1 PSMG2 TOB2 NLRC5 STAT2 MGME1 PSME2 SSBP2 IFITM2
acute_myeloid	14	timen	C7_IMMUNESIGDB	GSE21927_SPLEEN_C57BL6_VS_4T1_TUMOR_BALBC_MONOCYTES_DN	1.43751e-28	7.67792e-26	1.38775	-0.772655	-2.34011	114	IFI44L ISG15 IFITM1 XAF1 MX1 OAS1 ISG20 UBE2L6 PLSCR1 LY6E SP110 IFI6 IFI35 BST2 MX2 IFI16 USP18 OAS2 EIF2AK2 CHMP5 LAP3 IFITM3 PHF11 IRF7 IFI44 IFITM2 SNX6 SP100 CNP TRIM22 NMI DNAJA1 PSME2 STAT2 NAPA SAMD9 IFIT3 MYD88 DRAP1 RBCK1 LGALS9 HERC5 CD164 MT2A ERGIC2 PSMA5 PSMB8 NDUFV2 EIF4A2 ADAR IFIT2 PSMD11 SAT1 HLA-E MMADHC UBA7 TRAFD1 GNG5 TRIM14 PML PARP4 GSDMD SPATS2L
acute_cd4	2	timen	C7_IMMUNESIGDB	GSE6269_FLU_VS_STREP_PNEUMO_INF_PBMC_UP	1.44184e-28	1.60078e-26	1.38775	-0.719078	-2.4684	152	IFI44L XAF1 MX1 ISG15 IRF7 OAS1 RSAD2 IFI6 IFIT3 IFIT1 MX2 IFI35 HERC5 OASL OAS2 TYMP STAT1 USP18 DDX60 GBP1 IFI44 EIF2AK2 IFI16 HERC6 OAS3 CHST12 CHMP5 TRIM22 LY6E PARP12 SP110 PHF11 IFITM1 NMI N4BP1 UBE2L6 IFIH1 SPATS2L PSMB9 IRF9 ADAR HACD3 TRIM14 EIF4G1 LGALS3BP RTP4 NCOA3 PML AASDHPPT TRANK1 CEP290 PARP11 SETX ZBP1 THOC2 GART TNIK MLEC SMG7 ERGIC2 MARK2 BPTF SLC25A11 CD2AP DDX24 SYNCRIP UBE2D4 RAD51C PPID CMTR1 NXF1 PSME2 NUP62
acute_cd8	8	timen	C7_IMMUNESIGDB	GSE17974_IL4_AND_ANTI_IL12_VS_UNTREATED_24H_ACT_CD4_TCELL_DN	1.44977e-28	1.43794e-26	1.38775	-0.858155	-3.43351	68	IFI44L MX1 XAF1 IFIT3 IFIT1 OAS1 IFI27 ISG15 IFI6 MX2 USP18 OAS2 BST2 GIMAP4 SAMD9L PLSCR1 EPSTI1 OASL ISG20 IFI44 HERC6 HERC5 CCL4 LGALS9 TYMP SP100 IFIT2 TNFSF10 IFIH1 SLAMF6 TRIM38 DHX58 TMEM140 TBX21 GIMAP1 SLAMF7 GBP5 KLHDC7B HSH2D
acute_cd8	all	age_n	C7_VAX	HOWARD_PBMC_INACT_MONOV_INFLUENZA_A_INDONESIA_05_2005_H5N1_AGE_19_39YO_AS03_ADJUVANT_VS_BUFFER_1DY_UP	1.45993e-28	3.35784e-26	1.38775	0.560225	2.8033	274	ETV7 APOBEC3A SHTN1 FCGR1A DMXL2 SERPINA1 RAB31 DUSP6 MNDA VCAN S100A8 S100A12 S100A9 GRINA TMEM176B CD14 SORT1 LYN PLBD1 LYZ ADM CHST15 MPEG1 TREM1 MAFB KCTD12 LILRB3 NOD2 CLEC4E LTBR ASGR2 AQP9 CREB5 LILRB4 MEFV LILRB2 ODF3B NFAM1 CD274 FRMD3 FCGR2A FCN1 EMILIN2 CYP1B1 FPR1 EPB41L3 SERPING1 ADAMTSL4 SAMD4A LRRK2 PSTPIP2 ATF3 IFI30 SCIMP IGSF6 XKR8 GCA MS4A4A CYP27A1 IFIT2 C1QA FAM20A IL15 CD300E FGD4 FBXO6 MCEMP1 KLF4 IFIT1 SIGLEC1 ADAP2 SLAMF8 P2RY13 SLC24A4 TLR1 TYMP CCR1 TNFAIP2 MCTP1 TFEC NLRP3 LACTB MARCKS DRAM1 TCN2 GLUL AK4 FCER1G LILRA6 CMPK2 MEGF9 IL1B CXCL10 MARCO APOL1 CARD17 IL15RA SLC8A1 HLX WDFY3 HP PARP9 DUSP1 CD36 BATF3 GPBAR1 SRC PARP14 SCARB2
acute_cd4	all	covid	C7_IMMUNESIGDB	GSE36527_CD69_NEG_VS_POS_TREG_CD62L_LOS_KLRG1_NEG_UP	1.46149e-28	1.53806e-26	1.38775	0.666751	2.31114	164	IFIT3 RSAD2 CMPK2 OASL USP18 MX1 OAS1 IFI44 ISG15 IRF7 EIF2AK2 DDX60 HELZ2 IFIT2 MX2 EPSTI1 RTP4 OAS2 IFI35 N4BP1 DHX58 PARP9 TDRD7 IFIH1 CNP CISH ZBP1 STAT2 TRIM25 GZMB MYD88 LGALS3BP PARP12 CMTR1 ZNFX1 ISG20 IRF9 ADAR MOV10 TMEM140 TNFSF10 TRIM21 ANKFY1 FGL2 C19orf12 ELOVL6 LYSMD2 TRAFD1 PARP14 RBL1 UBE2D1 EFR3A PNPT1 RAPGEF6 SLFN12L STAT1 IL22 TMEM50B TAP1 BCL3 PRKCQ PIM2 RBM43 DDX24 AIDA PLEKHF2 TOR1AIP2 TMEM184B
acute_myeloid	6	timen	HZ_COVID19	500 genes up-regulated by SARS-CoV-2 in human Organoids cells from GSE154613	1.46149e-28	2.1082e-26	1.38775	-0.482172	-2.61242	273	IFI27 IFITM1 RSAD2 IFIT1 IFIT3 SAMD9L IRF2 CHMP5 OAS2 SAMD9 MX2 IRF7 IFI44L SHISA5 PHF11 NMI ISG20 LGALS3BP OAS3 GBP1 EPSTI1 XAF1 SAMSN1 RABGAP1L PARP9 OAS1 PLSCR1 IFI6 SERPING1 CMPK2 PSMB8 TNFRSF1A NFKBIZ HELZ2 DTX3L PARP10 DDX60 IFI30 LDHA FCGR2A PPM1K APOL6 IFI16 NCOA7 TRIM14 IFNGR1 PTAFR SP110 UBE2L6 DDX58 BTN3A2 N4BP1 IFITM3 CFLAR IFI35 TRIM69 CASP1 DNAJA1 MLKL ZNFX1 AZI2 ZC3HAV1 MT2A JUN HLA-F IFIH1 BST2 PIK3AP1 PIK3CD IFITM2 CARD16 STAT1 TNFAIP3 STAT5A WARS GBP2 CYTH1 TAP2 TNFSF10 USP18 IFIT2 GBP5 TRIM22 ETS2 RBCK1 PPA1 DAPP1 FBXO6 TRIM26 IL4R TOR1B UBA7 CCL2 OGFR STOM TAP1 TRIM5 CXCR4 XBP1 HSH2D EGR1 KIAA0040 ITGA5 TRIM21 NUB1 APOL3 GBP4 STAT2 PSMB10 TMEM173 SP100 IFIT5 EIF2AK2 CNP GMPR SECTM1 MOV10 MX1 VNN1 MYD88 PARP12 NFAM1 KYNU PSMB9 HERC5
acute_cd8	11	timen	C7_VAX	HOWARD_NEUTROPHIL_INACT_MONOV_INFLUENZA_A_INDONESIA_05_2005_H5N1_AGE_18_49YO_1DY_UP	1.48691e-28	2.39393e-27	1.38775	-0.681887	-2.34417	184	IFI44L MX1 IFI6 XAF1 ISG15 IRF7 TRIM22 EIF2AK2 EPSTI1 BST2 OAS1 ISG20 PLSCR1 OAS2 IFI35 IFI44 STAT1 PARP9 OAS3 IFI16 SLFN5 RSAD2 CMPK2 SAMD9L TAP1 ODF3B DDX60 PSMB9 DDX58 HERC5 BTN3A3 UBE2L6 MT2A IFIT3 PPM1K TRIM69 GBP1 PSMB8 DTX3L STAT2 LAP3 GSDMD LY6E OASL GIMAP2 IFITM3 PARP10 TRAFD1 FBXO6 RBCK1 GBP4 MITD1 DDX60L IFITM1 GSTO1 NASP PML DNAJC1 RNF213 STOM GIMAP1 APOBEC3G SLAMF7 PARP14 GBP2 PSMB10 ZC3HAV1 APOL6 GPR65 SAMHD1 TYMP CD2AP SERPINB6 PIK3AP1 PARP12 KLHDC7B PSME1 IL18R1 BATF NT5C3A ECHS1 PSME2
acute_myeloid	2	timen	C7_VAX	NAKAYA_PBMC_FLUARIX_FLUVIRIN_AGE_18_50YO_3DY_UP	1.48691e-28	7.5089e-27	1.38775	-0.396101	-2.1112	587	GIMAP4 RABGAP1L MS4A4A CCR2 CCT3 STX7 C14orf119 C3AR1 TNFAIP8L2 FKBP15 RNASE2 VPS35 DYNLL1 IFI16 MRPS18C TLR8 GPBAR1 RNASE6 GTF2H5 TLR5 SPTLC2 ECH1 AP2B1 LYAR TMCO1 ATP6V1B2 PLPBP RAB10 TAOK1 MGST2 SNX27 DOK2 DICER1 MRPL18 COA6 MRPS14 NSL1 HIKESHI CTSA APAF1 TMPO SUCLG1 SFT2D1 MPDU1 CAT SNAPIN CNIH4 TRIM27 CYB5A IGFBP7 DNAJC7 NUDT22 COPS5 TRIM69 PTPRJ PLAC8 COA3 CCT5 FBP1 AHSA1 STOM MRPL35 GIMAP1 PSMC2 INTS6 MAT2B KCNE3 DYNC1I2 CTSC PSEN1 EIF2S1 PDCD6IP ABI3 GIMAP8 TM2D1 WASHC4 GIMAP6 SP1 ANXA4 GIMAP2 HPF1 NLRC4 MPV17 MPLKIP RRAGA UQCR10 PAPSS1 DECR1 MRPL36 IL17RA EDEM3 ATP6V1C1 NDUFB3 DHRS4 TTC9C MESD MRPL15 IDH1 VPS72 LAIR1 ZEB2 NDUFB5 METTL7A FGD4 KRCC1 PFDN6 PSMD1 CAPN1 STYXL1 CPSF2 RNF5 GBA CSRP1 UBE2V2 SEC22B GOLPH3 VPS41 SLC25A11 CD300C MGAT2 PBRM1 DDRGK1 AK2 DHRS4L2 PSMB2 ANAPC13 IRAK3 CNTRL HAVCR2 CYFIP1 ZCCHC17 MRPL20 NDUFA8 PCMT1 IL27RA ANKRD17 FIG4 AP3B1 ACER3 ABRACL MILR1 NBR1 TIMM8B TMEM107 ATP6V1D G3BP1 CYSLTR1 RALA TINF2 ARFIP1 CCDC90B NACC2 RPS27L SKA2 ING4 ILK MCTS1 BLVRA NDUFV3 MRPS12 SPTSSA MEA1 RAB27A PAK1 DPYSL2 TOR1A CHCHD1 GNPDA1 UQCC2 OSTM1 PIK3AP1 PRDX1 PPID RAB8A CALHM2 TPST2 TBC1D1 CASP1 FAR1 GRSF1 HSD17B4 ICAM2 STARD3NL CBL GTF3C6 CYB561D2 SDHAF2 KDELR2 JAGN1 UBE2L3 ATP2B4 GNS DNAJC8 B3GALT4 CBX1 BANF1 SDHC APOBEC3G UBE4A QKI SLC43A3 YIPF1 ALDH3A2 FIBP CYB5B SNX11 ARRB1 MED13 COQ5 TXNDC9 FBXW11 VPS26C UCHL3 IPO7 AGPS OSTF1 ACTR1A KDM1B AHCYL1 ARL5A SNAPC5 TRAPPC3 AKR7A2 GLB1 MTCH2 TRPS1 TSNAX HSBP1 IL10RB SIGLEC7 GON7 TXNDC15 SNX19 EXOSC1 NDUFAF1 RPE FEZ2 TMBIM4 HVCN1 ZSWIM6 LYPLA1 ORMDL2 GMPR2 SYK CORO1C CD300A SELPLG FUCA2 OXR1 MLX BMPR2 SEC62 ZMPSTE24 CTSL GART MGST3 PIN4 ARHGAP18 COPS7A HAUS1 AFTPH GNGT2 CD86 PARP4 OSBPL11 MRPS28 MAPK1 EEA1 MICU1 RAB7A GPN3 PMVK HTATIP2 SELENOW CSF1R SCAF11 SERPINB6 CLTC CWC27 SLIRP KIAA0930 GSAP STX8 COPZ1 TADA3 PSMD10 NFATC3 MRPL51 FAM32A ARF5 TMEM87B PPP1R7 SCYL2 DPY30 PSMD4 ADAP2 MTF2 INIP CUX1 PPM1G AKAP10 UBE2K LY96 TMX3 PIGF LYST EPB41L3 CALHM6 DRG1 AIDA TMEM218 TMX2 YIF1B HPS3 HPS5 TMX1 LY86 THYN1 BICD2 CFAP298 G6PC3 CHMP4A SLC8A1 TMED9 PPP3CA PURA CST7
acute_cd4	9	covid	C7_IMMUNESIGDB	GSE19888_ADENOSINE_A3R_INH_VS_ACT_WITH_INHIBITOR_PRETREATMENT_IN_MAST_CELL_UP	1.50893e-28	1.74317e-26	1.38775	0.827406	3.19294	87	IFI44L MX1 ISG15 OAS1 OASL IRF7 IFIT3 IFI44 XAF1 USP18 IFIT1 RSAD2 LY6E IFITM3 EIF2AK2 MX2 OAS2 IFI35 OAS3 TNFSF10 CMPK2 HERC6 ISG20 NMI RTP4 PARP9 STAT1 SP110 ZNFX1 SHISA5 ZBP1 SAMD9L HELZ2 PML TAP1 UBE2L6 DHX58 PSMB9 DDX58 DTX3L IFIH1 ADAR PSMB8 RNF213
acute_cd4	2	timen	HZ_COVID19	MERS-CoV Top 200 Predicted Genes from Geneshot AutoRIF via AutoRIF Co-Occurrence Gene Similarity	1.51992e-28	1.6595e-27	1.38775	-0.729103	-2.4953	143	IFI44L MX1 ISG15 IRF7 OAS1 RSAD2 IFI6 IFIT3 IFIT1 MX2 ISG20 IFI35 BST2 CMPK2 PLSCR1 HERC5 OASL OAS2 EPSTI1 STAT1 USP18 DDX60 SAMD9 GBP1 IFI44 EIF2AK2 DDX58 IFI16 HERC6 OAS3 TRIM22 DHX58 LY6E PARP12 IFITM1 UBE2L6 IRF2 IFIH1 STAT2 PSMB9 IRF9 CD40LG ADAR TRIM25 ZC3HAV1 MYD88 TRIM21 LGALS3BP RTP4 GBP4 IFIT5 SOCS1 SAMHD1 TRAFD1 ZBP1 IRAK4
acute_cd8	7	covid	C7_IMMUNESIGDB	GSE13485_DAY7_VS_DAY21_YF17D_VACCINE_PBMC_UP	1.52032e-28	2.37906e-26	1.38775	0.773807	2.68688	108	IFI44L XAF1 MX1 IRF7 ISG15 IFI6 OAS1 IFIT3 EPSTI1 EIF2AK2 SAMD9L MX2 LY6E PLSCR1 OAS3 OAS2 USP18 ADAR DDX60 IFIT1 OASL HERC6 RSAD2 TRIM22 PHF11 PARP9 ZNFX1 LAP3 HERC5 TRIM25 RELA STAT1 DDX60L IFI27 STAT2 ODF3B SP100 IFIT5 DTX3L
acute_cd4	13	timen	HZ_COVID19	MERS-CoV Top 200 Predicted Genes from Geneshot AutoRIF via AutoRIF Co-Occurrence Gene Similarity	1.53164e-28	1.7675e-27	1.38775	-0.76378	-3.26149	111	ISG15 IFI44L MX1 IFIT3 IFI6 OAS1 IRF7 IFIT1 MX2 LY6E EIF2AK2 EPSTI1 TRIM22 IFITM1 OASL SAMD9 BST2 OAS2 HERC5 IFI44 USP18 STAT1 DDX60 ISG20 UBE2L6 IFI35 OAS3 IFI16 HERC6 GBP1 STAT2 IFITM2 PSMB9 IFITM3 TRIM21 ZBP1 DDX58 PLSCR1 TRAFD1 SAMHD1 RTP4 IFIT5 MYD88 PARP12 ZC3HAV1 ADAR
acute_myeloid	7	timen	HZ_COVID19	Top 500 downregulated genes in mouse spleen with SARS-CoV-2 infection (Day 7) from GEO GSE162113	1.53774e-28	2.54582e-27	1.38775	0.586886	1.9764	403	EIF3L BTF3 RPL15 RPL7 EEF1B2 SLC25A5 ATP6V1F COX7A2L RPS15A BRK1 SERTAD1 RPL35A FUNDC2 RPS4X TMA7 RPLP0 NDUFA4 RPL4 TOMM7 GNG5 RPS5 RPS8 RNF7 RPL34 RPS24 RPL32 RPL39 RSL24D1 COPS9 NPM1 UQCRH SEC11A COX7A2 PAIP2 NDUFA2 LAMTOR4 RPL30 SH3BGRL RPL23 DBI NHP2 COX6B1 TOMM22 CRIP1 MIEN1 SET RPS3 EIF3K RPS21 NDUFB5 SNRPB ARPC3 NOP10 RPL14 NEDD8 SNRPE TMSB4X RPL37 EIF3I TWF2 GRPEL1 RPL41 SCP2 RPS26 ABRACL CNBP S100A10 RPL8 POLR2G RPL22L1 PFDN5 PSMB6 RPS20 APEX1 AP2S1 ELOC MTCH2 GTF3C6 TBCB POMP PSMB2 SF3B6 MAGOH EIF3M PSMB4 NDUFA1 PEBP1 ST13 MRPS21 MED30 SRP14 PFDN4 FXR1 NDUFA11 FABP5 MRPL21 CDC42 TUBB6 NDUFAF2 COPS2 TXNDC17 RSL1D1 RPS27L UQCRC2 SSR3 SNRPD3 SERBP1 S100A4 HSBP1 VAMP3 YWHAQ PSMB1 RER1 POLR2E RPS15 DAD1 SEC13 AIF1 RGS2 BZW1 DNAJC15 EEF1D BANF1 ENO1 CHMP3 ARHGDIB ARL6IP5 EIF2B1 NDUFS8 MRPL20 BUD31 HVCN1 NDUFS4 MEA1 DPH3 CALM2 CFL1 EBP EBPL TMEM9B SEM1 NDUFA10 CEBPZOS VTI1B SYF2 PRPF31 LGALS1 SNRPB2 COPZ1 ARF1 NDUFV2 SNRPG CCT6A BCAP31 MRPS16 PPP6C CCT4 RABIF PSMB7 PRDX1 RPS19 HNRNPK XRCC5 ESD CD9 ABT1 SPTSSA PSMC5 CXCL16 SELENOF COMMD1 IER3IP1 DAZAP2 TSN SUCLG1 LDHA SMIM15
acute_cd4	13	timen	HZ_COVID19	500 genes up-regulated by SARS-CoV-2 in human A549 cells from GSE147507	1.54255e-28	1.7675e-27	1.38775	-0.62078	-2.91749	228	ISG15 IFI44L MX1 IFIT3 XAF1 IFI6 OAS1 IRF7 IFIT1 EIF2AK2 IFI27 IFITM1 OASL SAMD9 SAMD9L BST2 OAS2 HERC5 IFI44 USP18 STAT1 SP100 DDX60 PARP9 ISG20 UBE2L6 IFI35 OAS3 IFI16 TYMP NMI TAP1 HERC6 LAP3 PARP10 PHF11 DDX60L GBP1 HELZ2 DTX3L SP110 STAT2 IFITM2 IFITM3 TRIM21 TRANK1 DDX58 PLSCR1 SAMHD1 IFIT5 HERC4 MYD88 PARP12 PARP14 ZC3HAV1 DEK ADAR CCAR1
acute_cd4	13	timen	proteinatlas_blood_expression_cluster	Cluster 30: Non-specific - Translation	1.55278e-28	7.76392e-27	1.38775	0.753283	2.82383	111	RPL3 EEF2 RPL4 EEF1B2 RPL27A RPL10A RPS6 RPLP0 RPL36A RPSA RPL5 RPS2 EEF1A1 TOMM7 RPS3A RPS4X RPS27A RPL21 RPS10 RPS16 RPL27 RPS5 RPS11 RPL7 RPS26 EIF3H RPL23 RPS14 UXT RPL9 RPL17 RPL22 RPL6 RPS8 RPL15 RPS3 RPL26 RPL7A RPL13 RPS13 RPL13A EIF2S3 HINT1 RPS18 RPL10 RPLP2 EEF1G RPL18 RPS9 RPL8 RPS15A RPL23A RPS23 RPS7 ALKBH7 RPL35A RPL39 RPS21 TIMM9 RPL31 UBA52 FBL RPL34 NPM1 RPS19 RPL29 RPL19 RPL32 RACK1 KLHL36 RPL37A RPS12 RPLP1 RPL11 RPS25 RPS28 RPS29 MCUB EEF1D RPL37 RPL24 RPL14 LTB RPS27 SMIM20 FOXP1 RPL30 RPL12
acute_cd4	7	timen	HZ_COVID19	MERS-Cov Top 200 Predicted Genes from Geneshot GeneRIF via Tagger Co-Occurrence Gene Similarity	1.5564e-28	3.14616e-27	1.38775	-0.775675	-3.03544	111	IFI44L XAF1 MX1 IRF7 ISG15 IFI6 MX2 OAS1 IFIT3 EIF2AK2 BST2 SAMD9 PLSCR1 IFIT1 LY6E IFI44 OAS2 RSAD2 STAT1 UBE2L6 OASL IFI35 ISG20 EPSTI1 GBP1 TRIM22 IFITM1 IFI16 OAS3 DDX60 USP18 DTX3L TRAT1 CD53 DDX58 HERC5 HERC6 IFITM3 IRF2 IRF3 PSME2 ADAR IFITM2 STAT2 DHX58 HLA-DPB1
acute_cd8	3	covid	HZ_COVID19	SARS Top 200 Predicted Genes from Geneshot AutoRIF via Tagger Co-Occurrence Gene Similarity	1.56316e-28	3.00648e-27	1.38775	0.640938	2.32844	159	IFI44L IFIT3 IFIT1 RSAD2 MX1 IFI44 OAS1 IFI6 OAS3 XAF1 USP18 EPSTI1 OASL EIF2AK2 DDX60 MX2 HERC6 IRF7 IFI35 HERC5 ISG15 IFIT2 OAS2 IFIT5 LY6E DDX58 IFIH1 DHX58 PARP12 RTP4 SAMD9 TRIM22 DTX3L TRAT1 GBP1 STAT2 IFITM3 STAT1 ISG20 TRIM5 BST2 UBA7 YARS2 IFITM1 MARS IFI16 TMEM173 AARS ZBTB38 IFNAR1 YARS ZDHHC20 GNGT2 TAP1 NBR1 ICAM2 SEC14L1 TICAM1 TLR3 TBK1 FKBP3 TARS2 IRF9 FKBP11 PPID TRIM26 IRF3 PPIH COPZ1
acute_cd4	all	timen	C5_GO_BP	GOBP_INNATE_IMMUNE_RESPONSE	1.58858e-28	1.32138e-25	1.38775	-0.533899	-1.98745	520	IFIT1 RSAD2 IFIT3 OAS1 IRF7 MX1 USP18 MX2 IFI6 ISG15 DDX60 OAS3 OAS2 OASL CX3CR1 PARP9 DDX58 EIF2AK2 PLSCR1 IFI35 DHX58 STAT1 GZMB CCL4 HERC5 GBP1 BST2 DTX3L IFIT2 TRIM22 TRIM25 IFI27 STAT2 IFI16 SLAMF6 IFIH1 SLAMF1 NMI ISG20 TNFAIP8L2 SP100 APOL1 TRGV2 KLRD1 TRIM21 GBP3 LGALS9 PARP14 FCGR3A N4BP1 CCL3 TRAFD1 CYBC1 CASP1 TRIM5 TRGV9 FASLG IFITM1 IFIT5 SPON2 TREX1 BANF1 ADAR LY9 TRIM14 ZBP1 TRIM38 SLAMF7 GBP5 TRIM27 KLRG1 FGR IRF3 GSDMD POLR3K CD58 MYC SERPINB9 ZNFX1 MYD88 GBP4 APOBEC3G TRGV3 G3BP1 APOBEC3A SKP2 TRGV8 JCHAIN NKG7 S100A8 TRGV4 LILRB1 PTPN6 PML S100A12 MNDA ARHGEF2 SAMHD1 KIR3DL1 SH2D1B UNC13D PYHIN1 TRIM56 XIAP CASP6 S100A9 TRDV1 TRGV5 ACTR3 SERINC3 SMPD1 SERPING1 UNC93B1 LAG3 CFD CNPY3 CALCOCO2 TBK1 FCN1 IL17RA FCER1G XCL2 TRIM35 AIM2 MR1 IFITM2 ELF4 ZC3HAV1 NUB1 PTK2B STX4 CD244 IGHV4-34 POLR3H TNK2 MSRB1 CH25H LCK HLA-A TLR3 RNF185 HLA-C HLA-E IRAK4 IFNL1 CD14 IKBKG TYROBP TTC4 STXBP3 XCL1 IFITM3 TRIM26 TIRAP NOD1 CADM1 HLA-B PHB TRIM4 KLRC1 NR1H3 CD46 HEXIM1 RBM14 POLR3D CYBB CYBA RNASE2 MAP3K7 HK1 TP53 IKBKB IGKC NRROS JAK2 CCL5 POLR3C GRN RASGRP1 APOBEC3F ADAM8 RAB20 NLRC5 RAB27A PTPN22 CD84 LILRA5 POLR3A VAV1 F2RL1 DHX36 XRCC5 TRIM68 CD226 HLA-DPA1 TRIM28
acute_cd4	all	covid	C7_IMMUNESIGDB	GSE37534_UNTREATED_VS_PIOGLITAZONE_TREATED_CD4_TCELL_PPARG1_AND_FOXP3_TRASDUCED_DN	1.61399e-28	1.66241e-26	1.38775	0.665037	2.30696	167	IFI44L IFIT3 IFIT1 RSAD2 OASL USP18 MX1 OAS1 IFI27 IFI44 PLSCR1 XAF1 IFI6 ISG15 OAS3 IRF7 HERC6 EIF2AK2 HERC5 IFIT2 MX2 RTP4 OAS2 IFI35 DDX58 LY6E TDRD7 STAT2 TRIM25 MYD88 IFITM3 PARP12 CMTR1 NMI IFITM1 ISG20 IRF9 UBE2L6 TMEM140 TMEM62 TRIM5 BST2 SP110 TREX1 NAPA FANCF TRIM21 GBP1 TRIM38 TRAFD1 TRIM14 CBR1 CASP1 CALR
acute_cd8	7	covid	C7_IMMUNESIGDB	GSE21360_NAIVE_VS_QUATERNARY_MEMORY_CD8_TCELL_UP	1.65262e-28	2.50527e-26	1.38775	0.709542	2.54085	159	IFI44L XAF1 MX1 IRF7 ISG15 IFI6 OAS1 IFIT3 EIF2AK2 MX2 IFI44 PLSCR1 OAS3 OAS2 USP18 ADAR DDX60 IFIT1 OASL HERC6 RSAD2 SAMD9 TRIM22 PHF11 RTP4 SP110 BST2 DDX58 USP16 IFITM1 CHMP5 IFI35 ISG20 LAP3 HERC5 TRIM25 IFI27 STAT2 SP100 IFIT5 TRIM21 ZCCHC2 NCOA3 IRF9 IFIT2 IDH3A CLEC2D CD69 RBM22 ZNHIT6 ISG20L2 VCPIP1 EHD4 C1GALT1 DHX58 IFIH1 INTS12 GPN3 APTX NMI
acute_cd8	4	timen	C7_IMMUNESIGDB	GSE40685_TREG_VS_FOXP3_KO_TREG_PRECURSOR_UP	1.65377e-28	1.96396e-26	1.38775	-0.735666	-2.75508	136	IFI44L XAF1 MX1 RSAD2 IFI6 IFIT3 OAS2 SAMD9L PARP9 STAT1 DDX60 GIMAP4 EPSTI1 OASL IFI35 GIMAP6 IFI27 TRIM22 TAP1 LY6E GIMAP2 UBE2L6 NMI TNFSF10 RTP4 CASP1 BTN3A2 SP110 PIM1 IFITM1 TRANK1 PSMB9 PARP12 APOL2 BTN3A3 GBP4 STAT2 ADAR IRF9 TRAFD1 PARP14 PSMB8 PSME2 CALCOCO2 IFIT5 TRIM21 GBP5 IFIT2 ZNFX1 APOL1 MOV10 APOL6 AIM2 GBP2 IL17RA
acute_myeloid	7	covid	HZ_COVID19	500 genes down-regulated by MERS-CoV in Calu-3 cells from GSE122876	1.66483e-28	3.80413e-27	1.38775	-0.59073	-2.09831	343	HINT1 BRK1 HNMT EIF3H CYSTM1 DYNLL1 UXT FIS1 RPS24 RPS5 MRPS6 RPL39 RPL18 RACK1 TSPO DSTN TMEM14B RPL30 HSD17B11 H3F3A ALDH2 TESC NDUFB5 NDUFB11 NSA2 S100P RPL7A DAD1 LTA4H PARK7 PLP2 SEC11A FTH1 SLC9A3R1 RPL32 RPL31 SH3BGRL UQCRH APEX1 SPCS1 CRTAP UQCRB RPS21 POLR2L RTN3 CALM2 BLVRB SOD1 SPINT2 ARPC3 RPL14 IMP3 HIGD2A COX6B1 CHCHD2 LSM5 SUMO2 GDI2 ERGIC3 RPL11 COX7C EIF3K PRDX3 DUT EID1 MIF IGBP1 SF3B6 NPC2 NDUFB4 BNIP3L MRFAP1 TUBB CTSH SDHC SRP9 DYNLRB1 GSTP1 NDUFC2 ADI1 PSMB2 NDUFA11 SFT2D1 SAP30 LYZ MRPL52 OAZ2 PRDX6 IDH3G ESD COX8A NDUFB3 PTGES3 ACTG1 DBI MYCBP TMEM230 HMGB2 TMEM141 LAPTM4A NDUFA1 SRI CSTB MYL12B NDUFB1 ASNA1 COX7B KLHDC3 CACYBP HPRT1 AHSA1 SRP14 SSBP1 GAPDH CBX3 DYNLT1 COX6C ATP6AP2 ECHS1 P4HA1 VBP1 AP2S1 G6PD TALDO1 ARPC5 RHOA NONO PYGL NDUFB6 ZNHIT1 CD99 NHP2 DPYSL2 SERPINB6 CNPY3 EIF4EBP2 MRPL11 ZDHHC12 H2AFV NASP HSPE1 ROMO1 FAM107B ITM2B TP53 ELOVL5 SH3BGRL3 CAT SNRPD3 RPS27L HMGN1 SLBP ENY2 NSMCE1 SNRPD1 NRM LDHB UFC1 CAPG RFC2 SUB1 ACTB ANP32B PPIA CIB1 S100A6 COX6A1 SNRPE DARS CLTA SRSF3 MARCKSL1 EBP CALCOCO2 TUBB4B IKBIP COX5B PSME1 PAFAH1B3 MGST1 S100A10 COA4 ANP32E PGK1 GINM1 SYPL1 COA3 OAT TIMP2 ADH5 KYAT3 AKR1A1
acute_cd4	8	covid	C7_IMMUNESIGDB	GSE21927_SPLEEN_C57BL6_VS_4T1_TUMOR_BALBC_MONOCYTES_UP	1.6829e-28	4.0684e-25	1.38775	-0.675563	-3.27801	137	RPL21 MZT2B SLC25A6 EEF1D EIF3F RPS5 RPL3 EEF2 RPS27A RPS3A RPL18 EEF1B2 RPL4 RPL17 RPLP2 EIF4B CD7 RPL5 FBL BTF3 RPS3 RPL15 RPL6 COX4I1 RPS7 RASSF2 RPL13 RPS8 RPS15A EIF3L PFDN5 NOSIP RAB4A ICAM3 RPL29 HADHA UQCRB TPT1 RPL7A RPS17 RPL35A ATP5MG RPL37 NACA RPS10 EIF3H PABPC1 RPL35 SSR2 CMPK1 SNRPD2 EEF1G BIN2 ETHE1 ATP5F1A TOMM20 FXR1 UXT HINT1 VPS51 VPS26A GUSB
acute_cd4	14	timen	C7_IMMUNESIGDB	GSE21927_SPLEEN_C57BL6_VS_4T1_TUMOR_BALBC_MONOCYTES_DN	1.69174e-28	7.55888e-26	1.38775	-0.764999	-2.69667	118	IFI44L IFI6 XAF1 IRF7 ISG15 MX1 BST2 OAS1 TRIM22 SP100 IFIT3 ISG20 EIF2AK2 MX2 PLSCR1 OAS2 RSAD2 SAMD9 IFI35 LY6E IFI44 CHMP5 DDX60 IFI16 UBE2L6 GBP1 PSMB8 SP110 DRAP1 MT2A IFITM1 OAS3 PSMA5 NMI PHF11 PSME2 LGALS9 SNX6 DDX58 DNAJA1 SMCHD1 OASL TRIM14 NAPA RAB8A IFITM3 MYL12A APOL6 EIF4A2 ADAR BTN3A3 MKRN1 IFITM2 TRAFD1 TRANK1 MYD88 CD164 DGLUCY NELFE CNDP2 HLA-E HMGN2 HERC5 LAP3 MRPL13 PML C6orf62
acute_cd4	all	timen	C7_IMMUNESIGDB	GSE24634_IL4_VS_CTRL_TREATED_NAIVE_CD4_TCELL_DAY5_DN	1.71075e-28	1.65806e-26	1.38775	-0.699622	-2.50628	166	IFI44L RSAD2 IFIT3 XAF1 IRF7 MX1 MX2 IFI6 DDX60 OAS2 HERC6 EIF2AK2 GZMB HERC5 GBP1 BST2 IFIT2 GIMAP6 TRIM22 ISG20 SP100 APOL1 PARP12 CNP GPR171 TAP1 UBE2L6 BTN3A2 BTN3A3 TRIM21 PHF11 GIMAP5 TRANK1 SP110 IFITM1 IFIT5 TREX1 PSMB9 ADAR TMEM140 SLAMF7 RGS3 CMTR1 SETX CD2 APOL2 ALOX5AP MT2A TRAC ADGRE5 RALB BTN3A1 TRADD CLUAP1 DGLUCY RBCK1 BATF MIA3 FLAD1 STOM PSMB10 CALCOCO2 PTPRCAP N4BP2L2 CCND2 SMCHD1 JAKMIP2 C11orf68 IFITM2
acute_cd4	14	timen	C7_IMMUNESIGDB	GSE13484_UNSTIM_VS_YF17D_VACCINE_STIM_PBMC_DN	1.72792e-28	7.55888e-26	1.38775	-0.808931	-2.78188	91	IFI44L IFI6 XAF1 IRF7 ISG15 MX1 BST2 OAS1 TRIM22 SP100 IFIT3 ISG20 EIF2AK2 MX2 PLSCR1 OAS2 STAT1 CCL4 RSAD2 SAMD9 IFI35 LY6E IFI44 CHMP5 DDX60 IFI16 PSMB9 UBE2L6 GBP1 PSMB8 SP110 MT2A IFITM1 OAS3 TAP1 NMI PHF11 CHST12 TNFSF10 CD38 DDX58 DNAJA1 SMCHD1 OASL TRIM14 NAPA IFITM3 APOL6 ADAR BATF TRAFD1 TRIM38 TRANK1 CD164 C1GALT1 IKZF3
acute_cd4	7	timen	HZ_COVID19	SARS Top 200 Predicted Genes from Geneshot AutoRIF via Tagger Co-Occurrence Gene Similarity	1.7304e-28	3.37726e-27	1.38775	-0.768638	-3.0363	117	IFI44L XAF1 MX1 IRF7 ISG15 IFI6 MX2 OAS1 IFIT3 EIF2AK2 BST2 SAMD9 IFIT1 LY6E IFI44 OAS2 RSAD2 STAT1 UBE2L6 OASL IFI35 ISG20 EPSTI1 GBP1 TAP1 TRIM22 IFITM1 IFI16 OAS3 DDX60 USP18 ICAM2 DTX3L TRAT1 DDX58 HERC5 HERC6 IFITM3 IRF2 IRF3 PSME2 IFITM2 STAT2 COPZ1 DHX58 FKBP2 FKBP4 IRF9 NDUFB1 PARP12 PSME1 FKBP3
acute_cd8	9	timen	C7_IMMUNESIGDB	GSE19888_ADENOSINE_A3R_INH_PRETREAT_AND_ACT_BY_A3R_VS_TCELL_MEMBRANES_ACT_MAST_CELL_UP	1.73297e-28	5.16426e-26	1.38775	-0.788391	-2.59182	102	IFI44L XAF1 ISG15 IRF7 MX1 ISG20 GIMAP4 EIF2AK2 OAS1 BST2 IFI35 PARP9 IFIT3 RSAD2 EPSTI1 STAT1 MX2 SAMD9L GIMAP7 GZMB SP110 IFIT1 OAS2 TAP1 PSMB9 UBE2L6 LY6E OASL DTX3L ADAR IFI44 SLFN5 AOAH OAS3 PSMB8 TNFSF10 DDX58 SAMHD1 HERC6 CYBC1 USP18 NMI SLAMF7 PARP14 ZBP1 RNF213 ZNFX1 IFITM3 PSMB10 PSME2 STAT2 PARP12
acute_cd4	2	covid	C7_VAX	HARALAMBIEVA_PBMC_M_M_R_II_AGE_11_22YO_VACCINATED_VS_UNVACCINATED_7YR_UP	1.74108e-28	3.69495e-27	1.38775	0.561421	1.96079	321	IFI44L MX1 XAF1 IFIT3 IFI6 OAS1 EIF2AK2 ISG15 OASL IFI44 RSAD2 IFIT1 IRF7 MX2 PLSCR1 MT2A HERC5 IFI27 SP100 EPSTI1 LY6E IFI35 PARP9 CMPK2 OAS2 USP18 LGALS9 LAP3 SAMD9 HSH2D SAMD9L DTX3L OAS3 MT1E SP110 PHF11 HERC6 TRIM22 DDX60 SLFN12L HELZ2 CCL4 IFIT5 NMI ISG20 DRAP1 GBP5 PPM1K IFITM3 GBP1 TRIM38 LAG3 N4BP1 ZBP1 DDX60L SP140 SMCHD1 MYO1G SPATS2L TRADD PARP10 DDX58 TRIM69 SCML4 IFIH1 C1GALT1 CIR1 DHX58 CHST12 RNF213 IFITM1 IFIT2 FNDC3B HELB TRIM25 APOBEC3G SAMSN1 APOL6 LYSMD2 TAP1 KLF6 SOAT1 PARP14 IRF2 STAT2 XRN1 PARP11 CNP DDIT3 NCOA7 NBN CGAS RBCK1 CMTR1 PPP2R2A STAT1 TRAFD1 TRANK1 BST2 TRIM5 CASP1 TRIM14 DUSP1 STOM SYTL3 NUB1 TRIM26 PFKP MICB NAPA PPP1R15A
acute_cd4	7	covid	C7_IMMUNESIGDB	GSE21546_UNSTIM_VS_ANTI_CD3_STIM_ELK1_KO_DP_THYMOCYTES_UP	1.74952e-28	3.26353e-26	1.38775	0.832659	2.81179	77	IFI44L XAF1 ISG15 IFI6 IRF7 OAS1 IFIT3 PLSCR1 EIF2AK2 IFI44 OASL IFIT1 CMPK2 RSAD2 DDX60 IFITM1 IFI35 IFITM3 PARP9 USP18 SAMD9 HERC6 PHF11 OAS3 RNF213 BST2 DDX58 HELZ2 IFI27 IFI16 ADAR NAPA PARP12 DDX60L ELF1 IFIT5 TRIM21 DTX3L PSME2 BTN3A2 LGALS3BP STAT2
acute_myeloid	7	timen	C7_IMMUNESIGDB	GSE17974_IL4_AND_ANTI_IL12_VS_UNTREATED_24H_ACT_CD4_TCELL_DN	1.75065e-28	4.16838e-26	1.38775	-0.835212	-3.63592	70	IFI27 IFI44L ISG15 MX1 MX2 IFI6 SAMD9L XAF1 IFIT3 HERC5 EPSTI1 IFI44 IFIT1 OAS2 ISG20 OASL IFIT2 TNFSF10 OAS1 HSH2D USP18 GIMAP4 GBP5 IFIH1 TYMP PLSCR1 SP100 BST2 TDRD7 DHX58 HERC6 LGALS9 TRIM38
acute_myeloid	13	timen	C7_IMMUNESIGDB	GSE37533_PPARG1_FOXP3_VS_PPARG2_FOXP3_TRANSDUCED_CD4_TCELL_PIOGLITAZONE_TREATED_DN	1.75614e-28	1.85388e-26	1.38775	-0.767744	-2.80113	146	IFI44L ISG15 MX1 IFIT3 OAS1 XAF1 IFITM1 IFIT1 IFI44 OAS3 OAS2 RSAD2 STAT1 IFI35 GBP1 IFIT2 TRIM22 DDX60 STAT2 VAMP5 USP18 EIF2AK2 LAP3 NMI PLSCR1 SP110 DDX58 IFIH1 UBE2L6 PHF11 DNAJA1 PSMA4 TAP1 PARP12 PSMB9 MSRB1 PML ADAR FKBP5 PSME2 APOL6 TRIM14 DYNLT1 LGALS9 IRF2 ATP6V1B2 SECTM1 TRIM21 CASP1 FES SP100 PSMB8 OGFR UBA7 IFI30 HLA-A CALCOCO2 GBP2 GCH1 RAB27A MYD88 SETX BTN3A3 BAZ1A PSMB10 TRAFD1 TRANK1 BAZ2A AFF1 APOL1 PPA1 TANK JAK2 IFIT5 HLA-B SLC25A28 DDX23
acute_cd8	11	covid	HZ_COVID19	MERS-Cov Top 200 Predicted Genes from Geneshot GeneRIF via Tagger Co-Occurrence Gene Similarity	1.76009e-28	3.75712e-27	1.38775	0.789469	2.95589	104	IFI44L IFI6 MX1 XAF1 ISG15 EIF2AK2 OAS1 IRF7 EPSTI1 IFI44 PLSCR1 OAS3 MX2 LY6E TRIM22 ADAR OAS2 IFITM3 IFIT3 OASL SAMD9 STAT1 ISG20 HERC5 IFI35 BST2 RSAD2 USP18 STAT2 IFITM1 DDX58 HLA-DRA DDX60 DTX3L HLA-DRB5 IFI16 TRAFD1 HNRNPM GBP1 UBE2L6 HLA-DQA2 IFIT2 UBA7 ITM2A EMC7
acute_bcell	all	timen	C7_IMMUNESIGDB	GSE26890_CXCR1_NEG_VS_POS_EFFECTOR_CD8_TCELL_UP	1.7991e-28	1.67316e-26	1.38775	-0.703155	-2.40211	174	IFI44L IFIT1 CMPK2 XAF1 USP18 ISG15 RSAD2 IFI44 OAS1 MX2 OAS2 IRF7 OAS3 DDX60 EPSTI1 OASL IFIT2 STAT1 SAMD9L HERC6 PARP9 EIF2AK2 SLFN5 TNFSF10 DDX58 DTX3L TLR7 LGALS3BP ISG20 RTP4 SHISA5 INPP1 TRAFD1 IFITM3 IRF9 NT5C3A PNPT1 RNF213 IFIH1 TRIM21 PARP12 ZBP1 MITD1 TMEM140 PLAC8 MRFAP1L1 GBP2 HSH2D PML AIDA PARP11 DAXX SAMHD1 MLEC EVI2A TDRD7 PTGES3 PARP14 RNASEL CYBB
acute_cd4	11	covid	C7_VAX	OSMAN_BLOOD_CHAD63_KH_AGE_18_50YO_HIGH_DOSE_SUBJECTS_24HR_UP	1.83036e-28	4.20982e-27	1.38775	0.440155	2.34057	671	IFI44L IFI6 XAF1 MX1 ISG15 IRF7 MT2A EIF2AK2 LY6E IFIT3 OASL IFITM3 IFITM1 OAS1 CHMP5 SP100 HERC5 IFI35 ISG20 IFI44 PLSCR1 PARP9 IFI27 SHISA5 OAS3 DUSP1 TMEM123 DNAJA1 OAS2 MX2 PSME2 ICAM2 TYMP LAG3 PMAIP1 EPSTI1 MYL12A SAMD9L HSPA5 SP110 EMP3 DDX58 ADAR C1GALT1 IFITM2 KIF5B N4BP1 ATP6V1G1 TRIM22 PRPF40A ATP6V0E1 DDX60L PPM1K DRAP1 PSMB9 CD164 KIAA0040 TAPBP DNAJC15 CAST RTCB ARF1 TIMM17B CST3 PSMB2 CTSS SPATA13 ARHGEF3 PLAC8 ZNFX1 SAMD9 TAGAP USP15 RAB8A SMCHD1 LAPTM4A SLFN5 RIPOR2 GPBP1 IFIT2 DDX60 TAP1 LYZ SQSTM1 HELZ2 DTX3L PHF11 ANXA5 GSTK1 PYCARD MRPS18A GIMAP4 ZBP1 STAU1 PARP12 SLU7 SELL RNF213 RNASEH2B LPP HELB C1orf162 TMOD3 PPP1R11 STAT2 PSMB8 SPG11 COX5B UBA7 PIM2 IFI16 FCN1 GNG5 OSBPL5 IL2RG MFSD14A SZRD1 TRANK1 PSMA5 LGALS1 OGFR PPP4C TYROBP LAP3 LPIN2 NIPA2 HLA-A ARID4B POLDIP3 RPL28 EIF5A CHMP1A TMSB10 HLA-E HSH2D PDE4B RBBP6 DOCK8 CAPN2 REL NMI HLA-DPA1 CALM3 NBN BTN3A1 KDM2A GTF2B RB1 BST2 TUBA1A TXNIP ATP6V1E1 UQCRC1 NFKBIZ SPPL2A GNB2 CALCOCO2 FBXL5 ARPC3 SFT2D1 AZI2 AKIRIN2 RNF114 RNH1 TBC1D1 TRIM69 SAT1 B2M MRPL17 HLA-DPB1 RAC1 ANXA2 MCL1 LRRC59 TRIP12 PRELID1 IRF9 RAB10 EFR3A CALR CTSB TPM3 MORC3 NAPA AURKAIP1 LARP1 PARP14 ANXA4 NUP58 FIBP STN1 ELF1 NCSTN ACLY ME2 XIAP PSMA3 PLEKHA2 NFKBIA ACTR1A DESI1 VMP1 NRDC CDK17 PSME1 PDIA3 DPYD TMX1 TRIM14 MAPKAPK3 CFLAR STX4 HIF1A PKN2 GPR65 COPG1 MYD88 SH3GLB1 NCF1 SCAMP2 COX6B1 BID EXOSC9 GNB1 MAX ZC3HAV1 EIF4H DEGS1
acute_cd8	7	timen	C7_VAX	QUEREC_PBMC_YF_17D_VACCINE_AGE_18_45YO_3DY_UP	1.86877e-28	1.47944e-27	1.38775	-0.954428	-2.93802	35	IFI44L XAF1 IRF7 MX1 OAS1 IFI6 ISG15 IFIT3 STAT1 SAMD9L PARP9 MX2 PLSCR1 IFI44 OAS2 RSAD2 TRIM22 OAS3 IFIT1 EIF2AK2 DDX60 SAMD9 OASL DDX58 DDX60L LGALS3BP HERC5 IFIT2 IFI27 IFIH1 PNPT1 DHX58 PARP12 TRIM5
acute_cd8	7	timen	C7_VAX	QUEREC_PBMC_YF_17D_VACCINE_AGE_18_45YO_7DY_UP	1.86877e-28	1.47944e-27	1.38775	-0.954428	-2.93802	35	IFI44L XAF1 IRF7 MX1 OAS1 IFI6 ISG15 IFIT3 STAT1 SAMD9L PARP9 MX2 PLSCR1 IFI44 OAS2 RSAD2 TRIM22 OAS3 IFIT1 EIF2AK2 DDX60 SAMD9 OASL DDX58 DDX60L LGALS3BP HERC5 IFIT2 IFI27 IFIH1 PNPT1 DHX58 PARP12 TRIM5
acute_bcell	6	covid	C7_IMMUNESIGDB	GSE13485_CTRL_VS_DAY3_YF17D_VACCINE_PBMC_DN	1.88031e-28	2.52498e-25	1.38775	0.817353	2.67983	78	IFITM1 IFI44L XAF1 MX1 IFI6 ISG15 IRF7 EIF2AK2 EPSTI1 IFIT3 OAS1 PLSCR1 MX2 IFI44 HERC5 LY6E IFITM3 UBE2L6 BST2 IFIT1 USP18 TRIM22 CMPK2 PHF11 ADAR TAP1 LAP3 PSME2 IFITM2 RTCB SAMD9L OAS2 VRK2 PARP14 MARCKS STAT1 DDX60 PARP9 PARP10 JUP
acute_bcell	all	covid	C7_VAX	SCHERER_PBMC_APSV_WETVAX_AGE_18_32YO_5_TO_7DY_UP	1.89358e-28	2.08294e-27	1.38775	0.601318	2.06218	236	IFI44L IFIT3 IFIT1 IFI44 IFI6 USP18 MX1 IFITM1 PLSCR1 XAF1 ISG15 RSAD2 HERC5 MX2 IFI27 OAS1 IRF7 IFIT2 LGALS3BP IFITM3 IFI35 OAS2 LAP3 GBP1 MNDA DTX3L LY6E STAT1 TNFSF10 MT1F RTCB MTHFD2 THEMIS2 IRF9 NKG7 UBE2L6 JAK2 PYHIN1 TRIM22 MYD88 TRIM21 FGL2 TRAFD1 IFITM2 IFIT5 ZNFX1 CASP1 LGALS9 STAT2 PSME2 TNFRSF1B GYG1 RIPK2 ICAM1 GLRX SRBD1 SPTLC2 IL15RA PTTG1IP TFEC GCH1 WDFY1 ATF3 TAP2 ATOX1 FAS ADAP2 PSMA6 MCL1 HCK TLR1 IFI30 TAP1 NAPA RNF149 MICU1 SCARB2
acute_cd8	4	timen	HZ_COVID19	Hydroxychloroquine Top 200 Predicted Genes from Geneshot AutoRIF via AutoRIF Co-Occurrence Gene Similarity	1.90545e-28	2.3901e-27	1.38775	-0.712316	-2.7118	157	IFI44L IRF7 OAS1 XAF1 MX1 RSAD2 IFIT1 ISG15 IFI6 IFIT3 OAS2 MX2 PLSCR1 STAT1 DDX60 OAS3 EPSTI1 IFI44 USP18 OASL BST2 IFI35 EIF2AK2 GBP1 DDX58 HERC5 TRIM22 ISG20 IFI16 LY6E TNFSF10 RTP4 DHX58 IFITM1 PSMB9 IRF3 PARP12 IFIH1 STAT2 ADAR IRF9
acute_cd4	13	covid	C7_IMMUNESIGDB	GSE42021_CD24INT_VS_CD24LOW_TCONV_THYMUS_DN	1.91338e-28	3.17488e-26	1.38775	0.848776	3.0655	74	ISG15 IFI44L IFI6 IFIT3 MX1 IRF7 IFITM1 OAS1 HERC5 SAMD9 IFI27 EIF2AK2 IFIT1 MX2 OASL SP100 IFI44 USP18 SPATS2L OAS2 ISG20 LGALS9 OAS3 TNFSF10 IFITM2 TRIM22 IFIT5 PHF11 DDX60 CHMP5 TRIM14 CNPY3 HERC6 PLSCR1 LMNA DDX58 MYD88 SP110 CD164 TMEM50A PARP12
acute_cd4	14	timen	HZ_COVID19	SARS-CoV perturbation; 402 Up Genes from GEN3VA; Human bronchial epithelial 2B4 cells; Accession: GSE17400 ; Platform: GPL570; Entry 6	1.93811e-28	9.44388e-27	1.38775	-0.702784	-2.55695	170	IFI44L XAF1 IRF7 ISG15 MX1 BST2 OAS1 TRIM22 SP100 IFIT3 ISG20 EIF2AK2 MX2 EPSTI1 OAS2 STAT1 SAMD9L PPM1K PARP9 RSAD2 SAMD9 IFI35 LY6E IFI44 CHMP5 DDX60 IFI16 PSMB9 DTX3L UBE2L6 SLFN5 BTN3A2 GBP1 PSMB8 SP110 MT2A IFITM1 OAS3 TAP1 RNF213 NMI PHF11 PARP10 IRF2 PLAC8 AZI2 TNFSF10 HELZ2 PSME2 CASP1 NUB1 LGALS9 ZNFX1 GIMAP2 CD38 PARP14 DDX58 DNAJA1 PSMB8-AS1 SMCHD1 TYMP SNHG12 OASL TRIM14 NAPA NT5C3A IFITM3 HSH2D APOL6 IFI27 BTN3A1 ADAR BTN3A3 IFITM2 PSMB10 TRAFD1 TRIM38 TRANK1 MYD88 SELL BAZ1A DDX60L TRIM69 RARRES3 HLA-F GLRX HLA-E CFLAR HLA-B HERC5 OGFR
acute_cd8	6	covid	C7_IMMUNESIGDB	GSE18791_CTRL_VS_NEWCASTLE_VIRUS_DC_4H_DN	1.94441e-28	8.59783e-26	1.38775	0.682492	2.40411	124	IFI44L MX1 IFI44 IFIT1 USP18 IFIT3 EPSTI1 ISG15 XAF1 OASL MX2 IRF7 RSAD2 HERC5 CMPK2 IFI6 PLSCR1 OAS3 DDX60 PNPT1 PARP14 OAS2 HERC6 DDX60L IFIH1 HELZ2 SAMD9 ISG20 IFI35 TNFSF10 PHF11 PML PARP9 DHX58 ZNFX1 NDC80 RAB11FIP1 SAMD9L STAT2 ZNF107 PPM1K ZBP1 DDX58 TRIM25 MT2A IFIT2 SPC24 SIRPG RTP4 TRIM21 MASTL DTX3L IFIT5 RICTOR
acute_cd4	9	timen	C7_IMMUNESIGDB	GSE22886_CTRL_VS_LPS_24H_DC_DN	1.96028e-28	2.11318e-26	1.38775	-0.649795	-3.34933	136	IFI44L XAF1 IFI6 ISG15 IRF7 IFIT3 IFIT1 OASL MX2 RSAD2 EIF2AK2 TNFSF10 BST2 SAMD9 OAS2 ISG20 IFI35 TYMP USP18 STAT1 DDX60 IFI44 HERC5 OAS3 IFI27 SLAMF1 CHMP5 PHF11 HERC6 IFITM1 GBP1 RTP4 PSMB9 PIM2 NMI TAP1 HSPA1A DDX58 BTN3A2 TNFAIP8 SP110 ADAR DHX58 LAP3 UBE2L6 HLA-A CD58 HLA-B IFIH1 APOL1 CNP HLA-E
acute_cd4	all	timen	C7_IMMUNESIGDB	GSE34006_A2AR_KO_VS_A2AR_AGONIST_TREATED_TREG_UP	1.96602e-28	1.8681e-26	1.38775	-0.686613	-2.47102	176	RSAD2 IFIT3 OAS1 CMPK2 IRF7 MX1 USP18 MX2 ISG15 DDX60 OAS3 OAS2 OASL HELZ2 PARP9 EIF2AK2 IFI44 IFI35 DHX58 STAT1 RTP4 BST2 TNFSF10 IFIT2 TRIM25 STAT2 TDRD7 IFIH1 NMI ISG20 PARP12 CNP TAP1 IRF9 TRIM21 PARP14 OGFR N4BP1 TRAFD1 PNPT1 TREX1 PSMB9 ADAR LGALS3BP ZBP1 TMEM140 MOV10 DAXX ANKFY1 CMTR1 ZNFX1 GBP4 C19orf12 NME6 KEAP1 RAB29 PML CD164 PSMB8 SAMHD1 PSMB10 MITD1 RBBP9 UBE2D1 ITK PSME2 FAM111A
acute_myeloid	7	timen	C5_GO_BP	GOBP_AMIDE_BIOSYNTHETIC_PROCESS	1.96983e-28	1.78269e-25	1.38775	0.549199	1.84945	558	EIF3L RPS3A RPL5 RPL15 RPL7 RPS17 EEF1B2 RPS7 RPS15A RPS13 RPL17 RPL26 EIF3H EEF2 RPL10A RPL35A RPLP1 RPS4X RPLP0 RPL3 RPL9 RACK1 EIF3F RPL4 RPS14 RBM3 RPS23 RPS5 RPL18 RPL6 RPS8 RPL22 RPL24 RPL29 RPL34 RPS27A RPS24 RPL36A RPL10 RPL32 RPL39 EEF1A1 RSL24D1 NPM1 RPL31 RPL23A RPL27 EIF4EBP1 RPS10 RPS6 PAIP2 RPL30 RPS16 EIF3E RPS12 RPS11 RPL23 RPL7A RPS18 RPL27A EIF1B UBA52 RPS25 RPL21 RPS28 RPL19 RPS2 MRPL51 EIF5A RPL12 RPS3 EIF3K EIF6 EIF1 RPS21 RPL18A SERP1 PCIF1 EIF4B RPL13 MRPS15 RPSA RPL14 RPS29 RWDD1 RPL37 EIF3I RPL11 RPL41 RPLP2 RPS26 MRPL55 YBX1 CNBP RPS27 RPL8 POLR2G RPL22L1 TMED2 PPT1 CSDE1 TUFM RPS20 RPL37A RPL13A RPL36AL MRPS24 RPL38 MAGOH RPS4Y1 EIF3M YBX3 PABPC1 MRPS21 RPL35 PPP1CA CIRBP MRPL23 VIM MRPS6 MRPS12 EIF3G MRPL34 PABPC4 MRPL43 ZNF385A FXR1 GAPDH EIF4E2 C1QBP BCL3 RHOA EIF4EBP2 MRPS34 RPS27L UPF3A CEBPA EIF2S3 MRPL52 RPS15 MRPL11 ZNF706 ZNF598 MRPL37 TNIP1 RGS2 YTHDF1 BZW1 MPC2 AIMP1 EIF4H EEF1D MRPL57 ELOVL5 PYM1 EIF2A TECR RPL36 MTPN EIF2B1 RPS9 MRPL9 RNF139 SPHK1 MRPS11 DENR ETF1 DPH3 EIF3D ACSS2 MCTS1 EXOSC5 MGST2 MRPL41 SRP9 ATF4 MRPS16
acute_cd8	5	timen	HZ_COVID19	SARS-Cov Top 200 Predicted Genes from Geneshot AutoRIF via ARCHS4 Co-Expression Gene Similarity	2.00124e-28	1.87974e-27	1.38775	-0.720172	-2.44816	130	IRF7 MX1 OAS1 MX2 OAS2 OAS3 PLSCR1 ISG20 EPSTI1 PARP9 IFI35 BST2 DTX3L STAT1 TRIM22 PARP10 STAT2 CMPK2 LGALS9 TYMP USP18 TRIM14 IFIH1 SP110 IRF9 PARP12 GBP1 UBE2L6 DHX58 PARP14 NMI TNFSF10 PSMB9 LILRB1 MOB3A TRIM25 ZNFX1 MGAT1 STAT6 TAP1 IRF2 CASP1 TTC38 LAP3 CD53 PML TRPV2 GBP2 MYD88 CD68 APOL6 PLEKHO2 CYBA IL10RA PIK3R5 PSMB8 RIPK3 PSMB10 TRIM21 EHD1 TRADD GBP3 APOL3 GSDMD PSD4
acute_cd8	9	covid	C7_IMMUNESIGDB	GSE13484_UNSTIM_VS_YF17D_VACCINE_STIM_PBMC_DN	2.02066e-28	2.40206e-25	1.38026	0.746767	2.45628	105	IFI6 IFI44L ISG15 XAF1 MX1 LY6E IRF7 EIF2AK2 OAS1 IFI35 IFI16 SP100 PLSCR1 IFITM3 BST2 IFIT3 TRIM22 ADAR RSAD2 MT2A OASL MX2 IFITM1 OAS2 HERC5 LAG3 CHST12 SP110 SAMD9 ZBP1 STAT1 LAP3 IFI44 APOL6 IFIT1 NAPA TAP1 OAS3 ISG20 DYNLT1 IKZF3 DDX60 CHMP5 USP18 TNFAIP8 IFIT2 HERC6 GBP1 PHF11 TRANK1 LNPEP CD164 MT1X PSMB8 HLA-E IFIT5 ARID5B IRF9 CFLAR DDX58 NMI N4BP1 PSMA4
acute_myeloid	12	covid	HZ_COVID19	SARS-Cov Top 200 Predicted Genes from Geneshot AutoRIF via AutoRIF Co-Occurrence Gene Similarity	2.02066e-28	2.85418e-27	1.38026	0.728312	2.3665	133	IFIT1 IFITM1 LGALS3BP IFI44L RSAD2 ISG15 MX1 IFI6 IFIT3 OASL IFIT2 EPSTI1 IFI44 ISG20 MX2 USP18 HERC5 GBP1 SAMD9 OAS3 IRF7 TRIM22 IFI35 OAS1 OAS2 CXCL10 IFI16 FCGR1A LY6E DDX58 DTX3L IFIH1 EIF2AK2 ADAR C1QB MT2A ADAP2 IFITM3 DDX60 HIST1H1C CAPG IFIT5 MOV10 RTP4 UBE2L6 TLR7 STAT2 AIM2 STAT1 DHX58 PSMA6 PPIB PLP2 BST2 IFNGR1 IRF9
acute_cd8	5	timen	C7_IMMUNESIGDB	GSE40685_TREG_VS_FOXP3_KO_TREG_PRECURSOR_UP	2.02268e-28	2.26203e-26	1.38026	-0.724569	-2.44614	128	IFI44L XAF1 MX1 IFI6 RSAD2 IFIT3 IFI27 OAS2 DDX60 EPSTI1 SAMD9L PARP9 IFI35 STAT1 GIMAP4 TRIM22 STAT2 TRANK1 SP110 LY6E IRF9 PARP12 OASL UBE2L6 PARP14 BTN3A2 BTN3A3 GIMAP6 NMI TNFSF10 PSMB9 ADAR JAK2 ZNFX1 GBP5 ASCL2 TAP1 IFITM1 APOL2 ADGRE5 MOV10 APOL1 CASP1 IFIT5 CUL1 JADE2 GBP2 THEMIS2 GBP4 RTP4 APOL6 GIMAP2 PIM1 DTNBP1 IFIT2 ODF3B USP25 TNFSF13B PSMB8
acute_myeloid	12	covid	C5_GO_BP	GOBP_INNATE_IMMUNE_RESPONSE	2.04608e-28	7.4109e-25	1.38026	0.554093	1.87563	434	IFI27 IFIT1 IFITM1 SERPING1 RSAD2 ISG15 MX1 IFI6 IFIT3 OASL RNASE6 IFIT2 CLU ISG20 RNASE2 MX2 USP18 C1QC HERC5 GBP1 OAS3 IRF7 APOBEC3A ZBP1 TRIM22 IFI35 OAS1 OAS2 PARP9 CXCL10 IFI16 FCGR1A NCF1 DDX58 PLSCR1 TRIM38 DTX3L IFIH1 EIF2AK2 ADAR C1QB CD14 C2 IFITM3 CDC42EP2 DDX60 GBP5 PARP14 GRN C1QA SP100 IFIT5 DEFB1 NECTIN2 LGALS9 S100A12 ZNFX1 HLA-A TRAFD1 AXL HLA-F TRIM5 NAIP ADAM8 CX3CR1 TLR7 CD180 STAT2 GBP4 ZC3HAV1 AIM2 STAT1 DHX58 LYAR TOLLIP TREM1 SIRPA FFAR2 NMI PML CD84 APOBEC3H IKBKG PSTPIP1 MR1 MNDA LY86 GBP2 ARID5A VSIG4 SIGLEC10 BST2 S100A8 NR1H3 ANXA1 LAMP1 IKBKE BANF1 NRROS SLAMF7 APOL1 CASP1 ITGAM TRIM21 KYNU FPR2 SERINC3 NKG7 VAMP2 USP15 ANKRD17 IRAK4 ELF4 GSN TMEM106A TRIM14 PLEKHM2 DAPK3 APOBEC3G TRIM8 APOE RNASET2 CD1D HAVCR2 TRIM28 PAK1 CRTAM PSPC1 IL17RA SLC15A4 WAS ADAM15 IRF1 MEFV CGAS HEXIM1 OPTN CLEC4E GFER LILRA4 LILRB1 G3BP1 ERAP1 GBP3 SYNCRIP UBE2K NFE2L2 UNC93B1 IFNAR2 SRPK1 NLRP3 FES SMPD1 RAB20 CD40 FCGR2B SIN3A TBK1 IRF3 APOBEC3C
acute_cd4	12	timen	C7_IMMUNESIGDB	GSE18791_UNSTIM_VS_NEWCATSLE_VIRUS_DC_6H_DN	2.05194e-28	8.97257e-26	1.38026	-0.813494	-3.15552	84	IFI44L XAF1 MX1 ISG15 SAMD9L IRF7 TRIM22 EIF2AK2 IFI6 SP100 MX2 STAT1 IFI16 OAS2 PARP9 EPSTI1 OAS1 DDX60 RNF213 IFI44 SAMD9 ADAR PLSCR1 OAS3 HELZ2 DDX60L ZBP1 TAP1 DDX58 SP110 GBP1 TNFSF10 ISG20 PARP14 DTX3L HERC5 TRANK1 SEMA4D OASL GBP5 GIMAP2 PHF11 ZC3HAV1 STX17 IRF9
acute_cd8	9	covid	HZ_COVID19	SARS-CoV perturbation; 402 Up Genes from GEN3VA; Human bronchial epithelial 2B4 cells; Accession: GSE17400 ; Platform: GPL570; Entry 6	2.0715e-28	2.20821e-26	1.38026	0.642502	2.18451	193	IFI44L ISG15 XAF1 MX1 LY6E IRF7 EIF2AK2 OAS1 IFI35 IFI16 SP100 IFITM3 BST2 PSMA6 IFIT3 TRIM22 ADAR CASP1 RSAD2 MT2A OASL PARP9 MX2 IFITM1 OAS2 HERC5 EPSTI1 SP110 SAMD9 ZBP1 STAT1 LAP3 IFI27 IFI44 PPM1K APOL6 SAMHD1 CCNL1 IFIT1 NAPA TAP1 APOBEC3G OAS3 OGFR SAMD9L HLA-DPA1 PLAC8 ISG20 RNF213 DYNLT1 TYMP DDX60 CHMP5 TMEM50A HELZ2 USP18 IFIT2 GBP1 PSMB10 PHF11 BTN3A2 SH3KBP1 TRANK1 PARP14 TMEM173 MT1X PSMB8 HLA-E LGALS9 IFIT5 NT5C3A DTX3L NUB1 IRF9 CFLAR PARP10 DDX58 NMI N4BP1 PCGF5 AZI2 IFITM2 FBXO6 TNFSF10 SMCHD1 GIMAP2 MT1F PSME2 DDX60L MYD88 CTSS RICTOR CD47 BPGM TRIM69 SLFN5 TAPBPL ERAP2 HSH2D MIA2 IRF2 XRN1
acute_cd8	4	timen	HZ_COVID19	Top 500 up genes for SARS-CoV-2 infection in Rhesus macaques at Group 1 dose in Bronchoalveolar Lavage at 4 DPI from GSE156701	2.08524e-28	2.55996e-27	1.38026	-0.6399	-2.51418	246	IFI44L IRF7 OAS1 XAF1 MX1 RSAD2 IFIT1 ISG15 IFI6 IFIT3 OAS2 PARP9 MX2 CMPK2 STAT1 DDX60 OAS3 GIMAP4 EPSTI1 IFI44 USP18 OASL GIMAP6 HERC6 EIF2AK2 SAMD9 IFI27 DDX58 HELZ2 HERC5 PARP10 TAP1 LY6E SELPLG TIGIT DHX58 SLFN5 BTN3A2 CNP GIMAP8 APOL2 CCR5 HSH2D IFIH1 STAT2 ADAR TRIM25 TRAFD1 ZBP1 SH2D3C LAMP3 SELL ABI3 SAMHD1 TRIM5 GZMB MYD88 IFIT5 IFIT2 MARCKSL1 TMEM123 APOL6 LNPEP LGALS3BP SLC35A4 TMEM140 PML ARHGAP17
acute_cd4	2	covid	HZ_COVID19	MERS-CoV Top 200 Predicted Genes from Geneshot AutoRIF via AutoRIF Co-Occurrence Gene Similarity	2.09691e-28	5.35666e-27	1.38026	0.681989	2.31939	143	IFI44L MX1 IFIT3 IFI6 OAS1 EIF2AK2 ISG15 OASL IFI44 RSAD2 IFIT1 IRF7 MX2 PLSCR1 HERC5 EPSTI1 LY6E IFI35 CMPK2 OAS2 USP18 SAMD9 CD40LG OAS3 HERC6 TRIM22 MYD88 DDX60 ADAR IFIT5 ISG20 IFITM3 GBP1 RNF125 ZBP1 TNIP1 CTSH GHITM IFNAR1 DDX58 ZC3HAV1 IFIH1 DHX58 IRF9 RIOK3 PSME2 IFITM1 IFIT2 TRIM25 USP15 OTUB1 IRF2 STAT2 ITGAL TRIM4 ZMYND11 IFNGR1 PYCARD IRAK4 IL2RB PLP2 STAT1 TRAFD1 BST2 IFI16 CTSS ANXA7
acute_cd8	7	timen	C2_CP_KEGG	KEGG_RIBOSOME	2.10505e-28	3.05232e-26	1.38026	0.786443	3.44804	85	RPS10 RPL3 RSL24D1 RPL4 RPS3A RPS6 RPL27A RPS27A RPL27 RPL21 RPS4X RPS16 RPS8 RPS18 RPS3 RPL34 RPL22L1 RPL13 RPS5 RPL9 RPL10A RPS2 RPS23 RPL5 RPL17 RPS11 RPS15A RPLP2 RPL10 RPL39 RPS9 RPL18 RPL36A RPS26 RPS12 RPS19 RPLP1 RPLP0 UBA52 RPL7 RPL22 RPSA RPS7 RPL15 RPS13 RPL37 RPL23A RPL8 RPL18A RPL37A RPS27 RPS21 RPL38 RPL7A RPS29 RPS28 RPL35A RPL23 RPL35 RPL29 RPL19 RPS20 RPL32 RPL26 RPS25 RPS17 RPL11
acute_bcell	6	covid	C7_IMMUNESIGDB	GSE13485_DAY3_VS_DAY7_YF17D_VACCINE_PBMC_DN	2.10943e-28	2.52498e-25	1.38026	0.849983	2.75167	65	IFITM1 IFI44L XAF1 MX1 IFI6 ISG15 IRF7 EIF2AK2 EPSTI1 IFIT3 OAS1 PLSCR1 MX2 IFI44 HERC5 LY6E IFITM3 SP110 SHISA5 UBE2L6 IFIT1 USP18 TRIM22 CMPK2 NMI PHF11 ADAR TAP1 LAP3 IFITM2 MRPS18C RTCB SAMD9L RNF213 IFI16 OAS2 PARP14 LGALS3BP CD38 MARCKS SAMD9 STAT1 DDX60 PARP9 ZBP1
acute_myeloid	all	covid	C7_VAX	OSMAN_BLOOD_CHAD63_KH_AGE_18_50YO_HIGH_DOSE_SUBJECTS_24HR_DN	2.11908e-28	2.54289e-27	1.38026	-0.389649	-1.98225	1431	ADGRE3 RPH3A DACH1 GSTA4 SEMA4C CYP27A1 CYBRD1 CD244 FILIP1L KIF22 CEACAM19 EIF3L IQCH-AS1 CSGALNACT1 PECR KLF12 GNG2 CDKN2B DNMBP TTC9 AMY2B EIF4B SULT1B1 ZNF250 IMPDH2 NAP1L1 DPEP2 SPRED1 PDE3B NECAB2 PABPC4 VIPR1 LINC00920 MEGF6 APCDD1 KBTBD11 CTSF GPR34 NUDT13 ASF1B WDR54 GPR174 ADGRD1 RPL5 CBX7 DYNC2H1 POLR1E RPL3 ZNF671 ZNF266 SPEF2 C14orf28 TESMIN ZBTB16 ZFP62 MAGEH1 LINC00211 SYTL1 XYLT1 EIF3F CPAMD8 PPM1H RPS6 TTC8 CFAP44 AKR1B1 FIGNL1 ACACB TKTL1 SMYD4 MMS22L RPL4 CEP120 RAB33A CDK5R1 COQ8A FAM216A ZBTB4 ZNF33B NEK11 HSPBAP1 CNNM3 PABPC1 CD1E ZNF780A LINC00299 CYTH3 DPEP3 PROK2 ZNF90 CD44 RPGRIP1 CCDC191 TCF19 GTDC1 RAB40B PITPNC1 LDLRAP1 TBC1D10C WDR91 IMMP2L DUS2 CYREN UNG ZNF681 HTRA1 FOXO1 IRS2 PPP1R13B RTTN PLB1 TSGA10 DGKG IVNS1ABP LINC00662 SCAI FCGBP PLCB1 SLC25A29 KCTD7 STMN3 NIPSNAP3B SNRPN UNC119B CERK ARHGEF9 SPAG16 CMTM4 ADHFE1 DGKE NBPF1 HPGD TP53INP1 RNF103 ITPKB FAM185A CFAP36 MRPS6 RPL13 LIPT2 DTD1 BRICD5 SPATA7 CEP78 ANKAR TMEM116 LZTFL1 ZNF862 ZNF570 TDP1 TEX30 ZFP30 EIF3J-DT MBNL2 GINS4 KIAA0753 ARMCX4 PRKN UBE3D NT5DC1 APPL2 TRAF1 TANC2 AGL DSTN ZNF559 ZCCHC14 HGSNAT RPS3 NSUN7 SETD6 CBR4 S1PR4 TGFA KIF5C TCFL5 TTC3 ZNF254 AKAP11 FAM168B PAIP2B RECK STXBP5-AS1 CASS4 PSMG3-AS1 RAD1 KIF3A PRKCZ ACAD8 ZNF445 RFLNB NMT2 KHK TRBV6-1 TMEM107 WWP1 KBTBD6 PARP16 RNF141 DPH6 ZNF850 CHCHD6 SYCP2 ZMYND11 BRI3BP N6AMT1 ZFAND1 STXBP4 RASSF1 ZNF337 RETREG1 KLHDC2 ANGPT1 ZNF71 LSM11 IFT172 TMEM45B CDH26 DLEC1 STXBP5 AKTIP ST18 C12orf57 CHIC1 ZNF264 ARSG ZNF345 RFX3 ERP27 AGO1 NOP53 SAMD13 PODXL2 DZANK1 JADE1 ZNF573 DPY19L3 ZNF514 ZBTB14 RFXAP ZMAT1 SLC19A2 ZNF721 IL23A ZNF528 NDUFAF7 ANKRD6 CD1C STAU2 SLC25A40 GTF2IRD2B MOSMO WDR19 ANKRD46 B3GLCT ZNF548 DPH5 ZNF7 ACAD11 ZNF17 FANCD2 TEF TTC12 SPICE1 ZHX3 RIC8B ZNF286A PIK3IP1 RTL10 BCKDHB ZFP28 ZNF69 RYK ZNF607 SNX9 TMEM185A KIZ COQ10A ZNF568 APBB1 IDS DIP2A CBY1 ZNF569 NR1D2 ZNF623 ZNF584 PPARA ZNF566 ALG10 ZC3H6 VPS51 HMCES DCHS1 MPRIP ADAT2 RPL23A HEATR5A PYROXD2 PEX5 ZNF780B SOCS5 SLC26A11 CYFIP2 ZNF443 FBXL17 GPATCH11 PHOSPHO2 KIF27 XCR1 GLCCI1 RPL14 ZNF251 ZNF549 CEP126 GK5 LINC00243 PIAS2 SLC4A7 ZNF85 DEPTOR ARMCX5 REPS1 MRE11 CEP85L TBC1D4 ATM RPL13A MTBP KAT14 CMSS1 INPP5A ZNF256 USP13 DYRK2 MSH2 SUN1 PTDSS2 SNURF USP53 ADK CAMK2G MTERF2 TMEM67 ANKZF1 EEF2K HENMT1 RBKS ZNF497 CBLB ZNF329 SKI CERS4 ZNF138 PMS1 MGAT5 WDR27 NR3C2 CXCL1 CCDC171 TMEM168 ZNF248 BTG1 COLEC12 PCYOX1 PLCL1 MSANTD2 ZXDC HAGHL ABCA6 PTCH1 ENDOV ARL3 PCMTD2 FAM3D RPS6KA3 POU6F1 NEMP1 RFX7 POLG2 TTC13 MANSC1 BBS1 ELP1 BBS2 SKP2 FOXP1 EXTL2 LUC7L3 ZNF786 SLC12A2 ZNF398 ZNF416 DDX20 CRYGS ZNF304 SNX18 GCHFR C7orf25 FAM66C IFT80 CNPY4 PPP1R12B BBS10 CNIH1 RWDD2A BTBD7 MRI1 MKRN2 KLHDC1 RWDD3 PTPN4 NPAT FAM171B KLHL22 RPL37 C5orf34 BLM FBXL20 CCDC153 KATNAL1 PLEKHA1 GRAMD1C PHF10 CBX8 CASP2 FAM102A PRKDC PPIP5K1 DPH7 ZNF649 ZC3H8 CRY1 TRAV22 TOGARAM1 SFT2D3 TSPYL4 ARSK EFCAB5 PIGP VPS26B C18orf54 DSTYK ZNF823 FAM162A DEF8 SFXN5 ACADSB AMOT NBPF15 ZNF589 PRPSAP1 ZNF846 ZBTB40 MMP9 ZNF461 SPATA41 KIT ZNF519 NELL2 NUDT3 TRIM16 RBL2 TMC8 PKIB CEP68 ZNF506 EFCAB7 TMEM181 ZAP70 ABAT ZFP14 FAM107B ORMDL1 PCNX1 KIAA0586 TM6SF1 ZNF550 CUTC ADNP APMAP CREBZF RASGRP1 ANKRD36 ABI2 TRIM52 SEC22C ASTE1 OGT UBXN7 IFT88 TRMO NPRL2 PIBF1 CABIN1 SSBP2 NEK6 ACVR2A CDR2 FBXL4 HDAC2 DCUN1D2 TSHZ1 CUBN RASA3 CCDC14 AGO3 TSPYL2 EZH1 DPY19L2 ZNF235 AKT3 TMCO3 BCR HACE1 MYO5A CCDC125 CEP44 SEC61A2 FYN FKTN EPB41L4A-AS1 TDRD3 PIGL ZNF84 STK39 PACS1 COL6A2 CPNE2 STAG1
acute_cd8	1	covid	C7_VAX	HOWARD_MONOCYTE_INACT_MONOV_INFLUENZA_A_INDONESIA_05_2005_H5N1_AGE_18_49YO_1DY_UP	2.12233e-28	2.66618e-27	1.38026	0.710503	2.34987	124	IFI44L IFIT3 IFIT1 RSAD2 OASL XAF1 CMPK2 OAS3 ISG15 IRF7 IFI44 PARP9 EPSTI1 IFITM3 HERC5 SAMD9L TYMP CD38 IFI35 IFIT5 IFIT2 DTX3L OAS2 MT2A DDX60 ODF3B KLHDC7B SAMD9 LAP3 ZBP1 TRANK1 RTP4 STAT1 LMNA GBP1 GBP4 NAMPT CALHM6 XRN1 TAP1 ISG20 IFITM1 IL15RA STAT2 APOL1 CAMK2D PML OXR1 SP140 TNFSF10 GBP3 UBE2L6 HIVEP2 PLAC8
acute_cd4	7	timen	C7_IMMUNESIGDB	GSE42021_CD24INT_VS_CD24LOW_TREG_THYMUS_DN	2.13916e-28	3.24216e-26	1.38026	-0.816931	-3.10682	87	IFI44L XAF1 MX1 IRF7 ISG15 IFI6 MX2 OAS1 IFIT3 BST2 SAMD9 PLSCR1 IFIT1 LY6E IFI44 OAS2 RSAD2 TNFSF10 CCL5 OASL ISG20 TRIM22 IFITM1 IFI16 OAS3 DDX60 SP110 USP18 SP100 PHF11 CHMP5 IFI27 DDX58 HERC5 LAP3 HERC6 IFITM3 TRANK1 ADAR CD2 IFITM2
acute_cd8	9	covid	C7_VAX	GAUCHER_PBMC_YF_VAX_STAMARIL_UNKNOWN_AGE_10DY_UP	2.14775e-28	1.69672e-26	1.38026	0.757677	2.47521	100	IFI6 IFI44L ISG15 XAF1 MX1 LY6E IRF7 EIF2AK2 OAS1 IFI35 IFI16 PLSCR1 IFITM3 CX3CR1 BST2 IFIT3 TRIM22 ADAR CASP1 RSAD2 MT2A OASL PARP9 IFITM1 OAS2 HERC5 EPSTI1 SP110 ZBP1 SHISA5 STAT1 LAP3 IFI27 IFI44 IFIT1 SDF2L1 NAPA TAP1 OAS3 SAMD9L PLAC8 DDX60 DRAP1 CHMP5 STMN1 HELZ2 IFIT2 HERC6 GBP1 PHF11 PRF1 PARP14 RAB8A LGALS9 IFIT5 NUB1 IRF9 PARP10 DDX58 NMI GBP5 FBXO6 TNFSF10
acute_cd4	13	timen	C7_IMMUNESIGDB	GSE17974_IL4_AND_ANTI_IL12_VS_UNTREATED_24H_ACT_CD4_TCELL_DN	2.16503e-28	2.89392e-26	1.38026	-0.90345	-3.37757	51	ISG15 IFI44L MX1 IFIT3 XAF1 IFI6 OAS1 IFIT1 MX2 EPSTI1 IFI27 OASL SAMD9L BST2 OAS2 GIMAP4 HERC5 IFI44 USP18 SP100 ISG20 TNFSF10 TYMP HERC6 LGALS9 GBP5 PLSCR1 HSH2D
acute_cd4	8	covid	C5_GO_CC	GOCC_CYTOSOLIC_RIBOSOME	2.16618e-28	8.92467e-26	1.38026	-0.763712	-3.55367	90	RPL21 RPL27 RPS5 RPL26 RPL3 RPS27A RPS3A RPL18A RPL34 RPL18 RPS19 RPS27 RPS14 RPS4X RPS11 RPL4 RPL17 RPS6 RPLP2 RPL13A RPL5 RPS3 RPL10A RPS9 RPL15 RPSA RPL6 RPS7 RPL13 RPS8 RPL19 RPS15A UBA52 RPS23 RPL23A RPL29 RPL10 RPL7A RPS17 RPL35A RPL37A RPL8 RPLP0 RPS2 RPL37 RPL9 RPS12 RPS10 RPL11 RPS18 RPS13 RPL35 RPS16 RPS28 RPL22 RPS21 RPL31 RPL39 RPL24 RPLP1 RPL30 RPS26 ZCCHC17
acute_cd8	3	covid	C7_IMMUNESIGDB	GSE42021_CD24HI_VS_CD24INT_TREG_THYMUS_DN	2.17316e-28	2.85213e-26	1.38026	0.639832	2.33196	162	IFI44L IFIT3 IFIT1 MX1 IFI44 OAS1 PLSCR1 IFI6 IFI27 OAS3 USP18 OASL DDX60 MX2 HERC6 IRF7 TYMP SPATS2L IFI35 HERC5 ISG15 IFIT2 OAS2 IFIT5 LY6E DDX58 IFIH1 PARP12 RTP4 TRANK1 MYD88 LAP3 TRIM22 SP100 CD38 SP110 GBP1 TNFSF10 STAT1 ISG20 PHF11 TMEM140 TRIM14 TRIM5 TFG BST2 P4HA1 ADAR TRIM25 UBA7 TRIM21 IFITM1 C5orf15 PML LGALS3BP CASP1 IFI16 MCL1 RBCK1 GPR18 TAP1 CTSS
acute_cd8	4	timen	C7_IMMUNESIGDB	GSE21360_NAIVE_VS_QUATERNARY_MEMORY_CD8_TCELL_DN	2.18817e-28	2.53671e-26	1.38026	-0.69839	-2.67803	171	IFI44L IRF7 OAS1 XAF1 MX1 RSAD2 IFIT1 ISG15 IFI6 IFIT3 OAS2 MX2 PLSCR1 DDX60 OAS3 IFI44 USP18 OASL BST2 IFI35 HERC6 EIF2AK2 SAMD9 IFI27 DDX58 HERC5 TRIM22 ISG20 CHMP5 TAP1 CHST12 UBE2L6 NMI LAP3 RTP4 DHX58 CASP1 PHF11 SP100 SP110 IFITM1 PARP12 IFIH1 STAT2 ADAR IRF9 TRAFD1 NOC3L LAMP3 NOL8 N4BP1 IFIT5 TRIM21 IFIT2 ANKFY1 DDX18 APOL6 LNPEP XIAP NBN PML LAX1
acute_cd8	6	timen	C7_IMMUNESIGDB	GSE7548_NAIVE_VS_DAY7_PCC_IMMUNIZATION_CD4_TCELL_DN	2.19538e-28	2.32472e-26	1.38026	-0.703748	-3.08866	162	IFI44L IFIT1 MX1 IFIT3 IRF7 RSAD2 XAF1 OAS1 IFI27 ISG15 MX2 ISG20 PLSCR1 TRIM22 OAS2 IFI44 BST2 IFI35 OASL IFITM1 LAG3 IFIT2 ADGRE5 IFITM3 SP110 ADAR SP100 IFITM2 HEG1 LAMP3 SETX TRIM21 CMKLR1 N4BP1 IFI16 IFIT5 PML OGFR GBP1 LYN RBCK1 MT2A PTK2B FLOT1 CASP10 CHSY1 DNAJA1 TRAFD1 APOL1 TAP1 PPP2R2A TSC22D1 RALB KIAA0040 TESK1 ARID5A ZFP36 APOBEC3G C6orf62 IGF2R ELF4 SRSF4 BARD1 TOP1 ATF6 NBN
acute_cd8	7	covid	C7_VAX	HOWARD_NEUTROPHIL_INACT_MONOV_INFLUENZA_A_INDONESIA_05_2005_H5N1_AGE_18_49YO_3DY_UP	2.20379e-28	2.95937e-27	1.38026	0.81993	2.78582	81	IFI44L XAF1 MX1 ISG15 IFI6 OAS1 IFIT3 EPSTI1 EIF2AK2 SAMD9L CMPK2 LY6E IFI44 PLSCR1 OAS3 MT2A OAS2 USP18 DDX60 IFIT1 OASL HERC6 RSAD2 IFITM3 TRIM22 RTP4 BST2 SAMHD1 IFI35 PPM1K LAP3 HERC5 PARP10 IFIT5 LIPA CD2AP MOV10 ZCCHC2 TRIM5 EXOSC9 IFIT2 SLFN5 DHX58 GBP4 IFIH1 ZBP1 KLHDC7B GIMAP2 ECHDC2 CMTR1 PARP12 PARP14
acute_cd4	2	timen	HZ_COVID19	SARS-Cov Top 200 Predicted Genes from Geneshot GeneRIF via AutoRIF Co-Occurrence Gene Similarity	2.21406e-28	2.36905e-27	1.38026	-0.747133	-2.54416	126	IFI44L MX1 ISG15 IRF7 OAS1 RSAD2 IFI6 IFIT3 IFIT1 MX2 ISG20 IFI35 BST2 PLSCR1 HERC5 OASL OAS2 EPSTI1 STAT1 USP18 DDX60 SAMD9L GBP1 IFI44 EIF2AK2 DDX58 DTX3L IFI16 OAS3 TRIM22 DHX58 LY6E IFITM1 UBE2L6 IRF2 IFIH1 STAT2 PSMB9 IRF9 CD40LG ADAR TNFRSF1B LGALS3BP RTP4 ATP6V0E1
acute_cd4	9	timen	C7_IMMUNESIGDB	GSE18791_CTRL_VS_NEWCASTLE_VIRUS_DC_4H_DN	2.21878e-28	2.33985e-26	1.38026	-0.728273	-3.6389	99	IFI44L MX1 XAF1 IFI6 ISG15 IRF7 IFIT3 IFIT1 OASL MX2 RSAD2 SAMD9L TNFSF10 SAMD9 OAS2 ISG20 IFI35 USP18 DDX60 IFI44 CMPK2 HERC5 HELZ2 EPSTI1 PARP9 OAS3 PLSCR1 PHF11 HERC6 IFITM1 RTP4 PPM1K STAT2 DTX3L TAP1 DDX58 RNF213 DDX60L ADAR NT5C3A DHX58 ZBP1 ZNFX1 IFIH1 TRIM25 APOL1 PNPT1 PARP14
acute_cd4	8	covid	C7_VAX	GAUCHER_PBMC_YF_VAX_STAMARIL_UNKNOWN_AGE_3DY_UP	2.26122e-28	3.82146e-26	1.38026	0.775533	2.97188	98	IFI44L IFI6 MT2A XAF1 ISG15 IRF7 MX1 EIF2AK2 MX2 IFIT3 OAS1 OASL LY6E SHISA5 TRIM22 TYMP IFITM3 EPSTI1 IFI16 IFITM1 SAMD9L HERC5 TNFSF10 HELZ2 PARP10 SPATS2L IFI27 IFI44 IFIT5 LGALS9 OAS3 ZBP1 DDX60 NAPA ADAR RAB8A SP110 OGFR STAT2 MT1F PLSCR1 GBP1 PARP9 NUB1 HLA-A LAP3 BST2 BTN3A1
acute_cd4	5	covid	HZ_COVID19	SARS-CoV perturbation; 402 Up Genes from GEN3VA; Human bronchial epithelial 2B4 cells; Accession: GSE17400 ; Platform: GPL570; Entry 6	2.26256e-28	4.28378e-26	1.38026	0.58872	3.19975	201	IFI44L ISG15 XAF1 MX1 MT2A IRF7 EIF2AK2 LY6E IFITM3 ADAR IFITM1 IFIT3 OAS1 TYMP CHMP5 IFI44 NFKBIA IFI27 PCGF5 HERC5 PARP10 SAMD9L SP100 EPSTI1 RNF213 ZBP1 MX2 HLA-DPA1 OAS3 PARP12 DDX60 SNHG12 BAZ1A IFITM2 LAP3 IFI16 SP110 STAT2 LIPA ISG20 HSH2D SERPINB9 SAMD9 NUB1 PARP14 RELB HLA-E HLA-B KLHDC7B COG3 NFKBIZ PPM1K ZNF267 NMI BTN3A1 KLF6 TRIM22 DTX3L OAS2 TIA1 SOCS1 NAMPT PHF11 MLKL CCNL1 SCAMP1-AS1 PLAC8 CFH LGALS9 TRIM26 MT1X MOV10 GPBP1 ZCCHC2 PSMB8 RICTOR
acute_cd8	9	timen	C7_IMMUNESIGDB	GSE21546_UNSTIM_VS_ANTI_CD3_STIM_ELK1_KO_DP_THYMOCYTES_UP	2.29035e-28	6.42376e-26	1.38026	-0.853452	-2.71545	68	IFI44L XAF1 IFI6 ISG15 IRF7 EIF2AK2 OAS1 BST2 IFI35 PARP9 PLSCR1 SAMD9 IFIT3 RSAD2 STAT1 SP110 IFIT1 IFI16 TAP1 IFI27 IFITM1 OGFR OASL DTX3L ADAR IFI44 DDX60 OAS3 HELZ2 APOL6 PHF11 BTN3A2 DDX58 SAMHD1 DDX60L HERC6 USP18 GBP5 PARP14 RNF213 TRIM69 ZNFX1 IFITM3 PSME2 STAT2 ZC3HAV1 PARP12
acute_cd4	all	timen	C7_IMMUNESIGDB	GSE18791_CTRL_VS_NEWCASTLE_VIRUS_DC_10H_DN	2.3258e-28	2.16747e-26	1.38026	-0.699957	-2.5041	163	IFIT1 IFIT3 CMPK2 XAF1 USP18 MX2 ISG15 DDX60 OAS3 OAS2 OASL HERC6 SAMD9L DDX58 EPSTI1 SAMD9 IFI44 PLSCR1 DHX58 RTP4 HERC5 TNFSF10 DTX3L IFIT2 TRIM22 STAT2 TGM1 IFIH1 APOL1 ETV7 CNP TAP1 IRF2 PHF11 PARP14 PNPT1 NEXN TRIM5 BCL2L14 IFIT5 APOL6 ADAR ZBP1 TMEM140 CMTR1 GBP5 PAPOLG CDC42EP3 RNF213 ZNFX1 GBP4 APOBEC3G C21orf91 PML C1GALT1 SNAPC1 ARHGAP27 TENT5A BET1
acute_myeloid	12	timen	HZ_COVID19	Top 500 upregulated genes in mouse liver with SARS-CoV-2 infection (Day 3) from GEO GSE162113	2.32799e-28	2.18913e-27	1.38026	-0.662495	-2.25201	255	IFIT1 IFIT3 RSAD2 ISG15 TNFSF10 SIGLEC1 XAF1 MX1 IFIT2 MX2 SAMD9L IFI27 LGALS3BP OAS2 PLSCR1 USP18 OAS3 IRF7 SELL ZBP1 DDX58 IFIH1 IFI35 IFI44 NMI IL1RN CMPK2 TNFRSF1A PLAC8 CD14 EIF2AK2 C1QC PARP14 GBP5 TRIM21 DDX60 S100A8 SP110 MLKL IFITM3 TRAFD1 PARP12 STAT1 HMGB2 PML RNF213 C1QB BST2 NSL1 TAP1 FNIP2 DHX58 RTP4 JAML SLFN5 TOR1B SHISA5 PARP10 SP100 UBE2L6 HERC6 CNTRL NAMPT ZNFX1 GRN ADAR PSMB9 TACC3 ZC3HAV1 C1QA ARID5A P2RX7 TLR2 P2RY13 RIPK3 GPCPD1 GBP3
acute_bcell	11	timen	C7_VAX	ERWIN_COHEN_BLOOD_TC_83_AGE_23_48YO_VACCINATED_VS_CONTROL_2DY_UP	2.34246e-28	1.25159e-26	1.38026	-0.884811	-3.69101	52	IFITM1 IFI44L IFI27 XAF1 ISG15 MX1 IRF7 IFI6 EPSTI1 BST2 OAS1 ISG20 IFITM2 IFI44 LAP3 TRIM22 PLSCR1 IFIT3 STAT1 LY6E SAMD9L UBE2L6 OAS2 MX2 IFI35 IFI16 PARP9 MT2A SAMD9 EIF2AK2 LGALS9 STAT2 PML GBP1 TNFSF10 RNF213 NUB1
acute_cd8	2	covid	C5_GO_BP	GOBP_DEFENSE_RESPONSE_TO_OTHER_ORGANISM	2.35108e-28	3.00938e-25	1.38026	0.539161	1.85766	566	IFI44L MX1 IFIT3 IFI6 OAS1 IFIT1 RSAD2 IRF7 OASL OAS3 ISG15 EIF2AK2 MX2 PLSCR1 USP18 LGALS9 OAS2 IFI27 HERC5 IFIH1 STAT1 PARP9 DHX58 IFITM3 NMI ZNFX1 RTP4 TRIM22 STAT2 IFI35 LAG3 SP100 DDX60 N4BP1 ISG20 IFIT5 DDX58 IFIT2 GBP1 MOV10 ZBP1 DTX3L BST2 CCL3L1 ADAR TRIM21 NT5C3A TRIM14 CASP1 TRIM5 APOBEC3H IFITM1 FES IRF9 SLAMF7 MYD88 TRIM38 TREX1 CCL3 VIM MR1 RBCK1 PMAIP1 PARP14 JAGN1 SHMT2 HLA-DPA1 IFNAR1 CX3CR1 KLRC3 RNASEL PLCG2 GZMB BCL2 SETD2 TRIM25 UNC93B1 KIR2DL4 MLKL PPP1R11 SLC15A4 PML EXOSC5 GRN CHUK FAM3A TRAFD1 GBP3 IL10RB CD6 DDX21 UBE2K PIK3CD IFI16 SERINC3 DHX9 NOTCH2 RAB1A XCL2 JAK2 BCL2L1 RNASET2 UNC13D IRF5 ADAM15 ADAM17 IRF4 USP15 CD160 CD58 TNK2 PRF1 PLAC8 TLR3 TNFAIP8L2 RNF213 METTL3 APOL1 SENP7 FADD RNF31 IL17RA RIPK3 ANXA1 XIAP TMF1 IL7R XRCC5 EXOC1 AP1G1 BANF1 POLR3A ATG7 NR1H2 HSP90AA1 EIF2AK4 SEC14L1 MUL1 TOMM70 APOBEC3C PLEKHM2 TBK1 PYCARD XCL1 NFE2L2 PTPN1 HLA-A NCBP1 CNOT7 TRIM26 TIRAP MAVS KLRC2 CREBBP CCL4 SYK PJA2 APPL1 ITGAX VAMP7 GZMM TICAM1 GCH1 TRIM13 PSPC1 APOBEC3D FASLG
acute_myeloid	11	timen	C2_CP_KEGG	KEGG_RIBOSOME	2.36791e-28	3.95442e-26	1.38026	0.773447	3.46626	85	RPLP0 RPS10 RPS3A RPL3 RPL5 RPS6 RPL7 RPS27A RPS8 RPS4X RPS17 RPL6 RPLP1 RPS23 RPL21 RPS7 RPL9 RPL23 RPL10A RPS5 RPS3 RPL15 RPS2 RPL10 RPL34 RPL7A RPL26 RPL13 RPL13A RPS16 RPSA RPS15A RPL36A RPS24 RPS13 RPL22 RPL18 RPL4 RPS21 RPL8 RPS18 RPL35A RPL23A RPS26 RPS11 RPL39 RPS12 RSL24D1 RPL17 RPL32 RPL27A RPS28 RPL24 RPLP2 RPL19 RPL27 RPL37A RPL18A RPL30 RPL41 RPL11 RPS20 RPL37 RPS27 RPL22L1 RPL12 RPL14 FAU RPL29 RPS25 RPL31 RPS9 RPS19
acute_cd8	4	covid	HZ_COVID19	MERS-Cov Top 200 Predicted Genes from Geneshot GeneRIF via AutoRIF Co-Occurrence Gene Similarity	2.3765e-28	3.33304e-27	1.38026	0.714034	2.3563	141	IFI44L MX1 OAS1 OASL IFIT3 IFI6 RSAD2 EIF2AK2 ISG15 PLSCR1 IFIT1 IFI44 IRF7 DDX60 OAS2 OAS3 HERC5 HERC6 EPSTI1 USP18 IFIT5 LY6E MX2 DDX58 DTX3L IFIT2 IFI35 BST2 TRIM22 IFITM1 DHX58 RTP4 IFITM3 IFIH1 ISG20 SAMD9 TRIM25 ITM2A IL10RB ADAR STAT1 IFI16 TANK TICAM1 FKBP11 GBP1 IFNAR1 RNF125 TRAF6 RIOK3
acute_cd8	4	timen	HZ_COVID19	500 genes up-regulated by SARS-CoV-2 in human Caco2 cells at 24h from GSE148729	2.38263e-28	2.78986e-27	1.38026	0.507321	2.71346	306	DUSP4 JUN PER1 CSRNP1 RELB PPP1R15A NFKBIA FOS BHLHE40 SDE2 TNFAIP3 PLK3 SKIL NR4A3 NFKBIE MAFF ZC3H12A ENC1 TIPARP DDIT3 PIM3 MYADM CLK1 GADD45A DUSP1 SLC7A5 DUSP8 ZBTB21 PDE4D NFKBIZ TNFRSF10B DUSP5 RABGGTB BCL10 RLF AREG ZBTB10 RNF103 ATF3 EIF5A2 PHLDA1 LDLR CCDC59 FOSB ZNF14 IRF1 RGS2 ZNF267 SPATA2 USP38 REL SLC2A1 SNIP1 CCNT1 IER5 IER3 LCOR SERTAD2 SUCO RBM48 MTRNR2L8 KLF10 IFRD1 PPP1R15B ZNF791 ZFP36 YOD1 ETV3 ZNF317 FAM214A ID1 RBBP6 JMJD1C MIDN CPEB4 CEP170 MCL1 TSPYL2 ZNF800 ZNF430 EPC1 RSRC2 NUP58 HIVEP1 SSH2 GADD45B ZYX FRS2 CCNL1 NRIP1 IGFBP4 USP36 ODC1 RNF111 KLF11 LATS1 UGCG LETM2 ZBTB43 SLC25A25 CWC25 KDM6A LRRC8A RBM39 POGZ BAZ2B PRDM4 ISG20L2 KDM7A MT-ATP8 CLK3 TRIM8 PPTC7 SMURF1 MAK16 NFKB2 HDAC9 ZNF335 CCNT2 RIOK1
acute_cd4	9	covid	HZ_COVID19	MERS-Cov Top 200 Predicted Genes from Geneshot GeneRIF via AutoRIF Co-Occurrence Gene Similarity	2.40513e-28	2.91174e-27	1.38026	0.756644	3.0779	126	IFI44L MX1 IFI6 ISG15 PLSCR1 OAS1 OASL IRF7 IFIT3 IFI44 EPSTI1 HERC5 USP18 IFIT1 RSAD2 LY6E IFITM3 EIF2AK2 MX2 OAS2 IFI35 DDX60 IFITM1 SAMD9 OAS3 HERC6 ISG20 RTP4 BST2 STAT1 IFI16 LGALS3BP GBP1 UBE2L6 DHX58 PSMB9 DDX58 DTX3L IFIH1 ADAR UBC HLA-DRA TRIM22 PSMB8 IFIT5
acute_cd8	4	timen	HZ_COVID19	500 genes up-regulated by SARS-CoV-2 (0.2 MOI) in human A549 cells from GSE147507	2.41755e-28	2.78986e-27	1.38026	-0.588189	-2.35554	347	IFI44L IRF7 OAS1 XAF1 MX1 IFIT1 ISG15 IFI6 IFIT3 OAS2 SAMD9L PARP9 PLSCR1 CMPK2 STAT1 DDX60 OAS3 IFI44 USP18 OASL BST2 IFI35 HERC6 EIF2AK2 GBP1 SAMD9 IFI27 DDX58 HELZ2 HERC5 PARP10 ISG20 DTX3L TAP1 IFI16 UBE2L6 NMI LAP3 TYMP PHF11 SP100 SP110 IFITM1 TRANK1 DDX60L PARP12 GBP3 IFIH1 STAT2 ADAR IRF9 PNPT1 PTGER2 APIP TRIM25 TRIM14 PARP14 LAMP3 PSMB8 USO1 HSD17B4 RPAP3 SAMHD1 PSME2 MSH2 NUDCD1 MYD88 IFIT5 TRIM21 CBX1 HLTF IFIT2 ZNFX1 ZC3HAV1 APOL1 HERC4 MARCH7 TMEM123 APOL6 RNF31 LGALS3BP PRIM1
acute_cd8	4	timen	HZ_COVID19	500 up regulated genes in A549 cells infected with COVID-19 extracted from GSE147507	2.41755e-28	2.78986e-27	1.38026	-0.588189	-2.35554	347	IFI44L IRF7 OAS1 XAF1 MX1 IFIT1 ISG15 IFI6 IFIT3 OAS2 SAMD9L PARP9 PLSCR1 CMPK2 STAT1 DDX60 OAS3 IFI44 USP18 OASL BST2 IFI35 HERC6 EIF2AK2 GBP1 SAMD9 IFI27 DDX58 HELZ2 HERC5 PARP10 ISG20 DTX3L TAP1 IFI16 UBE2L6 NMI LAP3 TYMP PHF11 SP100 SP110 IFITM1 TRANK1 DDX60L PARP12 GBP3 IFIH1 STAT2 ADAR IRF9 PNPT1 PTGER2 APIP TRIM25 TRIM14 PARP14 LAMP3 PSMB8 USO1 HSD17B4 RPAP3 SAMHD1 PSME2 MSH2 NUDCD1 MYD88 IFIT5 TRIM21 CBX1 HLTF IFIT2 ZNFX1 ZC3HAV1 APOL1 HERC4 MARCH7 TMEM123 APOL6 RNF31 LGALS3BP PRIM1
acute_cd4	9	timen	C7_VAX	HOWARD_MONOCYTE_INACT_MONOV_INFLUENZA_A_INDONESIA_05_2005_H5N1_AGE_18_49YO_1DY_UP	2.44034e-28	3.24753e-27	1.38026	-0.744382	-3.65152	94	IFI44L XAF1 ISG15 IRF7 IFIT3 IFIT1 OASL RSAD2 SAMD9L TNFSF10 SAMD9 OAS2 ISG20 IFI35 TYMP STAT1 DDX60 IFI44 CMPK2 HERC5 EPSTI1 PARP9 OAS3 IFITM1 GBP1 LMNA RTP4 PSMB9 STAT2 DTX3L TAP1 FBXO6 TRANK1 PIM1 RNF213 LAP3 UBE2L6 ZBP1 ETV7 GBP3 APOL1 APOL6 PARP14
acute_cd4	11	timen	HZ_COVID19	Top 500 up genes for SARS-CoV-2 infection in Rhesus macaques at Group 2 dose in Bronchoalveolar Lavage at 2 DPI from GSE156701	2.45578e-28	2.70136e-26	1.38026	-0.725245	-2.86572	139	IFI44L XAF1 MX1 IFI6 ISG15 IRF7 PRF1 ISG20 STAT1 BST2 GIMAP4 GZMB OAS1 TRIM22 UBE2L6 EIF2AK2 LY6E IFI44 OAS2 PARP9 IFI16 MX2 SAMD9 EPSTI1 SAMD9L TAP1 TYMP FKBP5 IFIT3 OAS3 IFI27 SLFN5 DTX3L SMCHD1 GBP1 GBP2 PHF11 PARP10 ZNFX1 SAMHD1 TMEM123 TNFRSF1B DDX60 ZFP36L2 TIGIT HELZ2 ADAR HERC5 XPO1 GIMAP6 DOCK8 APOL6 DDX60L HSH2D PARP12 IL10RA LNPEP ADAM10 STAT2 ARHGEF3 SUN2 TRIM14 NAPA OASL PARP14 DDX58 MYD88 PRPF3 GIMAP2 NLRC5
acute_cd8	1	covid	HZ_COVID19	MERS-Cov Top 200 Predicted Genes from Geneshot GeneRIF via Tagger Co-Occurrence Gene Similarity	2.47816e-28	4.11084e-27	1.38026	0.688307	2.28331	142	IFI44L IFIT3 MX1 IFIT1 OAS1 IFI6 RSAD2 OASL XAF1 OAS3 ISG15 IRF7 EIF2AK2 USP18 IFI44 MX2 PLSCR1 EPSTI1 IFITM3 HERC5 IFI35 TRIM22 HERC6 DHX58 IFIT5 IFIT2 DDX58 DTX3L OAS2 LY6E HLA-DQA2 DDX60 SAMD9 RTP4 ADAR BST2 STAT1 IFIH1 UBA7 MYD88 GBP1 IFNAR1 TANK PARP12 TRIM25 ISG20 IFITM1 STAT2 RNF125 TMEM173 TICAM1 DHX36 UBE2L6 IRF9 IRF2 FKBP11 TRAFD1 TSG101 TRIM4 TRIM26 TRIM5
acute_cd8	1	timen	C7_VAX	GARCIA_PINERES_PBMC_HPV_16_L1_VLP_AGE_18_25YO_STIMULATED_VS_UNSTIMULATED_0DY_VACCINATION_INDEPENDENT_UP	2.47816e-28	2.64338e-27	1.38026	-0.749726	-2.3549	115	IFI44L MX1 IFIT1 OAS1 IFIT3 XAF1 IRF7 ISG15 PLSCR1 MX2 IFI6 USP18 IFI27 OAS2 OAS3 IFI44 ISG20 GBP1 OASL HERC5 EIF2AK2 DDX58 TYMP BST2 LAP3 NMI IFIH1 RTP4 LAG3 MT2A PHF11 CD38 SP110 CCL3 UBE2L6 TRIM21 LY6E GZMB PSMB9 PML CHST12 TNFSF10 TRAFD1 IFITM1 SOCS1 ADGRE5 CBR1 FGL2 SOCS2 ETV7 IFIT5 SP140 RBCK1 APOL1 APOL6 RNASEL JAK2 SCO2 PSME2
acute_cd4	14	covid	C7_VAX	GAUCHER_PBMC_YF_VAX_STAMARIL_UNKNOWN_AGE_3DY_UP	2.48637e-28	9.75899e-27	1.38026	0.797783	2.67192	94	IFI6 IFI44L ISG15 MX1 IRF7 XAF1 IFIT3 IFITM3 PLSCR1 LY6E MT2A MX2 EIF2AK2 SHISA5 TRIM22 OASL OAS1 OAS2 IFI44 RSAD2 EPSTI1 IFI35 BST2 SP110 DRAP1 UBE2L6 IFITM1 TYMP PARP9 ZNFX1 PSME2 ZBP1 CASP1 OAS3 ADAR TAP1 LGALS9 DDX60 GBP1 PHF11 HERC5 NUB1 PLAC8 DDX58 LAP3 CX3CR1 SAMD9L MYD88 IFI27 RAB8A STAT1 HLA-A TRIM38
acute_cd4	1	covid	HZ_COVID19	500 genes up-regulated by SARS-CoV-2 in human Calu3 cells at 24h from GSE148729	2.4885e-28	2.01213e-26	1.38026	0.574851	2.97136	226	IFI44L XAF1 IFI6 IRF7 MX1 LY6E IFI44 OAS1 IFIT3 MT2A SP100 NFKBIA MX2 IFITM1 ISG15 HSH2D CTSS PPM1K OAS2 PARP9 SP110 IFITM3 HERC6 ZNFX1 LAP3 CD55 HELZ2 SAMD9L SAMD9 HLA-E ZBP1 IFI35 PRKD2 DDX60L HLA-DRA ADAR EPSTI1 REL BST2 KLF6 TYMP MFSD14A TRIM22 NFKBIZ OGFR EPC1 B2M BTN3A1 SOCS3 SAMHD1 N4BP1 HLA-C HLA-A HERC5 DHX58 NR3C1 OAS3 RELB HLA-DPA1 BTN3A3 IL7R TAPBPL IFIT5 NMI PARP12 RAB24 CNP PSMB9 ZFP36 PSMB8 IRF9
acute_bcell	all	timen	C7_IMMUNESIGDB	GSE37533_PPARG1_FOXP3_VS_PPARG2_FOXP3_TRANSDUCED_CD4_TCELL_PIOGLITAZONE_TREATED_DN	2.5366e-28	2.31278e-26	1.38026	-0.703181	-2.39826	168	IFIT3 IFI44L IFIT1 XAF1 USP18 ISG15 RSAD2 IFI44 OAS1 MX1 IFITM1 OAS2 OAS3 DDX60 IFIT2 PLSCR1 STAT1 HERC6 EIF2AK2 TRIM22 DDX58 IFI35 UBE2L6 LAP3 NMI GBP1 STAT2 CASP1 RTP4 PHF11 APOL6 LGALS9 TRAFD1 PSMB9 IRF9 TRIM14 MYD88 IFIH1 SP110 TRIM21 FKBP5 IRF2 TRANK1 PARP12 JAK2 BTN3A3 TAP1 ADAR IFIT5 PSME2 IFI30 ACSL5 GBP2 UBA7 PML CMTR1 APOL2 SAMHD1 PSMB10 TDRD7 PSMB8 OGFR MSRB1 C5orf15 HLA-A CALCOCO2 TNFAIP1 SDAD1 SP100 EDEM2 SETX HLA-E DNAJA1
acute_cd8	9	timen	HZ_COVID19	Top 500 up genes for SARS-CoV-2 infection in Rhesus macaques at Group 3 dose in PBMCs at 4 DPI from GSE156701	2.53914e-28	1.0098e-26	1.38026	-0.699595	-2.37085	178	IFI44L XAF1 IFI6 ISG15 IRF7 MX1 ISG20 GIMAP4 PRF1 EIF2AK2 OAS1 BST2 IFI35 IFIT3 RSAD2 EPSTI1 STAT1 MX2 GZMB CX3CR1 IFIT1 IFI16 OAS2 IFI27 GBP1 IFITM1 LY6E LAG3 OASL IFI44 DDX60 HERC5 SLFN5 PARP10 OAS3 CTSC HELZ2 APOL6 KLRD1 DDX58 SAMHD1 DDX60L HERC6 ABI3 USP18 SPN SLAMF7 PARP14 ZBP1 SYNCRIP FBXO6 CNDP2 PFKP MAGED2 TMEM123 STAT2 TRIM14 PARP12 ARHGEF3 MIA3 SLC3A2 IFIT5 ITGA4 MT1E PDIA6 DNMT1 MT1X PML
acute_cd8	2	timen	HZ_COVID19	Top 500 up genes in human lung AT2 cells organoids from GSE160435	2.55441e-28	5.20708e-27	1.38026	-0.585155	-2.04067	334	IFIT1 IFI44L RSAD2 MX1 IFIT3 OAS1 IRF7 XAF1 IFI6 OAS3 OAS2 MX2 CMPK2 ISG15 PLSCR1 ISG20 SAMD9L HERC6 EPSTI1 USP18 SAMD9 DDX60 IFI35 IFI44 DDX58 PARP9 OASL HERC5 EIF2AK2 NMI IFI27 STAT1 DTX3L RTP4 GBP1 SPATS2L BST2 TRIM5 LGALS9 DDX60L PNPT1 TYMP PARP12 PHF11 LAP3 SP100 PARP14 ZNFX1 TRIM25 TRIM21 SP110 TAP1 IFIH1 C1GALT1C1 CMTR1 ADAR ORMDL2 CARD8-AS1 IFIT2 MYD88 PREB OGFR TRAFD1 CNP TPRA1 MLKL UBE2D1 CREB3 ADPRHL2 IRF9 PML IRF3 CD38 CREB1 TMPO IFIT5 TMEM199 FAIM RIPK3 DNAJA1 RUBCN TOR1B DSN1 GMPPB RNF34 FNDC3B ABHD3 DDX23 BLZF1 ZBP1 CCND3 THEMIS2 UPP1 PSMC6 SLC52A2 APOL6 TMOD3 ZDHHC16 CCNDBP1 TAP2 TMEM63A TTC38 UBAP1 MCM5 RMC1 KATNBL1 POP4 ILKAP TDRD7
acute_bcell	11	timen	C7_VAX	FRANCO_BLOOD_SANOFI_PASTEUR_SA_INACTIVATED_INFLUENZA_VACCINE_CORRELATED_WITH_ANTIBODY_RESPONSE_AGE_18_40YO_1DY_POSITIVE	2.57837e-28	1.25159e-26	1.38026	-0.829048	-3.68533	69	IFITM1 IFI44L XAF1 ISG15 MX1 IRF7 IFI6 EPSTI1 OAS1 ISG20 IFI44 LAP3 TRIM22 PLSCR1 IFIT3 STAT1 LY6E UBE2L6 PHF11 PSMB9 OAS2 MX2 IFI35 IFI16 SCIMP PARP9 MT2A AIM2 SP110 EIF2AK2 TYMP DYNLT1 STAT2 GBP1 LYSMD2 UNC93B1 FBXO6 TOR1A CASP1 PARP12 DRAP1 ZNFX1 PARP10
acute_cd4	1	timen	C7_VAX	FRANCO_BLOOD_SANOFI_PASTEUR_SA_INACTIVATED_INFLUENZA_VACCINE_CORRELATED_WITH_ANTIBODY_RESPONSE_AGE_18_40YO_1DY_POSITIVE	2.59582e-28	5.48366e-27	1.38026	-0.791206	-3.70667	78	IFI44L XAF1 IRF7 MX1 IFI6 ISG15 IFIT3 OAS2 IFI44 OAS1 MX2 PARP10 LY6E EIF2AK2 TRIM22 UBE2L6 PSMB9 PARP9 IFITM1 SP110 HELZ2 STAT1 HERC6 EPSTI1 TAP1 LAP3 GBP1 MT2A IFI35 DDX58 PLSCR1 OAS3 ISG20 CTSL PARP12 TMEM208 APOL3 DDX60 IFI16 CASP1
acute_bcell	5	timen	HZ_COVID19	Top 500 up genes for SARS-CoV-2 infection in Rhesus macaques at Group 1 dose in PBMCs at 2 DPI from GSE156701	2.63092e-28	1.36808e-26	1.38026	-0.657865	-2.15897	223	IFI44L XAF1 ISG15 IFI6 IRF7 IFITM1 IFIT3 MX1 OAS1 BST2 TRIM22 STAT1 MT2A EIF2AK2 ISG20 PLSCR1 MX2 IFIT1 UBE2L6 EPSTI1 IFI35 IFI16 OAS2 TYMP PARP9 HERC5 IFI44 CASP1 TAP1 PSME2 LY6E SCIMP LAP3 DAPP1 NMI PHF11 IFIT2 OAS3 GLRX STAT2 DDX60 ABI3 PARP10 CCND3 CCT7 SNX6 FGD2 SP100 NAGK NAPA UNC93B1 CTSC DRAP1 DDX60L DTX3L CHST12 PARP14 RAB8A TMEM109 ZBP1 PARP12 CARD16 PSMB10 ADAR IFI27 PLAC8 FKBP4 HSH2D CD86 KAT2A ANXA2 XPO1 CYSLTR1 PIK3AP1 MAGED2 IRF5 VRK2 NUB1 CNDP2 IER2 CTSB MAT2A ADAP2 PML PTK2B MVP ENO1 APOBEC3C XAB2 TRANK1 CTNNBL1 HELZ2 EHD4 PDIA6 HM13 RBCK1 DCPS FAM111A MRPL40 DEK PNPT1 FBXO6 ANXA6 LYSMD2 PRKD2 GM2A LGMN TIMP1 LRRK1 TMEM60 IFIT5 NCOA7 CBR1 MGAT1 MAP4 HMOX1 TRIM44 RELA
acute_myeloid	12	timen	HZ_COVID19	MERS-Cov Top 200 Predicted Genes from Geneshot GeneRIF via Tagger Co-Occurrence Gene Similarity	2.66823e-28	2.46582e-27	1.38026	-0.74994	-2.5013	144	IFIT1 IFIT3 ISG20 RSAD2 ISG15 IFITM1 XAF1 IFI6 SAMD9 MX1 IFIT2 MX2 IFI44L OASL EPSTI1 OAS1 OAS2 IFI16 HERC5 PLSCR1 GBP1 USP18 OAS3 IRF7 DDX58 IFIH1 CXCL10 TRIM22 IFI35 DTX3L IFI44 AIM2 EIF2AK2 IRF2 DDX60 STAT2 IFITM3 LY6E TRAFD1 PARP12 TRIM5 STAT1 TLR7 BST2 DHX58 RTP4 UBE2L6 TLR8 HERC6 TNFAIP3 ADAR IFITM2 C2 IL1R2 CD53 IFIT5 TRIM56 ST14 ANKRD17
acute_cd8	7	covid	HZ_COVID19	SARS-Cov Top 200 Predicted Genes from Geneshot AutoRIF via Tagger Co-Occurrence Gene Similarity	2.68729e-28	3.67045e-27	1.38026	0.741722	2.61676	125	IFI44L XAF1 MX1 IRF7 ISG15 IFI6 OAS1 IFIT3 EPSTI1 EIF2AK2 MX2 CMPK2 LY6E IFI44 OAS3 OAS2 USP18 DDX60 IFIT1 OASL HERC6 RSAD2 IFITM3 SAMD9 TRIM22 RTP4 BST2 DDX58 IFITM1 IFI35 ISG20 HERC5 TRIM25 STAT1 STAT2 IFIT5 DTX3L PPIB UBE2L6 MOV10 ICAM2 CREB3 IRF9 IFIT2 SEC14L1 IFI16
acute_cd4	11	covid	HZ_COVID19	SARS perturbation; 286 Up Genes from GEN3VA; Human airway epithelium (HAE) cells; Accession: GSE47961 ; Platform: GPL6480; Entry 3	2.72216e-28	1.15168e-26	1.38026	0.823108	3.30342	74	IFI44L IFI6 XAF1 MX1 ISG15 IRF7 EIF2AK2 IFIT3 OASL IFITM3 IFITM1 OAS1 HERC5 IFI35 ISG20 IFI44 PLSCR1 PARP9 IFI27 OAS3 ALOX5AP DUSP1 OAS2 MX2 PMAIP1 EPSTI1 SAMD9L SP110 DDX58 IFITM2 DDX60L PPM1K SAMD9 TAGAP IFIT2 DDX60 TAP1 ZBP1 PARP12
acute_bcell	6	timen	HZ_COVID19	SARS perturbation; 386 Up Genes from GEN3VA; Human airway epithelium (HAE) cells; Accession: GSE47961 ; Platform: GPL6480; Entry 6	2.7413e-28	4.61452e-26	1.38026	-0.81945	-2.54667	78	IFI44L XAF1 IFITM1 IRF7 ISG15 MX1 BST2 OAS1 TRIM22 IFIT3 IFI6 EPSTI1 UBE2L6 PLSCR1 EIF2AK2 LY6E ISG20 SAMD9L NMI MX2 SP110 IFIT1 PSMB9 IFI35 IFITM2 SAMD9 OAS2 HERC5 RNF213 STAT1 LAP3 IFITM3 PPM1K PARP9 USP18 IFI44 DDIT4 ALOX5AP HLA-A TYMP TAP1 DDX60 NT5C3A HSH2D DTX3L CD38 LGALS9 PARP14 HLA-E
acute_cd4	8	timen	C7_IMMUNESIGDB	GSE42021_TREG_PLN_VS_CD24INT_TREG_THYMUS_DN	2.77326e-28	5.36349e-26	1.38026	-0.676168	-3.34818	128	IFI44L ISG15 IFIT3 OAS1 MX1 MX2 BST2 ISG20 LY6E OASL OAS2 IFI35 PSMB9 IFI16 STAT1 TRIM22 IFI27 SP100 GBP1 PHF11 ADAR OGFR IFITM1 IFI44 TAP1 SPATS2L DDX60 UBE2L6 DDX58 OAS3 TYMP PSMB8 HLA-A IL32 NMI HLA-E PSMA6 TRANK1 PARP12 LAP3 CASP1 PSME2 TRIM21 PSMB10 TRAFD1 BTN3A2 IRF3 TRIM14 PLSCR1 SP110 SAMHD1 HLA-C TRIM38 BTN3A1
acute_cd8	5	covid	HZ_COVID19	Top 500 up genes for SARS-CoV-2 infection in Rhesus macaques at Group 3 dose in Bronchoalveolar Lavage at 4 DPI from GSE156701	2.78417e-28	3.51582e-27	1.38026	0.66217	2.22802	192	IFI44L MX1 IRF7 IFI6 ISG15 IFIT3 XAF1 IFI44 MX2 OAS1 HERC5 OASL RSAD2 EPSTI1 EIF2AK2 PARP9 OAS3 HELZ2 HERC6 LY6E IFIT1 TMEM123 IFI27 CMPK2 OAS2 IFIT2 DDX60 ZBP1 IFIT5 PARP12 TYMP TRIM22 DDX58 TRIM14 USP18 STAT2 STAT1 MOV10 PARP10 TRIM5 DHX58 TRIM25 SLFN5 IFIH1 ADPGK REC8 LMF2 MYADM CRTC3 MCM5 CTSD TMEM62 LIMK1 CNP BTN3A1
acute_cd8	8	covid	C7_IMMUNESIGDB	GSE14000_UNSTIM_VS_4H_LPS_DC_TRANSLATED_RNA_DN	2.81795e-28	3.64125e-26	1.38026	0.7972	2.66876	97	IFI44L MX1 IFI27 OAS1 ISG15 IFIT3 XAF1 RSAD2 HERC5 OASL USP18 IFIT1 IFI44 IRF7 CMPK2 EPSTI1 MX2 OAS2 IFITM1 HERC6 DDX60L PARP9 PPM1K IFIT5 IFIT2 CD38 ISG20 NT5C3A MYD88 IFIH1 DTX3L TNFSF10 RTP4 CCL4 MTHFD2 PNPT1 NCOA7 SP110 NUB1 DDX58 SLFN5 CDK17 CNP DYNLT1
acute_cd8	11	covid	HZ_COVID19	SARS Top 200 Predicted Genes from Geneshot AutoRIF via ARCHS4 Co-Expression Gene Similarity	2.8254e-28	5.80776e-27	1.38026	0.73528	2.81034	138	IFI6 MX1 OAS1 IRF7 EPSTI1 IFI44 PLSCR1 OAS3 PARP9 MX2 LY6E CMPK2 OAS2 IFITM3 IFIT3 OASL TYMP STAT1 ISG20 SP110 IFI35 BST2 RSAD2 LGALS9 USP18 TNFSF10 STAT2 LAP3 SHISA5 S100A11 DTX3L IFI16 TRAFD1 HTATIP2 CCR1 GBP1 UBE2L6 TCIRG1 MGAT1 RAB8A PML ATP6V0D1 SP140 ZNFX1 NMI FUOM TRIM14 PSMB8 HLA-A ARPC1B NAPA PSME2
acute_cd8	2	covid	HZ_COVID19	500 genes up-regulated by SARS-CoV-2 in human NHBE cells from GSE147507	2.83525e-28	2.54273e-27	1.38026	0.633889	2.15027	269	IFI44L MX1 IFIT3 IFI6 OAS1 IFIT1 IFI44 IRF7 EPSTI1 OAS3 ISG15 XAF1 HERC6 MX2 PLSCR1 LGALS9 OAS2 IFI27 TYMP IFIH1 STAT1 PARP9 IFITM3 PARP12 HELZ2 STAT2 IFI35 LAP3 SAMD9L DDX58 DTX3L BST2 TRIM21 TRIM14 COPG1 IL32 IFITM1 IRF9 FNDC3B PARP14 RAB11FIP1 LDLR SMAD3 KIAA0100 SLFN5 HMGCS1 TRIM25 MARCKSL1 TAP1 MLKL PML UBE2L6 STOML1 PSME2 DUSP1 MICAL2 ARF4 POLB NEDD9 CCT5 IDI1 BID MTSS1 TNFSF14 SERPINB1 ADRB2 CSRP1 NDUFB8 RIPK3 PFDN6 ANXA1
acute_cd8	2	covid	C7_IMMUNESIGDB	GSE22886_CTRL_VS_LPS_24H_DC_DN	2.84093e-28	2.79455e-26	1.38026	0.715887	2.35912	163	IFI44L IFIT3 IFI6 IFIT1 RSAD2 IFI44 IRF7 OASL OAS3 ISG15 EIF2AK2 XAF1 HERC6 MX2 USP18 OAS2 IFI27 HERC5 TYMP IFIH1 STAT1 DHX58 CNP IFITM3 NMI RTP4 MT2A SP110 IFI35 SAMD9 CHMP5 DDX60 ISG20 LAP3 IFIT5 DDX58 IFIT2 GBP1 BST2 ADAR IFITM1 CASP7 IRF9 SLAMF7 PHF11 PMAIP1 TNFSF10 IL15RA MARCKSL1 TAP1 GRINA UBE2L6 LGALS3BP PSME2 DUSP1 BTN3A3 IRF4 CD58 UBE2Z MTSS1
acute_myeloid	13	acuity_maxn	C7_IMMUNESIGDB	GSE22886_NAIVE_CD8_TCELL_VS_MONOCYTE_DN	2.86772e-28	1.26597e-25	1.38026	0.601549	3.14864	184	S100A8 S100A12 S100A9 CD14 VCAN SLC11A1 MAFB C5AR1 FPR1 PGD ACSL1 IFNGR2 CKAP4 SERPINA1 GLUL FTL ASAH1 CTSB CEBPD FCN1 PLBD1 GCA APOBEC3A APLP2 IRAK3 LILRB2 CYBB LILRB1 TLR2 CCR1 S100A11 LYZ CREG1 HMOX1 SAT1 FLVCR2 TIMP2 CDC42EP3 BACH1 CHST15 GNS DUSP6 CD36 SLC7A7 LEPROT LILRB3 DMXL2 CD93 CLEC7A BCL3 OAZ1 RXRA QSOX1 PTAFR SLC16A3 TMEM127 METTL9 FBP1 CSF2RB ARAP1 ABHD5 MS4A6A CTSS TYROBP SDCBP NPL GAB2 BCL6 ARID3A TNFRSF1B FCER1G PSAP HCK TBC1D2 FCGR2A
acute_cd8	7	covid	C7_IMMUNESIGDB	GSE21546_ELK1_KO_VS_SAP1A_KO_AND_ELK1_KO_DP_THYMOCYTES_UP	2.88131e-28	4.23552e-26	1.38026	0.730063	2.57065	134	MX1 IRF7 ISG15 IFI6 OAS1 IFIT3 EIF2AK2 SAMD9L MX2 CMPK2 LY6E PLSCR1 OAS3 MT2A USP18 ADAR DDX60 IFIT1 OASL HERC6 RSAD2 IFITM3 SAMD9 PHF11 HELZ2 SP110 BST2 LGALS3BP DDX58 PARP9 RNF213 IFITM1 IFI35 SHISA5 BTN3A1 MT1F PPM1K LAP3 TRIM25 STAT1 DDX60L IFI27 STAT2 IFIT5 DTX3L TRIM21 DNPEP HLA-A MOV10 IRF9 IFIT2 DNAJA1 SENP6 IFI16 CREBRF TRIM69 ELP3 PGAM1 HLA-E ZNF766 RBM33 CMTR1 PARP12 HLA-C PARP14
acute_cd8	6	timen	C7_IMMUNESIGDB	GSE34205_RSV_VS_FLU_INF_INFANT_PBMC_DN	2.92177e-28	3.02808e-26	1.38026	-0.7014	-3.0779	163	IFI44L IFI27 CCL4 DDX60 PRF1 USP18 GZMB SPON2 TRIM22 EPSTI1 OAS2 CHST12 HERC6 IFI44 S1PR5 ADGRG1 IFI35 KLRD1 EIF2AK2 OASL KIR2DL4 IFITM1 SH2D2A KIR2DL3 HSH2D OAS3 ID2 SLFN5 NKG7 ODF3B TYMP SHISA5 LY6E ZBP1 PTPN4 ADAR SETX USP30-AS1 ITGAL PLEKHF1 OTOF KIF21A OGFR GNLY HCST MT2A HLA-E RUNX3 CCND3 SPATS2L HLA-C SPHK1 NT5C3A HLA-F HLA-A TSEN54 BRD2 HLA-B PREX1
acute_cd8	1	covid	HZ_COVID19	SARS-Cov Top 200 Predicted Genes from Geneshot GeneRIF via AutoRIF Co-Occurrence Gene Similarity	2.93742e-28	4.73344e-27	1.38026	0.692474	2.29205	135	IFI44L IFIT3 MX1 IFIT1 OAS1 IFI6 RSAD2 OASL OAS3 ISG15 IRF7 EIF2AK2 USP18 IFI44 MX2 PLSCR1 EPSTI1 IFITM3 HERC5 SAMD9L IFI35 TRIM22 DHX58 IFIT5 IFIT2 DDX58 DTX3L OAS2 LY6E DDX60 RTP4 ADAR BST2 STAT1 IFIH1 GBP1 IFNAR1 ISG20 IFITM1 IL15RA STAT2 FCN1 RNF125 TMEM173 BAK1 PIAS1 UBE2L6 IRF9 IRF2
acute_cd4	7	timen	HZ_COVID19	SARS Top 200 Predicted Genes from Geneshot AutoRIF via AutoRIF Co-Occurrence Gene Similarity	2.9545e-28	5.57415e-27	1.38026	-0.777505	-3.04861	110	IFI44L MX1 IRF7 ISG15 IFI6 MX2 OAS1 IFIT3 EIF2AK2 BST2 SAMD9 IFIT1 LY6E IFI44 OAS2 RSAD2 STAT1 UBE2L6 OASL IFI35 ISG20 EPSTI1 GBP1 IFITM1 MT2A IFI16 OAS3 DDX60 USP18 DTX3L DDX58 HERC5 HERC6 IFITM3 IRF2 ATP6V0E1 IRF3 MYL12A PSME2 LGALS3BP IFITM2 STAT2 DHX58 SAMHD1
acute_bcell	11	timen	C7_VAX	GAUCHER_PBMC_YF_VAX_STAMARIL_UNKNOWN_AGE_10DY_UP	2.96235e-28	1.25159e-26	1.38026	-0.765768	-3.6244	95	IFITM1 IFI44L IFI27 XAF1 ISG15 MX1 IRF7 IFI6 EPSTI1 BST2 OAS1 IFI44 LAP3 TRIM22 PLSCR1 IFIT3 STAT1 LY6E SAMD9L UBE2L6 PHF11 OAS2 CHMP5 IFI35 IFI16 PARP9 MT2A AIM2 IFITM3 CYSLTR1 SP110 EIF2AK2 LGALS9 SHISA5 STAT2 PSME2 PML ADAR GBP1 TNFSF10 PLAC8 NUB1 NAGK FBXO6 NMI CASP1 PARP12
acute_cd8	7	timen	HZ_COVID19	MERS-CoV Top 200 Predicted Genes from Geneshot AutoRIF via Tagger Co-Occurrence Gene Similarity	2.97322e-28	3.32301e-27	1.38026	-0.742948	-2.81569	133	IFI44L XAF1 IRF7 MX1 OAS1 IFI6 ISG15 IFIT3 STAT1 EPSTI1 PARP9 MX2 PLSCR1 IFI44 OAS2 RSAD2 IFI35 BST2 TRIM22 OAS3 IFIT1 EIF2AK2 UBE2L6 DDX60 HERC6 USP18 LY6E GBP1 SAMD9 OASL IFI16 ISG20 DDX58 IFITM1 STAT2 HERC5 RTP4 IFIT2 IRF2 IFIH1 ADAR IRF9 GBP4 IFITM3 IRF3 PSME2 IFIT5 MYD88 DHX58 TRIM25 PARP12 HNRNPA2B1 MOV10 IFITM2 IL10RB DHX36 RNF31 TRAFD1 GBP2
acute_cd8	1	timen	HZ_COVID19	Top 500 up genes for SARS-CoV-2 infection in Rhesus macaques at Group 1 dose in Bronchoalveolar Lavage at 4 DPI from GSE156701	2.98851e-28	4.14655e-27	1.38026	-0.621679	-2.01341	251	IFI44L MX1 RSAD2 IFIT1 OAS1 IFIT3 XAF1 IRF7 ISG15 MX2 IFI6 USP18 IFI27 OAS2 EPSTI1 CMPK2 OAS3 PARP9 SAMD9 DDX60 IFI44 STAT1 HELZ2 HERC6 OASL HERC5 EIF2AK2 DDX58 GIMAP4 TAP1 PARP10 GIMAP6 IFIH1 TMEM123 DHX58 ABI3 TIGIT ADAR MYD88 SLFN5 STAT2 CMKLR1 SELPLG TMEM140 LY6E GZMB CNP TRIM5 PML SH2D3C APOL2 GIMAP8 HAVCR2 TRAFD1 IFIT2 LRCH3 FOPNL SLC38A5 SLA2 BTN3A2 IFIT5 TNFRSF1B APOL6 LNPEP SCARB2 CDC42SE1 RIPK3 CARD11 MSTO1 LPAR5 PIK3R5 TOR1B IL18R1 ACP2 SS18
acute_cd8	8	covid	C7_IMMUNESIGDB	GSE6269_FLU_VS_STREP_PNEUMO_INF_PBMC_UP	2.99449e-28	3.76754e-26	1.38026	0.732053	2.52756	145	IFI44L MX1 OAS1 IFI6 ISG15 IFIT3 XAF1 RSAD2 HERC5 OASL EIF2AK2 USP18 IFIT1 IFI44 IRF7 MX2 OAS3 IFITM3 TYMP IFI35 OAS2 IFITM1 LY6E HERC6 ADAR CHMP5 TRIM22 DDX60 SPATS2L IFIH1 NMI IFI16 PRPF40A PARP12 RTP4 PPID MAP4 IFITM2 N4BP1 CALR COIL ERGIC2 SP110 SLC25A11 TRANK1 ZBP1 CHST12 HACD3 SETX DDX24 BPTF IRF9 CEP290 BRD2 PARP11 PSME2 IL12RB1 PML SCAF11 CMTR1 SMG7 GBP1 PHF11 TRIM14 CKS2 GCH1 ST3GAL5
acute_bcell	all	covid	C7_IMMUNESIGDB	GSE18791_CTRL_VS_NEWCASTLE_VIRUS_DC_10H_DN	3.03959e-28	3.34562e-26	1.38026	0.675892	2.27797	153	IFIT3 IFIT1 IFI44 CMPK2 OAS3 USP18 PLSCR1 XAF1 ISG15 OASL HERC5 MX2 HERC6 EPSTI1 IFIT2 DDX60 SAMD9L OAS2 DDX58 DTX3L SAMD9 TNFSF10 RTCB DHX58 CMTR1 APOL6 DYNLT1 TRIM22 TRIM5 NEXN TENT5A PML ADAR PHF11 PNPT1 TNFAIP3 TRIM26 IFIH1 IFIT5 ZBP1 ARID5A RNF213 ZNFX1 DCP1A CNP STAT2 CREM RIPK2 SPG11 NAMPT NCOA7 IL15RA MASTL CD80 GCH1 USP42 RTP4 FAS ARL5B SFT2D2 GTF2B TAP1 STX11 ADPRM GPR180 TMEM140 PARP14 TMEM268
acute_bcell	all	timen	C7_IMMUNESIGDB	GSE34006_WT_VS_A2AR_KO_TREG_DN	3.05178e-28	2.729e-26	1.38026	-0.716608	-2.43311	157	IFIT3 CMPK2 USP18 ISG15 RSAD2 OAS1 MX1 MX2 OAS2 IRF7 OAS3 DDX60 OASL IFIT2 STAT1 PARP9 TNFSF10 BST2 HELZ2 IFI35 NMI DHX58 TLR7 STAT2 ISG20 RTP4 TRIM25 TRAFD1 PSMB9 IRF9 PNPT1 IFIH1 GBP4 TRIM21 PARP12 ZBP1 MITD1 TMEM140 TAP1 ADAR GEMIN6 PSME2 GBP2 PML CMTR1 AIDA ANKFY1 DAXX MOV10 SAMHD1 PSMB10 TDRD7 PSMB8 ZNFX1 MGAT1 PARP14 LMO4 OGFR DIP2B SLFN12L VPS50
acute_myeloid	12	timen	HZ_COVID19	Top 500 up genes for SARS-CoV-2 infection in Rhesus macaques at Group 3 dose in Bronchoalveolar Lavage at 2 DPI from GSE156701	3.05792e-28	2.77804e-27	1.38026	-0.702416	-2.3677	191	IFIT1 IFIT3 RSAD2 ISG15 APOBEC3A SERPING1 XAF1 IFI6 MX1 IFIT2 MX2 IFI44L OASL EPSTI1 OAS1 OAS2 IFI16 HERC5 USP18 OAS3 IRF7 PARP9 DDX58 IFIH1 TRIM22 CD300E IFI44 CMPK2 HSH2D EIF2AK2 HELZ2 FPR3 DDX60 STAT2 SAMD4A TRIM5 STAT1 PML DHX58 SLFN5 TOR1B PARP10 HERC6 ACSL3 CAPN2 TLR1 APOL2 STOM RGL1 CNP METTL7A ADAR CUL1 VSIG4 ZC3HAV1 C2 ANKFY1 IFIT5 SIGLEC14 ELMO2 ATP13A1 TRIM25 C2CD5 SIPA1L1 TDRD7 TGM2 DYSF SNX27 CSE1L RIPK1 TRIM14 GLE1 MPEG1 NUP205
acute_cd4	11	timen	C7_VAX	GAUCHER_PBMC_YF_VAX_STAMARIL_UNKNOWN_AGE_7DY_UP	3.11294e-28	2.50592e-26	1.38026	-0.748361	-2.94132	121	IFI44L XAF1 MX1 IFI6 ISG15 IRF7 PRF1 ISG20 STAT1 BST2 GZMB OAS1 CX3CR1 TRIM22 PLSCR1 MT2A UBE2L6 EIF2AK2 LY6E IFI44 OAS2 PARP9 IFI35 IFI16 SHISA5 MX2 PPM1K IFITM1 EPSTI1 SAMD9L TAP1 TYMP IFIT3 OAS3 IFI27 LAG3 GBP1 CHMP5 GBP2 PHF11 PARP10 OGFR ZNFX1 SP110 TMEM123 DDX60 DRAP1 HELZ2 ADAR HERC5 RAB8A HSH2D FBXO6 PARP12 PLAC8 CST3 RNH1 IRF9 STAT2 GBP5 UBA7 HLA-A NAPA APOL3 OASL ASCL2 PARP14 DDX58
acute_cd4	2	timen	C7_IMMUNESIGDB	GSE21546_UNSTIM_VS_ANTI_CD3_STIM_SAP1A_KO_AND_ELK1_KO_DP_THYMOCYTES_UP	3.13997e-28	3.40687e-26	1.38026	-0.826645	-2.70286	80	ISG15 IRF7 OAS1 IFI6 IFIT3 IFIT1 IFI27 IFI35 PARP9 BST2 CMPK2 PLSCR1 HERC5 OASL STAT1 USP18 DDX60 HELZ2 EIF2AK2 DDX58 DTX3L DDX60L IFI16 HERC6 OAS3 PPM1K LY6E PARP12 SP110 TRIM69 PHF11 IFITM1 BTN3A2 STAT2 PARP14 IRF9 ADAR TRIM25 RBCK1 TRIM21 LGALS3BP RNF213 PML NAPA IFIT5 CD47
acute_cd8	5	timen	HZ_COVID19	MERS-CoV Top 200 Predicted Genes from Geneshot AutoRIF via ARCHS4 Co-Expression Gene Similarity	3.14805e-28	2.90504e-27	1.38026	-0.713844	-2.4384	138	IRF7 MX1 OAS1 RSAD2 IFIT3 MX2 OAS2 OAS3 IFI44 EPSTI1 SAMD9L PARP9 IFI35 HELZ2 DTX3L STAT1 PARP10 STAT2 CMPK2 LGALS9 TYMP DDX60L TRANK1 IFIH1 DDX58 IRF9 PARP12 GBP1 OASL DHX58 PARP14 SAMHD1 FGR TNFSF10 SLAMF7 LILRB1 TRIM25 ZNFX1 TNFRSF1A MGAT1 STAT6 TAP1 FCGR3A N4BP1 CASP1 OGFR LAP3 CD53 PML GBP2 MYD88 THEMIS2 CD68 APOL6 FKBP15 PLEKHO2 CYBA IL10RA PIK3R5 RIPK3 TRIM21 EHD1 STK40 PTPRJ ADAM8
acute_cd4	13	timen	HZ_COVID19	SARS-Cov Top 200 Predicted Genes from Geneshot GeneRIF via Tagger Co-Occurrence Gene Similarity	3.16471e-28	3.55223e-27	1.38026	-0.797656	-3.30765	95	ISG15 IFI44L MX1 IFIT3 XAF1 IFI6 OAS1 IRF7 IFIT1 MX2 LY6E EIF2AK2 EPSTI1 TRIM22 IFITM1 OASL SAMD9 SAMD9L BST2 OAS2 HERC5 IFI44 USP18 STAT1 DDX60 ISG20 UBE2L6 IFI35 ICAM2 OAS3 IFI16 HERC6 GBP1 DTX3L STAT2 IFITM2 IFITM3 DDX58 PLSCR1 ATP6V0E1 RTP4 IFIT5 TRAT1
acute_cd4	13	timen	C5_GO_BP	GOBP_CYTOPLASMIC_TRANSLATION	3.20796e-28	7.72478e-25	1.38026	0.73624	2.79128	120	RPL3 RPL4 RPL27A RPL10A RPS6 RPLP0 RPL36A RPSA RPL5 EIF4B RPS2 RPS3A RPS4X RPS27A RPL21 PABPC1 RPS10 EIF4H RPS16 RPL27 RPS5 RPS11 RPL7 RPS26 RPL23 RPS14 RPL9 RPL17 RPL22 EIF3D RPL6 RPS8 RPL15 RPS3 RPL26 RPL7A RPL13 RPS13 RPL13A EIF2S3 RPS18 RPL10 RPLP2 RPL18 RPS9 RPL8 YBX1 RPS15A EIF3I CSDE1 RPL23A RPS23 RPS7 GSPT1 RPL35A RPL39 RPS21 RPL31 UBA52 RPL34 RPL22L1 RPL18A RPS19 RPL29 RPL19 RPL32 EIF3M DRG2 RPL37A RPS12 RPL35 RPLP1 RPL11 RPS25 RPS28 RPS29 EIF5 MIF4GD RPL37 RPL24 RWDD1 RPL14 RPS27 ETF1 RPL30 RPL12
acute_cd4	1	timen	C7_IMMUNESIGDB	GSE19888_ADENOSINE_A3R_INH_VS_ACT_WITH_INHIBITOR_PRETREATMENT_IN_MAST_CELL_UP	3.26425e-28	1.44072e-25	1.38026	-0.781688	-3.6661	80	IFI44L XAF1 IRF7 MX1 ISG15 IFIT3 OAS2 IFI44 OAS1 MX2 SAMD9L LY6E EIF2AK2 SHISA5 UBE2L6 NMI PSMB9 PARP9 IFITM3 SP110 HELZ2 STAT1 HERC6 TAP1 HLA-E PSMB10 ADAR TNFSF10 SLFN5 IRF9 IFI35 DDX58 OAS3 PNP NKG7 ISG20 DAXX
acute_myeloid	7	timen	C7_IMMUNESIGDB	GSE14000_UNSTIM_VS_16H_LPS_DC_TRANSLATED_RNA_DN	3.27264e-28	7.40272e-26	1.38026	-0.726818	-3.44463	114	IFI44L IFITM1 RSAD2 MX1 MX2 SAMD9L IFIT3 OAS3 HERC5 IFIT1 IRF7 OAS2 APOBEC3A CMPK2 EIF2AK2 IFIT2 TNFSF10 GBP1 USP18 STAT2 PARP12 NEXN IFIH1 NFKBIZ RABGAP1L TOR1B NT5C3A TRIM56 APOL6 SP100 CFLAR NLRC5 HERC6 TRANK1 NADK CYTIP PHF11 IL15
acute_cd4	12	timen	C7_IMMUNESIGDB	GSE19888_ADENOSINE_A3R_INH_PRETREAT_AND_ACT_BY_A3R_VS_TCELL_MEMBRANES_ACT_MAST_CELL_UP	3.28225e-28	1.31564e-25	1.38026	-0.802867	-3.12611	86	IFI44L XAF1 MX1 ISG15 SAMD9L IRF7 EIF2AK2 GIMAP4 MX2 BST2 STAT1 OAS2 PARP9 EPSTI1 OAS1 RNF213 IFI44 RIPOR2 ADAR LY6E OAS3 IFI35 PSMB9 ZBP1 TAP1 DDX58 SAMHD1 SP110 TNFSF10 SLFN5 ISG20 PARP14 CYBC1 DTX3L LCP2 UBE2L6 PARP12 PTPRC NMI OASL GIMAP7 TCIRG1 GSDMD GBP4 PSME2 IRF9 SELL IKZF1 ZNFX1
acute_cd4	13	covid	HZ_COVID19	SARS-Cov Top 200 Predicted Genes from Geneshot AutoRIF via Tagger Co-Occurrence Gene Similarity	3.30432e-28	6.05793e-27	1.38026	0.805772	3.05001	91	ISG15 IFI44L IFI6 IFIT3 MX1 IRF7 IFITM1 XAF1 LY6E OAS1 HERC5 SAMD9 EIF2AK2 IFIT1 MX2 OASL EPSTI1 BST2 IFI35 IFI44 USP18 OAS2 IFITM3 ISG20 OAS3 IFITM2 TRIM22 IFI16 IFIT5 TRAT1 DDX60 TRIM14 HERC6 DTX3L GBP1 DDX58 MYD88 PARP12 STAT2 STAT1 ATG5 TRADD TMEM173 ICAM2 PSME2 RTP4 TBK1 IRF3 PPID UBE2L6 TRAFD1
acute_cd4	2	timen	C7_VAX	HOWARD_DENDRITIC_CELL_INACT_MONOV_INFLUENZA_A_INDONESIA_05_2005_H5N1_AGE_18_49YO_1DY_UP	3.32361e-28	3.55822e-27	1.38026	-0.825831	-2.68567	80	IFI44L XAF1 ISG15 IRF7 IFI6 IFIT3 IFIT1 ISG20 IFI35 PARP9 CMPK2 PLSCR1 HERC5 TYMP EPSTI1 STAT1 USP18 DDX60 SAMD9L GBP1 IFI44 DTX3L OAS3 PIM1 LAP3 MT2A PLAC8 IFITM1 ODF3B UBE2L6 PARP14 PSMB9 APOL6 TNFSF10 TAP1 BATF S100A8 STOM SLAMF7 LGALS3BP GBP5 RNF213 APOL1
acute_cd4	7	timen	C7_VAX	SCHERER_PBMC_YF_VAX_AGE_18_40YO_4_TO_7DY_UP	3.34041e-28	3.03977e-27	1.38026	-0.700559	-2.91845	169	IFI44L XAF1 MX1 ISG15 IFI6 MX2 OAS1 IFIT3 EIF2AK2 SAMD9 PLSCR1 IFIT1 LY6E IFI44 S100A11 OAS2 TNFSF10 OASL ISG20 TAP1 TRIM22 IFITM1 MT2A OAS3 PARP9 SP110 USP18 CMPK2 SAMD9L NMI CHMP5 SHISA5 TRMT112 PSMB9 IFI27 CD53 DDX58 HERC5 LAP3 HERC6 HSPH1 IFITM3 GBP5 ATP6V0E1 CCT5 PSME2 LGALS3BP IFITM2 RBX1 DRAP1 FERMT3 MDH1 DHX58 DNAJA1 GLRX STAT6 PLAC8 HSH2D IRF9 PARP12 PSME1 TRIM21
acute_cd8	9	timen	HZ_COVID19	Top 500 up genes for SARS-CoV-2 infection in Rhesus macaques at Group 1 dose in Bronchoalveolar Lavage at 2 DPI from GSE156701	3.35952e-28	1.24062e-26	1.38026	-0.716236	-2.39972	152	IFI44L XAF1 IFI6 ISG15 IRF7 MX1 ISG20 GIMAP4 EIF2AK2 OAS1 IFI35 PARP9 SAMD9 IFIT3 RSAD2 EPSTI1 STAT1 MX2 SAMD9L TRIM22 IFIT1 IFI16 OAS2 IFI27 GBP1 IFITM1 SHISA5 UBE2L6 LY6E OASL DTX3L ADAR IFI44 TYMP DDX60 HERC5 SLFN5 PARP10 OAS3 HELZ2 APOL6 PHF11 TNFSF10 DDX58 SAMHD1 HERC6 USP18 PARP14 ZBP1 HSH2D ZNFX1 TMEM123 STAT2 TRIM14 ZC3HAV1 KEAP1 PARP12 IFITM2 C1GALT1 IFIT5
acute_bcell	5	covid	HZ_COVID19	500 genes up-regulated by SARS-CoV-2 in human Organoids cells from GSE154613	3.39718e-28	6.21684e-26	1.38026	0.665335	2.16548	175	IFI44L IFITM1 XAF1 IFI6 ISG15 IRF7 MX1 IFIT3 PLSCR1 MT2A TRIM22 EIF2AK2 ISG20 BST2 STAT1 NFKBIA EPSTI1 SAMD9L OAS1 NMI NFKB2 HERC5 TYMP LAP3 ADAR PPM1K RNF213 UBE2L6 PSME2 LGALS9 MX2 IFIT1 IFI44 THEMIS2 PHF11 IFI27 CHMP5 IFI35 IFI16 OAS2 SP100 OAS3 SHISA5 ZFP36 CXCR4 IFIT2 SP110 NCOA7 S100A9 SAMD9 MYD88 LYZ TAP1 HSH2D WHAMM UBA7 PRKD2 RELB PML ODF3B AIM2 NFKBIZ TNIP1 PARP9 CASP1 PARP12 IKBKE PIK3AP1 PSMB8 PSMB9 IFITM2 IFITM3 PNPT1 NUAK2 DDX60 APOBEC3G CREM IFIT5 ERAP2 CD68 JUNB VNN2 PARP14 CASP8 BCL10 HLA-F NAMPT PMAIP1 GRAP2 TRIM69 STAT2 DNAJA1 BTN3A2 DDX60L TRANK1 IRF9 IFI30
acute_cd8	3	covid	C7_VAX	HOWARD_NEUTROPHIL_INACT_MONOV_INFLUENZA_A_INDONESIA_05_2005_H5N1_AGE_18_49YO_1DY_UP	3.39718e-28	5.35709e-27	1.38026	0.542371	2.02677	298	IFI44L IFIT3 IFIT1 RSAD2 MX1 IFI44 OAS1 PLSCR1 IFI6 OAS3 XAF1 EPSTI1 OASL EIF2AK2 DDX60 CMPK2 HERC6 IRF7 TYMP SPATS2L IFI35 HERC5 PARP9 ISG15 IFIT2 OAS2 IFIT5 CISH ODF3B LY6E DDX58 IFIH1 DHX58 DDX60L PARP12 RTP4 PPM1K LAP3 TRIM22 ZBP1 DTX3L SAMD9L GBP1 ZCCHC2 MT2A STAT2 GIMAP2 IFITM3 STAT1 ISG20 MOV10 FBXO6 PARP14 NUB1 REC8 DDX21 TRIM5 GPR65 BST2 CD69 CALHM6 NT5C3A KLHDC7B GRINA IL15RA TRIM21 MTHFD2 IFITM1 PML GBP5 IFI16 TSPAN17 RFX5 RHOH MR1 WHRN RBCK1 ANO6 SLFN5 FANCA TAP1 AFF1 GBP3 STX11 HLA-DQB1 ACSL5 ARL2 RIPK2 NDUFA9 PARP11 USP42 PAN2 NOL10 CMTR1 PPP2R5B APOL6 PARP10 IRF9 CARD16 DTNBP1 MICB FLT3LG BPNT1 SRBD1 LMTK2 HLA-DRB5 DNPEP SOCS1 CNDP2 CD2AP CREB3L2 CNIH4 STN1 RNASEH2B GSTO1 AIM2 PSME2 APOL1 IGFLR1 SLK HELB XRN1
acute_cd8	2	covid	C7_IMMUNESIGDB	GSE21546_UNSTIM_VS_ANTI_CD3_STIM_SAP1A_KO_AND_ELK1_KO_DP_THYMOCYTES_UP	3.41081e-28	3.28802e-26	1.38026	0.817514	2.60634	87	IFIT3 IFI6 OAS1 IFIT1 IRF7 OASL CMPK2 OAS3 ISG15 EIF2AK2 HERC6 PLSCR1 USP18 IFI27 HERC5 DDX60L LY6E STAT1 PARP9 IFITM3 PARP12 HELZ2 STAT2 SP110 IFI35 DDX60 IFIT5 DDX58 MOV10 DTX3L BST2 PPM1K ADAR TRIM21 IFITM1 IRF9 PHF11 RBCK1 PARP14 TRIM69 TRIM25 SIRT5 GNAL PML PTRH2 LGALS3BP PSME2 IFI16
acute_cd8	7	timen	C7_IMMUNESIGDB	GSE14000_UNSTIM_VS_4H_LPS_DC_TRANSLATED_RNA_DN	3.4155e-28	4.37005e-26	1.38026	-0.806716	-2.93334	91	IFI44L XAF1 IRF7 MX1 OAS1 ISG15 IFIT3 STAT1 EPSTI1 PARP9 MX2 IFI44 OAS2 RSAD2 IFIT1 CMPK2 UBE2L6 HERC6 USP18 GBP1 PPM1K OASL TRIM69 ISG20 SLFN5 DDX58 IFITM1 DDX60L TNFSF10 CCL4 HERC5 RTP4 IFIT2 SP110 IFI27 IFIH1 DTX3L CNP PNPT1 IFIT5 MYD88 APOL6
acute_cd8	3	timen	HZ_COVID19	Hydroxychloroquine Top 200 Predicted Genes from Geneshot AutoRIF via AutoRIF Co-Occurrence Gene Similarity	3.44827e-28	3.82757e-27	1.38026	-0.686366	-2.22452	165	IFI44L RSAD2 IFIT1 MX1 OAS1 IFIT3 IRF7 XAF1 MX2 OAS2 USP18 EPSTI1 IFI6 ISG15 PLSCR1 DDX60 IFI44 OAS3 IFI35 DDX58 ISG20 OASL EIF2AK2 STAT1 HERC5 BST2 DHX58 RTP4 TRIM22 GBP1 PARP12 STAT2 IFI16 IFIH1 ATG101 TNFSF10 IRF9 MOV10 LY6E IFITM1 ADAR PSMB9 TNFSF13B
acute_bcell	12	timen	C7_IMMUNESIGDB	GSE21360_NAIVE_VS_QUATERNARY_MEMORY_CD8_TCELL_UP	3.47911e-28	1.12074e-25	1.38026	-0.771754	-3.28217	106	IFITM1 IFI6 IFI27 ISG15 MX1 IFI44L IFI35 IRF7 BST2 XAF1 OAS1 SP110 OAS2 TRIM22 HERC5 IFI44 PLSCR1 IFIT1 IFITM2 USP18 FCHSD2 LAP3 CLEC2D EIF2AK2 PHF11 ISG20 OAS3 SP100 NMI CHMP5 STAT2 STAP1 TRIM38 EHD4 CD38 APOL6 STAMBP CD48 EMC2 SAMD9
acute_myeloid	6	timen	HZ_COVID19	Top 500 up genes for SARS-CoV-2 infection in Rhesus macaques at Group 3 dose in PBMCs at 2 DPI from GSE156701	3.49935e-28	4.03825e-26	1.38026	-0.445425	-2.45925	351	IFI27 IFITM1 GIMAP4 RSAD2 IFIT1 SIGLEC1 IFIT3 CHMP5 OAS2 SAMD9 NKG7 MX2 IRF7 IFI44L PHF11 NMI ISG20 LGALS3BP OAS3 PDIA6 GBP1 EPSTI1 XAF1 PARP9 ANXA4 OAS1 MS4A4A AKR1A1 PLSCR1 IFI6 SPATS2L SERPING1 CMPK2 PSMB8 CITED2 HELZ2 DTX3L PARP10 DDX60 PPM1K APOL6 IFI16 NCOA7 CAPN2 GALK1 TRIM14 GIMAP8 MT1E CUL1 BAZ1A SP110 KPNB1 GSDMD UBE2L6 CBR1 DDX58 XRN1 IFI35 GIMAP1 CASP1 SLFN5 TMEM123 RRBP1 ATP13A1 ZNFX1 PHACTR2 CTSC DYNLT1 MT2A IFIH1 SAMD4A BST2 HK1 PIK3AP1 IFITM2 CARD16 STAT1 CD164 NAGK MKNK1 IRF5 LILRB1 GBP2 SNX2 TNFSF10 USP18 IFIT2 TRAFD1 SNX10 TRIM22 RBCK1 SCIMP PPA1 DAPP1 FBXO6 TRIM26 SRGAP2 S100P LSM2 LYSMD2 TOR1B PLAC8 LTA4H FDPS FAM111A CD2AP OGFR TLR2 TAP1 TRIM5 EFR3A MTX1 LGALS8 ZBP1 DPYSL2 HSH2D APOBEC3A CD33 ACSL3 TRIM21 CHD1 PATL1 NUB1 ADAMTSL4 STAT2 PSMB10 SP100 TANK IFIT5 EIF2AK2 CNP MYOF APOBEC3C PSMA3 POR MOV10 MX1 IQSEC2 GIMAP6 VAMP5 MGAT1 DDX3X MEF2A PARP12 ALDH3B1 PSMB9 HERC5 POP4 SEMA4D PTK2B RHBDF2 IL1RN TROVE2 NLRC5 TRIM25 SLFN11 GNB4 RPS6KC1 ZCCHC2 MRPL17 HOOK3 FAS RARRES3 PSME2 RIN2 SMARCA5 GMPPA SCLT1 SLC22A18 MS4A7 SDF2L1 DDX60L SLC39A1 RTP4 NAPA FABP5 NDUFA9 TDRD7 UCHL3 SIAH2 NHLRC3 LAP3 ADAR DEK TRIM38
acute_cd4	13	covid	C5_GO_MF	GOMF_STRUCTURAL_CONSTITUENT_OF_RIBOSOME	3.53618e-28	1.43922e-25	1.38026	-0.677682	-3.16842	143	RPL3 RPS6 RPL21 RPS3A RPL5 RPS2 RPL4 RPS27A RPL6 RPL10A RPS5 RPSA RPL17 RPLP0 RPS4X RPL13 RPL18 RPS8 RPL27A RPL26 RPS19 RPL34 RPS16 RPS14 RPL23 RPL7 RPL18A RPS7 RPS3 RPL7A RPL22 RPL13A RPL9 RPL10 RPS13 RPL36A RPS18 RPLP2 RPS11 RPS15A RPL31 RPS21 RPL27 RPL29 RPL32 RPL35A UBA52 RPS27 RPL15 RPS9 RPL39 RPL23A RPL19 RPL37 RPS23 RPL24 RPL35 RPLP1 RPL8 RPL11 RPS12 RPS25 RPS28 RPL37A
acute_cd8	10	timen	C7_VAX	GAUCHER_PBMC_YF_VAX_STAMARIL_UNKNOWN_AGE_10DY_UP	3.54064e-28	3.32923e-26	1.38026	-0.832159	-2.79529	78	IFI44L XAF1 ISG15 IFI6 MX1 IRF7 STAT1 BST2 PRF1 TRIM22 IFI35 UBE2L6 PLSCR1 EIF2AK2 OAS1 SAMD9L IFITM1 IFI16 PARP9 IFI44 PHF11 EPSTI1 OAS2 SHISA5 LY6E GBP5 OAS3 ADAR CASP1 PARP10 DDX60 CHMP5 MT2A GBP1 OASL HERC5 TAP1 SP110 ABI3 PSME2 NMI IFI27
acute_cd8	4	covid	C7_IMMUNESIGDB	GSE10325_MYELOID_VS_LUPUS_MYELOID_DN	3.55043e-28	4.17912e-26	1.38026	0.685426	2.27462	163	MX1 OASL XAF1 IFIT3 IFI6 RSAD2 EIF2AK2 ISG15 PLSCR1 IFIT1 IFI44 IRF7 DDX60 HERC5 HERC6 USP18 IFI27 LGALS9 IFIT5 LY6E MX2 LAP3 IFIT2 IFI35 IFITM1 MT2A DHX58 RTP4 IFIH1 MED8 SP100 NMI PLIN3 ADAR ATOX1 EHD4 EMC7 STAT1 MT1X ZCCHC2 SPATS2L TOP1 GIMAP4 UPP1 MAPK1IP1L TRANK1 IFI16 PARP12 PEF1 SPTLC2 GBP1 MAPK6 CDC73 RNASEH1 APOL6 DRAP1 LDLR TFG ADPGK SHC1 MT1F LGALS3BP GLG1 PSMF1 DDA1 RBCK1 CTBS POP4
acute_cd8	1	covid	HZ_COVID19	MERS-CoV Top 200 Predicted Genes from Geneshot AutoRIF via Tagger Co-Occurrence Gene Similarity	3.6526e-28	5.72241e-27	1.38026	0.670462	2.2375	154	IFI44L IFIT3 MX1 IFIT1 OAS1 IFI6 RSAD2 OASL XAF1 OAS3 ISG15 IRF7 EIF2AK2 USP18 IFI44 MX2 PLSCR1 PARP9 EPSTI1 IFITM3 HERC5 IFI35 TRIM22 HERC6 DHX58 IFIT5 IFIT2 DDX58 OAS2 LY6E DDX60 SAMD9 HIST1H1C RTP4 ADAR BST2 STAT1 IFIH1 UBA7 MYD88 GBP1 GBP4 IFNAR1 TANK PARP12 TRIM25 MOV10 CALHM6 RAB5C ISG20 IFITM1 STAT2 RNF125 TMEM173 TICAM1 DHX36 UBE2L6 IRF9 IRF2
acute_myeloid	14	covid	C7_VAX	ZAK_PBMC_MRKAD5_HIV_1_GAG_POL_NEF_AGE_20_50YO_3DY_UP	3.65261e-28	5.37929e-27	1.38026	0.909569	2.7725	53	IFI27 IFI44L LY6E IFITM1 MX1 XAF1 EIF2AK2 IFI6 UBE2L6 PLSCR1 OAS1 IFITM3 USP18 IFI44 EPSTI1 STAT1 TNFSF10 SP110 LAP3 HSH2D SAMD9L OAS2 IFI16 PARP9 MX2 IGSF6 NMI LGALS9 HERC5 TAP1 SHISA5 IFIT3 TRIM22 TNFSF13B SAMD9 SERPING1 ZNFX1 IFIT2
acute_cd8	4	timen	C7_VAX	HOWARD_MONOCYTE_INACT_MONOV_INFLUENZA_A_INDONESIA_05_2005_H5N1_AGE_18_49YO_1DY_UP	3.66886e-28	3.51162e-27	1.38026	-0.76207	-2.82893	117	IFI44L IRF7 XAF1 RSAD2 IFIT1 ISG15 IFIT3 OAS2 SAMD9L PARP9 CMPK2 STAT1 DDX60 OAS3 EPSTI1 IFI44 OASL IFI35 GBP1 SAMD9 HERC5 ISG20 DTX3L TAP1 UBE2L6 LAP3 TNFSF10 RTP4 TYMP PIM1 IFITM1 TRANK1 PSMB9 MT2A APOL2 FBXO6 GBP3 GBP4 STAT2 SLAMF7 PARP14 ZBP1 STOM PSME2 RNF213 IFIT5 GBP5 IFIT2 APOL1 APOL6 AIM2 LGALS3BP GBP2 PML ETV7 APOL3 ODF3B
acute_cd8	8	timen	C7_IMMUNESIGDB	GSE24634_IL4_VS_CTRL_TREATED_NAIVE_CD4_TCELL_DAY5_DN	3.674e-28	3.57113e-26	1.38026	-0.712396	-3.26309	139	IFI44L MX1 XAF1 IFIT3 IRF7 IFI6 RSAD2 MX2 EIF2AK2 OAS2 BST2 DDX60 ISG20 TRIM22 HERC6 IFITM1 HERC5 SP110 GBP1 SP100 ADAR IFIT2 UBE2L6 BTN3A2 MT2A GPR171 PHF11 TRANK1 BATF GIMAP6 CD2 TRIM21 PARP12 CNP ADGRE5 TMEM140 SETX IFIT5 SMCHD1 PSMB9 BTN3A3 TAP1 STOM APOL2 SLAMF7 IPCEF1 APOL3 GIMAP5 RALB TRADD IFITM2 TRAC APOL1
acute_cd8	11	timen	HZ_COVID19	SARS-Cov Top 200 Predicted Genes from Geneshot AutoRIF via Tagger Co-Occurrence Gene Similarity	3.68946e-28	1.26426e-26	1.38026	-0.777166	-2.58994	101	IFI44L MX1 IFI6 XAF1 ISG15 IRF7 TRIM22 EIF2AK2 EPSTI1 BST2 MX2 OAS1 ISG20 SAMD9 OAS2 IFI35 IFI44 STAT1 OAS3 IFI16 RSAD2 USP18 CMPK2 ICAM2 DDX60 DDX58 HERC5 UBE2L6 IFIT3 GBP1 DTX3L STAT2 LY6E OASL IFITM3 TRAFD1 IRF2 COPZ1 IFITM1 TRIM56 MYD88 FKBP3 UBA7 UBA3 FKBP4 NDUFB1 PARP12 TRIM14 PSME1 IRF3 ACIN1 UNC93B1
acute_cd4	all	timen	C5_GO_BP	GOBP_IMMUNE_RESPONSE	3.70369e-28	2.56727e-25	1.38026	-0.452801	-1.70069	1144	IFIT1 IFI44L RSAD2 IFIT3 OAS1 IRF7 MX1 USP18 MX2 IFI6 ISG15 DDX60 LAMP3 OAS3 OAS2 OASL CX3CR1 PARP9 DDX58 EIF2AK2 IFI44 PLSCR1 IFI35 PRF1 DHX58 STAT1 GZMB CCL4 HERC5 GBP1 BST2 TNFSF10 DTX3L IFIT2 CCR10 TRIM22 TRIM25 IFI27 STAT2 IFI16 SLAMF6 IFIH1 SLAMF1 NMI ISG20 TNFAIP8L2 SP100 CCR2 APOL1 TAP1 BTN3A2 TRGV2 TRGC2 KLRD1 BTN3A3 TRIM21 GBP3 CD200R1 LGALS9 ST6GAL1 PARP14 FCGR3A CD300A N4BP1 CCL3 TNFSF14 TRAFD1 CYBC1 CASP1 PNP C3AR1 SIT1 TRIM5 TRGV9 TRAT1 IL7R FASLG HSPA1A IFITM1 IFIT5 SPON2 TREX1 BANF1 ADAR RNF8 LY9 TRIM14 ZBP1 TRAV22 RARA TRIM38 SPN CCR7 SLAMF7 GBP5 TRIM27 KLRG1 IGKV3-15 FGR HSPA1B IRF3 GSDMD POLR3K IGKV3-20 CD58 CXCR2 FGL2 MYC EOMES RNF31 IL16 CMKLR1 PSEN1 RIPK3 SERPINB9 ZNFX1 PVRIG MYD88 GBP4 MSH2 APOBEC3G TRGV3 G3BP1 FUT7 APOBEC3A SKP2 TRGV8 JCHAIN RAB29 CCR8 TRAV24 NKG7 STAT6 S100A8 CD40LG ADGRE5 DNASE1 BTLA CTSC TRAF2 TAP2 TRGV4 LILRB1 PTGDR2 UNG PTPN6 PML CD164 CST7 TRAV1-2 S100A12 BTN3A1 PTGDR MNDA ARHGEF2 MAPK14 KIR2DL3 CSK LFNG EXOSC3 RBCK1 BATF SAMHD1 KIR3DL1 RIF1 SH2D1B UNC13D TRAV8-4 PYHIN1 TBX21 TRIM56 PIK3AP1 XIAP TRAV12-2 CASP6 PRKD2 S100A9 TRDV1 TRGV5 ACTR3 IGKV1-5 PSMB10 TRAV19 SERINC3 TNFSF13B LAIR1 EPG5 SMPD1 SERPING1 THEMIS LIG4 UNC93B1 HRH2 LAG3 CFD CNPY3 CALCOCO2 TBK1 FCN1 TP53BP1 FCRLB IL17RA ITK FCER1G XCL2 TRIM35 TNFRSF1B AIM2 THEMIS2 HLA-DPB1 RORC SNX6 VSIR CD247 MR1 PNMA1 IFITM2 ELF4 LILRB2 TRAV4 ZC3HAV1 MKRN2 SLA2 GBF1 UBASH3A IL18RAP TRGV10 NUB1 HLA-DQA2 PTPRC HSPD1 PTK2B TRAV17 STX7 ORAI1 STX4 CD244 IGHV4-34 CEBPB LAX1 GNLY TRAV13-2 POLR3H TRAV13-1 TNK2 MSRB1 CH25H LYZ LCK HLA-A IL10RB MAPK1 TLR3 RNF185 HLA-C IL27RA TRAV8-6 OSM HLA-E TRAV39 IRAK4 IFNL1 MSH6 CD14 ZBTB7B IGLV2-14 LRRC14 IKBKG TYROBP IL2RG CYSLTR1 TTC4 STXBP3 XCL1 XBP1 IFITM3 TRIM26 TIRAP TESPA1 NOD1 CADM1 HLA-B PHB LILRB3 BTN2A1 TRIM4 TFEB KLRC1 IGLV2-23 SIPA1 GCSAM TRAV5 NBN NR1H3 RAC2 CD48 CCR5 CD46 P2RX7 IL15 S1PR4 HEXIM1 DUSP3 SELENOS RBM14 POLR3D CYBB CYBA TNFAIP1 LCP2 RNASE2 TCF12 FLOT1 MAP3K7 SPHK2 HK1 IL6R C5AR1 CD8A CD79A TP53 IKBKB CD8B IGKC NRROS DNASE2 JAK2 ADCY7 APBB1IP CCL5 POLR3C GRN SOS1 CD68 TRAV27 RASGRP1 PPBP APOBEC3F ADAM8 RAB20 NLRC5 RAB27A TRAV9-2 CTSS CCR1 EIF2B3 PTPN22 IGLV3-21 CD84 IGLV1-47 LILRA5 FCGR2A VAMP8 POLR3A VAV1 F2RL1 TRAV26-1 IGLV1-44 DHX36 XRCC5 IGSF6 SASH3 SEMA4D TRIM68 CD226 HLA-DPA1 LAT2 TRIM28 PPP2R3C
acute_myeloid	12	timen	HZ_COVID19	Top 500 up genes for SARS-CoV-2 infection in Mesocricetus auratus hamster lung Day 5 from GSE162208	3.70739e-28	3.29721e-27	1.38026	-0.653127	-2.22409	264	ISG20 RSAD2 ISG15 SIGLEC1 MX1 IFIT2 MX2 RNASE6 LGALS3BP EPSTI1 NT5C3A C3AR1 MS4A4A CCR1 IRF7 PARP9 ZBP1 DDX58 CXCL10 DTX3L NMI IL1RN CMPK2 HSH2D CD163 EIF2AK2 C1QC GBP5 APOL6 TRIM21 FFAR2 DDX60 LAP3 MT2A MS4A6A RPS27L TNFSF13B MLKL CREM FKBP5 STAT1 TLR7 ADAM8 C1QB GPR65 BST2 PCNA CCR5 TAP1 SLA DHX58 THBS1 LMNB1 UBE2L6 HERC6 EVI2A PSMA3 DAPP1 TNFAIP3 TLR1 FAS CLEC4E TREM1 CD40 MSR1 CNP CD300A SAMSN1 PSMA4 SCIMP CKS2 NAMPT SOCS3 PSMB9 TIMP1 CASP1 IFITM2 PTAFR GLIPR2 TACC3 PSMC6 PTRH2 C1QA CD53 MTHFD2 TLR2 P2RY13 RIPK3 TFEC DOK2 CD38 TMEM106A NCF2 MITD1 TNFAIP8 TIFA CEPT1 TTYH2 B2M BATF IL10 MCTS1 GBP2 IRF9 IGSF6 NASP ATP6V1B2 DEK CISD2 IQGAP2 LPXN CD48 CD84 PSME2 UCHL5 PSMA5 STK17B PSMB8 TAP2 PSMD14 MAFB PIN4 CCL5 RBMX2 FGR EIF2S2 CD69 CD3E NUDT9 NUDT5 IFI30 ATF3
acute_bcell	6	timen	HZ_COVID19	Top 500 up genes for SARS-CoV-2 infection 48 hpi in human alveolar organoids for GSE152586	3.75477e-28	4.7404e-26	1.38026	-0.650694	-2.14406	220	IFI44L XAF1 IFITM1 IRF7 ISG15 MX1 BST2 OAS1 TRIM22 IFIT3 IFI6 EPSTI1 UBE2L6 PLSCR1 EIF2AK2 HIST1H2AC LY6E ISG20 IFI16 SAMD9L NMI MX2 SP110 IFIT1 PHF11 PSMB9 IFI35 SHISA5 SAMD9 CCND3 KIAA0040 OAS2 HERC5 RNF213 STAT1 CHMP5 MAT2B LAP3 CMPK2 IFITM3 TXNIP PPM1K ADAR PARP9 USP18 IFI44 IRF2 CARD16 MT2A BLNK SNX6 TYMP TAP1 PSMB10 PSMB8 DDX60 NT5C3A SP100 OGFR PARP10 HSH2D STAT2 DTX3L CD38 LGALS9 TRANK1 NUB1 TNFSF10 PARP14 LGALS3BP HLA-E CASP1 PTK2B ZBP1 LRP10 AIDA AP1G2 UNC93B1 TMX1 PGK1 GLUL BRD2 TMEM123 RBCK1 RABGAP1L N4BP2L2 DAPP1 MYD88 HIST1H2BK TIA1 DNAJA1 PNRC2 TRIM38 PML PNPT1 NAPA TRAFD1 SMIM14
acute_myeloid	14	timen	C7_IMMUNESIGDB	GSE42021_TREG_PLN_VS_CD24LO_TREG_THYMUS_DN	3.82113e-28	1.83682e-25	1.38026	-0.824884	-2.46187	84	IFI27 IFI44L ISG15 IFITM1 MX1 OAS1 ISG20 UBE2L6 STAT1 PLSCR1 LY6E SP110 IFI6 IFI35 BST2 MX2 IFI16 USP18 OAS2 EIF2AK2 LAP3 IFITM3 PHF11 IRF7 IFI44 IFITM2 PSMB9 CD38 SP100 TRIM22 NMI PSME2 SAMD9 IFIT3 TAP1 MYD88 HERC5 TYMP PSMB8 HLA-F ADAR
acute_cd8	7	timen	HZ_COVID19	500 genes upregulated by SARS-CoV-2 in human lung tissue from GSE147507	3.838e-28	4.12766e-27	1.38026	-0.64875	-2.61681	238	IFI44L XAF1 IRF7 MX1 OAS1 IFI6 ISG15 IFIT3 STAT1 EPSTI1 SAMD9L PARP9 MX2 IFI44 OAS2 RSAD2 TRIM22 OAS3 IFIT1 EIF2AK2 UBE2L6 DDX60 HERC6 S100A11 LY6E GBP1 SAMD9 OASL PHF11 NMI DDX58 LGALS9 IFITM1 GLRX DDX60L CASP1 TNFSF10 STAT2 CCL4 HERC5 RTP4 HSH2D IFIT2 ALOX5AP SP110 IRF2 RAC2 CD53 IFIH1 RAB8A CD164 IRF9 GBP4 IFITM3 MPV17 IFIT5 KLHDC7B APBB1IP NAPA APOL6 CARD16 ZBP1 TRIM5 PML IL2RG PTPRC HLA-A HLA-C PLEK SELL ACTB IFITM2 DAPP1 GNG5 WAS HLA-B VASP CHI3L2 SERPINB9 G6PD NOP10 SLAMF7 NBN S100A9 CAPZA1 HLA-DRB5 VNN2 GBP5 USB1 LPAR6 TRIM21 LCP2 JAK3 PIM2 ANP32A CST7 SF3B4 FLOT1
acute_cd8	7	timen	HZ_COVID19	Healthy human lung biopsy vs. COVID-19 infected human lung series 15 from GSE147507 up genes	3.838e-28	4.12766e-27	1.38026	-0.64875	-2.61681	238	IFI44L XAF1 IRF7 MX1 OAS1 IFI6 ISG15 IFIT3 STAT1 EPSTI1 SAMD9L PARP9 MX2 IFI44 OAS2 RSAD2 TRIM22 OAS3 IFIT1 EIF2AK2 UBE2L6 DDX60 HERC6 S100A11 LY6E GBP1 SAMD9 OASL PHF11 NMI DDX58 LGALS9 IFITM1 GLRX DDX60L CASP1 TNFSF10 STAT2 CCL4 HERC5 RTP4 HSH2D IFIT2 ALOX5AP SP110 IRF2 RAC2 CD53 IFIH1 RAB8A CD164 IRF9 GBP4 IFITM3 MPV17 IFIT5 KLHDC7B APBB1IP NAPA APOL6 CARD16 ZBP1 TRIM5 PML IL2RG PTPRC HLA-A HLA-C PLEK SELL ACTB IFITM2 DAPP1 GNG5 WAS HLA-B VASP CHI3L2 SERPINB9 G6PD NOP10 SLAMF7 NBN S100A9 CAPZA1 HLA-DRB5 VNN2 GBP5 USB1 LPAR6 TRIM21 LCP2 JAK3 PIM2 ANP32A CST7 SF3B4 FLOT1
acute_cd4	2	timen	C7_VAX	QUEREC_PBMC_YF_17D_VACCINE_AGE_18_45YO_3DY_UP	3.87647e-28	3.71325e-27	1.38026	-0.937012	-2.78364	37	IFI44L XAF1 MX1 ISG15 IRF7 OAS1 RSAD2 IFI6 IFIT3 IFIT1 MX2 IFI27 PARP9 PLSCR1 HERC5 OASL OAS2 STAT1 DDX60 SAMD9 SAMD9L IFI44 EIF2AK2 DDX58 DDX60L OAS3 TRIM22 DHX58 PARP12 IFIH1 PNPT1
acute_cd4	2	timen	C7_VAX	QUEREC_PBMC_YF_17D_VACCINE_AGE_18_45YO_7DY_UP	3.87647e-28	3.71325e-27	1.38026	-0.937012	-2.78364	37	IFI44L XAF1 MX1 ISG15 IRF7 OAS1 RSAD2 IFI6 IFIT3 IFIT1 MX2 IFI27 PARP9 PLSCR1 HERC5 OASL OAS2 STAT1 DDX60 SAMD9 SAMD9L IFI44 EIF2AK2 DDX58 DDX60L OAS3 TRIM22 DHX58 PARP12 IFIH1 PNPT1
acute_myeloid	13	timen	C5_GO_BP	GOBP_RESPONSE_TO_VIRUS	3.87647e-28	1.62327e-25	1.38026	-0.684816	-2.58508	236	IFI27 IFI44L IFI6 ISG15 MX1 IFITM3 IFIT3 APOBEC3A OAS1 MX2 IFITM1 IFIT1 IRF7 IFI44 OAS3 OAS2 RSAD2 STAT1 PARP9 RNASE2 GBP1 IFI16 CLU IFIT2 TRIM22 OASL BST2 IFITM2 HERC5 DDX60 STAT2 ISG20 EIF2AK2 FGL2 NMI PLSCR1 NT5C3A DDX58 IFIH1 RNASE1 DTX3L RNASE6 ZBP1 MLKL PML ADAR LGALS9 TLR2 LILRB1 IRF2 TRIM25 TRIM21 ZNFX1 TRIM5 APOBEC3G IKBKG DHX58 TLR8 HSP90AA1 IRAK3 NLRC5 IFNGR1 PYCARD DDX17 FGR CCL4 TRIM38 MYD88 MAPK14 MOV10
acute_bcell	2	covid	C7_IMMUNESIGDB	GSE13485_CTRL_VS_DAY7_YF17D_VACCINE_PBMC_DN	3.88806e-28	9.39161e-25	1.38026	0.784449	3.49423	83	IFI44L IFITM1 XAF1 MX1 LY6E IFITM3 EIF2AK2 IFIT3 PLSCR1 IRF7 MX2 MRPS18C IFI6 UBE2L6 IFI44 ODF3B SHISA5 ISG15 NMI SP110 OAS1 PSME2 MT2A LAP3 TRIM69 PARP9 IFI16 SAMD9 CHMP5 IFI35 EPSTI1 IFITM2 IRF9 ADAR OAS2 RNF213 HERC5 SAMD9L MARCKS CYSLTR1
acute_cd8	7	covid	HZ_COVID19	Hydroxychloroquine Top 200 Predicted Genes from Geneshot AutoRIF via ARCHS4 Co-Expression Gene Similarity	3.89935e-28	5.19913e-27	1.38026	0.764908	2.66464	109	XAF1 MX1 IRF7 ISG15 OAS1 IFIT3 EPSTI1 SAMD9L MX2 CMPK2 IFI44 PLSCR1 OAS3 OAS2 USP18 DDX60 IFIT1 OASL RSAD2 TRIM22 RTP4 SP110 DDX58 TYMP PARP9 ZNFX1 IFI35 ISG20 HERC5 TRIM25 LGALS9 STAT1 DDX60L STAT2 PARP10 IFIT5 DTX3L TRIM21 CD53 HLA-A TNIP1 IRF9 IFIT2 LCP2 CARD16 DHX58 IFIH1 TNFSF10
acute_cd8	11	covid	C7_IMMUNESIGDB	GSE21546_ELK1_KO_VS_SAP1A_KO_AND_ELK1_KO_DP_THYMOCYTES_UP	3.90977e-28	8.01883e-26	1.38026	0.776313	2.93239	109	IFI6 MX1 ISG15 EIF2AK2 OAS1 IRF7 PLSCR1 OAS3 PARP9 MX2 LY6E CMPK2 ADAR IFITM3 IFIT3 OASL SAMD9 STAT1 SAMD9L SP110 IFI35 BST2 RSAD2 USP18 STAT2 LAP3 SHISA5 IFITM1 RNF213 DDX58 LGALS3BP MT2A PPM1K DDX60 DTX3L IFI16 DDX60L PARP14 IFIT2 CSNK1A1 PHF11 TRIM14 HLA-A PSME2 IFI27 RBCK1 POLR2M PARP12 NT5C3A
acute_cd8	2	covid	HZ_COVID19	SARS perturbation; 236 Up Genes from GEN3VA; Human airway epithelium (HAE) cells; Accession: GSE47961 ; Platform: GPL6480; Entry 2	3.91165e-28	3.44138e-27	1.38026	0.868813	2.70674	65	IFI44L MX1 IFIT3 IFI6 OAS1 IFIT1 RSAD2 IFI44 OASL EPSTI1 OAS3 ISG15 XAF1 MX2 USP18 OAS2 IFI27 HERC5 DDX60L DDX60 DDX58 IFIT2 ZBP1 ALOX5AP HIST2H2BF IFITM1 PARVG FOS PMAIP1
acute_cd8	12	timen	C5_GO_BP	GOBP_AMIDE_BIOSYNTHETIC_PROCESS	3.91948e-28	3.11011e-25	1.38026	0.566378	3.01691	213	RBM3 RPL3 RPS3A RPL5 EIF1 RPL4 PPP1R15A RPS3 EEF1A1 EEF1B2 GAPDH RPS14 RPL9 RPS27A RPS8 RPS5 RPL18 EIF3F RPL23 RPL27 RPS4X RPS2 RPL21 RPLP0 EIF4B RPL35A RPS23 RPS6 CSDE1 RPL24 CIRBP PCIF1 RPL13A RPL36A RPL39 RPL7A RPL13 RPLP2 RPL34 EEF1D RPS18 EEF2 RPS27 RPL10 RPL15 RPL22 RPS21 RPS19 RPL26 RPL23A RPS15A PAIP2 RPS16 RPL18A RPL11 RPS7 RPS13 RPS12 RWDD1 EIF3L RPSA RACK1 RPS28 RPL37 RPL10A RPL30 RPS15 RPS10 POLR2G YBX1 EIF1B RPL8 RPS29 RPL27A RPL35 RPL29 RPL31 RPS24 MPC2 EIF3K BZW1 RPL6 RPL32 RPS25 RPL17 UBA52 RPL19
acute_cd4	8	timen	C7_IMMUNESIGDB	GSE42021_CD24INT_VS_CD24LOW_TREG_THYMUS_DN	3.93309e-28	7.31403e-26	1.38026	-0.80213	-3.69294	73	IFI44L ISG15 XAF1 IFI6 IRF7 IFIT3 OAS1 MX1 MX2 TNFSF10 BST2 ISG20 LY6E OASL OAS2 IFI16 TRIM22 IFI27 SP100 SAMD9 PHF11 ADAR IFITM1 IFI44 LGALS9 DDX60 HERC5 DDX58 OAS3 IFITM2 CD2 PRKD2 STAT2 IFITM3 CHMP5 TRANK1 PARP12 LAP3 TRIM21 TRIM14 CFLAR PLSCR1 SP110
acute_cd4	11	covid	C7_IMMUNESIGDB	GSE21546_WT_VS_SAP1A_KO_DP_THYMOCYTES_UP	3.9436e-28	2.71094e-25	1.38026	0.763839	3.30736	104	IFI44L XAF1 MX1 ISG15 IRF7 MT2A EIF2AK2 IFIT3 OASL IFITM3 IFITM1 OAS1 IFI35 IFI44 PLSCR1 PARP9 IFI27 OAS3 DNAJA1 OAS2 MX2 PSME2 SAMD9L SP110 DDX58 ADAR IFITM2 TRIM22 DDX60L PPM1K PSMB9 ZNFX1 SAMD9 IFIT2 DDX60 TAP1 HELZ2 DTX3L PHF11 PARP12 RNF213 STAT2 PSMB8 IFI16 TRANK1 OGFR LAP3 AGTRAP HLA-E NMI BTN3A1 BST2 CALCOCO2 TRIM69 SAT1 B2M
acute_cd8	all	timen	C5_GO_BP	GOBP_MITOTIC_NUCLEAR_DIVISION	3.94507e-28	1.70821e-25	1.38026	0.550789	2.9172	259	UBE2C MYBL2 ANLN PKMYT1 TRIP13 PLK1 KIF23 ZWINT CDC20 CDCA5 NUSAP1 CDT1 CDC6 CENPF MKI67 DLGAP5 KIF11 AURKB CDCA8 NCAPH CEP55 CDCA2 KIF2C TPX2 TTK PRC1 BUB1 SPAG5 CHEK1 KIF14 KIFC1 RGCC MAD2L1 HASPIN NCAPG BUB1B PTTG1 CCNB1 KIF15 SGO1 NEK2 KIF4A DSCC1 UBE2S CDC25C CD28 CENPE NCAPG2 NUF2 NDC80 FBXO5 ANAPC15 KIF18A ESPL1 KIF18B RCC1 TUBG1 AURKA RANBP1 XRCC3 FBXO43 CENPK SMC2 DUSP1 KIF20B SMC4 SEH1L PSRC1 RACGAP1 NCAPH2 KIF22 CHMP4B CHEK2 TACC3 MZT1 SMC3
acute_cd8	2	covid	HZ_COVID19	500 genes up-regulated by SARS-CoV-2 in mouse lung tissue from GSE150847	3.95911e-28	3.44138e-27	1.38026	0.68095	2.28442	201	MX1 IFIT3 IFIT1 RSAD2 IFI44 IRF7 CMPK2 OAS3 ISG15 XAF1 HERC6 MX2 USP18 OAS2 IFIH1 LY6E DHX58 PARP12 HELZ2 ZNFX1 STAT2 LAG3 SP100 DDX60 ISG20 SAMD9L DDX58 PARP11 IFIT2 MOV10 ZBP1 DTX3L BST2 ITGB7 ZCCHC2 ADAR PARP10 SLAMF7 LAMP2 PARP14 TNFSF10 SMCR8 IL15RA NAA25 GZMB DHFR NCSTN TAP1 MLKL UBA7 SLC15A4 PML UBE2L6 GRN TRAFD1 ASCC3 LGALS3BP DLEU2 NOTCH2 SYNGR2 DOT1L PRF1 PLAC8 TLR3 RNF213 TOR3A FNBP4 RNF31 C3AR1
acute_myeloid	12	covid	C7_IMMUNESIGDB	GSE37533_PPARG2_FOXP3_VS_FOXP3_TRANSDUCED_CD4_TCELL_DN	3.95911e-28	4.99473e-26	1.38026	0.694405	2.27217	161	IFIT1 IFI44L RSAD2 ISG15 MX1 IFI6 IFIT3 OASL IFIT2 XAF1 IFI44 ISG20 MX2 USP18 SPATS2L HERC5 GBP1 SAMD9 OAS3 IRF7 TRIM22 IFI35 OAS1 OAS2 CXCL10 TAP1 LY6E SP110 SPTLC2 DDX58 PLSCR1 ETV7 TRIM38 IFIH1 EIF2AK2 ADAR TENT5A DDX60 GMPR PARP12 LAP3 PHF11 SP100 IFIT5 LGALS9 HLA-A TRAFD1 ZCCHC2 RTP4 DNAJA1 HLA-F UBE2L6 CNP STAT2 NAPA STAT1 DHX58 APOL6 PSMA6 CTNNBL1 OGFR NMI ACOT9 PML TAP2 ARID5A LGALS8 IRF9 UBA7 APOL1 CASP1 TRIM21 ELF4 GTF2B CMTR1 TRIM14 MCUB APOL3 APOBEC3G
acute_cd8	11	covid	C7_IMMUNESIGDB	GSE42021_CD24INT_VS_CD24LOW_TREG_THYMUS_DN	3.98122e-28	8.01883e-26	1.38026	0.828835	2.97214	79	IFI44L IFI6 MX1 XAF1 ISG15 OAS1 IRF7 IFI44 PLSCR1 OAS3 MX2 LY6E TRIM22 ADAR OAS2 IFITM3 IFIT3 OASL SAMD9 SP100 ISG20 SP110 HERC5 BST2 RSAD2 LGALS9 CHMP5 USP18 TNFSF10 STAT2 LAP3 IFITM1 DDX58 DDX60 IFI16 TRANK1 IFIT2 UBA7 PML PHF11 VCPKMT TRIM38 EHD4 TRIM14
acute_cd4	9	timen	C7_IMMUNESIGDB	GSE37533_PPARG1_FOXP3_VS_PPARG2_FOXP3_TRANSDUCED_CD4_TCELL_PIOGLITAZONE_TREATED_DN	4.02157e-28	4.15077e-26	1.38026	-0.651133	-3.34017	135	IFI44L MX1 XAF1 ISG15 OAS1 IFIT3 IFIT1 RSAD2 EIF2AK2 TRIM22 OAS2 IFI35 USP18 STAT1 DDX60 IFI44 OAS3 PLSCR1 SP100 PHF11 HERC6 IFITM1 GBP1 RTP4 PSMB9 TRAFD1 STAT2 CASP1 NMI TAP1 DDX58 TRANK1 IRF2 SP110 ADAR LAP3 UBE2L6 ETV7 HLA-A SAMHD1 TRIM14 PARP12 HLA-B OGFR LGALS9 IFIH1 APOL1 APOL6 FKBP5 MYD88 HLA-E
acute_cd4	13	covid	HZ_COVID19	500 genes up-regulated by SARS-CoV-2 in human lung cells from GSE147507	4.03554e-28	7.15983e-27	1.38026	0.668446	2.75964	203	ISG15 IFI44L IFI6 IFIT3 MX1 IRF7 IFITM1 XAF1 LY6E OAS1 HERC5 SAMD9 EIF2AK2 IFIT1 MX2 OASL EPSTI1 IFI44 SAMD9L OAS2 IFITM3 LGALS9 OAS3 TNFSF10 HLA-DRB5 IFITM2 HSH2D NMI TRIM22 IFIT5 PHF11 ALOX5AP DDX60 CHMP5 CARD16 HERC6 GBP1 RNF149 RNF213 CST7 ZBP1 S100A11 MYL12A DDX58 CD74 PARP9 TRIM21 SP110 TMEM154 CD164 HLA-A DDX60L PIM2 WIPF1 SAT1 XRN1 STAT2 HSPA1A CMC2 STAT1 TPM4 GMFG NAMPT RTP4 HCST NOP10 NCOA7 UBE2L6 RAB8A BIN2 S100A9 RAB11B RAB8B RAC2 NAPA PML MIER1 HLA-C PDZD11 GBP5 CTSC
acute_cd4	5	covid	HZ_COVID19	500 genes up-regulated by SARS-CoV-2 in Calu-3 cells from GSE148729	4.04776e-28	5.74782e-26	1.37274	0.58297	3.15118	204	IFI44L IFI6 ISG15 XAF1 MX1 MT2A IRF7 LY6E IFITM3 ADAR IFITM1 IFIT3 OAS1 TYMP IFI44 NFKBIA IFI27 SOCS3 HERC5 PARP10 SAMD9L SP100 EPSTI1 RNF213 ZBP1 MX2 OAS3 HLA-A PARP12 FOS DDX60 IFITM2 LAP3 IFI16 SP110 STAT2 B2M ISG20 HSH2D ZFP36 SERPINB9 SAMD9 NUB1 PARP14 RELB HLA-C IL7R HLA-E HLA-B NFKBIZ KDM6A PPM1K NMI EPC1 BTN3A1 KLF6 TRIM22 DTX3L OAS2 SOCS1 HERC6 MLKL CCNL1
acute_cd8	4	covid	HZ_COVID19	SARS-Cov Top 200 Predicted Genes from Geneshot GeneRIF via AutoRIF Co-Occurrence Gene Similarity	4.11236e-28	5.62692e-27	1.37274	0.722562	2.37438	133	IFI44L MX1 OAS1 OASL IFIT3 IFI6 RSAD2 EIF2AK2 ISG15 PLSCR1 IFIT1 IFI44 IRF7 DDX60 OAS2 OAS3 HERC5 EPSTI1 USP18 SAMD9L IFIT5 LY6E MX2 DDX58 DTX3L IFIT2 IFI35 BST2 TRIM22 IFITM1 DHX58 RTP4 IFITM3 IFIH1 ISG20 ITM2A IL10RB ADAR STAT1
acute_cd4	2	timen	HZ_COVID19	SARS Top 200 Predicted Genes from Geneshot AutoRIF via ARCHS4 Co-Expression Gene Similarity	4.18015e-28	4.38506e-27	1.37274	-0.703921	-2.42216	164	MX1 IRF7 OAS1 RSAD2 IFI6 IFIT3 MX2 ISG20 IFI35 PARP9 BST2 CMPK2 PLSCR1 OASL OAS2 TYMP EPSTI1 STAT1 USP18 GBP1 IFI44 S100A11 DTX3L IFI16 OAS3 LAP3 PARP10 SLAMF1 DHX58 LY6E PARP12 SP110 NMI ZNFX1 UBE2L6 IRF2 IFIH1 STAT2 PSMB9 IRF9 TNFSF10 TAP1 ACTR3 TRIM25 BATF MOB3A TRIM14 LGALS9 MYD88 RBCK1 EHD1 PSMB10 TRADD LMAN2 SLAMF7 TRIM21 RTP4 ATP6V0E1 ATP6V0D1 NAGK SHISA5 PML CD48 MGAT1 NAPA SCAMP2 SASH3 CASP1 TRAFD1 RAB8A
acute_cd8	4	timen	HZ_COVID19	500 genes up-regulated by SARS-CoV-2 in human A549 cells from GSE147507	4.18341e-28	4.733e-27	1.37274	-0.582467	-2.33506	353	IFI44L IRF7 OAS1 XAF1 MX1 IFIT1 ISG15 IFI6 IFIT3 OAS2 SAMD9L PARP9 PLSCR1 CMPK2 STAT1 DDX60 OAS3 IFI44 USP18 OASL BST2 IFI35 HERC6 EIF2AK2 GBP1 SAMD9 IFI27 DDX58 HELZ2 HERC5 PARP10 ISG20 DTX3L TAP1 IFI16 UBE2L6 NMI LAP3 TYMP PHF11 SP100 SP110 IFITM1 TRANK1 DDX60L PARP12 GBP3 IFIH1 STAT2 ADAR IRF9 PNPT1 PTGER2 APIP TRIM25 TRIM14 PARP14 LAMP3 PSMB8 USO1 HSD17B4 RPAP3 SAMHD1 PSME2 MSH2 NUDCD1 MYD88 IFIT5 TRIM21 CBX1 HLTF IFIT2 ZNFX1 ZC3HAV1 APOL1 HERC4 TMEM123 APOL6 RNF31 LGALS3BP PRIM1
acute_cd4	12	timen	C7_IMMUNESIGDB	GSE37533_PPARG1_FOXP3_VS_FOXP3_TRANSDUCED_CD4_TCELL_DN	4.25489e-28	1.57431e-25	1.37274	-0.755026	-3.10686	115	IFI44L XAF1 MX1 ISG15 IRF7 TRIM22 EIF2AK2 IFI6 SP100 MX2 BST2 STAT1 IFI16 OAS2 OAS1 DDX60 IFI44 SAMD9 ADAR LY6E PLSCR1 OAS3 IFI35 PSMB9 TAP1 DDX58 SAMHD1 SP110 IFI27 TRIM38 TRIM14 GBP1 TNFSF10 ISG20 UBE2L6 HERC5 IFITM1 PARP12 TRANK1 NMI N4BP1 OASL BTN3A3 PARP4 PHF11 BTN3A1 GSDMD ZC3HAV1 PSME2 ANKFY1 IRF2 IRF9 USP15
acute_cd4	2	covid	HZ_COVID19	SARS-Cov Top 200 Predicted Genes from Geneshot AutoRIF via AutoRIF Co-Occurrence Gene Similarity	4.26562e-28	1.04229e-26	1.37274	0.69224	2.34074	132	IFI44L MX1 IFIT3 IFI6 OAS1 EIF2AK2 ISG15 OASL IFI44 RSAD2 IFIT1 IRF7 MX2 MT2A HERC5 EPSTI1 LY6E IFI35 OAS2 USP18 SAMD9 CD40LG DTX3L OAS3 HERC6 TRIM22 MYD88 DDX60 ADAR IFIT5 ISG20 CALCOCO2 IFITM3 GBP1 RNF125 DYNLT3 GHITM IFNAR1 DDX58 IFIH1 DHX58 IRF9 RIOK3 PSME2 IFITM1 IFIT2 TRIM25 LTA4H OTUB1 IRF2 STAT2 IFNGR1 IL2RB PLP2 STAT1 BST2 PPIB MYL12A IFI16 TRIM14
acute_myeloid	12	timen	C7_IMMUNESIGDB	GSE21546_ELK1_KO_VS_SAP1A_KO_AND_ELK1_KO_DP_THYMOCYTES_UP	4.32612e-28	4.65299e-26	1.37274	-0.749939	-2.49715	140	IFIT1 IFIT3 RSAD2 ISG15 IFITM1 IFI6 SAMD9 MX1 IFIT2 MX2 SAMD9L OASL IFI27 LGALS3BP OAS1 NT5C3A IFI16 PLSCR1 USP18 OAS3 IRF7 PARP9 DDX58 DNAJA1 IFI35 DTX3L CMPK2 EIF2AK2 DDX60L HELZ2 PARP14 TRIM21 DDX60 LAP3 MT2A STAT2 SP110 IFITM3 LY6E PARP12 STAT1 GMPR P2RY6 RNF213 BST2 PPM1K SHISA5 HERC6 PHF11 APOL2 TMEM140 HLA-A SP140L ADCY7 ADAR C4orf33 IFITM2 TRIM69 CMTR1 XRN1 ZNF24 IFIT5 MT1F BTN3A1
acute_cd8	8	covid	C7_IMMUNESIGDB	GSE6269_HEALTHY_VS_FLU_INF_PBMC_DN	4.35587e-28	5.29753e-26	1.37274	0.772862	2.61712	111	IFI44L MX1 IFI27 OAS1 IFI6 ISG15 IFIT3 PLSCR1 XAF1 RSAD2 LGALS9 HERC5 OASL EIF2AK2 USP18 IFIT1 IFI44 MX2 OAS3 IFITM3 IFI35 OAS2 IFITM1 LY6E HERC6 CHMP5 SPATS2L S100A11 NMI IFI16 TRIM25 IFITM2 N4BP1 MTHFD2 CALR YWHAE DESI1 NAPA ZDHHC24 CALU RNF40 PML LMNB1 MINK1
acute_cd8	1	covid	C7_IMMUNESIGDB	GSE33424_CD161_INT_VS_NEG_CD8_TCELL_UP	4.41887e-28	6.11951e-26	1.37274	0.66132	2.22358	159	IFI44L IFIT3 MX1 IFIT1 OAS1 RSAD2 OASL XAF1 CMPK2 OAS3 ISG15 IRF7 EIF2AK2 USP18 IFI44 MX2 PARP9 EPSTI1 IFITM3 SAMD9L IFI35 HERC6 DHX58 IFIT2 DDX58 DTX3L OAS2 N4BP1 DDX60 NMI LAP3 ZBP1 RTP4 STAT1 PPM1K IFIH1 NAMPT PARP12 C19orf12 PARP11 CCND2 PNPT1 CALHM6 SLFN5 ISG20 STAT2 PNO1 SLFN12L PML PUM3 BBX TNFSF10 TRIM21 IRF9 SETDB2 SMARCAL1 TRAFD1 CYBB PLAC8 EVI2A
acute_cd8	2	covid	HZ_COVID19	500 genes up-regulated by SARS-CoV-2 in human NHBE cells from GSE147507	4.41887e-28	3.78282e-27	1.37274	0.631129	2.14187	274	IFI44L MX1 IFIT3 IFI6 OAS1 IFIT1 IFI44 IRF7 EPSTI1 OAS3 ISG15 XAF1 HERC6 MX2 PLSCR1 LGALS9 OAS2 IFI27 TYMP IFIH1 STAT1 PARP9 IFITM3 PARP12 HELZ2 STAT2 IFI35 N4BP1 LAP3 SAMD9L DDX58 DTX3L BST2 TRIM21 TRIM14 COPG1 IL32 IFITM1 IRF9 FNDC3B PARP14 RAB11FIP1 LDLR SMAD3 KIAA0100 SLFN5 HMGCS1 TRIM25 MARCKSL1 TAP1 MLKL PML UBE2L6 STOML1 PSME2 DUSP1 MICAL2 ARF4 POLB NEDD9 CCT5 IDI1 BID MTSS1 TNFSF14 SERPINB1 ADRB2 CSRP1 NDUFB8 RIPK3 PFDN6 ANXA1
acute_cd8	8	covid	C7_IMMUNESIGDB	GSE33424_CD161_INT_VS_NEG_CD8_TCELL_UP	4.43216e-28	5.29753e-26	1.37274	0.730245	2.51261	141	IFI44L MX1 OAS1 ISG15 IFIT3 XAF1 RSAD2 OASL EIF2AK2 USP18 IFIT1 IFI44 IRF7 CMPK2 EPSTI1 MX2 OAS3 IFITM3 SAMD9L HSH2D IFI35 OAS2 LAP3 HERC6 PARP9 PPM1K DDX60 IFIT2 ISG20 STAT2 NT5C3A IFIH1 DTX3L NMI PLAC8 TNFSF10 PARP12 RTP4 ZEB2 ZCCHC2 PARP14 N4BP1 PNPT1 NCOA7 TRAFD1 DHX58 ZBP1 HSPA5 DDX58 SLFN5 IRF9 MPHOSPH10 PARP11 RNF213 IL12RB1 SLC25A12 PML NIT2
acute_cd4	4	timen	C7_IMMUNESIGDB	GSE21927_SPLEEN_C57BL6_VS_4T1_TUMOR_BALBC_MONOCYTES_DN	4.57213e-28	3.15869e-25	1.37274	-0.613677	-2.60235	151	XAF1 IFI44L IFIT3 IRF7 IFIT1 MX2 CHMP5 EIF2AK2 ISG15 TRIM22 OAS1 RSAD2 SAMD9 MT2A SP110 MX1 IFI16 OAS3 OASL IFI6 SP100 DNAJA1 BST2 NMI OAS2 IFI44 GBP1 HERC5 EIF4A2 PSMA5 CLEC2D PLSCR1 FKBP11 DDX60 PHF11 ISG20 NAPA UBE2L6 IFI35 HERC6 LGALS9 SAT1 ADAR LGALS3BP PSMB8 DDX58 PARP12 STAT2 PML CNP TMEM126B RAB8A DRAP1 BTN3A3 SNX6 NR1H2 ERGIC2 PSMD11 KCNA3 MYD88 C6orf62 UBE2D3 LY6E CD164 SMCHD1 IFIH1 CALCOCO2 USP18 RTP4 UBA7 IFIT5 N4BP1 IFIT2 GSDMD RBCK1 KPNB1 CCDC85B MRPL42 TRIM14 ELF1 MRPL13 NDUFV2 IRF9 MMADHC TRAFD1 PSME2 DHX58 USP15 TRAK2 MORC3 APOL6 ATG3 IFITM1 MAGOHB ANKFY1 PRKD2 NELFE MID1IP1 FNDC3A HMGN1 CNDP2 HMGN2 TRANK1 LAMP3 GNG5 MKRN1
acute_bcell	6	covid	HZ_COVID19	500 genes up-regulated by SARS-CoV-2 in human Calu3 cells at 24h from GSE148729	4.62783e-28	6.15502e-26	1.37274	0.654256	2.24879	207	IFITM1 IFI44L XAF1 MX1 IFI6 ISG15 IRF7 EIF2AK2 NFKBIA EPSTI1 IFIT3 OAS1 PLSCR1 MX2 IFI44 HERC5 LY6E IFITM3 SP110 UBE2L6 PPM1K KLF6 BST2 IFIT1 USP18 TRIM22 KMT2C CMPK2 NMI PHF11 ADAR TAP1 LAP3 PPP1R15A DUSP1 IFI35 PSME2 PSMB9 TYMP IFITM2 LGALS9 SAMD9L RNF213 ISG20 IFI16 OAS2 SMCHD1 ZNF292 PARP14 RBCK1 LGALS3BP ODF3B RELB HLA-A BRD2 SAMD9 STAT1 DDX60 UBA7 HSH2D PMAIP1 PARP9 ZBP1 NFKB2 MCL1 PARP10 HERPUD1 MT2A DNPEP CARD16 APOBEC3G TRANK1 PRKD2 SP100 IFI27 BAZ2B MYD88 RASGEF1B NAPA RICTOR DAPP1 NT5C3A DDX60L ZFP36 CASP8 IKZF3 NFKBIE HLA-B FLT3LG GPBP1 TRIM69 BTN3A2 XBP1 PSMB10 CD2AP TNFAIP3 PCGF5 IER5 RAB24 PML SAT1 PATL1 CYLD
acute_cd8	10	timen	C7_VAX	FRANCO_BLOOD_SANOFI_PASTEUR_SA_INACTIVATED_INFLUENZA_VACCINE_CORRELATED_WITH_ANTIBODY_RESPONSE_AGE_18_40YO_1DY_POSITIVE	4.65627e-28	3.32923e-26	1.37274	-0.877043	-2.83877	59	IFI44L XAF1 ISG15 IFI6 MX1 IRF7 ISG20 STAT1 TRIM22 IFI35 UBE2L6 PLSCR1 EIF2AK2 OAS1 PSMB9 IFITM1 IFI16 PARP9 MX2 IFI44 PHF11 EPSTI1 OAS2 LY6E GBP5 OAS3 TYMP CASP1 PARP10 DDX60 MT2A GBP1 OASL TAP1 SP110
acute_cd4	9	covid	C7_IMMUNESIGDB	GSE33424_CD161_INT_VS_NEG_CD8_TCELL_UP	4.66692e-28	5.26602e-26	1.37274	0.748808	3.09557	132	IFI44L MX1 ISG15 OAS1 OASL IRF7 IFIT3 IFI44 XAF1 EPSTI1 USP18 IFIT1 RSAD2 LAP3 IFITM3 EIF2AK2 MX2 OAS2 IFI35 DDX60 OAS3 TNFSF10 CMPK2 HSH2D HERC6 ISG20 NMI RTP4 PARP9 STAT1 NT5C3A ZBP1 SAMD9L PLAC8 PPM1K LGALS3BP MRPL1 PML DHX58 DDX58 CCT5 DTX3L IFIH1 TRAFD1 N4BP1
acute_bcell	5	timen	HZ_COVID19	Top 500 up genes for SARS-CoV-2 infection in Rhesus macaques at Group 3 dose in PBMCs at 2 DPI from GSE156701	4.6743e-28	2.20967e-26	1.37274	-0.665843	-2.17725	211	IFI44L XAF1 ISG15 IFI6 IRF7 IFITM1 IFIT3 MX1 OAS1 BST2 TRIM22 STAT1 MT2A EIF2AK2 ISG20 PLSCR1 MX2 IFIT1 UBE2L6 EPSTI1 PPM1K IFI35 IFI16 SAMD9 OAS2 SP110 PSMB9 TYMP PARP9 HERC5 IFI44 CASP1 TAP1 PSME2 LY6E SCIMP LAP3 DAPP1 CHMP5 NMI IFITM2 PHF11 IFIT2 OAS3 PSMB8 STAT2 DDX60 PLEK PARP10 SP100 NAGK NAPA UNC93B1 CTSC DRAP1 DDX60L DTX3L SDF2L1 PARP14 MRPL24 TMEM109 ZBP1 PARP12 CARD16 PSMB10 MRPL46 ADAR IFI27 PLAC8 HSH2D AIF1 KAT2A APOBEC3G SNX2 PIK3AP1 IRF5 NUB1 ADAP2 PML PTK2B CD164 MS4A7 ENO1 GSDMD APOBEC3C RUVBL2 TRANK1 LILRB1 CTNNBL1 HELZ2 EHD4 MPHOSPH10 PDIA6 RBCK1
acute_cd8	4	timen	C7_IMMUNESIGDB	GSE10325_CD4_TCELL_VS_LUPUS_CD4_TCELL_DN	4.6823e-28	5.30188e-26	1.37274	-0.727207	-2.72709	141	IFI44L IRF7 OAS1 XAF1 MX1 RSAD2 IFIT1 ISG15 IFI6 IFIT3 OAS2 MX2 PLSCR1 STAT1 DDX60 OAS3 IFI44 USP18 OASL IFI35 HERC6 EIF2AK2 GBP1 SAMD9 IFI27 HERC5 TRIM22 ISG20 TAP1 IFI16 UBE2L6 NMI LAP3 RTP4 DHX58 CASP1 PHF11 SP100 SP110 IFITM1 PSMB9 MT2A PARP12 ARHGEF3 IFIH1 TRAFD1 LAMP3 PSME2 LAG3 RBCK1 SPATS2L PFKP MYD88 IFIT5 TRIM21 APOL1 CAPZA1 AIM2 LGALS3BP
acute_cd4	2	covid	C7_IMMUNESIGDB	GSE18791_UNSTIM_VS_NEWCATSLE_VIRUS_DC_10H_DN	4.72538e-28	1.20348e-25	1.37274	0.715185	2.36974	117	IFI44L MX1 XAF1 IFIT3 IFI6 ISG15 OASL IFI44 RSAD2 IRF7 MX2 PLSCR1 HERC5 SP100 EPSTI1 PARP9 CMPK2 OAS2 USP18 SAMD9 SAMD9L DTX3L OAS3 SP110 PHF11 HERC6 TRIM22 MYD88 DDX60 HELZ2 ADAR IFIT5 ISG20 GBP5 UBA7 ZBP1 DDX58 TRIM69 ZC3HAV1 IFIH1 DHX58 IFIT2 HELB APOBEC3G APOL6 LYSMD2 TAP1 C21orf91 PARP14 STAT2 GTF2B CNP MCUB RIPOR2 CMTR1 STAT1 TRIM5 CXorf38 SLFN5 NEDD9 TRIM26 TRIP4
acute_cd4	13	timen	C7_IMMUNESIGDB	GSE18791_UNSTIM_VS_NEWCATSLE_VIRUS_DC_10H_DN	4.77932e-28	6.2157e-26	1.37274	-0.829642	-3.35286	79	ISG15 IFI44L MX1 IFIT3 XAF1 IFI6 IRF7 MX2 EPSTI1 TRIM22 OASL SAMD9 SAMD9L OAS2 HERC5 IFI44 USP18 STAT1 SP100 DDX60 PARP9 ISG20 TNFSF10 OAS3 TAP1 HERC6 PHF11 HELZ2 DTX3L NT5C3A SP110 STAT2 GBP5 ZBP1 DDX58 PLSCR1 SLFN5 TRIM69 RTP4 HELB CARD16 IFIT5 MYD88 PARP14 ZC3HAV1 ADAR ETV7
acute_cd8	3	covid	HZ_COVID19	MERS-CoV Top 200 Predicted Genes from Geneshot AutoRIF via Tagger Co-Occurrence Gene Similarity	4.87863e-28	9.08055e-27	1.37274	0.633555	2.30227	160	IFI44L IFIT3 IFIT1 RSAD2 MX1 IFI44 OAS1 PLSCR1 IFI6 OAS3 XAF1 USP18 EPSTI1 OASL EIF2AK2 DDX60 MX2 HERC6 IRF7 IFI35 HERC5 PARP9 ISG15 IFIT2 OAS2 IFIT5 LY6E DDX58 IFIH1 DHX58 PARP12 RTP4 SAMD9 MYD88 TRIM22 TRAT1 GBP1 HIST1H1C STAT2 IFITM3 STAT1 ISG20 MOV10 TNFAIP3 ZDHHC5 BST2 ADAR TRIM25 UBA7 CALHM6 IFITM1 IFI16 TMEM173 IFNAR1 AZI2
acute_cd4	2	timen	HZ_COVID19	Hydroxychloroquine Top 200 Predicted Genes from Geneshot AutoRIF via AutoRIF Co-Occurrence Gene Similarity	4.8933e-28	5.03445e-27	1.37274	-0.717924	-2.46409	150	IFI44L XAF1 MX1 ISG15 IRF7 OAS1 RSAD2 IFI6 IFIT3 IFIT1 MX2 ISG20 IFI35 BST2 PLSCR1 HERC5 OASL OAS2 EPSTI1 STAT1 USP18 DDX60 GBP1 IFI44 EIF2AK2 DDX58 IFI16 OAS3 TRIM22 DHX58 LY6E PARP12 IFITM1 IFIH1 STAT2 PSMB9 IRF9 TNFSF10 ADAR
acute_cd4	7	timen	HZ_COVID19	Hydroxychloroquine Top 200 Predicted Genes from Geneshot AutoRIF via ARCHS4 Co-Expression Gene Similarity	4.90509e-28	8.94913e-27	1.37274	-0.795671	-3.01498	97	XAF1 MX1 IRF7 ISG15 MX2 OAS1 IFIT3 PLSCR1 IFIT1 IFI44 OAS2 RSAD2 STAT1 TNFSF10 OASL IFI35 ISG20 EPSTI1 GBP1 TAP1 TRIM22 PARP10 OAS3 DDX60 PARP9 SP110 USP18 CMPK2 SAMD9L DTX3L CASP1 CD53 TYMP DDX58 HERC5 DDX60L CARD16 HLA-A ZNFX1 STAT2 DHX58 PARP14 CD48 LGALS9 IRF9 NAPA HLA-E ATP6V0D1 PARP12 TRIM21 APOL6 FCER1G CYTH4 N4BP1 TNFAIP8 EHD1
acute_cd4	13	covid	C7_IMMUNESIGDB	GSE34205_HEALTHY_VS_FLU_INF_INFANT_PBMC_DN	4.92599e-28	7.90128e-26	1.37274	0.799141	3.01751	96	ISG15 IFI44L IFI6 MX1 IRF7 IFITM1 XAF1 LY6E HERC5 IFI27 EIF2AK2 MX2 OASL MT2A EPSTI1 IFI35 IFI44 USP18 SPATS2L OAS2 IFITM3 OAS3 IFITM2 TRIM22 DDX60 SHISA5 CHMP5 NT5C3A HERC6 MT1E ATOX1 ZBP1 S100A6 S100A11 PLSCR1 CALM3 MYD88 HELZ2 FERMT3 PARP12 SAT1
acute_cd4	12	timen	HZ_COVID19	SARS Perturbation; 224 Down Genes from GEN3VA Mouse Lung; Accession: GSE19137 ; Platform: GPL1261 ; Entry 4	4.94527e-28	2.48612e-26	1.37274	0.725767	3.1744	114	RBM3 EEF1B2 RPL3 RPS14 RPL27 RPL5 EEF1A1 TPT1 RPL27A RPL4 BTF3 RPS9 RPS3 RPL9 JUND RPS5 RPL7A RPS18 RPS8 RPS19 RPS26 RPL10 RPL21 RPS15A RPL38 RPS27A RPL15 RPL10A RPL26 NPM1 RPS21 RPL13A PAIP2 EIF3E RPL19 RPS10 EID1 SUB1 RPS12 RPL24 RPL8 RPS23 RPS24 RPL7 GTF2B CSDE1 TVP23B CRIP1 RPL11 RPL22 NACA PPIA CHCHD2 NDUFA1 SRP14 RPL23 PPP1CB LRRC58 SH3BGRL RPS25 TSC22D3 NDUFA6 RPS15 YWHAQ
acute_cd4	14	timen	C7_IMMUNESIGDB	GSE21546_ELK1_KO_VS_SAP1A_KO_AND_ELK1_KO_DP_THYMOCYTES_UP	4.94956e-28	1.98477e-25	1.37274	-0.805979	-2.77173	91	IFI6 IRF7 ISG15 MX1 BST2 OAS1 IFIT3 EIF2AK2 SHISA5 MX2 PLSCR1 STAT1 SAMD9L PPM1K PARP9 RSAD2 SAMD9 IFI35 LY6E DDX60 IFI16 DTX3L BTN3A2 SP110 MT2A IFITM1 OAS3 RNF213 PHF11 HELZ2 PSME2 PARP14 DDX58 DNAJA1 OASL TRIM14 NT5C3A IFITM3 MPLKIP IFI27 BTN3A1 ADAR IFITM2 MYD88 SUGT1 HLA-A DDX60L TRIM69 DDX5 HLA-F HLA-E HLA-B HLA-C PATL2 LAP3
acute_cd4	11	covid	C7_IMMUNESIGDB	GSE37533_PPARG1_FOXP3_VS_FOXP3_TRANSDUCED_CD4_TCELL_PIOGLITAZONE_TREATED_UP	4.98012e-28	2.99554e-25	1.37274	0.784497	3.32078	93	IFI44L IFI6 XAF1 MX1 ISG15 IRF7 EIF2AK2 LY6E IFIT3 OASL IFITM3 IFITM1 OAS1 HERC5 IFI35 ISG20 IFI44 PLSCR1 IFI27 OAS3 OAS2 MX2 SP110 DDX58 ADAR IFITM2 N4BP1 PSMB9 CD164 NR3C1 SAMD9 IFIT2 DDX60 PHF11 TRADD PARP12 PSMB8 UBA7 IFI16 TRANK1 OGFR
acute_cd4	9	covid	C7_VAX	ZAK_PBMC_MRKAD5_HIV_1_GAG_POL_NEF_AGE_20_50YO_1DY_DN	5.04206e-28	4.90937e-27	1.37274	-0.443499	-2.38378	592	KLRB1 EIF3L RPL3 NOP53 RPL26 RPS6 EIF4B RPL5 EEF1A1 RPL4 TRBV27 EEF2 RPL13 RPLP0 RPS14 RPS18 RPLP2 FBL RPS4X APEX1 PNRC1 MAL KLRG1 MGAT4A SRSF8 FAM107B SVIP VPS51 LDHB SNHG8 LINC00861 CCL5 RPS3 IMPDH2 RPLP1 PHB2 COMMD6 RPL27A BCL11B LTB EIF3F RPL35A RPL17 RASA3 RPL6 RPL37A TRBV28 RPS5 TCP11L2 MRPL48 NPAT EIF3J-DT RPS6KA3 RPL8 DDX6 RPS16 RPS19 RPL32 RPS15A UBA52 PITPNC1 CHRM3-AS2 FGFBP2 VPS13A ERN1 ENO2 RBL2 RPL15 TRBV6-5 GPR171 NELL2 TRABD2A TRBV4-2 RPL22 RPS23 RPL18 RGCC GYPC RACK1 LEF1 GPX7 RPS13 TRAV13-2 RPS21 FHIT CCR6 TRAV12-3 GNLY SH3YL1 RPL37 ZNF292 DLGAP1-AS1 MRPS6 REST RPL24 AHNAK EIF3M ZNF91 PFDN5 NSA2 TRBV2 RPL11 SMYD3 EIF3K CDC14A SORL1 RPL30 USP20 ANAPC16 PABPC4 CYFIP2 TRAV12-1 MZT2A RPL29 NMT2 EIF2S3 RPL23 TXK IPO5 ITGA6 FBXL20 RPL35 CA5B GPR174 OXNAD1 TRAV14DV4 TSEN54 RASGRP1 CD7 EIF3E RBBP7 SERINC5 APBB1 BCKDHB EEF1G TRBV11-2 DIS3L ZFAS1 CDK6 PRPF8 TRAF5 TNRC6C MAP4K1 TRAF1 SLC5A3 PRKDC NFATC2 PABPC1 KLRD1 CSDE1 DGKA SNRNP200 RPS20 HINT1 CRYL1 FAM168B ELP2 CCNB1IP1 POLR2B GRAP CCNG1 HIVEP2 TTC3 ZFAND1 RPA1 CYP2R1 TRAV5 URI1 TMEM106C FOXO1 PCMTD2 COX11 PTPN4 SPTBN1 DDHD2 ST13 TRAV38-2DV8 WDR54 CD96 BPTF CD44 UXT LDOC1 NIPAL3 LDLRAP1 TRAV8-2 FAM102A LRBA ANAPC15 TRAV1-2 UBA2 ATF7IP2 TRBV20-1 N4BP2 SFXN1 EPHA4 CASS4 ZNF639 MATK PLEKHA1 CAMLG ANAPC1 TRAV12-2 PDE4DIP HEATR5B MALAT1 SUN2 CFAP36 PPWD1 TRAV27 MAP2K5 CSGALNACT1 POLR1E SKAP1 PDE3B ERGIC3 NLRC3 EIF4EBP2 RCN2 PIK3IP1 ZNF831 UBTF CD6 STAT4 ATP2B4 PLCG1 LYRM7 C12orf57 ZNF280D
acute_cd4	7	timen	HZ_COVID19	SARS Perturbation 357 Up Genes from GEN3VA Mouse Lung; Accession: GSE68820 ; Platform: GPL7202 ; Entry 4	5.05958e-28	8.94913e-27	1.37274	-0.795472	-3.01422	97	XAF1 IRF7 ISG15 OAS1 IFIT3 EIF2AK2 IFIT1 IFI44 OAS2 RSAD2 STAT1 UBE2L6 CCL5 OASL IFI35 ISG20 EPSTI1 TAP1 PARP10 IFI16 OAS3 PARP9 RNF213 SP110 USP18 CMPK2 PHF11 SAMD9L NMI HELZ2 LAG3 DDX58 HERC6 IFITM3 GBP5 LGALS3BP ADAR PNP GZMK ZBP1 STAT2 PIM1 DAXX DHX58 SAMHD1 PARP14 PSMB8 PLAC8 HSH2D PARP12 OGFR MITD1 APOL6 FCER1G
acute_cd4	14	timen	HZ_COVID19	Top 500 up genes for SARS-CoV-2 infection in Rhesus macaques at Group 2 dose in PBMCs at 4 DPI from GSE156701	5.0923e-28	2.27456e-26	1.37274	-0.750152	-2.67367	127	IFI44L IFI6 XAF1 IRF7 ISG15 MX1 BST2 OAS1 SP100 IFIT3 ISG20 EIF2AK2 MX2 EPSTI1 OAS2 CX3CR1 STAT1 GIMAP4 GZMB PARP9 RSAD2 IFI35 LY6E IFI44 DDX60 GIMAP7 IFI16 UBE2L6 SLFN5 BTN3A2 GBP1 IFITM1 OAS3 TAP1 PARP10 PLAC8 TNFSF10 HELZ2 ABI3 GIMAP2 PARP14 DDX58 TYMP OASL TRIM14 NAPA TMEM123 CTSC APOL6 IFI27 GCC2 TRAFD1 TRANK1 SLC3A2 CYB561D2 DDX60L CBR1 RARRES3 XPO1 GLRX DCAF11 NKG7 HERC5 OGFR SOCS3 ARHGEF3 PML APOBEC3C
acute_cd4	all	covid	C5_GO_BP	GOBP_DEFENSE_RESPONSE_TO_SYMBIONT	5.18514e-28	1.07669e-24	1.37274	0.616264	2.16222	223	IFI44L IFIT3 IFIT1 RSAD2 OASL MX1 OAS1 IFI27 PLSCR1 IFI6 ISG15 OAS3 IRF7 EIF2AK2 DDX60 HERC5 IFIT2 MX2 RTP4 OAS2 IFIT5 DDX58 DHX58 PARP9 IFIH1 ZBP1 STAT2 TRIM25 DTX3L MYD88 PRF1 TRIM22 IFITM3 IFITM1 PPM1B ZNFX1 ISG20 TICAM1 IRF9 ADAR MOV10 MLKL TRIM5 BST2 TREX1 TRIM21 SPON2 GBP1 POLR3K NT5C3A CGAS FGL2 PMAIP1 TRIM38 BCL2 FADD IFI16 DHX9 EIF2AK4 MICA EXOC1 RNF125 PUM1 EXOSC5 STAT1 RIOK3 IFNGR2 DNAJC3 APOBEC3D POLR3H MICB IL15 TRIM44 CNOT7 DDX1 IFNGR1 APOBEC3G
acute_myeloid	7	timen	C5_GO_MF	GOMF_STRUCTURAL_MOLECULE_ACTIVITY	5.19033e-28	1.6116e-25	1.37274	0.633052	2.10966	275	RPS3A RPL5 RPL15 RPL7 RPS17 MRPL33 HMGA1 RPS7 RPS15A RPS13 RPL17 KRT10 RPL26 RPL10A RPL35A RPLP1 RPS4X RPLP0 RPL3 RPL9 RPL4 RPS14 RPS23 RPS5 RPL18 RPL6 RPS8 RPL22 RPL24 RPL29 RPL34 RPS27A RPS24 RPL36A RPL10 RPL32 RPL39 RSL24D1 RPL31 RPL23A RPL27 RPS10 RPS6 DCTN3 RPL30 RPS16 MRPL54 RPS12 RPS11 RPL23 RPL7A RPS18 RPL27A UBA52 RPS25 RPL21 RPS28 RPL19 RPS2 MRPL51 RPL12 RPS3 RPS21 RPL18A RPL13 MRPS15 ARPC3 RPSA RPL14 TUBB RPS29 RPL37 RPL11 RPL41 RPLP2 RPS26 MRPL55 TUBB4B RPS27 RPL8 RPL22L1 RPS20 RPL37A MRPL14 RPL13A ACTG1 NUTF2 RPL36AL MRPS24 CD4 RPL38 RPS4Y1 MRPS21 NUP214 RPL35 MRPL23 VIM MRPS6 MRPS12 MRPL34 MRPL43 MRPL21 TUBB6 MRPS34 RPS27L UPF3A MRPL52 RPS15 MRPL11 PSMD13 SEC13 MRPL37 TGFBI MRPL57 RPL36 ARPC1B RPS9 MRPL9 MRPL20 TUBA1C MRPS11 CSRP1 ACTB MRPL41 MRPL4 MRPS16 CLTB MRPL28 HMOX1
acute_cd8	6	timen	C7_IMMUNESIGDB	GSE14000_UNSTIM_VS_4H_LPS_DC_TRANSLATED_RNA_DN	5.39126e-28	5.471e-26	1.37274	-0.748213	-3.13443	123	IFI44L IFIT1 MX1 IFIT3 IRF7 RSAD2 XAF1 OAS1 IFI27 ISG15 CCL4 MX2 CMPK2 ISG20 USP18 EPSTI1 OAS2 HERC6 IFI44 HERC5 DDX58 PARP9 DTX3L OASL CD38 PPM1K SLAMF7 IFITM1 STAT1 DDX60L RTP4 SLFN5 IFIT2 SP110 IFIH1 APOL6 TRIM69 RAB29 IFIT5 TNFSF10 UBE2L6 GBP1 CD48 NT5C3A GBP5 C1GALT1 ETV7 MYD88 APOBEC3G TRIM56 NUB1 PNPT1 ZNF107 ELF4
acute_cd4	9	timen	C7_VAX	HOWARD_DENDRITIC_CELL_INACT_MONOV_INFLUENZA_A_INDONESIA_05_2005_H5N1_AGE_18_49YO_1DY_UP	5.46651e-28	6.75504e-27	1.37274	-0.792535	-3.8207	76	IFI44L XAF1 IFI6 ISG15 IRF7 IFIT3 IFIT1 SAMD9L TNFSF10 ISG20 IFI35 TYMP USP18 STAT1 DDX60 IFI44 CMPK2 HERC5 EPSTI1 PARP9 OAS3 PLSCR1 IFITM1 GBP1 PSMB9 DTX3L TAP1 FBXO6 PIM1 S100A8 RNF213 LAP3 UBE2L6 ZBP1 ETV7 PFKP GBP3 APOL1 KIAA0040 APOL6 PARP14 BATF
acute_cd4	13	covid	HZ_COVID19	SARS Top 200 Predicted Genes from Geneshot AutoRIF via Tagger Co-Occurrence Gene Similarity	5.47203e-28	9.40506e-27	1.37274	0.794652	3.03226	97	ISG15 IFI44L IFI6 IFIT3 MX1 IRF7 IFITM1 XAF1 LY6E OAS1 HERC5 SAMD9 EIF2AK2 IFIT1 MX2 OASL EPSTI1 BST2 IFI35 IFI44 USP18 OAS2 IFITM3 ISG20 OAS3 IFITM2 TRIM22 IFI16 IFIT5 TRAT1 DDX60 HERC6 DTX3L GBP1 TAP1 DDX58 PARP12 STAT2 STAT1 TMEM173 ICAM2 PSME2 RTP4 TBK1 IRF3 PPID UBE2L6 TRAFD1
acute_cd8	8	covid	C7_IMMUNESIGDB	GSE14000_UNSTIM_VS_4H_LPS_DC_DN	5.52629e-28	6.44419e-26	1.37274	0.758904	2.58846	121	IFI44L IFI27 OAS1 IFI6 ISG15 IFIT3 XAF1 HERC5 OASL EIF2AK2 USP18 IFIT1 IFI44 IRF7 CMPK2 EPSTI1 MX2 OAS3 HSH2D IFI35 BST2 OAS2 IFITM1 ADAR MT2A DDX60L PARP9 PPM1K IFIT5 IFIT2 ISG20 NT5C3A MYD88 IFIH1 DTX3L TNFSF10 RTP4 PARP14 ZNFX1 CCL4 PNPT1 NCOA7 SP110 TRAFD1
acute_cd4	13	covid	C7_VAX	SCHERER_PBMC_YF_VAX_AGE_18_40YO_4_TO_7DY_DN	5.55147e-28	6.26523e-27	1.37274	-0.671022	-3.18254	146	EIF3L EEF1B2 KLRB1 RPL3 RPS6 RPS3A RPL5 RPS2 SLC25A6 RPS27A EEF2 RPL6 RPL10A RPS5 RPSA RPS4X RPL13 RPL18 RPS14 RPL18A RPS7 RPS3 C12orf57 RPL7A RPL22 RPL9 RPL10 RPS13 BTF3 EIF4B TOMM7 TBCA RPS11 RPS15A EEF1D LDHB RPS21 CCNI RPL35A UBA52 RPL15 SRSF5 RPL39 RPL23A LTB P4HB VPS51 RPL11 RACK1 ICAM3 EEF1G RPL37A
acute_cd8	6	covid	C7_VAX	HOWARD_NEUTROPHIL_INACT_MONOV_INFLUENZA_A_INDONESIA_05_2005_H5N1_AGE_18_49YO_3DY_UP	5.59583e-28	9.60618e-27	1.37274	0.729898	2.52451	95	IFI44L MX1 OAS1 IFI44 IFIT1 USP18 IFIT3 EPSTI1 ISG15 XAF1 OASL RSAD2 HERC5 CMPK2 IFI6 PLSCR1 OAS3 DDX60 SPATS2L PNPT1 PARP14 OAS2 HERC6 MOV10 IFIH1 EIF2AK2 GBP1 IFI35 LAP3 PARP12 GALM CMTR1 DHX58 IFITM3 SAMD9L KLHDC7B PPM1K ZBP1 BST2 MT2A IFIT2 ZCCHC2 GRAMD1B RTP4 LY6E IFIT5 SP140
acute_cd8	8	timen	C7_VAX	SCHERER_PBMC_APSV_WETVAX_AGE_18_32YO_5_TO_7DY_UP	5.62599e-28	5.28843e-27	1.37274	-0.652777	-3.13441	183	IFI44L MX1 XAF1 IFIT3 IFIT1 OAS1 IFI27 IRF7 ISG15 IFI6 RSAD2 MX2 USP18 OAS2 PLSCR1 IFI44 TRIM22 IFITM1 HERC5 IFI35 STAT1 LGALS9 DTX3L SP110 GBP1 IFIT2 IRF2 LAP3 UBE2L6 TNFSF10 LY6E CASP1 STAT2 ZNFX1 TRAFD1 TRIM21 CCR1 IFIT5 PSMB9 TAP1 STOM FGL2 APOL3 AIM2 BAZ1A IFITM2 MYD88 IFITM3 APOL1 FCGR3A
acute_myeloid	7	covid	HZ_COVID19	SARS Perturbation; 224 Down Genes from GEN3VA Mouse Lung; Accession: GSE19137 ; Platform: GPL1261 ; Entry 4	5.69251e-28	1.2388e-26	1.37274	-0.711384	-2.44307	148	EEF1B2 TPT1 RPL5 RPL26 RPL15 RPS15A BTF3 RPL7 RPS14 COX7A2L RPS7 RPS8 RPS24 RPS23 RPS5 RPL10 RPL4 RPS12 RPL10A EEF1A1 RPL3 RPS27A RPL9 RPL22 RPS10 NPM1 GNG10 ABRACL RPL7A EIF3E RPS17 NOP10 RPL24 CRIP1 SH3BGRL NACA RPL21 RBM3 RPS21 NAP1L1 TBCA RPL19 G0S2 RPL23 MRPL20 RPS25 CHCHD2 RPL27 RPL36AL SUMO2 FAU RPS3 RPL11 RPS18 EID1 RPL27A RPS4Y1 SPTSSA RPL8 GOLGA7 EIF3I NDUFA4 RPS26 LYZ UQCRC2 NDUFA1 PAIP2 CNBP RPL38 ZNF780A SRP14 ALDH1A1 VBP1 RPL13A VDAC2 SERPINB6 HIPK3 NDUFA6 RPS9 UQCRHL CFDP1 CAT RPS15 SMIM15 POLR2K GSN
acute_cd8	4	timen	C7_VAX	HARALAMBIEVA_PBMC_FLUARIX_AGE_50_74YO_CORR_WITH_28D_MEM_B_CELL_RESPONSE_AT_3DY_POSITIVE	5.71139e-28	5.21814e-27	1.37274	0.532835	2.85155	271	PER1 KPNA2 PPP1R15A NFKBIA DUSP10 BHLHE40 TNFAIP3 SKIL NR4A3 ZC3H12A PIM3 PELI1 MED21 SLC7A5 PTP4A1 ZBTB21 GMFB NFKBIZ TNFRSF10B IRS2 STK17B ZBTB10 BCL3 DCTN4 ANAPC15 FOSL2 TAF13 UHRF1BP1L PFKFB3 USP38 REL LMTK2 CSGALNACT2 TMEM167B ZNF184 HSPA13 SNIP1 FAM53C GRAMD1B IER3 TWF1 RAB30 MAPRE1 CDKN1A ITPRIP LCOR SERTAD2 IKZF5 ZNF487 ZBED4 KLF10 RAB11FIP2 PNO1 PPP1R15B ZNF791 ZFP36 MUL1 MAPK8 SYNE3 ETV3 VTI1A RAB5C GRPEL1 JMJD1C STARD4 RIPK2 POLR2M KRR1 HINT3 MIDN QTRT2 FEM1C MED13L PDZD8 COIL YTHDF3 MFSD14A SPTY2D1 CARD19 NUDT3 NRIP1 GNAQ ARL5B USP3 UGCG NBPF10 ZBTB43 CWC25 CIC IRF4 KDM6A ARSG NAB1 SENP2 ISG20L2 GINM1 NPEPL1 CHPT1 ZNF281 TBC1D9B ZNF614 PPTC7 HBP1 SMURF1 SEC24B VRK2
acute_cd4	11	covid	C7_IMMUNESIGDB	GSE2770_TGFB_AND_IL4_ACT_VS_ACT_CD4_TCELL_2H_DN	5.87965e-28	3.14365e-25	1.37274	0.7612	3.2663	107	IFI44L XAF1 ISG15 IRF7 EIF2AK2 LY6E OASL IFITM3 IFITM1 OAS1 CHMP5 SP100 IFI35 ISG20 IFI44 PLSCR1 PARP9 IFI27 SHISA5 OAS3 OAS2 MX2 EPSTI1 SAMD9L SP110 DDX58 C1GALT1 IFITM2 PPM1K DRAP1 KIAA0040 ARHGEF3 ZNFX1 SAMD9 RAB8A SMCHD1 IFIT2 DDX60 HELZ2 DTX3L PHF11 GSTK1 GIMAP4 ZBP1 PARP12 PHACTR4 STAT2 CRYBG1 IFI16 GNG5
acute_cd8	9	timen	C7_VAX	HOWARD_NEUTROPHIL_INACT_MONOV_INFLUENZA_A_INDONESIA_05_2005_H5N1_AGE_18_49YO_1DY_UP	5.90976e-28	8.11248e-27	1.37274	-0.696447	-2.3495	174	IFI44L XAF1 IFI6 ISG15 IRF7 MX1 ISG20 EIF2AK2 OAS1 BST2 IFI35 PARP9 PLSCR1 IFIT3 RSAD2 EPSTI1 STAT1 SAMD9L TRIM22 IFIT1 IFI16 OAS2 TAP1 MT2A GBP1 IFITM1 PSMB9 UBE2L6 LY6E PPM1K OASL DTX3L IFI44 TYMP DDX60 HERC5 SLFN5 PARP10 OAS3 APOL6 PSMB8 APOBEC3G NASP GIMAP2 DDX58 SAMHD1 DDX60L HERC6 LAP3 GBP5 SLAMF7 PARP14 ZBP1 RNF213 TRIM69 FBXO6 CARD16 CNDP2 IFITM3 PSMB10 PSME2 STAT2 ZC3HAV1 PARP12 SEPHS2 GSTO1 IFIT5 RBCK1 STOM BATF ACSL5 BTN3A3 IL18R1
acute_cd4	9	covid	C7_IMMUNESIGDB	GSE19888_ADENOSINE_A3R_INH_PRETREAT_AND_ACT_BY_A3R_VS_TCELL_MEMBRANES_ACT_MAST_CELL_UP	5.9526e-28	6.56409e-26	1.37274	0.772828	3.14202	116	IFI44L MX1 ISG15 OAS1 OASL IRF7 IFIT3 IFI44 XAF1 EPSTI1 USP18 IFIT1 RSAD2 LY6E IFITM3 EIF2AK2 MX2 OAS2 IFI35 OAS3 TNFSF10 CMPK2 HERC6 ISG20 NMI RTP4 BST2 PARP9 SELL STAT1 SP110 ZNFX1 ZBP1 SAMD9L PML TAP1 UBE2L6 DHX58 PSMB9 DDX58 DTX3L IFIH1 GIMAP4 ADAR TRAFD1 PSMB8 RNF213 PARP12 MLKL GCH1 TRIM25 MAP1S TRIM5 AIDA
acute_cd8	7	timen	C7_IMMUNESIGDB	GSE22886_CTRL_VS_LPS_24H_DC_DN	5.96886e-28	7.44118e-26	1.37274	-0.720169	-2.79324	148	IFI44L XAF1 IRF7 IFI6 ISG15 IFIT3 STAT1 MX2 IFI44 OAS2 RSAD2 IFI35 BST2 OAS3 IFIT1 EIF2AK2 UBE2L6 DDX60 HERC6 USP18 GBP1 SAMD9 OASL MT2A PSMB9 PHF11 NMI ISG20 CHMP5 DDX58 TYMP IFITM1 PSMB10 TNFSF10 LAP3 TAP1 BTN3A2 LGALS3BP HERC5 RTP4 IFIT2 SP110 PSMB8 BTN3A3 IFI27 CCR7 IFIH1 JPT1 ADAR IRF9 IFITM3 CNP PSME2 IFIT5 DNAJA1 DHX58 NAPA TNFAIP8 HLA-A MVP IFITM2 APOL1 HLA-E CREB3 SPG11 HLA-B
acute_myeloid	7	acuity_maxn	proteinatlas_blood_expression_cluster	Cluster 12: Non-specific - Basic cellular processes	6.06714e-28	1.57746e-26	1.37274	-0.495454	-2.16485	613	HLA-DPB1 FIS1 BTF3 SIVA1 MGMT LSM6 NACA APRT MRPL54 POP5 SCP2 OXA1L ICAM2 TMEM14B PSME2 PFDN5 SLC25A5 PHPT1 DDT NHP2 POLR2G CYC1 PSMG2 LSM4 GEMIN7 MRPS18B SNRPD1 PDCD6 HPRT1 C19orf53 EIF3F RTRAF TOMM5 DNPEP PDCD5 POLR1D FUNDC2 ATP5MC1 YDJC IMP3 RBM3 TRAPPC2L ZNF706 TMEM18 ATRAID POLR2I COX14 BCCIP RWDD3 ILF2 PSMG4 ZBTB8OS MRPS21 ITPA NDUFB2 ACYP2 C9orf16 TCEAL4 EID1 SNU13 MRPS12 PYURF MRPS11 SNX17 PPIE NUDT2 PTGES3 TMEM230 NDUFAF8 POLR2K C1orf35 PSMB7 CCT7 CUEDC2 NIFK PUF60 TXN2 PSMB1 MRPL14 ZSWIM7 UQCRB GSTK1 LPAR6 MDH2 NAA10 RNASEH2C RPAIN RBMX SEC11A THG1L SNAPIN RSL24D1 BANF1 THOC7 CNIH1 EIF3K FXYD5 STARD7 REX1BD NDUFS7 ATP5F1D ATXN10 CHCHD5 PDCL3 COA4 DPM2 PABPC4 NDUFA9 COMMD4 COX7A2 MIF SNRPB VDAC3 SRM MRPL20 RRP7A EIF3M SELENOH NAA20 COA6 SNRPB2 NUBP1 NOL7 TMEM134 RNASEH2B CDC26 MRPL11 CENPT HIKESHI ATP5PB VDAC2 AK2 NME2 ERGIC3 SDHAF1 ITGB1BP1 DDX18 UBB SF3B5 MRM2 MRPS33 EXOSC1 PSMG3 XPA POLE3 TOMM22 CIB1 DMAC1 NDUFB5 UBXN1 RPP38 CENPX DNPH1 B4GALT7 DCTD PEX11B TMEM11 MDH1 NDUFS4 CDK4 YBX1 UBE2N DYNLL1 CCDC124 HIGD2A POP4 NDUFA8 ATP5PO PRDX4 NDUFB4 RAN LRRC8C NECAP2 MRPL37 NDUFAF3 NDUFS8 NDUFB10 CREB3 COMMD1 KPNA2 MRPS15 IMP4 FIBP MCEE ADSL COX5A ETFA LSM7 STOML2 COX4I1 PTGES2 PHB2 TMEM42 NUDCD2 TMEM223 C11orf58 UQCC3 MPST ZNF880 ATP5MG NIT2 TMEM70 POLR2L MRPL52 PSMB2 UQCC2 PLEKHJ1 BRIX1 HDDC3 MRPS10 DDX56 KTI12 KRTCAP2 COPS8 SMARCD2 ORMDL1 MRS2 NDUFS3 TRMT112 EIF1AX SUCLG1 TBCA LSM12 PRMT1 NUTF2 HNRNPF MAP3K13 TEX264 RUVBL2 NTHL1 MRPL38 SNRPD3 PNO1 ATP5IF1 UBE2D4 MRPS35 STX8 CCDC12 ANAPC16 FAM120AOS PTMA ANAPC15 CACYBP PDZD11 EIF3I RPP30 HAUS1 UFC1 PSMA3 NELFE EIF3G ECHS1 TEN1 DCTPP1 OXLD1 INTS4 EIF3D AIMP2 MRPL3 ATP5PF MRPL57 UROD COA1 NUBP2 LYRM4 NSMCE4A CIAPIN1 ARL6IP4 SRP9 MRPL2 CHKB NDUFAB1 ZNF330 NSL1 CAAP1 TMEM101 FAHD1 MRPS7 TMEM256 MRPS24 MPV17 PRDX1 ELP4 C16orf91 CENPW TMSB10 STRAP PFDN4 ARL2 LAS1L
acute_cd4	13	covid	C7_IMMUNESIGDB	GSE6269_FLU_VS_STREP_PNEUMO_INF_PBMC_UP	6.15098e-28	9.54791e-26	1.37274	0.771577	2.963	111	ISG15 IFI44L IFI6 IFIT3 MX1 IRF7 IFITM1 XAF1 LY6E OAS1 HERC5 EIF2AK2 IFIT1 MX2 OASL TYMP IFI35 IFI44 USP18 SPATS2L CHST12 OAS2 IFITM3 OAS3 IFITM2 NMI TRIM22 IFI16 PHF11 DDX60 CHMP5 TRIM14 HERC6 GBP1 DDX24 ZBP1 MRPL42 SP110 ACTN4 HLA-A ADAR PARP12 GPATCH8 SBF1 STAT1 PRPF40A AASDHPPT PSME2 RTP4 PPID UBE2L6 HLA-E TRANK1 TGS1
acute_cd4	4	timen	C7_VAX	GAUCHER_PBMC_YF_VAX_STAMARIL_UNKNOWN_AGE_3DY_UP	6.21187e-28	2.70216e-26	1.37274	-0.659951	-2.76134	116	XAF1 IFI44L IFIT3 IRF7 IFIT1 IFI27 MX2 TNFSF10 EIF2AK2 ISG15 TRIM22 OAS1 RSAD2 MT2A EPSTI1 SP110 PARP9 MX1 IFI16 OAS3 CASP1 SAMD9L TAP1 OASL IFI6 BST2 OAS2 IFI44 GBP1 STAT1 HERC5 PLSCR1 HELZ2 DDX60 PHF11 NAPA UBE2L6 IFI35 HERC6 LGALS9 ADAR LGALS3BP SLC3A2 ZNFX1 DDX58 PARP12 STAT2 NUB1 RAB8A DRAP1 OGFR GRN ZC3HAV1 MYD88 LY6E IFIH1 RTP4 UBA7 IFIT5 PARP10 NAGK TMEM123 TYMP IFIT2 PLAC8 MOV10 RBCK1 GIMAP8 SHISA5 GALM IRF9
acute_cd8	6	covid	C7_IMMUNESIGDB	GSE18791_UNSTIM_VS_NEWCATSLE_VIRUS_DC_18H_DN	6.31455e-28	2.5595e-25	1.37274	0.713067	2.48719	103	IFI44L MX1 OAS1 IFI44 IFIT1 EPSTI1 XAF1 OASL MX2 IRF7 RSAD2 HERC5 CMPK2 PLSCR1 OAS3 DDX60 PNPT1 PARP14 HERC6 DDX60L CD38 IFIH1 HELZ2 SAMD9 CHMP5 GBP1 TNFSF10 PHF11 MYD88 DHX58 TRNT1 SAMD9L PPM1K ZBP1 DDX58 TRAFD1 IFIT2 STAT1 TTF2 MASTL NBN IFIT5 RICTOR GBP2
acute_myeloid	12	covid	C7_IMMUNESIGDB	GSE40685_TREG_VS_FOXP3_KO_TREG_PRECURSOR_UP	6.41722e-28	7.88824e-26	1.37274	0.716433	2.33196	144	IFI27 IFITM1 IFI44L SERPING1 RSAD2 MX1 IFI6 IFIT3 OASL IFIT2 EPSTI1 XAF1 SAMD9L TRIM22 IFI35 TNFSF10 OAS2 PARP9 ANKRD22 TAP1 LY6E SP110 GIMAP4 ADAR CD2AP DDX60 GBP5 PARP14 GMPR PARP12 IFIT5 CUL1 BAZ1A ZNFX1 MOV10 HLA-A TRAFD1 RTP4 HLA-F UBE2L6 GIMAP6 STAT2 GBP4 SELENOK HESX1 AIM2 STAT1 APOL6 NMI XRN1 GK SLC31A2 CDK12 MNDA FPR1 GBP2 TNFSF13B POLB IRF9 SH3GLB1 APOL1 BTN3A2 CASP1 TRIM21 PIM1 KPNA3 RNF114 FLT3LG PPP3CC GRIPAP1 B2M ODF3B MAX IL17RA BTN3A3 PSMB9 IRF1 MEFV DNAJB12 GIMAP2 KCNMB1 VAMP5 SQOR PDIA3
acute_myeloid	6	timen	C7_VAX	HOWARD_PBMC_INACT_MONOV_INFLUENZA_A_INDONESIA_05_2005_H5N1_AGE_19_39YO_AS03_ADJUVANT_VS_BUFFER_1DY_UP	6.51989e-28	3.19475e-26	1.37274	-0.474382	-2.56656	275	RSAD2 IFIT1 SIGLEC1 IFIT3 SAMD9L OAS2 CYP1B1 IRF7 IFI44L NMI OAS3 GBP1 EPSTI1 XAF1 PARP9 OAS1 MS4A4A SCARB2 PLSCR1 MEGF9 IFI6 CCR2 MCEMP1 SERPING1 LILRB4 TCN2 CMPK2 DTX3L DDX60 IFI30 FCGR2A APOL6 NEXN MSRB1 IGSF6 FCGR1A C3AR1 LMNB1 PLBD1 CES1 FCGR1B GCA SLC31A2 MEFV UBE2L6 TLR4 FPR2 IFITM3 IFI35 DPYD CREB5 KCTD12 CASP1 CCR1 ATP6V1B2 CHST15 PLXNC1 CRISPLD2 ACSL1 MT2A IFIH1 SAMD4A HLX CARD16 STAT1 MCTP1 LILRB1 GBP2 DUSP3 GPBAR1 TNFSF10 IFIT2 TRAFD1 SNX10 GBP5 SCIMP FBXO6 MTHFD2 SQOR DYSF TLR2 WDFY3 RAB20 STX11 TAP1 BLVRA BCL2A1 LPCAT2 CLEC4E UBE2D1 APOBEC3A RBM47 DMXL2 APOL3 GBP4 NLRP3 ADAMTSL4 STAT2 AQP9 CLEC4D DSE MYOF SECTM1 MPEG1 PLEKHO1 JAK2 LYN LILRB2 MX1 LHFPL2 HP VAMP5 SLC31A1 FFAR2 SMCO4 NFAM1 KYNU PSMB9 SORT1 BST1 EPB41L3 HERC5 TMEM150B IL1RN FGL2 NLRC4 GNB4 FGD4 P2RY13 LRRK2 EMILIN2 LACTB BCL6 ANKRD22 RASGEF1B RAB31 PSME2 ASGR2 HCK ADPRH PRRG4 ADAM9 APOL1 FAM20A RTP4 SLC24A4 SOCS3 LILRA6 TREM1 CTSL
acute_cd4	11	timen	C2_CP_KEGG	KEGG_RIBOSOME	6.52806e-28	7.63783e-26	1.37274	0.776434	3.38462	85	RPL4 RPL17 RPL3 RPS3A RSL24D1 RPS4X RPS19 RPLP0 RPS10 RPL34 RPL10A RPL36A RPS6 RPS27A RPL7 RPL27 RPS3 RPL5 RPL29 RPL21 RPSA RPL22L1 RPL15 RPL18 RPS8 RPS23 RPL31 RPL7A RPL9 RPS2 RPS9 RPL18A RPL13 RPL6 RPS13 RPS5 RPS26 RPS16 RPS11 RPLP2 RPL35A RPS7 RPS18 RPS15A RPL10 RPL24 RPS12 RPL14 RPL39 RPL22 RPL11 RPL27A RPL35 RPL26 RPL19 RPS25 RPL30 RPS27 RPS21 RPS15 RPL37 UBA52 RPL32 RPL12 RPLP1 RPL8 RPS28 RPL37A RPL13A
acute_cd4	4	timen	HZ_COVID19	SARS-CoV perturbation; 267 Up Genes from GEN3VA; Human bronchial epithelial 2B4 cells; Accession: GSE17400 ; Platform: GPL570; Entry 3	6.62257e-28	1.14421e-25	1.37274	-0.61654	-2.61584	145	XAF1 IFI44L IFIT3 IRF7 IFIT1 IFI27 MX2 TNFSF10 ISG15 TRIM22 OAS1 RSAD2 SAMD9 MT2A EPSTI1 SP110 PARP9 GIMAP2 SAMHD1 MX1 IFI16 OAS3 CASP1 SAMD9L TAP1 OASL SP100 NMI OAS2 IFI44 GBP1 STAT1 HERC5 RNF213 HELZ2 CMPK2 DDX60 PHF11 ISG20 UBE2L6 IFI35 LGALS9 SNHG12 MDH1 DDX60L PPM1K DTX3L ZRANB2 PSMB8 ZNFX1 DDX58 PARP12 PML PSMC6 HSH2D PNPT1 PDCD10 MYD88 PSMA6 IFIH1 USP18 IRF2 MRPS23 RTP4 IFIT5 UBLCP1 TIA1 PSMB9 IFIT2 GBP4 PLAC8 CD55 IRF1 UBA3 MRPL13 IRF9 HNRNPA2B1
acute_cd8	4	timen	C7_IMMUNESIGDB	GSE42021_CD24INT_VS_CD24LOW_TCONV_THYMUS_DN	6.62903e-28	7.3145e-26	1.37274	-0.749895	-2.77909	121	IFI44L IRF7 OAS1 MX1 RSAD2 IFIT1 ISG15 IFI6 IFIT3 OAS2 MX2 PLSCR1 DDX60 OAS3 IFI44 USP18 OASL HERC6 EIF2AK2 SAMD9 IFI27 DDX58 HERC5 TRIM22 ISG20 CHMP5 LGALS9 TNFSF10 PHF11 SP100 SP110 MRPS18C IFITM1 TRANK1 PARP12 IFIH1 IRF9 TRIM14 LAMP3 TRIM5 SPATS2L MYD88 IFIT5 IFIT2 CDC42EP3 CD164 PML CNPY3 TRIM38 NBR1 SMAGP TENT5A
acute_cd4	13	timen	C7_VAX	HOWARD_NEUTROPHIL_INACT_MONOV_INFLUENZA_A_INDONESIA_05_2005_H5N1_AGE_18_49YO_3DY_UP	6.7317e-28	7.5972e-27	1.37274	-0.876615	-3.46771	61	ISG15 IFI44L MX1 IFIT3 XAF1 IFI6 OAS1 IFIT1 LY6E EIF2AK2 EPSTI1 TRIM22 OASL SAMD9L BST2 OAS2 HERC5 IFI44 USP18 DDX60 IFI35 MT2A OAS3 SPATS2L HERC6 LAP3 PARP10 GBP1 GBP5 IFITM3 ZBP1 PLSCR1 PPM1K SAMHD1 SLFN5 RTP4 IFIT5 PARP12 PARP14 ETV7 GIMAP2 GBP4
acute_cd4	12	timen	HZ_COVID19	500 genes up-regulated by SARS-CoV-2 in human Calu3 cells at 24h from GSE148729	6.73859e-28	3.10537e-26	1.37274	-0.635899	-2.83039	218	IFI44L XAF1 MX1 ISG15 SAMD9L IRF7 TRIM22 EIF2AK2 IFI6 SP100 MX2 BST2 STAT1 IFI16 OAS2 PARP9 EPSTI1 OAS1 DDX60 RNF213 IFI44 SAMD9 ADAR LY6E PLSCR1 TYMP OAS3 IFI35 HELZ2 PSMB9 DDX60L PARP10 ZBP1 TAP1 DDX58 SAMHD1 IKZF3 SP110 PPM1K HSH2D IFI27 TRIM38 TXNIP TRIM14 GBP1 PTGER2 TNFSF10 SLFN5 ISG20 PARP14 DTX3L UBE2L6 HERC5 BTN3A2 IFITM1 PARP12 TRANK1 SMCHD1 CDC14A CFLAR NMI N4BP1 OASL GBP5 BTN3A3 GIMAP2 SP140 PHF11 BTN3A1 GBP4 MT2A STK10 ZC3HAV1 PSME2 FNDC3A IRF9 IL10RA ERAP2 ZNFX1 RAB24 ZBTB20 PARP8 ZNF274 RBCK1 CD2AP IFITM3 STAT2 HLA-A
acute_cd8	4	timen	C7_IMMUNESIGDB	GSE21546_UNSTIM_VS_ANTI_CD3_STIM_SAP1A_KO_AND_ELK1_KO_DP_THYMOCYTES_UP	6.76016e-28	7.3145e-26	1.37274	-0.816711	-2.89013	86	IRF7 OAS1 IFIT1 ISG15 IFI6 IFIT3 PARP9 PLSCR1 CMPK2 STAT1 DDX60 OAS3 USP18 OASL BST2 IFI35 HERC6 EIF2AK2 IFI27 DDX58 HELZ2 HERC5 DTX3L TRIM69 IFI16 PPM1K LY6E PHF11 BTN3A2 SP110 IFITM1 DDX60L PARP12 STAT2 ADAR IRF9 TRIM25 PARP14 PSME2 RBCK1 BTN3A1 RNF213 IFIT5 TRIM21 MOV10
acute_myeloid	14	timen	HZ_COVID19	500 genes up-regulated by SARS-CoV-1 in Calu-3 cells from GSE148729	6.82791e-28	2.20627e-26	1.37274	-0.703821	-2.19373	173	IFI27 IFI44L ISG15 IFITM1 XAF1 MX1 OAS1 ISG20 UBE2L6 STAT1 SP110 IFI35 BST2 MX2 SAMD9L IFI16 USP18 OAS2 EIF2AK2 TNFSF10 EPSTI1 NT5C3A LAP3 IFITM3 IRF7 IFI44 IFITM2 PSMB9 SP100 TRIM22 NMI HSH2D PARP9 STAT2 PARP14 SAMD9 IFIT3 TAP1 MYD88 LGALS9 HERC5 PARP10 MT2A PSMB8 CCL5 PIM3 HLA-F ADAR IFIT2 PNPT1 XRN1 SAT1 NAMPT HLA-E IL32 ZNFX1 UBA7 ARID4B RNF213 SQSTM1 TRAFD1
acute_cd8	2	covid	C7_IMMUNESIGDB	GSE18791_CTRL_VS_NEWCASTLE_VIRUS_DC_10H_DN	6.83474e-28	6.4595e-26	1.37274	0.732574	2.40657	146	IFIT3 IFIT1 IFI44 OASL CMPK2 EPSTI1 OAS3 ISG15 XAF1 HERC6 MX2 PLSCR1 USP18 OAS2 HERC5 IFIH1 DHX58 CNP ETV7 ZNFX1 RTP4 TRIM22 STAT2 SAMD9 DDX60 SAMD9L IFIT5 DDX58 PNPT1 IFIT2 ZBP1 NEXN DTX3L ADAR TRIM5 PHF11 C1GALT1 SMCHD1 TENT5A PMAIP1 PARP14 TMEM140 TNFSF10 IL15RA CMTR1 ZNF267 BCL2 SP140 PI4K2B TAP1 PML DMXL1 PHACTR4 MKLN1 DCP1A RNF138
acute_cd4	11	covid	HZ_COVID19	Top 500 up genes for SARS-CoV-2 infection in Rhesus macaques at Group 1 dose in Bronchoalveolar Lavage at 2 DPI from GSE156701	6.86361e-28	2.69642e-26	1.37274	0.72379	3.23256	127	IFI44L IFI6 XAF1 MX1 ISG15 IRF7 EIF2AK2 LY6E IFIT3 OASL IFITM1 OAS1 HERC5 IFI35 ISG20 IFI44 PARP9 IFI27 SHISA5 OAS3 TMEM123 OAS2 MX2 TYMP PMAIP1 EPSTI1 SAMD9L DDX58 ADAR C1GALT1 IFITM2 TRIM22 TAPBP ZNFX1 SAMD9 SLFN5 IFIT2 DDX60 HELZ2 DTX3L PHF11 GIMAP4 ZBP1 MARCKSL1 PARP12 SELL STAT2 TIMP1 IFI16 FCN1
acute_cd4	13	covid	C5_GO_CC	GOCC_CYTOSOLIC_LARGE_RIBOSOMAL_SUBUNIT	6.88397e-28	8.32961e-26	1.37274	-0.875867	-3.48785	52	RPL3 RPL21 RPL5 RPL4 RPL6 RPL10A RPL17 RPLP0 RPL13 RPL18 RPL27A RPL26 RPL34 RPL23 RPL7 RPL18A RPL7A RPL22 RPL13A RPL9 RPL10 RPL36A RPLP2 RPL31 RPL27 RPL29 RPL32 RPL35A UBA52 RPL15 RPL39 RPL23A RPL19 RPL37 RPL24 RPL35 RPLP1 RPL8 RPL11 RPL37A RPL14 RPL41 RPL30
acute_cd4	11	timen	C7_IMMUNESIGDB	GSE13485_CTRL_VS_DAY7_YF17D_VACCINE_PBMC_DN	6.90894e-28	3.32458e-24	1.37274	-0.819397	-3.03613	82	IFI44L XAF1 MX1 IFI6 ISG15 IRF7 STAT1 BST2 OAS1 CX3CR1 TRIM22 PLSCR1 MT2A UBE2L6 EIF2AK2 LY6E IFI44 PSMB9 OAS2 PARP9 IFI35 IFI16 SHISA5 MX2 SAMD9 IFITM1 EPSTI1 SAMD9L TAP1 PSMB8 TYMP IFIT3 SP100 OAS3 IFI27 RNF213 DTX3L MRPS18C GBP1 CHMP5 PHF11 PARP10 SP110 DDX60 ADAR HERC5 TRIM69 APOL6 DDX60L FBXO6 PARP12 PLAC8 PSMA4 IRF9 UTRN STAT2 TRIM14 PIN4 OASL IFITM2 PARP14 DDX58 MYD88
acute_cd4	13	covid	HZ_COVID19	SARS Top 200 Predicted Genes from Geneshot AutoRIF via AutoRIF Co-Occurrence Gene Similarity	6.92526e-28	1.15421e-26	1.37274	0.799616	3.03091	94	ISG15 IFI44L IFI6 IFIT3 MX1 IRF7 IFITM1 LY6E OAS1 HERC5 SAMD9 EIF2AK2 IFIT1 MX2 OASL MT2A EPSTI1 BST2 IFI35 IFI44 USP18 OAS2 IFITM3 ISG20 OAS3 IFITM2 IFI16 IFIT5 DDX60 HIST1H1C HERC6 DTX3L GBP1 SAMHD1 GNAS MYL12A DDX58 IL2RA STAT2 STAT1 TMEM173 PSME2 RTP4 TBK1 IRF3 UBE2L6
acute_cd4	11	covid	C7_IMMUNESIGDB	GSE42021_TREG_PLN_VS_CD24LO_TREG_THYMUS_DN	6.9684e-28	3.35319e-25	1.37274	0.811353	3.366	80	IFI44L IFI6 MX1 ISG15 IRF7 EIF2AK2 LY6E IFIT3 OASL IFITM3 IFITM1 OAS1 SP100 HERC5 IFI35 ISG20 IFI44 PLSCR1 IFI27 OAS3 OAS2 MX2 PSME2 TYMP DDX24 SP110 DDX58 ADAR IFITM2 TRIM22 PSMB9 TAPBP SAMD9 DDX60 TAP1 PHF11 PARP12 PSMB8 IFI16 TRANK1 OGFR TYROBP LAP3 HLA-A
acute_cd4	7	covid	C7_IMMUNESIGDB	GSE34205_HEALTHY_VS_FLU_INF_INFANT_PBMC_UP	7.03065e-28	1.26291e-25	1.37274	-0.682045	-3.42475	115	EIF3L RPL4 RPS3A RPL21 CRIP2 NOP53 RPL27 RPL13 RPS14 UXT EEF2 HADHA RPLP2 ERGIC3 RPS10 EEF1B2 TPT1 FBL EIF3F C12orf57 EEF1D DPH5 RPS5 EIF3D SLC25A6 RPL18 RPL7 RPS3 RPL5 NAP1L1 MMGT1 CD44 RPS18 COMMD6 RPL10 ODF2 RPS23 RPL15 SLC27A5 RPLP1 RPS12 RPL19 NACA MAPK1 RPL7A RPL38 RPL35 RPL8 KDM4C TBL1XR1 RACK1 PABPC4 ST13 RPL32 EEF1G VPS51 RPL31 UBA52 ZNF264 ZNF91 BAZ2A TUFM UBE4B IL16 DALRD3 ZMAT3
acute_cd8	9	timen	C7_IMMUNESIGDB	GSE21360_NAIVE_VS_QUATERNARY_MEMORY_CD8_TCELL_UP	7.06857e-28	1.87238e-25	1.37274	-0.771173	-2.54657	110	IFI44L XAF1 IFI6 ISG15 IRF7 MX1 ISG20 EIF2AK2 OAS1 BST2 IFI35 PLSCR1 SAMD9 IFIT3 RSAD2 MX2 TRIM22 SP110 IFIT1 OAS2 IFI27 SP100 CLEC2D IFITM1 CHMP5 OASL ADAR IFI44 DDX60 HERC5 CD48 OAS3 APOL6 PHF11 DDX58 HERC6 LAP3 USP18 NMI STAT2 N4BP1 PARP12 IFITM2 C1GALT1 IFIT5
acute_cd4	7	timen	C7_IMMUNESIGDB	GSE6269_HEALTHY_VS_FLU_INF_PBMC_DN	7.07522e-28	1.03984e-25	1.37274	-0.790699	-3.06115	99	IFI44L XAF1 MX1 ISG15 IFI6 MX2 OAS1 IFIT3 EIF2AK2 PLSCR1 IFIT1 LY6E IFI44 S100A11 OAS2 RSAD2 OASL IFI35 IFITM1 IFI16 OAS3 USP18 NMI CHMP5 IFI27 HERC5 HERC6 IFITM3 LGALS3BP IFITM2 HLA-A
acute_cd4	8	timen	C7_IMMUNESIGDB	GSE10325_CD4_TCELL_VS_LUPUS_CD4_TCELL_DN	7.08213e-28	1.26823e-25	1.37274	-0.738879	-3.37823	96	IFI44L ISG15 XAF1 IFI6 IRF7 IFIT3 OAS1 MX1 MX2 ISG20 EIF2AK2 MT2A OASL OAS2 IFI35 PSMB9 IFI16 STAT1 TRIM22 IFI27 SP100 SAMD9 GBP1 PHF11 IFITM1 IFI44 TAP1 SPATS2L DDX60 HERC5 UBE2L6 OAS3 NMI PSMA6 PFKP PARP12 LAP3 CASP1 PSME2 TRIM21 TRAFD1 PLSCR1 SP110 MRPL42 HLA-DQA1 UBE2Q1 HLA-B IFIT5 CDC5L ATP5MF TMSB10
acute_cd4	2	covid	HZ_COVID19	Top 500 up genes for SARS-CoV-2 infection in Rhesus macaques at Group 3 dose in PBMCs at 2 DPI from GSE156701	7.13593e-28	1.671e-26	1.37274	0.555727	1.95625	322	IFI44L MX1 XAF1 IFIT3 IFI6 OAS1 EIF2AK2 ISG15 OASL IFI44 RSAD2 IFIT1 TYMP IRF7 MX2 PLSCR1 MT2A TMEM123 HERC5 IFI27 SP100 EPSTI1 LY6E IFI35 PARP9 CMPK2 OAS2 USP18 LAP3 SAMD9 HSH2D PIM2 DTX3L CX3CR1 OAS3 MT1E SP110 PHF11 HERC6 TRIM22 ODF3B PLAC8 CD164 DDX60 ANXA4 HELZ2 CISH ADAR IFIT5 NMI ISG20 DRAP1 PPM1K GBP1 TRIM38 ZBP1 DDX60L SPATS2L POR CDK17 GZMB PARP10 DDX58 IFIH1 DHX58 FIBP PRF1 PSME2 IFITM1 IFIT2 PLEK OGFR SMARCA5 TRIM25 APOBEC3G APOL6 LYSMD2 TAP1 LTA4H PARP14 WHAMM STAT2 XRN1 PARP11 CNP PRPF3 NCOA7 CHMP5 RBCK1 STAT1 TRAFD1 TRANK1 BST2 TRIM5 IFI16 CASP1 TRIM14 SLFN5 NUB1 TRIM26 MICB NAPA IDI1 PDIA6 SFXN3 MR1 SLC38A5 BAZ1A LIPA MGAT1 LSM2 DHX8 EFR3A GIMAP4 MINPP1 PNPT1 ARAP2 LGALS8 USP42 DCPS FKBP11 PMAIP1 SP140L MOV10 CARD16 SDF2L1 MEF2A TMEM62 TMEM109 HOOK3 FBXO6 MRPL46 TIPARP VAMP5 FAM111A CUL1
acute_cd4	14	covid	HZ_COVID19	Top 500 up genes for SARS-CoV-2 infection in Rhesus macaques at Group 1 dose in PBMCs at 1 DPI from GSE156701	7.15738e-28	3.84352e-26	1.37274	0.677444	2.39815	191	IFI6 IFI44L ISG15 MX1 IRF7 XAF1 IFIT3 PLSCR1 LY6E MX2 SP100 ISG20 EIF2AK2 SHISA5 TRIM22 SAMD9 OASL OAS1 OAS2 IFI44 RSAD2 EPSTI1 IFI35 BST2 SP110 UBE2L6 TYMP PARP9 PPM1K ZNFX1 CASP1 OAS3 TCIRG1 APOBEC3G ADAR TAP1 DDX60 CTSC GBP1 PHF11 HERC5 LSM2 LRPAP1 CCND3 CHMP5 PLAC8 DDX58 DEF6 LAP3 IRF2 PSMB9 DTX3L HSH2D TRIM14 TROVE2 SAMD9L MYD88 IFI27 RAB8A UQCRC1 STAT3 CD164 STAT1 GIMAP4 TRIM38 PSMB8 TRANK1 FAM111A GLRX ERP29 PARP12
acute_cd8	6	timen	C7_IMMUNESIGDB	GSE6269_HEALTHY_VS_STAPH_AUREUS_INF_PBMC_UP	7.16329e-28	7.1209e-26	1.37274	-0.709953	-3.07616	148	IFI44L MX1 IRF7 RSAD2 XAF1 OAS1 IFI6 ISG15 MX2 DDX60 ISG20 TRIM22 OAS2 HERC6 IFI44 HERC5 IFI35 EIF2AK2 OASL IFITM1 STAT1 OAS3 PARP12 IFITM3 SP110 LY6E ZBP1 ADAR TRIM38 FANCL LAMP3 LNPEP TRANK1 IFI16 NPAT PML TRIM14 GPR171 TRIM5 SPOP BBX SPATS2L ERGIC2 PRKD2 NCOA3 LAX1 CXXC1 PTPRC LPIN2 BRD2 HLA-B SNAPC3 ATF7IP
acute_bcell	11	timen	C7_VAX	GAUCHER_PBMC_YF_VAX_STAMARIL_UNKNOWN_AGE_3DY_UP	7.2256e-28	2.44225e-26	1.37274	-0.745074	-3.56593	102	IFITM1 IFI44L IFI27 XAF1 ISG15 MX1 IRF7 IFI6 EPSTI1 BST2 OAS1 IFI44 LAP3 TRIM22 PLSCR1 IFIT3 STAT1 LY6E SAMD9L UBE2L6 PHF11 OAS2 MX2 IFI35 IFI16 SCIMP PARP9 MT2A AIM2 IFITM3 CYSLTR1 SP110 EIF2AK2 LGALS9 TYMP SHISA5 STAT2 PSME2 ADAR GBP1 TNFSF10 PLAC8 NUB1 NAGK FBXO6 RHBDF2 CASP1 TRIM26 PARP12 DRAP1 ZNFX1 PARP10 OGFR
acute_cd4	2	covid	C7_IMMUNESIGDB	GSE18791_CTRL_VS_NEWCASTLE_VIRUS_DC_6H_DN	7.34128e-28	1.77622e-25	1.37274	0.6731	2.25735	144	IFI44L MX1 XAF1 IFIT3 IFI6 ISG15 OASL IFI44 RSAD2 IFIT1 IRF7 MX2 PLSCR1 HERC5 SP100 EPSTI1 PARP9 CMPK2 OAS2 USP18 SAMD9 SAMD9L DTX3L OAS3 SP110 PHF11 HERC6 TRIM22 MYD88 DDX60 HELZ2 ADAR IFIT5 ISG20 GBP5 GBP1 ZBP1 DDX60L SMCHD1 GPBP1 DDX58 TRIM69 IFIH1 C1GALT1 DHX58 RNF213 KIF2A IFIT2 TRIM25 RAB9A APOBEC3G TAP1 PARP14 STAT2 GTF2B CNP C3orf38 NCOA7 CMTR1 STAT1 TRANK1 TRIM5 TRIM14
acute_bcell	12	timen	C7_VAX	ZAK_PBMC_MRKAD5_HIV_1_GAG_POL_NEF_AGE_20_50YO_1DY_UP	7.40135e-28	1.7869e-26	1.37274	-0.539165	-2.70501	373	IFITM1 IFI6 IFI27 ISG15 MX1 IFI44L IFI35 IRF7 BST2 XAF1 OAS1 STAT1 SP110 UBE2L6 OAS2 TRIM22 EPSTI1 HERC5 IFI44 PLSCR1 IFIT1 IFITM2 USP18 LY6E LAP3 PSMB9 GYG1 SAMD9L S100A11 TNFSF10 ODF3B EIF2AK2 PHF11 ISG20 OAS3 SP100 NT5C3A FBXO6 IFI16 NMI PARP9 CHMP5 PPM1K CASP3 SHISA5 DNAJA1 STAT2 PARP14 TRIM38 WDFY1 EHD4 TYMP NAGK RBCK1 CD38 TAP1 USP15 MTHFD2 APOL6 PNPT1 EMC2 BAK1 GSDMD SAMD9 RNF213 SMCHD1 STAT3 NUB1 NBN NUCB1 IFITM3 ADPGK AZI2 MT2A NAPA PMVK ADAR DRAP1 CARD16 MRPL27 PLAC8 TRIM25 AIM2 CNDP2 TUT7 EFR3A RNF149 SQLE TIGAR UBA7 TRIM26 ST8SIA4 CALCOCO2 GBA CHST12 PSMB8 RAB10 DYNLT1 STX12 IRF2 DECR1 CLIC1 LARP7 NAMPT
acute_cd4	1	covid	C7_IMMUNESIGDB	GSE21546_WT_VS_SAP1A_KO_DP_THYMOCYTES_UP	7.41577e-28	3.60036e-24	1.37274	0.68989	3.34737	127	IFI44L XAF1 EIF2AK2 IRF7 MX1 IFI44 OAS1 IFIT3 MT2A PLSCR1 MX2 IFITM1 ISG15 PPM1K OAS2 PARP9 SP110 IFITM3 HERC6 ZNFX1 LAP3 HELZ2 SAMD9L SAMD9 HLA-E IFI35 PRKD2 DDX60L LGALS3BP ADAR BST2 PHF11 AGTRAP TRIM22 LNPEP OGFR B2M BTN3A1 SAMHD1 HLA-C MT1X DHX58 OAS3 BTN3A3 TAPBPL IFIT5 UBE2D2 NMI PARP12 VEZF1 PSMB9 ANKRD55 PSMB8 IRF9 IFITM2 BAZ1A CYLD SAT1 TRIM14
acute_cd4	13	covid	C7_IMMUNESIGDB	GSE18791_CTRL_VS_NEWCASTLE_VIRUS_DC_4H_DN	7.45075e-28	1.12041e-25	1.37274	0.845042	3.05201	74	ISG15 IFI44L IFI6 IFIT3 MX1 IRF7 IFITM1 XAF1 HERC5 SAMD9 IFIT1 MX2 OASL MT2A EPSTI1 IFI35 IFI44 USP18 SAMD9L OAS2 ISG20 OAS3 TNFSF10 IFIT5 PHF11 DDX60 NT5C3A HERC6 DTX3L RNF213 PPM1K TAP1 ZBP1 PLSCR1 DDX58 KIF2A HELZ2 PARP9 TRIM21 PARP14 DDX60L ADAR STAT2
acute_cd8	2	timen	HZ_COVID19	Top 500 up genes for SARS-CoV-2 infection in Rhesus macaques at Group 3 dose in Bronchoalveolar Lavage at 4 DPI from GSE156701	7.6493e-28	1.50153e-26	1.37274	-0.626746	-2.16832	244	IFIT1 IFI44L RSAD2 MX1 IFIT3 OAS1 IRF7 XAF1 IFI6 OAS3 OAS2 MX2 CMPK2 ISG15 HERC6 EPSTI1 USP18 DDX60 IFI44 DDX58 PARP9 OASL DHX58 HELZ2 HERC5 GIMAP6 EIF2AK2 IFI27 TRIM22 STAT1 STAT2 GIMAP4 TRIM5 IFI16 TMEM123 TYMP PARP12 SLFN5 TRIM25 APOL2 PARP10 IFIH1 MCM3 ELP3 KLHDC7B PDGFRB FANCA AARS ANKFY1 TRIM14 LPCAT3 IFIT2 PI4K2B TRAFD1 LY6E CNP MARS BTN3A1 SAMHD1 ZSCAN32 MOV10 PML CHST12 FTSJ3 JAK2 PDE3B APOL1 IFIT5 SMCHD1 RIPK3 POLR1B TOR1B GRN MOB3C ZBP1 APOBEC3G TM4SF19 HMG20A FCN1 DCLRE1C THEMIS2 ARID5A SLC38A5 DNAJC11 METTL4 TOP3A WIPI1 SNX27 FOPNL NUP205
acute_cd8	3	covid	C7_IMMUNESIGDB	GSE14000_UNSTIM_VS_4H_LPS_DC_TRANSLATED_RNA_DN	7.75197e-28	9.90621e-26	1.37274	0.670602	2.41306	131	IFI44L IFIT3 IFIT1 RSAD2 MX1 IFI44 OAS1 IFI27 XAF1 USP18 EPSTI1 OASL MX2 CMPK2 HERC6 IRF7 HERC5 PARP9 ISG15 IFIT2 OAS2 IFIT5 DDX58 IFIH1 DDX60L RTP4 PPM1K MYD88 DTX3L CD38 PNPT1 SP110 GBP1 PMAIP1 DCP1A TNFSF10 CNP STAT1 ISG20 NUB1 C1GALT1 CDK17 NT5C3A IL15RA MTHFD2 IFITM1
acute_cd8	3	timen	HZ_COVID19	Top 500 up genes for SARS-CoV-2 infection in Mesocricetus auratus hamster blood Day 2 from GSE162208	7.75197e-28	8.43597e-27	1.37274	-0.610212	-2.01031	276	RSAD2 MX1 IRF7 MX2 CMPK2 OAS2 EPSTI1 ISG15 DDX60 HERC6 PARP9 IFI44 IFI35 DDX58 HELZ2 ISG20 EIF2AK2 STAT1 DTX3L DHX58 LGALS9 CHMP5 PARP10 PARP12 STAT2 CCL4 C1GALT1C1 OGFR N4BP1 NMI LAG3 UBE2L6 ZCCHC2 HSH2D TNFSF10 IRF2 ZNFX1 IRF9 TMEM140 ANKFY1 KEAP1 SLC35A5 CEPT1 ADAR TAP1 AZI2 CASP1 TREX1 RAB8A CHST12 PSMB9 TRIM25 CCR5 TNFSF13B RNF31 SELL LPIN2 UBA7 EVI2A CD46 TOR1B SOCS1 GSDMD IFIT2 MYD88 CXCR2 TOP1 CCR1 MORC3 PML UNC93B1 APOL6 B4GALT5 SMCHD1 ZBP1 PRR14 TACC3 GLRX TDRD7 S100A8 TRIM21 EMC9 VCPIP1 NT5C3A IQGAP2 RNASEL PRKAB1 PMM2 GBP5 TRIM56 PSMB8 PATL2 RANBP10 MINDY2 TAP2 ZC3HAV1 MKLN1 FAS TTYH2 TRIM26 ARID5B G6PD FCER1G LCP2 MIEF1 IL10RA ARRDC3 IL15RA DCK GRIPAP1 XPO7 WBP2 TMEM173 MITD1 BSDC1 CSTB SOCS3 CRIPT MLKL
acute_cd8	3	covid	HZ_COVID19	SARS-Cov Top 200 Predicted Genes from Geneshot GeneRIF via AutoRIF Co-Occurrence Gene Similarity	7.85465e-28	1.41629e-26	1.37274	0.653736	2.36178	144	IFI44L IFIT3 IFIT1 RSAD2 MX1 IFI44 OAS1 PLSCR1 IFI6 OAS3 USP18 EPSTI1 OASL EIF2AK2 DDX60 MX2 IRF7 IFI35 HERC5 ISG15 IFIT2 OAS2 IFIT5 LY6E DDX58 IFIH1 DHX58 RTP4 TRIM22 DTX3L SAMD9L GBP1 STAT2 IFITM3 STAT1 ISG20 BST2 ADAR DDX56 IL15RA IFITM1 ITM2A LGALS3BP IFI16 TMEM173 IFNAR1
acute_cd4	13	timen	HZ_COVID19	Top 500 upregulated genes in mouse liver with SARS-CoV-2 infection (Day 3) from GEO GSE162113	7.86293e-28	8.64922e-27	1.37274	-0.71499	-3.11946	135	ISG15 MX1 IFIT3 XAF1 IRF7 IFIT1 MX2 EIF2AK2 IFI27 SAMD9L BST2 OAS2 IFI44 USP18 STAT1 SP100 DDX60 SHISA5 UBE2L6 TNFSF10 IFI35 OAS3 RNF213 NMI TAP1 HERC6 PARP10 SP110 S100A8 GBP5 PSMB9 OGFR IFITM3 TRIM21 ZBP1 DDX58 PLSCR1 TRAFD1 SAMHD1 SLFN5 RTP4 PARP12 PARP14 ZC3HAV1 SYTL1 CSK ADAR
acute_cd8	3	timen	C7_VAX	NAKAYA_PBMC_FLUARIX_FLUVIRIN_AGE_18_50YO_3DY_UP	8.06e-28	8.77644e-27	1.37274	-0.52269	-1.75868	568	CX3CR1 C14orf119 GIMAP4 ICAM2 PRF1 GIMAP6 IFI16 RNF5 TNFAIP8L2 MRPS18C GIMAP1 EIF2S1 AK2 GIMAP2 COA3 ORMDL2 GIMAP8 MESD ABI3 MAT2B TRIM69 EXOSC1 TMX2 SFT2D1 NDUFAF1 LRIF1 SPTLC2 PSEN1 C21orf91 CFAP298 IL10RB OGFOD1 BANF1 PDHB ELP3 CD300A AHSA1 COQ5 CYB5B SLC35A5 POLR3K C2orf74 TPST2 DYNLL1 CASP1 RAB8A CCR5 TOR1A TMCO1 KRCC1 FUCA1 SETD3 CCT5 ING4 ASXL2 VPS35 B3GALT4 SELPLG TRIM27 NDUFB5 G3BP1 TINF2 SNAPIN LINC00324 PCNA STOM HAVCR2 IDH1 SCOC UBE2V2 HSD17B4 ATP6V1D TIMM8B MPLKIP PUDP CPSF2 GBA INIP KLRD1 DYNC1I2 ATP6V1C1 PLAC8 HPS5 ARV1 ALDH9A1 TCAIM SGO2 HMOX2 ZNF146 MRPL20 PARP4 MICU1 NDUFA8 VPS41 GTF2H5 MRPS6 JAGN1 HADH GPKOW RDH11 SLC25A20 MRPS14 RAB10 SLC25A11 PPA2 APOBEC3G CDK4 RPE NEK7 GMPR2 MGAT2 COPS5 CALHM2 VPS72 NDUFB3 GART COPZ1 RRAGA GPN3 CLCN3 GLRX SHQ1 ARFIP1 PLRG1 MRPL51 TTC9C SNX27 COPS7A SCAMP1 CD53 CCDC90B MRPS12 RWDD2B ECH1 UQCC2 MRPL18 PIGF ECHDC1 CTSC DNAJC16 CBX1 KLRF1 NDUFS1 MLX CHCHD1 MRPL19 TM2D1 RNF20 PCMT1 RPA2 ME2 STYXL1 ILK SEC22B SUCLG1 PFDN6 ZCCHC17 AHCYL1 DPY30 COA6 IPO7 DOK2 C3AR1 NDUFV3 MAPKAPK3 CCT3 NSL1 PGM2 NBR1 PECAM1 SNX11 AGPS LFNG GOLPH3 MEA1 TBC1D1 RNF14 CTBP2 AFTPH TMX1 PAPSS1 TFCP2 MRPL36 PNPO TXNDC15 MRPL35 LAIR1 HMGN4 TMPO AKR1C3 LSM10 PDZD11 CCDC126 MPV17 SPTSSA FCER1G DRG1 PPID SCYL2 FKBP15 IPO8 CYB561D2 LPCAT3 ATP6V0E1 HIKESHI WASHC4 TSNAX EEA1 STX7 MTSS1 CWC27 SNX19 PSMB2 TRAC ATP6V1B2 SKA2 SLC26A2 PLPBP PRSS23 ANKRD17 PDCD6IP C1orf162 PSMD4 ARMC1 CSTB M6PR CRIPT SDAD1 PDLIM5 SLC25A46 AKAP10 CLIC3 CHURC1 MRPS28 KIAA0930 GNPDA1 LILRB2 EXOC5 ZSWIM6 TMEM218 SNAPC5 ACTR1A GNGT2 PDE6D BTBD7 HSBP1 RALA GTF3C6 UCHL3 OSTM1 MRPS11 RMDN1 CTSA TAOK1 STX6 PRDX1 ADGRG1 FAHD1 MPDU1 CYB5A GLB1 LAMTOR2 PDHX FLI1 CAT FAR1 MRM2 SUPT4H1 ALDH3A2
acute_cd8	4	timen	HZ_COVID19	Top 500 up genes for SARS-CoV-2 infection in Mesocricetus auratus hamster blood Day 3 from GSE162208	8.07239e-28	8.95724e-27	1.37274	-0.629151	-2.47997	253	IRF7 MX1 RSAD2 ISG15 OAS2 PARP9 MX2 CMPK2 STAT1 DDX60 EPSTI1 IFI44 BST2 IFI35 HERC6 EIF2AK2 DDX58 HELZ2 PRF1 PARP10 ISG20 DTX3L TAP1 CHST12 LGALS9 UBE2L6 NMI LAP3 TNFSF10 DHX58 IRF2 CASP1 PLEK PSMB9 CNP PSMA5 PARP12 CCR5 HSH2D GSDMD STAT2 ADAR IRF9 TRIM25 ZBP1 PSMB8 ATP6V0E1 OGFR PSME2 GZMB LAG3 KCNA3 RBCK1 KLRD1 AOAH TRIM21 GBP5 IFIT2 ANKFY1 ZNFX1 MOV10 APOL6 SMCHD1 LGALS3BP CEPT1 GBP2 UBA7 TMEM140 PML MITD1 NT5C3A GLRX MVP LAIR1 TMBIM1 MRPL3 PRR5L DOK2 CNDP2 WDSUB1 PSMD10 FAS HPCAL1 PMM2 BCAP31 CCDC28B GNPDA1 RNASEL BDH2 CYBA TOR1B EMC9 HMGN2 TDRD7 RARS TMEM50B MTG2 XPNPEP1 G6PD TRAPPC1 CASP7 MLKL PSME1 YWHAH GZMA PTTG1IP GPR65 STARD3NL
acute_bcell	6	covid	C7_VAX	FRANCO_BLOOD_SANOFI_PASTEUR_SA_INACTIVATED_INFLUENZA_VACCINE_CORRELATED_WITH_ANTIBODY_RESPONSE_AGE_18_40YO_1DY_POSITIVE	8.19924e-28	2.55816e-26	1.36518	0.8607	2.74147	60	IFITM1 IFI44L XAF1 MX1 IFI6 ISG15 IRF7 EIF2AK2 EPSTI1 IFIT3 OAS1 PLSCR1 MX2 IFI44 LY6E SP110 UBE2L6 IFIT1 TMEM123 TRIM22 CMPK2 DRAP1 PHF11 TAP1 LAP3 IFI35 PSMB9 TYMP ISG20 IFI16 OAS2 PARP14 STAT1 DDX60 PARP9 ZBP1 PARP10 MT2A
acute_cd8	3	covid	HZ_COVID19	Top 500 up genes for SARS-CoV-2 infection in Rhesus macaques at Group 2 dose in Bronchoalveolar Lavage at 4 DPI from GSE156701	8.26534e-28	1.44518e-26	1.36518	0.557535	2.07687	260	IFI44L IFIT3 IFIT1 RSAD2 MX1 IFI44 OAS1 IFI6 IFI27 OAS3 XAF1 USP18 EPSTI1 OASL EIF2AK2 DDX60 MX2 CMPK2 HERC6 IRF7 TYMP HERC5 PARP9 ISG15 IFIT2 OAS2 IFIT5 TMEM123 HSH2D LY6E DDX58 IFIH1 DHX58 SAMD9 ZBP1 DTX3L HELZ2 CD38 SAMD9L CNP STAT2 STAT1 ISG20 MOV10 ANKFY1 JAK2 PHF11 SELL PARP14 POLK FOPNL TRIM5 SLC38A5 BST2 SYNGR1 ADAR TRIM25 KLHDC7B IFITM1 SMCHD1 PML CEP85L LGALS3BP IFI16 PROSER1 HMGA1 SLFN5 PLIN3 AEN RPS6KA4 KAT2A PCSK1N SLAMF6 SLC20A1 PYHIN1 PARP11 MZB1 TOR1B APOL6 PARP10 BTN3A1
acute_cd8	11	covid	C7_VAX	GARCIA_PINERES_PBMC_HPV_16_L1_VLP_AGE_18_25YO_STIMULATED_VS_UNSTIMULATED_0DY_VACCINATION_INDEPENDENT_UP	8.30223e-28	1.19691e-26	1.36518	0.853267	3.01781	70	IFI44L IFI6 MX1 XAF1 ISG15 EIF2AK2 OAS1 IRF7 IFI44 PLSCR1 OAS3 MX2 LY6E OAS2 IFITM3 IFIT3 OASL TYMP ISG20 SP110 HERC5 BST2 USP18 TNFSF10 LAP3 IFITM1 DDX58 GZMB LGALS3BP MT2A CD38 CHST12 TRAFD1 GBP1 UBE2L6 PML PHF11 SP140 NMI JAK2 PSME2 HSPB1 IFI27 RBCK1
acute_cd4	9	covid	C7_VAX	HOWARD_DENDRITIC_CELL_INACT_MONOV_INFLUENZA_A_INDONESIA_05_2005_H5N1_AGE_18_49YO_1DY_UP	8.32932e-28	7.70462e-27	1.36518	0.849103	3.17022	76	IFI44L IFI6 ISG15 PLSCR1 MT2A IRF7 IFIT3 IFI44 XAF1 EPSTI1 HERC5 USP18 IFIT1 TYMP LAP3 IFI35 DDX60 IFITM1 OAS3 TNFSF10 CMPK2 ISG20 FBXO6 PARP9 STAT1 ODF3B ZBP1 CD38 SAMD9L PLAC8 LGALS3BP GBP1 TAP1 UBE2L6 PSMB9 DTX3L
acute_cd8	3	timen	HZ_COVID19	Top 500 up genes for SARS-CoV-2 infection in Rhesus macaques at Group 2 dose in Bronchoalveolar Lavage at 7 DPI from GSE156701	8.36802e-28	8.93125e-27	1.36518	-0.587814	-1.94533	316	IFI44L RSAD2 IFIT1 MX1 OAS1 IFIT3 IRF7 XAF1 MX2 CMPK2 OAS2 IFI27 USP18 EPSTI1 IFI6 ISG15 DDX60 HERC6 PARP9 IFI44 OAS3 SAMD9 DDX58 HELZ2 OASL EIF2AK2 STAT1 HERC5 DHX58 GPR171 SLAMF6 FKBP5 GIMAP4 SH2D2A PRF1 GIMAP6 PARP10 TIGIT IFI16 CNP IFIH1 TRIM5 GIMAP8 LPAR5 ABI3 TMEM140 MOV10 CD2 PVRIG GZMB SLFN5 AOAH SH2D3C TRAFD1 ADAR TAP1 PSAT1 CHST12 PYHIN1 CCR5 CMKLR1 CCND2 SELL SELPLG TOR1B HAVCR2 MYD88 GZMK KLRD1 SLC38A5 PML CD247 RAB35 APOL6 IFIT5 KLHDC7B RNF185 APOL2 CD27 APOBEC3G IL18R1 ZBP1 NDRG1 TACC3 TNFRSF1B APOBEC3A MAGT1 CDC42SE1 CD84 VCPIP1 UBASH3A SAMHD1 GALNT7 SERPINB9 LPCAT1 PCTP ZEB1 SLC20A1 FASLG TMEM206 TCP11L1 PDE7A PLD3 NCOA4 TMEM184C TTYH2 SLC35A4 PRKCQ FYN MARCKSL1 NCKAP1L IL10RA NUP205 ITK DHX34 LPCAT3 ZW10 IL15RA IGFBP3 SNX19 RACGAP1 PLXNC1 RAB8B NCAPD2 FOPNL
acute_myeloid	12	timen	C7_IMMUNESIGDB	GSE42021_TREG_PLN_VS_CD24INT_TREG_THYMUS_DN	8.44394e-28	8.88449e-26	1.36518	-0.727963	-2.44815	167	IFIT1 IFIT3 ISG20 ISG15 IFITM1 SERPING1 MX1 MX2 IFI44L OASL IFI27 LGALS3BP OAS1 OAS2 SPATS2L IFI16 PLSCR1 GBP1 OAS3 DDX58 IFIH1 TRIM22 IFI35 IFI44 NMI APOL6 TRIM21 DDX60 LAP3 SP110 TRIM38 LY6E TRAFD1 PARP12 STAT1 PML BST2 TAP1 CTSL RTP4 BTN3A3 SP100 UBE2L6 PHF11 PSMA3 FAS APOL2 HLA-A SP140L CALCOCO2 PSMA4 NAMPT ADAR PSMB9 ST8SIA4 CASP1 FLT3LG JAK2 SMARCA5 MAX TRANK1 IFIT5 BTN3A1 CD38 MTF2 APOL3 NBN TRIM25 PSMA6 ZNF22 LEPROTL1 TGM2 C5orf15 ERLIN1 B2M TRIM14 FAM111A SQOR GBP2 UBE2Z IRF9 CASP4 HEG1 TYMP BTN3A2 HLA-B HLA-C PSME2 ITM2B IRF3 PCM1 OGFR PSMB8 CXCL2 DOCK4 CASP7 TAP2 PSMB10 NPC1 MYD88 OPTN UBA7 IFI30 NUCB1 IL32 STAT3
acute_cd8	6	covid	C7_IMMUNESIGDB	GSE37533_PPARG2_FOXP3_VS_FOXP3_TRANSDUCED_CD4_TCELL_DN	8.47069e-28	3.16934e-25	1.36518	0.634036	2.2683	161	IFI44L MX1 OAS1 IFI44 IFIT1 USP18 IFIT3 ISG15 XAF1 OASL MX2 IRF7 RSAD2 HERC5 LGALS9 IFI6 PLSCR1 OAS3 DDX60 SPATS2L TYMP OAS2 HERC6 DNAJA1 IFIH1 SAMD9 EIF2AK2 ISG20 GBP1 IFI35 PHF11 LAP3 MYD88 PML PARP12 JAK2 YEATS2 CMTR1 DHX58 SP100 STAT2 DDX58 N4BP1 TRAFD1 IFIT2 ZCCHC2 STAT1 BLZF1 RTP4 TRIM21 NMI CBR3 CASP7 IRF9 LY6E IFIT5 PCF11 NAPA XIAP UBA7 OGFR SP110 ADAR NDUFA9 LGALS8 SQOR BAK1 TRIM22 SPTLC2 ACOT9 MALT1 NF1 VEZF1 CTNNBL1
acute_cd4	2	timen	C5_GO_CC	GOCC_CYTOSOLIC_RIBOSOME	8.47129e-28	4.12552e-25	1.36518	0.711717	3.62473	92	RPL3 RPL4 RPL5 RPL27A RPS19 RPS3A RPS14 RPS4X RPS27A RPL23 RPLP0 RPL36A RPL10A RPL21 RPSA RPS3 RPS2 RPS26 RPS8 RPL13 RPL27 RPL15 RPS6 RPL34 RPS10 RPL7A RPS18 RPS5 RPS15A RPS23 RPS16 RPL18 RPS11 RPL17 RPLP2 RPS7 RPL26 RPL9 RPL29 RPS9 RPL23A RPL6 RPL24 RPL10 RPL31 RPL39 RPL37 RPL7 RPL35 RPS12 RPS13 RPS27 RPL18A UBA52 RPL35A RPS21 RPL13A RPS28 RPL11 RPL19 RPL22 RPL32 RPLP1 RPL30 RPL8 EIF2A RPL38 RPS25
acute_cd4	2	timen	HZ_COVID19	SARS perturbation; 286 Up Genes from GEN3VA; Human airway epithelium (HAE) cells; Accession: GSE47961 ; Platform: GPL6480; Entry 3	8.48671e-28	8.56678e-27	1.36518	-0.781507	-2.61363	102	IFI44L XAF1 MX1 ISG15 IRF7 OAS1 RSAD2 IFI6 IFIT3 IFIT1 MX2 ISG20 IFI27 IFI35 PARP9 BST2 PLSCR1 HERC5 OASL OAS2 EPSTI1 STAT1 USP18 DDX60 SAMD9 SAMD9L GBP1 IFI44 EIF2AK2 DDX58 DDX60L HERC6 OAS3 PPM1K DHX58 PARP12 SP110 IFITM1 UBE2L6 IFIH1 PARP14 IRF9 TAP1 TRIM14 ALOX5AP TAGAP HSH2D CD55 TMEM140 RTP4 GBP5 GBP4 IFIT5 SOCS1 CTLA4
acute_cd4	1	covid	HZ_COVID19	500 genes up-regulated by SARS-CoV-2 in human Organoids cells from GSE154613	8.54469e-28	5.49684e-26	1.36518	0.602554	3.05745	197	IFI44L XAF1 EIF2AK2 IFI6 IRF7 MX1 IFI44 OAS1 IFIT3 MT2A PLSCR1 SP100 LYZ NFKBIA MX2 IFITM1 ISG15 ODF3B HSH2D PPM1K OAS2 PARP9 SP110 IFITM3 HERC6 ZNFX1 LAP3 CISH HELZ2 SAMD9L SAMD9 HLA-E IFI35 PRKD2 DDX60L LGALS3BP ADAR EPSTI1 BST2 PHF11 TYMP TRIM22 NFKBIZ OGFR FLT3LG S100A9 B2M BTN3A1 SOCS3 SAMHD1 N4BP1 HERC5 DHX58 OAS3 BCL10 RELB BTN3A3 CHMP5 SHISA5 TAPBPL IFIT5 NMI PARP12 IFNGR1 CXCR4 CNP PSMB9 RAC2 ZFP36 PSMB8 IRF9
acute_cd8	8	timen	C7_IMMUNESIGDB	GSE34006_WT_VS_A2AR_KO_TREG_DN	8.63585e-28	8.22946e-26	1.36518	-0.727344	-3.2535	127	MX1 IFIT3 OAS1 IRF7 ISG15 RSAD2 MX2 USP18 OAS2 BST2 CMPK2 OASL DDX60 ISG20 PARP9 IFI35 STAT1 OAS3 HELZ2 ADAR IFIT2 OGFR NMI TNFSF10 IFIH1 STAT2 ZNFX1 RTP4 TRAFD1 TRIM21 PARP12 DHX58 PNPT1 TMEM140 PSMB9 TAP1 PARP14 KEAP1 PPP1R10 TRIM25 TMBIM6 DAXX SAMHD1 GBP4 SLFN12L PML IRF9 CCND2 MORC3 ANKFY1
acute_cd8	4	timen	HZ_COVID19	SARS perturbation; 388 Up Genes from GEN3VA; Human airway epithelium (HAE) cells; Accession: GSE47961 ; Platform: GPL6480; Entry 4	8.67678e-28	9.44383e-27	1.36518	-0.721568	-2.72585	145	IFI44L IRF7 OAS1 XAF1 MX1 RSAD2 IFIT1 ISG15 IFI6 IFIT3 OAS2 SAMD9L PARP9 MX2 PLSCR1 STAT1 DDX60 OAS3 EPSTI1 IFI44 USP18 OASL BST2 IFI35 HERC6 EIF2AK2 GBP1 SAMD9 IFI27 DDX58 HERC5 TRIM22 ISG20 DTX3L TAP1 PPM1K LY6E LGALS9 UBE2L6 LAP3 RTP4 DHX58 TYMP SP110 IFITM1 DDX60L PARP12 ALOX5AP HSH2D GBP4 IFIH1 STAT2 ADAR IRF9 PNPT1 TRIM25 TRIM14 PARP14 ZBP1 LAMP3 LAG3 TNFSF14 RNF213 IFIT5 USP30-AS1 TRIM21 GBP5 IFIT2 ZNFX1 TMEM204 AIM2 TMEM140 PML APBB1IP ETV7 NT5C3A
acute_cd8	5	covid	C7_VAX	GARCIA_PINERES_PBMC_HPV_16_L1_VLP_AGE_18_25YO_STIMULATED_VS_UNSTIMULATED_0DY_VACCINATION_INDEPENDENT_UP	8.69341e-28	1.0548e-26	1.36518	0.772353	2.48952	96	IFI44L MX1 IRF7 IFI6 ISG15 IFIT3 XAF1 IFI44 MX2 OAS1 HERC5 OASL EIF2AK2 PLSCR1 OAS3 LY6E IFIT1 IFI27 MT2A OAS2 ZBP1 IFIT5 TYMP BST2 SP110 ISG20 IFITM3 LAG3 DDX58 USP18 PHF11 CD38 NMI CCL3 IFITM1 IFIH1 GBP1 ADGRE5 APOL6 TNFSF10 PSME2 RBCK1 VAMP5 PML
acute_cd4	1	covid	HZ_COVID19	SARS-CoV perturbation; 311 Up Genes from GEN3VA; Human bronchial epithelial 2B4 cells; Accession: GSE17400 ; Platform: GPL570; Entry 5	8.74055e-28	5.49684e-26	1.36518	0.676318	3.2509	134	IFI44L XAF1 EIF2AK2 IRF7 MX1 IFI44 OAS1 IFIT3 MT2A SP100 NFKBIA MX2 IFITM1 ISG15 HSH2D OAS2 PARP9 SP110 IFITM3 ZNFX1 LAP3 HELZ2 SNHG12 SAMD9L SAMD9 ZBP1 IFI35 PRKD2 DDX60L HLA-DRA EPSTI1 REL BST2 PHF11 KLF6 TRIM22 CD69 SAMHD1 MT1X HERC5 NR3C1 OAS3 RELB BTN3A3 IFIT5 NMI PARP12 PSMB9 PSMB8 IFITM2 CDK17 PLAC8 BAZ1A ZNF426 RBM34
acute_cd4	13	covid	HZ_COVID19	MERS-CoV Top 200 Predicted Genes from Geneshot AutoRIF via Tagger Co-Occurrence Gene Similarity	8.77842e-28	1.42004e-26	1.36518	0.796253	3.03251	95	ISG15 IFI44L IFI6 IFIT3 MX1 IRF7 IFITM1 XAF1 LY6E OAS1 HERC5 SAMD9 EIF2AK2 IFIT1 MX2 OASL EPSTI1 BST2 IFI35 IFI44 USP18 OAS2 IFITM3 ISG20 OAS3 IFITM2 TRIM22 IFI16 IFIT5 TRAT1 DDX60 HIST1H1C HERC6 GBP1 PLSCR1 DDX58 MYD88 PARP9 ADAR PARP12 OTUB1 STAT2 STAT1 TMEM173 PSME2 RTP4 TBK1 IRF3 UBE2L6 TRAFD1
acute_cd8	6	timen	HZ_COVID19	Top 500 down genes for SARS-CoV-2 infection 48 hpi in human alveolar organoids for GSE152586	8.81853e-28	9.72295e-27	1.36518	0.503929	2.53662	433	GCAT INF2 ADSL ISCA1 GOT2 DNPH1 GNPDA1 AHCY CCNB2 GSTZ1 ODC1 CDCA7 PRDX2 BIRC5 HMGA1 NQO1 PPP1R14B TOMM40 ACAT2 PTTG1 GLRX5 MINOS1 PYCR1 PSPH NDUFB8 ETFB IMPDH2 PXMP2 MTCH2 PRDX1 CDKN2AIPNL LSM4 CDKN3 NUDT15 CENPM PUSL1 CMC2 SLC25A10 ACAT1 EIF3I FBL SLC25A16 AMDHD2 SMIM4 NME1 UBE2S TALDO1 TUBA1B ITPA PLIN2 ABRACL PSMD14 PABPC4 FAH YWHAQ PEBP1 SCARB1 PTDSS1 MRPS2 TIMM13 EIF4EBP1 SNRNP25 ZWINT GGCT SRM SNRPF RRM1 SLC2A4RG TUBA1C AP1S1 OXCT1 TXN TUBA4A MRPL3 SIGMAR1 SEPHS1 EIF5A SAMM50 PDCD5 QDPR MRPS16 HSPBP1 NPM1 NDUFB9 ACAD9 ATAD3A GGH HSD17B10 GINS2 STRAP CDC20 SHMT1 POLD2 GCSH MRPL4 ETFA H2AFV PEPD NAP1L1 PHYH COMTD1 COPRS SSRP1 NUDT8 WDR34 BOP1 EIF3K SAE1 MRPL37 PRKAR1B SDHAF4 RPS6KB2 PRC1 FH TOP2A RPL22L1 UROD TXNL4A ALDH16A1 MDH2 TTLL12 PIH1D1 RSU1 ENDOG PSMB6 RPS26 TRAPPC2L VAT1 IRAK1 POLR2E FTH1 NHP2 TSFM TRUB2 YBX1 NAA10 IMPDH1 SURF2 CSRP1 CNIH1 TSR3 CINP NDUFB6 CDC6 SAC3D1 GRHPR TIMM17A TBC1D7 CHCHD2 MLST8 SHMT2 SNRPB HNRNPAB DHFR NAA50 BCL2L12 SNRPE PTS NT5DC2 KLHL21 PTGES2 TPD52L2 DENR PSMB3 HADH EBNA1BP2 CKS2 PRDX3 RCC1 SUCLG1 GHITM COX6C MCAT TIMM50 TOMM5 FAM207A THOP1 STUB1 WRB ORAI1 CHCHD10 STX10 BABAM1 NUDT1 CDK1 USP5 NDUFAF2 ILVBL TARBP2 STOML2 NDUFS6 NDUFV1 HTATIP2 UQCRFS1 SNRPC PGAM5 NDUFB10 CYC1 SF3B5 MRPS11 PRADC1 HMGB1 RUVBL1 G6PC3 IFRD2 CEP55 NPM3 IARS H2AFY FAM177A1 MRPS35 GPS1 SLC25A39 NABP2 DCTPP1 COX8A CCNB1 FARSB GNPNAT1 SAPCD2 CLPP SIVA1 AP2S1 ASPSCR1 TCTA DTYMK RAN ARHGDIA HSPD1 PGP AKR1B1 RITA1 NDUFS5 YIF1A PMVK
acute_cd8	4	timen	HZ_COVID19	Top 500 upregulated genes in mouse heart with SARS-CoV-2 infection from GEO GSE162113	8.83825e-28	9.44383e-27	1.36518	-0.628001	-2.47604	256	IRF7 XAF1 MX1 RSAD2 IFIT1 ISG15 IFIT3 OAS2 SAMD9L PARP9 MX2 CMPK2 STAT1 DDX60 OAS3 EPSTI1 IFI44 USP18 BST2 IFI35 HERC6 EIF2AK2 DDX58 HELZ2 PARP10 ISG20 DTX3L TAP1 LY6E UBE2L6 TNFSF10 RTP4 DHX58 SP100 SP110 PLEK TXNIP MYC PSMB9 SHISA5 PARP12 ALOX5AP ARHGEF3 CCR5 GBP3 GBP4 IFIH1 STAT2 ADAR IRF9 TRIM25 TRIM14 PARP14 ZBP1 PSMB8 CTSC SAMHD1 OGFR RNF213 AOAH TRIM21 GBP5 ASXL2 ALDH9A1 IFIT2 ANKFY1 ZC3HAV1 LNPEP ARHGAP30 LGALS3BP MID1IP1 GBP2 UBA7 TMEM140 PML APBB1IP
acute_cd4	2	timen	HZ_COVID19	SARS Top 200 Predicted Genes from Geneshot AutoRIF via AutoRIF Co-Occurrence Gene Similarity	8.84053e-28	8.75868e-27	1.36518	-0.743953	-2.53333	126	IFI44L MX1 ISG15 IRF7 OAS1 RSAD2 IFI6 IFIT3 IFIT1 MX2 ISG20 IFI35 BST2 HERC5 OASL OAS2 EPSTI1 STAT1 USP18 DDX60 SAMD9 GBP1 IFI44 EIF2AK2 DDX58 DTX3L IFI16 HERC6 OAS3 DHX58 LY6E MT2A IFITM1 UBE2L6 IRF2 IFIH1 STAT2 IRF9 CD40LG TRIM25 TNFRSF1B STAT4 LGALS3BP RTP4 ATP6V0E1 IFIT5 SOCS1 SPON2 SAMHD1
acute_cd8	6	timen	HZ_COVID19	Top 500 upregulated genes in human nasal epithelial cells with SARS-CoV-2 infection (Wild Type, 72 hpi) from GEO GSE162131	8.90362e-28	9.72295e-27	1.36518	-0.544851	-2.63958	392	IFI44L IFIT1 MX1 IFIT3 RSAD2 XAF1 IFI6 ISG15 MX2 SAMD9L DDX60 CMPK2 SAMD9 USP18 EPSTI1 OAS2 HERC6 IFI44 HERC5 DDX58 PARP9 DTX3L EIF2AK2 OASL PPM1K SLAMF7 STAT1 DDX60L OAS3 SLFN5 PTPN12 IFIT2 FNDC3B PARP12 ZNFX1 SP110 IFIH1 PHF11 PARP14 DAB2 SP100 LAMP3 LNPEP TRIM21 TRIM25 LRIF1 IFI16 CHD9 MCTP2 IFIT5 KIAA1551 GBP1 SLCO4C1 ZNF37A TRIM5 LEO1 ZBTB38 PPP1R12A LRCH3 GOLIM4 NSRP1 XIAP DHX36 TRIP11 PIP4K2A ZC3H13 KATNBL1 ZNF75A XRN1 NT5C3A NEDD9 CCDC14 PPP2R2A BAZ2B MAT2A BRD2 ZC3H6 ATF7IP SMCHD1 NUB1 BPTF ANKRD17 SOS1 PIK3C2A RBM26 WAPL ARID4B GIGYF2 TMED5 AK5 FKBP5 LCORL GOLGA4
acute_cd4	13	timen	C7_IMMUNESIGDB	GSE34156_UNTREATED_VS_6H_NOD2_AND_TLR1_TLR2_LIGAND_TREATED_MONOCYTE_DN	8.952e-28	1.13361e-25	1.36518	-0.844927	-3.33801	71	MX1 IFIT3 XAF1 IRF7 IFIT1 MX2 LY6E EIF2AK2 OASL SAMD9L OAS2 HERC5 IFI44 USP18 STAT1 SP100 DDX60 UBE2L6 TNFSF10 OAS3 IFI16 RNF213 NMI TAP1 STAT2 GBP5 PSMB9 TRIM21 ZBP1 DDX58 SAMHD1 SLFN5 RTP4
acute_bcell	2	timen	C7_IMMUNESIGDB	GSE13485_CTRL_VS_DAY7_YF17D_VACCINE_PBMC_DN	8.97692e-28	4.33585e-24	1.36518	-0.79936	-2.74277	83	IFI44L XAF1 IFITM1 MX1 IRF7 IFIT3 ISG15 UBE2L6 LY6E STAT1 TRIM22 NMI OAS1 SHISA5 OAS2 EPSTI1 CHMP5 PSMB8 RNF213 IFI16 ADAR PSMB9 MX2 BST2 SAMD9 EIF2AK2 IFITM2 MRPS18C LAP3 PLSCR1 SP110 IFI35 LAIR1 TRIM69 IFITM3 SAMD9L PHF11 RTCB IFI6 CYSLTR1 MYD88 TYMP TRIM14 PSMA4 PARP9 TNFSF10 LILRB1 TAP1 JAK2 SP100 IFI44 PSME2 PRPSAP1
acute_cd4	12	timen	C5_GO_MF	GOMF_STRUCTURAL_MOLECULE_ACTIVITY	9.01052e-28	1.90573e-25	1.36518	0.619429	2.95828	203	RPS3A RPL3 RPS14 RPL27 RPL5 RPS4X RPS6 RPL27A RPL18 RPL4 RPS9 RPS3 RPL9 RPS11 RPLP0 KRT10 RPS5 RPL7A RPS18 RPS8 RPS2 RPS19 RPL39 RPS26 RPSA RPL10 RPS13 HLA-DRB1 RPL21 RPL13 RPS15A ARPC3 RPL34 RPL38 RPL29 RPL35 RPS27A EIF3A RPS28 RPL15 RPL32 RPL22L1 RPL10A RPL6 RPL26 RPLP1 UPF3A RPLP2 RPS21 RPL13A RSL24D1 RPS27 NUP153 RPL18A RPL19 RPS10 RPL37 RPS12 RPL23A RPL41 RPL17 RPL24 RPL8 RPS23 RPS24 MRPS15 MRPL9 RPL7 RPL35A UBA52 RPL11 RPS29 RPS16 RPL30 RPL22 RPL36A MRPL33 ACTG1 NUP58 RPL23 RPL31 RPL36 ACTB RPS25 RPL37A RPS15 MRPL55 RPL14 DCTN3 NUP98 RPS7 MRPL57 MRPL10 MRPL54 CLTA
acute_cd8	6	timen	HZ_COVID19	Top 500 up genes for SARS-CoV-2 infection in Rhesus macaques at Group 3 dose in Bronchoalveolar Lavage at 2 DPI from GSE156701	9.0213e-28	9.72295e-27	1.36518	-0.631355	-2.92523	230	IFI44L IFIT1 MX1 IFIT3 IRF7 RSAD2 XAF1 OAS1 IFI6 ISG15 MX2 DDX60 CMPK2 USP18 TRIM22 EPSTI1 OAS2 HERC6 IFI44 HELZ2 HERC5 DDX58 PARP9 EIF2AK2 OASL STAT2 STAT1 HSH2D OAS3 SLFN5 PARP10 DHX58 IFIT2 IFIH1 HES4 SLFN13 ADAR STOM SERPINB6 APBA2 TRIM25 IFI16 IFIT5 PML TRIM14 TRIM5 ANKFY1 SAMHD1 SLC15A4
acute_cd8	6	timen	C7_IMMUNESIGDB	GSE10325_CD4_TCELL_VS_LUPUS_CD4_TCELL_DN	9.10142e-28	8.86661e-26	1.36518	-0.703205	-3.0548	153	IFI44L IFIT1 MX1 IFIT3 IRF7 RSAD2 XAF1 OAS1 IFI6 IFI27 ISG15 MX2 DDX60 ISG20 PLSCR1 SAMD9 USP18 TRIM22 OAS2 HERC6 IFI44 HERC5 IFI35 EIF2AK2 OASL IFITM1 STAT1 RTP4 CCR1 OAS3 LAG3 DHX58 PARP12 SP110 C1orf21 LAP3 IFIH1 PHF11 ARHGEF3 SP100 LAMP3 TRIM21 IFI16 IFIT5 UBE2L6 ZCCHC2 GBP1 CASP1 GSE1 RBCK1 MT2A SPATS2L PTPN22 TRAFD1 APOL1 TAP1 HLA-B MYD88 SNAPC3
acute_bcell	11	timen	HZ_COVID19	Top 500 up genes for SARS-CoV-2 infection in Rhesus macaques at Group 1 dose in PBMCs at 2 DPI from GSE156701	9.1134e-28	2.5472e-25	1.36518	-0.588699	-3.07864	214	IFITM1 IFI44L IFI27 XAF1 ISG15 MX1 IRF7 IFI6 EPSTI1 BST2 OAS1 ISG20 IFI44 LAP3 TRIM22 PLSCR1 IFIT3 STAT1 LY6E UBE2L6 PHF11 OAS2 MX2 IFI35 IFI16 SCIMP PARP9 MT2A CYSLTR1 EIF2AK2 TYMP DYNLT1 CCND3 STAT2 ODF3B DTX3L PSME2 GLRX PML ADAR MGAT1 CHST12 GBP1 TNFSF10 PLAC8 FKBP4 LYSMD2 UNC93B1 NUB1 NAGK SLC25A20 FBXO6 NMI CBR1 RHBDF2 LSM2 CASP1 PARVG TRIM26 PARP12 CCT7 DRAP1 ZNFX1 PARP10 TMEM109 OGFR PIK3AP1 GLS SPTLC2 SP100 TRANK1 ANXA6 HM13 TMEM123 RBCK1 TAP1 XAB2 CD38 TRAFD1 KMO CTSC H3F3B GM2A SAMHD1 NCOA7
acute_cd4	9	covid	HZ_COVID19	Top 500 upregulated genes in mouse fat with SARS-CoV-2 infection from GEO GSE162113	9.21612e-28	1.09249e-26	1.36518	0.648032	2.86955	234	IFI27 MX1 ISG15 IRF7 IFIT3 IFI44 XAF1 EPSTI1 USP18 IFIT1 RSAD2 LAP3 LY6E IFITM3 EIF2AK2 MX2 OAS2 IFI35 DDX60 SP100 OAS3 LGALS9 CMPK2 HERC6 ISG20 NMI RTP4 BST2 PARP9 STAT1 SP110 ZNFX1 SHISA5 ZBP1 SAMD9L PLAC8 HELZ2 LGALS3BP PML TAP1 UBE2L6 SPATS2L DHX58 TOB1 PSMB9 LMO4 DDX58 OGFR DTX3L IFIH1 ADAR SCAND1 TRAFD1 H3F3B MOV10 PSMB8 RNF213 CDK2AP2 PDHA1 PARP12 MLKL RNF114 LRPAP1 TRIM25 TRIM14
acute_cd8	8	covid	C7_VAX	SCHERER_PBMC_APSV_WETVAX_AGE_18_40YO_JOINT_TO_VACCINIA_AND_YELLOW_FEVER_UP	9.29893e-28	1.01741e-26	1.36518	0.914479	2.83573	45	IFI44L MX1 IFI27 OAS1 IFI6 ISG15 IFIT3 PLSCR1 XAF1 HERC5 USP18 IFIT1 IFI44 MX2 IFITM3 OAS2 IFITM1 LY6E LAP3 TRIM22 IFIT5 IFIT2 TNFSF10 FCGR3A HSBP1 IFITM2 ANXA2 SP110
acute_cd8	8	covid	C7_VAX	SCHERER_PBMC_YF_VAX_AGE_18_40YO_JOINT_TO_VACCINIA_AND_YELLOW_FEVER_UP	9.29893e-28	1.01741e-26	1.36518	0.914479	2.83573	45	IFI44L MX1 IFI27 OAS1 IFI6 ISG15 IFIT3 PLSCR1 XAF1 HERC5 USP18 IFIT1 IFI44 MX2 IFITM3 OAS2 IFITM1 LY6E LAP3 TRIM22 IFIT5 IFIT2 TNFSF10 FCGR3A HSBP1 IFITM2 ANXA2 SP110
acute_cd8	9	covid	HZ_COVID19	SARS perturbation; 286 Up Genes from GEN3VA; Human airway epithelium (HAE) cells; Accession: GSE47961 ; Platform: GPL6480; Entry 3	9.31068e-28	8.27099e-26	1.36518	0.779701	2.52676	85	IFI6 IFI44L ISG15 XAF1 MX1 IRF7 EIF2AK2 OAS1 ALOX5AP IFI35 PLSCR1 IFITM3 BST2 IFIT3 RSAD2 OASL PARP9 MX2 IFITM1 OAS2 HERC5 EPSTI1 SP110 SAMD9 ZBP1 STAT1 IFI27 IFI44 PPM1K IFIT1 TAP1 OAS3 SAMD9L ISG20 PARVG DDX60 USP18 IFIT2 HERC6 GBP1 TAGAP PARP14 IFIT5 NT5C3A NKG7
acute_cd8	9	covid	C7_VAX	SCHERER_PBMC_YF_VAX_AGE_18_40YO_4_TO_7DY_UP	9.39476e-28	4.9479e-26	1.36518	0.66715	2.25101	163	IFI6 IFI44L ISG15 XAF1 MX1 LY6E EIF2AK2 OAS1 PLSCR1 IFITM3 CX3CR1 PSMA6 IFIT3 TRIM22 MT2A OASL PARP9 MX2 IFITM1 OAS2 HERC5 SP110 SAMD9 SHISA5 LAP3 IFI27 IFI44 TRMT112 S100A11 IFIT1 TAP1 OAS3 SAMD9L ANXA2 PLAC8 ISG20 DYNLT1 ERH FCGR3A ATP6V0E1 DRAP1 CHMP5 MDH1 PYHIN1 USP18 IFIT2 SRI HERC6 IL2RG TYROBP HMGN2 PRR13 NUCKS1 SF3B1 MT1X PLEK IFIT5 CD53 IRF9 UBE2D3 DDX58 EIF4E NMI KRTCAP2 PDCD10 GSTK1 PSMA4 IFITM2 GBP5 TNFSF10
acute_cd8	1	timen	C7_IMMUNESIGDB	GSE33424_CD161_INT_VS_NEG_CD8_TCELL_UP	9.49743e-28	1.19193e-25	1.36518	-0.687833	-2.19116	159	IFI44L MX1 RSAD2 IFIT1 OAS1 IFIT3 XAF1 IRF7 ISG15 MX2 USP18 OAS2 EPSTI1 CMPK2 OAS3 PARP9 DTX3L IFI35 SAMD9L DDX60 IFI44 STAT1 ISG20 HERC6 OASL EIF2AK2 PPM1K DDX58 PARP14 N4BP1 LAP3 NMI IFIH1 DHX58 GPR171 RTP4 PNPT1 CCND2 SLFN5 STAT2 IRF9 TRIM21 PARP12 TMEM140 TRIM5 PML TNFSF10 TRAFD1 IFIT2 EVI2A MRPL1 NT5C3A DAXX GART RNF213 CD47 RNASEL C7orf50 C19orf12 LPXN PARP11 GPR65 MDN1 SETDB2 CCT5 PUM3 LARP1 BAZ1A MITD1 LPAR6 ZBP1 SIDT1 PSMD11 GBP2
acute_bcell	all	timen	C7_IMMUNESIGDB	GSE17974_IL4_AND_ANTI_IL12_VS_UNTREATED_24H_ACT_CD4_TCELL_DN	9.59607e-28	8.4192e-26	1.36518	-0.784775	-2.5763	100	IFIT3 IFI44L IFIT1 XAF1 USP18 ISG15 IFI44 OAS1 IFI6 MX1 MX2 OAS2 EPSTI1 OASL IFIT2 PLSCR1 IFI27 HERC5 SAMD9L HERC6 TNFSF10 BST2 DHX58 ISG20 SLAMF6 LAMP3 LGALS9 TNFAIP8L2 TYMP IFIH1 KLHDC7B TNFSF13B TMEM140 IGFBP4 STAP1 CCL4 HSH2D VWA5A GCSAM CPNE5 TDRD7 TRIM38 TMEM154
acute_cd8	1	covid	C7_IMMUNESIGDB	GSE34205_HEALTHY_VS_FLU_INF_INFANT_PBMC_DN	9.70278e-28	1.30637e-25	1.36518	0.683095	2.28229	140	IFI44L MX1 IFI6 RSAD2 OASL XAF1 CMPK2 OAS3 ISG15 IRF7 EIF2AK2 USP18 IFI44 MX2 PLSCR1 IFI27 EPSTI1 IFITM3 HERC5 IFI35 TRIM22 HERC6 DHX58 SHISA5 OAS2 LY6E SPATS2L CHMP5 MT2A DDX60 ODF3B KLHDC7B S100A11 ZBP1 TMEM167A MYD88 MT1E FNDC3A NAPA HELZ2 PSPC1 PARP12 MOV10 PARP6 FAS IFITM1 FCN1 PLIN3
acute_cd8	3	covid	HZ_COVID19	Top 500 up genes for SARS-CoV-2 infection in Rhesus macaques at Group 1 dose in PBMCs at 4 DPI from GSE156701	1.00108e-27	1.69889e-26	1.36518	0.52192	1.96752	349	IFI44L IFIT3 IFIT1 RSAD2 MX1 IFI44 OAS1 IFI6 IFI27 OAS3 XAF1 USP18 EPSTI1 OASL EIF2AK2 DDX60 MX2 CMPK2 HERC6 IRF7 SPATS2L HERC5 PARP9 ISG15 IFIT2 OAS2 IFIT5 HSH2D DDX58 IFIH1 DHX58 BCL2 DDX60L PARP12 RTP4 SAMD9 TRANK1 ZBP1 SP100 FNDC3B DTX3L HELZ2 ZNFX1 GBP1 ZCCHC2 NAA25 TARS STAT2 ISG20 MOV10 DDIT3 FBXO6 PHF11 PARP14 GOLGB1 XPO1 TMEM140 TRIM14 TRIM5 BST2 ARHGEF2 ADAR TRIM25 PHIP NEDD9 KLHDC7B SLC3A2 EIF4G1 SMCHD1 ATP6AP1 PML LGALS3BP JUN CHST12 IFI16 TMEM173 AARS MR1 EML4 RIPK3 SLFN5 DNAJC11 TAP1 KAT2A AFF1 ABCF1 GBP3 ITGAL HK1 SEC14L1 TOR1B TIMP1 DHRS3 PDGFD RELA APOL6 PARP10 BTN3A1 CPT1A TARS2 IRF9 PLEKHM1 TRIM26 LIG1 HKR1 SEC31A ACP2 EVI2A ELF4 PDCD11 GBA TM9SF4 NOC4L EID3 ATP6V1H USP24 UNC93B1 CAPN2 RDH11 DLGAP4 SQSTM1 GBF1 SYMPK CHD4
acute_cd8	4	timen	C7_IMMUNESIGDB	GSE34156_UNTREATED_VS_6H_NOD2_AND_TLR1_TLR2_LIGAND_TREATED_MONOCYTE_DN	1.00285e-27	1.06149e-25	1.36518	-0.748756	-2.77487	121	IRF7 XAF1 MX1 RSAD2 IFIT1 IFIT3 OAS2 SAMD9L MX2 STAT1 DDX60 OAS3 IFI44 USP18 OASL EIF2AK2 DDX58 HERC5 TAP1 IFI16 LY6E UBE2L6 NMI TNFSF10 RTP4 SLFN5 SP100 PSMB9 PARP12 GBP3 IFIH1 STAT2 ADAR TRIM14 ZBP1 SAMHD1 TRIM5 RNF213 TRIM21 GBP5 IFIT2 PRPSAP2 MOV10 ARHGAP30 RNF31 PARP11 TMEM229B
acute_cd4	4	timen	HZ_COVID19	500 genes up-regulated by SARS-CoV-2 in human Calu3 cells at 24h from GSE148729	1.01135e-27	1.14421e-25	1.36518	-0.539928	-2.36819	232	XAF1 IFI44L IFIT3 IRF7 IFIT1 IFI27 MX2 TNFSF10 ISG15 TRIM22 OAS1 RSAD2 SAMD9 MT2A EPSTI1 SP110 PARP9 GIMAP2 SAMHD1 MX1 IFI16 OAS3 CASP1 SAMD9L TAP1 OASL IFI6 SLFN5 SP100 BST2 NMI OAS2 IFI44 GBP1 STAT1 HERC5 RNF213 BTN3A2 SOCS3 HELZ2 MTRNR2L8 CMPK2 DDX60 ISG20 NAPA UBE2L6 IFI35 BRD2 HERC6 TRIM69 LGALS9 DDX60L SAT1 ADAR PPM1K DTX3L PSMB8 ZNFX1 GBP5 DDX58 PARP12 STAT2 PML CNP NUB1 HLA-DPA1 OGFR HSH2D PNPT1 BTN3A3 SRPK2 ZC3HAV1 CHD2 IL7R KIAA0040 NCOA7 MYD88 LY6E IFIH1 USP18 RTP4 UBA7 IFIT5 N4BP1 PARP10 PSMB9 ERAP2 TYMP CITED2 IFIT2 GBP4 BIRC3 MOV10 CD55 RBCK1 IKZF3 APOL3 IRF1 TRIM14 PPP1R15A RNF149 IRF9 TRAFD1 REL PSME2 SYNE1 DHX58 PTGER4
acute_bcell	6	covid	C7_VAX	ERWIN_COHEN_BLOOD_TC_83_AGE_23_48YO_VACCINATED_VS_CONTROL_2DY_UP	1.01411e-27	2.6367e-26	1.36518	0.880917	2.76505	53	IFITM1 IFI44L XAF1 MX1 IFI6 ISG15 IRF7 EIF2AK2 EPSTI1 IFIT3 OAS1 PLSCR1 MX2 IFI44 HERC5 LY6E UBE2L6 BST2 IFIT1 USP18 TRIM22 DRAP1 LAP3 IFI35 IFITM2 LGALS9 SAMD9L RNF213 ISG20 IFI16 OAS2 PARP14 SAMD9 STAT1 DDX60 PARP9 ZBP1 MT2A
acute_cd8	7	timen	C7_IMMUNESIGDB	GSE37533_PPARG1_FOXP3_VS_PPARG2_FOXP3_TRANSDUCED_CD4_TCELL_PIOGLITAZONE_TREATED_DN	1.01814e-27	1.21734e-25	1.36518	-0.738689	-2.84879	139	IFI44L XAF1 MX1 OAS1 ISG15 IFIT3 STAT1 PLSCR1 IFI44 OAS2 RSAD2 IFI35 TRIM22 OAS3 IFIT1 EIF2AK2 UBE2L6 DDX60 HERC6 USP18 GBP1 PSMB9 SP100 PHF11 NMI DDX58 LGALS9 IFITM1 PSMB10 CASP1 LAP3 TAP1 STAT2 RTP4 IFIT2 SP110 PSMB8 IRF2 BTN3A3 TRIM14 IFIH1 FKBP5 TRANK1 ADAR IRF9 PSME2 IFIT5 DNAJA1 MYD88 APOL6 PARP12 SETX PML SAMHD1 HLA-A CALCOCO2 APOL1 HLA-E TRAFD1 HLA-B GBP2 SDAD1 ACSL5 OGFR
acute_cd4	10	timen	C7_IMMUNESIGDB	GSE13485_DAY1_VS_DAY7_YF17D_VACCINE_PBMC_DN	1.02161e-27	4.87719e-24	1.36518	-0.722158	-2.75616	89	IFI44L XAF1 IRF7 ISG15 MX2 EIF2AK2 MX1 IFIT3 IFI6 OAS1 PHF11 IFITM3 STAT1 IFIT1 CHMP5 TRIM22 UBE2L6 OAS2 RSAD2 SAMD9 USP18 EPSTI1 TAP1 SP100 DDX60 PSMB9 PSMA5 HERC5 SAMD9L IFI44 GBP1 COPS5 ATP6V0E1 LGALS3BP PLAC8 PARP9 PLSCR1 SP110 CASP1 MPLKIP OAS3 CCDC90B DTX3L CMPK2 IFNAR1 IFIT2 APOL6 IFITM1 MRPS18C MRPL42 RTCB NMI IFI27 PNPT1 NDUFB3 LAP3 PSMA4 TNFSF10 HERC6 SNAPC5 DDX60L ZBP1
acute_cd4	4	timen	HZ_COVID19	SARS-CoV perturbation; 311 Up Genes from GEN3VA; Human bronchial epithelial 2B4 cells; Accession: GSE17400 ; Platform: GPL570; Entry 5	1.02161e-27	1.14421e-25	1.36518	-0.618361	-2.62476	146	XAF1 IFI44L IFIT3 IRF7 IFIT1 IFI27 MX2 TNFSF10 EIF2AK2 ISG15 TRIM22 OAS1 RSAD2 SAMD9 MT2A EPSTI1 SP110 PARP9 GIMAP2 SAMHD1 MX1 IFI16 OAS3 CASP1 SAMD9L TAP1 OASL SLFN5 SP100 BST2 NMI OAS2 IFI44 GBP1 STAT1 HERC5 RNF213 HELZ2 CMPK2 DDX60 PHF11 ISG20 UBE2L6 IFI35 LGALS9 SNHG12 DDX60L DTX3L PSMB8 ZNFX1 DDX58 PARP12 PML HSH2D PNPT1 BTN3A3 ZC3HAV1 MYD88 IFIH1 USP18 IRF2 RTP4 IFIT5 PSMB9 IFIT2 GBP4 PLAC8 MOV10 IKZF3 IRF1 PPP1R15A
acute_cd8	6	covid	HZ_COVID19	SARS-Cov Top 200 Predicted Genes from Geneshot GeneRIF via Tagger Co-Occurrence Gene Similarity	1.02161e-27	3.923e-26	1.36518	0.648841	2.32279	147	IFI44L MX1 OAS1 IFI44 IFIT1 USP18 IFIT3 EPSTI1 ISG15 XAF1 OASL MX2 IRF7 RSAD2 HERC5 IFI6 PLSCR1 OAS3 DDX60 OAS2 HERC6 IFIH1 SAMD9 EIF2AK2 ISG20 GBP1 IFI35 UBE2S THOC1 DHX58 IFITM3 SAMD9L STAT2 DDX58 BST2 KPNA2 IFIT2 DDX56 THAP12 STAT1 BIRC5 RTP4 CGAS IRF9 DDX10 DTX3L LY6E IFIT5 GBP2 BDH1 IRF8 UBA7
acute_cd4	13	covid	C7_IMMUNESIGDB	GSE18791_UNSTIM_VS_NEWCATSLE_VIRUS_DC_10H_DN	1.02499e-27	1.49462e-25	1.36518	0.828325	3.01063	79	ISG15 IFI44L IFI6 IFIT3 MX1 IRF7 XAF1 HERC5 SAMD9 MX2 OASL SP100 EPSTI1 IFI44 USP18 SAMD9L OAS2 ISG20 OAS3 TNFSF10 TRIM22 IFIT5 PHF11 DDX60 NT5C3A CARD16 HERC6 DTX3L TAP1 ZBP1 PLSCR1 DDX58 MYD88 HELZ2 PARP9 SP110 HELB PARP14 ADAR STAT2 STAT1 HIVEP2
acute_cd8	7	timen	C7_IMMUNESIGDB	GSE19888_ADENOSINE_A3R_INH_VS_TCELL_MEMBRANES_ACT_MAST_CELL_UP	1.02655e-27	1.21734e-25	1.36518	-0.762218	-2.8923	120	XAF1 MX1 OAS1 ISG15 IFIT3 STAT1 SAMD9L PARP9 MX2 IFI44 OAS2 RSAD2 IFI35 IFIT1 CMPK2 UBE2L6 HERC6 USP18 HELZ2 PPM1K PSMB9 NMI SLFN5 DDX58 SHISA5 PSMB10 TNFSF10 TAP1 STAT2 RTP4 IFIT2 SP110 PSMB8 RNF213 IFIH1 DTX3L ADAR IRF9 GBP4 PSME2 PARP14 KLRD1 DHX58 TRIM25 PARP12 ZBP1 TRIM5 PML SAMHD1 MVP GZMB PARP11 HLA-E GBP2 SPOUT1 SERPINB9
acute_cd4	11	covid	C7_IMMUNESIGDB	GSE42021_TREG_PLN_VS_TREG_PRECURSORS_THYMUS_DN	1.03838e-27	4.54244e-25	1.36518	0.760824	3.27498	102	IFI44L IFI6 XAF1 MX1 ISG15 IRF7 EIF2AK2 LY6E IFIT3 OASL IFITM3 IFITM1 OAS1 CHMP5 SP100 HERC5 IFI35 ISG20 IFI44 PLSCR1 IFI27 OAS3 OAS2 MX2 PSME2 TYMP SP110 DDX58 ADAR IFITM2 TRIM22 PSMB9 TAPBP SAMD9 IFIT2 DDX60 TAP1 PHF11 PARP12 STAT2 PSMB8 IFI16 TRANK1 OGFR LAP3 HLA-A CYTH1 CD3E HLA-E RBBP6 NMI BTN3A1 BST2
acute_cd4	9	timen	HZ_COVID19	SARS Top 200 Predicted Genes from Geneshot GeneRIF via AutoRIF Co-Occurrence	1.03933e-27	1.87079e-26	1.36518	-0.723438	-3.54374	100	IFI44L MX1 IFI6 ISG15 OAS1 IRF7 IFIT3 IFIT1 OASL MX2 RSAD2 EIF2AK2 TRIM22 BST2 OAS2 ISG20 IFI35 USP18 LY6E STAT1 DDX60 IFI44 HERC5 EPSTI1 OAS3 IFITM1 GBP1 RTP4 PSMB9 IFI16 ATP6V0E1 STAT2 DDX58 IRF2 DHX58 UBE2L6 SAMHD1 B2M IFIH1 TRIM25
acute_bcell	5	timen	C7_IMMUNESIGDB	GSE2770_TGFB_AND_IL4_ACT_VS_ACT_CD4_TCELL_2H_DN	1.04215e-27	4.85642e-25	1.36518	-0.760506	-2.4014	116	IFI44L XAF1 ISG15 IRF7 IFITM1 OAS1 BST2 EIF2AK2 ISG20 PLSCR1 MX2 SAMD9L UBE2L6 EPSTI1 PPM1K IFI35 IFI16 SAMD9 OAS2 SP110 PARP9 IFI44 LY6E TENT5A MNDA LAP3 CHMP5 LGALS9 NMI IFITM2 PHF11 IFIT2 OAS3 CLIC1 STAT2 DDX60 SHISA5 PARP10 IRF2 SP100 NAPA UNC93B1 DRAP1 DTX3L CHST12 RAB8A CALCOCO2 ARHGAP27 ZBP1 PARP12 NT5C3A STAP1 GNG5 KIAA0040 IFI27
acute_cd8	1	timen	C7_VAX	NAKAYA_PBMC_FLUMIST_AGE_18_50YO_3DY_UP	1.04215e-27	1.05312e-26	1.36518	-0.53837	-1.7701	479	MX1 OAS1 XAF1 IRF7 PLSCR1 MX2 OAS2 OAS3 DTX3L IFI35 SAMD9L DDX60 STAT1 BST2 PARP14 DDX60L MRPS18C TRIM69 TRIM22 IFI16 FKBP5 COA3 SP110 CHMP5 RRP7A MYD88 RNF5 ALDH9A1 STAT2 FGR MAT2B PARP12 SNX1 XIAP DCTPP1 PSMB9 HMGN4 CNP DPAGT1 TRIM5 SH2D3C PPP1R11 MESD TNFSF10 CYBC1 UNC50 CTSC RDH11 CASP1 SYTL3 ILK COA4 NOLC1 CSK PTGER2 DYNC1I2 BANF1 PDHB AK2 POLK REEP4 TRIM14 HM13 OXLD1 MRPL51 LILRB1 SEC22B CLTA NUDT5 DDX18 RAB8A LAIR1 ORMDL2 TOR1A EXOSC1 MAT2A IKZF3 TIMM8B PRR5L CBR1 MRPL20 MANF PREPL MRPL24 ASXL2 COMMD8 AAMP EXOSC5 ATP6V0D1 ATP6V1C1 GLYR1 VPS41 CTBP2 ECHDC1 FGL2 NDUFS2 CSTB PPID PCMT1 NDUFB3 MLKL RPUSD3 MED16 FKBP15 PRDX4 AIMP2 NSL1 FUCA1 DYNLL1 BTF3L4 SCARB2 CHTF8 RTCB NAGK OCIAD1 JAK2 GRSF1 FAM110A ICE2 TINF2 MRM2 DERA PUDP TRAPPC3 GLRX TMEM126B RUBCN OGFOD1 SMARCA4 FASTK VAV1 AOAH TMEM63A TOR1B PRPF6 SUCLG1 GRN CDIP1 PGM2 PDCD6 AKR1A1 UBE2I MRPS16 PCK2 CARD16 LARP1 MFSD1 NADK LSM10 PECAM1 SART3 ZC3H4 STX4 SBNO1 NCOA2 TRMT112 SPTLC2 LARP4B PARP1 CLCN3 SNX6 NUB1 AIF1 SAMHD1 TM9SF4 PRPF19 LDAH ARRB1 PANK2 MLX GSTO1 RAB27A XRCC5 TCF7L2 SPTSSA NDUFB5 MYCBP GIT2 UEVLD SCAMP2 HCG18 GNS VRK2 ZNF143 TPST2 DCAF7 LSM6 APOL3 PDIA6 SDHC NIF3L1 PSMB2 TSPAN31 TNFSF13B PLAC8 EBNA1BP2 TMX1 SSR1 STX7 SMIM14 PTBP1 TCEANC2 UNC93B1 TMBIM4 CNDP2 DRG1 PPP1R7 SSB GDI2 CD84 GEMIN7 DPH3 AP2S1 GTF2H2 NDUFS7 RNH1 SRD5A3 DPYD ORAI3 NDUFAF3 COMT LEPROT AP2A2 SNX27 CSNK2A1 CTSS
acute_myeloid	12	covid	C7_IMMUNESIGDB	GSE21360_NAIVE_VS_QUATERNARY_MEMORY_CD8_TCELL_DN	1.04215e-27	1.24902e-25	1.36518	0.69208	2.26456	161	IFI27 IFIT1 IFITM1 IFI44L RSAD2 ISG15 MX1 IFI6 IFIT3 OASL IFIT2 XAF1 IFI44 ISG20 MX2 USP18 HERC5 SAMD9 OAS3 IRF7 TRIM22 IFI35 OAS1 OAS2 TAP1 SP110 DDX58 PLSCR1 TRIM38 CREM CHMP5 IFIH1 EIF2AK2 ADAR IFITM3 TENT5A DDX60 GMPR PARP12 LAP3 PHF11 SP100 IFIT5 TRAFD1 ZCCHC2 RTP4 UBE2L6 ADPGK CD38 STAT2 DHX58 APOL6 PSMA6 NMI PML AEN MTF2 MR1 BST2 LGALS8 IRF9 ANKFY1 CHST12 CASP1 TRIM21 SP140 GTF2B GOSR1 EHD4 CMTR1 TRAPPC4 MAIP1 PSMD11
acute_cd8	5	timen	C7_IMMUNESIGDB	GSE14000_UNSTIM_VS_4H_LPS_DC_TRANSLATED_RNA_DN	1.04528e-27	1.14179e-25	1.36518	-0.76247	-2.54742	105	IFI44L XAF1 IRF7 MX1 OAS1 RSAD2 IFIT3 ISG15 IFI27 MX2 OAS2 ISG20 IFI44 EPSTI1 IFIT1 PARP9 HERC6 CCL4 DTX3L STAT1 CMPK2 PPM1K HERC5 SLFN5 USP18 DDX60L IFIH1 DDX58 SP110 GBP1 OASL UBE2L6 CD38 TRIM56 TNFSF10 SLAMF7 PNPT1 GBP5 IFITM1 C1GALT1 TRIM69 CNP IFIT5 CD48 GBP2 MYD88 NT5C3A RTP4 APOL6 RAB29 IFIT2
acute_cd8	3	timen	HZ_COVID19	SARS-Cov Top 200 Predicted Genes from Geneshot GeneRIF via ARCHS4 Co-Expression Gene Similarity	1.06279e-27	1.11292e-26	1.36518	-0.665297	-2.16488	185	IFI44L MX1 OAS1 IFIT3 IRF7 MX2 CMPK2 OAS2 USP18 EPSTI1 SAMD9L PARP9 IFI44 OAS3 IFI35 HELZ2 ISG20 STAT1 BST2 DTX3L DHX58 RTP4 TRIM22 GBP1 LGALS9 PARP10 PARP12 STAT2 IFIH1 OGFR TYMP NMI UBE2L6 HSH2D TNFSF10 TRANK1 IRF2 ZNFX1 LAP3 IRF9 ETV7 SCO2 PARP14 LY6E RGS14 IL10RB SHISA5 TRIM14 TRAFD1 CD300A TAP1 CASP1 RIPK3 PSMB9 TRIM25 SP110 STAT6 CSK TRADD SELL UBA7 GSDMD BTN3A1 MYD88 CCR1 NAGK PML UNC93B1 FGD3 SNX20 APOL3 TDRD7 TRIM21 CD53 APOBEC3A PSMB10 ADGRE5 SP140 PSMB8 TAP2 SASH3 SPI1 ARHGAP30 PSD4 RBCK1 ARHGAP27 MSRB1 NCKAP1L ARHGAP9 PI4K2B LCP2 IL10RA STK10
acute_cd8	10	timen	C5_GO_CC	GOCC_CYTOSOLIC_RIBOSOME	1.06939e-27	3.73219e-25	1.36518	0.749173	3.67496	88	RPL3 RPL4 RPS3A RPL10A RPS4X RPS14 RPS16 RPL27A RPS27A RPLP0 RPL27 RPS19 RPS3 RPL23 RPS2 RPL21 RPS9 RPS8 RPL34 RPL5 RPSA RPL13 RPS5 RPS6 RPL9 RPLP2 RPS23 RPS18 RPL26 RPS15A EIF2A RPLP1 RPL15 RPL18 RPL7A UBA52 RPL10 RPL6 RPL13A RPL37 RPS10 RPS27 RPS12 RPL8 RPS21 RPL31 RPL29 RPL24 RPS26 RPS13 RPL18A RPS28 RPS29 RPL39 RPL19 RPS11 RPL11 RPL35 RPS25 RPL35A RPL23A RPL22 RPL32 RPL36A RPS7 RPL14 RPL30
acute_cd4	13	timen	HZ_COVID19	SARS Perturbation 357 Up Genes from GEN3VA Mouse Lung; Accession: GSE68820 ; Platform: GPL7202 ; Entry 4	1.08253e-27	1.16744e-26	1.36518	-0.817215	-3.33364	81	ISG15 IFIT3 XAF1 OAS1 IRF7 IFIT1 EIF2AK2 EPSTI1 OASL SAMD9L OAS2 IFI44 USP18 STAT1 PARP9 ISG20 UBE2L6 IFI35 OAS3 IFI16 RNF213 NMI TAP1 HERC6 PARP10 PHF11 HELZ2 NT5C3A SP110 STAT2 GBP5 OGFR IFITM3 ZBP1 DDX58 HSH2D TRAFD1 SAMHD1 RTP4 MYD88 PARP12 PIM1 PARP14 ADAR
acute_cd4	8	covid	C7_VAX	GAUCHER_PBMC_YF_VAX_STAMARIL_UNKNOWN_AGE_7DY_UP	1.09686e-27	9.26847e-26	1.36518	0.728124	2.88745	126	IFI44L IFI6 MT2A XAF1 ISG15 IRF7 MX1 EIF2AK2 MX2 IFIT3 OAS1 SAT1 OASL LY6E SHISA5 TRIM22 TYMP IFITM3 EPSTI1 CHMP5 IFI16 IFITM1 SAMD9L HERC5 ISG20 TNFSF10 HELZ2 PARP10 SPATS2L IFI27 IFI44 IFIT5 LGALS9 OAS3 PPM1K ZBP1 DDX60 NAPA ADAR RAB8A SP110 OGFR STAT2 SDF2L1 MT1F PLSCR1 GBP1 PARP9 NCOA7 NUB1 HLA-A LAP3 BST2 BTN3A1 HSH2D
acute_cd4	14	timen	C5_GO_BP	GOBP_CYTOPLASMIC_TRANSLATION	1.0987e-27	2.67863e-24	1.36518	0.680267	3.4063	118	RPL27A RPL3 RPL4 EIF3I RPS3A RPS11 RPS14 RPL10A RPS2 RPLP0 RPS9 RPL9 RPS6 RPSA RPL7 RPL34 RPS4X RPS8 RPL13 RPS27A RPL10 RPL23 RPS23 RPL18 RPL5 RPS15A RPL15 RPS7 RPS19 RPL7A PABPC1 RPS3 RPS18 RPL27 RPS16 GSPT1 RPS5 RPL35A RPL22L1 RPL36A RPL6 ZC3H15 RPS13 RPL17 ETF1 RPL26 RPL39 RPL23A RPL29 RPL21 RPLP1 EIF4A1 RPL18A RPL37A RPLP2 RPS25 YBX1 RPS28 RPL11 RPL22 RPL35 RPS10 RPL13A UBA52 RPS12 RPL37 RPL24 RPL8 RPS21 RPS20 RPL19 RPS27 RPL31 DHX29 SLBP RPL32 RPL30 RPL38 RPS24 RWDD1 HNRNPD
acute_cd8	7	timen	C7_IMMUNESIGDB	GSE21360_NAIVE_VS_QUATERNARY_MEMORY_CD8_TCELL_UP	1.10747e-27	1.28202e-25	1.36518	-0.709134	-2.78234	159	IFI44L XAF1 IRF7 MX1 OAS1 IFI6 ISG15 IFIT3 MX2 PLSCR1 IFI44 OAS2 RSAD2 IFI35 BST2 TRIM22 OAS3 IFIT1 EIF2AK2 DDX60 HERC6 USP18 SAMD9 OASL SP100 PHF11 NMI ISG20 CHMP5 DDX58 IFITM1 LAP3 STAT2 HERC5 RTP4 IFIT2 SP110 IFI27 IFIH1 ADAR IRF9 LRIF1 IFIT5 TMED5 DHX58 TOP1 TRIM25 APOL6 PARP12 CLEC2D RAP1B CMAS
acute_cd4	7	covid	C7_IMMUNESIGDB	GSE21546_UNSTIM_VS_ANTI_CD3_STIM_SAP1A_KO_AND_ELK1_KO_DP_THYMOCYTES_UP	1.12051e-27	1.94088e-25	1.36518	0.833255	2.80423	73	ISG15 IFI6 IRF7 OAS1 IFIT3 PLSCR1 EIF2AK2 LY6E OASL IFIT1 PPM1K CMPK2 DDX60 IFITM1 IFI35 IFITM3 PARP9 USP18 HERC6 PHF11 OAS3 RNF213 BST2 DDX58 HERC5 HELZ2 IFI27 IFI16 ADAR NAPA PARP12 DDX60L IFIT5 TRIM21 DTX3L PSME2 BTN3A2 IFITM2 CD47 LGALS3BP STAT2 MOV10 BTN3A1 SP110
acute_cd8	8	timen	C5_GO_BP	GOBP_INNATE_IMMUNE_RESPONSE	1.12998e-27	9.42406e-25	1.36518	-0.510796	-2.72886	378	MX1 IFIT3 IFIT1 OAS1 IFI27 IRF7 ISG15 IFI6 RSAD2 MX2 USP18 EIF2AK2 OAS2 BST2 PLSCR1 OASL DDX60 ISG20 PARP9 TRIM22 CX3CR1 IFITM1 HERC5 IFI35 CCL4 STAT1 OAS3 LGALS9 DTX3L DDX58 GBP1 SP100 IFI16 ADAR IFIT2 NMI CCL3 CASP1 IFIH1 STAT2 ZNFX1 SLAMF6 TRAFD1 TRIM14 TRIM21 TRIM38 DHX58 TRGV2 TRGV3 S100A8 IFIT5 CD84 CYBC1 PARP14 TRIM27 LAG3 XCL2 IPO7 SLAMF7 FGR PTPN6 GBP5 RASGRP1 NUB1 AIM2 XIAP TRIM25 IFITM2 MYD88 IFITM3 G3BP1 S100A12 APOL1 GBP3 TRIM5 FCGR3A SAMHD1 GBP4 MYC CYBA PML KLRD1 SPON2 TNK2
acute_myeloid	12	timen	C7_VAX	GAUCHER_PBMC_YF_VAX_STAMARIL_UNKNOWN_AGE_7DY_DN	1.13365e-27	1.03059e-26	1.36518	0.63506	3.42532	146	EIF4B RPL5 RPS3A EEF2 NAP1L1 EIF3L RPL10A PABPC1 RPL3 PABPC4 RPL7 RPL4 EEF1A1 EEF1B2 RPLP0 RPS10 RPS6 EIF3F RPS8 RPS13 RPS27A RPL23 RPS4X RPL7A RPS23 RPL13 RPL9 RPL22 RPS15A RPS14 RPL27 TMCO3 ALKBH7 RPL18 PITHD1 BTF3 RPS17 RPL35A TOMM7 RGCC RPS18 RPS5 RPS24 PCBP2 TPT1 RPS3 RPLP1 RPL14 RPL39 RPL30 PRKDC RPL11 RPS25 RPL13A FOXO1 SESN3 EIF2S3 CAMK1D RFLNB LDHB HINT1 FBL RPL35 MYADM
acute_cd8	6	covid	C7_IMMUNESIGDB	GSE10325_CD4_TCELL_VS_LUPUS_CD4_TCELL_DN	1.14533e-27	3.9792e-25	1.36518	0.640592	2.28263	153	IFI44L IFI27 MX1 OAS1 IFI44 IFIT1 USP18 IFIT3 LAG3 ISG15 XAF1 OASL MX2 IRF7 RSAD2 HERC5 IFI6 PLSCR1 OAS3 DDX60 SPATS2L MT1E OAS2 HERC6 IFIH1 SAMD9 EIF2AK2 ISG20 GBP1 IFI35 PHF11 LAP3 MYD88 PARP12 CCR1 IRF4 MRPL42 DHX58 FABP5 SP100 RAB11FIP1 MT1X CENPE B3GNT2 PPIF MT2A TRAFD1 PFKP ARID5B ZCCHC2 STAT1 RTP4 KIF4A TRIM21 NMI CDCA3 CASP7 IFIT5 RBCK1 C18orf25 CREM IFNG PTTG1 SP110
acute_bcell	6	timen	C7_IMMUNESIGDB	GSE13485_PRE_VS_POST_YF17D_VACCINATION_PBMC_DN	1.14647e-27	1.06668e-24	1.36518	-0.793581	-2.48975	87	IFI44L XAF1 IFITM1 IRF7 ISG15 MX1 BST2 OAS1 TRIM22 IFIT3 IFI6 EPSTI1 UBE2L6 EIF2AK2 LY6E IFI16 SAMD9L MX2 SP110 IFIT1 IFI35 IFITM2 SAMD9 GAPT OAS2 HERC5 STAT1 C1orf162 LAP3 CMPK2 IFITM3 PSME2 ADAR PARP9 USP18 IFI44 RTCB TAP1 PSMB8 BTK PLAC8 DDX60 PARP10 TRIM69 CYSLTR1 STAT2 DTX3L LGALS9 PIK3AP1 PARP14 LGALS3BP METTL7A COA3
acute_cd4	11	covid	HZ_COVID19	SARS-CoV perturbation; 311 Up Genes from GEN3VA; Human bronchial epithelial 2B4 cells; Accession: GSE17400 ; Platform: GPL570; Entry 5	1.15256e-27	4.22604e-26	1.36518	0.72907	3.20414	119	IFI44L XAF1 MX1 ISG15 IRF7 MT2A EIF2AK2 IFIT3 OASL IFITM3 IFITM1 OAS1 SP100 HERC5 IFI35 ISG20 IFI44 PARP9 IFI27 OAS3 DUSP1 OAS2 MX2 PSME2 PMAIP1 EPSTI1 SAMD9L SP110 DDX58 IFITM2 TRIM22 DDX60L PSMB9 NR3C1 PLAC8 ZNFX1 SAMD9 SLFN5 IFIT2 DDX60 TAP1 HELZ2 DTX3L PHF11 ZBP1 PARP12 RNF213 PSMB8 IFI16
acute_bcell	11	timen	C7_VAX	ZAK_PBMC_MRKAD5_HIV_1_GAG_POL_NEF_AGE_20_50YO_3DY_UP	1.15364e-27	3.24943e-26	1.36518	-0.881504	-3.64326	51	IFITM1 IFI44L IFI27 XAF1 MX1 IFI6 EPSTI1 OAS1 IFI44 LAP3 TRIM22 PLSCR1 IFIT3 STAT1 LY6E SAMD9L UBE2L6 OAS2 MX2 IFI16 PARP9 AIM2 IFITM3 CYSLTR1 SAMD9 SP110 EIF2AK2 LGALS9 SHISA5 PML GBP1 TNFSF10
acute_cd8	11	covid	HZ_COVID19	SARS-CoV perturbation; 267 Up Genes from GEN3VA; Human bronchial epithelial 2B4 cells; Accession: GSE17400 ; Platform: GPL570; Entry 3	1.16141e-27	2.30207e-26	1.36518	0.738041	2.81879	135	IFI44L MX1 XAF1 ISG15 OAS1 IRF7 EPSTI1 IFI44 OAS3 PARP9 MX2 CMPK2 TRIM22 OAS2 IFITM3 IFIT3 OASL SAMD9 STAT1 SP100 SAMD9L ISG20 SP110 HERC5 IFI35 RSAD2 LGALS9 USP18 TNFSF10 LAP3 IFITM1 RNF213 DDX58 MT2A PPM1K DDX60 DTX3L IFI16 DDX60L TRANK1 PARP14 PLAC8 GBP1 UBE2L6 IFIT2 PML PHF11 ZNFX1 NMI PSMB8 PSME2 IFI27 PARP12 TIA1 NT5C3A
acute_cd4	2	timen	C7_IMMUNESIGDB	GSE17974_IL4_AND_ANTI_IL12_VS_UNTREATED_24H_ACT_CD4_TCELL_DN	1.16184e-27	1.23258e-25	1.36518	-0.829177	-2.71037	76	IFI44L XAF1 MX1 ISG15 OAS1 IFI6 IFIT3 IFIT1 MX2 ISG20 IFI27 BST2 PLSCR1 HERC5 GIMAP4 OASL OAS2 TYMP EPSTI1 GZMB USP18 SAMD9L SP100 CCL4 IFI44 HERC6 DHX58 IFIH1 TNFSF10 SLAMF6 GIMAP1 TRIM38 LGALS9 TNFAIP8L2 HSH2D TMEM140 SLAMF7 KNOP1 GBP5
acute_cd4	9	covid	HZ_COVID19	SARS-Cov Top 200 Predicted Genes from Geneshot AutoRIF via AutoRIF Co-Occurrence Gene Similarity	1.16428e-27	1.33488e-26	1.36518	0.765309	3.11001	124	IFI44L MX1 IFI6 ISG15 OAS1 MT2A OASL IRF7 IFIT3 IFI44 EPSTI1 HERC5 USP18 IFIT1 RSAD2 LY6E IFITM3 EIF2AK2 MX2 OAS2 IFI35 DDX60 IFITM1 SAMD9 OAS3 HERC6 ISG20 RTP4 BST2 STAT1 IFI16 LGALS3BP GBP1 UBE2L6 DHX58 DDX58 DTX3L IFIH1 ADAR SQSTM1 MOV10 NBR1 HLA-DRA TRIM22 MYL12A IFIT5 CD40LG ATP6V0E1 TNFRSF1B TRIM25 TRIM14 IFITM2
acute_myeloid	7	timen	HZ_COVID19	499 genes down-regulated by SARS-CoV-2 in Calu-3 cells from GSE148729	1.16713e-27	1.86324e-26	1.36518	0.611573	2.04411	312	BTF3 ATP6V1F COX7A2L RPL35A COMMD6 TMA7 RPS23 SEC61G GSTP1 ATP5MC3 RPL18 RPL24 RPL34 FIS1 RSL24D1 COPS9 HIGD2A UQCRH NDUFA2 LIPA RPL30 TBCA EIF3E TMEM14B SH3BGRL DBI SF3B5 RPS25 EID1 TOMM5 NDUFA6 TMEM14C UQCRQ EIF3K NDUFB5 NAA38 SERP1 DUSP23 NOP10 SSBP1 ATP5MD NEDD8 SUMO2 RWDD1 SNRPE TMSB4X RPL37 NDUFC2 HMGN3 NDUFB9 RPL41 MGST3 RPS26 YBX1 TRAPPC6A HLA-DQB1 TXN PYURF ABRACL SNRPD2 COX7B CENPX DNPH1 PRDX5 COX7C LYZ PSMB6 PDCD5 LSM3 BNIP3L TRMT112 SNX3 VPS28 RPL36AL LSM5 CYSTM1 NDUFS6 CSTB LAMTOR5 ATP5F1E MAGOH PFDN2 ATP5PD UQCR10 HLA-DMA MRPS21 RPL35 VAMP8 MT1F SRP14 PFDN4 PSMB3 COX6A1 UQCRHL NDUFB1 PET100 ROMO1 PRDX3 COX16 NDUFS5 FRG1 HSBP1 SPAG7 CUEDC2 NDUFC1 COX17 SRSF3 TXN2 SAP18 ENY2 RNF181 ZCRB1 TXNDC12 UBE2N COX5B DMAC1 DPY30 ATP6AP2 ETFA NDUFB7 AURKAIP1 ARHGDIB ARL6IP5 IFI27L2 CAPZB CTSH MRPL9 CDK5 PSMA5 SYF2 POLR2F SRP9 SNRPG NUCB2 MED4 OAZ1 YPEL5 SERF2 SRP72 POLR2K ARL3 CBX3 FKBP3 SMIM20 MZT1 NDUFB6 COMMD8 CACYBP PSMA7 NDUFA12 PGRMC1 SELENOF COMMD1 IER3IP1 HNRNPC ZCCHC10 CTSS TMEM59 CYCS PRR13 COMMD4 LAPTM4A CREBL2 PPP1R2 TPRKB PPA1 SUB1 TMSB10 CDK2AP1 TIMM17A NDUFA8 SELENOK CCDC115 ARPC5 RPA3 TMEM11 NDUFA13 MRPL47 RPL26L1 PSMD10
acute_cd4	9	covid	HZ_COVID19	SARS Top 200 Predicted Genes from Geneshot AutoRIF via AutoRIF Co-Occurrence Gene Similarity	1.17301e-27	1.33488e-26	1.36518	0.76352	3.0957	120	IFI44L MX1 IFI6 ISG15 OAS1 MT2A OASL IRF7 IFIT3 IFI44 EPSTI1 HERC5 USP18 IFIT1 RSAD2 LY6E IFITM3 EIF2AK2 MX2 OAS2 IFI35 DDX60 IFITM1 SAMD9 OAS3 HERC6 ISG20 RTP4 BST2 STAT1 IFI16 LGALS3BP GBP1 UBE2L6 DHX58 DDX58 DTX3L IFIH1 SQSTM1 NBR1 MYL12A IFIT5 CD40LG ATP6V0E1 TNFRSF1B TRIM25 IFITM2
acute_cd4	14	timen	C7_VAX	HOWARD_NEUTROPHIL_INACT_MONOV_INFLUENZA_A_INDONESIA_05_2005_H5N1_AGE_18_49YO_1DY_UP	1.17467e-27	2.02304e-26	1.36518	-0.715373	-2.58592	151	IFI44L IFI6 XAF1 IRF7 ISG15 MX1 BST2 OAS1 TRIM22 IFIT3 ISG20 EIF2AK2 EPSTI1 PLSCR1 OAS2 STAT1 SAMD9L PPM1K PARP9 RSAD2 IFI35 LY6E IFI44 DDX60 IFI16 PSMB9 DTX3L UBE2L6 SLFN5 GBP1 CARD16 PSMB8 MT2A IFITM1 OAS3 TAP1 RNF213 PARP10 PSME2 CISH NUB1 GIMAP2 PARP14 DDX58 TYMP OASL NASP NAPA NT5C3A CNTRL IFITM3 STOM APOL6 BATF BTN3A3 PSMB10 TRAFD1 TRIM38 HELB FAM111A ACSL5 DDX60L TRIM69 TIMM10 GIMAP1 MITD1 CNDP2
acute_cd4	14	covid	C7_IMMUNESIGDB	GSE13485_CTRL_VS_DAY3_YF17D_VACCINE_PBMC_DN	1.17947e-27	1.13512e-24	1.36518	0.84225	2.77803	70	IFI6 IFI44L ISG15 MX1 IRF7 XAF1 IFIT3 IFITM3 PLSCR1 LY6E MX2 EIF2AK2 TRIM22 OASL OAS1 OAS2 IFI44 RSAD2 EPSTI1 HLA-DPA1 BST2 UBE2L6 IFITM1 PARP9 PSME2 OAS3 ADAR TAP1 DDX60 GBP1 PHF11 HERC5 PLAC8 DDX58 LAP3 IL27RA DTX3L TRIM14 CX3CR1 SAMD9L IFI27 SELPLG PPP1R11 STAT1
acute_cd4	7	covid	HZ_COVID19	Top 500 up genes for SARS-CoV-2 infection in Rhesus macaques at Group 2 dose in Bronchoalveolar Lavage at 4 DPI from GSE156701	1.1825e-27	2.31433e-26	1.36518	0.703233	2.5833	153	IFI44L XAF1 ISG15 IFI6 IRF7 OAS1 IFIT3 EIF2AK2 MX1 IFI44 LY6E MX2 OASL IFIT1 CMPK2 RSAD2 DDX60 IFITM1 SAMD9L OAS2 PARP9 USP18 TYMP SAMD9 HERC6 PHF11 OAS3 PRF1 BST2 DDX58 HERC5 HELZ2 IFI27 IFI16 ADAR ISG20 SMCHD1 ZBP1 UBE2L6 SLFN5 RAB8B DHX58 IFIT5 HSH2D DTX3L EPSTI1 LGALS3BP STAT2 GZMM MOV10 NDRG1 FOPNL BTN3A1 CEP85L RUNX3 KLRD1 PARP10 LIMD2 TIGIT
acute_bcell	5	covid	C7_IMMUNESIGDB	GSE21927_SPLEEN_C57BL6_VS_4T1_TUMOR_BALBC_MONOCYTES_DN	1.1866e-27	2.84844e-24	1.36518	0.71037	2.28341	126	IFI44L IFITM1 XAF1 IFI6 ISG15 IRF7 IGKV3-20 MX1 IFIT3 PLSCR1 MT2A TRIM22 EIF2AK2 ISG20 BST2 OAS1 NMI CLEC2D ELF1 HERC5 LY6E LAP3 ADAR UBE2L6 PSME2 LGALS9 MX2 IFIT1 IFI44 SAT1 DRAP1 PHF11 CHMP5 IFI35 IFI16 OAS2 SP100 OAS3 IFIT2 MCL1 SP110 ATF4 SAMD9 MYD88 TENT5A EIF4A2 GNG5 UBA7 PRKD2 MRPL42 PML USP15 ERGIC2 PSMD11 CCDC85B PARP12 PSMA5 PSMB8 IFITM2 NR1H2 IFITM3 NAPA DDX60 IFIT5 SMCHD1 PARP4 RAB8A ZBP1 DCP1A UBE2D3 MT1X CALCOCO2 STAT2 DNAJA1 MT1F TRANK1 IRF9
acute_cd8	11	covid	C7_IMMUNESIGDB	GSE18791_CTRL_VS_NEWCASTLE_VIRUS_DC_4H_DN	1.20345e-27	2.32699e-25	1.36518	0.81808	2.98899	86	IFI44L IFI6 MX1 XAF1 ISG15 IRF7 EPSTI1 IFI44 PLSCR1 OAS3 PARP9 MX2 CMPK2 ADAR OAS2 IFIT3 OASL SAMD9 SAMD9L ISG20 HERC5 IFI35 RSAD2 USP18 TNFSF10 STAT2 IFITM1 RNF213 DDX58 MT2A PPM1K DDX60 DTX3L DDX60L PARP14 KIF2A IFIT2 PML PHF11 ZNFX1
acute_cd8	4	timen	C7_IMMUNESIGDB	GSE22886_CTRL_VS_LPS_24H_DC_DN	1.21186e-27	1.25544e-25	1.36518	-0.697132	-2.66308	164	IFI44L IRF7 XAF1 RSAD2 IFIT1 ISG15 IFI6 IFIT3 OAS2 MX2 STAT1 DDX60 OAS3 IFI44 USP18 OASL BST2 IFI35 HERC6 EIF2AK2 GBP1 SAMD9 IFI27 DDX58 HERC5 ISG20 CHMP5 TAP1 UBE2L6 NMI LAP3 TNFSF10 RTP4 DHX58 TYMP PHF11 BTN3A2 SP110 IFITM1 PSMB9 SLAMF1 CNP MT2A PSMB10 BTN3A3 IFIH1 PIM2 ADAR IRF9 SLAMF7 LAMP3 PSMB8 PSME2 B3GALT4 BTN3A1 IFIT5 TNFAIP8 IFIT2 APOL1 JPT1 MARCKSL1 SPG11 LGALS3BP
acute_myeloid	14	timen	HZ_COVID19	SARS perturbation; 388 Up Genes from GEN3VA; Human airway epithelium (HAE) cells; Accession: GSE47961 ; Platform: GPL6480; Entry 4	1.21208e-27	3.68615e-26	1.36518	-0.806989	-2.42842	91	IFI27 IFI44L ISG15 IFITM1 XAF1 MX1 OAS1 ISG20 UBE2L6 STAT1 PLSCR1 LY6E SP110 IFI6 IFI35 BST2 MX2 SAMD9L USP18 OAS2 EIF2AK2 EPSTI1 NT5C3A LAP3 IFITM3 IRF7 IFI44 IFITM2 TNFSF13B CD38 TRIM22 HSH2D PARP9 STAT2 PARP14 SAMD9 IFIT3 TAP1 LGALS9 HERC5 TYMP CCL5 ADAR IFIT2 PNPT1
acute_myeloid	7	covid	C7_IMMUNESIGDB	GSE42021_TREG_PLN_VS_CD24INT_TREG_THYMUS_DN	1.22082e-27	1.1881e-25	1.36518	0.661356	3.30161	163	IFI27 IFI44L IFITM1 ISG15 MX1 IFI44 OAS3 LY6E SERPING1 LGALS3BP IFIT3 OASL IFIT1 MX2 OAS2 SPATS2L ADAR TRIM22 GBP1 ISG20 DDX60 APOL6 STAT1 DDX58 IFI35 HEG1 CTSL TYMP PML OAS1 TRIM14 IFI16 IFIH1 STAT3 PARP12 SP110 SP100 TRIM25 IRF9 HLA-A LAP3 TRIM38 TCIRG1 PHF11 SP140L KDM6A SAMHD1 JAK2 OPTN SAT1 PSMA3 IFIT5
acute_bcell	all	covid	C7_IMMUNESIGDB	GSE36527_CD69_NEG_VS_POS_TREG_CD62L_LOS_KLRG1_NEG_UP	1.22787e-27	1.32146e-25	1.36518	0.662377	2.23288	156	IFIT3 IFI44 CMPK2 USP18 MX1 ISG15 OASL RSAD2 MX2 OAS1 IRF7 EPSTI1 EIF2AK2 IFIT2 DDX60 LGALS3BP PARP9 IFI35 OAS2 TLR7 STAT1 TNFSF10 TDRD7 DHX58 IRF9 CMTR1 HELZ2 MOV10 PML CCND2 ISG20 ADAR MYD88 TRIM21 PNPT1 PTTG1 FGL2 TRAFD1 SLFN12L TRIM26 IFIH1 RBM43 ZBP1 ZNFX1 CNP STAT2 SAMHD1 RIPK2 ICAM1 NAMPT CENPF PEX26 TMEM50B PARP12 GCH1 DAPP1 TRIM25 RTP4 GMPPB CHAD TAP1 GZMB IRF4 TMEM140 PARP14 ETNK1 COX18
acute_cd8	3	covid	C7_IMMUNESIGDB	GSE13485_DAY7_VS_DAY21_YF17D_VACCINE_PBMC_UP	1.22787e-27	1.52886e-25	1.36518	0.637475	2.31523	154	IFI44L IFIT3 IFIT1 RSAD2 MX1 OAS1 PLSCR1 IFI6 IFI27 OAS3 XAF1 USP18 EPSTI1 OASL EIF2AK2 DDX60 MX2 HERC6 IRF7 SPATS2L HERC5 PARP9 ISG15 OAS2 IFIT5 ODF3B LY6E DHX58 DDX60L PARP12 LAP3 TRIM22 ZBP1 SP100 DTX3L ZNFX1 PNPT1 SAMD9L ZCCHC2 STAT2 STAT1 FBXO6 PHF11 PARP14 REC8 ADAR TRIM25 UTRN
acute_cd4	7	covid	HZ_COVID19	Top 500 up genes for SARS-CoV-2 infection in Rhesus macaques at Group 2 dose in Bronchoalveolar Lavage at 2 DPI from GSE156701	1.23652e-27	2.3366e-26	1.36518	0.661217	2.46646	201	IFI44L XAF1 ISG15 IFI6 IRF7 OAS1 IFIT3 EIF2AK2 MX1 IFI44 LY6E MX2 OASL IFIT1 CMPK2 RSAD2 DDX60 SAMD9L OAS2 PARP9 USP18 TYMP SAMD9 HERC6 PHF11 OAS3 TRIM22 PRF1 BST2 DDX58 HERC5 HELZ2 IFI27 IFI16 ADAR NCOA7 ISG20 NAPA PARP12 SMCHD1 ZBP1 UBE2L6 SLFN5 DDX60L TNFSF10 RAB8B DHX58 IFIT5 LAP3 HSH2D TRIM21 DTX3L EPSTI1 MAGT1 LGALS3BP STAT2 CDK17 IL10RA XRN1 MOV10 GBP1 NDRG1 ARMC8 MYD88 SEC61A1 SMU1 SOCS1 RUNX3 PARP10
acute_cd4	13	timen	C7_IMMUNESIGDB	GSE42021_TREG_PLN_VS_CD24INT_TREG_THYMUS_DN	1.26521e-27	1.56108e-25	1.36518	-0.745088	-3.28752	122	ISG15 IFI44L MX1 IFIT3 OAS1 IFIT1 MX2 LY6E TRIM22 IFI27 IFITM1 OASL BST2 OAS2 IFI44 STAT1 SP100 DDX60 ISG20 UBE2L6 IFI35 OAS3 IFI16 TYMP SPATS2L NMI TAP1 LAP3 PHF11 GBP1 SP110 PSMB9 OGFR TRIM21 TRANK1 DDX58 PLSCR1 TRAFD1 SAMHD1 RTP4 BTN3A2 CASP1 IFIT5 MYD88 PARP12 RBCK1 ADAR HLA-A HLA-E HLA-C
acute_cd4	13	covid	C7_VAX	ZAK_PBMC_MRKAD5_HIV_1_GAG_POL_NEF_AGE_20_50YO_1DY_DN	1.27467e-27	1.34265e-26	1.36518	-0.47333	-2.52472	425	EIF3L KLRB1 RPL3 RPS6 RPL5 RPL4 TRBV28 UXT EEF2 LINC00861 RPL6 EEF1A1 RPS5 RPL17 RPLP0 RPS4X RPL13 RPL18 RPL27A RPL26 RPS19 RPS16 RPS14 RPL23 RPS3 C12orf57 OXNAD1 RPL22 PFDN5 RPS13 RPS18 TRBV9 EIF4B RPLP2 CD96 RPS15A LDHB RPS21 ZFAS1 TRBV11-2 RPL29 AQP3 RPL32 RPL35A UBA52 RPL15 EIF3K MAL SRSF5 TRAV29DV5 ST13 RSL1D1 LTB RPL37 KLHDC2 COMMD6 RPS23 RPL24 RPL35 RPLP1 RPL8 CCNG1 SRSF8 VPS51 ANAPC16 RPL11 EIF3M RACK1 EIF3H DLGAP1-AS1 GNLY EEF1G TRAV12-2 RGCC EIF3D NFATC3 FYN CD27 EIF2S3 HINT1 RPL37A NT5DC1 RBBP7 PYHIN1 CRTC3 OGT SH2D1A NOA1 EIF3E PABPC1 PHB2 PCNX1 NOP53 TCP11L2 FBL RPL30 ZFAND1 SNHG8 MZT2A SFXN1 PBXIP1 RCAN3 ERGIC3 LTA4H NSA2 RPL12 PLEKHA1 MGAT4A CHD3 DNAJB1 FAM102A TRAF5 PRKCH MACF1 TNIK IL7R LEF1 NAP1L1 CD7 PABPC4 SLC38A1 TUT4 TRBV19 APBB1 TRAV13-1 PRDX2 PIK3IP1 CA5B CCR6 ESYT1 IMPDH2 SH3YL1 APEX1 TC2N FCRL3 COX11 CD247 UBASH3A FCMR RPS20 SIRPG CCL5 AKR1B1 RPS4Y1 CD28 HS3ST3B1 TRBV5-1 RPS15 ABHD14B
acute_cd4	13	timen	HZ_COVID19	Hydroxychloroquine Top 200 Predicted Genes from Geneshot AutoRIF via AutoRIF Co-Occurrence Gene Similarity	1.27842e-27	1.35217e-26	1.36518	-0.793425	-3.2901	95	ISG15 IFI44L MX1 IFIT3 XAF1 IFI6 OAS1 IRF7 IFIT1 MX2 LY6E EIF2AK2 EPSTI1 TRIM22 IFITM1 OASL BST2 OAS2 HERC5 IFI44 USP18 STAT1 DDX60 ISG20 TNFSF10 IFI35 OAS3 IFI16 GBP1 STAT2 IFITM2 PSMB9 IFITM3 DDX58 PLSCR1 RTP4 IFIT5 PARP12
acute_cd8	11	timen	C7_IMMUNESIGDB	GSE19888_ADENOSINE_A3R_INH_VS_ACT_WITH_INHIBITOR_PRETREATMENT_IN_MAST_CELL_UP	1.30148e-27	3.41929e-25	1.36518	-0.803541	-2.62318	86	IFI44L MX1 XAF1 ISG15 IRF7 EIF2AK2 MX2 OAS1 ISG20 OAS2 IFI35 IFI44 STAT1 TNFSF10 PARP9 OAS3 SLFN5 RSAD2 USP18 SP110 CMPK2 SAMD9L TAP1 SHISA5 NMI PSMB9 DDX58 UBE2L6 IFIT3 PSMB8 DTX3L STAT2 LY6E OASL ADAR IFITM3 SYTL3 GBP4 PML GZMB ZNFX1 RNF213 HELZ2 PARP14 GBP2 PSMB10 UBA7 SAMHD1 DAXX PIK3AP1 PARP12 PSME1 DCK USB1
acute_cd4	12	timen	C7_IMMUNESIGDB	GSE18791_CTRL_VS_NEWCASTLE_VIRUS_DC_8H_DN	1.30793e-27	4.49367e-25	1.36518	-0.818159	-3.14161	79	IFI44L XAF1 MX1 ISG15 SAMD9L IRF7 TRIM22 IFI6 MX2 OAS2 PARP9 EPSTI1 DDX60 RNF213 IFI44 SAMD9 ADAR PLSCR1 OAS3 HELZ2 DDX60L ZBP1 TAP1 DDX58 SP110 PPM1K GBP1 TNFSF10 SLFN5 ISG20 PARP14 DTX3L UBE2L6 HERC5 PARP12 SMCHD1 SEMA4D OASL GBP5 SP140 PHF11 GBP4 MT2A STX17 ANKFY1
acute_cd4	5	covid	C7_IMMUNESIGDB	GSE21927_SPLEEN_C57BL6_VS_4T1_TUMOR_BALBC_MONOCYTES_DN	1.30923e-27	3.17357e-24	1.36518	0.664106	3.36435	139	IFI44L IFI6 ISG15 XAF1 MX1 MT2A IRF7 EIF2AK2 LY6E IFITM3 ADAR IFITM1 IFIT3 OAS1 CHMP5 IFI44 PLSCR1 HERC5 NDUFV2 SP100 ZBP1 MX2 OAS3 MYL12A PARP12 DDX60 RAB8A UBE2D3 IFITM2 NELFE LAP3 GSTK1 IFI16 SP110 STAT2 TMSB10 ISG20 SAMD9 HLA-E CD2AP PTMA NMI MRPL13 HMGN2 TRIM22 OAS2 ERGIC2 EHD4 PARP11 UBC HERC6 PHF11 LGALS9 TRIM26 MT1X ZCCHC2 MKRN1 KPNB1 PSMB8 FKBP11 LGALS3BP CD164 MT1F NAPA ZNF410 APOL6 MAIP1 C6orf62
acute_cd8	2	timen	C7_IMMUNESIGDB	GSE33424_CD161_INT_VS_NEG_CD8_TCELL_UP	1.31042e-27	1.939e-25	1.36518	-0.685993	-2.34862	164	IFIT1 IFI44L RSAD2 MX1 IFIT3 OAS1 IRF7 XAF1 OAS3 OAS2 MX2 CMPK2 ISG15 ISG20 SAMD9L HERC6 EPSTI1 USP18 DDX60 IFI35 IFI44 DDX58 PARP9 OASL DHX58 PPM1K EIF2AK2 NMI STAT1 DTX3L STAT2 RTP4 TRIM5 N4BP1 PNPT1 PARP12 TNFSF10 LAP3 TMEM140 PARP14 SLFN5 TRIM21 IFIH1 PARP11 GPR171 NT5C3A IFIT2 RNASEL TRAFD1 CCT5 SAMHD1 SMARCAL1 SCAMP2 MRPL1 IRF9 PML GBP2 BBX CCND2 GART C19orf12 MITD1 EVI2A DAXX
acute_cd8	10	timen	C7_IMMUNESIGDB	GSE13485_DAY3_VS_DAY7_YF17D_VACCINE_PBMC_DN	1.31174e-27	2.09573e-24	1.36518	-0.863704	-2.81557	61	IFI44L XAF1 ISG15 IFI6 MX1 IRF7 STAT1 TRIM22 UBE2L6 PLSCR1 EIF2AK2 OAS1 SAMD9L SLFN5 IFITM1 IFI16 PARP9 MX2 IFI44 SAMD9 PHF11 EPSTI1 OAS2 SHISA5 CCL4 LY6E RNF213 OAS3 ADAR DDX60 CHMP5 GBP1 OASL HERC5 TAP1 TRIM69 DTX3L SP110 NMI IFI27 DDX60L TNFSF10 MRPS18C IFITM2 LGALS3BP LAP3 IFITM3
acute_cd8	10	timen	HZ_COVID19	Top 500 up genes for SARS-CoV-2 infection in Rhesus macaques at Group 2 dose in PBMCs at 2 DPI from GSE156701	1.32098e-27	3.55976e-25	1.36518	-0.692143	-2.45375	166	IFI44L XAF1 ISG15 IFI6 MX1 IRF7 ISG20 STAT1 BST2 TRIM22 IFI35 UBE2L6 PLSCR1 EIF2AK2 GIMAP4 OAS1 SP100 SAMD9L SLFN5 IFITM1 IFI16 PARP9 MX2 IFI44 SAMD9 PHF11 EPSTI1 OAS2 LY6E OAS3 TYMP ADAR CASP1 PPM1K PARP10 DDX60 CHMP5 MT2A GBP1 OASL HERC5 TAP1 DTX3L SP110 ABI3 PSME2 TRANK1 NMI IFI27 CARD16 PSMB8 PSMB10 DDX60L RBCK1 HSH2D SAMHD1 XPO1 TNFSF10 SNX6 APOBEC3G
acute_myeloid	12	covid	C5_GO_BP	GOBP_DEFENSE_RESPONSE_TO_OTHER_ORGANISM	1.33105e-27	2.41054e-24	1.36518	0.524254	1.78481	545	IFI27 IFIT1 IFITM1 IFI44L SERPING1 RSAD2 RNASE1 ISG15 MX1 IFI6 IFIT3 OASL RNASE6 IFIT2 CLU ISG20 RNASE2 MX2 USP18 C1QC HERC5 GBP1 OAS3 IRF7 APOBEC3A NT5C3A ZBP1 TRIM22 IFI35 OAS1 OAS2 PARP9 CXCL10 IFI16 PLAC8 FCGR1A NCF1 DDX58 PLSCR1 TRIM38 DTX3L IFIH1 EIF2AK2 ADAR C1QB CD14 C2 IFITM3 CDC42EP2 DDX60 GBP5 PARP14 STAB1 GRN C1QA SP100 IFIT5 DEFB1 NECTIN2 LGALS9 S100A12 ZNFX1 MOV10 HLA-A TRAFD1 AXL RTP4 HLA-F TRIM5 NAIP ADAM8 CX3CR1 TLR7 CD180 STAT2 GBP4 ZC3HAV1 SELENOK AIM2 STAT1 DHX58 LYAR TOLLIP TREM1 SIRPA FFAR2 NMI PML CD84 APOBEC3H IKBKG RNF213 PSTPIP1 MR1 FGL2 MNDA LY86 GBP2 EXOC1 IL6R ARID5A VSIG4 SIGLEC10 BST2 IFNGR1 LGALS8 S100A8 MLKL NR1H3 ANXA1 IRF9 LAMP1 IKBKE EIF2AK4 BANF1 ADAM17 NRROS SLAMF7 APOL1 CASP1 ITGAM TNFRSF1A TRIM21 BNIP3L KYNU FPR2 SERINC3 NKG7 VAMP2 USP15 ANKRD17 IRAK4 ELF4 GSN RAB1A BATF PRKCD TMEM106A TRIM14 PLEKHM2 DAPK3 APOBEC3G TRIM8 APOE RNASET2 CD1D HAVCR2 TRIM28 PAK1 NOTCH2 CRTAM PSPC1 IL17RA SLC15A4 WAS ADAM15 IRF1 MEFV CGAS HEXIM1 OPTN CLEC4E GFER LILRA4 LILRB1 G3BP1 ERAP1 GBP3 SYNCRIP UBE2K NFE2L2 UNC93B1 IFNAR2 SRPK1 NLRP3 FES IL15 SMPD1 RAB20 CD40 FCGR2B SIN3A TBK1 IRF3 APOBEC3C ATG12
acute_cd8	10	timen	HZ_COVID19	Top 500 up genes for SARS-CoV-2 infection in Rhesus macaques at Group 1 dose in PBMCs at 1 DPI from GSE156701	1.34584e-27	3.55976e-25	1.36518	-0.685565	-2.43577	176	IFI44L XAF1 ISG15 IFI6 MX1 IRF7 ISG20 STAT1 BST2 ICAM2 TRIM22 IFI35 UBE2L6 PLSCR1 EIF2AK2 GIMAP4 OAS1 SP100 PSMB9 SAMD9L SLFN5 IFI16 PARP9 MX2 IFI44 SAMD9 PHF11 EPSTI1 OAS2 SHISA5 LY6E OAS3 TYMP ADAR CASP1 PPM1K PARP10 DDX60 CHMP5 GBP1 OASL HERC5 TAP1 DTX3L SP110 TRANK1 NMI PTPN6 IFI27 PSMB8 DDX60L MAGED2 PLEK RBCK1 HSH2D SAMHD1 IRF2 APOBEC3G GLRX TNFRSF1B CD164 ATP6V0D1 IFITM2 LGALS3BP TNFSF8 LAP3 SMCHD1 TINF2 DEF6 CCND3 RAB8A EHD1 PIM2 OGFR CITED2 ZNFX1 UGP2 SERPINB1 UQCRC1 ZGPAT PARP14
acute_cd8	3	covid	HZ_COVID19	SARS-Cov Top 200 Predicted Genes from Geneshot AutoRIF via Tagger Co-Occurrence Gene Similarity	1.35169e-27	2.22836e-26	1.36518	0.65153	2.35949	148	IFI44L IFIT3 IFIT1 RSAD2 MX1 IFI44 OAS1 IFI6 OAS3 XAF1 USP18 EPSTI1 OASL EIF2AK2 DDX60 MX2 CMPK2 HERC6 IRF7 IFI35 HERC5 ISG15 IFIT2 OAS2 IFIT5 LY6E DDX58 IFIH1 DHX58 PARP12 RTP4 SAMD9 MYD88 TRIM22 DTX3L TRAT1 GBP1 STAT2 IFITM3 STAT1 ISG20 MOV10 TRIM14 BST2 TRIM25 UBA7 CALHM6 IFITM1 IFI16 TMEM173 ZBTB38 IFNAR1 PSMC4 NBR1 ICAM2 SEC14L1 TICAM1 TLR3 TRADD TBK1 FKBP3 ATG12 IRF9 FKBP11 PPID IRF3
acute_cd8	11	timen	HZ_COVID19	SARS Top 200 Predicted Genes from Geneshot AutoRIF via ARCHS4 Co-Expression Gene Similarity	1.35711e-27	4.35973e-26	1.36518	-0.722309	-2.45675	138	MX1 IFI6 IRF7 EPSTI1 BST2 MX2 OAS1 ISG20 PLSCR1 OAS2 IFI35 IFI44 STAT1 S100A11 TNFSF10 PARP9 OAS3 IFI16 RSAD2 USP18 SP110 CMPK2 TAP1 SHISA5 NMI PSMB9 UBE2L6 IFIT3 CCR1 GBP1 PSMB8 DTX3L STAT2 LAP3 GSDMD LY6E OASL IFITM3 LGALS9 ATP6V0E1 PARP10 TRAFD1 FBXO6 RBCK1 IRF2 GSTO1 PML ACTR3 SCAMP2 ZNFX1 RAC2 MYD88 CD48 SLAMF7 GBP2 PSMB10 CD53 MGAT1 TYMP RAB8A PARP12 TRIM14 PSME1 LMAN2 BATF UNC93B1 PSME2 EHD1 SYNGR2 TRADD CASP1 ATP6V0D1
acute_cd8	3	timen	C7_IMMUNESIGDB	GSE17974_IL4_AND_ANTI_IL12_VS_UNTREATED_24H_ACT_CD4_TCELL_DN	1.3737e-27	1.55359e-25	1.36518	-0.77553	-2.44646	95	IFI44L IFIT1 MX1 OAS1 IFIT3 XAF1 MX2 OAS2 IFI27 USP18 EPSTI1 IFI6 ISG15 PLSCR1 HERC6 SAMD9L IFI44 ISG20 OASL HERC5 BST2 DHX58 SLAMF6 GIMAP4 LGALS9 CCL4 IFIH1 TNFAIP8L2 TYMP GIMAP1 HSH2D TNFSF10 SP100 TMEM140 GZMB TNFSF13B SLAMF7 TRIM38 GCSAM IFIT2 KLHDC7B KNOP1 TDRD7 SWSAP1 IQGAP2 TMEM154 SP140 ORAI3 MT1E GBP5
acute_cd4	2	timen	HZ_COVID19	SARS-CoV perturbation; 311 Up Genes from GEN3VA; Human bronchial epithelial 2B4 cells; Accession: GSE17400 ; Platform: GPL570; Entry 5	1.37783e-27	1.34025e-26	1.36518	-0.692721	-2.38756	171	IFI44L XAF1 MX1 ISG15 IRF7 OAS1 RSAD2 IFIT3 IFIT1 MX2 ISG20 IFI27 IFI35 PARP9 BST2 CMPK2 HERC5 OASL OAS2 EPSTI1 STAT1 USP18 DDX60 SAMD9 SAMD9L SP100 HELZ2 GBP1 IFI44 EIF2AK2 DDX58 DTX3L DDX60L IFI16 OAS3 LAP3 TRIM22 PARP12 SP110 MT2A PLAC8 PHF11 IFITM1 NMI ZNFX1 SLFN5 UBE2L6 IKZF3 IRF2 IFIH1 PNPT1 PARP14 PSMB9 APOL6 TNFSF10 TAP1 ZC3HAV1 LGALS9 MYD88 PSMB10 HSH2D TMEM140 BTN3A3 TRIM21 RTP4 GIMAP2 RNF213 PML GBP4 IFIT5 TRIM5 CASP1 SAMHD1 TRAFD1 ZBP1 ARRDC3 THEMIS2 SERPINB9 PSMB8 FBXO6 NEDD9 MOV10 IFIT2 AFF4 MARK2
acute_cd8	2	timen	HZ_COVID19	SARS perturbation; 431 Up Genes from GEN3VA; Human airway epithelium (HAE) cells; Accession: GSE47961 ; Platform: GPL6480; Entry 5	1.4136e-27	2.67574e-26	1.36518	-0.695205	-2.34847	152	IFIT1 IFI44L RSAD2 MX1 IFIT3 OAS1 IRF7 XAF1 IFI6 OAS3 OAS2 MX2 ISG15 PLSCR1 ISG20 SAMD9L HERC6 EPSTI1 USP18 SAMD9 DDX60 IFI35 IFI44 DDX58 PARP9 OASL DHX58 PPM1K HERC5 EIF2AK2 HIST1H2AC NMI IFI27 TRIM22 STAT1 DTX3L ICAM2 STAT2 RTP4 GBP1 BST2 LGALS9 DDX60L PNPT1 TYMP PARP12 LAP3 TMEM140 PARP14 USP30-AS1 TRIM21 ETV7 SP110 TAP1 IFIH1 KLHDC7B FANCA NT5C3A TRIM14 IFIT2 PSMB9 TRIB3 UBE2L6 MLKL IRF9 PML PSMB8 FASLG HSPA6 LAG3 CD38 APOL1 IFIT5
acute_myeloid	5	timen	C7_VAX	NAKAYA_PBMC_FLUMIST_AGE_18_50YO_3DY_UP	1.4136e-27	6.99731e-26	1.36518	-0.407694	-2.16798	522	MS4A4A CHMP5 PLBD1 SAMD9L DYNLL1 TLR8 WSB1 ARRB1 OAS1 TMPO XAF1 IFI16 NAGK MEGF9 STX7 DDX60 CBR1 LIMS1 RAB27A DTX3L MRPS18C SNX27 PLAC8 GPBAR1 CYBC1 KCTD12 TRIM69 FCGR1B NSL1 MFSD1 CITED2 COA4 TRIM22 NAIP TBXAS1 NDUFB3 TNFSF10 SQOR RAB10 MARCO DDX18 PRAM1 LMO2 PCMT1 CTSC COA3 RGS19 DDX60L EMILIN2 PDCD6 IFI35 AK2 TNS3 FGD2 EAF2 ADAM10 JAK2 MESD LILRA1 GIT2 MX1 SLC12A7 NDUFS2 RNF20 TNFSF13 UNC50 BTK PGD IL17RA NOTCH2 STX4 KYNU AP3D1 SMARCA4 MAP2K1 ATP6V1B2 SPTLC2 DYNC1I2 PDHB FKBP15 ORMDL2 GLRX MLX SCARB2 FKBP5 HK1 POLK KIAA0930 SUCLG1 CD86 LARP1 ATP6V1A CPNE8 RASSF4 RRP7A TM9SF4 RBBP4 ILK FGD4 MX2 ORAI3 RTCB EPB41L3 CARD9 MRPL24 ECHDC1 SNX1 CHST15 SLC24A4 SP110 S100Z ATP6V1C1 SH2D3C ETFA FASTK PPP1R7 NDUFS7 PLSCR1 REEP4 TMEM205 GDI2 OCIAD1 PIK3AP1 LILRB1 GNS SERPINB1 IRF7 VAV1 SMIM7 CSNK2A1 YWHAE PPP1R11 OXLD1 VPS41 SNX2 SIDT2 CD93 RAB8A NUDT22 TRIM5 STAT2 TINF2 MRPS16 PSMB2 SLC2A6 SLC7A7 TOR1B OAS3 TCF4 DDOST HVCN1 LARP4B ITPR2 MAT2B KCNE3 XRCC5 LSM6 CORO1C LAIR1 EXOSC1 CASP1 ALDH2 SEC23IP METTL7A TIMM8B GRK3 FAM110A COMMD8 OSCAR KIAA0513 SLC27A3 MFSD14B DPH3 MLKL MYD88 TRIM14 IL10RB IDH3G PANK2 RRP12 PARP1 CTBP2 TMEM126B NECAP2 SPTLC1 TCF7L2 SLC25A24 TRAPPC3 CNDP2 HHEX RPUSD3 PLPBP PIEZO1 PLXNB2 UBE2L3 CTNNA1 RMDN1 AKR1A1 SHTN1 FGR SSB PIK3C3 RTL8C COMT PARP12 PCMTD1 ALDH9A1 CNP PHYKPL CARD16 DCAF7 FUCA1 CMTM7 MRPL51 PRPF6 MRPL16 OAS2 SDHC MANF ZNHIT1 AKIP1 DNASE2 CYC1 MED16 EIF2AK1 HIPK2 RDH11 SYNE3 TNRC6B BLVRA MAPK1 MPEG1 CD302 PMVK MRPS11 HK3 NOLC1 C11orf68 APOL3 RNF5 ALDH3A2 TMEM80 PPID REEP5 NDUFAF3 DMXL1 AP2A2 CBL RB1 NDUFB5 PPA2 TRIP11 SLC22A18 SMIM14 CD36 IRF5 CTDSP2 BTF3L4 SEC22B YY1AP1 FBP1 RPRD2 NAGA PPHLN1 XIAP EXOC4 MAT2A PSMB9 DPYD MRPL20 TRIQK TMX1 COX20 PPT1 SSR1 CTNND1 CHMP4A SDR39U1 APPL1 SELENOH CDK13 ADAP2 ASXL2 PDIA6 UCP2 MAP4 ZNF106 TOR1A
acute_myeloid	2	timen	C7_VAX	GAUCHER_PBMC_YF_VAX_STAMARIL_UNKNOWN_AGE_7DY_UP	1.43423e-27	5.79431e-26	1.36518	-0.496259	-2.52739	256	IFI27 IFITM1 IFIT3 IFIT1 RSAD2 MX2 XAF1 OAS3 SPATS2L JUP OTOF SERPING1 PARP9 LGALS3BP ISG20 SAMD9L CMPK2 C3AR1 EPSTI1 OAS2 NEXN HERC5 RTCB OAS1 IFI16 IFIT2 IRF7 IFI44L TNFSF10 GPBAR1 STAB1 NAGK SCIMP MX1 PARP10 EIF2AK2 ZBP1 DDX60 PHF11 IFIH1 DDX58 CD163 CCR1 CUL1 CHMP5 SHISA5 GNLY GBP1 RBCK1 TRIM38 TCN2 SQOR PLAC8 HELZ2 TRIM21 ADAR OASL IFI35 PARP12 PPM1K ABI3 GIMAP8 UBA7 NCOA7 DYNLT1 KIAA0319L SCARB2 TMEM123 FBXO6 HSH2D ANKFY1 TOR1B TRAFD1 HK3 PHACTR2 SIL1 PARP14 SDF2L1 LGALS9 NMI IFI6 MT1F SP140 TNS3 CD300C IL1RN ZC3HAV1 SAMD4A TRIM5 TAP1 HAVCR2 LILRB1 SP110 ZNFX1 RGL1 CNDP2 CYSLTR1 FLVCR2 LDLR IDH2 BLVRA RTP4 DPYSL2 TRIM22 MARCO VAMP5 PIK3AP1 RAB8A GADD45B DHX58 ACOT9 ISG15 APOBEC3A NAPA RHBDF2 GBP4 UBE2S BST2 MOV10 AP5B1 SLC3A2 ASCL2 IFIT5 TAP2 ANKRD22 SIDT2 SMCO4 KYNU SLC27A3 TXNDC11 RNH1 IFITM3 ABCA1 SLC2A6 LAP3 CTSL MT2A TTYH3 GNGT2 CD86
acute_cd4	5	timen	HALLMARK	HALLMARK_INTERFERON_ALPHA_RESPONSE	1.44933e-27	6.37705e-26	1.36518	-0.775236	-3.83682	68	IFI44L ISG15 IRF7 OAS1 MX1 LY6E IFITM1 IFIT3 PARP9 IFI44 SAMD9L IFI27 EPSTI1 ISG20 ADAR DDX60 EIF2AK2 UBE2L6 STAT2 BST2 IFITM2 TXNIP SP110 GBP4 TAP1 IFI35 SAMD9 HELZ2 HLA-C PSMB9 HERC6 PLSCR1 CASP1 IFITM3 CMTR1 LPAR6 PARP12 B2M PSMB8 TRIM26 MOV10 TRIM21 NMI IRF9 TRIM14 TRAFD1
acute_cd8	10	covid	C7_IMMUNESIGDB	GSE13485_CTRL_VS_DAY7_YF17D_VACCINE_PBMC_DN	1.47551e-27	6.95849e-24	1.36518	0.826644	2.62078	72	IFI44L XAF1 ISG15 IFI6 IRF7 BST2 MX1 EIF2AK2 LY6E IFITM1 MT2A MX2 OAS1 HERC5 IFI44 PLSCR1 OASL PHF11 IFI35 TYMP SP110 SP100 IFITM2 OAS3 TRIM22 DDX60L UBE2L6 LAP3 SAMD9L SAMD9 APOL6 SHISA5 PSMB8 PARP10 IFI27 ADAR OAS2 EPSTI1 PARP9 CHMP5 ZBP1 STAT1 IFITM3 LCP2 PLAC8 TNFSF10 GBP1 DDX60 LGALS3BP
acute_cd8	2	covid	HZ_COVID19	SARS-Cov Top 200 Predicted Genes from Geneshot AutoRIF via ARCHS4 Co-Expression Gene Similarity	1.47551e-27	1.24427e-26	1.36518	0.724992	2.39114	147	MX1 OAS1 IRF7 CMPK2 EPSTI1 OAS3 MX2 PLSCR1 USP18 LGALS9 OAS2 TYMP IFIH1 STAT1 PARP9 DHX58 ETV7 PARP12 NMI ZNFX1 TRIM22 STAT2 SP110 IFI35 ISG20 LAP3 GBP1 DTX3L BST2 TRIM21 TRIM14 CASP1 PARP10 ACSL5 IRF9 MYD88 PARP14 TNFSF10 IL15RA CD68 TRIM25 UNC93B1 TAP1 MLKL PML UBE2L6 GBP3 IL10RB CCR1 FCGRT
acute_myeloid	14	timen	HZ_COVID19	500 genes up-regulated by SARS-CoV-2 (0.2 MOI) in human A549 cells from GSE147507	1.49614e-27	4.07108e-26	1.36518	-0.655183	-2.06348	234	IFI27 IFI44L ISG15 IFITM1 XAF1 MX1 OAS1 ISG20 UBE2L6 STAT1 PLSCR1 SP110 IFI6 IFI35 BST2 SAMD9L IFI16 USP18 OAS2 EIF2AK2 LAP3 IFITM3 PHF11 IRF7 SSB IFI44 IFITM2 SP100 NMI DNAJA1 PSME2 PARP9 PSMA4 STAT2 PARP14 SAMD9 IFIT3 TAP1 MYD88 HERC5 PARP10 TYMP PSMB8 PSMA6 CCL5 PTPN2 HLA-F ADAR IFIT2 CCT8 PNPT1 CACYBP DEK HSP90AA1 SAT1 NAMPT PPIG EAF2 IL32 ZNFX1 UBA7 SUPT16H LTA4H DNAJC7 EIF2S1 KYNU ZC3HAV1 TRIM14 B2M EIF5B GNL2 SUMO2 PML APIP SUB1 PAIP1 CBWD2 TBCA RPL22L1 CYB5A CTSS LARS SLC16A3 HSPB11 PSME1 TPR SMARCA5 U2SURP USP16 TRIM25 THOC2 THOC7 EIF3J LARP7 USO1 HLA-C EIF4E MARCH7 LDHA FAM162A HSD17B4 TTC1 GNL3 NOL7 GTF2E2 KTN1
acute_myeloid	14	timen	HZ_COVID19	500 up regulated genes in A549 cells infected with COVID-19 extracted from GSE147507	1.49614e-27	4.07108e-26	1.36518	-0.655183	-2.06348	234	IFI27 IFI44L ISG15 IFITM1 XAF1 MX1 OAS1 ISG20 UBE2L6 STAT1 PLSCR1 SP110 IFI6 IFI35 BST2 SAMD9L IFI16 USP18 OAS2 EIF2AK2 LAP3 IFITM3 PHF11 IRF7 SSB IFI44 IFITM2 SP100 NMI DNAJA1 PSME2 PARP9 PSMA4 STAT2 PARP14 SAMD9 IFIT3 TAP1 MYD88 HERC5 PARP10 TYMP PSMB8 PSMA6 CCL5 PTPN2 HLA-F ADAR IFIT2 CCT8 PNPT1 CACYBP DEK HSP90AA1 SAT1 NAMPT PPIG EAF2 IL32 ZNFX1 UBA7 SUPT16H LTA4H DNAJC7 EIF2S1 KYNU ZC3HAV1 TRIM14 B2M EIF5B GNL2 SUMO2 PML APIP SUB1 PAIP1 CBWD2 TBCA RPL22L1 CYB5A CTSS LARS SLC16A3 HSPB11 PSME1 TPR SMARCA5 U2SURP USP16 TRIM25 THOC2 THOC7 EIF3J LARP7 USO1 HLA-C EIF4E MARCH7 LDHA FAM162A HSD17B4 TTC1 GNL3 NOL7 GTF2E2 KTN1
acute_myeloid	7	timen	HZ_COVID19	Top 500 down genes for SARS-CoV-2 middle-stage infection in human female blood from GSE161731	1.53741e-27	2.36974e-26	1.36518	0.58075	1.95729	410	RPS3A TMEM256 RPL5 RPL15 CSTA AP1S2 RPL7 RPS17 EEF1B2 HINT1 ITGAE COX7A2L RPS7 RPS15A RPS13 RPL26 TPT1 RPL35A RBP7 COMMD6 TMA7 RPLP0 RPL3 NDUFA4 RPL9 RPL4 RPS14 SUMO1 TOMM7 RPS23 RPL6 TOMM20 LGALS2 RPL24 RPL34 RPS27A RPS24 ATP5MG RPL39 UQCRB EEF1A1 RSL24D1 NPM1 RPL31 SEC11A RPL27 COX7A2 CD302 RPS6 PAIP2 RPL30 TBCA EIF3E CLEC4A RPL23 RPS18 RPL27A ATP5PB ATP5PF DBI ATP5F1C RPS25 NAP1L1 RPL21 COX6C NSA2 RPS21 NDUFB5 SERP1 CAMLG ARPC3 RPSA IGBP1 RPS29 SNRPE NDUFAF8 HMGN3 HNMT RPL11 RPL41 ERH BID PYURF NDUFB2 SNRPD2 SMIM26 RPS27 COX7B GDI2 COX7C RPL22L1 PFDN5 LSM3 GLIPR1 RPS20 FAU MYL12B CWC15 RNF141 RAB4A SS18L2 SF3B6 MAGOH ATP6V1G1 RPL35 COA5 HLA-DRA SRP14 PFDN4 FXR1 HDDC2 HMGB1 HLA-DMB TXNDC17 RSL1D1 NDUFAB1 REEP5 GMFG NDUFS5 HSBP1 BLOC1S2 PSMB1 TMEM167B PHF5A ENY2 AIF1 CCDC59 DMAC1 DPY30 AIMP1 ZNF32 EIF2A NAA20 CMC2 CARD16 EVI2A TAF9 HIKESHI NDUFS4 HEBP2 CALM2 DSC2 SEM1 SYF2 IFT20 MCTS1 GLRX RAB11A CD52 MRPL40 SRP9 SNRPG NUCB2 GAPT VPS29 MTIF3 OLA1 POLR2K ARL3 CBX3 SMIM20 MKKS MRPL48 ATG3 SNRPD1 MRPS33 CALHM6 ZCCHC10 TSN TMEM59 SRGN CD48 LSM8 TRIAP1 PPA1
acute_cd8	2	timen	C7_IMMUNESIGDB	GSE26030_TH1_VS_TH17_DAY5_POST_POLARIZATION_UP	1.54358e-27	2.21263e-25	1.36518	-0.700404	-2.38518	146	IFIT1 IFI44L RSAD2 MX1 IFIT3 OAS1 IRF7 XAF1 OAS3 OAS2 MX2 CMPK2 ISG15 ISG20 SAMD9L HERC6 EPSTI1 USP18 DDX60 IFI35 IFI44 PARP9 OASL DHX58 HELZ2 EIF2AK2 NMI STAT1 DTX3L STAT2 RTP4 BST2 TRIM5 PARP12 TNFSF10 LAP3 TMEM140 PARP14 SLFN5 TRIM21 UTP6 IFIH1 PARP11 NT5C3A IFIT2 KEAP1 TRAFD1 SAMHD1 NIF3L1 IRF9 PML GBP2 VTA1 C19orf12 CUTC MRPL39 MITD1 EVI2A DAXX NSUN2 ZBP1 NOC3L RNF213 PLAC8 HMOX2 SETDB2
acute_cd8	1	timen	HZ_COVID19	MERS-Cov Top 200 Predicted Genes from Geneshot GeneRIF via Tagger Co-Occurrence Gene Similarity	1.55805e-27	2.10907e-26	1.36518	-0.705412	-2.21934	142	IFI44L MX1 RSAD2 IFIT1 OAS1 IFIT3 XAF1 IRF7 ISG15 PLSCR1 MX2 IFI6 USP18 OAS2 EPSTI1 OAS3 DTX3L IFI35 SAMD9 DDX60 IFI44 STAT1 ISG20 GBP1 HERC6 OASL HERC5 EIF2AK2 DDX58 BST2 IFIH1 TRIM22 IFI16 DHX58 RTP4 ADAR MYD88 UBE2L6 STAT2 IRF9 PARP12 LY6E IRF3 TRIM5 TRAFD1 IRF2 IFIT2 IFITM1 HLA-DQA2 UBA7 IFIT5 TRAT1 RNASEL TBK1 CD53 SIKE1 HAUS8 PSME2 ZDHHC5 HLA-DPB1 TRIM26
acute_cd4	1	timen	HALLMARK	HALLMARK_INTERFERON_ALPHA_RESPONSE	1.56858e-27	7.37235e-26	1.36518	-0.801724	-3.74109	72	IFI44L IRF7 MX1 ISG15 IFIT3 IFI44 OAS1 BST2 SAMD9L LY6E SELL EIF2AK2 UBE2L6 PSME2 NMI PSMB9 PARP9 IFITM3 IFITM1 SP110 HLA-C HELZ2 HERC6 EPSTI1 TAP1 LAP3 ADAR SAMD9 IRF9 IFI35 TXNIP PLSCR1 IFITM2 ISG20 IFI27 OGFR LGALS3BP PARP12 B2M LPAR6 DDX60 CASP1 TRIM21
acute_cd4	7	timen	HZ_COVID19	SARS-CoV perturbation; 311 Up Genes from GEN3VA; Human bronchial epithelial 2B4 cells; Accession: GSE17400 ; Platform: GPL570; Entry 5	1.5743e-27	2.70017e-26	1.36518	-0.730506	-2.96128	140	IFI44L XAF1 MX1 IRF7 ISG15 MX2 OAS1 IFIT3 EIF2AK2 BST2 SAMD9 IFIT1 IFI44 OAS2 RSAD2 STAT1 TNFSF10 UBE2L6 CCL5 OASL IFI35 ISG20 EPSTI1 GBP1 TAP1 TRIM22 IFITM1 MT2A IFI16 OAS3 DDX60 PARP9 RNF213 SP110 USP18 SP100 CMPK2 PHF11 SAMD9L NMI GIMAP2 DTX3L PSMB9 IFI27 CASP1 HELZ2 DDX58 HERC5 LAP3 IFITM3 SLFN5 IRF2 DDX60L PSME2 PSMB10 IFITM2 ZNFX1 ZBP1 MOV10 IKZF3 SAMHD1 PARP14 BTN3A3 PSMB8 LGALS9 PLAC8 SNHG12 HSH2D PARP12
acute_myeloid	10	timen	C7_IMMUNESIGDB	GSE10325_CD4_TCELL_VS_LUPUS_CD4_TCELL_DN	1.57869e-27	4.75481e-25	1.36518	-0.661083	-2.49364	129	IFIT1 RSAD2 IFI27 IFI16 ISG20 SAMD9 LGALS3BP IFIT3 XAF1 IFITM1 IFI44L CCR1 MX2 OAS1 RNASE2 OASL OAS2 ISG15 IFI6 AIM2 SPATS2L IFIH1 USP18 PLSCR1 HERC5 OAS3 NMI TRIM22 MT1X FCGR3B TRIM21 RTP4 IFI35 MT1E PHF11 IRF7 GBP1 MX1 MAP3K7CL IFI44 FAS DDX60 SP100 KIAA0513 EIF2AK2 ZCCHC2 TAP1 LAMP2 PARP12 SP110 IFIT5 ARHGEF3 CASP1 CDC5L TFEC TLR5 SNAPC3 VRK2 HERC6 UBE2L6 IFI30 RALA TNFSF13 MT2A PTPN2 CREM APOL1 TRAFD1
acute_cd4	13	covid	HZ_COVID19	MERS-CoV Top 200 Predicted Genes from Geneshot AutoRIF via AutoRIF Co-Occurrence Gene Similarity	1.58026e-27	2.48326e-26	1.36518	0.770872	2.99811	111	ISG15 IFI44L IFI6 IFIT3 MX1 IRF7 IFITM1 LY6E OAS1 HERC5 SAMD9 EIF2AK2 IFIT1 MX2 OASL EPSTI1 BST2 IFI35 IFI44 USP18 OAS2 IFITM3 ISG20 OAS3 IFITM2 TRIM22 IFI16 IFIT5 DDX60 HIST1H1C HERC6 GBP1 SAMHD1 ZBP1 PLSCR1 DDX58 MYD88 TRIM21 ADAR CLIC1 PARP12 OTUB1 STAT2 STAT1 TMEM173 PSME2 RTP4 TBK1 IRF3 UBE2L6 TRAFD1
acute_cd4	13	timen	HZ_COVID19	Top 500 upregulated genes in mouse fat with SARS-CoV-2 infection from GEO GSE162113	1.58647e-27	1.64634e-26	1.36518	-0.676892	-3.06378	166	ISG15 MX1 IFIT3 XAF1 IRF7 IFIT1 MX2 LY6E EIF2AK2 EPSTI1 IFI27 SAMD9L BST2 OAS2 IFI44 USP18 STAT1 SP100 DDX60 PARP9 ISG20 SHISA5 UBE2L6 IFI35 OAS3 RNF213 SPATS2L NMI TAP1 HERC6 LAP3 LGALS9 PARP10 HELZ2 DTX3L SP110 STAT2 GBP5 PSMB9 OGFR IFITM3 TRIM21 ZBP1 DDX58 TRAFD1 SLFN5 RTP4 CDK2AP2 CASP1 MYD88 PARP12 PARP14 ZC3HAV1 ADAR
acute_bcell	9	timen	C7_IMMUNESIGDB	GSE42088_UNINF_VS_LEISHMANIA_INF_DC_2H_DN	1.60185e-27	3.81961e-24	1.36518	0.722209	2.99234	129	CD69 YPEL5 JUND RPL27 RPL4 TSC22D3 TAGLN2 EEF2 RPL10A RPS13 RPS8 RPS18 RPL22 RPL10 FOS NACA UBA52 EIF3F DUSP1 RPL21 BTF3 RPS15A RPL27A RPL17 RPL37 RPL35 RPS7 RPL8 RPS9 RPL13 RPL29 RPS11 RSL24D1 RPL35A RPS16 RPL7 RPL7A RPL19 RPL23A RPS29 FAU SYF2 RPL32 RACK1 RPL24 UXT RPS28 PTP4A1 RPS10 EIF3L RPL30 RPS15 EIF4B RPL11 RPL26 RPL38 RPL31 RPL6 CXCR4 RPL14 SNRK NOP53 PRNP EIF3H NSA2 PFDN5 FBL POLR1D DDIT3 KRT10 RPL36A EIF3E GPR183 MAPRE2 ZNF394 JUNB
acute_cd8	9	covid	C7_IMMUNESIGDB	GSE2770_TGFB_AND_IL4_ACT_VS_ACT_CD4_TCELL_2H_DN	1.6406e-27	1.56021e-24	1.35757	0.715849	2.37405	119	IFI44L ISG15 XAF1 LY6E IRF7 EIF2AK2 OAS1 IFI35 IFI16 SP100 PLSCR1 IFITM3 BST2 OASL PARP9 MX2 IFITM1 OAS2 GNG5 EPSTI1 CHST12 SP110 SAMD9 ZBP1 SHISA5 LAP3 IFI27 IFI44 PPM1K GIMAP4 NAPA OAS3 SAMD9L ISG20 DYNLT1 DDX60 ELF1 DRAP1 CHMP5 HELZ2 IFIT2 NRBP1 PHF11 CRYBG1 RAB8A LGALS9 IFIT5 NT5C3A DTX3L CLIC1 RAB5IF NUB1 IRF9 PARP10 DDX58 CNDP2 NMI GSTK1 AZI2 IFITM2 SAP30BP FBXO6 TNFSF10 FBXO7 SMCHD1 CAPN2 USP11 CALCOCO2 C19orf25
acute_myeloid	12	covid	C7_IMMUNESIGDB	GSE1432_CTRL_VS_IFNG_24H_MICROGLIA_DN	1.6406e-27	1.9183e-25	1.35757	0.685269	2.24482	164	IFI27 IFITM1 LGALS3BP SERPING1 RSAD2 ISG15 MX1 IFIT3 IFI44 ISG20 MX2 HERC5 GBP1 OAS3 IRF7 TRIM22 IFI35 TNFSF10 CXCL10 TAP1 LY6E SP110 GIMAP4 MT1X IFIH1 ADAR IFITM3 DDX60 PARP12 DYNLT1 STOM PLEK LAP3 PHF11 IFIT5 CUL1 BAZ1A SELL TRAFD1 RTP4 HLA-F UBE2L6 FCGR1B GIMAP6 CD38 AIM2 GLRX STAT1 TOP1 APOL6 NMI PML TAP2 GK UBE2Z FGL2 TMX1 GBP2 LMNB1 ARID5A CASP5 AK2 MYOF SLAMF7 APOL1 FAS PIM1 IL32 SP140 RNF114 CRYBG1 PPP3CC APOL3 APOBEC3G CES1 ARF3 PAK1 DESI1 IL15RA BTN3A3 PSMB9 RHBDF2 IRF1
acute_myeloid	12	timen	C5_GO_BP	GOBP_REGULATION_OF_IMMUNE_RESPONSE	1.64224e-27	6.64376e-25	1.35757	-0.5668	-1.98012	475	RSAD2 ISG15 SERPING1 OASL HSPA1A OAS1 IFI16 C3AR1 PLSCR1 MNDA GBP1 USP18 OAS3 IRF7 PARP9 ZBP1 FPR2 DDX58 IFIH1 IFI35 NMI AIM2 NCF1 CD14 C1QC CLU PARP14 FPR3 GBP5 TRIM21 FFAR2 DDX60 STAT2 TNFSF13B CMKLR1 ANXA1 TRAFD1 FCGR1A FCGR1B LAT2 CD36 TRIM5 HMGB2 ELF1 TLR7 FCGR2A ADAM8 FPR1 C1QB FGL2 HAVCR2 DHX58 BTN3A3 TLR4 CD55 NLRC4 IL4I1 EXOSC3 LYAR TLR8 FES CD1D STX7 HSP90AA1 FYB1 TNFAIP3 TLR1 CLEC4E LILRB4 CD40 HLA-A LILRB2 BTK FCGR3B CD300A WAS SAMSN1 HLX SCIMP ZNFX1 GRN ADCY7 PELI1 ADAR N4BP1 VSIG4 NFE2L2 SLC11A1 PTAFR MR1 PAK1 EPHB2 C1QA C2 FLOT1 ARID5A XBP1 HEXIM1 P2RX7 TLR2 ERBIN HSP90AB1 CRTAM RIPK3 TRIM56 STAT6 BAX RHBDF2 ANKRD17 BTN3A1 CD38 PTPN2 UNC13D FCGR2B TRIM25 CRK PIK3CD HSPD1 IL6ST IKBKB STX4 TIFA WDFY1 KLHL6 EIF2B4 NFAM1 SOS1 IL27RA B2M PRKCD LILRB1 NECTIN2 IL10 USP15 MALT1 EREG PPP2R3C AHR C5AR1 FCGR3A MED1 RIF1 FYN FLOT2 APPL1 PUM1 LPXN PHB MAP3K1 CGAS CD48 BTN3A2 CD84 HLA-B UBQLN1 LY96 TLR5 IRF3 IKBKE SH2B2 PUM2 FBXO38 CFD C5AR2 TRIM27 DUSP3 CCL5 METTL3 FGR LGALS9 CREBBP SLC15A4 IRAK4 MYD88 CD86 UBE2N PSEN1 HSPA1B
acute_cd8	5	covid	C7_IMMUNESIGDB	GSE33424_CD161_INT_VS_NEG_CD8_TCELL_UP	1.66123e-27	2.15421e-25	1.35757	0.707668	2.33243	144	IFI44L MX1 IRF7 ISG15 IFIT3 XAF1 IFI44 MX2 OAS1 OASL RSAD2 EPSTI1 EIF2AK2 PARP9 OAS3 HERC6 IFIT1 CMPK2 SAMD9L OAS2 IFIT2 DDX60 ZBP1 IFI35 PARP12 PARP14 ISG20 IFITM3 DTX3L DDX58 N4BP1 USP18 STAT2 STAT1 PPM1K IRF9 TRIM5 DHX58 ZCCHC2 NMI SLFN5 IFIH1 DNAJC13 BBX TNFSF10 RNF213 PML DCAF1 LAP3 PNPT1 SLC25A12 ZEB2
acute_cd4	9	covid	HZ_COVID19	SARS-Cov Top 200 Predicted Genes from Geneshot GeneRIF via Tagger Co-Occurrence Gene Similarity	1.67104e-27	1.86436e-26	1.35757	0.760954	3.09339	122	IFI44L MX1 IFI6 ISG15 PLSCR1 OAS1 OASL IRF7 IFIT3 IFI44 XAF1 EPSTI1 HERC5 USP18 IFIT1 RSAD2 LY6E IFITM3 EIF2AK2 MX2 OAS2 IFI35 DDX60 IFITM1 SAMD9 OAS3 HERC6 ISG20 RTP4 BST2 STAT1 IFI16 SAMD9L GBP1 UBE2L6 DHX58 ICAM2 DDX58 DTX3L IFIH1 UBC TRIM22 PSMB8 IFIT5 CST7 UBE2N SUMO2 ATP6V0E1 PSMC4
acute_cd8	7	timen	HZ_COVID19	SARS-CoV perturbation; 311 Up Genes from GEN3VA; Human bronchial epithelial 2B4 cells; Accession: GSE17400 ; Platform: GPL570; Entry 5	1.67586e-27	1.76897e-26	1.35757	-0.711269	-2.7513	158	IFI44L XAF1 IRF7 MX1 OAS1 ISG15 IFIT3 STAT1 EPSTI1 SAMD9L PARP9 MX2 IFI44 OAS2 RSAD2 IFI35 BST2 TRIM22 OAS3 IFIT1 EIF2AK2 CMPK2 UBE2L6 DDX60 USP18 GBP1 GIMAP2 SAMD9 HELZ2 OASL MT2A PSMB9 SP100 PHF11 IFI16 NMI ISG20 SLFN5 DDX58 LGALS9 IFITM1 PSMB10 DDX60L CASP1 TNFSF10 LAP3 TAP1 HERC5 RTP4 HSH2D IFIT2 SP110 PSMB8 IRF2 BTN3A3 IFI27 RNF213 IFIH1 DTX3L GBP4 MT1X IFITM3 PSME2 PNPT1 IFIT5 ZNFX1 PARP14 KLHDC7B MYD88 APOL6 PARP12 IKZF3 ZBP1 TRIM5 PML SAMHD1 FBXO6 MOV10 IFITM2 WARS
acute_cd8	1	timen	C7_IMMUNESIGDB	GSE10325_MYELOID_VS_LUPUS_MYELOID_DN	1.68187e-27	2.05662e-25	1.35757	-0.684282	-2.18085	163	MX1 RSAD2 IFIT1 IFIT3 XAF1 IRF7 ISG15 PLSCR1 MX2 IFI6 USP18 IFI27 IFI35 DDX60 IFI44 STAT1 GBP1 HERC6 OASL HERC5 EIF2AK2 LGALS9 GIMAP4 TAP1 LAP3 NMI IFIH1 IFI16 SPATS2L DHX58 RTP4 MT2A SP100 ADAR UBE2L6 PLEK PARP12 TRANK1 LY6E PIM1 IFIT2 PEF1 SEC22B LAIR1 IFITM1 TOR1A CBR1 TOP1 MED8 IFIT5 UPP1 SHC1 RBCK1 APOL1 APOL6 TFG SLC2A3 KDELR1 SCO2 PSME2 TOR1B ACP2 DRAP1
acute_cd8	8	timen	C7_IMMUNESIGDB	GSE10325_MYELOID_VS_LUPUS_MYELOID_DN	1.70025e-27	1.58908e-25	1.35757	-0.689256	-3.17723	154	MX1 XAF1 IFIT3 IFIT1 IFI27 IRF7 ISG15 IFI6 RSAD2 MX2 USP18 EIF2AK2 GIMAP4 PLSCR1 OASL DDX60 IFI44 HERC6 IFITM1 HERC5 IFI35 STAT1 LGALS9 GBP1 SP100 IFI16 ADAR IFIT2 SPATS2L LAP3 PLEK UBE2L6 NMI LY6E IFIH1 MT2A TRANK1 RTP4 PARP12 DHX58 IFIT5 TAP1 DRAP1 ZCCHC2 APOL1 APOL6 TOP1 EHD4
acute_myeloid	14	timen	C7_VAX	SCHERER_PBMC_YF_VAX_AGE_18_40YO_4_TO_7DY_UP	1.7025e-27	3.23476e-26	1.35757	-0.718949	-2.2352	155	IFI27 IFI44L ISG15 IFITM1 XAF1 MX1 OAS1 ISG20 PLSCR1 LY6E SP110 IFI6 S100A11 MX2 SAMD9L USP18 OAS2 EIF2AK2 CHMP5 TNFSF10 LAP3 IFITM3 IFI44 IFITM2 TNFSF13B PSMB9 COX5A TRIM22 NMI HSH2D DNAJA1 PSME2 PARP9 PSMA4 SAMD9 IFIT3 TAP1 CCT5 DRAP1 HERC5 HSPH1 MT2A RBX1 PSMA6 PTPN2 SHISA5 CD53 PIM3 PRR13 IFIT2 PLAC8 HSBP1 MPEG1 PLEK SAT1 ATP6V0E1 SNRPG PDCD10 SCAMP2 LSM6 SERPING1 MDH1
acute_cd8	11	timen	C7_VAX	NAKAYA_PBMC_FLUMIST_AGE_18_50YO_7DY_UP	1.72314e-27	2.52205e-26	1.35757	-0.486576	-1.74074	892	IL7R GIMAP4 CD2 SELPLG IFI16 SLFN5 ICAM2 SAMD9L C1orf162 DENND2D PTPN6 C14orf119 BTN3A3 KLRD1 GIMAP6 FLI1 RPA2 GIMAP2 MRPS31 HNRNPF HM13 PRF1 ATP6V0E1 FKBP5 RIPOR2 MPHOSPH8 MPLKIP TMEM223 BTN3A2 C2orf74 PCM1 MRPS18B CCND3 EIF2S2 SETX SDAD1 RSBN1L CCT5 CABIN1 HMOX2 SUPT20H CTSC MLEC MITD1 COPZ1 PCMT1 WDSUB1 DEF6 DGLUCY NASP AGK ECI2 PPP1R12A SYNRG ACTR3 SNX1 MRPL14 AK2 CASP8AP2 CD164 TSPAN14 TRIM56 SPTLC2 RGS14 COPB2 RNF213 SDHC ZNF638 CYB5B EOMES IQGAP2 RAC2 PSMA7 SMC1A TMCO1 GIMAP1 CCT7 CDK2AP2 PFKP DCAF7 APOBEC3G TAOK3 THEM4 SLAMF7 TRIM27 LNPEP SLAMF6 TRAF3IP3 LUC7L3 PDIA6 AHSA1 PRDX3 ACADM CD53 UBA7 STIP1 CFAP298 XRCC5 UBE2V2 ST3GAL1 CMAS CAPG PRPSAP1 SERINC3 PNPT1 HIKESHI TBCK CACYBP UGP2 IPCEF1 RBM6 WDR46 UBA3 SAMHD1 ZKSCAN1 PSTPIP1 PSD4 XPO1 G3BP1 GOPC RAB29 TTC1 CDK4 HCG18 CX3CR1 TXK PYHIN1 NME6 EIF2S1 COPS5 STAT6 METTL5 WDR77 NCBP2 ANKRD17 ARHGAP30 LMAN2 TIA1 SAMD3 PREB PTPN22 LDLRAP1 CARD8 SPOP IRF3 ATM BATF ATF1 SFT2D1 PRPF38A CISD1 DECR1 SF3B3 SDCCAG8 UQCR10 DIP2A L3HYPDH CALHM2 DPY30 ZRSR2 ST6GAL1 ATP6V1D CSNK2A1 AP1M1 HDAC2 RGS3 CCT6A CD300A WNK1 ZNF280D HSPB11 MACF1 SYNGR2 STYXL1 DGKZ TRADD MRPS6 APBB1IP BPTF CGGBP1 SRPRB HUWE1 KRI1 TBC1D10C PTGDR ING4 PIN4 CASP1 MTIF3 SPCS2 SRFBP1 EIF3J RCSD1 RPE PILRB CFDP1 TIMMDC1 SH3BP5 ANXA6 NFYC PPID VPS35 NCOR1 AZI2 ACAP2 GNPAT ATP5MC1 KRCC1 MRPS5 LAIR1 RDH11 HERC4 POP5 RASAL3 MRPL18 PFDN6 XIAP PIH1D1 MRPS14 THYN1 SCML4 S100PBP FNTA PDE6D MTDH VAMP8 CISD3 HPCAL1 MAD1L1 DHPS PDHA1 GCDH ABI3 SNRPD3 CLTA VPS36 PDCD6IP ZC3H13 FCMR ZGPAT TMEM50B WDR61 NDUFV3 EXOC1 HSCB GMIP GLT8D1 HNRNPAB DDX17 THOC2 DNMT1 CCM2 RBM42 VRK3 TMOD3 SERBP1 ME2 MRPS21 EVL TMEM165 PHB DNAJC17 HADH DDX46 NBR1 ATG3 TRAC GALT DDX41 HADHB SPN TMEM63A GTPBP10 TADA3 FH HIBCH C5orf15 MGAT2 TRPV2 TES SLC7A6 RXYLT1 BIRC6 FAM219B NCOA3 LY9 METAP1 RECQL HOOK3 CLNS1A PRIMPOL BRD3 PARP4 CNTRL ZNF106 CAPRIN1 MRPS28 SNAPIN SUGT1 SPTSSA TMEM216 HLTF RAB3GAP2 CEP164 DDX23 TRAPPC3 CDC16 SLC25A11 CIDEB COPS7A PRKACB MCCC2 DCAF13 ASXL2 MRPL37 ARHGAP27 GART EFCAB14 TUT4 FLAD1 AKAP13 SON ABRACL TTC14 USO1 ACSL5 MRPL15 LBH FEZ2 CD244 TRAF5 ACAA1 GEMIN7 SAE1 LRIF1 HAUS1 PLPBP PPP6R3 KRIT1 POGLUT1 MCM3 GLG1 MBP AIMP2 INTS8 TM2D1 DCLRE1C TMPO VBP1 PPIE PUM1 PSMA3-AS1 RAB10 ASCC1 LONP2 EXOC5 TMX2 TAF15 CNOT4 COQ5 CREB1 MEMO1 MALAT1 RUVBL1 PHF14 MRPL34 GGCT C15orf40 CUL1 KDELR1 ERAP1 EEA1 RAB28 NIT2 IKBKB MIS18BP1 STAMBP FBXW11 FUS TMEM107 ATP6AP1 M6PR UBE4A WASHC3 PDHB ELP3 DTNBP1 EDEM3 LPXN ARID1A SNRNP40 EWSR1 PSMC4 SPG11 SUPT16H N4BP2L2 TGOLN2 VPS72 ACLY DIAPH1 APEH NIPBL PDIA4 PEX11B HPS3 ECHDC1 IMMT GNL2 AKAP11 INPP4A SMG1 RSRP1 RASA1 ARMC8 IL27RA SLC44A1 TATDN1 IPO7 WSB1 UFSP2 HDDC3 AIDA SNX5 RHOT1 RALA PRMT2 HSD17B4 MLX CANX MRPL38 VTA1 NFATC2IP UBA1 SRSF1 KMT2A MCM5 USP48 SEC63 CPSF2 ZNF146 GTF2H5 VPS16 MYDGF BDP1 NUDT16 G6PC3 PCMTD1 C11orf21 RPAP2 DFFA SSR3 TCHP MGST2 RPS6KA1 MPV17 ZNF148 CD160 TIMM13 GLS BAZ1A TRRAP PLRG1 TMEM80 CBX1 SRSF7 FMC1 USP28 ANKIB1 SAMM50 PRKAG2 UCHL5 PMS1 OSTM1 CLTC DLGAP4 PDZD11 WBP1L HPF1 TTC13 TMEM14C SETD3 GLCCI1 DNAJC7 KLHDC3 ZNF302 CREBZF NMT1 MEF2A RER1 DOK2 AQR NPAT SEC23B PBRM1 OGG1 TPP1 COPA UBA5 USP33 DOCK10 COA5 YIF1A CDC25B HSD17B12 MUS81 HEXB RETREG3 COASY ATF7IP WDR33 KATNBL1 POLR3K DNAJA3 BCL2 NCSTN COQ9
acute_cd8	3	covid	HZ_COVID19	SARS Top 200 Predicted Genes from Geneshot GeneRIF via AutoRIF Co-Occurrence	1.72314e-27	2.76181e-26	1.35757	0.671939	2.40154	124	IFI44L IFIT3 IFIT1 RSAD2 MX1 IFI44 OAS1 IFI6 OAS3 USP18 EPSTI1 OASL EIF2AK2 DDX60 MX2 IRF7 IFI35 HERC5 ISG15 IFIT2 OAS2 IFIT5 LY6E DDX58 IFIH1 DHX58 RTP4 TRIM22 GBP1 STAT2 IFITM3 STAT1 ISG20 AIMP1 MTSS1 BST2 TRIM25 IL15RA IFITM1 ITM2A LGALS3BP IFI16 TMEM173 IFNAR1 IFNG PSMC4
acute_cd4	6	covid	HZ_COVID19	SARS perturbation; 386 Up Genes from GEN3VA; Human airway epithelium (HAE) cells; Accession: GSE47961 ; Platform: GPL6480; Entry 6	1.73202e-27	8.5562e-25	1.35757	0.736497	3.81766	91	IFI44L XAF1 ISG15 MX1 LY6E IFI6 IFI44 EIF2AK2 IFI27 IRF7 IFITM1 OAS1 KLF6 IFITM3 PARP9 ALOX5AP PLSCR1 EPSTI1 BST2 OASL MX2 HERC5 DDX60 OAS2 OAS3 TRIM22 HLA-A HLA-E ISG20 PPM1K PARP12 TRIM21 IFITM2 RNF213 GBP1 HLA-B JUNB ZBP1 IFI35 ZFP36 KLHDC7B GNG2 LAG3 JUN IRF9 LGALS9
acute_cd8	4	covid	HZ_COVID19	SARS perturbation; 236 Up Genes from GEN3VA; Human airway epithelium (HAE) cells; Accession: GSE47961 ; Platform: GPL6480; Entry 2	1.73528e-27	2.31783e-26	1.35757	0.845592	2.64302	64	IFI44L MX1 OAS1 OASL XAF1 IFIT3 IFI6 RSAD2 ISG15 IFIT1 IFI44 DDX60 OAS2 OAS3 HERC5 EPSTI1 USP18 IFI27 MX2 DDX60L DDX58 IFIT2 ZBP1 IFITM1 LAMP3 ALOX5AP RCAN2 KLF6 PLCB2
acute_cd4	2	timen	C7_IMMUNESIGDB	GSE19888_ADENOSINE_A3R_INH_VS_TCELL_MEMBRANES_ACT_MAST_CELL_UP	1.73702e-27	1.80273e-25	1.35757	-0.743845	-2.52307	124	XAF1 MX1 ISG15 OAS1 RSAD2 IFIT3 IFIT1 MX2 IFI35 PARP9 CMPK2 OAS2 STAT1 GZMB USP18 SAMD9L HELZ2 IFI44 DDX58 DTX3L HERC6 PPM1K DHX58 PARP12 SP110 NMI SLFN5 UBE2L6 IFIH1 KLRD1 STAT2 PARP14 PSMB9 IRF9 TNFSF10 TAP1 ADAR TRIM25 KCNA3 ZC3HAV1 SYTL3 PSMB10 TRIM21 RTP4 RNF213 SPOUT1 UBA7 SHISA5 PML GBP4 DCK TRIM5 PARP11 SAMHD1 ZBP1 SGK3 ZCCHC2 SERPINB9 PSMB8
acute_cd4	9	timen	C7_IMMUNESIGDB	GSE36527_CD69_NEG_VS_POS_TREG_CD62L_LOS_KLRG1_NEG_UP	1.76066e-27	1.77937e-25	1.35757	-0.659453	-3.38984	125	MX1 ISG15 OAS1 IRF7 IFIT3 OASL MX2 RSAD2 EIF2AK2 TNFSF10 OAS2 ISG20 IFI35 USP18 STAT1 DDX60 IFI44 CMPK2 HELZ2 EPSTI1 PARP9 SLAMF1 RTP4 PSMB9 TRAFD1 STAT2 CISH PIM2 TAP1 ADAR DHX58 ZBP1 ZNFX1 SAMHD1 RAB29 PARP12 OGFR IFIH1 TRIM25 PNPT1 CCND2 MYD88 CNP HLA-E PARP14 KEAP1 C19orf12 TRIM21
acute_cd4	7	covid	C7_IMMUNESIGDB	GSE42021_CD24INT_VS_CD24LOW_TCONV_THYMUS_DN	1.77403e-27	2.9669e-25	1.35757	0.795087	2.72346	89	IFI44L ISG15 IFI6 IRF7 OAS1 IFIT3 PLSCR1 EIF2AK2 MX1 IFI44 MX2 OASL IFIT1 RSAD2 DDX60 IFITM1 OAS2 USP18 CHMP5 SP100 SAMD9 MRPS18C HERC6 PHF11 OAS3 TRIM22 DDX58 HERC5 CNPY3 IFI27 ISG20 NAPA PARP12 TMEM50A TNFSF10 IER2 ELF1 CHMP2A IFIT5 ZFAND5 IFITM2 CTBS LGALS9 SP110 MYD88
acute_cd4	4	timen	HZ_COVID19	500 genes up-regulated by SARS-CoV-2 in Calu-3 cells from GSE148729	1.80568e-27	1.67567e-25	1.35757	-0.550505	-2.40046	212	XAF1 IFI44L IFIT3 IRF7 IFIT1 IFI27 MX2 TNFSF10 ISG15 TRIM22 OAS1 RSAD2 SAMD9 MT2A EPSTI1 SP110 PARP9 SAMHD1 MX1 IFI16 OAS3 CASP1 SAMD9L TAP1 OASL IFI6 SLFN5 SP100 BST2 NMI OAS2 IFI44 GBP1 STAT1 HERC5 RNF213 BTN3A2 SOCS3 HELZ2 CMPK2 DDX60 ISG20 UBE2L6 IFI35 HERC6 TRIM69 LGALS9 DDX60L SAT1 ADAR PPM1K DTX3L PSMB8 ZNFX1 GBP5 DDX58 PARP12 STAT2 PML CNP NUB1 OGFR HSH2D PNPT1 BTN3A3 SRPK2 ZC3HAV1 CHD2 IL7R KIAA0040 NCOA7 MYD88 LY6E IFIH1 USP18 RTP4 UBA7 IFIT5 N4BP1 PARP10 PSMB9 ERAP2 TYMP CITED2 IFIT2 GBP4 BIRC3 MOV10 CD55 IKZF3 APOL3 IRF1 TRIM14 PPP1R15A IRF9 TRAFD1 REL PSMB8-AS1 SYNE1 DHX58 PTGER4
acute_myeloid	7	covid	C7_VAX	GAUCHER_PBMC_YF_VAX_STAMARIL_UNKNOWN_AGE_7DY_DN	1.80961e-27	2.26804e-26	1.35757	-0.704627	-2.40268	151	EEF1B2 TPT1 EIF3L RPLP1 RPL5 S100A12 CYP27A1 RPS3A RPLP0 RPS15A HINT1 BTF3 RPS13 RPL7 PRDX2 RPS14 RPS4X EEF2 RPL35A FIS1 RPS8 RPS24 RPS23 RPS5 RPL39 RPL4 RPL18 EIF3F QPCT RPL10A EEF1A1 RPS6 ABTB1 TOMM7 RPL30 HSD17B11 RPL3 RPS27A RPL9 RPL22 RPS10 EIF4B ALKBH7 SORL1 GNG10 RPL7A RPS17 DSC2 ANAPC16 RPL31 NAP1L1 RPL13 RPL23 RPL14 EIF2S3 RPS25 RPL27 FAU RPS3 RPL11 RPS18 VNN2 RPS20 TAGLN2 RPS29 FBL RPL37A FAM210B IRS2 PABPC4 TXNDC12 RFLNB USP10 NPL WLS PRDX5 ICAM3 PABPC1 CDC34 RPL13A PYGL OSBPL8 PTOV1 PITHD1 PCBP2 CPPED1 GLRX5 C12orf57 LDHB ZNF217 KLHDC2 ARAP3 FOXO1 RNF11 PINK1 SERF2 IMPA2 RPL35
acute_cd8	6	timen	HZ_COVID19	500 genes up-regulated by SARS-CoV-2 in human A549 cells from GSE147507	1.80974e-27	1.91503e-26	1.35757	-0.552464	-2.65624	362	IFI44L IFIT1 MX1 IFIT3 IRF7 XAF1 OAS1 IFI6 IFI27 ISG15 SAMD9L DDX60 CMPK2 ISG20 PLSCR1 SAMD9 USP18 OAS2 HERC6 IFI44 HELZ2 HERC5 DDX58 PARP9 BST2 DTX3L IFI35 EIF2AK2 OASL STAT2 IFITM1 PTGER2 STAT1 DDX60L OAS3 PTPN12 ODF3B PARP10 IFIT2 PARP12 IFITM3 ZNFX1 SP110 LAP3 TYMP IFIH1 PHF11 PARP14 ADAR SP100 IFITM2 APOL6 TRIM38 LAMP3 CHORDC1 TRANK1 TRIM21 TRIM25 IFI16 STAT4 IFIT5 UBE2L6 THEMIS2 PML TRIM14 GBP1 SAMHD1 IRF9 NSRP1 IFNGR1 GBP3 SLC16A3 ADAM10 HLA-C PHLDB2 DNAJA1 APOL1 TAP1 PPP2R2A TSC22D1 PRPF38B CTSS HLA-F KIN GTPBP10 HLA-B MYD88
acute_cd4	14	timen	C7_IMMUNESIGDB	GSE13485_CTRL_VS_DAY3_YF17D_VACCINE_PBMC_DN	1.83393e-27	6.78837e-25	1.35757	-0.849811	-2.83855	70	IFI44L IFI6 XAF1 IRF7 ISG15 MX1 BST2 OAS1 TRIM22 IFIT3 EIF2AK2 MX2 EPSTI1 PLSCR1 OAS2 CX3CR1 STAT1 SAMD9L PARP9 RSAD2 LY6E IFI44 DDX60 DTX3L UBE2L6 GBP1 IFITM1 OAS3 TAP1 PHF11 PARP10 PLAC8 C1orf162 PSME2 PARP14 DDX58 SELPLG OASL TRIM14 IFITM3 IFI27 ADAR CSK IFITM2 PIN4 PPP1R11 DDX60L TRIM69 IL27RA CNDP2 HERC5 LAP3 SAMHD1 PML TMEM165 LCP2
acute_myeloid	10	timen	C7_IMMUNESIGDB	GSE37533_PPARG1_FOXP3_VS_FOXP3_TRANSDUCED_CD4_TCELL_DN	1.86759e-27	5.29408e-25	1.35757	-0.606799	-2.34024	180	IFIT1 RSAD2 IFI27 IFI16 TNFSF10 ISG20 SAMD9 IFIT3 XAF1 IFITM1 IFIT2 IFI44L DDX58 MX2 OAS1 OASL OAS2 ISG15 DNAJA1 IFI6 TRIM38 SPATS2L IFIH1 USP18 PLSCR1 HERC5 OAS3 NMI TRIM22 APOBEC3G DYNLT1 TRIM21 CXCL10 RTP4 IFI35 SPTLC2 PHF11 IRF7 GBP1 MX1 IFI44 IRF2 DDX60 SP100 EIF2AK2 ZCCHC2 BAZ1A ELF1 TAP1 TMBIM1 LGALS8 STAT2 PARP12 PML SP110 BTN3A1 WASHC4 JAK2 APOL2 GTF2B CNP IFIT5 NBN CASP1 N4BP1 HLA-F ANKFY1 BAZ2A GSDMD VRK2 TMEM140 ORC4 SP140L HERC6 UBE2L6 TRIM26 GCNT1 ZC3HAV1 LY6E IFI30 ETV7 GMPR BST2 MYCBP2 CALCOCO2 HLA-A APOL1 TRAFD1 USP15 GTPBP1 DHX58 SIDT2 RABAC1 MAX BTN3A3
acute_myeloid	5	acuity_maxn	C2_CP_KEGG	KEGG_RIBOSOME	1.88133e-27	2.99132e-25	1.35757	-0.766278	-3.56653	85	RPL23A RPS18 RPL4 RPL34 RPS6 RPL24 RPLP0 RPL30 RPS12 RPL6 RPL23 RPL10 RPL3 RPS28 RPL32 RPL14 RPL17 RPL35A RPL13 RPL9 RPL26 RPL18A RPS27A RPSA RPS21 RPL39 RPS24 RPS23 RPS13 RPS10 RPS8 RPL37 RPL36 RPLP1 RPL11 RPS3 RPS25 RPL5 RPS3A RPL37A RPL19 RPL12 RPS2 RPL31 RPLP2 RPL26L1 RPS16 RPS7 RPS15A RPL41 RPL18 RPL15 RPL35 RPS27 RPS26 FAU RPL27 RPL8 RPL29 RPL7A RPS29 RPL28 RPS11
acute_cd4	9	covid	C7_IMMUNESIGDB	GSE10325_BCELL_VS_LUPUS_BCELL_DN	1.88512e-27	2.01815e-25	1.35757	0.718218	3.00246	153	IFI44L IFI27 MX1 IFI6 ISG15 PLSCR1 OASL IRF7 IFIT3 IFI44 XAF1 HERC5 USP18 IFIT1 RSAD2 LAP3 EIF2AK2 OAS2 IFI35 DDX60 IFITM1 OAS3 HERC6 ISG20 NMI RTP4 STAT1 CD38 GBP1 TAP1 UBE2L6 SPATS2L PSMB9 LGALS3 ADAR APOBEC3G TRAPPC2L MRPL42 UBE2L3 SAT1 SRGN COX5A ATOX1 DYNLT1 VAMP5 TMEM258 IDH2 SRP19 KPNA3 RAB27A VRK2 CDS2 PIGK ATP5MF EHD4 NEU1 CHST12 SH3GLB1 TMEM248 CTSC DPM1 SEC11A PSME2 DNAJC3 HLA-A ACSL4 BCL2L11 THOC7 MAGT1 TMEM140 TOP1 PSMA6 KDELR2 ASCC1 MYL6B BUD31 PSMA5 NDUFA4 CDC42
acute_cd8	2	timen	C7_IMMUNESIGDB	GSE37533_PPARG1_FOXP3_VS_PPARG2_FOXP3_TRANSDUCED_CD4_TCELL_PIOGLITAZONE_TREATED_DN	1.89012e-27	2.62726e-25	1.35757	-0.68468	-2.34362	165	IFIT1 IFI44L RSAD2 MX1 IFIT3 OAS1 XAF1 OAS3 OAS2 ISG15 PLSCR1 HERC6 USP18 DDX60 IFI35 IFI44 DDX58 EIF2AK2 NMI TRIM22 STAT1 STAT2 RTP4 GBP1 TRANK1 LGALS9 FKBP5 PARP12 PHF11 LAP3 SP100 IRF2 BTN3A3 TRIM21 APOL2 ETV7 SP110 TAP1 IFIH1 CMTR1 ADAR TRIM14 IFIT2 PSMB9 MYD88 SDAD1 C5orf15 CASP1 OGFR SETX UBE2L6 TRAFD1 SOCS1 BTN3A1 SAMHD1 IRF9 PML PSMB8 GBP2 JAK2 APOL1 IFIT5
acute_cd4	9	covid	C7_IMMUNESIGDB	GSE21546_UNSTIM_VS_ANTI_CD3_STIM_SAP1A_KO_AND_ELK1_KO_DP_THYMOCYTES_UP	1.91333e-27	2.01815e-25	1.35757	0.84579	3.18595	74	IFI27 IFI6 ISG15 PLSCR1 OAS1 OASL IRF7 IFIT3 HERC5 USP18 IFIT1 LY6E IFITM3 EIF2AK2 IFI35 DDX60 IFITM1 PHF11 OAS3 CMPK2 HERC6 BST2 PARP9 STAT1 IFI16 SP110 DDX60L HELZ2 PPM1K LGALS3BP RBCK1 PML DDX58 DTX3L ADAR MOV10 RNF213 IFIT5 NAPA PARP12 TRIM69
acute_cd8	7	timen	C7_IMMUNESIGDB	GSE1432_CTRL_VS_IFNG_24H_MICROGLIA_DN	1.91903e-27	2.16984e-25	1.35757	-0.734706	-2.82027	136	IRF7 MX1 ISG15 IFIT3 STAT1 MX2 GIMAP4 IFI44 RSAD2 IFI35 TRIM22 OAS3 UBE2L6 DDX60 LY6E GBP1 PSMB9 PHF11 NMI ISG20 GIMAP6 IFITM1 GLRX PSMB10 TNFSF10 LAP3 TAP1 LGALS3BP HERC5 RTP4 SP110 PSMB8 BTN3A3 IFI27 IFIH1 ADAR MT1X IFITM3 PSME2 IFIT5 LAG3 AK2 MYD88 TOP1 APOL6 RBCK1 PARP12 PML PIM1 STOM CALCOCO2 PLEK SELL MVP APOL1 HLA-E HLA-DPB1 PSMB2 TRAFD1 GBP2 LPIN2 ISOC1 SLAMF7 PSME1 PTGES3 TMX1 ATG3 C5orf15 APOBEC3G TMEM109 SFT2D2 CST7
acute_cd4	12	timen	C5_GO_CC	GOCC_CYTOSOLIC_LARGE_RIBOSOMAL_SUBUNIT	1.92072e-27	1.82949e-25	1.35757	0.881491	3.32471	49	RPL3 RPL27 RPL5 RPL27A RPL18 RPL4 RPL9 RPLP0 RPL7A RPL39 RPL10 RPL21 RPL13 RPL34 RPL38 RPL29 RPL35 RPL15 RPL32 RPL10A RPL6 RPL26 RPLP1 RPLP2 RPL13A RPL18A RPL19 RPL37 RPL23A RPL41 RPL17 RPL24 RPL8 RPL7 RPL35A UBA52 RPL11 RPL30 RPL22 RPL36A RPL23 RPL31 RPL36 RPL37A RPL14
acute_bcell	12	timen	HZ_COVID19	500 genes up-regulated by SARS-CoV-2 in human Calu3 cells at 24h from GSE148729	1.92847e-27	1.1978e-25	1.35757	-0.653762	-3.04912	192	IFITM1 IFI6 IFI27 ISG15 MX1 IFI44L IFI35 IRF7 BST2 XAF1 OAS1 STAT1 SP110 UBE2L6 OAS2 TRIM22 EPSTI1 HERC5 IFI44 PLSCR1 IFIT1 IFITM2 USP18 TRIM69 LY6E LAP3 PSMB9 SAMD9L TNFSF10 ODF3B EIF2AK2 PHF11 ISG20 OAS3 SP100 NT5C3A IFI16 NMI PARP9 PPM1K CFLAR STAT2 PARP14 TRIM38 EHD4 OPTN TYMP ASNS FNDC3A RBCK1 TAP1 MCL1 APOL6 PNPT1 SAMD9 RNF213 SMCHD1 NUB1 IFITM3 MT2A NAPA HLA-F ADAR SAMHD1 CARD16 IKZF3 GPBP1 PHACTR4
acute_cd4	14	covid	HZ_COVID19	500 genes up-regulated by SARS-CoV-2 in human lung cells from GSE147507	1.93724e-27	9.45727e-26	1.35757	0.667107	2.36664	201	IFI6 IFI44L ISG15 MX1 IRF7 XAF1 IFIT3 IFITM3 LY6E MX2 EIF2AK2 TRIM22 SAMD9 OASL OAS1 OAS2 IFI44 RSAD2 EPSTI1 HLA-DPA1 SP110 UBE2L6 IFITM1 ALOX5AP PARP9 ZBP1 CASP1 CD38 CYTIP OAS3 GNG5 HNRNPC RNF213 CD37 LGALS9 DDX60 CTSC GBP1 UCP2 S100A11 PHF11 HERC5 CTSS CST7 RAC2 SELL CHMP5 MYL12A PLAC8 DDX58 CD53 IRF2 GABARAP HSH2D RNF149 SAMD9L SFT2D1 GMFG LITAF PLP2 ARHGDIB RAB8A B2M CD164 GNLY STAT1 ATP6V0C WAS HLA-A TRIM38 IQGAP1 GLRX TAOK3 HLA-DRB5 CARD16 KPNB1 HLA-C SRGN GBP4 CFL1 PPDPF DYNLT1
acute_cd8	11	covid	C7_IMMUNESIGDB	GSE37533_PPARG1_FOXP3_VS_FOXP3_TRANSDUCED_CD4_TCELL_PIOGLITAZONE_TREATED_UP	1.93731e-27	3.60191e-25	1.35757	0.775634	2.91981	106	IFI44L IFI6 MX1 XAF1 ISG15 EIF2AK2 OAS1 IRF7 IFI44 PLSCR1 OAS3 MX2 LY6E ADAR OAS2 IFITM3 IFIT3 OASL SAMD9 ISG20 SP110 HERC5 IFI35 BST2 RSAD2 LGALS9 USP18 TNFSF10 IFITM1 DDX58 DDX60 IFI16 TRANK1 UBE2L6 IFIT2 UBA7 PML PHF11 ELF1 NMI TRIM38 PARP4 EHD4 TRIM14 PSMB8 NAPA IFI27 RBCK1 PARP12 SPTLC2 DDIT4 LGALS8 EFR3A TENT5A CD164 NBN ZCCHC2
acute_cd4	11	covid	C7_IMMUNESIGDB	GSE13484_UNSTIM_VS_YF17D_VACCINE_STIM_PBMC_DN	1.939e-27	7.77539e-25	1.35757	0.773461	3.28045	96	IFI44L IFI6 XAF1 MX1 ISG15 IRF7 MT2A EIF2AK2 LY6E IFIT3 OASL IFITM3 IFITM1 OAS1 CHMP5 SP100 HERC5 IFI35 ISG20 IFI44 PLSCR1 MT1E OAS3 DNAJA1 OAS2 MX2 LAG3 SP110 DDX58 ADAR C1GALT1 N4BP1 TRIM22 PSMB9 CD164 SAMD9 SMCHD1 IFIT2 DDX60 TAP1 PHF11 ZBP1 PARP12 PRDX4 STAT2 PSMB8 IFI16 TRANK1 LAP3 LPIN2 SOCS3 HLA-E
acute_cd8	3	timen	C7_IMMUNESIGDB	GSE18791_UNSTIM_VS_NEWCATSLE_VIRUS_DC_18H_DN	1.95209e-27	2.15638e-25	1.35757	-0.756669	-2.40762	108	IFI44L RSAD2 IFIT1 MX1 OAS1 IRF7 XAF1 MX2 CMPK2 EPSTI1 PLSCR1 DDX60 HERC6 SAMD9L IFI44 OAS3 SAMD9 DDX58 HELZ2 OASL STAT1 HERC5 DHX58 TRIM22 GBP1 PPM1K DDX60L CHMP5 CD38 PNPT1 CNP IFIH1 TNFSF10 PHF11 PARP14 C21orf91 AIM2 TRAFD1 SLAMF7 IFIT2 MYD88 BCL2 IFIT5 NBN B4GALT5 ZBP1
acute_cd4	5	covid	HZ_COVID19	Top 500 up genes for SARS-CoV-2 infection in Rhesus macaques at Group 3 dose in PBMCs at 2 DPI from GSE156701	1.96447e-27	2.23164e-25	1.35757	0.542693	3.00761	247	IFI44L IFI6 ISG15 XAF1 MX1 MT2A IRF7 EIF2AK2 CISH LY6E ADAR IFITM1 IFIT3 OAS1 TYMP CHMP5 NKG7 IFI44 PLSCR1 ODF3B IFI27 PCGF5 HERC5 PARP10 SP100 PRF1 EPSTI1 ZBP1 MX2 OAS3 PARP12 DDX60 BAZ1A IFITM2 LAP3 IFI16 SP110 H3F3B STAT2 MRPL40 PLEK LIPA ISG20 HSH2D CST3 SERPINB9 SAMD9 NUB1 PARP14 CARD16 PSMA3 CD2AP ANXA4 PPM1K BAK1 NMI XPNPEP1 TRIM22 DTX3L PRPF3 LSM2 SDF2L1 OAS2 EHD4 PARP11 SOCS1 HERC6 PHF11 GZMA SCLT1 PLAC8 AIF1 TRIM26 MOV10 MED17 FTSJ1 ZCCHC2 KPNB1 PSMB8 PSMB5 MRPL46 MRPL17 PDIA6 FKBP11 LGALS3BP CD164 NAGK NAPA APOL6
acute_bcell	5	covid	HZ_COVID19	500 genes up-regulated by SARS-CoV-2 in human Calu3 cells at 24h from GSE148729	1.97077e-27	2.2772e-25	1.35757	0.623752	2.05707	227	IFI44L IFITM1 XAF1 IFI6 ISG15 IRF7 MX1 IFIT3 PLSCR1 MT2A TRIM22 EIF2AK2 ISG20 BST2 STAT1 NFKBIA EPSTI1 SAMD9L OAS1 NMI NFKB2 HERC5 LY6E TYMP LAP3 ADAR PPM1K RNF213 UBE2L6 PSME2 LGALS9 MX2 IFIT1 IFI44 THEMIS2 SAT1 PHF11 IFI27 IFI35 GPBP1 IFI16 OAS2 SP100 CDKN1A OAS3 ZFP36 NT5C3A IFIT2 MCL1 SP110 NCOA7 SAMD9 CHD2 MYD88 DUSP1 TAP1 HSH2D HLA-A UBA7 ZBTB20 PRKD2 RELB PML ODF3B NFKBIZ TNIP1 PARP9 HERPUD1 CASP1 PARP12 BRD2 PIK3AP1 PSMB8 BTN2A2 PSMB9 IFITM2 IFITM3 XRN1 PNPT1 NUAK2 NAPA CDK17 DDX60 APOBEC3G IFIT5 SMCHD1 SERPINB9 ERAP2 CD68 STK10 RASGEF1B PARP14 CASP8 ZBP1 DCP1A BCL10 RNF149 HLA-F NAMPT PCGF5 PMAIP1 CYLD TRIM69 STAT2 SH3KBP1 BTN3A2 DDX60L TRANK1 IRF9 IFI30
acute_cd4	13	covid	C5_GO_CC	GOCC_RIBOSOME	1.97202e-27	1.78961e-25	1.35757	-0.63973	-3.097	165	RPL3 RPS6 RPL21 RPS3A RPL5 RPS2 RPL4 RPS27A RPL6 RPL10A RPS5 RPSA RPL17 RPLP0 RPS4X RPL13 RPL18 RPS8 RPL27A RPL26 RPS19 RPL34 RPS16 RPS14 RPL23 RPL7 RPL18A RPS7 RPS3 RPL7A RPL22 RPL13A RPL9 RPL10 RPS13 RPL36A RPS18 BTF3 RPLP2 RPS11 RPS15A RPL31 RPS21 RPL27 RPL29 RPL32 RPL35A UBA52 RPS27 RPL15 RPS9 RPL39 RPL23A RPL19 MTERF4 RPL37 RPS23 RPL24 RPL35 RPLP1 RPL8 RPL11 RACK1 EIF3H RPS12 RPS25 RPS28 RPL37A
acute_cd8	8	covid	C7_VAX	GARCIA_PINERES_PBMC_HPV_16_L1_VLP_AGE_18_25YO_STIMULATED_VS_UNSTIMULATED_0DY_VACCINATION_INDEPENDENT_UP	1.97981e-27	2.0458e-26	1.35757	0.792834	2.69762	96	IFI44L MX1 IFI27 OAS1 IFI6 ISG15 IFIT3 PLSCR1 XAF1 HERC5 OASL EIF2AK2 USP18 IFIT1 IFI44 IRF7 MX2 OAS3 GZMB IFITM3 TYMP BST2 OAS2 IFITM1 LY6E LAP3 LAG3 MT2A IFIT5 CD38 ISG20 IFIH1 NMI TNFSF10 RTP4 IFITM2 SP110 TRAFD1 ZBP1 CHST12 APOL3 DDX58 BIRC5 PARP11 JAK2 PSME2 DYNLT1
acute_myeloid	7	timen	HZ_COVID19	MERS-Cov Top 200 Predicted Genes from Geneshot GeneRIF via Tagger Co-Occurrence Gene Similarity	1.98212e-27	2.95336e-26	1.35757	-0.656832	-3.2351	143	IFI44L IFITM1 ISG15 RSAD2 MX1 MX2 IFI6 XAF1 IFIT3 OAS3 HERC5 IFITM3 EPSTI1 IFI44 IFIT1 IRF7 OAS2 ISG20 OASL LY6E SAMD9 TRIM22 DDX60 EIF2AK2 DDX58 IFIT2 GBP1 OAS1 IL1R2 ADAR IFITM2 IFI16 USP18 STAT2 PARP12 TRIM25 IFI35 IFIH1 STAT1 TRIM56 PLSCR1 USP15 BST2 DTX3L NLRC5 TRIM5 DHX58 HERC6 IRF9 IRAK4 TNFAIP3
acute_cd8	9	timen	C7_IMMUNESIGDB	GSE21360_NAIVE_VS_QUATERNARY_MEMORY_CD8_TCELL_DN	1.98266e-27	4.97543e-25	1.35757	-0.757327	-2.50342	114	IFI44L XAF1 IFI6 ISG15 IRF7 MX1 ISG20 EIF2AK2 OAS1 BST2 IFI35 PLSCR1 SAMD9 IFIT3 RSAD2 MX2 TRIM22 SP110 IFIT1 OAS2 TAP1 IFI27 SP100 IFITM1 CHMP5 UBE2L6 OASL ADAR IFI44 DDX60 HERC5 OAS3 CHST12 APOL6 PHF11 DDX58 HERC6 LAP3 USP18 NMI NIPBL IFITM3 STAT2 N4BP1 PARP12 EIF2S1 IFITM2 IFIT5
acute_cd4	2	covid	HZ_COVID19	Top 500 up genes for SARS-CoV-2 infection in Rhesus macaques at Group 1 dose in PBMCs at 1 DPI from GSE156701	1.99141e-27	4.47669e-26	1.35757	0.555253	1.9553	325	IFI44L MX1 XAF1 IFIT3 IFI6 OAS1 EIF2AK2 ISG15 OASL IFI44 RSAD2 IFIT1 TYMP IRF7 MX2 PLSCR1 TMEM123 HERC5 IFI27 SP100 EPSTI1 LY6E IFI35 PARP9 CMPK2 OAS2 USP18 LAP3 SAMD9 HSH2D SAMD9L PIM2 DTX3L OAS3 SP110 PHF11 HERC6 TCIRG1 TRIM22 ODF3B MYD88 PLAC8 LRPAP1 CD164 DDX60 DOCK8 HELZ2 ADAR IFIT5 NMI ICAM2 ISG20 PPM1K GBP1 TRIM38 N4BP1 DDX60L TINF2 SMCHD1 SPATS2L POR CDK17 PARP10 DDX58 RAB8A ZC3HAV1 IFIH1 DHX58 IRF9 SHISA5 IFIT2 FNDC3B PLEK OGFR SMARCA5 CYTH4 TRIM25 ZGPAT APOBEC3G APOL6 CCND3 TAP1 PARP14 IRF2 WHAMM STAT2 XRN1 CNP IFNGR1 PRPF3 SERPINB1 CHMP5 TRPC4AP RBCK1 STAT1 TRAFD1 TRANK1 BST2 TRIM5 IFI16 CASP1 TRIM14 ANXA11 SLFN5 TRIM26 TIMM22 MICB NAPA SLC25A20 MR1 PRPF31 BAZ1A LSM2 RNF31 DHX8 TICAM1 PANK2 GIMAP4 VAV1 PNPT1 MAGED2 LGALS8 DCPS ME2 SP140L MOV10 RNASET2 TMEM62 RBPJ WARS FBXO6 CTBS EXOSC7 FAM111A SSH2 CUL1
acute_cd8	2	timen	C7_IMMUNESIGDB	GSE10325_CD4_TCELL_VS_LUPUS_CD4_TCELL_DN	1.9974e-27	2.69472e-25	1.35757	-0.703438	-2.39469	145	IFIT1 IFI44L RSAD2 MX1 IFIT3 OAS1 IRF7 XAF1 IFI6 OAS3 OAS2 MX2 ISG15 PLSCR1 ISG20 HERC6 USP18 SAMD9 DDX60 IFI35 IFI44 OASL DHX58 HERC5 EIF2AK2 NMI IFI27 TRIM22 STAT1 RTP4 GBP1 SPATS2L IFI16 PARP12 PHF11 ARHGEF3 LAP3 SP100 MT2A TRIM21 SP110 TAP1 IFIH1 ARID5B FANCA MT1X PSMB9 MYD88 SNAPC3 CASP1 UBE2L6 TRAFD1 SOCS1 CCR1 FAS PTPN2 LAG3 PFKP APOL1 IFIT5 CAPZA1
acute_myeloid	14	timen	C7_VAX	GARCIA_PINERES_PBMC_HPV_16_L1_VLP_AGE_18_25YO_STIMULATED_VS_UNSTIMULATED_0DY_VACCINATION_INDEPENDENT_UP	2.00141e-27	3.38016e-26	1.35757	-0.858304	-2.55154	68	IFI27 IFI44L ISG15 IFITM1 XAF1 MX1 OAS1 ISG20 UBE2L6 PLSCR1 LY6E SP110 IFI6 MNDA BST2 MX2 USP18 OAS2 EIF2AK2 TNFSF10 CKS2 LAP3 IFITM3 PHF11 IRF7 IFI44 IFITM2 PSMB9 CD38 NMI PSME2 IFIT3 RBCK1 HERC5 TYMP MT2A BAZ1A IL3RA CHST12 NAMPT HSPB1
acute_cd4	9	timen	C7_IMMUNESIGDB	GSE7548_NAIVE_VS_DAY7_PCC_IMMUNIZATION_CD4_TCELL_DN	2.01832e-27	1.99813e-25	1.35757	-0.656159	-3.31867	129	IFI44L MX1 XAF1 ISG15 OAS1 IRF7 IFIT3 IFIT1 OASL MX2 RSAD2 TRIM22 BST2 OAS2 ISG20 IFI35 IFI44 PLSCR1 IFI27 SP100 IFITM1 GBP1 IFI16 TRAFD1 NMI TAP1 SP110 ADAR APOBEC3G MYL12A PFKP OGFR ADGRE5 IL10RA APOL1 KIAA0040 IFITM2 TRIM21 TOP1 IFIT5 CASP7 C6orf62 LAG3 SRSF4 PTK2B DNAJA1 SETX PML TRIM26
acute_cd8	6	covid	C7_IMMUNESIGDB	GSE42021_TREG_PLN_VS_TREG_PRECURSORS_THYMUS_DN	2.03268e-27	6.59131e-25	1.35757	0.629636	2.25189	163	IFI44L IFI27 MX1 OAS1 IFI44 IFIT1 USP18 IFIT3 ISG15 XAF1 OASL MX2 IRF7 RSAD2 HERC5 IFI6 PLSCR1 OAS3 DDX60 SPATS2L TYMP OAS2 HERC6 IFIH1 SAMD9 EIF2AK2 ISG20 CHMP5 GBP1 IFI35 TNFSF10 PHF11 LAP3 MYD88 PML PARP12 SP100 IFITM3 STAT2 ZNF107 EHD4 DDX58 BST2 TRIM25 TRAFD1 IFIT2 ZCCHC2 STAT1 BLZF1 TRIM21 NMI CASP7 IRF9 LY6E IFIT5 NAPA RBCK1 CREM SERPINB9 OGFR SP110 ADAR RBBP6 GTF2A1 SCARB2 FMR1
acute_cd8	10	covid	C7_VAX	GAUCHER_PBMC_YF_VAX_STAMARIL_UNKNOWN_AGE_7DY_UP	2.03675e-27	2.93292e-25	1.35757	0.757039	2.46974	104	IFI44L XAF1 ISG15 IFI6 IRF7 BST2 MX1 EIF2AK2 LY6E IFITM1 MT2A MX2 OAS1 SLC3A2 HERC5 IFI44 PLSCR1 OASL PPM1K PHF11 IFI35 TYMP TMEM123 SP110 OAS3 TRIM22 UBE2L6 LAP3 SAMD9L SAT1 NAPA SHISA5 PARP10 IFI27 ADAR OAS2 EPSTI1 CAP1 PARP9 VAMP5 CHMP5 ZBP1 DRAP1 STAT1 LAG3 IFITM3 ISG20 PRF1 PLAC8 TNFSF10 GBP1 DDX60 RBCK1 LGALS3BP GBP5
acute_bcell	5	covid	HZ_COVID19	SARS perturbation; 388 Up Genes from GEN3VA; Human airway epithelium (HAE) cells; Accession: GSE47961 ; Platform: GPL6480; Entry 4	2.07396e-27	2.2772e-25	1.35757	0.765115	2.41168	95	IFI44L IFITM1 XAF1 IFI6 ISG15 IRF7 MX1 IFIT3 PLSCR1 TRIM22 EIF2AK2 ISG20 BST2 STAT1 EPSTI1 SAMD9L OAS1 HERC5 LY6E TYMP LAP3 ADAR PPM1K RNF213 UBE2L6 LGALS9 MX2 IFIT1 IFI44 THEMIS2 IFI27 IFI35 OAS2 ARL4D OAS3 ZFP36 NT5C3A CD84 IFIT2 SP110 NCOA7 SAMD9 DUSP2 DUSP1 GADD45B TAP1 HSH2D IER2 PML AIM2 PARP9 NR4A1 PARP12 PIK3AP1 IFITM2 IFITM3
acute_cd4	7	covid	C7_IMMUNESIGDB	GSE37533_PPARG2_FOXP3_VS_FOXP3_TRANSDUCED_CD4_TCELL_DN	2.08279e-27	3.36718e-25	1.35757	0.741257	2.62252	123	IFI44L XAF1 ISG15 IFI6 IRF7 OAS1 IFIT3 PLSCR1 EIF2AK2 MX1 IFI44 LY6E MX2 OASL IFIT1 RSAD2 DDX60 IFI35 OAS2 USP18 SP100 TYMP SAMD9 HERC6 PHF11 OAS3 TRIM22 DDX58 HERC5 ADAR ISG20 NAPA NMI PARP12 UBE2L6 HLA-A ELF1 DHX58 IFIT5 LAP3 TRIM21 PSME2 IRF2 CD47 STAT2 GTF2B PSMB10 LGALS9 GBP1 BTN3A1 SP110 MYD88 CASP1
acute_cd4	4	timen	HZ_COVID19	Top 500 up genes for SARS-CoV-2 infection in Rhesus macaques at Group 3 dose in PBMCs at 2 DPI from GSE156701	2.09459e-27	1.67567e-25	1.35757	-0.517148	-2.2823	268	XAF1 IFI44L IFIT3 IRF7 GIMAP4 IFIT1 IFI27 MX2 CHMP5 TNFSF10 EIF2AK2 ISG15 TRIM22 OAS1 RSAD2 SAMD9 MT2A EPSTI1 SP110 PARP9 SAMHD1 MX1 PIM2 IFI16 CISH OAS3 CASP1 TAP1 OASL IFI6 SLFN5 SP100 BST2 NMI OAS2 IFI44 GBP1 STAT1 HERC5 GIMAP1 PLSCR1 HELZ2 FKBP11 CMPK2 DDX60 MRPL17 PHF11 ISG20 NAPA MRPL46 UBE2L6 IFI35 HERC6 DDX60L ADAR LGALS3BP PPM1K DTX3L PSMB8 ZNFX1 DDX58 PARP12 STAT2 PML CNP TANK NUB1 DRAP1 OGFR HSH2D PNPT1 SNX2 GIMAP6 NCOA7 SDF2L1 LSM2 PDIA6 PRF1 LY6E CD164 VAMP5 IFIH1 USP18 AKR1A1 RTP4 MGAT1 IFIT5 CARD16 PARP10 NAGK TMEM123 PSMB9 ERAP2 TYMP CITED2 IFIT2 DEK PLAC8 ODF3B MOV10 POP4 GSDMD RBCK1 KPNB1 CTSC GIMAP8
acute_myeloid	7	covid	C7_IMMUNESIGDB	GSE34006_A2AR_KO_VS_A2AR_AGONIST_TREATED_TREG_UP	2.10317e-27	2.00667e-25	1.35757	0.669748	3.20937	148	ISG15 MX1 IFI44 OAS3 RSAD2 LGALS3BP EIF2AK2 IFIT3 PARP14 OASL CMPK2 MX2 OAS2 ZBP1 ADAR ISG20 IRF7 DDX60 USP18 HELZ2 STAT1 PARP9 IFIT2 IFI35 MOV10 AGRN STAT2 PML ZNFX1 DDHD1 OAS1 IFIH1 GBP4 PARP12 TRIM25 IRF9 CMTR1 PNPT1 DHX58 TNFSF10 WDR43 ANKFY1 KIF1B PEX26 SAMHD1 DDX24 SECISBP2 TDRD7 TRNT1 CNP BST2 LGALS8 ATP11B B3GNT2 TAP1 IRF1 N4BP1
acute_cd8	7	covid	C7_IMMUNESIGDB	GSE14000_UNSTIM_VS_4H_LPS_DC_DN	2.10376e-27	2.95927e-25	1.35757	0.757533	2.6314	113	IFI44L XAF1 IRF7 ISG15 IFI6 OAS1 IFIT3 EPSTI1 EIF2AK2 MX2 CMPK2 IFI44 OAS3 MT2A OAS2 USP18 ADAR IFIT1 OASL HSH2D RTP4 SP110 BST2 DDX58 PARP9 IFITM1 ZNFX1 IFI35 ISG20 CCL4 PPM1K HERC5 DDX60L IFI27 IFIT5 DTX3L UBE2N TRIM21 NFKBIA UBE2L6 CNP MT1X NUB1 IRF9 IFIT2 CBWD1 KIAA0040 DYNLT1 MIER1 IFIH1 TNFSF10
acute_cd4	13	covid	C5_GO_BP	GOBP_PEPTIDE_METABOLIC_PROCESS	2.1258e-27	1.27973e-24	1.35757	-0.488394	-2.61283	375	EIF3L EEF1B2 RPL3 RPS6 RPL21 RPS3A RPL5 RPS2 RPL4 RPS27A EEF2 RPL6 RPL10A EEF1A1 RPS5 RPSA RPL17 RPLP0 RPS4X RPL13 RPL18 RPS8 RPL27A RBM3 RPL26 RPS19 RPL34 GPX4 RPS16 RPS14 RPL23 RPL7 RPL18A RPS7 RPS3 RPL7A RPL22 RPL13A RPL9 RPL10 RPS13 RPL36A RPS18 EIF4B RPLP2 HSPB1 RPS11 RPS15A RPL31 EEF1D RPS21 RPL27 RPL29 RPL32 RPL35A UBA52 RPS27 PASK RPL15 RPS9 EIF3K RPL39 RPL23A RPL19 RPL37 METTL17 RPS23 RPL24 RPL35 RPLP1 RPL8 MIF4GD RPL11 EIF3M RACK1 EIF3H RPS12 EEF1G EIF3D RPS25 RPS28 EIF2S3 RPL37A SHMT2 EIF4H RPL14 NOA1 EIF3E PABPC1 ATP6AP2 G6PD EIF1 RPL41 RPL30 RPS26 MTPN RPS24 PCSK7 RPS6KA1 LTA4H RPL12
acute_cd8	7	covid	C7_IMMUNESIGDB	GSE10325_CD4_TCELL_VS_LUPUS_CD4_TCELL_DN	2.13512e-27	2.95927e-25	1.35757	0.73815	2.58406	124	IFI44L XAF1 MX1 IRF7 ISG15 IFI6 OAS1 IFIT3 EIF2AK2 MX2 IFI44 PLSCR1 OAS3 MT2A OAS2 USP18 DDX60 IFIT1 OASL HERC6 RSAD2 SAMD9 TRIM22 PHF11 RTP4 SP110 LGALS3BP IFITM1 IFI35 ISG20 MT1F LAP3 HERC5 STAT1 IFI27 SP100 IFIT5 TRIM21 MRPL42 MT1E UBE2L6 MT1X ZCCHC2
acute_cd4	11	covid	C7_VAX	ERWIN_COHEN_BLOOD_TC_83_AGE_23_48YO_VACCINATED_VS_CONTROL_2DY_UP	2.13769e-27	4.3021e-26	1.35757	0.857245	3.30013	60	IFI44L IFI6 XAF1 MX1 ISG15 IRF7 MT2A EIF2AK2 LY6E IFIT3 OASL IFITM1 OAS1 HERC5 IFI35 ISG20 IFI44 PLSCR1 PARP9 IFI27 OAS3 OAS2 MX2 EPSTI1 SAMD9L DDX58 IFITM2 TRIM22 DDX60L DRAP1 SAMD9 IFIT2 DDX60 HELZ2 ZBP1 PARP12 RNF213 STAT2 IFI16
acute_cd4	8	timen	C7_IMMUNESIGDB	GSE42021_CD24INT_VS_CD24LOW_TCONV_THYMUS_DN	2.15501e-27	3.72123e-25	1.35757	-0.789647	-3.57084	76	IFI44L ISG15 IFI6 IRF7 IFIT3 OAS1 MX1 MX2 TNFSF10 ISG20 EIF2AK2 OASL OAS2 MRPS18C TRIM22 IFI27 SP100 SAMD9 PHF11 IFITM1 IFI44 LGALS9 SPATS2L DDX60 HERC5 DDX58 OAS3 IFITM2 PRKD2 CHMP5 TRANK1 TMEM50A PARP12 TRIM14 PLSCR1 CD164 SP110 HLA-C TRIM38 CDC42EP3
acute_cd4	8	timen	HZ_COVID19	SARS-Cov Top 200 Predicted Genes from Geneshot AutoRIF via Tagger Co-Occurrence Gene Similarity	2.17311e-27	1.26766e-25	1.35757	-0.734033	-3.32671	96	IFI44L ISG15 XAF1 IFI6 IRF7 IFIT3 OAS1 MX1 MX2 BST2 ISG20 EIF2AK2 LY6E OASL OAS2 IFI35 EPSTI1 IFI16 STAT1 TRAT1 TRIM22 SAMD9 GBP1 IFITM1 IFI44 DTX3L ICAM2 DDX60 HERC5 UBE2L6 DDX58 OAS3 IFITM2 FKBP4 STAT2 IFITM3 PARP12 PSME2 TRAFD1 IRF3 TRIM14 IRF2 PPIB
acute_cd4	3	timen	C7_VAX	QUEREC_PBMC_YF_17D_VACCINE_AGE_18_45YO_3DY_UP	2.20781e-27	1.19958e-25	1.35757	-0.882452	-5.32671	31	IFI44L XAF1 IRF7 OAS1 ISG15 IFIT3 IFI27 MX1 IFI6 MX2 DDX60 OASL EIF2AK2 STAT1 OAS2 OAS3 SAMD9L LGALS3BP PARP9 IFI44 HERC5 DDX58
acute_cd4	3	timen	C7_VAX	QUEREC_PBMC_YF_17D_VACCINE_AGE_18_45YO_7DY_UP	2.20781e-27	1.19958e-25	1.35757	-0.882452	-5.32671	31	IFI44L XAF1 IRF7 OAS1 ISG15 IFIT3 IFI27 MX1 IFI6 MX2 DDX60 OASL EIF2AK2 STAT1 OAS2 OAS3 SAMD9L LGALS3BP PARP9 IFI44 HERC5 DDX58
acute_cd4	8	timen	HZ_COVID19	MERS-Cov Top 200 Predicted Genes from Geneshot GeneRIF via AutoRIF Co-Occurrence Gene Similarity	2.2153e-27	1.26766e-25	1.35757	-0.706906	-3.23002	107	IFI44L ISG15 IFI6 IRF7 IFIT3 OAS1 MX1 MX2 BST2 ISG20 EIF2AK2 LY6E OASL OAS2 IFI35 EPSTI1 PSMB9 IFI16 STAT1 TRIM22 SAMD9 GBP1 ADAR IFITM1 IFI44 DTX3L DDX60 HERC5 UBE2L6 DDX58 OAS3 IFITM2 PSMB8 STAT2 IFITM3 HSPA1A HSPA8 HLA-DQB1 ABCF1 HLA-DPB1 IRF3 IL2RA RNF5 PLSCR1 IRF2 GBP4 SAMHD1 HLA-C PPIB
acute_cd8	3	timen	C7_VAX	SCHERER_PBMC_YF_VAX_AGE_18_40YO_4_TO_7DY_UP	2.21902e-27	2.28909e-26	1.35757	-0.624428	-2.05918	242	IFI44L IFIT1 MX1 OAS1 IFIT3 XAF1 MX2 CMPK2 OAS2 IFI27 USP18 IFI6 ISG15 PLSCR1 CX3CR1 HERC6 SAMD9L PARP9 IFI44 OAS3 SAMD9 DDX58 ISG20 OASL EIF2AK2 HERC5 SPATS2L DHX58 RTP4 TRIM22 CHMP5 PARP12 S100A11 NMI ZCCHC2 HSH2D TNFSF10 LAP3 IRF9 APEX2 HSPH1 SCO2 MT2A LY6E RGS14 SHISA5 PLEK IFITM1 TAP1 PYHIN1 PSMB9 CCR5 SP110 TNFSF13B CCT5 STAT6 IFIT2 PDHA1 TENT5A PLAC8 LGALS3BP FGR PYCR2 HEXIM1 IFIT5 NBN NEK7 TRMT112 RBX1 YEATS2 ZC3H4 GLRX IFI30 TDRD7 TRIM21 CD53 APOBEC3A SCFD1
acute_cd8	10	timen	C7_VAX	GAUCHER_PBMC_YF_VAX_STAMARIL_UNKNOWN_AGE_7DY_UP	2.25644e-27	1.07557e-25	1.35757	-0.769897	-2.65979	104	IFI44L XAF1 ISG15 IFI6 MX1 IRF7 ISG20 STAT1 BST2 PRF1 TRIM22 IFI35 UBE2L6 PLSCR1 EIF2AK2 OAS1 SAMD9L IFITM1 IFI16 PARP9 MX2 IFI44 PHF11 EPSTI1 OAS2 SHISA5 LY6E GBP5 OAS3 TYMP ADAR PPM1K PARP10 DDX60 CHMP5 MT2A LAG3 GBP1 OASL HERC5 TAP1 SP110 ABI3 PSME2 NMI IFI27 RBCK1 HSH2D TNFSF10
acute_cd8	3	timen	C7_IMMUNESIGDB	GSE38681_WT_VS_LYL1_KO_LYMPHOID_PRIMED_MULTIPOTENT_PROGENITOR_DN	2.26049e-27	2.44031e-25	1.35757	-0.673951	-2.19534	172	RSAD2 MX1 OAS1 IFIT3 IRF7 MX2 CMPK2 OAS2 USP18 ISG15 PARP9 IFI35 HELZ2 ISG20 OASL STAT1 DHX58 RTP4 CISH CHMP5 PARP12 STAT2 PNPT1 CNP IFIH1 OGFR PIM2 TNFSF10 IRF2 ZNFX1 IRF9 TMEM140 ANKFY1 MOV10 PARP14 GBP4 GZMB BATF CHRNB1 TRAFD1 CMTR1 TAP1 PSMB9 TRIM25 CCR5 SOCS1 SCARB2 IFIT2 MYD88 LGALS3BP DAXX MORC3 PML NABP1 ACSL4 TLR3 NBN IL18R1 LMO4 ZBP1 ARF4 TDRD7 TRIM21
acute_cd4	2	timen	C7_IMMUNESIGDB	GSE37533_PPARG1_FOXP3_VS_PPARG2_FOXP3_TRANSDUCED_CD4_TCELL_PIOGLITAZONE_TREATED_DN	2.27413e-27	2.30993e-25	1.35757	-0.7172	-2.45638	145	IFI44L XAF1 MX1 ISG15 OAS1 RSAD2 IFIT3 IFIT1 IFI35 PLSCR1 OAS2 STAT1 USP18 DDX60 SP100 GBP1 IFI44 EIF2AK2 DDX58 HERC6 OAS3 FKBP5 LAP3 TRIM22 PARP12 SP110 PHF11 IFITM1 NMI UBE2L6 OGFR IRF2 IFIH1 STAT2 PSMB9 IRF9 APOL6 TAP1 ADAR ZC3HAV1 TRIM14 LGALS9 MYD88 DNAJA1 PSMB10 BTN3A3 TRIM21 RTP4 APOL1 UBA7 PML TRANK1 IFIT5 SOCS1 CD47 CASP1 SETX SAMHD1 TRAFD1 PSMB8 RAB27A SFT2D2 BTN3A1 IFIT2 CALCOCO2 CYTH1 BAZ1A MSRB1
acute_cd4	1	timen	C7_IMMUNESIGDB	GSE42021_TREG_PLN_VS_CD24LO_TREG_THYMUS_DN	2.28191e-27	9.23224e-25	1.35757	-0.740448	-3.6617	95	IFI44L IRF7 MX1 IFI6 ISG15 IFIT3 OAS2 IFI44 OAS1 BST2 MX2 LY6E EIF2AK2 SP100 TRIM22 UBE2L6 PSME2 NMI PSMB9 IFITM3 IFITM1 SP110 HLA-C STAT1 HERC6 TAP1 HLA-E LAP3 ADAR SAMD9 GBP1 HLA-A HLA-B IRF9 IFI35 DDX58 PLSCR1 OAS3 IFITM2 ISG20 IFI27 OGFR LGALS3BP PARP12 B2M DDX60 IFI16 HERC5 TRIM38 TRIM21 HLA-F PSMB8
acute_cd4	1	timen	C7_VAX	HOWARD_NEUTROPHIL_INACT_MONOV_INFLUENZA_A_INDONESIA_05_2005_H5N1_AGE_18_49YO_3DY_UP	2.2837e-27	4.17071e-26	1.35757	-0.812073	-3.8029	66	IFI44L XAF1 MX1 IFI6 ISG15 IFIT3 OAS2 IFI44 OAS1 BST2 SAMD9L PARP10 LY6E EIF2AK2 TRIM22 GIMAP1 IFITM3 HERC6 EPSTI1 LAP3 GBP1 SLFN5 GIMAP2 MT2A IFI35 PLSCR1 OAS3 EVL PARP12 PPM1K LPAR6 BTN3A3 APOL3 DDX60 HERC5
acute_cd4	9	covid	HZ_COVID19	Top 500 upregulated genes in mouse lung with SARS-CoV-2 infection (Day 3) from GEO GSE162113	2.29011e-27	2.4962e-26	1.35757	0.720036	3.02839	151	MX1 ISG15 IRF7 IFIT3 IFI44 XAF1 USP18 IFIT1 RSAD2 LY6E IFITM3 EIF2AK2 MX2 OAS2 IFI35 DDX60 SP100 OAS3 LGALS9 TNFSF10 CMPK2 NMI RTP4 BST2 PARP9 STAT1 ZBP1 CD38 PLAC8 LGALS3BP PRF1 UBE2L6 DHX58 DDX58 LGALS3 OGFR DTX3L IFIH1 HMGN2 ADAR TRAFD1 CTSA IGSF8 CDKN2D SAT1 SRGN HBP1 PARP12 MLKL RNF114 TNFRSF1B VSIR GCH1 MYO1F BRD7
acute_cd8	4	covid	HZ_COVID19	Top 500 up genes for SARS-CoV-2 infection in Rhesus macaques at Group 3 dose in Bronchoalveolar Lavage at 4 DPI from GSE156701	2.30197e-27	3.00327e-26	1.35757	0.625923	2.11828	236	IFI44L MX1 OAS1 OASL XAF1 IFIT3 IFI6 RSAD2 EIF2AK2 ISG15 CMPK2 IFIT1 IFI44 IRF7 DDX60 OAS2 OAS3 HERC5 PARP9 HERC6 EPSTI1 USP18 IFI27 IFIT5 HELZ2 LY6E MX2 DDX58 IFIT2 TYMP ZBP1 TRIM22 DHX58 IFIH1 TRIM25 CNP PARP10 SLFN5 CHST12 REC8 TRIM5 GIMAP6 SLC38A5 MOV10 STAT1 GRN LNPEP TMEM123 ELP3 GIMAP4 PELO IFI16 PARP12 TRIM14 ANKFY1 KCNA3 SUV39H1 AARS ELMO1 CNPPD1 PRPF3 CTPS1 BTN3A1 ADPGK TCF19 SMCHD1 GPRIN3 LGALS3BP KLHDC7B MCM5 TMEM62 CSTF2T RMDN3 HYLS1 TOR1B DCLRE1C STAT2 LMF2 IFFO1 UBIAD1 TM7SF3
acute_myeloid	13	age_n	C7_VAX	HOWARD_PBMC_INACT_MONOV_INFLUENZA_A_INDONESIA_05_2005_H5N1_AGE_19_39YO_AS03_ADJUVANT_VS_BUFFER_1DY_UP	2.30197e-27	2.19838e-25	1.35757	0.622236	2.12646	235	APOBEC3A SERPINA1 TYMP NAMPT MCEMP1 DUSP1 SIGLEC1 VAMP5 C1QB MAFB SQOR BCL2A1 GRINA NLRP3 TMEM176B FPR1 IFI6 TNFSF13B ADM BACH1 SAMD4A CES1 SNX10 TREM1 BCL6 PLBD1 IFNGR2 NFAM1 ISG15 TCN2 VCAN S100A9 LILRA5 LTBR DMXL2 UBE2D1 S100A8 FCGR2A GBP2 LILRB2 SLC31A2 ACSL1 PARP14 STAT2 SCARB2 LYN IFI35 CALHM6 NCF1 RAB20 ODF3B PFKFB3 C3AR1 IFI44L GLUL GBP1 CMPK2 MEFV SOD2 XAF1 ATF5 TLR2 MX1 MT2A OAS3 LILRB3 CTSB FCN1 TMEM176A CRISPLD2 DPYD TNFSF10 CYP27A1 MTHFD2 STAT1 BLVRA SECTM1 S100A12 TAP1 CARD16 RAB31 UBE2L6 CLEC4E IRF1 CCR2 MARCO LILRB4 DUSP6 LRRK2 PSMA4 SERPING1 CREB5 SLC8A1 CTSS SOCS3 OAS1 FCGR1A PSTPIP2 HERC5 DRAM1 TRIB1 PLEKHO1 GCH1 DUSP3 LILRB1 PARP9 SORT1 CD300E C1QA FGL2 P2RX7 ADAP2 MSRB1 EPSTI1 MARCKS
acute_cd4	8	timen	HZ_COVID19	SARS-Cov Top 200 Predicted Genes from Geneshot AutoRIF via AutoRIF Co-Occurrence Gene Similarity	2.31419e-27	1.26766e-25	1.35757	-0.718697	-3.28547	104	IFI44L ISG15 IFI6 IRF7 IFIT3 OAS1 MX1 MX2 BST2 ISG20 EIF2AK2 LY6E MT2A OASL OAS2 IFI35 EPSTI1 IFI16 STAT1 TRIM22 SAMD9 GBP1 ADAR IFITM1 IFI44 DTX3L DDX60 HERC5 UBE2L6 DDX58 OAS3 IFITM2 MYL12A STAT2 IFITM3 PSMA6 PSME2 IRF3 IL2RA TRIM14 ATP6V0E1 CD8A IRF2 SAMHD1 PPIB
acute_cd4	9	covid	HZ_COVID19	Hydroxychloroquine Top 200 Predicted Genes from Geneshot AutoRIF via Tagger Co-Occurrence Gene Similarity	2.32511e-27	2.4962e-26	1.35757	0.745035	3.05862	134	IFI44L MX1 IFI6 ISG15 PLSCR1 OAS1 OASL IRF7 IFIT3 IFI44 XAF1 EPSTI1 HERC5 USP18 IFIT1 RSAD2 LY6E IFITM3 EIF2AK2 MX2 OAS2 IFI35 DDX60 IFITM1 OAS3 ISG20 RTP4 STAT1 IFI16 GBP1 DHX58 DDX58 IFIH1 ADAR SQSTM1 MOV10 NBR1 TRIM22 IFIT5 PARP12 SNAP29
acute_cd8	all	timen	C5_GO_BP	GOBP_CELL_CYCLE_PHASE_TRANSITION	2.33534e-27	9.19275e-25	1.35757	0.45064	2.53453	434	UBE2C CCNB2 ANLN PKMYT1 CDC45 TRIP13 PLK1 CDKN3 ZWINT CCNA2 CDCA5 CDT1 CDC6 FAM83D CDK1 FOXM1 CENPF DLGAP5 BCAT1 ORC1 AURKB STIL RRM2 E2F7 TTK MELK BUB1 CHEK1 KIF14 RGCC MAD2L1 CIT DTL CLSPN BUB1B E2F1 CCNB1 CCNE2 GTSE1 UBE2S PKIA CCNE1 CKS2 PLK3 EZH2 CDC25C CENPE CDC25A RBBP8 WDR76 NDC80 FBXO5 TFDP1 ANAPC15 RRM1 FHL1 FANCD2 CDC7 CKS1B SDE2 DONSON ESPL1 TIMELESS BRCA1 BRIP1 MAP3K20 RCC1 AURKA CCNI2 ATAD5 CDKN1A XRCC3 TICRR MASTL CDKN2A TIPIN CCNF APP DUSP1 DBF4 STK33 RAD1 EIF4EBP1 NPM1 TMEM14B RBL1 CALM3 RPS6 NEK11 FBXO4 CCNH CHMP4B KLHL18 CHEK2 CCNG2 CDK2 TACC3 RFWD3 MUC1 DNA2 EME1
acute_cd4	2	covid	HALLMARK	HALLMARK_INTERFERON_ALPHA_RESPONSE	2.34345e-27	1.12485e-25	1.35757	0.762128	2.48778	85	IFI44L MX1 IFIT3 OAS1 EIF2AK2 ISG15 OASL IFI44 RSAD2 IRF7 PLSCR1 IFI27 EPSTI1 LY6E IFI35 PARP9 CMPK2 USP18 LAP3 SAMD9 SAMD9L SP110 HERC6 DDX60 HELZ2 ADAR NMI ISG20 IFITM3 UBA7 IFIH1 DHX58 CASP8 IRF9 PSME2 IFITM1 IFIT2 OGFR TRIM25 SELL TAP1 PARP14 IRF2 STAT2 CNP NCOA7 CMTR1 ELF1 TRAFD1 BST2 TRIM5 CASP1 TRIM14 NUB1 TRIM26
acute_cd8	6	timen	C7_IMMUNESIGDB	GSE22886_NAIVE_TCELL_VS_NKCELL_DN	2.35672e-27	2.2509e-25	1.35757	-0.681638	-3.03778	179	AKR1C3 CHST12 CTBP2 IGFBP7 S1PR5 KIR2DL4 SH2D2A KIR2DL1 AOAH LAT2 GFOD1 PLCG2 NCR1 IL18RAP TNFRSF1A GSN NCAM1 CD247 RHOBTB3 ARHGEF3 DAB2 HIPK2 PYHIN1 HEG1 SETX IFI16 MCTP2 CEBPD FRYL NOTCH1 IVNS1ABP PRR5L SLCO4C1 PCNX4 SLA WIPI1 YPEL1 PPP1R12A S100A9 PTPRE HLA-C RNF146 ADAM8 PLEKHO2 NEDD9 LYST SSH1 TBL1X TM6SF1 PTPRC KDM5A SMURF2 ZNF701 NIPBL ARHGEF12 MACF1 IGF2R GIGYF2 IST1 ELF4 SART3 CCDC186 BARD1 MAP3K8 SLFN12 CERS4 JARID2 FAM13B KIFAP3 TUT7 RFTN1 RAB11FIP1 C2CD3 CFLAR ATP10A UBB ATP10D TARDBP ABHD2 G6PD NCOA2 DHRS7B TOX VPS37B SMAD5 CDYL YES1 ZFYVE16 STX7 RSF1 B2M RMC1
acute_cd4	8	covid	C7_VAX	GAUCHER_PBMC_YF_VAX_STAMARIL_UNKNOWN_AGE_10DY_UP	2.37192e-27	1.33618e-25	1.35757	0.77803	2.97384	95	IFI44L IFI6 MT2A XAF1 ISG15 IRF7 MX1 EIF2AK2 IFIT3 OAS1 SAT1 OASL LY6E SHISA5 TRIM22 IFITM3 EPSTI1 CHMP5 IFI16 IFITM1 SAMD9L HERC5 TNFSF10 HELZ2 PARP10 SPATS2L IFI27 IFI44 IFIT5 LGALS9 OAS3 ZBP1 DDX60 NAPA ADAR RAB8A SP110 STAT2 SDF2L1 MT1F PLSCR1 GBP1 PARP9 NCOA7 NUB1 HLA-A LAP3 BST2 BTN3A1
acute_cd4	9	covid	C7_VAX	QUEREC_PBMC_YF_17D_VACCINE_AGE_18_45YO_3DY_UP	2.37502e-27	1.99717e-26	1.35757	0.954828	3.09192	35	IFI44L IFI27 MX1 IFI6 ISG15 PLSCR1 OAS1 OASL IRF7 IFIT3 IFI44 XAF1 HERC5 IFIT1 RSAD2 EIF2AK2 MX2 OAS2 DDX60 SAMD9 OAS3 PARP9 STAT1 CD38 DDX60L SAMD9L LGALS3BP DHX58 DDX58 IFIH1
acute_cd4	9	covid	C7_VAX	QUEREC_PBMC_YF_17D_VACCINE_AGE_18_45YO_7DY_UP	2.37502e-27	1.99717e-26	1.35757	0.954828	3.09192	35	IFI44L IFI27 MX1 IFI6 ISG15 PLSCR1 OAS1 OASL IRF7 IFIT3 IFI44 XAF1 HERC5 IFIT1 RSAD2 EIF2AK2 MX2 OAS2 DDX60 SAMD9 OAS3 PARP9 STAT1 CD38 DDX60L SAMD9L LGALS3BP DHX58 DDX58 IFIH1
acute_bcell	6	timen	C7_IMMUNESIGDB	GSE21927_SPLEEN_C57BL6_VS_4T1_TUMOR_BALBC_MONOCYTES_DN	2.38492e-27	1.84911e-24	1.35757	-0.754488	-2.40142	113	IFI44L XAF1 IFITM1 IRF7 ISG15 MX1 BST2 OAS1 TRIM22 IFIT3 IFI6 UBE2L6 PLSCR1 EIF2AK2 LY6E ISG20 IFI16 NMI MX2 DRAP1 SP110 IFIT1 PHF11 IFI35 IFITM2 SAMD9 CLEC2D OAS2 HERC5 CHMP5 LAP3 IFITM3 PSME2 ADAR IGKV3-20 USP18 IFI44 MYL12A MT2A GNG5 SNX6 PSMB8 DDX60 SP100 MRPL42 STAT2 LGALS9 TRANK1 LGALS3BP SAT1 HLA-E CALCOCO2 RAB8A CCDC85B PSMA5 CD164 PSME1 PDE6D ZBP1 EIF4A2 GSDMD ATG3 RBCK1 HMGN2 MYD88 DNAJA1 KPNB1 PML CNDP2 NAPA TRAFD1 TENT5A GSTK1 NDUFV2 MMADHC
acute_cd4	10	timen	C7_IMMUNESIGDB	GSE13485_CTRL_VS_DAY7_YF17D_VACCINE_PBMC_DN	2.38492e-27	5.69281e-24	1.35757	-0.719623	-2.74446	88	IFI44L XAF1 IRF7 ISG15 MX2 EIF2AK2 MX1 IFIT3 IFI6 OAS1 BST2 PHF11 IFI16 IFITM3 STAT1 IFIT1 CHMP5 TRIM22 UBE2L6 OAS2 RSAD2 LY6E MT2A SAMD9 USP18 EPSTI1 TAP1 SP100 DDX60 PSMB9 HERC5 SHISA5 SAMD9L IFI44 GBP1 IFI35 PARP10 LGALS3BP RNF213 PLAC8 PARP9 PLSCR1 SP110 PSMB8 OAS3 DTX3L CMPK2 IFIT2 APOL6 IFITM1 MRPS18C RTCB NMI IFI27 IFITM2 PNPT1 LAP3 PSMA4 TNFSF10 HERC6 STAT2 DDX60L ZBP1
acute_cd8	6	covid	C7_IMMUNESIGDB	GSE13485_CTRL_VS_DAY3_YF17D_VACCINE_PBMC_DN	2.38492e-27	7.06102e-25	1.35757	0.646482	2.2958	144	IFI44L IFI27 MX1 OAS1 IFI44 IFIT1 USP18 IFIT3 EPSTI1 ISG15 XAF1 OASL MX2 IRF7 RSAD2 HERC5 CMPK2 IFI6 PLSCR1 OAS3 DDX60 SPATS2L PARP14 OAS2 HERC6 MOV10 DDX60L IFIH1 EIF2AK2 GBP1 PHF11 LAP3 PML PHF19 PARP12 PARP9 DHX58 IFITM3 SAMD9L STAT2 KLHDC7B DDX58 BST2 ZDHHC16 PMM2 IFIT2 STAT1 LARP1 RTP4 TRIM69 DTX3L LY6E PARP10 HLTF IRF8 ADAR WDR70 SCARB2 SAC3D1 AIM2 SCO2 C11orf24 DDX19A VRK2 TRIM22
acute_cd4	14	timen	C7_IMMUNESIGDB	GSE42021_TREG_VS_TCONV_PLN_UP	2.38687e-27	8.20402e-25	1.35757	-0.787593	-2.73833	100	IFI44L XAF1 IRF7 ISG15 MX1 BST2 OAS1 TRIM22 SP100 IFIT3 ISG20 EIF2AK2 MX2 PLSCR1 OAS2 STAT1 RSAD2 SAMD9 IFI35 IFI44 DDX60 IFI16 PSMB9 UBE2L6 GBP1 PSMB8 SP110 IFITM1 OAS3 TAP1 NMI PHF11 TNFSF10 PSME2 DDX58 TYMP OASL TRIM14 NAPA IFITM3 APOL6 IFI27 ADAR BTN3A3 IFITM2 PSMB10 TRAFD1 TRIM38 TRANK1 MYD88 FAM111A HLA-A STAT3 UBE2D1 HLA-F HLA-E NRDC HLA-B HERC5 OGFR HLA-C LAP3 SAMHD1 PML
acute_cd4	13	covid	C7_VAX	HOWARD_NEUTROPHIL_INACT_MONOV_INFLUENZA_A_INDONESIA_05_2005_H5N1_AGE_18_49YO_3DY_UP	2.40952e-27	2.3794e-26	1.35757	0.871783	3.09015	61	ISG15 IFI44L IFI6 IFIT3 MX1 XAF1 LY6E OAS1 HERC5 EIF2AK2 IFIT1 OASL MT2A EPSTI1 BST2 IFI35 IFI44 USP18 SPATS2L SAMD9L OAS2 IFITM3 OAS3 LAP3 TRIM22 IFIT5 PARP10 DDX60 TRIM14 HLA-DRA HERC6 GBP1 SAMHD1 PPM1K ZBP1 PLSCR1
acute_cd4	5	covid	HZ_COVID19	SARS perturbation; 388 Up Genes from GEN3VA; Human airway epithelium (HAE) cells; Accession: GSE47961 ; Platform: GPL6480; Entry 4	2.41415e-27	2.28539e-25	1.35757	0.722651	3.53975	106	IFI44L IFI6 ISG15 XAF1 MX1 IRF7 EIF2AK2 LY6E IFITM3 ADAR IFITM1 IFIT3 OAS1 TYMP IFI44 PLSCR1 IFI27 SOCS3 HERC5 SAMD9L EPSTI1 RNF213 ZBP1 MX2 BHLHE40 OAS3 PARP12 FOS DDX60 IFITM2 LAP3 SP110 STAT2 ISG20 HSH2D ZFP36 SAMD9 PARP14 KLHDC7B PPM1K KLF6 TRIM22 DTX3L OAS2 SOCS1 PDE4B HERC6 ALOX5AP MLKL
acute_myeloid	14	timen	C7_IMMUNESIGDB	GSE21546_WT_VS_SAP1A_KO_DP_THYMOCYTES_UP	2.43858e-27	1.06566e-24	1.35757	-0.805012	-2.40876	94	IFI27 IFI44L ISG15 IFITM1 XAF1 MX1 OAS1 UBE2L6 STAT1 PLSCR1 SP110 IFI35 BST2 MX2 SAMD9L IFI16 USP18 OAS2 EIF2AK2 LAP3 IFITM3 PHF11 IRF7 IFI44 IFITM2 PSMB9 TRIM22 NMI DNAJA1 PSME2 PARP9 STAT2 PARP14 SAMD9 IFIT3 TAP1 TRIM69 MYD88 RBCK1 MT2A PSMB8 EIF2S2 HLA-F BAZ1A ADAR IFIT2 PNPT1 SAT1 HLA-E ZNFX1 LNPEP RNF213 IRF2 ZC3HAV1 TRIM14 B2M BTN3A2 GNL2 PML SPATS2L
acute_myeloid	13	timen	C7_VAX	FOURATI_BLOOD_TWINRIX_AGE_25_83YO_RESPONDERS_VS_POOR_RESPONDERS_0DY_DN	2.44099e-27	2.27826e-26	1.35757	-0.644487	-2.4799	288	IFI27 IFI44L IFI6 ISG15 MX1 IFITM3 IFIT3 SIGLEC1 OAS1 MX2 IRF7 TNFSF10 IFI44 OAS3 RSAD2 STAT1 PARP9 IFI16 MT2A OASL CD14 TNFSF13B TYMP LGALS3BP NAGK PLSCR1 SP110 CD163 ZBP1 HELZ2 PML SAP30 SAMD4A APOL6 TRIM14 VCAN C3AR1 LILRB1 RETN TCN2 CYBB CARD16 AGFG1 TRIM21 ZEB2 SCARB2 RRBP1 CD300E FCER1G FCN1 IKBKG HP EXOSC3 GM2A APLP2 NCKAP1L ADAM17 STAC3 FGD4 CLEC7A RPL7L1 CTSB HLA-A AIF1 MT1E NISCH SNX27 ADAP2 SLC27A3 CTNNA1 MAPK14 PIK3AP1 NUMA1 UNC93B1 LILRA6 KIAA0319L CEP63 CMIP DMXL2 BAZ2A BOD1L1 GBA AFF1 TENT5A
acute_cd4	1	timen	HZ_COVID19	Top 500 up genes for SARS-CoV-2 infection in Rhesus macaques at Group 2 dose in PBMCs at 4 DPI from GSE156701	2.44164e-27	2.99101e-25	1.35757	-0.554126	-2.8203	205	IFI44L XAF1 IRF7 GIMAP4 MX1 IFI6 ISG15 IFIT3 OAS2 IFI44 OAS1 BST2 MX2 PARP10 LY6E EIF2AK2 SP100 XPO1 UBE2L6 DDX60L PARP9 IFITM1 HELZ2 STAT1 HERC6 EPSTI1 TAP1 TNFSF10 BTN3A2 GBP1 SLFN5 GIMAP7 SRSF5 IRF9 NAPA GIMAP2 STAT6 IFI35 DDX58 CBR1 GLRX OAS3 NKG7 RARRES3 ISG20 STMN1 IFI27 OGFOD2 PLAC8 OGFR USP8 LGALS3BP PARP12 CTSC DDX60 IFI16 ERAL1 HERC5 LSM2 FCN1 MAGED2 TRIM21 TMIGD2 SLC3A2 APEX2 AARS
acute_cd4	7	covid	C5_GO_CC	GOCC_RIBOSOME	2.44774e-27	2.64356e-25	1.35757	-0.58176	-3.13564	180	RPL4 RPS3A RPL21 RPL3 RPS6 RPS11 RPS27A RPL27 RPL13 RPS14 RPS19 RPL34 RPS8 RPL10A RPS2 RPLP2 RPL13A RPS10 RPL6 RPS4X RPL23 RPL18A MRPL45 RPS5 RPL36A RPL18 RPS15A RPL7 RPS3 RPL27A RPL5 RPLP0 RPSA RPL37 RPS20 RPL9 RPS18 RPL29 ZCCHC17 RPL10 RPS16 RPS23 RPS9 RPL15 EIF3H RPL26 RPL39 APEX1 RPS7 RPL22 RPLP1 RPS21 RPS12 RSL24D1 RPL19 RPL17 RPL35A RPS27 RPL7A RPL38 MRPL33 RPS17 RPL23A RPL35 RPS28 RPL8 RPL11 RACK1 BTF3 RPS13 RRBP1 RPL32 RPL37A MRPL14 RPL31 UBA52 RPL30 RPS25 RPL24
acute_cd4	1	timen	C7_VAX	NAKAYA_PBMC_FLUMIST_AGE_18_50YO_3DY_DN	2.46787e-27	4.17071e-26	1.35757	0.51494	1.96541	509	PTP4A1 JUND DNAJB1 TNFAIP3 CENPC PER1 CLK1 PHF5A ISCA1 CD44 PCIF1 PMAIP1 AP3M2 RNMT PIK3R1 NXT1 HSPA9 ZNF644 CCNT1 ZNF430 SLC25A36 PDE4D BCLAF1 BTG3 KLF3 HBP1 PRELID3B PNPLA8 PLK3 PPP2CA RHBDD2 SUPV3L1 OPA1 PPP2R5C RORA LRRFIP1 DDA1 CCNH EML4 PJA2 UBE2B B3GNT2 PPM1B KLHL9 IRF2BP2 FASTKD2 CFAP20 ZNF292 RNF125 RPS6KA5 RGCC FOXN3 RBM33 HIVEP1 MBNL2 CYLD KLHL24 RNF19A PRPF3 LEPROTL1 CIR1 GABARAPL1 ARPP19 WTAP CGRRF1 SF3B1 BSDC1 CUL4A TPP2 GPRIN3 HNRNPL WBP11 NEDD1 TXNL1 PBXIP1 PRMT9 SC5D MED21 FBXO3 TCP11L2 CHIC2 TBRG1 RELB ATXN1 TAF9B EZR CDS2 RAB30 CEP95 SFSWAP POLR2D CRY1 KPNA4 TXNDC11 ZNF451 MLF2 CNST DNAJC27 IFRD1 TWF1 RAE1 CDC42 CHD1 PPP6C CSNK1D RASA2 S1PR1 ZEB1 DDX20 G2E3 EP300 CDK17 C16orf72 SYS1 ZNF507 NET1 NMD3 NUP153 PDXDC1 EIF3A RPS6KB1 JOSD1 USP38 PRDM2 SUCO ZFR DCTN4 PIP4P1 TMEM41B NAP1L5 PPP1CB SFXN1 KAT6A NUP160 USP36 JMY EXOSC9 AKAP8 PDK3 CCDC186 ATP2B1 TFG WWP2 NFRKB SELENOI LRP10 PIGB TRMO RC3H1 DHX40 PPP4R3A DENND6A IDS DENND4A KDM6A DIS3 NDUFV2 HNRNPD ZFP36L1 DDIT4 GNAS SIPA1L1 WIPF1 PAIP1 RBM26 DHX8 CLTB CAMK4 SYTL3 CSNK1G3 USP42 ZNF708 DNAJB6 BCL7B GATA3 PLAA NTMT1 CBX4 KPNA5 FBXL3 ZBTB44 CREBRF SFPQ USP16 CHD7 UHRF1BP1L HMGXB4 TENT4B RSBN1 FNBP4 ITM2A RICTOR ARIH1 SCML1 SREK1 PDS5A UBL3 TOP1 FUBP3 CCNL1 CRY2 GSK3B ANGEL2 MAP1LC3B ZNF518B CDK11A ZNF791 UNK ZHX1 TFIP11 SLC9A8 LYSMD3 ABHD13 ELOVL5 NFKBIB WAC SECISBP2L SERINC1 BACH2 SURF4 PPIL4 BRAP OGA HMCES ARID4A NDE1 RFC1 ZBTB11 AFF4 SNX13 RBM39 KIF5B STT3B BAZ2A MAP4K4 PTS CNOT6L NAF1 BRWD1 CUL2 KDM5B POM121C ASB6
acute_cd8	6	covid	C7_IMMUNESIGDB	GSE19888_ADENOSINE_A3R_INH_VS_ACT_WITH_INHIBITOR_PRETREATMENT_IN_MAST_CELL_UP	2.46787e-27	7.06102e-25	1.35757	0.695624	2.43385	109	IFI44L MX1 OAS1 IFI44 IFIT1 USP18 IFIT3 ISG15 XAF1 OASL MX2 IRF7 RSAD2 CMPK2 OAS3 PARP14 OAS2 HERC6 IFIH1 HELZ2 EIF2AK2 ISG20 IFI35 TNFSF10 PML PARP12 PARP9 CMTR1 DHX58 ZNFX1 IFITM3 SAMD9L STAT2 ZBP1 DDX58 IFIT2 STAT1 RTP4 TRIM21 NMI IRF9 DTX3L LY6E GBP2 PNP SERPINB9 UBA7 SP110 SETDB2 ADAR
acute_cd4	7	covid	C7_IMMUNESIGDB	GSE42021_TREG_VS_TCONV_PLN_UP	2.47646e-27	3.87446e-25	1.35757	0.743144	2.62624	122	IFI44L XAF1 ISG15 IRF7 OAS1 IFIT3 PLSCR1 EIF2AK2 MX1 IFI44 MX2 OASL IFIT1 RSAD2 DDX60 IFITM1 IFI35 IFITM3 OAS2 USP18 SP100 TYMP SAMD9 HERC6 PHF11 OAS3 TRIM22 BST2 DDX58 HERC5 IFI27 IFI16 ADAR ISG20 NAPA NMI PARP12 UBE2L6 TNFSF10 HLA-A IFIT5 LAP3 TRIM21 PSME2 IFITM2 CD47 LGALS3BP STAT2 GTF2B IGFLR1 PSMB10 GBP1 DCP1A SP110 B2M MYD88 TAPBP PSMB9 HLA-E SOCS1
acute_cd8	7	covid	HZ_COVID19	Top 500 up genes for SARS-CoV-2 infection in Rhesus macaques at Group 3 dose in Bronchoalveolar Lavage at 2 DPI from GSE156701	2.48776e-27	3.23987e-26	1.35757	0.705306	2.53294	153	IFI44L XAF1 MX1 IRF7 ISG15 IFI6 OAS1 IFIT3 EPSTI1 EIF2AK2 MX2 CMPK2 IFI44 OAS3 OAS2 USP18 ADAR DDX60 IFIT1 OASL HERC6 RSAD2 HSH2D TRIM22 HELZ2 DDX58 PARP9 SAMHD1 HERC5 TRIM25 STAT1 STAT2 PARP10 IFIT5 CUL1 CNP TRIM5 IFIT2 SLFN5 STOM IFI16 VCPIP1 DHX58 IFIH1
acute_cd8	4	covid	HZ_COVID19	SARS Top 200 Predicted Genes from Geneshot AutoRIF via Tagger Co-Occurrence Gene Similarity	2.50935e-27	3.19942e-26	1.35757	0.699502	2.31284	147	IFI44L MX1 OAS1 OASL XAF1 IFIT3 IFI6 RSAD2 EIF2AK2 ISG15 IFIT1 IFI44 IRF7 DDX60 OAS2 OAS3 HERC5 HERC6 EPSTI1 USP18 IFIT5 LY6E MX2 DDX58 DTX3L IFIT2 IFI35 BST2 TRIM22 IFITM1 DHX58 RTP4 IFITM3 IFIH1 ISG20 SAMD9 TRIM5 STAT1 IFI16 TANK PARP12 TICAM1 FKBP11 ICAM2 RNF11 GBP1 IFNAR1 RNF125 AARS TRAF6
acute_cd8	11	timen	HZ_COVID19	Top 500 up genes for SARS-CoV-2 infection in Rhesus macaques at Group 1 dose in Bronchoalveolar Lavage at 4 DPI from GSE156701	2.52195e-27	7.62518e-26	1.35757	-0.7073	-2.41173	145	IFI44L MX1 IFI6 XAF1 ISG15 IRF7 EIF2AK2 EPSTI1 MX2 OAS1 GIMAP4 SAMD9 OAS2 IFI44 STAT1 PARP9 SELPLG OAS3 SLFN5 RSAD2 USP18 CMPK2 TAP1 DDX60 DDX58 HERC5 IFIT3 GIMAP6 CCR1 STAT2 LY6E OASL ADAR HAVCR2 PARP10 TRAFD1 BTN3A2 CCR7 SELL PML TMEM123 GZMB MYD88 HELZ2 LNPEP APOL6 RABGAP1L SAMHD1 MGAT1 FES NCOA4 KLHDC7B IGFBP4 SH2D3C IL10RA IL18R1 IFI27
acute_cd8	11	timen	C7_IMMUNESIGDB	GSE42021_CD24HI_VS_CD24LOW_TREG_THYMUS_DN	2.53212e-27	6.3023e-25	1.35757	-0.792263	-2.59192	89	IFI44L MX1 IFI6 XAF1 ISG15 IRF7 TRIM22 EIF2AK2 BST2 MX2 OAS1 ISG20 PLSCR1 SAMD9 OAS2 IFI35 IFI44 TNFSF10 OAS3 IFI16 RSAD2 USP18 SP110 CHMP5 SP100 DDX60 DDX58 HERC5 IFIT3 LAP3 OASL IFITM3 TRAFD1 PHF11 RBCK1 TRANK1 IFITM1 SELL PML CD164 MYD88
acute_cd4	12	timen	HZ_COVID19	SARS-CoV perturbation; 267 Up Genes from GEN3VA; Human bronchial epithelial 2B4 cells; Accession: GSE17400 ; Platform: GPL570; Entry 3	2.54924e-27	1.08441e-25	1.35757	-0.745714	-3.05243	115	IFI44L XAF1 MX1 ISG15 SAMD9L IRF7 TRIM22 SP100 MX2 STAT1 IFI16 OAS2 PARP9 EPSTI1 OAS1 DDX60 RNF213 IFI44 SAMD9 OAS3 IFI35 HELZ2 PSMB9 DDX60L ZBP1 TAP1 DDX58 SAMHD1 SP110 PPM1K HSH2D IFI27 GBP1 TNFSF10 ISG20 PARP14 DTX3L UBE2L6 HERC5 IFITM1 PARP12 TRANK1 NMI OASL GIMAP2 PHF11 GBP4 MT2A PSME2 IRF2 IRF9 NEAT1
acute_myeloid	7	covid	C5_GO_CC	GOCC_RIBOSOME	2.5527e-27	6.21969e-25	1.35757	-0.670621	-2.33919	188	RPLP1 RPL5 RPS3A MRPL33 RPL26 RPLP0 RPL15 RPS15A BTF3 RPS13 RPL7 RPS14 RPS4X EIF3H RPL35A RPL36A RPS7 RPS8 RPL34 RPS24 RPS23 RPS5 MRPS6 RPL10 RPL39 RPL4 RPL18 RACK1 RPS12 RPL10A RPL23A RPS6 RPS28 RPL29 SERP1 RPL30 MRPS36 RPL3 RPL6 RPS27A RPL17 RPL9 RPL22 RPS10 RPL7A RPS17 RPL24 RPS16 RPL32 RPL31 UBA52 APEX1 RSL24D1 RPL21 RPS21 MRPL34 RPS2 RPL19 RPL13 MRPS33 RPL23 RPSA MRPL20 RPLP2 RPL14 RPS25 RPL12 RPL27 RPL36AL RPS11 RPL37 RPS3 RPL11 RPS27 RPS18 RPL41 RPL18A RPL22L1 RPS20 RPL27A RPS29 RPS4Y1 RPL8 MRPS21 RPL37A MRPL55 RPS26 MRPL52 MRPL14 MRPL41 MRPL51 MRPL18 MRPL57 MRPS11 MRPS34 RPL38 MRPS16
acute_cd8	1	timen	C7_IMMUNESIGDB	GSE42021_CD24INT_VS_CD24LOW_TCONV_THYMUS_DN	2.5923e-27	3.09067e-25	1.35757	-0.729952	-2.30256	124	IFI44L MX1 RSAD2 IFIT1 OAS1 IFIT3 IRF7 ISG15 PLSCR1 MX2 IFI6 USP18 IFI27 OAS2 OAS3 SAMD9 DDX60 IFI44 ISG20 HERC6 OASL HERC5 EIF2AK2 LGALS9 DDX58 MRPS18C IFIH1 TRIM22 SPATS2L SP100 PHF11 SP110 CHMP5 MYD88 TRIM38 IRF9 PARP12 TRANK1 TRIM5 PML TNFSF10 IFIT2 TRIM14 IFITM1 JADE2 SMAGP NAPA TENT5A IFIT5
acute_bcell	5	timen	HZ_COVID19	Top 500 up genes for SARS-CoV-2 infection in Rhesus macaques at Group 2 dose in PBMCs at 2 DPI from GSE156701	2.63378e-27	1.1413e-25	1.35757	-0.656194	-2.15108	220	IFI44L XAF1 ISG15 IFI6 IRF7 IFITM1 IFIT3 MX1 OAS1 BST2 TRIM22 STAT1 MT2A EIF2AK2 ISG20 PLSCR1 MX2 IFIT1 SAMD9L UBE2L6 EPSTI1 PPM1K IFI35 IFI16 SAMD9 OAS2 SP110 TYMP PARP9 HERC5 IFI44 CASP1 TAP1 PSME2 LY6E SCIMP LAP3 DAPP1 CHMP5 NMI PHF11 IFIT2 OAS3 GLRX PSMB8 FCGR2B STAT2 DDX60 ABI3 PARP10 SNX6 SP100 NAGK NAPA UNC93B1 DRAP1 DDX60L DTX3L PARP14 MRPL24 ZBP1 PARP12 CARD16 PSMB10 ADAR IFI27 PLAC8 HSH2D KAT2A XPO1 CYSLTR1 APOBEC3G PPP2R2A PIK3AP1 UBA7 IRF5 VRK2 NUB1 CNDP2 ADAP2 PML PTK2B
acute_cd8	5	covid	C7_VAX	HOWARD_PBMC_INACT_MONOV_INFLUENZA_A_INDONESIA_05_2005_H5N1_AGE_19_39YO_AS03_ADJUVANT_VS_BUFFER_1DY_UP	2.63641e-27	2.99892e-26	1.35757	0.729256	2.38498	126	IFI44L MX1 IRF7 IFI6 ISG15 IFIT3 XAF1 IFI44 OAS1 HERC5 OASL RSAD2 EPSTI1 PARP9 PLSCR1 OAS3 IFIT1 CMPK2 MT2A SAMD9L OAS2 IFIT2 DDX60 IFI35 TYMP PARP14 IFITM3 DTX3L STAT2 ODF3B STAT1 CD38 NMI IFIH1 CASP1 GBP1 MEGF9 LILRB1 GBP3 APOL6 TNFSF10 AIF1 SCARB2 PSME2 FOS
acute_myeloid	7	covid	HZ_COVID19	MERS-CoV Top 200 Predicted Genes from Geneshot AutoRIF via Tagger Co-Occurrence Gene Similarity	2.724e-27	5.58516e-26	1.35757	0.68026	3.12758	147	IFI44L IFITM1 ISG15 IFI6 MX1 IFITM3 IFI44 OAS3 RSAD2 LY6E HERC5 EPSTI1 EIF2AK2 IFIT3 OASL XAF1 IFIT1 MX2 OAS2 ADAR TRIM22 GBP1 ISG20 IRF7 DDX60 USP18 SAMD9 STAT1 PARP9 IFIT2 DDX58 IFI35 MOV10 STAT2 OAS1 IFI16 IFIH1 GBP4 PARP12 TRIM25 IRF9 IFITM2 DHX58 IFNGR1 HERC6 HIST1H1C USP25 RRAS
acute_cd4	all	age_n	C5_GO_CC	GOCC_PLASMA_MEMBRANE_SIGNALING_RECEPTOR_COMPLEX	2.72479e-27	7.67027e-25	1.35757	-0.660994	-2.84325	186	TRBV24-1 TRBV12-4 TRBV14 TRBV28 TRBV10-3 TRBV12-3 TRAV2 TRAV38-2DV8 TRBV12-5 TRBV6-1 TRAV34 TRBV7-9 TRBV7-3 TRBV9 TRBV11-3 TRAV13-2 TRBV6-5 TRAV10 TRAV21 TRAV22 TRBV11-2 TRAV26-1 TRAV35 TRAV27 TRAV8-2 TRBV30 TRBV25-1 TRBV5-4 TRAV9-2 TRAV8-3 TRAV3 TRAV14DV4 TRAV36DV7 TRAV38-1 TRBV4-1 TRBV5-1 TRBV13 TRBV10-2 TRAV29DV5 TRAV16 TRBV5-6 TRBV6-4 TRBV4-2 TRBV2 TRAV1-1 TRBV7-7 TRBV29-1 CD79A TRBV3-1 TRAV4 TRDV1 ITGA1 TRAV8-4 TRAV12-2 TRAV24 TRAV8-6 TRGV3 TRAV5 TRGV10 ITGA6 CD79B TRGV5 TRAV39 TRAV13-1 IGF1R TRAV12-3 TRBV10-1 TRBV11-1 TRBV18 IRS1 ACVR1B TRAV25 TRAC TRAV20 TRGV9 TRAT1
acute_cd4	13	covid	HALLMARK	HALLMARK_INTERFERON_ALPHA_RESPONSE	2.74196e-27	5.89521e-26	1.35757	0.858462	3.06391	65	ISG15 IFI44L IFIT3 MX1 IRF7 IFITM1 LY6E OAS1 SAMD9 IFI27 EIF2AK2 OASL EPSTI1 BST2 IFI35 IFI44 USP18 SAMD9L IFITM3 ISG20 IFITM2 LAP3 NMI DDX60 TRIM14 HERC6 TAP1 PLSCR1 CD74 HELZ2 PARP9 TRIM21 SP110 PARP14 ADAR PARP12 STAT2 CD47 PSME2 NUB1 RTP4 NCOA7 UBE2L6 TRAFD1
acute_cd8	8	covid	C7_IMMUNESIGDB	GSE17974_IL4_AND_ANTI_IL12_VS_UNTREATED_24H_ACT_CD4_TCELL_DN	2.74659e-27	3.12654e-25	1.35757	0.851303	2.7597	68	IFI44L MX1 IFI27 OAS1 IFI6 ISG15 IFIT3 PLSCR1 XAF1 LGALS9 HERC5 OASL USP18 IFIT1 IFI44 EPSTI1 MX2 GZMB TYMP SAMD9L HSH2D BST2 OAS2 HERC6 IFIT2 ISG20 IFIH1 SP100 TNFSF10 KLHDC7B CCL4 ANXA2 DHX58 CXCR3 KAT7 MT1E TRIM38
acute_myeloid	7	timen	HZ_COVID19	Top 500 up genes for SARS-CoV-2 infection in Rhesus macaques at Group 3 dose in Bronchoalveolar Lavage at 7 DPI from GSE156701	2.74675e-27	3.96064e-26	1.35757	-0.667848	-3.20036	137	IFI27 IFI44L SIGLEC1 ISG15 RSAD2 MX1 MX2 IFI6 XAF1 IFIT3 OAS3 HERC5 EPSTI1 IFI44 IFIT1 OAS2 APOBEC3A CMPK2 DDX60 EIF2AK2 DDX58 IFIT2 OAS1 SLFN5 USP18 GIMAP4 RGL1 IFIH1 TBC1D8 PNPT1 HIST1H2AC NKG7 FLT3 MAP2K6 HERC6 FAR2 CYTIP ACSL3 MKLN1
acute_cd4	7	timen	HZ_COVID19	MERS-Cov Top 200 Predicted Genes from Geneshot GeneRIF via AutoRIF Co-Occurrence Gene Similarity	2.77143e-27	4.61362e-26	1.35757	-0.756146	-2.9895	118	IFI44L MX1 IRF7 ISG15 IFI6 MX2 OAS1 IFIT3 EIF2AK2 BST2 SAMD9 PLSCR1 IFIT1 LY6E IFI44 OAS2 RSAD2 STAT1 UBE2L6 OASL IFI35 ISG20 EPSTI1 GBP1 TRIM22 IFITM1 IFI16 OAS3 DDX60 USP18 DTX3L PSMB9 DDX58 HERC5 HERC6 IFITM3 IRF2 IRF3 LGALS3BP ADAR IFITM2 HSP90AA1 ABCF1 RNF5 STAT2 DHX58 HLA-DPB1 SAMHD1 HLA-C PSMB8 IRF9
acute_cd4	7	timen	C7_IMMUNESIGDB	GSE42021_CD24HI_VS_CD24LOW_TREG_THYMUS_DN	2.79024e-27	3.9802e-25	1.35757	-0.803665	-3.07449	92	IFI44L XAF1 MX1 IRF7 ISG15 IFI6 MX2 OAS1 IFIT3 EIF2AK2 BST2 SAMD9 PLSCR1 IFIT1 IFI44 OAS2 RSAD2 TNFSF10 OASL IFI35 ISG20 TRIM22 IFITM1 IFI16 OAS3 DDX60 SP110 USP18 SP100 PHF11 CHMP5 IFI27 DDX58 HERC5 LAP3 HERC6 IFITM3 TRANK1 IFITM2 HLA-A
acute_cd8	7	covid	HZ_COVID19	Top 500 upregulated genes in mouse fat with SARS-CoV-2 infection from GEO GSE162113	2.80248e-27	3.56679e-26	1.35757	0.626678	2.29738	255	XAF1 MX1 IRF7 ISG15 IFIT3 EPSTI1 EIF2AK2 SAMD9L MX2 CMPK2 LY6E IFI44 OAS3 OAS2 USP18 ADAR DDX60 IFIT1 HERC6 RSAD2 IFITM3 HELZ2 RTP4 SP110 BST2 LGALS3BP DDX58 PARP9 RNF213 PSMB8 ZNFX1 IFI35 SHISA5 ISG20 LAP3 CMC1 TRIM25 LGALS9 STAT1 IFI27 H3F3B PLAC8 STAT2 SP100 PARP10 DTX3L TRIM21 PDK1 PSMA7 DERL1 DNPEP UBE2L6 MOV10 AK2 ZCCHC2 ATG3 TRIM5 LRPAP1 PEX16 IRF9 IFIT2 DAXX SLFN5 ATXN10 MAP2K3 BSCL2 DHX58 CD47 IFIH1 ZBP1 OGFR NMI CAPZA2
acute_myeloid	7	covid	HZ_COVID19	499 genes down-regulated by SARS-CoV-1 in Calu-3 cells from GSE148729	2.81091e-27	5.58516e-26	1.35757	-0.610667	-2.15458	270	RPS3A MRPL33 PRDX2 CARHSP1 EIF4EBP1 COX7A2L RPS23 TMA7 LSM4 POLR2J RPL18 HMGN3 TSPO SEC61G TRAPPC6A EEF1A1 RPS28 RPL30 RPL3 ALDH2 TMEM205 NDUFB11 LSM3 ATP5MG RPS17 PARK7 COX7A2 ANAPC16 HSBP1 UQCRH UQCRB RPS21 POLR2L RTN3 GPX4 TBCA COX17 RPL13 COX6B1 RPS25 LSM5 RPS3 RPL41 UQCR11 UQCRQ TMSB4X PRDX3 EID1 TMEM258 MIF HCFC1R1 RPS20 TAGLN2 ATP5F1E BNIP3L FCGRT STEAP4 CTSH SRP9 ATRAID TXN NDUFA4 APRT LYZ OAZ1 NUBP2 PPCS TXNDC12 NDUFB3 DBI YBX1 TPI1 ARHGDIB NDUFA1 SRI ATP5ME VAMP8 COX7B NUCKS1 PIH1D1 NDUFAB1 NAGA CCDC115 CBX3 RBL2 ATP6AP2 UNC45A SLC16A5 BAIAP2-DT RAB11B AHCY PRDX5 DMAC1 G6PD MPC2 PGM1 SELENOF ARPC5 NDUFB6 ACP1 NHP2 DPYSL2 SNRPG HMGB1 NDUFB2 TUBA4A ATP5PD NDUFA6 TMEM160 PPT1 ROMO1 NDUFB7 VIM LGALS3 LMO4 CAT RPS15 UROD GSN UQCRC1 LDHB UFC1 PDXK S100A6 ACAA2 SCP2 COX16 ANXA11 ARSD SNRPE NUDT5 HMCES FKBP8 EBP TSTD1 PRR34-AS1 DCTPP1 ECH1 IKBIP S100A10 MGMT CCDC167 ANP32E PGK1 DTYMK STK11 GM2A ARL6IP1 CPD COA3 PBXIP1 OAT
acute_cd8	7	timen	HZ_COVID19	Top 500 up genes for SARS-CoV-2 infection in Rhesus macaques at Group 2 dose in Bronchoalveolar Lavage at 7 DPI from GSE156701	2.86878e-27	2.9731e-26	1.35757	-0.645458	-2.5885	231	IFI44L XAF1 IRF7 MX1 OAS1 IFI6 ISG15 IFIT3 STAT1 EPSTI1 PARP9 MX2 GIMAP4 IFI44 OAS2 RSAD2 OAS3 IFIT1 EIF2AK2 CMPK2 DDX60 HERC6 USP18 PARP10 SAMD9 HELZ2 OASL SELPLG IFI16 GIMAP6 SLFN5 DDX58 PRF1 TAP1 HERC5 ABI3 CHST12 SH2D2A IFI27 TIGIT CCR7 IFIH1 FKBP5 SLAMF6 ADAR CD2 CNP CD27 IFIT5 KLHDC7B KLRD1 MYD88 DHX58 GPR171 APBB1IP APOL6 SH2D3C LCK GIMAP8 ZBP1 TRIM5 PML SAMHD1 CORO1A PDE7A SELL MOV10 GZMB GZMA TACC3 ARAF TRAFD1
acute_cd4	7	timen	HZ_COVID19	Hydroxychloroquine Top 200 Predicted Genes from Geneshot AutoRIF via AutoRIF Co-Occurrence Gene Similarity	2.89739e-27	4.68549e-26	1.35757	-0.751083	-2.98891	123	IFI44L XAF1 MX1 IRF7 ISG15 IFI6 MX2 OAS1 IFIT3 EIF2AK2 BST2 PLSCR1 IFIT1 LY6E IFI44 OAS2 RSAD2 STAT1 TNFSF10 OASL IFI35 ISG20 EPSTI1 GBP1 TRIM22 IFITM1 IFI16 OAS3 DDX60 USP18 PSMB9 DDX58 HERC5 IFITM3 IRF3 ADAR IFITM2 HSP90AA1 RAB24 STAT2 MOV10 DHX58
acute_cd4	4	timen	HZ_COVID19	SARS perturbation; 431 Up Genes from GEN3VA; Human airway epithelium (HAE) cells; Accession: GSE47961 ; Platform: GPL6480; Entry 5	2.92411e-27	2.04688e-25	1.35757	-0.647376	-2.7146	118	XAF1 IFI44L IFIT3 IRF7 IFIT1 IFI27 MX2 EIF2AK2 ISG15 TRIM22 OAS1 RSAD2 SAMD9 EPSTI1 SP110 PARP9 MX1 OAS3 ICAM2 SAMD9L TAP1 OASL IFI6 BST2 NMI OAS2 IFI44 GBP1 STAT1 HERC5 PLSCR1 DDX60 ISG20 UBE2L6 IFI35 HERC6 LGALS9 DDX60L PPM1K DTX3L PSMB8 GBP5 DDX58 PARP12 STAT2 PML HSH2D PNPT1 TAGAP HIST1H2AC NCOA7 IL2RG IFIH1 PDE4B USP18 RTP4 IFIT5 TXK PSMB9 TYMP IFIT2 GBP4
acute_cd4	7	covid	C7_IMMUNESIGDB	GSE18791_CTRL_VS_NEWCASTLE_VIRUS_DC_4H_DN	2.97801e-27	4.51355e-25	1.35757	0.791697	2.73575	94	IFI44L XAF1 ISG15 IFI6 IRF7 MT2A IFIT3 PLSCR1 MX1 IFI44 MX2 OASL IFIT1 PPM1K CMPK2 RSAD2 DDX60 IFITM1 IFI35 SAMD9L OAS2 PARP9 USP18 SAMD9 HERC6 PHF11 OAS3 RNF213 DDX58 HERC5 HELZ2 ADAR ISG20 ZBP1 DDX60L TNFSF10 DHX58 IFIT5 TRIM21 DTX3L EPSTI1 SIRPG STAT2 DCP1A DDIT4
acute_cd4	13	covid	HZ_COVID19	SARS-Cov Top 200 Predicted Genes from Geneshot AutoRIF via AutoRIF Co-Occurrence Gene Similarity	2.99161e-27	4.57052e-26	1.35757	0.790528	3.01817	98	ISG15 IFI44L IFI6 IFIT3 MX1 IRF7 IFITM1 LY6E OAS1 HERC5 SAMD9 EIF2AK2 IFIT1 MX2 OASL MT2A EPSTI1 BST2 IFI35 IFI44 USP18 OAS2 IFITM3 ISG20 OAS3 IFITM2 TRIM22 IFI16 IFIT5 DDX60 HIST1H1C TRIM14 HLA-DRA HERC6 DTX3L GBP1 SAMHD1 MYL12A DDX58 MYD88 IL2RA ADAR OTUB1 STAT2 STAT1 TMEM173 PSME2 RTP4 TBK1 IRF3 UBE2L6
acute_bcell	12	timen	HZ_COVID19	SARS-CoV perturbation; 267 Up Genes from GEN3VA; Human bronchial epithelial 2B4 cells; Accession: GSE17400 ; Platform: GPL570; Entry 3	2.99934e-27	1.67663e-25	1.35757	-0.738485	-3.22661	123	IFITM1 IFI27 ISG15 MX1 IFI44L IFI35 IRF7 XAF1 OAS1 STAT1 SP110 UBE2L6 OAS2 TRIM22 EPSTI1 HERC5 IFI44 IFIT1 IFITM2 USP18 LAP3 PSMB9 SAMD9L TNFSF10 PHF11 ISG20 OAS3 SP100 NT5C3A IFI16 NMI PARP9 BET1 PPM1K PARP14 TAP1 UAP1 APOL6 PNPT1 SAMD9 RNF213 OSTC NEAT1 IFITM3 MT2A APOBEC3B SAMHD1 TIA1 SLC25A46 SNRPG PLAC8
acute_cd8	9	covid	C7_IMMUNESIGDB	GSE42724_NAIVE_BCELL_VS_PLASMABLAST_UP	3.00706e-27	2.3831e-24	1.35757	0.738334	2.42854	105	IFI44L ISG15 XAF1 MX1 LY6E IRF7 EIF2AK2 OAS1 IFI35 PLSCR1 BST2 IFIT3 TRIM22 CASP1 RSAD2 OASL PARP9 MX2 IFITM1 OAS2 HERC5 EPSTI1 LAG3 SP110 SAMD9 ZBP1 SHISA5 STAT1 LAP3 IFI27 IFI44 PPM1K APOL6 IFIT1 NAPA TAP1 OAS3 SAMD9L ISG20 TYMP DDX60 SSB HELZ2 USP18 IFIT2 HERC6 GBP1 PARP14 RAB8A NT5C3A DTX3L NUB1 IRF9 PARP10 DDX58 NMI PCGF5 PSMA4 CARD16 GBP5 FBXO6 TNFSF10
acute_cd4	9	covid	HZ_COVID19	Top 500 up genes for SARS-CoV-2 infection in Rhesus macaques at Group 2 dose in Bronchoalveolar Lavage at 7 DPI from GSE156701	3.01248e-27	3.16044e-26	1.35757	0.653231	2.86334	215	IFI44L IFI27 MX1 IFI6 ISG15 OAS1 OASL IRF7 IFIT3 IFI44 XAF1 EPSTI1 HERC5 USP18 IFIT1 RSAD2 EIF2AK2 MX2 OAS2 DDX60 SAMD9 OAS3 CMPK2 HERC6 PARP9 SELL STAT1 IFI16 CNP ZBP1 HELZ2 PML TAP1 PRF1 DHX58 DDX58 IFIH1 GIMAP4 ICOS ADAR GIMAP6 CARD11 TRAFD1 APOBEC3G MOV10 RAB8B WIPF1 ABI3 IFIT5 PRPS2 CTLA4 SELPLG IDH2 TNFRSF1B CD2 SLAMF6 IMPDH1 GNA15 TRIM5 SH2D2A CHST12 MCM6 MYD88 GIT2 MKI67
acute_cd8	7	covid	C5_GO_CC	GOCC_CYTOSOLIC_RIBOSOME	3.03438e-27	1.44133e-24	1.35757	-0.72036	-3.76944	92	RPS10 RPL4 RPS14 RPS6 RPS3A RPS27A RPL34 RPL21 RPL3 RPLP2 RPS11 RPL13 RPS5 RPS3 RPS4X RPS8 RPS19 RPS16 RPL27 RPL5 RPL10A RPS7 RPS18 RPL6 EIF2A RPL18A RPLP0 RPL39 RPL27A RPL18 RPL26 RPS15A RPS12 RPL9 RPL7 RPL29 RPL13A RPL10 RPSA RPL37 RPLP1 RPS20 RPS23 RPL22 RPS9 RPS2 RPS28 RPS13 RPL17 RPL8 RPL7A RPL11 RPL35A RPL19 RPL37A RPL32 UBA52 RPS27 RPS21 RPL23A RPL15 RPL35
acute_cd4	9	covid	HZ_COVID19	Hydroxychloroquine Top 200 Predicted Genes from Geneshot AutoRIF via ARCHS4 Co-Expression Gene Similarity	3.05491e-27	3.16044e-26	1.35757	0.792678	3.16234	102	MX1 ISG15 PLSCR1 OAS1 OASL IRF7 IFIT3 IFI44 XAF1 EPSTI1 HERC5 USP18 IFIT1 TYMP RSAD2 MX2 OAS2 IFI35 DDX60 OAS3 LGALS9 TNFSF10 CMPK2 ISG20 RTP4 PARP9 STAT1 SP110 ZNFX1 DDX60L SAMD9L PML GBP1 TAP1 DHX58 DDX58 DTX3L IFIH1 N4BP1 TRIM22 GRN IFIT5 NAPA PARP12 GCH1 TRIM25 RNF13 CD53 TNFAIP8 PSAP
acute_cd4	6	covid	C7_IMMUNESIGDB	GSE42021_CD24HI_VS_CD24LOW_TREG_THYMUS_DN	3.05919e-27	1.13008e-23	1.35757	0.754977	3.6764	83	IFI44L XAF1 ISG15 MX1 IFI6 IFI44 EIF2AK2 IFI27 IRF7 IFITM1 OAS1 IFITM3 PLSCR1 BST2 IFI16 OASL MX2 HERC5 DDX60 OAS2 SP100 OAS3 TRIM22 HLA-A SP140L ISG20 TOP1 GTF2B CHMP5 CDK17 PARP12 MYD88 IFITM2 HLA-C HLA-B PHF11
acute_cd4	10	timen	HZ_COVID19	SARS-CoV perturbation; 402 Up Genes from GEN3VA; Human bronchial epithelial 2B4 cells; Accession: GSE17400 ; Platform: GPL570; Entry 6	3.09001e-27	1.67479e-24	1.35757	-0.609907	-2.42469	164	IFI44L XAF1 IRF7 ISG15 MX2 EIF2AK2 MX1 IFIT3 OAS1 BST2 PHF11 IFI16 IFITM3 STAT1 IFIT1 CHMP5 TRIM22 UBE2L6 OAS2 RSAD2 LY6E MT2A SAMD9 USP18 EPSTI1 CD55 TAP1 SP100 DDX60 PSMB9 PPM1K HERC5 SAMD9L NAPA IFI44 GBP1 IFI35 PARP10 BTN3A2 SLFN5 LGALS3BP GIMAP2 SAMHD1 RNF213 SMCHD1 NT5C3A TMEM173 PLAC8 DNAJA1 PARP9 PSMB10 SP110 CASP1 PSMB8 NEAT1 GPBP1 OAS3 SELL DTX3L PSMB8-AS1 DYNLT1 CMPK2 IFIT2 PSMA6 APOL6 IRF2 NUB1 GLRX IFITM1 NMI IFI27 IFITM2 PNPT1 LAP3 TRAFD1 SERPINB9 TNFSF10 STAT2 ZC3HAV1 HLA-F NFKBIZ DDX60L ZBP1
acute_cd8	4	covid	C7_IMMUNESIGDB	GSE21546_UNSTIM_VS_ANTI_CD3_STIM_SAP1A_KO_AND_ELK1_KO_DP_THYMOCYTES_UP	3.0931e-27	3.55412e-25	1.35757	0.79191	2.52839	86	OAS1 OASL IFIT3 IFI6 EIF2AK2 ISG15 PLSCR1 CMPK2 IFIT1 IRF7 DDX60 OAS3 HERC5 PARP9 HERC6 USP18 IFI27 IFIT5 HELZ2 LY6E DDX60L DDX58 DTX3L IFI35 PPM1K BST2 IFITM1 IFITM3 PHF11 TRIM25 TRIM69 ADAR TRIM21 MOV10 PARP14 STAT1 IFI16 PARP12 AGTRAP NAPA SP110
acute_cd4	7	covid	HZ_COVID19	MERS-CoV Top 200 Predicted Genes from Geneshot AutoRIF via AutoRIF Co-Occurrence Gene Similarity	3.16592e-27	5.78308e-26	1.35757	0.730327	2.66119	130	IFI44L ISG15 IFI6 IRF7 OAS1 IFIT3 PLSCR1 EIF2AK2 MX1 IFI44 LY6E MX2 OASL IFIT1 CMPK2 RSAD2 DDX60 IFITM1 IFI35 IFITM3 OAS2 USP18 SAMD9 HERC6 OAS3 TRIM22 BST2 DDX58 HERC5 IFI16 ADAR ISG20 PARP12 ZBP1 UBE2L6 OTUB1 DHX58 IFIT5 TRIM21 TMEM173 SOCS3 PSME2 EPSTI1 IRF2 CD8A IFNAR1 IFITM2 LGALS3BP STAT2 IL10RA MOV10 GBP1 B2M MYD88 CD40LG PSMB9 ANXA5 SOCS1 HSP90AA1
acute_cd8	7	covid	HZ_COVID19	SARS Top 200 Predicted Genes from Geneshot GeneRIF via AutoRIF Co-Occurrence	3.17241e-27	3.94789e-26	1.35757	0.764613	2.65232	103	IFI44L MX1 IRF7 ISG15 IFI6 OAS1 IFIT3 EPSTI1 EIF2AK2 MX2 LY6E IFI44 OAS3 OAS2 USP18 DDX60 IFIT1 OASL RSAD2 IFITM3 TRIM22 RTP4 BST2 LGALS3BP DDX58 IFITM1 PSMB8 SAMHD1 IFI35 ISG20 HERC5 TRIM25 ITM2A STAT1 STAT2 IFIT5 PPIB MTSS1 AIMP1 UBE2L6 OTUB1 IRF9 IFIT2 IFI16 DHX58 IFIH1 ATP6V0E1
acute_myeloid	14	covid	C7_IMMUNESIGDB	GSE42021_CD24HI_VS_CD24LOW_TREG_THYMUS_DN	3.18221e-27	8.53538e-25	1.35757	0.857827	2.76466	72	IFI27 IFI44L IFITM1 ISG15 MX1 ISG20 XAF1 EIF2AK2 IFI6 PLSCR1 OAS1 IFITM3 USP18 IFI44 IFI35 BST2 TNFSF10 IFITM2 SP110 LAP3 OAS2 HLA-A IFI16 MX2 NAPA SP100 HERC5 PHF11 SPATS2L RBCK1 CNP HLA-C IFIT3 TRIM22 CD164 SAMD9 SELL HLA-B SERPING1 HLA-F CHMP5
acute_cd8	6	timen	HZ_COVID19	Top 500 up genes for SARS-CoV-2 infection in Rhesus macaques at Group 3 dose in PBMCs at 7 DPI from GSE156701	3.23614e-27	3.36328e-26	1.34993	-0.551069	-2.65251	364	IFI44L MX1 IRF7 RSAD2 OAS1 IFI27 ISG15 MX2 CX3CR1 DDX60 PRF1 CMPK2 ISG20 USP18 GZMB KLRF1 OAS2 CHST12 HERC6 IFI44 HERC5 TBX21 S1PR5 BST2 KLRD1 OASL SLAMF7 STAT2 ABI3 FBXO6 RTP4 NCR1 LAG3 RGS3 SLFN5 NKG7 CD7 TXK DHX58 IFIT2 PARP12 NMUR1 LY6E ZBP1 ARHGEF3 GIMAP8 GIMAP7 CTSW PTPN4 FGFBP2 STOM GIMAP4 APOL6 HEG1 GZMM MOV10 KLHDC7B KLRC1 IFI16 MLLT6 STAT4 IFIT5 KLRC3 PDGFRB ZCCHC2 PML IL2RB GIMAP6 IKZF2 PRR5L TRIM14 GPR171 GZMH PDGFD PALLD LEO1 GIMAP2 SAMHD1 SIDT1 JAKMIP2 DRAP1 CTSC GOLIM4 PPP2R2B RUNX3 TSHZ1 GBP3 CISH SYTL2 GIMAP1 CLEC2D TNFRSF18 MR1 ENPP4 CDKN2C
acute_cd8	1	timen	HZ_COVID19	SARS-Cov Top 200 Predicted Genes from Geneshot GeneRIF via ARCHS4 Co-Expression Gene Similarity	3.25592e-27	4.30246e-26	1.34993	-0.665079	-2.12328	183	IFI44L MX1 OAS1 IFIT3 IRF7 MX2 USP18 OAS2 EPSTI1 CMPK2 OAS3 PARP9 DTX3L IFI35 SAMD9L IFI44 STAT1 ISG20 HELZ2 GBP1 LGALS9 TYMP BST2 PARP14 TAP1 PARP10 LAP3 NMI IFIH1 TRIM22 DHX58 RTP4 CD300A SP110 MYD88 UBE2L6 SHISA5 STAT2 IRF9 TRIM21 PARP12 ZNFX1 TRANK1 LY6E PSMB9 PML TNFSF10 BTN3A1 CASP1 TRAFD1 SNX20 CSK IRF2 TRIM14 OGFR ADGRE5 ETV7 UBA7 MLKL STK10 SP140 FGD3 GMIP RBCK1 CD48 PTPN6 RIPK3 NAGK CD53 SCO2 STAT6 PSME2 VAV1 PIK3R5 RGS14 HLA-DPB1 GSDMD CNPY3 TTC38 NADK TRADD MSRB1 PSMB8 GBP2 ARHGAP30 TRIM25 WAS NUB1 ARHGAP27
acute_myeloid	10	covid	C7_VAX	GAUCHER_PBMC_YF_VAX_STAMARIL_UNKNOWN_AGE_3DY_UP	3.25592e-27	1.24376e-25	1.34993	0.611654	2.16749	207	IFI27 LGALS3BP OTOF IFITM1 SERPING1 TCN2 RSAD2 CDKN1A C1QA IFI44L PLAC8 IFIT1 XAF1 CCR1 ZBP1 HES4 ISG15 IFIH1 TRIM38 IFI6 AIM2 CTSL SPATS2L SAMD9L GRN MARCO IL1RN JUP ADA OASL MT2A IFI44 ATF5 GPBAR1 LY6E TMEM123 RTP4 TLR7 MX2 OAS3 FFAR2 TNFSF10 IFITM3 IRF7 MAFB TTYH3 ADA2 ADAP2 MX1 TAP1 MT1F HLA-A STAT1 RRAS CNDP2 IFIT3 OAS1 CYSLTR1 GLMP NAGA TAP2 TRIM22 ABCA1 SLC3A2 DDX58 RGS12 LMO2 EPB41L3 PARP9 IFI35 IRF9 ADAR SERTAD1 RAB8A LILRB1 AP5B1 GNGT2 UBA7 PLSCR1 RGL1 GIMAP8 HERC6 RIN2 CD86 CD300C BLVRA IFI16 C1QB TNFSF13B ZNFX1 IFIT2 OAS2 EPSTI1 SAMD4A HELZ2 SCARB2 STAT2 PARP12 TRIM5 CYBB SLC27A3 HAVCR2 C3AR1 CX3CR1 EIF2AK2 IFI30 FLVCR2 BTN3A1 TENT5A IFIT5 PHF11
acute_cd4	12	timen	C5_GO_BP	GOBP_ORGANONITROGEN_COMPOUND_BIOSYNTHETIC_PROCESS	3.25611e-27	1.37028e-24	1.34993	0.453948	2.38046	552	RBM3 NR4A2 EEF1B2 RPS3A PER1 EEF2 RPL3 RPS14 EIF3L RPL27 ATP5MG RPL5 RPS4X RPS6 EEF1A1 EIF1 RPL27A RPL18 RPL4 PABPC1 RPS9 RPS3 RPL9 RPS11 RPLP0 CIRBP RPS5 PPP1R15A RPL7A RPS18 RPS8 RPS2 RPS19 RPL39 RPS26 RPSA RPL10 RPS13 EEF1D RACK1 RPL21 RPL13 RPS15A EIF3F RPL34 EIF5A AIMP1 RPL38 RPL29 RPL35 RPS27A EIF3A RPS28 RPL15 RPL32 RPL22L1 RHOA RPL10A RPL6 RPL26 ZFP36 SELENOK RPLP1 RBM8A ATP5MC2 NPM1 UPF3A EIF4B RPLP2 RPS21 RPL13A RSL24D1 PAIP2 EIF3E GSPT1 RPS27 ZC3H15 RPL18A RPL19 RPS10 RPL37 RPS12 OST4 RPL23A RPL41 RPL17 RPL24 ATP5F1D GSTP1 SLC25A39 RPL8 SERP1 RPS23 RPS24 MRPS15 PRPS1 MRPL9 RPL7 TSPO CSDE1 RPL35A UBA52 RPL11 DDX6 RC3H2 RPS29 MGAT4A RPS16 DEGS1 RPL30 EIF3K RPL22 RPL36A HIF1A B4GALT1 RWDD1 RPS6KB2 SLC39A8 PPM1B TMEM14B HNRNPD RPL23 RPL31 CD28 PPP1CA RPL36 MPC2 POLR2G ATP5PB RPS25 MAN2A1 RPL37A RPS15 MRPL55 ITM2B BZW1 NME3 RNF139 ZFP36L1 ATP5ME FXR1 ASCC3 RPL14 TUFM ATP6V0C RPS7 HSPB1 UROS PCIF1 UBE2J1 ATP5F1E MRPL57 ETF1 MRPL10 MIF4GD APRT ATP5MC3 DPM3 ATP5PD ALDOA
acute_cd4	2	timen	HZ_COVID19	Top 500 up genes for SARS-CoV-2 infection in Rhesus macaques at Group 3 dose in Bronchoalveolar Lavage at 4 DPI from GSE156701	3.26571e-27	3.11992e-26	1.34993	-0.672475	-2.32838	192	IFI44L XAF1 MX1 ISG15 IRF7 OAS1 RSAD2 IFI6 IFIT3 IFIT1 MX2 IFI27 PARP9 CMPK2 HERC5 GIMAP4 OASL OAS2 TYMP EPSTI1 STAT1 USP18 DDX60 HELZ2 IFI44 EIF2AK2 DDX58 IFI16 HERC6 OAS3 CHST12 GIMAP6 PARP10 TRIM22 DHX58 LY6E PARP12 SLFN5 IFIH1 MCM3 CNP STAT2 APOBEC3G TRIM25 PDE3B KCNA3 TRIM14 TMEM123 ADAM10 LGALS3BP APOL1 PML SMCHD1 IFIT5 TRIM5 AARS SAMHD1 TRAFD1 ZBP1 THEMIS2 MARS FTSJ3 BTN3A1 FANCA MOV10 FCN1 IFIT2
acute_bcell	all	timen	C7_VAX	SCHERER_PBMC_APSV_WETVAX_AGE_18_40YO_JOINT_TO_VACCINIA_AND_YELLOW_FEVER_UP	3.26722e-27	2.88605e-26	1.34993	-0.894262	-2.80225	51	IFIT3 IFI44L IFIT1 XAF1 USP18 ISG15 IFI44 OAS1 IFI6 MX1 MX2 IFITM1 OAS2 IFIT2 PLSCR1 IFI27 HERC5 TRIM22 TNFSF10 LAP3 LGALS3BP LY6E IFITM2 PSMB9 IFITM3 IRF9 SP110 TRIM21 GLRX TAP1 IFIT5 PSME2 IFI30
acute_bcell	all	timen	C7_VAX	SCHERER_PBMC_YF_VAX_AGE_18_40YO_JOINT_TO_VACCINIA_AND_YELLOW_FEVER_UP	3.26722e-27	2.88605e-26	1.34993	-0.894262	-2.80225	51	IFIT3 IFI44L IFIT1 XAF1 USP18 ISG15 IFI44 OAS1 IFI6 MX1 MX2 IFITM1 OAS2 IFIT2 PLSCR1 IFI27 HERC5 TRIM22 TNFSF10 LAP3 LGALS3BP LY6E IFITM2 PSMB9 IFITM3 IRF9 SP110 TRIM21 GLRX TAP1 IFIT5 PSME2 IFI30
acute_cd4	2	timen	C7_IMMUNESIGDB	GSE14000_UNSTIM_VS_4H_LPS_DC_TRANSLATED_RNA_DN	3.2733e-27	3.25557e-25	1.34993	-0.773385	-2.58335	103	IFI44L XAF1 MX1 ISG15 IRF7 OAS1 RSAD2 IFIT3 IFIT1 MX2 ISG20 IFI27 PARP9 CMPK2 HERC5 OASL OAS2 EPSTI1 STAT1 USP18 GBP1 CCL4 IFI44 DDX58 DTX3L DDX60L HERC6 PPM1K SP110 TRIM69 IFITM1 SLFN5 UBE2L6 IFIH1 C1GALT1 CNP PNPT1 APOBEC3G APOL6 TNFSF10 MYD88 SLAMF7 RTP4 GBP5
acute_cd8	2	covid	HZ_COVID19	Top 500 up genes for SARS-CoV-2 infection in Mesocricetus auratus hamster blood Day 2 from GSE162208	3.29739e-27	2.73975e-26	1.34993	0.625987	2.12218	265	MX1 RSAD2 IFI44 IRF7 CMPK2 EPSTI1 ISG15 EIF2AK2 HERC6 MX2 LGALS9 OAS2 STAT1 PARP9 DHX58 PARP12 NMI HELZ2 ZNFX1 STAT2 IFI35 LAG3 CHMP5 DDX60 N4BP1 ISG20 DDX58 AZI2 IFIT2 ZBP1 DTX3L ZCCHC2 ADAR TRIM21 NT5C3A CASP1 PARP10 OSBPL9 CASP7 IRF9 LAMP2 MYD88 TREX1 CHST12 TOP1 SMCHD1 GRIPAP1 ARID5B TMEM140 TNFSF10 LPIN2 IL15RA MCL1 ANKFY1 RNASEL CXCR2 UBAP1 TRIM25 UNC93B1 TAP1 GRINA MLKL UBA7 PML UBE2L6 CCR1 STOML1
acute_cd8	11	timen	HALLMARK	HALLMARK_INTERFERON_GAMMA_RESPONSE	3.30731e-27	1.42214e-25	1.34993	-0.731497	-2.44855	132	IFI44L MX1 XAF1 ISG15 IRF7 EIF2AK2 EPSTI1 BST2 MX2 ISG20 PLSCR1 OAS2 IFI35 IFI44 STAT1 TNFSF10 OAS3 RSAD2 USP18 SP110 CMPK2 SAMD9L TAP1 DDX60 NMI PSMB9 DDX58 PTPN6 TXNIP UBE2L6 MT2A IFIT3 CD38 PSMB8 STAT2 LAP3 LY6E OASL ADAR IFITM3 TRAFD1 PIM1 RBCK1 IRF2 JAK2 GBP4 PML ZNFX1 RNF213 PTPN2 PFKP MYD88 HELZ2 SLAMF7 PARP14 PSMB10 STAT4 APOL6 PNPT1 ARID5B SAMHD1 PARP12 TRIM14 PSME1 IL10RA STAT3 IFI27 BTG1
acute_cd8	11	timen	C7_IMMUNESIGDB	GSE21360_NAIVE_VS_QUATERNARY_MEMORY_CD8_TCELL_DN	3.31395e-27	7.83583e-25	1.34993	-0.7431	-2.49437	122	IFI44L MX1 IFI6 XAF1 ISG15 IRF7 TRIM22 EIF2AK2 BST2 MX2 OAS1 ISG20 PLSCR1 SAMD9 OAS2 IFI35 IFI44 OAS3 RSAD2 USP18 SP110 TAP1 CHMP5 SP100 DDX60 NMI DDX58 HERC5 UBE2L6 IFIT3 CD38 STAT2 LAP3 OASL ADAR IFITM3 CHST12 TRAFD1 PHF11 IFITM1 PML NOL8 SINHCAF LNPEP NGLY1 APOL6 ARMCX3 MYCBP2 EIF2S1 PARP12
acute_cd8	4	timen	C7_IMMUNESIGDB	GSE1432_CTRL_VS_IFNG_24H_MICROGLIA_DN	3.32055e-27	3.36828e-25	1.34993	-0.702395	-2.67049	158	IRF7 MX1 RSAD2 ISG15 IFIT3 MX2 STAT1 DDX60 OAS3 GIMAP4 IFI44 IFI35 GIMAP6 GBP1 IFI27 HERC5 TRIM22 ISG20 TAP1 LY6E UBE2L6 NMI LAP3 TNFSF10 RTP4 PHF11 SP110 PLEK PIM1 IFITM1 PSMB9 PARP12 APOL2 PSMB10 BTN3A3 IFIH1 ADAR SLAMF7 APOBEC3G TRAFD1 SELL PSMB8 STOM PSME2 LAG3 AK2 N4BP1 RBCK1 MYD88 CALCOCO2 IFIT5 APOL1 APOL6 AIM2 LGALS3BP C5orf15 GBP2 TOP1 PSMB2 RMDN3 PML SOS1 APOL3 GLRX MVP MT1X HLA-DPB1 FAS PTGES3 CRYBG1 IFITM3 PSMA4 UBE2A CD38 TDRD7
acute_myeloid	2	timen	C7_IMMUNESIGDB	GSE42724_NAIVE_BCELL_VS_PLASMABLAST_UP	3.33887e-27	4.04588e-24	1.34993	-0.575113	-2.79888	153	IFI27 IFITM1 IFIT3 IFIT1 SIGLEC1 RSAD2 MX2 XAF1 OAS3 SPATS2L OTOF SERPING1 PARP9 LGALS3BP ISG20 SAMD9L SAMD9 CMPK2 EPSTI1 OAS2 NEXN HERC5 OAS1 IFIT2 IRF7 IFI44L USP18 TNFSF10 MX1 PARP10 EIF2AK2 ZBP1 DDX60 DTX3L IFIH1 DDX58 SHISA5 NT5C3A MRPL40 GBP1 ITGB7 SSB HELZ2 TRIM21 STOM OASL CNP IFI35 PARP12 PPM1K UBA7 PSMA4 SCARB2 FBXO6 HSH2D EPHB2 GMPR TRAFD1 CMTR1 PARP14 NMI SP140 DDX60L MIA3 SAMD4A TRIM5 TAP1 SP110 NLRC5 ZNFX1 NRIP1 NADK RTP4 TRIM22 TRIM25 RAB8A DHX58 APOL1 CASP1 ISG15 APOBEC3A CD2AP NAPA GBP4 MCM5 BST2 MOV10 PHACTR4 APOL6 XPO6
acute_cd8	11	covid	HZ_COVID19	MERS-CoV Top 200 Predicted Genes from Geneshot AutoRIF via Tagger Co-Occurrence Gene Similarity	3.3392e-27	6.39054e-26	1.34993	0.769909	2.88986	108	IFI44L IFI6 MX1 XAF1 ISG15 EIF2AK2 OAS1 IRF7 EPSTI1 IFI44 PLSCR1 OAS3 PARP9 MX2 LY6E TRIM22 ADAR OAS2 IFITM3 IFIT3 OASL SAMD9 STAT1 ISG20 HERC5 IFI35 BST2 RSAD2 USP18 STAT2 IFITM1 DDX58 DDX60 IFI16 HIST1H1C TRAFD1 GBP1 UBE2L6 IFIT2 UBA7
acute_cd8	2	timen	HZ_COVID19	SARS Top 200 Predicted Genes from Geneshot AutoRIF via AutoRIF Co-Occurrence Gene Similarity	3.34221e-27	6.10818e-26	1.34993	-0.711661	-2.38983	135	IFIT1 IFI44L RSAD2 MX1 IFIT3 OAS1 IRF7 IFI6 OAS3 OAS2 MX2 ISG15 ISG20 HERC6 EPSTI1 USP18 SAMD9 DDX60 IFI35 IFI44 DDX58 OASL DHX58 HERC5 EIF2AK2 STAT1 DTX3L STAT2 RTP4 GBP1 BST2 IFI16 IRF2 MT2A TRIM25 IFIH1 IFIT2 UBE2L6 LY6E SOCS1 SAMHD1 TBX21 IRF9 IRF3 TNFRSF1B RFC4 TOM1L2 NBR1 IFIT5 TRIM56
acute_bcell	6	covid	HZ_COVID19	SARS perturbation; 286 Up Genes from GEN3VA; Human airway epithelium (HAE) cells; Accession: GSE47961 ; Platform: GPL6480; Entry 3	3.35436e-27	3.56904e-25	1.34993	0.827816	2.6713	70	IFITM1 IFI44L XAF1 MX1 IFI6 ISG15 IRF7 EIF2AK2 EPSTI1 IFIT3 OAS1 PLSCR1 MX2 IFI44 HERC5 IFITM3 SP110 UBE2L6 PPM1K KLF6 BST2 TAGAP IFIT1 USP18 TAP1 DUSP1 IFI35 IFITM2 SAMD9L ISG20 OAS2 PARP14 FOS SAMD9 STAT1 DDX60 HSH2D PMAIP1 PARP9 ZBP1
acute_cd8	all	timen	C5_GO_BP	GOBP_MITOTIC_CELL_CYCLE_PHASE_TRANSITION	3.36946e-27	1.21581e-24	1.34993	0.48521	2.67796	360	UBE2C CCNB2 ANLN PKMYT1 TRIP13 PLK1 CDKN3 ZWINT CCNA2 CDCA5 CDT1 CDC6 CDK1 FOXM1 CENPF DLGAP5 BCAT1 ORC1 AURKB STIL RRM2 E2F7 TTK MELK BUB1 CHEK1 KIF14 RGCC MAD2L1 CIT DTL CLSPN BUB1B E2F1 CCNB1 CCNE2 GTSE1 UBE2S PKIA CCNE1 CKS2 PLK3 EZH2 CDC25C CENPE CDC25A RBBP8 NDC80 FBXO5 TFDP1 ANAPC15 RRM1 FHL1 CDC7 CKS1B SDE2 DONSON ESPL1 BRCA1 RCC1 AURKA CCNI2 ATAD5 CDKN1A XRCC3 TICRR MASTL CDKN2A CCNF APP DUSP1 DBF4 EIF4EBP1 TMEM14B RBL1 CALM3 RPS6 NEK11 CCNH CHMP4B KLHL18 CHEK2 CCNG2 CDK2 TACC3 RFWD3 MUC1
acute_cd8	3	timen	C7_IMMUNESIGDB	GSE10325_BCELL_VS_LUPUS_BCELL_DN	3.38035e-27	3.56814e-25	1.34993	-0.667228	-2.17586	179	IFI44L RSAD2 IFIT1 MX1 IFIT3 IRF7 XAF1 OAS2 IFI27 USP18 IFI6 ISG15 PLSCR1 DDX60 HERC6 IFI44 OAS3 IFI35 ISG20 OASL EIF2AK2 STAT1 HERC5 SPATS2L RTP4 GBP1 CD38 NMI UBE2L6 LAP3 TMEM140 SCO2 APOL1 MRPL42 IFITM1 ADAR TAP1 COA4 CHST12 PSMB9 RHOB TMED5 SLAMF1 TOP1 CCR1 NEU1 ACSL4 MRPS14 APOBEC3G MGAT2 APOL3 BLMH GLRX PSMA5 ZWILCH APOBEC3A MAGT1 CTSC
acute_cd8	1	timen	HZ_COVID19	SARS-CoV perturbation; 311 Up Genes from GEN3VA; Human bronchial epithelial 2B4 cells; Accession: GSE17400 ; Platform: GPL570; Entry 5	3.42182e-27	4.41654e-26	1.34993	-0.656724	-2.1007	192	IFI44L MX1 RSAD2 IFIT1 OAS1 IFIT3 XAF1 IRF7 ISG15 MX2 USP18 IFI27 OAS2 EPSTI1 CMPK2 OAS3 PARP9 DTX3L IFI35 SAMD9L SAMD9 DDX60 IFI44 STAT1 ISG20 HELZ2 GBP1 OASL HERC5 EIF2AK2 LGALS9 DDX58 BST2 PARP14 DDX60L TAP1 LAP3 NMI IFIH1 TRIM22 IFI16 BTN3A3 RTP4 PNPT1 MT2A SP100 PHF11 SP110 MOV10 MYD88 GBP4 UBE2L6 SLFN5 TRIM21 PARP12 FBXO6 GIMAP2 ZNFX1 TMEM140 PSMB9 TPRA1 TRIM5 PML TNFSF10 CASP1 TRAFD1 IRF2 IFIT2
acute_cd8	4	covid	HZ_COVID19	Top 500 up genes for SARS-CoV-2 infection in Rhesus macaques at Group 2 dose in PBMCs at 4 DPI from GSE156701	3.42182e-27	4.26587e-26	1.34993	0.590343	2.0157	301	IFI44L MX1 OAS1 OASL XAF1 IFIT3 IFI6 RSAD2 EIF2AK2 ISG15 CMPK2 IFIT1 IFI44 IRF7 DDX60 OAS2 OAS3 HERC5 PARP9 HERC6 EPSTI1 USP18 IFI27 IFIT5 HELZ2 LY6E MX2 ODF3B DDX60L DDX58 IFIT2 IFI35 TYMP BST2 ZBP1 IFITM1 DHX58 ISG20 SP100 FBXO6 TRIM25 CNP TNK2 PARP10 SLFN5 SLAMF7 PLIN3 TROVE2 TRIM21 SLC38A5 MOV10 PARP14 SLC3A2 PARP11 STAT1 ZCCHC2 SPATS2L TMEM123 GIMAP4 TRANK1 IFI16 IDI1 PARP12 CX3CR1 OGFR GPN2 NAPA ZNF622 TRIM14 GBP1 PSMB2 APOL6 AARS RNF214 PTPN11 ARHGEF3 XPNPEP1 TMEM60 L3MBTL2 FUS NAGPA IRF9 LGALS3BP GLG1 KLHDC7B
acute_myeloid	2	timen	HZ_COVID19	Top 500 up genes for SARS-CoV-2 infection in Rhesus macaques at Group 2 dose in PBMCs at 2 DPI from GSE156701	3.42182e-27	9.94039e-25	1.34993	-0.436617	-2.27049	394	IFI27 IFITM1 IFIT3 IFIT1 SIGLEC1 GIMAP4 RSAD2 RABGAP1L MX2 GM2A XAF1 OAS3 SPATS2L SERPING1 PARP9 LGALS3BP ISG20 SAMD9L SAMD9 XPO1 CMPK2 C3AR1 EPSTI1 OAS2 HERC5 OAS1 IFI16 IFIT2 IRF7 IFI44L USP18 TNFSF10 NAGK TRIM14 SCIMP MX1 PARP10 SPTLC2 HP EIF2AK2 ZBP1 DDX60 PHF11 LYSMD2 DTX3L SNX6 IFIH1 DDX58 SP100 POR CCR1 ATP13A1 KPNB1 CITED2 CHMP5 MRPL40 GBP1 RBCK1 DNAJC7 FABP5 TRIM38 SLFN5 ACSL4 PLAC8 HELZ2 TRIM21 ADAR TMEM60 OASL CNP IFI35 PARP12 PTK2B PPM1K CD164 DYSF ABI3 UBA7 NCOA7 DYNLT1 SCARB2 SP1 TMEM123 FBXO6 HSH2D ANKFY1 TOR1B EPHB2 MR1 CFLAR SMCHD1 ADAMTSL4 TRAFD1 N4BP1 PHACTR2 KLHDC7B APOBEC3C TMEM165 PARP14 PPA1 IRF5 NMI TFEC DAPP1 IFI6 CTNNBL1 FAM111A DDX60L SBF2 FGL2 LTBR IL1RN ZC3HAV1 SAMD4A TRIM5 SMU1 TAP1 SP110 NLRC5 ZNFX1 GRIPAP1 MILR1 LSM2 FUBP1 RGL1 CNDP2 CYSLTR1 ST3GAL2 XRN1 BAZ1A LDLR NT5C2 AFF1 PPP2R2A NUCKS1 RTP4 DPYSL2 DEFB1 ETV7 TRIM22 VAMP5 ATL3 TRIM25 PIK3AP1 DHX58 SEMA4D CASP1 ISG15 TRIM56 APOBEC3A NAPA RHBDF2 SRSF11 RERE FAS ZCCHC2 AZI2 APOBEC3G HOOK3 BST2 SLC43A3 ALDH3A2 MOV10 RARRES3 GTPBP2 JAK2 DNPEP MEF2A ARHGAP26 AP5B1 HK1 APOL6 TOR3A IFIT5 SCLT1 TXNRD1 RAB8B IQSEC2
acute_cd8	6	timen	C7_IMMUNESIGDB	GSE26495_NAIVE_VS_PD1LOW_CD8_TCELL_DN	3.42259e-27	3.20604e-25	1.34993	-0.668295	-2.9975	186	CCL4 PRF1 GZMB CHST12 TBX21 ADGRG1 KLRD1 EOMES TTC38 ASCL2 CD244 SLAMF7 SYTL3 CST7 GFOD1 MYBL1 CXXC5 PTGDR TIGIT OSBPL5 LAG3 RGS3 NKG7 PRSS23 TOGARAM2 ADRB2 PTPN4 FGFBP2 STOM PYHIN1 LPCAT1 ZEB2 ITGAL MCTP2 MBP IL2RB FCRL3 PRR5L B4GALT5 PIK3AP1 WIPI1 APMAP GZMH PDGFD SLAMF6 SRGN YPEL1 GNLY SLC15A4 RALGDS RAP1GAP2 JAKMIP2 AUTS2 CTSC PPP2R2B TGFBR3 SPATS2L PDE4A ADGRG5 RHBDF2 STARD3NL DPY19L1 ADAM8 DENND3 PLEKHO2 GBP5 SYTL2 FYN RASSF1 PIK3R5 PREX1 APOBEC3G ATP2B4 LPP MAN1A1 ELF4 GAB3 KLRG1 MAP3K8 ABHD15 EIF4G3 RASGEF1A TNFRSF1B CAST PIK3R3 SLC27A3 JAZF1 MATK SNTB2 DGKQ SYNE2 CCL5 KAT2B GAK TOX SLFN11 CCR5
acute_bcell	6	timen	HZ_COVID19	SARS perturbation; 431 Up Genes from GEN3VA; Human airway epithelium (HAE) cells; Accession: GSE47961 ; Platform: GPL6480; Entry 5	3.42867e-27	3.46296e-25	1.34993	-0.783027	-2.46572	93	IFI44L XAF1 IFITM1 IRF7 ISG15 MX1 BST2 OAS1 TRIM22 IFIT3 IFI6 EPSTI1 UBE2L6 PLSCR1 EIF2AK2 HIST1H2AC ISG20 SAMD9L ICAM2 NMI MX2 SP110 IFIT1 PSMB9 IFI35 IFITM2 SAMD9 OAS2 HERC5 STAT1 LAP3 IFITM3 PPM1K PARP9 USP18 IFI44 HLA-A TYMP TAP1 PSMB8 DDX60 NT5C3A PPP1R14A HSH2D STAT2 DTX3L CD38 LGALS9 PIK3AP1 PARP14 HLA-E
acute_myeloid	14	covid	HZ_COVID19	500 genes up-regulated by SARS-CoV-2 in human lung cells from GSE147507	3.46676e-27	8.93104e-26	1.34993	0.679963	2.3305	212	IFI44L LY6E IFITM1 ISG15 MX1 XAF1 EIF2AK2 IFI6 UBE2L6 OAS1 IFITM3 IFI44 EPSTI1 STAT1 TNFSF10 IFITM2 SP110 CD38 HSH2D SAMD9L OAS2 HLA-A MNDA PARP9 MX2 IGSF6 NMI NAPA LGALS9 HERC5 PHF11 HLA-C IFIT3 RNF213 TRIM22 CD164 ATP6V0C NAMPT HLA-DRB5 GNLY TAOK3 RHOH B2M TNFSF13B SAMD9 SELL CST7 XRN1 CFLAR DYNLT1 CAPZA1 GNG5 HLA-B CYTIP CHMP5 YWHAE CARD16 GLRX PLAC8 CD48 STAT2 MAP2K6 CD53 GPR65 PLEK IFIT2 ANP32A PSMA4 IRF7 MIER1 STAT4 MILR1 SRGN HCLS1 PML SPTLC2 HLA-DPA1 IRF2
acute_myeloid	7	timen	HZ_COVID19	500 genes down-regulated by SARS-CoV-2 in human Calu3 cells at 4h from GSE148729	3.46676e-27	4.84263e-26	1.34993	0.595644	1.99971	359	BTF3 ATP6V1F COX7A2L RPL35A COMMD6 TMA7 NDUFA4 RPS23 SEC61G GNG5 GSTP1 RPL18 RPL24 RPL34 RPL36A UQCRB RSL24D1 HIGD2A UQCRH RPL23A EIF4EBP1 NDUFA2 AP3S1 LIPA MDH2 RPL30 TBCA EIF3E TMEM14B SH3BGRL DBI SF3B5 RPS25 EID1 RPS28 COX6B1 TOMM5 MIEN1 NDUFA6 TMEM14C NSA2 UQCRQ EIF3K UQCR11 RPS21 NDUFB5 NAA38 SERP1 DUSP23 NOP10 SSBP1 NEDD8 SUMO2 RWDD1 SNRPE TMSB4X RPL37 NDUFC2 HMGN3 NDUFB9 SUPT4H1 RPL41 SURF1 RPS26 YBX1 TRAPPC6A HLA-DQB1 TXN BID ABRACL SNRPD2 FCGRT COX7B DNPH1 PRDX5 COX7C LYZ PSMB6 PDCD5 LSM3 BNIP3L TRMT112 RPS20 CWC15 RPL37A SNX3 VPS28 APEX1 AP2S1 RPL36AL LSM5 NPC2 CYSTM1 CSTB POMP LAMTOR5 ATRAID MAGOH PFDN2 EIF3M UQCR10 HLA-DMA ATP6V1G1 MRPS21 RPL35 VAMP8 SOD1 MT1F SRP14 PFDN4 PIN1 PSMB3 COX6A1 HPRT1 NDUFB1 PET100 ROMO1 PRDX3 NDUFAB1 SNRPD3 COX16 NDUFS5 FRG1 HSBP1 CUEDC2 RANBP1 ITPA COX17 SRSF3 TXN2 TIMM8B SAP18 ENY2 TCEA1 RNF181 ZCRB1 TXNDC12 UBE2N COX5B DPY30 MPC2 ATP6AP2 ETFA NDUFB7 AURKAIP1 ARHGDIB ARL6IP5 IFI27L2 CAPZB CTSH MRPL9 RAB13 MRPS11 CDK5 SYF2 MCTS1 POLR2F SRP9 SNRPG NUCB2 MED4 OAZ1 YPEL5 SERF2 SRP72 POLR2K ARL3 CBX3 FKBP3 SMIM20 MZT1 NDUFB6 RHEB COMMD8 TMBIM4 CACYBP PSMA7 NDUFA12 PGRMC1 PHB COMMD1 IER3IP1 HNRNPC ZCCHC10 CTSS TMEM59 CYCS PRR13 COMMD4 LAPTM4A CREBL2 PPP1R2 TPRKB PPA1 PCNP SUB1 TMSB10 CDK2AP1 PSMD4 TIMM17A SPCS3 CCDC115 ARPC5 RPA3 TMEM11 NDUFA13 MRPL47 RPL26L1 PSMD10
acute_myeloid	13	timen	C7_VAX	NAKAYA_PBMC_FLUARIX_FLUVIRIN_AGE_18_50YO_CORRELATED_WITH_HAI_28DY_RESPONSE_AT_3DY_POSITIVE	3.57398e-27	3.18409e-26	1.34993	-0.613998	-2.39102	355	IFITM3 MNDA IFITM2 TYMP NAGK GCA S100A11 FGL2 NCF1 DDX58 SERPINA1 SLC11A1 JUP NAIP GLRX MSRB1 CLEC4E TRIM14 CTSD DCAF7 TNFRSF1A NADK TBXAS1 FKBP15 CFD LILRB1 CD93 RIPOR2 RAB10 IRF2 ATP6V1B2 VMP1 MPEG1 SECTM1 P2RY13 PRKCD CNIH4 NDUFB3 LILRB3 ADA2 LAIR1 CASP1 NCF2 LRRK2 MEGF9 WSB1 ERICH1 RAB8A GNS JPT1 FGD2 LILRB2 NUDT16 CD300A AGTRAP PRDX1 APLP2 TCIRG1 APOBR NCF4 KCNE3 PECAM1 HCK CR1 RXRA HSPA6 SLC38A10 FGD4 PYCARD IDH1 COA3 APBB1IP ORMDL2 IFI30 TUT7 SNX1 AQP9 HK3 C1orf162 SELPLG RNF149 SNX27 PAK1 SLC27A3 KIAA0930 PTPN6 RAB27A PIK3AP1 VNN2 TCF7L2 SMCO4 SIRPB1 SPTLC2 GPBAR1 SLAMF7 SIRPB2 CHST15 ZSWIM6 SKAP2 FBXL5 SULT1A1 LILRA6 CX3CR1 ACTR3 IL17RA SYT11 BTK DMXL2 CLTA GAPT PPID TIMP2 PTAFR SIRPA GBA SEC23B MAPK1 LAT2 GRN SFT2D1 NPL GK TRPS1 PILRA CREB5 WBP1L VPS35 LILRA1 TLR5 RPS6KA1 TMEM208 SMC1A ARAP1 KIAA0513 USB1 LYL1 CAPNS1 DUSP18 WDFY3 IL10RB PPP1R11 BEST1 CD53 WASHC5 SLC8A1 SERPINB1 GCNT1 STYXL1 UBE2R2 ZNF143 ARHGAP9 SIGLEC7 OSTM1 LILRA2 LYST MILR1 FNDC3B PLXNC1 RNF24 JAGN1 ATP6V0D1 DDB2 DCUN1D1 TMEM179B LARP4B ATP10D LST1 SORT1 ATP6V1A ATG7 MSL1 CHURC1 LAMP2 ADIPOR2 APAF1 FRAT2 RASSF2 CPPED1 PRKAR1A VRK3 NQO2 HDAC5 ST8SIA4 PMVK IFNAR1 CTBP2 TNFAIP2 RBM47 CAPG TRIOBP PANK2 CSF3R MS4A7 DAGLB CSF1R RALBP1 TOR1A CLMN SEC23IP
acute_cd8	4	age_n	C5_GO_CC	GOCC_PLASMA_MEMBRANE_PROTEIN_COMPLEX	3.58928e-27	4.63017e-25	1.34993	-0.595689	-2.38671	278	HLA-DQA2 TRBV12-4 TRGV2 TRAV14DV4 TRBV7-2 TRGV3 TRBV2 TRBV6-1 TRBV7-3 TRBV7-9 TRBV5-4 TRAV21 TRBV4-1 TRBV13 TRBV11-2 TRAV29DV5 TRAV4 TRBV14 TRGV9 TRAV5 TRAV12-3 TRBV28 ITGB1 TRBV19 TSPAN32 TRBV27 TRAV1-1 TRAV9-2 TRGV4 TRAV8-2 TRAV39 TRAV8-4 TRAV38-1 TRAV2 TRAV17 TRAV10 TRAV8-3 TRBV5-6 TRAV24 TRBV30 FXYD2 TRAV13-1 TRBV18 TRBV4-2 TRAV22 TRAV19 TRBV12-3 TRBV20-1 TRBV9 FXYD1 TRBV11-3 TRBV7-6 PTK2B TRBV5-1 TRDV1 TRGV10 TRAV35 TRAV30 EPS15L1 PTPN6 TRAV27 TRAV13-2 TRAV26-1 ATP6V0D1 TRAV8-1 TRAF2 TRAC PDE4D CDHR3 CD4 ADAM8 TRAF5 TRAV20 TRAV38-2DV8 DLG3 IL27RA BIRC2 TRAV1-2
acute_cd4	14	covid	C7_IMMUNESIGDB	GSE21927_SPLEEN_C57BL6_VS_4T1_TUMOR_BALBC_MONOCYTES_DN	3.59824e-27	2.88578e-24	1.34993	0.754729	2.60435	118	IFI6 IFI44L ISG15 MX1 IRF7 XAF1 IFIT3 IFITM3 PLSCR1 LY6E MT2A MX2 SP100 ISG20 EIF2AK2 TRIM22 SAMD9 OASL OAS1 OAS2 IFI44 RSAD2 IFI35 BST2 SP110 DRAP1 UBE2L6 IFITM1 PSME2 ZBP1 NR1H2 OAS3 GNG5 ADAR LGALS9 EIF4A2 ELF1 DDX60 GBP1 SNX6 PHF11 HERC5 CHMP5 MYL12A DDX58 LAP3 DNAJA1 GSTK1 TRIM14 MYD88 HLA-E TMSB10 RAB8A CD164 MORC3 MT1X PSMA5 PSMB8 TRANK1
acute_bcell	11	timen	C7_IMMUNESIGDB	GSE37533_PPARG1_FOXP3_VS_FOXP3_TRANSDUCED_CD4_TCELL_PIOGLITAZONE_TREATED_UP	3.648e-27	2.20476e-24	1.34993	-0.761702	-3.50424	94	IFITM1 IFI44L IFI27 XAF1 ISG15 MX1 IRF7 IFI6 BST2 OAS1 ISG20 IFITM2 IFI44 PLSCR1 IFIT3 LY6E UBE2L6 PHF11 PSMB9 OAS2 MX2 ID3 IFI35 DDIT4 IFI16 EBAG9 IFITM3 SAMD9 SP110 EIF2AK2 LGALS9 TRADD PSMB8 APOBEC3G PML ADAR TNFSF10 UNC93B1 B2M
acute_myeloid	14	covid	C7_IMMUNESIGDB	GSE37533_PPARG1_FOXP3_VS_FOXP3_TRANSDUCED_CD4_TCELL_PIOGLITAZONE_TREATED_UP	3.65714e-27	9.29299e-25	1.34993	0.808285	2.66231	95	IFI27 IFI44L LY6E IFITM1 ISG15 MX1 ISG20 XAF1 EIF2AK2 IFI6 UBE2L6 PLSCR1 OAS1 IFITM3 USP18 IFI44 IFI35 BST2 TNFSF10 IFITM2 PSMB9 SP110 OAS2 IFI16 LGMN MX2 NMI NAPA LGALS9 HERC5 PHF11 SPATS2L RBCK1 CNP HLA-C IFIT3 ADAR CD164 B2M SAMD9 UVRAG UBA7 HLA-B HLA-F RAB9A IFIT2 DEDD TRIM14 IRF7 TRADD BTG3
acute_cd4	1	timen	HZ_COVID19	SARS-CoV perturbation; 267 Up Genes from GEN3VA; Human bronchial epithelial 2B4 cells; Accession: GSE17400 ; Platform: GPL570; Entry 3	3.68042e-27	3.60681e-25	1.34993	-0.643229	-3.25483	137	IFI44L XAF1 IRF7 MX1 ISG15 IFIT3 OAS2 IFI44 OAS1 MX2 SAMD9L SP100 TRIM22 UBE2L6 PSME2 NMI PSMB9 DDX60L PARP9 IFITM3 IFITM1 SP110 PSMB8-AS1 HELZ2 STAT1 EPSTI1 TAP1 LAP3 ATP6V0B TNFSF10 HNRNPA2B1 SAMD9 GBP1 IRF9 GIMAP2 MT2A IFI35 DDX58 OAS3 RARRES3 IFITM2 ISG20 IFI27 SNHG12 PLAC8 PARP12 PPM1K DDX60 IFI16 RNF213 CASP1 HERC5 TRIM21 OSTC GSKIP TIA1 LGALS9 PSMB8 MDH1 RPS27L LRIF1
acute_cd8	2	covid	C7_IMMUNESIGDB	GSE34006_A2AR_KO_VS_A2AR_AGONIST_TREATED_TREG_UP	3.71587e-27	3.44432e-25	1.34993	0.705773	2.3281	167	MX1 IFIT3 OAS1 RSAD2 IFI44 IRF7 OASL CMPK2 OAS3 ISG15 EIF2AK2 MX2 USP18 OAS2 IFIH1 STAT1 PARP9 DHX58 CNP PARP12 NMI HELZ2 ZNFX1 RTP4 STAT2 IFI35 DDX60 N4BP1 ISG20 PNPT1 IFIT2 MOV10 ZBP1 BST2 ADAR TRIM21 IRF9 TREX1 PARP14 TOR1AIP2 TMEM140 TNFSF10 ANKFY1 CMTR1 UBE2D1 TRIM25 TAP1 PML TRAFD1 LGALS3BP PSME2
acute_cd8	10	covid	C5_GO_CC	GOCC_CYTOSOLIC_LARGE_RIBOSOMAL_SUBUNIT	3.75035e-27	1.28262e-24	1.34993	-0.838678	-4.51154	50	RPL3 RPL21 RPL4 RPL10A RPL26 RPL34 RPLP2 RPL13 RPLP0 RPLP1 RPL27 RPL5 RPL7A RPL27A RPL10 RPL29 RPL6 RPL18A UBA52 RPL18 RPL8 RPL39 RPL17 RPL9 RPL23 RPL35A RPL15 RPL13A RPL11 RPL19 RPL35 RPL24 RPL7 RPL37 RPL32 RPL37A RPL36A
acute_myeloid	12	timen	C7_IMMUNESIGDB	GSE37533_PPARG1_FOXP3_VS_PPARG2_FOXP3_TRANSDUCED_CD4_TCELL_PIOGLITAZONE_TREATED_DN	3.78387e-27	3.89658e-25	1.34993	-0.729875	-2.4545	160	IFIT1 IFIT3 RSAD2 ISG15 IFITM1 XAF1 MX1 IFIT2 IFI44L OAS1 OAS2 PLSCR1 GBP1 USP18 OAS3 DDX58 IFIH1 CXCL10 DNAJA1 TRIM22 IFI35 IFI44 NMI EIF2AK2 IRF2 DYNLT1 APOL6 ETV7 TRIM21 DDX60 LAP3 STAT2 SP110 TRAFD1 FKBP5 PARP12 STAT1 PML TAP1 RTP4 BTN3A3 SP100 MSRB1 UBE2L6 HERC6 FES PHF11 APOL2 BAZ1A HLA-A SP140L CALCOCO2 SETX PSMA4 SOCS3 ADAR PSMB9 CASP1 ZC3HAV1 ARID5A JAK2 CMTR1 TRIB1 SDAD1 TRANK1 IFIT5 RAB27A BTN3A1 UBXN4 APOL3 CASP10 CLIC2 TDRD7 NF1 ACSL5 C5orf15 RIPK1 SLFN12 TRIM14 USP15 MALT1 GBP2 DDX23 IRF9 VAMP5 ATP6V1B2
acute_myeloid	7	covid	C5_GO_CC	GOCC_CYTOSOLIC_LARGE_RIBOSOMAL_SUBUNIT	3.7848e-27	6.21969e-25	1.34993	-0.877798	-2.67476	53	RPLP1 RPL5 RPL26 RPLP0 RPL15 RPL7 RPL35A RPL36A RPL34 RPL10 RPL39 RPL4 RPL18 RPL10A RPL23A RPL29 RPL30 RPL3 RPL6 RPL17 RPL9 RPL22 RPL7A RPL24 RPL32 RPL31 UBA52 RPL21 RPL19 RPL13 RPL23 RPLP2 RPL14 RPL12 RPL27 RPL36AL RPL37 RPL11 RPL41 RPL18A RPL27A RPL8 RPL37A
acute_cd8	3	covid	C7_IMMUNESIGDB	GSE17974_IL4_AND_ANTI_IL12_VS_UNTREATED_24H_ACT_CD4_TCELL_DN	3.79511e-27	4.60726e-25	1.34993	0.721532	2.54831	95	IFI44L IFIT3 IFIT1 MX1 IFI44 OAS1 PLSCR1 IFI6 IFI27 XAF1 USP18 EPSTI1 OASL MX2 HERC6 LGALS9 TYMP HERC5 ISG15 IFIT2 OAS2 HSH2D IFIH1 DHX58 SP100 SAMD9L TNFSF10 ISG20 MT1E KAT7 TMEM140 ARHGAP15 BST2 TMEM154 KLHDC7B TNFAIP8L2 GBP5
acute_cd8	9	covid	C7_VAX	GAUCHER_PBMC_YF_VAX_STAMARIL_UNKNOWN_AGE_7DY_UP	3.79511e-27	1.30411e-25	1.34993	0.696732	2.32988	138	IFI6 IFI44L ISG15 XAF1 MX1 LY6E IRF7 EIF2AK2 OAS1 IFI35 IFI16 PLSCR1 IFITM3 CX3CR1 BST2 IFIT3 TRIM22 ADAR RSAD2 MT2A OASL PARP9 MX2 IFITM1 OAS2 HERC5 EPSTI1 LAG3 SP110 ZBP1 SHISA5 STAT1 LAP3 GZMB IFI27 IFI44 PPM1K IFIT1 SDF2L1 NAPA TAP1 OAS3 OGFR SAMD9L PLAC8 ISG20 DYNLT1 TYMP DDX60 DRAP1 CHMP5 HELZ2 IFIT2 HERC6 GBP1 PHF11 PRF1 PTGDS PARP14 GNLY RAB8A LGALS9 IFIT5 NUB1 IRF9 PARP10 DDX58 CNDP2 NMI MYDGF GBP5 FBXO6 TNFSF10
acute_myeloid	7	covid	HZ_COVID19	Top 500 downregulated genes in human nasal epithelial cells with SARS-CoV-2 infection (Mutant, 72 hpi) from GEO GSE162131	3.80271e-27	7.24099e-26	1.34993	-0.599933	-2.1232	310	CYP27A1 RPS14 RPS5 POLE4 RPL39 SMDT1 TSPO MSRB1 TRAPPC6A RPS28 RPL29 TOMM7 RPL3 TST JTB RPL9 MPST NDUFB11 UBL5 ALKBH7 TMEM14C COX14 MAD2L2 BAD PSENEN ANAPC11 RPL31 PGLS SIVA1 SF3B5 RPS21 MRPL34 POLR2L RPS19BP1 ELOB LAMTOR4 SPINT2 TMEM208 CHCHD2 ZNF524 FAU SNX17 DCTN3 CUTA RPS18 VNN2 UQCRQ MCRIP2 TMSB4X RPL18A SNAPIN CHCHD5 DGCR6L HSPB11 TAGLN2 RPS29 TIMM13 LSM7 FCGRT HLA-DRA CTSH COMT PIN1 JOSD2 COMMD8 NUBP2 PHPT1 TMEM141 SSNA1 LAPTM4A MRPL41 REX1BD MRPL57 NUDT16L1 RBX1 TXNDC17 SLC16A3 EEF1D YDJC POLR3GL MVB12A VPS51 STUB1 ATP6V0B POLR2E ORAI1 AKR7A2 NUDT14 MRPS12 TWF2 PRDX5 ITPA AP2S1 SELENOH NOSIP THAP11 RPL13A NOP53 TSSC4 PPP4C MRPL23 RGS19 SAT2 ZNHIT1 CHTF8 EMC4 SSR4 MYDGF AGPAT2 AURKAIP1 PUF60 PSMB3 ZDHHC12 GPAA1 TMEM160 RPS9 ARPC4 MZT2B PSMB5 ROMO1 PMVK NDUFB7 CCDC22 LGALS3 MCRIP1 MVP GUK1 POLR2F CYREN CHCHD1 ACYP2 YIF1A TMEM101 SEPHS2 SNHG9 ACTR1B PDXK DEF8 CIB1 NDUFA3 MRPS26 LAGE3 PSMB10 PRADC1 NME3 SERF2 FKBP8 RNPEP RPS19 BST1 CD151 CYB5R1 PMM1 DCTPP1 SLC2A4RG FLYWCH2 UBTD1 B4GALT7 PEPD STK11 COMMD4 REPIN1 CMC1 MXD4 B9D2 TRADD RASSF7 R3HCC1
acute_cd4	8	timen	C7_IMMUNESIGDB	GSE6269_HEALTHY_VS_STAPH_AUREUS_INF_PBMC_UP	3.82778e-27	6.38184e-25	1.34993	-0.731708	-3.30975	101	IFI44L ISG15 XAF1 IFI6 IRF7 OAS1 MX1 MX2 ISG20 EIF2AK2 LY6E OASL OAS2 IFI35 IFI16 STAT1 TRIM22 ADAR IFITM1 IFI44 SPATS2L DDX60 HERC5 OAS3 ERGIC2 PRKD2 IFITM3 TRANK1 HACD3 GPR171 PARP12 TRIM14 SP110 MRPS18B TRIM38 MRPL42 LARP1 HLA-B IL2RG CISD1 PTPRC
acute_myeloid	6	timen	C7_IMMUNESIGDB	GSE13485_DAY1_VS_DAY7_YF17D_VACCINE_PBMC_DN	3.83658e-27	4.64419e-24	1.34993	-0.551778	-2.86789	161	IFI27 IFITM1 RSAD2 IFIT1 SIGLEC1 IFIT3 SAMD9L CHMP5 OAS2 SAMD9 MX2 IRF7 IFI44L PHF11 NMI LGALS3BP OAS3 GBP1 EPSTI1 XAF1 PARP9 OAS1 MS4A4A SCARB2 PLSCR1 IFI6 SPATS2L SERPING1 CMPK2 CAPZA1 DTX3L DDX60 APOL6 NEXN NCOA7 MRPL27 C3AR1 SP110 SLC31A2 UBE2L6 TLR4 DDX58 MRPS18C IFITM3 TRIM69 SNX6 CASP1 CCR1 COPS5 AZI2 IFIH1 SAMD4A MPLKIP PIK3AP1 CARD6 STAT1 LAMTOR3 TNFSF10 USP18 IFIT2 TRIM22 ATP6V1D FBXO6 RTCB TMEM50B LYSMD2 TOR1B PLAC8 TAP1 TRIM5 EFR3A BLVRA ZBP1 KLHDC7B APOBEC3A GBP4 OSTM1 SP100 IFIT5 EIF2AK2 MYOF GMPR SECTM1 HMOX1 NDUFB3
acute_cd4	9	timen	C7_IMMUNESIGDB	GSE14000_UNSTIM_VS_4H_LPS_DC_TRANSLATED_RNA_DN	3.90313e-27	3.78681e-25	1.34993	-0.75007	-3.61291	89	IFI44L MX1 XAF1 ISG15 OAS1 IRF7 IFIT3 IFIT1 OASL MX2 RSAD2 TNFSF10 OAS2 ISG20 USP18 STAT1 IFI44 CMPK2 HERC5 EPSTI1 PARP9 IFI27 HERC6 IFITM1 GBP1 RTP4 SLFN5 PPM1K DTX3L DDX58 DDX60L SP110 NT5C3A CD48 UBE2L6 APOBEC3G ETV7 TRIM69 RAB29 IFIH1 APOL6 PNPT1 MYD88 CNP
acute_cd8	9	timen	HZ_COVID19	SARS-CoV perturbation; 402 Up Genes from GEN3VA; Human bronchial epithelial 2B4 cells; Accession: GSE17400 ; Platform: GPL570; Entry 6	3.96497e-27	1.36659e-25	1.34993	-0.679839	-2.31478	193	IFI44L XAF1 ISG15 IRF7 MX1 ISG20 EIF2AK2 OAS1 BST2 IFI35 PARP9 SAMD9 IFIT3 RSAD2 EPSTI1 STAT1 MX2 SAMD9L TRIM22 SP110 IFIT1 IFI16 OAS2 TAP1 IFI27 SP100 MT2A GBP1 IFITM1 PSMB9 CHMP5 UBE2L6 LY6E OGFR PPM1K IRF2 OASL DTX3L ADAR IFI44 TYMP DDX60 HERC5 SLFN5 PARP10 OAS3 HELZ2 APOL6 PHF11 BTN3A2 PSMB8 APOBEC3G GIMAP2 TNFSF10 DDX58 SAMHD1 SMCHD1 DDX60L PLAC8 LAP3 USP18 NMI LGALS9 RARRES3 PARP14 ZBP1 HSH2D RNF213 TRIM69 FBXO6 ZNFX1 IFITM3 TRANK1 PSMB10 PSME2 STAT2 N4BP1 TRIM14 ZC3HAV1 PARP12 PSMB8-AS1 BAZ1A IFITM2 IFIT5 BTN3A3 IL18R1 BTN3A1 MT1X CASP1 PML
acute_bcell	9	timen	C7_IMMUNESIGDB	GSE2405_0H_VS_24H_A_PHAGOCYTOPHILUM_STIM_NEUTROPHIL_UP	3.96698e-27	4.95003e-24	1.34993	0.678123	2.88013	162	RPL27 RPL4 RPLP2 RPS4X TPT1 RPS3A RPL3 RPL9 RPS6 RPS26 RPS5 RPS8 EEF1B2 RPS23 RPS18 RPL22 RPL39 RPLP0 RPL34 RPL10 RPSA RPL37A RPL12 CHCHD2 RPS14 RPS21 RPS25 RPS3 UQCRB RPS15A RPL27A SNRPG RPL17 TMA7 RPL37 RPL23 HINT1 RPL35 RPS7 RPS2 RPS27 RPS9 RPL13 RPS11 RPL18A RPL18 RPS16 RPL7 RPL7A RPL19 NPM1 RPL5 RPL23A RPS29 YBX1 ATP5MG RACK1 ARF6 RPL13A RPL24 RPS10 RPL41 RPL30 RPL22L1 EIF4B RPL11 RPS19 RPL26 RPL38 RPL31 RPL6 ARPC3 RPL14 SNHG8 PPIA NDUFA1 TPM3 EIF3H DAZAP2 NPC2 UBE2D3 C12orf57 GYPC PIM2 EIF3E KXD1 HNRNPK SET
acute_cd4	11	covid	HZ_COVID19	500 genes up-regulated by SARS-CoV-1 in Calu-3 cells from GSE148729	3.96913e-27	1.36439e-25	1.34993	0.646049	3.01922	184	IFI44L XAF1 MX1 ISG15 IRF7 MT2A EIF2AK2 IFIT3 OASL IFITM3 IFITM1 OAS1 SP100 HERC5 IFI35 ISG20 IFI44 PARP9 IFI27 OAS3 DUSP1 OAS2 MX2 PMAIP1 EPSTI1 SAMD9L SP110 DDX58 ADAR IFITM2 N4BP1 TRIM22 DDX60L PPM1K PSMB9 NR3C1 ZNFX1 SAMD9 SMCHD1 SLFN5 RIPOR2 GPBP1 IFIT2 DDX60 TAP1 SQSTM1 HELZ2 BIRC3 DTX3L ZBP1 PARP12 RNF213 STAT2 PSMB8 UBA7 IFI16 TRANK1 OGFR LAP3 SYNE1 LPIN2 ARID4B HLA-E HSH2D REL NMI IFRD1 BTN3A1 KDM2A BST2 TXNIP NFKBIZ SAT1 ITGAM ANKRD12 KLF6
acute_cd8	4	timen	C7_IMMUNESIGDB	GSE14000_UNSTIM_VS_4H_LPS_DC_TRANSLATED_RNA_DN	3.99035e-27	3.9651e-25	1.34993	-0.753818	-2.78362	119	IFI44L IRF7 OAS1 XAF1 MX1 RSAD2 IFIT1 ISG15 IFIT3 OAS2 PARP9 MX2 CMPK2 STAT1 EPSTI1 IFI44 USP18 OASL HERC6 GBP1 IFI27 DDX58 HERC5 ISG20 DTX3L TRIM69 CCL4 PPM1K UBE2L6 TNFSF10 RTP4 SLFN5 SP110 IFITM1 CNP DDX60L IFIH1 PNPT1 SLAMF7 APOBEC3G MYD88 IFIT5 RAB29 GBP5 IFIT2 APOL6 AIM2 GBP2 C1GALT1 ETV7 NT5C3A PI4K2B
acute_cd8	all	acuity_maxn	C5_GO_CC	GOCC_T_CELL_RECEPTOR_COMPLEX	4.00249e-27	2.20537e-24	1.34993	-0.749641	-2.18528	112	TRBV5-5 TRBV6-4 TRBV29-1 TRAV14DV4 TRAV23DV6 TRAV6 TRAV38-1 TRBV11-1 TRBV5-1 TRBV4-1 TRAV10 TRAV13-1 TRBV5-4 TRBV12-4 TRAV8-6 TRAV9-2 TRDV3 TRAV26-1 TRAV25 TRAV12-3 TRAV27 TRBV6-1 TRBV9 TRAV16 TRAV20 TRBV25-1 TRAV8-3 TRBV12-3 TRAV8-2 TRAV2 TRAV30 TRBV4-2 TRBV27 TRBV23-1 TRAV21 TRAV36DV7 TRAV1-2 TRAV22 TRBV18 TRDV2 TRAV35 TRBV10-3 TRAV3 TRAV34 TRAV26-2 TRBV2 TRBV6-6 TRBV7-3 TRBV19 TRBV7-9 TRAV8-1 TRAV1-1 TRBV13 TRAV5 TRAV17 TRAV12-2 TRBV30 TRAV40
acute_cd8	3	timen	C7_IMMUNESIGDB	GSE37533_PPARG1_FOXP3_VS_PPARG2_FOXP3_TRANSDUCED_CD4_TCELL_PIOGLITAZONE_TREATED_DN	4.00249e-27	4.133e-25	1.34993	-0.683999	-2.2251	167	IFI44L RSAD2 IFIT1 MX1 OAS1 IFIT3 XAF1 OAS2 USP18 ISG15 PLSCR1 DDX60 HERC6 IFI44 OAS3 IFI35 DDX58 EIF2AK2 STAT1 RTP4 TRIM22 FKBP5 GBP1 LGALS9 PARP12 STAT2 IFIH1 OGFR NMI UBE2L6 TRANK1 SP100 IRF2 LAP3 IRF9 ETV7 PHF11 APOL1 DDX23 TRIM14 TRAFD1 CMTR1 IFITM1 ADAR TAP1 CASP1 PSMB9 SP110 BTN3A3 UBA7 SOCS1 C5orf15 BTN3A1 IFIT2 MYD88 HDAC4 PML TLR3 APOL6 IFIT5 APOL2 GCLM APOL3 IFI30 ACSL5 TDRD7 TRIM21
acute_myeloid	6	timen	HZ_COVID19	500 genes up-regulated by SARS-CoV-2 in Calu-3 cells from GSE148729	4.00249e-27	3.84906e-25	1.34993	-0.466925	-2.53355	276	IFI27 IFITM1 RSAD2 IFIT1 IFIT3 SAMD9L OAS2 SAMD9 MX2 IRF7 IFI44L NMI ISG20 OAS3 NT5C3A GBP1 EPSTI1 XAF1 CD55 PARP9 OAS1 IFI6 RIPOR2 DICER1 CMPK2 PSMB8 MXD1 CITED2 NFKBIZ HELZ2 DTX3L PARP10 DDX60 PPM1K APOL6 IFI16 NCOA7 TRIM14 MYCBP2 SP110 GCA UBE2L6 DDX58 BTN3A2 N4BP1 XRN1 IFITM3 IFI35 TRIM69 CREB5 CASP1 REL MLKL SLFN5 ZNFX1 ZC3HAV1 MT2A JUN HLA-F IFIH1 BST2 PIK3AP1 IFITM2 STAT1 TNFAIP3 TAP2 TNFSF10 USP18 IFIT2 TRAFD1 GBP5 TRIM22 ETS2 DAPP1 TRIM26 UBA7 ZEB2 OGFR TRIM56 TAP1 TRIM5 NR3C1 FOSB ZBP1 HSH2D EGR1 HERPUD1 KIAA0040 CHD2 B4GALT5 RAB24 PER1 CIITA GADD45B TRIM21 PATL1 PHACTR4 NUB1 APOL3 GBP4 STAT2 PSMB10 SP100 IFIT5 CNP GMPR SECTM1 JAK2 MOV10 PSMB8-AS1 MX1 BAZ2B MYD88 KMT2C PARP12 ST3GAL2 KYNU PSMB9 HERC5
acute_cd4	13	timen	C7_IMMUNESIGDB	GSE6269_HEALTHY_VS_STAPH_AUREUS_INF_PBMC_UP	4.03276e-27	4.8514e-25	1.34993	-0.80153	-3.34225	91	ISG15 IFI44L MX1 XAF1 IFI6 OAS1 IRF7 MX2 LY6E EIF2AK2 TRIM22 IFITM1 OASL OAS2 HERC5 IFI44 STAT1 DDX60 ISG20 IFI35 OAS3 IFI16 SPATS2L HERC6 SP110 IFITM3 TRANK1 ZBP1 MRPL42 LNPEP ATRX MRPS18B BRD2 PARP12 PRKD2 ADAR KPNB1 PTPRC HLA-B SMG7 PML
acute_cd4	7	timen	C7_IMMUNESIGDB	GSE10325_MYELOID_VS_LUPUS_MYELOID_DN	4.04134e-27	5.60014e-25	1.34993	-0.738626	-2.9779	133	XAF1 MX1 IRF7 ISG15 IFI6 GIMAP4 MX2 IFIT3 EIF2AK2 PLSCR1 IFIT1 LY6E IFI44 RSAD2 STAT1 UBE2L6 OASL IFI35 GBP1 TAP1 IFITM1 MT2A IFI16 DDX60 USP18 SP100 NMI IFI27 HERC5 LAP3 HERC6 TRANK1 PSME2 LGALS3BP ADAR HLA-A DRAP1 CBR1 PIM1 DHX58
acute_cd8	1	covid	C7_VAX	HOWARD_PBMC_INACT_MONOV_INFLUENZA_A_INDONESIA_05_2005_H5N1_AGE_19_39YO_AS03_ADJUVANT_VS_BUFFER_1DY_UP	4.04397e-27	4.78139e-26	1.34993	0.660726	2.21397	154	IFI44L IFIT3 MX1 IFIT1 OAS1 IFI6 RSAD2 OASL XAF1 CMPK2 OAS3 ISG15 IRF7 IFI44 PLSCR1 PARP9 EPSTI1 IFITM3 HERC5 SAMD9L TYMP CD38 IFI35 IFIT2 DTX3L OAS2 MT2A DDX60 ODF3B NMI LAP3 RTP4 STAT1 IFIH1 VRK2 GBP1 GBP4 CASP1 NAMPT CALHM6 TAP1 IL15RA STAT2 FCN1 APOL1 SCARB2 BACH1 TNFSF10 GBP3 JAK2 UBE2L6
acute_cd4	7	covid	HZ_COVID19	500 genes up-regulated by SARS-CoV-2 (0.2 MOI) in human A549 cells from GSE147507	4.06427e-27	6.96006e-26	1.34993	0.608389	2.29473	274	IFI44L XAF1 ISG15 IFI6 IRF7 OAS1 IFIT3 PLSCR1 EIF2AK2 MX1 IFI44 OASL IFIT1 CMPK2 DDX60 IFITM1 IFI35 SAMD9L IFITM3 OAS2 PARP9 USP18 SP100 TYMP SAMD9 HERC6 PHF11 OAS3 BST2 DDX58 HERC5 HSPA5 HELZ2 IFI27 IFI16 ADAR NCOA7 ISG20 CCL5 NMI ESF1 PARP12 CEBPZ UBE2L6 DDX60L IFIT5 LAP3 TRIM21 PPP2R2A DTX3L PSME2 TTC1 SAT1 MAP3K8 NOL7 RSRC2 PDIA3 IFITM2 LGALS3BP PPIG STAT2 GBP1 STAT4 DDX21 SP110 B2M MYD88 DHX29 SUB1 BZW1 ODF3B SUMO2 HSP90AA1 PARP10 PTGER2 FAM49B ZCCHC7 CWC15 FDX1 DNAJA1 SSB CEP63 WDR43 TMEM123 SLU7 NFKBIA UBA7 HLA-C EIF2S1 USP16
acute_cd4	7	covid	HZ_COVID19	500 up regulated genes in A549 cells infected with COVID-19 extracted from GSE147507	4.06427e-27	6.96006e-26	1.34993	0.608389	2.29473	274	IFI44L XAF1 ISG15 IFI6 IRF7 OAS1 IFIT3 PLSCR1 EIF2AK2 MX1 IFI44 OASL IFIT1 CMPK2 DDX60 IFITM1 IFI35 SAMD9L IFITM3 OAS2 PARP9 USP18 SP100 TYMP SAMD9 HERC6 PHF11 OAS3 BST2 DDX58 HERC5 HSPA5 HELZ2 IFI27 IFI16 ADAR NCOA7 ISG20 CCL5 NMI ESF1 PARP12 CEBPZ UBE2L6 DDX60L IFIT5 LAP3 TRIM21 PPP2R2A DTX3L PSME2 TTC1 SAT1 MAP3K8 NOL7 RSRC2 PDIA3 IFITM2 LGALS3BP PPIG STAT2 GBP1 STAT4 DDX21 SP110 B2M MYD88 DHX29 SUB1 BZW1 ODF3B SUMO2 HSP90AA1 PARP10 PTGER2 FAM49B ZCCHC7 CWC15 FDX1 DNAJA1 SSB CEP63 WDR43 TMEM123 SLU7 NFKBIA UBA7 HLA-C EIF2S1 USP16
acute_cd4	11	covid	C7_IMMUNESIGDB	GSE18791_CTRL_VS_NEWCASTLE_VIRUS_DC_8H_DN	4.07592e-27	1.50872e-24	1.34993	0.814797	3.33065	76	IFI44L IFI6 XAF1 MX1 ISG15 IRF7 MT2A IFIT3 OASL IFITM3 HERC5 ISG20 IFI44 PLSCR1 PARP9 OAS3 OAS2 MX2 PMAIP1 EPSTI1 SAMD9L SP110 DDX58 ADAR TRIM22 DDX60L PPM1K RTCB ZNFX1 SAMD9 SMCHD1 SLFN5 IFIT2 DDX60 TAP1 HELZ2 DTX3L PHF11 ZBP1 PARP12 RNF213 STAT2
acute_cd4	1	covid	C7_IMMUNESIGDB	GSE21927_SPLEEN_C57BL6_VS_4T1_TUMOR_BALBC_MONOCYTES_DN	4.09523e-27	9.94118e-24	1.34993	0.654582	3.23641	149	IFI44L XAF1 EIF2AK2 IFI6 IRF7 MX1 LY6E IFI44 OAS1 IFIT3 MT2A PLSCR1 SP100 MX2 IFITM1 ISG15 MYL12A DRAP1 OAS2 SP110 IFITM3 HERC6 LAP3 SAMD9 HLA-E ZBP1 IFI35 PRKD2 LGALS3BP ADAR BST2 PHF11 TRIM22 CLEC2D TMSB10 MORC3 SNX6 RAB8A N4BP1 UBE2D3 MT1X HERC5 DHX58 OAS3 BTN3A3 NDUFV2 CHMP5 ELF1 EIF4A2 IFIT5 CD164 NMI PARP12 UBC CNP FKBP11 PSMB8 IRF9 PTMA GSDMD IFITM2 SAT1 KCNA3 TRIM14 ZCCHC2 MRPL13 USP15 MAIP1 UBA7 HMGN2 CD2AP BRD7 SMCHD1 PSME2 GSTK1 MAD2L1BP
acute_myeloid	10	acuity_maxn	C7_IMMUNESIGDB	GSE29618_MONOCYTE_VS_MDC_UP	4.12667e-27	2.00556e-23	1.34993	0.594403	3.12072	181	ADM BCL2A1 VCAN LILRB1 CD63 ACSL1 TREM1 CTSL S100A9 IFI30 CD14 SLC11A1 S100A12 NINJ1 GLUL PGD VNN2 G0S2 OAS1 ABCA1 UPP1 S100A8 FCGR2A BIN2 CD163 CTSD LILRB3 FPR1 SOD2 SDCBP CEBPB LILRA2 SLC7A7 TNFSF13 SDF2 RAB5IF S100A4 RTN3 HIF1A ASAH1 HMOX1 LRP1 APLP2 NAMPT LILRA6 C5AR1 ITM2B MARCO PNPLA2 CD44 GAB2 PILRA KLF7 IRS2 SLC31A2 RIT1 SERPINA1 SCPEP1 LTA4H CFD CD68 MAFB RBMS1 NPL CREG1 MIR22HG TKT CYP1B1
acute_cd8	3	timen	C7_VAX	NAKAYA_PBMC_FLUMIST_AGE_18_50YO_3DY_UP	4.12692e-27	4.00702e-26	1.34993	-0.534482	-1.79003	495	MX1 OAS1 IRF7 XAF1 MX2 OAS2 PLSCR1 DDX60 SAMD9L OAS3 IFI35 STAT1 BST2 DTX3L TRIM22 FKBP5 DDX60L PTGER2 CHMP5 PARP12 STAT2 IFI16 CNP RNF5 MRPS18C AK2 TNFSF10 TRIM5 COA3 ORMDL2 MESD MAT2B TRIM69 CHTF8 EXOSC1 PARP14 IKZF3 SPTLC2 IL10RB OGFOD1 BANF1 PDHB MAT2A AOAH TRIM14 PRPF6 CYBC1 SH2D3C EXOSC5 TM9SF1 PPP1R11 AAMP TPST2 COA4 MANF DYNLL1 CASP1 TREX1 RAB8A PSMB9 TOR1A SYTL3 PREPL SP110 TNFSF13B FUCA1 DPAGT1 CBR1 CSK ASXL2 PRDX4 NDUFB5 AIMP2 TINF2 CNDP2 MED16 TOR1B SCARB2 MYD88 TIMM8B PUDP DCTPP1 NAGK DYNC1I2 ATP6V1C1 PLAC8 SART3 ATP6V0D1 RRP7A UNC93B1 ALDH9A1 FGR ATP6V1A REEP4 MRPL20 VPS41 XIAP RDH11 RAB10 PPA2 NOLC1 TRMT112 APOL3 PRR5L NDUFB3 PDCD6 ZC3H4 FCN1 CLCN3 GLRX IFI30 DCAF7 MRPL51 SNX27 NUDT5 ATIC CD84 PSMB10 ECHDC1 DDX18 CTSC FGL2 MLX TMEM63A FAM110A PCK2 RNF20 CARD16 LARP4B MRPL24 PCMT1 HM13 ILK SEC22B SUCLG1 SAMHD1 ORAI3 SNX1 TM9SF4 EAF2 RTL8C MRPL16 NIF3L1 LILRB1 ICE2 NSL1 PGM2 LARP1 PECAM1 AGPS EBNA1BP2 CTBP2 TMX1 DERA UNC50 LAIR1 HMGN4 CLPTM1 ADA2 TMPO NECAP2 LSM10 SDR39U1 COMT SPTSSA PANK2 FCER1G DRG1 PPID PCMTD1 RUBCN FKBP15 IDH3A PUSL1 JAK2 SMCO4 SNX6 STX7 GSTO1 PSMB2 DMAC1 ATP6V1B2 RPUSD3 PLPBP NDUFAF3 USP19 UEVLD CSTB OCIAD1 HCK TSPAN4 MLKL PDLIM5 BTF3L4 KIAA0930 SLC25A24 CDIP1 AKIP1 WSB1 RTCB VAV1 ARPC5 POLK TSPAN31 ADAM10 ZNF143 GLYR1 RGS19 PARP1 MRPS11 RMDN1 SMARCA4 SSR1 LSM6 TMEM80 C11orf68 MRPS16 SCAMP2 ATP5MF GATAD1 HK1 SMIM7 MRM2 ALDH3A2 GRN SNX2 GTF2H2C DCTD FASTK NDUFS2 PEA15 AGPAT3 MFSD1 INTS7 MPEG1 MS4A6A RPRD2 TRIP11 BCKDHA UBE2L3 GNS HYPK ECHS1 SYNCRIP ARHGAP17 HCG18 CROCC
acute_cd8	9	covid	C7_VAX	ZAK_PBMC_MRKAD5_HIV_1_GAG_POL_NEF_AGE_20_50YO_1DY_UP	4.12692e-27	1.30411e-25	1.34993	0.556385	1.93841	348	IFI6 IFI44L ISG15 XAF1 MX1 LY6E IRF7 EIF2AK2 OAS1 IFI35 IFI16 SP100 PLSCR1 IFITM3 BST2 PSMA6 IFIT3 TRIM22 ADAR CASP1 RSAD2 MT2A OASL PARP9 MX2 IFITM1 OAS2 HERC5 GNG5 EPSTI1 CHST12 SP110 TMEM179B SAMD9 ZBP1 SHISA5 STAT1 LAP3 IFI27 IFI44 PPM1K APOL6 S100A11 IFIT1 GIMAP4 NAPA TAP1 OAS3 OGFR SAMD9L ANXA2 HLA-DPA1 PLAC8 ISG20 RNF213 DYNLT1 UBC TYMP DDX60 DRAP1 CHMP5 WAS SSB HELZ2 USP18 IFIT2 LAIR1 HERC6 GBP1 EMP3 PSMB10 PHF11 TYROBP TRANK1 ATOX1 NR1H2 NUCB1 GSTO1 PARP14 UTRN POMP ADGRE5 PSMB8 AGTRAP ANXA5 PTPRE RAB8A PLEK LGALS9 IFIT5 NT5C3A DTX3L CLIC1 AOAH NOP10 CIR1 NUB1 CD300A IRF9 PCMT1 ZEB2 LARP7 PARP10 DDX58 MRPL28 CNDP2 NMI N4BP1 PSMA4 AZI2 CSRP1 CARD16 TOP1 IFITM2 GBP5 HLA-DRB5 FBXO6 TNFSF10 G6PD SDHB SMCHD1 SKAP2 PSME2 DDX60L CALCOCO2 LAMP2 ST8SIA4 TUBA1A VTA1 CHD1 PSME1 MT1E MYD88 PYCARD
acute_myeloid	13	timen	C7_VAX	GAUCHER_PBMC_YF_VAX_STAMARIL_UNKNOWN_AGE_7DY_DN	4.15068e-27	3.5371e-26	1.34993	0.678845	3.10999	140	EIF3L EEF1B2 RPLP0 RPL5 RPS3A RPL3 LDHB EIF4B EIF3F HINT1 EEF2 EEF1A1 RPS5 RPS8 RPS4X RPS27A NAP1L1 RPL4 RPS23 PABPC1 RPL7 PCBP2 RPS6 RPS3 ALKBH7 RPL7A RPL22 FBL RPL10A BTF3 PABPC4 RPS18 RPLP1 RPL13 RPS14 RPS15A RPS17 RPS13 RPL35A RPL11 RPS10 RGCC RPL27 RPL18 IL7R RPS24 RPL9 TPT1 RPL14 PRDX2 ITM2A RPL30 TAGLN2 RPL39 C12orf57 TOMM7 FIS1 RPL13A RPL23 KLRB1 RPS25 LMBRD1 EIF2S3 RPS20 SGK1 DDX3X
acute_bcell	9	timen	C7_IMMUNESIGDB	GSE42088_UNINF_VS_LEISHMANIA_INF_DC_4H_DN	4.15184e-27	4.95003e-24	1.34993	0.73567	3.02378	119	CD69 PPP1R15A YPEL5 JUND RPL27 TSC22D3 RPLP2 RPS4X RPS13 RPS8 RPS18 RPL22 RPL39 CIRBP RPL34 RPL10 NACA RPS14 UBA52 EIF3F DUSP1 RPL21 BTF3 TENT5C RPS15A RPL27A RPL37 RPS7 PMAIP1 RPL8 RPS9 RPL13 RPS11 RSL24D1 RPL18 RPL35A RPS16 RPL7 RPS29 RPLP1 FAU RPL32 RACK1 RPL13A PTP4A1 EIF3L RPL30 CCNL1 EIF4B RPL11 RPS19 RPL26 RPL38 MAP1LC3B RPL31 HLA-DQB1 CXCR4 SLC25A6 SNRK EEF1D NOP53 HLA-DRA PRNP EIF3H
acute_bcell	2	timen	C5_GO_BP	GOBP_CYTOPLASMIC_TRANSLATION	4.18946e-27	1.11062e-23	1.34993	0.640744	3.48985	127	RPL3 RPL27A RPL27 RPL4 RPL23 EIF4B RPS10 EIF2S3 RPS4X RPL9 RWDD1 RPS11 RPSA RPS6 RPL17 RPS3A RPS2 RPS5 RPS8 RPL36A RPS27A CSDE1 RPS26 RPL10A RPL34 EIF5 RPL37 RPL5 RPS9 ZC3H15 RPS18 RPL10 RPLP2 RPL13 RPL22L1 RPS15A RPS14 RPS3 RPS13 RPL21 YBX3 RPS12 UBA52 RPLP0 EIF3M RPL39 RPS23 RPL7A RPL22 RPS25 RPL35 DPH3 RPL35A RPL7 RPL26 RPS29 RPL18 RPLP1 RPL13A RPS28 RPL19 RPL11 RPL8 RPL15 RPS16 RPL32 RPL38 RPL29 RPL18A RPS19 RPS27 RPL12
acute_cd8	11	timen	C7_IMMUNESIGDB	GSE18791_CTRL_VS_NEWCASTLE_VIRUS_DC_8H_DN	4.20621e-27	9.47199e-25	1.34993	-0.793292	-2.59744	90	IFI44L MX1 IFI6 XAF1 ISG15 IRF7 TRIM22 EPSTI1 MX2 ISG20 PLSCR1 SAMD9 OAS2 IFI44 TNFSF10 PARP9 OAS3 SLFN5 RSAD2 USP18 SP110 CMPK2 SAMD9L TAP1 DDX60 DDX58 HERC5 UBE2L6 MT2A IFIT3 PPM1K GBP1 DTX3L STAT2 OASL ADAR IFITM3 SMCHD1 PHF11 GBP4 DDX60L PML ZNFX1 TRIM56 DDIT4 RNF213 MYD88 APOBEC3G HELZ2 PARP14 APOL6 PNPT1
acute_cd8	4	covid	C7_IMMUNESIGDB	GSE37534_UNTREATED_VS_PIOGLITAZONE_TREATED_CD4_TCELL_PPARG1_AND_FOXP3_TRASDUCED_DN	4.20987e-27	4.72484e-25	1.34993	0.693567	2.29661	154	IFI44L MX1 OAS1 OASL XAF1 IFIT3 IFI6 RSAD2 EIF2AK2 ISG15 PLSCR1 IFIT1 IFI44 IRF7 OAS2 OAS3 HERC5 HERC6 USP18 IFI27 LY6E MX2 DDX58 IFIT2 IFI35 BST2 IFITM1 RTP4 IFITM3 ISG20 TRIM25 NMI MYD88 IL10RB TRIM5 TRIM21 EHD4 STAT1 ELF1 CALR MRPL17 DCP1A CASP1 PARP12 OGFR TXNIP NAPA SPTLC2 SP110 TRIM14 GBP1 SYNRG AFF4 APOL6
acute_myeloid	12	covid	C7_IMMUNESIGDB	GSE42021_TREG_PLN_VS_CD24INT_TREG_THYMUS_DN	4.20987e-27	4.80527e-25	1.34993	0.680984	2.23284	167	IFI27 IFIT1 IFITM1 LGALS3BP IFI44L SERPING1 ISG15 MX1 IFIT3 OASL IFI44 ISG20 MX2 SPATS2L GBP1 OAS3 CTSL TRIM22 IFI35 OAS1 OAS2 IFI16 TAP1 LY6E SP110 DDX58 PLSCR1 TRIM38 IFIH1 ADAR IGFLR1 DDX60 PARP12 LAP3 PHF11 SP100 IFIT5 HLA-A TRAFD1 RTP4 HLA-F UBE2L6 ST8SIA4 CD38 STAT1 APOL6 PSMA6 CTNNBL1 OGFR NMI PML TAP2 UBE2Z MTF2 GBP2 PSMA3 BST2 IRF9 UBA7 LEPROTL1 APOL1 BTN3A2 FAS CASP1 TRIM21 IL32 RNF114 FLT3LG TRIM14 APOL3 B2M MAX PCM1 HEG1 DRAM1 NUCB1 BTN3A3 PSMB9 IRF1 PSMA4 OPTN DNPEP ERAP1 SQOR ATP10D
acute_cd8	11	covid	C7_VAX	HOWARD_PBMC_INACT_MONOV_INFLUENZA_A_INDONESIA_05_2005_H5N1_AGE_19_39YO_AS03_ADJUVANT_VS_BUFFER_1DY_UP	4.213e-27	5.60653e-26	1.34993	0.801354	2.92449	90	IFI44L IFI6 MX1 XAF1 ISG15 OAS1 IRF7 EPSTI1 IFI44 PLSCR1 OAS3 PARP9 ODF3B CMPK2 OAS2 IFITM3 IFIT3 OASL TYMP STAT1 SAMD9L HERC5 IFI35 RSAD2 TNFSF10 STAT2 LAP3 MT2A DDX60 CD38 DTX3L TRAFD1 PARP14 CCR1 GBP1 UBE2L6 IFIT2 NMI FOS JAK2 PSME2 DPYD
acute_myeloid	7	timen	HZ_COVID19	Top 500 down genes for SARS-CoV-2 infection 48 hpi in human alveolar organoids for GSE152586	4.21408e-27	5.70816e-26	1.34993	0.589514	1.98204	370	HMGA1 SIVA1 LAMTOR1 GPX4 LSM4 MINOS1 H2AFZ NPM1 UQCRH EIF4EBP1 PLP2 MDH2 CHCHD2 SF3B5 NHP2 NAP1L1 TOMM5 PARK7 TIMM13 PRDX2 COX6C MRPL51 EIF5A UQCRQ EIF3K APRT NAA38 SNRPB NDUFB10 SNRPF NOP10 TRAPPC2L SNRPE LSM10 PRELID1 RAB32 CNIH1 FBL EIF3I NDUFB9 RPS26 MRPL55 YBX1 TXN NDUFB2 ABRACL DNPH1 COX8A RPL22L1 SNU13 POLR2I PSMB6 TMEM147 PDCD5 LSM3 RPS19BP1 TRMT112 CYC1 TUFM ITGB1BP1 H2AFV FTH1 TALDO1 NUTF2 AP2S1 MTCH2 NDUFS6 CHCHD10 TBCB SNRPC PEBP1 MRPS12 MRPL34 PABPC4 TRAPPC1 TUSC2 PIN1 ISCA1 PSMB3 HSD17B10 TMEM120A HDDC2 BLVRB ASNA1 HMGB1 MRPS34 NDUFB8 NDUFAF2 ROMO1 RPS27L PRDX3 SNRPD3 CCDC124 NDUFS5 AHCY TXNL4A FTL YWHAQ UBE2M GRHPR NDUFS7 MRPL52 TMEM141 POLR2E ITPA TMEM160 TXN2 TIMM8B TNFRSF12A MRPL37 STUB1 SMIM4 PLIN2 SNRNP25 GADD45GIP1 NAA20 CMC2 ETFA NDUFB7 AURKAIP1 ABHD14B NDUFS8 CLPP UQCC3 SLC25A11 COPRS MRPL20 TUBA1C FAM173A MRPS11 PLEKHJ1 TSPAN4 DENR AP1S1 GHITM PTDSS1 CSRP1 EBP SURF2 NUDT1 ARHGDIA UQCRFS1 STOML2 AKR7A2 IMPDH2 MRPL41 CCT6A MRPL4 MRPS16 VDAC3 NUBP2 STX10 MAPKAPK3 RPS6KB2 CINP SRM PRDX1 HNRNPAB NDUFB6 CACYBP FAM177A1 DCTPP1 RAN PSMA7 NDUFA12 IPO5 KLHDC3 YIF1A DCXR SNRPD1 BABAM1 PHB COMTD1 SUCLG1 SLC25A39 MGAT4B CYCS COMMD4 GPS1 PMPCA TRIAP1 PEPD RENBP TIMM17A YIF1B RCC1 IRAK1 STRAP DUS1L RSU1 PTS FAM107B CCT7 AKR1B1 SSRP1 PSPH BAX IMPDH1 PIH1D1 PGP TPD52L2 PITHD1 GGCT HDDC3 ZDHHC12 TIMM50 SHMT2 COPS6 MRPS2 LAGE3 ADSL MRPS7 ORAI1 EFHD2 GSTZ1 PPP1R14B ARRB2 MRPL3 NDUFV1 SAMM50 FAAP100 NAA10 LIMK1 MRPL15 GLRX5 CHCHD1 NTHL1 SLC2A4RG TOMM40 STK25 TUBA1B HTATIP2 MRPL13 UQCC2 TARBP2 CCT3 SIGMAR1 PSMB5 PRADC1 UBL4A NUDT5 TUBA4A TSR3 MDH1 MLST8 PDHA1 MRPL24 UROD ODC1 GNPDA1 FAH APEH PTGES2 GSR CDKN2AIPNL
acute_cd8	4	timen	HZ_COVID19	SARS-Cov Top 200 Predicted Genes from Geneshot AutoRIF via ARCHS4 Co-Expression Gene Similarity	4.21561e-27	4.42256e-26	1.34993	-0.724861	-2.72576	140	IRF7 OAS1 MX1 OAS2 PARP9 MX2 PLSCR1 CMPK2 STAT1 OAS3 EPSTI1 USP18 BST2 IFI35 GBP1 PARP10 TRIM22 ISG20 DTX3L TAP1 LGALS9 UBE2L6 NMI LAP3 TNFSF10 DHX58 IRF2 CASP1 TYMP SP110 PSMB9 PARP12 PSMB10 GSDMD GBP3 IFIH1 STAT2 IRF9 TRIM25 TRIM14 PARP14 PSMB8 TRADD CD53 ACSL5 IL10RB MYD88 MOB3A EHD1 TRIM21 PPP1R18 ZNFX1 RAC2 APOL6 VAV1 GBP2 PSD4 PML ARPC5 APBB1IP ETV7 APOL3 TRPV2 MVP CCR1
acute_cd4	9	covid	C7_IMMUNESIGDB	GSE17974_IL4_AND_ANTI_IL12_VS_UNTREATED_24H_ACT_CD4_TCELL_DN	4.25228e-27	4.3898e-25	1.34993	0.867815	3.19981	65	IFI44L IFI27 MX1 IFI6 ISG15 PLSCR1 OAS1 OASL IFIT3 IFI44 XAF1 EPSTI1 HERC5 USP18 IFIT1 TYMP MX2 OAS2 MT1E SP100 LGALS9 TNFSF10 ANXA2 HSH2D HERC6 ISG20 BST2 SAMD9L DHX58 IFIH1 GIMAP4
acute_myeloid	14	covid	C7_IMMUNESIGDB	GSE37533_PPARG2_FOXP3_VS_FOXP3_TRANSDUCED_CD4_TCELL_DN	4.2826e-27	1.03382e-24	1.34993	0.811792	2.67594	96	IFI44L LY6E ISG15 MX1 ISG20 XAF1 EIF2AK2 IFI6 UBE2L6 PLSCR1 OAS1 USP18 IFI44 STAT1 IFI35 PSMB9 SP110 LAP3 PSME2 OAS2 HLA-A MX2 NMI NAPA LGALS9 SP100 HERC5 TAP1 PHF11 SPATS2L CNP HLA-C IFIT3 TYMP ADAR TRIM22 ARID5A SAMD9 UBA7 HLA-B HLA-F PSMA6 PMAIP1 RAB9A RIPK2 STAT2 IFIT2 PSME1 TRIM14 IRF7 MCL1 PML SPTLC2 IRF2
acute_cd8	3	timen	C7_VAX	GARCIA_PINERES_PBMC_HPV_16_L1_VLP_AGE_18_25YO_STIMULATED_VS_UNSTIMULATED_0DY_VACCINATION_INDEPENDENT_UP	4.29323e-27	4.00702e-26	1.34993	-0.742229	-2.37485	117	IFI44L IFIT1 MX1 OAS1 IFIT3 IRF7 XAF1 MX2 OAS2 IFI27 USP18 IFI6 ISG15 PLSCR1 IFI44 OAS3 DDX58 ISG20 OASL EIF2AK2 HERC5 BST2 RTP4 GBP1 CD38 IFIH1 TYMP NMI LAG3 UBE2L6 TNFSF10 LAP3 ETV7 PHF11 SCO2 APOL1 MT2A LY6E GZMB TRAFD1 IFITM1 CHST12 PSMB9 CCL3 SP110 MNDA CBR1 PARP11 SOCS1 LGALS3BP PML APOL6 IFIT5 ZBP1 APOL3 TRIM21 FGL2 RNASEL ADGRE5 SP140
acute_cd4	13	timen	HZ_COVID19	Top 500 upregulated genes in mouse heart with SARS-CoV-2 infection from GEO GSE162113	4.30044e-27	4.38008e-26	1.34993	-0.691545	-3.10523	153	ISG15 MX1 IFIT3 XAF1 IRF7 IFIT1 MX2 LY6E EIF2AK2 EPSTI1 SAMD9L BST2 OAS2 IFI44 USP18 STAT1 SP100 DDX60 PARP9 ISG20 SHISA5 UBE2L6 TNFSF10 IFI35 OAS3 RNF213 TAP1 HERC6 PARP10 HELZ2 DTX3L SP110 STAT2 GBP5 PSMB9 OGFR IFITM3 TRIM21 ZBP1 DDX58 TXNIP SAMHD1 ALOX5AP RTP4 HELB LNPEP PARP12 PARP14 ZC3HAV1 ADAR MKNK2 MYC GBP4 MALAT1 PTPRC SRSF11
acute_cd4	7	timen	HZ_COVID19	Top 500 upregulated genes in mouse fat with SARS-CoV-2 infection from GEO GSE162113	4.35684e-27	6.84993e-26	1.34993	-0.654309	-2.80584	215	XAF1 MX1 IRF7 ISG15 MX2 IFIT3 EIF2AK2 BST2 IFIT1 LY6E IFI44 OAS2 RSAD2 STAT1 UBE2L6 IFI35 ISG20 EPSTI1 TAP1 PARP10 CDK2AP2 OAS3 DDX60 PARP9 RNF213 SP110 USP18 SP100 CMPK2 SAMD9L NMI DTX3L SHISA5 PSMB9 IFI27 CASP1 HELZ2 PSMA5 DDX58 LAP3 HERC6 IFITM3 SLFN5 GBP5 PSME2 LGALS3BP ADAR PSMB10 ZNFX1 PNP ZBP1 CMC1 STAT2 MOV10 DAXX DHX58 PARP14 CAPZA2 PSMB8 LGALS9 PLAC8 IRF9 HMOX2 PARP12 PSME1 TRIM21 PSMB2 OGFR MITD1 PSMA4 APIP TNFAIP8 DHRS7 B2M GBP3
acute_cd8	1	timen	HZ_COVID19	Top 500 upregulated genes in mouse fat with SARS-CoV-2 infection from GEO GSE162113	4.37659e-27	5.52047e-26	1.34993	-0.598417	-1.94613	281	MX1 RSAD2 IFIT1 IFIT3 XAF1 IRF7 ISG15 MX2 USP18 IFI27 OAS2 EPSTI1 CMPK2 OAS3 PARP9 DTX3L IFI35 SAMD9L DDX60 IFI44 STAT1 ISG20 HELZ2 HERC6 EIF2AK2 LGALS9 DDX58 BST2 PARP14 TAP1 PARP10 LAP3 NMI IFIH1 SPATS2L DHX58 RTP4 PNPT1 SP100 SP110 ADAR MOV10 MYD88 UBE2L6 SHISA5 SLFN5 STAT2 IRF9 TRIM21 PARP12 KEAP1 ZNFX1 HMOX2 SLC1A5 LY6E PSMB9 TRIM5 PML CASP1 GBP5 TRAFD1 APIP IFIT2 AK2 PEX14 TRIM14 TNFRSF1A OGFR SOCS1 SLIRP ANKFY1 UBA7 MLKL DAXX SP140 RNF213 CD47 TNFAIP8 PDHA1 CDK2AP2 PSME2 RRP9 ZC3HAV1 UNG LRPAP1 TMCO4 PARP11 RMDN3 XRN2 PGM2 RNF31 ABHD16A SETDB2 PSMA5 GBP3 PEX3 MITD1 ZBP1 HSD17B12 PSMB8 SLC39A1 GBP2 DNPEP ZFP36L2 TRIM25
acute_cd4	7	covid	HZ_COVID19	MERS-Cov Top 200 Predicted Genes from Geneshot GeneRIF via AutoRIF Co-Occurrence Gene Similarity	4.43959e-27	7.37241e-26	1.34993	0.746521	2.70225	118	IFI44L ISG15 IFI6 IRF7 OAS1 IFIT3 PLSCR1 EIF2AK2 MX1 IFI44 LY6E MX2 OASL IFIT1 RSAD2 DDX60 IFITM1 IFI35 IFITM3 OAS2 USP18 SAMD9 HERC6 OAS3 TRIM22 BST2 DDX58 ITM2A HERC5 HLA-DPB1 IFI16 ADAR ISG20 FKBP11 UBE2L6 OTUB1 DHX58 CHMP2A IFIT5 TMEM173 ABCF1 DTX3L RNF5 EPSTI1 IRF2 IFNAR1 IFITM2 LGALS3BP STAT2 HERPUD1 GBP1 B2M PPIB GADD45B PSMB9 SOCS1 HSP90AA1
acute_cd8	8	covid	C7_IMMUNESIGDB	GSE22886_CTRL_VS_LPS_24H_DC_DN	4.46441e-27	4.9638e-25	1.34993	0.709139	2.45592	154	IFI44L IFI27 IFI6 ISG15 IFIT3 XAF1 RSAD2 HERC5 OASL EIF2AK2 USP18 IFIT1 IFI44 IRF7 MX2 OAS3 IFITM3 TYMP IFI35 BST2 OAS2 IFITM1 SAMD9 LAP3 HERC6 ADAR MT2A CHMP5 DDX60 IFIT5 IFIT2 ISG20 IFIH1 NMI TNFSF10 RTP4 IFITM2 DNAJA1 SP110 DHX58 MTSS1 MARCKSL1 JPT1 DDX58 NAPA IRF9 PSME2 DDA1 CNP DYNLT1
acute_cd8	6	timen	HZ_COVID19	MERS-Cov Top 200 Predicted Genes from Geneshot GeneRIF via AutoRIF Co-Occurrence Gene Similarity	4.53731e-27	4.63283e-26	1.34993	-0.704742	-3.0526	148	IFI44L IFIT1 MX1 IFIT3 IRF7 RSAD2 OAS1 IFI6 ISG15 MX2 DDX60 ISG20 PLSCR1 SAMD9 USP18 TRIM22 EPSTI1 OAS2 HERC6 IFI44 HERC5 DDX58 BST2 DTX3L IFI35 EIF2AK2 OASL STAT2 IFITM1 STAT1 RTP4 OAS3 HSPA1A DHX58 IFIT2 IFITM3 IRF2 IFIH1 LY6E ADAR IFITM2 TRIM25 IFI16 IFIT5 UBE2L6 FCRL3 GBP1 SAMHD1 IRF9 IFNGR1 MTSS1 DHX36 IRF8 HLA-C
acute_myeloid	8	covid	C7_IMMUNESIGDB	GSE17974_IL4_AND_ANTI_IL12_VS_UNTREATED_24H_ACT_CD4_TCELL_DN	4.54e-27	7.03701e-24	1.34993	0.662102	3.35052	81	IFI27 ISG15 IFI6 MX1 IFI44L OASL IFIT1 USP18 IFI44 XAF1 KLHDC7B IFIT3 OAS2 EPSTI1 IFIT2 OAS1 SAMD9L HERC5 ISG20 BST2 MT1E IFIH1 ANXA2 LGALS9 TYMP MX2 HERC6 FCER1G HSH2D TNFSF10 DHX58 SP140
acute_cd8	9	timen	HZ_COVID19	Top 500 up genes for SARS-CoV-2 infection in Rhesus macaques at Group 1 dose in PBMCs at 4 DPI from GSE156701	4.55241e-27	1.471e-25	1.34993	-0.68944	-2.3328	173	IFI44L XAF1 IFI6 ISG15 IRF7 MX1 ISG20 EIF2AK2 OAS1 BST2 PARP9 SAMD9 IFIT3 RSAD2 EPSTI1 MX2 IFIT1 IFI16 OAS2 TAP1 IFI27 SP100 GBP1 OASL DTX3L ADAR IFI44 DDX60 HERC5 SLFN5 PARP10 PLEK OAS3 CTSC CHST12 HELZ2 APOL6 PHF11 BTN3A2 DDX58 SAMHD1 SMCHD1 DDX60L HERC6 USP18 SPN FKBP5 PARP14 ZBP1 TNFRSF1B HSH2D FBXO6 ZNFX1 PFKP TRANK1 MAGED2 STAT2 TRIM14 PARP12 ABCF1 SLC3A2 UBA1 IFIT5 APBB1IP CLEC2B PHIP DNMT1 RDH11 BTN3A1 PML
acute_cd8	10	timen	C7_VAX	ZAK_PBMC_MRKAD5_HIV_1_GAG_POL_NEF_AGE_20_50YO_1DY_UP	4.56154e-27	1.63075e-25	1.34993	-0.621388	-2.26118	264	IFI44L XAF1 ISG15 IFI6 MX1 IRF7 ISG20 STAT1 BST2 TRIM22 IFI35 UBE2L6 PLSCR1 EIF2AK2 GIMAP4 OAS1 SP100 PSMB9 SAMD9L IFITM1 IFI16 PARP9 MX2 IFI44 SAMD9 PHF11 EPSTI1 OAS2 SHISA5 S100A11 LY6E RNF213 GBP5 OAS3 TYMP ADAR CASP1 PPM1K PARP10 DDX60 CHMP5 MT2A GBP1 CHST12 OASL S100A9 HERC5 TAP1 DTX3L SP110 ABI3 PSME2 TRANK1 NMI IFI27 CARD16 PSMB8 PSMB10 DDX60L PLEK NOP10 RBCK1 HSH2D ANXA5 FERMT3 TNFSF10 IRF2 GLRX RNF149 TNFRSF1B ATP6V0D1 RNF13 IFITM2 LGALS3BP AOAH LAP3 IFITM3 PCMT1 CLIC1 SMCHD1 GSTO1 ORMDL2 CYBA AZI2 PRDX3 RAB8A SLAMF7 WAS GNG5 OGFR UTRN
acute_cd4	12	timen	C7_IMMUNESIGDB	GSE41978_KLRG1_HIGH_VS_LOW_EFFECTOR_CD8_TCELL_DN	4.58097e-27	1.46897e-24	1.34993	0.714214	3.13914	119	RPS3A EEF2 RPL3 RPS14 RPL27 RPL5 RPS4X RPS6 TPT1 RPL27A RPL18 RPS9 RPS3 RPL9 RPLP0 RPS5 RPL7A RPS18 SRGN RPS2 RPS19 RPL39 RPS26 RPL10 RPS15A RPL34 RPL38 SLC25A6 EIF3A SLC25A3 RPL6 RPLP1 RPS21 COX4I1 ZC3H15 RPL19 RPS10 RPL37 SUB1 RPL24 RAD23A RPS23 MRPS15 RPL7 RPL11 RPS29 RPS16 COX6C RPL22 PPIA ACTG1 CHCHD2 HMGXB4 IRF1 RPL23 PPP1CA ACTB RPS25 ATP5ME RPS7 UQCR11 SNIP1 UBC SCAND1 LSM4 TOR1AIP1
acute_cd8	all	covid	proteinatlas_blood_expression_cluster	Cluster 4: T-regs - Cell cycle regulation	4.62668e-27	2.31334e-25	1.34993	0.644782	2.12097	241	CCNB2 CCNA2 CCNB1 PLK1 TYMS BIRC5 PKMYT1 DTL CDKN3 AURKB DLGAP5 PCLAF TOP2A KIF2C CDC45 TK1 SPC25 HMMR HJURP KIF4A ESCO2 ZWINT ANLN NCAPG MND1 CEP55 TROAP GINS2 NCAPH GINS1 KIF11 PSAT1 CCNE2 CDCA3 KIF15 MELK CENPM SKA3 MCM4 RAD54L TTK CHEK1 CDCA7 POC1A DHFR CDC25C TMEM244 E2F8 PTTG1 GBP1 TRBV10-2 ISG20 DEPDC1 RPL39L KHDC1 PHF11 TRBV9 NDC80 BARD1 TRAV3 RFC4 RRM1 MANEA ICA1 CD70 GLIPR1L2 ZCCHC9 MTHFD1L ICOS WDR76 RPA3 ARHGAP11A SLFN5 NINJ2 SGCB MLF1 GALM SLCO4A1 ZNF80 CTLA4 SERPINI1 PPP2R2A TRIM69 CD59 KLHL42 ARG2 ZC2HC1A TMEM237 RTKN2 UTS2 KCTD9 RAD51 DDB2 LYG1
acute_cd8	6	timen	C7_VAX	GARCIA_PINERES_PBMC_HPV_16_L1_VLP_AGE_18_25YO_STIMULATED_VS_UNSTIMULATED_0DY_VACCINATION_INDEPENDENT_UP	4.64571e-27	5.76615e-26	1.34993	-0.721781	-3.08842	138	IFI44L IFIT1 MX1 IFIT3 IRF7 XAF1 OAS1 IFI6 IFI27 ISG15 MX2 CCL3 ISG20 PLSCR1 USP18 GZMB OAS2 CHST12 IFI44 HERC5 DDX58 BST2 EIF2AK2 OASL CD38 IFITM1 RTP4 OAS3 LAG3 ADGRE5 IFITM3 SP110 LAP3 TYMP IFIH1 PHF11 LY6E ZBP1 IFITM2 APOL6 LAMP3 TRIM21 FGL2 IFIT5 TNFSF10 UBE2L6 PML SOCS2 GBP1 SCO2 RBCK1 MT2A SPHK1 JAK2 TRAFD1 APOL1
acute_cd4	6	covid	C7_IMMUNESIGDB	GSE21927_SPLEEN_C57BL6_VS_4T1_TUMOR_BALBC_MONOCYTES_DN	4.67169e-27	1.13008e-23	1.34993	0.642666	3.41998	133	IFI44L XAF1 ISG15 MX1 LY6E MT2A IFI6 IFI44 EIF2AK2 IRF7 IFITM1 OAS1 IFITM3 PLSCR1 ADAR BST2 IFI16 OASL MX2 HERC5 MYL12A DDX60 OAS2 SP100 OAS3 TRIM22 PPP2R2A DRAP1 HLA-E ISG20 PARP11 RAB8A CHMP5 PTMA TMSB10 DGLUCY PARP12 MRPL13 NR1H2 TRIM21 MRPL42 UBC MYD88 IFITM2 CCDC85B GBP1 KCNA3 PHF11 ZBP1 IFI35 EIF5A ERGIC2 ZNF410 HMGN2 MT1X ECE1 IRF9 LGALS9
acute_cd4	2	timen	HZ_COVID19	500 genes up-regulated by SARS-CoV-2 in human intestinal organoids from GSE149312	4.71004e-27	4.42082e-26	1.34993	-0.604721	-2.13128	298	IFI44L XAF1 MX1 ISG15 OAS1 RSAD2 IFI6 IFIT3 IFIT1 MX2 IFI27 IFI35 PARP9 CMPK2 PLSCR1 HERC5 OASL OAS2 EPSTI1 STAT1 DDX60 SAMD9 SAMD9L IFI44 EIF2AK2 DDX58 DDX60L HERC6 OAS3 PPM1K LAP3 TRIM22 LY6E PARP12 SP110 MT2A IFITM1 NMI ZNFX1 UBE2L6 MAT2A IFIH1 MCM3 PNPT1 STARD3NL PARP14 IRF9 ADAR UTP6 PSME3 SRPRB SCAMP3 HSH2D DCXR TIMM8B NAGK PPIL1 CCT5 HSPA8 APEX2 TRANK1 NBN IFIT5 CISD1 H2AFZ HSPE1 CD47 TMEM126B SSR3 GTF2H5 POLR3K SLC35A4 LSM10 DKC1 PSMD1 DNMT1 FTSJ3 MRPL20 TXNDC15 IFIT2 MT1E TUBA1B FAIM ANXA5 HAT1 SLC3A2 PSMG1 HSP90AA1 RAD51C TUBA1C RFT1 RRS1
acute_cd8	1	timen	HZ_COVID19	Top 500 up genes in human lung AT2 cells organoids from GSE160435	4.71004e-27	5.80905e-26	1.34993	-0.583374	-1.90373	326	IFI44L MX1 RSAD2 IFIT1 OAS1 IFIT3 XAF1 IRF7 ISG15 PLSCR1 MX2 IFI6 USP18 IFI27 OAS2 EPSTI1 CMPK2 OAS3 PARP9 DTX3L IFI35 SAMD9L SAMD9 DDX60 IFI44 STAT1 ISG20 GBP1 HERC6 OASL HERC5 EIF2AK2 LGALS9 DDX58 TYMP BST2 PARP14 DDX60L TAP1 LAP3 NMI IFIH1 SPATS2L RTP4 PNPT1 SP100 PHF11 CD38 SP110 ADAR MYD88 IRF9 TRIM21 PARP12 ZNFX1 IRF3 CNP TPRA1 TRIM5 PML TRAFD1 ILK RNF34 CCND3 IFIT2 C1GALT1C1 ORMDL2 OGFR UBE2D1 DNAJA1 PREB ADPRHL2 ZGPAT MLKL IFIT5 UPP1 APOL6 RIPK3 CMTR1 ATP6V1D CARD11 MCM5 PSME2 RUBCN RIC8A TMEM63A TOR1B SLC52A2 AUP1 GMPPB CREB1 CCNDBP1 TTC38 MAP7D1 GBP3 SPCS3
acute_cd8	2	timen	HZ_COVID19	MERS-CoV Top 200 Predicted Genes from Geneshot AutoRIF via AutoRIF Co-Occurrence Gene Similarity	4.71004e-27	8.32107e-26	1.34993	-0.688848	-2.3284	155	IFIT1 IFI44L RSAD2 MX1 IFIT3 OAS1 IRF7 IFI6 OAS3 OAS2 MX2 CMPK2 ISG15 PLSCR1 ISG20 HERC6 EPSTI1 USP18 SAMD9 DDX60 IFI35 IFI44 DDX58 OASL DHX58 HERC5 EIF2AK2 TRIM22 STAT1 STAT2 RTP4 GBP1 BST2 IFI16 PARP12 IRF2 TRIM25 TRIM21 IFIH1 ADAR IFIT2 PSMB9 MYD88 RNASEL UBE2L6 TRAFD1 LY6E SOCS1 SAMHD1 IL10RB MOV10 IRF9 PSMB8 IRF3
acute_bcell	11	timen	C7_VAX	ERWIN_COHEN_BLOOD_VACCINE_TC_83_AGE_23_48YO_VACCINATED_VS_CONTROL_7DY_UP	4.76363e-27	1.15008e-25	1.34993	-0.93445	-3.57373	37	IFITM1 IFI44L IFI27 XAF1 ISG15 MX1 IRF7 IFI6 EPSTI1 OAS1 IFITM2 IFI44 LAP3 TRIM22 PLSCR1 IFIT3 LY6E SAMD9L UBE2L6 OAS2 MX2 IFI35 PARP9 MT2A SAMD9 PPM1K EIF2AK2 SHISA5 STAT2 GBP1 TNFSF10 RNF213
acute_myeloid	12	covid	C7_IMMUNESIGDB	GSE10325_BCELL_VS_LUPUS_BCELL_DN	4.7934e-27	5.34408e-25	1.34993	0.685805	2.24882	168	IFI27 IFIT1 IFITM1 IFI44L RSAD2 ISG15 MX1 IFI6 IFIT3 OASL XAF1 IFI44 ISG20 USP18 SPATS2L HERC5 GBP1 OAS3 IRF7 APOBEC3A IFI35 CCR1 OAS2 TAP1 PLSCR1 EIF2AK2 ADAR TMEM30A DDX60 FNDC3B DYNLT1 LAP3 HLA-A RTP4 ATOX1 UBE2L6 CD38 GLRX STAT1 TOP1 CTBS PSMA6 NMI NEU1 PRPF40A SLC31A2 ETFB BLVRA TRAM1 RALA BUD31 THOC7 CLEC2B SH3GLB1 APOL1 TMED5 LAMP2 CHST12 FAS DUSP5 MRPS14 CFLAR GLG1 NKG7 ERH CYCS KPNA3 EHD4 APOL3 APOBEC3G
acute_myeloid	14	covid	C7_IMMUNESIGDB	GSE14000_UNSTIM_VS_4H_LPS_DC_DN	4.8406e-27	1.11288e-24	1.34993	0.82962	2.70468	84	IFI27 IFI44L IFITM1 ISG15 ISG20 XAF1 EIF2AK2 IFI6 UBE2L6 OAS1 USP18 IFI44 EPSTI1 IFI35 BST2 TNFSF10 PSMB9 SP110 HSH2D OAS2 PARP9 NT5C3A MX2 HERC5 CNP IFIT3 PIM3 ADAR MT2A NFKBIZ NAMPT PARP14 CCL5 ATF5 CFLAR DYNLT1 NFKBIA SERPING1 PMAIP1 FBXO7 PLEK ZNFX1 IFIT2 PNPT1 UBE2N
acute_cd4	2	timen	C7_IMMUNESIGDB	GSE34156_UNTREATED_VS_6H_NOD2_AND_TLR1_TLR2_LIGAND_TREATED_MONOCYTE_DN	4.93095e-27	4.80415e-25	1.34993	-0.755187	-2.54417	113	XAF1 MX1 IRF7 RSAD2 IFIT3 IFIT1 MX2 HERC5 OASL OAS2 STAT1 USP18 DDX60 SAMD9L SP100 IFI44 EIF2AK2 DDX58 IFI16 OAS3 LY6E PARP12 NMI SLFN5 UBE2L6 IFIH1 STAT2 PSMB9 TNFSF10 TAP1 ADAR ARHGAP30 CTR9 TRIM14 TRIM21 PRPSAP2 RTP4 GBP5 RNF213 SMAGP CWC22 FGL2 TRIM5 PARP11 GBP3 SAMHD1 ZBP1
acute_cd4	12	covid	C5_GO_CC	GOCC_CYTOSOLIC_LARGE_RIBOSOMAL_SUBUNIT	5.01674e-27	4.77845e-25	1.34993	-0.867439	-3.56064	49	RPL29 RPL35 RPL21 RPL26 RPLP2 RPL4 RPL18A RPL34 RPL23 RPL13 RPL6 RPL31 RPL10A RPL27 RPL18 RPL41 RPL13A RPL37 RPL27A RPL5 RPL39 RPLP1 RPL3 RPL37A RPL35A RPL19 RPL24 RPL7A RPL32 RPL30 RPL8 RPL36A RPL10 RPLP0 RPL17 RPL22 RPL23A RPL7
acute_cd8	5	covid	C7_IMMUNESIGDB	GSE14000_UNSTIM_VS_4H_LPS_DC_DN	5.04348e-27	6.36806e-25	1.34993	0.728317	2.38964	121	IFI44L IRF7 IFI6 ISG15 IFIT3 XAF1 IFI44 MX2 OAS1 HERC5 OASL EPSTI1 EIF2AK2 PARP9 OAS3 IFIT1 IFI27 CMPK2 MT2A OAS2 IFIT2 DDX60L IFI35 IFIT5 PARP14 BST2 SP110 ISG20 ZNFX1 DTX3L DDX58 USP18 ADAR PPM1K IRF9 IL7R NUB1 IFITM1 IFIH1 GBP1 PMAIP1 LILRB1 APOL6 TNFSF10 CNP CCL4 MYD88 MCOLN2 PML PPP2R2A
acute_cd4	7	timen	HZ_COVID19	Top 500 up genes for SARS-CoV-2 infection in Rhesus macaques at Group 3 dose in Bronchoalveolar Lavage at 2 DPI from GSE156701	5.05198e-27	7.72817e-26	1.34993	-0.778349	-3.04113	108	IFI44L XAF1 MX1 IRF7 ISG15 IFI6 MX2 OAS1 IFIT3 EIF2AK2 IFIT1 IFI44 OAS2 RSAD2 STAT1 OASL EPSTI1 TRIM22 PARP10 IFI16 OAS3 DDX60 PARP9 USP18 CMPK2 HELZ2 DDX58 HERC5 HERC6 SLFN5 ADAR STOM STAT2 DHX58 RDH11 SAMHD1
acute_cd8	2	timen	C7_IMMUNESIGDB	GSE21546_UNSTIM_VS_ANTI_CD3_STIM_SAP1A_KO_AND_ELK1_KO_DP_THYMOCYTES_UP	5.10468e-27	6.69004e-25	1.34993	-0.789249	-2.60324	87	IFIT1 IFIT3 OAS1 IRF7 IFI6 OAS3 CMPK2 ISG15 PLSCR1 HERC6 USP18 DDX60 IFI35 DDX58 PARP9 OASL PPM1K HELZ2 HERC5 EIF2AK2 IFI27 STAT1 DTX3L TRIM69 STAT2 TNFRSF4 BST2 IFI16 DDX60L PARP12 PHF11 PARP14 CMKLR1 TRIM25 TRIM21 SP110 BTN3A2 ADAR LY6E BTN3A1 SIRT5 MOV10 IRF9 PML
acute_cd4	12	timen	C7_IMMUNESIGDB	GSE42021_TREG_VS_TCONV_PLN_UP	5.10633e-27	1.53509e-24	1.34993	-0.768123	-3.06151	100	IFI44L XAF1 MX1 ISG15 IRF7 TRIM22 EIF2AK2 SP100 MX2 BST2 STAT1 IFI16 OAS2 OAS1 DDX60 IFI44 SAMD9 ADAR PLSCR1 TYMP OAS3 IFI35 PSMB9 TAP1 DDX58 SAMHD1 SP110 IFI27 TRIM38 TRIM14 GBP1 TNFSF10 ISG20 UBE2L6 HERC5 IFITM1 PARP12 TRANK1 NMI OASL BTN3A3 PHF11 PSME2 NRDC IRF9 USP15
acute_cd4	6	timen	C7_VAX	FRANCO_BLOOD_SANOFI_PASTEUR_SA_INACTIVATED_INFLUENZA_VACCINE_CORRELATED_WITH_ANTIBODY_RESPONSE_AGE_18_40YO_1DY_POSITIVE	5.19011e-27	1.61932e-25	1.34993	-0.764812	-3.83777	73	IFI44L XAF1 IRF7 ISG15 OAS1 LY6E IFI6 MX1 EPSTI1 MX2 STAT1 OAS2 PARP9 TAP1 IFI44 IFITM1 IFI16 OASL EIF2AK2 ISG20 UBE2L6 DDX60 PSMB9 TRIM22 TYMP PLSCR1 DDX58 GBP1 GBP5 PHF11 LAP3 PARP10 IFI35 HELZ2 PARP12 CD300A OAS3 STAT2 MT2A GBP4 CASP1 TRAFD1 SP110
acute_bcell	2	covid	C7_IMMUNESIGDB	GSE21927_SPLEEN_C57BL6_VS_4T1_TUMOR_BALBC_MONOCYTES_DN	5.20117e-27	8.37562e-24	1.34993	0.6983	3.32393	120	IFI44L IFITM1 XAF1 MX1 LY6E IFITM3 EIF2AK2 IFIT3 PLSCR1 IRF7 MX2 IFI6 UBE2L6 IFI44 ISG15 NMI SP110 OAS1 PSME2 MT2A LAP3 IFI16 SAMD9 CHMP5 IFI35 RAB8A MYL12A C6orf62 EIF4A2 IFITM2 IRF9 ADAR TRANK1 OAS2 HERC5 HLA-E NDUFV2 NR1H2 ERGIC2 FKBP11 DRAP1 MRPL42 NELFE PML TRIM14 CLEC2D ATG3 TAF1D MID1IP1 ISG20
acute_cd8	9	timen	C7_IMMUNESIGDB	GSE18791_CTRL_VS_NEWCASTLE_VIRUS_DC_8H_DN	5.20484e-27	1.24083e-24	1.34993	-0.81266	-2.63591	85	IFI44L XAF1 IFI6 ISG15 IRF7 MX1 ISG20 PARP9 PLSCR1 SAMD9 IFIT3 RSAD2 EPSTI1 MX2 SAMD9L TRIM22 SP110 IFIT1 OAS2 TAP1 MT2A GBP1 UBE2L6 PPM1K OASL DTX3L ADAR IFI44 DDX60 HERC5 SLFN5 OAS3 HELZ2 APOL6 PHF11 APOBEC3G TNFSF10 DDX58 SMCHD1 DDX60L HERC6 USP18 GBP5 PARP14 ZBP1 RNF213 ZNFX1 IFITM3 STAT2 PARP12
acute_myeloid	2	timen	HZ_COVID19	Top 500 up genes for SARS-CoV-2 infection in Rhesus macaques at Group 1 dose in PBMCs at 2 DPI from GSE156701	5.21021e-27	1.00904e-24	1.34993	-0.434145	-2.25693	393	IFI27 IFITM1 IFIT3 IFIT1 SIGLEC1 GIMAP4 RSAD2 MX2 GM2A XAF1 OAS3 MS4A4A SPATS2L SERPING1 PARP9 LGALS3BP ISG20 FKBP5 ANXA6 XPO1 CMPK2 EPSTI1 OAS2 HERC5 HSPB1 OAS1 IFI16 IFIT2 IRF7 IFI44L USP18 TNFSF10 CCND3 NAGK TRIM14 SCIMP MT1E MX1 PARP10 SPTLC2 EIF2AK2 ZBP1 DDX60 PHF11 LYSMD2 DTX3L SNX6 IFIH1 PDIA6 DDX58 SP100 POR ATP6V1B2 CD163 CCR1 CUL1 ATP13A1 TTC7A CITED2 SNRNP35 MRPL40 GBP1 RBCK1 RIN1 CBR1 FABP5 TRIM38 SLFN5 CCT7 PLAC8 HELZ2 TRIM21 ADAR TMEM60 HEXA OASL CNP IFI35 PARP12 PTK2B CTSC CAPN2 ABI3 ADM NCOA7 DYNLT1 GIMAP6 SCARB2 TMEM123 ANXA4 FBXO6 HSH2D CD93 RRBP1 TOR1B EPHB2 MR1 SMCHD1 FKBP4 ADAMTSL4 TRAFD1 SNRPA PHACTR2 KLHDC7B APOBEC3C PARP14 PPA1 IRF5 NMI FGD2 IDH1 TFEC DAPP1 IFI6 GBA CTNNBL1 FAM111A DDX60L CD300C LTBR IL1RN SAMD4A TRIM5 TAP1 CYFIP1 TMEM173 ZNFX1 MILR1 LSM2 CNDP2 CYSLTR1 XRN1 RTP4 DPYSL2 DEFB1 ETV7 TRIM22 VAMP5 ATL3 TRIM25 MAT2A PIK3AP1 RAB8A DHX58 SEMA4D CASP1 TRPC4AP ISG15 PIEZO1 TRIM56 APOBEC3A CD2AP NAPA SHC1 RHBDF2 IRF8 TNFSF13 ZCCHC2 HOOK3 PTGES2 BST2 MOV10 FIBP RARRES3 GTPBP2 JAK2 ARRB1 DNPEP XPNPEP1 HK1 CPNE8 APOL6 SLC3A2 IFIT5 DDX39A SCLT1 MAP4 IQSEC2
acute_myeloid	7	covid	C5_GO_CC	GOCC_RIBOSOMAL_SUBUNIT	5.23671e-27	6.45424e-25	1.34993	-0.692316	-2.38181	164	RPLP1 RPL5 RPS3A MRPL33 RPL26 RPLP0 RPL15 RPS15A RPS13 RPL7 RPS14 RPS4X RPL35A RPL36A RPS7 RPS8 RPL34 RPS24 RPS23 RPS5 MRPS6 RPL10 RPL39 RPL4 RPL18 RACK1 RPS12 RPL10A RPL23A RPS6 RPS28 RPL29 RPL30 RPL3 RPL6 RPS27A RPL17 RPL9 RPL22 RPS10 RPL7A RPS17 RPL24 RPS16 RPL32 RPL31 UBA52 RPL21 RPS21 MRPL34 RPS2 RPL19 RPL13 MRPS33 RPL23 RPSA MRPL20 RPLP2 RPL14 RPS25 RPL12 RPL27 RPL36AL RPS11 RPL37 RPS3 RPL11 RPS27 RPS18 RPL41 RPL18A RPS20 RPL27A RPS29 RPS4Y1 RPL8 MRPS21 RPL37A MRPL55 RPS26 MRPL52 MRPL14 MRPL41 MRPL51 MRPL18 MRPL57 MRPS11 MRPS34 RPL38 MRPS16
acute_cd8	11	timen	C7_VAX	HOWARD_NEUTROPHIL_INACT_MONOV_INFLUENZA_A_INDONESIA_05_2005_H5N1_AGE_18_49YO_3DY_UP	5.25817e-27	7.05471e-26	1.34993	-0.844663	-2.70358	65	IFI44L MX1 IFI6 XAF1 ISG15 TRIM22 EIF2AK2 EPSTI1 BST2 OAS1 PLSCR1 OAS2 IFI35 IFI44 OAS3 SLFN5 RSAD2 USP18 CMPK2 SAMD9L DDX60 HERC5 BTN3A3 MT2A IFIT3 PPM1K GBP1 LAP3 LY6E OASL GIMAP2 IFITM3 PARP10 GBP4 GIMAP1 PARP14 PNPT1 SAMHD1 CD2AP PARP12 KLHDC7B TRIM14
acute_cd8	3	timen	C7_IMMUNESIGDB	GSE18791_CTRL_VS_NEWCASTLE_VIRUS_DC_10H_DN	5.29357e-27	5.32092e-25	1.34993	-0.691996	-2.24012	150	IFIT1 IFIT3 XAF1 MX2 CMPK2 OAS2 USP18 EPSTI1 ISG15 PLSCR1 DDX60 HERC6 SAMD9L IFI44 OAS3 SAMD9 DDX58 OASL HERC5 DTX3L DHX58 RTP4 TRIM22 STAT2 PNPT1 CNP IFIH1 TNFSF10 IRF2 ZNFX1 TRIM5 ETV7 PHF11 TMEM140 APOL1 PARP14 GBP4 BET1 C21orf91 AIM2 CMTR1 ADAR TAP1 IFIT2 C1GALT1 TENT5A BCL2 PML APOL6 IFIT5 APOBEC3G SMCHD1 PAPOLG ZBP1 RNF213 NEXN UBE2Z
acute_cd8	6	covid	C7_IMMUNESIGDB	GSE21360_NAIVE_VS_QUATERNARY_MEMORY_CD8_TCELL_DN	5.29357e-27	1.43044e-24	1.34993	0.614017	2.2077	178	IFI44L IFI27 MX1 OAS1 IFI44 IFIT1 USP18 IFIT3 ISG15 XAF1 OASL MX2 IRF7 RSAD2 HERC5 IFI6 PLSCR1 OAS3 DDX60 OAS2 HERC6 CD38 IFIH1 SAMD9 EIF2AK2 ISG20 CHMP5 IFI35 PHF11 LAP3 PML PARP12 YEATS2 CMTR1 FAM98A DHX58 PNO1 SP100 IFITM3 STAT2 RNF8 EHD4 DDX58 N4BP1 KANSL2 BST2 B3GNT2 TRAFD1 PSMD11 IFIT2 ZCCHC2 MRTO4 LARP1 RTP4 TRIM21 NMI EIF2S1 NBN IRF9 IFIT5 SP140 PRRC1 NCOA3 MAD2L1BP CREM XIAP IRF8 SERPINB9 TIMM17A SP110 ADAR HIF1A LGALS8
acute_cd8	9	timen	C5_GO_BP	GOBP_CYTOPLASMIC_TRANSLATION	5.29627e-27	1.38392e-23	1.34993	0.647618	3.27995	122	RPL3 RPL4 RPL22L1 RPS3A RPL5 RPS4X RPLP0 RPS3 PABPC1 RPS19 RPL21 RPS27A RPS8 RPSA RPL26 RPS23 RPS14 RPL10A RPL13 RPS18 RPL15 RPL34 RPL18 RPL7A RPS5 RPL9 RPS9 EIF4B RPL29 RPS15A RPS10 RPL39 YBX1 RPS16 RPL7 RPS7 RPS6 RPL17 RPL23 RPL27A RPL10 RPS26 RPL27 RPS2 RPLP1 RPL36A RPS28 RPS12 RPL6 UBA52 RPS27 RPL18A RPLP2 RPS11 RPS21 RPL23A EIF3M RPL31 RPL8 RPL37A RPS25 RPS29 RPS13 RPL30 RPL37 RPL32 RPL11 RPL19 RPL22 RPL24
acute_cd4	8	timen	C7_IMMUNESIGDB	GSE21546_UNSTIM_VS_ANTI_CD3_STIM_SAP1A_KO_AND_ELK1_KO_DP_THYMOCYTES_UP	5.33795e-27	8.60299e-25	1.34993	-0.822443	-3.75117	65	ISG15 IFI6 IRF7 IFIT3 OAS1 BST2 EIF2AK2 LY6E OASL IFI35 PARP9 IFI16 STAT1 HELZ2 IFI27 PHF11 ADAR IFITM1 DTX3L TRIM69 DDX60 HERC5 DDX58 OAS3 IFITM2 RNF213 STAT2 IFITM3 DDX60L HLA-E PARP12 PSME2 TRIM21 PPM1K BTN3A2 PLSCR1 SP110 HLA-C BTN3A1
acute_cd8	1	timen	C7_IMMUNESIGDB	GSE42021_TREG_PLN_VS_CD24INT_TREG_THYMUS_DN	5.37693e-27	6.25429e-25	1.34993	-0.684383	-2.17998	161	IFI44L MX1 IFIT1 OAS1 IFIT3 ISG15 PLSCR1 MX2 IFI27 OAS2 OAS3 IFI35 DDX60 IFI44 STAT1 ISG20 GBP1 OASL DDX58 TYMP BST2 TAP1 LAP3 NMI IFIH1 TRIM22 IFI16 SPATS2L BTN3A3 RTP4 SP100 PHF11 CD38 SP110 ADAR MYD88 UBE2L6 TRIM38 IRF9 TRIM21 PARP12 TRANK1 LY6E IRF3 PSMB9 PML APOL2 CTSC BTN3A1 CASP1 TRAFD1 TRIM14 IFITM1 OGFR USO1 BTN3A2 UBA7 IFIT5 TNFRSF1B RBCK1 CD47 APOL1 FAM111A APOL6
acute_cd8	3	timen	C7_IMMUNESIGDB	GSE21546_UNSTIM_VS_ANTI_CD3_STIM_SAP1A_KO_AND_ELK1_KO_DP_THYMOCYTES_UP	5.37693e-27	5.32092e-25	1.34993	-0.774222	-2.44408	93	IFIT1 OAS1 IFIT3 IRF7 CMPK2 IFI27 USP18 IFI6 ISG15 PLSCR1 DDX60 HERC6 PARP9 OAS3 IFI35 DDX58 HELZ2 OASL EIF2AK2 STAT1 HERC5 BST2 DTX3L PPM1K DDX60L PARP12 STAT2 IFI16 IRF9 PHF11 TRIM69 MOV10 BTN3A2 PARP14 LY6E IFITM1 ADAR TRIM25 CMKLR1 SP110 BTN3A1 LGALS3BP PML IFIT5 RNF213 TDRD7 TRIM21
acute_cd4	13	covid	C7_IMMUNESIGDB	GSE21546_UNSTIM_VS_ANTI_CD3_STIM_ELK1_KO_DP_THYMOCYTES_UP	5.44924e-27	7.71228e-25	1.34993	0.847963	2.98979	67	ISG15 IFI44L IFI6 IFIT3 IRF7 IFITM1 XAF1 OAS1 SAMD9 IFI27 EIF2AK2 IFIT1 OASL BST2 IFI35 IFI44 USP18 IFITM3 OAS3 IFI16 IFIT5 PHF11 DDX60 HERC6 DTX3L SAMHD1 RNF213 TAP1 PLSCR1 DDX58 MYD88 HELZ2 PARP9 TRIM21 SP110 PARP14 DDX60L ADAR PARP12 STAT2 TMEM258 STAT1 PSME2 TRIM69 AGTRAP RTP4
acute_cd8	3	timen	HZ_COVID19	Top 500 up genes for SARS-CoV-2 infection in Mesocricetus auratus hamster blood Day 3 from GSE162208	5.46029e-27	5.61197e-26	1.34993	-0.605745	-1.99298	270	RSAD2 MX1 IRF7 MX2 CMPK2 OAS2 EPSTI1 ISG15 DDX60 HERC6 PARP9 IFI44 IFI35 DDX58 HELZ2 ISG20 EIF2AK2 STAT1 BST2 DTX3L DHX58 LGALS9 PRF1 PARP10 PARP12 STAT2 CNP OGFR NMI LAG3 UBE2L6 ZCCHC2 HSH2D TNFSF10 IRF2 ZNFX1 LAP3 IRF9 TMEM140 ANKFY1 MOV10 GZMB AOAH PLEK CEPT1 ADAR TAP1 CASP1 TREX1 CHST12 PSMB9 TRIM25 CCR5 TNFSF13B KCNA3 MRPL27 UBA7 EVI2A CNDP2 TOR1B SOCS1 GSDMD IFIT2 TMEM50B KLRD1 LGALS3BP MORC3 PML UNC93B1 APOL6 SMCHD1 WDSUB1 ZBP1 PRR5L VPS25 GLRX TDRD7 TRIM21 PTTG1IP PSMA5 ZWILCH TMBIM1 EMC9 CD84 VCPIP1 NT5C3A RNASEL CCDC28B PMM2 GBP5 DOK2 PSMB8 PATL2 FASLG TAP2 SERPINI1 DDAH2 FAS TTYH2 RBCK1 LAIR1 TRIM26 G6PD FCER1G GPR65 ATP6V0E1 IL15RA PSME2 RARS ADGRG5 CCDC102A MITD1 CSTB FABP5 CRIPT MTG2 MLKL
acute_cd8	2	covid	HZ_COVID19	SARS Top 200 Predicted Genes from Geneshot GeneRIF via AutoRIF Co-Occurrence	5.46575e-27	4.47558e-26	1.34993	0.757119	2.47146	120	IFI44L MX1 IFIT3 IFI6 OAS1 IFIT1 RSAD2 IFI44 IRF7 OASL EPSTI1 OAS3 ISG15 EIF2AK2 MX2 USP18 OAS2 HERC5 IFIH1 LY6E STAT1 DHX58 IFITM3 RTP4 TRIM22 STAT2 IFI35 DDX60 ISG20 IFIT5 DDX58 IFIT2 ITM2A GBP1 BST2 IFITM1 IRF9 MKI67 IL15RA IFNAR1 RNASEL TRIM25 UBE2L6 IL10RB LGALS3BP PSME2 IFI16 ATP6V0E1 IRF5
acute_cd4	5	covid	C7_IMMUNESIGDB	GSE2770_TGFB_AND_IL4_ACT_VS_ACT_CD4_TCELL_2H_DN	5.47889e-27	8.85389e-24	1.34993	0.673543	3.34946	128	IFI44L ISG15 XAF1 IRF7 EIF2AK2 LY6E IFITM3 IFITM1 OAS1 CHMP5 IFI44 PLSCR1 SHISA5 ODF3B IFI27 PARP10 SAMD9L SP100 EPSTI1 ZBP1 MX2 OAS3 PARP12 DDX60 CHST12 RAB8A IFITM2 LAP3 GSTK1 IFI16 SP110 STAT2 SNW1 ISG20 SAMD9 NUB1 KDM6A PPM1K C1GALT1 NMI C21orf91 DTX3L OAS2 PHF11 MLKL ZBTB43 LGALS9 TRIM26 MOV10 CLIC1 ZCCHC2 FBXO7
acute_myeloid	13	covid	C5_GO_BP	GOBP_INNATE_IMMUNE_RESPONSE	5.48226e-27	2.62835e-24	1.34993	0.586245	2.54215	403	IFI27 ISG15 IFI6 IFITM3 MX1 RNASE2 IFIT3 IFITM1 CLU RSAD2 OAS3 MX2 OAS1 IFIT1 OASL STAT1 OAS2 SERPING1 APOBEC3A IFI35 HERC5 EIF2AK2 IRF7 IFIT2 GBP1 USP18 IFIH1 ADAR IFITM2 PARP9 C1QB PLSCR1 TRIM22 BST2 STAT2 DDX60 ISG20 ZBP1 LGALS9 FCGR1A NCF1 HMGB2 GRN PARP14 ZNFX1 DTX3L LILRB1 DDX58 MNDA IFIT5 SP100 S100A9 S100A8 DDX21 HLA-A ITGAM GBP4 SYK CYBB TRIM25 MYD88 NMI TRIM14 IFI16 TRIM21 CD14 MEFV IFNAR1 S100A12 TRIM38 NAIP JAK2 GSDMD FES PML TRIM5 SLC15A3 APOL1 DHX58 NLRP1 ZYX PAK1 KLRD1 RNASE6 JAK3 STXBP3 EREG APPL1 RNF135 NR1H2 RIOK3 NLRC5 CD46 C1QA SPI1 RNF166 TLR2 FCER1G PRDX1 AKIRIN2 IRAK4 CNPY3 LSM14A CD47 PSTPIP1 PHB NOD2 ACTR3 PYCARD HLA-B WAS MAP3K5 OTULIN
acute_cd8	11	timen	HZ_COVID19	Hydroxychloroquine Top 200 Predicted Genes from Geneshot AutoRIF via AutoRIF Co-Occurrence Gene Similarity	5.50428e-27	1.5604e-25	1.34993	-0.743381	-2.48851	115	IFI44L MX1 IFI6 XAF1 ISG15 IRF7 TRIM22 EIF2AK2 EPSTI1 BST2 MX2 OAS1 ISG20 PLSCR1 OAS2 IFI35 IFI44 STAT1 TNFSF10 OAS3 IFI16 RSAD2 USP18 DDX60 PSMB9 DDX58 HERC5 IFIT3 GBP1 STAT2 LY6E OASL ADAR IFITM3 XBP1 CALCOCO2 IFITM1
acute_cd8	7	timen	C7_IMMUNESIGDB	GSE36527_CD69_NEG_VS_POS_TREG_CD62L_LOS_KLRG1_NEG_UP	5.51346e-27	6.09237e-25	1.34993	-0.735655	-2.81357	132	IRF7 MX1 OAS1 ISG15 IFIT3 STAT1 EPSTI1 PARP9 MX2 IFI44 OAS2 RSAD2 IFI35 EIF2AK2 CMPK2 DDX60 USP18 CISH HELZ2 OASL PSMB9 ISG20 PSMB10 TNFSF10 TAP1 STAT2 LGALS3BP RTP4 IFIT2 PSMB8 IFIH1 ADAR IRF9 GBP4 CNP PNPT1 ZNFX1 PARP14 MYD88 DHX58 C19orf12 TRIM25 PARP12 ZBP1 PML SAMHD1 TOR3A MOV10 GZMB DAPP1 RAB29 HLA-E UBE2D1 TRAFD1 GBP2 OGFR ISOC1 DAXX CCND2 CWC22 SLAMF1 CASP2 TRIM21 MORC3 PIM2
acute_cd8	4	covid	C7_IMMUNESIGDB	GSE17974_IL4_AND_ANTI_IL12_VS_UNTREATED_24H_ACT_CD4_TCELL_DN	5.54365e-27	6.08038e-25	1.34993	0.786885	2.52333	89	IFI44L MX1 OAS1 OASL XAF1 IFIT3 IFI6 ISG15 PLSCR1 IFIT1 IFI44 OAS2 HERC5 HERC6 EPSTI1 USP18 IFI27 SAMD9L LGALS9 MX2 IFIT2 TYMP BST2 DHX58 LAMP3 IFIH1 HSH2D ISG20 SP100 SLAMF7 PDE4B MT1E GIMAP4
acute_cd8	3	covid	HZ_COVID19	Top 500 up genes for SARS-CoV-2 infection in Rhesus macaques at Group 3 dose in Bronchoalveolar Lavage at 4 DPI from GSE156701	5.62701e-27	8.7751e-26	1.34993	0.55466	2.06698	262	IFI44L IFIT3 IFIT1 RSAD2 MX1 IFI44 OAS1 IFI6 IFI27 OAS3 XAF1 USP18 EPSTI1 OASL EIF2AK2 DDX60 MX2 CMPK2 HERC6 IRF7 TYMP HERC5 PARP9 ISG15 IFIT2 OAS2 IFIT5 TMEM123 LY6E DDX58 IFIH1 DHX58 PARP12 TRIM22 ZBP1 HELZ2 CNP STAT2 STAT1 MOV10 GRN ANKFY1 JAK2 REC8 DOCK10 FOPNL TRIM14 TRIM5 SLC38A5 TRIM25 KLHDC7B HPS3 TM4SF19 RMDN3 MARS SMCHD1 NUP160 PML LGALS3BP CHST12 GPRIN3 IFI16 AARS KCNA3 SEC61A1 RIPK3 LNPEP SLFN5 DNAJC11 FANCA
acute_cd4	13	covid	HZ_COVID19	500 genes upregulated by SARS-CoV-2 in human lung tissue from GSE147507	5.63049e-27	8.1494e-26	1.34993	0.664429	2.72373	190	ISG15 IFI44L IFI6 IFIT3 MX1 IRF7 IFITM1 XAF1 LY6E OAS1 HERC5 SAMD9 EIF2AK2 IFIT1 MX2 OASL EPSTI1 IFI44 SAMD9L OAS2 IFITM3 LGALS9 OAS3 TNFSF10 HLA-DRB5 IFITM2 HSH2D NMI TRIM22 IFIT5 PHF11 ALOX5AP DDX60 CARD16 HERC6 GBP1 CST7 ZBP1 S100A11 DDX58 CD74 PARP9 TRIM21 SP110 TMEM154 CD164 HLA-A DDX60L PIM2 WIPF1 SAT1 XRN1 STAT2 CMC2 STAT1 TPM4 GMFG NAMPT RTP4 HCST NOP10 NCOA7 UBE2L6 RAB8A BIN2 S100A9 RAB8B RAC2 NAPA PML MIER1 HLA-C PDZD11 GBP5 CTSC
acute_cd4	13	covid	HZ_COVID19	Healthy human lung biopsy vs. COVID-19 infected human lung series 15 from GSE147507 up genes	5.63049e-27	8.1494e-26	1.34993	0.664429	2.72373	190	ISG15 IFI44L IFI6 IFIT3 MX1 IRF7 IFITM1 XAF1 LY6E OAS1 HERC5 SAMD9 EIF2AK2 IFIT1 MX2 OASL EPSTI1 IFI44 SAMD9L OAS2 IFITM3 LGALS9 OAS3 TNFSF10 HLA-DRB5 IFITM2 HSH2D NMI TRIM22 IFIT5 PHF11 ALOX5AP DDX60 CARD16 HERC6 GBP1 CST7 ZBP1 S100A11 DDX58 CD74 PARP9 TRIM21 SP110 TMEM154 CD164 HLA-A DDX60L PIM2 WIPF1 SAT1 XRN1 STAT2 CMC2 STAT1 TPM4 GMFG NAMPT RTP4 HCST NOP10 NCOA7 UBE2L6 RAB8A BIN2 S100A9 RAB8B RAC2 NAPA PML MIER1 HLA-C PDZD11 GBP5 CTSC
acute_cd4	7	covid	HZ_COVID19	500 genes up-regulated by SARS-CoV-2 in human A549 cells from GSE147507	5.64959e-27	9.10581e-26	1.34993	0.607648	2.29678	281	IFI44L XAF1 ISG15 IFI6 IRF7 OAS1 IFIT3 PLSCR1 EIF2AK2 MX1 IFI44 OASL IFIT1 CMPK2 DDX60 IFITM1 IFI35 SAMD9L IFITM3 OAS2 PARP9 USP18 SP100 TYMP SAMD9 HERC6 PHF11 OAS3 BST2 DDX58 HERC5 HSPA5 HELZ2 IFI27 IFI16 ADAR NCOA7 ISG20 CCL5 NMI ESF1 PARP12 CEBPZ UBE2L6 DDX60L IFIT5 LAP3 TRIM21 PPP2R2A DTX3L PSME2 TTC1 SAT1 MAP3K8 NOL7 RSRC2 PDIA3 IFITM2 LGALS3BP PPIG STAT2 GBP1 STAT4 DDX21 SP110 B2M MYD88 PSMD6 DHX29 SUB1 BZW1 ODF3B SUMO2 HSP90AA1 PARP10 PTGER2 ZCCHC7 CWC15 FDX1 DNAJA1 SSB CEP63 WDR43 TMEM123 SLU7 NFKBIA UBA7 HLA-C EIF2S1 USP16
acute_cd4	2	covid	C7_VAX	ZAK_PBMC_MRKAD5_HIV_1_GAG_POL_NEF_AGE_20_50YO_1DY_UP	5.71038e-27	1.09068e-25	1.34993	0.48406	1.71847	592	IFI44L MX1 XAF1 IFIT3 IFI6 OAS1 EIF2AK2 ISG15 OASL IFI44 RSAD2 IFIT1 TYMP IRF7 MX2 PLSCR1 MT2A HERC5 IFI27 SP100 EPSTI1 LY6E IFI35 PARP9 CMPK2 OAS2 USP18 LGALS9 LAP3 SAMD9 HSH2D SAMD9L DTX3L OAS3 RHOB MT1E SP110 PHF11 HERC6 TCIRG1 HLA-DRB5 TRIM22 ODF3B MYD88 PLAC8 DDX60 ANXA4 HELZ2 ADAR IFIT5 NMI ISG20 DRAP1 GBP5 PPM1K CALCOCO2 IFITM3 GBP1 TRIM38 UBA7 N4BP1 ZBP1 DDX60L NCSTN PLIN3 SP140 SMCHD1 AZI2 LRRC59 SPATS2L FERMT3 TIMP1 WSB1 PARP10 DDX58 CNIH4 RAB8A CTSB CHMP2A SRA1 IFIH1 CIR1 DHX58 RAB10 CHST12 AGTRAP C1orf162 CEBPB IRF9 RNF213 ADGRE5 PSME2 IFITM1 S100A11 SHISA5 IFIT2 FNDC3B PLEK OGFR TRIM25 ORMDL2 USP15 TUBA1A APOL6 SNX20 LYSMD2 TAP1 FGL2 PARP14 IRF2 GLIPR2 STAT2 XRN1 ARSA UTRN LARP7 DNAJA1 PARP11 CNP C3orf38 CHMP5 NBN CGAS MPDU1 PYCARD RBCK1 GYG1 SAT1 CMTR1 NOP10 STAT1 TRAFD1 TRANK1 BST2 TRIM5 VTA1 IFI16 CASP1 TRIM14 UBE2D1 STOM MTHFD2 LMF2 SAT2 MAP3K11 GLUL ZEB2 POMP NUB1 TRIM26 SKAP2 DICER1 PTTG1IP CTNNA1 MICB NAPA DOK1 TOP1 NR1H2 EXOC1 MICU1 ACSL4 GNG5 PLEKHO1 PRDX3 HLA-DPA1 MR1 WAS SLC38A5 KIAA0040 BAZ1A POLK RNF31 ANXA2 GPR141 EFR3A SLC1A5 EMP3 STAT5A FAM91A1 GIMAP4 TMEM179B CD300A PNPT1 RAB1A NRROS ALAS1 MOV10 CARD16 TIGAR THEMIS2 MLKL RNASET2 RIC1 MICAL1 RTCB FBXO6 CTBS GTPBP1 VAMP5 FAM111A CUL1 SLC35A5 VRK2 BAG1 PSMA6 PMVK YIPF1 GALNS RIPK3 NHSL2 PTPRE PEA15 UBE2L6 STX3 RIPK2 PIGS TANK GLB1 ABI3 SLC25A24 CST3 C5orf15 FCER1G C3AR1
acute_cd8	all	age_n	C5_GO_BP	GOBP_ADAPTIVE_IMMUNE_RESPONSE	5.71842e-27	2.45549e-23	1.34993	-0.559176	-2.21238	490	TRDV2 TRBV6-1 TRBV13 TRBV12-4 HLA-DQA2 TRAV1-1 TRBV11-3 CCR6 TRBV5-6 KLRC2 TRBV14 TRBV24-1 TRAV4 TRAV5 TRBV6-4 TRBV3-1 TRAV1-2 TRBV12-5 TRBV27 TRBV7-7 TRAV10 TRBV25-1 TRBV18 TRBV5-4 TRBV11-2 TRBV7-9 SCART1 TRAV39 TRAV38-1 TRDV3 TRAV24 TRBV28 TRAV9-2 TRBV30 TRAV14DV4 RORC TRAV36DV7 TRAV35 TRBV23-1 IL4I1 TRBV4-1 IL23R TRBV7-3 TRGV3 LEF1 TRAV12-3 TRBV10-3 TRAV29DV5 TRAV3 TRBV4-2 TRBV6-5 TRAV25 TRBV2 CD28 TRAV2 CCR2 TRAV8-4 CD27 TRDC TRGV11 TRBV10-2 CD79A BACH2 TRGV2 TRAV8-2 TRBV20-1 TRDV1 TRAV22 TRGV9 TRAV17 IL23A TRBV11-1 FOXP3 GPR183 TRAV41 TRBV7-6 TRAV13-1 TRAV12-2 TRBV16 TRGV5 TRAV27 CD40LG TRAV12-1 TRGV4 CADM1 TRAV34 TRBV5-5 CAMK4 TRAV8-3 TRBV12-3 TRAV30 TRAV26-1 IL6R TRAV13-2 TRAV21 TRBV6-6 TRAV8-1 LTA TRAV20 IL7R CTLA4 ZP3 TRBV29-1 HLA-DOA TRAV16 HSPD1 NFKB2 TRAV19 KLHL6 TRBV19 TRAV26-2 CD86 TNFAIP3 PDCD1
acute_cd4	9	timen	C7_IMMUNESIGDB	GSE10325_MYELOID_VS_LUPUS_MYELOID_DN	5.73601e-27	5.45596e-25	1.34993	-0.628294	-3.26475	145	MX1 XAF1 IFI6 ISG15 IRF7 IFIT3 IFIT1 OASL MX2 GIMAP4 RSAD2 EIF2AK2 IFI35 USP18 LY6E STAT1 DDX60 IFI44 HERC5 PLSCR1 IFI27 SP100 HERC6 IFITM1 GBP1 RTP4 IFI16 XBP1 NMI TAP1 TRANK1 SPATS2L PIM1 ADAR DHX58 LAP3 UBE2L6 HLA-A PARP12 LGALS9 DRAP1 IFIH1 APOL1 APOL6 PLEK EHD4 TOR1A TOP1 MED8 IFIT5
acute_myeloid	13	covid	C7_VAX	SCHERER_PBMC_APSV_WETVAX_AGE_18_40YO_JOINT_TO_VACCINIA_AND_YELLOW_FEVER_UP	5.73852e-27	4.71037e-26	1.34993	0.919257	3.04687	52	IFI27 ISG15 IFI6 IFI44L IFITM3 MX1 LY6E IFIT3 IFITM1 IFI44 MX2 OAS1 IFIT1 XAF1 OAS2 SERPING1 HERC5 BLVRA IFIT2 TNFSF10 LGALS3BP USP18 PSMA4 IFITM2 PLSCR1 TRIM22 IL1RN SP110 IFIT5 TAP1 PSME2 LAP3 PSMA6 TRIM21 CREG1 ANXA2 GLRX
acute_myeloid	13	covid	C7_VAX	SCHERER_PBMC_YF_VAX_AGE_18_40YO_JOINT_TO_VACCINIA_AND_YELLOW_FEVER_UP	5.73852e-27	4.71037e-26	1.34993	0.919257	3.04687	52	IFI27 ISG15 IFI6 IFI44L IFITM3 MX1 LY6E IFIT3 IFITM1 IFI44 MX2 OAS1 IFIT1 XAF1 OAS2 SERPING1 HERC5 BLVRA IFIT2 TNFSF10 LGALS3BP USP18 PSMA4 IFITM2 PLSCR1 TRIM22 IL1RN SP110 IFIT5 TAP1 PSME2 LAP3 PSMA6 TRIM21 CREG1 ANXA2 GLRX
acute_cd8	7	covid	C7_IMMUNESIGDB	GSE34205_HEALTHY_VS_FLU_INF_INFANT_PBMC_DN	5.74759e-27	7.74488e-25	1.34993	0.730961	2.56045	125	IFI44L XAF1 MX1 IRF7 ISG15 IFI6 EPSTI1 EIF2AK2 MX2 CMPK2 LY6E IFI44 PLSCR1 OAS3 MT2A OAS2 USP18 DDX60 OASL HERC6 RSAD2 IFITM3 TRIM22 HELZ2 LGALS3BP IFITM1 CHMP5 IFI35 SHISA5 HERC5 C18orf32 IFI27 PLAC8 ODF3B S100A11 FNDC3A PARP6 HMGB2 MT1E S100A6 MOV10 UQCRFS1 TUBA1B ATOX1 EXOSC9 HMGN2 PIGB DHX58 MAP1LC3B RBX1 ZBP1 PGAM1 MTHFD2 KLHDC7B SPTLC2 SUMO3 TAF9 RHOG FTL PARP12 SAT1 RELB UBC IFITM2 CCNK
acute_cd4	7	timen	HZ_COVID19	SARS-Cov Top 200 Predicted Genes from Geneshot AutoRIF via Tagger Co-Occurrence Gene Similarity	5.75955e-27	8.5787e-26	1.34993	-0.770622	-3.01736	112	IFI44L XAF1 MX1 IRF7 ISG15 IFI6 MX2 OAS1 IFIT3 EIF2AK2 BST2 SAMD9 IFIT1 LY6E IFI44 OAS2 RSAD2 STAT1 UBE2L6 OASL IFI35 ISG20 EPSTI1 GBP1 TRIM22 IFITM1 IFI16 OAS3 DDX60 USP18 CMPK2 ICAM2 DTX3L TRAT1 DDX58 HERC5 HERC6 IFITM3 IRF2 IRF3 PSME2 IFITM2 STAT2 MOV10 COPZ1 DHX58 CREB3 FKBP4 IRF9 NDUFB1 PARP12 PSME1 FKBP3 TRADD TMEM173
acute_cd8	11	timen	HZ_COVID19	SARS-Cov Top 200 Predicted Genes from Geneshot GeneRIF via Tagger Co-Occurrence Gene Similarity	5.768e-27	1.5604e-25	1.34993	-0.762385	-2.54679	105	IFI44L MX1 IFI6 XAF1 ISG15 IRF7 TRIM22 EIF2AK2 EPSTI1 BST2 MX2 OAS1 ISG20 PLSCR1 SAMD9 OAS2 IFI35 IFI44 STAT1 OAS3 IFI16 RSAD2 USP18 ICAM2 SAMD9L DDX60 DDX58 HERC5 UBE2L6 IFIT3 GBP1 PSMB8 DTX3L STAT2 LY6E OASL IFITM3 ATP6V0E1 IRF2 IFITM1 TRIM56 GBP2 CD53 UBA7
acute_bcell	6	covid	HZ_COVID19	500 genes up-regulated by SARS-CoV-2 in human Organoids cells from GSE154613	5.88886e-27	5.22146e-25	1.34993	0.688523	2.33575	159	IFITM1 IFI44L XAF1 MX1 IFI6 ISG15 IRF7 EIF2AK2 NFKBIA EPSTI1 IFIT3 OAS1 PLSCR1 MX2 IFI44 HERC5 IFITM3 SP110 SHISA5 UBE2L6 PPM1K BST2 IFIT1 USP18 TRIM22 CMPK2 NMI PHF11 ADAR TAP1 LAP3 PPP1R15A IFI35 PSME2 PSMB9 TYMP IFITM2 LGALS9 SAMD9L RNF213 ISG20 IFI16 OAS2 PARP14 RBCK1 LGALS3BP ODF3B RELB FOS SAMD9 STAT1 DDX60 UBA7 HSH2D PMAIP1 PARP9 NFKB2 RAC2 RHBDF2 PARP10 MT2A DNPEP CARD16 APOBEC3G TRANK1 PRKD2
acute_cd8	3	covid	C7_IMMUNESIGDB	GSE37533_PPARG1_FOXP3_VS_PPARG2_FOXP3_TRANSDUCED_CD4_TCELL_PIOGLITAZONE_TREATED_DN	5.96046e-27	7.05951e-25	1.34993	0.624126	2.27726	167	IFI44L IFIT3 IFIT1 RSAD2 MX1 IFI44 OAS1 PLSCR1 OAS3 XAF1 USP18 EIF2AK2 DDX60 HERC6 LGALS9 IFI35 ISG15 IFIT2 OAS2 IFIT5 DDX58 IFIH1 PARP12 RTP4 TRANK1 MYD88 LAP3 TRIM22 SP100 SP110 GBP1 PMAIP1 STAT2 DNAJA1 STAT1 JAK2 PHF11 TRIM14 ADAR UBA7 DDX23 CYLD IL15RA TRIM21 IFITM1 C5orf15 PML CASP1 AKAP8 DYNLT1 ZNF267 TAP1 AFF1 RIPK1 CALCOCO2 ACSL5 SNRK RIPK2 NDUFA9 NMI TLR3 POLR2H CMTR1 APOL6 BTN3A1 TNKS2 IRF9 TDRD7 BAZ2A USP15
acute_cd8	5	timen	C7_IMMUNESIGDB	GSE10325_MYELOID_VS_LUPUS_MYELOID_DN	5.97239e-27	6.37553e-25	1.34993	-0.686273	-2.3356	155	XAF1 IRF7 MX1 IFI6 RSAD2 IFIT3 ISG15 IFI27 MX2 PLSCR1 IFI44 EIF2AK2 DDX60 IFIT1 HERC6 IFI35 STAT1 GIMAP4 LGALS9 IFI16 HERC5 USP18 TRANK1 IFIH1 LY6E PLEK PARP12 GBP1 OASL UBE2L6 DHX58 MT2A NMI SP100 ADAR TAP1 IFITM1 SPATS2L APOL1 IFIT5 LAP3 ZCCHC2 CUL1 DRAP1 RTP4 CBR1 LAIR1 APOL6 PIM1 IFIT2 RBCK1
acute_myeloid	7	acuity_maxn	HZ_COVID19	Top 500 down genes for SARS-CoV-2 early infection in human female blood from GSE161731	5.9733e-27	3.47049e-24	1.34993	-0.585022	-2.44139	306	LGALS2 AP1S2 HLA-DMB HLA-DRA TGFBI BTF3 CALHM6 ZDHHC1 RBP7 FGL2 RPS12 EIF3E RPS3A CRTAP VSTM1 CALM2 RPL30 RPS15A EEF1B2 CARD16 RPL34 RPL35A RPS27 RPS18 RPS5 IGBP1 NAP1L1 CD86 RPL21 ZNF703 RPL26 RPL29 RPS13 RPSA PFDN5 CD52 RPL15 RPS23 EIF3H RPL9 LY86 SNRPD1 TESC HVCN1 HNMT RPL6 SS18L2 MS4A6A RPL11 POLR1D RPL5 BCL11A FUNDC2 RPS8 BAG1 EEF1A1 CSTA FAU RPS6 RPS17 RPS27A ATP5F1C RPS11 GLIPR1 ZNF32 COMMD6 RPL4 TPPP3 RPL23 RPL13A AIF1 CBWD1 GDI2 LST1 RPL3 RPL37 RPS7 RPL39 RPS14 POLR2K TOMM7 BTF3L4 NDUFA4 CPVL ECHDC1 CD302 UQCRB LPAR6 ROGDI KCNMB1 RPLP0 SNRPE SEC11A YBX3 RPS25 RAB4A RPL7 SLC7A7 RPL41 RSL24D1 ALDH2 OLA1 CLNS1A RPS29 RPS21 COX7B TPT1 RPL24 ARPC3 STMP1 RPS24 RPL31 RGS10 VENTX CRYBG3 RPL27 DENND4A GAPT NSA2 UBB LGALS3 CBWD2 ARPIN LSM3 KLF4 BORCS7 CAMLG NDUFS4 FRA10AC1 YBX1
acute_cd4	7	covid	C7_VAX	QUEREC_PBMC_YF_17D_VACCINE_AGE_18_45YO_3DY_UP	5.97483e-27	7.16979e-26	1.34993	0.951916	2.80484	32	IFI44L XAF1 ISG15 IFI6 IRF7 OAS1 IFIT3 PLSCR1 EIF2AK2 MX1 IFI44 MX2 OASL IFIT1 RSAD2 DDX60 SAMD9L OAS2 PARP9 SAMD9 OAS3 TRIM22 DDX58 HERC5 IFI27 PARP12 DDX60L DHX58
acute_cd4	7	covid	C7_VAX	QUEREC_PBMC_YF_17D_VACCINE_AGE_18_45YO_7DY_UP	5.97483e-27	7.16979e-26	1.34993	0.951916	2.80484	32	IFI44L XAF1 ISG15 IFI6 IRF7 OAS1 IFIT3 PLSCR1 EIF2AK2 MX1 IFI44 MX2 OASL IFIT1 RSAD2 DDX60 SAMD9L OAS2 PARP9 SAMD9 OAS3 TRIM22 DDX58 HERC5 IFI27 PARP12 DDX60L DHX58
acute_cd4	14	covid	C7_IMMUNESIGDB	GSE13485_PRE_VS_POST_YF17D_VACCINATION_PBMC_DN	6.02963e-27	4.14494e-24	1.34993	0.82678	2.74926	74	IFI6 IFI44L ISG15 MX1 IRF7 XAF1 IFIT3 IFITM3 LY6E MX2 EIF2AK2 TRIM22 SAMD9 OASL OAS1 OAS2 IFI44 RSAD2 EPSTI1 IFI35 BST2 SP110 UBE2L6 IFITM1 PARP9 PSME2 ZBP1 OAS3 ADAR TAP1 LGALS9 DDX60 GBP1 HERC5 ANXA2 PLAC8 DDX58 LAP3 DTX3L CX3CR1 SAMD9L MYD88 IFI27
acute_cd8	11	covid	C7_IMMUNESIGDB	GSE18791_CTRL_VS_NEWCASTLE_VIRUS_DC_6H_DN	6.3231e-27	1.13207e-24	1.34993	0.774659	2.91107	104	IFI44L IFI6 MX1 XAF1 ISG15 IRF7 EPSTI1 IFI44 PLSCR1 OAS3 PARP9 MX2 CMPK2 TRIM22 ADAR OAS2 IFIT3 OASL SAMD9 STAT1 SP100 SAMD9L ISG20 SP110 HERC5 RSAD2 USP18 TNFSF10 STAT2 RNF213 DDX58 DDX60 DTX3L DDX60L TRANK1 PARP14 GBP1 SMCHD1 KIF2A IFIT2 PML PHF11 ZNFX1 TRIM14 RNF138 PARP12 NT5C3A DDIT4 TRIM69 HELZ2 TENT5A C1GALT1 NLRC5
acute_cd4	7	covid	C7_IMMUNESIGDB	GSE37533_PPARG1_FOXP3_VS_FOXP3_TRANSDUCED_CD4_TCELL_DN	6.33606e-27	9.3121e-25	1.34993	0.718402	2.56719	141	IFI44L XAF1 ISG15 IFI6 IRF7 OAS1 IFIT3 PLSCR1 EIF2AK2 MX1 IFI44 LY6E MX2 OASL IFIT1 RSAD2 DDX60 IFITM1 IFI35 OAS2 USP18 SP100 SAMD9 HERC6 PHF11 OAS3 TRIM22 BST2 DDX58 HERC5 IFI27 IFI16 ADAR ISG20 NAPA NMI PARP12 UBE2L6 TNFSF10 HLA-A ELF1 DHX58 IFIT5 LAP3 TRIM21 PSME2 IRF2 IFITM2 CD47 STAT2 GTF2B PSMB10 LGALS9 GBP1 BTN3A1 SP110 MYD88 CASP1 WASHC4 PSMB9 HLA-E TMBIM1 SOCS1
acute_cd4	13	timen	HZ_COVID19	500 genes up-regulated by SARS-CoV-2 in human NHBE cells from GSE147507	6.40157e-27	6.40157e-26	1.34993	-0.696097	-3.0999	147	ISG15 IFI44L MX1 IFIT3 XAF1 IFI6 OAS1 IRF7 IFIT1 MX2 EPSTI1 IFI27 IFITM1 SAMD9L BST2 OAS2 IFI44 STAT1 PARP9 UBE2L6 IFI35 OAS3 TYMP TAP1 HERC6 LAP3 LGALS9 HELZ2 DTX3L S100A8 STAT2 GBP5 IFITM2 PSMB9 IFITM3 TRIM21 DDX58 PLSCR1 HSH2D SAMHD1 SLFN5 TINF2 CCT5 PARP12 PARP14
acute_myeloid	14	covid	HALLMARK	HALLMARK_INTERFERON_GAMMA_RESPONSE	6.40264e-27	2.94522e-25	1.34993	0.783408	2.59826	113	IFI27 IFI44L LY6E ISG15 MX1 ISG20 XAF1 EIF2AK2 UBE2L6 PLSCR1 IFITM3 USP18 IFI44 EPSTI1 STAT1 IFI35 BST2 TNFSF10 IFITM2 PSMB9 SP110 CD38 LAP3 HLA-DQA1 PSME2 SAMD9L OAS2 HLA-A MX2 NMI PFKP TAP1 RBCK1 IFIT3 RNF213 ADAR MT2A BTG1 NAMPT PARP14 B2M CCL5 NFKBIA PSMA3 HLA-B SERPING1 CASP8 RIPK2 ITGB7 STAT2 ZNFX1 IFIT2 HLA-DMA PNPT1 PSME1
acute_cd8	2	timen	C7_IMMUNESIGDB	GSE36527_CD69_NEG_VS_POS_TREG_CD62L_LOS_KLRG1_NEG_UP	6.48655e-27	8.26495e-25	1.34223	-0.696411	-2.37158	146	RSAD2 MX1 IFIT3 OAS1 IRF7 OAS2 MX2 CMPK2 ISG15 ISG20 EPSTI1 USP18 DDX60 IFI35 IFI44 PARP9 OASL DHX58 HELZ2 EIF2AK2 STAT1 STAT2 RTP4 N4BP1 PNPT1 PARP12 TNFSF10 TMEM140 PARP14 FGL2 ZNFX1 TRIM25 TRIM21 TAP1 IFIH1 CMTR1 ADAR GZMB ANKFY1 IFIT2 PSMB9 MYD88 CISH OGFR KEAP1 TRAFD1 CNP SOCS1 SAMHD1 UBE2D1 EFR3A MOV10 IRF9 PML PSMB8 GBP2 CCND2 C19orf12 SH3BP2 DAXX GMPPB RNF14 CWC22 LYSMD2 GBP4 ZBP1
acute_cd4	14	covid	HZ_COVID19	500 genes up-regulated by SARS-CoV-2 in human Calu3 cells at 24h from GSE148729	6.49959e-27	2.90857e-25	1.34223	0.679603	2.39642	180	IFI6 IFI44L ISG15 MX1 IRF7 XAF1 IFIT3 IFITM3 LY6E MT2A MX2 SP100 ISG20 TRIM22 SAMD9 HLA-DRB1 OASL OAS1 OAS2 IFI44 RSAD2 EPSTI1 IFI35 HLA-DPA1 BST2 SP110 UBE2L6 IFITM1 TYMP PARP9 PPM1K ZNFX1 PSME2 ZBP1 CASP1 OAS3 APOBEC3G ADAR RNF213 BTN3A2 TAP1 LGALS9 DDX60 GBP1 PSMB10 HERC5 CTSS NUB1 DDX58 LAP3 PSMB9 DTX3L HSH2D TRIM14 KLF6 RNF149 NT5C3A SAMD9L MYD88 HLA-E IFI27 OPTN B2M STAT1 DUSP1 CHD2 HLA-A EPC1 TRIM38 PSMB8 TRANK1 ARID4B HLA-DRA PARP12 ERAP2 HLA-C MYCBP2 BTN3A1 GBP4 NEDD9
acute_cd8	11	timen	HZ_COVID19	Hydroxychloroquine Top 200 Predicted Genes from Geneshot AutoRIF via ARCHS4 Co-Expression Gene Similarity	6.52582e-27	1.67714e-25	1.34223	-0.777919	-2.58092	96	MX1 XAF1 ISG15 IRF7 TRIM22 EPSTI1 MX2 OAS1 ISG20 PLSCR1 OAS2 IFI35 IFI44 STAT1 TNFSF10 PARP9 OAS3 RSAD2 USP18 SP110 CMPK2 SAMD9L TAP1 DDX60 DDX58 HERC5 IFIT3 CCR1 GBP1 PLEK DTX3L STAT2 OASL LGALS9 PARP10 TNFAIP8 DDX60L PML FGR ZNFX1 MYD88 CD48 SLAMF7 PARP14 GBP2 CD53 APOL6 TYMP PARP12 RNF13 IL10RA SIGLEC7 UNC93B1
acute_cd4	14	timen	C7_VAX	ZAK_PBMC_MRKAD5_HIV_1_GAG_POL_NEF_AGE_20_50YO_3DY_UP	6.61008e-27	1.02456e-25	1.34223	-0.888595	-2.85379	53	IFI44L IFI6 XAF1 MX1 OAS1 TRIM22 IFIT3 EIF2AK2 SHISA5 MX2 EPSTI1 PLSCR1 OAS2 CX3CR1 STAT1 SAMD9L PARP9 RSAD2 SAMD9 LY6E IFI44 DDX60 IFI16 UBE2L6 GBP1 SP110 IFITM1 OAS3 TAP1 NMI FCGR3A TNFSF10 ABI3 LGALS9 ZNFX1 DDX58 OASL IFITM3 HSH2D IFI27
acute_myeloid	14	covid	C7_IMMUNESIGDB	GSE10325_CD4_TCELL_VS_LUPUS_CD4_TCELL_DN	6.61257e-27	1.45116e-24	1.34223	0.836278	2.72394	80	IFI27 IFI44L IFITM1 ISG15 MX1 ISG20 XAF1 EIF2AK2 IFI6 UBE2L6 PLSCR1 OAS1 USP18 IFI44 STAT1 IFI35 PSMB9 SP110 LAP3 HLA-DQA1 PSME2 OAS2 IFI16 MX2 NMI SP100 PFKP HERC5 TAP1 PHF11 SPATS2L RBCK1 IFIT3 TRIM22 MT2A TNFSF13 SAMD9 CAPZA1 HLA-B PSMA6 PMAIP1 FABP5
acute_bcell	6	timen	C7_IMMUNESIGDB	GSE42724_NAIVE_BCELL_VS_PLASMABLAST_UP	6.63398e-27	4.40875e-24	1.34223	-0.787776	-2.47589	89	IFI44L XAF1 IFITM1 IRF7 ISG15 MX1 BST2 OAS1 TRIM22 IFIT3 EPSTI1 UBE2L6 PLSCR1 EIF2AK2 LY6E ISG20 SAMD9L NMI MX2 SP110 IFIT1 PSMB9 IFI35 SHISA5 SAMD9 OAS2 HERC5 STAT1 LAP3 CMPK2 PPM1K PARP9 USP18 IFI44 CARD16 TYMP TAP1 DDX60 NT5C3A PARP10 SSB HSH2D STAT2 DTX3L CD38 NUB1 TNFSF10 PARP14 LGALS3BP CASP1 RAB8A SP140 PSMA4 PSME1
acute_cd8	2	timen	C7_VAX	GARCIA_PINERES_PBMC_HPV_16_L1_VLP_AGE_18_25YO_STIMULATED_VS_UNSTIMULATED_0DY_VACCINATION_INDEPENDENT_UP	6.72415e-27	7.39657e-26	1.34223	-0.740778	-2.44501	117	IFIT1 IFI44L MX1 IFIT3 OAS1 IRF7 XAF1 IFI6 OAS3 OAS2 MX2 ISG15 PLSCR1 ISG20 USP18 IFI44 DDX58 OASL HERC5 EIF2AK2 NMI IFI27 RTP4 GBP1 BST2 TYMP PHF11 TNFSF10 LAP3 MT2A FGL2 TRIM21 ETV7 SP110 IFIH1 PARP11 CCL3 GZMB MT1X CBR1 PSMB9 RNASEL UBE2L6 TRAFD1 LY6E SOCS1 SCO2 SOCS2 FAS PML CHST12 LAG3 ADGRE5 JAK2 CD38 POLR3D APOL1 IFIT5 TRAF2 MNDA APOL3 RBCK1 IFITM1 SPHK1
acute_cd8	6	timen	C7_IMMUNESIGDB	GSE22886_CTRL_VS_LPS_24H_DC_DN	6.75395e-27	6.20726e-25	1.34223	-0.687175	-3.03678	167	IFI44L IFIT1 IFIT3 IRF7 RSAD2 XAF1 IFI6 IFI27 ISG15 MX2 DDX60 ISG20 SAMD9 USP18 OAS2 HERC6 IFI44 HERC5 DDX58 BST2 IFI35 EIF2AK2 OASL SLAMF7 IFITM1 STAT1 RTP4 OAS3 CHMP5 HSPA1A DHX58 IFIT2 IFITM3 SP110 LAP3 TYMP IFIH1 PHF11 BTN3A2 ADAR IFITM2 LAMP3 IFIT5 TNFSF10 UBE2L6 BTN3A3 SPG11 B3GALT4 GBP1 SCO2 IRF9 MT2A HLA-E BTN3A1 MTSS1 RHBDF2 DNAJA1 APOL1 TAP1 RASGRP1 HLA-F HLA-A
acute_cd4	13	timen	C7_IMMUNESIGDB	GSE10325_MYELOID_VS_LUPUS_MYELOID_DN	6.86823e-27	8.06096e-25	1.34223	-0.757739	-3.28836	111	ISG15 MX1 IFIT3 XAF1 IFI6 IRF7 IFIT1 MX2 LY6E EIF2AK2 IFI27 IFITM1 OASL GIMAP4 HERC5 IFI44 USP18 STAT1 SP100 DDX60 UBE2L6 IFI35 MT2A IFI16 SPATS2L NMI TAP1 HERC6 LAP3 LGALS9 GBP1 DRAP1 TRANK1 PLSCR1 RTP4 IFIT5 PARP12 PIM1 RBCK1 ADAR HLA-A
acute_myeloid	14	covid	HZ_COVID19	500 genes upregulated by SARS-CoV-2 in human lung tissue from GSE147507	6.88432e-27	1.61931e-25	1.34223	0.688989	2.35291	196	IFI44L LY6E IFITM1 ISG15 MX1 XAF1 EIF2AK2 IFI6 UBE2L6 OAS1 IFITM3 IFI44 EPSTI1 STAT1 TNFSF10 IFITM2 SP110 CD38 HSH2D SAMD9L OAS2 HLA-A MNDA PARP9 MX2 IGSF6 NMI NAPA LGALS9 HERC5 PHF11 HLA-C IFIT3 TRIM22 CD164 ATP6V0C NAMPT HLA-DRB5 GNLY TAOK3 RHOH B2M TNFSF13B SAMD9 SELL CST7 XRN1 DYNLT1 CAPZA1 GNG5 HLA-B CYTIP YWHAE CARD16 GLRX PLAC8 CD48 STAT2 MAP2K6 CD53 GPR65 PLEK IFIT2 ANP32A PSMA4 IRF7 MIER1 STAT4 MILR1 SRGN PML
acute_myeloid	14	covid	HZ_COVID19	Healthy human lung biopsy vs. COVID-19 infected human lung series 15 from GSE147507 up genes	6.88432e-27	1.61931e-25	1.34223	0.688989	2.35291	196	IFI44L LY6E IFITM1 ISG15 MX1 XAF1 EIF2AK2 IFI6 UBE2L6 OAS1 IFITM3 IFI44 EPSTI1 STAT1 TNFSF10 IFITM2 SP110 CD38 HSH2D SAMD9L OAS2 HLA-A MNDA PARP9 MX2 IGSF6 NMI NAPA LGALS9 HERC5 PHF11 HLA-C IFIT3 TRIM22 CD164 ATP6V0C NAMPT HLA-DRB5 GNLY TAOK3 RHOH B2M TNFSF13B SAMD9 SELL CST7 XRN1 DYNLT1 CAPZA1 GNG5 HLA-B CYTIP YWHAE CARD16 GLRX PLAC8 CD48 STAT2 MAP2K6 CD53 GPR65 PLEK IFIT2 ANP32A PSMA4 IRF7 MIER1 STAT4 MILR1 SRGN PML
acute_myeloid	7	covid	C7_IMMUNESIGDB	GSE19888_ADENOSINE_A3R_INH_VS_TCELL_MEMBRANES_ACT_MAST_CELL_UP	6.90032e-27	6.4571e-25	1.34223	0.696436	3.24427	131	ISG15 MX1 IFI44 RSAD2 IFIT3 PARP14 XAF1 IFIT1 CMPK2 RNF213 MX2 SAMD9L OAS2 ZBP1 ADAR USP18 SLFN5 ZCCHC2 HELZ2 STAT1 PARP9 IFIT2 DDX58 IFI35 AGRN STAT2 PML OAS1 IFIH1 GBP4 PARP12 SP110 TRIM25 IRF9 DHX58 PPM1K TNFSF10 HERC6 FCGR3A USP42 CGAS NKG7 SAMHD1 JAK2 DTX3L CYTH1 RBM5 PARP11 NLRC5 MTHFR ZC3HAV1 TUT7 BCL11A NFATC2IP TLK2 SPPL2A TAP1 IRF1 UBA7 C2
acute_cd8	3	covid	C7_IMMUNESIGDB	GSE34205_HEALTHY_VS_FLU_INF_INFANT_PBMC_DN	6.9608e-27	8.04801e-25	1.34223	0.642757	2.32732	146	IFI44L RSAD2 MX1 IFI44 PLSCR1 IFI6 IFI27 OAS3 XAF1 USP18 EPSTI1 OASL EIF2AK2 DDX60 MX2 CMPK2 HERC6 IRF7 SPATS2L IFI35 HERC5 ISG15 OAS2 ODF3B LY6E DHX58 PARP12 MYD88 TRIM22 ZBP1 HELZ2 MT2A IFITM3 CHMP5 MOV10 GRN MT1E REC8 MICU1 RHEB NT5C3A KLHDC7B MTHFD2 IFITM1 FNDC3A SH3GLB1 LGALS3BP PARP6 S100A11 C4orf33 PLIN3 SPTLC2 PATL1 PLAC8 EXOSC9 PIGB WDR26 RABGGTB
acute_myeloid	5	timen	HZ_COVID19	Top 500 up genes for SARS-CoV-2 infection in Rhesus macaques at Group 1 dose in PBMCs at 1 DPI from GSE156701	6.9608e-27	4.02334e-24	1.34223	-0.431498	-2.25621	405	IFI27 GIMAP4 LGALS3BP CHMP5 SAMD9 PLBD1 SPATS2L SERPING1 SAMD9L SHISA5 IFIH1 CCND3 C3AR1 SIGLEC1 IRF2 STAC3 RSAD2 OAS1 NMI XAF1 IFI16 IFI44L NAGK DDX60 TNFRSF1A DTX3L PXN IFNGR1 PLAC8 TRIM21 ATP13A1 NCF4 SLC16A3 ISG20 ARHGAP9 CMPK2 CITED2 TRIM22 NAIP DYNLT1 FES IFIT1 RTP4 POR DDX58 GBP1 IFIT3 IFI6 LMO2 RETN CTSC DDX60L UGP2 IFI35 PARP9 PARP10 TRIM56 JAK2 ABCA1 ZCCHC2 CD164 LILRA1 CCR1 PPM1K MX1 TRAFD1 CHD1 SCIMP RHBDF2 IL17RA INPP5D PTK2B USP18 CD163 SPTLC2 GALK1 DAPP1 KPNB1 NUDT16 GLRX SCARB2 HSH2D HK1 FLOT2 TLR2 TRIM38 ETV7 TMEM123 EPSTI1 PHACTR2 MX2 ITPK1 SRSF11 PFKFB4 FCGR2A SP110 SEMA4D DEFB1 FPR1 MKNK1 ANKFY1 SCLT1 PLSCR1 PML PLOD1 BAZ1A PIK3AP1 PSEN1 LILRB1 PTPN6 SERPINB1 FNDC3B IRF7 VAV1 FAM111A CUL1 SNX2 GBA GSDMD SIRPB1 IFITM2 RAB8A NUDT22 CASP4 TRIM5 AP5B1 STAT2 TINF2 LRPAP1 DHX58 SP100 CTBS SLC7A7 TOR1B OAS3 ANKRD17 ICAM2 SLC11A1 SAMD4A LSM2 CKAP4 LGALS8 CLEC2B MTF1 SIGLEC14 CASP1 IRF8 SEMA4A ARHGAP26 TMEM173 FDPS MARK2 OASL SMARCA5 EHD4 SSH2 ADAMTSL4 MYD88 TRIM14 SP1 PANK2 RRP12 MOV10 ITGAM MAGED2 DOCK8 PHF11 OGFR DCPS SP140L TXNRD1 CXCL10 RNF24 FAM49A TRIM25 NLRC5 PARP12 AFF1 ROGDI N4BP1 CNP IL1RN OAS2 FFAR2 KLHDC7B APOL2 SRGAP2 TRIM26 P2RY6 IFI44 ZC3HAV1 MPEG1 GLS XRN1 ODF3B VCPIP1 FAS IRF9 HK3
acute_bcell	7	covid	HZ_COVID19	500 genes up-regulated by SARS-CoV-2 in human Calu3 cells at 24h from GSE148729	7.03547e-27	3.86247e-24	1.34223	0.6424	2.88153	195	IFI44L IFITM1 XAF1 MX1 NFKBIA ISG15 IFI6 IRF7 LY6E PMAIP1 JUN IFITM3 IFIT3 TYMP EIF2AK2 TRIM22 ISG20 HLA-A TNFAIP3 PLSCR1 BAZ1A BST2 KLF6 OAS1 NMI RNF213 SAMD9L ADAR RSRC2 ZBP1 SAT1 CTSS LAP3 ODF3B BRD2 NFKB2 IFI35 TAP1 RELB MT2A HLA-F BACH2 SP110 DTX3L EPSTI1 ZC3H12A MX2 IFITM2 NFKBIZ RASGRP3 ZFP36 TNIP1 HLA-E ARID4B PSMB9 MAP3K8 SP100 RBCK1 STAT1 PSME2 DUSP1 CDKN1A SRPK2 CFLAR PHF11 CCL5 PPP1R15A TRIM69 GPBP1 CDK17 PARP10 ZC3HAV1 B2M NT5C3A AREG PPM1K MCL1 OAS2 IFI27 CCNL1
acute_cd4	2	covid	HZ_COVID19	SARS-Cov Top 200 Predicted Genes from Geneshot GeneRIF via Tagger Co-Occurrence Gene Similarity	7.12753e-27	1.54064e-25	1.34223	0.679527	2.30019	133	IFI44L MX1 XAF1 IFIT3 IFI6 OAS1 EIF2AK2 ISG15 OASL IFI44 RSAD2 IFIT1 IRF7 MX2 PLSCR1 HERC5 EPSTI1 LY6E IFI35 OAS2 USP18 SAMD9 SAMD9L DTX3L OAS3 HERC6 TRIM22 DDX60 IFIT5 ICAM2 ISG20 IFITM3 GBP1 UBA7 RNF125 GHITM IFNAR1 DDX58 IFIH1 DHX58 IRF9 RIOK3 PSME2 IFITM1 IFIT2 TRAT1 HNRNPM IRF2 STAT2 CGAS UBE2D2 STAT1 BST2 TRIM5 PPIB IFI16
acute_bcell	4	covid	HZ_COVID19	500 genes up-regulated by SARS-CoV-2 in human Calu3 cells at 24h from GSE148729	7.18846e-27	1.44938e-24	1.34223	0.613137	2.75484	230	IFITM1 MX1 IFI44L XAF1 ISG15 IRF7 IFI6 IFIT3 HERPUD1 LY6E IFITM2 OAS1 DDIT3 ISG20 IFITM3 NMI MT2A CD83 PPP1R15A BST2 LGALS9 UBE2L6 IER2 OAS3 NFKB2 PSMB9 TYMP NFKBIA EPSTI1 GADD45B OAS2 CSRNP1 IFI27 MX2 THEMIS2 PPM1K TRIM22 SP110 IFI16 HERC5 NCOA7 ADAR DDX58 LAP3 CASP1 IRF9 SAMD9 SAMD9L PARP9 NR4A1 HSCB PELI1 IFI30 KDM6B PSME2 ARAP2 ARID4B HLA-A BTN3A2 HLA-DOB SP100 DDX60L FAS CCNL1 PMAIP1 BBC3 RIPK2 HLA-E EPC1 STAT1 APOL3 DUSP10 ZNFX1 TNFAIP3 HSH2D TAPBPL TRIM26 B2M JAK2 MYD88 MFSD14A ZFP36 IFI35 DCP1A DTX3L GCH1 EGR1 PATL1 ETV7 UBA7 RELB NFKBIZ TAPBP KLF6 SAT1 KIAA0040 RAB24 RSRC2 DAPP1 IKZF3 IFIT5 SAMHD1 NUB1 PER1 REL IFIH1 RNF213 TET2 FOSB TAP1 ICAM1
acute_cd4	7	covid	HZ_COVID19	MERS-CoV Top 200 Predicted Genes from Geneshot AutoRIF via Tagger Co-Occurrence Gene Similarity	7.1981e-27	1.12702e-25	1.34223	0.745184	2.6929	116	IFI44L XAF1 ISG15 IFI6 IRF7 OAS1 IFIT3 PLSCR1 EIF2AK2 MX1 IFI44 LY6E MX2 OASL IFIT1 RSAD2 DDX60 IFITM1 IFI35 IFITM3 OAS2 PARP9 USP18 SAMD9 HERC6 OAS3 TRIM22 BST2 DDX58 HERC5 IFI16 ADAR ISG20 PARP12 UBE2L6 OTUB1 UCHL5 DHX58 IFIT5 TMEM173 PSME2 EPSTI1 IRF2 HNRNPA2B1 IFNAR1 IFITM2 STAT2 AZI2 MOV10 GBP1 RNF11 MYD88 DHX29 GADD45B
acute_cd4	11	covid	HZ_COVID19	SARS Top 200 Predicted Genes from Geneshot GeneRIF via Tagger Co-Occurrence Gene Similarity	7.27859e-27	2.34268e-25	1.34223	0.80082	3.28233	80	IFI44L IFI6 XAF1 MX1 ISG15 IRF7 EIF2AK2 LY6E IFIT3 OASL IFITM3 IFITM1 OAS1 HERC5 IFI35 ISG20 IFI44 PLSCR1 OAS3 OAS2 MX2 PSME2 ICAM2 EPSTI1 DDX58 IFITM2 TRIM22 UBE2N TAPBP PSMB2 PPIE IFIT2 DDX60 IFNAR1 UBC PRDX4 STAT2 PSMB8 UBA7 IFI16 FCN1
acute_cd4	4	timen	C7_IMMUNESIGDB	GSE18791_CTRL_VS_NEWCASTLE_VIRUS_DC_8H_DN	7.29425e-27	4.40937e-24	1.34223	-0.66676	-2.74059	104	XAF1 IFI44L IFIT3 IRF7 IFIT1 MX2 TNFSF10 ISG15 TRIM22 RSAD2 SAMD9 MT2A EPSTI1 SP110 PARP9 MX1 OAS3 SAMD9L TAP1 OASL IFI6 SLFN5 OAS2 IFI44 GBP1 HERC5 RNF213 PLSCR1 HELZ2 CMPK2 DDX60 PHF11 ISG20 UBE2L6 HERC6 DDX60L ADAR LGALS3BP PPM1K DTX3L ZNFX1 GBP5 DDX58 PARP12 STAT2 PML CNP PNPT1 NCOA7 MYD88 SMCHD1 IFIH1 USP18 RTP4 IFIT5 RTCB IFIT2 GBP4
acute_cd8	12	covid	C2_CP_KEGG	KEGG_RIBOSOME	7.36245e-27	5.22734e-25	1.34223	-0.766334	-3.50546	82	RPL21 RPL4 RPS3A RPL3 RPS27A RPS19 RPS4X RPS5 RPL36A RPS2 RPL29 RPS6 RPL23A RPL18 RPL34 RPL9 UBA52 RPS3 RPS9 RPL27 RPS16 RPL26 RPL5 RPS27 RPL10A RPS15A RPL13 RPLP2 RPS7 RPL15 RPL10 RPL39 RPS18 RPL31 RPL13A RPS21 RPL19 RPL7A RPL23 RPL8 RPL37 RPSA RPS12 RPLP0 RPL24 RPL18A RPL37A RPL32 RPS13 RPS24 RPS28 RPS8
acute_cd8	8	timen	C7_IMMUNESIGDB	GSE18791_UNSTIM_VS_NEWCATSLE_VIRUS_DC_18H_DN	7.36774e-27	6.75608e-25	1.34223	-0.80185	-3.33919	87	IFI44L MX1 XAF1 IFIT1 OAS1 IRF7 RSAD2 MX2 SAMD9 CMPK2 SAMD9L PLSCR1 EPSTI1 OASL DDX60 IFI44 TRIM22 PPM1K HERC6 HERC5 STAT1 OAS3 DDX58 HELZ2 DDX60L GBP1 IFIT2 TNFSF10 CHMP5 IFIH1 PHF11 TRAFD1 CNP CD38 DHX58 PNPT1 IFIT5 PARP14 NT5C3A SLAMF7 C21orf91 GBP5 AIM2 MYD88 ARHGAP27
acute_cd8	1	covid	C7_IMMUNESIGDB	GSE14000_UNSTIM_VS_4H_LPS_DC_TRANSLATED_RNA_DN	7.37761e-27	9.66467e-25	1.34223	0.70306	2.32856	120	IFI44L IFIT3 MX1 IFIT1 OAS1 RSAD2 OASL XAF1 CMPK2 ISG15 IRF7 USP18 IFI44 MX2 IFI27 PARP9 EPSTI1 DDX60L HERC5 CD38 HERC6 IFIT5 IFIT2 DDX58 DTX3L OAS2 CNP PMAIP1 RTP4 STAT1 PPM1K SP110 IFIH1 MYD88 GBP1 NAMPT TNIP2 PNPT1 SLFN5 ZNF107 ISG20 IFITM1 IL15RA DYNLT1 C1GALT1 TNFSF10 TCF7L2 LINC01588 UBE2L6 TRIM69 RHEBL1 TRIM26 GTPBP1 IL15
acute_bcell	5	covid	HZ_COVID19	500 genes up-regulated by SARS-CoV-2 in Calu-3 cells from GSE148729	7.46097e-27	6.82679e-25	1.34223	0.646778	2.11339	191	IFI44L IFITM1 XAF1 IFI6 ISG15 IRF7 MX1 IFIT3 MT2A TRIM22 ISG20 BST2 STAT1 NFKBIA EPSTI1 SAMD9L OAS1 NMI NFKB2 HERC5 LY6E TYMP LAP3 ADAR PPM1K RNF213 UBE2L6 LGALS9 MX2 IFIT1 IFI44 THEMIS2 SAT1 IFI27 IFI35 IFI16 OAS2 SP100 OAS3 ZFP36 NT5C3A IFIT2 NR3C1 SP110 NCOA7 SAMD9 CHD2 MYD88 DUSP1 TENT5A GADD45B TAP1 HSH2D HLA-A UBA7 ZBTB20 PRKD2 RELB PML EPC1 NFKBIZ PARP9 HERPUD1 CASP1 NR4A1 PARP12 PIK3AP1 PSMB8 BTN2A2 PSMB9 IFITM2 IFITM3 XRN1 CD83 PNPT1 NUAK2 DDX60 APOBEC3G IFIT5 SERPINB9 ERAP2 CD68 STK10
acute_cd8	6	timen	HZ_COVID19	500 genes up-regulated by SARS-CoV-2 (0.2 MOI) in human A549 cells from GSE147507	7.59476e-27	7.49178e-26	1.34223	-0.553561	-2.6587	356	IFI44L IFIT1 MX1 IFIT3 IRF7 XAF1 OAS1 IFI6 IFI27 ISG15 SAMD9L DDX60 CMPK2 ISG20 PLSCR1 SAMD9 USP18 OAS2 HERC6 IFI44 HELZ2 HERC5 DDX58 PARP9 BST2 DTX3L IFI35 EIF2AK2 OASL STAT2 IFITM1 PTGER2 STAT1 DDX60L OAS3 PTPN12 ODF3B PARP10 IFIT2 PARP12 IFITM3 ZNFX1 SP110 LAP3 TYMP IFIH1 PHF11 PARP14 ADAR SP100 IFITM2 APOL6 LAMP3 CHORDC1 TRANK1 TRIM21 TRIM25 IFI16 STAT4 IFIT5 UBE2L6 THEMIS2 PML TRIM14 GBP1 SAMHD1 IRF9 NSRP1 IFNGR1 GBP3 MARCH7 SLC16A3 ADAM10 HLA-C PHLDB2 DNAJA1 APOL1 TAP1 PPP2R2A TSC22D1 PRPF38B CTSS HLA-F KIN GTPBP10 HLA-B MYD88
acute_cd8	6	timen	HZ_COVID19	500 up regulated genes in A549 cells infected with COVID-19 extracted from GSE147507	7.59476e-27	7.49178e-26	1.34223	-0.553561	-2.6587	356	IFI44L IFIT1 MX1 IFIT3 IRF7 XAF1 OAS1 IFI6 IFI27 ISG15 SAMD9L DDX60 CMPK2 ISG20 PLSCR1 SAMD9 USP18 OAS2 HERC6 IFI44 HELZ2 HERC5 DDX58 PARP9 BST2 DTX3L IFI35 EIF2AK2 OASL STAT2 IFITM1 PTGER2 STAT1 DDX60L OAS3 PTPN12 ODF3B PARP10 IFIT2 PARP12 IFITM3 ZNFX1 SP110 LAP3 TYMP IFIH1 PHF11 PARP14 ADAR SP100 IFITM2 APOL6 LAMP3 CHORDC1 TRANK1 TRIM21 TRIM25 IFI16 STAT4 IFIT5 UBE2L6 THEMIS2 PML TRIM14 GBP1 SAMHD1 IRF9 NSRP1 IFNGR1 GBP3 MARCH7 SLC16A3 ADAM10 HLA-C PHLDB2 DNAJA1 APOL1 TAP1 PPP2R2A TSC22D1 PRPF38B CTSS HLA-F KIN GTPBP10 HLA-B MYD88
acute_cd4	9	timen	HZ_COVID19	SARS perturbation; 286 Up Genes from GEN3VA; Human airway epithelium (HAE) cells; Accession: GSE47961 ; Platform: GPL6480; Entry 3	7.59949e-27	1.32074e-25	1.34223	-0.731262	-3.59604	93	IFI44L MX1 XAF1 IFI6 ISG15 OAS1 IRF7 IFIT3 IFIT1 OASL MX2 RSAD2 EIF2AK2 SAMD9L BST2 SAMD9 OAS2 ISG20 IFI35 USP18 STAT1 DDX60 IFI44 ALOX5AP HERC5 EPSTI1 PARP9 OAS3 PLSCR1 IFI27 HERC6 IFITM1 GBP1 RTP4 PPM1K TAP1 DDX58 DDX60L SP110 NT5C3A DHX58 UBE2L6 ZBP1 ETV7 TRIM14 PARP12 IFIH1 TAGAP ADAM8 PARP14 IFITM2
acute_cd8	1	timen	C7_IMMUNESIGDB	GSE14000_UNSTIM_VS_4H_LPS_DC_TRANSLATED_RNA_DN	7.6277e-27	8.66107e-25	1.34223	-0.733937	-2.30982	120	IFI44L MX1 RSAD2 IFIT1 OAS1 IFIT3 XAF1 IRF7 ISG15 MX2 USP18 IFI27 OAS2 EPSTI1 CMPK2 PARP9 DTX3L IFI44 STAT1 ISG20 GBP1 HERC6 OASL HERC5 CCL4 PPM1K DDX58 DDX60L IFIH1 TRIM69 RTP4 PNPT1 CD38 SP110 MYD88 UBE2L6 SLAMF7 SLFN5 CNP C1GALT1 TNFSF10 GBP5 IFIT2 IFITM1 NT5C3A ETV7 IFIT5 CD48 APOL6
acute_cd8	3	timen	HZ_COVID19	SARS-Cov Top 200 Predicted Genes from Geneshot AutoRIF via AutoRIF Co-Occurrence Gene Similarity	7.6277e-27	7.69704e-26	1.34223	-0.696951	-2.24688	148	IFI44L RSAD2 IFIT1 MX1 OAS1 IFIT3 IRF7 MX2 OAS2 USP18 EPSTI1 IFI6 ISG15 DDX60 HERC6 IFI44 OAS3 IFI35 SAMD9 DDX58 ISG20 OASL EIF2AK2 STAT1 HERC5 BST2 DTX3L DHX58 RTP4 TRIM22 GBP1 STAT2 IFI16 IFIH1 UBE2L6 IRF2 IRF9 MOV10 MT2A LY6E AIM2 TRIM14 IFITM1 ADAR TRIM25 IFIT2 MYD88 RFC4 LGALS3BP UNC93B1 UBA3 TLR3 IFIT5
acute_bcell	4	covid	HZ_COVID19	500 genes up-regulated by SARS-CoV-2 in Calu-3 cells from GSE148729	7.65517e-27	1.44938e-24	1.34223	0.62338	2.77407	210	IFITM1 MX1 IFI44L XAF1 ISG15 IRF7 IFI6 IFIT3 HERPUD1 LY6E IFITM2 OAS1 ISG20 IFITM3 NMI MT2A CD83 PPP1R15A BST2 LGALS9 UBE2L6 OAS3 NFKB2 PSMB9 TYMP NFKBIA EPSTI1 GADD45B OAS2 CSRNP1 IFI27 MX2 THEMIS2 PPM1K TRIM22 SP110 IFI16 HERC5 NCOA7 ADAR DDX58 LAP3 CASP1 IRF9 SAMD9 SAMD9L PARP9 NR4A1 PELI1 KDM6B HLA-A BTN3A2 HLA-DOB SP100 DDX60L FAS CCNL1 PMAIP1 BBC3 RIPK2 HLA-E EPC1 STAT1 APOL3 ZNFX1 TNFAIP3 HSH2D TAPBPL TRIM26 B2M JAK2 MYD88 MFSD14A ZFP36 IFI35 DCP1A DTX3L GCH1 EGR1 PATL1 ETV7 UBA7 RELB NFKBIZ KLF6 SAT1 KIAA0040 RAB24 RSRC2 DAPP1 IKZF3 IFIT5 SAMHD1 NUB1 PER1 REL SOD2 IFIH1 RNF213 AF117829.1 TET2 FOSB TAP1 ICAM1
acute_bcell	12	timen	HZ_COVID19	Top 500 up genes for SARS-CoV-2 infection in Rhesus macaques at Group 1 dose in Bronchoalveolar Lavage at 2 DPI from GSE156701	7.65822e-27	3.54253e-25	1.34223	-0.696069	-3.1096	149	IFITM1 IFI6 IFI27 ISG15 MX1 IFI44L IFI35 IRF7 XAF1 OAS1 STAT1 UBE2L6 OAS2 TRIM22 EPSTI1 HERC5 IFI44 IFIT1 IFITM2 USP18 LY6E SAMD9L TNFSF10 EIF2AK2 PHF11 ISG20 OAS3 IFI16 PARP9 MGAT2 SHISA5 WARS STAT2 PARP14 MDM2 EHD4 TYMP BUB1 APOL6 PNPT1 BAK1 SAMD9 HRASLS2 AZI2 APOBEC3B NAPA ADAR MED17 SAMHD1 C1GALT1 KEAP1 TMEM123 TRIM25 MARS
acute_cd4	11	covid	HZ_COVID19	500 genes up-regulated by SARS-CoV-2 in human A549 cells from GSE147507	7.66695e-27	2.34268e-25	1.34223	0.602244	2.85662	227	IFI44L IFI6 XAF1 MX1 ISG15 IRF7 EIF2AK2 IFIT3 OASL IFITM3 IFITM1 OAS1 SP100 HERC5 IFI35 ISG20 IFI44 PLSCR1 PARP9 IFI27 OAS3 TMEM123 DNAJA1 OAS2 PSME2 TYMP SAMD9L HSPA5 SP110 DDX58 ADAR IFITM2 TMPO DDX60L USP16 LARP7 CTSS ZNFX1 SAMD9 HSP90AA1 RHOB IFIT2 DDX60 TAP1 HELZ2 DTX3L PHF11 NOP58 PARP12 LDHA SLU7 EIF2S1 TTC1 STAT2 PSMB8 UBA7 IFI16 TRANK1 MLLT3 PLIN2 LAP3 ITGB1 CEBPZ FIP1L1 PDE4B SNRPG GRSF1 USP8 RBBP6 NMI BST2 LTA4H USP48 THOC2 ESF1 PTGER2 SUPT16H SAT1 B2M
acute_myeloid	7	covid	C7_IMMUNESIGDB	GSE26890_CXCR1_NEG_VS_POS_EFFECTOR_CD8_TCELL_UP	7.68365e-27	7.05446e-25	1.34223	0.659022	3.24705	158	IFI44L ISG15 IFITM3 IFI44 OAS3 RSAD2 EPSTI1 LGALS3BP EIF2AK2 PARP14 OASL XAF1 IFIT1 CMPK2 RNF213 MX2 SAMD9L OAS2 ZBP1 PLAC8 ISG20 IRF7 DDX60 USP18 HSH2D ZEB2 SLFN5 STAT1 PARP9 IFIT2 DDX58 HEG1 AGRN PML OAS1 IFIH1 PARP12 IRF9 PNPT1 SQLE OXSR1 TNFSF10 HERC6 USP25 NT5C3A INSIG1 ANKRD12 CGAS CCNL1 SAMHD1 DTX3L PARP11 NLRC5 NCOA7 TDRD7
acute_cd4	14	covid	C7_IMMUNESIGDB	GSE18791_CTRL_VS_NEWCASTLE_VIRUS_DC_8H_DN	7.7265e-27	4.64749e-24	1.34223	0.823278	2.73885	75	IFI6 IFI44L ISG15 MX1 IRF7 XAF1 IFIT3 IFITM3 PLSCR1 MT2A MX2 ISG20 TRIM22 SAMD9 OASL OAS2 IFI44 RSAD2 EPSTI1 SP110 UBE2L6 PARP9 PPM1K ZNFX1 ZBP1 OAS3 APOBEC3G ADAR RNF213 TAP1 DDX60 GBP1 PHF11 HERC5 DDX58 DTX3L NT5C3A SAMD9L MYD88
acute_cd8	all	timen	C5_GO_BP	GOBP_SISTER_CHROMATID_SEGREGATION	7.73932e-27	2.57779e-24	1.34223	0.613714	3.06728	183	UBE2C TRIP13 PLK1 KIF23 ZWINT CDC20 CDCA5 NUSAP1 TOP2A CDT1 CDC6 CENPF DLGAP5 AURKB CDCA8 NCAPH CEP55 KIF2C TTK PRC1 BUB1 SPAG5 KIF14 KIFC1 MAD2L1 HASPIN NCAPG BUB1B PTTG1 CCNB1 SGO1 NEK2 KIF4A DSCC1 ESCO2 CENPE NCAPG2 NUF2 NDC80 FBXO5 ANAPC15 RMI2 KIF18A FEN1 ESPL1 KIF18B TUBG1 XRCC3 CENPK SMC2 DUSP1 SMC4 SEH1L PSRC1 RACGAP1 NCAPH2 KIF22 CHMP4B TACC3 SMC3 DDX11 RAD51C PHB2 RAN AXIN2 SFPQ CENPC
acute_cd4	6	covid	C7_IMMUNESIGDB	GSE42021_TREG_PLN_VS_CD24LO_TREG_THYMUS_DN	7.75586e-27	1.25076e-23	1.34223	0.726573	3.56391	91	IFI44L ISG15 MX1 LY6E IFI6 IFI44 EIF2AK2 IFI27 IRF7 IFITM1 OAS1 IFITM3 PLSCR1 ADAR BST2 IFI16 OASL MX2 HERC5 DDX60 OAS2 SP100 OAS3 TRIM22 DDX24 HLA-A HLA-E SP140L B2M ISG20 PARP12 TRIM21 MYD88 IFITM2 GBP1 HLA-C HLA-B PHF11
acute_cd8	1	timen	HZ_COVID19	SARS Top 200 Predicted Genes from Geneshot AutoRIF via AutoRIF Co-Occurrence Gene Similarity	7.87778e-27	9.50472e-26	1.34223	-0.710403	-2.22526	133	IFI44L MX1 RSAD2 IFIT1 OAS1 IFIT3 IRF7 ISG15 MX2 IFI6 USP18 OAS2 EPSTI1 OAS3 DTX3L IFI35 SAMD9 DDX60 IFI44 STAT1 ISG20 GBP1 HERC6 OASL HERC5 EIF2AK2 DDX58 BST2 IFIH1 IFI16 DHX58 RTP4 MT2A UBE2L6 STAT2 IRF9 LY6E IRF3 IRF2 IFIT2 IFITM1 SOCS1 ATP6V0E1 TBX21 IFIT5 STAT4 TNFRSF1B FAM111A TBK1 SPON2 PSME2 NFATC2 RFC4 TRIM26
acute_cd8	2	covid	C7_IMMUNESIGDB	GSE26890_CXCR1_NEG_VS_POS_EFFECTOR_CD8_TCELL_UP	7.97708e-27	7.25463e-25	1.34223	0.702674	2.3145	165	IFI44L OAS1 IFIT1 RSAD2 IFI44 IRF7 OASL CMPK2 EPSTI1 OAS3 ISG15 EIF2AK2 XAF1 HERC6 MX2 USP18 OAS2 IFIH1 STAT1 PARP9 IFITM3 PARP12 RTP4 DDX60 ISG20 SAMD9L DDX58 PNPT1 PARP11 IFIT2 ZBP1 DTX3L SHISA5 TRIM21 NT5C3A MRPL1 IRF9 PARP14 TMEM140 TNFSF10 RNASEL ZC3H11A SLFN5 INSIG1 CALHM6 NOL7 PML ELF1 TRAFD1 LGALS3BP APPBP2 CPSF2 IDI1 PLAC8 TLR3 RNF213 TOR3A
acute_bcell	6	covid	C7_IMMUNESIGDB	GSE13484_UNSTIM_VS_YF17D_VACCINE_STIM_PBMC_DN	8.01388e-27	7.67409e-24	1.34223	0.793243	2.62119	85	IFITM1 IFI44L XAF1 MX1 IFI6 ISG15 IRF7 EIF2AK2 IFIT3 OAS1 PLSCR1 MX2 IFI44 HERC5 LY6E IFITM3 SP110 UBE2L6 BST2 IFIT1 USP18 TRIM22 PSMA4 NMI PHF11 ADAR TAP1 LAP3 IFI35 PSMB9 ISG20 IFI16 OAS2 SMCHD1 RBCK1 LGALS3BP ARID5B CD38 SAMD9 STAT1 DDX60 ZBP1 MT2A ZNF107 TRANK1 LNPEP SP100
acute_cd4	13	timen	HZ_COVID19	500 genes up-regulated by SARS-CoV-2 in human NHBE cells from GSE147507	8.12296e-27	7.97791e-26	1.34223	-0.700991	-3.10598	145	ISG15 IFI44L MX1 IFIT3 XAF1 IFI6 OAS1 IRF7 IFIT1 MX2 EPSTI1 IFI27 IFITM1 SAMD9L BST2 OAS2 IFI44 STAT1 PARP9 UBE2L6 IFI35 OAS3 TYMP TAP1 HERC6 LAP3 LGALS9 HELZ2 DTX3L S100A8 STAT2 GBP5 IFITM2 PSMB9 IFITM3 TRIM21 DDX58 PLSCR1 HSH2D SAMHD1 SLFN5 TINF2 CCT5 PARP12 PARP14
acute_cd4	7	covid	C7_IMMUNESIGDB	GSE26030_TH1_VS_TH17_DAY5_POST_POLARIZATION_UP	8.23138e-27	1.17418e-24	1.34223	0.762857	2.66386	107	IFI44L XAF1 ISG15 IRF7 OAS1 IFIT3 EIF2AK2 MX1 IFI44 MX2 OASL IFIT1 CMPK2 RSAD2 DDX60 IFI35 SAMD9L IFITM3 OAS2 PARP9 USP18 HERC6 OAS3 RNF213 BST2 HSPA5 HELZ2 ISG20 C7orf50 NMI PARP12 ZBP1 SLFN5 TNFSF10 DHX58 LAP3 CD69 HSH2D TRIM21 DTX3L EPSTI1 CD47 LGALS3BP STAT2
acute_bcell	12	timen	HZ_COVID19	500 genes up-regulated by SARS-CoV-2 (0.2 MOI) in human A549 cells from GSE147507	8.23845e-27	3.54253e-25	1.34223	-0.605307	-2.87859	246	IFITM1 IFI6 IFI27 ISG15 MX1 IFI44L IFI35 IRF7 BST2 XAF1 OAS1 STAT1 SP110 UBE2L6 OAS2 HERC5 IFI44 PLSCR1 IFIT1 IFITM2 USP18 LAP3 SAMD9L ODF3B EIF2AK2 PHF11 ISG20 OAS3 SP100 IFI16 NMI PARP9 CHORDC1 DNAJA1 STAT2 PARP14 CEBPZ TYMP EIF4E TAP1 MARCH7 APOL6 PNPT1 GINM1 SAMD9 GPCPD1 USP48 IFITM3 EIF2S1 HLA-F ADAR SAMHD1 TMEM123 EIF5B HSPA5 TRIM25 HSD17B4 LTV1 MSH6 KTN1 CCDC18 HSPA4 UBA7 HSP90AA1 PSMB8 HLTF TCP1 FIP1L1 LARP7 NAMPT PAICS RPAP3 SMARCA5 PDIA3 USP3 CREM SMS LUC7L3 RIOK1 LARS TRANK1
acute_bcell	12	timen	HZ_COVID19	500 up regulated genes in A549 cells infected with COVID-19 extracted from GSE147507	8.23845e-27	3.54253e-25	1.34223	-0.605307	-2.87859	246	IFITM1 IFI6 IFI27 ISG15 MX1 IFI44L IFI35 IRF7 BST2 XAF1 OAS1 STAT1 SP110 UBE2L6 OAS2 HERC5 IFI44 PLSCR1 IFIT1 IFITM2 USP18 LAP3 SAMD9L ODF3B EIF2AK2 PHF11 ISG20 OAS3 SP100 IFI16 NMI PARP9 CHORDC1 DNAJA1 STAT2 PARP14 CEBPZ TYMP EIF4E TAP1 MARCH7 APOL6 PNPT1 GINM1 SAMD9 GPCPD1 USP48 IFITM3 EIF2S1 HLA-F ADAR SAMHD1 TMEM123 EIF5B HSPA5 TRIM25 HSD17B4 LTV1 MSH6 KTN1 CCDC18 HSPA4 UBA7 HSP90AA1 PSMB8 HLTF TCP1 FIP1L1 LARP7 NAMPT PAICS RPAP3 SMARCA5 PDIA3 USP3 CREM SMS LUC7L3 RIOK1 LARS TRANK1
acute_cd8	4	covid	C7_IMMUNESIGDB	GSE42021_CD24HI_VS_CD24INT_TREG_THYMUS_DN	8.29459e-27	8.89549e-25	1.34223	0.680439	2.25537	160	IFI44L MX1 OAS1 OASL IFIT3 IFI6 ISG15 PLSCR1 IFIT1 IFI44 IRF7 DDX60 OAS2 OAS3 HERC5 HERC6 USP18 IFI27 IFIT5 LY6E MX2 DDX58 LAP3 IFIT2 IFI35 TYMP BST2 TRIM22 IFITM1 RTP4 PHF11 LAMP3 IFIH1 ISG20 SP100 TRIM25 NMI MYD88 FLT3LG KDM6A TRIM5 ADAR TRIM21 STAT1 SPATS2L CASP1 TRANK1 IFI16 PARP12 OGFR TCIRG1 SP110 TRIM14 USO1 GBP1 RPS6KA5 CALCOCO2 APOL6
acute_cd4	11	timen	HZ_COVID19	Top 500 up genes for SARS-CoV-2 infection 48 hpi in human alveolar organoids for GSE152586	8.38166e-27	7.68319e-25	1.34223	-0.636861	-2.66005	223	IFI44L XAF1 MX1 IFI6 ISG15 IRF7 ISG20 STAT1 BST2 OAS1 TRIM22 PLSCR1 MT2A TXNIP UBE2L6 EIF2AK2 LY6E IFI44 PSMB9 OAS2 PARP9 IFI35 IFI16 SHISA5 MX2 SAMD9 PPM1K IFITM1 EPSTI1 SAMD9L TAP1 PSMB8 TYMP IFIT3 SP100 OAS3 IFI27 RARRES3 SLFN5 MAT2B RNF213 DTX3L GBP1 CHMP5 GBP2 HIST1H2AC PHF11 PARP10 BTN3A3 OGFR ZNFX1 SP110 SAMHD1 TSC22D4 TMEM123 CCND3 DDX60 PIM2 HELZ2 STAU1 IRF2 ADAR HERC5 CTSC TOP1 PSMB10 APOL6 DDX60L CARD16 HSH2D FBXO6 PARP12 N4BP1 IRF9 NXF1 STAT2 GLUL TNKS2 UBA7 TRIM14 TMX1 NAPA OASL PARP14 PPP2R2A DDX58 KIAA0040 N4BP2L2 MYD88 TBK1 NLRC5 NT5C3A MKRN1 RNF149 DNAJA1 HLA-F LAP3 CASP1
acute_cd4	5	covid	HZ_COVID19	500 genes up-regulated by SARS-CoV-2 in human Organoids cells from GSE154613	8.43842e-27	6.84718e-25	1.34223	0.578736	3.17799	198	IFI44L IFI6 ISG15 XAF1 MX1 MT2A IRF7 EIF2AK2 CISH IFITM3 ADAR IFITM1 IFIT3 OAS1 TYMP CHMP5 IFI44 PLSCR1 SHISA5 ODF3B NFKBIA IFI27 SOCS3 HERC5 PARP10 SAMD9L SP100 EPSTI1 RNF213 MX2 BHLHE40 OAS3 PARP12 FOS DDX60 RGS16 IFITM2 LAP3 IFI16 SP110 STAT2 FLT3LG B2M ISG20 HSH2D ZFP36 BCL3 SAMD9 NUB1 PARP14 RELB CARD16 HLA-E HLA-B NFKBIZ PPM1K NMI BTN3A1 LYZ TRIM22 DTX3L OAS2 EHD4 SOCS1 HERC6 NAMPT PHF11 MLKL XBP1 CFH BCL10 LGALS9 TRIM26 MOV10 NFKB2 PSMB8 CARD11
acute_cd4	2	covid	C7_IMMUNESIGDB	GSE2770_TGFB_AND_IL4_ACT_VS_ACT_CD4_TCELL_2H_DN	8.46132e-27	1.94973e-24	1.34223	0.654477	2.21047	161	IFI44L XAF1 OAS1 EIF2AK2 ISG15 OASL IFI44 IRF7 MX2 PLSCR1 IFI27 SP100 EPSTI1 LY6E IFI35 PARP9 OAS2 LGALS9 LAP3 SAMD9 SAMD9L DTX3L OAS3 SP110 PHF11 ODF3B MYD88 DDX60 HELZ2 IFIT5 NMI ISG20 DRAP1 PPM1K CALCOCO2 IFITM3 ZBP1 CCNK NCSTN SMCHD1 AZI2 SPATS2L PARP10 DDX58 RAB8A IFIH1 C1GALT1 DHX58 CDS2 CHST12 IRF9 IFITM1 SHISA5 IFIT2 TRIM25 C21orf91 IRF2 STAT2 GTF2B NCOA7 CHMP5 TRPC4AP SAP30BP DCTN4 SAT1 CMTR1 ELF1 GSTK1 TRAFD1 BST2 IFI16 STOM RHEB NUB1 TRIM26 TRIP4 MICB NAPA
acute_cd4	12	timen	HZ_COVID19	500 genes up-regulated by SARS-CoV-2 in human Calu3 cells from GSE147507	8.46274e-27	3.34278e-25	1.34223	-0.647399	-2.83286	190	IFI44L XAF1 MX1 ISG15 SAMD9L IRF7 TRIM22 EIF2AK2 SP100 MX2 BST2 STAT1 IFI16 OAS2 PARP9 EPSTI1 OAS1 DDX60 RNF213 IFI44 SAMD9 ADAR PLSCR1 TYMP OAS3 IFI35 HELZ2 PSMB9 DDX60L PARP10 ZBP1 TAP1 DDX58 SAMHD1 IKZF3 SP110 PPM1K HSH2D TRIM38 TXNIP PIM1 TRIM14 GBP1 TNFSF10 SLFN5 ISG20 PARP14 DTX3L UBE2L6 HERC5 IFITM1 PARP12 TRANK1 CDC14A CFLAR NMI N4BP1 OASL GBP5 GIMAP2 PHF11 BTN3A1 GBP4 MT2A ZC3HAV1 SYTL3 IRF2 IRF9
acute_cd4	9	covid	HZ_COVID19	MERS-CoV Top 200 Predicted Genes from Geneshot AutoRIF via AutoRIF Co-Occurrence Gene Similarity	8.70578e-27	8.8457e-26	1.34223	0.735668	3.03247	138	IFI44L MX1 IFI6 ISG15 PLSCR1 OAS1 OASL IRF7 IFIT3 IFI44 EPSTI1 HERC5 USP18 IFIT1 RSAD2 LY6E IFITM3 EIF2AK2 MX2 OAS2 IFI35 DDX60 IFITM1 SAMD9 OAS3 CMPK2 HERC6 ISG20 RTP4 BST2 STAT1 IFI16 ZBP1 LGALS3BP GBP1 UBE2L6 DHX58 PSMB9 DDX58 IFIH1 ADAR TRAFD1 MOV10 TRIM22 PSMB8 IFIT5 CD40LG PARP12
acute_bcell	5	covid	HZ_COVID19	500 genes up-regulated by SARS-CoV-2 in human Calu3 cells at 12h from GSE148729	8.79641e-27	6.8989e-25	1.34223	0.623571	2.05054	217	IFI44L IFITM1 XAF1 IFI6 ISG15 IRF7 MX1 IFIT3 PLSCR1 MT2A TRIM22 EIF2AK2 ISG20 BST2 STAT1 NFKBIA EPSTI1 SAMD9L OAS1 NMI HERC5 TYMP LAP3 ADAR PPM1K RNF213 UBE2L6 LGALS9 MX2 IFIT1 IFI44 THEMIS2 PHF11 IFI27 IFI35 GPBP1 IFI16 OAS2 SP100 OAS3 ZFP36 NT5C3A IFIT2 NR3C1 SP110 NCOA7 SAMD9 UGCG CHD2 SQSTM1 MYD88 DUSP1 SERTAD3 GADD45B TAP1 HSH2D UBA7 PRKD2 VCPKMT RELB IER2 PML ODF3B ZFP36L2 EPC1 NFKBIZ PARP9 KLF3 CASP1 PARP12 BRD2 PSMB8 PSMB9 IFITM2 IFITM3 XRN1 SERTAD2 GTF2B CD83 PNPT1 RBM39 NUAK2 KMT2E CDK17 DDX60 PLEKHF2 IFIT5 JMJD1C JUNB RBM5 RASGEF1B PARP14 CWC25 ZBP1 HLA-F PCGF5 PMAIP1 ARID5B CYLD TRIM69 STAT2 DDX60L RBM6 TRANK1 IRF9
acute_bcell	7	timen	C7_IMMUNESIGDB	GSE21546_WT_VS_SAP1A_KO_DP_THYMOCYTES_UP	8.81787e-27	8.49337e-24	1.34223	-0.763159	-3.42384	88	IFI44L XAF1 IFITM1 IRF7 MX1 ISG15 BST2 IFIT3 UBE2L6 TRIM22 EIF2AK2 IFITM2 OAS1 MX2 PSMB9 LAP3 PPM1K STAT1 IFITM3 TRIM69 PARP9 OAS2 SAMD9L IFI16 SP110 PSME2 NMI IFI35 PSMB8 RNF213 DTX3L PLSCR1 BAZ1A B2M SAMD9 IRF9 ZC3HAV1 PHF11 IRF2 HLA-E IFI27 HLA-B HLA-C TAP1 MT2A STAT2 RBCK1 CASP1
acute_cd8	10	timen	HZ_COVID19	Top 500 up genes for SARS-CoV-2 infection in Rhesus macaques at Group 2 dose in Bronchoalveolar Lavage at 2 DPI from GSE156701	8.9666e-27	1.58111e-24	1.34223	-0.736483	-2.5558	125	IFI44L XAF1 ISG15 IFI6 MX1 IRF7 ISG20 STAT1 BST2 PRF1 TRIM22 UBE2L6 EIF2AK2 GIMAP4 OAS1 SAMD9L SLFN5 IFI16 PARP9 MX2 IFI44 SAMD9 PHF11 EPSTI1 OAS2 LY6E OAS3 TYMP ADAR PARP10 DDX60 GBP1 OASL HERC5 TAP1 DTX3L ABI3 TRANK1 IFI27 DDX60L ADAM10 HSH2D SAMHD1 C1GALT1 XPO1 TNFSF10 APOBEC3G GIMAP2 TNFRSF1B TBC1D1 LGALS3BP LAP3 SMCHD1 FKBP5
acute_bcell	12	timen	C7_IMMUNESIGDB	GSE21546_ELK1_KO_VS_SAP1A_KO_AND_ELK1_KO_DP_THYMOCYTES_UP	9.04742e-27	2.73232e-24	1.34223	-0.793427	-3.25825	89	IFITM1 IFI6 IFI27 ISG15 MX1 IFI35 IRF7 BST2 OAS1 STAT1 SP110 PLSCR1 IFIT1 IFITM2 USP18 TRIM69 LY6E LAP3 SAMD9L EIF2AK2 PHF11 OAS3 NT5C3A IFI16 PARP9 PPM1K SHISA5 DNAJA1 STAT2 PARP14 OPTN RBCK1 PNPT1 SAMD9 USP48 RNF213 IFITM3 MT2A HLA-F ADAR
acute_cd4	1	timen	HZ_COVID19	500 genes up-regulated by SARS-CoV-2 in human Organoids cells from GSE154613	9.12485e-27	7.45196e-25	1.34223	-0.558208	-2.72354	197	IFI44L XAF1 IRF7 MX1 IFI6 ISG15 IFIT3 OAS2 IFI44 OAS1 BST2 MX2 SAMD9L CISH PARP10 EIF2AK2 SP100 CHMP5 TRIM22 RAC2 SHISA5 UBE2L6 PSME2 NMI PSMB9 DDX60L TRIM69 PARP9 IFITM3 IFITM1 SP110 HELZ2 STAT1 HERC6 EPSTI1 TAP1 HLA-E PSMB10 LAP3 ADAR TNFSF10 BTN3A2 SAMD9 GBP1 HLA-B IRF9 DNAJA1 LYZ MT2A AQP3 S100A9 IFI35 DDX58 TXNIP PLSCR1 XBP1 OAS3 RARRES3 IFITM2 ISG20 IFI27 IL16 OGFR LGALS3BP PARP12 B2M PPM1K BTN3A3 APOL3 DDX60 IFI16 RNF213 CASP1 HERC5 TRIM38 TRIM21 HLA-F LGALS9 PSMB8
acute_myeloid	10	covid	C7_VAX	GAUCHER_PBMC_YF_VAX_STAMARIL_UNKNOWN_AGE_10DY_UP	9.1315e-27	2.90686e-25	1.34223	0.644816	2.25417	169	IFI27 LGALS3BP OTOF IFITM1 SERPING1 RSAD2 IFI44L PLAC8 NEXN IFIT1 XAF1 CCR1 ZBP1 HES4 ISG15 IFIH1 TRIM38 IFI6 AIM2 CTSL SPATS2L SAMD9L IL1RN ADA ANKRD22 OASL MT2A IFI44 GPBAR1 LY6E TMEM123 RTP4 TLR7 OAS3 TNFSF10 IFITM3 IRF7 ADAP2 MX1 TAP1 MT1F HLA-A STAT1 RRAS PML IFIT3 OAS1 CYSLTR1 NAGA TAP2 TRIM22 ABCA1 NCOA7 DDX58 RGS12 LMO2 EPB41L3 PARP9 IFI35 IRF9 CHMP5 ADAR RAB8A AP5B1 GNGT2 TXNDC11 UBA7 PLSCR1 RGL1 HERC6 RIN2 BLVRA IL15 IFI16 IFIT2 CUL1 OAS2 EPSTI1 UBE2S SAMD4A HELZ2 SCARB2 STAT2 ACTA2 PARP12 TRIM5 VAMP5 CYBB CD38 SLC27A3 HAVCR2 CX3CR1 EIF2AK2 IFI30 FLVCR2 BTN3A1 TENT5A IFIT5 PHF11
acute_myeloid	7	covid	HZ_COVID19	SARS-Cov Top 200 Predicted Genes from Geneshot AutoRIF via Tagger Co-Occurrence Gene Similarity	9.25752e-27	1.69228e-25	1.34223	0.687656	3.18123	133	IFI44L IFITM1 ISG15 IFI6 MX1 IFITM3 IFI44 OAS3 RSAD2 LY6E HERC5 EPSTI1 EIF2AK2 IFIT3 OASL XAF1 IFIT1 CMPK2 MX2 OAS2 TRIM22 GBP1 ISG20 IRF7 DDX60 USP18 SAMD9 STAT1 IFIT2 DDX58 IFI35 MOV10 STAT2 OAS1 RHBDF2 TRIM14 IFI16 IFIH1 PARP12 TRIM25 IRF9 IFITM2 DHX58 IFNGR1 HERC6 RRAS MAP3K1 CGAS USP4
acute_cd4	2	timen	C7_VAX	NAKAYA_PBMC_FLUMIST_AGE_18_50YO_3DY_UP	9.29905e-27	8.46213e-26	1.34223	-0.552734	-1.95826	437	XAF1 MX1 IRF7 OAS1 MX2 IFI35 BST2 PLSCR1 OAS2 STAT1 DDX60 SAMD9L MRPS18C DTX3L DDX60L IFI16 OAS3 COA3 FKBP5 CHMP5 PTGER2 RNF5 TRIM22 PARP12 SP110 TRIM69 PLAC8 MAT2B DYNLL1 NDUFS2 MAT2A IKZF3 MANF CNP BANF1 STAT2 PARP14 PSMB9 ORMDL2 TNFSF10 CHTF8 TOR1A TINF2 SNX1 MESD DDX18 PRR5L SYTL3 TRIM14 ALDH9A1 SNX6 NDUFB5 ECHDC1 MYD88 AOAH FGR CTSC PSMB10 TPST2 ADAM10 RRP7A PCMT1 COA4 OCIAD1 UNC50 DYNC1I2 ATP6V0D1 TIMM8B NAGK PRPF6 PRDX4 CYBC1 TRMT112 FGL2 SH2D3C PARP1 NIPAL3 AK2 SCAMP2 CBR1 ILK TRIM5 MED16 RDH11 HM13 SEC22B CASP1 TMEM126B ATIC ASXL2 CSK SAMHD1 AAMP RAB8A TRAPPC3 LSM10 CNDP2 MRPL51 NUDT5 NDUFAF3 VPS41 FASTK PREPL CARD16 PPP1R11 RAB27A RTCB PSMB2 PDCD6 TMX1 MRPL20 FCN1 REEP4 SPTLC2 PIGP IL17RA EXOSC1 PCK2 HMGN4 NSL1 COMT PCED1B PDHB CST3 XRCC5 NADK SYNCRIP ZNF143 TM9SF4 FAM110A NAAA PPID HK1 RMDN1 CTSB MRM2 TM9SF1 DPAGT1 UEVLD CDIP1 RPUSD3 TRIP11 ARPC5 RUBCN DCTPP1 SLC27A3 SSB NOLC1 MRPL24 AIMP2 ARHGAP17 TNFSF13B IL10RB GLRX VAV1 ALDH3A2 MLX USP19 MRPL16 AP2S1 FUCA1 TPI1 SAT2 OGFOD1 ATP6V1A PYCARD WSB1 ATP6V1C1 RNF20 PDIA6 LARP4B YWHAE AKIP1 IDH3A AP3D1 APOL3 CSTB DCTN2 SBNO1 CLPTM1
acute_cd8	5	covid	C7_VAX	HOWARD_MONOCYTE_INACT_MONOV_INFLUENZA_A_INDONESIA_05_2005_H5N1_AGE_18_49YO_1DY_UP	9.30835e-27	9.9654e-26	1.34223	0.75359	2.44146	104	IFI44L IRF7 ISG15 IFIT3 XAF1 IFI44 HERC5 OASL RSAD2 EPSTI1 PARP9 OAS3 IFIT1 CMPK2 MT2A SAMD9L OAS2 IFIT2 DDX60 ZBP1 IFI35 IFIT5 SAMD9 TYMP PARP14 ISG20 IFITM3 DTX3L STAT2 ODF3B STAT1 XRN1 TRANK1 CD38 IFITM1 GBP1 GBP3 APOL6 TNFSF10 LMTK2 PSME2 RNF213 VAMP5 FBXO6 PML CUL1 CAMK2D LAP3 SLAMF7
acute_cd8	9	covid	C7_VAX	ZAK_PBMC_MRKAD5_HIV_1_GAG_POL_NEF_AGE_20_50YO_3DY_UP	9.327e-27	2.45611e-25	1.34223	0.842326	2.63379	58	IFI6 IFI44L XAF1 MX1 LY6E EIF2AK2 OAS1 IFI16 PLSCR1 IFITM3 CX3CR1 IFIT3 TRIM22 RSAD2 OASL PARP9 MX2 IFITM1 OAS2 HERC5 EPSTI1 SP110 SAMD9 ZBP1 SHISA5 STAT1 LAP3 IFI27 IFI44 IFIT1 TAP1 OAS3 SAMD9L DDX60 FCGR3A USP18 IFIT2 HERC6 GBP1
acute_bcell	5	timen	C7_VAX	HOWARD_DENDRITIC_CELL_INACT_MONOV_INFLUENZA_A_INDONESIA_05_2005_H5N1_AGE_18_49YO_1DY_UP	9.4501e-27	1.22064e-25	1.34223	-0.87753	-2.63367	53	IFI44L XAF1 ISG15 IFI6 IRF7 IFITM1 IFIT3 STAT1 MT2A ISG20 PLSCR1 IFIT1 SAMD9L UBE2L6 EPSTI1 IFI35 RNF213 PSMB9 TYMP PARP9 HERC5 IFI44 TAP1 PSME2 LAP3 AIM2 IFIT2 OAS3 S100A8 DDX60 DTX3L PARP14 ZBP1 BATF KIAA0040 PLAC8 CD40
acute_cd4	7	covid	C7_IMMUNESIGDB	GSE13485_DAY7_VS_DAY21_YF17D_VACCINE_PBMC_UP	9.45513e-27	1.31021e-24	1.34223	0.789633	2.70478	89	IFI44L XAF1 ISG15 IFI6 IRF7 OAS1 IFIT3 PLSCR1 EIF2AK2 MX1 LY6E MX2 OASL IFIT1 RSAD2 DDX60 SAMD9L OAS2 PARP9 USP18 SP100 HERC6 PHF11 OAS3 TRIM22 HERC5 IFI27 ADAR NCOA7 PARP12 ZBP1 DDX60L DHX58 IFIT5 LAP3 TPM3 DTX3L EPSTI1 STAT2 UPP1 HMGXB4 TXNDC11
acute_cd8	6	covid	C7_IMMUNESIGDB	GSE13485_DAY7_VS_DAY21_YF17D_VACCINE_PBMC_UP	9.46659e-27	2.42345e-24	1.34223	0.651137	2.3142	148	IFI44L IFI27 MX1 OAS1 IFIT1 USP18 IFIT3 EPSTI1 ISG15 XAF1 OASL MX2 IRF7 RSAD2 HERC5 IFI6 PLSCR1 OAS3 DDX60 SPATS2L ODF3B PNPT1 PARP14 OAS2 HERC6 DDX60L EIF2AK2 PHF11 LAP3 PML PARP12 PARP9 CMTR1 DHX58 ZNFX1 RCC2 SP100 SAMD9L STAT2 ZBP1 HAUS8 TRIM25 ZCCHC2 STAT1 TRIM69 RNASEH1 DTX3L LY6E IFIT5 RAC1 ZBED1 TXNDC11 TYMS ADAR SCARB2 SCO2 UBALD2 CHAF1A RBBP8 REC8 TRIM22
acute_bcell	6	timen	HZ_COVID19	Top 500 up genes for SARS-CoV-2 infection in Rhesus macaques at Group 2 dose in PBMCs at 2 DPI from GSE156701	9.63414e-27	7.19209e-25	1.34223	-0.655766	-2.14528	194	IFI44L XAF1 IFITM1 IRF7 ISG15 MX1 BST2 OAS1 TRIM22 IFIT3 IFI6 EPSTI1 UBE2L6 PLSCR1 EIF2AK2 LY6E ISG20 IFI16 SAMD9L NMI MX2 DRAP1 SP110 IFIT1 PHF11 IFI35 SAMD9 OAS2 HERC5 STAT1 CHMP5 LAP3 CMPK2 PPM1K PSME2 ADAR PARP9 USP18 FCGR2B IFI44 CARD16 MT2A SNX6 TYMP TAP1 PSMB10 PSMB8 PLAC8 DDX60 SP100 GM2A OGFR CYBB PARP10 HSH2D CYSLTR1 STAT2 DTX3L XPO1 TRANK1 PIK3AP1 NUB1 TNFSF10 PARP14 LGALS3BP CASP1 APOBEC3G CD164 PTK2B ZBP1 UNC93B1 DEK GSDMD GLRX LSM2 TMEM123 RBCK1 RABGAP1L DNPEP DAPP1 CITED2 KPNB1 TRIM38 PML PNPT1 CNDP2 NAPA TRAFD1
acute_cd8	3	timen	C7_IMMUNESIGDB	GSE19888_ADENOSINE_A3R_INH_VS_TCELL_MEMBRANES_ACT_MAST_CELL_UP	9.63414e-27	9.33922e-25	1.34223	-0.694787	-2.24667	146	RSAD2 IFIT1 MX1 OAS1 IFIT3 XAF1 MX2 CMPK2 OAS2 USP18 ISG15 HERC6 SAMD9L PARP9 IFI44 IFI35 DDX58 HELZ2 STAT1 DTX3L DHX58 RTP4 PPM1K PARP12 STAT2 IFIH1 NMI UBE2L6 ZCCHC2 TNFSF10 TRIM5 IRF9 PARP14 GBP4 GZMB SHISA5 SLFN5 ADAR TAP1 PSMB9 TRIM25 SYTL3 SPOUT1 SP110 KCNA3 PARP11 UBA7 IFIT2 KLRD1 DAXX PML TLR3 ZBP1 RNF213 TRIM21 PSMB10 SAMHD1 SERPINB9 TRIM56 MTHFD2 NDUFV3 PSMB8 SETDB2 SGK3
acute_cd4	7	covid	HZ_COVID19	MERS-Cov Top 200 Predicted Genes from Geneshot GeneRIF via Tagger Co-Occurrence Gene Similarity	9.63597e-27	1.46681e-25	1.34223	0.7582	2.73119	111	IFI44L XAF1 ISG15 IFI6 IRF7 OAS1 IFIT3 PLSCR1 EIF2AK2 MX1 IFI44 LY6E MX2 OASL IFIT1 RSAD2 DDX60 IFITM1 IFI35 IFITM3 OAS2 USP18 SAMD9 HERC6 OAS3 TRIM22 BST2 DDX58 ITM2A HERC5 HLA-DPB1 IFI16 ADAR ISG20 PARP12 FKBP11 UBE2L6 OTUB1 DHX58 IFIT5 TMEM173 DTX3L PSME2 EPSTI1 IRF2 IFNAR1 IFITM2 STAT2 GBP1 RNF11 MYD88 DHX29 GADD45B
acute_cd8	12	timen	C5_GO_BP	GOBP_PEPTIDE_BIOSYNTHETIC_PROCESS	9.66802e-27	5.11438e-24	1.34223	0.571277	3.03623	205	RBM3 RPL3 RPS3A RPL5 EIF1 RPL4 PPP1R15A RPS3 EEF1A1 EEF1B2 GAPDH RPS14 RPL9 RPS27A RPS8 RPS5 RPL18 EIF3F RPL23 RPL27 RPS4X RPS2 RPL21 RPLP0 EIF4B RPL35A RPS23 RPS6 CSDE1 RPL24 CIRBP PCIF1 RPL13A RPL36A RPL39 RPL7A RPL13 RPLP2 RPL34 EEF1D RPS18 EEF2 RPS27 RPL10 RPL15 RPL22 RPS21 RPS19 RPL26 RPL23A RPS15A PAIP2 RPS16 RPL18A RPL11 RPS7 RPS13 RPS12 RWDD1 EIF3L RPSA RACK1 RPS28 RPL37 RPL10A RPL30 RPS15 RPS10 POLR2G YBX1 EIF1B RPL8 RPS29 RPL27A RPL35 RPL29 RPL31 RPS24 EIF3K BZW1 RPL6 RPL32 RPS25 RPL17 UBA52 RPL19
acute_cd4	8	timen	C7_IMMUNESIGDB	GSE18791_CTRL_VS_NEWCASTLE_VIRUS_DC_8H_DN	9.76837e-27	1.52355e-24	1.34223	-0.757361	-3.60217	85	IFI44L ISG15 XAF1 IFI6 IRF7 IFIT3 MX1 MX2 TNFSF10 ISG20 MT2A OASL OAS2 EPSTI1 PARP9 HELZ2 SLFN5 TRIM22 SAMD9 SAMD9L GBP1 PHF11 ADAR IFI44 DTX3L TAP1 DDX60 HERC5 UBE2L6 DDX58 OAS3 RNF213 STAT2 IFITM3 DDX60L PARP12 TRIM21 PPM1K PLSCR1 AGAP2 SP110 GBP4
acute_cd8	6	timen	C7_VAX	QUEREC_PBMC_YF_17D_VACCINE_AGE_18_45YO_3DY_UP	9.86349e-27	1.09537e-25	1.34223	-0.935618	-3.24349	39	IFI44L IFIT1 MX1 IFIT3 IRF7 RSAD2 XAF1 OAS1 IFI6 IFI27 ISG15 MX2 SAMD9L DDX60 PLSCR1 SAMD9 TRIM22 OAS2 IFI44 HERC5 DDX58 PARP9 EIF2AK2 OASL CD38 STAT1 DDX60L OAS3 DHX58 IFIT2 PARP12 IFIH1 LAMP3 TRIM5 NEXN
acute_cd8	6	timen	C7_VAX	QUEREC_PBMC_YF_17D_VACCINE_AGE_18_45YO_7DY_UP	9.86349e-27	1.09537e-25	1.34223	-0.935618	-3.24349	39	IFI44L IFIT1 MX1 IFIT3 IRF7 RSAD2 XAF1 OAS1 IFI6 IFI27 ISG15 MX2 SAMD9L DDX60 PLSCR1 SAMD9 TRIM22 OAS2 IFI44 HERC5 DDX58 PARP9 EIF2AK2 OASL CD38 STAT1 DDX60L OAS3 DHX58 IFIT2 PARP12 IFIH1 LAMP3 TRIM5 NEXN
acute_myeloid	3	acuity_maxn	C7_IMMUNESIGDB	GSE42088_UNINF_VS_LEISHMANIA_INF_DC_4H_DN	9.88789e-27	4.81244e-23	1.34223	-0.58515	-3.12954	168	HLA-DQB1 HLA-F HLA-DRA CD37 CD74 ICAM3 ERP29 BPI S100P CSF3R HLA-DPB1 RPL26 EIF3E RPL34 RPL10 SRSF5 RPL30 SLC25A6 EIF3H FOSB STX11 MEF2C RPS15A RPL35A CIRBP NLRP1 RACK1 BTG2 ELF1 MXD3 BTF3 RPS13 RPS18 NACA RPL32 RPS29 PCBP2 CFD RPS14 RPL11 PPP1R15A BTG1 RPS8 RPL13 RPL39 RPL18 RPL21 EIF4B RPS7 RPS16 RPS11 FAAH KLF2 RPS24 RPS19 RPL27 PRNP MTMR3 RPL28 CD69 RAP2B DDX3X NOP53 PTGER4 FAU CD244 MAP4K4 RPL7 GAB2 RIN3 RPL37 RPL27A RPL8 ICAM2 USP19 RPL13A TSC22D3 RSL24D1 TMEM8B
acute_myeloid	9	covid	C7_VAX	SCHERER_PBMC_APSV_WETVAX_AGE_18_40YO_JOINT_TO_VACCINIA_AND_YELLOW_FEVER_UP	9.95438e-27	9.15803e-25	1.34223	0.712171	3.3455	53	IFI27 ISG15 IFI44L SERPING1 IFIT1 IFI6 IFITM1 MX1 LGALS3BP IFI44 XAF1 LY6E IFIT3 HERC5 USP18 IFITM3 MARCKS PLSCR1 CREG1 TRIM22 TNFSF10 MX2 IFIT2 IL1RN BLVRA SP110 OAS2
acute_myeloid	9	covid	C7_VAX	SCHERER_PBMC_YF_VAX_AGE_18_40YO_JOINT_TO_VACCINIA_AND_YELLOW_FEVER_UP	9.95438e-27	9.15803e-25	1.34223	0.712171	3.3455	53	IFI27 ISG15 IFI44L SERPING1 IFIT1 IFI6 IFITM1 MX1 LGALS3BP IFI44 XAF1 LY6E IFIT3 HERC5 USP18 IFITM3 MARCKS PLSCR1 CREG1 TRIM22 TNFSF10 MX2 IFIT2 IL1RN BLVRA SP110 OAS2
acute_bcell	6	timen	HZ_COVID19	Top 500 up genes for SARS-CoV-2 infection in Rhesus macaques at Group 1 dose in PBMCs at 2 DPI from GSE156701	9.96923e-27	7.19209e-25	1.34223	-0.665827	-2.17686	185	IFI44L XAF1 IFITM1 IRF7 ISG15 MX1 BST2 OAS1 TRIM22 IFIT3 IFI6 EPSTI1 UBE2L6 PLSCR1 EIF2AK2 LY6E ISG20 IFI16 NMI MX2 DRAP1 IFIT1 PHF11 IFI35 CCND3 OAS2 HERC5 STAT1 LAP3 CMPK2 PSME2 ADAR PARP9 USP18 IFI44 CARD16 MT2A ANXA6 SNX6 TYMP TAP1 PSMB10 HSPB1 CCT7 PLAC8 DDX60 SP100 GM2A OGFR PARP10 PDIA6 HSH2D CYSLTR1 STAT2 DTX3L CD38 XPO1 TRANK1 PIK3AP1 NUB1 TNFSF10 PARP14 LGALS3BP CASP1 RAB8A ENO1 FGD2 RELA PTK2B ZBP1 UNC93B1 DEK MAT2A GLRX LSM2 ANXA2 TMEM123 PARVG RBCK1 DNPEP DAPP1 CITED2 TRIM38 PML PNPT1 FKBP4 CNDP2 NAPA TRAFD1 MRPL40 HARS DDX60L APOBEC3C ODF3B TRIM44 DCPS SMCHD1 SSRP1
acute_myeloid	10	timen	C7_IMMUNESIGDB	GSE21546_WT_VS_SAP1A_KO_DP_THYMOCYTES_UP	9.96923e-27	2.66898e-24	1.34223	-0.627618	-2.39626	153	IFIT1 RSAD2 IFI27 IFI16 SAMD9 LGALS3BP IFIT3 XAF1 IFITM1 IFIT2 SAMD9L IFI44L DDX58 MX2 OAS1 OASL OAS2 ISG15 DNAJA1 TRIM38 SPATS2L IFIH1 USP18 PLSCR1 OAS3 NMI TRIM22 MT1X DTX3L TRIM69 TRIM21 CXCL10 IFI35 PHF11 IRF7 GBP1 MX1 IFI44 CMPK2 IRF2 DDX60 RNF13 TRIM5 EIF2AK2 PARP9 HELZ2 BAZ1A DDX60L TAP1 ZNFX1 STAT2 PPM1K PARP12 PML SP110 TRIM25 BTN3A1 APOL2 IFIT5 GBP3 CASP1 HLA-F ANKFY1 NUB1 TAPBPL TRIM56 TMEM140 HERC6 UBE2L6 TRIM26 ZC3HAV1 ETV7 GMPR BST2 CALCOCO2 MT2A APOL1 CSRNP1 IFITM3 GNL2 DHX58 SIDT2 EIF2S2 BTN3A3 HEG1 GNB4 DNAJC13 BTN3A2
acute_cd4	1	timen	C7_IMMUNESIGDB	GSE42021_TREG_VS_TCONV_PLN_UP	9.97165e-27	3.72403e-24	1.34223	-0.674501	-3.34686	123	IFI44L XAF1 IRF7 MX1 ISG15 IFIT3 OAS2 IFI44 OAS1 BST2 MX2 EIF2AK2 SP100 TRIM22 UBE2L6 PSME2 NMI PSMB9 IFITM3 IFITM1 SP110 HLA-C STAT1 HERC6 TAP1 HLA-E PSMB10 LAP3 ADAR TNFSF10 SAMD9 GBP1 HLA-A HLA-B IRF9 NAPA IFI35 DDX58 PLSCR1 OAS3 IFITM2 ISG20 IFI27 OGFR CTSL LGALS3BP PARP12 B2M BTN3A3 APOL3 DDX60 IFI16 HERC5 TRIM38 TRIM21 HLA-F JADE2 PSMB8 SLC12A7
acute_myeloid	6	timen	C7_VAX	GAUCHER_PBMC_YF_VAX_STAMARIL_UNKNOWN_AGE_3DY_UP	1.01368e-26	3.87039e-25	1.34223	-0.522997	-2.761	198	IFI27 IFITM1 RSAD2 IFIT1 IFIT3 SAMD9L OTOF OAS2 MX2 IRF7 IFI44L SHISA5 PHF11 JUP LGALS3BP OAS3 GBP1 EPSTI1 XAF1 ADA2 PARP9 OAS1 SCARB2 PLSCR1 IFI6 HK3 SPATS2L SERPING1 TCN2 HELZ2 PARP10 DDX60 IFI30 CNDP2 IFI16 RAB8A GIMAP8 C3AR1 ANKFY1 KIAA0319L SP110 UBE2L6 DDX58 IFITM3 IFI35 CASP1 CCR1 TMEM123 ZNFX1 ZC3HAV1 MT2A SLC3A2 IFIH1 SAMD4A BST2 CD300C STAT1 AP5B1 NAGK LILRB1 TAP2 GPBAR1 TNFSF10 IFIT2 TRAFD1 TRIM22 RBCK1 SCIMP FBXO6 TRIM26 TOR1B PLAC8 SIL1 UBA7 OGFR TAP1 TRIM5 ABI3 BLVRA ZBP1 DPYSL2 APOBEC3A GADD45B TRIM21 NUB1 STAT2 IFIT5 EIF2AK2 MYOF HMOX1 SLC2A6 MOV10 MX1 LHFPL2 MYD88 FFAR2 SMCO4 PARP12 ALDH3B1 SORT1 ABCA1 EPB41L3 HERC5 SP140 IDH2 RHBDF2 IL1RN
acute_cd8	5	covid	C7_IMMUNESIGDB	GSE37534_UNTREATED_VS_PIOGLITAZONE_TREATED_CD4_TCELL_PPARG1_AND_FOXP3_TRASDUCED_DN	1.03043e-26	1.2677e-24	1.34223	0.700261	2.30662	140	IFI44L MX1 IRF7 IFI6 ISG15 IFIT3 XAF1 IFI44 MX2 OAS1 HERC5 OASL RSAD2 EIF2AK2 PLSCR1 OAS3 HERC6 LY6E IFIT1 IFI27 OAS2 IFIT2 IFI35 PARP12 BST2 SP110 ISG20 EHD4 IFITM3 DDX58 TRIM14 USP18 STAT2 CMTR1 STAT1 IRF9 TRIM5 NMI TRIM25 IFITM1 CASP1 GBP1 DCP1A PRKD2 APOL6 TMEM62 PTPRA PSME2 RBCK1 DGLUCY VAMP5 MYD88 PML
acute_cd8	9	timen	HZ_COVID19	500 genes up-regulated by SARS-CoV-2 in human Calu3 cells at 24h from GSE148729	1.03146e-26	3.13686e-25	1.34223	-0.650025	-2.2295	229	IFI44L XAF1 IFI6 ISG15 IRF7 MX1 ISG20 EIF2AK2 OAS1 BST2 IFI35 PARP9 PLSCR1 SAMD9 IFIT3 RSAD2 EPSTI1 STAT1 MX2 SAMD9L TRIM22 SP110 IFIT1 IFI16 TXNIP OAS2 TAP1 IFI27 SP100 IKZF3 MT2A GBP1 IFITM1 PSMB9 UBE2L6 LY6E OGFR PPM1K OASL DTX3L ADAR IFI44 TYMP DDX60 HERC5 SLFN5 PARP10 OAS3 HELZ2 APOL6 PHF11 BTN3A2 PSMB8 APOBEC3G GIMAP2 TNFSF10 DDX58 SAMHD1 SMCHD1 DDX60L HERC6 PTGER2 LAP3 USP18 GBP5 NMI LGALS9 PARP14 ZBP1 HSH2D RNF213 TRIM69 ZNFX1 CARD16 IFITM3 TRANK1 PSMB10 PSME2 BRD2 STAT2 N4BP1 TRIM14 ZC3HAV1 PARP12 BAZ1A IFITM2 IFIT5 RBCK1
acute_cd8	6	timen	C7_IMMUNESIGDB	GSE17974_IL4_AND_ANTI_IL12_VS_UNTREATED_24H_ACT_CD4_TCELL_DN	1.03655e-26	9.35008e-25	1.34223	-0.784667	-3.19645	95	IFI44L IFIT1 MX1 IFIT3 XAF1 OAS1 IFI6 IFI27 ISG15 CCL4 MX2 SAMD9L ISG20 PLSCR1 USP18 GZMB EPSTI1 FCER1G OAS2 HERC6 IFI44 HERC5 TBX21 BST2 OASL LGALS9 SLAMF7 HSH2D TNFAIP8L2 DHX58 IFIT2 TYMP IFIH1 SP100 GIMAP4 TRIM38 LAMP3 KLHDC7B TNFSF10 TMEM140 SLAMF6 PALLD ARHGEF39 ODF2L GBP5 LYST GIMAP1
acute_cd8	all	covid	C5_GO_BP	GOBP_SISTER_CHROMATID_SEGREGATION	1.06394e-26	5.12583e-24	1.34223	0.679966	2.20645	183	UBE2C CDC20 CCNB1 PLK1 AURKB CDCA5 DLGAP5 CENPF TOP2A KIF2C KIFC1 KIF4A CDC6 ESCO2 CDT1 ZWINT BUB1 NUSAP1 NCAPG CEP55 CDCA8 KIF23 NCAPH KIF14 BUB1B TRIP13 SGO1 CENPE NEK2 TTK FBXO5 NUF2 TUBG1 GEN1 CHMP5 ESPL1 DSCC1 SGO2 PRC1 SPAG5 KIF18B SPDL1 MAD2L1 KNTC1 RMI2 PTTG1 DSN1 KNSTRN HASPIN REC8 FEN1 KIF18A XRCC3 NDC80 SMC2 CDC27 SMC4 ZWILCH NCAPD3 RACGAP1 BAZ1B NCAPH2 CDC23 MAD2L1BP CENPK NCAPG2
acute_cd8	2	timen	C7_IMMUNESIGDB	GSE21360_NAIVE_VS_QUATERNARY_MEMORY_CD8_TCELL_DN	1.06394e-26	1.319e-24	1.34223	-0.668146	-2.29243	176	IFIT1 IFI44L RSAD2 MX1 IFIT3 OAS1 IRF7 XAF1 IFI6 OAS3 OAS2 MX2 ISG15 PLSCR1 ISG20 HERC6 USP18 SAMD9 DDX60 IFI35 IFI44 DDX58 OASL DHX58 HERC5 EIF2AK2 NMI IFI27 TRIM22 STAT2 RTP4 BST2 CHMP5 N4BP1 PARP12 PHF11 LAP3 SP100 TRIM21 SP110 TAP1 IFIH1 TRIM38 CMTR1 ADAR XIAP EIF2S1 ANKFY1 IFIT2 CASP1 RNF8 UBE2L6 TRAFD1 NBN TMEM187 SNAPC1 IRF9 PML CHST12 CD38 FAM98A IFIT5 MIS12 SRD5A1 IFITM1 CRK NADK DDX18 TREX1 NOL8 NOC3L POGLUT1 GOSR1 SP140 ZNF195 APOL6 LAX1 ZNF330 ESF1 NCOA3 BCAP29 TDRD7 MR1 RBM41 MRTO4 LARP1 SERPINB9 AARSD1 CSNK1G1 IFITM3 NIPAL3 PPP2R2A ZCCHC2 POGK ZNF148 TENT5A CREM
acute_myeloid	2	timen	C7_VAX	ZAK_PBMC_MRKAD5_HIV_1_GAG_POL_NEF_AGE_20_50YO_3DY_UP	1.06394e-26	3.58194e-25	1.34223	-0.609378	-2.92596	121	IFI27 IFITM1 IFIT3 IFIT1 SIGLEC1 RSAD2 MX2 XAF1 OAS3 MS4A4A JUP SERPING1 PARP9 LGALS3BP SAMD9L SAMD9 CMPK2 C3AR1 EPSTI1 OAS2 HERC5 FPR2 OAS1 IFI16 IFIT2 IFI44L USP18 TNFSF10 GPBAR1 MX1 EIF2AK2 ZBP1 DDX60 IFIH1 DDX58 CCR1 SHISA5 WSB1 GBP1 TRIM38 TRIM21 OASL PARP12 ABI3 GIMAP8 SCARB2 HSH2D ANKFY1 TOR1B NLRC4 SLC20A1 CMTR1 LGALS9 NMI FGD2 TFEC IFI6 CARD6 IL1RN TRIM5 TAP1 HAVCR2 SP110 ZNFX1 CYSLTR1 FLVCR2
acute_bcell	12	timen	C7_IMMUNESIGDB	GSE42021_CD24HI_VS_CD24INT_TREG_THYMUS_DN	1.07363e-26	3.05165e-24	1.34223	-0.755519	-3.21896	107	IFITM1 IFI6 IFI27 ISG15 MX1 IFI44L IFI35 IRF7 BST2 OAS1 STAT1 SP110 UBE2L6 OAS2 TRIM22 HERC5 IFI44 PLSCR1 IFIT1 IFITM2 USP18 LY6E LAP3 PSMB9 TNFSF10 PHF11 ISG20 OAS3 SP100 IFI16 NMI TRIM38 OPTN TYMP RBCK1 CD38 TAP1 MCL1 USP15 APOL6 STAT3 NUCB1 HLA-F ADAR SAMHD1
acute_cd4	5	covid	C7_IMMUNESIGDB	GSE13485_DAY3_VS_DAY7_YF17D_VACCINE_PBMC_DN	1.0745e-26	1.3023e-23	1.34223	0.787833	3.61959	76	IFI44L IFI6 ISG15 XAF1 MX1 IRF7 EIF2AK2 LY6E IFITM3 ADAR IFITM1 IFIT3 OAS1 CHMP5 IFI44 PLSCR1 SHISA5 IFI27 MRPS18C HERC5 SAMD9L EPSTI1 RNF213 ZBP1 MX2 OAS3 PARP12 DDX60 IFITM2 LAP3 IFI16 SP110 SAMD9 PARP14 KLHDC7B NMI TRIM22 DTX3L OAS2 HERC6 PHF11 ABCF1 PLAC8
acute_cd8	7	timen	C7_IMMUNESIGDB	GSE18791_CTRL_VS_NEWCASTLE_VIRUS_DC_4H_DN	1.07643e-26	1.16302e-24	1.34223	-0.768914	-2.86179	108	IFI44L XAF1 IRF7 MX1 IFI6 ISG15 IFIT3 EPSTI1 SAMD9L PARP9 MX2 PLSCR1 IFI44 OAS2 RSAD2 IFI35 OAS3 IFIT1 CMPK2 DDX60 HERC6 USP18 SAMD9 HELZ2 PPM1K OASL MT2A PHF11 ISG20 DDX58 IFITM1 DDX60L TNFSF10 TAP1 STAT2 HERC5 RTP4 IFIT2 RNF213 IFIH1 DTX3L ADAR PNPT1 IFIT5 ZNFX1 PARP14 DHX58 TRIM25 ZBP1 PML
acute_cd4	7	timen	HZ_COVID19	500 genes up-regulated by SARS-CoV-2 in human lung cells from GSE147507	1.07728e-26	1.56343e-25	1.34223	-0.645513	-2.78012	227	IFI44L XAF1 MX1 IRF7 ISG15 IFI6 MX2 OAS1 IFIT3 EIF2AK2 SAMD9 IFIT1 LY6E IFI44 S100A11 OAS2 RSAD2 STAT1 TNFSF10 UBE2L6 OASL EPSTI1 GBP1 TRIM22 IFITM1 OAS3 DDX60 PARP9 RNF213 SP110 PHF11 SAMD9L NMI CHMP5 CASP1 CD53 DDX58 HERC5 HERC6 IFITM3 S100A8 IRF2 GBP5 LPAR6 DDX60L PIM2 MYL12A RAC2 CARD16 IFITM2 HLA-A ZBP1 STAT2 S100A9 CAPZA1 FLOT1 CTSC GLRX CD48 PTPRC NOP10 HLA-C HLA-B LGALS9 SFT2D1 APBB1IP PLAC8 HSH2D IRF9 NAPA RTN3 TRIM21 ALOX5AP APOL6 ARHGAP9 PSMA4 FCER1G
acute_cd8	8	covid	C7_VAX	HOWARD_PBMC_INACT_MONOV_INFLUENZA_A_INDONESIA_05_2005_H5N1_AGE_19_39YO_AS03_ADJUVANT_VS_BUFFER_1DY_UP	1.0916e-26	1.06862e-25	1.34223	0.759949	2.61367	115	IFI44L MX1 OAS1 IFI6 ISG15 IFIT3 PLSCR1 XAF1 RSAD2 HERC5 OASL IFIT1 IFI44 IRF7 CMPK2 EPSTI1 OAS3 IFITM3 TYMP SAMD9L IFI35 OAS2 LAP3 MT2A PARP9 DDX60 IFIT2 ODF3B CD38 STAT2 IFIH1 DTX3L NMI CARD16 CTSS FBXO6 TNFSF10 RTP4 PARP14 MTHFD2 TRAFD1 APOL3 CCR1 JAK2 PSME2 LYZ FCER1G BACH1
acute_myeloid	6	timen	HZ_COVID19	Top 500 up genes for SARS-CoV-2 infection in Rhesus macaques at Group 1 dose in PBMCs at 2 DPI from GSE156701	1.09745e-26	9.04613e-25	1.34223	-0.43375	-2.40495	369	IFI27 IFITM1 GIMAP4 RSAD2 IFIT1 SIGLEC1 IFIT3 CD163 OAS2 MX2 CCND3 IRF7 IFI44L PHF11 NMI ISG20 LGALS3BP OAS3 PDIA6 GBP1 EPSTI1 XAF1 PARP9 HM13 ANXA4 OAS1 MS4A4A SCARB2 SPTLC2 PLSCR1 IFI6 SPATS2L SERPING1 CMPK2 FKBP5 CITED2 HELZ2 DTX3L PARP10 DDX60 HSPB1 CNDP2 APOL6 IFI16 NCOA7 ANXA6 CD93 CAPN2 RAB8A TRIM14 MT1E CUL1 UBE2L6 CBR1 DDX58 XRN1 IFI35 IDH1 SNX6 CASP1 SLFN5 CCR1 TMEM123 ATP6V1B2 RRBP1 ATP13A1 ZNFX1 PHACTR2 CTSC DYNLT1 MT2A SLC3A2 IFIH1 SAMD4A BST2 HK1 CD300C PIK3AP1 MT1X CCT7 CARD16 STAT1 INPP5D NAGK FGD2 MKNK1 IRF5 XPO1 GBP2 TNFSF10 GLRX USP18 IFIT2 TRAFD1 TRIM22 RBCK1 SCIMP NUDT16 PPA1 DAPP1 FBXO6 TRIM26 SRGAP2 S100P LSM2 LYSMD2 TOR1B PLAC8 FDPS FAM111A CD2AP OGFR HEBP1 TRIM56 TAP1 TRIM5 ABI3 SLC7A7 LGALS8 ZBP1 DPYSL2 HSH2D KLHDC7B APOBEC3A PLA2G16 TRIM21 PATL1 NUB1 ADAMTSL4 STAT2 PSMB10 TMEM173 SP100 EHBP1L1 IFIT5 EIF2AK2 CNP MYOF HMOX1 APOBEC3C POR MPEG1 JAK2 MOV10 PLXNB2 MX1 IQSEC2 GIMAP6 VAMP5 MGAT1 EPHB2 DLGAP4 PARP12 EPB41L3 HERC5 SEMA4D PTK2B RHBDF2 IL1RN TROVE2 TRIM25 TMEM60 GNB4 RPS6KC1 CYFIP1 ZCCHC2 SNRPA SNRNP35 CORO1B EMILIN2 HOOK3 RARRES3 RASGEF1B SMCHD1 PSME2 RIN2
acute_myeloid	14	timen	C7_IMMUNESIGDB	GSE37533_PPARG2_FOXP3_VS_FOXP3_TRANSDUCED_CD4_TCELL_DN	1.09965e-26	4.40501e-24	1.34223	-0.797837	-2.39015	96	IFI44L ISG15 XAF1 MX1 OAS1 ISG20 UBE2L6 STAT1 PLSCR1 LY6E SP110 IFI6 IFI35 MX2 USP18 OAS2 EIF2AK2 LAP3 PHF11 IRF7 IFI44 PSMB9 SP100 CNP TRIM22 NMI DNAJA1 PSME2 STAT2 NAPA SAMD9 IFIT3 TAP1 MYD88 LGALS9 HERC5 TYMP PSMB8 PSMA6 HLA-F ADAR IFIT2 APOBEC3G SPTLC2 UBA7 SETX IRF2 TRAFD1 TTC39A CTNNBL1 TRIM14 PML GSDMD SPATS2L
acute_cd8	9	timen	C7_IMMUNESIGDB	GSE18791_CTRL_VS_NEWCASTLE_VIRUS_DC_6H_DN	1.10852e-26	2.51688e-24	1.34223	-0.786425	-2.57629	96	IFI44L XAF1 IFI6 ISG15 IRF7 MX1 ISG20 PARP9 PLSCR1 SAMD9 IFIT3 RSAD2 EPSTI1 STAT1 MX2 SAMD9L TRIM22 SP110 IFIT1 OAS2 TAP1 SP100 GBP1 OASL DTX3L ADAR IFI44 DDX60 HERC5 OAS3 HELZ2 PHF11 APOBEC3G TNFSF10 DDX58 SMCHD1 DDX60L HERC6 USP18 GBP5 PARP14 ZBP1 RNF213 TRIM69 ZNFX1 TRANK1 STAT2 TRIM14 PARP12 C1GALT1 IFIT5 DERL1
acute_bcell	7	timen	C7_VAX	GAUCHER_PBMC_YF_VAX_STAMARIL_UNKNOWN_AGE_7DY_UP	1.10853e-26	6.58051e-25	1.34223	-0.721414	-3.47955	103	IFI44L XAF1 IFITM1 IRF7 MX1 ISG20 ISG15 BST2 IFIT3 LY6E UBE2L6 TRIM22 EIF2AK2 OAS1 IFI6 MX2 SHISA5 LAP3 PPM1K CHMP5 STAT1 IFITM3 PARP9 EPSTI1 OAS2 AIM2 SAMD9L IFI16 SP110 PSME2 NMI IFI35 PLAC8 PLSCR1 CAP1 HLA-A PARP10 ZBP1 CNDP2 IRF9 TYMP NAPA ZC3HAV1 PHF11 UNC93B1 RAB8A DRAP1 IFI27 NAGK TAP1 MT2A STAT2 RBCK1
acute_myeloid	10	timen	HZ_COVID19	500 genes up regulated by SARS-COV-2 infection of Calu3 cells	1.11421e-26	2.74191e-25	1.34223	-0.533585	-2.1106	288	IFIT1 RSAD2 IFI16 TNFSF10 ISG20 SAMD9 IFIT3 XAF1 IFITM1 IFIT2 ZBP1 SAMD9L IFI44L DDX58 MX2 OAS1 OASL OAS2 ISG15 TRIM38 IFIH1 USP18 PLSCR1 HERC5 OAS3 NMI TRIM22 H1F0 KYNU TNFAIP3 APOBEC3G DTX3L TRIM21 CXCL10 RTP4 IFI35 SAMSN1 PHF11 IRF7 GBP1 MX1 IFI44 ETS2 NCOA7 CMPK2 IRF2 DDX60 SP100 MXD1 EPSTI1 HSH2D TRIM5 EIF2AK2 CDKN1A ZCCHC2 PARP9 HELZ2 DDX60L GIMAP2 TAP1 PARP10 KIAA0040 ZNFX1 SLFN5 PELI1 STAT2 PPM1K PARP12 PML SP110 TRIM25 BTN3A1 JAK2 MTHFD2 IFIT5 GBP3 TNFSF13B RAB8B SAMD4A CASP1 PTK2B TRIB1 N4BP1 HLA-F BIRC3 NUB1 TRIM56 RSRC2 CARS TMEM140 SP140L HERC6 UBE2L6 ZC3HAV1 ETV7 GBP5 DUSP5 PTAFR GPCPD1 BBC3 IRS2 NLRP1 ZNF217 GMPR BST2 CFLAR NFKBIZ MT2A IL1B CITED2 TRAFD1 CSRNP1
acute_myeloid	10	timen	HZ_COVID19	500 genes up-regulated by SARS-CoV-2 (2 MOI) in human Calu-3 cells from GSE147507	1.11421e-26	2.74191e-25	1.34223	-0.533585	-2.1106	288	IFIT1 RSAD2 IFI16 TNFSF10 ISG20 SAMD9 IFIT3 XAF1 IFITM1 IFIT2 ZBP1 SAMD9L IFI44L DDX58 MX2 OAS1 OASL OAS2 ISG15 TRIM38 IFIH1 USP18 PLSCR1 HERC5 OAS3 NMI TRIM22 H1F0 KYNU TNFAIP3 APOBEC3G DTX3L TRIM21 CXCL10 RTP4 IFI35 SAMSN1 PHF11 IRF7 GBP1 MX1 IFI44 ETS2 NCOA7 CMPK2 IRF2 DDX60 SP100 MXD1 EPSTI1 HSH2D TRIM5 EIF2AK2 CDKN1A ZCCHC2 PARP9 HELZ2 DDX60L GIMAP2 TAP1 PARP10 KIAA0040 ZNFX1 SLFN5 PELI1 STAT2 PPM1K PARP12 PML SP110 TRIM25 BTN3A1 JAK2 MTHFD2 IFIT5 GBP3 TNFSF13B RAB8B SAMD4A CASP1 PTK2B TRIB1 N4BP1 HLA-F BIRC3 NUB1 TRIM56 RSRC2 CARS TMEM140 SP140L HERC6 UBE2L6 ZC3HAV1 ETV7 GBP5 DUSP5 PTAFR GPCPD1 BBC3 IRS2 NLRP1 ZNF217 GMPR BST2 CFLAR NFKBIZ MT2A IL1B CITED2 TRAFD1 CSRNP1
acute_cd8	6	timen	HZ_COVID19	Top 500 up genes for SARS-CoV-2 infection in Mesocricetus auratus hamster lung Day 3 from GSE162208	1.11631e-26	1.08282e-25	1.34223	-0.592872	-2.77238	277	MX1 IRF7 RSAD2 ISG15 MX2 DDX60 PRF1 CMPK2 GZMB EPSTI1 OAS2 HERC6 IFI44 HELZ2 DDX58 PARP9 BST2 DTX3L KLRD1 EIF2AK2 CD38 LGALS9 STAT2 AOAH STAT1 HSH2D FASLG NCR1 NKG7 PARP10 DHX58 IFIT2 PARP12 ZNFX1 PRSS23 LAP3 IRF2 GPR141 ZBP1 ADAR GIMAP4 IFITM2 APOL6 GPR65 TRIM21 FGL2 TNFSF10 UBE2L6 THEMIS2 ZCCHC2 PML IL2RB KRCC1 IVNS1ABP PHRF1 CASP1 PIK3AP1 IRF9 RAP1GAP2 PARP8 CD48 SPATS2L XIAP ADGRG5 IRF8 NT5C3A GBP5 TAP1 GOSR1 PATL2 ANKIB1 PIK3R5 ENPP4 PTPRC PLEKHA2 ZBTB6 VAV3 SMCHD1 PIK3C2A GPCPD1 SOAT1 FAM111A
acute_cd8	7	timen	C7_VAX	SCHERER_PBMC_APSV_WETVAX_AGE_18_32YO_5_TO_7DY_UP	1.12e-26	8.512e-26	1.34223	-0.679871	-2.67645	179	IFI44L XAF1 IRF7 MX1 OAS1 IFI6 ISG15 IFIT3 STAT1 MX2 PLSCR1 IFI44 OAS2 RSAD2 IFI35 TRIM22 IFIT1 UBE2L6 USP18 LY6E GBP1 PSMB9 LGALS9 IFITM1 GLRX PSMB10 CASP1 TNFSF10 LAP3 TAP1 STAT2 LGALS3BP HERC5 IFIT2 SP110 IRF2 IFI27 DTX3L IRF9 IFITM3 PSME2 IFIT5 ZNFX1 GSDMD MYD88 NAPA STOM CALCOCO2 IFITM2 APOL1 SDF2 HLA-DPB1 ANXA5 PSMB2 TRAFD1 HLA-B GBP2 ANXA2 GSTO1 SRBD1 RTCB S100A9 GRN PSME1
acute_bcell	11	timen	C7_IMMUNESIGDB	GSE13484_UNSTIM_VS_YF17D_VACCINE_STIM_PBMC_DN	1.12379e-26	6.03728e-24	1.34223	-0.764343	-3.43898	90	IFITM1 IFI44L XAF1 ISG15 MX1 IRF7 IFI6 BST2 OAS1 ISG20 IFI44 LAP3 TRIM22 PLSCR1 IFIT3 STAT1 LY6E UBE2L6 TNFAIP8 PHF11 PSMB9 OAS2 CHMP5 MX2 IFI35 IFI16 MT2A AIM2 IFITM3 SAMD9 SP110 EIF2AK2 DYNLT1 STAT2 PSMB8 STAP1 PML ADAR CHST12 GBP1 TNFSF10 IKZF3 DNAJA1 NMI NDUFV2 TRIM26 PARP12
acute_cd4	14	timen	C7_VAX	ERWIN_COHEN_BLOOD_VACCINE_TC_83_AGE_23_48YO_VACCINATED_VS_CONTROL_7DY_UP	1.13822e-26	1.60386e-25	1.34223	-0.911083	-2.84537	45	IFI44L IFI6 XAF1 IRF7 ISG15 MX1 OAS1 TRIM22 IFIT3 EIF2AK2 SHISA5 MX2 EPSTI1 PLSCR1 OAS2 SAMD9L PPM1K PARP9 RSAD2 SAMD9 IFI35 LY6E IFI44 DDX60 UBE2L6 GBP1 MT2A IFITM1 OAS3 RNF213 TNFSF10 PARP14 DDX58 OASL TRIM14 APOL6 IFI27 IFITM2
