## Supplemental Tables for "A multimodal atlas of COVID-19 severity identifies hallmarks of dysregulated immunity" (part 38 of 131)

### Sheet: S10-acute-gsea (continued)
celltype	cluster	coef	geneset	pathway	pval	padj	log2err	ES	NES	size	leadingEdge
acute_cd4	9	covid	C7_IMMUNESIGDB	GSE14000_UNSTIM_VS_4H_LPS_DC_TRANSLATED_RNA_DN	1.14755e-26	1.15998e-24	1.34223	0.816978	3.16834	89	IFI44L IFI27 MX1 ISG15 OAS1 OASL IRF7 IFIT3 IFI44 XAF1 EPSTI1 HERC5 USP18 IFIT1 RSAD2 MX2 OAS2 IFITM1 TNFSF10 CMPK2 HERC6 ISG20 RTP4 PARP9 STAT1 NT5C3A SP110 CNP CD38 DDX60L PPM1K GBP1 UBE2L6 DDX58 DTX3L IFIH1 APOBEC3G NUB1 RAB29 IFIT5 MTHFD2 TRIM69 DYNLT1
acute_cd4	7	timen	C7_IMMUNESIGDB	GSE21360_NAIVE_VS_QUATERNARY_MEMORY_CD8_TCELL_DN	1.1762e-26	1.58461e-24	1.34223	-0.737425	-2.96065	130	IFI44L XAF1 MX1 IRF7 ISG15 IFI6 MX2 OAS1 IFIT3 EIF2AK2 BST2 SAMD9 PLSCR1 IFIT1 IFI44 OAS2 RSAD2 UBE2L6 OASL IFI35 ISG20 TAP1 TRIM22 IFITM1 OAS3 DDX60 SP110 USP18 SP100 PHF11 NMI CHMP5 IFI27 CASP1 DDX58 HERC5 LAP3 HERC6 IFITM3 ADAR IFITM2 DDX18 STAT2 CHST12 DHX58
acute_bcell	6	covid	C7_IMMUNESIGDB	GSE42724_NAIVE_BCELL_VS_PLASMABLAST_UP	1.19798e-26	9.55987e-24	1.34223	0.780787	2.59605	89	IFITM1 IFI44L XAF1 MX1 ISG15 IRF7 EIF2AK2 EPSTI1 IFIT3 OAS1 PLSCR1 MX2 IFI44 HERC5 LY6E SP110 SHISA5 UBE2L6 PPM1K BST2 IFIT1 USP18 TRIM22 CMPK2 PSMA4 NMI TAP1 LAP3 IFI35 PSMB9 TYMP SAMD9L ISG20 OAS2 RAB8A PARP14 LGALS3BP CD38 SAMD9 STAT1 DDX60 BTG3 UBA7 HSH2D PARP9 ZBP1 PARP10 SSB CARD16 ZNF107 IFI27 MYD88 NAPA DNAJB9 NT5C3A DDX60L
acute_bcell	6	timen	C7_IMMUNESIGDB	GSE42021_TREG_PLN_VS_TREG_PRECURSORS_THYMUS_DN	1.19918e-26	6.50831e-24	1.34223	-0.781037	-2.45745	92	IFI44L XAF1 IFITM1 IRF7 ISG15 MX1 BST2 OAS1 TRIM22 IFIT3 IFI6 UBE2L6 PLSCR1 EIF2AK2 LY6E ISG20 IFI16 NMI MX2 SP110 IFIT1 PHF11 PSMB9 IFI35 IFITM2 SAMD9 OAS2 HERC5 STAT1 CHMP5 LAP3 IFITM3 PSME2 ADAR USP18 IFI44 HLA-A TYMP TAP1 PSMB10 PSMB8 DDX60 SP100 OGFR STAT2 TRANK1 TNFSF10 LGALS3BP HLA-E CALCOCO2
acute_cd4	7	covid	HZ_COVID19	SARS Top 200 Predicted Genes from Geneshot AutoRIF via ARCHS4 Co-Expression Gene Similarity	1.20163e-26	1.77971e-25	1.34223	0.708998	2.59615	145	IFI6 IRF7 OAS1 IFIT3 PLSCR1 MX1 IFI44 LY6E MX2 OASL CMPK2 RSAD2 IFI35 IFITM3 OAS2 PARP9 USP18 S100A11 TYMP OAS3 SHISA5 BST2 IFI16 ISG20 EMP3 RAB8A NAPA NMI SLAMF1 PARP12 LMAN2 UBE2L6 TNFSF10 HLA-A DHX58 LAP3 TRIM21 NR1H2 DTX3L PSME2 TRADD EPSTI1 IRF2 HLA-DRB1 BATF STAT2 RAC2 RHOG PSMB10 PPP1R18 LGALS9 GBP1 SP110 MYD88 LCP1 CASP1 EFHD2 SYNGR2 PSMB9 TOM1 HLA-E PARP10 CYBA RBCK1 GSTO1 OAZ1 SCAMP2 NUB1
acute_cd8	all	timen	proteinatlas_blood_expression_cluster	Cluster 36: GdT-cells - Adaptive immune response	1.20552e-26	3.07408e-25	1.34223	-0.592095	-2.45733	278	DDX60 USP18 ENPP5 PRF1 CCL4 CCL3 SH2D2A SLAMF6 GNAL SPON2 SLAMF7 KIR3DL1 BTN3A3 PTGER2 TOGARAM2 TM4SF19 TTC38 FASLG TRGV8 BCL2L1 ARHGEF3 TRGC1 FUT11 USP28 TBX21 TRGV9 TRGV3 LAG3 BOK LEXM DGKK CADM1 ADGRG1 EVA1C TLR3 MYBL1 STOM PRSS23 ADRB2 PYHIN1 TRGC2 LPCAT1 DTHD1 CD247 TRDV2 S1PR5 TRDV1 VIT PTPN4 PATL2 EFNA5 C1orf21 SERPINH1 JAKMIP2 NMUR1 GNPTAB PDGFD LGR6 TRGV2 PTCH1 C19orf12 AKNA NPRL2 ENPP4 CST7 ERBB2 KIAA1671 AC092835.1 SPOUT1 AGPAT4 STAT4 B3GAT1 FCRL6 RAB29 LY9 ZSCAN22 RALGDS HOMER1 DHRS3 TMEM250 TRDC PPP2R2B EPG5 GPR68 PDZD4 PTRH1 ZNF276 CHAC1 CNPY4 HOXC5 SLC1A7 KIF21A APOBEC3G ZBTB38 BNC2 TGFBR3 SBK1 SH3BP5 C8G SESN2 SNTB2 NUMBL PLEKHF1 GTF3C1 TRGV4 LIM2 TTC16 MAPK1 PIP4K2A DLG5 TSHZ1 NKG7 PAK6 CDK5R1 SCML4 ACOT4 HEY2 CD226 NUDT11 EFEMP2 KLRC4 EPB41L4A FGFBP2 ATP2B4 IRF6 APOBEC3D RAP2A NFATC2 CERCAM PHLDB2 NRG2 LRFN2 LLGL2 TSEN54 PNMT GDF11 GZMH ABCA10 UNC45B DMPK ZNF862 TMEM135 ZAP70 AXIN1
acute_myeloid	6	timen	C7_VAX	FRANCO_BLOOD_SANOFI_PASTEUR_SA_INACTIVATED_INFLUENZA_VACCINE_CORRELATED_WITH_ANTIBODY_RESPONSE_AGE_18_40YO_1DY_POSITIVE	1.21473e-26	3.87039e-25	1.34223	-0.613876	-3.08079	116	IFITM1 RSAD2 IFIT1 IFIT3 OTOF OAS2 MX2 IRF7 IFI44L PHF11 ISG20 OAS3 GBP1 EPSTI1 XAF1 PARP9 OAS1 SCARB2 PLSCR1 IFI6 TCN2 CMPK2 HELZ2 PARP10 DDX60 IFI30 IFI16 CD300A NCOA7 C3AR1 CUL1 SP110 UBE2L6 DDX58 IFI35 CASP1 MLKL CCR1 TMEM123 ZNFX1 ZC3HAV1 DYNLT1 MT2A IFIH1 SAMD4A STAT1 GBP2 CREG1 TRAFD1 GBP5 TRIM22 SCIMP FBXO6 LYSMD2 TRIM56 STX11 TAP1 TRIM5 BLVRA TOR1A ZBP1 PANK2 APOL3 GBP4 STAT2 EIF2AK2 MYOF JAK2 MOV10 MX1 LHFPL2 PARP12 PSMB9 SP140 IL1RN FGL2
acute_bcell	12	timen	C5_GO_CC	GOCC_CYTOSOLIC_RIBOSOME	1.21531e-26	4.8734e-24	1.34223	0.775861	3.16298	90	RPS20 RPS2 RPS4X RPS16 RPL10A RPL7 RPL3 RPS25 RPS3A RPS7 RPL15 RPL35A RPS18 RPS8 RPS9 RPL13 RPS6 RPL26 RPS3 RPL32 RPS14 RPL30 RPS10 RPL23A RPLP0 RPL21 RPL37 RPS27A RPL5 RPS15A RPL27A RPL7A RPLP2 RPL6 RPL12 RPL29 RPS26 RPL23 RPS13 RPL18 RPL41 RPL34 RPL11 RPS11 RPL27 RPL9 RPL18A RPS12 RPLP1 RPL8 RPL13A RPS17 RPSA UBA52 RPS5 RPS19 RPS23 RPL19 RPL37A RPL35 RPL17 RPL14 RPS24 RPL39 RPL31 RPL38 RPL36A RPL10 RPS15 RPL24 RPL36 RPS21 RPL26L1 RPS29 RPS28
acute_cd8	7	timen	C7_IMMUNESIGDB	GSE21360_NAIVE_VS_QUATERNARY_MEMORY_CD8_TCELL_DN	1.22414e-26	1.29387e-24	1.34223	-0.705064	-2.75332	155	IFI44L XAF1 IRF7 MX1 OAS1 IFI6 ISG15 IFIT3 MX2 PLSCR1 IFI44 OAS2 RSAD2 IFI35 BST2 TRIM22 OAS3 IFIT1 EIF2AK2 UBE2L6 DDX60 HERC6 USP18 SAMD9 OASL SP100 PHF11 NMI ISG20 CHMP5 DDX58 IFITM1 CASP1 LAP3 TAP1 STAT2 HERC5 RTP4 IFIT2 SP110 CHST12 IFI27 IFIH1 ADAR IRF9 IFITM3 IFIT5 EIF2S1 DHX58 APOL6 PARP12 PML PSMD11 DDX18 NGLY1 IFITM2
acute_cd8	3	covid	HZ_COVID19	Hydroxychloroquine Top 200 Predicted Genes from Geneshot AutoRIF via AutoRIF Co-Occurrence Gene Similarity	1.23149e-26	1.86992e-25	1.34223	0.618878	2.25541	165	IFI44L IFIT3 IFIT1 RSAD2 MX1 IFI44 OAS1 PLSCR1 IFI6 OAS3 XAF1 USP18 EPSTI1 OASL EIF2AK2 DDX60 MX2 IRF7 IFI35 HERC5 ISG15 IFIT2 OAS2 IFIT5 LY6E DDX58 IFIH1 DHX58 PARP12 RTP4 TRIM22 GBP1 TNFSF10 STAT2 IFITM3 STAT1 ISG20 UBR4 MOV10 BST2 ADAR IFITM1 SH3GLB1 RPS6KB1 ATF6 IFI16 TMEM173 ATG101 FUNDC1 IFNAR1 IFNG CTSS NBR1 CALCOCO2 UBR5 RAB9A LAMP2 TLR3 TBK1 ATG12 IRF9 CYCS VMP1 IRF3 WIPI2 MAP1LC3A PIK3R4 GABARAPL1
acute_cd8	6	covid	HZ_COVID19	Top 500 up genes for SARS-CoV-2 infection in Rhesus macaques at Group 2 dose in PBMCs at 4 DPI from GSE156701	1.23149e-26	4.43336e-25	1.34223	0.524346	1.95149	345	IFI44L IFI27 MX1 OAS1 IFI44 IFIT1 USP18 IFIT3 EPSTI1 ISG15 XAF1 OASL MX2 IRF7 RSAD2 HERC5 CMPK2 IFI6 OAS3 DDX60 CDCA2 SPATS2L ODF3B TYMP PARP14 OAS2 HERC6 MOV10 DDX60L HELZ2 CDC20 EIF2AK2 ISG20 WARS GBP1 IFI35 TNFSF10 PML ASPM PARP12 PARP9 CCR1 DMAP1 USP8 UBE2C CDK1 DHX58 GTF2H3 GINS1 SP100 STAT2 KLHDC7B KIFC1 ZBP1 DDX58 SOAT1 BST2 ZDHHC16 TMEM60 RACGAP1 FTSJ3 TRIM25 TRAFD1 IFIT2 SPC24 ZCCHC2 STAT1 NUF2 TMEM123 SKA1 SLC38A5 DTL MNAT1 TRIM21 RHEBL1 ESCO2 DNAJC11 IRF9 KIF3B NAGA GCC2 LY6E IFIT5 DIAPH3 CDT1 CORO1B KIF20A PRMT5 NAPA PARP10 KAT2A ATAD2 NUP188 PRC1 VPS18 OGFR CBR1 PORCN TYMS HES4 GFOD1 GPN2 PARP2 ORMDL3 SCO2 BAK1 L3MBTL2 WSB1 CHAF1A ODC1 SLC22A18 SEC61A1 NUDT18 MADD RAD51AP1 EXOSC9 APOBEC3B ARV1 SEC23B PLIN3 NCAPD3 LRRC45 KIF11 MR1 ACACA E2F1 ALG8 BUD13 HEG1 RARS DHX8 FAM83D SLAMF7 EMB RUSC1 XPNPEP1 MCM2 XPO1 ATP10A PIGT CTU2 TMEM161A LGALS3BP PCK2 PTPN11 IFITM1 GIMAP7
acute_cd8	9	covid	HZ_COVID19	500 genes up-regulated by SARS-CoV-2 in human Calu3 cells at 24h from GSE148729	1.23149e-26	9.3769e-25	1.34223	0.611261	2.09658	229	IFI6 IFI44L ISG15 XAF1 MX1 LY6E IRF7 EIF2AK2 OAS1 IFI35 IFI16 SP100 PLSCR1 IFITM3 BST2 IFIT3 TRIM22 ADAR CASP1 RSAD2 MT2A OASL PARP9 MX2 IFITM1 OAS2 HERC5 EPSTI1 SP110 SAMD9 ZBP1 STAT1 LAP3 IFI27 IFI44 PPM1K APOL6 SAMHD1 CCNL1 IFIT1 NAPA TAP1 APOBEC3G OAS3 OGFR SAMD9L HLA-DPA1 ISG20 RNF213 IKZF3 TYMP DDX60 HELZ2 USP18 IFIT2 HERC6 GBP1 PSMB10 PHF11 BTN3A2 SH3KBP1 TRANK1 FLT3LG PARP14 PSMB8 HLA-E KMT2C LGALS9 IFIT5 NT5C3A DTX3L NUB1 XBP1 IRF9 CFLAR ZEB2 PARP10 DDX58 MYCBP2 STK10 NMI PTGER2 N4BP1 PCGF5 CARD16 TXNIP IFITM2 GBP5 TNFSF10 HLA-A SMCHD1 GIMAP2 PSME2 DDX60L PSME1 MYD88 CTSS RICTOR CD47 TRIM69 TAPBP SLFN5 TAPBPL ERAP2 CHD2 HSH2D
acute_cd4	13	timen	C7_VAX	HOWARD_PBMC_INACT_MONOV_INFLUENZA_A_INDONESIA_05_2005_H5N1_AGE_19_39YO_AS03_ADJUVANT_VS_BUFFER_1DY_UP	1.24555e-26	1.31198e-25	1.34223	-0.828715	-3.40494	75	ISG15 IFI44L MX1 IFIT3 XAF1 IFI6 OAS1 IRF7 IFIT1 EPSTI1 OASL SAMD9L OAS2 HERC5 IFI44 STAT1 DDX60 PARP9 UBE2L6 TNFSF10 IFI35 MT2A OAS3 TYMP NMI TAP1 LAP3 GBP1 DTX3L S100A8 STAT2 GBP5 PSMB9 IFITM3 PLSCR1 TRAFD1 RTP4 CARD16 CASP1
acute_cd8	3	timen	C5_GO_BP	GOBP_DEFENSE_RESPONSE_TO_SYMBIONT	1.24824e-26	4.87813e-23	1.34223	-0.639555	-2.08149	212	IFI44L RSAD2 IFIT1 MX1 OAS1 IFIT3 IRF7 MX2 OAS2 IFI27 IFI6 ISG15 PLSCR1 DDX60 PARP9 OAS3 DDX58 ISG20 OASL EIF2AK2 STAT1 HERC5 BST2 DTX3L DHX58 RTP4 TRIM22 GBP1 PRF1 STAT2 IFI16 IFIH1 IRF2 ZNFX1 TRIM5 IRF9 BCL2L1 MOV10 AIM2 IL10RB EXOSC5 POLR3K IFITM1 ADAR ABCF3 RIPK3 TREX1 TRIM25 TRIM44 TRIM38 TRIM27 G3BP1 IFIT2 MYD88 BCL2 PML UNC93B1 EXOSC4 TLR3 TRIM52 SERINC3 IFIT5 RNF185 APOBEC3G SKP2 ZBP1 GBP3 TTC4 FADD BNIP3 IRF3 TRIM21 APOBEC3A FGL2 NT5C3A RNASEL SAMHD1 DDX1 TRIM56 TRIM32
acute_cd8	10	timen	C7_IMMUNESIGDB	GSE13484_UNSTIM_VS_YF17D_VACCINE_STIM_PBMC_DN	1.25044e-26	1.49835e-23	1.34223	-0.801953	-2.71376	86	IFI44L XAF1 ISG15 IFI6 MX1 IRF7 ISG20 STAT1 BST2 TRIM22 IFI35 UBE2L6 PLSCR1 EIF2AK2 OAS1 SP100 PSMB9 IFITM1 IFI16 MX2 IFI44 SAMD9 PHF11 OAS2 CCL4 LY6E OAS3 ADAR DDX60 CHMP5 MT2A LAG3 GBP1 CHST12 OASL HERC5 TAP1 SP110 TNFAIP8 TRANK1 NMI PSMB8 RBCK1 C1GALT1 TNFSF10 LPIN2 IKZF3 CD164 LGALS3BP LAP3 IFITM3 SMCHD1
acute_cd4	14	covid	C7_IMMUNESIGDB	GSE42021_TREG_VS_TCONV_PLN_UP	1.25744e-26	6.26383e-24	1.34223	0.778253	2.65487	100	IFI44L ISG15 MX1 IRF7 XAF1 IFIT3 IFITM3 PLSCR1 MX2 SP100 ISG20 EIF2AK2 TRIM22 SAMD9 OASL OAS1 OAS2 IFI44 RSAD2 IFI35 BST2 SP110 UBE2L6 IFITM1 TYMP PSME2 OAS3 ADAR TAP1 DDX60 GBP1 PSMB10 PHF11 HERC5 CTSS DDX58 LAP3 CD47 GSTK1 PSMB9 TRIM14 MYD88 NRDC HLA-E IFI27 OPTN STAT3 B2M STAT1 HLA-A TRIM38 PSMB8 TRANK1 FAM111A
acute_cd4	4	timen	HZ_COVID19	500 genes up-regulated by SARS-CoV-2 in human Calu3 cells at 12h from GSE148729	1.265e-26	7.8711e-25	1.34223	-0.524436	-2.30765	253	XAF1 IFI44L IFIT3 IRF7 IFIT1 IFI27 MX2 TNFSF10 EIF2AK2 ISG15 TRIM22 OAS1 RSAD2 SAMD9 MT2A EPSTI1 SP110 PARP9 SAMHD1 MX1 IFI16 OAS3 CASP1 SAMD9L TAP1 OASL IFI6 SLFN5 SP100 BST2 NMI OAS2 IFI44 GBP1 STAT1 HERC5 RNF213 PLSCR1 HELZ2 MTRNR2L8 CMPK2 DDX60 PHF11 ISG20 UBE2L6 RBM6 IFI35 BRD2 HERC6 TRIM69 LGALS9 DDX60L ADAR PPM1K DTX3L PSMB8 ZNFX1 DDX58 PARP12 STAT2 PML CNP NUB1 OGFR HSH2D PNPT1 BTN3A3 ZC3HAV1 CHD2 CCDC130 MAP3K1 NCOA7 MYD88 GPBP1 AZI2 IFIH1 YTHDC1 PDE4B USP18 IRF2 RTP4 UBA7 IFIT5 GATA3 N4BP1 CARD16 PARP10 PSMB9 TYMP IFIT2 CCDC174 GBP4 ODF3B BIRC3 MOV10 RBCK1 APOL3 IRF1 TRIM14 PPP1R15A
acute_cd8	2	timen	HZ_COVID19	SARS Top 200 Predicted Genes from Geneshot GeneRIF via AutoRIF Co-Occurrence	1.26753e-26	2.16707e-25	1.34223	-0.726352	-2.42309	120	IFIT1 IFI44L RSAD2 MX1 IFIT3 OAS1 IRF7 IFI6 OAS3 OAS2 MX2 ISG15 ISG20 EPSTI1 USP18 DDX60 IFI35 IFI44 DDX58 OASL DHX58 HERC5 EIF2AK2 TRIM22 STAT1 STAT2 RTP4 GBP1 BST2 IFI16 IRF2 TRIM25 IFIH1 IFIT2 PSMB9 RNASEL UBE2L6 LY6E SOCS1 FSD1 SAMHD1 IL10RB IRF9 PSMB8 IRF3 IFIT5 TRIM56 SF3B3 RNASEH2A
acute_cd4	2	covid	C7_IMMUNESIGDB	GSE21546_UNSTIM_VS_ANTI_CD3_STIM_ELK1_KO_DP_THYMOCYTES_UP	1.28175e-26	2.81927e-24	1.34223	0.744101	2.42598	92	IFI44L XAF1 IFIT3 IFI6 OAS1 EIF2AK2 ISG15 OASL IFI44 RSAD2 IFIT1 IRF7 PLSCR1 IFI27 IFI35 PARP9 CMPK2 USP18 SAMD9 DTX3L OAS3 SP110 PHF11 HERC6 MYD88 DDX60 HELZ2 ADAR IFIT5 GBP5 IFITM3 DDX60L DDX58 TRIM69 ZC3HAV1 AGTRAP IRF9 RNF213 PSME2 IFITM1 IFIT2 OGFR TRIM25 APOL6 TAP1 PARP14 STAT2 SNX29 CMTR1 ELF1 STAT1 BST2 IFI16
acute_bcell	7	timen	C7_VAX	NAKAYA_PBMC_FLUMIST_AGE_18_50YO_3DY_UP	1.28192e-26	6.58051e-25	1.34223	-0.486771	-2.68097	307	XAF1 IRF7 MX1 BST2 TRIM22 OAS1 MX2 PSMB9 IGHM MRPS18C CHMP5 STAT1 TRMT112 CYBC1 TRIM69 OAS2 BTK SAMD9L IFI16 SP110 IFI35 BANF1 DTX3L PLAC8 SDHC DDX18 PLSCR1 RNF5 PCMT1 CNDP2 MAT2A METTL7A SSR1 COA3 SERBP1 CSTB DYNLL1 EXOSC5 AP2S1 MAT2B MRPS16 ZNHIT1 PRPF6 PSMB10 NDUFB3 ATP6V0D1 AAMP SNX17 UNC93B1 ILK RAB8A NDUFS2 ATP5MF DMAC1 STX7 PYCARD NDUFB5 ORMDL2 DCTD GLRX PCMTD1 NAGK CARD16 TMPO EAF2 RPUSD3 ENO1 POLK STAT2 CLPTM1 CASP1 MRPL51 HM13 SERPINB1 ARPC5 SNX2 SUCLG1 REEP5 DRG1 MRPL24 MANF IRF5 DCTPP1 GSTO1 SNX1 MRPS11 PRELID1 HMGN4 IKZF3 IDH3A ALDH9A1 MYD88 FGR BLNK ATP5PD NUDT5 PDHB CTSB PMVK OXLD1 EXOSC1 ATIC VRK2 LSM10 COX5A SSB NDUFB10 SIDT2 RNFT1 TMX1 MESD MFSD1 TCF4 PSMB2 CTSS TIMM8B VAV1 PRPF19 COA4 TPI1 HCK PDIA6 SERF2 HCG18 AURKAIP1 RRP7A
acute_cd8	all	timen	BTM_MODULES	PLK1 signaling events (M4.2)	1.29332e-26	8.57904e-25	1.3345	0.944101	3.44318	32	MYBL2 TRIP13 PLK1 GINS2 KIF23 CDC20 NUSAP1 SPC25 CKAP2L CEP55 RAD51AP1 HJURP TPX2 PRC1 BUB1 ASF1B KIF14 CLSPN NCAPG BUB1B KIF20A ASPM CDC25C ECT2 CENPE NDC80 FBXO5 ESPL1 TUBG1 AURKA
acute_cd8	7	covid	C7_IMMUNESIGDB	GSE22886_CTRL_VS_LPS_24H_DC_DN	1.29338e-26	1.69573e-24	1.3345	0.700823	2.49667	148	IFI44L XAF1 IRF7 ISG15 IFI6 IFIT3 EIF2AK2 MX2 IFI44 OAS3 MT2A OAS2 USP18 ADAR DDX60 IFIT1 OASL HERC6 RSAD2 IFITM3 SAMD9 PHF11 RTP4 SP110 BST2 LGALS3BP DDX58 TYMP IFITM1 PSMB8 CHMP5 IFI35 ISG20 BTN3A1 LAP3 HERC5 STAT1 IFI27 IFIT5 MVP BTG1 MTSS1 SPG11 PDE4B HLA-A UBE2L6 CNP TNIP1 CREB3 IRF9 IFIT2 DNAJA1
acute_cd4	13	covid	C7_IMMUNESIGDB	GSE13485_DAY7_VS_DAY21_YF17D_VACCINE_PBMC_UP	1.29643e-26	1.7824e-24	1.3345	0.849905	3.00563	69	ISG15 IFI44L IFI6 IFIT3 MX1 IRF7 XAF1 LY6E OAS1 HERC5 IFI27 EIF2AK2 IFIT1 MX2 OASL SP100 EPSTI1 USP18 SPATS2L SAMD9L OAS2 OAS3 LAP3 TRIM22 IFIT5 UTRN PHF11 DDX60 HERC6 DTX3L UBAP2L ZBP1 PLSCR1 PARP9 PARP14 DDX60L TPM3 ADAR PARP12 STAT2 STAT1
acute_cd4	14	covid	C7_IMMUNESIGDB	GSE42021_TREG_PLN_VS_CD24LO_TREG_THYMUS_DN	1.30171e-26	6.26383e-24	1.3345	0.81826	2.73206	77	IFI6 IFI44L ISG15 MX1 IRF7 IFIT3 IFITM3 PLSCR1 LY6E MX2 SP100 ISG20 EIF2AK2 TRIM22 SAMD9 OASL OAS1 OAS2 IFI44 IFI35 BST2 SP110 UBE2L6 IFITM1 TYMP PSME2 CD38 OAS3 ADAR DDX24 TAP1 DDX60 GBP1 PHF11 HERC5 DDX58 LAP3 PSMB9 PTBP1 TRIM14 MYD88 HLA-E IFI27 B2M STAT1 HLA-A TRIM38 PSMB8 TRANK1
acute_cd4	7	timen	C5_GO_BP	GOBP_DEFENSE_RESPONSE_TO_OTHER_ORGANISM	1.30997e-26	1.93155e-23	1.3345	-0.549333	-2.47245	384	IFI44L MX1 IRF7 ISG15 IFI6 MX2 OAS1 IFIT3 EIF2AK2 BST2 PLSCR1 IFIT1 OAS2 RSAD2 STAT1 CCL5 OASL IFI35 ISG20 GBP1 TRIM22 IFITM1 IFI16 OAS3 DDX60 PARP9 RNF213 USP18 SP100 NMI DTX3L PRF1 IL7R BANF1 IFI27 CASP1 LYAR GSDMD LAG3 DDX58 HERC5 SLAMF6 PPP1R11 PTPN6 IFITM3 S100A8 IRF2 GBP5 LY9 CNPY3 IRF3 ADAR NKG7 ACTR3 LCK IFITM2 HLA-A ZNFX1 SPN SERINC3 DDX17 ZBP1 KLRD1 HSP90AA1 SLAMF1 STAT2 MOV10 S100A9 DHX58 CYBC1 SAMHD1 PARP14 KLRG1 XRCC5 PTPRC HLA-C EXOSC5 HLA-B LGALS9 PLAC8 IRF9 IL27RA HLA-E G3BP1 APOBEC3G PHB VAMP8 TRIM21 POLR3K HMGB1 MYC HLA-F JAK1 FCER1G NLRC3 TRIM27 YTHDF2 N4BP1 ADAM8 POLR3C GBP3 CYBA RBPJ PML PRDX1 MYD88 PYCARD GBP4 CORO1A TRIM52 BATF TRIM28 GBP2 IL17RA LYZ CDC37 TRBC1 HMGB2 IFNAR1 RBCK1 ABCF3 CD84 SERPINB9 TRIM4 TOMM70 TRAFD1 XIAP
acute_cd8	11	covid	HZ_COVID19	SARS-Cov Top 200 Predicted Genes from Geneshot GeneRIF via Tagger Co-Occurrence Gene Similarity	1.31117e-26	2.42567e-25	1.3345	0.770588	2.88367	105	IFI44L IFI6 MX1 XAF1 ISG15 EIF2AK2 OAS1 IRF7 EPSTI1 IFI44 PLSCR1 OAS3 MX2 LY6E TRIM22 OAS2 IFITM3 IFIT3 OASL SAMD9 STAT1 SAMD9L ISG20 HERC5 IFI35 BST2 RSAD2 USP18 STAT2 IFITM1 DDX58 DDX60 DTX3L IFI16 HNRNPM GBP1 UBE2L6 IFIT2 UBA7
acute_bcell	9	timen	C7_IMMUNESIGDB	GSE41978_KLRG1_HIGH_VS_LOW_EFFECTOR_CD8_TCELL_DN	1.31152e-26	1.25093e-23	1.3345	0.75292	3.02822	106	RPL27 RPS4X TPT1 RPS3A RPL3 RPL9 RPS6 EEF2 RPS26 RPS5 RPS23 RPS18 RPL22 IRF1 RPL39 RPLP0 RPL34 RPL10 RPL12 CHCHD2 RPS14 COX4I1 RPS21 RPS25 RPS3 RPS15A RPL27A UBC RPL37 RPL23 RPS7 RPS2 RPS9 RPL18 RPS16 RPL7 RPL7A RPL19 RPL5 RPS29 RPLP1 RPL24 RPS10 RAD23A SLC25A3 COX6C RPL11 RPS19 RPL38 RPL6 SLC25A6 SNRK FTL PPIA
acute_cd8	all	covid	C5_GO_BP	GOBP_DEFENSE_RESPONSE_TO_SYMBIONT	1.31526e-26	5.70297e-24	1.3345	0.648472	2.12154	229	IFI44L IFIT1 IFIT3 RSAD2 MX1 OAS1 IFI6 OASL IFI27 OAS3 ISG15 IRF7 PLSCR1 HERC5 EIF2AK2 MX2 DHX58 IFIT2 IFIT5 OAS2 APOBEC3B DDX60 IFIH1 TREX1 RTP4 PARP9 POLR3G DDX58 AIM2 TRIM25 IFITM3 TLR3 DTX3L MOV10 BST2 TRIM22 GBP1 ISG20 ZBP1 ADAR STAT2 IFITM1 ZNFX1 STAT1 MYD88 TKFC APOBEC3A TRIM5 IFI16 BCL2 IRF9 IFNG APOBEC3H TICAM1 TRIM26 NT5C3A PML ZMPSTE24 TRIM21 GBP3 UNC93B1 TRIM28 RNASEL MICA IFNLR1 TTC4 FGL2 CRCP ITGAX RIPK3 TARBP2 PRF1 FADD ATAD3A ZCCHC3 IL10RB POLR3K PMAIP1
acute_cd8	10	timen	C7_VAX	NAKAYA_PBMC_FLUMIST_AGE_18_50YO_7DY_UP	1.31526e-26	3.76165e-25	1.3345	-0.516869	-1.9329	602	PRF1 ICAM2 GIMAP4 SAMD9L SLFN5 IFI16 IL7R CD2 RNF213 CASP1 EOMES BTN3A2 CLEC2D SELPLG GPR171 ATP6V0E1 TRAC HNRNPF RIPOR2 RAC2 LCK MPHOSPH8 DENND2D SNRPD3 SLAMF1 ABI3 MRPL14 RSBN1L DDX17 PTPN6 SYNRG ADH5 LY9 PCID2 SETX RGS14 VAMP8 CCT6A SPCS2 ARL6IP5 FYN LBH SAMHD1 XPO1 HMOX2 KLRG1 TMCO1 KLRD1 CD53 SDHC ANXA6 DCAF7 ACTR3 TRAF3IP3 APOBEC3G COPZ1 FLI1 PARP4 BAZ1B SYTL1 TBC1D10C MALAT1 GIMAP2 HM13 PHF14 FNTA LMAN2 NASP AHSA1 LPXN FCMR CD164 MRPL34 SCML4 MRPS31 ARHGAP30 ATM PYHIN1 SH3BP5 NCOR1 BTN3A3 EWSR1 RCSD1 CNOT4 TMX2 PIN4 CCT5 TNFSF8 SSR3 VBP1 PCMT1 PRPSAP1 SNRNP40 PDCD6IP FKBP5 G3BP1 M6PR PDIA4 RPA2 SLAMF6 APEH AZI2 GIMAP1 NDUFA8 PRDX3 DEF6 COPS5 PSMC4 EIF2S2 USO1 CCND3 CDK2AP2 MRPS5 SFT2D1 SLAMF7 ATF7IP RASAL3 TSEN15 RDH11 MRPS6 SNX1 IQGAP2 RPS6KA1 CACYBP CARD8 EIF2S1 UBE2V2 UQCR10 BIRC6 PIH1D1 TRADD CD58 RBM6 COPB2 ZNF148 GOPC MAD1L1 CLTC PFKP TRPV2 ING4 THYN1 UGP2 RNASEH2C SCOC IRF3 UQCRC1 OSTC ZGPAT LUC7L3 ACAP2 BDP1 XRCC5 TRIM44 CREB1 TRGC2 SPOP CISD3 DNMT1 MTIF3 ACSL5 PDIA6 ZNF638 PREB MRPS18B SAMD3 APBB1IP SRPRB GZMA DNAJC7 HCG18 CANX ZNF106 RUVBL2 PRDX1 USP34 DHPS CSNK2A1 HADHB EVL BATF ITK PPP1R12A N4BP2L2 KRCC1 TMEM63A NIPBL AP1M1 NFATC3 PILRB CTSC MBP PHB CABIN1 KLHDC3 UBE2L3 USP33 LONP2 TMPO GMPR2 RAB7A TIMM13 REEP5 CLTA IPCEF1 VPS35 TRIM27 MLEC WASHC3 PRKACB EFCAB14 CDK4 LNPEP MPLKIP CSNK1A1 DCPS DGLUCY SUPT20H DPY30 CD300A SPN PSMA7 GON4L SF3B3 GTF2H5 SENP6 RAP1GDS1 PCM1 SPG7 ECH1 GNPAT MTDH ACLY KDM5A CDC25B UCHL5 METTL5 TGOLN2 CLNS1A ARID1A ECHDC1 DIAPH1 HUWE1 TMEM165 EIF5B EPS15 DRAM2 SHMT2 PLPBP ANKRD10 SDAD1 RAB27A ACADM OTUB1 ANXA2 GAB3 SLC38A10 RSF1 RER1 SLC25A11 CYB5B UBA7 CREBBP MITD1 THEM4 RAB10 PPIE TXN2 TTC1 KRI1 PARVG CFDP1 ZRSR2 CHD9 STIP1 WDR61 SUGT1 PPP6R3 ATG3 TMOD3 DGKZ LAMTOR2 RBBP4 CIAO1 CCT3 CCT7 IMMT MAPKAP1 CPNE3 TAOK3 CFAP298 PPP4R3B GRSF1 AK2 LAIR1 NCBP2 ZC3H13 PHYKPL HDAC2 PAFAH1B1 UBASH3A WNK1 SAMM50 ATP2B4 HEXB UBA3 SUPT16H ST3GAL1 TXK RECQL C1orf162 DOCK10 TRAPPC3 PPID SERINC3 RBM42 TSPAN14 SMC1A HDLBP MPV17 GNPDA1 CAPRIN1
acute_myeloid	14	covid	HZ_COVID19	SARS perturbation; 286 Up Genes from GEN3VA; Human airway epithelium (HAE) cells; Accession: GSE47961 ; Platform: GPL6480; Entry 3	1.32545e-26	2.98778e-25	1.3345	0.852819	2.71836	73	IFI27 IFI44L IFITM1 ISG15 MX1 ISG20 XAF1 EIF2AK2 IFI6 UBE2L6 PLSCR1 OAS1 IFITM3 USP18 IFI44 EPSTI1 STAT1 IFI35 BST2 IFITM2 SP110 HSH2D SAMD9L OAS2 PARP9 NT5C3A MX2 HERC5 TAP1 IFIT3 PIM3 NKG7 PARP14 CCL5 TNFSF13B SAMD9
acute_myeloid	14	timen	HZ_COVID19	500 genes up-regulated by SARS-CoV-2 in human Calu3 cells from GSE147507	1.33202e-26	3.44326e-25	1.3345	-0.701495	-2.183	166	IFI44L ISG15 IFITM1 XAF1 MX1 OAS1 ISG20 UBE2L6 STAT1 PLSCR1 SP110 IFI35 BST2 MX2 SAMD9L IFI16 USP18 OAS2 EIF2AK2 TNFSF10 EPSTI1 LAP3 PHF11 IRF7 IFI44 IFITM2 TNFSF13B PSMB9 SP100 TRIM22 NMI HSH2D PARP9 STAT2 PARP14 SAMD9 IFIT3 TAP1 MYD88 LGALS9 HERC5 PARP10 TYMP MT2A PSMB8 CCL5 PIM3 HLA-F FBXO6 ADAR IFIT2 TNIP1 APOBEC3G PNPT1 XRN1 SAT1 NAMPT ZNFX1 UBA7 RNF213 IRF2 TRAFD1 JUNB KYNU ZC3HAV1 TRIM14
acute_cd8	8	covid	C7_IMMUNESIGDB	GSE18791_UNSTIM_VS_NEWCATSLE_VIRUS_DC_18H_DN	1.35503e-26	1.47236e-24	1.3345	0.805865	2.67543	87	IFI44L MX1 OAS1 PLSCR1 XAF1 RSAD2 HERC5 OASL IFIT1 IFI44 IRF7 CMPK2 EPSTI1 MX2 OAS3 SAMD9L SAMD9 HERC6 HELZ2 CHMP5 DDX60L TRIM22 PPM1K DDX60 IFIT5 IFIT2 CD38 NT5C3A MYD88 IFIH1 GPBP1 TNFSF10 PARP14 PNPT1 NCOA7 TRAFD1 DHX58 ZBP1
acute_cd8	1	covid	C7_IMMUNESIGDB	GSE13485_DAY7_VS_DAY21_YF17D_VACCINE_PBMC_UP	1.36553e-26	1.74176e-24	1.3345	0.670613	2.24461	145	IFI44L IFIT3 MX1 IFIT1 OAS1 IFI6 RSAD2 OASL XAF1 OAS3 ISG15 IRF7 EIF2AK2 USP18 MX2 PLSCR1 IFI27 PARP9 EPSTI1 DDX60L HERC5 SAMD9L TRIM22 HERC6 DHX58 IFIT5 DTX3L OAS2 LY6E SPATS2L DDX60 ODF3B LAP3 ZBP1 PHF11 ADAR STAT1 ZNFX1 TENT5A PARP12 TRIM25 PARP11 PNPT1 SP100
acute_cd8	3	covid	C7_VAX	GARCIA_PINERES_PBMC_HPV_16_L1_VLP_AGE_18_25YO_STIMULATED_VS_UNSTIMULATED_0DY_VACCINATION_INDEPENDENT_UP	1.36553e-26	1.99952e-25	1.3345	0.681122	2.41143	117	IFI44L IFIT3 IFIT1 MX1 IFI44 OAS1 PLSCR1 IFI6 IFI27 OAS3 XAF1 USP18 OASL EIF2AK2 MX2 IRF7 TYMP HERC5 ISG15 OAS2 IFIT5 LY6E DDX58 IFIH1 RTP4 LAP3 ZBP1 CD38 SP110 GBP1 MT2A TNFSF10 IFITM3 ISG20 LAG3 JAK2 PHF11 CCL3 BST2 GPALPP1 IL15RA TRIM21 IFITM1 PML LGALS3BP CHST12 RBCK1 DYNLT1 IFNG
acute_cd8	6	covid	C7_IMMUNESIGDB	GSE13485_PRE_VS_POST_YF17D_VACCINATION_PBMC_DN	1.36553e-26	3.20162e-24	1.3345	0.626834	2.24248	164	IFI44L IFI27 MX1 OAS1 IFI44 IFIT1 USP18 IFIT3 EPSTI1 ISG15 XAF1 OASL MX2 IRF7 RSAD2 HERC5 LGALS9 CMPK2 IFI6 OAS3 DDX60 SPATS2L PNPT1 PARP14 OAS2 HERC6 DDX60L IFIH1 SAMD9 EIF2AK2 GBP1 IFI35 LAP3 CPPED1 MYD88 PARP12 PARP9 DHX58 DPAGT1 IFITM3 SAMD9L STAT2 KLHDC7B ZBP1 DDX58 BST2 ZDHHC16 PMM2 IFIT2 STAT1 RTP4 TRIM69 IRF9 DTX3L LY6E PARP10 STAMBP IPO8 SP110 ADAR WDR70 SCARB2 SAC3D1 AIM2 PDHA1 SCO2 COX10 IDH1 VRK2 GSS TRIM22
acute_cd4	11	covid	C7_IMMUNESIGDB	GSE18791_UNSTIM_VS_NEWCATSLE_VIRUS_DC_10H_DN	1.38219e-26	4.75077e-24	1.3345	0.816979	3.34307	75	IFI44L IFI6 XAF1 MX1 ISG15 IRF7 IFIT3 OASL SP100 HERC5 ISG20 IFI44 PLSCR1 PARP9 OAS3 OAS2 MX2 PMAIP1 EPSTI1 SAMD9L SP110 DDX58 ADAR TRIM22 RTCB ZNFX1 SAMD9 SLFN5 RIPOR2 IFIT2 DDX60 TAP1 HELZ2 DTX3L PHF11 ZBP1 PHACTR4 HELB STAT2 UBA7
acute_bcell	5	covid	HZ_COVID19	SARS perturbation; 431 Up Genes from GEN3VA; Human airway epithelium (HAE) cells; Accession: GSE47961 ; Platform: GPL6480; Entry 5	1.38228e-26	9.4859e-25	1.3345	0.746405	2.36205	103	IFI44L IFITM1 XAF1 IFI6 ISG15 IRF7 MX1 IFIT3 PLSCR1 TRIM22 EIF2AK2 ISG20 BST2 STAT1 EPSTI1 SAMD9L OAS1 NMI HERC5 TYMP LAP3 PPM1K UBE2L6 LGALS9 MX2 IFIT1 IFI44 THEMIS2 IFI27 IFI35 OAS2 HIST1H2AC OAS3 ZFP36 NT5C3A CD84 IFIT2 SP110 NCOA7 SAMD9 DUSP2 PPP1R14A DUSP1 TAP1 HSH2D HLA-A IER2 PML AIM2 PARP9 NR4A1 PARP12 PIK3AP1 PSMB8 PSMB9 IFITM2 IFITM3
acute_cd8	6	covid	C7_IMMUNESIGDB	GSE42021_TREG_VS_TCONV_PLN_UP	1.38228e-26	3.20162e-24	1.3345	0.626753	2.24219	164	IFI44L IFI27 MX1 OAS1 IFI44 IFIT1 USP18 IFIT3 ISG15 XAF1 OASL MX2 IRF7 RSAD2 HERC5 PLSCR1 OAS3 DDX60 SPATS2L TYMP OAS2 HERC6 IFIH1 SAMD9 EIF2AK2 ISG20 GBP1 IFI35 TNFSF10 PHF11 LAP3 MYD88 PML PARP12 JAK2 SP100 IFITM3 STAT2 ZNF107 EHD4 DDX58 BST2 TRAFD1 IFIT2 STAT1 NRDC RTP4 TOP1 TRIM21 NMI CBR3 CASP7 NBN IRF9 IFIT5 GBP2 NAPA RBCK1 CREM IRF8 OGFR SP110 ADAR FMR1 SQOR IL10RB WSB1 VRK2 TRIM22
acute_cd8	9	covid	C7_IMMUNESIGDB	GSE13485_PRE_VS_POST_YF17D_VACCINATION_PBMC_DN	1.38228e-26	9.38963e-24	1.3345	0.756223	2.46485	92	IFI6 IFI44L ISG15 XAF1 MX1 LY6E IRF7 EIF2AK2 OAS1 IFI35 IFI16 IFITM3 CX3CR1 BST2 IFIT3 TRIM22 ADAR RSAD2 OASL PARP9 MX2 IFITM1 OAS2 HERC5 EPSTI1 SP110 SAMD9 ZBP1 STAT1 LAP3 IFI27 IFI44 SAMHD1 IFIT1 TAP1 OAS3 SAMD9L ANXA2 PLAC8 DDX60 USP18 IFIT2 LAIR1 HERC6 GBP1 PARP14 PSMB8 LGALS9 DTX3L ECHDC1 IRF9 PARP10 DDX58
acute_myeloid	6	timen	C7_VAX	NAKAYA_PBMC_FLUMIST_AGE_18_50YO_3DY_UP	1.38228e-26	3.87039e-25	1.3345	-0.396759	-2.22519	504	SAMD9L CHMP5 OAS2 MX2 IRF7 TMPO SSB COA3 OAS3 PDIA6 XAF1 ADA2 CLTA CYBC1 HM13 OAS1 MS4A4A SCARB2 SPTLC2 AKR1A1 PLSCR1 MEGF9 STX7 HK3 MFSD1 FKBP5 CITED2 DTX3L DDX60 IFI30 CNDP2 COMT SCPEP1 SNX27 IFI16 NAIP DCAF7 SDHC CD93 RAB8A TRIM14 HPSE PLBD1 KCNE3 RAB10 PDCD6 TNRC6B TLR8 SNX1 SP110 FCGR1B ZNHIT1 CBR1 CUEDC2 MRPS18C TRAPPC3 HIPK2 IFI35 BANF1 ZNF106 DPYD TRIM69 KCTD12 SNX6 CASP1 CBL MAP2K1 DYNLL1 MLKL RAB27A RSL1D1 APPL1 ATP6V1B2 MAPK1 CHST15 CTSC TM9SF4 AK2 MANF RXRA NDUFB5 WSB1 BST2 HK1 REEP4 PIK3AP1 MRPS16 NAAA LAIR1 MAT2B CARD16 STAT1 NAGK NADK FGD2 IRF5 PPP1R11 LILRB1 HTATIP2 SNX2 RGS19 GPBAR1 TNFSF10 GLRX LARP4B COA4 REEP5 TRIM22 NOTCH2 XRCC5 RTCB FGR RTL8C GNS TOR1B PLAC8 SQOR RASSF4 LTA4H UBE2L3 HEBP1 LARP1 TRIM5 NDUFS2 BLVRA TOR1A RRP7A SLC7A7 DDX18 TBXAS1 PANK2 PECAM1 ZFAND5 ORMDL2 LIMS1 NDUFAF3 PHPT1 SNX17 MRPL20 CIITA NUB1 APOL3 FBP1 COMMD8 PCMT1 STAT2 PSMB10 EHBP1L1 NSL1 TMBIM4 CNP MYOF SLC2A6 AOAH MESD MPEG1 NDUFB3 GRSF1 JAK2 CSK DMXL1 PLXNB2 KIAA0930 PRPF6 MEF2C IDH3G LEPROT MX1 POLK TMEM230 PARP1 NDUFS7 XIAP GIT2 SLC31A1 MYD88 TRIP11 MED16 SMCO4 PARP12 AP2A2 KYNU PDLIM5 GEMIN7 PSMB9 CSNK2A1 EPB41L3 IDH2 CTBP2 ILK FGL2 NECAP2 HVCN1 ATP6V1C1 SSR1 AGPAT3 ITPR2 TMEM205 CYFIP1 FGD4 SCAMP2 MRPL16 TPST2 ATP6V0D1 EMILIN2 TMX1 OCIAD1 ORAI3 TMED9 SYNE3 CTNNA1 FAM204A PHYKPL CDK13 QKI IKZF1 DYNC1I2 SLC22A18 RRP12 HCK OXLD1 TMEM126B MLX DAPK1 CYC1 IL17RA TINF2 GPAA1 DDX60L ATP6V1A SIDT2 NUDT22 NCOA2 SLC24A4 ECHS1 SERPINB1 RNF5 DDOST GRK3 AURKAIP1 MAT2A USP34 TNFSF13 DCTN2 TRMT112 CARD9 DNASE2 OSCAR TNS3 CMTM7 CPNE8 FAM110A FKBP15 SULT1A1 HHEX RPUSD3 AKIP1 NUDT5 PLPBP FASTK S100Z SELENOH MGST3 MRPS11 KIAA0513 ATP5PD UCP2 MARCO METTL7A NDUFB10 PDXK
acute_bcell	6	timen	C7_IMMUNESIGDB	GSE13484_UNSTIM_VS_YF17D_VACCINE_STIM_PBMC_DN	1.38366e-26	6.50831e-24	1.3345	-0.792012	-2.47997	85	IFI44L XAF1 IFITM1 IRF7 ISG15 MX1 BST2 OAS1 TRIM22 IFIT3 IFI6 UBE2L6 PLSCR1 EIF2AK2 LY6E ISG20 IFI16 NMI MX2 SP110 IFIT1 PHF11 PSMB9 IFI35 SAMD9 OAS2 HERC5 STAT1 CHMP5 LAP3 IFITM3 ADAR USP18 IFI44 MT2A STAP1 TAP1 PSMB8 DDX60 SP100 CCL4 STAT2 CD38 TNFAIP8 TRANK1 TNFSF10 LGALS3BP HLA-E SP140 CD164 PSMA4 ZBP1 AIDA
acute_bcell	6	timen	C7_IMMUNESIGDB	GSE21546_WT_VS_SAP1A_KO_DP_THYMOCYTES_UP	1.39904e-26	6.50831e-24	1.3345	-0.765222	-2.41375	98	IFI44L XAF1 IFITM1 IRF7 ISG15 MX1 BST2 OAS1 TRIM22 IFIT3 UBE2L6 PLSCR1 EIF2AK2 IFI16 SAMD9L NMI MX2 SP110 IFIT1 PHF11 PSMB9 IFI35 IFITM2 SAMD9 OAS2 RNF213 STAT1 LAP3 CMPK2 IFITM3 PPM1K PSME2 ADAR PARP9 USP18 IFI44 IRF2 MT2A UBE2D2 TAP1 PSMB8 DDX60 OGFR TRIM69 STAT2 DTX3L TRANK1 NUB1 PARP14 LGALS3BP SAT1 HLA-E CASP1 CALCOCO2
acute_myeloid	12	covid	C7_IMMUNESIGDB	GSE21546_ELK1_KO_VS_SAP1A_KO_AND_ELK1_KO_DP_THYMOCYTES_UP	1.39904e-26	1.52431e-24	1.3345	0.711127	2.31054	140	IFI27 IFIT1 IFITM1 LGALS3BP RSAD2 ISG15 MX1 IFI6 IFIT3 OASL IFIT2 MX2 USP18 SAMD9L SAMD9 OAS3 IRF7 NT5C3A CMPK2 IFI35 OAS1 PARP9 IFI16 LY6E SP110 DDX58 PLSCR1 DTX3L EIF2AK2 ADAR HELZ2 MT2A IFITM3 DDX60 PARP14 GMPR PARP12 SHISA5 LAP3 PHF11 IFIT5 MOV10 HLA-A DNAJA1 RBM33 HLA-F PPM1K STAT2 TRIM69 STAT1 P2RY6 DDX60L PNPT1 XRN1 TAP2 ARSA RNF213 NRBF2 MT1F SUGT1 BST2 IRF9 ERP44 BTN3A2 TRIM21 MPLKIP MGME1 CMTR1 TRIM14 SLC9A9 B2M TMEM140 HERC6 ELP3 POLR2M CLK1 OPTN DNPEP PSMG2 ERAP1 ZNF24
acute_cd8	5	covid	C7_IMMUNESIGDB	GSE22886_CTRL_VS_LPS_24H_DC_DN	1.41579e-26	1.69824e-24	1.3345	0.68435	2.26452	155	IFI44L IRF7 IFI6 ISG15 IFIT3 XAF1 IFI44 MX2 HERC5 OASL RSAD2 EIF2AK2 OAS3 HERC6 IFIT1 IFI27 MT2A OAS2 IFIT2 DDX60 IFI35 IFIT5 SAMD9 TYMP BST2 SP110 ISG20 IFITM3 DDX58 USP18 ADAR STAT1 PHF11 IRF9 DHX58 NMI MTSS1 IFITM1 IFIH1 GBP1 PMAIP1 PPP1R15A XPO6 NFE2L1 TNFSF10 PSME2 CNP BTN3A1 BTN3A2 PIM2 CHMP5 MOB1A LAP3 EZH1 SLAMF7
acute_cd8	4	timen	C7_VAX	GARCIA_PINERES_PBMC_HPV_16_L1_VLP_AGE_18_25YO_STIMULATED_VS_UNSTIMULATED_0DY_VACCINATION_INDEPENDENT_UP	1.43036e-26	1.25001e-25	1.3345	-0.756814	-2.80103	113	IFI44L IRF7 OAS1 XAF1 MX1 IFIT1 ISG15 IFI6 IFIT3 OAS2 MX2 PLSCR1 OAS3 IFI44 USP18 OASL BST2 EIF2AK2 GBP1 IFI27 DDX58 HERC5 ISG20 CHST12 LY6E UBE2L6 NMI LAP3 TNFSF10 RTP4 TYMP PHF11 SP110 IFITM1 PSMB9 MT2A IFIH1 TRAFD1 ZBP1 LAMP3 CBR1 PSME2 GZMB LAG3 RBCK1 IFIT5 TRIM21 APOL1 CCL3 APOL6 LGALS3BP PARP11 PML ETV7 APOL3
acute_cd8	9	timen	C7_IMMUNESIGDB	GSE42021_TREG_VS_TCONV_PLN_UP	1.43685e-26	3.11405e-24	1.3345	-0.750233	-2.49043	118	IFI44L XAF1 ISG15 IRF7 MX1 ISG20 EIF2AK2 OAS1 BST2 IFI35 PLSCR1 SAMD9 IFIT3 RSAD2 STAT1 MX2 TRIM22 SP110 IFIT1 IFI16 OAS2 TAP1 IFI27 SP100 GBP1 IFITM1 PSMB9 UBE2L6 OGFR OASL ADAR IFI44 TYMP DDX60 HERC5 OAS3 APOL6 PHF11 PSMB8 LSM6 TNFSF10 DDX58 SAMHD1 HERC6 LAP3 USP18 NMI IFITM3 TRANK1 PSMB10 PSME2 STAT2 TRIM14 PARP12 IFITM2 IFIT5 RBCK1 CLEC2B BTN3A3
acute_myeloid	7	covid	C7_IMMUNESIGDB	GSE18791_CTRL_VS_NEWCASTLE_VIRUS_DC_16H_DN	1.44113e-26	1.29862e-24	1.3345	0.752014	3.47686	105	SIGLEC1 ISG15 IFI6 IFI44 OAS3 HERC5 EPSTI1 SERPING1 IFIT3 PARP14 OASL XAF1 IFIT1 CMPK2 MX2 OAS2 ADAR IRF7 DDX60 SAMD9 APOL6 SLFN5 HELZ2 IFIT2 MAML2 DDX58 NEXN STAT2 RICTOR GBP4 GBP5 TRIM25 PNPT1 DHX58 PPM1K HERC6 PHF11 IL15RA PFKFB3 SP140 ARAP2 NLRC5 IFIT5 PAPOLG TMEM39A RARG SELENOI IGHM CD38 HPSE IRF1 PLSCR1 TENT4A
acute_cd4	11	timen	HZ_COVID19	Top 500 up genes for SARS-CoV-2 infection in Rhesus macaques at Group 2 dose in Bronchoalveolar Lavage at 4 DPI from GSE156701	1.44693e-26	1.13687e-24	1.3345	-0.76673	-2.91279	104	IFI44L XAF1 MX1 IFI6 ISG15 IRF7 PRF1 ISG20 STAT1 BST2 GIMAP4 GZMB OAS1 UBE2L6 EIF2AK2 LY6E IFI44 OAS2 PARP9 IFI16 MX2 SAMD9 IFITM1 EPSTI1 SAMD9L SLAMF6 TYMP FKBP5 IFIT3 OAS3 IFI27 KLRD1 SLFN5 DTX3L SMCHD1 PHF11 PARP10 SAMHD1 TMEM123 DDX60 TCF7 TIGIT PYHIN1 HELZ2 ADAR HERC5 GIMAP6 APOL6
acute_cd4	5	covid	HZ_COVID19	Top 500 up genes for SARS-CoV-2 infection 48 hpi in human alveolar organoids for GSE152586	1.45952e-26	1.03626e-24	1.3345	0.512098	2.9206	272	IFI44L IFI6 ISG15 XAF1 MX1 MT2A IRF7 EIF2AK2 LY6E IFITM3 ADAR IFITM1 IFIT3 OAS1 TYMP CHMP5 IFI44 PLSCR1 SHISA5 ODF3B NFKBIA IFI27 PCGF5 SOCS3 HERC5 PARP10 SAMD9L SP100 EPSTI1 RNF213 ZBP1 MX2 BHLHE40 OAS3 PARP12 DDX60 BAZ1A LAP3 ST3GAL1 IFI16 SP110 STAT2 CAST LIPA ISG20 HSH2D KMT2E SAMD9 STAT3 NUB1 PARP14 CARD16 HLA-E NFKBIZ PPM1K STAU1 NMI EPC1 BTN3A1 IFNGR2 SUSD6 TRIM22 DTX3L OAS2 TIA1 EHD4 SOCS1 HERC6 PHF11 MLKL CCNL1 MED25 ITM2B SCAMP1-AS1 BIRC2 CFH LGALS9 TCIRG1 MOV10 GPBP1 MKRN1 PSMB8 RSRC2 NBN
acute_cd8	8	timen	C7_IMMUNESIGDB	GSE36527_CD69_NEG_VS_POS_TREG_CD62L_LOS_KLRG1_NEG_UP	1.48418e-26	1.33576e-24	1.3345	-0.715415	-3.22501	129	MX1 IFIT3 OAS1 IRF7 ISG15 RSAD2 MX2 USP18 EIF2AK2 OAS2 CMPK2 EPSTI1 OASL DDX60 ISG20 PARP9 IFI44 IFI35 STAT1 HELZ2 ADAR IFIT2 OGFR TNFSF10 IFIH1 STAT2 ZNFX1 RTP4 TRAFD1 TRIM21 PARP12 CNP DHX58 PNPT1 TMEM140 PSMB9 TAP1 PARP14 FGL2 KEAP1 TRIM25 MYD88 DAXX SAMHD1 CWC22 GBP4 SLFN12L PML IRF9 CCND2 MORC3 ANKFY1 RAB29 MOV10 SH3BP2 SLAMF1
acute_cd4	13	covid	C7_IMMUNESIGDB	GSE26030_TH1_VS_TH17_DAY5_POST_POLARIZATION_UP	1.49707e-26	2.00109e-24	1.3345	0.809975	2.97111	82	ISG15 IFI44L IFIT3 MX1 IRF7 XAF1 OAS1 EIF2AK2 IFIT1 MX2 OASL EPSTI1 BST2 IFI35 IFI44 USP18 SAMD9L OAS2 IFITM3 ISG20 OAS3 TNFSF10 HSH2D LAP3 NMI DDX60 NT5C3A HERC6 DTX3L SAMHD1 RNF213 ZBP1 HELZ2 PARP9 TRIM21 SYTL1 PARP14 PARP12 STAT2 STAT1 CD47 NAMPT HMOX2 RTP4 TRAFD1 HLA-E
acute_cd8	1	timen	C7_IMMUNESIGDB	GSE18791_UNSTIM_VS_NEWCATSLE_VIRUS_DC_18H_DN	1.50106e-26	1.66478e-24	1.3345	-0.75676	-2.35842	103	IFI44L MX1 RSAD2 IFIT1 OAS1 XAF1 IRF7 PLSCR1 MX2 EPSTI1 CMPK2 OAS3 SAMD9L SAMD9 DDX60 IFI44 STAT1 HELZ2 GBP1 HERC6 OASL HERC5 PPM1K DDX58 PARP14 DDX60L IFIH1 TRIM22 DHX58 PNPT1 PHF11 CD38 CHMP5 MYD88 SLAMF7 CNP TNFSF10 GBP5 TRAFD1 IFIT2
acute_cd4	9	timen	HZ_COVID19	Hydroxychloroquine Top 200 Predicted Genes from Geneshot AutoRIF via AutoRIF Co-Occurrence Gene Similarity	1.5027e-26	2.52453e-25	1.3345	-0.641397	-3.34492	133	IFI44L MX1 XAF1 IFI6 ISG15 OAS1 IRF7 IFIT3 IFIT1 OASL MX2 RSAD2 EIF2AK2 TRIM22 TNFSF10 BST2 OAS2 ISG20 IFI35 USP18 LY6E STAT1 DDX60 IFI44 HERC5 EPSTI1 OAS3 PLSCR1 IFITM1 GBP1 RTP4 PSMB9 IFI16 STAT2 XBP1 DDX58 ADAR DHX58
acute_bcell	5	timen	C7_IMMUNESIGDB	GSE21546_WT_VS_SAP1A_KO_DP_THYMOCYTES_UP	1.51632e-26	6.42367e-24	1.3345	-0.761334	-2.39246	109	IFI44L XAF1 ISG15 IRF7 IFITM1 IFIT3 MX1 OAS1 BST2 TRIM22 STAT1 MT2A EIF2AK2 PLSCR1 MX2 IFIT1 SAMD9L UBE2L6 PPM1K IFI35 IFI16 SAMD9 OAS2 RNF213 SP110 PSMB9 PARP9 IFI44 CASP1 TAP1 PSME2 TENT5A LAP3 NMI IFITM2 TRIM69 PHF11 IFIT2 OAS3 BTN3A2 PSMB8 STAT2 DDX60 EIF2S2 IRF2 DDX60L DTX3L PARP14 CALCOCO2 PARP12 ADAR IFI27 UBE2D2
acute_cd8	3	timen	C7_IMMUNESIGDB	GSE34156_UNTREATED_VS_6H_NOD2_AND_TLR1_TLR2_LIGAND_TREATED_MONOCYTE_DN	1.53307e-26	1.45642e-24	1.3345	-0.72032	-2.31176	126	RSAD2 IFIT1 MX1 IFIT3 IRF7 XAF1 MX2 OAS2 USP18 DDX60 SAMD9L IFI44 OAS3 DDX58 OASL EIF2AK2 STAT1 HERC5 RTP4 PARP12 STAT2 IFI16 IFIH1 NMI UBE2L6 TNFSF10 SP100 TRIM5 MOV10 LY6E PSEN1 SLFN5 TRIM14 CMTR1 ADAR TMEM229B TAP1 PSMB9 RNF31 PARP11 IFIT2 SMAGP NABP1 TLR3 CWC22 ZBP1 RNF213 GBP3 TDRD7 TRIM21 PHF8 FGL2 CRYBG1 NSF SAMHD1 GTPBP1 GBP5 ZEB1 MFN2
acute_myeloid	12	covid	C5_GO_BP	GOBP_DEFENSE_RESPONSE	1.53307e-26	1.85093e-23	1.3345	0.484306	1.65823	781	IFI27 IFIT1 IFITM1 LGALS3BP IFI44L SERPING1 RSAD2 RNASE1 SIGLEC1 ISG15 MX1 IFI6 IFIT3 OASL RNASE6 IFIT2 CLU ISG20 RNASE2 MX2 USP18 C1QC HERC5 GBP1 OAS3 IRF7 APOBEC3A NT5C3A ZBP1 TRIM22 IFI35 CD163 OAS1 CCR1 OAS2 PARP9 CXCL10 IFI16 PLAC8 TAP1 FCGR1A NCF1 FPR3 DDX58 PLSCR1 TRIM38 DTX3L EPHB2 IFIH1 EIF2AK2 LILRB4 ADAR C1QB CD14 C2 IFITM3 IL1RN CDC42EP2 DDX60 GBP5 PARP14 STAB1 ADM GRN C1QA ADA SP100 IFIT5 DEFB1 NECTIN2 LGALS9 S100A12 ZNFX1 MOV10 HLA-A TRAFD1 AXL RTP4 LY96 HLA-F TRIM5 NAIP ADAM8 CX3CR1 TLR7 CD180 STAT2 GBP4 ZC3HAV1 SELENOK AIM2 STAT1 DHX58 LYAR TOLLIP PSMA6 TREM1 SIRPA C3AR1 FFAR2 NMI MGST2 VPS35 PML CCR5 CD84 APOBEC3H MGLL FOLR2 IKBKG RNF213 PSTPIP1 RICTOR MR1 FGL2 MNDA LY86 FPR1 GBP2 RAC1 EXOC1 IL6R ARID5A ABCF1 CASP5 VSIG4 SIGLEC10 POLB BST2 ACE IFNGR1 LGALS8 S100A8 MLKL NR1H3 ANXA1 IRF9 LAMP1 IKBKE EIF2AK4 BANF1 ADAM17 LIPA NRROS EIF2AK1 SNX4 SLAMF7 APOL1 TLR1 IL6ST CASP1 ITGAM SPHK1 LDLR TNFRSF1A TRIM21 BNIP3L PLD3 KYNU FPR2 SERINC3 NKG7 VAMP2 USP15 IL32 ANKRD17 IRAK4 PSMA1 LILRB2 ELF4 SP140 GSN RAB1A PLAA BATF PRKCD TMEM106A TRIM14 ACER3 APOL3 AP3B1 PLEKHM2 DAPK3 APOBEC3G TRIM8 APOE RNASET2 CD1D HAVCR2 TRIM28 ABCD1 PAK1 ABHD12 NOTCH2 CRTAM PSPC1 IL17RA TNIP1 PLGRKT SLC15A4 WAS ASH1L ADAM15 RHBDF2 IRF1 MEFV CGAS HEXIM1 TIMP1 OPTN CLEC4E GFER LILRA4 CYSLTR1 IL1R2 LILRB1 G3BP1 ERAP1 GBP3 SYNCRIP UBE2K NFE2L2 UNC93B1 IFNAR2 SRPK1 NLRP3 APOL2 FES BAP1 IL15 B4GALT1 RB1 SMPD1 RAB20 CD40 FCGR2B SIN3A TBK1 IRF3 APOBEC3C ATG12 PARP4 CYLD HMGB2 LTB4R TOMM70 KDM6B CD36 DHX36 NKIRAS2 PJA2 PSMB4 SHC1 IL12RB1 TRIM25 BECN1 HLA-G
acute_bcell	12	timen	HZ_COVID19	500 genes up-regulated by SARS-CoV-2 in human A549 cells from GSE147507	1.55626e-26	6.21394e-25	1.3345	-0.595896	-2.82819	252	IFITM1 IFI6 IFI27 ISG15 MX1 IFI44L IFI35 IRF7 BST2 XAF1 OAS1 STAT1 SP110 UBE2L6 OAS2 HERC5 IFI44 PLSCR1 IFIT1 IFITM2 USP18 LAP3 SAMD9L ODF3B EIF2AK2 PHF11 ISG20 OAS3 SP100 IFI16 NMI PARP9 CHORDC1 DNAJA1 STAT2 PARP14 TRIM38 CEBPZ TYMP EIF4E TAP1 APOL6 PNPT1 GINM1 SAMD9 GPCPD1 USP48 IFITM3 EIF2S1 HLA-F ADAR SAMHD1 SNRPG TMEM123 EIF5B HSPA5 TRIM25 HSD17B4 LTV1 MSH6 KTN1 CCDC18 HSPA4 UBA7 HSP90AA1 PSMB8 HLTF TCP1 FIP1L1 LARP7 NAMPT PAICS RPAP3 SMARCA5 PDIA3 USP3 CREM SMS LUC7L3 RIOK1 TRANK1
acute_cd8	7	covid	HALLMARK	HALLMARK_INTERFERON_ALPHA_RESPONSE	1.5994e-26	3.7586e-25	1.3345	0.806247	2.73281	82	IFI44L MX1 IRF7 ISG15 OAS1 IFIT3 EPSTI1 EIF2AK2 SAMD9L CMPK2 LY6E IFI44 PLSCR1 USP18 ADAR DDX60 OASL HERC6 RSAD2 IFITM3 SAMD9 HELZ2 RTP4 SP110 BST2 LGALS3BP PARP9 IFITM1 PSMB8 IFI35 ISG20 LAP3 TRIM25 IFI27 STAT2 TRIM21 UBE2L6 MOV10 CNP TRIM5 NUB1 IRF9 IFIT2 DHX58 GBP4 CD47 IFIH1 OGFR NMI CMTR1 PARP12 CASP1 HLA-C PARP14
acute_cd8	11	covid	HZ_COVID19	500 genes up-regulated by SARS-CoV-2 in human A549 cells from GSE147507	1.60507e-26	2.87358e-25	1.3345	0.614533	2.49274	272	IFI44L IFI6 MX1 XAF1 ISG15 EIF2AK2 OAS1 IRF7 IFI44 PLSCR1 OAS3 PARP9 ODF3B CMPK2 ADAR OAS2 IFITM3 IFIT3 OASL TYMP SAMD9 STAT1 SP100 SAMD9L ISG20 SP110 HERC5 IFI35 BST2 USP18 TMEM123 STAT2 LAP3 IFITM1 DDX58 LGALS3BP DDX60 DTX3L IFI16 DDX60L PPIG TRANK1 PARP14 GBP1 CEBPZ UBE2L6 IFIT2 KIN UBA7 NOL7 UBE2E1 PML PSIP1 PHF11 ZNFX1 NUCB2 NMI TRIM38 ESF1 TRIM14 PSMB8 PLK2 PSME2 LARP7 CASP8 IFI27 BZW1 PARP12 SUB1 TPM4 ZMYM2 HELZ2 NUP54 KLF10 NLRC5 SUMO2 PARP10 LTV1 TBCA GRSF1 CCDC91 CHORDC1 TAP1 BCCIP USP16 CNOT10 IL32 PDE4B SP140L ADAM10
acute_myeloid	7	covid	C7_IMMUNESIGDB	GSE34205_RSV_VS_FLU_INF_INFANT_PBMC_DN	1.60568e-26	1.42059e-24	1.3345	0.661401	3.21803	153	IFI27 SIGLEC1 IFI44L IFITM1 OTOF IFI44 OAS3 LY6E EPSTI1 LGALS3BP EIF2AK2 OASL OAS2 ZBP1 SPATS2L ADAR TRIM22 STAB1 DDX60 USP18 HSH2D SLFN5 MT2A SRGAP2 RGL1 IFI35 TYMP GRN ITGAL CMTR1 HLA-A ODF3B HERC6 ID2 TULP4 SPHK1 NT5C3A REC8 CAPN2 CGAS NKG7 C1QA SH2B2
acute_myeloid	10	timen	C7_IMMUNESIGDB	GSE19888_ADENOSINE_A3R_INH_PRETREAT_AND_ACT_BY_A3R_VS_TCELL_MEMBRANES_ACT_MAST_CELL_UP	1.61685e-26	4.10083e-24	1.3345	-0.621426	-2.37796	159	IFIT1 RSAD2 GIMAP4 GIMAP7 TNFSF10 ISG20 IFIT3 XAF1 IFIT2 RNASE6 ZBP1 SAMD9L IFI44L DDX58 MX2 SELL OAS1 OASL OAS2 ISG15 IFIH1 USP18 OAS3 NMI DTX3L TRIM21 CXCL10 RTP4 IFI35 SAMSN1 IRF7 MX1 RIPOR2 IFI44 CMPK2 EPSTI1 TRIM5 EIF2AK2 TLR4 PARP9 P2RY13 TAP1 FCGR1A ZNFX1 SLFN5 LCP2 STAT2 PARP12 TIMP1 PML SP110 TRIM25 MLKL BST1 CASP1 CD180 LAIR1 ETNK1 BTK TFEC P4HA1 CYBC1 TAPBPL GSDMD STX7 SIRPB1 HERC6 UBE2L6 LY6E GLA BST2 FCGR3A DAXX SLAMF7 TRAFD1 IFITM3 MPEG1 CD40 DHX58 TMEM229B MTHFR GNB4 C2 CCL5 ADAR AIDA
acute_cd4	2	covid	C7_IMMUNESIGDB	GSE18791_CTRL_VS_NEWCASTLE_VIRUS_DC_4H_DN	1.65036e-26	3.47221e-24	1.3345	0.709169	2.34158	111	IFI44L MX1 XAF1 IFIT3 IFI6 ISG15 OASL IFI44 RSAD2 IFIT1 IRF7 MX2 PLSCR1 MT2A HERC5 EPSTI1 IFI35 PARP9 CMPK2 OAS2 USP18 SAMD9 SAMD9L DTX3L OAS3 PHF11 HERC6 DDX60 HELZ2 ADAR IFIT5 ISG20 PPM1K ZBP1 DDX60L DDX58 IFIH1 C1GALT1 DHX58 RNF213 IFITM1 KIF2A IFIT2 WDR33 TRIM25 TAP1 PARP14 STAT2 C3orf38
acute_myeloid	7	covid	C7_IMMUNESIGDB	GSE6269_HEALTHY_VS_FLU_INF_PBMC_DN	1.6572e-26	1.43998e-24	1.3345	0.674469	3.19957	143	IFI27 SIGLEC1 IFI44L IFITM1 ISG15 IFI6 MX1 IFITM3 IFI44 OAS3 RSAD2 LY6E HERC5 SERPING1 LGALS3BP EIF2AK2 IFIT3 OASL XAF1 IFIT1 MX2 OAS2 SPATS2L APOBEC3A STAB1 RNASE2 USP18 RGL1 EPHB2 IFI35 LGALS9 PML OAS1 GRN IFI16 SBNO2 TRIM25 SREBF2 IFITM2 HLA-A
acute_myeloid	7	timen	HZ_COVID19	SARS-CoV perturbation; 493 Down Genes from GEN3VA; Human Vero E6 cells; Accession: GSE30589 ; Platform: GPL570 ; Entry 3	1.66878e-26	2.19395e-25	1.3345	0.587703	1.97546	368	RPS17 SLC25A5 CXXC5 RPS13 UXT SUMO1 SEC61G GNG5 RPS5 RPS8 OST4 POLR2J GPX4 RPL24 SPCS1 H2AFZ NPM1 UQCRH SEC11A COX7A2 PLP2 AP3S1 RPL30 EIF3E SH3BGRL DBI NHP2 MIF JTB OSTC RPS25 EID1 COX6B1 PARK7 CRIP1 UQCRQ SSSCA1 ETHE1 SNRPB NOP10 SUMO2 VDAC1 HMGN3 EIF3I PGAM1 TMEM258 ERH YBX1 HEBP1 EDF1 TXN LTA4H SNRPD2 UBL5 POLR2G SH3BGRL3 LYZ PFDN5 PSENEN PSMB6 BNIP3L TMED2 PPT1 SNRPA CSDE1 TUFM CAPNS1 TALDO1 APEX1 RPL36AL C1D GTF3C6 CHCHD10 AP2M1 ATRAID WDR83OS LSM7 MAGOH PSMB4 NDUFA1 ST13 METTL9 SRSF9 SOD1 ZNF593 MRPL34 PSMB3 ISCU GAPDH C1QBP HSD17B10 FAM96A FABP5 PFN1 TUBB6 CIB1 RABAC1 HMGB1 ROMO1 NDUFAB1 ANP32E AHCY FTL PPP1CC VAMP3 YWHAQ CDC26 SKP1 DAD1 PSMD8 PCBD1 SSR2 TRAM1 NELFE CD81 BZW1 DPY30 BANF1 SPINT2 EIF2A NAA20 PTMA SSR4 UBE2D2 SRP19 DYNLL2 ARL6IP5 ZNHIT3 ETF1 GHITM HEBP2 PTDSS1 CFL1 EBPL MFSD5 LGALS1 CBX1 MRPS36 NDUFV2 CAPG SRP9 SNRPG BCAP31 OAZ1 VDAC3 PSME1 UQCRC1 ATP6V0D1 DPYSL2 CENPW SMIM20 PRDX1 COMMD8 TMBIM4 UBE2G1 RAN MMGT1 PSMA7 NDUFA12 IPO5 PGRMC1 BABAM1 ITM2B LDHA SLC25A39 PIGP LAPTM4A TMEM203 PPA1
acute_cd8	5	timen	C7_IMMUNESIGDB	GSE1432_CTRL_VS_IFNG_24H_MICROGLIA_DN	1.67045e-26	1.74358e-24	1.3345	-0.689307	-2.3443	150	IRF7 MX1 RSAD2 IFIT3 ISG15 IFI27 MX2 OAS3 ISG20 IFI44 DDX60 IFI35 STAT1 GIMAP4 TRIM22 HERC5 IFIH1 SP110 LY6E PLEK PARP12 GBP1 UBE2L6 CD38 BTN3A3 GIMAP6 NMI TNFSF10 PSMB9 ADAR JAK2 SLAMF7 ASCL2 TAP1 IFITM1 APOL2 ADGRE5 IFITM3 N4BP1 APOL1 IFIT5 FGL2 LAP3 PML STOM CUL1 GBP2 MYD88 PHF11 SP140 RTP4 APOL6 CST7 PIM1 UBE2Z RBCK1 PSMB8 GLRX TAPBPL PSMB10 HLA-DPB1 RHOBTB3 RALB APOL3 PSME2 LAG3 PSMB2 TMX1 ATG3 APOBEC3G
acute_cd4	13	timen	C7_IMMUNESIGDB	GSE18791_CTRL_VS_NEWCASTLE_VIRUS_DC_4H_DN	1.69373e-26	1.94053e-24	1.3345	-0.829218	-3.29824	74	ISG15 IFI44L MX1 IFIT3 XAF1 IFI6 IRF7 IFIT1 MX2 EPSTI1 IFITM1 OASL SAMD9 SAMD9L OAS2 HERC5 IFI44 USP18 DDX60 PARP9 ISG20 TNFSF10 IFI35 MT2A OAS3 RNF213 TAP1 HERC6 PHF11 DDX60L HELZ2 DTX3L NT5C3A STAT2 TRIM21 ZBP1 DDX58 PLSCR1 PPM1K RTP4 IFIT5 C1GALT1
acute_myeloid	10	timen	C5_GO_BP	GOBP_DEFENSE_RESPONSE_TO_OTHER_ORGANISM	1.70062e-26	1.99823e-23	1.3345	-0.46147	-1.8743	527	IFIT1 RSAD2 IFI27 IFI16 SERPING1 ISG20 IFIT3 IFITM1 IFIT2 RNASE6 ZBP1 FPR2 IFI44L DDX58 MX2 OAS1 RNASE2 OASL OAS2 ISG15 IFI6 AIM2 TRIM38 IFIH1 USP18 PLSCR1 CDC42EP2 CD14 HERC5 NT5C3A OAS3 NMI TRIM22 CLU TNFAIP8L2 KYNU TNFAIP3 APOBEC3G DTX3L FFAR2 TRIM21 CXCL10 MNDA RTP4 IFI35 NAIP HAVCR2 IRF7 GBP1 MX1 GRN HMGB2 LILRB1 IRF2 IFNGR1 DDX60 CX3CR1 MSRB1 SP100 DEFB1 TRIM5 EIF2AK2 TLR4 TNFRSF1A PARP9 TLR7 CD1D SELENOK PLAC8 CD36 CD55 NKG7 SLC11A1 FCGR1A TREM1 ZNFX1 LILRA5 NLRC4 PPP1R11 NCF1 FES NFE2L2 LGALS8 STAT2 DDX17 SLA PML TRIM25 TLR8 IRAK4 MLKL ATG5 JAK2 PRKCD SRPK2 IFIT5 WAS GBP3 CASP1 FGL2 PTK2B PSTPIP1 N4BP1 HLA-F ANKRD17 CD180 BIRC3 RNASE1 BTK MEFV DHX36 NOTCH2 NUB1 PIK3CD CYBC1 PTPN6 MICB IRF3 TRIM56 TMF1 TLR5 APOBEC3H LYAR GSDMD STAB1 ACTR3 STX4 CGAS IKBKG CFD TRIM26 HSP90AB1 ZC3HAV1 TRIM27 APOBEC3A SLC15A4 GBP5 TLR2 LY86 DDIT4 CARD8 ADAM8 SERINC3 RNASET2 UNC93B1 PAK2 DDX1 NLRP1 BST2 CALCOCO2 FCGR3A HEXIM1 HLA-A SLFN11 SLAMF7 PTPN2 IL1B SHC1 APOL1 CRTAM TRAFD1 IFITM3 MPEG1 PLCG2 CD40 PAK1 TSPAN32 NR1H2 S100A12 RIPK3 USP15 DDX3X OTUD4 DHX58 NR1H3 CLEC4E ANXA1 ADAM17 ARL8B SIRT2 JAGN1 RAB27A C2 TRIM28 IL17RA CCL5 PRDX1 NOD1 ADAR RIPK2 EMILIN2 HSP90AA1 EXOC1 PLD4 MR1 IL6R ZMPSTE24 PUM2 ARHGEF2 CD46 JAK3 KIF5B ARID5A IRAK3 TRIM8 UNC13D RBCK1 IKBKB TYK2 FYN ITGAM CASP8 ERAP1 MARCO CD58 IRF9 RNASEL IL10RB MYD88 RNF213 METTL3 CNPY3 RNF216 MED1 PPM1B
acute_cd8	5	covid	C7_IMMUNESIGDB	GSE18791_UNSTIM_VS_NEWCATSLE_VIRUS_DC_18H_DN	1.70744e-26	1.99812e-24	1.3345	0.779938	2.52098	91	IFI44L MX1 IRF7 XAF1 IFI44 MX2 OAS1 HERC5 OASL RSAD2 EPSTI1 PLSCR1 OAS3 HELZ2 HERC6 IFIT1 CMPK2 SAMD9L IFIT2 DDX60 DDX60L ZBP1 IFIT5 SAMD9 PARP14 TRIM22 DDX58 B4GALT5 STAT1 PHF11 BCL2 PPM1K CD38 DHX58 IFIH1 GBP1 PMAIP1 GPBP1 TNFSF10 MRPL40 CNP MYD88 RICTOR CHMP5 SLAMF7 ARHGAP27 PNPT1
acute_cd4	14	timen	HZ_COVID19	SARS-Cov Top 200 Predicted Genes from Geneshot GeneRIF via ARCHS4 Co-Expression Gene Similarity	1.75497e-26	7.23588e-25	1.3345	-0.721336	-2.59984	141	IFI44L IRF7 MX1 BST2 OAS1 TRIM22 IFIT3 ISG20 SHISA5 MX2 EPSTI1 OAS2 STAT1 SAMD9L PARP9 IFI35 LY6E IFI44 PSMB9 DTX3L UBE2L6 GBP1 PSMB8 SP110 OAS3 TAP1 NMI CD48 FCGR3A PARP10 IRF2 TNFSF10 HELZ2 PSME2 RGS14 CASP1 NUB1 LGALS9 ZNFX1 ARHGAP30 PARP14 CD53 CNPY3 TYMP ARHGAP45 TRIM14 TTC38 HSH2D BTN3A1 ADGRE5 CSK CD300A PSMB10 TRAFD1 CYBA TRANK1 PTPN6 TCIRG1 MYD88 SELL PSD4 HLA-A MVP HLA-E IL10RA HLA-B OGFR HLA-C LAP3 PML RAC2 LCP2 RBCK1 THEMIS2 HLA-DPB1 PARP12 APOL3 MGAT1 NCKAP1L GSDMD
acute_cd8	1	covid	C7_IMMUNESIGDB	GSE37533_PPARG1_FOXP3_VS_PPARG2_FOXP3_TRANSDUCED_CD4_TCELL_PIOGLITAZONE_TREATED_DN	1.80164e-26	2.23912e-24	1.3345	0.651173	2.19026	162	IFI44L IFIT3 MX1 IFIT1 OAS1 RSAD2 XAF1 OAS3 ISG15 EIF2AK2 USP18 IFI44 LGALS9 PLSCR1 IFI35 TRIM22 HERC6 IFIT5 IFIT2 DDX58 OAS2 DDX60 NMI LAP3 TRANK1 PMAIP1 RTP4 PHF11 ADAR STAT1 SP110 IFIH1 UBA7 VRK2 MYD88 RIPK2 GBP1 CASP1 TRIM14 TANK PARP12 DDX23 SP100 TAP1 BTN3A3 IFITM1 IL15RA STAT2 APOL1 DYNLT1 PML RIPK1 BAK1 CALCOCO2 BACH1 TRIM21 JAK2 UBE2L6 IRF9 IRF2 FES TRAFD1
acute_cd8	1	timen	HZ_COVID19	SARS-Cov Top 200 Predicted Genes from Geneshot GeneRIF via AutoRIF Co-Occurrence Gene Similarity	1.80164e-26	2.12747e-25	1.3345	-0.709407	-2.22605	135	IFI44L MX1 RSAD2 IFIT1 OAS1 IFIT3 IRF7 ISG15 PLSCR1 MX2 IFI6 USP18 OAS2 EPSTI1 OAS3 DTX3L IFI35 SAMD9L DDX60 IFI44 STAT1 ISG20 GBP1 OASL HERC5 EIF2AK2 DDX58 BST2 IFIH1 TRIM22 IFI16 DHX58 RTP4 ADAR UBE2L6 STAT2 IRF9 LY6E IRF3 PSMB9 IRF2 IFIT2 IFITM1 SOCS1 SF3B3 ATP6V0E1 IFIT5 TNFRSF1B RNASEL TBK1
acute_cd8	1	timen	C7_VAX	HOWARD_DENDRITIC_CELL_INACT_MONOV_INFLUENZA_A_INDONESIA_05_2005_H5N1_AGE_18_49YO_1DY_UP	1.80345e-26	1.73131e-25	1.3345	-0.782022	-2.41708	88	IFI44L IFIT1 IFIT3 XAF1 IRF7 ISG15 PLSCR1 IFI6 USP18 EPSTI1 CMPK2 OAS3 PARP9 DTX3L IFI35 SAMD9L DDX60 IFI44 STAT1 ISG20 GBP1 HERC5 TYMP PARP14 TAP1 LAP3 MT2A CD38 GBP4 UBE2L6 SLAMF7 FBXO6 BATF STOM PSMB9 APOL2 TNFSF10 PIM1 GBP5 IFIT2 ODF3B IFITM1 PFKP ETV7 XKR8 KIAA0040 RNF213 APOL1 APOL6 SLC2A3 SCO2 PSME2
acute_cd8	2	covid	C7_IMMUNESIGDB	GSE36527_CD69_NEG_VS_POS_TREG_CD62L_LOS_KLRG1_NEG_UP	1.80345e-26	1.60974e-24	1.3345	0.724178	2.37899	146	MX1 IFIT3 OAS1 RSAD2 IFI44 IRF7 OASL CMPK2 EPSTI1 ISG15 EIF2AK2 MX2 USP18 OAS2 IFIH1 STAT1 PARP9 DHX58 CNP PARP12 HELZ2 ZNFX1 RTP4 STAT2 IFI35 DDX60 N4BP1 ISG20 PNPT1 IFIT2 MOV10 ZBP1 ADAR TRIM21 IRF9 MYD88 PARP14 TOR1AIP2 TMEM140 TNFSF10 EFR3A ANKFY1 CMTR1 UBE2D1 GZMB TRIM25 TAP1 PML TRAFD1
acute_cd4	7	timen	HZ_COVID19	500 genes up-regulated by SARS-CoV-2 in human Calu3 cells at 12h from GSE148729	1.81224e-26	2.56432e-25	1.3345	-0.622713	-2.71727	247	IFI44L XAF1 MX1 IRF7 ISG15 IFI6 MX2 OAS1 IFIT3 EIF2AK2 BST2 SAMD9 PLSCR1 IFIT1 IFI44 OAS2 RSAD2 STAT1 TNFSF10 UBE2L6 OASL IFI35 ISG20 EPSTI1 GBP1 TAP1 TRIM22 PARP10 IFITM1 MT2A IFI16 OAS3 DDX60 PARP9 RNF213 SP110 USP18 SP100 CMPK2 PHF11 SAMD9L NMI DTX3L PSMB9 IFI27 CASP1 HELZ2 TYMP DDX58 HERC5 LAP3 HERC6 IFITM3 SLFN5 PPM1K IRF2 DDX60L TRANK1 ADAR CARD16 IFITM2 ZNFX1 ZBP1 TRIM69 AZI2 STAT2 PIM1 MOV10 DHX58 SAMHD1 PARP14 BTN3A3 TXNIP HLA-B PSMB8 LGALS9 RBM6 HSH2D IRF9 PARP8 PARP12 TRIM21 OGFR APOL6 HLA-F MT-ND2 BTN3A1
acute_cd8	11	covid	HALLMARK	HALLMARK_INTERFERON_GAMMA_RESPONSE	1.81389e-26	8.52528e-25	1.3345	0.733103	2.78185	132	IFI44L MX1 XAF1 ISG15 EIF2AK2 IRF7 EPSTI1 IFI44 PLSCR1 OAS3 MX2 LY6E CMPK2 ADAR OAS2 IFITM3 IFIT3 OASL STAT1 SAMD9L ISG20 SP110 IFI35 BST2 RSAD2 USP18 TNFSF10 STAT2 LAP3 RNF213 DDX58 LGALS3BP MT2A DDX60 CD38 PTPN6 TRAFD1 PSMA3 PARP14 UBE2L6 HLA-DMA IFIT2 SRI PML SPPL2A ZNFX1 NMI ITGB7 TRIM14 JAK2 PSMB8 HLA-A PSME2 ISOC1 CASP8 IFI27 RBCK1 PARP12 LYSMD2 PIM1 CD69 HLA-DQA1 HELZ2
acute_myeloid	7	timen	HZ_COVID19	Top 500 downregulated genes in human nasal epithelial cells with SARS-CoV-2 infection (Mutant, 72 hpi) from GEO GSE162131	1.83715e-26	2.34631e-25	1.3345	0.607154	2.03013	310	SIVA1 SERTAD1 LGALS3 MPST RPL3 RPL9 RPS14 TOMM7 ALKBH7 SMDT1 RPS5 RPL29 POLR2L RPL39 COX14 RPL31 LAMTOR4 DCTN3 CHCHD2 RPS18 TSPO SF3B5 JTB RPS28 TIMM13 ELOB MCRIP2 NDUFB11 TMEM14C ANAPC11 UQCRQ COMT RPS21 RPL18A CHCHD5 RPS29 PGLS TMSB4X TWF2 POLE4 DGCR6L TRAPPC6A PHPT1 ZNF524 FCGRT CYP27A1 CUTA DNPH1 PRDX5 UBL5 PSENEN RPS19BP1 FAU MAD2L2 MZT2B RPL13A AP2S1 BAD SNX17 NME3 LSM7 ZNHIT1 TST MRPL23 VPS51 MRPS12 HLA-DRA MRPL34 PIN1 PSMB3 NOP53 ATP6V0B TAGLN2 CIB1 ROMO1 TXNDC17 SSNA1 RNPEPL1 MVB12A RNPEP H1FX PLA2G16 JOSD2 TMEM208 GUK1 TMEM141 POLR2E SNAPIN ITPA TMEM160 REX1BD SELENOH FKBP8 STUB1 ABHD17A PUF60 EEF1D MRPL57 MCRIP1 SPINT2 NUDT14 MAP1S EMC4 NDUFB7 AURKAIP1 SSR4 CD151 TMEM8A RPS9 CTSH R3HCC1 PPP4C PGPEP1 POLR2F KCNQ1 AKR7A2 MRPL41 MXD4 NELFB RNH1 SCAND1 NUBP2 SERF2 MRPL28 GPAA1 PDXK STARD10 AGPAT2 PQLC1 RPS19 EMC10 COMMD8 CHTF8 DCTPP1 PSMA7 COPE YIF1A B9D2 RGS19 FLYWCH2 TMEM101 MBD3 NDUFA3 B4GALT7 MYDGF POLR3GL ADAP1 CYB561A3 ARPC4 TMEM59 PEX16 COMMD4 LAPTM4A PEPD PSMB10 GNA15 UBTD1 IGFBP7 EVA1B CHID1 ACTR1B TMED9 CLP1 RBM42 PWWP2B HSPB11 SNHG9 BAX FAM53B NUDT16L1 THAP11 TAX1BP3 PITPNM1 ZDHHC12 LAGE3 HSF1 ORAI1 ISOC2 BST1 TRADD SAT2 NDUFV1 PLIN3 DEF8 CERS4 ABHD8 WDR18 TSC22D4 ACYP2 REPIN1 H2AFJ ALDH3B1 CDIPT CHCHD1 MFSD10 MSRB1 NTHL1 SLC2A4RG CYB5R1
acute_cd8	2	timen	C7_IMMUNESIGDB	GSE18791_UNSTIM_VS_NEWCATSLE_VIRUS_DC_10H_DN	1.84268e-26	2.22431e-24	1.3345	-0.724128	-2.4475	129	IFI44L RSAD2 MX1 IFIT3 IRF7 XAF1 IFI6 OAS3 OAS2 MX2 CMPK2 ISG15 PLSCR1 ISG20 SAMD9L HERC6 EPSTI1 USP18 SAMD9 DDX60 IFI44 DDX58 PARP9 OASL DHX58 HELZ2 HERC5 TRIM22 STAT1 DTX3L TRIM69 STAT2 RTP4 TRIM5 PNPT1 PHF11 TNFSF10 SP100 PARP14 SLFN5 ZNFX1 ETV7 SP110 TAP1 IFIH1 CMTR1 ADAR NT5C3A IFIT2 MYD88 C21orf91 PI4K2B CNP NEXN FAS PML PAXIP1-AS2 ARHGAP27 CD38 APOL1 IFIT5
acute_cd4	11	covid	HZ_COVID19	Top 500 up genes for SARS-CoV-2 infection in Rhesus macaques at Group 2 dose in Bronchoalveolar Lavage at 2 DPI from GSE156701	1.84628e-26	5.34449e-25	1.3345	0.694224	3.13195	139	IFI44L IFI6 XAF1 MX1 ISG15 IRF7 EIF2AK2 LY6E IFIT3 OASL OAS1 HERC5 ISG20 IFI44 PARP9 IFI27 OAS3 TMEM123 OAS2 MX2 TYMP EPSTI1 SAMD9L GZMB DDX58 ADAR C1GALT1 TRIM22 DDX60L ARHGEF3 ZNFX1 SAMD9 SMCHD1 SLFN5 IFIT2 DDX60 TAP1 HELZ2 DTX3L PHF11 ADA GIMAP4 ZBP1 MARCKSL1 PARP12 STAT2 PRF1 IFI16 FCN1 TRANK1
acute_cd4	14	timen	C7_IMMUNESIGDB	GSE42021_TREG_PLN_VS_CD24LO_TREG_THYMUS_DN	1.87274e-26	6.00775e-24	1.3345	-0.825877	-2.79387	77	IFI44L IFI6 IRF7 ISG15 MX1 BST2 OAS1 TRIM22 SP100 IFIT3 ISG20 EIF2AK2 MX2 PLSCR1 OAS2 STAT1 SAMD9 IFI35 LY6E IFI44 DDX60 IFI16 PSMB9 UBE2L6 GBP1 PSMB8 SP110 IFITM1 OAS3 TAP1 NMI PHF11 PSME2 CD38 DDX58 TYMP OASL TRIM14 IFITM3 IFI27 ADAR IFITM2 TRIM38 TRANK1 MYD88 HLA-A HLA-F HLA-E HLA-B HERC5 OGFR HLA-C LAP3 SAMHD1 PML
acute_cd8	8	timen	C7_IMMUNESIGDB	GSE22886_CTRL_VS_LPS_24H_DC_DN	1.87701e-26	1.65859e-24	1.3345	-0.681518	-3.14156	154	IFI44L XAF1 IFIT3 IFIT1 IFI27 IRF7 ISG15 IFI6 RSAD2 MX2 SAMD9 USP18 EIF2AK2 OAS2 BST2 OASL DDX60 ISG20 IFI44 HERC6 IFITM1 HERC5 IFI35 STAT1 OAS3 SP110 DDX58 TYMP GBP1 ADAR IFIT2 LAP3 UBE2L6 NMI TNFSF10 CHMP5 BTN3A2 IFIH1 MT2A PHF11 RTP4 CNP TNFAIP8 DHX58 IFIT5 PSMB9 BTN3A3 TAP1 SLAMF7 RASGRP1 IFITM2 IFITM3 APOL1
acute_cd8	10	timen	HZ_COVID19	Top 500 up genes for SARS-CoV-2 infection in Rhesus macaques at Group 3 dose in PBMCs at 2 DPI from GSE156701	1.88405e-26	2.49166e-24	1.3345	-0.678431	-2.41241	175	IFI44L XAF1 ISG15 IFI6 MX1 IRF7 ISG20 STAT1 BST2 PRF1 TRIM22 IFI35 UBE2L6 PLSCR1 EIF2AK2 GIMAP4 OAS1 SP100 PSMB9 SLFN5 IFITM1 IFI16 PARP9 MX2 IFI44 SAMD9 PHF11 EPSTI1 OAS2 LY6E OAS3 TYMP ADAR CASP1 PPM1K PARP10 DDX60 CHMP5 MT2A GBP1 OASL HERC5 TAP1 DTX3L SP110 PSME2 TRANK1 NMI IFI27 CARD16 PSMB8 PSMB10 DDX60L PLEK RBCK1 HSH2D SAMHD1 TNFSF10 KLRD1 APOBEC3G CD164 CISH IFITM2 LGALS3BP LAP3 GIMAP1 SLAMF7 PSMA3 PIM2 CAPN2 RARRES3 OGFR ARHGEF3 CITED2 ZNFX1 FTSJ1 PARP14 CST3 PDIA6 TRIM14 GZMA RUVBL2
acute_cd8	10	timen	C7_IMMUNESIGDB	GSE37533_PPARG1_FOXP3_VS_FOXP3_TRANSDUCED_CD4_TCELL_DN	1.88619e-26	1.80811e-23	1.3345	-0.763912	-2.6413	103	IFI44L XAF1 ISG15 IFI6 MX1 IRF7 ISG20 STAT1 BST2 TRIM22 IFI35 UBE2L6 PLSCR1 EIF2AK2 OAS1 SP100 PSMB9 IFITM1 IFI16 MX2 IFI44 SAMD9 PHF11 OAS2 LY6E OAS3 ADAR CASP1 DDX60 GBP1 OASL HERC5 TAP1 SP110 PSME2 TRANK1 NMI IFI27 PSMB8 PSMB10 RBCK1 MYCBP2 SAMHD1 TNFSF10 IRF2 APOBEC3G PARP4 HLA-A IFITM2 BTN3A3 LAP3 OPTN HLA-F
acute_cd8	3	timen	HZ_COVID19	Top 500 up genes for SARS-CoV-2 infection in Rhesus macaques at Group 3 dose in PBMCs at 7 DPI from GSE156701	1.90267e-26	1.88568e-25	1.3345	-0.56707	-1.88142	347	IFI44L RSAD2 MX1 OAS1 IRF7 MX2 CMPK2 OAS2 IFI27 USP18 ISG15 CX3CR1 DDX60 HERC6 IFI44 ISG20 OASL HERC5 BST2 DHX58 RTP4 GPR171 GIMAP4 CISH PRF1 GIMAP6 PARP12 STAT2 IFI16 GIMAP1 LAG3 ZCCHC2 GIMAP2 GIMAP7 GIMAP8 PFKP ABI3 MOV10 LY6E TMEM123 FBXO6 GZMB SLFN5 TRIM14 ELP3 CXCR6 OLFM2 LEO1 IKZF2 ARHGEF3 MRPL46 CHST12 CCR5 SLAMF7 SPN CCND2 PARP11 RPA3 TOR1B STOM CLEC2D CC2D1B ACP2 IFIT2 PDHA1 KLRD1 SLC38A5 LGALS3BP DNMT1 SIDT1 PML APOL6 IFIT5 KLHDC7B APOL2 ZDHHC12 ZBP1 PRR5L GBP3 ACSL3 MCM5 ZWILCH MAGEH1 RGS3 EMC9 APOBEC3A CTSC KLRF1 JAKMIP2 PTPN4 MR1 UBASH3A TBCK SAMHD1 SERPINB9 SLC3A2 LIG1 HEG1 KIF22 RANBP10 CKS1B MRPS22 STAT4 NCAPD3 RNF14 METTL15
acute_bcell	5	timen	HZ_COVID19	Top 500 up genes for SARS-CoV-2 infection in Rhesus macaques at Group 2 dose in Bronchoalveolar Lavage at 4 DPI from GSE156701	1.90457e-26	7.61828e-25	1.3345	-0.719043	-2.32114	142	IFI44L XAF1 ISG15 IFI6 IRF7 IFITM1 IFIT3 MX1 OAS1 BST2 STAT1 EIF2AK2 ISG20 MX2 IFIT1 SAMD9L UBE2L6 EPSTI1 IFI16 SAMD9 OAS2 TYMP PARP9 HERC5 IFI44 LY6E SCIMP SLAMF6 PHF11 IFIT2 FCRLA OAS3 BLNK STAT2 DDX60 ABI3 PARP10 MARCH1 METTL7A CD180 DTX3L PARP14 RCSD1 SELL ZBP1 ADAR IFI27 BLK HIST1H2BK HSH2D CD86 SP140 KAT2A
acute_bcell	11	timen	C7_VAX	ZAK_PBMC_MRKAD5_HIV_1_GAG_POL_NEF_AGE_20_50YO_1DY_UP	1.90483e-26	4.02396e-25	1.3345	-0.447303	-2.51366	414	IFITM1 IFI44L IFI27 XAF1 ISG15 MX1 IRF7 IFI6 EPSTI1 BST2 OAS1 ISG20 IFITM2 IFI44 LAP3 TRIM22 PLSCR1 IFIT3 STAT1 LY6E SAMD9L UBE2L6 PHF11 PSMB9 OAS2 CHMP5 MX2 IFI35 MTHFD2 IFI16 SCIMP PARP9 NT5C3A MT2A PCMT1 AIM2 IFITM3 SAMD9 SP110 PPM1K EIF2AK2 TUBA1A LGALS9 IRF2 TYMP MNDA DYNLT1 DOK1 SHISA5 STAT2 S100A11 RAB10 PSMA6 ODF3B NOP10 DTX3L UBA3 PSMB8 GCA PSME2 GLRX PML ADAR CHST12 GBP1 TNFSF10 PLAC8 RNF213 CLIC1 ATP6V0D1 LYSMD2 SNX2 UNC93B1 RILPL2 NUB1 VTA1 NAGK GNG5 C5orf15 ARHGAP17 DNAJA1 FBXO6 NMI CBR1 RHBDF2 LRRC59 BTK CASP1 TRIM26 UBE2D1 PARP12 PYCARD C1orf162 DRAP1 TMEM179B KIAA0040 STYXL1 LAT2 ZNFX1 TOP1 PARP10 MRPL27 PRDX3 OGFR SLC39A1 SLC16A3
acute_myeloid	7	covid	C7_IMMUNESIGDB	GSE2405_0H_VS_9H_A_PHAGOCYTOPHILUM_STIM_NEUTROPHIL_DN	1.93554e-26	1.65234e-24	1.3345	-0.670752	-2.29911	179	EEF1B2 TPT1 RPL5 RPS3A RPL26 RPLP0 RPS15A HINT1 RPL7 RPS14 RPS4X EIF3H RPS7 RPS8 RPL34 RPS23 TMA7 RPS5 RPL10 RPL39 RPL4 RPL18 RACK1 RPL23A RPS6 RPL30 RPL3 RPL6 RPL17 RPL9 RPL22 RPS10 EIF4B NPM1 ATP5MG RPL7A RPL24 RPS16 RPL31 UQCRB RPS21 SLC25A6 RPS2 TBCA RPL19 RAN RPL13 RPL23 RPSA RPLP2 ARPC3 RPL14 COX6B1 RPS25 ATP5MC3 RPL12 CHCHD2 RPL27 RPS11 GDI2 RPL37 RPS3 RPL11 RPS27 RPS18 KXD1 RPL18A RPL22L1 PRKAR1A RPL27A RPS29 RPL37A SELENOW TUBB EIF3I TXN RPS26 OAZ1 COX5A ACTG1 YBX1 ATP5PB NDUFA1 NUCKS1 TRAPPC3 CNBP RPL38 ATP5PO DYNLT1 C1QBP TKT RPL13A NDUFB6 SNRPG HMGB1 RPS9 ATP5F1C HNRNPAB SDHD PPP1CC RPS27L LDHB ATP6V1G1 CDK2AP1 ACTB PPIA COX6A1 RPS19 SRSF3 MRFAP1L1 RPL35 PSME1 HNRNPC
acute_cd4	7	timen	C7_VAX	HOWARD_MONOCYTE_INACT_MONOV_INFLUENZA_A_INDONESIA_05_2005_H5N1_AGE_18_49YO_1DY_UP	1.96483e-26	1.65074e-25	1.3345	-0.811814	-3.05847	85	IFI44L XAF1 IRF7 ISG15 IFIT3 SAMD9 IFIT1 IFI44 OAS2 RSAD2 STAT1 TNFSF10 UBE2L6 OASL IFI35 ISG20 EPSTI1 GBP1 TAP1 IFITM1 MT2A OAS3 DDX60 PARP9 RNF213 CMPK2 SAMD9L DTX3L PSMB9 TYMP HERC5 LAP3 IFITM3 GBP5 TRANK1 PSME2 LGALS3BP STOM ZBP1 STAT2 PIM1 PARP14
acute_cd4	2	timen	C7_IMMUNESIGDB	GSE7548_NAIVE_VS_DAY7_PCC_IMMUNIZATION_CD4_TCELL_DN	1.97991e-26	1.89042e-24	1.3345	-0.706721	-2.42169	148	IFI44L XAF1 MX1 ISG15 IRF7 OAS1 RSAD2 IFIT3 IFIT1 MX2 ISG20 IFI27 IFI35 BST2 PLSCR1 OASL OAS2 SP100 GBP1 IFI44 IFI16 TRIM22 ADGRE5 NASP SP110 MT2A IFITM1 NMI N4BP1 OGFR APOBEC3G TAP1 ADAR PTK2B TOP1 ZC3HAV1 RBCK1 FLOT1 LAG3 DNAJA1 TRIM21 PCMT1 APOL1 UBA7 PML C6orf62 SEC23B CBR1 NBN IFIT5 SOCS1 CD47 SETX TRAFD1 THOC2 RTCB GART SFT2D2 IFIT2 HIVEP2 PSMA3 MYL12A BAZ1A RBM4 CD2AP IL10RA MFN1 TMEM87A FAS PAF1 CMKLR1 CMTR1 NXF1 RALB RUBCN CKS1B TRIM26 SSB SMAD3 SRSF4
acute_cd8	6	covid	C7_IMMUNESIGDB	GSE18791_UNSTIM_VS_NEWCATSLE_VIRUS_DC_10H_DN	2.00369e-26	4.42998e-24	1.3345	0.668093	2.35568	127	IFI44L MX1 IFI44 USP18 IFIT3 EPSTI1 ISG15 XAF1 OASL MX2 IRF7 RSAD2 HERC5 CMPK2 IFI6 PLSCR1 OAS3 DDX60 PNPT1 PARP14 OAS2 HERC6 CD38 IFIH1 HELZ2 SAMD9 ISG20 TNFSF10 PHF11 MYD88 PML PARP9 CMTR1 DHX58 ZNFX1 SP100 SAMD9L STAT2 ZBP1 DDX58 IFIT2 STAT1 RTP4 TRIM69 TTF2 MASTL DTX3L IFIT5 HIVEP2 C21orf91 UBA7 SP110 ADAR AIM2
acute_cd4	14	timen	C5_GO_CC	GOCC_CYTOSOLIC_RIBOSOME	2.0173e-26	7.22193e-24	1.3345	0.735484	3.5194	88	RPL27A RPL3 RPL4 RPS3A RPS11 RPS14 RPL10A RPS2 RPLP0 RPS9 RPL9 RPS6 RPSA RPL7 RPL34 RPS4X RPS8 RPL13 RPS27A RPL10 RPL23 RPS23 EIF2A RPL18 RPL5 RPS15A RPL15 RPS7 RPS19 RPL7A RPS3 RPS18 RPL27 RPS16 RPS5 RPL35A RPL36A RPL6 RPS13 RPL17 RPL26 RPL39 RPL23A RPL29 RPL21 RPLP1 RPL18A RPL37A RPLP2 RPS25 RPS28 RPL11 RPL22 RPL35 RPS10 RPL13A UBA52 RPS12 RPL37 RPL24 RPL8 RPS21 RPS20 RPL19 RPS27 RPL31 DHX29 RPL32 RPL30 RPL38 RPS24
acute_myeloid	all	covid	C5_GO_BP	GOBP_VIRAL_LIFE_CYCLE	2.03621e-26	1.14053e-23	1.3345	0.682229	2.75123	256	IFI27 SIGLEC1 RSAD2 IFIT1 CCL2 IFITM1 MX1 ISG15 OASL OAS3 AXL LY6E IFITM3 OAS2 ISG20 SLPI CCL8 APOBEC3H EIF2AK2 CCR5 IFIH1 APOBEC3A OAS1 IFIT5 ITGB7 CD80 TRIM22 TRIM6 CTSL IFI16 MVB12B CHMP5 PTX3 PLSCR1 TRIM5 ADAR GAS6 LDLR TRIM14 APOE LGALS9 APOBEC3B BST2 IFITM2 TRIM21 ZNFX1 SCARB2 PARP10 BCL2 STOM N4BP1 ADARB1 NECTIN2 TRIM25 LGALS1 ZC3HAV1 LAMP3 APOBEC3G DYNLT1 TRIM59 PPIB ZC3H12A TRIM38 HACD3 ITGA5 TNFRSF4 PHB EPHA2 TRIM26 SMPD1 SLC3A2 APOBEC3C APOBEC3F NECTIN4
acute_cd8	all	covid	C5_GO_BP	GOBP_MITOTIC_SISTER_CHROMATID_SEGREGATION	2.03737e-26	8.03093e-24	1.3345	0.704808	2.27058	160	UBE2C CDC20 CCNB1 PLK1 AURKB CDCA5 DLGAP5 CENPF KIF2C KIFC1 KIF4A CDC6 CDT1 ZWINT BUB1 NUSAP1 NCAPG CEP55 CDCA8 KIF23 NCAPH KIF14 BUB1B TRIP13 SGO1 CENPE NEK2 TTK FBXO5 NUF2 TUBG1 GEN1 CHMP5 ESPL1 DSCC1 SGO2 PRC1 SPAG5 KIF18B SPDL1 MAD2L1 KNTC1 PTTG1 DSN1 KNSTRN HASPIN REC8 KIF18A XRCC3 NDC80 SMC2 CDC27 SMC4 ZWILCH NCAPD3 RACGAP1 BAZ1B NCAPH2 CDC23 MAD2L1BP CENPK NCAPG2
acute_cd8	9	covid	C7_VAX	ERWIN_COHEN_BLOOD_VACCINE_TC_83_AGE_23_48YO_VACCINATED_VS_CONTROL_7DY_UP	2.04759e-26	4.62171e-25	1.3345	0.865299	2.67063	51	IFI6 IFI44L ISG15 XAF1 MX1 LY6E IRF7 EIF2AK2 OAS1 IFI35 PLSCR1 IFIT3 TRIM22 RSAD2 MT2A OASL PARP9 MX2 IFITM1 OAS2 HERC5 EPSTI1 SAMD9 ZBP1 SHISA5 LAP3 IFI27 IFI44 PPM1K APOL6 IFIT1 OAS3 SAMD9L RNF213 DDX60 USP18 IFIT2 HERC6 GBP1
acute_cd4	7	timen	HZ_COVID19	500 genes up-regulated by SARS-CoV-2 in human A549 cells from GSE147507	2.06064e-26	2.84128e-25	1.3345	-0.599207	-2.64699	281	IFI44L XAF1 MX1 IRF7 ISG15 IFI6 OAS1 IFIT3 EIF2AK2 BST2 SAMD9 PLSCR1 IFIT1 IFI44 OAS2 STAT1 UBE2L6 CCL5 OASL IFI35 ISG20 GBP1 TAP1 PARP10 IFITM1 IFI16 OAS3 DDX60 PARP9 SP110 USP18 SP100 CMPK2 PHF11 SAMD9L NMI DTX3L IFI27 HELZ2 TYMP DDX58 HERC5 LAP3 HERC6 IFITM3 DDX60L PTGER2 TRANK1 PSME2 LGALS3BP ADAR IFITM2 ZNFX1 TPR HSP90AA1 STAT2 DNAJA1 USO1 SAMHD1 PARP14 HLA-C HLA-B PSMB8 DDX5 IRF9 PARP12 PSME1 TRIM21 APOL6 HLA-F PSMA4
acute_cd8	1	covid	C7_IMMUNESIGDB	GSE14000_UNSTIM_VS_4H_LPS_DC_DN	2.07104e-26	2.50958e-24	1.3345	0.680222	2.26886	136	IFI44L IFIT3 IFIT1 OAS1 IFI6 OASL XAF1 CMPK2 OAS3 ISG15 IRF7 EIF2AK2 USP18 IFI44 MX2 IFI27 PARP9 EPSTI1 DDX60L HERC5 IFI35 IFIT5 IFIT2 DDX58 DTX3L OAS2 MT2A CNP PMAIP1 RTP4 ADAR BST2 PPM1K ZNFX1 SP110 IFIH1 MYD88 GBP1 NAMPT PNPT1 ISG20 IFITM1 LRRFIP2 DYNLT1 PML COQ10B TNFSF10 TRIM21 LINC01588 UBE2L6 IRF9 IRF2 NBN TRAFD1 LILRB1 RHEBL1 TRIM26 KIAA0040 IL15
acute_myeloid	12	covid	C7_IMMUNESIGDB	GSE37533_PPARG1_FOXP3_VS_FOXP3_TRANSDUCED_CD4_TCELL_PIOGLITAZONE_TREATED_UP	2.07104e-26	2.20635e-24	1.3345	0.692813	2.2629	152	IFI27 IFIT1 IFITM1 IFI44L RSAD2 ISG15 MX1 IFI6 IFIT3 OASL IFIT2 XAF1 IFI44 ISG20 LGMN MX2 USP18 SPATS2L HERC5 SAMD9 OAS3 IRF7 IFI35 OAS1 TNFSF10 OAS2 IFI16 LY6E SP110 SPTLC2 DDX58 PLSCR1 TRIM38 IFIH1 EIF2AK2 ADAR IFITM3 TENT5A DDX60 PARP12 TOR1B PHF11 IFIT5 LGALS9 ZCCHC2 RTP4 HLA-F UBE2L6 TRIM5 CNP NAPA DHX58 LMO2 CTNNBL1 OGFR NMI PML
acute_cd4	7	timen	C7_VAX	QUEREC_PBMC_YF_17D_VACCINE_AGE_18_45YO_3DY_UP	2.0861e-26	1.65074e-25	1.3345	-0.955256	-2.95462	32	IFI44L XAF1 MX1 IRF7 ISG15 IFI6 MX2 OAS1 IFIT3 EIF2AK2 SAMD9 PLSCR1 IFIT1 IFI44 OAS2 RSAD2 STAT1 OASL TRIM22 OAS3 DDX60 PARP9 SAMD9L IFI27 DDX58 HERC5 DDX60L LGALS3BP
acute_cd4	7	timen	C7_VAX	QUEREC_PBMC_YF_17D_VACCINE_AGE_18_45YO_7DY_UP	2.0861e-26	1.65074e-25	1.3345	-0.955256	-2.95462	32	IFI44L XAF1 MX1 IRF7 ISG15 IFI6 MX2 OAS1 IFIT3 EIF2AK2 SAMD9 PLSCR1 IFIT1 IFI44 OAS2 RSAD2 STAT1 OASL TRIM22 OAS3 DDX60 PARP9 SAMD9L IFI27 DDX58 HERC5 DDX60L LGALS3BP
acute_cd4	7	timen	HZ_COVID19	Top 500 up genes for SARS-CoV-2 infection in Rhesus macaques at Group 1 dose in Bronchoalveolar Lavage at 4 DPI from GSE156701	2.10837e-26	2.84128e-25	1.3345	-0.712572	-2.91307	151	IFI44L XAF1 MX1 IRF7 ISG15 IFI6 GIMAP4 MX2 OAS1 IFIT3 EIF2AK2 SAMD9 IFIT1 LY6E IFI44 OAS2 RSAD2 STAT1 OASL EPSTI1 TAP1 SELPLG PARP10 BTN3A2 OAS3 DDX60 PARP9 USP18 CMPK2 IFI27 HELZ2 GIMAP6 DDX58 HERC5 HERC6 SLFN5 LGALS3BP ADAR ZBP1 STAT2 DHX58 SAMHD1 TIGIT MARCKSL1 ABI3 HSH2D ITGB7 CENPT ARHGAP17 APOL6 CCR7 NCOA4
acute_myeloid	12	covid	C7_IMMUNESIGDB	GSE22140_GERMFREE_VS_SPF_MOUSE_CD4_TCELL_UP	2.17207e-26	2.26367e-24	1.3345	0.688354	2.25303	157	IFI27 IFITM1 IFI44L SERPING1 RSAD2 ISG15 MX1 IFIT3 OASL IFIT2 XAF1 IFI44 ISG20 MX2 GBP1 IRF7 TRIM22 IFI35 OAS1 TNFSF10 OAS2 CXCL10 CDKN1A IFI16 TAP1 FCGR1A SP110 CREM C1QB PLEK SP100 IFIT5 CUL1 DEFB1 NECTIN2 TRAFD1 UBE2L6 ATP1B1 STAT2 ZC3HAV1 NAPA HESX1 TOP1 GLUL PML TAP2 GK SLC31A2 CD86 GBP2 SAMD4A ARID5A IRF9 LAMP1 DYRK4 LCP2 APOL1 TLR1 DUSP5 TNFRSF1A TRIM21 KIF2A PIM1
acute_cd4	11	covid	C7_IMMUNESIGDB	GSE18791_UNSTIM_VS_NEWCATSLE_VIRUS_DC_6H_DN	2.21876e-26	7.11779e-24	1.3345	0.788301	3.27144	82	IFI44L IFI6 XAF1 MX1 ISG15 IRF7 EIF2AK2 IFIT3 OASL OAS1 SP100 HERC5 ISG20 IFI44 PLSCR1 PARP9 OAS3 OAS2 MX2 EPSTI1 SAMD9L SP110 DDX58 ADAR C1GALT1 TRIM22 DDX60L RTCB ZNFX1 SAMD9 TAGAP IFIT2 DDX60 TAP1 HELZ2 DTX3L PHF11 ZBP1 RNF213 STAT2 UBA7 IFI16 TRANK1
acute_cd4	2	covid	C7_IMMUNESIGDB	GSE42021_CD24INT_VS_CD24LOW_TREG_THYMUS_DN	2.23942e-26	4.51522e-24	1.3345	0.711551	2.34476	107	IFI44L MX1 XAF1 IFIT3 IFI6 OAS1 ISG15 OASL IFI44 RSAD2 IFIT1 IRF7 MX2 PLSCR1 HERC5 IFI27 SP100 LY6E OAS2 USP18 LGALS9 LAP3 SAMD9 OAS3 SP110 PHF11 HERC6 TRIM22 MYD88 DDX60 ADAR IFIT5 ISG20 IFITM3 TRIM38 UBA7 DDX58 IFIH1 CDS2 IFITM1 IFIT2 STAT2 CHMP5 GPKOW CMTR1 TRANK1 BST2 TRIM5 IFI16 TRIM14
acute_cd8	4	covid	C7_IMMUNESIGDB	GSE19888_ADENOSINE_A3R_INH_VS_ACT_WITH_INHIBITOR_PRETREATMENT_IN_MAST_CELL_UP	2.23942e-26	2.34944e-24	1.3345	0.753279	2.44712	106	IFI44L MX1 OAS1 OASL XAF1 IFIT3 RSAD2 EIF2AK2 ISG15 CMPK2 IFIT1 IFI44 IRF7 OAS2 OAS3 PARP9 HERC6 USP18 SAMD9L HELZ2 LY6E MX2 DDX58 DTX3L IFIT2 IFI35 ZBP1 SHISA5 DHX58 RTP4 IFITM3 IFIH1 ISG20 NMI SLFN5 TRIM5 ADAR TRIM21 PARP14 PARP11 STAT1 UPP1 PARP12 GTPBP8 SP110
acute_cd8	6	covid	C7_IMMUNESIGDB	GSE14000_UNSTIM_VS_4H_LPS_DC_TRANSLATED_RNA_DN	2.23942e-26	4.73588e-24	1.3345	0.670992	2.36343	123	IFI44L IFI27 MX1 OAS1 IFI44 IFIT1 USP18 IFIT3 EPSTI1 ISG15 XAF1 OASL MX2 IRF7 RSAD2 HERC5 CMPK2 PNPT1 OAS2 HERC6 DDX60L CD38 IFIH1 ISG20 GBP1 TNFSF10 MYD88 PARP9 ZNF107 PPM1K DDX58 IFIT2 MTHFD2 STAT1 BLZF1 RTP4 CGAS TRIM69 RHEBL1 CASP7 NUB1 MASTL DTX3L IFIT5 GBP2 BIRC3 MCOLN2 SP110 AIM2 C1GALT1 SOD2
acute_cd8	6	timen	HZ_COVID19	Top 500 upregulated genes in mouse kidney with SARS-CoV-2 infection (Day 3) from GEO GSE162113	2.24565e-26	2.14257e-25	1.3345	-0.637964	-2.91753	214	IFIT1 MX1 IFIT3 IRF7 XAF1 ISG15 MX2 CX3CR1 DDX60 CMPK2 ISG20 USP18 OAS2 HERC6 IFI44 HELZ2 DDX58 PARP9 BST2 DTX3L PLAC8 EIF2AK2 CD38 LGALS9 STAT2 STAT1 RTP4 OAS3 OSBPL5 SLFN5 PARP10 DHX58 IFIT2 PARP12 IFITM3 ZNFX1 SP110 IFIH1 PARP14 ZBP1 RNF213 ADAR SP100 LNPEP CMKLR1 FGL2 ZEB2 UBE2L6 THEMIS2 PDGFRB PML JADE2 PIK3AP1 WIPI1 DHRS7 SAMHD1 IRF9 ANKRD12 LBH ATM IFNGR1 GBP3 IRF8 PITPNM2 TRAFD1 XRN1 GBP5 TAP1 CCDC14 CTSS ZC3H6 GBP4 TRIM56 IGF2R RBM26 GPCPD1 ABHD15 TSPAN4 PSMB9 SCARB2 TNFRSF1B UBA7
acute_cd8	4	timen	C7_VAX	SCHERER_PBMC_APSV_WETVAX_AGE_18_32YO_5_TO_7DY_UP	2.25543e-26	1.88893e-25	1.3345	-0.651353	-2.55195	212	IFI44L IRF7 OAS1 XAF1 MX1 RSAD2 IFIT1 ISG15 IFI6 IFIT3 OAS2 MX2 PLSCR1 STAT1 IFI44 USP18 IFI35 GBP1 IFI27 HERC5 TRIM22 DTX3L TAP1 LY6E LGALS9 UBE2L6 LAP3 TNFSF10 IRF2 CASP1 SP110 IFITM1 PSMB9 PSMB10 GSDMD STAT2 IRF9 TRAFD1 NUP62 STOM PSME2 MYD88 CALCOCO2 IFIT5 SPTLC2 TRIM21 IFIT2 ZNFX1 APOL1 GSTO1 AIM2 LGALS3BP GBP2 PSMB2 ATOX1 ETV7 APOL3 RTCB GLRX SDF2 CCR1 PYHIN1 S100A9 HLA-DPB1 GCA FAS ANXA5 MNDA ACP2 NAPA NCKAP1L IFITM3 PSMA4 IFITM2
acute_myeloid	13	timen	C7_VAX	QUEREC_PBMC_YF_17D_VACCINE_AGE_18_45YO_3DY_UP	2.25861e-26	1.77075e-25	1.3345	-0.946894	-2.85943	40	IFI27 IFI44L IFI6 ISG15 MX1 IFIT3 OAS1 XAF1 MX2 IFIT1 IRF7 IFI44 OAS3 OAS2 RSAD2 STAT1 PARP9 SAMD9L SERPING1 IFIT2 SAMD9 TRIM22 OASL HERC5 DDX60 LGALS3BP EIF2AK2 DDX60L PLSCR1 DDX58 IFIH1 PARP12 NEXN C3AR1 TRIM5 DHX58
acute_myeloid	13	timen	C7_VAX	QUEREC_PBMC_YF_17D_VACCINE_AGE_18_45YO_7DY_UP	2.25861e-26	1.77075e-25	1.3345	-0.946894	-2.85943	40	IFI27 IFI44L IFI6 ISG15 MX1 IFIT3 OAS1 XAF1 MX2 IFIT1 IRF7 IFI44 OAS3 OAS2 RSAD2 STAT1 PARP9 SAMD9L SERPING1 IFIT2 SAMD9 TRIM22 OASL HERC5 DDX60 LGALS3BP EIF2AK2 DDX60L PLSCR1 DDX58 IFIH1 PARP12 NEXN C3AR1 TRIM5 DHX58
acute_cd4	7	covid	C7_IMMUNESIGDB	GSE6269_HEALTHY_VS_FLU_INF_PBMC_DN	2.26012e-26	3.04489e-24	1.3345	0.777955	2.70153	99	IFI44L XAF1 ISG15 IFI6 OAS1 IFIT3 PLSCR1 EIF2AK2 MX1 IFI44 LY6E MX2 OASL IFIT1 RSAD2 IFITM1 IFI35 IFITM3 OAS2 USP18 CHMP5 S100A11 HERC6 OAS3 HERC5 IFI27 IFI16 WAS EMP3 CALM3 NAPA NMI CALR WBP2 CD74 HLA-A GRB2 PPDPF IFITM2 LGALS3BP
acute_cd8	3	covid	HZ_COVID19	MERS-CoV Top 200 Predicted Genes from Geneshot AutoRIF via AutoRIF Co-Occurrence Gene Similarity	2.27309e-26	3.36301e-25	1.3345	0.627509	2.28165	161	IFI44L IFIT3 IFIT1 RSAD2 MX1 IFI44 OAS1 PLSCR1 IFI6 OAS3 USP18 EPSTI1 OASL EIF2AK2 DDX60 MX2 CMPK2 HERC6 IRF7 IFI35 HERC5 ISG15 IFIT2 OAS2 IFIT5 LY6E DDX58 IFIH1 DHX58 PARP12 RTP4 SAMD9 MYD88 TRIM22 ZBP1 GBP1 HIST1H1C STAT2 IFITM3 STAT1 ISG20 MOV10 TNFAIP3 BST2 ADAR TRIM25 TRIM21 IFITM1 LGALS3BP IFI16 TMEM173 IFNAR1
acute_myeloid	7	covid	C7_IMMUNESIGDB	GSE40685_TREG_VS_FOXP3_KO_TREG_PRECURSOR_UP	2.30299e-26	1.93213e-24	1.3345	0.680788	3.20654	140	IFI27 IFI44L IFITM1 IFI6 MX1 RSAD2 LY6E EPSTI1 SERPING1 IFIT3 PARP14 OASL XAF1 SAMD9L OAS2 ADAR TRIM22 DDX60 APOL6 STAT1 PARP9 IFIT2 IFI35 MOV10 STAT2 ZNFX1 CD2AP WDFY1 CUL1 GBP4 STAT3 PARP12 SP110 GBP5 IRF9 HLA-A TNFSF10 ODF3B XRN1 USP25 FAM8A1 KDM6A ANKRD22
acute_cd4	7	timen	HZ_COVID19	SARS Top 200 Predicted Genes from Geneshot GeneRIF via ARCHS4 Co-Expression Gene Similarity	2.31038e-26	3.0411e-25	1.3345	-0.732646	-2.94831	136	MX1 IRF7 MX2 OAS1 BST2 OAS2 STAT1 UBE2L6 IFI35 ISG20 EPSTI1 GBP1 TAP1 PARP10 OAS3 PARP9 SP110 USP18 CMPK2 NMI DTX3L PSMB9 CASP1 CD53 TYMP GSDMD LAP3 PTPN6 IRF2 CNPY3 RAC2 PSMB10 CARD16 HLA-A FERMT3 OAZ1 DHX58 CSK CD48 RGS19 HLA-C HLA-B STAT6 PSMB8 LGALS9 FGD3 HSH2D ARHGAP30 IRF9 NAPA HLA-E PARP12 TRIM21 ARHGAP9 TRADD FCER1G CYTH4 ADAM8 SASH3 CYBA PML RGS14 UBA7 LIMD2 MYD88 EMP3 PYCARD LCP1 IL10RA CORO1A PLEK HCLS1 GBP2 SELL ARHGAP45 ARHGAP27 ADGRE5 SIPA1
acute_bcell	5	timen	HZ_COVID19	SARS perturbation; 388 Up Genes from GEN3VA; Human airway epithelium (HAE) cells; Accession: GSE47961 ; Platform: GPL6480; Entry 4	2.31602e-26	8.60236e-25	1.3345	-0.786024	-2.47639	95	IFI44L XAF1 ISG15 IFI6 IRF7 IFITM1 IFIT3 MX1 OAS1 BST2 TRIM22 STAT1 EIF2AK2 ISG20 PLSCR1 MX2 IFIT1 SAMD9L UBE2L6 EPSTI1 PPM1K IFI35 SAMD9 OAS2 RNF213 SP110 TYMP PARP9 HERC5 IFI44 TAP1 LY6E LAP3 LGALS9 AIM2 IFITM2 IFIT2 OAS3 STAT2 DDX60 WARS DDX60L DTX3L PARP14 ZBP1 PARP12 NT5C3A ADAR IFI27 ARL4D HSH2D
acute_cd4	2	covid	C7_VAX	HOWARD_NEUTROPHIL_INACT_MONOV_INFLUENZA_A_INDONESIA_05_2005_H5N1_AGE_18_49YO_1DY_UP	2.34044e-26	4.06385e-25	1.3345	0.578025	1.99716	257	IFI44L MX1 XAF1 IFIT3 IFI6 OAS1 EIF2AK2 ISG15 OASL IFI44 RSAD2 IFIT1 TYMP IRF7 PLSCR1 MT2A HERC5 EPSTI1 LY6E IFI35 PARP9 CMPK2 OAS2 LAP3 SAMD9L DTX3L OAS3 HERC6 HLA-DRB5 TRIM22 ODF3B DDX60 CISH IFIT5 ISG20 GBP5 PPM1K IFITM3 GBP1 PCED1B TRIM38 ZBP1 DDX60L SP140 SPATS2L PARP10 DDX58 TRIM69 CNIH4 ZC3HAV1 IFIH1 DHX58 IRF9 RNF213 PSME2 IFITM1 IFIT2 HELB STN1 APOBEC3G APOL6 SNX20 TAP1 RNASEH2B PARP14 STAT2 XRN1 PARP11 NCOA7 SERPINB6 CGAS RBCK1 CMTR1 SEPHS2 STAT1 GSTK1 TRAFD1 BST2 TRIM5 IFI16 NASP STOM MTHFD2 ACSL5 SLFN5 NUB1 MICB NAPA
acute_cd8	all	covid	C7_VAX	HOWARD_MONOCYTE_INACT_MONOV_INFLUENZA_A_INDONESIA_05_2005_H5N1_AGE_18_49YO_1DY_UP	2.34044e-26	2.8578e-25	1.3345	0.698866	2.25365	164	IFI44L IFIT1 IFIT3 RSAD2 CMPK2 OASL IFI44 OAS3 ISG15 XAF1 IRF7 HERC5 EPSTI1 IFIT2 IFIT5 NEXN ODF3B OAS2 APOBEC3B DDX60 TYMP RTP4 PARP9 SAMD9L IFI35 ORC6 BRCA2 MT2A ETV7 SAMD9 KLHDC7B AIM2 LAP3 LMNA IFITM3 CD38 DTX3L FRMD3 GBP1 ISG20 SCO2 ZBP1 STAT2 IFITM1 STAT1 LGALS3BP FANCL APOBEC3A PARP14 TRANK1 TNFSF10 PML C21orf58 GBP3 PSME2 DUSP5 UBE2L6 SERPING1 APOL1 FBXO6 RNF213 LMNB1 CD9 CALHM6 CD274 TAP1
acute_cd8	8	timen	C7_IMMUNESIGDB	GSE34156_UNTREATED_VS_6H_NOD2_AND_TLR1_TLR2_LIGAND_TREATED_MONOCYTE_DN	2.34737e-26	2.03719e-24	1.3345	-0.750469	-3.25274	110	MX1 XAF1 IFIT3 IFIT1 IRF7 RSAD2 MX2 USP18 EIF2AK2 OAS2 SAMD9L OASL DDX60 IFI44 HERC5 STAT1 OAS3 DDX58 SP100 IFI16 SLFN5 ADAR IFIT2 UBE2L6 NMI TNFSF10 LY6E IFIH1 STAT2 RNF213 RTP4 TRIM14 TRIM21 PARP12 PSMB9 TAP1 FGL2 GBP5 ARHGAP30 GBP3 TRIM5 SAMHD1 CWC22 EHD4 PARP11
acute_cd8	9	timen	C7_IMMUNESIGDB	GSE6269_FLU_VS_STREP_PNEUMO_INF_PBMC_UP	2.34983e-26	4.8713e-24	1.3345	-0.746765	-2.47783	119	IFI44L XAF1 IFI6 ISG15 IRF7 MX1 EIF2AK2 OAS1 IFI35 IFIT3 RSAD2 STAT1 MX2 TRIM22 SP110 IFIT1 IFI16 OAS2 GBP1 IFITM1 PSMB9 CHMP5 UBE2L6 LY6E OASL ADAR IFI44 TYMP DDX60 HERC5 OAS3 CHST12 PHF11 HERC6 SETX USP18 NMI ZBP1 SYNCRIP IFITM3 TRANK1 PSME2 BRD2 N4BP1 TRIM14 PARP12 PPIG PPID IFITM2 ERGIC2 HACD3 SON IL2RG PTPRC PML RBM25 BPTF HLA-A GMIP AASDHPPT IRF9
acute_bcell	6	covid	HZ_COVID19	Top 500 up genes for SARS-CoV-2 infection in Rhesus macaques at Group 2 dose in PBMCs at 2 DPI from GSE156701	2.37411e-26	1.80433e-24	1.3345	0.65047	2.23082	194	IFITM1 IFI44L XAF1 MX1 IFI6 ISG15 IRF7 EIF2AK2 EPSTI1 IFIT3 OAS1 PLSCR1 MX2 IFI44 HERC5 LY6E SP110 UBE2L6 PPM1K BST2 IFIT1 USP18 TMEM123 TRIM22 CMPK2 DRAP1 NMI PHF11 ADAR TAP1 LAP3 IFI35 PSME2 TYMP DEK SAMD9L ISG20 FUBP1 IFI16 OAS2 SMCHD1 VRK2 MYO7B PARP14 RBCK1 LGALS3BP ODF3B SAMD9 STAT1 DDX60 SRSF11 UBA7 HSH2D PMAIP1 PARP9 ZBP1 RHBDF2 PARP10 MT2A MED10 DNPEP CARD16 APOBEC3G TRANK1 SP100 KPNB1 PLAC8 SMU1 H3F3B IFI27 RASGEF1B NAPA DAPP1 DDX60L VAMP5 PPP2R2A NUCKS1 GLRX LSM2 CTNNBL1
acute_cd8	3	covid	HZ_COVID19	Top 500 up genes for SARS-CoV-2 infection in Rhesus macaques at Group 2 dose in Bronchoalveolar Lavage at 2 DPI from GSE156701	2.40779e-26	3.47324e-25	1.3345	0.525051	1.97317	322	IFI44L IFIT3 IFIT1 RSAD2 MX1 IFI44 OAS1 IFI6 IFI27 OAS3 XAF1 USP18 EPSTI1 OASL EIF2AK2 DDX60 MX2 CMPK2 HERC6 IRF7 TYMP HERC5 PARP9 ISG15 IFIT2 OAS2 IFIT5 TMEM123 HSH2D LY6E DDX58 IFIH1 DHX58 DDX60L PARP12 RTP4 SAMD9 TRANK1 MYD88 LAP3 TRIM22 ZBP1 DTX3L HELZ2 CD38 ZNFX1 PNPT1 SAMD9L GBP1 TNFSF10 CNP STAT2 GIMAP2 STAT1 ISG20 MOV10 WARS ANKFY1 JAK2 PHF11 PARP14 POLK XPO1 C1GALT1 TMEM140 TRIM14 TRIM5 SLC38A5 BST2 CDK17 ADAR TRIM25 KLHDC7B IL15RA TRIM21 EHD4 SMCHD1 PML LGALS3BP IFI16 SEC61A1 RIPK3 LNPEP SLFN5 PLIN3 AEN RPS6KA4 AIDA TAP1 KAT2A SMCR8 PSMF1 ARHGEF3 UBIAD1 PARP11 STT3B TOR1B TICAM1 TLR3 APOL6 PARP10 SNX19 MYADM TRIM26 RAB35 SNX27 TDRD7 TMED5 SCAPER ELF4 GBA PDE7A DNPEP PRF1
acute_cd4	13	covid	C7_IMMUNESIGDB	GSE19888_ADENOSINE_A3R_INH_PRETREAT_AND_ACT_BY_A3R_VS_TCELL_MEMBRANES_ACT_MAST_CELL_UP	2.43919e-26	3.17227e-24	1.3345	0.796503	2.9655	88	ISG15 IFI44L IFIT3 MX1 IRF7 XAF1 LY6E OAS1 EIF2AK2 IFIT1 MX2 OASL EPSTI1 BST2 IFI35 IFI44 USP18 SAMD9L OAS2 IFITM3 ISG20 OAS3 TNFSF10 NMI HERC6 DTX3L SAMHD1 RNF213 TAP1 ZBP1 DDX58 PARP9 TRIM21 SP110 PARP14 ADAR PARP12 STAT2 STAT1 PSME2 NAMPT RTP4 TCIRG1 UBE2L6 TRAFD1 HLA-E
acute_cd4	7	covid	C7_IMMUNESIGDB	GSE19888_ADENOSINE_A3R_INH_VS_ACT_WITH_INHIBITOR_PRETREATMENT_IN_MAST_CELL_UP	2.44864e-26	3.20971e-24	1.3345	0.798612	2.72441	84	IFI44L XAF1 ISG15 IRF7 OAS1 IFIT3 EIF2AK2 MX1 IFI44 LY6E MX2 OASL IFIT1 CMPK2 RSAD2 IFI35 SAMD9L IFITM3 OAS2 PARP9 USP18 HERC6 OAS3 RNF213 SHISA5 DDX58 HELZ2 ADAR ISG20 NMI PARP12 ZBP1 UBE2L6 SLFN5 TNFSF10 DHX58 CD69 TRIM21 DTX3L STAT2 UPP1 IL18BP PSMB10 SP110 B2M
acute_cd4	14	covid	HZ_COVID19	500 genes up-regulated by SARS-CoV-2 in Calu-3 cells from GSE148729	2.4661e-26	1.01869e-24	1.3345	0.688862	2.42087	167	IFI6 IFI44L ISG15 MX1 IRF7 XAF1 IFIT3 IFITM3 LY6E MT2A MX2 SP100 ISG20 TRIM22 SAMD9 OASL OAS1 OAS2 IFI44 RSAD2 EPSTI1 IFI35 BST2 SP110 UBE2L6 IFITM1 TYMP PARP9 PPM1K ZNFX1 ZBP1 CASP1 OAS3 APOBEC3G ADAR RNF213 BTN3A2 TAP1 LGALS9 DDX60 GBP1 PSMB10 HERC5 CTSS NUB1 DDX58 LAP3 PSMB9 DTX3L HSH2D TRIM14 KLF6 NT5C3A SAMD9L MYD88 HLA-E IFI27 OPTN B2M STAT1 DUSP1 CHD2 HLA-A EPC1 TRIM38 PSMB8 TRANK1 HLA-DRA PARP12 ERAP2 HLA-C MYCBP2 BTN3A1 GBP4 NEDD9
acute_cd4	4	timen	C7_IMMUNESIGDB	GSE18791_UNSTIM_VS_NEWCATSLE_VIRUS_DC_6H_DN	2.47514e-26	1.32997e-23	1.3345	-0.64146	-2.66623	120	XAF1 IFI44L IFIT3 IRF7 IFIT1 MX2 TNFSF10 EIF2AK2 ISG15 TRIM22 OAS1 RSAD2 SAMD9 EPSTI1 SP110 PARP9 GIMAP2 MX1 IFI16 OAS3 SAMD9L TAP1 OASL IFI6 SP100 OAS2 IFI44 GBP1 STAT1 HERC5 RNF213 PLSCR1 HELZ2 CMPK2 DDX60 PHF11 ISG20 HERC6 TRIM69 DDX60L ADAR LGALS3BP DTX3L ZNFX1 GBP5 SNX20 DDX58 STAT2 PML CNP PNPT1 TAGAP ZC3HAV1 MYD88 IFIH1 USP18 RTP4 UBA7 IFIT5 RTCB
acute_cd8	1	covid	HZ_COVID19	SARS Perturbation 357 Up Genes from GEN3VA Mouse Lung; Accession: GSE68820 ; Platform: GPL7202 ; Entry 4	2.47514e-26	3.77291e-25	1.3345	0.681998	2.25384	133	IFIT3 IFIT1 OAS1 RSAD2 OASL XAF1 CMPK2 OAS3 ISG15 IRF7 EIF2AK2 USP18 IFI44 PARP9 EPSTI1 IFITM3 SAMD9L LAG3 IFI35 HERC6 DHX58 IFIT2 DDX58 OAS2 NMI ZBP1 RTP4 PHF11 ADAR STAT1 PARP10 SP110 IFIH1 UBA7 MYD88 IL18BP GBP4 HELZ2 NAMPT PARP12 TRIM25 PARP11 PSAT1 TAP1 ISG20 STAT2 SLFN12L NINJ2 GLIPR2 PML DCK MLKL UBE2L6 TRAFD1 GRN PLAC8 EVI2A
acute_cd8	4	covid	C7_VAX	HOWARD_PBMC_INACT_MONOV_INFLUENZA_A_INDONESIA_05_2005_H5N1_AGE_19_39YO_AS03_ADJUVANT_VS_BUFFER_1DY_UP	2.47514e-26	2.92649e-25	1.3345	0.685277	2.25335	152	IFI44L MX1 OAS1 OASL XAF1 IFIT3 IFI6 RSAD2 ISG15 PLSCR1 CMPK2 IFIT1 IFI44 IRF7 DDX60 OAS2 OAS3 HERC5 PARP9 EPSTI1 SAMD9L ODF3B LAP3 DTX3L IFIT2 IFI35 TYMP MT2A RTP4 IFITM3 LAMP3 IFIH1 FBXO6 NMI PARP14 STAT1
acute_cd8	5	covid	C7_IMMUNESIGDB	GSE37533_PPARG1_FOXP3_VS_PPARG2_FOXP3_TRANSDUCED_CD4_TCELL_PIOGLITAZONE_TREATED_DN	2.47514e-26	2.82755e-24	1.3345	0.689552	2.27785	150	IFI44L MX1 ISG15 IFIT3 XAF1 IFI44 OAS1 RSAD2 EIF2AK2 PLSCR1 OAS3 HERC6 IFIT1 OAS2 IFIT2 DDX60 IFI35 IFIT5 PARP12 TRIM22 SP110 LGALS9 SP100 DDX58 TRIM14 USP18 STAT2 CMTR1 ADAR STAT1 PHF11 IRF9 TRANK1 NMI IFITM1 IFIH1 FES CASP1 CYLD GBP1 PMAIP1 UBA7 APOL6 PSME2 AFF1 HDAC4 BTN3A1 DDX23 ACSL5 NF1 VAMP5 MYD88 PML SP140L LAP3 RNF114 ZNF267
acute_cd8	8	timen	C5_GO_BP	GOBP_BIOLOGICAL_PROCESS_INVOLVED_IN_INTERSPECIES_INTERACTION_BETWEEN_ORGANISMS	2.48711e-26	1.6594e-23	1.3345	-0.395013	-2.12114	726	IFI44L MX1 IFIT3 IFIT1 OAS1 IFI27 IRF7 ISG15 IFI6 RSAD2 MX2 USP18 EIF2AK2 OAS2 BST2 CMPK2 PLSCR1 OASL DDX60 ISG20 PARP9 IFI44 TRIM22 CX3CR1 HERC6 IFITM1 HERC5 IFI35 CCL4 STAT1 OAS3 IKZF3 LGALS9 PRF1 DTX3L DDX58 GBP1 SP100 IFI16 ADAR IFIT2 IRF2 CCR5 NMI CCL3 FKBP5 LY6E CASP1 CHMP5 IFIH1 STAT2 ZNFX1 BATF RNF213 SLAMF6 RTP4 SELPLG TRAFD1 TRIM14 TRIM21 CNP TRIM38 DHX58 TRGV2 TRGV3 TNFRSF1A TBX21 S100A8 IFIT5 RNF5 CHMP7 CD84 CYBC1 SLC3A2 PARP14 TRIM27 LAG3 NT5C3A STOM XCL2 FGL2 IPO7 SLAMF7 FGR PPP1R11 PTPN6 BCL2L1 GBP5 RASGRP1 CARD16 NUB1 AIM2 XIAP TRIM25 IFITM2 TENT5A MYD88 TRAC PTGER2 IFITM3 G3BP1 S100A12 PTPRC APOL1 GBP3 TRIM5 FCGR3A SAMHD1 GBP4 SLC1A5 MYC CYBA PML KLRD1 SPON2 TNK2 DDX17 PLAC8 IRF9 LCK MCOLN2 SCARB2 RNF216 TRIM56 MAPK1 ACTR3 SP1 CD244 CREBZF HSPD1 TRIM52 TRGV4 PYHIN1 ACTA2 RAB29 RIPK3
acute_cd8	11	covid	C7_VAX	HOWARD_DENDRITIC_CELL_INACT_MONOV_INFLUENZA_A_INDONESIA_05_2005_H5N1_AGE_18_49YO_1DY_UP	2.48739e-26	3.07371e-25	1.3345	0.847546	2.99021	67	IFI44L IFI6 XAF1 ISG15 IRF7 EPSTI1 IFI44 PLSCR1 OAS3 PARP9 ODF3B CMPK2 IFIT3 TYMP STAT1 SAMD9L ISG20 HERC5 IFI35 USP18 TNFSF10 LAP3 IFITM1 RNF213 LGALS3BP MT2A DDX60 CD38 DTX3L PARP14 CCR1 PLAC8 GBP1 UBE2L6 IFIT2
acute_cd4	7	timen	C7_IMMUNESIGDB	GSE19888_ADENOSINE_A3R_INH_VS_TCELL_MEMBRANES_ACT_MAST_CELL_UP	2.49242e-26	3.26709e-24	1.3345	-0.78087	-3.0231	99	XAF1 MX1 ISG15 MX2 OAS1 IFIT3 IFIT1 IFI44 OAS2 RSAD2 STAT1 TNFSF10 UBE2L6 IFI35 TAP1 PARP9 RNF213 SP110 USP18 CMPK2 SAMD9L NMI DTX3L SHISA5 PSMB9 HELZ2 DDX58 HERC6 SLFN5 PPM1K PSME2 ADAR NKG7 PSMB10 ZBP1 KLRD1 STAT2 DAXX DHX58 SAMHD1 PARP14 PSMB8 IRF9 HLA-E PARP12 PSME1 ATM TRIM21 MITD1
acute_cd4	7	covid	C7_IMMUNESIGDB	GSE37534_UNTREATED_VS_PIOGLITAZONE_TREATED_CD4_TCELL_PPARG1_AND_FOXP3_TRASDUCED_DN	2.52731e-26	3.22564e-24	1.3345	0.73326	2.59422	123	IFI44L XAF1 ISG15 IFI6 IRF7 OAS1 IFIT3 PLSCR1 EIF2AK2 MX1 IFI44 LY6E MX2 OASL IFIT1 RSAD2 IFITM1 IFI35 IFITM3 OAS2 USP18 HERC6 OAS3 BST2 DDX58 HERC5 IFI27 ISG20 NAPA NMI CALR PARP12 UBE2L6 ELF1 CBR1 TRIM21 COX17 PSME2 IFITM2 STAT2 PSMB10 GBP1 NDRG1 DCP1A DDIT4 SP110 MYD88 SIGIRR CASP1 GADD45B PSMB9 HLA-E TMBIM1 CFLAR SOCS1 AFF4
acute_cd4	13	covid	HZ_COVID19	Hydroxychloroquine Top 200 Predicted Genes from Geneshot AutoRIF via AutoRIF Co-Occurrence Gene Similarity	2.5429e-26	3.58614e-25	1.3345	0.786972	2.99716	95	ISG15 IFI44L IFI6 IFIT3 MX1 IRF7 IFITM1 XAF1 LY6E OAS1 HERC5 EIF2AK2 IFIT1 MX2 OASL EPSTI1 BST2 IFI35 IFI44 USP18 OAS2 IFITM3 ISG20 OAS3 TNFSF10 IFITM2 TRIM22 IFI16 IFIT5 DDX60 GBP1 PLSCR1 DDX58 ADAR PARP12 STAT2 STAT1 ATG5 TMEM173 RB1CC1 RTP4 TBK1 IRF3
acute_cd8	1	timen	C7_IMMUNESIGDB	GSE36527_CD69_NEG_VS_POS_TREG_CD62L_LOS_KLRG1_NEG_UP	2.57616e-26	2.79221e-24	1.3345	-0.700986	-2.22439	142	MX1 RSAD2 OAS1 IFIT3 IRF7 ISG15 MX2 USP18 OAS2 EPSTI1 CMPK2 PARP9 IFI35 DDX60 IFI44 STAT1 ISG20 HELZ2 OASL EIF2AK2 PARP14 TAP1 N4BP1 IFIH1 DHX58 RTP4 PNPT1 ADAR MOV10 MYD88 CCND2 GBP4 STAT2 IRF9 TRIM21 PIM2 PARP12 KEAP1 ZNFX1 CISH TMEM140 GZMB PSMB9 CNP PML TNFSF10 TRAFD1 IFIT2 OGFR SOCS1 EFR3A UBE2D1 SH3BP2 FGL2 ANKFY1 DAXX FAM111A MORC3 CMTR1 C19orf12
acute_cd8	9	timen	C7_VAX	NAKAYA_PBMC_FLUMIST_AGE_18_50YO_7DY_UP	2.60984e-26	3.28405e-25	1.32672	-0.496641	-1.75875	799	GIMAP4 PRF1 ICAM2 IL7R SAMD9L CX3CR1 IFI16 CLEC2D SELPLG DENND2D CD2 SLFN5 TRAC CD53 CTSC TRADD KLRD1 BTN3A2 HNRNPF CCND3 SYNRG APOBEC3G MRPS18B NASP GIMAP2 SAMHD1 ATP6V0E1 COPS5 ABI3 SETX PYHIN1 MRPL34 SPN FKBP5 SLAMF7 MBP C14orf119 LY9 SERINC3 RAC2 MPHOSPH8 CYB5B EIF2S2 RNF213 TMCO1 SLAMF6 GIMAP6 TM2D1 CD300A PCMT1 CCT3 LCK SYNCRIP HMOX2 ARHGAP30 TRAF3IP3 NIPBL G3BP1 PRDX3 RBM6 AK2 AHSA1 TBC1D10C PFKP MRPL14 RSBN1L DDX17 CD164 STIP1 CCT5 ACTR3 TRPV2 KDELR1 LMAN2 MRPL18 COPZ1 KDM5A UCHL5 MAD1L1 MPLKIP TMPO FNTA GOPC VPS35 UBE2V2 PSD4 ST6GAL1 EIF2S1 UBA1 ARL6IP5 BAZ1A DDX46 SRPRB FYN CCT7 PPID RPA2 MRPS6 CDK2AP2 ANXA2 FCMR DECR1 GIGYF2 UQCR10 ATF1 ITK CNOT4 RBM42 NBR1 ITGA4 N4BP2L2 LAMTOR2 TIMMDC1 IRF3 TTC1 PHF14 ST3GAL1 USO1 DCPS SMC1A TMEM216 MTIF3 DOK2 SYTL1 SNX1 PDIA6 VDAC3 RNASEH2C APBB1IP ECI2 BATF ACSL5 BTN3A3 ANXA4 DNMT1 SON RDH11 IMMT DEF6 PFDN6 SUPT20H C1orf162 RIPOR2 PSTPIP1 PILRB RER1 CASP1 ECH1 SNX5 MALAT1 MCM3 WDR46 HM13 RAB29 GPR171 MRPS31 ZNF638 COPB2 LBH MLX C2orf74 XPO1 NMT1 LAIR1 DGLUCY SDHC FCRL3 BPTF CELF1 CFDP1 DCAF13 SNRPD3 PLRG1 ACAP2 GAB3 SNRNP40 ECHDC1 KLHDC3 STYXL1 PDE6D HIKESHI SPCS2 NCBP2 GMIP RAB10 DCAF7 CIDEB RASGRP1 NFYC SPOP HDDC3 DPY30 FLI1 VRK3 NDUFA8 SF3B3 BIRC6 CD58 ACADM ADCY7 TRGC2 DHPS FMC1 M6PR EWSR1 API5 PIN4 PHF20L1 ASCL2 STK38 PUM1 IPCEF1 APEH CSNK2A1 PPP1R12A XRCC5 USP33 SUPT16H SPG11 PSMD1 RGS3 IL17RA GIMAP1 GRSF1 CGGBP1 MAPK1 ESYT1 KLRG1 LUC7L SYNGR2 PRKAG2 SUGT1 WASHC3 TRIM27 ATG3 UGP2 NUP62 TCHP TMEM165 XIAP FBXW2 PEX11B PRPSAP1 SPG7 TOR3A NFATC2IP PDHA1 VCAN TMEM87B TRIM56 DIAPH1 TMEM63A PTPN22 UBTF NSMCE4A UQCRC1 CISD3 NCOR1 ELOVL1 ATP6AP1 SEC31A FYB1 POLR3K REEP5 SSR3 EIF5B CD84 SLC30A5 SCOC RHOB TMX2 CMAS STAT6 ANXA6 PSMA7 PTPN6 SAMD3 CCT6A VAMP8 CISD1 COMMD1 CARD8 HERC4 KRCC1 FEZ2 ATF7IP RASAL3 TTC37 HDAC2 ANAPC1 PCM1 ATP6V1D CEP350 VBP1 PDHB HNRNPAB OTUB1 CREB1 GTF2H5 TAOK3 RUVBL1 ME2 RGS14 CIAPIN1 NME6 DNAJA3 TXNDC15 CABIN1 NEAT1 UBA7 MCM3AP MPV17 NPAT ADH5 SH3BP5 PIK3C3 TXK ATM PRDX1 PHB DIP2A ZNF224 VPS72 HOOK3 CBX1 THEM4 EVL TRIM4 MRPL36 EOMES WASHC4 PBRM1 GON4L POP5 TM9SF4 CIAO1 APPL1 SFT2D1 ANKRD17 CEP164 AZI2 SLC38A10 C11orf21 USP48 HDLBP SEC23B NHLRC3 IBTK TCF12 SRFBP1 COASY RUVBL2 KRI1 HDAC1 TMEM50B SPTLC2 BRD3 PCID2 ATP2B4 ACAT1 CAPRIN1 DGKZ TADA3 RBBP4 SCFD1 FLAD1 LRIF1 MGAT2 DRAM2 CD27 MRPL57 ACLY LUC7L3 THYN1 WDSUB1 TES IKBKB CDC25B ZNF302 DTNBP1 THOC2 NDFIP1 COA5 CFAP298 RCSD1 PIH1D1 BABAM1 RETREG3 PIGF TSPAN14 STT3A AP1M1 TRIM52 NFATC3 COPS7A CACYBP MCTS1 TXN2 PAFAH1B1 KIZ PSMC4 RCBTB2 ANKZF1 CLIC3 PPIE GMPR2 LETMD1 UBE4A ARID1A HPF1 MTCH2 SCML4 APOBEC3C KDELR2 IL27RA ZC3H13 MITD1 TGOLN2 MED1 RAB27A ZNF148 GEMIN7 MRPS14 WDR77 LUC7L2 HPCAL1 GALT SKA2 ZNF146 CALHM2
acute_cd8	3	covid	C7_VAX	HOWARD_MONOCYTE_INACT_MONOV_INFLUENZA_A_INDONESIA_05_2005_H5N1_AGE_18_49YO_1DY_UP	2.67719e-26	3.65882e-25	1.32672	0.660788	2.34509	129	IFI44L IFIT3 IFIT1 RSAD2 IFI44 OAS3 XAF1 EPSTI1 OASL DDX60 CMPK2 IRF7 TYMP IFI35 HERC5 PARP9 ISG15 IFIT2 OAS2 IFIT5 ODF3B RTP4 SAMD9 TRANK1 LAP3 ZBP1 DTX3L CD38 SAMD9L GBP1 MT2A TNFSF10 STAT2 IFITM3 STAT1 ISG20 FBXO6 PARP14 CD69 CALHM6 KLHDC7B IL15RA IFITM1 PML LGALS3BP GBP5 LMNA TAP1 PLAC8 GBP3 STX11 OXR1
acute_cd8	6	timen	C7_IMMUNESIGDB	GSE14000_UNSTIM_VS_4H_LPS_DC_DN	2.68689e-26	2.37961e-24	1.32672	-0.711929	-3.07198	141	IFI44L IFIT1 IFIT3 IRF7 XAF1 OAS1 IFI6 IFI27 ISG15 CCL4 MX2 CMPK2 ISG20 USP18 EPSTI1 OAS2 IFI44 HERC5 DDX58 PARP9 BST2 DTX3L IFI35 PLEK EIF2AK2 OASL PPM1K SLAMF7 IFITM1 HSH2D DDX60L RTP4 OAS3 IFIT2 ZNFX1 SP110 IRF2 IFIH1 PARP14 ADAR APOL6 TRIM21 IFIT5 TNFSF10 UBE2L6 PML TMEM140 GBP1 LILRB1 IRF9 MT2A RUNX3 TRAFD1 CNTLN NT5C3A GBP5 PPP2R2A KIAA0040 ETV7 MYD88
acute_cd8	11	timen	HZ_COVID19	SARS perturbation; 431 Up Genes from GEN3VA; Human airway epithelium (HAE) cells; Accession: GSE47961 ; Platform: GPL6480; Entry 5	2.70148e-26	6.61219e-25	1.32672	-0.758721	-2.53882	108	IFI44L MX1 IFI6 XAF1 ISG15 IRF7 TRIM22 EIF2AK2 EPSTI1 BST2 MX2 OAS1 ISG20 PLSCR1 SAMD9 OAS2 IFI35 IFI44 STAT1 PARP9 OAS3 RSAD2 USP18 SP110 ICAM2 SAMD9L TAP1 DDX60 NMI PSMB9 DDX58 HERC5 UBE2L6 IFIT3 PPM1K CD38 GBP1 PSMB8 DTX3L STAT2 LAP3 OASL IFITM3 LGALS9 TAGAP GBP4 HIST1H2AC DDX60L IFITM1 PML PARP14 PNPT1 TYMP TXK PIK3AP1 PARP12 KLHDC7B TRIM14 CD55 PTPN22 IFI27 ADAM8 NT5C3A
acute_cd8	7	timen	C7_IMMUNESIGDB	GSE6269_HEALTHY_VS_FLU_INF_PBMC_DN	2.71847e-26	2.81217e-24	1.32672	-0.758901	-2.86565	114	IFI44L XAF1 MX1 OAS1 IFI6 ISG15 IFIT3 MX2 PLSCR1 IFI44 OAS2 RSAD2 IFI35 OAS3 IFIT1 EIF2AK2 HERC6 USP18 S100A11 LY6E OASL IFI16 NMI CHMP5 LGALS9 IFITM1 LGALS3BP HERC5 IFI27 IFITM3 TRIM25 NAPA EMP3 PML HLA-A ACTB IFITM2
acute_cd4	7	timen	C7_IMMUNESIGDB	GSE22886_CTRL_VS_LPS_24H_DC_DN	2.73768e-26	3.49415e-24	1.32672	-0.731643	-2.93812	132	IFI44L XAF1 IRF7 ISG15 IFI6 MX2 IFIT3 EIF2AK2 BST2 SAMD9 IFIT1 IFI44 OAS2 RSAD2 STAT1 TNFSF10 UBE2L6 CCL5 OASL IFI35 ISG20 GBP1 TAP1 IFITM1 BTN3A2 MT2A OAS3 DDX60 SP110 USP18 PHF11 NMI CHMP5 PSMB9 IFI27 TYMP DDX58 HERC5 LAP3 HERC6 IFITM3 PIM2 PSME2 LGALS3BP ADAR PSMB10 IFITM2 HLA-A SLAMF1 DHX58 DNAJA1 CREB3 BTN3A3 MARCKSL1 HLA-B PSMB8 IRF9 NAPA HLA-E JPT1 CCR7 HLA-F BTN3A1
acute_myeloid	12	timen	C7_IMMUNESIGDB	GSE34205_HEALTHY_VS_FLU_INF_INFANT_PBMC_UP	2.75771e-26	2.78069e-24	1.32672	0.640213	3.27403	139	SLC25A6 RPL5 RPS3A EEF2 NAP1L1 EIF3L PABPC4 LTB RPL7 RPL4 EEF1B2 RPS10 EIF3F RPL21 RPL10 RPL7A CD44 RPS23 RPL13 RPL15 POLR2L RPS14 RPL27 HLA-DOA COMMD6 RACK1 RPL18 RPL8 RPLP2 NACA RPS18 PID1 NOP53 RPS5 TPT1 ERGIC3 RPL19 RPS3 RPLP1 RPL32 RPS12 HLA-DPB1 VPS51 WDR11 FBL C22orf39 RPL35 MMGT1 UBA52 EEF1D CYB561A3 GDI2 ST13 UXT C12orf57 CYBRD1 EEF1G EIF2D RFTN1 HLA-DQB1 AGO1 RPL38 ULK4 PTDSS1
acute_myeloid	11	timen	proteinatlas_blood_expression_cluster	Cluster 30: Non-specific - Translation	2.76054e-26	1.43548e-24	1.32672	0.638291	3.22274	152	RPLP0 RPS10 RPS3A RPL3 RPL5 EEF1B2 RPS6 RPL7 RPS27A RPS8 RPS4X RPS17 RPL6 RPLP1 EEF2 FOXO1 RPS23 RPL21 RPS7 EEF1A1 EEF1G RPL9 RPL23 RPL10A RPS5 RPS3 RPL15 RPS2 RPS14 RPL10 RPL34 RPL7A RPL26 RPL13 RPL13A RPS16 RPSA RPS15A RPL36A RPS24 RPS13 RPL22 IMPDH2 RPL18 RPL4 RPS21 RPL8 RPS18 RPL35A RACK1 RPL23A SLC27A5 ALKBH7 RPS26 RPS11 RPL39 RPS12 HINT1 RPL17 RPL32 RPL27A RPS28 RPL24 PITHD1 RPLP2 UXT RPL19 TOMM7 EPHB6 PEBP1 RPL27 STK19 FBL RPL37A RPL30 RPL41 RPL11 EIF2S3 RPS20 RPL37 RPS27 EEF1D RPL12 RPL14 LIAS FAU RPL29 RPS25 RPL31 RPS9 BDH1 RPS19
acute_cd4	7	timen	HZ_COVID19	Top 500 up genes for SARS-CoV-2 infection in Rhesus macaques at Group 3 dose in Bronchoalveolar Lavage at 4 DPI from GSE156701	2.76346e-26	3.55481e-25	1.32672	-0.727842	-2.91763	134	IFI44L XAF1 MX1 IRF7 ISG15 IFI6 GIMAP4 MX2 OAS1 IFIT3 EIF2AK2 IFIT1 LY6E IFI44 OAS2 RSAD2 STAT1 OASL EPSTI1 TRIM22 PARP10 IFI16 OAS3 DDX60 PARP9 USP18 CMPK2 IFI27 HELZ2 GIMAP6 TYMP DDX58 HERC5 HERC6 SLFN5 LGALS3BP ZBP1 STAT2 MOV10 CHST12 DHX58 SAMHD1 SMCHD1 MCM3 CENPT PARP12 APOBEC3G TMEM109
acute_myeloid	14	timen	C7_IMMUNESIGDB	GSE18791_UNSTIM_VS_NEWCATSLE_VIRUS_DC_6H_DN	2.79778e-26	1.03453e-23	1.32672	-0.836842	-2.47127	72	IFI44L ISG15 XAF1 MX1 OAS1 ISG20 STAT1 PLSCR1 SP110 IFI6 MX2 SAMD9L IFI16 USP18 OAS2 EIF2AK2 TNFSF10 EPSTI1 NT5C3A LAP3 PHF11 IRF7 IFI44 SP100 CNP TRIM22 PARP9 STAT2 PARP14 SAMD9 IFIT3 TAP1 TRIM69 MYD88 HERC5 ADAR IFIT2 APOBEC3G PNPT1 XRN1 SNX20 ZNFX1 UBA7 RNF213 TRAFD1 DYNLT1 ZC3HAV1
acute_cd4	9	timen	C7_IMMUNESIGDB	GSE6269_HEALTHY_VS_FLU_INF_PBMC_DN	2.81753e-26	2.62843e-24	1.32672	-0.69174	-3.51499	108	IFI44L MX1 XAF1 IFI6 ISG15 OAS1 IFIT3 IFIT1 OASL MX2 RSAD2 EIF2AK2 OAS2 S100A11 IFI35 USP18 LY6E IFI44 HERC5 OAS3 PLSCR1 IFI27 CHMP5 HERC6 IFITM1 IFI16 NMI SPATS2L HLA-A LGALS9 EMP3 TRIM25
acute_cd4	7	timen	HZ_COVID19	SARS perturbation; 388 Up Genes from GEN3VA; Human airway epithelium (HAE) cells; Accession: GSE47961 ; Platform: GPL6480; Entry 4	2.85882e-26	3.59576e-25	1.32672	-0.766038	-2.99631	109	IFI44L XAF1 MX1 IRF7 ISG15 IFI6 MX2 OAS1 IFIT3 EIF2AK2 BST2 SAMD9 PLSCR1 IFIT1 LY6E IFI44 OAS2 RSAD2 STAT1 UBE2L6 CCL5 OASL IFI35 ISG20 EPSTI1 GBP1 TAP1 TRIM22 IFITM1 OAS3 DDX60 PARP9 RNF213 SP110 USP18 SAMD9L DTX3L IFI27 TYMP LAG3 DDX58 HERC5 LAP3 HERC6 IFITM3 PPM1K GBP5 DDX60L ADAR IFITM2 ZNFX1 ZBP1 STAT2 DHX58 PARP14 TAGAP LGALS9 APBB1IP HSH2D IRF9 PARP12 TRIM21 ALOX5AP
acute_cd8	all	covid	C5_GO_BP	GOBP_MITOTIC_NUCLEAR_DIVISION	2.87924e-26	1.04036e-23	1.32672	0.62746	2.06324	259	UBE2C CDC20 CCNB1 CDCA2 PLK1 PKMYT1 AURKB CDCA5 DLGAP5 MKI67 CENPF KIF2C KIFC1 KIF4A CDC6 CDT1 ZWINT BUB1 NUSAP1 ANLN NCAPG CEP55 CDCA8 KIF23 NCAPH KIF14 KIF11 TPX2 BUB1B TRIP13 SGO1 MYBL2 KIF15 CENPE NEK2 AURKA TTK CHEK1 FBXO5 NUF2 CDC25C TUBG1 GEN1 CHMP5 ESPL1 DSCC1 SGO2 PRC1 SPAG5 KIF18B SPDL1 MAD2L1 KNTC1 PTTG1 DSN1 KNSTRN HASPIN REC8 SPHK1 KIF18A XRCC3 NDC80 SMC2 CDC27 SMC4 ZWILCH UBE2S NCAPD3 RACGAP1 PDGFRB BAZ1B NCAPH2 NPM2 CDC23 MAD2L1BP ABRAXAS2 CENPK NCAPG2 CDC14B REEP3 CHMP7 SMC1B RAN BORA CHAMP1 KIF22 RGCC SPAST NCAPD2 PSRC1 CCSAP KIF3B FBXO43 KIF20B NSL1 PPP2R2D VPS4A PHIP MAP9 NSFL1C NUDC CHEK2 SPICE1 RCC1 TACC3 RANBP1 ANAPC7 PIBF1 KLHDC8B SMC1A SMC3
acute_cd8	7	timen	C7_IMMUNESIGDB	GSE14000_UNSTIM_VS_4H_LPS_DC_DN	2.89687e-26	2.93429e-24	1.32672	-0.761787	-2.86841	113	IFI44L XAF1 IRF7 OAS1 IFI6 ISG15 IFIT3 EPSTI1 PARP9 MX2 IFI44 OAS2 IFI35 BST2 OAS3 IFIT1 EIF2AK2 CMPK2 UBE2L6 USP18 GBP1 PPM1K OASL MT2A PSMB9 ISG20 DDX58 IFITM1 DDX60L IL7R TNFSF10 CCL4 HERC5 RTP4 HSH2D IFIT2 SP110 IRF2 IFI27 IFIH1 DTX3L ADAR IRF9 MT1X CNP PNPT1 IFIT5 ZNFX1 PARP14 MYD88 APOL6 PML
acute_cd4	11	covid	C7_IMMUNESIGDB	GSE21927_SPLEEN_C57BL6_VS_4T1_TUMOR_BALBC_MONOCYTES_UP	2.91175e-26	8.75708e-24	1.32672	-0.70437	-3.12774	119	RPL21 UXT EIF4B RPS3A RPS27A ATP5F1A RPL3 EEF1B2 RPL4 EIF3L NACA CAMLG EIF3F RPS3 COX4I1 RPL17 RPLP2 EEF1D TPT1 EEF2 RPL29 FBL RPL13 RPL6 EIF3H BIN2 HINT1 RPS7 ACTG1 RPS15A PFDN5 RPL7A RPL35A RPS8 SLC25A6 MZT2B RPL18 CD7 NUP133 RPL5 CYTH4 FBXO9 RPL37 VPS51 SNRPD2 GUSB RPS10 ATP5MG UQCRB RPS5 BTF3 KLF9 RPL7 RPL35 GPAA1 RPL15 AAMP IGF2R LAPTM5 EEF1G
acute_myeloid	all	timen	C7_VAX	NAKAYA_PBMC_FLUARIX_FLUVIRIN_AGE_18_50YO_3DY_UP	2.91583e-26	3.26042e-25	1.32672	-0.518215	-2.09557	614	GIMAP4 GIMAP8 C3AR1 NLRC4 PLAC8 C14orf119 MS4A4A IFI16 GIMAP6 RNASE2 CCR2 CCR5 TTC9C CLIC3 RABGAP1L MRPS18C TRIM69 TNFAIP8L2 GIMAP1 TLR8 APOBEC3F APOBEC3G ABI3 C21orf91 IDH1 NDUFAF1 SPTLC2 DYNLL1 CNIH4 TLR5 NSL1 GART PCNA ARV1 AHSA1 EIF2S1 CTSL VPS72 GIMAP2 RNASE6 OGFOD1 MRPS14 GPBAR1 STOM COA6 ICAM2 MAT2B CYB5B MOSPD2 FKBP15 LRIF1 FGD4 CX3CR1 TRIM27 CPSF2 FMNL2 PSMC2 CYB5A GLRX ELP3 MRPL18 CNTRL SGO2 BLVRA PDHX SIGLEC7 HPS5 COQ5 DYNC1I2 COA3 B3GALT4 MGAT2 EDEM3 TXNDC9 MRPL35 KRCC1 CD300A RPE AKAP10 PPID HPF1 PCMT1 RAB10 RPS27L CCDC90B ZSWIM6 SLC26A2 AKR1C3 SCOC STX7 TMPO CYSLTR1 ATP6V1C1 GPKOW TINF2 SDAD1 MESD APAF1 RRAGA MRPS28 GBA CASP1 COPS5 NDUFB3 STAM2 RAB8A RWDD2B HAVCR2 MPLKIP VRK2 ATP6V0E1 PLRG1 ASH2L PARP4 ANKRD17 GNGT2 SELPLG LILRB2 ZNF146 PIK3AP1 WASHC4 ING4 GAPT SNX11 SPON2 ATP6V1B2 GNPDA1 NBR1 DNAJC16 ORMDL2 TOR1A AFTPH PPP2CB SNAPIN BMPR2 VPS35 LY96 AK2 ASXL2 LINC00324 SLC35A5 SEC23IP FEZ2 LYAR SASH1 PURA CD53 MRPL19 FLI1 C1orf162 ARRB1 ATP6V1D CFAP298 SEC22B RNF20 SNX27 G3BP1 SFT2D1 CST7 SNAPC5 LRRC8D RAB27A CRIPT AIDA TMCO1 PDZD11 FNIP2 GTF2H5 TMX2 PRDX1 FAHD1 TSNAX VKORC1L1 CLCN3 CWC27 BARD1 EEA1 CHCHD1 NEK7 OSTM1 DISC1 CTSC C2orf74 IDE EIF2B3 UBE2V2 PSMD1 ARFIP1 SP1 TMEM126B TIMP1 EPB41L3 DRG1 PSEN1 TTF1 VIPAS39 GOLPH3 MYCL CTSA IL17RA PFDN6 TAOK1 CCT3 DECR1 COX15 STX6 LAIR1 POLR3K PIGF PIN4 EXOC5 CCT5 TFCP2 TIPRL YIPF6 PBRM1 HENMT1 ARHGAP18 ANXA4 ZNF25 ZMPSTE24 INTS6 ECH1 STYXL1 SLIRP TRAPPC3 AP2B1 VPS45 GON7 VPS41 MRM2 POP4 MERTK EXOSC1 NDUFA8 MILR1 PUDP KLRD1 ARMC1 C3orf14 MRPL36 TXNDC15 RNF5 MCTS1 DDRGK1 HYPK PAK1 ANKMY2 FUCA1 CD300C MGST2 FIG4 CTBP2 METTL7A COPZ1 LFNG UQCC2 SNX19 SCAF11 CD86 YIPF1 C11orf71 SEC62 TMX1 MPDU1 IL10RB COQ2 UBN2 SLC25A20 DNAJC7 FCER1G MLX MYCBP ARNT DPY30 HSBP1 MTF2 RPS6KA1 KCNE3 KIAA0930 RASSF4 PDCD6IP DOK2 HSD17B4 PSMB2 PDHB GLB1 PSMD10 BSG CLEC12A AGPS HIKESHI MS4A6A CALHM6 GTF2H1 RPA2 TIMM8B MRPL20 LACC1 THYN1 UBE4A
acute_cd8	10	timen	HZ_COVID19	Top 500 up genes for SARS-CoV-2 infection in Rhesus macaques at Group 1 dose in PBMCs at 2 DPI from GSE156701	2.97033e-26	3.1426e-24	1.32672	-0.683394	-2.42274	166	IFI44L XAF1 ISG15 IFI6 MX1 IRF7 ISG20 STAT1 BST2 TRIM22 IFI35 UBE2L6 PLSCR1 EIF2AK2 GIMAP4 OAS1 SP100 SLFN5 IFITM1 IFI16 PARP9 MX2 IFI44 PHF11 EPSTI1 OAS2 LY6E OAS3 TYMP ADAR CASP1 PARP10 DDX60 MT2A GBP1 CHST12 OASL HERC5 TAP1 DTX3L ABI3 PSME2 TRANK1 NMI IFI27 CARD16 PSMB10 DDX60L MAGED2 RBCK1 HSH2D SAMHD1 XPO1 TNFSF10 ANXA6 SNX6 HM13 GLRX LGALS3BP LAP3 SLC3A2 SMCHD1 FKBP5 CCND3 RAB8A CAPN2 RARRES3 MT1X OGFR ARHGEF3 CITED2 ZNFX1
acute_cd8	4	timen	C7_VAX	HARALAMBIEVA_PBMC_FLUARIX_AGE_50_74YO_CORR_WITH_28D_MEM_B_CELL_RESPONSE_AT_3DY_NEGATIVE	2.98922e-26	2.40333e-25	1.32672	-0.519014	-2.12352	538	XPO1 GIMAP1 SPOP ORMDL2 AHSA1 MRPS18B RPA2 FKBP4 MESD MRPL51 SYNRG HMOX2 IGSF8 NDUFS2 KLHDC3 COPS5 CXCR6 POLR3K IL16 SF3B3 SPN MAEA SRPRB CYB5B SF3A3 TMX2 COPZ1 MRPS14 LEO1 TMCO1 PCID2 SDAD1 CNPY4 KLRG1 HLTF SPRYD3 SAYSD1 ING4 ALDH9A1 CISD1 L3MBTL2 C19orf25 NIF3L1 PRPSAP2 ZNF737 HIF1AN DHRS13 BLCAP FLAD1 S1PR4 SUCLG1 RFC4 RBM14 CHRNB1 MAGOHB PIN4 TFB1M ARHGAP30 SYTL2 ATRIP PDCD11 ZSWIM7 CPNE1 JMJD4 RNASEH2B TGDS PPIE BUB3 WDR77 ANAPC7 MRPS9 VBP1 VPS72 VRK3 ARHGEF19 ACTR6 RRP1 LSM2 ZNF445 KLHL22 EIF2S2 HDHD3 PAGR1 RNASEH2C SUGT1 HIKESHI TRPV2 PYGO2 MRPS12 METTL6 TMEM186 QDPR MRPS33 PSMD13 APEH DUT JPT2 TMEM79 PEF1 CABIN1 LMAN2 UQCR10 PKNOX1 NAP1L4 OSGEP METTL2A ZNF28 SEM1 LYPLA2 TMEM216 TAF1 CD2BP2 MOB2 FKBP3 BCAP31 SCAMP3 BPNT1 TAF15 PARP1 BDH2 SCOC CARD8 EIF5B PDZD11 FRA10AC1 PTGES3 CHMP6 NFS1 DCAF8 C4orf3 USP5 AP2A2 PDLIM2 ATAT1 NSMCE1 ZNF226 PAQR8 PREPL SNRPD3 THAP3 MRPS25 CEP250 PWWP2A TMEM50B DIAPH1 LAGE3 PDCD10 CCM2 LCMT1 LINC00324 SRI RNF8 COA5 PPP2R5D THOC3 UNG HIRIP3 ARFRP1 SLF2 MRPS5 MLH3 GIN1 CDK4 TRIP4 TDRKH CCDC61 ZNF559 AKTIP HTT PAAF1 ABRACL AGFG2 THYN1 APOBEC3D SKA2 TTC1 PIGU GNL1 GTPBP10 ICE2 DCTN5 ZMAT2 RNF167 GLG1 TMEM258 MDH1 DMAC1 CDPF1 FBXW2 TRIM65 TRNAU1AP COG6 ERP29 EEF2KMT TEX264 ABCC5 ZNF701 HHLA3 HMGCL RETREG3 PURA RIOX2 NAPEPLD PMVK ZDHHC13 PSMC6 MCTS1 HTRA2 COX15 LYSMD2 DTYMK UBE2L3 VEZT LMAN2L ZNF506 CCDC34 RBM4B PSMD4 RBMX2 AP2B1 KYAT1 EIPR1 SETDB2 DNAL4 KRIT1 DCTPP1 PIGP MAP7D3 FARSB NFATC3 EIF2B3 RER1 MRPL35 PCYT2 CEP89 NTHL1 MRPL57 DDB1 PTPRN2 RALA INPP5B FAIM C1orf216 RABEPK HOXB2 TADA3 WDR83OS NMRAL1 IFT27 PDK2 STAT5A AAGAB TINF2 SMIM29 SMIM20 PHB MAF KDM5A SPSB2 ACTR10 ST20 SEMA4F PXMP4 PRR13 ZFP14 ZNF780B TMA16 NME7 UBE2I HNRNPU ADAL MLH1 HSPBP1 ZNF302 UNC13D GOT2 ELAVL1 CERS5
acute_cd4	13	covid	HZ_COVID19	Top 500 upregulated genes in human nasal epithelial cells with SARS-CoV-2 infection (Mutant, 72 hpi) from GEO GSE162131	2.99768e-26	4.12181e-25	1.32672	0.707314	2.81833	145	ISG15 IFI44L IFI6 IFIT3 MX1 XAF1 OAS1 HERC5 SAMD9 EIF2AK2 IFIT1 MX2 OASL EPSTI1 IFI44 USP18 SAMD9L SMCHD1 OAS2 OAS3 HSH2D RBMX IFIT5 DDX60 LNPEP HERC6 DTX3L GBP1 PPM1K UBAP2L DDX58 PARP9 TRIM21 SP110 PARP14 DDX60L KLF6 TIPARP XRN1 ASH1L GPATCH8 STAT1 HIVEP2 ATF7IP TDG RGS1 CCAR1 SRSF4 LYST FNBP4 LATS1 JMJD1C NCBP3 SETD2 PPP1R12A HNRNPH1 RANBP2 SENP6 PRRC2C CDK12 BRD2 MALAT1 MAPK1IP1L HELZ TRA2B
acute_cd4	8	timen	C7_IMMUNESIGDB	GSE6269_FLU_VS_E_COLI_INF_PBMC_UP	3.00993e-26	4.54782e-24	1.32672	-0.682917	-3.33772	114	IFI44L ISG15 XAF1 IFI6 IRF7 OAS1 MX1 MX2 EIF2AK2 OASL OAS2 IFI35 IFI16 ADAR IFITM1 IFI44 SPATS2L DDX60 EMP3 OAS3 IFITM2 ERGIC2 CALR CHST12 HLA-A IFITM3 TMBIM6 CCND3 HACD3 PARP12 TRIM21 N4BP1 IRF3 TRIM14 TRIM38 LARP1 PRR13 UBA7 USP11 MLEC SHC1 HLA-B
acute_cd4	14	timen	HZ_COVID19	500 genes up-regulated by SARS-CoV-2 in human Calu3 cells at 24h from GSE148729	3.01948e-26	1.15603e-24	1.32672	-0.660299	-2.42824	200	IFI44L IFI6 XAF1 IRF7 ISG15 MX1 BST2 OAS1 TRIM22 SP100 IFIT3 ISG20 EIF2AK2 MX2 EPSTI1 PLSCR1 OAS2 STAT1 SAMD9L PPM1K PARP9 RSAD2 SAMD9 IFI35 LY6E IFI44 DDX60 IFI16 PSMB9 DTX3L UBE2L6 SLFN5 BTN3A2 GBP1 CARD16 PSMB8 SP110 MT2A IFITM1 OAS3 TXNIP TAP1 RNF213 NMI PHF11 PARP10 TNFSF10 HELZ2 PSME2 CASP1 NUB1 LGALS9 ZNFX1 GIMAP2 PARP14 DDX58 CCL3 SMCHD1 TYMP OASL TRIM14 NAPA NT5C3A IFITM3 HSH2D APOL6 XBP1 IFI27 BTN3A1 ADAR BTN3A3 IFITM2 PTGER2 PSMB10 TRAFD1 TRIM38 TRANK1 MYD88 BAZ1A IKZF3 HLA-A DDX60L TRIM69 HLA-F HLA-E IL10RA CFLAR HLA-B HERC5 OGFR HLA-C SOCS3 LAP3 SAMHD1 BRD2 PML XRN1
acute_cd4	7	covid	HZ_COVID19	SARS Top 200 Predicted Genes from Geneshot AutoRIF via AutoRIF Co-Occurrence Gene Similarity	3.02786e-26	4.36649e-25	1.32672	0.752841	2.70457	110	IFI44L ISG15 IFI6 IRF7 OAS1 MT2A IFIT3 EIF2AK2 MX1 IFI44 LY6E MX2 OASL IFIT1 RSAD2 DDX60 IFITM1 IFI35 IFITM3 OAS2 USP18 SAMD9 HERC6 OAS3 BST2 DDX58 HERC5 IFI16 ISG20 MYL12A UBE2L6 DHX58 IFIT5 TMEM173 DTX3L PSME2 EPSTI1 IRF2 CD8A IFNAR1 IFITM2 LGALS3BP PPIG STAT2 GBP1 STAT4 RNF11 B2M PPIB CD40LG RELA
acute_bcell	4	covid	C7_VAX	GAUCHER_PBMC_YF_VAX_STAMARIL_UNKNOWN_AGE_7DY_UP	3.03551e-26	5.49428e-24	1.32672	0.687723	2.91293	142	IFITM1 MX1 IFI44L XAF1 ISG15 IRF7 PLSCR1 IFI6 IFIT3 LY6E SHISA5 OAS1 ISG20 IFITM3 NMI MT2A CDKN1A EIF2AK2 DRAP1 BST2 LGALS9 UBE2L6 OAS3 TYMP EPSTI1 GADD45B OAS2 CSRNP1 IFI27 MX2 PPM1K TRIM22 SP110 IFI16 HERC5 NCOA7 ADAR PHF11 DDX58 PLAC8 LAP3 CYBB TMEM123 CHMP5 IRF9 RTCB SAMD9L PARP9 IFI30 PSME2 HLA-A AIM2 TXNDC11 FCER1G STAT1 APOL3 ZNFX1 TICAM1 HSH2D MT1F TRIM26 IDH2 VAMP5 RNF135 MYD88 IFI35 GCH1 PATL1 UBA7 SAT1 RAB8A NT5C MICB
acute_myeloid	10	covid	C7_VAX	ZAK_PBMC_MRKAD5_HIV_1_GAG_POL_NEF_AGE_20_50YO_3DY_UP	3.04761e-26	8.31563e-25	1.32672	0.691372	2.38311	123	IFI27 LGALS3BP SIGLEC1 IFITM1 SERPING1 RSAD2 IFI44L IFIT1 XAF1 CCR1 ZBP1 IFIH1 TRIM38 CD300E IFI6 AIM2 SAMD9 USP18 CTSL SAMD9L GRN IL1RN ACP2 MARCKS JUP OASL IFI44 GPBAR1 LY6E MX2 OAS3 FFAR2 MS4A4A TNFSF10 IFITM3 MAFB CMKLR1 MX1 TAP1 SIGLEC7 STAT1 CLEC7A PML IFIT3 OAS1 CYSLTR1 HSH2D TRIM22 MERTK TLR2 TLR1 DDX58 TCF7L2 NLRC4 PARP9 FPR2 IRF9 PLSCR1 GIMAP8 HERC6 TFEC IFI16 C1QB TNFSF13B ZNFX1 IFIT2 CARD6 OAS2 EPSTI1 SCARB2 FGD6 PARP12 CASP5 TRIM5 HAVCR2 C3AR1 CX3CR1 EIF2AK2 FLVCR2
acute_cd8	2	timen	C7_VAX	HOWARD_DENDRITIC_CELL_INACT_MONOV_INFLUENZA_A_INDONESIA_05_2005_H5N1_AGE_18_49YO_1DY_UP	3.10299e-26	3.22366e-25	1.32672	-0.7766	-2.51479	91	IFIT1 IFI44L IFIT3 IRF7 XAF1 IFI6 OAS3 CMPK2 ISG15 PLSCR1 ISG20 SAMD9L EPSTI1 USP18 DDX60 IFI35 IFI44 PARP9 HERC5 STAT1 DTX3L GBP1 BATF TYMP TNFSF10 LAP3 ODF3B PARP14 MT2A APOL2 ETV7 TAP1 KLHDC7B IFIT2 PSMB9 SLAMF7 UBE2L6 NEXN PIM1 CCR1 SCO2 STOM GBP2 FBXO6 PFKP CD38 APOL1 APOL3 S100A8 CD40 KIAA0040 IFITM1 GBP4 ZBP1 RNF213 PLAC8 XKR8
acute_cd4	10	timen	HZ_COVID19	Top 500 up genes for SARS-CoV-2 infection 48 hpi in human alveolar organoids for GSE152586	3.11496e-26	8.44155e-24	1.32672	-0.562687	-2.26429	215	IFI44L XAF1 IRF7 ISG15 MX2 EIF2AK2 MX1 IFIT3 IFI6 OAS1 BST2 PHF11 IFI16 IFITM3 STAT1 IFIT1 CHMP5 TRIM22 UBE2L6 OAS2 RSAD2 LY6E MT2A SAMD9 USP18 EPSTI1 TAP1 SP100 DDX60 PSMB9 PPM1K HERC5 SHISA5 SAMD9L MAT2B NAPA IFI44 GBP1 IFI35 PARP10 HIST1H2AC KMT2E SLFN5 LGALS3BP CCND3 SAMHD1 PGK1 RBCK1 RNF213 NT5C3A IL6ST TMEM173 DNAJA1 PARP9 PSMB10 PLSCR1 SP110 CASP1 PSMB8 GPBP1 OAS3 DTX3L DYNLT1 CMPK2 IFIT2 BNIP3 APOL6 TMEM123 IRF2 NUB1 IFITM1 PIM2 TAPBP TOP1 RNF114 NMI IFI27 TMX1 FNBP4 PNPT1 LAP3 TRAFD1 ST3GAL1 TNFSF10 HERC6 STAT2 ZC3HAV1 STAU1 TSC22D4 HLA-F SOCS3 NFKBIZ DDX60L ZBP1 ARID4B STAT3 RBBP6 MKRN1 BRD2
acute_cd8	9	covid	HZ_COVID19	SARS-CoV perturbation; 267 Up Genes from GEN3VA; Human bronchial epithelial 2B4 cells; Accession: GSE17400 ; Platform: GPL570; Entry 3	3.11808e-26	2.07742e-24	1.32672	0.694474	2.31637	131	IFI44L ISG15 XAF1 MX1 IRF7 OAS1 IFI35 IFI16 SP100 IFITM3 PSMA6 IFIT3 TRIM22 CASP1 RSAD2 MT2A OASL PARP9 MX2 IFITM1 OAS2 HERC5 EPSTI1 SP110 SAMD9 ZBP1 STAT1 LAP3 IFI27 IFI44 PPM1K APOL6 SAMHD1 CCNL1 IFIT1 TAP1 OAS3 SAMD9L PLAC8 ISG20 RNF213 DDX60 MDH1 HELZ2 USP18 IFIT2 GBP1 PHF11 TRANK1 PARP14 PSMB8 LGALS9 IFIT5 ZRANB2 NT5C3A ATP6V0B DTX3L ANXA1 UAP1 IRF9 DDX58 RBMX RPL22L1 NMI PDCD10 IFITM2 COMMD8 TNFSF10 RPS27L GIMAP2 PSME2 DDX60L
acute_cd4	12	timen	C7_IMMUNESIGDB	GSE6269_FLU_VS_STREP_PNEUMO_INF_PBMC_UP	3.11835e-26	8.82311e-24	1.32672	-0.74145	-3.04116	114	IFI44L XAF1 MX1 ISG15 IRF7 TRIM22 EIF2AK2 IFI6 MX2 STAT1 IFI16 OAS2 OAS1 DDX60 IFI44 ADAR LY6E TYMP OAS3 IFI35 PSMB9 ZBP1 SP110 CHST12 TRIM14 GBP1 UBE2L6 HERC5 IFITM1 PARP12 TRANK1 PTPRC NMI N4BP1 OASL SMG1 BPTF PHF11 GART PSME2 IRF9 SMG7 CHD4 OARD1 SETX NFATC2IP MLEC HACD3 CD2AP IFITM3 HLA-A ERGIC2 NCOA3 CHMP5 GMIP LGALS3BP HLA-E GLYR1 PARP11 MRPL42 DDX39B IL2RG
acute_myeloid	14	covid	HZ_COVID19	Top 500 up genes for SARS-CoV-2 infection in Rhesus macaques at Group 2 dose in Bronchoalveolar Lavage at 2 DPI from GSE156701	3.18868e-26	6.90031e-25	1.32672	0.69162	2.35124	184	IFI27 IFI44L LY6E ISG15 MX1 ISG20 XAF1 EIF2AK2 IFI6 UBE2L6 OAS1 USP18 IFI44 EPSTI1 STAT1 BST2 TNFSF10 CD38 LAP3 HSH2D SAMD9L OAS2 IFI16 PARP9 MX2 NAPA HERC5 PPA1 TAP1 PHF11 CNP IFIT3 PARP10 TYMP CTSH ADAR TRIM22 CCR7 NAMPT PARP14 TNFSF13B SAMD9 XRN1 PSMF1 RNF144B SERPING1 STAT2 ZNFX1 IFIT2 PNPT1 SLC38A5 TMEM123 P2RY6 RELB PLEKHO1 GRAMD1B TRIM14 IRF7 B3GNT2 KAT2A PRF1 NREP SCARB2 PML
acute_bcell	3	timen	C5_GO_CC	GOCC_IMMUNOGLOBULIN_COMPLEX	3.21599e-26	1.13203e-23	1.32672	-0.772425	-2.85985	65	IGKV3-20 IGKV4-1 IGKV1-5 IGKV3-15 IGLV1-40 IGLV1-47 IGHV1-18 IGLV2-11 IGHV4-39 IGKV1-8 IGLV3-19 IGKV1-27 IGLV2-14 IGLV3-1 IGHV4-34 IGLV1-44 IGLV2-23 IGKV1-17 IGHV3-21 IGHV1-69D IGHV3-23 IGKV2-30 IGLV3-25 IGHV3-33 IGKV1-9 IGHV3-7 IGHV3-53 IGHV4-31 IGLL5 IGHV3-30 IGHV4-59 IGHV5-51 IGKV1D-8 IGHV3-11 IGHV1-3 IGLC2 IGLV4-69 IGHV3-66 IGLV1-51 IGHV3-74 IGHV3-20
acute_myeloid	12	covid	C7_IMMUNESIGDB	GSE18791_CTRL_VS_NEWCASTLE_VIRUS_DC_10H_DN	3.21599e-26	3.28031e-24	1.32672	0.709894	2.30653	137	IFIT1 SERPING1 ISG15 IFIT3 OASL IFIT2 EPSTI1 XAF1 IFI44 MX2 USP18 SAMD9L HERC5 SAMD9 OAS3 CMPK2 ZBP1 TRIM22 TNFSF10 OAS2 TAP1 DDX58 PLSCR1 ETV7 NEXN DTX3L CREM IFIH1 ADAR TENT5A DDX60 GBP5 PARP14 DYNLT1 PHF11 IFIT5 ZNFX1 RTCB RTP4 TRIM5 CNP STAT2 GBP4 AIM2 DHX58 APOL6 ACOT9 PML PNPT1 SLC31A2 UBE2Z RNF213 SMCHD1 C1GALT1 ARID5A MXD1 NCOA7 DERL1 APOL1 FAS DUSP5 SP140 GTF2B CMTR1 PHACTR4 MCUB PPP3CC APOBEC3G TMEM140 HERC6 STX17 IL15RA BET1 DCP1A CSRNP1 IRF1 CLK1
acute_cd4	all	covid	C5_GO_BP	GOBP_IMMUNE_RESPONSE	3.24966e-26	4.49861e-23	1.32672	0.424234	1.55378	1144	IFI44L IFIT3 IFIT1 RSAD2 OASL USP18 MX1 OAS1 IFI27 IFI44 PLSCR1 IFI6 ISG15 OAS3 IRF7 LAMP3 EIF2AK2 DDX60 HERC5 IFIT2 MX2 OAS2 IFIT5 IFI35 CX3CR1 DDX58 N4BP1 DHX58 HLA-DQA2 PARP9 IFIH1 ZBP1 TRGV2 STAT2 SP100 TRIM25 TRBV4-1 DTX3L GZMB LGALS9 MYD88 PRF1 TRGV10 CCR10 TRIM22 TRAV6 IFITM3 LAG3 TRBV12-4 TRBV9 RNF8 NMI IFITM1 TRBV7-6 TRGV9 CCL4 TRAV13-2 ZNFX1 ISG20 TICAM1 ADAR LTA CCL3L1 TRBV7-2 TNFSF10 TRIM5 RGS1 TRGV4 BST2 CTSS CCL3 XCL2 HLA-DRB5 IGKV3-20 TREX1 TRBV20-1 TRGC2 MAP3K7 PDCD1 TNFAIP8L2 MS4A1 TRAF6 TRAV8-4 TRIM21 NOD1 PSEN1 GNLY NKG7 GBF1 TRBV24-1 SPON2 GBP1 ATP7A GTPBP1 TRAV2 SLAMF7 POLR3K CGAS TRBV19 FGL2 XCL1 PLA2G6 TRIM38 BCL2 TRGV8 TGFBR3 FADD TRAT1 IFI16 TNK2 TRBV10-1 PVRIG DHX9 CCR4 EIF2AK4 GZMA NFE2L2 WDFY1 CST7 EIF2B3 CD300A TRAV4 TRBV12-5 MICA TRAFD1 JCHAIN SPHK2 TRIM14 TRAV19 HLA-DPA1 CASP1 PAK1 HFE POU2F2 PARP14 C3AR1 RNF125 HLA-DQB1 GPR65 HAVCR2 KLRD1 PTPN1 IGKV1-5 PUM1 CCR8 ITM2A CD164 TNFSF14 CD38 IFNAR1 VAMP3 PTGDS CMKLR1 CD40LG NUB1 HLA-DQA1 STAT1 RIOK3 RELB TRBV29-1 CH25H TAP1 TRAV8-1 BCL3 PDE4B IL18BP ZNF683 PRKCQ TNFSF8 TRAV35 CBLB MAP3K5 NR1H2 MNDA CTSL ITGAM KLRG1 APOBEC3D SELENOS PRKCE POLR3H TNIP2 HLA-DPB1 IL2RA PLCG2 MAPKAPK3 APPL1 MICB BTN3A2 CD14 TRAV3 IL15 LAX1 CFH FASLG MCOLN2 TNK1 FER SECTM1 CEBPB RABGEF1 OSM SP2 CNOT7 DDX1 TRAV17 CMTM3 NFKBIA CYSLTR1 IKBKG ADGRE5 APOBEC3G TAPBPL TRAV21 DCLRE1C P2RX7 CD59 CNPY3 LYZ YTHDF3 IGKC THEMIS2 APLF ORAI1 RNF135 TRBV5-5 TRAV5 FPR1 PPP2R3C GNL1 NBN KIR2DL3 ALOX5 CTSC IL7R HLA-A RNASET2 USP14 RELA TBK1 LYST MAP3K1 TYROBP AP3B1 CD6 KIR3DL1 TRBV5-4 SEC14L1 PKN1 AKIRIN2 TFE3 YTHDF2 SNX4 HMGN2 GBP5 GZMM ADGRE2 FGR PRKD2 MAVS ST6GAL1 JAM3 IGLV2-11 ATG5 CCR3 IGLV2-23 LRP1 TRIM4 RBCK1 OTUB1 PRAM1 CXCR3 IGLV1-40 RARA CASP6 TRAV18 OPTN TRDC GBP3 CYBB UBQLN1 SYK PPBP ITK TIRAP LY9 GRN RIPK3 TLR3 SNX6 TRIM59 CD79A CD226 RC3H1 TRBV25-1 KRT1 MSRB1 TRIM26 PJA2 CLU IGKV4-1 FURIN EXOSC3 PIK3CG SLAMF1 RAP1GAP2 RNF187 TRBV6-1 IGLV1-44 CD46 MAP4K2 ELF1 IL5RA TRIM8 IGHV3-21 CCR2 PRNP TRAV24 TRAV9-2 HLA-E STXBP3 TRGV3 RC3H2 RAB29 CD70 PRKCD ADAM15 TRAV38-2DV8 DHX36 GPATCH3 IL1RAP ADAM17 TRAV29DV5 PML HSPD1 APOBEC3F TRAV30 RORA IL18RAP JAK2 TRAV26-1 IL4I1 RFTN1 MLH1 FCRLB MR1 FCGRT SOCS1 SOS1 RNF31 IPO7 TRBV3-1 IGLV2-14 IRF4 MAPKAPK2 TUBB4B FCER1G TNIP1 SPPL2A RNASE2 CCDC92 TP53BP1 PDE12 BTN2A1 PYHIN1 TRBV5-1 SOCS5 CD247 HK1 VAMP8 HLA-DMB TRIM68 TRIM11 POLR3E HMGB2 TKFC UBE2K TRBV18 CD4 SAMSN1 MCOLN1 TRAV22 SPN RNF185 MYC XBP1 ZBTB1 TLR1 G3BP1 APOL1 TESPA1 POLR3A CTSH APOBEC3C SLAMF6 CHID1 CCL5 CCR5 UBE2N DENND1B SCART1 BTN3A1 FLOT2 MDK PSPC1 ECSIT RIF1 UNC13D GCH1 STX7 BACH2 ITGAL SHLD2 HCST LGALS1 SIT1 NFIL3 ALCAM SERPINB9 CD200R1 STOML2 IL27RA TBX21 CD79B NLRP3 OTULIN IFITM2 CCR6 FES CACNB3 DDX21 TOMM70 UNG RNF168 MKRN2 SMPD1 BANF1 IGSF6 PRDM1 ARID5A USP15 S100A8 DUSP22 CLCF1 C5AR1 BAX ARL8B KIF5B PAG1 CD58 CXCR4 TLR4 SLA2 ANXA1 VAMP7 VPS26B TRBV7-7 CRCP TRAF2 IGHD ERBIN B2M TRDV2 CD84 GSN STXBP2 NCKAP1L LIG4 VIM SCAP CD28 TRAV1-1 SLA JAK1 EDA SFPQ CARD11 LY96 FLOT1 ANKHD1 LYN BCL10 PAK2
acute_myeloid	6	timen	HZ_COVID19	SARS-CoV perturbation; 311 Up Genes from GEN3VA; Human bronchial epithelial 2B4 cells; Accession: GSE17400 ; Platform: GPL570; Entry 5	3.24966e-26	2.34382e-24	1.32672	-0.530864	-2.7926	181	IFI27 IFITM1 RSAD2 IFIT1 IFIT3 SAMD9L IRF2 OAS2 CYP1B1 SAMD9 MX2 IRF7 IFI44L PHF11 NMI ISG20 OAS3 NT5C3A GBP1 EPSTI1 XAF1 PARP9 OAS1 CMPK2 PSMB8 HELZ2 DTX3L DDX60 APOL6 IFI16 THBS1 BAZ1A SP110 UBE2L6 DDX58 XRN1 IFITM3 IFI35 CREB5 CASP1 REL SLFN5 CCR1 CHST15 ZNFX1 ZC3HAV1 MT2A JUN IFIH1 BST2 IFITM2 MT1X STAT1 TNFAIP3 WARS TAP2 TNFSF10 USP18 IFIT2 TRAFD1 TRIM22 ETS2 FBXO6 TOR1B PLAC8 TAP1 TRIM5 NR3C1 CMTR1 VMP1 FOSB ZBP1 SIGLEC10 HSH2D KLHDC7B EGR1 PER1 TRIM21 GBP4 PSMB10 SP100 IFIT5 EIF2AK2 GMPR MOV10 MX1 MYD88 PARP12 PSMB9 MARK2 HERC5 GIMAP2 NLRC5
acute_cd4	7	covid	HZ_COVID19	SARS Top 200 Predicted Genes from Geneshot AutoRIF via Tagger Co-Occurrence Gene Similarity	3.2908e-26	4.51196e-25	1.32672	0.743105	2.68805	117	IFI44L XAF1 ISG15 IFI6 IRF7 OAS1 IFIT3 EIF2AK2 MX1 IFI44 LY6E MX2 OASL IFIT1 RSAD2 DDX60 IFITM1 IFI35 IFITM3 OAS2 USP18 SAMD9 HERC6 OAS3 TRIM22 BST2 DDX58 HERC5 IFI16 ISG20 PARP12 FKBP11 UBE2L6 ICAM2 DHX58 IFIT5 TMEM173 DTX3L PSME2 EPSTI1 IRF2 IFNAR1 IFITM2 STAT2 COPZ1 GBP1 FARS2 RNF11 PPIB MARS SOCS1 RARS2 RFC4 ZBTB38 TARSL2 TRAT1
acute_cd4	7	covid	HZ_COVID19	Hydroxychloroquine Top 200 Predicted Genes from Geneshot AutoRIF via ARCHS4 Co-Expression Gene Similarity	3.2934e-26	4.51196e-25	1.32672	0.772357	2.74105	97	XAF1 ISG15 IRF7 OAS1 IFIT3 PLSCR1 MX1 IFI44 MX2 OASL IFIT1 CMPK2 RSAD2 DDX60 IFI35 SAMD9L OAS2 PARP9 USP18 TYMP OAS3 TRIM22 DDX58 HERC5 ISG20 NAPA PARP12 DDX60L TNFSF10 HLA-A DHX58 CARD16 IFIT5 TRIM21 DTX3L EPSTI1 LCP2 STAT2 IL10RA LGALS9 GBP1 SP110 MYD88 FTL CASP1 TOM1 HLA-E PSAP PARP10
acute_cd4	13	timen	C7_VAX	MATSUMIYA_PBMC_MODIFIED_VACCINIA_ANKARA_VACCINE_AGE_18_55YO_2DY_UP	3.31401e-26	3.27259e-25	1.32672	-0.966317	-3.18063	28	ISG15 IFI44L MX1 IFIT3 XAF1 IFI6 IFIT1 EIF2AK2 IFI27 BST2 IFI44 STAT1 PARP9 TNFSF10 IFI35 TYMP LGALS9 S100A8 IFITM2 PSMB9 IFITM3 CARD16 CASP1
acute_cd8	6	timen	C5_GO_CC	GOCC_RECEPTOR_COMPLEX	3.31573e-26	5.8578e-24	1.32672	0.617892	2.80269	201	TRBV20-1 TRBV7-2 TRBV7-9 TRAV12-2 TRAV9-2 TRBV5-1 TRBV19 TRAV27 TRAV38-2DV8 TRBV3-1 TRAV6 TRBV6-1 TRBV27 TRAV23DV6 TRAV13-1 TRBV29-1 TRAV16 TRBV6-5 TRBV7-6 CD4 TRAV3 TRBV2 ITGAE TRAV5 TRBV28 TRBV12-4 TRBV5-4 TRAV17 TRAV21 TRBV12-3 TRBV24-1 TRAV8-4 TRBV5-6 TRAV8-6 TRBV4-1 TRBV7-3 TRBV9 TRAV8-3 TRBV6-6 TRAV29DV5 TRBV30 TRAV35 TRAV26-2 TRGV10 TRAV20 TRBV18 TRAV13-2 TRBV5-5 TRAV14DV4 TRAV22 TRAV12-3 TRBV4-2 TRAF3 TRAV8-2 ITGB1 TRAV26-1 TRBV11-2 TRAV1-2 TRAV25 LY96 TRBV14 CD74 LIME1 APP TRAV12-1 TRBV13 TRBV10-3 CD3G PTPRN2 TRAV38-1 TRAV19 IL6R CD3D TRAV10 CD79A IL6ST AHR TRAT1 TRAV4 CD8B EPHA4 TRAV1-1 TRAV2
acute_cd8	3	covid	C7_IMMUNESIGDB	GSE18791_CTRL_VS_NEWCASTLE_VIRUS_DC_10H_DN	3.31701e-26	3.74591e-24	1.32672	0.630675	2.28833	150	IFIT3 IFIT1 IFI44 PLSCR1 OAS3 XAF1 USP18 EPSTI1 OASL DDX60 MX2 CMPK2 HERC6 HERC5 ISG15 IFIT2 OAS2 IFIT5 DDX58 IFIH1 DHX58 BCL2 RTP4 SAMD9 TRIM22 ZBP1 DTX3L ZNFX1 PNPT1 SAMD9L PMAIP1 DCP1A TNFSF10 CNP STAT2 TNFAIP3 PHF11 PARP14 C1GALT1 TMEM140 TRIM5 SPG11 ADAR CYLD IL15RA FAM107B SMCHD1 PML GBP5 MKLN1 DYNLT1 ZNF267 TAP1 STX11 GPBP1 RIPK2 USP42 RAB9A CMTR1 APOL6 ACOT9 PAG1 TENT5A BET1 TRIM26 GTF2B UBE2Z
acute_cd4	2	covid	C7_IMMUNESIGDB	GSE42021_CD24HI_VS_CD24INT_TREG_THYMUS_DN	3.38436e-26	6.55077e-24	1.32672	0.6549	2.20674	154	IFI44L MX1 IFIT3 IFI6 OAS1 ISG15 OASL IFI44 IFIT1 TYMP IRF7 MX2 PLSCR1 HERC5 IFI27 SP100 LY6E IFI35 OAS2 USP18 LAP3 OAS3 SP110 PHF11 HERC6 TCIRG1 TRIM22 MYD88 DDX60 ADAR IFIT5 NMI MCL1 ISG20 CALCOCO2 GBP1 TRIM38 UBA7 SPATS2L DDX58 IFIH1 CASP8 IRF9 PSME2 IFITM1 IFIT2 OGFR MAX TRIM25 USP15 APOL6 TAP1 RBCK1 CMTR1 STAT1 GSTK1 TRAFD1 TRANK1 BST2 TRIM5 IFI16 CASP1 CTSS TRIM14 RBMS1 PJA1
acute_cd4	9	timen	HZ_COVID19	500 genes up-regulated by SARS-CoV-2 in mouse lung tissue from GSE150847	3.39204e-26	5.5148e-25	1.32672	-0.622184	-3.22276	146	MX1 XAF1 ISG15 IRF7 IFIT3 IFIT1 MX2 RSAD2 SAMD9L TNFSF10 BST2 OAS2 ISG20 USP18 LY6E DDX60 IFI44 CMPK2 HELZ2 OAS3 SP100 HERC6 TRAFD1 STAT2 DTX3L TAP1 DDX58 IRF2 RNF213 ADAR DHX58 UBE2L6 ZBP1 ZNFX1 PARP10 PRF1 PARP12 IL10RA PTPRC B2M IFIH1 MALAT1 PARP14 NEAT1 KCNA3 DCLRE1C MLKL SYNGR2 LAG3 ITGB7 ELOVL1 GBP5 MOV10 CD53 PML ZCCHC2
acute_myeloid	14	timen	C7_IMMUNESIGDB	GSE14000_UNSTIM_VS_4H_LPS_DC_DN	3.39794e-26	1.16671e-23	1.32672	-0.813143	-2.42683	84	IFI27 IFI44L ISG15 IFITM1 XAF1 OAS1 ISG20 UBE2L6 SP110 IFI6 IFI35 BST2 MX2 USP18 OAS2 EIF2AK2 TNFSF10 EPSTI1 NT5C3A IRF7 IFI44 PSMB9 CNP HSH2D PARP9 PARP14 IFIT3 MYD88 LILRB1 HERC5 MT2A CCL5 SLAMF7 PIM3 ADAR IFIT2 PNPT1 PLEK NAMPT SERPING1 ZNFX1 IRF2 TRAFD1 KYNU DYNLT1 SMCO4 PML
acute_cd8	5	covid	C7_IMMUNESIGDB	GSE6269_FLU_VS_STREP_PNEUMO_INF_PBMC_UP	3.41804e-26	3.81389e-24	1.32672	0.685571	2.26183	148	IFI44L MX1 IRF7 IFI6 ISG15 IFIT3 XAF1 IFI44 MX2 OAS1 HERC5 OASL RSAD2 EIF2AK2 OAS3 HERC6 LY6E IFIT1 OAS2 DDX60 ZBP1 IFI35 PARP12 TYMP TRIM22 SP110 IFITM3 N4BP1 TRIM14 USP18 CMTR1 ADAR STAT1 PHF11 IRF9 CEP290 TRANK1 SPATS2L NMI IFITM1 IL2RG IFIH1 REC8 GBP1 ILF3 PSME2 DESI2 AASDHPPT NXF1 NF1 SLC25A11 PML CHMP5 RORA SCAF11 SMG7 PPID SBF1 PURA PARP11 GLYR1 SMARCA4 ERGIC2 UBE2L6 PDHX IFI16 TNIK NCOA3 ST3GAL5 HLA-A DDX24 NFATC2IP HEG1 HACD3
acute_bcell	6	timen	C7_IMMUNESIGDB	GSE19888_ADENOSINE_A3R_INH_PRETREAT_AND_ACT_BY_A3R_VS_TCELL_MEMBRANES_ACT_MAST_CELL_UP	3.42145e-26	1.44696e-23	1.32672	-0.784009	-2.46598	91	IFI44L XAF1 IRF7 ISG15 MX1 BST2 OAS1 IFIT3 EPSTI1 UBE2L6 EIF2AK2 LY6E ISG20 SAMD9L NMI MX2 CD72 SP110 IFIT1 RNASE6 PSMB9 IFI35 OAS2 RNF213 STAT1 STX7 CMPK2 IFITM3 PSME2 ADAR PARP9 USP18 IFI44 SELL CYBC1 CD40 TAP1 PSMB10 PSMB8 BTK RIPOR2 STAT2 DTX3L CD180 PIK3AP1 TNFSF10 PARP14 HLA-E CASP1 PTPRC PSME1 ZBP1 AIDA HCK GSDMD
acute_cd8	1	timen	HZ_COVID19	Hydroxychloroquine Top 200 Predicted Genes from Geneshot AutoRIF via AutoRIF Co-Occurrence Gene Similarity	3.48572e-26	4.03036e-25	1.32672	-0.67755	-2.14771	161	IFI44L MX1 RSAD2 IFIT1 OAS1 IFIT3 XAF1 IRF7 ISG15 PLSCR1 MX2 IFI6 USP18 OAS2 EPSTI1 OAS3 IFI35 DDX60 IFI44 STAT1 ISG20 GBP1 OASL HERC5 EIF2AK2 DDX58 BST2 IFIH1 TRIM22 IFI16 DHX58 RTP4 ADAR MOV10 STAT2 IRF9 PARP12 ATG101 LY6E IRF3 PSMB9 TNFSF10
acute_cd4	1	timen	C7_IMMUNESIGDB	GSE37533_PPARG1_FOXP3_VS_FOXP3_TRANSDUCED_CD4_TCELL_PIOGLITAZONE_TREATED_UP	3.51818e-26	1.22006e-23	1.32672	-0.689246	-3.45445	113	IFI44L XAF1 IRF7 MX1 IFI6 ISG15 IFIT3 OAS2 IFI44 OAS1 BST2 MX2 LY6E EIF2AK2 UBE2L6 NMI PSMB9 IFITM3 IFITM1 SP110 HLA-C HERC6 ADAR TNFSF10 SAMD9 HLA-B NAPA IFI35 DDX58 PLSCR1 OAS3 IFITM2 ISG20 CD164 IFI27 OGFR PARP12 B2M DDX60 IFI16 CASP1 HERC5 TRIM38 LNPEP HLA-F LGALS9 JADE2 PSMB8
acute_cd4	14	covid	C7_IMMUNESIGDB	GSE42021_CD24HI_VS_CD24INT_TREG_THYMUS_DN	3.52364e-26	1.54143e-23	1.32672	0.755261	2.59461	112	IFI6 IFI44L ISG15 MX1 IRF7 IFIT3 PLSCR1 LY6E MX2 SP100 ISG20 TRIM22 OASL OAS1 OAS2 IFI44 IFI35 BST2 SP110 UBE2L6 IFITM1 TYMP PSME2 CASP1 CD38 OAS3 TCIRG1 ADAR BTN3A2 FLT3LG TAP1 DDX60 GBP1 PSMB10 PHF11 HERC5 CTSS DDX58 LAP3 CD47 GSTK1 PSMB9 TRIM14 MYD88 HLA-E IFI27 OPTN STAT3 B2M STAT1 HLA-A TRIM38 PSMB8 TRANK1 FAM111A PSMA6
acute_cd8	4	timen	C7_VAX	HOWARD_PBMC_INACT_MONOV_INFLUENZA_A_INDONESIA_05_2005_H5N1_AGE_19_39YO_AS03_ADJUVANT_VS_BUFFER_1DY_UP	3.54348e-26	2.73938e-25	1.32672	-0.700329	-2.67085	152	IFI44L IRF7 OAS1 XAF1 MX1 RSAD2 IFIT1 ISG15 IFI6 IFIT3 OAS2 SAMD9L PARP9 PLSCR1 CMPK2 STAT1 DDX60 OAS3 EPSTI1 IFI44 OASL IFI35 GBP1 HERC5 DTX3L TAP1 UBE2L6 NMI LAP3 TNFSF10 RTP4 CASP1 TYMP PSMB9 MT2A APOL2 FBXO6 GBP3 GBP4 IFIH1 STAT2 TRAFD1 PARP14 LAMP3 PSME2 GBP5 IFIT2 APOL1 APOL6 AIM2 CARD16 S100A8 GBP2 LYZ ETV7 APOL3 ODF3B
acute_myeloid	14	timen	HZ_COVID19	500 genes up-regulated by SARS-CoV-2 in human Calu3 cells at 12h from GSE148729	3.5534e-26	8.74813e-25	1.32672	-0.686229	-2.14508	186	IFI27 IFI44L ISG15 IFITM1 XAF1 MX1 OAS1 ISG20 UBE2L6 STAT1 PLSCR1 SP110 IFI6 IFI35 BST2 MX2 SAMD9L IFI16 USP18 OAS2 EIF2AK2 TNFSF10 EPSTI1 NT5C3A LAP3 IFITM3 PHF11 IRF7 IFI44 IFITM2 PSMB9 SP100 CNP TRIM22 NMI HSH2D PARP9 STAT2 PARP14 SAMD9 IFIT3 TAP1 TRIM69 MYD88 RBCK1 CARD16 LGALS9 HERC5 PARP10 TYMP MT2A PSMB8 PIM3 HLA-F FBXO6 ADAR IFIT2 PNPT1 XRN1 RBM6 IL32 ZNFX1 UBA7 ARID4B RNF213 IRF2 SQSTM1 JUNB ZC3HAV1 TRIM14
acute_myeloid	2	timen	C7_VAX	NAKAYA_PBMC_FLUMIST_AGE_18_50YO_3DY_UP	3.5534e-26	1.02541e-24	1.32672	-0.401066	-2.12667	525	MX2 XAF1 OAS3 MS4A4A SAMD9L FKBP5 LIMS1 STX7 MANF OAS2 FKBP15 CYBC1 NAIP DYNLL1 RTCB OAS1 MLKL IFI16 MRPS18C TLR8 IRF7 TNFSF10 GPBAR1 NAGK TRIM14 MX1 SPTLC2 DCAF7 DDX60 FCGR1B ZFAND5 DTX3L SNX6 PDIA6 ATP6V1B2 PLPBP RAB10 SNX27 CITED2 CHMP5 NSL1 TMPO SUCLG1 WSB1 TM9SF4 SDR39U1 HIPK2 CBR1 SSB NUDT22 TRIM69 SLC12A7 CHST15 SQOR PLAC8 COA3 NDUFAF3 FBP1 FASTK KCTD12 MAT2B CNP IFI35 LARP4B KCNE3 PARP12 DYNC1I2 GAS7 PLBD1 ORAI3 CTSC STX4 SCARB2 CMTM7 CD93 EAF2 TOR1B ATP6V1A HK3 SSR1 IL17RA DPYD ATP6V1C1 PARP14 NDUFB3 BTK IRF5 MESD FGD2 DPH3 LAIR1 NDUFB5 METTL7A FGD4 PHPT1 CSK MAP2K1 RNF5 SLC25A24 PARP1 NDUFS2 SCAMP2 SEC22B MRPL16 VPS41 TNS3 DDX60L SHMT2 FGL2 MEGF9 TRIP11 RXRA NDUFS7 AK2 RB1 PSMB2 TRIM5 VAV1 CYFIP1 MRPL20 LILRB1 EFTUD2 CYC1 SP110 PCMT1 DDOST OCIAD1 KIAA0513 SNX1 TIMM8B CNDP2 EIF2AK1 TINF2 NUDT5 OXLD1 NADK IDH2 ILK BLVRA SPTSSA RAB27A CLPTM1 TRIM22 AKR1A1 TOR1A MARCO MAT2A PIK3AP1 PPID SERBP1 RAB8A LARP1 PDCD6 TPST2 SNX17 CASP1 COX20 GRSF1 PIEZO1 HHEX ATP10D SH2D3C CBL PRDX4 COA4 UBE2L3 TNFSF13 GNS BANF1 SDHC QKI BST2 ALDH3A2 JAK2 ARRB1 ATP6V0D1 PPHLN1 HK1 PRPF19 AGPS CPNE8 PRPF6 TRAPPC3 MEF2C AURKAIP1 PDXK IL10RB ADAM10 SIDT2 EXOSC1 SMCO4 MAP4 PPT1 KYNU LILRA1 TMBIM4 HVCN1 FGR SLC27A3 CSNK2A1 RNH1 PANK2 LSM6 RTL8C NOTCH2 CHTF8 USP19 XIAP ORMDL2 DDX18 SYK CORO1C TMEM230 AAMP SLC2A6 SYNCRIP CUEDC2 MLX MRPS16 PPP1R11 REEP4 MGST3 SLC31A1 CARD9 ITPRIPL2 PCMTD1 CD86 TCF4 MPEG1 MFSD1 MAPK1 ENY2 XRCC5 PMVK HTATIP2 RRP12 RRP7A DMXL1 KIAA0930 GEMIN7 TANGO2 BTF3L4 IDH3G MRPL51 TNRC6B TMEM63A SELENOH PPP1R7 AIMP2 SLC22A18 ADAP2 TRMT112 AKIP1 MYOF NCOA2 PLOD3 CES2 IKZF1 SUMF1 ECHS1 GLYR1 IDH3A PCK2 EPB41L3 SMARCA4 CTSB DRG1 TMX1 EMILIN2 PHYKPL EBNA1BP2 NUB1 CHMP4A DPAGT1 APLP2 TMEM205 TMED9 CDK13 RPUSD3 GRK3 PLSCR1 ADA2 APOL3 STAT2 PTBP1 MRPL24 PGD PIK3C3 DCTN2 ZNF106 SYNE3 MYD88 ICE2 RBM8A S100Z OSCAR SULT1A1 SEC23IP CLCN3 GDI2 ERCC1 SMIM14 SPTLC1 YY1AP1 AP3D1 RPRD2 LMO2 C11orf68 AP2A2 DERA PPA2 SHTN1 PDHB RASSF4 ASXL2 FAM110A SCPEP1 LEPROT TRIQK DNASE2 TNFSF13B CTBP2 GALNT2 MED16 ASRGL1 PIGP GIT2 AGPAT3 RSL1D1 HYPK HCK GATAD1 TBXAS1 RNFT1
acute_cd4	12	timen	HZ_COVID19	Top 500 up genes for SARS-CoV-2 infection in Rhesus macaques at Group 3 dose in PBMCs at 4 DPI from GSE156701	3.57273e-26	1.27918e-24	1.32672	-0.695817	-2.92638	147	IFI44L XAF1 MX1 ISG15 IRF7 EIF2AK2 IFI6 GIMAP4 MX2 BST2 STAT1 IFI16 OAS2 EPSTI1 OAS1 DDX60 IFI44 PRF1 LY6E OAS3 IFI35 HELZ2 DDX60L PARP10 ZBP1 SPN DDX58 SAMHD1 IFI27 TRIM38 TRIM14 GBP1 SLFN5 ISG20 PARP14 HERC5 IFITM1 PARP12 XPO1 OASL CISH PARP4 ARHGEF3 LPIN2 TUBGCP2 CHD4 DHX36 PFKP SEC31A FRYL
acute_bcell	9	timen	C7_IMMUNESIGDB	GSE13485_CTRL_VS_DAY7_YF17D_VACCINE_PBMC_DN	3.58107e-26	2.84635e-23	1.32672	-0.857618	-3.20469	59	IFI44L XAF1 IFITM1 MX1 EIF2AK2 TRIM22 ISG15 MX2 IRF7 IFI16 SP110 BST2 RNF213 STAT1 OAS1 SAMD9L EPSTI1 PLSCR1 PARP9 LY6E UBE2L6 SP100 IFITM2 PSME2 PSMB9 RTCB IFITM3 PHF11 CYSLTR1 IFI6 MRPS18C SAMD9 ADAR IRF9 ZBP1 SHISA5 UTRN STAT2 TAP1 CHMP5 PLAC8 SPTLC2 LAIR1 NMI SMC1A PIK3AP1 IFI35 TYMP PARP14
acute_myeloid	7	timen	HZ_COVID19	SARS Top 200 Predicted Genes from Geneshot GeneRIF via AutoRIF Co-Occurrence	3.68387e-26	4.57414e-25	1.32672	-0.696352	-3.23586	119	IFI44L IFITM1 ISG15 RSAD2 MX1 MX2 IFI6 IFIT3 OAS3 HERC5 IFITM3 EPSTI1 IFI44 IFIT1 SERPING1 IRF7 OAS2 ISG20 LGALS3BP OASL LY6E TRIM22 DDX60 EIF2AK2 DDX58 IFIT2 GBP1 OAS1 IL1R2 IFI16 USP18 SLC11A1 STAT2 TRIM25 IFI35 IFIH1 STAT1 TRIM56 BST2 STAB1 SAMHD1 DHX58 IRF9
acute_cd8	9	covid	HZ_COVID19	Top 500 up genes for SARS-CoV-2 infection 48 hpi in human alveolar organoids for GSE152586	3.68876e-26	2.18457e-24	1.32672	0.591758	2.03974	250	IFI6 IFI44L ISG15 XAF1 MX1 LY6E IRF7 EIF2AK2 OAS1 IFI35 IFI16 SP100 PLSCR1 IFITM3 BST2 IFIT3 TRIM22 CTSC ADAR CASP1 RSAD2 MT2A OASL PARP9 MX2 IFITM1 OAS2 HERC5 EPSTI1 SP110 SAMD9 ZBP1 SHISA5 STAT1 LAP3 IFI27 IFI44 PPM1K APOL6 SAMHD1 CCNL1 IFIT1 NAPA TAP1 OAS3 OGFR SAMD9L ISG20 RNF213 DYNLT1 TYMP DDX60 ELF1 MAT2B CHMP5 HELZ2 USP18 CAST IFIT2 HERC6 GBP1 PSMB10 PHF11 TRANK1 PHYKPL SNX6 PARP14 TSC22D4 TMEM173 PSMB8 HLA-E PTPRE FLOT1 LGALS9 IFIT5 NT5C3A DTX3L NUB1 IRF9 ITM2B PARP10 DDX58 NMI N4BP1 PCGF5 AZI2 CARD16 TOP1 TXNIP FBXO34 FBXO6 TNFSF10 TMX1
acute_cd8	4	timen	C7_IMMUNESIGDB	GSE18791_CTRL_VS_NEWCASTLE_VIRUS_DC_4H_DN	3.69387e-26	3.59709e-24	1.32672	-0.741624	-2.75777	123	IFI44L IRF7 XAF1 MX1 RSAD2 IFIT1 ISG15 IFI6 IFIT3 OAS2 SAMD9L PARP9 MX2 PLSCR1 CMPK2 DDX60 OAS3 EPSTI1 IFI44 USP18 OASL IFI35 HERC6 SAMD9 DDX58 HELZ2 HERC5 ISG20 DTX3L TAP1 PPM1K TNFSF10 RTP4 DHX58 PHF11 IFITM1 DDX60L MT2A IFIH1 STAT2 ADAR PNPT1 TRIM25 PARP14 ZBP1 RNF213 IFIT5 TRIM21 IFIT2 ZNFX1 APOL1
acute_cd4	12	timen	HZ_COVID19	SARS perturbation; 431 Up Genes from GEN3VA; Human airway epithelium (HAE) cells; Accession: GSE47961 ; Platform: GPL6480; Entry 5	3.70107e-26	1.27918e-24	1.32672	-0.781757	-3.10102	92	IFI44L XAF1 MX1 ISG15 SAMD9L IRF7 TRIM22 EIF2AK2 IFI6 MX2 BST2 STAT1 OAS2 PARP9 EPSTI1 OAS1 DDX60 IFI44 SAMD9 PLSCR1 TYMP OAS3 IFI35 PSMB9 DDX60L ZBP1 TAP1 DDX58 ICAM2 CD84 SP110 PPM1K HSH2D IFI27 TRIM14 GBP1 ISG20 PARP14 DTX3L LCP2 UBE2L6 HERC5 IFITM1 PARP12 NMI HIST1H2AC OASL GBP5
acute_cd8	3	timen	C5_GO_BP	GOBP_RESPONSE_TO_VIRUS	3.75645e-26	7.34009e-23	1.32672	-0.598732	-1.96725	275	IFI44L RSAD2 IFIT1 MX1 OAS1 IFIT3 IRF7 MX2 OAS2 IFI27 IFI6 ISG15 PLSCR1 DDX60 PARP9 IFI44 OAS3 DDX58 ISG20 OASL EIF2AK2 STAT1 HERC5 BST2 DTX3L DHX58 RTP4 TRIM22 GBP1 LGALS9 PRF1 IVNS1ABP STAT2 CCL4 IFI16 IFIH1 NMI PIM2 IRF2 ZNFX1 TRIM5 IRF9 BCL2L1 MOV10 AIM2 IL10RB BANF1 ACTA2 EXOSC5 POLR3K IFITM1 ADAR ABCF3 RIPK3 TREX1 TRIM25 TRIM44 CCT5 TRIM38 TRIM27 G3BP1 IFIT2 MYD88 BCL2 PML UNC93B1 FGR EXOSC4 TLR3 TRIM52 SERINC3 IFIT5 RNF185 APOBEC3G SKP2 ZBP1 GBP3 TTC4 FADD BNIP3 IRF3 TRIM21 APOBEC3A FGL2 NT5C3A RNASEL
acute_cd8	1	timen	C7_IMMUNESIGDB	GSE1432_CTRL_VS_IFNG_24H_MICROGLIA_DN	3.82413e-26	4.05272e-24	1.32672	-0.67397	-2.14682	160	MX1 RSAD2 IFIT3 IRF7 ISG15 MX2 IFI27 OAS3 IFI35 DDX60 IFI44 STAT1 ISG20 GBP1 HERC5 GIMAP4 TAP1 N4BP1 GIMAP6 LAP3 NMI IFIH1 TRIM22 BTN3A3 RTP4 ASCL2 LAG3 PHF11 CD38 SP110 ADAR MYD88 UBE2L6 SLAMF7 PLEK PARP12 RALB LY6E STOM PSMB9 PML APOL2 TNFSF10 PIM1 TRAFD1 AK2 IFITM1 SOCS1 ADGRE5 TOP1 FGL2 IFIT5 SP140 RBCK1 CD47 APOL1 APOL6 JAK2 GLRX PTGES3 LPIN2 SCO2 PSME2 HLA-DPB1 RMDN3 HLA-F AIM2 BAZ1A PSMB8 MOB1A MT1X GBP2 RHBDF2 UBE2A APOBEC3G
acute_cd8	3	covid	C7_IMMUNESIGDB	GSE37534_UNTREATED_VS_PIOGLITAZONE_TREATED_CD4_TCELL_PPARG1_AND_FOXP3_TRASDUCED_DN	3.82413e-26	4.22045e-24	1.32672	0.626384	2.28159	159	IFI44L IFIT3 IFIT1 RSAD2 MX1 IFI44 OAS1 PLSCR1 IFI6 IFI27 OAS3 XAF1 USP18 OASL EIF2AK2 MX2 HERC6 IRF7 IFI35 HERC5 ISG15 IFIT2 OAS2 LY6E DDX58 PARP12 RTP4 MYD88 SP110 GBP1 DCP1A STAT2 IFITM3 STAT1 ISG20 TMEM140 TRIM14 TRIM5 BST2 ELF1 TRIM25 IL15RA TRIM21 IFITM1 EHD4 TREX1 PML CASP1 DGLUCY RBCK1 FRS2 SPTLC2 TAP1 ABCF3 EXOSC9 COASY RIPK2 NMI TLR3 CMTR1 APOL6 CPT1A AFF4 IRF9 MRPL17 TRIM26 EZR TDRD7
acute_myeloid	7	covid	HZ_COVID19	Top 500 down genes for SARS-CoV-2 infection 48 hpi in human alveolar organoids for GSE152586	3.82413e-26	6.72164e-25	1.32672	-0.573845	-2.04471	370	H2AFZ THBS1 PRDX2 EIF4EBP1 LAMTOR1 LSM10 LSM4 MINOS1 NDUFB10 RAB32 NPM1 LSM3 TMEM120A ABRACL NOP10 PARK7 SLC25A11 PLP2 FTH1 ITGB1BP1 POLR2I UQCRH SIVA1 SF3B5 MRPL34 RPS19BP1 NAP1L1 GPX4 MDH2 RAN BLVRB MRPL20 TRAPPC1 CHCHD2 HTATIP2 TRMT112 EIF3K UQCRQ PRDX3 TUSC2 CNIH1 RPL22L1 ETFA NUDT1 FBL GHITM TIMM13 NAA38 TIMM8B RPS6KB2 HDDC2 STOML2 EIF3I MRPL55 TXN RPS26 SURF2 APRT MRPL52 PRELID1 PABPC4 PIN1 PTDSS1 COX8A NUBP2 EIF5A TMEM147 FTL YBX1 TMEM141 MRPL41 MRPL51 RPP25L CARS2 ASNA1 MRPS11 MRPS34 KLHDC3 CINP COMTD1 CACYBP PIH1D1 FAM177A1 SNU13 MRPS16 SNRPB TRAPPC2L FAAP100 ISCA1 GSTZ1 MTCH2 ADSL STUB1 COX6C TXN2 COPS6 POLR2E TUFM ORAI1 SNRPC PDCD5 AKR7A2 AKR1B1 AHCY MRPS12 PLEKHJ1 ITPA AP2S1 VDAC3 TALDO1 HSD17B10 CCT6A NDUFB6 UQCC3 MRPL3 NHP2 APEH TPPP3 HMGB1 CCDC124 NDUFB2 TUBA4A AURKAIP1 CMC2 PSMB3 STK25 ZDHHC12 TMEM160 H2AFV BABAM1 HSPE1 TRAPPC4 PSMB5 NDUFS6 PITHD1 ROMO1 CLPP FAM107B PMVK NDUFB7 HNRNPAB MGAT4B CYCS RENBP GLRX5 CCT3 SNRPD3 UROD RPS27L HDDC3 TXNL4A CHCHD1 YIF1A NDUFS8 SNRPD1 HMGA1 RFC2 CISD1 CHCHD10 CSRP1 PLIN2 NDUFS2 MRPS26 LAGE3 MRPS35 SNRPE NUDT5 PRADC1 GRHPR EBP MRPS2 SHMT2 DCTPP1 SLC2A4RG TOMM5 UQCRFS1 COA4 PEPD DTYMK COMMD4 PSMB6 GPS1 DCXR NUTF2 WRB ARRB2 HSPA8 PSME3 POLR3K NABP2 REEP4 SNRPF CDK4 ABHD14B IMPDH2 PUSL1 BCAT2 TSR3 STX10 TBCB UBL4A MRPS23 PSMA7 TARBP2 SUCLG1 MRPL15 NDUFS5 RCC1 PRDX1 CYC1 PEBP1 NDUFA12 NT5DC2 DUS1L FAM173A GGCT FAM207A CCT7 RUVBL2 NDUFB9 SNRNP25 GNPDA1 AP1S1 PYCR2
acute_cd4	11	covid	C7_IMMUNESIGDB	GSE42724_NAIVE_BCELL_VS_PLASMABLAST_UP	3.83539e-26	1.08564e-23	1.32672	0.768294	3.23787	95	IFI44L XAF1 MX1 ISG15 IRF7 EIF2AK2 LY6E IFIT3 OASL IFITM1 OAS1 HERC5 IFI35 ISG20 IFI44 PLSCR1 PARP9 IFI27 SHISA5 OAS3 OAS2 MX2 TYMP LAG3 EPSTI1 SAMD9L SP110 DDX58 TRIM22 DDX60L PPM1K PSMB9 ZNFX1 SAMD9 RAB8A IFIT2 DDX60 TAP1 SQSTM1 HELZ2 DTX3L ZBP1 PARP12 PHACTR4 STAT2 UBA7
acute_cd8	all	timen	HALLMARK	HALLMARK_MYC_TARGETS_V1	3.84859e-26	3.84859e-25	1.32672	0.593095	2.9294	196	TYMS CDC45 CCNA2 CDC20 MCM2 MAD2L1 MCM4 KPNA2 MCM7 PCNA TFDP1 RRM1 NME1 MCM5 MCM6 LDHA DUT RPLP0 RANBP1 RPS10 SRSF2 NAP1L1 MRPL23 SLC25A3 ETF1 RPS2 EEF1B2 IMPDH2 NPM1 ODC1 HNRNPD YWHAE RPS5 PSMA2 CTPS1 FBL SNRPD1 SNRPA RPS6 C1QBP POLD2 HNRNPA1 CDK2 HDGF VDAC1 RPS3 COX5A CBX3 PSMD14 PRDX3 SRM HPRT1 SNRPA1 DEK PHB2 RAN RPL18 SNRPG YWHAQ ILF2 SRSF3 PPIA NHP2 PABPC1 RACK1 GSPT1 PRPS2 RPL34 HSPD1 GOT2 EIF4H SNRPD2 PGK1 RPL22 PSMD7 USP1 RPL6 PSMA1 SET STARD7
acute_cd8	9	timen	C7_IMMUNESIGDB	GSE10325_CD4_TCELL_VS_LUPUS_CD4_TCELL_DN	3.87837e-26	7.70503e-24	1.32672	-0.794395	-2.58959	92	IFI44L XAF1 IFI6 ISG15 IRF7 MX1 ISG20 EIF2AK2 OAS1 IFI35 PLSCR1 SAMD9 IFIT3 RSAD2 STAT1 MX2 TRIM22 SP110 IFIT1 IFI16 OAS2 TAP1 IFI27 SP100 MT2A GBP1 IFITM1 PSMB9 UBE2L6 LAG3 OASL IFI44 DDX60 HERC5 OAS3 PHF11 HERC6 CAPZA1 LAP3 USP18 NMI PFKP PSME2 PARP12 ARHGEF3 IFIT5 RBCK1 MT1E MT1X CASP1 C1orf21
acute_myeloid	7	timen	HZ_COVID19	Hydroxychloroquine Top 200 Predicted Genes from Geneshot AutoRIF via AutoRIF Co-Occurrence Gene Similarity	3.89914e-26	4.71058e-25	1.32672	-0.626282	-3.20738	161	IFI44L SIGLEC1 IFITM1 ISG15 RSAD2 MX1 MX2 IFI6 XAF1 IFIT3 OAS3 HERC5 IFITM3 EPSTI1 IFI44 IFIT1 IRF7 OAS2 ISG20 OASL LY6E TRIM22 DDX60 EIF2AK2 DDX58 IFIT2 TNFSF10 GBP1 OAS1 ADAR IFITM2 IFI16 USP18 STAT2 PARP12 IFI35 IFIH1 STAT1 PLSCR1 BST2 VMP1 DHX58 IRF9 CTSL MOV10 TLR8 WDFY3
acute_cd4	7	timen	C7_IMMUNESIGDB	GSE21360_NAIVE_VS_QUATERNARY_MEMORY_CD8_TCELL_UP	3.97556e-26	4.94397e-24	1.32672	-0.730444	-2.93331	132	IFI44L XAF1 MX1 IRF7 ISG15 IFI6 MX2 OAS1 IFIT3 EIF2AK2 BST2 SAMD9 PLSCR1 IFIT1 IFI44 OAS2 RSAD2 OASL IFI35 ISG20 TRIM22 IFITM1 OAS3 DDX60 SP110 USP18 SP100 PHF11 NMI CHMP5 IFI27 DDX58 HERC5 LAP3 HERC6 ADAR IFITM2 STAT2 DHX58 CLEC2D CD48 NOL8 IRF9 PARP12 TRIM21 TMED5 APOL6 PCID2 GLS N4BP1 LRIF1
acute_cd4	13	timen	C7_IMMUNESIGDB	GSE33424_CD161_INT_VS_NEG_CD8_TCELL_UP	4.02064e-26	4.49938e-24	1.32672	-0.776458	-3.28254	96	ISG15 IFI44L MX1 IFIT3 XAF1 OAS1 IRF7 IFIT1 MX2 EIF2AK2 EPSTI1 OASL SAMD9L OAS2 IFI44 USP18 STAT1 DDX60 PARP9 ISG20 TNFSF10 IFI35 OAS3 RNF213 NMI HERC6 LAP3 DTX3L NT5C3A STAT2 IFITM3 TRIM21 ZBP1 DDX58 PPM1K HSH2D TRAFD1 SAMHD1 SLFN5 RTP4 CCT5 PARP12 PARP14 BAZ1A
acute_cd4	11	covid	HZ_COVID19	500 genes up-regulated by SARS-CoV-2 (0.2 MOI) in human A549 cells from GSE147507	4.0696e-26	1.06585e-24	1.32672	0.602962	2.86749	221	IFI44L IFI6 XAF1 MX1 ISG15 IRF7 EIF2AK2 IFIT3 OASL IFITM3 IFITM1 OAS1 SP100 HERC5 IFI35 ISG20 IFI44 PLSCR1 PARP9 IFI27 OAS3 TMEM123 DNAJA1 OAS2 PSME2 TYMP SAMD9L HSPA5 SP110 DDX58 ADAR IFITM2 DDX60L USP16 LARP7 CTSS ZNFX1 SAMD9 HSP90AA1 RHOB IFIT2 DDX60 TAP1 HELZ2 DTX3L PHF11 NOP58 PARP12 LDHA SLU7 EIF2S1 TTC1 STAT2 PSMB8 UBA7 IFI16 TRANK1 MLLT3 PLIN2 LAP3 ITGB1 CEBPZ FIP1L1 PDE4B GRSF1 USP8 RBBP6 NMI BST2 LTA4H USP48 THOC2 ESF1 PTGER2 SUPT16H SAT1 B2M
acute_cd4	11	covid	HZ_COVID19	500 up regulated genes in A549 cells infected with COVID-19 extracted from GSE147507	4.0696e-26	1.06585e-24	1.32672	0.602962	2.86749	221	IFI44L IFI6 XAF1 MX1 ISG15 IRF7 EIF2AK2 IFIT3 OASL IFITM3 IFITM1 OAS1 SP100 HERC5 IFI35 ISG20 IFI44 PLSCR1 PARP9 IFI27 OAS3 TMEM123 DNAJA1 OAS2 PSME2 TYMP SAMD9L HSPA5 SP110 DDX58 ADAR IFITM2 DDX60L USP16 LARP7 CTSS ZNFX1 SAMD9 HSP90AA1 RHOB IFIT2 DDX60 TAP1 HELZ2 DTX3L PHF11 NOP58 PARP12 LDHA SLU7 EIF2S1 TTC1 STAT2 PSMB8 UBA7 IFI16 TRANK1 MLLT3 PLIN2 LAP3 ITGB1 CEBPZ FIP1L1 PDE4B GRSF1 USP8 RBBP6 NMI BST2 LTA4H USP48 THOC2 ESF1 PTGER2 SUPT16H SAT1 B2M
acute_cd8	11	covid	HZ_COVID19	Hydroxychloroquine Top 200 Predicted Genes from Geneshot AutoRIF via ARCHS4 Co-Expression Gene Similarity	4.06974e-26	7.05846e-25	1.32672	0.787755	2.91733	96	MX1 XAF1 ISG15 OAS1 IRF7 EPSTI1 IFI44 PLSCR1 OAS3 PARP9 MX2 CMPK2 TRIM22 OAS2 IFIT3 OASL TYMP STAT1 SAMD9L ISG20 SP110 HERC5 IFI35 RSAD2 LGALS9 USP18 TNFSF10 STAT2 DDX58 DDX60 DTX3L ITGAX DDX60L PARP14 CCR1 GBP1 IFIT2 PSAP PML ATP6V0D1 ZNFX1 HLA-A NAPA GRN
acute_cd8	8	covid	C7_VAX	HOWARD_MONOCYTE_INACT_MONOV_INFLUENZA_A_INDONESIA_05_2005_H5N1_AGE_18_49YO_1DY_UP	4.09675e-26	3.80998e-25	1.32672	0.778896	2.65013	97	IFI44L ISG15 IFIT3 XAF1 RSAD2 HERC5 OASL IFIT1 IFI44 IRF7 CMPK2 EPSTI1 OAS3 IFITM3 TYMP SAMD9L IFI35 OAS2 IFITM1 SAMD9 LAP3 MT2A PARP9 DDX60 IFIT5 IFIT2 ODF3B CD38 ISG20 STAT2 DTX3L FBXO6 PLAC8 TNFSF10 KLHDC7B RTP4 PIM1 PARP14 TRANK1 CD7 ZBP1 APOL3 OXR1 PSME2 RNF213 IL12RB1 PML LMNB1
acute_cd4	1	timen	C7_IMMUNESIGDB	GSE42724_NAIVE_BCELL_VS_PLASMABLAST_UP	4.10013e-26	1.32707e-23	1.32672	-0.683667	-3.40393	114	IFI44L XAF1 IRF7 MX1 ISG15 IFIT3 OAS2 IFI44 OAS1 BST2 MX2 SAMD9L PARP10 LY6E EIF2AK2 TRIM22 SHISA5 UBE2L6 NMI PSMB9 DDX60L PARP9 IFITM1 SP110 HELZ2 STAT1 HERC6 EPSTI1 TAP1 LAP3 TNFSF10 SAMD9 GBP1 IRF9 NAPA IFI35 DDX58 PLSCR1 OAS3 ISG20 IFI27 RAB8A LGALS3BP PARP12 PPM1K DDX60 ITGB7 CASP1 SQSTM1 HERC5 TRIM21
acute_cd4	7	timen	HZ_COVID19	500 genes up-regulated by SARS-CoV-2 (0.2 MOI) in human A549 cells from GSE147507	4.10273e-26	4.94074e-25	1.32672	-0.608214	-2.68037	274	IFI44L XAF1 MX1 IRF7 ISG15 IFI6 OAS1 IFIT3 EIF2AK2 BST2 SAMD9 PLSCR1 IFIT1 IFI44 OAS2 STAT1 UBE2L6 CCL5 OASL IFI35 ISG20 GBP1 TAP1 PARP10 IFITM1 IFI16 OAS3 DDX60 PARP9 SP110 USP18 SP100 CMPK2 PHF11 SAMD9L NMI DTX3L IFI27 HELZ2 TYMP DDX58 HERC5 LAP3 HERC6 IFITM3 DDX60L PTGER2 TRANK1 PSME2 LGALS3BP ADAR IFITM2 ZNFX1 TPR HSP90AA1 STAT2 DNAJA1 USO1 SAMHD1 PARP14 HLA-C HLA-B PSMB8 DDX5 IRF9 PARP12 PSME1 TRIM21 APOL6 HLA-F PSMA4
acute_cd4	7	timen	HZ_COVID19	500 up regulated genes in A549 cells infected with COVID-19 extracted from GSE147507	4.10273e-26	4.94074e-25	1.32672	-0.608214	-2.68037	274	IFI44L XAF1 MX1 IRF7 ISG15 IFI6 OAS1 IFIT3 EIF2AK2 BST2 SAMD9 PLSCR1 IFIT1 IFI44 OAS2 STAT1 UBE2L6 CCL5 OASL IFI35 ISG20 GBP1 TAP1 PARP10 IFITM1 IFI16 OAS3 DDX60 PARP9 SP110 USP18 SP100 CMPK2 PHF11 SAMD9L NMI DTX3L IFI27 HELZ2 TYMP DDX58 HERC5 LAP3 HERC6 IFITM3 DDX60L PTGER2 TRANK1 PSME2 LGALS3BP ADAR IFITM2 ZNFX1 TPR HSP90AA1 STAT2 DNAJA1 USO1 SAMHD1 PARP14 HLA-C HLA-B PSMB8 DDX5 IRF9 PARP12 PSME1 TRIM21 APOL6 HLA-F PSMA4
acute_cd8	11	timen	HZ_COVID19	500 genes up-regulated by SARS-CoV-2 in Calu-3 cells from GSE148729	4.17087e-26	9.74467e-25	1.32672	-0.653895	-2.27551	203	IFI44L MX1 IFI6 XAF1 ISG15 IRF7 TRIM22 EPSTI1 IL7R BST2 MX2 OAS1 ISG20 SAMD9 OAS2 IFI35 IFI44 STAT1 TNFSF10 PARP9 OAS3 IFI16 SLFN5 RSAD2 USP18 SP110 CMPK2 SAMD9L TAP1 SP100 DDX60 NMI PSMB9 DDX58 HERC5 TXNIP BTN3A3 UBE2L6 MT2A IFIT3 PPM1K TRIM69 GBP1 PSMB8 DTX3L STAT2 LAP3 LY6E OASL ADAR IFITM3 LGALS9 PARP10 RIPOR2 TRAFD1 BTN3A2 JAK2 GBP4 DDX60L TRANK1 IFITM1 PSMB8-AS1 PML ZNFX1 TRIM56 RNF213 MYD88 APOBEC3G HELZ2 PARP14 PSMB10 UBA7 ZC3HAV1 APOL6 PNPT1 IKZF3 AREG MYCBP2 SAMHD1 TYMP PIK3AP1 PARP12 TRIM14 CD55 NR3C1 IGFBP4 RAB24 IL10RA IFI27 UNC93B1 NT5C3A
acute_bcell	5	timen	C7_IMMUNESIGDB	GSE18791_UNSTIM_VS_NEWCATSLE_VIRUS_DC_6H_DN	4.24719e-26	1.64933e-23	1.32672	-0.799367	-2.47878	86	IFI44L XAF1 ISG15 IFI6 IRF7 IFIT3 MX1 OAS1 TRIM22 STAT1 EIF2AK2 ISG20 PLSCR1 MX2 IFIT1 SAMD9L EPSTI1 IFI16 SAMD9 OAS2 RNF213 SP110 PARP9 HERC5 IFI44 TAP1 TENT5A RTCB LAP3 DAPP1 AIM2 TRIM69 PHF11 IFIT2 OAS3 STAT2 DDX60 SP100 UNC93B1 DDX60L DTX3L PARP14 ARHGAP27 ZBP1 NT5C3A ADAR
acute_cd8	all	timen	C5_GO_BP	GOBP_MITOTIC_SISTER_CHROMATID_SEGREGATION	4.30008e-26	1.32995e-23	1.32672	0.6299	3.18375	160	UBE2C TRIP13 PLK1 KIF23 ZWINT CDC20 CDCA5 NUSAP1 CDT1 CDC6 CENPF DLGAP5 AURKB CDCA8 NCAPH CEP55 KIF2C TTK PRC1 BUB1 SPAG5 KIF14 KIFC1 MAD2L1 HASPIN NCAPG BUB1B PTTG1 CCNB1 SGO1 NEK2 KIF4A DSCC1 CENPE NCAPG2 NUF2 NDC80 FBXO5 ANAPC15 KIF18A ESPL1 KIF18B TUBG1 XRCC3 CENPK SMC2 DUSP1 SMC4 SEH1L PSRC1 RACGAP1 NCAPH2 KIF22 CHMP4B TACC3 SMC3
acute_cd8	all	timen	C7_VAX	HOWARD_MONOCYTE_INACT_MONOV_INFLUENZA_A_INDONESIA_05_2005_H5N1_AGE_18_49YO_1DY_UP	4.31076e-26	5.35441e-25	1.32672	-0.670718	-2.66454	164	IFIT1 RSAD2 IFI44L IFIT3 IRF7 XAF1 CMPK2 ISG15 SAMD9L DDX60 OAS2 SAMD9 EPSTI1 PARP9 IFI44 OAS3 ISG20 RTP4 DTX3L IFI35 OASL HERC5 NEXN STAT2 HSPA6 STAT1 TYMP TRANK1 FRMD3 SLAMF7 PARP14 FBXO6 ETV7 APOL1 IFIT2 IFITM1 SCO2 ODF3B IFIT5 PRR5L CD38 PLAC8 KLHDC7B UBE2L6 APOL2 RHOBTB3 STOM GBP1 APOL6 CD40 TNFSF10 APOBEC3A SERPING1 TAP1 LAP3 RNF213 IFITM3 ZBP1 PML FANCL GBP4 MT2A FCRL6 GBP3 XKR8 PITPNM2 GBP5
acute_myeloid	7	covid	C7_IMMUNESIGDB	GSE37533_PPARG1_FOXP3_VS_PPARG2_FOXP3_TRANSDUCED_CD4_TCELL_PIOGLITAZONE_TREATED_DN	4.33007e-26	3.57121e-24	1.32672	0.644402	3.17408	156	IFI44L IFITM1 ISG15 MX1 IFI44 OAS3 RSAD2 EIF2AK2 IFIT3 XAF1 IFIT1 OAS2 ADAR TRIM22 GBP1 DDX60 USP18 APOL6 STAT1 IFIT2 DDX58 IFI35 LGALS9 STAT2 PML OAS1 TRIM14 IFIH1 SBNO2 PARP12 SP110 SP100 IRF9 CMTR1 HLA-A BACH1 ETV7 LAP3 HERC6 PHF11 SP140L IL15RA VRK2 SAMHD1 JAK2 IL15 CYTH1 CYLD TDRD7 IFIT5 ZC3HAV1 HDAC4 CLCN6 BAZ2A
acute_cd8	1	timen	C7_IMMUNESIGDB	GSE22886_CTRL_VS_LPS_24H_DC_DN	4.36558e-26	4.52597e-24	1.32672	-0.678158	-2.16015	161	IFI44L RSAD2 IFIT1 IFIT3 XAF1 IRF7 ISG15 MX2 IFI6 USP18 IFI27 OAS2 OAS3 IFI35 SAMD9 DDX60 IFI44 STAT1 ISG20 GBP1 HERC6 OASL HERC5 EIF2AK2 DDX58 TYMP BST2 TAP1 LAP3 NMI IFIH1 DHX58 BTN3A3 RTP4 MT2A PHF11 SP110 CHMP5 ADAR UBE2L6 SLAMF7 IRF9 B3GALT4 PIM2 PSMB9 CNP TNFSF10 BTN3A1 IFIT2 JPT1 IFITM1 DNAJA1 BTN3A2 CD58 NAPA IFIT5 SAMSN1 NFIL3 IMPA1 APOL1 TNFAIP8 GTPBP1 HSPA1A SCO2 PSME2 RUBCN SPG11 RASGRP1
acute_cd4	8	covid	C7_VAX	GAUCHER_PBMC_YF_VAX_STAMARIL_UNKNOWN_AGE_7DY_DN	4.37461e-26	1.84827e-24	1.32672	-0.684341	-3.32001	118	KLRB1 RPL27 EIF3F RPS5 RPL3 EEF2 TOMM7 RPS27A RPS3A RPL18 RPS14 EEF1B2 RPS4X EEF1A1 RPL4 RPS6 C12orf57 EIF4B RPL13A RPL5 FBL BTF3 RPS3 RPL10A ALKBH7 RPL13 RPS8 RPS15A EIF3L PCBP2 ICAM3 RPS23 TPT1 RPL7A RPS17 RPL35A RPL37A RPLP0 RPL9 NELL2 RPS10 RPL11 RPS18 SORL1 RPS13 PABPC1 RPL35 LDHB TAGLN2 PRKDC RPL22 RPL31 RPL39 RPLP1 RGCC RPL30 LMBRD1 HINT1 PABPC4
acute_cd8	9	timen	HZ_COVID19	Top 500 upregulated genes in mouse heart with SARS-CoV-2 infection from GEO GSE162113	4.3831e-26	1.25892e-24	1.32672	-0.68763	-2.31815	168	XAF1 ISG15 IRF7 MX1 ISG20 EIF2AK2 BST2 IFI35 PARP9 IFIT3 RSAD2 EPSTI1 STAT1 MX2 SAMD9L SP110 IFIT1 TXNIP OAS2 TAP1 SP100 SHISA5 PSMB9 UBE2L6 LY6E OGFR ALOX5AP DTX3L ADAR IFI44 DDX60 PARP10 PLEK AOAH OAS3 CTSC HELZ2 PSMB8 TNFSF10 DDX58 SAMHD1 HERC6 USP18 GBP5 PARP14 SERINC3 ZBP1 RNF213 ARHGAP30 IFITM3 STAT2 TRIM14 ZC3HAV1 PARP12 ARHGEF3 TMEM71 GPCPD1 VSIR ITGA4 APBB1IP MKRN1 PTPRC PML MALAT1 TMED5 LAIR1 GNPTAB MBD1 GBP4 IFIT2 IRF9 ADSS
acute_cd4	12	timen	C7_IMMUNESIGDB	GSE21927_SPLEEN_C57BL6_VS_4T1_TUMOR_BALBC_MONOCYTES_DN	4.4003e-26	1.17586e-23	1.32672	-0.727131	-3.01126	124	IFI44L XAF1 MX1 ISG15 IRF7 TRIM22 EIF2AK2 IFI6 SP100 MX2 BST2 IFI16 OAS2 OAS1 DDX60 IFI44 SAMD9 ADAR LY6E PLSCR1 OAS3 IFI35 ZBP1 DDX58 SP110 TRIM14 GBP1 ISG20 UBE2L6 HERC5 IFITM1 PARP12 TRANK1 SMCHD1 NMI N4BP1 OASL DGLUCY BTN3A3 PARP4 PHF11 GSDMD MT2A LPIN2 PSME2 TAF1D C6orf62 ANKFY1 FNDC3A IRF9 USP15
acute_cd4	4	timen	HZ_COVID19	500 genes up-regulated by SARS-CoV-2 in human Calu3 cells at 24h from GSE148729	4.43327e-26	2.48263e-24	1.32672	-0.519539	-2.28973	259	XAF1 IFI44L IFIT3 IRF7 IFIT1 IFI27 MX2 TNFSF10 EIF2AK2 ISG15 TRIM22 OAS1 RSAD2 SAMD9 MT2A EPSTI1 SP110 PARP9 GIMAP2 SAMHD1 MX1 IFI16 OAS3 CASP1 SAMD9L TAP1 OASL IFI6 SLFN5 SP100 BST2 NMI OAS2 IFI44 GBP1 STAT1 HERC5 RNF213 BTN3A2 SOCS3 PLSCR1 HELZ2 CMPK2 DDX60 PHF11 CDC14A ISG20 NAPA PTGER2 UBE2L6 IFI35 BRD2 HERC6 TRIM69 LGALS9 DDX60L SAT1 ADAR LGALS3BP PPM1K DTX3L PSMB8 ZNFX1 GBP5 DDX58 PARP12 STAT2 PML CNP NUB1 HLA-DPA1 OGFR HSH2D PNPT1 BTN3A3 SRPK2 ZC3HAV1 CHD2 NCOA7 MYD88 GPBP1 LY6E SMCHD1 IFIH1 USP18 RTP4 UBA7 IFIT5 N4BP1 CARD16 PARP10 PSMB9 ERAP2 TYMP CITED2 IFIT2 GBP4 ODF3B BIRC3 MOV10 CD55 RBCK1 IKZF3 APOL3 IRF1 TRIM14 PPP1R15A RNF149 IRF9 TRAFD1 REL PSME2 XBP1 SYNE1 DHX58 PTGER4
acute_cd8	3	timen	HZ_COVID19	500 genes up-regulated by SARS-CoV-2 in human intestinal organoids from GSE149312	4.43327e-26	4.30694e-25	1.32672	-0.570043	-1.8907	343	IFI44L RSAD2 IFIT1 MX1 OAS1 IFIT3 XAF1 MX2 CMPK2 OAS2 IFI27 EPSTI1 IFI6 ISG15 PLSCR1 DDX60 HERC6 SAMD9L PARP9 IFI44 OAS3 IFI35 SAMD9 DDX58 OASL EIF2AK2 STAT1 HERC5 TRIM22 PPM1K DDX60L PARP12 PNPT1 IFIH1 NMI UBE2L6 SRPRB HSH2D TRANK1 ZNFX1 UTP6 LAP3 IRF9 APEX2 MCM3 MT2A PARP14 LY6E MAT2A CISD1 DKC1 PPIL1 POLR3K IFITM1 ADAR PSAT1 SP110 DCXR CCT5 PCNA IFIT2 POGLUT1 TIMM8B DCTPP1 NAGK DNMT1 FTSJ3 EXOSC4 MRPL20 GTF2H5 IFIT5 NBN RBM14 NOLC1 PSME3 PRMT6 ARFRP1 SAC3D1 WARS ZWILCH DCUN1D5 DPH2 GLRX2 RFT1 CCDC82 TPM1 BCL2L12 MT1E SLC3A2 RBM12B QDPR ALKBH2 ZDHHC14 SSR3 MSH2 EXOSC8 TAP2 TEX30 FAIM EBNA1BP2 PCGF6 NUP93 TXNDC15 CD2BP2 HSPA8 NOP56 RNF34 LSM10 SLC35A4 HSPBP1 DNAJB12
acute_cd8	5	timen	C7_IMMUNESIGDB	GSE36527_CD69_NEG_VS_POS_TREG_CD62L_LOS_KLRG1_NEG_UP	4.4377e-26	4.53128e-24	1.32672	-0.710713	-2.40185	132	IRF7 MX1 OAS1 RSAD2 IFIT3 ISG15 MX2 OAS2 ISG20 IFI44 EIF2AK2 DDX60 EPSTI1 PARP9 IFI35 HELZ2 STAT1 STAT2 CMPK2 GZMB USP18 IFIH1 IRF9 PARP12 OASL DHX58 PARP14 SAMHD1 TNFSF10 PSMB9 ADAR ANKFY1 PNPT1 TRIM25 ZNFX1 TAP1 KEAP1 PIM2 CNP MOV10 N4BP1 SLFN13 FGL2 OGFR PML DAXX GBP2 MYD88 FAM111A C19orf12 GBP4 RTP4 RAB29 IFIT2 PSMB8 PSMB10 TRIM21 SLFN12L UBE2D1 SH3BP2
acute_bcell	12	timen	HZ_COVID19	Top 500 up genes for SARS-CoV-2 infection in Rhesus macaques at Group 1 dose in PBMCs at 2 DPI from GSE156701	4.4571e-26	1.66101e-24	1.32672	-0.628841	-2.95358	211	IFITM1 IFI6 IFI27 ISG15 MX1 IFI44L IFI35 IRF7 BST2 XAF1 OAS1 STAT1 UBE2L6 OAS2 TRIM22 EPSTI1 HERC5 IFI44 PLSCR1 IFIT1 USP18 LY6E LAP3 TNFSF10 ODF3B EIF2AK2 PHF11 ISG20 OAS3 SP100 FBXO6 IFI16 NMI PARP9 STAT2 PARP14 TRIM38 EHD4 TYMP NAGK SLC3A2 RBCK1 CD38 TAP1 LSM2 MAGED2 INPP5D APOL6 PNPT1 BAK1 SMCHD1 NUB1 HRASLS2 MT2A NAPA PTK2B ADAR SNX6 DRAP1 MED17 SAMHD1 CARD16 TMEM123 PLAC8 TRIM25 CNDP2 LGMN
acute_cd4	13	timen	C7_IMMUNESIGDB	GSE6269_HEALTHY_VS_FLU_INF_PBMC_DN	4.46564e-26	4.88379e-24	1.32672	-0.809176	-3.34265	83	ISG15 IFI44L MX1 IFIT3 XAF1 IFI6 OAS1 IFIT1 MX2 LY6E EIF2AK2 IFI27 IFITM1 OASL OAS2 HERC5 IFI44 USP18 S100A11 IFI35 OAS3 IFI16 SPATS2L NMI HERC6 LGALS9 CHMP5 IFITM2 IFITM3 PLSCR1
acute_bcell	5	covid	C7_IMMUNESIGDB	GSE42021_CD24INT_VS_CD24LOW_TREG_THYMUS_DN	4.50095e-26	7.20302e-23	1.32672	0.79783	2.48392	73	IFI44L IFITM1 XAF1 IFI6 ISG15 IRF7 MX1 IFIT3 PLSCR1 TRIM22 ISG20 BST2 NFKBIA OAS1 HERC5 LY6E LAP3 ADAR LGALS9 MX2 IFIT1 IFI44 PHF11 IFI27 CHMP5 IFI16 OAS2 SP100 OAS3 IFIT2 SP110 SAMD9 MYD88 TENT5A UBA7 PRKD2 VCPKMT PML PTS PARP12 CTNNBL1 IFITM2 IFITM3 DNAJC8 DDX60 CREM IFIT5 RGS2
acute_cd8	3	timen	HZ_COVID19	Top 500 upregulated genes in mouse heart with SARS-CoV-2 infection from GEO GSE162113	4.50095e-26	4.30694e-25	1.32672	-0.597713	-1.96883	279	RSAD2 IFIT1 MX1 IFIT3 IRF7 XAF1 MX2 CMPK2 OAS2 USP18 EPSTI1 ISG15 DDX60 HERC6 SAMD9L PARP9 IFI44 OAS3 IFI35 DDX58 HELZ2 ISG20 EIF2AK2 STAT1 BST2 DTX3L DHX58 RTP4 PARP10 PARP12 STAT2 IFIH1 OGFR UBE2L6 TNFSF10 SP100 IRF9 TMEM140 ANKFY1 PARP14 GBP4 LY6E ALOX5AP MYC SHISA5 TXNIP AOAH TRIM14 PLEK ADAR TAP1 ARHGEF3 PSMB9 TRIM25 CCR5 SP110 ASXL2 TMED5 UBA7 SCARB2 IFIT2 HDAC4 LGALS3BP IFT46 ADSS PML UNC93B1 ALDH9A1 NABP1 SERINC3 GCLM MBD1 ZBP1 RNF213 GLUL GBP3 IFI30 WARS MID1IP1 TMEM71 TRIM21 CTSC FGL2 RNASEL SAMHD1 GBP5 TRIM56 LIMA1 GPCPD1 PSMB8
acute_cd8	11	timen	C7_IMMUNESIGDB	GSE42021_TREG_VS_TCONV_PLN_UP	4.52354e-26	9.72356e-24	1.32672	-0.741167	-2.48619	120	IFI44L MX1 XAF1 ISG15 IRF7 TRIM22 EIF2AK2 BST2 MX2 OAS1 ISG20 PLSCR1 SAMD9 OAS2 IFI35 IFI44 STAT1 TNFSF10 OAS3 IFI16 RSAD2 USP18 SP110 TAP1 SP100 DDX60 NMI PSMB9 DDX58 HERC5 BTN3A3 UBE2L6 IFIT3 GBP1 PSMB8 STAT2 LAP3 OASL ADAR IFITM3 TRAFD1 CALCOCO2 PHF11 RBCK1 JAK2 TRANK1 IFITM1 PML MYD88 GBP2 PSMB10 APOL6 SAMHD1 TYMP PARP12 TRIM14 STAT3 IFI27 PSMA4 PSME2 ZRSR2 NRDC
acute_cd4	7	timen	HZ_COVID19	MERS-CoV Top 200 Predicted Genes from Geneshot AutoRIF via Tagger Co-Occurrence Gene Similarity	4.52917e-26	5.34065e-25	1.32672	-0.75348	-2.969	116	IFI44L XAF1 MX1 IRF7 ISG15 IFI6 MX2 OAS1 IFIT3 EIF2AK2 BST2 SAMD9 PLSCR1 IFIT1 LY6E IFI44 OAS2 RSAD2 STAT1 UBE2L6 OASL IFI35 ISG20 EPSTI1 GBP1 TRIM22 IFITM1 IFI16 OAS3 DDX60 PARP9 USP18 TRAT1 DDX58 HERC5 HERC6 IFITM3 HNRNPA2B1 IRF2 IRF3 PSME2 ADAR IFITM2 AZI2 STAT2 MOV10 DHX58
acute_cd8	1	covid	HZ_COVID19	MERS-Cov Top 200 Predicted Genes from Geneshot GeneRIF via AutoRIF Co-Occurrence Gene Similarity	4.56863e-26	6.78081e-25	1.32672	0.673846	2.23331	140	IFI44L IFIT3 MX1 IFIT1 OAS1 IFI6 RSAD2 OASL OAS3 ISG15 IRF7 EIF2AK2 USP18 IFI44 MX2 PLSCR1 EPSTI1 IFITM3 HERC5 IFI35 TRIM22 HERC6 DHX58 IFIT5 IFIT2 DDX58 DTX3L OAS2 LY6E DDX60 SAMD9 RTP4 ADAR BST2 STAT1 IFIH1 GBP1 GBP4 IFNAR1 TANK TRIM25 ISG20 IFITM1 STAT2 RNF125 TMEM173 TICAM1 DHX36 UBE2L6 IRF9 IRF2 MTSS1 FKBP11
acute_cd8	6	covid	C7_IMMUNESIGDB	GSE33424_CD161_INT_VS_NEG_CD8_TCELL_UP	4.56863e-26	8.80009e-24	1.32672	0.620207	2.21817	163	IFI44L MX1 OAS1 IFI44 IFIT1 USP18 IFIT3 EPSTI1 ISG15 XAF1 OASL MX2 IRF7 RSAD2 CMPK2 OAS3 DDX60 PNPT1 PARP14 OAS2 GNL3 HERC6 IFIH1 EIF2AK2 ISG20 IFI35 TNFSF10 LAP3 PML PARP12 PARP9 DHX58 PNO1 IFITM3 SAMD9L STAT2 PPM1K ZBP1 DDX58 N4BP1 CD86 TRAFD1 PSMD11 IFIT2 ZCCHC2 STAT1 LARP1 RTP4 CGAS TRIM21 NMI IRF9 DTX3L GBP2 HSPA5 PRMT5 UTP20 SETDB2 NUFIP1 MPHOSPH10 UBALD2 SLC25A12 DAXX CCND2 GPR171 CCT5 NT5C3A SLFN12L TRIM5 PPA1
acute_cd4	1	covid	C7_VAX	GAUCHER_PBMC_YF_VAX_STAMARIL_UNKNOWN_AGE_3DY_UP	4.58405e-26	8.20546e-24	1.32672	0.709502	3.38753	108	IFI44L XAF1 EIF2AK2 IFI6 IRF7 MX1 LY6E IFI44 OAS1 IFIT3 MT2A PLSCR1 MX2 IFITM1 ISG15 DRAP1 OAS2 PARP9 SP110 IFITM3 HERC6 ZNFX1 LAP3 HELZ2 SAMD9L ZBP1 IFI35 LGALS3BP ADAR EPSTI1 BST2 PHF11 TYMP TRIM22 OGFR RAB8A BTN3A1 HLA-A HERC5 DHX58 OAS3 TMEM123 SHISA5 IFIT5 PARP12
acute_cd8	9	timen	C7_IMMUNESIGDB	GSE19888_ADENOSINE_A3R_INH_VS_ACT_WITH_INHIBITOR_PRETREATMENT_IN_MAST_CELL_UP	4.60209e-26	8.77711e-24	1.32672	-0.808342	-2.61207	82	IFI44L XAF1 ISG15 IRF7 MX1 ISG20 EIF2AK2 OAS1 IFI35 PARP9 IFIT3 RSAD2 STAT1 MX2 SAMD9L GZMB SP110 IFIT1 OAS2 TAP1 SHISA5 PSMB9 UBE2L6 LY6E OASL DTX3L ADAR IFI44 SLFN5 OAS3 HELZ2 PSMB8 TNFSF10 DDX58 SAMHD1 HERC6 USP18 NMI PARP14 ZBP1 RNF213 ARF4 ZNFX1 IFITM3 PSMB10 STAT2 PARP12
acute_cd4	1	timen	C7_IMMUNESIGDB	GSE37533_PPARG1_FOXP3_VS_FOXP3_TRANSDUCED_CD4_TCELL_DN	4.60484e-26	1.39728e-23	1.32672	-0.632412	-3.15688	141	IFI44L XAF1 IRF7 MX1 IFI6 ISG15 IFIT3 OAS2 IFI44 OAS1 BST2 MX2 LY6E EIF2AK2 SP100 TRIM22 UBE2L6 PSME2 NMI PSMB9 IFITM1 SP110 HLA-C STAT1 HERC6 TAP1 HLA-E PSMB10 LAP3 ADAR TNFSF10 SAMD9 GBP1 HLA-A HLA-B IRF9 NAPA DNAJA1 IFI35 DDX58 PLSCR1 OAS3 IFITM2 ISG20 GSDMD IFI27 OGFR PARP12 BTN3A3 APOL3 DDX60 IFI16 CASP1 HERC5 TRIM38 TRIM21 HLA-F LGALS9 JADE2 PSMB8
acute_cd4	12	covid	HZ_COVID19	Top 500 up genes for SARS-CoV-2 infection in Rhesus macaques at Group 2 dose in PBMCs at 2 DPI from GSE156701	4.60556e-26	8.48958e-24	1.32672	0.64082	2.68893	189	IFI44L XAF1 MX1 EIF2AK2 ISG15 IFI6 SP100 MX2 HERC5 PARP9 IFI44 OAS1 LY6E IRF7 PLSCR1 IFITM1 TYMP DTX3L TMEM123 EPSTI1 SP110 TRIM38 SAMD9 TRIM22 ADAR STAT1 OAS3 OASL OAS2 HSH2D DDX60L SAMD9L RAB3GAP1 IFI16 PPM1K DDX60 IFI27 IFI35 ISG20 HOOK3 HELZ2 ANKFY1 CCDC82 SAMHD1 XPO1 RNF114 SMCHD1 CHMP5 TNFSF10 PHF11 MT2A ZCCHC2 HK1 EXOC2 H3F3B ERP29 ATL3 TRANK1 N4BP1 SEMA4D PRPF3 TFG ZBP1 IRF9 DDX58 SLFN5 XRN1 PLAC8 SRSF11 ME2 PARP12 GIMAP4 PNPT1 ZNFX1 RNF138
acute_cd8	6	covid	C7_IMMUNESIGDB	GSE21546_ELK1_KO_VS_SAP1A_KO_AND_ELK1_KO_DP_THYMOCYTES_UP	4.70399e-26	8.80009e-24	1.32672	0.636898	2.26177	144	IFI27 MX1 OAS1 IFIT1 USP18 IFIT3 ISG15 OASL MX2 IRF7 RSAD2 CMPK2 IFI6 PLSCR1 OAS3 DDX60 PNPT1 PARP14 HERC6 MOV10 DDX60L DNAJA1 HELZ2 SAMD9 EIF2AK2 IFI35 PHF11 LAP3 MYD88 PARP12 PARP9 CMTR1 IFITM3 SAMD9L STAT2 SUGT1 PPM1K DDX58 BST2 TRIM25 MT2A IFIT2 CDK5RAP1 STAT1 TRIM21 TRIM69 INTS8 IRF9 DTX3L LY6E IFIT5 PPM1B USP48 RBCK1 ERP44 MGME1 SP110 ADAR
acute_cd8	6	covid	C7_IMMUNESIGDB	GSE26030_TH1_VS_TH17_DAY5_POST_POLARIZATION_UP	4.70399e-26	8.80009e-24	1.32672	0.636963	2.262	144	IFI44L MX1 OAS1 IFI44 IFIT1 USP18 IFIT3 EPSTI1 ISG15 XAF1 OASL MX2 IRF7 RSAD2 CMPK2 OAS3 DDX60 PARP14 OAS2 HERC6 IFIH1 HELZ2 EIF2AK2 ISG20 IFI35 TNFSF10 LAP3 PML PARP12 PARP9 DHX58 PNO1 IFITM3 SAMD9L STAT2 ZBP1 EIF5B BST2 CD86 TRAFD1 IFIT2 ZCCHC2 STAT1 UTP6 LARP1 RTP4 CGAS TRIM21 NMI KEAP1 IRF9 RUVBL1 DTX3L GBP2 HSPA5
acute_cd8	2	covid	C7_IMMUNESIGDB	GSE7548_NAIVE_VS_DAY7_PCC_IMMUNIZATION_CD4_TCELL_DN	4.71341e-26	4.13066e-24	1.32672	0.708584	2.33448	159	IFI44L MX1 IFIT3 OAS1 IFIT1 RSAD2 IFI44 IRF7 OASL ISG15 XAF1 MX2 PLSCR1 OAS2 IFI27 IFITM3 NMI TRIM22 MT2A SP110 IFI35 LAG3 SP100 N4BP1 ISG20 IFIT5 IFIT2 GBP1 BST2 ADAR TRIM21 IFITM1 CASP7 C6orf62 TOP1 RBCK1 EFR3A SEC23B IL15RA SMAD3 CBR1 CMTR1 TAP1 UBA7 PML TRAFD1 TIA1 SETX IFI16 NBN BRCA2
acute_cd8	6	timen	C7_IMMUNESIGDB	GSE1432_CTRL_VS_IFNG_24H_MICROGLIA_DN	4.89877e-26	4.26106e-24	1.32672	-0.68668	-3.01331	163	MX1 IFIT3 IRF7 RSAD2 IFI27 ISG15 MX2 DDX60 ISG20 TRIM22 IFI44 HERC5 IFI35 PLEK ASCL2 CD38 SLAMF7 IFITM1 STAT1 CST7 RTP4 OAS3 LAG3 ADGRE5 PARP12 IFITM3 SP110 LAP3 IFIH1 PHF11 RHOBTB3 LY6E ADAR STOM GIMAP4 APOL6 FGL2 N4BP1 IFIT5 TNFSF10 UBE2L6 PML GIMAP6 BTN3A3 GBP1 SCO2 LYN RBCK1 HLA-E MCL1 RHBDF2 JAK2 TRAFD1 APOL1 TAP1 RMDN3 RALB HLA-F ARID5A LPIN2 MYD88 APOBEC3G CRYBG1 SOS1
acute_bcell	6	covid	HZ_COVID19	SARS-CoV perturbation; 311 Up Genes from GEN3VA; Human bronchial epithelial 2B4 cells; Accession: GSE17400 ; Platform: GPL570; Entry 5	4.9416e-26	3.28616e-24	1.32672	0.748791	2.5084	107	IFITM1 IFI44L XAF1 MX1 ISG15 IRF7 EIF2AK2 NFKBIA EPSTI1 IFIT3 OAS1 MX2 IFI44 HERC5 IFITM3 SP110 UBE2L6 KLF6 BST2 IFIT1 USP18 TRIM22 CMPK2 NMI PHF11 TAP1 LAP3 PPP1R15A DUSP1 IFI35 PSME2 PSMB9 CD69 IFITM2 LGALS9 SAMD9L RNF213 ISG20 IFI16 OAS2 PARP14 RELB FOS SAMD9 STAT1 DDX60 HSH2D PMAIP1 PARP9 ZBP1 MT2A PRKD2 SP100 PLAC8
acute_bcell	6	timen	C7_VAX	GAUCHER_PBMC_YF_VAX_STAMARIL_UNKNOWN_AGE_3DY_UP	4.98468e-26	1.83187e-24	1.32672	-0.781906	-2.45665	92	IFI44L XAF1 IFITM1 IRF7 ISG15 MX1 BST2 OAS1 TRIM22 IFIT3 IFI6 EPSTI1 UBE2L6 PLSCR1 EIF2AK2 LY6E IFI16 SAMD9L MX2 DRAP1 SP110 IFIT1 PHF11 IFI35 SHISA5 OAS2 HERC5 STAT1 LAP3 IFITM3 PSME2 ADAR PARP9 IFI44 HLA-A MT2A TYMP TAP1 PLAC8 DDX60 OGFR CYBB PARP10 CYSLTR1 STAT2 LGALS9 NUB1 TNFSF10 PARP14 LGALS3BP CASP1 RAB8A JUP SP140 PSME1
acute_myeloid	14	timen	C7_IMMUNESIGDB	GSE42021_CD24HI_VS_CD24LOW_TREG_THYMUS_DN	5.00976e-26	1.51948e-23	1.32672	-0.835239	-2.46654	72	IFI27 IFI44L ISG15 IFITM1 XAF1 MX1 OAS1 ISG20 PLSCR1 SP110 IFI6 IFI35 BST2 MX2 IFI16 USP18 OAS2 EIF2AK2 CHMP5 TNFSF10 LAP3 IFITM3 PHF11 IRF7 IFI44 IFITM2 SP100 CNP TRIM22 NAPA SAMD9 IFIT3 MYD88 RBCK1 HERC5 CD164 HLA-F IFIT2
acute_cd8	5	timen	C7_IMMUNESIGDB	GSE22886_CTRL_VS_LPS_24H_DC_DN	5.0525e-26	5.04927e-24	1.32672	-0.680372	-2.31551	155	IFI44L XAF1 IRF7 IFI6 RSAD2 IFIT3 ISG15 IFI27 MX2 OAS2 OAS3 ISG20 IFI44 EIF2AK2 DDX60 IFIT1 SAMD9 HERC6 IFI35 BST2 STAT1 TYMP HERC5 USP18 IFIH1 DDX58 SP110 BTN3A1 IRF9 GBP1 OASL UBE2L6 DHX58 BTN3A2 MTSS1 BTN3A3 MT2A NMI TNFSF10 CHMP5 PSMB9 ADAR SLAMF7 TAP1 IFITM1 IFITM3 NAPA PIM2 CNP APOL1 IFIT5 LAP3 EZH1 RUBCN PHF11 XPO6 RTP4 NFE2L1 NFIL3 UBE2Z IFIT2 PSMB8 TNFAIP8 HEATR6
acute_myeloid	14	timen	C7_IMMUNESIGDB	GSE42021_TREG_PLN_VS_TREG_PRECURSORS_THYMUS_DN	5.05756e-26	1.51948e-23	1.32672	-0.795177	-2.38285	97	IFI27 IFI44L ISG15 IFITM1 XAF1 MX1 OAS1 ISG20 UBE2L6 STAT1 PLSCR1 LY6E SP110 IFI6 IFI35 BST2 MX2 IFI16 USP18 OAS2 EIF2AK2 CHMP5 TNFSF10 LAP3 IFITM3 PHF11 IRF7 IFI44 IFITM2 PSMB9 SP100 TRIM22 NMI PSME2 STAT2 NAPA SAMD9 IFIT3 TAP1 MYD88 RBCK1 HERC5 TYMP PSMB8 HLA-F ADAR IFIT2
acute_myeloid	10	timen	HZ_COVID19	500 genes up-regulated by SARS-CoV-2 in human Calu3 cells from GSE147507	5.11009e-26	1.20513e-24	1.32672	-0.527859	-2.09142	295	IFIT1 RSAD2 IFI16 TNFSF10 ISG20 SAMD9 IFIT3 XAF1 IFITM1 IFIT2 ZBP1 SAMD9L IFI44L DDX58 MX2 OAS1 OASL OAS2 ISG15 TRIM38 IFIH1 USP18 PLSCR1 HERC5 OAS3 NMI TRIM22 KYNU TNFAIP3 RABGAP1L APOBEC3G DTX3L TRIM21 CXCL10 RTP4 IFI35 SAMSN1 PHF11 IRF7 GBP1 MX1 IFI44 ETS2 NCOA7 CMPK2 IRF2 DDX60 SP100 MXD1 EPSTI1 HSH2D TRIM5 EIF2AK2 CDKN1A ZCCHC2 PARP9 HELZ2 DDX60L GIMAP2 TAP1 PARP10 KIAA0040 ZNFX1 SLFN5 ZFP36L2 PELI1 STAT2 PPM1K PARP12 PML SP110 TRIM25 BTN3A1 JAK2 MTHFD2 IFIT5 GBP3 TNFSF13B RAB8B SAMD4A CASP1 PTK2B TRIB1 N4BP1 HLA-F BIRC3 NUB1 TRIM56 RSRC2 XBP1 TMEM140 SP140L HERC6 UBE2L6 ZC3HAV1 ETV7 GBP5 DUSP5 PTAFR GPCPD1 BBC3 IRS2 NLRP1 ZNF217 GMPR BST2 CFLAR NFKBIZ MT2A IL1B CITED2 TRAFD1 CSRNP1
acute_myeloid	7	covid	HZ_COVID19	500 genes down-regulated by SARS-CoV-2 in human Calu3 cells at 4h from GSE148729	5.11009e-26	8.6493e-25	1.32672	-0.574477	-2.04393	359	BTF3 EIF4EBP1 RPL35A CYSTM1 DYNLL1 SURF1 RPL36A COX7A2L RPL34 RPS23 TMA7 GNG5 AP3S1 RPL18 HMGN3 MSRB1 SEC61G TRAPPC6A RPL23A TMEM14B RPS28 SERP1 RPL30 COMMD6 NDUFB5 NSA2 LSM3 ABRACL EIF3E TMEM14C ATP6V1F NOP10 RPL24 HSBP1 SH3BGRL UQCRH SNX3 APEX1 RSL24D1 UQCRB SF3B5 RPS21 MIEN1 LAMTOR5 TBCA COX17 MDH2 SOD1 UQCR10 HIGD2A COX6B1 RPS25 LSM5 RPL36AL SUMO2 TRMT112 RPL37 COX7C RPL41 MCTS1 EIF3K UQCR11 UQCRQ TMSB4X PRDX3 DUSP23 EID1 SUPT4H1 RPS20 ETFA NPC2 NDUFA2 BNIP3L NAA38 TIMM8B MRPS21 RPL37A FCGRT IKBKG CTSH SRP9 GSTP1 ATRAID RNF181 NDUFC2 ST20 TXN NDUFA4 RPS26 LYZ PIN1 MTHFS ECHDC1 PRR13 OAZ1 COMMD8 TXNDC12 SEC11C DBI HMGB2 NEDD8 NDUFA5 YBX1 FRG1 LAPTM4A ARHGDIB MRPL18 CSTB VAMP8 NDUFB1 COX7B MRPS11 NUDT16L1 TMEM60 DPY30 RBX1 VPS28 CACYBP PIH1D1 HPRT1 NDUFAB1 TPRKB SRP14 POMP UBB SSBP1 CCDC115 CBX3 RWDD1 ATP6AP2 TXN2 SNRPD2 PDCD5 PSMB8 AKR1B1 TIMMDC1 S100A11 VBP1 PRDX5 ITPA AP2S1 SPCS3 MPC2 ALG5 CUEDC2 ARPC5 ZCRB1 BID NDUFB6 MZT1 MMADHC SNRPG TMBIM4 SMIM20 TUBA4A AURKAIP1 PSMD4 NDUFA6 PSMB3 UBE2D1 HSPE1 MAT2B ROMO1 RANBP1 NDUFB7 CYCS CRIPT SDHD SNRPD3 MYL12A POLR2K UROD ARL3 MAGOH POLR2F SLIRP DNAJC8 FKBP3 ENY2 ARL6IP6 ATP6V1G1 WBP1 ANAPC13 SUB1 CDK2AP1 SDF2 RNF5 COX6A1 NDUFS2 COX16 DEK LAGE3 SNRPE TMEM11 PPA1 SERF2 SRSF3 TSTD1 RPL35 PPA2 ECH1 TOMM5 RAB13 COX5B HNRNPC GPN3 MPHOSPH6 DERL2 DTYMK COMMD4 ARL6IP1
acute_myeloid	7	timen	HZ_COVID19	499 genes down-regulated by SARS-CoV-1 in Calu-3 cells from GSE148729	5.1152e-26	6.01709e-25	1.32672	0.621979	2.07613	270	RPS3A RPS17 MRPL33 COX7A2L LGALS3 TMA7 RPL3 NDUFA4 RPS23 SEC61G RPL18 POLR2J GPX4 LSM4 POLR2L ATP5MG UQCRB EEF1A1 UQCRH EIF4EBP1 COX7A2 RPL30 TBCA TSPO DBI NHP2 MIF RPS25 EID1 RPS28 COX6B1 PARK7 PRDX2 NDUFB11 NDUFA6 UQCRQ RPS3 APRT UQCR11 RPS21 RPL13 SNRPE TMSB4X CARHSP1 HMGN3 TMEM258 RPL41 MGST3 SCP2 UFC1 YBX1 TRAPPC6A TXN HMGB3 ANAPC16 NDUFB2 ATP5ME FCGRT COX7B PRDX5 S100A10 LYZ LSM3 BNIP3L PPT1 RPS20 ALDH2 TMEM205 HCFC1R1 LSM5 ACP1 AP2M1 ATP5F1E ATRAID RTN3 ZNF428 ATP5PD NDUFA1 RAB11B VIM VAMP8 TPI1 TAGLN2 NUCKS1 PET100 LDHB HMGB1 ROMO1 PRDX3 NDUFAB1 COX16 NDUFS5 ANP32E HSBP1 AHCY S100A6 YWHAQ RPS15 COX17 TMEM160 FKBP8 TXNDC12 THRA DMAC1 MPC2 ENO1 ATP6AP2 CAT NDUFB7 ARHGDIB CMTM6 CTSH EBP RAB11A SRP9 SNRPG OAZ1 YPEL5 NUBP2 UQCRC1 STX10 MGMT DPYSL2 SRI LMO4 PDXK CBX3 ARSD NDUFB6 PGK1 NAGA DCTPP1 PGRMC1 SELENOF PRR34-AS1 LDHA TMEM59
acute_cd4	8	covid	HZ_COVID19	500 genes up-regulated by SARS-CoV-2 in human Calu3 cells at 24h from GSE148729	5.13948e-26	2.89867e-23	1.32672	0.619155	2.58839	228	IFI44L IFI6 MT2A XAF1 ISG15 IRF7 MX1 EIF2AK2 MX2 IFIT3 SP100 OAS1 SAT1 OASL LY6E TRIM22 TYMP IFITM3 KLF6 EPSTI1 IFI16 IFITM1 SAMD9L HERC5 ISG20 SAMD9 TNFSF10 HELZ2 PARP10 IFI27 IFI44 IFIT5 LGALS9 OAS3 PPM1K ZBP1 HLA-DQB1 DDX60 XRN1 NAPA ADAR ZFP36 SP110 FLT3LG ODF3B OGFR HLA-DRA STAT2 ERAP2 NFKBIA PSMB9 CEBPB PLSCR1 HLA-DPA1 GBP1 PARP9 GPBP1 RNF149 NCOA7 BAZ1A NUB1 HLA-E PHACTR4 HLA-A HERPUD1 CD55 LAP3 BST2 DTX3L CFLAR BTN3A1 SOCS3 RSRC2 HSH2D DCP1A SYNE1 CD47 TRAFD1 HLA-DRB1 ARID4B CARD16 CCNL1 SLFN5 ZNFX1 PHF11 PSMB10 INO80D FAS
acute_cd8	11	timen	C7_IMMUNESIGDB	GSE13485_DAY7_VS_DAY21_YF17D_VACCINE_PBMC_UP	5.17209e-26	1.06343e-23	1.31889	-0.799767	-2.60261	82	IFI44L MX1 IFI6 XAF1 ISG15 IRF7 TRIM22 EIF2AK2 EPSTI1 MX2 OAS1 PLSCR1 OAS2 STAT1 PARP9 OAS3 RSAD2 USP18 SAMD9L ODF3B SP100 DDX60 HERC5 IFIT3 TRIM69 DTX3L STAT2 LAP3 LY6E OASL ADAR FBXO6 PHF11 DDX60L PML ZNFX1 PARP14 CLASP1 APOL6 PNPT1 PIK3AP1 PARP12
acute_cd8	6	covid	HZ_COVID19	500 genes up-regulated by SARS-CoV-2 in Calu-3 cells from GSE148729	5.17777e-26	1.75435e-24	1.31889	0.542883	2.00506	288	IFI44L IFI27 MX1 OAS1 IFI44 IFIT1 USP18 IFIT3 EPSTI1 ISG15 XAF1 OASL MX2 IRF7 RSAD2 HERC5 LGALS9 CMPK2 IFI6 OAS3 DDX60 PNPT1 TYMP PARP14 OAS2 HERC6 MOV10 DDX60L IFIH1 HELZ2 SAMD9 ISG20 GBP1 IFI35 TNFSF10 LAP3 MYD88 PML PARP12 PARP9 JAK2 DHX58 ZNFX1 SP100 IFITM3 SAMD9L STAT2 PPM1K ZBP1 DDX58 N4BP1 BST2 MT2A TRAFD1 IFIT2 STAT1 BLZF1 RTP4 TRIM21 TRIM69 NMI NUB1 IRF9 DTX3L LY6E IFIT5 PLCG2 PARP10 HIVEP2 BIRC3 SERPINB9 UBA7 OGFR SP110 MLKL HES4 ADAR
acute_myeloid	10	timen	C7_IMMUNESIGDB	GSE42021_TREG_PLN_VS_TREG_PRECURSORS_THYMUS_DN	5.17777e-26	1.24758e-23	1.31889	-0.616782	-2.35573	154	IFIT1 RSAD2 IFI27 IFI16 TNFSF10 ISG20 SAMD9 LGALS3BP IFIT3 XAF1 IFITM1 IFIT2 IFI44L DDX58 MX2 OAS1 OASL OAS2 ISG15 IFI6 TRIM38 SPATS2L IFIH1 USP18 CHMP5 PLSCR1 HERC5 OAS3 NMI TRIM22 TRIM21 IFI35 PHF11 IRF7 GBP1 MX1 IFI44 ETS2 FAS DDX60 MSRB1 SP100 TRIM5 EIF2AK2 ZCCHC2 ELF1 TAP1 STAT2 PARP12 PML SP110 TRIM25 BTN3A1 APOL2 IFIT5 EXT1 HLA-F ANKFY1 TMEM140 SP140L HERC6 UBE2L6 TRIM26 ZC3HAV1 SMARCA5 LY6E IFI30 BST2 CALCOCO2 HLA-A CREM APOL1 TRAFD1 IFITM3 GTPBP1 BTN3A3 HEG1 BLZF1
acute_myeloid	2	covid	C7_VAX	OSMAN_BLOOD_CHAD63_KH_AGE_18_50YO_HIGH_DOSE_SUBJECTS_24HR_UP	5.17777e-26	1.05626e-23	1.31889	0.331198	1.71485	1422	IFI27 IFITM1 LGALS3BP RNASE2 OAS3 OASL MX1 OTOF IFI44L IFIT3 STOM SSB FKBP15 NT5C3A ITPK1 CUL1 C6orf62 CPPED1 PSMA6 SERPING1 COPZ1 IFI35 PDIA3 EIF2AK2 STAB1 EDEM2 NANS NEXN SH3GLB1 USP18 RNF24 KLHDC7B TOP1 HSPA5 DIAPH2 JUP CCR1 NDUFB6 CMPK2 PRKCD OAS1 NLRC5 PARP9 RRAS IFI30 ELF1 ARL8B RSAD2 PATL1 TMEM59 SIGLEC1 RNF13 TAP1 DECR1 COA6 EWSR1 PTPN1 BTK DDAH2 LILRB4 TCN2 CCL2 SHISA5 TOR1B RP2 SCAF11 CALHM6 IFIT1 GNA15 TMEM123 NCSTN ANXA4 NAGK BID PLIN3 SAMD4A XAF1 SCARB2 STAC3 CALM3 PHACTR2 MAFB KPNB1 TRIP12 MYOF TRIM69 RNF19B STAU1 PSMB2 MT2A MYCBP2 IFIT2 PTPN6 GADD45B GBP1 SH2B2 PDIA6 STX10 SLC16A3 VPS9D1 NEU1 NFKBIZ CNIH4 CHD1 ISG20 CAPN2 MAP3K8 CD300C LIPA MRPS18A IER5 LACTB ITGA4 KDM1B PTP4A1 CHMP5 UBR2 SIL1 TMEM33 PPP4C USF1 DDX58 SART1 POLDIP3 SPHK1 SFT2D1 MS4A4A DPYD SLC27A3 ADAR EPB41L3 CREG1 ADPGK SPTLC2 PML GNB4 PRKAG2 CTBS N4BP2L2 BAZ2A PSTPIP2 CTNNA1 EHD4 GBP2 MAX LDLR APH1A LAP3 GBP4 SPATS2L GPBP1 CTSA PKN2 IDH1 IRF5 RAB10 RELT APOBEC3C SAMD9 PLXDC2 MTF1 CBWD2 TCF7L2 ARPC5 TRIM38 FAM91A1 IREB2 DHRSX ETV6 SLU7 CLEC2B SHTN1 DNTTIP1 SQLE MRPL17 BBX WSB1 AGPAT3 COMMD9 NRIP1 RTCB HIF1A FUCA2 CHMP1A BCL10 TM9SF2 FGD2 YIPF1 CNDP2 ATP6V1E1 TPMT NMI NCKAP1L BROX SLC25A24 GSN ZNFX1 NCOA7 ZBTB7B FLOT1 HSH2D TAGAP SDHB GM2A KCTD12 APOL6 DNAJB12 AP3D1 DESI1 ADM PLPBP SLC2A6 STX4 TMOD3 AP3B1 EFR3A STAT5A TANK GPR65 EPSTI1 IDH3G DRAM1 PRCP MAPK14 NFIL3 CALR LMNB1 RAB31 MAP3K11 LARP4B MITD1 ADCY7 GTF2B TMEM30A HAUS4 EPHB2 ICAM2 NRAS TRIM14 DGLUCY MAT2B ZBP1 RHOQ GNB1 CNTRL RNF114 MTMR14 ASGR2 HERC5 TOR1A MYD88 ARL11 CTSZ UBE2E1 ZCCHC2 LAMP2 LILRA1 RBCK1 TNK2 PANK2 MIA3 CD33 C1GALT1 COQ10B RTF2 RAB8A LINC00937 FIG4 SLC20A1 SPATA13 GAB2 ACOT9 NDUFA9 COPG1 RAB5C GTPBP1 TMEM199 N4BP1 TOX4 IGSF6 RIF1 FAM20A CSNK1G2 ZNF267 LILRB1 CTSL FYTTD1 MAPKAPK3 EMP1 RICTOR TM9SF4 JAK2 PDLIM5 XRN1 CARD8 CORO1B AAMP XIAP KLF4 SCIMP GRB2 GIMAP4 SP100 SMAP2 MPZL1 DUSP3 TRIM56 ERP44 DOCK8 PSMA4 RELB LCP2 LAPTM4A NBN SPPL2A PLAUR REL CES1 CCR2 WASHC4 PSMA3 BACH1 CMC2 NBR1 FCGR1B OGFR CD300A GRIPAP1 IFITM3 PRDX1 PRKAR1A TMEM165 PSMD3 STX12 PHF11 ARCN1 CCNL1 CHMP2B MIIP UBE2L3 RBM7 CIITA GIMAP6 PARP12 TMEM154 SAMD9L SCPEP1 SP1 RBM23 IFIH1 TBC1D22A FUOM GNB2 TNS3 NADK CBR1 AKR1A1 NASP HLA-DPA1 JPX SH3BP2 ANXA5 ANKFY1 DDX60 NPTN KIAA0040 MEF2A OAS2 CD86 TRIM44 ARID4B CD2AP NRDC SRD5A1 EIF5A GTF2F1 ST8SIA4 KYNU ACSL5 DEFB1 HLX ACTR1A RALY BCL3 TXN2 PLXNB2 LGALS8 CASP10 NIT1 FCGR1A RARA ARHGAP26 GART UBE2Z CLK3 TAF10 SP140 RASSF5 PLEKHA2 CHMP2A IRF7 FLI1 YME1L1 ST3GAL5 DNAJB11 RPS6KA4 DCAF11 USP19 FLVCR2 PFKP ELF4 HERPUD2 REEP3 MAP2K6 LRRK2 LSM10 ACSL3 DHX8 CAST SCO1 IDH3A TRIM21 CDKN1A ATF6 IFI6 PBX2 SBNO2 DEDD2 NUCB1 SLC35A4 WDR41 RAB20 RILPL2 PPP1R11 EXOC6 CD53 SQSTM1 NAMPT STAT3 BTN3A3 CYFIP1 HLA-DMA FAM214B SLC31A1 TMUB2 ADAMTSL4 C1GALT1C1 CSF1R SLC43A3 ITPRIP TAP2 SBF2 MFSD5 EPS15 MR1 APOBR SH2B3 FAM20C SLFN12 CD164 FAM120A ACP2 TRPC4AP CD300LF CNP KIF13A AKIRIN2 TMEM131 TLE4 GIMAP2 DDX60L CAPZA2 SRGAP2 LLPH KIF5B PIK3AP1 ACLY RASGEF1B UBE2F TLR4 LILRA6 UBN1 TRIM5 SFT2D2 BAK1 TRAFD1 SASH3 ICAM1 IRF2 ANKRD13A BRD7 LTBR RB1 PLEKHM2 SZRD1 C3AR1 VRK2 NUB1 TRIM22 PLAGL2 ZEB2 SPART MED13 CMTR1 CYLD SP110 PLEKHO2 SRA1 SP140L USP33 APOL2 FFAR2 DCP1A SMCHD1 CBWD1 DNAJC15 SERPINB9 NKIRAS2 UBE2S RERE ARPC1B MAP3K13 DERL1 DTX3L CDH23 AURKAIP1 SLFN5 UBE2J1 HSPA8 RNF135 GAS6 UTRN MRPL44 SLC7A7 PTPRE ZBED1 ATG3 PARP4 SRP54 ERAP2 HPSE ETV7 MILR1 SLC31A2 SCYL2 GIMAP8 DENND5A PTPA ATP10D MED28 TTC38 SPG11 P2RY13 MVB12A ARPC4 ABHD3 SNAPIN FBXL5 SNX10 CYC1 HSD17B11 DCLRE1C SNF8 TMEM106A CYTOR SIPA1L1 GNA13 VCPIP1 ACER3 STX3 RHOT1 QKI IFI44 MCTP1 KBTBD2 CD1D DNAJC1 RBM47 VASP SUPT4H1 PPTC7 DPYSL2 RAB5A MIER1 RCC2 GYG1 GBP5 DLEU2 SRGAP2C MAP3K5 LARP1 ATF5 XPNPEP1 PNPT1 ECPAS CASP4 CLASRP TDRD7 GLIPR2 UBA7 TINF2 BECN1 MFSD14B DPF2 ARHGAP31 CASP1 TENT5A WASHC2C PPM1K SH3BGRL HEBP1 NUDT16 IRF1 MRPL16 BTN3A1 LMF2 TFE3 CYSLTR1 PMAIP1 ARFIP1 PTTG1IP ERAP1 PARP14 HMOX1 RAB1A PAK1 WASHC2A FCGR2A NCOA2 DIP2B NFKBIE MX2 HHEX TFG HNRNPH2 RTP4 ARSB SIGLEC14 GORASP1 CGAS UBE2D3 RALB VMP1 MSRB2 LMO4 TRAPPC3 GK GLA EDEM1 MARCKS FRMD4B FAM111A AFF1 ORMDL2 MAP3K7CL HELZ2 NINJ1 PEF1 TNFRSF1A EVI2B SLA LPP EIF4G3 CSRNP1 P2RX4 SQOR BAZ1A CIR1 TMEM60 CASP7 HBEGF DYNLT1 NOD2 GPD2 C5orf15 BRMS1 NT5C2 PRPF40A BTN2A1 DOK1 SNX2 C19orf38 YKT6 PARP10 C9orf72 OTUD5 MVP FMR1 NAPA GSTK1 CD300E TLR7 ATP5F1B MLKL RUBCN PLEKHB2 SCAMP2 RBBP6 CTSH GBA PCGF5 SLC8A1 ATG16L2 LHFPL2 COP1 SNX11 APOBEC3G SLC39A1 AKAP13 ELOVL5 MTMR6 PEA15 ASCL2 JMJD1C KIF1B TUBA1A TMEM150B TAPBPL CHMP4B THOC7 RIPK2 SLFN11 GCH1 TIPARP KIAA1958 EFCAB2 HESX1 TIMM10 TIPRL AIDA ISOC2 FIBP PISD NIPA2 RUFY3 CNTLN PSEN1 BLVRA PELI1 ANKRD22 ME2 RFX5 HNRNPF HLA-F AZI2 TBC1D1 PPP2R2A IL12RB1 PSMB8 MTG2 B4GALT5 NHLRC3 C18orf25 CPVL CYB5R4 CYBC1 SLK CEP164 VAMP5 HADHB
acute_cd8	9	timen	C7_IMMUNESIGDB	GSE37533_PPARG1_FOXP3_VS_FOXP3_TRANSDUCED_CD4_TCELL_PIOGLITAZONE_TREATED_UP	5.22475e-26	9.58138e-24	1.31889	-0.778873	-2.55837	101	IFI44L XAF1 IFI6 ISG15 IRF7 MX1 ISG20 EIF2AK2 OAS1 BST2 IFI35 PLSCR1 SAMD9 IFIT3 RSAD2 MX2 SP110 IFIT1 IFI16 OAS2 IFI27 IFITM1 PSMB9 UBE2L6 LY6E OGFR OASL ADAR IFI44 DDX60 HERC5 OAS3 PHF11 TRADD PSMB8 APOBEC3G TNFSF10 DDX58 SAMHD1 HERC6 USP18 NMI LGALS9 IFITM3 TRANK1 CD164 N4BP1 TRIM14 PARP12 IFITM2 IFIT5 RBCK1
acute_myeloid	14	covid	C7_IMMUNESIGDB	GSE13485_CTRL_VS_DAY3_YF17D_VACCINE_PBMC_DN	5.28872e-26	1.11017e-23	1.31889	0.81675	2.67155	87	IFI27 IFI44L LY6E IFITM1 ISG15 MX1 XAF1 EIF2AK2 IFI6 UBE2L6 PLSCR1 OAS1 IFITM3 USP18 IFI44 EPSTI1 STAT1 BST2 IFITM2 LAP3 PSME2 SAMD9L OAS2 PARP9 MX2 HERC5 TAP1 PHF11 SPATS2L CNP IFIT3 PARP10 ADAR TRIM22 FBXO6 PARP14 TNFSF13B SERPING1 TRIM69 PLAC8 STAT2 IFIT2 CSK TRIM14 IRF7 NREP SCARB2 PML GNS HLA-DPA1
acute_myeloid	7	timen	C7_VAX	GAUCHER_PBMC_YF_VAX_STAMARIL_UNKNOWN_AGE_7DY_DN	5.33981e-26	1.07983e-24	1.31889	0.706655	2.30639	151	EIF3L RPS3A RPL5 RGCC BTF3 RPL7 RPS17 EEF1B2 HINT1 RPS15A RPS13 TPT1 EEF2 RPL10A RPL35A RPLP1 RPS4X RPLP0 RPL3 RPL9 EIF3F RPL4 RPS14 TOMM7 RPS23 ALKBH7 RPS5 RPL18 RPS8 RPL22 RPS27A RPS24 FIS1 RPL39 EEF1A1 RPL31 RPL27 RPS10 RPS6 RPL30 S100A12 RPL23 RPL7A RPS18 RPS25 NAP1L1 PRDX2 RFLNB RPS3 EIF4B RPL13 RPL14 RPS29 FBL RPL11 ANAPC16 CYP27A1 PRDX5 RPS20 FAU RPL37A RPL13A GNG10 PABPC1 RPL35 QPCT PABPC4 TAGLN2 LDHB EIF2S3 TXNDC12 PCBP2 FAM210B ICAM3 IMPA2 RNF11 SGK1 DSC2 HSD17B11 MEF2D
acute_myeloid	7	covid	C7_IMMUNESIGDB	GSE22886_CTRL_VS_LPS_24H_DC_DN	5.3629e-26	4.34932e-24	1.31889	0.655346	3.2126	157	IFI27 IFI44L IFITM1 ISG15 IFI6 IFITM3 IFI44 OAS3 RSAD2 HERC5 LGALS3BP EIF2AK2 IFIT3 OASL XAF1 IFIT1 MX2 OAS2 ADAR GBP1 APOBEC3A ISG20 IRF7 DDX60 USP18 SAMD9 MT2A STAT1 IFIT2 DDX58 IFI35 TYMP RHBDF2 IFIH1 MTSS1 SP110 IRF9 IFITM2 HLA-A LAP3 DHX58 TNFSF10 HERC6 PHF11 RUBCN IL15RA GTPBP1 VRK2 SPG11 TMEM131L
acute_cd8	11	covid	HZ_COVID19	SARS Top 200 Predicted Genes from Geneshot AutoRIF via AutoRIF Co-Occurrence Gene Similarity	5.37283e-26	9.03613e-25	1.31889	0.774442	2.89962	104	IFI44L IFI6 MX1 ISG15 EIF2AK2 OAS1 IRF7 EPSTI1 IFI44 OAS3 MX2 LY6E OAS2 IFITM3 IFIT3 OASL SAMD9 STAT1 ISG20 HERC5 IFI35 BST2 RSAD2 USP18 STAT2 IFITM1 CAPG DDX58 LGALS3BP MT2A DDX60 DTX3L IFI16 HIST1H1C PPIG GBP1 UBE2L6 IFIT2
acute_cd8	3	timen	HZ_COVID19	SARS Top 200 Predicted Genes from Geneshot AutoRIF via AutoRIF Co-Occurrence Gene Similarity	5.38082e-26	5.06162e-25	1.31889	-0.691955	-2.22367	142	IFI44L RSAD2 IFIT1 MX1 OAS1 IFIT3 IRF7 MX2 OAS2 USP18 EPSTI1 IFI6 ISG15 DDX60 HERC6 IFI44 OAS3 IFI35 SAMD9 DDX58 ISG20 OASL EIF2AK2 STAT1 HERC5 BST2 DTX3L DHX58 RTP4 GBP1 STAT2 IFI16 IFIH1 UBE2L6 IRF2 IRF9 MT2A LY6E IFITM1 TRIM25 SOCS1 IFIT2 RFC4 LGALS3BP UNC93B1 TLR3 IFIT5
acute_cd4	12	timen	HZ_COVID19	500 genes up-regulated by SARS-CoV-2 in human Calu3 cells at 12h from GSE148729	5.3929e-26	1.75428e-24	1.31889	-0.631806	-2.78678	207	IFI44L XAF1 MX1 ISG15 SAMD9L IRF7 TRIM22 EIF2AK2 IFI6 SP100 MX2 BST2 STAT1 IFI16 OAS2 PARP9 EPSTI1 OAS1 DDX60 RNF213 IFI44 SAMD9 ADAR PLSCR1 TYMP OAS3 IFI35 HELZ2 PSMB9 DDX60L PARP10 ZBP1 TAP1 DDX58 SAMHD1 SP110 PPM1K HSH2D IFI27 TRIM38 TXNIP PIM1 TRIM14 GBP1 TNFSF10 SLFN5 ISG20 PARP14 DTX3L RBM6 UBE2L6 HERC5 IFITM1 PARP12 TRANK1 NMI N4BP1 OASL BTN3A3 PHF11 BTN3A1 GBP4 MT2A ZC3HAV1 MT-ND1 IRF2 MT-ND2 IRF9 KANSL1 ZMYM2 AZI2 ZNFX1 PPP1R10 PARP8 ZNF274 RBCK1 IFITM3 CLK4 STAT2 ZNF224 PRKD2 RC3H1
acute_cd4	11	covid	C7_IMMUNESIGDB	GSE37533_PPARG1_FOXP3_VS_FOXP3_TRANSDUCED_CD4_TCELL_DN	5.41387e-26	1.44731e-23	1.31889	0.721758	3.16023	118	IFI44L IFI6 XAF1 MX1 ISG15 IRF7 EIF2AK2 LY6E IFIT3 OASL IFITM1 OAS1 SP100 HERC5 IFI35 ISG20 IFI44 PLSCR1 IFI27 OAS3 DNAJA1 OAS2 MX2 PSME2 SP110 DDX58 ADAR IFITM2 N4BP1 TRIM22 PSMB9 SAMD9 USP15 IFIT2 DDX60 TAP1 PHF11 PARP12 STAT2 PSMB8 UBA7 IFI16 TRANK1 OGFR LAP3 HLA-A HLA-E NMI NBN BTN3A1 GTF2B BST2
acute_cd4	6	timen	C7_IMMUNESIGDB	GSE19888_ADENOSINE_A3R_INH_VS_ACT_WITH_INHIBITOR_PRETREATMENT_IN_MAST_CELL_UP	5.42795e-26	8.30657e-23	1.31889	-0.755789	-4.05972	74	IFI44L XAF1 IRF7 ISG15 OAS1 LY6E MX1 MX2 STAT1 OAS2 PARP9 TAP1 IFI44 TNFSF10 SLFN5 OASL EIF2AK2 ISG20 UBE2L6 PSMB9 PNP SHISA5 DDX58 RNF213 SAMD9L NKG7 IFI35 HELZ2 DTX3L PARP12 DAXX HLA-E IFITM3 OAS3 STAT2 PSMB8 IRF9 B2M PSMB10 GBP4
acute_cd8	2	timen	C7_IMMUNESIGDB	GSE24634_IL4_VS_CTRL_TREATED_NAIVE_CD4_TCELL_DAY5_DN	5.45395e-26	6.41468e-24	1.31889	-0.68166	-2.32727	156	IFI44L RSAD2 MX1 IFIT3 IRF7 XAF1 IFI6 OAS2 MX2 ISG20 HERC6 DDX60 HERC5 GIMAP6 EIF2AK2 TRIM22 GBP1 TRANK1 BST2 BATF PARP12 PHF11 LPIN2 TMEM140 SP100 MT2A BTN3A3 TRIM21 APOL2 SP110 TAP1 BTN3A2 CMTR1 ADAR GPR171 ARID5B GZMB OCEL1 MT1X IFIT2 CD2 PSMB9 IPCEF1 SLAMF7 SETX UBE2L6 CNP BTN3A1 STOM GBP2 PTPN2 ADGRE5 CCND2 GIMAP5 APOL1 IFIT5 SMCHD1 ALOX5AP APOL3 RBCK1 ZNF22 TRADD IFITM1 SPHK1 TREX1 RGS3 MT1F ZSCAN16 SP140 CALCOCO2 RALB MIA3
acute_cd8	11	timen	C7_IMMUNESIGDB	GSE42021_TREG_PLN_VS_CD24LO_TREG_THYMUS_DN	5.58311e-26	1.10011e-23	1.31889	-0.775098	-2.5514	98	IFI44L MX1 IFI6 ISG15 IRF7 TRIM22 EIF2AK2 BST2 MX2 OAS1 ISG20 PLSCR1 SAMD9 OAS2 IFI35 IFI44 STAT1 OAS3 IFI16 USP18 SP110 TAP1 SP100 DDX60 NMI PSMB9 DDX58 HERC5 UBE2L6 IFIT3 CD38 GBP1 PSMB8 LAP3 LY6E OASL ADAR IFITM3 PHF11 TRANK1 IFITM1 PML MYD88 SAMHD1 TYMP RNF113A PARP12 TRIM14 PSME1 IFI27 UNC93B1
acute_bcell	5	covid	HZ_COVID19	500 genes up-regulated by SARS-CoV-2 in human Calu3 cells at 24h from GSE148729	5.58386e-26	3.40616e-24	1.31889	0.622841	2.04377	209	IFI44L IFITM1 XAF1 IFI6 ISG15 IRF7 MX1 IFIT3 MT2A TRIM22 ISG20 BST2 STAT1 NFKBIA EPSTI1 SAMD9L OAS1 NMI NFKB2 HERC5 LY6E TYMP LAP3 ADAR PPM1K RNF213 UBE2L6 PSME2 LGALS9 MX2 IFIT1 IFI44 THEMIS2 SAT1 IFI27 IFI35 IFI16 OAS2 SP100 OAS3 ZFP36 NT5C3A IFIT2 NR3C1 SP110 NCOA7 SAMD9 CHD2 MYD88 DUSP1 GADD45B TAP1 HSH2D HLA-A UBA7 ZBTB20 PRKD2 RELB IER2 PML ZFP36L2 EPC1 NFKBIZ PARP9 HERPUD1 CASP1 NR4A1 PARP12 BRD2 PIK3AP1 PSMB8 BTN2A2 PSMB9 IFITM2 IFITM3 XRN1 CD83 PNPT1 NUAK2 NAPA DDX60 APOBEC3G IFIT5 SERPINB9 ERAP2 CD68 STK10 RASGEF1B PARP14 ZBP1 DCP1A RNF149 HLA-F PMAIP1 CYLD TRIM69 STAT2 BTN3A2 DDX60L TRANK1 IRF9 IFI30 PATL2
acute_cd8	3	covid	HZ_COVID19	SARS Top 200 Predicted Genes from Geneshot GeneRIF via Tagger Co-Occurrence Gene Similarity	5.58386e-26	7.85827e-25	1.31889	0.659704	2.36902	131	IFI44L IFIT3 IFIT1 RSAD2 MX1 IFI44 OAS1 PLSCR1 IFI6 OAS3 XAF1 USP18 EPSTI1 OASL EIF2AK2 DDX60 MX2 IRF7 IFI35 HERC5 ISG15 IFIT2 OAS2 IFIT5 LY6E DDX58 IFIH1 DHX58 RTP4 TRIM22 TRAT1 GBP1 STAT2 IFITM3 STAT1 ISG20 TRIM5 BST2 UBA7 IL15RA IFITM1 IFI16 IFNAR1 PSMC4 UBA2 UBE2N ICAM2 SEC14L1 TICAM1 TLR3 TBK1 TENT5A IRF9
acute_cd8	2	covid	C7_IMMUNESIGDB	GSE41978_ID2_KO_VS_BIM_KO_KLRG1_LOW_EFFECTOR_CD8_TCELL_UP	5.72495e-26	4.89839e-24	1.31889	0.709146	2.33462	151	MX1 IFIT3 IFI6 IFIT1 IRF7 OASL OAS3 ISG15 PLSCR1 IFIH1 STAT1 IFITM3 PARP12 NMI RTP4 TRIM22 SP110 IFI35 SAMD9 SP100 DDX60 ISG20 LAP3 IFIT5 DDX58 GBP1 BST2 ADAR TRIM21 TRIM14 IL32 CASP7 IRF9 MYD88 PHF11 TRIM38 TOP1 RBCK1 PMAIP1 ARID5B TMEM140 IL15RA LDLR TAP1 PML UBE2L6 DDX23 TRAFD1 IL10RB LGALS3BP PSME2 C5orf15 IFI16 NBN JAK2 BTN3A3 TLR3 APOL1 FNBP4 CREM RCN1
acute_cd4	14	covid	HZ_COVID19	500 genes upregulated by SARS-CoV-2 in human lung tissue from GSE147507	5.73642e-26	2.05364e-24	1.31889	0.668374	2.36196	187	IFI6 IFI44L ISG15 MX1 IRF7 XAF1 IFIT3 IFITM3 LY6E MX2 EIF2AK2 TRIM22 SAMD9 OASL OAS1 OAS2 IFI44 RSAD2 EPSTI1 SP110 UBE2L6 IFITM1 ALOX5AP PARP9 ZBP1 CASP1 CD38 CYTIP OAS3 GNG5 HNRNPC CD37 LGALS9 DDX60 CTSC GBP1 UCP2 S100A11 PHF11 HERC5 CTSS CST7 RAC2 SELL PLAC8 DDX58 CD53 IRF2 GABARAP HSH2D SAMD9L SFT2D1 GMFG LITAF PLP2 ARHGDIB RAB8A B2M CD164 GNLY STAT1 ATP6V0C WAS HLA-A TRIM38 IQGAP1 GLRX TAOK3 HLA-DRB5 CARD16 HLA-C SRGN GBP4 CFL1 PPDPF DYNLT1
acute_cd4	14	covid	HZ_COVID19	Healthy human lung biopsy vs. COVID-19 infected human lung series 15 from GSE147507 up genes	5.73642e-26	2.05364e-24	1.31889	0.668374	2.36196	187	IFI6 IFI44L ISG15 MX1 IRF7 XAF1 IFIT3 IFITM3 LY6E MX2 EIF2AK2 TRIM22 SAMD9 OASL OAS1 OAS2 IFI44 RSAD2 EPSTI1 SP110 UBE2L6 IFITM1 ALOX5AP PARP9 ZBP1 CASP1 CD38 CYTIP OAS3 GNG5 HNRNPC CD37 LGALS9 DDX60 CTSC GBP1 UCP2 S100A11 PHF11 HERC5 CTSS CST7 RAC2 SELL PLAC8 DDX58 CD53 IRF2 GABARAP HSH2D SAMD9L SFT2D1 GMFG LITAF PLP2 ARHGDIB RAB8A B2M CD164 GNLY STAT1 ATP6V0C WAS HLA-A TRIM38 IQGAP1 GLRX TAOK3 HLA-DRB5 CARD16 HLA-C SRGN GBP4 CFL1 PPDPF DYNLT1
acute_myeloid	13	timen	C5_GO_CC	GOCC_CYTOSOLIC_RIBOSOME	5.78158e-26	2.67687e-23	1.31889	0.756102	3.32431	91	RPLP0 RPL5 RPS3A RPL3 RPS5 RPSA RPL6 RPS8 RPS4X RPS27A RPL4 RPS23 RPL21 RPL10 RPL7 RPS6 RPS3 RPL15 RPL7A RPS2 RPL22 RPS7 RPL10A RPS18 RPLP1 RPL13 RPS14 RPS15A RPL17 RPS17 RPL36A RPS13 RPL35A RPL11 RPS10 RPL34 RPL27 RPL24 RPL32 RPL18 RPL26 RPS24 RPS12 RPL9 RPS16 RPL14 RPL29 RPL23A RPL18A RPL19 RPL30 RPL8 RPL39 RPS11 RPL13A RPL12 RPL23 RPS25 RPL41 RPS28 RPS21 RPL37 RPS20 RPS27 RPS19 RPL27A
acute_cd8	2	covid	C7_IMMUNESIGDB	GSE6269_HEALTHY_VS_STAPH_AUREUS_INF_PBMC_UP	5.7927e-26	4.89839e-24	1.31889	0.720821	2.37085	148	IFI44L MX1 IFI6 OAS1 RSAD2 IFI44 IRF7 OASL OAS3 ISG15 EIF2AK2 XAF1 HERC6 MX2 OAS2 SPATS2L HERC5 LY6E STAT1 IFITM3 PARP12 TRIM22 SP110 IFI35 DDX60 ISG20 ZBP1 NCOA3 MRPS18B ADAR TRIM14 TRANK1 TRIM5 IFITM1 TRIM38 TAF1B MRPL42 LPIN2 CMTR1 ERGIC2 LAX1 FANCL PML TIA1 RAD50 STOML1 LGALS3BP IFI16 HACD3 WASHC4 RECQL SMG7 LARP4 ATF7IP
acute_cd4	2	timen	C7_IMMUNESIGDB	GSE6269_HEALTHY_VS_FLU_INF_PBMC_DN	5.90176e-26	5.52451e-24	1.31889	-0.742321	-2.51362	119	IFI44L XAF1 MX1 ISG15 OAS1 RSAD2 IFI6 IFIT3 IFIT1 MX2 IFI27 IFI35 PLSCR1 HERC5 OASL OAS2 USP18 IFI44 EIF2AK2 S100A11 IFI16 HERC6 OAS3 CHMP5 LY6E IFITM1 NMI N4BP1 SPATS2L TRIM25 PSME3 LGALS9 LGALS3BP WAS PML NAPA
acute_cd4	10	timen	HZ_COVID19	500 genes up-regulated by SARS-CoV-2 in human Organoids cells from GSE154613	5.92228e-26	1.06996e-23	1.31889	-0.602833	-2.39816	165	IFI44L XAF1 IRF7 ISG15 MX2 EIF2AK2 MX1 IFIT3 IFI6 OAS1 BST2 PHF11 IFI16 IFITM3 STAT1 IFIT1 CHMP5 TRIM22 UBE2L6 OAS2 RSAD2 MT2A SAMD9 USP18 EPSTI1 TAP1 SP100 DDX60 PSMB9 PPM1K HERC5 SHISA5 SAMD9L IFI44 GBP1 JAK3 IFI35 PARP10 BTN3A2 IL16 CISH LGALS3BP SAMHD1 RBCK1 SERPINB1 RNF213 TMEM173 DNAJA1 PARP9 PSMB10 PLSCR1 SP110 CASP1 PSMB8 OAS3 DTX3L CMPK2 IFIT2 APOL6 IRF2 NUB1 IFITM1 TAPBP RNF114 NMI IFI27 IFITM2 PNPT1 S100A9 LAP3 TNIP1 ZNF101 CXCR4 TNFSF10 HERC6 STAT2 ZC3HAV1 HLA-F SOCS3 NFKBIZ DDX60L
acute_myeloid	5	timen	C7_VAX	NAKAYA_PBMC_FLUMIST_AGE_18_50YO_7DY_UP	5.92228e-26	2.34522e-24	1.31889	-0.324825	-1.78001	1324	GIMAP4 RNASE2 RNASE6 SAP30 SAMD9L ABI3 GIMAP8 GIMAP1 CCND3 C3AR1 CCR2 TTC1 WSB1 TSPAN14 AHSA1 PRKCD SPOP TMPO TLR5 RIPOR2 IFI16 GIMAP2 STX7 PUM1 HNRNPF RSBN1L CACYBP MPHOSPH8 RAB27A SPCS2 COPA SNX27 IDH1 KCTD12 KDM5A TNFAIP8L2 SLC38A10 ATP13A1 XPO1 TRAF3IP3 SETX SUGT1 NAIP TMEM165 SLC4A1AP COPB2 FLI1 TMOD3 ANXA4 SRSF7 IL27RA CNTRL RAB10 ATM EIF5B DTNBP1 EXOC1 TIPRL TMCO1 PSTPIP1 ATP6V1D USO1 DNAJC7 PCMT1 CTSC C14orf119 TADA3 STAB1 ACER3 MPLKIP ANXA6 EIF2S2 IQGAP2 UGP2 KIAA0319L GOPC RHOB TES AK2 APAF1 MED11 FGD2 PSMC4 LMAN2 TRIM56 GTF2H5 RALA ZNF638 MRPS31 IRAK3 CD164 PRKAG2 UBA3 VPS35 AKAP13 TRADD CAPRIN1 DDX17 RBM42 CISD1 NASP TNFSF13 NLRC4 RGS14 FNTA G3BP1 DDX23 STIP1 IL17RA MRPL18 NOTCH2 NMRAL1 WBP1L IL6R FMC1 GNPDA1 SMARCA4 CD163 SPTLC2 PIH1D1 ATP6AP1 SPG11 BDP1 WDR33 DAPP1 PDHB FKBP15 ADCY7 NUDT16 IRF3 SELPLG MLX SCARB2 DICER1 TTC9C KDELR1 FKBP5 POLK MRPS14 METTL5 KIAA0930 TRIM27 NFATC2IP LPXN RER1 AZI2 VBP1 YIF1A JUN NCOA3 PSMD1 CREB1 RASSF4 OTULINL C5orf15 KRCC1 TM9SF4 HELZ RPS6KA1 MGST2 RBBP4 CEP350 MPDU1 ORMDL1 ATF7IP FGD4 UBA1 SIRPB2 CPNE3 GART CCT5 CCDC88A ECH1 CDK2AP2 WASHC3 MTCH2 PAFAH1B1 STX12 ECHDC1 ARID1A SNX1 SNRPD3 ARL11 ALDH3B1 ATG3 MPV17 ATP6V1C1 CD300A NUP210 NCOR1 SH3BP5 BAZ1B DECR1 ZC3H13 EDEM3 APBB1IP PBRM1 ANKFY1 UBA7 KCNK6 GMIP TFCP2 FEZ2 TXN2 BAZ1A PPP1R2 MCTS1 CARD8 C6orf89 ACAA1 PSEN1 DNAJC13 LILRB1 PDIA4 PTPN6 SEC31A SUPT16H HSD17B4 CCT4 BATF ACLY CSNK2A1 EPS15 RCBTB2 SH3TC1 RSRP1 PREB FAM111A BRD3 UTP6 CUL1 TFEB BTN3A3 CALHM2 PPP1R12A PHF21A HNRNPH2 HERC4 NCSTN VCAN RCSD1 CCT6A STX6 TMED10 SCFD1 ARHGAP30 LARP4B DOK2 ANKRD17 ICAM2 BIRC6 GLB1 TNIP1 KCNE3 XRCC5 FLAD1 TRIM33 RAB7A MYDGF COA5 MNDA SPART PRPF38A CSF1R EXOC5 LAIR1 OGDH API5 COPS7A MRPS18B MTIF3 SP140 USP48 CASP1 CX3CR1 IRF8 GIMAP6 CIAO1 CD1D SMARCA2 SYNRG KMT2A ARHGAP26 TIMMDC1 SEC23IP N4BP2L2 WNK1 FAM78A CD58 TIMP2 ATF1 DNM1L SPN BTN3A2 RBM6 CAB39 TFEC CCT3 DENND2D MED1 MAD1L1 ZNF148 VTA1 SLC44A1 MITD1 NUP62 CEPT1 POLR3K DCAF13 STAMBP TRAPPC11 RECQL SSR3 ARL6IP5 VRK3 ZSWIM6 EWSR1 CCT7 GIGYF2 SP1 PRDX3 HNRNPAB UBE2V2 APEH COASY ETNK1 PEX11B SRSF1 PNKD MKLN1 RPA2 TBC1D10C CTBP2 AIDA NHLRC3 MANBA RSF1 METTL17 EIF2S1 C11orf21 NBR1 TCF7L2 CPSF2 SF3B3 TRAPPC3 FBXO9 HEXB HDLBP MRPL14 OSTC CREBBP SMC1A TMX2 HYOU1 SNAPIN TARDBP DCPS PLPBP CD33 DHPS PIN4 ST3GAL1 TMEM50B HIKESHI PIEZO1 PHF20L1 UBE2L3 CTNNA1 COPS5 MRPS21 CFDP1 TMEM250 TAOK1 MRPS28 MGST1 GANAB NMT1 IFFO1 TNRC18 TMEM248 MCMBP HPCAL1 MIS18BP1 SDAD1 CXorf38 HEXA PIK3C3 SEC23B NCBP2 HMOX2 COMT NIT1 NFYC PHF20 PCMTD1 HDAC1 RETREG3 ING4 FUCA2 PHYKPL PPIE WDFY2 DCAF7 TTC17 MS4A7 KRI1 SDHC GALNT7 STYXL1 ACAP2 ANKRD10 SETDB1 DGKZ DNAJC17 EIF3B DENND4B TOR4A NDFIP1 MGAT2 AHCYL1 TPCN1 LRRC47 FBXW11 AKIP1 SRGAP2 MLXIP PCID2 NT5C2 TCF12 VPS72 PRR14L THOC2 CAPG TCHP RDH11 DDX46 NEK9 RHOT1 NDUFA8 LAMTOR2 MEF2A MAPK1 THYN1 NSF DNMT1 BABAM1 MPEG1 SNRNP40 MRPS6 CPSF1 ZNF518A INTS10 ESYT1 GLS GAB3 HUWE1 WDR61 PDCD6IP SLC25A11 SNX5 MCM3AP LUC7L3 RAB29 VPS16 ARMC8 RTN4 MMS19 TMEM223 PAK1 NACC2 FAM200B NDUFAF1 SULT1A3 CYB5B ALDH3A2 TMEM80 PRPSAP2 PPID OTUB1 SNUPN DIAPH2 REEP5 SUPT20H G6PC3 FYN TGFBI PDE6D LY86 NLRP12 ACADM PDHA1 MLEC ITGAL IKBKB CCM2 VAMP4 NEK7 PRMT2 APOBEC3G ITGA4 MON2 EXOSC10 PFDN6 NCBP1 SLC30A7 HSD17B12 ARMT1 RBM5 MTMR11 INTS3 DIAPH1 IRF5 WRAP73 COQ9 GPD2 BPTF ROCK2 SOS1 ELOVL1 PHF14 MRPS5 CRYZL1 FNBP1 HNMT MSL3 WASHC4 VPS35L CLIP4 LRRC8D RNPC3 RSPRY1 TIA1 WDR11 XIAP EXOC4 TK2 YIPF5 STAT6 C9orf72 MAP3K7 SFT2D1 ME2 DLGAP4 TRIQK MRPL15 CIAPIN1 ABRACL TRPS1 TRAPPC8 STX18 PPP1R21 ADH5 FZD2 SYNGR2 SSR1 PPP2CB RPE TP53 CEP164 GALT ECPAS CHMP4A MRPL34 CNPY2 CRLS1 APPL1 NIPBL RAB3GAP2 UQCRC1 SCOC ADAP2 GLG1 SRPRB TAOK3 FH ANKIB1 PNPT1 ARF1 DOCK10 ASXL2 ERAP1 PHB PDIA6 FNIP2 IBTK COPZ1 MACF1 MAPK1IP1L PDZD11 TNPO3 ZNF106 NELFB WDR77 UBXN11 NSRP1 ZNF207 KLHL8 TM2D1 TM7SF3 ATP6V0E1 CLNS1A ZKSCAN1 MAPKAP1 ATP2B4 SLC43A3 VDAC3 GATAD1 HADHB EIF4A1 EHMT1 BRWD1 UCHL5 CEP104 COMMD10 CIDEB INTS8 SMG1 PARP4 JPX JAML TTC37 APPBP2 PRDX1 OSTM1 TXNDC15 CRYBG3 C1orf162 VPS8 KLHL6 DEF6 KDELR2 FTX PLRG1 MBP FADS1 MUS81 RABGAP1 EFCAB14 ATXN2 TMEM69 OXR1 MRPL36 CMAS LNPEP MEMO1 ZBTB48 LRCH3 SLFN5 ZMYM4 CPSF3 ANAPC7 PRKAG1 ELK3 DRAM2 FAM126A PSMA3-AS1 COX15 PRPSAP1 TMEM87B GON4L CDK4 PYCR2 NUMB ACTR3 BTN2A1 FTSJ3 TSPAN32 CFAP298 INSR GLT8D1 POGZ GLIPR1 LONP1 BICD2 INPP4A SCPEP1 TRAPPC12 NSUN5 CENPB GNL2 GRSF1 SPTSSA AIMP2 GALNT1 DDX41 WDR46 COQ2 PARVG TTC7A USP33 APLP2 ATL3 DPP3 SLF2 RGS3 C11orf54 MTX2 BMP2K NFATC3 PURA
acute_bcell	4	covid	C7_IMMUNESIGDB	GSE13485_CTRL_VS_DAY7_YF17D_VACCINE_PBMC_DN	5.95872e-26	2.89356e-22	1.31889	0.753489	3.00747	99	IFITM1 MX1 IFI44L XAF1 ISG15 IRF7 PLSCR1 IFI6 IFIT3 LY6E IFITM2 SHISA5 OAS1 IFITM3 NMI MT2A ODF3B EIF2AK2 BST2 LGALS9 UBE2L6 OAS3 PSMB9 TYMP MRPS18C EPSTI1 OAS2 IFI27 MX2 TRIM22 SP110 IFI16 HERC5 NCOA7 ADAR PHF11 DDX58 PLAC8 LAP3 CHMP5 IRF9 RTCB SAMD9 SAMD9L PARP9 LCP2 PSME2 AIM2 SP100 DDX60L
acute_myeloid	7	covid	HZ_COVID19	SARS-Cov Top 200 Predicted Genes from Geneshot AutoRIF via AutoRIF Co-Occurrence Gene Similarity	6.01268e-26	9.81355e-25	1.31889	0.693906	3.19271	131	IFI44L IFITM1 ISG15 IFI6 MX1 IFITM3 IFI44 OAS3 RSAD2 LY6E HERC5 EPSTI1 LGALS3BP EIF2AK2 IFIT3 OASL IFIT1 MX2 OAS2 ADAR TRIM22 GBP1 ISG20 IRF7 DDX60 USP18 SAMD9 MT2A STAT1 IFIT2 DDX58 IFI35 MOV10 AGRN STAT2 OAS1 TRIM14 IFI16 IFIH1 TRIM25 IRF9 IFITM2 TFRC DHX58 IFNGR1 HERC6 HIST1H1C EIF4A1
acute_cd4	12	timen	C7_IMMUNESIGDB	GSE6269_HEALTHY_VS_STAPH_AUREUS_INF_PBMC_UP	6.01632e-26	1.52308e-23	1.31889	-0.76599	-3.05753	99	IFI44L XAF1 MX1 ISG15 IRF7 TRIM22 EIF2AK2 IFI6 MX2 STAT1 IFI16 OAS2 OAS1 DDX60 IFI44 ADAR LY6E OAS3 IFI35 ZBP1 SP110 TRIM38 TRIM14 ISG20 HERC5 GPR171 IFITM1 PARP12 TRANK1 PTPRC OASL KLF2 SMG1 BPTF LNPEP LPIN2 SMG7 CHD4 WASHC4 USO1 OARD1 NFATC2IP ETS1 SLC16A7 HACD3 CD2AP IFITM3 RSRC1 TIA1 ERGIC2 NCOA3 PRKD2 LGALS3BP LARP1 NUDCD3 BBX PUM1 MRPL42 MRPS18B IL2RG ATF7IP
acute_cd8	1	timen	C7_VAX	HOWARD_PBMC_INACT_MONOV_INFLUENZA_A_INDONESIA_05_2005_H5N1_AGE_19_39YO_AS03_ADJUVANT_VS_BUFFER_1DY_UP	6.05764e-26	5.53841e-25	1.31889	-0.682209	-2.15878	154	IFI44L MX1 RSAD2 IFIT1 OAS1 IFIT3 XAF1 IRF7 ISG15 PLSCR1 IFI6 OAS2 EPSTI1 CMPK2 OAS3 PARP9 DTX3L IFI35 SAMD9L DDX60 IFI44 STAT1 GBP1 OASL HERC5 TYMP PARP14 TAP1 LAP3 NMI IFIH1 RTP4 MT2A CD38 GBP4 UBE2L6 STAT2 FBXO6 PSMB9 APOL2 TNFSF10 CASP1 GBP5 TRAFD1 IFIT2 ODF3B C3AR1 LILRB1 UBE2D1 FGL2 ETV7 XKR8 APOL1 APOL6 SCARB2 JAK2 S100A12 SCO2 PSME2
acute_cd4	11	covid	C7_IMMUNESIGDB	GSE18791_CTRL_VS_NEWCASTLE_VIRUS_DC_4H_DN	6.07585e-26	1.53879e-23	1.31889	0.827028	3.27744	67	IFI44L IFI6 XAF1 MX1 ISG15 IRF7 MT2A IFIT3 OASL IFITM1 HERC5 IFI35 ISG20 IFI44 PLSCR1 PARP9 OAS3 OAS2 MX2 PMAIP1 EPSTI1 SAMD9L DDX58 ADAR C1GALT1 DDX60L PPM1K ZNFX1 SAMD9 IFIT2 DDX60 TAP1 SIRPG HELZ2 DTX3L PHF11 ZBP1 RNF213 STAT2
acute_myeloid	7	acuity_maxn	C5_GO_MF	GOMF_STRUCTURAL_CONSTITUENT_OF_RIBOSOME	6.09837e-26	3.88466e-23	1.31889	-0.685564	-2.68255	150	RPS12 RPL10A RPS3A RPL10 RPL30 RPS15A MRPL54 RPL34 RPL18A RPS3 RPL23A RPL35A RPS27 RPS18 RPS5 RPL32 RPL21 RPL26 RPL29 RPS13 RPSA RPL14 RPL15 RPS23 RPL9 MRPS18B RPS4Y1 RPS4X RPS16 RPS28 RPL6 RPL11 RPL7A RPL13 RPL5 RPS8 RPL18 RPL28 RPS6 RPS17 RPS27A MRPL43 RPS11 RPS26 RPL17 RPL4 RPL23 MRPS21 RPL13A MRPL4 RPL3 RPL37 RPS7 RPL39 MRPS12 MRPS11 RPS14 MRPL14 RPL36 RPLP0 RPS25 RPL7 RPL41 RSL24D1 MRPL19 RPL12 RPS29 RPS21 RPS15 RPL19 RPL24 RPS24 RPL31 MRPL20 RPL27 RPL36A MRPL11 RPS19 MRPS33 RPS10 MRPL21 RPL26L1 RPS2 MRPL37
acute_cd8	11	covid	HZ_COVID19	SARS perturbation; 286 Up Genes from GEN3VA; Human airway epithelium (HAE) cells; Accession: GSE47961 ; Platform: GPL6480; Entry 3	6.12724e-26	1.00018e-24	1.31889	0.802518	2.92964	86	IFI44L IFI6 MX1 XAF1 ISG15 EIF2AK2 OAS1 IRF7 EPSTI1 IFI44 PLSCR1 OAS3 PARP9 MX2 OAS2 IFITM3 IFIT3 OASL SAMD9 STAT1 SAMD9L ISG20 SP110 HERC5 IFI35 BST2 RSAD2 USP18 IFITM1 DDX58 PPM1K DDX60 ALOX5AP DDX60L PARP14 GBP1 UBE2L6 IFIT2
acute_myeloid	14	timen	HZ_COVID19	500 genes up-regulated by SARS-CoV-2 in human A549 cells from GSE147507	6.19301e-26	1.45536e-24	1.31889	-0.646298	-2.03616	241	IFI27 IFI44L ISG15 IFITM1 XAF1 MX1 OAS1 ISG20 UBE2L6 STAT1 PLSCR1 SP110 IFI6 IFI35 BST2 SAMD9L IFI16 USP18 OAS2 EIF2AK2 LAP3 IFITM3 PHF11 IRF7 SSB IFI44 IFITM2 SP100 NMI DNAJA1 PSME2 PARP9 PSMA4 STAT2 PARP14 SAMD9 IFIT3 TAP1 MYD88 HERC5 PARP10 TYMP PSMB8 PSMA6 CCL5 PTPN2 HLA-F ADAR IFIT2 CCT8 PNPT1 CACYBP DEK HSP90AA1 SAT1 NAMPT PPIG EAF2 SNRPG IL32 ZNFX1 ANXA1 UBA7 SUPT16H LTA4H DNAJC7 EIF2S1 KYNU ZC3HAV1 TRIM14 B2M EIF5B GNL2 SUMO2 PML APIP SUB1 PAIP1 CBWD2 TBCA RPL22L1 CYB5A CTSS SLC16A3 HSPB11 PSME1 TPR SMARCA5 U2SURP USP16 TRIM25 THOC2 THOC7 EIF3J LARP7 USO1 HLA-C EIF4E TRIM38 LDHA FAM162A HSD17B4 TTC1 GNL3 NOL7 GTF2E2 KTN1 SNRNP27
acute_cd8	9	timen	HZ_COVID19	Hydroxychloroquine Top 200 Predicted Genes from Geneshot AutoRIF via ARCHS4 Co-Expression Gene Similarity	6.26297e-26	1.70419e-24	1.31889	-0.799495	-2.58416	89	XAF1 ISG15 IRF7 MX1 ISG20 OAS1 IFI35 PARP9 PLSCR1 IFIT3 RSAD2 EPSTI1 STAT1 MX2 SAMD9L TRIM22 SP110 IFIT1 OAS2 TAP1 GBP1 OASL DTX3L IFI44 TYMP DDX60 HERC5 PARP10 PLEK CD53 CD48 OAS3 APOL6 TNFAIP8 TNFSF10 DDX58 DDX60L USP18 SLAMF7 LGALS9 PARP14 ZNFX1 CARD16 RNF13 STAT2 FGR N4BP1 PARP12
acute_cd4	2	covid	C7_IMMUNESIGDB	GSE21546_ELK1_KO_VS_SAP1A_KO_AND_ELK1_KO_DP_THYMOCYTES_UP	6.32837e-26	1.17781e-23	1.31889	0.665741	2.22658	139	MX1 IFIT3 IFI6 OAS1 EIF2AK2 ISG15 OASL RSAD2 IFIT1 IRF7 MX2 PLSCR1 MT2A IFI27 LY6E IFI35 PARP9 CMPK2 USP18 LAP3 SAMD9 SAMD9L DTX3L OAS3 SP110 PHF11 HERC6 MYD88 DDX60 HELZ2 ADAR IFIT5 PPM1K IFITM3 ERP44 DDX60L DDX58 TRIM69 AGTRAP IRF9 RNF213 PSME2 IFITM1 SHISA5 IFIT2 CDK5RAP1 TRIM25 LRRFIP1 PARP14 PPM1B STAT2 XRN1 ARSA ATM DNAJA1 RBCK1 SCAMP1 CMTR1 STAT1 BST2 IFI16 TRIM14
acute_cd8	1	timen	C5_GO_BP	GOBP_INNATE_IMMUNE_RESPONSE	6.32837e-26	1.1648e-22	1.31889	-0.542059	-1.79024	443	MX1 RSAD2 IFIT1 OAS1 IFIT3 IRF7 ISG15 PLSCR1 MX2 IFI6 CX3CR1 USP18 IFI27 OAS2 OAS3 PARP9 DTX3L IFI35 DDX60 STAT1 ISG20 GBP1 OASL HERC5 CCL4 EIF2AK2 SLAMF6 LGALS9 DDX58 BST2 PARP14 N4BP1 NMI IFIH1 TRIM22 IFI16 DHX58 LAG3 SP100 KIR2DL4 ADAR CCL3 MYD88 GBP4 TRIM38 TRDV1 SLAMF7 STAT2 FGR TRIM21 ZNFX1 TNFAIP8L2 TRGV3 XIAP IRF3 GZMB TRDV2 TRIM5 PML KLRD1 CYBC1 HAVCR2 CD55 CASP1 GBP5 TRIM28 TRAFD1 SKP2 IFIT2 BANF1 TRGV8 TRIM14 LILRB1 FADD IFITM1 TRIM27 SOCS1 PLCG2 POLR3K ACTR3 IKBKG CD58 G3BP1 SRPK1 DDX21 IFIT5 CD47 APOL1 XCL2 PTPN6 NFE2L2 SERINC3 LY9 TBK1 JAK2 HEXIM1 TRGV2 S100A12 TRGV9 SPON2 FASLG SERPINB9 ZC3HAV1 RASGRP1 VAV1 NR1H2 FYN CADM1 SENP7 TRIM26 GRN KLRG1 MNDA IFNAR2 SH2D1B GSDMD CNPY3 HLA-F XCL1 GBP3 IRAK4 AIM2 STX4 TRIM56 ZBP1 MSRB1 TRIM35 POLR3D GBP2 APOBEC3G TRIM25 WAS LCK NUB1 RBM14 AIF1 SAMHD1 IKBKB HSP90AB1 RPS6KB1 PRDM1 RELA IFNAR1 APOBEC3C TRIM4 TP53 TTC4 ARHGEF2 CD244 TRGV4 STXBP3 CRTAM SIRT2 RAB27A XRCC5 DHX36 PRDX1 VAMP3
acute_cd4	all	covid	C5_GO_BP	GOBP_RESPONSE_TO_VIRUS	6.39605e-26	6.6407e-23	1.31889	0.562038	1.98998	292	IFI44L IFIT3 IFIT1 RSAD2 OASL MX1 OAS1 IFI27 IFI44 PLSCR1 IFI6 ISG15 OAS3 IRF7 EIF2AK2 DDX60 HERC5 IFIT2 MX2 RTP4 OAS2 IFIT5 DDX58 DHX58 PARP9 IFIH1 ZBP1 STAT2 TRIM25 DTX3L LGALS9 MYD88 PRF1 TRIM22 IFITM3 NMI IFITM1 CCL4 PPM1B ZNFX1 ISG20 TICAM1 IRF9 ADAR MOV10 MLKL TRIM5 BST2 TREX1 TRIM21 GBF1 SPON2 GBP1 POLR3K NT5C3A CGAS FGL2 XCL1 PMAIP1 TRIM38 BCL2 FADD IFI16 DHX9 EIF2AK4 MICA EXOC1 POU2F2 RNF125 PUM1 IFNAR1 EXOSC5 STAT1 RIOK3 IFNGR2 BCL3 DNAJC3 PIM2 APOBEC3D POLR3H MICB IL15 TRIM44 CNOT7 DDX1 IFNGR1 IKBKG APOBEC3G
acute_myeloid	12	acuity_maxn	C7_IMMUNESIGDB	GSE6269_FLU_VS_STAPH_AUREUS_INF_PBMC_DN	6.42935e-26	3.12659e-22	1.31889	0.70144	2.96718	146	ADM RNASE2 S100A8 VCAN ACSL1 S100A9 HIF1A FLVCR2 SOCS3 CD63 PGD TIMP1 CTSB CTSD STAB1 LILRA5 GLUL PHC2 VNN2 FPR1 CDKN1A CKAP4 NPL SLC11A1 NFIL3 FCGR1A SDCBP PLIN3 PLP2 SRGN HPSE CPD S100A10 MIR22HG RAB20 IFI30 LAMP2 GAS7 GK ARF4 RAB5IF PLBD1 SIRPA ADAM9 GRINA IL1RN PRRG4 NINJ1 PLD3 GRN CREB5 ASGR2 APLP2 SOD2 CD93 LGALS3 DYSF CD36 EMILIN2 TLE3 BLVRB RAB1A TIMP2
acute_cd4	7	timen	C7_IMMUNESIGDB	GSE18791_CTRL_VS_NEWCASTLE_VIRUS_DC_4H_DN	6.5029e-26	7.88477e-24	1.31889	-0.786876	-3.02191	94	IFI44L XAF1 MX1 IRF7 ISG15 IFI6 MX2 IFIT3 SAMD9 PLSCR1 IFIT1 IFI44 OAS2 RSAD2 TNFSF10 OASL IFI35 ISG20 EPSTI1 TAP1 IFITM1 MT2A OAS3 DDX60 PARP9 RNF213 USP18 CMPK2 PHF11 SAMD9L DTX3L HELZ2 DDX58 HERC5 HERC6 PPM1K DDX60L ADAR ZNFX1 ZBP1 STAT2 DHX58 PARP14
acute_cd4	13	covid	C7_IMMUNESIGDB	GSE14000_UNSTIM_VS_4H_LPS_DC_DN	6.55223e-26	8.2972e-24	1.31889	0.797809	2.95991	87	ISG15 IFI44L IFI6 IFIT3 IRF7 IFITM1 XAF1 OAS1 HERC5 IFI27 EIF2AK2 IFIT1 MX2 OASL MT2A EPSTI1 BST2 IFI35 IFI44 USP18 OAS2 ISG20 OAS3 TNFSF10 HSH2D IFIT5 MT1X NT5C3A DTX3L GBP1 PPM1K DDX58 MYD88 PARP9 TRIM21 SP110 PARP14 DDX60L ADAR PTGER4 LRRFIP2 NAMPT NUB1 RTP4 NCOA7 UBE2L6 TRAFD1
acute_cd4	12	timen	C7_IMMUNESIGDB	GSE19888_ADENOSINE_A3R_INH_VS_ACT_WITH_INHIBITOR_PRETREATMENT_IN_MAST_CELL_UP	6.57618e-26	1.58157e-23	1.31889	-0.836854	-3.13464	67	IFI44L XAF1 MX1 ISG15 SAMD9L IRF7 EIF2AK2 MX2 STAT1 OAS2 PARP9 OAS1 RNF213 IFI44 ADAR LY6E OAS3 IFI35 HELZ2 PSMB9 ZBP1 TAP1 DDX58 SAMHD1 SP110 TNFSF10 SLFN5 ISG20 PARP14 DTX3L UBE2L6 PARP12 SHISA5 NMI OASL GBP4 SYTL3 IRF9
acute_cd8	5	covid	C7_IMMUNESIGDB	GSE18791_CTRL_VS_NEWCASTLE_VIRUS_DC_16H_DN	6.5991e-26	7.19602e-24	1.31889	0.758534	2.46424	98	IRF7 IFI6 ISG15 IFIT3 XAF1 IFI44 MX2 HERC5 OASL EPSTI1 PLSCR1 OAS3 HELZ2 HERC6 IFIT1 CMPK2 OAS2 IFIT2 DDX60 IFIT5 SAMD9 PARP14 DDX58 STAT2 ADAR PHF11 PPM1K TRANK1 CD38 DHX58 TRIM25 SLFN5 SBK1 FOXO3 PMAIP1 APOL6 PTK2B RICTOR ARAP2 RLF ZNF267 SLAMF7 PNPT1
acute_myeloid	6	timen	HZ_COVID19	500 genes up-regulated by SARS-CoV-2 in human lung cells from GSE147507	6.5991e-26	4.23076e-24	1.31889	-0.43989	-2.42611	345	IFITM1 RSAD2 IFIT1 IFIT3 SAMD9L IRF2 CHMP5 OAS2 SAMD9 RNASE2 MX2 IRF7 HSPA1A APBB1IP IFI44L PHF11 NMI OAS3 GBP1 EPSTI1 XAF1 SAMSN1 CD55 RABGAP1L PARP9 OAS1 SPTLC2 IFI6 MXD1 CAPZA1 DDX60 IFI30 FCGR2A APOL6 NEXN RAB8B CYTIP NCOA7 IGSF6 FCGR1A RAB8A C3AR1 LMNB1 PLBD1 SP110 FCGR1B GCA KPNB1 UBE2L6 PILRA TLR4 DDX58 MIER1 XRN1 IFITM3 CFLAR CR1 CASP1 RGS18 GPR65 CCR1 MYL12A ACSL1 ZC3HAV1 CTSC DYNLT1 IL1R2 WAS IFIH1 PIK3AP1 LY96 IFITM2 CARD16 STAT1 CD164 SMAP2 C5AR1 RAB11B TNFSF10 GLRX IFIT2 SNX10 GBP5 TRIM22 TAOK3 CDA CYSTM1 DAPP1 NOP10 S100P FGR TOR1B PLAC8 BLOC1S1 CCL2 WIPF1 STX11 TRIM5 GTF2B PNRC1 ZBP1 BCL2A1 HSH2D KLHDC7B CLEC4E APOBEC3A HLA-DRB5 HLA-DPA1 TRIM21 PPDPF ATP6V0C PATL1 CKLF GBP4 STAT2 METTL7B SF3B4 NCF4 IFIT5 MAP2K6 EIF2AK2 ANP32A AQP9 CLEC4D PAK1 PSEN1 FCGR3A POLR2K LYN ARHGAP9 LILRB2 MX1 HP FFAR2 HERC5 SP140 PTK2B IL1RN FGL2 SFT2D1 F5 IQGAP1 P2RY13 LRRK2 MYADM STK24 PADI2 USP15 VNN2 BCL6 ANKRD22 CISD2 TPM4 G6PD SIGLEC7 HCK MS4A7 STRN4 MPV17 DDX60L TLE4 IRF9 TMEM71 RTP4 CLEC12A LGALS9 NAPA MCTP2 LILRA6 TREM1 TDRD7 SELL CSF2RB SIAH2
acute_bcell	9	timen	HZ_COVID19	SARS Perturbation; 246 Down Genes from GEN3VA Mouse Lung; Accession: GSE19137 ; Platform: GPL1261 ; Entry 2	6.60237e-26	3.49926e-23	1.31889	0.715625	2.93716	128	JUND RPL27 RPL4 TSC22D3 RPS12 RPL3 RPL9 RPS26 RPS5 RPS27A RPL10A RPS13 RPS8 EEF1B2 RPS18 RPL22 RPL10 RPSA RPL37A NACA CHCHD2 RPS14 COX4I1 RPS21 EIF3F RPS25 RPL21 COX7A2L RPS15A RPL27A RPL23 PABPC1 HINT1 RPL35 RPS7 RPS9 RPL13 RPS11 RPS20 RPL18 CCNI RPL7 NPM1 NAP1L1 RPL5 RPS29 RPL15 MYADM RPL13A RPS28 RPS10 SRP14 TOMM20 RPS15 PAIP2 RPL11 RPS19 RPL26 RPL38 RPL6 RPL14
acute_cd8	1	timen	HZ_COVID19	500 genes up-regulated by SARS-CoV-2 in human lung cells from GSE147507	6.66678e-26	7.55115e-25	1.31889	-0.58315	-1.90086	304	IFI44L MX1 RSAD2 IFIT1 OAS1 IFIT3 XAF1 IRF7 ISG15 MX2 IFI6 OAS2 EPSTI1 OAS3 PARP9 SAMD9L SAMD9 DDX60 IFI44 STAT1 GBP1 HERC6 OASL HERC5 CCL4 EIF2AK2 LGALS9 S100A11 DDX58 DDX60L NMI IFIH1 TRIM22 RTP4 ASCL2 PHF11 CD38 SP110 CHMP5 CCL3 GBP4 UBE2L6 SFT2D1 TRIM38 SLAMF7 PLEK STAT2 IRF9 FGR TRIM21 PIM2 CAPZA1 LY6E TRIM5 PML TNFSF10 CTSC CD55 CASP1 GBP5 ALOX5AP TNFSF14 IRF2 IFIT2 C3AR1 RAB8A IFITM1 RNF149 IVNS1ABP FGL2 NAPA CSTB IFIT5 SP140 STAT4 SAMSN1 CD48 RNF213 APOL6 SMAP2 HSPA1A CD53 GLRX S100A12 NOP10 KPNB1 SERPINB9 ZC3HAV1 TOR1B MNDA GPR65 GNG5 NBN CARD16 CD164 PSEN1 GBP3 AIM2 POLR2K LPAR6 ZBP1 SPTLC2 IL18RAP VNN2
acute_cd4	2	covid	C7_VAX	GARCIA_PINERES_PBMC_HPV_16_L1_VLP_AGE_18_25YO_STIMULATED_VS_UNSTIMULATED_0DY_VACCINATION_INDEPENDENT_UP	6.73446e-26	1.0719e-24	1.31889	0.726016	2.39036	99	IFI44L MX1 XAF1 IFIT3 IFI6 OAS1 EIF2AK2 ISG15 OASL IFI44 IFIT1 TYMP IRF7 MX2 PLSCR1 MT2A HERC5 IFI27 LY6E OAS2 USP18 LAP3 OAS3 SP110 PHF11 IFIT5 NMI ISG20 IFITM3 GBP1 LAG3 ZBP1 SP140 GZMB DDX58 IFIH1 CHST12 ADGRE5 PSME2 IFITM1 APOL6 FGL2 PARP11 RBCK1 TRAFD1 BST2
acute_cd4	2	timen	HZ_COVID19	SARS Top 200 Predicted Genes from Geneshot GeneRIF via AutoRIF Co-Occurrence	6.74767e-26	6.22415e-25	1.31889	-0.762121	-2.55621	107	IFI44L MX1 ISG15 IRF7 OAS1 RSAD2 IFI6 IFIT3 IFIT1 MX2 ISG20 IFI35 BST2 HERC5 OASL OAS2 EPSTI1 STAT1 USP18 DDX60 GBP1 IFI44 EIF2AK2 DDX58 IFI16 OAS3 TRIM22 DHX58 LY6E IFITM1 UBE2L6 IRF2 IFIH1 STAT2 PSMB9 IRF9 CD40LG TRIM25 LGALS3BP RTP4 ATP6V0E1 IFIT5 SOCS1 RNASEH2A SAMHD1 PSMC4 PSMB8 PSMB2 GOLGA2 FCN1 IFIT2
acute_bcell	6	timen	HZ_COVID19	SARS-Cov Top 200 Predicted Genes from Geneshot GeneRIF via AutoRIF Co-Occurrence Gene Similarity	6.82259e-26	4.30676e-24	1.31889	-0.776787	-2.43727	89	IFI44L IFITM1 IRF7 ISG15 MX1 BST2 OAS1 TRIM22 IFIT3 IFI6 EPSTI1 UBE2L6 PLSCR1 EIF2AK2 LY6E ISG20 IFI16 SAMD9L MX2 IFIT1 PSMB9 IFI35 IFITM2 OAS2 HERC5 STAT1 IFITM3 PSME2 ADAR USP18 FCGR2B IFI44 IRF2 ATP6V0E1 UBE2D2 PSMB8 DDX60 DDX17 SDHA BIRC3 STAT2 DTX3L PSMC5 LGALS3BP
acute_cd8	9	timen	C7_IMMUNESIGDB	GSE21546_ELK1_KO_VS_SAP1A_KO_AND_ELK1_KO_DP_THYMOCYTES_UP	6.84317e-26	1.20845e-23	1.31889	-0.765999	-2.52671	106	IFI6 ISG15 IRF7 MX1 EIF2AK2 OAS1 BST2 IFI35 PARP9 PLSCR1 SAMD9 IFIT3 RSAD2 STAT1 MX2 SAMD9L SP110 IFIT1 IFI16 IFI27 MT2A IFITM1 SHISA5 LY6E PPM1K OASL DTX3L ADAR DDX60 OAS3 HELZ2 PHF11 BTN3A2 DDX58 DDX60L HERC6 LAP3 USP18 PARP14 RNF213 TRIM69 IFITM3 ZNF24 PSME2 STAT2 MPLKIP TRIM14 PARP12 IFITM2 DDX5 IFIT5 RBCK1
acute_cd4	7	timen	HZ_COVID19	500 genes upregulated by SARS-CoV-2 in human lung tissue from GSE147507	6.86855e-26	7.7752e-25	1.31889	-0.646236	-2.7651	213	IFI44L XAF1 MX1 IRF7 ISG15 IFI6 MX2 OAS1 IFIT3 EIF2AK2 SAMD9 IFIT1 LY6E IFI44 S100A11 OAS2 RSAD2 STAT1 TNFSF10 UBE2L6 OASL EPSTI1 GBP1 TRIM22 IFITM1 OAS3 DDX60 PARP9 SP110 PHF11 SAMD9L NMI CASP1 CD53 DDX58 HERC5 HERC6 IFITM3 S100A8 IRF2 GBP5 LPAR6 DDX60L PIM2 RAC2 CARD16 IFITM2 HLA-A ZBP1 STAT2 S100A9 CAPZA1 FLOT1 CTSC GLRX CD48 PTPRC NOP10 HLA-C HLA-B LGALS9 SFT2D1 APBB1IP PLAC8 HSH2D IRF9 NAPA RTN3 TRIM21 ALOX5AP APOL6 PSMA4 FCER1G
acute_cd4	7	timen	HZ_COVID19	Healthy human lung biopsy vs. COVID-19 infected human lung series 15 from GSE147507 up genes	6.86855e-26	7.7752e-25	1.31889	-0.646236	-2.7651	213	IFI44L XAF1 MX1 IRF7 ISG15 IFI6 MX2 OAS1 IFIT3 EIF2AK2 SAMD9 IFIT1 LY6E IFI44 S100A11 OAS2 RSAD2 STAT1 TNFSF10 UBE2L6 OASL EPSTI1 GBP1 TRIM22 IFITM1 OAS3 DDX60 PARP9 SP110 PHF11 SAMD9L NMI CASP1 CD53 DDX58 HERC5 HERC6 IFITM3 S100A8 IRF2 GBP5 LPAR6 DDX60L PIM2 RAC2 CARD16 IFITM2 HLA-A ZBP1 STAT2 S100A9 CAPZA1 FLOT1 CTSC GLRX CD48 PTPRC NOP10 HLA-C HLA-B LGALS9 SFT2D1 APBB1IP PLAC8 HSH2D IRF9 NAPA RTN3 TRIM21 ALOX5AP APOL6 PSMA4 FCER1G
acute_cd4	4	timen	HZ_COVID19	SARS-Cov Top 200 Predicted Genes from Geneshot AutoRIF via Tagger Co-Occurrence Gene Similarity	6.86983e-26	3.49737e-24	1.31889	-0.647925	-2.69949	112	XAF1 IFI44L IFIT3 IRF7 IFIT1 MX2 EIF2AK2 ISG15 TRAT1 TRIM22 OAS1 RSAD2 SAMD9 EPSTI1 MX1 IFI16 OAS3 ICAM2 OASL IFI6 BST2 OAS2 IFI44 GBP1 STAT1 HERC5 ZBTB38 IRF3 FKBP11 USP4 CMPK2 DDX60 ISG20 UBE2L6 IFI35 HERC6 ACIN1 DTX3L DDX58 PARP12 STAT2 FKBP4 TANK TRADD PSMC4 NDUFB1 MAP3K1 COPZ1 MYD88 LY6E IFIH1 TMEM173 USP18 IRF2 RTP4 UBA7 IFIT5 IFIT2 MOV10 IRF1 TRIM14 UBA3 IRF9 PPID TRAFD1 PSME2 RNF125 DHX58
acute_cd8	5	timen	C5_GO_BP	GOBP_DEFENSE_RESPONSE_TO_SYMBIONT	6.86983e-26	2.37215e-22	1.31889	-0.652529	-2.23679	181	IFI44L IRF7 MX1 IFI6 OAS1 RSAD2 IFIT3 ISG15 IFI27 MX2 OAS2 OAS3 PLSCR1 ISG20 EIF2AK2 DDX60 IFIT1 PARP9 PRF1 BST2 DTX3L STAT1 TRIM22 STAT2 IFI16 HERC5 SPON2 IFIH1 DDX58 IRF9 GBP1 OASL DHX58 SAMHD1 TRIM56 TRIM5 ADAR LILRB1 TRIM25 ZNFX1 BCL2L1 IFITM1 IFITM3 IRF3 IRF2 MOV10 TRIM52 SLFN13 IFIT5 FGL2 PML ZC3HAV1 G3BP1 TRIM27 ANKRD17 MYD88 NT5C3A
acute_cd8	11	timen	HZ_COVID19	Top 500 upregulated genes in mouse heart with SARS-CoV-2 infection from GEO GSE162113	6.89048e-26	1.53987e-24	1.31889	-0.667365	-2.30029	177	MX1 XAF1 ISG15 IRF7 EIF2AK2 EPSTI1 BST2 MX2 ISG20 OAS2 IFI35 IFI44 STAT1 TNFSF10 PARP9 OAS3 RSAD2 USP18 SP110 CMPK2 SAMD9L TAP1 SP100 DDX60 SHISA5 PSMB9 DDX58 TXNIP UBE2L6 IFIT3 PLEK PSMB8 DTX3L STAT2 LY6E ADAR IFITM3 PARP10 JAK2 GBP4 CTSC PML PYCARD ARHGEF3 TRIM56 RNF213 ADSS HELZ2 PARP14 LNPEP GBP2 UBA7 ZC3HAV1 SERINC3 ARMCX3 SAMHD1 RAP1B PARP12 TRIM14 AOAH ARHGAP30 IL10RA DCK UNC93B1
acute_bcell	all	age_n	C5_GO_BP	GOBP_PRODUCTION_OF_MOLECULAR_MEDIATOR_OF_IMMUNE_RESPONSE	6.93216e-26	8.94941e-23	1.31889	-0.635666	-2.32758	221	HLA-DQA2 IGKV1-16 IGLV3-16 IGKV1-8 IGKV2-29 IGLV5-45 IGKV1-27 IGLV3-27 IGLV2-11 IGKV2D-29 IGLV6-57 IGLV7-43 IGKV1D-43 IGLV7-46 IGKV5-2 HLA-DQB2 IGKV1-17 IGLV1-40 IGKV1-12 IGKV1D-17 IGKV1D-8 IL4R IGLV4-3 IGLV2-18 IGKV1-6 IGKV1D-39 IGKV1-5 VPREB3 IGKV2D-28 IGKV3D-20 IGKV3-7 IGLV2-23 IGKV6-21 IGKV3-15 IGLV9-49 IGKV1D-12 IGLV5-37 IGLV1-36 IGKV3D-11 IGKV1-9 IGLV3-9 IGLV2-8 IGLV2-14 CLCF1 IGKV2-30 GAPT IGKV2-24 IGKV1D-13 IGLV3-1 IGLV1-47 IGLV4-60 CCR6 HLA-DRB5 IGLV1-44 CR1 SIRT1 IGKV6D-21 SPHK2 TP53BP1 HLA-DMB HLA-DOB IGLV1-51 CD22 IGKV2D-26 CD40 IGKV3-20 IGKV3D-15 IGLV3-19 SLC15A4
acute_cd8	2	timen	C7_VAX	HOWARD_MONOCYTE_INACT_MONOV_INFLUENZA_A_INDONESIA_05_2005_H5N1_AGE_18_49YO_1DY_UP	7.00586e-26	6.89524e-25	1.31889	-0.71751	-2.38754	129	IFIT1 IFI44L RSAD2 IFIT3 IRF7 XAF1 OAS3 OAS2 CMPK2 ISG15 ISG20 SAMD9L EPSTI1 SAMD9 DDX60 IFI35 IFI44 PARP9 OASL HERC5 STAT1 DTX3L STAT2 RTP4 GBP1 TRANK1 TYMP TNFSF10 LAP3 ODF3B PARP14 MT2A APOL2 ETV7 TAP1 ARID5B KLHDC7B IFIT2 PSMB9 SLAMF7 PRR5L UBE2L6 NEXN PIM1 SCO2 STOM PML HSPA6 GBP2 FBXO6 FANCL CD38 APOL1 IFIT5 APOL3 CD40 IFITM1 GBP4 ZBP1 RNF213 PLAC8 XKR8 SP140 GBP5
acute_cd8	10	timen	C7_VAX	ERWIN_COHEN_BLOOD_TC_83_AGE_23_48YO_VACCINATED_VS_CONTROL_2DY_UP	7.00997e-26	1.67071e-24	1.31889	-0.877005	-2.7919	52	IFI44L XAF1 ISG15 IFI6 MX1 IRF7 ISG20 STAT1 BST2 TRIM22 IFI35 UBE2L6 PLSCR1 EIF2AK2 OAS1 SAMD9L IFITM1 IFI16 PARP9 MX2 IFI44 SAMD9 EPSTI1 OAS2 LY6E RNF213 GBP5 OAS3 DDX60 MT2A GBP1 OASL HERC5 IFI27 DDX60L
acute_cd8	10	covid	HZ_COVID19	SARS perturbation; 386 Up Genes from GEN3VA; Human airway epithelium (HAE) cells; Accession: GSE47961 ; Platform: GPL6480; Entry 6	7.04811e-26	2.80317e-23	1.31889	0.802025	2.56349	78	IFI44L XAF1 ISG15 IFI6 IRF7 BST2 MX1 EIF2AK2 LY6E IFITM1 MX2 OAS1 ALOX5AP HERC5 IFI44 PLSCR1 OASL PPM1K IFI35 TYMP SP110 IFITM2 OAS3 TRIM22 DDX60L UBE2L6 LAP3 SAMD9L SAMD9 IFI27 KLF6 DUSP1 OAS2 EPSTI1 PARP9 ZBP1 FOS STAT1 LAG3 IFITM3 ISG20 PAG1 GBP1 DDX60 GBP5 IER2 RNF213 HLA-A PARP14 GNG2
acute_cd4	2	timen	C5_GO_BP	GOBP_DEFENSE_RESPONSE	7.14189e-26	2.49538e-22	1.31889	-0.499247	-1.78949	701	IFI44L MX1 ISG15 IRF7 OAS1 RSAD2 IFI6 CX3CR1 IFIT3 IFIT1 MX2 ISG20 IFI27 IFI35 PARP9 BST2 PLSCR1 HERC5 OASL OAS2 STAT1 PRF1 GZMB USP18 DDX60 SP100 GBP1 CCL4 EIF2AK2 DDX58 DTX3L IFI16 OAS3 IL7R ABI3 PTGER2 SLAMF1 TRIM22 DHX58 ADGRE5 FCMR PLAC8 SPN IFITM1 NMI N4BP1 ZNFX1 IRF2 IFIH1 BANF1 KLRD1 STAT2 G3BP1 PARP14 APOBEC3G IRF9 CD40LG TAP1 ADAR ACTR3 TRIM25 SLAMF6 TRGV2 PTK2B AKNA TRIM38 BATF BCL2L1 ZC3HAV1 MYC TRIM14 SNX6 PYHIN1 LGALS9 TRAT1 MYD88 RBCK1 S100A8 ALOX5AP CD58 AOAH FGR LAG3 CTSC TNFAIP8L2 TNFRSF1B IL16 EIF4G1 CD55 STAT4 TRADD KLRG1 SLAMF7 C3AR1 TRIM21 LGALS3BP RTP4 TRIM28 GBP5 RNF213 APOL1 WAS ABCF1 TRGV9 PBXIP1 TRIM27 PML VEZF1 CD48 CYBC1 RASGRP1 TRGV8 FGL2 S100A9 GBP4 IFIT5 SOCS1 TRIM5 TNFRSF1A PARP4 CD47 CASP1 SPON2 TRGV3 GBP3 SAMHD1 TRAFD1 ZBP1 POLR3K VPS35 SERINC3 IRAK4 THEMIS2 RNF31 PPP1R11 SERPINB9 RAB27A PHB HEXIM1 VAMP8 SMPD1 FCGR3A ADAM8 YTHDF2 DHX9 FANCA MOV10 FCN1 SP140 SLA IFIT2 PXK KPNA6 SYT11 CALCOCO2 IL17RA HSF1 FASLG NT5C3A IL18R1 NFE2L2 MSRB1 HSP90AB1 CST7 STAT3 CST3 RIPK3 XRCC5 MKRN2 NKIRAS2 SYNCRIP POLR3C FYN IRF3 HSP90AA1 CELF1 TMF1 TBK1 IKBKG GPR68 CMKLR1 PRDM1 TRGV5 CD46 HK1 CEBPB MR1 LPCAT3 DDX17 SIGIRR SKP2 CYBA ITK LY9 TRIM52 EXOSC4 CD226 TRIM26 PNMA1 JAGN1 DHX36 NEAT1 HLA-E CDC37 UNC13D SMAD3 BNIP3 ZNF148 TNFRSF14 CCL3 HLA-B IL10RB SNAP23 VAV1 STAT5A RORA SOD1 TUSC2 SRPK1 CLOCK GBP2 RNF216 PRKCQ MAPK7 PIK3CD RNASET2 ATM CORO1A RBPJ PTPN2 APOL2 PTPRCAP MAPK14 PYCARD PUM2 TNFSF8 HLA-F POLR3H
acute_cd8	3	timen	C7_IMMUNESIGDB	GSE40685_TREG_VS_FOXP3_KO_TREG_PRECURSOR_UP	7.14189e-26	6.65176e-24	1.31889	-0.695768	-2.24677	141	IFI44L RSAD2 MX1 IFIT3 XAF1 OAS2 IFI27 EPSTI1 IFI6 DDX60 SAMD9L PARP9 IFI35 OASL STAT1 RTP4 TRIM22 GIMAP4 GIMAP6 PARP12 STAT2 NMI UBE2L6 TNFSF10 TRANK1 ZNFX1 GIMAP2 IRF9 SCO2 APOL1 MOV10 BTN3A2 PARP14 GBP4 LY6E ODF3B AIM2 TRAFD1 IFITM1 ADAR TAP1 CASP1 PSMB9 SP110 TNFSF13B BTN3A3 MNDA ASCL2 PIM1 SOCS1 IFIT2 SART3 ACSL4 APOL6 IFIT5 APOL2
acute_cd4	13	timen	C7_VAX	QUEREC_PBMC_YF_17D_VACCINE_AGE_18_45YO_3DY_UP	7.14866e-26	6.27494e-25	1.31889	-0.96492	-3.21877	29	ISG15 IFI44L MX1 IFIT3 XAF1 IFI6 OAS1 IRF7 IFIT1 MX2 EIF2AK2 TRIM22 IFI27 OASL SAMD9 SAMD9L OAS2 HERC5 IFI44 STAT1 DDX60 PARP9 OAS3 DDX60L DDX58 PLSCR1
acute_cd4	13	timen	C7_VAX	QUEREC_PBMC_YF_17D_VACCINE_AGE_18_45YO_7DY_UP	7.14866e-26	6.27494e-25	1.31889	-0.96492	-3.21877	29	ISG15 IFI44L MX1 IFIT3 XAF1 IFI6 OAS1 IRF7 IFIT1 MX2 EIF2AK2 TRIM22 IFI27 OASL SAMD9 SAMD9L OAS2 HERC5 IFI44 STAT1 DDX60 PARP9 OAS3 DDX60L DDX58 PLSCR1
acute_cd4	14	covid	HZ_COVID19	SARS-CoV perturbation; 311 Up Genes from GEN3VA; Human bronchial epithelial 2B4 cells; Accession: GSE17400 ; Platform: GPL570; Entry 5	7.18532e-26	2.41157e-24	1.31889	0.747754	2.56331	115	IFI44L ISG15 MX1 IRF7 XAF1 IFIT3 IFITM3 MT2A MX2 SP100 ISG20 EIF2AK2 TRIM22 SAMD9 OASL OAS1 OAS2 IFI44 RSAD2 EPSTI1 IFI35 BST2 SP110 UBE2L6 IFITM1 PARP9 ZNFX1 PSME2 ZBP1 CASP1 OAS3 RNF213 TAP1 LGALS9 DDX60 GBP1 PSMB10 PHF11 HERC5 PLAC8 DDX58 SNHG12 LAP3 IRF2 PSMB9 DTX3L RARRES3 HSH2D KLF6 NT5C3A SAMD9L MYD88 IFI27 STAT1 DUSP1 MT1X
acute_cd8	10	timen	C7_IMMUNESIGDB	GSE21546_WT_VS_SAP1A_KO_DP_THYMOCYTES_UP	7.23722e-26	5.78133e-23	1.31889	-0.777945	-2.66362	94	IFI44L XAF1 ISG15 MX1 IRF7 STAT1 BST2 TRIM22 IFI35 UBE2L6 PLSCR1 EIF2AK2 OAS1 PSMB9 SAMD9L IFITM1 IFI16 PARP9 MX2 IFI44 SAMD9 PHF11 OAS2 RNF213 OAS3 ADAR CASP1 PPM1K DDX60 MT2A GBP1 BTN3A2 OASL TAP1 TRIM69 DTX3L SP110 PSME2 TRANK1 NMI IFI27 PSMB8 DDX60L RBCK1 SAMHD1 IRF2 RNF13 IFITM2 BTN3A3 LGALS3BP LAP3 IFITM3 OPTN HLA-F EIF2S2 MT1X OGFR HLA-E ZNFX1 HLA-C PARP14 HLA-B TRIM14
acute_cd8	9	timen	C7_IMMUNESIGDB	GSE37533_PPARG2_FOXP3_VS_FOXP3_TRANSDUCED_CD4_TCELL_DN	7.32181e-26	1.2468e-23	1.31889	-0.749922	-2.47718	115	IFI44L XAF1 IFI6 ISG15 IRF7 MX1 ISG20 EIF2AK2 OAS1 IFI35 PLSCR1 SAMD9 IFIT3 RSAD2 STAT1 MX2 TRIM22 SP110 IFIT1 OAS2 TAP1 SP100 GBP1 PSMB9 UBE2L6 LY6E OGFR IRF2 OASL ADAR IFI44 TYMP DDX60 HERC5 OAS3 APOL6 PHF11 PSMB8 APOBEC3G DDX58 SAMHD1 HERC6 SETX LAP3 USP18 NMI LGALS9 TRANK1 PSMB10 PSME2 STAT2 N4BP1 TRIM14 PARP12 IFIT5 ACSL5 BTN3A3 BTN3A1 CASP1 PML
acute_cd4	8	timen	C7_IMMUNESIGDB	GSE42021_CD24HI_VS_CD24LOW_TREG_THYMUS_DN	7.39876e-26	1.08403e-23	1.31889	-0.760182	-3.53626	83	IFI44L ISG15 XAF1 IFI6 IRF7 IFIT3 OAS1 MX1 MX2 TNFSF10 BST2 ISG20 EIF2AK2 OASL OAS2 IFI35 IFI16 TRIM22 IFI27 SP100 SAMD9 PHF11 IFITM1 IFI44 SPATS2L DDX60 HERC5 DDX58 OAS3 IFITM2 PRKD2 HLA-A IFITM3 CHMP5 TRANK1 PARP12 LAP3 TRAFD1 TRIM14 PLSCR1 CD164 SP110 HLA-C TRIM38 CNP HLA-B TOP1 NAPA
acute_myeloid	14	timen	C7_IMMUNESIGDB	GSE2770_TGFB_AND_IL4_ACT_VS_ACT_CD4_TCELL_2H_DN	7.4288e-26	2.0973e-23	1.31889	-0.776373	-2.33996	103	IFI27 IFI44L ISG15 IFITM1 XAF1 OAS1 ISG20 UBE2L6 PLSCR1 LY6E SP110 IFI35 MNDA BST2 MX2 SAMD9L IFI16 OAS2 EIF2AK2 CHMP5 TNFSF10 EPSTI1 NT5C3A LAP3 IFITM3 PHF11 IRF7 IFI44 IFITM2 CD38 SP100 NMI PARP9 STAT2 FEZ2 NAPA SAMD9 CLIC1 MYD88 DRAP1 LGALS9 PARP10 SHISA5 FBXO6 IFIT2 CHST12 SAT1 RHEB SPTLC2 ZNFX1 IRF2 TRAFD1 DYNLT1 GNG5 NRBP1 USP11 PARP4 SPATS2L
acute_cd8	2	covid	C7_IMMUNESIGDB	GSE18791_CTRL_VS_NEWCASTLE_VIRUS_DC_16H_DN	7.45867e-26	6.19841e-24	1.31889	0.755919	2.45762	117	IFIT3 IFI6 IFIT1 IFI44 IRF7 OASL CMPK2 EPSTI1 OAS3 ISG15 XAF1 HERC6 MX2 PLSCR1 OAS2 HERC5 DHX58 CD38 HELZ2 RTP4 STAT2 SAMD9 DDX60 IFIT5 DDX58 PNPT1 IFIT2 NEXN PPM1K ADAR TRANK1 SLAMF7 PHF11 PMAIP1 PARP14 IL15RA ZNF267 SLFN5 SP140 TRIM25 MARCKSL1 TOMM34 BBC3 USP11
acute_cd8	7	covid	C7_IMMUNESIGDB	GSE6269_FLU_VS_STREP_PNEUMO_INF_PBMC_UP	7.47369e-26	9.54075e-24	1.31889	0.700284	2.49267	146	IFI44L XAF1 MX1 IRF7 ISG15 IFI6 OAS1 IFIT3 EIF2AK2 MX2 LY6E IFI44 OAS3 OAS2 USP18 ADAR DDX60 IFIT1 OASL HERC6 RSAD2 IFITM3 TRIM22 PHF11 RTP4 SP110 LGALS3BP TYMP IFITM1 CALR CHMP5 IFI35 HERC5 AASDHPPT STAT1 CD2AP MRPL42 HLA-A UBE2L6 NCOA3 TGS1 PPIG BRD2 IRF9 SON IFI16 HMGXB3 EIF5B IFIH1 THOC2 TRANK1 ZBP1 NMI HLA-E COIL CMTR1 PARP12 RORA IFITM2 N4BP1 PRPF40A USP1 PARP11 RBM25 COX8A REC8 PSMB9 GART IDH2 ZNF264 ILF3 KPNB1 GPATCH8 NF1 SYNCRIP TNIK TRIM14 DDX24
acute_bcell	3	timen	C5_GO_MF	GOMF_ANTIGEN_BINDING	7.54999e-26	2.89165e-23	1.31889	-0.726841	-2.79247	78	IGKV3-20 IGKV4-1 IGKV1-5 IGKV3-15 IGLV1-40 IGLV1-47 IGHV1-18 IGLV2-11 IGHV4-39 IGLV3-19 IGLV2-14 IGLV3-1 IGHV4-34 IGLV1-44 IGLV2-23 IGKV1-17 IGHV3-21 IGHV1-69D IGHV3-23 PPP2R1A IGKV2-30 CD40 IGLV3-25 IGHV3-33 CD48 IGHV3-7 IGHV3-53 IGHV4-31 IGLL5 IGHV3-30 IGHV4-59 IGHV5-51 HLA-DQA1 IGHV3-11 IGHV1-3 IGLC2 IGHV3-66 IGLV1-51 IGHV3-74 IGHV3-20
acute_bcell	5	covid	C7_IMMUNESIGDB	GSE42021_CD24HI_VS_CD24LOW_TREG_THYMUS_DN	7.54999e-26	9.06188e-23	1.31889	0.783722	2.45556	79	IFI44L IFITM1 XAF1 IFI6 ISG15 IRF7 MX1 IFIT3 PLSCR1 TRIM22 EIF2AK2 ISG20 BST2 OAS1 ELF1 HERC5 LAP3 MX2 IFIT1 IFI44 THEMIS2 PHF11 IFI27 CHMP5 IFI35 IFI16 OAS2 SP100 OAS3 IFIT2 SP110 SAMD9 SELL MYD88 TENT5A HLA-A PRKD2 PML PARP12 IFITM2 IFITM3 GTF2B NAPA TGS1 CDK17 DDX60 CREM IFIT5 CCNK ERAP2 TOP1
acute_cd8	1	covid	HZ_COVID19	SARS Top 200 Predicted Genes from Geneshot AutoRIF via AutoRIF Co-Occurrence Gene Similarity	7.54999e-26	1.09184e-24	1.31889	0.679298	2.24491	133	IFI44L IFIT3 MX1 IFIT1 OAS1 IFI6 RSAD2 OASL OAS3 ISG15 IRF7 EIF2AK2 USP18 IFI44 MX2 EPSTI1 IFITM3 HERC5 IFI35 HERC6 DHX58 IFIT5 IFIT2 DDX58 DTX3L OAS2 LY6E MT2A DDX60 SAMD9 HIST1H1C RTP4 BST2 STAT1 IFIH1 GBP1 IFNAR1 TANK TRIM25 ISG20 IFITM1 STAT2 RNF125 TMEM173 TICAM1 PIAS1 HBA1 UBE2L6 IRF9 IRF2
acute_cd8	1	timen	HZ_COVID19	SARS-Cov Top 200 Predicted Genes from Geneshot AutoRIF via AutoRIF Co-Occurrence Gene Similarity	7.54999e-26	8.38049e-25	1.31889	-0.699788	-2.19905	140	IFI44L MX1 RSAD2 IFIT1 OAS1 IFIT3 IRF7 ISG15 MX2 IFI6 USP18 OAS2 EPSTI1 OAS3 DTX3L IFI35 SAMD9 DDX60 IFI44 STAT1 ISG20 GBP1 HERC6 OASL HERC5 EIF2AK2 DDX58 BST2 IFIH1 TRIM22 IFI16 DHX58 RTP4 MT2A ADAR MOV10 MYD88 UBE2L6 STAT2 IRF9 LY6E IRF3 IRF2 IFIT2 TRIM14 FADD IFITM1
acute_cd8	6	covid	C7_IMMUNESIGDB	GSE42021_CD24HI_VS_CD24LOW_TREG_THYMUS_DN	7.54999e-26	1.36012e-23	1.31889	0.659931	2.32744	129	IFI44L IFI27 MX1 OAS1 IFI44 IFIT1 USP18 IFIT3 ISG15 XAF1 OASL MX2 IRF7 RSAD2 HERC5 IFI6 PLSCR1 OAS3 DDX60 SPATS2L OAS2 HERC6 IFIH1 SAMD9 EIF2AK2 ISG20 CHMP5 IFI35 TNFSF10 SELL PHF11 LAP3 MYD88 PML PARP12 CMTR1 KDM5C SP100 IFITM3 EHD4 DDX58 BST2 TRAFD1 IFIT2 TOP1 TTF2 CBR3 CASP7 IRF9 IFIT5 NAPA RBCK1 CREM SP110 RBBP6 NDUFA9 FMR1 STAT5A SLC35F6 TGS1
acute_cd4	12	timen	C7_IMMUNESIGDB	GSE13485_DAY7_VS_DAY21_YF17D_VACCINE_PBMC_UP	7.57088e-26	1.73409e-23	1.31889	-0.830182	-3.12259	69	IFI44L XAF1 MX1 ISG15 SAMD9L IRF7 TRIM22 EIF2AK2 IFI6 SP100 MX2 STAT1 OAS2 PARP9 EPSTI1 OAS1 DDX60 ADAR LY6E PLSCR1 OAS3 DDX60L ZBP1 IFI27 PARP14 DTX3L HERC5 PARP12 OASL PHF11 UTRN
acute_myeloid	14	covid	C7_VAX	SCHERER_PBMC_APSV_WETVAX_AGE_18_32YO_5_TO_7DY_UP	7.57269e-26	1.02231e-24	1.31889	0.713595	2.39475	157	IFI27 IFI44L LY6E IFITM1 ISG15 MX1 XAF1 IFI6 UBE2L6 PLSCR1 OAS1 IFITM3 USP18 IFI44 STAT1 IFI35 TNFSF10 IFITM2 PSMB9 SP110 LAP3 PSME2 OAS2 MNDA MX2 IGSF6 NAPA LGALS9 HERC5 TAP1 IFIT3 TRIM22 CAST NKG7 TNFSF13 ATF5 ITM2B HLA-B SERPING1 PSMA6 PSMB3 HLA-DQB1 RIPK2 GLRX STAT2 ZNFX1 IFIT2 IFNGR2 PSME1 GRB2 PEA15 PSMA4 IRF7 DNAJC15 MCL1 SCARB2 ATOX1 ST3GAL4 SPTLC2 HLA-DPA1 IRF2 ANXA5
acute_cd8	7	age_n	C7_IMMUNESIGDB	GSE4984_LPS_VS_VEHICLE_CTRL_TREATED_DC_DN	7.57985e-26	1.14228e-22	1.31889	0.627559	3.54059	114	HLA-DPA1 PRDM1 GLUL ERN1 ALOX5AP CD99 DNAJC1 HLA-DPB1 HNRNPLL TGFBR3 CD58 CD82 C1orf21 RAP1GAP2 ATXN1 EMB MAF ARHGDIA NFATC2 KLRF1 CD40LG RAB27A RCBTB2 TPRG1 COTL1 LPAR6 APOBEC3G RNF19A ACTN4 MGAT2 FYN GALM SYNE1 FAAH2 MYO5A TMX4 PPP1R16B ATP2B4 PIEZO1 PDZD11 CHST11 PPP2R5C GAB3 PLPP5 TTC39C IQGAP2 PTP4A2 SLC39A7 FAM53B CCDC112 SYT11 BICD1 GTDC1 SELENOS CCDC92 PCBP4 SLC9A9 AOAH
acute_bcell	6	covid	C7_IMMUNESIGDB	GSE13485_DAY1_VS_DAY7_YF17D_VACCINE_PBMC_DN	7.64933e-26	4.86865e-23	1.31889	0.785166	2.60013	84	IFITM1 IFI44L XAF1 MX1 IFI6 ISG15 IRF7 EIF2AK2 EPSTI1 IFIT3 OAS1 PLSCR1 MX2 IFI44 HERC5 IFITM3 SP110 UBE2L6 IFIT1 USP18 TRIM22 CMPK2 PSMA4 NMI PHF11 ADAR TAP1 LAP3 PSME2 PSMB9 MRPS18C RTCB SAMD9L OAS2 VRK2 PARP14 LGALS3BP CD38 MARCKS SAMD9 STAT1 DDX60 PARP9 ZBP1
acute_cd8	1	timen	C5_GO_BP	GOBP_DEFENSE_RESPONSE_TO_OTHER_ORGANISM	7.68602e-26	1.1648e-22	1.31889	-0.517369	-1.71785	558	IFI44L MX1 RSAD2 IFIT1 OAS1 IFIT3 IRF7 ISG15 PLSCR1 MX2 IFI6 CX3CR1 USP18 IFI27 OAS2 OAS3 PARP9 DTX3L IFI35 DDX60 STAT1 ISG20 GBP1 OASL HERC5 CCL4 EIF2AK2 SLAMF6 LGALS9 DDX58 BST2 PARP14 N4BP1 NMI IFIH1 TRIM22 IFI16 DHX58 RTP4 LAG3 SP100 KIR2DL4 ADAR MOV10 CCL3 PRF1 MYD88 GBP4 TRIM38 TRDV1 SLAMF7 STAT2 IRF9 FGR TRIM21 BATF ZNFX1 TNFAIP8L2 TRGV3 XIAP IRF3 GZMB TRDV2 TRIM5 PML PPP1R11 KLRD1 CYBC1 HAVCR2 CD55 CASP1 GBP5 TRIM28 TRAFD1 SPN SKP2 BCL2L1 IRF2 IFIT2 BANF1 TRGV8 TRIM14 LILRB1 TNFRSF1A FADD IFITM1 TRIM27 SOCS1 IL7R PLCG2 POLR3K ACTR3 IKBKG CD58 G3BP1 EXOSC5 SRPK1 FGL2 NT5C3A MLKL DDX21 IFIT5 SHC1 RBCK1 RNF213 CD47 APOL1 XCL2 RNASEL PTPN6 NFE2L2 SERINC3 RIPK3 LY9 TBK1 JAK2 TRIM52 HEXIM1 SYT11 ATG5 TRGV2 S100A12 TRGV9 SPON2 FASLG SERPINB9 ZC3HAV1 RASGRP1 VAV1 NR1H2 FYN CADM1 SENP7 TRIM26 GRN KLRG1 MNDA IFNAR2 SH2D1B EXOC1 GSDMD CNPY3 RNF31 HLA-F XCL1 GBP3 IRAK4 AIM2 BCL2 STX4 TRIM56 ZBP1 MSRB1 TRIM35 POLR3D GBP2 APOBEC3G TRIM25 WAS DDX17 LCK NUB1 RBM14 AIF1 SAMHD1 IKBKB TARBP2 HSP90AB1 RPS6KB1 PRDM1 RELA IFNAR1 APOBEC3C TRIM4 TP53 TTC4 ARHGEF2 CD244 TRGV4 STXBP3 CRTAM SIRT2 RAB27A XRCC5 DHX36 PRDX1
acute_myeloid	10	timen	HZ_COVID19	SARS-CoV perturbation; 311 Up Genes from GEN3VA; Human bronchial epithelial 2B4 cells; Accession: GSE17400 ; Platform: GPL570; Entry 5	7.82205e-26	1.77091e-24	1.31889	-0.587877	-2.26956	185	IFIT1 RSAD2 IFI27 IFI16 TNFSF10 ISG20 SAMD9 IFIT3 XAF1 IFITM1 IFIT2 ZBP1 SAMD9L IFI44L DDX58 CCR1 MX2 OAS1 OASL OAS2 ISG15 IFIH1 USP18 HERC5 NT5C3A OAS3 NMI TRIM22 MT1X TNFAIP3 DTX3L TRIM21 CXCL10 RTP4 IFI35 TOR1B PHF11 IRF7 GBP1 MX1 IFI44 ETS2 CMPK2 IRF2 DDX60 SP100 EPSTI1 HSH2D TRIM5 EIF2AK2 PARP9 HELZ2 BAZ1A PLAC8 DDX60L GIMAP2 TAP1 ZNFX1 SLFN5 PARP12 PML SP110 IFIT5 TNFSF13B CASP1 CHST15
acute_myeloid	14	timen	C7_IMMUNESIGDB	GSE10325_CD4_TCELL_VS_LUPUS_CD4_TCELL_DN	7.85344e-26	2.0973e-23	1.31889	-0.822232	-2.44455	80	IFI27 IFI44L ISG15 IFITM1 XAF1 MX1 OAS1 ISG20 UBE2L6 STAT1 PLSCR1 SP110 IFI6 IFI35 MX2 IFI16 USP18 OAS2 EIF2AK2 LAP3 PHF11 IRF7 IFI44 PSMB9 SP100 TRIM22 NMI PFKP PSME2 SAMD9 IFIT3 TAP1 MYD88 RBCK1 HERC5 MT2A PSMA6 PTPN2 CAPZA1
acute_cd4	10	timen	C7_IMMUNESIGDB	GSE13485_DAY3_VS_DAY7_YF17D_VACCINE_PBMC_DN	7.95809e-26	1.2664e-22	1.31889	-0.75554	-2.8205	72	IFI44L XAF1 IRF7 ISG15 MX2 EIF2AK2 MX1 IFIT3 IFI6 OAS1 PHF11 IFI16 IFITM3 STAT1 IFIT1 CHMP5 TRIM22 UBE2L6 OAS2 RSAD2 LY6E SAMD9 USP18 EPSTI1 TAP1 DDX60 HERC5 SHISA5 SAMD9L IFI44 GBP1 SLFN5 LGALS3BP RNF213 NT5C3A PLAC8 PARP9 PLSCR1 SP110 OAS3 DTX3L CMPK2 IFIT2 APOL6 IFITM1 MRPS18C RTCB NMI IFI27 IFITM2 PNPT1 LAP3 TNFSF10 HERC6 DDX60L ZBP1
acute_myeloid	14	covid	C7_IMMUNESIGDB	GSE42021_CD24INT_VS_CD24LOW_TREG_THYMUS_DN	7.98931e-26	1.60718e-23	1.31889	0.863261	2.75076	66	IFI27 IFI44L LY6E IFITM1 ISG15 MX1 ISG20 XAF1 IFI6 PLSCR1 OAS1 IFITM3 USP18 IFI44 BST2 TNFSF10 IFITM2 SP110 LAP3 OAS2 IFI16 LGMN MX2 LGALS9 SP100 HERC5 PHF11 IFIT3 ADAR TRIM22 CCL5 SAMD9 UBA7 CFLAR NFKBIA SERPING1 HLA-F CHMP5 STAT2 IFIT2 SH2D3C TRIM14 IRF7 NREP PML
acute_cd8	4	age_n	proteinatlas_blood_expression_cluster	Cluster 20: T-cells - T-cell receptor	8.01428e-26	4.16743e-24	1.31889	-0.670255	-2.58109	160	TRBV12-4 TRAV14DV4 TRBV2 TRBV7-3 TRBV7-9 TRBV5-4 TRAV21 TRBV4-1 TRBV13 TRAV29DV5 TRBV14 TRAV5 TRAV12-3 TRBV28 TRBV19 TRBV27 TRAV9-2 TRAV8-2 TRAV39 TRAV8-4 TRAV38-1 TRAV17 TRAV10 PDCD1 TRAV8-3 TRBV5-6 TRAV24 CD27 TRBV30 TRAV13-1 PCMTD2 TRAV22 TRAV19 TRBV12-3 MPI TRBV11-3 TRBV7-6 TRBV5-1 CENPK CD5 LEF1 TRAV30 RGCC DGKA ITM2A TRAV27 TRAV13-2 TECR TRAV26-1 MAL TRBC1 TRAV8-1 VSIG1 FAM107B LAT SUSD3 BTN3A2 TRAV20 TRAV38-2DV8 DNAJB1 TRAV36DV7 PNMA1 BEX3 TRAV12-2 RCAN3 MAGEH1 TRAF3IP3 CD3G NIPAL3 LCK TRBV7-7 CDC25B OCIAD2 CEP120 ABCD2 SPATA13 TMEM63A TRAV25 UXS1 CCDC85C CLEC2D LEPROTL1 TRBV29-1 TMEM245
acute_cd4	1	covid	C7_IMMUNESIGDB	GSE42021_TREG_PLN_VS_TREG_PRECURSORS_THYMUS_DN	8.04357e-26	1.30172e-22	1.31889	0.681529	3.29373	123	IFI44L XAF1 EIF2AK2 IFI6 IRF7 MX1 LY6E IFI44 OAS1 IFIT3 PLSCR1 SP100 MX2 IFITM1 ISG15 OAS2 SP110 IFITM3 HERC6 LAP3 SAMD9 HLA-E IFI35 PRKD2 LGALS3BP ADAR BST2 PHF11 TYMP TRIM22 OGFR CD3E B2M BTN3A1 SAMHD1 HLA-C HLA-A HERC5 OAS3 FMR1 BTN3A3 CHMP5 ELF1 IFIT5 NMI PARP12 PSMB9 PSMB8 IRF9 IFITM2
acute_myeloid	12	covid	C7_IMMUNESIGDB	GSE7509_DC_VS_MONOCYTE_WITH_FCGRIIB_STIM_DN	8.09412e-26	8.084e-24	1.31889	0.690353	2.25589	154	IFIT1 IFITM1 IFI44L RSAD2 ISG15 MX1 IFIT3 OASL IFIT2 XAF1 IFI44 ISG20 MX2 IRF7 IFI35 OAS1 CCR1 OAS2 SP110 PLSCR1 TRIM38 RGL1 ADAR RABGAP1L IFITM3 CD2AP ADM DYNLT1 TOR1B SP100 SSB BAZ1A NECTIN2 LGALS9 RTCB TRAFD1 AXL DNAJA1 STAT2 ZC3HAV1 NAPA TOP1 LMO2 P2RY6 NUP62 SLC31A2 CD86 LMNB1 ARID5A BST2 NRIP1 IRF9 BMPR2 ARHGAP25 ARF6 LCP2 DRAP1 ATF3 FAS TNFRSF1A TRIM21 RBMS1 FPR2 ELF4 GTF2B CMTR1 TRIM14 PPP3CC APOBEC3G NASP RIN2 RIF1 HEG1 MYL12A PSMA4 BARD1 LILRB1 ATF6 EED ETV6
acute_bcell	6	covid	C7_IMMUNESIGDB	GSE21927_SPLEEN_C57BL6_VS_4T1_TUMOR_BALBC_MONOCYTES_DN	8.13475e-26	4.86865e-23	1.31889	0.736319	2.49752	113	IFITM1 IFI44L XAF1 MX1 IFI6 ISG15 IRF7 EIF2AK2 IFIT3 OAS1 PLSCR1 MX2 IFI44 HERC5 LY6E IFITM3 SP110 UBE2L6 BST2 IFIT1 USP18 TRIM22 DRAP1 NMI PHF11 ADAR LAP3 IGKV3-20 IFI35 PSME2 PSMD7 IFITM2 LGALS9 EIF5A ISG20 IFI16 OAS2 SMCHD1 RAB8A RBCK1 LGALS3BP TAF1D SAMD9 DDX60 UBA7 NELFE FCHSD2 GSTK1 ZBP1 MCL1 MT2A TRANK1 PRKD2 SP100 KPNB1 CLEC2D DNAJA1 MYD88 NAPA MKRN1 NR1H2 C6orf62 PPP2R2A BAG1 TENT5A CD2AP MRPL42 ERGIC2 PDE6D PML SAT1 PSMD11 UBE2D3 ELF1
acute_cd8	11	timen	HZ_COVID19	SARS-Cov Top 200 Predicted Genes from Geneshot GeneRIF via ARCHS4 Co-Expression Gene Similarity	8.25489e-26	1.76792e-24	1.31889	-0.691937	-2.37054	157	IFI44L MX1 IRF7 TRIM22 EPSTI1 BST2 MX2 OAS1 ISG20 OAS2 IFI35 IFI44 STAT1 TNFSF10 PARP9 OAS3 USP18 SP110 CMPK2 SAMD9L TAP1 SHISA5 NMI PSMB9 PTPN6 UBE2L6 IFIT3 CCR1 GBP1 PSMB8 DTX3L STAT2 LAP3 GSDMD LY6E LGALS9 PARP10 TRAFD1 RBCK1 IRF2 TRANK1 SELL PML ZNFX1 RGS14 RAC2 MYD88 CD48 FGD3 HELZ2 PARP14 GBP2 PSMB10 CD53 UBA7 MGAT1 PSD4 TYMP STAT6 PARP12 TRIM14 PSME1 ARHGAP30 IL10RA VAV1 SIGLEC7 UNC93B1 ARHGAP9 ADAM8 PSME2 ARHGAP45 CD300A SYNGR2 TRADD APBB1IP CSK CASP1 SIPA1
acute_cd8	11	covid	HZ_COVID19	Hydroxychloroquine Top 200 Predicted Genes from Geneshot AutoRIF via AutoRIF Co-Occurrence Gene Similarity	8.31992e-26	1.3193e-24	1.31889	0.74857	2.82396	115	IFI44L IFI6 MX1 XAF1 ISG15 EIF2AK2 OAS1 IRF7 EPSTI1 IFI44 PLSCR1 OAS3 MX2 LY6E TRIM22 ADAR OAS2 IFITM3 IFIT3 OASL STAT1 ISG20 HERC5 IFI35 BST2 RSAD2 USP18 TNFSF10 STAT2 IFITM1 DDX58 DDX60 IFI16 ITGAX GBP1 IFIT2
acute_myeloid	12	timen	C7_IMMUNESIGDB	GSE18791_UNSTIM_VS_NEWCATSLE_VIRUS_DC_18H_DN	8.32704e-26	8.22508e-24	1.31889	-0.79709	-2.5942	99	IFIT1 RSAD2 TNFSF10 XAF1 SAMD9 MX1 IFIT2 MX2 IFI44L SAMD9L OASL EPSTI1 OAS1 NT5C3A HERC5 PLSCR1 GBP1 OAS3 IRF7 ZBP1 DDX58 IFIH1 CXCL10 TRIM22 IFI44 CMPK2 AIM2 DDX60L HELZ2 PARP14 GBP5 DDX60 RIPOR2 CHMP5 TRAFD1 STAT1 GMPR DHX58 NCOA7 PPM1K HERC6 PHF11 LYSMD2 CNP PELI1
acute_cd8	3	timen	C7_IMMUNESIGDB	GSE34205_HEALTHY_VS_FLU_INF_INFANT_PBMC_DN	8.36618e-26	7.64219e-24	1.31889	-0.6886	-2.22666	146	IFI44L RSAD2 MX1 IRF7 XAF1 MX2 CMPK2 OAS2 IFI27 USP18 EPSTI1 IFI6 ISG15 PLSCR1 DDX60 HERC6 IFI44 OAS3 IFI35 HELZ2 OASL EIF2AK2 HERC5 SPATS2L DHX58 TRIM22 CHMP5 PARP12 S100A11 SCO2 MOV10 MT2A SPTLC2 LY6E ODF3B SHISA5 IFITM1 MYD88 UBE2A PLAC8 LGALS3BP MICU1 KLHDC7B ZBP1 RBX1 FCN1 NEXN ARF4 S100A8
acute_bcell	11	timen	C7_IMMUNESIGDB	GSE37533_PPARG1_FOXP3_VS_FOXP3_TRANSDUCED_CD4_TCELL_DN	8.52223e-26	4.1205e-23	1.31889	-0.699942	-3.31807	118	IFITM1 IFI44L IFI27 XAF1 ISG15 MX1 IRF7 IFI6 BST2 OAS1 ISG20 IFITM2 IFI44 LAP3 TRIM22 PLSCR1 IFIT3 STAT1 LY6E UBE2L6 PHF11 PSMB9 OAS2 MX2 IFI35 IFI16 SAMD9 SP110 EIF2AK2 LGALS9 IRF2 DYNLT1 STAT2 PSMB8 APOBEC3G PSME2 PML ADAR GBP1 TNFSF10 DNAJA1 NMI RHBDF2 CASP1 TRIM26 PARP12
acute_cd4	8	timen	C7_VAX	SCHERER_PBMC_YF_VAX_AGE_18_40YO_4_TO_7DY_UP	8.64266e-26	1.24926e-24	1.31889	-0.602715	-3.22476	159	IFI44L ISG15 XAF1 IFI6 S100A11 IFIT3 OAS1 MX1 MX2 TNFSF10 ISG20 EIF2AK2 LY6E MT2A OASL OAS2 PSMB9 SHISA5 PARP9 TRIM22 IFI27 SAMD9 SAMD9L IFITM1 IFI44 TAP1 SPATS2L HERC5 DDX58 OAS3 TRMT112 IFITM2 FERMT3 HSH2D IFITM3 HSPH1 CHMP5 CCT5 NMI RGS14 PSMA6 PARP12 GTF3C6 LAP3 PSME2 TRIM21 RBX1 PLSCR1 ATP6V0E1 SP110 ATG3 LARP1 PRR13 HMGN2 DNAJA1 IL2RG
acute_cd4	12	timen	HZ_COVID19	SARS perturbation; 386 Up Genes from GEN3VA; Human airway epithelium (HAE) cells; Accession: GSE47961 ; Platform: GPL6480; Entry 6	8.70145e-26	2.47562e-24	1.31889	-0.798523	-3.06978	82	IFI44L XAF1 MX1 ISG15 SAMD9L IRF7 TRIM22 EIF2AK2 IFI6 MX2 BST2 STAT1 OAS2 PARP9 EPSTI1 OAS1 DDX60 RNF213 IFI44 SAMD9 LY6E PLSCR1 TYMP OAS3 IFI35 PSMB9 DDX60L ZBP1 TAP1 DDX58 CD84 SP110 PPM1K HSH2D IFI27 TRIM14 GBP1 ISG20 PARP14 DTX3L UBE2L6 HERC5 IFITM1 PARP12 NMI OASL GBP5
acute_cd8	1	covid	HZ_COVID19	Top 500 upregulated genes in mouse fat with SARS-CoV-2 infection from GEO GSE162113	8.77428e-26	1.23717e-24	1.31889	0.561582	1.92835	281	IFIT3 MX1 IFIT1 RSAD2 XAF1 CMPK2 OAS3 ISG15 IRF7 EIF2AK2 USP18 IFI44 MX2 LGALS9 IFI27 PARP9 EPSTI1 IFITM3 SAMD9L IFI35 HERC6 DHX58 SHISA5 IFIT2 DDX58 DTX3L OAS2 LY6E SPATS2L DDX60 NMI LAP3 ZBP1 RTP4 ADAR AK2 BST2 STAT1 ZNFX1 PARP10 SP110 IFIH1 UBA7 IFRD2 MYD88 TOR1AIP1 HADHB IL18BP HELZ2 CASP1 NAMPT TRIM14 PARP12 TRIM25 PARP11 MOV10 PNPT1 SP100 TAP1 SLFN5 ISG20 SLIRP BSCL2 STAT2 IDNK PML SRA1 THEMIS2 BAK1 COQ10B DCK SAR1B SP140 MLKL GBP3 TRIM21 UBE2L6 IRF9 SETDB2 POR TRAFD1 CHCHD3 PLAC8 XRN2 TAPBPL DERL1 TGFBR2 TRIM5 PTTG1 LRPAP1 SLC39A1 PSMA6 RBM43 SERTAD1 UAP1 ELMOD3 PGRMC1 WHAMM CAPZA2 YPEL5 RNF114 ZCCHC2 RRP9 CYCS NCLN
acute_cd8	1	timen	HZ_COVID19	Top 500 up genes for SARS-CoV-2 infection in Rhesus macaques at Group 3 dose in Bronchoalveolar Lavage at 4 DPI from GSE156701	8.77428e-26	9.51005e-25	1.31889	-0.614287	-1.98481	237	IFI44L MX1 RSAD2 IFIT1 OAS1 IFIT3 XAF1 IRF7 ISG15 MX2 IFI6 USP18 IFI27 OAS2 EPSTI1 CMPK2 OAS3 PARP9 DDX60 IFI44 STAT1 HELZ2 HERC6 OASL HERC5 EIF2AK2 DDX58 TYMP GIMAP4 PARP10 GIMAP6 IFIH1 TRIM22 IFI16 TMEM123 DHX58 AARS MOV10 MCM3 SLFN5 STAT2 PARP12 LY6E CNP TRIM5 PML CHST12 APOL2 BTN3A1 TRAFD1 PDE3B IFIT2 TRIM14 MARS FANCA FOPNL SLC38A5 LPCAT3 ANKFY1 ELP3 IFIT5 SMCHD1 APOL1 LNPEP RIPK3 JAK2 PRPF3 MCM5 PIK3R5 TOR1B DNAJC11 RMDN3 GRN DCLRE1C
acute_myeloid	6	timen	HZ_COVID19	Hydroxychloroquine Top 200 Predicted Genes from Geneshot AutoRIF via ARCHS4 Co-Expression Gene Similarity	8.77428e-26	5.06276e-24	1.31889	-0.533887	-2.79818	175	RSAD2 IFIT1 SIGLEC1 IFIT3 SAMD9L OAS2 MX2 IRF7 ISG20 OAS3 GBP1 EPSTI1 XAF1 PARP9 OAS1 PLSCR1 LILRB4 CMPK2 DTX3L PARP10 DDX60 IFI30 APOL6 IGSF6 SIGLEC9 C3AR1 TLR8 PTAFR SP110 SLC31A2 PILRA TLR4 DDX58 N4BP1 FPR2 IFI35 CASP1 CCR1 ATP6V1B2 NPL ZNFX1 ACSL1 IFIH1 CD300C LY96 HLX CARD16 STAT1 NAGK C5AR1 IRF5 LILRB1 GBP2 TNFSF10 USP18 IFIT2 SNX10 TRIM22 FGR TLR2 SIRPA STX11 TAP1 BCL2A1 TBXAS1 NUMB CTSH CLEC4E APOBEC3A TRIM21 APOL3 STAT2 IFIT5 AQP9 CLEC4D SLC2A6 PSEN1 FCGR3A PLEKHO1 LYN LILRB2 MX1 MYD88 PARP12 SLC11A1 HERC5 IL1RN NLRC4 TRIM25 ATP6V0D1 EMILIN2 TNFAIP8 LACTB SIGLEC7 HCK ADPRH MS4A7 RNF13 TNIP1 IL10RA DDX60L IRF9 RTP4 CLEC12A LGALS9 NAPA LILRA6 TREM1 TDRD7 SLC15A3
acute_myeloid	11	covid	C7_VAX	SCHERER_PBMC_APSV_WETVAX_AGE_18_40YO_JOINT_TO_VACCINIA_AND_YELLOW_FEVER_UP	8.80919e-26	8.27298e-25	1.31889	0.921231	2.98559	52	IFI27 IFI44L IFITM1 IFI6 MX1 IFIT3 IFI44 IFIT1 IFITM3 LGALS3BP ISG15 USP18 HERC5 OAS1 LY6E SERPING1 XAF1 OAS2 IFIT2 MX2 TNFSF10 IFITM2 BLVRA TRIM22 SP110 PLSCR1 IL1RN LAP3 TAP1 IFIT5 TRIM21 VRK2 PSME2 PSMB9 IFI30
acute_myeloid	11	covid	C7_VAX	SCHERER_PBMC_YF_VAX_AGE_18_40YO_JOINT_TO_VACCINIA_AND_YELLOW_FEVER_UP	8.80919e-26	8.27298e-25	1.31889	0.921231	2.98559	52	IFI27 IFI44L IFITM1 IFI6 MX1 IFIT3 IFI44 IFIT1 IFITM3 LGALS3BP ISG15 USP18 HERC5 OAS1 LY6E SERPING1 XAF1 OAS2 IFIT2 MX2 TNFSF10 IFITM2 BLVRA TRIM22 SP110 PLSCR1 IL1RN LAP3 TAP1 IFIT5 TRIM21 VRK2 PSME2 PSMB9 IFI30
acute_cd8	7	covid	C7_VAX	QUEREC_PBMC_YF_17D_VACCINE_AGE_18_45YO_3DY_UP	8.83733e-26	1.03839e-24	1.31889	0.933322	2.81981	35	IFI44L XAF1 MX1 IRF7 ISG15 IFI6 OAS1 IFIT3 EIF2AK2 SAMD9L MX2 IFI44 PLSCR1 OAS3 OAS2 DDX60 IFIT1 OASL RSAD2 SAMD9 TRIM22 LGALS3BP DDX58 PARP9 HERC5 STAT1 DDX60L IFI27
acute_cd8	7	covid	C7_VAX	QUEREC_PBMC_YF_17D_VACCINE_AGE_18_45YO_7DY_UP	8.83733e-26	1.03839e-24	1.31889	0.933322	2.81981	35	IFI44L XAF1 MX1 IRF7 ISG15 IFI6 OAS1 IFIT3 EIF2AK2 SAMD9L MX2 IFI44 PLSCR1 OAS3 OAS2 DDX60 IFIT1 OASL RSAD2 SAMD9 TRIM22 LGALS3BP DDX58 PARP9 HERC5 STAT1 DDX60L IFI27
acute_cd4	2	covid	HZ_COVID19	SARS Top 200 Predicted Genes from Geneshot AutoRIF via Tagger Co-Occurrence Gene Similarity	8.91031e-26	1.85467e-24	1.31889	0.671403	2.27706	138	IFI44L MX1 XAF1 IFIT3 IFI6 OAS1 EIF2AK2 ISG15 OASL IFI44 RSAD2 IFIT1 IRF7 MX2 HERC5 EPSTI1 LY6E IFI35 OAS2 USP18 SAMD9 DTX3L OAS3 HERC6 TRIM22 DDX60 IFIT5 ICAM2 ISG20 IFITM3 GBP1 UBA7 RNF125 ZBTB38 GHITM HARS IFNAR1 DDX58 IFIH1 DHX58 IRF9 PSME2 IFITM1 IFIT2 TRAT1 GPR183 TAP1 IRF2 STAT2 ZMYND11 IFNGR1 FKBP3 CGAS PLP2 STAT1 TNFAIP8 TRAFD1 BST2 TRIM5 PPIB IFI16 COPA MARS TRIM26 TENT5C
acute_cd8	1	timen	HZ_COVID19	Top 500 upregulated genes in mouse lung with SARS-CoV-2 infection (Day 3) from GEO GSE162113	8.91031e-26	9.51005e-25	1.31889	-0.638436	-2.05318	207	MX1 RSAD2 IFIT1 IFIT3 XAF1 IRF7 ISG15 MX2 CX3CR1 USP18 OAS2 CMPK2 OAS3 PARP9 DTX3L IFI35 DDX60 IFI44 STAT1 EIF2AK2 LGALS9 DDX58 BST2 NMI IFIH1 DHX58 RTP4 CD300A SP100 CD38 ADAR PRF1 UBE2L6 PLEK ID2 IRF9 FGR TRIM21 PARP12 RALB LY6E SLC16A3 GZMB STOM TNFSF10 CTSC GBP5 TRAFD1 DOK1 ALOX5AP IFIT2 EVI2A LAIR1 OGFR PRR5L RNF149 FGL2 MLKL DAXX UPP1 TNFRSF1B ANKMY2
acute_cd4	12	timen	HZ_COVID19	Top 500 up genes for SARS-CoV-2 infection in Rhesus macaques at Group 2 dose in PBMCs at 4 DPI from GSE156701	8.97968e-26	2.47562e-24	1.31889	-0.722641	-2.99495	124	IFI44L XAF1 MX1 ISG15 IRF7 EIF2AK2 IFI6 SP100 GIMAP4 MX2 BST2 STAT1 IFI16 OAS2 PARP9 EPSTI1 OAS1 DDX60 IFI44 LY6E TYMP OAS3 IFI35 HELZ2 DDX60L PARP10 ZBP1 TAP1 DDX58 IFI27 TRIM14 GBP1 TNFSF10 SLFN5 ISG20 PARP14 UBE2L6 HERC5 BTN3A2 IFITM1 PARP12 XPO1 TRANK1 OASL GIMAP7 STAT6 GIMAP2 ARHGEF3
acute_cd8	3	timen	C7_VAX	HOWARD_PBMC_INACT_MONOV_INFLUENZA_A_INDONESIA_05_2005_H5N1_AGE_19_39YO_AS03_ADJUVANT_VS_BUFFER_1DY_UP	9.04635e-26	8.05947e-25	1.31889	-0.659166	-2.15066	177	IFI44L RSAD2 IFIT1 MX1 OAS1 IFIT3 IRF7 XAF1 CMPK2 OAS2 EPSTI1 IFI6 ISG15 PLSCR1 DDX60 SAMD9L PARP9 IFI44 OAS3 IFI35 OASL STAT1 HERC5 DTX3L RTP4 GBP1 STAT2 CD38 IFIH1 TYMP NMI UBE2L6 TNFSF10 LAP3 ETV7 SCO2 APOL1 MT2A PARP14 GBP4 FBXO6 ODF3B AIM2 TRAFD1 TAP1 CASP1 PSMB9 TNFSF13B MNDA S100A12 SCARB2 IFIT2 CCR1 APOL6 APOL2 GLUL GCA APOL3 GBP3 FCN1 NEXN IFI30 S100A8 APOBEC3A FGL2 CARD16 HSPA6 GBP5 MTHFD2 C3AR1 LILRB1 S100A9 SBNO2
acute_cd8	5	timen	C7_IMMUNESIGDB	GSE34205_HEALTHY_VS_FLU_INF_INFANT_PBMC_DN	9.06446e-26	8.86995e-24	1.31889	-0.71187	-2.40285	127	IFI44L XAF1 IRF7 MX1 IFI6 RSAD2 ISG15 IFI27 MX2 OAS2 OAS3 PLSCR1 IFI44 EIF2AK2 DDX60 EPSTI1 HERC6 IFI35 HELZ2 TRIM22 CMPK2 HERC5 S100A11 USP18 LY6E PARP12 OASL DHX58 MT2A SHISA5 CHMP5 IFITM1 IFITM3 SPATS2L NAPA S100A8 MOV10 PLAC8 S100A9 MYD88 NT5C3A
acute_cd4	13	timen	HZ_COVID19	SARS Top 200 Predicted Genes from Geneshot GeneRIF via Tagger Co-Occurrence Gene Similarity	9.138e-26	8.81737e-25	1.31889	-0.810079	-3.28488	79	ISG15 IFI44L MX1 IFIT3 XAF1 IFI6 OAS1 IRF7 IFIT1 MX2 LY6E EIF2AK2 EPSTI1 TRIM22 IFITM1 OASL BST2 OAS2 HERC5 IFI44 USP18 STAT1 DDX60 ISG20 UBE2L6 IFI35 ICAM2 OAS3 IFI16 GBP1 STAT2 IFITM2 IFITM3 DDX58 PLSCR1 RTP4 IFIT5 TRAT1
acute_cd4	13	covid	C5_GO_BP	GOBP_CELLULAR_AMIDE_METABOLIC_PROCESS	9.16646e-26	4.41457e-23	1.31889	-0.455701	-2.47167	426	EIF3L EEF1B2 RPL3 RPS6 RPL21 RPS3A RPL5 RPS2 RPL4 RPS27A EEF2 RPL6 RPL10A EEF1A1 RPS5 RPSA RPL17 RPLP0 RPS4X RPL13 RPL18 RPS8 RPL27A RBM3 RPL26 RPS19 RPL34 GPX4 RPS16 RPS14 RPL23 RPL7 RPL18A RPS7 RPS3 RPL7A RPL22 RPL13A RPL9 RPL10 RPS13 RPL36A RPS18 EIF4B RPLP2 HSPB1 RPS11 RPS15A RPL31 EEF1D RPS21 RPL27 RPL29 RPL32 RPL35A UBA52 RPS27 PASK RPL15 RPS9 EIF3K RPL39 RPL23A RPL19 RPL37 METTL17 RPS23 RPL24 RPL35 RPLP1 RPL8 MIF4GD RPL11 EIF3M RACK1 EIF3H RPS12 EEF1G EIF3D RPS25 RPS28 PPT1 EIF2S3 RPL37A SHMT2 EIF4H RPL14 NOA1 EIF3E PABPC1 ORMDL3 ATP6AP2 G6PD EIF1 RPL41 RPL30 RPS26 MTPN FPGS RPS24 PCSK7 RPS6KA1 LTA4H RPL12
acute_cd4	14	covid	C7_IMMUNESIGDB	GSE37533_PPARG1_FOXP3_VS_FOXP3_TRANSDUCED_CD4_TCELL_DN	9.18561e-26	3.68343e-23	1.31889	0.743041	2.5564	114	IFI6 IFI44L ISG15 MX1 IRF7 XAF1 IFIT3 PLSCR1 LY6E MX2 SP100 ISG20 EIF2AK2 TRIM22 SAMD9 OASL OAS1 OAS2 IFI44 RSAD2 IFI35 BST2 SP110 UBE2L6 IFITM1 PSME2 CASP1 OAS3 APOBEC3G ADAR TAP1 LGALS9 ELF1 DDX60 GBP1 PSMB10 PHF11 HERC5 DDX58 LAP3 DNAJA1 CD47 IRF2 PSMB9 TRIM14 MCUB MYD88 HLA-E IFI27 OPTN STAT1 HLA-A TRIM38 PSMB8 TRANK1
acute_cd4	12	covid	C5_GO_BP	GOBP_PEPTIDE_BIOSYNTHETIC_PROCESS	9.22729e-26	1.16495e-22	1.31889	-0.47596	-2.59183	331	RPS14 RPL29 RPS27A RPS19 RPL35 RPL21 EEF1B2 RPS6 RPL26 RPLP2 RPL4 RPS9 RPL18A RPS18 RPL34 RPL23 RACK1 EEF1D RPL13 RPL6 RPS4X RPL31 RPS2 RPL10A RPS5 EEF1A1 EIF3L RPS3A RPL27 RPS27 RPL18 RPL41 RPL13A RPL37 RPS12 RPL27A RPS15A RPL5 RPS10 PASK RPL39 RPSA RPS23 RPLP1 RPL3 RPS3 EIF4B EIF3K RPL37A RPS8 RPL35A CCL5 RPL19 RPL24 TNRC6C RPS7 RPL7A RPL32 RPL30 RPS21 RPL8 RPS11 RPL36A RBM3 MRPL10 RPS13 RPL10 MTPN RPLP0 RPL17 MRPL28 RPL22 RPL22L1 RPL23A HNRNPD RPL7 EEF2 RPS20 NPM1 RPS16 RBM4 RPS29 RHOA PA2G4 GAPDH MRPS6 RPL9 MRPL57 RNF139 UBA52 PRKDC KHDRBS1 RPS17 EIF1 RPS28 RPS6KB2 MRPL52 PPP1CA MIF4GD RPL38 NEMF EIF3H MRPL36 APEH EIF3F MRPL3 EIF3A EIF3G EIF2S3 RPS24 MRPL47 RPL36 MCTS1 RBM8A RPL11 UQCC2 MTIF3 PER1 MRPS21 RPL12 LRPPRC PAIP2 CNOT7 BTG2 RPS25
acute_bcell	5	covid	HZ_COVID19	SARS-CoV perturbation; 267 Up Genes from GEN3VA; Human bronchial epithelial 2B4 cells; Accession: GSE17400 ; Platform: GPL570; Entry 3	9.31841e-26	5.11581e-24	1.31889	0.716258	2.28763	118	IFI44L IFITM1 XAF1 ISG15 IRF7 MX1 IFIT3 MT2A TRIM22 ISG20 STAT1 EPSTI1 SAMD9L OAS1 NMI HERC5 LAP3 PPM1K RNF213 UBE2L6 PSME2 LGALS9 MX2 IFIT1 IFI44 PHF11 IFI27 IFI35 IFI16 OAS2 MNDA SP100 OAS3 NT5C3A IFIT2 SP110 SAMD9 MYD88 PLAC8 PSMA6 TAP1 HSH2D PML LENG8 MDH1 RBMX PARP9 CASP1 PARP12 PSMB8 PSMB9 IFITM2 IFITM3 XRN1 GTF2B PNPT1
acute_cd8	1	timen	C5_GO_BP	GOBP_RESPONSE_TO_VIRUS	9.31841e-26	1.1648e-22	1.31889	-0.602237	-1.95688	265	IFI44L MX1 RSAD2 IFIT1 OAS1 IFIT3 IRF7 ISG15 PLSCR1 MX2 IFI6 IFI27 OAS2 OAS3 PARP9 DTX3L DDX60 IFI44 STAT1 ISG20 GBP1 OASL HERC5 CCL4 EIF2AK2 LGALS9 DDX58 BST2 NMI IFIH1 TRIM22 IFI16 DHX58 RTP4 ADAR MOV10 PRF1 MYD88 TRIM38 STAT2 IRF9 FGR TRIM21 PIM2 ZNFX1 IRF3 TRIM5 PML TRIM28 SKP2 BCL2L1 IRF2 IFIT2 BANF1 LILRB1 FADD IFITM1 TRIM27 POLR3K IKBKG G3BP1 EXOSC5 IVNS1ABP FGL2 NT5C3A MLKL DDX21 TBX21 IFIT5 ACTA2 RNASEL SERINC3 RIPK3 TBK1 TRIM52 ATG5 SPON2 ZC3HAV1 GBF1 SENP7 AUP1 TRIM26 IFNAR2 EXOC1 CCT5 XCL1 GBP3 MAPK14 AIM2 BCL2 TRIM56 ZBP1 TRIM35 POLR3D SAP30BP APOBEC3G TRIM25 DDX17 SAMHD1 IKBKB TARBP2 RELA IFNAR1 APOBEC3C TTC4
acute_cd8	9	timen	HZ_COVID19	Top 500 up genes for SARS-CoV-2 infection in Rhesus macaques at Group 2 dose in Bronchoalveolar Lavage at 7 DPI from GSE156701	9.36519e-26	2.4209e-24	1.31889	-0.69821	-2.34486	159	IFI44L XAF1 IFI6 ISG15 IRF7 MX1 GIMAP4 PRF1 EIF2AK2 OAS1 PARP9 SAMD9 SH2D2A IFIT3 RSAD2 EPSTI1 STAT1 MX2 GZMB IFIT1 IFI16 OAS2 TAP1 IFI27 SELPLG OASL ADAR IFI44 CD2 DDX60 HERC5 SLFN5 PARP10 AOAH OAS3 CHST12 HELZ2 APOL6 KLRD1 APOBEC3G DDX58 SAMHD1 HERC6 ABI3 USP18 PYHIN1 FKBP5 ZBP1 TNFRSF1B SLAMF6 GIMAP6 LCK
acute_cd4	12	timen	HZ_COVID19	500 genes up regulated by SARS-COV-2 infection of Calu3 cells	9.40108e-26	2.47562e-24	1.31889	-0.650166	-2.84935	187	IFI44L XAF1 MX1 ISG15 SAMD9L IRF7 TRIM22 EIF2AK2 SP100 MX2 BST2 STAT1 IFI16 OAS2 PARP9 EPSTI1 OAS1 DDX60 RNF213 IFI44 SAMD9 ADAR PLSCR1 TYMP OAS3 IFI35 HELZ2 PSMB9 DDX60L PARP10 ZBP1 TAP1 DDX58 SAMHD1 IKZF3 SP110 PPM1K HSH2D TRIM38 TXNIP PIM1 TRIM14 GBP1 TNFSF10 SLFN5 ISG20 PARP14 DTX3L UBE2L6 HERC5 IFITM1 PARP12 TRANK1 CDC14A CFLAR NMI N4BP1 OASL GBP5 GIMAP2 PHF11 BTN3A1 GBP4 MT2A ZC3HAV1 SYTL3 IRF2 IRF9
acute_cd4	12	timen	HZ_COVID19	500 genes up-regulated by SARS-CoV-2 (2 MOI) in human Calu-3 cells from GSE147507	9.40108e-26	2.47562e-24	1.31889	-0.650166	-2.84935	187	IFI44L XAF1 MX1 ISG15 SAMD9L IRF7 TRIM22 EIF2AK2 SP100 MX2 BST2 STAT1 IFI16 OAS2 PARP9 EPSTI1 OAS1 DDX60 RNF213 IFI44 SAMD9 ADAR PLSCR1 TYMP OAS3 IFI35 HELZ2 PSMB9 DDX60L PARP10 ZBP1 TAP1 DDX58 SAMHD1 IKZF3 SP110 PPM1K HSH2D TRIM38 TXNIP PIM1 TRIM14 GBP1 TNFSF10 SLFN5 ISG20 PARP14 DTX3L UBE2L6 HERC5 IFITM1 PARP12 TRANK1 CDC14A CFLAR NMI N4BP1 OASL GBP5 GIMAP2 PHF11 BTN3A1 GBP4 MT2A ZC3HAV1 SYTL3 IRF2 IRF9
acute_cd8	6	covid	C7_IMMUNESIGDB	GSE18791_CTRL_VS_NEWCASTLE_VIRUS_DC_6H_DN	9.45445e-26	1.58574e-23	1.31889	0.620659	2.22044	161	IFI44L MX1 IFI44 IFIT1 USP18 IFIT3 EPSTI1 ISG15 XAF1 OASL MX2 IRF7 RSAD2 HERC5 CMPK2 IFI6 PLSCR1 OAS3 DDX60 PNPT1 PARP14 OAS2 HERC6 DDX60L IFIH1 HELZ2 SAMD9 ISG20 GBP1 AURKB TNFSF10 PHF11 MYD88 PML PARP12 PARP9 CMTR1 DHX58 ZNFX1 SP100 SAMD9L STAT2 ZNF107 ZBP1 DDX58 TRIM25 IFIT2 SPC24 STAT1 RTP4 TRIM69 MASTL DTX3L IFIT5 ZBED1 AGAP2 PELO SP110 ADAR FMR1 NUP58 C1GALT1 SQOR USPL1 SELENOI RAD9A TRIM22 ACOT9 NT5C3A
acute_cd8	6	covid	C7_IMMUNESIGDB	GSE42021_CD24INT_VS_CD24LOW_TREG_THYMUS_DN	9.45445e-26	1.58574e-23	1.31889	0.661724	2.33176	126	IFI44L IFI27 MX1 OAS1 IFI44 IFIT1 USP18 IFIT3 ISG15 XAF1 OASL MX2 IRF7 RSAD2 HERC5 LGALS9 IFI6 PLSCR1 OAS3 DDX60 OAS2 HERC6 IFIH1 SAMD9 ISG20 CHMP5 TNFSF10 PHF11 LAP3 MYD88 PML PARP12 CMTR1 ATAD5 SP100 IFITM3 STAT2 EHD4 DDX58 BST2 IFIT2 RTP4 TRIM21 LY6E IFIT5 CREM PTS KMT2D HSD17B7 UBA7 SP110 ADAR
acute_cd8	4	timen	C7_IMMUNESIGDB	GSE6269_HEALTHY_VS_STAPH_AUREUS_INF_PBMC_UP	9.523e-26	9.09167e-24	1.31889	-0.701647	-2.64916	150	IFI44L IRF7 OAS1 XAF1 MX1 RSAD2 ISG15 IFI6 OAS2 MX2 STAT1 DDX60 OAS3 IFI44 OASL IFI35 HERC6 EIF2AK2 HERC5 TRIM22 ISG20 IFI16 LY6E SPOP GPR171 SP110 IFITM1 TRANK1 MRPS18B PARP12 ADAR TRIM14 ZBP1 LAMP3 TRMT13 USO1 CXXC1 TRIM5 ERGIC2 SPATS2L CISD1 LNPEP SMC6 LGALS3BP PRIM1 NPAT OGFOD2 IL2RG BRD2 PML LAX1 PPID TRIM38 MRPL42 UPF2 CMTR1
acute_cd4	7	timen	HZ_COVID19	MERS-CoV Top 200 Predicted Genes from Geneshot AutoRIF via AutoRIF Co-Occurrence Gene Similarity	9.5584e-26	1.0608e-24	1.31889	-0.730681	-2.91714	130	IFI44L MX1 IRF7 ISG15 IFI6 MX2 OAS1 IFIT3 EIF2AK2 BST2 SAMD9 PLSCR1 IFIT1 LY6E IFI44 OAS2 RSAD2 STAT1 UBE2L6 OASL IFI35 ISG20 EPSTI1 GBP1 TRIM22 IFITM1 IFI16 OAS3 DDX60 USP18 CMPK2 PSMB9 DDX58 HERC5 HERC6 IFITM3 IRF2 IRF3 PSME2 LGALS3BP ADAR IFITM2 ZBP1 HSP90AA1 STAT2 MOV10 DHX58 SAMHD1
acute_cd4	2	covid	HZ_COVID19	SARS Perturbation 357 Up Genes from GEN3VA Mouse Lung; Accession: GSE68820 ; Platform: GPL7202 ; Entry 4	9.59048e-26	1.92495e-24	1.31889	0.696337	2.3353	117	XAF1 IFIT3 OAS1 EIF2AK2 ISG15 OASL IFI44 RSAD2 IFIT1 IRF7 EPSTI1 IFI35 PARP9 CMPK2 OAS2 USP18 HSH2D SAMD9L OAS3 SP110 PHF11 HERC6 TCIRG1 MYD88 PLAC8 SLFN12L HELZ2 ADAR CCL4 NMI ISG20 GBP5 IFITM3 UBA7 LAG3 ZBP1 TIMP1 PARP10 DDX58 IFIH1 DHX58 RNF213 IFIT2 OGFR TRIM25 APOL6 TAP1 PARP14 GLIPR2 STAT2 PARP11 PIM1 STAT1 TRAFD1 ARNTL IFI16 MTHFD2
acute_myeloid	10	timen	C5_GO_BP	GOBP_INNATE_IMMUNE_RESPONSE	9.59048e-26	8.45161e-23	1.31889	-0.480927	-1.93932	417	IFIT1 RSAD2 IFI27 IFI16 SERPING1 ISG20 IFIT3 IFITM1 IFIT2 RNASE6 ZBP1 FPR2 DDX58 MX2 OAS1 RNASE2 OASL OAS2 ISG15 IFI6 AIM2 TRIM38 IFIH1 USP18 PLSCR1 CDC42EP2 CD14 HERC5 OAS3 NMI TRIM22 CLU TNFAIP8L2 KYNU TNFAIP3 APOBEC3G DTX3L FFAR2 TRIM21 CXCL10 MNDA IFI35 NAIP HAVCR2 IRF7 GBP1 MX1 GRN HMGB2 LILRB1 DDX60 CX3CR1 MSRB1 SP100 DEFB1 TRIM5 EIF2AK2 TLR4 PARP9 TLR7 CD1D CD55 NKG7 SLC11A1 FCGR1A TREM1 ZNFX1 LILRA5 NLRC4 NCF1 FES NFE2L2 STAT2 SLA PML TRIM25 TLR8 IRAK4 JAK2 SRPK2 IFIT5 WAS GBP3 CASP1 PTK2B PSTPIP1 N4BP1 HLA-F ANKRD17 CD180 BIRC3 BTK MEFV DHX36 NUB1 PIK3CD CYBC1 PTPN6 IRF3 TRIM56 TLR5 APOBEC3H LYAR GSDMD ACTR3 STX4 CGAS IKBKG CFD TRIM26 HSP90AB1 ZC3HAV1 TRIM27 APOBEC3A SLC15A4 GBP5 TLR2 LY86 CARD8 ADAM8 SERINC3 RNASET2 UNC93B1 PAK2 DDX1 NLRP1 BST2 CALCOCO2 FCGR3A HEXIM1 HLA-A SLAMF7 PTPN2 APOL1 CRTAM TRAFD1 IFITM3 MPEG1 PLCG2 CD40 PAK1 NR1H2 S100A12 USP15 DDX3X OTUD4 DHX58 NR1H3 CLEC4E ANXA1 ARL8B SIRT2 RAB27A C2 TRIM28 IL17RA CCL5 PRDX1 NOD1 ADAR RIPK2 HSP90AA1 PLD4 MR1 ARHGEF2 CD46 JAK3 KIF5B ARID5A IRAK3 TRIM8 UNC13D IKBKB TYK2 FYN ITGAM CASP8 ERAP1 MARCO CD58
acute_myeloid	12	covid	C5_GO_BP	GOBP_DEFENSE_RESPONSE_TO_SYMBIONT	9.59048e-26	8.68418e-23	1.31889	0.647575	2.12021	195	IFI27 IFIT1 IFITM1 IFI44L RSAD2 RNASE1 ISG15 MX1 IFI6 IFIT3 OASL RNASE6 IFIT2 ISG20 RNASE2 MX2 HERC5 GBP1 OAS3 IRF7 APOBEC3A NT5C3A ZBP1 TRIM22 OAS1 OAS2 PARP9 CXCL10 IFI16 DDX58 PLSCR1 TRIM38 DTX3L IFIH1 EIF2AK2 ADAR IFITM3 DDX60 IFIT5 ZNFX1 MOV10 RTP4 TRIM5 TLR7 STAT2 ZC3HAV1 SELENOK AIM2 STAT1 DHX58 PML APOBEC3H FGL2 EXOC1 BST2 IFNGR1 MLKL IRF9 EIF2AK4 TRIM21 BNIP3L SERINC3 USP15 ANKRD17
acute_cd8	10	timen	C7_IMMUNESIGDB	GSE13485_PRE_VS_POST_YF17D_VACCINATION_PBMC_DN	9.64366e-26	6.60315e-23	1.31889	-0.841788	-2.76866	66	IFI44L XAF1 ISG15 IFI6 MX1 IRF7 STAT1 BST2 TRIM22 IFI35 UBE2L6 EIF2AK2 OAS1 SAMD9L IFITM1 IFI16 PARP9 MX2 IFI44 SAMD9 EPSTI1 OAS2 LY6E OAS3 ADAR PARP10 DDX60 GBP1 COA3 OASL HERC5 TAP1 TRIM69 DTX3L SP110 PSME2 IFI27 PSMB8 DDX60L SAMHD1 IFITM2 BTN3A3 LGALS3BP PIN4 LAP3 IFITM3 PRPSAP1
acute_bcell	12	timen	C7_IMMUNESIGDB	GSE18791_UNSTIM_VS_NEWCATSLE_VIRUS_DC_6H_DN	9.79624e-26	2.62975e-23	1.31889	-0.815275	-3.21567	75	IFI6 ISG15 MX1 IFI44L IRF7 XAF1 OAS1 STAT1 SP110 OAS2 TRIM22 EPSTI1 HERC5 IFI44 PLSCR1 IFIT1 USP18 TRIM69 LAP3 SAMD9L TNFSF10 EIF2AK2 PHF11 ISG20 OAS3 SP100 NT5C3A IFI16 PARP9 BET1 STAT2 PARP14 TAP1 APOL6 PNPT1 SAMD9 RNF213
acute_cd4	13	covid	C7_IMMUNESIGDB	GSE34205_HEALTHY_VS_FLU_INF_INFANT_PBMC_UP	9.80243e-26	1.20947e-23	1.31889	-0.741128	-3.28627	95	EIF3L EEF1B2 KLRB1 RPL21 RPS3A RPL5 RPL4 SLC25A6 UXT EEF2 RPS5 RPL13 TPT1 RPL18 RPS14 RPL7 RPS3 C12orf57 CRIP2 RPL7A RPL10 RPS18 RPLP2 RPL31 EEF1D POLR2L NACA RPL27 RPL32 UBA52 RPL15 ST13 RPL19 LTB COMMD6 RPS23 RPL35 RPLP1 RPL8 VPS51 RACK1 RPS12 EEF1G EIF3D YY1 NOP53 FBL KMT2E SYPL1 NONO PBXIP1 ERGIC3 RPS10 NAP1L1 PABPC4
acute_cd4	12	timen	HZ_COVID19	500 genes up-regulated by SARS-CoV-2 in Calu-3 cells from GSE148729	9.85179e-26	2.47638e-24	1.31889	-0.659277	-2.86921	178	IFI44L XAF1 MX1 ISG15 SAMD9L IRF7 TRIM22 IFI6 SP100 MX2 BST2 IL7R STAT1 IFI16 OAS2 PARP9 EPSTI1 OAS1 DDX60 RNF213 IFI44 SAMD9 RIPOR2 ADAR LY6E TYMP OAS3 IFI35 HELZ2 PSMB9 DDX60L PARP10 ZBP1 TAP1 DDX58 SAMHD1 IKZF3 SP110 PPM1K HSH2D IFI27 TRIM38 TXNIP TRIM14 GBP1 TNFSF10 SLFN5 ISG20 PARP14 DTX3L UBE2L6 HERC5 BTN3A2 IFITM1 PARP12 TRANK1 NMI N4BP1 OASL GBP5 BTN3A3 BTN3A1 GBP4 MT2A STK10 ZC3HAV1
acute_cd4	13	covid	HZ_COVID19	Top 500 upregulated genes in human nasal epithelial cells with SARS-CoV-2 infection (Wild Type, 72 hpi) from GEO GSE162131	9.91316e-26	1.32981e-24	1.31889	0.630326	2.63034	228	ISG15 IFI44L IFI6 IFIT3 MX1 XAF1 HERC5 SAMD9 EIF2AK2 IFIT1 MX2 OASL SP100 EPSTI1 IFI44 USP18 SAMD9L SMCHD1 OAS2 OAS3 RBMX IFI16 IFIT5 RBM39 PHF11 DDX60 NT5C3A LNPEP HERC6 DTX3L GBP1 PPM1K UBAP2L DDX24 DDX58 TMEM179B PARP9 TRIM21 SP110 PARP14 DDX60L KLF6 TIPARP CNOT7 PARP12 XRN1 LSM12 ASH1L GPATCH8 SMC3 STAT1 HIVEP2 SDAD1 ATF7IP PRPF40A TDG HNRNPU SLTM TAOK1 NUB1 YTHDC1 PPID CCAR1 RAB8A ATRX DDX5 TRIP11 SREK1 FNBP4 SPTLC1 JMJD1C NCBP3 SETD2 PPP1R12A SMC4 RANBP2 SRSF2 PHF3 SENP6 PHF20L1 PRRC2C BRD2 MAPK1IP1L CELF2 TMED5 HELZ IQGAP1 TRA2B
acute_cd4	2	covid	HZ_COVID19	500 genes up-regulated by SARS-CoV-2 in human Calu3 cells at 12h from GSE148729	9.99858e-26	1.93766e-24	1.31889	0.547579	1.92726	317	IFI44L MX1 XAF1 IFIT3 IFI6 OAS1 EIF2AK2 ISG15 OASL IFI44 RSAD2 IFIT1 TYMP IRF7 MX2 PLSCR1 MT2A HERC5 IFI27 SP100 EPSTI1 IFI35 PARP9 CMPK2 OAS2 USP18 LGALS9 LAP3 SAMD9 HSH2D SAMD9L DTX3L OAS3 RHOB SP110 PHF11 HERC6 TRIM22 ODF3B MYD88 DDX60 HELZ2 ADAR IFIT5 NMI ISG20 PPM1K IFITM3 GBP1 TRIM38 UBA7 N4BP1 ZBP1 DDX60L GPBP1 AZI2 KLF3 CDK17 PARP10 DDX58 TRIM69 ZC3HAV1 IFIH1 DHX58 IRF9 RNF213 IFITM1 IFIT2 BHLHE40 OGFR TRIM25 APOL6 TAP1 PARP14 NFE2L2 IRF2 STAT2 XRN1 GTF2B CNP NCOA7 RBCK1 ARL4A PIM1 CMTR1 ARID4B PPP2R2A STAT1 TRANK1 BST2 TRIM5 MIER1 IFI16 CASP1 TRIM14 DUSP1 SLFN5 JUN NEDD9 MSL2 NUB1 TRIM26 RPP38 PPP1R15A BRD2 CCDC174 PLEKHF2 OPTN REL
acute_bcell	all	timen	C7_VAX	SCHERER_PBMC_APSV_WETVAX_AGE_18_32YO_5_TO_7DY_UP	1.00086e-25	8.48727e-25	1.31889	-0.642216	-2.23503	236	IFIT3 IFI44L IFIT1 XAF1 USP18 ISG15 RSAD2 IFI44 OAS1 IFI6 MX1 MX2 IFITM1 OAS2 IRF7 IFIT2 PLSCR1 STAT1 IFI27 HERC5 TRIM22 TNFSF10 IFI35 UBE2L6 LAP3 DTX3L GBP1 STAT2 LGALS3BP LY6E IFITM2 CASP1 MNDA LGALS9 AIM2 TRAFD1 PSMB9 IFITM3 IRF9 MYD88 SP110 TRIM21 IRF2 GLRX FGL2 JAK2 TAP1 RTCB GSDMD IFIT5 TNFSF13 FCGR2B PSME2 IFI30 GBP2 NAPA CCR1 GCA HCK FKBP15 LILRB1 PSMB10 ELF4 SPTLC2 ZNFX1 SDF2 TNFRSF1B CYBB PDP1 NUP62 CTSB ACP2
acute_myeloid	7	covid	C7_IMMUNESIGDB	GSE2405_0H_VS_24H_A_PHAGOCYTOPHILUM_STIM_NEUTROPHIL_UP	1.01404e-25	8.08905e-24	1.31889	-0.662532	-2.27765	187	EEF1B2 TPT1 RPL5 RPS3A RPL26 RPLP0 RPS15A HINT1 RPL7 BRK1 RPS14 RPS4X EIF3H RPS7 RPS8 RPL34 RPS23 TMA7 RPS5 RPL10 RPL39 RPL4 RPL18 RACK1 RPL23A RPS6 RPL30 RPL3 RPL6 RPL17 RPL9 RPL22 RPS10 EIF4B NPM1 ATP5MG ABRACL RPL7A EIF3E RPL24 ITGB1BP1 RPS16 RPL31 UQCRB RPS21 RPS2 CXCL16 TBCA RPL19 RAN RPL13 SOD1 RPL23 RPSA RPLP2 ARPC3 RPL14 COX6B1 RPS25 RPL12 CHCHD2 RPL27 RPS11 GDI2 TRMT112 RPL37 RPS3 RPL11 RPS27 RPS18 RPL41 KXD1 RPL18A RPL22L1 NPC2 RPL27A RPS29 GYPC GHITM RPL37A PSMB4 EIF3I CD68 NDUFC2 RPS26 FCER1G ESD OAZ1 FXYD5 COX5A ACTG1 YBX1 NDUFA1 BTF3L4 RPL38 HNRNPF CCT4 TNFAIP8L2 DECR1 MFF SEM1 TKT PRDX5 VDAC3 RPL13A HCLS1 LY86 COPZ1 SNHG8 SNRPG HNRNPDL PSMD4 RPS9 HSPE1 UQCRHL PPP1CC MYL6 C12orf57 SUB1 ACTB ANP32B PPIA S100A6 COX6A1 DAP SET PSMB10 RPS19 MRFAP1L1 RPL35 PSME1 HNRNPC
acute_cd8	11	timen	HZ_COVID19	500 genes up-regulated by SARS-CoV-2 in human lung cells from GSE147507	1.02809e-25	2.11376e-24	1.31889	-0.633467	-2.21031	222	IFI44L MX1 IFI6 XAF1 ISG15 IRF7 TRIM22 EIF2AK2 EPSTI1 MX2 OAS1 SAMD9 OAS2 IFI44 STAT1 S100A11 TNFSF10 PARP9 OAS3 RSAD2 SP110 SAMD9L CHMP5 DDX60 NMI DDX58 HERC5 UBE2L6 IFIT3 CD38 CCR1 GBP1 PLEK STAT2 LY6E OASL IFITM3 LGALS9 PHF11 IRF2 PLAC8 GBP4 CTSC DDX60L IFITM1 SELL PML FGR CD164 SPTLC2 RNF213 ANP32A RAC2 CD48 PIM2 TAOK3 SLAMF7 STAT4 CD53 ZC3HAV1 APOL6 RABGAP1L GPR65 GNG5 PIK3AP1 RAB8A KLHDC7B CD55 CFLAR UCP2 SIGLEC7 ARHGAP9 SFT2D1 USB1 PSMA4 SMAP2 CISD2 APBB1IP SRGN CASP1 ZBP1 GBP5 XRN1 CAPZA1 CARD16 S100A8 JAK3
acute_cd4	11	covid	C7_IMMUNESIGDB	GSE34205_HEALTHY_VS_FLU_INF_INFANT_PBMC_DN	1.03313e-25	2.48572e-23	1.31889	0.77478	3.26834	90	IFI44L IFI6 XAF1 MX1 ISG15 IRF7 MT2A EIF2AK2 LY6E OASL IFITM3 IFITM1 CHMP5 HERC5 IFI35 IFI44 PLSCR1 MT1E IFI27 SHISA5 OAS3 S100A11 OAS2 MX2 EPSTI1 CCNH IFITM2 TRIM22 PLAC8 DDX60 HELZ2 S100A8 S100A6 ZBP1 PARP12 LDHA UBC S100A9 HMGN2 FCN1 GNG5
acute_cd4	13	timen	C7_VAX	HOWARD_MONOCYTE_INACT_MONOV_INFLUENZA_A_INDONESIA_05_2005_H5N1_AGE_18_49YO_1DY_UP	1.04541e-25	8.69338e-25	1.31101	-0.832896	-3.41185	73	ISG15 IFI44L IFIT3 XAF1 IRF7 IFIT1 EPSTI1 IFITM1 OASL SAMD9 SAMD9L OAS2 HERC5 IFI44 STAT1 DDX60 PARP9 ISG20 UBE2L6 TNFSF10 IFI35 MT2A OAS3 RNF213 TYMP TAP1 LAP3 GBP1 DTX3L STAT2 GBP5 PSMB9 IFITM3 TRANK1 ZBP1 RTP4 IFIT5 JAK3 PIM1 PARP14 ETV7
acute_cd4	11	covid	HZ_COVID19	500 genes up regulated by SARS-COV-2 infection of Calu3 cells	1.0508e-25	2.51279e-24	1.31101	0.640866	2.97039	178	IFI44L XAF1 MX1 ISG15 IRF7 MT2A EIF2AK2 IFIT3 OASL IFITM1 OAS1 SP100 HERC5 IFI35 ISG20 IFI44 PLSCR1 PARP9 OAS3 DUSP1 OAS2 MX2 TYMP PMAIP1 EPSTI1 SAMD9L SP110 DDX58 ADAR IFITM2 N4BP1 TRIM22 DDX60L PPM1K PSMB9 KIAA0040 NR3C1 ZNFX1 SAMD9 SLFN5 IFIT2 DDX60 TAP1 LTB HELZ2 BIRC3 DTX3L PHF11 FLT3LG ZBP1 PARP12 TNIP1 RNF213 PHACTR4 STAT2 PSMB8 UBA7 IFI16 TRANK1 LAP3 HSH2D PDE4B NMI BTN3A1 BST2 TXNIP NFKBIZ RIOK3 SAT1 ITGAM CD69 KLF6 LST1 JUN IRF9 FBXO32
acute_cd4	11	covid	HZ_COVID19	500 genes up-regulated by SARS-CoV-2 (2 MOI) in human Calu-3 cells from GSE147507	1.0508e-25	2.51279e-24	1.31101	0.640866	2.97039	178	IFI44L XAF1 MX1 ISG15 IRF7 MT2A EIF2AK2 IFIT3 OASL IFITM1 OAS1 SP100 HERC5 IFI35 ISG20 IFI44 PLSCR1 PARP9 OAS3 DUSP1 OAS2 MX2 TYMP PMAIP1 EPSTI1 SAMD9L SP110 DDX58 ADAR IFITM2 N4BP1 TRIM22 DDX60L PPM1K PSMB9 KIAA0040 NR3C1 ZNFX1 SAMD9 SLFN5 IFIT2 DDX60 TAP1 LTB HELZ2 BIRC3 DTX3L PHF11 FLT3LG ZBP1 PARP12 TNIP1 RNF213 PHACTR4 STAT2 PSMB8 UBA7 IFI16 TRANK1 LAP3 HSH2D PDE4B NMI BTN3A1 BST2 TXNIP NFKBIZ RIOK3 SAT1 ITGAM CD69 KLF6 LST1 JUN IRF9 FBXO32
acute_cd8	6	covid	C7_IMMUNESIGDB	GSE19888_ADENOSINE_A3R_INH_PRETREAT_AND_ACT_BY_A3R_VS_TCELL_MEMBRANES_ACT_MAST_CELL_UP	1.05427e-25	1.70932e-23	1.31101	0.633135	2.25139	149	IFI44L MX1 OAS1 IFI44 IFIT1 USP18 IFIT3 EPSTI1 ISG15 XAF1 OASL MX2 IRF7 RSAD2 CMPK2 OAS3 PARP14 OAS2 HERC6 IFIH1 EIF2AK2 ISG20 IFI35 TNFSF10 SELL PML PARP12 PARP9 CMTR1 DHX58 ZNFX1 IFITM3 SAMD9L STAT2 ZBP1 DDX58 BST2 TRIM25 TRAFD1 IFIT2 STAT1 RTP4 TRIM21 NMI CCR5 IRF9 DTX3L LY6E GBP2 SAMSN1 MAP1S PNP IRF8 SERPINB9 UBA7 SP110 MLKL SETDB2 ADAR
acute_myeloid	3	acuity_maxn	C2_CP_KEGG	KEGG_RIBOSOME	1.06563e-25	1.71566e-23	1.31101	-0.740499	-3.56931	85	RPS27 RPS26 RPL26 RPL34 RPL10 RPL30 RPS15A RPL35A RPS12 RPS28 RPL24 RPL17 RPS3A RPS4Y1 RPS13 RPL29 RPL9 RPS18 RPL32 RPS29 RPS27A RPL23 RPL14 RPL18A RPL11 RPL5 RPS8 RPL4 RPS23 RPL13 RPL39 RPL18 RPL23A RPL21 RPS5 RPS7 RPS16 RPS11 RPS24 RPS19 RPL27 RPL12 RPL28 RPL6 RPS27L FAU RPS2 RPL41 RPS6 RPL10A RPL7 RPL37 RPL27A RPL8 RPL3 RPL19 RPL36AL RPL13A RSL24D1 RPL7A RPS25 RPL37A RPL36 RPS15
acute_cd8	10	covid	HZ_COVID19	Top 500 up genes for SARS-CoV-2 infection in Rhesus macaques at Group 3 dose in PBMCs at 2 DPI from GSE156701	1.06787e-25	2.80317e-23	1.31101	0.660653	2.21034	175	IFI44L XAF1 ISG15 IFI6 IRF7 BST2 MX1 EIF2AK2 LY6E IFITM1 MT2A MX2 OAS1 HERC5 IFI44 PLSCR1 OASL PPM1K PHF11 IFI35 TYMP TMEM123 SP110 SP100 IFITM2 OAS3 TRIM22 SLFN5 DDX60L UBE2L6 LAP3 SAMD9 APOL6 NAPA PSMB8 PARP10 IFI27 PLEK ADAR OAS2 CITED2 EPSTI1 PARP9 ERP29 VAMP5 CHMP5 ZBP1 DRAP1 STAT1 KPNB1 ISG20 PRF1 SMARCA5 SAMHD1 CISH PDIA6 PLAC8 RARRES3 TNFSF10 GBP1 DDX60 MT1E RBCK1 LGALS3BP CARD16 SP140L FKBP11 PARP14 CASP1 CD2AP IFI16 SDF2L1 IDI1 TRANK1 ARHGEF3 CAPN2 PSME2 CST3
acute_cd4	14	covid	C7_VAX	GAUCHER_PBMC_YF_VAX_STAMARIL_UNKNOWN_AGE_10DY_UP	1.07393e-25	3.37213e-24	1.31101	0.789225	2.64211	92	IFI6 IFI44L ISG15 MX1 IRF7 XAF1 IFIT3 IFITM3 PLSCR1 LY6E MT2A EIF2AK2 SHISA5 TRIM22 OASL OAS1 OAS2 IFI44 RSAD2 EPSTI1 IFI35 BST2 SP110 DRAP1 UBE2L6 IFITM1 PARP9 PSME2 ZBP1 CASP1 CD38 OAS3 ADAR TAP1 LGALS9 DDX60 GBP1 PHF11 HERC5 CHMP5 NUB1 PLAC8 DDX58 LAP3 PRF1 CX3CR1 SAMD9L STMN1 IFI27 RAB8A STAT1 HLA-A TRIM38
acute_bcell	7	timen	C7_IMMUNESIGDB	GSE13485_DAY3_VS_DAY7_YF17D_VACCINE_PBMC_DN	1.07818e-25	8.65417e-23	1.31101	-0.873122	-3.55778	49	IFI44L XAF1 IFITM1 IRF7 MX1 ISG15 IFIT3 LY6E UBE2L6 TRIM22 EIF2AK2 IFITM2 OAS1 IFI6 MX2 SHISA5 LAP3 MRPS18C CHMP5 STAT1 IFITM3 TRIM69 PARP9 EPSTI1 OAS2 SAMD9L NT5C3A IFI16 SP110 NMI RNF213 DTX3L PLAC8 PLSCR1 ZBP1 SAMD9 PHF11
acute_cd8	11	covid	HZ_COVID19	SARS Top 200 Predicted Genes from Geneshot AutoRIF via Tagger Co-Occurrence Gene Similarity	1.08109e-25	1.66668e-24	1.31101	0.764376	2.8711	109	IFI44L IFI6 MX1 XAF1 ISG15 EIF2AK2 OAS1 IRF7 EPSTI1 IFI44 OAS3 MX2 LY6E TRIM22 OAS2 IFITM3 IFIT3 OASL SAMD9 STAT1 ISG20 HERC5 IFI35 BST2 RSAD2 USP18 STAT2 IFITM1 CAPG DDX58 DDX60 DTX3L IFI16 TRAFD1 CCR1 GBP1 UBE2L6 IFIT2 UBA7
acute_cd4	1	timen	HZ_COVID19	SARS Top 200 Predicted Genes from Geneshot GeneRIF via ARCHS4 Co-Expression Gene Similarity	1.08121e-25	7.56844e-24	1.31101	-0.659094	-3.28914	131	IRF7 MX1 OAS2 OAS1 BST2 MX2 PARP10 SELL RAC2 UBE2L6 CD53 NMI PSMB9 PARP9 SP110 HLA-C CORO1A STAT1 EPSTI1 TAP1 HLA-E PSMB10 LAP3 GBP1 HLA-A CNPY3 AGTRAP HLA-B IRF9 NAPA CSK OAZ1 STAT6 IFI35 MGAT1 SASH3 OAS3 ISG20 ARHGAP9 GSDMD EMP3 NAGK PARP12 CD48 APOL3 PTPN6 CASP1 VASP TRIM21 LGALS9 PSMB8 ARHGAP30 CYTH4 SH3BP1
acute_cd4	2	timen	HZ_COVID19	Top 500 upregulated genes in mouse liver with SARS-CoV-2 infection (Day 3) from GEO GSE162113	1.08148e-25	9.80662e-25	1.31101	-0.638564	-2.23094	224	XAF1 MX1 ISG15 IRF7 RSAD2 IFIT3 IFIT1 MX2 IFI27 IFI35 BST2 CMPK2 PLSCR1 OAS2 STAT1 USP18 DDX60 SAMD9L SP100 IFI44 EIF2AK2 DDX58 HERC6 OAS3 PARP10 DHX58 PARP12 SP110 PLAC8 NMI ZNFX1 SLFN5 UBE2L6 OGFR IFIH1 MCM3 PARP14 PSMB9 IRF9 TNFSF10 TAP1 TOR1A ADAR GPCPD1 ARHGAP30 ZC3HAV1 ST6GAL1 S100A8 PSMB10 TRIM21 LGALS3BP RTP4 GBP5 RNF213 UBA7 SHISA5 PML DCK SELL RNASEH2A TNFRSF1A CSK GBP3 SAMHD1 TRAFD1 ZBP1 RNASEH2B THEMIS2 SOCS2 PSMB8
acute_cd4	4	timen	C7_VAX	ERWIN_COHEN_BLOOD_VACCINE_TC_83_AGE_23_48YO_VACCINATED_VS_CONTROL_7DY_UP	1.08148e-25	3.76354e-24	1.31101	-0.765727	-2.99408	60	XAF1 IFI44L IFIT3 IRF7 IFIT1 IFI27 MX2 TNFSF10 EIF2AK2 ISG15 TRIM22 OAS1 RSAD2 SAMD9 MT2A EPSTI1 PARP9 MX1 OAS3 SAMD9L OASL IFI6 OAS2 IFI44 GBP1 HERC5 RNF213 PLSCR1 CMPK2 DDX60 UBE2L6 IFI35 HERC6 DDX60L PPM1K DDX58 PARP12 STAT2 PNPT1 LY6E IFIH1 USP18 RTP4 IFIT5
acute_cd8	7	timen	C7_IMMUNESIGDB	GSE6269_HEALTHY_VS_STAPH_AUREUS_INF_PBMC_UP	1.10387e-25	1.09531e-23	1.31101	-0.723789	-2.77836	136	IFI44L XAF1 IRF7 MX1 OAS1 IFI6 ISG15 STAT1 MX2 IFI44 OAS2 RSAD2 IFI35 TRIM22 OAS3 EIF2AK2 DDX60 HERC6 LY6E OASL IFI16 ISG20 IFITM1 LGALS3BP HERC5 SP110 TRIM14 SPOP TRANK1 MRPS18B ADAR IFITM3 ERGIC2 GPR171 PARP12 ZBP1 TRIM5 PML IL2RG PTPRC PPID MRPL42 CISD1 PRKD2 HLA-B LPIN2 BRD2 PRIM1 ATRX LIMA1 USO1 TRMT13 RAD50 HACD3 UPF2
acute_cd8	6	timen	HZ_COVID19	Top 500 up genes for SARS-CoV-2 infection in Rhesus macaques at Group 2 dose in Bronchoalveolar Lavage at 7 DPI from GSE156701	1.11449e-25	1.04618e-24	1.31101	-0.556415	-2.66687	342	IFI44L IFIT1 MX1 IFIT3 IRF7 RSAD2 XAF1 OAS1 IFI6 IFI27 ISG15 MX2 DDX60 PRF1 CMPK2 SAMD9 USP18 GZMB EPSTI1 OAS2 CHST12 HERC6 IFI44 HELZ2 IGFBP7 HERC5 HAVCR2 DDX58 PARP9 KLRD1 EIF2AK2 OASL ABI3 SH2D2A AOAH STAT1 FASLG TIGIT OAS3 SLFN5 NKG7 CD7 PARP10 DHX58 CD247 CD160 IFIH1 ZBP1 GIMAP8 CDC42SE1 ADAR PYHIN1 GIMAP4 APOL6 SH2D3C GZMM LAMP3 MOV10 LPCAT1 KLHDC7B CMKLR1 IFI16 LPAR5 IFIT5 KLRC3 PML IL2RB GIMAP6 NOTCH1 TMEM140 WIPI1 GPR171 SLAMF6 TRIM5 GNLY SAMHD1 SLC15A4 RUNX3 PTPRE CARD11 GNG2 PITPNM2 TRAFD1 TAP1 FYN PIK3R5 IL21R KNTC1 MYD88 APOBEC3G ZNF100 SLC20A1 GINS1 FKBP5 SLA2 PARP15 CD2 SLC35F6 ITK INTS7 TNFRSF1B ZBTB32
acute_cd8	12	timen	C5_GO_CC	GOCC_RIBOSOMAL_SUBUNIT	1.12046e-25	1.51822e-23	1.31101	0.701115	3.39502	103	RPL3 RPS3A RPL5 RPL4 RPS3 RPS14 RPL9 RPS27A RPS8 RPS5 RPL18 RPL23 RPL27 RPS4X RPS2 RPL21 RPLP0 RPL35A RPS23 RPS6 RPL24 RPL13A RPL36A RPL39 RPL7A RPL13 RPLP2 RPL34 RPS18 RPS27 RPL10 RPL15 RPL22 RPS21 RPS19 RPL26 RPL23A RPS15A RPS16 RPL18A RPL11 RPS7 RPS13 RPS12 RPSA RACK1 RPS28 RPL37 RPL10A RPL30 RPS15 RPS10 RPL8 RPS29 MRPL33 RPL27A RPL35 RPL29 RPL31 RPS24 RPL6 RPL32 RPS25 RPL17 UBA52 RPL19
acute_bcell	5	covid	C7_VAX	GAUCHER_PBMC_YF_VAX_STAMARIL_UNKNOWN_AGE_3DY_UP	1.13589e-25	4.57196e-24	1.31101	0.733191	2.3679	107	IFI44L IFITM1 XAF1 IFI6 ISG15 IRF7 MX1 IFIT3 PLSCR1 MT2A TRIM22 EIF2AK2 BST2 STAT1 EPSTI1 SAMD9L OAS1 HERC5 LY6E TYMP LAP3 ADAR UBE2L6 PSME2 LGALS9 MX2 IFIT1 IFI44 DRAP1 PHF11 IFI27 IFI35 IFI16 OAS2 CDKN1A OAS3 SHISA5 IFIT2 SP110 CD86 MYD88 TENT5A PLAC8 TMEM123 GADD45B TAP1 HLA-A UBA7 AIM2 PARP9 CASP1 PARP12 IFITM3 CYSLTR1 ABI3 NAPA DDX60 SCIMP IFIT5 CD68 MS4A7
acute_bcell	5	covid	C7_VAX	ZAK_PBMC_MRKAD5_HIV_1_GAG_POL_NEF_AGE_20_50YO_1DY_UP	1.13589e-25	4.57196e-24	1.31101	0.536264	1.82174	425	IFI44L IFITM1 XAF1 IFI6 ISG15 IRF7 MX1 IFIT3 PLSCR1 MT2A TRIM22 EIF2AK2 ISG20 BST2 STAT1 EPSTI1 SAMD9L OAS1 NMI HERC5 LY6E TYMP LAP3 ADAR PPM1K RNF213 UBE2L6 PSME2 LGALS9 MX2 IFIT1 IFI44 THEMIS2 SAT1 DRAP1 PHF11 IFI27 CHMP5 IFI35 IFI16 CHST12 OAS2 MNDA SP100 CDKN1A OAS3 SHISA5 ZFP36 NT5C3A MIA3 IFIT2 SP110 CD86 S100A9 SAMD9 CUL1 MYD88 NUCB1 SDHB CAPG ATOX1 HLA-DRB5 TENT5A PLAC8 ST8SIA4 PSMA6 SLC25A24 CAPZA2 GADD45B NOP10 TAP1 HSH2D RAB1A RTCB GNG5 TIMP1 UBA7 ATP6V0D1 PML ODF3B PSMA4 LYST GYG1 RILPL2 AIM2 USP15 NUBP1 LARP7 EIF4E2 PARP9 ACSL3 CASP1 PARP12 VRK2 LILRB2 SSB PIK3AP1 ABHD16A PLIN3 SLC11A1 PSMB8 PSMB9 UTRN RNASET2 IFITM2 NR1H2 IFITM3 XRN1 CIR1 ABI3 PNPT1 S100A11 SIPA1L1 NAPA RNPEP DDX60 FERMT3 SNX2 SCIMP IFIT5 SMCHD1 SRA1 SERPINB9 CD68 TOP1 MS4A7 RASGEF1B PARP14 RAB8A UBE2D1 ZBP1 PACSIN2 SPTLC2 SKAP2 ADGRE5 HLA-DMA RNF149 NAMPT LYSMD2 TFEC HCK CALCOCO2 STAT2 DNAJA1 MRPL27 DDX60L TRANK1 IRF9 NAGK MARCKS IFI30 GLRX DYNLT1 GSDMD CBR1 MTHFD2 EHD4 BID RBCK1 LMF2 METRNL TMEM175 ADAP2 TUT7 NUP62 USF1 LACTB AKIRIN2 DOK1 NUB1 ADPGK GRINA FUCA2 MICU1 MRPL28 HELZ2 TANK DNPEP ZNFX1 FAM111A FCN1 EMP3 CSRNP1 PPIF STX12 TBK1 SNX11 RAB31 ZMIZ1 RASGRP3
acute_bcell	6	covid	C7_VAX	ZAK_PBMC_MRKAD5_HIV_1_GAG_POL_NEF_AGE_20_50YO_3DY_UP	1.14868e-25	2.55992e-24	1.31101	0.867343	2.72245	53	IFITM1 IFI44L XAF1 MX1 IFI6 EIF2AK2 EPSTI1 IFIT3 OAS1 PLSCR1 MX2 IFI44 HERC5 LY6E IFITM3 SP110 SHISA5 UBE2L6 IFIT1 USP18 TRIM22 CMPK2 NMI TAP1 LAP3 LGALS9 SAMD9L IFI16 OAS2 LGALS3BP MARCKS SAMD9 STAT1 DDX60 HSH2D PARP9 ZBP1
acute_bcell	5	timen	C7_VAX	SCHERER_PBMC_YF_VAX_AGE_18_40YO_4_TO_7DY_UP	1.14949e-25	1.37055e-24	1.31101	-0.691006	-2.25046	161	IFI44L XAF1 ISG15 IFI6 IFITM1 IFIT3 MX1 OAS1 TRIM22 MT2A EIF2AK2 ISG20 PLSCR1 MX2 IFIT1 SAMD9L SAMD9 S100A11 OAS2 SP110 PSMB9 PARP9 HERC5 IFI44 TAP1 PSME2 LY6E FGR TENT5A LAP3 CHMP5 NMI IFITM2 HSPH1 IFIT2 ATP6V0E1 OAS3 GLRX IFI30 RBX1 SHISA5 PLEK HSBP1 TRMT112 COX5A DRAP1 PTPN2 PARP12 MDH1 IFI27 PLAC8 ATG3 PSMA6 SCAMP2 CCT5 HSH2D LSM6 CD86 ANXA2 PDCD10 ATP6V1G1 SSR1 PSMA4 VRK2 SRI
acute_cd4	11	covid	C7_IMMUNESIGDB	GSE13485_CTRL_VS_DAY3_YF17D_VACCINE_PBMC_DN	1.15009e-25	2.63535e-23	1.31101	0.816279	3.28857	71	IFI44L IFI6 XAF1 MX1 ISG15 IRF7 EIF2AK2 LY6E IFIT3 OASL IFITM3 IFITM1 OAS1 HERC5 IFI44 PLSCR1 PARP9 IFI27 OAS3 OAS2 MX2 PSME2 EPSTI1 SAMD9L DDX58 ADAR IFITM2 TRIM22 DDX60L RTCB PLAC8 IFIT2 DDX60 TAP1 DTX3L PHF11 PARP12 C1orf162 PPP1R11 STAT2
acute_cd4	14	covid	HZ_COVID19	SARS perturbation; 431 Up Genes from GEN3VA; Human airway epithelium (HAE) cells; Accession: GSE47961 ; Platform: GPL6480; Entry 5	1.15243e-25	3.64033e-24	1.31101	0.779441	2.62361	95	IFI6 IFI44L ISG15 MX1 IRF7 XAF1 IFIT3 IFITM3 PLSCR1 MX2 ISG20 EIF2AK2 TRIM22 SAMD9 OASL OAS1 OAS2 IFI44 RSAD2 EPSTI1 IFI35 BST2 SP110 UBE2L6 IFITM1 LAG3 TYMP PARP9 PPM1K ZBP1 CD38 OAS3 TAP1 LGALS9 DDX60 GBP1 HERC5 DDX58 LAP3 PSMB9 DTX3L HSH2D TRIM14 NT5C3A SAMD9L HLA-E IFI27 STAT1 DUSP1 HLA-A PSMB8
acute_bcell	5	covid	C7_IMMUNESIGDB	GSE37533_PPARG1_FOXP3_VS_FOXP3_TRANSDUCED_CD4_TCELL_PIOGLITAZONE_TREATED_UP	1.1631e-25	1.11681e-22	1.31101	0.73992	2.3538	104	IFI44L IFITM1 XAF1 IFI6 ISG15 IRF7 MX1 IFIT3 PLSCR1 EIF2AK2 ISG20 BST2 OAS1 NMI ELF1 HERC5 LY6E ADAR UBE2L6 LGALS9 MX2 IFIT1 IFI44 THEMIS2 PHF11 IFI27 IFI35 IFI16 DDIT4 OAS2 OAS3 IFIT2 WASHC4 NR3C1 SP110 SAMD9 MYD88 TENT5A UBA7 PRKD2 PML SMARCA5 LNPEP GYG1 CCDC85B CASP1 PARP12 CTNNBL1 PSMB8 PSMB9 IFITM2 IFITM3 NAPA DDX60 APOBEC3G IFIT5
acute_cd4	11	timen	C7_VAX	NAKAYA_PBMC_FLUMIST_AGE_18_50YO_7DY_UP	1.16698e-25	6.2628e-24	1.31101	-0.469568	-2.10616	712	PRF1 IL7R GIMAP4 CX3CR1 IFI16 CD2 SELPLG SPN SAMD9L PCMT1 SLAMF6 CLEC2D FKBP5 CD300A ICAM2 C14orf119 KLRD1 SLFN5 ARL6IP5 RNF213 SRPRB DENND2D CCT3 FCMR SYNRG PHF14 COPB2 BTN3A3 DPY30 EIF2S1 HMOX2 MRPS31 PRDX3 VPS35 SAMHD1 TRGC2 ACTR3 RSBN1L CCND3 TRAPPC3 DCAF7 TRADD REEP5 RNASEH2C ATP6V0E1 ZC3H13 ST6GAL1 MLEC STIP1 NCOR1 PYHIN1 CDK2AP2 CNOT4 SFT2D1 EIF5B NASP XPO1 NCSTN CTSC SAMD3 BATF SPG11 GIMAP6 CD58 SF3B3 PREB PPIE PHB RTN4 RETREG3 BAZ1B MRPL34 RBM42 GIMAP1 CISD1 DEF6 PCM1 DDX17 SMG1 LDLRAP1 CD164 HM13 NIPBL MRPS18B MAD1L1 STK38 RBM6 PFKP IRF3 GTF2H5 CD53 CLTC ATP6AP1 TAOK3 PCID2 MBP LNPEP MPHOSPH8 SNRPD3 SPCS2 TRIM27 TMX2 MAPK1 KRCC1 PPID AHSA1 MRPL57 ITK SPOP CLIC3 SRSF1 THEM4 MPLKIP PFDN6 UBA7 SNX5 RPA2 MALAT1 KIDINS220 PIN4 RECQL UQCR10 ALG13 SCFD1 DOK2 KLHDC3 SERINC3 COPZ1 CDK4 PCMTD1 ATF1 RER1 SLC38A10 PSMD1 PDE6D ASCL2 TM2D1 MRPS6 UBTF IQGAP2 RAC2 ANKZF1 PPP1R12A RPS6KA3 N4BP2L2 KRIT1 MITD1 TMEM223 APBB1IP LUC7L2 VCAN NCBP2 TMEM50B RGS14 GIMAP2 TCF12 PDIA6 CFAP298 SCML4 RBM5 CASP1 ATP2B4 GMPR2 CASP8AP2 PDHB MRPL14 ATP6V1D MRPS21 STAT6 METTL5 APEH FCRL3 ACLY CREB1 ZNF638 SETD5 KRTCAP2 MRPS5 RIPOR2 RHOB CACYBP GANAB SETX CDC25B THOC2 EIF2S2 GALM CCT6A MON2 LETMD1 ACAP2 NDUFA8 NFYC DDX23 NEAT1 LMAN2 CALHM2 TTC1 KMT2A USO1 SLAMF7 ECH1 SUPT20H ELOVL1 ECI2 RPS6KA1 PURA MCTS1 UGP2 COPA XIAP ZNF148 ATG3 PRDX1 ECHDC1 CD84 PPP6R3 ING4 GLT8D1 UBA3 EIF3J PHF20L1 RAB29 KLRG1 TAF15 TRPV2 SNRNP40 LCK CCM2 RCSD1 NSUN5 MTDH HCG18 SUGP2 APOBEC3C IL27RA BPTF DCPS SUPT16H CCT7 RASGRP1 PRPSAP1 TES SKA2 ABI3 HNRNPF TOR3A PITPNB OGDH APOBEC3G MRPL18 GOPC UBA1 NFATC2IP CIAO1 IPCEF1 CCT5 PSMA7 NUP210 DCAF13 LBH CABIN1 USP28 SHMT2 EFCAB14 G3BP1 UCHL5 FAM111A TRIM44 HNRNPAB MSL3 ME2 WDR33 ADH5 VPS72 ACAA1 GRSF1 STAMBP SCOC COPS5 LUC7L TMPO DNAJC7 LAIR1 EDEM3 PIEZO1 AZI2 PRKACB HIKESHI ATM MED1 RUVBL1 MTCH2 SNAPIN AP1M1 GAB3 PDCD6IP AKAP13
acute_myeloid	12	timen	C7_IMMUNESIGDB	GSE17974_IL4_AND_ANTI_IL12_VS_UNTREATED_24H_ACT_CD4_TCELL_DN	1.1682e-25	1.13082e-23	1.31101	-0.836703	-2.63593	75	IFIT1 IFIT3 ISG20 ISG15 TNFSF10 XAF1 IFI6 MX1 IFIT2 MX2 IFI44L GIMAP4 SAMD9L OASL IFI27 EPSTI1 OAS1 OAS2 HERC5 PLSCR1 USP18 IFIH1 CXCL10 IFI44 HSH2D GBP5 TNFSF13B TRIM38 TNFAIP8L2 BST2 DHX58 SP100 SP140 MT1E HERC6 GIMAP1 TMEM140
acute_myeloid	7	covid	HZ_COVID19	Top 500 up genes for SARS-CoV-2 middle-stage infection in human male blood from GSE161731	1.1767e-25	1.85432e-24	1.31101	-0.545502	-1.95269	449	CDA GABARAP PRDX2 CARHSP1 LAMTOR1 LSM4 TSPO TST NDUFB10 MPST NDUFB11 ALOX5AP DNAJC4 ARF5 ATP6V1F BAD SLC25A11 FTH1 SLC9A3R1 EIF1 PGLS POLR2L ALDOA GPX4 JPT1 MDH2 OSTF1 NRGN BANF1 TRAPPC1 FKBP1A ZNF524 KDELR1 SNX17 EIF6 EDF1 SDF4 TAGLN2 MMP24OS MLF2 NDUFB4 LSP1 ANXA7 DCTN2 NDUFAF3 MAF1 PNPLA2 GPSM3 DYNLRB1 DEDD2 ADI1 YIPF3 CHMP2A PSMB2 CHMP6 CENPB PRDX6 OAZ1 RAC2 PPP1R11 MEA1 FXYD5 GID8 EIF5A ACTG1 FTL NELFE SSNA1 PRKACA TPI1 ARHGDIB PSMD8 PFN1 CSTB HMGN2 WDTC1 RTF2 PTPN18 HDLBP ATP6V0D1 MRPS34 COTL1 GNAS KLHDC3 CAPNS1 ELOVL1 SSU72 EIF4E2 SNRPB HS1BP3 GAPDH URM1 SURF4 DOK1 HDGF TRAF7 POLR2E VASP GSK3A TUFM CLTB RAB11B AHCY ECHS1 S100A11 TWF2 TKT PRDX5 AP2S1 PEF1 G6PD TALDO1 HSD17B10 TNIP1 NFE2 BRMS1 CUEDC2 RHOA TSSC4 PPP4C NUDC HCLS1 UBXN1 TEX264 CD99 CHTF8 APEH CNPY3 CCDC124 AGPAT2 TUBA4A AURKAIP1 GRPEL1 SEC13 PSMD4 PSMB3 YWHAH NINJ1 SYNGR2 RPS6KA1 PMVK EXOSC4 HDAC5 VIM MGAT4B WBP2 PPP1R18 SH3BGRL3 MOSPD3 CTDNEP1 SZRD1 TOLLIP PGAM1 UQCRC1 PYCARD R3HDM4 HMGA1 PCIF1 NRM BORCS6 RFC2 CSRP1 ACTB ANP32B RNF5 RHBDD2 PSMC5 ANXA11 DAP ATG101 P4HB GRK6 PINK1 FKBP8 PDAP1 CLTA SLC48A1 IMPA2 MARCKSL1 RETREG2 ARPC1B APH1A CYB5R1 SHMT2 DCTPP1 ECH1 TUBB4B RALY BCAP31 SLC25A1 PAF1 PSME1 UBTD1 S100A10 RAD23A DBNL S100A4 PPP1CA TGFB1 GNB2 AGPAT1 TIMM22 NUTF2 TRADD RHOG PLOD1 R3HCC1 MAZ CYB5R3 TBC1D10B RNF113A LRP3 NABP2 ALKBH5 HPCAL1 CTDP1 GNAI2 DYNLL2 DDRGK1 RPL28 TMEM115 ACTR1A STX5 DCPS POP7 TSR3 PARVB MAPK3 BTBD2 NELFB SCYL1 HADHA UBL4A ATP5F1D KLF16 MRPL28 TADA3 TRIOBP COPE PPP1R7 CERS4 FDPS MAP2K3 RNPEPL1 PSMF1 BSG CFL1 CD2BP2 STK40 SMARCB1 POLDIP2 UBALD2 VSIR PPDPF CCT7 RUVBL2 PRCC CREB3 CAPZB NDUFB9 HSPB1 ILK TANGO2 TTC1 SLC10A3 RBM42 CES2 VRK3 NR1H2 DEF6 ZNF622 ZNF865 LYPLA2 UBL7 PES1 CAPN1 KIAA2013 PPP2R1A AKT2 UBE2Q1 PPIB TIMP1 TNFRSF1B ALYREF LMAN2 ATP5F1B MAP2K2 PSMC1 LAPTM5 ALDH3B1 CORO1A BAX RAB8A MAP3K11 SELPLG RIC8A RAB35 AKT1S1
acute_cd4	13	covid	HZ_COVID19	MERS-Cov Top 200 Predicted Genes from Geneshot GeneRIF via AutoRIF Co-Occurrence Gene Similarity	1.17792e-25	1.54252e-24	1.31101	0.767589	2.96246	104	ISG15 IFI44L IFI6 IFIT3 MX1 IRF7 IFITM1 LY6E OAS1 HERC5 SAMD9 EIF2AK2 IFIT1 MX2 OASL EPSTI1 BST2 IFI35 IFI44 USP18 HLA-DQB1 OAS2 IFITM3 ISG20 OAS3 IFITM2 TRIM22 IFI16 IFIT5 DDX60 HLA-DRA HERC6 DTX3L GBP1 SAMHD1 PLSCR1 DDX58 HLA-DPB1 IL2RA ADAR OTUB1 STAT2 HSPA1A HERPUD1 STAT1 TMEM173 RTP4 TBK1 IRF3 UBE2L6
acute_bcell	12	timen	C7_IMMUNESIGDB	GSE42021_CD24HI_VS_CD24LOW_TREG_THYMUS_DN	1.17794e-25	2.99569e-23	1.31101	-0.838001	-3.21286	68	IFITM1 IFI6 IFI27 ISG15 MX1 IFI44L IFI35 IRF7 BST2 XAF1 OAS1 SP110 OAS2 TRIM22 HERC5 IFI44 PLSCR1 IFIT1 IFITM2 USP18 LAP3 TNFSF10 EIF2AK2 PHF11 ISG20 OAS3 SP100 IFI16 CHMP5 TRIM38 EHD4 RBCK1 CD164 SAMD9 IFITM3 NAPA HLA-F TGS1 PHACTR4
acute_bcell	11	timen	C7_IMMUNESIGDB	GSE21927_SPLEEN_C57BL6_VS_4T1_TUMOR_BALBC_MONOCYTES_DN	1.17801e-25	5.17789e-23	1.31101	-0.707861	-3.33206	114	IFITM1 IFI44L XAF1 ISG15 MX1 IRF7 IFI6 BST2 OAS1 ISG20 IFITM2 IFI44 LAP3 TRIM22 PLSCR1 IFIT3 LY6E UBE2L6 PHF11 OAS2 CHMP5 MX2 IFI35 IFI16 MT2A IFITM3 MYL12A SAMD9 SP110 CLEC2D EIF2AK2 LGALS9 STAT2 MRPL42 PSMB8 PSME2 PML ADAR RNF34 GBP1 GNG5 DNAJA1 NMI ERGIC2 NDUFV2 TRIM26 PARP12 DRAP1 CCDC85B
acute_cd8	7	timen	C7_IMMUNESIGDB	GSE40685_TREG_VS_FOXP3_KO_TREG_PRECURSOR_UP	1.17809e-25	1.14558e-23	1.31101	-0.736579	-2.80201	124	IFI44L XAF1 MX1 IFI6 IFIT3 STAT1 EPSTI1 SAMD9L PARP9 GIMAP4 OAS2 RSAD2 IFI35 TRIM22 UBE2L6 DDX60 LY6E GIMAP2 OASL PSMB9 NMI GIMAP6 IFITM1 CASP1 TNFSF10 TAP1 STAT2 BTN3A2 RTP4 IFIT2 SP110 PSMB8 BTN3A3 IFI27 TRANK1 ADAR IRF9 GBP4 PSME2 IFIT5 ZNFX1 PARP14 APOL6 PARP12 PIM1 HLA-A CALCOCO2 MOV10 APOL1 GOLGA5 TRAFD1 GBP2 RCSD1
acute_myeloid	14	covid	HALLMARK	HALLMARK_INTERFERON_ALPHA_RESPONSE	1.1994e-25	2.75861e-24	1.31101	0.876199	2.7367	59	IFI27 IFI44L LY6E IFITM1 ISG15 MX1 ISG20 EIF2AK2 UBE2L6 PLSCR1 OAS1 IFITM3 USP18 IFI44 EPSTI1 IFI35 BST2 IFITM2 PSMB9 SP110 LAP3 PSME2 SAMD9L PARP9 NMI TAP1 CNP HLA-C IFIT3 ADAR PARP14 B2M SAMD9 SELL UBA7 PSMA3 CASP8 RIPK2 STAT2 IFIT2 PNPT1 PSME1
acute_cd4	2	covid	HZ_COVID19	MERS-Cov Top 200 Predicted Genes from Geneshot GeneRIF via AutoRIF Co-Occurrence Gene Similarity	1.20391e-25	2.25532e-24	1.31101	0.67604	2.28873	134	IFI44L MX1 IFIT3 IFI6 OAS1 EIF2AK2 ISG15 OASL IFI44 RSAD2 IFIT1 IRF7 MX2 PLSCR1 HERC5 EPSTI1 LY6E IFI35 OAS2 USP18 SAMD9 DTX3L OAS3 HERC6 TRIM22 DDX60 ITM2A ADAR IFIT5 ISG20 IFITM3 GBP1 RNF125 TNIP1 IFNAR1 DDX58 HERPUD1 CHMP2A ZC3HAV1 IFIH1 DHX58 IRF9 RIOK3 IFITM1 IFIT2 TRIM25 USP15 OTUB1 IRF2 STAT2 TRIM4 IFNGR1 EIF2S1 RNF5 PLP2 STAT1 BST2 PPIB IFI16 HLA-DPB1 YWHAE DHX36
acute_cd4	14	timen	HZ_COVID19	SARS-Cov Top 200 Predicted Genes from Geneshot GeneRIF via Tagger Co-Occurrence Gene Similarity	1.20575e-25	4.11531e-24	1.31101	-0.78863	-2.73133	93	IFI44L IFI6 XAF1 IRF7 ISG15 MX1 BST2 OAS1 TRIM22 IFIT3 ISG20 EIF2AK2 MX2 EPSTI1 PLSCR1 OAS2 STAT1 SAMD9L RSAD2 SAMD9 IFI35 LY6E IFI44 DDX60 IFI16 DTX3L UBE2L6 GBP1 PSMB8 IFITM1 OAS3 ICAM2 HNRNPA2B1 IRF2 IRF3 PSME2 CD53 DDX58 OASL ATP6V0E1 IFITM3
acute_cd4	8	covid	HZ_COVID19	SARS perturbation; 386 Up Genes from GEN3VA; Human airway epithelium (HAE) cells; Accession: GSE47961 ; Platform: GPL6480; Entry 6	1.21759e-25	3.4336e-23	1.31101	0.777044	2.93422	90	IFI44L IFI6 XAF1 ISG15 IRF7 MX1 EIF2AK2 MX2 IFIT3 OAS1 OASL LY6E TRIM22 TYMP IFITM3 KLF6 EPSTI1 IFITM1 SAMD9L HERC5 ISG20 SAMD9 IFI27 IFI44 IFIT5 ALOX5AP LGALS9 OAS3 PPM1K ZBP1 DDX60 ZFP36 SP110 PSMB9 PLSCR1 GBP1 PARP9 NCOA7 PAG1 TAGAP FOS HLA-E HLA-A CD55 LAP3 BST2 DTX3L SOCS3 HSH2D CD84 RGS1 IER2
acute_cd4	14	timen	HZ_COVID19	Top 500 up genes in human lung AT2 cells organoids from GSE160435	1.22845e-25	4.11531e-24	1.31101	-0.678893	-2.47228	171	IFI44L IFI6 XAF1 IRF7 ISG15 MX1 BST2 OAS1 SP100 IFIT3 ISG20 EIF2AK2 MX2 EPSTI1 PLSCR1 OAS2 STAT1 SAMD9L PARP9 RSAD2 SAMD9 IFI35 IFI44 DDX60 DTX3L GBP1 SP110 OAS3 TAP1 NMI PHF11 IRF3 CCND3 PSME2 NUB1 LGALS9 ZNFX1 CD38 PARP14 DDX58 DNAJA1 TYMP OASL MYL12A TTC38 HSH2D APOL6 IFI27 ADAR ILK ORMDL2 TRAFD1 MYD88 DDX60L TWF2 UBE2D1 DDX39A DHX15 HERC5 OGFR UPP1 LAP3 TMOD3 PSMC6 PML CCNDBP1 CAPN2 AUP1 THEMIS2 PSMA3 VAMP8 PARP12 PQBP1 UBAP1 CCDC107
acute_cd4	13	timen	C7_VAX	SCHERER_PBMC_APSV_WETVAX_AGE_18_32YO_5_TO_7DY_UP	1.24242e-25	9.81513e-25	1.31101	-0.718754	-3.22115	131	ISG15 IFI44L MX1 IFIT3 XAF1 IFI6 OAS1 IRF7 IFIT1 MX2 LY6E TRIM22 IFI27 IFITM1 OAS2 HERC5 IFI44 USP18 STAT1 UBE2L6 TNFSF10 IFI35 TAP1 LAP3 LGALS9 GBP1 DTX3L SP110 STAT2 IFITM2 PSMB9 IFITM3 TRIM21 PLSCR1 TRAFD1 CASP1 IFIT5 MYD88 GSDMD BAZ1A ETV7
acute_bcell	4	covid	HZ_COVID19	500 genes up-regulated by SARS-CoV-2 in human Organoids cells from GSE154613	1.2433e-25	1.62996e-23	1.31101	0.632297	2.78393	194	IFITM1 MX1 IFI44L XAF1 ISG15 IRF7 PLSCR1 IFI6 IFIT3 IFITM2 SHISA5 OAS1 ISG20 IFITM3 NMI MT2A ODF3B EIF2AK2 PPP1R15A BST2 LGALS9 UBE2L6 OAS3 NFKB2 PSMB9 TYMP NFKBIA EPSTI1 OAS2 CSRNP1 IFI27 MX2 THEMIS2 PPM1K TRIM22 SP110 DNAJA1 IFI16 HERC5 NCOA7 ADAR PHF11 DDX58 LAP3 CASP1 CHMP5 IRF9 SAMD9 IL16 SAMD9L PARP9 DNPEP IFI30 CXCR4 PSME2 RNF114 BTN3A2 AIM2 LYZ SP100 DDX60L S100A9 PMAIP1 HLA-E STAT1 APOL3 ZNFX1 TNFAIP3 TICAM1 HSH2D IRF8 TAPBPL TRIM26 B2M MYD88 ZFP36 IFI35 DTX3L EGR1 ETV7 UBA7 RELB NFKBIZ TAPBP WHAMM XBP1 KIAA0040 DAPP1 JUNB ECE1 IFIT5 CARD16 SAMHD1 NUB1 CD47 SOD2 IFIH1 RNF213 IKBKE TAP1 ICAM1
acute_cd8	6	covid	HZ_COVID19	500 genes up-regulated by SARS-CoV-2 in human Calu3 cells at 24h from GSE148729	1.24472e-25	3.9831e-24	1.31101	0.523022	1.93806	317	IFI44L IFI27 MX1 OAS1 IFI44 IFIT1 USP18 IFIT3 EPSTI1 ISG15 XAF1 OASL MX2 IRF7 RSAD2 HERC5 LGALS9 CMPK2 IFI6 OAS3 DDX60 PNPT1 TYMP PARP14 OAS2 HERC6 MOV10 DDX60L IFIH1 HELZ2 SAMD9 ISG20 GBP1 IFI35 TNFSF10 LAP3 MYD88 PML PARP12 PARP9 CCR1 JAK2 CMTR1 DHX58 ZNFX1 SP100 IFITM3 SAMD9L STAT2 PPM1K ZBP1 EHD4 DDX58 N4BP1 BST2 MT2A TRAFD1 IFIT2 ZCCHC2 STAT1 BLZF1 RTP4 TRIM21 TRIM69 NMI NUB1 IRF9 DTX3L LY6E IFIT5 NAPA PARP10 HIVEP2 RBCK1 BIRC3 SERPINB9 UBA7 OGFR SP110 MLKL HES4 ADAR
acute_myeloid	12	timen	C5_GO_BP	GOBP_REGULATION_OF_IMMUNE_SYSTEM_PROCESS	1.24472e-25	4.53202e-23	1.31101	-0.515947	-1.8166	715	RSAD2 ISG15 SERPING1 OASL HSPA1A OAS1 IFI16 C3AR1 PLSCR1 MNDA GBP1 CCR1 USP18 OAS3 IRF7 PARP9 ZBP1 FPR2 DDX58 HSPH1 IFIH1 CXCL10 IFI35 NMI AIM2 NCF1 CD14 C1QC CLU PARP14 FPR3 GBP5 TRIM21 FFAR2 DDX60 STAT2 RIPOR2 TNFSF13B CMKLR1 TNFAIP8L2 ANXA1 CX3CR1 CDKN1A TRAFD1 FCGR1A FCGR1B LAT2 CD36 TRIM5 STAT1 HMGB2 ELF1 TLR7 FCGR2A ADAM8 FPR1 C1QB BST2 FGL2 HAVCR2 DHX58 ZFP36L2 BTN3A3 TLR4 CD55 NLRC4 THBS1 IL4I1 EXOSC3 LYAR TLR8 LRRK2 FES CD1D STX7 HSP90AA1 FYB1 AXL TNFAIP3 TLR1 CLEC4E LILRB4 CD40 HLA-A LILRB2 BTK FCGR3B CD300A WAS SAMSN1 HLX SCIMP ZNFX1 GRN ADCY7 PELI1 ADAR N4BP1 VSIG4 NFE2L2 SLC11A1 PTAFR MIA3 MR1 GPR183 CALR PAK1 EPHB2 C1QA C2 FLOT1 PTK2B CREB1 ARID5A JAK2 XBP1 TRIB1 HEXIM1 P2RX7 TLR2 ERBIN HSP90AB1 CRTAM RIPK3 TRIM56 STAT6 BAX RHBDF2 PLA2G7 ANKRD17 BTN3A1 NCK1 CD38 PTPN2 PTGER4 UNC13D IL6R VNN1 FCGR2B TRIM25 GAS6 NOTCH2 CRK SIRPA PIK3CD HSPD1 CNOT4 IL6ST IKBKB RB1 STX4 TIFA SELENOK HLA-DQA2 NF1 ACIN1 WDFY1 LEO1 KLHL6 EIF2B4 NFAM1 SOS1 LILRB3 IL27RA B2M RIPK1 PRKCD LILRB1 NECTIN2 IL10 USP15 HLA-DRB5 MALT1 EREG PPP2R3C AHR ATG5 C5AR1 FCGR3A TGFBR2 MED1 PRDM1 ZBTB16 RIF1 PAG1 FOS TCTA FYN PCID2 FLOT2 APPL1 PUM1 LPXN PHB MAP3K1 DDX1 CGAS CD48 DOCK8 BTN3A2 CD84 HLA-B FANCA UBQLN1 LY96 ZFP36L1 TLR5 IRF3 PNP MAD1L1 ADAM17 IKBKE SH2B2 BST1 PUM2 CDC73 FBXO38 CFD C5AR2 TRIM27 TMBIM6 DUSP3 MAFB CLECL1 TMEM131L CCL5 METTL3 DHX36 FGR LGALS9 CREBBP CORO1A SLC15A4 CD3E IRAK4 MYD88 CD86 CREB3 UBE2N PSEN1 HSPA1B
acute_myeloid	6	timen	HZ_COVID19	SARS perturbation; 431 Up Genes from GEN3VA; Human airway epithelium (HAE) cells; Accession: GSE47961 ; Platform: GPL6480; Entry 5	1.24472e-25	6.52911e-24	1.31101	-0.555884	-2.86797	149	IFI27 IFITM1 RSAD2 IFIT1 IFIT3 SAMD9L OAS2 SAMD9 MX2 IRF7 APBB1IP IFI44L NMI ISG20 OAS3 NT5C3A GBP1 EPSTI1 XAF1 CD55 PARP9 OAS1 PLSCR1 IFI6 HK3 SERPING1 PSMB8 DTX3L DDX60 IFI30 FCGR2A PPM1K ADAM8 NCOA7 TRIM14 SP110 UBE2L6 DDX58 IFITM3 IFI35 CREB5 MLKL HIST1H2AC JUN EREG HLA-F IFIH1 BST2 PIK3AP1 IFITM2 LAIR1 STAT1 TNFAIP3 WARS USP18 IFIT2 GBP5 TRIM22 TOR1B TAP1 TLN1 FOSB ZBP1 HSH2D KLHDC7B EGR1 APOBEC3A TRIM21 GBP4 STAT2 IFIT5 EIF2AK2 GMPR SECTM1 RENBP
acute_cd4	all	timen	C5_GO_BP	GOBP_DEFENSE_RESPONSE_TO_SYMBIONT	1.24971e-25	7.42507e-23	1.31101	-0.634224	-2.29065	223	IFIT1 IFI44L RSAD2 IFIT3 OAS1 IRF7 MX1 MX2 IFI6 ISG15 DDX60 OAS3 OAS2 OASL PARP9 DDX58 EIF2AK2 PLSCR1 PRF1 DHX58 STAT1 RTP4 HERC5 GBP1 BST2 DTX3L IFIT2 TRIM22 TRIM25 IFI27 STAT2 IFI16 IFIH1 ISG20 IRF9 TRIM21 GBP3 IRF2 TRIM5 IFITM1 IFIT5 SPON2 TREX1 ADAR ZBP1 MOV10 TRIM38 TRIM27 IRF3 BCL2L1 POLR3K RNASEL FGL2 RIPK3 ZNFX1 TRIM52 MYD88 APOBEC3G G3BP1 APOBEC3A SKP2 EXOSC5 LILRB1 PML MLKL DDX17 ABCF3 SAMHD1 UNC13D TRIM56 NT5C3A SERINC3 UNC93B1 TRIM35 AIM2 EXOSC4 IFITM2 ZC3HAV1 EXOC1 PTPRC POLR3H IL10RB TLR3 RNF185 IFNL1 TTC4 IFITM3 TRIM44 TRIM26 PHB ZMPSTE24
acute_myeloid	7	covid	C7_IMMUNESIGDB	GSE6269_FLU_VS_E_COLI_INF_PBMC_UP	1.25353e-25	9.83818e-24	1.31101	0.666033	3.20239	149	SIGLEC1 IFI44L IFITM1 ISG15 IFI6 MX1 IFITM3 IFI44 OAS3 RSAD2 LGALS3BP EIF2AK2 OASL XAF1 MX2 OAS2 ZBP1 SPATS2L ADAR IRF7 DDX60 USP18 IFI35 AGRN OAS1 TRIM14 IFI16 PARP12 SREBF2 CMTR1 IFITM2 HLA-A FFAR2 TRIM38 LRRFIP1 HERC6 RUBCN SH2B2 PHACTR2 KCTD13
acute_cd8	11	timen	C7_VAX	HOWARD_PBMC_INACT_MONOV_INFLUENZA_A_INDONESIA_05_2005_H5N1_AGE_19_39YO_AS03_ADJUVANT_VS_BUFFER_1DY_UP	1.26622e-25	1.56817e-24	1.31101	-0.78398	-2.56804	90	IFI44L MX1 IFI6 XAF1 ISG15 IRF7 EPSTI1 OAS1 PLSCR1 OAS2 IFI35 IFI44 STAT1 TNFSF10 PARP9 OAS3 RSAD2 CMPK2 SAMD9L TAP1 ODF3B DDX60 NMI PSMB9 HERC5 UBE2L6 MT2A IFIT3 CD38 CCR1 GBP1 DTX3L STAT2 LAP3 OASL IFITM3 TRAFD1 FBXO6 JAK2 GBP4
acute_myeloid	all	timen	proteinatlas_blood_expression_cluster	Cluster 30: Non-specific - Translation	1.27268e-25	6.61793e-24	1.31101	0.617638	2.98737	174	RPL5 RPLP0 RPS3A RPL3 EEF1B2 EEF2 EEF1A1 FOXO1 RPL4 RPL7 RPL10A RPS6 RPL6 RPS8 RPS27A RPS4X RPS23 RPL10 RPL15 RPL9 RPS7 RPL23 IMPDH2 RPS2 RPL21 RPS10 RPS14 RPL13 RPL7A RPS5 RPS13 RPS16 RPL17 RPSA RPL22 RPL34 RPL26 RPLP1 RPS17 RACK1 ALKBH7 RPS24 RPL8 RPL13A RPL35A RPS15A RPL18 MTX3 RPS18 PITHD1 RPS3 PEBP1 EEF1G RPL24 RPL36A FBL EIF3H RPS11 MATR3 BDH1 RPL39 RPL32 HINT1 RPLP2 RPL12 RPL23A RPS21 RPL27A RPL27 RPS28 SMTN RPL19 EIF2S3 RPL30 ZNF551 RPL14 RPL29 RPS12 NPM1 NT5C3B RPS26 TOMM7 RPL11 RPL41 STK19 SLC27A5 RPS25 RPL37 TAF4B FOXP1 EEF1D RPL37A RPL31 FAU UBA52 UXT RPS27 ANKRD10
acute_myeloid	6	acuity_maxn	C5_GO_CC	GOCC_CYTOSOLIC_RIBOSOME	1.28185e-25	6.1144e-23	1.31101	-0.723894	-3.4642	92	RPS11 RPS4Y1 RPL11 RPL10A RPL10 RPS12 RPL35A RPS15A RPL34 RPS8 RPL23 RPL26 RPL9 RPS28 RPL5 RPL3 RPS7 RPL17 RPL30 RPL29 RPL18A RPS3 RPS16 RPS5 RPL4 RPS27 RPL15 RPL13A RPS2 RPS26 RPL21 ZCCHC17 RPS14 RPL38 RPS18 RPL28 UBA52 RPL39 RPL37 RPS3A RPL6 RPL41 RPS20 RPL27 RPL18 RPL14 RPS27A RPS13 RPL32 RPL13 RPS6 RPS24 RPS15 RPL36 RPL8 RPS23 RPS21 RPL24 RPS27L ISG15 RPS29 RPL19
acute_cd4	7	covid	C7_IMMUNESIGDB	GSE18791_UNSTIM_VS_NEWCATSLE_VIRUS_DC_10H_DN	1.28236e-25	1.59473e-23	1.31101	0.77303	2.68248	97	IFI44L XAF1 ISG15 IFI6 IRF7 IFIT3 PLSCR1 MX1 IFI44 MX2 OASL CMPK2 RSAD2 DDX60 SAMD9L OAS2 PARP9 USP18 SP100 SAMD9 HERC6 PHF11 OAS3 TRIM22 DDX58 HERC5 HELZ2 ADAR ISG20 ZBP1 SLFN5 TNFSF10 IER2 DHX58 CARD16 IFIT5 DTX3L EPSTI1 MAP3K8 LGALS3BP STAT2 GTF2B IL10RA SP110 MYD88 NT5C3A GADD45B HIVEP2
acute_cd4	13	covid	C7_IMMUNESIGDB	GSE21927_SPLEEN_C57BL6_VS_4T1_TUMOR_BALBC_MONOCYTES_UP	1.28307e-25	1.54353e-23	1.31101	-0.696259	-3.16965	117	EIF3L EEF1B2 RPL3 RPL21 RPS3A RPL5 RPL4 SLC25A6 UXT RPS27A EEF2 RPL6 RPS5 RPL17 RPL13 TPT1 RPL18 RPS8 RPL7 RPS7 RPS3 ACTG1 RPL7A PFDN5 BTF3 EIF4B RPLP2 RPS15A EEF1D NACA RPL29 SSR2 SNRPD2 RPL35A MZT2B LAPTM5 RPL15 RPL37 KLHDC2 COX4I1 RPL35 VPS51 EIF3H ICAM3 EEF1G HINT1 PABPC1 SLC9A3R1 FBL SIGIRR LTA4H PBRM1 RPS10 CD7 UQCRB
acute_cd4	3	timen	C7_VAX	NAKAYA_PBMC_FLUMIST_AGE_18_50YO_3DY_DN	1.28553e-25	5.23852e-24	1.31101	0.46035	1.77024	541	TNFAIP3 JUND PER1 DNAJB1 BTG3 GABARAPL1 PTP4A1 KLF3 DDA1 AP3M2 RHBDD2 PMAIP1 JMJD1C CCNH PCIF1 PNPLA8 SLC25A36 FOXN3 CHD1 PRELID3B RNF19A PIK3R1 CGRRF1 CREBRF GATA3 ISCA1 CCNL1 HBP1 CCNT1 SVIP CENPC CUL4A CLK1 NXT1 MTFP1 SORL1 PDE4D ZNF644 BCLAF1 RNF125 USP36 SYAP1 WTAP EZR ZC3H15 IDS PPP2CA RNMT CNST ARPP19 CYLD IRF2BP2 PLK3 TFAM BRWD1 KAT6A CHIC2 PHF5A SC5D RBBP6 ZNF430 SFXN1 RBM38 TPP2 DDIT4 WIPF1 KLHL9 SNX9 KLHL24 FOXP1 PRKCH RASA2 HSPA9 NOP58 TWF1 TXNDC11 POLR3E CDC42 EML4 ZNF451 EIF3A PHF3 CSNK1D SUPV3L1 RBM39 RTN4 PTS CISD2 TMX4 LEPROTL1 GOLGA4 ARMC8 STAM TGS1 PPP1CB TCP11L2 CDS2 WBP11 DNAJB6 CNOT6L CDK17 USP38 CLDND1 RELB KIF5B LMNA CAMK4 NAF1 DERL1 SNW1 ATP2B1 LITAF ARIH2 RAB18 SUCO GGNBP2 ZFR NAP1L5 BSDC1 CSNK1G3 ZFC3H1 PLAA PDXDC1 SINHCAF ATAD2 SURF4 SF3B1 WDR33 TBC1D15 PPP6C RGCC PRKAA1 ZFX GSK3B STT3B BHLHE40 PDE12 ZNF292 NTMT1 RAE1 DUSP4 CD44 TIMM23 ATXN1 S1PR1 NR1D2 RICTOR GNAS TSPYL2 PDCD4 KDM6A RNF10 PIP4P1 FUBP1 USP16 PPM1B TMF1 UFM1 ELOVL5 PKN2 AFF4 RBM33 FBXO3 BACH2 HNRNPL SFSWAP YTHDC1 DICER1 KBTBD2 CCDC186 IVNS1ABP MSI2 ATG14 SREK1 RELL1 UBE2B PGRMC2 ZNF410 CWC25 NDUFV2 RB1CC1 EDRF1 CIR1 CDK11A DIS3 RPS6KA5 GNA13 CHD7 ZNF136 TBRG1 DENND6A OGA MIER1 POLR2D RFC1 SECISBP2L BCL7B RORA EXOSC9 ZNF518B UBL3 FASTKD2 CEBPZ KRAS HNRNPD NRBF2 PJA2 MTERF4 CDC73 JOSD1 MED21 ZNF791 SAR1A RUNX3 NUP54 IFNGR1 KPNA4 ZEB1 NMD3 SFPQ FOXO1 ZFP36L1 MBIP GNAI3 PPM1A PPIL4 RNF38 NFKBIB DPP8 ANGEL2 BRD1 ZC3H12A GPRIN3 CAND1 CDK12 TFDP2 TRMO ZNF274 GIGYF2 DCTN4 AKAP8 LRRFIP1 EMC7 POLB RELA GPCPD1 CLTB NDE1 STK17A RANBP2 DDX20 ADNP2 PPP2R5C PIGB LCOR TMEM39A MAP1LC3B FBXL3 BAZ2A UHRF1BP1L PIGA SEC22C SENP5 MCM6 MIDN RPS6KB1 NUP153 FOSL2 SUMO1 STAMBPL1 DCP1A PPP4R3A ELL2 WDR48 LRRC8C
acute_cd8	9	timen	C7_IMMUNESIGDB	GSE42021_CD24INT_VS_CD24LOW_TREG_THYMUS_DN	1.2866e-25	2.11534e-23	1.31101	-0.811659	-2.61931	79	IFI44L XAF1 IFI6 ISG15 IRF7 MX1 ISG20 OAS1 BST2 PLSCR1 SAMD9 IFIT3 RSAD2 MX2 TRIM22 SP110 IFIT1 IFI16 OAS2 IFI27 SP100 IFITM1 CHMP5 LY6E OASL ADAR IFI44 CD2 DDX60 HERC5 OAS3 PHF11 TNFSF10 DDX58 HERC6 LAP3 USP18 LGALS9 IFITM3 TRANK1 STAT2 TRIM14 PARP12 IFITM2 IFIT5
acute_cd4	11	covid	C7_IMMUNESIGDB	GSE22886_CTRL_VS_LPS_24H_DC_DN	1.29016e-25	2.82194e-23	1.31101	0.755265	3.23316	98	IFI44L IFI6 XAF1 ISG15 IRF7 MT2A EIF2AK2 IFIT3 OASL IFITM3 IFITM1 CHMP5 HERC5 IFI35 ISG20 IFI44 IFI27 OAS3 DUSP1 DNAJA1 OAS2 MX2 PSME2 TYMP PMAIP1 SP110 DDX58 ADAR IFITM2 PSMB9 SAMD9 IFIT2 DDX60 TAP1 SQSTM1 BIRC3 PHF11 MARCKSL1 TNIP1 PSMB8 SPG11 PIM2 MTSS1 LAP3 HLA-A COPS2 HLA-E PDE4B REL NMI CALM3 BTN3A1 BST2
acute_cd4	8	timen	HZ_COVID19	SARS-Cov Top 200 Predicted Genes from Geneshot AutoRIF via ARCHS4 Co-Expression Gene Similarity	1.30581e-25	6.43764e-24	1.31101	-0.710117	-3.23025	101	IRF7 OAS1 MX1 MX2 TNFSF10 BST2 ISG20 OAS2 IFI35 EPSTI1 PSMB9 PARP10 PARP9 STAT1 TRIM22 GSDMD GBP1 DTX3L LGALS9 TAP1 UBE2L6 OAS3 TYMP MOB3A PSMB8 ACSL5 HLA-A STAT2 NMI HLA-E HLA-DQB1 PARP12 LAP3 CASP1 TRIM21 CYBA TRPV2 PSMB10 IL10RA RAC2 TRIM14 PLSCR1 SP110 IRF2 NECAP2 PSD4 HLA-B ARPC5 HCLS1 HLA-DRB1 PPP1R18 TAP2
acute_cd8	11	timen	C7_IMMUNESIGDB	GSE18791_CTRL_VS_NEWCASTLE_VIRUS_DC_6H_DN	1.3096e-25	2.47723e-23	1.31101	-0.758703	-2.51189	104	IFI44L MX1 IFI6 XAF1 ISG15 IRF7 TRIM22 EPSTI1 MX2 ISG20 PLSCR1 SAMD9 OAS2 IFI44 STAT1 TNFSF10 PARP9 OAS3 RSAD2 USP18 SP110 CMPK2 SAMD9L TAP1 SP100 DDX60 DDX58 HERC5 IFIT3 TRIM69 GBP1 DTX3L STAT2 OASL ADAR SMCHD1 PHF11 DDX60L TRANK1 PML ZNFX1 TRIM56 DDIT4 RNF213 KIF2A MYD88 APOBEC3G HELZ2 PARP14 PNPT1 GPBP1 PARP12 TRIM14
acute_cd8	all	acuity_maxn	C5_GO_CC	GOCC_PLASMA_MEMBRANE_SIGNALING_RECEPTOR_COMPLEX	1.31273e-25	3.61658e-23	1.31101	-0.646162	-1.93309	202	TRBV5-5 TRBV6-4 TRBV29-1 TRAV14DV4 TRAV23DV6 TRAV6 TRAV38-1 TRBV11-1 TRBV5-1 TRBV4-1 TRAV10 TRAV13-1 TRBV5-4 TRBV12-4 TRAV8-6 TRAV9-2 TRDV3 TRAV26-1 TRAV25 TRAV12-3 TRAV27 TRBV6-1 TRBV9 TRAV16 TRAV20 TRBV25-1 TRAV8-3 TRBV12-3 TRAV8-2 TRAV2 TRAV30 TRBV4-2 TRBV27 TRBV23-1 TRAV21 TRAV36DV7 TRAV1-2 TRAV22 TRBV18 TRDV2 TRAV35 TRBV10-3 TRAV3 TRAV34 IFNLR1 TRAV26-2 IFNL1 TRBV2 TRBV6-6 TRBV7-3 TRBV19 TRBV7-9 TRAV8-1 TRAV1-1 TRBV13 OLFM2 TRAV5 IL23R ACVR2B TRAV17 CD79A TRAV12-2 TRBV30 TRAV40 IL6R STXBP5 TGFBR1 TRBV6-5 TRBV24-1 TRBV12-5 TRAV8-4 ITGA3 TRBV20-1 ACVR1C EPS8 TRAV24 BMPR1A TRGV5 ITGA1 TRBV3-1 TRDV1 TRBV28 TRAV4 TRBV16 TRBV11-2 TRAV18 TRBV11-3 TRBV7-2 ACVR1B TRBV7-7 GABBR1 TLR6 ITGA2 TRBV10-2 TRAT1 TRAV13-2 TRAV39 RNF31 CNIH3
acute_cd8	1	covid	HZ_COVID19	Top 500 up genes for SARS-CoV-2 infection in Rhesus macaques at Group 1 dose in Bronchoalveolar Lavage at 4 DPI from GSE156701	1.31273e-25	1.80581e-24	1.31101	0.579122	1.97819	251	IFI44L IFIT3 MX1 IFIT1 OAS1 IFI6 RSAD2 OASL XAF1 CMPK2 OAS3 ISG15 IRF7 EIF2AK2 USP18 IFI44 MX2 IFI27 PARP9 EPSTI1 HERC5 TMEM123 HERC6 DHX58 IFIT5 IFIT2 DDX58 OAS2 LY6E DDX60 KLHDC7B SAMD9 CNP ZBP1 ADAR STAT1 PARP10 IFIH1 MYD88 SLC38A5 MCFD2 HELZ2 SELL TRIM25 LNPEP PSAT1 TAP1 SLFN5 ITGB7 STAT2 FCN1 PLIN3 ARRDC3 PML CARD11 MGAT1 THEMIS2 SCARB2 SLC15A4 ABI3 FOPNL FES TRAFD1 GRN LRCH3 IL18R1 ZMAT3 TRIM5 RAB35 RIPK3 GZMB CLEC16A SELPLG UBE2Q2 PARP15 MYADM FRMD8 CMKLR1 SS18 ACP2 APOBEC3A MDM2 RABGAP1L HAVCR2 PHC3 HSH2D GIMAP4 RAB8B KDM6A UBIAD1 CPT1A PLBD2 GNA13 TIGIT CYTIP CTPS1 SEC61A1 SLC35F6 ST8SIA4 SLC36A1
acute_cd4	all	age_n	C7_VAX	ZAK_PBMC_MRKAD5_HIV_1_GAG_POL_NEF_AGE_20_50YO_1DY_UP	1.31432e-25	3.00979e-23	1.31101	0.385491	2.10066	851	CCL3 ETV7 STX3 CD14 HLA-DPA1 CFD EFHD2 CEBPB NOD2 LILRB1 SEMA4A SPI1 HCK GPR141 HLA-DRB1 SERPINA1 LILRB3 AOAH IFIT2 CES1 DMXL2 CST3 MAFB CLEC7A RHOB THEMIS2 TRIM25 ZEB2 SOCS1 FCN1 FBXO6 RCBTB2 SLC11A1 SEC24D SNX10 CLEC12A CYBB MT1E MNDA SLC27A3 SLFN11 WDR41 MXD1 TCN2 RNASE2 SLAMF7 DIAPH2 CSF3R IFIT1 SUSD1 LILRB4 TMEM106A MS4A7 S100A9 CTSZ ADGRE5 C5AR1 HHEX IFIT3 WIPI1 OASL CTSD SLAMF8 CD63 LINC01504 ABI3 AKIRIN2 LILRB2 ATP1B1 B4GALT5 CPNE8 LRRK2 REEP4 VRK2 STX11 STAB1 FGR PLXNB2 ICAM1 SIGLEC1 CD68 FCGR2A MLKL GLUL FNDC3B PRKCD GCA CYBA CHST12 CD163 CSF1R ANXA4 ODF3B PI4K2B SIRPA NAAA NFIL3 MYOF ATF3 OGFR GNB2 KLHDC7B CMPK2 ADAP2 SIGLEC9 IFIH1 FAS DRAM1 TCF7L2 ATP13A1 C1QB DOK3 SLC8A1 JUP TYMP RSAD2 NFAM1 LYN BAG1 RNF19B PLXDC2 ACSL4 ZCCHC2 GYG1 RIPK2 SIRPB1 FUCA2 RAB31 RNPEP LYSMD2 ACTA2 P2RY13 IFI44L KYNU VCPIP1 ASCL2 ADAM9 AGTRAP CLP1 DUSP6 BST1 CMKLR1 NLRP3 FGD2 NAPRT PARP9 TMEM268 PELI1 FAM214B CASP1 MTF1 LTBR EMC2 MCEMP1 AP5B1 GTPBP1 CEACAM1 CASP10 ZBP1 KLF4 FPR1 NQO2 LY6E SLC20A1 RRAGC NCF4 SLC16A6 FES GNS BACH1 SERPING1 PSTPIP2 PSENEN MTHFD2 METRNL SH2B3 MIDN TENT5A IGSF6 CREG1 TAPBPL DDB2 DUSP5 PLEK ACSL1 RNF149 SLC35F6 IFITM2 DHRS7B LRRC25 NFKBIE TMEM176A NEU1 C1orf162 MS4A4A HLA-DMB TNFRSF1B CYSLTR2 BTK FAM111A CASP3 CIR1 TYROBP SIGLEC7 TMEM140 LMF2 SLC9A9 GRN CLIC1 SIPA1L1 SCIMP SKAP2 PRELID1 SCARB2 NBN PRKCE GBP5 UBE2L6 MYD88 NFE2 CAMK2D RUFY3 ABHD16A TLR4 GBP1
acute_cd8	6	timen	C7_IMMUNESIGDB	GSE10325_MYELOID_VS_LUPUS_MYELOID_DN	1.31548e-25	1.12416e-23	1.31101	-0.672046	-2.96054	165	IFIT1 MX1 IFIT3 IRF7 RSAD2 XAF1 IFI6 IFI27 ISG15 MX2 DDX60 PLSCR1 USP18 HERC6 IFI44 HERC5 IFI35 PLEK EIF2AK2 OASL LGALS9 IFITM1 STAT1 RTP4 DHX58 IFIT2 PARP12 LAP3 IFIH1 LY6E ADAR SP100 GIMAP4 APOL6 TRANK1 IFI16 IFIT5 UBE2L6 ZCCHC2 GBP1 SCO2 LAIR1 ADPGK DRAP1 RBCK1 MT2A SPATS2L XBP1 QKI APOL1 TAP1 HLA-A CD63 CEMIP2 SPTLC2 IGF2R
acute_cd8	5	timen	C7_IMMUNESIGDB	GSE6269_HEALTHY_VS_FLU_INF_PBMC_DN	1.32899e-25	1.27393e-23	1.31101	-0.72464	-2.43918	116	IFI44L XAF1 MX1 IFI6 OAS1 RSAD2 IFIT3 ISG15 IFI27 MX2 OAS2 OAS3 PLSCR1 IFI44 EIF2AK2 IFIT1 HERC6 IFI35 LGALS9 IFI16 HERC5 S100A11 USP18 LY6E OASL NMI CHMP5 TRIM25 IFITM1 IFITM3 SPATS2L NAPA N4BP1 PML
acute_cd8	11	covid	HZ_COVID19	500 genes up-regulated by SARS-CoV-2 (0.2 MOI) in human A549 cells from GSE147507	1.32968e-25	1.94204e-24	1.31101	0.613086	2.48037	266	IFI44L IFI6 MX1 XAF1 ISG15 EIF2AK2 OAS1 IRF7 IFI44 PLSCR1 OAS3 PARP9 ODF3B CMPK2 ADAR OAS2 IFITM3 IFIT3 OASL TYMP SAMD9 STAT1 SP100 SAMD9L ISG20 SP110 HERC5 IFI35 BST2 USP18 TMEM123 STAT2 LAP3 IFITM1 DDX58 LGALS3BP DDX60 DTX3L IFI16 DDX60L PPIG TRANK1 PARP14 GBP1 CEBPZ UBE2L6 IFIT2 KIN UBA7 NOL7 PML PSIP1 PHF11 ZNFX1 NUCB2 NMI ESF1 TRIM14 PSMB8 PLK2 PSME2 LARP7 CASP8 IFI27 BZW1 PARP12 SUB1 ZMYM2 HELZ2 NUP54 KLF10 NLRC5 SUMO2 PARP10 LTV1 TBCA GRSF1 CCDC91 CHORDC1 TAP1 BCCIP USP16 CNOT10 IL32 PDE4B SP140L ADAM10 HDAC2 SUPT16H
acute_cd8	11	covid	HZ_COVID19	500 up regulated genes in A549 cells infected with COVID-19 extracted from GSE147507	1.32968e-25	1.94204e-24	1.31101	0.613086	2.48037	266	IFI44L IFI6 MX1 XAF1 ISG15 EIF2AK2 OAS1 IRF7 IFI44 PLSCR1 OAS3 PARP9 ODF3B CMPK2 ADAR OAS2 IFITM3 IFIT3 OASL TYMP SAMD9 STAT1 SP100 SAMD9L ISG20 SP110 HERC5 IFI35 BST2 USP18 TMEM123 STAT2 LAP3 IFITM1 DDX58 LGALS3BP DDX60 DTX3L IFI16 DDX60L PPIG TRANK1 PARP14 GBP1 CEBPZ UBE2L6 IFIT2 KIN UBA7 NOL7 PML PSIP1 PHF11 ZNFX1 NUCB2 NMI ESF1 TRIM14 PSMB8 PLK2 PSME2 LARP7 CASP8 IFI27 BZW1 PARP12 SUB1 ZMYM2 HELZ2 NUP54 KLF10 NLRC5 SUMO2 PARP10 LTV1 TBCA GRSF1 CCDC91 CHORDC1 TAP1 BCCIP USP16 CNOT10 IL32 PDE4B SP140L ADAM10 HDAC2 SUPT16H
acute_bcell	5	covid	HZ_COVID19	SARS-CoV perturbation; 311 Up Genes from GEN3VA; Human bronchial epithelial 2B4 cells; Accession: GSE17400 ; Platform: GPL570; Entry 5	1.33994e-25	6.68752e-24	1.31101	0.714742	2.28379	120	IFI44L IFITM1 XAF1 ISG15 IRF7 MX1 IFIT3 MT2A TRIM22 EIF2AK2 ISG20 BST2 STAT1 NFKBIA EPSTI1 SAMD9L OAS1 NMI HERC5 LAP3 RNF213 UBE2L6 PSME2 LGALS9 MX2 IFIT1 IFI44 THEMIS2 PHF11 IFI27 IFI35 IFI16 OAS2 SP100 OAS3 NT5C3A IFIT2 NR3C1 SP110 SAMD9 MYD88 DUSP2 DUSP1 PLAC8 TAP1 HSH2D PRKD2 RELB PML PARP9 CASP1 PARP12 SIGLEC10 PSMB8 PSMB9 RBM34 IFITM2 IFITM3 XRN1 SERTAD2 CD83 PNPT1 CDK17 DDX60 IFIT5 SERPINB9
acute_bcell	6	covid	HZ_COVID19	SARS-CoV perturbation; 402 Up Genes from GEN3VA; Human bronchial epithelial 2B4 cells; Accession: GSE17400 ; Platform: GPL570; Entry 6	1.33994e-25	7.92054e-24	1.31101	0.673092	2.29295	166	IFITM1 IFI44L XAF1 MX1 ISG15 IRF7 EIF2AK2 NFKBIA EPSTI1 IFIT3 OAS1 MX2 IFI44 HERC5 LY6E IFITM3 SP110 UBE2L6 PPM1K KLF6 BST2 IFIT1 USP18 TRIM22 CMPK2 NMI PHF11 ADAR TAP1 LAP3 PPP1R15A IFI35 PSME2 PSMB9 TYMP IFITM2 LGALS9 SAMD9L RNF213 ISG20 IFI16 OAS2 SMCHD1 PARP14 LGALS3BP CD38 RELB SAMD9 STAT1 DDX60 UBA7 HSH2D PMAIP1 PARP9 ZBP1 RHBDF2 PARP10 MT2A APOBEC3G TRANK1 PRKD2 SP100 PLAC8 IFI27 DNAJA1 MYD88 NAPA GTF2B RICTOR DNAJB9 NT5C3A DDX60L
acute_cd8	2	covid	C5_GO_BP	GOBP_INNATE_IMMUNE_RESPONSE	1.35354e-25	1.2994e-22	1.31101	0.552395	1.8951	448	MX1 IFIT3 IFI6 OAS1 IFIT1 RSAD2 IRF7 OASL OAS3 ISG15 EIF2AK2 MX2 PLSCR1 USP18 LGALS9 OAS2 IFI27 HERC5 IFIH1 STAT1 PARP9 DHX58 IFITM3 NMI ZNFX1 TRIM22 STAT2 IFI35 LAG3 SP100 DDX60 N4BP1 ISG20 IFIT5 DDX58 IFIT2 GBP1 ZBP1 DTX3L BST2 CCL3L1 ADAR TRIM21 TRIM14 CASP1 TRIM5 APOBEC3H IFITM1 FES SLAMF7 MYD88 TRIM38 TREX1 CCL3 VIM MR1 PARP14 SHMT2 HLA-DPA1 IFNAR1 CX3CR1 KLRC3 PLCG2 GZMB SETD2 TRIM25 UNC93B1 KIR2DL4 SLC15A4 PML GRN CHUK FAM3A TRAFD1 GBP3 CD6 DDX21 UBE2K PIK3CD IFI16 SERINC3 DHX9 XCL2 JAK2 RNASET2 UNC13D IRF5 ADAM15 USP15 CD160 CD58 TNK2 TLR3 TNFAIP8L2 METTL3 APOL1 SENP7 FADD IL17RA ANXA1 XIAP XRCC5 AP1G1 BANF1 POLR3A NR1H2 HSP90AA1 SEC14L1 MUL1 TOMM70 APOBEC3C PLEKHM2 TBK1 PYCARD XCL1 NFE2L2 PTPN1 HLA-A CNOT7 TRIM26 TIRAP MAVS KLRC2 CREBBP CCL4 SYK PJA2 APPL1 VAMP7 GZMM TICAM1 GCH1 TRIM13 PSPC1 APOBEC3D FASLG
acute_cd4	4	timen	HZ_COVID19	SARS perturbation; 388 Up Genes from GEN3VA; Human airway epithelium (HAE) cells; Accession: GSE47961 ; Platform: GPL6480; Entry 4	1.36715e-25	6.38002e-24	1.31101	-0.640933	-2.68484	117	XAF1 IFI44L IFIT3 IRF7 IFIT1 IFI27 MX2 EIF2AK2 ISG15 TRIM22 OAS1 RSAD2 SAMD9 EPSTI1 SP110 PARP9 MX1 OAS3 SAMD9L TAP1 OASL IFI6 BST2 OAS2 IFI44 GBP1 STAT1 HERC5 RNF213 SOCS3 PLSCR1 DDX60 ISG20 UBE2L6 IFI35 HERC6 LGALS9 DDX60L ADAR PPM1K DTX3L ZNFX1 GBP5 DDX58 PARP12 STAT2 PML HSH2D PNPT1 TAGAP NCOA7 LY6E IFIH1 PDE4B USP18 RTP4 IFIT5 TYMP IFIT2 GBP4
acute_cd8	1	covid	C7_IMMUNESIGDB	GSE21546_UNSTIM_VS_ANTI_CD3_STIM_SAP1A_KO_AND_ELK1_KO_DP_THYMOCYTES_UP	1.36715e-25	1.61624e-23	1.31101	0.756494	2.45118	85	IFIT3 IFIT1 OAS1 IFI6 OASL CMPK2 OAS3 ISG15 IRF7 EIF2AK2 USP18 PLSCR1 IFI27 PARP9 IFITM3 DDX60L HERC5 IFI35 HERC6 IFIT5 DDX58 DTX3L LY6E DDX60 PHF11 ADAR BST2 STAT1 PPM1K SP110 NAPA HELZ2 PARP12 TRIM25 MOV10 IFITM1 STAT2 PML THEMIS2 TRIM21 IRF9 AGTRAP TRIM69
acute_cd8	5	timen	C7_IMMUNESIGDB	GSE34006_A2AR_KO_VS_A2AR_AGONIST_TREATED_TREG_UP	1.36988e-25	1.28687e-23	1.31101	-0.688871	-2.34442	151	IRF7 MX1 OAS1 RSAD2 IFIT3 ISG15 MX2 OAS2 OAS3 ISG20 IFI44 EIF2AK2 DDX60 PARP9 IFI35 BST2 HELZ2 STAT1 STAT2 CMPK2 USP18 IFIH1 IRF9 PARP12 OASL DHX58 PARP14 SAMHD1 NMI TXK TNFSF10 PSMB9 ADAR ANKFY1 PNPT1 TRIM25 ZNFX1 TAP1 KEAP1 CNP MOV10 N4BP1 SLFN13 OGFR PML CAPN15 DAXX GBP2 FAM111A NME6 C19orf12 GBP4 RTP4 ITK RAB29 IFIT2 CD164 PSMB8 PSMB10 GOLGA3 TRIM21 DICER1 SLFN12L UBE2D1 ATG4B PSME2 HOOK2 TMEM140 PIK3C3
acute_cd8	1	covid	HZ_COVID19	SARS Top 200 Predicted Genes from Geneshot AutoRIF via Tagger Co-Occurrence Gene Similarity	1.38075e-25	1.85415e-24	1.31101	0.658065	2.1935	152	IFI44L IFIT3 MX1 IFIT1 OAS1 IFI6 RSAD2 OASL XAF1 OAS3 ISG15 IRF7 EIF2AK2 USP18 IFI44 MX2 EPSTI1 IFITM3 HERC5 IFI35 TRIM22 HERC6 DHX58 IFIT5 IFIT2 DDX58 DTX3L OAS2 LY6E DDX60 SAMD9 RTP4 BST2 STAT1 IFIH1 UBA7 GBP1 ICAM2 IFNAR1 TANK PARP12 COPZ1 TAP1 ISG20 IFITM1 STAT2 RNF125 TMEM173 TICAM1 UBE2L6 IRF9 IRF2 FKBP11 TRAFD1 AARS RAP2B TRIM26 TRIM5 FKBP3 TARS2
acute_cd8	3	timen	C7_IMMUNESIGDB	GSE7548_NAIVE_VS_DAY7_PCC_IMMUNIZATION_CD4_TCELL_DN	1.38075e-25	1.23747e-23	1.31101	-0.669644	-2.17538	163	IFI44L RSAD2 IFIT1 MX1 OAS1 IFIT3 IRF7 XAF1 MX2 OAS2 IFI27 ISG15 PLSCR1 IFI44 IFI35 ISG20 OASL BST2 TRIM22 GBP1 IFI16 OGFR N4BP1 NMI LAG3 SP100 PFKP APOL1 MT2A TRAFD1 CMTR1 IFITM1 ADAR RALB TAP1 KIAA0040 CMKLR1 SP110 MNDA CBR1 UBA7 TOR1B SOCS1 IFIT2 TOP1 PML IFIT5 NBN APOBEC3G GCA GART RAD9A TIA1 TDRD7 TRIM21 PPP2R2A ADGRE5 PCMT1 PRKAB1 SEC23B DNAJA1 ATF6 CASP10 DHX15 PAF1 HEG1 RIF1 EFR3A CKS1B ZC3HAV1 FAS RBCK1 CD2AP TRIM26 EXT2
acute_myeloid	7	covid	HZ_COVID19	500 genes up-regulated by SARS-CoV-2 in A549-ACE2 cells from GSE154613	1.41091e-25	2.14929e-24	1.31101	-0.591035	-2.09296	313	TPT1 RPL5 RPS3A MRPL33 RPL26 RPL15 ITGAE BRK1 RPS14 LSM6 RPS4X RPL35A CYSTM1 RPS7 RPS8 TMA7 POLR2J SOD2 HMGN3 RPS6 TOMM7 MRPS36 RPL6 RPL17 RPL22 UBL5 RPS10 NSA2 S100P LSM3 COX14 PARK7 FTH1 PSENEN ITGB1BP1 HSBP1 RPL31 SRP19 NDUFC1 UQCRH NME2 IFT20 TBCA HSPA1A EIF2S2 G0S2 RPL23 HEBP1 LAMTOR2 UQCR10 RPS25 SEC61B RPL12 TAF15 GTF2A2 LSM5 RPL27 HTATIP2 KDELR1 CDC26 TRMT112 RPL11 COX7C RPS27 RPL41 IER3 NDUFS4 RPL22L1 NDUFB4 RER1 RGS10 RPS4Y1 SPTSSA MRPS21 RPL37A BUD31 MRFAP1 DYNLRB1 ADI1 MAPKAPK5-AS1 NDUFA4 VAMP2 OAZ2 MEA1 SEC11C NDUFB3 DBI NDUFA5 YBX1 CHMP3 MRPL51 NDUFA1 RALB COMMD3 VAMP8 HMGN2 NDUFB1 TOMM22 DPY30 TXNDC17 RPL38 SSU72 NDUFA8 EIF4E2 SRP14 SSBP1 BRI3 SRSF5 SRGN CHCHD7 DYNLT1 DECR1 COX6C SNRPD2 PDCD5 S100A11 UBE2I TMEM126B SNRNP27 VPS72 NDUFB6 HSBP1L1 CD99 ACP1 SNRPG TCEAL4 NDUFS6 RANBP1 HNRNPAB CFDP1 SNRPD3 FAM104B POLR2K RPS27L MAGOH HMGN1 DNAJC8 CHCHD1 UCHL3 PGAM1 ENY2 SNRPD1 MYL6 TCEAL3 PGD LRG1 WBP1
acute_myeloid	11	covid	C5_GO_CC	GOCC_CYTOSOLIC_RIBOSOME	1.42297e-25	7.35678e-23	1.31101	-0.733226	-3.41596	93	RPLP0 RPS3A RPL3 RPS8 RPS6 RPL5 RPLP1 RPL21 RPS27A RPS14 RPS4X RPL6 RPS2 RPS17 RPL13A RPL26 RPS23 RPL10 RPL34 RPL15 RPL9 RPL10A RPL23 RPS16 RPL36A RPL7 RPS15A RPS5 RPL13 RPS24 RPS3 RPS28 RPS7 RPL7A RPS12 RPSA RPL4 RPL35A RPL37A RPL24 RPS11 RPS10 RPS21 RPL23A RPL39 RPL18 RPS13 RPL27 RPL17 ZCCHC17 RPL37 RPL22 RPLP2 RPS18 RPL19 RPS20 RPL32 RPL18A RPS27 RPL31 RPL8 RPL27A RPL29 RPL30 RPS9 RPL12 RPL11 RPS25 RPL41 RPS19
acute_cd4	11	covid	HZ_COVID19	MERS-Cov Top 200 Predicted Genes from Geneshot GeneRIF via Tagger Co-Occurrence Gene Similarity	1.42828e-25	3.27315e-24	1.31101	0.761671	3.20636	95	IFI44L IFI6 XAF1 MX1 ISG15 IRF7 EIF2AK2 LY6E IFIT3 OASL IFITM3 IFITM1 OAS1 ITM2A HLA-DQA2 HERC5 IFI35 HLA-DRB5 ISG20 IFI44 PLSCR1 OAS3 OAS2 MX2 PSME2 EPSTI1 DDX58 ADAR IFITM2 TRIM22 UBE2N DHX36 SAMD9 USP15 HNRNPM IFIT2 DDX60 DTX3L NEDD8 PARP12 IFNAR1 TNIP1 STAT2 UBA7 IFI16
acute_cd4	13	covid	HZ_COVID19	Top 500 up genes for SARS-CoV-2 infection in Rhesus macaques at Group 2 dose in PBMCs at 4 DPI from GSE156701	1.43037e-25	1.82954e-24	1.31101	0.733325	2.88763	126	ISG15 IFI44L IFI6 IFIT3 MX1 IRF7 IFITM1 XAF1 LY6E OAS1 HERC5 IFI27 EIF2AK2 IFIT1 MX2 OASL SP100 TYMP EPSTI1 BST2 IFI35 IFI44 USP18 SPATS2L OAS2 ISG20 OAS3 TNFSF10 IFI16 IFIT5 PARP10 DDX60 TRIM14 GCC2 HERC6 GBP1 TAP1 ZBP1 DDX58 HELZ2 PARP9 TRIM21 DCAF11 PARP14 DDX60L PARP12 STAT2 STAT1 VAMP5 PIGT UBE2L6 TRAFD1 XPO1 TRANK1 SEC61A1 ZNF622
acute_bcell	4	covid	HZ_COVID19	SARS perturbation; 431 Up Genes from GEN3VA; Human airway epithelium (HAE) cells; Accession: GSE47961 ; Platform: GPL6480; Entry 5	1.43482e-25	1.62996e-23	1.31101	0.735952	2.98528	109	IFITM1 MX1 IFI44L XAF1 ISG15 IRF7 PLSCR1 IFI6 IFIT3 IFITM2 OAS1 DDIT3 ISG20 IFITM3 NMI EIF2AK2 BST2 LGALS9 UBE2L6 IER2 OAS3 PSMB9 TYMP PARVG EPSTI1 DUSP2 HIST1H2AC OAS2 CSRNP1 IFI27 MX2 THEMIS2 PPM1K TRIM22 SP110 HERC5 NCOA7 DDX58 LAP3 IRF9 SAMD9 SAMD9L PARP9 NR4A1 SASH3 IFI30 LCP2 HLA-A AIM2 DDX60L PMAIP1 ICAM2 HLA-E STAT1 PPP1R14A
acute_cd4	6	covid	C7_IMMUNESIGDB	GSE34205_HEALTHY_VS_FLU_INF_INFANT_PBMC_DN	1.45313e-25	1.75756e-22	1.31101	0.67368	3.47345	110	IFI44L XAF1 ISG15 MX1 LY6E MT2A IFI6 IFI44 EIF2AK2 IFI27 IRF7 IFITM1 IFITM3 PLSCR1 EPSTI1 OASL MX2 HERC5 MT1E DDX60 OAS2 RHOG OAS3 TRIM22 S100A11 C18orf32 B2M CHMP5 HELZ2 S100A6 COX8A CALM3 PARP12 UBC MYD88 IFITM2 PELO UBE2A ZBP1 SHISA5 IFI35 GRN ODF3B RABGGTB KLHDC7B HMGN2 PLIN3 RAC1
acute_cd8	7	timen	C7_VAX	HOWARD_DENDRITIC_CELL_INACT_MONOV_INFLUENZA_A_INDONESIA_05_2005_H5N1_AGE_18_49YO_1DY_UP	1.45721e-25	1.06488e-24	1.31101	-0.821625	-2.91901	77	IFI44L XAF1 IRF7 IFI6 ISG15 IFIT3 STAT1 EPSTI1 SAMD9L PARP9 PLSCR1 IFI44 IFI35 OAS3 IFIT1 CMPK2 UBE2L6 DDX60 USP18 GBP1 MT2A PSMB9 ISG20 TYMP IFITM1 TNFSF10 LAP3 TAP1 LGALS3BP HERC5 IFIT2 RNF213 DTX3L GBP4 PSME2 PARP14 KLHDC7B APOL6 ZBP1 PIM1 STOM FBXO6 KIAA0040 APOL1 BATF
acute_myeloid	12	timen	C7_IMMUNESIGDB	GSE42021_TREG_PLN_VS_CD24LO_TREG_THYMUS_DN	1.45875e-25	1.38438e-23	1.31101	-0.745704	-2.46689	133	IFIT1 IFIT3 ISG20 ISG15 IFITM1 IFI6 SAMD9 MX1 MX2 IFI44L OASL IFI27 LGALS3BP OAS1 OAS2 SPATS2L IFI16 HERC5 PLSCR1 GBP1 USP18 OAS3 IRF7 DDX58 IFIH1 TRIM22 IFI35 IFI44 NMI IL1RN EIF2AK2 TRIM21 DDX60 LAP3 SP110 TRIM38 IFITM3 LY6E PARP12 TRIM5 STAT1 PML BST2 TAP1 SP100 UBE2L6 HERC6 PHF11 HLA-A SP140L ADAR PSMB9 IFITM2 CMTR1 TRANK1 IFIT5 APOBEC3B CD38
acute_cd8	6	timen	HZ_COVID19	Hydroxychloroquine Top 200 Predicted Genes from Geneshot AutoRIF via Tagger Co-Occurrence Gene Similarity	1.46826e-25	1.3564e-24	1.31101	-0.678511	-2.99324	163	IFI44L IFIT1 MX1 IFIT3 IRF7 RSAD2 XAF1 OAS1 IFI6 ISG15 MX2 DDX60 ISG20 PLSCR1 USP18 TRIM22 EPSTI1 OAS2 IFI44 HERC5 DDX58 IFI35 EIF2AK2 OASL STAT2 IFITM1 STAT1 RTP4 OAS3 DHX58 IFIT2 PARP12 IFITM3 IFIH1 LY6E ADAR IFITM2 MOV10 LPCAT1 TRIM21 IFI16 IFIT5 GBP1 WIPI1 IRF9 GBP3 XBP1 IRF8
acute_cd4	12	timen	C7_IMMUNESIGDB	GSE42021_TREG_PLN_VS_CD24LO_TREG_THYMUS_DN	1.47723e-25	3.22975e-23	1.31101	-0.799211	-3.08117	81	IFI44L MX1 ISG15 IRF7 TRIM22 EIF2AK2 IFI6 SP100 MX2 BST2 STAT1 IFI16 OAS2 OAS1 DDX60 IFI44 SAMD9 ADAR LY6E PLSCR1 TYMP OAS3 IFI35 PSMB9 TAP1 DDX58 SAMHD1 SP110 IFI27 TRIM38 TRIM14 GBP1 ISG20 UBE2L6 HERC5 IFITM1 PARP12 TRANK1 NMI OASL PHF11
acute_bcell	5	covid	HZ_COVID19	500 genes up-regulated by SARS-CoV-2 in human Calu3 cells from GSE147507	1.49011e-25	6.81727e-24	1.31101	0.629817	2.06213	197	IFI44L IFITM1 XAF1 ISG15 IRF7 MX1 IFIT3 PLSCR1 MT2A TRIM22 EIF2AK2 ISG20 BST2 STAT1 NFKBIA EPSTI1 SAMD9L OAS1 NMI NFKB2 HERC5 TYMP LAP3 ADAR PPM1K RNF213 UBE2L6 LGALS9 MX2 IFIT1 IFI44 THEMIS2 SAT1 PHF11 IFI35 IFI16 OAS2 SP100 CDKN1A OAS3 ZFP36 IFIT2 NR3C1 SP110 NCOA7 ATF4 SAMD9 UGCG CHD2 MYD88 DUSP1 GADD45B TAP1 HSH2D UBA7 ZBTB20 RELB PML ZFP36L2 EPC1 NFKBIZ TNIP1 PARP9 CASP1 PARP12 PSMB8 BTN2A2 PSMB9 NFAT5 IFITM2 XRN1 SERTAD2 BCL2L11 PNPT1 NUAK2 DDX60 APOBEC3G ZFP36L1 IFIT5 SERPINB9 JUNB RASGEF1B PARP14 ZBP1 DCP1A BCL10 HLA-F NAMPT PMAIP1 ARID5B CYLD STAT2 DDX60L TRANK1 IRF9
acute_cd8	3	covid	C7_IMMUNESIGDB	GSE36527_CD69_NEG_VS_POS_TREG_CD62L_LOS_KLRG1_NEG_UP	1.51745e-25	1.6375e-23	1.31101	0.626359	2.27266	150	IFIT3 RSAD2 MX1 IFI44 OAS1 USP18 EPSTI1 OASL EIF2AK2 DDX60 MX2 CMPK2 IRF7 IFI35 PARP9 ISG15 IFIT2 OAS2 CISH IFIH1 DHX58 PARP12 RTP4 MYD88 ZBP1 LYSMD2 HELZ2 ZNFX1 PNPT1 TNFSF10 CNP STAT2 STAT1 ISG20 MOV10 ANKFY1 PARP14 TMEM140 ADAR N4BP1 TRIM25 CCND2 TRIM21 ASB3 PML LGALS3BP PTTG1 EFR3A AIDA TAP1 RIPK1 PRKCQ HK1 KLRK1 PEX26 RIPK2 CRYBG1 MORC3 CMTR1 IRF9 TRIM26 SLFN12L TDRD7
acute_myeloid	14	covid	HZ_COVID19	MERS-Cov Top 200 Predicted Genes from Geneshot GeneRIF via Tagger Co-Occurrence Gene Similarity	1.51894e-25	3.16057e-24	1.31101	0.803986	2.6259	92	IFI44L LY6E IFITM1 ISG15 MX1 ISG20 XAF1 EIF2AK2 IFI6 UBE2L6 PLSCR1 OAS1 IFITM3 USP18 IFI44 EPSTI1 STAT1 IFI35 BST2 IFITM2 PSME2 OAS2 IFI16 MX2 HLA-DQA2 HERC5 HLA-C IFIT3 ADAR TRIM22 HLA-DRB5 SAMD9 UBA7 EMC7 HLA-DQB1 STAT2 CD53 IFIT2 UBE2N IFNGR2 TNIP1 OTUB1 IRF7 TANK NEDD8 IRF2 UBXN1 UBE2E2 ATP5F1C RNF11 MYD88 GNA12 DNAJC3
acute_cd4	7	covid	HZ_COVID19	Top 500 up genes for SARS-CoV-2 infection in Rhesus macaques at Group 2 dose in PBMCs at 4 DPI from GSE156701	1.52814e-25	2.04249e-24	1.31101	0.650715	2.42398	194	IFI44L XAF1 ISG15 IFI6 IRF7 OAS1 IFIT3 EIF2AK2 MX1 IFI44 LY6E MX2 OASL IFIT1 CMPK2 RSAD2 DDX60 IFITM1 IFI35 OAS2 PARP9 USP18 SP100 TYMP HERC6 OAS3 BST2 DDX58 HERC5 HELZ2 IFI27 IFI16 ISG20 NAPA PARP12 ZBP1 UBE2L6 SLFN5 DDX60L TNFSF10 CBR1 EMB DHX58 IFIT5 TRIM21 GABARAPL1 SOCS3 EPSTI1 SNRPA BTN3A2 LGALS3BP STAT2 FUS MOV10 GBP1
acute_bcell	11	timen	C7_IMMUNESIGDB	GSE42021_TREG_PLN_VS_TREG_PRECURSORS_THYMUS_DN	1.53938e-25	6.20242e-23	1.31101	-0.73948	-3.40121	97	IFITM1 IFI44L IFI27 XAF1 ISG15 MX1 IRF7 IFI6 BST2 OAS1 ISG20 IFITM2 IFI44 LAP3 TRIM22 PLSCR1 IFIT3 STAT1 LY6E UBE2L6 PHF11 PSMB9 OAS2 CHMP5 MX2 IFI35 IFI16 IFITM3 SAMD9 SP110 EIF2AK2 TYMP STAT2 PSMB8 PSME2 PML ADAR GBP1 TNFSF10 B2M
acute_cd4	14	covid	C7_IMMUNESIGDB	GSE21546_WT_VS_SAP1A_KO_DP_THYMOCYTES_UP	1.56757e-25	5.80241e-23	1.31101	0.768117	2.62573	101	IFI44L ISG15 MX1 IRF7 XAF1 IFIT3 IFITM3 PLSCR1 MT2A MX2 EIF2AK2 TRIM22 SAMD9 OASL OAS1 OAS2 IFI44 RSAD2 IFI35 BST2 SP110 UBE2L6 IFITM1 PARP9 PPM1K ZNFX1 PSME2 CASP1 OAS3 ADAR RNF213 BTN3A2 TAP1 DDX60 GBP1 PHF11 NUB1 DDX58 LNPEP LAP3 DNAJA1 IRF2 PSMB9 DTX3L TRIM14 SAMD9L MYD88 HLA-E IFI27 OPTN B2M STAT1 MT1X TRIM38 PSMB8 TRANK1 FAM111A
acute_cd4	10	timen	C7_IMMUNESIGDB	GSE13484_UNSTIM_VS_YF17D_VACCINE_STIM_PBMC_DN	1.57214e-25	1.87634e-22	1.31101	-0.694774	-2.67098	95	IFI44L XAF1 IRF7 ISG15 MX2 EIF2AK2 MX1 IFIT3 IFI6 OAS1 BST2 PHF11 IFI16 IFITM3 STAT1 IFIT1 CHMP5 TRIM22 UBE2L6 OAS2 RSAD2 LY6E MT2A SAMD9 USP18 TAP1 SP100 DDX60 PSMB9 CD164 HERC5 NAPA IFI44 GBP1 IFI35 LGALS3BP RBCK1 SMCHD1 BATF DNAJA1 PLSCR1 SP110 TNFAIP8 PSMB8 OAS3 DYNLT1 C1GALT1 IFIT2 APOL6 IFITM1 NMI NDUFV2 LAP3 TRAFD1 PSMA4 TNFSF10 HERC6 ARID5B STAT2 SOCS3 ZBP1 CFLAR PARP11
acute_cd8	1	timen	HZ_COVID19	Top 500 up genes for SARS-CoV-2 infection in Mesocricetus auratus hamster blood Day 3 from GSE162208	1.57214e-25	1.64629e-24	1.31101	-0.607644	-1.96795	251	MX1 RSAD2 IRF7 ISG15 MX2 OAS2 EPSTI1 CMPK2 PARP9 DTX3L IFI35 DDX60 IFI44 STAT1 ISG20 HELZ2 HERC6 EIF2AK2 LGALS9 DDX58 BST2 TAP1 PARP10 LAP3 NMI DHX58 LAG3 ADAR MOV10 PRF1 UBE2L6 WDSUB1 PLEK STAT2 IRF9 TRIM21 PARP12 ZNFX1 TMEM140 CEPT1 GZMB PSMB9 CNP PML KLRD1 CHST12 TNFSF10 CASP1 GBP5 MRPL3 IRF2 IFIT2 PMM2 EVI2A LAIR1 OGFR SOCS1 PSMD10 PRR5L STARD3NL PATL2 NT5C3A ANKFY1 CSTB UBA7 MLKL ATP6V0E1 SAMSN1 RBCK1 SMCHD1 APOL6 TMBIM1 MORC3 RNASEL TBK1 CRIPT GLRX MRPL27 PSME2 FASLG AOAH TOR1B TMEM134 TRIM26 GSDMD GPR65 XCL1 PSMA5 BDH2 MITD1 DOK2 ZBP1 EMC9 PSMB8 CCDC28B GBP2 BCAP31 TRIM25 AIF1 PTTG1IP TMEM50B
acute_cd4	12	timen	C7_IMMUNESIGDB	GSE2405_0H_VS_24H_A_PHAGOCYTOPHILUM_STIM_NEUTROPHIL_UP	1.57629e-25	3.29649e-23	1.31101	0.63143	2.94752	170	EEF1B2 RPS3A RPL3 RPS14 RPL27 ATP5MG RPL5 RPS4X RPS6 TPT1 RPL27A RPL18 RPL4 RPS9 RPS3 RPL9 RPS11 RPLP0 RPS5 RPL7A RPS18 RPS8 RPS2 RPS19 RPL39 RPS26 TMA7 RPSA RPL10 UQCRB RACK1 RPL13 RPS15A ARPC3 RPL34 RPL38 RPL35 HINT1 RPL22L1 RPL6 RPL26 NPM1 EIF4B RPLP2 RPS21 RPL13A EIF3E RPS27 RPL18A RPL19 RPS10 RPL37 SUB1 RPL23A RPL41 RPL17 RPL24 RPS23 PPP1CC FXYD5 RPL7 GYPC RPL11 HNRNPK RPS29 RPS16 C12orf57 RPL30 RPL22 TM9SF3 PPIA ACTG1 CHCHD2 NDUFA1 DAZAP2 MORF4L1 RPL23 RPL31 RPL36 ACTB NDUFS5 RPS25 RPL37A TPM3 PRDX5 RPL14 RPS7 TKT
acute_cd4	13	covid	C7_VAX	GARCIA_PINERES_PBMC_HPV_16_L1_VLP_AGE_18_25YO_STIMULATED_VS_UNSTIMULATED_0DY_VACCINATION_INDEPENDENT_UP	1.58491e-25	1.47303e-24	1.31101	0.856023	3.02784	63	ISG15 IFI44L IFI6 IFIT3 MX1 IRF7 IFITM1 XAF1 LY6E OAS1 HERC5 IFI27 EIF2AK2 IFIT1 MX2 OASL MT2A TYMP BST2 IFI44 USP18 CHST12 OAS2 IFITM3 ISG20 OAS3 TNFSF10 IFITM2 LAP3 NMI IFIT5 PHF11 MT1X GBP1 ZBP1 PLSCR1 DDX58 TRIM21 SP110 VAMP5 PSME2 NAMPT RTP4 RGS1 UBE2L6 TRAFD1
acute_cd8	7	covid	C7_VAX	HOWARD_MONOCYTE_INACT_MONOV_INFLUENZA_A_INDONESIA_05_2005_H5N1_AGE_18_49YO_1DY_UP	1.59252e-25	1.76114e-24	1.31101	0.762617	2.63812	99	IFI44L XAF1 IRF7 ISG15 IFIT3 EPSTI1 SAMD9L CMPK2 IFI44 OAS3 MT2A OAS2 DDX60 IFIT1 OASL RSAD2 IFITM3 SAMD9 RTP4 LGALS3BP TYMP PARP9 RNF213 IFITM1 IFI35 ISG20 LAP3 HERC5 STAT1 PLAC8 STAT2 ODF3B IFIT5 DTX3L UBE2L6 CUL1 IFIT2 CD69 STOM STAMBPL1 GBP4 TNFSF10 TRANK1 ZBP1 KLHDC7B PIM1
acute_cd4	14	covid	C7_VAX	OSMAN_BLOOD_CHAD63_KH_AGE_18_50YO_HIGH_DOSE_SUBJECTS_24HR_UP	1.59948e-25	4.1853e-24	1.31101	0.510586	1.87058	657	IFI6 IFI44L ISG15 MX1 IRF7 XAF1 IFIT3 IFITM3 PLSCR1 LY6E MT2A MX2 SP100 ISG20 EIF2AK2 SHISA5 TRIM22 SAMD9 HLA-DRB1 OASL OAS1 OAS2 IFI44 RSAD2 EPSTI1 IFI35 HLA-DPA1 BST2 SP110 DRAP1 UBE2L6 IFITM1 LAG3 TYMP HLA-DPB1 PARP9 PPM1K ZNFX1 PSME2 ZBP1 CASP1 CD38 OAS3 GNG5 TCIRG1 APOBEC3G ADAR RNF213 BTN3A2 TAP1 CALR LGALS9 ELF1 ARF1 DDX60 ANXA5 GBP1 DNAJC15 SNX6 PSMB10 PHF11 HERC5 BBX CTSS RHOG SELL UBE2L3 CHMP5 CYBA MYL12A NUB1 ANXA2 PLAC8 DDX58 LAP3 DNAJA1 GSTK1 CD53 IRF2 PSMB9 ATP6V0E1 PPP4C DTX3L GABARAP EMP3 RAB1A CALM3 HSH2D UTRN GLUL TRIM14 RAB5A SAP18 TMEM59 RASSF5 PFKP RNF149 NT5C3A TMEM179B CAPN2 SAMD9L SFT2D1 MYD88 NRDC HLA-E IFI27 SSB PEF1 HSPA5 PPP1R11 STOM TMSB10 DEK RAB8A UQCRC1 STAT3 B2M CD164 MORC3 STAT1 EIF4H SNX17 DUSP1 COQ10B GIMAP4 SART1 PSMA5 LGALS1 HLA-A TMEM50A GLIPR2 COTL1 TRIM38 PSMB8 TRANK1 ARID4B TUBA1B COX5B ADGRE5 SETX FAM111A PSMA6 SUPT4H1 BROX GLRX MOB1A HLA-DRA ERP29 PARP12 ERAP2 CARD16 KPNB1 AIF1 HLA-C SCAMP2 PLEKHB2 MYCBP2 ATP6V1E1 BTN3A1 SRGN GBP4 MSL3 RNF13 DYNLT1 KIF5B UBE2D3 LPIN2 FTL ARPC3 TPP1 C1GALT1 POMP BECN1 PARP10 TNFSF10 PSMA3 RAB5C LCP1 ZEB2 TRAPPC3 HERPUD2 IFI16 RIF1 HELZ2 CAPZA1 NASP AURKAIP1 SNX20 TYROBP CIR1 BIN2 COPZ1 CMTM6 PARP14 RILPL2 CBR1 NFKBIA VASP HLA-B SAT1 SNX2 NOP10 AKIRIN2 BRD7 PMAIP1 PLPBP C6orf62 NCKAP1L RBBP6 THEMIS2 CAPZA2 RNF138 PDE4B DPF2 SH3BGRL ATP5F1B GAK RNH1 SDHB HBP1 CD46 ARPC5 EFHD2 PRELID1 RAB8B MIA3 NMI TTC38 HTATIP2 AZI2 GYG1 CNDP2 TENT5A NIPA2 PRKAR1A FBXO6 DNPEP TRAFD1 TAGAP GIMAP2 PRPF40A TOX4 IFITM2 VAMP5 DDX60L WSB1 EFR3A CDKN2D GPR65 FAS PSMD3 ANXA4 SPPL2A AKAP13 FAM120A C4orf3 TBK1 TIPARP TXNIP MITD1 AP2S1 MPDU1 CNTRL TMEM123 MED28 CD300A PSMB2 PDIA6 ASCL2 AFF1 POLDIP3 LCP2 DAZAP2 LSM10 HAVCR2 DCAF11 TLE4 CD74 ACTR1A ACTR3 VAV1 TRIM69 MAX TIMM17B
acute_cd8	2	timen	C7_IMMUNESIGDB	GSE6269_FLU_VS_STREP_PNEUMO_INF_PBMC_UP	1.60108e-25	1.83603e-23	1.31101	-0.675711	-2.3073	157	IFIT1 IFI44L RSAD2 MX1 IFIT3 OAS1 IRF7 XAF1 IFI6 OAS3 OAS2 MX2 ISG15 HERC6 USP18 DDX60 IFI35 IFI44 OASL HERC5 EIF2AK2 NMI TRIM22 STAT1 RTP4 GBP1 SPATS2L TRANK1 IFI16 CHMP5 N4BP1 TYMP PARP12 PHF11 SP110 IFIH1 ERGIC2 CMTR1 ADAR PARP11 TRIM14 PSMB9 NUP62 SETX UBE2L6 LY6E HEG1 YPEL1 IRF9 PML CHST12 FANCL GART IFITM1 UBE2D4 ZBP1 BPTF MRPL42 MARK2 GPATCH8 C2CD3 EIF5B AASDHPPT HACD3 NXF1 OARD1 ESF1 NCOA3 USP1 SART3 PURA PPID
acute_myeloid	14	covid	C7_VAX	ERWIN_COHEN_BLOOD_VACCINE_TC_83_AGE_23_48YO_VACCINATED_VS_CONTROL_7DY_UP	1.60376e-25	1.99854e-24	1.31101	0.929258	2.74612	41	IFI27 IFI44L LY6E IFITM1 ISG15 MX1 XAF1 EIF2AK2 IFI6 UBE2L6 PLSCR1 OAS1 USP18 IFI44 EPSTI1 IFI35 TNFSF10 IFITM2 LAP3 SAMD9L OAS2 PARP9 MX2 HERC5 SPATS2L SHISA5 IFIT3 RNF213 TRIM22 MT2A FBXO6 PARP14 SAMD9 SERPING1 STAT2 IFIT2 PNPT1
acute_bcell	5	timen	C7_VAX	ZAK_PBMC_MRKAD5_HIV_1_GAG_POL_NEF_AGE_20_50YO_3DY_UP	1.62216e-25	1.79597e-24	1.31101	-0.866527	-2.61122	55	IFI44L XAF1 IFI6 IFITM1 IFIT3 MX1 OAS1 TRIM22 STAT1 EIF2AK2 PLSCR1 MX2 IFIT1 SAMD9L UBE2L6 EPSTI1 IFI16 SAMD9 OAS2 SP110 PARP9 HERC5 IFI44 TAP1 LY6E LAP3 LGALS9 NMI AIM2 IFIT2 OAS3 DDX60 SHISA5 ABI3 FGD2 ZBP1 PARP12 IFI27 HSH2D GRN CYSLTR1
acute_cd8	3	covid	C7_VAX	OSMAN_BLOOD_CHAD63_KH_AGE_18_50YO_HIGH_DOSE_SUBJECTS_24HR_UP	1.62682e-25	2.08436e-24	1.31101	0.393748	1.5255	1291	IFI44L IFIT3 IFIT1 RSAD2 MX1 IFI44 OAS1 PLSCR1 IFI6 IFI27 OAS3 XAF1 USP18 EPSTI1 OASL EIF2AK2 DDX60 MX2 CMPK2 HERC6 LGALS9 IRF7 TYMP SPATS2L IFI35 HERC5 PARP9 ISG15 IFIT2 OAS2 IFIT5 TMEM123 ODF3B HSH2D LY6E DDX58 IFIH1 DHX58 DDX60L PARP12 RTP4 PPM1K SAMD9 TRANK1 MYD88 LAP3 TRIM22 ZBP1 SP100 LYSMD2 DTX3L HELZ2 CD38 ZNFX1 PNPT1 SP110 SAMD9L GBP1 C3orf38 ZCCHC2 MT2A AP3B1 PMAIP1 DCP1A TNFSF10 CNP STAT2 DNAJA1 ACSL4 GIMAP2 IFITM3 CHMP5 STAT1 ISG20 MOV10 C6orf62 ECE1 TRIM27 LAG3 GRN ANKFY1 ANXA4 JAK2 FBXO6 GART TNFAIP3 PHF11 MTMR14 SELL PARP14 KIAA0040 NUB1 REC8 C1GALT1 TMEM140 SLC25A24 MICU1 DDX21 ARID4B MAPKAPK3 TRIM14 ZDHHC5 CD46 RIF1 FOXN2 TRIM5 GPR65 TFG BST2 MPDU1 SPG11 ELF1 CDK17 ADAR N4BP1 TRIM25 TAGAP TMEM154 UBA7 UTRN CALHM6 ARL8B PRKAG2 NT5C3A KLHDC7B NIPA2 CD164 CYLD UBE2E1 IL15RA TRIM21 MTHFD2 MOB1A IFITM1 CDC73 C5orf15 FNDC3A HTATIP2 SH3GLB1 DIP2B ACSL3 EHD4 SCYL2 SMCHD1 TREX1 HINT3 SCO1 TGIF2 PML COA6 LGALS3BP IDH3A ATF6 GBP5 MRPS18A POLDIP3 CASP1 HNRNPH2 IFI16 VAV1 CTBS STARD3 DRAP1 TSPAN17 SART1 RFX5 KDM1B DGLUCY MCL1 MR1 GYG1 RBCK1 AZI2 TBC1D22A RAB8A C1orf162 SERPINB1 TMEM179B SHOC2 NUP58 RIPK3 COMMD9 RALB STX3 EFR3A SLFN5 PPTC7 TMEM199 DNAJB12 C4orf33 USP30-AS1 PLIN3 DYNLT1 ZNF267 RPS6KA4 AIDA SPTLC2 FANCA MYCBP2 TAP1 PLEKHB2 CTSS TOR1A PATL1 NFKBIE PLAC8 AFF1 RIPK1 MAP3K11 TOP1 GBP3 NFKBIZ ABHD3 EXOSC9 ARHGEF3 BBX TSPAN2 CEP164 NBR1 ICAM2 HK1 ORMDL2 STX11 CALCOCO2 ACSL5 NKIRAS2 SRA1 PIGB NRBF2 MAP3K5 PIP5K1A INAFM1 PISD STAU1 SLC20A1 NINJ2 GPBP1 MAD2L1BP NCOA3 USPL1 HADHB RIPK2 NDUFA9 PARP11 USP42 NMI NXT2 LAMP2 TOR1B MORC3 TLR3 NRDC SNX6 CMTR1 GLIPR2 SLC39A1 APOL6 MEF2A PARP10 BTN3A1 TBK1 BRMS1 ACOT9 DUSP1 CIR1 FIBP TENT5A GCA IRF9 LYRM1 KIAA0319L MTF1 TUBA1A MRPL17 FAM120A B4GALT5 VMP1 TRIM26 RPAP3 TMEM30A OSTM1 BRD7 GTF2B CARD16 DTNBP1 MGAT1 UBE2Z TDRD7 BAZ2A NRIP1 USP15 MICB PTK2B SFT2D1 TTC38 USF1 ACP2 CBWD2 COPZ1 MFSD5 PSMA3 GNB2 KDM2A HNRNPLL BCL10 ELF4 SRBD1 LMTK2 GBA JMJD1C TM9SF4 DNPEP TIMM17B FUOM DPF2 SOCS1 LDLR AAMP RAB10 KIF5B CNDP2 SHISA5 MTG2 MAGT1 NUDT16 LGALS1 COX5B UNC93B1 TMOD3 CAPN2 C21orf91 CSRNP1 EDEM2 CD2AP CNIH4 USP33 SQSTM1 RHOT1 GRB2 PTPRE DHX8 PPP2R2A AIG1 ETV6 CCDC97 SH3BP2 TMEM33 LPP STN1 RNASEH2B GSTO1 SPATA13 CBR1 AIM2 SNX2 SNX11 RNASEL PSME2 FMR1 ST3GAL5 NCOA2 ECPAS MICA NOP10 APOL1 TBC1D20 MNDA CPEB3 SLK ADPGK TAF8 SCLT1 SCARB2 HELB CD14 TMX1 RUBCN COQ10B XRN1 LRRC59 PRKD2 DHRSX GTF2F1 EVI2B CAPZA1 SBF2 XIAP CCR1 SPG21 ATG3 FAS ST8SIA4 DIAPH2 PSEN1 SCO2 MAX PFKP RPS6KA5 TNK2 COP1 IL2RG XPNPEP1 DAPP1 BMPR2 AP3D1 RBM43 CHST7 RPS6KC1 CCDC146 STX17 TANK APH1A MVB12A GCH1 RNF31 CBWD5 RAB5A DNAJC15 NEXN TRPC4AP MED28 LPIN2 TRIM38 RAC1 IDH1 DNTTIP1 YME1L1 ETV7 PCGF5 SETX EIF4E3 BRI3 DUSP10 RAB24 ADA2 PDE4B THEMIS2 RHOG PPP1R11 MIR4435-2HG MSL3 VRK3 TIGAR NT5C2 IDH2 PRPF40A ITPK1 MAFB PRDX1 SPPL2A TUT7 ATP6V1E1 JPX CAMK2D UBE2L3 C1GALT1C1 GRAMD1B SERTAD1 TMEM60 ADCY7 TRIM69 MRPL44 HPS5 ISOC2 NSL1 NSF TOX4 PLEKHO1 ILK GPR141 APOBEC3A BAK1 ABHD16A PKN2 NFKBIA NECAP2 TOMM40L LARP1 RIPOR2 LINC00623 DESI1 CTSO CHMP2B SCAMP2 MTHFD1 RASGRP3 HBP1 C18orf25 WASHC4 TBC1D1 IER5 FBXL5 RCC2 KIF1B EPG5 EPS15 EIF4G3 SQLE DEGS1 DEDD2 MED13 ZNF200 DUSP6 UBE2J1 RARA TRAPPC3 BRCA2 HSPA5 PIM2 SBNO2 LMO4 UBE2S NINJ1 UBE2L6 SLC9A8 NFIL3 TLR1 C3AR1 CD40 TMEM185B IL15 PLEKHA2 SPHK1 SAT2 CGAS FLI1 DOCK8 PTTG1IP ERAP2 EGLN1 CASP7 SNX20 ERI1 GIMAP4 BIN3 MIIP FANCL ZFYVE26 CEP162 ATF5 STOM CASP10 RNF185 TBC1D2B PHACTR2 WDFY1 CHD1 SCAF11 RHBDF2 MYL12A ATP6V0E1 DCLRE1C CD53 AKR1A1 TINF2 GBP4 C19orf12 SLFN12 PHC2 OS9 TRAFD1 PSTPIP2 NFKB2 FUCA2 GTPBP1 CLCN7 ERP29 TMUB2 FEM1C CSF3R STAT3 RNF24 ARHGAP26 OGFR SP140 TFE3 HIVEP1 LIPA PARP4 ACTR1A RAB33B ITGA4 CENPN PTP4A1 LMF2 CDKN2D COPG1 PEA15 KIF1C LYZ STK24 LSM10 CYB5R4 TNFRSF1B GLRX PRR29 MIA3 AGPAT3 PSMA2 ERP44 ATP6V0D1 GALM PSMB2 RNF169 MIER1 RNF144A STX12 GM2A CAPG HLA-DMB TLE4 FGR SCYL3 KIAA1109
acute_cd8	9	timen	C5_GO_CC	GOCC_CYTOSOLIC_RIBOSOME	1.65129e-25	6.34094e-23	1.31101	0.712304	3.72837	91	RPL3 RPL4 RPS3A RPL5 RPS4X RPLP0 RPS3 RPS19 RPL21 RPS27A RPS8 RPSA RPL26 RPS23 RPS14 RPL10A RPL13 RPS18 RPL15 RPL34 RPL18 RPL7A RPS5 RPL9 RPS9 RPL29 RPS15A RPS10 RPL39 RPS16 RPL7 RPS7 RPS6 RPL17 RPL23 RPL27A RPL10 RPS26 RPL27 RPS2 RPLP1 RPL36A RPS28 RPS12 RPL6 UBA52 RPS27 RPL18A RPLP2 RPS11 RPS21 RPL23A RPL31 RPL8 RPL37A RPS25 RPS29 RPS13 RPL30 RPL37 RPL32 RPL11 RPL19 RPL22 RPL24 EIF2AK4 RPL35A
acute_cd4	all	timen	C7_VAX	HOWARD_PBMC_INACT_MONOV_INFLUENZA_A_INDONESIA_05_2005_H5N1_AGE_19_39YO_AS03_ADJUVANT_VS_BUFFER_1DY_UP	1.6608e-25	1.62305e-24	1.31101	-0.628753	-2.27198	233	IFIT1 IFI44L RSAD2 IFIT3 OAS1 CMPK2 XAF1 IRF7 MX1 IFI6 ISG15 DDX60 LAMP3 OAS3 OAS2 OASL SAMD9L PARP9 EPSTI1 IFI44 PLSCR1 IFI35 STAT1 RTP4 HERC5 GBP1 TNFSF10 DTX3L IFIT2 STAT2 IFIH1 NMI SCO2 CCR2 APOL1 TYMP ETV7 TAP1 UBE2L6 FBXO6 GBP3 PARP14 LAP3 TRAFD1 CASP1 C3AR1 NEXN GCA PSMB9 APOL6 GBP5 APOL2 FGL2 MT2A ODF3B GBP4 APOBEC3A S100A8 LILRB1 CARD16 S100A12 MNDA
acute_cd4	6	timen	C7_VAX	QUEREC_PBMC_YF_17D_VACCINE_AGE_18_45YO_3DY_UP	1.66407e-25	3.7085e-24	1.31101	-0.943897	-3.86578	28	IFI44L XAF1 IRF7 ISG15 OAS1 IFI6 MX1 MX2 STAT1 OAS2 PARP9 IFI27 IFI44 SAMD9 OASL EIF2AK2 DDX60 TRIM22 PLSCR1 DDX58 SAMD9L HERC5 PARP12 OAS3
acute_cd4	6	timen	C7_VAX	QUEREC_PBMC_YF_17D_VACCINE_AGE_18_45YO_7DY_UP	1.66407e-25	3.7085e-24	1.31101	-0.943897	-3.86578	28	IFI44L XAF1 IRF7 ISG15 OAS1 IFI6 MX1 MX2 STAT1 OAS2 PARP9 IFI27 IFI44 SAMD9 OASL EIF2AK2 DDX60 TRIM22 PLSCR1 DDX58 SAMD9L HERC5 PARP12 OAS3
acute_cd8	5	timen	C5_GO_BP	GOBP_RESPONSE_TO_VIRUS	1.6815e-25	2.90311e-22	1.31101	-0.614753	-2.1304	240	IFI44L IRF7 MX1 IFI6 OAS1 RSAD2 IFIT3 ISG15 IFI27 MX2 OAS2 OAS3 PLSCR1 ISG20 IFI44 EIF2AK2 DDX60 IFIT1 PARP9 PRF1 BST2 CCL4 DTX3L STAT1 TRIM22 STAT2 LGALS9 IFI16 HERC5 SPON2 IFIH1 DDX58 IRF9 GBP1 OASL DHX58 SAMHD1 NMI FGR TRIM56 TRIM5 ADAR LILRB1 TRIM25 ZNFX1 TBX21 BANF1 BCL2L1 IVNS1ABP IFITM1 IFITM3 IRF3 PIM2 IRF2 MOV10 TRIM52 SLFN13 IFIT5 FGL2 PML ZC3HAV1 G3BP1 TRIM27 ANKRD17 MYD88 IFNAR1 NT5C3A RTP4 CCT5 IFIT2 TRIM38 PTPN22 MAPK14 CREBZF POLR3K BCL2 RIPK3
acute_cd4	5	covid	HZ_COVID19	500 genes up regulated by SARS-COV-2 infection of Calu3 cells	1.68239e-25	9.55599e-24	1.31101	0.546038	2.95356	220	IFI44L ISG15 XAF1 MX1 MT2A IRF7 EIF2AK2 ADAR IFITM1 IFIT3 OAS1 TYMP IFI44 PLSCR1 NFKBIA HERC5 PARP10 SAMD9L PIM1 SP100 EPSTI1 RNF213 ZBP1 MX2 BHLHE40 OAS3 PARP12 DDX60 IFITM2 LAP3 ST3GAL1 IFI16 SP110 STAT2 FLT3LG CD69 ISG20 HSH2D ZFP36 BCL3 SERPINB9 SAMD9 NUB1 PARP14 RELB SYTL3 KLHDC7B NFKBIZ KDM6A PPM1K ZNF267 NMI EPC1 BTN3A1 IFNGR2 KLF6 TRIM22 DTX3L OAS2 PDE4B HERC6 NAMPT PHF11 ZBTB43 CCNL1 UGCG BCL10 LGALS9 NFKB2 ZCCHC2 PSMB8 RICTOR RSRC2 CARS LTB
acute_cd4	5	covid	HZ_COVID19	500 genes up-regulated by SARS-CoV-2 (2 MOI) in human Calu-3 cells from GSE147507	1.68239e-25	9.55599e-24	1.31101	0.546038	2.95356	220	IFI44L ISG15 XAF1 MX1 MT2A IRF7 EIF2AK2 ADAR IFITM1 IFIT3 OAS1 TYMP IFI44 PLSCR1 NFKBIA HERC5 PARP10 SAMD9L PIM1 SP100 EPSTI1 RNF213 ZBP1 MX2 BHLHE40 OAS3 PARP12 DDX60 IFITM2 LAP3 ST3GAL1 IFI16 SP110 STAT2 FLT3LG CD69 ISG20 HSH2D ZFP36 BCL3 SERPINB9 SAMD9 NUB1 PARP14 RELB SYTL3 KLHDC7B NFKBIZ KDM6A PPM1K ZNF267 NMI EPC1 BTN3A1 IFNGR2 KLF6 TRIM22 DTX3L OAS2 PDE4B HERC6 NAMPT PHF11 ZBTB43 CCNL1 UGCG BCL10 LGALS9 NFKB2 ZCCHC2 PSMB8 RICTOR RSRC2 CARS LTB
acute_myeloid	8	timen	C7_VAX	SOBOLEV_PBMC_PANDEMRIX_AGE_18_64YO_7DY_DN	1.68239e-25	1.02626e-23	1.31101	-0.870523	-4.61076	31	IFITM1 IFI27 IFIT1 MX1 IFIT3 SERPING1 OAS2 IFITM2 OAS1 MX2 IFI44 OAS3 APOBEC3A GBP1 IFIT2 OASL IFI35 TRIM22 APOBEC3B GBP5
acute_cd8	all	age_n	C7_VAX	ZAK_PBMC_MRKAD5_HIV_1_GAG_POL_NEF_AGE_20_50YO_1DY_DN	1.68318e-25	1.93566e-23	1.31101	-0.487996	-1.95397	866	LRRN3 TRDV2 TRBV6-1 CD248 NT5E CCR7 SLC4A10 CCR6 TRBV5-6 KLRC2 TRBV24-1 TCEA3 TRAV4 TRAV5 MAL TRBV6-4 TRBV3-1 TRAV1-2 TRBV27 TRBV5-4 TRBV11-2 TRAV38-1 TRAV24 TRBV28 TRAV9-2 DUSP16 TRAV14DV4 TRAV35 TCF7 LINC00402 TRGV3 LEF1 TRAV12-3 SERINC5 TRAV29DV5 NELL2 TRAV3 TRBV4-2 TRBV6-5 TRAV25 RCAN3 TRBV2 CD28 TRAV2 AQP3 TRABD2A CD27 TRDC CD79A BACH2 AGMAT LTB CHRM3-AS2 TRGV2 TRAV8-2 TRBV20-1 TRDV1 TRAV22 TRGV9 TRAV17 IKZF2 IL23A RETREG1 AK5 HIVEP2 TRAV41 TRAV13-1 TRAV12-2 ZDBF2 SH3YL1 RASGRF2 TRAV27 TMEM204 CD40LG TRAV12-1 VSIG1 TFAP4 SIRPG BLK DPP4 CAMK4 TSPAN18 GCSAM TRAV26-1 HPCAL4 EPHX2 LINC01550 TRAV13-2 TRAV21 PDE3B GPR171 TRAV8-1 SPTBN1 TRAV20 CDCA7L PDK1 RGMB LCLAT1 NR1D1 IL7R PRKCA SATB1 TRAC ELP1 DGKA CHMP7 ABCD2 TESPA1 TRGC2 MAP3K14-AS1 LDLRAP1 LINC00861 IFT46 HLA-DOA TRAV16 RALGPS2 MFGE8 TRAV19 MAML2 CASP6 SSBP2 TRBV19 ABLIM1 TRAV26-2 GSTM2 USP53 SLC7A6 INTS6-AS1 CD3E DOCK9 FAM102A FCMR CD5 TOB1 CAD ATP8B2 MID2 OSBPL10 AFF3 C16orf74 ZBED5-AS1 BTLA IGF1R OXNAD1 NIPAL3 LDHB NET1 ITM2A PCED1B LTA4H PGM2L1 TRAV38-2DV8 RPS4Y1 HACD3 ZNF486 EIF2S3 LDOC1 GPA33 DTD2 ADK WDR89 PATJ GNG7 HADH ADPRM AXIN2 GRAP NDRG2 TAF9B GABPB2 ACADSB CD22 CEP68 MSH2 NAP1L1 ITGB3BP ZEB1 NAA16 IGHM ZFP62 CD3D EIF3E KLRK1 TC2N S1PR1 FLNB UBTF DHRS3 CDR2 DPH5 CPSF6 FAHD2B NSG1 MRPS27 OGT ZNF792 KLRB1 TRAV23DV6 MBLAC2 LINC00921 PDCD4-AS1 NCAPD2 TIMM8A TKTL1 RPA1 EIF2D MRPS6 CENPV UBASH3A TIGIT DPEP2 PREPL APBB1 LYRM7 CEP95 SOD1 ACP6 CBX5 CD3G DDX3X SLC25A23 TRBC2 PLCL1 ZIK1 PDE4DIP ZNF507 RPS6KA3 PHLPP2 ATF7IP2 P2RY10 BANK1 CD8B TRBV9 NPAT ZKSCAN8 TRBV10-1 CDC14B
acute_cd4	11	covid	C7_VAX	FRANCO_BLOOD_SANOFI_PASTEUR_SA_INACTIVATED_INFLUENZA_VACCINE_CORRELATED_WITH_ANTIBODY_RESPONSE_AGE_18_40YO_1DY_POSITIVE	1.69852e-25	3.03846e-24	1.31101	0.821171	3.22731	69	IFI44L IFI6 XAF1 MX1 ISG15 IRF7 MT2A EIF2AK2 LY6E IFIT3 OASL IFITM1 OAS1 IFI35 ISG20 IFI44 PLSCR1 PARP9 OAS3 TMEM123 OAS2 MX2 TYMP EPSTI1 SP110 DDX58 TRIM22 DRAP1 PSMB9 ZNFX1 DDX60 TAP1 HELZ2 PHF11 ZBP1 PARP12 STAT2 IFI16
acute_cd8	10	covid	C7_VAX	ERWIN_COHEN_BLOOD_VACCINE_TC_83_AGE_23_48YO_VACCINATED_VS_CONTROL_7DY_UP	1.71403e-25	1.18048e-23	1.31101	0.912899	2.73185	39	IFI44L XAF1 ISG15 IFI6 IRF7 MX1 EIF2AK2 LY6E IFITM1 MT2A MX2 OAS1 HERC5 IFI44 PLSCR1 OASL PPM1K IFI35 IFITM2 OAS3 TRIM22 DDX60L UBE2L6 LAP3 SAMD9L SAMD9 APOL6 SHISA5 IFI27 OAS2 EPSTI1 PARP9 ZBP1 TNFSF10 GBP1 DDX60
acute_cd4	7	timen	C7_IMMUNESIGDB	GSE33424_CD161_INT_VS_NEG_CD8_TCELL_UP	1.73148e-25	2.04822e-23	1.31101	-0.744333	-2.94866	120	IFI44L XAF1 MX1 IRF7 ISG15 MX2 OAS1 IFIT3 EIF2AK2 IFIT1 IFI44 OAS2 RSAD2 STAT1 TNFSF10 OASL IFI35 ISG20 EPSTI1 OAS3 DDX60 PARP9 RNF213 USP18 CMPK2 SAMD9L NMI DTX3L DDX58 LAP3 HERC6 IFITM3 SLFN5 PPM1K LPAR6 CCT5 LGALS3BP ZBP1 STAT2 DAXX DHX58 GPR171 SAMHD1 PARP14 PLAC8 HSH2D IRF9 HLA-E PARP12 TRIM21 MITD1
acute_cd4	7	timen	HZ_COVID19	Top 500 up genes for SARS-CoV-2 infection in Mesocricetus auratus hamster blood Day 3 from GSE162208	1.73291e-25	1.88621e-24	1.31101	-0.666207	-2.81228	189	MX1 IRF7 ISG15 MX2 EIF2AK2 BST2 IFI44 OAS2 RSAD2 STAT1 TNFSF10 UBE2L6 CCL5 IFI35 ISG20 EPSTI1 TAP1 PARP10 DDX60 PARP9 CMPK2 NMI DTX3L PRF1 PSMB9 CASP1 HELZ2 PSMA5 GSDMD LAG3 DDX58 LAP3 HERC6 IRF2 GBP5 ATP6V0E1 PSME2 LGALS3BP ADAR NKG7 ZNFX1 ZBP1 KLRD1 FERMT3 CMC1 STAT2 MOV10 CHST12 DHX58 BCAP31 SMCHD1 TMEM50B GLRX BRK1 PSMB8 LGALS9 HSH2D IRF9 PARP12 PSME1 UBB CRIPT TRIM21 OGFR MITD1 APOL6 FCER1G B2M HMGN2 CYBA BDH2 PML UBA7 PMM2 PYCARD KCNA3 PLEK G6PD VCPIP1 LAIR1 GBP2 CNDP2 RBCK1 CD84 TUBA4A
acute_cd4	6	covid	proteinatlas_blood_expression_cluster	Cluster 30: Non-specific - Translation	1.76259e-25	8.98923e-24	1.31101	-0.705591	-2.50417	125	RPL4 FBL RPL17 RPS10 RPL21 RPL27 RPS19 EEF2 RPLP2 RPL3 RPS11 RPL34 RPS27A RPL13 RPS14 RPS6 EIF2S3 UXT RPL13A RPS20 RPS3A RPS4X RPL27A RPL10A EEF1B2 RPS5 RPS2 EEF1D RPS18 RPL36A TOMM7 IMPDH2 RPL23 RPL18 RPS8 RPS17 RPL7 RPL26 RPL37 FOXP1 RPS16 RPL5 EEF1A1 RPL37A RPLP0 RPL29 RPSA RPS15A RPS3 RPS9 RPL6 UBA52 RPL9 HINT1 RPL31 RPL7A RPL39 RPS23 THAP7 EEF1G RPL19 RPL35A RPL15 RPS27 RPL23A RPL10 RPS12 SMIM20 RPS13 RPL8 RPS7 SNRPD2 RPS21 RPLP1 TIMM9 RPS25 RPL22 RPS28 EIF3H
acute_cd4	2	covid	HZ_COVID19	500 genes up-regulated by SARS-CoV-1 in Calu-3 cells from GSE148729	1.79086e-25	3.24666e-24	1.31101	0.559258	1.9635	284	IFI44L MX1 XAF1 IFIT3 OAS1 EIF2AK2 ISG15 OASL IFI44 RSAD2 IFIT1 IRF7 MX2 MT2A HERC5 IFI27 SP100 EPSTI1 IFI35 PARP9 CMPK2 OAS2 USP18 LGALS9 LAP3 SAMD9 HSH2D SAMD9L DTX3L OAS3 SP110 HERC6 TRIM22 MYD88 DDX60 HELZ2 ADAR IFIT5 NMI ISG20 GBP5 PPM1K IFITM3 GBP1 TRIM38 UBA7 N4BP1 ZBP1 DDX60L SMCHD1 GPBP1 PARP10 DDX58 ITSN2 ZC3HAV1 IFIH1 DHX58 IRF9 RNF213 IFITM1 IFIT2 OGFR TRIM25 APOL6 TAP1 KLF6 PARP14 WHAMM STAT2 XRN1 MYCBP2 DDIT3 NCOA7 RIPOR2 ARL4A PIM1 SAT1 CMTR1 ARID4B STAT1 TRAFD1 TRANK1 BST2 TRIM5 IFI16 TRIM14 DUSP1 SLFN5 IKZF3 JUN ZEB2 NUB1 TRIM26
acute_myeloid	5	timen	C7_VAX	GAUCHER_PBMC_YF_VAX_STAMARIL_UNKNOWN_AGE_7DY_UP	1.79086e-25	5.90985e-24	1.31101	-0.482672	-2.46913	264	IFI27 IFITM1 OTOF LGALS3BP CHMP5 SPATS2L SERPING1 TCN2 SAMD9L ABI3 SHISA5 GIMAP8 IFIH1 C3AR1 RSAD2 OAS1 NMI XAF1 IFI16 IFI44L NAGK AIM2 DDX60 PLAC8 GPBAR1 TRIM21 ISG20 CMPK2 NEXN TRIM22 DYNLT1 IFIT1 RTP4 JUP TNFSF10 DDX58 SQOR GBP1 MARCO IFIT3 PRAM1 IFI6 CTSL LMO2 CD300C STAB1 CYSLTR1 EMILIN2 KIAA0319L IFI35 PARP9 GNGT2 TNS3 PARP10 ABCA1 CCR1 PPM1K MX1 TRAFD1 MT1F C1QA SCIMP RHBDF2 KYNU SDF2L1 CD163 GLMP SCARB2 HSH2D CD86 GBP5 TRIM38 TMEM123 EPSTI1 PHACTR2 MX2 ZBP1 RTCB EPB41L3 SP110 ALDH3B1 ANKFY1 UBA7 MT2A TAGLN PLSCR1 PML TTYH3 ANKRD22 PIK3AP1 LILRB1 IRF7 CUL1 SIDT2 RAB8A TRIM5 AP5B1 STAT2 DHX58 SLC2A6 TOR1B OAS3 HAVCR2 SAMD4A MYDGF CSF1R SP140 CX3CR1 OASL SLC27A3 MYD88 MOV10 SLC37A2 GBP4 PHF11 OGFR SIL1 CNDP2 BTN3A1 CXCL10 IFITM3 PARP12 IL1RN MS4A7 OAS2 FFAR2 NCOA7 FLVCR2 SORT1 TRIM26 SLFN12 IFI44 BLVRA RRAS ZC3HAV1
acute_myeloid	7	timen	C7_IMMUNESIGDB	GSE21927_SPLEEN_C57BL6_VS_4T1_TUMOR_BALBC_MONOCYTES_UP	1.80166e-25	3.8813e-23	1.31101	0.701915	2.27584	155	EIF3L RPS3A RPL5 BTF3 RPL15 RPL7 RPS17 EEF1B2 HINT1 SLC25A6 RPS7 RPS15A RPL17 EIF3H TPT1 UXT EEF2 RPL35A RPL3 EIF3F RPL4 RPS5 RPL18 RPL6 TOMM20 RPS8 RPL29 RPS27A COX4I1 ATP5MG UQCRB UQCRH RPS10 RPL7A VAMP2 NACA RPL21 PARK7 COX6C RPS3 ETHE1 CAMLG EIF4B RPL13 RPL37 FBL RPLP2 ATP5ME LTA4H SNRPD2 PFDN5 TUFM MZT2B ACTG1 STX1A RAB4A SLC9A3R1 GNG10 PABPC1 RPL35 CIRBP VPS51 FXR1 NDUFB1
acute_cd8	11	covid	HZ_COVID19	Top 500 up genes for SARS-CoV-2 infection in Rhesus macaques at Group 1 dose in PBMCs at 4 DPI from GSE156701	1.81033e-25	2.57624e-24	1.31101	0.664637	2.63779	192	IFI44L IFI6 MX1 XAF1 ISG15 EIF2AK2 OAS1 IRF7 EPSTI1 IFI44 OAS3 PARP9 MX2 CMPK2 ADAR OAS2 IFIT3 OASL SAMD9 SP100 ISG20 HERC5 BST2 RSAD2 USP18 STAT2 SLFN5 DDX58 LGALS3BP DDX60 DTX3L IFI16 ITGAX CHST12 DDX60L TRANK1 RAMP1 ABCF1 PARP14 GBP1 SMCHD1 IFIT2 DDIT3 PML PHF11 ZNFX1 ILF3 TRIM38 TRIM14 RELA IFI27 PARP12 XPO1 ARMCX6 SIL1 XAB2 ATP6AP1 HELZ2 SPN CHD4 PIK3AP1 PARP10 SOCS3 CLASP1 ZCCHC2 TAP1 PLEKHM1 EMB GCC2 KLHDC7B FNDC3B PHIP SP140L SF3B3 RDH11
acute_cd4	7	covid	C7_VAX	GARCIA_PINERES_PBMC_HPV_16_L1_VLP_AGE_18_25YO_STIMULATED_VS_UNSTIMULATED_0DY_VACCINATION_INDEPENDENT_UP	1.81377e-25	2.04049e-24	1.31101	0.825164	2.77699	71	IFI44L XAF1 ISG15 IFI6 IRF7 OAS1 MT2A IFIT3 PLSCR1 EIF2AK2 MX1 IFI44 LY6E MX2 OASL IFIT1 IFITM1 IFITM3 OAS2 USP18 TYMP PHF11 OAS3 BST2 DDX58 HERC5 IFI27 ISG20 NMI ZBP1 UBE2L6 TNFSF10 CBR1 IFIT5 LAP3 TRIM21 PSME2 RGS1 ADGRE5 IFITM2 LGALS3BP GBP1 SP110 LAG3 PSMB9 SOCS1 MT1X RBCK1 CHST12
acute_cd8	11	covid	C7_IMMUNESIGDB	GSE10325_CD4_TCELL_VS_LUPUS_CD4_TCELL_DN	1.85421e-25	3.20117e-23	1.31101	0.773886	2.88621	100	IFI44L IFI6 MX1 XAF1 ISG15 EIF2AK2 OAS1 IRF7 IFI44 PLSCR1 OAS3 MX2 TRIM22 OAS2 IFIT3 OASL SAMD9 STAT1 SP100 ISG20 SP110 HERC5 IFI35 RSAD2 USP18 LAP3 IFITM1 LGALS3BP MT2A DDX60 IFI16 TRAFD1 CCR1 FABP5 GBP1 UBE2L6 CAPZA1 PHF11 ARHGEF3 NMI PSME2 IFI27 RBCK1 PARP12
acute_cd8	6	covid	HZ_COVID19	500 genes up regulated by SARS-COV-2 infection of Calu3 cells	1.87289e-25	5.39391e-24	1.31101	0.531604	1.96622	302	IFI44L MX1 OAS1 IFI44 IFIT1 USP18 IFIT3 EPSTI1 ISG15 XAF1 OASL MX2 IRF7 RSAD2 HERC5 LGALS9 CMPK2 PLSCR1 OAS3 DDX60 PNPT1 TYMP PARP14 OAS2 HERC6 DDX60L IFIH1 HELZ2 SAMD9 EIF2AK2 ISG20 WARS GBP1 IFI35 TNFSF10 PHF11 LAP3 MYD88 PML PARP12 PARP9 JAK2 DHX58 ZNFX1 SP100 RAB11FIP1 SAMD9L PSAT1 STAT2 KLHDC7B PPM1K FLNB ZBP1 DDX58 N4BP1 BST2 TRIM25 MT2A GARS TRAFD1 IFIT2 MTHFD2 ARID5B ZCCHC2 STAT1 RTP4 TRIM21 NMI NUB1 IRF9 DTX3L IFIT5 RICTOR GBP2 PARP10 HIVEP2 SRFBP1 BACH1 SAMSN1 BIRC3 SERPINB9 UBA7 SP110
acute_cd8	6	covid	HZ_COVID19	500 genes up-regulated by SARS-CoV-2 (2 MOI) in human Calu-3 cells from GSE147507	1.87289e-25	5.39391e-24	1.31101	0.531604	1.96622	302	IFI44L MX1 OAS1 IFI44 IFIT1 USP18 IFIT3 EPSTI1 ISG15 XAF1 OASL MX2 IRF7 RSAD2 HERC5 LGALS9 CMPK2 PLSCR1 OAS3 DDX60 PNPT1 TYMP PARP14 OAS2 HERC6 DDX60L IFIH1 HELZ2 SAMD9 EIF2AK2 ISG20 WARS GBP1 IFI35 TNFSF10 PHF11 LAP3 MYD88 PML PARP12 PARP9 JAK2 DHX58 ZNFX1 SP100 RAB11FIP1 SAMD9L PSAT1 STAT2 KLHDC7B PPM1K FLNB ZBP1 DDX58 N4BP1 BST2 TRIM25 MT2A GARS TRAFD1 IFIT2 MTHFD2 ARID5B ZCCHC2 STAT1 RTP4 TRIM21 NMI NUB1 IRF9 DTX3L IFIT5 RICTOR GBP2 PARP10 HIVEP2 SRFBP1 BACH1 SAMSN1 BIRC3 SERPINB9 UBA7 SP110
acute_cd4	11	covid	HZ_COVID19	Top 500 up genes for SARS-CoV-2 infection in Rhesus macaques at Group 1 dose in PBMCs at 2 DPI from GSE156701	1.8929e-25	4.16438e-24	1.31101	0.632563	2.95616	187	IFI44L IFI6 XAF1 MX1 ISG15 IRF7 MT2A EIF2AK2 LY6E IFIT3 OASL IFITM1 OAS1 SP100 HERC5 IFI35 ISG20 IFI44 PLSCR1 PARP9 MT1E IFI27 OAS3 TMEM123 OAS2 MX2 PSME2 TYMP EPSTI1 DDX58 ADAR TRIM22 DDX60L DRAP1 TAPBP ARHGEF3 PLAC8 ZNFX1 RAB8A SMCHD1 SLFN5 IFIT2 DDX60 TAP1 HELZ2 DTX3L PHF11 ADA GIMAP4 ZBP1 PARP12 STAT2 TIMP1 IFI16 FCN1 TRANK1 OGFR LAP3 RRBP1 XPO1 HSH2D H3F3B CAPN2 NMI DCPS
acute_cd4	11	covid	C7_IMMUNESIGDB	GSE42021_CD24HI_VS_CD24LOW_TREG_THYMUS_DN	1.89908e-25	3.97321e-23	1.31101	0.809509	3.28442	73	IFI44L IFI6 XAF1 MX1 ISG15 IRF7 EIF2AK2 IFIT3 OASL IFITM3 IFITM1 OAS1 CHMP5 SP100 HERC5 IFI35 ISG20 IFI44 PLSCR1 IFI27 OAS3 OAS2 MX2 SP110 DDX58 IFITM2 TRIM22 CD164 SAMD9 IFIT2 DDX60 PHF11 PARP12 SELL PHACTR4 IFI16 TRANK1 LAP3 HLA-A
acute_myeloid	7	timen	HZ_COVID19	SARS Top 200 Predicted Genes from Geneshot AutoRIF via Tagger Co-Occurrence Gene Similarity	1.90291e-25	2.18103e-24	1.31101	-0.64476	-3.11336	139	IFI44L IFITM1 ISG15 RSAD2 MX1 MX2 IFI6 XAF1 IFIT3 OAS3 HERC5 IFITM3 EPSTI1 IFI44 IFIT1 IRF7 OAS2 ISG20 OASL LY6E SAMD9 TRIM22 DDX60 EIF2AK2 DDX58 IFIT2 GBP1 OAS1 IFITM2 IFI16 USP18 STAT2 PARP12 IFI35 IFIH1 STAT1 TRIM56 CCR1 BST2 STAB1 DTX3L TRIM5 DHX58 HERC6 IRF9
acute_cd4	1	covid	C7_IMMUNESIGDB	GSE13485_CTRL_VS_DAY7_YF17D_VACCINE_PBMC_DN	1.91083e-25	2.16208e-22	1.31101	0.7212	3.41314	99	IFI44L XAF1 EIF2AK2 IFI6 IRF7 MX1 LY6E IFI44 OAS1 IFIT3 MT2A PLSCR1 SP100 MX2 IFITM1 ISG15 ODF3B OAS2 PARP9 SP110 IFITM3 HERC6 LAP3 UTRN SAMD9L SAMD9 ZBP1 IFI35 DDX60L LGALS3BP ADAR EPSTI1 BST2 PHF11 TYMP TRIM22 HERC5 DHX58 OAS3 CHMP5 SHISA5 IFIT5 NMI PARP12 CNP PSMB9 PSMB8 IRF9 IFITM2 PLAC8 MRPS18C TRIM14 KLHDC7B ZCCHC2
acute_cd8	9	covid	C7_IMMUNESIGDB	GSE13485_DAY1_VS_DAY7_YF17D_VACCINE_PBMC_DN	1.92757e-25	1.04729e-22	1.31101	0.732263	2.40125	100	IFI6 IFI44L ISG15 XAF1 MX1 IRF7 EIF2AK2 OAS1 SP100 PLSCR1 IFITM3 IFIT3 TRIM22 ADAR CASP1 RSAD2 OASL PARP9 MX2 IFITM1 OAS2 HERC5 EPSTI1 SP110 SAMD9 ZBP1 STAT1 LAP3 IFI27 IFI44 CAPZA1 APOL6 IFIT1 TAP1 OAS3 SAMD9L PLAC8 DDX60 ATP6V0E1 CHMP5 USP18 IFIT2 HERC6 GBP1 PHF11 SNX6 PARP14 PSMA5 IFIT5 DTX3L MRPS18C YIPF5 DDX58 NMI PSMA4 AZI2 FBXO6 TNFSF10
acute_cd8	9	timen	C7_VAX	NAKAYA_PBMC_FLUMIST_AGE_18_50YO_3DY_UP	1.95491e-25	2.2707e-24	1.31101	-0.599728	-2.07621	312	XAF1 IRF7 MX1 OAS1 BST2 IFI35 PLSCR1 STAT1 MX2 SAMD9L TRIM22 SP110 IFI16 OAS2 IKZF3 PSMB9 CHMP5 MRPS18C DTX3L DDX60 AOAH OAS3 BANF1 MAT2B CTSC TPST2 DYNLL1 MESD LSM6 TNFSF10 ILK SAMHD1 DDX60L PLAC8 CYBC1 PTGER2 NDUFS2 FKBP5 COA3 PARP14 ATP5PD RNF5 PCMT1 MRPL51 TIMM8B SYNCRIP TRIM69 CARD16 CNDP2 AK2 MANF PSMB10 MGST3 STAT2 FGR TMPO TRIM14 PARP12 SCAMP2 MRPL20 NECAP2 SNX6 PPID AURKAIP1 GSTO1 RAB8A PDCD6 PPP1R11 SYTL3 SNX1 PDIA6 HMGN4 VAV1 DDX18 SUCLG1 RDH11 ENY2 CASP1 ATP6V0D1 HM13 PPHLN1 MLX EXOSC5 LAIR1 CSTB RPUSD3 YWHAB RGS19 SDHC TINF2 EXOSC1 NDUFB3 ECHDC1 RAB10 DCAF7 NSL1 UBE2I SELENOH PRPF6 SERPINB1 LSM10 SNX17 CLPTM1 TSPAN31 MED16 SLC27A3 COA4 MFSD1 MAT2A ETFA AAMP ARPC5 PRR5L CSNK2A1 TOR1A XRCC5 NUDT22 NDUFAF3 DCTPP1 IL17RA GRSF1 NUDT5 ADAM10 MAPK1 SDR39U1 PANK2 XIAP MRPS16 NDUFB5 HTATIP2 STX4 MYD88 UCP2 TMEM63A AP3D1 GRN ALDH9A1 BTF3L4 ATP6V1B2 REEP5 PSMB2 PRDX4 CD84
acute_cd8	4	timen	C7_IMMUNESIGDB	GSE10325_MYELOID_VS_LUPUS_MYELOID_DN	1.96759e-25	1.84235e-23	1.31101	-0.684806	-2.61389	163	IRF7 XAF1 MX1 RSAD2 IFIT1 ISG15 IFI6 IFIT3 MX2 PLSCR1 STAT1 DDX60 GIMAP4 IFI44 USP18 OASL IFI35 HERC6 EIF2AK2 GBP1 IFI27 HERC5 TAP1 IFI16 LY6E LGALS9 UBE2L6 NMI LAP3 RTP4 DHX58 SP100 PLEK PIM1 IFITM1 TRANK1 MT2A PARP12 IFIH1 ADAR TOR1A CBR1 PSME2 RBCK1 SPATS2L IFIT5 SPTLC2 IFIT2 APOL1 APOL6 LGALS3BP
acute_cd8	9	covid	C7_IMMUNESIGDB	GSE18791_UNSTIM_VS_NEWCATSLE_VIRUS_DC_6H_DN	1.98225e-25	1.04729e-22	1.31101	0.744351	2.42792	93	IFI6 IFI44L ISG15 XAF1 MX1 IRF7 EIF2AK2 OAS1 IFI16 SP100 PLSCR1 IFIT3 TRIM22 ADAR RSAD2 OASL PARP9 MX2 OAS2 HERC5 EPSTI1 SP110 SAMD9 ZBP1 STAT1 LAP3 IFI44 APOL6 IFIT1 TAP1 APOBEC3G OAS3 SAMD9L ISG20 RNF213 DYNLT1 DDX60 HELZ2 USP18 IFIT2 HERC6 GBP1 TAGAP PHF11 TRANK1 PARP14 IFIT5 NT5C3A DTX3L
acute_cd4	1	covid	HZ_COVID19	SARS perturbation; 431 Up Genes from GEN3VA; Human airway epithelium (HAE) cells; Accession: GSE47961 ; Platform: GPL6480; Entry 5	1.98225e-25	1.12196e-23	1.31101	0.703624	3.26056	109	IFI44L XAF1 EIF2AK2 IFI6 IRF7 MX1 IFI44 OAS1 IFIT3 PLSCR1 MX2 IFITM1 ISG15 HSH2D PPM1K OAS2 PARP9 SP110 IFITM3 HERC6 LAP3 CD55 SAMD9L SAMD9 HLA-E ZBP1 IFI35 DDX60L EPSTI1 BST2 TYMP TRIM22 HIST1H2AC HLA-A HERC5 DHX58 OAS3 IL2RG IFIT5 NMI PARP12 CD5 PSMB9 ZFP36 PSMB8 IRF9 IFITM2
acute_cd4	8	timen	C7_VAX	SCHERER_PBMC_APSV_WETVAX_AGE_18_32YO_5_TO_7DY_UP	2.06293e-25	2.73339e-24	1.31101	-0.621568	-3.19996	146	IFI44L ISG15 XAF1 IFI6 IRF7 IFIT3 OAS1 MX1 MX2 TNFSF10 LY6E OAS2 IFI35 PSMB9 STAT1 TRIM22 IFI27 GSDMD GBP1 IFITM1 IFI44 DTX3L LGALS9 TAP1 HERC5 UBE2L6 S100A9 IFITM2 NKG7 STAT2 IFITM3 PSMA6 HLA-DQB1 LAP3 CASP1 PSME2 TRIM21 HLA-DPB1 PSMB10 TRAFD1 PLSCR1 SP110 IRF2
acute_cd8	5	timen	C7_IMMUNESIGDB	GSE24634_IL4_VS_CTRL_TREATED_NAIVE_CD4_TCELL_DAY5_DN	2.0684e-25	1.90496e-23	1.30309	-0.699179	-2.36917	140	IFI44L XAF1 IRF7 MX1 IFI6 RSAD2 IFIT3 MX2 OAS2 ISG20 EIF2AK2 DDX60 HERC6 BST2 TRIM22 HERC5 GZMB TRANK1 BATF SP110 BTN3A1 PARP12 GBP1 UBE2L6 BTN3A2 BTN3A3 MT2A IPCEF1 GIMAP6 SP100 ALOX5AP PSMB9 ADAR SLAMF7 TAP1 IFITM1 APOL2 ADGRE5 SETX DGLUCY CNP APOL1 GPR171 IFIT5 STOM RGS3 ZNF148 GBP2 PHF11 ARID5B SP140 PTPRCAP CD2 IFIT2 RBCK1 COLQ PSMB10 TRIM21 TRADD CGGBP1 RALB APOL3 MIA3 TMEM140 NARF N4BP2L2 STX17 MT1X
acute_cd4	11	covid	C7_IMMUNESIGDB	GSE42021_TREG_VS_TCONV_PLN_UP	2.11065e-25	4.23185e-23	1.30309	0.744173	3.2222	104	IFI44L XAF1 MX1 ISG15 IRF7 EIF2AK2 IFIT3 OASL IFITM3 IFITM1 OAS1 SP100 HERC5 IFI35 ISG20 IFI44 PLSCR1 IFI27 OAS3 OAS2 MX2 PSME2 TYMP PMAIP1 SP110 DDX58 ADAR IFITM2 TRIM22 PSMB9 TAPBP CTSS SAMD9 USP15 IFIT2 DDX60 TAP1 PHF11 GSTK1 PARP12 STAT2 PSMB8 IFI16 TRANK1 LSM6 OGFR LAP3 HLA-A HLA-E NMI NBN GTF2B BST2
acute_cd4	5	covid	HZ_COVID19	500 genes up-regulated by SARS-CoV-2 in human Calu3 cells at 12h from GSE148729	2.12245e-25	1.08619e-23	1.30309	0.52885	2.89603	240	IFI44L IFI6 ISG15 XAF1 MX1 MT2A IRF7 EIF2AK2 IFITM3 ADAR IFITM1 IFIT3 OAS1 TYMP IFI44 PLSCR1 ODF3B NFKBIA IFI27 PCGF5 HERC5 PARP10 SAMD9L PIM1 SP100 EPSTI1 RNF213 ZBP1 MX2 BHLHE40 OAS3 PARP12 FOS DDX60 IFITM2 CCDC174 LAP3 IFI16 SP110 STAT2 MAP3K1 ISG20 HSH2D KMT2E ZFP36 BCL3 SAMD9 VCPKMT NUB1 PARP14 JMJD1C PDE4D RELB CARD16 HLA-B NFKBIZ KDM6A PPM1K FRMD4B ZNF267 NMI EPC1 BTN3A1 TRIM22 DTX3L OAS2 SOCS1 PDE4B HERC6 PHF11 MLKL CCNL1 UGCG CFH LGALS9 TRIM26 KLF3 MOV10 GPBP1 ZCCHC2 PSMB8 RICTOR RSRC2 LTB POGZ
acute_bcell	12	timen	HZ_COVID19	500 genes up-regulated by SARS-CoV-2 in Calu-3 cells from GSE148729	2.12672e-25	7.43022e-24	1.30309	-0.676505	-3.06804	159	IFITM1 IFI6 IFI27 ISG15 MX1 IFI44L IFI35 IRF7 BST2 XAF1 OAS1 STAT1 SP110 UBE2L6 OAS2 TRIM22 EPSTI1 HERC5 IFI44 IFIT1 IFITM2 USP18 TRIM69 LY6E LAP3 PSMB9 SAMD9L TNFSF10 ISG20 OAS3 SP100 NT5C3A IFI16 NMI PARP9 PPM1K STAT2 PARP14 TRIM38 OPTN TYMP ASNS FNDC3A TAP1 APOL6 PNPT1 SAMD9 GPCPD1 RNF213 NEAT1 NUB1 IFITM3 MT2A HLA-F ADAR SAMHD1 IKZF3 PHACTR4
acute_cd4	14	timen	C7_IMMUNESIGDB	GSE18791_UNSTIM_VS_NEWCATSLE_VIRUS_DC_6H_DN	2.13129e-25	6.40986e-23	1.30309	-0.810191	-2.75701	81	IFI44L IFI6 XAF1 IRF7 ISG15 MX1 OAS1 TRIM22 SP100 IFIT3 ISG20 EIF2AK2 MX2 EPSTI1 PLSCR1 OAS2 STAT1 SAMD9L PARP9 RSAD2 SAMD9 IFI44 DDX60 IFI16 DTX3L GBP1 SP110 OAS3 TAP1 RNF213 PHF11 TNFSF10 HELZ2 ZNFX1 GIMAP2 PARP14 DDX58 OASL NT5C3A STOM APOL6 ADAR TRAFD1 TRANK1 MYD88 C1GALT1 DDX60L TRIM69 CBR1
acute_cd8	6	covid	C7_IMMUNESIGDB	GSE37533_PPARG1_FOXP3_VS_FOXP3_TRANSDUCED_CD4_TCELL_DN	2.1463e-25	3.36761e-23	1.30309	0.604111	2.17208	178	IFI44L IFI27 MX1 OAS1 IFI44 IFIT1 USP18 IFIT3 ISG15 XAF1 OASL MX2 IRF7 RSAD2 HERC5 LGALS9 IFI6 PLSCR1 OAS3 DDX60 SPATS2L OAS2 HERC6 DNAJA1 IFIH1 SAMD9 EIF2AK2 ISG20 GBP1 IFI35 TNFSF10 PHF11 LAP3 MYD88 PML PARP12 JAK2 YEATS2 CMTR1 DHX58 SP100 STAT2 EHD4 DDX58 N4BP1 BST2 TRAFD1 IFIT2 ZCCHC2 STAT1 RTP4 TRIM21 NMI CBR3 CASP7 NBN IRF9 LY6E IFIT5 GBP2 NAPA RBCK1 UBA7 OGFR SP110 ADAR NDUFA9 LGALS8 SQOR BAK1 VRK2 TRIM22 SPTLC2 MALT1 VEZF1 CTNNBL1 PPA1
acute_myeloid	14	covid	C7_VAX	FRANCO_BLOOD_SANOFI_PASTEUR_SA_INACTIVATED_INFLUENZA_VACCINE_CORRELATED_WITH_ANTIBODY_RESPONSE_AGE_18_40YO_1DY_POSITIVE	2.15468e-25	2.49327e-24	1.30309	0.857909	2.67491	66	IFI44L LY6E IFITM1 ISG15 MX1 ISG20 XAF1 EIF2AK2 IFI6 UBE2L6 PLSCR1 OAS1 IFI44 EPSTI1 STAT1 IFI35 PSMB9 SP110 LAP3 OAS2 IFI16 PARP9 MX2 TAP1 PHF11 IFIT3 PARP10 TYMP TRIM22 MT2A FBXO6 PARP14 TNFSF13B ATF5 DYNLT1 DRAP1 PANK2 RIPK2 STAT2 ZNFX1 PSME1 TMEM123
acute_cd4	all	acuity_maxn	C5_GO_CC	GOCC_T_CELL_RECEPTOR_COMPLEX	2.17364e-25	1.15855e-22	1.30309	-0.714295	-2.28698	109	TRAV23DV6 TRBV5-5 TRBV6-6 TRBV10-3 TRAV1-2 TRBV3-1 TRBV4-1 TRBV12-3 TRBV7-3 TRBV5-4 TRBV12-4 TRAV8-2 TRAV25 TRBV13 TRAV26-2 TRAV21 TRBV6-1 TRAV5 TRAV12-3 TRAV14DV4 TRAV8-3 TRBV12-5 TRBV11-1 TRBV2 TRBV7-9 TRBV23-1 TRBV18 TRAV8-6 TRAV26-1 TRAV1-1 TRAV10 TRBV11-3 TRAV36DV7 TRAV41 TRBV7-2 TRAV20 TRBV10-1 TRAV2 TRBV4-2 TRAV38-2DV8 TRAV8-1 TRAV16 TRBV11-2 TRAV38-1 TRAV39 TRAV29DV5 TRDV1 TRBV5-1 TRAV12-1 TRBV14 TRAV12-2 TRBV6-4 TRBV6-5 TRAV35 TRBV10-2 TRAV3 TRAV8-4 TRBV27 TRAV13-1 TRBV29-1 TRAV30 TRAV6 TRAV4 TRAV40 TRAV17
acute_cd4	all	timen	C7_VAX	SCHERER_PBMC_APSV_WETVAX_AGE_18_32YO_5_TO_7DY_UP	2.17581e-25	2.03391e-24	1.30309	-0.614926	-2.23257	251	IFIT1 IFI44L RSAD2 IFIT3 OAS1 XAF1 IRF7 MX1 USP18 MX2 IFI6 ISG15 OAS2 IFI44 PLSCR1 IFI35 STAT1 HERC5 GBP1 TNFSF10 DTX3L IFIT2 TRIM22 IFI27 STAT2 LY6E APOL1 ETV7 TAP1 UBE2L6 IRF9 TRIM21 IRF2 LGALS9 LAP3 FCGR3A TRAFD1 CASP1 SP110 C3AR1 GCA IFITM1 IFIT5 PSMB9 LGALS3BP NUP62 GSDMD FGL2 ZNFX1 MYD88 NAPA NKG7 TAP2 LILRB1 ACP2 SDF2 GLRX MNDA PYHIN1 S100A9 STOM PSMB10 SPTLC2 SERPING1 NFX1 CALCOCO2 SRBD1 FCN1 PSME2 TNFRSF1B AIM2 THEMIS2 HLA-DPB1 IFITM2 ELF4 SLC43A3 GSTO1
acute_myeloid	10	timen	C7_IMMUNESIGDB	GSE42021_TREG_VS_TCONV_PLN_UP	2.20098e-25	5.05072e-23	1.30309	-0.611403	-2.34265	161	IFIT1 RSAD2 IFI27 IFI16 SERPING1 TNFSF10 ISG20 SAMD9 LGALS3BP IFIT3 XAF1 IFITM1 IFIT2 IFI44L DDX58 MX2 OAS1 OASL OAS2 ISG15 TRIM38 SPATS2L IFIH1 USP18 PLSCR1 HERC5 OAS3 NMI TRIM22 WSB1 TRIM21 CXCL10 RTP4 IFI35 TOP1 PHF11 IRF7 GBP1 MX1 IFI44 FAS DDX60 MSRB1 SP100 TRIM5 EIF2AK2 TAP1 CTSL STAT2 PARP12 PML SP110 JAK2 APOL2 GTF2B IFIT5 NBN NRDC HLA-F UBE2D1 USP33 VRK2 CEBPD TMEM140 SP140L HERC6 UBE2L6 IFI30 BST2 CALCOCO2 HLA-A CREM ZRSR2 APOL1 TRAFD1 IFITM3 USP15 GTPBP1 CLEC2B MAX BTN3A3 HEG1 RAB27A NOD1 ADAR C5orf15
acute_myeloid	5	acuity_maxn	proteinatlas_blood_expression_cluster	Cluster 30: Non-specific - Translation	2.21364e-25	1.15109e-23	1.30309	-0.643409	-3.19813	131	RPL23A RPS18 RPL4 EEF1B2 RPL34 RPS6 RPL24 RPLP0 RPL30 RPS12 RPL6 FOXP1 RPL23 RPL10 TMEM243 RPL3 RPS14 RPS28 RPL32 TOMM7 RPL14 RPL17 RPL35A RPL13 RPL9 RPL26 PEBP1 RPS27A RPSA RPS21 RPL39 RPS24 RPS23 NDUFAF4 RACK1 EEF1A1 RPS13 RPS10 RPS8 RPL37 RPL36 RPLP1 RPL11 RPS3 RPS25 RPL5 RPS3A RPL37A EEF1D RPL19 RPL12 RPS2 RPL31 EIF2S3 RPLP2 RPS16 RPS7 RPS15A RPL41 RPL18 RPL15 RPS27 RPS26 FAU RPL27 RPL8 RPL29 C12orf43 RPL7A PDE7A RPS29 FBL PIGP RPL28 KAT2A IMPDH2 RPS11
acute_cd4	1	covid	C7_IMMUNESIGDB	GSE42021_TREG_PLN_VS_CD24LO_TREG_THYMUS_DN	2.22666e-25	2.16208e-22	1.30309	0.734275	3.44823	95	IFI44L EIF2AK2 IFI6 IRF7 MX1 LY6E IFI44 OAS1 IFIT3 PLSCR1 SP100 MX2 IFITM1 ISG15 OAS2 SP110 IFITM3 HERC6 LAP3 SAMD9 HLA-E IFI35 PRKD2 LGALS3BP ADAR BST2 PHF11 TYMP TRIM22 OGFR B2M ATP6V1H SAMHD1 HLA-C HLA-A HERC5 PDIA3 OAS3 IFIT5 TYROBP NMI PARP12 PSMB9 ZFP36 PSMB8 IRF9 IFITM2 TFG ZNF426
acute_cd8	6	timen	C7_IMMUNESIGDB	GSE34006_A2AR_KO_VS_A2AR_AGONIST_TREATED_TREG_UP	2.228e-25	1.87114e-23	1.30309	-0.67077	-2.95912	169	MX1 IFIT3 IRF7 RSAD2 OAS1 ISG15 MX2 DDX60 CMPK2 ISG20 USP18 OAS2 IFI44 HELZ2 PARP9 BST2 IFI35 EIF2AK2 OASL STAT2 STAT1 RTP4 OAS3 TXK DHX58 LGALS9B IFIT2 PARP12 ZNFX1 IFIH1 PARP14 SLFN13 ZBP1 ADAR MOV10 RAB29 TRIM21 SLFN12L TRIM25 N4BP1 TNFSF10 PML NOTCH1 TMEM140 OGFR C19orf12 ANKFY1 SAMHD1 IRF9 CD164 HLA-E KEAP1 TRAFD1 TAP1
acute_cd8	1	timen	HZ_COVID19	500 genes up-regulated by SARS-CoV-2 in human intestinal organoids from GSE149312	2.22832e-25	2.29022e-24	1.30309	-0.574022	-1.87373	327	IFI44L MX1 RSAD2 IFIT1 OAS1 IFIT3 XAF1 ISG15 PLSCR1 MX2 IFI6 IFI27 OAS2 EPSTI1 CMPK2 OAS3 PARP9 IFI35 SAMD9L SAMD9 DDX60 IFI44 STAT1 HERC6 OASL HERC5 EIF2AK2 PPM1K DDX58 PARP14 DDX60L LAP3 NMI IFIH1 TRIM22 PNPT1 MT2A SP110 ADAR SRPRB UBE2L6 MCM3 IRF9 PARP12 ZNFX1 EXOSC8 NOP56 TRANK1 LY6E DCTPP1 UTP6 RNF34 HSPA8 CISD1 NOLC1 IFIT2 SSR3 PSMG1 PCNA APEX2 IFITM1 TXNDC15 MAT2A ARFRP1 TIMM8B POLR3K MRPL20 STARD3NL POGLUT1 PPIL1 MLKL DKC1 MT1E IFIT5 TUBA1C CD47 NAGK PRPF3 TMEM126B PSME2 WDR7 GTF2H5 DCXR DPM2 NUP93 NBN BCL2L12 CCT5 CDC123 MFSD1 FUNDC1 LSM10 PCGF6 SLC3A2 QDPR PSAT1 UTP11 MT1F POLD3 TMEM138 YTHDC2 SUV39H1 RBM14 SCAMP3 HSH2D CCAR1 TAP2 FTSJ3 NOP14 EWSR1 DNMT1 USP42 MRPS33 WARS GLRX2 EXOSC4 H2AFZ PSMD1 SEC61A1 MTA2 MSH2 FAIM SF3B4 IFITM3 ALG2 ARMC5
acute_myeloid	10	timen	HZ_COVID19	SARS Top 200 Predicted Genes from Geneshot AutoRIF via AutoRIF Co-Occurrence Gene Similarity	2.22832e-25	4.85088e-24	1.30309	-0.650462	-2.4632	127	IFIT1 RSAD2 IFI16 ISG20 SAMD9 LGALS3BP IFIT3 IFITM1 IFIT2 IFI44L DDX58 MX2 OAS1 RNASE2 OASL OAS2 ISG15 IFI6 IFIH1 USP18 HERC5 OAS3 DTX3L CXCL10 RTP4 IFI35 IRF7 GBP1 MX1 IFI44 IRF2 IFNGR1 DDX60 EPSTI1 EIF2AK2 TLR7 FCGR1A HIST1H1C STAT2 TRIM25 TLR8 IFIT5 GNGT2 TRIB1 PPIG PIAS1 IRF3 TRIM56 USP33 STAB1 CAPG HERC6 NBR1 UBE2L6 TRIM26 LY6E AIMP1 TANK LY86 ATP6V0E1 UNC93B1 BST2 TAX1BP1 MT2A IFITM3 HSPA1B DHX58 MYL12A
acute_myeloid	6	acuity_maxn	C5_GO_BP	GOBP_CYTOPLASMIC_TRANSLATION	2.22889e-25	7.87912e-22	1.30309	-0.639052	-3.2326	131	RPS11 RPL11 RPL10A RPL10 RPS12 RPL35A CNBP RPS15A RPL34 RPS8 RPL23 RPL26 RPL9 YBX1 RPS28 PABPC1 RPL5 RPL3 RPS7 RPL17 RPL30 NEMF RPL29 RPL18A ZNF385A SLBP RPS3 RPS16 RPS5 RPL4 RPS27 RPL15 RPL13A RPS2 RPS26 RPL21 EIF4A2 RPS14 RPL38 DENR EIF2S3 RPS18 RPL28 UBA52 RPL39 RPL37 RPS3A RPL6 RPL41 RPS20 RPL27 RPL18 RPL14 RPS27A RPS13 RPL32 RPL13 RPS6 RPS24 RPS15 RPL36 RPL8 RPS23 RPS21 SYNCRIP MCTS1 RPL24
acute_cd4	4	timen	C7_IMMUNESIGDB	GSE21546_WT_VS_SAP1A_KO_DP_THYMOCYTES_UP	2.25566e-25	1.09084e-22	1.30309	-0.612672	-2.57337	138	XAF1 IFI44L IFIT3 IRF7 IFIT1 IFI27 MX2 EIF2AK2 ISG15 TRIM22 OAS1 RSAD2 SAMD9 MT2A SP110 PARP9 SAMHD1 MX1 IFI16 OAS3 CASP1 SAMD9L TAP1 OASL DNAJA1 BST2 NMI OAS2 IFI44 GBP1 STAT1 RNF213 BTN3A2 PLSCR1 HELZ2 CMPK2 DDX60 PHF11 UBE2L6 IFI35 HERC6 TRIM69 EIF2S2 DDX60L SAT1 ADAR LGALS3BP PPM1K DTX3L PSMB8 ZNFX1 DDX58 PARP12 STAT2 PML NUB1 OGFR PNPT1 BTN3A3 ZC3HAV1 MYD88 VAMP5 IFIH1 CALCOCO2 USP18 IRF2 IFIT5 PSMB9 IFIT2 LNPEP MOV10 RBCK1
acute_myeloid	2	timen	C7_VAX	GAUCHER_PBMC_YF_VAX_STAMARIL_UNKNOWN_AGE_3DY_UP	2.25566e-25	5.69554e-24	1.30309	-0.517586	-2.59225	204	IFI27 IFITM1 IFIT3 IFIT1 RSAD2 MX2 XAF1 OAS3 SPATS2L JUP OTOF SERPING1 PARP9 LGALS3BP SAMD9L C3AR1 EPSTI1 OAS2 HERC5 OAS1 IFI16 IFIT2 IRF7 IFI44L TNFSF10 GPBAR1 NAGK SCIMP MX1 PARP10 EIF2AK2 ZBP1 DDX60 PHF11 IFIH1 DDX58 CCR1 SHISA5 GBP1 RBCK1 TRIM38 TCN2 PLAC8 HELZ2 TRIM21 ADAR OASL IFI35 PARP12 ABI3 GIMAP8 UBA7 KIAA0319L SCARB2 TMEM123 FBXO6 ANKFY1 TOR1B TRAFD1 HK3 SIL1 PARP14 LGALS9 IFI6 MT1F SP140 TNS3 CD300C IL1RN ZC3HAV1 SAMD4A TRIM5 TAP1 HAVCR2 LILRB1 SP110 ZNFX1 RGL1 CNDP2 CYSLTR1 FLVCR2 IDH2 BLVRA RTP4 DPYSL2 TRIM22 MARCO RAB8A GADD45B DHX58 CASP1 ACOT9 ISG15 APOBEC3A NAPA RHBDF2 BST2 MOV10 AP5B1 SLC3A2 ASCL2 IFIT5 TAP2 SIDT2 SMCO4 SLC27A3 RNH1 IFITM3 ABCA1 SLC2A6 LAP3 CTSL MT2A TTYH3 GNGT2 CD86
acute_bcell	5	timen	C7_IMMUNESIGDB	GSE10325_CD4_TCELL_VS_LUPUS_CD4_TCELL_DN	2.26017e-25	8.10186e-23	1.30309	-0.774185	-2.41826	98	IFI44L XAF1 ISG15 IFI6 IRF7 IFITM1 IFIT3 MX1 OAS1 TRIM22 STAT1 MT2A EIF2AK2 ISG20 PLSCR1 MX2 IFIT1 UBE2L6 IFI35 IFI16 SAMD9 OAS2 SP110 PSMB9 HERC5 IFI44 CASP1 TAP1 PSME2 LAP3 NMI AIM2 PHF11 OAS3 IFI30 DDX60 SP100 MRPL42 PTPN2 PARP12 IFI27 PSMA6
acute_cd4	2	covid	HALLMARK	HALLMARK_INTERFERON_GAMMA_RESPONSE	2.283e-25	5.4792e-24	1.30309	0.64206	2.18086	158	IFI44L MX1 XAF1 IFIT3 EIF2AK2 ISG15 OASL IFI44 RSAD2 IFIT1 IRF7 MX2 PLSCR1 MT2A IFI27 EPSTI1 LY6E IFI35 CMPK2 OAS2 USP18 LAP3 SAMD9L OAS3 SP110 HERC6 MYD88 DDX60 HELZ2 ADAR NMI ISG20 IFITM3 ZBP1 STAT4 NCOA3 PTPN1 DDX58 IFIH1 DHX58 CASP8 IRF9 RNF213 PSME2 IFIT2 OGFR TRIM25 APOL6 LYSMD2 TAP1 FGL2 PARP14 IRF2 STAT2 RBCK1 ARL4A PIM1 CMTR1 IL2RB STAT1 TRAFD1 BST2 CASP1 TRIM14 MTHFD2
acute_cd4	14	covid	C7_IMMUNESIGDB	GSE42021_TREG_PLN_VS_TREG_PRECURSORS_THYMUS_DN	2.28309e-25	7.84729e-23	1.30309	0.771899	2.63026	98	IFI6 IFI44L ISG15 MX1 IRF7 XAF1 IFIT3 IFITM3 PLSCR1 LY6E MX2 SP100 ISG20 EIF2AK2 TRIM22 SAMD9 OASL OAS1 OAS2 IFI44 RSAD2 IFI35 BST2 SP110 UBE2L6 IFITM1 TYMP PSME2 OAS3 TCIRG1 ADAR TAP1 ELF1 DDX60 GBP1 PSMB10 PHF11 HERC5 CHMP5 DDX58 LAP3 CD47 PSMB9 TRIM14 MYD88 HLA-E IFI27 OPTN STAT3 B2M STAT1 HLA-A TRIM38 PSMB8 TRANK1
acute_cd4	5	covid	HZ_COVID19	500 genes up-regulated by SARS-CoV-2 in human Calu3 cells at 24h from GSE148729	2.29477e-25	1.08619e-23	1.30309	0.542569	2.94385	225	IFI44L IFI6 ISG15 XAF1 MX1 MT2A IRF7 LY6E IFITM3 ADAR IFITM1 IFIT3 OAS1 TYMP IFI44 NFKBIA IFI27 SOCS3 HERC5 PARP10 SAMD9L SP100 EPSTI1 RNF213 ZBP1 MX2 HLA-DPA1 OAS3 HLA-A PARP12 FOS DDX60 IFITM2 LAP3 IFI16 SP110 STAT2 B2M ISG20 HSH2D ZFP36 SERPINB9 SAMD9 NUB1 PARP14 RELB HLA-C IL7R HLA-E HLA-B NFKBIZ KDM6A PPM1K NMI EPC1 BTN3A1 KLF6 TRIM22 DTX3L OAS2 EHD4 SOCS1 HERC6 MLKL CCNL1 CFH LGALS9 TRIM26 MOV10 NFKB2 ZCCHC2 PSMB8 RSRC2
acute_cd4	8	timen	HZ_COVID19	SARS-Cov Top 200 Predicted Genes from Geneshot GeneRIF via Tagger Co-Occurrence Gene Similarity	2.3015e-25	1.03149e-23	1.30309	-0.708278	-3.22189	101	IFI44L ISG15 XAF1 IFI6 IRF7 IFIT3 OAS1 MX1 MX2 BST2 ISG20 EIF2AK2 LY6E OASL OAS2 IFI35 EPSTI1 IFI16 STAT1 TRAT1 TRIM22 SAMD9 SAMD9L GBP1 IFITM1 IFI44 DTX3L ICAM2 DDX60 HERC5 UBE2L6 DDX58 OAS3 IFITM2 PSMB8 STAT2 IFITM3 IL32 DDX10 PSME2 IRF3 DDX17 PLSCR1 ATP6V0E1 IRF2 PPIB HNRNPA2B1 UBA7
acute_cd8	9	covid	C7_VAX	GAUCHER_PBMC_YF_VAX_STAMARIL_UNKNOWN_AGE_3DY_UP	2.31034e-25	4.56292e-24	1.30309	0.725201	2.38126	107	IFI6 IFI44L ISG15 XAF1 MX1 LY6E IRF7 EIF2AK2 OAS1 IFI35 IFI16 PLSCR1 IFITM3 CX3CR1 BST2 IFIT3 TRIM22 ADAR CASP1 RSAD2 MT2A OASL PARP9 MX2 IFITM1 OAS2 HERC5 EPSTI1 SP110 ZBP1 SHISA5 STAT1 LAP3 IFI27 IFI44 IFIT1 NAPA TAP1 OAS3 OGFR SAMD9L PLAC8 TYMP DDX60 DRAP1 HELZ2 IFIT2 HERC6 GBP1 PHF11 PTGDS PARP14 RAB8A LGALS9 IFIT5 NUB1 IRF9 PARP10 DDX58 CNDP2 FBXO6 TNFSF10 HLA-A TTC38 MT1F PSME2 PSME1 MYD88
acute_myeloid	7	acuity_maxn	C5_GO_CC	GOCC_RIBOSOMAL_SUBUNIT	2.35078e-25	5.78292e-23	1.30309	-0.669268	-2.66643	164	RPS12 RPL10A RPS3A RPL10 RPL30 RPS15A MRPL54 RPL34 RPL18A RPS3 RPL23A RPL35A RPS27 RPS18 RPS5 RPL32 RPL21 RPL26 RPL29 RPS13 RPSA RPL14 RPL15 RPS23 RPL9 MRPS18B RPS4Y1 RPS4X RPS16 RPS28 RPL6 RACK1 RPL11 RPL7A RPL13 RPL5 RPS8 RPL18 RPL28 RPS6 RPS17 RPS27A MRPL43 RPS11 RPS26 RPL17 RPL4 RPL23 MRPS21 RPL13A MRPL4 RPL3 RPL37 RPS7 RPL39 MRPS12 MRPS11 RPS14 MRPL14 MRPL40 RPL36 RPLP0 RPS25 RPL7 RPL41 MRPL19 RPL12 RPS29 RPS21 RPS15 RPL19 RPL24 RPS24 RPL31 MRPL20 RPL27 RPL36A MRPL11 EIF2A RPS19 MRPS33 RPS10 MRPL21 RPL26L1 RPS2 MRPL37
acute_bcell	9	covid	HZ_COVID19	SARS Perturbation; 246 Down Genes from GEN3VA Mouse Lung; Accession: GSE19137 ; Platform: GPL1261 ; Entry 2	2.36432e-25	1.16798e-22	1.30309	-0.606441	-3.30968	128	RPL4 RPL27 RPL10A RPL3 RPL6 RPS5 RPS18 RPL21 RPS8 RPS13 NDUFB11 RPL18 RPL37A RPS14 RPS27A RPL22 RPS15A RPSA RPL35 RPS19 RPL26 RPS12 RPS20 COX4I1 RPL13 EEF1B2 NACA RPS24 RPL5 RPS7 RPL23 PABPC1 RPS28 RPL11 HLA-DQA1 RPL38 RPL9 RPL10 TBCA RPS15 RPS9 RPL15 RPS11 RPL7 RPS29 RPS4Y1 MORF4L1 HNRNPUL1 RPL27A CCT4 RPS17 RPS26 MAT2A EIF3E RPL14 RPS25 PDCD4 NPM1 BRK1 CAT TOMM20 SRP14 RPS21 PAIP2 EIF3I SNX17 HINT1 EIF3F RPL13A OAZ1
acute_cd4	2	covid	HZ_COVID19	SARS Top 200 Predicted Genes from Geneshot AutoRIF via AutoRIF Co-Occurrence Gene Similarity	2.36502e-25	4.15357e-24	1.30309	0.683022	2.30621	126	IFI44L MX1 IFIT3 IFI6 OAS1 EIF2AK2 ISG15 OASL IFI44 RSAD2 IFIT1 IRF7 MX2 MT2A HERC5 EPSTI1 LY6E IFI35 OAS2 USP18 SAMD9 CD40LG DTX3L OAS3 HERC6 DDX60 AIMP1 IFIT5 ISG20 SPON2 IFITM3 GBP1 RNF125 TNIP1 DYNLT3 GHITM STAT4 IFNAR1 DDX58 IFIH1 DHX58 IRF9 PSME2 IFITM1 IFIT2 TRIM25 IRF2 STAT2 IFNGR1 PLP2 STAT1 BST2 PPIB MYL12A IFI16
acute_cd8	2	timen	C7_IMMUNESIGDB	GSE14000_UNSTIM_VS_4H_LPS_DC_DN	2.36976e-25	2.65124e-23	1.30309	-0.697011	-2.3694	139	IFIT1 IFI44L IFIT3 OAS1 IRF7 XAF1 IFI6 OAS3 OAS2 MX2 CMPK2 ISG15 ISG20 EPSTI1 USP18 IFI35 IFI44 DDX58 PARP9 OASL PPM1K HERC5 EIF2AK2 IFI27 DTX3L RTP4 GBP1 BST2 DDX60L PNPT1 TNFSF10 TMEM140 IRF2 PARP14 MT2A ZNFX1 TRIM21 CCL4 ETV7 SP110 IFIH1 ADAR LILRB1 PLEK NT5C3A MT1X IFIT2 PSMB9 MYD88 SLAMF7 PI4K2B UBE2L6 TRAFD1 CNP NBN IRF9 PML GBP2
acute_cd4	6	covid	C7_IMMUNESIGDB	GSE42021_CD24INT_VS_CD24LOW_TREG_THYMUS_DN	2.37599e-25	2.29901e-22	1.30309	0.752455	3.57568	75	IFI44L XAF1 ISG15 MX1 LY6E IFI6 IFI44 IFI27 IRF7 IFITM1 OAS1 IFITM3 PLSCR1 ADAR BST2 IFI16 OASL MX2 HERC5 DDX60 OAS2 SP100 OAS3 TRIM22 ISG20 CHMP5 PARP12 TRIM21 NFKBIB MYD88 IFITM2 PHF11
acute_bcell	11	timen	C7_IMMUNESIGDB	GSE42724_NAIVE_BCELL_VS_PLASMABLAST_UP	2.41039e-25	8.96478e-23	1.30309	-0.744488	-3.37632	92	IFITM1 IFI44L IFI27 XAF1 ISG15 MX1 IRF7 EPSTI1 BST2 OAS1 ISG20 IFI44 LAP3 TRIM22 PLSCR1 IFIT3 STAT1 LY6E SAMD9L UBE2L6 PSMB9 OAS2 MX2 IFI35 PARP9 NT5C3A AIM2 SAMD9 SP110 PPM1K EIF2AK2 TYMP SHISA5 STAT2 DTX3L PML GBP1 TNFSF10 NUB1 DESI1 FBXO6 NMI CASP1 PARP12
acute_cd8	6	timen	C7_VAX	SCHERER_PBMC_APSV_WETVAX_AGE_18_32YO_5_TO_7DY_UP	2.41682e-25	2.54975e-24	1.30309	-0.628736	-2.85021	212	IFI44L IFIT1 MX1 IFIT3 IRF7 RSAD2 XAF1 OAS1 IFI6 IFI27 ISG15 MX2 PLSCR1 USP18 TRIM22 OAS2 FCGR3A IFI44 HERC5 DTX3L IFI35 LGALS9 STAT2 IFITM1 STAT1 CCR1 NKG7 IFIT2 IFITM3 ZNFX1 SP110 LAP3 IRF2 LY6E STOM PYHIN1 IFITM2 TRIM21 FGL2 IFIT5 TNFSF10 UBE2L6 THEMIS2 GBP1 CASP1 LILRB1 NUP62 IRF9 LYN NFX1 S100A9 MCL1 ARRB1 JAK2 TRAFD1 APOL1 TAP1 CTSS CEBPB SDF2 CD63 HLA-B ETV7 MYD88
acute_myeloid	10	timen	C7_IMMUNESIGDB	GSE34205_HEALTHY_VS_FLU_INF_INFANT_PBMC_DN	2.4197e-25	5.30025e-23	1.30309	-0.611263	-2.33773	158	RSAD2 IFI27 MS4A4A SERPING1 LGALS3BP SIGLEC1 XAF1 IFITM1 TCN2 ZBP1 OTOF IFI44L ADM MX2 RNASE2 OASL OAS2 ISG15 IFI6 SPATS2L USP18 NEXN CHMP5 PLSCR1 HERC5 NT5C3A OAS3 TRIM22 IFI35 MT1E SPTLC2 IRF7 SHISA5 MX1 GRN IFI44 HMGB2 NCOA7 CMPK2 FAS CCNK DDX60 EPSTI1 EIF2AK2 LMNB1 HELZ2 PLAC8 PLBD1 CTSL PARP12 DOK3 MTHFD2 TRIP6 RNASE1 MICB SIRPB1 WDR26 HERC6 E2F2 LY6E PLIN3 TLR2 RBX1 RHEB GMPR UBE2A SH3GLB1 MT2A CREG1
acute_bcell	7	covid	HZ_COVID19	500 genes up-regulated by SARS-CoV-2 in human Calu3 cells at 24h from GSE148729	2.45362e-25	6.73518e-23	1.30309	0.647729	2.87482	176	IFI44L IFITM1 XAF1 MX1 NFKBIA ISG15 IFI6 IRF7 LY6E PMAIP1 JUN IFITM3 IFIT3 TYMP TRIM22 ISG20 IER2 HLA-A CD83 TNFAIP3 BST2 KLF6 OAS1 NMI RNF213 SAMD9L ADAR RSRC2 ZBP1 SAT1 CTSS LAP3 BRD2 NFKB2 IFI35 ZFP36L2 TAP1 RELB MT2A HLA-F BACH2 SP110 DTX3L EPSTI1 ZC3H12A MX2 IFITM2 NFKBIZ EPC1 RASGRP3 ZFP36 HLA-E ARID4B PSMB9 MAP3K8 SP100 RBCK1 NR4A1 STAT1 PSME2 DUSP1 SRPK2 CFLAR
acute_cd8	10	covid	C7_VAX	GAUCHER_PBMC_YF_VAX_STAMARIL_UNKNOWN_AGE_3DY_UP	2.45933e-25	1.18048e-23	1.30309	0.795167	2.54251	77	IFI44L XAF1 ISG15 IFI6 IRF7 BST2 MX1 EIF2AK2 LY6E IFITM1 MT2A MX2 OAS1 SLC3A2 HERC5 IFI44 PLSCR1 OASL PHF11 IFI35 TYMP TMEM123 SP110 OAS3 TRIM22 UBE2L6 LAP3 SAMD9L NAPA SHISA5 PARP10 IFI27 ADAR OAS2 EPSTI1 PARP9 ZBP1 DRAP1 STAT1 IFITM3 PLAC8 TNFSF10 GBP1 DDX60 RBCK1 LGALS3BP
acute_myeloid	14	timen	HZ_COVID19	500 genes up regulated by SARS-COV-2 infection of Calu3 cells	2.47439e-25	5.33024e-24	1.30309	-0.700193	-2.17583	164	IFI44L ISG15 IFITM1 XAF1 MX1 OAS1 ISG20 UBE2L6 STAT1 PLSCR1 SP110 IFI35 BST2 MX2 SAMD9L IFI16 USP18 OAS2 EIF2AK2 TNFSF10 EPSTI1 LAP3 PHF11 IRF7 IFI44 IFITM2 TNFSF13B PSMB9 SP100 TRIM22 NMI HSH2D PARP9 STAT2 PARP14 SAMD9 IFIT3 TAP1 MYD88 LGALS9 HERC5 PARP10 TYMP MT2A PSMB8 CCL5 HLA-F FBXO6 ADAR IFIT2 TNIP1 APOBEC3G PNPT1 XRN1 SAT1 NAMPT ZNFX1 UBA7 RNF213 IRF2 TRAFD1 KYNU ZC3HAV1 TRIM14
acute_myeloid	14	timen	HZ_COVID19	500 genes up-regulated by SARS-CoV-2 (2 MOI) in human Calu-3 cells from GSE147507	2.47439e-25	5.33024e-24	1.30309	-0.700193	-2.17583	164	IFI44L ISG15 IFITM1 XAF1 MX1 OAS1 ISG20 UBE2L6 STAT1 PLSCR1 SP110 IFI35 BST2 MX2 SAMD9L IFI16 USP18 OAS2 EIF2AK2 TNFSF10 EPSTI1 LAP3 PHF11 IRF7 IFI44 IFITM2 TNFSF13B PSMB9 SP100 TRIM22 NMI HSH2D PARP9 STAT2 PARP14 SAMD9 IFIT3 TAP1 MYD88 LGALS9 HERC5 PARP10 TYMP MT2A PSMB8 CCL5 HLA-F FBXO6 ADAR IFIT2 TNIP1 APOBEC3G PNPT1 XRN1 SAT1 NAMPT ZNFX1 UBA7 RNF213 IRF2 TRAFD1 KYNU ZC3HAV1 TRIM14
acute_bcell	5	timen	HZ_COVID19	500 genes up-regulated by SARS-CoV-2 in human Calu3 cells at 24h from GSE148729	2.50173e-25	8.67266e-24	1.30309	-0.641509	-2.10732	227	IFI44L XAF1 ISG15 IFI6 IRF7 IFITM1 IFIT3 MX1 OAS1 BST2 TRIM22 STAT1 MT2A EIF2AK2 ISG20 PLSCR1 MX2 IFIT1 SAMD9L UBE2L6 EPSTI1 PPM1K IFI35 IFI16 SAMD9 OAS2 RNF213 SP110 PSMB9 TYMP PARP9 HERC5 IFI44 CASP1 TAP1 PSME2 LY6E BIRC3 LAP3 DAPP1 LGALS9 NMI IFITM2 TRIM69 PHF11 IFIT2 OAS3 IFI30 BTN3A2 PSMB8 STAT2 DDX60 PARP10 IKZF3 SP100 NAPA UNC93B1 DDX60L DTX3L PARP14 ZBP1 PARP12 NT5C3A CARD16 PSMB10 ADAR IFI27 HSH2D SP140 TXNIP HLA-A APOBEC3G PIK3AP1 MYD88 UBA7
acute_cd4	11	covid	HZ_COVID19	500 genes up-regulated by SARS-CoV-2 in human Calu3 cells from GSE147507	2.52763e-25	5.34692e-24	1.30309	0.639544	2.97949	179	IFI44L XAF1 MX1 ISG15 IRF7 MT2A EIF2AK2 IFIT3 OASL IFITM1 OAS1 SP100 HERC5 IFI35 ISG20 IFI44 PLSCR1 PARP9 OAS3 DUSP1 OAS2 MX2 TYMP PMAIP1 EPSTI1 SAMD9L SP110 DDX58 ADAR IFITM2 N4BP1 TRIM22 DDX60L PPM1K PSMB9 KIAA0040 NR3C1 ZNFX1 SAMD9 SLFN5 IFIT2 DDX60 TAP1 LTB HELZ2 BIRC3 DTX3L PHF11 FLT3LG ZBP1 PARP12 TNIP1 RNF213 PHACTR4 STAT2 PSMB8 UBA7 IFI16 TRANK1 LAP3 HSH2D PDE4B NMI BTN3A1 BST2 TXNIP NFKBIZ RIOK3 SAT1 ITGAM CD69 KLF6 LST1 JUN IRF9 FBXO32
acute_cd4	5	timen	C7_VAX	HOWARD_NEUTROPHIL_INACT_MONOV_INFLUENZA_A_INDONESIA_05_2005_H5N1_AGE_18_49YO_3DY_UP	2.53899e-25	5.83969e-24	1.30309	-0.758545	-3.72797	66	IFI44L ISG15 XAF1 IFI6 OAS1 MX1 LY6E PARP10 IFIT3 OAS2 IFI44 SAMD9L EPSTI1 GBP1 DDX60 EIF2AK2 MT2A BST2 TRIM22 GIMAP2 GBP4 SLFN5 SAMHD1 IFI35 OAS3 PPM1K HERC6 PLSCR1 IFITM3 HERC5 CMTR1 LPAR6 PARP12 EVL GBP5 MOV10 GIMAP1
acute_myeloid	12	timen	C5_GO_CC	GOCC_CYTOSOLIC_LARGE_RIBOSOMAL_SUBUNIT	2.54733e-25	6.27918e-23	1.30309	0.842903	3.61172	53	RPL5 RPL10A RPL3 RPL7 RPL4 RPL6 RPLP0 RPL21 RPL10 RPL23 RPL7A RPL13 RPL9 RPL26 RPL22 RPL15 RPL17 RPL27 RPL18A RPL34 RPL12 RPL27A RPL36A RPL18 RPL8 RPLP2 RPL35A RPL23A RPL24 RPL19 RPLP1 RPL14 RPL39 RPL30 RPL32 RPL11 RPL29 RPL13A RPL41 RPL37 RPL35 UBA52
acute_cd4	4	timen	HZ_COVID19	Top 500 up genes for SARS-CoV-2 infection 48 hpi in human alveolar organoids for GSE152586	2.55641e-25	1.10122e-23	1.30309	-0.498588	-2.20886	292	XAF1 IFI44L IFIT3 IRF7 IFIT1 IFI27 MX2 CHMP5 TNFSF10 EIF2AK2 ISG15 TRIM22 OAS1 RSAD2 SAMD9 MT2A EPSTI1 SP110 PARP9 SAMHD1 MX1 PIM2 IFI16 OAS3 CASP1 SAMD9L TAP1 OASL IFI6 SLFN5 SP100 DNAJA1 BST2 NMI OAS2 IFI44 GBP1 STAT1 HERC5 RNF213 SOCS3 PLSCR1 HELZ2 CMPK2 DDX60 MAT2B PHF11 CASP4 ISG20 NAPA UBE2L6 IFI35 BRD2 HERC6 LGALS9 DDX60L ADAR LGALS3BP N4BP2L2 PPM1K DTX3L UBALD2 PSMB8 ZNFX1 DDX58 PARP12 STAT2 PML CNP CYTH1 NUB1 OGFR HSH2D PNPT1 BTN3A3 SNX6 HIST1H2AC ZC3HAV1 CHD2 KIAA0040 MYD88 GPBP1 TSC22D4 LY6E AZI2 IFIH1 TOP1 TMEM173 NBN USP18 IRF2 RTP4 UBA7 IFIT5 N4BP1 CARD16 PARP10 PNRC2 TIA1 TMEM123 PSMB9 TYMP IFIT2 GBP4 ODF3B MOV10 RBCK1 CTSC SHISA5 IRF1 TRIM14 ELF1 RNF149 SH3BGRL IRF9 BNIP3
acute_cd4	14	covid	C5_GO_CC	GOCC_CYTOSOLIC_RIBOSOME	2.55667e-25	9.12731e-23	1.30309	-0.724339	-3.68084	88	RPS6 RPS3A RPL13A RPS14 RPL21 RPS19 RPL13 RPS5 RPL10A RPS27A RPL34 RPL3 RPL10 RPLP0 RPSA RPL9 RPL7A RPS2 RPS8 RPS3 RPL35A RPL27 RPL18A RPL29 RPS18 RPS12 RPL36A RPL4 RPS16 RPLP2 RPL6 RPS9 RPS15A RPL23A RPS27 RPL7 RPL39 RPL24 RPL5 RPL8 RPL35 RPS7 RPS4X RPL32 RPS21 RPL22 RPL11 RPS28 RPL37 RPL37A RPS23 RPS17 RPS11 RPL26 RPL19 RPL18 RPL17 RPS13 RPL23 RPL12 RPS25 RPLP1 RPL30 EIF2A RPL31 RPL41
acute_cd8	6	timen	C5_GO_BP	GOBP_REGULATION_OF_RESPONSE_TO_EXTERNAL_STIMULUS	2.57043e-25	1.42181e-22	1.30309	-0.500171	-2.49193	481	IFIT1 IRF7 OAS1 ISG15 CCL4 CX3CR1 DDX60 CCL3 PLSCR1 USP18 TYROBP HERC5 HAVCR2 SH2D1B DDX58 PARP9 DTX3L IFI35 KLRD1 FGR XCL2 OASL KIR2DL4 LGALS9 STAT2 AOAH STAT1 CST7 PLCG2 CCR1 NCR1 TNFAIP8L2 OAS3 TNFRSF1A LAG3 NKG7 TXK DHX58 ZNFX1 SYK CD160 PARP14 ZBP1 ADAR PYHIN1 XCL1 TRIM38 ALOX5AP KLRC1 TRIM21 CMKLR1 FGL2 N4BP1 IFI16 AKNA ST6GAL1 KLRC3 PDGFRB NFE2L2 TNFSF14 NOTCH1 RIN3 CASP1 PIK3AP1 NCR3 PDGFD SLAMF6 TRIM5 LILRB1 FADD MAPK7 SAMHD1 LYN SLC15A4 S100A8 S100A9 CTSC HLA-E ATM HEXIM1 PTK2B XIAP NEAT1 RHBDF2 TMEM102 PTPN22 ADAM10 PHLDB2 PRKD2 ADAM8 SPHK1 JAK2 TRAFD1 GBP5 RASGRP1 FYN FUT7 HLA-F HLA-A ENPP4 PTPN6 PTPRC CARD16 CEBPB CYBA HLA-B MYD88 ZFP36 APOBEC3G TRIM56 ANKRD17 METRNL NUCB2 KLRK1 POLR3D IKBKB RNF216
acute_cd4	9	timen	HZ_COVID19	Top 500 upregulated genes in mouse lung with SARS-CoV-2 infection (Day 3) from GEO GSE162113	2.5819e-25	4.0665e-24	1.30309	-0.596569	-3.17957	151	MX1 XAF1 ISG15 IRF7 IFIT3 IFIT1 MX2 RSAD2 EIF2AK2 TNFSF10 BST2 OAS2 IFI35 USP18 LY6E STAT1 DDX60 IFI44 ALOX5AP CMPK2 PARP9 OAS3 SP100 RTP4 TRAFD1 DTX3L NMI DDX58 S100A8 ADAR DHX58 UBE2L6 ZBP1 PRF1 PNP PARP12 GBP3 OGFR LGALS9 DOK1 LGALS3 IFIH1 GPR155 CTSC IGSF8 PLEK MYO1F TRIM21 TBXAS1 VSIR MLKL S100A9 ELOVL1 AGTRAP IRF9 GBP5
acute_cd4	1	timen	HZ_COVID19	Top 500 up genes for SARS-CoV-2 infection in Rhesus macaques at Group 2 dose in Bronchoalveolar Lavage at 2 DPI from GSE156701	2.61218e-25	1.59996e-23	1.30309	-0.541685	-2.66418	199	IFI44L XAF1 IRF7 GIMAP4 MX1 IFI6 ISG15 IFIT3 OAS2 IFI44 OAS1 BST2 MX2 CCR7 SAMD9L PARP10 LY6E EIF2AK2 TRIM22 XPO1 UBE2L6 DDX60L PARP9 HELZ2 STAT1 HERC6 EPSTI1 TAP1 LAP3 ADAR TNFSF10 SAMD9 GBP1 SLFN5 GIMAP6 NAPA FKBP5 GIMAP2 DDX58 OAS3 ISG20 NCKAP1L IFI27 LGALS3BP DOCK8 PARP12 DDX60 IFI16 HERC5 FCN1 TRIM21
acute_myeloid	10	covid	C7_IMMUNESIGDB	GSE13485_DAY3_VS_DAY7_YF17D_VACCINE_PBMC_DN	2.66577e-25	6.42718e-22	1.30309	0.689453	2.38214	121	IFI27 LGALS3BP SIGLEC1 OTOF IFITM1 SERPING1 RSAD2 IFI44L PLAC8 NEXN IFIT1 XAF1 CCR1 ZBP1 MRPS18C ISG15 IFIH1 IFI6 SAMD9 USP18 CTSL SPATS2L SAMD9L ZCCHC2 IL1RN ACP2 MARCKS JUP ANKRD22 OASL IFI44 LY6E RTCB RTP4 MX2 OAS3 FFAR2 TNFSF10 IFITM3 IRF7 NRIP1 IL4I1 MX1 TAP1 STAT1 GMPR IFIT3 OAS1 KLHDC7B TRIM22 NCOA7 DDX58 PARP9 FPR2 CHMP5 ADAR PLSCR1 RGL1 TRIM25 HERC6 RIN2 BLVRA HESX1 IFI16 ZNFX1 IFIT2 OAS2 EPSTI1 SAMD4A HELZ2 STOM PARP12 NT5C3A CD38 C3AR1 TRIM69 CCR5 EIF2AK2
acute_myeloid	14	timen	C7_VAX	ZAK_PBMC_MRKAD5_HIV_1_GAG_POL_NEF_AGE_20_50YO_3DY_UP	2.68948e-25	4.08801e-24	1.30309	-0.88256	-2.56707	53	IFI27 IFI44L IFITM1 XAF1 MX1 OAS1 UBE2L6 STAT1 PLSCR1 LY6E SP110 IFI6 MX2 SAMD9L IFI16 USP18 OAS2 EIF2AK2 TNFSF10 EPSTI1 LAP3 IFITM3 IFI44 TNFSF13B TRIM22 NMI HSH2D PARP9 IGSF6 SAMD9 IFIT3 TAP1 LGALS9 HERC5 SHISA5 IFIT2
acute_cd8	1	covid	C7_IMMUNESIGDB	GSE18791_CTRL_VS_NEWCASTLE_VIRUS_DC_16H_DN	2.7478e-25	3.17109e-23	1.30309	0.700663	2.31489	116	IFIT3 IFIT1 IFI6 OASL XAF1 CMPK2 OAS3 ISG15 IRF7 IFI44 MX2 PLSCR1 EPSTI1 HERC5 CD38 HERC6 DHX58 IFIT5 IFIT2 DDX58 OAS2 DDX60 SAMD9 TRANK1 PMAIP1 RTP4 PHF11 ADAR PPM1K RIPK2 GBP4 HELZ2 TRIM25 RLF PNPT1 FAS SLFN5 IL15RA STAT2
acute_cd8	all	timen	C7_VAX	HOWARD_DENDRITIC_CELL_INACT_MONOV_INFLUENZA_A_INDONESIA_05_2005_H5N1_AGE_18_49YO_1DY_UP	2.7685e-25	3.26684e-24	1.30309	-0.717851	-2.75566	119	IFIT1 IFI44L IFIT3 IRF7 XAF1 CMPK2 IFI6 ISG15 SAMD9L DDX60 USP18 EPSTI1 PARP9 PLSCR1 IFI44 OAS3 ISG20 DTX3L IFI35 HERC5 CCR1 NEXN STAT1 TYMP FRMD3 SLAMF7 PARP14 FBXO6 ETV7 APOL1 IFIT2 IFITM1 SCO2 ODF3B CD38 PLAC8 KLHDC7B UBE2L6 APOL2 RHOBTB3 STOM GBP1 APOL6 CD40 TNFSF10 SERPING1 TAP1 BATF S100A8 LAP3 RNF213 ZBP1 L3MBTL4 GBP4 MT2A FCRL6 GBP3 XKR8 GBP5 KIAA0040 STAB1 PSMB9 AIM2 RUFY4
acute_cd4	7	covid	HZ_COVID19	Hydroxychloroquine Top 200 Predicted Genes from Geneshot AutoRIF via AutoRIF Co-Occurrence Gene Similarity	2.80451e-25	3.65921e-24	1.30309	0.724299	2.62973	123	IFI44L XAF1 ISG15 IFI6 IRF7 OAS1 IFIT3 PLSCR1 EIF2AK2 MX1 IFI44 LY6E MX2 OASL IFIT1 RSAD2 DDX60 IFITM1 IFI35 IFITM3 OAS2 USP18 OAS3 TRIM22 BST2 DDX58 HERC5 IFI16 ADAR ISG20 PARP12 XBP1 TNFSF10 DHX58 IFIT5 GABARAPL1 TMEM173 EPSTI1 ATG5 IFNAR1 IFITM2 STX17 STAT2 MOV10 GBP1
acute_cd4	13	timen	C7_IMMUNESIGDB	GSE1432_CTRL_VS_IFNG_24H_MICROGLIA_DN	2.80507e-25	2.99955e-23	1.30309	-0.773238	-3.27675	97	ISG15 MX1 IFIT3 IRF7 MX2 LY6E TRIM22 IFI27 IFITM1 GIMAP4 HERC5 IFI44 STAT1 DDX60 ISG20 UBE2L6 TNFSF10 IFI35 OAS3 NMI TAP1 LAP3 PHF11 GBP1 SP110 PSMB9 IFITM3 GIMAP6 TRAFD1 RTP4 IFIT5 MYD88 PARP12 PIM1 RBCK1 BAZ1A ADAR
acute_cd8	7	covid	C7_IMMUNESIGDB	GSE42021_CD24INT_VS_CD24LOW_TCONV_THYMUS_DN	2.8153e-25	3.5018e-23	1.30309	0.743212	2.58282	111	IFI44L MX1 IRF7 ISG15 IFI6 OAS1 IFIT3 EIF2AK2 MX2 IFI44 PLSCR1 OAS3 OAS2 USP18 DDX60 IFIT1 OASL HERC6 RSAD2 SAMD9 TRIM22 PHF11 SP110 DDX58 IFITM1 CHMP5 ISG20 HERC5 LGALS9 IFI27 SP100 IFIT5 CNPY3 LIPA MRPS18C CD164 ZCCHC2 NRAS TRIM5 IRF9 IFIT2 EHD4 IFIH1 TNFSF10 TRANK1
acute_cd8	1	timen	C7_IMMUNESIGDB	GSE37533_PPARG1_FOXP3_VS_PPARG2_FOXP3_TRANSDUCED_CD4_TCELL_PIOGLITAZONE_TREATED_DN	2.83009e-25	2.87164e-23	1.30309	-0.675842	-2.15291	162	IFI44L MX1 RSAD2 IFIT1 OAS1 IFIT3 XAF1 ISG15 PLSCR1 USP18 OAS2 OAS3 IFI35 DDX60 IFI44 STAT1 GBP1 HERC6 EIF2AK2 LGALS9 DDX58 TAP1 LAP3 NMI IFIH1 TRIM22 FKBP5 BTN3A3 RTP4 SP100 PHF11 SP110 ADAR MYD88 UBE2L6 STAT2 IRF9 TRIM21 PARP12 TRANK1 PSMB9 PML APOL2 BTN3A1 CASP1 TRAFD1 SDAD1 IRF2 IFIT2 TRIM14 GCLM IFITM1 OGFR SOCS1 DNAJA1 POLR2H ETV7 UBA7 IFIT5 CD47 APOL1 APOL6 CMTR1 JAK2
acute_myeloid	7	timen	HALLMARK	HALLMARK_OXIDATIVE_PHOSPHORYLATION	2.8386e-25	6.81263e-24	1.30309	0.67543	2.22508	187	SLC25A5 SLC25A6 ATP6V1F COX7A2L NDUFA4 ATP5MC3 COX5A GPX4 COX4I1 ATP5MG UQCRB UQCRH COX7A2 OXA1L NDUFA2 ATP5MC1 MDH2 PHB2 ATP5PO ATP5PB ATP5PF ATP5F1C COX6B1 TIMM13 TOMM22 ATP6V0C COX6C ECHS1 SLC25A3 NDUFA6 UQCRQ ATP5MF UQCR11 NDUFB5 MRPS15 VDAC1 NDUFC2 GRPEL1 MGST3 SURF1 VDAC2 NDUFB2 ATP5ME ATP5F1D COX7B ATP5MC2 COX8A COX7C CYC1 MPC1 NDUFB4 NDUFS6 ATP5F1E ATP5PD UQCR10 NDUFA1 ATP6V1G1 MRPS12 MRPL34 ISCA1 ISCU TIMM10 ATP6V0B HSD17B10 COX6A1 NDUFB1 FDX1 ATP6V0E1 IDH3G LDHB NDUFB8 PRDX3 UQCRC2 NDUFAB1 ATP5F1B NDUFS7 MRPL11 NDUFC1 COX17 TIMM8B COX5B SDHB ATP5F1A NDUFS3 ETFA NDUFB7 NDUFS8 SLC25A11 NDUFS4 MRPS11 CS UQCRFS1 POLR2F NDUFV2 GPI VDAC3 UQCRC1 IDH3B TIMM9 NDUFB6 NDUFA3 SUCLG1 LDHA CYCS PMPCA HADHA IDH2 ACAA2 TIMM17A SDHA NDUFA8 DECR1 DLST
acute_bcell	5	timen	C7_VAX	NAKAYA_PBMC_FLUMIST_AGE_18_50YO_7DY_UP	2.88504e-25	2.98121e-24	1.30309	-0.492492	-1.66674	814	SAMD9L IFI16 RNF213 CASP1 CLEC2D MNDA DAPP1 SLAMF6 PSMA7 HNRNPF G3BP1 MRPS18B ARL6IP5 PTPN6 ATP6V0E1 LBH COPS5 BTN3A2 CDK2AP2 RAC2 TFEB ACTR3 ACADM SPCS2 FCMR ABI3 CCND3 PRDX3 EVL CCT7 NASP ST6GAL1 PCMTD1 EIF2S2 M6PR C14orf119 AHSA1 RPA2 FGD2 WASHC3 CLNS1A CTSC UQCR10 AK2 RNASEH2C RAB29 DPY30 DECR1 RSBN1L PRMT2 CACYBP CCT6A MPHOSPH8 STIP1 HERC4 RCSD1 ARHGAP27 PCMT1 PHB TMPO GEMIN7 UBE2V2 BATF UQCRC1 EIF2S1 FCRL3 ABRACL COPZ1 MCM3 ATG3 TTC1 TRAF3IP3 TMX2 OMA1 MITD1 SFT2D1 VPS72 KMT2A CCT5 METTL5 SP140 MRPL34 SH3BP5 XRCC5 FLI1 SETX ICAM2 HSD17B4 TRIM27 KRCC1 ANXA2 CCT3 POU2F2 VBP1 CDK4 THYN1 HDAC1 ZC3H13 VPS35 ST3GAL1 XPO1 GAPT APOBEC3G PDHB HNRNPAB AIDA N4BP2L2 PIN4 UBA7 CLTA PSMC4 SSR1 ATF1 GPATCH4 CD84 POLR3K IRF5 ACSL5 SF3B3 MRPL57 LMAN2 TRADD ZNF638 GLIPR1 PRDX1 SUPT20H TMEM216 CTSB STX7 ADAP2 BPTF REEP5 APBB1IP RBM42 RECQL LAIR1 GOPC BTN3A3 SDHC TNIP1 DIAPH1 TIMMDC1 HIKESHI CREB1 MPLKIP CD164 DDX46 CBWD2 CBX1 WDR77 ING4 ZNF146 BTN2A2 MS4A7 BAZ1B SCPEP1 TMCO1 GRSF1 EEA1 MRPL18 NCOR1 PDHA1 PEX11B APOBEC3C NSUN5 MRPS5 SPOP CABIN1 KRI1 TM2D1 MRPL14 STYXL1 NUP62 PSAP SKA2 SUGT1 RUVBL2 TES DEF6 APEH HMOX2 LILRB1 SLAMF1 UTP6 SNX1 RAB10 MRPS6 ANKRD10 MED11 PDIA6 HM13 PPID WSB1 COMMD1 ZNF302 AP1M1 BMP2K VRK3 DCPS SDAD1 DCAF7 UGP2 MRPL15 ECHDC1 RHOB FAM111A SMC1A PDE6D KDELR1 CYB5B ORMDL1 SLC25A11 SUPT16H COPB2 RBBP4 PREB CREBZF DFFA CD53 FLAD1 PNPT1 PCID2 ANXA6 HSPB11 SNRPD3 UCHL5 SCFD1 RNF146 USP48 HCG18 RFC2 PRKAG2 GMPR2 SCOC ATP5MC1 NSRP1 SYTL1 TOR3A C5orf15 NDUFA8 RBM6 GLG1 RTN4 TBC1D10C SERBP1 SNRNP40 DNMT1 FMC1 PAFAH1B1 IRF3 CISD1 PTPN22 VDAC3 CIAO1 COPS7A MRPS14 POLK VAMP8 TRIM44 ZNF148 ATP6V1D ECI2 ITGA4 MTIF3 SAE1 DNAJC7 NFATC3 PIH1D1 EHMT1 CAPRIN1 WDR46 LRIF1 LRCH3 ZGPAT KRTCAP2 SDCCAG8 CELF1 EFCAB14 ME2 RPS6KA1 PFKP LPXN RER1 ERG28 PPIE SYNGR2 SON UBA3 PFDN6 CEPT1 USO1 CUL1 NFYC IPO7 NOTCH2 WDSUB1 MTHFD1 CNTRL VTA1 PRPSAP1 TAF15 METTL17 HELQ FNTA CEP350 DNAJA3 SPG11 MCCC2 CFAP298 PITPNB MBP SERINC3 ATM LNPEP LUC7L TRPV2 DHPS HUWE1 FUS MPV17 HAUS1 PDZD11 RASAL3 DCLRE1C ACAP2 PHF14 SCML4 MCM5 EIF3J ARHGAP30 ITGB2 SEC31A SRPRB YIPF5 KDELR2 PPP4R3B SRFBP1 ANXA4 DGLUCY MCM3AP CPNE3 STAT6 PPP1R12A MLEC BRD3 WRAP73 TAOK1 ACAA1 ADH5 PYHIN1 THOC2 IL27RA HEXB TMEM87B MAD1L1 FUCA2 CSNK2A1 RAB28 CSNK1A1 DDX23 ZNF224 MPDU1 CD58 MAP4K4 RGS14 MSL3 OSTM1 DOCK10 RSF1 SPTLC2 ARMC8 ACAT1 MLX KRIT1 OTUB1 NADK CD27 EIF5B MRPL38 NEK9 PLPBP QRSL1 PDE7A SRSF7 MRPS31 ARMC1 OXR1 CARD8 SENP6 VAMP4 RIPOR2 FEZ2 PDIA4 STX12 GNPAT SAMHD1 C6orf89 CCT4 NIPBL LY86 ARMT1 NFATC2 LRRC47 KIZ CHD9 RAD51C ECH1 GSTK1 TBCK GTF2H1 PARP4 IMMT SETD5 METTL3 VPS36 MEF2A OSTC DDX17 YIF1A BAZ1A IBTK GLB1 SNAPIN GNL2 TNFSF13
acute_cd8	4	covid	C7_IMMUNESIGDB	GSE18791_CTRL_VS_NEWCASTLE_VIRUS_DC_16H_DN	2.88504e-25	2.96238e-23	1.30309	0.731285	2.38358	115	OASL XAF1 IFIT3 IFI6 ISG15 PLSCR1 CMPK2 IFIT1 IFI44 IRF7 DDX60 OAS2 OAS3 HERC5 HERC6 EPSTI1 IFIT5 HELZ2 MX2 DDX58 IFIT2 PPM1K DHX58 RTP4 PHF11 LAMP3 SAMD9 TRIM25 PNPT1 SLFN5 SLAMF7 PDE4B ADAR PARP14 TRANK1 SOD2 RPS6KA5 MARCKSL1 APOL6 TOMM34 THAP3 ARAP2
acute_cd4	8	covid	C7_VAX	ERWIN_COHEN_BLOOD_VACCINE_TC_83_AGE_23_48YO_VACCINATED_VS_CONTROL_7DY_UP	2.88975e-25	9.76734e-24	1.30309	0.88835	3.00403	47	IFI44L IFI6 MT2A XAF1 ISG15 IRF7 MX1 EIF2AK2 MX2 IFIT3 OAS1 OASL LY6E SHISA5 TRIM22 EPSTI1 IFITM1 SAMD9L HERC5 SAMD9 TNFSF10 SPATS2L IFI27 IFI44 IFIT5 OAS3 PPM1K ZBP1 DDX60 STAT2 PLSCR1 GBP1 PARP9
acute_cd4	2	timen	HZ_COVID19	Top 500 upregulated genes in mouse kidney with SARS-CoV-2 infection (Day 3) from GEO GSE162113	2.90244e-25	2.58801e-24	1.30309	-0.672341	-2.32031	176	XAF1 MX1 ISG15 IRF7 CX3CR1 IFIT3 IFIT1 MX2 ISG20 PARP9 BST2 CMPK2 OAS2 STAT1 USP18 DDX60 SP100 HELZ2 IFI44 EIF2AK2 DDX58 DTX3L HERC6 OAS3 PARP10 DHX58 PARP12 SP110 PLAC8 ZNFX1 SLFN5 UBE2L6 IFIH1 STAT2 PARP14 PSMB9 IRF9 TAP1 EVI2A ADAR GPCPD1 ZC3HAV1 LGALS9 TNFRSF1B LGALS3BP RTP4 GBP5 MYO1F RNF213 UBA7 PML FGL2 GBP4 ZEB2 GBP3 SAMHD1 TRAFD1 ZBP1
acute_cd4	7	covid	HZ_COVID19	SARS Perturbation 357 Up Genes from GEN3VA Mouse Lung; Accession: GSE68820 ; Platform: GPL7202 ; Entry 4	2.90273e-25	3.69929e-24	1.30309	0.765419	2.71643	97	XAF1 ISG15 IRF7 OAS1 IFIT3 EIF2AK2 IFI44 OASL IFIT1 CMPK2 RSAD2 IFI35 SAMD9L IFITM3 OAS2 PARP9 USP18 HERC6 PHF11 OAS3 RNF213 DDX58 HELZ2 IFI16 ADAR ISG20 CCL5 NMI PARP12 ZBP1 UBE2L6 DHX58 CD69 HSH2D SOCS3 EPSTI1 RGS1 LGALS3BP STAT2 IL18BP PIM1 SP110 LAG3 MYD88 NT5C3A GPR65 SOCS1 PARP10 VCAN
acute_cd4	8	covid	C7_IMMUNESIGDB	GSE34205_HEALTHY_VS_FLU_INF_INFANT_PBMC_DN	2.98186e-25	4.80576e-22	1.30309	0.736775	2.87193	108	IFI44L IFI6 MT2A XAF1 ISG15 IRF7 MX1 EIF2AK2 MX2 SAT1 OASL LY6E SHISA5 TRIM22 IFITM3 EPSTI1 CHMP5 IFITM1 HERC5 S100A11 RHEB TUBA1C HELZ2 CAPN2 SPATS2L IFI27 IFI44 OAS3 ZBP1 DDX60 TAF9 GNG5 NAPA RBX1 MT1E S100A6 ODF3B HMGN2 PLSCR1 TUBA1B NCOA7
acute_cd4	14	timen	C7_IMMUNESIGDB	GSE37533_PPARG2_FOXP3_VS_FOXP3_TRANSDUCED_CD4_TCELL_DN	2.9978e-25	8.48553e-23	1.30309	-0.773875	-2.68499	98	IFI44L IFI6 XAF1 IRF7 ISG15 MX1 OAS1 TRIM22 SP100 IFIT3 ISG20 EIF2AK2 MX2 PLSCR1 OAS2 STAT1 RSAD2 SAMD9 IFI35 LY6E IFI44 DDX60 PSMB9 UBE2L6 GBP1 PSMB8 SP110 OAS3 TAP1 NMI PHF11 SETX IRF2 PSME2 CASP1 LGALS9 DDX58 DNAJA1 TYMP OASL TRIM14 NAPA APOL6 BTN3A1 ADAR BTN3A3 PSMB10 TRAFD1 TRIM38 TRANK1 MYD88 HLA-A ACSL5 HLA-F HLA-B HERC5 OGFR HLA-C LAP3 SAMHD1 PML
acute_cd4	14	covid	C7_IMMUNESIGDB	GSE37533_PPARG2_FOXP3_VS_FOXP3_TRANSDUCED_CD4_TCELL_DN	3.04967e-25	9.78335e-23	1.30309	0.77103	2.6273	98	IFI6 IFI44L ISG15 MX1 IRF7 XAF1 IFIT3 PLSCR1 LY6E MX2 SP100 ISG20 EIF2AK2 TRIM22 SAMD9 OASL OAS1 OAS2 IFI44 RSAD2 IFI35 SP110 UBE2L6 TYMP PSME2 CASP1 OAS3 APOBEC3G ADAR TAP1 LGALS9 ELF1 DDX60 GBP1 PSMB10 PHF11 HERC5 DDX58 LAP3 DNAJA1 CD47 IRF2 PSMB9 TRIM14 MCUB MYD88 STAT1 HLA-A TRIM38 PSMB8 TRANK1 SETX PSMA6
acute_cd8	10	covid	HZ_COVID19	500 genes up-regulated by SARS-CoV-2 in human Calu3 cells at 24h from GSE148729	3.0499e-25	5.33732e-23	1.30309	0.643449	2.1683	195	IFI44L XAF1 ISG15 IFI6 IRF7 BST2 MX1 EIF2AK2 LY6E IFITM1 MT2A MX2 OAS1 HERC5 IFI44 MCL1 PLSCR1 OASL PPM1K PHF11 IFI35 TYMP SP110 TXNIP SP100 IFITM2 OAS3 TRIM22 SLFN5 DDX60L UBE2L6 LAP3 SAMD9L SAT1 SAMD9 APOL6 NAPA HERPUD1 PSMB8 PARP10 IFI27 ADAR KLF6 DUSP1 OAS2 CITED2 EPSTI1 PARP9 ZBP1 STAT1 IFITM3 PARP8 XBP1 ISG20 SAMHD1 BRD2 TNFSF10 GBP1 DDX60 RBCK1 LGALS3BP CARD16 GBP5 SP140L RNF213 TRIM69 HLA-A FLT3LG CFLAR PARP14 CASP1 CD2AP IFI16 TRANK1 RNF149 SH3KBP1 CASP8 HLA-DPA1 PSME2 SMCHD1 BTN3A1 BTN3A2 NT5C3A OPTN JUN RIPK2
acute_cd8	7	covid	C7_IMMUNESIGDB	GSE37533_PPARG1_FOXP3_VS_PPARG2_FOXP3_TRANSDUCED_CD4_TCELL_PIOGLITAZONE_TREATED_DN	3.09629e-25	3.75503e-23	1.30309	0.705626	2.49616	139	IFI44L XAF1 MX1 ISG15 OAS1 IFIT3 EIF2AK2 IFI44 PLSCR1 OAS3 OAS2 USP18 ADAR DDX60 IFIT1 HERC6 RSAD2 TRIM22 PHF11 RTP4 SP110 DDX58 IFITM1 PSMB8 SAMHD1 IFI35 USP15 BTN3A1 LAP3 LGALS9 STAT1 STAT2 SP100 IFIT5 TRIM21 HLA-A UBE2L6 IRF9 IFIT2 DNAJA1 ARID5A DYNLT1 CD47 IFIH1 TRANK1 OGFR NMI HLA-E
acute_cd4	13	timen	C7_IMMUNESIGDB	GSE14000_UNSTIM_VS_4H_LPS_DC_TRANSLATED_RNA_DN	3.1023e-25	3.24528e-23	1.30309	-0.841045	-3.29806	67	ISG15 IFI44L MX1 IFIT3 XAF1 OAS1 IRF7 IFIT1 MX2 EPSTI1 IFI27 IFITM1 OASL OAS2 HERC5 IFI44 USP18 STAT1 PARP9 ISG20 UBE2L6 TNFSF10 HERC6 DDX60L GBP1 DTX3L NT5C3A SP110 GBP5 DDX58 PPM1K SLFN5 TRIM69 RTP4 IFIT5 C1GALT1 MYD88
acute_cd8	4	timen	C7_IMMUNESIGDB	GSE26890_CXCR1_NEG_VS_POS_EFFECTOR_CD8_TCELL_UP	3.12208e-25	2.86819e-23	1.30309	-0.683284	-2.60808	163	IFI44L IRF7 OAS1 XAF1 RSAD2 IFIT1 ISG15 OAS2 SAMD9L PARP9 MX2 CMPK2 STAT1 DDX60 OAS3 EPSTI1 IFI44 USP18 OASL HERC6 EIF2AK2 DDX58 ISG20 DTX3L TNFSF10 RTP4 SLFN5 SHISA5 PARP12 HSH2D IFIH1 IRF9 PNPT1 TRAFD1 PARP14 ZBP1 SAMHD1 MRFAP1L1 UTP14A DAXX RNF213 CPSF2 TRIM21 LPXN IFIT2 MLEC LGALS3BP PARP11 GBP2 TMEM140 PML MITD1 NT5C3A ZC3H11A
acute_bcell	6	timen	HZ_COVID19	Top 500 up genes for SARS-CoV-2 infection in Rhesus macaques at Group 1 dose in PBMCs at 1 DPI from GSE156701	3.1598e-25	1.773e-23	1.30309	-0.647064	-2.12147	202	IFI44L XAF1 IRF7 ISG15 MX1 BST2 OAS1 TRIM22 IFIT3 IFI6 EPSTI1 UBE2L6 PLSCR1 EIF2AK2 LY6E ISG20 IFI16 SAMD9L ICAM2 NMI MX2 SP110 IFIT1 PHF11 PSMB9 IFI35 SHISA5 IFITM2 SAMD9 CCND3 OAS2 HERC5 STAT1 CHMP5 LAP3 CMPK2 PPM1K ADAR PARP9 PTPN6 USP18 FCGR2B IFI44 IRF2 TYMP TAP1 PSMB8 PLAC8 DDX60 SP100 MAGEF1 OGFR PARP10 HSH2D STAT2 DTX3L TRANK1 PIK3AP1 PARP14 LGALS3BP CASP1 RAB8A APOBEC3G RNASET2 CD164 ARHGAP9 ITM2C FLOT2 SNX2 PTK2B HCK UNC93B1 UQCRC1 GSDMD GLRX ATP6V0D1 LSM2 TMEM123 PARVG RBCK1 DOCK8 DNPEP DAPP1 MYD88 CITED2 KPNB1 TRIM38 PML PNPT1 DEF6 NAPA TRAFD1 UGP2
acute_cd8	1	timen	C7_IMMUNESIGDB	GSE6269_FLU_VS_STREP_PNEUMO_INF_PBMC_UP	3.1598e-25	3.13939e-23	1.30309	-0.677488	-2.15507	154	IFI44L MX1 RSAD2 IFIT1 OAS1 IFIT3 XAF1 IRF7 ISG15 MX2 IFI6 USP18 OAS2 OAS3 IFI35 DDX60 IFI44 STAT1 GBP1 HERC6 OASL HERC5 EIF2AK2 TYMP N4BP1 NMI IFIH1 TRIM22 IFI16 SPATS2L RTP4 PHF11 SP110 CHMP5 ADAR UBE2L6 IRF9 PARP12 TRANK1 LY6E PSMB9 PML CHST12 USP1 MRPL42 TRIM14 IFITM1 ERGIC2 MARK2 NUP62 GLYR1 PPID THOC2 GMIP GART AASDHPPT HACD3 CMTR1 PSME2 EIF5B KPNB1 SMARCA4 PARP11 FANCL PPIG SETX HLA-F SART3 NXF1 ZBP1 CEP290
acute_cd8	1	timen	HZ_COVID19	SARS Perturbation 357 Up Genes from GEN3VA Mouse Lung; Accession: GSE68820 ; Platform: GPL7202 ; Entry 4	3.1598e-25	3.18852e-24	1.30309	-0.6996	-2.19142	133	RSAD2 IFIT1 OAS1 IFIT3 XAF1 IRF7 ISG15 USP18 OAS2 EPSTI1 CMPK2 OAS3 PARP9 IFI35 SAMD9L IFI44 STAT1 ISG20 HELZ2 HERC6 OASL CCL4 EIF2AK2 DDX58 PARP14 TAP1 PARP10 NMI IFIH1 IFI16 DHX58 RTP4 LAG3 PHF11 SP110 ADAR MYD88 GBP4 UBE2L6 SLAMF7 STAT2 PARP12 PML PIM1 GBP5 TRAFD1 IFIT2 EVI2A C3AR1 OGFR SOCS1 NT5C3A UBA7 MLKL DAXX NFIL3 RNF213 APOL6
acute_cd8	9	covid	C7_IMMUNESIGDB	GSE19888_ADENOSINE_A3R_INH_PRETREAT_AND_ACT_BY_A3R_VS_TCELL_MEMBRANES_ACT_MAST_CELL_UP	3.1598e-25	1.50248e-22	1.30309	0.725303	2.38008	102	IFI44L ISG15 XAF1 MX1 LY6E IRF7 EIF2AK2 OAS1 IFI35 IFITM3 BST2 IFIT3 ADAR CASP1 RSAD2 OASL PARP9 MX2 OAS2 EPSTI1 SP110 ZBP1 STAT1 GZMB IFI44 SAMHD1 IFIT1 GIMAP4 TAP1 OAS3 SAMD9L ISG20 RNF213 FCGR3A GIMAP7 USP18 IFIT2 LAIR1 HERC6 PSMB10 IL2RG PARP14 CYBC1 PSMB8 HLA-E DTX3L AOAH TOR3A IRF9 DDX58 RIPOR2 NMI
acute_cd8	7	timen	C5_GO_BP	GOBP_DEFENSE_RESPONSE_TO_OTHER_ORGANISM	3.16492e-25	1.06215e-21	1.30309	-0.532118	-2.24151	470	IFI44L IRF7 MX1 OAS1 IFI6 ISG15 IFIT3 STAT1 PARP9 MX2 PLSCR1 OAS2 RSAD2 IFI35 BST2 TRIM22 OAS3 IFIT1 EIF2AK2 DDX60 USP18 GBP1 OASL SP100 IFI16 NMI ISG20 BANF1 LY9 DDX58 LGALS9 PRF1 IFITM1 CASP1 IL7R STAT2 CCL4 HERC5 RTP4 EXOSC5 IFIT2 SPN PTPN6 IRF2 IFI27 PPP1R11 TRIM14 RNF213 CYBC1 MYC IFIH1 ACTR3 CASP6 DTX3L SLAMF6 ADAR IRF9 GBP4 IFITM3 IRF3 G3BP1 IFIT5 LAG3 CX3CR1 ZNFX1 GSDMD PARP14 KLRD1 SERINC3 TRDV1 MYD88 DHX58 XCL2 TUBB TRIM25 LCK RBCK1 ZBP1 TRIM5 POLR3K PML PTPRC PRDX1 SAMHD1 CORO1A PRKDC HLA-A HLA-C CALCOCO2 MOV10 TRIM27 GZMB IFITM2 VAMP8 IL10RB APOL1 BATF CNPY3 HLA-E DHX36 SMPD1 RNF31 HSP90AA1 WAS TRAFD1 HLA-B GBP2 SERPINB9 ABCF3 CD58 TRGV8 TRGV9 RAB27A SLAMF7 TRGV3 CYBA CARD8 RBPJ IL27RA S100A9 GRN TRIM52 BCL2L1 TNFRSF1A SLAMF1 NUB1 GBP5 SRPK2 SH2D1A TRIM21 APOBEC3G XIAP JAK3 NT5C3A EXOSC4 LTA TRIM56 ARHGEF2 PYCARD MSRB1 IPO7 S100A12 XRCC5 TOMM70 SHC1 IRAK4 IKBKG ZC3HAV1 GBP3 FGR CRTAM TRGV2 PTPN2 CD14 SKP2 TNK2 CFD MR1
acute_cd4	2	timen	C7_VAX	HOWARD_PBMC_INACT_MONOV_INFLUENZA_A_INDONESIA_05_2005_H5N1_AGE_19_39YO_AS03_ADJUVANT_VS_BUFFER_1DY_UP	3.18526e-25	2.76056e-24	1.30309	-0.733594	-2.48216	123	IFI44L XAF1 MX1 ISG15 IRF7 OAS1 RSAD2 IFI6 IFIT3 IFIT1 IFI35 PARP9 CMPK2 PLSCR1 HERC5 OASL OAS2 TYMP EPSTI1 STAT1 DDX60 SAMD9L GBP1 IFI44 DTX3L OAS3 LAP3 MT2A ODF3B NMI UBE2L6 IFIH1 STAT2 PARP14 PSMB9 APOL6 TNFSF10 TAP1 S100A8 C3AR1 RTP4 GBP5 APOL1 FGL2 S100A9 GBP4 CASP1 GBP3 TRAFD1 CARD16 FBXO6 FCN1 GLUL IFIT2
acute_cd8	6	timen	C7_IMMUNESIGDB	GSE34156_UNTREATED_VS_6H_NOD2_AND_TLR1_TLR2_LIGAND_TREATED_MONOCYTE_DN	3.19112e-25	2.63457e-23	1.30309	-0.723153	-3.03272	126	IFIT1 MX1 IFIT3 IRF7 RSAD2 XAF1 MX2 SAMD9L DDX60 USP18 OAS2 IFI44 HERC5 DDX58 EIF2AK2 OASL STAT2 STAT1 RTP4 OAS3 SLFN5 IFIT2 PARP12 IFIH1 LY6E ZBP1 RNF213 ADAR SP100 MOV10 TRIM21 FGL2 IFI16 TNFSF10 UBE2L6 TLE1 TRIM14 PIK3AP1 TRIM5 SAMHD1 ARHGEF2 GBP3 DHX36 GBP5 TAP1 TMEM229B SMAGP
acute_cd4	4	timen	C7_IMMUNESIGDB	GSE21546_UNSTIM_VS_ANTI_CD3_STIM_ELK1_KO_DP_THYMOCYTES_UP	3.21475e-25	1.41332e-22	1.30309	-0.709831	-2.84644	81	XAF1 IFI44L IFIT3 IRF7 IFIT1 IFI27 EIF2AK2 ISG15 OAS1 RSAD2 SAMD9 SP110 PARP9 SAMHD1 IFI16 OAS3 TAP1 OASL IFI6 BST2 IFI44 STAT1 RNF213 BTN3A2 PLSCR1 HELZ2 CMPK2 DDX60 PHF11 NAPA IFI35 HERC6 TRIM69 DDX60L ADAR LGALS3BP DTX3L ZNFX1 GBP5 DDX58 PARP12 STAT2 PML OGFR PNPT1 PEPD ZC3HAV1 MYD88 USP18 RTP4 IFIT5
acute_myeloid	10	timen	HZ_COVID19	SARS perturbation; 286 Up Genes from GEN3VA; Human airway epithelium (HAE) cells; Accession: GSE47961 ; Platform: GPL6480; Entry 3	3.21475e-25	6.73907e-24	1.30309	-0.664288	-2.4976	115	IFIT1 RSAD2 IFI27 ISG20 SAMD9 IFIT3 XAF1 IFITM1 IFIT2 ZBP1 SAMD9L IFI44L DDX58 MX2 OAS1 OASL OAS2 ISG15 IFI6 AIM2 IFIH1 USP18 PLSCR1 HERC5 NT5C3A OAS3 TNFAIP3 CXCL10 RTP4 IFI35 TOR1B IL1RN IRF7 GBP1 MX1 IFI44 DDX60 EPSTI1 HSH2D EIF2AK2 TGM1 PARP9 DDX60L CD55 NKG7 TAP1 PPM1K PARP12 SP110 IFIT5 TNFSF13B IL4I1 TMEM140 HERC6 UBE2L6 APOBEC3A ETV7 GBP5 DUSP5 ADAM8 GMPR BST2
acute_cd4	13	timen	C7_IMMUNESIGDB	GSE19888_ADENOSINE_A3R_INH_VS_TCELL_MEMBRANES_ACT_MAST_CELL_UP	3.21912e-25	3.29584e-23	1.30309	-0.809203	-3.28104	81	ISG15 MX1 IFIT3 XAF1 OAS1 IFIT1 MX2 SAMD9L OAS2 IFI44 USP18 STAT1 PARP9 SHISA5 UBE2L6 TNFSF10 IFI35 RNF213 NMI TAP1 HERC6 HELZ2 DTX3L SP110 STAT2 PSMB9 TRIM21 ZBP1 DDX58 PPM1K SAMHD1 SLFN5 RTP4 PARP12 PARP14 ZC3HAV1 ADAR HLA-E GBP4
acute_cd4	8	timen	C7_VAX	HOWARD_DENDRITIC_CELL_INACT_MONOV_INFLUENZA_A_INDONESIA_05_2005_H5N1_AGE_18_49YO_1DY_UP	3.24877e-25	3.9735e-24	1.30309	-0.81448	-3.41294	63	IFI44L ISG15 XAF1 IFI6 IRF7 IFIT3 TNFSF10 ISG20 MT2A IFI35 EPSTI1 PSMB9 PARP9 STAT1 SAMD9L GBP1 IFITM1 IFI44 DTX3L TAP1 DDX60 HERC5 UBE2L6 OAS3 TYMP RNF213 PFKP LAP3 PSME2 BATF PLSCR1 GBP4 ODF3B
acute_bcell	5	timen	HZ_COVID19	500 genes upregulated by SARS-CoV-2 in human lung tissue from GSE147507	3.2697e-25	1.00014e-23	1.30309	-0.649221	-2.12374	209	IFI44L XAF1 ISG15 IFI6 IRF7 IFITM1 IFIT3 MX1 OAS1 TRIM22 STAT1 EIF2AK2 MX2 IFIT1 SAMD9L UBE2L6 EPSTI1 SAMD9 S100A11 OAS2 SP110 PARP9 HERC5 IFI44 CASP1 LY6E FGR MNDA DAPP1 LGALS9 NMI AIM2 IFITM2 PHF11 IFIT2 OAS3 S100A8 GLRX IFI30 RAC2 STAT2 DDX60 PLEK IRF2 S100A9 NAPA CTSC SF3A2 DDX60L RAB8A SELL VNN2 ZBP1 CARD16 STAP1 GNG5 PTPRC PLAC8 SFT2D1 WAS HSH2D SP140 LCP2 HLA-A ANP32A HCK GAPT DOK3 PIK3AP1 NOP10 PSMA4 APBB1IP POU2AF1 PML PTK2B CD164 ALOX5AP MS4A7 GNLY
acute_bcell	5	timen	HZ_COVID19	Healthy human lung biopsy vs. COVID-19 infected human lung series 15 from GSE147507 up genes	3.2697e-25	1.00014e-23	1.30309	-0.649221	-2.12374	209	IFI44L XAF1 ISG15 IFI6 IRF7 IFITM1 IFIT3 MX1 OAS1 TRIM22 STAT1 EIF2AK2 MX2 IFIT1 SAMD9L UBE2L6 EPSTI1 SAMD9 S100A11 OAS2 SP110 PARP9 HERC5 IFI44 CASP1 LY6E FGR MNDA DAPP1 LGALS9 NMI AIM2 IFITM2 PHF11 IFIT2 OAS3 S100A8 GLRX IFI30 RAC2 STAT2 DDX60 PLEK IRF2 S100A9 NAPA CTSC SF3A2 DDX60L RAB8A SELL VNN2 ZBP1 CARD16 STAP1 GNG5 PTPRC PLAC8 SFT2D1 WAS HSH2D SP140 LCP2 HLA-A ANP32A HCK GAPT DOK3 PIK3AP1 NOP10 PSMA4 APBB1IP POU2AF1 PML PTK2B CD164 ALOX5AP MS4A7 GNLY
acute_cd4	2	covid	HZ_COVID19	Top 500 up genes for SARS-CoV-2 infection in Rhesus macaques at Group 1 dose in Bronchoalveolar Lavage at 2 DPI from GSE156701	3.2697e-25	5.5684e-24	1.30309	0.577869	2.01753	244	IFI44L MX1 XAF1 IFIT3 IFI6 OAS1 EIF2AK2 ISG15 OASL IFI44 RSAD2 IFIT1 TYMP IRF7 MX2 TMEM123 HERC5 IFI27 EPSTI1 LY6E IFI35 PARP9 CMPK2 OAS2 USP18 SAMD9 HSH2D SAMD9L DTX3L OAS3 PHF11 HERC6 TRIM22 MYD88 DDX60 HELZ2 ADAR IFIT5 ISG20 GBP1 ZBP1 PLIN3 AZI2 SPATS2L TIMP1 KLF3 CDK17 PARP10 DDX58 ZC3HAV1 IFIH1 C1GALT1 DHX58 IRF9 IFITM1 SHISA5 IFIT2 NDRG1 TRIM25 SELL APOL6 MCFD2 PARP14 STAT2 CNP PRPF3 SERPINB1 NCOA7 DESI1 HSPA9 PPP2R2A STAT1 TRAFD1 TRIM5 ADAM10 NEDD1 IFI16 TRIM14 UBE2D1 CWF19L1 MARS SLFN5 VPS37B ZFP36L1 TRIM26 NAPA IDI1 TUBA1C SLC38A5 MGAT2 TICAM1 TLE4 GIMAP4 PNPT1 MYADM PMAIP1 MOV10 MLKL ATAD1 FBXO34 TMEM62
acute_cd4	7	timen	C7_IMMUNESIGDB	GSE6269_HEALTHY_VS_STAPH_AUREUS_INF_PBMC_UP	3.27874e-25	3.78617e-23	1.30309	-0.750642	-2.95546	113	IFI44L XAF1 MX1 IRF7 ISG15 IFI6 MX2 OAS1 EIF2AK2 LY6E IFI44 OAS2 RSAD2 STAT1 OASL IFI35 ISG20 TRIM22 IFITM1 IFI16 OAS3 DDX60 SP110 HERC5 HERC6 IFITM3 TRANK1 LGALS3BP ADAR ZBP1 ERGIC2 MRPS18B GPR171 USO1 PTPRC HLA-B PARP12 BPTF CISD1 MRPL42 KMT2A SPOP GLG1 PML
acute_cd8	11	covid	C7_VAX	QUEREC_PBMC_YF_17D_VACCINE_AGE_18_45YO_3DY_UP	3.27927e-25	3.54571e-24	1.30309	0.941237	2.9401	33	IFI44L IFI6 MX1 XAF1 ISG15 EIF2AK2 OAS1 IRF7 IFI44 PLSCR1 OAS3 PARP9 MX2 TRIM22 OAS2 IFIT3 OASL SAMD9 STAT1 SAMD9L HERC5 RSAD2 DDX58 LGALS3BP DDX60 CD38 DDX60L IFIT2
acute_cd8	11	covid	C7_VAX	QUEREC_PBMC_YF_17D_VACCINE_AGE_18_45YO_7DY_UP	3.27927e-25	3.54571e-24	1.30309	0.941237	2.9401	33	IFI44L IFI6 MX1 XAF1 ISG15 EIF2AK2 OAS1 IRF7 IFI44 PLSCR1 OAS3 PARP9 MX2 TRIM22 OAS2 IFIT3 OASL SAMD9 STAT1 SAMD9L HERC5 RSAD2 DDX58 LGALS3BP DDX60 CD38 DDX60L IFIT2
acute_cd8	1	covid	HZ_COVID19	Top 500 up genes for SARS-CoV-2 infection in Rhesus macaques at Group 3 dose in Bronchoalveolar Lavage at 4 DPI from GSE156701	3.32465e-25	4.36071e-24	1.30309	0.58625	1.99908	237	IFI44L IFIT3 MX1 IFIT1 OAS1 IFI6 RSAD2 OASL XAF1 CMPK2 OAS3 ISG15 IRF7 EIF2AK2 USP18 IFI44 MX2 IFI27 PARP9 EPSTI1 HERC5 TYMP TMEM123 TRIM22 HERC6 DHX58 IFIT5 IFIT2 DDX58 OAS2 LY6E DDX60 KLHDC7B CNP ZBP1 STAT1 PARP10 IFIH1 SLC38A5 HELZ2 FANCA TRIM14 PARP12 TRIM25 LNPEP TMEM62 MOV10 LIMK1 DCLRE1C SLFN5 STAT2 FCN1 APOL1 MCM3 PDGFRB ELP3 PML THEMIS2 HECTD3 APOBEC3H JAK2 FOPNL IPO9 TRAFD1 GRN AARS
acute_cd4	11	covid	C7_VAX	GARCIA_PINERES_PBMC_HPV_16_L1_VLP_AGE_18_25YO_STIMULATED_VS_UNSTIMULATED_0DY_VACCINATION_INDEPENDENT_UP	3.35071e-25	5.39464e-24	1.30309	0.860588	3.25285	55	IFI44L IFI6 XAF1 MX1 ISG15 IRF7 MT2A EIF2AK2 LY6E IFIT3 OASL IFITM3 IFITM1 OAS1 HERC5 ISG20 IFI44 PLSCR1 IFI27 OAS3 OAS2 MX2 PSME2 TYMP LAG3 SP110 GZMB DDX58 IFITM2 PSMB9
acute_cd4	9	covid	HZ_COVID19	Top 500 up genes for SARS-CoV-2 infection in Rhesus macaques at Group 3 dose in Bronchoalveolar Lavage at 2 DPI from GSE156701	3.36219e-25	3.35629e-24	1.30309	0.731928	2.98026	129	IFI44L MX1 IFI6 ISG15 OAS1 OASL IRF7 IFIT3 IFI44 XAF1 EPSTI1 HERC5 USP18 IFIT1 RSAD2 EIF2AK2 MX2 OAS2 DDX60 OAS3 CMPK2 HSH2D HERC6 PARP9 STAT1 IFI16 CNP HELZ2 PML DHX58 DDX58 IFIH1 ADAR
acute_cd4	14	timen	HZ_COVID19	Hydroxychloroquine Top 200 Predicted Genes from Geneshot AutoRIF via ARCHS4 Co-Expression Gene Similarity	3.37454e-25	1.06397e-23	1.30309	-0.812062	-2.72714	75	XAF1 IRF7 ISG15 MX1 OAS1 TRIM22 IFIT3 ISG20 MX2 EPSTI1 PLSCR1 OAS2 STAT1 SAMD9L PARP9 RSAD2 IFI35 PLEK IFI44 DDX60 DTX3L GBP1 CARD16 SP110 OAS3 TAP1 CD48 FCGR3A PARP10 TNFSF10 CASP1 LGALS9 ZNFX1 PARP14 CD53 DDX58 TYMP FCER1G OASL NAPA APOL6
acute_bcell	6	timen	C7_VAX	HARALAMBIEVA_PBMC_M_M_R_II_AGE_11_22YO_VACCINATED_VS_UNVACCINATED_7YR_UP	3.37961e-25	9.93604e-24	1.30309	-0.67723	-2.1882	159	IFI44L XAF1 IFITM1 IRF7 ISG15 MX1 BST2 OAS1 TRIM22 IFIT3 IFI6 EPSTI1 UBE2L6 PLSCR1 EIF2AK2 LY6E ISG20 SAMD9L NMI MX2 DRAP1 CD72 SP110 IFIT1 PHF11 PSMB9 IFI35 IFITM2 SAMD9 KIAA0040 OAS2 HERC5 RNF213 STAT1 LAP3 CMPK2 IFITM3 PPM1K PARP9 USP18 TSPAN13 IFI44 IRF2 MT2A RTCB STAP1 CD40 TAP1 DDX60 SP100 PARP10 CCL4 HSH2D NCF1 TRIM69 STAT2 DTX3L CD38 LGALS9 TRANK1 NUB1 TNFSF10 PARP14 LGALS3BP CASP1 JUP APOBEC3G SP140
acute_cd8	11	timen	C7_IMMUNESIGDB	GSE10325_CD4_TCELL_VS_LUPUS_CD4_TCELL_DN	3.41371e-25	6.20901e-23	1.30309	-0.759468	-2.50358	100	IFI44L MX1 IFI6 XAF1 ISG15 IRF7 TRIM22 EIF2AK2 MX2 OAS1 ISG20 PLSCR1 SAMD9 OAS2 IFI35 IFI44 STAT1 OAS3 IFI16 RSAD2 USP18 SP110 TAP1 SP100 DDX60 NMI PSMB9 HERC5 UBE2L6 MT2A IFIT3 CCR1 GBP1 LAP3 OASL TRAFD1 PHF11 RBCK1 IFITM1 ARHGEF3 PTPN2 PFKP MYD88
acute_myeloid	14	covid	C7_IMMUNESIGDB	GSE18791_UNSTIM_VS_NEWCATSLE_VIRUS_DC_6H_DN	3.42385e-25	6.61213e-23	1.30309	0.845905	2.72623	72	IFI44L ISG15 MX1 ISG20 XAF1 EIF2AK2 IFI6 PLSCR1 OAS1 USP18 IFI44 EPSTI1 STAT1 TNFSF10 SP110 LAP3 SAMD9L OAS2 IFI16 PARP9 NT5C3A MX2 SP100 HERC5 TAP1 PHF11 CNP IFIT3 RNF213 ADAR TRIM22 PARP14 SAMD9 UBA7 XRN1 DYNLT1 TRIM69 CASP8 STAT2 ZNFX1 IFIT2 PNPT1
acute_cd8	11	timen	HZ_COVID19	500 genes up-regulated by SARS-CoV-2 in human Calu3 cells at 24h from GSE148729	3.43799e-25	6.79665e-24	1.30309	-0.630288	-2.19922	222	IFI44L MX1 IFI6 XAF1 ISG15 IRF7 TRIM22 EPSTI1 IL7R BST2 MX2 OAS1 ISG20 SAMD9 OAS2 IFI35 IFI44 STAT1 TNFSF10 PARP9 OAS3 IFI16 SLFN5 RSAD2 USP18 SP110 CMPK2 SAMD9L TAP1 SP100 DDX60 NMI PSMB9 DDX58 HERC5 TXNIP BTN3A3 UBE2L6 MT2A IFIT3 PPM1K TRIM69 CCR1 GBP1 PSMB8 DTX3L STAT2 LAP3 LY6E OASL GIMAP2 ADAR IFITM3 LGALS9 PARP10 TRAFD1 BTN3A2 RBCK1 JAK2 GBP4 DDX60L TRANK1 IFITM1 PML ZNFX1 TRIM56 RNF213 MYD88 APOBEC3G HELZ2 PARP14 PSMB10 UBA7 ZC3HAV1 APOL6 PNPT1 IKZF3 AREG MYCBP2 SAMHD1 TYMP PIK3AP1 PARP12 TRIM14 CD55 NR3C1 IGFBP4 RAB24 IL10RA CFLAR IFI27 UNC93B1 NT5C3A
acute_cd8	1	timen	HZ_COVID19	SARS Top 200 Predicted Genes from Geneshot GeneRIF via AutoRIF Co-Occurrence	3.48951e-25	3.45835e-24	1.30309	-0.718443	-2.23377	117	IFI44L MX1 RSAD2 IFIT1 OAS1 IFIT3 IRF7 ISG15 MX2 IFI6 USP18 OAS2 EPSTI1 OAS3 IFI35 DDX60 IFI44 STAT1 ISG20 GBP1 OASL HERC5 EIF2AK2 DDX58 BST2 IFIH1 TRIM22 IFI16 DHX58 RTP4 UBE2L6 STAT2 IRF9 LY6E IRF3 PSMB9 IRF2 IFIT2 IFITM1 SOCS1 RNASEH2A PSMC4 SF3B3 ATP6V0E1 IFIT5
acute_bcell	11	timen	HZ_COVID19	Top 500 up genes for SARS-CoV-2 infection in Rhesus macaques at Group 1 dose in PBMCs at 1 DPI from GSE156701	3.50259e-25	6.52648e-23	1.30309	-0.566442	-2.99024	219	IFI44L IFI27 XAF1 ISG15 MX1 IRF7 IFI6 EPSTI1 BST2 OAS1 ISG20 IFITM2 IFI44 LAP3 TRIM22 PLSCR1 IFIT3 STAT1 LY6E SAMD9L UBE2L6 PHF11 PSMB9 OAS2 CHMP5 MX2 IFI35 IFI16 SCIMP PARP9 ICAM2 SAMD9 SP110 PPM1K EIF2AK2 IRF2 TYMP DYNLT1 CCND3 SHISA5 STAT2 PTPN6 ODF3B UGP2 DTX3L PSMB8 APOBEC3G GLRX PML ADAR GBP1 PLAC8 ATP6V0D1 SNX2 UNC93B1 NAGK TINF2 FCGR2B SLC25A20 FBXO6 NMI RHBDF2 LSM2 CASP1 PARVG TRIM26 PARP12
acute_cd8	9	timen	C7_VAX	GARCIA_PINERES_PBMC_HPV_16_L1_VLP_AGE_18_25YO_STIMULATED_VS_UNSTIMULATED_0DY_VACCINATION_INDEPENDENT_UP	3.53703e-25	3.81494e-24	1.30309	-0.844964	-2.62055	65	IFI44L XAF1 IFI6 ISG15 IRF7 MX1 ISG20 EIF2AK2 OAS1 BST2 PLSCR1 IFIT3 MX2 GZMB SP110 IFIT1 OAS2 IFI27 MT2A GBP1 IFITM1 PSMB9 UBE2L6 LY6E LAG3 OASL IFI44 TYMP HERC5 OAS3 CHST12 APOL6 PHF11 TNFSF10 DDX58 LAP3 USP18 NMI ZBP1 ADGRE5 IFITM3 PSME2 BAZ1A IFITM2 IFIT5 RBCK1
acute_cd8	9	covid	C7_VAX	OSMAN_BLOOD_CHAD63_KH_AGE_18_50YO_HIGH_DOSE_SUBJECTS_24HR_UP	3.54446e-25	6.2225e-24	1.30309	0.473935	1.68043	742	IFI6 IFI44L ISG15 XAF1 MX1 LY6E IRF7 EIF2AK2 OAS1 IFI35 IFI16 SP100 PLSCR1 IFITM3 BST2 PSMA6 IFIT3 TRIM22 LGALS1 ADAR CASP1 RSAD2 MT2A OASL PARP9 HLA-DPB1 MX2 IFITM1 OAS2 HERC5 GNG5 EPSTI1 LAG3 SP110 TMEM179B SAMD9 ZBP1 SHISA5 STAT1 LAP3 IFI27 IFI44 PPM1K CAPZA1 APOL6 SERPINB1 TMEM59 SAMHD1 PDIA3 ICAM2 CCNL1 IFIT1 GIMAP4 NAPA TAP1 APOBEC3G OAS3 FYB1 OGFR SAMD9L ANXA2 HLA-DPA1 CALM3 PLAC8 ISG20 RNF213 VSIR DYNLT1 ATP5F1B MIER1 TYMP DDX60 ELF1 FCGR3A ATP6V0E1 PSMA3 DRAP1 MAT2B CHMP5 TMEM50A SSB HELZ2 USP18 CAST IFIT2 NRDC RGS19 TUBA1B TPM3 HERC6 GBP1 TPP1 EMP3 PSMB10 TAGAP PHF11 HTATIP2 BTN3A2 IL2RG TYROBP PDIA6 TRANK1 SNX6 TINF2 MYL12A NUCB1 GSTO1 CYC1 RTF2 PARP14 UTRN CYBC1 POMP PRKAR1A UBE2L3 CD164 UBR2 ADGRE5 PSMB8 RNASEH2B PSMA5 ANXA5 HLA-E PTPRE RAB8A FLOT1 PLEK LGALS9 ERP44 COPZ1 IFIT5 NT5C3A CALR DTX3L LSM10 CLIC1 KIF5B MTPN C4orf3 TXN2 AOAH CD53 NOP10 CIR1 NUB1 UBE2J1 CD300A IRF9 ITM2B CFLAR UBE2D3 TIMM17B ZEB2 PRDX1 MTMR14 PARP10 DDX58 RIPOR2 MYCBP2 CNDP2 NMI N4BP1 PCGF5 GSTK1 PSMA4 AZI2 ATP6V1E1 ABI1 LPP CARD16 TOP1 TXNIP IFITM2 SYNGR2 GBP5 SETX FBXO6 TNFSF10 SHOC2 SNF8 TMX1 EIF5A UQCRC1 ARPC5 HLA-A STAU1 SDHB TTC38 SMCHD1 GIMAP2 BIN2 SFT2D1 MGAT1 CD46 SCAMP2 CAPN2 PPP4C GNB1 PSME2 DDX60L ADCY7 CALCOCO2 LAMP2 ST8SIA4 TUBA1A SZRD1 ILK AP2S1 BRMS1 CHD1 PSME1 MYD88 PYCARD CTSS RICTOR PSMB3 HK1 TMEM30A ASCL2 TRIM69 DTNBP1 MED28 TAPBP SART1 FIBP SRGN BBX SLFN5 GDI2 GLIPR2 C3orf38 C6orf62 TAPBPL ERAP2 CYTH4 HSH2D COPE SASH3 PTPRC DERL1 MAPKAPK3 ARL8B IRF2 XRN1 TMSB10 GABARAP ME2 GAK HLA-C SCAF11 CYTOR STN1 CEBPB PRPF40A PRKD2 VAMP5 LYSMD2 AURKAIP1 EFR3A NECAP2 ZNFX1 PSMB2 PTPN6 CTSA HELB RIPK2 SQOR PSMB9 IER2 COX5B NLRC5 CYBA SOD2 RB1 DCAF11 FCER1G TIMM10 DDX21 APH1A ATG16L2 UBE2L6 PLEKHB2 DNAJC15 SH3GLB1 MAGT1 ERP29 TM9SF2 TBK1 DNAJB11 TMEM123 XIAP ADPGK NDUFB6 B2M VAV1 CST3 HBP1 THOC7 RNF114 NASP TRIM56 PLEKHA2 ZC3HAV1 TRIM14 PFKP C19orf12 N4BP2L2 RALY
acute_bcell	4	covid	C7_VAX	GAUCHER_PBMC_YF_VAX_STAMARIL_UNKNOWN_AGE_10DY_UP	3.55179e-25	3.21437e-23	1.30309	0.746811	2.98292	98	IFITM1 MX1 IFI44L XAF1 ISG15 IRF7 PLSCR1 IFI6 IFIT3 LY6E SHISA5 OAS1 IFITM3 NMI MT2A EIF2AK2 DRAP1 BST2 LGALS9 UBE2L6 OAS3 EPSTI1 GADD45B OAS2 IFI27 TRIM22 SP110 IFI16 HERC5 NCOA7 ADAR PHF11 DDX58 PLAC8 LAP3 CYBB TMEM123 CASP1 CHMP5 IRF9 SAMD9L PARP9 IFI30 PSME2 HLA-A AIM2 TXNDC11
acute_bcell	4	covid	HZ_COVID19	SARS perturbation; 386 Up Genes from GEN3VA; Human airway epithelium (HAE) cells; Accession: GSE47961 ; Platform: GPL6480; Entry 6	3.57229e-25	3.38176e-23	1.30309	0.764428	3.00788	91	IFITM1 MX1 IFI44L XAF1 ISG15 IRF7 PLSCR1 IFI6 IFIT3 LY6E IFITM2 OAS1 ISG20 IFITM3 NMI EIF2AK2 BST2 LGALS9 UBE2L6 IER2 OAS3 PSMB9 TYMP EPSTI1 GADD45B OAS2 CSRNP1 IFI27 MX2 THEMIS2 PPM1K TRIM22 SP110 HERC5 NCOA7 DDIT4 DDX58 LAP3 IRF9 ALOX5AP SAMD9 MSMO1 SAMD9L PARP9 NR4A1 PTPN7 HLA-A AIM2
acute_cd4	13	covid	C7_IMMUNESIGDB	GSE42021_TREG_PLN_VS_CD24INT_TREG_THYMUS_DN	3.57692e-25	4.19808e-23	1.30309	0.736721	2.88958	122	ISG15 IFI44L IFIT3 MX1 IFITM1 LY6E OAS1 IFI27 IFIT1 MX2 OASL SP100 TYMP BST2 IFI35 IFI44 SPATS2L OAS2 ISG20 OAS3 LAP3 NMI TRIM22 IFI16 IFIT5 PHF11 DDX60 TRIM14 GBP1 SAMHD1 TAP1 ST8SIA4 PLSCR1 DDX58 CD74 MYD88 TRIM21 SP110 HLA-A ADAR PARP12 SAT1 STAT1 CD47 PSME2 NAMPT RTP4 TCIRG1 IRF3 UBE2L6 TRAFD1 HLA-E PSMB3 TRANK1
acute_cd4	6	covid	C7_IMMUNESIGDB	GSE13485_CTRL_VS_DAY7_YF17D_VACCINE_PBMC_DN	3.58305e-25	2.88913e-22	1.30309	0.705292	3.48542	92	IFI44L XAF1 ISG15 MX1 LY6E MT2A IFI6 IFI44 EIF2AK2 IFI27 IRF7 IFITM1 OAS1 IFITM3 PARP9 PLSCR1 EPSTI1 ADAR BST2 IFI16 OASL MX2 HERC5 DDX60 OAS2 SP100 OAS3 TRIM22 CHMP5 PARP12 MYD88 IFITM2 RNF213 GBP1 PHF11 ZBP1 SHISA5 IFI35 ODF3B KLHDC7B IRF9 LGALS9 IL15RA
acute_bcell	5	covid	C7_VAX	HARALAMBIEVA_PBMC_M_M_R_II_AGE_11_22YO_VACCINATED_VS_UNVACCINATED_7YR_UP	3.59941e-25	1.15901e-23	1.30309	0.641705	2.12185	189	IFI44L IFITM1 XAF1 IFI6 ISG15 IRF7 MX1 IFIT3 PLSCR1 MT2A TRIM22 EIF2AK2 ISG20 BST2 STAT1 EPSTI1 SAMD9L OAS1 NMI HERC5 LY6E LAP3 PPM1K RNF213 UBE2L6 LGALS9 MX2 IFIT1 IFI44 DRAP1 PHF11 IFI27 IFI35 CHST12 OAS2 SP100 CDKN1A OAS3 IFIT2 SP110 NCOA7 SAMD9 DUSP1 TENT5A ST8SIA4 TAP1 HSH2D ARID5A RTCB PRKD2 RELB PML AIM2 PARP9 CASP1 PARP12 VRK2 LILRB2 PSMB9 IFITM2 IFITM3 XRN1 CIR1 CD83 PNPT1 NAPA CBWD2 DDX60 APOBEC3G CREM IFIT5 SMCHD1 SERPINB9 STAP1 ZNF107 TNFRSF13B RASGEF1B PARP14 MACROD2 ZBP1 NCF1 LYSMD2 TFEC PCGF5 PMAIP1 ARID5B UBE2Z TRIM69 STAT2 DDX60L TRANK1
acute_myeloid	6	timen	HZ_COVID19	500 genes up-regulated by SARS-CoV-2 in human Calu3 cells at 24h from GSE148729	3.59941e-25	1.62198e-23	1.30309	-0.43392	-2.39086	339	IFI27 IFITM1 RSAD2 IFIT1 IFIT3 SAMD9L OAS2 SAMD9 MX2 IRF7 IFI44L PHF11 NMI ISG20 LGALS3BP OAS3 NT5C3A GBP1 EPSTI1 XAF1 CD55 PARP9 OAS1 PLSCR1 IFI6 DICER1 CMPK2 PSMB8 MXD1 CITED2 NFKBIZ HELZ2 DTX3L PARP10 DDX60 IFI30 PPM1K APOL6 ADAM8 IFI16 NCOA7 TRIM14 MYCBP2 BAZ1A SP110 GCA UBE2L6 DDX58 BTN3A2 N4BP1 XRN1 IFITM3 CFLAR IFI35 TRIM69 CREB5 CASP1 REL MLKL SLFN5 ZNFX1 ZC3HAV1 MT2A JUN EREG HLA-F IFIH1 BST2 PIK3AP1 IFITM2 CARD16 STAT1 TNFAIP3 TAP2 ASAP1 TNFSF10 USP18 IFIT2 TRAFD1 GBP5 TRIM22 CEBPD ARHGAP24 ETS2 RBCK1 DAPP1 TRIM26 UBA7 ZEB2 CD2AP OGFR TRIM56 TAP1 TRIM5 PNRC1 CMTR1 GPBP1 ZBP1 XBP1 HSH2D EGR1 HERPUD1 CHD2 HLA-DPA1 B4GALT5 RAB24 PER1 CIITA TRIM21 PATL1 PHACTR4 NUB1 APOL3 GBP4 ARID4B STAT2 PSMB10 SP100 IFIT5 EIF2AK2 CNP GMPR SECTM1 JAK2 MOV10 MX1 BAZ2B MYD88 KMT2C PARP12 ST3GAL2 PSMB9 HERC5 SP140 GIMAP2 FOSL2 NLRC5 TRIM25 DCLRE1C GNB4 RPS6KC1 ZCCHC2 BTN3A3 FAS RASGEF1B ITGAM SMCHD1 CCL5 PSME2 MAP3K8 TNIP1 IL10RA DDX60L APOL1 IRF9 RTP4 LGALS9 NAPA SOCS3 BCL10 TDRD7 SH3KBP1 SLC15A3 ZNF292 LAP3 ADAR TRIM38
acute_cd4	1	covid	C7_IMMUNESIGDB	GSE13485_DAY3_VS_DAY7_YF17D_VACCINE_PBMC_DN	3.60037e-25	2.9133e-22	1.30309	0.774337	3.43398	77	IFI44L XAF1 EIF2AK2 IFI6 IRF7 MX1 LY6E IFI44 OAS1 IFIT3 PLSCR1 MX2 IFITM1 ISG15 OAS2 PARP9 SP110 IFITM3 HERC6 ZNFX1 LAP3 HELZ2 SAMD9L SAMD9 ZBP1 DDX60L LGALS3BP ADAR EPSTI1 PHF11 TRIM22 HERC5 DHX58 OAS3 CHMP5 SHISA5 IFIT5 NMI PARP12
acute_myeloid	14	timen	C7_IMMUNESIGDB	GSE37533_PPARG1_FOXP3_VS_FOXP3_TRANSDUCED_CD4_TCELL_PIOGLITAZONE_TREATED_UP	3.61385e-25	9.14305e-23	1.30309	-0.782491	-2.34249	95	IFI27 IFI44L ISG15 IFITM1 XAF1 MX1 OAS1 ISG20 UBE2L6 PLSCR1 LY6E SP110 IFI6 IFI35 BST2 MX2 IFI16 USP18 OAS2 EIF2AK2 TNFSF10 IFITM3 PHF11 IRF7 IFI44 IFITM2 PSMB9 CNP NMI NAPA SAMD9 IFIT3 MYD88 RBCK1 LGALS9 HERC5 CD164 PSMB8 LGMN HLA-F ADAR IFIT2 APOBEC3G TMEM50A SPTLC2 UBA7 LNPEP TRADD CTNNBL1 TRIM14 B2M DDIT4 PML PARP4 SPATS2L
acute_myeloid	11	timen	C7_VAX	MATSUMIYA_PBMC_MODIFIED_VACCINIA_ANKARA_VACCINE_AGE_18_55YO_2DY_UP	3.62583e-25	3.23303e-24	1.30309	-0.878982	-2.85721	59	IFI27 IFI44L IFIT1 IFIT3 MX1 RSAD2 APOBEC3A IFI6 ISG15 IFITM3 XAF1 SERPING1 IFIT2 IFI44 TNFSF10 IFIH1 IFI35 C3AR1 STAT1 PARP9 EIF2AK2 IFITM2 FCGR1B BST2 FCGR1A TYMP CXCL10 PSMB9 FPR3 BCL2A1 FPR2 RNASE2 CARD16 CTSL TLR8 ACP2 CASP1
acute_myeloid	6	timen	HZ_COVID19	Top 500 up genes for SARS-CoV-2 infection 48 hpi in human alveolar organoids for GSE152586	3.65436e-25	1.62198e-23	1.30309	-0.427632	-2.36596	361	IFI27 IFITM1 RSAD2 IFIT1 IFIT3 SAMD9L IRF2 CHMP5 OAS2 SAMD9 MX2 CCND3 IRF7 IFI44L SHISA5 PHF11 NMI ISG20 LGALS3BP OAS3 NT5C3A GBP1 EPSTI1 XAF1 RABGAP1L PARP9 OAS1 SCARB2 PLSCR1 IFI6 SPATS2L SERPING1 CMPK2 PSMB8 SLC16A3 NFKBIZ HELZ2 DTX3L PARP10 DDX60 LDHA PPM1K APOL6 IFI16 TRIM14 ANKFY1 BAZ1A SP110 UBE2L6 DDX58 N4BP1 XRN1 IFITM3 IFI35 SNX6 CASP1 DNAJA1 MLKL TOP1 SLFN5 TMEM123 PHF21A ZNFX1 AZI2 ACSL1 LRP10 ZC3HAV1 CTSC DYNLT1 MT2A HIST1H2AC FEZ2 SIPA1L1 HLA-F WSB1 IFIH1 BST2 MAT2B CARD16 STAT1 TNFAIP3 AP5B1 WARS GBP2 CYTH1 TNFSF10 USP18 IFIT2 TRAFD1 TRIM22 RBCK1 DAPP1 FBXO6 LYSMD2 TOR1B PTPRE UBA7 OGFR TLR2 TRIM56 TAP1 TRIM5 TNKS2 GTF2B NR3C1 PNRC1 CMTR1 GPBP1 LGALS8 ZBP1 SP1 CHD8 ELF1 HSH2D NDRG1 ZFAND5 KIAA0040 CHD2 B4GALT5 GADD45B TRIM21 PATL1 PHACTR4 NUB1 GBP4 ARID4B STAT2 PSMB10 TMEM173 SP100 TIA1 IFIT5 MAP2K6 EIF2AK2 CNP GMPR SECTM1 FNBP4 JAK2 MOV10 MX1 PNRC2 PARP4 MYD88 RUNX1 PARP12 PSMB9 MARK2
acute_cd8	9	timen	HZ_COVID19	Top 500 up genes in human lung AT2 cells organoids from GSE160435	3.65802e-25	8.98457e-24	1.30309	-0.657042	-2.24185	202	IFI44L XAF1 IFI6 ISG15 IRF7 MX1 ISG20 EIF2AK2 OAS1 BST2 IFI35 PARP9 PLSCR1 SAMD9 IFIT3 RSAD2 EPSTI1 STAT1 MX2 SAMD9L SP110 IFIT1 OAS2 TAP1 IFI27 SP100 GBP1 OGFR OASL DTX3L ADAR IFI44 TYMP DDX60 HERC5 OAS3 APOL6 PHF11 CCND3 ILK DDX58 DDX60L HERC6 LAP3 USP18 NMI LGALS9 PARP14 ZBP1 HSH2D SRI ZNFX1 AUP1 PSME2 TMPO PARP12 IFIT5 CCDC107 IRF3 PSMA3 PML HNRNPH1 PNPLA2 TRAFD1 RNF34 EBP MYL12A
acute_cd4	8	covid	HZ_COVID19	SARS-CoV perturbation; 402 Up Genes from GEN3VA; Human bronchial epithelial 2B4 cells; Accession: GSE17400 ; Platform: GPL570; Entry 6	3.73511e-25	5.51526e-23	1.30309	0.647043	2.64817	185	IFI44L MT2A XAF1 ISG15 IRF7 MX1 EIF2AK2 MX2 IFIT3 SP100 OAS1 SAT1 OASL LY6E TRIM22 TYMP IFITM3 KLF6 EPSTI1 CHMP5 IFI16 IFITM1 SAMD9L HERC5 ISG20 SAMD9 TNFSF10 HELZ2 PARP10 IFI27 IFI44 IFIT5 LGALS9 OAS3 PPM1K ZBP1 MT1X DDX60 TMEM50A XRN1 NAPA ADAR SP110 OGFR HLA-DRA STAT2 ERAP2 NFKBIA PSMB9 MT1F HLA-DPA1 GBP1 PARP9 GPBP1 RNF149 PSMA6 BAZ1A NUB1 HLA-E STX16 PHACTR4 DNAJB9 CD55 LAP3 BST2 DTX3L CFLAR BTN3A1 HSH2D CD47 TRAFD1 HLA-DRB1 CCNL1 SLFN5 TMEM173 AZI2 PSMB8-AS1 ZNFX1 PHF11 PSMB10 FAS
acute_cd4	9	covid	HZ_COVID19	SARS Top 200 Predicted Genes from Geneshot GeneRIF via Tagger Co-Occurrence Gene Similarity	3.75354e-25	3.68235e-24	1.30309	0.788146	3.13653	100	IFI44L MX1 IFI6 ISG15 PLSCR1 OAS1 OASL IRF7 IFIT3 IFI44 XAF1 EPSTI1 HERC5 USP18 IFIT1 RSAD2 LY6E IFITM3 EIF2AK2 MX2 OAS2 IFI35 DDX60 IFITM1 OAS3 ISG20 RTP4 BST2 STAT1 IFI16 GBP1 UBE2L6 DHX58 ICAM2 DDX58 IFIH1 UBC TRIM22 PSMB8 IFIT5
acute_cd4	2	covid	HZ_COVID19	Hydroxychloroquine Top 200 Predicted Genes from Geneshot AutoRIF via ARCHS4 Co-Expression Gene Similarity	3.76427e-25	6.22211e-24	1.30309	0.68684	2.3157	123	MX1 XAF1 IFIT3 OAS1 ISG15 OASL IFI44 RSAD2 IFIT1 TYMP IRF7 MX2 PLSCR1 HERC5 EPSTI1 IFI35 PARP9 CMPK2 OAS2 USP18 LGALS9 SAMD9L DTX3L OAS3 SP110 TRIM22 MYD88 DDX60 IFIT5 ISG20 GBP1 N4BP1 PSAP TNIP1 DDX60L CTSH PARP10 DDX58 IFIH1 DHX58 IRF9 IFIT2 PLEK CYTH4 TRIM25 APOL6 TAP1 PARP14 STAT2 STAT1 TNFAIP8 PIK3R5 CASP1 CTSS
acute_cd8	1	covid	C7_IMMUNESIGDB	GSE26030_TH1_VS_TH17_DAY5_POST_POLARIZATION_UP	3.76427e-25	4.24312e-23	1.30309	0.665917	2.2249	140	IFI44L IFIT3 MX1 IFIT1 OAS1 RSAD2 OASL XAF1 CMPK2 OAS3 ISG15 IRF7 EIF2AK2 USP18 IFI44 MX2 PARP9 EPSTI1 IFITM3 SAMD9L IFI35 HERC6 DHX58 IFIT2 DTX3L OAS2 DDX60 NMI LAP3 ZBP1 RTP4 BST2 STAT1 IFIH1 HELZ2 VTA1 NAMPT PARP12 C19orf12 PARP11 SLFN5 ISG20 STAT2 PNO1 SLFN12L PML EYA3 TNFSF10 TRIM21 IRF9 SETDB2 TRAFD1 PLAC8 EVI2A RUVBL1 IL15 TRIM5 RRP15
acute_cd8	5	covid	C7_IMMUNESIGDB	GSE14000_UNSTIM_VS_4H_LPS_DC_TRANSLATED_RNA_DN	3.76427e-25	4.01355e-23	1.30309	0.739307	2.40914	105	IFI44L MX1 IRF7 ISG15 IFIT3 XAF1 IFI44 MX2 OAS1 HERC5 OASL RSAD2 EPSTI1 PARP9 HERC6 IFIT1 IFI27 CMPK2 OAS2 IFIT2 DDX60L IFIT5 SP110 ISG20 DTX3L DDX58 USP18 STAT1 PPM1K ZNF107 NUB1 CD38 SLFN5 IFITM1 IFIH1 GBP1 PMAIP1 DCP1A APOL6 TNFSF10 CNP CCL4 MYD88 MCOLN2 SLAMF7 PNPT1 C1GALT1
acute_cd4	14	timen	C7_IMMUNESIGDB	GSE21360_NAIVE_VS_QUATERNARY_MEMORY_CD8_TCELL_UP	3.79466e-25	1.01444e-22	1.30309	-0.788188	-2.71055	91	IFI44L IFI6 XAF1 IRF7 ISG15 MX1 BST2 OAS1 TRIM22 SP100 IFIT3 ISG20 EIF2AK2 MX2 PLSCR1 OAS2 RSAD2 SAMD9 IFI35 IFI44 CHMP5 DDX60 SP110 IFITM1 OAS3 NMI PHF11 CD48 CD38 RAP1B DDX58 OASL APOL6 IFI27 ADAR IFITM2 TRIM38 SAR1B C1GALT1
acute_bcell	8	timen	C7_IMMUNESIGDB	GSE13485_CTRL_VS_DAY7_YF17D_VACCINE_PBMC_DN	3.84874e-25	1.84432e-21	1.30309	-0.838742	-3.23325	63	IFI44L XAF1 IFITM1 IRF7 ISG15 MX1 BST2 SHISA5 LY6E UBE2L6 PSMB9 EIF2AK2 TRIM22 IFI6 MRPS18C OAS1 STAT1 IFI16 MX2 PLSCR1 CHMP5 IFITM3 SAMD9 EPSTI1 NMI IFITM2 PLAC8 SAMD9L SP110 PSME2 RNF213 PARP9 LAP3 CYSLTR1 IFI35 PHF11 ADAR PIK3AP1 MT2A PSMB8 STAT2 ZBP1 TAP1 ODF3B
acute_cd8	11	covid	HZ_COVID19	Top 500 up genes for SARS-CoV-2 infection in Rhesus macaques at Group 3 dose in Bronchoalveolar Lavage at 4 DPI from GSE156701	3.85858e-25	5.35378e-24	1.30309	0.747615	2.81867	117	IFI44L IFI6 MX1 XAF1 ISG15 EIF2AK2 OAS1 IRF7 EPSTI1 IFI44 OAS3 PARP9 MX2 LY6E CMPK2 TRIM22 OAS2 IFIT3 OASL TYMP STAT1 HERC5 RSAD2 USP18 TMEM123 STAT2 SLFN5 DDX58 LGALS3BP DDX60 IFI16 CHST12 TRAFD1 SMCHD1 IFIT2 PML SPPL2A TRIM14 JAK2 GRN DPYD IFI27 NUP160 PARP12 FOPNL LMF2 IGFBP4 HELZ2
acute_cd8	4	timen	C5_GO_BP	GOBP_RESPONSE_TO_VIRUS	3.89662e-25	1.455e-21	1.30309	-0.605539	-2.39828	265	IFI44L IRF7 OAS1 MX1 RSAD2 IFIT1 ISG15 IFI6 IFIT3 OAS2 PARP9 MX2 PLSCR1 STAT1 DDX60 OAS3 IFI44 OASL BST2 EIF2AK2 GBP1 IFI27 DDX58 HERC5 PRF1 TRIM22 ISG20 DTX3L CCL4 IFI16 LGALS9 NMI RTP4 DHX58 IRF2 IFITM1 CCT5 IRF3 GBP3 IFIH1 BANF1 STAT2 PIM2 ADAR IRF9 TRIM25 APOBEC3G EXOSC5 ZBP1 G3BP1 POLR3K SAMHD1 TRIM5 IL10RB MYD88 IFIT5 TRIM21 IFIT2 ZNFX1 ZC3HAV1 TRIM27 MOV10 FGR AIM2 DDX17 IL17RA SKP2 PML BCL2L1 NT5C3A AUP1 IFNAR2 TRIM38 SERINC3 SMPD1 ACTA2 APOBEC3A RNASEL CARD8 PTPRC ABCF3 TRIM35 ZMPSTE24 IFITM3 FADD IFITM2 TRIM56
acute_cd4	8	covid	HZ_COVID19	500 genes up-regulated by SARS-CoV-2 in Calu-3 cells from GSE148729	3.91153e-25	5.51526e-23	1.30309	0.6401	2.62363	186	IFI44L IFI6 MT2A XAF1 ISG15 IRF7 MX1 MX2 IFIT3 SP100 OAS1 SAT1 OASL LY6E TRIM22 TYMP IFITM3 KLF6 EPSTI1 IFI16 IFITM1 SAMD9L HERC5 ISG20 SAMD9 TNFSF10 HELZ2 PARP10 IFI27 IFI44 IFIT5 LGALS9 OAS3 PPM1K ZBP1 DDX60 XRN1 ADAR ZFP36 IL7R SP110 EPC1 OGFR HLA-DRA STAT2 ERAP2 NFKBIA PSMB9 CEBPB GBP1 PARP9 NCOA7 NUB1 KIAA0040 FOS HLA-E PHACTR4 HLA-A HERPUD1 CD55 LAP3 BST2 DTX3L BTN3A1 SOCS3 RSRC2 HSH2D RIPOR2 DCP1A NR3C1 SYNE1
acute_cd8	9	timen	HZ_COVID19	Top 500 up genes for SARS-CoV-2 infection in Rhesus macaques at Group 3 dose in Bronchoalveolar Lavage at 2 DPI from GSE156701	3.91304e-25	8.98457e-24	1.30309	-0.796811	-2.56499	84	IFI44L XAF1 IFI6 ISG15 IRF7 MX1 EIF2AK2 OAS1 PARP9 IFIT3 RSAD2 EPSTI1 STAT1 MX2 TRIM22 IFIT1 IFI16 OAS2 OASL ADAR IFI44 DDX60 HERC5 SLFN5 PARP10 OAS3 HELZ2 DDX58 SAMHD1 HERC6 USP18 HSH2D STAT2 TRIM14 ZC3HAV1 COPG1 IFIT5 STOM RDH11 PML
acute_myeloid	14	covid	C7_IMMUNESIGDB	GSE18791_CTRL_VS_NEWCASTLE_VIRUS_DC_8H_DN	3.92095e-25	7.2809e-23	1.30309	0.855869	2.71402	64	IFI44L ISG15 MX1 ISG20 XAF1 IFI6 UBE2L6 PLSCR1 IFITM3 USP18 IFI44 EPSTI1 TNFSF10 SP110 SAMD9L OAS2 PARP9 NT5C3A MX2 HERC5 TAP1 PHF11 CNP IFIT3 RNF213 ADAR TRIM22 MT2A NAMPT PARP14 SAMD9 RNF144B SERPING1 PMAIP1 STAT2 ZNFX1 IFIT2 PNPT1
acute_cd8	6	timen	C7_IMMUNESIGDB	GSE26890_CXCR1_NEG_VS_POS_EFFECTOR_CD8_TCELL_UP	3.92157e-25	3.18366e-23	1.30309	-0.673666	-2.97687	168	IFI44L IFIT1 IRF7 RSAD2 XAF1 OAS1 ISG15 MX2 SAMD9L DDX60 CMPK2 ISG20 USP18 EPSTI1 OAS2 HERC6 IFI44 DDX58 PARP9 DTX3L PLAC8 EIF2AK2 OASL STAT1 HSH2D RTP4 OAS3 SLFN5 IFIT2 PARP12 IFITM3 IFIH1 SHISA5 PARP14 SLFN13 ZBP1 RNF213 HEG1 TRIM21 ZEB2 TNFSF10 PML TMEM140 SETDB2 SAMHD1 IRF9 ANKRD12 LYN MRFAP1L1 HLA-E
acute_cd8	9	timen	HZ_COVID19	SARS Top 200 Predicted Genes from Geneshot AutoRIF via Tagger Co-Occurrence Gene Similarity	3.99701e-25	8.98457e-24	1.30309	-0.761411	-2.48655	104	IFI44L XAF1 IFI6 ISG15 IRF7 MX1 ISG20 EIF2AK2 OAS1 BST2 IFI35 SAMD9 IFIT3 RSAD2 EPSTI1 ICAM2 STAT1 MX2 TRIM22 IFIT1 IFI16 OAS2 TAP1 GBP1 IFITM1 UBE2L6 LY6E IRF2 OASL DTX3L IFI44 DDX60 HERC5 OAS3 TNFAIP8 DDX58 HERC6 USP18 IFITM3 PSME2 COPZ1 STAT2 PARP12 PPID IFITM2 IFIT5 FKBP2 NBR1 IRF3
acute_myeloid	5	acuity_maxn	C5_GO_CC	GOCC_CYTOSOLIC_RIBOSOME	4.03227e-25	2.00001e-22	1.30309	-0.721379	-3.41468	92	RPL23A RPS18 RPL4 RPL34 RPS6 RPL24 RPLP0 RPL30 RPS12 RPL6 RPL23 RPL10 RPL3 RPS14 RPS28 RPL32 RPL14 RPL17 RPL35A RPL13 RPL9 RPL26 RPL18A RPS27A RPSA RPS21 RPL39 RPS24 RPS23 RPS13 RPS10 RPS8 RPL37 RPL36 RPLP1 RPL11 RPS3 RPS25 RPL5 RPS3A RPL37A RPL19 RPL12 RPS2 RPL31 RPLP2 RPL26L1 RPS16 RPS7 ISG15 RPS15A RPL41 RPL18 RPL15 RPL35 RPS27 RPS26 RPL27 RPL8 RPL29 RPL7A RPS29 RPL28 RPS11
acute_cd4	10	timen	C7_IMMUNESIGDB	GSE37533_PPARG1_FOXP3_VS_FOXP3_TRANSDUCED_CD4_TCELL_DN	4.03903e-25	3.85646e-22	1.30309	-0.655202	-2.56268	115	IFI44L XAF1 IRF7 ISG15 MX2 EIF2AK2 MX1 IFIT3 IFI6 OAS1 BST2 PHF11 IFI16 STAT1 IFIT1 TRIM22 UBE2L6 OAS2 RSAD2 LY6E SAMD9 USP18 TAP1 SP100 DDX60 PSMB9 USP15 HERC5 NAPA IFI44 GBP1 IFI35 SAMHD1 RBCK1 DNAJA1 PSMB10 MYCBP2 PLSCR1 SP110 GSDMD CASP1 PSMB8 OAS3 RABAC1 DYNLT1 IFIT2 APOL6 IRF2 IFITM1 RNF114 NMI IFI27 IFITM2 CALCOCO2 LAP3 TRAFD1 TNFSF10 HERC6 STAT2 ZC3HAV1 HLA-F
acute_myeloid	5	timen	C7_VAX	ZAK_PBMC_MRKAD5_HIV_1_GAG_POL_NEF_AGE_20_50YO_3DY_UP	4.03903e-25	1.14247e-23	1.30309	-0.596227	-2.88499	123	IFI27 IFITM1 LGALS3BP MS4A4A FPR2 SAMD9 SERPING1 SAMD9L ABI3 FCGR3A SHISA5 GIMAP8 IFIH1 C3AR1 SIGLEC1 WSB1 RSAD2 OAS1 NMI XAF1 IFI16 IFI44L AIM2 ACP2 DDX60 GPBAR1 TRIM21 CMPK2 TRIM22 IFIT1 JUP TNFSF10 DDX58 GBP1 IFIT3 IFI6 CTSL CYSLTR1 PARP9 FGD2 SIGLEC7 CCR1 MX1 NLRC4 USP18 HSPA6 SCARB2 HSH2D TLR2 TRIM38 EPSTI1 CMKLR1 MX2 ZBP1 SP110 ANKFY1 PLSCR1 PML TLR1 CARD6 CASP10 SIDT2 TRIM5 DHX58 TOR1B OAS3 HAVCR2 CSF1R CX3CR1 TFEC OASL MOV10 TCF7L2 CXCL10 IFITM3 PARP12 IL1RN OAS2 FFAR2 FLVCR2 TLR6 IFI44
acute_cd4	1	timen	C7_IMMUNESIGDB	GSE21546_UNSTIM_VS_ANTI_CD3_STIM_ELK1_KO_DP_THYMOCYTES_UP	4.05011e-25	1.13846e-22	1.30309	-0.778264	-3.64612	75	IFI44L XAF1 IRF7 IFI6 ISG15 IFIT3 IFI44 OAS1 BST2 EIF2AK2 PSME2 DDX60L TRIM69 PARP9 IFITM3 IFITM1 SP110 HELZ2 STAT1 HERC6 TAP1 HLA-E ADAR BTN3A2 SAMD9 AGTRAP IRF9 NAPA IFI35 DDX58 PLSCR1 OAS3 IFI27 OGFR LGALS3BP PARP12 DDX60 IFI16 RNF213 TRIM21
acute_cd4	7	timen	HZ_COVID19	SARS-Cov Top 200 Predicted Genes from Geneshot GeneRIF via AutoRIF Co-Occurrence Gene Similarity	4.06128e-25	4.33714e-24	1.30309	-0.745135	-2.94346	117	IFI44L MX1 IRF7 ISG15 IFI6 MX2 OAS1 IFIT3 EIF2AK2 BST2 PLSCR1 IFIT1 LY6E IFI44 OAS2 RSAD2 STAT1 UBE2L6 OASL IFI35 ISG20 EPSTI1 GBP1 TRIM22 IFITM1 IFI16 OAS3 DDX60 USP18 SAMD9L DTX3L PSMB9 DDX58 HERC5 IFITM3 IRF2 ATP6V0E1 IRF3 PSME2 LGALS3BP ADAR IFITM2 DDX17 STAT2 DHX58 SAMHD1
acute_cd8	11	timen	C7_IMMUNESIGDB	GSE18791_CTRL_VS_NEWCASTLE_VIRUS_DC_4H_DN	4.07567e-25	7.13846e-23	1.30309	-0.787448	-2.57065	86	IFI44L MX1 IFI6 XAF1 ISG15 IRF7 EPSTI1 MX2 ISG20 PLSCR1 SAMD9 OAS2 IFI35 IFI44 TNFSF10 PARP9 OAS3 RSAD2 USP18 CMPK2 SAMD9L TAP1 DDX60 DDX58 HERC5 MT2A IFIT3 PPM1K DTX3L STAT2 OASL ADAR PHF11 DDX60L IFITM1 PML ZNFX1 TRIM56 DDIT4 RNF213 KIF2A HELZ2 PARP14
acute_cd8	6	timen	HZ_COVID19	Top 500 upregulated genes in mouse fat with SARS-CoV-2 infection from GEO GSE162113	4.08753e-25	3.7171e-24	1.30309	-0.575156	-2.70168	288	IFIT1 MX1 IFIT3 IRF7 RSAD2 XAF1 IFI27 ISG15 MX2 SAMD9L DDX60 CMPK2 ISG20 USP18 EPSTI1 OAS2 HERC6 IFI44 HELZ2 DDX58 PARP9 BST2 DTX3L PLAC8 IFI35 EIF2AK2 LGALS9 STAT2 STAT1 RTP4 OAS3 TNFRSF1A SLFN5 PARP10 DHX58 IFIT2 PARP12 CMC1 IFITM3 ZNFX1 SP110 LAP3 IFIH1 SHISA5 PARP14 LY6E ZBP1 RNF213 ADAR SP100 MOV10 TRIM21 TRIM25 UBE2L6 THEMIS2 ZCCHC2 PML OGFR TRIM14 CASP1 SETDB2 TRIM5 DHRS7 ANKFY1 IRF9 KEAP1 SPATS2L GBP3 XBP1 TRAFD1 GBP5 TAP1 RMDN3 CDK2AP2 LMO4
acute_cd8	7	covid	C7_IMMUNESIGDB	GSE37534_UNTREATED_VS_PIOGLITAZONE_TREATED_CD4_TCELL_PPARG1_AND_FOXP3_TRASDUCED_DN	4.09217e-25	4.84174e-23	1.30309	0.704062	2.48715	136	IFI44L XAF1 MX1 IRF7 ISG15 IFI6 OAS1 IFIT3 EIF2AK2 MX2 LY6E IFI44 PLSCR1 OAS3 OAS2 USP18 IFIT1 OASL HERC6 RSAD2 IFITM3 RTP4 SP110 BST2 DDX58 IFITM1 PSMB8 CALR IFI35 ISG20 HERC5 TRIM25 STAT1 IFI27 STAT2 TRIM21 UBE2L6 TRIM5 EXOSC9 IRF9 IFIT2 EHD4 BRCC3 OGFR NMI HLA-E SPTLC2 ABCF3 NBN CMTR1 PARP12 CASP1 HLA-C
acute_cd8	2	timen	C7_IMMUNESIGDB	GSE21360_NAIVE_VS_QUATERNARY_MEMORY_CD8_TCELL_UP	4.09398e-25	4.47121e-23	1.30309	-0.647333	-2.22388	180	IFIT1 IFI44L RSAD2 MX1 IFIT3 OAS1 IRF7 XAF1 IFI6 OAS3 OAS2 MX2 ISG15 PLSCR1 ISG20 HERC6 USP18 SAMD9 DDX60 IFI35 IFI44 DDX58 OASL DHX58 HERC5 EIF2AK2 NMI IFI27 TRIM22 STAT2 RTP4 BST2 CHMP5 N4BP1 PARP12 PHF11 LAP3 SP100 TRIM25 TRIM21 LRIF1 SP110 IFIH1 TRIM38 ADAR IFIT2 DTWD1 PCID2 TDRD3 DDX10 TMED5 SNAPC1 IRF9 UTP14C CD38 IFIT5 MIS12 SRD5A1 C1GALT1 IFITM1 CRK NADK SLC35A5 NOL8 NOC3L HERC4 RNF146 CD48 SP140 APOL6 LAX1 MGA NCOA3 DROSHA BCAP29 ARFIP1 RAP1B GPN3 TDRD7 STAMBP ARHGAP5 XRCC4 LARP1 AARSD1 TMEM33 TGDS EXOSC2 NIPAL3 PPP2R2A ZCCHC2
acute_cd8	5	covid	C7_IMMUNESIGDB	GSE34006_A2AR_KO_VS_A2AR_AGONIST_TREATED_TREG_UP	4.14893e-25	4.32752e-23	1.29512	0.673407	2.22401	151	MX1 IRF7 ISG15 IFIT3 IFI44 MX2 OAS1 OASL RSAD2 EIF2AK2 PARP9 OAS3 HELZ2 CMPK2 OAS2 IFIT2 DDX60 ZBP1 IFI35 PARP12 PARP14 BST2 ISG20 ZNFX1 N4BP1 USP18 STAT2 CMTR1 ADAR STAT1 IRF9 MOV10 RAPGEF6 DDHD1 NUB1 GOLGA3 DHX58 AVL9 NMI TRIM25 IFIH1 FNBP4 ETNK1 TXK TNFSF10 MORC3 RBM43 PSME2 CNP
acute_cd8	5	timen	C7_IMMUNESIGDB	GSE17974_IL4_AND_ANTI_IL12_VS_UNTREATED_24H_ACT_CD4_TCELL_DN	4.1908e-25	3.78542e-23	1.29512	-0.807707	-2.61139	72	IFI44L XAF1 MX1 IFI6 OAS1 IFIT3 ISG15 IFI27 MX2 OAS2 PLSCR1 ISG20 IFI44 EPSTI1 IFIT1 SAMD9L HERC6 BST2 CCL4 GIMAP4 LGALS9 TYMP HERC5 SLAMF6 GZMB USP18 IFIH1 FCER1G OASL DHX58 HSH2D SP100 TNFSF10 SLAMF7 GBP5 TBX21
acute_cd8	11	covid	C7_VAX	HOWARD_NEUTROPHIL_INACT_MONOV_INFLUENZA_A_INDONESIA_05_2005_H5N1_AGE_18_49YO_3DY_UP	4.21378e-25	4.28814e-24	1.29512	0.847022	2.97527	65	IFI44L IFI6 MX1 XAF1 ISG15 EIF2AK2 OAS1 EPSTI1 IFI44 PLSCR1 OAS3 LY6E CMPK2 TRIM22 OAS2 IFITM3 IFIT3 OASL SAMD9L HERC5 IFI35 BST2 RSAD2 USP18 CD2AP SLFN5 LAP3 MT2A PPM1K HLA-DRA DDX60 PARP14 GBP1 IFIT2
acute_cd4	1	timen	C7_IMMUNESIGDB	GSE37534_UNTREATED_VS_PIOGLITAZONE_TREATED_CD4_TCELL_PPARG1_AND_FOXP3_TRASDUCED_DN	4.22087e-25	1.13846e-22	1.29512	-0.6596	-3.27293	123	IFI44L XAF1 IRF7 MX1 IFI6 ISG15 IFIT3 OAS2 IFI44 OAS1 BST2 MX2 LY6E EIF2AK2 UBE2L6 PSME2 NMI PSMB9 IFITM3 IFITM1 SP110 CALR HLA-C STAT1 HERC6 TAP1 HLA-E PSMB10 GBP1 IRF9 NAPA IFI35 DDX58 TXNIP PLSCR1 CBR1 OAS3 IFITM2 ISG20 GSDMD IFI27 NAGK OGFR TRPV2 PARP12 CASP1 HERC5 TRIM38 TRIM21 HLA-F JADE2 PSMB8
acute_cd4	9	covid	HZ_COVID19	Top 500 up genes for SARS-CoV-2 infection in Rhesus macaques at Group 3 dose in Bronchoalveolar Lavage at 7 DPI from GSE156701	4.22222e-25	4.07193e-24	1.29512	0.769967	3.07885	104	IFI44L IFI27 MX1 IFI6 ISG15 OAS1 IFIT3 IFI44 XAF1 EPSTI1 HERC5 USP18 IFIT1 RSAD2 EIF2AK2 MX2 OAS2 DDX60 OAS3 CMPK2 HERC6 SELL GPR183 PRF1 HIST1H2AC DDX58 IFIH1 GIMAP4 ICOS APOBEC3G
acute_cd4	13	timen	C7_IMMUNESIGDB	GSE37533_PPARG1_FOXP3_VS_PPARG2_FOXP3_TRANSDUCED_CD4_TCELL_PIOGLITAZONE_TREATED_DN	4.25955e-25	4.2702e-23	1.29512	-0.756153	-3.25241	105	ISG15 IFI44L MX1 IFIT3 XAF1 OAS1 IFIT1 EIF2AK2 TRIM22 IFITM1 OAS2 IFI44 USP18 STAT1 SP100 DDX60 UBE2L6 IFI35 OAS3 NMI TAP1 HERC6 LAP3 LGALS9 PHF11 GBP1 SP110 STAT2 PSMB9 OGFR TRIM21 TRANK1 DDX58 PLSCR1 TRAFD1 SAMHD1 RTP4 CASP1 IFIT5 MYD88 PARP12 ZC3HAV1 SDAD1 BAZ1A ADAR ETV7 HLA-A SETX
acute_myeloid	2	timen	C7_VAX	ERWIN_COHEN_BLOOD_VACCINE_TC_83_AGE_23_48YO_VACCINATED_VS_CONTROL_7DY_UP	4.37749e-25	9.82502e-24	1.29512	-0.709763	-3.23628	70	IFI27 IFITM1 IFIT3 IFIT1 SIGLEC1 RSAD2 MX2 XAF1 OAS3 MS4A4A SPATS2L SERPING1 PARP9 SAMD9L SAMD9 CMPK2 EPSTI1 OAS2 NEXN HERC5 OAS1 IFIT2 IRF7 IFI44L USP18 TNFSF10 TRIM14 MX1 EIF2AK2 ZBP1 DDX60 IFIH1 DDX58 CCR1 SHISA5 GBP1 OASL IFI35 PARP12 PPM1K FBXO6 TOR1B PARP14 IFI6 DDX60L IL1RN TRIM5 BLVRA RTP4 ETV7 TRIM22
acute_cd8	all	timen	C7_VAX	SCHERER_PBMC_APSV_WETVAX_AGE_18_32YO_5_TO_7DY_UP	4.39479e-25	4.93891e-24	1.29512	-0.586742	-2.4483	266	IFIT1 RSAD2 IFI44L IFIT3 OAS1 IRF7 MX1 XAF1 MX2 IFI6 ISG15 USP18 OAS2 IFI27 PLSCR1 IFI44 TRIM22 DTX3L IFI35 HERC5 CCR1 STAT2 STAT1 LGALS9 FGL2 LILRB1 FCGR3A C3AR1 IRF9 ETV7 APOL1 IRF2 SP110 ZNFX1 IFIT2 IFITM1 IFIT5 THEMIS2 LY6E TRIM21 UBE2L6 TRAFD1 STOM GBP1 PYHIN1 CASP1 CD40 MNDA TNFSF10 SERPING1 TAP1 ARRB1 LAP3 TRIM34 IFITM3 S100A9 MYD88 JAK2 SDF2 TNFRSF1B SCARB2 SPTLC2 CD163 FCN1 CYBB ZNF671 IGSF6 IFI30 C1QA PSMB9 GCA SRBD1 LYN FKBP15 TLR2 AIM2 FPR1 IL1RN IFITM2 CEBPB SERPINA1 TAP2 NFX1 IL15 SLC35A2 APOL3 HCK CALCOCO2 CD36 MS4A6A NUP62 ACP2 NKG7 GRN FCGR2B FCGR1A PTTG1IP C1QB KLHL8 ELF4 TCF7L2 GSDMD AQP9 RNF149 CXCL10 DPYD HLA-B KIAA0930 TLR8 ADM ADAP2 NAPA FPR2 TBX19 TEC LTBR CTSS CYFIP1 SORT1 LMO2 CTNNA1 RCN1 EPB41L3 ZNF264 PSMB10 TFEC GLRX ANXA4 IL15RA EMILIN2 TNFSF13 CPVL
acute_cd4	14	covid	HZ_COVID19	SARS-CoV perturbation; 267 Up Genes from GEN3VA; Human bronchial epithelial 2B4 cells; Accession: GSE17400 ; Platform: GPL570; Entry 3	4.41524e-25	1.31721e-23	1.29512	0.738751	2.54127	120	IFI44L ISG15 MX1 IRF7 XAF1 IFIT3 IFITM3 MT2A MX2 SP100 ISG20 TRIM22 SAMD9 OASL OAS1 OAS2 IFI44 RSAD2 EPSTI1 IFI35 SP110 UBE2L6 IFITM1 PARP9 PPM1K ZNFX1 PSME2 ZBP1 CASP1 OAS3 RNF213 RBMX TAP1 LGALS9 DDX60 GBP1 PHF11 HERC5 HNRNPA2B1 PLAC8 DDX58 SNHG12 LAP3 IRF2 PSMB9 DTX3L RARRES3 HSH2D KLF6 NT5C3A SAMD9L MYD88 IFI27
acute_cd8	3	covid	C7_IMMUNESIGDB	GSE22886_CTRL_VS_LPS_24H_DC_DN	4.42369e-25	4.66988e-23	1.29512	0.61516	2.24434	166	IFI44L IFIT3 IFIT1 RSAD2 IFI44 IFI6 IFI27 OAS3 XAF1 USP18 OASL EIF2AK2 DDX60 MX2 HERC6 IRF7 TYMP IFI35 HERC5 ISG15 IFIT2 OAS2 IFIT5 DDX58 IFIH1 DHX58 RTP4 SAMD9 LAP3 SP110 GBP1 MT2A PMAIP1 TNFSF10 CNP DNAJA1 IFITM3 CHMP5 STAT1 ISG20 TNFAIP3 PHF11 COPS2 MTSS1 SAMSN1 BST2 SPG11 ADAR WDR48 GRINA IL15RA MOB1A IFITM1
acute_cd8	11	timen	HZ_COVID19	500 genes upregulated by SARS-CoV-2 in human lung tissue from GSE147507	4.43255e-25	8.13689e-24	1.29512	-0.63809	-2.22551	210	IFI44L MX1 IFI6 XAF1 ISG15 IRF7 TRIM22 EIF2AK2 EPSTI1 MX2 OAS1 SAMD9 OAS2 IFI44 STAT1 S100A11 TNFSF10 PARP9 OAS3 RSAD2 SP110 SAMD9L DDX60 NMI DDX58 HERC5 UBE2L6 IFIT3 CD38 CCR1 GBP1 PLEK STAT2 LY6E OASL IFITM3 LGALS9 PHF11 IRF2 PLAC8 GBP4 CTSC DDX60L IFITM1 SELL PML FGR CD164 SPTLC2 ANP32A RAC2 CD48 PIM2 TAOK3 SLAMF7 STAT4 CD53 ZC3HAV1 APOL6 RABGAP1L GPR65 GNG5 PIK3AP1 RAB8A KLHDC7B CD55 UCP2 SIGLEC7 SFT2D1 USB1 PSMA4 SMAP2 APBB1IP SRGN CASP1 ZBP1 GBP5 XRN1 CAPZA1 CARD16 S100A8 JAK3
acute_cd8	11	timen	HZ_COVID19	Healthy human lung biopsy vs. COVID-19 infected human lung series 15 from GSE147507 up genes	4.43255e-25	8.13689e-24	1.29512	-0.63809	-2.22551	210	IFI44L MX1 IFI6 XAF1 ISG15 IRF7 TRIM22 EIF2AK2 EPSTI1 MX2 OAS1 SAMD9 OAS2 IFI44 STAT1 S100A11 TNFSF10 PARP9 OAS3 RSAD2 SP110 SAMD9L DDX60 NMI DDX58 HERC5 UBE2L6 IFIT3 CD38 CCR1 GBP1 PLEK STAT2 LY6E OASL IFITM3 LGALS9 PHF11 IRF2 PLAC8 GBP4 CTSC DDX60L IFITM1 SELL PML FGR CD164 SPTLC2 ANP32A RAC2 CD48 PIM2 TAOK3 SLAMF7 STAT4 CD53 ZC3HAV1 APOL6 RABGAP1L GPR65 GNG5 PIK3AP1 RAB8A KLHDC7B CD55 UCP2 SIGLEC7 SFT2D1 USB1 PSMA4 SMAP2 APBB1IP SRGN CASP1 ZBP1 GBP5 XRN1 CAPZA1 CARD16 S100A8 JAK3
acute_cd4	6	timen	C7_IMMUNESIGDB	GSE21546_UNSTIM_VS_ANTI_CD3_STIM_ELK1_KO_DP_THYMOCYTES_UP	4.44228e-25	5.09863e-22	1.29512	-0.757033	-3.79169	70	IFI44L XAF1 IRF7 ISG15 OAS1 IFI6 BST2 STAT1 PARP9 TAP1 IFI27 IFI44 IFITM1 IFI16 SAMD9 BTN3A2 OASL EIF2AK2 DDX60 PLSCR1 DDX58 RNF213 GBP5 PHF11 IFI35 HELZ2 DTX3L TRIM69 PARP12 HLA-E IFITM3 OAS3 STAT2 IQGAP2 IRF9 PSME2
acute_bcell	5	covid	C7_IMMUNESIGDB	GSE13485_DAY1_VS_DAY7_YF17D_VACCINE_PBMC_DN	4.47864e-25	3.58366e-22	1.29512	0.749193	2.37156	95	IFI44L IFITM1 XAF1 IFI6 ISG15 IRF7 MX1 IFIT3 PLSCR1 TRIM22 EIF2AK2 STAT1 EPSTI1 SAMD9L OAS1 NMI HERC5 LAP3 ADAR UBE2L6 PSME2 MX2 IFIT1 IFI44 PHF11 IFI27 CHMP5 MRPS18C OAS2 SP100 OAS3 IFIT2 SP110 NCOA7 SAMD9 PLAC8 TAP1 RTCB MRPL42 PSMA4 AIM2 PARP9 CASP1 PARP12 VRK2 PSMA5 PIK3AP1 PSMB9 IFITM3 PNPT1
acute_myeloid	14	timen	C7_VAX	HOWARD_NEUTROPHIL_INACT_MONOV_INFLUENZA_A_INDONESIA_05_2005_H5N1_AGE_18_49YO_1DY_UP	4.47864e-25	6.18867e-24	1.29512	-0.70594	-2.19408	158	IFI44L ISG15 IFITM1 XAF1 MX1 OAS1 ISG20 UBE2L6 STAT1 PLSCR1 LY6E IFI6 IFI35 BST2 SAMD9L IFI16 OAS2 EIF2AK2 EPSTI1 NT5C3A LAP3 IFITM3 IRF7 SSB IFI44 TNFSF13B PSMB9 TRIM22 PSME2 PARP9 STAT2 PARP14 NAPA IFIT3 TAP1 TRIM69 RBCK1 CARD16 HERC5 PARP10 TYMP MT2A PSMB8 SLAMF7 FBXO6 IFIT2 APOBEC3G XRN1 P2RY14 GSTO1 SNX20 SERPING1 RNF213 TRAFD1 ZC3HAV1 GPR65 SMCO4 RNASEH2B PML GSDMD SPATS2L NASP
acute_cd4	11	covid	C7_IMMUNESIGDB	GSE37533_PPARG2_FOXP3_VS_FOXP3_TRANSDUCED_CD4_TCELL_DN	4.52398e-25	8.70776e-23	1.29512	0.746179	3.2048	101	IFI44L IFI6 XAF1 MX1 ISG15 IRF7 EIF2AK2 LY6E IFIT3 OASL OAS1 SP100 HERC5 IFI35 ISG20 IFI44 PLSCR1 OAS3 DNAJA1 OAS2 MX2 PSME2 TYMP PMAIP1 SP110 DDX58 ADAR N4BP1 TRIM22 PSMB9 SAMD9 IFIT2 DDX60 TAP1 PHF11 PARP12 STAT2 TNKS2 PSMB8 UBA7 TRANK1 OGFR LAP3 HLA-A
acute_myeloid	7	timen	HZ_COVID19	SARS Top 200 Predicted Genes from Geneshot GeneRIF via Tagger Co-Occurrence Gene Similarity	4.55754e-25	5.09305e-24	1.29512	-0.661616	-3.16824	130	IFI44L SIGLEC1 IFITM1 ISG15 RSAD2 MX1 MX2 IFI6 XAF1 IFIT3 OAS3 HERC5 IFITM3 EPSTI1 IFI44 IFIT1 IRF7 OAS2 ISG20 OASL LY6E TRIM22 DDX60 EIF2AK2 DDX58 IFIT2 GBP1 OAS1 IFITM2 IFI16 USP18 STAT2 IFI35 IFIH1 STAT1 TRIM56 PLSCR1 C3AR1 BST2 STAB1 TRIM5 DHX58 IRF9
acute_cd4	12	timen	C7_VAX	QUEREC_PBMC_YF_17D_VACCINE_AGE_18_45YO_3DY_UP	4.61022e-25	5.63866e-24	1.29512	-0.958899	-2.94108	28	IFI44L XAF1 MX1 ISG15 SAMD9L IRF7 TRIM22 EIF2AK2 IFI6 MX2 STAT1 OAS2 PARP9 OAS1 DDX60 IFI44 SAMD9 PLSCR1 OAS3 DDX60L DDX58 IFI27 HERC5 PARP12 OASL
acute_cd4	12	timen	C7_VAX	QUEREC_PBMC_YF_17D_VACCINE_AGE_18_45YO_7DY_UP	4.61022e-25	5.63866e-24	1.29512	-0.958899	-2.94108	28	IFI44L XAF1 MX1 ISG15 SAMD9L IRF7 TRIM22 EIF2AK2 IFI6 MX2 STAT1 OAS2 PARP9 OAS1 DDX60 IFI44 SAMD9 PLSCR1 OAS3 DDX60L DDX58 IFI27 HERC5 PARP12 OASL
acute_cd4	7	covid	C7_IMMUNESIGDB	GSE6269_FLU_VS_STREP_PNEUMO_INF_PBMC_UP	4.63132e-25	5.61548e-23	1.29512	0.714694	2.5458	133	IFI44L XAF1 ISG15 IFI6 IRF7 OAS1 IFIT3 EIF2AK2 MX1 IFI44 LY6E MX2 OASL IFIT1 RSAD2 DDX60 IFITM1 IFI35 IFITM3 OAS2 USP18 DDX24 CHMP5 TYMP HERC6 PHF11 OAS3 TRIM22 HERC5 IFI16 ADAR NMI CALR ESF1 PARP12 ZBP1 UBE2L6 ERGIC2 HLA-A RORA PSME2 RBM25 IFITM2 LGALS3BP PPIG GBP1 SP110 GMIP PSMB9 HLA-E MLEC OARD1 CHST12 MRPL42 CD2AP SCAF11 NXF1 PTMA AASDHPPT SYNCRIP PTPRC ILF3 SETX SLC25A11 BRD2
acute_myeloid	12	covid	C7_VAX	SCHERER_PBMC_APSV_WETVAX_AGE_18_40YO_JOINT_TO_VACCINIA_AND_YELLOW_FEVER_UP	4.71258e-25	4.19848e-24	1.29512	0.867916	2.66545	53	IFI27 IFIT1 IFITM1 LGALS3BP IFI44L SERPING1 ISG15 MX1 IFI6 IFIT3 IFIT2 XAF1 IFI44 MX2 USP18 HERC5 TRIM22 OAS1 TNFSF10 OAS2 TAP1 CREG1 LY6E SP110 PLSCR1 IFITM3 IL1RN MARCKS LAP3 IFIT5 GLRX LMO2 PSMA6
acute_myeloid	12	covid	C7_VAX	SCHERER_PBMC_YF_VAX_AGE_18_40YO_JOINT_TO_VACCINIA_AND_YELLOW_FEVER_UP	4.71258e-25	4.19848e-24	1.29512	0.867916	2.66545	53	IFI27 IFIT1 IFITM1 LGALS3BP IFI44L SERPING1 ISG15 MX1 IFI6 IFIT3 IFIT2 XAF1 IFI44 MX2 USP18 HERC5 TRIM22 OAS1 TNFSF10 OAS2 TAP1 CREG1 LY6E SP110 PLSCR1 IFITM3 IL1RN MARCKS LAP3 IFIT5 GLRX LMO2 PSMA6
acute_bcell	7	timen	C7_VAX	GAUCHER_PBMC_YF_VAX_STAMARIL_UNKNOWN_AGE_3DY_UP	4.73566e-25	1.82323e-23	1.29512	-0.768314	-3.44884	80	IFI44L XAF1 IFITM1 IRF7 MX1 ISG15 BST2 IFIT3 LY6E UBE2L6 TRIM22 EIF2AK2 OAS1 IFI6 MX2 SHISA5 LAP3 STAT1 IFITM3 PARP9 EPSTI1 OAS2 AIM2 SAMD9L IFI16 SP110 PSME2 IFI35 PLAC8 PLSCR1 HLA-A PARP10 ZBP1 CNDP2 IRF9 TYMP NAPA ZC3HAV1 PHF11 RAB8A DRAP1 IFI27 NAGK TAP1 MT2A STAT2 RBCK1 CASP1
acute_cd4	8	covid	C7_VAX	ERWIN_COHEN_BLOOD_TC_83_AGE_23_48YO_VACCINATED_VS_CONTROL_2DY_UP	4.74081e-25	1.33533e-23	1.29512	0.831537	2.98072	65	IFI44L IFI6 MT2A XAF1 ISG15 IRF7 MX1 EIF2AK2 MX2 IFIT3 OAS1 OASL LY6E TRIM22 EPSTI1 IFI16 IFITM1 SAMD9L HERC5 ISG20 SAMD9 TNFSF10 HELZ2 SPATS2L IFI27 IFI44 IFIT5 LGALS9 OAS3 ZBP1 MT1X DDX60 STAT2 PLSCR1 GBP1 PARP9 NCOA7 NUB1 LAP3 BST2
acute_cd4	5	covid	C7_IMMUNESIGDB	GSE34205_HEALTHY_VS_FLU_INF_INFANT_PBMC_DN	4.78022e-25	4.6349e-22	1.29512	0.702647	3.46959	110	IFI44L IFI6 ISG15 XAF1 MX1 MT2A IRF7 EIF2AK2 LY6E IFITM3 IFITM1 CHMP5 IFI44 PLSCR1 SHISA5 ODF3B IFI27 HERC5 EPSTI1 ZBP1 MX2 S100A11 OAS3 NXT1 PARP12 DDX60 ATOX1 S100A6 IFITM2 B2M RELB KLHDC7B PARP6 CTSD XPNPEP1 LTV1 PLIN3 HMGN2 TRIM22 OAS2 UBC HERC6 HMGB2 CCNL1 PLAC8 RBX1 RAB1A S100A8 MOV10
acute_cd4	7	timen	C5_GO_BP	GOBP_DEFENSE_RESPONSE	4.81238e-25	4.73057e-22	1.29512	-0.499971	-2.31302	542	IFI44L MX1 IRF7 ISG15 IFI6 MX2 OAS1 IFIT3 EIF2AK2 BST2 PLSCR1 IFIT1 OAS2 RSAD2 STAT1 CCL5 OASL IFI35 ISG20 GBP1 TAP1 TRIM22 IFITM1 IFI16 OAS3 DDX60 PARP9 RNF213 USP18 SP100 NMI DTX3L PRF1 TRAT1 IL7R BANF1 IFI27 CASP1 LYAR CXCR3 GSDMD LAG3 DDX58 HERC5 SLAMF6 PPP1R11 PTPN6 IFITM3 S100A8 IRF2 GBP5 LY9 IL16 CNPY3 PTGER2 IRF3 LGALS3BP ADAR NKG7 ACTR3 LCK IFITM2 HLA-A ZNFX1 SPN SERINC3 PTPRCAP DDX17 ZBP1 KLRD1 SNX6 HSP90AA1 ABCF1 SLAMF1 CD200R1 STAT2 TIAL1 MOV10 S100A9 DHX58 CYBC1 SAMHD1 PARP14 KLRG1 XRCC5 CTSC CD48 PTPRC NT5E HLA-C EXOSC5 HLA-B STAT6 LGALS9 ABI3 PLAC8 IRF9 IL27RA HLA-E G3BP1 APOBEC3G PHB VAMP8 ATM LAT TRIM21 SIGIRR ALOX5AP TMSB4X CCR7 POLR3K SOD1 HMGB1 MYC HLA-F TRADD JAK1 FCER1G NLRC3 TRIM27 YTHDF2 N4BP1 ADAM8 POLR3C GBP3 CYBA CELF1 GBA RBPJ PML PLCG1 PRDX1 MYD88 CST3 PYCARD GBP4 CORO1A VEZF1 TRIM52 BATF TRIM28 GBP2 IL17RA LYZ CDC37 TRBC1 HMGB2 ADGRE5 IFNAR1 RBCK1 ABCF3 CD84 SERPINB9 CUEDC2 PARP4 UFL1 TRIM4 TOMM70 TRAFD1 NFATC3 XIAP
acute_cd8	1	covid	C7_IMMUNESIGDB	GSE37534_UNTREATED_VS_PIOGLITAZONE_TREATED_CD4_TCELL_PPARG1_AND_FOXP3_TRASDUCED_DN	4.86331e-25	5.35738e-23	1.29512	0.64914	2.18008	157	IFI44L IFIT3 MX1 IFIT1 OAS1 IFI6 RSAD2 OASL XAF1 OAS3 ISG15 IRF7 EIF2AK2 USP18 IFI44 MX2 PLSCR1 IFI27 IFITM3 HERC5 IFI35 HERC6 IFIT2 DDX58 OAS2 LY6E NMI RTP4 BST2 STAT1 CARHSP1 SP110 MYD88 NAPA RIPK2 GBP1 CASP1 TRIM14 PARP12 TRIM25 TMEM62 PHACTR4 TAP1 ISG20 IFITM1 IL15RA STAT2 PML SYNRG THEMIS2 JADE2 DGLUCY TRIM21 UBE2L6 IRF9 FANCF NBN TRAFD1 CMTR1 TRIM26 TRIM5 EHD4
acute_cd8	3	covid	C5_GO_BP	GOBP_DEFENSE_RESPONSE_TO_SYMBIONT	4.86331e-25	1.90058e-21	1.29512	0.574072	2.12008	212	IFI44L IFIT3 IFIT1 RSAD2 MX1 OAS1 PLSCR1 IFI6 IFI27 OAS3 OASL EIF2AK2 DDX60 MX2 IRF7 HERC5 PARP9 ISG15 IFIT2 OAS2 IFIT5 DDX58 IFIH1 DHX58 BCL2 RTP4 MYD88 TRIM22 ZBP1 DTX3L ZNFX1 GBP1 PMAIP1 STAT2 IFITM3 STAT1 ISG20 MOV10 TRIM27 TNFAIP3 DDX21 TRIM5 BST2 ADAR TRIM25 NT5C3A TRIM21 IFITM1 BCL2L1 TREX1 PML TOMM70 PDE12 IFI16 DHX9 BIRC2 RIPK3 IFNG ABCF3 GBP3 SEC14L1 PUM2 SETD2 SENP7 TICAM1 TLR3 ITCH PTPN22 RELA POLR3C TRIM41 ATG12 IRF9 DHX36 RNF216 TRIM26 IRF3 EXOC1 USP15 MICB NDUFAF4 BIRC3 NCBP3 TRIM11 PRF1 TKFC CRCP UNC93B1 AIM2 RNASEL ATG16L1 LSM14A MICA
acute_cd4	9	covid	HZ_COVID19	SARS-Cov Top 200 Predicted Genes from Geneshot GeneRIF via ARCHS4 Co-Expression Gene Similarity	4.91713e-25	4.66308e-24	1.29512	0.694079	2.96318	164	IFI44L MX1 OAS1 IRF7 IFIT3 IFI44 EPSTI1 USP18 TYMP LAP3 LY6E MX2 OAS2 IFI35 OAS3 LGALS9 TNFSF10 CMPK2 HSH2D ISG20 NMI RTP4 BST2 PARP9 SELL STAT1 SP110 ZNFX1 TRANK1 SHISA5 SAMD9L HELZ2 RBCK1 PML GBP1 TAP1 UBE2L6 STAT6 DHX58 PSMB9 OGFR DTX3L IFIH1 TRAFD1 NUB1 TRIM22 PSMB8 PARP12 SASH3 MLKL TRIM25 TRIM14 RHOG LIMD2 WAS RAC2 PTPN6 CD53
acute_cd4	14	timen	HZ_COVID19	500 genes up-regulated by SARS-CoV-2 in human lung cells from GSE147507	4.9273e-25	1.46724e-23	1.29512	-0.656931	-2.41654	201	IFI44L IFI6 XAF1 IRF7 ISG15 MX1 OAS1 TRIM22 IFIT3 EIF2AK2 MX2 EPSTI1 S100A11 OAS2 STAT1 CCL4 SAMD9L PARP9 RSAD2 SAMD9 LY6E PLEK IFI44 CHMP5 DDX60 UBE2L6 S100A8 GBP1 CARD16 SP110 IFITM1 OAS3 RNF213 NMI PHF11 CD48 FCGR3A IRF2 PLAC8 TNFSF10 CASP1 LGALS9 ALOX5AP CD38 S100A9 CD53 DDX58 CCL3 IVNS1ABP PTPRC FCER1G OASL NAPA RAB8A IFITM3 MYL12A CTSC HSH2D APOL6 IFITM2 TRIM38 CST7 PIM2 CD164 SELL SFT2D1 HLA-A DDX60L GLRX CFLAR FLOT1 HLA-B HERC5 HLA-C GNLY PML XRN1 NOP10 RAC2 IL2RG MPV17 LCP2 RNF149
acute_cd4	5	covid	HZ_COVID19	SARS perturbation; 431 Up Genes from GEN3VA; Human airway epithelium (HAE) cells; Accession: GSE47961 ; Platform: GPL6480; Entry 5	4.94506e-25	2.16061e-23	1.29512	0.699381	3.4529	109	IFI44L IFI6 ISG15 XAF1 MX1 IRF7 EIF2AK2 IFITM3 IFITM1 IFIT3 OAS1 TYMP IFI44 PLSCR1 IFI27 HERC5 SAMD9L EPSTI1 ZBP1 MX2 OAS3 HLA-A ICAM2 PARP12 FOS DDX60 IFITM2 LAP3 SP110 STAT2 ISG20 HSH2D ZFP36 SAMD9 PARP14 HLA-E HLA-B KLHDC7B LCP2 PPM1K NMI TRIM22 DTX3L OAS2 PDE4B HERC6 MLKL
acute_cd4	7	covid	C7_IMMUNESIGDB	GSE42021_CD24HI_VS_CD24INT_TREG_THYMUS_DN	4.96715e-25	5.87577e-23	1.29512	0.717755	2.55181	130	IFI44L ISG15 IFI6 IRF7 OAS1 IFIT3 PLSCR1 MX1 IFI44 LY6E MX2 OASL IFIT1 DDX60 IFITM1 IFI35 OAS2 USP18 SP100 TYMP HERC6 PHF11 OAS3 TRIM22 BST2 ZFP36 DDX58 HERC5 IFI27 IFI16 ADAR ISG20 NMI PARP12 UBE2L6 TNFSF10 HLA-A FLT3LG IFIT5 LAP3 TRIM21 PSME2 BTN3A2 IFITM2 CD47 LGALS3BP IGFLR1 PSMB10 GBP1 SP110 B2M MYD88 CASP1 TAPBP PSMB9 HLA-E
acute_bcell	6	timen	HZ_COVID19	500 genes up-regulated by SARS-CoV-2 in human Calu3 cells at 12h from GSE148729	4.97321e-25	2.39123e-23	1.29512	-0.644783	-2.10886	196	IFI44L XAF1 IFITM1 IRF7 ISG15 MX1 BST2 OAS1 TRIM22 IFIT3 IFI6 EPSTI1 UBE2L6 PLSCR1 EIF2AK2 ISG20 IFI16 SAMD9L NMI MX2 SP110 IFIT1 PHF11 PSMB9 IFI35 IFITM2 SAMD9 OAS2 HERC5 RNF213 STAT1 PLEKHF2 LAP3 ZFP36L2 CMPK2 IFITM3 TXNIP PPM1K ADAR PARP9 USP18 IFI44 IRF2 CARD16 MT2A TYMP TAP1 PSMB8 DDX60 NT5C3A SP100 OGFR PARP10 HSH2D TRIM69 BIRC3 STAT2 DTX3L LGALS9 TRANK1 NUB1 TNFSF10 PARP14 CASP1
acute_cd4	8	covid	HZ_COVID19	Top 500 up genes for SARS-CoV-2 infection in Rhesus macaques at Group 2 dose in PBMCs at 2 DPI from GSE156701	5.01451e-25	5.65636e-23	1.29512	0.614568	2.56369	216	IFI44L IFI6 MT2A XAF1 ISG15 IRF7 MX1 EIF2AK2 MX2 IFIT3 SP100 OAS1 OASL LY6E TRIM22 TYMP EPSTI1 CHMP5 IFI16 IFITM1 SAMD9L HERC5 H3F3B ISG20 SAMD9 TNFSF10 HELZ2 PARP10 SPATS2L IFI27 IFI44 IFIT5 OAS3 PPM1K ZBP1 DDX60 TMEM50A XRN1 NAPA ADAR SP110 ODF3B OGFR STAT2 ERAP2 SRSF11 PLSCR1 PIM2 GBP1 CD164 PARP9 TANK CHD1 GPBP1 NCOA7 FUBP1 BAZ1A NUB1 LAP3 BST2 DTX3L CFLAR HSH2D PHACTR2 TRAFD1 CARD16 AFF1 TROVE2 MED17 SLFN5 AZI2 RERE ZNFX1 PHF11 PSMB10 DNAJC7 FAS PARP11 RBBP6 OAS2 CSRNP1 N4BP1 SOCS1 SNX6 DRAP1 LGALS8 DDX60L ARHGEF3 PLAC8 DDX58 FCN1 TMEM123 SMU1 PRPF3 GLS FABP5 IFI35 CNP LYSMD2 TRIM14 NMI
acute_cd8	9	timen	C7_IMMUNESIGDB	GSE24634_IL4_VS_CTRL_TREATED_NAIVE_CD4_TCELL_DAY5_DN	5.04834e-25	8.02349e-23	1.29512	-0.737199	-2.44609	119	IFI44L XAF1 IFI6 IRF7 MX1 ISG20 EIF2AK2 BST2 IFIT3 RSAD2 MX2 GZMB TRIM22 SP110 OAS2 TAP1 SP100 MT2A GBP1 IFITM1 PSMB9 UBE2L6 ALOX5AP ADAR CD2 DDX60 HERC5 TRAC PHF11 TRADD BTN3A2 PTPRCAP SMCHD1 HERC6 SETX SLAMF7 GIMAP6 ADGRE5 TRANK1 PSMB10 PARP12 MIA3 IFITM2 IFIT5 RBCK1 N4BP2L2 STOM BATF BTN3A3 BTN3A1 AIP MT1X GPR171
acute_bcell	11	timen	HZ_COVID19	SARS perturbation; 386 Up Genes from GEN3VA; Human airway epithelium (HAE) cells; Accession: GSE47961 ; Platform: GPL6480; Entry 6	5.06774e-25	6.75958e-23	1.29512	-0.775581	-3.43587	77	IFITM1 IFI44L IFI27 XAF1 ISG15 MX1 IRF7 IFI6 EPSTI1 BST2 OAS1 ISG20 IFITM2 IFI44 LAP3 TRIM22 PLSCR1 IFIT3 STAT1 LY6E SAMD9L UBE2L6 PSMB9 OAS2 MX2 IFI35 DDIT4 PARP9 NT5C3A AIM2 IFITM3 SAMD9 SP110 PPM1K EIF2AK2 LGALS9 TYMP
acute_cd4	2	timen	C5_GO_BP	GOBP_DEFENSE_RESPONSE_TO_OTHER_ORGANISM	5.08312e-25	8.8802e-22	1.29512	-0.535999	-1.91339	492	IFI44L MX1 ISG15 IRF7 OAS1 RSAD2 IFI6 CX3CR1 IFIT3 IFIT1 MX2 ISG20 IFI27 IFI35 PARP9 BST2 PLSCR1 HERC5 OASL OAS2 STAT1 PRF1 GZMB USP18 DDX60 SP100 GBP1 CCL4 EIF2AK2 DDX58 DTX3L IFI16 OAS3 IL7R SLAMF1 TRIM22 DHX58 PLAC8 SPN IFITM1 NMI N4BP1 ZNFX1 IRF2 IFIH1 BANF1 KLRD1 STAT2 G3BP1 PARP14 APOBEC3G IRF9 ADAR ACTR3 TRIM25 SLAMF6 TRGV2 PTK2B TRIM38 BATF BCL2L1 ZC3HAV1 MYC TRIM14 PYHIN1 LGALS9 MYD88 RBCK1 S100A8 CD58 FGR LAG3 TNFAIP8L2 CD55 KLRG1 SLAMF7 TRIM21 RTP4 TRIM28 GBP5 RNF213 APOL1 WAS TRGV9 TRIM27 PML CYBC1 RASGRP1 TRGV8 FGL2 S100A9 GBP4 IFIT5 SOCS1 TRIM5 TNFRSF1A CD47 CASP1 SPON2 TRGV3 GBP3 SAMHD1 TRAFD1 ZBP1 POLR3K SERINC3 IRAK4 RNF31 PPP1R11 SERPINB9 RAB27A PHB HEXIM1 VAMP8 SMPD1 FCGR3A ADAM8 YTHDF2 DHX9 MOV10 FCN1 SLA IFIT2 SYT11 CALCOCO2 IL17RA FASLG NT5C3A NFE2L2 MSRB1 HSP90AB1 RIPK3 XRCC5 SYNCRIP POLR3C FYN IRF3 HSP90AA1 TMF1 TBK1 IKBKG PRDM1 TRGV5 CD46 HK1 CEBPB MR1 DDX17 SKP2 CYBA LY9 TRIM52 EXOSC4 CD226 TRIM26 JAGN1 DHX36 HLA-E CDC37 UNC13D BNIP3 TNFRSF14 CCL3 HLA-B IL10RB
acute_cd8	6	covid	HZ_COVID19	500 genes up-regulated by SARS-CoV-2 in human intestinal organoids from GSE149312	5.08312e-25	1.39423e-23	1.29512	0.507575	1.89064	363	IFI44L IFI27 MX1 OAS1 IFI44 IFIT1 IFIT3 EPSTI1 ISG15 XAF1 OASL MX2 RSAD2 HERC5 CMPK2 IFI6 PLSCR1 OAS3 DDX60 PNPT1 MT1E PARP14 OAS2 MT1G HERC6 DDX60L IFIH1 SAMD9 EIF2AK2 SRPRB WARS IFI35 GLRX2 LAP3 PARP12 IDH3A PARP9 GMNN TUBA1C ZNFX1 NDC80 FABP5 GINS1 IFITM3 FAM136A SAMD9L PSAT1 PPM1K DDX58 KPNA2 PPIF FTSJ3 MT2A POLE2 IFIT2 HMGB3 NOP14 HSPE1 EXOSC8 ETF1 ANXA5 CISD2 STAT1 UTP6 RRP36 CD2BP2 DTL CLTB SLC5A6 UTP11 TTF2 NMI NCBP1 TEX30 RNASEH1 RFT1 EXO1 NBN IRF9 MSH2 LY6E IFIT5 PPIL1 DNAJB11 RNF34 TCTA POLD3 ABCE1 TMEM126B ALG2 ADI1 EXOSC4 BCL2L12 SP110 MLKL NUP93 DCTPP1 SSR3 ADAR DCUN1D5 PCNA PSMG1 SAC3D1 FEN1 SLC35F6 NOLC1 SLC25A12 CDC123 ODC1 TRIM22 SF3B4 NME1 FOXM1 BOLA3 SNRPG SEC61A1 CCT5 RAE1 TUBA1B DCAF13 ARMC5 LXN MT1F PDCD2 ALG8 ATP6V0A2 SLC25A51 TXNDC15 SUV39H1 FIGNL1 FAM83D RRM2 AMD1 LCLAT1 HSPA8 TMEM138 RRS1 MRPS33 TIMM23 SCAMP3 RBM14 MTRF1L TIMM8B OXCT1 MRPL52 CYB561A3 SLC35A4 MTCH2 IFITM1 RAD51C PLK4 PGD DCXR QDPR DPH3 CCDC137 HUS1 CCAR1 CLSPN FAIM TIPIN GATB EXOG SLC27A4 MPC1
acute_cd4	2	timen	C7_IMMUNESIGDB	GSE10325_BCELL_VS_LUPUS_BCELL_DN	5.10351e-25	4.68541e-23	1.29512	-0.67899	-2.33758	166	IFI44L XAF1 MX1 ISG15 IRF7 RSAD2 IFI6 IFIT3 IFIT1 ISG20 IFI27 IFI35 PLSCR1 HERC5 OASL OAS2 STAT1 USP18 DDX60 GBP1 IFI44 EIF2AK2 HERC6 OAS3 CHST12 LAP3 SLAMF1 RHOB PSMA5 IFITM1 NMI UBE2L6 SPATS2L PSMB9 APOBEC3G TAP1 ADAR TMED5 TOP1 CTSC TMEM140 COA4 RTP4 APOL1
acute_bcell	9	timen	HZ_COVID19	SARS Perturbation; 224 Down Genes from GEN3VA Mouse Lung; Accession: GSE19137 ; Platform: GPL1261 ; Entry 4	5.10436e-25	1.35266e-22	1.29512	0.741466	2.9802	105	JUND RPL27 RPL4 TSC22D3 RBM3 RPS12 TPT1 RPL3 RPL9 RPS26 RPS5 RPS27A EEF1A1 RPL10A RPS8 EEF1B2 RPS23 RPS18 RPL22 RPL10 NACA CHCHD2 RPS14 RPS21 RPS25 RPL21 RPS3 COX7A2L BTF3 RPS15A RPL27A RPL23 RPS7 RPL8 RPS9 RPL7 RPL7A RPL19 NPM1 NAP1L1 RPL5 FAU RPL15 RPL13A RPL24 RPS10 SRP14 RPS15 PAIP2 RPL11 RPS19 RPL26 RPL38 CSDE1 PPIA NDUFA1 NDUFA4 CNBP
acute_cd8	11	covid	HZ_COVID19	MERS-CoV Top 200 Predicted Genes from Geneshot AutoRIF via AutoRIF Co-Occurrence Gene Similarity	5.13607e-25	6.95248e-24	1.29512	0.735818	2.79133	122	IFI44L IFI6 MX1 ISG15 EIF2AK2 OAS1 IRF7 EPSTI1 IFI44 PLSCR1 OAS3 MX2 LY6E CMPK2 TRIM22 ADAR OAS2 IFITM3 IFIT3 OASL SAMD9 STAT1 ISG20 HERC5 IFI35 BST2 RSAD2 USP18 STAT2 IFITM1 DDX58 LGALS3BP DDX60 IFI16 HIST1H1C TRAFD1 GBP1 UBE2L6 IFIT2
acute_myeloid	7	covid	C7_IMMUNESIGDB	GSE21546_UNSTIM_VS_ANTI_CD3_STIM_SAP1A_KO_AND_ELK1_KO_DP_THYMOCYTES_UP	5.13789e-25	3.96841e-23	1.29512	0.795567	3.40746	82	IFI27 IFITM1 ISG15 IFI6 IFITM3 OAS3 LY6E HERC5 LGALS3BP EIF2AK2 IFIT3 PARP14 OASL IFIT1 CMPK2 RNF213 DDX60L ADAR IRF7 DDX60 USP18 HELZ2 ABCA1 STAT1 PARP9 DDX58 IFI35 MOV10 STAT2 PML OAS1 MYOF IFI16 PARP12 SP110 TRIM25 IRF9 IFITM2 PPM1K HERC6 PHF11 USP42 DTX3L MYO7A TDRD7 IFIT5 TUT7 BST2 NAPA
acute_bcell	6	timen	HZ_COVID19	SARS perturbation; 388 Up Genes from GEN3VA; Human airway epithelium (HAE) cells; Accession: GSE47961 ; Platform: GPL6480; Entry 4	5.20863e-25	2.39123e-23	1.29512	-0.781723	-2.4479	87	IFI44L XAF1 IFITM1 IRF7 ISG15 MX1 BST2 OAS1 TRIM22 IFIT3 IFI6 EPSTI1 UBE2L6 PLSCR1 EIF2AK2 LY6E ISG20 SAMD9L MX2 SP110 IFIT1 IFI35 IFITM2 SAMD9 OAS2 HERC5 RNF213 STAT1 LAP3 IFITM3 PPM1K ADAR PARP9 USP18 IFI44 ALOX5AP TYMP TAP1 DDX60 NT5C3A HSH2D NCF1 STAT2 DTX3L CD38 LGALS9 PIK3AP1 PARP14
acute_myeloid	all	covid	C5_GO_BP	GOBP_REGULATION_OF_IMMUNE_SYSTEM_PROCESS	5.23099e-25	2.60445e-22	1.29512	0.4604	2.08097	1064	USP18 RSAD2 CCL2 C1QC SERPING1 ISG15 OASL EPHB2 CLU STAP1 CXCL10 C1QB OAS3 AXL IGFBP2 ZBP1 CCL8 RBP4 IFIH1 DDX60 C1QA GBP1 LGMN DDX58 C2 IFI35 IRF7 CD38 OAS1 BLNK MDK CYP19A1 DHX58 IL27 IL4I1 PARP9 STAT1 PARP14 CCL7 CCR1 CD80 AIM2 HAMP FFAR2 FZD5 LAG3 MZB1 TRIM6 FPR3 TLR7 ECM1 IFI16 SIT1 TESPA1 PLSCR1 GBP5 CFB SPHK1 TRIM5 GPR18 TNFRSF21 CSF1 IL10 CD274 ADAR GAS6 CFH IDO1 GRN RHOH IGHM TREM2 LDLR SLA2 P2RY12 STAT2 FCGR1A APOE LGALS9 HOXA9 RARG BST2 FN1 MAP2K6 LILRB4 NMI HLA-A PPARG TRIM21 ELANE CD5 FCGR1B HLA-DQA2 MYC CD14 PDCD1LG2 MILR1 APOA1 ZNFX1 SMPD3 IL15RA CCR7 LILRA4 PTK2 DNASE2 TNFSF13B BCL2 NR1H3 PLVAP MEIS1 CD226 N4BP1 TARM1 TEC HOXA5 NR4A3 NCF1 PTPRS CGAS RHBDD3 TMIGD2 HLA-G SH2B2 NECTIN2 SLC9B2 CDKN1A CXCR3 BLK HAVCR2 TRIM25 CRTAM FSTL3 B2M LGALS1 MNDA PDE4D SERPINE1 FCRL3 FPR2 WDFY1 VAV3 IKBKE IL6 LRP8 TREX1 HLA-DRB5 ZC3H12A CCL3 ADORA2B SIRPB1 BTN3A1 CCR2 SH2D1A IGHG1 LY96 PNP MFHAS1 SYT11 NLRC5 IL31RA CD2 RHEX C12orf4 TIGIT RUNX1 TNFRSF4 PHB HLX BTN3A3 TNFSF9 CCR6 CALR XCL2 LEO1 APPL1 GPNMB CD247 IGHV3-48 TNFAIP6 IGHV3-33 TMBIM6 SMAD7 ID2 CMKLR1 FUT7 SLAMF6 EREG IGKC MICB IGHV1-3 MR1 NF1 IGHG3 BTLA IRAK2 CD5L PPARGC1B CD84 C3AR1 HCST EXOSC3 IL6ST IL12A TRPV4 FADD RBCK1 IGHA2 MAFB ARID5A SMAD3 KLRD1 RGCC TCTA JAK2 PRKCD DENND1B IGHA1 CST7 GRAMD4 MMP14 CD40 CD99 TLR4 UNC93B1 UBASH3A MYO18A CD70 TLR3 FPR1 SPON2 TRAFD1 TRIB1 KIR2DL4 SAMHD1 IGHV4-34 DLL1 SOCS1 NSD2 MS4A1 SLC7A5 TNFSF14 SRC TLR6 SOX12 MERTK
acute_cd4	2	timen	HZ_COVID19	Top 500 up genes for SARS-CoV-2 infection in Rhesus macaques at Group 3 dose in Bronchoalveolar Lavage at 2 DPI from GSE156701	5.26903e-25	4.6212e-24	1.29512	-0.679814	-2.34073	169	IFI44L XAF1 MX1 ISG15 IRF7 OAS1 RSAD2 IFI6 IFIT3 IFIT1 MX2 PARP9 CMPK2 HERC5 OASL OAS2 EPSTI1 STAT1 USP18 DDX60 HELZ2 IFI44 EIF2AK2 DDX58 IFI16 HERC6 OAS3 PARP10 TRIM22 DHX58 SLFN5 IFIH1 CNP PNPT1 STAT2 ADAR TRIM25 ZC3HAV1 TRIM14 STOM HSH2D VCPIP1 PML IFIT5 TRIM5 RDH11 SAMHD1 ELMO2 USP28 SS18
acute_bcell	12	timen	HZ_COVID19	SARS perturbation; 388 Up Genes from GEN3VA; Human airway epithelium (HAE) cells; Accession: GSE47961 ; Platform: GPL6480; Entry 4	5.29807e-25	1.74213e-23	1.29512	-0.799718	-3.25544	82	IFITM1 IFI6 IFI27 ISG15 MX1 IFI44L IFI35 IRF7 BST2 XAF1 OAS1 STAT1 SP110 UBE2L6 OAS2 TRIM22 EPSTI1 HERC5 IFI44 PLSCR1 IFIT1 IFITM2 USP18 LY6E LAP3 SAMD9L EIF2AK2 ISG20 OAS3 NT5C3A PARP9 PPM1K WARS STAT2 PARP14 TYMP CD38 TAP1 PNPT1 SAMD9 RNF213 IFITM3 HRASLS2 APOBEC3B ADAR
acute_cd4	7	covid	HALLMARK	HALLMARK_INTERFERON_ALPHA_RESPONSE	5.32426e-25	1.2512e-23	1.29512	0.815834	2.77492	74	IFI44L ISG15 IRF7 OAS1 IFIT3 PLSCR1 EIF2AK2 MX1 IFI44 LY6E OASL CMPK2 RSAD2 DDX60 IFITM1 IFI35 SAMD9L IFITM3 PARP9 USP18 SAMD9 HERC6 BST2 HELZ2 IFI27 ADAR NCOA7 ISG20 NMI PARP12 UBE2L6 CD74 ELF1 DHX58 LAP3 TRIM21 PSME2 EPSTI1 IRF2 IFITM2 CD47 LGALS3BP STAT2 MOV10 SP110 B2M CASP1
acute_cd4	7	timen	C7_IMMUNESIGDB	GSE18791_CTRL_VS_NEWCASTLE_VIRUS_DC_6H_DN	5.32715e-25	6.00853e-23	1.29512	-0.747507	-2.95956	116	IFI44L XAF1 MX1 IRF7 ISG15 IFI6 MX2 IFIT3 SAMD9 PLSCR1 IFIT1 IFI44 OAS2 RSAD2 STAT1 TNFSF10 OASL ISG20 EPSTI1 GBP1 TAP1 TRIM22 OAS3 DDX60 PARP9 RNF213 SP110 USP18 SP100 CMPK2 PHF11 SAMD9L DTX3L HELZ2 DDX58 HERC5 HERC6 GBP5 DDX60L TRANK1 ADAR ZNFX1 ZBP1 TRIM69 STAT2 DHX58 PARP14 SMCHD1 GLRX
acute_cd8	11	timen	C7_VAX	NAKAYA_PBMC_FLUMIST_AGE_18_50YO_3DY_UP	5.35788e-25	6.16156e-24	1.29512	-0.571245	-2.00537	354	MX1 XAF1 IRF7 TRIM22 BST2 MX2 OAS1 PLSCR1 OAS2 IFI35 STAT1 TNFSF10 OAS3 IFI16 SP110 SAMD9L CHMP5 DDX60 MAT2B PSMB9 MRPS18C CYBC1 MRPL20 TRIM69 DYNLL1 DTX3L STAT2 HVCN1 RRP7A HM13 FKBP5 RNF5 PLAC8 SYTL3 JAK2 CTSC DDX60L PCMT1 OCIAD1 BANF1 SDR39U1 GSTO1 TPST2 PYCARD FGR SNX1 SCAMP2 AK2 MESD COA3 SPTLC2 SDHC TMX1 MYD88 SNX6 DCAF7 PPP1R11 MAT2A PARP14 CBR1 PSMB10 TRMT112 PDIA6 CHTF8 GDI2 XRCC5 NSL1 IKZF3 EXOSC5 ATIC MRPL16 SAMHD1 OXLD1 HCG18 PIK3AP1 PRPF6 RAB8A PARP12 TRIM14 AOAH NDUFS2 HMGN4 SH2D3C ILK VAV1 UCP2 NDUFB3 UNC93B1 TIMM8B ECHS1 SNX17 EXOSC1 CSNK2A1 ORMDL2 RTCB CSK CASP1 ATP6V0D1 UNC50 GLYR1 DERA PDCD6 PPID PTGER2 CNDP2 COA4 DDX18 LAIR1 PGLS CARD16 GRN RDH11 XIAP APOL3 FASTK AAMP NDUFAF3 CLTA TRIM5 SELENOH TSPAN31 BTF3L4 TRIP11 MED16 MAP2K1 ORAI3 ETFA ATP5MF RGS19 SERBP1 SMIM14 NAGK TMEM63A TMEM230 EFTUD2 PRDX4 HTATIP2 LSM6 ALDH9A1 ZNF106 RPUSD3 SPTSSA TRAPPC3 DCTPP1 GIT2 GLRX ASXL2 RNH1 MRPS16 SUCLG1 MAP4 DCTD SSB MANF STX4 CST3 GEMIN7 SBNO1 PGM2 PLPBP AIMP2 ENY2 NUDT5 PECAM1 TMPO DYNC1I2 GAS7 TPI1 RAB10 PGD BZW2 NUB1 SLC27A3
acute_cd4	5	covid	C7_VAX	HARALAMBIEVA_PBMC_M_M_R_II_AGE_11_22YO_VACCINATED_VS_UNVACCINATED_7YR_UP	5.46499e-25	3.16969e-23	1.29512	0.553833	2.88616	214	IFI44L IFI6 ISG15 XAF1 MX1 MT2A IRF7 EIF2AK2 LY6E IFITM3 IFITM1 IFIT3 OAS1 IFI44 PLSCR1 IFI27 PCGF5 HERC5 PARP10 SAMD9L SP100 EPSTI1 RNF213 ZBP1 MX2 OAS3 PARP12 DDX60 CHST12 BAZ1A TRADD IFITM2 LAP3 SP110 STAT2 CD69 ISG20 OSM HSH2D SERPINB9 SAMD9 NUB1 PARP14 NAA25 RELB SYTL3 KLHDC7B CD2AP KDM6A ARID5A PPM1K ZNF267 BAK1 C1GALT1 NMI FNDC3B KLF6 TRIM22 DTX3L OAS2 TCAF2 CALHM6 EHD4 PARP11 SOCS1 PDE4B HERC6 PHF11 SCLT1 LTA STX11 LGALS9 TRIM26 MOV10 SOCS2 ZCCHC2
acute_cd8	11	timen	HZ_COVID19	SARS perturbation; 386 Up Genes from GEN3VA; Human airway epithelium (HAE) cells; Accession: GSE47961 ; Platform: GPL6480; Entry 6	5.47297e-25	9.70037e-24	1.29512	-0.768212	-2.54448	95	IFI44L MX1 IFI6 XAF1 ISG15 IRF7 TRIM22 EIF2AK2 EPSTI1 BST2 MX2 OAS1 ISG20 PLSCR1 SAMD9 OAS2 IFI35 IFI44 STAT1 PARP9 OAS3 RSAD2 USP18 SP110 SAMD9L TAP1 DDX60 NMI PSMB9 DDX58 HERC5 UBE2L6 IFIT3 PPM1K CD38 GBP1 DTX3L LAP3 LY6E OASL IFITM3 LGALS9 TAGAP DDX60L IFITM1 DDIT4 RNF213 PARP14 PNPT1 TYMP PARP12 KLHDC7B TRIM14 CD55 PTPN22 IFI27 KLRC1 NT5C3A
acute_cd4	7	covid	C7_IMMUNESIGDB	GSE6269_FLU_VS_E_COLI_INF_PBMC_UP	5.48938e-25	6.33892e-23	1.29512	0.734158	2.59777	120	IFI44L XAF1 ISG15 IFI6 IRF7 OAS1 EIF2AK2 MX1 IFI44 MX2 OASL RSAD2 DDX60 IFITM1 IFI35 IFITM3 OAS2 USP18 HERC6 OAS3 IFI16 ADAR WAS EMP3 USP11 CALR PARP12 TMBIM6 ZBP1 ERGIC2 CD74 HLA-A WIPF1 TRIM21 CCND3 IFITM2 LGALS3BP PPIG PDIA6 PRR13
acute_cd4	11	timen	C7_IMMUNESIGDB	GSE13485_DAY3_VS_DAY7_YF17D_VACCINE_PBMC_DN	5.52968e-25	1.25577e-21	1.29512	-0.833182	-2.99312	67	IFI44L XAF1 MX1 IFI6 ISG15 IRF7 STAT1 OAS1 TRIM22 PLSCR1 CCL4 UBE2L6 EIF2AK2 LY6E IFI44 OAS2 PARP9 IFI16 SHISA5 MX2 SAMD9 IFITM1 EPSTI1 SAMD9L TAP1 IFIT3 OAS3 IFI27 SLFN5 RNF213 DTX3L MRPS18C GBP1 CHMP5 PHF11 ZNFX1 SP110 DDX60 STOM HELZ2 ADAR HERC5 TRIM69 APOL6 DDX60L PARP12 PLAC8
acute_bcell	5	covid	C7_IMMUNESIGDB	GSE37533_PPARG2_FOXP3_VS_FOXP3_TRANSDUCED_CD4_TCELL_DN	5.57768e-25	3.82549e-22	1.29512	0.724134	2.30759	107	IFI44L XAF1 IFI6 ISG15 IRF7 MX1 IFIT3 PLSCR1 TRIM22 EIF2AK2 ISG20 STAT1 OAS1 NMI ELF1 HERC5 LY6E TYMP LAP3 ADAR UBE2L6 PSME2 LGALS9 MX2 IFIT1 IFI44 THEMIS2 PHF11 IFI35 OAS2 SP100 OAS3 IFIT2 MCL1 SP110 SAMD9 MYD88 TENT5A PSMA6 TAP1 HLA-A ARID5A UBA7 PRKD2 PML CASP1 MCUB PARP12 CTNNBL1 PSMB8 PSMB9 GTF2B NAPA DDX60 APOBEC3G IFIT5
acute_cd4	13	covid	C7_IMMUNESIGDB	GSE10325_MYELOID_VS_LUPUS_MYELOID_DN	5.61522e-25	6.43343e-23	1.29512	0.751816	2.88712	111	ISG15 IFI6 IFIT3 MX1 IRF7 IFITM1 XAF1 LY6E HERC5 IFI27 EIF2AK2 IFIT1 MX2 OASL SP100 MT2A IFI35 IFI44 USP18 SPATS2L LGALS9 LAP3 NMI DRAP1 IFI16 IFIT5 DDX60 MT1X HERC6 GBP1 TAP1 ATOX1 PLSCR1 CALM3 POP4 TOP1 HLA-A ADAR PARP12 LSM12 STAT1 PAFAH1B1 PSME2 RTP4 UBE2L6 CUL1 RAB8B TRANK1
acute_cd4	11	covid	HZ_COVID19	Top 500 up genes for SARS-CoV-2 infection in Rhesus macaques at Group 2 dose in Bronchoalveolar Lavage at 4 DPI from GSE156701	5.70897e-25	1.16294e-23	1.29512	0.735617	3.15156	104	IFI44L IFI6 XAF1 MX1 ISG15 IRF7 EIF2AK2 LY6E IFIT3 OASL IFITM1 OAS1 HERC5 ISG20 IFI44 PARP9 IFI27 OAS3 TMEM123 OAS2 MX2 TYMP EPSTI1 SAMD9L LIMD2 KLRD1 GZMB DDX58 ADAR SAMD9 SMCHD1 SLFN5 IFIT2 DDX60 HELZ2 DTX3L PHF11 ADA GIMAP4 ZBP1 MARCKSL1 SELL STAT2 PRF1 IFI16 FCN1
acute_cd4	11	covid	C7_VAX	SCHERER_PBMC_YF_VAX_AGE_18_40YO_4_TO_7DY_UP	5.73858e-25	8.3992e-24	1.29512	0.671574	3.03032	154	IFI44L IFI6 XAF1 MX1 ISG15 MT2A EIF2AK2 LY6E IFIT3 OASL IFITM3 IFITM1 OAS1 CHMP5 HERC5 ISG20 IFI44 PLSCR1 PARP9 IFI27 SHISA5 OAS3 S100A11 DNAJA1 OAS2 MX2 PSME2 SAMD9L LIMD2 SP110 DDX58 IFITM2 ATP6V1G1 TRIM22 ATP6V0E1 DRAP1 PSMB9 PLAC8 SAMD9 ZNF24 IFIT2 TAP1 GSTK1 ERH TRMT112 PARP12 HMGN2 IL2RG LSM6 TYROBP LAP3 CDK12 PRR13 HSH2D TAF6 SNRPG NMI NBN GNAS TUBA1A CX3CR1 DDA1 SAT1 ITGAM ANXA2
acute_myeloid	14	covid	C7_IMMUNESIGDB	GSE10325_MYELOID_VS_LUPUS_MYELOID_DN	5.77466e-25	1.0326e-22	1.29512	0.782487	2.58904	104	IFI27 LY6E IFITM1 ISG15 MX1 XAF1 EIF2AK2 IFI6 UBE2L6 PLSCR1 USP18 IFI44 STAT1 IFI35 LAP3 PSME2 HLA-A IFI16 MX2 IGSF6 NMI LGALS9 SP100 HERC5 TAP1 SPATS2L RBCK1 IFIT3 ADAR MT2A PSMF1 DRAP1 TXN EMC7 GRINA SERPING1 PSMA6 CDC73 PLEK IFIT2 IRF7 MILR1 TOP1 ATOX1 HPRT1 SPTLC2 ADPGK
acute_cd8	7	timen	C7_IMMUNESIGDB	GSE34006_WT_VS_A2AR_KO_TREG_DN	6.02867e-25	5.74733e-23	1.29512	-0.718883	-2.75292	133	IRF7 MX1 OAS1 ISG15 IFIT3 STAT1 PARP9 MX2 OAS2 RSAD2 IFI35 BST2 OAS3 CMPK2 DDX60 USP18 HELZ2 OASL PSMB9 NMI ISG20 PSMB10 TNFSF10 TAP1 STAT2 RTP4 IFIT2 PSMB8 IFIH1 TMBIM6 ADAR IRF9 GBP4 PSME2 PNPT1 ZNFX1 PARP14 DHX58 C19orf12 TRIM25 PARP12 PPP1R10 ZBP1 MGAT1 PML SAMHD1 HLA-C TOR3A MOV10 HLA-E TRAFD1 HLA-B GBP2 OGFR ERG28 DAXX CCND2 PSME1
acute_bcell	11	timen	HZ_COVID19	Top 500 up genes for SARS-CoV-2 infection in Rhesus macaques at Group 2 dose in PBMCs at 2 DPI from GSE156701	6.04614e-25	6.75958e-23	1.29512	-0.584734	-3.04618	201	IFITM1 IFI44L IFI27 XAF1 ISG15 MX1 IRF7 IFI6 EPSTI1 BST2 OAS1 ISG20 IFI44 LAP3 TRIM22 PLSCR1 IFIT3 STAT1 LY6E SAMD9L UBE2L6 PHF11 OAS2 CHMP5 MX2 IFI35 IFI16 SCIMP PARP9 MT2A CYSLTR1 SAMD9 SP110 PPM1K EIF2AK2 TYMP DYNLT1 STAT2 ODF3B DTX3L PSMB8 APOBEC3G PSME2 GLRX PML ADAR GBP1 TNFSF10 PLAC8 LYSMD2 UNC93B1 NUB1 NAGK FCGR2B FBXO6 NMI RHBDF2 LSM2 CASP1 TRIM26 PARP12 DRAP1 TMEM50A ZNFX1 PARP10 OGFR MRPL24 PIK3AP1 GLS SPTLC2 SP100 TRANK1
acute_cd4	12	timen	C7_IMMUNESIGDB	GSE42088_UNINF_VS_LEISHMANIA_INF_DC_2H_DN	6.08602e-25	1.21974e-22	1.29512	0.673211	3.0261	134	NR4A2 EEF2 EIF3L RPL27 RPL27A RPL4 BTF3 RPS9 TAGLN2 S100A4 JUND RPS11 KRT10 RPL7A RPS18 YPEL5 RPS8 RPL10 RPS13 RACK1 RPL21 RPL13 RPS15A CHD1 EIF3F RPL38 RPL29 RPL35 RPS28 RPL32 RPL10A RPL6 RPL26 ZFP36 DUSP1 PIK3R1 EIF4B RSL24D1 EIF3E RPL19 RPS10 RPL37 RPL23A RPL17 RPL24 RPL8 RPS24 FXYD5 RPL7 RPL35A CRIP1 UBA52 RPL11 RPS29 RPS16 RPL30 FOS RPL22 NACA RPL36A PTP4A1 ELF1 UXT HSD17B11 FBL RPL31 RPL36 TSC22D3 RPS15 INPP5K MAPRE2 PRNP RPL14 RPS7 NOP53 TKT
acute_cd4	13	covid	C7_IMMUNESIGDB	GSE10325_BCELL_VS_LUPUS_BCELL_DN	6.10812e-25	6.83541e-23	1.29512	0.738776	2.89854	120	ISG15 IFI44L IFI6 IFIT3 MX1 IRF7 IFITM1 XAF1 HERC5 IFI27 EIF2AK2 IFIT1 OASL IFI35 IFI44 USP18 SPATS2L COX5A CHST12 OAS2 ISG20 OAS3 LAP3 NMI DDX60 HERC6 GBP1 TAP1 ATOX1 MRPL42 PLSCR1 TOP1 ERH HLA-A ATP5ME TIPARP ADAR SAT1 TMEM258 STAT1 ATF7IP PRPF40A VAMP5 MAN1A2 PSME2 NAMPT RTP4 RGS1 UBE2L6 ANP32E ETFB HLA-E
acute_cd8	6	timen	HZ_COVID19	Hydroxychloroquine Top 200 Predicted Genes from Geneshot AutoRIF via AutoRIF Co-Occurrence Gene Similarity	6.11791e-25	5.47788e-24	1.29512	-0.680184	-2.98583	161	IFI44L IFIT1 MX1 IFIT3 IRF7 RSAD2 XAF1 OAS1 IFI6 ISG15 MX2 DDX60 ISG20 PLSCR1 USP18 TRIM22 EPSTI1 OAS2 IFI44 HERC5 DDX58 BST2 IFI35 EIF2AK2 OASL STAT2 IFITM1 STAT1 RTP4 OAS3 DHX58 IFIT2 PARP12 IFITM3 IFIH1 LY6E ADAR IFITM2 MOV10 IFI16 IFIT5 TNFSF10 GBP1 WIPI1 ITGAX IRF9
acute_cd4	8	timen	HZ_COVID19	MERS-Cov Top 200 Predicted Genes from Geneshot GeneRIF via Tagger Co-Occurrence Gene Similarity	6.12385e-25	2.51588e-23	1.29512	-0.711792	-3.21405	99	IFI44L ISG15 XAF1 IFI6 IRF7 IFIT3 OAS1 MX1 MX2 BST2 ISG20 EIF2AK2 LY6E OASL OAS2 IFI35 EPSTI1 IFI16 STAT1 TRAT1 TRIM22 SAMD9 GBP1 ADAR IFITM1 IFI44 DTX3L DDX60 HERC5 UBE2L6 DDX58 OAS3 IFITM2 HLA-DRB5 STAT2 IFITM3 HLA-DQB1 PARP12 PSME2 HLA-DQA2 HLA-DPB1 TRAFD1 IRF3 PLSCR1 IRF2 HLA-C
acute_cd8	6	covid	C7_IMMUNESIGDB	GSE37533_PPARG1_FOXP3_VS_FOXP3_TRANSDUCED_CD4_TCELL_PIOGLITAZONE_TREATED_UP	6.12991e-25	9.31747e-23	1.29512	0.622234	2.21934	155	IFI44L IFI27 MX1 OAS1 IFI44 IFIT1 USP18 IFIT3 ISG15 XAF1 OASL MX2 IRF7 RSAD2 HERC5 LGALS9 IFI6 PLSCR1 OAS3 DDX60 SPATS2L OAS2 HERC6 IFIH1 SAMD9 EIF2AK2 ISG20 IFI35 TNFSF10 PHF11 MYD88 PML PARP12 YEATS2 CMTR1 DHX58 IFITM3 EHD4 DDX58 N4BP1 BST2 TRIM25 IFIT2 ZCCHC2 BLZF1 RTP4 NMI CBR3 NBN LY6E IFIT5 EML2 NAPA RBCK1 UBA7 OGFR SP110 ADAR FMR1 LGALS8 UVRAG SNX11 SLC22A18 SPTLC2 VEZF1 CTNNBL1 B4GALT4 TRIM5
acute_bcell	6	timen	C7_VAX	ERWIN_COHEN_BLOOD_TC_83_AGE_23_48YO_VACCINATED_VS_CONTROL_2DY_UP	6.17308e-25	1.40963e-23	1.29512	-0.862787	-2.59939	53	IFI44L XAF1 IFITM1 IRF7 ISG15 MX1 BST2 OAS1 TRIM22 IFIT3 IFI6 EPSTI1 UBE2L6 PLSCR1 EIF2AK2 LY6E ISG20 IFI16 SAMD9L MX2 DRAP1 IFIT1 IFI35 IFITM2 SAMD9 OAS2 HERC5 RNF213 STAT1 LAP3 PARP9 USP18 IFI44 MT2A DDX60 STAT2 LGALS9 NUB1 TNFSF10 PARP14
acute_cd4	13	timen	C7_VAX	SCHERER_PBMC_APSV_WETVAX_AGE_18_40YO_JOINT_TO_VACCINIA_AND_YELLOW_FEVER_UP	6.18817e-25	4.44423e-24	1.29512	-0.921362	-3.32475	40	ISG15 IFI44L MX1 IFIT3 XAF1 IFI6 OAS1 IFIT1 MX2 LY6E TRIM22 IFI27 IFITM1 OAS2 HERC5 IFI44 USP18 TNFSF10 TAP1 LAP3 SP110 IFITM2 PSMB9 IFITM3 TRIM21 PLSCR1 IFIT5
acute_cd4	13	timen	C7_VAX	SCHERER_PBMC_YF_VAX_AGE_18_40YO_JOINT_TO_VACCINIA_AND_YELLOW_FEVER_UP	6.18817e-25	4.44423e-24	1.29512	-0.921362	-3.32475	40	ISG15 IFI44L MX1 IFIT3 XAF1 IFI6 OAS1 IFIT1 MX2 LY6E TRIM22 IFI27 IFITM1 OAS2 HERC5 IFI44 USP18 TNFSF10 TAP1 LAP3 SP110 IFITM2 PSMB9 IFITM3 TRIM21 PLSCR1 IFIT5
acute_bcell	12	timen	C7_IMMUNESIGDB	GSE13485_CTRL_VS_DAY3_YF17D_VACCINE_PBMC_DN	6.19727e-25	1.49726e-22	1.29512	-0.806716	-3.22501	78	IFITM1 IFI6 IFI27 ISG15 MX1 IFI44L IRF7 BST2 XAF1 OAS1 STAT1 UBE2L6 OAS2 TRIM22 EPSTI1 HERC5 IFI44 PLSCR1 IFIT1 IFITM2 USP18 TRIM69 LY6E LAP3 SAMD9L EIF2AK2 PHF11 OAS3 FBXO6 PARP9 STAT2 PARP14 TAP1 PPP1R11 IFITM3 ADAR SAMHD1 PLAC8 TMEM165 AIM2 CNDP2 MTHFD1
acute_cd8	6	timen	HZ_COVID19	Top 500 up genes for SARS-CoV-2 infection in Mesocricetus auratus hamster blood Day 3 from GSE162208	6.23423e-25	5.49746e-24	1.29512	-0.591847	-2.75416	265	MX1 IRF7 RSAD2 ISG15 MX2 DDX60 PRF1 CMPK2 ISG20 GZMB EPSTI1 FCER1G OAS2 CHST12 HERC6 IFI44 HELZ2 TYROBP DDX58 PARP9 BST2 DTX3L IFI35 KLRD1 PLEK EIF2AK2 LGALS9 STAT2 AOAH STAT1 HSH2D FASLG LAG3 NKG7 PARP10 DHX58 IFIT2 PARP12 CMC1 ZNFX1 LAP3 IRF2 ZBP1 ADAR XCL1 WDSUB1 APOL6 MOV10 KLRC1 GPR65 TRIM21 TRIM25 RASSF4 RHOC TNFSF10 UBE2L6 THEMIS2 ZCCHC2 PML TMEM140 OGFR PRR5L PHRF1 CASP1 ANKFY1 IRF9 LAIR1 RBCK1 CEPT1 ADGRG5 STARD3NL NT5C3A GBP5 TAP1 PATL2 PDLIM1 ENPP4 CYBA CD63 LPP SMCHD1
acute_cd4	13	covid	C7_IMMUNESIGDB	GSE6269_HEALTHY_VS_FLU_INF_PBMC_DN	6.31055e-25	6.90145e-23	1.29512	0.801384	2.95257	83	ISG15 IFI44L IFI6 IFIT3 MX1 IFITM1 XAF1 LY6E OAS1 HERC5 IFI27 EIF2AK2 IFIT1 MX2 OASL IFI35 IFI44 USP18 SPATS2L OAS2 IFITM3 LGALS9 OAS3 IFITM2 NMI IFI16 CHMP5 HERC6 S100A11 PLSCR1 CALM3 GNAS CD74 LSP1 HLA-A OS9
acute_cd4	9	timen	HZ_COVID19	SARS-Cov Top 200 Predicted Genes from Geneshot GeneRIF via GeneRIF Co-Occurrence Gene Similarity	6.36339e-25	9.71864e-24	1.29512	-0.66513	-3.36772	113	MX1 XAF1 IFI6 ISG15 OAS1 IRF7 IFIT3 IFIT1 OASL MX2 RSAD2 EIF2AK2 TNFSF10 OAS2 STAT1 OAS3 IFITM1 LMNA IFI16 STAT2 ICAM2 HLA-DQA2 TAP1 DDX58 ADAR APOBEC3G ZBP1 SAMHD1 B2M IFIH1 MYD88 HLA-E IFITM2 TRIM21 IRF3
acute_cd4	1	timen	C7_IMMUNESIGDB	GSE10325_CD4_TCELL_VS_LUPUS_CD4_TCELL_DN	6.40473e-25	1.57153e-22	1.29512	-0.716999	-3.49013	97	IFI44L XAF1 IRF7 MX1 IFI6 ISG15 IFIT3 OAS2 IFI44 OAS1 MX2 EIF2AK2 SP100 TRIM22 UBE2L6 PSME2 NMI PSMB9 IFITM1 SP110 STAT1 HERC6 TAP1 LAP3 SAMD9 GBP1 HLA-B MT2A IFI35 PLSCR1 OAS3 MT1X ISG20 ATP5MF IFI27 CAPZA1 LGALS3BP PARP12 DDX60 IFI16 CASP1 HERC5 TRIM21
acute_myeloid	14	covid	C7_IMMUNESIGDB	GSE21360_NAIVE_VS_QUATERNARY_MEMORY_CD8_TCELL_DN	6.42137e-25	1.10723e-22	1.29512	0.784442	2.59584	100	IFI27 IFI44L IFITM1 ISG15 MX1 ISG20 XAF1 EIF2AK2 IFI6 UBE2L6 PLSCR1 OAS1 IFITM3 USP18 IFI44 IFI35 BST2 IFITM2 SP110 CD38 LAP3 OAS2 MX2 NMI SP100 HERC5 TAP1 PHF11 IFIT3 ADAR TRIM22 RSRC2 SAMD9 FCHSD2 PSMA6 CHMP5 CDC73 STAT2 IFIT2 TRAPPC4 CHST12 IRF7 B3GNT2 GOSR1 SINHCAF MOB1A PML HIF1A ADPGK
acute_cd4	1	timen	C7_IMMUNESIGDB	GSE42021_CD24HI_VS_CD24INT_TREG_THYMUS_DN	6.47385e-25	1.57153e-22	1.29512	-0.640161	-3.17197	131	IFI44L IRF7 MX1 IFI6 ISG15 IFIT3 OAS2 IFI44 OAS1 BST2 MX2 LY6E SP100 TRIM22 UBE2L6 PSME2 NMI PSMB9 IFITM1 SP110 HLA-C STAT1 HERC6 TAP1 HLA-E PSMB10 LAP3 ADAR TNFSF10 BTN3A2 GBP1 HLA-A HLA-B IRF9 IFI35 DDX58 PLSCR1 OAS3 IFITM2 ISG20 IFI27 OGFR PSMB3 CTSL LGALS3BP PARP12 B2M APOL3 DDX60 IFI16 CASP1 HERC5 ITM2B TRIM38 TRIM21 CNDP2 HLA-F JADE2 PSMB8
acute_cd8	3	age_n	proteinatlas_blood_expression_cluster	Cluster 20: T-cells - T-cell receptor	6.49395e-25	3.37685e-23	1.29512	-0.656811	-2.80803	164	TRBV7-9 TRBV12-4 TRAV5 TRBV14 TRAV14DV4 TRBV27 TRBV13 TRAV39 TRAV12-3 TRAV12-1 TRAV12-2 TRAV21 TRAV10 TRBV7-6 TRBV3-1 TRBV5-6 CD27 TRAV25 TRBV28 TRAV24 TRAV38-1 TRAV8-4 TRAV36DV7 TRAV13-1 TRBV30 ITM2A TRBV11-3 TRBV5-5 TRBV29-1 TRBV2 PDCD1 TRBV23-1 TRBV4-1 TRAV13-2 TRBV6-5 CASP6 TRBV12-3 TRAV22 TRAV8-3 TRBV7-7 TRBV5-4 CCDC85C RGCC CD5 TRBV11-1 TRAV8-1 TRBV12-5 CD3G TUBGCP6 MPI TRBC1 TRAV17 LAT TRAV27 TRAV29DV5 BTN3A2 SH3KBP1
acute_bcell	6	timen	C7_VAX	ERWIN_COHEN_BLOOD_VACCINE_TC_83_AGE_23_48YO_VACCINATED_VS_CONTROL_7DY_UP	6.71252e-25	1.40963e-23	1.29512	-0.90226	-2.64576	42	IFI44L XAF1 IFITM1 IRF7 ISG15 MX1 OAS1 TRIM22 IFIT3 IFI6 EPSTI1 UBE2L6 PLSCR1 EIF2AK2 LY6E SAMD9L MX2 IFIT1 IFI35 SHISA5 IFITM2 SAMD9 OAS2 HERC5 RNF213 LAP3 CMPK2 PPM1K PARP9 USP18 IFI44 MT2A DDX60 STAT2 TNFSF10 PARP14
acute_cd8	3	timen	C7_IMMUNESIGDB	GSE34006_WT_VS_A2AR_KO_TREG_DN	6.79259e-25	5.97496e-23	1.29512	-0.676903	-2.19453	154	RSAD2 MX1 OAS1 IFIT3 IRF7 MX2 CMPK2 OAS2 USP18 ISG15 DDX60 PARP9 OAS3 IFI35 HELZ2 ISG20 OASL STAT1 BST2 DHX58 RTP4 PARP12 STAT2 PNPT1 IFIH1 OGFR NMI TNFSF10 ZNFX1 IRF9 TMEM140 ANKFY1 MOV10 PARP14 GBP4 KEAP1 TRAFD1 CMTR1 ADAR TAP1 PSMB9 TRIM25 CCND2 PPP1R10 SOCS1 IFIT2 GEMIN6 DAXX MORC3 PML
acute_cd8	12	timen	C5_GO_BP	GOBP_CELLULAR_AMIDE_METABOLIC_PROCESS	6.80204e-25	2.69871e-22	1.29512	0.51681	2.90859	248	RBM3 RPL3 RPS3A RPL5 EIF1 RPL4 PPP1R15A RPS3 EEF1A1 EEF1B2 GAPDH RPS14 RPL9 RPS27A RPS8 RPS5 RPL18 EIF3F RPL23 RPL27 RPS4X RPS2 RPL21 RPLP0 EIF4B RPL35A RPS23 RPS6 CSDE1 RPL24 CIRBP PCIF1 RPL13A RPL36A RPL39 RPL7A RPL13 RPLP2 RPL34 EEF1D RPS18 EEF2 RPS27 RPL10 RPL15 RPL22 RPS21 RPS19 RPL26 RPL23A RPS15A PAIP2 RPS16 RPL18A RPL11 RPS7 GSTK1 RPS13 RPS12 RWDD1 EIF3L RPSA RACK1 RPS28 RPL37 RPL10A RPL30 RPS15 RPS10 POLR2G YBX1 EIF1B RPL8 RPS29 RPL27A RPL35 RPL29 RPL31 RPS24 MPC2 EIF3K BZW1 RPL6 RPL32 RPS25 RPL17 UBA52 SPCS1 RPL19 GSTO1 PPP1CA RPL28 RPL14 RPL37A PPP2CA BECN1 PIN1 RPL22L1 RPS9 SEC11A HSPB1 RPL7
acute_myeloid	all	covid	C5_GO_BP	GOBP_RESPONSE_TO_CYTOKINE	6.81416e-25	3.05342e-22	1.29512	0.521636	2.2845	654	IFI27 USP18 IFIT1 CCL2 IFITM1 MX1 ISG15 OASL IFIT3 STAP1 CXCL10 OAS3 AXL IFITM3 IFIT2 OAS2 XAF1 ZBP1 CCL8 RUFY4 CXCL11 EIF2AK2 CCR5 IFIH1 MX2 GBP1 DDX58 IRF7 CD38 OAS1 PNPT1 MT2A PARP9 STAT1 PARP14 CCL7 CCL3L1 CCR1 PML FOSL1 AIM2 HAMP PFKP TRIM6 STAT4 ECM1 IFI16 IL1RN PLSCR1 GBP4 GBP5 SPHK1 MYBL2 TNFRSF21 CSF1 GIPC1 MMP2 CD274 SPRY2 ADAR GAS6 TREM2 MT1X TNFRSF11A STAT2 LGALS9 RARG BST2 IFITM2 LILRB4 NKX3-1 NMI PPARG TRIM21 GBP3 MYC CD14 APOA1 SMPD3 IL15RA CCR7 LILRA4 GSDME TNFSF13B TRAF3IP2 BCL2 NR1H3 PLVAP B3GNT2 EXT1 TCL1A SP100 MAPK13 CXCR3 CAPN2 TRIM25 FASN FLNB MNDA CXCL9 VRK2 LAMP3 TIMP4 IKBKE IL6 LRP8 CAMP TREX1 ZC3H12A CCL3 CCR2 TNFRSF17 NLRC5 IL31RA RHEX GBA TNFRSF4 PHB CCR6 FLT3 SMPD1 CXCL2 EGR1 XCL2 APPL1 IL3RA IL2RG ROBO1 ITIH4 SMAD7 CMKLR1 EREG
acute_cd8	1	timen	HZ_COVID19	Top 500 up genes for SARS-CoV-2 infection in Rhesus macaques at Group 3 dose in PBMCs at 7 DPI from GSE156701	6.90304e-25	6.72138e-24	1.29512	-0.571462	-1.86462	319	IFI44L MX1 RSAD2 OAS1 IRF7 ISG15 MX2 CX3CR1 USP18 IFI27 OAS2 CMPK2 DDX60 IFI44 ISG20 HERC6 OASL HERC5 BST2 GIMAP4 GIMAP6 IFI16 TMEM123 DHX58 ABI3 GPR171 RTP4 GIMAP7 LAG3 CLEC2D MOV10 PRF1 CCND2 SLAMF7 SLFN5 STAT2 PARP12 FBXO6 GIMAP2 CISH LY6E GZMB STOM PML KLRD1 CHST12 RPA3 APOL2 CTSC GIMAP8 GIMAP1 SPN MRPL46 MRPS28 IFIT2 TRIM14 ARHGEF3 SLC38A5 PRR5L PTPN4 PFKP LEO1 ELP3 RGS3 GOT1 TBX21 IFIT5 STAT4 SAMD3 CD8B IKZF2 APOL6 PDHA1 PBDC1 MCM7 CKS1B SKA2 TMEM14A MCM5 CD3G KLRF1 SERPINB9 WDR7 TOR1B PARP11 ACP2 DRAP1 MAGEH1 GBP3 TNFRSF18 HAUS1 PDGFRB ZBP1 EMC9 SLC3A2 SIDT1 CYB561D2 NSG1 MRPL13 GBP2 LCK HEG1 NCAPD3 SAMHD1 RNF14 TARBP2 RPS27L LIG1 TBCK CRTAM ZNF526 TCF7L2 DNMT1 FAM117A S1PR5 PXMP4 KLHDC7B MRPS22
acute_cd8	9	covid	HZ_COVID19	Top 500 up genes for SARS-CoV-2 infection in Rhesus macaques at Group 3 dose in PBMCs at 2 DPI from GSE156701	6.90304e-25	3.67932e-23	1.29512	0.6049	2.07091	223	IFI6 IFI44L ISG15 XAF1 MX1 LY6E IRF7 EIF2AK2 OAS1 IFI35 IFI16 SP100 PLSCR1 CX3CR1 BST2 IFIT3 TRIM22 CTSC ADAR CASP1 RSAD2 MT2A OASL PARP9 MX2 IFITM1 OAS2 HERC5 EPSTI1 SP110 SAMD9 ZBP1 STAT1 LAP3 GZMB IFI27 IFI44 PPM1K APOL6 SAMHD1 IFIT1 GIMAP4 SDF2L1 NAPA TAP1 APOBEC3G OAS3 OGFR PLAC8 ISG20 DYNLT1 TYMP DDX60 S1PR5 FKBP11 FGFBP2 PSMA3 DRAP1 CHMP5 HELZ2 USP18 IFIT2 HERC6 GBP1 PSMB10 PHF11 PRF1 PDIA6 TRANK1 PARP14 CD164 PSMB8 PLEK IFIT5 DTX3L NKG7 MDH2 NUB1 UBE2J1 PARP10 DDX58 NMI PCGF5 CARD16 IFITM2 FBXO6 TNFSF10 GZMA MGAT1 TMEM109 CAPN2 PSME2 DDX60L CHD1 PSME1 MT1E HK1 MAD2L2 FIBP SLFN5 FDPS ERAP2 RUVBL2 HSH2D POP4 XRN1 VAMP5 LYSMD2 EFR3A ZNFX1 RIPK2 PSMB9 NLRC5 CTNNBL1 HAUS1
acute_bcell	6	covid	C7_VAX	ERWIN_COHEN_BLOOD_VACCINE_TC_83_AGE_23_48YO_VACCINATED_VS_CONTROL_7DY_UP	6.97479e-25	1.36008e-23	1.29512	0.899837	2.75704	42	IFITM1 IFI44L XAF1 MX1 IFI6 ISG15 IRF7 EIF2AK2 EPSTI1 IFIT3 OAS1 PLSCR1 MX2 IFI44 HERC5 LY6E SHISA5 UBE2L6 PPM1K IFIT1 USP18 TRIM22 CMPK2 LAP3 IFI35 IFITM2 SAMD9L RNF213 OAS2 PARP14 SAMD9 DDX60 PARP9 ZBP1 MT2A
acute_cd8	11	covid	C7_IMMUNESIGDB	GSE42021_CD24INT_VS_CD24LOW_TCONV_THYMUS_DN	7.04239e-25	1.17389e-22	1.29512	0.791323	2.90852	89	IFI44L IFI6 MX1 ISG15 EIF2AK2 OAS1 IRF7 IFI44 PLSCR1 OAS3 MX2 TRIM22 OAS2 IFIT3 OASL SAMD9 SP100 ISG20 SP110 HERC5 RSAD2 LGALS9 CHMP5 USP18 TNFSF10 IFITM1 DDX58 DDX60 TRANK1 SOX4 IFIT2 PML PHF11 ELF1 TRIM38 EHD4 TRIM14 CTBS NAPA TIPRL IFI27 PARP12
acute_myeloid	all	timen	C5_GO_BP	GOBP_REGULATION_OF_VIRAL_PROCESS	7.09035e-25	3.96794e-22	1.29512	-0.743905	-2.7301	130	IFIT1 RSAD2 IFITM1 ISG15 ISG20 MX1 OAS2 IFIH1 OAS1 OASL OAS3 AXL APOBEC3H IFITM3 APOBEC3A TRIM5 IFI16 LY6E APOBEC3B RNASEL TRIM22 TRIM21 PLSCR1 EIF2AK2 PARP10 IFITM2 SLPI BST2 APOBEC3F STAT1 N4BP1 APOBEC3G TRIM14 DYNLT1 ADARB1 TRIM34 STOM ADAR LAMP3 IFIT5 TRIM27 MPHOSPH8 TRIM68 TRIM25 ZC3HAV1 TRIM38 PPID LGALS9 FAM111A TRIM6 ZNFX1 TRIM32 LARP7
acute_bcell	7	timen	C7_VAX	GAUCHER_PBMC_YF_VAX_STAMARIL_UNKNOWN_AGE_10DY_UP	7.24186e-25	2.23049e-23	1.29512	-0.793245	-3.45394	71	IFI44L XAF1 IFITM1 IRF7 MX1 ISG15 BST2 IFIT3 LY6E UBE2L6 TRIM22 EIF2AK2 OAS1 IFI6 SHISA5 LAP3 CHMP5 STAT1 IFITM3 PARP9 EPSTI1 OAS2 AIM2 SAMD9L IFI16 SP110 PSME2 NMI IFI35 PLAC8 PLSCR1 HLA-A PARP10 ZBP1 IRF9 NAPA ZC3HAV1 PHF11 RAB8A DRAP1 IFI27 NAGK TAP1 MT2A STAT2 CASP1
acute_cd4	5	covid	C7_VAX	GAUCHER_PBMC_YF_VAX_STAMARIL_UNKNOWN_AGE_10DY_UP	7.33346e-25	3.19006e-23	1.29512	0.716559	3.39768	98	IFI44L IFI6 ISG15 XAF1 MX1 MT2A IRF7 EIF2AK2 LY6E IFITM3 ADAR IFITM1 IFIT3 OAS1 CHMP5 IFI44 PLSCR1 SHISA5 IFI27 HERC5 PARP10 SAMD9L PRF1 EPSTI1 ZBP1 OAS3 HLA-A PARP12 DDX60 RAB8A LAP3 IFI16 SP110 STAT2 SIL1 NUB1 PARP14 NMI BTN3A1 TXNDC11 TRIM22 SDF2L1 OAS2 CALHM6 SOCS1 HERC6 GALM PHF11
acute_cd8	10	covid	HZ_COVID19	500 genes up-regulated by SARS-CoV-2 in human Organoids cells from GSE154613	7.34482e-25	9.64008e-23	1.29512	0.671494	2.24248	161	IFI44L XAF1 ISG15 IFI6 IRF7 BST2 MX1 EIF2AK2 IFITM1 MT2A MX2 OAS1 HERC5 IFI44 PLSCR1 OASL PPM1K PHF11 IFI35 TYMP SP110 TXNIP SP100 IFITM2 OAS3 RAC2 TRIM22 DDX60L UBE2L6 LAP3 SAMD9L SAMD9 APOL6 SHISA5 PSMB8 PARP10 IFI27 ADAR OAS2 EPSTI1 PARP9 CHMP5 FOS STAT1 IFITM3 PARP8 XBP1 AQP3 ISG20 SAMHD1 CISH RARRES3 S100A9 TNFSF10 GBP1 DDX60 GLIPR1 RBCK1 LGALS3BP CARD16 GBP5 KIAA0040 SP140L RNF213 TRIM69 FLT3LG CFLAR PARP14 CASP1 IFI16 CYTH1 TRANK1 CASP8 PSME2
acute_cd4	1	covid	C7_IMMUNESIGDB	GSE13484_UNSTIM_VS_YF17D_VACCINE_STIM_PBMC_DN	7.40059e-25	5.13284e-22	1.29512	0.690783	3.31008	113	IFI44L XAF1 EIF2AK2 IFI6 IRF7 MX1 LY6E IFI44 OAS1 IFIT3 MT2A PLSCR1 SP100 MX2 IFITM1 ISG15 OAS2 SP110 IFITM3 HERC6 LAP3 SAMD9 HLA-E ZBP1 IFI35 LGALS3BP ADAR BST2 PHF11 TRIM22 LNPEP BATF AIDA SOCS3 N4BP1 MT1X HERC5 DHX58 OAS3 FMR1 NDUFV2 CHMP5 C1GALT1 IFIT5 CD164 NMI PARP12 CNP PSMB9 PSMB8 IRF9
acute_cd4	8	covid	HZ_COVID19	500 genes up-regulated by SARS-CoV-2 in human Calu3 cells at 24h from GSE148729	7.43203e-25	6.84843e-23	1.29512	0.628294	2.60196	203	IFI44L IFI6 MT2A XAF1 ISG15 IRF7 MX1 MX2 IFIT3 SP100 OAS1 SAT1 OASL LY6E TRIM22 TYMP IFITM3 KLF6 EPSTI1 IFI16 IFITM1 SAMD9L HERC5 ISG20 SAMD9 TNFSF10 HELZ2 PARP10 IFI27 IFI44 IFIT5 LGALS9 OAS3 PPM1K ZBP1 DDX60 XRN1 NAPA ADAR ZFP36 IL7R SP110 EPC1 OGFR HLA-DRA STAT2 ERAP2 NFKBIA PSMB9 CEBPB HLA-DPA1 GBP1 PARP9 RNF149 NCOA7 NUB1 KIAA0040 FOS HLA-E PHACTR4 HLA-A HERPUD1 CD55 LAP3 BST2 DTX3L CFLAR BTN3A1 SOCS3 RSRC2 HSH2D DCP1A NR3C1 SYNE1 IER2 TRAFD1 HLA-DRB1 ARID4B CCNL1 SLFN5
acute_cd8	all	timen	C5_GO_MF	GOMF_DNA_BINDING_TRANSCRIPTION_FACTOR_ACTIVITY	7.45527e-25	6.24751e-22	1.29512	-0.441981	-1.94407	871	IRF7 PLSCR1 ASCL2 ZNF613 STAT2 ZNF816 STAT1 ZNF786 ZNF181 ZNF30 EOMES SNAI3 IRF9 ETV7 SP100 ZNF322 IRF2 SP110 ZBTB4 ZNF397 ZNF80 ZNF175 ZNF623 ZNF441 IKZF3 TBX21 ZNF253 ZKSCAN4 ZNF319 ZNF620 ZNF737 ZNF691 ZNF74 ZSCAN21 ZNF445 ZNF234 ZNF583 ZNF616 ZNF420 HDX ZNF28 MYBL1 ZNF578 ZNF486 TFEB ATF1 ZNF619 ZNF485 ZNF189 IKZF2 ZNF701 ZNF808 ZNF347 ZNF658 HES4 ZBTB16 ZNF576 ZNF607 ZNF283 ZNF140 ZKSCAN3 ZNF75D ZNF559 ZNF225 BATF ZSCAN32 ZNF790 ZNF235 ZNF337 ZBTB3 ZNF224 ZNF799 ZNF232 STAT6 ZNF585A ZNF442 TSHZ3 ZNF626 ZNF680 ZNF470 ZNF302 ZNF2 ZNF844 NFIL3 ZNF562 ZNF341 ZSCAN16 ZNF595 RARG ZNF429 ZNF17 ZNF665 ZNF526 ZNF549 STAT4 HINFP ZSCAN30 IRF3 ZNF611 ZNF284 ZNF146 ZNF785 ZNF793 PKNOX1 ZSCAN20 ZNF568 ZNF550 ZNF117 ZNF510 ZNF24 ZBTB45 ZNF879 ZNF223 ZNF274 ZSCAN22 ZFP3 ZNF792 NACC2 ZNF585B ZFP37 HOXB4 ZHX2 ZNF25 ZNF419 NR1H3 ZNF610 CC2D1B ZKSCAN7 ZNF561 ZNF671 ZNF555 ZNF501 ZNF160 ZNF678 ZNF707 XBP1 ZNF668 ZNF41 ZNF211 ZNF7 HOXC5 ZNF324B ZNF426 ZFP41 ZNF696 PPARA LBX2 ZNF577 NFE2L2 MYRF ZFHX3 ZNF354A HOXA10 ZNF502 ZSCAN26 ZNF717 ZNF621 ZBTB38 CREB1 ZNF439 ZNF630 KLF8 TCF4 ZNF528 ZNF444 ZNF677 ZSCAN29 TFCP2 ZNF438 ZNF618 ZBTB48 SPI1 ZNF813 ZNF296 ZNF681 RFX5 ZNF546 ZNF500 ZNF600 TGIF2 CEBPB ZNF627 ZNF566 ZBTB42 CEBPD FLI1 ZNF133 CEBPA TFB1M ZNF740 ZNF71 NFX1 ZNF436 ZSCAN18 BBX ZNF514 E2F5 ZNF518A ZBTB37 ZNF141 ZNF692 ZNF672 ZNF174 ZNF527 ZNF155 ZNF584 ZNF416 ZNF37A ZNF718 ZNF143 ZNF142 ZNF823 ZNF226 ZNF543 POU5F2 ZNF770 THAP11 FOXO4 ZBTB41 ZNF75A ZBTB6 ZKSCAN1 TSHZ1 ZNF148 ZNF582 FOXD2 ZNF180 ZNF629 ZNF852 ZNF853 GTF2I MTF1 HEY2 ZNF415 SP4 PRDM1 IRF5 ZNF83 ZNF814 ZEB2 ZNF239 HOXB2 ZNF221 CREB3L4 NFE2L1 MGA ZNF248 ELF4 PURA TCF7L2 CREB3 ZFP14 ZNF22 NR2C2 ZNF382 ZNF765 ZNF674 ZNF506 ZFP92 ZNF132 E2F6 ZNF354C ZNF567 ZNF35 ZNF675 RXRB ZNF654 ZNF641 E4F1 MECP2 IRF6 ZNF354B KLF2 ZNF782 ZNF44 ZNF493 NFATC2 ZNF320 ZFP69 ZBTB22 ZNF557 VEZF1 RFX1 ZNF724 TCF12 ZNF841 ZNF280B NFE2 NFAT5 MYPOP ZNF660 ZNF33A ZNF829 TBX19 ZNF891 ZNF43 GPBP1 ZNF888 ZNF646 ZNF212 ZNF66 ZNF490 ZNF615 NFATC3 ZNF775 ZNF432 PCBP1 ADNP ZNF154 NFYB ZNF135 CSRNP2 ZNF589 ZNF772 FOXO3 ZNF425 ZBTB2 ZNF736 ZNF333 ZNF398 DBP FOXK2 ZNF121 GTF2IRD2 MEF2C ZNF624 ZNF222 ZNF48 HOXB3 ARNTL ZNF264 GLI4 CREBZF CREB5 ZNF266 ZNF100 ZNF260 SATB2 TFEC TBX6 CREB3L2 ZNF571 ZNF182 ELK4 ZFP82 ZFP90 SP1 THRA ZKSCAN5 ZC3H8 STAT3 ZGPAT ZNF33B ZNF230 BCL11B ZNF19 ZSCAN25 ZNF525 ESRRA HIC1 GFI1 ZNF558 ZNF304 ZNF518B ZNF606 ZNF449 ZNF710 SALL2 ZNF45 ZNF547 KLF7 MAFB NRL AEBP1 ZNF16 ZNF473 ZNF85 ZNF8 ZNF107 ZNF77 ZNF81 ETV6 ETS1 PBX3 ZBTB20 SP140 ZNF57 NR2F6 ZFP28 DMTF1 ZBTB40 ZNF516 SMAD4 ZNF773 ZNF383 ATF6 NR1H2 ZNF32 ZNF213 RARA ZNF480 ZNF587 ZNF443 MAX ZNF418 ZBTB8A ZNF670
acute_cd4	8	covid	C7_IMMUNESIGDB	GSE13485_DAY3_VS_DAY7_YF17D_VACCINE_PBMC_DN	7.48952e-25	9.05295e-22	1.29512	0.814467	2.96588	70	IFI44L IFI6 XAF1 ISG15 IRF7 MX1 EIF2AK2 MX2 IFIT3 OAS1 OASL LY6E SHISA5 TRIM22 IFITM3 EPSTI1 CHMP5 IFI16 IFITM1 SAMD9L HERC5 SAMD9 TNFSF10 HELZ2 SPATS2L IFI27 IFI44 IFIT5 OAS3 ZBP1 DDX60 ADAR SP110 MRPS18C PLSCR1 GBP1 PARP9 NCOA7
acute_bcell	5	timen	C7_IMMUNESIGDB	GSE37533_PPARG2_FOXP3_VS_FOXP3_TRANSDUCED_CD4_TCELL_DN	7.57328e-25	2.52082e-22	1.29512	-0.757079	-2.37671	107	IFI44L XAF1 ISG15 IFI6 IRF7 IFIT3 MX1 OAS1 TRIM22 STAT1 EIF2AK2 ISG20 PLSCR1 MX2 IFIT1 UBE2L6 IFI35 SAMD9 OAS2 SP110 PSMB9 TYMP HERC5 IFI44 CASP1 TAP1 PSME2 LY6E TENT5A LAP3 LGALS9 NMI PHF11 IFIT2 OAS3 IFI30 PSMB8 STAT2 DDX60 IRF2 SP100 NAPA CALCOCO2 PARP12 PSMB10 ADAR PSMA6 SETX HLA-A APOBEC3G MYD88 UBA7 ACSL5
acute_bcell	12	timen	C7_IMMUNESIGDB	GSE37534_UNTREATED_VS_PIOGLITAZONE_TREATED_CD4_TCELL_PPARG1_AND_FOXP3_TRASDUCED_DN	7.71523e-25	1.77524e-22	1.29512	-0.751123	-3.15838	103	IFITM1 IFI6 IFI27 ISG15 MX1 IFI44L IFI35 IRF7 BST2 XAF1 OAS1 STAT1 SP110 UBE2L6 OAS2 HERC5 IFI44 PLSCR1 IFIT1 IFITM2 USP18 LY6E PSMB9 EIF2AK2 ISG20 OAS3 NMI CFLAR STAT2 TRIM38 EHD4 OPTN EXOSC9 NAGK RBCK1 TAP1 APOL6 GSDMD NBN IFITM3 SYNRG NAPA HLA-F
acute_cd4	12	timen	HZ_COVID19	500 genes up-regulated by SARS-CoV-2 in human Calu3 cells at 24h from GSE148729	7.71962e-25	1.85607e-23	1.29512	-0.635286	-2.79625	195	IFI44L XAF1 MX1 ISG15 SAMD9L IRF7 TRIM22 IFI6 SP100 MX2 BST2 IL7R STAT1 IFI16 OAS2 PARP9 EPSTI1 OAS1 DDX60 RNF213 IFI44 SAMD9 ADAR LY6E TYMP OAS3 IFI35 HELZ2 PSMB9 DDX60L PARP10 ZBP1 TAP1 DDX58 SAMHD1 IKZF3 SP110 PPM1K HSH2D IFI27 TRIM38 TXNIP TRIM14 GBP1 TNFSF10 SLFN5 ISG20 PARP14 DTX3L UBE2L6 HERC5 BTN3A2 IFITM1 PARP12 TRANK1 CFLAR NMI N4BP1 OASL GBP5 BTN3A3 GIMAP2 BTN3A1 GBP4 MT2A STK10 ZC3HAV1 PSME2 FNDC3A IRF9
acute_cd4	12	timen	C7_IMMUNESIGDB	GSE18791_UNSTIM_VS_NEWCATSLE_VIRUS_DC_10H_DN	7.77477e-25	1.49587e-22	1.29512	-0.807787	-3.08786	77	IFI44L XAF1 MX1 ISG15 SAMD9L IRF7 TRIM22 IFI6 SP100 MX2 STAT1 OAS2 PARP9 EPSTI1 DDX60 IFI44 SAMD9 RIPOR2 ADAR PLSCR1 OAS3 HELZ2 ZBP1 TAP1 DDX58 SP110 TNFSF10 SLFN5 ISG20 PARP14 DTX3L HERC5 OASL GBP5 PHF11 HELB GBP4 ZC3HAV1
acute_cd4	7	timen	HZ_COVID19	500 genes up-regulated by SARS-CoV-1 in Calu-3 cells from GSE148729	7.82118e-25	8.19775e-24	1.29512	-0.625555	-2.69183	228	IFI44L XAF1 MX1 IRF7 ISG15 MX2 OAS1 IFIT3 EIF2AK2 BST2 SAMD9 IFIT1 IFI44 OAS2 RSAD2 STAT1 TNFSF10 UBE2L6 CCL5 OASL IFI35 ISG20 EPSTI1 GBP1 TAP1 TRIM22 PARP10 IFITM1 MT2A IFI16 OAS3 DDX60 PARP9 RNF213 SP110 USP18 SP100 CMPK2 SAMD9L NMI DTX3L PSMB9 IFI27 HELZ2 DDX58 HERC5 LAP3 HERC6 IFITM3 SLFN5 PPM1K GBP5 DDX60L TRANK1 ADAR IFITM2 ZNFX1 ZBP1 STAT2 PIM1 MOV10 DHX58 IKZF3 SAMHD1 PARP14 SMCHD1 TXNIP HLA-B PSMB8 LGALS9 HSH2D IRF9 PARP8 HLA-E PARP12 TRIM21 OGFR APOL6
acute_cd4	11	timen	C7_IMMUNESIGDB	GSE21546_WT_VS_SAP1A_KO_DP_THYMOCYTES_UP	7.82901e-25	1.25577e-21	1.29512	-0.754671	-2.91309	104	IFI44L XAF1 MX1 ISG15 IRF7 STAT1 BST2 OAS1 TRIM22 PLSCR1 MT2A UBE2L6 EIF2AK2 IFI44 PSMB9 OAS2 PARP9 IFI35 IFI16 MX2 SAMD9 PPM1K IFITM1 SAMD9L TAP1 PSMB8 IFIT3 OAS3 IFI27 RNF213 DTX3L GBP1 PHF11 BTN3A3 OGFR ZNFX1 SP110 SAMHD1 DDX60 HELZ2 IRF2 ADAR TRIM69 DDX60L PARP12 LNPEP IRF9 STAT2 TRIM14 OASL IFITM2 PARP14 DDX58 MYD88 PRPF3 NLRC5 DNAJA1 HLA-F LAP3 CASP1 ATP2B4
acute_cd8	11	covid	HALLMARK	HALLMARK_INTERFERON_ALPHA_RESPONSE	7.8344e-25	1.84108e-23	1.29512	0.825672	2.91075	72	IFI44L MX1 ISG15 EIF2AK2 OAS1 IRF7 EPSTI1 IFI44 PLSCR1 PARP9 LY6E CMPK2 ADAR IFITM3 IFIT3 OASL SAMD9 SAMD9L ISG20 SP110 IFI35 BST2 RSAD2 USP18 STAT2 LAP3 IFITM1 LGALS3BP DDX60 SELL TRAFD1 PSMA3 PARP14 UBE2L6 IFIT2 UBA7 ELF1 NMI TRIM14 PSMB8 PSME2 CASP8 IFI27 PARP12
acute_cd4	14	covid	C7_VAX	ERWIN_COHEN_BLOOD_TC_83_AGE_23_48YO_VACCINATED_VS_CONTROL_2DY_UP	7.88014e-25	1.54333e-23	1.29512	0.851298	2.74231	61	IFI6 IFI44L ISG15 MX1 IRF7 XAF1 IFIT3 PLSCR1 LY6E MT2A MX2 ISG20 EIF2AK2 TRIM22 SAMD9 OASL OAS1 OAS2 IFI44 RSAD2 EPSTI1 IFI35 BST2 DRAP1 UBE2L6 IFITM1 PARP9 ZBP1 OAS3 RNF213 LGALS9 DDX60 GBP1 HERC5 NUB1 DDX58 LAP3
acute_bcell	5	covid	C7_IMMUNESIGDB	GSE37533_PPARG1_FOXP3_VS_FOXP3_TRANSDUCED_CD4_TCELL_DN	7.89705e-25	4.73922e-22	1.29512	0.706748	2.27194	125	IFI44L IFITM1 XAF1 IFI6 ISG15 IRF7 MX1 IFIT3 PLSCR1 TRIM22 EIF2AK2 ISG20 BST2 STAT1 OAS1 NMI ELF1 HERC5 LY6E LAP3 ADAR UBE2L6 PSME2 LGALS9 MX2 IFIT1 IFI44 THEMIS2 PHF11 IFI27 IFI35 IFI16 OAS2 SP100 OAS3 IFIT2 WASHC4 SP110 SAMD9 MYD88 TENT5A TAP1 HLA-A ARID5A UBA7 PRKD2 PML USP15 CASP1 MCUB PARP12 VRK2 CTNNBL1 PSMB8 PSMB9 IFITM2 GTF2B NAPA DDX60 APOBEC3G IFIT5
acute_myeloid	7	covid	C5_GO_BP	GOBP_PEPTIDE_BIOSYNTHETIC_PROCESS	7.90495e-25	9.58343e-22	1.29512	-0.535755	-1.93238	487	EEF1B2 EIF3L RPLP1 RPL5 RPS3A RPL26 RPLP0 RPL15 RPS15A THBS1 RPS13 RPL7 RPS14 EIF4EBP1 RPS4X EIF3H EEF2 RPL35A RPL36A RPS7 RPS8 RPL34 RPS24 RPS23 RPS5 MRPS6 RPL10 RPL39 RPL4 RPL18 EIF3F RACK1 RPS12 RPL10A EEF1A1 RPL23A RPS6 RPS28 RPL29 ABTB1 SERP1 RPL30 RGS2 RPL3 RPL6 RPS27A RPL17 RPL9 RPL22 RPS10 EIF4B NPM1 RPL7A EIF3E RPS17 ZNF706 RPL24 RPS16 RPL32 RPL31 EIF1 UBA52 CYP1B1 RSL24D1 RPL21 RBM3 RPS21 MRPL34 RPS2 EIF2S2 RPL19 RPL13 MRPS33 RPL23 RPSA RPLP2 RPL14 EIF2S3 RPS25 RPL12 RPL27 RPL36AL RPS11 RPL37 EIF6 RPS3 RPL11 RPS27 RPS18 RPL41 MCTS1 EIF3K RPL18A POLR2G RPL22L1 RPS20 EIF1B RPL27A RPS29 RPS4Y1 RPL8 MRPS21 RPL37A RPS6KB2 DPH3 SRP9 EIF3I MRPL55 RPS26 MIF4GD MRPL52 PABPC4 EIF5A CIRBP YBX1 PYM1 MRPL41 MRPL51 CARS2 MRPL18 PAIP2 MRPL57 MRPS11 MRPS34 MTIF3 YBX3 CNBP RPL38 EIF4E2 MRPS16 EEF1D FXR1 GAPDH EIF3G RWDD1 TUFM C1QBP TMED2 EIF4EBP3 MRPS12 EIF4E3 PABPC1 TNIP1 MRPL16 RPL13A RHOA GATC MRPL36 MRPL23 IGF2BP2 MRPL3 APEH EIF4EBP2 EXOSC5 MRPL11 RPS9 RPS6KA1 TRNAU1AP VIM FURIN MGST2 RPS15 RPS27L MAGOH MRPL2 SLBP
acute_cd8	11	timen	C7_VAX	OSMAN_BLOOD_CHAD63_KH_AGE_18_50YO_HIGH_DOSE_SUBJECTS_24HR_UP	8.0075e-25	8.59472e-24	1.29512	-0.481871	-1.72206	813	IFI44L MX1 IFI6 XAF1 ISG15 IRF7 TRIM22 EIF2AK2 EPSTI1 BST2 MX2 OAS1 ISG20 PLSCR1 GIMAP4 SAMD9 OAS2 IFI35 IFI44 STAT1 TNFSF10 PARP9 OAS3 IFI16 SLFN5 RSAD2 USP18 SP110 CMPK2 ICAM2 SAMD9L TAP1 CHMP5 ODF3B SP100 DDX60 SHISA5 C1orf162 MAT2B NMI PSMB9 DDX58 PTPN6 HERC5 TXNIP BTN3A3 UBE2L6 MT2A IFIT3 CYBC1 GIMAP6 PPM1K TRIM69 CD38 CCR1 GBP1 FLI1 PLEK PSMB8 DTX3L STAT2 LAP3 GSDMD LY6E OASL GIMAP2 HNRNPF ADAR IFITM3 LGALS9 ATP6V0E1 HAVCR2 SMCHD1 PARP10 CYSLTR1 RIPOR2 TRAFD1 PSMA5 CALCOCO2 FBXO6 PHF11 TAGAP BTN3A2 RBCK1 IRF2 PLAC8 SLC16A3 JAK2 GBP4 SETX MITD1 DDX60L COPZ1 TRANK1 IFITM1 GSTO1 DRAP1 DGLUCY NASP SELL PML PYCARD TMEM123 FGR ACTR3 DNAJC1 SCAMP2 CD164 ZNFX1 ARHGEF3 TRIM56 SPTLC2 RNF213 STOM HSPA8 PFKP TMX1 MYD88 SNX6 APOBEC3G PIM2 PPP1R11 HELZ2 SLAMF7 PARP14 TRIM27 CBR1 GBP2 PSMB10 PDIA6 CD53 UBA7 ZC3HAV1 APOL6 GDI2 NSL1 GPR65 CAPG PNPT1 GNG5 LMO4 MRPL16 MYCBP2 SAMHD1 MGAT1 ATP6V1E1 GPBP1 TYMP CD2AP PIK3AP1 RAB8A PARP12 KLHDC7B ABHD3 TRIM14 RNF13 PSME1 AOAH ERP44 RAB24 SH2D3C LPIN2 CARD8 ILK VAV1 CFLAR TMEM50A STAT3 IFI27 UNC93B1 SFT2D1 RTF2 NT5C3A DECR1 DCAF11 SNX17 PSMA4 ACTR1A PSME2 ARHGAP25 NRDC GRB2 COA6 CD300A DDAH2 SMAP2 SYNGR2 STYXL1 ORMDL2 RTCB SRGN CASP1 ATP6V0D1 RCSD1 ZBP1 STARD3 CNDP2 GBP5 XRN1 AZI2 CAPZA1 CALR CARD16 GRN CTSA JAK3 XIAP APOL3 MORC3 TMEM59 AAMP SRP54 APOL1 TRIM5 NEU1 LCP2 HSH2D CYBA EFR3A XPNPEP1 NUCB1 APOBR TIMM17B VRK3 TMOD3 RGS19 DPF2 ME2 SMIM14 TMEM165 NBR1 C19orf12 STX17 NAGK ATG3 HADHB CAPN2 MTHFD2 C5orf15 FYTTD1 TOP1 ARFIP1 NCOA3 TMEM179B MYL12A HTATIP2 PRKAR1A IRF9 GTF2F1 PARP4 CNTRL PSMA6 ADGRE5 SZRD1 SNAPIN UTRN CEP164 PSMA3 TRAPPC3 GLRX LGALS3BP TUBA1B WDFY1 ARHGAP27 RNH1 RNASEH2B GART MTPN FCGR3A TRIM38 SSB ARCN1 ARAP2 AKAP13 SOCS1 LMF2 MAPKAPK3 STX4 PEF1 ACSL5 NAPA ITM2B TMEM199 CST3 UBE2D1 OGFR STN1 PLPBP LINC00623 TUT7 SNX20 CNIH4
acute_bcell	6	covid	HZ_COVID19	Top 500 up genes for SARS-CoV-2 infection 48 hpi in human alveolar organoids for GSE152586	8.01551e-25	4.26425e-23	1.29512	0.62326	2.146	220	IFITM1 IFI44L XAF1 MX1 IFI6 ISG15 IRF7 EIF2AK2 NFKBIA EPSTI1 IFIT3 OAS1 PLSCR1 MX2 IFI44 HERC5 LY6E IFITM3 SP110 SHISA5 UBE2L6 PPM1K BST2 IFIT1 HIST1H2AC USP18 TMEM123 TRIM22 CMPK2 NMI PHF11 ADAR TAP1 LAP3 IFI35 PSMB9 TYMP LGALS9 SAMD9L RNF213 ISG20 IFI16 OAS2 FNBP4 TCIRG1 PARP14 RBCK1 LGALS3BP ODF3B CD38 BRD2 SAMD9 STAT1 DDX60 UBA7 HSH2D PARP9 ZBP1 PARP10 MT2A SMG7 CARD16 TRANK1 PRKD2 WDFY1 SP100 INSIG1 CCND3 LRP10 ZRSR2 IFI27 DNAJA1 MYD88 NAPA GTF2B DAPP1 NT5C3A DDX60L MKRN1 PPP2R2A CCDC6 CTNNBL1 AIDA STX17 CAST GPBP1 IRF2 TOP1 TLE4 PSMB10 TNFAIP3 PCGF5 NBN TMX1 PML PATL1 ELF1
acute_cd4	13	covid	C7_IMMUNESIGDB	GSE21546_UNSTIM_VS_ANTI_CD3_STIM_SAP1A_KO_AND_ELK1_KO_DP_THYMOCYTES_UP	8.01946e-25	8.57548e-23	1.29512	0.857638	2.96006	60	ISG15 IFI6 IFIT3 IRF7 IFITM1 LY6E OAS1 HERC5 IFI27 EIF2AK2 IFIT1 OASL BST2 IFI35 USP18 IFITM3 OAS3 IFITM2 IFI16 IFIT5 PHF11 DDX60 HERC6 DTX3L RNF213 PPM1K PLSCR1 DDX58 HELZ2 PARP9 TRIM21 SP110 PARP14 DDX60L ADAR PARP12 STAT2 STAT1 CD47 PSME2 TRIM69 AGTRAP HLA-E RBCK1 NAPA LINC00623 PML HLA-C
acute_cd4	6	covid	HZ_COVID19	SARS perturbation; 388 Up Genes from GEN3VA; Human airway epithelium (HAE) cells; Accession: GSE47961 ; Platform: GPL6480; Entry 4	8.02278e-25	1.98163e-22	1.29512	0.683417	3.55017	104	IFI44L XAF1 ISG15 MX1 LY6E IFI6 IFI44 EIF2AK2 IFI27 IRF7 IFITM1 OAS1 KLF6 IFITM3 PARP9 ALOX5AP PLSCR1 EPSTI1 ADAR BST2 OASL MX2 HERC5 DDX60 OAS2 OAS3 TRIM22 PDE4B ISG20 PPM1K FCHSD1 PARP12 TRIM21 IFITM2 RNF213 GBP1 JUNB ZBP1 ZNFX1 IFI35 ZFP36 KLHDC7B LAG3 JUN IRF9 LGALS9
acute_cd4	8	timen	C7_IMMUNESIGDB	GSE19888_ADENOSINE_A3R_INH_VS_TCELL_MEMBRANES_ACT_MAST_CELL_UP	8.02805e-25	1.14164e-22	1.29512	-0.741728	-3.47313	84	ISG15 XAF1 IFIT3 OAS1 MX1 MX2 TNFSF10 OAS2 IFI35 PSMB9 SHISA5 PARP9 STAT1 HELZ2 SLFN5 SAMD9L ADAR IFI44 DTX3L TAP1 UBE2L6 DDX58 PSMB8 RNF213 NKG7 STAT2 NMI HLA-E PARP12 PSME2 TRIM21 PPM1K PSMB10 SP110 GBP4 SAMHD1 UBA7 MITD1
acute_cd4	5	covid	HZ_COVID19	Top 500 up genes for SARS-CoV-2 infection in Rhesus macaques at Group 2 dose in PBMCs at 2 DPI from GSE156701	8.04426e-25	3.05151e-23	1.29512	0.529979	2.89107	238	IFI44L IFI6 ISG15 XAF1 MX1 MT2A IRF7 EIF2AK2 LY6E ADAR IFITM1 IFIT3 OAS1 TYMP CHMP5 IFI44 PLSCR1 ODF3B IFI27 PCGF5 HERC5 PARP10 SAMD9L SP100 EPSTI1 ZBP1 MX2 OAS3 PARP12 DDX60 BAZ1A LAP3 IFI16 SP110 H3F3B STAT2 MRPL40 LIPA ISG20 HSH2D SAMD9 NUB1 PARP14 SRSF11 CARD16 KLHDC7B PPM1K ZNF267 BAK1 NMI EXOC2 TRIM22 DTX3L PRPF3 MED10 LSM2 OAS2 DNAJC7 EHD4 PARP11 SOCS1 HERC6 PHF11 SCLT1 PLAC8 BIRC2 TRIM26 MOV10 GPBP1 MED17 ZCCHC2 KPNB1 PSMB8
acute_cd4	5	covid	HZ_COVID19	500 genes up-regulated by SARS-CoV-2 in human Calu3 cells from GSE147507	8.05856e-25	3.05151e-23	1.29512	0.533861	2.91612	223	IFI44L ISG15 XAF1 MX1 MT2A IRF7 EIF2AK2 ADAR IFITM1 IFIT3 OAS1 TYMP IFI44 PLSCR1 NFKBIA HERC5 PARP10 SAMD9L PIM1 SP100 EPSTI1 RNF213 ZBP1 MX2 BHLHE40 OAS3 PARP12 DDX60 IFITM2 LAP3 ST3GAL1 IFI16 SP110 STAT2 FLT3LG CD69 ISG20 HSH2D ZFP36 BCL3 SERPINB9 SAMD9 NUB1 PARP14 RELB SYTL3 KLHDC7B NFKBIZ KDM6A PPM1K ZNF267 NMI EPC1 BTN3A1 IFNGR2 KLF6 TRIM22 DTX3L OAS2 PDE4B HERC6 NAMPT PHF11 ZBTB43 CCNL1 UGCG XBP1 BCL10 LGALS9 NFKB2 ZCCHC2 PSMB8 RICTOR RSRC2 LTB
acute_cd8	all	timen	C5_GO_BP	GOBP_IMMUNE_RESPONSE	8.11795e-25	2.34338e-22	1.29512	-0.407531	-1.80485	1244	IFIT1 RSAD2 IFI44L IFIT3 OAS1 IRF7 MX1 MX2 CX3CR1 IFI6 KIR2DL4 ISG15 DDX60 USP18 CXCR2 OAS2 DDX58 IFI27 DHX58 PARP9 PLSCR1 IFI44 OAS3 ISG20 TRIM22 PRF1 CCL4 DTX3L IFI35 EIF2AK2 CMKLR1 OASL HERC5 CCR1 CCL3 BST2 LAMP3 TNFAIP8L2 IFIH1 STAT2 GZMB TRIM5 STAT1 LGALS9 PTGDS SLAMF6 HAVCR2 SH2D1B CD300A FGL2 FGR ST6GAL1 LILRB1 TNFSF14 KIR2DL1 EOMES CXCR1 SPON2 FCGR3A KLRD1 SLAMF7 PARP14 KIR3DL1 C3AR1 BTN3A2 FCRL3 BTN3A3 APOL1 SP100 LFNG ZNFX1 N4BP1 IFIT2 TRIM25 IFITM1 TRIM14 FASLG TRIM38 IFIT5 TRGV8 FCRLB FES CD244 CD38 TBX21 IGKV1-5 IL18 THEMIS2 IFI16 HSPA1A TRGV9 BTN3A1 TRGV3 LAG3 ADAR TRIM21 CADM1 FCER1G ADGRE5 RIPK3 KIR2DL3 TRAFD1 HSPA1B TLR3 TMIGD2 GBP1 TFEB SOCS1 PYHIN1 TRGC2 CYBC1 CASP1 TREX1 CD40 XIAP IL18RAP MNDA TNFSF10 NCR1 CD247 TRDV2 SYK APOBEC3A HFE RNASE2 NLRP2 SERPING1 TRIM32 SCIMP TAP1 TRDV1 BATF IRAK2 XCL2 S100A8 CYSLTR1 TXK TNFSF13B TRIM34 IFITM3 PLCG2 ZBP1 LIG4 LILRA5 RNF31 STAT6 NMI LAT2 GCSAM IL7R PML TRGV2 S100A12 LAIR1 CD14 GPR65 S100A9 TRIM27 CST7 NFIL3 MYD88 JAK2 POLR3D STAP1 TRIM68 UNC93B1 LAX1 PSEN1 CXCR6 SOS1 SPN TNFRSF1B GBP4 ZFPM1 SAMHD1 IL16 IGLV1-51 IRF3 TRIM56 PVRIG PTGDR CD68 TYROBP ADAM8 PRKCE NECTIN1 IGLV3-1 CTSC RAB29 LY9 GBP3 RBCK1 TRIM17 IGKV3-20 TRIM35 RNF185 PLEKHA1 TTC4 ARHGEF2 FCN1 CYBB GBP5 IL18R1 NR1H3 TRDC OTUD7B FADD EPG5 SLA2 FCGR3B GSN IGSF6 CRK ZCCHC3 LYZ RNF8 XBP1 HEXIM1 C1QA KLRG1 HLA-DQA2 NFE2L2 STX7 CD164 NOD1 PLCL2 TNK2 APOBEC3G STXBP3 CD58 RHBDF2 PIK3AP1 LYN IGHV3-21 TGFBR3 SERINC3 KLRC3 TLR2 AIM2 MR1 FPR1 C8G IL1RN IKBKB ZC3HAV1 MPEG1 SMPD1 SPI1 IFITM2 IGHV3-7 CEBPB MBP CNR2 KLRC1 TAP2 CYSLTR2 CD48 NCR3LG1 IGLV3-10 IL15 DNASE1 RBM14 IGLV2-8 TRGV4 KLRK1 LRRC14 NUB1 ADCY7 HCK CARD11 IL10RB MAPK14 SERPINB9 STX4 IGHV4-34 CYBA TRIM4 PRKD2 CLCF1 MAPK1 CALCOCO2 CD36 PTK2B NBN CCR5 TRAV18 NKG7 ANKRD17 GRN DAPK1 FYN HLA-A MSRB1 FCGR2B FCGR1A TNFRSF4 CD200R1 KMT5B ITK HLA-E TIRAP PRDM1 DLL1 IRF5 PTPRC LY86 SIPA1 TNFAIP1 IGF1R C1QB PADI4 CD46 CD226 PTPN6 FCGR2A LIMK1 NLRX1 NOTCH1 IL17RA PNMA1 PTPN22 IKBKG KLRC4 HLA-C ELF4 CLEC7A SENP7 ATP7A GSDMD SNX6 CLEC4A CCDC92 SEMA7A MAP2K4 CD7 ST3GAL1 IGHV4-39 IRAK4 RASGRP1 RAP1GAP2 SLAMF1 TRAV1-2 IGLV3-25 SEMA4D C1QC TLR6 GBF1 CARD8 APOBEC3D EIF2B4 CXCL10 NFATC2 DHX36 LILRA6 UNC13D RFX1 HLA-B TBK1 TCF12 IRAK3 MADCAM1 LILRA2 FBXO38 TLR8 SPHK2 DCLRE1C TMEM106A DAPK3 FLOT1 SLC15A4 FPR2 HLA-F LILRB2 MCOLN1 CD79B TEC PTK2 SNAP23 LTBR LCP2 CD33 PNP CTSS BMPR1A
acute_bcell	all	covid	C5_GO_CC	GOCC_IMMUNOGLOBULIN_COMPLEX	8.22839e-25	4.36928e-22	1.29512	0.674299	2.24985	131	IGKV1-9 IGKV2-29 IGLV1-44 IGLV2-8 IGLV4-69 IGLV1-47 IGKV2-30 IGLV3-10 IGKV1-27 IGKV1D-13 IGKV2D-29 IGHV3-33 IGKV1-6 IGKV6D-21 IGKV1D-17 IGHV2-5 IGHV3-15 IGKV1-17 IGHV4-61 IGHV3-30 IGKV1D-8 IGHV4-34 IGHV4-39 IGHV1-24 IGHV3-64 IGKV1-16 IGKV2-24 IGLV5-45 IGKV4-1 IGLV3-21 IGHG1 IGHV3-72 IGKV2D-28 IGHV3-43 IGKV1D-39 IGLV6-57 IGHV4-59 IGHV3-21 IGLV2-14 IGHV3-11 IGKV1-12 IGHA1 IGKV5-2 IGHV3-48 IGLV8-61 IGLL5 IGHV3-49 IGKC IGHV3-13 IGLV3-1 IGKV3-7 IGLV3-27 IGLV2-18 IGKV1-5 IGKV3D-20 IGHV3-7 IGHA2 IGHV3-66 IGKV3-15 IGHV7-4-1 IGLV9-49 IGHG3 IGHV3-73 IGHV4-31 IGHV3-53 IGLV3-16 IGLV2-23 IGLC2 IGLV3-19
acute_bcell	5	timen	C7_IMMUNESIGDB	GSE21360_NAIVE_VS_QUATERNARY_MEMORY_CD8_TCELL_DN	8.22839e-25	2.55629e-22	1.29512	-0.737611	-2.33318	117	IFI44L XAF1 ISG15 IFI6 IRF7 IFITM1 IFIT3 MX1 OAS1 BST2 TRIM22 EIF2AK2 ISG20 PLSCR1 MX2 IFIT1 UBE2L6 IFI35 SAMD9 OAS2 SP110 HERC5 IFI44 CASP1 TAP1 TENT5A LAP3 CHMP5 NMI IFITM2 PHF11 IFIT2 OAS3 STAT2 DDX60 SP100 CHST12 PARP12 STAP1 EIF2S1 DDX18 ADAR IFI27 PSMA6
acute_cd8	7	age_n	C7_IMMUNESIGDB	GSE11057_NAIVE_VS_EFF_MEMORY_CD4_TCELL_UP	8.31142e-25	8.67734e-22	1.2871	-0.702558	-2.46291	111	LRRN3 ACTN1 NUCB2 TGFBR2 AIF1 PADI4 ABLIM1 PDK1 LEF1 LINC01550 MAML2 TCF7 TRABD2A ITGA6 BACH2 PLAC8 IL6ST PHGDH APBA2 SPTBN1 SLC12A6 NDFIP1 SATB1 CEP41 RGS10 TTN NFKBIZ PIK3IP1 RIN3 CD8B FAM117B DNMT3A AK5 PIK3CD CHMP7 LINC01089 MMAB FCMR PDCD4-AS1 TMEM41B KLF7 SREBF1 PCED1B CD55 RAB3GAP1 CAMK4 LAGE3 AGMAT CD7 ATM MLLT3 CRLF3 MTHFD2L IPCEF1 FOXP1 PDE3B DENND2D RAPGEF6 USP11 FCGRT NIPAL3 BNIP3L CHI3L2 PCSK5 ZNF496 TAF4B EEF1G TECPR1 LTBP3 RPS5 AMN1 TOM1L2 ZNF708 GRAP TRMT13
acute_myeloid	all	timen	C2_CP_KEGG	KEGG_RIBOSOME	8.32666e-25	1.44884e-22	1.2871	0.766408	3.30219	85	RPL5 RPLP0 RPS3A RPL3 RPL4 RPL7 RPL10A RPS6 RPL6 RPS8 RPS27A RPS4X RPS23 RPL10 RPL15 RPL9 RPS7 RPL23 RPS2 RPL21 RPS10 RPL13 RPL7A RPS5 RPS13 RPS16 RPL17 RPSA RPL22 RPL34 RPL26 RPLP1 RPS17 RPS24 RPL8 RPL13A RPL35A RPS15A RSL24D1 RPL18 RPS18 RPS3 RPL24 RPL36A RPL18A RPS11 RPL39 RPL32 RPLP2 RPL12 RPL23A RPS21 RPL27A RPL27 RPS28 RPL19 RPL30 RPL14 RPL29 RPS12 RPS26 RPL11 RPL41 RPS25 RPL37 RPL37A RPL31 FAU UBA52 RPS27
acute_cd8	11	timen	C2_CP_KEGG	KEGG_RIBOSOME	8.33343e-25	1.05835e-22	1.2871	0.704362	3.94107	85	RPLP0 RSL24D1 RPS10 RPL4 RPS4X RPS27A RPL3 RPL27 RPL5 RPL10 RPS3 RPS26 RPL21 RPS7 RPS3A RPS8 RPL34 RPL15 RPL7A RPS16 RPS6 RPL9 RPL7 RPL6 RPL23A RPS2 RPL27A RPS15A RPL13 RPSA RPLP2 RPL10A RPS18 RPL18 RPS5 RPS9 RPS28 RPS19 RPS23 RPL26 RPL23 RPL35A UBA52 RPS17 RPL8 RPS12 RPL11 RPL19 RPL39 RPS11 RPL17 RPS21 RPL30 RPL37 RPL24 RPS27 RPL29 RPS24 RPL18A RPS13 RPL35 FAU
acute_cd4	10	timen	HZ_COVID19	SARS Top 200 Predicted Genes from Geneshot GeneRIF via AutoRIF Co-Occurrence	8.33884e-25	1.08352e-22	1.2871	-0.727815	-2.72353	77	IFI44L IRF7 ISG15 MX2 EIF2AK2 MX1 IFIT3 IFI6 OAS1 BST2 IFI16 IFITM3 STAT1 IFIT1 TRIM22 UBE2L6 OAS2 RSAD2 LY6E USP18 EPSTI1 DDX60 PSMB9 HERC5 IFI44 GBP1 IFI35 ATP6V0E1 LGALS3BP SAMHD1 PGK1 ITGA6 TMEM173 PSMB8 OAS3 IFNAR1 IFIT2 PSMA6 IRF2 IFITM1
acute_bcell	12	timen	HZ_COVID19	SARS perturbation; 431 Up Genes from GEN3VA; Human airway epithelium (HAE) cells; Accession: GSE47961 ; Platform: GPL6480; Entry 5	8.35786e-25	2.59558e-23	1.2871	-0.783878	-3.19978	87	IFITM1 IFI6 IFI27 ISG15 MX1 IFI44L IFI35 IRF7 BST2 XAF1 OAS1 STAT1 SP110 UBE2L6 OAS2 TRIM22 EPSTI1 HERC5 IFI44 PLSCR1 IFIT1 IFITM2 USP18 LAP3 PSMB9 SAMD9L EIF2AK2 ISG20 OAS3 NT5C3A NMI PARP9 PPM1K WARS STAT2 PARP14 TYMP ICAM2 CD38 TAP1 PNPT1 SAMD9 IFITM3 HRASLS2 APOBEC3B HLA-F
acute_cd8	7	covid	C7_IMMUNESIGDB	GSE14000_UNSTIM_VS_4H_LPS_DC_TRANSLATED_RNA_DN	8.45584e-25	9.7665e-23	1.2871	0.76676	2.60619	91	IFI44L XAF1 MX1 IRF7 ISG15 OAS1 IFIT3 EPSTI1 MX2 CMPK2 IFI44 OAS2 USP18 IFIT1 OASL HERC6 RSAD2 RTP4 SP110 DDX58 PARP9 IFITM1 ISG20 CCL4 PPM1K HERC5 STAT1 DDX60L IFI27 IFIT5 DTX3L UBE2L6 CNP NUB1 IFIT2 SLFN5 DYNLT1 TRIM69 C1GALT1 IFIH1 TNFSF10
acute_myeloid	14	covid	HZ_COVID19	Top 500 up genes for SARS-CoV-2 infection in Rhesus macaques at Group 1 dose in Bronchoalveolar Lavage at 2 DPI from GSE156701	8.47468e-25	1.69808e-23	1.2871	0.709508	2.39238	158	IFI27 IFI44L LY6E IFITM1 ISG15 MX1 ISG20 XAF1 EIF2AK2 IFI6 UBE2L6 OAS1 USP18 IFI44 EPSTI1 STAT1 IFI35 TNFSF10 IFITM2 HSH2D SAMD9L OAS2 IFI16 PARP9 MX2 NAPA HERC5 PPA1 PHF11 SPATS2L CNP SHISA5 IFIT3 PARP10 TYMP ADAR TRIM22 NAMPT PARP14 SAMD9 SELL SERPING1 PMAIP1 STAT2 ZNFX1 IFIT2 PNPT1 SLC38A5 TMEM123 TMED3 CLEC2B TRIM14 IRF7 KAT2A PML SPHK1 ST3GAL4 SPTLC2 HMGA1 HIST1H2BK DR1 C1GALT1 TUBA1C HSPA9 MYD88 GNA12
acute_cd4	8	covid	C7_VAX	ZAK_PBMC_MRKAD5_HIV_1_GAG_POL_NEF_AGE_20_50YO_1DY_UP	8.48262e-25	2.04795e-23	1.2871	0.54084	2.3641	361	IFI44L IFI6 MT2A XAF1 ISG15 IRF7 MX1 EIF2AK2 MX2 IFIT3 SP100 OAS1 SAT1 OASL LY6E SHISA5 TRIM22 TYMP IFITM3 EPSTI1 CHMP5 HLA-DRB5 EMP3 IFI16 IFITM1 SAMD9L HERC5 ISG20 SAMD9 S100A11 TNFSF10 NR1H2 HELZ2 PARP10 SPATS2L IFI27 IFI44 IFIT5 LGALS9 OAS3 PPM1K ZBP1 DDX60 ANXA2 GNG5 XRN1 NAPA TOP1 ADAR ZFP36 MT1E RAB8A SP110 ODF3B OGFR HLA-DRA STX11 STAT2 AGTRAP PSMB9 RNASET2 STAT3 CEBPB C1orf162 PLSCR1 HLA-DPA1 GBP1 LRRC59 SDHB PARP9 TANK CHD1 RNF149 PSMA6 BAZ1A NUB1 KIAA0040 NOP10 TIFA RNF13 GIMAP6 LAP3 BST2 CYBA DTX3L WAS CAPG SOCS3 HSH2D UBC NCSTN TRAFD1 HLA-DRB1 CARD16 POMP AZI2 SEC14L1 ZNFX1 PHF11 PRELID1 G6PD PSMB10 FAS IGFLR1 FCER1G PARP11 ORMDL2 OAS2 CSRNP1 N4BP1 CIR1 MIDN TAPBPL SOCS1 CBR1 DRAP1 GADD45B MPDU1 DDX60L PLAC8 PIM3 DDX58 GBA NQO2 FCN1 RARA TBK1 IFI35 ANXA5 CNP LPCAT3 LYSMD2 PYCARD TMEM175 TRIM14 NMI
acute_cd4	8	covid	HZ_COVID19	Top 500 up genes for SARS-CoV-2 infection in Rhesus macaques at Group 3 dose in PBMCs at 2 DPI from GSE156701	8.49982e-25	6.84843e-23	1.2871	0.607135	2.53572	225	IFI44L IFI6 MT2A XAF1 ISG15 IRF7 MX1 EIF2AK2 MX2 IFIT3 SP100 OAS1 OASL LY6E TRIM22 TYMP EPSTI1 CHMP5 IFI16 CISH IFITM1 HERC5 H3F3B ISG20 SAMD9 TNFSF10 HELZ2 PARP10 CAPN2 SPATS2L IFI27 IFI44 IFIT5 OAS3 PPM1K ZBP1 DDX60 XRN1 NAPA FDPS ADAR MT1E SP110 ODF3B OGFR STAT2 ERAP2 PSMB9 FKBP11 SDF2L1 PLSCR1 PIM2 GBP1 CD164 PARP9 TANK CHD1 NCOA7 NKG7 BAZ1A NUB1 GIMAP6 LAP3 BST2 DTX3L PCSK1N HSH2D PHACTR2 TRAFD1 CARD16 TROVE2 MED17 SLFN5 ZNFX1 PHF11 PSMB10 MRPL46 FAS MRPS11 APTX PARP11 SMARCA5 OAS2 SOCS1 CBR1 DRAP1 LGALS8 PSMA3 PSMB5 DDX60L ARHGEF3 PLAC8 DDX58 TMEM123 PRPF3 GLS FABP5 IFI35 CNP LYSMD2 TRIM14 MPHOSPH10 NMI
acute_bcell	5	timen	HZ_COVID19	500 genes up regulated by SARS-COV-2 infection of Calu3 cells	8.55973e-25	2.34266e-23	1.2871	-0.657489	-2.14913	193	IFI44L XAF1 ISG15 IRF7 IFITM1 IFIT3 MX1 OAS1 BST2 TRIM22 STAT1 MT2A EIF2AK2 ISG20 PLSCR1 MX2 IFIT1 SAMD9L UBE2L6 EPSTI1 PPM1K IFI35 IFI16 SAMD9 OAS2 RNF213 SP110 PSMB9 TYMP PARP9 HERC5 IFI44 CASP1 TAP1 BIRC3 LAP3 DAPP1 LGALS9 NMI IFITM2 PHF11 IFIT2 OAS3 PSMB8 STAT2 DDX60 PARP10 ZFP36L1 IRF2 WARS IKZF3 SP100 DDX60L DTX3L PARP14 ZBP1 PARP12 KIAA0040 ADAR HSH2D CYTH4 TXNIP ST3GAL1 APOBEC3G KYNU PPP2R2A MYD88 GPCPD1 UBA7
acute_bcell	5	timen	HZ_COVID19	500 genes up-regulated by SARS-CoV-2 (2 MOI) in human Calu-3 cells from GSE147507	8.55973e-25	2.34266e-23	1.2871	-0.657489	-2.14913	193	IFI44L XAF1 ISG15 IRF7 IFITM1 IFIT3 MX1 OAS1 BST2 TRIM22 STAT1 MT2A EIF2AK2 ISG20 PLSCR1 MX2 IFIT1 SAMD9L UBE2L6 EPSTI1 PPM1K IFI35 IFI16 SAMD9 OAS2 RNF213 SP110 PSMB9 TYMP PARP9 HERC5 IFI44 CASP1 TAP1 BIRC3 LAP3 DAPP1 LGALS9 NMI IFITM2 PHF11 IFIT2 OAS3 PSMB8 STAT2 DDX60 PARP10 ZFP36L1 IRF2 WARS IKZF3 SP100 DDX60L DTX3L PARP14 ZBP1 PARP12 KIAA0040 ADAR HSH2D CYTH4 TXNIP ST3GAL1 APOBEC3G KYNU PPP2R2A MYD88 GPCPD1 UBA7
acute_myeloid	10	timen	HZ_COVID19	SARS Perturbation 430 Up Genes from GEN3VA Mouse Lung; Accession: GSE68820 ; Platform: GPL7202 ; Entry 3	8.55973e-25	1.73029e-23	1.2871	-0.636154	-2.41267	132	IFIT1 RSAD2 IFI16 LGALS3BP IFIT3 SIGLEC1 XAF1 C3AR1 HIST1H2AC IFIT2 ZBP1 DDX58 CCR1 OAS1 OASL OAS2 ISG15 IFIH1 USP18 OAS3 CXCL10 RTP4 NAIP MS4A6A IL1RN EVI2A LILRB4 PHF11 NSL1 IRF7 GRN IFI44 CMPK2 GPR65 EPSTI1 EIF2AK2 TGM1 LMNB1 TLR7 PLAC8 TAP1 MIS18BP1 SLC11A1 FCGR1A MS4A7 STAT2 TIMP1 MLKL MTHFD2 SCIMP FCGR2A HLA-F LAIR1 MEFV SLU7 MSR1 SIRPB1 HERC6 GBP5 PTAFR CD300C LY86 CKS2 HLA-A SLAMF7 IL1B UPK3A IFITM3 DHX58 CENPW CLEC4E
acute_cd8	12	timen	HZ_COVID19	Top 500 up genes for SARS-CoV-2 infection in Rhesus macaques at Group 3 dose in PBMCs at 2 DPI from GSE156701	8.57571e-25	4.39076e-22	1.2871	-0.755806	-2.75377	103	IFI6 BST2 ISG15 PRF1 ISG20 IRF7 XAF1 GZMB IFI44L MT2A LY6E MX1 EIF2AK2 GIMAP4 KLRD1 IFITM1 STAT1 PSMB9 PARP9 PSME2 IFI35 SP110 SAMD9 PLSCR1 SP100 CX3CR1 UBE2L6 TRIM22 TYMP IFI16 LAP3 SAMHD1 IFITM2 CHMP5 TIGIT RARRES3 PSMB8 TMEM123 PHF11 TAP1 OASL PPM1K APOL6 APOBEC3G FKBP11 CD164 S1PR5 PLEK HSH2D
acute_cd8	11	covid	C7_IMMUNESIGDB	GSE21360_NAIVE_VS_QUATERNARY_MEMORY_CD8_TCELL_UP	8.59234e-25	1.38451e-22	1.2871	0.7356	2.81094	120	IFI44L IFI6 MX1 XAF1 ISG15 EIF2AK2 OAS1 IRF7 IFI44 PLSCR1 OAS3 MX2 TRIM22 ADAR OAS2 IFIT3 OASL SAMD9 SP100 ISG20 SP110 HERC5 IFI35 BST2 RSAD2 CHMP5 USP18 STAT2 LAP3 IFITM1 DDX58 DDX60 CD38 IFIT2 PHF11 SP140 DENND1B ELF1 NMI TRIM38 EHD4 STAP1 IFI27 PARP12 NOL8 CD69 TENT5A C1GALT1 ZCCHC2 IPO8 ARFIP1 IFRD1
acute_cd8	11	timen	HALLMARK	HALLMARK_INTERFERON_ALPHA_RESPONSE	8.63739e-25	1.85704e-23	1.2871	-0.810638	-2.59794	72	IFI44L MX1 ISG15 IRF7 EIF2AK2 EPSTI1 BST2 OAS1 ISG20 PLSCR1 SAMD9 IFI35 IFI44 PARP9 RSAD2 USP18 SP110 CMPK2 SAMD9L TAP1 DDX60 NMI PSMB9 TXNIP UBE2L6 IFIT3 PSMB8 STAT2 LAP3 LY6E OASL ADAR IFITM3 TRAFD1 IRF2 GBP4 IFITM1 SELL HELZ2 PARP14 GBP2 UBA7 PNPT1 PARP12 TRIM14 PSME1
acute_cd4	12	timen	HZ_COVID19	Top 500 up genes in human lung AT2 cells organoids from GSE160435	8.6379e-25	1.99032e-23	1.2871	-0.665342	-2.86303	167	IFI44L XAF1 MX1 ISG15 SAMD9L IRF7 EIF2AK2 IFI6 SP100 MX2 BST2 STAT1 OAS2 PARP9 EPSTI1 OAS1 DDX60 IFI44 SAMD9 ADAR PLSCR1 TYMP OAS3 IFI35 DDX60L ZBP1 TAP1 DDX58 SP110 HSH2D IFI27 GBP1 ISG20 PARP14 DTX3L HERC5 PARP12 NMI ABHD3 OASL TMEM63A RBMS1 PHF11 CREB1 AGO2 PSME2 AUP1 IRF9 CCND3 CARD11 NFATC2IP ZNFX1 IRF3 PNKP
acute_cd8	7	timen	C7_VAX	HOWARD_PBMC_INACT_MONOV_INFLUENZA_A_INDONESIA_05_2005_H5N1_AGE_19_39YO_AS03_ADJUVANT_VS_BUFFER_1DY_UP	8.64154e-25	6.08108e-24	1.2871	-0.747636	-2.7898	113	IFI44L XAF1 IRF7 MX1 OAS1 IFI6 ISG15 IFIT3 STAT1 EPSTI1 SAMD9L PARP9 PLSCR1 IFI44 OAS2 RSAD2 IFI35 OAS3 IFIT1 CMPK2 UBE2L6 DDX60 GBP1 OASL MT2A PSMB9 NMI TYMP CASP1 TNFSF10 LAP3 TAP1 STAT2 HERC5 RTP4 IFIT2 IFIH1 DTX3L GBP4 IFITM3 PSME2 PARP14 APOL6 CARD16
acute_cd4	14	covid	C7_VAX	FRANCO_BLOOD_SANOFI_PASTEUR_SA_INACTIVATED_INFLUENZA_VACCINE_CORRELATED_WITH_ANTIBODY_RESPONSE_AGE_18_40YO_1DY_POSITIVE	8.65191e-25	1.54333e-23	1.2871	0.828241	2.6968	68	IFI6 IFI44L ISG15 MX1 IRF7 XAF1 IFIT3 PLSCR1 LY6E MT2A MX2 ISG20 EIF2AK2 TRIM22 OASL OAS1 OAS2 IFI44 RSAD2 EPSTI1 IFI35 SP110 DRAP1 UBE2L6 IFITM1 TYMP PARP9 ZNFX1 ZBP1 CASP1 OAS3 TAP1 DDX60 GBP1 PHF11 DDX58 LAP3 PSMB9 TMEM208
acute_cd4	13	timen	C7_VAX	HOWARD_DENDRITIC_CELL_INACT_MONOV_INFLUENZA_A_INDONESIA_05_2005_H5N1_AGE_18_49YO_1DY_UP	8.68209e-25	5.96422e-24	1.2871	-0.859574	-3.38239	58	ISG15 IFI44L IFIT3 XAF1 IFI6 IRF7 IFIT1 EPSTI1 IFITM1 SAMD9L HERC5 IFI44 USP18 STAT1 DDX60 PARP9 ISG20 UBE2L6 TNFSF10 IFI35 MT2A OAS3 RNF213 TYMP TAP1 LAP3 GBP1 DTX3L S100A8 GBP5 PSMB9 ZBP1 PLSCR1 PIM1 PFKP PARP14 ETV7
acute_cd4	11	covid	C7_IMMUNESIGDB	GSE18791_CTRL_VS_NEWCASTLE_VIRUS_DC_6H_DN	8.68845e-25	1.60803e-22	1.2871	0.772815	3.24381	87	IFI44L IFI6 XAF1 MX1 ISG15 IRF7 IFIT3 OASL SP100 HERC5 ISG20 IFI44 PLSCR1 PARP9 OAS3 OAS2 MX2 PMAIP1 EPSTI1 SAMD9L SP110 DDX58 ADAR C1GALT1 TRIM22 DDX60L RTCB ZNFX1 SAMD9 SMCHD1 GPBP1 IFIT2 DDX60 TAP1 HELZ2 DTX3L PHF11 ZBP1 PARP12 RNF213 PHACTR4 STAT2
acute_cd8	10	covid	C7_IMMUNESIGDB	GSE13485_PRE_VS_POST_YF17D_VACCINATION_PBMC_DN	8.69624e-25	2.05057e-21	1.2871	0.818586	2.56936	66	IFI44L XAF1 ISG15 IFI6 IRF7 BST2 MX1 EIF2AK2 LY6E IFITM1 MX2 OAS1 HERC5 IFI44 OASL IFI35 SP110 IFITM2 OAS3 TRIM22 DDX60L UBE2L6 LAP3 SAMD9L SAMD9 PSMB8 PARP10 IFI27 ADAR OAS2 EPSTI1 PARP9 ZBP1 STAT1 IFITM3 COA3 SAMHD1 PLAC8 GBP1 DDX60 LGALS3BP ANXA2 TRIM69 PARP14
acute_myeloid	10	covid	HZ_COVID19	Top 500 up genes for SARS-CoV-2 infection in Rhesus macaques at Group 2 dose in PBMCs at 2 DPI from GSE156701	8.78063e-25	2.50248e-22	1.2871	0.519622	1.87799	381	IFI27 LGALS3BP SIGLEC1 IFITM1 SERPING1 RSAD2 CDKN1A C1QA IFI44L PLAC8 IFIT1 XAF1 CCR1 ZBP1 HES4 ISG15 IFIH1 TRIM38 GIMAP4 TRIM14 CD300E IFI6 SAMD9 RAB8B USP18 SPATS2L SAMD9L IRF2BP2 ZCCHC2 IL1RN ODF3B C2 SPTLC2 RASGEF1B SIGLEC14 OASL MT2A IFI44 LY6E TMEM123 RTP4 TLR7 RNF114 ISG20 MX2 OAS3 EPHB2 DYNLT1 TNFSF10 DLGAP4 IRF7 ADAMTSL4 LSM2 ADAP2 MX1 ACSL4 TAP1 STAT1 SDC3 CNDP2 PML IFIT3 OAS1 CYSLTR1 ETV7 HSH2D ELF1 KLHDC7B TRIM22 SMCHD1 MEF2A APOBEC3H SP100 RERE NCOA7 DDX58 MRPL40 EXT1 LMO2 PARP9 IFI35 IRF9 CHMP5 ADAR GLRX LDLR VRK2 CD164 AP5B1 SMPDL3A ELF4 IQSEC2 INPP5D UBA7 FABP5 ERP29 PLSCR1 RGL1 GM2A TRIM25 HERC6 TFEC RIN2 TMEM50A CNP SRSF11 IL27 LYSMD2 LIPA MILR1 IL15 IFI16 CTNNBL1 LTBR TXNRD1 LGALS8 CSTA TNFSF13B ZNFX1 IFIT2 OAS2 STX12 EPSTI1 SCLT1 SAMD4A HELZ2 POR SCARB2 DEFB1 STAT2 PARP12 CASP5 TRIM5 MKNK1 VAMP5 IDI1 APOL2 ERAP2 CYBB NFIL3 C3AR1 PPP2R2A PHACTR2 APOBEC3G EIF2AK2 N4BP1 SRGAP2 IFIT5 CNTLN PHF11 ETV6 TMEM60 MAP3K5 GTPBP2 AZI2 CMPK2 BIRC2 ALDH3B1 FAM53C KMO DTX3L PPM1K FAS DDX60L XPO1 MYO7B SNX6 PIK3AP1 ZNF267 TRIM26 ATP13A1 SLFN12 HERC5 GLS
acute_cd4	8	timen	HZ_COVID19	SARS Top 200 Predicted Genes from Geneshot GeneRIF via Tagger Co-Occurrence Gene Similarity	8.79165e-25	3.33406e-23	1.2871	-0.748044	-3.34565	82	IFI44L ISG15 XAF1 IFI6 IRF7 IFIT3 OAS1 MX1 MX2 BST2 ISG20 EIF2AK2 LY6E OASL OAS2 IFI35 EPSTI1 IFI16 STAT1 TRAT1 TRIM22 GBP1 IFITM1 IFI44 ICAM2 DDX60 HERC5 UBE2L6 DDX58 OAS3 IFITM2 PSMB8 STAT2 IFITM3 IL32 DDX10 PSME2 IRF3 RNF5 PLSCR1 IRF2 PPIB
acute_cd8	9	timen	C7_VAX	HOWARD_DENDRITIC_CELL_INACT_MONOV_INFLUENZA_A_INDONESIA_05_2005_H5N1_AGE_18_49YO_1DY_UP	8.80606e-25	8.86476e-24	1.2871	-0.845996	-2.62116	63	IFI44L XAF1 IFI6 ISG15 IRF7 ISG20 IFI35 PARP9 PLSCR1 IFIT3 EPSTI1 STAT1 SAMD9L IFIT1 TAP1 MT2A GBP1 IFITM1 PSMB9 UBE2L6 DTX3L IFI44 TYMP DDX60 HERC5 OAS3 APOL6 TNFSF10 PLAC8 LAP3 USP18 GBP5 SLAMF7 PARP14 ZBP1 RNF213 FBXO6 PFKP S100A8 PSME2
acute_cd4	14	covid	C7_VAX	ERWIN_COHEN_BLOOD_VACCINE_TC_83_AGE_23_48YO_VACCINATED_VS_CONTROL_7DY_UP	8.84714e-25	1.54333e-23	1.2871	0.898603	2.77094	45	IFI6 IFI44L ISG15 MX1 IRF7 XAF1 IFIT3 PLSCR1 LY6E MT2A MX2 EIF2AK2 SHISA5 TRIM22 SAMD9 OASL OAS1 OAS2 IFI44 RSAD2 EPSTI1 IFI35 UBE2L6 IFITM1 PARP9 PPM1K ZBP1 OAS3 RNF213 DDX60 GBP1 HERC5 DDX58 LAP3 TRIM14 SAMD9L IFI27
acute_cd8	11	timen	HZ_COVID19	Top 500 up genes for SARS-CoV-2 infection in Rhesus macaques at Group 3 dose in Bronchoalveolar Lavage at 4 DPI from GSE156701	9.04671e-25	1.55e-23	1.2871	-0.732862	-2.46432	117	IFI44L MX1 IFI6 XAF1 ISG15 IRF7 TRIM22 EIF2AK2 EPSTI1 MX2 OAS1 GIMAP4 OAS2 IFI44 STAT1 PARP9 OAS3 IFI16 SLFN5 RSAD2 USP18 CMPK2 DDX60 DDX58 HERC5 IFIT3 GIMAP6 STAT2 LY6E OASL SMCHD1 CHST12 PARP10 TRAFD1 JAK2 PML TMEM123 DNAJC1 APOBEC3G HELZ2 LNPEP SAMHD1 TYMP PARP12 KLHDC7B TRIM14 IGFBP4 IFI27 UNC93B1
acute_cd8	7	covid	C7_IMMUNESIGDB	GSE19888_ADENOSINE_A3R_INH_VS_TCELL_MEMBRANES_ACT_MAST_CELL_UP	9.05388e-25	1.0214e-22	1.2871	0.724422	2.53329	120	XAF1 MX1 ISG15 OAS1 IFIT3 SAMD9L MX2 CMPK2 IFI44 OAS2 USP18 ADAR IFIT1 HERC6 RSAD2 HELZ2 RTP4 SP110 DDX58 PARP9 RNF213 PSMB8 SAMHD1 IFI35 SHISA5 PPM1K TRIM25 STAT1 STAT2 MVP DTX3L GZMB TRIM21 UBE2L6 KCNA3 ZCCHC2 TRIM5 IRF9 IFIT2 DAXX SLFN5 SYTL3 PRNP DHX58 GBP4 IFIH1 TNFSF10 ZBP1 NMI AKAP10 MTHFD2 HLA-E
acute_cd4	11	covid	C7_IMMUNESIGDB	GSE42021_CD24HI_VS_CD24INT_TREG_THYMUS_DN	9.13104e-25	1.62736e-22	1.2871	0.713403	3.12478	114	IFI44L IFI6 MX1 ISG15 IRF7 LY6E IFIT3 OASL IFITM1 OAS1 SP100 HERC5 IFI35 ISG20 IFI44 PLSCR1 IFI27 OAS3 OAS2 MX2 PSME2 TYMP SP110 DDX58 ADAR IFITM2 TRIM22 PSMB9 TAPBP CTSS USP15 IFIT2 DDX60 TAP1 PHF11 GSTK1 FLT3LG PARP12 PSMB8 UBA7 IFI16 TRANK1 OGFR LAP3 LPIN2 HLA-A
acute_myeloid	2	timen	C7_IMMUNESIGDB	GSE13485_CTRL_VS_DAY3_YF17D_VACCINE_PBMC_DN	9.22241e-25	8.94021e-22	1.2871	-0.53843	-2.64344	170	IFI27 IFITM1 IFIT3 IFIT1 SIGLEC1 RSAD2 MX2 XAF1 OAS3 MS4A4A SPATS2L JUP SERPING1 PARP9 SAMD9L CMPK2 C3AR1 EPSTI1 OAS2 HERC5 RTCB OAS1 IFIT2 IRF7 IFI44L USP18 GPBAR1 TRIM14 TLR5 MX1 PARP10 EIF2AK2 DDX60 FCGR1B PHF11 DTX3L IFIH1 DDX58 GBP1 IGFBP7 TRIM69 PLAC8 ADAR OASL CNP PARP12 PLXNC1 SCARB2 FBXO6 EAF2 TOR1B KLHDC7B DECR1 TMEM165 PARP14 BTK FGD2 METTL7A FGD4 IFI6 CSK SLC31A2 TNS3 DDX60L DNAJC13 MEGF9 SAMD4A TRIM5 TAP1 LILRB1 IL27RA LCP2 RGL1 CNDP2 CYSLTR1 NADK BLVRA RTP4 TRIM22 PIK3AP1 LARP1 DHX58 HLA-DPA1 ISG15 ATP10D APOBEC3A C20orf27 IRF8 GNS BST2 MOV10 AKR7A2 ANKRD22 SIDT2 SMCO4 RPE IMMT IFITM3 SELPLG LAP3 CTSL PPP1R11 ST3GAL5 PIN4
acute_cd8	9	covid	C7_IMMUNESIGDB	GSE13485_CTRL_VS_DAY3_YF17D_VACCINE_PBMC_DN	9.33286e-25	4.03434e-22	1.2871	0.770825	2.48469	78	IFI6 IFI44L ISG15 XAF1 MX1 LY6E IRF7 EIF2AK2 OAS1 PLSCR1 IFITM3 CX3CR1 BST2 IFIT3 TRIM22 ADAR RSAD2 OASL PARP9 MX2 IFITM1 OAS2 HERC5 EPSTI1 STAT1 LAP3 IFI27 IFI44 SAMHD1 IFIT1 TAP1 OAS3 SAMD9L HLA-DPA1 PLAC8 DDX60 USP18 IFIT2 HERC6 GBP1 PHF11 CSK PARP14
acute_myeloid	6	timen	C7_VAX	GAUCHER_PBMC_YF_VAX_STAMARIL_UNKNOWN_AGE_10DY_UP	9.44331e-25	2.31361e-23	1.2871	-0.542325	-2.81104	159	IFI27 IFITM1 RSAD2 IFIT1 IFIT3 SAMD9L OTOF CHMP5 OAS2 IRF7 IFI44L SHISA5 PHF11 NMI LGALS3BP OAS3 GBP1 EPSTI1 XAF1 PARP9 OAS1 SCARB2 PLSCR1 IFI6 SPATS2L SERPING1 HELZ2 PARP10 DDX60 IFI30 NEXN IFI16 NCOA7 RAB8A CUL1 SP110 SLC31A2 UBE2L6 DDX58 IFITM3 IFI35 CASP1 CCR1 TMEM123 ZC3HAV1 MT2A IFIH1 SAMD4A BST2 STAT1 AP5B1 NAGK GBP2 TAP2 GPBAR1 TNFSF10 IFIT2 TRAFD1 GBP5 TRIM22 FBXO6 TOR1B PLAC8 SIL1 UBA7 TAP1 TRIM5 ABI3 BLVRA ZBP1 GADD45B TRIM21 NUB1 APOL3 STAT2 IFIT5 EIF2AK2 MYOF MOV10 MX1 LHFPL2 VAMP5 PARP12 ABCA1 EPB41L3 HERC5 SP140 IDH2
acute_cd4	7	timen	C7_IMMUNESIGDB	GSE37533_PPARG1_FOXP3_VS_PPARG2_FOXP3_TRANSDUCED_CD4_TCELL_PIOGLITAZONE_TREATED_DN	9.46086e-25	1.04284e-22	1.2871	-0.728565	-2.89962	124	IFI44L XAF1 MX1 ISG15 OAS1 IFIT3 EIF2AK2 PLSCR1 IFIT1 IFI44 OAS2 RSAD2 STAT1 UBE2L6 IFI35 GBP1 TAP1 TRIM22 IFITM1 OAS3 DDX60 SP110 USP18 SP100 PHF11 NMI PSMB9 CASP1 DDX58 LAP3 HERC6 FKBP5 IRF2 TRANK1 PSME2 ADAR PSMB10 HLA-A STAT2 DNAJA1 SAMHD1 BTN3A3 HLA-B PSMB8 LGALS9 IRF9 HLA-E PARP12 PSME1 TRIM21 OGFR APOL6 HLA-F PSMA4 BTN3A1 C5orf15 ACSL5
acute_cd4	14	covid	C7_IMMUNESIGDB	GSE13485_DAY1_VS_DAY7_YF17D_VACCINE_PBMC_DN	9.50477e-25	2.85856e-22	1.2871	0.784622	2.63508	87	IFI6 IFI44L ISG15 MX1 IRF7 XAF1 IFIT3 IFITM3 PLSCR1 MX2 SP100 EIF2AK2 TRIM22 SAMD9 OASL OAS1 OAS2 IFI44 RSAD2 EPSTI1 SP110 UBE2L6 IFITM1 PARP9 PSME2 ZBP1 CASP1 CD38 OAS3 ADAR TAP1 DDX60 GBP1 SNX6 PHF11 HERC5 CHMP5 PLAC8 DDX58 LAP3 PSMB9 ATP6V0E1 DTX3L SAMD9L SFT2D1 IFI27 PPP2R3C STAT1 MRPS18C PSMA5
acute_bcell	12	timen	HZ_COVID19	Top 500 up genes for SARS-CoV-2 infection in Rhesus macaques at Group 2 dose in Bronchoalveolar Lavage at 4 DPI from GSE156701	9.54731e-25	2.80892e-23	1.2871	-0.694428	-3.06655	139	IFITM1 IFI6 IFI27 ISG15 MX1 IFI44L IRF7 BST2 XAF1 OAS1 STAT1 UBE2L6 OAS2 EPSTI1 HERC5 IFI44 IFIT1 USP18 LY6E FCHSD2 SAMD9L IRF4 EIF2AK2 PHF11 ISG20 OAS3 IFI16 PARP9 CD180 TNFRSF17 CD27 STAT2 PARP14 TYMP CD38 BUB1 APOL6 PRF1 SAMD9 SMCHD1 APOBEC3B ADAR SAMHD1 TMEM123 ADAM19 TRIM25 NAPSA
acute_cd8	7	age_n	C7_IMMUNESIGDB	GSE26495_NAIVE_VS_PD1HIGH_CD8_TCELL_UP	9.5967e-25	8.67734e-22	1.2871	-0.747524	-2.57339	90	CLEC11A LRRN3 NT5E ACTN1 PASK SELL BEX3 PDK1 REG4 CCR7 CD248 LEF1 OXNAD1 MAML2 TRABD2A SCML1 ITGA6 SH3YL1 SULT1B1 IL6ST EPHA1-AS1 NAA16 NDFIP1 CEP41 PIK3IP1 FAM117B SPINT2 AK5 CHMP7 MAL MEST LDLRAP1 NAT9 PDCD4-AS1 KLF7 SREBF1 ADPRM TMEM220 CD55 SPINK2 LINS1 DENND5A PLPP1 AGMAT NELL2 APBB1 YPEL2 SUSD3 UBQLN2 IPCEF1 EIF2D FOXP1 CLN5 CHCHD7 MRRF PCSK5 ZNF496 IL6R TAF4B TECPR1 SFXN4 HSBP1L1 RETREG1 FOXO1
acute_cd8	7	covid	C7_IMMUNESIGDB	GSE21546_UNSTIM_VS_ANTI_CD3_STIM_SAP1A_KO_AND_ELK1_KO_DP_THYMOCYTES_UP	9.62631e-25	1.0613e-22	1.2871	0.791669	2.67761	81	IRF7 ISG15 IFI6 OAS1 IFIT3 EIF2AK2 CMPK2 LY6E PLSCR1 OAS3 USP18 ADAR DDX60 IFIT1 OASL HERC6 IFITM3 PHF11 HELZ2 SP110 BST2 LGALS3BP DDX58 PARP9 RNF213 IFITM1 IFI35 BTN3A1 PPM1K HERC5 TRIM25 STAT1 DDX60L IFI27 STAT2 IFIT5 DTX3L TRIM21
acute_myeloid	14	timen	C7_VAX	FRANCO_BLOOD_SANOFI_PASTEUR_SA_INACTIVATED_INFLUENZA_VACCINE_CORRELATED_WITH_ANTIBODY_RESPONSE_AGE_18_40YO_1DY_POSITIVE	9.96473e-25	1.2622e-23	1.2871	-0.847242	-2.50519	66	IFI44L ISG15 IFITM1 XAF1 MX1 OAS1 ISG20 UBE2L6 STAT1 PLSCR1 LY6E SP110 IFI6 IFI35 MX2 IFI16 OAS2 EIF2AK2 EPSTI1 LAP3 PHF11 IRF7 IFI44 TNFSF13B PSMB9 TRIM22 PARP9 STAT2 PARP14 IFIT3 TAP1 DRAP1 PARP10 TYMP MT2A TLR7 FBXO6 CD300A P2RY14 SAT1 PANK2 ZNFX1 TRAFD1 DYNLT1 ZC3HAV1
acute_cd4	10	timen	HZ_COVID19	Top 500 up genes for SARS-CoV-2 infection in Rhesus macaques at Group 1 dose in PBMCs at 1 DPI from GSE156701	9.99554e-25	1.08352e-22	1.2871	-0.576133	-2.30114	188	IFI44L XAF1 IRF7 ISG15 MX2 EIF2AK2 MX1 IFIT3 IFI6 OAS1 BST2 GIMAP4 PHF11 IFI16 STAT1 IFIT1 CHMP5 TRIM22 UBE2L6 OAS2 RSAD2 LY6E SAMD9 USP18 EPSTI1 TAP1 SP100 DDX60 PSMB9 CD164 PPM1K HERC5 SHISA5 SAMD9L NAPA IFI44 GBP1 IFI35 PARP10 SLFN5 LGALS3BP CCND3 SAMHD1 RBCK1 PTPN6 SERPINB1 SMCHD1 TMEM173 PLAC8 PARP9 ICAM2 PLSCR1 SP110 GSDMD CASP1 ERP29 PSMB8 OAS3 MAGED2 DTX3L DYNLT1 CMPK2 IFIT2 APOL6 TMEM123 IRF2 UGP2 TROVE2 GLRX PIM2 TAPBP NMI IFI27 IFITM2 PNPT1 LAP3 TRAFD1 DEF6 CLEC2B MAGEF1 HERC6 STAT2 ZC3HAV1
acute_bcell	7	covid	HZ_COVID19	500 genes up-regulated by SARS-CoV-2 in human Calu3 cells from GSE147507	1.00138e-24	1.51258e-22	1.2871	0.646912	2.84538	170	IFI44L IFITM1 XAF1 MX1 NFKBIA ISG15 IRF7 PMAIP1 CD69 JUN IFIT3 TYMP EIF2AK2 TRIM22 ISG20 JUNB TNFAIP3 PLSCR1 BST2 KLF6 OAS1 NMI RNF213 SAMD9L ADAR RSRC2 ZBP1 SAT1 LAP3 CLK1 SERPINB1 UGCG NFKB2 IFI35 ZFP36L2 TAP1 RELB MT2A HLA-F BACH2 IFNGR2 SP110 DTX3L EPSTI1 ZC3H12A MX2 PIM3 IFITM2 NFKBIZ EPC1 RASGRP3 ZFP36 TNIP1 PSMB9 MAP3K8 SP100 SAMSN1 STAT1 DUSP1 CDKN1A CFLAR
acute_cd4	6	covid	C7_IMMUNESIGDB	GSE13484_UNSTIM_VS_YF17D_VACCINE_STIM_PBMC_DN	1.00479e-24	6.94452e-22	1.2871	0.685113	3.42606	102	IFI44L XAF1 ISG15 MX1 LY6E MT2A IFI6 IFI44 EIF2AK2 IRF7 IFITM1 OAS1 IFITM3 PLSCR1 ADAR BST2 IFI16 OASL MX2 HERC5 MT1E DDX60 OAS2 SP100 OAS3 TRIM22 HLA-E ISG20 PARP11 C1GALT1 CHMP5 PARP12 TRIM21 PRDX4 GBP1 KCNA3 PHF11 IKZF3
acute_bcell	9	timen	C5_GO_CC	GOCC_LARGE_RIBOSOMAL_SUBUNIT	1.00624e-24	5.45044e-23	1.2871	0.819024	3.0901	68	RPL27 RPL4 RPLP2 RPL3 RPL9 RPL10A RPL22 RPL39 RPLP0 RPL34 RPL10 RPL37A RPL12 UBA52 RPL21 RPL27A RPL17 RPL37 RPL23 RPL35 RPL8 RPL13 RPL29 RPL18A RPL18 RPL35A RPL7 RPL7A RPL19 RPL5 RPL23A RPLP1 RPL15 RPL32 RPL13A RPL24 RPL41 RPL30 RPL11 RPL26 RPL38 RPL31 RPL6 RPL14
acute_bcell	12	timen	HZ_COVID19	500 genes up-regulated by SARS-CoV-2 in human Calu3 cells at 24h from GSE148729	1.03298e-24	2.88717e-23	1.2871	-0.659639	-3.02424	173	IFITM1 IFI6 IFI27 ISG15 MX1 IFI44L IFI35 IRF7 BST2 XAF1 OAS1 STAT1 SP110 UBE2L6 OAS2 TRIM22 EPSTI1 HERC5 IFI44 IFIT1 IFITM2 USP18 TRIM69 LY6E LAP3 PSMB9 SAMD9L TNFSF10 ISG20 OAS3 SP100 NT5C3A IFI16 NMI PARP9 PPM1K CFLAR STAT2 PARP14 TRIM38 EHD4 OPTN TYMP ASNS FNDC3A RBCK1 TAP1 APOL6 PNPT1 SAMD9 GPCPD1 RNF213 NUB1 IFITM3 MT2A NAPA HLA-F ADAR SAMHD1 IKZF3 PHACTR4
acute_cd4	7	timen	HZ_COVID19	Top 500 upregulated genes in mouse heart with SARS-CoV-2 infection from GEO GSE162113	1.03793e-24	1.06813e-23	1.2871	-0.661514	-2.79247	189	XAF1 MX1 IRF7 ISG15 MX2 IFIT3 EIF2AK2 BST2 IFIT1 LY6E IFI44 OAS2 RSAD2 STAT1 TNFSF10 UBE2L6 IFI35 ISG20 EPSTI1 TAP1 PARP10 OAS3 DDX60 PARP9 RNF213 SP110 USP18 SP100 CMPK2 SAMD9L DTX3L SHISA5 PSMB9 HELZ2 DDX58 HERC6 IFITM3 GBP5 LGALS3BP ADAR SERINC3 ZBP1 STAT2 DHX58 SAMHD1 PARP14 TXNIP VSIR CTSC PTPRC MALAT1 PSMB8 APBB1IP ARHGAP30 IRF9 PARP12 ASXL2 TRIM21 TMED5 ALOX5AP OGFR ARMCX3 MYC JAK1 CYTH4 GBP3 PML UBA7 PYCARD DCK IL10RA GBP4 PLEK HCLS1 LAIR1 GBP2
acute_cd8	11	timen	HZ_COVID19	SARS-Cov Top 200 Predicted Genes from Geneshot GeneRIF via AutoRIF Co-Occurrence Gene Similarity	1.04311e-24	1.72954e-23	1.2871	-0.750378	-2.50378	104	IFI44L MX1 IFI6 ISG15 IRF7 TRIM22 EIF2AK2 EPSTI1 BST2 MX2 OAS1 ISG20 PLSCR1 OAS2 IFI35 IFI44 STAT1 OAS3 IFI16 RSAD2 USP18 SAMD9L DDX60 PSMB9 DDX58 HERC5 UBE2L6 IFIT3 GBP1 PSMB8 DTX3L STAT2 LY6E OASL ADAR IFITM3 ATP6V0E1 IRF2 IFITM1 TRIM56
acute_cd4	11	timen	C7_VAX	OSMAN_BLOOD_CHAD63_KH_AGE_18_50YO_HIGH_DOSE_SUBJECTS_24HR_UP	1.05961e-24	4.26493e-23	1.2871	-0.474402	-2.12861	671	IFI44L XAF1 MX1 IFI6 ISG15 IRF7 ISG20 STAT1 BST2 GIMAP4 OAS1 TRIM22 PLSCR1 MT2A TXNIP UBE2L6 EIF2AK2 LY6E IFI44 PSMB9 OAS2 PARP9 IFI35 IFI16 SHISA5 MX2 SAMD9 PPM1K IFITM1 EPSTI1 SAMD9L TAP1 PSMB8 TYMP IFIT3 SP100 OAS3 CD300A IFI27 ICAM2 SLFN5 MAT2B RNF213 DTX3L TAGAP SMCHD1 PSMA5 LAG3 LMF2 LYZ GBP1 CHMP5 GBP2 PHF11 PARP10 BTN3A3 CYBA PPP1R11 OGFR GPR65 FGR ZNFX1 SP110 SAMHD1 ANXA5 ACTR3 CFLAR TMEM123 TNFRSF1B TRAPPC3 TINF2 DDX60 SMAP2 GSDMD AOAH PTPRC HLA-DPA1 ATP6V0E1 DRAP1 SQSTM1 ADGRE5 PIM2 STOM HELZ2 STAU1 IRF2 CYBC1 ADAR HERC5 SFT2D1 TRIM69 NASP NCSTN RAB8A SPG11 GIMAP6 TOP1 DOCK8 PSMB10 APOL6 DDX60L CARD16 CD164 NOP10 HSH2D FBXO6 ORMDL2 MRPS18A C6orf62 PARP12 EFR3A PLAC8 PFKP CD53 CST3 RNH1 PPP4C PSMA4 GLRX ATP6V0D1 SZRD1 N4BP1 SLC20A1 TRIM27 IRF9 UTRN SELL TIMM17B STAT2 ARHGEF3 GLUL C19orf12 HSPA8 GBP5 TMEM50A SASH3 UBA7 TRIM14 HLA-DPB1 PRKAR1A MCL1 HLA-A ILK TMX1 SAT2 NAPA APOL3 COPZ1 OASL USP15 RNASEH2B IFITM2 TYROBP SRGN AAMP MYL12A ASCL2 NCF1 SH3BP2 PARP14 PPP2R2A TUBA1A MVP TOR1AIP1 SNX17 DDX58 AP2S1 TOR1A KIAA0040 N4BP2L2 MYD88 MITD1 TBK1 VSIR GIMAP2 NLRC5 NT5C3A RTCB RNF149 PDIA6 DNAJA1 HLA-F LAP3 CASP1 PLEK GMPR2 BBX TMEM219
acute_cd4	4	timen	HZ_COVID19	Top 500 up genes for SARS-CoV-2 infection in Rhesus macaques at Group 2 dose in PBMCs at 2 DPI from GSE156701	1.06582e-24	4.26329e-23	1.2871	-0.514236	-2.26275	252	XAF1 IFI44L IFIT3 IRF7 GIMAP4 IFIT1 IFI27 MX2 CHMP5 TNFSF10 EIF2AK2 ISG15 TRIM22 OAS1 RSAD2 SAMD9 MT2A EPSTI1 SP110 PARP9 SAMHD1 MX1 PIM2 XPO1 IFI16 OAS3 CASP1 SAMD9L TAP1 OASL IFI6 SLFN5 SP100 BST2 NMI OAS2 IFI44 GBP1 STAT1 HERC5 PLSCR1 HELZ2 CMPK2 DDX60 PHF11 CASP4 ISG20 NAPA UBE2L6 IFI35 HERC6 DDX60L ADAR LGALS3BP PPM1K DTX3L PSMB8 ZNFX1 DDX58 PARP12 STAT2 PML CNP TANK MED10 NUB1 DRAP1 OGFR HSH2D PNPT1 SNX6 ZC3HAV1 NCOA7 LSM2 GPBP1 LY6E CD164 AZI2 SMCHD1 VAMP5 IFIH1 USP18 RTP4 UBA7 IFIT5 N4BP1 CARD16 PARP10 NAGK TMEM50A TMEM123 ERAP2 TYMP CITED2 IFIT2 RERE DEK PLAC8 ODF3B MOV10 GSDMD RBCK1 KPNB1
acute_cd8	8	timen	C7_VAX	SCHERER_PBMC_APSV_WETVAX_AGE_18_40YO_JOINT_TO_VACCINIA_AND_YELLOW_FEVER_UP	1.06761e-24	9.12324e-24	1.2871	-0.901716	-3.43964	45	IFI44L MX1 XAF1 IFIT3 IFIT1 OAS1 IFI27 ISG15 IFI6 MX2 USP18 OAS2 PLSCR1 IFI44 TRIM22 IFITM1 HERC5 SP110 IFIT2 LAP3 TNFSF10 LY6E TRIM21 IFIT5 PSMB9 TAP1 IFITM2 IFITM3 FCGR3A
acute_cd8	8	timen	C7_VAX	SCHERER_PBMC_YF_VAX_AGE_18_40YO_JOINT_TO_VACCINIA_AND_YELLOW_FEVER_UP	1.06761e-24	9.12324e-24	1.2871	-0.901716	-3.43964	45	IFI44L MX1 XAF1 IFIT3 IFIT1 OAS1 IFI27 ISG15 IFI6 MX2 USP18 OAS2 PLSCR1 IFI44 TRIM22 IFITM1 HERC5 SP110 IFIT2 LAP3 TNFSF10 LY6E TRIM21 IFIT5 PSMB9 TAP1 IFITM2 IFITM3 FCGR3A
acute_cd8	12	timen	C5_GO_BP	GOBP_PEPTIDE_METABOLIC_PROCESS	1.06961e-24	3.39495e-22	1.2871	0.521919	2.90306	236	RBM3 RPL3 RPS3A RPL5 EIF1 RPL4 PPP1R15A RPS3 EEF1A1 EEF1B2 GAPDH RPS14 RPL9 RPS27A RPS8 RPS5 RPL18 EIF3F RPL23 RPL27 RPS4X RPS2 RPL21 RPLP0 EIF4B RPL35A RPS23 RPS6 CSDE1 RPL24 CIRBP PCIF1 RPL13A RPL36A RPL39 RPL7A RPL13 RPLP2 RPL34 EEF1D RPS18 EEF2 RPS27 RPL10 RPL15 RPL22 RPS21 RPS19 RPL26 RPL23A RPS15A PAIP2 RPS16 RPL18A RPL11 RPS7 GSTK1 RPS13 RPS12 RWDD1 EIF3L RPSA RACK1 RPS28 RPL37 RPL10A RPL30 RPS15 RPS10 POLR2G YBX1 EIF1B RPL8 RPS29 RPL27A RPL35 RPL29 RPL31 RPS24 EIF3K BZW1 RPL6 RPL32 RPS25 RPL17 UBA52 SPCS1 RPL19 GSTO1 PPP1CA RPL28 RPL14 RPL37A BECN1 PIN1 RPL22L1 RPS9 SEC11A HSPB1 RPL7
acute_myeloid	7	covid	HZ_COVID19	Hydroxychloroquine Top 200 Predicted Genes from Geneshot AutoRIF via AutoRIF Co-Occurrence Gene Similarity	1.07898e-24	1.59062e-23	1.2871	0.636193	2.91283	161	SIGLEC1 IFI44L IFITM1 ISG15 IFI6 MX1 IFITM3 IFI44 OAS3 RSAD2 LY6E HERC5 EPSTI1 EIF2AK2 IFIT3 OASL XAF1 IFIT1 MX2 OAS2 ADAR TRIM22 GBP1 ISG20 IRF7 DDX60 USP18 STAT1 IFIT2 DDX58 IFI35 CTSL MOV10 STAT2 OAS1 IFI16 IFIH1 PARP12 IRF9 IFITM2 TNK2 DHX58 TNFSF10
acute_cd4	12	timen	C7_IMMUNESIGDB	GSE2770_TGFB_AND_IL4_ACT_VS_ACT_CD4_TCELL_2H_DN	1.08137e-24	2.00018e-22	1.2871	-0.744068	-3.00491	107	IFI44L XAF1 ISG15 SAMD9L IRF7 EIF2AK2 SP100 GIMAP4 MX2 BST2 IFI16 OAS2 PARP9 EPSTI1 OAS1 DDX60 IFI44 SAMD9 LY6E PLSCR1 OAS3 IFI35 HELZ2 PARP10 ZBP1 DDX58 SP110 PPM1K IFI27 CHST12 TNFSF10 C19orf25 ISG20 DTX3L UBE2L6 IFITM1 PARP12 SMCHD1 SHISA5 NMI OASL PARP4 PHF11 CRYBG1 ARHGEF3 PRKAG2 IRF2 IRF9 GIMAP6
acute_cd8	9	timen	HZ_COVID19	500 genes up-regulated by SARS-CoV-2 in human lung cells from GSE147507	1.09009e-24	2.34823e-23	1.2871	-0.645652	-2.20537	216	IFI44L XAF1 IFI6 ISG15 IRF7 MX1 S100A11 EIF2AK2 OAS1 PARP9 SAMD9 IFIT3 RSAD2 EPSTI1 STAT1 CCL4 MX2 SAMD9L TRIM22 SP110 IFIT1 OAS2 GBP1 IFITM1 CHMP5 UBE2L6 LY6E ALOX5AP IRF2 OASL IFI44 DDX60 HERC5 PLEK CD53 CD48 OAS3 CTSC APOL6 PHF11 TNFSF10 DDX58 DDX60L HERC6 PLAC8 CAPZA1 GBP5 NMI SLAMF7 LGALS9 RAC2 ZBP1 HSH2D RNF213 CARD16 IFITM3 S100A8 CD164 S100A9 IL18RAP STAT2 FGR ZC3HAV1 TMEM71 IFITM2 SMAP2 RAB8A ARHGAP9 IFIT5 CST7 HSPA1A APBB1IP IL2RG PTPRC CASP1 PML STAT4 GNG2 CSTB GPR65 MYL12A GBP4 HLA-A IFIT2 G6PD IRF9 PIM2
acute_bcell	7	covid	HZ_COVID19	SARS perturbation; 431 Up Genes from GEN3VA; Human airway epithelium (HAE) cells; Accession: GSE47961 ; Platform: GPL6480; Entry 5	1.10206e-24	1.51258e-22	1.2871	0.766543	3.0662	89	IFI44L IFITM1 XAF1 MX1 ISG15 IFI6 IRF7 PMAIP1 JUN IFITM3 IFIT3 TYMP EIF2AK2 TRIM22 ISG20 IER2 HLA-A JUNB TNFAIP3 PLSCR1 BST2 OAS1 NMI SAMD9L TAGAP ZBP1 LAP3 DUSP2 IFI35 TAP1 HLA-F BACH2 SP110 DTX3L EPSTI1 MX2 IFITM2 RASGRP3 ZFP36 FCRL2 HLA-E PSMB9 NR4A1 STAT1 DUSP1 HIST1H2AC
acute_cd4	6	timen	C7_IMMUNESIGDB	GSE21546_UNSTIM_VS_ANTI_CD3_STIM_SAP1A_KO_AND_ELK1_KO_DP_THYMOCYTES_UP	1.12034e-24	1.02869e-21	1.2871	-0.773806	-3.87222	64	IRF7 ISG15 OAS1 LY6E IFI6 BST2 STAT1 PARP9 IFI27 IFITM1 IFI16 BTN3A2 OASL EIF2AK2 DDX60 PLSCR1 DDX58 RNF213 HLA-C PHF11 IFITM2 HERC5 IFI35 HELZ2 DTX3L TRIM69 PARP12 HLA-E IFITM3 OAS3 STAT2 IRF9 PSME2 PPM1K BTN3A1
acute_myeloid	7	timen	C7_IMMUNESIGDB	GSE36527_CD69_NEG_VS_POS_TREG_CD62L_LOS_KLRG1_NEG_UP	1.12065e-24	2.30447e-22	1.2871	-0.653272	-3.12141	135	ISG15 RSAD2 MX1 MX2 IFIT3 EPSTI1 IFI44 PARP14 IRF7 ZBP1 OAS2 CMPK2 ISG20 LGALS3BP OASL DDX60 EIF2AK2 HELZ2 IFIT2 TNFSF10 OAS1 ADAR USP18 STAT2 PARP12 ANKFY1 TRIM25 IFI35 IFIH1 STAT1 PARP9 MYOF PML PNPT1 N4BP1 CMTR1 TDRD7 GBP4 SAMHD1 DHX58 IRF9
acute_cd8	5	timen	C7_IMMUNESIGDB	GSE22140_GERMFREE_VS_SPF_MOUSE_CD4_TCELL_UP	1.12217e-24	9.94494e-23	1.2871	-0.70219	-2.37313	133	IFI44L XAF1 IRF7 MX1 OAS1 RSAD2 IFIT3 ISG15 IFI27 MX2 OAS2 ISG20 IFI44 IFI35 TRIM22 STAT2 IFI16 BATF SP110 PLEK IRF9 GBP1 OASL UBE2L6 SP100 TNFSF10 TRIM25 TNFRSF1A TAP1 IFITM1 SAFB NAPA APOL1 DDX23 IFIT5 PML ZC3HAV1 DNAJC13 CUL1 GBP2 RAB27A GLUL XPO6 KIF2A IL10RA PIM1 IFIT2 LMO4 RBCK1 POLG HEG1 EIF4A3 TRIM21
acute_cd4	12	timen	C7_IMMUNESIGDB	GSE41978_ID2_KO_VS_ID2_KO_AND_BIM_KO_KLRG1_LOW_EFFECTOR_CD8_TCELL_DN	1.12276e-24	2.00018e-22	1.2871	0.658517	3.00405	142	RPS3A EEF2 RPL3 RPS14 RPL27 RPL5 RPS4X RPS6 TPT1 RPL27A RPL18 RPL4 PABPC1 RPS3 RPL9 RPS11 RPLP0 RPS5 RPS18 SRGN RPS8 RPS26 RPSA RPL10 RACK1 RPL13 RPS15A RPL34 PEBP1 COX7A2 RPL38 RPL35 RPL6 RPL26 RPLP1 EIF3E RPL19 RPS10 RPL23A RPL41 RPL17 RPL24 RPS23 PPP1CC CFL1 RPL11 RPS29 RPS16 LGALS1 COX6C RPL22 RPL36A PPIA ACTG1 ARL4A CHCHD2 MORF4L1 RPL23 RPL31 LDHA PPP1CA ATP5PB RPL37A SERBP1 RPS7 UQCR11 ARF1 UBC
acute_cd8	11	timen	C7_VAX	HOWARD_DENDRITIC_CELL_INACT_MONOV_INFLUENZA_A_INDONESIA_05_2005_H5N1_AGE_18_49YO_1DY_UP	1.12942e-24	1.13648e-23	1.2871	-0.821595	-2.63325	67	IFI44L IFI6 XAF1 ISG15 IRF7 EPSTI1 ISG20 PLSCR1 IFI35 IFI44 STAT1 TNFSF10 PARP9 OAS3 USP18 CMPK2 SAMD9L TAP1 ODF3B DDX60 PSMB9 HERC5 UBE2L6 MT2A IFIT3 CD38 CCR1 GBP1 DTX3L LAP3 FBXO6 PIM1 PLAC8 GBP4 IFITM1 RNF213 STOM PFKP SLAMF7 PARP14 GBP2 APOL6
acute_cd4	14	covid	C7_IMMUNESIGDB	GSE10325_CD4_TCELL_VS_LUPUS_CD4_TCELL_DN	1.12992e-24	3.19834e-22	1.2871	0.800819	2.69533	81	IFI6 IFI44L ISG15 MX1 IRF7 XAF1 IFIT3 PLSCR1 MT2A MX2 SP100 ISG20 EIF2AK2 TRIM22 SAMD9 OASL OAS1 OAS2 IFI44 RSAD2 IFI35 SP110 UBE2L6 IFITM1 LAG3 PSME2 CASP1 OAS3 TAP1 DDX60 GBP1 PHF11 HERC5 TNIP2 LAP3 PSMB9 MT1E ATP5MF PFKP CAPN2 MYD88 IFI27 TMSB10 STAT1 MT1X
acute_myeloid	10	timen	C7_IMMUNESIGDB	GSE18791_CTRL_VS_NEWCASTLE_VIRUS_DC_4H_DN	1.14324e-24	2.39534e-22	1.2871	-0.658288	-2.46306	117	IFIT1 RSAD2 TNFSF10 ISG20 SAMD9 IFIT3 XAF1 IFITM1 IFIT2 ZBP1 SAMD9L IFI44L ADM DDX58 MX2 OASL OAS2 ISG15 IFI6 IFIH1 USP18 PLSCR1 HERC5 NT5C3A OAS3 DTX3L TRIM21 CXCL10 RTP4 IFI35 PHF11 IRF7 MX1 IFI44 CMPK2 DDX60 EPSTI1 SLC31A2 PARP9 HELZ2 DDX60L TAP1 MIS18BP1 ZNFX1 PELI1 STAT2 PPM1K PML TRIM25 HESX1 IFIT5 C1GALT1 TRIM56 SP140L HERC6 APOBEC3A DUSP5 DDIT4 UNC93B1 MT2A APOL1 CSRNP1
acute_cd4	4	timen	C7_VAX	QUEREC_PBMC_YF_17D_VACCINE_AGE_18_45YO_3DY_UP	1.15129e-24	2.86179e-23	1.2871	-0.865321	-3.14383	36	XAF1 IFI44L IFIT3 IRF7 IFIT1 IFI27 MX2 EIF2AK2 ISG15 TRIM22 OAS1 RSAD2 SAMD9 PARP9 MX1 OAS3 SAMD9L OASL IFI6 OAS2 IFI44 STAT1 HERC5 PLSCR1 DDX60 DDX60L LGALS3BP DDX58 PARP12 PNPT1
acute_cd4	4	timen	C7_VAX	QUEREC_PBMC_YF_17D_VACCINE_AGE_18_45YO_7DY_UP	1.15129e-24	2.86179e-23	1.2871	-0.865321	-3.14383	36	XAF1 IFI44L IFIT3 IRF7 IFIT1 IFI27 MX2 EIF2AK2 ISG15 TRIM22 OAS1 RSAD2 SAMD9 PARP9 MX1 OAS3 SAMD9L OASL IFI6 OAS2 IFI44 STAT1 HERC5 PLSCR1 DDX60 DDX60L LGALS3BP DDX58 PARP12 PNPT1
acute_myeloid	all	timen	C5_GO_BP	GOBP_CYTOPLASMIC_TRANSLATION	1.15628e-24	5.75183e-22	1.2871	0.656792	3.10098	139	EIF4B RPL5 RPLP0 RPS3A RPL3 RPL4 PABPC1 RPL7 RPL10A RPS6 RPL6 RPS8 RPS27A RPS4X RPS23 RPL10 RPL15 RPL9 RPS7 RPL23 RPS2 RPL21 RPS10 RPS14 RPL13 RPL7A RPS5 RPS13 RPS16 RPL17 RPSA RPL22 RPL34 RPL26 RPLP1 RPS17 RPS24 RPL8 RPL13A RPL35A RPS15A RPL18 RPS18 RPS3 EIF2D RPL24 RPL36A CSDE1 RPL18A RPS11 RPL39 RPL32 RPLP2 ETF1 RPL12 RPL23A RPS21 RPL27A RPL27 RPS28 RPL19 DPH1 EIF2S3 RPL30 RPL14 RPL29 RPS12 RPS26 RPL11 YBX1 RPL41 EIF4H RPS25 RPL37 RPL37A YBX3 RPL31 UBA52 EIF3D RPS27 DPH6 EIF3I RPS19 EIF4A1 DNAJC24 RPL35
acute_bcell	11	timen	C7_IMMUNESIGDB	GSE21546_ELK1_KO_VS_SAP1A_KO_AND_ELK1_KO_DP_THYMOCYTES_UP	1.15861e-24	4.00135e-22	1.2871	-0.732023	-3.36691	97	IFITM1 IFI27 ISG15 MX1 IRF7 IFI6 BST2 OAS1 IFITM2 LAP3 PLSCR1 IFIT3 STAT1 LY6E SAMD9L PHF11 TRIM69 MX2 IFI35 IFI16 PARP9 NT5C3A MT2A IFITM3 BTN3A2 SAMD9 SP110 PPM1K EIF2AK2 SHISA5 STAT2 DTX3L PSME2 MPLKIP ADAR RNF213 B2M
acute_cd4	2	covid	HZ_COVID19	SARS Top 200 Predicted Genes from Geneshot GeneRIF via Tagger Co-Occurrence Gene Similarity	1.16544e-24	1.87137e-23	1.2871	0.699957	2.34182	111	IFI44L MX1 XAF1 IFIT3 IFI6 OAS1 EIF2AK2 ISG15 OASL IFI44 RSAD2 IFIT1 IRF7 MX2 PLSCR1 HERC5 EPSTI1 LY6E IFI35 OAS2 USP18 OAS3 TRIM22 DDX60 IFIT5 ICAM2 ISG20 IFITM3 GBP1 UBA7 RNF125 GHITM IFNAR1 DDX58 IFIH1 DHX58 IRF9 RIOK3 PSME2 IFITM1 IFIT2 TRAT1 IRF2 STAT2 CGAS UBE2D2 RNF5 STAT1 BST2 TRIM5 PPIB IFI16
acute_myeloid	7	covid	C5_GO_BP	GOBP_PEPTIDE_METABOLIC_PROCESS	1.16661e-24	1.06074e-21	1.2871	-0.521735	-1.89153	567	EEF1B2 EIF3L RPLP1 RPL5 RPS3A RPL26 RPLP0 RPL15 RPS15A THBS1 RPS13 RPL7 RPS14 EIF4EBP1 RPS4X EIF3H EEF2 RPL35A RPL36A RPS7 RPS8 RPL34 RPS24 RPS23 RPS5 MRPS6 RPL10 RPL39 RPL4 RPL18 EIF3F SOD2 RACK1 RPS12 RPL10A EEF1A1 RPL23A RPS6 RPS28 RPL29 ABTB1 SERP1 RPL30 RGS2 RPL3 RPL6 RPS27A RPL17 RPL9 RPL22 RPS10 EIF4B NPM1 SORL1 RPL7A LTA4H EIF3E RPS17 ZNF706 PARK7 RPL24 SEC11A PSENEN ETHE1 RPS16 RPL32 RPL31 EIF1 UBA52 CYP1B1 SPCS1 RSL24D1 RPL21 RBM3 RPS21 MRPL34 RTN3 RPS2 GPX4 EIF2S2 RPL19 RPL13 SOD1 MRPS33 RPL23 RPSA RPLP2 RPL14 EIF2S3 RPS25 RPL12 RPL27 RPL36AL RPS11 RPL37 EIF6 RPS3 RPL11 RPS27 RPS18 RPL41 MCTS1 EIF3K RPL18A CPM POLR2G RPL22L1 RPS20 EIF1B RPL27A RPS29 RPS4Y1 RPL8 MRPS21 RPL37A RPS6KB2 PLA2G7 CTSH DPH3 SRP9 GSTP1 EIF3I MRPL55 RPS26 MIF4GD MRPL52 PABPC4 PIN1 EIF5A SEC11C CIRBP YBX1 PYM1 MRPL41 MRPL51 CARS2 MRPL18 PAIP2 MRPL57 MRPS11 MRPS34 MTIF3 YBX3 CNBP RPL38 EIF4E2 MRPS16 EEF1D FXR1 GSTZ1 GAPDH EIF3G RWDD1 ATP6AP2 GSK3A TUFM C1QBP TMED2 EIF4EBP3 MRPS12 EIF4E3 G6PD SPCS3 PABPC1 TNIP1 MRPL16 RPL13A RHOA GATC MRPL36 MRPL23 IGF2BP2 MRPL3 APEH EIF4EBP2 EXOSC5
acute_cd8	7	timen	C7_VAX	NAKAYA_PBMC_FLUARIX_FLUVIRIN_AGE_18_50YO_CORRELATED_WITH_HAI_28DY_RESPONSE_AT_3DY_NEGATIVE	1.17959e-24	8.00435e-24	1.2871	0.495485	2.56018	316	JUND ZNF331 SBDS GPR183 PDE4D RGCC ISCA1 TENT5C MGAT4A ATF7IP2 RBM38 ANK3 POLR3E DNAJB1 MFSD14A PIK3R1 RSL24D1 DDX47 SVIP MED30 N4BP2 DBF4 TIPARP ARMH1 WTAP PTS KLF9 EPB41L4A-AS1 SNRK RNMT FAM133B KDM6A RNF138 SUPV3L1 C12orf57 TTC32 SF1 RC3H2 HBP1 KLRB1 RSRC2 RBM39 SLC25A36 RAB30 BACH2 BRD1 TSPYL1 SGTB PHF5A RHOH CDK17 TWF1 MED21 CCNT1 USP36 SNHG8 CLDND1 NAP1L5 TOMM20 CNOT6L TRIM13 EZR P2RY10 EML4 DIS3 NGDN ITPKB SFPQ AFF4 CNST ECD NEDD1 DDHD1 RCAN3 RPL37 CBLB CIR1 CHD1 KIAA1143 ZNF136 BCLAF1 TMEM243 BEX2 FBXL3 FAM76B TPP2 FAM169A SINHCAF CREBRF TM9SF3 PPP1CB CDC42SE2 RICTOR TGFBR2 EAPP FOXP1 ZEB1 PIK3IP1 GGNBP2 OCIAD2 TNKS NR1D2 DNAJB14 SETD2 HEATR1 PASK LCOR KDM3A PNN POLR2M AMD1 GNAS IL6ST DNTTIP2 SFXN1 ADPRM NUFIP1 KLF12 PPP1R16B SPTY2D1 CLK4 NOL11 PRRC2C DCAF16 AK3 ELP2 ATG13 C12orf75 ATP2B1 RORA FAM214A MSI2 HSF2 FOXO1 KLHL24 RUNX3 CEP57 SCML1 COX11 STAT4 BPGM SECISBP2L FHL1 TBC1D15 NAA25 GOLGA8B USP47 PCBP2
acute_myeloid	10	timen	C7_VAX	SCHERER_PBMC_APSV_WETVAX_AGE_18_32YO_5_TO_7DY_UP	1.18764e-24	1.51226e-23	1.2871	-0.538482	-2.1274	258	IFIT1 RSAD2 IFI27 SERPING1 TNFSF10 LGALS3BP IFIT3 XAF1 C3AR1 IFITM1 IFIT2 FPR2 IFI44L ADM CCR1 MX2 OAS1 OAS2 ISG15 IFI6 AIM2 USP18 PLSCR1 HERC5 TRIM22 DTX3L GCA ANKRD22 TRIM21 CXCL10 MNDA IFI35 MS4A6A IL1RN AQP9 LILRB3 SPTLC2 IRF7 SDF2 GBP1 MX1 CNIH4 GRN IFI44 BCL2A1 LILRB1 CASP5 FAS IRF2 FKBP15 SLC31A2 BAZ1A CD36 NKG7 RTCB TAP1 FCGR1A TLR1 ZNFX1 CD163 ARRB1 NCF1 CTSL STAT2 SP110 TLR8 JAK2 WDFY1 BST1 MTHFD2 IFIT5 PTTG1IP CASP1 FGL2 ANXA4 RNF149 TFEC GLRX SLC9A9 STOM FPR1 GSDMD SIRPB1 VRK2 CAPG UBE2L6 KIAA0930 LY6E IFI30 ETV7 ATP6V1B2 TLR2 CAST BLVRA TNFSF13 RBMS1 CALCOCO2 FCGR3A CREG1 APOL1 TRAFD1 IFITM3 CD40
acute_cd4	13	timen	C5_GO_BP	GOBP_PEPTIDE_METABOLIC_PROCESS	1.19762e-24	1.44193e-21	1.2871	0.545394	2.34218	375	RBM3 EIF3L RPL3 EEF2 RPL4 EEF1B2 RPL27A RPL10A EIF1 RPS6 RPLP0 RPL36A RPSA EIF5A RPL5 EIF4B RPS2 EEF1A1 RPS3A RPS4X RPS27A RPL21 PABPC1 EIF3K RPS10 EIF4H RPS16 RPL27 RPS5 RPS11 EIF3E CIRBP RPL7 RPS26 EIF3H EIF1B RPL23 RPS14 EIF3F RPL9 RPL17 RPL22 EIF3D RPL6 RPS8 RPL15 RPS3 RPL26 RSL24D1 RPL7A SHMT2 RPL13 RPS13 RPL13A EIF2S3 RPS18 RPL10 RPLP2 EEF1G RPL18 RPS9 MAGOH RPL8 YBX1 PCIF1 RPS15A EIF3I SPCS1 CSDE1 PRNP GPX4 MRPL11 RPL23A RPS23 RPS7 GAPDH ZFP36 GSPT1 PIN1 RPL35A ATP6AP2 PAIP2 RPL39 RPS21 MRPL47 BZW1 AIMP1 RTN4 RPL31 UBA52 RNF139 RPL34 RPL22L1 RPL18A DDX6 RBM8A ILF3 NPM1 MRPS15 RHOA SORL1 GLO1 PABPC4 RPS19 RPL29 RPL19 RPL32 APH1A C1QBP MRPL9 EIF4E LSM14A EIF4G2 MRPS24 MRPL23 EIF3M MRPL24 RACK1 TMED10 MRPL55 HSPB1 DRG2 RPL37A RPS12 DCP2 POLR2G RPL35 RPLP1 RPL11 SLC30A5 RPS25 RPS28 RPS29 EIF5 MIF4GD EEF1D LSM1 RPL37 EIF2A RPL24 TMED2 CNOT8 STAT3 GSTP1 BECN1 G6PD RWDD1 RPL14 HBS1L PARK7 MRPS7 TUFM RPS27 NGDN TOB1 ETF1 RPL30 ABTB1 RPL12 ETHE1
acute_cd4	7	covid	HZ_COVID19	500 genes up-regulated by SARS-CoV-2 in human NHBE cells from GSE147507	1.19842e-24	1.49257e-23	1.2871	0.645253	2.39857	190	IFI44L XAF1 ISG15 IFI6 IRF7 OAS1 IFIT3 PLSCR1 MX1 IFI44 MX2 IFIT1 IFITM1 IFI35 SAMD9L IFITM3 OAS2 PARP9 TYMP HERC6 OAS3 BST2 DDX58 HELZ2 IFI27 NCOA7 PARP12 UBE2L6 SLFN5 TNIP2 CD74 CDC25B IL7R LAP3 HSH2D TRIM21 SOCS3 DTX3L PSME2 SAT1 EPSTI1 BTG1 MAP3K8 IFITM2 S100A8 STAT2 UPP1 LGALS9 S100A9 CCT7 SH3KBP1 ETS1 EFHD2 PSMB9 HIVEP2
acute_bcell	2	timen	C7_IMMUNESIGDB	GSE42021_TREG_PLN_VS_CD24LO_TREG_THYMUS_DN	1.20393e-24	2.90749e-21	1.2871	-0.769288	-2.66454	90	IFI44L IFITM1 MX1 IRF7 IFIT3 ISG15 UBE2L6 LY6E STAT1 TRIM22 NMI OAS1 OAS2 PSMB8 IFI16 ADAR PSMB9 MX2 BST2 SAMD9 EIF2AK2 IFITM2 LAP3 PLSCR1 SP110 HLA-A ISG20 IFI35 TRIM38 IFITM3 HLA-C PHF11 IFI6 HLA-E MYD88 TYMP RNF113A TRIM14 RFC2 PDLIM1 NT5E HLA-B TAP1 SP100 IFI44 PSME2 CHCHD7 B2M APBB1IP
acute_cd4	11	covid	C2_CP_KEGG	KEGG_RIBOSOME	1.20892e-24	1.41443e-22	1.2871	-0.759727	-3.11605	85	RPL21 RPS19 RPS3A RPS27A RPL26 RPL3 RPL4 RPS4X RPS2 RPL34 RPS3 RPL27 RPS6 RPL17 RPLP2 RPL27A RPS11 RPL29 RPL13 RPL6 RPS27 RPL37A RPS23 RPS7 RPL18A RSL24D1 RPS15A RPSA RPL7A RPL10A RPL35A RPS8 UBA52 RPL18 RPS12 RPL10 RPL39 RPL9 RPS18 RPL5 RPS28 RPS9 RPL36A RPL37 RPS10 RPL24 RPS5 RPL19 RPL23A RPL7 RPS16 RPL35 RPL32 RPL15 RPL30 RPLP0 RPL31 RPL23 RPS21 RPS13
acute_bcell	6	timen	HALLMARK	HALLMARK_INTERFERON_ALPHA_RESPONSE	1.21348e-24	5.0966e-23	1.2871	-0.838495	-2.5589	60	IFI44L IFITM1 IRF7 ISG15 MX1 BST2 OAS1 IFIT3 EPSTI1 UBE2L6 PLSCR1 EIF2AK2 LY6E ISG20 SAMD9L NMI SP110 PSMB9 IFI35 IFITM2 SAMD9 LAP3 CMPK2 IFITM3 TXNIP PSME2 ADAR PARP9 USP18 IFI44 IRF2 SELL TAP1 PSMB8 DDX60 OGFR STAT2 NUB1 PARP14 LGALS3BP CASP1
acute_bcell	6	timen	HZ_COVID19	SARS-CoV perturbation; 267 Up Genes from GEN3VA; Human bronchial epithelial 2B4 cells; Accession: GSE17400 ; Platform: GPL570; Entry 3	1.23327e-24	5.19001e-23	1.2871	-0.730667	-2.32568	115	IFI44L XAF1 IFITM1 IRF7 ISG15 MX1 OAS1 TRIM22 IFIT3 EPSTI1 UBE2L6 ISG20 IFI16 SAMD9L NMI MX2 SP110 IFIT1 PHF11 PSMB9 IFI35 IFITM2 SAMD9 OAS2 HERC5 RNF213 STAT1 LAP3 CMPK2 IFITM3 PPM1K PSME2 PARP9 USP18 IFI44 IRF2 MT2A TAP1 PSMB8 PLAC8 DDX60 NT5C3A SP100 ZRANB2 HSH2D DTX3L LGALS9 TRANK1 TNFSF10 MDH1 PARP14 PSMB8-AS1 CASP1 OSTC PSMA6 PDCD10 ZBP1 RPS27L
acute_cd8	6	covid	HZ_COVID19	500 genes up-regulated by SARS-CoV-2 in human Calu3 cells at 24h from GSE148729	1.27643e-24	3.34193e-23	1.2871	0.508287	1.89259	351	IFI44L IFI27 MX1 OAS1 IFI44 IFIT1 USP18 IFIT3 EPSTI1 ISG15 XAF1 OASL MX2 IRF7 RSAD2 HERC5 LGALS9 CMPK2 IFI6 PLSCR1 OAS3 DDX60 ODF3B PNPT1 TYMP PARP14 OAS2 HERC6 MOV10 DDX60L IFIH1 HELZ2 SAMD9 EIF2AK2 ISG20 GBP1 IFI35 TNFSF10 PHF11 LAP3 MYD88 PML PARP12 PARP9 JAK2 CMTR1 DHX58 ZNFX1 SP100 IFITM3 SAMD9L STAT2 PPM1K ZBP1 EHD4 DDX58 N4BP1 BST2 TRIM25 MT2A TRAFD1 IFIT2 ZCCHC2 STAT1 BLZF1 RTP4 TRIM21 TRIM69 NMI CASP7 NUB1 MASTL IRF9 DTX3L LY6E IFIT5 SP140 RICTOR NAPA PARP10 HIVEP2 RBCK1 BACH1 BIRC3 SERPINB9 UBA7 OGFR SP110 MLKL HES4 ADAR
acute_bcell	6	timen	C7_IMMUNESIGDB	GSE42021_TREG_PLN_VS_CD24LO_TREG_THYMUS_DN	1.27771e-24	4.95325e-22	1.2871	-0.77242	-2.42336	87	IFI44L IFITM1 IRF7 ISG15 MX1 BST2 OAS1 TRIM22 IFIT3 IFI6 UBE2L6 PLSCR1 EIF2AK2 LY6E ISG20 IFI16 NMI MX2 SP110 IFIT1 PHF11 PSMB9 IFI35 IFITM2 SAMD9 OAS2 HERC5 STAT1 LAP3 IFITM3 PSME2 ADAR USP18 IFI44 HLA-A TYMP TAP1 PSMB8 DDX60 SP100 OGFR CD38 TRANK1 LGALS3BP HLA-E
acute_cd4	9	covid	C5_GO_CC	GOCC_CYTOSOLIC_RIBOSOME	1.28252e-24	5.797e-22	1.2871	-0.744397	-3.23136	91	RPL3 RPS3A RPL21 RPS27A RPS2 RPL26 RPL34 RPS6 RPL5 RPL4 RPL13 RPLP0 RPS14 RPS18 RPLP2 RPS4X RPL9 RPL27 RPS8 RPL10A RPSA RPL10 RPS27 RPL18A RPL7 RPS3 RPLP1 RPS9 RPS11 RPL36A RPL27A RPL23A RPL35A RPL17 RPL6 RPL37A RPS5 RPL8 RPS16 RPS19 RPL32 RPS15A UBA52 RPS12 RPS7 RPS10 RPL15 RPL22 RPL39 RPS23 RPL18 RPL13A RPL7A RPS13 RPS21 RPL37 RPS28 RPL19 RPL24 RPL11 RPL30 RPL29 RPS25 RPL23 RPL35
acute_cd8	10	timen	C7_IMMUNESIGDB	GSE19888_ADENOSINE_A3R_INH_PRETREAT_AND_ACT_BY_A3R_VS_TCELL_MEMBRANES_ACT_MAST_CELL_UP	1.28466e-24	7.27395e-22	1.2871	-0.79581	-2.67597	81	IFI44L XAF1 ISG15 MX1 IRF7 ISG20 STAT1 BST2 IFI35 UBE2L6 EIF2AK2 GIMAP4 OAS1 PSMB9 SAMD9L SLFN5 PARP9 MX2 IFI44 GIMAP7 EPSTI1 OAS2 LY6E CYBC1 RNF213 OAS3 ADAR PTPRC CASP1 OASL TAP1 DTX3L RIPOR2 SP110 PSME2 NMI PSMB8 PSMB10 SAMHD1 TNFSF10
acute_cd4	11	covid	HZ_COVID19	Top 500 up genes for SARS-CoV-2 infection in Rhesus macaques at Group 1 dose in PBMCs at 1 DPI from GSE156701	1.2958e-24	2.54533e-23	1.2871	0.618892	2.91186	198	IFI44L IFI6 XAF1 MX1 ISG15 IRF7 EIF2AK2 LY6E IFIT3 OASL OAS1 CHMP5 SP100 HERC5 IFI35 ISG20 IFI44 PLSCR1 PARP9 IFI27 SHISA5 OAS3 TMEM123 OAS2 MX2 ICAM2 TYMP EPSTI1 SAMD9L SP110 DDX58 ADAR IFITM2 N4BP1 TRIM22 DDX60L PPM1K PSMB9 CD164 TAPBP PLAC8 ZNFX1 SAMD9 RAB8A SMCHD1 SLFN5 IFIT2 DDX60 TAP1 HELZ2 DTX3L PHF11 GIMAP4 PARP12 STAT2 PSMB8 PIM2 IFI16 FCN1 TRANK1 OGFR LAP3 LRPAP1 ANKRD17 HSH2D H3F3B DEF6 DOCK8 NMI DCPS FNDC3B
acute_myeloid	3	acuity_maxn	C5_GO_CC	GOCC_CYTOSOLIC_RIBOSOME	1.30852e-24	6.52951e-22	1.2871	-0.711418	-3.35039	92	RPS27 RPS26 RPL26 RPL34 RPL10 RPL30 RPS15A RPL35A RPS12 RPS28 RPL24 RPL17 RPS3A RPS4Y1 RPS13 RPL29 RPL9 RPS18 RPL32 RPS29 RPS27A RPL23 RPS14 RPL14 RPL18A RPL11 RPL5 RPS8 RPL4 RPS23 RPL13 RPL39 RPL18 RPL23A RPL21 RPS5 RPS7 RPS16 RPS11 RPS24 RPS19 RPL27 RPL12 RPL28 RPL6 RPS27L RPS2 RPL41 RPS6 RPL10A RPL7 RPL37 RPL27A RPL8 RPL3 RPL19 RPL36AL EIF2A RPL13A
acute_cd4	2	covid	C7_IMMUNESIGDB	GSE10325_CD4_TCELL_VS_LUPUS_CD4_TCELL_DN	1.32083e-24	2.36722e-22	1.2871	0.671636	2.23744	130	IFI44L MX1 XAF1 IFIT3 IFI6 OAS1 EIF2AK2 ISG15 OASL IFI44 RSAD2 IFIT1 IRF7 MX2 PLSCR1 MT2A HERC5 IFI27 SP100 IFI35 OAS2 USP18 LAP3 SAMD9 OAS3 MT1E SP110 PHF11 HERC6 TRIM22 MYD88 DDX60 IFIT5 NMI ISG20 GBP1 LAG3 SPATS2L IFIH1 CDC5L DHX58 PSME2 IFITM1 ATP5MF TAP1 TNIP2 RBCK1 SAT1 SNRPG STAT1 TRAFD1 IFI16 CASP1
acute_cd4	2	covid	C7_VAX	SCHERER_PBMC_YF_VAX_AGE_18_40YO_4_TO_7DY_UP	1.32083e-24	1.9406e-23	1.2871	0.594883	2.03979	213	IFI44L MX1 XAF1 IFIT3 IFI6 OAS1 EIF2AK2 ISG15 OASL IFI44 IFIT1 MX2 PLSCR1 MT2A HERC5 IFI27 LY6E PARP9 CMPK2 OAS2 USP18 LAP3 SAMD9 HSH2D SAMD9L CX3CR1 OAS3 SP110 HERC6 TRIM22 PLAC8 IFIT5 RBX1 NMI SCAMP2 ISG20 DRAP1 GBP5 IFITM3 HNRNPU SPATS2L FERMT3 SSR1 DDX58 DHX58 CISD2 CEBPB IRF9 GTF3C6 PSME2 IFITM1 S100A11 SHISA5 IFIT2 PLEK SNX5 CEP57 TRMT112 TUBA1A TAP1 SF3B1 MDH1 EIF4E KRTCAP2 DNAJA1 CHMP5 NBN SAT1 ERH SNRPG SNRPE GSTK1 DUSP11 CHMP2B GNPTG NCBP3 AP3S1 BET1L PRR13 MBTPS1 HSPH1 UBE2D3
acute_myeloid	14	timen	HZ_COVID19	500 genes up-regulated by MHV-A59 in murine liver cells from GSE146074	1.32083e-24	2.73148e-23	1.2871	-0.617392	-1.95173	278	IFI27 ISG15 IFITM1 XAF1 MX1 UBE2L6 STAT1 LY6E S100A11 IFI35 BST2 DYNLL1 SAMD9L USP18 EIF2AK2 CHMP5 IFITM3 IRF7 IFI44 IFITM2 PSMB9 CD38 NMI PSME2 PARP9 PSMA4 S100A6 STAT2 CCT3 PARP14 CLIC1 IFIT3 TAP1 MYD88 AHSA1 CTSC RAP1B LGALS9 PARP10 ACTR3 SRGN STIP1 PSMA5 PSMB8 PSMA6 CCT2 SHISA5 S100A8 CD53 PSMB2 LGMN CAP1 CAPZA1 IFIT2 PLAC8 PSMB5 PSMD4 PSMC4 RAN CYBB MPEG1 PNPT1 POLR2K PPA1 PTPN6 PLEK HSP90AA1 SAT1 NAMPT PTPRC ATP6V1B2 ZNFX1 PSMC5 MVP UBA7 SDCBP RNF213 SQSTM1 PSMC2 TRAFD1 JUNB ARPC1B STAT3 B2M SEM1 PSMA7 SUMO2 LITAF APIP GSDMD HIST1H2BK CTSS IRF8 DDX24 PSME1 UBB EIF6 DNAJA2 CAPG ARPC5 TBRG1 WDR1 SNX5 TNFRSF1A PSMB1 CD14 CAPZA2 M6PR ATP6AP1
acute_bcell	6	covid	HZ_COVID19	MERS-CoV Top 200 Predicted Genes from Geneshot AutoRIF via AutoRIF Co-Occurrence Gene Similarity	1.32879e-24	6.42653e-23	1.2871	0.754042	2.50815	96	IFITM1 IFI44L MX1 IFI6 ISG15 IRF7 EIF2AK2 NFKBIA EPSTI1 IFIT3 OAS1 PLSCR1 MX2 IFI44 HERC5 LY6E IFITM3 UBE2L6 BST2 IFIT1 USP18 TRIM22 CMPK2 ADAR IFI35 PSME2 PSMB9 IFITM2 ISG20 IFI16 OAS2 LGALS3BP HIST1H1C SAMD9 STAT1 DDX60 ZBP1 FDFT1
acute_myeloid	10	covid	C7_IMMUNESIGDB	GSE13485_DAY7_VS_DAY21_YF17D_VACCINE_PBMC_UP	1.34303e-24	2.15869e-21	1.2871	0.619541	2.17632	174	IFI27 SIGLEC1 SERPING1 RSAD2 CDKN1A IFI44L NEXN IFIT1 XAF1 ZBP1 ISG15 IFI6 USP18 CTSL SPATS2L SAMD9L ZCCHC2 METRNL ODF3B MARCKS JUP SAR1A OASL HPSE LY6E MX2 OAS3 RAC1 IRF7 MAFB SDSL ULK1 MX1 STAT1 PML MGLL GMPR IFIT3 OAS1 FMNL2 AGPAT1 TRIM22 SP100 NCOA7 EXT1 PARP9 ADAR LDLR SLU7 MARK3 ELF4 AGPAT3 TXNDC11 PLSCR1 RGL1 TRIM25 HERC6 GLUL RIN2 RNASEH1 BLVRA HESX1 RBBP8 UBALD2 ZNFX1 RUBCN OAS2 ARHGAP21 EPSTI1 FXYD6 LILRB2 SAMD4A SCARB2 CORO7 STAT2 COLGALT1 MNT PARP12 NCOR2 TRIM69 PHACTR2 EMILIN2 EIF2AK2 VDR LILRA1 TENT5A ULK2 IFIT5 PHF11 MIDN ETV6 GTPBP1 SH2B3 KLF11 CKAP4 KLF10 DTX3L PPM1A DDX60L PIK3AP1 FNIP2 HERC5 HMGXB4 UTRN MYOF NPEPL1 APOBEC3A BAP1 SNN MVB12A TNS3 SIPA1L2
acute_cd4	9	timen	C5_GO_BP	GOBP_DEFENSE_RESPONSE_TO_SYMBIONT	1.34936e-24	4.12633e-21	1.2871	-0.588285	-3.36172	161	IFI44L MX1 IFI6 ISG15 OAS1 IRF7 IFIT3 IFIT1 OASL MX2 RSAD2 EIF2AK2 TRIM22 BST2 OAS2 ISG20 STAT1 DDX60 HERC5 PARP9 OAS3 PLSCR1 IFI27 IFITM1 GBP1 RTP4 IFI16 STAT2 DTX3L DDX58 IRF2 ADAR NT5C3A DHX58 TRIM38 APOBEC3G ZBP1 ZNFX1 SAMHD1 PRF1 GBP3 PTPRC DDX17 IFIH1 TRIM25 MYD88 TRIM5 IFITM2 TRIM27 TRIM21 IRF3 MLKL IFIT5
acute_myeloid	14	timen	C7_IMMUNESIGDB	GSE13485_CTRL_VS_DAY3_YF17D_VACCINE_PBMC_DN	1.34977e-24	3.24417e-22	1.2871	-0.802663	-2.40003	87	IFI27 IFI44L ISG15 IFITM1 XAF1 MX1 OAS1 UBE2L6 STAT1 PLSCR1 LY6E IFI6 BST2 MX2 SAMD9L USP18 OAS2 EIF2AK2 EPSTI1 LAP3 IFITM3 PHF11 IRF7 IFI44 IFITM2 TNFSF13B CNP TRIM22 PSME2 PARP9 SELPLG STAT2 PARP14 IFIT3 TAP1 TRIM69 LILRB1 HERC5 PARP10 DECR1 FBXO6 ADAR IFIT2 PLAC8 C1orf162 EAF2 CYSLTR1 SERPING1
acute_cd8	10	timen	C7_IMMUNESIGDB	GSE2770_TGFB_AND_IL4_ACT_VS_ACT_CD4_TCELL_2H_DN	1.36586e-24	7.27395e-22	1.2871	-0.775226	-2.651	93	IFI44L XAF1 ISG15 IRF7 ISG20 BST2 IFI35 UBE2L6 PLSCR1 EIF2AK2 GIMAP4 OAS1 SP100 SAMD9L IFITM1 IFI16 PARP9 MX2 IFI44 SAMD9 PHF11 EPSTI1 OAS2 SHISA5 LY6E OAS3 PPM1K PARP10 DDX60 CHMP5 CHST12 OASL DTX3L SP110 NMI IFI27 C1GALT1 TNFSF10 IRF2 PARP4 IFITM2 LAP3 IFITM3 CLIC1 SMCHD1 AZI2 OPTN RAB8A CAPN2 GNG5 ARHGEF3 NT5C3A ZNFX1 C19orf25
acute_cd4	12	timen	C5_GO_CC	GOCC_RIBONUCLEOPROTEIN_COMPLEX	1.37519e-24	1.0479e-22	1.2871	0.481347	2.48867	419	RBM3 RPS3A EEF2 RPL3 RPS14 EIF3L RPL27 RPL5 RPS4X RPS6 EIF1 RPL27A RPL18 RPL4 PABPC1 BTF3 RPS9 RPS3 RPL9 RPS11 RPLP0 CIRBP RPS5 RPL7A RPS18 RPS8 RPS2 RPS19 RPL39 RPS26 RPSA RPL10 RPS13 RACK1 RPL21 RPL13 RPS15A EIF3F RPL34 HNRNPA1 RPL38 RPL29 RPL35 RPS27A EIF3A RPS28 RPL15 RPL32 RPL10A RPL6 RPL26 ZFP36 SNRPF SNRPD2 RPLP1 RBM8A NPM1 RPLP2 RPS21 RPL13A EIF3E HNRNPR RPS27 RPL18A RPL19 SF3B6 RPS10 RPL37 RPS12 RPL23A RPL41 RPL17 RPL24 RPL8 G3BP2 RPS23 RPS24 MRPS15 MRPL9 RPL7 RPL35A SNRPB2 UBA52 RPL11 DDX6 SF3B5 HNRNPK RPS29 RPS16 RPL30 EIF3K SF1 ILF2 RPL22 RPL36A MRPL33 SRRM1 PRPF4B SRP14 SNRPD1 RWDD1 SRP72 FBL SF3B1 HNRNPD RPL23 RPL31 SREK1 RPL36 ACTB RPS25 RPL37A BCAS2 RPS15 MRPL55 DAZAP1 ZFP36L1 C9orf78 FXR1 RPL14 NUP98 RPS7 SNIP1 TAF9 HNRNPM LSM4 MRPL57 MRPL10 MRPL54 RSL1D1 SNRPG SNRPC NIP7
acute_cd4	12	timen	C7_IMMUNESIGDB	GSE37533_PPARG2_FOXP3_VS_FOXP3_TRANSDUCED_CD4_TCELL_DN	1.37976e-24	2.37023e-22	1.2871	-0.751897	-2.99082	98	IFI44L XAF1 MX1 ISG15 IRF7 TRIM22 EIF2AK2 IFI6 SP100 MX2 STAT1 OAS2 OAS1 DDX60 IFI44 SAMD9 ADAR LY6E PLSCR1 TYMP OAS3 IFI35 PSMB9 TAP1 DDX58 SAMHD1 SP110 TRIM38 TRIM14 GBP1 ISG20 UBE2L6 HERC5 PARP12 TRANK1 PCF11 NMI N4BP1 OASL BTN3A3 PHF11 BTN3A1 GSDMD PSME2 IRF2 IRF9
acute_bcell	11	timen	C7_VAX	SCHERER_PBMC_APSV_WETVAX_AGE_18_40YO_JOINT_TO_VACCINIA_AND_YELLOW_FEVER_UP	1.38705e-24	2.34412e-23	1.2871	-0.917699	-3.46181	36	IFITM1 IFI44L IFI27 XAF1 ISG15 MX1 IFI6 OAS1 IFITM2 IFI44 LAP3 TRIM22 PLSCR1 IFIT3 LY6E PSMB9 OAS2 MX2 IFITM3 SP110 PSMA6 HSBP1 PSME2 GLRX TNFSF10
acute_bcell	11	timen	C7_VAX	SCHERER_PBMC_YF_VAX_AGE_18_40YO_JOINT_TO_VACCINIA_AND_YELLOW_FEVER_UP	1.38705e-24	2.34412e-23	1.2871	-0.917699	-3.46181	36	IFITM1 IFI44L IFI27 XAF1 ISG15 MX1 IFI6 OAS1 IFITM2 IFI44 LAP3 TRIM22 PLSCR1 IFIT3 LY6E PSMB9 OAS2 MX2 IFITM3 SP110 PSMA6 HSBP1 PSME2 GLRX TNFSF10
acute_cd8	4	timen	C5_GO_BP	GOBP_DEFENSE_RESPONSE_TO_SYMBIONT	1.38736e-24	2.59019e-21	1.2871	-0.644547	-2.52604	204	IFI44L IRF7 OAS1 MX1 RSAD2 IFIT1 ISG15 IFI6 IFIT3 OAS2 PARP9 MX2 PLSCR1 STAT1 DDX60 OAS3 OASL BST2 EIF2AK2 GBP1 IFI27 DDX58 HERC5 PRF1 TRIM22 ISG20 DTX3L IFI16 RTP4 DHX58 IRF2 IFITM1 IRF3 GBP3 IFIH1 STAT2 ADAR IRF9 TRIM25 APOBEC3G EXOSC5 ZBP1 G3BP1 POLR3K SAMHD1 TRIM5 IL10RB MYD88 IFIT5 TRIM21 IFIT2 ZNFX1 ZC3HAV1 TRIM27 MOV10 AIM2 DDX17 SKP2 PML BCL2L1 NT5C3A IFNAR2 TRIM38 SERINC3 APOBEC3A RNASEL CARD8 PTPRC ABCF3 TRIM35 ZMPSTE24 IFITM3 FADD IFITM2 TRIM56
acute_bcell	5	timen	C7_IMMUNESIGDB	GSE37533_PPARG1_FOXP3_VS_FOXP3_TRANSDUCED_CD4_TCELL_DN	1.38742e-24	3.94854e-22	1.2871	-0.726239	-2.29808	125	IFI44L XAF1 ISG15 IFI6 IRF7 IFITM1 IFIT3 MX1 OAS1 BST2 TRIM22 STAT1 EIF2AK2 ISG20 PLSCR1 MX2 IFIT1 UBE2L6 IFI35 IFI16 SAMD9 OAS2 SP110 PSMB9 HERC5 IFI44 CASP1 TAP1 PSME2 LY6E TENT5A LAP3 LGALS9 NMI IFITM2 PHF11 IFIT2 OAS3 IFI30 PSMB8 STAT2 DDX60 IRF2 SP100 NAPA CALCOCO2 PARP12 PSMB10 ADAR IFI27
acute_cd8	6	covid	C7_IMMUNESIGDB	GSE17974_IL4_AND_ANTI_IL12_VS_UNTREATED_24H_ACT_CD4_TCELL_DN	1.38742e-24	2.04498e-22	1.2871	0.705291	2.44689	95	IFI44L IFI27 MX1 OAS1 IFI44 IFIT1 USP18 IFIT3 EPSTI1 ISG15 XAF1 OASL MX2 HERC5 LGALS9 IFI6 PLSCR1 TYMP MT1E CXCR3 OAS2 HERC6 IFIH1 ISG20 TNFSF10 SLC27A2 DHX58 ATAD5 SP100 SAMD9L KLHDC7B BST2 IFIT2 LYST SP140 PGM2L1
acute_myeloid	7	covid	HZ_COVID19	SARS Perturbation 357 Up Genes from GEN3VA Mouse Lung; Accession: GSE68820 ; Platform: GPL7202 ; Entry 4	1.41391e-24	2.01923e-23	1.2871	0.653773	2.98955	150	SIGLEC1 ISG15 IFITM3 IFI44 OAS3 RSAD2 EPSTI1 LGALS3BP EIF2AK2 IFIT3 PARP14 OASL XAF1 IFIT1 CMPK2 RNF213 SAMD9L OAS2 ZBP1 ADAR PLAC8 ISG20 IRF7 USP18 APOL6 HSH2D HELZ2 STAT1 PARP9 IFIT2 DDX58 IFI35 STAT2 PML OAS1 GRN IFI16 IFIH1 MAFB GBP4 TNFRSF12A PARP12 SP110 GBP5 TRIM25 CCL2 TMEM106A WARS DHX58 TCIRG1 HERC6 PHF11 NT5C3A
acute_cd8	12	timen	C5_GO_MF	GOMF_STRUCTURAL_CONSTITUENT_OF_RIBOSOME	1.42159e-24	3.35495e-22	1.2871	0.69248	3.40989	104	RPL3 RPS3A RPL5 RPL4 RPS3 RPS14 RPL9 RPS27A RPS8 RPS5 RPL18 RPL23 RPL27 RPS4X RPS2 RPL21 RPLP0 RPL35A RPS23 RPS6 RPL24 RPL13A RPL36A RPL39 RPL7A RPL13 RPLP2 RPL34 RPS18 RPS27 RPL10 RPL15 RPL22 RPS21 RPS19 RPL26 RPL23A RPS15A RPS16 RPL18A RPL11 RPS7 RPS13 RPS12 RPSA RPS28 RPL37 RPL10A RPL30 RPS15 RPS10 RPL8 RPS29 MRPL33 RPL27A RPL35 RPL29 RPL31 RPS24 RPL6 RPL32 RPS25 RPL17 UBA52 RPL19 RPL28 RPL14 RPL37A RPL22L1 RPS9 RPL7
acute_bcell	11	timen	HZ_COVID19	SARS-Cov Top 200 Predicted Genes from Geneshot GeneRIF via Tagger Co-Occurrence Gene Similarity	1.42837e-24	1.33076e-22	1.2871	-0.720931	-3.3218	98	IFITM1 IFI44L XAF1 ISG15 MX1 IRF7 IFI6 EPSTI1 BST2 OAS1 ISG20 IFITM2 IFI44 TRIM22 PLSCR1 IFIT3 STAT1 LY6E SAMD9L UBE2L6 OAS2 MX2 IFI35 IFI16 ICAM2 IFITM3 SAMD9 EIF2AK2 UBE2N IRF2 ATP6V0E1 STAT2 DDX56 DTX3L UBA3 PSMB8 PSME2 GBP1 SUMO2 UNC93B1
acute_bcell	5	timen	C7_IMMUNESIGDB	GSE18791_CTRL_VS_NEWCASTLE_VIRUS_DC_4H_DN	1.44046e-24	3.94854e-22	1.2871	-0.807298	-2.48295	77	IFI44L XAF1 ISG15 IFI6 IRF7 IFITM1 IFIT3 MX1 MT2A ISG20 PLSCR1 MX2 IFIT1 SAMD9L EPSTI1 PPM1K IFI35 SAMD9 OAS2 RNF213 PARP9 HERC5 IFI44 TAP1 TENT5A PHF11 IFIT2 OAS3 STAT2 DDX60 UNC93B1 DDX60L DTX3L PARP14 ARHGAP27 ZBP1 NT5C3A ADAR
acute_bcell	8	timen	C7_VAX	NAKAYA_PBMC_FLUMIST_AGE_18_50YO_7DY_DN	1.44907e-24	1.84176e-22	1.2871	0.537662	2.48267	361	CD83 PELI1 JUND EIF1B NFKBID DDX21 PMAIP1 SBDS MAPK1IP1L GPR183 YPEL5 STRAP HIF1A EIF1 BCLAF1 PCGF5 MAP3K8 SNHG8 MMD RNMT SLC2A3 ATF7IP2 STK17B MED30 SNRPA1 BCL10 BZW1 G3BP2 PTP4A1 PRDM2 PCIF1 BACH1 PIM2 SUMO3 VCPKMT OSER1 REL EML4 CMTM6 KDM2A ETF1 KDM6B RSL24D1 ARIH2 BNIP2 HBP1 TUBA1A HNRNPA0 NR4A2 CD55 EPB41L4A-AS1 CSRNP1 ZFAND2A WHAMM CNOT8 CYTIP DBF4 WBP11 ADAM28 PAIP2 VPS37B WTAP CWC15 B4GALT1 EIF5 DNTTIP2 PPP1R2 KRAS KLF3 CREBRF JMJD1C AMD1 BAZ2A PRELID3B NUP58 AZIN1 PPM1B CLEC2B ORAI2 SELENOK CNOT6L EAPP TOPORS CCDC59 TMEM243 HNRNPL GTF2B GMFB RC3H2 DDIT3 PDE4B ELF2 ELF1 COX4I1 BUD31 CCDC50 RRM2B MOB4 SMNDC1 NUAK2 RGS2 ALG13 JARID2 COPS2 RBM48 RALGPS2 RSRC2 RNF138 RLF DDX6 TCP11L2 PRDX6 TSPYL1 CAMK2D PHACTR1 INSIG1 HIP1R TENT5C COIL IFRD1 RBM33 ARPP19 FNIP1 MCPH1 DNAJB9 IDS CHMP2B ING3 PNPLA8 ISCA1 MOAP1 CDC40 PPP4R3A VAPA
acute_cd4	11	timen	C7_VAX	NAKAYA_PBMC_FLUMIST_AGE_18_50YO_3DY_UP	1.46605e-24	4.72069e-23	1.2871	-0.579967	-2.47712	294	XAF1 MX1 IRF7 STAT1 BST2 OAS1 TRIM22 PLSCR1 PSMB9 OAS2 IFI35 IFI16 MX2 SAMD9L PCMT1 FKBP5 OAS3 PTGER2 MAT2B DTX3L TRMT112 TPST2 MRPS18C MANF CHMP5 SYTL3 NDUFB5 PPP1R11 FGR SP110 SAMHD1 LSM6 TRAPPC3 TINF2 DDX60 DCAF7 SUCLG1 REEP5 AOAH DDX18 PDCD6 MRPL20 NOLC1 IKZF3 CYBC1 NDUFB3 TRIM69 CTSC RAB8A COA3 PSMB10 DYNLL1 DCTPP1 DDX60L MESD CARD16 HM13 ORMDL2 PARP12 PLAC8 PRDX4 CST3 RNH1 GLRX ATP6V0D1 PRPF6 ALDH9A1 PTBP1 NDUFS7 PARP1 MAPK1 ADAM10 PPID TIMM8B STAT2 HMGN4 SBNO1 MRPL51 BANF1 TRIM14 ILK TMX1 SAT2 APOL3 ATP5MF PCMTD1 AAMP MED16 PARP14 NDUFAF3 SNX17 AP2S1 TOR1A NDUFS2 UNC50 MYD88 MAT2A CHTF8 RTCB PDIA6 CASP1 MRPL24 PDHB GIT2 PSMB2 ETFA MRPL16 RTL8C ECHS1 CNDP2 TRIP11 FASTK NECAP2 CSK ZFAND5 XIAP RRP7A ECHDC1 CD84 PRELID1 TNFSF10 DRG1
acute_cd8	6	timen	HZ_COVID19	Top 500 up genes for SARS-CoV-2 infection in Mesocricetus auratus hamster blood Day 2 from GSE162208	1.47342e-24	1.2799e-23	1.2871	-0.584555	-2.72519	264	MX1 IRF7 RSAD2 ISG15 CCL4 MX2 DDX60 CMPK2 ISG20 EPSTI1 FCER1G OAS2 CHST12 HERC6 IFI44 HELZ2 TYROBP DDX58 PARP9 DTX3L IFI35 EIF2AK2 LGALS9 STAT2 STAT1 HSH2D CCR1 CHMP5 LAG3 CXCR2 PARP10 DHX58 IFIT2 PARP12 ZNFX1 IRF2 ZBP1 ADAR APOL6 LNPEP TRIM21 TRIM25 N4BP1 TNFSF10 UBE2L6 THEMIS2 CEBPD ZCCHC2 PML TMEM140 OGFR PHRF1 CASP1 B4GALT5 PIK3AP1 WIPI1 ANKFY1 IRF9 S100A8 MINDY2 HCST WSB1 CEPT1 MCL1 KEAP1 RHBDF2 ADAM8 NT5C3A GBP5 TAP1 PATL2 LPIN2 MYD88 MKLN1 TRIM56 SMCHD1 GRIPAP1 TOP1 PSMB9 GRINA UBA7 NFIL3 NMI AZI2 ORC4 IL2RG RNASEL LCP2 MLKL
acute_myeloid	6	timen	HZ_COVID19	500 genes up-regulated by SARS-CoV-2 in human Calu3 cells at 24h from GSE148729	1.47622e-24	6.08413e-23	1.2871	-0.44181	-2.41921	308	IFI27 IFITM1 RSAD2 IFIT1 IFIT3 SAMD9L OAS2 SAMD9 MX2 IRF7 IFI44L NMI ISG20 OAS3 NT5C3A GBP1 EPSTI1 XAF1 CD55 PARP9 OAS1 IFI6 DICER1 CMPK2 PSMB8 MXD1 CITED2 NFKBIZ HELZ2 DTX3L PARP10 DDX60 IFI30 PPM1K APOL6 IFI16 NCOA7 TRIM14 MYCBP2 ZFP36L2 SP110 GCA UBE2L6 DDX58 BTN3A2 N4BP1 XRN1 IFITM3 CFLAR IFI35 TRIM69 CREB5 CASP1 REL MLKL SLFN5 CCR1 ZNFX1 ZC3HAV1 MT2A JUN HLA-F IFIH1 BST2 PIK3AP1 IFITM2 STAT1 TNFAIP3 TAP2 TNFSF10 USP18 IFIT2 TRAFD1 GBP5 TRIM22 ETS2 RBCK1 DAPP1 TRIM26 UBA7 ZEB2 OGFR TRIM56 TAP1 TRIM5 NR3C1 PNRC1 CMTR1 FOSB ZBP1 HSH2D EGR1 HERPUD1 KIAA0040 CHD2 HLA-DPA1 B4GALT5 RAB24 PER1 CIITA GADD45B TRIM21 PATL1 PHACTR4 NUB1 APOL3 GBP4 ARID4B STAT2 PSMB10 SP100 IFIT5 CNP GMPR SECTM1 JAK2 MOV10 MX1 BAZ2B MYD88 KMT2C PARP12 ST3GAL2 KYNU PSMB9 HERC5 GIMAP2 AP5Z1 NLRC5 RPS6KC1 ZCCHC2 TNFRSF1B BTN3A3 FAS RASGEF1B ITGAM CCL5 PSME2 MTRNR2L8 MAP3K8 IL10RA DDX60L APOL1 IRF9 RTP4 LGALS9 NAPA SOCS3
acute_cd4	12	timen	C7_IMMUNESIGDB	GSE17974_IL4_AND_ANTI_IL12_VS_UNTREATED_24H_ACT_CD4_TCELL_DN	1.4948e-24	2.4793e-22	1.2871	-0.895136	-3.12279	45	IFI44L XAF1 MX1 ISG15 SAMD9L IFI6 SP100 GIMAP4 MX2 BST2 OAS2 EPSTI1 OAS1 IFI44 PLSCR1 TYMP HSH2D IFI27 TRIM38 TNFSF10 ISG20 HERC5 CCL4 OASL GBP5 SP140 ODF2L SLAMF6 IQGAP2 GIMAP1
acute_cd8	11	timen	HZ_COVID19	500 genes up-regulated by SARS-CoV-2 in human Calu3 cells at 12h from GSE148729	1.49842e-24	2.40683e-23	1.2871	-0.619707	-2.16695	236	IFI44L MX1 IFI6 XAF1 ISG15 IRF7 TRIM22 EIF2AK2 EPSTI1 BST2 MX2 OAS1 ISG20 PLSCR1 SAMD9 OAS2 IFI35 IFI44 STAT1 TNFSF10 PARP9 OAS3 IFI16 SLFN5 RSAD2 USP18 SP110 CMPK2 SAMD9L TAP1 ODF3B SP100 DDX60 NMI PSMB9 DDX58 HERC5 TXNIP BTN3A3 UBE2L6 MT2A IFIT3 PPM1K TRIM69 GBP1 PSMB8 DTX3L STAT2 LAP3 OASL ADAR IFITM3 LGALS9 PARP10 FBXO6 PIM1 PHF11 RBCK1 IRF2 JAK2 GBP4 DDX60L TRANK1 IFITM1 PML ZNFX1 RNF213 MYD88 HELZ2 PARP14 UBA7 ZC3HAV1 APOL6 RABGAP1L PARP8 PNPT1 NFE2L2 RBM6 ARID5B SAMHD1 GPBP1 TYMP PARP12 TRIM14 NR3C1
acute_cd4	8	covid	C7_IMMUNESIGDB	GSE13485_PRE_VS_POST_YF17D_VACCINATION_PBMC_DN	1.49882e-24	1.44936e-21	1.2871	0.76368	2.88538	91	IFI44L IFI6 XAF1 ISG15 IRF7 MX1 EIF2AK2 MX2 IFIT3 OAS1 OASL LY6E TRIM22 IFITM3 EPSTI1 IFI16 IFITM1 SAMD9L HERC5 SAMD9 PARP10 SPATS2L IFI27 IFI44 LGALS9 OAS3 ZBP1 DDX60 ANXA2 ADAR SP110 STAT2 C1orf162 ACSL5 GBP1 PARP9 GOT2 VPS35 LAP3 BST2 DTX3L
acute_cd8	11	covid	C7_IMMUNESIGDB	GSE13485_DAY7_VS_DAY21_YF17D_VACCINE_PBMC_UP	1.51797e-24	2.36705e-22	1.2871	0.806562	2.91535	82	IFI44L IFI6 MX1 XAF1 ISG15 EIF2AK2 OAS1 IRF7 EPSTI1 PLSCR1 OAS3 PARP9 MX2 ODF3B LY6E TRIM22 ADAR OAS2 IFIT3 OASL STAT1 SP100 SAMD9L HERC5 RSAD2 USP18 STAT2 LAP3 DDX60 DTX3L UTRN DDX60L PARP14 PML PHF11 ZNFX1 RELA IFI27 PARP12 TRIM69 RNASEH1 TENT5A KLF10 PIK3AP1 CLASP1 ZCCHC2
acute_cd4	10	timen	C7_IMMUNESIGDB	GSE13485_PRE_VS_POST_YF17D_VACCINATION_PBMC_DN	1.52061e-24	1.2099e-21	1.2871	-0.699581	-2.66259	86	IFI44L XAF1 IRF7 ISG15 MX2 EIF2AK2 MX1 IFIT3 IFI6 OAS1 BST2 IFI16 IFITM3 STAT1 IFIT1 TRIM22 UBE2L6 OAS2 RSAD2 LY6E SAMD9 USP18 EPSTI1 TAP1 DDX60 HERC5 SAMD9L IFI44 GBP1 IFI35 PARP10 LGALS3BP SAMHD1 PLAC8 PARP9 VPS35 SP110 PSMB8 OAS3 DTX3L COA3 CMPK2 IFNAR1 IFIT2 IFITM1 RTCB IFI27 IFITM2 PNPT1 LAP3 C1orf162 HERC6 STAT2 DDX60L ZBP1
acute_cd4	2	timen	C7_IMMUNESIGDB	GSE40685_TREG_VS_FOXP3_KO_TREG_PRECURSOR_UP	1.52978e-24	1.37796e-22	1.2871	-0.720031	-2.44801	128	IFI44L XAF1 MX1 RSAD2 IFI6 IFIT3 IFI27 IFI35 PARP9 GIMAP4 OASL OAS2 EPSTI1 STAT1 DDX60 SAMD9L PIM1 GIMAP6 TRIM22 ADGRE5 LY6E PARP12 SP110 IFITM1 ODF3B BTN3A2 NMI ZNFX1 UBE2L6 STAT2 PARP14 PSMB9 IRF9 APOL6 TNFSF10 TAP1 ADAR BTN3A3 ASCL2 TRIM21 RTP4 GIMAP2 GBP5 APOL1 GBP4 TRANK1 IFIT5 SOCS1 CASP1 TRAFD1 THEMIS2 PSMB8 MOV10 IFIT2 CALCOCO2 IL17RA BAZ1A CD2AP STAT3
acute_cd4	6	covid	HZ_COVID19	MERS-Cov Top 200 Predicted Genes from Geneshot GeneRIF via Tagger Co-Occurrence Gene Similarity	1.5365e-24	2.5301e-22	1.2871	0.677363	3.49055	101	IFI44L XAF1 ISG15 MX1 LY6E IFI6 IFI44 EIF2AK2 IRF7 IFITM1 OAS1 IFITM3 PLSCR1 EPSTI1 ADAR BST2 IFI16 OASL MX2 TRAT1 HERC5 DDX60 OAS2 HLA-DPB1 OAS3 TRIM22 ISG20 UBE2N DNAJC3 HLA-DQB1 PARP12 MYD88 IFITM2 GBP1 ITM2A HLA-C
acute_cd8	1	timen	C7_IMMUNESIGDB	GSE24634_IL4_VS_CTRL_TREATED_NAIVE_CD4_TCELL_DAY5_DN	1.56501e-24	1.52317e-22	1.2871	-0.672579	-2.13946	154	IFI44L MX1 RSAD2 IFIT3 XAF1 IRF7 MX2 IFI6 OAS2 DDX60 ISG20 GBP1 HERC6 HERC5 EIF2AK2 BST2 TAP1 GIMAP6 TRIM22 GPR171 BTN3A3 MT2A SP100 PHF11 SP110 ADAR CCND2 UBE2L6 SLAMF7 TRIM21 PARP12 RALB BATF TRANK1 TMEM140 GZMB CD2 STOM PSMB9 CNP APOL2 BTN3A1 ALOX5AP IFIT2 IPCEF1 IFITM1 ADGRE5 BTN3A2 DGLUCY N4BP2L2 MIA3 RGS3 FLAD1 IFIT5 SP140 RBCK1 SMCHD1 APOL1 TPR CMTR1 GIMAP5 LPIN2 TRAC
acute_bcell	7	timen	C7_IMMUNESIGDB	GSE42021_TREG_PLN_VS_TREG_PRECURSORS_THYMUS_DN	1.58791e-24	1.09248e-21	1.2871	-0.752334	-3.42543	83	IFI44L XAF1 IFITM1 IRF7 MX1 ISG20 ISG15 BST2 IFIT3 LY6E UBE2L6 TRIM22 EIF2AK2 IFITM2 OAS1 IFI6 MX2 PSMB9 LAP3 CHMP5 STAT1 IFITM3 OAS2 IFI16 SP110 PSME2 NMI IFI35 PSMB8 PLSCR1 HLA-A SP100 B2M SAMD9 IRF9 TYMP NAPA ZC3HAV1 PHF11 PARP4 PSMB10 HLA-E IFI27 HLA-B HLA-C TAP1 RASGRP3 STAT2 RBCK1
acute_cd8	9	timen	C7_VAX	QUEREC_PBMC_YF_17D_VACCINE_AGE_18_45YO_3DY_UP	1.59961e-24	1.42083e-23	1.2871	-0.949157	-2.65873	30	IFI44L XAF1 IFI6 ISG15 IRF7 MX1 EIF2AK2 OAS1 PARP9 PLSCR1 SAMD9 IFIT3 RSAD2 STAT1 MX2 SAMD9L TRIM22 IFIT1 OAS2 IFI27 OASL IFI44 DDX60 HERC5 OAS3 DDX58 DDX60L
acute_cd8	9	timen	C7_VAX	QUEREC_PBMC_YF_17D_VACCINE_AGE_18_45YO_7DY_UP	1.59961e-24	1.42083e-23	1.2871	-0.949157	-2.65873	30	IFI44L XAF1 IFI6 ISG15 IRF7 MX1 EIF2AK2 OAS1 PARP9 PLSCR1 SAMD9 IFIT3 RSAD2 STAT1 MX2 SAMD9L TRIM22 IFIT1 OAS2 IFI27 OASL IFI44 DDX60 HERC5 OAS3 DDX58 DDX60L
acute_cd4	11	timen	C7_IMMUNESIGDB	GSE21927_SPLEEN_C57BL6_VS_4T1_TUMOR_BALBC_MONOCYTES_DN	1.61196e-24	1.93918e-21	1.2871	-0.727199	-2.85578	119	IFI44L XAF1 MX1 IFI6 ISG15 IRF7 ISG20 BST2 OAS1 TRIM22 PLSCR1 MT2A UBE2L6 EIF2AK2 LY6E IFI44 OAS2 IFI35 IFI16 MX2 SAMD9 IFITM1 PSMB8 CLEC2D IFIT3 SP100 OAS3 EIF4A2 SMCHD1 PSMA5 GBP1 CHMP5 PHF11 BTN3A3 SP110 DDX60 GSDMD ERGIC2 DRAP1 ADAR HERC5 RAB8A HMGN1 APOL6 CD164 C6orf62 PARP12 N4BP1 IRF9 NR1H2 STAT2 UBA7 TRIM14 MCL1 NAPA OASL USP15 IFITM2 PDE6D MYL12A NDUFV2 PPP2R2A DDX58 MYD88 MRPL13 MKRN1 DNAJA1 LAP3
acute_cd8	7	timen	proteinatlas_blood_expression_cluster	Cluster 30: Non-specific - Translation	1.61537e-24	8.39992e-23	1.2871	0.631886	3.02399	153	RPS10 RPL3 ANK3 EEF1G RPL4 EEF1B2 EEF2 RPS3A RPS6 RPL27A RPS27A RPS14 RPL27 RPL21 RPS4X FBL RPS16 EEF1A1 RPS8 RPS18 RPS3 ALKBH7 RPL34 RPL13 RPS5 RPL9 UXT RPL10A RPS2 RPS23 RPL5 RPL17 RPS11 RPS15A RPLP2 RPL10 RPL39 RPS9 RPL18 RPL36A KLHL36 RPS26 RPS12 RPS19 RPLP1 RPLP0 UBA52 RPL7 RPL22 RPSA RPS7 RPL15 RPS13 TOMM7 RPL37 EEF1D RPL23A TMEM243 BEX2 RPL8 RPL37A RPS27 RPS21 RPL38 RPL7A RPS29 RPS28 RPL35A RPL23 RPL29 FOXP1 EIF3H RPL19 RPS20 EIF2S3 RPL32 RPL26 NDUFAF4 RPS25 RPS17 RPL11 EPHB6
acute_cd8	9	covid	C7_IMMUNESIGDB	GSE42021_TREG_PLN_VS_CD24LO_TREG_THYMUS_DN	1.63161e-24	6.46524e-22	1.2871	0.753216	2.44627	86	IFI6 IFI44L ISG15 MX1 LY6E IRF7 EIF2AK2 OAS1 IFI35 IFI16 SP100 PLSCR1 IFITM3 BST2 IFIT3 TRIM22 ADAR OASL MX2 IFITM1 OAS2 HERC5 SP110 SAMD9 STAT1 LAP3 IFI27 IFI44 SAMHD1 PDIA3 IFIT1 TAP1 OAS3 PTPN7 OGFR ISG20 TYMP DDX60 USP18 HERC6 GBP1 PHF11 TYROBP TRANK1 DDX24 PSMB8 HLA-E IFIT5
acute_myeloid	12	covid	C5_GO_BP	GOBP_BIOLOGICAL_PROCESS_INVOLVED_IN_INTERSPECIES_INTERACTION_BETWEEN_ORGANISMS	1.63161e-24	1.18194e-21	1.2871	0.473435	1.62395	818	IFI27 IFIT1 IFITM1 IFI44L SERPING1 RSAD2 RNASE1 SIGLEC1 ISG15 MX1 IFI6 IFIT3 OASL RNASE6 IFIT2 IFI44 CLU ISG20 RNASE2 MX2 USP18 C1QC HERC5 GBP1 OAS3 IRF7 APOBEC3A CTSL NT5C3A CMPK2 ZBP1 TRIM22 IFI35 OAS1 OAS2 PARP9 CXCL10 IFI16 PLAC8 FCGR1A LY6E ABCA1 NCF1 DDX58 PLSCR1 TRIM38 DTX3L EPHB2 CHMP5 IFIH1 EIF2AK2 ADAR C1QB CD14 C2 IFITM3 TENT5A CAPN2 CDC42EP2 DDX60 GBP5 PARP14 BAX C15orf48 HSPA1A STAB1 ADM DYNLT1 GRN C1QA STOM SCARB2 SP100 IFIT5 DEFB1 NECTIN2 LGALS9 S100A12 ZNFX1 MOV10 HLA-A TRAFD1 AXL RTP4 LY96 HLA-F TRIM5 NAIP ADAM8 CX3CR1 TLR7 CNP CD180 STAT2 GBP4 ZC3HAV1 SELENOK AIM2 STAT1 DHX58 LYAR JUN TOLLIP TREM1 SIRPA FAM20A FFAR2 NMI PML CCR5 CD84 APOBEC3H CD86 IKBKG RNF213 PSTPIP1 PPIB MR1 FGL2 MNDA LY86 ITGB7 GBP2 EXOC1 IL6R ARID5A THOC7 VSIG4 SIGLEC10 BST2 ACE IFNGR1 CHMP2A LGALS8 S100A8 MLKL NR1H3 ANXA1 IRF9 LAMP1 IKBKE EIF2AK4 BANF1 PPP2R3C ADAM17 PSMC3 NRROS SLAMF7 SNW1 APOL1 TLR1 ANPEP CASP1 ITGAM LDLR TNFRSF1A TRIM21 BNIP3L KYNU FPR2 SERINC3 NKG7 VAMP2 USP15 ANKRD17 IRAK4 LILRB2 KPNA3 ELF4 GSN ITGA5 RAB1A PLAA BATF PRKCD TMEM106A TRIM14 PLEKHM2 DAPK3 APOBEC3G TRIM8 APOE XBP1 RNASET2 NCK1 B2M CD1D HAVCR2 EXOC7 TRIM28 HERC6 PAK1 ACTA2 NOTCH2 CRTAM KMO PSPC1 AP1S1 RNF5 IL17RA TNIP1 GAS6 TAB2 SLC15A4 WAS ADAM15 IRF1 MEFV UPF1 CGAS HEXIM1 CDC73 OPTN CLEC4E GFER SELPLG LILRA4 LILRB1 G3BP1 ERAP1 RNASEK GBP3 SYNCRIP VPS4B THOC3 UBE2K NFE2L2 UNC93B1 IFNAR2 SRPK1 NLRP3 FES FUCA2 IL15 RAB7A SMPD1 RAB20 CD40 FCGR2B CHMP7 SIN3A TBK1 IRF3 APOBEC3C ATG12
acute_myeloid	7	covid	HZ_COVID19	499 genes down-regulated by SARS-CoV-2 in Calu-3 cells from GSE148729	1.63487e-24	2.26405e-23	1.2871	-0.583705	-2.06696	312	BTF3 RPL35A CYSTM1 DYNLL1 COX7A2L COPS9 FIS1 RPL34 RPS23 TMA7 RPL18 HMGN3 SEC61G TRAPPC6A TMEM14B SERP1 RPL30 COMMD6 NDUFB5 LSM3 ABRACL EIF3E TMEM14C ATP6V1F NOP10 RPL24 HSBP1 SH3BGRL NDUFC1 UQCRH SNX3 RSL24D1 SF3B5 LAMTOR5 TBCA COX17 UQCR10 HIGD2A RPS25 ATP5MC3 LSM5 RPL36AL SUMO2 TRMT112 RPL37 COX7C RPL41 EIF3K UQCRQ TMSB4X PRDX3 DUSP23 EID1 ATP5MD ETFA ATP5F1E NDUFA2 BNIP3L NAA38 PYURF MRPS21 CTSH SRP9 GSTP1 RNF181 NDUFC2 TXN RPS26 LYZ ECHDC1 PRR13 OAZ1 COMMD8 TXNDC12 SEC11C NDUFB3 DBI HMGB2 NEDD8 NDUFA5 YBX1 FRG1 LAPTM4A ARHGDIB MRPL18 CSTB VAMP8 NDUFB1 COX7B NUDT16L1 TMEM60 DPY30 RBX1 VPS28 CACYBP NDUFA8 TPRKB SRP14 OTUD6B-AS1 SSBP1 CCDC115 CBX3 RWDD1 ATP6AP2 TXN2 SELENOK SNRPD2 PDCD5 PSMB8 AKR1B1 TIMMDC1 S100A11 VBP1 PRDX5 DMAC1 TMEM126B CUEDC2 SELENOF ARPC5 ZCRB1 NDUFB6 MZT1 MMADHC SNRPG CHMP1B SMIM20 TUBA4A AURKAIP1 ATP5PD NDUFA6 PSMB3 UBE2D1 HSPE1 NDUFS6 MAT2B CENPX ROMO1 UQCRHL NDUFB7 CYCS CRIPT SDHD MYL12A POLR2K UROD ARL3 MAGOH POLR2F SLIRP DNAJC8 FKBP3 ENY2 ARL6IP6 ANAPC13 SUB1 CDK2AP1 SDF2 RNF5 COX6A1 PSMA5 NDUFS2 COX16 DEK LAGE3 SNRPE TMEM11 PPA1 SERF2 SRSF3 TSTD1 RPL35 PPA2 ECH1 TOMM5 COX5B HNRNPC GPN3 MPHOSPH6 DERL2 COMMD4 ARL6IP1 COA6 PSMB6 CMC1 UBA3 PFDN4 YPEL5
acute_cd4	14	covid	C7_VAX	GARCIA_PINERES_PBMC_HPV_16_L1_VLP_AGE_18_25YO_STIMULATED_VS_UNSTIMULATED_0DY_VACCINATION_INDEPENDENT_UP	1.64023e-24	2.57516e-23	1.2871	0.859611	2.74875	58	IFI6 IFI44L ISG15 MX1 IRF7 XAF1 IFIT3 IFITM3 PLSCR1 LY6E MT2A MX2 ISG20 EIF2AK2 OASL OAS1 OAS2 IFI44 BST2 SP110 UBE2L6 IFITM1 LAG3 TYMP GZMB PSME2 ZBP1 CD38 OAS3 GBP1 PHF11 HERC5 DDX58 LAP3 PSMB9
acute_cd4	7	timen	HZ_COVID19	SARS Top 200 Predicted Genes from Geneshot GeneRIF via AutoRIF Co-Occurrence	1.65329e-24	1.671e-23	1.2871	-0.781197	-2.94191	93	IFI44L MX1 IRF7 ISG15 IFI6 MX2 OAS1 IFIT3 EIF2AK2 BST2 IFIT1 LY6E IFI44 OAS2 RSAD2 STAT1 UBE2L6 OASL IFI35 ISG20 EPSTI1 GBP1 TRIM22 IFITM1 IFI16 OAS3 DDX60 USP18 PSMB9 DDX58 HERC5 IFITM3 IRF2 ATP6V0E1 IRF3 PSME2 LGALS3BP STAT2 DHX58 SAMHD1
acute_cd4	4	timen	HZ_COVID19	SARS perturbation; 386 Up Genes from GEN3VA; Human airway epithelium (HAE) cells; Accession: GSE47961 ; Platform: GPL6480; Entry 6	1.65381e-24	6.17421e-23	1.2871	-0.66094	-2.73286	103	XAF1 IFI44L IFIT3 IRF7 IFIT1 IFI27 MX2 EIF2AK2 ISG15 TRIM22 OAS1 RSAD2 SAMD9 EPSTI1 SP110 PARP9 MX1 OAS3 SAMD9L TAP1 OASL IFI6 BST2 NMI OAS2 IFI44 GBP1 STAT1 HERC5 RNF213 SOCS3 PLSCR1 DDX60 ISG20 UBE2L6 IFI35 HERC6 LGALS9 DDX60L PPM1K DTX3L GBP5 DDX58 PARP12 HSH2D PNPT1 TAGAP NCOA7 LY6E IFIH1 USP18 RTP4 IFIT5 PSMB9 TYMP IFIT2 GNG2 CD55
acute_bcell	5	covid	C7_IMMUNESIGDB	GSE13485_DAY3_VS_DAY7_YF17D_VACCINE_PBMC_DN	1.65546e-24	8.83095e-22	1.27903	0.821501	2.53779	63	IFI44L IFITM1 XAF1 IFI6 ISG15 IRF7 MX1 IFIT3 PLSCR1 TRIM22 EIF2AK2 STAT1 EPSTI1 SAMD9L OAS1 NMI HERC5 LY6E LAP3 ADAR RNF213 UBE2L6 MX2 IFIT1 IFI44 PHF11 IFI27 CHMP5 IFI16 MRPS18C OAS2 OAS3 SHISA5 NT5C3A IFIT2 SP110 NCOA7 SAMD9 PLAC8 GADD45B TAP1 RTCB PARP9 PARP12 ABCF1 IFITM2 IFITM3 PNPT1 DDX60 IFIT5
acute_cd4	13	timen	C7_IMMUNESIGDB	GSE40685_TREG_VS_FOXP3_KO_TREG_PRECURSOR_UP	1.66503e-24	1.63513e-22	1.27903	-0.773785	-3.22878	92	IFI44L MX1 IFIT3 XAF1 IFI6 LY6E EPSTI1 TRIM22 IFI27 IFITM1 OASL SAMD9L OAS2 GIMAP4 STAT1 DDX60 PARP9 UBE2L6 TNFSF10 IFI35 NMI TAP1 SP110 STAT2 GBP5 PSMB9 TRIM21 TRANK1 GIMAP6 TRAFD1 RTP4 BTN3A2 CASP1 IFIT5 PARP12 PIM1 PARP14 BAZ1A ADAR HLA-A GIMAP2 GBP4 NUB1
acute_cd8	2	timen	C7_VAX	HOWARD_PBMC_INACT_MONOV_INFLUENZA_A_INDONESIA_05_2005_H5N1_AGE_19_39YO_AS03_ADJUVANT_VS_BUFFER_1DY_UP	1.676e-24	1.56706e-23	1.27903	-0.6576	-2.2191	170	IFIT1 IFI44L RSAD2 MX1 IFIT3 OAS1 IRF7 XAF1 IFI6 OAS3 OAS2 CMPK2 ISG15 PLSCR1 SAMD9L EPSTI1 DDX60 IFI35 IFI44 PARP9 OASL HERC5 NMI STAT1 DTX3L STAT2 RTP4 GBP1 TYMP TNFSF10 LAP3 ODF3B PARP14 MT2A FGL2 APOL2 ETV7 TAP1 IFIH1 LILRB1 IFIT2 PSMB9 CASP1 UBE2L6 TRAFD1 NEXN CCR1 SCO2 UBE2D1 HSPA6 GBP2 FBXO6 C3AR1 JAK2 CD38 APOL1 SCARB2 MNDA APOL3 S100A8 GBP4 IFI30 XKR8 FCN1 GCA SCIMP GBP5 SMCO4 CARD16 APOL6
acute_cd8	11	timen	C7_IMMUNESIGDB	GSE21546_UNSTIM_VS_ANTI_CD3_STIM_ELK1_KO_DP_THYMOCYTES_UP	1.68067e-24	2.83853e-22	1.27903	-0.813873	-2.61051	72	IFI44L IFI6 XAF1 ISG15 IRF7 EIF2AK2 BST2 OAS1 PLSCR1 SAMD9 IFI35 IFI44 STAT1 PARP9 OAS3 IFI16 RSAD2 USP18 SP110 CMPK2 TAP1 DDX60 DDX58 IFIT3 TRIM69 DTX3L STAT2 OASL ADAR IFITM3 PHF11 BTN3A2 DDX60L IFITM1 PML ZNFX1 TRIM56 RNF213 IQGAP2 MYD88 HELZ2 PARP14 ZC3HAV1 APOL6 PNPT1 SAMHD1
acute_cd8	1	covid	C7_IMMUNESIGDB	GSE6269_FLU_VS_STREP_PNEUMO_INF_PBMC_UP	1.6982e-24	1.82915e-22	1.27903	0.646614	2.16936	154	IFI44L IFIT3 MX1 IFIT1 OAS1 IFI6 RSAD2 OASL XAF1 OAS3 ISG15 IRF7 EIF2AK2 USP18 IFI44 MX2 IFITM3 HERC5 TYMP IFI35 TRIM22 HERC6 OAS2 LY6E N4BP1 SPATS2L CHMP5 DDX60 NMI ZBP1 TRANK1 RTP4 PHF11 ADAR STAT1 SP110 IFIH1 GMIP GBP1 TRIM14 ERGIC2 PARP12 PARP11 THOC2 EIF4G1 PURA COIL MKLN1 IFITM1 PML SMARCA4 ZNF264 UBE2L6 IRF9 RORA AASDHPPT CMTR1 BPTF USP1 ST3GAL5 GART PRPF40A NAA15 IL12RB1
acute_cd8	9	timen	C7_IMMUNESIGDB	GSE14000_UNSTIM_VS_4H_LPS_DC_TRANSLATED_RNA_DN	1.70842e-24	2.62766e-22	1.27903	-0.822877	-2.61864	70	IFI44L XAF1 ISG15 IRF7 MX1 ISG20 OAS1 PARP9 IFIT3 RSAD2 EPSTI1 STAT1 CCL4 MX2 SP110 IFIT1 OAS2 IFI27 GBP1 IFITM1 UBE2L6 PPM1K OASL DTX3L IFI44 HERC5 SLFN5 CD48 APOL6 APOBEC3G TNFSF10 DDX58 DDX60L HERC6 USP18 GBP5 SLAMF7 TRIM69
acute_myeloid	14	timen	C7_VAX	HOWARD_DENDRITIC_CELL_INACT_MONOV_INFLUENZA_A_INDONESIA_05_2005_H5N1_AGE_18_49YO_1DY_UP	1.70843e-24	1.99755e-23	1.27903	-0.886515	-2.56536	50	IFI44L ISG15 IFITM1 XAF1 ISG20 UBE2L6 STAT1 PLSCR1 IFI6 IFI35 SAMD9L USP18 TNFSF10 EPSTI1 LAP3 IRF7 IFI44 PSMB9 CD38 PFKP PSME2 PARP9 PARP14 IFIT3 TAP1 HERC5 TYMP MT2A S100A8 SLAMF7 FBXO6 IFIT2 PLAC8
acute_cd4	all	covid	C5_GO_BP	GOBP_DEFENSE_RESPONSE_TO_OTHER_ORGANISM	1.7648e-24	1.46584e-21	1.27903	0.464991	1.6848	654	IFI44L IFIT3 IFIT1 RSAD2 OASL USP18 MX1 OAS1 IFI27 PLSCR1 IFI6 ISG15 OAS3 IRF7 EIF2AK2 DDX60 HERC5 IFIT2 MX2 RTP4 OAS2 IFIT5 IFI35 CX3CR1 DDX58 N4BP1 DHX58 PARP9 IFIH1 ZBP1 TRGV2 STAT2 SP100 TRIM25 DTX3L GZMB LGALS9 MYD88 PRF1 TRIM22 IFITM3 LAG3 NMI IFITM1 TRGV9 CCL4 PPM1B ZNFX1 ISG20 TICAM1 IRF9 ADAR LTA MOV10 CCL3L1 MLKL TRIM5 TRGV4 BST2 CCL3 XCL2 IGKV3-20 TREX1 MAP3K7 TNFAIP8L2 TRAF6 TRIM21 NOD1 GNLY NKG7 SPON2 GBP1 PLAC8 LRSAM1 SLAMF7 POLR3K NT5C3A CGAS FGL2 XCL1 PMAIP1 PLA2G6 TRIM38 BCL2 TRGV8 FADD IFI16 TNK2 DHX9 EIF2AK4 NFE2L2 MICA TRAFD1 JCHAIN EXOC1 TRIM14 HLA-DPA1 CASP1 SYT11 PAK1 PARP14 RNF125 HAVCR2 KLRD1 PTPN1 PUM1 PPP1R11 IFNAR1 VAMP3 EXOSC5 NUB1 RNF213 STAT1 RIOK3 RELB CH25H IFNGR2 BCL3 DNAJC3 ZNF683 TNFSF8 MAP3K5 NR1H2 MNDA ITGAM KLRG1 APOBEC3D POLR3H PLCG2 APPL1 MICB CD14 IL15 CFH FASLG MCOLN2 TNK1 FER TRIM44 CEBPB CNOT7 DDX1 IFNGR1 IKBKG APOBEC3G P2RX7 CNPY3 LYZ YTHDF3 IGKC TARBP2 RNF135 IL7R HLA-A RNASET2 USP14 RELA TBK1 JAGN1 LYST TYROBP CD6 KIR3DL1 SEC14L1 AKIRIN2 NCBP1 YTHDF2 GBP5 GZMM NDUFAF4 FGR MAVS ATG5 TRIM4 RBCK1 CASP6 OPTN TRDC GBP3 CYBB SYK PPBP TIRAP LY9 GRN RIPK3 TLR3 TRIM59 BNIP3 CD226 KRT1 MSRB1 ZMPSTE24 TRIM26 PJA2 CLU TSPAN32 PIK3CG SLAMF1 RNF187 CD46 MAP4K2 TRIM8 IGHV3-21 HLA-E STXBP3 RNF216 TRGV3 BECN1 RAB1A STAB1 PRKCD ADAM15 DHX36 GPATCH3 IL1RAP ADAM17 PML APOBEC3F SHC1 JAK2 MR1 SOCS1 RNF31 IPO7 IRF4 SELENOK TUBB4B FCER1G RNASE2 RAB14 CCDC92 PDE12 PYHIN1 HK1 VAMP8 TRIM68 TRIM11 POLR3E HMGB2 TKFC UBE2K CD4 SPN RNF185 MYC ZBTB1 G3BP1 APOL1 POLR3A APOBEC3C SLAMF6 CHID1 CCL5 GSDMB PSPC1 ECSIT UNC13D GCH1 ZMYND11 SERPINB9 IL27RA NLRP3 OTULIN IFITM2 FES DDX21 TOMM70 SMPD1 BANF1 PRDM1 SLFN13 ARID5A USP15 S100A8 C5AR1 ARL8B KIF5B CD58 TLR4 ANXA1 MAPKBP1 VAMP7 VPS26B CRCP IGHD TRDV2 CD84 GSN
acute_cd4	11	timen	C7_VAX	GAUCHER_PBMC_YF_VAX_STAMARIL_UNKNOWN_AGE_10DY_UP	1.79606e-24	4.81942e-23	1.27903	-0.771458	-2.88607	92	IFI44L XAF1 MX1 IFI6 ISG15 IRF7 PRF1 STAT1 BST2 OAS1 CX3CR1 TRIM22 PLSCR1 MT2A UBE2L6 EIF2AK2 LY6E IFI44 OAS2 PARP9 IFI35 IFI16 SHISA5 IFITM1 EPSTI1 SAMD9L TAP1 IFIT3 OAS3 IFI27 GBP1 CHMP5 GBP2 PHF11 PARP10 SP110 TMEM123 DDX60 DRAP1 HELZ2 ADAR HERC5 RAB8A FBXO6 PARP12 PLAC8 IRF9 STAT2 GBP5 UBA7 HLA-A NAPA APOL3 OASL ASCL2 PARP14 DDX58
acute_cd8	6	covid	HZ_COVID19	MERS-CoV Top 200 Predicted Genes from Geneshot AutoRIF via Tagger Co-Occurrence Gene Similarity	1.80919e-24	4.50189e-23	1.27903	0.624848	2.23945	154	IFI44L MX1 OAS1 IFI44 IFIT1 USP18 IFIT3 EPSTI1 ISG15 XAF1 OASL MX2 IRF7 RSAD2 HERC5 IFI6 PLSCR1 OAS3 DDX60 OAS2 HERC6 MOV10 IFIH1 SAMD9 EIF2AK2 ISG20 GBP1 IFI35 MYD88 PARP12 PARP9 DHX58 IFITM3 STAT2 DDX58 BST2 HAUS8 TRIM25 TRAFD1 AZI2 IFIT2 STAT1 RTP4 CGAS IRF9 LY6E IFIT5 DDX1 GBP2 HIST1H1C IRF8 MCOLN2 UBA7 PLP2 ADAR AIM2 IL10RB TRIM22 UCHL5 TOLLIP SIKE1 IFNGR1
acute_cd8	9	covid	HZ_COVID19	500 genes up-regulated by SARS-CoV-2 in Calu-3 cells from GSE148729	1.80919e-24	8.76637e-23	1.27903	0.617838	2.09759	189	IFI6 IFI44L ISG15 XAF1 MX1 LY6E IRF7 OAS1 IFI35 IFI16 SP100 IFITM3 BST2 IFIT3 TRIM22 ADAR CASP1 RSAD2 MT2A OASL PARP9 MX2 IFITM1 OAS2 HERC5 EPSTI1 SP110 SAMD9 ZBP1 STAT1 LAP3 IFI27 IFI44 PPM1K APOL6 SAMHD1 CCNL1 IFIT1 TAP1 APOBEC3G OAS3 OGFR SAMD9L ISG20 RNF213 IKZF3 TYMP DDX60 HELZ2 USP18 IFIT2 HERC6 GBP1 PSMB10 BTN3A2 TRANK1 PARP14 PATL2 PSMB8 HLA-E KMT2C LGALS9 IFIT5 NT5C3A DTX3L NUB1 IRF9 ZEB2 PARP10 DDX58 RIPOR2 MYCBP2 STK10 NMI N4BP1 TXNIP IFITM2 GBP5 TNFSF10
acute_bcell	6	timen	C7_IMMUNESIGDB	GSE2770_TGFB_AND_IL4_ACT_VS_ACT_CD4_TCELL_2H_DN	1.811e-24	6.15922e-22	1.27903	-0.749714	-2.36831	100	IFI44L XAF1 IFITM1 IRF7 ISG15 BST2 OAS1 EPSTI1 UBE2L6 PLSCR1 EIF2AK2 LY6E ISG20 IFI16 SAMD9L NMI MX2 DRAP1 SP110 PHF11 IFI35 SHISA5 IFITM2 SAMD9 KIAA0040 OAS2 CHMP5 LAP3 IFITM3 PPM1K PARP9 CLIC1 IFI44 IRF2 GNG5 STAP1 DDX60 NT5C3A SP100 PARP10 STAT2 DTX3L CD38 LGALS9 NUB1 TNFSF10 SAT1 CALCOCO2 RAB8A CRYBG1 ZBP1 AP1G2 UNC93B1
acute_cd8	7	timen	C5_GO_BP	GOBP_INNATE_IMMUNE_RESPONSE	1.82308e-24	3.05912e-21	1.27903	-0.55697	-2.32023	367	IRF7 MX1 OAS1 IFI6 ISG15 IFIT3 STAT1 PARP9 MX2 PLSCR1 OAS2 RSAD2 IFI35 BST2 TRIM22 OAS3 IFIT1 EIF2AK2 DDX60 USP18 GBP1 OASL SP100 IFI16 NMI ISG20 BANF1 LY9 DDX58 LGALS9 IFITM1 CASP1 STAT2 CCL4 HERC5 IFIT2 PTPN6 IFI27 TRIM14 CYBC1 MYC IFIH1 ACTR3 CASP6 DTX3L SLAMF6 ADAR GBP4 IFITM3 IRF3 G3BP1 IFIT5 LAG3 CX3CR1 ZNFX1 GSDMD PARP14 KLRD1 SERINC3 TRDV1 MYD88 DHX58 XCL2 TUBB TRIM25 LCK ZBP1 TRIM5 POLR3K PML PRDX1 SAMHD1 CORO1A PRKDC HLA-A HLA-C CALCOCO2 TRIM27 GZMB IFITM2 APOL1 CNPY3 HLA-E DHX36 SMPD1 HSP90AA1 WAS TRAFD1 HLA-B GBP2 SERPINB9 CD58 TRGV8 TRGV9 RAB27A SLAMF7 TRGV3 CYBA CARD8 S100A9 GRN SLAMF1 NUB1 GBP5 SRPK2 SH2D1A TRIM21 APOBEC3G XIAP JAK3 TRIM56 ARHGEF2 PYCARD MSRB1 IPO7 S100A12 XRCC5 TOMM70 IRAK4 IKBKG ZC3HAV1 GBP3 FGR CRTAM TRGV2 PTPN2 CD14 SKP2 TNK2 CFD MR1
acute_cd8	10	timen	HZ_COVID19	SARS-CoV perturbation; 267 Up Genes from GEN3VA; Human bronchial epithelial 2B4 cells; Accession: GSE17400 ; Platform: GPL570; Entry 3	1.82343e-24	1.60766e-22	1.27903	-0.736943	-2.54015	112	IFI44L XAF1 ISG15 MX1 IRF7 ISG20 STAT1 TRIM22 IFI35 UBE2L6 OAS1 SP100 PSMB9 SAMD9L IFITM1 IFI16 PARP9 MX2 IFI44 SAMD9 PHF11 EPSTI1 OAS2 RNF213 OAS3 CASP1 PPM1K DDX60 MT2A GBP1 OASL HERC5 TAP1 DTX3L SP110 PSME2 TRANK1 NMI IFI27 PSMB8 HNRNPA2B1 DDX60L HSH2D SAMHD1 TNFSF10 IRF2 RPS27L GIMAP2 IFITM2 LAP3 IFITM3 RARRES3 CD58 PDCD10 NT5C3A ZNFX1 ANXA1 SCOC OSTC PARP14
acute_cd8	9	covid	C7_VAX	FRANCO_BLOOD_SANOFI_PASTEUR_SA_INACTIVATED_INFLUENZA_VACCINE_CORRELATED_WITH_ANTIBODY_RESPONSE_AGE_18_40YO_1DY_POSITIVE	1.83139e-24	2.8936e-23	1.27903	0.778201	2.49039	75	IFI6 IFI44L ISG15 XAF1 MX1 LY6E IRF7 EIF2AK2 OAS1 IFI35 IFI16 PLSCR1 IFIT3 TRIM22 CASP1 RSAD2 MT2A OASL PARP9 MX2 IFITM1 OAS2 EPSTI1 SP110 ZBP1 STAT1 LAP3 IFI44 IFIT1 TAP1 OAS3 ISG20 DYNLT1 TMEM208 TYMP DDX60 DRAP1 HELZ2 HERC6 GBP1 PHF11 PARP14
acute_bcell	6	timen	C7_IMMUNESIGDB	GSE42021_TREG_VS_TCONV_PLN_UP	1.85359e-24	6.15922e-22	1.27903	-0.750594	-2.36761	98	IFI44L XAF1 IFITM1 IRF7 ISG15 MX1 BST2 OAS1 TRIM22 IFIT3 UBE2L6 PLSCR1 EIF2AK2 ISG20 IFI16 NMI MX2 SP110 IFIT1 PHF11 PSMB9 IFI35 IFITM2 SAMD9 OAS2 HERC5 STAT1 LAP3 IFITM3 PSME2 ADAR USP18 IFI44 HLA-A TYMP TAP1 PSMB10 PSMB8 DDX60 SP100 OGFR STAT2 TRANK1 TNFSF10 LGALS3BP HLA-E CALCOCO2 NRDC PSMA4
acute_cd8	6	timen	C7_IMMUNESIGDB	GSE6269_FLU_VS_E_COLI_INF_PBMC_UP	1.86525e-24	1.48945e-22	1.27903	-0.685239	-2.96908	148	IFI44L MX1 IRF7 RSAD2 XAF1 OAS1 IFI6 ISG15 MX2 DDX60 USP18 OAS2 CHST12 HERC6 IFI44 IFI35 EIF2AK2 OASL IFITM1 OAS3 PARP12 USP11 IFITM3 ZBP1 ADAR IFITM2 TRIM38 TRIM21 N4BP1 IFI16 TRIM14 ZNF37A NUP62 GSE1 PTK2B CCND3 SPATS2L ERGIC2 CXXC1 HLA-A BRD2 HLA-B BPTF DLGAP4 SART3 UBA7 C2CD3 COPS7A MARK2 POLM CMTR1 GAK SZT2 DNAJC4 CCR5 GPATCH8
acute_cd8	6	covid	HZ_COVID19	500 genes up-regulated by SARS-CoV-2 in human Calu3 cells from GSE147507	1.87579e-24	4.50189e-23	1.27903	0.520334	1.92667	308	IFI44L MX1 OAS1 IFI44 IFIT1 USP18 IFIT3 EPSTI1 ISG15 XAF1 OASL MX2 IRF7 RSAD2 HERC5 LGALS9 CMPK2 PLSCR1 OAS3 DDX60 PNPT1 TYMP PARP14 OAS2 HERC6 DDX60L IFIH1 HELZ2 SAMD9 EIF2AK2 ISG20 GBP1 IFI35 TNFSF10 PHF11 LAP3 MYD88 PML PARP12 PARP9 JAK2 DHX58 ZNFX1 SP100 RAB11FIP1 SAMD9L PSAT1 STAT2 KLHDC7B PPM1K FLNB ZBP1 DDX58 N4BP1 BST2 TRIM25 MT2A TRAFD1 IFIT2 MTHFD2 ARID5B ZCCHC2 STAT1 RTP4 TRIM21 NMI NUB1 IRF9 DTX3L IFIT5 RICTOR GBP2 PARP10 HIVEP2 SRFBP1 BACH1 SAMSN1 BIRC3 SERPINB9 UBA7 SP110
acute_cd4	1	timen	C7_IMMUNESIGDB	GSE6269_FLU_VS_STREP_PNEUMO_INF_PBMC_UP	1.88348e-24	4.35442e-22	1.27903	-0.63495	-3.1279	130	IFI44L XAF1 IRF7 MX1 IFI6 ISG15 IFIT3 OAS2 IFI44 OAS1 MX2 LY6E EIF2AK2 CHMP5 TRIM22 UBE2L6 PSME2 NMI PSMB9 IFITM3 IFITM1 SP110 CALR STAT1 HERC6 HLA-E ADAR GBP1 HLA-A HLA-B IRF9 PTPRC IFI35 HACD3 OAS3 IFITM2 LGALS3BP PARP12 DDX60 IFI16 HERC5 MLEC HLA-F NUP62
acute_cd4	2	covid	C7_VAX	QUEREC_PBMC_YF_17D_VACCINE_AGE_18_45YO_3DY_UP	1.88521e-24	2.31872e-23	1.27903	0.89119	2.68348	37	IFI44L MX1 XAF1 IFIT3 IFI6 OAS1 EIF2AK2 ISG15 OASL IFI44 RSAD2 IFIT1 IRF7 MX2 PLSCR1 HERC5 IFI27 PARP9 OAS2 SAMD9 SAMD9L OAS3 TRIM22 DDX60 DDX60L DDX58 IFIH1 DHX58 IFIT2
acute_cd4	2	covid	C7_VAX	QUEREC_PBMC_YF_17D_VACCINE_AGE_18_45YO_7DY_UP	1.88521e-24	2.31872e-23	1.27903	0.89119	2.68348	37	IFI44L MX1 XAF1 IFIT3 IFI6 OAS1 EIF2AK2 ISG15 OASL IFI44 RSAD2 IFIT1 IRF7 MX2 PLSCR1 HERC5 IFI27 PARP9 OAS2 SAMD9 SAMD9L OAS3 TRIM22 DDX60 DDX60L DDX58 IFIH1 DHX58 IFIT2
acute_cd4	13	timen	C7_IMMUNESIGDB	GSE34205_HEALTHY_VS_FLU_INF_INFANT_PBMC_DN	1.89638e-24	1.82508e-22	1.27903	-0.764365	-3.23141	96	ISG15 IFI44L MX1 XAF1 IFI6 IRF7 MX2 LY6E EIF2AK2 EPSTI1 TRIM22 IFI27 IFITM1 OASL OAS2 HERC5 IFI44 USP18 S100A11 DDX60 SHISA5 IFI35 MT2A OAS3 SPATS2L HERC6 HELZ2 NT5C3A CHMP5 S100A8 IFITM2 IFITM3 ZBP1 PLSCR1
acute_cd4	11	covid	HZ_COVID19	SARS-CoV perturbation; 267 Up Genes from GEN3VA; Human bronchial epithelial 2B4 cells; Accession: GSE17400 ; Platform: GPL570; Entry 3	1.90022e-24	3.60387e-23	1.27903	0.696441	3.07059	124	IFI44L XAF1 MX1 ISG15 IRF7 MT2A IFIT3 OASL IFITM3 IFITM1 OAS1 SP100 HERC5 IFI35 ISG20 IFI44 PARP9 IFI27 OAS3 OAS2 MX2 PSME2 EPSTI1 SAMD9L SP110 DDX58 IFITM2 TRIM22 DDX60L PPM1K PSMB9 PLAC8 ZNFX1 SAMD9 ZFAND2A RBMX IFIT2 DDX60 TAP1 HELZ2 DTX3L PHF11 ZBP1 PARP12 RNF213 PSMB8 NDUFA1 IFI16 TRANK1 LAP3 ANKRD49 HSH2D SNRPG NMI HNRNPA2B1 GTF2B C1D
acute_cd4	2	covid	C7_VAX	HOWARD_NEUTROPHIL_INACT_MONOV_INFLUENZA_A_INDONESIA_05_2005_H5N1_AGE_18_49YO_3DY_UP	1.94238e-24	2.31872e-23	1.27903	0.752	2.45268	84	IFI44L MX1 XAF1 IFIT3 IFI6 OAS1 EIF2AK2 ISG15 OASL IFI44 RSAD2 IFIT1 PLSCR1 MT2A HERC5 EPSTI1 LY6E IFI35 CMPK2 OAS2 USP18 LAP3 SAMD9L OAS3 HERC6 TRIM22 DDX60 IFIT5 GBP5 PPM1K IFITM3 GBP1 ZBP1 SP140 SPATS2L PARP10 IFIH1 DHX58 IFIT2
acute_cd4	8	timen	HZ_COVID19	SARS Top 200 Predicted Genes from Geneshot GeneRIF via ARCHS4 Co-Expression Gene Similarity	1.98173e-24	6.9785e-23	1.27903	-0.637457	-3.1992	129	IRF7 OAS1 MX1 MX2 BST2 ISG20 OAS2 IFI35 EPSTI1 PSMB9 PARP10 PARP9 STAT1 PTPN6 GSDMD GBP1 DTX3L LGALS9 TAP1 ARHGAP30 EMP3 UBE2L6 OAS3 TYMP FERMT3 PSMB8 HSH2D HLA-A CORO1A NMI RGS14 HLA-E PARP12 LAP3 CASP1 TRIM21 CYBA PSMB10 TRAFD1 IL10RA RAC2 TRIM14 CSK RIN3 SP110 IRF2 HLA-C IKBKG UNC13D UBA7 HLA-B ARHGAP45 OAZ1 HCLS1 NAPA
acute_bcell	2	timen	C7_VAX	NAKAYA_PBMC_FLUMIST_AGE_18_50YO_3DY_UP	1.98678e-24	3.21859e-22	1.27903	-0.557164	-2.07418	353	XAF1 MX1 IRF7 STAT1 TRIM22 OAS1 MAT2B OAS2 CHMP5 IFI16 PSMB9 MX2 BST2 MRPS18C RAB8A MAT2A PLSCR1 CYBC1 MESD ARPC5 AK2 BANF1 SP110 RNF5 IFI35 LAIR1 DYNLL1 TPI1 TRIM69 SNX17 SAMD9L CASP1 PCMT1 CSTB NDUFB3 PARP1 MRPL20 PYCARD DDX18 MRPL51 TRMT112 COA3 ALDH9A1 RNH1 ATP5MF RTCB CARD16 LSM10 SYK CTSS COMMD8 PSMB10 PLPBP NDUFS2 SEC22B GDI2 MRPL16 HVCN1 PRPF6 EXOSC5 RRP7A MYD88 METTL7A ILK BTK TMX1 FGD2 TRIM14 EXOSC1 UBE2I GLRX HMGN4 SCAMP2 UBE2L3 CSK MGST3 TNFSF10 PPID LILRB1 ARPC1B MED16 NSL1 HM13 CHTF8 GRSF1 SDHC JAK2 ENO1 COA4 SNX1 ORAI3 REEP5 MLX STX7 NDUFS7 GIT2 PPT1 PRPF19 AIF1 TCF4 CYC1 PDCD6 ECHDC1 PPP1R11 SUCLG1 CNDP2 PPP1R7 NDUFB5 PRELID1 TSPAN31 BLNK NDUFAF3 STX4 GSTO1 CLTA AAMP PDHB FKBP5 IGHM XRCC5 DCTD SBNO1 PIK3AP1 PANK2 TIMM8B NOLC1 DRG1 CITED2 IKZF3 TMEM63A PARP12 TMPO RAB10 PDIA6 NUDT5 MAPK1 PPHLN1 SNX27 SPTSSA SHMT2 GLYR1 RPUSD3 RGS19 DCAF7 NUP214 IDH3A UNC93B1 DCTPP1 CTSB AGTRAP RNF135 NAGK TPST2 OCIAD1 LSM6 DNASE2 ADAM10 PCK2 AP2S1 CYBB SMIM7 MANF ARHGAP17 UNC50 GRN TMED9 SNX2 DCTN2
acute_cd4	2	timen	C7_IMMUNESIGDB	GSE24634_IL4_VS_CTRL_TREATED_NAIVE_CD4_TCELL_DAY5_DN	1.99676e-24	1.76528e-22	1.27903	-0.699925	-2.39671	144	IFI44L XAF1 MX1 IRF7 RSAD2 IFI6 IFIT3 MX2 ISG20 BST2 HERC5 OAS2 GZMB DDX60 SP100 GBP1 EIF2AK2 HERC6 GIMAP6 TRIM22 GPR171 ADGRE5 PARP12 SP110 CD2 MT2A PHF11 IFITM1 BTN3A2 UBE2L6 CNP PSMB9 TAP1 ADAR TRAC GIMAP5 BATF RBCK1 ALOX5AP STOM PSMB10 TRADD TMEM140 SLAMF7 BTN3A3 TRIM21 APOL1 MIA3 CCND2 SMCHD1 TRANK1 IFIT5 IPCEF1 ARID5B RGS3 SETX DGLUCY TLE4 BTN3A1 SP140 IFIT2 LPIN2 CALCOCO2
acute_bcell	6	timen	C7_VAX	OSMAN_BLOOD_CHAD63_KH_AGE_18_50YO_HIGH_DOSE_SUBJECTS_24HR_UP	2.05338e-24	3.77308e-23	1.27903	-0.498791	-1.68588	681	IFI44L XAF1 IFITM1 IRF7 ISG15 MX1 BST2 OAS1 TRIM22 IFIT3 IFI6 EPSTI1 UBE2L6 PLSCR1 EIF2AK2 LY6E HSPA8 ISG20 IFI16 SAMD9L ICAM2 NMI MX2 DRAP1 SP110 IFIT1 LAT2 PHF11 PSMB9 IFI35 SHISA5 IFITM2 SAMD9 KIAA0040 OAS2 HERC5 RNF213 STAT1 CHMP5 MAT2B HNRNPF C1orf162 LAP3 CMPK2 IFITM3 TXNIP PPM1K PSME2 ADAR LSM10 PARP9 CLIC1 PTPN6 USP18 CD53 FCGR2B IFI44 MYL12A IRF2 ATP6V0E1 HLA-A NOP10 CARD16 MT2A GNG5 RTCB SELL SNX6 CYBC1 TYMP CD40 TAP1 PSMB10 PSMB8 CAPZA1 RCSD1 BTK PRELID1 PLAC8 DDX60 RNASEH2B CYBA NT5C3A SP100 GM2A OGFR CYBB RIPOR2 GSTO1 NASP ABI1 PARP10 SSB PDIA6 PYCARD HSH2D NCF1 TRIM69 RGS19 RTF2 CYSLTR1 SNX17 STAT2 DTX3L CD38 LGALS9 ARPC5 TRANK1 PIK3AP1 SFT2D1 NUB1 TNFSF10 PARP14 TMEM179B LGALS3BP SAT1 HLA-E MRPL16 CASP1 CALCOCO2 RAB8A JUP APOBEC3G PPP1R11 SP140 PTPRC NRDC PSMA5 CD164 PSMA4 PSME1 FGD2 SNX2 POMP PSMA6 PTK2B PLEKHA2 ACTR3 ZBP1 AIDA HCK PRCP UNC93B1 POLDIP3 FLI1 DEK UQCRC1 PPP4C EMP3 TMX1 GSDMD DHRSX NDUFB6 EWSR1 GLRX ATP6V0D1 ANXA2 COPZ1 COPE GLUL ATG3 C4orf3 TMEM123 IDH3G RBCK1 SUPT4H1 UBE2L3 DOCK8 NSL1 DNPEP N4BP2L2 DAPP1 IDH3A PRDX1 DDAH2 MIIP ATP6V1G1 MYD88 B2M BTN3A2 DNAJA1 PSMB2 KPNB1 TRIM38 PML PNPT1 CNDP2 TIFA NAPA TMOD3 TRAFD1 ERP44 SMIM14 TENT5A PFKP GSTK1 TM9SF2 SRGN LCP1 PANK2 DDX60L MSL3 DPF2 UBE2D1 PDIA3 HLA-DMB OS9 UBE2J1 DCLRE1C APOBEC3C ODF3B VASP TRIM44 SMCHD1 TMEM59 ATP5F1B MOB1A TRAPPC3 CYC1 GDI2 RELT C5orf15 RNF114 CAPG AAMP HLA-DMA HLA-B PPP2R2A ACSL3 PRPF40A GCNT1 TMEM154 TIMM17B LGALS1 CTSS TOP1 HADHB GMPR2 COPG1 MITD1 HLA-C COX5B RFX5 RPAP3 BAZ1A TOR1AIP1 GRN STX17 SERPINB1 STARD3 UTRN PSMA3 AGPAT5 TPP1 DNAJC15 UBE2D3 IL2RG RNF13 ZC3HAV1 SPTLC2 PLPBP FBXL5 DCAF11 NECAP2 SETX GTF2F1 MIA3 UBA7 ERP29 ARPC1B LYSMD2
acute_cd4	12	timen	HZ_COVID19	Top 500 up genes for SARS-CoV-2 infection in Rhesus macaques at Group 1 dose in PBMCs at 4 DPI from GSE156701	2.07559e-24	4.5912e-23	1.27903	-0.668814	-2.85931	160	IFI44L XAF1 MX1 ISG15 IRF7 EIF2AK2 IFI6 SP100 MX2 BST2 IFI16 OAS2 PARP9 EPSTI1 OAS1 DDX60 IFI44 SAMD9 ADAR OAS3 FKBP5 HELZ2 DDX60L PARP10 ZBP1 TAP1 SPN DDX58 SAMHD1 HSH2D IFI27 TRIM38 CHST12 TRIM14 GBP1 SLFN5 ISG20 PARP14 DTX3L HERC5 BTN3A2 PARP12 XPO1 TRANK1 SMCHD1 SEMA4D OASL PHF11 BTN3A1 LPIN2 IRF9 TRIM44 CHD4 AFF1 PFKP ZNFX1 SEC31A FCN1 USP8 MAGED2 EVI2A STAT2 MYLIP
acute_cd8	10	timen	C7_IMMUNESIGDB	GSE42021_TREG_PLN_VS_TREG_PRECURSORS_THYMUS_DN	2.07747e-24	9.9573e-22	1.27903	-0.774341	-2.65098	92	IFI44L XAF1 ISG15 IFI6 MX1 IRF7 ISG20 STAT1 BST2 TRIM22 IFI35 UBE2L6 PLSCR1 EIF2AK2 OAS1 SP100 PSMB9 IFITM1 IFI16 MX2 IFI44 SAMD9 PHF11 OAS2 LY6E OAS3 TYMP ADAR DDX60 CHMP5 GBP1 OASL HERC5 TAP1 SP110 PSME2 TRANK1 NMI IFI27 PSMB8 PSMB10 RBCK1 SAMHD1 TNFSF10 PARP4 HLA-A IFITM2 BTN3A3 LGALS3BP LAP3 IFITM3 OPTN HLA-F
acute_cd8	11	covid	C7_VAX	HOWARD_MONOCYTE_INACT_MONOV_INFLUENZA_A_INDONESIA_05_2005_H5N1_AGE_18_49YO_1DY_UP	2.11809e-24	2.03572e-23	1.27903	0.81141	2.93241	81	IFI44L XAF1 ISG15 IRF7 EPSTI1 IFI44 OAS3 PARP9 ODF3B CMPK2 OAS2 IFITM3 IFIT3 OASL TYMP SAMD9 STAT1 SAMD9L ISG20 HERC5 IFI35 RSAD2 TNFSF10 STAT2 LAP3 IFITM1 RNF213 LGALS3BP MT2A DDX60 CD38 DTX3L TRANK1 PARP14 PLAC8 GBP1 UBE2L6 IFIT2 PML SP140
acute_cd4	2	covid	HZ_COVID19	500 genes up-regulated by SARS-CoV-2 in human A549 cells from GSE147507	2.11997e-24	3.30951e-23	1.27903	0.535715	1.88843	336	IFI44L MX1 XAF1 IFIT3 IFI6 OAS1 EIF2AK2 ISG15 OASL IFI44 IFIT1 TYMP IRF7 PLSCR1 TMEM123 HERC5 IFI27 SP100 IFI35 PARP9 CMPK2 OAS2 USP18 LAP3 SAMD9 SAMD9L DTX3L OAS3 RHOB SP110 PHF11 HERC6 ODF3B MYD88 DDX60 HELZ2 ADAR IFIT5 NMI ISG20 IFITM3 GBP1 TRIM38 UBA7 EIF5B NCK1 DDX60L NOP58 PSIP1 STAT4 FIP1L1 PARP10 DDX58 HSPA4 ZC3HAV1 IFIH1 CASP8 IRF9 ANP32E CEBPZ PSME2 IFITM1 IFIT2 THOC2 SMARCA5 TRIM25 APOL6 MCFD2 TAP1 LTA4H PARP14 STAT2 EIF4E LARP7 SUMO1 DNAJA1 GNL2 CACYBP HSPA5 IFNGR1 NCOA7 GOLGA4 EIF2S1 DHX29 PAIP1 UBE2E1 SAT1 PPP2R2A SNRPG LTV1 STAT1 TRANK1 BST2 ADAM10 IFI16 LUC7L3 CTSS TRIM14 SUPT16H TPM4 ITGB1 NSRP1 HDAC2 PDIA3 TXLNG CEP63 EVA1C EIF3J RIOK1 ACSL4 U2SURP HSPB11 CCAR1 HERC4 PIGK RNF31 DDX21 STK17A FAM162A PNPT1 SP140L AP3B1 DNAJC8 THEMIS2 MED6 THOC7 PAIP2 BNIP3 ESF1 NFKBIA THEM4 IGFBP3 SUMO2 CPSF3 WDR75 GPCPD1 PDE4B PSMA6 CBX1 PRIM1 GRSF1 RSRC2 ZMYM2 UBE2L6 SLU7 FDX1 TANK DNAJC21 DDX50 PTP4A1 ANXA1
acute_cd8	1	timen	C7_IMMUNESIGDB	GSE10325_BCELL_VS_LUPUS_BCELL_DN	2.11997e-24	2.02203e-22	1.27903	-0.658066	-2.09915	175	IFI44L MX1 RSAD2 IFIT1 IFIT3 XAF1 IRF7 ISG15 PLSCR1 IFI6 USP18 IFI27 OAS2 OAS3 IFI35 DDX60 IFI44 STAT1 ISG20 GBP1 HERC6 OASL HERC5 EIF2AK2 TAP1 LAP3 NMI RHOB SPATS2L RTP4 CD38 ADAR UBE2L6 MRPS14 MGAT2 TMED5 TMEM140 PSMB9 CHST12 CTSC COA4 MRPL42 GOLPH3 NEU1 IFITM1
acute_cd8	9	covid	C7_IMMUNESIGDB	GSE21360_NAIVE_VS_QUATERNARY_MEMORY_CD8_TCELL_DN	2.11997e-24	7.75421e-22	1.27903	0.70445	2.32947	114	IFI6 IFI44L ISG15 XAF1 MX1 IRF7 EIF2AK2 OAS1 IFI35 SP100 PLSCR1 IFITM3 BST2 PSMA6 IFIT3 TRIM22 ADAR CASP1 RSAD2 OASL MX2 IFITM1 DDX18 OAS2 HERC5 CHST12 SP110 SAMD9 LAP3 IFI27 IFI44 APOL6 IFIT1 TAP1 OAS3 ISG20 UBC DDX60 ELF1 CHMP5 USP18 IFIT2 HERC6 PHF11 LNPEP IFIT5 IRF9 ZPR1 DDX58 MYCBP2 NMI N4BP1 RBM22 IFITM2
acute_myeloid	10	timen	HZ_COVID19	MERS-CoV Top 200 Predicted Genes from Geneshot AutoRIF via AutoRIF Co-Occurrence Gene Similarity	2.11997e-24	4.1376e-23	1.27903	-0.611117	-2.32646	148	IFIT1 RSAD2 IFI16 ISG20 SAMD9 LGALS3BP IFIT3 IFITM1 IFIT2 ZBP1 IFI44L DDX58 MX2 OAS1 OASL OAS2 ISG15 IFI6 AIM2 IFIH1 USP18 PLSCR1 HERC5 OAS3 TRIM22 TNFAIP3 TRIM21 CXCL10 RTP4 IFI35 IRF7 GBP1 MX1 IFI44 BCL2A1 CMPK2 IRF2 IFNGR1 DDX60 EPSTI1 EIF2AK2 LMNB1 TLR7 HIST1H1C CTSL STAT2 PARP12 TRIM25 TLR8 IRAK4 IFIT5 CDKN1C BIRC3 DHX36 FDFT1 IRF3 TRIM56 HERC6 UBE2L6 ZC3HAV1 LY6E IFI30 ATP6V1B2 TANK UNC93B1 BST2 TAX1BP1 IL1B TRAFD1 IFITM3 HSPA1B USP15 DDX3X DHX58
acute_cd8	1	covid	C7_IMMUNESIGDB	GSE18791_CTRL_VS_NEWCASTLE_VIRUS_DC_10H_DN	2.14217e-24	2.2572e-22	1.27903	0.655976	2.1949	142	IFIT3 IFIT1 OASL XAF1 CMPK2 OAS3 ISG15 USP18 IFI44 MX2 PLSCR1 EPSTI1 HERC5 SAMD9L TRIM22 HERC6 DHX58 IFIT5 IFIT2 DDX58 DTX3L OAS2 DDX60 SAMD9 CNP ZBP1 PMAIP1 RTP4 PHF11 ADAR ZNFX1 IFIH1 RIPK2 GBP4 GPBP1 NAMPT TENT5A INTS12 GPR180 PHACTR4 PNPT1 TAP1 FBXO34 FAS MKLN1 IL15RA STAT2 APOL1 BCL2 DYNLT1 PML SP140 C1GALT1 TNFSF10 IRF2 DERL1 CMTR1 TRIM26 PCGF5 SPG11 TRIM5 PAPOLG
acute_cd8	11	timen	HZ_COVID19	MERS-CoV Top 200 Predicted Genes from Geneshot AutoRIF via AutoRIF Co-Occurrence Gene Similarity	2.17742e-24	3.3915e-23	1.27903	-0.716828	-2.41712	122	IFI44L MX1 IFI6 ISG15 IRF7 TRIM22 EIF2AK2 EPSTI1 BST2 MX2 OAS1 ISG20 PLSCR1 SAMD9 OAS2 IFI35 IFI44 STAT1 OAS3 IFI16 RSAD2 USP18 CMPK2 DDX60 PSMB9 DDX58 HERC5 UBE2L6 IFIT3 GBP1 PSMB8 STAT2 LY6E OASL ADAR IFITM3 TRAFD1 IRF2 GBP4 IFITM1 PYCARD TRIM56 MYD88 ZC3HAV1 SAMHD1 PARP12 IL10RA IRF3 UNC93B1
acute_cd4	12	timen	HZ_COVID19	SARS perturbation; 388 Up Genes from GEN3VA; Human airway epithelium (HAE) cells; Accession: GSE47961 ; Platform: GPL6480; Entry 4	2.18655e-24	4.65062e-23	1.27903	-0.764435	-3.02892	93	IFI44L XAF1 MX1 ISG15 SAMD9L IRF7 TRIM22 EIF2AK2 IFI6 MX2 BST2 STAT1 OAS2 PARP9 EPSTI1 OAS1 DDX60 RNF213 IFI44 SAMD9 ADAR LY6E PLSCR1 TYMP OAS3 IFI35 DDX60L ZBP1 TAP1 DDX58 CD84 SP110 PPM1K HSH2D IFI27 TRIM14 GBP1 ISG20 PARP14 DTX3L UBE2L6 HERC5 IFITM1 PARP12 OASL GBP5 CYTIP
acute_bcell	5	timen	HZ_COVID19	500 genes up-regulated by SARS-CoV-2 in human lung cells from GSE147507	2.18657e-24	5.68508e-23	1.27903	-0.635029	-2.08457	225	IFI44L XAF1 ISG15 IFI6 IRF7 IFITM1 IFIT3 MX1 OAS1 TRIM22 STAT1 EIF2AK2 MX2 IFIT1 SAMD9L UBE2L6 EPSTI1 SAMD9 S100A11 OAS2 RNF213 SP110 PARP9 HERC5 IFI44 CASP1 LY6E FGR MNDA DAPP1 CHMP5 LGALS9 NMI AIM2 IFITM2 PHF11 IFIT2 OAS3 S100A8 GLRX IFI30 RAC2 STAT2 DDX60 PLEK IRF2 S100A9 NAPA CTSC SF3A2 DDX60L MYL12A RAB8A SELL VNN2 ZBP1 CARD16 STAP1 GNG5 PTPRC PLAC8 SFT2D1 WAS HSH2D SP140 LCP2 HLA-A ANP32A HCK GAPT DOK3 PIK3AP1 NOP10 PSMA4 APBB1IP POU2AF1 PML PTK2B CD164 ALOX5AP MS4A7 GNLY
acute_cd8	5	timen	C7_VAX	SCHERER_PBMC_APSV_WETVAX_AGE_18_32YO_5_TO_7DY_UP	2.18657e-24	1.81828e-23	1.27903	-0.638966	-2.19699	190	IFI44L XAF1 IRF7 MX1 IFI6 OAS1 RSAD2 IFIT3 ISG15 IFI27 MX2 OAS2 PLSCR1 IFI44 IFIT1 IFI35 DTX3L STAT1 TRIM22 STAT2 LGALS9 HERC5 USP18 SP110 LY6E IRF9 GBP1 UBE2L6 TNFSF10 PSMB9 JAK2 LILRB1 ZNFX1 TAP1 IFITM1 TNFRSF1B IFITM3 NAPA IRF2 FCGR3A APOL1 CASP1 IFIT5 FGL2 LAP3 PYHIN1 STOM S100A9 GBP2 MYD88 THEMIS2 SDF2 FKBP15 IFIT2 GLRX SPTLC2 PSMB10 HLA-DPB1 ANXA2 TRIM21 PTTG1IP APOL3 PSME2 PSMB2 GSDMD ZNF264 ANXA4 SRBD1 CEBPB RTCB
acute_myeloid	14	timen	HZ_COVID19	SARS Top 200 Predicted Genes from Geneshot GeneRIF via Tagger Co-Occurrence Gene Similarity	2.19314e-24	4.36098e-23	1.27903	-0.796034	-2.38452	85	IFI44L ISG15 IFITM1 XAF1 MX1 OAS1 ISG20 UBE2L6 STAT1 PLSCR1 LY6E IFI6 IFI35 BST2 MX2 IFI16 USP18 OAS2 EIF2AK2 EPSTI1 IFITM3 IRF7 IFI44 IFITM2 TRIM22 PSME2 STAT2 IFIT3 HERC5 TLR7 PSMB8 CD53 PSMB2 IFIT2 PSMC4 RNF5 IL3RA CLEC4C IL32 ICAM2 UBA7 IRF3 IRF2 PSMA3
acute_cd4	6	covid	C7_VAX	GAUCHER_PBMC_YF_VAX_STAMARIL_UNKNOWN_AGE_3DY_UP	2.23407e-24	3.70856e-22	1.27903	0.691398	3.50602	98	IFI44L XAF1 ISG15 MX1 LY6E MT2A IFI6 IFI44 EIF2AK2 IFI27 IRF7 IFITM1 OAS1 IFITM3 PARP9 PLSCR1 EPSTI1 ADAR BST2 IFI16 OASL MX2 HERC5 DDX60 OAS2 OAS3 TRIM22 HLA-A SLC3A2 DRAP1 RAB8A CST3 HELZ2 GALM PARP12 TRIM21 MYD88 GBP1 PHF11 ZBP1 ZNFX1 SHISA5 IFI35 GRN
acute_cd4	11	timen	C7_VAX	GAUCHER_PBMC_YF_VAX_STAMARIL_UNKNOWN_AGE_3DY_UP	2.23878e-24	5.14919e-23	1.27903	-0.766482	-2.88756	95	IFI44L XAF1 MX1 IFI6 ISG15 IRF7 STAT1 BST2 OAS1 CX3CR1 TRIM22 PLSCR1 MT2A UBE2L6 EIF2AK2 LY6E IFI44 OAS2 PARP9 IFI35 IFI16 SHISA5 MX2 IFITM1 EPSTI1 SAMD9L TAP1 TYMP IFIT3 OAS3 IFI27 GBP1 PHF11 PARP10 OGFR ZNFX1 SP110 TMEM123 DDX60 DRAP1 HELZ2 ADAR HERC5 RAB8A FBXO6 PARP12 PLAC8 CST3 RNH1 IRF9 STAT2 UBA7 HLA-A NAPA OASL ASCL2 PARP14 DDX58 MYD88
acute_bcell	all	acuity_maxn	C5_GO_MF	GOMF_ANTIGEN_BINDING	2.25316e-24	1.68987e-21	1.27903	-0.681956	-2.26158	131	IGHV3-74 IGHV2-70 IGLV1-40 IGLV3-1 IGHV4-59 IGHV1-69 IGHV3-49 IGLV7-43 IGKV1-5 IGLV1-47 IGHV3-7 IGHV3-64 IGHV4-31 IGHV4-28 IGKV3D-11 IGHV3-15 IGHV7-4-1 IGLV1-44 IGHV2-70D IGLV3-21 IGKV1-17 IGKV5-2 IGHV3-72 IGLL5 IGLV6-57 IGHV3-66 IGHV6-1 IGHV1-18 IGLV2-23 IGHV5-51 IGKV3-15 IGKV1-16 IGHV4-34 IGLV3-25 IGLV1-51 IGHV3-11 IGHV1-24 TRBC1 IGHG1 IGKV4-1 IGLV3-19 IGKV3-20 IGHV3-13 IGLV3-27 IGHE IGHV3-48 IGKV2-30 IGHV3-53 IGHV3-33 IGHV3-23 IGHV2-5 IGHV3-21 IGKV2D-28 FCN1 IGHV2-26 JCHAIN IGLC3 IGKV1-39 CD1A HLA-G IGHV4-39 IGLC2 IGHV3-30 IGHV3-20 IGHV1-58 TAPBPL IGKV1D-39 IGHD
acute_cd8	5	timen	C7_VAX	MATSUMIYA_PBMC_MODIFIED_VACCINIA_ANKARA_VACCINE_AGE_18_55YO_2DY_UP	2.27285e-24	1.81828e-23	1.27903	-0.904439	-2.73897	40	IFI44L XAF1 MX1 IFI6 RSAD2 IFIT3 ISG15 IFI27 IFI44 EIF2AK2 IFIT1 PARP9 IFI35 BST2 CCL4 STAT1 LGALS9 TYMP IFIH1 IRF9 CCL3 TNFSF10 PSMB9 CARD16 IFITM3 S100A8 CASP1 S100A9 CD68
acute_cd4	7	timen	C7_IMMUNESIGDB	GSE1432_CTRL_VS_IFNG_24H_MICROGLIA_DN	2.27296e-24	2.44974e-22	1.27903	-0.736601	-2.92239	118	MX1 IRF7 ISG15 GIMAP4 MX2 IFIT3 LY6E IFI44 RSAD2 STAT1 TNFSF10 UBE2L6 IFI35 ISG20 GBP1 TAP1 TRIM22 IFITM1 OAS3 DDX60 SP110 PHF11 NMI PSMB9 IFI27 GIMAP6 LAG3 HERC5 LAP3 IFITM3 PSME2 LGALS3BP ADAR PSMB10 STOM PIM1 HLA-DPB1 BTN3A3 GLRX PSMB8 HLA-E PARP12 APOBEC3G PSME1 TMEM109 PSMB2 APOL6 HLA-F PSMA4 C5orf15 N4BP1 POLR3C PML MYD88 PLEK AK2 GBP2 SELL ISOC1 ADGRE5 RBCK1 PTGES3 RMDN3 TRAFD1 TOP1
acute_cd4	14	timen	HZ_COVID19	500 genes upregulated by SARS-CoV-2 in human lung tissue from GSE147507	2.28976e-24	6.13656e-23	1.27903	-0.656197	-2.40238	187	IFI44L IFI6 XAF1 IRF7 ISG15 MX1 OAS1 TRIM22 IFIT3 EIF2AK2 MX2 EPSTI1 S100A11 OAS2 STAT1 CCL4 SAMD9L PARP9 RSAD2 SAMD9 LY6E PLEK IFI44 DDX60 UBE2L6 S100A8 GBP1 CARD16 SP110 IFITM1 OAS3 NMI PHF11 CD48 FCGR3A IRF2 PLAC8 TNFSF10 CASP1 LGALS9 ALOX5AP CD38 S100A9 CD53 DDX58 CCL3 PTPRC FCER1G OASL NAPA RAB8A IFITM3 CTSC HSH2D APOL6 IFITM2 TRIM38 CST7 PIM2 CD164 SELL SFT2D1 HLA-A DDX60L GLRX FLOT1 HLA-B HERC5 HLA-C GNLY PML XRN1 NOP10 RAC2 IL2RG MPV17 LCP2
acute_cd4	14	timen	HZ_COVID19	Healthy human lung biopsy vs. COVID-19 infected human lung series 15 from GSE147507 up genes	2.28976e-24	6.13656e-23	1.27903	-0.656197	-2.40238	187	IFI44L IFI6 XAF1 IRF7 ISG15 MX1 OAS1 TRIM22 IFIT3 EIF2AK2 MX2 EPSTI1 S100A11 OAS2 STAT1 CCL4 SAMD9L PARP9 RSAD2 SAMD9 LY6E PLEK IFI44 DDX60 UBE2L6 S100A8 GBP1 CARD16 SP110 IFITM1 OAS3 NMI PHF11 CD48 FCGR3A IRF2 PLAC8 TNFSF10 CASP1 LGALS9 ALOX5AP CD38 S100A9 CD53 DDX58 CCL3 PTPRC FCER1G OASL NAPA RAB8A IFITM3 CTSC HSH2D APOL6 IFITM2 TRIM38 CST7 PIM2 CD164 SELL SFT2D1 HLA-A DDX60L GLRX FLOT1 HLA-B HERC5 HLA-C GNLY PML XRN1 NOP10 RAC2 IL2RG MPV17 LCP2
acute_cd8	11	covid	C7_IMMUNESIGDB	GSE6269_HEALTHY_VS_FLU_INF_PBMC_DN	2.29223e-24	3.4627e-22	1.27903	0.787732	2.89532	89	IFI44L IFI6 MX1 XAF1 ISG15 EIF2AK2 OAS1 IFI44 PLSCR1 OAS3 MX2 LY6E OAS2 IFITM3 IFIT3 OASL HERC5 IFI35 RSAD2 LGALS9 CHMP5 USP18 CALR IFITM1 S100A11 LGALS3BP IFI16 SCAMP4 PML NMI YWHAE SZRD1 HLA-A NAPA GRN IFI27 PLD3
acute_bcell	6	covid	HZ_COVID19	Top 500 up genes for SARS-CoV-2 infection in Rhesus macaques at Group 3 dose in PBMCs at 2 DPI from GSE156701	2.29778e-24	1.01868e-22	1.27903	0.650093	2.22571	185	IFITM1 IFI44L XAF1 MX1 IFI6 ISG15 IRF7 EIF2AK2 EPSTI1 IFIT3 OAS1 PLSCR1 MX2 IFI44 HERC5 LY6E SP110 UBE2L6 PPM1K BST2 IFIT1 USP18 TMEM123 TRIM22 CMPK2 DRAP1 NMI PHF11 ADAR TAP1 LAP3 IFI35 PSME2 PSMB9 TYMP DEK IFITM2 ISG20 IFI16 OAS2 MYO7B PARP14 RBCK1 LGALS3BP ODF3B MARCKS SAMD9 STAT1 DDX60 HSH2D PMAIP1 PSMA3 PARP9 ZBP1 RHBDF2 PARP10 MT2A DNPEP CARD16 APOBEC3G TRANK1 ACSL3 SP100 KPNB1 PLAC8 SDF2L1 H3F3B IFI27 NAPA IDH3A DAPP1 DDX60L
acute_myeloid	12	covid	C5_GO_BP	GOBP_IMMUNE_RESPONSE	2.29778e-24	1.38709e-21	1.27903	0.46902	1.60954	827	IFI27 IFIT1 IFITM1 IFI44L SERPING1 RSAD2 ISG15 MX1 IFI6 IFIT3 OASL RNASE6 IFIT2 IFI44 CLU ISG20 RNASE2 MX2 USP18 C1QC HERC5 GBP1 OAS3 IRF7 APOBEC3A CTSL ZBP1 TRIM22 IFI35 OAS1 TNFSF10 CCR1 OAS2 PARP9 CXCL10 IFI16 TAP1 FCGR1A NCF1 FPR3 DDX58 PLSCR1 TRIM38 DTX3L EPHB2 IFIH1 EIF2AK2 LILRB4 ADAR C1QB CD14 C2 IFITM3 IL1RN CDC42EP2 DDX60 GBP5 PARP14 BAX HSPA1A FCGR2A GRN C1QA ADA SP100 IFIT5 DEFB1 NECTIN2 LGALS9 S100A12 ZNFX1 HLA-A TRAFD1 AXL GPR65 LY96 HLA-F FCGR1B TRIM5 NAIP DOCK10 ADAM8 CX3CR1 TLR7 CD180 CD38 STAT2 GBP4 SPPL2A ZC3HAV1 AIM2 STAT1 DHX58 HLA-DQA2 LYAR TOLLIP TREM1 SIRPA C3AR1 LILRA6 PHPT1 FFAR2 NMI PML CCR5 FCGR3B STX7 CD84 APOBEC3H TAP2 PNP CD86 IKBKG PSTPIP1 MR1 FGL2 MNDA LY86 FPR1 GBP2 TNFSF13B IL4I1 IL6R ARID5A VSIG4 SIGLEC10 BST2 S100A8 AHR NR1H3 ANXA1 HLA-DRB5 LAMP1 IKBKE EIF2AK4 BANF1 UBQLN1 PPP2R3C EXOSC3 ADAM17 NRROS DYSF SNX4 SLAMF7 LCP2 DNASE2 LAIR1 MILR1 APOL1 TLR1 BTN3A2 IL6ST FAS CASP1 ITGAM TRIM21 KYNU FPR2 SERINC3 NKG7 VAMP2 USP15 IGSF6 IL32 ANKRD17 IRAK4 PSMA1 RC3H1 LILRB2 ELF4 GSN BATF PRKCD TMEM106A TRIM14 AP3B1 PLEKHM2 DAPK3 APOBEC3G TRIM8 HPRT1 APOE SH2B2 XBP1 RNASET2 B2M CD1D FYB1 ELF1 HAVCR2 TRIM28 RIF1 PAK1 ST3GAL1 NOTCH2 CRTAM PSPC1 HLA-DMB IL17RA TNIP1 BTN3A3 MBP SLC15A4 WAS ADAM15 RHBDF2 IRF1 LPXN MEFV CGAS HEXIM1 EIF2B5 OPTN CLEC4E GFER LILRA4 CYSLTR1 IL1R2 LILRB1 DGKZ G3BP1 BAG6 LIMK1 ERAP1 GBP3 SYNCRIP FLOT1 UBE2K RNF8 NFE2L2 UNC93B1 IFNAR2 SRPK1 CD164 NLRP3 FES IL15 STOML2 SMPD1 RAB20 CD40 FCGR2B SIN3A BTN3A1 TBK1 IRF3 APOBEC3C IL21R GAPT CYLD HMGB2 GPR183 KHDRBS1 LTB4R TOMM70 CD36 DHX36 PJA2 PSMB4 IL12RB1 SP2 TRIM25 SAMSN1 HLA-G IL2RG MICB
acute_cd8	9	timen	HZ_COVID19	SARS Top 200 Predicted Genes from Geneshot GeneRIF via Tagger Co-Occurrence Gene Similarity	2.3038e-24	4.76425e-23	1.27903	-0.791864	-2.54694	83	IFI44L XAF1 IFI6 ISG15 IRF7 MX1 ISG20 EIF2AK2 OAS1 BST2 IFI35 PLSCR1 IFIT3 RSAD2 EPSTI1 ICAM2 STAT1 MX2 TRIM22 IFIT1 IFI16 OAS2 GBP1 IFITM1 UBE2L6 LY6E IRF2 OASL IFI44 DDX60 HERC5 CD53 OAS3 PSMB8 DDX58 USP18 RNF5 IFITM3 PSME2 STAT2 IFITM2 IFIT5 IRF3 TRAT1 PSMA3
acute_cd8	9	timen	C7_IMMUNESIGDB	GSE42021_CD24HI_VS_CD24INT_TREG_THYMUS_DN	2.307e-24	3.43743e-22	1.27903	-0.732736	-2.43061	122	IFI44L IFI6 ISG15 IRF7 MX1 ISG20 OAS1 BST2 IFI35 PLSCR1 IFIT3 STAT1 MX2 TRIM22 SP110 IFIT1 IFI16 OAS2 TAP1 IFI27 SP100 GBP1 IFITM1 PSMB9 UBE2L6 LY6E OGFR OASL ADAR IFI44 TYMP DDX60 HERC5 OAS3 APOL6 PHF11 BTN3A2 PSMB8 TNFSF10 DDX58 SAMHD1 HERC6 LAP3 USP18 NMI CNDP2 TRANK1 PSMB10 PSME2 TRIM14 PARP12 IFITM2 IFIT5 RBCK1 USO1
acute_cd8	11	timen	C7_IMMUNESIGDB	GSE21360_NAIVE_VS_QUATERNARY_MEMORY_CD8_TCELL_UP	2.30931e-24	3.76577e-22	1.27903	-0.729817	-2.44812	120	IFI44L MX1 IFI6 XAF1 ISG15 IRF7 TRIM22 EIF2AK2 BST2 MX2 OAS1 ISG20 PLSCR1 SAMD9 OAS2 IFI35 IFI44 OAS3 RSAD2 USP18 SP110 CHMP5 SP100 DDX60 NMI DDX58 HERC5 IFIT3 CD38 STAT2 LAP3 OASL ADAR PHF11 IFITM1 CD48 NOL8 SINHCAF LNPEP APOL6 CMAS RAP1B PARP12
acute_cd8	9	timen	C7_VAX	SCHERER_PBMC_YF_VAX_AGE_18_40YO_4_TO_7DY_UP	2.31163e-24	1.9392e-23	1.27903	-0.680608	-2.27713	163	IFI44L XAF1 IFI6 ISG15 MX1 ISG20 S100A11 EIF2AK2 OAS1 PARP9 PLSCR1 SAMD9 IFIT3 MX2 SAMD9L TRIM22 SP110 CX3CR1 IFIT1 OAS2 TAP1 IFI27 MT2A IFITM1 SHISA5 PSMB9 CHMP5 LY6E OASL IFI44 HERC5 PLEK CD53 OAS3 LSM6 TNFSF10 DDX58 ATP6V0E1 HERC6 PLAC8 LAP3 USP18 PYHIN1 GBP5 NMI DRAP1 HSH2D SRI IFITM3 ZNF24 PSME2 CCT5 FGR PARP12 SCAMP2 IFITM2 ANXA2 RBX1 IFIT5 GNPTG IL2RG MT1X SNX5 PDCD10
acute_cd4	9	covid	HZ_COVID19	500 genes up-regulated by MHV-A59 in murine liver cells from GSE146074	2.31724e-24	2.16149e-23	1.27903	0.58926	2.6714	290	IFI27 ISG15 IRF7 IFIT3 IFI44 XAF1 USP18 IFIT1 RSAD2 LY6E IFITM3 IFI35 LGALS9 ANXA2 CMPK2 HERC6 NMI RTP4 BST2 PARP9 STAT1 ACTR3 ZNFX1 SHISA5 ZBP1 SAMD9L PLAC8 HELZ2 LGALS3BP TAP1 CALR S100A11 CAPZA1 UBE2L6 DHX58 SDCBP PSMB9 DDX58 LGALS3 OGFR DTX3L IFIH1 SELENOS STIP1 TRAFD1 H3F3B SQSTM1 PSMC2 MOV10 LASP1 PSMB8 RRBP1 RNF213 SAT1 GRN PARP12 CAP1 TPM4 PKM ARPC5 PSMB7 PSMC4 RAN CCT3 IFITM2 PSMD11 VDAC3 ATP1B3 TUBA1B S100A10 CD53 PSAP CLIC1 CD74 ACTB TMSB4X SLC25A17 PSMB1 TM9SF4 LRRC59 DNAJB11 RNPEP QSOX1 SLC35B1 CTSC PSMD2 MCL1 PSMA4 ANXA5 PSME2 PDIA6 ZC3HAV1 SLC22A18 HTATIP2 CASP7 VIM PSMB5 CFL1 CYBA ATP6AP1 PSMA6 TSPO HNRNPC PSMA5 HSP90AA1 XBP1 PPT1 ARF4 CNDP2 PSMB6 TPM3 CTSS STAT2 PSMD6 MSN ACTR2 WDR1 TUBB4B TAX1BP1
acute_cd4	12	timen	HZ_COVID19	Top 500 up genes for SARS-CoV-2 infection in Rhesus macaques at Group 1 dose in Bronchoalveolar Lavage at 2 DPI from GSE156701	2.32504e-24	4.76202e-23	1.27903	-0.703561	-2.93692	132	IFI44L XAF1 MX1 ISG15 SAMD9L IRF7 TRIM22 EIF2AK2 IFI6 GIMAP4 MX2 STAT1 IFI16 OAS2 PARP9 EPSTI1 OAS1 DDX60 IFI44 SAMD9 ADAR LY6E TYMP OAS3 IFI35 HELZ2 PARP10 ZBP1 DDX58 SAMHD1 HSH2D IFI27 TRIM14 GBP1 TNFSF10 SLFN5 ISG20 PARP14 DTX3L UBE2L6 HERC5 IFITM1 PARP12 SHISA5 OASL PHF11 ZC3HAV1 ANKFY1 IRF9
acute_myeloid	14	covid	C7_IMMUNESIGDB	GSE19888_ADENOSINE_A3R_INH_PRETREAT_AND_ACT_BY_A3R_VS_TCELL_MEMBRANES_ACT_MAST_CELL_UP	2.33748e-24	3.89149e-22	1.27903	0.794933	2.62036	96	IFI44L LY6E ISG15 MX1 ISG20 XAF1 EIF2AK2 UBE2L6 OAS1 IFITM3 USP18 IFI44 EPSTI1 STAT1 IFI35 BST2 TNFSF10 PSMB9 SP110 PSME2 SAMD9L OAS2 PARP9 MX2 NMI TAP1 IFIT3 RNF213 ADAR NAMPT PARP14 CCL5 ARID5A HLA-E SELL UBA7 CASP8 RNASE6 STAT2 FXYD5 ZNFX1 IFIT2 PSME1 CALHM6
acute_myeloid	7	timen	HZ_COVID19	500 genes down-regulated by MERS-CoV in Calu-3 cells from GSE139516	2.34474e-24	2.55633e-23	1.27903	0.582264	1.95294	349	ATP6V1F COX7A2L MPST EIF3F ALKBH7 RPS5 GSTP1 RPL18 GPX4 POLR2L NINJ1 FIS1 EIF4EBP1 DCTN3 MDH2 CHCHD2 CARD19 TSPO SF3B5 COX6B1 ELOB TESC NDUFB11 MARCKSL1 ANAPC11 EIF3K APRT UBALD2 NAA38 ETHE1 TUBB CNN2 PGLS PRELID1 SEC61B TWF2 ALDOA MRPL55 PRDX6 TRAPPC6A KDELR1 FUOM PRR7 CUTA DPM3 SNRPA CYC1 TUFM VPS28 AP2S1 CYSTM1 NDUFB4 CHCHD10 SLC9A3R1 SNX17 NME3 LSM7 ZNHIT1 TST MAF1 RPL35 MRPL23 VPS51 MRPS12 DNAJC4 PFDN4 TRAPPC1 AGTRAP PSMB3 RNASEH2C NOP53 ATP6V0B ICAM1 BCL3 NME4 MRPL21 ERCC1 BLVRB CIB1 ASNA1 IDH3G RABAC1 PHLDA2 NRM MRPS34 ITGA5 RHOC MTX1 AHCY SPAG7 MVB12A VASP CUEDC2 GUK1 MRPL52 TMEM141 MRPL11 CITED4 TXN2 CD81 MRPL37 PNKD RNF181 TNIP1 FKBP8 PQBP1 DMAC1 RAC2 UBL7 TECR MOSPD3 NDUFB7 AURKAIP1 RPL36 SSR4 CD151 ABHD14B RPS9 NDUFS8 CLPP SLC25A11 CLIC1 TUBA1C PLXND1 GNB2 PNPLA2 HMG20B UBXN1 NUDT1 LITAF ACSS2 LGALS1 ECSIT TGFB1 AKR7A2 CAPG MRPL41 MRPL4 RTL8C RNH1 SCAND1 ZMAT5 NUBP2 FPGS MRPL28 ATP6V0D1 STX10 MGMT MAP2K3 STARD10 BTBD2 COPE YIF1A RAB34 DCXR JPT1 ZDHHC24 MAPK3 NAPRT NDUFA3 ADAP1 NCAPH2 HADHA TNNT1 SH3BP1 PEPD NDUFAF3 TIMM17B TMSB10 IDH2 NTMT1 SLC1A5 FAM214B RFNG TSEN34 CPNE1 GRK6 HPCAL1 RBM42 AKR1B1 TFE3 PIH1D1 ASMTL WBP2 UBXN6 TKFC ACOT8 HDAC5 TIMM50 SHMT2 NSMCE1 PLAUR ECH1 GTPBP6 GSTZ1 SLC50A1 G6PD ARRB2 TRADD ABTB1 NDUFV1 PLIN3 SHKBP1 SLC27A1 WDR18 TMBIM1 MCRS1 CDC34 H2AFJ PPP1R11 UCKL1 RNF5 NOC4L STX5 MSRB1 NTHL1 LHPP WDTC1 MVD SLC25A1 TUBA1B FAM98C PBXIP1 MRPL2
acute_cd8	11	timen	HZ_COVID19	MERS-CoV Top 200 Predicted Genes from Geneshot AutoRIF via Tagger Co-Occurrence Gene Similarity	2.36365e-24	3.57328e-23	1.27903	-0.745216	-2.49363	108	IFI44L MX1 IFI6 XAF1 ISG15 IRF7 TRIM22 EIF2AK2 EPSTI1 BST2 MX2 OAS1 ISG20 PLSCR1 SAMD9 OAS2 IFI35 IFI44 STAT1 PARP9 OAS3 IFI16 RSAD2 USP18 DDX60 DDX58 HERC5 UBE2L6 IFIT3 GBP1 STAT2 LY6E OASL ADAR IFITM3 TRAFD1 IRF2 GBP4 IFITM1 PYCARD TRIM56 MYD88 GBP2 UBA7 ZC3HAV1
acute_cd4	2	covid	C7_IMMUNESIGDB	GSE42021_CD24INT_VS_CD24LOW_TCONV_THYMUS_DN	2.38701e-24	4.12526e-22	1.27903	0.692813	2.29375	115	IFI44L MX1 IFIT3 IFI6 OAS1 EIF2AK2 ISG15 OASL IFI44 RSAD2 IFIT1 IRF7 MX2 PLSCR1 HERC5 IFI27 SP100 OAS2 USP18 LGALS9 SAMD9 OAS3 SP110 PHF11 HERC6 TRIM22 MYD88 CD164 DDX60 MRPS18C IFIT5 ISG20 TRIM38 SPATS2L ATP2B4 CNPY3 CYTH1 DDX58 CHMP2A IFIH1 IRF9 IFITM1 IFIT2 SMARCA5 TMEM50A CHMP5 MYBL1 SCAMP1 CDC42EP3 ELF1 TRANK1 TRIM5 TRIM14
acute_cd4	13	covid	C7_VAX	SCHERER_PBMC_APSV_WETVAX_AGE_18_40YO_JOINT_TO_VACCINIA_AND_YELLOW_FEVER_UP	2.38778e-24	1.98562e-23	1.27903	0.91838	2.96377	40	ISG15 IFI44L IFI6 IFIT3 MX1 IFITM1 XAF1 LY6E OAS1 HERC5 IFI27 IFIT1 MX2 IFI44 USP18 OAS2 IFITM3 TNFSF10 IFITM2 LAP3 TRIM22 IFIT5 ANXA2 TAP1 PLSCR1 CD74 TRIM21 SP110
acute_cd4	13	covid	C7_VAX	SCHERER_PBMC_YF_VAX_AGE_18_40YO_JOINT_TO_VACCINIA_AND_YELLOW_FEVER_UP	2.38778e-24	1.98562e-23	1.27903	0.91838	2.96377	40	ISG15 IFI44L IFI6 IFIT3 MX1 IFITM1 XAF1 LY6E OAS1 HERC5 IFI27 IFIT1 MX2 IFI44 USP18 OAS2 IFITM3 TNFSF10 IFITM2 LAP3 TRIM22 IFIT5 ANXA2 TAP1 PLSCR1 CD74 TRIM21 SP110
acute_cd8	all	timen	C7_VAX	NAKAYA_PBMC_FLUARIX_FLUVIRIN_AGE_18_50YO_3DY_UP	2.39899e-24	2.57347e-23	1.27903	-0.476213	-2.0671	606	CX3CR1 PRF1 GIMAP8 ICAM2 C14orf119 CHST2 TNFAIP8L2 GIMAP6 AKR1C3 SIGLEC7 HAVCR2 SH2D1B CD300A GIMAP4 ABI3 KLRF1 TRIM69 CTBP2 SPON2 KLRD1 C3AR1 FUCA1 GIMAP1 LFNG GIMAP2 B3GALT4 LRIF1 CD244 PLAC8 CD300C IFI16 SELPLG C1orf162 FCER1G ADGRG1 SLC26A2 LINC00324 C2orf74 STOM PRSS23 CASP1 RASSF4 KRCC1 MAT2B SYK RNF5 RNASE2 IGFBP7 MTSS1 ARRB1 C21orf91 CYSLTR1 TPST2 CALHM2 CLIC3 CLCN3 PDGFD COA3 LAIR1 ING4 SNX11 IDH1 TRIM27 VPS41 CST7 TMX2 MGAT2 TINF2 PSEN1 CFAP298 ASXL2 HSD17B4 STARD3NL PTGDR ZNF146 ELP3 MRPS18C CTSC PARP4 SPTLC2 METTL7A OGFOD1 NBR1 RWDD2B DNAJC16 NACC2 NDUFAF1 ZNF25 TTC9C ARSD GNGT2 MESD ATP6V0E1 ZSWIM6 GNS COPS7A DYNC1I2 GSAP CD53 SFT2D1 AHSA1 TOR1A RPE CCDC126 STX7 APOBEC3G SLC35A5 RDH11 SCAMP1 PIK3AP1 ORMDL2 FKBP15 FEZ2 SLC25A20 HMOX2 TFCP2 VPS72 LSM10 ARFIP1 UBN2 SCOC SLC7A7 SERPINB6 FLI1 TAOK1 MS4A4A MOSPD2 OSTM1 EEA1 TBXAS1 IL10RB CCDC90B GPKOW DOK2 DYNLL1 MAPK1 CD36 MS4A6A CYB561D2 STYXL1 CCR5 RRAGA ANKRD17 DAPK1 SETD3 RNF14 KMT5B ZCCHC17 LY86 PPID ZEB2 TM2D1 SNX27 ARMC1 BMPR2 STX6 PPP2CB IL17RA ARV1 GMPR2 SHQ1 CYB5B PURA TCF7L2 SNAPIN SDAD1 C15orf39 GBA APAF1 HMGN4 ATP2B4 TMEM87B PDCD6IP ZNF641 RPA2 HPS3 PRCP MPLKIP RAP2A JAGN1 TCAIM HPS5 TMCO1 KIAA0930 IRAK3 TBC1D1 RAB8A EFCAB14 AKAP10 TLR8 CPSF2 ALDH9A1 RAB10 MRM2 ADAP2 LILRB2 PIGF MRPS6 EXOSC1 WASHC4 IPO8 NSL1 SDHAF2 RPS6KA1 TXNDC15 NFATC3 CYFIP1 MIB1 CYBRD1 CD300LF FBP1 PECAM1 SORT1 VPS45 MRPL20 STAM2 NEK7 TMEM185A DDRGK1 QKI CLEC12A AFTPH ANKMY2 VPS35 FNIP2 EPB41L3 G3BP1 GOLPH3 SCYL2 SNAPC5 EXOC5 GLRX PTPRJ ILK ANXA4 APOBEC3F SP1 COQ5 TSNAX MAP3K7 PDLIM5 ZMYM6 COPZ1 MTMR12 BTBD7 SLC8A1 LPCAT3 SEC22B BANF1 ECH1 IL27RA PFDN6 FGD4 PDE6D PLRG1 COPS5 DICER1 GPBAR1
acute_bcell	5	timen	HZ_COVID19	Hydroxychloroquine Top 200 Predicted Genes from Geneshot AutoRIF via ARCHS4 Co-Expression Gene Similarity	2.43649e-24	6.03322e-23	1.27903	-0.758843	-2.39758	100	XAF1 ISG15 IRF7 IFIT3 MX1 OAS1 TRIM22 STAT1 ISG20 PLSCR1 MX2 IFIT1 SAMD9L EPSTI1 IFI35 OAS2 SP110 TYMP PARP9 HERC5 IFI44 CASP1 TAP1 FGR MNDA LGALS9 IFIT2 OAS3 IFI30 FCGR2B STAT2 DDX60 PLEK PARP10 NAGK NAPA UNC93B1 SLC11A1 DDX60L DTX3L PARP14 PARP12 CARD16 TNFAIP8 CYTH4 CD86 LCP2 HLA-A GRN HCK MYD88 IRF5 ATP6V0D1 PML TNIP1 MS4A7 HLA-E PSAP LILRB1 LACTB TYROBP CD48
acute_cd4	11	timen	C7_IMMUNESIGDB	GSE42724_NAIVE_BCELL_VS_PLASMABLAST_UP	2.44292e-24	2.35106e-21	1.27903	-0.766355	-2.92089	95	IFI44L XAF1 MX1 ISG15 IRF7 ISG20 STAT1 BST2 OAS1 TRIM22 PLSCR1 UBE2L6 EIF2AK2 LY6E IFI44 PSMB9 OAS2 PARP9 IFI35 SHISA5 MX2 SAMD9 PPM1K IFITM1 EPSTI1 SAMD9L TAP1 TYMP IFIT3 OAS3 IFI27 DTX3L LAG3 GBP1 PARP10 ZNFX1 SP110 DDX60 SQSTM1 STOM HELZ2 HERC5 RAB8A APOL6 DDX60L CARD16 HSH2D FBXO6 PARP12 PSMA4 IRF9 STAT2 ITGB7 GBP5 UBA7 NAPA OASL PARP14 MVP DDX58 MYD88 NLRC5 NT5C3A HLA-F LAP3 CASP1
acute_cd8	11	timen	C7_VAX	GARCIA_PINERES_PBMC_HPV_16_L1_VLP_AGE_18_25YO_STIMULATED_VS_UNSTIMULATED_0DY_VACCINATION_INDEPENDENT_UP	2.44815e-24	2.31854e-23	1.27903	-0.814328	-2.61772	70	IFI44L MX1 IFI6 XAF1 ISG15 IRF7 EIF2AK2 BST2 MX2 OAS1 ISG20 PLSCR1 OAS2 IFI44 TNFSF10 OAS3 USP18 SP110 NMI PSMB9 DDX58 HERC5 UBE2L6 MT2A IFIT3 CD38 GBP1 LAP3 LY6E OASL IFITM3 CHST12 TRAFD1 PHF11 RBCK1 JAK2 IFITM1 PML GZMB CBR1 APOL6
acute_cd8	6	timen	HZ_COVID19	SARS-Cov Top 200 Predicted Genes from Geneshot GeneRIF via AutoRIF Co-Occurrence Gene Similarity	2.45213e-24	2.09873e-23	1.27903	-0.697442	-2.99149	141	IFI44L IFIT1 MX1 IFIT3 IRF7 RSAD2 OAS1 IFI6 ISG15 MX2 SAMD9L DDX60 ISG20 PLSCR1 USP18 TRIM22 EPSTI1 OAS2 IFI44 HERC5 DDX58 BST2 DTX3L IFI35 EIF2AK2 OASL STAT2 IFITM1 STAT1 RTP4 OAS3 DHX58 IFIT2 IFITM3 IRF2 IFIH1 LY6E ADAR IFITM2 IFI16 IFIT5 UBE2L6 IL2RB GBP1 SAMHD1 IRF9
acute_cd4	8	covid	C5_GO_BP	GOBP_CYTOPLASMIC_TRANSLATION	2.46933e-24	6.82524e-21	1.27903	-0.665934	-3.18192	125	RPL21 RPL27 RPS5 RPL26 RPL3 RPS27A RPS3A RPL18A RPL34 RPL18 RPS19 RPS27 RPS14 RPS4X RPS11 RPL4 RPL17 RPS6 RPLP2 EIF4B RPL13A RPL5 RPS3 RPL10A RPS9 RPL15 RPSA RPL6 RPS7 RPL13 RPS8 RPL19 RPS15A EIF3M UBA52 RPS23 RPL23A RPL29 RPL10 RPL7A NCK1 RPS17 RPL35A RPL37A RPL8 RPLP0 RPS2 RPL37 RPL9 RPS12 RPS10 RPL11 RPS18 RPS13 PABPC1 RPL35 RPS16 RPS28 RPL22 RPS21 RPL31 RPL39 RPL24 RPLP1 EIF4A1 MIF4GD RPL30 RPS26 SLBP DPH7 METTL3 RPS25
acute_bcell	all	timen	C7_VAX	HARALAMBIEVA_PBMC_FLUARIX_AGE_50_74YO_CORR_WITH_28D_MEM_B_CELL_RESPONSE_AT_3DY_NEGATIVE	2.47624e-24	2.01909e-23	1.27903	-0.522293	-1.85754	553	AHSA1 FKBP4 LYSMD2 CHRNB1 TMX2 VPS72 TMEM216 JPT2 TMEM79 LEO1 SPOP DHRS13 RNF8 PYGO2 ING4 SKA2 IGFBP4 BLCAP LINC00324 POLH ALDH9A1 MRPS18B PAGR1 FCRLB WDR77 CISD1 POLR3K HIRIP3 COPS5 MAP7D3 XPO1 PWWP2A DBT MESD ABRACL THOC3 RFC4 DTYMK HMGCL SUGT1 PIN4 POT1 SF3A3 NAPEPLD S1PR4 IL16 RNASEH2B HIF1AN PREPL TGDS EIF2B4 MRPL51 BPNT1 MAEA PCID2 KLHDC3 INPP5B PTGES3 PTPRN2 L3MBTL2 BCAP31 ZNF232 TMCO1 ORMDL2 UGP2 UNG FLAD1 DCTPP1 CARD8 RRP1 HLTF APEH SAYSD1 LYAR PPIE C21orf62-AS1 MTHFSD BDH2 ZNF302 ARFRP1 ZNF737 TMEM186 APOBEC3F ARHGEF19 IGSF8 ACTL10 RBM4B SPSB2 METTL2A CCDC61 METTL23 LYPLA2 ALDH5A1 TMA16 BUB3 NFATC3 MRPL35 EEF2KMT RNASEH2C SDAD1 C1orf56 LMAN2L SLF2 RPA2 PDCD10 MDM1 PKNOX1 RIOX2 NFS1 ZNF559 UQCR10 PDZD11 SPRYD3 LSM2 SCOC PHB MRPL57 ZNF720 TIGD7 SEM1 COPZ1 OSGEP CEP250 LAGE3 ZNF445 MRPL19 C19orf25 CEP89 HMOX2 LMAN2 CLNS1A GTPBP10 DIAPH1 QDPR SPN MOB2 CDK4 DMAC1 SF3B3 ATAT1 PEF1 TRPV2 VAPB RETREG3 SNRPD3 RNF25 N6AMT1 NIF3L1 RFESD ARHGAP30 TRAPPC6B SIRT5 CCM2 FAIM CPNE1 ZFP14 VBP1 ANAPC7 ARMC7 OXSM MRPS14 HDHD3 PARP1 PPP2R1A KLHL22 ZNF701 PSMD13 VRK3 RER1 KRIT1 MDP1 CNPY4 GPATCH4 PSMD4 TEX264 ATRIP INTS13 TINF2 SAP30L DHDDS ST20 SCAP ACTR6 ERG28 RBM14 SYNRG THYN1 METTL6 COX15 GFOD2 THAP3 TTC9 AP2A2 RINL ZNF610 TAF1 RANGAP1 CD2BP2 C11orf68 TRIM65 FARSB LCMT1 FBXO22 TTC1 CYB5B CWF19L2 PPP2R5D TFB1M PFKL TMEM50B MCTS1 PAQR8 PRR13 IFT27 APOBEC3D CABIN1 AKTIP CHMP6 DNAJC19 SRI MRPS25 CIPC RNF167 PMVK NTHL1 FCF1 GOT2 UBE2Q2 ZNF226 SNX5 PCNX3 PIGP MDH1 RAD51C ZNF619 SMIM20 ZNF500 FDXR FBXW2 EIF2B3 ICE2 SUCLG1 GIN1 RALA ELAC1 PRPSAP2 NSMCE1 NDUFS2 HIKESHI NDUFB2 MKS1 FKBP3 FRA10AC1 LINC01006 PAAF1 HHLA3 UGGT1 DLGAP4 RNF14 DDB1 RPA1 HSPBP1 ENTPD3-AS1 ELAVL1 AP2B1 COPS4 MRPS33 ATP5IF1 GGPS1 MLH3 USP5 SMIM29 ERP29 MRPS16 GLG1 EYA3 HTRA2 NEIL2 ZNF480 HDDC3 ALG6 DCTN5 RNF220 NAP1L4 MAGOHB PRR5 PSMC6 LYRM7 DUT GLE1 DNAL4 ZNF75D STAT5A NMRAL1 ABCC5 FDFT1 SCAMP3 SMARCC2
acute_cd4	2	covid	C7_IMMUNESIGDB	GSE13485_DAY7_VS_DAY21_YF17D_VACCINE_PBMC_UP	2.47624e-24	4.13191e-22	1.27903	0.684593	2.2699	118	IFI44L MX1 XAF1 IFIT3 IFI6 OAS1 EIF2AK2 ISG15 OASL RSAD2 IFIT1 IRF7 MX2 PLSCR1 HERC5 IFI27 SP100 EPSTI1 LY6E PARP9 OAS2 USP18 LAP3 SAMD9L DTX3L OAS3 PHF11 HERC6 TRIM22 ODF3B DDX60 ADAR IFIT5 ZBP1 DDX60L SPATS2L TRIM69 DHX58 TRIM25 APOL6 PARP14 STAT2 UTRN ZDHHC3 PARP11 NCOA7 HMGXB4 WASL CMTR1 STAT1 SAT2 LPP GLUL
acute_myeloid	all	covid	C7_VAX	MATSUMIYA_PBMC_MODIFIED_VACCINIA_ANKARA_VACCINE_AGE_18_55YO_2DY_UP	2.49611e-24	2.85918e-23	1.27903	0.887758	2.96283	65	IFI27 IFI44L RSAD2 IFIT1 CCL2 IFI6 SERPING1 MX1 ISG15 IFIT3 CXCL10 IFI44 RNASE2 IFITM3 IFIT2 XAF1 CCL8 EIF2AK2 IFIH1 IFI35 APOBEC3A IL4I1 PARP9 STAT1 CCL7 CCL3L1 TNFSF10 FPR3 CTSL FCGR1A LGALS9 BST2 IFITM2 TYMP FCGR1B ACP2 DNASE2 S100A8 S100A9 PSMB9
acute_cd4	2	timen	C7_IMMUNESIGDB	GSE22140_GERMFREE_VS_SPF_MOUSE_CD4_TCELL_UP	2.50123e-24	2.17107e-22	1.27903	-0.711593	-2.41653	131	IFI44L XAF1 MX1 ISG15 IRF7 OAS1 RSAD2 IFIT3 MX2 ISG20 IFI27 IFI35 OASL OAS2 SP100 GBP1 IFI44 IFI16 PIM1 TRIM22 SP110 IFITM1 PLEK UBE2L6 STAT2 IRF9 TNFSF10 TAP1 TRIM25 TOP1 BATF ZC3HAV1 RBCK1 FLOT1 TRIM21 APOL1 KIF2A PML NAPA IFIT5 SOCS1 SAFB DDX5 TNFRSF1A CD47 TRAFD1 EIF4A3 RAB27A SMPD1 SFT2D2 GLUL IFIT2 HIVEP2 PCK2 RBM4 IL10RA
acute_bcell	8	timen	C7_VAX	GAUCHER_PBMC_YF_VAX_STAMARIL_UNKNOWN_AGE_7DY_UP	2.50579e-24	1.84176e-22	1.27903	-0.76785	-3.15704	90	IFI44L XAF1 IFITM1 IRF7 ISG15 MX1 BST2 SHISA5 LY6E ISG20 UBE2L6 EIF2AK2 TRIM22 IFI6 OAS1 STAT1 IFI16 MX2 PLSCR1 CHMP5 IFITM3 PPM1K EPSTI1 NMI PLAC8 SAMD9L DRAP1 SP110 PSME2 PARP9 HLA-A LAP3 CAP1 CYSLTR1 HSH2D IFI35 PSME1 CYBB PHF11 ADAR PIK3AP1 RAB8A MT2A STAT2 PML ZBP1 TAP1 UBA7
acute_cd4	all	timen	C7_VAX	HARALAMBIEVA_PBMC_FLUARIX_AGE_50_74YO_CORR_WITH_28D_MEM_B_CELL_RESPONSE_AT_3DY_NEGATIVE	2.52086e-24	2.25827e-23	1.27903	-0.502596	-1.86775	587	PAQR8 XPO1 TMX2 FKBP4 GIMAP1 MRPS18B GIN1 SPOP MESD JPT2 RNF8 LEO1 CHRNB1 AHSA1 ORMDL2 SPN IGSF8 PAGR1 RPA2 KLRG1 TMEM216 SRPRB PYGO2 POLR3K MRPS14 TINF2 SYNRG TMEM186 LINC00324 IL16 DBT VPS72 TMEM50B TMCO1 PCID2 TMEM79 ZNF28 ACTL10 CEP250 MLH3 L3MBTL2 ARHGEF19 SLF2 PKNOX1 ZNF585A ZNF737 TRIM65 HMOX2 UNG COPS5 AKTIP METTL6 SPRYD3 SF3A3 LMAN2L ZNF701 MAGOHB RBM4B NAPEPLD HIF1AN RECQL5 ZNF232 VRK3 FBLN5 ZNF445 TRPV2 CABIN1 ABCC5 C19orf25 ALDH9A1 GTPBP10 PRPSAP2 ZNF500 HLTF ZNF559 SPSB2 SF3B3 UNC13D METTL2A PREPL FLAD1 MOB2 HMGCL BUB3 ANAPC7 NFS1 SUGT1 TAF1 CDK4 BLCAP ZNF302 PIN4 MTHFSD ING4 DHRS13 TFB1M PDCD10 CYB5B MRPL51 KRIT1 RIOX2 QDPR SCOC MAEA FAIM HIKESHI RFC4 ARFRP1 ZNF720 TIGD7 PPIE N6AMT1 LMAN2 MDM1 ARHGAP30 FCRLB SRSF1 DNAL4 CCDC61 PAAF1 AP2B1 RBMX2 PWWP2A RNASEH2C ICE2 MRPS9 PSMC6 SNUPN HIRIP3 C11orf68 RETREG3 SKA2 SNRPD3 KLHDC3 BCAP31 SDAD1 RRP1 PARP1 IFT27 BPNT1 ATAT1 C21orf62-AS1 MRPS25 ELAC1 BDH2 MKS1 MRPL19 CRTC1 UGP2 COX15 CWF19L2 SETDB2 CTU1 CNPY4 PTGES3 POT1 BUD13 VBP1 ALG6 THOC3 PEF1 PDCD11 WDR77 SIRT5 NDUFS2 NIF3L1 DIAPH1 DMAC1 UQCR10 ACTR6 C1orf216 APEH GPATCH4 PHB RNF25 EARS2 TTC1 NHLRC4 DCTPP1 HDHD3 SYTL2 KLHL22 FARSB COPZ1 CAAP1 LSM2 DHDDS GFOD2 PSMD13 S1PR4 NTHL1 RNF167 LYSMD2 SPEF2 TEX264 ZNF75D RBM14 MRPS5 C4orf3 TRIP4 HTT RINL MDP1 LYPLA2 ZNF527 NAALADL1 EIF2S2 OSGEP SUCLG1 RFPL2 ATRIP SAYSD1 CISD1 PSMD4 FKBP3 MRPL35 APOBEC3F ZNF48 AAGAB EIF2B3 SEM1 SCAMP3 BMS1 ENTPD3-AS1 KDM5A LAGE3 AMACR LYRM7 COG6 EIF5B GGPS1 CD2BP2 DUSP19 NFATC3 POLH SMIM29 MDH1 ZNF626 AGFG2 CEP44 MAF ZDHHC13 HSPA1L INTS13 MRPS16 ZNF621 ZNF568 CDPF1 APOBEC3D SIRT4 TTC9 TAF15 PURA SNX5 LYAR ZMAT2 MAVS SMARCC2 COA5 FBXO22 VEZT CYB561D1 DTYMK BOD1 ZNF260 RFT1 PPP2R5D EEF2KMT KYAT1 AP2A2 SAP30L METTL23 ZNF696 INPP5B MRPS33 MRPS12 EIF2B4 CHMP6 KIF3A TGDS USP37 RNF14 RNASEH2B DNAJC8 GOT1 RER1 RANGRF ZNF610 TADA3 PIGP ZNHIT6 TPRG1 CYP20A1 MAP7D3 HOXB2 THYN1 NBAS MBP ZFP14 DLGAP4 PRR13 CPNE1 UBAC2 TBC1D24 CEP89 ERG28 NAP1L4 PDLIM2 UBE2I HCFC2 SLC30A7 FRA10AC1 SRI JMJD4 THAP3 ZC3H6 ZNF584 HCST CYHR1 ERP29 ZNF619 DUT ARL17A NDUFB2 ST20 ABRACL ALDH5A1 HDDC3 PDZD11 ZFR2 DGUOK PPP2R1A SERGEF GLG1 PXMP4 HTRA2 PRR5 TMA16 RAD51C YAF2 GTF3C1 PPIP5K1 MRPL57 HSPBP1 PPP1R12B
acute_cd4	14	timen	HZ_COVID19	SARS Top 200 Predicted Genes from Geneshot GeneRIF via Tagger Co-Occurrence Gene Similarity	2.54034e-24	6.48392e-23	1.27903	-0.808175	-2.72557	78	IFI44L IFI6 XAF1 IRF7 ISG15 MX1 BST2 OAS1 TRIM22 IFIT3 ISG20 EIF2AK2 MX2 EPSTI1 PLSCR1 OAS2 STAT1 RSAD2 IFI35 LY6E IFI44 DDX60 IFI16 UBE2L6 GBP1 PSMB8 IFITM1 OAS3 ICAM2 IRF2 IRF3 PSME2 CD53 DDX58 PPIE OASL IFITM3 IFITM2 RNF5
acute_bcell	5	covid	C7_IMMUNESIGDB	GSE2770_TGFB_AND_IL4_ACT_VS_ACT_CD4_TCELL_2H_DN	2.56547e-24	1.11971e-21	1.27903	0.70775	2.26535	116	IFI44L IFITM1 XAF1 ISG15 IRF7 PLSCR1 EIF2AK2 ISG20 BST2 EPSTI1 SAMD9L OAS1 NMI ELF1 LY6E LAP3 PPM1K UBE2L6 LGALS9 MX2 IFI44 SAT1 DRAP1 PHF11 IFI27 CHMP5 IFI35 IFI16 CHST12 OAS2 MNDA SP100 OAS3 SHISA5 NT5C3A IFIT2 CAPN2 SP110 NCOA7 SAMD9 MYD88 TENT5A USP11 GNG5 ODF3B PARP9 PARP12 VRK2 SAP30BP IFITM2 IFITM3 GTF2B NAPA NRBP1 DDX60 IFIT5 SMCHD1 CCNK STAP1 PARP4 RAB8A ZBP1 TMEM60 SPTLC2
acute_bcell	5	covid	C7_IMMUNESIGDB	GSE42021_TREG_PLN_VS_TREG_PRECURSORS_THYMUS_DN	2.56547e-24	1.11971e-21	1.27903	0.732388	2.32798	102	IFI44L IFITM1 XAF1 IFI6 ISG15 IRF7 MX1 IFIT3 PLSCR1 TRIM22 EIF2AK2 ISG20 BST2 STAT1 OAS1 NMI ELF1 HERC5 LY6E TYMP LAP3 ADAR UBE2L6 PSME2 MX2 IFIT1 IFI44 THEMIS2 PHF11 IFI27 CHMP5 IFI35 IFI16 OAS2 SP100 OAS3 IFIT2 SP110 SAMD9 MYD88 TENT5A TAP1 HLA-A PRKD2 PML SMARCA5 PARP12 PSMB8 PSMB9 IFITM2 IFITM3 NAPA DDX60 CREM IFIT5 SERPINB9 PARP4 ZNF107
acute_cd8	10	timen	C7_IMMUNESIGDB	GSE10325_CD4_TCELL_VS_LUPUS_CD4_TCELL_DN	2.57572e-24	1.12231e-21	1.27903	-0.813905	-2.70058	73	IFI44L XAF1 ISG15 IFI6 MX1 IRF7 ISG20 STAT1 TRIM22 IFI35 UBE2L6 PLSCR1 EIF2AK2 OAS1 SP100 PSMB9 IFITM1 IFI16 MX2 IFI44 SAMD9 PHF11 OAS2 OAS3 CASP1 DDX60 MT2A LAG3 GBP1 OASL HERC5 TAP1 SP110 PSME2 NMI IFI27 RBCK1
acute_cd4	13	covid	C5_GO_MF	GOMF_STRUCTURAL_MOLECULE_ACTIVITY	2.59998e-24	5.29097e-22	1.27903	-0.570252	-2.85209	209	RPL3 RPS6 RPL21 RPS3A RPL5 RPS2 RPL4 RPS27A RPL6 RPL10A RPS5 KRT10 RPSA RPL17 RPLP0 RPS4X RPL13 RPL18 RPS8 RPL27A RPL26 RPS19 RPL34 RPS16 RPS14 RPL23 RPL7 RPL18A RPS7 RPS3 ACTG1 RPL7A RPL22 RPL13A RPL9 RPL10 RPS13 RPL36A RPS18 RPLP2 RPS11 RPS15A RPL31 RPS21 RPL27 RPL29 RPL32 RPL35A UBA52 RPS27 RPL15 RPS9 MAL RPL39 RPL23A RPL19 RPL37 RPS23 RPL24 RPL35 RPLP1 RPL8 RPL11 RPS12 RPS25 RPS28 RPL37A
acute_cd8	1	timen	C7_IMMUNESIGDB	GSE7548_NAIVE_VS_DAY7_PCC_IMMUNIZATION_CD4_TCELL_DN	2.61009e-24	2.44069e-22	1.27903	-0.665895	-2.11979	158	IFI44L MX1 RSAD2 IFIT1 OAS1 IFIT3 XAF1 IRF7 ISG15 PLSCR1 MX2 IFI27 OAS2 IFI35 IFI44 ISG20 GBP1 OASL BST2 TAP1 N4BP1 NMI TRIM22 IFI16 LAG3 MT2A SP100 SP110 ADAR SEC23B TRIM21 RALB CMKLR1 PML TRAFD1 IFIT2 NASP IFITM1 OGFR SOCS1 ADGRE5 EFR3A C6orf62 CBR1 DNAJA1 TOP1 PFKP UBA7 PCMT1 IFIT5 THOC2 RBCK1 GART KIAA0040 CD47 APOL1 CKS1B RTCB CMTR1 RUBCN ZC3HAV1 TOR1B TRIM26 CHSY1 MNDA NBN SETX BAZ1A NXF1 APOBEC3G EXT2 HEG1 PAF1 GCA MYL12A ST3GAL5 RAD9A PSMA3 TIA1 PPP2R2A CASP7 ATF6 SRSF4 RIF1 IFITM3
acute_bcell	7	timen	C7_IMMUNESIGDB	GSE21927_SPLEEN_C57BL6_VS_4T1_TUMOR_BALBC_MONOCYTES_DN	2.64051e-24	1.58958e-21	1.27903	-0.697625	-3.31922	106	IFI44L XAF1 IFITM1 IRF7 MX1 ISG20 ISG15 BST2 IFIT3 LY6E UBE2L6 TRIM22 EIF2AK2 IFITM2 MYL12A OAS1 IFI6 MX2 LAP3 CHMP5 IFITM3 OAS2 IFI16 SP110 PSME2 NMI IFI35 PSMB8 CLEC2D PLSCR1 ZBP1 SP100 CNDP2 EIF4A2 SAMD9 IRF9 ERGIC2 PSMA5 NAPA PHF11 PARP4 GSDMD RAB8A HLA-E HMGN2 DRAP1
acute_bcell	12	timen	C7_IMMUNESIGDB	GSE13485_PRE_VS_POST_YF17D_VACCINATION_PBMC_DN	2.64314e-24	5.80529e-22	1.27903	-0.775967	-3.18655	89	IFITM1 IFI6 IFI27 ISG15 MX1 IFI44L IFI35 IRF7 BST2 XAF1 OAS1 STAT1 SP110 UBE2L6 OAS2 TRIM22 EPSTI1 HERC5 IFI44 IFIT1 IFITM2 USP18 TRIM69 LY6E LAP3 SAMD9L EIF2AK2 OAS3 IFI16 PARP9 STAT2 PARP14 TAP1 STAMBP PNPT1 SAMD9 IFITM3 VPS35 ADAR SAMHD1 PLAC8 AIM2 MTHFD1 DPAGT1 PRPSAP1
acute_cd4	14	timen	C7_IMMUNESIGDB	GSE21360_NAIVE_VS_QUATERNARY_MEMORY_CD8_TCELL_DN	2.67024e-24	6.76274e-22	1.27903	-0.766738	-2.66023	98	IFI44L IFI6 XAF1 IRF7 ISG15 MX1 BST2 OAS1 TRIM22 SP100 IFIT3 ISG20 EIF2AK2 MX2 PLSCR1 OAS2 RSAD2 SAMD9 IFI35 IFI44 CHMP5 DDX60 UBE2L6 SP110 IFITM1 OAS3 TAP1 NMI PHF11 CHST12 CASP1 CD38 DDX58 OASL IFITM3 APOL6 IFI27 ADAR IFITM2 TRAFD1 TRIM38
acute_cd4	5	covid	HZ_COVID19	SARS-CoV perturbation; 311 Up Genes from GEN3VA; Human bronchial epithelial 2B4 cells; Accession: GSE17400 ; Platform: GPL570; Entry 5	2.68063e-24	9.51625e-23	1.27903	0.650394	3.34465	132	IFI44L ISG15 XAF1 MX1 MT2A IRF7 EIF2AK2 IFITM3 IFITM1 IFIT3 OAS1 IFI44 NFKBIA IFI27 HERC5 SAMD9L SP100 EPSTI1 RNF213 ZBP1 MX2 OAS3 PARP12 FOS DDX60 SNHG12 BAZ1A IFITM2 LAP3 IFI16 SP110 CD96 CD69 ISG20 HSH2D BCL3 SERPINB9 SAMD9 PARP14 RELB KLHDC7B NMI KLF6 TRIM22 DTX3L OAS2 PHF11 CCNL1 PLAC8 LGALS9 MT1X MOV10 PSMB8 RSRC2
acute_cd4	6	timen	C7_IMMUNESIGDB	GSE42021_CD24INT_VS_CD24LOW_TREG_THYMUS_DN	2.68747e-24	2.05636e-21	1.27903	-0.726109	-3.92174	75	IFI44L XAF1 IRF7 ISG15 OAS1 LY6E IFI6 MX1 BST2 MX2 OAS2 IFI27 IFI44 IFITM1 IFI16 TNFSF10 CD2 SAMD9 OASL ISG20 DDX60 TRIM22 SP100 PLSCR1 DDX58 PHF11 IFITM2 LAP3 HERC5 PARP12 IFITM3 TRANK1 CHMP5 OAS3 STAT2
acute_cd8	2	timen	C7_VAX	SCHERER_PBMC_YF_VAX_AGE_18_40YO_4_TO_7DY_UP	2.69932e-24	2.40368e-23	1.27903	-0.605799	-2.0711	237	IFIT1 IFI44L MX1 IFIT3 OAS1 XAF1 IFI6 OAS3 OAS2 MX2 CMPK2 CX3CR1 ISG15 PLSCR1 ISG20 SAMD9L HERC6 USP18 SAMD9 IFI44 DDX58 PARP9 OASL DHX58 HERC5 EIF2AK2 NMI IFI27 TRIM22 S100A11 RTP4 SPATS2L CHMP5 HSPH1 PARP12 TNFSF10 LAP3 MT2A APEX2 TRIM21 SP110 TAP1 SHISA5 PLEK MT1X IFIT2 PSMB9 LY6E CCT5 NBN SCO2 SCAMP2 PDHA1 RBX1 RGS14 APAF1 IRF9 PTPN2 CHST2 FCGR3A IFIT5 LBX2-AS1 TXNDC15 HSBP1 SIGLEC7 STAT6 TAF6 DNAJA1 CTBP2 AKIP1 FGR IFITM1 ZNF24 ATP6V0E1 CISD2 IFI30 PYHIN1 PYCR2 PLAC8 PDCD10 HEXIM1 GLRX CD53 GBP5 NRBF2
acute_cd4	12	covid	C7_IMMUNESIGDB	GSE13485_CTRL_VS_DAY7_YF17D_VACCINE_PBMC_DN	2.70065e-24	4.33004e-21	1.27903	0.784373	2.98174	81	IFI44L XAF1 MX1 EIF2AK2 ISG15 IFI6 SP100 MX2 HERC5 PARP9 IFI44 OAS1 LY6E IRF7 PLSCR1 IFITM1 TYMP DTX3L EPSTI1 SP110 SAMD9 TRIM22 ADAR STAT1 UTRN OAS3 OASL OAS2 DDX60L SAMD9L IFITM3 IFI16 SHISA5 DDX60 IFI27 IFI35 ANKFY1 CHMP5 TNFSF10 PHF11 MT2A ZCCHC2 ZBP1 IRF9 DDX58 PLAC8 PSMB9 RNF213 PARP12
acute_cd4	8	timen	C7_IMMUNESIGDB	GSE26030_TH1_VS_TH17_DAY5_POST_POLARIZATION_UP	2.7055e-24	3.73746e-22	1.27903	-0.727963	-3.52289	90	IFI44L ISG15 XAF1 IRF7 IFIT3 OAS1 MX1 MX2 TNFSF10 BST2 ISG20 EIF2AK2 OASL OAS2 IFI35 EPSTI1 PARP9 STAT1 HELZ2 SLFN5 SAMD9L IFI44 DTX3L DDX60 OAS3 RNF213 HSH2D STAT2 IFITM3 NMI HLA-E PARP12 LAP3 TRIM21 TRAFD1 SAMHD1 HLA-C HMOX2 LARP1 MITD1
acute_cd4	14	covid	HZ_COVID19	Top 500 up genes for SARS-CoV-2 infection in Rhesus macaques at Group 2 dose in Bronchoalveolar Lavage at 4 DPI from GSE156701	2.73672e-24	7.73485e-23	1.27903	0.742631	2.53099	109	IFI6 IFI44L ISG15 MX1 IRF7 XAF1 IFIT3 LY6E MX2 ISG20 EIF2AK2 SAMD9 OASL OAS1 OAS2 IFI44 RSAD2 EPSTI1 BST2 UBE2L6 IFITM1 TYMP KLRD1 GZMB PARP9 ZBP1 CD38 CYTIP OAS3 ADAR DDX60 PHF11 HERC5 GZMM SELL NKG7 GZMA DDX58 DTX3L PRF1 PLD3 HSH2D SAMD9L IFI27 GNLY STAT1 GIMAP4
acute_myeloid	7	covid	HZ_COVID19	SARS Top 200 Predicted Genes from Geneshot AutoRIF via AutoRIF Co-Occurrence Gene Similarity	2.74471e-24	3.68921e-23	1.27903	0.679757	3.13985	130	IFI44L IFITM1 ISG15 IFI6 MX1 IFITM3 IFI44 OAS3 RSAD2 LY6E HERC5 EPSTI1 LGALS3BP EIF2AK2 IFIT3 OASL IFIT1 MX2 OAS2 GBP1 STAB1 RNASE2 ISG20 IRF7 DDX60 USP18 SAMD9 MT2A STAT1 IFIT2 DDX58 IFI35 AGRN STAT2 OAS1 IFI16 IFIH1 TRIM25 IRF9 IFITM2 SMG6 TFRC DHX58 IFNGR1 HERC6 HIST1H1C EIF4A1
acute_cd4	1	timen	C7_IMMUNESIGDB	GSE21546_ELK1_KO_VS_SAP1A_KO_AND_ELK1_KO_DP_THYMOCYTES_UP	2.74691e-24	6.06194e-22	1.27903	-0.651694	-3.21616	122	IRF7 MX1 IFI6 ISG15 IFIT3 OAS1 BST2 MX2 SAMD9L LY6E EIF2AK2 SHISA5 PSME2 DDX60L TRIM69 PARP9 IFITM3 IFITM1 SP110 HLA-C HELZ2 STAT1 HERC6 HLA-E LAP3 ADAR BTN3A2 SAMD9 HLA-A AGTRAP HLA-B IRF9 DNAJA1 MT2A IFI35 DDX58 PLSCR1 SUGT1 DDX5 OAS3 IFITM2 IFI27 MPLKIP LGALS3BP PARP12 B2M PPM1K DDX60 IFI16 RNF213
acute_bcell	11	timen	HZ_COVID19	SARS-CoV perturbation; 402 Up Genes from GEN3VA; Human bronchial epithelial 2B4 cells; Accession: GSE17400 ; Platform: GPL570; Entry 6	2.75259e-24	2.19814e-22	1.27903	-0.599874	-3.06099	177	IFITM1 IFI44L IFI27 XAF1 ISG15 MX1 IRF7 EPSTI1 BST2 OAS1 ISG20 IFITM2 IFI44 LAP3 TRIM22 IFIT3 STAT1 LY6E SAMD9L UBE2L6 PHF11 PSMB9 OAS2 CHMP5 TRIM69 MX2 IFI35 BLNK IFI16 PARP9 NT5C3A MT2A IFITM3 BTN3A2 SAMD9 SP110 PPM1K EIF2AK2 LGALS9 IRF2 TYMP DYNLT1 STAT2 PSMA6 DTX3L PSMB8 APOBEC3G GCA PSME2 GLRX PSMB8-AS1 PML ADAR GBP1 TNFSF10 PLAC8 RNF213 LYSMD2 NUB1 DNAJA1 FBXO6 NMI RHBDF2 CASP1 TRIM26 PARP12
acute_bcell	8	covid	C7_IMMUNESIGDB	GSE13485_CTRL_VS_DAY7_YF17D_VACCINE_PBMC_DN	2.7647e-24	1.32485e-20	1.27903	0.825225	3.40637	63	IFITM1 IFI44L XAF1 MX1 ISG15 IFI6 LY6E IRF7 EIF2AK2 PLSCR1 IFITM3 OAS1 BST2 EPSTI1 MX2 RNF213 SHISA5 SAMD9 MRPS18C SAMD9L TRIM22 CHMP5 ADAR ODF3B TAP1 IFITM2 MT2A UBE2L6 PARP9 UTRN STAT1 PSME2 IFI35 LAP3
acute_cd4	2	covid	HZ_COVID19	Top 500 up genes in human lung AT2 cells organoids from GSE160435	2.78855e-24	4.23558e-23	1.27903	0.552112	1.94111	300	IFI44L MX1 XAF1 IFIT3 IFI6 OAS1 EIF2AK2 ISG15 OASL IFI44 RSAD2 IFIT1 TYMP IRF7 MX2 PLSCR1 HERC5 IFI27 SP100 EPSTI1 IFI35 PARP9 CMPK2 OAS2 USP18 LGALS9 LAP3 SAMD9 HSH2D SAMD9L DTX3L OAS3 SP110 PHF11 HERC6 MYD88 DDX60 ADAR IFIT5 DERL2 NMI ISG20 GBP1 ZBP1 TUBA4A TNIP1 DDX60L SLC35B1 EBP EZR SPATS2L DDX58 TES IFIH1 OVCA2 CDS2 IRF9 PSME2 AUP1 IFIT2 FNDC3B OGFR TRIM25 ZGPAT ORMDL2 SPAG9 APOL6 CCND3 TAP1 IDS PARP14 WWP2 TMEM50A DNAJA1 CNP PFDN1 SAP30BP CMTR1 PSMC6 DNAJC3 STAT1 TRAFD1 DHX15 BST2 TRIM5 MYL12A UBE2D1 RRAS2 ANXA11 TPM4 RBMS1 WDR1 RHEB NUB1 CTNNA1 MICB SPCS3
acute_bcell	4	timen	C7_VAX	NAKAYA_PBMC_FLUMIST_AGE_18_50YO_3DY_DN	2.83317e-24	1.51102e-22	1.27903	0.511968	1.77841	474	PMAIP1 CD69 JUND RHOH NFKBID PCIF1 TNFAIP3 RELB RNMT NXT1 PPP2CA LMNA PER1 SFPQ CSNK1G3 IRF2BP2 NOP58 SNX9 CHD1 CYLD DDA1 CCNL1 KBTBD2 CLK1 RBM38 BCLAF1 CHIC2 PTP4A1 KLHL24 CCNH GGNBP2 NFKBIB LUC7L2 HMGXB4 ZNF136 PPM1B IGKV1-16 ZNF644 SUPV3L1 PATL1 PTS CGRRF1 BRWD1 WBP11 PRELID3B HSPA9 RBM39 PRDM2 UBE2B CREBRF SLC25A36 CUL4A RBM33 KLHL9 NMD3 BTG3 HBP1 KRAS CCDC186 CFAP20 CD44 SINHCAF KPNA4 NAF1 SLC9A8 PSPC1 THUMPD2 WTAP DNAJC2 MKNK2 ZFR AFF4 MBIP KDM6B HIVEP1 TAF1D CENPC PDE4D TWF1 CSNK1A1 SREK1 HNRNPL RAE1 FNBP4 OPA1 RSBN1 PIP4P1 CCDC66 ZNF131 ZC3H15 FOXP1 ISCA1 ZFX ATP2B1 DDX20 RIOK1 SF3B1 EPC1 SVIP SFSWAP KLF3 DIS3 ZC3H12A MAP3K2 EXOSC9 PIGB ZNF451 ARPP19 TMX4 KIF5B RARA IFRD1 TCP11L2 FOXN3 ATP6V1H TFAM BCL7B CIR1 EML4 RAB30 RB1CC1 PPP2R5C DENND4A LCOR PKN2 NRBF2 ARIH2 DDX24 HNRNPC MIDN GNA13 CDC42 RRN3 PNPLA8 SIPA1L1 G2E3 SNW1 MYLIP RBBP6 CHD7 EIF4E CLDND1 TIMM23 ATG14 IDS TBC1D25 WDR33 KPNA3 PAIP1 MED21 NUP153 ELL2 SURF4 PRKAA1 NDE1 RAB18 PPP4R3A TSC22D2 CDS2 RUNX3 METAP2 OTUD5 ZNF24 NUP54 TXNDC11 PPM1D SECISBP2L PNO1 FAM214A ZNF708 EDRF1 CUL3 MYNN USP16 PPP4R1 TENT4B CBX4 SERINC1 EZR C16orf72 ABHD13 PHF5A MSI2 PAFAH1B2 RANBP2 MAPKAPK2 CWC25 FAM76B NUP160 CDK7 FBXO21 BACH2 EIF2AK3 CDK17 PPP1R16B SLC25A37 IFNGR1 SAR1A MIER1 STAG1 RNF19A TBC1D15 CEP95 CCNT1 ZEB1 PJA2 BOD1L1 PPP6C KAT6A DHX40 MLF2 MTFP1 PDK3 WAC PSME4 ANGEL2 RHBDD2 POM121 MTERF4 CDK11A DCTN4 USP38 TRMO ZBTB11 TXNL1 PPIL4 WDR48 ZNF791 GOLGA4 RBM26 BAZ2A ARIH1 MSL2 BSDC1 CDC73 UFM1 JARID2 BRAP ARID4A SMC4 SENP5 TPP2 PSIP1 BBX SYAP1 CAND1 ZBTB2 NR1D2 HEXA CNOT6L TGS1 TSPYL2 STAMBPL1 FBXO3 CWF19L2 AKAP8 RFC1 COPS8 VCP KDM5B EIF3A PNISR DNAJB6 MZT1 ZNF292 NTMT1 UHRF1BP1L AP1G1 ZNF410 VIRMA DERL1 RASA2 SUCO CRY2 WWP2 WIPF1 CHD2 RNF10 TFDP2 CLTB EP300 ZFC3H1 NSMAF NDFIP1 FBXL3 FUBP1 CEBPB PHF20L1 MCPH1 RPS6KB1
acute_bcell	6	timen	HZ_COVID19	MERS-Cov Top 200 Predicted Genes from Geneshot GeneRIF via Tagger Co-Occurrence Gene Similarity	2.84168e-24	1.10243e-22	1.27903	-0.764576	-2.39896	89	IFI44L XAF1 IFITM1 IRF7 ISG15 MX1 BST2 OAS1 TRIM22 IFIT3 IFI6 EPSTI1 UBE2L6 PLSCR1 EIF2AK2 LY6E ISG20 IFI16 MX2 IFIT1 IFI35 IFITM2 SAMD9 OAS2 HERC5 STAT1 HLA-DQA2 IFITM3 PSME2 ADAR USP18 CD53 IFI44 IRF2 DDX60 HLA-DRB5 STAT2 DTX3L
acute_cd4	8	timen	HZ_COVID19	Top 500 up genes for SARS-CoV-2 infection in Rhesus macaques at Group 1 dose in Bronchoalveolar Lavage at 4 DPI from GSE156701	2.84178e-24	9.33997e-23	1.27903	-0.627762	-3.12225	132	IFI44L ISG15 XAF1 IFI6 IRF7 IFIT3 OAS1 MX1 MX2 EIF2AK2 GIMAP4 LY6E OASL OAS2 EPSTI1 PARP10 PARP9 STAT1 HELZ2 SLFN5 IFI27 SAMD9 ADAR AIRE IFI44 TAP1 GIMAP6 DDX60 HERC5 SELPLG DDX58 OAS3 HSH2D STAT2
acute_bcell	5	covid	HZ_COVID19	500 genes up-regulated by SARS-CoV-2 in human lung cells from GSE147507	2.9224e-24	1.23415e-22	1.27903	0.601149	1.98163	225	IFI44L IFITM1 XAF1 IFI6 ISG15 IRF7 MX1 IFIT3 TRIM22 EIF2AK2 STAT1 EPSTI1 SAMD9L OAS1 NMI HERC5 LY6E RNF213 UBE2L6 LGALS9 MX2 IFIT1 IFI44 SAT1 PHF11 CHMP5 OAS2 POLR2K MNDA EIF1B OAS3 SF3B4 SRGN IFIT2 SP110 NCOA7 NFKBID S100A9 SAMD9 SELL GNG2 HLA-DRB5 S100A8 PLAC8 NOP10 HSH2D HLA-A GNG5 PML PSMA4 TMEM154 AIM2 USP15 PARP9 CASP1 LILRB2 TIMM23 PIK3AP1 TPM4 IFITM2 IFITM3 XRN1 GTF2B S100A11 HCST NAPA LITAF DDX60 TAOK3 HNRNPC MCTS1 IFIT5 SERPINB9 STAP1 MS4A7 VNN2 RAB8A ANP32A ZBP1 RHOH SPTLC2 PPDPF RNF149 NAMPT TFEC PCGF5 GMFG HCK STAT2 DAZAP2 DDX60L IRF9 MARCKS IFI30 GLRX WIPF1 DYNLT1 LY86 ATP6V0C LY96
acute_bcell	5	timen	HZ_COVID19	SARS-CoV perturbation; 311 Up Genes from GEN3VA; Human bronchial epithelial 2B4 cells; Accession: GSE17400 ; Platform: GPL570; Entry 5	2.92532e-24	6.9144e-23	1.27903	-0.72798	-2.32755	120	IFI44L XAF1 ISG15 IRF7 IFITM1 IFIT3 MX1 OAS1 BST2 TRIM22 STAT1 MT2A EIF2AK2 ISG20 MX2 IFIT1 SAMD9L UBE2L6 EPSTI1 IFI35 IFI16 SAMD9 OAS2 RNF213 SP110 PSMB9 PARP9 HERC5 IFI44 CASP1 TAP1 PSME2 LAP3 LGALS9 NMI IFITM2 PHF11 IFIT2 OAS3 PSMB8 DDX60 IRF2 WARS IKZF3 SP100 DDX60L DTX3L PARP14 ZBP1 PARP12 NT5C3A PSMB10 IFI27 PLAC8
acute_cd4	1	timen	C7_IMMUNESIGDB	GSE42021_CD24HI_VS_CD24LOW_TREG_THYMUS_DN	2.95634e-24	6.24045e-22	1.27903	-0.711308	-3.51759	95	IFI44L XAF1 IRF7 MX1 IFI6 ISG15 IFIT3 OAS2 IFI44 OAS1 BST2 MX2 SELL EIF2AK2 SP100 CHMP5 TRIM22 IFITM3 IFITM1 SP110 HLA-C HERC6 LAP3 TNFSF10 SAMD9 HLA-A HLA-B IRF9 NAPA IFI35 DDX58 PLSCR1 OAS3 IFITM2 ISG20 CD164 IFI27 PARP12 DDX60 IFI16 HERC5 FBLN5 TRIM38 HLA-F JADE2
acute_myeloid	9	timen	proteinatlas_blood_expression_cluster	Cluster 12: Non-specific - Basic cellular processes	2.96702e-24	1.51318e-22	1.27903	0.454748	1.68699	649	DNPH1 RBM3 ANAPC15 PABPC4 NME2 SEC11A PHB2 SLC25A5 VDAC2 TMEM256 GRPEL1 LSM4 TMEM230 TMED3 C16orf87 POLR2G NDUFA10 MAD2L2 ZNF593 EIF3F POLR2L IAH1 TMEM18 MRPS24 MRPL11 POLR1D NUTF2 STRAP MDH2 NDUFAF8 MED10 PTPMT1 BTF3 ABRACL TOMM5 PMPCB CD47 DERL2 CRYL1 ERGIC3 TBCB COPS9 ETFA APRT PSMG3 IKZF1 SCP2 OXA1L CNIH1 FUNDC2 STUB1 TOMM22 ECHS1 UQCRC2 DDX39A ATP5PB EIF3M GRHPR HIGD2A PYM1 ADRM1 ATP5MC2 NACA ITPA PYURF STX8 TMEM14B NSMCE4A ATP5MG IDH3B SETD7 ELOF1 UFC1 SRP9 DPM3 FIS1 LSM12 MGST3 ATP5PO HSD17B10 MRPS35 ATXN10 PRMT1 NHP2 MTCH2 NDUFB5 NAA20 RWDD3 NDUFS3 PFDN4 PSMC3 ITGB1BP1 CYC1 UQCRH EIF3D TMEM134 ATRAID MDH1 RTRAF UBE2N TCP1 EIF4A1 FBXL15 PCBD1 NDUFB2 PDCD5 NDUFS8 UQCRFS1 COX5A NXT1 ADSL MRPS15 DERA MRPS7 MRPL9 TXNL4A TBCA UQCRB POP5 CRIP1 HLA-DPB1 NAXE SIVA1 ATP5PF RSL24D1 TUFM SNRPD1 GSTK1 FDPS DMAC1 EMC6 HPRT1 C19orf53 SNRPB IMP4 COA1 ANAPC16 TSN TIMM17A POLR3K STARD7 OVCA2 COPS6 ATP5MC1 ORMDL1 TEX264 ARL6IP4 TRAPPC2L GTF3C6 CHCHD5 EIF3K MRPL54 PDHA1 FAM104B LDHA YBX1 TMEM11 POLE3 MRPS12 PSMB6 PDCL3 DCTD C9orf16 CRYZL1 LYRM4 SDHA NDUFA9 FIBP PSMD8 PQBP1 COQ9 PDZD11 HAUS2 GLRX3 PIH1D1 EIF3I EIF6 NDUFV2 NTMT1 LSM6 COX16 BUD23 MRPL52 COX20 PLEKHJ1 COPS8 ZSWIM7 EBNA1BP2 MRPL37 MIF DTYMK DNPEP ILF2 SNX17 CDKN2AIPNL ACYP2 NUDT2 NDUFAB1 SNRPC TEN1 XRCC6 UBXN1 ARL16 MGMT NDUFAF3 GPS1 TMEM218 EIF3G CCDC124 PFDN5 PMVK PSMD7 MRPL24 PSMG2 NECAP2 CDK4 THOC7 PSMA1 NUDCD2 SNRPD3 DAD1 CUEDC2 IFI27L2 DUSP12 COX7A2 NAA10 MRPS5 PSMD14 NDUFA12 DPM2 PSMC5 NDUFB8 SLC25A3 HCFC1R1 NTHL1 MRPL47 COX7C KANSL2 PSMB4 CCT7 POLR2I SAR1B NUBP2 MPV17 NIT2 TMEM147 TXN2 MPST MRS2 SUCLG1 MRPL22 NDUFB9 RNPS1 SNRPB2 NOL7 METTL26 MRPL3 DNAJC8 SCAMP3 UBE2D4 CPSF6 ERI3 EIF1AX TMA16 MRPL14 DCTPP1 MRPL57 CACYBP ANAPC5 PSMB1 LYRM2 NDUFB7 MRPL51 PSMB2 ISCA2 NDUFA13 MRPL34 COMMD1 ZNF880 TMCO1 FXYD5 POP4 PSMB7 GOLT1B DNASE2 EDF1 STK24 NDUFS7 POMP PDRG1 CCT5
acute_cd4	1	covid	C7_VAX	GAUCHER_PBMC_YF_VAX_STAMARIL_UNKNOWN_AGE_7DY_UP	3.00233e-24	1.84243e-22	1.27903	0.653151	3.24375	136	IFI44L XAF1 EIF2AK2 IFI6 IRF7 MX1 LY6E IFI44 OAS1 IFIT3 MT2A PLSCR1 MX2 IFITM1 ISG15 DRAP1 HSH2D PPM1K OAS2 PARP9 SP110 IFITM3 HERC6 ZNFX1 LAP3 HELZ2 SAMD9L ZBP1 IFI35 LGALS3BP ADAR EPSTI1 BST2 PHF11 SDF2L1 TYMP TRIM22 OGFR GNLY RAB8A BTN3A1 HLA-A HERC5 DHX58 OAS3 TMEM123 CHMP5 SHISA5 IFIT5 CUL1 NMI PARP12
acute_cd8	8	covid	C5_GO_BP	GOBP_DEFENSE_RESPONSE_TO_SYMBIONT	3.01766e-24	5.08712e-21	1.27903	0.665613	2.33199	180	IFI44L MX1 IFI27 OAS1 IFI6 ISG15 IFIT3 PLSCR1 RSAD2 HERC5 OASL EIF2AK2 IFIT1 IRF7 MX2 OAS3 IFITM3 BST2 OAS2 IFITM1 ADAR PARP9 TRIM22 DDX60 SPON2 IFIT5 IFIT2 ISG20 STAT2 NT5C3A MYD88 PRF1 IFIH1 DTX3L IFI16 TRIM25 RTP4 ZNFX1 DDIT4 IFITM2 MOV10 PUM1 DHX58 DHX36 ZBP1 TRIM44 IFNGR1 DDX58 TRIM38 IRF9 PPM1B
acute_cd4	7	timen	C7_IMMUNESIGDB	GSE10325_BCELL_VS_LUPUS_BCELL_DN	3.04962e-24	3.21536e-22	1.27903	-0.70559	-2.86357	137	IFI44L XAF1 MX1 IRF7 ISG15 IFI6 IFIT3 EIF2AK2 PLSCR1 IFIT1 IFI44 OAS2 RSAD2 STAT1 UBE2L6 OASL IFI35 ISG20 GBP1 TAP1 IFITM1 OAS3 DDX60 USP18 NMI PSMB9 IFI27 PSMA5 HERC5 LAP3 HERC6 PSME2 ADAR NKG7 HLA-A SLAMF1 CHST12 CTSC GLRX HLA-E APOBEC3G PSME1 TMED5 COA4
acute_bcell	6	timen	HZ_COVID19	Top 500 up genes for SARS-CoV-2 infection in Rhesus macaques at Group 3 dose in PBMCs at 2 DPI from GSE156701	3.05625e-24	1.10243e-22	1.27903	-0.649191	-2.12247	185	IFI44L XAF1 IFITM1 IRF7 ISG15 MX1 BST2 OAS1 TRIM22 IFIT3 IFI6 EPSTI1 UBE2L6 PLSCR1 EIF2AK2 LY6E ISG20 IFI16 NMI MX2 DRAP1 SP110 IFIT1 PHF11 PSMB9 IFI35 IFITM2 SAMD9 OAS2 HERC5 STAT1 CHMP5 LAP3 CMPK2 PPM1K PSME2 ADAR PARP9 USP18 IFI44 CARD16 MT2A TYMP TAP1 PSMB10 PSMB8 PLAC8 DDX60 SP100 GM2A OGFR PARP10 PDIA6 HSH2D STAT2 DTX3L TRANK1 PIK3AP1 NUB1 TNFSF10 PARP14 LGALS3BP CASP1 APOBEC3G CD164 ENO1 PSME1 SNX2 PTK2B ZBP1 UNC93B1 DEK GSDMD LSM2 MRPL46 TMEM123 RBCK1 DNPEP DAPP1 IDH3A CITED2 KPNB1 TRIM38 PML PNPT1 NAPA TRAFD1
acute_cd8	8	covid	C5_GO_BP	GOBP_RESPONSE_TO_VIRUS	3.05625e-24	5.08712e-21	1.27903	0.626547	2.22448	238	IFI44L MX1 IFI27 OAS1 IFI6 ISG15 IFIT3 PLSCR1 RSAD2 LGALS9 HERC5 OASL EIF2AK2 IFIT1 IFI44 IRF7 MX2 OAS3 IFITM3 BST2 OAS2 IFITM1 ADAR PARP9 TRIM22 DDX60 SPON2 IFIT5 IFIT2 SAP30BP ISG20 STAT2 NT5C3A MYD88 PRF1 IFIH1 DTX3L NMI IFI16 TRIM25 RTP4 STMN1 FGR ZNFX1 DDIT4 IFITM2 CCL4 MOV10 PUM1 DHX58 DHX36 ZBP1 TRIM44 SMPD1 IFNGR1 DDX58 TRIM38 IRF9 PPM1B
acute_bcell	7	timen	HZ_COVID19	Top 500 up genes for SARS-CoV-2 infection in Rhesus macaques at Group 3 dose in PBMCs at 2 DPI from GSE156701	3.06413e-24	1.44799e-21	1.27903	-0.598163	-3.02767	163	IFI44L XAF1 IFITM1 IRF7 MX1 ISG20 ISG15 BST2 IFIT3 LY6E UBE2L6 TRIM22 EIF2AK2 IFITM2 OAS1 IFI6 MX2 PSMB9 LAP3 PPM1K CHMP5 STAT1 PARP9 EPSTI1 OAS2 IFI16 SP110 PSME2 NMI IFI35 PSMB8 DTX3L PLAC8 PLSCR1 TMEM109 PARP10 ZBP1 SP100 ERP29 BAZ1A MGAT1 SAMD9 PTK2B TYMP NAPA PHF11 PSMB10 APOBEC3C UNC93B1 GSDMD DRAP1 IFI27 NAGK APOBEC3G CARD16 TAP1 MT2A ENO1 STAT2 RBCK1 CASP1
acute_bcell	11	timen	C7_IMMUNESIGDB	GSE42021_CD24HI_VS_CD24LOW_TREG_THYMUS_DN	3.08468e-24	9.94294e-22	1.27903	-0.789027	-3.42069	72	IFITM1 IFI44L IFI27 XAF1 ISG15 MX1 IRF7 IFI6 BST2 OAS1 ISG20 IFITM2 IFI44 LAP3 TRIM22 PLSCR1 IFIT3 PHF11 OAS2 CHMP5 MX2 IFI35 IFI16 IFITM3 SAMD9 SP110 EIF2AK2
acute_cd8	11	covid	C7_IMMUNESIGDB	GSE22886_CTRL_VS_LPS_24H_DC_DN	3.09607e-24	4.53528e-22	1.27903	0.732267	2.79695	121	IFI44L IFI6 XAF1 ISG15 EIF2AK2 IRF7 IFI44 OAS3 MX2 ADAR OAS2 IFITM3 IFIT3 OASL TYMP SAMD9 STAT1 ISG20 SP110 HERC5 IFI35 BST2 RSAD2 CHMP5 USP18 TNFSF10 LAP3 IFITM1 DDX58 LGALS3BP MT2A DDX60 PIM2 GBP1 UBE2L6 IFIT2 TXN PHF11 RHBDF2 NMI PSMB8 HLA-A NAPA PSME2
acute_cd8	9	timen	C7_VAX	HOWARD_NEUTROPHIL_INACT_MONOV_INFLUENZA_A_INDONESIA_05_2005_H5N1_AGE_18_49YO_3DY_UP	3.0983e-24	2.46233e-23	1.27903	-0.843725	-2.61509	62	IFI44L XAF1 IFI6 ISG15 MX1 EIF2AK2 OAS1 BST2 IFI35 PLSCR1 IFIT3 RSAD2 EPSTI1 SAMD9L TRIM22 IFIT1 OAS2 MT2A GBP1 LY6E PPM1K OASL IFI44 DDX60 HERC5 SLFN5 PARP10 OAS3 GIMAP2 SAMHD1 HERC6 LAP3 USP18 GBP5 PARP14 ZBP1 IFITM3 TRIM14 PARP12
acute_myeloid	14	timen	C7_IMMUNESIGDB	GSE18791_UNSTIM_VS_NEWCATSLE_VIRUS_DC_10H_DN	3.13849e-24	6.88663e-22	1.27903	-0.837552	-2.45568	65	IFI44L ISG15 XAF1 MX1 ISG20 STAT1 PLSCR1 SP110 IFI6 MX2 SAMD9L USP18 OAS2 TNFSF10 EPSTI1 NT5C3A PHF11 IRF7 IFI44 CD38 SP100 CNP TRIM22 PARP9 PSMA4 STAT2 PARP14 SAMD9 IFIT3 TAP1 TRIM69 MYD88 CARD16 HERC5 ADAR IFIT2 APOBEC3G PNPT1 SERPING1 ZNFX1 UBA7 DYNLT1 ZC3HAV1
acute_myeloid	14	timen	C7_IMMUNESIGDB	GSE42021_CD24HI_VS_CD24INT_TREG_THYMUS_DN	3.15178e-24	6.88663e-22	1.27903	-0.757064	-2.28351	107	IFI27 IFI44L ISG15 IFITM1 MX1 OAS1 ISG20 UBE2L6 STAT1 PLSCR1 LY6E SP110 IFI6 IFI35 BST2 MX2 IFI16 USP18 OAS2 TNFSF10 LAP3 PHF11 IRF7 IFI44 IFITM2 PSMB9 CD38 SP100 TRIM22 NMI PSME2 PSMA4 IFIT3 TAP1 MYD88 RBCK1 MAX HERC5 TYMP PSMB8 PSMA6 HLA-F ADAR IFIT2 PPA1 HLA-E SERPING1 IL32 UBA7 TRAFD1 CTNNBL1 STAT3 TRIM14 B2M BTN3A2 PML SPATS2L CTSS IRF8 LEPROTL1 PSME1 NPC1 TRIM5 TRIM25 HLA-A
acute_bcell	7	timen	C7_VAX	ZAK_PBMC_MRKAD5_HIV_1_GAG_POL_NEF_AGE_20_50YO_3DY_UP	3.20274e-24	8.22038e-23	1.27903	-0.880424	-3.44481	44	IFI44L XAF1 IFITM1 MX1 IFIT3 LY6E UBE2L6 TRIM22 EIF2AK2 OAS1 IFI6 MX2 SHISA5 LAP3 STAT1 IFITM3 PARP9 EPSTI1 OAS2 AIM2 SAMD9L IFI16 SP110 NMI PLSCR1 ZBP1 SAMD9 IRF9
acute_bcell	12	timen	C7_VAX	GARCIA_PINERES_PBMC_HPV_16_L1_VLP_AGE_18_25YO_STIMULATED_VS_UNSTIMULATED_0DY_VACCINATION_INDEPENDENT_UP	3.23171e-24	6.68276e-23	1.27903	-0.793388	-3.17992	80	IFITM1 IFI6 IFI27 ISG15 MX1 IFI44L IRF7 BST2 XAF1 OAS1 SP110 UBE2L6 OAS2 HERC5 IFI44 PLSCR1 IFIT1 IFITM2 USP18 LY6E LAP3 PSMB9 TNFSF10 EIF2AK2 PHF11 ISG20 OAS3 NMI ZBTB32 TYMP RBCK1 CD38 APOL6 IFITM3 MT2A APOBEC3B
acute_bcell	5	timen	HZ_COVID19	500 genes up-regulated by SARS-CoV-2 in Calu-3 cells from GSE148729	3.23471e-24	7.20188e-23	1.27903	-0.654513	-2.13898	191	IFI44L XAF1 ISG15 IFI6 IRF7 IFITM1 IFIT3 MX1 OAS1 BST2 TRIM22 STAT1 MT2A ISG20 MX2 IFIT1 SAMD9L UBE2L6 EPSTI1 PPM1K IFI35 IFI16 SAMD9 OAS2 RNF213 SP110 PSMB9 TYMP PARP9 HERC5 IFI44 CASP1 TAP1 LY6E BIRC3 TENT5A LAP3 DAPP1 LGALS9 NMI IFITM2 TRIM69 IFIT2 OAS3 BTN3A2 PSMB8 STAT2 DDX60 PARP10 IKZF3 SP100 UNC93B1 DDX60L DTX3L PARP14 ZBP1 PARP12 NT5C3A PSMB10 KIAA0040 ADAR IFI27 CD40 HSH2D TXNIP HLA-A APOBEC3G KYNU PIK3AP1 MYD88 GPCPD1 UBA7
acute_cd8	5	covid	C7_IMMUNESIGDB	GSE42021_TREG_PLN_VS_CD24INT_TREG_THYMUS_DN	3.23471e-24	3.30216e-22	1.27903	0.675586	2.23172	150	IFI44L MX1 ISG15 IFIT3 IFI44 MX2 OAS1 OASL PLSCR1 OAS3 LY6E IFIT1 IFI27 OAS2 DDX60 IFI35 IFIT5 PARP12 TYMP TRIM22 BST2 SP110 ISG20 SP100 DDX58 TRIM14 ADAR STAT1 PHF11 IRF9 TRANK1 MCL1 SPATS2L CD38 NMI TRIM25 TNFRSF1B IFITM1 IRF3 IFIH1 CASP1 FLT3LG GBP1 PMAIP1 UBA7 APOL6 PSME2 SMARCA5 RBCK1 BTN3A1 BTN3A2 MYD88 PML SP140L
acute_cd8	6	acuity_maxn	BTM_MODULES	cell cycle (I) (M4.1)	3.27933e-24	4.85341e-22	1.27903	-0.614139	-2.34737	138	CCNA2 DLGAP5 CDC20 CDK1 SPC25 CDCA3 UBE2C PLK1 CDCA2 ASPM SPC24 TOP2A CDC45 CCNB1 CDKN3 NDC80 CHAF1B NCAPG2 DTL KIFC1 MAD2L1 CDCA5 H2AFX KIF23 CCNB2 CENPA NUF2 TYMS AURKB CENPF RACGAP1 E2F8 PBK BUB1B FBXO5 DTYMK NUSAP1 NCAPD3 FOXM1 ZWINT MCM2 ECT2 KIF11 TTK GINS1 TACC3 KIF2C MELK DHFR DSCC1 PLK4 GINS2 CDT1 CCNF CENPE CENPM MKI67 TRIP13 UHRF1 TPX2 TUBG1 NCAPH POLA2 KIF20A ZWILCH SMC2 RFC5 GMNN MND1 OIP5 FEN1 CDCA8 KIF15 CDC25C CEP55 CKS1B CDC6 MCM6 NCAPG RFC3 SPAG5 HJURP PTTG1 GINS4 KNTC1 PRIM1 CENPW KIF20B BIRC5 EXO1 CDC7 SMC4 STMN1 AURKA CKS2 CENPH TIPIN MYBL2 CCNE2 ANLN CENPN RFC4 BUB1 TIMELESS MCM5 UBE2S PCNA SUV39H2 BRCA1 CHEK1 BRIP1 POLE2
acute_bcell	4	covid	HZ_COVID19	500 genes up-regulated by SARS-CoV-1 in Calu-3 cells from GSE148729	3.31513e-24	2.68999e-22	1.27091	0.595831	2.6874	233	IFITM1 MX1 IFI44L XAF1 ISG15 IRF7 IFIT3 IFITM2 OAS1 DDIT3 ISG20 IFITM3 NMI MT2A EIF2AK2 PPP1R15A BST2 LGALS9 UBE2L6 IER2 OAS3 NFKB2 PSMB9 NFKBIA EPSTI1 OAS2 CSRNP1 ZNF292 IFI27 MX2 THEMIS2 PPM1K KDM2A TRIM22 SP110 IFI16 HERC5 NCOA7 ADAR DDX58 LAP3 CEP350 IRF9 SETD5 SAMD9 SAMD9L PIM3 PARP9 TANK PELI1 TOGARAM1 KDM6B ARAP2 ARID4B HLA-DOB RICTOR SP100 DDX60L FAS CCNL1 PMAIP1 IFRD1 BBC3 RIPK2 HLA-E EPC1 STAT1 SQSTM1 APOL3 DUSP10 ZNFX1 TNFAIP3 TICAM1 HSH2D GPBP1 TRIM26 ITSN2 JAK2 CCNT2 MYD88 ZFP36 IFI35 DCP1A DTX3L EGR1 ETV7 UBA7 RELB NFKBIZ KLF6 SAT1 WHAMM RSRC2 DAPP1 IKZF3 IFIT5 SAMHD1 NUB1 PER1 REL SOD2 IFIH1 RUBCN RNF213 AF117829.1 IKBKE TET2 FOSB TAP1 ICAM1 CMTR1 RBM5
acute_bcell	5	timen	HZ_COVID19	SARS-Cov Top 200 Predicted Genes from Geneshot GeneRIF via ARCHS4 Co-Expression Gene Similarity	3.32394e-24	7.20188e-23	1.27091	-0.700587	-2.26357	148	IFI44L IRF7 IFIT3 MX1 OAS1 BST2 TRIM22 STAT1 ISG20 MX2 SAMD9L UBE2L6 EPSTI1 IFI35 OAS2 SP110 PSMB9 TYMP PARP9 IFI44 CASP1 TAP1 PSME2 LY6E LAP3 LGALS9 NMI PTPN6 OAS3 PSMB8 RAC2 CSK FCGR2B STAT2 SHISA5 PARP10 IRF2 NAGK UNC93B1 FGD3 DTX3L PARP14 TALDO1 SELL ARHGAP27 PARP12 PSMB10 WAS HSH2D CYTH4 CNPY3 SP140 LCP2 HLA-A HCK MYD88 UBA7 IRF5 NUB1 TRADD CYBA APBB1IP CORO1A PML MVP TNIP1 NCF1 GSDMD HLA-E STK10 TCIRG1 RGS19 TRANK1 HELZ2 RBCK1 CD48 LIMD2
acute_cd8	10	covid	HZ_COVID19	Top 500 up genes for SARS-CoV-2 infection in Rhesus macaques at Group 1 dose in PBMCs at 2 DPI from GSE156701	3.32394e-24	3.49014e-22	1.27091	0.66256	2.21404	166	IFI44L XAF1 ISG15 IFI6 IRF7 BST2 MX1 EIF2AK2 LY6E IFITM1 MT2A MX2 OAS1 SLC3A2 HERC5 IFI44 PLSCR1 OASL PHF11 IFI35 TYMP TMEM123 SP100 OAS3 TRIM22 SLFN5 DDX60L UBE2L6 SNRPA LAP3 APOL6 NAPA CHST12 PARP10 IFI27 ADAR OAS2 CITED2 EPSTI1 PARP9 ERP29 VAMP5 ZBP1 DRAP1 STAT1 ISG20 SAMHD1 HM13 PDIA6 PLAC8 RARRES3 TNFSF10 GBP1 DDX60 MT1E RBCK1 LGALS3BP CARD16 IER2 SP140L ANXA2 PARP14 CASP1 MT1X CD2AP IFI16 MAGED2 TRANK1 TIMP1 ARHGEF3 CAPN2 PSME2 SMCHD1 TIMM22 TRPC4AP GIMAP4 FDPS H3F3B WHAMM PTGES2 ERAP2 ABI3
acute_myeloid	7	covid	HZ_COVID19	500 genes down-regulated by MERS-CoV in Calu-3 cells from GSE139516	3.32394e-24	4.34012e-23	1.27091	-0.564055	-2.00982	370	RPL15 RPS14 EIF4EBP1 EIF3H CYSTM1 DYNLL1 RPS5 RPL10 RPL4 RPL18 RACK1 TSPO MSRB1 TRAPPC6A RPL29 H3F3A TST NDUFB10 MPST NDUFB11 ARF5 RPL7A COX4I1 TSEN34 RPL24 PLP2 PHB2 SLC9A3R1 COX7A2 RPL32 RPL31 AGTRAP UBA52 SPCS1 SIVA1 SF3B5 MIEN1 POLR2L ALDOA MBOAT7 RTN3 GPX4 ELOB JPT1 CALM2 RPL19 MDH2 BLVRB SOD1 LSM2 SPINT2 RPLP2 RPL14 BANF1 CHCHD2 RPS11 KDELR1 RABAC1 KDELR2 RPS3 RPL11 COX7C EIF3K EDF1 TIMM17B DUT HCFC1R1 TAGLN2 NPC2 NDUFB4 FBL BNIP3L LSM7 SELENOW PSMB4 MAF1 MRFAP1 TUBB CTSH SDHC DYNLRB1 GSTP1 EIF3I PQBP1 CHMP2A APRT PSMB2 SFT2D1 MRPL52 PRDX6 IDH3G ESD RAC2 FXYD5 ACTG1 DBI TPI1 MRPL41 REX1BD CSTB ASNA1 TOMM22 COTL1 VPS28 CAPNS1 PIH1D1 PNKD MXD3 AHSA1 SNRPB STK32C GAPDH URM1 SYNGR1 MVB12A UNC45A TUFM C1QBP ECHS1 MRPS12 S100A11 TKT PRDX5 AP2S1 DMAC1 G6PD TALDO1 HSD17B10 FAM96B PABPC1 RHOA NONO HSP90AB1 CD99 NHP2 DPYSL2 SSR4 APEH TMUB1 MYDGF TUBA4A EXOSC5 MRPL11 PSMB3 ZDHHC12 RPS9 NASP NINJ1 METTL26 SYNGR2 ROMO1 CLPP ITM2B HNRNPAB SH3BGRL3 MTX1 MAVS UROD SLBP NSMCE1 YIF1A NDUFS8 GSTO1 MYL6 RTL8C NRM LRG1 CAPG CD81 CSRP1 ACTB PDXK TNFRSF1A PPIA CNN2 CIB1 S100A6 PA2G4 MRPS26 ANXA11 AAMP NUDT5 FKBP8 PDAP1 RPS19 ACOT8 MARCKSL1 EBP CD151 RPL35 TUBB4B SLC25A1 COX5B PSME1 PAFAH1B3 MGST1 S100A10 PGK1 GM2A COA3 TIMP2 ADH5 GNB2 PFDN4 RHOG PLOD1
acute_cd4	11	covid	HZ_COVID19	MERS-CoV Top 200 Predicted Genes from Geneshot AutoRIF via AutoRIF Co-Occurrence Gene Similarity	3.33081e-24	6.10649e-23	1.27091	0.729373	3.12481	104	IFI44L IFI6 MX1 ISG15 IRF7 EIF2AK2 LY6E IFIT3 OASL IFITM3 IFITM1 OAS1 HERC5 IFI35 ISG20 IFI44 PLSCR1 OAS3 OAS2 MX2 PSME2 EPSTI1 DDX58 ADAR IFITM2 TRIM22 PSMB9 CTSS DHX36 SAMD9 USP15 HSP90AA1 IFIT2 DDX60 ITGAL HIST1H1C BIRC3 ANXA5 PYCARD ZBP1 PARP12 IFNAR1 TNIP1 STAT2 PSMB8 IFI16
acute_cd4	7	covid	C7_VAX	HOWARD_NEUTROPHIL_INACT_MONOV_INFLUENZA_A_INDONESIA_05_2005_H5N1_AGE_18_49YO_3DY_UP	3.34479e-24	3.54154e-23	1.27091	0.816145	2.74664	71	IFI44L XAF1 ISG15 IFI6 OAS1 MT2A IFIT3 PLSCR1 EIF2AK2 MX1 IFI44 LY6E OASL IFIT1 PPM1K CMPK2 RSAD2 DDX60 IFI35 SAMD9L IFITM3 OAS2 USP18 HERC6 OAS3 TRIM22 BST2 HERC5 PARP12 ZBP1 SLFN5 DHX58 IFIT5 LAP3 EPSTI1
acute_cd4	7	timen	C7_IMMUNESIGDB	GSE14000_UNSTIM_VS_4H_LPS_DC_TRANSLATED_RNA_DN	3.34489e-24	3.45165e-22	1.27091	-0.806677	-3.01002	80	IFI44L XAF1 MX1 IRF7 ISG15 MX2 OAS1 IFIT3 IFIT1 IFI44 OAS2 RSAD2 STAT1 TNFSF10 UBE2L6 CCL5 OASL ISG20 EPSTI1 GBP1 IFITM1 PARP9 SP110 USP18 CMPK2 DTX3L IFI27 DDX58 HERC5 HERC6 SLFN5 PPM1K GBP5 DDX60L
acute_cd4	5	covid	C7_IMMUNESIGDB	GSE21546_WT_VS_SAP1A_KO_DP_THYMOCYTES_UP	3.39756e-24	2.43518e-21	1.27091	0.664804	3.32037	119	IFI44L ISG15 XAF1 MX1 MT2A IRF7 EIF2AK2 IFITM3 ADAR IFITM1 IFIT3 OAS1 IFI44 PLSCR1 IFI27 SAMD9L RNF213 MX2 OAS3 PARP12 DDX60 BAZ1A IFITM2 LAP3 IFI16 SP110 STAT2 B2M SAMD9 NUB1 PARP14 HLA-C HLA-E HLA-B PPM1K CDK5RAP1 NMI BTN3A1 TRIM22 DTX3L PRPF3 OAS2 RNF13 EHD4 HERC6 PHF11 VEZF1 SCAMP1-AS1 BIRC2 TRIM26 MT1X MOV10
acute_cd8	11	timen	HZ_COVID19	500 genes up-regulated by SARS-CoV-2 in human Calu3 cells from GSE147507	3.41659e-24	5.01751e-23	1.27091	-0.628255	-2.19115	217	IFI44L MX1 XAF1 ISG15 IRF7 TRIM22 EIF2AK2 EPSTI1 BST2 MX2 OAS1 ISG20 PLSCR1 SAMD9 OAS2 IFI35 IFI44 STAT1 TNFSF10 PARP9 OAS3 IFI16 SLFN5 RSAD2 USP18 SP110 CMPK2 SAMD9L TAP1 SP100 DDX60 NMI PSMB9 DDX58 HERC5 TXNIP UBE2L6 MT2A IFIT3 PPM1K GBP1 PSMB8 DTX3L STAT2 LAP3 OASL GIMAP2 ADAR LGALS9 XBP1 PARP10 ETS1 TRAFD1 FBXO6 PIM1 PHF11 IRF2 SYTL3 JAK2 GBP4 DDX60L TRANK1 IFITM1 PML ZNFX1 TRIM56 RNF213 MYD88 APOBEC3G HELZ2 PARP14 GBP2 UBA7 ZC3HAV1 APOL6 RABGAP1L ST3GAL1 PARP8 PNPT1 IKZF3 ARID5B SAMHD1 TYMP PARP12 KLHDC7B TRIM14 NR3C1
acute_myeloid	7	covid	C7_IMMUNESIGDB	GSE36527_CD69_NEG_VS_POS_TREG_CD62L_LOS_KLRG1_NEG_UP	3.4243e-24	2.60353e-22	1.27091	0.670291	3.14337	135	ISG15 MX1 IFI44 RSAD2 EPSTI1 LGALS3BP EIF2AK2 IFIT3 PARP14 OASL CMPK2 MX2 OAS2 ZBP1 ADAR ISG20 IRF7 DDX60 USP18 HELZ2 STAT1 PARP9 IFIT2 IFI35 MOV10 STAT2 PML ZNFX1 OAS1 MYOF IFIH1 GBP4 STAT3 PARP12 TRIM25 IRF9 CMTR1 PNPT1 DHX58 TNFSF10 ANKFY1
acute_bcell	6	covid	HZ_COVID19	SARS-CoV perturbation; 267 Up Genes from GEN3VA; Human bronchial epithelial 2B4 cells; Accession: GSE17400 ; Platform: GPL570; Entry 3	3.42687e-24	1.40238e-22	1.27091	0.721672	2.4271	115	IFITM1 IFI44L XAF1 MX1 ISG15 IRF7 EPSTI1 IFIT3 OAS1 MX2 IFI44 HERC5 IFITM3 SP110 UBE2L6 PPM1K KLF6 IFIT1 USP18 TRIM22 CMPK2 NMI PHF11 TAP1 LAP3 IFI35 PSME2 PSMB9 IFITM2 LGALS9 SAMD9L RNF213 ISG20 IFI16 RBMX OAS2 PARP14 SAMD9 UFM1 STAT1 DDX60 HSH2D C1QBP ANKRD49 PARP9 ZBP1 MT2A TRANK1 SP100 PLAC8 IFI27 MYD88 GTF2B DNAJB9 NT5C3A DDX60L
acute_cd4	12	timen	C7_IMMUNESIGDB	GSE18791_CTRL_VS_NEWCASTLE_VIRUS_DC_6H_DN	3.42806e-24	5.49632e-22	1.27091	-0.761055	-3.02733	94	IFI44L XAF1 MX1 ISG15 SAMD9L IRF7 TRIM22 IFI6 SP100 MX2 STAT1 OAS2 PARP9 EPSTI1 DDX60 RNF213 IFI44 SAMD9 ADAR PLSCR1 OAS3 HELZ2 DDX60L ZBP1 TAP1 DDX58 SP110 TRIM14 GBP1 TNFSF10 ISG20 PARP14 DTX3L HERC5 PARP12 TRANK1 SMCHD1 SEMA4D OASL GBP5 PHF11 STX17 ANKFY1
acute_myeloid	all	covid	C7_VAX	GAUCHER_PBMC_YF_VAX_STAMARIL_UNKNOWN_AGE_7DY_DN	3.44588e-24	3.77548e-23	1.27091	-0.664112	-2.78702	173	ADGRE3 CMTM2 DSC2 CYP27A1 EIF3L SORL1 EIF4B WLS NAP1L1 RPLP0 EEF1B2 PRDX2 PABPC4 RPS3A ARAP3 EEF1A1 EEF2 RPL5 CBX7 RPL3 TPT1 EIF3F MGAM NFXL1 RPS6 RPS4X RPLP1 MTURN RPS8 RPS27A RPL4 PPBP ABTB1 RPS14 PABPC1 RPL10A RPS23 PITHD1 CYP4F3 RPL7 FOXO1 IRS2 RPS5 SESN3 IL1R2 RPS24 STMN3 SNRPN RPL7A RPL9 RPL13 PINK1 RPL23 RPS15A PCBP2 EIF2S3 RPS3 RPS13 ANAPC16 RFLNB TOMM7 GNG10 CAMK1D VNN2 RPL39 KLHDC2 BTF3 RPL35A TSPAN5 C12orf57 RPL18 RPL22 ERGIC1 RPL30 LMBRD1 KBTBD7 RPL27 FAM210B RPL14 ATM ABHD5 RPL13A RPS17 PPM1F FBL RPS6KA5 HSD17B11 SNURF
acute_cd4	1	covid	C7_IMMUNESIGDB	GSE34205_HEALTHY_VS_FLU_INF_INFANT_PBMC_DN	3.45182e-24	2.09482e-21	1.27091	0.687665	3.30788	116	IFI44L XAF1 EIF2AK2 IFI6 IRF7 MX1 LY6E IFI44 MT2A PLSCR1 MX2 IFITM1 ISG15 ODF3B OAS2 IFITM3 HERC6 HELZ2 ZBP1 IFI35 S100A8 LGALS3BP EPSTI1 S100A6 FTL TRIM22 S100A9 B2M C18orf32 HERC5 DHX58 RBX1 OAS3 RELB CHMP5 SHISA5 RAB1A PARP12 UBC PSPC1 IFITM2 ZNF326 PLAC8 CTSD CALM3 MICU1 SAT1 KLHDC7B
acute_cd8	1	covid	C7_VAX	SCHERER_PBMC_APSV_WETVAX_AGE_18_32YO_5_TO_7DY_UP	3.50241e-24	3.91102e-23	1.27091	0.598478	2.02782	212	IFI44L IFIT3 MX1 IFIT1 OAS1 IFI6 RSAD2 XAF1 ISG15 IRF7 USP18 IFI44 MX2 LGALS9 PLSCR1 IFI27 IFITM3 HERC5 IFI35 TRIM22 IFIT5 IFIT2 DTX3L OAS2 LY6E LAP3 STAT1 ZNFX1 SP110 MT1F VRK2 MYD88 NAPA RIPK2 GBP1 CASP1 NFX1 TAP1 FAS ANXA4 IFITM1 IL15RA FUBP1 STAT2 FCN1 APOL1 ANXA5 CAMK2D THEMIS2 SCARB2 CALCOCO2 BACH1 TNFSF10 TRIM21 ZNF264 TCF7L2 JAK2 CAST UBE2L6 IRF9 IRF2 TRAFD1 GRN CYBB HLA-DPA1 LILRB1 GYG1 IL15 NANS SERPINA1 ST3GAL5 STOM ETF1 WDFY1 GLB1 PSMA6 CREG1
acute_cd8	6	covid	HZ_COVID19	Top 500 up genes for SARS-CoV-2 infection in Rhesus macaques at Group 1 dose in Bronchoalveolar Lavage at 2 DPI from GSE156701	3.50241e-24	8.06955e-23	1.27091	0.526488	1.94469	295	IFI44L IFI27 MX1 OAS1 IFI44 IFIT1 USP18 IFIT3 EPSTI1 ISG15 XAF1 OASL MX2 IRF7 RSAD2 HERC5 CMPK2 IFI6 OAS3 DDX60 SPATS2L PNPT1 TYMP PARP14 OAS2 HERC6 MOV10 IFIH1 HELZ2 SAMD9 EIF2AK2 ISG20 WARS GBP1 IFI35 TNFSF10 SELL PHF11 MYD88 PML PARP12 PARP9 TUBA1C ESYT2 DHX58 ZNFX1 BUB1 SAMD9L PSAT1 STAT2 KLHDC7B FLNB ZBP1 EHD4 DDX58 ATAD1 TRIM25 TRAFD1 AZI2 IFIT2 STAT1 TMEM123 SLC38A5 HMGA1 RTP4 DTL GEMIN4 TRIM21 CCR5 KEAP1 DNAJC11 DESI1 IRF9 DTX3L LY6E IFIT5 SHMT2 NAPA RAB35 PARP10 KAT2A ATP13A1 MDM2 PELO MLKL HES4 ADAR ACSL3 UHRF1 KLF3 C1GALT1 BAK1 TMEM135 ODC1 TRMT61A REC8 TRIM22 SPTLC2 SEC61A1 SLC20A1 DIS3 APOBEC3B KANSL3 TRIM5 PPA1 PLIN3
acute_cd8	9	timen	HZ_COVID19	SARS-Cov Top 200 Predicted Genes from Geneshot GeneRIF via AutoRIF Co-Occurrence Gene Similarity	3.51396e-24	6.82233e-23	1.27091	-0.755229	-2.46855	105	IFI44L IFI6 ISG15 IRF7 MX1 ISG20 EIF2AK2 OAS1 BST2 IFI35 PLSCR1 IFIT3 RSAD2 EPSTI1 STAT1 MX2 SAMD9L TRIM22 IFIT1 IFI16 OAS2 GBP1 IFITM1 PSMB9 UBE2L6 LY6E IRF2 OASL DTX3L ADAR IFI44 DDX60 HERC5 OAS3 PSMB8 DDX58 SAMHD1 ATP6V0E1 USP18 TNFRSF1B IFITM3 DDX17 PSME2 STAT2 IFITM2 IFIT5 IRF3
acute_cd8	9	timen	HZ_COVID19	Top 500 up genes for SARS-CoV-2 infection in Rhesus macaques at Group 3 dose in Bronchoalveolar Lavage at 4 DPI from GSE156701	3.56292e-24	6.82233e-23	1.27091	-0.758274	-2.47667	102	IFI44L XAF1 IFI6 ISG15 IRF7 MX1 GIMAP4 EIF2AK2 OAS1 PARP9 IFIT3 RSAD2 EPSTI1 STAT1 MX2 TRIM22 IFIT1 IFI16 OAS2 IFI27 LY6E OASL IFI44 TYMP DDX60 HERC5 SLFN5 PARP10 OAS3 CHST12 HELZ2 APOBEC3G DDX58 SAMHD1 SMCHD1 HERC6 USP18 ZBP1 GIMAP6 TMEM123 STAT2 TRIM14 PARP12 IFIT5 TMEM109 BTN3A1 PML MCM3 TRAFD1 TRPC4AP PDE3B
acute_bcell	12	timen	C7_VAX	HOWARD_NEUTROPHIL_INACT_MONOV_INFLUENZA_A_INDONESIA_05_2005_H5N1_AGE_18_49YO_1DY_UP	3.59456e-24	6.68276e-23	1.27091	-0.671784	-2.9746	156	IFITM1 IFI6 ISG15 MX1 IFI44L IFI35 IRF7 BST2 XAF1 OAS1 STAT1 UBE2L6 OAS2 TRIM22 EPSTI1 HERC5 IFI44 PLSCR1 IFIT1 TRIM69 LY6E LAP3 PSMB9 SAMD9L ODF3B EIF2AK2 ISG20 OAS3 NT5C3A FBXO6 IFI16 PARP9 PPM1K STAT2 PARP14 TRIM38 WDFY1 TYMP RBCK1 TAP1 MTHFD2 APOL6 BAK1 GSDMD RNF213 NUB1 NUCB1 IFITM3 MT2A NAPA SAMHD1 CARD16 SEPHS2 EZH2 AIM2 CNDP2
acute_bcell	5	covid	C7_VAX	ERWIN_COHEN_BLOOD_TC_83_AGE_23_48YO_VACCINATED_VS_CONTROL_2DY_UP	3.60244e-24	9.66654e-23	1.27091	0.826518	2.5547	59	IFI44L IFITM1 XAF1 IFI6 ISG15 IRF7 MX1 IFIT3 PLSCR1 MT2A TRIM22 EIF2AK2 ISG20 BST2 STAT1 EPSTI1 SAMD9L OAS1 HERC5 LY6E LAP3 RNF213 UBE2L6 LGALS9 MX2 IFIT1 IFI44 DRAP1 IFI27 IFI35 IFI16 OAS2 OAS3 IFIT2 NCOA7 SAMD9 TENT5A
acute_myeloid	all	timen	C5_GO_BP	GOBP_VIRAL_LIFE_CYCLE	3.604e-24	1.61351e-21	1.27091	-0.619994	-2.41326	256	IFIT1 RSAD2 SIGLEC1 IFI27 IFITM1 ISG15 ISG20 MX1 HSPA1A OAS2 IFIH1 OAS1 OASL CCL8 OAS3 AXL APOBEC3H IFITM3 APOBEC3A CCL2 TRIM5 IFI16 LY6E APOBEC3B RNASEL TRIM22 CCR5 TRIM21 CHMP5 PLSCR1 EIF2AK2 PARP10 IFITM2 SLPI BST2 HSPA1B APOBEC3F N4BP1 APOBEC3G TRIM14 DYNLT1 VTA1 CHMP7 CTSL ADARB1 TRIM34 STOM ADAR LAMP3 IFIT5 TRIM27 HSPA8 MPHOSPH8 SCARB2 TRIM68 TRIM25 ZC3HAV1 TRIM38 CD55 PPID LGALS9 MITD1 FAM111A TRIM6 ZNFX1 HYAL2 CD80 EPHA2 ROCK2
acute_cd8	1	timen	C7_IMMUNESIGDB	GSE18791_CTRL_VS_NEWCASTLE_VIRUS_DC_16H_DN	3.63626e-24	3.33487e-22	1.27091	-0.717653	-2.25312	116	IFIT1 IFIT3 XAF1 IRF7 ISG15 PLSCR1 MX2 IFI6 OAS2 EPSTI1 CMPK2 OAS3 SAMD9 DDX60 IFI44 HELZ2 HERC6 OASL HERC5 PPM1K DDX58 PARP14 DHX58 RTP4 PNPT1 PHF11 CD38 ADAR GBP4 SLAMF7 SLFN5 STAT2 TRANK1 GBP5 IFIT2 USP11
acute_cd4	7	timen	C5_GO_BP	GOBP_INNATE_IMMUNE_RESPONSE	3.66963e-24	2.70544e-21	1.27091	-0.57377	-2.52886	301	MX1 IRF7 ISG15 IFI6 MX2 OAS1 IFIT3 EIF2AK2 BST2 PLSCR1 IFIT1 OAS2 RSAD2 STAT1 CCL5 OASL IFI35 ISG20 GBP1 TRIM22 IFITM1 IFI16 OAS3 DDX60 PARP9 USP18 SP100 NMI DTX3L BANF1 IFI27 CASP1 LYAR GSDMD LAG3 DDX58 HERC5 SLAMF6 PTPN6 IFITM3 S100A8 GBP5 LY9 CNPY3 IRF3 ADAR NKG7 ACTR3 LCK IFITM2 HLA-A ZNFX1 SERINC3 ZBP1 KLRD1 HSP90AA1 SLAMF1 STAT2 S100A9 DHX58 CYBC1 SAMHD1 PARP14 KLRG1 XRCC5 HLA-C HLA-B LGALS9 HLA-E G3BP1 APOBEC3G PHB TRIM21 POLR3K HMGB1 MYC HLA-F JAK1 FCER1G NLRC3 TRIM27 YTHDF2 N4BP1 ADAM8 POLR3C GBP3 CYBA PML PRDX1 MYD88 PYCARD GBP4 CORO1A TRIM28 GBP2 IL17RA CDC37 TRBC1 HMGB2 IFNAR1 CD84 SERPINB9 TRIM4 TOMM70 TRAFD1 XIAP
acute_cd4	14	covid	HZ_COVID19	MERS-Cov Top 200 Predicted Genes from Geneshot GeneRIF via Tagger Co-Occurrence Gene Similarity	3.67174e-24	9.85862e-23	1.27091	0.772624	2.60031	93	IFI6 IFI44L ISG15 MX1 IRF7 XAF1 IFIT3 IFITM3 PLSCR1 LY6E MX2 ISG20 EIF2AK2 TRIM22 SAMD9 OASL OAS1 OAS2 IFI44 RSAD2 EPSTI1 IFI35 BST2 UBE2L6 IFITM1 HLA-DPB1 PSME2 OAS3 ADAR ITM2A DDX60 GBP1 HERC5 DDX58 CD53 IRF2 DTX3L HLA-DQB1 OTUB1 HNRNPM RNF125 MYD88 TNIP1 HLA-DQA2 PLP2 STAT1
acute_myeloid	14	timen	HZ_COVID19	SARS-Cov Top 200 Predicted Genes from Geneshot GeneRIF via Tagger Co-Occurrence Gene Similarity	3.68824e-24	7.0623e-23	1.27091	-0.773982	-2.34289	99	IFI44L ISG15 IFITM1 XAF1 MX1 OAS1 ISG20 UBE2L6 STAT1 PLSCR1 LY6E IFI6 IFI35 BST2 MX2 SAMD9L IFI16 USP18 OAS2 EIF2AK2 EPSTI1 IFITM3 IRF7 IFI44 IFITM2 TRIM22 PSME2 STAT2 SAMD9 IFIT3 HERC5 TLR7 PSMB8 CD53 IFIT2 PSMC4 IL3RA ATP6V0E1 CLEC4C IL32 ICAM2 UBA7 IRF3 IRF2
acute_cd4	5	covid	C7_IMMUNESIGDB	GSE10325_CD4_TCELL_VS_LUPUS_CD4_TCELL_DN	3.69338e-24	2.43518e-21	1.27091	0.721763	3.42763	92	IFI44L IFI6 ISG15 XAF1 MX1 MT2A IRF7 EIF2AK2 IFITM1 IFIT3 OAS1 IFI44 PLSCR1 IFI27 HERC5 SP100 MX2 OAS3 PARP12 DDX60 LAP3 IFI16 SP110 TMSB10 ISG20 SAMD9 HLA-B UBB NMI TRIM22 OAS2 UBC ATP5MF SOCS1 HERC6 PHF11 PPIF
acute_myeloid	all	timen	C7_VAX	NAKAYA_PBMC_FLUMIST_AGE_18_50YO_3DY_UP	3.69935e-24	3.9567e-23	1.27091	-0.52523	-2.1166	544	MX1 SAMD9L XAF1 MX2 OAS2 TNFSF10 OAS1 DDX60 OAS3 IRF7 PLAC8 TRIM5 MS4A4A IFI16 IFI35 DTX3L TRIM22 TOR1B CHMP5 TLR7 DDX60L PLSCR1 PARP12 MRPS18C PARP14 BLNK SP110 TRIM69 STAT2 TLR8 FCGR1B BST2 MLKL NAGK SSB STAT1 TNFSF13B FKBP5 CBR1 TRIM14 CNP RTCB SPTLC2 DYNLL1 TCF4 NSL1 IGHM PSMB9 KLHL6 MANF C11orf68 OGFOD1 INTS7 TRIM34 FGL2 TMEM63A CYBC1 GPBAR1 PREPL NAIP MAT2B WSB1 FKBP15 FGD4 EAF2 AMN1 GLRX SNX1 FGD2 BLVRA NADK APOL3 CD14 PLBD1 SCARB2 KYNU TREX1 DYNC1I2 COA3 TCEANC2 GCNT2 LDAH TRIP11 GTF2H2 PPID SH2D3C PCMT1 RAB10 CITED2 STX7 TMPO RUBCN ZNF143 ATP6V1C1 TINF2 MEGF9 MESD SNTB2 CASP1 NDUFB3 RAB8A PIK3C3 TNS3 VRK2 MYOF GTF2H2C ASH2L RRP7A ITPRIPL2 PIK3AP1 NIPAL3 DCAF7 SNX6 CARD16 SLC27A3 ATP6V1B2 UEVLD SNX2 ORMDL2 GRN POLK SMCO4 LILRB1 TOR1A UNC50 AK2 PPP1R11 ASXL2 LARP4B JAK2 SEC23IP HPSE SQOR USP19 PDIA6 NUB1 CHST15 ICE2 SLC24A4 ARRB1 KCTD12 SEC22B RNF20 MYD88 SNX27 CPNE8 HK3 OSCAR RAB27A BTK TBC1D8 AIMP2 REEP4 CNDP2 MPEG1 MED16 NIF3L1 ADA2 CLCN3 PANK2 SRGAP2C HCK CTSC SLC12A7 TMEM126B EPB41L3 DRG1 IL17RA LAIR1 TM9SF4 SIDT2 COA4 LARP1 NUDT5 NDUFS2 RPUSD3 ZC3H4 KIAA0513 CES2 TRAPPC3 SLC22A18 APLP2 MFSD14B MRPL16 AKIP1 VPS41 LIMS1 MRM2 EXOSC1 ZFAND5 SYTL3 STX4 PUDP NDUFAF3 MFSD1 UNC93B1 SAMHD1 FASTK MAP2K1 VAV1 IFI30 CD93 RNF5 HYPK FCN1 MAT2A IRF5 FUCA1 SCAMP2 PRPF6 CTBP2 METTL7A ATP10D ATP6V1A CD86 RAB4B TMX1 AP3D1 SMIM14 CTSB PCED1B IL10RB ORAI3 PSMB10 FCER1G MLX MYCBP PARP1 CDK13 FGR HK1 RB1 PCK2 KCNE3 KIAA0930 RASSF4 CCDC50 AGPAT3 SART3 PSMB2 PDHB RNFT1 MARCO EMILIN2 ARPC5 AGPS MS4A6A BTF3L4 RHBDD1 DMXL1 TIMM8B MRPL20 PDCD6 TRMT112 NECAP2 DPAGT1 IKZF3 ALDH9A1 GNS DDX18 CLTA HTATIP2 RPRD2 ILK NOTCH2 OXLD1 SPTLC1 TMED9 LMO2 SERPINB1
acute_cd4	7	covid	C7_IMMUNESIGDB	GSE7548_NAIVE_VS_DAY7_PCC_IMMUNIZATION_CD4_TCELL_DN	3.71792e-24	4.19347e-22	1.27091	0.727873	2.57553	120	IFI44L XAF1 ISG15 IRF7 OAS1 MT2A IFIT3 PLSCR1 MX1 IFI44 MX2 OASL IFIT1 RSAD2 IFITM1 IFI35 IFITM3 OAS2 KLF6 SP100 TRIM22 BST2 ZFP36 STK17B IFI27 IFI16 ADAR ISG20 TMEM87A NMI MYL12A IER2 CBR1 IFIT5 CD69 TRIM21 PPP2R2A ARL4A ADGRE5 IFITM2 CD47 GTF2B CDK17 IL10RA GBP1 SP110 LAG3 HIVEP2 SOCS1 RBCK1 DNAJA1 SSB CD2AP RABGAP1L NXF1 RBMS1 UBA7 DYNLT1 NUP153 SETX
acute_cd4	12	covid	HZ_COVID19	Top 500 up genes for SARS-CoV-2 infection 48 hpi in human alveolar organoids for GSE152586	3.72178e-24	5.14535e-22	1.27091	0.595009	2.54851	231	IFI44L XAF1 MX1 EIF2AK2 ISG15 IFI6 SP100 MX2 HERC5 PARP9 IFI44 OAS1 LY6E IRF7 PLSCR1 IFITM1 TYMP DTX3L TMEM123 EPSTI1 SP110 TRIM38 SAMD9 NR3C1 TRIM22 ADAR STAT1 OAS3 OASL OAS2 RNF149 EPC1 HSH2D RUNX1 DDX60L SAMD9L IFITM3 RAB3GAP1 IFI16 PPM1K TXNIP SHISA5 DDX60 IFI27 IFI35 FNDC3A ISG20 HELZ2 ANKFY1 IL6ST NBN SAMHD1 CLK1 RNF114 CHMP5 TNFSF10 PHF11 MT2A PARP4 NECAP1 CTSS TRANK1 N4BP1 ST3GAL1 ZBP1 RNF19A IRF9 DDX58 TLE4 SLFN5 XRN1 STAU1 PSMB9 LRP10 RNF213 PARP12 TOP1 CCND3 ANKRD10 PNPT1 N4BP2L2 OPTN ZNFX1 PGK1 HIST1H2AC RSRC2 FBXO34 UBA7 BST2 CCNL1 RBCK1
acute_cd8	12	timen	C7_VAX	GAUCHER_PBMC_YF_VAX_STAMARIL_UNKNOWN_AGE_7DY_UP	3.75197e-24	2.36822e-22	1.27091	-0.823106	-2.80417	69	IFI6 BST2 ISG15 PRF1 ISG20 IRF7 XAF1 GZMB IFI44L MT2A LY6E MX1 EIF2AK2 SHISA5 IFITM1 STAT1 PARP9 PSME2 IFI35 SP110 PLSCR1 CX3CR1 UBE2L6 LAG3 TRIM22 TYMP SAMD9L IFI16 LAP3 CHMP5 TMEM123 PHF11 ABI3 TAP1 OASL PPM1K GBP5 ZC3HAV1 IFITM3 TTC38 HSH2D FCER1G HLA-A SLC3A2 PLAC8 ADAR IFI27
acute_cd4	2	timen	C7_IMMUNESIGDB	GSE6269_HEALTHY_VS_STAPH_AUREUS_INF_PBMC_UP	3.79665e-24	3.23665e-22	1.27091	-0.701536	-2.39362	138	IFI44L XAF1 MX1 ISG15 IRF7 OAS1 RSAD2 IFI6 MX2 ISG20 IFI35 HERC5 OASL OAS2 STAT1 DDX60 IFI44 EIF2AK2 IFI16 HERC6 OAS3 SPOP TRIM22 GPR171 LY6E PARP12 SP110 RHOB IFITM1 MRPS18B SPATS2L ADAR HACD3 TRIM38 TRIM14 EIF4G1 LGALS3BP KLF2 NCOA3 PML TRANK1 CISD1 TRIM5 ZBP1 BBX THOC2 CXXC1 TNIK SMG7 LPIN2 ERGIC2 SCAMP1 BPTF TRMT13 ATF7IP CD2AP SYNCRIP RSRC1 PRIM1 PPID CMTR1 NXF1 ATRX LNPEP ACTR8
acute_cd8	9	timen	HZ_COVID19	Top 500 upregulated genes in mouse liver with SARS-CoV-2 infection (Day 3) from GEO GSE162113	3.80431e-24	7.02438e-23	1.27091	-0.695859	-2.32246	149	XAF1 ISG15 IRF7 MX1 EIF2AK2 BST2 IFI35 PLSCR1 IFIT3 RSAD2 STAT1 MX2 SAMD9L SP110 IFIT1 OAS2 TAP1 IFI27 SP100 SHISA5 PSMB9 UBE2L6 OGFR ADAR IFI44 DDX60 SLFN5 PARP10 OAS3 PSMB8 TNFSF10 DDX58 SAMHD1 HERC6 PLAC8 USP18 GBP5 NMI MBP LY9 PARP14 ZBP1 RNF213 ARHGAP30 ZNFX1 IFITM3 PSMB10 S100A8 TSC22D4 ZC3HAV1 ST6GAL1 PARP12 GPCPD1 SYTL1 TBC1D1 PML MCM3 SUN2 PNPLA2 TRAFD1 TNFRSF1A IFIT2 NSL1 IRF9
acute_cd8	12	timen	C7_VAX	OSMAN_BLOOD_CHAD63_KH_AGE_18_50YO_HIGH_DOSE_SUBJECTS_24HR_UP	3.81971e-24	2.36822e-22	1.27091	-0.569509	-2.27419	340	IFI6 BST2 ISG15 ISG20 IRF7 XAF1 IFI44L MT2A LY6E MX1 EIF2AK2 GIMAP4 SHISA5 IFITM1 STAT1 PSMB9 PARP9 TXNIP PSME2 IFI35 SP110 SAMD9 PLSCR1 SP100 ICAM2 UBE2L6 LAG3 TRIM22 HSPA8 CYBA TYMP FGR SAMD9L PSMA5 IFI16 FCGR3A HLA-DPB1 LAP3 MAT2B ACTR3 STOM RNF213 RIPOR2 SAMHD1 IFITM2 CHMP5 EMP3 PSMB8 TMEM123 PHF11 CD53 MYL12A SMCHD1 AKAP13 TAP1 CLIC1 OASL PPM1K APOL6 ADGRE5 DNAJA1 HNRNPF ANXA2 ATP6V0E1 GBP5 CD300A ZC3HAV1 IFITM3 N4BP2L2 GNG5 APOBEC3G TTC38 CD164 PLEK HSH2D PSMA6 UTRN TMEM179B TNFRSF1B PDIA3 TIMM17B FCER1G SYNGR2 HLA-A TOP1 GDI2 TMEM59 TYROBP ARHGAP25 PLAC8 ADAR SLFN5 CAPZA1 IFI27 CALR PRDM1 CYBC1 HLA-F MVP GPBP1 FLI1 LSM10 ELF1 DOCK8 SNX6 ITGA4 HLA-C FLOT1 SZRD1 IRF2 ARPC5 DERL1 SCAMP2 PSMB10 CAST RNF149 ERP29 SAT2 CHMP2A CASP1 SELL TAGAP TMEM50A MTPN LYZ TRAPPC3 CARD16 CD46 HLA-DPA1 SUPT4H1 DNAJC1 GSDMD GPR65 BTN3A2 HLA-E
acute_myeloid	14	timen	HALLMARK	HALLMARK_INTERFERON_ALPHA_RESPONSE	3.84545e-24	8.84454e-23	1.27091	-0.85431	-2.50837	59	IFI27 IFI44L ISG15 IFITM1 MX1 OAS1 ISG20 UBE2L6 PLSCR1 LY6E SP110 IFI35 BST2 SAMD9L USP18 EIF2AK2 EPSTI1 LAP3 IFITM3 IRF7 IFI44 IFITM2 PSMB9 CNP NMI PSME2 PARP9 STAT2 PARP14 SAMD9 IFIT3 TAP1 PSMB8 ADAR IFIT2 PNPT1 SELL UBA7 IRF2 TRAFD1 PSMA3 TRIM14 B2M
acute_bcell	6	timen	C7_IMMUNESIGDB	GSE10325_CD4_TCELL_VS_LUPUS_CD4_TCELL_DN	3.87094e-24	1.20051e-21	1.27091	-0.798722	-2.48432	76	IFI44L XAF1 IFITM1 IRF7 ISG15 MX1 OAS1 TRIM22 IFIT3 IFI6 UBE2L6 PLSCR1 EIF2AK2 ISG20 IFI16 NMI MX2 SP110 IFIT1 PHF11 PSMB9 IFI35 SAMD9 OAS2 HERC5 STAT1 LAP3 PSME2 USP18 IFI44 MT2A PTPN2 TAP1 CAPZA1 DDX60 SP100 MRPL42 LGALS3BP SAT1 CASP1 ATP5MF
acute_cd4	1	covid	C7_VAX	GAUCHER_PBMC_YF_VAX_STAMARIL_UNKNOWN_AGE_10DY_UP	3.88357e-24	1.84243e-22	1.27091	0.708064	3.3884	104	IFI44L XAF1 EIF2AK2 IFI6 IRF7 MX1 LY6E IFI44 OAS1 IFIT3 MT2A PLSCR1 IFITM1 ISG15 DRAP1 OAS2 PARP9 SP110 IFITM3 HERC6 LAP3 HELZ2 SAMD9L ZBP1 IFI35 LGALS3BP ADAR EPSTI1 BST2 PHF11 SDF2L1 TRIM22 STMN1 RAB8A BTN3A1 HLA-A HERC5 DHX58 OAS3 TMEM123 CHMP5 SHISA5 IFIT5 CUL1 NMI PARP12
acute_bcell	6	covid	C7_IMMUNESIGDB	GSE10325_CD4_TCELL_VS_LUPUS_CD4_TCELL_DN	3.89249e-24	2.07081e-21	1.27091	0.794771	2.59987	76	IFITM1 IFI44L XAF1 MX1 IFI6 ISG15 IRF7 EIF2AK2 IFIT3 OAS1 PLSCR1 MX2 IFI44 HERC5 SP110 UBE2L6 IFIT1 USP18 TRIM22 NMI PHF11 TAP1 LAP3 IFI35 PSME2 PSMB9 ISG20 IFI16 OAS2 RALA VRK2 RBCK1 LGALS3BP ARID5B IGKC SAMD9 STAT1 DDX60 PMAIP1
acute_bcell	9	covid	C7_IMMUNESIGDB	GSE42088_UNINF_VS_LEISHMANIA_INF_DC_2H_DN	3.89604e-24	3.71604e-21	1.27091	-0.603463	-3.22597	129	RPL4 RPL27 RPL10A RPL6 ICAM3 EIF3L RPL37 RPS18 RPL21 RPS16 RPS8 PFDN5 RPS13 TAGLN2 EVI2B EEF2 RPL29 RPL22 RPS15A UXT RPL35 RACK1 RPL26 LTA4H RPL13 RPL35A EIF3H RPL24 RPL19 NACA RPS24 RPS7 RPL7A RPL32 UBA52 RPS28 RPL11 RPL23A KLF2 RPL38 RPL8 RPL10 RPL31 KRT10 NSA2 RPL30 RPS15 RPL36A RPS9 RPS11 RPL17 RPL7 RPS29 RSL24D1 BTF3 RPL27A NOP53 TRA2A FXYD5 EIF3E FAU RPL14 HMGB2
acute_cd8	all	covid	C7_VAX	HOWARD_DENDRITIC_CELL_INACT_MONOV_INFLUENZA_A_INDONESIA_05_2005_H5N1_AGE_18_49YO_1DY_UP	3.90395e-24	4.52859e-23	1.27091	0.73794	2.3398	119	IFI44L IFIT1 IFIT3 CMPK2 USP18 IFI6 IFI44 OAS3 ISG15 XAF1 IRF7 PLSCR1 HERC5 EPSTI1 IFIT2 NEXN ODF3B DDX60 TYMP PARP9 SAMD9L IFI35 MT2A ETV7 KLHDC7B AIM2 LAP3 CD38 DTX3L FRMD3 GBP1 ISG20 SCO2 ZBP1 IFITM1 ADAM19 STAT1 LGALS3BP RASGRP3 ATF3 LDLR CCR1 PARP14 TNFSF10 EID3 GBP3 RUFY4 CCND1 PSME2 UBE2L6 SERPING1 APOL1 FBXO6 RNF213 LMNB1 CD274 TAP1 KIAA0040 CASP7
acute_cd8	11	timen	C7_VAX	SCHERER_PBMC_YF_VAX_AGE_18_40YO_4_TO_7DY_UP	3.90395e-24	3.49187e-23	1.27091	-0.664017	-2.27835	175	IFI44L MX1 IFI6 XAF1 ISG15 TRIM22 EIF2AK2 MX2 OAS1 ISG20 PLSCR1 SAMD9 OAS2 IFI44 S100A11 TNFSF10 PARP9 OAS3 USP18 SP110 CMPK2 SAMD9L TAP1 CHMP5 SHISA5 NMI PSMB9 DDX58 HERC5 MT2A IFIT3 PLEK LAP3 LY6E OASL IFITM3 ATP6V0E1 PLAC8 APEX2 CCT5 IFITM1 DRAP1 FGR CHST2 SCAMP2 RBX1 RGS14 PTPN2 GNPTG TRMT112 CD53 RABGAP1L CX3CR1 PYHIN1 ZNF24 STAT6 PARP12 PSME1 SIGLEC7 SNRPE IFI27 HSPH1 PSMA4 PSME2 ZFP36L2
acute_cd8	11	covid	HZ_COVID19	Top 500 up genes for SARS-CoV-2 infection in Rhesus macaques at Group 3 dose in PBMCs at 4 DPI from GSE156701	3.92703e-24	5.18929e-23	1.27091	0.651399	2.59226	196	IFI44L IFI6 MX1 XAF1 ISG15 EIF2AK2 OAS1 IRF7 EPSTI1 IFI44 OAS3 MX2 LY6E CMPK2 OAS2 IFIT3 OASL STAT1 ISG20 HERC5 IFI35 BST2 RSAD2 USP18 TMEM123 STAT2 SLFN5 IFITM1 DDX58 GZMB LGALS3BP DDX60 IFI16 KLRD1 DDX60L KLRC3 PARP14 GBP1 IFIT2 POP4 PML RHBDF2 USP33 ARHGEF3 TRIM38 PARP4 EHD4 TRIM14 AP1G2 IFI27 CIAPIN1 FAM208A PARP12 XPO1 TRAPPC9 BHLHE40 HELZ2 SPN CHD4 PARP10 ZCCHC2 RELB HTATSF1
acute_cd8	6	timen	C5_GO_BP	GOBP_REGULATION_OF_DEFENSE_RESPONSE	3.97366e-24	1.92325e-21	1.27091	-0.534034	-2.59437	357	IFIT1 IRF7 OAS1 ISG15 CCL3 PLSCR1 USP18 TYROBP HERC5 HAVCR2 SH2D1B DDX58 PARP9 DTX3L IFI35 KLRD1 FGR KIR2DL4 LGALS9 STAT2 AOAH STAT1 CST7 PLCG2 NCR1 TNFAIP8L2 OAS3 TNFRSF1A LAG3 NKG7 TXK DHX58 ZNFX1 SYK CD160 PARP14 ZBP1 ADAR PYHIN1 XCL1 TRIM38 ALOX5AP KLRC1 TRIM21 FGL2 N4BP1 IFI16 AKNA KLRC3 NFE2L2 CASP1 PIK3AP1 NCR3 SLAMF6 TRIM5 LILRB1 FADD MAPK7 SAMHD1 LYN SLC15A4 S100A8 S100A9 CTSC HLA-E ATM HEXIM1 XIAP NEAT1 RHBDF2 PTPN22 ADAM8 SPHK1 JAK2 TRAFD1 GBP5 RASGRP1 FYN FUT7 HLA-F HLA-A PTPN6 PTPRC CEBPB CYBA HLA-B MYD88 ZFP36 APOBEC3G TRIM56
acute_cd4	7	covid	C7_IMMUNESIGDB	GSE33424_CD161_INT_VS_NEG_CD8_TCELL_UP	4.04122e-24	4.45452e-22	1.27091	0.727677	2.57483	120	IFI44L XAF1 ISG15 IRF7 OAS1 IFIT3 EIF2AK2 MX1 IFI44 MX2 OASL IFIT1 PPM1K CMPK2 RSAD2 DDX60 IFI35 SAMD9L IFITM3 OAS2 PARP9 USP18 HERC6 OAS3 RNF213 DDX58 HSPA5 NCOA7 ISG20 C7orf50 NMI PARP12 ZBP1 SLFN5 TNFSF10 ELF1 DHX58 LAP3 CD69 HSH2D TRIM21 DTX3L EPSTI1 PUM3 CD47 LGALS3BP STAT2
acute_cd4	14	covid	C7_VAX	HOWARD_NEUTROPHIL_INACT_MONOV_INFLUENZA_A_INDONESIA_05_2005_H5N1_AGE_18_49YO_1DY_UP	4.05805e-24	5.79194e-23	1.27091	0.696388	2.41901	151	IFI6 IFI44L ISG15 MX1 IRF7 XAF1 IFIT3 IFITM3 PLSCR1 LY6E MT2A ISG20 EIF2AK2 TRIM22 HLA-DRB1 OASL OAS1 OAS2 IFI44 RSAD2 EPSTI1 IFI35 BST2 UBE2L6 IFITM1 TYMP PARP9 PPM1K PSME2 ZBP1 OAS3 APOBEC3G RNF213 FLT3LG TAP1 DDX60 GBP1 PSMB10 HERC5 NUB1 DDX58 LAP3 GSTK1 PSMB9 DTX3L HLA-DQB1 NT5C3A SAMD9L SSB STOM TMSB10 STAT1 TRIM38 PSMB8 FAM111A HLA-DRA PARP12 HLA-DRB5 ERAP2 CARD16 PCED1B
acute_cd8	all	timen	C7_VAX	SCHERER_PBMC_YF_VAX_AGE_18_40YO_4_TO_7DY_UP	4.07081e-24	4.177e-23	1.27091	-0.579706	-2.42441	270	IFIT1 IFI44L IFIT3 OAS1 MX1 XAF1 CMPK2 MX2 CX3CR1 IFI6 HERC6 ISG15 SAMD9L USP18 OAS2 DDX58 IFI27 SAMD9 DHX58 PARP9 PLSCR1 IFI44 OAS3 ISG20 TRIM22 RTP4 EIF2AK2 OASL HERC5 CHST2 SIGLEC7 PARP12 FGR PLEK CHMP5 CTBP2 HSH2D FCGR3A LBX2-AS1 IRF9 SP110 IFIT2 IFITM1 SCO2 SHISA5 IFIT5 TENT5A PLAC8 LY6E S100A11 TRIM21 ZCCHC2 PYHIN1 TNFSF10 APOBEC3A SERPING1 TAP1 SPATS2L HSPH1 TDRD7 LAP3 TNFSF13B IFITM3 STAT6 NMI APEX2 TYROBP MT2A ZNF24 GBP5 ATP6V0E1 CD53 IFI30 RGS14 HEXIM1 ABCB1 TNK2 PSMB9 CACNA2D2 IL1RN MPEG1 IFITM2 DRAP1 CEBPB SERPINA1
acute_bcell	12	timen	C7_VAX	ZAK_PBMC_MRKAD5_HIV_1_GAG_POL_NEF_AGE_20_50YO_3DY_UP	4.07997e-24	6.68276e-23	1.27091	-0.899076	-3.2373	44	IFITM1 IFI6 IFI27 MX1 IFI44L XAF1 OAS1 STAT1 SP110 UBE2L6 OAS2 TRIM22 EPSTI1 HERC5 IFI44 PLSCR1 IFIT1 USP18 LY6E LAP3 SAMD9L TNFSF10 EIF2AK2 OAS3 IFI16 NMI PARP9 SHISA5 TRIM38 TAP1 SAMD9 IFITM3
acute_myeloid	7	acuity_maxn	C5_GO_BP	GOBP_CYTOPLASMIC_TRANSLATION	4.10415e-24	1.4976e-20	1.27091	-0.693151	-2.71561	133	RPS12 RPL10A RPS3A RPL10 RPL30 RPS15A RPL34 RPL18A RPS3 RPL23A RPL35A RPS27 RPS18 RPS5 RPL32 RPL21 RPL26 RPL29 RPS13 RPSA RPL14 RPL15 RPS23 RPL9 RPS4X RPS16 RPS28 RPL6 CNBP RPL11 RPL7A RPL13 RPL5 RPS8 RPL18 RPL28 RPS6 RPS17 RPS27A RPS11 RPS26 RPL17 RPL4 RPL23 RPL13A RPL3 RPL37 RPS7 RPL39 RPS14 RPL36 RPLP0 YBX3 RPS25 EIF2S3 DPH3 RPL7 RPL41 RPL12 ZNF385A RPS29 RPS21 RPS15 RPL19 RPL24 RPS24 RPL31 RPL27 RPL36A EIF3M MIF4GD RPS19 SYNCRIP PABPC1 RPS10 YBX1 MCTS1 RPL26L1 RPS2
acute_cd4	1	covid	C7_VAX	ERWIN_COHEN_BLOOD_TC_83_AGE_23_48YO_VACCINATED_VS_CONTROL_2DY_UP	4.11716e-24	1.84243e-22	1.27091	0.789919	3.49212	69	IFI44L XAF1 EIF2AK2 IFI6 IRF7 MX1 LY6E IFI44 OAS1 IFIT3 MT2A PLSCR1 MX2 IFITM1 ISG15 DRAP1 OAS2 PARP9 HERC6 LAP3 HELZ2 SAMD9L SAMD9 ZBP1 IFI35 DDX60L EPSTI1 BST2 TRIM22 MT1X HERC5 OAS3
acute_cd8	10	timen	C7_VAX	NAKAYA_PBMC_FLUMIST_AGE_18_50YO_3DY_UP	4.14359e-24	8.46477e-23	1.27091	-0.604477	-2.19851	259	XAF1 MX1 IRF7 STAT1 BST2 TRIM22 IFI35 PLSCR1 OAS1 PSMB9 SAMD9L IFI16 MX2 OAS2 CYBC1 OAS3 CASP1 DDX60 CHMP5 PTGER2 COA3 PARP1 TRIM69 DTX3L MAT2B SP110 CARD16 PSMB10 DDX60L DDX18 ADAM10 BANF1 DYNLL1 SAMHD1 PDCD6 SCAMP2 TNFSF10 TPI1 RNF5 ARPC5 MRPS18C SDHC SNX6 DCAF7 DPYD MESD HMGN4 MRPL51 HM13 IKZF3 GLRX CSK ATP6V0D1 PRPF6 GDI2 AOAH PCMT1 NDUFB3 FKBP5 GSTO1 SYTL3 ORMDL2 TPST2 TINF2 NUDT5 RAB8A ILK RDH11 CSTB SNX1 CITED2 ATP5MF TMED9 SERPINB1 PPP1R7 PPP1R11 NDUFS2 XRCC5 NDUFB5 PARP14 EXOSC1 CUEDC2 CST3 PDIA6 TRIM14 ALDH9A1 HCG18 ZNF106 USP34 CSNK2A1 TMEM63A CYC1 TMX1 CTSC COA4 RGS19 NDUFB10 UBE2L3 SNX17 TMPO CNDP2 REEP5 CLTA LSM6 MAP4 NDUFS7 PRDX4 TRMT112 NDUFAF3 RAP1GDS1 GRN UBE2I PRPF19 AURKAIP1 PMVK AP2S1 DMAC1 CHTF8 ECHDC1 MGST3 SHMT2 PLPBP RAB27A DCTN2 HLA-DRB1 OXLD1 RAB10 ATIC RTCB NECAP2 MAT2A HTATIP2 MRPS16 RNH1 MRPS11 LTA4H SBNO1 RBBP4 RTL8C RPUSD3 PSMB2 PRELID1 SDR39U1 OCIAD1 GRSF1 AK2 PANK2 LAIR1 NOLC1
acute_cd8	6	covid	C7_IMMUNESIGDB	GSE34205_HEALTHY_VS_FLU_INF_INFANT_PBMC_DN	4.17165e-24	5.96791e-22	1.27091	0.6243	2.21996	150	IFI44L IFI27 MX1 IFI44 USP18 EPSTI1 ISG15 XAF1 OASL MX2 IRF7 RSAD2 HERC5 CMPK2 IFI6 PLSCR1 OAS3 DDX60 SPATS2L ODF3B MT1E OAS2 HERC6 MOV10 HELZ2 EIF2AK2 CHMP5 IFI35 MYD88 PARP12 TUBA1C DHX58 IFITM3 OTOF KLHDC7B ZBP1 BRCA2 MT2A MTHFD2 ZNF326 CDCA5 LMNB1 E2F2 MASTL MICU1 LY6E NAPA RAC1 TMEM167A PRC1 PELO CENPU LSM1 SCO2 TFRC REC8 TRIM22 UQCRFS1 HMGB2 SPTLC2 CCNK NT5C3A ALAS1 CENPN EXOSC9 TUBA1B CDCA4 PLIN3 NUDT15 CAPN2 RABGGTB SPHK1 WDR26 GRN CTNNAL1 XPNPEP1 LDLR CREG1
acute_cd4	14	timen	C7_IMMUNESIGDB	GSE18791_CTRL_VS_NEWCASTLE_VIRUS_DC_8H_DN	4.21105e-24	1.01318e-21	1.27091	-0.80907	-2.73615	75	IFI44L IFI6 XAF1 IRF7 ISG15 MX1 TRIM22 IFIT3 ISG20 MX2 EPSTI1 PLSCR1 OAS2 SAMD9L PPM1K PARP9 RSAD2 SAMD9 IFI44 DDX60 DTX3L UBE2L6 SLFN5 GBP1 SP110 MT2A OAS3 TAP1 RNF213 PHF11 TNFSF10 HELZ2 ZNFX1 PARP14 DDX58 SMCHD1 OASL NT5C3A IFITM3 APOL6 ADAR
acute_cd4	13	timen	C5_GO_BP	GOBP_PEPTIDE_BIOSYNTHETIC_PROCESS	4.21746e-24	3.38522e-21	1.27091	0.554001	2.34973	330	RBM3 EIF3L RPL3 EEF2 RPL4 EEF1B2 RPL27A RPL10A EIF1 RPS6 RPLP0 RPL36A RPSA EIF5A RPL5 EIF4B RPS2 EEF1A1 RPS3A RPS4X RPS27A RPL21 PABPC1 EIF3K RPS10 EIF4H RPS16 RPL27 RPS5 RPS11 EIF3E CIRBP RPL7 RPS26 EIF3H EIF1B RPL23 RPS14 EIF3F RPL9 RPL17 RPL22 EIF3D RPL6 RPS8 RPL15 RPS3 RPL26 RSL24D1 RPL7A SHMT2 RPL13 RPS13 RPL13A EIF2S3 RPS18 RPL10 RPLP2 EEF1G RPL18 RPS9 MAGOH RPL8 YBX1 PCIF1 RPS15A EIF3I CSDE1 MRPL11 RPL23A RPS23 RPS7 GAPDH ZFP36 GSPT1 RPL35A PAIP2 RPL39 RPS21 MRPL47 BZW1 AIMP1 RPL31 UBA52 RNF139 RPL34 RPL22L1 RPL18A DDX6 RBM8A ILF3 NPM1 MRPS15 RHOA PABPC4 RPS19 RPL29 RPL19 RPL32 C1QBP MRPL9 EIF4E LSM14A EIF4G2 MRPS24 MRPL23 EIF3M MRPL24 RACK1 MRPL55 HSPB1 DRG2 RPL37A RPS12 DCP2 POLR2G RPL35 RPLP1 RPL11 RPS25 RPS28 RPS29 EIF5 MIF4GD EEF1D LSM1 RPL37 EIF2A RPL24 TMED2 CNOT8 STAT3 RWDD1 RPL14 HBS1L MRPS7 TUFM RPS27 NGDN TOB1 ETF1 RPL30 ABTB1 RPL12
acute_cd8	11	timen	C7_IMMUNESIGDB	GSE18791_UNSTIM_VS_NEWCATSLE_VIRUS_DC_10H_DN	4.25452e-24	6.70654e-22	1.27091	-0.771748	-2.5248	89	IFI44L MX1 IFI6 XAF1 ISG15 IRF7 TRIM22 EPSTI1 MX2 ISG20 PLSCR1 SAMD9 OAS2 IFI44 STAT1 TNFSF10 PARP9 OAS3 SLFN5 RSAD2 USP18 SP110 CMPK2 SAMD9L TAP1 SP100 DDX60 DDX58 HERC5 IFIT3 TRIM69 CD38 DTX3L STAT2 OASL ADAR RIPOR2 PHF11 GBP4 PML ZNFX1 MYD88 APOBEC3G HELZ2 PARP14 UBA7 ZC3HAV1 APOL6 PNPT1
acute_cd4	10	timen	HZ_COVID19	SARS-CoV perturbation; 311 Up Genes from GEN3VA; Human bronchial epithelial 2B4 cells; Accession: GSE17400 ; Platform: GPL570; Entry 5	4.26088e-24	3.849e-22	1.27091	-0.663529	-2.55564	107	IFI44L XAF1 IRF7 ISG15 MX2 EIF2AK2 MX1 IFIT3 OAS1 BST2 PHF11 IFI16 IFITM3 STAT1 IFIT1 TRIM22 UBE2L6 OAS2 RSAD2 MT2A SAMD9 USP18 EPSTI1 TAP1 SP100 DDX60 PSMB9 HERC5 SAMD9L IFI44 GBP1 IFI35 SLFN5 GIMAP2 SAMHD1 RNF213 NT5C3A PLAC8 PARP9 PSMB10 SP110 CASP1 PSMB8 OAS3 DTX3L CMPK2 IFIT2 APOL6 IRF2 IFITM1 NMI IFI27 IFITM2 PNPT1 LAP3 TRAFD1 SERPINB9 TNFSF10 ZC3HAV1 DDX60L ZBP1
acute_bcell	11	timen	HZ_COVID19	SARS-CoV perturbation; 267 Up Genes from GEN3VA; Human bronchial epithelial 2B4 cells; Accession: GSE17400 ; Platform: GPL570; Entry 3	4.31895e-24	3.01787e-22	1.27091	-0.682561	-3.2767	118	IFITM1 IFI44L IFI27 XAF1 ISG15 MX1 IRF7 EPSTI1 OAS1 ISG20 IFITM2 IFI44 LAP3 TRIM22 IFIT3 STAT1 SAMD9L UBE2L6 PHF11 PSMB9 OAS2 MX2 IFI35 IFI16 PARP9 NT5C3A MT2A IFITM3 SAMD9 SP110 PPM1K LGALS9 IRF2 MNDA PSMA6 DTX3L UBA3 PSMB8 PSME2 PSMB8-AS1 PML ACOT13 PDCD10 GBP1 TNFSF10 PLAC8 RNF213
acute_cd4	11	covid	HZ_COVID19	SARS-Cov Top 200 Predicted Genes from Geneshot GeneRIF via Tagger Co-Occurrence Gene Similarity	4.34855e-24	7.71517e-23	1.27091	0.747027	3.16024	97	IFI44L IFI6 XAF1 MX1 ISG15 IRF7 EIF2AK2 LY6E IFIT3 OASL IFITM3 IFITM1 OAS1 HERC5 IFI35 ISG20 IFI44 PLSCR1 OAS3 OAS2 MX2 PSME2 ICAM2 EPSTI1 SAMD9L DDX58 IFITM2 TRIM22 ATP6V0E1 UBE2N TAPBP SAMD9 HNRNPM IFIT2 DDX60 DTX3L LDHA IFNAR1 UBC STAT2 PSMB8 UBA7 IFI16 FCN1
acute_bcell	12	timen	C7_VAX	FRANCO_BLOOD_SANOFI_PASTEUR_SA_INACTIVATED_INFLUENZA_VACCINE_CORRELATED_WITH_ANTIBODY_RESPONSE_AGE_18_40YO_1DY_POSITIVE	4.34972e-24	6.68276e-23	1.27091	-0.840553	-3.23061	65	IFITM1 IFI6 ISG15 MX1 IFI44L IFI35 IRF7 XAF1 OAS1 STAT1 SP110 UBE2L6 OAS2 TRIM22 EPSTI1 IFI44 PLSCR1 IFIT1 LY6E LAP3 PSMB9 EIF2AK2 PHF11 ISG20 OAS3 FBXO6 IFI16 PARP9 STAT2 PARP14 TYMP TAP1
acute_bcell	5	timen	HZ_COVID19	Top 500 upregulated genes in mouse fat with SARS-CoV-2 infection from GEO GSE162113	4.39473e-24	9.14104e-23	1.27091	-0.668061	-2.1751	177	XAF1 ISG15 IRF7 IFIT3 MX1 BST2 STAT1 EIF2AK2 ISG20 MX2 IFIT1 SAMD9L UBE2L6 EPSTI1 IFI35 OAS2 RNF213 SP110 PSMB9 PARP9 IFI44 CASP1 TAP1 PSME2 LY6E LAP3 LGALS9 NMI PSMA7 IFIT2 OAS3 CDK2AP2 PSMB8 STAT2 DDX60 SHISA5 PARP10 SP100 AK2 SLIRP DTX3L PARP14 PSMA5 TALDO1 ZBP1 PARP12 PNP LMO4 PSMB10 TNFAIP8 PSMC5 ADAR IFI27 PLAC8 ATG3 PSMA6 MITD1 SP140 SNX2 AIDA MYD88 UBA7 PSMA4 PSMB2 APEX1 PML DAXX CAPZA2 PDHA1 HMOX2 HELZ2 NSMCE1 DCK IFITM3 B2M MPC1 TSPAN31
acute_cd4	5	covid	C7_IMMUNESIGDB	GSE42021_TREG_PLN_VS_CD24LO_TREG_THYMUS_DN	4.40595e-24	2.43518e-21	1.27091	0.719953	3.44385	95	IFI44L IFI6 ISG15 MX1 IRF7 EIF2AK2 LY6E IFITM3 ADAR IFITM1 IFIT3 OAS1 TYMP IFI44 PLSCR1 IFI27 HERC5 SP100 MX2 OAS3 HLA-A PARP12 DDX60 DDX24 TYROBP IFITM2 LAP3 IFI16 SP110 B2M ISG20 ZFP36 SAMD9 HLA-C HLA-E HLA-B NMI TRIM22 OAS2 HERC6 PHF11
acute_myeloid	6	timen	C7_VAX	ERWIN_COHEN_BLOOD_VACCINE_TC_83_AGE_23_48YO_VACCINATED_VS_CONTROL_7DY_UP	4.41679e-24	9.61879e-23	1.27091	-0.689824	-3.24779	69	IFI27 IFITM1 RSAD2 IFIT1 SIGLEC1 IFIT3 SAMD9L OAS2 SAMD9 MX2 IRF7 IFI44L SHISA5 OAS3 GBP1 EPSTI1 XAF1 PARP9 OAS1 MS4A4A PLSCR1 IFI6 SPATS2L SERPING1 CMPK2 DDX60 PPM1K APOL6 NEXN TRIM14 UBE2L6 DDX58 IFI35 CCR1 MT2A IFIH1 IFITM2 TNFSF10 USP18 IFIT2 TRIM22 FBXO6 TOR1B TRIM5 BLVRA ZBP1 STAT2 IFIT5 EIF2AK2
acute_bcell	12	timen	C7_IMMUNESIGDB	GSE10325_CD4_TCELL_VS_LUPUS_CD4_TCELL_DN	4.42078e-24	9.20793e-22	1.27091	-0.773982	-3.17839	89	IFITM1 IFI6 IFI27 ISG15 MX1 IFI44L IFI35 IRF7 XAF1 OAS1 STAT1 SP110 UBE2L6 OAS2 TRIM22 HERC5 IFI44 PLSCR1 IFIT1 USP18 LAP3 PSMB9 IRF4 EIF2AK2 PHF11 ISG20 OAS3 SP100 IFI16 NMI RBCK1 TAP1 SAMD9
acute_cd8	10	covid	C7_VAX	GARCIA_PINERES_PBMC_HPV_16_L1_VLP_AGE_18_25YO_STIMULATED_VS_UNSTIMULATED_0DY_VACCINATION_INDEPENDENT_UP	4.4346e-24	1.59646e-22	1.27091	0.84529	2.6182	54	IFI44L XAF1 ISG15 IFI6 IRF7 BST2 MX1 EIF2AK2 LY6E IFITM1 MT2A MX2 OAS1 HERC5 IFI44 PLSCR1 OASL PHF11 TYMP SP110 IFITM2 OAS3 UBE2L6 LAP3 APOL6 CHST12 IFI27 OAS2 VAMP5 ZBP1 LAG3 IFITM3 ISG20 TNFSF10 GBP1 RBCK1 LGALS3BP
acute_cd8	10	timen	C7_IMMUNESIGDB	GSE42724_NAIVE_BCELL_VS_PLASMABLAST_UP	4.44749e-24	1.7764e-21	1.27091	-0.784189	-2.65365	86	IFI44L XAF1 ISG15 MX1 IRF7 ISG20 STAT1 BST2 TRIM22 IFI35 UBE2L6 PLSCR1 EIF2AK2 OAS1 PSMB9 SAMD9L IFITM1 PARP9 MX2 IFI44 SAMD9 EPSTI1 OAS2 SHISA5 LY6E GBP5 OAS3 TYMP CASP1 PPM1K PARP10 DDX60 LAG3 GBP1 OASL HERC5 TAP1 DTX3L SP110 NMI IFI27 CARD16 DDX60L HSH2D TNFSF10
acute_cd4	7	covid	C7_IMMUNESIGDB	GSE10325_MYELOID_VS_LUPUS_MYELOID_DN	4.45228e-24	4.79856e-22	1.27091	0.708007	2.52198	133	XAF1 ISG15 IFI6 IRF7 MT2A IFIT3 PLSCR1 EIF2AK2 MX1 IFI44 LY6E MX2 OASL IFIT1 RSAD2 DDX60 IFITM1 IFI35 USP18 SP100 HERC6 MT1F HERC5 IFI27 IFI16 ADAR DRAP1 CALM3 NMI PARP12 UBE2L6 XBP1 HLA-A CBR1 RAB8B DHX58 IFIT5 LAP3 PSME2 ATOX1 LGALS3BP UPP1 CTBS LGALS9 PIM1 GBP1 PEF1 LSM12 MT1X RBCK1 MED8 TMSB10 PSMF1 CDC73 GIMAP4 KLF9 EMC7
acute_bcell	2	covid	C7_VAX	ERWIN_COHEN_BLOOD_VACCINE_TC_83_AGE_23_48YO_VACCINATED_VS_CONTROL_7DY_UP	4.5102e-24	7.18166e-22	1.27091	0.893077	3.42189	39	IFI44L IFITM1 XAF1 MX1 LY6E EIF2AK2 IFIT3 PLSCR1 IRF7 MX2 IFI6 UBE2L6 IFI44 PPM1K SHISA5 ISG15 OAS1 MT2A LAP3 PARP9 SAMD9 IFI35 EPSTI1 IFITM2 OAS2 RNF213 HERC5 SAMD9L
acute_cd4	5	covid	C7_IMMUNESIGDB	GSE13485_DAY1_VS_DAY7_YF17D_VACCINE_PBMC_DN	4.52075e-24	2.43518e-21	1.27091	0.697176	3.36932	104	IFI44L IFI6 ISG15 XAF1 MX1 IRF7 EIF2AK2 IFITM3 ADAR IFITM1 IFIT3 OAS1 CHMP5 IFI44 PLSCR1 IFI27 MRPS18C HERC5 SAMD9L SP100 EPSTI1 ZBP1 MX2 OAS3 PARP12 DDX60 LAP3 SP110 SAMD9 PARP14 KLHDC7B CRNKL1 SFT2D1 NMI MRPL13 TRIM22 DTX3L OAS2 CALHM6 HERC6 PHF11 SCAMP1-AS1 PLAC8 SNAPC5
acute_myeloid	7	acuity_maxn	HZ_COVID19	Top 500 up genes for SARS-CoV-2 infection in Mesocricetus auratus hamster blood Day 14 from GSE162208	4.52482e-24	1.31446e-21	1.27091	-0.614192	-2.49956	221	BTF3 NPM1 SIVA1 RPS12 RPL10A LSM6 RPL30 SMDT1 PSMB9 RPS15A EEF1B2 TRAPPC6A FBL RPL34 RPS3 RPL23A RPS27 RPS18 RPL32 TIMM13 RPL21 OSGEP RPL26 RPS13 RPL14 PFDN5 PHPT1 RPS23 EIF3H RPL9 RPS16 NOP53 RPS28 RPL7A PSME1 RPL5 RPS8 FAU RPL18 YBEY RPS27A SPCS1 ZNF706 MRPL43 RPS11 RPS26 NMI RPL23 SSSCA1 MRPS21 RPL13A NDUFB2 AIF1 RANBP1 RPL37 POLR2K SELENOK NDUFA4 ANP32B RPL36 SEC11A RPS25 DPH3 BANF1 RPL12 NUDT14 SNRPD2 RPS15 TPT1 COX7A2 RPL24 HINT2 RPL27 EIF3M PIN1 SNRPB2 UQCR11 RPS19 PSMB8 MRM2 TOMM22 UBXN1 MPHOSPH10 TMEM11 RPS10 SSNA1 RNASE6 EIF1B TMEM258 PPIH HIGD2A NT5C TIMMDC1 DNAJA3 NDUFB10 PSENEN LSM7 COX4I1 LSM2 RPL37A MRPL52 VAMP8 TSR2 RWDD1 TRMT112 GLRX2 TBCA PRMT1 PRELID1 SNRPD3 LSM5 STX8 CCDC12 HINT1 ANAPC15 IFT20 EIF3I RPL27A UFC1 EIF3G TEN1 POLR2J RPL22 DPY30 BCAS2 NSMCE4A
acute_cd8	4	covid	C5_GO_BP	GOBP_DEFENSE_RESPONSE_TO_SYMBIONT	4.52858e-24	8.9667e-21	1.27091	0.629294	2.10822	204	IFI44L MX1 OAS1 OASL IFIT3 IFI6 RSAD2 EIF2AK2 ISG15 PLSCR1 IFIT1 IRF7 DDX60 OAS2 OAS3 HERC5 PARP9 IFI27 IFIT5 MX2 DDX58 DTX3L IFIT2 BST2 ZBP1 TRIM22 IFITM1 DHX58 RTP4 IFITM3 IFIH1 ISG20 TRIM25 MYD88 IL10RB TRIM5 ADAR RELA TRIM21 MOV10 STAT1 G3BP1 IFI16 BCL2 NDUFAF4 EIF2AK4 TICAM1 EXOC1 GBP1 ZMPSTE24 RNF125 PRF1 RIOK3 SIN3A NT5C3A TRIM35
acute_cd8	7	covid	C5_GO_BP	GOBP_DEFENSE_RESPONSE_TO_SYMBIONT	4.52921e-24	7.60454e-21	1.27091	0.662115	2.38355	177	IFI44L MX1 IRF7 ISG15 IFI6 OAS1 IFIT3 EIF2AK2 MX2 PLSCR1 OAS3 OAS2 ADAR DDX60 IFIT1 OASL RSAD2 IFITM3 TRIM22 RTP4 BST2 PRF1 DDX58 PARP9 BCL2 IFITM1 SAMHD1 ZNFX1 USP15 ISG20 HERC5 TRIM25 RELA STAT1 IFI27 STAT2 IFIT5 DTX3L TRIM21 DDX21 MOV10 VAMP8 TRIM5 IRF9 IFIT2 SELENOK SEC14L1 IFI16 DHX58 IFIH1 ZBP1 HSP90AA1 CNOT7 POLR3C RNF125 ABCF3
acute_bcell	2	covid	C7_IMMUNESIGDB	GSE21546_ELK1_KO_VS_SAP1A_KO_AND_ELK1_KO_DP_THYMOCYTES_UP	4.53651e-24	5.47897e-21	1.27091	0.708882	3.26033	101	IFITM1 MX1 LY6E IFITM3 EIF2AK2 IFIT3 PLSCR1 IRF7 MX2 IFI6 HLA-A PPM1K SHISA5 ISG15 SP110 OAS1 PSME2 PRCD HLA-F MT2A LAP3 TRIM69 PARP9 SSBP2 IFI16 HLA-C SAMD9 B2M IFI35 NRBF2 IFITM2 IRF9 ADAR RNF213 USP48 BTN3A2 HLA-E SAMD9L
acute_cd4	9	covid	C5_GO_BP	GOBP_DEFENSE_RESPONSE_TO_SYMBIONT	4.56692e-24	7.07644e-21	1.27091	0.691142	2.92884	161	IFI44L IFI27 MX1 IFI6 ISG15 PLSCR1 OAS1 OASL IRF7 IFIT3 HERC5 IFIT1 RSAD2 IFITM3 EIF2AK2 MX2 OAS2 DDX60 IFITM1 OAS3 ISG20 RTP4 BST2 PARP9 STAT1 NT5C3A IFI16 ZNFX1 ZBP1 PML GBP1 PRF1 DHX58 DDX58 DTX3L IFIH1 ADAR APOBEC3G MOV10 TRIM22 TRIM38 IFIT5 G3BP1 MLKL NDUFAF4 TRIM25 CNOT7 IFITM2 PYCARD TRIM5 LYST
acute_bcell	12	timen	C7_IMMUNESIGDB	GSE37533_PPARG2_FOXP3_VS_FOXP3_TRANSDUCED_CD4_TCELL_DN	4.57347e-24	9.20793e-22	1.27091	-0.761154	-3.16198	96	IFI6 ISG15 MX1 IFI44L IFI35 IRF7 XAF1 OAS1 STAT1 SP110 UBE2L6 OAS2 TRIM22 HERC5 IFI44 PLSCR1 IFIT1 USP18 LY6E LAP3 PSMB9 EIF2AK2 PHF11 ISG20 OAS3 SP100 NMI DNAJA1 STAT2 TRIM38 TYMP TAP1 MCL1 APOL6 BAK1 GSDMD SAMD9 NAPA HLA-F ADAR SAMHD1
acute_cd4	2	covid	C7_IMMUNESIGDB	GSE18791_UNSTIM_VS_NEWCATSLE_VIRUS_DC_18H_DN	4.61825e-24	7.44924e-22	1.27091	0.724847	2.3632	92	IFI44L MX1 XAF1 OAS1 OASL IFI44 RSAD2 IFIT1 IRF7 MX2 PLSCR1 HERC5 EPSTI1 CMPK2 SAMD9 SAMD9L OAS3 PHF11 HERC6 TRIM22 MYD88 DDX60 HELZ2 IFIT5 GBP5 PPM1K GBP1 ZBP1 DDX60L BCL2 GPBP1 DDX58 IFIH1 DHX58 IFIT2 LYSMD2 C21orf91 PARP14 CNP NCOA7 CHMP5 NBN RIPOR2 SAT1 STAT1 TRAFD1 NEDD1
acute_cd4	2	covid	HZ_COVID19	500 genes up-regulated by SARS-CoV-2 (0.2 MOI) in human A549 cells from GSE147507	4.61825e-24	6.65502e-23	1.27091	0.536031	1.88902	330	IFI44L MX1 XAF1 IFIT3 IFI6 OAS1 EIF2AK2 ISG15 OASL IFI44 IFIT1 TYMP IRF7 PLSCR1 TMEM123 HERC5 IFI27 SP100 IFI35 PARP9 CMPK2 OAS2 USP18 LAP3 SAMD9 SAMD9L DTX3L OAS3 RHOB SP110 PHF11 HERC6 ODF3B MYD88 DDX60 HELZ2 ADAR IFIT5 NMI ISG20 IFITM3 GBP1 UBA7 EIF5B NCK1 DDX60L NOP58 PSIP1 STAT4 FIP1L1 PARP10 DDX58 HSPA4 ZC3HAV1 IFIH1 CASP8 IRF9 ANP32E CEBPZ PSME2 IFITM1 IFIT2 THOC2 SMARCA5 TRIM25 APOL6 MCFD2 TAP1 LTA4H PARP14 STAT2 EIF4E LARP7 SUMO1 DNAJA1 GNL2 CACYBP HSPA5 IFNGR1 NCOA7 GOLGA4 EIF2S1 DHX29 PAIP1 SAT1 PPP2R2A LTV1 STAT1 TRANK1 BST2 ADAM10 IFI16 LUC7L3 CTSS TRIM14 SUPT16H ITGB1 NSRP1 HDAC2 PDIA3 TXLNG FAM49B CEP63 EVA1C EIF3J RIOK1 ACSL4 U2SURP HSPB11 CCAR1 HERC4 PIGK RNF31 DDX21 STK17A FAM162A PNPT1 SP140L AP3B1 DNAJC8 THEMIS2 MED6 THOC7 PAIP2 BNIP3 ESF1 NFKBIA THEM4 IGFBP3 SUMO2 CPSF3 WDR75 GPCPD1 PDE4B PSMA6 CBX1 PRIM1 GRSF1 LARS RSRC2 ZMYM2 UBE2L6 SLU7 FDX1 TANK DNAJC21 DDX50 PTP4A1
acute_cd4	2	covid	HZ_COVID19	500 up regulated genes in A549 cells infected with COVID-19 extracted from GSE147507	4.61825e-24	6.65502e-23	1.27091	0.536031	1.88902	330	IFI44L MX1 XAF1 IFIT3 IFI6 OAS1 EIF2AK2 ISG15 OASL IFI44 IFIT1 TYMP IRF7 PLSCR1 TMEM123 HERC5 IFI27 SP100 IFI35 PARP9 CMPK2 OAS2 USP18 LAP3 SAMD9 SAMD9L DTX3L OAS3 RHOB SP110 PHF11 HERC6 ODF3B MYD88 DDX60 HELZ2 ADAR IFIT5 NMI ISG20 IFITM3 GBP1 UBA7 EIF5B NCK1 DDX60L NOP58 PSIP1 STAT4 FIP1L1 PARP10 DDX58 HSPA4 ZC3HAV1 IFIH1 CASP8 IRF9 ANP32E CEBPZ PSME2 IFITM1 IFIT2 THOC2 SMARCA5 TRIM25 APOL6 MCFD2 TAP1 LTA4H PARP14 STAT2 EIF4E LARP7 SUMO1 DNAJA1 GNL2 CACYBP HSPA5 IFNGR1 NCOA7 GOLGA4 EIF2S1 DHX29 PAIP1 SAT1 PPP2R2A LTV1 STAT1 TRANK1 BST2 ADAM10 IFI16 LUC7L3 CTSS TRIM14 SUPT16H ITGB1 NSRP1 HDAC2 PDIA3 TXLNG FAM49B CEP63 EVA1C EIF3J RIOK1 ACSL4 U2SURP HSPB11 CCAR1 HERC4 PIGK RNF31 DDX21 STK17A FAM162A PNPT1 SP140L AP3B1 DNAJC8 THEMIS2 MED6 THOC7 PAIP2 BNIP3 ESF1 NFKBIA THEM4 IGFBP3 SUMO2 CPSF3 WDR75 GPCPD1 PDE4B PSMA6 CBX1 PRIM1 GRSF1 LARS RSRC2 ZMYM2 UBE2L6 SLU7 FDX1 TANK DNAJC21 DDX50 PTP4A1
acute_cd8	4	covid	C7_VAX	HOWARD_MONOCYTE_INACT_MONOV_INFLUENZA_A_INDONESIA_05_2005_H5N1_AGE_18_49YO_1DY_UP	4.61825e-24	5.15705e-23	1.27091	0.709015	2.29966	117	IFI44L OASL XAF1 IFIT3 RSAD2 ISG15 CMPK2 IFIT1 IFI44 IRF7 DDX60 OAS2 OAS3 HERC5 PARP9 EPSTI1 SAMD9L IFIT5 ODF3B LAP3 DTX3L IFIT2 IFI35 TYMP ZBP1 IFITM1 MT2A RTP4 IFITM3 ISG20 FBXO6 SAMD9 SLAMF7 PARP14 STAT1
acute_myeloid	3	covid	C7_VAX	MATSUMIYA_PBMC_MODIFIED_VACCINIA_ANKARA_VACCINE_AGE_18_55YO_2DY_UP	4.62157e-24	1.71922e-22	1.27091	0.716036	3.59535	54	IFI27 IFITM3 IFI6 ISG15 IFI44L MX1 IFI44 IFIT3 IFIT1 XAF1 EIF2AK2 IFITM2 RSAD2 RNASE2 IFIH1 PARP9 S100A8 TYMP BST2 STAT1 LGALS9 IFI35 S100A9 SERPING1 IFIT2 APOBEC3A
acute_cd8	6	timen	C5_GO_BP	GOBP_REGULATION_OF_RESPONSE_TO_BIOTIC_STIMULUS	4.63856e-24	1.99561e-21	1.27091	-0.605485	-2.79133	236	IFIT1 IRF7 OAS1 ISG15 DDX60 PLSCR1 USP18 TYROBP HERC5 HAVCR2 SH2D1B DDX58 PARP9 DTX3L IFI35 KLRD1 FGR OASL KIR2DL4 LGALS9 STAT2 STAT1 PLCG2 NCR1 OAS3 LAG3 TXK DHX58 ZNFX1 SYK CD160 PARP14 ZBP1 ADAR PYHIN1 TRIM38 KLRC1 TRIM21 FGL2 N4BP1 IFI16 KLRC3 NFE2L2 NCR3 SLAMF6 TRIM5 LILRB1 FADD SAMHD1 LYN SLC15A4 HLA-E HEXIM1 XIAP PTPN22 ADAM8 TRAFD1 GBP5 RASGRP1 FYN HLA-F HLA-A MR1 PTPN6 CARD16 CYBA HLA-B APOBEC3G TRIM56 ANKRD17 KLRK1 POLR3D IKBKB RNF216 CRTAM NMI TSPAN32 FCN1 KLRC2 USP15
acute_cd4	12	timen	HZ_COVID19	Top 500 up genes for SARS-CoV-2 infection in Rhesus macaques at Group 2 dose in Bronchoalveolar Lavage at 7 DPI from GSE156701	4.66127e-24	9.206e-23	1.27091	-0.680834	-2.86337	147	IFI44L XAF1 MX1 ISG15 IRF7 EIF2AK2 IFI6 GIMAP4 MX2 STAT1 IFI16 OAS2 PARP9 EPSTI1 OAS1 DDX60 IFI44 SAMD9 PRF1 ADAR OAS3 CD2 FKBP5 HELZ2 PARP10 ZBP1 TAP1 DDX58 SAMHD1 ITK CD84 IFI27 CHST12 SELPLG SLFN5 HERC5 GPR171 OASL CYTIP GZMK HELB LCK CDC42SE1 GIMAP6 SLAMF6 FYN IL10RA SELL CARD11
acute_cd4	13	timen	C7_IMMUNESIGDB	GSE14000_UNSTIM_VS_4H_LPS_DC_DN	4.69396e-24	4.42889e-22	1.27091	-0.788974	-3.28524	87	ISG15 IFI44L IFIT3 XAF1 IFI6 OAS1 IRF7 IFIT1 MX2 EIF2AK2 EPSTI1 IFI27 IFITM1 OASL BST2 OAS2 HERC5 IFI44 USP18 PARP9 ISG20 UBE2L6 TNFSF10 IFI35 MT2A OAS3 DDX60L GBP1 DTX3L NT5C3A SP110 GBP5 PSMB9 TRIM21 DDX58 PPM1K HSH2D TRAFD1 RTP4 IFIT5 MYD88 PARP14 ADAR ETV7
acute_cd4	10	timen	C7_VAX	GAUCHER_PBMC_YF_VAX_STAMARIL_UNKNOWN_AGE_3DY_UP	4.70792e-24	6.82649e-22	1.27091	-0.695238	-2.62197	86	IFI44L XAF1 IRF7 ISG15 MX2 EIF2AK2 MX1 IFIT3 IFI6 OAS1 BST2 PHF11 IFI16 IFITM3 STAT1 IFIT1 TRIM22 UBE2L6 OAS2 RSAD2 LY6E DRAP1 MT2A EPSTI1 TAP1 DDX60 HERC5 SHISA5 SAMD9L NAPA IFI44 GBP1 IFI35 PARP10 LGALS3BP RBCK1 RNH1 PLAC8 PARP9 PLSCR1 SP110 CASP1 OAS3 IFIT2 TMEM123 NUB1 IFITM1 IFI27 SLC3A2 LAP3 TRAFD1 TNFSF10 HERC6 STAT2 ZC3HAV1
acute_myeloid	14	timen	C7_VAX	SCHERER_PBMC_APSV_WETVAX_AGE_18_32YO_5_TO_7DY_UP	4.70792e-24	5.11146e-23	1.27091	-0.693643	-2.15579	157	IFI27 IFI44L ISG15 IFITM1 XAF1 MX1 OAS1 UBE2L6 STAT1 PLSCR1 LY6E SP110 IFI6 IFI35 MNDA MX2 USP18 OAS2 TNFSF10 LAP3 IFITM3 IRF7 IFI44 IFITM2 PSMB9 TRIM22 PSME2 PSMA4 STAT2 IGSF6 NAPA IFIT3 TAP1 MYD88 LILRB1 LGALS9 HERC5 NKG7 PSMA6 PSMB2 CAST BAZ1A IFIT2 CYBB NUP62 GSTO1 ATP6V1B2 SERPING1 SPTLC2 ZNFX1 MS4A6A IRF2 TRAFD1 FKBP15
acute_bcell	4	covid	C7_IMMUNESIGDB	GSE13485_DAY3_VS_DAY7_YF17D_VACCINE_PBMC_DN	4.71284e-24	1.14428e-20	1.27091	0.811494	3.07485	69	IFITM1 MX1 IFI44L XAF1 ISG15 IRF7 PLSCR1 IFI6 IFIT3 LY6E IFITM2 SHISA5 OAS1 IFITM3 NMI EIF2AK2 UBE2L6 OAS3 MRPS18C EPSTI1 GADD45B OAS2 IFI27 MX2 TRIM22 SP110 IFI16 HERC5 NCOA7 ADAR PHF11 DDX58 PLAC8 LAP3 CHMP5 RTCB SAMD9 SAMD9L PARP9
acute_cd8	4	timen	C7_VAX	NAKAYA_PBMC_FLUARIX_FLUVIRIN_AGE_18_50YO_CORRELATED_WITH_HAI_28DY_RESPONSE_AT_3DY_NEGATIVE	4.72346e-24	3.51636e-23	1.27091	0.470426	2.53285	325	DUSP4 RGCC ZNF331 JUND PTS DDX47 SBDS RBM38 TIPARP ATF7IP2 TENT5C MED21 NR1D2 PDE4D ISCA1 BRD1 DCAF16 RNMT POLR3E KLRB1 DBF4 MGAT4A RCAN3 EPB41L4A-AS1 SLC25A36 TNKS NAP1L5 TENT4B WTAP SMIM19 ADPRM MEX3C RALGAPA1 PPP1R16B HSF2 TSPYL1 GOLGA8B RSL24D1 PIK3IP1 RC3H2 TBC1D15 FAM76B AMD1 KLF9 CCNT1 MED30 USPL1 TWF1 RAB30 LCOR GPR183 HEATR1 CDK17 TOMM20 C12orf57 USP12 FHL1 RHOH BCLAF1 ECD C12orf29 PIK3R1 KLHL24 RNF138 FBXL3 SNRK PHF5A FAM214A EZR BACH2 CNST FAM169A POLR2M KAT6B KRR1 ZNF395 TRAPPC10 CDC42SE2 DNAJB1 SUPV3L1 TTC32 KIAA1143 C12orf75 RSRC2 TMEM243 MFSD14A SPTY2D1 CETN2 ARMH1 SF1 SNHG8 USP36 DIS3 CDR2 SFPQ RPL37 N4BP2 JMY SGTB SEPSECS ZNF136 NGDN TPP2 TRIM13 CLK4 GNAS KDM6A DDHD1 SFXN1 RBM39 BEX2 MSI2 KDM7A CCDC50 CIR1 NUFIP1
acute_bcell	all	covid	C5_GO_BP	GOBP_DEFENSE_RESPONSE_TO_SYMBIONT	4.79759e-24	9.64556e-21	1.27091	0.590378	2.0265	218	IFI44L IFIT3 IFIT1 IFI6 OAS3 MX1 IFITM1 PLSCR1 ISG15 OASL RSAD2 HERC5 MX2 IFI27 OAS1 IRF7 EIF2AK2 IFIT2 DDX60 IFITM3 PARP9 OAS2 GBP1 DDX58 DTX3L TLR7 STAT1 DHX58 IRF9 BST2 TRIM22 TRIM5 MOV10 PML CGAS ISG20 ADAR MYD88 TRIM21 ZC3H12A FGL2 PRF1 TNFAIP3 IFITM2 TRIM26 IFIH1 IFIT5 ZBP1 ZNFX1 USP15 STAT2 TREX1 SAMHD1 IL12RB1 CARD8 TRIM56 NCBP1 TRIM25 RTP4 TSPAN32 MLKL MICB NT5C3A APOBEC3F IFI16 ARMC5 RNF135 TICAM1 BCL2L1 TRIM11
acute_cd8	4	covid	C5_GO_BP	GOBP_RESPONSE_TO_VIRUS	4.79759e-24	8.9667e-21	1.27091	0.590993	2.00108	265	IFI44L MX1 OAS1 OASL IFIT3 IFI6 RSAD2 EIF2AK2 ISG15 PLSCR1 IFIT1 IFI44 IRF7 DDX60 OAS2 OAS3 HERC5 PARP9 IFI27 LGALS9 IFIT5 MX2 DDX58 DTX3L IFIT2 BST2 ZBP1 TRIM22 IFITM1 DHX58 RTP4 IFITM3 IFIH1 ISG20 TRIM25 NMI MYD88 IL10RB TRIM5 ADAR RELA TRIM21 MOV10 STAT1 G3BP1 PIM2 SAP30BP IFI16 BCL2 NDUFAF4 SMPD1 CXCR4 EIF2AK4 TICAM1 EXOC1 GBP1 ZMPSTE24 IFNAR1 RNF125 PRF1 XCL1 RIOK3 SIN3A NT5C3A TRIM35
acute_bcell	5	timen	HZ_COVID19	SARS-Cov Top 200 Predicted Genes from Geneshot GeneRIF via AutoRIF Co-Occurrence Gene Similarity	4.80239e-24	9.60478e-23	1.27091	-0.758913	-2.39684	102	IFI44L ISG15 IFI6 IRF7 IFITM1 IFIT3 MX1 OAS1 BST2 TRIM22 STAT1 EIF2AK2 ISG20 PLSCR1 MX2 IFIT1 SAMD9L UBE2L6 EPSTI1 IFI35 IFI16 OAS2 PSMB9 HERC5 IFI44 PSME2 LY6E BIRC3 AIM2 IFITM2 IFIT2 ATP6V0E1 OAS3 PSMB8 FCGR2B STAT2 DDX60 IRF2 SLC11A1 DTX3L TNFRSF1B PSMC5 ADAR UBE2D2
acute_cd4	12	timen	C7_VAX	OSMAN_BLOOD_CHAD63_KH_AGE_18_50YO_HIGH_DOSE_SUBJECTS_24HR_UP	4.80748e-24	5.45993e-23	1.27091	-0.44961	-2.22557	661	IFI44L XAF1 MX1 ISG15 SAMD9L IRF7 TRIM22 EIF2AK2 IFI6 SP100 GIMAP4 MX2 BST2 STAT1 IFI16 OAS2 PARP9 EPSTI1 OAS1 DDX60 RNF213 IFI44 SAMD9 RIPOR2 ADAR LY6E PLSCR1 TYMP OAS3 IFI35 HELZ2 PSMB9 DDX60L PARP10 ZBP1 TAP1 DDX58 SAMHD1 ICAM2 SP110 PPM1K HSH2D IFI27 TRIM38 TXNIP TRIM14 GBP1 CD53 TNFSF10 SLFN5 ISG20 PARP14 CYBC1 DTX3L LCP2 UBE2L6 HERC5 BTN3A2 IFITM1 PARP12 N4BP2L2 TRANK1 DPYD SMCHD1 ARHGAP25 PTPRC CFLAR SHISA5 NMI FLI1 N4BP1 ABHD3 OASL GBP5 DGLUCY BTN3A3 GIMAP2 PARP4 SP140 TCIRG1 ADGRE5 PHF11 BTN3A1 GSDMD GDI2 HELB GBP4 ARHGEF3 UTRN MT2A GART LYZ SRP54 PTPN6 ZC3HAV1 RAB10 LPIN2 PSME2 STX17 C6orf62 NRDC ANKFY1 PRKAG2 IRF2 FNDC3A MITD1 IRF9 USP15 SCAMP2 TRIM44 GIMAP6 AFF1 WASHC4 MAT2B HNRNPF SETX SELL AZI2 RERE CNTRL PFKP ERAP2 TBC1D1 VSIR ZNFX1 FCN1 RAB24 ME2 GRB2 DECR1 TMOD3 PSMA5 JAK3 KIAA0319L CYBA RBCK1 CD2AP IFITM3 STAT2 HLA-A NCOA3 PRKD2 NCOA2 ILK CD164 TMEM59 MYCBP2 CHMP5 TRIM56 RCSD1 PSMB10 MRPL16 HK1 POLDIP3 LGALS3BP STX4 LARP1 HLA-E SMAP2 AOAH RB1 TAGAP DOCK8 PEF1 HLA-C BBX SART1 RNF149 CST3 ACSL5 PARP11 TM9SF2 SPG11 IL2RG UBE2L3 TFG NAPA FAM111A PPP4C OGFR GALM C21orf91 ATF6 CBWD2 ZCCHC2 JAK2
acute_myeloid	7	timen	HZ_COVID19	SARS-Cov Top 200 Predicted Genes from Geneshot GeneRIF via AutoRIF Co-Occurrence Gene Similarity	4.84611e-24	5.15764e-23	1.27091	-0.649689	-3.0549	135	IFI44L IFITM1 ISG15 RSAD2 MX1 MX2 IFI6 SAMD9L IFIT3 OAS3 HERC5 IFITM3 EPSTI1 IFI44 IFIT1 SERPING1 IRF7 OAS2 ISG20 LGALS3BP OASL LY6E TRIM22 DDX60 EIF2AK2 DDX58 IFIT2 GBP1 OAS1 ADAR IFITM2 IFI16 USP18 SLC11A1 STAT2 IFI35 IFIH1 STAT1 LMNB1 TRIM56 PLSCR1 BST2 DTX3L SAMHD1 DHX58 IRF9
acute_myeloid	all	acuity_maxn	C7_VAX	OSMAN_BLOOD_CHAD63_KH_AGE_18_50YO_HIGH_DOSE_SUBJECTS_24HR_DN	4.88727e-24	5.96247e-22	1.27091	-0.424027	-1.66251	1431	CD1C CD1E TCEA3 DEPTOR NDRG2 ADGRD1 RPGRIP1 ACVR2A PKIB CASS4 ADGRE3 DBP BCKDHB RAB40B SRGAP3 IMMP2L CTSF SPRED1 DPH6 TARBP1 PROCR NFATC2 ZNF33B GZMK BACH2 POLR1E CD200R1 RAB39B KLF8 TTC12 KLF12 PAIP2B SLC38A1 ZNF138 LCK DPEP2 NUBPL CMSS1 MEGF6 ZEB1 VIPR1 GPR174 NEMP1 TRABD2A KLRB1 C16orf74 LYRM7 FBXL17 SH2D1A SYTL1 SKP2 CHIC1 ZBTB20 PYROXD2 FAN1 TUBGCP5 RIC3 ZFAND1 IMPDH2 ZNF248 ZNF502 C14orf28 SPEF2 INPP4B CCNB1IP1 TMIGD2 FCGBP CD2 CLYBL PON2 ZNF519 MBLAC2 PEBP1 DGKG ZNF528 KLRF1 FAM162A MMP23B IL7R CD3G SETD6 ITM2A GOLGA8A RUNX2 SPAG16 GZMA TPD52 CD27 TASP1 CD3E KHK NT5DC1 ANGPT1 LY9 TESPA1 ZSCAN18 N6AMT1 GSTM2 CD8B SNRPN CEP290 TEF ZNF85 ZNF420 DDX31 NAP1L1 TTC5 TTC8 AUTS2 PRKACB TCF7 JADE1 ZMAT1 FAM216A ZNF256 ZNF266 CHCHD6 ZNF439 AMY2B PARP16 C11orf45 SACS ST18 CPAMD8 TSTD1 HADH GATA3 RASSF1 SSBP2 UBE3D CD96 THEMIS ZFP14 ANKAR PTGDR MTX3 ZBTB4 ZNF566 ANKRD46 ZNF433 AKAP11 CCDC102B FGFBP2 KLHL22 IQCH-AS1 UFSP2 WDR27 TMEM14A SLC12A2 GCFC2 AKR1B1 ABI2 ACBD6 OSBPL3 ZNF551 MAL LINC00920 ZNF554 SFMBT1 RFXAP ZNF571 CCDC152 IL32 FEZ1 USP13 NSG1 TRGV10 ZNF780B TC2N MATK SPOCK2 CD244 ENOSF1 ZNF567 CCDC57 FCMR SUPT3H CEP85L POLH LZTFL1 THEM4 IMP3 STMN3 PARP2 ABCA5 TTC3 IVD KLRD1 LEF1 CCL5 TBC1D4 LINC00861 ZNF354B PRMT7 ZNF823 CD6 NPAT BRICD5 KIF3A OSGEPL1 BCL11B OFD1 WDR54 EIF3L MAGEH1 LIAS MTERF2 SYTL2 FANCD2 ARHGEF9 HGSNAT MSH2 ARL5A PKIA C5orf63 URI1 TDP1 LINC00342 ZNF789 TRAT1 ADGRG1 SPATA7 MPHOSPH9 ARL4C ICE2 NR3C2 ZNF846 RPL5 CAMK2G WDR3 ZNF43 AGL DDX20 PLCL1 IPO11 TANC2 PAFAH2 EOMES ARHGAP15 CCDC153 RFX7 ASF1A MYB WWP1 KIZ TSHZ1 RPS6KA3 ARSG ZNF671 CROT TRBV6-1 TIGIT PPIP5K1 ABAT ZNF584 BBS4 GLCCI1 RNF125 SGK1 SCRN2 EXOSC2 MTAP KIT NARS2 LINC00671 NBEA DTD1 PIGP TGFBR3 SPATA5 DZIP3 CFAP44 DEF6 ZNF549 FGGY SERINC5 TBC1D10C PLB1 PGAP2 PLEKHA5 ARL14EP SHPRH SULT1A2 SKAP1 EFHC1 HEATR5A LYPLAL1 PABPC4 DNAJC9 ZNF573 CCDC125 ARMCX4 RPL3 FAM3D ZSCAN30 PRSS23 ZC3H6 PTPDC1 ICA1L MYBL1 STRBP A2M-AS1 ZNF506 PCNX2 FAM185A ATP8A1 CBX7 HLTF PM20D2 OXNAD1 KLHDC1 COQ10A ZNF559 IFT80 TBC1D19 CREB3L4 ZNF250 MTMR2 WDR35 KIAA0753 DZANK1 CLEC2D XYLT1 ZNF26 RPL4 ZNF7 IL23A ACADSB ZNF561 CEP83 PYHIN1 SMURF2 LSM11 DPY19L4 ZNF839 TRAV4 CEP44 TSEN2 RNF157 FAM102A OCIAD2 ARMCX5 LINC00662 ZNF599 DMAC1 JMY TSPYL4 CCDC191 KIF5C RPL23A POLG2 GAB3 NBPF1 CEP120 ERCC6 NOP53 COQ8A ZNF329 ZNF605 TOB1 ZNF507 PIK3IP1 GTPBP8 EIF3F HNRNPDL SMYD4 ZNF544 MLLT3 REV3L NIPSNAP3B RASGRP1 SNURF DPP4 ZNF529 SCAI ZNF514 RYK TRAV12-3 CDC14A PARD6B RPL14 HSPBAP1 SAMD13 SLC16A1 CD247 INPP5B LIPT2 NUDT3 STK39 LINC01550 ZNF862 FBXO25 ACAD11 RCN2 CRIM1 BAG2 OXCT1 ZCCHC14 HABP4 TRIT1 TRMT61B CD40LG ZNF546 GLMN RPS6 ATF7IP UNG DTHD1 DUS2 SH3YL1 MSANTD2 DYNC2H1 GOLGA8B ACP6 NUDT13 NLRC3 PABPC1 RTL6 RETREG1 PTPN4 EFCAB7 RAP1GDS1 IDS ZFP62 SMYD3 CHD1L BICD1 ADAT2 SIAH1 PLCD1 KAT14 NCALD CCDC171 TOX BBS10 CBX8 CYP27A1 STXBP5-AS1 COX11 ZNF780A PLCB1 KIFAP3 ARHGAP10 ERMARD MAGEF1 GPATCH11 FAM98B TMEM204 ZAP70 DPEP3 CREBZF ZNF484 OVGP1 SLC39A10 SMIM8 EXD2 RAPGEF6 CD160 KCTD7 DYRK2 ZNF345 RPL13 TMEM185A YPEL1 ZNF232 ZNF461 INPP5A CABIN1 ZNF577 ANKRD26 NAPEPLD ZNF799 ZNF649 GPA33 EPB41L4A-AS1 TDRD3 TGDS PIGL BORCS5 MPRIP PLAU FAM169A ZNF831 MAP9 RPS3 PMS1 ZNF17 TM6SF1 PPM1H ZNF569 CAMK4 LDLRAP1 SHF METAP1 FGFBP3 ZNF337 MRE11 ADHFE1 KLRC3 LMLN RFX3 PPARA LRBA C3orf33 TOGARAM1 SIRPG PEX1 ZNF527 EXOSC8 SLC4A7 APPL2 SAMD3 DNAJC19 ZBTB25 MRS2 PCED1B GRAP CEP126 EEF2K PIBF1 CEP78 ANKRD36C AMOT SLAIN1 MRPS31 NAF1 AKT3 FAM161A GNPDA2 CDK5R1 RASA3 GALNT12 XPC FANCG AMDHD1 POLR3B MBTD1 ETS1 GOLGA6L9 ITK TRIM52 KLHL42 PTPN22 ZNF354C LINC00987 HENMT1 PPWD1 HCG18 N4BP3 NUDT6 CBLB ACVR2B RORA GEMIN8 ST6GALNAC6 VWA8 TUBGCP4 ABCA3 ATM TMEM245 ZNF585B FAM66C ANKS6 ZBTB44 ZNF623 NBPF3 KBTBD6 MNAT1 TRAV3 DHRS3 USP12-AS2 MORN3 RRAS2 RP9 FBXL4 TBL1XR1 ING2 RPL37 LDHB ALDH7A1 ASF1B HS2ST1 IGIP AGFG2
acute_bcell	11	timen	C7_IMMUNESIGDB	GSE42021_TREG_PLN_VS_CD24LO_TREG_THYMUS_DN	4.92489e-24	1.48824e-21	1.27091	-0.750575	-3.34469	86	IFITM1 IFI44L IFI27 ISG15 MX1 IRF7 IFI6 BST2 OAS1 ISG20 IFITM2 IFI44 LAP3 TRIM22 PLSCR1 IFIT3 STAT1 LY6E UBE2L6 PHF11 PSMB9 OAS2 MX2 IFI35 IFI16 IFITM3 SAMD9 SP110 EIF2AK2 TYMP PSMB8 PSME2 PML ADAR PGS1 GBP1 UNC93B1 B2M
acute_cd8	all	covid	C5_GO_BP	GOBP_RESPONSE_TO_VIRUS	4.97694e-24	1.66e-21	1.27091	0.595441	1.96968	303	IFI44L IFIT1 IFIT3 RSAD2 MX1 OAS1 IFI6 OASL IFI27 IFI44 OAS3 ISG15 IRF7 PLSCR1 HERC5 EIF2AK2 LGALS9 MX2 DHX58 IFIT2 IFIT5 OAS2 APOBEC3B DDX60 IFIH1 TREX1 RTP4 PARP9 POLR3G STMN1 DDX58 AIM2 TRIM25 IFITM3 TLR3 DTX3L MOV10 BST2 TRIM22 GBP1 ISG20 NMI ZBP1 ADAR STAT2 IFITM1 ZNFX1 STAT1 MYD88 TKFC POU2AF1 PSMA2 APOBEC3A TRIM5 IFI16 BCL2 IRF9 IFNG APOBEC3H TICAM1 TRIM26 NT5C3A MAPK11 PML ZMPSTE24 TRIM21 GBP3 UNC93B1 TRIM28 RNASEL MICA IFNLR1 TTC4 FGL2 CRCP ITGAX BATF3 RIPK3 TARBP2 PRF1 XPR1 FADD ATAD3A ZCCHC3 AP1S1 IL10RB POLR3K PMAIP1
acute_myeloid	14	timen	HZ_COVID19	Top 500 upregulated genes in mouse fat with SARS-CoV-2 infection from GEO GSE162113	4.97694e-24	9.18956e-23	1.27091	-0.673052	-2.09964	178	IFI27 ISG15 XAF1 MX1 ISG20 UBE2L6 STAT1 LY6E SP110 IFI35 BST2 MX2 SAMD9L USP18 OAS2 EIF2AK2 EPSTI1 LAP3 IFITM3 IRF7 IFI44 PSMB9 SP100 NMI PSME2 PARP9 PSMA4 STAT2 PARP14 IFIT3 TAP1 MYD88 LGALS9 PARP10 PSMA5 PSMB8 PSMA6 SHISA5 PSMB2 HSPE1 ADAR IFIT2 AIDA PLAC8 MRPL17 PNPT1 SNX2 SLIRP NAMPT TNFAIP8 HADHB ZNFX1 PSMC5 UBA7 RNF213 TRAFD1 PSMA3 RPP25 JUNB AK2 ZC3HAV1 STAT3 TRIM14 B2M PSMA7 PML HMOX2 APIP SPATS2L ZNHIT1 DERL1 DCK PSME1 CYCS ATXN10 TRIM5 MITD1 TRIM25 XRN2 APEX1 TNFRSF1A ATG3
acute_cd4	4	timen	C7_IMMUNESIGDB	GSE14000_UNSTIM_VS_4H_LPS_DC_TRANSLATED_RNA_DN	5.06661e-24	2.04184e-21	1.27091	-0.685885	-2.76869	85	XAF1 IFI44L IFIT3 IRF7 IFIT1 IFI27 MX2 TNFSF10 ISG15 OAS1 RSAD2 EPSTI1 SP110 PARP9 MX1 OASL SLFN5 OAS2 IFI44 GBP1 STAT1 HERC5 SOCS3 CMPK2 ISG20 UBE2L6 HERC6 TRIM69 DDX60L PPM1K DTX3L GBP5 DDX58 CNP NUB1 PNPT1 NCOA7 MYD88 IFIH1 USP18 RTP4 IFIT5 IFIT2 CD48 BIRC3 RAB29 OSM C1GALT1 IRF1
acute_cd8	9	covid	HZ_COVID19	500 genes up-regulated by SARS-CoV-2 in human Calu3 cells at 24h from GSE148729	5.06661e-24	2.25042e-22	1.27091	0.606156	2.06552	205	IFI6 IFI44L ISG15 XAF1 MX1 LY6E IRF7 OAS1 IFI35 IFI16 SP100 IFITM3 BST2 IFIT3 TRIM22 ADAR CASP1 RSAD2 MT2A OASL PARP9 MX2 IFITM1 OAS2 HERC5 EPSTI1 SP110 SAMD9 ZBP1 STAT1 LAP3 IFI27 IFI44 PPM1K APOL6 SAMHD1 CCNL1 IFIT1 NAPA TAP1 APOBEC3G OAS3 OGFR SAMD9L HLA-DPA1 ISG20 RNF213 IKZF3 TYMP DDX60 HELZ2 USP18 IFIT2 HERC6 GBP1 PSMB10 BTN3A2 TRANK1 PARP14 PATL2 PSMB8 HLA-E KMT2C LGALS9 IFIT5 NT5C3A DTX3L NUB1 IRF9 CFLAR ZEB2 PARP10 DDX58 MYCBP2 STK10 NMI N4BP1 TXNIP IFITM2 GBP5 TNFSF10 HLA-A GIMAP2 PSME2 DDX60L EPC1 MYD88 CTSS TRIM69 TAPBP SLFN5 TAPBPL ERAP2 CHD2 HSH2D XRN1 HLA-C CEBPB HERPUD1 PRKD2 ZNFX1 RIPK2 PSMB9 IER2 NLRC5 RSRC2
acute_cd4	13	timen	C2_CP_KEGG	KEGG_RIBOSOME	5.10812e-24	5.87434e-22	1.27091	0.772167	2.82981	85	RPL3 RPL4 RPL27A RPL10A RPS6 RPLP0 RPL36A RPSA RPL5 RPS2 RPS3A RPS4X RPS27A RPL21 RPS10 RPS16 RPL27 RPS5 RPS11 RPL7 RPS26 RPL23 RPL9 RPL17 RPL22 RPL6 RPS8 RPL15 RPS3 RPL26 RSL24D1 RPL7A RPL13 RPS13 RPL13A RPS18 RPL10 RPLP2 RPL18 RPS9 RPL8 RPS15A RPL23A RPS23 RPS7 RPL35A RPL39 RPS21 RPL31 UBA52 RPL34 RPL22L1 RPL18A RPS19 RPL29 RPL19 RPL32 RPL37A RPS12 RPL35 RPLP1 RPL11 RPS25 RPS28 RPS29
acute_cd8	2	timen	C5_GO_BP	GOBP_DEFENSE_RESPONSE_TO_SYMBIONT	5.15628e-24	1.54055e-20	1.27091	-0.628705	-2.15235	207	IFIT1 IFI44L RSAD2 MX1 IFIT3 OAS1 IRF7 IFI6 OAS3 OAS2 MX2 ISG15 PLSCR1 ISG20 DDX60 DDX58 PARP9 OASL DHX58 HERC5 EIF2AK2 IFI27 TRIM22 STAT1 DTX3L STAT2 RTP4 GBP1 BST2 TRIM5 IFI16 IRF2 PRF1 FGL2 ZNFX1 TRIM25 TRIM21 TRIM27 IFIH1 TRIM38 ADAR LILRB1 NT5C3A TRIM35 IFIT2 MYD88 EXOSC5 BCL2L1 RNASEL POLR3K SAMHD1 FADD MLKL IL10RB ANKRD17 MOV10 IRF9 PML BNIP3 IRF3 POLR3D IFIT5 TRIM56 ZMPSTE24 SKP2 RIPK3 EXOC1 CD40 IFITM1 TREX1 G3BP1 ZBP1 SERINC3 APOBEC3G TTC4
acute_cd4	12	timen	C7_VAX	GAUCHER_PBMC_YF_VAX_STAMARIL_UNKNOWN_AGE_7DY_DN	5.17908e-24	5.48983e-23	1.27091	0.699374	3.13085	116	EEF1B2 RPS3A EEF2 RPL3 RPS14 EIF3L TOMM7 RPL27 RPL5 RPS4X RPS6 EEF1A1 TPT1 RPL18 RPL4 PABPC1 BTF3 RPS3 TAGLN2 RPL9 RPLP0 RPS5 RPL7A RPS18 RPS8 RPL39 RPS13 RPL13 RPS15A EIF3F PCBP2 RPL35 RPS27A HINT1 RPL10A RPLP1 EIF4B RPL13A RPS10 ALKBH7 RPS23 RPS24 RPL7 RPL35A RPL11 RPS29 C12orf57 RPL30 RPL22 HSD17B11 FBL RGCC RPL23 RPL31 FIS1 RPS25 RPL37A PRDX5 KLRB1 RPL14
acute_cd8	6	covid	HZ_COVID19	MERS-Cov Top 200 Predicted Genes from Geneshot GeneRIF via Tagger Co-Occurrence Gene Similarity	5.24596e-24	1.16218e-22	1.27091	0.62842	2.24517	142	IFI44L MX1 OAS1 IFI44 IFIT1 USP18 IFIT3 EPSTI1 ISG15 XAF1 OASL MX2 IRF7 RSAD2 HERC5 IFI6 PLSCR1 OAS3 DDX60 OAS2 HERC6 IFIH1 SAMD9 EIF2AK2 ISG20 GBP1 IFI35 MYD88 PARP12 DHX58 HLA-DQA2 IFITM3 STAT2 DDX58 BST2 HAUS8 TRIM25 TRAFD1 IFIT2 THAP12 STAT1 RTP4 CGAS IRF9 DTX3L LY6E IFIT5
acute_myeloid	6	timen	C7_VAX	ERWIN_COHEN_BLOOD_TC_83_AGE_23_48YO_VACCINATED_VS_CONTROL_2DY_UP	5.24596e-24	1.02821e-22	1.27091	-0.619971	-3.05348	100	IFI27 IFITM1 RSAD2 IFIT1 SIGLEC1 IFIT3 SAMD9L OAS2 SAMD9 MX2 IRF7 IFI44L ISG20 OAS3 GBP1 EPSTI1 XAF1 PARP9 OAS1 MS4A4A PLSCR1 IFI6 SPATS2L SERPING1 HELZ2 DDX60 APOL6 NEXN IFI16 NCOA7 KIAA0319L UBE2L6 DDX58 IFI35 ZC3HAV1 MT2A IFIH1 SAMD4A BST2 IFITM2 MT1X STAT1 TNFSF10 USP18 IFIT2 GBP5 TRIM22 FBXO6 SRGAP2 TOR1B CCL2 TRIM5 BLVRA CMTR1 ZBP1 APOBEC3A NUB1 GBP4 STAT2 IFIT5 EIF2AK2 MOV10 MX1 PARP12 HERC5 SP140 IL1RN
acute_myeloid	7	timen	HZ_COVID19	500 genes up-regulated by SARS-CoV-2 in A549-ACE2 cells from GSE154613	5.2512e-24	5.45881e-23	1.27091	0.594599	1.98719	313	G0S2 RPS3A RPL5 RPL15 IER3 ITGAE MRPL33 RPS7 RPL17 BRK1 RPL26 TPT1 RPL35A RPS4X TMA7 NDUFA4 RPS14 TOMM7 RPL6 RPS8 POLR2J RPL22 CD99 NME2 COX14 UQCRH RPL31 RPL27 RPS10 RPS6 TBCA RPL23 VAMP2 DBI RPS25 PARK7 TOMM22 COX6C MRPL51 RPL12 NSA2 BRI3 LAMTOR2 SSBP1 ARPC5L SEC61B GTF2A2 HMGN3 PGAM1 RPL11 RPL41 YBX1 HEBP1 SSU72 KDELR1 SNRPD2 RPS27 UBL5 COX7C RPL22L1 RGS10 PSENEN PDCD5 LSM3 TRMT112 ITGB1BP1 CWC15 RPL37A FTH1 LSM5 GTF3C6 CYSTM1 NDUFB4 ACP1 NDUFS6 LSM6 RPL38 MAGOH RPS4Y1 UQCR10 ANP32B NDUFA1 MRPS21 RPL35 VAMP8 SRP14 ADI1 EIF4E2 ICAM1 NDUFB1 ARL8A OAZ2 NDUFAF2 TXNDC17 RPS27L UPF3A SNRPD3 NDUFS5 ANP32E HSBP1 RER1 CDC26 RANBP1 NDUFC1 SRSF3 SNRPA1 SAP18 DYNLRB1 ENY2 HMGN2 CCDC59 DPY30 MAFF PTMA CHMP3 SRP19 PDAP1 BUD31 NDUFS4 RAB13 MEA1 TCEAL3 PSMA5 IFT20 MRPS36 SNRPG SRSF5 TCEAL4 SDC4 UBE2L3 POLR2K HNRNPAB NDUFB6 UBE2I SPTSSA PSMC1 NDUFA12 SNRPD1 HNRNPC MYL6 PIN4 LSM1 SRGN PTMS MED10 FAM32A SH3KBP1 EIF2S2 COX20 NDUFA8 DECR1 TAF15 RBM8A HNRNPH3 TSR2 PGD RPL26L1 HNRNPM NDUFB3 FAM162A MAPKAPK5-AS1 SEC11C UCHL3 U2AF1L4 ANKLE2 HSBP1L1 ZMAT2 HNRNPD NCL SOD2 TAX1BP3 ANP32A
acute_cd8	9	timen	C7_IMMUNESIGDB	GSE18791_CTRL_VS_NEWCASTLE_VIRUS_DC_4H_DN	5.27755e-24	7.62525e-22	1.27091	-0.796943	-2.57236	81	IFI44L XAF1 IFI6 ISG15 IRF7 MX1 ISG20 IFI35 PARP9 PLSCR1 SAMD9 IFIT3 RSAD2 EPSTI1 MX2 SAMD9L IFIT1 OAS2 TAP1 MT2A IFITM1 PPM1K OASL DTX3L ADAR IFI44 DDX60 HERC5 OAS3 HELZ2 PHF11 TNFSF10 DDX58 DDX60L HERC6 USP18 PARP14 ZBP1 RNF213 ZNFX1
acute_bcell	7	covid	HZ_COVID19	500 genes up-regulated by SARS-CoV-2 in Calu-3 cells from GSE148729	5.32627e-24	5.84824e-22	1.27091	0.653903	2.86144	162	IFI44L IFITM1 XAF1 MX1 NFKBIA ISG15 IFI6 IRF7 LY6E PMAIP1 JUN IFITM3 IFIT3 TYMP TRIM22 ISG20 HLA-A CD83 TNFAIP3 BST2 KLF6 OAS1 NMI RNF213 SAMD9L ADAR RSRC2 ZBP1 SAT1 CTSS LAP3 NFKB2 IFI35 TAP1 RELB MT2A HLA-F BACH2 SP110 DTX3L EPSTI1 MX2 IFITM2 NFKBIZ EPC1 RASGRP3 ZFP36 HLA-E PSMB9 MAP3K8 SP100 NR4A1 STAT1 DUSP1 SRPK2 CCL5 PPP1R15A TRIM69 GPCPD1 PARP10 ZC3HAV1 B2M NT5C3A AREG PPM1K OAS2 IFI27 CCNL1
acute_cd8	6	covid	C7_IMMUNESIGDB	GSE2770_TGFB_AND_IL4_ACT_VS_ACT_CD4_TCELL_2H_DN	5.33563e-24	7.415e-22	1.27091	0.597633	2.14414	174	IFI44L IFI27 OAS1 IFI44 EPSTI1 ISG15 XAF1 OASL MX2 IRF7 LGALS9 PLSCR1 OAS3 DDX60 SPATS2L ODF3B OAS2 MOV10 CD38 IFIH1 HELZ2 SAMD9 EIF2AK2 ISG20 CHMP5 IFI35 TNFSF10 PHF11 LAP3 MYD88 PARP12 PARP9 CMTR1 DHX58 ZNFX1 SP100 IFITM3 SAMD9L STAT2 PPM1K ZBP1 DDX58 BST2 TMEM60 B3GNT2 TRIM25 TRAFD1 AZI2 IFIT2 ZCCHC2 BLZF1 TRIM21 NMI RHEBL1 NUB1 IRF9 DTX3L LY6E IFIT5 NAPA PARP10 C21orf91 IRF8 SP110 MLKL TM2D3 AIFM2 C1GALT1 OSBPL2 BARD1 VRK2 RAD9A TUBB2A SPTLC2 CCNK NT5C3A CNDP2 KANSL3 RAB8A NCSTN CAPN2
acute_cd4	6	covid	C7_IMMUNESIGDB	GSE37533_PPARG1_FOXP3_VS_FOXP3_TRANSDUCED_CD4_TCELL_PIOGLITAZONE_TREATED_UP	5.34547e-24	3.23267e-21	1.27091	0.667688	3.40295	101	IFI44L XAF1 ISG15 MX1 LY6E IFI6 IFI44 EIF2AK2 IFI27 IRF7 IFITM1 OAS1 IFITM3 PLSCR1 ADAR BST2 IFI16 OASL MX2 HERC5 DDX60 OAS2 OAS3 PPP2R2A B2M ISG20 SMARCA5 PARP12 MYD88 IFITM2 CCDC85B HLA-C HLA-B PHF11 SCAMP1 SUGP1
acute_myeloid	14	covid	C7_IMMUNESIGDB	GSE21360_NAIVE_VS_QUATERNARY_MEMORY_CD8_TCELL_UP	5.35291e-24	8.51022e-22	1.27091	0.792627	2.60777	93	IFI27 IFI44L IFITM1 ISG15 MX1 ISG20 XAF1 EIF2AK2 IFI6 PLSCR1 OAS1 USP18 IFI44 IFI35 BST2 IFITM2 SP110 CD38 LAP3 OAS2 MX2 NMI SP100 HERC5 PHF11 IFIT3 ADAR TRIM22 SAMD9 UVRAG FCHSD2 CHMP5 CDC73 CD48 STAT2 IFIT2 TRAPPC4
acute_bcell	7	timen	HZ_COVID19	Top 500 up genes for SARS-CoV-2 infection in Rhesus macaques at Group 1 dose in PBMCs at 1 DPI from GSE156701	5.35301e-24	1.44799e-21	1.27091	-0.572895	-2.97735	186	IFI44L XAF1 IRF7 MX1 ISG20 ISG15 BST2 IFIT3 LY6E UBE2L6 TRIM22 EIF2AK2 IFITM2 OAS1 IFI6 MX2 PSMB9 SHISA5 CCND3 LAP3 PPM1K CHMP5 STAT1 PARP9 EPSTI1 OAS2 SAMD9L IFI16 SP110 PTPN6 NMI PSMB3 IFI35 PSMB8 DTX3L PLAC8 PLSCR1 PARP10 SP100 ERP29 BAZ1A SAMD9 IRF9 PTK2B TYMP NAPA ZC3HAV1 PHF11 ATP6V0D1 ICAM2 APOBEC3C ARHGAP9 IRF2 UNC93B1 GSDMD RAB8A IFI27 GLRX RNASET2 MAGEF1 NAGK APOBEC3G TAP1 MAGED2 STAT2 RBCK1 CASP1 SERPINB1 ITGB2 SNX2
acute_myeloid	10	timen	C5_GO_BP	GOBP_DEFENSE_RESPONSE_TO_SYMBIONT	5.4253e-24	3.82484e-21	1.27091	-0.571332	-2.21776	192	IFIT1 RSAD2 IFI27 IFI16 ISG20 IFIT3 IFITM1 IFIT2 RNASE6 ZBP1 IFI44L DDX58 MX2 OAS1 RNASE2 OASL OAS2 ISG15 IFI6 AIM2 TRIM38 IFIH1 PLSCR1 HERC5 NT5C3A OAS3 TRIM22 TNFAIP3 APOBEC3G DTX3L TRIM21 CXCL10 RTP4 IRF7 GBP1 MX1 LILRB1 IRF2 IFNGR1 DDX60 TRIM5 EIF2AK2 PARP9 TLR7 SELENOK ZNFX1 STAT2 DDX17 PML TRIM25 TLR8 MLKL ATG5 IFIT5 GBP3 FGL2 ANKRD17 BIRC3 RNASE1 DHX36 MICB IRF3 TRIM56 APOBEC3H CGAS TRIM26 ZC3HAV1 TRIM27 APOBEC3A TLR2 DDIT4 CARD8 SERINC3 UNC93B1 DDX1 NLRP1 BST2 SLFN11 IL1B IFITM3 CD40 TSPAN32 RIPK3 USP15 DHX58
acute_bcell	6	timen	C7_IMMUNESIGDB	GSE37533_PPARG1_FOXP3_VS_FOXP3_TRANSDUCED_CD4_TCELL_DN	5.43073e-24	1.57898e-21	1.27091	-0.730487	-2.32074	110	IFI44L XAF1 IFITM1 IRF7 ISG15 MX1 BST2 OAS1 TRIM22 IFIT3 IFI6 UBE2L6 PLSCR1 EIF2AK2 LY6E ISG20 IFI16 NMI MX2 SP110 IFIT1 PHF11 PSMB9 IFI35 IFITM2 SAMD9 OAS2 HERC5 STAT1 LAP3 PSME2 ADAR USP18 IFI44 IRF2 HLA-A TAP1 PSMB10 PSMB8 DDX60 SP100 OGFR STAT2 LGALS9 TRANK1 TNFSF10 HLA-E CASP1 CALCOCO2 APOBEC3G
acute_bcell	11	timen	HZ_COVID19	SARS perturbation; 431 Up Genes from GEN3VA; Human airway epithelium (HAE) cells; Accession: GSE47961 ; Platform: GPL6480; Entry 5	5.44724e-24	3.38334e-22	1.27091	-0.715191	-3.29535	98	IFITM1 IFI44L IFI27 XAF1 ISG15 MX1 IRF7 IFI6 EPSTI1 BST2 OAS1 ISG20 IFITM2 IFI44 LAP3 TRIM22 PLSCR1 IFIT3 STAT1 SAMD9L UBE2L6 PSMB9 OAS2 MX2 IFI35 PARP9 NT5C3A AIM2 ICAM2 IFITM3 SAMD9 HIST1H2AC SP110 PPM1K EIF2AK2 LGALS9 TYMP STAT2 DTX3L PSMB8 PML
acute_myeloid	14	covid	C7_IMMUNESIGDB	GSE18791_UNSTIM_VS_NEWCATSLE_VIRUS_DC_10H_DN	5.46431e-24	8.51022e-22	1.27091	0.85404	2.71467	65	IFI44L ISG15 MX1 ISG20 XAF1 IFI6 PLSCR1 USP18 IFI44 EPSTI1 STAT1 TNFSF10 SP110 CD38 SAMD9L OAS2 PARP9 NT5C3A MX2 SP100 HERC5 TAP1 PHF11 CNP IFIT3 ADAR TRIM22 NFKBIZ PARP14 ARID5A SAMD9 UBA7 DYNLT1 SERPING1 TRIM69 PMAIP1 CARD16 STAT2 ZNFX1 IFIT2 PNPT1
acute_cd8	6	covid	HZ_COVID19	SARS Perturbation 357 Up Genes from GEN3VA Mouse Lung; Accession: GSE68820 ; Platform: GPL7202 ; Entry 4	5.51497e-24	1.17653e-22	1.27091	0.6309	2.25281	139	OAS1 IFI44 IFIT1 USP18 IFIT3 LAG3 EPSTI1 ISG15 XAF1 OASL IRF7 RSAD2 CMPK2 OAS3 PARP14 OAS2 HERC6 IFIH1 HELZ2 EIF2AK2 ISG20 WARS IFI35 PHF11 MYD88 PML PARP12 PARP9 DHX58 IFITM3 SAMD9L PSAT1 STAT2 ZBP1 DDX58 GZMK TRIM25 CD86 TRAFD1 IFIT2 MTHFD2 STAT1 RTP4 NMI CCR5 GBP2 PDCD1 PARP10 GTSF1 IFNG PNP MCOLN2 UBA7 OGFR SP110 MLKL ADAR
acute_myeloid	2	timen	C7_VAX	GAUCHER_PBMC_YF_VAX_STAMARIL_UNKNOWN_AGE_10DY_UP	5.51497e-24	1.11402e-22	1.27091	-0.542471	-2.68408	167	IFI27 IFITM1 IFIT3 IFIT1 RSAD2 XAF1 OAS3 SPATS2L OTOF SERPING1 PARP9 LGALS3BP SAMD9L EPSTI1 OAS2 NEXN HERC5 OAS1 IFI16 IFIT2 IRF7 IFI44L TNFSF10 GPBAR1 NAGK MX1 PARP10 EIF2AK2 ZBP1 DDX60 PHF11 IFIH1 DDX58 CCR1 CUL1 CHMP5 SHISA5 GBP1 TRIM38 PLAC8 HELZ2 TRIM21 ADAR OASL IFI35 PARP12 ABI3 UBA7 NCOA7 SCARB2 TMEM123 FBXO6 TOR1B TRAFD1 SIL1 PARP14 SDF2L1 LGALS9 NMI IFI6 MT1F SP140 SLC31A2 IL1RN ZC3HAV1 SAMD4A TRIM5 TAP1 HAVCR2 SP110 RGL1 CYSLTR1 FLVCR2 IDH2 BLVRA RTP4 TRIM22 VAMP5 RAB8A GADD45B DHX58 CASP1 ACOT9 ISG15 MYL6B NAPA UBE2S BST2 MOV10 AP5B1 ASCL2 IFIT5 TAP2 ANKRD22 SLC27A3 TXNDC11 IFITM3 ABCA1 LAP3 CTSL MT2A
acute_cd4	6	covid	C7_VAX	GAUCHER_PBMC_YF_VAX_STAMARIL_UNKNOWN_AGE_7DY_UP	5.58867e-24	4.6386e-22	1.27091	0.625539	3.54484	127	IFI44L XAF1 ISG15 MX1 LY6E MT2A IFI6 IFI44 EIF2AK2 IFI27 IRF7 IFITM1 OAS1 IFITM3 PARP9 PLSCR1 EPSTI1 ADAR BST2 IFI16 OASL MX2 HERC5 DDX60 OAS2 OAS3 TRIM22 HLA-A SLC3A2 DRAP1 ISG20 RAB8A CST3 CHMP5 HELZ2 GALM PPM1K PARP12 TRIM21 MYD88 GBP1 PHF11 ZBP1 ZNFX1 SHISA5 IFI35 GRN
acute_bcell	5	timen	C7_IMMUNESIGDB	GSE19888_ADENOSINE_A3R_INH_PRETREAT_AND_ACT_BY_A3R_VS_TCELL_MEMBRANES_ACT_MAST_CELL_UP	5.69432e-24	1.4742e-21	1.27091	-0.76258	-2.38732	101	IFI44L XAF1 ISG15 IRF7 IFIT3 MX1 OAS1 BST2 STAT1 EIF2AK2 ISG20 MX2 IFIT1 SAMD9L UBE2L6 EPSTI1 IFI35 OAS2 RNF213 SP110 PSMB9 PARP9 IFI44 CASP1 TAP1 PSME2 LY6E NMI CD72 IFIT2 OAS3 PSMB8 STAT2 CD180 BTK DTX3L CYBC1 PARP14 SELL ZBP1 PARP12 PNP PSMB10 PTPRC ADAR CD40 AIF1 LCP2 HCK PIK3AP1 AIDA UBA7 STX7 PML LAIR1 DAXX GSDMD HLA-E RAP1B TCIRG1
acute_myeloid	13	timen	C7_VAX	SCHERER_PBMC_APSV_WETVAX_AGE_18_40YO_JOINT_TO_VACCINIA_AND_YELLOW_FEVER_UP	5.72058e-24	4.15272e-23	1.27091	-0.904789	-2.86336	52	IFI27 IFI44L IFI6 ISG15 MX1 IFITM3 IFIT3 OAS1 XAF1 MX2 IFITM1 IFIT1 TNFSF10 IFI44 OAS2 LY6E SERPING1 IFIT2 TRIM22 IFITM2 HERC5 LGALS3BP USP18 LAP3 PLSCR1 SP110 BLVRA PSMA4 SERPINA1 TAP1 GLRX PSMB9 PSME2 TRIM21 MARCKS IL1RN
acute_myeloid	13	timen	C7_VAX	SCHERER_PBMC_YF_VAX_AGE_18_40YO_JOINT_TO_VACCINIA_AND_YELLOW_FEVER_UP	5.72058e-24	4.15272e-23	1.27091	-0.904789	-2.86336	52	IFI27 IFI44L IFI6 ISG15 MX1 IFITM3 IFIT3 OAS1 XAF1 MX2 IFITM1 IFIT1 TNFSF10 IFI44 OAS2 LY6E SERPING1 IFIT2 TRIM22 IFITM2 HERC5 LGALS3BP USP18 LAP3 PLSCR1 SP110 BLVRA PSMA4 SERPINA1 TAP1 GLRX PSMB9 PSME2 TRIM21 MARCKS IL1RN
acute_cd8	11	timen	HZ_COVID19	MERS-Cov Top 200 Predicted Genes from Geneshot GeneRIF via AutoRIF Co-Occurrence Gene Similarity	5.74019e-24	8.19572e-23	1.27091	-0.734071	-2.45947	109	IFI44L MX1 IFI6 ISG15 IRF7 TRIM22 EIF2AK2 EPSTI1 BST2 MX2 OAS1 ISG20 PLSCR1 SAMD9 OAS2 IFI35 IFI44 STAT1 OAS3 IFI16 RSAD2 USP18 DDX60 PSMB9 DDX58 HERC5 UBE2L6 IFIT3 GBP1 PSMB8 DTX3L STAT2 LY6E OASL ADAR IFITM3 RNF5 IRF2 GBP4 IFITM1 TRIM56 HSPA8 ZC3HAV1 SAMHD1 EIF2S1 ANKRD17 IGFBP4 IRF3
acute_bcell	5	timen	HALLMARK	HALLMARK_INTERFERON_ALPHA_RESPONSE	5.78681e-24	2.66193e-22	1.27091	-0.83524	-2.54468	62	IFI44L ISG15 IRF7 IFITM1 IFIT3 MX1 OAS1 BST2 EIF2AK2 ISG20 PLSCR1 SAMD9L UBE2L6 EPSTI1 IFI35 SAMD9 SP110 PSMB9 PARP9 IFI44 CASP1 TAP1 PSME2 LY6E TENT5A LAP3 NMI IFITM2 IFIT2 IFI30 PSMB8 STAT2 DDX60 IRF2 PARP14 SELL PARP12 ADAR IFI27
acute_cd8	6	timen	C7_IMMUNESIGDB	GSE18791_UNSTIM_VS_NEWCATSLE_VIRUS_DC_18H_DN	5.82743e-24	4.5783e-22	1.27091	-0.756185	-3.11714	103	IFI44L IFIT1 MX1 IRF7 RSAD2 XAF1 OAS1 MX2 SAMD9L DDX60 CMPK2 PLSCR1 SAMD9 TRIM22 EPSTI1 HERC6 IFI44 HELZ2 HERC5 DDX58 OASL CD38 PPM1K SLAMF7 STAT1 DDX60L OAS3 CHMP5 DHX58 IFIT2 IFIH1 PHF11 PARP14 ZBP1 IFIT5 TNFSF10 C21orf91 GBP1 B4GALT5 ZNF445 ARHGAP27 TRAFD1 NT5C3A GBP5
acute_myeloid	7	acuity_maxn	C5_GO_CC	GOCC_RIBOSOME	5.86726e-24	9.62231e-22	1.27091	-0.635525	-2.56719	188	BTF3 RPS12 APEX1 RPL10A RPS3A RPL10 RPL30 RPS15A MRPL54 RPL34 RPL18A RPS3 RPL23A RPL35A RPS27 RPS18 RPS5 RPL32 RPL21 RPL26 RPL29 RPS13 RPSA RPL14 RPL15 RPS23 EIF3H RPL9 MRPS18B RPS4Y1 RPS4X RPS16 RPS28 RPL6 RACK1 RPL11 RPL7A RPL13 RPL5 RPS8 RPL18 RPL28 RPS6 RPS17 RPS27A MRPL43 RPS11 RPS26 RPL17 RPL4 RPL23 MRPS21 RPL13A MRPL4 RPL3 RPL37 RPS7 RPL39 MRPS12 MRPS11 RPS14 MRPS36 MRPL14 MRPL40 RPL36 RPLP0 RPS25 RPL7 RPL41 RSL24D1 MRPL19 RPL12 RPS29 RPS21 RPS15 RPL19 RPL24 RPS24 RPL31 MRPL20 RPL27 RPL36A MRPL11 EIF2A RPS19
acute_cd8	11	timen	C7_IMMUNESIGDB	GSE42021_TREG_PLN_VS_CD24INT_TREG_THYMUS_DN	5.89723e-24	8.99613e-22	1.27091	-0.715171	-2.40756	128	IFI44L MX1 ISG15 TRIM22 BST2 MX2 OAS1 ISG20 PLSCR1 OAS2 IFI35 IFI44 STAT1 OAS3 IFI16 SP110 TAP1 SP100 DDX60 NMI PSMB9 DDX58 BTN3A3 UBE2L6 IFIT3 CD38 GBP1 PSMB8 LAP3 LY6E OASL ADAR TRAFD1 CALCOCO2 PHF11 BTN3A2 RBCK1 PCM1 JAK2 CTSC TRANK1 IFITM1 GSTO1 PML MYD88 ZNF22 GBP2 PSMB10 UBA7 APOL6 SAMHD1 TYMP PARP12 TRIM14 PSME1 IRF3 STAT3 IFI27 PSMA4 PSME2
acute_cd4	8	timen	C7_IMMUNESIGDB	GSE13485_DAY7_VS_DAY21_YF17D_VACCINE_PBMC_UP	5.91847e-24	7.94883e-22	1.27091	-0.748523	-3.50054	80	IFI44L ISG15 XAF1 IFI6 IRF7 IFIT3 OAS1 MX1 MX2 EIF2AK2 LY6E OASL OAS2 EPSTI1 PARP9 STAT1 TRIM22 IFI27 SP100 SAMD9L PHF11 ADAR DTX3L TRIM69 SPATS2L DDX60 HERC5 OAS3 STAT2 DDX60L PARP12 LAP3 PLSCR1 RIN3 ODF3B
acute_cd8	10	covid	C7_VAX	GAUCHER_PBMC_YF_VAX_STAMARIL_UNKNOWN_AGE_10DY_UP	5.99327e-24	1.72606e-22	1.27091	0.783521	2.50675	78	IFI44L XAF1 ISG15 IFI6 IRF7 BST2 MX1 EIF2AK2 LY6E IFITM1 MT2A OAS1 HERC5 IFI44 PLSCR1 OASL PHF11 IFI35 TMEM123 SP110 OAS3 TRIM22 UBE2L6 LAP3 SAMD9L SAT1 NAPA SHISA5 PARP10 IFI27 ADAR OAS2 EPSTI1 PARP9 VAMP5 CHMP5 ZBP1 DRAP1 STAT1 IFITM3 PRF1 PLAC8 TNFSF10 GBP1 DDX60 LGALS3BP GBP5 HLA-A PARP14 CASP1 IFI16 SDF2L1
acute_cd8	10	timen	C7_IMMUNESIGDB	GSE13485_CTRL_VS_DAY3_YF17D_VACCINE_PBMC_DN	6.00669e-24	2.21462e-21	1.27091	-0.842348	-2.73951	60	IFI44L XAF1 ISG15 IFI6 MX1 IRF7 STAT1 BST2 TRIM22 UBE2L6 PLSCR1 EIF2AK2 OAS1 SAMD9L IFITM1 PARP9 MX2 IFI44 PHF11 EPSTI1 OAS2 LY6E OAS3 ADAR PARP10 DDX60 GBP1 OASL HERC5 SELPLG TAP1 TRIM69 DTX3L PSME2 IFI27 DDX60L SAMHD1 CSK LCP2 IFITM2 PIN4 LAP3 IFITM3
acute_bcell	7	timen	C7_VAX	ERWIN_COHEN_BLOOD_TC_83_AGE_23_48YO_VACCINATED_VS_CONTROL_2DY_UP	6.02086e-24	1.32459e-22	1.27091	-0.890377	-3.45334	42	IFI44L XAF1 IFITM1 IRF7 MX1 ISG20 ISG15 BST2 IFIT3 LY6E UBE2L6 TRIM22 EIF2AK2 IFITM2 OAS1 IFI6 MX2 LAP3 STAT1 PARP9 EPSTI1 OAS2 SAMD9L IFI16 IFI35 RNF213 PLSCR1 ZBP1 SAMD9 ZC3HAV1
acute_bcell	8	timen	C7_VAX	GAUCHER_PBMC_YF_VAX_STAMARIL_UNKNOWN_AGE_10DY_UP	6.03984e-24	2.95952e-22	1.27091	-0.831891	-3.17963	63	IFI44L XAF1 IFITM1 IRF7 ISG15 MX1 BST2 SHISA5 LY6E UBE2L6 EIF2AK2 TRIM22 IFI6 OAS1 STAT1 IFI16 PLSCR1 CHMP5 IFITM3 EPSTI1 NMI PLAC8 SAMD9L DRAP1 SP110 PSME2 PARP9 HLA-A LAP3 CYSLTR1 IFI35 CASP1 CYBB PHF11 ADAR RAB8A MT2A STAT2 PML ZBP1 TAP1 UBA7
acute_cd4	12	timen	C7_VAX	HOWARD_NEUTROPHIL_INACT_MONOV_INFLUENZA_A_INDONESIA_05_2005_H5N1_AGE_18_49YO_3DY_UP	6.1235e-24	6.08523e-23	1.27091	-0.852349	-3.07777	56	IFI44L XAF1 MX1 ISG15 SAMD9L TRIM22 EIF2AK2 IFI6 BST2 OAS2 EPSTI1 OAS1 DDX60 IFI44 LY6E PLSCR1 OAS3 IFI35 PARP10 ZBP1 SAMHD1 PPM1K TRIM14 GBP1 SLFN5 PARP14 HERC5 PARP12 OASL GBP5 BTN3A3 GIMAP2 SP140 GBP4 MT2A
acute_cd4	10	timen	C7_IMMUNESIGDB	GSE42724_NAIVE_BCELL_VS_PLASMABLAST_UP	6.14268e-24	4.18931e-21	1.27091	-0.684034	-2.62112	92	IFI44L XAF1 IRF7 ISG15 MX2 EIF2AK2 MX1 IFIT3 OAS1 BST2 STAT1 IFIT1 TRIM22 UBE2L6 OAS2 RSAD2 LY6E SAMD9 USP18 EPSTI1 TAP1 DDX60 PSMB9 PPM1K HERC5 SHISA5 SAMD9L NAPA IFI44 GBP1 IFI35 PARP10 LGALS3BP NT5C3A PARP9 SSB PLSCR1 SP110 CASP1 OAS3 DTX3L CMPK2 IFIT2 APOL6 NUB1 IFITM1 NMI IFI27 PNPT1 LAP3 TRAFD1 PSMA4 TNFSF10 HERC6 STAT2 HLA-F DDX60L ZBP1
acute_cd4	14	timen	C7_IMMUNESIGDB	GSE19888_ADENOSINE_A3R_INH_PRETREAT_AND_ACT_BY_A3R_VS_TCELL_MEMBRANES_ACT_MAST_CELL_UP	6.17905e-24	1.41589e-21	1.27091	-0.776286	-2.66564	90	IFI44L XAF1 IRF7 ISG15 MX1 BST2 OAS1 IFIT3 ISG20 EIF2AK2 MX2 EPSTI1 OAS2 STAT1 GIMAP4 SAMD9L GZMB PARP9 RSAD2 IFI35 LY6E IFI44 GIMAP7 PSMB9 DTX3L UBE2L6 SLFN5 PSMB8 SP110 OAS3 TAP1 RNF213 NMI FCGR3A TNFSF10 PSME2 CASP1 ZNFX1 RAP1B PARP14 DDX58 CYBC1 PTPRC OASL IFITM3 ADAR PSMB10 TRAFD1 TCIRG1
acute_bcell	8	timen	C7_IMMUNESIGDB	GSE21546_WT_VS_SAP1A_KO_DP_THYMOCYTES_UP	6.24362e-24	1.49597e-20	1.27091	-0.807478	-3.17633	72	IFI44L XAF1 IFITM1 IRF7 ISG15 MX1 BST2 UBE2L6 PSMB9 EIF2AK2 TRIM22 OAS1 STAT1 IFI16 MX2 PLSCR1 IFITM3 SAMD9 PPM1K NMI IFITM2 SAMD9L SP110 PSME2 HLA-E RNF213 PARP9 LNPEP LAP3 BTN3A2 HLA-F B2M IFI35 CASP1 PSME1 PHF11 ADAR HLA-B IRF2 HLA-C MT2A PSMB8 STAT2 PML TAP1
acute_cd8	1	timen	C5_GO_BP	GOBP_BIOLOGICAL_PROCESS_INVOLVED_IN_INTERSPECIES_INTERACTION_BETWEEN_ORGANISMS	6.32203e-24	5.9269e-21	1.27091	-0.472597	-1.57931	820	IFI44L MX1 RSAD2 IFIT1 OAS1 IFIT3 IRF7 ISG15 PLSCR1 MX2 IFI6 CX3CR1 USP18 IFI27 OAS2 CMPK2 OAS3 PARP9 DTX3L IFI35 DDX60 IFI44 STAT1 ISG20 GBP1 HERC6 OASL HERC5 CCL4 EIF2AK2 SLAMF6 LGALS9 DDX58 BST2 PARP14 N4BP1 PRDX3 NMI IFIH1 TRIM22 IFI16 FKBP5 DHX58 RTP4 LAG3 SP100 CHMP5 KIR2DL4 ADAR MOV10 CCL3 PRF1 MYD88 GBP4 CHMP7 RNF5 TRIM38 TRDV1 SLAMF7 STAT2 IRF9 FGR TRIM21 PIM2 BATF ZNFX1 TNFAIP8L2 SLC1A5 SELPLG TRGV3 LY6E XIAP IRF3 GZMB TRDV2 STOM CNP TRIM5 PML PPP1R11 KLRD1 CYBC1 HAVCR2 CD55 CASP1 GBP5 TRIM28 TRAFD1 SPN SKP2 BCL2L1 HSPA8 PTGER2 IRF2 IFIT2 BANF1 TRGV8 TRIM14 LILRB1 TNFRSF1A FADD IFITM1 TRIM27 SOCS1 IL7R IKZF3 THOC3 PLCG2 POLR3K CDK4 ACTR3 IKBKG CD58 G3BP1 EXOSC5 IVNS1ABP HSPD1 SRPK1 FGL2 NT5C3A TENT5A PPID MLKL DDX21 TBX21 IFIT5 THOC2 TNFRSF1B SHC1 RBCK1 ACTA2 RNF213 CD47 APOL1 XCL2 SCARB2 RNASEL PTPN6 NFE2L2 SERINC3 RIPK3 LY9 TBK1 HSPA1A JAK2 TRIM52 HEXIM1 SYT11 ATG5 TRGV2 S100A12 TRGV9 SPON2 VPS4B TRAC FASLG HDAC2 SERPINB9 ZC3HAV1 RASGRP1 SMARCA4 CTR9 VAV1 NR1H2 CCNK SLC52A2 FYN CADM1 GBF1 SENP7 AUP1 TRIM26 GRN KLRG1 MNDA IFNAR2 SH2D1B EXOC1 GSDMD PCK2 CNPY3 RNF31 CARD16 CCT5 PPP2R3C HLA-F XCL1 GBP3 IRAK4 MAPK14 AIM2 RAB29 BCL2 STX4 TRIM56 ZBP1 ADH5 SLC3A2 MSRB1 TRIM35 POLR3D SAP30BP GBP2 APOBEC3G TRIM25 WAS DDX17 LCK NUB1 YTHDC2 TNFRSF4 RBM14 AIF1 CDC73 SAMHD1 IKBKB BCR PAF1 TARBP2 HSP90AB1 RPS6KB1 PRDM1 RELA IFNAR1 APOBEC3C TRIM4 MECP2 TP53 TTC4 ARHGEF2 CD244 TRGV4 STXBP3 CRTAM SIRT2 RAB27A XRCC5 DHX36 PRDX1 VAMP3 SMARCB1 TBC1D20
acute_cd8	6	covid	HZ_COVID19	MERS-CoV Top 200 Predicted Genes from Geneshot AutoRIF via AutoRIF Co-Occurrence Gene Similarity	6.4117e-24	1.31898e-22	1.27091	0.617565	2.21501	156	IFI44L MX1 OAS1 IFI44 IFIT1 USP18 IFIT3 EPSTI1 ISG15 OASL MX2 IRF7 RSAD2 HERC5 CMPK2 IFI6 PLSCR1 OAS3 DDX60 OAS2 HERC6 MOV10 IFIH1 SAMD9 EIF2AK2 ISG20 GBP1 IFI35 MYD88 PARP12 DHX58 IFITM3 STAT2 ZBP1 DDX58 BST2 TRIM25 TRAFD1 IFIT2 ANXA5 STAT1 RTP4 LMNB1 TRIM21 IRF9 LY6E IFIT5 BIRC3 HIST1H1C IRF8 MCOLN2 ANXA7 PLP2 DDX41 ADAR
acute_myeloid	10	timen	C7_VAX	HOWARD_NEUTROPHIL_INACT_MONOV_INFLUENZA_A_INDONESIA_05_2005_H5N1_AGE_18_49YO_3DY_UP	6.4117e-24	7.65396e-23	1.27091	-0.701161	-2.58265	88	IFIT1 RSAD2 SERPING1 IFIT3 SIGLEC1 XAF1 IFIT2 ZBP1 SAMD9L IFI44L OAS1 OASL OAS2 ISG15 LPAR6 IFI6 AIM2 SPATS2L IFIH1 USP18 PLSCR1 HERC5 OAS3 TRIM22 RTP4 IFI35 GBP1 MX1 IFI44 CMPK2 DDX60 EPSTI1 TRIM5 GIMAP1 EIF2AK2 ZCCHC2 GIMAP2 FCGR1A PARP10 SP140 SLFN5 PPM1K PARP12 IFIT5 GBP3 TFEC CD2AP HERC6 LY6E ETV7 GBP5
acute_cd8	11	timen	HZ_COVID19	Top 500 up genes for SARS-CoV-2 infection in Rhesus macaques at Group 1 dose in PBMCs at 4 DPI from GSE156701	6.41811e-24	8.91597e-23	1.27091	-0.643413	-2.23318	192	IFI44L MX1 IFI6 XAF1 ISG15 IRF7 EIF2AK2 EPSTI1 BST2 MX2 OAS1 ISG20 SAMD9 OAS2 IFI44 PARP9 OAS3 IFI16 SLFN5 RSAD2 USP18 CMPK2 TAP1 SP100 DDX60 DDX58 HERC5 IFIT3 GBP1 PLEK DTX3L STAT2 OASL ADAR SMCHD1 FKBP5 CHST12 PARP10 FBXO6 PHF11 BTN3A2 CTSC DDX60L TRANK1 PML ZNFX1 MAGED2 PFKP HELZ2 PARP14 CLASP1 GBP2 APOL6 EIF4G1 ARMCX3 ARID5B SAMHD1 XPO1 MYLIP PIK3AP1 PARP12 KLHDC7B TRIM14 LPIN2 TARS IFI27 UNC93B1
acute_cd8	all	age_n	C3_TFT_GTRD	HSD17B8_TARGET_GENES	6.44435e-24	2.88062e-21	1.27091	-0.552668	-2.18222	475	HPGD FADS2 DEPDC1 RTKN2 SKA1 UBE2C CDC20 CCNB2 PLK1 HMMR CDCA3 FHL1 SKA3 KNL1 BUB1 CDCA2 KIF20A MKI67 AURKB PLCXD1 KIF15 GTSE1 PIMREG TICRR MCM10 DLGAP5 BIRC5 FOXM1 HJURP DBF4B WDR62 RAD54L SGO2 ASPM DTL PBK MND1 TMPO-AS1 MIS18A KCNMB4 ZWINT SPC24 CIT CDCA5 CENPA PSMC3IP CENPQ CENPN XRCC3 RAD51 SHCBP1 KIFC1 SPC25 CENPK E2F2 CENPF CKAP5 SPAG5 SNCA MELK CHD7 KIF2C PLK4 PCLAF NCAPG ANLN C21orf58 BRCA1 MCM6 KIF23 POLQ TRIP13 UBE2T KIF14 GTSE1-DT CDC6 MYBL2 NCAPH TRIM59 ZW10 NCAPG2 MCM7 IFT80 CDKN3 C1QTNF6 KCTD21-AS1 TROAP BRCA2 CEP55 CKAP2L RDM1 ZNF90 MTHFD1 CENPI NEK2 RRM2 KIF18B INCENP TULP3 ARHGEF39 NUP37 ZNF367 C1orf112 TDRKH LINC01572 PARPBP GINS2 ALG10 RFC3 THAP8 FANCI GPSM2 NDC80 NET1 POC1A TACC3 NUF2 UHRF1 MCM5 AFMID PRC1 RCCD1 ERI2 RAD51B ATAD5 ASF1B NUDT15 ZNF486 SGO1 POLD1 CCNE1 MCM8 DNA2 KMT5A LRRC45 CCNA2 GINS1 TOP2A XRCC2 DOLPP1 LSM5 CENPE FAM222A CEP89 TK1 SMC4 CENPO ESCO2 ATP2A1-AS1 MCM3 CMSS1 DIAPH3 STIL POLD3 FANCD2 PRIM2 TEDC2 CIP2A XPO1 RAD51AP1 SKA2 TIMM21 CENPP RFX2 TDRKH-AS1 ZNF726 TTK KNTC1 RPA1 TRMT6 NUDT2 KIF22 APOBEC3B RECQL4 CDK1 FBXO15 FKBP3 MTFR2 HCN3 C8orf33 IPO11 CDC25C ING2 ZIK1 KLHL12 SASS6 ANP32E SPAG6 TCF19 C12orf4 NOLC1 CENPW ZNF678 E2F1 MTAP SP4 INTS14 ZNF736 HMGB3 CKS1B MZT1 CEP295 SMC2 CDCA7 ARID3B MAEA FEN1 ERCC6L HAUS8 EDC3 MAD2L1 CDCA8 HASPIN TRMT13 AHCTF1 HMGB2
acute_bcell	5	covid	HZ_COVID19	500 genes up regulated by SARS-COV-2 infection of Calu3 cells	6.50137e-24	2.3795e-22	1.27091	0.625043	2.04323	193	IFI44L IFITM1 XAF1 ISG15 IRF7 MX1 IFIT3 PLSCR1 MT2A TRIM22 EIF2AK2 ISG20 BST2 STAT1 NFKBIA EPSTI1 SAMD9L OAS1 NMI NFKB2 HERC5 TYMP LAP3 ADAR PPM1K RNF213 UBE2L6 LGALS9 MX2 IFIT1 IFI44 THEMIS2 SAT1 PHF11 IFI35 IFI16 OAS2 SP100 CDKN1A OAS3 ZFP36 IFIT2 NR3C1 SP110 NCOA7 ATF4 SAMD9 UGCG CHD2 MYD88 DUSP1 GADD45B TAP1 HSH2D UBA7 RELB PML EPC1 NFKBIZ TNIP1 PARP9 CASP1 PARP12 PSMB8 PSMB9 NFAT5 IFITM2 XRN1 SERTAD2 BCL2L11 PNPT1 NUAK2 DDX60 APOBEC3G ZFP36L1 IFIT5 SERPINB9 RASGEF1B PARP14 ZBP1 DCP1A BCL10 HLA-F NAMPT PMAIP1 ARID5B CYLD STAT2 DDX60L TRANK1 IRF9
acute_bcell	5	covid	HZ_COVID19	500 genes up-regulated by SARS-CoV-2 (2 MOI) in human Calu-3 cells from GSE147507	6.50137e-24	2.3795e-22	1.27091	0.625043	2.04323	193	IFI44L IFITM1 XAF1 ISG15 IRF7 MX1 IFIT3 PLSCR1 MT2A TRIM22 EIF2AK2 ISG20 BST2 STAT1 NFKBIA EPSTI1 SAMD9L OAS1 NMI NFKB2 HERC5 TYMP LAP3 ADAR PPM1K RNF213 UBE2L6 LGALS9 MX2 IFIT1 IFI44 THEMIS2 SAT1 PHF11 IFI35 IFI16 OAS2 SP100 CDKN1A OAS3 ZFP36 IFIT2 NR3C1 SP110 NCOA7 ATF4 SAMD9 UGCG CHD2 MYD88 DUSP1 GADD45B TAP1 HSH2D UBA7 RELB PML EPC1 NFKBIZ TNIP1 PARP9 CASP1 PARP12 PSMB8 PSMB9 NFAT5 IFITM2 XRN1 SERTAD2 BCL2L11 PNPT1 NUAK2 DDX60 APOBEC3G ZFP36L1 IFIT5 SERPINB9 RASGEF1B PARP14 ZBP1 DCP1A BCL10 HLA-F NAMPT PMAIP1 ARID5B CYLD STAT2 DDX60L TRANK1 IRF9
acute_bcell	8	covid	proteinatlas_blood_expression_cluster	Cluster 30: Non-specific - Translation	6.50686e-24	3.18836e-22	1.27091	-0.724492	-2.66734	114	RPL4 RPL27 RPL3 UXT IMPDH2 RPL23 EEF2 RPS6 RPS4X RPL10A EEF1B2 RPL6 RPS8 RPS5 SMIM20 RPS16 RPL7 RPSA LTB RPS20 RPS11 RPS3A RPLP2 RPS7 RPL34 RPS2 RPL37 RPL26 EEF1G RPS14 RPL15 EEF1A1 RPS10 RPL27A RPS19 NPM1 RPS29 RPS18 RPLP0 RPL9 RPL18 ALKBH7 RPS15A RACK1 RPL7A RPS3 RPS27A RPL10 RPS13 RPL13 RPS21 RPS9 RPL39 HINT1 RPL36A RPL21 TOMM7 CHI3L2 RPL23A RPL29 EIF2S3 RPS23 RPS28 RPLP1 KLHL36 RPL37A THAP7 RPL5 RPL31 RPL8 RPL19 RPL24 EIF3H RPL35A RPL22
acute_cd4	8	timen	HZ_COVID19	Top 500 up genes for SARS-CoV-2 infection in Rhesus macaques at Group 3 dose in Bronchoalveolar Lavage at 4 DPI from GSE156701	6.59782e-24	2.03295e-22	1.27091	-0.677021	-3.08394	109	IFI44L ISG15 XAF1 IFI6 IRF7 IFIT3 OAS1 MX1 MX2 EIF2AK2 GIMAP4 LY6E OASL OAS2 EPSTI1 PARP10 PARP9 IFI16 STAT1 HELZ2 SLFN5 TRIM22 IFI27 IFI44 GIMAP6 DDX60 HERC5 DDX58 OAS3 TYMP CHST12 STAT2 PARP12 TRAFD1 MARS TRIM14 SAMHD1
acute_cd8	11	timen	C7_IMMUNESIGDB	GSE37534_UNTREATED_VS_PIOGLITAZONE_TREATED_CD4_TCELL_PPARG1_AND_FOXP3_TRASDUCED_DN	6.71425e-24	9.92241e-22	1.26274	-0.726247	-2.43614	120	IFI44L MX1 IFI6 XAF1 ISG15 IRF7 EIF2AK2 BST2 MX2 OAS1 ISG20 PLSCR1 OAS2 IFI35 IFI44 STAT1 OAS3 RSAD2 USP18 SP110 TAP1 NMI PSMB9 DDX58 HERC5 TXNIP UBE2L6 IFIT3 GBP1 PSMB8 STAT2 GSDMD LY6E OASL IFITM3 TRAFD1 RBCK1 IFITM1 DGLUCY PML SYNRG DDIT4 SPTLC2 MYD88 CBR1 PSMB10 APOL6 PARP8 PARP12 TRIM14 CFLAR IFI27
acute_myeloid	7	timen	C7_IMMUNESIGDB	GSE2706_UNSTIM_VS_8H_R848_DC_DN	6.76849e-24	1.33133e-21	1.26274	-0.694634	-3.12866	107	ISG15 IFI6 SAMD9L XAF1 IFIT3 HERC5 EPSTI1 IFI44 IFIT1 PARP14 RNF213 OAS2 APOBEC3A DDX60L CMPK2 ISG20 EIF2AK2 DDX58 IFIT2 TNFSF10 GBP1 SLFN5 USP18 IFI35 IFIH1 NFKBIZ STAT1 PARP9 NABP1 TCF7L2 BAZ1A SAT1 NLRC5 TDRD7 PLXNC1 SIPA1L1 HERC6 MAML2 TNFAIP3 CYTIP IL15 LILRB2 ARHGAP24 NAMPT THBS1
acute_cd4	12	covid	C5_GO_CC	GOCC_LARGE_RIBOSOMAL_SUBUNIT	6.79896e-24	5.18081e-22	1.26274	-0.751409	-3.37589	80	RPL29 RPL35 RPL21 RPL26 RPLP2 RPL4 RPL18A RPL34 RPL23 RPL13 RPL6 RPL31 RPL10A RPL27 RPL18 RPL41 RPL13A RPL37 RPL27A RPL5 RPL39 RPLP1 RPL3 RPL37A RPL35A RPL19 RPL24 RPL7A RPL32 RPL30 RPL8 RPL36A MRPL10 RPL10 RPLP0 RPL17 MRPL28 RPL22 RPL23A MRPL33 RPL7 MRPL14 RPL9 MRPL57 UBA52 MRPL52 RPL38 MRPL40 MRPL36 MRPL3 MRPL47 RPL36
acute_cd8	10	timen	C7_VAX	ERWIN_COHEN_BLOOD_VACCINE_TC_83_AGE_23_48YO_VACCINATED_VS_CONTROL_7DY_UP	6.8018e-24	1.21582e-22	1.26274	-0.911783	-2.7846	39	IFI44L XAF1 ISG15 IFI6 MX1 IRF7 TRIM22 IFI35 UBE2L6 PLSCR1 EIF2AK2 OAS1 SAMD9L IFITM1 PARP9 MX2 IFI44 SAMD9 EPSTI1 OAS2 SHISA5 LY6E RNF213 OAS3 PPM1K DDX60 MT2A GBP1 OASL HERC5 IFI27 DDX60L TNFSF10
acute_cd8	6	timen	C7_IMMUNESIGDB	GSE19888_CTRL_VS_TCELL_MEMBRANES_ACT_MAST_CELL_PRETREAT_A3R_INH_DN	6.81817e-24	5.27164e-22	1.26274	-0.694011	-2.98443	139	IFI44L IFIT1 IRF7 RSAD2 OAS1 SAMD9L DDX60 CMPK2 USP18 GZMB OAS2 HELZ2 PARP9 BST2 DTX3L PLAC8 EIF2AK2 SLAMF7 STAT2 HSH2D RTP4 SLFN5 IFIT2 USP11 IFITM3 SP110 IFIH1 GSAP SHISA5 PARP14 SLFN13 ADAR TRIM21 TRIM25 N4BP1 ITGAL B4GALT5 PIK3AP1 SETDB2 TRIM5 ANKFY1 SAMHD1 IRF9 HLA-E PTK2B SPATS2L
acute_myeloid	14	covid	HZ_COVID19	Top 500 up genes for SARS-CoV-2 infection in Rhesus macaques at Group 2 dose in PBMCs at 4 DPI from GSE156701	6.82493e-24	1.31867e-22	1.26274	0.726774	2.43011	137	IFI27 IFI44L LY6E IFITM1 ISG15 MX1 ISG20 XAF1 EIF2AK2 IFI6 UBE2L6 OAS1 USP18 IFI44 EPSTI1 STAT1 IFI35 BST2 TNFSF10 OAS2 IFI16 PARP9 MX2 NAPA SP100 HERC5 TAP1 SPATS2L CNP IFIT3 PARP10 TYMP FBXO6 NKG7 PARP14 STMN1 GLRX PLAC8 ZDHHC4 STAT2 IFIT2 SLC38A5 TMEM123 XPNPEP1 TRIM14 IRF7 KAT2A BTN3A2
acute_myeloid	7	timen	HZ_COVID19	SARS-Cov Top 200 Predicted Genes from Geneshot GeneRIF via Tagger Co-Occurrence Gene Similarity	6.84859e-24	6.95755e-23	1.26274	-0.622917	-3.10357	146	IFI44L IFITM1 ISG15 RSAD2 MX1 MX2 IFI6 SAMD9L XAF1 IFIT3 OAS3 HERC5 IFITM3 EPSTI1 IFI44 IFIT1 IRF7 OAS2 ISG20 OASL LY6E SAMD9 TRIM22 DDX60 EIF2AK2 DDX58 IFIT2 GBP1 OAS1 IFITM2 IFI16 USP18 STAT2 IFI35 IFIH1 STAT1 TRIM56 PLSCR1 BST2 STAB1 DTX3L NLRC5 TRIM5 DHX58 HERC6 IRF9
acute_myeloid	14	timen	HZ_COVID19	500 genes upregulated by SARS-CoV-2 in human lung tissue from GSE147507	6.86006e-24	1.18222e-22	1.26274	-0.658772	-2.06476	196	IFI44L ISG15 IFITM1 XAF1 MX1 OAS1 UBE2L6 STAT1 LY6E SP110 IFI6 S100A11 MNDA MX2 SAMD9L OAS2 EIF2AK2 TNFSF10 EPSTI1 IFITM3 PHF11 IRF7 IFI44 IFITM2 TNFSF13B CD38 TRIM22 NMI HSH2D PARP9 PSMA4 STAT2 IGSF6 GNLY NAPA SAMD9 IFIT3 CD48 CTSC CARD16 LGALS9 HERC5 CD164 SRGN MAP2K6 S100A8 YWHAE SLAMF7 CD53 CAPZA1 GAPT IFIT2 PLAC8 NCF4 CYBB XRN1 P2RY14 PLEK SAT1 NAMPT SELL PTPRC RAC2 SPTLC2 ANP32A CD4 SFT2D1 IRF2 DYNLT1 GNG5 ZC3HAV1 GPR65 B2M LITAF NME8 PML IL2RG
acute_myeloid	14	timen	HZ_COVID19	Healthy human lung biopsy vs. COVID-19 infected human lung series 15 from GSE147507 up genes	6.86006e-24	1.18222e-22	1.26274	-0.658772	-2.06476	196	IFI44L ISG15 IFITM1 XAF1 MX1 OAS1 UBE2L6 STAT1 LY6E SP110 IFI6 S100A11 MNDA MX2 SAMD9L OAS2 EIF2AK2 TNFSF10 EPSTI1 IFITM3 PHF11 IRF7 IFI44 IFITM2 TNFSF13B CD38 TRIM22 NMI HSH2D PARP9 PSMA4 STAT2 IGSF6 GNLY NAPA SAMD9 IFIT3 CD48 CTSC CARD16 LGALS9 HERC5 CD164 SRGN MAP2K6 S100A8 YWHAE SLAMF7 CD53 CAPZA1 GAPT IFIT2 PLAC8 NCF4 CYBB XRN1 P2RY14 PLEK SAT1 NAMPT SELL PTPRC RAC2 SPTLC2 ANP32A CD4 SFT2D1 IRF2 DYNLT1 GNG5 ZC3HAV1 GPR65 B2M LITAF NME8 PML IL2RG
acute_myeloid	11	covid	C5_GO_BP	GOBP_IMMUNE_RESPONSE	6.86692e-24	3.36651e-21	1.26274	0.476398	1.89648	918	IFI27 IFI44L IFITM1 IFI6 MX1 IFIT3 RSAD2 IFI44 IFIT1 IFITM3 ISG15 USP18 OASL HERC5 C1QB OAS3 OAS1 APOBEC3A SERPING1 OAS2 ISG20 IFIT2 EIF2AK2 IRF7 MX2 DDX60 STAT1 IFI35 ZBP1 C1QC IFIH1 RNASE2 TNFSF10 C1QA DDX58 IFITM2 PARP9 STAT2 AXL GBP1 CCR1 CTSL PARP14 TRIM22 RNASE3 NMI LAG3 PML STAP1 TRIM14 PLSCR1 BST2 IL1RN N4BP1 GCH1 DHX58 IFI16 TAP1 CLU GBP4 SP100 PNP IFIT5 HLA-A EPHB2 ADAR TRIM5 CD38 CD180 APOBEC3G TRIM21 FCGR1A SPN DTX3L LILRB4 CD226 GBP5 MCOLN2 CCR5 ZNFX1 MYD88 C3AR1 B2M CYSLTR1 NUB1 LILRB1 ADORA2B DOCK10 PLD4 CXCL10 PHB UBE2N CD79B FAS CD58 AP1G1 GNLY WDFY1 RAP1GAP2 AKAP8 EXOSC9 LGALS9 ADCY7 TNFSF13B MICB TNFRSF21 CTSW NLRC5 ZC3HAV1 MAPKAPK2 GBP2 EREG STX8 NBN RFTN1 TNFRSF11A ELF4 SCIMP EXOSC3 VAMP3 TNIP2 ZC3H12A IL15 PAK1 POLR3D MYC FCGR1B GBP3 NR4A3 AIM2 BLNK TLR7 MR1 MALT1 IL32 EIF2B5 MNDA HAVCR2 IL4I1 IFNAR2 TMEM106A OPTN SNX6 RNF8 FLNB HLA-DRB5 NKG7 ITGAL IRF1 RBCK1 DDX1 TUBB4B APPL1 USP14 EIF2B2 CD47 SEMA4A CD86 LILRA1 CXCL14 MILR1 GRN AP3B1 RHBDF2 IRAK1 ATG5 POLR3K TCIRG1 G3BP1 RC3H1 PJA2 LYN PIK3CD TLR1 SP2 STX4 HLA-DQA2 SH2B2 USP15 SASH3 TRIM58 IL10RB JAK2 NECTIN2 YTHDF3 LGALS1 THOC1 CX3CR1 POU2F2 FOXP1 MLH1 CCL5
acute_cd4	5	covid	C7_VAX	HOWARD_NEUTROPHIL_INACT_MONOV_INFLUENZA_A_INDONESIA_05_2005_H5N1_AGE_18_49YO_1DY_UP	6.9251e-24	2.40993e-22	1.26274	0.559704	2.79805	194	IFI44L IFI6 ISG15 XAF1 MX1 MT2A IRF7 EIF2AK2 CISH LY6E IFITM3 IFITM1 IFIT3 OAS1 TYMP IFI44 PLSCR1 ODF3B PCGF5 HERC5 PARP10 SAMD9L EPSTI1 RNF213 ZBP1 OAS3 PARP12 DDX60 LAP3 GSTK1 IFI16 STAT2 FLT3LG CD69 LIPA TMSB10 ISG20 SERPINB9 NUB1 PARP14 CARD16 KLHDC7B CD2AP PPM1K FRMD4B BAK1 TRIM22 DTX3L OAS2 KDSR CALHM6 PARP11 SOCS1 PDE4B HERC6 GALM
acute_myeloid	7	covid	HZ_COVID19	SARS-CoV perturbation; 493 Down Genes from GEN3VA; Human Vero E6 cells; Accession: GSE30589 ; Platform: GPL570 ; Entry 3	6.94973e-24	8.8223e-23	1.26274	-0.56138	-2.00055	368	H2AFZ RPS13 DYNLL1 SLC25A5 UXT RPS8 RPS5 GNG5 POLR2J AP3S1 HMGN3 SEC61G RPL30 MRPS36 JTB UBL5 NPM1 DAD1 LTA4H EIF3E RPS17 NOP10 PARK7 RPL24 PLP2 SEC11A PSENEN CRIP1 ETHE1 VDAC1 COX7A2 OST4 SH3BGRL SRP19 UQCRH APEX1 SPCS1 MRPL34 ISCU GPX4 PFDN5 RAN SOD1 HEBP1 SPINT2 BANF1 COX6B1 RPS25 ERH RPL36AL SUMO2 RABAC1 CDC26 UQCRQ EDF1 POLR2G EID1 TMEM258 HEBP2 MIF FAM96A ST13 METTL9 GHITM BNIP3L RALA LSM7 PSMB4 SNRPA SRP9 ATRAID EIF3I TXN SUMO1 LYZ OSTC OAZ1 PTDSS1 COMMD8 WDR83OS SEC11C DBI FTL SNX10 YBX1 NELFE LAPTM4A NDUFA1 CBX1 PSMD8 PFN1 ATP6V0D1 CAP1 DPY30 RBX1 CAPNS1 NDUFAB1 NDUFA8 AHSA1 SNRPB GAPDH SRSF9 ADSL DYNLT1 MMGT1 TMEM203 SNRPD2 TUFM C1QBP TMED2 AKR1B1 AHCY S100A11 VDAC3 TALDO1 HSD17B10 MRPL16 CENPW SKP1 PCBD1 VAMP3 SSR2 HSP90AB1 MMADHC NHP2 DPYSL2 SSR4 SNRPG TMBIM4 SMIM20 HMGB1 PCMT1 PSMB3 PPT1 VAMP7 BABAM1 HSPE1 TAF12 ZNHIT3 ROMO1 FAM107B ITM2B SH3BGRL3 CCT3 PPP1CC MAGOH SSSCA1 MRPL2 UCHL3 PGAM1 UQCRC1 CAPG CD81 CISD1 CHCHD10 CSDE1 CIB1 NDUFS2 PA2G4 MRPS35 PPA1 PIGP BCAP31 PSME1 ANP32E SYPL1 CERS2 ORMDL2 ARMCX6 TIMP2 PSMB6 PTMA CMC1 UBA3 HAUS1 MRPL17 MFSD5 UBE2D2 DAP3 ANXA5 TDP2 HMGN4
acute_cd4	9	covid	HZ_COVID19	SARS-Cov Top 200 Predicted Genes from Geneshot GeneRIF via AutoRIF Co-Occurrence Gene Similarity	6.96964e-24	6.39633e-23	1.26274	0.737615	2.99067	120	IFI44L MX1 IFI6 ISG15 PLSCR1 OAS1 OASL IRF7 IFIT3 IFI44 EPSTI1 HERC5 USP18 IFIT1 RSAD2 LY6E IFITM3 EIF2AK2 MX2 OAS2 IFI35 DDX60 IFITM1 OAS3 ISG20 RTP4 BST2 STAT1 IFI16 SAMD9L LGALS3BP GBP1 UBE2L6 DHX58 PSMB9 DDX58 DTX3L IFIH1 ADAR UBC TRIM22 PSMB8 IFIT5 CD40LG ATP6V0E1 TNFRSF1B
acute_cd8	9	covid	C7_IMMUNESIGDB	GSE21546_WT_VS_SAP1A_KO_DP_THYMOCYTES_UP	7.03941e-24	2.39088e-21	1.26274	0.700004	2.316	115	IFI44L ISG15 XAF1 MX1 IRF7 EIF2AK2 OAS1 IFI35 IFI16 PLSCR1 IFITM3 BST2 IFIT3 TRIM22 ADAR CASP1 RSAD2 MT2A OASL PARP9 MX2 IFITM1 OAS2 SP110 SAMD9 STAT1 LAP3 IFI27 IFI44 PPM1K SAMHD1 IFIT1 TAP1 OAS3 OGFR SAMD9L RNF213 DDX60 HELZ2 USP18 IFIT2 HERC6 GBP1 PHF11 BTN3A2 TRANK1 PARP14 LNPEP MT1X PSMB8 AGTRAP HLA-E IFIT5 DTX3L NUB1 IRF9 EIF2S2 VEZF1 DDX58 NMI
acute_cd4	5	covid	C7_IMMUNESIGDB	GSE21360_NAIVE_VS_QUATERNARY_MEMORY_CD8_TCELL_DN	7.05689e-24	3.42118e-21	1.26274	0.651104	3.23692	126	IFI44L IFI6 ISG15 XAF1 MX1 IRF7 EIF2AK2 IFITM3 ADAR IFITM1 IFIT3 OAS1 CHMP5 IFI44 PLSCR1 IFI27 HERC5 SP100 MX2 OAS3 PARP12 DDX60 CHST12 IFITM2 LAP3 SP110 STAT2 CD69 HIF1A HNRNPDL ISG20 SERPINB9 SAMD9 VCPKMT TIMM17A NMI TRIM22 OAS2 FBXO28 EHD4 UBC HERC6 PHF11 KANSL2 ZCCHC2 RSRC2 NBN LNPEP NGLY1 XIAP NIPAL3 TRAPPC4 APOL6 MAIP1
acute_cd4	12	timen	C7_IMMUNESIGDB	GSE37533_PPARG1_FOXP3_VS_FOXP3_TRANSDUCED_CD4_TCELL_PIOGLITAZONE_TREATED_UP	7.18151e-24	1.11429e-21	1.26274	-0.771852	-3.02181	89	IFI44L XAF1 MX1 ISG15 IRF7 EIF2AK2 IFI6 MX2 BST2 IFI16 OAS2 OAS1 DDX60 IFI44 SAMD9 ADAR LY6E PLSCR1 OAS3 IFI35 PSMB9 DDX58 SAMHD1 SP110 IFI27 TRIM38 TRIM14 TNFSF10 ISG20 UBE2L6 HERC5 IFITM1 PARP12 TRANK1 NMI N4BP1 OASL LNPEP PARP4 PHF11
acute_myeloid	10	timen	HZ_COVID19	MERS-Cov Top 200 Predicted Genes from Geneshot GeneRIF via AutoRIF Co-Occurrence Gene Similarity	7.21875e-24	1.36194e-22	1.26274	-0.633059	-2.40382	134	IFIT1 RSAD2 IFI16 HSPA1A ISG20 SAMD9 LGALS3BP IFIT3 C3AR1 IFITM1 IFIT2 IFI44L DDX58 MX2 OAS1 OASL OAS2 ISG15 IFI6 AIM2 IFIH1 USP18 PLSCR1 HERC5 OAS3 TRIM22 TNFAIP3 DTX3L CXCL10 RTP4 IFI35 IRF7 GBP1 MX1 IFI44 IRF2 IFNGR1 DDX60 EPSTI1 EIF2AK2 TLR7 STAT2 TRIM25 TLR8 IFIT5 HSPA8 YWHAE HLA-F ANKRD17 EIF2S1 ABCF1 DHX36 IRF3 TRIM56 RNF5 HERC6 UBE2L6 ZC3HAV1 LY6E ATP6V1B2 MTSS1 TANK BST2 IFITM3 HSPA1B USP15 DDX3X DHX58
acute_bcell	2	covid	C7_IMMUNESIGDB	GSE13485_PRE_VS_POST_YF17D_VACCINATION_PBMC_DN	7.23607e-24	6.99149e-21	1.26274	0.731469	3.29081	90	IFI44L IFITM1 XAF1 MX1 LY6E IFITM3 EIF2AK2 IFIT3 IRF7 MX2 IFI6 UBE2L6 IFI44 ISG15 SP110 OAS1 PSME2 LAP3 TRIM69 PARP9 IFI16 SAMD9 IFI35 EPSTI1 IFITM2 IRF9 ADAR OAS2 HERC5 SAMD9L PMM2 MARCKS CYSLTR1
acute_cd4	1	timen	C7_IMMUNESIGDB	GSE6269_HEALTHY_VS_STAPH_AUREUS_INF_PBMC_UP	7.2527e-24	1.46716e-21	1.26274	-0.643613	-3.19856	121	IFI44L XAF1 IRF7 MX1 IFI6 ISG15 OAS2 IFI44 OAS1 MX2 LY6E EIF2AK2 TRIM22 IFITM3 IFITM1 SP110 STAT1 HERC6 MRPS18B ADAR HLA-B PTPRC IFI35 TRMT13 PRIM1 HACD3 OAS3 ISG20 OGFOD2 SPOP LGALS3BP PARP12 DDX60 IFI16 HERC5 TRIM38 TIA1 LNPEP
acute_cd8	10	covid	HZ_COVID19	SARS perturbation; 286 Up Genes from GEN3VA; Human airway epithelium (HAE) cells; Accession: GSE47961 ; Platform: GPL6480; Entry 3	7.28425e-24	6.15387e-22	1.26274	0.800334	2.53679	70	IFI44L XAF1 ISG15 IFI6 IRF7 BST2 MX1 EIF2AK2 IFITM1 MX2 OAS1 ALOX5AP HERC5 IFI44 PLSCR1 OASL PPM1K IFI35 SP110 IFITM2 OAS3 DDX60L UBE2L6 SAMD9L SAMD9 IFI27 KLF6 DUSP1 OAS2 EPSTI1 PARP9 ZBP1 FOS STAT1 IFITM3 ISG20 GBP1 DDX60 GBP5 IER2
acute_cd8	6	timen	HZ_COVID19	SARS Top 200 Predicted Genes from Geneshot GeneRIF via AutoRIF Co-Occurrence	7.29614e-24	6.15414e-23	1.26274	-0.721352	-3.01759	120	IFI44L IFIT1 MX1 IFIT3 IRF7 RSAD2 OAS1 IFI6 ISG15 MX2 DDX60 ISG20 USP18 TRIM22 EPSTI1 OAS2 IFI44 HERC5 DDX58 BST2 IFI35 EIF2AK2 OASL STAT2 IFITM1 STAT1 RTP4 PTGDR OAS3 DHX58 IFIT2 IFITM3 IRF2 IFIH1 LY6E TRIM25 IFI16 IFIT5 UBE2L6 IL2RB GBP1 SRGN SAMHD1 IRF9 IFNGR1 MTSS1
acute_cd4	1	timen	HZ_COVID19	SARS-Cov Top 200 Predicted Genes from Geneshot GeneRIF via Tagger Co-Occurrence Gene Similarity	7.31256e-24	3.98128e-22	1.26274	-0.666619	-3.21187	111	IFI44L XAF1 IRF7 MX1 IFI6 ISG15 IFIT3 OAS2 IFI44 OAS1 BST2 MX2 ATP6V0E1 SAMD9L LY6E EIF2AK2 TRIM22 UBE2L6 CD53 PSME2 IFITM3 IFITM1 STAT1 HERC6 EPSTI1 HNRNPA2B1 SAMD9 GBP1 ICAM2 IRF9 IFI35 DDX58 PLSCR1 OAS3 IFITM2 ISG20
acute_bcell	5	timen	HZ_COVID19	SARS-Cov Top 200 Predicted Genes from Geneshot AutoRIF via AutoRIF Co-Occurrence Gene Similarity	7.34511e-24	1.41461e-22	1.26274	-0.765042	-2.40804	97	IFI44L ISG15 IFI6 IRF7 IFITM1 IFIT3 MX1 OAS1 BST2 TRIM22 STAT1 MT2A EIF2AK2 ISG20 MX2 IFIT1 UBE2L6 EPSTI1 IFI35 IFI16 SAMD9 OAS2 HERC5 IFI44 PSME2 LY6E AIM2 IFITM2 IFIT2 ATP6V0E1 OAS3 STAT2 DDX60 IRF2 UNC93B1 DTX3L MYL12A TNFRSF1B CALCOCO2 ADAR PSMA6
acute_cd8	11	timen	HZ_COVID19	MERS-Cov Top 200 Predicted Genes from Geneshot GeneRIF via Tagger Co-Occurrence Gene Similarity	7.38217e-24	9.98536e-23	1.26274	-0.74428	-2.48343	104	IFI44L MX1 IFI6 XAF1 ISG15 IRF7 TRIM22 EIF2AK2 EPSTI1 BST2 MX2 OAS1 ISG20 PLSCR1 SAMD9 OAS2 IFI35 IFI44 STAT1 OAS3 IFI16 RSAD2 USP18 DDX60 DDX58 HERC5 UBE2L6 IFIT3 GBP1 DTX3L STAT2 LY6E OASL ADAR IFITM3 TRAFD1 IRF2 IFITM1 TRIM56 MYD88 CD53 UBA7
acute_cd8	10	timen	C7_IMMUNESIGDB	GSE21927_SPLEEN_C57BL6_VS_4T1_TUMOR_BALBC_MONOCYTES_DN	7.46503e-24	2.55571e-21	1.26274	-0.735851	-2.55659	111	IFI44L XAF1 ISG15 IFI6 MX1 IRF7 ISG20 BST2 TRIM22 IFI35 UBE2L6 PLSCR1 EIF2AK2 OAS1 SP100 IFITM1 IFI16 MX2 IFI44 SAMD9 PHF11 OAS2 LY6E OAS3 ADAR DDX60 CHMP5 MT2A GBP1 OASL HERC5 CLEC2D SP110 PSME2 TRANK1 NMI PSMB8 PSMA5 RBCK1 EIF4A2 SNX6 HMGN1 PARP4 ERGIC2 LPIN2 CD164 MYL12A IFITM2 BTN3A3 LGALS3BP LAP3 IFITM3 SMCHD1
acute_bcell	6	covid	HZ_COVID19	500 genes up-regulated by SARS-CoV-2 in Calu-3 cells from GSE148729	7.48777e-24	2.84535e-22	1.26274	0.645351	2.2052	178	IFITM1 IFI44L XAF1 MX1 IFI6 ISG15 IRF7 NFKBIA EPSTI1 IFIT3 OAS1 MX2 IFI44 HERC5 LY6E IFITM3 SP110 UBE2L6 PPM1K KLF6 BST2 IFIT1 USP18 TRIM22 KMT2C CMPK2 NMI ADAR TAP1 LAP3 PPP1R15A DUSP1 IFI35 PSMB9 TYMP IFITM2 LGALS9 SAMD9L RNF213 ISG20 IFI16 OAS2 PARP14 RELB HLA-A FOS SAMD9 STAT1 DDX60 UBA7 HSH2D PMAIP1 PARP9 ZBP1 NFKB2 PARP10 HERPUD1 MT2A IL7R APOBEC3G TRANK1 PRKD2 SP100 IFI27 BAZ2B MYD88 RASGEF1B DAPP1 NT5C3A DDX60L
acute_cd4	12	covid	HZ_COVID19	Top 500 up genes for SARS-CoV-2 infection in Rhesus macaques at Group 1 dose in PBMCs at 2 DPI from GSE156701	7.53934e-24	8.33851e-22	1.26274	0.634986	2.64724	177	IFI44L XAF1 MX1 EIF2AK2 ISG15 IFI6 SP100 MX2 HERC5 PARP9 IFI44 OAS1 LY6E IRF7 PLSCR1 IFITM1 TYMP DTX3L TMEM123 EPSTI1 TRIM38 TRIM22 ADAR STAT1 OAS3 OASL OAS2 HSH2D DDX60L IFI16 DDX60 IFI27 IFI35 ISG20 HOOK3 HELZ2 HM13 SAMHD1 XPO1 RNF114 SMCHD1 TNFSF10 PHF11 MT2A ZCCHC2 HK1 H3F3B ERP29 ATL3 TRANK1 PDIA6 SEMA4D PRPF3 ZBP1 DDX58 SLFN5 XRN1 PLAC8 TMEM109 MAT2A PARP12 CCND3 FIBP DDX39A GIMAP4 PNPT1 CUL1 ZNFX1
acute_cd8	9	covid	C7_VAX	QUEREC_PBMC_YF_17D_VACCINE_AGE_18_45YO_3DY_UP	7.58629e-24	9.98862e-23	1.26274	0.93081	2.72041	30	IFI6 IFI44L ISG15 XAF1 MX1 IRF7 EIF2AK2 OAS1 PLSCR1 IFIT3 TRIM22 RSAD2 OASL PARP9 MX2 OAS2 HERC5 SAMD9 STAT1 IFI27 IFI44 IFIT1 OAS3 SAMD9L DDX60 RASA2 IFIT2
acute_cd8	9	covid	C7_VAX	QUEREC_PBMC_YF_17D_VACCINE_AGE_18_45YO_7DY_UP	7.58629e-24	9.98862e-23	1.26274	0.93081	2.72041	30	IFI6 IFI44L ISG15 XAF1 MX1 IRF7 EIF2AK2 OAS1 PLSCR1 IFIT3 TRIM22 RSAD2 OASL PARP9 MX2 OAS2 HERC5 SAMD9 STAT1 IFI27 IFI44 IFIT1 OAS3 SAMD9L DDX60 RASA2 IFIT2
acute_myeloid	7	covid	HZ_COVID19	Hydroxychloroquine Top 200 Predicted Genes from Geneshot AutoRIF via Tagger Co-Occurrence Gene Similarity	7.59486e-24	9.38068e-23	1.26274	0.629098	2.9496	159	SIGLEC1 IFI44L IFITM1 ISG15 IFI6 MX1 IFITM3 IFI44 OAS3 RSAD2 LY6E HERC5 EPSTI1 EIF2AK2 IFIT3 OASL XAF1 IFIT1 MX2 OAS2 ADAR TRIM22 GBP1 ISG20 IRF7 DDX60 USP18 STAT1 IFIT2 DDX58 IFI35 MOV10 STAT2 OAS1 IFI16 IFIH1 PARP12 IRF9 IFITM2
acute_cd8	3	covid	C7_VAX	HOWARD_PBMC_INACT_MONOV_INFLUENZA_A_INDONESIA_05_2005_H5N1_AGE_19_39YO_AS03_ADJUVANT_VS_BUFFER_1DY_UP	7.66712e-24	9.24564e-23	1.26274	0.589658	2.14203	177	IFI44L IFIT3 IFIT1 RSAD2 MX1 IFI44 OAS1 PLSCR1 IFI6 OAS3 XAF1 EPSTI1 OASL DDX60 CMPK2 IRF7 TYMP IFI35 HERC5 PARP9 ISG15 IFIT2 OAS2 ODF3B IFIH1 RTP4 LAP3 DTX3L CD38 SAMD9L GBP1 MT2A TNFSF10 STAT2 IFITM3 STAT1 JAK2 FBXO6 PARP14 CALHM6 GRINA IL15RA MTHFD2 GBP5 CASP1
acute_cd4	7	covid	C7_IMMUNESIGDB	GSE19888_ADENOSINE_A3R_INH_PRETREAT_AND_ACT_BY_A3R_VS_TCELL_MEMBRANES_ACT_MAST_CELL_UP	7.73016e-24	8.15028e-22	1.26274	0.741089	2.58785	107	IFI44L XAF1 ISG15 IRF7 OAS1 IFIT3 EIF2AK2 MX1 IFI44 LY6E MX2 OASL IFIT1 CMPK2 RSAD2 IFI35 SAMD9L IFITM3 OAS2 PARP9 USP18 HERC6 OAS3 RNF213 BST2 DDX58 ADAR ISG20 CCL5 NMI PARP12 ZBP1 UBE2L6 SLFN5 TNFSF10 DHX58 TRIM21 DTX3L PSME2 EPSTI1 LCP2 STAT2 IL18BP PSMB10 SP110 CASP1 TAPBP PSMB9 HLA-E
acute_myeloid	14	timen	C7_IMMUNESIGDB	GSE6269_FLU_VS_STREP_PNEUMO_INF_PBMC_UP	7.77232e-24	1.62441e-21	1.26274	-0.771097	-2.32314	102	IFI44L ISG15 IFITM1 XAF1 MX1 OAS1 UBE2L6 STAT1 LY6E SP110 IFI6 IFI35 MX2 IFI16 USP18 OAS2 EIF2AK2 CHMP5 CKS2 IFITM3 PHF11 IRF7 IFI44 IFITM2 PSMB9 TRIM22 NMI PSME2 IFIT3 HERC5 TYMP ERGIC2 ADA HLA-F ADAR PPID NUP62 PRPF40A CHST12 HLA-E PTPRC PPIG SERPING1 SETX TRIM14 EIF5B PML IL2RG SPATS2L
acute_cd4	2	timen	C5_GO_BP	GOBP_INNATE_IMMUNE_RESPONSE	7.84646e-24	9.13851e-21	1.26274	-0.558013	-1.9767	384	MX1 ISG15 IRF7 OAS1 RSAD2 IFI6 CX3CR1 IFIT3 IFIT1 MX2 ISG20 IFI27 IFI35 PARP9 BST2 PLSCR1 HERC5 OASL OAS2 STAT1 GZMB USP18 DDX60 SP100 GBP1 CCL4 EIF2AK2 DDX58 DTX3L IFI16 OAS3 SLAMF1 TRIM22 DHX58 IFITM1 NMI N4BP1 ZNFX1 IFIH1 BANF1 KLRD1 STAT2 G3BP1 PARP14 APOBEC3G ADAR ACTR3 TRIM25 SLAMF6 TRGV2 PTK2B TRIM38 ZC3HAV1 MYC TRIM14 PYHIN1 LGALS9 MYD88 S100A8 CD58 FGR LAG3 TNFAIP8L2 CD55 KLRG1 SLAMF7 TRIM21 TRIM28 GBP5 APOL1 WAS TRGV9 TRIM27 PML CYBC1 RASGRP1 TRGV8 S100A9 GBP4 IFIT5 SOCS1 TRIM5 CD47 CASP1 SPON2 TRGV3 GBP3 SAMHD1 TRAFD1 ZBP1 POLR3K SERINC3 IRAK4 SERPINB9 RAB27A PHB HEXIM1 SMPD1 FCGR3A ADAM8 YTHDF2 DHX9 FCN1 SLA IFIT2 CALCOCO2 IL17RA FASLG NFE2L2 MSRB1 HSP90AB1 XRCC5 SYNCRIP POLR3C FYN IRF3 HSP90AA1 TBK1 IKBKG PRDM1 TRGV5 CD46 HK1
acute_cd8	all	covid	C7_VAX	HOWARD_PBMC_INACT_MONOV_INFLUENZA_A_INDONESIA_05_2005_H5N1_AGE_19_39YO_AS03_ADJUVANT_VS_BUFFER_1DY_UP	7.93614e-24	8.76754e-23	1.26274	0.605199	1.97949	274	IFI44L IFIT1 IFIT3 RSAD2 CMPK2 MX1 OAS1 IFI6 OASL IFI44 OAS3 ISG15 XAF1 IRF7 PLSCR1 HERC5 PKMYT1 EPSTI1 LAMP3 IFIT2 NEXN ODF3B OAS2 APOBEC3B DDX60 IFIH1 TYMP RTP4 PARP9 SAMD9L IFI35 MT2A ETV7 AIM2 LAP3 IFITM3 CD38 DTX3L FRMD3 GBP1 NMI SCO2 STAT2 STAT1 ATF3 CCR1 APOBEC3A IFI30 SDSL PARP14 TNFSF13B PRRG4 TNFSF10 MTHFD2 CASP1 SMAD1 JAK2 C3AR1 NOD2 GBP3 RUFY4 GNB4 GRINA SMCO4 GM2A PSME2 FGL2 UBE2L6 BATF3 SERPING1 APOL1 SHTN1 FBXO6 LMNB1 CALHM6 CD274 TAP1 TRIB1 CYP1B1 CASP7 SIGLEC1 IL15 MPEG1 GCA VRK2 KCTD12
acute_cd8	2	timen	C5_GO_BP	GOBP_RESPONSE_TO_VIRUS	8.02581e-24	1.54055e-20	1.26274	-0.590168	-2.0361	269	IFIT1 IFI44L RSAD2 MX1 IFIT3 OAS1 IRF7 IFI6 OAS3 OAS2 MX2 ISG15 PLSCR1 ISG20 DDX60 IFI44 DDX58 PARP9 OASL DHX58 HERC5 EIF2AK2 NMI IFI27 TRIM22 STAT1 DTX3L STAT2 RTP4 GBP1 BST2 TRIM5 IFI16 LGALS9 IRF2 PRF1 FGL2 ZNFX1 TRIM25 TRIM21 CCL4 TRIM27 IFIH1 TRIM38 ADAR LILRB1 NT5C3A TRIM35 IFIT2 MYD88 EXOSC5 BCL2L1 RNASEL POLR3K CCT5 IVNS1ABP SAMHD1 TBX21 FADD MLKL GBF1 IL17RA IL10RB ANKRD17 MOV10 IRF9 PML BNIP3 IRF3 ACTA2 POLR3D MAPK14 IFIT5 TRIM56 ZMPSTE24 SKP2 RIPK3 EXOC1 CD40 BANF1 FGR IFITM1 TREX1 G3BP1 ZBP1 SERINC3 APOBEC3G IKBKG TTC4
acute_myeloid	all	timen	C7_VAX	SCHERER_PBMC_APSV_WETVAX_AGE_18_40YO_JOINT_TO_VACCINIA_AND_YELLOW_FEVER_UP	8.0411e-24	7.91244e-23	1.26274	-0.870557	-2.86162	55	IFIT1 IFI27 IFIT3 USP18 IFI44L IFITM1 SERPING1 IFIT2 ISG15 IFI6 MX1 HERC5 LGALS3BP XAF1 MX2 OAS2 FPR2 TNFSF10 OAS1 IFITM3 IFI44 LY6E APOBEC3B TRIM22 TRIM21 PLSCR1 SP110 IFITM2 LAP3 IL1RN TAP1 PSMB9 MT1M IFIT5 GLRX BLVRA
acute_myeloid	all	timen	C7_VAX	SCHERER_PBMC_YF_VAX_AGE_18_40YO_JOINT_TO_VACCINIA_AND_YELLOW_FEVER_UP	8.0411e-24	7.91244e-23	1.26274	-0.870557	-2.86162	55	IFIT1 IFI27 IFIT3 USP18 IFI44L IFITM1 SERPING1 IFIT2 ISG15 IFI6 MX1 HERC5 LGALS3BP XAF1 MX2 OAS2 FPR2 TNFSF10 OAS1 IFITM3 IFI44 LY6E APOBEC3B TRIM22 TRIM21 PLSCR1 SP110 IFITM2 LAP3 IL1RN TAP1 PSMB9 MT1M IFIT5 GLRX BLVRA
acute_cd4	5	covid	HALLMARK	HALLMARK_INTERFERON_GAMMA_RESPONSE	8.05112e-24	3.70351e-22	1.26274	0.650979	3.15012	127	IFI44L ISG15 XAF1 MX1 MT2A IRF7 EIF2AK2 LY6E IFITM3 ADAR IFIT3 IFI44 PLSCR1 NFKBIA IFI27 SOCS3 SAMD9L PIM1 EPSTI1 PTPN1 RNF213 ZBP1 MX2 OAS3 HLA-A PARP12 DDX60 IFITM2 LAP3 SP110 STAT2 CD69 HIF1A B2M ISG20 BTG1 STAT3 PARP14 HLA-B PSMA3 LCP2 NMI OAS2 SOCS1 PDE4B HERC6 NAMPT GZMA
acute_cd8	6	timen	C5_GO_BP	GOBP_REGULATION_OF_INNATE_IMMUNE_RESPONSE	8.13919e-24	3.15149e-21	1.26274	-0.662179	-2.91237	161	IRF7 OAS1 ISG15 PLSCR1 USP18 TYROBP HAVCR2 SH2D1B PARP9 IFI35 KLRD1 FGR KIR2DL4 LGALS9 STAT2 PLCG2 NCR1 OAS3 LAG3 TXK DHX58 ZNFX1 SYK CD160 PARP14 ZBP1 ADAR PYHIN1 KLRC1 TRIM21 N4BP1 IFI16 KLRC3 NFE2L2 NCR3 SLAMF6 TRIM5 LILRB1 FADD SAMHD1 LYN SLC15A4 HLA-E HEXIM1 XIAP PTPN22 ADAM8 TRAFD1 GBP5 RASGRP1 FYN HLA-F HLA-A PTPN6 HLA-B TRIM56 KLRK1 POLR3D IKBKB CRTAM NMI FCN1 KLRC2 USP15
acute_cd8	10	covid	HZ_COVID19	Top 500 up genes for SARS-CoV-2 infection in Rhesus macaques at Group 1 dose in PBMCs at 1 DPI from GSE156701	8.20515e-24	6.15387e-22	1.26274	0.648054	2.1689	176	IFI44L XAF1 ISG15 IFI6 IRF7 BST2 MX1 EIF2AK2 LY6E MX2 OAS1 HERC5 IFI44 PLSCR1 OASL PPM1K PHF11 IFI35 TYMP RNASET2 TMEM123 SP110 SP100 IFITM2 OAS3 TRIM22 SLFN5 DDX60L UBE2L6 LAP3 SAMD9L SAMD9 APOL6 NAPA SHISA5 PSMB8 PARP10 IFI27 DOCK8 PTPN6 PLEK ADAR OAS2 CITED2 EPSTI1 PARP9 ERP29 CHMP5 PSMB3 ICAM2 STAT1 KPNB1 ISG20 SMARCA5 SAMHD1 PLAC8 ATP6V0D1 GBP1 DDX60 RBCK1 LGALS3BP IER2 SP140L TNFSF8
acute_cd4	12	timen	C7_IMMUNESIGDB	GSE42021_CD24INT_VS_CD24LOW_TREG_THYMUS_DN	8.27354e-24	1.24362e-21	1.26274	-0.81518	-3.06616	69	IFI44L XAF1 MX1 ISG15 IRF7 TRIM22 IFI6 SP100 MX2 BST2 IFI16 OAS2 OAS1 DDX60 IFI44 SAMD9 ADAR LY6E PLSCR1 OAS3 CD2 DDX58 SP110 IFI27 TRIM38 TRIM14 TNFSF10 ISG20 HERC5 IFITM1 PARP12 TRANK1 CFLAR OASL PHF11
acute_myeloid	7	timen	HZ_COVID19	SARS Top 200 Predicted Genes from Geneshot AutoRIF via AutoRIF Co-Occurrence Gene Similarity	8.38911e-24	8.33318e-23	1.26274	-0.64918	-3.10869	130	IFI44L IFITM1 ISG15 RSAD2 MX1 MX2 IFI6 IFIT3 OAS3 HERC5 IFITM3 EPSTI1 IFI44 IFIT1 IRF7 OAS2 ISG20 LGALS3BP OASL LY6E SAMD9 DDX60 EIF2AK2 DDX58 IFIT2 GBP1 OAS1 IFITM2 IFI16 USP18 STAT2 TRIM25 IFI35 IFIH1 MT2A STAT1 TRIM56 BST2 STAB1 DTX3L AGRN SAMHD1 DHX58 HERC6 IRF9 RNASE2 TLR8 TFRC HSPA1B
acute_cd8	10	timen	HZ_COVID19	Top 500 up genes for SARS-CoV-2 infection in Rhesus macaques at Group 2 dose in Bronchoalveolar Lavage at 4 DPI from GSE156701	8.49859e-24	6.42251e-22	1.26274	-0.747489	-2.56264	103	IFI44L XAF1 ISG15 IFI6 MX1 IRF7 ISG20 STAT1 BST2 PRF1 UBE2L6 EIF2AK2 GIMAP4 OAS1 SAMD9L SLFN5 IFITM1 IFI16 PARP9 MX2 IFI44 SAMD9 PHF11 EPSTI1 OAS2 LY6E OAS3 TYMP ADAR PARP10 DDX60 OASL HERC5 GPR171 DTX3L ABI3 IFI27 HSH2D SAMHD1 KLRD1 HIST1H1E PYHIN1 RCSD1 LGALS3BP SMCHD1 FKBP5 SLAMF6
acute_bcell	2	covid	C7_VAX	GAUCHER_PBMC_YF_VAX_STAMARIL_UNKNOWN_AGE_10DY_UP	8.49901e-24	7.18166e-22	1.26274	0.744726	3.30299	83	IFI44L IFITM1 XAF1 MX1 LY6E IFITM3 EIF2AK2 IFIT3 PLSCR1 IRF7 IFI6 UBE2L6 IFI44 HLA-A SHISA5 ISG15 NMI SP110 OAS1 PSME2 MT2A LAP3 PARP9 IFI16 GADD45B CHMP5 TMEM123 IFI35 NUB1 RAB8A EPSTI1 IRF9 ADAR OAS2 HERC5 SAMD9L
acute_cd4	13	covid	C7_IMMUNESIGDB	GSE33424_CD161_INT_VS_NEG_CD8_TCELL_UP	8.64696e-24	9.04548e-22	1.26274	0.768574	2.90209	96	ISG15 IFI44L IFIT3 MX1 IRF7 XAF1 OAS1 EIF2AK2 IFIT1 MX2 OASL EPSTI1 IFI35 IFI44 USP18 SAMD9L OAS2 IFITM3 ISG20 OAS3 TNFSF10 HSH2D LAP3 NMI DDX60 NT5C3A HERC6 DTX3L SAMHD1 RNF213 PPM1K ZBP1 SCAMP2 DDX58 PARP9 TRIM21 PARP14 PARP12 STAT2 CCND2 STAT1 CD47 NAMPT RTP4 NCOA7 TRAFD1 CCT5 HLA-E NOP58 UBALD2 BBX PML
acute_myeloid	10	timen	C7_IMMUNESIGDB	GSE42021_CD24HI_VS_CD24LOW_TREG_THYMUS_DN	8.65352e-24	1.73755e-21	1.26274	-0.645531	-2.42397	122	IFIT1 RSAD2 IFI27 IFI16 SERPING1 TNFSF10 ISG20 SAMD9 IFIT3 XAF1 IFITM1 IFIT2 IFI44L DDX58 MX2 SELL OAS1 OASL OAS2 ISG15 IFI6 TRIM38 SPATS2L IFIH1 USP18 CHMP5 PLSCR1 HERC5 OAS3 TRIM22 TNFAIP3 CXCL10 IFI35 TOP1 PHF11 IRF7 MX1 IFI44 ETS2 CCNK DDX60 SP100 TRIM5 EIF2AK2 ELF1 PARP12 PML SP110 GTF2B CNP IFIT5 EXT1 HLA-F TMEM140 TGS1 SP140L HERC6 BST2 HLA-A CREM APOL1 TRAFD1 IFITM3 RUBCN
acute_cd4	1	covid	HZ_COVID19	Top 500 up genes for SARS-CoV-2 infection in Rhesus macaques at Group 3 dose in PBMCs at 2 DPI from GSE156701	8.73259e-24	4.49331e-22	1.26274	0.517929	2.71569	255	IFI44L XAF1 EIF2AK2 IFI6 IRF7 MX1 LY6E IFI44 OAS1 IFIT3 MT2A PLSCR1 SP100 MX2 IFITM1 ISG15 DRAP1 ODF3B HSH2D PPM1K OAS2 PARP9 SP110 HERC6 ZNFX1 LAP3 CISH HELZ2 PDIA6 SAMD9 ZBP1 IFI35 DDX60L LGALS3BP ADAR EPSTI1 BST2 PHF11 SDF2L1 TYMP TRIM22 OGFR NKG7 SAMHD1 H3F3B HERC5 DHX58 OAS3 FMR1 TMEM123 CHMP5 COPS4 MRPL46 IFIT5 CUL1 CD164 NMI PARP12 CNP PSMB9 FKBP11 PSMB8 EFR3A GSDMD IFITM2 CDK17 PIM2 PLAC8 BAZ1A TFG GZMA TRIM14 ZCCHC2 SLFN5 DHX8 ERP29 NLRC5
acute_cd8	9	covid	HZ_COVID19	SARS-CoV perturbation; 311 Up Genes from GEN3VA; Human bronchial epithelial 2B4 cells; Accession: GSE17400 ; Platform: GPL570; Entry 5	8.93146e-24	3.6619e-22	1.26274	0.67826	2.26168	132	IFI44L ISG15 XAF1 MX1 IRF7 EIF2AK2 OAS1 IFI35 IFI16 SP100 IFITM3 BST2 IFIT3 TRIM22 CASP1 RSAD2 MT2A OASL PARP9 MX2 IFITM1 OAS2 HERC5 EPSTI1 SP110 SAMD9 ZBP1 STAT1 LAP3 IFI27 IFI44 APOL6 SAMHD1 CCNL1 IFIT1 TAP1 OAS3 SAMD9L PLAC8 ISG20 RNF213 IKZF3 DDX60 HELZ2 USP18 IFIT2 GBP1 PSMB10 PHF11 PARP14 MT1X PSMB8 LGALS9 IFIT5 NT5C3A DTX3L DDX58 CD96 NMI IFITM2 FBXO6 TNFSF10 GIMAP2 MT1F PSME2 DDX60L
acute_myeloid	7	covid	C7_IMMUNESIGDB	GSE1432_CTRL_VS_IFNG_24H_MICROGLIA_DN	8.95184e-24	6.70148e-22	1.26274	0.627156	3.10903	159	IFI27 IFITM1 ISG15 MX1 IFITM3 IFI44 OAS3 RSAD2 LY6E HERC5 SERPING1 LGALS3BP IFIT3 MX2 ADAR TRIM22 GBP1 ISG20 IRF7 DDX60 APOL6 STAT1 IFI35 PML RHBDF2 MYOF IFIH1 CUL1 SBNO2 PARP12 SP110 ST3GAL5 TOP1 LAP3 TNFSF10 PHF11 IL15RA VRK2 JAK2 IL15 SP140 LIMK2 CYLD TDRD7 IFIT5
acute_cd4	12	covid	C7_IMMUNESIGDB	GSE13485_DAY3_VS_DAY7_YF17D_VACCINE_PBMC_DN	8.97637e-24	1.07941e-20	1.26274	0.805837	2.96837	67	IFI44L XAF1 MX1 EIF2AK2 ISG15 IFI6 MX2 HERC5 PARP9 IFI44 OAS1 LY6E IRF7 PLSCR1 IFITM1 DTX3L EPSTI1 SP110 SAMD9 TRIM22 ADAR STAT1 OAS3 OASL OAS2 DDX60L SAMD9L IFITM3 IFI16 SHISA5 DDX60 IFI27 HELZ2 CHMP5 TNFSF10 PHF11 ZCCHC2 STOM ZBP1 DDX58 SLFN5 PLAC8 RNF213 PARP12 PNPT1 ZNFX1
acute_cd4	7	timen	C7_IMMUNESIGDB	GSE18791_UNSTIM_VS_NEWCATSLE_VIRUS_DC_10H_DN	9.01587e-24	9.10978e-22	1.26274	-0.77472	-2.99063	97	IFI44L XAF1 MX1 IRF7 ISG15 IFI6 MX2 IFIT3 SAMD9 PLSCR1 IFI44 OAS2 RSAD2 STAT1 TNFSF10 OASL ISG20 EPSTI1 TAP1 TRIM22 OAS3 DDX60 PARP9 SP110 USP18 SP100 CMPK2 PHF11 SAMD9L DTX3L HELZ2 DDX58 HERC5 HERC6 SLFN5 GBP5 LGALS3BP ADAR CARD16 ZNFX1 ZBP1 TRIM69 STAT2 DHX58 PARP14
acute_cd4	4	timen	C7_VAX	HARALAMBIEVA_PBMC_M_M_R_II_AGE_11_22YO_VACCINATED_VS_UNVACCINATED_7YR_UP	9.10188e-24	1.97966e-22	1.26274	-0.520119	-2.27677	232	XAF1 IFI44L IFIT3 IRF7 IFIT1 IFI27 MX2 TNFSF10 EIF2AK2 ISG15 TRIM22 OAS1 RSAD2 SAMD9 MT2A EPSTI1 SP110 PARP9 MX1 OAS3 CASP1 SAMD9L TAP1 OASL IFI6 SP100 BST2 NMI OAS2 IFI44 GBP1 STAT1 HERC5 CHST12 RNF213 PLSCR1 HELZ2 CMPK2 DDX60 PHF11 CASP4 ISG20 NAPA PTGER2 UBE2L6 IFI35 HERC6 TRIM69 LGALS9 DDX60L LGALS3BP PPM1K DTX3L SCML4 ZNFX1 GBP5 DDX58 PARP12 STAT2 PML CNP TANK NUB1 DRAP1 HSH2D TRADD PNPT1 KIAA0040 NCOA7 LY6E SMCHD1 CIR1 VAMP5 IFIH1 PDE4B NBN USP18 IRF2 RTP4 IFIT5 N4BP1 PARP10 RTCB PSMB9 IFIT2 GBP4 MOV10 RBCK1 APOL3 OSM C1GALT1 IRF1 TRIM14 PPP1R15A PFKP
acute_cd8	1	covid	C7_IMMUNESIGDB	GSE42021_TREG_PLN_VS_CD24INT_TREG_THYMUS_DN	9.10188e-24	9.38656e-22	1.26274	0.629116	2.11651	161	IFI44L IFIT3 MX1 IFIT1 OAS1 OASL OAS3 ISG15 IFI44 MX2 PLSCR1 IFI27 TYMP CD38 IFI35 TRIM22 IFIT5 DDX58 OAS2 LY6E SPATS2L DDX60 NMI LAP3 TRANK1 PMAIP1 RTP4 PHF11 ADAR BST2 STAT1 SP110 IFIH1 UBA7 MYD88 RIPK2 GBP1 CASP1 NAMPT TRIM14 PARP12 PJA1 TRIM25 SP100 TAP1 FAS ISG20 BTN3A3 IFITM1 APOL1 PML CALCOCO2 TRIM21 JAK2 UBE2L6 IRF9 NBN TRAFD1
acute_bcell	2	covid	C7_IMMUNESIGDB	GSE42021_TREG_PLN_VS_TREG_PRECURSORS_THYMUS_DN	9.11175e-24	7.33648e-21	1.26274	0.723944	3.26812	94	IFI44L IFITM1 XAF1 MX1 LY6E IFITM3 EIF2AK2 IFIT3 PLSCR1 IRF7 MX2 IFI6 UBE2L6 IFI44 HLA-A ISG15 NMI SP110 OAS1 PSME2 HLA-F LAP3 IFI16 HLA-C SAMD9 CHMP5 B2M IFI35 IFITM2 IRF9 ADAR TRANK1 OAS2 HERC5 ZNF107 HLA-E
acute_cd4	11	covid	C7_IMMUNESIGDB	GSE6269_FLU_VS_STREP_PNEUMO_INF_PBMC_UP	9.17633e-24	1.57702e-21	1.26274	0.714308	3.12253	112	IFI44L IFI6 XAF1 MX1 ISG15 IRF7 EIF2AK2 LY6E IFIT3 OASL IFITM3 IFITM1 OAS1 CHMP5 HERC5 IFI35 IFI44 OAS3 OAS2 MX2 PSME2 TYMP DDX24 SP110 ADAR IFITM2 N4BP1 TRIM22 PRPF40A PSMB9 DDX60 PHF11 ADA ZBP1 PARP12 KMT2A IFI16 IL2RG AASDHPPT TRANK1 HLA-A RPL28 HLA-E UBXN4 PTMA NMI SMG1 SMG7
acute_cd4	5	covid	C7_IMMUNESIGDB	GSE13485_CTRL_VS_DAY3_YF17D_VACCINE_PBMC_DN	9.18115e-24	4.04638e-21	1.26274	0.73385	3.42264	84	IFI44L IFI6 ISG15 XAF1 MX1 IRF7 EIF2AK2 LY6E IFITM3 ADAR IFITM1 IFIT3 OAS1 IFI44 PLSCR1 IFI27 HERC5 PARP10 SAMD9L EPSTI1 MX2 HLA-DPA1 OAS3 PARP12 DDX60 IFITM2 LAP3 STAT2 PARP14 KLHDC7B LCP2 DDX19A TRIM22 DTX3L OAS2 HERC6 PHF11 WDR70 PLAC8 PMM2
acute_cd4	1	covid	C7_IMMUNESIGDB	GSE10325_CD4_TCELL_VS_LUPUS_CD4_TCELL_DN	9.1838e-24	4.95415e-21	1.26274	0.718643	3.39295	97	IFI44L XAF1 EIF2AK2 IFI6 IRF7 MX1 IFI44 OAS1 IFIT3 MT2A PLSCR1 SP100 MX2 IFITM1 ISG15 OAS2 SP110 HERC6 LAP3 SAMD9 IFI35 LGALS3BP PHF11 RAB11FIP1 UBB PPIF TRIM22 TMSB10 IRF4 MT1X HERC5 DHX58 OAS3 COPS4 IFIT5 NMI PARP12 UBC PIAS2 PSMB9
acute_cd8	10	covid	C7_IMMUNESIGDB	GSE21927_SPLEEN_C57BL6_VS_4T1_TUMOR_BALBC_MONOCYTES_DN	9.3007e-24	1.46207e-20	1.26274	0.720137	2.36189	111	IFI44L XAF1 ISG15 IFI6 IRF7 BST2 MX1 EIF2AK2 LY6E IFITM1 MT2A MX2 OAS1 HERC5 IFI44 MCL1 PLSCR1 OASL PHF11 IFI35 SP110 SP100 IFITM2 OAS3 TRIM22 UBE2L6 LAP3 SAT1 SAMD9 APOL6 NAPA USP15 PSMB8 ADAR OAS2 CHMP5 ZBP1 DRAP1 EIF5A HMGN1 KPNB1 IFITM3 ISG20 GBP1 DDX60 EIF4A2 RBCK1 HMGN2 LGALS3BP CLEC2D MYL12A JADE2 UBE2D3 FKBP11 NR1H2 ELF1 MT1X CD2AP IFI16 TRANK1 TMSB10 PSME2 SMCHD1
acute_cd8	11	covid	HZ_COVID19	Top 500 upregulated genes in mouse fat with SARS-CoV-2 infection from GEO GSE162113	9.3036e-24	1.20081e-22	1.26274	0.646436	2.5722	201	MX1 XAF1 ISG15 EIF2AK2 IRF7 EPSTI1 IFI44 OAS3 PARP9 MX2 LY6E CMPK2 ADAR OAS2 IFITM3 IFIT3 STAT1 SP100 SAMD9L ISG20 SP110 IFI35 BST2 RSAD2 LGALS9 USP18 STAT2 SLFN5 LAP3 SHISA5 RNF213 DDX58 LGALS3BP DDX60 DTX3L YPEL5 TRAFD1 PSMA3 PARP14 PLAC8 UBE2L6 IFIT2 AK2 UBA7 PML SP140 ZNFX1 TSPAN4 NMI CAPZA2 TRIM14 PSMB8 PSME2 CASP8 IFI27
acute_cd4	13	timen	C5_GO_BP	GOBP_DEFENSE_RESPONSE_TO_OTHER_ORGANISM	9.37579e-24	5.64423e-21	1.26274	-0.525315	-2.63546	305	ISG15 IFI44L MX1 IFIT3 IFI6 OAS1 IRF7 IFIT1 MX2 EIF2AK2 TRIM22 IFI27 IFITM1 OASL BST2 OAS2 HERC5 USP18 STAT1 SP100 DDX60 PARP9 ISG20 IFI35 OAS3 IFI16 RNF213 NMI LGALS9 GBP1 DTX3L NT5C3A S100A8 STAT2 GBP5 IFITM2 IFITM3 TRIM21 ZBP1 DDX58 PLSCR1 CYBC1 TRAFD1 SAMHD1 RTP4 PRF1 CASP1 PTPN6 IFIT5 CNPY3 MYD88 JAK3 TYROBP RBCK1 GSDMD ACTR3 PARP14 ZC3HAV1 IL6R ADAR HLA-A DDX17 TRIM27 SLAMF1 MYC HLA-E GBP4 NUB1 HLA-C NLRP1 IL7R PTPRC HLA-B CASP6 BATF PML SENP7 TRIM26 RASGRP1
acute_bcell	5	covid	HZ_COVID19	500 genes upregulated by SARS-CoV-2 in human lung tissue from GSE147507	9.46234e-24	2.94098e-22	1.26274	0.609042	1.99849	209	IFI44L IFITM1 XAF1 IFI6 ISG15 IRF7 MX1 IFIT3 TRIM22 EIF2AK2 STAT1 EPSTI1 SAMD9L OAS1 NMI HERC5 LY6E UBE2L6 LGALS9 MX2 IFIT1 IFI44 SAT1 PHF11 OAS2 MNDA EIF1B OAS3 SF3B4 SRGN IFIT2 SP110 NCOA7 NFKBID S100A9 SAMD9 SELL GNG2 HLA-DRB5 S100A8 PLAC8 NOP10 HSH2D HLA-A GNG5 PML PSMA4 TMEM154 AIM2 USP15 PARP9 CASP1 LILRB2 TIMM23 PIK3AP1 TPM4 IFITM2 IFITM3 XRN1 GTF2B S100A11 HCST NAPA LITAF DDX60 TAOK3 HNRNPC MCTS1 IFIT5 SERPINB9 STAP1 MS4A7 VNN2 RAB8A ANP32A ZBP1 RHOH SPTLC2 PPDPF NAMPT TFEC PCGF5 GMFG HCK STAT2 DAZAP2 DDX60L IRF9 MARCKS IFI30 GLRX WIPF1 DYNLT1 LY86 ATP6V0C LY96
acute_bcell	5	covid	HZ_COVID19	Healthy human lung biopsy vs. COVID-19 infected human lung series 15 from GSE147507 up genes	9.46234e-24	2.94098e-22	1.26274	0.609042	1.99849	209	IFI44L IFITM1 XAF1 IFI6 ISG15 IRF7 MX1 IFIT3 TRIM22 EIF2AK2 STAT1 EPSTI1 SAMD9L OAS1 NMI HERC5 LY6E UBE2L6 LGALS9 MX2 IFIT1 IFI44 SAT1 PHF11 OAS2 MNDA EIF1B OAS3 SF3B4 SRGN IFIT2 SP110 NCOA7 NFKBID S100A9 SAMD9 SELL GNG2 HLA-DRB5 S100A8 PLAC8 NOP10 HSH2D HLA-A GNG5 PML PSMA4 TMEM154 AIM2 USP15 PARP9 CASP1 LILRB2 TIMM23 PIK3AP1 TPM4 IFITM2 IFITM3 XRN1 GTF2B S100A11 HCST NAPA LITAF DDX60 TAOK3 HNRNPC MCTS1 IFIT5 SERPINB9 STAP1 MS4A7 VNN2 RAB8A ANP32A ZBP1 RHOH SPTLC2 PPDPF NAMPT TFEC PCGF5 GMFG HCK STAT2 DAZAP2 DDX60L IRF9 MARCKS IFI30 GLRX WIPF1 DYNLT1 LY86 ATP6V0C LY96
acute_bcell	5	timen	HZ_COVID19	500 genes up-regulated by SARS-CoV-2 in human Calu3 cells at 24h from GSE148729	9.46234e-24	1.75729e-22	1.26274	-0.640512	-2.09525	209	IFI44L XAF1 ISG15 IFI6 IRF7 IFITM1 IFIT3 MX1 OAS1 BST2 TRIM22 STAT1 MT2A ISG20 MX2 IFIT1 SAMD9L UBE2L6 EPSTI1 PPM1K IFI35 IFI16 SAMD9 OAS2 RNF213 SP110 PSMB9 TYMP PARP9 HERC5 IFI44 CASP1 TAP1 PSME2 LY6E BIRC3 LAP3 DAPP1 LGALS9 NMI IFITM2 TRIM69 IFIT2 OAS3 IFI30 BTN3A2 PSMB8 STAT2 DDX60 PARP10 IKZF3 SP100 NAPA UNC93B1 DDX60L DTX3L PARP14 TNFRSF1B ZBP1 PARP12 NT5C3A PSMB10 KIAA0040 ADAR IFI27 CD40 HSH2D TXNIP HLA-A APOBEC3G KYNU PIK3AP1 MYD88 GPCPD1 UBA7 NUB1 IER2 HLA-DOB PML BTN3A3
acute_bcell	5	covid	HZ_COVID19	MERS-Cov Top 200 Predicted Genes from Geneshot GeneRIF via Tagger Co-Occurrence Gene Similarity	9.64257e-24	2.94098e-22	1.26274	0.729588	2.3024	99	IFI44L IFITM1 XAF1 IFI6 ISG15 IRF7 MX1 IFIT3 PLSCR1 TRIM22 EIF2AK2 ISG20 BST2 STAT1 EPSTI1 OAS1 HLA-DQA2 HERC5 LY6E ADAR UBE2L6 PSME2 MX2 IFIT1 IFI44 HNRNPM IFI35 IFI16 OAS2 OAS3 IFIT2 SAMD9 MYD88 HLA-DRB5 GADD45B UBA7 AIM2 USP15 TNIP1 TSG101 DNAJC3 PARP12 UBE2N IFITM2 IFITM3
acute_myeloid	6	timen	HZ_COVID19	SARS-Cov Top 200 Predicted Genes from Geneshot GeneRIF via ARCHS4 Co-Expression Gene Similarity	9.64257e-24	3.63984e-22	1.26274	-0.506447	-2.67387	190	IFIT3 SAMD9L IRF2 OAS2 MX2 IRF7 APBB1IP IFI44L SHISA5 NMI ISG20 OAS3 GBP1 EPSTI1 PARP9 OAS1 CMPK2 PSMB8 HELZ2 DTX3L PARP10 MSRB1 ADAM8 CD300A PTPN6 TRIM14 SP110 GSDMD UBE2L6 PILRA IFI35 ARHGAP30 CASP1 MLKL CCR1 ZNFX1 RPS6KA1 WAS IFIH1 BST2 PIK3CD SNX20 ACAP1 STAT1 NAGK NADK IRF5 GBP2 CYTH1 TAP2 RGS19 TYK2 TNFSF10 USP18 TRAFD1 RGS14 TRIM22 RBCK1 IL4R UBA7 FGD3 OGFR TAP1 HSH2D APOBEC3A STAT6 HLA-DPA1 TRIM21 MYO1G NUB1 APOL3 STAT2 PSMB10 NCF4 AQP9 SECTM1 LIMD2 FCGR3A CSK LYN ARHGAP9 MX1 SIPA1 MGAT1 MYD88 PARP12 PSMB9 ZBTB7B SP140 SHKBP1 GSTK1 NCKAP1L NLRC5 GMIP TRIM25 DENND1C PRKCD PSME2 MVP SIGLEC7 HCK TNIP1 IL10RA ADGRE5 IRF9 RTP4 LGALS9 TDRD7 SELL PSD4 CSF2RB LAP3 OSCAR SYNGR2
acute_myeloid	7	covid	HZ_COVID19	MERS-Cov Top 200 Predicted Genes from Geneshot GeneRIF via AutoRIF Co-Occurrence Gene Similarity	1.01264e-23	1.21783e-22	1.26274	0.662316	3.03984	136	IFI44L IFITM1 ISG15 IFI6 MX1 IFITM3 IFI44 OAS3 RSAD2 LY6E HERC5 EPSTI1 LGALS3BP EIF2AK2 IFIT3 OASL IFIT1 MX2 OAS2 ADAR TRIM22 GBP1 ISG20 IRF7 DDX60 USP18 SAMD9 STAT1 IFIT2 DDX58 IFI35 AGRN STAT2 OAS1 IFI16 IFIH1 GBP4 MTSS1 TRIM25 IRF9 IFITM2 DHX58 IFNGR1 HERC6
acute_cd4	5	covid	C7_VAX	ERWIN_COHEN_BLOOD_VACCINE_TC_83_AGE_23_48YO_VACCINATED_VS_CONTROL_7DY_UP	1.01527e-23	2.94427e-22	1.26274	0.866525	3.58937	47	IFI44L IFI6 ISG15 XAF1 MX1 MT2A IRF7 EIF2AK2 LY6E IFITM1 IFIT3 OAS1 IFI44 PLSCR1 SHISA5 IFI27 HERC5 SAMD9L EPSTI1 RNF213 ZBP1 MX2 OAS3 PARP12 DDX60 IFITM2 LAP3 STAT2 SAMD9 PARP14
acute_bcell	7	covid	HZ_COVID19	SARS perturbation; 386 Up Genes from GEN3VA; Human airway epithelium (HAE) cells; Accession: GSE47961 ; Platform: GPL6480; Entry 6	1.01552e-23	9.29204e-22	1.26274	0.792384	3.08414	73	IFI44L IFITM1 XAF1 MX1 ISG15 IFI6 IRF7 LY6E JUN IFITM3 IFIT3 TYMP EIF2AK2 TRIM22 ISG20 IER2 HLA-A JUNB PLSCR1 BST2 KLF6 OAS1 NMI RNF213 SAMD9L TAGAP ZBP1 LAP3 IFI35 TAP1 HLA-F SP110 DTX3L EPSTI1 ZC3H12A MX2 IFITM2 RASGRP3 ZFP36 HLA-E PSMB9 NR4A1 STAT1 DUSP1
acute_cd8	6	acuity_maxn	HZ_COVID19	Top 500 upregulated genes in human nasal epithelial cells with SARS-CoV-2 infection (Mutant, 24 hpi) from GEO GSE162131	1.01833e-23	2.93787e-21	1.26274	-0.499271	-1.98173	301	CCNA2 DLGAP5 HIST1H3C CDC20 SPC25 LIPA HMMR CDCA3 KIF22 HIST1H2BB UBE2C DEPDC1B PLK1 HIST1H2BH CDCA2 ASPM SPC24 TOP2A TIMP1 HIST1H3I CDC45 ESCO2 CCNB1 CDKN3 CDCA7 NDC80 PCLAF HIST1H4B NCAPG2 KIFC1 KIF23 CCNB2 CENPA NUF2 SHCBP1 AURKB CENPF RACGAP1 WDHD1 CKAP2 HIST1H3H E2F8 HIST1H2AL DSN1 PBK HIST1H4F BUB1B HIST1H2BJ MVK INSIG1 FBXO5 HIST1H2AG NUSAP1 MAT2A FOXM1 ZWINT MCM2 ACAT2 KIF11 HIST1H3B TTK GINS1 CHAF1A HIST1H2AE TACC3 HIST1H3G KIF2C MELK HIST1H1B CSE1L HIST1H2AB GTSE1 AC091057.6 DSCC1 TCF7 KIF14 VMP1 GINS2 DPYSL2 TROAP CCNF CENPE HIST1H4D TUBB TK1 HIST1H2BF HIST1H4A RRM1 MKI67 ORC6 UHRF1 TPX2 RAB30-AS1 NCAPH KPNA2 SGO1 KIF20A SMC2 PRR11 HIST1H4H FANCG SRSF2 TMEM131L DEPDC1 MND1 PKMYT1 FEN1 CDCA8 CKAP2L KIF15 CEP55 ARHGAP11A CDC6 HIST1H3J MCM6 NCAPG DONSON MMAB PIMREG RFC3 PSRC1 FSCN1 PARPBP ORC1 NCAPD2 DHX35 SPAG5 HJURP HIST1H4I LUC7L3 RAD51AP1 PTTG1 GINS4 INCENP HIST1H1D KNL1 KNTC1 DDIAS HMGCR KIF20B BIRC5 EXO1 LMNB1 MCM7 SMC4 CIT STMN1 ARHGEF39 HIST1H2BM ZNF367 AURKA PIF1 FIGNL1 CENPH TMPO MCM3 TMEM63A GMPPB MYBL2 CCNE2 AUNIP ANLN CENPN RFC4 LINC01588 TMEM234 HIST1H3F MCM5 UBE2S SUV39H2 BRCA1 HIST1H2BI HIST1H2BG CHEK1 NRM BRIP1 HIST1H1A FANCA FBXL6
acute_cd8	12	timen	C7_IMMUNESIGDB	GSE13485_CTRL_VS_DAY7_YF17D_VACCINE_PBMC_DN	1.03144e-23	4.76114e-20	1.26274	-0.888577	-2.86721	45	IFI6 BST2 ISG15 IRF7 XAF1 IFI44L MT2A LY6E MX1 EIF2AK2 SHISA5 IFITM1 STAT1 PSMB9 PARP9 PSME2 IFI35 SP110 SAMD9 PLSCR1 SP100 CX3CR1 UBE2L6 TRIM22 TYMP SAMD9L IFI16 LAP3 RNF213 IFITM2 CHMP5 PSMB8 PHF11 TAP1 OASL APOL6
acute_cd4	8	timen	C7_IMMUNESIGDB	GSE40685_TREG_VS_FOXP3_KO_TREG_PRECURSOR_UP	1.03203e-23	1.34861e-21	1.26274	-0.692692	-3.13496	99	IFI44L XAF1 IFI6 IFIT3 MX1 TNFSF10 GIMAP4 LY6E OASL OAS2 IFI35 EPSTI1 PSMB9 PARP9 STAT1 TRIM22 IFI27 SAMD9L ADAR IFITM1 TAP1 GIMAP6 DDX60 UBE2L6 PSMB8 HLA-A STAT2 NMI GIMAP2 TRANK1 RCSD1 PARP12 CASP1 PSME2 TRIM21 TRAFD1 BTN3A2 IL17RA SP110 GBP4 ODF3B
acute_cd8	11	timen	C7_IMMUNESIGDB	GSE42021_CD24INT_VS_CD24LOW_TREG_THYMUS_DN	1.03592e-23	1.47387e-21	1.26274	-0.787444	-2.54438	79	IFI44L MX1 IFI6 XAF1 ISG15 IRF7 TRIM22 BST2 MX2 OAS1 ISG20 PLSCR1 SAMD9 OAS2 IFI44 CD2 TNFSF10 OAS3 IFI16 RSAD2 USP18 SP110 CHMP5 SP100 DDX60 DDX58 HERC5 IFIT3 STAT2 LAP3 LY6E OASL ADAR IFITM3 LGALS9 PHF11 TRANK1 IFITM1 PML MYD88 UBA7 PARP12 TRIM14 SH2D3C CFLAR IFI27
acute_cd8	6	covid	HZ_COVID19	500 genes up-regulated by SARS-CoV-2 in human A549 cells from GSE147507	1.03635e-23	2.02607e-22	1.26274	0.499988	1.86259	362	IFI44L IFI27 MX1 OAS1 IFI44 IFIT1 USP18 IFIT3 ISG15 XAF1 OASL IRF7 HERC5 CMPK2 IFI6 PLSCR1 OAS3 DDX60 ODF3B PNPT1 TYMP PARP14 OAS2 GNL3 HERC6 DDX60L DNAJA1 EIF4E IFIH1 HELZ2 SAMD9 EIF2AK2 ISG20 GBP1 IFI35 PHF11 SLC27A2 LAP3 MYD88 PML PARP12 PARP9 USP8 BRIX1 ZNFX1 SP100 IFITM3 SAMD9L STAT2 EIF5B DDX58 HSPA4 CKAP2 APIP BST2 FIP1L1 TRIM25 IFIT2 DDX21 CCDC18 STAT1 VEZT POLR3G TMEM123 ZNF326 MLLT3 BLZF1 MNAT1 GTPBP10 TRIM21 NMI CASP7 MASTL EXO1 EIF2S1 INTS8 IRF9 DPM1 MSH2 DTX3L IFIT5 DDX1 DNAJB11 USP48 GOLGA4 HSPA5 PARP10 WDR43 WDHD1 HLTF CREM CEBPZ UBA7 CUL3 SP110 PAICS CEP55 GNL2 PAIP1 KIN ADAR RBBP6 HIF1A PCNA CPSF3 ACSL4 ANP32E UBE2E1 SOD2 CD55 ERCC6L LARP7 TMPO USP3 REC8 SNRPG IFNGR1 FAM162A RPL22L1 EAF2 PPAT MTX2 DNAJC2 APOL1 HSPB11 NEMF CACYBP SSB CTNNAL1 TXLNG HNRNPD STT3B STK17A MSH6 LGALS3BP XPOT U2SURP IFITM1 BNIP3 TCP1 MCFD2 P4HA1 CCAR1 XRCC4 CNOT10 ELAC1 NSRP1 BCCIP SHQ1 PPIG RNF31 PPP2R2A CYB5A RPF1 TRIM14 AKAP10 RIOK1
acute_cd4	14	covid	C7_IMMUNESIGDB	GSE21360_NAIVE_VS_QUATERNARY_MEMORY_CD8_TCELL_DN	1.03762e-23	2.7739e-21	1.26274	0.759196	2.58698	98	IFI6 IFI44L ISG15 MX1 IRF7 XAF1 IFIT3 IFITM3 PLSCR1 MX2 SP100 ISG20 EIF2AK2 TRIM22 SAMD9 OASL OAS1 OAS2 IFI44 RSAD2 IFI35 BST2 SP110 UBE2L6 IFITM1 CASP1 CD38 OAS3 ADAR TAP1 DDX18 ELF1 DDX60 PHF11 HERC5 CHMP5 DDX58 LNPEP LAP3
acute_myeloid	11	timen	C7_VAX	SCHERER_PBMC_APSV_WETVAX_AGE_18_40YO_JOINT_TO_VACCINIA_AND_YELLOW_FEVER_UP	1.03782e-23	8.54207e-23	1.26274	-0.895961	-2.84555	52	IFI27 IFI44L IFIT1 IFITM1 IFIT3 MX1 IFI6 ISG15 OAS1 MX2 LGALS3BP IFITM3 USP18 OAS2 XAF1 SERPING1 IFIT2 HERC5 IFI44 TNFSF10 LY6E TRIM22 SP110 IFITM2 LAP3 TAP1 BLVRA PLSCR1 PSMB9 TRIM21 FPR2 PSME2 MARCKS IL1RN GLRX VRK2 PSMA4
acute_myeloid	11	timen	C7_VAX	SCHERER_PBMC_YF_VAX_AGE_18_40YO_JOINT_TO_VACCINIA_AND_YELLOW_FEVER_UP	1.03782e-23	8.54207e-23	1.26274	-0.895961	-2.84555	52	IFI27 IFI44L IFIT1 IFITM1 IFIT3 MX1 IFI6 ISG15 OAS1 MX2 LGALS3BP IFITM3 USP18 OAS2 XAF1 SERPING1 IFIT2 HERC5 IFI44 TNFSF10 LY6E TRIM22 SP110 IFITM2 LAP3 TAP1 BLVRA PLSCR1 PSMB9 TRIM21 FPR2 PSME2 MARCKS IL1RN GLRX VRK2 PSMA4
acute_cd8	11	covid	C7_IMMUNESIGDB	GSE26030_TH1_VS_TH17_DAY5_POST_POLARIZATION_UP	1.04047e-23	1.4793e-21	1.26274	0.759837	2.83381	100	IFI44L MX1 XAF1 ISG15 EIF2AK2 OAS1 IRF7 EPSTI1 IFI44 OAS3 PARP9 MX2 CMPK2 OAS2 IFITM3 IFIT3 OASL STAT1 SAMD9L ISG20 IFI35 BST2 RSAD2 USP18 TNFSF10 STAT2 SLFN5 LAP3 RNF213 LGALS3BP DDX60 DTX3L TRAFD1 PARP14 PLAC8 SLFN12L IFIT2 PML VCPKMT NMI CUTC
acute_bcell	6	timen	HZ_COVID19	SARS Top 200 Predicted Genes from Geneshot AutoRIF via ARCHS4 Co-Expression Gene Similarity	1.05437e-23	3.54972e-22	1.26274	-0.708036	-2.27007	126	IRF7 MX1 BST2 OAS1 IFIT3 IFI6 EPSTI1 UBE2L6 PLSCR1 LY6E ISG20 IFI16 NMI MX2 SP110 PSMB9 IFI35 SHISA5 OAS2 STAT1 LAP3 CMPK2 IFITM3 PSME2 PPP1R18 PARP9 RAC2 CLIC1 USP18 CD53 TALDO1 S100A11 IFI44 IRF2 ATP6V0E1 HLA-A TYMP CD40 TAP1 PSMB10 PSMB8 CYBA GSTO1 PARP10 STAT2 DTX3L LGALS9 ARPC5 NUB1 TNFSF10 OAZ1 HLA-E CASP1 RAB8A SP140 PSME1 LMAN2 ACTR3 UNC93B1 EMP3 GSDMD RER1 GLRX TRADD ATP6V0D1 TWF2 LITAF RBCK1 MYD88 PML NAPA TRAFD1
acute_cd4	12	timen	C7_IMMUNESIGDB	GSE21546_ELK1_KO_VS_SAP1A_KO_AND_ELK1_KO_DP_THYMOCYTES_UP	1.05646e-23	1.53987e-21	1.26274	-0.742174	-2.97521	102	MX1 ISG15 SAMD9L IRF7 EIF2AK2 IFI6 MX2 BST2 STAT1 IFI16 PARP9 OAS1 DDX60 RNF213 SAMD9 ADAR LY6E PLSCR1 OAS3 IFI35 HELZ2 DDX60L DDX58 SP110 PPM1K IFI27 TRIM14 ATM PARP14 DTX3L SENP6 BTN3A2 IFITM1 PARP12 SHISA5 OASL PHF11 BTN3A1 MT2A SUGT1 PSME2 IRF9
acute_cd8	11	timen	C7_IMMUNESIGDB	GSE33424_CD161_INT_VS_NEG_CD8_TCELL_UP	1.05967e-23	1.47387e-21	1.26274	-0.727068	-2.42286	112	IFI44L MX1 XAF1 ISG15 IRF7 EIF2AK2 EPSTI1 MX2 OAS1 ISG20 OAS2 IFI35 IFI44 STAT1 TNFSF10 PARP9 OAS3 SLFN5 RSAD2 USP18 CMPK2 SAMD9L DDX60 NMI DDX58 IFIT3 PPM1K DTX3L STAT2 LAP3 OASL IFITM3 TRAFD1 PLAC8 CCT5 MITD1 PML SCAMP2 RNF213 PARP14 GBP2 GPR65 PNPT1 SAMHD1 DAXX PARP12
acute_bcell	12	timen	C5_GO_MF	GOMF_STRUCTURAL_CONSTITUENT_OF_RIBOSOME	1.06027e-23	4.84542e-21	1.26274	0.657027	2.90394	149	RPS20 RPS2 RPS4X RPS16 RPL10A RPL7 MRPS15 MRPL11 RPL3 RPS25 RPS3A RPS7 RPL15 RPL35A RPS18 RPS8 RPS9 RPL13 RPS6 RPL26 RPS3 RPL32 RPS14 RPL30 RPS10 RPL23A RPLP0 RPL21 RPL37 RPS27A RPL5 RPS15A RPL27A RPL7A RPLP2 RPL6 RPL12 RPL29 RPS26 RPL23 RPS13 RPL18 RPL41 RPL34 RPL11 RPS11 RPL27 RPL9 RPL18A RPS12 RPLP1 RPL8 RPL13A RPS17 RPSA UBA52 RSL24D1 MRPL54 RPS5 MRPL28 RPS19 RPS23 RPL19 RPL37A RPL35 RPL17 RPL14 RPS24 RPL39 RPL31 RPL38 RPL36A RPL10 RPS15 RPL24
acute_cd4	12	timen	HZ_COVID19	500 genes up-regulated by SARS-CoV-1 in Calu-3 cells from GSE148729	1.06299e-23	2.02701e-22	1.26274	-0.628355	-2.76227	197	IFI44L XAF1 MX1 ISG15 SAMD9L IRF7 TRIM22 EIF2AK2 SP100 MX2 BST2 STAT1 IFI16 OAS2 PARP9 EPSTI1 OAS1 DDX60 RNF213 IFI44 SAMD9 RIPOR2 ADAR OAS3 IFI35 HELZ2 PSMB9 DDX60L PARP10 ZBP1 TAP1 DDX58 SAMHD1 IKZF3 SP110 PPM1K HSH2D IFI27 TRIM38 TXNIP PIM1 TRIM14 GBP1 TNFSF10 SLFN5 ISG20 PARP14 DTX3L UBE2L6 HERC5 IFITM1 PARP12 TRANK1 ERN1 SMCHD1 NMI N4BP1 OASL GBP5 BTN3A1 GBP4 MT2A STK10 ZC3HAV1 LPIN2
acute_cd4	13	covid	C7_IMMUNESIGDB	GSE19888_ADENOSINE_A3R_INH_VS_ACT_WITH_INHIBITOR_PRETREATMENT_IN_MAST_CELL_UP	1.06803e-23	1.09348e-21	1.26274	0.82343	2.93125	70	ISG15 IFI44L IFIT3 MX1 IRF7 XAF1 LY6E OAS1 EIF2AK2 IFIT1 MX2 OASL IFI35 IFI44 USP18 SAMD9L OAS2 IFITM3 ISG20 OAS3 TNFSF10 NMI SHISA5 HERC6 DTX3L SAMHD1 RNF213 TAP1 ZBP1 DDX58 HELZ2 PARP9 TRIM21 SP110 PARP14 ADAR PARP12 STAT2 STAT1
acute_cd4	4	timen	C7_IMMUNESIGDB	GSE13485_PRE_VS_POST_YF17D_VACCINATION_PBMC_DN	1.0724e-23	3.98931e-21	1.26274	-0.628029	-2.59998	116	XAF1 IFI44L IFIT3 IRF7 IFIT1 IFI27 MX2 EIF2AK2 ISG15 TRIM22 OAS1 RSAD2 SAMD9 EPSTI1 SP110 PARP9 SAMHD1 MX1 IFI16 OAS3 SAMD9L TAP1 OASL IFI6 BST2 OAS2 IFI44 GBP1 STAT1 HERC5 CMPK2 DDX60 UBE2L6 IFI35 HERC6 TRIM69 LGALS9 DDX60L ADAR LGALS3BP DTX3L PSMB8 DDX58 PARP12 STAT2 CNP PNPT1 BTN3A3 PIN4 MYD88 STAMBP LY6E IFIH1 USP18 RTP4 PARP10 RTCB VPS35 IFIT2 PLAC8 SMC1A C1orf162 IRF9 IMMT COA3 PSME2 DHX58
acute_myeloid	6	timen	HZ_COVID19	500 genes upregulated by SARS-CoV-2 in human lung tissue from GSE147507	1.0724e-23	3.63984e-22	1.26274	-0.432528	-2.37853	326	IFITM1 RSAD2 IFIT1 IFIT3 SAMD9L IRF2 OAS2 SAMD9 RNASE2 MX2 IRF7 APBB1IP IFI44L PHF11 NMI OAS3 GBP1 EPSTI1 XAF1 SAMSN1 CD55 RABGAP1L PARP9 OAS1 SPTLC2 IFI6 MXD1 CAPZA1 DDX60 IFI30 FCGR2A APOL6 NEXN RAB8B CYTIP NCOA7 IGSF6 FCGR1A RAB8A C3AR1 LMNB1 PLBD1 SP110 FCGR1B GCA UBE2L6 PILRA TLR4 DDX58 MIER1 XRN1 IFITM3 CR1 CASP1 RGS18 GPR65 CCR1 ACSL1 ZC3HAV1 CTSC DYNLT1 IL1R2 WAS IFIH1 PIK3AP1 LY96 IFITM2 CARD16 STAT1 CD164 SMAP2 C5AR1 TNFSF10 GLRX IFIT2 SNX10 GBP5 TRIM22 TAOK3 CDA CYSTM1 DAPP1 NOP10 S100P FGR TOR1B PLAC8 BLOC1S1 CCL2 WIPF1 STX11 TRIM5 GTF2B PNRC1 ZBP1 BCL2A1 HSH2D KLHDC7B CLEC4E APOBEC3A HLA-DRB5 TRIM21 PPDPF ATP6V0C PATL1 CKLF GBP4 STAT2 METTL7B SF3B4 NCF4 IFIT5 MAP2K6 EIF2AK2 ANP32A AQP9 CLEC4D PSEN1 FCGR3A LYN LILRB2 MX1 HP FFAR2 HERC5 SP140 PTK2B IL1RN FGL2 SFT2D1 F5 IQGAP1 P2RY13 LRRK2 MYADM STK24 PADI2 USP15 VNN2 BCL6 ANKRD22 TPM4 G6PD SIGLEC7 HCK MS4A7 STRN4 MPV17 DDX60L TLE4 IRF9 TMEM71 RTP4 CLEC12A LGALS9 NAPA MCTP2 LILRA6 TREM1 SELL
acute_myeloid	6	timen	HZ_COVID19	Healthy human lung biopsy vs. COVID-19 infected human lung series 15 from GSE147507 up genes	1.0724e-23	3.63984e-22	1.26274	-0.432528	-2.37853	326	IFITM1 RSAD2 IFIT1 IFIT3 SAMD9L IRF2 OAS2 SAMD9 RNASE2 MX2 IRF7 APBB1IP IFI44L PHF11 NMI OAS3 GBP1 EPSTI1 XAF1 SAMSN1 CD55 RABGAP1L PARP9 OAS1 SPTLC2 IFI6 MXD1 CAPZA1 DDX60 IFI30 FCGR2A APOL6 NEXN RAB8B CYTIP NCOA7 IGSF6 FCGR1A RAB8A C3AR1 LMNB1 PLBD1 SP110 FCGR1B GCA UBE2L6 PILRA TLR4 DDX58 MIER1 XRN1 IFITM3 CR1 CASP1 RGS18 GPR65 CCR1 ACSL1 ZC3HAV1 CTSC DYNLT1 IL1R2 WAS IFIH1 PIK3AP1 LY96 IFITM2 CARD16 STAT1 CD164 SMAP2 C5AR1 TNFSF10 GLRX IFIT2 SNX10 GBP5 TRIM22 TAOK3 CDA CYSTM1 DAPP1 NOP10 S100P FGR TOR1B PLAC8 BLOC1S1 CCL2 WIPF1 STX11 TRIM5 GTF2B PNRC1 ZBP1 BCL2A1 HSH2D KLHDC7B CLEC4E APOBEC3A HLA-DRB5 TRIM21 PPDPF ATP6V0C PATL1 CKLF GBP4 STAT2 METTL7B SF3B4 NCF4 IFIT5 MAP2K6 EIF2AK2 ANP32A AQP9 CLEC4D PSEN1 FCGR3A LYN LILRB2 MX1 HP FFAR2 HERC5 SP140 PTK2B IL1RN FGL2 SFT2D1 F5 IQGAP1 P2RY13 LRRK2 MYADM STK24 PADI2 USP15 VNN2 BCL6 ANKRD22 TPM4 G6PD SIGLEC7 HCK MS4A7 STRN4 MPV17 DDX60L TLE4 IRF9 TMEM71 RTP4 CLEC12A LGALS9 NAPA MCTP2 LILRA6 TREM1 SELL
acute_cd8	12	timen	C7_VAX	ZAK_PBMC_MRKAD5_HIV_1_GAG_POL_NEF_AGE_20_50YO_1DY_UP	1.07753e-23	4.4538e-22	1.26274	-0.681493	-2.59927	157	IFI6 BST2 ISG15 ISG20 IRF7 XAF1 IFI44L MT2A LY6E MX1 S100A11 EIF2AK2 GIMAP4 SHISA5 IFITM1 STAT1 PSMB9 PARP9 PSME2 IFI35 SP110 SAMD9 PLSCR1 SP100 UBE2L6 TRIM22 CYBA TYMP FGR SAMD9L IFI16 LAP3 STOM RNF213 IFITM2 CHMP5 EMP3 PSMB8 PHF11 ABI3 SMCHD1 TAP1 CLIC1 OASL PPM1K APOL6 S100A9 ADGRE5 DNAJA1 ANXA2 GBP5 CD300A IFITM3 GNG5 PCMT1 PLEK HSH2D PSMA6 UTRN TMEM179B TNFRSF1B FCER1G TOP1 TYROBP PLAC8 ADAR IFI27
acute_cd4	11	timen	HZ_COVID19	500 genes up-regulated by SARS-CoV-2 in human Organoids cells from GSE154613	1.08335e-23	7.44804e-22	1.26274	-0.663144	-2.66284	166	IFI44L XAF1 MX1 IFI6 ISG15 IRF7 ISG20 STAT1 BST2 OAS1 TRIM22 PLSCR1 MT2A CCL4 TXNIP UBE2L6 EIF2AK2 IFI44 PSMB9 OAS2 PARP9 IFI35 IFI16 SHISA5 MX2 SAMD9 PPM1K IFITM1 EPSTI1 SAMD9L TAP1 PSMB8 TYMP IFIT3 SP100 OAS3 IFI27 RARRES3 RNF213 DTX3L S100A9 LYZ GBP1 CHMP5 GBP2 PHF11 PARP10 BTN3A3 OGFR ZNFX1 SP110 SAMHD1 CFLAR DDX60 SEPT1 STOM HELZ2 IRF2 ADAR HERC5 TRIM69 PSMB10 APOL6 DDX60L CARD16 CISH IL16 HSH2D FBXO6 PARP12 N4BP1 IRF9 STAT2 GBP5 UBA7 TRIM14 APOL3 OASL IFITM2 PARP14 MVP DDX58 RAC2 PIK3CD KIAA0040 MYD88 NLRC5 DNAJA1 HLA-F LAP3 CASP1
acute_myeloid	14	timen	C7_IMMUNESIGDB	GSE21360_NAIVE_VS_QUATERNARY_MEMORY_CD8_TCELL_UP	1.09589e-23	2.19498e-21	1.26274	-0.775503	-2.32072	93	IFI27 IFI44L ISG15 IFITM1 XAF1 MX1 OAS1 ISG20 PLSCR1 SP110 IFI6 IFI35 BST2 MX2 USP18 OAS2 EIF2AK2 CHMP5 LAP3 PHF11 IRF7 IFI44 IFITM2 CD38 SP100 TRIM22 NMI STAT2 SAMD9 IFIT3 IDH3A CD48 RAP1B HERC5 ADAR IFIT2
acute_cd4	12	covid	HZ_COVID19	Top 500 up genes for SARS-CoV-2 infection in Rhesus macaques at Group 3 dose in PBMCs at 2 DPI from GSE156701	1.10479e-23	1.01825e-21	1.26274	0.626579	2.62161	182	IFI44L XAF1 MX1 EIF2AK2 ISG15 IFI6 SP100 MX2 HERC5 PARP9 IFI44 OAS1 LY6E IRF7 PLSCR1 IFITM1 TYMP DTX3L TMEM123 EPSTI1 SP110 TRIM38 SAMD9 TRIM22 ADAR STAT1 OAS3 OASL CISH OAS2 HSH2D DDX60L IFI16 PPM1K DDX60 IFI27 IFI35 ISG20 HOOK3 HELZ2 SAMHD1 CST3 CHMP5 TNFSF10 PHF11 MT2A ZCCHC2 HK1 H3F3B ERP29 TRANK1 PDIA6 SEMA4D PRPF3 TFG ZBP1 FKBP11 DDX58 SLFN5 XRN1 PLAC8 TMEM109 PSMB9 PARP12 FIBP GIMAP4 PNPT1 CUL1 ZNFX1 RNF138
acute_cd8	2	covid	C7_VAX	SCHERER_PBMC_APSV_WETVAX_AGE_18_40YO_JOINT_TO_VACCINIA_AND_YELLOW_FEVER_UP	1.11125e-23	1.00013e-22	1.26274	0.888347	2.67097	48	IFI44L MX1 IFIT3 IFI6 OAS1 IFIT1 IFI44 ISG15 XAF1 MX2 PLSCR1 USP18 OAS2 IFI27 HERC5 LY6E IFITM3 TRIM22 SP110 LAP3 IFIT5 IFIT2 TRIM21 IFITM1 IRF9 TNFSF10
acute_cd8	2	covid	C7_VAX	SCHERER_PBMC_YF_VAX_AGE_18_40YO_JOINT_TO_VACCINIA_AND_YELLOW_FEVER_UP	1.11125e-23	1.00013e-22	1.26274	0.888347	2.67097	48	IFI44L MX1 IFIT3 IFI6 OAS1 IFIT1 IFI44 ISG15 XAF1 MX2 PLSCR1 USP18 OAS2 IFI27 HERC5 LY6E IFITM3 TRIM22 SP110 LAP3 IFIT5 IFIT2 TRIM21 IFITM1 IRF9 TNFSF10
acute_cd4	1	timen	C7_IMMUNESIGDB	GSE37533_PPARG2_FOXP3_VS_FOXP3_TRANSDUCED_CD4_TCELL_DN	1.12594e-23	2.18658e-21	1.26274	-0.650183	-3.25189	119	IFI44L XAF1 IRF7 MX1 IFI6 ISG15 IFIT3 OAS2 IFI44 OAS1 MX2 LY6E EIF2AK2 SP100 TRIM22 UBE2L6 PSME2 NMI PSMB9 SP110 HLA-C STAT1 HERC6 TAP1 PSMB10 LAP3 ADAR SAMD9 GBP1 HLA-A HLA-B IRF9 NAPA DNAJA1 IFI35 DDX58 PLSCR1 OAS3 ISG20 GSDMD OGFR PARP12 BTN3A3 APOL3 DDX60 CASP1 HERC5 TRIM38 TRIM21 HLA-F LGALS9 JADE2 PSMB8
acute_cd4	1	covid	HZ_COVID19	SARS perturbation; 286 Up Genes from GEN3VA; Human airway epithelium (HAE) cells; Accession: GSE47961 ; Platform: GPL6480; Entry 3	1.12916e-23	5.2242e-22	1.26274	0.74183	3.26276	85	IFI44L XAF1 EIF2AK2 IFI6 IRF7 MX1 IFI44 OAS1 IFIT3 PLSCR1 MX2 IFITM1 ISG15 HSH2D PPM1K OAS2 PARP9 SP110 IFITM3 HERC6 CD55 SAMD9L SAMD9 ZBP1 IFI35 DDX60L EPSTI1 BST2 KLF6 NKG7 SOCS3 IRF4 HERC5 DHX58 OAS3
acute_myeloid	7	acuity_maxn	HZ_COVID19	Top 500 down genes for SARS-CoV-2 middle-stage infection in human female blood from GSE161731	1.12993e-23	2.18829e-21	1.26274	-0.522005	-2.22119	410	LGALS2 AP1S2 HLA-DMB HLA-DRA CALHM6 NPM1 RBP7 CASP1 FGL2 EIF3E RPS3A VSTM1 CALM2 RPL30 RPS15A CLEC4A HMGN3 EEF1B2 CARD16 RPL34 RPL35A RPS27 RPS18 TRIAP1 FBXW7 CASP4 IGBP1 GIMAP7 NAP1L1 RPL21 RPL26 EVI2A RPS13 RPSA PFDN5 CD52 RPL15 RPS23 RPL9 SNRPD1 OARD1 HNMT RPL6 SS18L2 MS4A6A RPL11 RPL5 EEF1A1 CSTA FAU RPS6 RPS17 RPS27A ATP5F1C DRAM2 GLIPR1 SMIM26 CD48 ZNF32 COMMD6 GLRX NMI RPL4 ZBTB8OS RPL23 ANKRD44 NDUFB2 AIF1 CBWD1 GDI2 RPL3 RPS7 RPL39 PYURF RPS14 NDUFAF8 POLR2K TOMM7 BTF3L4 HDDC2 NDUFA4 NIFK PSMB1 CD302 UQCRB MRPL40 LPAR6 CRBN RPLP0 SNRPE SEC11A RPS25 RAB4A RPL7 RPL41 RSL24D1 OLA1 CLNS1A PAIP2 RPS29 SUMO1 SNRPD2 RPS21 COX7B SYF2 CEP57 TPT1 COX7A2 CMC2 RPL24 ARPC3 RPS24 RPL31 RPL27 NAA20 MITD1 WASHC3 HIKESHI GAPT ATP5PB EIF2A NMD3 COA5 NSA2 CBWD2 MRPS33 XPA DMAC1 LSM3 NDUFB5 MPHOSPH10 DAPP1 CAMLG TAF2 NDUFS4 FRA10AC1 MCTS1 RABGAP1L FNTA RPL26L1 TIMMDC1 SSB ZNF280D CWF19L2 NUDT21 TOMM20 COPS5 SMIM20 TAF9 PSMA4 ATP5MG WDR75 BID RBM7 ATG3 BRIX1 ZMAT3 VBP1 ASNSD1 RSL1D1 SNX2 TBCA COX7A2L MPP7 CMC1 TMEM59 UTP6 CEP63 TRIM33 MTIF3 HINT1 CCDC50 RPL22L1 LARP7 IFT20 ANKRD22 LYSMD2 RPL27A SERP1 B2M PSMA3 KRCC1 IFIT1 ABCD3 LYRM1 SF3B6 ING4 MRPL3 ATP5PF DPY30
acute_myeloid	10	timen	C7_VAX	HOWARD_MONOCYTE_INACT_MONOV_INFLUENZA_A_INDONESIA_05_2005_H5N1_AGE_18_49YO_1DY_UP	1.14449e-23	1.28587e-22	1.26274	-0.627177	-2.39516	136	IFIT1 RSAD2 SERPING1 TNFSF10 ISG20 SAMD9 LGALS3BP IFIT3 XAF1 IFITM1 IFIT2 TCN2 ZBP1 FPR2 SAMD9L IFI44L ADM OASL OAS2 ISG15 AIM2 NEXN HERC5 OAS3 CLU DTX3L ANKRD22 FFAR2 CXCL10 RTP4 IFI35 AQP9 IRF7 GBP1 ACSL1 MAP3K7CL IFI44 BCL2A1 CMPK2 CASP5 DDX60 EPSTI1 PARP9 LMNB1 PLAC8 TAP1 FCGR1A SP140 CTSL STAT2 PML APOL2 IFIT5 GBP3 SAMD4A STOM UBE2L6 APOBEC3A ETV7 GBP5 DUSP5 PSTPIP2 MT2A MYOF SLAMF7 APOL1 IFITM3 CD40
acute_myeloid	14	timen	HZ_COVID19	Top 500 up genes for SARS-CoV-2 infection in Rhesus macaques at Group 2 dose in Bronchoalveolar Lavage at 2 DPI from GSE156701	1.14449e-23	1.90871e-22	1.26274	-0.674982	-2.11106	184	IFI27 IFI44L ISG15 XAF1 MX1 OAS1 ISG20 UBE2L6 STAT1 LY6E IFI6 BST2 MX2 SAMD9L IFI16 USP18 OAS2 EIF2AK2 TNFSF10 EPSTI1 LAP3 PHF11 IRF7 IFI44 TNFSF13B CD38 P2RY6 CNP TRIM22 HSH2D PARP9 STAT2 PARP14 NAPA SAMD9 IFIT3 TAP1 MYD88 LILRB1 HERC5 PARP10 TYMP TLR7 CCR7 PSMF1 ADA ADAR IFIT2 AIDA APOBEC3G MPEG1 PNPT1 XRN1 PPA1 NAMPT CLN8 FKBP5 SERPING1 ZNFX1 XPO1 MS4A6A LNPEP TRAFD1 LILRB4 ZC3HAV1 TRIM14
acute_bcell	11	timen	C7_VAX	NAKAYA_PBMC_FLUMIST_AGE_18_50YO_7DY_DN	1.16072e-23	1.78329e-22	1.26274	0.50741	2.17762	434	CD83 SBDS ATF7IP2 MAP3K8 RIOK3 HNRNPL RGS2 DDX6 PELI1 MAP1LC3B GPR183 PMAIP1 NFKBID HERPUD1 PHACTR1 MGAT4A PRDM2 MAPK1IP1L TMEM243 G3BP2 REL CLEC2B PIM3 EIF1 BAZ2A JUND BACH1 RIPK2 ZFAND2A GTF2B MAP2K3 PRKAR1A PDE4D BCL2A1 CCDC59 DDX21 ARID4A BZW1 RNMT GSN GOLGA4 MTHFD2L CLP1 GMFB GGNBP2 CREBRF PAIP2 UGCG PDE4B BNIP1 MTMR14 CSRNP1 NUAK2 BCL10 TMEM38B HSPA9 EIF1B HNRNPA0 RBBP6 RNF139 ISCA1 SS18L2 C1D SUMO3 USP15 TMEM183A PTPMT1 SLC25A36 MCPH1 IDS MED30 ELF2 PCIF1 RBM48 RBM15 STRAP AMFR RBM33 PRPF4B RNF138 BCL7A CAMK2D RNF4 KRR1 AKIRIN2 LITAF TIFA CXCR4 CXCR5 FNIP1 ILF3 PAPOLA AMD1 PIK3R1 PTP4A1 CHMP2B ZNF281 COQ10B SOD2 SP3 DUSP2 EIF5 RSL24D1 SUN1 RSRC2 OSER1 PPM1B HIF1A PCGF5 CDC42 PIM2 RNF11 WHAMM DERL1 YPEL5 TCP11L2 ODC1 BTG3 KIAA1143 WBP11 ARPC5L KDM2A ARPP19 STK17B ZNF394 GYPC ARIH2 C3orf38 BCAS2 GET4 ING3 C6orf226 EML4 CHPT1 INSIG1 PPIF PNPLA8 PDRG1 RAP2C UBXN6 UBALD2 IDI1 HIP1R GOLT1B ZNF644 RLF CDKN1B KLF3 BNIP2 AP1G1 P2RY10 BTG2 MRPL47 GPR65 EPB41L4A-AS1 DNAJB9 PHC3 SNRPA1 SEC31A SEC14L1 KMT2E SERPINB1 ZNF267 UHRF1BP1L R3HDM4 SFXN1 MPC2 CHD2 TRIM13 MYLIP SERTAD2 CWC15 NECAP1 WTAP JMJD1C GPR18 ASNSD1 VPS37B RC3H2 GNL1 UBE2J1 PPM1A UTP23 ZNF655 VTI1A PKN2 CDC40 VAPA DBF4 BEX4 MKRN1 ELF1
acute_cd4	6	covid	C7_IMMUNESIGDB	GSE13485_DAY1_VS_DAY7_YF17D_VACCINE_PBMC_DN	1.17296e-23	6.30531e-21	1.26274	0.680834	3.44321	99	IFI44L XAF1 ISG15 MX1 IFI6 IFI44 EIF2AK2 IFI27 IRF7 IFITM1 OAS1 IFITM3 PARP9 PLSCR1 EPSTI1 ADAR OASL MX2 HERC5 DDX60 OAS2 SKA2 SP100 OAS3 TRIM22 POP4 CHMP5 PARP12 MRPL13 MRPL42 GBP1 PHF11
acute_cd4	10	timen	HZ_COVID19	SARS-Cov Top 200 Predicted Genes from Geneshot GeneRIF via AutoRIF Co-Occurrence Gene Similarity	1.18053e-23	9.1407e-22	1.26274	-0.682308	-2.59551	95	IFI44L IRF7 ISG15 MX2 EIF2AK2 MX1 IFIT3 IFI6 OAS1 BST2 IFI16 IFITM3 STAT1 IFIT1 TRIM22 UBE2L6 OAS2 RSAD2 LY6E USP18 EPSTI1 DDX60 PSMB9 HERC5 SAMD9L IFI44 GBP1 IFI35 ATP6V0E1 LGALS3BP SAMHD1 PGK1 ITGA6 TMEM173 PLSCR1 PSMB8 OAS3 DTX3L IFNAR1 IFIT2 BNIP3 SDHA IRF2 IFITM1
acute_cd4	14	timen	C7_IMMUNESIGDB	GSE37533_PPARG1_FOXP3_VS_PPARG2_FOXP3_TRANSDUCED_CD4_TCELL_PIOGLITAZONE_TREATED_DN	1.18163e-23	2.58455e-21	1.26274	-0.766686	-2.64679	94	IFI44L XAF1 ISG15 MX1 OAS1 TRIM22 SP100 IFIT3 EIF2AK2 PLSCR1 OAS2 STAT1 RSAD2 IFI35 IFI44 DDX60 PSMB9 UBE2L6 GBP1 PSMB8 SP110 IFITM1 OAS3 TAP1 FKBP5 NMI PHF11 SETX IRF2 PSME2 CASP1 LGALS9 DDX58 DNAJA1 TRIM14 APOL6 BTN3A1 ADAR BTN3A3 UBXN4 PSMB10 TRAFD1 TRANK1 MYD88 BAZ1A HLA-A ACSL5 HLA-F HLA-E SDAD1 HLA-B OGFR SOCS3 LAP3 SAMHD1 PML
acute_cd4	13	covid	C5_GO_BP	GOBP_DEFENSE_RESPONSE_TO_SYMBIONT	1.1912e-23	4.7807e-21	1.26274	0.736619	2.87136	112	ISG15 IFI44L IFI6 IFIT3 MX1 IRF7 IFITM1 OAS1 HERC5 IFI27 EIF2AK2 IFIT1 MX2 OASL BST2 OAS2 IFITM3 ISG20 OAS3 IFITM2 TRIM22 IFI16 IFIT5 DDX60 NT5C3A DTX3L GBP1 SAMHD1 ZBP1 FOXP3 PLSCR1 DDX58 MYD88 PARP9 TRIM21 CNOT7 ADAR STAT2 STAT1 ATG5
acute_myeloid	14	timen	C7_IMMUNESIGDB	GSE42021_CD24INT_VS_CD24LOW_TREG_THYMUS_DN	1.19486e-23	2.29747e-21	1.26274	-0.839923	-2.46514	66	IFI27 IFI44L ISG15 IFITM1 XAF1 MX1 OAS1 ISG20 PLSCR1 LY6E SP110 IFI6 BST2 MX2 IFI16 USP18 OAS2 CHMP5 TNFSF10 LAP3 IFITM3 PHF11 IRF7 IFI44 IFITM2 SP100 TRIM22 STAT2 SAMD9 IFIT3 MYD88 LGALS9 HERC5 CCL5 LGMN HLA-F ADAR IFIT2
acute_bcell	7	timen	C7_IMMUNESIGDB	GSE19888_ADENOSINE_A3R_INH_PRETREAT_AND_ACT_BY_A3R_VS_TCELL_MEMBRANES_ACT_MAST_CELL_UP	1.20364e-23	6.44081e-21	1.26274	-0.749112	-3.37946	81	IFI44L XAF1 IRF7 MX1 ISG20 ISG15 BST2 IFIT3 LY6E UBE2L6 EIF2AK2 OAS1 RNASE6 MX2 PSMB9 STAT1 SELL IFITM3 CYBC1 PARP9 EPSTI1 OAS2 CD40 BTK SAMD9L DCK SP110 PSME2 NMI IFI35 PSMB8 RNF213 DTX3L ZBP1 RIPOR2 CD72 IRF9 CD180 PSMB10 GSDMD HLA-E STX7 AIDA TAP1 FXYD5 PRKX STAT2 CASP1
acute_bcell	7	timen	C7_VAX	ERWIN_COHEN_BLOOD_VACCINE_TC_83_AGE_23_48YO_VACCINATED_VS_CONTROL_7DY_UP	1.21057e-23	2.33034e-22	1.26274	-0.92948	-3.35992	31	IFI44L XAF1 IFITM1 IRF7 MX1 ISG15 IFIT3 LY6E UBE2L6 TRIM22 EIF2AK2 IFITM2 OAS1 IFI6 MX2 SHISA5 LAP3 PPM1K PARP9 EPSTI1 OAS2 SAMD9L IFI35 RNF213 PLSCR1 ZBP1 SAMD9
acute_cd8	11	covid	HZ_COVID19	SARS-Cov Top 200 Predicted Genes from Geneshot GeneRIF via AutoRIF Co-Occurrence Gene Similarity	1.22779e-23	1.54869e-22	1.26274	0.758446	2.83973	104	IFI44L IFI6 MX1 ISG15 EIF2AK2 OAS1 IRF7 EPSTI1 IFI44 PLSCR1 OAS3 MX2 LY6E TRIM22 ADAR OAS2 IFITM3 IFIT3 OASL STAT1 SAMD9L ISG20 HERC5 IFI35 BST2 RSAD2 USP18 STAT2 IFITM1 DDX58 LGALS3BP DDX60 DTX3L IFI16 GBP1 UBE2L6 IFIT2 PSMD14
acute_myeloid	10	timen	HZ_COVID19	SARS Perturbation 357 Up Genes from GEN3VA Mouse Lung; Accession: GSE68820 ; Platform: GPL7202 ; Entry 4	1.25263e-23	2.28705e-22	1.26274	-0.606443	-2.31295	153	IFIT1 RSAD2 IFI16 ISG20 LGALS3BP IFIT3 SIGLEC1 XAF1 C3AR1 IFIT2 ZBP1 SAMD9L ADM DDX58 OAS1 OASL OAS2 ISG15 IFIH1 USP18 NT5C3A OAS3 NMI VCAN CXCL10 RTP4 IFI35 MS4A6A IL1RN EVI2A LILRB4 PHF11 IRF7 GRN IFI44 CMPK2 GPR65 EPSTI1 HSH2D EIF2AK2 TGM1 CDKN1A PARP9 HELZ2 PLAC8 TAP1 FCGR1A TREM1 PARP10 MS4A7 STAT2 PARP12 TIMP1 PML SP110 TRIM25 MLKL MTHFD2 BASP1 SCIMP PSTPIP1 IL4I1 CD180 MEFV MSR1 SIRPB1 HERC6 UBE2L6 GBP5 PTAFR DAXX SLAMF7 IL1B TRAFD1 IFITM3 DHX58 CLEC4E THBS1 C2 CCL5 TGFBI ADAR AIDA CD86 CCR5 UBA7 ARID5A SLC37A2 GLIPR2 EGR1 MYD88 AOAH RNF213 HPSE ATF3 DCK
acute_myeloid	7	timen	C5_GO_CC	GOCC_MITOCHONDRIAL_PROTEIN_CONTAINING_COMPLEX	1.25263e-23	9.84909e-22	1.26274	0.626719	2.07634	240	SLC25A5 SLC25A6 MRPL33 COX7A2L NDUFA4 TOMM7 SMDT1 ATP5MC3 COX5A TOMM20 COX4I1 ATP5MG UQCRB UQCRH PPIF COX7A2 NDUFA2 ATP5MC1 MRPL54 PHB2 ATP5PO ATP5PB ATP5PF ATP5F1C COX6B1 TOMM5 TIMM13 TOMM22 COX6C MRPL51 NDUFB11 NDUFA6 UQCRQ ATP5MF UQCR11 NDUFB5 MRPS15 NDUFB10 VDAC1 NDUFC2 NDUFB9 GRPEL1 MRPL55 NDUFB2 ATP5ME ATP5F1D COX7B ATP5MC2 COX8A COX7C CYC1 MRPL14 NDUFB4 MRPS24 NDUFS6 CHCHD10 ATP5F1E ATP5PD UQCR10 NDUFA1 MRPS21 MRPL23 MCUB MRPS6 MRPS12 MRPL34 MRPL43 NDUFA11 TIMM10 HSD17B10 MRPL21 COX6A1 UQCRHL NDUFB1 IDH3G MRPS34 NDUFB8 ROMO1 UQCRC2 NDUFAB1 NDUFS5 MTX1 BCKDK ATP5F1B NDUFS7 MRPL52 MRPL11 NDUFC1 TIMM8B MRPL37 COX5B SDHB DNAJC15 ATP5F1A NDUFS3 MRPL57 NDUFB7 NDUFS8 MRPL9 MRPL20 NDUFS4 MRPS11 NDUFA10 UQCRFS1 MRPS36 NDUFV2 MRPL40 MRPL41 MRPL4 MRPS16 UQCRC1 MRPL28 IDH3B TIMM9 NDUFB6 NDUFA12 MRPL48 PHB MRPS33 NDUFA3 SUCLG1 MRPL36 HADHA TIMM17B TIMM17A SDHA NDUFA8 NDUFV3 NDUFA13 MRPL47
acute_cd8	7	timen	C7_VAX	SCHERER_PBMC_APSV_WETVAX_AGE_18_40YO_JOINT_TO_VACCINIA_AND_YELLOW_FEVER_UP	1.25454e-23	7.94544e-23	1.26274	-0.885191	-2.89442	47	IFI44L XAF1 MX1 OAS1 IFI6 ISG15 IFIT3 MX2 PLSCR1 IFI44 OAS2 TRIM22 IFIT1 USP18 LY6E PSMB9 IFITM1 GLRX TNFSF10 LAP3 TAP1 LGALS3BP HERC5 IFIT2 SP110 IFI27 IRF9 IFITM3 PSME2 IFIT5
acute_cd8	7	timen	C7_VAX	SCHERER_PBMC_YF_VAX_AGE_18_40YO_JOINT_TO_VACCINIA_AND_YELLOW_FEVER_UP	1.25454e-23	7.94544e-23	1.26274	-0.885191	-2.89442	47	IFI44L XAF1 MX1 OAS1 IFI6 ISG15 IFIT3 MX2 PLSCR1 IFI44 OAS2 TRIM22 IFIT1 USP18 LY6E PSMB9 IFITM1 GLRX TNFSF10 LAP3 TAP1 LGALS3BP HERC5 IFIT2 SP110 IFI27 IRF9 IFITM3 PSME2 IFIT5
acute_cd8	3	covid	C7_VAX	HOWARD_DENDRITIC_CELL_INACT_MONOV_INFLUENZA_A_INDONESIA_05_2005_H5N1_AGE_18_49YO_1DY_UP	1.27065e-23	1.44713e-22	1.26274	0.700645	2.43821	95	IFI44L IFIT3 IFIT1 IFI44 PLSCR1 IFI6 OAS3 XAF1 USP18 EPSTI1 DDX60 CMPK2 IRF7 TYMP IFI35 HERC5 PARP9 ISG15 IFIT2 ODF3B LAP3 ZBP1 DTX3L CD38 SAMD9L GBP1 MT2A TNFSF10 STAT1 ISG20 FBXO6 PARP14 KIAA0040 KLHDC7B IFITM1 LGALS3BP GBP5
acute_bcell	11	timen	HZ_COVID19	500 genes up-regulated by SARS-CoV-2 in human Organoids cells from GSE154613	1.27714e-23	6.61756e-22	1.26274	-0.601201	-3.03638	170	IFITM1 IFI44L IFI27 XAF1 ISG15 MX1 IRF7 IFI6 EPSTI1 BST2 OAS1 ISG20 IFITM2 IFI44 LAP3 TRIM22 PLSCR1 IFIT3 STAT1 SAMD9L UBE2L6 PHF11 PSMB9 OAS2 CHMP5 TRIM69 MX2 IFI35 IFI16 PARP9 MT2A AIM2 IFITM3 BTN3A2 SAMD9 SP110 PPM1K EIF2AK2 LGALS9 IRF2 TYMP SHISA5 STAT2 ODF3B RAC2 DTX3L PSMB8 APOBEC3G PSME2 PML ADAR GBP1 TNFSF10 RNF213 TXNIP UNC93B1 B2M NUB1 DNAJA1 FBXO6 NMI RHBDF2 CASP1 TRIM26 PARP12
acute_myeloid	7	timen	HZ_COVID19	SARS Perturbation 430 Up Genes from GEN3VA Mouse Lung; Accession: GSE68820 ; Platform: GPL7202 ; Entry 3	1.28679e-23	1.25042e-22	1.26274	-0.657651	-3.11159	125	SIGLEC1 ISG15 RSAD2 XAF1 IFIT3 OAS3 IFITM3 EPSTI1 IFI44 IFIT1 IRF7 ZBP1 OAS2 CMPK2 LGALS3BP OASL EIF2AK2 DDX58 IFIT2 OAS1 IL1R2 PLAC8 IFI16 USP18 SLC11A1 STAT2 GBP5 IFIH1 STAT1 LMNB1 NAIP CCR1 APOL6 C3AR1 MLKL HIST1H2AC GBP4 DHX58 HERC6 PHF11 MIS18BP1 TAP1 SCIMP CCR2 GRN CCL2
acute_myeloid	10	covid	C7_IMMUNESIGDB	GSE34205_HEALTHY_VS_FLU_INF_INFANT_PBMC_DN	1.28867e-23	1.39923e-20	1.26274	0.633231	2.21468	158	IFI27 RNASE2 LGALS3BP SIGLEC1 OTOF IFITM1 SERPING1 TCN2 RSAD2 MT1E IFI44L PLAC8 NEXN XAF1 ZBP1 ISG15 ADM RNASE1 IFI6 USP18 PLBD1 CTSL SPATS2L GRN CREG1 ODF3B C2 NECTIN2 SPTLC2 CALM3 OASL CCNK MT2A IFI44 HPSE ATOX1 LY6E MX2 OAS3 RAC1 MS4A4A E2F2 IFITM3 IRF7 RBX1 MX1 SH3GLB1 GMPR HMGN2 CTSD KLHDC7B TRIM22 TLR2 PLIN3 NCOA7 MGRN1 IFI35 CHMP5 LDLR NXT1 PARP6 PLSCR1 HERC6 LMNB1 WDR26 UQCRFS1 EXOSC9 TRIP6 OAS2 RHEB EPSTI1 FXYD6 RAB1A HELZ2
acute_cd4	1	covid	HZ_COVID19	500 genes up regulated by SARS-COV-2 infection of Calu3 cells	1.2922e-23	5.2242e-22	1.26274	0.545376	2.80921	219	IFI44L XAF1 EIF2AK2 IRF7 MX1 IFI44 PIM1 OAS1 IFIT3 MT2A PLSCR1 SP100 NFKBIA MX2 IFITM1 ISG15 HSH2D PPM1K OAS2 PARP9 SP110 HERC6 ZNFX1 LAP3 HELZ2 UGCG SAMD9L SAMD9 ZBP1 IFI35 DDX60L ADAR EPSTI1 BST2 PHF11 RAB11FIP1 KLF6 TYMP TRIM22 NFKBIZ CD69 FLT3LG EPC1 LTB BTN3A1 SAMHD1 N4BP1 HERC5 DHX58 NR3C1 OAS3 BCL10 RELB NEAT1 IFIT5 NMI TTC39B PARP12 PSMB9 RICTOR ZFP36 PSMB8 IRF9 IFITM2 KBTBD2 ZNF267 CYLD SAT1 TRIM14 KLHDC7B ZCCHC2
acute_cd4	1	covid	HZ_COVID19	500 genes up-regulated by SARS-CoV-2 (2 MOI) in human Calu-3 cells from GSE147507	1.2922e-23	5.2242e-22	1.26274	0.545376	2.80921	219	IFI44L XAF1 EIF2AK2 IRF7 MX1 IFI44 PIM1 OAS1 IFIT3 MT2A PLSCR1 SP100 NFKBIA MX2 IFITM1 ISG15 HSH2D PPM1K OAS2 PARP9 SP110 HERC6 ZNFX1 LAP3 HELZ2 UGCG SAMD9L SAMD9 ZBP1 IFI35 DDX60L ADAR EPSTI1 BST2 PHF11 RAB11FIP1 KLF6 TYMP TRIM22 NFKBIZ CD69 FLT3LG EPC1 LTB BTN3A1 SAMHD1 N4BP1 HERC5 DHX58 NR3C1 OAS3 BCL10 RELB NEAT1 IFIT5 NMI TTC39B PARP12 PSMB9 RICTOR ZFP36 PSMB8 IRF9 IFITM2 KBTBD2 ZNF267 CYLD SAT1 TRIM14 KLHDC7B ZCCHC2
acute_bcell	5	timen	C7_IMMUNESIGDB	GSE13485_DAY7_VS_DAY21_YF17D_VACCINE_PBMC_UP	1.29255e-23	3.17014e-21	1.26274	-0.784727	-2.4311	84	IFI44L XAF1 ISG15 IFI6 IRF7 IFIT3 MX1 OAS1 TRIM22 STAT1 EIF2AK2 PLSCR1 MX2 IFIT1 SAMD9L EPSTI1 OAS2 PARP9 HERC5 LY6E TENT5A LAP3 TRIM69 PHF11 OAS3 STAT2 DDX60 SP100 DDX60L DTX3L PARP14 ZBP1 PARP12 ADAR IFI27
acute_myeloid	14	timen	HZ_COVID19	SARS-Cov Top 200 Predicted Genes from Geneshot GeneRIF via AutoRIF Co-Occurrence Gene Similarity	1.29384e-23	2.09036e-22	1.26274	-0.779617	-2.34605	91	IFI44L ISG15 IFITM1 MX1 OAS1 ISG20 UBE2L6 STAT1 PLSCR1 LY6E IFI6 IFI35 BST2 MX2 SAMD9L IFI16 USP18 OAS2 EIF2AK2 EPSTI1 IFITM3 IRF7 IFI44 IFITM2 PSMB9 TRIM22 PSME2 STAT2 IFIT3 HERC5 TLR7 PSMB8 ADAR IFIT2 SDHA ATP6V0E1 SERPING1 PSMC5 IRF3 IRF2
acute_cd8	11	timen	HZ_COVID19	Hydroxychloroquine Top 200 Predicted Genes from Geneshot AutoRIF via Tagger Co-Occurrence Gene Similarity	1.29644e-23	1.70865e-22	1.26274	-0.728501	-2.44087	112	IFI44L MX1 IFI6 XAF1 ISG15 IRF7 TRIM22 EIF2AK2 EPSTI1 MX2 OAS1 ISG20 PLSCR1 OAS2 IFI35 IFI44 STAT1 OAS3 IFI16 RSAD2 USP18 DDX60 DDX58 HERC5 IFIT3 GBP1 STAT2 LY6E OASL ADAR IFITM3 XBP1 CALCOCO2 IFITM1
acute_cd4	14	timen	C7_IMMUNESIGDB	GSE42021_CD24HI_VS_CD24INT_TREG_THYMUS_DN	1.29679e-23	2.7131e-21	1.26274	-0.740066	-2.59659	112	IFI44L IFI6 IRF7 ISG15 MX1 BST2 OAS1 TRIM22 SP100 IFIT3 ISG20 MX2 PLSCR1 OAS2 STAT1 IFI35 LY6E IFI44 DDX60 IFI16 PSMB9 UBE2L6 BTN3A2 GBP1 PSMB8 SP110 IFITM1 OAS3 TAP1 NMI PHF11 TNFSF10 PSME2 CASP1 CD38 DDX58 TYMP OASL TRIM14 APOL6 IFI27 ADAR IFITM2 PSMB10 TRAFD1 TRIM38 TRANK1 TCIRG1 MYD88 FAM111A HLA-A STAT3 CNDP2 HLA-F HLA-E HLA-B HERC5 OGFR HLA-C LAP3 SAMHD1 PML
acute_bcell	6	timen	C7_IMMUNESIGDB	GSE42021_CD24INT_VS_CD24LOW_TREG_THYMUS_DN	1.29775e-23	3.55125e-21	1.26274	-0.81188	-2.50039	66	IFI44L XAF1 IFITM1 IRF7 ISG15 MX1 BST2 OAS1 TRIM22 IFIT3 IFI6 PLSCR1 LY6E ISG20 IFI16 MX2 SP110 IFIT1 LAT2 PHF11 IFITM2 SAMD9 OAS2 HERC5 CHMP5 LAP3 IFITM3 ADAR USP18 IFI44 DDX60 SP100 STAT2 LGALS9 TRANK1 TNFSF10
acute_bcell	11	timen	HZ_COVID19	Top 500 up genes for SARS-CoV-2 infection in Rhesus macaques at Group 2 dose in Bronchoalveolar Lavage at 2 DPI from GSE156701	1.3022e-23	6.61756e-22	1.26274	-0.621392	-3.06924	154	IFI44L IFI27 XAF1 ISG15 MX1 IRF7 IFI6 EPSTI1 BST2 OAS1 ISG20 IFI44 LAP3 TRIM22 IFIT3 STAT1 LY6E SAMD9L UBE2L6 PHF11 OAS2 MX2 IFI16 SCIMP PARP9 CCR7 SAMD9 EIF2AK2 TYMP STAT2 DTX3L APPBP2 APOBEC3G STAP1 PML ADAR GBP1 TNFSF10 CD180 UNC93B1 MFSD1 ARHGAP17 RHBDF2 TRIM26 PARP12
acute_cd4	9	timen	HZ_COVID19	MERS-Cov Top 200 Predicted Genes from Geneshot GeneRIF via ARCHS4 Co-Expression Gene Similarity	1.30857e-23	1.93976e-22	1.26274	-0.620944	-3.19054	134	MX1 IFI6 OAS1 IRF7 OASL MX2 BST2 OAS2 S100A11 ISG20 IFI35 TYMP USP18 LY6E CMPK2 HELZ2 EPSTI1 OAS3 SHISA5 GBP1 DTX3L CASP1 TAP1 DHX58 LAP3 TRADD ZNFX1 ETV7 HLA-A HLA-C PARP10 TRIM14 PARP12 OGFR IL10RA LGALS9 CYBA MGAT1 IFIH1 TRIM25 ADAM8 MYD88 HLA-E GSDMD TRIM21 SCAMP2 CSK TNFRSF1A SYNGR2 NAPA IRF9 CD53 PML STAT6 NAGK
acute_cd4	2	timen	C7_IMMUNESIGDB	GSE34006_WT_VS_A2AR_KO_TREG_DN	1.31457e-23	1.10101e-21	1.26274	-0.698068	-2.3857	140	MX1 ISG15 IRF7 OAS1 RSAD2 IFIT3 MX2 ISG20 IFI35 PARP9 BST2 CMPK2 OASL OAS2 STAT1 USP18 DDX60 HELZ2 OAS3 DHX58 PARP12 NMI ZNFX1 OGFR IFIH1 PNPT1 STAT2 PARP14 PSMB9 IRF9 TNFSF10 TAP1 ADAR TRIM25 SLFN12L PSMB10 TMEM140 TRIM21 RTP4 CCND2 PML MGAT1 GBP4 PPP1R10 SOCS1 GPR65 C19orf12 SAMHD1 TRAFD1 ZBP1 KEAP1 PSMB8 SLC25A22 TOR1AIP1 MOV10 IFIT2 GEMIN6
acute_cd8	9	timen	C7_IMMUNESIGDB	GSE14000_UNSTIM_VS_4H_LPS_DC_DN	1.32255e-23	1.85468e-21	1.26274	-0.769523	-2.51342	93	IFI44L XAF1 IFI6 ISG15 IRF7 ISG20 EIF2AK2 OAS1 BST2 IFI35 PARP9 IFIT3 EPSTI1 CCL4 IL7R MX2 SP110 IFIT1 OAS2 IFI27 MT2A GBP1 IFITM1 PSMB9 UBE2L6 PPM1K IRF2 OASL DTX3L ADAR IFI44 HERC5 PLEK OAS3 APOL6 TNFSF10 DDX58 DDX60L USP18 GBP5 SLAMF7 PARP14 HSH2D ZNFX1
acute_myeloid	14	covid	HZ_COVID19	SARS-Cov Top 200 Predicted Genes from Geneshot GeneRIF via Tagger Co-Occurrence Gene Similarity	1.34487e-23	2.48641e-22	1.25451	0.784338	2.57515	99	IFI44L LY6E IFITM1 ISG15 MX1 ISG20 XAF1 EIF2AK2 IFI6 UBE2L6 PLSCR1 OAS1 IFITM3 USP18 IFI44 EPSTI1 STAT1 IFI35 BST2 IFITM2 PSME2 SAMD9L OAS2 IFI16 MX2 HERC5 IFIT3 TRIM22 SAMD9 UBA7 CST7 CLEC4C LDHB LSM14A STAT2 CD53 IFIT2 UBE2N IFNGR2 PSME1 HNRNPA2B1 UBE2D2 IRF7 IL32 TANK ICAM2 ICAM3
acute_cd8	10	covid	C7_IMMUNESIGDB	GSE13485_DAY3_VS_DAY7_YF17D_VACCINE_PBMC_DN	1.34948e-23	1.59104e-20	1.25451	0.825822	2.57602	61	IFI44L XAF1 ISG15 IFI6 IRF7 MX1 EIF2AK2 LY6E IFITM1 MX2 OAS1 HERC5 IFI44 PLSCR1 OASL PHF11 SP110 IFITM2 OAS3 TRIM22 SLFN5 DDX60L UBE2L6 LAP3 SAMD9L SAMD9 APOL6 SHISA5 IFI27 ADAR OAS2 EPSTI1 PARP9 CHMP5 ZBP1 STAT1 IFITM3 PLAC8 TNFSF10 GBP1 DDX60 LGALS3BP RNF213 TRIM69 PARP14
acute_cd4	12	timen	HZ_COVID19	SARS Perturbation; 246 Down Genes from GEN3VA Mouse Lung; Accession: GSE19137 ; Platform: GPL1261 ; Entry 2	1.35606e-23	2.49968e-22	1.25451	0.668168	3.02552	133	EEF1B2 RPL3 RPS14 RPL27 RPL5 RPL27A RPL18 RPL4 PABPC1 RPS9 RPL9 JUND RPS11 RPS5 RPS18 RPS8 RPS19 RPS26 RPSA RPL10 RPS13 RPL21 RPL13 RPS15A EIF3F COX7A2 RPL38 RPL35 RPS27A RPS28 HINT1 RPL15 RPL10A RPL6 RPL26 NPM1 RPS21 RPL13A PAIP2 EIF3E TOMM20 COX4I1 RPS10 EID1 RPS12 RPS24 RPL7 CCNI RPL11 HNRNPK RPS29 RPL22 NACA CHCHD2 SRP14 MORF4L1 RPL23 PPP1CB LRRC58 SH3BGRL RPS25 RPL37A TSC22D3 RPS15 RPL14 RPS7
acute_cd4	5	timen	C7_VAX	HOWARD_DENDRITIC_CELL_INACT_MONOV_INFLUENZA_A_INDONESIA_05_2005_H5N1_AGE_18_49YO_1DY_UP	1.36038e-23	2.73777e-22	1.25451	-0.759192	-3.81019	62	IFI44L ISG15 XAF1 IFI6 IRF7 STAT1 IFITM1 IFIT3 PARP9 IFI44 SAMD9L EPSTI1 ISG20 RNF213 GBP1 DDX60 S100A8 UBE2L6 MT2A GBP4 TAP1 IFI35 OAS3 TYMP KIAA0040 PSMB9 PLSCR1 HERC5 APOL6 PIM1 DTX3L TNFSF10 SOCS3 GBP5 APOL2
acute_cd4	4	timen	C7_IMMUNESIGDB	GSE37533_PPARG1_FOXP3_VS_FOXP3_TRANSDUCED_CD4_TCELL_PIOGLITAZONE_TREATED_UP	1.36076e-23	4.70047e-21	1.25451	-0.627218	-2.59662	116	XAF1 IFI44L IFIT3 IRF7 IFIT1 IFI27 MX2 TNFSF10 EIF2AK2 ISG15 OAS1 RSAD2 SAMD9 SP110 SAMHD1 MX1 IFI16 OAS3 CASP1 OASL IFI6 BST2 NMI OAS2 IFI44 HERC5 PLSCR1 DDX60 PHF11 ISG20 NAPA UBE2L6 IFI35 HERC6 LGALS9 ADAR PSMB8 DDX58 PARP12 PML CNP OGFR TRADD EBAG9 MYD88 LY6E CD164 IFIH1 NBN USP18 RTP4 UBA7 IFIT5 N4BP1 TMEM50A PSMB9 IFIT2 LNPEP RBCK1 CCDC85B TRIM14 ELF1
acute_myeloid	5	timen	C7_VAX	NAKAYA_PBMC_FLUARIX_FLUVIRIN_AGE_18_50YO_CORRELATED_WITH_HAI_28DY_RESPONSE_AT_3DY_POSITIVE	1.36076e-23	3.36789e-22	1.25451	-0.413737	-2.16973	397	FPR2 MSRB1 IRF2 WSB1 PRKCD AQP9 TLR5 RIPOR2 NAGK MEGF9 CNIH4 TNFRSF1A RAB27A SNX27 GPBAR1 IDH1 SLC38A10 NCF4 LRRK2 ARHGAP9 SKAP2 NAIP TBXAS1 NDUFB3 JUP NCF2 JPT1 DDX58 RAB10 CORO1B PRAM1 VNN2 LAT2 P2RY13 PEPD COA3 JAGN1 FBXL5 CPPED1 MOB3A APAF1 FGD2 CREB5 SIGLEC7 ENTPD1 SIGLEC10 LILRA1 VPS35 TNFSF13 RGS14 BTK IL17RA WBP1L IFNAR1 ATP6V1B2 HSPA6 SPTLC2 ATP6AP1 FKBP15 ORMDL2 ADCY7 NUDT16 GLRX SELPLG KDELR1 HK1 KIAA0930 ATP6V1A RPS6KA1 MGST2 ILK FGD4 UBA1 SIRPB2 CR1 ORAI3 ARAP1 SIRPA LAMP2 SREK1 PLXNC1 ERICH1 SNX1 CHST15 CD300A TUT7 APBB1IP RALBP1 KCNK6 REEP4 CARD8 GCA PIK3AP1 PSEN1 LILRB1 GNS VDR PTPN6 SERPINB1 FNDC3B VAV1 MICU1 ACLY RCBTB2 PACSIN2 CLEC4E YWHAE PPP1R11 CASP10 TFEB GBA CSF2RB SIRPB1 BEST1 IFITM2 CD93 RAB8A GK STX6 LARP4B RBM47 ST8SIA4 ABCA7 SLC11A1 KCNE3 RAB7A MNDA CSF1R DAXX LAIR1 OGDH CASP1 CX3CR1 SEMA4A SEC23IP CD58 TIMP2 PRRC2A PRKACA UBR2 KIAA0513 UBASH3B SLC27A3 VMP1 RNF149 TRIM14 RASSF2 CCR5 VRK3 IL10RB ZSWIM6 CCPG1 PRDX3 HNRNPAB PANK2 APEH CTBP2 TCF7L2 CHURC1 HDLBP SIL1 SMC1A PLPBP AKR1A1 ARF3 CKLF FRAT2 PRCP IFITM3 RNF24 SEC23B RTL8C MSL1 CFD DCAF7 MS4A7 DDB2 GALNT7 LILRA6 STYXL1 AHCYL1 CLMN PCID2 SORT1 THOC2 CAPG NEK9 MAPK1 PTPRJ MPEG1 MOGS PMVK ADIPOR2 SLC25A11 MSRB2 HK3 PTAFR PAK1 SULT1A3 TMEM80 PPID
acute_cd8	all	timen	BTM_MODULES	cell cycle (III) (M103)	1.36238e-23	6.77783e-22	1.25451	0.846515	3.4116	51	CCNB2 PKMYT1 CDC45 PLK1 CCNA2 CDC20 CDC6 CDK1 TTK MCM2 BUB1 CHEK1 MAD2L1 MCM4 BUB1B PTTG1 E2F2 E2F1 CCNB1 CCNE2 CCNE1 CDC25C MCM7 CDC25A PCNA TFDP1 CDC7 MCM5 MCM6 ESPL1 CDKN1A CDKN2A DBF4 RBL1 CHEK2 CDK2 SMC3
acute_cd4	11	covid	C7_IMMUNESIGDB	GSE42021_CD24INT_VS_CD24LOW_TCONV_THYMUS_DN	1.37451e-23	2.28073e-21	1.25451	0.803776	3.21875	70	IFI44L IFI6 MX1 ISG15 IRF7 EIF2AK2 IFIT3 OASL IFITM1 OAS1 CHMP5 SP100 HERC5 ISG20 IFI44 PLSCR1 IFI27 OAS3 OAS2 MX2 SP110 DDX58 IFITM2 TRIM22 CD164 MRPS18C SAMD9 IFIT2 DDX60 PHF11 PARP12 CNPY3
acute_cd4	1	timen	C7_IMMUNESIGDB	GSE26030_TH1_VS_TH17_DAY5_POST_POLARIZATION_UP	1.37519e-23	2.56791e-21	1.25451	-0.667339	-3.3953	111	IFI44L XAF1 IRF7 MX1 ISG15 IFIT3 OAS2 IFI44 OAS1 BST2 MX2 SAMD9L EIF2AK2 NMI PARP9 IFITM3 HLA-C HELZ2 STAT1 HERC6 EPSTI1 HLA-E LAP3 HMOX2 TNFSF10 SLFN5 IRF9 IFI35 NOC3L OAS3 ISG20 DAXX PLAC8 RRP15 LGALS3BP PARP12 C19orf12 DDX60 RNF213 TRIM21 UTP6
acute_myeloid	14	covid	HZ_COVID19	500 genes up-regulated by SARS-CoV-2 in human A549 cells from GSE147507	1.37879e-23	2.48641e-22	1.25451	0.637718	2.19979	241	IFI27 IFI44L IFITM1 ISG15 MX1 ISG20 XAF1 EIF2AK2 IFI6 UBE2L6 PLSCR1 OAS1 IFITM3 USP18 IFI44 STAT1 IFI35 BST2 IFITM2 SP110 LAP3 PSME2 SAMD9L OAS2 IFI16 PARP9 NMI SP100 HERC5 TAP1 PHF11 HLA-C IFIT3 PARP10 TYMP ADAR NAMPT RSRC2 SSB PARP14 UBE2E1 B2M CCL5 SAMD9 UBA7 NFKBIA LTA4H HLA-B HLA-F PSMA6 CASP8 STAT2 ZNFX1 IFIT2 PNPT1 PSME1 TMEM123 GINM1 RPL22L1 DDX21 TRIM14 PSMA4 IRF7 GNL2 BTG3 IL32 TANK ZC3H15 STAT4 PSMD6 PML HIF1A NOL7 MORC3 EIF2S1 PGK1 SMC3 MYD88 WDR43 SNRPG SUB1 RBM39 IFNGR1 DEK TAF1D GRSF1 THOC7 PSMB8 PPP2R2A NOP58 CTSS PPIG EIF5B EIF2AK1 RPAP3 EAF2 DNTTIP2 PSIP1 SOD2 LTV1 ESF1 ANP32E SUMO1 HSPA5 FAM162A TBCA THOC2
acute_cd8	6	timen	C7_IMMUNESIGDB	GSE38681_WT_VS_LYL1_KO_LYMPHOID_PRIMED_MULTIPOTENT_PROGENITOR_DN	1.39007e-23	1.05797e-21	1.25451	-0.651118	-2.87669	172	MX1 IFIT3 IRF7 RSAD2 OAS1 ISG15 MX2 CMPK2 ISG20 USP18 GZMB OAS2 HELZ2 PARP9 IFI35 OASL STAT2 STAT1 FASLG RTP4 CHMP5 DHX58 LGALS9B IFIT2 PARP12 ZNFX1 IRF2 IFIH1 PARP14 SLFN13 ZBP1 MOV10 GPR65 TRIM21 SLFN12L TRIM25 TNFSF10 PML NFE2L2 TMEM140 OGFR C19orf12 ANKFY1 SAMHD1 IRF9 HLA-E MCL1 PTPRE BATF TRAFD1 CISH TAP1 LMO4 ARID5A MYD88 GBP4 PIK3C2A PNPT1 FAM111A METRNL MAP3K8 NBN PSMB9 GRINA SCARB2
acute_myeloid	7	timen	C5_GO_CC	GOCC_LARGE_RIBOSOMAL_SUBUNIT	1.39562e-23	9.84909e-22	1.25451	0.749439	2.36522	104	RPL5 RPL15 RPL7 MRPL33 RPL17 RPL26 RPL10A RPL35A RPLP1 RPLP0 RPL3 RPL9 RPL4 RPL18 RPL6 RPL22 RPL24 RPL29 RPL34 RPL36A RPL10 RPL32 RPL39 RPL31 RPL23A RPL27 RPL30 MRPL54 RPL23 RPL7A RPL27A UBA52 RPL21 RPL19 MRPL51 RPL12 RPL18A RPL13 RPL14 RPL37 RPL11 RPL41 RPLP2 MRPL55 RPL8 RPL37A MRPL14 RPL13A RPL36AL RPL38 RPL35 MRPL23 MRPL34 MRPL43 MRPL21 MRPL52 MRPL11 MRPL37 MRPL57 RPL36 MRPL9 MRPL20 MRPL40 MRPL41 MRPL4 MRPL28
acute_bcell	12	timen	C7_IMMUNESIGDB	GSE18791_CTRL_VS_NEWCASTLE_VIRUS_DC_6H_DN	1.40077e-23	2.70741e-21	1.25451	-0.789723	-3.17899	80	IFI6 ISG15 MX1 IFI44L IRF7 XAF1 STAT1 SP110 OAS2 TRIM22 EPSTI1 HERC5 IFI44 PLSCR1 IFIT1 USP18 TRIM69 SAMD9L TNFSF10 PHF11 ISG20 OAS3 SP100 NT5C3A PARP9 STAT2 PARP14 TAP1 PNPT1 SAMD9 RNF213 SMCHD1 PTK2B ADAR C1GALT1 GPBP1 PHACTR4 TRIM25
acute_cd4	11	timen	C5_GO_BP	GOBP_CYTOPLASMIC_TRANSLATION	1.41101e-23	3.47391e-20	1.25451	0.670738	3.12341	119	RPL4 EIF4B RPL17 RPL3 RPS3A RPS4X RPS19 RPLP0 RPS10 RPL34 RPL10A RPL36A RPS6 RPS27A RPL7 RPL27 RPS3 RPL5 RPL29 RPS14 RPL21 RPSA RPL22L1 RPL15 EIF4H RPL18 RPS8 RPS23 RPL31 RPL7A RPL9 RPS2 RPS9 RPL18A EIF3M RPL13 RPL6 RPS13 RPS5 RPS26 RPS16 RPS11 RPLP2 RPL35A RPS7 RPS18 RPS15A GSPT1 RPL10 RPL24 RPS12 RPL14 RPL39 EIF5 PABPC1 CSDE1 RPL22 RPL11 RPL27A RPL35 RPL26 RPL19 RPS25 YTHDF2 RPL30 RPS27 RPS21 RPS15 RPL37 UBA52 RPL32 RPL12 ETF1 RPLP1 RPL8 RPS28 RPL37A RPL13A EIF3A
acute_cd4	11	covid	HZ_COVID19	Top 500 up genes for SARS-CoV-2 infection in Rhesus macaques at Group 2 dose in PBMCs at 4 DPI from GSE156701	1.42079e-23	2.44198e-22	1.25451	0.678249	3.02927	133	IFI44L IFI6 XAF1 MX1 ISG15 IRF7 EIF2AK2 LY6E IFIT3 OASL IFITM1 OAS1 SP100 HERC5 IFI35 ISG20 IFI44 PARP9 IFI27 OAS3 TMEM123 OAS2 MX2 TYMP EPSTI1 GZMB DDX58 DDX60L PSMB2 ARHGEF3 PLAC8 SLFN5 IFIT2 DDX60 TAP1 ITGAL HELZ2 GIMAP4 ZBP1 PARP12 STAT2 IFI16 FCN1 TRANK1 FUS OGFR
acute_cd4	10	timen	HZ_COVID19	MERS-Cov Top 200 Predicted Genes from Geneshot GeneRIF via AutoRIF Co-Occurrence Gene Similarity	1.43286e-23	9.7076e-22	1.25451	-0.675757	-2.5801	99	IFI44L IRF7 ISG15 MX2 EIF2AK2 MX1 IFIT3 IFI6 OAS1 BST2 IFI16 IFITM3 STAT1 IFIT1 TRIM22 UBE2L6 OAS2 RSAD2 LY6E SAMD9 USP18 EPSTI1 DDX60 PSMB9 USP15 HERC5 IFI44 GBP1 IFI35 LGALS3BP SAMHD1 RNF5 PGK1 ITGA6 TMEM173 EIF2S1 PLSCR1 PSMB8 OAS3 PLP2 DTX3L IFNAR1 IFIT2 IRF2 IFITM1 CANX IFITM2 HSPA8 TXN TNIP1 IRF3 HERC6 STAT2 ZC3HAV1 HLA-F OTUB1
acute_cd4	12	timen	C7_IMMUNESIGDB	GSE24634_IL4_VS_CTRL_TREATED_NAIVE_CD4_TCELL_DAY5_DN	1.44952e-23	2.05064e-21	1.25451	-0.731038	-2.95786	108	IFI44L XAF1 MX1 IRF7 TRIM22 EIF2AK2 IFI6 SP100 MX2 BST2 OAS2 DDX60 ADAR CD2 PSMB9 TRAC TAP1 SP110 GBP1 ISG20 UBE2L6 HERC5 GIMAP5 BTN3A2 GPR171 IFITM1 PARP12 N4BP2L2 TRANK1 SMCHD1 ANK3 TPR DGLUCY BTN3A3 SP140 ADGRE5 PHF11 BTN3A1 MT2A LPIN2 STX17 GIMAP6 SETX RERE TAF7 TRADD PTPN2 ZNF148 RBCK1
acute_cd8	1	timen	C5_GO_BP	GOBP_DEFENSE_RESPONSE_TO_SYMBIONT	1.45088e-23	1.08816e-20	1.25451	-0.620503	-1.99424	204	IFI44L MX1 RSAD2 IFIT1 OAS1 IFIT3 IRF7 ISG15 PLSCR1 MX2 IFI6 IFI27 OAS2 OAS3 PARP9 DTX3L DDX60 STAT1 ISG20 GBP1 OASL HERC5 EIF2AK2 DDX58 BST2 IFIH1 TRIM22 IFI16 DHX58 RTP4 ADAR MOV10 PRF1 MYD88 TRIM38 STAT2 IRF9 TRIM21 ZNFX1 IRF3 TRIM5 PML TRIM28 SKP2 BCL2L1 IRF2 IFIT2 LILRB1 FADD IFITM1 TRIM27 POLR3K G3BP1 EXOSC5 FGL2 NT5C3A MLKL DDX21 IFIT5 RNASEL SERINC3 RIPK3 TRIM52 ATG5 SPON2 ZC3HAV1 SENP7 TRIM26 IFNAR2 EXOC1 GBP3 AIM2 BCL2 TRIM56 ZBP1 TRIM35 POLR3D APOBEC3G TRIM25 DDX17 SAMHD1 TARBP2 RELA APOBEC3C TTC4
acute_myeloid	10	covid	C7_IMMUNESIGDB	GSE10325_MYELOID_VS_LUPUS_MYELOID_DN	1.45088e-23	1.39923e-20	1.25451	0.609583	2.14767	185	IFI27 LGALS3BP SIGLEC1 IFITM1 SERPING1 MT1X RSAD2 IFIT1 XAF1 ISG15 ADM IFIH1 GIMAP4 IFI6 RAB8B USP18 SPATS2L ZCCHC2 MARCO IL1RN ACP2 JUP SPTLC2 CTSA CALM3 NAIP OASL MT2A IFI44 ATOX1 LY6E RTP4 MX2 FFAR2 CD63 IRF7 MX1 TAP1 MT1F HLA-A STAT1 CDS2 SLC38A2 GMPR IFIT3 DESI1 NRAS CTSD PLIN3 SP100 LAIR1 EPB41L3 IFI35 ADAR LDLR VRK2 EDEM2 MED8 GLG1 PLSCR1 RGL1 GM2A HERC6 TFEC RNASEH1 SRP54 FCGR1B DDA1 PTP4A1 LMNB1 PLIN2 NUCB1 MILR1 HESX1 ACSL1 EMC7 IFI16 C1QB PSMF1 IFIT2 CBR1 CUL1
acute_cd4	1	covid	C7_IMMUNESIGDB	GSE37533_PPARG1_FOXP3_VS_FOXP3_TRANSDUCED_CD4_TCELL_PIOGLITAZONE_TREATED_UP	1.45636e-23	7.07062e-21	1.25451	0.679923	3.25804	113	IFI44L XAF1 EIF2AK2 IFI6 IRF7 MX1 LY6E IFI44 OAS1 IFIT3 PLSCR1 MX2 IFITM1 ISG15 OAS2 SP110 IFITM3 HERC6 SAMD9 IFI35 PRKD2 ADAR BST2 PHF11 LNPEP OGFR B2M SAMHD1 N4BP1 HLA-C HERC5 DHX58 NR3C1 OAS3 FMR1 ELF1 WASHC4 IFIT5 CD164 NMI PARP12 VEZF1 CNP PSMB9 PSMB8 EFR3A IFITM2
acute_cd4	14	covid	HZ_COVID19	500 genes up regulated by SARS-COV-2 infection of Calu3 cells	1.46257e-23	3.57e-22	1.25451	0.663149	2.33436	174	IFI44L ISG15 MX1 IRF7 XAF1 IFIT3 PLSCR1 MT2A MX2 SP100 ISG20 EIF2AK2 TRIM22 SAMD9 OASL OAS1 OAS2 IFI44 RSAD2 EPSTI1 IFI35 BST2 SP110 UBE2L6 IFITM1 TYMP PARP9 PPM1K ZNFX1 ZBP1 CASP1 OAS3 APOBEC3G ADAR RNF213 FLT3LG TAP1 LGALS9 DDX60 GBP1 CARS PHF11 HERC5 NUB1 DDX58 LAP3 IRF2 PSMB9 DTX3L HSH2D TRIM14 KLF6 SAMD9L MYD88 TNIP1 OPTN STAT1 DUSP1 CHD2 EPC1 TRIM38 PSMB8 TRANK1
acute_cd4	14	covid	HZ_COVID19	500 genes up-regulated by SARS-CoV-2 (2 MOI) in human Calu-3 cells from GSE147507	1.46257e-23	3.57e-22	1.25451	0.663149	2.33436	174	IFI44L ISG15 MX1 IRF7 XAF1 IFIT3 PLSCR1 MT2A MX2 SP100 ISG20 EIF2AK2 TRIM22 SAMD9 OASL OAS1 OAS2 IFI44 RSAD2 EPSTI1 IFI35 BST2 SP110 UBE2L6 IFITM1 TYMP PARP9 PPM1K ZNFX1 ZBP1 CASP1 OAS3 APOBEC3G ADAR RNF213 FLT3LG TAP1 LGALS9 DDX60 GBP1 CARS PHF11 HERC5 NUB1 DDX58 LAP3 IRF2 PSMB9 DTX3L HSH2D TRIM14 KLF6 SAMD9L MYD88 TNIP1 OPTN STAT1 DUSP1 CHD2 EPC1 TRIM38 PSMB8 TRANK1
acute_bcell	all	covid	C7_VAX	SCHERER_PBMC_APSV_WETVAX_AGE_18_40YO_JOINT_TO_VACCINIA_AND_YELLOW_FEVER_UP	1.4689e-23	1.4689e-22	1.25451	0.84467	2.62057	51	IFI44L IFIT3 IFIT1 IFI44 IFI6 USP18 MX1 IFITM1 PLSCR1 XAF1 ISG15 HERC5 MX2 IFI27 OAS1 IFIT2 LGALS3BP IFITM3 OAS2 LAP3 LY6E TNFSF10 IRF9 PYHIN1 TRIM22 TRIM21 IFITM2 IFIT5 PSME2 GLRX
acute_bcell	all	covid	C7_VAX	SCHERER_PBMC_YF_VAX_AGE_18_40YO_JOINT_TO_VACCINIA_AND_YELLOW_FEVER_UP	1.4689e-23	1.4689e-22	1.25451	0.84467	2.62057	51	IFI44L IFIT3 IFIT1 IFI44 IFI6 USP18 MX1 IFITM1 PLSCR1 XAF1 ISG15 HERC5 MX2 IFI27 OAS1 IFIT2 LGALS3BP IFITM3 OAS2 LAP3 LY6E TNFSF10 IRF9 PYHIN1 TRIM22 TRIM21 IFITM2 IFIT5 PSME2 GLRX
acute_cd8	6	covid	C7_IMMUNESIGDB	GSE21927_SPLEEN_C57BL6_VS_4T1_TUMOR_BALBC_MONOCYTES_DN	1.4689e-23	1.98465e-21	1.25451	0.583889	2.10305	186	IFI44L MX1 OAS1 IFI44 IFIT1 USP18 IFIT3 ISG15 XAF1 OASL MX2 IRF7 RSAD2 HERC5 LGALS9 IFI6 PLSCR1 OAS3 DDX60 SPATS2L OAS2 MT1G HERC6 DNAJA1 IFIH1 SAMD9 EIF2AK2 ISG20 CHMP5 GBP1 IFI35 PHF11 LAP3 MYD88 PML PARP12 YEATS2 CMTR1 MRPL42 DHX58 SP100 IFITM3 STAT2 ZBP1 EHD4 DDX58 N4BP1 BST2 MT1X MT2A TRAFD1 PSMD11 IFIT2 ZCCHC2 CLEC2D RTP4 TRIM21 NMI IRF9 LY6E IFIT5 RNF34 ECE1 NAPA RBCK1 TMEM126B MAD2L1BP UBA7 SP110 DGLUCY ADAR NDUFV2 LSM1 MRPL13 MID1IP1 TRIM22 LPIN2 CNDP2 TRIM5 PPCDC ASH2L RAB8A
acute_cd8	11	timen	C7_IMMUNESIGDB	GSE42021_CD24HI_VS_CD24INT_TREG_THYMUS_DN	1.47628e-23	1.99466e-21	1.25451	-0.717469	-2.40833	122	IFI44L MX1 IFI6 ISG15 IRF7 TRIM22 BST2 MX2 OAS1 ISG20 PLSCR1 OAS2 IFI35 IFI44 STAT1 TNFSF10 OAS3 IFI16 USP18 SP110 TAP1 SP100 DDX60 NMI PSMB9 DDX58 HERC5 UBE2L6 IFIT3 CD38 GBP1 PSMB8 LAP3 LY6E OASL ADAR TRAFD1 CALCOCO2 PHF11 BTN3A2 RBCK1 TRANK1 IFITM1 PML MYD88 ZNF22 PSMB10 UBA7 APOL6 SAMHD1 TYMP PARP12 TRIM14 PSME1 LPIN2 STAT3 IFI27 PSMA4 PSME2
acute_cd4	4	timen	HZ_COVID19	Hydroxychloroquine Top 200 Predicted Genes from Geneshot AutoRIF via ARCHS4 Co-Expression Gene Similarity	1.48693e-23	5.20424e-22	1.25451	-0.648777	-2.68007	102	XAF1 IFIT3 IRF7 IFIT1 MX2 TNFSF10 ISG15 TRIM22 OAS1 RSAD2 EPSTI1 SP110 PARP9 MX1 OAS3 CASP1 SAMD9L TAP1 OASL OAS2 IFI44 GBP1 STAT1 HERC5 PLSCR1 CMPK2 DDX60 ISG20 NAPA IFI35 LGALS9 DDX60L DTX3L ZNFX1 DDX58 PARP12 TNFAIP8 STAT2 PML CD53 GRN MYD88 IFIH1 USP18 RTP4 IFIT5 N4BP1 CARD16 PARP10 EHD1 NAGK TYMP IFIT2 CD48
acute_cd4	10	timen	C7_VAX	ERWIN_COHEN_BLOOD_VACCINE_TC_83_AGE_23_48YO_VACCINATED_VS_CONTROL_7DY_UP	1.48841e-23	1.0791e-21	1.25451	-0.803525	-2.90523	51	IFI44L XAF1 IRF7 ISG15 MX2 EIF2AK2 MX1 IFIT3 IFI6 OAS1 IFIT1 TRIM22 UBE2L6 OAS2 RSAD2 LY6E MT2A SAMD9 USP18 EPSTI1 DDX60 PPM1K HERC5 SHISA5 SAMD9L IFI44 GBP1 IFI35 RNF213 PARP9 PLSCR1 OAS3 CMPK2 IFIT2 APOL6 IFITM1 IFI27 IFITM2 PNPT1 LAP3 TNFSF10 HERC6 STAT2 DDX60L ZBP1
acute_cd4	14	covid	C7_IMMUNESIGDB	GSE21360_NAIVE_VS_QUATERNARY_MEMORY_CD8_TCELL_UP	1.49393e-23	3.78358e-21	1.25451	0.765538	2.57899	91	IFI6 IFI44L ISG15 MX1 IRF7 XAF1 IFIT3 PLSCR1 MX2 SP100 ISG20 EIF2AK2 TRIM22 SAMD9 OASL OAS1 OAS2 IFI44 RSAD2 IFI35 BST2 SP110 IFITM1 CD38 OAS3 ADAR ELF1 DDX60 PHF11 HERC5 CHMP5 DDX58 LNPEP LAP3
acute_cd8	9	covid	HZ_COVID19	Top 500 up genes for SARS-CoV-2 infection in Rhesus macaques at Group 2 dose in PBMCs at 2 DPI from GSE156701	1.50495e-23	5.72956e-22	1.25451	0.6091	2.07802	207	IFI6 IFI44L ISG15 XAF1 MX1 LY6E IRF7 EIF2AK2 OAS1 IFI35 IFI16 SP100 PLSCR1 BST2 IFIT3 TRIM22 ADAR CASP1 RSAD2 MT2A OASL PARP9 MX2 IFITM1 OAS2 HERC5 EPSTI1 SP110 SAMD9 ZBP1 STAT1 LAP3 IFI27 IFI44 PPM1K APOL6 SAMHD1 IFIT1 GIMAP4 NAPA TAP1 APOBEC3G OAS3 OGFR SAMD9L PLAC8 ISG20 DYNLT1 TYMP DDX60 ELF1 DRAP1 CHMP5 TMEM50A HELZ2 USP18 IFIT2 HERC6 GBP1 PSMB10 PHF11 TRANK1 SNX6 NUCKS1 PARP14 CD164 PSMB8 IFIT5 DTX3L NUB1 TOR3A CD300A IRF9 CFLAR PARP10 DDX58 CNDP2 NMI N4BP1 PCGF5 AZI2 CARD16 FBXO6 TNFSF10
acute_cd4	9	covid	HZ_COVID19	500 genes up-regulated by SARS-CoV-2 in human NHBE cells from GSE147507	1.51642e-23	1.36959e-22	1.25451	0.635152	2.77903	208	IFI44L IFI27 MX1 IFI6 ISG15 PLSCR1 OAS1 IRF7 IFIT3 IFI44 XAF1 EPSTI1 IFIT1 TYMP LAP3 IFITM3 MX2 OAS2 IFI35 IFITM1 OAS3 LGALS9 HSH2D HERC6 BST2 PARP9 STAT1 SAMD9L HELZ2 PML TAP1 UBE2L6 PSMB9 DDX58 CCT5 DTX3L IFIH1 FDPS PSMB8 SAT1 CARHSP1 PARP12 MLKL TRIM25 TRIM14 LETM1 IFITM2 ALAS1 TUBA1B
acute_bcell	7	covid	HZ_COVID19	500 genes up regulated by SARS-COV-2 infection of Calu3 cells	1.51665e-23	1.0408e-21	1.25451	0.639939	2.81489	166	IFI44L IFITM1 XAF1 MX1 NFKBIA ISG15 IRF7 PMAIP1 CD69 JUN IFIT3 TYMP EIF2AK2 TRIM22 ISG20 TNFAIP3 PLSCR1 BST2 KLF6 OAS1 NMI RNF213 SAMD9L ADAR RSRC2 ZBP1 SAT1 LAP3 CLK1 SERPINB1 UGCG NFKB2 IFI35 TAP1 RELB MT2A HLA-F BACH2 IFNGR2 SP110 DTX3L EPSTI1 ZC3H12A MX2 IFITM2 NFKBIZ EPC1 RASGRP3 ZFP36 TNIP1 PSMB9 MAP3K8 SP100 SAMSN1 STAT1 DUSP1 CDKN1A CFLAR
acute_bcell	7	covid	HZ_COVID19	500 genes up-regulated by SARS-CoV-2 (2 MOI) in human Calu-3 cells from GSE147507	1.51665e-23	1.0408e-21	1.25451	0.639939	2.81489	166	IFI44L IFITM1 XAF1 MX1 NFKBIA ISG15 IRF7 PMAIP1 CD69 JUN IFIT3 TYMP EIF2AK2 TRIM22 ISG20 TNFAIP3 PLSCR1 BST2 KLF6 OAS1 NMI RNF213 SAMD9L ADAR RSRC2 ZBP1 SAT1 LAP3 CLK1 SERPINB1 UGCG NFKB2 IFI35 TAP1 RELB MT2A HLA-F BACH2 IFNGR2 SP110 DTX3L EPSTI1 ZC3H12A MX2 IFITM2 NFKBIZ EPC1 RASGRP3 ZFP36 TNIP1 PSMB9 MAP3K8 SP100 SAMSN1 STAT1 DUSP1 CDKN1A CFLAR
acute_myeloid	14	timen	HZ_COVID19	MERS-Cov Top 200 Predicted Genes from Geneshot GeneRIF via AutoRIF Co-Occurrence Gene Similarity	1.52908e-23	2.39556e-22	1.25451	-0.779735	-2.35176	94	IFI44L ISG15 IFITM1 MX1 OAS1 ISG20 UBE2L6 STAT1 PLSCR1 LY6E IFI6 IFI35 BST2 HSPA8 MX2 IFI16 USP18 OAS2 EIF2AK2 EPSTI1 IFITM3 IRF7 IFI44 IFITM2 PSMB9 TRIM22 STAT2 SAMD9 TXN IFIT3 HERC5 TLR7 PSMB8 YWHAE HLA-F ADAR IFIT2 TNIP1 RNF5 HSP90AA1 ATP6V1B2 IRF3 IRF2 EIF2S1 ZC3HAV1 OTUB1 B2M
acute_cd4	4	timen	C7_VAX	ZAK_PBMC_MRKAD5_HIV_1_GAG_POL_NEF_AGE_20_50YO_3DY_UP	1.541e-23	2.97926e-22	1.25451	-0.729281	-2.88416	67	XAF1 IFI44L IFIT3 IFIT1 IFI27 MX2 TNFSF10 EIF2AK2 TRIM22 OAS1 RSAD2 SAMD9 EPSTI1 SP110 PARP9 MX1 IFI16 OAS3 SAMD9L TAP1 OASL IFI6 NMI OAS2 IFI44 GBP1 STAT1 HERC5 PLSCR1 CMPK2 DDX60 UBE2L6 HERC6 LGALS9 LGALS3BP ZNFX1 DDX58 PARP12 PML HSH2D GRN
acute_cd8	10	timen	C7_IMMUNESIGDB	GSE21360_NAIVE_VS_QUATERNARY_MEMORY_CD8_TCELL_DN	1.544e-23	4.93358e-21	1.25451	-0.770026	-2.62252	89	IFI44L XAF1 ISG15 IFI6 MX1 IRF7 ISG20 BST2 TRIM22 IFI35 UBE2L6 PLSCR1 EIF2AK2 OAS1 SP100 IFITM1 MX2 IFI44 SAMD9 PHF11 OAS2 OAS3 ADAR CASP1 DDX60 CHMP5 CHST12 OASL HERC5 TAP1 SP110 NMI IFI27 DDX18 MYCBP2
acute_myeloid	10	timen	HZ_COVID19	Top 500 up genes for SARS-CoV-2 infection in Rhesus macaques at Group 2 dose in PBMCs at 4 DPI from GSE156701	1.55902e-23	2.73578e-22	1.25451	-0.519236	-2.05358	287	IFIT1 RSAD2 GIMAP4 IFI27 GIMAP7 IFI16 TNFSF10 ISG20 LGALS3BP IFIT3 SIGLEC1 XAF1 C3AR1 IFITM1 IFIT2 CD300E ZBP1 IFI44L ADM DDX58 CCR1 MX2 OAS1 OASL OAS2 ISG15 IFI6 SPATS2L USP18 HERC5 OAS3 H1F0 WSB1 XPO1 ABI3 TRIM21 CXCL10 IFI35 TOR1B CBR1 IRF7 GBP1 MX1 TMEM123 IFI44 CMPK2 DDX60 CX3CR1 SP100 RIN2 EPSTI1 DEFB1 EIF2AK2 DDAH2 CDKN1A ZCCHC2 PARP9 TLR7 TMEM60 HELZ2 PLAC8 DDX60L NKG7 GIMAP2 TAP1 DNASE2 PARP10 SLFN5 ADCY7 STAT6 STAT2 PARP12 PML TRIM25 APOL2 CNP IFIT5 GBP3 SCIMP SAMD4A ARHGEF3 LSM2 MICB GLRX APOBEC3H ZNF330 PHACTR2 EIF2B2 KCNMA1 SP140L HERC6 UBE2L6 LY6E PLIN3 APOBEC3A ETV7 TLR2 UNC93B1 CREB3 SCFD1 BST2 SEC23B SLC22A18 SLAMF7 UFL1 TRAFD1 AMDHD2 RIPK3 DHX58 CTSC GLG1 SOAT1 HEG1 THBS1 C2 BTN3A2 LTBR SEC61A1 MFSD5 EMILIN2 MR1 SMAD1 TRANK1 CYB561D2 APEX2 HES4 RPS6KC1 IQSEC2 EPHB2 ACRBP SMPDL3A HSPA6 FTSJ3 SLC29A1 IRF9 RNASEL ACP2 ELMO2 NAGA RARRES3 MAGED2 RASGEF1B
acute_cd8	12	timen	C5_GO_MF	GOMF_STRUCTURAL_MOLECULE_ACTIVITY	1.59348e-23	1.88031e-21	1.25451	0.616301	3.13614	139	RPL3 RPS3A RPL5 RPL4 RPS3 RPS14 RPL9 RPS27A RPS8 RPS5 RPL18 RPL23 RPL27 RPS4X RPS2 RPL21 RPLP0 RPL35A RPS23 RPS6 RPL24 RPL13A RPL36A RPL39 RPL7A RPL13 RPLP2 RPL34 RPS18 RPS27 RPL10 RPL15 RPL22 RPS21 RPS19 RPL26 RPL23A RPS15A RPS16 RPL18A RPL11 RPS7 RPS13 RPS12 RPSA RPS28 RPL37 RPL10A RPL30 RPS15 RPS10 RPL8 RPS29 MRPL33 RPL27A RPL35 RPL29 RPL31 ACTG1 RPS24 RPL6 RPL32 RPS25 RPL17 UBA52 RPL19 RPL28 RPL14 AHNAK RPL37A RPL22L1 RPS9 RPL7
acute_myeloid	10	timen	HZ_COVID19	SARS Top 200 Predicted Genes from Geneshot AutoRIF via ARCHS4 Co-Expression Gene Similarity	1.59506e-23	2.73578e-22	1.25451	-0.576001	-2.22327	182	RSAD2 IFI16 TNFSF10 ISG20 IFIT3 SIGLEC1 CCR1 MX2 OAS1 OASL OAS2 IFI6 IFIH1 USP18 PLSCR1 OAS3 NMI DTX3L NAGK TRIM21 RTP4 IFI35 IL1RN IRF7 SHISA5 GBP1 MX1 IFI44 SCAMP2 CMPK2 LILRB1 IRF2 EPSTI1 PARP9 RALB TAP1 LY96 LILRB2 PARP10 ZNFX1 SP140 STAT2 PARP12 PML SP110 TRIM25 CD53 RAB8A APOL2 AIP CASP1 RPS6KA1 IL4I1 CD48 NUB1 MOB3A GLRX GSDMD ACTR3 IKBKG PILRA UBE2L6 LY6E IFI30 APOBEC3A LMAN2 ETV7 SLC7A7 ATP6V0E1 UNC93B1 BST2 ARPC5 HLA-A SLAMF7 TRAFD1 IFITM3 LACTB CD40 NR1H2 RIPK3 DHX58
acute_cd8	11	timen	C7_IMMUNESIGDB	GSE19888_ADENOSINE_A3R_INH_VS_TCELL_MEMBRANES_ACT_MAST_CELL_UP	1.61116e-23	2.11644e-21	1.25451	-0.760653	-2.49995	94	MX1 XAF1 ISG15 MX2 OAS1 OAS2 IFI35 IFI44 STAT1 TNFSF10 PARP9 SLFN5 RSAD2 USP18 SP110 CMPK2 SAMD9L TAP1 SHISA5 NMI PSMB9 DDX58 UBE2L6 IFIT3 KLRD1 PPM1K PSMB8 DTX3L STAT2 ADAR SYTL3 JAK2 GBP4 MITD1 PML GZMB TRIM56 RNF213 HELZ2 PARP14 GBP2 PSMB10 UBA7 ZC3HAV1 SAMHD1 DAXX NSMCE1 PARP12 PSME1 ATM DCK
acute_cd4	9	covid	C5_GO_BP	GOBP_RESPONSE_TO_VIRUS	1.61174e-23	1.66492e-20	1.25451	0.635117	2.78337	214	IFI44L IFI27 MX1 IFI6 ISG15 PLSCR1 OAS1 OASL IRF7 IFIT3 IFI44 HERC5 IFIT1 RSAD2 IFITM3 EIF2AK2 MX2 OAS2 DDX60 IFITM1 OAS3 LGALS9 ISG20 NMI RTP4 BST2 PARP9 STAT1 STMN1 NT5C3A IFI16 ZNFX1 ZBP1 PML GBP1 PRF1 DHX58 IL17RA DDX58 CCT5 DTX3L IFIH1 ADAR APOBEC3G ARF1 MOV10 TRIM22 TRIM38 IFIT5 G3BP1 MLKL NDUFAF4 TRIM25 CNOT7 IFITM2 PYCARD TRIM5 LYST
acute_cd4	3	timen	C7_VAX	NAKAYA_PBMC_FLUARIX_FLUVIRIN_AGE_18_50YO_3DY_DN	1.61309e-23	5.25867e-22	1.25451	0.498496	1.89026	354	TNFAIP3 OSER1 SBDS PER1 DNAJB1 PELI1 SELENOK BTG3 MAPK1IP1L WHAMM ITPKB COQ10B AP3M2 JMJD1C DDIT3 SLC25A36 GSPT1 ICOS DUSP2 MFSD14A GATA3 MOAP1 CCNL1 RCAN3 HBP1 RSRC2 CLK1 NXT1 KLF9 SORL1 USP3 SGTB PDE4D TM2D3 BCLAF1 ARID5A USP36 WTAP HAUS3 PPP2CA NGDN CYLD GPR183 HERPUD1 PLK3 RBBP6 SNRNP200 HIF1A DDX21 ZNF430 PRPF4B MAP4K1 KANSL2 NKTR NOP58 POLR3E CDC42 KDM2A MTCH1 PHF3 ARMH1 SUPV3L1 RBM39 PTS ILF3 MDM4 NECAP1 ASXL1 DNAJB9 GOLGA4 STAM CXCR4 SNRPA1 NDEL1 AKT2 CLDND1 ATP2B1 GGNBP2 GTF2B NUP58 BCL3 WDR33 RBM25 RBSN RGCC PAPOLA RAD23B UBALD2 NLRP1 VCPKMT BHLHE40 TRA2A TAF11 MED10 ENTPD4 RICTOR TSPYL2 PDCD4 RNF10 ZNF880 PSMA3 TUT4 USP16 KAT6B SRSF10 PPM1B TRIM13 SDE2 FOXJ3 DCAF16 AFF4 RBM33 FBXO3 EIF1AD YTHDC1 MED6 COPA MBD4 ATG2A SMPD4 ELF2 CCDC186 IVNS1ABP MSI2 SREK1 RELL1 UBE2B PNN CWC25 UHRF2 SNRK USP15 DDX47 AAK1 CDK11A PTPN1 KLHDC2 LPIN1 CDKN1B SLC2A3 CHD7 RABGGTB OGA EIF1 NAA16 SFI1 ZNF655 RBM8A PIM3 RORA ZBTB10 FNIP1 FASTKD2 KRAS HNRNPD CAPRIN1 JOSD1 CCNT2 PARP8 SAR1A BEX2 ZNF639 ZEB1 TIPARP IKZF5 SFPQ HECA HSF2 PPM1A PPIL4
acute_cd8	9	covid	C7_IMMUNESIGDB	GSE42021_CD24HI_VS_CD24INT_TREG_THYMUS_DN	1.61309e-23	5.11349e-21	1.25451	0.687477	2.28538	122	IFI6 IFI44L ISG15 MX1 LY6E IRF7 OAS1 IFI35 IFI16 SP100 PLSCR1 BST2 PSMA6 IFIT3 TRIM22 ADAR CASP1 OASL MX2 IFITM1 OAS2 HERC5 SP110 STAT1 LAP3 IFI27 IFI44 APOL6 SAMHD1 IFIT1 TAP1 OAS3 OGFR ISG20 TYMP DDX60 USP18 IFIT2 HERC6 GBP1 PSMB10 PHF11 BTN3A2 TRANK1 NUCB1 FLT3LG PSMB8 HLA-E RBMS1 IFIT5 ZNF22 IRF9 ITM2B DDX58 CNDP2 NMI GSTK1 PSMA4 IFITM2 TNFSF10 HLA-A PSME2 CALCOCO2 ST8SIA4 PSME1 MYD88 CTSS CD47 PSMB3 TAPBP
acute_cd8	9	timen	C7_IMMUNESIGDB	GSE17974_IL4_AND_ANTI_IL12_VS_UNTREATED_24H_ACT_CD4_TCELL_DN	1.61353e-23	2.19809e-21	1.25451	-0.853477	-2.66144	56	IFI44L XAF1 IFI6 ISG15 MX1 ISG20 GIMAP4 OAS1 BST2 PLSCR1 IFIT3 EPSTI1 CCL4 MX2 SAMD9L GZMB IFIT1 OAS2 IFI27 SP100 OASL IFI44 TYMP HERC5 TNFSF10 HERC6 USP18 GBP5 SLAMF7 LGALS9 HSH2D SLAMF6
acute_cd4	2	timen	C7_IMMUNESIGDB	GSE38681_WT_VS_LYL1_KO_LYMPHOID_PRIMED_MULTIPOTENT_PROGENITOR_DN	1.61794e-23	1.33173e-21	1.25451	-0.676838	-2.32898	158	MX1 ISG15 IRF7 OAS1 RSAD2 IFIT3 MX2 ISG20 IFI35 PARP9 CMPK2 OASL OAS2 STAT1 GZMB USP18 HELZ2 PIM2 CISH CHMP5 DHX58 PARP12 ZNFX1 OGFR IRF2 IFIH1 CNP PNPT1 STAT2 PARP14 PSMB9 IRF9 TNFSF10 TAP1 TRIM25 BATF PDCD10 MYD88 SLFN12L TMEM140 TRIM21 LGALS3BP RTP4 PML GBP4 NBN SOCS1 MCL1 GPR65 C19orf12 SAMHD1 TRAFD1 ZBP1 SGK3 SLC25A22 SFT2D2 TOR1AIP1 MOV10 IFIT2 PHIP ARF4 FASLG WIPF1 IL18R1 NFE2L2 IL10RA STAT3 DDX24
acute_cd4	7	timen	C7_IMMUNESIGDB	GSE34205_HEALTHY_VS_FLU_INF_INFANT_PBMC_DN	1.6201e-23	1.60357e-21	1.25451	-0.73108	-2.89543	117	IFI44L XAF1 MX1 IRF7 ISG15 IFI6 MX2 EIF2AK2 PLSCR1 LY6E IFI44 S100A11 OAS2 RSAD2 OASL IFI35 EPSTI1 TRIM22 IFITM1 MT2A OAS3 DDX60 USP18 CMPK2 CHMP5 SHISA5 IFI27 HELZ2 HERC5 HERC6 IFITM3 S100A8 LGALS3BP IFITM2 RBX1 ZBP1 FERMT3 MOV10 S100A9 DHX58
acute_myeloid	7	covid	C7_IMMUNESIGDB	GSE17974_IL4_AND_ANTI_IL12_VS_UNTREATED_24H_ACT_CD4_TCELL_DN	1.62491e-23	1.198e-21	1.25451	0.811103	3.49766	70	IFI27 IFI44L ISG15 IFI6 MX1 IFI44 HERC5 EPSTI1 IFIT3 OASL XAF1 IFIT1 MX2 SAMD9L OAS2 ISG20 USP18 HSH2D KLHDC7B IFIT2 TYMP LGALS9 OAS1 IFIH1 COL6A3 GBP5 SP100 DHX58 TNFSF10 ANKDD1A TRIM38 HERC6
acute_myeloid	12	covid	C5_GO_BP	GOBP_RESPONSE_TO_VIRUS	1.63111e-23	8.43984e-21	1.25451	0.595229	1.97665	260	IFI27 IFIT1 IFITM1 IFI44L RSAD2 RNASE1 ISG15 MX1 IFI6 IFIT3 OASL RNASE6 IFIT2 IFI44 CLU ISG20 RNASE2 MX2 HERC5 GBP1 OAS3 IRF7 APOBEC3A NT5C3A ZBP1 TRIM22 OAS1 OAS2 PARP9 CXCL10 IFI16 DDX58 PLSCR1 TRIM38 DTX3L IFIH1 EIF2AK2 ADAR IFITM3 DDX60 BAX IFIT5 LGALS9 ZNFX1 MOV10 RTP4 TRIM5 TLR7 STAT2 ZC3HAV1 SELENOK AIM2 STAT1 DHX58 NMI PML APOBEC3H IKBKG FGL2 EXOC1 BST2 IFNGR1 LGALS8 MLKL IRF9 IKBKE EIF2AK4 BANF1
acute_cd4	1	timen	C7_VAX	GARCIA_PINERES_PBMC_HPV_16_L1_VLP_AGE_18_25YO_STIMULATED_VS_UNSTIMULATED_0DY_VACCINATION_INDEPENDENT_UP	1.63484e-23	2.51171e-22	1.25451	-0.76764	-3.60885	70	IFI44L XAF1 IRF7 MX1 IFI6 ISG15 IFIT3 OAS2 IFI44 OAS1 BST2 MX2 LY6E EIF2AK2 UBE2L6 PSME2 NMI PSMB9 IFITM3 IFITM1 SP110 LAP3 TNFSF10 GBP1 MT2A DDX58 PLSCR1 HSPB1 CBR1 OAS3 IFITM2 MT1X ISG20 IFI27 LGALS3BP APOL3 HERC5 TRIM21
acute_bcell	12	timen	C7_IMMUNESIGDB	GSE18791_CTRL_VS_NEWCASTLE_VIRUS_DC_8H_DN	1.6437e-23	3.05475e-21	1.25451	-0.83639	-3.17503	63	IFI6 ISG15 MX1 IFI44L IRF7 XAF1 SP110 UBE2L6 OAS2 TRIM22 EPSTI1 HERC5 IFI44 PLSCR1 IFIT1 USP18 SAMD9L TNFSF10 PHF11 ISG20 OAS3 NT5C3A PARP9 PPM1K STAT2 PARP14 TAP1 APOL6 PNPT1 SAMD9 RNF213 SMCHD1 IFITM3 MT2A PTK2B ADAR
acute_cd4	2	covid	C7_VAX	HOWARD_MONOCYTE_INACT_MONOV_INFLUENZA_A_INDONESIA_05_2005_H5N1_AGE_18_49YO_1DY_UP	1.64913e-23	1.85285e-22	1.25451	0.701366	2.31611	105	IFI44L XAF1 IFIT3 ISG15 OASL IFI44 RSAD2 IFIT1 TYMP IRF7 MT2A HERC5 EPSTI1 IFI35 PARP9 CMPK2 OAS2 LAP3 SAMD9 SAMD9L DTX3L OAS3 ODF3B PLAC8 DDX60 IFIT5 ISG20 GBP5 IFITM3 GBP1 PCED1B ZBP1 SP140 RNF213 PSME2 IFITM1 IFIT2 OXR1 APOL6 TAP1 PARP14 STAT2 XRN1 PIM1 STAT1 TRANK1 STOM
acute_bcell	6	covid	HZ_COVID19	MERS-CoV Top 200 Predicted Genes from Geneshot AutoRIF via Tagger Co-Occurrence Gene Similarity	1.6789e-23	5.95449e-22	1.25451	0.762196	2.51017	87	IFITM1 IFI44L XAF1 MX1 IFI6 ISG15 IRF7 EIF2AK2 EPSTI1 IFIT3 OAS1 PLSCR1 MX2 IFI44 HERC5 LY6E IFITM3 UBE2L6 BST2 IFIT1 USP18 TRIM22 ADAR IFI35 PSME2 IFITM2 ISG20 IFI16 OAS2 HIST1H1C SAMD9 STAT1 DDX60 UBA7 PARP9
acute_myeloid	14	covid	C7_IMMUNESIGDB	GSE37534_UNTREATED_VS_PIOGLITAZONE_TREATED_CD4_TCELL_PPARG1_AND_FOXP3_TRASDUCED_DN	1.68739e-23	2.54584e-21	1.25451	0.776437	2.56944	99	IFI27 IFI44L LY6E IFITM1 ISG15 MX1 ISG20 XAF1 EIF2AK2 IFI6 UBE2L6 PLSCR1 OAS1 IFITM3 USP18 IFI44 STAT1 IFI35 BST2 IFITM2 PSMB9 SP110 PSME2 OAS2 MX2 NMI NAPA HERC5 TAP1 RBCK1 HLA-C IFIT3 HLA-E CFLAR HLA-F RIPK2 STAT2 IFIT2 TRIM14 IRF7 CALR PML MRPL17 SPTLC2 EXOSC9 SYNRG AFF4 DDIT4 MYD88 EZR CTNNBL1 SNRPD2
acute_cd8	1	covid	C5_GO_BP	GOBP_DEFENSE_RESPONSE_TO_OTHER_ORGANISM	1.7032e-23	6.39212e-20	1.25451	0.477178	1.66793	558	IFI44L IFIT3 MX1 IFIT1 OAS1 IFI6 RSAD2 OASL OAS3 ISG15 IRF7 EIF2AK2 USP18 MX2 LGALS9 PLSCR1 IFI27 PARP9 IFITM3 HERC5 LAG3 IFI35 TRIM22 DHX58 IFIT5 IFIT2 DDX58 DTX3L OAS2 N4BP1 DDX60 NMI CCL3L1 ZBP1 PMAIP1 RTP4 ADAR BST2 STAT1 ZNFX1 IFIH1 MYD88 MR1 RNF187 CCL3 RIPK2 GBP1 GBP4 CNPY3 PPP1R11 CASP1 TRIM14 IFNAR1 PSPC1 TRIM25 NCR1 TRGV8 MOV10 SP100 CD160 ISG20 IFITM1 CX3CR1 ACP5 STAT2 FCN1 APOL1 BCL2 RNF125 PLCG2 CCDC92 PML ITGAX PRF1 SYT11 CALCOCO2 TICAM1 DHX36 SLC15A4 TRDV3 MLKL GBP3 CNOT7 TRIM21 APOBEC3H FAM3A PTPN1 JAK2 IRF9 IRF2 SH2D1B PAK2 EXOC1 FES TRAFD1 G3BP1 GRN CYBB TRIM52 HLA-DPA1 PLAC8 CRTAM LILRB1 TRIM4 FASLG TRIM26 IL15 TRIM5 ATG5 AKIRIN2 TRIM38 RIPK3 GZMB MUL1 NUB1 VAV1 USP15 RNF26 ARHGEF2 RNASET2 IL12RB1 CHID1 CD6 EP300 BATF TRIM13 XIAP TNK2 EXOSC5 TRIM23 IRF3 CADM1 PTPN2 KLRC3 LTA YES1 NOTCH2 AIM2 VIM CDC42 BIRC3 KIF5B IRF5 TMF1 CCL4 CACTIN IKBKB APOBEC3A SPON2 FGL2 TOLLIP VAMP3 HAVCR2 IL10RB PUM1 DAPK3 DNAJC3 CEBPB MAP3K5 RNASEL KLRG1 PTPN6 UFD1 SMPD1 RPS6KB1 SRPK1 JAGN1 CRCP ANXA1 CD226 GCH1 TRDC MICB LRSAM1 PRDM1 TKFC PSTPIP1 NT5C3A ABCF3 TSPAN32 RBCK1 TRAF3 VAMP7 TBK1 PTPN11 NLRX1 ILF3 PHB RNF216 WAS CD58 ROMO1 TRDV2 GNLY RELA CEBPG MCOLN2 RBPJ IKBKG NFE2L2 SHARPIN PAK1 AKAP8 RBM14 RAB1A TNFAIP3
acute_cd4	11	covid	C7_IMMUNESIGDB	GSE21360_NAIVE_VS_QUATERNARY_MEMORY_CD8_TCELL_DN	1.70495e-23	2.73474e-21	1.25451	0.734654	3.1553	101	IFI44L IFI6 XAF1 MX1 ISG15 IRF7 EIF2AK2 IFIT3 OASL IFITM3 IFITM1 OAS1 CHMP5 SP100 HERC5 IFI35 ISG20 IFI44 PLSCR1 IFI27 OAS3 OAS2 MX2 SP110 DDX58 ADAR IFITM2 N4BP1 TRIM22 SAMD9 IFIT2 DDX60 TAP1 PHF11 PARP12 NGLY1 UBC EIF2S1 STAT2 DDX18
acute_cd4	5	covid	C7_VAX	SCHERER_PBMC_YF_VAX_AGE_18_40YO_4_TO_7DY_UP	1.70981e-23	4.25009e-22	1.25451	0.575251	2.91641	175	IFI44L IFI6 ISG15 XAF1 MX1 MT2A EIF2AK2 LY6E IFITM3 IFITM1 IFIT3 OAS1 CHMP5 IFI44 PLSCR1 SHISA5 NFKBIA IFI27 HERC5 SAMD9L LIMD2 MX2 S100A11 OAS3 MDH1 PARP12 TYROBP TRMT112 UBE2D3 IFITM2 LAP3 GSTK1 SP110 NCAPG2 PLEK SCAMP2 ISG20 HSH2D SNRPE SAMD9 ERH NMI NISCH HMGN2 TRIM22 OAS2 HERC6 RWDD3 RGS14 PTP4A2 CHMP2B PLAC8 PMM2 RBX1 MT1X ABCB1 MBTPS1 ZCCHC2 PRR13 DOCK10 HCFC1 NBN
acute_cd8	6	timen	C5_GO_BP	GOBP_IMMUNE_RESPONSE	1.72979e-23	6.08885e-21	1.25451	-0.396882	-2.08046	966	IFI44L IFIT1 MX1 IFIT3 IRF7 RSAD2 OAS1 IFI6 IFI27 ISG15 CCL4 MX2 CX3CR1 DDX60 PRF1 CCL3 ISG20 PLSCR1 USP18 GZMB SPON2 TRIM22 FCER1G OAS2 FCGR3A IFI44 TYROBP HERC5 TBX21 HAVCR2 SH2D1B PTGDS DDX58 PARP9 BST2 DTX3L IFI35 CD300A KLRD1 EOMES FGR EIF2AK2 XCL2 OASL CD38 KIR2DL4 CD244 LGALS9 SLAMF7 STAT2 IFITM1 KIR3DL1 KIR2DL3 KIR2DL1 STAT1 TRDC CST7 LAT2 FASLG PLCG2 PTGDR CCR1 NCR1 IL18RAP TNFAIP8L2 OAS3 HSPA1A LAG3 GSN NKG7 CD7 CXCR2 TXK DHX58 IFIT2 ADGRE5 CD247 FES IFITM3 ZNFX1 PLEKHA1 SYK TMIGD2 CD160 IFIH1 PARP14 BTN3A2 ZBP1 CTSW ADAR SP100 PYHIN1 IFITM2 XCL1 TRIM38 GZMM LAMP3 RAB29 KLRC1 GPR65 TRIM21 CMKLR1 CYBC1 FGL2 TRIM25 N4BP1 ITGAL IFI16 ST6GAL1 MBP IFIT5 TNFSF10 KLRC3 THEMIS2 TRGV9 PML NFE2L2 BTN3A3 TNFSF14 NOTCH1 FCRL3 TRIM14 GBP1 CASP1 PIK3AP1 SLA NCR3 SLAMF6 TRIM5 LILRB1 GNLY FADD SAMHD1 SIPA1 ARHGEF2 LYN SLC15A4 S100A8 RAP1GAP2 LAIR1 CD164 S100A9 HCST RBCK1 CTSC HLA-E CD48 TGFBR3 HEXIM1 PTK2B BTN3A1 GBP3 FLOT1 XIAP XBP1 DHX36 RHBDF2 CARD11 IRF8 PTPN22 HLA-C PRKD2 ADAM8 EXOSC3 BATF JAK2 TRAFD1 APOL1 RNF8 GBP5 TAP1 LYST LAX1 RASGRP1 CTSS FYN FUT7 NFATC2 HLA-F HLA-A MR1 PTPN6 PTPRC CEBPB ARID5A IL21R CYBA CXCR1 ITGAM HLA-B MYD88 CD68 LFNG APOBEC3G GBP4 VAV3 TRIM56 NUB1 ANKRD17 SOS1 TNK2 STAT6 ADCY7 SLA2 ELF4 BCL2 TFEB KLRG1 PLCL2 TRGC2 PNP KLRK1 POLR3D IKBKB
acute_bcell	6	timen	C7_VAX	SCHERER_PBMC_YF_VAX_AGE_18_40YO_4_TO_7DY_UP	1.73925e-23	2.75895e-22	1.25451	-0.674125	-2.1729	150	IFI44L XAF1 IFITM1 ISG15 MX1 OAS1 TRIM22 IFIT3 IFI6 PLSCR1 EIF2AK2 LY6E ISG20 COX5A SAMD9L NMI MX2 DRAP1 SP110 IFIT1 PSMB9 SHISA5 IFITM2 SAMD9 OAS2 HERC5 CHMP5 LAP3 ZFP36L2 CMPK2 IFITM3 PSME2 RBX1 PARP9 USP18 CD53 S100A11 CCT5 IFI44 ATP6V0E1 MT2A ERH PTPN2 TAP1 PLAC8 HSH2D PRR13 TNFSF10 MDH1 LGALS3BP SAT1 HNRNPU PSMA4 PSME1 PSMA6 HSPH1 PDCD10 SRI GLRX LIMD2 ANXA2 HSBP1 ATG3 SNRPE LSM6 GTF3C6 RABGAP1L ATP6V1G1 HMGN2 DNAJA1
acute_bcell	4	covid	HZ_COVID19	SARS perturbation; 388 Up Genes from GEN3VA; Human airway epithelium (HAE) cells; Accession: GSE47961 ; Platform: GPL6480; Entry 4	1.74791e-23	1.24102e-21	1.25451	0.725759	2.91279	105	IFITM1 MX1 IFI44L XAF1 ISG15 IRF7 PLSCR1 IFI6 IFIT3 LY6E IFITM2 OAS1 ISG20 IFITM3 EIF2AK2 BST2 LGALS9 UBE2L6 IER2 OAS3 TYMP PARVG EPSTI1 GADD45B DUSP2 OAS2 CSRNP1 IFI27 MX2 THEMIS2 PPM1K TRIM22 SP110 HERC5 NCOA7 ADAR DDX58 LAP3 IRF9 ALOX5AP SAMD9 SAMD9L PARP9 NR4A1 AIM2 DDX60L PMAIP1 NR4A2 STAT1 ZNFX1 TNFAIP3 HSH2D TESC TAGAP CD80 ZFP36 IFI35 DTX3L EGR1
acute_cd4	2	covid	C7_IMMUNESIGDB	GSE34205_HEALTHY_VS_FLU_INF_INFANT_PBMC_DN	1.75727e-23	2.74305e-21	1.25451	0.663061	2.20888	130	IFI44L MX1 XAF1 IFI6 EIF2AK2 ISG15 OASL IFI44 RSAD2 IRF7 MX2 PLSCR1 MT2A HERC5 IFI27 EPSTI1 LY6E IFI35 CMPK2 OAS2 USP18 OAS3 MT1E HERC6 TRIM22 ODF3B MYD88 PLAC8 DDX60 HELZ2 SUMO3 RBX1 IFITM3 ZBP1 CCNK PLIN3 SPATS2L FERMT3 LSM1 DHX58 IFITM1 S100A11 SHISA5 ARF4 NCOA7 CHMP5 SLBP SAT1 LTV1 ATP5F1D MTHFD2 CCNH RHEB RHOG MICB NAPA TUBA1C MICU1 GNG5
acute_myeloid	10	covid	C7_IMMUNESIGDB	GSE13485_DAY1_VS_DAY7_YF17D_VACCINE_PBMC_DN	1.75727e-23	1.41226e-20	1.25451	0.616851	2.16535	170	IFI27 LGALS3BP SIGLEC1 IFITM1 SERPING1 RSAD2 IFI44L PLAC8 NEXN IFIT1 XAF1 CCR1 ZBP1 MRPS18C ISG15 IFIH1 IFI6 AIM2 SAMD9 USP18 CTSL SPATS2L SAMD9L IL1RN MARCKS OASL IFI44 MPLKIP ATP6V1D RTCB RTP4 TLR7 MX2 OAS3 MS4A4A TNFSF10 IFITM3 IRF7 MX1 GBP4 TAP1 STAT1 COPS5 GMPR IFIT3 OAS1 FMNL2 KLHDC7B TRIM22 TLR1 SP100 NCOA7 DDX58 IFNAR1 PARP9 CHMP5 ADAR TET2 VRK2 MRPL42 SNAPC5 PLSCR1 RGL1 HERC6 RIN2 HEG1 LYSMD2 MRPL27 BLVRA SFT2D1 RBBP8 NDUFB3 LAMTOR3 IFIT2 CARD6 OAS2 SCAMP1-AS1 EPSTI1 SAMD4A SCARB2 PARP12 CASP5 TRIM5 CD38 CRNKL1 HAVCR2 MRPL13 C3AR1 PSMA5 TRIM69 CCR5 EIF2AK2 IFIT5 PHF11 LRR1 AZI2 CMPK2 KMO DTX3L DDX60L DUSP6 SNX6 PIK3AP1 FNIP2 POP4 SLFN12 HERC5
acute_cd4	12	timen	HZ_COVID19	Top 500 up genes for SARS-CoV-2 infection in Rhesus macaques at Group 3 dose in Bronchoalveolar Lavage at 4 DPI from GSE156701	1.76119e-23	3.14174e-22	1.25451	-0.753592	-2.99144	95	IFI44L XAF1 MX1 ISG15 IRF7 TRIM22 EIF2AK2 IFI6 GIMAP4 MX2 STAT1 IFI16 OAS2 PARP9 EPSTI1 OAS1 DDX60 IFI44 LY6E TYMP OAS3 HELZ2 PARP10 ZBP1 DDX58 SAMHD1 IFI27 CHST12 TRIM14 SLFN5 HERC5 PARP12 DPYD SMCHD1 OASL LNPEP BTN3A1 ANKFY1 GIMAP6 GPRIN3 DOCK10
acute_cd4	8	covid	HZ_COVID19	SARS perturbation; 388 Up Genes from GEN3VA; Human airway epithelium (HAE) cells; Accession: GSE47961 ; Platform: GPL6480; Entry 4	1.76468e-23	1.2441e-21	1.25451	0.745245	2.84005	100	IFI44L IFI6 XAF1 ISG15 IRF7 MX1 EIF2AK2 MX2 IFIT3 OAS1 OASL LY6E TRIM22 TYMP IFITM3 KLF6 EPSTI1 IFITM1 SAMD9L HERC5 ISG20 SAMD9 IFI27 IFI44 IFIT5 ALOX5AP LGALS9 OAS3 PPM1K ZBP1 DDX60 ADAR ZFP36 SP110 STAT2 PLSCR1 GBP1 PARP9 NCOA7 TAGAP FOS PARVG CD55 LAP3 BST2 DTX3L SOCS3 HSH2D CD84 RGS1 IER2
acute_cd4	5	covid	HZ_COVID19	SARS-CoV perturbation; 267 Up Genes from GEN3VA; Human bronchial epithelial 2B4 cells; Accession: GSE17400 ; Platform: GPL570; Entry 3	1.78735e-23	5.97184e-22	1.25451	0.637411	3.26166	136	IFI44L ISG15 XAF1 MX1 MT2A IRF7 IFITM3 IFITM1 IFIT3 OAS1 IFI44 IFI27 HERC5 SAMD9L SP100 EPSTI1 RNF213 ZBP1 MX2 OAS3 MDH1 PARP12 DDX60 SNHG12 IFITM2 LAP3 IFI16 SP110 ISG20 C1D HSH2D SAMD9 PARP14 ASNSD1 PPM1K ANXA1 ANKRD49 NMI MRPL13 KLF6 TRIM22 DTX3L OAS2 TIA1 DNAJC7 PHF11 MLKL CCNL1 PLAC8 BCL10 LGALS9
acute_cd8	2	covid	C5_GO_BP	GOBP_BIOLOGICAL_PROCESS_INVOLVED_IN_INTERSPECIES_INTERACTION_BETWEEN_ORGANISMS	1.81134e-23	1.39111e-20	1.25451	0.481003	1.66639	833	IFI44L MX1 IFIT3 IFI6 OAS1 IFIT1 RSAD2 IFI44 IRF7 OASL CMPK2 OAS3 ISG15 EIF2AK2 HERC6 MX2 PLSCR1 USP18 LGALS9 OAS2 IFI27 HERC5 IFIH1 LY6E STAT1 PARP9 DHX58 CNP IFITM3 NMI ZNFX1 RTP4 TRIM22 STAT2 IFI35 LAG3 SP100 CHMP5 DDX60 N4BP1 ISG20 IFIT5 DDX58 IFIT2 STAP1 GBP1 MOV10 ZBP1 DTX3L BST2 ITGB7 CAPN2 CCL3L1 ADAR TRIM21 NT5C3A TRIM14 CASP1 TRIM5 IL12RB2 LGALS1 APOBEC3H IFITM1 FES CDK6 CA5B IRF9 SLAMF7 FOS MYD88 TRIM38 TREX1 UVRAG CCL3 VIM TENT5A MR1 RBCK1 PMAIP1 PARP14 PPP2R3C JAGN1 SHMT2 HLA-DPA1 LDLR IFNAR1 SMAD3 CX3CR1 KLRC3 RNASEL CD68 PLCG2 GZMB BCL2 SETD2 TRIM25 UNC93B1 KIR2DL4 MLKL PPP1R11 SLC15A4 PML SNW1 EXOSC5 GRN CHUK FAM3A TRAFD1 GBP3 IL10RB MAPKAPK3 CD6 NCK1 DDX21 CHMP7 UBE2K PIK3CD STMN1 IFI16 SERINC3 DHX9 GBF1 NOTCH2 RAB1A XCL2 JAK2 BCL2L1 CCT5 RNASET2 UNC13D IRF5 CCDC186 ADAM15 ADAM17 IRF4 USP15 CD160 IKZF3 CD58 CHMP4A TNK2 PRF1 PLAC8 TLR3 EIF5A TNFAIP8L2 RNF213 METTL3 APOL1 SENP7 CTDP1 FADD RNF31 IL17RA TNFRSF4 STOM RIPK3 SLC3A2 ANXA1 PPM1D XIAP PRDX3 TMF1 URI1 IL7R SNX3 XRCC5 EXOC1 AP1G1 BANF1 POLR3A ATG7 NR1H2 HSP90AA1 EIF2AK4 SEC14L1 YTHDC2 MUL1 TOMM70 APOBEC3C PLEKHM2 TBK1 PYCARD SELENOS CASP3 XCL1 NFE2L2 PTPN1 HLA-A NCBP1 CNOT7 TRIM26 TIRAP ADH5 MAVS KLRC2 CREBBP CCL4 SYK PJA2 APPL1 ITGAX PSMA2 VAMP7 GZMM TICAM1 GCH1 TRIM13 PSPC1 APOBEC3D FASLG ROMO1 CHMP1A KIF5B LTA MECP2 IVNS1ABP CHID1 RIPK2 PRKCD PSMC3 TLR1 PCK2 PELI1 THOC5 RGS1 ITGA5 NOTCH1 TRIM44 CHMP2A KLRD1 PTPN2 AP1S1 CALCOCO2 CRTAM TRIM28 HDAC2 SMARCB1 POLR3E SAMHD1 WWP1 THOC6 CCNK FMR1 DAPK1 NAIP ADAM8 FBXO9 ZMPSTE24 TKFC PIK3CG NUCKS1
acute_myeloid	7	covid	HZ_COVID19	MERS-Cov Top 200 Predicted Genes from Geneshot GeneRIF via Tagger Co-Occurrence Gene Similarity	1.85352e-23	2.17194e-22	1.25451	0.659208	3.04964	143	IFI44L IFITM1 ISG15 IFI6 MX1 IFITM3 IFI44 OAS3 RSAD2 LY6E HERC5 EPSTI1 EIF2AK2 IFIT3 OASL XAF1 IFIT1 MX2 OAS2 ADAR TRIM22 GBP1 ISG20 IRF7 DDX60 USP18 SAMD9 STAT1 IFIT2 DDX58 IFI35 STAT2 OAS1 IFI16 IFIH1 PARP12 TRIM25 IRF9 IFITM2 DHX58 HERC6
acute_bcell	6	timen	C7_VAX	FRANCO_BLOOD_SANOFI_PASTEUR_SA_INACTIVATED_INFLUENZA_VACCINE_CORRELATED_WITH_ANTIBODY_RESPONSE_AGE_18_40YO_1DY_POSITIVE	1.87684e-23	2.75895e-22	1.25451	-0.8358	-2.54446	60	IFI44L XAF1 IFITM1 IRF7 ISG15 MX1 OAS1 TRIM22 IFIT3 IFI6 EPSTI1 UBE2L6 PLSCR1 EIF2AK2 LY6E ISG20 IFI16 MX2 DRAP1 SP110 IFIT1 PHF11 PSMB9 IFI35 OAS2 STAT1 LAP3 CMPK2 PARP9 IFI44 MT2A TYMP TAP1 DDX60 PARP10 STAT2 PARP14 SAT1 CASP1 SP140 PSME1 ZBP1 UNC93B1
acute_bcell	6	covid	C7_VAX	HOWARD_DENDRITIC_CELL_INACT_MONOV_INFLUENZA_A_INDONESIA_05_2005_H5N1_AGE_18_49YO_1DY_UP	1.91534e-23	3.30551e-22	1.25451	0.859691	2.69683	51	IFITM1 IFI44L XAF1 IFI6 ISG15 IRF7 EPSTI1 IFIT3 PLSCR1 IFI44 HERC5 UBE2L6 IFIT1 USP18 CMPK2 TAP1 LAP3 IFI35 PSME2 PSMB9 TYMP SAMD9L RNF213 ISG20 MYO7B PARP14 LGALS3BP ODF3B CD38 PIM1 STAT1 DDX60 PARP9 ZBP1 MT2A
acute_bcell	4	covid	C7_IMMUNESIGDB	GSE37533_PPARG1_FOXP3_VS_FOXP3_TRANSDUCED_CD4_TCELL_PIOGLITAZONE_TREATED_UP	1.92205e-23	2.6074e-20	1.25451	0.710639	2.91824	115	IFITM1 MX1 IFI44L XAF1 ISG15 IRF7 PLSCR1 IFI6 IFIT3 ELF1 LY6E IFITM2 OAS1 ISG20 IFITM3 NMI EIF2AK2 BST2 LGALS9 UBE2L6 OAS3 PSMB9 OAS2 IFI27 MX2 THEMIS2 SP110 IFI16 HERC5 DDIT4 ADAR PHF11 DDX58 CASP1 SAMD9
acute_cd8	11	timen	HZ_COVID19	SARS Perturbation 357 Up Genes from GEN3VA Mouse Lung; Accession: GSE68820 ; Platform: GPL7202 ; Entry 4	1.92295e-23	2.47098e-22	1.25451	-0.760352	-2.51454	94	XAF1 ISG15 IRF7 EIF2AK2 EPSTI1 OAS1 ISG20 OAS2 IFI35 IFI44 STAT1 PARP9 OAS3 IFI16 RSAD2 USP18 SP110 CMPK2 SAMD9L TAP1 NMI DDX58 UBE2L6 IFIT3 PSMB8 STAT2 OASL ADAR IFITM3 PARP10 TRAFD1 PIM1 PHF11 PLAC8 GBP4 MITD1 PML RNF213 MYD88 HELZ2 SLAMF7 PARP14 GBP2 UBA7 APOL6 GPR65 AREG SAMHD1 PSTPIP1 DAXX PARP12 AOAH DCK NT5C3A
acute_cd8	9	timen	HZ_COVID19	500 genes upregulated by SARS-CoV-2 in human lung tissue from GSE147507	1.93998e-23	3.34322e-22	1.25451	-0.646444	-2.20569	202	IFI44L XAF1 IFI6 ISG15 IRF7 MX1 S100A11 EIF2AK2 OAS1 PARP9 SAMD9 IFIT3 RSAD2 EPSTI1 STAT1 CCL4 MX2 SAMD9L TRIM22 SP110 IFIT1 OAS2 GBP1 IFITM1 UBE2L6 LY6E ALOX5AP IRF2 OASL IFI44 DDX60 HERC5 PLEK CD53 CD48 OAS3 CTSC APOL6 PHF11 TNFSF10 DDX58 DDX60L HERC6 PLAC8 CAPZA1 GBP5 NMI SLAMF7 LGALS9 RAC2 ZBP1 HSH2D CARD16 IFITM3 S100A8 CD164 S100A9 IL18RAP STAT2 FGR ZC3HAV1 TMEM71 IFITM2 SMAP2 RAB8A IFIT5 CST7 APBB1IP IL2RG PTPRC CASP1 PML STAT4 GNG2
acute_cd8	9	timen	HZ_COVID19	Healthy human lung biopsy vs. COVID-19 infected human lung series 15 from GSE147507 up genes	1.93998e-23	3.34322e-22	1.25451	-0.646444	-2.20569	202	IFI44L XAF1 IFI6 ISG15 IRF7 MX1 S100A11 EIF2AK2 OAS1 PARP9 SAMD9 IFIT3 RSAD2 EPSTI1 STAT1 CCL4 MX2 SAMD9L TRIM22 SP110 IFIT1 OAS2 GBP1 IFITM1 UBE2L6 LY6E ALOX5AP IRF2 OASL IFI44 DDX60 HERC5 PLEK CD53 CD48 OAS3 CTSC APOL6 PHF11 TNFSF10 DDX58 DDX60L HERC6 PLAC8 CAPZA1 GBP5 NMI SLAMF7 LGALS9 RAC2 ZBP1 HSH2D CARD16 IFITM3 S100A8 CD164 S100A9 IL18RAP STAT2 FGR ZC3HAV1 TMEM71 IFITM2 SMAP2 RAB8A IFIT5 CST7 APBB1IP IL2RG PTPRC CASP1 PML STAT4 GNG2
acute_cd8	5	covid	C7_VAX	HOWARD_DENDRITIC_CELL_INACT_MONOV_INFLUENZA_A_INDONESIA_05_2005_H5N1_AGE_18_49YO_1DY_UP	1.94581e-23	1.96743e-22	1.25451	0.778577	2.4688	77	IFI44L IRF7 IFI6 ISG15 IFIT3 XAF1 IFI44 HERC5 EPSTI1 PARP9 PLSCR1 OAS3 IFIT1 CMPK2 MT2A SAMD9L IFIT2 DDX60 ZBP1 IFI35 TYMP PARP14 ISG20 DTX3L USP18 ODF3B STAT1 CD38 IFITM1 GBP1 GBP3 APOL6 TNFSF10 PSME2 RNF213 VAMP5 BATF FBXO6 CUL1 LAP3 SLAMF7
acute_bcell	11	covid	C7_IMMUNESIGDB	GSE21927_SPLEEN_C57BL6_VS_4T1_TUMOR_BALBC_MONOCYTES_DN	1.96795e-23	9.51506e-20	1.25451	0.713604	2.78967	114	IFITM1 IFI44L MX1 ISG15 IFI6 OAS1 XAF1 IRF7 IFITM3 PLSCR1 IFI44 ISG20 LAP3 MT2A IFITM2 LY6E OAS2 PSME2 MX2 BST2 SP100 IFIT3 UBE2L6 MT1F IFI35 RAB8A MT1X NDUFV2 LGALS9 PSMD11 EIF5A UBE2D3 PML SAMD9 PSMA5 PSMB8 SNX6 PSMD7 DRAP1 NELFE RBCK1 CHMP5 MMADHC EIF2AK2 CLEC2D HMGN2 DNAJA1 TRAFD1 MRPL42 TRANK1 PSME1
acute_cd4	13	timen	C7_IMMUNESIGDB	GSE7548_NAIVE_VS_DAY7_PCC_IMMUNIZATION_CD4_TCELL_DN	1.97035e-23	1.82333e-21	1.25451	-0.759006	-3.21644	97	ISG15 IFI44L MX1 IFIT3 XAF1 OAS1 IRF7 IFIT1 MX2 TRIM22 IFI27 IFITM1 OASL BST2 OAS2 IFI44 SP100 ISG20 IFI35 MT2A IFI16 NMI TAP1 GBP1 SP110 IFITM2 OGFR IFITM3 TRIM21 MYL12A PLSCR1 TRAFD1 IFIT5 RBCK1 PFKP ZC3HAV1 NASP BAZ1A ADAR SETX
acute_bcell	2	covid	C7_IMMUNESIGDB	GSE13485_DAY3_VS_DAY7_YF17D_VACCINE_PBMC_DN	1.9801e-23	1.36655e-20	1.25451	0.812725	3.42759	60	IFI44L IFITM1 XAF1 MX1 LY6E IFITM3 EIF2AK2 IFIT3 PLSCR1 IRF7 MX2 MRPS18C IFI6 UBE2L6 IFI44 SHISA5 ISG15 NMI SP110 OAS1 LAP3 TRIM69 PARP9 IFI16 GADD45B SAMD9 CHMP5 EPSTI1 IFITM2 ADAR OAS2 RNF213 HERC5 SAMD9L MARCKS
acute_myeloid	13	timen	C7_VAX	SCHERER_PBMC_YF_VAX_AGE_18_40YO_4_TO_7DY_DN	1.99774e-23	1.39842e-22	1.25451	0.599744	2.85766	180	EIF3L EEF1B2 RPL5 RPS3A RPL3 LDHB EIF4B EIF3F LTB EEF2 RPS5 RPSA SLC25A6 RPL6 RPS4X RPS27A RPL10 RPS6 RPS3 RACK1 RPL15 RPL7A RPS2 RPL22 RPS7 RPL10A BTF3 KIF22 RPL13 ARF5 RPS14 RPS15A RPS17 RPS13 RPL35A RPL11 RPS10 RPL18 RPL9 RPL23A CXXC5 EIF3E RPL18A RPL39 RPS11 C12orf57 HADHA TOMM7 CHCHD5 AKR7A2 MTMR14 MAD2L2 APRT KLRB1 CCNI RPS21 CUTA JMJD8 ACAA1 TUFM ARL6IP4 PNRC1 SF3A2 VPS51 LTA4H SGTA FBXW5 SGSH EEF1G
acute_myeloid	10	acuity_maxn	C7_IMMUNESIGDB	GSE6269_FLU_VS_STAPH_AUREUS_INF_PBMC_DN	2.01139e-23	4.88768e-20	1.25451	0.600366	3.10368	146	ADM VCAN CD63 ACSL1 LILRA5 TIMP1 S100A9 IFI30 PLP2 SLC11A1 RNASE2 NINJ1 GLUL PGD VNN2 SOCS3 GRINA S100A8 PLIN3 PHC2 CTSD GRN SBNO2 FLVCR2 FPR1 PLBD1 SOD2 SDCBP S100A10 CDKN1A CEBPB RAB5IF HIF1A SPI1 LGALS3 APLP2 NEU1 IL1RAP FTH1 ARF1 SRGN ZYX NFIL3 LAMP2 SERPINB1 SERPINA1 FCGR1A NPL CREG1 MIR22HG TKT DUSP3 ADAM9 LYZ GAPDH MXD1 CDKN2D DSE CPD RNF130 RRAGD BLVRB RHOA CYBRD1 VIM ANPEP
acute_bcell	all	age_n	C5_GO_BP	GOBP_B_CELL_MEDIATED_IMMUNITY	2.01657e-23	1.95254e-20	1.25451	-0.67742	-2.4397	155	HLA-DQA2 IGHV3-13 IGHV2-70 IGHV2-5 IGHV1-18 IGHV1-69D IGHV3-20 IGHV1-58 IGHV4-4 HLA-DQB2 IGHV3-21 IGLC6 IGHV3-53 IGHV7-4-1 CR2 IGHV5-10-1 IGHV2-26 IGHV3-11 IGHV3-15 IGHV3-49 IL4R IGHV1-24 IGHV3-43 IGHV3-48 IGHV1-3 IGHV3-66 FCER2 IGLC7 IGHV4-31 IGLL5 IGHV5-51 IGHV3-7 IGHV3-64D IGHV1-69-2 IGHV4-39 IL21R CLCF1 GAPT IGHV6-1 IGHV4-59 IGHV1-69 IGHV3-73 CCR6 IGHV4-28 IGHV3-23 HLA-DRB5 IGHV3-30 CR1 IGHV3-72 IGHD TP53BP1 HLA-DMB HLA-DOB CD40 LTA TRBC2 SLC15A4 IGHV3-74
acute_myeloid	7	timen	HZ_COVID19	SARS Perturbation 180 Down Genes from GEN3VA Mouse Lung; Accession: GSE19137 ; Platform: GPL1261 ; Entry 1	2.10777e-23	2.00463e-22	1.25451	0.735204	2.3548	111	RPL5 RPL7 RPS17 EEF1B2 COX7A2L RPS7 RPS15A RPS13 RPL26 RPL10A RPLP0 RPL3 GABARAP RPL4 RPS14 RPS5 RPL22 RPS27A RPS24 RPL10 H2AFZ NPM1 RPL27 RPS10 COX7A2 MDH2 EIF3E SH3BGRL RPL23 RPL7A RPS18 RPL27A MGST1 NACA RPL21 RPL19 CRIP1 RPL12 EIF3K RPS21 RPL13 RPSA RPS29 EIF3I RPL11 RPS26 HLA-DQB1 SNRPD2 GDI2 LYZ NR1D2 RPL37A RPL13A PPIA NPC2 RPL38 GNG10 SNX17 RPS4Y1 TAGLN2 FABP5 ALDH1A1 UQCRC2 S100A4 RPS15 CD81 RGS2 PLIN2 CAT CTSH ZNF780A LGALS1 LAMP1 BCAP31
acute_bcell	6	covid	C7_IMMUNESIGDB	GSE42021_TREG_PLN_VS_CD24LO_TREG_THYMUS_DN	2.11892e-23	1.01454e-20	1.25451	0.766392	2.5389	87	IFITM1 IFI44L MX1 IFI6 ISG15 IRF7 EIF2AK2 IFIT3 OAS1 PLSCR1 MX2 IFI44 HERC5 LY6E IFITM3 SP110 UBE2L6 BST2 IFIT1 USP18 TRIM22 NMI PHF11 ADAR TAP1 LAP3 IFI35 PSME2 PSMB9 TYMP IFITM2 ISG20 IFI16 OAS2 LGALS3BP CD38 HLA-A SAMD9 STAT1 DDX60
acute_bcell	6	covid	C7_VAX	GARCIA_PINERES_PBMC_HPV_16_L1_VLP_AGE_18_25YO_STIMULATED_VS_UNSTIMULATED_0DY_VACCINATION_INDEPENDENT_UP	2.11892e-23	3.30551e-22	1.25451	0.844501	2.66527	55	IFITM1 IFI44L XAF1 MX1 IFI6 ISG15 IRF7 EIF2AK2 IFIT3 OAS1 PLSCR1 MX2 IFI44 HERC5 LY6E IFITM3 SP110 UBE2L6 BST2 IFIT1 USP18 NMI PHF11 LAP3 PSME2 PSMB9 TYMP IFITM2 ISG20 OAS2 VRK2 RBCK1 LGALS3BP CD38 RELB ZBP1 MT2A JUP
acute_cd4	1	covid	C7_IMMUNESIGDB	GSE13485_DAY7_VS_DAY21_YF17D_VACCINE_PBMC_UP	2.13436e-23	9.4203e-21	1.25451	0.734314	3.38565	89	IFI44L XAF1 EIF2AK2 IFI6 IRF7 MX1 LY6E OAS1 IFIT3 PLSCR1 SP100 MX2 ISG15 ODF3B OAS2 PARP9 HERC6 ZNFX1 LAP3 UTRN SAMD9L ZBP1 DDX60L ADAR EPSTI1 PHF11 TRIM22 HERC5 DHX58 OAS3 IFIT5 LPP PARP12
acute_cd4	9	covid	HZ_COVID19	Top 500 upregulated genes in mouse heart with SARS-CoV-2 infection from GEO GSE162113	2.13852e-23	1.90128e-22	1.25451	0.633881	2.77347	208	MX1 ISG15 IRF7 IFIT3 IFI44 XAF1 EPSTI1 USP18 IFIT1 RSAD2 LY6E IFITM3 EIF2AK2 MX2 OAS2 IFI35 DDX60 SP100 OAS3 TNFSF10 CMPK2 HERC6 ISG20 RTP4 BST2 PARP9 STAT1 SP110 SHISA5 ZBP1 SAMD9L HELZ2 LGALS3BP PML TAP1 UBE2L6 DHX58 WARS PSMB9 DDX58 OGFR DTX3L IFIH1 ADAR UBE2G1 H3F3B SQSTM1 PSMB8 RNF213 SRGN PARP12 VSIR TRIM25 FUS TRIM14 MYO1F MYO5A PYCARD RNF115 HERPUD1
acute_cd8	11	covid	C7_IMMUNESIGDB	GSE19888_ADENOSINE_A3R_INH_PRETREAT_AND_ACT_BY_A3R_VS_TCELL_MEMBRANES_ACT_MAST_CELL_UP	2.14125e-23	2.88159e-21	1.25451	0.746392	2.81618	108	IFI44L MX1 XAF1 ISG15 EIF2AK2 OAS1 IRF7 EPSTI1 IFI44 OAS3 PARP9 MX2 LY6E CMPK2 ADAR OAS2 IFITM3 IFIT3 OASL STAT1 SAMD9L ISG20 SP110 IFI35 BST2 RSAD2 USP18 TNFSF10 STAT2 SLFN5 RNF213 DDX58 GZMB DTX3L SELL BID TRAFD1 PARP14 UBE2L6 TCIRG1 IFIT2 UBA7 PML ZNFX1 NMI PSMB8 RIPOR2 PSME2 CASP8
acute_cd8	11	covid	C7_IMMUNESIGDB	GSE34205_HEALTHY_VS_FLU_INF_INFANT_PBMC_DN	2.14599e-23	2.88159e-21	1.25451	0.751261	2.82314	104	IFI44L IFI6 MX1 XAF1 ISG15 EIF2AK2 IRF7 EPSTI1 IFI44 PLSCR1 OAS3 MX2 ODF3B LY6E CMPK2 TRIM22 OAS2 IFITM3 OASL HERC5 IFI35 RSAD2 CHMP5 USP18 SHISA5 IFITM1 S100A11 LGALS3BP MT2A DDX60 PLAC8 ATOX1
acute_bcell	4	covid	C7_IMMUNESIGDB	GSE21927_SPLEEN_C57BL6_VS_4T1_TUMOR_BALBC_MONOCYTES_DN	2.14778e-23	2.6074e-20	1.25451	0.67151	2.82926	138	IFITM1 MX1 IFI44L XAF1 ISG15 IRF7 PLSCR1 IFI6 IFIT3 ELF1 LY6E IFITM2 OAS1 ISG20 IFITM3 NMI MT2A EIF2AK2 DRAP1 BST2 LGALS9 UBE2L6 OAS3 MRPL42 OAS2 ERGIC2 MX2 HMGN2 CLEC2D TRIM22 SP110 DNAJA1 IFI16 HERC5 ADAR PHF11 DDX58 NR1H2 LAP3 CHMP5 IRF9 SAMD9 MYL12A MT1X USP15 PARP4 EIF4A2 PSMD11 PSME2 SNX6 LSM1 NDUFV2 SP100 UBE2Q1 HLA-E MT1F TRIM26 MYD88 IFI35 DCP1A FCHSD2 UBA7 MAIP1 UBE2D3 SAT1 RAB8A MICB TRAK2 MTHFD2L ZNF410 GSTK1 ECE1 IFIT5
acute_cd4	2	timen	C7_VAX	NAKAYA_PBMC_FLUARIX_FLUVIRIN_AGE_18_50YO_3DY_UP	2.15538e-23	1.78309e-22	1.25451	-0.51644	-1.83471	516	CX3CR1 GIMAP4 PRF1 ICAM2 MRPS18C IFI16 C14orf119 COA3 ABI3 RNF5 GIMAP6 CD300A TRIM69 PLAC8 MAT2B DYNLL1 BANF1 KLRD1 CYB561D2 G3BP1 STARD3NL APOBEC3G ORMDL2 SFT2D1 TOR1A SELPLG RPA2 DPY30 PRSS23 TINF2 CCT3 GIMAP1 TMCO1 TRAC MESD MRPS6 MRPL18 ALDH9A1 NDUFB5 ECHDC1 HMOX2 STOM CTSC TNFAIP8L2 TPST2 MRPS28 NDUFAF1 C3AR1 KRCC1 PCMT1 GIMAP2 CBX1 DYNC1I2 ATP6V0E1 B3GALT4 INIP TIMM8B HIKESHI TRIM27 CHCHD1 CCT5 COPS5 ARMC1 RALA FLI1 UBE4A ZEB2 AK2 PDE6D ILK UQCC2 ARV1 RDH11 MPDU1 LRIF1 SEC22B CFAP298 PARP4 CCDC90B CASP1 SPON2 TMEM126B ASXL2 GTF2H5 POLR3K RAB8A MGAT2 VPS35 TRAPPC3 LSM10 MRPL51 DOK2 PSMD1 CYB5B VPS41 AHSA1 ATP2B4 LYPLA1 TXNDC9 STYXL1 ABRACL SNX5 SLIRP RAB27A VAMP8 GIMAP8 GART PIN4 PSMB2 TMX1 CD53 MRPL20 ATP6V1D MRPS14 TXNDC15 ING4 POP4 DECR1 COQ5 ARFIP1 HSBP1 TMX2 SPTLC2 HSD17B4 SCAMP1 UBE2V2 IL17RA EXOSC1 GTF3C6 SLC25A11 DDRGK1 HMGN4 MRPL15 SKA2 IDH1 USB1 NSL1 SNAPIN VPS72 PDHB CST7 C1orf162 PIGF PDZD11 GPKOW HPF1 PLRG1 GMPR2 MRPL19 HPS5 AKAP10 NAAA NBR1 SLC35A5 FAR1 PPID MRPL36 BID METTL5 MRPS12 PSMC2 RMDN1 LPCAT3 MEA1 UCHL3 CNIH4 MRM2 C21orf91 EEA1 M6PR ZNF146 SCOC C2orf74 JAGN1 CPSF2 TXNDC17 MPLKIP AP2B1 IL10RB CHURC1 ANXA4 GLRX ALDH3A2 MLX PCNA BARD1 AP2S1 FUCA1 CORO1A RPS27L SNAPC5 SGPL1 MTSS1 TPI1 OGFOD1 PFDN6 AKR1C3 ATP6V1C1 CCDC126 YIPF6 PRDX1 RNF20 ADGRG1 PSEN1 ACTR1A NDUFA8 AHCYL1 TTC9C WASHC4 RPE YIPF1 CDK4 CRIPT CSTB MICU1 COPS7A ELP3 OSTF1 PSMD4 SLK HAUS1 HYPK CCR5 DICER1 FAM32A NEK7 SETD3 RPS6KA1 GBA EIF2S1 TMEM218 ZNF25 TBC1D1 ZCCHC17 IPO8 DNAJC8 PSMD10 TMBIM4
acute_bcell	5	timen	HZ_COVID19	SARS Top 200 Predicted Genes from Geneshot AutoRIF via Tagger Co-Occurrence Gene Similarity	2.15754e-23	3.80258e-22	1.25451	-0.746095	-2.35873	104	IFI44L XAF1 ISG15 IFI6 IRF7 IFITM1 IFIT3 MX1 OAS1 BST2 TRIM22 STAT1 EIF2AK2 ISG20 MX2 IFIT1 UBE2L6 EPSTI1 IFI35 IFI16 SAMD9 OAS2 HERC5 IFI44 TAP1 PSME2 LY6E IFITM2 IFIT2 OAS3 FCGR2B STAT2 DDX60 IRF2 UNC93B1 DTX3L PARP12 TNFAIP8 COPZ1 FKBP4 FKBP2 ICAM2
acute_myeloid	7	covid	C7_IMMUNESIGDB	GSE22140_GERMFREE_VS_SPF_MOUSE_CD4_TCELL_UP	2.19144e-23	1.59158e-21	1.25451	0.635791	3.04665	148	IFI27 IFI44L IFITM1 ISG15 MX1 IFI44 RSAD2 SERPING1 IFIT3 OASL XAF1 MX2 OAS2 TRIM22 GBP1 ISG20 IRF7 IFIT2 IFI35 HEG1 STAT2 PML OAS1 MACF1 IFI16 CUL1 SAMD4A SBNO2 SP110 SP100 TRIM25 IRF9 TOP1 ACSL1 TNFSF10 KLF6 LCP2 DMTF1 SH2B2 LIMK2 TDRD7 IFIT5 ZC3HAV1 BLZF1
acute_bcell	5	timen	HZ_COVID19	SARS-Cov Top 200 Predicted Genes from Geneshot GeneRIF via Tagger Co-Occurrence Gene Similarity	2.1938e-23	3.80258e-22	1.25451	-0.745511	-2.3648	107	IFI44L XAF1 ISG15 IFI6 IRF7 IFITM1 IFIT3 MX1 OAS1 BST2 TRIM22 STAT1 EIF2AK2 ISG20 PLSCR1 MX2 IFIT1 SAMD9L UBE2L6 EPSTI1 IFI35 IFI16 SAMD9 OAS2 HERC5 IFI44 PSME2 LY6E IFITM2 IFIT2 ATP6V0E1 OAS3 PSMB8 FCGR2B STAT2 DDX60 IRF2 UNC93B1 DTX3L
acute_myeloid	3	acuity_maxn	proteinatlas_blood_expression_cluster	Cluster 30: Non-specific - Translation	2.19735e-23	1.14262e-21	1.25451	-0.613746	-3.12023	134	FBL RPS27 RPS26 RPL26 RPL34 ALKBH7 RPL10 RPL30 LTB EEF1B2 EIF3H NPM1 RPS15A RPL35A RPS12 EEF1A1 RACK1 RPS28 RPL24 RPL17 RPS3A RPS13 RPL29 RPL9 RPS18 LRRC8B TOMM7 RPL32 RPS29 RPS27A RPL23 RPS14 RPL14 RPL11 EIF2S3 RPL5 RPS8 RPL4 RPS23 RPL13 RPL39 RPL18 RPL23A RPL21 RPS5 RPS7 RPS16 RPS11 RPS24 RPS19 RPL27 RPL12 RPL28 MCUB RPL6 FAU RPS2 RPL41 RPS6 RPL10A RPL7 RPL37 RPL27A RPL8 RPL3 RPL19 FOXP1 RPL13A TMEM243 RPL7A RPS25 PIGP RPL37A RPL36 SMIM20 TIMM9 RPS15
acute_myeloid	7	covid	HZ_COVID19	SARS Top 200 Predicted Genes from Geneshot GeneRIF via AutoRIF Co-Occurrence	2.19769e-23	2.51086e-22	1.25451	0.686882	3.15359	119	IFI44L IFITM1 ISG15 IFI6 MX1 IFITM3 IFI44 OAS3 RSAD2 LY6E HERC5 EPSTI1 SERPING1 LGALS3BP EIF2AK2 IFIT3 OASL IFIT1 MX2 OAS2 TRIM22 GBP1 STAB1 ISG20 IRF7 DDX60 USP18 STAT1 IFIT2 DDX58 IFI35 STAT2 OAS1 IFI16 IFIH1 MAFB MTSS1 TRIM25 IRF9 DHX58 IFNGR1
acute_cd8	9	timen	HZ_COVID19	500 genes up-regulated by SARS-CoV-2 in human Calu3 cells at 24h from GSE148729	2.23006e-23	3.71916e-22	1.25451	-0.643522	-2.19724	205	IFI44L XAF1 IFI6 ISG15 IRF7 MX1 ISG20 OAS1 BST2 IFI35 PARP9 SAMD9 IFIT3 RSAD2 EPSTI1 STAT1 IL7R MX2 SAMD9L TRIM22 SP110 IFIT1 IFI16 TXNIP OAS2 TAP1 IFI27 SP100 IKZF3 MT2A GBP1 IFITM1 PSMB9 UBE2L6 LY6E OGFR PPM1K OASL DTX3L ADAR IFI44 TYMP DDX60 HERC5 SLFN5 PARP10 OAS3 HELZ2 APOL6 BTN3A2 PSMB8 APOBEC3G GIMAP2 TNFSF10 DDX58 SAMHD1 DDX60L HERC6 LAP3 USP18 GBP5 NMI LGALS9 PARP14 ZBP1 TNFRSF1B HSH2D RNF213 TRIM69 ZNFX1 IFITM3 TRANK1 PSMB10 PSME2 BRD2 STAT2 N4BP1 TRIM14 ZC3HAV1 PARP12 IFITM2 GPCPD1 IFIT5 RBCK1
acute_bcell	4	covid	C7_VAX	GAUCHER_PBMC_YF_VAX_STAMARIL_UNKNOWN_AGE_3DY_UP	2.26096e-23	1.24758e-21	1.25451	0.70695	2.90268	114	IFITM1 MX1 IFI44L XAF1 ISG15 IRF7 PLSCR1 IFI6 IFIT3 LY6E SHISA5 OAS1 IFITM3 MT2A CDKN1A EIF2AK2 DRAP1 BST2 LGALS9 UBE2L6 OAS3 TYMP EPSTI1 GADD45B OAS2 CSRNP1 IFI27 MX2 TRIM22 SP110 IFI16 HERC5 ADAR PHF11 DDX58 PLAC8 LAP3 CYBB TMEM123 CASP1 IRF9 SAMD9L PARP9 IFI30 PSME2 HLA-A AIM2 FCER1G STAT1 ZNFX1 TICAM1 MT1F TRIM26 IDH2 RNF135 MYD88
acute_cd4	7	timen	C7_VAX	SCHERER_PBMC_APSV_WETVAX_AGE_18_40YO_JOINT_TO_VACCINIA_AND_YELLOW_FEVER_UP	2.26211e-23	1.64682e-22	1.25451	-0.90231	-2.99294	43	IFI44L XAF1 MX1 ISG15 IFI6 MX2 OAS1 IFIT3 PLSCR1 IFIT1 LY6E IFI44 OAS2 TNFSF10 TAP1 TRIM22 IFITM1 SP110 USP18 PSMB9 IFI27 HERC5 LAP3 IFITM3 PSME2 LGALS3BP IFITM2 GLRX IRF9 PSME1 TRIM21 PSMA4
acute_cd4	7	timen	C7_VAX	SCHERER_PBMC_YF_VAX_AGE_18_40YO_JOINT_TO_VACCINIA_AND_YELLOW_FEVER_UP	2.26211e-23	1.64682e-22	1.25451	-0.90231	-2.99294	43	IFI44L XAF1 MX1 ISG15 IFI6 MX2 OAS1 IFIT3 PLSCR1 IFIT1 LY6E IFI44 OAS2 TNFSF10 TAP1 TRIM22 IFITM1 SP110 USP18 PSMB9 IFI27 HERC5 LAP3 IFITM3 PSME2 LGALS3BP IFITM2 GLRX IRF9 PSME1 TRIM21 PSMA4
acute_cd8	11	timen	HZ_COVID19	SARS Top 200 Predicted Genes from Geneshot GeneRIF via Tagger Co-Occurrence Gene Similarity	2.29152e-23	2.87279e-22	1.25451	-0.768591	-2.5194	87	IFI44L MX1 IFI6 XAF1 ISG15 IRF7 TRIM22 EIF2AK2 EPSTI1 BST2 MX2 OAS1 ISG20 PLSCR1 OAS2 IFI35 IFI44 STAT1 OAS3 IFI16 RSAD2 USP18 ICAM2 DDX60 DDX58 HERC5 UBE2L6 IFIT3 GBP1 PSMB8 STAT2 LY6E OASL IFITM3 RNF5 IRF2 IFITM1 TRIM56 GBP2 CD53 UBA7
acute_cd8	1	timen	C7_IMMUNESIGDB	GSE6269_HEALTHY_VS_FLU_INF_PBMC_DN	2.30028e-23	2.06982e-21	1.25451	-0.704344	-2.22346	126	IFI44L MX1 RSAD2 IFIT1 OAS1 IFIT3 XAF1 ISG15 PLSCR1 MX2 IFI6 USP18 IFI27 OAS2 OAS3 IFI35 IFI44 HERC6 OASL HERC5 EIF2AK2 LGALS9 S100A11 N4BP1 NMI IFI16 SPATS2L CHMP5 LY6E PML
acute_cd4	2	timen	C7_VAX	SCHERER_PBMC_APSV_WETVAX_AGE_18_32YO_5_TO_7DY_UP	2.30258e-23	1.82204e-22	1.25451	-0.647546	-2.23414	192	IFI44L XAF1 MX1 ISG15 IRF7 OAS1 RSAD2 IFI6 IFIT3 IFIT1 MX2 IFI27 IFI35 PLSCR1 HERC5 OAS2 STAT1 USP18 GBP1 IFI44 DTX3L LAP3 TRIM22 LY6E SP110 SDF2 IFITM1 ZNFX1 UBE2L6 IRF2 STAT2 PSMB9 IRF9 TNFSF10 TAP1 PYHIN1 LGALS9 MYD88 STOM PSMB10 TNFRSF1B C3AR1 TRIM21 LGALS3BP APOL1 NAPA FGL2 S100A9 IFIT5 ACP2 MCL1 CASP1 TRAFD1 PTTG1IP RNF149 THEMIS2 RTCB PSMB2 FCGR3A FCN1 IFIT2 SPTLC2 CALCOCO2 HLA-DPB1 BAZ1A ANXA5
acute_cd4	14	covid	C5_GO_BP	GOBP_CYTOPLASMIC_TRANSLATION	2.3099e-23	5.62229e-20	1.25451	-0.629129	-3.27931	118	RPS6 RPS3A RPL13A RPS14 RPL21 RPS19 RPL13 RPS5 RPL10A RPS27A RPL34 RPL3 RPL10 RPLP0 RPSA RPL9 RPL7A RPS2 RPS8 RPS3 RPL35A RPL27 RPL18A RPL29 RPS18 RPS12 RPL36A RPL4 RPS16 RPLP2 RPL6 RPS9 RPS15A RPL23A RPS27 RPL7 RPL39 RPL24 RPL5 FTSJ1 RPL8 RPL35 RPS7 RPS4X RPL32 RPS21 RPL22 RPL11 RPS28 RPL37 RPL37A RPS23 RPS17 RPS11 RPL26 RPL19 EIF4B RPL18 RPL17 RPS13 RPL23 PABPC1 RPL12 RPS25 RPLP1 RPL30
acute_bcell	5	covid	HZ_COVID19	500 genes up-regulated by SARS-CoV-1 in Calu-3 cells from GSE148729	2.37273e-23	6.85593e-22	1.25451	0.612246	2.00775	205	IFI44L IFITM1 XAF1 ISG15 IRF7 MX1 IFIT3 MT2A TRIM22 EIF2AK2 ISG20 BST2 STAT1 NFKBIA EPSTI1 SAMD9L OAS1 NMI NFKB2 HERC5 LAP3 ADAR PPM1K RNF213 UBE2L6 LGALS9 MX2 IFIT1 IFI44 THEMIS2 SAT1 IFI27 IFI35 GPBP1 IFI16 OAS2 SP100 OAS3 ZFP36 NT5C3A IFIT2 NR3C1 SP110 NCOA7 SAMD9 CHD2 SQSTM1 MYD88 DUSP1 TENT5A TAP1 HSH2D WHAMM UBA7 ZBTB20 PRKD2 RELB IER2 PML LYST EPC1 NFKBIZ PARP9 PARP12 BRD2 IKBKE PSMB8 PSMB9 NFAT5 IFITM2 IFITM3 XRN1 PNPT1 NUAK2 KMT2E DDX60 IFIT5 SMCHD1 JMJD1C SERPINB9 STK10 RBM5 RASGEF1B PARP14 ZBP1 DCP1A HLA-F NAMPT PMAIP1 CYLD STAT2 MICAL3 DDX60L TRANK1 IRF9
acute_cd8	9	timen	HZ_COVID19	SARS perturbation; 386 Up Genes from GEN3VA; Human airway epithelium (HAE) cells; Accession: GSE47961 ; Platform: GPL6480; Entry 6	2.37929e-23	3.84403e-22	1.25451	-0.763577	-2.4843	95	IFI44L XAF1 IFI6 ISG15 IRF7 MX1 ISG20 EIF2AK2 OAS1 BST2 IFI35 PARP9 PLSCR1 SAMD9 IFIT3 RSAD2 EPSTI1 STAT1 MX2 SAMD9L TRIM22 SP110 IFIT1 OAS2 TAP1 IFI27 GBP1 IFITM1 PSMB9 UBE2L6 LY6E ALOX5AP PPM1K LAG3 OASL DTX3L IFI44 TYMP DDX60 HERC5 OAS3 DDX58 DDX60L HERC6 LAP3 USP18 GBP5 NMI LGALS9 PARP14 ZBP1 HSH2D RNF213
acute_cd4	8	covid	C7_VAX	ZAK_PBMC_MRKAD5_HIV_1_GAG_POL_NEF_AGE_20_50YO_3DY_UP	2.39324e-23	5.05572e-22	1.25451	0.856878	2.94171	51	IFI44L IFI6 XAF1 MX1 EIF2AK2 MX2 IFIT3 OAS1 OASL LY6E SHISA5 TRIM22 IFITM3 EPSTI1 IFI16 IFITM1 SAMD9L HERC5 SAMD9 TNFSF10 IFI27 IFI44 LGALS9 OAS3 ZBP1 DDX60 SP110 PLSCR1 GBP1 PARP9
acute_bcell	9	covid	HZ_COVID19	Genes whose expression is altered by MHV infection	2.40182e-23	5.9325e-21	1.25451	-0.75413	-3.6866	65	RPL3 RPS2 RPL6 RPS23 RPLP2 RPS5 RPS18 RPL12 RPS8 MT-CO3 ACTG1 EEF2 RPS6 RPL37A RPS27A RPS4X RPSA RACK1 RPL26 RPL13 RPL41 RPL19 ACTB RPS24 RPLP1 RPL5 RPS7 RPL7A RPL32 TPT1 PABPC1 RPL11 RPL23A RPL8 EEF1A1 RPS15 RPL36A RPS9 RPLP0 RPS11 RPL17 RPL7 HSPA8 MT-ND4 TMSB4X RPS17 FAU
acute_cd4	all	covid	C5_GO_BP	GOBP_DEFENSE_RESPONSE	2.40895e-23	1.6674e-20	1.25451	0.430983	1.57267	965	IFI44L IFIT3 IFIT1 RSAD2 OASL USP18 MX1 OAS1 IFI27 PLSCR1 IFI6 ISG15 OAS3 IRF7 EIF2AK2 DDX60 HERC5 IFIT2 MX2 RTP4 OAS2 IFIT5 IFI35 CX3CR1 DDX58 N4BP1 DHX58 PARP9 IFIH1 ZBP1 TRGV2 STAT2 SP100 TRIM25 DTX3L GZMB LGALS9 MYD88 PRF1 TRIM22 IFITM3 LAG3 LGALS3BP NMI IFITM1 TRGV9 CCL4 PPM1B ZNFX1 ALOX5AP ISG20 TICAM1 IRF9 ADAR LTA MOV10 CCL3L1 MLKL TRIM5 TRGV4 BST2 LDLR CCL3 XCL2 IGKV3-20 TREX1 MAP3K7 TNFAIP8L2 TRAF6 TRIM21 NOD1 GNLY NKG7 SPON2 GBP1 PLAC8 LRSAM1 SLAMF7 POLR3K NT5C3A CGAS FGL2 LXN XCL1 PMAIP1 PLA2G6 TRIM38 BCL2 TRGV8 FADD PXK TRAT1 IFI16 TNK2 DHX9 CCR4 EIF2AK4 NFE2L2 CST7 PROK2 KIR3DL2 MICA TRAFD1 JCHAIN EXOC1 TRIM14 HLA-DPA1 CASP1 SYT11 PAK1 PARP14 C3AR1 RNF125 HAVCR2 KLRD1 PTPN1 MICU1 PUM1 PPP1R11 CST3 IFNAR1 VAMP3 MAPK7 EXOSC5 CMKLR1 CD40LG NUB1 RNF213 STAT1 RIOK3 MAPK13 IL22 RELB CH25H TAP1 IFNGR2 BCL3 TSPAN2 STAT4 ZNF148 DNAJC3 ZNF683 PRKCQ TNFSF8 MCPH1 MAP3K5 NR1H2 MNDA ITGAM KLRG1 APOBEC3D SELENOS TRADD POLR3H TNIP2 IL2RA PLCG2 APPL1 MICB CD14 IL15 CFH FASLG MCOLN2 TNK1 FER TRIM44 CEBPB RABGEF1 OSM CNOT7 DDX1 IFNGR1 NFKBIA CYSLTR1 IKBKG ADGRE5 APOBEC3G NFKBIB PTPRCAP P2RX7 F2R CNPY3 NKIRAS2 LYZ YTHDF3 IGKC TARBP2 THEMIS2 AIMP1 RNF135 LPCAT3 FPR1 SOCS3 ALOX5 CTSC IL7R HLA-A RNASET2 USP14 RELA TBK1 JAGN1 LYST TYROBP AP3B1 CD6 OGG1 KIR3DL1 SEC14L1 LIPA HDAC9 AKIRIN2 NCBP1 YTHDF2 SNX4 DHRS7B GBP5 GZMM ADGRE2 NDUFAF4 FGR MAVS JAM3 FOS RIPK1 ATG5 CCR3 TRIM4 RBCK1 MECP2 PRDX5 CXCR3 CASP6 OPTN TRDC GBP3 CYBB SYK PPBP ITK TIRAP LY9 VEZF1 GRN RIPK3 TLR3 SNX6 TRIM59 BNIP3 CD226 KRT1 MSRB1 ZMPSTE24 TRIM26 PJA2 CLU FURIN TSPAN32 PIK3CG SLAMF1 RNF187 CD46 MAP4K2 IL5RA TRIM8 IGHV3-21 CCR2 HLA-E STXBP3 RNF216 TRGV3 BECN1 GIT1 RAB1A PLAA STAB1 PRKCD ADAM15 DHX36 GPATCH3 IL1RAP ADAM17 ABI3 PML APOBEC3F RORA SHC1 IL18RAP JAK2 ANO6 MR1 SOCS1 RNF31 IPO7 IRF4 MAPKAPK2 WDR83 SELENOK TUBB4B FCER1G TNIP1 EIF4G1 RNASE2 RAB14 CCDC92 ACER3 PDE12 PYHIN1 SOCS5 ACVR1 HK1 VAMP8 TRIM68 TRIM11 HSF1 ABCF1 POLR3E HMGB2 TKFC UBE2K CD4 F11R SPN RNF185 MYC ZBTB1 TLR1 G3BP1 APOL1 POLR3A DPP4 APOBEC3C SLAMF6 CHID1 CCL5 CCR5 ABCD1 ITGB1 GSDMB MDK PSPC1 ECSIT UNC13D AREL1 GCH1 ITGAL ZMYND11 PTGER2 LGALS1 SERPINB9 CD200R1 IL27RA PSMA6 FANCA NLRP3 OTULIN IFITM2 CCR6 FES DDX21 TOMM70 MKRN2 SMPD1 BANF1 PRDM1 SLFN13 SOD1 ARID5A USP15 S100A8 C5AR1 MAP2K3 ARL8B KIF5B CD58 CXCR4 ZFP36 TLR4 RB1 ANXA1 MAPKBP1 VAMP7 VPS26B CRCP IGHD TRDV2 CD84 GSN NFATC3 HDAC4 ITGA2 SETD4 VIM CD28 TMSB4X SLA EIF4E JAK1 SFPQ LGALS8 LY96 ANKHD1 LYN BCL10 PAK2
acute_cd4	10	timen	HZ_COVID19	Top 500 up genes for SARS-CoV-2 infection in Rhesus macaques at Group 2 dose in PBMCs at 2 DPI from GSE156701	2.40895e-23	1.45072e-21	1.25451	-0.574227	-2.28978	180	IFI44L XAF1 IRF7 ISG15 MX2 EIF2AK2 MX1 IFIT3 IFI6 OAS1 BST2 GIMAP4 PHF11 IFI16 STAT1 IFIT1 CHMP5 TRIM22 UBE2L6 OAS2 RSAD2 LY6E DRAP1 MT2A SAMD9 USP18 EPSTI1 TAP1 SP100 DDX60 CD164 PPM1K HERC5 SAMD9L NAPA IFI44 GBP1 IFI35 PARP10 SLFN5 LGALS3BP SAMHD1 RBCK1 SMCHD1 PLAC8 PARP9 PSMB10 PLSCR1 SP110 GSDMD CASP1 ERP29 PSMB8 GPBP1 OAS3 DTX3L DYNLT1 CMPK2 IFIT2 SYNE2 APOL6 TMEM123 NUB1 TROVE2 NUCKS1 GLRX IFITM1 PIM2 RNF114 NMI IFI27
acute_myeloid	all	covid	C5_GO_BP	GOBP_VIRAL_PROCESS	2.41488e-23	9.42119e-21	1.25451	0.613874	2.54223	347	IFI27 SIGLEC1 RSAD2 IFIT1 CCL2 IFITM1 MX1 ISG15 OASL OAS3 AXL LY6E IFITM3 OAS2 ISG20 SLPI CCL8 APOBEC3H EIF2AK2 CCR5 IFIH1 APOBEC3A IRF7 OAS1 PARP9 IFIT5 STAT1 ITGB7 CD80 TRIM22 TRIM6 CTSL IFI16 MVB12B CHMP5 PTX3 PLSCR1 SSB TRIM5 ADAR GAS6 LDLR TRIM14 APOE LGALS9 APOBEC3B BST2 IFITM2 TRIM21 ZNFX1 SCARB2 PARP10 BCL2 STOM N4BP1 ADARB1 NECTIN2 TRIM25 LGALS1 ZC3HAV1 LAMP3 APOBEC3G DYNLT1 EDEM2 BICD1 TRIM59 PPIB ZC3H12A CCL3 TRIM38 HACD3 ITGA5 TNFRSF4 PHB EPHA2 TRIM26 SMPD1
acute_bcell	5	timen	C7_IMMUNESIGDB	GSE18791_CTRL_VS_NEWCASTLE_VIRUS_DC_8H_DN	2.42348e-23	5.6467e-21	1.25451	-0.806912	-2.46519	71	IFI44L XAF1 ISG15 IFI6 IRF7 IFIT3 MX1 TRIM22 MT2A ISG20 PLSCR1 MX2 IFIT1 SAMD9L UBE2L6 EPSTI1 PPM1K SAMD9 OAS2 RNF213 SP110 PARP9 HERC5 IFI44 TAP1 TENT5A RTCB AIM2 PHF11 IFIT2 OAS3 STAT2 DDX60 DDX60L DTX3L PARP14 ZBP1 PARP12 NT5C3A ADAR
acute_cd4	1	covid	HZ_COVID19	SARS perturbation; 388 Up Genes from GEN3VA; Human airway epithelium (HAE) cells; Accession: GSE47961 ; Platform: GPL6480; Entry 4	2.4278e-23	9.01577e-22	1.25451	0.701916	3.21108	102	IFI44L XAF1 EIF2AK2 IFI6 IRF7 MX1 LY6E IFI44 OAS1 IFIT3 PLSCR1 MX2 IFITM1 ISG15 HSH2D PPM1K OAS2 PARP9 SP110 IFITM3 HERC6 ZNFX1 LAP3 CD55 SAMD9L SAMD9 ZBP1 IFI35 DDX60L ADAR EPSTI1 BST2 KLF6 TYMP TRIM22 SOCS3 HERC5 DHX58 OAS3
acute_cd4	10	timen	C7_VAX	HARALAMBIEVA_PBMC_M_M_R_II_AGE_11_22YO_VACCINATED_VS_UNVACCINATED_7YR_UP	2.44517e-23	1.17526e-21	1.25451	-0.603268	-2.36398	145	IFI44L XAF1 IRF7 ISG15 MX2 EIF2AK2 MX1 IFIT3 IFI6 OAS1 BST2 PHF11 IFITM3 STAT1 IFIT1 TRIM22 UBE2L6 OAS2 RSAD2 LY6E DRAP1 MT2A SAMD9 USP18 EPSTI1 TAP1 SP100 DDX60 PSMB9 IPCEF1 PPM1K HERC5 SAMD9L NAPA IFI44 GBP1 IFI35 PARP10 LGALS3BP RBCK1 TRADD RNF213 SMCHD1 PARP9 PDE4B PLSCR1 SP110 CASP1 OAS3 DTX3L DYNLT1 CMPK2 C1GALT1 IFIT2 APOL6 IRF2 NUB1 IFITM1 RTCB NMI IFI27 IFITM2 PNPT1 LAP3 TRAFD1 SERPINB9 TNFSF10 HERC6 ARID5B STAT2 DDX60L ZBP1 SOCS2 SCML4 PTGER2 HELB PARP11
acute_cd8	4	timen	C5_GO_BP	GOBP_DEFENSE_RESPONSE_TO_OTHER_ORGANISM	2.45007e-23	2.39598e-20	1.25451	-0.502349	-2.05522	555	IFI44L IRF7 OAS1 MX1 RSAD2 IFIT1 ISG15 IFI6 IFIT3 OAS2 PARP9 MX2 PLSCR1 STAT1 DDX60 OAS3 USP18 OASL BST2 IFI35 EIF2AK2 GBP1 IFI27 DDX58 HERC5 PRF1 TRIM22 ISG20 DTX3L CCL4 IFI16 SLAMF6 CX3CR1 LGALS9 NMI RTP4 DHX58 IRF2 CASP1 IL7R SP100 MYC CASP6 IFITM1 IRF3 SLAMF1 CYBC1 GSDMD GBP3 GBP4 IFIH1 BANF1 STAT2 ADAR IRF9 TRIM25 SLAMF7 APOBEC3G TRIM14 TRAFD1 EXOSC5 PARP14 ZBP1 G3BP1 POLR3K SPN SAMHD1 TRGV3 TNFRSF1A TRIM5 GZMB LAG3 N4BP1 IL10RB TRGV2 RBCK1 KLRD1 RNF213 MYD88 ACTR3 CALCOCO2 BATF IFIT5 TRGV8 TRIM21 LY9 KLRG1 GBP5 DAPK3 IFIT2 ZNFX1 ZC3HAV1 APOL1 TRIM27 MOV10 TRGV9 FGR RBM14 CCL3 AIM2 VAV1 RNF31 XIAP LCK DDX17 S100A8 GBP2 IL17RA CORO1A SKP2 LYZ PML BCL2L1 TRDV1 CNPY3 NT5C3A SRPK1 IFNAR2 TRIM38 PYHIN1 TNFAIP8L2 PPP1R11 SERINC3 S100A9 SMPD1 CD46 CD58 MNDA XRCC5 TP53 APOBEC3A RNASEL NUB1 IL27RA IGKV3-20 CARD8 PTPRC ABCF3 TRIM35 ZAP70 ZMPSTE24 IFITM3 CYBA FADD IFITM2 TRIM56 PTPN2 IRAK4 DHX36 PRDX1 PSTPIP1 HLA-A STX4 TUSC2 PTPN6 MLKL PQBP1 RIPK3 HLA-E TRIM28 XCL2 JAK2 HEXIM1 STXBP3 TRGV4 SHC1 APOBEC3D EXOSC4 WAS IPO7 BNIP3 SIRT2 IKBKB PUM1 HK1 CD84 TNFRSF14 TRIM4 S100A12 ZMYND11
acute_myeloid	13	timen	C5_GO_BP	GOBP_RESPONSE_TO_CYTOKINE	2.45306e-23	9.13084e-21	1.25451	-0.564544	-2.20909	432	IFI27 ISG15 MX1 IFITM3 IFIT3 OAS1 XAF1 MX2 IFITM1 IFIT1 IRF7 OAS3 OAS2 STAT1 PARP9 GBP1 IFI16 MT2A IFIT2 CCR1 MNDA OASL CD14 BST2 IFITM2 TNFSF13B HSPA1A PARP14 STAT2 USP18 LILRA5 EIF2AK2 NMI PLSCR1 DDX58 IFIH1 SLC11A1 ZBP1 NAIP ACSL1 PML ADAR CYP1B1 TNFRSF1A LGALS9 TLR2 LILRB1 TLR4 RIPOR2 CARD16 TRIM25 LILRB3 TRIM21 CASP1 CCR2 FCER1G SP100 IL1RN EGR1 STAT6 MEFV LIMS1 LILRB2 ERBIN GBP4 TCIRG1 WAS GBP5 HCK ADAM17 IRAK3 NLRC5 IFNGR1 PYCARD PTK2B CREB1 HNRNPU KYNU SMARCA5 PNPT1 AIF1 XIAP SELPLG CALCOCO2 MCL1 PDCD10 GBP2 CCL4 GCH1 PTPN6 MYD88 MAPK14 TXNDC17 EREG DOCK8 DOK1 DUSP1 LILRA6 CX3CR1 ACTR3 STXBP3 IL17RA BTK TIMP2 FAS SIRPA RARA GBA PFKP MAPK1 TANK CD40 JAK2 CSF2RA WNK1 MAP3K5 IRF5 ACTN4 STIP1 WBP1L PTPRC LILRA1 TRIM56 CASP4 XBP1 CTR9 LILRB4 IL10RB JAK3 CCL3 SRSF7 RRAGA IFNAR2 BCAT2 IL15 STAT3 GBP3 DAPK3 ANXA1 IRF3 MT1X CD38 THBS1 FOXO3 IL1R2
acute_bcell	7	timen	HZ_COVID19	SARS-Cov Top 200 Predicted Genes from Geneshot GeneRIF via ARCHS4 Co-Expression Gene Similarity	2.47153e-23	4.45699e-21	1.25451	-0.634618	-3.05084	135	IFI44L IRF7 MX1 ISG20 BST2 IFIT3 LY6E UBE2L6 TRIM22 OAS1 MX2 PSMB9 SHISA5 RAC2 LAP3 STAT1 SELL PARP9 EPSTI1 OAS2 SAMD9L CD53 SP110 PSME2 PTPN6 NMI CYBA IFI35 PSMB8 CORO1A NCF1 DTX3L LIMD2 HLA-A PARP10 RASAL3 MGAT1 IRF9 TYMP PSMB10 ARHGAP9 IRF2 UNC93B1 GSDMD HLA-E CNPY3 HLA-B HLA-C STAT6 NAGK TAP1 TNIP1 ARHGAP45 STAT2 RBCK1 FGD3 CASP1 ITGB2
acute_bcell	6	timen	HZ_COVID19	Hydroxychloroquine Top 200 Predicted Genes from Geneshot AutoRIF via AutoRIF Co-Occurrence Gene Similarity	2.48637e-23	7.84759e-22	1.25451	-0.757309	-2.38473	93	IFI44L XAF1 IFITM1 IRF7 ISG15 MX1 BST2 OAS1 TRIM22 IFIT3 IFI6 EPSTI1 PLSCR1 EIF2AK2 LY6E ISG20 IFI16 MX2 IFIT1 PSMB9 IFI35 IFITM2 OAS2 HERC5 STAT1 IFITM3 ADAR USP18 IFI44 DDX60 STAT2 CD180 LY86 TNFSF10 BLK CALCOCO2
acute_cd4	9	timen	HZ_COVID19	Hydroxychloroquine Top 200 Predicted Genes from Geneshot AutoRIF via Tagger Co-Occurrence Gene Similarity	2.49254e-23	3.58925e-22	1.25451	-0.618338	-3.17715	134	IFI44L MX1 XAF1 IFI6 ISG15 OAS1 IRF7 IFIT3 IFIT1 OASL MX2 RSAD2 EIF2AK2 TRIM22 OAS2 ISG20 IFI35 USP18 LY6E STAT1 DDX60 IFI44 HERC5 EPSTI1 OAS3 PLSCR1 IFITM1 GBP1 RTP4 IFI16 STAT2 XBP1 DDX58 ADAR DHX58 PARP12 GBP3 PSMG1 IFIH1
acute_cd4	7	timen	C7_VAX	HOWARD_PBMC_INACT_MONOV_INFLUENZA_A_INDONESIA_05_2005_H5N1_AGE_19_39YO_AS03_ADJUVANT_VS_BUFFER_1DY_UP	2.49824e-23	1.74877e-22	1.25451	-0.777333	-2.98067	92	IFI44L XAF1 MX1 IRF7 ISG15 IFI6 OAS1 IFIT3 PLSCR1 IFIT1 IFI44 OAS2 RSAD2 STAT1 TNFSF10 UBE2L6 OASL IFI35 EPSTI1 GBP1 TAP1 MT2A OAS3 DDX60 PARP9 CMPK2 SAMD9L NMI DTX3L PSMB9 CASP1 TYMP HERC5 LAP3 IFITM3 S100A8 GBP5 PSME2 CARD16 STAT2 S100A9 PARP14
acute_cd8	9	timen	C7_IMMUNESIGDB	GSE18791_UNSTIM_VS_NEWCATSLE_VIRUS_DC_10H_DN	2.50268e-23	3.31466e-21	1.25451	-0.792805	-2.559	81	IFI44L XAF1 IFI6 ISG15 IRF7 MX1 ISG20 PARP9 PLSCR1 SAMD9 IFIT3 RSAD2 EPSTI1 STAT1 MX2 SAMD9L TRIM22 SP110 OAS2 TAP1 SP100 OASL DTX3L ADAR IFI44 DDX60 HERC5 SLFN5 OAS3 HELZ2 APOL6 PHF11 APOBEC3G TNFSF10 DDX58 HERC6 USP18 GBP5 PARP14 ZBP1 TRIM69 ZNFX1 CARD16 STAT2 ZC3HAV1
acute_myeloid	all	covid	C5_GO_BP	GOBP_REGULATION_OF_VIRAL_PROCESS	2.52297e-23	9.42119e-21	1.25451	0.77571	2.87961	130	RSAD2 IFIT1 IFITM1 MX1 ISG15 OASL OAS3 AXL LY6E IFITM3 OAS2 ISG20 SLPI APOBEC3H EIF2AK2 IFIH1 APOBEC3A OAS1 IFIT5 STAT1 TRIM22 TRIM6 IFI16 PTX3 PLSCR1 TRIM5 ADAR TRIM14 LGALS9 APOBEC3B BST2 IFITM2 TRIM21 ZNFX1 PARP10 BCL2 STOM N4BP1 ADARB1 NECTIN2 TRIM25 LGALS1 ZC3HAV1 LAMP3 APOBEC3G DYNLT1 TRIM59 TRIM38
acute_cd4	all	covid	C7_VAX	SCHERER_PBMC_APSV_WETVAX_AGE_18_40YO_JOINT_TO_VACCINIA_AND_YELLOW_FEVER_UP	2.53026e-23	2.71099e-22	1.25451	0.843321	2.6718	51	IFI44L IFIT3 IFIT1 USP18 MX1 OAS1 IFI27 IFI44 PLSCR1 XAF1 IFI6 ISG15 HERC5 IFIT2 MX2 OAS2 IFIT5 LY6E LAP3 TRIM22 IFITM3 LGALS3BP IFITM1 IRF9 TNFSF10 SP110 TRIM21 VRK2
acute_cd4	all	covid	C7_VAX	SCHERER_PBMC_YF_VAX_AGE_18_40YO_JOINT_TO_VACCINIA_AND_YELLOW_FEVER_UP	2.53026e-23	2.71099e-22	1.25451	0.843321	2.6718	51	IFI44L IFIT3 IFIT1 USP18 MX1 OAS1 IFI27 IFI44 PLSCR1 XAF1 IFI6 ISG15 HERC5 IFIT2 MX2 OAS2 IFIT5 LY6E LAP3 TRIM22 IFITM3 LGALS3BP IFITM1 IRF9 TNFSF10 SP110 TRIM21 VRK2
acute_cd8	11	covid	HZ_COVID19	Top 500 up genes for SARS-CoV-2 infection in Rhesus macaques at Group 1 dose in Bronchoalveolar Lavage at 4 DPI from GSE156701	2.5367e-23	3.1286e-22	1.25451	0.698803	2.69555	145	IFI44L IFI6 MX1 XAF1 ISG15 EIF2AK2 OAS1 IRF7 EPSTI1 IFI44 OAS3 PARP9 MX2 LY6E CMPK2 ADAR OAS2 IFIT3 OASL SAMD9 STAT1 HERC5 RSAD2 USP18 TMEM123 STAT2 SLFN5 DDX58 GZMB LGALS3BP DDX60 SELL TRAFD1 CCR1 IFIT2 MGAT1 RC3H1 GNLY PML TSPAN4 ITGB7 SMU1 FES FOS GRN IL18R1 IFI27 PLD3 NUP160 FOPNL IGFBP4 HELZ2 PARP10 RELB KDM6A CCR7 TAP1 UBE2J1 NCKAP1L HIPK3 KLHDC7B RABGAP1L RAB35 ADAM10 TAPBP CDC42SE1 SLC38A5 CPT1A
acute_cd4	1	covid	HZ_COVID19	500 genes up-regulated by SARS-CoV-2 in human Calu3 cells from GSE147507	2.54863e-23	9.01577e-22	1.25451	0.539535	2.79732	222	IFI44L XAF1 EIF2AK2 IRF7 MX1 IFI44 PIM1 OAS1 IFIT3 MT2A PLSCR1 SP100 NFKBIA MX2 IFITM1 ISG15 HSH2D PPM1K OAS2 PARP9 SP110 HERC6 ZNFX1 LAP3 HELZ2 UGCG SAMD9L SAMD9 ZBP1 IFI35 DDX60L ADAR EPSTI1 BST2 PHF11 RAB11FIP1 KLF6 TYMP TRIM22 NFKBIZ CD69 FLT3LG EPC1 LTB BTN3A1 SAMHD1 N4BP1 HERC5 DHX58 NR3C1 OAS3 BCL10 RELB IFIT5 NMI TTC39B PARP12 PSMB9 RICTOR ZFP36 PSMB8 IRF9 IFITM2 KBTBD2 ZNF267 CYLD SAT1 TRIM14 KLHDC7B ZCCHC2 XBP1 SLFN5
acute_myeloid	14	covid	C7_VAX	HOWARD_PBMC_INACT_MONOV_INFLUENZA_A_INDONESIA_05_2005_H5N1_AGE_19_39YO_AS03_ADJUVANT_VS_BUFFER_1DY_UP	2.55075e-23	2.75481e-22	1.25451	0.762129	2.49323	106	IFI44L ISG15 MX1 XAF1 IFI6 UBE2L6 PLSCR1 OAS1 IFITM3 IFI44 EPSTI1 STAT1 IFI35 TNFSF10 PSMB9 CD38 LAP3 PSME2 SAMD9L OAS2 MNDA PARP9 IGSF6 NMI HERC5 TAP1 IFIT3 TYMP MT2A FBXO6 NAMPT PARP14 TNFSF13B ATF5 GRINA SERPING1 GLUL CARD16 STAT2 IFIT2 IFNGR2 CALHM6 PLEKHO1 PSMA4 IRF7 SRGN SCARB2
acute_bcell	2	timen	C5_GO_CC	GOCC_CYTOSOLIC_RIBOSOME	2.5548e-23	9.96371e-21	1.25451	0.699233	3.51306	90	RPL3 RPL27A RPL27 RPL4 RPL23 RPS10 RPS4X RPL9 RPS11 RPSA RPS6 RPL17 RPS3A RPS2 RPS5 RPS8 RPL36A RPS27A RPS26 RPL10A RPL34 RPL37 RPL5 RPS9 RPS18 RPL10 RPLP2 EIF2AK4 RPL13 RPS15A RPS14 RPS3 RPS13 RPL21 RPS12 UBA52 RPLP0 RPL39 RPS23 RPL7A RPL22 RPS25 RPL35 RPL35A RPL7 RPL26 RPS29 RPL18 RPLP1 RPL13A RPS28 RPL19 RPL11 RPL8 RPL15 RPS16 RPL32 RPL38 RPL29 RPL18A RPS19 RPS27 RPL12 RPL24 MRPS11 RPL30 RPS21 RPL14 RPS7
acute_cd4	6	covid	C7_VAX	GAUCHER_PBMC_YF_VAX_STAMARIL_UNKNOWN_AGE_10DY_UP	2.56295e-23	1.41817e-21	1.25451	0.6826	3.47101	96	IFI44L XAF1 ISG15 MX1 LY6E MT2A IFI6 IFI44 EIF2AK2 IFI27 IRF7 IFITM1 OAS1 IFITM3 PARP9 PLSCR1 EPSTI1 ADAR BST2 IFI16 OASL HERC5 DDX60 OAS2 OAS3 TRIM22 HLA-A DRAP1 RAB8A CHMP5 HELZ2 GALM STMN1
acute_cd8	4	timen	C5_GO_BP	GOBP_INNATE_IMMUNE_RESPONSE	2.56667e-23	2.39598e-20	1.25451	-0.527522	-2.14334	435	IRF7 OAS1 MX1 RSAD2 IFIT1 ISG15 IFI6 IFIT3 OAS2 PARP9 MX2 PLSCR1 STAT1 DDX60 OAS3 USP18 OASL BST2 IFI35 EIF2AK2 GBP1 IFI27 DDX58 HERC5 TRIM22 ISG20 DTX3L CCL4 IFI16 SLAMF6 CX3CR1 LGALS9 NMI DHX58 CASP1 SP100 MYC CASP6 IFITM1 IRF3 SLAMF1 CYBC1 GSDMD GBP3 GBP4 IFIH1 BANF1 STAT2 ADAR TRIM25 SLAMF7 APOBEC3G TRIM14 TRAFD1 PARP14 ZBP1 G3BP1 POLR3K SAMHD1 TRGV3 TRIM5 GZMB LAG3 N4BP1 TRGV2 KLRD1 MYD88 ACTR3 CALCOCO2 IFIT5 TRGV8 TRIM21 LY9 KLRG1 GBP5 DAPK3 IFIT2 ZNFX1 ZC3HAV1 APOL1 TRIM27 TRGV9 FGR RBM14 CCL3 AIM2 VAV1 XIAP LCK S100A8 GBP2 IL17RA CORO1A SKP2 PML TRDV1 CNPY3 SRPK1 IFNAR2 TRIM38 PYHIN1 TNFAIP8L2 SERINC3 S100A9 SMPD1 CD46 CD58 MNDA XRCC5 TP53 APOBEC3A NUB1 CARD8 TRIM35 ZAP70 IFITM3 CYBA FADD IFITM2 TRIM56 PTPN2
acute_cd8	9	timen	HZ_COVID19	SARS Perturbation 357 Up Genes from GEN3VA Mouse Lung; Accession: GSE68820 ; Platform: GPL7202 ; Entry 4	2.57157e-23	4.0288e-22	1.25451	-0.775061	-2.50803	90	XAF1 ISG15 IRF7 ISG20 EIF2AK2 OAS1 IFI35 PARP9 IFIT3 RSAD2 EPSTI1 STAT1 CCL4 SAMD9L SP110 IFIT1 IFI16 OAS2 TAP1 UBE2L6 OGFR LAG3 OASL ADAR IFI44 PARP10 AOAH OAS3 HELZ2 APOL6 PHF11 PSMB8 DDX58 SAMHD1 HERC6 PLAC8 USP18 GBP5 NMI SLAMF7 PARP14 ZBP1 HSH2D RNF213 IFITM3 STAT2 PARP12
acute_cd4	11	timen	C7_VAX	FRANCO_BLOOD_SANOFI_PASTEUR_SA_INACTIVATED_INFLUENZA_VACCINE_CORRELATED_WITH_ANTIBODY_RESPONSE_AGE_18_40YO_1DY_POSITIVE	2.58331e-23	5.19892e-22	1.25451	-0.819166	-2.94	69	IFI44L XAF1 MX1 IFI6 ISG15 IRF7 ISG20 STAT1 OAS1 TRIM22 PLSCR1 MT2A UBE2L6 EIF2AK2 LY6E IFI44 PSMB9 OAS2 PARP9 IFI35 IFI16 MX2 IFITM1 EPSTI1 TAP1 TYMP IFIT3 OAS3 CD300A GBP1 GBP2 PHF11 PARP10 ZNFX1 SP110 TMEM123 DDX60 DRAP1 HELZ2
acute_cd8	11	timen	HZ_COVID19	500 genes up regulated by SARS-COV-2 infection of Calu3 cells	2.62892e-23	3.0803e-22	1.25451	-0.627134	-2.18705	215	IFI44L MX1 XAF1 ISG15 IRF7 TRIM22 EIF2AK2 EPSTI1 BST2 MX2 OAS1 ISG20 PLSCR1 SAMD9 OAS2 IFI35 IFI44 STAT1 TNFSF10 PARP9 OAS3 IFI16 SLFN5 RSAD2 USP18 SP110 CMPK2 SAMD9L TAP1 SP100 DDX60 NMI PSMB9 DDX58 HERC5 TXNIP UBE2L6 MT2A IFIT3 PPM1K GBP1 PSMB8 DTX3L STAT2 LAP3 OASL GIMAP2 ADAR LGALS9 PARP10 ETS1 TRAFD1 FBXO6 PIM1 PHF11 IRF2 SYTL3 JAK2 GBP4 DDX60L TRANK1 IFITM1 PML ZNFX1 TRIM56 RNF213 MYD88 APOBEC3G HELZ2 PARP14 GBP2 UBA7 ZC3HAV1 APOL6 ST3GAL1 PARP8 PNPT1 IKZF3 ARID5B SAMHD1 TYMP PARP12 KLHDC7B TRIM14 NR3C1
acute_cd8	11	timen	HZ_COVID19	500 genes up-regulated by SARS-CoV-2 (2 MOI) in human Calu-3 cells from GSE147507	2.62892e-23	3.0803e-22	1.25451	-0.627134	-2.18705	215	IFI44L MX1 XAF1 ISG15 IRF7 TRIM22 EIF2AK2 EPSTI1 BST2 MX2 OAS1 ISG20 PLSCR1 SAMD9 OAS2 IFI35 IFI44 STAT1 TNFSF10 PARP9 OAS3 IFI16 SLFN5 RSAD2 USP18 SP110 CMPK2 SAMD9L TAP1 SP100 DDX60 NMI PSMB9 DDX58 HERC5 TXNIP UBE2L6 MT2A IFIT3 PPM1K GBP1 PSMB8 DTX3L STAT2 LAP3 OASL GIMAP2 ADAR LGALS9 PARP10 ETS1 TRAFD1 FBXO6 PIM1 PHF11 IRF2 SYTL3 JAK2 GBP4 DDX60L TRANK1 IFITM1 PML ZNFX1 TRIM56 RNF213 MYD88 APOBEC3G HELZ2 PARP14 GBP2 UBA7 ZC3HAV1 APOL6 ST3GAL1 PARP8 PNPT1 IKZF3 ARID5B SAMHD1 TYMP PARP12 KLHDC7B TRIM14 NR3C1
acute_cd8	11	timen	HZ_COVID19	Top 500 up genes for SARS-CoV-2 infection in Rhesus macaques at Group 2 dose in Bronchoalveolar Lavage at 7 DPI from GSE156701	2.63683e-23	3.0803e-22	1.25451	-0.657675	-2.26203	173	IFI44L MX1 IFI6 XAF1 ISG15 IRF7 EIF2AK2 EPSTI1 MX2 OAS1 GIMAP4 SAMD9 OAS2 IFI44 STAT1 CD2 PARP9 SELPLG OAS3 IFI16 SLFN5 RSAD2 SH2D2A USP18 CMPK2 TAP1 DDX60 DDX58 HERC5 IFIT3 KLRD1 GIMAP6 OASL ADAR PRF1 HAVCR2 FKBP5 CHST12 PARP10 TRAFD1 CCR7 SELL PML GZMB MYD88 APOBEC3G HELZ2 SLAMF6 APOL6 SAMHD1 PYHIN1 NCOA4 CD247 KLHDC7B AOAH SH2D3C IL10RA IL18R1 IFI27
acute_bcell	12	timen	HZ_COVID19	Top 500 up genes for SARS-CoV-2 infection in Rhesus macaques at Group 2 dose in PBMCs at 4 DPI from GSE156701	2.64958e-23	7.05294e-22	1.24623	-0.641147	-2.94409	169	IFITM1 IFI6 IFI27 ISG15 MX1 IFI44L IFI35 IRF7 BST2 XAF1 OAS1 STAT1 UBE2L6 OAS2 EPSTI1 HERC5 IFI44 IFIT1 USP18 LY6E TNFSF10 ODF3B EIF2AK2 ISG20 OAS3 SP100 FBXO6 IFI16 PARP9 WARS STAT2 PARP14 TYMP EXOSC9 SLC3A2 TAP1 LSM2 MAGED2 APOL6 BAK1 GBF1 APOBEC3B NAPA ZNF330 RARS TMEM123 PLAC8 TRIM25
acute_myeloid	14	timen	C7_VAX	ERWIN_COHEN_BLOOD_VACCINE_TC_83_AGE_23_48YO_VACCINATED_VS_CONTROL_7DY_UP	2.65914e-23	2.69459e-22	1.24623	-0.90871	-2.58637	41	IFI27 IFI44L ISG15 IFITM1 XAF1 MX1 OAS1 UBE2L6 PLSCR1 LY6E IFI6 IFI35 MX2 SAMD9L USP18 OAS2 EIF2AK2 TNFSF10 EPSTI1 LAP3 IRF7 IFI44 IFITM2 TRIM22 PARP9 STAT2 PARP14 SAMD9 IFIT3 HERC5 MT2A SHISA5 FBXO6 IFIT2 PNPT1
acute_cd8	9	covid	HZ_COVID19	500 genes up-regulated by SARS-CoV-2 in human lung cells from GSE147507	2.66252e-23	8.57493e-22	1.24623	0.596128	2.03599	216	IFI6 IFI44L ISG15 XAF1 MX1 LY6E IRF7 EIF2AK2 OAS1 ALOX5AP IFITM3 IFIT3 TRIM22 CTSC CASP1 RSAD2 OASL PARP9 MX2 IFITM1 OAS2 HERC5 GNG5 EPSTI1 SP110 SAMD9 ZBP1 STAT1 IFI44 CAPZA1 APOL6 S100A11 UCP2 IFIT1 NAPA OAS3 SAMD9L HLA-DPA1 POLR2K PLAC8 RNF213 DYNLT1 MIER1 DDX60 FCGR3A CHMP5 WAS IFIT2 HERC6 GBP1 TPP1 PHF11 IL2RG TYROBP GPSM3 MYL12A CD164 RAC2 GNLY RAB8A FLOT1 PLEK LGALS9 IFIT5 CD53 NOP10 HCLS1 IRF9 CFLAR DDX58 MCTS1 RAB11B NMI PCGF5 PSMA4 CARD16 IFITM2 GBP5 HLA-DRB5 TNFSF10 TAOK3 G6PD SF3A2 HLA-A USB1 BIN2 SFT2D1 LITAF DDX60L GNG2 CTSS ASCL2 RHOH SRGN PPDPF HSH2D STAT4 PTPRC IRF2 XRN1 CST7 GABARAP HLA-C CYTIP
acute_bcell	9	timen	C7_IMMUNESIGDB	GSE41978_ID2_KO_VS_ID2_KO_AND_BIM_KO_KLRG1_LOW_EFFECTOR_CD8_TCELL_DN	2.66264e-23	1.81402e-20	1.24623	0.700524	2.89692	126	RPL27 RPL4 RPS4X TPT1 RPS3A RPL3 RPL9 RPS6 EEF2 RPS26 RPS5 RPS8 RPS23 RPS18 RPL22 RPLP0 RPL34 RPL10 RPSA RPL37A RPL12 CHCHD2 RPS14 CFL1 RPS3 ARL4A RPS15A RPL27A UBC RPL17 RPL23 PABPC1 RPL35 RPS7 RPL13 RPS11 RPL18 RPS16 RPL19 RPL5 RPL23A RPS29 RPLP1 FAU YBX1 RACK1 ARF6 RPL24 RPS10 RPL41 COX6C RPL11 RPL26 RPL38 RPL31 RPL6
acute_bcell	5	timen	HALLMARK	HALLMARK_INTERFERON_GAMMA_RESPONSE	2.66785e-23	6.13605e-22	1.24623	-0.725888	-2.31443	117	IFI44L XAF1 ISG15 IRF7 IFIT3 MX1 BST2 STAT1 MT2A EIF2AK2 ISG20 PLSCR1 MX2 IFIT1 SAMD9L UBE2L6 EPSTI1 IFI35 OAS2 RNF213 SP110 PSMB9 IFI44 CASP1 TAP1 PSME2 LY6E LAP3 NMI IFITM2 IFIT2 PTPN6 OAS3 IFI30 PSMB8 STAT2 DDX60 IRF2 PARP14 PTPN2 ZBP1 PARP12 PNP PSMB10 ADAR IFI27 CD40 CD86 ITGB7 TXNIP LCP2 HLA-A MYD88 IRF5 SRI PSMB2 BANK1 PML MVP
acute_cd4	14	timen	HZ_COVID19	Top 500 up genes for SARS-CoV-2 infection in Rhesus macaques at Group 2 dose in Bronchoalveolar Lavage at 7 DPI from GSE156701	2.67009e-23	6.50532e-22	1.24623	-0.690672	-2.4919	147	IFI44L IFI6 XAF1 IRF7 ISG15 MX1 OAS1 IFIT3 SH2D2A EIF2AK2 MX2 PRF1 EPSTI1 OAS2 STAT1 GIMAP4 GZMB PARP9 RSAD2 SAMD9 IFI44 DDX60 IFI16 SLFN5 OAS3 TAP1 FKBP5 KLRD1 PYHIN1 PARP10 CHST12 CD2 HELZ2 ABI3 SLAMF6 CD247 DDX58 SELPLG OASL APOL6 IFI27 ADAR CCR7 CDC42SE1 GIMAP6 TRAFD1 MYD88 HELB FYN SELL TIGIT LCK ITK IL10RA AOAH NKG7 HERC5 SAMHD1 TNFRSF1B GNLY PML APOBEC3C
acute_bcell	5	timen	HZ_COVID19	SARS perturbation; 286 Up Genes from GEN3VA; Human airway epithelium (HAE) cells; Accession: GSE47961 ; Platform: GPL6480; Entry 3	2.6732e-23	4.48408e-22	1.24623	-0.788676	-2.44901	78	IFI44L XAF1 ISG15 IFI6 IRF7 IFITM1 IFIT3 MX1 OAS1 BST2 STAT1 EIF2AK2 ISG20 PLSCR1 MX2 IFIT1 SAMD9L UBE2L6 EPSTI1 PPM1K IFI35 SAMD9 OAS2 SP110 PARP9 HERC5 IFI44 TAP1 AIM2 IFITM2 IFIT2 OAS3 DDX60 DDX60L PARP14 ZBP1 PARP12 NT5C3A IFI27 ARL4D HSH2D
acute_cd4	13	timen	C7_IMMUNESIGDB	GSE22886_CTRL_VS_LPS_24H_DC_DN	2.67523e-23	2.42891e-21	1.24623	-0.741886	-3.19104	105	ISG15 IFI44L IFIT3 XAF1 IFI6 IRF7 IFIT1 MX2 EIF2AK2 IFI27 IFITM1 OASL SAMD9 BST2 OAS2 HERC5 IFI44 USP18 STAT1 DDX60 ISG20 UBE2L6 TNFSF10 IFI35 MT2A OAS3 TYMP NMI TAP1 HERC6 LAP3 PHF11 GBP1 CHMP5 SP110 PIM2 IFITM2 PSMB9 IFITM3 CCR7 DDX58 HSPA1A RTP4 BTN3A2 IFIT5 ADAR HLA-A SLAMF1 TNFAIP8 HLA-E
acute_bcell	8	timen	C7_IMMUNESIGDB	GSE13484_UNSTIM_VS_YF17D_VACCINE_STIM_PBMC_DN	2.69715e-23	4.30826e-20	1.24623	-0.810968	-3.15282	67	IFI44L XAF1 IFITM1 IRF7 ISG15 MX1 BST2 LY6E ISG20 UBE2L6 PSMB9 EIF2AK2 TRIM22 IFI6 TNFAIP8 OAS1 STAT1 IFI16 MX2 PLSCR1 CHMP5 IFITM3 SAMD9 NMI SP110 HLA-E LNPEP LAP3 IFI35 PHF11 ADAR AIDA MT2A PSMB8 STAT2 PML ZBP1 TAP1
acute_cd4	10	timen	C7_IMMUNESIGDB	GSE42021_TREG_PLN_VS_TREG_PRECURSORS_THYMUS_DN	2.73497e-23	1.63209e-20	1.24623	-0.666818	-2.58016	101	IFI44L XAF1 IRF7 ISG15 MX2 EIF2AK2 MX1 IFIT3 IFI6 OAS1 BST2 PHF11 IFI16 IFITM3 STAT1 IFIT1 CHMP5 TRIM22 UBE2L6 OAS2 RSAD2 LY6E SAMD9 USP18 TAP1 SP100 DDX60 PSMB9 HERC5 NAPA IFI44 GBP1 IFI35 LGALS3BP SAMHD1 RBCK1 PSMB10 PLSCR1 SP110 PSMB8 OAS3 IFIT2 APOL6 IFITM1 TAPBP RNF114 NMI IFI27 IFITM2 CALCOCO2 LAP3 TRAFD1 SERPINB9 TNFSF10 HERC6 STAT2 ZC3HAV1 HLA-F
acute_cd8	9	covid	HZ_COVID19	500 genes up regulated by SARS-COV-2 infection of Calu3 cells	2.73497e-23	8.57493e-22	1.24623	0.611976	2.08258	198	IFI44L ISG15 XAF1 MX1 IRF7 EIF2AK2 OAS1 IFI35 IFI16 SP100 PLSCR1 BST2 IFIT3 TRIM22 ADAR CASP1 RSAD2 MT2A OASL PARP9 MX2 IFITM1 OAS2 HERC5 EPSTI1 SP110 SAMD9 ZBP1 STAT1 LAP3 IFI44 PPM1K APOL6 SERPINB1 SAMHD1 CCNL1 IFIT1 TAP1 APOBEC3G OAS3 SAMD9L ISG20 RNF213 IKZF3 TYMP DDX60 HELZ2 USP18 IFIT2 HERC6 GBP1 PHF11 TRANK1 FLT3LG PARP14 PSMB8 LGALS9 IFIT5 ARID5B DTX3L NUB1 YARS IRF9 CFLAR ZEB2 PARP10 DDX58 NMI GARS N4BP1 TXNIP IFITM2 GBP5 FBXO6 TNFSF10
acute_cd8	9	covid	HZ_COVID19	500 genes up-regulated by SARS-CoV-2 (2 MOI) in human Calu-3 cells from GSE147507	2.73497e-23	8.57493e-22	1.24623	0.611976	2.08258	198	IFI44L ISG15 XAF1 MX1 IRF7 EIF2AK2 OAS1 IFI35 IFI16 SP100 PLSCR1 BST2 IFIT3 TRIM22 ADAR CASP1 RSAD2 MT2A OASL PARP9 MX2 IFITM1 OAS2 HERC5 EPSTI1 SP110 SAMD9 ZBP1 STAT1 LAP3 IFI44 PPM1K APOL6 SERPINB1 SAMHD1 CCNL1 IFIT1 TAP1 APOBEC3G OAS3 SAMD9L ISG20 RNF213 IKZF3 TYMP DDX60 HELZ2 USP18 IFIT2 HERC6 GBP1 PHF11 TRANK1 FLT3LG PARP14 PSMB8 LGALS9 IFIT5 ARID5B DTX3L NUB1 YARS IRF9 CFLAR ZEB2 PARP10 DDX58 NMI GARS N4BP1 TXNIP IFITM2 GBP5 FBXO6 TNFSF10
acute_myeloid	12	timen	C7_VAX	MATSUMIYA_PBMC_MODIFIED_VACCINIA_ANKARA_VACCINE_AGE_18_55YO_2DY_UP	2.74292e-23	2.38515e-22	1.24623	-0.853708	-2.6081	60	IFIT1 IFIT3 RSAD2 ISG15 APOBEC3A TNFSF10 SERPING1 XAF1 IFI6 MX1 IFIT2 IFI44L IFI27 C3AR1 RNASE2 PARP9 FPR2 IFIH1 CXCL10 IFI35 IFI44 EIF2AK2 FPR3 S100A8 IFITM3 FCGR1A FCGR1B STAT1 BST2 CTSL IL4I1 TLR8 S100A9 TLR1 PSMB9 CASP1 IFITM2
acute_bcell	4	covid	C7_VAX	HARALAMBIEVA_PBMC_M_M_R_II_AGE_11_22YO_VACCINATED_VS_UNVACCINATED_7YR_UP	2.75708e-23	1.24758e-21	1.24623	0.594336	2.64989	229	IFITM1 MX1 IFI44L XAF1 ISG15 IRF7 PLSCR1 IFI6 IFIT3 LY6E IFITM2 OAS1 DDIT3 ISG20 IFITM3 NMI MT2A STAP1 CDKN1A CD83 EIF2AK2 PPP1R15A DRAP1 BST2 LGALS9 UBE2L6 OAS3 CD69 PSMB9 EPSTI1 OAS2 CSRNP1 CD72 IFI27 MX2 PPM1K TRIM22 SP110 HERC5 NCOA7 PHF11 DDX58 LAP3 CASP1 TNFRSF13B RTCB SAMD9 SAMD9L PARP9 TANK AIM2 HLA-DOB BAZ1A NINJ1 SP100 DDX60L FAS TSPAN13 PMAIP1 RIPK2 ZNF107 STAT1 CBWD1 APOL3 ZNFX1 TICAM1 HSH2D CPNE5 TRIM26 JAK2 VAMP5 ARID5A MRPL44 CD80 IFI35 DTX3L GCH1 ETV7 RELB KLF6 KIAA0040 MICB DAPP1 ZBTB32 ECE1 JUP IFIT5 NUB1 ARID5B IFIH1 RUBCN RNF213 TAP1 ICAM1 BCL2L13 CMTR1 CASP4 P2RX4 PFKP
acute_myeloid	14	timen	C7_IMMUNESIGDB	GSE21360_NAIVE_VS_QUATERNARY_MEMORY_CD8_TCELL_DN	2.77952e-23	5.13891e-21	1.24623	-0.76916	-2.31043	100	IFI27 IFI44L ISG15 IFITM1 XAF1 MX1 OAS1 ISG20 UBE2L6 PLSCR1 SP110 IFI6 IFI35 BST2 MX2 USP18 OAS2 EIF2AK2 CHMP5 LAP3 IFITM3 PHF11 IRF7 IFI44 IFITM2 CD38 SP100 TRIM22 NMI STAT2 SAMD9 IFIT3 TAP1 HERC5 PSMA6 ADAR IFIT2 PSMD11 CHST12
acute_myeloid	7	timen	C7_IMMUNESIGDB	GSE18791_CTRL_VS_NEWCASTLE_VIRUS_DC_14H_DN	2.79384e-23	5.26639e-21	1.24623	-0.761541	-3.38787	79	ISG15 MX2 XAF1 IFIT3 OAS3 HERC5 EPSTI1 IFI44 IFIT1 PARP14 IRF7 ZBP1 CMPK2 SAMD9 DDX60 IFIT2 RIPOR2 PAG1 STAT2 NEXN GBP5 TRIM25 PML PNPT1 PLSCR1 APOL6 PELI1 NLRC5 GBP4 DHX58 HERC6 EXT1 MXD1 MAML2 TNFAIP3 SP140L ATP10A PTK2B CREB5 HES4 USP11 ARAP2
acute_cd4	6	covid	C2_CP_KEGG	KEGG_RIBOSOME	2.79662e-23	3.46781e-21	1.24623	-0.756178	-2.57572	85	RPL4 RPL17 RPS10 RPL21 RPL27 RPS19 RPLP2 RPL3 RPS11 RPL34 RPS27A RPL13 RPS6 RPL13A RPS20 RPS3A RPS4X RPL27A RPL10A RPS5 RPS2 RPS18 RPL36A RPL23 RPL18 RPS8 RPS17 RPL35 RPL7 RPL26 RPL18A RPL37 RPS16 RPL5 RPL37A RPLP0 RPL29 RPSA RPS15A RPS3 RPS9 RPL6 UBA52 RPL9 RPL31 RPL7A RPL39 RPS23 RPL19 RPL35A RPL15 RPS27 RPL23A RPL10 RPS12 RPS13 RPL22L1 RPL8 RPS7 RPS21 RPLP1 RPS25 RPL22 RPS28
acute_cd8	all	timen	C2_CP_KEGG	KEGG_RIBOSOME	2.81882e-23	4.84837e-21	1.24623	0.736953	3.25008	85	RPLP0 RPS10 RPL4 RPS2 RPSA RPL22L1 RPL3 RPS3A RPS4X RPS5 RPS8 RPL5 RPL10A RPS17 RPS16 RPS6 RSL24D1 RPL7 RPS3 RPS18 RPS27A RPS23 RPLP2 RPL13 RPS9 RPL21 RPL27 RPL7A RPS26 RPS19 RPL15 RPS7 RPL17 RPL18 RPL9 RPL27A RPS15A RPL34 RPL23 RPL26 RPL39 RPL29 RPL26L1 RPL8 RPS21 RPS13 RPS12 RPL22 RPL6 RPL10 RPL37 RPL24 RPL23A RPL35 RPL18A RPL35A RPLP1 RPL36A RPS11 RPL11 RPL13A RPS28 RPL32 RPL19 UBA52 RPL37A RPS25 RPL31 RPL14 RPL30 RPS27 RPS24 RPL12 RPS15 MRPL13 RPL41 RPS29
acute_cd4	8	timen	HZ_COVID19	MERS-CoV Top 200 Predicted Genes from Geneshot AutoRIF via AutoRIF Co-Occurrence Gene Similarity	2.84587e-23	8.25301e-22	1.24623	-0.64506	-3.13208	118	IFI44L ISG15 IFI6 IRF7 IFIT3 OAS1 MX1 MX2 BST2 ISG20 EIF2AK2 LY6E OASL OAS2 IFI35 EPSTI1 PSMB9 IFI16 STAT1 TRIM22 SAMD9 GBP1 ADAR IFITM1 IFI44 DDX60 HERC5 UBE2L6 DDX58 OAS3 IFITM2 PSMB8 STAT2 IFITM3 PARP12 PSME2 TRIM21 TRAFD1 IRF3 IL10RA PLSCR1 CD8A IRF2 GBP4 SAMHD1
acute_bcell	all	age_n	C5_GO_BP	GOBP_HUMORAL_IMMUNE_RESPONSE_MEDIATED_BY_CIRCULATING_IMMUNOGLOBULIN	2.86271e-23	2.21745e-20	1.24623	-0.793522	-2.71074	76	IGHV3-13 IGHV2-70 IGHV2-5 IGHV1-18 IGHV1-69D IGHV3-20 IGHV1-58 IGHV4-4 IGHV3-21 IGLC6 IGHV3-53 IGHV7-4-1 CR2 IGHV5-10-1 IGHV2-26 IGHV3-11 IGHV3-15 IGHV3-49 IGHV1-24 IGHV3-43 IGHV3-48 IGHV1-3 IGHV3-66 FCER2 IGLC7 IGHV4-31 IGLL5 IGHV5-51 IGHV3-7 IGHV3-64D IGHV1-69-2 IGHV4-39 IGHV6-1 IGHV4-59 IGHV1-69 IGHV3-73 IGHV4-28 IGHV3-23 IGHV3-30 CR1
acute_cd8	11	timen	C7_IMMUNESIGDB	GSE26030_TH1_VS_TH17_DAY5_POST_POLARIZATION_UP	2.87234e-23	3.67116e-21	1.24623	-0.745656	-2.45805	100	IFI44L MX1 XAF1 ISG15 IRF7 EIF2AK2 EPSTI1 BST2 MX2 OAS1 ISG20 OAS2 IFI35 IFI44 STAT1 TNFSF10 PARP9 OAS3 SLFN5 RSAD2 USP18 CMPK2 SAMD9L DDX60 NMI IFIT3 DTX3L STAT2 LAP3 OASL IFITM3 TRAFD1 PLAC8 HMOX2 MITD1 PML RNF213 HELZ2 PARP14 GBP2 CUTC GPR65 SAMHD1 DAXX PARP12
acute_bcell	8	covid	HZ_COVID19	500 genes up-regulated by SARS-CoV-2 in human Calu3 cells at 24h from GSE148729	2.91362e-23	9.81684e-21	1.24623	0.616429	2.94	157	IFITM1 IFI44L XAF1 MX1 ISG15 IFI6 LY6E IRF7 HLA-A SAT1 IFITM3 OAS1 CFLAR BST2 EPSTI1 MX2 KLF6 RNF213 SAMD9 HLA-E SAMD9L TRIM22 HLA-C KIAA0040 ADAR TAP1 ZFP36L2 B2M DUSP1 IFITM2 MT2A NFKB2 BACH2 HLA-DPA1 UBE2L6 ISG20 PPM1K PARP9 DICER1 STAT1 PSME2 IFI35 TNFRSF10A LAP3 TNFAIP3 IER2 NMI CCL5 BIRC3 STK10 HLA-B GADD45B IFI27 IL10RA JUND NAPA RSRC2 NUB1 UBA7 ZBP1 RELB ZEB2 HERPUD1 NFKBIA CCNL1 BRD2 TYMP KYNU CD83 CHD2 PIK3AP1 CASP1 TAPBPL
acute_cd8	9	covid	C7_IMMUNESIGDB	GSE42021_TREG_PLN_VS_TREG_PRECURSORS_THYMUS_DN	2.91609e-23	8.66625e-21	1.24623	0.697385	2.3061	114	IFI6 IFI44L ISG15 XAF1 MX1 LY6E IRF7 EIF2AK2 OAS1 IFI35 IFI16 SP100 PLSCR1 IFITM3 BST2 IFIT3 TRIM22 ADAR RSAD2 OASL MX2 IFITM1 OAS2 HERC5 SP110 SAMD9 STAT1 LAP3 IFI27 IFI44 APOL6 SAMHD1 IFIT1 NAPA TAP1 OAS3 OGFR ISG20 TYMP DDX60 ELF1 CHMP5 USP18 IFIT2 HERC6 GBP1 PSMB10 PHF11 TRANK1
acute_bcell	5	covid	C7_IMMUNESIGDB	GSE13485_PRE_VS_POST_YF17D_VACCINATION_PBMC_DN	2.95231e-23	1.18117e-20	1.24623	0.723638	2.2989	101	IFI44L IFITM1 XAF1 IFI6 ISG15 IRF7 MX1 IFIT3 TRIM22 EIF2AK2 BST2 STAT1 EPSTI1 SAMD9L OAS1 HERC5 LY6E LAP3 ADAR UBE2L6 PSME2 LGALS9 MX2 IFIT1 IFI44 IFI27 IFI35 IFI16 OAS2 OAS3 IFIT2 SP110 SAMD9 MYD88 PLAC8 TAP1 RTCB TMEM154 AIM2 PARP9 PARP12 VRK2 PIK3AP1 PSMB8 IFITM2 IFITM3 CYSLTR1 PNPT1
acute_cd8	all	timen	C5_GO_MF	GOMF_TRANSCRIPTION_REGULATOR_ACTIVITY	2.95527e-23	1.23826e-20	1.24623	-0.4004	-1.7724	1295	IRF7 HELZ2 PARP9 PLSCR1 TRIM22 ASCL2 PARP10 ZNF613 STAT2 ZNF816 TRIM5 STAT1 ZNF786 ZNF181 ZNF30 CTBP2 EOMES SNAI3 PARP14 IRF9 ETV7 SP100 ZNF322 IRF2 SP110 TRIM25 ZBTB4 ZNF397 TRIM14 TRIM38 ZNF80 ZNF175 ZNF623 ZNF441 TOB2 IKZF3 TBX21 BRD8 ZNF253 ZKSCAN4 HSPA1A ZNF319 ZNF620 ID2 ZNF737 MED18 ZNF691 ZNF74 ZSCAN21 TRIM21 ZNF445 MED11 RIPK3 ZNF234 ZNF583 ZNF616 ZNF420 HDX ZNF28 MYBL1 ZNF578 ZNF486 TFEB ATF1 ZNF619 ZNF485 ZNF189 IKZF2 ZNF701 ZNF808 ZNF347 ZNF658 HES4 ZBTB16 ZNF576 ZNF607 ZNF283 ZNF140 TRIM32 ZKSCAN3 ZNF75D ZNF559 ZNF225 BATF ARRB1 ZSCAN32 ZNF790 ZNF235 ZNF337 NPAT ZBTB3 ZNF224 SUPT20H ZNF799 ZNF232 STAT6 ZNF585A NMI ZNF442 TRIB3 TSHZ3 ZNF626 ING4 ZNF680 TDRD3 ZNF470 ZNF302 ZNF2 HIPK2 TRIM27 ZNF844 NFIL3 ZNF562 ZNF341 ZSCAN16 DAXX ZNF595 RARG ZNF429 ZNF17 ZFPM1 ZNF665 ZNF526 ZNF549 STAT4 HINFP ZSCAN30 IRF3 ZNF611 ZNF284 ZNF146 ZNF785 ZNF793 PKNOX1 ZSCAN20 ZNF568 ZNF550 ZNF117 ZNF510 ZNF24 ZBTB45 ZNF879 ZNF223 ZNF274 ZSCAN22 ZFP3 LPIN2 ZNF792 NACC2 ZNF585B TLE1 ZFP37 HOXB4 ZHX2 TRIM52 ZNF25 ZNF419 ZMYND8 NR1H3 ZNF610 CC2D1B ZKSCAN7 ZNF561 XPC ZNF671 ZNF555 ZNF501 ZNF160 ZNF678 ZNF707 XBP1 ZNF668 ZNF41 ZNF211 ZNF7 MED12 HOXC5 ZNF324B ZNF426 ZFP41 ZNF696 PPARA LBX2 ZNF577 NFE2L2 MYRF ZFHX3 ZNF354A HOXA10 ZNF502 ZSCAN26 PRPF6 ZNF717 ZNF621 ZBTB38 KMT2D CREB1 ZNF439 ZNF630 DDX17 KLF8 NCOA3 N4BP2L2 TCF4 ZNF528 KCTD1 ZNF444 MED7 ZNF677 ZSCAN29 TFCP2 ZNF438 ZNF618 ZBTB48 SPI1 ZNF813 ZNF296 ZNF681 KAT2A RFX5 ZNF546 DRAP1 ZNF500 ZNF600 TGIF2 CEBPB ZNF627 ZNF566 ZBTB42 CEBPD MED29 FLI1 ZNF133 CEBPA TFB1M ZNF740 ZNF71 NFX1 ZNF436 ZSCAN18 BBX ZNF514 E2F5 ZNF518A LIMD1 RBM14 ZBTB37 ZNF141 KAT2B MED22 ZNF692 ZNF672 PARP15 SFMBT2 ZNF174 ZNF527 ZNF155 ZNF653 ZNF584 ZNF416 ZNF37A HYAL2 CASP8AP2 ZNF718 ZNF143 FHL3 ZNF142 ZNF823 ZNF226 ZNF543 POU5F2 ZNF770 KDM5A THAP11 FOXO4 TRIP11 ZBTB41 ZNF75A ZBTB6 CBFA2T2 ZKSCAN1 TSHZ1 ZNF148 ZNF582 FOXD2 ZMYND11 PXN DPF2 SETD3 ZNF180 ZNF629 ZNF852 ZNF853 GTF2I USP21 CCND1 PEX14 RNF14 MTF1 MIER2 HEY2 ZNF415 SP4 PRDM1 IRF5 ZNF83 ZNF814 GON4L ZEB2 ZNF239 HOXB2 ZNF221 CREB3L4 NFE2L1 MGA PIAS3 NOTCH1 ZNF248 MAMSTR ELF4 PURA TCF7L2 MED20 CREB3 ZFP14 ZNF22 NR2C2 ZNF382 ZNF765 ZNF674 ZNF506 ZFP92 ZNF132 E2F6 ZNF354C ZNF567 NCOA7 ZNF35 ZNF675 CAMTA2 MED8 RXRB IRF2BPL ZNF654 ZNF641 NCOA5 E4F1 MECP2 IRF6 ZNF354B KLF2 ZNF782 ZNF44 ZNF493 NFATC2 ZNF320 ZFP69 TBL1X ZBTB22 ZNF557 VEZF1 CALCOCO1 RFX1 ZNF724 TCF12 TRIP4 ZNF841 ATF7IP ZNF280B NFE2 HCFC2 NFAT5 MYPOP ZNF660 ZNF33A ZNF829 SRCAP TBX19 ZNF891 ZNF43 MED16 GPBP1 ZNF888 WBP2 EZH1 ZNF646 ZNF212 ZNF66 ZNF490 ZNF615 NFATC3 ZNF775 ZNF432 PCBP1 ADNP ZNF154 NFYB ZNF135 CSRNP2 ZNF589 ZNF772 TAF12 FOXO3 ZNF425 ZBTB2 ZNF736 ZNF333 TLE4 ZNF398 DBP FOXK2 ZNF121 GTF2IRD2 MEF2C ZNF624 LMO2 ZNF222 ZNF48 KMT2C HOXB3 ZNF541 THRAP3 ARNTL RIOX2 ZNF264 GLI4 CREBZF CREB5 NCOR1 ZNF266 ZNF100 ZNF260 SATB2 PHF8 TFEC TBX6 MMS19 CREB3L2 ZNF571 MED1 ZNF182 ELK4 IRF2BP1 ZFP82 ZFP90 SP1 THRA ZKSCAN5 ZC3H8 STAT3 SIRT7 MAP3K10 ZGPAT ZNF33B ZNF230 BCL11B ZNF19 NCOA1 BCL9L DYRK1B ZSCAN25 ZNF525 ESRRA HIC1 GFI1 ZNF558 ZNF304 JUP ZNF518B ZNF606 ZNF449 ZNF710 SALL2 ZNF45 ZNF547 ARID1B KLF7 ARID5B MAFB NRL AEBP1 COPS5 ZNF16 LPIN1 ZNF473 SMARCC2 ZNF85 ZNF8 ZNF107 PBXIP1 ZNF77 ZNF81 ETV6 TP53BP1 ETS1 RSF1 PIAS4 PBX3 ZBTB20 SP140 ZNF57 MED23 NCOA6 HIRA NR2F6 TAF6 SS18 KAT5 ZFP28 DMTF1 ZBTB40 ZNF516 SMAD4 AASS ZNF773 ZNF383 ATF6 NR1H2 ZNF32 ZNF213 RARA ZNF480 ZNF587 ZZEF1 ZNF443 MAX ZNF418 ZBTB8A MAML1 ZNF670
acute_bcell	8	timen	HZ_COVID19	SARS Top 200 Predicted Genes from Geneshot AutoRIF via ARCHS4 Co-Expression Gene Similarity	3.00691e-23	1.6117e-20	1.24623	-0.723159	-3.0545	105	IRF7 MX1 BST2 SHISA5 LY6E RAC2 ISG20 UBE2L6 PSMB9 ATP6V0E1 IFI6 OAS1 STAT1 IFI16 CLIC1 MX2 CD53 PLSCR1 IFITM3 CYBA EPSTI1 PSMB10 NMI OAZ1 SP110 PSME2 HLA-E PARP9 HLA-A LAP3 CD40 TRADD S100A11 TALDO1 POLD4 IFI35 CASP1 PSME1 LMAN2 ACTR3 HLA-B IRF2 TFEB RAB8A HLA-C PSMB8 ARPC1B GLRX STAT2 GSDMD PML TAP1 GSTO1 CD48 LILRB1 MGAT1
acute_cd8	11	covid	HZ_COVID19	Hydroxychloroquine Top 200 Predicted Genes from Geneshot AutoRIF via Tagger Co-Occurrence Gene Similarity	3.04903e-23	3.67872e-22	1.24623	0.736958	2.77028	112	IFI44L IFI6 MX1 XAF1 ISG15 EIF2AK2 OAS1 IRF7 EPSTI1 IFI44 PLSCR1 OAS3 MX2 LY6E TRIM22 ADAR OAS2 IFITM3 IFIT3 OASL STAT1 ISG20 HERC5 IFI35 RSAD2 USP18 STAT2 IFITM1 DDX58 DDX60 IFI16 GBP1 IFIT2 UBA7
acute_cd4	9	covid	HZ_COVID19	500 genes up-regulated by SARS-CoV-2 in human NHBE cells from GSE147507	3.05659e-23	2.67046e-22	1.24623	0.628445	2.7522	212	IFI44L IFI27 MX1 IFI6 ISG15 PLSCR1 OAS1 IRF7 IFIT3 IFI44 XAF1 EPSTI1 IFIT1 TYMP LAP3 IFITM3 MX2 OAS2 IFI35 IFITM1 OAS3 LGALS9 HSH2D HERC6 BST2 PARP9 STAT1 SAMD9L HELZ2 PML TAP1 UBE2L6 PSMB9 DDX58 CCT5 DTX3L IFIH1 FDPS N4BP1 PSMB8 SAT1 CARHSP1 PARP12 MLKL TRIM25 TRIM14 LETM1 IFITM2 ALAS1 TUBA1B
acute_cd8	12	covid	C5_GO_CC	GOCC_CYTOSOLIC_RIBOSOME	3.06305e-23	8.30087e-21	1.24623	-0.734899	-3.47414	81	RPL21 RPL4 RPS3A RPL3 RPS27A RPS19 RPS14 RPS4X RPS5 RPL36A RPS2 RPL29 RPS6 RPL23A RPL18 RPL34 RPL9 UBA52 RPS3 RPS9 RPL27 RPS16 RPL26 RPL5 RPS27 RPL10A RPS15A RPL13 RPLP2 RPS7 RPL15 RPL10 RPL39 RPS18 RPL31 RPL13A RPS21 RPL19 RPL7A RPL23 RPL8 RPL37 RPSA RPS12 RPLP0 RPL24 RPL18A RPL37A RPL32 RPS13 RPS24 RPS28 RPS8
acute_cd4	7	covid	C7_VAX	GAUCHER_PBMC_YF_VAX_STAMARIL_UNKNOWN_AGE_3DY_DN	3.06677e-23	3.06677e-22	1.24623	-0.770657	-3.48328	66	EIF3L RPL4 RPL3 ICAM3 RPS6 EIF4B RPS27A RPL27 RPS14 EEF2 RPS8 RPL13A EEF1B2 TPT1 TOMM7 RPS4X FBL EIF3F C12orf57 RPS5 EEF1A1 RPL18 RPS3 RPL5 RPLP0 RPS20 RPS18 RPL22 RPL35A RFLNB RPS6KA5 SORL1 PABPC4 RPS13 RPL37A RPL30 RPS25 ALKBH7
acute_cd8	9	covid	C7_VAX	GARCIA_PINERES_PBMC_HPV_16_L1_VLP_AGE_18_25YO_STIMULATED_VS_UNSTIMULATED_0DY_VACCINATION_INDEPENDENT_UP	3.07019e-23	3.73146e-22	1.24623	0.787594	2.4887	65	IFI6 IFI44L ISG15 XAF1 MX1 LY6E IRF7 EIF2AK2 OAS1 PLSCR1 IFITM3 BST2 IFIT3 MT2A OASL MX2 IFITM1 OAS2 HERC5 LAG3 CHST12 SP110 ZBP1 LAP3 GZMB IFI27 IFI44 APOL6 IFIT1 OAS3 ISG20 DYNLT1 TYMP USP18 GBP1 PHF11 MT1X ADGRE5 IFIT5
acute_cd8	5	covid	C5_GO_BP	GOBP_DEFENSE_RESPONSE_TO_SYMBIONT	3.09721e-23	1.06885e-19	1.24623	0.640749	2.12994	181	IFI44L MX1 IRF7 IFI6 ISG15 IFIT3 MX2 OAS1 HERC5 OASL RSAD2 EIF2AK2 PARP9 PLSCR1 OAS3 IFIT1 IFI27 OAS2 IFIT2 DDX60 ZBP1 IFIT5 TRIM22 BST2 ISG20 IFITM3 ZNFX1 DTX3L DDX58 ITGAX STAT2 ADAR STAT1 BCL2 IRF9 MOV10 TRIM5 DHX58 TRIM25 IFITM1 IRF3 IFIH1 GBP1 PMAIP1 PRF1 TSPAN32 DHX9 LILRB1 GBP3 ILF3
acute_bcell	6	timen	HZ_COVID19	SARS-Cov Top 200 Predicted Genes from Geneshot GeneRIF via Tagger Co-Occurrence Gene Similarity	3.10341e-23	9.21896e-22	1.24623	-0.750044	-2.36467	94	IFI44L XAF1 IFITM1 IRF7 ISG15 MX1 BST2 OAS1 TRIM22 IFIT3 IFI6 EPSTI1 UBE2L6 PLSCR1 EIF2AK2 LY6E ISG20 IFI16 SAMD9L ICAM2 MX2 IFIT1 IFI35 IFITM2 SAMD9 OAS2 HERC5 STAT1 IFITM3 PSME2 USP18 CD53 FCGR2B IFI44 IRF2 ATP6V0E1 UBE2D2 PSMB8 DDX60 DDX17 STAT2 DTX3L
acute_cd8	5	timen	C5_GO_CC	GOCC_CYTOSOLIC_LARGE_RIBOSOMAL_SUBUNIT	3.12545e-23	1.48771e-20	1.24623	0.780104	4.37313	53	RPL4 RPL3 RPL5 RPL13A RPL10 RPL21 RPL26 RPL13 RPL27A RPL39 RPL18 RPL34 RPL10A RPL29 RPL7 RPLP2 RPLP0 RPL35A RPL7A RPL9 RPL37 RPL27 RPL23A RPL17 RPL15 RPL32 RPL24 RPL35 RPL30 RPL22 RPL11 RPL6 UBA52 RPL19 RPL36A RPLP1 RPL14 RPL18A RPL23 RPL31 RPL37A
acute_cd8	all	covid	C5_GO_CC	GOCC_CHROMOSOMAL_REGION	3.13343e-23	1.78606e-20	1.24623	0.580733	1.89555	316	CDK1 CCNB1 PLK1 BIRC5 AURKB CDCA5 CENPF TOP2A KIF2C SPC25 HJURP ESCO2 CDT1 CENPA ZWINT BUB1 SPC24 NCAPG SKA1 CDCA8 CENPU BUB1B SGO1 RAD51AP1 CENPM BRCA2 PCNA DNA2 SKA3 CENPN CENPW MCM2 MCM4 CENPE NEK2 KNL1 TTK CHEK1 OIP5 ORC1 NUF2 MCM6 CHMP5 ERCC6L SP100 HELLS DSCC1 SGO2 SPAG5 SPDL1 MAD2L1 KNTC1 CENPP DSN1 KNSTRN REC8 FEN1 MCM7 KIF18A RECQL4 XRCC3 NDC80 DMC1 MCM5 RNF8 PIF1 SMC4 SUV39H2 CDK2 ZWILCH NCAPD3 CENPI RAD51D EZH2 PML MIS18A SMC6 DOT1L ALYREF SUV39H1 MCM3 SKA2 CENPQ DCTN5 CENPK MSH2 DCTN6 WRN CTCF CENPH DCLRE1B CHMP7 BLM PHF6 NUP37 SMC1B CBX5 CHAMP1 INCENP POLD1 CENPS RAD51 KIF22 NAT10 NCAPD2 NUP160 SMCHD1 CENPL PPP1CC NSL1 UVRAG RIF1 HSF1 HAT1 CHEK2 ORC5 KDM4A SPOUT1 STAG3 NBN CBX1
acute_cd8	11	covid	HZ_COVID19	500 genes up-regulated by SARS-CoV-2 in human lung cells from GSE147507	3.16861e-23	3.74166e-22	1.24623	0.625024	2.50417	222	IFI44L IFI6 MX1 XAF1 ISG15 EIF2AK2 OAS1 IRF7 EPSTI1 IFI44 OAS3 PARP9 MX2 LY6E TRIM22 OAS2 IFITM3 IFIT3 OASL SAMD9 STAT1 SAMD9L SP110 HERC5 RSAD2 LGALS9 CHMP5 TNFSF10 STAT2 IFITM1 RNF213 S100A11 DDX58 DDX60 CD38 HLA-DRB5 HLA-DPA1 SELL ALOX5AP PIM2 DDX60L CCR1 PLAC8 GBP1 UBE2L6 IFIT2 GNLY CAPZA1 RAB8A PML PHF11 SP140 JUND NMI YWHAE TRIM38 HLA-A PCGF5 NAPA USB1 STAP1 LCP1 SPTLC2 USP15 TPM4 CD69 IVNS1ABP MXD1 CD164 PIK3AP1 GPSM3 NBN MCTP2
acute_cd4	8	timen	HZ_COVID19	Hydroxychloroquine Top 200 Predicted Genes from Geneshot AutoRIF via ARCHS4 Co-Expression Gene Similarity	3.1746e-23	8.46729e-22	1.24623	-0.721807	-3.29044	89	ISG15 XAF1 IRF7 IFIT3 OAS1 MX1 MX2 TNFSF10 ISG20 OASL OAS2 IFI35 EPSTI1 PARP10 PARP9 STAT1 TRIM22 SAMD9L GBP1 IFI44 DTX3L LGALS9 TAP1 DDX60 HERC5 DDX58 OAS3 TYMP HLA-A STAT2 DDX60L HLA-E PARP12 CASP1 TRIM21 N4BP1 IL10RA PLSCR1 SP110
acute_bcell	5	covid	C7_VAX	SCHERER_PBMC_YF_VAX_AGE_18_40YO_4_TO_7DY_UP	3.20588e-23	7.37353e-22	1.24623	0.648401	2.13409	161	IFI44L IFITM1 XAF1 IFI6 ISG15 MX1 IFIT3 PLSCR1 MT2A TRIM22 EIF2AK2 ISG20 NFKBIA SAMD9L OAS1 NMI HERC5 LY6E LAP3 PSME2 MX2 IFIT1 IFI44 SAT1 DRAP1 IFI27 CHMP5 TRMT112 OAS2 OAS3 SHISA5 IFIT2 SP110 CD86 SAMD9 ERH PTPN2 TENT5A PLAC8 PSMA6 RBX1 TAP1 HSH2D ZBTB20 PSMA4 ZFP36L2 LENG8 MDH1 PARP9 PARP12 VRK2 LILRB2 SSR1 PSMB9 GNPTG IFITM2 IFITM3 UHMK1 S100A11 CHMP2B ZNF24 DDA1 HNRNPC FERMT3 BET1L IFIT5 MS4A7 JUNB SF3B1 UBE2D3 SCFD1 MT1X PSMD10 DNAJA1 DAZAP2 P2RY10 IRF9 MARCKS IFI30 GLRX SNRPG COX5A DYNLT1
acute_cd4	10	timen	C7_VAX	ERWIN_COHEN_BLOOD_TC_83_AGE_23_48YO_VACCINATED_VS_CONTROL_2DY_UP	3.24211e-23	1.17526e-21	1.24623	-0.751254	-2.76529	63	IFI44L XAF1 IRF7 ISG15 MX2 EIF2AK2 MX1 IFIT3 IFI6 OAS1 BST2 IFI16 STAT1 IFIT1 TRIM22 UBE2L6 OAS2 RSAD2 LY6E DRAP1 MT2A SAMD9 USP18 EPSTI1 DDX60 HERC5 SAMD9L IFI44 GBP1 IFI35 RNF213 PARP9 PLSCR1 OAS3 IFIT2 APOL6 NUB1 IFITM1 IFI27 IFITM2 PNPT1 LAP3 TNFSF10 HERC6 STAT2 ZC3HAV1 DDX60L ZBP1
acute_cd4	8	timen	HZ_COVID19	MERS-CoV Top 200 Predicted Genes from Geneshot AutoRIF via Tagger Co-Occurrence Gene Similarity	3.26326e-23	8.46729e-22	1.24623	-0.677383	-3.09571	103	IFI44L ISG15 XAF1 IFI6 IRF7 IFIT3 OAS1 MX1 MX2 BST2 ISG20 EIF2AK2 LY6E OASL OAS2 IFI35 EPSTI1 PARP9 IFI16 STAT1 TRAT1 TRIM22 SAMD9 GBP1 ADAR IFITM1 IFI44 DDX60 HERC5 UBE2L6 DDX58 OAS3 IFITM2 STAT2 IFITM3 PARP12 PSME2 TRAFD1 IRF3 PLSCR1 IRF2 GBP4
acute_cd4	12	covid	HZ_COVID19	SARS Perturbation; 224 Down Genes from GEN3VA Mouse Lung; Accession: GSE19137 ; Platform: GPL1261 ; Entry 4	3.26673e-23	2.57753e-21	1.24623	-0.661817	-3.22766	114	RPS14 RPS27A RPS19 RPL21 EEF1B2 RPL26 RPL4 RPS9 EID1 RPS18 RPL23 RPL10A RPS5 EEF1A1 BTF3 RPL27 TPT1 RPL13A RPS12 RPL27A RPS15A RPL5 RPS10 NACA RPS23 RPL3 RPS3 RPS8 RPL19 RPL24 RPS7 RPL7A LUC7L3 RPS21 RPL8 RBM3 RPL10 ETS1 RPL22 SH3BGRL PABPN1 YWHAQ RPL7 PPIA NPM1 CRIP1 JUND RPL9 RPS17 RPL38 NDUFA6 TBCA UQCRC2 NDUFA1 SEPT7 RPS24 CHCHD2 NAP1L1 RPL11 PPP1CB ABRACL PDCL3 PAIP2 RPS25 COX7A2L EIF3E
acute_cd8	10	timen	C7_VAX	GAUCHER_PBMC_YF_VAX_STAMARIL_UNKNOWN_AGE_7DY_DN	3.3023e-23	5.19104e-22	1.24623	0.660784	3.31251	104	MYADM RPL3 RPL4 EIF3F RGCC RPS3A EIF3L RPL10A RPS4X RPS14 EEF1A1 GPR183 EEF1B2 TPT1 RPS27A RPLP0 RPL27 RPS3 RPL23 TOMM7 RPS8 RPL5 RPL13 RPS5 RPS6 RPL9 RPS23 RPS18 RPS15A EEF2 RPLP1 EIF4B RPL18 RPL7A PABPC1 RPL13A RPS10 RPL31 RPS13 STMN3 RPS29 RPL39 ALKBH7 RPL11 RPL35 RPS25 RPL35A C12orf57 EIF2S3 RPL22 BTF3 ICAM3 RPL14 RPL30 RPL7 TAGLN2 NELL2 TOPORS
acute_bcell	5	covid	HZ_COVID19	Top 500 up genes for SARS-CoV-2 infection in Rhesus macaques at Group 3 dose in PBMCs at 2 DPI from GSE156701	3.31456e-23	9.09846e-22	1.24623	0.60908	1.99852	211	IFI44L IFITM1 XAF1 IFI6 ISG15 IRF7 MX1 IFIT3 PLSCR1 MT2A TRIM22 EIF2AK2 ISG20 BST2 STAT1 EPSTI1 OAS1 NMI HERC5 LY6E TYMP LAP3 ADAR PPM1K UBE2L6 PSME2 MX2 IFIT1 IFI44 DRAP1 PHF11 IFI27 CHMP5 IFI35 IFI16 OAS2 SP100 OAS3 IFIT2 CAPN2 SP110 NCOA7 SAMD9 CUL1 PSMA3 PLAC8 TMEM123 TAP1 HSH2D WHAMM PML SMARCA5 PDIA6 ODF3B PARP9 ACSL3 CASP1 PARP12 CTNNBL1 PIK3AP1 PSMB8 PSMB9 IFITM2 XRN1 MTX1 PNPT1 NAPA CDK17 DDX60 APOBEC3G SNX2 SCIMP IFIT5 SERPINB9 ERAP2 CD68 SDF2L1 MS4A7 FDPS PARP14 ZBP1 LYSMD2 TFEC H3F3B PCGF5 PMAIP1 STAT2 DDX60L AIF1 TRANK1 NAGK MARCKS DYNLT1 GSDMD IDI1 SAMHD1 CBR1 IDH3A EHD4 RBCK1 TMEM109 NKG7 ADAP2 COPS4 MDH2
acute_cd4	5	timen	C7_VAX	GARCIA_PINERES_PBMC_HPV_16_L1_VLP_AGE_18_25YO_STIMULATED_VS_UNSTIMULATED_0DY_VACCINATION_INDEPENDENT_UP	3.32547e-23	5.9489e-22	1.24623	-0.72727	-3.63997	68	IFI44L ISG15 XAF1 IFI6 IRF7 OAS1 MX1 LY6E IFITM1 IFIT3 OAS2 IFI44 IFI27 MX2 ISG20 GBP1 EIF2AK2 UBE2L6 MT2A SOCS2 BST2 IFITM2 SP110 OAS3 TYMP DDX58 CBR1 PSMB9 PLSCR1 IFITM3 HERC5 APOL6 CHST12 TNFSF10 ADGRE5 TRIM21 NMI PARP11 PHF11 RBCK1
acute_myeloid	13	timen	BTM_MODULES	enriched in monocytes (II) (M11.0)	3.34193e-23	3.74296e-21	1.24623	-0.705147	-2.58073	169	RNASE2 FCGR1A CCR1 MNDA CD14 NFE2 TYMP FPR1 GCA LILRA5 SLC31A2 MS4A4A S100A11 S100A8 FGL2 MARCH1 NCF1 S100A9 CD163 SERPINA1 SLC11A1 S100A12 FCGR1B STAB1 CLEC4E CYP1B1 TLR2 TBXAS1 CFD LILRB1 CD93 TLR4 CYBB MPEG1 SECTM1 P2RY13 PRKCD KCTD12 LILRB3 FES NCF2 FCGR2A MEGF9 FCER1G FCN1 IGSF6 LILRB2 C5AR1 TLR8 TFEC CEBPD KCNE3 ALOX5 HCK RXRA IRAK3 HSPA6 CLEC7A IFI30 BLVRB KYNU AQP9 HK3 AIF1 FGR PLBD1 MYOF TREM1 ADAP2 VNN2 SIRPB1 ASGR1 TYROBP CRISPLD2 CHST15 AOAH LILRA6 CDA BTK DMXL2 TIMP2 PTAFR PLXDC2 SIRPA RAB31 SIGLEC9 LAT2 GRN CSF2RA PILRA HPSE LILRA1 TLR5 KIAA0513 CD86 SLC7A7 SCPEP1 MAFB EPB41L3
acute_cd4	7	covid	C7_IMMUNESIGDB	GSE18791_UNSTIM_VS_NEWCATSLE_VIRUS_DC_18H_DN	3.34746e-23	3.45429e-21	1.24623	0.798284	2.69636	76	IFI44L XAF1 IRF7 OAS1 PLSCR1 MX1 IFI44 MX2 OASL IFIT1 PPM1K CMPK2 RSAD2 DDX60 SAMD9L CHMP5 SAMD9 HERC6 PHF11 OAS3 TRIM22 GPBP1 DDX58 HERC5 HELZ2 NCOA7 CCL5 ZBP1 DDX60L TNFSF10 IER2 BCL2 DHX58 IFIT5 SAT1 EPSTI1 MAP3K8
acute_myeloid	5	timen	C7_VAX	GAUCHER_PBMC_YF_VAX_STAMARIL_UNKNOWN_AGE_3DY_UP	3.35078e-23	7.37172e-22	1.24623	-0.496638	-2.51417	208	IFI27 IFITM1 OTOF LGALS3BP SPATS2L SERPING1 TCN2 SAMD9L ABI3 SHISA5 GIMAP8 IFIH1 C3AR1 RSAD2 OAS1 XAF1 IFI16 IFI44L NAGK AIM2 DDX60 PLAC8 GPBAR1 TRIM21 TRIM22 IFIT1 RTP4 JUP TNFSF10 DDX58 GBP1 MARCO IFIT3 PRAM1 IFI6 CTSL LMO2 CD300C CYSLTR1 KIAA0319L IFI35 PARP9 GNGT2 TNS3 PARP10 ABCA1 CCR1 MX1 TRAFD1 MT1F C1QA SCIMP RHBDF2 GLMP SCARB2 CD86 TRIM38 TMEM123 EPSTI1 MX2 ZBP1 EPB41L3 SP110 ALDH3B1 ANKFY1 UBA7 MT2A TAGLN PLSCR1 TTYH3 LILRB1 IRF7 SIDT2 RAB8A TRIM5 AP5B1 STAT2 DHX58 SLC2A6 TOR1B OAS3 HAVCR2 SAMD4A CSF1R SP140 CASP1 CX3CR1 OASL SLC27A3 MYD88 MOV10 SLC37A2 PHF11 OGFR SIL1 CNDP2 BTN3A1 IFITM3 PARP12 IL1RN MS4A7 OAS2 FFAR2 FLVCR2 SORT1 TRIM26 IFI44 BLVRA RRAS ZC3HAV1
acute_bcell	7	covid	HZ_COVID19	SARS perturbation; 388 Up Genes from GEN3VA; Human airway epithelium (HAE) cells; Accession: GSE47961 ; Platform: GPL6480; Entry 4	3.39948e-23	1.99073e-21	1.24623	0.776363	3.0598	82	IFI44L IFITM1 XAF1 MX1 ISG15 IFI6 IRF7 LY6E PMAIP1 JUN IFITM3 IFIT3 TYMP EIF2AK2 TRIM22 ISG20 IER2 JUNB TNFAIP3 PLSCR1 BST2 KLF6 OAS1 RNF213 SAMD9L TAGAP ADAR ZBP1 LAP3 DUSP2 IFI35 TAP1 BACH2 SP110 DTX3L EPSTI1 ZC3H12A MX2 IFITM2 RASGRP3 ZFP36 NR4A1 STAT1 DUSP1
acute_bcell	5	timen	HZ_COVID19	500 genes up-regulated by SARS-CoV-2 in human Calu3 cells from GSE147507	3.42323e-23	5.56275e-22	1.24623	-0.646384	-2.11356	197	IFI44L XAF1 ISG15 IRF7 IFITM1 IFIT3 MX1 OAS1 BST2 TRIM22 STAT1 MT2A EIF2AK2 ISG20 PLSCR1 MX2 IFIT1 SAMD9L UBE2L6 EPSTI1 PPM1K IFI35 IFI16 SAMD9 OAS2 RNF213 SP110 PSMB9 TYMP PARP9 HERC5 IFI44 CASP1 TAP1 BIRC3 LAP3 DAPP1 LGALS9 NMI IFITM2 PHF11 IFIT2 OAS3 PSMB8 STAT2 DDX60 PARP10 ZFP36L1 IRF2 IKZF3 SP100 DDX60L DTX3L PARP14 ZBP1 PARP12 KIAA0040 ADAR HSH2D CYTH4 TXNIP ST3GAL1 APOBEC3G KYNU PPP2R2A MYD88 GPCPD1 UBA7
acute_cd8	10	timen	C7_IMMUNESIGDB	GSE13485_DAY7_VS_DAY21_YF17D_VACCINE_PBMC_UP	3.42485e-23	1.00656e-20	1.24623	-0.834073	-2.71897	61	IFI44L XAF1 ISG15 IFI6 MX1 IRF7 STAT1 TRIM22 PLSCR1 EIF2AK2 OAS1 SP100 SAMD9L PARP9 MX2 PHF11 EPSTI1 OAS2 LY6E OAS3 ADAR DDX60 OASL HERC5 TRIM69 DTX3L IFI27 DDX60L
acute_cd4	12	covid	C5_GO_BP	GOBP_PEPTIDE_METABOLIC_PROCESS	3.45327e-23	2.38458e-20	1.24623	-0.438015	-2.41302	381	RPS14 RPL29 RPS27A RPS19 RPL35 RPL21 EEF1B2 RPS6 RPL26 RPLP2 RPL4 RPS9 RPL18A RPS18 RPL34 RPL23 RACK1 EEF1D RPL13 RPL6 RPS4X RPL31 RPS2 RPL10A RPS5 EEF1A1 EIF3L RPS3A RPL27 RPS27 RPL18 RPL41 RPL13A RPL37 RPS12 RPL27A RPS15A RPL5 RPS10 PASK RPL39 RPSA RPS23 RPLP1 RPL3 RPS3 EIF4B EIF3K RPL37A RPS8 RPL35A CCL5 RPL19 RPL24 TNRC6C RPS7 RPL7A RPL32 RPL30 RPS21 RPL8 RPS11 RPL36A RBM3 MRPL10 RPS13 RPL10 MTPN RPLP0 RPL17 MRPL28 RPL22 RPL22L1 RPL23A HNRNPD PARK7 RPL7 EEF2 RPS20 NPM1 RPS16 RBM4 RPS29 RHOA PA2G4 GAPDH MRPS6 PIN1 RPL9 MRPL57 RNF139 UBA52 PRKDC KHDRBS1 RPS17 EIF1 RPS28 RPS6KB2 MRPL52 PPP1CA TPP1 MIF4GD RPL38 SEC11A NEMF EIF3H MRPL36 APEH EIF3F MRPL3 EIF3A EIF3G EIF2S3 RPS24 MRPL47 RPL36 MCTS1 RBM8A RPL11 UQCC2 PICALM MTIF3 PER1 MRPS21 RPL12 LRPPRC PAIP2 CNOT7 BTG2 RPS25 ETHE1 FXR1
acute_cd4	14	timen	C7_VAX	NAKAYA_PBMC_FLUMIST_AGE_18_50YO_7DY_UP	3.49568e-23	4.51525e-22	1.24623	-0.489831	-1.88297	679	PRF1 CX3CR1 GIMAP4 SAMD9L DENND2D IFI16 SLFN5 BTN3A2 ICAM2 FKBP5 KLRD1 PPP1R12A RNF213 PYHIN1 SETX IL7R C14orf119 HNRNPF IRF3 C1orf162 CD2 AZI2 CCND3 TRAF3IP3 RGS14 CASP1 ABI3 G3BP1 MRPL14 SLAMF6 GIMAP2 SPN SPOP ARHGAP30 CD53 MRPS6 DOK2 ACTR3 PPIE SELPLG HMOX2 DEF6 NASP LBH COPS5 ATP6V0E1 CNTRL CTSC ZNF638 MPLKIP GOPC ACAP2 LMAN2 FNTA EFCAB14 BATF GIMAP6 SRPRB DNMT1 BTN3A3 KDELR1 MPHOSPH8 ZKSCAN1 NCOR1 CD300A BPTF AHSA1 PFKP STIP1 CDK2AP2 SAMD3 TMCO1 PTPN22 PIN4 CCT3 PDCD6IP NDUFA8 MSL3 CLIC3 SNX1 PTPN6 MAPK1 SETD3 SUGT1 FYN CCT5 CD164 VPS16 CYB5B FAM111A GNPAT POP5 CISD1 SFT2D1 PSD4 BAZ1A SNRPD3 RDH11 ACSL5 RALA DCAF7 WASHC3 DGLUCY PSMA7 MACF1 GIMAP1 LCK MRPL18 SNAPIN MITD1 IL27RA SMG1 ITK XPO1 UGP2 RER1 MALAT1 ZC3H13 OSTC MCM3 CD58 TM2D1 USP28 LDLRAP1 RAB29 DDX17 KRIT1 SCOC SDAD1 TMX2 RECQL KDELR2 PRDX3 RNASEH2C RIPOR2 MRPL34 SMC1A TMOD3 SAMHD1 PCMT1 TBC1D10C APOBEC3C PCM1 FLI1 SUPT20H MAD1L1 RAC2 TMEM165 SPCS2 KDM5A DOCK10 MPV17 FCMR ITGAL FEZ2 WASHC4 CISD3 PPID PSMC4 VBP1 KRTCAP2 FBXO9 APOBEC3G AK2 EIF2S1 CCT6A MRPL57 VTA1 VRK3 TAF15 VAMP8 CCT7 TSPAN14 SYNRG TRIM4 TMEM50B TRIM27 NME6 C11orf21 ST6GAL1 IPCEF1 PCMTD1 ARL6IP5 RASGRP1 LPXN SPG11 METTL5 TRAPPC3 MRPS31 CD244 PSMD1 VPS72 RPA2 DHPS COPZ1 HIKESHI PREB RBM6 C6orf89 LY9 MLEC RAB10 ATG3 UCHL5 MTIF3 PRPSAP2 STK38 SCML4 PEX11B CSNK2A1 CEP350 UBE2V2 SERBP1 EXOSC10 TRAC LONP2 RPS6KA1 PNKD MLX CLTA TRIM56 SH3BP5 ATM PHB HDDC3 KIAA2026 PCID2 PDHB GEMIN7 MRPS18B MCTS1 IL17RA NEAT1 DPY30 SRSF1 DDX23 API5 NSUN5 NCOA3 WDR33 RGS3 SDHC NFATC3 CDK4 CCNL2 SYNCRIP CACYBP HOOK3 GPR171 TIMMDC1 MBP DIAPH1 SPTLC2 IMMT TTC1 PARP4 CABIN1 PHF14 PAFAH1B1 HM13 ING4 CASP8AP2 PDE6D CLEC2D ZNF302 PHF20L1 PPP4R3B THYN1 TOR3A PIH1D1 CIAO1 COPB2 CREB1 AP1M1 SUPT16H PILRB ATP2B4 TMEM223 HSPB11 LNPEP PSTPIP1 KRI1 APLP2 SYNGR2 UBA3 OTUB1 COMT RAB7A CGGBP1 TRIM44 CFDP1 USO1 PLPBP FLII PDHA1 RAB27A SF3B3 PRPF38A VPS35 IQGAP2 RASAL3 WDR61 RCSD1 RCBTB2 METTL17 PLRG1 GZMA CFAP298 COPA NFATC2 BDP1 UBTF CCT4 SSR1 SRSF7 TCF12 TRPV2 SSR3 RSBN1L RUVBL2 YIF1A VDAC3 ASCL2 ME2 COA5 TUT4 WDR46 SLAMF7 THOC2 FBXW11 LPP CELF1 BAZ1B HPS3 TSPAN32 XIAP AKAP13 APPL1 KLHDC3 ATP5MC1 MRPL36 KRCC1 XRCC5 DELE1 GLT8D1 LAIR1 NDUFV3 MRPS5 EPS15 SLC25A11
acute_cd4	14	timen	HZ_COVID19	Top 500 up genes for SARS-CoV-2 infection in Rhesus macaques at Group 1 dose in PBMCs at 4 DPI from GSE156701	3.51812e-23	8.19876e-22	1.24623	-0.686006	-2.48206	153	IFI44L IFI6 XAF1 IRF7 ISG15 MX1 BST2 OAS1 SP100 IFIT3 ISG20 EIF2AK2 MX2 EPSTI1 OAS2 PARP9 RSAD2 SAMD9 PLEK IFI44 DDX60 IFI16 DTX3L SLFN5 BTN3A2 GBP1 OAS3 TAP1 FKBP5 PHF11 PARP10 CHST12 HELZ2 ZNFX1 SPN PARP14 DDX58 SMCHD1 OASL TRIM14 CTSC HSH2D APOL6 IFI27 GCC2 BTN3A1 ADAR DNMT1 PFKP PHIP TRIM38 EIF4G1 TRANK1 SLC3A2 SPEN FAM111A RDH11 DDX60L XPO1 HERC5 SOCS3 SAMHD1 TNFRSF1B PML PXN APOBEC3C ITGAL SQSTM1 CAPN2
acute_cd4	2	timen	C5_GO_BP	GOBP_DEFENSE_RESPONSE_TO_SYMBIONT	3.54252e-23	3.09439e-20	1.24623	-0.648339	-2.2369	189	IFI44L MX1 ISG15 IRF7 OAS1 RSAD2 IFI6 IFIT3 IFIT1 MX2 ISG20 IFI27 PARP9 BST2 PLSCR1 HERC5 OASL OAS2 STAT1 PRF1 DDX60 GBP1 EIF2AK2 DDX58 DTX3L IFI16 OAS3 TRIM22 DHX58 IFITM1 ZNFX1 IRF2 IFIH1 STAT2 G3BP1 APOBEC3G IRF9 ADAR TRIM25 TRIM38 BCL2L1 ZC3HAV1 MYD88 TRIM21 RTP4 TRIM28 TRIM27 PML FGL2 IFIT5 TRIM5 SPON2 GBP3 SAMHD1 ZBP1 POLR3K SERINC3
acute_cd8	10	timen	C7_IMMUNESIGDB	GSE42088_UNINF_VS_LEISHMANIA_INF_DC_2H_DN	3.57012e-23	1.00656e-20	1.24623	0.596725	3.04748	136	NR4A2 FOS ZFP36 JUND YPEL5 RPL4 TSC22D3 DUSP1 EIF3F EIF3L RPL10A GPR183 RPS16 RPL27A RPL27 RPL21 RPS9 CXCR4 RPS8 RPL13 IER2 RPS18 RPL26 RPS15A UXT EEF2 NACA EIF4B RPL7A UBA52 RPL10 RPL6 CD69 PFDN5 PTP4A1 RPL37 KRT10 CRIP1 RSL24D1 RPS10 ZNF394 RPL8 SRSF7 RPL31 RPL29 RPL24 RPS13 RPS28 FOSB RPS29 RPL19 RPS11 RPL11 RPL35 RPL35A PIK3R1 RPL23A RPL22 BTF3 RPL32 ICAM3 RPL36A RPS7 RPL14 RPL30 RACK1 SNRK RPL7 EEF1G TAGLN2 S100A4
acute_bcell	12	timen	HZ_COVID19	500 genes up-regulated by SARS-CoV-2 in human Calu3 cells at 12h from GSE148729	3.58844e-23	9.11791e-22	1.24623	-0.633311	-2.93781	181	IFITM1 IFI6 IFI27 ISG15 MX1 IFI44L IFI35 IRF7 BST2 XAF1 OAS1 STAT1 SP110 UBE2L6 OAS2 TRIM22 EPSTI1 HERC5 IFI44 PLSCR1 IFIT1 IFITM2 USP18 TRIM69 LAP3 PSMB9 SAMD9L TNFSF10 ODF3B EIF2AK2 PHF11 ISG20 OAS3 SP100 NT5C3A FBXO6 IFI16 NMI PARP9 PPM1K RBM6 STAT2 PARP14 TRIM38 OPTN TYMP RBCK1 TAP1 APOL6 PNPT1 SAMD9 RNF213 NUB1 IFITM3 AZI2 MT2A NFE2L2 HLA-F ADAR SAMHD1 CARD16 GPBP1
acute_cd4	all	timen	C5_GO_BP	GOBP_CYTOPLASMIC_TRANSLATION	3.60944e-23	1.87646e-20	1.24623	0.576125	2.928	138	RPL3 RPL4 RPS3A RPL27 RPS4X RPS6 RPS10 RPS14 RPS8 RPS27A RPL10A RPL21 RPL27A ETF1 RPS5 RPSA RPS18 RPL13 RPS2 RPS16 RPLP0 RPL9 RPL5 RPS3 EIF4B RPL34 RPS15A GSPT1 RPS23 RPL17 RPL18 RPS19 RPS9 RPL10 PABPC1 RPS11 RPLP2 RPL7A RPL15 RPL39 RPL7 RPL22L1 RPS7 YBX3 RPL26 RPL37 RPS13 RPL18A RPL23 RPL6 RPL23A RPL29 RPLP1 RPS17 RPL22 RPS26 RPL35A RPL36A RPS12 UBA52 CPEB2 RPS21 RPL11 RPS28 RPL8 RPL19 RPL35 RPS25 RPS27 RPL13A RPL24 RPS29 RPL32 EIF4A1
acute_bcell	7	covid	HZ_COVID19	500 genes up-regulated by SARS-CoV-1 in Calu-3 cells from GSE148729	3.6261e-23	1.99073e-21	1.24623	0.636036	2.80798	173	IFI44L IFITM1 XAF1 MX1 NFKBIA ISG15 IRF7 PMAIP1 JUN IFITM3 IFIT3 EIF2AK2 TRIM22 ISG20 IER2 TNFAIP3 BST2 KLF6 OAS1 NMI RNF213 SAMD9L ADAR RSRC2 ZBP1 SAT1 LAP3 CLK1 BRD2 NFKB2 IFI35 TAP1 RELB MT2A HLA-F BACH2 SP110 ANKRD12 DTX3L EPSTI1 RUBCN ZC3H12A KMT2E MX2 PIM3 IFITM2 NFKBIZ EPC1 RASGRP3 ZFP36 HLA-E ARID4B PSMB9 MAP3K8 SP100 IFRD1 STAT1 DUSP1
acute_cd8	10	timen	C7_VAX	ZAK_PBMC_MRKAD5_HIV_1_GAG_POL_NEF_AGE_20_50YO_3DY_UP	3.6301e-23	5.19104e-22	1.24623	-0.883273	-2.73	45	IFI44L XAF1 IFI6 MX1 STAT1 TRIM22 UBE2L6 PLSCR1 EIF2AK2 OAS1 SAMD9L IFITM1 IFI16 PARP9 MX2 IFI44 SAMD9 EPSTI1 OAS2 SHISA5 LY6E OAS3 DDX60 GBP1 OASL HERC5 TAP1 SP110 ABI3 NMI IFI27 HSH2D TNFSF10
acute_bcell	8	covid	HZ_COVID19	500 genes up-regulated by SARS-CoV-1 in Calu-3 cells from GSE148729	3.663e-23	9.81684e-21	1.24623	0.632226	2.97808	150	IFITM1 IFI44L XAF1 MX1 ISG15 IRF7 EIF2AK2 SAT1 IFITM3 OAS1 BST2 EPSTI1 MX2 KLF6 RNF213 SAMD9 HLA-E SMCHD1 SAMD9L SQSTM1 TRIM22 ADAR TAP1 DUSP1 IFITM2 MT2A NFKB2 BACH2 UBE2L6 ISG20 DCLRE1C PPM1K Z93241.1 PARP9 STAT1 RBM5 IFI35 EIF2AK3 LAP3 TNFAIP3 PIM1 CEP350 IER2 NMI CCL5 BIRC3 STK10 HLA-B IFI27 IL10RA GPBP1 RSRC2 NUB1 UBA7 ZBP1 RELB ZEB2
acute_bcell	11	timen	C7_IMMUNESIGDB	GSE21546_UNSTIM_VS_ANTI_CD3_STIM_SAP1A_KO_AND_ELK1_KO_DP_THYMOCYTES_UP	3.66426e-23	1.04216e-20	1.24623	-0.858703	-3.4291	48	IFITM1 IFI27 ISG15 IRF7 IFI6 BST2 OAS1 IFITM2 PLSCR1 IFIT3 STAT1 LY6E PHF11 TRIM69 IFI35 IFI16 PARP9 IFITM3 BTN3A2 SP110 PPM1K EIF2AK2 STAT2 DTX3L PSME2 PML ADAR RNF213
acute_cd4	12	timen	C7_VAX	HOWARD_MONOCYTE_INACT_MONOV_INFLUENZA_A_INDONESIA_05_2005_H5N1_AGE_18_49YO_1DY_UP	3.69595e-23	3.4568e-22	1.24623	-0.820616	-3.06328	66	IFI44L XAF1 ISG15 SAMD9L IRF7 STAT1 OAS2 PARP9 EPSTI1 DDX60 RNF213 IFI44 SAMD9 TYMP OAS3 IFI35 PSMB9 ZBP1 TAP1 PIM1 GBP1 TNFSF10 ISG20 PARP14 DTX3L UBE2L6 HERC5 IFITM1 TRANK1 OASL GBP5 SP140 GBP4 MT2A PSME2 STAMBPL1
acute_bcell	1	timen	C7_VAX	QUEREC_PBMC_YF_17D_VACCINE_AGE_18_45YO_3DY_UP	3.71601e-23	2.86133e-21	1.24623	-0.898128	-4.87733	25	IFI44L XAF1 IRF7 ISG15 MX1 MX2 IFI44 OAS1 EIF2AK2 OAS2 TRIM22 HERC5 PLSCR1 STAT1 IFI6 CD38 DDX60L PARP9 IFI27 SAMD9L
acute_bcell	1	timen	C7_VAX	QUEREC_PBMC_YF_17D_VACCINE_AGE_18_45YO_7DY_UP	3.71601e-23	2.86133e-21	1.24623	-0.898128	-4.87733	25	IFI44L XAF1 IRF7 ISG15 MX1 MX2 IFI44 OAS1 EIF2AK2 OAS2 TRIM22 HERC5 PLSCR1 STAT1 IFI6 CD38 DDX60L PARP9 IFI27 SAMD9L
acute_cd4	12	covid	HZ_COVID19	SARS perturbation; 386 Up Genes from GEN3VA; Human airway epithelium (HAE) cells; Accession: GSE47961 ; Platform: GPL6480; Entry 6	3.7288e-23	2.57753e-21	1.24623	0.762678	2.8846	82	IFI44L XAF1 MX1 EIF2AK2 ISG15 IFI6 MX2 HERC5 PARP9 IFI44 OAS1 LY6E IRF7 PLSCR1 IFITM1 TYMP DTX3L EPSTI1 SP110 KLF6 SAMD9 TRIM22 STAT1 PAG1 OAS3 OASL OAS2 HSH2D DDX60L SAMD9L IFITM3 PPM1K DDX60 IFI27 IFI35 ISG20
acute_cd8	6	timen	C5_GO_CC	GOCC_PLASMA_MEMBRANE_PROTEIN_COMPLEX	3.72952e-23	4.94162e-21	1.24623	0.545168	2.59101	276	TRBV20-1 TRBV7-2 TRBV7-9 TRAV12-2 TRAV9-2 TRBV5-1 TRBV19 TRAV27 TRAV38-2DV8 TRBV3-1 TRAV6 GNA15 TRBV6-1 TRBV27 TRAV23DV6 TRAV13-1 TRBV29-1 TRAV16 TRBV6-5 TRBV7-6 CD4 HLA-DRA TRAV3 TRBV2 ITGAE PDE4B TRAV5 TRBV28 TRBV12-4 TRBV5-4 TRAV17 TRAV21 TRBV12-3 TRBV24-1 TRAV8-4 TRBV5-6 TRAV8-6 SLC6A6 TRBV4-1 TRBV7-3 TRBV9 HLA-DQB1 TRAV8-3 HLA-DRB1 TRBV6-6 TRAV29DV5 TRBV30 TRAV35 TRAV26-2 TRGV10 TRAV20 TRBV18 TRAV13-2 TRBV5-5 TRAV14DV4 TRAV22 TRAV12-3 TRBV4-2 TRAF3 TRAV8-2 KCNN4 ITGB1 TRAV26-1 TRBV11-2 TRAV1-2 TRAV25 TRBV14 NCF4 HLA-DMA CD74 LIME1 HLA-DQA1 TRAV12-1 TRBV13 TRBV10-3 CD3G TRAV38-1 TRAV19 KCNK6 IL6R CD3D TRAV10 CD79A IL6ST TRAT1 SGCB TRAV4 CD8B TRAV1-1 TRAV2
acute_bcell	2	covid	HZ_COVID19	500 genes up-regulated by SARS-CoV-2 in human Organoids cells from GSE154613	3.75086e-23	1.86625e-20	1.24623	0.605483	2.99594	161	IFI44L IFITM1 XAF1 MX1 IFITM3 EIF2AK2 IFIT3 PLSCR1 IRF7 MX2 IFI6 UBE2L6 IFI44 ODF3B PPM1K FOS SHISA5 ISG15 NMI SP110 OAS1 PSME2 HLA-F MT2A LAP3 TRIM69 PARP9 IFI16 NFKBIA SAMD9 CHMP5 B2M IFI35 NUB1 EPSTI1 LYZ CXCR4 IFITM2 IRF9 ADAR TRANK1 OAS2 RNF213 HERC5 BTN3A2 HLA-E SAMD9L TNFAIP3 PPP1R15A RHBDF2 XBP1 HLA-B PNPT1 WARS PML TRIM14 HSH2D NFKB2 ZNFX1 IRF8 ISG20 S100A9
acute_cd4	6	covid	C7_IMMUNESIGDB	GSE13485_CTRL_VS_DAY3_YF17D_VACCINE_PBMC_DN	3.75239e-23	1.81541e-20	1.24623	0.725815	3.50226	79	IFI44L XAF1 ISG15 MX1 LY6E IFI6 IFI44 EIF2AK2 IFI27 IRF7 IFITM1 OAS1 IFITM3 PARP9 PLSCR1 HLA-DPA1 EPSTI1 ADAR BST2 OASL MX2 HERC5 DDX60 OAS2 OAS3 TRIM22
acute_cd4	11	covid	C7_IMMUNESIGDB	GSE42021_CD24INT_VS_CD24LOW_TREG_THYMUS_DN	3.76789e-23	5.84874e-21	1.24623	0.812094	3.23097	68	IFI44L IFI6 XAF1 MX1 ISG15 IRF7 LY6E IFIT3 OASL IFITM3 IFITM1 OAS1 CHMP5 SP100 HERC5 ISG20 IFI44 PLSCR1 IFI27 OAS3 OAS2 MX2 SP110 DDX58 ADAR IFITM2 TRIM22 SAMD9 IFIT2 DDX60 PHF11 PARP12 STAT2 UBA7 IFI16 TRANK1 LAP3
acute_cd4	6	timen	HALLMARK	HALLMARK_INTERFERON_ALPHA_RESPONSE	3.77743e-23	1.6243e-21	1.24623	-0.755541	-3.77262	65	IFI44L IRF7 ISG15 OAS1 LY6E MX1 EPSTI1 BST2 PARP9 TAP1 IFI27 IFI44 IFITM1 SAMD9 OASL EIF2AK2 ISG20 UBE2L6 DDX60 TXNIP PSMB9 PLSCR1 HLA-C IFITM2 LAP3 SAMD9L IFI35 HELZ2 PARP12 IFITM3 STAT2 PSMB8 IRF9 B2M PSME2 GBP4 CASP1 TRAFD1 IRF2 SP110 NMI
acute_cd4	12	covid	C5_GO_BP	GOBP_AMIDE_BIOSYNTHETIC_PROCESS	3.77756e-23	2.38458e-20	1.24623	-0.446136	-2.47934	358	RPS14 RPL29 RPS27A RPS19 RPL35 RPL21 EEF1B2 RPS6 RPL26 RPLP2 RPL4 RPS9 RPL18A RPS18 RPL34 RPL23 RACK1 EEF1D RPL13 RPL6 RPS4X RPL31 RPS2 RPL10A RPS5 EEF1A1 EIF3L RPS3A RPL27 RPS27 RPL18 RPL41 RPL13A RPL37 RPS12 RPL27A RPS15A RPL5 RPS10 PASK RPL39 RPSA RPS23 RPLP1 RPL3 RPS3 EIF4B EIF3K RPL37A RPS8 RPL35A CCL5 RPL19 RPL24 TNRC6C RPS7 RPL7A RPL32 RPL30 RPS21 RPL8 RPS11 RPL36A RBM3 MRPL10 RPS13 RPL10 MTPN RPLP0 RPL17 MRPL28 RPL22 RPL22L1 RPL23A HNRNPD RPL7 EEF2 RPS20 NPM1 RPS16 RBM4 RPS29 RHOA PA2G4 GAPDH MRPS6 RPL9 MRPL57 RNF139 UBA52 PRKDC KHDRBS1 RPS17 EIF1 RPS28 RPS6KB2 MRPL52 PPP1CA MIF4GD RPL38 NEMF EIF3H MRPL36 APEH EIF3F MRPL3 EIF3A EIF3G EIF2S3 RPS24 MRPL47 RPL36 MCTS1 RBM8A RPL11 UQCC2 MTIF3 PER1 MRPS21 RPL12 LRPPRC PAIP2 CNOT7 BTG2 RPS25
acute_bcell	5	covid	C7_IMMUNESIGDB	GSE42021_TREG_PLN_VS_CD24LO_TREG_THYMUS_DN	3.82241e-23	1.41068e-20	1.24623	0.74776	2.3599	89	IFI44L IFITM1 IFI6 ISG15 IRF7 MX1 IFIT3 PLSCR1 TRIM22 EIF2AK2 ISG20 BST2 STAT1 OAS1 NMI HERC5 LY6E TYMP LAP3 ADAR UBE2L6 PSME2 MX2 IFIT1 IFI44 DDX24 PHF11 IFI27 IFI35 IFI16 OAS2 SP100 OAS3 ZFP36 PTBP1 SP110 SAMD9 MYD88 TAP1 HLA-A PRKD2 PML NR4A1 PARP12 PSMB8 PSMB9 IFITM2 IFITM3 HSPA9 DDX60 IFIT5 RGS2
acute_cd8	12	timen	C5_GO_CC	GOCC_CYTOSOLIC_LARGE_RIBOSOMAL_SUBUNIT	3.88689e-23	3.51116e-21	1.24623	0.841481	3.53784	48	RPL3 RPL5 RPL4 RPL9 RPL18 RPL23 RPL27 RPL21 RPLP0 RPL35A RPL24 RPL13A RPL36A RPL39 RPL7A RPL13 RPLP2 RPL34 RPL10 RPL15 RPL22 RPL26 RPL23A RPL18A RPL11 RPL37 RPL10A RPL30 RPL8 RPL27A RPL35 RPL29 RPL31 RPL6 RPL32 RPL17 UBA52 RPL19 RPL28 RPL14 RPL37A RPL7
acute_bcell	11	timen	C7_VAX	HARALAMBIEVA_PBMC_M_M_R_II_AGE_11_22YO_VACCINATED_VS_UNVACCINATED_7YR_UP	3.89097e-23	5.47978e-22	1.24623	-0.577586	-2.95697	187	IFITM1 IFI44L IFI27 XAF1 ISG15 MX1 IRF7 IFI6 EPSTI1 BST2 OAS1 ISG20 IFITM2 IFI44 LAP3 TRIM22 PLSCR1 IFIT3 STAT1 LY6E SAMD9L UBE2L6 PHF11 PSMB9 OAS2 TRIM69 MX2 IFI35 PARP9 MT2A AIM2 IFITM3 SAMD9 TNFRSF13B SP110 PPM1K EIF2AK2 LGALS9 IRF2 DYNLT1 STAT2 TRADD DTX3L APOBEC3G STAP1 PML CHST12 GBP1 TNFSF10 RNF213 LYSMD2 NUB1 FBXO6 CLECL1 NMI TSPAN13 CBR1 RHBDF2 CASP1 TRIM26 PARP12 DRAP1 CD72 KIAA0040 ZNFX1 PARP10 PFKP
acute_cd4	10	timen	HZ_COVID19	SARS Top 200 Predicted Genes from Geneshot GeneRIF via Tagger Co-Occurrence Gene Similarity	3.89522e-23	2.11121e-21	1.24623	-0.70741	-2.65285	79	IFI44L XAF1 IRF7 ISG15 MX2 EIF2AK2 MX1 IFIT3 IFI6 OAS1 BST2 IFI16 IFITM3 STAT1 IFIT1 TRIM22 UBE2L6 OAS2 RSAD2 LY6E USP18 EPSTI1 DDX60 TRAT1 HERC5 IFI44 CD53 GBP1 IFI35 RNF5 ICAM2 PLSCR1 PSMB8 OAS3 IFNAR1 IFIT2 IRF2 IFITM1 TAPBP
acute_myeloid	10	covid	HZ_COVID19	Top 500 up genes for SARS-CoV-2 infection in Rhesus macaques at Group 1 dose in PBMCs at 1 DPI from GSE156701	3.89522e-23	6.69191e-21	1.24623	0.506611	1.8335	395	IFI27 LGALS3BP SIGLEC1 SERPING1 RSAD2 IFI44L PLAC8 STAC3 IFIT1 XAF1 CCR1 ISG15 IFIH1 TRIM38 GIMAP4 TRIM14 IFI6 SAMD9 USP18 PLBD1 SPATS2L SAMD9L GRN ZCCHC2 IL1RN ODF3B MARCKS SPTLC2 SIGLEC14 NAIP OASL IFI44 LY6E TMEM123 IFNGR1 RTP4 ISG20 MX2 OAS3 FFAR2 DYNLT1 RETN FAM49A IRF7 MAFB ADAMTSL4 LSM2 MX1 TAP1 CD163 STAT1 SDC3 PML IFIT3 OAS1 FMNL2 ETV7 HSH2D TAP2 KLHDC7B TRIM22 ABCA1 SMCHD1 TLR2 APOBEC3H SP100 DDX58 GBA LMO2 PARP9 IFI35 ARHGAP18 IRF9 CHMP5 ADAR GLRX SYK RAB8A MTF1 CD164 SNX2 LILRB1 AP5B1 FPR1 DCPS ELF4 INPP5D ITGAM ERP29 PLSCR1 PSEN1 SEMA4A TRIM25 HERC6 RRP12 RIN2 CNP SRSF11 IL27 AMDHD2 CTSC MILR1 SLC25A20 IFI16 CTNNBL1 FCGR3B TXNRD1 LGALS8 TNFSF13B ZNFX1 IFIT2 CUL1 PRKD2 OAS2 EPSTI1 SCLT1 MARK2 FAM129A SAMD4A HELZ2 POR SCARB2 SMARCA5 MAGED2 DEFB1 STAT2 ACTA2 PARP12 CASP5 TRIM5 MKNK1 APOL2 IRF2 FNDC3B C3AR1 PHACTR2 APOBEC3G FCGR2A EIF2AK2 SPHK1 NBEAL2 N4BP1 LILRA1 SRGAP2 ACPP IFIT5 PHF11 ETV6 ARHGAP9 IL17RA UQCRC1 CMPK2 CKAP4 TMEM140 FAM53C DTX3L PPM1K DOCK8 FAS DDX60L IFITM2 MYO7B PIK3AP1 TRIM26 ATP13A1 ITGB2 HERC5 GLS CSRNP1 NLRC5 ICAM2 TANK TMEM62 MYOF GLA NPEPL1 APOBEC3A PCGF5 MR1 DMXL2 TAPBPL FES ITPK1 EXOSC7 NUDT16 MPEG1 NMI RNASET2 SIRPB1 SLC7A7 PLEK TDRD7 PSMB9 TAPBP ATP6V0D1 UBE2L6
acute_myeloid	10	acuity_maxn	C5_GO_CC	GOCC_RIBONUCLEOPROTEIN_COMPLEX	3.89911e-23	1.87547e-20	1.24623	-0.479743	-1.98691	570	RBM3 RPLP0 MRPS18B MRPL11 NHP2 MRPS16 HSPA8 RPSA DRG1 RPL10A RPL23A CLNS1A RPS5 RPS18 DAZAP1 RPL4 EBNA1BP2 MRPL33 RPL12 HNRNPR RPL3 RRP7A RPL21 SF3B5 EIF3M MRPL21 RPS11 RPS23 RPL17 RPP30 PRPF8 RPS3A NOC4L MRPL51 RPL15 U2AF2 UTP6 NUP62 RPL13A RPL36A MRPL55 SNRPD3 RBMX SNRPA1 RPS17 WDR74 CASC3 RPL13 HTATSF1 CELF1 GAR1 RPL27A NOC2L RPL5 MRPL20 NSRP1 PRKDC RPS16 NOLC1 WDR46 PRPF31 SNRPA NCL CWC27 SUGP1 FBL RPL10 DHX29 TRMT10C RPS2 FMR1 PPIE RRP15 RPS12 RPS8 SRSF2 RPS27 DDX58 SNRNP70 HNRNPA1 LRPPRC RPLP2 RPL32 LSM6 RPL38 MCRS1 HSPA1A WBP11 MRPS15 ADAR RPLP1 NOP58 SND1 MRPL3 SNRPD1 RPL9 RIOK1 EFTUD2 MRPS24 RPS6 MRPL9 DDX41 RPS4X LARP7 PRPF6 RPL34 SRP19 CTNNBL1 ZNF622 RPS21 UTP11 SF3B1 MRPS34 EIF3E SNRNP25 RPL19 RPL23 RPS27A EEF2 EIF3K ILF2 RUVBL2 RPS26 RPL22 EIF3A MRPL28 SNRPE MRPL15 HNRNPL PABPC4 RPS24 MRPL44 RPL39 RPS13 LARP4B HNRNPA3 MRPL13 RPL37 RNF135 HSD17B10 MPHOSPH10 RPL30 MRPL48 GRSF1 RPS28 RPL7A MRPS33 MRPL4 SMU1 ILF3 LUC7L3 RPS10 RPS7 FXR1 RPS15A EIF3L AGO3 RPS14 SF3A3 RPS25 RPL26 G3BP1 YBX1 HNRNPM LSM4 NUFIP2 API5 CIRBP RPL35A RPL36 PES1 RPL11 DHX15 PPIH MRPL16 MRPS12 RPL18A RPL18 SRP72 RBM5 SF3B3 SNIP1 SMG5 NUP98 MRPS26 CD2BP2 SRSF1 RPL27 LSM10 RPL29 RPL35 RPS19 MRTO4 RPS15 MRPL42 XAB2 NPM1 LARP1 PRPF38A EIF3C PRPF18 RPP25L ZCCHC8 MRPL41 RPL28 TEP1 GCN1 RHEB SNRPF MAGOHB DKC1 NSA2 RPL6 EIF2S1 RPL41 IMP3 MRPS30 PABPC1 MRPL12 MRPL54 RPP25 RPL24 GEMIN2 B3GALT4 XPO5 RPL37A MRPL10 NOP9 PNPT1 UTP4 EEFSEC EIF3F DDX1 CWF19L1 ARFGEF1 XRCC5 TSR1 SYNCRIP EIF2A EIF1B EIF3D SLU7 SART1 SRP68 SF1 RPS3 PRPF4 MRPL45 MRPL57 APOBEC3F SREK1 UTP23 WDR36 NOP14 MRPL24 GNL3L CPEB3 TEFM MRPS28
acute_cd4	8	timen	HZ_COVID19	SARS-Cov Top 200 Predicted Genes from Geneshot GeneRIF via AutoRIF Co-Occurrence Gene Similarity	3.99284e-23	9.84236e-22	1.24623	-0.669631	-3.06522	105	IFI44L ISG15 IFI6 IRF7 IFIT3 OAS1 MX1 MX2 BST2 ISG20 EIF2AK2 LY6E OASL OAS2 IFI35 EPSTI1 PSMB9 IFI16 STAT1 TRIM22 SAMD9L GBP1 ADAR IFITM1 IFI44 DTX3L DDX60 HERC5 UBE2L6 DDX58 OAS3 IFITM2 PSMB8 STAT2 IFITM3 PSME2 IRF3 IL2RA DDX17 PLSCR1 ATP6V0E1 IRF2 SAMHD1 PPIB
acute_cd4	7	timen	C7_VAX	HOWARD_DENDRITIC_CELL_INACT_MONOV_INFLUENZA_A_INDONESIA_05_2005_H5N1_AGE_18_49YO_1DY_UP	4.01936e-23	2.70935e-22	1.24623	-0.822245	-2.97507	70	IFI44L XAF1 IRF7 ISG15 IFI6 IFIT3 PLSCR1 IFIT1 IFI44 STAT1 TNFSF10 UBE2L6 IFI35 ISG20 EPSTI1 GBP1 TAP1 IFITM1 MT2A OAS3 DDX60 PARP9 RNF213 USP18 CMPK2 SAMD9L DTX3L PSMB9 TYMP HERC5 LAP3 S100A8 GBP5 PSME2 LGALS3BP STOM ZBP1 PIM1 PARP14 PFKP PLAC8
acute_cd8	10	timen	C7_IMMUNESIGDB	GSE21360_NAIVE_VS_QUATERNARY_MEMORY_CD8_TCELL_UP	4.06157e-23	1.05848e-20	1.24623	-0.787301	-2.64378	80	IFI44L XAF1 ISG15 IFI6 MX1 IRF7 ISG20 BST2 TRIM22 IFI35 PLSCR1 EIF2AK2 OAS1 SP100 IFITM1 MX2 IFI44 SAMD9 PHF11 OAS2 OAS3 ADAR DDX60 CHMP5 OASL HERC5 CLEC2D SP110 NMI IFI27 PCID2 C1GALT1
acute_cd4	5	covid	HZ_COVID19	Top 500 up genes for SARS-CoV-2 infection in Rhesus macaques at Group 1 dose in Bronchoalveolar Lavage at 2 DPI from GSE156701	4.0919e-23	1.27409e-21	1.24623	0.575367	3.08219	176	IFI44L IFI6 ISG15 XAF1 MX1 IRF7 EIF2AK2 LY6E ADAR IFITM1 IFIT3 OAS1 TYMP IFI44 SHISA5 IFI27 PCGF5 SOCS3 HERC5 PARP10 SAMD9L EPSTI1 ZBP1 MX2 OAS3 PARP12 FOS DDX60 IFITM2 IFI16 STAT2 ISG20 HSH2D ZFP36 BCL3 SAMD9 PARP14 KLHDC7B BAK1 C1GALT1 PLIN3 TRIM22 DTX3L PRPF3 OAS2 DESI1 EHD4 HERC6 NAMPT PHF11 MLKL TOR1AIP2 ODC1 TRIM26 KLF3 MOV10 MED17
acute_cd4	all	timen	C7_VAX	SCHERER_PBMC_APSV_WETVAX_AGE_18_40YO_JOINT_TO_VACCINIA_AND_YELLOW_FEVER_UP	4.101e-23	3.39121e-22	1.24623	-0.863772	-2.73121	51	IFIT1 IFI44L IFIT3 OAS1 XAF1 MX1 USP18 MX2 IFI6 ISG15 OAS2 IFI44 PLSCR1 HERC5 TNFSF10 IFIT2 TRIM22 IFI27 LY6E TAP1 IRF9 TRIM21 LAP3 FCGR3A SP110 IFITM1 IFIT5 PSMB9 LGALS3BP
acute_cd4	all	timen	C7_VAX	SCHERER_PBMC_YF_VAX_AGE_18_40YO_JOINT_TO_VACCINIA_AND_YELLOW_FEVER_UP	4.101e-23	3.39121e-22	1.24623	-0.863772	-2.73121	51	IFIT1 IFI44L IFIT3 OAS1 XAF1 MX1 USP18 MX2 IFI6 ISG15 OAS2 IFI44 PLSCR1 HERC5 TNFSF10 IFIT2 TRIM22 IFI27 LY6E TAP1 IRF9 TRIM21 LAP3 FCGR3A SP110 IFITM1 IFIT5 PSMB9 LGALS3BP
acute_cd8	11	covid	HZ_COVID19	500 genes up-regulated by SARS-CoV-2 in human intestinal organoids from GSE149312	4.10754e-23	4.74934e-22	1.24623	0.621884	2.48865	219	IFI44L IFI6 MX1 XAF1 ISG15 EIF2AK2 OAS1 EPSTI1 IFI44 PLSCR1 OAS3 PARP9 MX2 LY6E CMPK2 TRIM22 ADAR OAS2 IFITM3 IFIT3 OASL SAMD9 STAT1 SAMD9L SP110 HERC5 IFI35 RSAD2 LAP3 IFITM1 DDX58 MT2A PPM1K DDX60 DDX60L TRANK1 HNRNPM PARP14 FABP5 ATOX1 UBE2L6 IFIT2 ZNFX1 NUCB2 NMI PLK2 PSME2 CRELD2 IFI27 CISD1 PARP12 LYSMD2 GAS7 GPS1 UCHL3
acute_bcell	5	covid	C7_IMMUNESIGDB	GSE42021_TREG_VS_TCONV_PLN_UP	4.11363e-23	1.41068e-20	1.24623	0.708547	2.25893	108	IFI44L IFITM1 XAF1 ISG15 IRF7 MX1 IFIT3 PLSCR1 TRIM22 EIF2AK2 ISG20 BST2 STAT1 OAS1 NMI HERC5 TYMP LAP3 ADAR UBE2L6 PSME2 MX2 IFIT1 IFI44 THEMIS2 PHF11 IFI27 IFI35 IFI16 OAS2 SP100 OAS3 IFIT2 SP110 SAMD9 MYD88 TAP1 HLA-A PRKD2 PML PSMA4 USP15 PARP12 VRK2 PSMB8 PSMB9 ZRSR2 IFITM2 IFITM3 GTF2B NAPA DDX60 CREM IFIT5 TOP1 ZNF107 UBE2D1 DCP1A HLA-F PMAIP1 CALCOCO2 STAT2 TRANK1 IRF9 IFI30
acute_bcell	5	covid	HZ_COVID19	Top 500 up genes for SARS-CoV-2 infection 48 hpi in human alveolar organoids for GSE152586	4.11363e-23	1.07542e-21	1.24623	0.587149	1.9411	244	IFI44L IFITM1 XAF1 IFI6 ISG15 IRF7 MX1 IFIT3 PLSCR1 MT2A TRIM22 EIF2AK2 ISG20 BST2 STAT1 NFKBIA EPSTI1 SAMD9L OAS1 NMI ELF1 HERC5 LY6E TYMP LAP3 ADAR PPM1K RNF213 UBE2L6 LGALS9 MX2 IFIT1 IFI44 PHF11 IFI27 CHMP5 IFI35 GPBP1 IFI16 OAS2 SP100 HIST1H2AC OAS3 SHISA5 NT5C3A IFIT2 NR3C1 SP110 SAMD9 CHD2 MYD88 SERTAD3 TMEM123 GADD45B TAP1 HSH2D WHAMM FNBP4 UBA7 PRKD2 PML ODF3B EPC1 NFKBIZ PARP9 CASP1 PARP12 CTNNBL1 BRD2 PSMB8 PSMB9 ZRSR2 IFITM3 XRN1 CCND3 PNRC2 GTF2B PNPT1 SIPA1L1 NUAK2 NAPA KMT2E CDK17 DDX60 IFIT5 TMX1 CD68 TOP1 JUNB PARP4 TSC22D4 CAST PARP14 ZBP1 RNF149 HLA-F LYSMD2 ZFAND5 PCGF5 STAT2 DNAJA1 RNF19A DDX60L TRANK1 IRF9 RABGAP1 RASSF5 DYNLT1 SAMHD1 AIDA INTS12 EHD4 RBCK1 MAT2B
acute_cd4	4	timen	HZ_COVID19	Top 500 up genes for SARS-CoV-2 infection in Rhesus macaques at Group 1 dose in PBMCs at 1 DPI from GSE156701	4.11363e-23	1.35508e-21	1.24623	-0.499376	-2.2037	265	XAF1 IFI44L IFIT3 IRF7 GIMAP4 IFIT1 IFI27 MX2 CHMP5 EIF2AK2 ISG15 TRIM22 OAS1 RSAD2 SAMD9 EPSTI1 SP110 PARP9 SAMHD1 MX1 PIM2 IFI16 OAS3 CASP1 ICAM2 SAMD9L TAP1 OASL IFI6 SLFN5 SP100 BST2 NMI OAS2 IFI44 GBP1 STAT1 HERC5 DEF6 PLSCR1 HELZ2 CMPK2 DDX60 PHF11 CASP4 ISG20 NAPA UBE2L6 IFI35 TINF2 HERC6 DOCK8 MAGED2 DDX60L ADAR LGALS3BP PPM1K DTX3L PSMB8 ZNFX1 DDX58 PARP12 STAT2 PML CNP TANK RAB8A OGFR HSH2D PNPT1 GRN ZC3HAV1 SNX2 LSM2 MYD88 LY6E CD164 SMCHD1 IFIH1 TNFSF8 TMEM173 USP18 IRF2 RTP4 IFIT5 N4BP1 PARP10 EHD1 NAGK TMEM123 PSMB9 TYMP CITED2 IFIT2 PRPF31 PLAC8 ODF3B MOV10 GSDMD RBCK1 RNASET2 PRKCB KPNB1 CTSC TROVE2 SHISA5 IRF1 TRIM14 IRF9 LRPAP1 MVP TRAFD1 DHX58 ATP6V0D1 INPP5D SPTLC2 ANKRD17 SP140L CLEC2B SRSF11 CTBS APOL6 GLRX TOR3A SERPINB1 ANKFY1 SIDT1 GBP2 CCND3 PRKD2 PARP14 TNFSF13B
acute_cd8	10	covid	C7_IMMUNESIGDB	GSE13484_UNSTIM_VS_YF17D_VACCINE_STIM_PBMC_DN	4.11775e-23	3.88386e-20	1.24623	0.755367	2.43094	86	IFI44L XAF1 ISG15 IFI6 IRF7 BST2 MX1 EIF2AK2 LY6E IFITM1 MT2A MX2 OAS1 HERC5 IFI44 PLSCR1 OASL PHF11 IFI35 SP110 SP100 OAS3 TRIM22 UBE2L6 LAP3 SAMD9 APOL6 NAPA PSMB8 CHST12 ADAR OAS2 CHMP5 ZBP1 STAT1 LAG3 IFITM3 ISG20 TNFSF10 GBP1 DDX60 MT1E RBCK1 LGALS3BP
acute_myeloid	13	covid	C7_VAX	MATSUMIYA_PBMC_MODIFIED_VACCINIA_ANKARA_VACCINE_AGE_18_55YO_2DY_UP	4.1355e-23	3.25878e-22	1.24623	0.898194	2.97705	52	IFI27 ISG15 IFI6 IFI44L IFITM3 MX1 RNASE2 IFIT3 IFI44 RSAD2 IFIT1 XAF1 STAT1 SERPING1 APOBEC3A IFI35 EIF2AK2 IFIT2 TNFSF10 IFIH1 TYMP IFITM2 PARP9 BST2 LGALS9 FCGR1A S100A9 S100A8 CTSL FCGR1B
acute_cd8	10	timen	C7_VAX	GAUCHER_PBMC_YF_VAX_STAMARIL_UNKNOWN_AGE_3DY_UP	4.19429e-23	5.45257e-22	1.24623	-0.792434	-2.65737	77	IFI44L XAF1 ISG15 IFI6 MX1 IRF7 STAT1 BST2 TRIM22 IFI35 UBE2L6 PLSCR1 EIF2AK2 OAS1 SAMD9L IFITM1 IFI16 PARP9 MX2 IFI44 PHF11 EPSTI1 OAS2 SHISA5 LY6E OAS3 TYMP ADAR CASP1 PARP10 DDX60 MT2A GBP1 OASL HERC5 TAP1 SP110 ABI3 PSME2 IFI27 RBCK1 TNFSF10 HLA-A LGALS3BP LAP3 IFITM3 SLC3A2
acute_cd8	10	timen	C7_IMMUNESIGDB	GSE37533_PPARG2_FOXP3_VS_FOXP3_TRANSDUCED_CD4_TCELL_DN	4.19592e-23	1.05848e-20	1.24623	-0.766042	-2.60895	89	IFI44L XAF1 ISG15 IFI6 MX1 IRF7 ISG20 STAT1 TRIM22 IFI35 UBE2L6 PLSCR1 EIF2AK2 OAS1 SP100 PSMB9 MX2 IFI44 SAMD9 PHF11 OAS2 LY6E OAS3 TYMP ADAR CASP1 DDX60 GBP1 OASL HERC5 TAP1 SP110 PSME2 TRANK1 NMI PSMB8 PSMB10 SETX SAMHD1 IRF2 APOBEC3G
acute_cd8	11	timen	C7_VAX	HOWARD_MONOCYTE_INACT_MONOV_INFLUENZA_A_INDONESIA_05_2005_H5N1_AGE_18_49YO_1DY_UP	4.20178e-23	3.56046e-22	1.24623	-0.78547	-2.55167	81	IFI44L XAF1 ISG15 IRF7 EPSTI1 ISG20 SAMD9 OAS2 IFI35 IFI44 STAT1 TNFSF10 PARP9 OAS3 RSAD2 CMPK2 SAMD9L TAP1 ODF3B DDX60 PSMB9 HERC5 UBE2L6 MT2A IFIT3 CD38 GBP1 DTX3L STAT2 LAP3 OASL IFITM3 FBXO6 PIM1 PLAC8 GBP4 TRANK1 IFITM1 PML RNF213 STOM SLAMF7 PARP14 GBP2 APOL6 ARID5B TYMP
acute_cd8	9	timen	C7_VAX	HOWARD_PBMC_INACT_MONOV_INFLUENZA_A_INDONESIA_05_2005_H5N1_AGE_19_39YO_AS03_ADJUVANT_VS_BUFFER_1DY_UP	4.21038e-23	3.17883e-22	1.24623	-0.787849	-2.50177	82	IFI44L XAF1 IFI6 ISG15 IRF7 MX1 OAS1 IFI35 PARP9 PLSCR1 IFIT3 RSAD2 EPSTI1 STAT1 SAMD9L IFIT1 OAS2 TAP1 MT2A GBP1 PSMB9 UBE2L6 OASL DTX3L IFI44 TYMP DDX60 HERC5 OAS3 APOL6 TNFSF10 LAP3 GBP5 NMI PARP14 FBXO6 CARD16 IFITM3 S100A8 PSME2 S100A9 STAT2
acute_cd4	1	covid	C7_IMMUNESIGDB	GSE42021_CD24HI_VS_CD24LOW_TREG_THYMUS_DN	4.26125e-23	1.72403e-20	1.24623	0.714564	3.35567	95	IFI44L XAF1 EIF2AK2 IFI6 IRF7 MX1 IFI44 OAS1 IFIT3 PLSCR1 SP100 MX2 IFITM1 ISG15 OAS2 SP110 IFITM3 SELL HERC6 LAP3 MECP2 SAMD9 IFI35 PRKD2 BST2 PHF11 TRIM22 HLA-C HLA-A HERC5 OAS3 FMR1 CHMP5 ELF1 IFIT5 CD164 PARP12 MBIP GTF2B CNP IRF9 TTF2 IFITM2 CDK17
acute_cd4	5	covid	HZ_COVID19	SARS perturbation; 286 Up Genes from GEN3VA; Human airway epithelium (HAE) cells; Accession: GSE47961 ; Platform: GPL6480; Entry 3	4.26191e-23	1.27409e-21	1.24623	0.731919	3.53914	85	IFI44L IFI6 ISG15 XAF1 MX1 IRF7 EIF2AK2 IFITM3 IFITM1 IFIT3 OAS1 NKG7 IFI44 PLSCR1 IFI27 SOCS3 HERC5 SAMD9L EPSTI1 ZBP1 MX2 OAS3 PARP12 FOS DDX60 IFITM2 SP110 ISG20 HSH2D ZFP36 SAMD9 PARP14 KLHDC7B PPM1K KLF6 OAS2 SOCS1 PDE4B HERC6 ALOX5AP
acute_cd4	8	timen	C7_IMMUNESIGDB	GSE18791_UNSTIM_VS_NEWCATSLE_VIRUS_DC_10H_DN	4.298e-23	5.46863e-21	1.24623	-0.724846	-3.39408	84	IFI44L ISG15 XAF1 IFI6 IRF7 IFIT3 MX1 MX2 TNFSF10 ISG20 OASL OAS2 EPSTI1 PARP9 STAT1 HELZ2 SLFN5 TRIM22 SP100 SAMD9 SAMD9L PHF11 ADAR IFI44 DTX3L TRIM69 TAP1 DDX60 HERC5 DDX58 OAS3 STAT2 HELB IL10RA PLSCR1 SP110 GBP4
acute_bcell	2	acuity_maxn	C5_GO_CC	GOCC_IMMUNOGLOBULIN_COMPLEX	4.33205e-23	1.68517e-20	1.24623	-0.758831	-2.30178	78	IGKV3-20 IGLV1-51 IGKV4-1 IGHV3-7 IGHV3-48 IGHV5-51 IGKV3-15 IGLV3-1 IGHV4-34 IGKV2D-29 IGHV3-21 IGKV1-9 IGKV2-30 IGKV1-8 IGHV3-33 IGLV4-69 IGHV4-39 IGHV3-15 IGLV3-19 IGHV2-5 IGHV3-23 IGKV1-27 IGHV7-4-1 IGHV4-59 IGLV1-44 IGLV6-57 IGLL5 IGHV3-30 IGHV1-69D IGKC IGLV2-11 IGHV2-70 IGHV3-11 IGHV3-20 JCHAIN TRBC2 IGKV1D-8 SYK IGLV2-23 IGLV2-8 IGLV1-47 IGHV1-24
acute_cd4	1	covid	HZ_COVID19	Top 500 up genes for SARS-CoV-2 infection in Rhesus macaques at Group 1 dose in PBMCs at 1 DPI from GSE156701	4.37043e-23	1.4551e-21	1.24623	0.514246	2.70431	254	IFI44L XAF1 EIF2AK2 IFI6 IRF7 MX1 LY6E IFI44 OAS1 IFIT3 PLSCR1 SP100 MX2 ISG15 ODF3B HSH2D PPM1K OAS2 RNASET2 PARP9 SP110 HERC6 ZNFX1 LAP3 CCND3 HELZ2 SAMD9L SAMD9 IFI35 PRKD2 DDX60L LGALS3BP ADAR EPSTI1 BST2 PHF11 TYMP TRIM22 OGFR SERPINA1 RAB8A SAMHD1 N4BP1 H3F3B HERC5 DHX58 OAS3 CTBS TMEM123 UQCRC1 CHMP5 SHISA5 TAPBPL IFIT5 CUL1 CD164 NMI PARP12 IFNGR1 CNP PSMB9 PSMB8 IRF9 DOCK8 GSDMD IFITM2 CDK17 PIM2 PLAC8 BAZ1A TRIM14 KLHDC7B ZCCHC2 MAGEF1 SLFN5 DHX8 ERP29 NLRC5
acute_cd4	12	covid	C7_IMMUNESIGDB	GSE21927_SPLEEN_C57BL6_VS_4T1_TUMOR_BALBC_MONOCYTES_DN	4.43659e-23	4.268e-20	1.24623	0.691578	2.77186	124	IFI44L XAF1 MX1 EIF2AK2 ISG15 IFI6 SP100 MX2 HERC5 IFI44 OAS1 LY6E IRF7 PLSCR1 IFITM1 USP15 SP110 SAMD9 TRIM22 ADAR OAS3 OASL OAS2 IFITM3 IFI16 DDX60 IFI35 FNDC3A ISG20 ANKFY1 KCNA3 CLEC2D SMCHD1 CHMP5 PHF11 MT2A ZCCHC2 PARP4 UBC TRANK1 N4BP1 ZBP1 FKBP11 IRF9 DDX58 PSMD7 DGLUCY NR1H2 PARP12
acute_cd4	14	timen	C7_IMMUNESIGDB	GSE42021_TREG_PLN_VS_CD24INT_TREG_THYMUS_DN	4.4644e-23	8.95113e-21	1.24623	-0.728262	-2.56599	117	IFI44L ISG15 MX1 BST2 OAS1 TRIM22 SP100 IFIT3 ISG20 MX2 PLSCR1 OAS2 STAT1 IFI35 LY6E IFI44 DDX60 IFI16 PSMB9 UBE2L6 BTN3A2 GBP1 PSMB8 SP110 IFITM1 OAS3 TAP1 NMI PHF11 IRF3 PSME2 CASP1 CD38 DDX58 TYMP OASL TRIM14 CTSC APOL6 IFI27 BTN3A1 ADAR BTN3A3 PSMB10 TRAFD1 TRIM38 TRANK1 TCIRG1 MYD88 FAM111A SMARCA5 HLA-A STAT3 HLA-F HLA-E HLA-B OGFR HLA-C LAP3 SAMHD1 TNFRSF1B PML PCM1 RBCK1 PSMA3 EIF3M PARP12 APOL3
acute_cd8	10	covid	HZ_COVID19	SARS perturbation; 388 Up Genes from GEN3VA; Human airway epithelium (HAE) cells; Accession: GSE47961 ; Platform: GPL6480; Entry 4	4.49563e-23	2.95026e-21	1.24623	0.759409	2.44619	88	IFI44L XAF1 ISG15 IFI6 IRF7 BST2 MX1 EIF2AK2 LY6E IFITM1 MX2 OAS1 ALOX5AP HERC5 IFI44 PLSCR1 OASL PPM1K IFI35 TYMP SP110 IFITM2 OAS3 TRIM22 DDX60L UBE2L6 LAP3 SAMD9L SAMD9 IFI27 ADAR KLF6 DUSP1 OAS2 EPSTI1 PARP9 ZBP1 FOS STAT1 LAG3 IFITM3 ISG20 GBP1 DDX60 GBP5 IER2
acute_cd8	11	covid	HZ_COVID19	Top 500 upregulated genes in human nasal epithelial cells with SARS-CoV-2 infection (Mutant, 72 hpi) from GEO GSE162131	4.49737e-23	5.09396e-22	1.24623	0.657923	2.59246	181	IFI44L IFI6 MX1 XAF1 ISG15 EIF2AK2 OAS1 EPSTI1 IFI44 OAS3 PARP9 MX2 CMPK2 OAS2 IFIT3 OASL SAMD9 STAT1 SAMD9L SP110 HERC5 RSAD2 USP18 DDX58 PPM1K DDX60 DTX3L LYST PRRC2C DDX60L PARP14 GBP1 GPATCH8 SMCHD1 IFIT2 PSMA3-AS1 MAPK1IP1L
acute_bcell	11	timen	C7_VAX	GARCIA_PINERES_PBMC_HPV_16_L1_VLP_AGE_18_25YO_STIMULATED_VS_UNSTIMULATED_0DY_VACCINATION_INDEPENDENT_UP	4.51623e-23	5.8711e-22	1.24623	-0.788735	-3.50613	69	IFITM1 IFI44L IFI27 XAF1 ISG15 MX1 IRF7 IFI6 BST2 OAS1 ISG20 IFITM2 IFI44 LAP3 PLSCR1 IFIT3 LY6E UBE2L6 PHF11 PSMB9 OAS2 MX2 MT2A IFITM3 SP110 VPREB3 EIF2AK2 TYMP MNDA DYNLT1 PSME2 PML CHST12 GBP1 TNFSF10
acute_cd8	9	timen	C7_IMMUNESIGDB	GSE42021_CD24HI_VS_CD24LOW_TREG_THYMUS_DN	4.5504e-23	5.86386e-21	1.24623	-0.790458	-2.56253	84	IFI44L XAF1 IFI6 ISG15 IRF7 MX1 ISG20 EIF2AK2 OAS1 BST2 IFI35 PLSCR1 SAMD9 IFIT3 RSAD2 MX2 TRIM22 SP110 IFIT1 IFI16 OAS2 IFI27 SP100 IFITM1 CHMP5 OASL IFI44 DDX60 HERC5 OAS3 PHF11 TNFSF10 DDX58 HERC6 LAP3 USP18 ADGRE5 IFITM3 TRANK1 CD164 TRIM14 PARP12 IFITM2 IFIT5 RBCK1
acute_cd4	14	covid	HZ_COVID19	SARS perturbation; 286 Up Genes from GEN3VA; Human airway epithelium (HAE) cells; Accession: GSE47961 ; Platform: GPL6480; Entry 3	4.57424e-23	1.06799e-21	1.24623	0.801831	2.6477	74	IFI6 IFI44L ISG15 MX1 IRF7 XAF1 IFIT3 IFITM3 PLSCR1 MX2 ISG20 EIF2AK2 SAMD9 OASL OAS1 OAS2 IFI44 RSAD2 EPSTI1 IFI35 BST2 SP110 UBE2L6 IFITM1 ALOX5AP PARP9 PPM1K ZBP1 OAS3 TAP1 DDX60 GBP1 HERC5 NKG7 DDX58 HSH2D TRIM14 KLF6 NT5C3A SAMD9L IFI27 STAT1 DUSP1
acute_cd8	11	covid	C7_IMMUNESIGDB	GSE19888_ADENOSINE_A3R_INH_VS_ACT_WITH_INHIBITOR_PRETREATMENT_IN_MAST_CELL_UP	4.57564e-23	5.97802e-21	1.24623	0.787391	2.87686	86	IFI44L MX1 XAF1 ISG15 EIF2AK2 OAS1 IRF7 IFI44 OAS3 PARP9 MX2 LY6E CMPK2 ADAR OAS2 IFITM3 IFIT3 OASL STAT1 SAMD9L ISG20 SP110 IFI35 RSAD2 USP18 TNFSF10 STAT2 SLFN5 SHISA5 RNF213 DDX58 GZMB DTX3L PARP14 UBE2L6 IFIT2 UBA7 PML ZNFX1 SFMBT2 NMI
acute_bcell	6	covid	C7_IMMUNESIGDB	GSE42021_TREG_PLN_VS_TREG_PRECURSORS_THYMUS_DN	4.61034e-23	2.00676e-20	1.24623	0.751673	2.5045	92	IFITM1 IFI44L XAF1 MX1 IFI6 ISG15 IRF7 EIF2AK2 IFIT3 OAS1 PLSCR1 MX2 IFI44 HERC5 LY6E IFITM3 SP110 UBE2L6 BST2 IFIT1 USP18 TRIM22 NMI PHF11 ADAR TAP1 LAP3 IFI35 PSME2 PSMB9 TYMP IFITM2 ISG20 IFI16 OAS2 TCIRG1 RBCK1 LGALS3BP HLA-A SAMD9 STAT1 DDX60
acute_myeloid	14	covid	C7_IMMUNESIGDB	GSE6269_FLU_VS_STREP_PNEUMO_INF_PBMC_UP	4.61034e-23	6.74507e-21	1.24623	0.773729	2.56049	102	IFI44L LY6E IFITM1 ISG15 MX1 XAF1 EIF2AK2 IFI6 UBE2L6 OAS1 IFITM3 USP18 IFI44 STAT1 IFI35 IFITM2 PSMB9 SP110 PSME2 OAS2 HLA-A IFI16 MX2 NMI HERC5 PHF11 SPATS2L IFIT3 CKS2 TYMP ADAR TRIM22 HLA-E HLA-B SERPING1 HLA-F CHMP5 TRAPPC4 PPID CHST12 NFATC2IP TRIM14 IRF7 ERGIC2 CALR PML DDX24
acute_myeloid	14	timen	C7_IMMUNESIGDB	GSE17974_IL4_AND_ANTI_IL12_VS_UNTREATED_24H_ACT_CD4_TCELL_DN	4.61126e-23	8.20974e-21	1.24623	-0.9099	-2.55716	41	IFI27 IFI44L ISG15 XAF1 MX1 OAS1 ISG20 PLSCR1 IFI6 BST2 MX2 SAMD9L USP18 OAS2 TNFSF10 EPSTI1 CXCR3 IFI44 TNFSF13B SP100 HSH2D IFIT3 LGALS9 HERC5 TYMP IQGAP2 SLAMF7 IFIT2
acute_cd8	1	timen	C7_VAX	SCHERER_PBMC_YF_VAX_AGE_18_40YO_4_TO_7DY_UP	4.62327e-23	4.03486e-22	1.24623	-0.60444	-1.94409	231	IFI44L MX1 IFIT1 OAS1 IFIT3 XAF1 ISG15 PLSCR1 MX2 IFI6 CX3CR1 USP18 IFI27 OAS2 CMPK2 OAS3 PARP9 SAMD9L SAMD9 IFI44 ISG20 HERC6 OASL HERC5 EIF2AK2 S100A11 DDX58 TAP1 LAP3 NMI TRIM22 SPATS2L DHX58 RTP4 MT2A HSPH1 SP110 CHMP5 SHISA5 PLEK IRF9 FGR TRIM21 PARP12 LY6E PSMB9 TNFSF10 GBP5 IFIT2 RBX1 PMM2 APEX2 IFITM1 TXNDC15 PSMD10 DNAJA1 CTBP2 TENT5A ATP6V0E1 IFIT5 TRIP12 PDHA1 PARG MDH1 PDCD10 PYCR2 CD53 HEXIM1 GLRX SCO2 STAT6 PSME2 RGS14 DRAP1 NBN ZNF24 CCT5 LARP1 PECAM1 ZC3H4 TRMT112 YEATS2 MT1X ADIPOR2 DOCK10 ZFP36L2 TAF6 SNX5
acute_myeloid	7	covid	HZ_COVID19	Top 500 up genes for SARS-CoV-2 infection in Rhesus macaques at Group 3 dose in Bronchoalveolar Lavage at 7 DPI from GSE156701	4.68671e-23	5.22397e-22	1.24623	0.65799	2.97934	137	IFI27 SIGLEC1 IFI44L ISG15 IFI6 MX1 IFI44 OAS3 RSAD2 HERC5 EPSTI1 EIF2AK2 IFIT3 XAF1 IFIT1 CMPK2 MX2 OAS2 APOBEC3A DDX60 USP18 SLFN5 RGL1 IFIT2 DDX58 OAS1 IFIH1 LHFPL2 PNPT1 ACSL3 HERC6 REC8 NKG7 SLC20A1 LRP8 IFIT5 RNASE3 MAP2K6 TCF12 OPA1 ENTPD4 MKLN1 HPSE SPPL2A XPO4 TMEM62
acute_myeloid	10	covid	HZ_COVID19	Top 500 up genes for SARS-CoV-2 infection in Rhesus macaques at Group 3 dose in PBMCs at 2 DPI from GSE156701	4.69608e-23	6.69191e-21	1.24623	0.508953	1.83833	373	IFI27 LGALS3BP SIGLEC1 IFITM1 SERPING1 RSAD2 MT1E C1QA IFI44L PLAC8 IFIT1 XAF1 ZBP1 NKG7 HES4 ISG15 IFIH1 TRIM38 GIMAP4 TRIM14 CD300E IFI6 SAMD9 USP18 SPATS2L ZCCHC2 IL1RN ODF3B MARCKS C2 ADA SIGLEC14 OASL MT2A IFI44 KCNMA1 LY6E TMEM123 RTP4 TLR7 ISG20 MX2 OAS3 NR1H3 DYNLT1 MS4A4A TNFSF10 IRF7 MAFB ADAMTSL4 LSM2 MRPL46 ADAP2 MX1 TAP1 STAT1 CLEC7A SDC3 PML IFIT3 OAS1 ETV7 HSH2D GIMAP1 TRIM22 MEF2A TLR2 APOBEC3H SP100 NCOA7 DDX58 MRPL40 EXT1 LMO2 PARP9 IFI35 CHMP5 ADAR CD164 PTPRO GIMAP6 MRPL17 SNX2 LILRB1 DCPS IQSEC2 FABP5 ERP29 PLSCR1 RGL1 GIMAP8 GM2A TRIM25 NOC4L HERC6 TFEC RIN2 CNP IL27 LYSMD2 CTSC LIPA MILR1 SLAMF7 IFI16 CTNNBL1 C1QB FCGR3B LGALS8 TNFSF13B ZNFX1 IFIT2 CBR1 CUL1 OAS2 EPSTI1 SCLT1 SAMD4A PDIA6 HELZ2 POR SLFN11 SMARCA5 RRBP1 STAT2 PARP12 CASP5 PSMA3 TRIM5 MKNK1 VAMP5 PSMB5 IDI1 APOL2 ERAP2 CX3CR1 PHACTR2 APOBEC3G CCR5 EIF2AK2 SRGAP2 IFIT5 GMPPA PHF11 TMEM109 ANXA4 CMPK2 TMEM140 ALDH3B1 MTX1 DTX3L PPM1K FAS DDX60L IFITM2 MYO7B PGPEP1 PIK3AP1 TRIM26 ATP13A1 POP4 HERC5 GLS MGAT1 RFK NLRC5 FAHD1
acute_cd4	9	covid	C7_VAX	SCHERER_PBMC_YF_VAX_AGE_18_40YO_4_TO_7DY_DN	4.69767e-23	3.77856e-22	1.24623	-0.617995	-2.87962	161	KLRB1 EIF3L EEF1B2 RPL3 RPS3A MOB2 RPS27A RPS2 RPS6 EIF4B RPL5 EEF2 RPL13 RPS14 RPS4X RPL9 RPL10A PNRC1 TOMM7 CYTH4 VPS51 RPSA LDHB RPL10 RPL18A TMEM63A EEF1D RPS3 RPS11 HADHA LTB EIF3F RPL23A RPL35A STX4 RPL6 RPL37A RPS5 RPS15A UBA52 SRSF1 RPS7 RPS10 RPL15 SLC2A4RG PRPF6 KIF22 RPL22 RPL39 RPL18 RPL7A RACK1 RPS13 DPP7 RPS21 P4HB TMEM259 BTF3 RPL11 ITGA6 MYO1G EIF3E EEF1G AMD1 ICAM3 TNRC6C CCT7 BRAT1 RHOT2 TRABD SNRNP200 AKAP8L SPSB3 APRT NDUFB8 ARHGAP4 SGSH CLPP TCF25 FBXL15
acute_cd4	7	timen	C7_VAX	NAKAYA_PBMC_FLUARIX_FLUVIRIN_AGE_18_50YO_3DY_DN	4.74051e-23	3.08133e-22	1.24623	0.508926	2.57075	318	TNFAIP3 SBDS OSER1 PER1 HAUS3 SELENOK DNAJB1 DDIT3 PELI1 ARID5A BTG3 NXT1 EIF1 MAPK1IP1L PPP2CA ITPKB PDE4D GTF2B ARMH1 AP3M2 NECAP1 HERPUD1 DNAJB9 SLC25A36 PABPC1 PLK3 WTAP GPR183 HBP1 STAM ICOS SLC2A3 CLK1 COQ10B WHAMM SGTB RPL10 NDEL1 BHLHE40 TIPARP RABGGTB GSPT1 PTS RGCC CIRBP RORA KANSL2 COX4I1 MFSD14A USP36 CDR2 RCAN3 JOSD1 CXCR4 CLDND1 GATA3 ZC3H12A DUSP2 PPP1R16B BCLAF1 TSPYL2 NOP58 RSRC2 KLF9 AP1G1 HIF1A CDKN1B JMJD1C PIM3 KDM2A FNIP1 KAT6B MOAP1 SUPV3L1 FBXO33 KRAS MED10 TAF11 RELL1 PIK3IP1 USP3 HNRNPD JMY CHD7 PPM1B SORL1 NUP58 ZNF430 IKZF5 ELF2 SNRPA1 KIZ HNRNPA1 ATG2A ZNF880 NDUFB8 DCP1A HINT1 MSI2 RHOH FBXO3 SDE2 VCPKMT GOLGA8B FASTKD2 RBSN SNRNP200 CDC14A RBBP6 RACK1 ENTPD4 SPRTN CLK4 MBD4 MDM4 DCAF16 RAD23B CCDC186 CDC42 CYLD PBX4 FAM102A ZFYVE27 ZNF274 TM2D3 UHRF2 SMPD4 GGNBP2 BEX2 SNRK PSMD12 PDE4B JADE1 PCBP2 HPS4 PTPN1 PRDM2 BBX CCNL1 ZNF655 ANAPC1 NKTR SREK1 BCL3
acute_cd4	4	timen	C7_IMMUNESIGDB	GSE22886_CTRL_VS_LPS_24H_DC_DN	4.76889e-23	1.53749e-20	1.24623	-0.596522	-2.49635	133	XAF1 IFI44L IFIT3 IRF7 IFIT1 IFI27 MX2 CHMP5 TNFSF10 EIF2AK2 ISG15 RSAD2 SAMD9 MT2A SP110 PIM2 OAS3 TAP1 OASL IFI6 CCR7 DNAJA1 BST2 NMI OAS2 IFI44 GBP1 STAT1 HERC5 BTN3A2 DDX60 PHF11 ISG20 NAPA UBE2L6 IFI35 HERC6 ADAR LGALS3BP PSMB8 DDX58 TNFAIP8 CNP BTN3A3 IFIH1 MARCKSL1 PDE4B USP18 SLAMF1 RTP4 IFIT5 TMEM131L PSMB9 TYMP IFIT2 MOB1A BIRC3 JPT1 STK4 PPP1R15A HSPA1A IRF9 MVP REL PSME2 DHX58 PTGER4 SEC61B
acute_cd8	11	covid	C7_IMMUNESIGDB	GSE21546_UNSTIM_VS_ANTI_CD3_STIM_ELK1_KO_DP_THYMOCYTES_UP	4.83304e-23	6.14813e-21	1.24623	0.817003	2.87675	72	IFI44L IFI6 XAF1 ISG15 EIF2AK2 OAS1 IRF7 IFI44 PLSCR1 OAS3 PARP9 CMPK2 ADAR IFITM3 IFIT3 OASL SAMD9 STAT1 SP110 IFI35 BST2 RSAD2 USP18 STAT2 IFITM1 RNF213 DDX58 LGALS3BP DDX60 DTX3L IFI16 DDX60L PARP14 IFIT2 PML PHF11 ZNFX1 ELF1 NAPA PSME2 IFI27 PARP12
acute_cd4	1	covid	C7_IMMUNESIGDB	GSE13485_CTRL_VS_DAY3_YF17D_VACCINE_PBMC_DN	4.89838e-23	1.82936e-20	1.24623	0.717471	3.37317	93	IFI44L XAF1 EIF2AK2 IFI6 IRF7 MX1 LY6E IFI44 OAS1 IFIT3 PLSCR1 MX2 IFITM1 ISG15 OAS2 PARP9 IFITM3 HERC6 LAP3 SAMD9L DDX60L ADAR EPSTI1 BST2 PHF11 TRIM22 IL27RA SAMHD1 HERC5 DHX58 SELPLG OAS3 HLA-DPA1 PARP12 DECR1 CNP ABCC10 IFITM2 PLAC8
acute_cd4	4	timen	C7_VAX	FRANCO_BLOOD_SANOFI_PASTEUR_SA_INACTIVATED_INFLUENZA_VACCINE_CORRELATED_WITH_ANTIBODY_RESPONSE_AGE_18_40YO_1DY_POSITIVE	4.9145e-23	8.55123e-22	1.24623	-0.6773	-2.75356	88	XAF1 IFI44L IFIT3 IRF7 IFIT1 MX2 EIF2AK2 ISG15 TRIM22 OAS1 RSAD2 MT2A EPSTI1 SP110 PARP9 MX1 IFI16 OAS3 CASP1 TAP1 OASL IFI6 OAS2 IFI44 GBP1 STAT1 PLSCR1 HELZ2 CMPK2 DDX60 PHF11 CASP4 ISG20 UBE2L6 IFI35 HERC6 SAT1 ZNFX1 GBP5 DDX58 PARP12 STAT2 DRAP1 ZC3HAV1 NCOA7 LY6E IFIH1 PARP10 TMEM123 PSMB9 TYMP GBP4 MOV10 APOL3
acute_cd8	all	acuity_maxn	C5_GO_CC	GOCC_RECEPTOR_COMPLEX	4.9145e-23	9.0263e-21	1.24623	-0.586233	-1.77428	291	TRBV5-5 TRBV6-4 TRBV29-1 TRAV14DV4 TRAV23DV6 TRAV6 TRAV38-1 TRBV11-1 TRBV5-1 TRBV4-1 TRAV10 TRAV13-1 TRBV5-4 TRBV12-4 TRAV8-6 TRAV9-2 TRDV3 TRAV26-1 TRAV25 TRAV12-3 TRAV27 TRBV6-1 TRBV9 TRAV16 TRAV20 IL5RA TRBV25-1 TRAV8-3 TRBV12-3 TRAV8-2 TRAV2 TRAV30 TRBV4-2 TRBV27 TRBV23-1 TRAV21 TRAV36DV7 TRAV1-2 TRAV22 TRBV18 TRDV2 TRAV35 TRBV10-3 TRAV3 TRAV34 IFNLR1 CD36 TRAV26-2 IFNL1 TRBV2 TRBV6-6 PLXNA1 TRBV7-3 TRBV19 TRBV7-9 TRAV8-1 TRAV1-1 TRBV13 OLFM2 TRAV5 LTK IL23R ACVR2B APP TRAV17 CD79A IL11RA TRAV12-2 TRBV30 TRAV40 IL6R EPHA1 STXBP5 FLT4 EPHB6 TGFBR1 CD14 TRBV6-5 LEPR TRBV24-1 TRBV12-5 TRAV8-4 ITGA3 TRBV20-1 CSF3R TRPC1 PLXNB2 NR3C2 ACVR1C EPS8 TRAV24 BMPR1A AMN TRGV5 ITGA1 TRBV3-1 TRDV1 TRBV28 CUBN PLXNC1 TRAV4 TRBV16 TRBV11-2 TRAV18 TRBV11-3 TRBV7-2 SCIMP ACVR1B TRBV7-7 GABBR1 TLR6 ITGA2 TRBV10-2 TRAT1 TRAV13-2 TRAV39 RNF31 CNIH3 VIPR1 TNFRSF1A PLXDC1
acute_cd4	8	covid	C7_VAX	HARALAMBIEVA_PBMC_M_M_R_II_AGE_11_22YO_VACCINATED_VS_UNVACCINATED_7YR_UP	4.93628e-23	9.26923e-22	1.24623	0.620941	2.57751	193	IFI44L IFI6 MT2A XAF1 ISG15 IRF7 MX1 EIF2AK2 MX2 IFIT3 SP100 OAS1 OASL LY6E TRIM22 CCR10 IFITM3 KLF6 EPSTI1 IFITM1 SAMD9L HERC5 ISG20 SAMD9 TNFSF10 TUBA1C HELZ2 PARP10 SPATS2L IFI27 IFI44 IFIT5 LGALS9 OAS3 PPM1K ZBP1 DDX60 XRN1 NAPA MT1E SP110 STX11 STAT2 PSMB9 PLSCR1 GBP1 PARP9 TANK SCML4 NCOA7 ARID5B BAZ1A NUB1 CD69 SAMSN1 KIAA0040 LAP3 PFKP BST2 DTX3L HSH2D RGS1 TRAFD1 ZNF107 TUBB2A ARID5A ZNFX1 PHF11 SYTL3 FAS ODF2L PARP11 ADAM19 HELB OAS2 CSRNP1 N4BP1 CIR1 SOCS1 CBR1
acute_bcell	7	timen	C7_VAX	NAKAYA_PBMC_FLUARIX_FLUVIRIN_AGE_18_50YO_3DY_UP	4.94059e-23	8.45391e-22	1.24623	-0.474883	-2.56196	284	RNASE6 MRPS18C ATP6V0E1 TRIM69 COPS5 SEC62 MRPS6 CD53 IFI16 PIN4 CORO1A HSD17B4 BANF1 PLAC8 AHSA1 RPS27L SDHC CAT TRIM27 CAP1 ABRACL C1orf162 RNF5 PCMT1 METTL7A COA3 CSTB DYNLL1 UBE2K MRPL36 EIF2S1 UQCR10 AP2S1 MRPL18 MAT2B PRDX1 PARP4 POLR3K CCT3 NDUFB3 G3BP1 THYN1 ICAM2 PPM1G POU2F2 ILK RAB8A CCT5 STX7 NDUFA8 AIDA MPLKIP TRAPPC1 NDUFB5 ORMDL2 TMEM87B GLRX TUBB LRIF1 MRPL19 APOBEC3G TXNDC17 TMX2 FEZ2 C2orf74 TMPO GAPT CCDC90B RPA2 CASP1 MRPL51 COPZ1 SUPT4H1 PFDN6 DHRS4 SUCLG1 REEP5 DRG1 CYSLTR1 HSBP1 MRPS11 HMGN4 SLC25A11 TMCO1 ING4 ALDH9A1 FAM32A RABGAP1L PRCP PDHB PMVK EXOSC1 AP3B1 VRK2 VAMP8 TAOK1 LSM10 SNX5 SDAD1 HADH FIG4 TMX1 MAP3K7 CHCHD1 MESD PSMB2 ZNF146 MEA1 KDELR2 TIMM8B CALHM6 UQCC3 ECH1 NDUFB7 TPI1 DPY30 SERF2
acute_cd8	all	timen	C7_VAX	HOWARD_PBMC_INACT_MONOV_INFLUENZA_A_INDONESIA_05_2005_H5N1_AGE_19_39YO_AS03_ADJUVANT_VS_BUFFER_1DY_UP	4.95862e-23	4.87598e-22	1.24623	-0.572938	-2.39294	274	IFIT1 RSAD2 IFI44L IFIT3 OAS1 IRF7 MX1 XAF1 CMPK2 IFI6 ISG15 SAMD9L DDX60 OAS2 EPSTI1 PARP9 PLSCR1 IFI44 OAS3 RTP4 DTX3L IFI35 OASL HERC5 CCR1 LAMP3 NEXN IFIH1 STAT2 HSPA6 STAT1 FGL2 TYMP LILRB1 FRMD3 PARP14 C3AR1 FBXO6 ETV7 APOL1 IFIT2 SCO2 ODF3B CD38 FCER1G UBE2L6 APOL2 TRAFD1 GBP1 APOL6 CASP1 MNDA TNFSF10 APOBEC3A SERPING1 SCIMP TAP1 S100A8 LAP3 TNFSF13B IFITM3 LILRA5 NMI S100A12 CD14 S100A9 JAK2 GBP4 PLBD1 SCARB2 MT2A GBP3 VCAN XKR8 FCN1 CARD16 GBP5 IGSF6 LYZ GLUL IFI30 C1QA PSMB9 GCA LYN SIGLEC1 TLR2 AIM2 FPR1 IL1RN UBE2D1 MPEG1 RUFY4 SERPINA1 IL15 MS4A4A PLXDC2 APOL3 LRRK2 HCK CD36 MSRB1 FCGR1A C1QB RAB31 FCGR2A ASGR2 TMEM176B DMXL2 SAMD4A AQP9 CXCL10 LILRA6 DPYD CYP1B1 ADPRH TMEM106A ADM P2RY13 ADAP2 FPR2 LILRB2 LTBR CTSS TLR4 SRGN MEFV SORT1 SECTM1 WDFY3 LMO2 CHST15 EPB41L3 KCTD12 SHTN1 CREB5 TFEC TMEM176A PLXNC1 IL15RA EMILIN2 LILRA1 KYNU
acute_cd8	all	covid	C5_GO_BP	GOBP_CHROMOSOME_ORGANIZATION	4.9873e-23	1.54464e-20	1.24623	0.479008	1.61687	836	UBE2C CDC20 CDK1 CCNB1 PLK1 UHRF1 AURKB CDCA5 DLGAP5 MKI67 CENPF TOP2A KIF2C CDC45 HJURP KIFC1 KIF4A CDC6 ESCO2 CDT1 CENPA ZWINT BUB1 NUSAP1 NCAPG ASF1B CEP55 CDCA8 KIF23 TREX1 GINS2 NCAPH GINS1 KIF14 HMGB3 BUB1B TRIP13 SGO1 EXO1 CCNE2 BRCA2 PCNA DNA2 BRCA1 CENPN CENPW MCM2 MCM4 POLQ CENPE RAD54L NEK2 TTK CHEK1 OIP5 FBXO5 GINS3 NUF2 PHF19 TUBG1 MCM6 GEN1 CHMP5 ESPL1 ERCC6L DTX3L SP100 HELLS DSCC1 SGO2 PRC1 SPAG5 KIF18B SPDL1 MAD2L1 RFC3 KNTC1 RMI2 YEATS2 PTTG1 CENPP DSN1 KNSTRN HASPIN REC8 FEN1 NAF1 PSMC3IP CCNE1 MCM7 CHAF1B CHAF1A ZNFX1 KIF18A RECQL4 XRCC3 RCCD1 NDC80 ATAD2 HMGB2 DMC1 SMC2 MCM5 RNF8 PAK1 CDC27 BRIP1 PIF1 IFI16 SMC4 SUV39H2 RFC4 RFC5 NASP CDK2 ZWILCH FANCD2 NCAPD3 RACGAP1 CENPI RAD51D EZH2 MTA3 ZNF365 NSD2 HMGA1 HMGN2 PML ZMPSTE24 MIS18A HIRIP3 SYCE2 JAK2 BAZ1B NCAPH2 SMC6 DOT1L PARP10 TCF7L2 MSH5 NPM2 SUV39H1 MCM3 RPA3 CDC23 TRIM28 KAT2A RFWD3 MAD2L1BP CENPK PARP3 PHF8 NCAPG2 RIOX1 RFC2 SFMBT1 MSH2 FANCM PELO MLH3 CHTF18 WRN CTCF CENPH HELB DCLRE1B PRMT7 SMARCAD1 CHMP7 IPO4 BLM INO80C SLX1A SMC1B CBX5 MLH1 RAN LDB1 CHAMP1 PPM1D MORC2 SUPV3L1 USP49 CHD1L TWNK MYB ASF1A HCFC2 CENPS RAD51 USP21 KIF22 RBM15 RUVBL2 NAT10 NCAPD2 PSRC1 RAD54B NPM3 TOP1 SMCHD1 EXOSC10 TOP1MT JMJD1C NOP10 NSL1 PHF1 MCMBP VPS4A MSH6 RIF1 G3BP1 HAT1 COPRS NUDC SMYD3 METTL4 SMYD5 CARM1 WDR5 CHFR DHX9 DNAJC9 KDM4A LSM11 ANP32E DCLRE1A TACC3 STAG3 NBN CBX1 HDAC7 CENPV ANAPC7 L3MBTL2 PIBF1 NUCKS1 SYCP2 NDN RUVBL1 WRAP53 SMC1A SMC3 YEATS4 ZNF830 GNL3L CBX2 PHF2 SSRP1 GRWD1 KDM1B SUZ12 WAPL TDRD3 KDM4B MSH3 ZW10 MAP1S DNMT1 CCT5 GAR1 PSMG2 NUP107 ERCC1 KANSL3 SYCE3 RCBTB1 KDM3B CHTF8 LRWD1 KDM6A PCID2 SAFB SLF2 KDM8 ESCO1 ANKRD31 XRN1 USP16 L3MBTL3 NUDT5 TPRKB MIER1 HNRNPA2B1 MTERF1 TNKS2 KDM4D CDK5RAP2 DFFB ASCC3 RSF1 PTGES3 UBE2A RBL1 RAD51C RBBP5 XRCC1 KDM1A SMARCA5 EYA3 GTF2H2 NFRKB BMI1 SETX GINS4 RELA HNRNPD PRMT6 GNL3 HDAC2 HLTF TUBG2 KDM5C HDAC5 PRMT5 CCT2 IGHMBP2 HMGB1 NDC1 RBBP7 SETDB1 ANP32B HSP90AA1 ING5 ATR RAD50 SMARCAL1 TERF2
acute_myeloid	2	timen	C7_IMMUNESIGDB	GSE13484_UNSTIM_VS_YF17D_VACCINE_STIM_PBMC_DN	4.9873e-23	4.02891e-20	1.24623	-0.550606	-2.67623	151	IFITM1 IFIT3 IFIT1 RSAD2 MX2 XAF1 OAS3 SPATS2L LGALS3BP ISG20 DNAJA1 SAMD9 OAS2 HERC5 OAS1 IFI16 IFIT2 IRF7 IFI44L USP18 TNFSF10 TRIM14 MT1E MX1 EIF2AK2 ZBP1 DDX60 PHF11 IFIH1 DDX58 SP100 MTF1 CES1 CHMP5 HLX GBP1 RBCK1 MRPL17 TRIM38 TNFAIP8 TRIM21 ADAR OASL CNP IFI35 PARP12 CD164 DYNLT1 PSMA4 ANKFY1 TOR1B CFLAR SMCHD1 TRAFD1 N4BP1 CMTR1 NMI IFI6 MT1F SP140 IL1RN TRIM5 TAP1 SP110 C1GALT1 NDUFV2 RTP4 TRIM22 TRIM25 GADD45B DHX58 APOL1 BATF ISG15 PRDX4 NAPA ZCCHC2 UBE2S BST2 GTPBP2 SOCS3 APOL6 IFIT5 TAP2 IFITM3 PSMB8 SLC2A6 MT1X LAP3 NBN MT2A
acute_cd4	14	covid	C7_VAX	ZAK_PBMC_MRKAD5_HIV_1_GAG_POL_NEF_AGE_20_50YO_3DY_UP	5.00855e-23	6.55285e-22	1.24623	0.858927	2.71415	53	IFI6 IFI44L MX1 XAF1 IFIT3 IFITM3 PLSCR1 LY6E MX2 EIF2AK2 SHISA5 TRIM22 SAMD9 OASL OAS1 OAS2 IFI44 RSAD2 EPSTI1 SP110 UBE2L6 IFITM1 PARP9 ZNFX1 ZBP1 OAS3 TAP1 LGALS9 DDX60 GBP1 HERC5 DDX58 LAP3 HSH2D CX3CR1 SAMD9L IFI27
acute_myeloid	14	covid	HZ_COVID19	500 genes up-regulated by SARS-CoV-2 in human NHBE cells from GSE147507	5.07024e-23	8.84839e-22	1.24623	0.690303	2.33259	163	IFI27 IFI44L IFITM1 ISG15 MX1 XAF1 IFI6 UBE2L6 PLSCR1 OAS1 IFITM3 IFI44 EPSTI1 STAT1 IFI35 BST2 IFITM2 PSMB9 LAP3 HSH2D PSME2 SAMD9L OAS2 PARP9 MX2 LGALS9 TAP1 IFIT3 TYMP BTG1 NFKBIZ NBPF14 NAMPT PARP14 NFKBIA TUBB GLRX TUBA1B STAT2 FXYD5 FDPS CORO1A IFNGR2 TNIP1 P2RY6 RELB TRIM14 CD82 IRF7 BTG3 IL32
acute_myeloid	7	covid	C7_IMMUNESIGDB	GSE13485_DAY3_VS_DAY21_YF17D_VACCINE_PBMC_UP	5.08042e-23	3.63549e-21	1.24623	0.613559	3.0302	166	MX1 IFI44 OAS3 HERC5 EPSTI1 SERPING1 EIF2AK2 IFIT3 CMPK2 OAS2 SPATS2L ADAR APOBEC3A TENT5A RGL1 CTSL SCARB2 PML SAMD4A LPP PARP12 ST3GAL5 LAP3 TFRC HERC6 TRIM8 MERTK CAPN2 GTPBP1 VDR SRSF4 CCNK ACACA HMGXB4 ELMO2 UHRF1BP1 VPS37B GUSB GRB2 MAP3K2 FNIP2 CLCN6 TAOK3 BRAF MEF2D MDM4 TNS3 MYO19 CUX1 SRGAP2C TENT4A HIF1A TET3 HIRA NAPG SCAF4
acute_bcell	5	covid	C7_IMMUNESIGDB	GSE42724_NAIVE_BCELL_VS_PLASMABLAST_UP	5.13292e-23	1.64288e-20	1.24623	0.733477	2.32181	95	IFI44L IFITM1 XAF1 ISG15 IRF7 MX1 IFIT3 PLSCR1 TRIM22 EIF2AK2 ISG20 BST2 STAT1 EPSTI1 SAMD9L OAS1 NMI HERC5 LY6E TYMP LAP3 PPM1K UBE2L6 MX2 IFIT1 IFI44 IFI27 IFI35 OAS2 OAS3 SHISA5 NT5C3A MIA3 IFIT2 SP110 SAMD9 SQSTM1 MYD88 TENT5A TAP1 HSH2D UBA7 PML PSMA4 AIM2 PARP9 CASP1 PARP12 SSB PSMB9
acute_cd8	9	covid	C7_IMMUNESIGDB	GSE18791_CTRL_VS_NEWCASTLE_VIRUS_DC_8H_DN	5.13292e-23	1.36002e-20	1.24623	0.744456	2.41452	85	IFI6 IFI44L ISG15 XAF1 MX1 IRF7 PLSCR1 IFITM3 IFIT3 TRIM22 ADAR RSAD2 MT2A OASL PARP9 MX2 OAS2 HERC5 EPSTI1 SP110 SAMD9 ZBP1 IFI44 PPM1K APOL6 IFIT1 TAP1 APOBEC3G OAS3 SAMD9L ISG20 RNF213 DDX60 HELZ2 USP18 IFIT2 HERC6 GBP1 PHF11 PARP14 IFIT5 NT5C3A DTX3L
acute_cd8	9	covid	C7_IMMUNESIGDB	GSE21546_UNSTIM_VS_ANTI_CD3_STIM_ELK1_KO_DP_THYMOCYTES_UP	5.14835e-23	1.36002e-20	1.24623	0.781061	2.49082	68	IFI6 IFI44L ISG15 XAF1 IRF7 EIF2AK2 OAS1 IFI35 IFI16 PLSCR1 IFITM3 BST2 IFIT3 ADAR RSAD2 OASL PARP9 IFITM1 SP110 SAMD9 STAT1 IFI27 IFI44 APOL6 SAMHD1 IFIT1 NAPA TAP1 OAS3 OGFR RNF213 DDX60 ELF1 HELZ2 USP18 IFIT2 HERC6 PHF11 BTN3A2 PARP14 AGTRAP HLA-E IFIT5 DTX3L
acute_cd4	11	covid	C7_IMMUNESIGDB	GSE14000_UNSTIM_VS_4H_LPS_DC_DN	5.17483e-23	7.78165e-21	1.24623	0.75975	3.17645	85	IFI44L IFI6 XAF1 ISG15 IRF7 MT2A EIF2AK2 IFIT3 OASL IFITM1 OAS1 HERC5 IFI35 ISG20 IFI44 PARP9 IFI27 OAS3 OAS2 MX2 PMAIP1 EPSTI1 SP110 DDX58 ADAR DDX60L PPM1K UBE2N PSMB9 KIAA0040 IL7R ZNFX1 IFIT2 DTX3L
acute_cd4	14	timen	C7_VAX	GARCIA_PINERES_PBMC_HPV_16_L1_VLP_AGE_18_25YO_STIMULATED_VS_UNSTIMULATED_0DY_VACCINATION_INDEPENDENT_UP	5.19405e-23	6.1929e-22	1.24623	-0.842069	-2.74736	58	IFI44L IFI6 XAF1 IRF7 ISG15 MX1 BST2 OAS1 IFIT3 ISG20 EIF2AK2 MX2 PLSCR1 OAS2 GZMB LY6E IFI44 PSMB9 UBE2L6 GBP1 SP110 MT2A IFITM1 OAS3 NMI PHF11 CHST12 TNFSF10 PSME2 CD38 DDX58 CCL3 TYMP OASL IFITM3 APOL6 IFI27 ADGRE5 IFITM2 TRAFD1
acute_bcell	11	timen	HZ_COVID19	Top 500 up genes for SARS-CoV-2 infection 48 hpi in human alveolar organoids for GSE152586	5.19766e-23	2.42124e-21	1.24623	-0.526841	-2.76925	232	IFITM1 IFI44L IFI27 XAF1 ISG15 MX1 IRF7 IFI6 EPSTI1 BST2 OAS1 ISG20 IFI44 LAP3 TRIM22 PLSCR1 IFIT3 STAT1 LY6E SAMD9L MAT2B UBE2L6 PHF11 PSMB9 OAS2 CHMP5 MX2 IFI35 BLNK IFI16 PARP9 NT5C3A MT2A IFITM3 SAMD9 HIST1H2AC SP110 PPM1K EIF2AK2 LGALS9 IRF2 TYMP DYNLT1 CCND3 PNRC2 SHISA5 STAT2 ODF3B DTX3L PSMB8 PML ADAR GBP1 TNFSF10 RNF213 TXNIP LYSMD2 UNC93B1 NUB1
acute_cd4	2	covid	C7_IMMUNESIGDB	GSE26030_TH1_VS_TH17_DAY5_POST_POLARIZATION_UP	5.20572e-23	7.87203e-21	1.24623	0.656262	2.18706	131	IFI44L MX1 XAF1 IFIT3 OAS1 EIF2AK2 ISG15 OASL IFI44 RSAD2 IFIT1 IRF7 MX2 EPSTI1 IFI35 PARP9 CMPK2 OAS2 USP18 LAP3 HSH2D SAMD9L DTX3L OAS3 HERC6 PLAC8 DDX60 SLFN12L HELZ2 NMI ISG20 IFITM3 EIF5B ZBP1 GHITM IFIH1 DHX58 IRF9 RNF213 IFIT2 HMOX2 MAX C7orf50 PARP14 STAT2 PARP11 HSPA5 CGAS STAT1 TRAFD1 BST2 TRIM5 VTA1 RUVBL1 SLFN5 FCF1
acute_myeloid	11	covid	C7_VAX	MATSUMIYA_PBMC_MODIFIED_VACCINIA_ANKARA_VACCINE_AGE_18_55YO_2DY_UP	5.28688e-23	4.7582e-22	1.24623	0.882051	2.90996	59	IFI27 IFI44L IFI6 MX1 IFIT3 RSAD2 IFI44 IFIT1 IFITM3 ISG15 APOBEC3A SERPING1 XAF1 IFIT2 EIF2AK2 STAT1 IFI35 IFIH1 RNASE2 TNFSF10 IFITM2 PARP9 CTSL BST2 TYMP FCGR1A C3AR1 PSMB9 CXCL10 IRF9 LGALS9 GLMP DRAM1
acute_bcell	12	timen	C7_IMMUNESIGDB	GSE42021_CD24INT_VS_CD24LOW_TREG_THYMUS_DN	5.29969e-23	9.48448e-21	1.2379	-0.833376	-3.15335	62	IFITM1 IFI6 IFI27 ISG15 MX1 IFI44L IRF7 BST2 XAF1 OAS1 SP110 OAS2 TRIM22 HERC5 IFI44 PLSCR1 IFIT1 IFITM2 USP18 LY6E LAP3 TNFSF10 PHF11 ISG20 OAS3 SP100 IFI16 CHMP5 CFLAR STAT2 TRIM38 EHD4 SAMD9 AQP3 IFITM3 APOBEC3B HLA-F ADAR CHD4 CDS2
acute_bcell	2	timen	C7_IMMUNESIGDB	GSE42021_TREG_PLN_VS_TREG_PRECURSORS_THYMUS_DN	5.30242e-23	8.5369e-20	1.2379	-0.755888	-2.62639	94	IFI44L XAF1 IFITM1 MX1 IRF7 IFIT3 ISG15 UBE2L6 LY6E STAT1 TRIM22 NMI OAS1 OAS2 CHMP5 PSMB8 IFI16 ADAR PSMB9 MX2 BST2 SAMD9 EIF2AK2 IFITM2 LAP3 PLSCR1 SP110 HLA-A ISG20 IFI35 TRIM38 IFITM3 HLA-C PHF11 CALCOCO2 IFI6 PSMB10 TRAFD1 HLA-E MYD88 TYMP TRIM14 NAPA TNFSF10 HLA-B TAP1 SP100 IFI44 PSME2 B2M TCIRG1 CASP8 OGFR PML IRF9 HERC5
acute_bcell	6	timen	C7_IMMUNESIGDB	GSE18791_CTRL_VS_NEWCASTLE_VIRUS_DC_8H_DN	5.3157e-23	1.37381e-20	1.2379	-0.806863	-2.48494	66	IFI44L XAF1 IRF7 ISG15 MX1 TRIM22 IFIT3 IFI6 EPSTI1 UBE2L6 PLSCR1 ISG20 SAMD9L MX2 SP110 IFIT1 PHF11 SAMD9 OAS2 HERC5 RNF213 CMPK2 IFITM3 PPM1K ADAR PARP9 USP18 IFI44 DDIT4 MT2A RTCB TAP1 DDX60 NT5C3A STAT2 DTX3L TNFSF10 PARP14 LGALS3BP APOBEC3G SP140 PTK2B ZBP1
acute_cd8	9	covid	HZ_COVID19	500 genes up-regulated by SARS-CoV-2 in human Calu3 cells from GSE147507	5.35133e-23	1.58459e-21	1.2379	0.610057	2.07541	199	IFI44L ISG15 XAF1 MX1 IRF7 EIF2AK2 OAS1 IFI35 IFI16 SP100 PLSCR1 BST2 IFIT3 TRIM22 ADAR CASP1 RSAD2 MT2A OASL PARP9 MX2 IFITM1 OAS2 HERC5 EPSTI1 SP110 SAMD9 ZBP1 STAT1 LAP3 IFI44 PPM1K APOL6 SERPINB1 SAMHD1 CCNL1 IFIT1 TAP1 APOBEC3G OAS3 SAMD9L ISG20 RNF213 IKZF3 TYMP DDX60 HELZ2 USP18 IFIT2 HERC6 GBP1 PHF11 TRANK1 FLT3LG PARP14 PSMB8 LGALS9 IFIT5 ARID5B DTX3L NUB1 XBP1 IRF9 CFLAR ZEB2 PARP10 DDX58 NMI N4BP1 TXNIP IFITM2 GBP5 FBXO6 TNFSF10
acute_bcell	5	timen	C7_IMMUNESIGDB	GSE18791_CTRL_VS_NEWCASTLE_VIRUS_DC_6H_DN	5.36205e-23	1.18986e-20	1.2379	-0.758806	-2.36578	95	IFI44L XAF1 ISG15 IFI6 IRF7 IFIT3 MX1 TRIM22 STAT1 ISG20 PLSCR1 MX2 IFIT1 SAMD9L EPSTI1 SAMD9 OAS2 RNF213 SP110 PARP9 HERC5 IFI44 TAP1 TENT5A RTCB TRIM69 PHF11 IFIT2 OAS3 GLRX STAT2 DDX60 SP100 UNC93B1 DDX60L DTX3L PARP14 ARHGAP27 ZBP1 PARP12 NT5C3A ADAR
acute_bcell	6	timen	C7_VAX	GARCIA_PINERES_PBMC_HPV_16_L1_VLP_AGE_18_25YO_STIMULATED_VS_UNSTIMULATED_0DY_VACCINATION_INDEPENDENT_UP	5.39445e-23	7.20894e-22	1.2379	-0.845961	-2.55811	55	IFI44L XAF1 IFITM1 IRF7 ISG15 MX1 BST2 OAS1 IFIT3 IFI6 UBE2L6 PLSCR1 EIF2AK2 LY6E ISG20 NMI MX2 CD72 SP110 IFIT1 VPREB3 PHF11 PSMB9 IFITM2 OAS2 HERC5 LAP3 IFITM3 PSME2 USP18 IFI44 MT2A TYMP HSPB1 CD38 TNFSF10 LGALS3BP JUP SP140
acute_myeloid	11	timen	C5_GO_BP	GOBP_CYTOPLASMIC_TRANSLATION	5.42758e-23	2.65884e-20	1.2379	0.634442	3.11773	138	EIF4B RPLP0 RPS10 RPS3A RPL3 RPL5 RPS6 RPL7 RPS27A RPS8 RPS4X RPS17 RPL6 RPLP1 RPS23 RPL21 RPS7 RPL9 RPL23 RPL10A RPS5 RPS3 RPL15 RPS2 RPS14 RPL10 RPL34 PABPC1 ETF1 RPL7A RPL26 RPL13 RPL13A RPS16 EIF2D RPSA RPS15A RPL36A RPS24 RPS13 RPL22 RPL18 RPL4 RPS21 RPL8 RPS18 RPL35A RPL23A RPS26 RPS11 RPL39 RPS12 CSDE1 RPL17 RPL32 RPL27A RPS28 RPL24 RPLP2 RPL19 YBX3 RPL27 RPL37A RPL18A RPL30 DNAJC24 RPL41 RPL11 DENR EIF3D EIF2S3 RPS20 RPL37 RPS27 RPL22L1 CPEB2 RPL12 RPL14 RPL29 RPS25 RPL31 RPS9 RPS19
acute_myeloid	14	timen	HZ_COVID19	Top 500 up genes for SARS-CoV-2 infection in Rhesus macaques at Group 2 dose in PBMCs at 4 DPI from GSE156701	5.49695e-23	8.35859e-22	1.2379	-0.709119	-2.18696	137	IFI27 IFI44L ISG15 IFITM1 XAF1 MX1 OAS1 ISG20 UBE2L6 STAT1 LY6E IFI6 IFI35 BST2 MX2 IFI16 USP18 OAS2 EIF2AK2 TNFSF10 EPSTI1 IRF7 IFI44 SP100 CNP PARP9 STAT2 PARP14 NAPA IFIT3 TAP1 CTSC HERC5 PARP10 TYMP TLR7 NKG7 ZDHHC4 SLAMF7 PSMB2 FBXO6 IFIT2 PLAC8 EXOSC9 SEC23B SLC29A1 XPO1 TRAFD1 TRIM14 XPNPEP1 UFL1 BTN3A2 PML SPATS2L STAT6
acute_cd8	7	timen	C5_GO_BP	GOBP_IMMUNE_RESPONSE	5.5865e-23	6.24943e-20	1.2379	-0.458322	-1.95623	786	IFI44L IRF7 MX1 OAS1 IFI6 ISG15 IFIT3 STAT1 PARP9 MX2 PLSCR1 IFI44 OAS2 RSAD2 IFI35 BST2 TRIM22 OAS3 IFIT1 EIF2AK2 DDX60 USP18 GBP1 OASL SP100 IFI16 NMI ISG20 BANF1 LY9 DDX58 LGALS9 PRF1 IFITM1 PSMB10 CASP1 IL7R TNFSF10 TAP1 SIT1 STAT2 BTN3A2 CCL4 HERC5 HSPD1 IFIT2 SPN IL16 PTPN6 RAC2 BTN3A3 ST6GAL1 IFI27 TRIM14 CCR7 CYBC1 MYC IFIH1 ACTR3 CD164 TRAV13-2 CASP6 DTX3L SLAMF6 ADAR GBP4 PNP IFITM3 IRF3 CD27 G3BP1 VSIR TRAV13-1 IFIT5 LAG3 LAIR1 CX3CR1 ZNFX1 TRAV19 GSDMD PARP14 KLRD1 SERINC3 CD300A TRAV1-2 TRDV1 MYD88 DHX58 SASH3 XCL2 TUBB APBB1IP TRIM25 LCK RBCK1 ZBP1 TRIM5 POLR3K PML CSK IL2RG STAT6 PTPRC PRDX1 SAMHD1 CORO1A TRAV5 PRKDC HLA-A HLA-C CALCOCO2 TRIM27 GZMB IFITM2 VAMP8 IL10RB APOL1 BATF CNPY3 GZMA RAB29 HLA-E DHX36 SMPD1 RNF31 HLA-DPB1 HSP90AA1 WAS TRAFD1 PRKD2 TRGV10 HLA-B GBP2 TRAV25 S1PR4 TRGC2 EOMES SERPINB9 LAT TESPA1 CD58 TRGV8 TRGV9 RAB27A RNF8 LPXN EIF2B3 SLAMF7 TRGV3 CYBA CARD8 RBPJ MKRN2 NBN IL27RA S100A9 TRAV41 GRN TRAV38-2DV8 HLA-DRB5 SLAMF1 NUB1 GBP5 TRAV4 OSM ORAI1 TRAT1 DOCK11 SRPK2 SH2D1A TRIM21 APOBEC3G LCP2 XIAP JAK3 LEF1 TRAV10 CST7 ITK FLOT1 SNX6 LTA TRIM56 ARHGEF2 ATP6V0A2 PYCARD CTSC EXOSC3 SCAP B2M GNL1 MSRB1 UNG FYB1 IPO7 S100A12 THEMIS CUEDC2 XRCC5 TOMM70 DBNL IRAK4 TRBV5-5 PPP2R3C IKBKG CD247 ZC3HAV1 ADGRE5 GBP3 FGR PSEN1 CRTAM HLA-DQA2 TRGV2 TRAV12-1 TAPBPL PTPN2 CD14 TRAV17 SKP2 TNK2 CFD TRAV21 MR1
acute_cd4	11	covid	C7_IMMUNESIGDB	GSE21360_NAIVE_VS_QUATERNARY_MEMORY_CD8_TCELL_UP	5.63313e-23	8.21413e-21	1.2379	0.741499	3.13662	94	IFI44L IFI6 XAF1 MX1 ISG15 IRF7 EIF2AK2 IFIT3 OASL IFITM1 OAS1 CHMP5 SP100 HERC5 IFI35 ISG20 IFI44 PLSCR1 IFI27 OAS3 OAS2 MX2 CLEC2D SP110 DDX58 ADAR C1GALT1 IFITM2 N4BP1 TRIM22 USP16 SAMD9 IFIT2 DDX60 PHF11 PARP12 UBC STAT2
acute_cd4	2	covid	C7_IMMUNESIGDB	GSE14000_UNSTIM_VS_4H_LPS_DC_TRANSLATED_RNA_DN	5.64256e-23	8.27404e-21	1.2379	0.69826	2.29532	103	IFI44L MX1 XAF1 IFIT3 OAS1 ISG15 OASL IFI44 RSAD2 IFIT1 IRF7 MX2 HERC5 IFI27 EPSTI1 PARP9 CMPK2 OAS2 USP18 DTX3L SP110 HERC6 MYD88 CCL4 IFIT5 ISG20 GBP5 PPM1K GBP1 DDX60L CDK17 DDX58 TRIM69 IFIH1 C1GALT1 IFITM1 IFIT2 APOBEC3G APOL6 TNIP2 CNP NCOA7 CGAS STAT1 MTHFD2 SLFN5 NUB1 TRIM26 MICB
acute_cd4	12	timen	HZ_COVID19	MERS-CoV Top 200 Predicted Genes from Geneshot AutoRIF via Tagger Co-Occurrence Gene Similarity	5.65669e-23	9.77547e-22	1.2379	-0.753537	-2.98573	93	IFI44L XAF1 MX1 ISG15 IRF7 TRIM22 EIF2AK2 IFI6 MX2 BST2 STAT1 IFI16 OAS2 PARP9 EPSTI1 OAS1 DDX60 IFI44 SAMD9 ADAR LY6E PLSCR1 OAS3 IFI35 DDX58 GBP1 ISG20 UBE2L6 HERC5 IFITM1 PARP12 OASL GBP4 ZC3HAV1 TRAT1 PSME2 OTUB1 IRF2 IRF9 USP15 IRAK4 DHX36 AZI2 IRF3
acute_cd4	1	timen	HALLMARK	HALLMARK_INTERFERON_GAMMA_RESPONSE	5.65939e-23	1.32996e-21	1.2379	-0.628144	-3.04097	126	IFI44L XAF1 IRF7 MX1 ISG15 IFIT3 OAS2 IFI44 BST2 MX2 SAMD9L LY6E EIF2AK2 UBE2L6 PSME2 NMI PSMB9 IFITM3 SP110 HELZ2 STAT1 HERC6 EPSTI1 TAP1 PSMB10 LAP3 ADAR TNFSF10 HLA-A HLA-B IRF9 MT2A IFI35 DDX58 TXNIP PLSCR1 OAS3 PNP IFITM2 ISG20 IFI27 OGFR LGALS3BP PARP12 B2M DDX60 ITGB7 PTPN6 RNF213 PIM1 CASP1
acute_cd8	11	covid	HZ_COVID19	MERS-Cov Top 200 Predicted Genes from Geneshot GeneRIF via AutoRIF Co-Occurrence Gene Similarity	5.70402e-23	6.33146e-22	1.2379	0.744052	2.79476	109	IFI44L IFI6 MX1 ISG15 EIF2AK2 OAS1 IRF7 EPSTI1 IFI44 PLSCR1 OAS3 MX2 LY6E TRIM22 ADAR OAS2 IFITM3 IFIT3 OASL SAMD9 STAT1 ISG20 HERC5 IFI35 BST2 RSAD2 USP18 STAT2 IFITM1 DDX58 LGALS3BP HLA-DRA DDX60 DTX3L IFI16 ABCF1 GBP1 UBE2L6 IFIT2 TXN ITM2A YWHAE
acute_cd8	11	timen	C7_IMMUNESIGDB	GSE37533_PPARG1_FOXP3_VS_PPARG2_FOXP3_TRANSDUCED_CD4_TCELL_PIOGLITAZONE_TREATED_DN	5.7383e-23	7.14116e-21	1.2379	-0.714689	-2.39519	118	IFI44L MX1 XAF1 ISG15 TRIM22 EIF2AK2 OAS1 PLSCR1 OAS2 IFI35 IFI44 STAT1 OAS3 RSAD2 USP18 SP110 TAP1 SP100 DDX60 NMI PSMB9 DDX58 BTN3A3 UBE2L6 IFIT3 GBP1 PSMB8 STAT2 LAP3 ADAR LGALS9 FKBP5 TRAFD1 CALCOCO2 PHF11 IRF2 JAK2 SETX SDAD1 TRANK1 IFITM1 PML MYD88 GBP2 PSMB10 UBA7 ZC3HAV1 APOL6 SAMHD1 FES PARP12 TRIM14 PSME1
acute_cd4	6	covid	C7_IMMUNESIGDB	GSE10325_CD4_TCELL_VS_LUPUS_CD4_TCELL_DN	5.75723e-23	2.53213e-20	1.2379	0.683003	3.37527	92	IFI44L XAF1 ISG15 MX1 MT2A IFI6 IFI44 EIF2AK2 IFI27 IRF7 IFITM1 OAS1 PLSCR1 IFI16 OASL MX2 HERC5 MT1E DDX60 OAS2 SP100 OAS3 TRIM22 ISG20 TMSB10 PARP12 TRIM21 MRPL42 UBC MYD88 GBP1 HLA-B PHF11
acute_cd4	11	covid	HZ_COVID19	SARS-Cov Top 200 Predicted Genes from Geneshot AutoRIF via Tagger Co-Occurrence Gene Similarity	5.79116e-23	9.65193e-22	1.2379	0.746171	3.10606	90	IFI44L IFI6 XAF1 MX1 ISG15 IRF7 EIF2AK2 LY6E IFIT3 OASL IFITM3 IFITM1 OAS1 HERC5 IFI35 ISG20 IFI44 OAS3 OAS2 MX2 PSME2 ICAM2 EPSTI1 DDX58 IFITM2 TRIM22 SAMD9 IFIT2 DDX60 SQSTM1 DTX3L TRADD ZBTB38 PARP12 IFNAR1 STAT2 UBA7 IFI16
acute_cd4	7	timen	C7_IMMUNESIGDB	GSE40685_TREG_VS_FOXP3_KO_TREG_PRECURSOR_UP	5.83675e-23	5.66165e-21	1.2379	-0.744513	-2.91812	109	IFI44L XAF1 MX1 IFI6 GIMAP4 IFIT3 LY6E OAS2 RSAD2 STAT1 TNFSF10 UBE2L6 OASL IFI35 EPSTI1 TAP1 TRIM22 IFITM1 BTN3A2 DDX60 PARP9 SP110 SAMD9L NMI GIMAP2 PSMB9 IFI27 CASP1 GIMAP6 GBP5 TRANK1 PSME2 ADAR HLA-A ZNFX1 STAT2 PIM1 MOV10 PARP14 BTN3A3 PSMB8 IRF9 PARP12 PSME1 TRIM21 APOL6 HLA-F
acute_myeloid	10	timen	C5_GO_BP	GOBP_BIOLOGICAL_PROCESS_INVOLVED_IN_INTERSPECIES_INTERACTION_BETWEEN_ORGANISMS	5.93378e-23	3.4861e-20	1.2379	-0.410925	-1.6865	791	IFIT1 RSAD2 IFI27 IFI16 SERPING1 HSPA1A ISG20 IFIT3 SIGLEC1 IFITM1 IFIT2 RNASE6 ZBP1 FPR2 IFI44L ADM DDX58 MX2 OAS1 RNASE2 OASL OAS2 ISG15 IFI6 AIM2 TRIM38 IFIH1 USP18 CHMP5 PLSCR1 CDC42EP2 CD14 HERC5 NT5C3A OAS3 NMI TRIM22 CLU TNFAIP8L2 KYNU TNFAIP3 HSPB1 APOBEC3G DTX3L FFAR2 DYNLT1 TRIM21 CXCL10 MNDA RTP4 IFI35 NAIP FKBP5 HAVCR2 IRF7 GBP1 MX1 GRN IFI44 CXCR4 HMGB2 CMPK2 LILRB1 IRF2 IFNGR1 CCNK SELPLG DDX60 CX3CR1 MSRB1 WIPF1 SP100 DEFB1 TRIM5 EIF2AK2 TLR4 SNW1 TNFRSF1A PARP9 TLR7 CD1D SELENOK PLAC8 CD36 CD55 NKG7 SLC11A1 FCGR1A LY96 LILRB2 TLR1 TREM1 ZNFX1 LILRA5 HSPD1 NLRC4 GTF2F1 BSG PPP1R11 NCF1 CTSL PELI1 FES NFE2L2 LGALS8 STAT2 DDX17 SLA PML TRIM25 TLR8 IRAK4 EXOC7 MLKL ATG5 JAK2 CNP PRKCD SRPK2 IFIT5 WAS GBP3 SCIMP HSPA8 CASP1 EXT1 FGL2 PTK2B PSTPIP1 TRIB1 N4BP1 HLA-F ANKRD17 CD180 BIRC3 PLAA NCK1 RNASE1 BTK MEFV DHX36 NOTCH2 NUB1 PIK3CD CYBC1 PTPN6 MICB IRF3 TRIM56 TMF1 IVNS1ABP TLR5 APOBEC3H LYAR STOM GSDMD XBP1 STAB1 ACTR3 STX4 CGAS IKBKG CFD SBNO2 RNF5 HERC6 VPS4B TRIM26 ERBIN HSP90AB1 THOC2 ZC3HAV1 LY6E TRIM27 APOBEC3A SLC15A4 GBP5 CSF2RB TLR2 PTAFR CCT5 LY86 DDIT4 TSG101 CARD8 ADAM8 SERINC3 RNASET2 UNC93B1 PAK2 DDX1 NLRP1 BST2 CALCOCO2 FCGR3A HEXIM1 HLA-A SLFN11 MAPK1 SLAMF7 PTPN2 IL1B SHC1 RAB29 APOL1 CRTAM TRAFD1 IFITM3 HSPA1B MPEG1 PLCG2 CD40 PAK1 TSPAN32 NR1H2 ABCA1 S100A12 RIPK3 USP15 DDX3X LAMTOR5 OTUD4 DHX58 NR1H3 CLEC4E ANXA1 ADAM17 ARL8B SIRT2 JAGN1 RAB27A C2 TRIM28 XPR1 IL17RA CCL5 PPID CHMP4B PRDX1 NOD1 ADAR RIPK2 CHMP6 EMILIN2 HSP90AA1 AUP1 MAPK14 ACTA2 EXOC1 PLD4 MR1 ASGR2 IL6R RARA CD86 ZMPSTE24 PUM2 SELENOS CCR5 ARHGEF2 CD46 JAK3 FUCA2 MEF2C KIF5B ARID5A EPHB2 IRAK3 TRIM8 UNC13D RBCK1 IKBKB CDC73 CHMP7 TYK2 BAX JUN FYN ITGAM CASP8 BAIAP2 ERAP1 MECP2 MARCO CD58 IGF2R IRF9 PAF1 SCARB2 RNASEL IL10RB MYD88 NFKB1 RNF213 IST1 METTL3 CNPY3 RNF216 MED1 ITGB7 PPM1B
acute_cd4	14	covid	C7_IMMUNESIGDB	GSE22886_CTRL_VS_LPS_24H_DC_DN	5.94089e-23	1.42938e-20	1.2379	0.754247	2.56664	97	IFI6 IFI44L ISG15 IRF7 XAF1 IFIT3 IFITM3 MT2A MX2 ISG20 EIF2AK2 SAMD9 OASL OAS2 IFI44 RSAD2 IFI35 BST2 SP110 UBE2L6 IFITM1 TYMP PSME2 OAS3 ADAR BTN3A2 TAP1 DDX60 GBP1 PSMB10 PHF11 HERC5 CHMP5 DDX58 LAP3 DNAJA1 PSMB9 CALM3 HLA-E TNIP1 IFI27 CCR7 STAT1 DUSP1 HLA-A PSMB8
acute_cd4	5	covid	C7_IMMUNESIGDB	GSE42724_NAIVE_BCELL_VS_PLASMABLAST_UP	6.07228e-23	2.4532e-20	1.2379	0.679403	3.34255	108	IFI44L ISG15 XAF1 MX1 IRF7 EIF2AK2 LY6E IFITM1 IFIT3 OAS1 TYMP IFI44 PLSCR1 SHISA5 IFI27 PCGF5 HERC5 PARP10 SAMD9L EPSTI1 ZBP1 MX2 OAS3 PARP12 DDX60 RAB8A LAP3 SP110 STAT2 MRPL40 ISG20 HSH2D SAMD9 NUB1 PARP14 CARD16 CD2AP PPM1K NMI DDHD1 TRIM22 DTX3L OAS2 DESI1 HERC6
acute_myeloid	14	timen	C7_IMMUNESIGDB	GSE42021_TREG_VS_TCONV_PLN_UP	6.09767e-23	1.04684e-20	1.2379	-0.775631	-2.32428	97	IFI27 IFI44L ISG15 IFITM1 XAF1 MX1 OAS1 ISG20 UBE2L6 STAT1 PLSCR1 SP110 IFI35 BST2 MX2 IFI16 USP18 OAS2 EIF2AK2 TNFSF10 LAP3 IFITM3 PHF11 IRF7 IFI44 IFITM2 PSMB9 SP100 TRIM22 NMI PSME2 PSMA4 STAT2 NAPA SAMD9 IFIT3 TAP1 MYD88 RBCK1 MAX HERC5 TYMP PSMB8 HLA-F ADAR IFIT2 MSRB1 HLA-E LSM6 SERPING1 TRAFD1 STAT3 TRIM14 B2M
acute_cd8	9	timen	C7_IMMUNESIGDB	GSE21546_UNSTIM_VS_ANTI_CD3_STIM_SAP1A_KO_AND_ELK1_KO_DP_THYMOCYTES_UP	6.15515e-23	7.72309e-21	1.2379	-0.841644	-2.64809	60	IFI6 ISG15 IRF7 EIF2AK2 OAS1 BST2 IFI35 PARP9 PLSCR1 IFIT3 STAT1 SP110 IFIT1 IFI16 IFI27 IFITM1 LY6E PPM1K OASL DTX3L ADAR DDX60 HERC5 OAS3 HELZ2 PHF11 BTN3A2 DDX58 DDX60L HERC6 USP18 PARP14 RNF213 TRIM69 IFITM3 PSME2 STAT2 PARP12 IFITM2 IFIT5 RBCK1
acute_bcell	7	timen	C7_IMMUNESIGDB	GSE6269_FLU_VS_STREP_PNEUMO_INF_PBMC_UP	6.18899e-23	2.98062e-20	1.2379	-0.709631	-3.27998	93	IFI44L XAF1 IFITM1 IRF7 MX1 ISG15 IFIT3 LY6E UBE2L6 TRIM22 EIF2AK2 IFITM2 OAS1 IFI6 MX2 PSMB9 CHMP5 STAT1 IFITM3 OAS2 IFI16 SP110 PSME2 NMI IFI35 HLA-A ZBP1 IRF9 ERGIC2 TYMP PHF11
acute_bcell	9	covid	C7_IMMUNESIGDB	GSE21927_SPLEEN_C57BL6_VS_4T1_TUMOR_BALBC_MONOCYTES_UP	6.1901e-23	4.92009e-20	1.2379	-0.641697	-3.43703	101	RPL4 RPL3 RPL6 RPS3A ICAM3 EIF3L RPL37 RPLP2 RPS5 RPL21 RPS8 PFDN5 RPS3 ACTG1 EEF2 RPL18 RPL29 RPS27A RPS15A UXT RPL35 ATP5ME LTA4H COX4I1 RPL13 RPL35A EEF1B2 EIF3H UQCRB NACA RPL5 RPS7 RPL7A TPT1 PABPC1 RAB4A BIN2 SLC25A6 RPL15 RPL17 RPL7
acute_cd8	all	timen	C5_GO_BP	GOBP_REGULATION_OF_CELL_CYCLE_PROCESS	6.25082e-23	1.69163e-20	1.2379	0.401279	2.27774	532	UBE2C ANLN PKMYT1 CDC45 TRIP13 PLK1 KIF23 ZWINT CDC20 CDCA5 NUSAP1 CDT1 CDC6 FAM83D CDK1 CENPF MKI67 DLGAP5 ORC1 KIF11 AURKB STIL RAD51AP1 RRM2 CDCA2 E2F7 TPX2 TTK PRC1 BUB1 SPAG5 CHEK1 E2F8 KIF14 RGCC MAD2L1 CIT DTL CLSPN BUB1B PTTG1 KIF20A E2F1 CCNB1 KIF15 NEK2 GTSE1 PLK4 PKIA PLK3 EZH2 WDR62 CDC25C ECT2 CD28 CENPE CDC25A WDR76 NDC80 FBXO5 TFDP1 ANAPC15 RMI2 CEP76 RRM1 FHL1 FANCD2 CDC7 SDE2 GPSM2 FEN1 DONSON ESPL1 TIMELESS BRCA1 BRIP1 MAP3K20 RCC1 AURKA ATAD5 RANBP1 CDKN1A XRCC3 FBXO43 TICRR CDKN2A TIPIN CCNF APP DUSP1 CENPV DBF4 STK33 RAD1 KIF20B NPM1 TMEM14B PSRC1 RACGAP1 BRCA2 RBL1 CALM3 NEK11 FBXO4 CCNH CHMP4B KLHL18 CHEK2 CDK2 TACC3 RFWD3 MUC1 DNA2 EME1
acute_cd4	8	covid	HZ_COVID19	SARS perturbation; 431 Up Genes from GEN3VA; Human airway epithelium (HAE) cells; Accession: GSE47961 ; Platform: GPL6480; Entry 5	6.301e-23	3.94863e-21	1.2379	0.73652	2.80232	99	IFI44L IFI6 XAF1 ISG15 IRF7 MX1 EIF2AK2 MX2 IFIT3 OAS1 OASL TRIM22 TYMP IFITM3 EPSTI1 IFITM1 SAMD9L HERC5 ISG20 SAMD9 IFI27 IFI44 IFIT5 LGALS9 OAS3 PPM1K ZBP1 DDX60 ZFP36 SP110 STAT2 PSMB9 PLSCR1 GBP1 PARP9 NCOA7 TAGAP FOS HLA-E ICAM2 CD5 HLA-A PARVG CD55 LAP3 BST2 DTX3L HSH2D CD84 RGS1 IER2
acute_cd4	12	timen	HZ_COVID19	Top 500 up genes for SARS-CoV-2 infection in Rhesus macaques at Group 3 dose in Bronchoalveolar Lavage at 2 DPI from GSE156701	6.30924e-23	1.05728e-21	1.2379	-0.798053	-3.03621	75	IFI44L XAF1 MX1 ISG15 IRF7 TRIM22 EIF2AK2 IFI6 MX2 STAT1 IFI16 OAS2 PARP9 EPSTI1 OAS1 DDX60 IFI44 ADAR OAS3 HELZ2 PARP10 DDX58 SAMHD1 HSH2D TRIM14 SLFN5 HERC5 DPYD OASL
acute_cd4	11	timen	HZ_COVID19	Top 500 up genes for SARS-CoV-2 infection in Rhesus macaques at Group 2 dose in PBMCs at 4 DPI from GSE156701	6.31279e-23	3.85782e-21	1.2379	-0.694035	-2.74487	133	IFI44L XAF1 MX1 IFI6 ISG15 IRF7 ISG20 STAT1 BST2 GIMAP4 GZMB OAS1 CX3CR1 UBE2L6 EIF2AK2 LY6E IFI44 OAS2 GIMAP7 PARP9 IFI35 IFI16 MX2 IFITM1 EPSTI1 TAP1 TYMP IFIT3 SP100 OAS3 IFI27 RARRES3 SLFN5 GBP1 PARP10 OGFR TMEM123 DDX60 HELZ2 HERC5 XPO1 CTSC APOL6 DDX60L USP8 FBXO6 PARP12 PLAC8 GLRX CYB561D2 IRF9 STAT2 ARHGEF3 TRIM14 SCFD1 MAGED2 NAPA OASL PARP14 S1PR5 DDX58
acute_cd8	11	covid	C7_VAX	SCHERER_PBMC_YF_VAX_AGE_18_40YO_4_TO_7DY_UP	6.32905e-23	5.76277e-22	1.2379	0.657266	2.5717	175	IFI44L IFI6 MX1 XAF1 ISG15 EIF2AK2 OAS1 IFI44 PLSCR1 OAS3 PARP9 MX2 LY6E CMPK2 TRIM22 OAS2 IFITM3 IFIT3 OASL SAMD9 SAMD9L ISG20 SP110 HERC5 DRAP1 CHMP5 USP18 TNFSF10 LAP3 SHISA5 IFITM1 S100A11 DDX58 LGALS3BP MT2A CALCOCO1 PLAC8 IFIT2 SRI HSBP1 JUND NMI
acute_bcell	4	covid	C7_VAX	ERWIN_COHEN_BLOOD_TC_83_AGE_23_48YO_VACCINATED_VS_CONTROL_2DY_UP	6.36668e-23	2.30474e-21	1.2379	0.817704	3.01372	62	IFITM1 MX1 IFI44L XAF1 ISG15 IRF7 PLSCR1 IFI6 IFIT3 LY6E IFITM2 OAS1 ISG20 MT2A EIF2AK2 DRAP1 BST2 LGALS9 UBE2L6 OAS3 EPSTI1 OAS2 IFI27 MX2 TRIM22 IFI16 HERC5 NCOA7 DDX58 LAP3 SAMD9 SAMD9L MT1X PARP9
acute_cd4	1	timen	C7_IMMUNESIGDB	GSE21546_UNSTIM_VS_ANTI_CD3_STIM_SAP1A_KO_AND_ELK1_KO_DP_THYMOCYTES_UP	6.505e-23	1.16969e-20	1.2379	-0.767456	-3.54388	70	IRF7 IFI6 ISG15 IFIT3 OAS1 BST2 LY6E EIF2AK2 PSME2 DDX60L TRIM69 PARP9 IFITM3 IFITM1 SP110 HLA-C HELZ2 STAT1 HERC6 HLA-E ADAR BTN3A2 AGTRAP IRF9 NAPA IFI35 DDX58 PLSCR1 OAS3 IFITM2 IFI27 LGALS3BP PARP12 PPM1K DDX60 IFI16 RNF213 HERC5 TRIM21 SKP1 LINC00623
acute_myeloid	14	timen	C7_VAX	HOWARD_MONOCYTE_INACT_MONOV_INFLUENZA_A_INDONESIA_05_2005_H5N1_AGE_18_49YO_1DY_UP	6.54809e-23	6.22069e-22	1.2379	-0.854795	-2.49582	57	IFI44L ISG15 IFITM1 XAF1 ISG20 UBE2L6 STAT1 IFI35 SAMD9L OAS2 TNFSF10 EPSTI1 LAP3 IFITM3 IRF7 IFI44 PSMB9 CD38 PSME2 PARP9 STAT2 PARP14 SAMD9 IFIT3 TAP1 HERC5 TYMP MT2A SLAMF7 FBXO6 IFIT2 PLAC8 XRN1 NAMPT
acute_bcell	11	covid	C7_VAX	GAUCHER_PBMC_YF_VAX_STAMARIL_UNKNOWN_AGE_7DY_UP	6.65208e-23	1.13751e-20	1.2379	0.679375	2.72549	131	IFITM1 IFI44L MX1 ISG15 IFI27 IFI6 OAS1 XAF1 EPSTI1 IRF7 IFITM3 PLSCR1 IFI44 ISG20 LAP3 MT2A PLAC8 LY6E OAS2 PSME2 DHRS9 MX2 BST2 IFIT3 UBE2L6 MT1F TYMP RTCB IFI35 IDH2 RAB8A PPM1K LGALS9 STAT1 SLC2A6 PARP14 PML DRAP1 RBCK1 CHMP5 EIF2AK2 RHBDF2 TRAFD1 REC8 IFI30 UNC93B1 PSME1 GRN TNFSF10 SHISA5 DYNLT1 LILRB1 STAT2 SLC3A2 PARP9 MYD88 ADAR SAMD9L ZNFX1 SCIMP UBA7
acute_bcell	5	covid	C7_IMMUNESIGDB	GSE34205_HEALTHY_VS_FLU_INF_INFANT_PBMC_DN	6.66185e-23	1.99897e-20	1.2379	0.724348	2.29974	99	IFI44L IFITM1 XAF1 IFI6 ISG15 IRF7 MX1 PLSCR1 MT2A TRIM22 EIF2AK2 EPSTI1 HERC5 LY6E MX2 IFI44 SAT1 IFI27 CHMP5 IFI35 OAS2 OAS3 SHISA5 NT5C3A CAPN2 NCOA7 S100A9 MYD88 ATOX1 S100A8 PLAC8 RBX1 RAB1A GNG5 UQCRFS1 RELB ODF3B SRP14 PARP12 PLIN3 RHOG IFITM2 IFITM3 PSPC1 S100A11 NAPA DDX60 FERMT3 LTV1 CCNK
acute_cd8	9	covid	C7_IMMUNESIGDB	GSE37533_PPARG1_FOXP3_VS_FOXP3_TRANSDUCED_CD4_TCELL_PIOGLITAZONE_TREATED_UP	6.66185e-23	1.66722e-20	1.2379	0.711702	2.33406	101	IFI6 IFI44L ISG15 XAF1 MX1 LY6E IRF7 EIF2AK2 OAS1 IFI35 IFI16 PLSCR1 IFITM3 BST2 IFIT3 ADAR CASP1 RSAD2 OASL MX2 IFITM1 OAS2 HERC5 SP110 SAMD9 IFI27 IFI44 SAMHD1 IFIT1 NAPA APOBEC3G OAS3 OGFR ISG20 DDX60 ELF1 TMEM50A USP18 IFIT2 HERC6 PHF11 TRANK1 LNPEP CD164 PSMB8 LGALS9 IFIT5 RAB9A VEZF1 DDX58 MYCBP2 NMI N4BP1 IFITM2 COMMD8 TNFSF10
acute_cd4	1	covid	HZ_COVID19	500 genes up-regulated by SARS-CoV-1 in Calu-3 cells from GSE148729	6.68129e-23	2.10089e-21	1.2379	0.53515	2.78915	229	IFI44L XAF1 EIF2AK2 IRF7 MX1 IFI44 PIM1 OAS1 IFIT3 MT2A SP100 NFKBIA MX2 IFITM1 ISG15 HSH2D PPM1K OAS2 PARP9 SP110 IFITM3 SQSTM1 HERC6 ZNFX1 LAP3 HELZ2 SAMD9L SAMD9 HLA-E ZBP1 IFI35 PRKD2 DDX60L ADAR EPSTI1 REL BST2 KLF6 TRIM22 NFKBIZ OGFR FNIP1 EPC1 BTN3A1 SAMHD1 N4BP1 HERC5 DHX58 NR3C1 OAS3 RELB NEAT1 MED13L AC007952.4 RIPOR2 IFIT5 NMI PARP12 PSMB9 RICTOR ZFP36 PSMB8 IRF9 IFITM2 ZNF267 CYLD SAT1 TRIM14 ZCCHC2 SLFN5 NLRC5 UBA7 TRIM38 MYCBP2 ANKRD12 SMCHD1 PARP14
acute_bcell	2	covid	HZ_COVID19	SARS perturbation; 386 Up Genes from GEN3VA; Human airway epithelium (HAE) cells; Accession: GSE47961 ; Platform: GPL6480; Entry 6	6.72524e-23	1.86625e-20	1.2379	0.744317	3.29494	80	IFI44L IFITM1 XAF1 MX1 LY6E IFITM3 EIF2AK2 IFIT3 PLSCR1 IRF7 MX2 IFI6 UBE2L6 IFI44 HLA-A PPM1K FOS ISG15 NMI SP110 OAS1 HLA-F LAP3 PARP9 GADD45B SAMD9 IER2 IFI35 EPSTI1 IFITM2 IRF9 OAS2 RNF213 HERC5 HLA-E SAMD9L
acute_cd4	12	timen	HZ_COVID19	SARS-Cov Top 200 Predicted Genes from Geneshot GeneRIF via ARCHS4 Co-Expression Gene Similarity	6.75674e-23	1.09896e-21	1.2379	-0.681606	-2.85066	136	IFI44L MX1 SAMD9L IRF7 TRIM22 MX2 BST2 STAT1 OAS2 PARP9 EPSTI1 OAS1 IFI44 LY6E TYMP OAS3 IFI35 HELZ2 PSMB9 PARP10 TAP1 SP110 HSH2D FGD3 TRIM14 GBP1 CD53 TNFSF10 ISG20 PARP14 DTX3L LCP2 UBE2L6 PARP12 TRANK1 SHISA5 NMI STAT6 SP140 TCIRG1 ADGRE5 BTN3A1 GSDMD STK10 PTPN6 PSME2 IRF2 IRF9 RGS14 IL10RA PIK3CD SELL ZNFX1 TRADD CYBA CD48 RBCK1 STAT2 HLA-A CNPY3 PRKD2 CSK HCLS1 PSMB10 GMIP PSD4 HLA-E
acute_bcell	4	covid	C7_IMMUNESIGDB	GSE21360_NAIVE_VS_QUATERNARY_MEMORY_CD8_TCELL_DN	6.80903e-23	6.61293e-20	1.2379	0.681423	2.86313	133	IFITM1 MX1 IFI44L XAF1 ISG15 IRF7 PLSCR1 IFI6 IFIT3 ELF1 IFITM2 OAS1 ISG20 IFITM3 NMI STAP1 EIF2AK2 BST2 UBE2L6 GTF2B OAS3 CD69 OAS2 RBM22 IFI27 MX2 NOC3L TRIM22 SP110 HERC5 ADAR PHF11 DDX58 LAP3 CASP1 CHMP5 HNRNPDL IRF9 DDX18 SAMD9 RNF8 DDX47 KANSL2 PSMD11 INTS12 ZCCHC10 SP100 NIPAL3 EIF5 IRF8 MIS18BP1 POLG ZPR1 IFI35 DCP1A CNOT8 FCHSD2 MAIP1 KLHL20 MRTO4
acute_myeloid	13	timen	C5_GO_BP	GOBP_PEPTIDE_BIOSYNTHETIC_PROCESS	6.8624e-23	2.2989e-20	1.2379	0.437194	2.37632	445	EIF3L EEF1B2 RPLP0 RBM3 RPL5 RPS3A RPL3 EIF4B EIF3F EEF2 CIRBP EEF1A1 RPS5 RPSA RPL6 RPS8 RPS4X RPS27A EIF1 RPL4 RPS23 RPL21 RPL10 EIF3H PABPC1 RPL7 RPS6 RPS3 RACK1 RPL15 NPM1 PER1 RPL7A RPS2 RPL22 RPS7 YBX1 RPL10A PABPC4 RPS18 RPLP1 RPL13 RPS14 RPS15A FXR1 EIF5A RPL17 RPS17 RPL36A VIM TOB1 RSL24D1 RPS13 RPL35A RPL11 RPS10 RPL34 RPL27 RPL24 RPL32 RPL18 RPL26 RPS24 EIF4H RPS12 RPL9 RPS16 RPL14 RPL29 RPL23A PCIF1 EIF3E RPL18A RPL19 RPL30 RPL8 RPL39 RPS11 UPF3A EIF3K RPL13A RPL12 RPL23 CSDE1 EIF3I MRPS27 MRPL10 BZW1 DDX6 RPS25 RPL41 EIF2S3 RPS28 RPS21 SHMT2 RPL37 RNF139 RPS20 RPS27 TRAP1 POLR2G EIF2D CELF1 DDX3X MRPS15 ATF4 RPS19 RPL27A NT5C3B TUFM EIF3M EIF2AK1 ETF1 ZNF385A MRPL11 RPS29 RPL35 IARS2 SOX4 RPLP2 DNAJC3 GAPDH EIF3D EIF2A DALRD3 BCL3 UHMK1 EIF4EBP1 TMED2 EEF1G
acute_cd4	11	timen	C7_IMMUNESIGDB	GSE13485_CTRL_VS_DAY3_YF17D_VACCINE_PBMC_DN	6.89276e-23	5.528e-20	1.2379	-0.807895	-2.92583	71	IFI44L XAF1 MX1 IFI6 ISG15 IRF7 STAT1 BST2 OAS1 CX3CR1 TRIM22 PLSCR1 UBE2L6 EIF2AK2 LY6E IFI44 OAS2 PARP9 SELPLG MX2 IFITM1 EPSTI1 SAMD9L TAP1 IFIT3 OAS3 IFI27 DTX3L GBP1 PHF11 PARP10 PPP1R11 SAMHD1 DDX60 HLA-DPA1 ADAR HERC5 TRIM69 DDX60L FBXO6 PARP12 PLAC8 STAT2 TRIM14 PIN4 OASL IFITM2 PARP14 DDX58 AKR7A2 RTCB LAP3
acute_bcell	6	timen	C7_VAX	ZAK_PBMC_MRKAD5_HIV_1_GAG_POL_NEF_AGE_20_50YO_3DY_UP	6.92872e-23	8.48768e-22	1.2379	-0.847022	-2.5519	53	IFI44L XAF1 IFITM1 MX1 OAS1 TRIM22 IFIT3 IFI6 EPSTI1 UBE2L6 PLSCR1 EIF2AK2 LY6E IFI16 SAMD9L NMI MX2 SP110 IFIT1 SHISA5 SAMD9 OAS2 HERC5 STAT1 LAP3 CMPK2 IFITM3 PARP9 USP18 IFI44 TAP1 DDX60 HSH2D CYSLTR1 LGALS9 TNFSF10 LGALS3BP JUP
acute_myeloid	7	timen	C5_GO_BP	GOBP_CELLULAR_AMIDE_METABOLIC_PROCESS	7.02588e-23	5.08674e-20	1.2379	0.503699	1.70698	707	EIF3L RPS3A RPL5 RPL15 RPL7 RPS17 EEF1B2 RPS7 RPS15A RPS13 RPL17 RPL26 EIF3H EEF2 RPL10A RPL35A RPLP1 RPS4X RPLP0 RPL3 RPL9 RACK1 EIF3F RPL4 RPS14 RBM3 RPS23 RPS5 GSTP1 RPL18 RPL6 RPS8 GPX4 RPL22 RPL24 RPL29 RPL34 RPS27A RPS24 RPL36A RPL10 RPL32 RPL39 SPCS1 EEF1A1 RSL24D1 NPM1 RPL31 SEC11A RPL23A RPL27 EIF4EBP1 RPS10 RPS6 PAIP2 RPL30 RPS16 EIF3E RPS12 RPS11 RPL23 RPL7A RPS18 RPL27A EIF1B UBA52 RPS25 RPL21 RPS28 PARK7 RPL19 RPS2 MRPL51 EIF5A RPL12 RPS3 EIF3K EIF6 EIF1 RPS21 RPL18A SERP1 ETHE1 PCIF1 EIF4B RPL13 MRPS15 RPSA RPL14 RPS29 RWDD1 RPL37 EIF3I PRNP PGAM1 RPL11 RPL41 RPLP2 RPS26 MRPL55 YBX1 LTA4H CNBP RPS27 RPL8 POLR2G RPL22L1 PSENEN TMED2 PPT1 CSDE1 TUFM RPS20 RPL37A RPL13A RPL36AL MRPS24 GSTO1 RPL38 RTN3 MAGOH RPS4Y1 EIF3M YBX3 PABPC1 MRPS21 RPL35 PPP1CA CIRBP MRPL23 VIM MRPS6 MRPS12 EIF3G SOD1 MRPL34 PABPC4 MRPL43 ZNF385A PIN1 FXR1 GAPDH EIF4E2 C1QBP BCL3 RHOA EIF4EBP2 MRPS34 APH1A GSK3A RPS27L UPF3A CEBPA EIF2S3 MRPL52 RPS15 MRPL11 ZNF706 ZNF598 MRPL37 TNIP1 RGS2 YTHDF1 BZW1 MPC2 AIMP1 EIF4H EEF1D MRPL57 ELOVL5 ATP6AP2 PYM1 EIF2A TECR ANPEP RPL36 MTPN ARL6IP5 EIF2B1 RPS9 CTSH MRPL9 CLIC1 RNF139 SPHK1 MRPS11 DENR ETF1 DPH3 EIF3D CTSZ ACSS2 MCTS1 EXOSC5 RELA MGST2 MRPL41 SRP9 ATF4
acute_myeloid	all	covid	C7_VAX	SCHERER_PBMC_APSV_WETVAX_AGE_18_40YO_JOINT_TO_VACCINIA_AND_YELLOW_FEVER_UP	7.07517e-23	7.13177e-22	1.2379	0.901119	2.9281	55	IFI27 USP18 IFI44L IFIT1 LGALS3BP IFITM1 IFI6 SERPING1 MX1 ISG15 IFIT3 IFI44 HERC5 LY6E IFITM3 MT1M IFIT2 OAS2 XAF1 MX2 OAS1 IFIT5 TRIM22 TNFSF10 BLVRA LAP3 IL1RN PLSCR1 TAP1 SP110 APOBEC3B IFITM2 CREG1 TRIM21 PSME2 PSMB9 MARCKS PSMA4 VRK2 FPR2
acute_myeloid	all	covid	C7_VAX	SCHERER_PBMC_YF_VAX_AGE_18_40YO_JOINT_TO_VACCINIA_AND_YELLOW_FEVER_UP	7.07517e-23	7.13177e-22	1.2379	0.901119	2.9281	55	IFI27 USP18 IFI44L IFIT1 LGALS3BP IFITM1 IFI6 SERPING1 MX1 ISG15 IFIT3 IFI44 HERC5 LY6E IFITM3 MT1M IFIT2 OAS2 XAF1 MX2 OAS1 IFIT5 TRIM22 TNFSF10 BLVRA LAP3 IL1RN PLSCR1 TAP1 SP110 APOBEC3B IFITM2 CREG1 TRIM21 PSME2 PSMB9 MARCKS PSMA4 VRK2 FPR2
acute_cd4	14	covid	HZ_COVID19	500 genes up-regulated by SARS-CoV-2 in human Calu3 cells from GSE147507	7.08248e-23	1.58471e-21	1.2379	0.657788	2.31594	175	IFI44L ISG15 MX1 IRF7 XAF1 IFIT3 PLSCR1 MT2A MX2 SP100 ISG20 EIF2AK2 TRIM22 SAMD9 OASL OAS1 OAS2 IFI44 RSAD2 EPSTI1 IFI35 BST2 SP110 UBE2L6 IFITM1 TYMP PARP9 PPM1K ZNFX1 ZBP1 CASP1 OAS3 APOBEC3G ADAR RNF213 FLT3LG TAP1 LGALS9 DDX60 GBP1 PHF11 HERC5 NUB1 DDX58 LAP3 IRF2 PSMB9 DTX3L HSH2D TRIM14 KLF6 SAMD9L MYD88 TNIP1 OPTN STAT1 DUSP1 CHD2 EPC1 TRIM38 PSMB8 TRANK1
acute_cd8	9	covid	C7_IMMUNESIGDB	GSE21360_NAIVE_VS_QUATERNARY_MEMORY_CD8_TCELL_UP	7.09869e-23	1.68771e-20	1.2379	0.700614	2.30858	110	IFI6 IFI44L ISG15 XAF1 MX1 IRF7 EIF2AK2 OAS1 IFI35 SP100 PLSCR1 BST2 IFIT3 TRIM22 ADAR RSAD2 OASL MX2 IFITM1 OAS2 HERC5 SP110 SAMD9 LAP3 IFI27 IFI44 APOL6 CLEC2D IFIT1 OAS3 ISG20 UBC DDX60 ELF1 CHMP5 USP18 IFIT2 HERC6 PHF11 LNPEP IFIT5 ACP1 IRF9 USP16 DDX58 NMI N4BP1 RBM22 TOP1 IFITM2 HERC4
acute_myeloid	10	timen	HZ_COVID19	Top 500 up genes for SARS-CoV-2 infection in Rhesus macaques at Group 1 dose in Bronchoalveolar Lavage at 4 DPI from GSE156701	7.09869e-23	1.18172e-21	1.2379	-0.521741	-2.0558	266	IFIT1 RSAD2 GIMAP4 IFI27 MS4A4A SAMD9 LGALS3BP IFIT3 SIGLEC1 XAF1 IFIT2 TCN2 CD300E ZBP1 IFI44L DDX58 CCR1 MX2 SELL OAS1 OASL OAS2 CYTIP GIMAP8 ISG15 IFI6 MARCH1 MDM2 IFIH1 USP18 HERC5 OAS3 GIMAP6 RABGAP1L ABI3 TOR1B MS4A6A AQP9 HAVCR2 IRF7 MX1 GRN PLD3 TMEM123 ST8SIA4 IFI44 CMPK2 CMKLR1 SELPLG DDX60 EPSTI1 SH2D3C HSH2D TRIM5 EIF2AK2 PARP9 TLR7 HELZ2 TAP1 PARP10 METTL7B SLFN5 NCOA4 FES STAT2 IL21R PML TRIM25 APOL2 SNX18 CNP IFIT5 CDC42SE1 RAB8B SCIMP SAMD4A VDR CHST15 CD180 TBC1D8 SLC9A9 DSE TMEM140 IGFBP7 HERC6 LY6E PLIN3 APOBEC3A SLC15A4 CSF2RB
acute_cd4	12	timen	C5_GO_BP	GOBP_CELLULAR_MACROMOLECULE_BIOSYNTHETIC_PROCESS	7.25576e-23	2.61726e-20	1.2379	0.430913	2.2638	554	RBM3 EEF1B2 RPS3A PER1 EEF2 RPL3 RPS14 EIF3L RPL27 RPL5 RPS4X RPS6 EEF1A1 EIF1 RPL27A RPL18 RPL4 PABPC1 RPS9 RPS3 RPL9 RPS11 RPLP0 CIRBP RPS5 PPP1R15A RPL7A RPS18 RPS8 RPS2 RPS19 RPL39 RPS26 RPSA RPL10 RPS13 EEF1D RACK1 ZBTB1 RPL21 RPL13 RPS15A EIF3F RPL34 EIF5A HNRNPA1 AIMP1 RPL38 RPL29 RPL35 RPS27A DDX21 EIF3A RPS28 RPL15 RPL32 RPL22L1 RHOA RPL10A RPL6 RPL26 ZFP36 SELENOK RPLP1 RBM8A NPM1 UPF3A EIF4B RPLP2 RPS21 RPL13A RSL24D1 PAIP2 EIF3E GSPT1 RPS27 ZC3H15 RPL18A RPL19 RPS10 RPL37 RPS12 OST4 RPL23A RPL41 RPL17 RPL24 RPL8 SERP1 RPS23 RPS24 MRPS15 MRPL9 RPL7 CSDE1 RPL35A UBA52 RPL11 DDX6 RC3H2 RPS29 MGAT4A RPS16 RPL30 EIF3K RPL22 RPL36A CDC42 HIF1A B4GALT1 RWDD1 RPS6KB2 SLC39A8 RGCC PPM1B HNRNPD RPL23 RPL31 CD28 PPP1CA PPP1CB RPL36 POLR2G RPS25 MAN2A1 RPL37A RPS15 INPP5K MRPL55 ITM2B BZW1 RNF139 ZFP36L1 FXR1 ASCC3 RPL14 TUFM RPS7 SPRTN HSPB1 PCIF1 UBE2J1 MRPL57 ETF1 MRPL10 GSK3B MIF4GD
acute_bcell	5	covid	C7_IMMUNESIGDB	GSE42021_CD24HI_VS_CD24INT_TREG_THYMUS_DN	7.31711e-23	2.06644e-20	1.2379	0.702608	2.24914	115	IFI44L IFITM1 IFI6 ISG15 IRF7 MX1 IFIT3 PLSCR1 TRIM22 ISG20 BST2 STAT1 NFKBIA OAS1 NMI HERC5 LY6E TYMP LAP3 ADAR UBE2L6 PSME2 MX2 IFIT1 IFI44 PHF11 IFI27 IFI35 IFI16 OAS2 SP100 OAS3 ZFP36 IFIT2 MCL1 SP110 MYD88 NUCB1 ST8SIA4 PSMA6 TAP1 HLA-A UBA7 PRKD2 PML PSMA4 USP15 CASP1 PARP12 CTNNBL1 PSMB8 PSMB9 IFITM2
acute_bcell	5	covid	C7_VAX	FRANCO_BLOOD_SANOFI_PASTEUR_SA_INACTIVATED_INFLUENZA_VACCINE_CORRELATED_WITH_ANTIBODY_RESPONSE_AGE_18_40YO_1DY_POSITIVE	7.32442e-23	1.47404e-21	1.2379	0.793436	2.47115	68	IFI44L IFITM1 XAF1 IFI6 ISG15 IRF7 MX1 IFIT3 PLSCR1 MT2A TRIM22 EIF2AK2 ISG20 STAT1 EPSTI1 OAS1 LY6E TYMP LAP3 UBE2L6 MX2 IFIT1 IFI44 SAT1 DRAP1 PHF11 IFI35 IFI16 OAS2 OAS3 SP110 NCOA7 CUL1 TMEM123 TAP1 AIM2 PARP9 CASP1 PARP12 PSMB9
acute_cd4	12	covid	C7_VAX	GAUCHER_PBMC_YF_VAX_STAMARIL_UNKNOWN_AGE_3DY_UP	7.38897e-23	8.56674e-21	1.2379	0.760231	2.87289	83	IFI44L XAF1 MX1 EIF2AK2 ISG15 IFI6 MX2 HERC5 PARP9 IFI44 OAS1 LY6E IRF7 PLSCR1 IFITM1 TYMP TMEM123 EPSTI1 SP110 TRIM38 TRIM22 ADAR STAT1 OAS3 OASL OAS2 SAMD9L IFITM3 IFI16 SHISA5 DDX60 IFI27 IFI35 HELZ2 ANKFY1 CST3 TNFSF10 PHF11 MT2A
acute_bcell	6	covid	HZ_COVID19	500 genes up-regulated by SARS-CoV-1 in Calu-3 cells from GSE148729	7.38991e-23	2.45715e-21	1.2379	0.643898	2.2032	183	IFITM1 IFI44L XAF1 MX1 ISG15 IRF7 EIF2AK2 NFKBIA EPSTI1 IFIT3 OAS1 MX2 IFI44 HERC5 IFITM3 SP110 UBE2L6 PPM1K KLF6 BST2 IFIT1 USP18 TRIM22 KMT2C CMPK2 NMI ADAR TAP1 LAP3 PPP1R15A DUSP1 IFI35 PSMB9 IFITM2 LGALS9 SAMD9L RNF213 ISG20 IFI16 OAS2 SMCHD1 CEP350 ZNF292 PARP14 RELB PIM1 FOS BRD2 SAMD9 STAT1 DDX60 UBA7 HSH2D JMJD1C PMAIP1 PARP9 ZBP1 NFKB2 PARP10 MT2A KDM2A TRANK1 PRKD2 SP100 IFI27 ANKRD12 BAZ2B MYD88 RASGEF1B RICTOR DAPP1 NT5C3A DDX60L
acute_cd4	2	covid	C7_IMMUNESIGDB	GSE7548_NAIVE_VS_DAY7_PCC_IMMUNIZATION_CD4_TCELL_DN	7.53624e-23	1.07258e-20	1.2379	0.639747	2.15218	148	IFI44L MX1 XAF1 IFIT3 OAS1 ISG15 OASL IFI44 RSAD2 IFIT1 IRF7 MX2 PLSCR1 MT2A IFI27 SP100 IFI35 OAS2 SP110 TRIM22 ADAR IFIT5 NMI ISG20 IFITM3 GBP1 UBA7 LAG3 N4BP1 CDK17 KIAA1109 ZC3HAV1 SEC23B ADGRE5 IFITM1 IFIT2 OGFR THOC2 APOBEC3G TAP1 KLF6 GTF2B TMEM87A DNAJA1 SERPINB1 NBN TRPC4AP SRSF4 RBCK1 ARL4A CMTR1 PPP2R2A SHOC2 TNPO1 TRAFD1 DHX15 BST2 MYL12A IFI16 NASP CKS1B RBMS1 TRIM26 PFKP MICB TOP1 NXF1 KIAA0040 BAZ1A FLOT1 EFR3A MFN1 ATF6
acute_bcell	7	covid	HZ_COVID19	Top 500 up genes for SARS-CoV-2 infection 48 hpi in human alveolar organoids for GSE152586	7.54114e-23	3.76371e-21	1.2379	0.59908	2.71837	210	IFI44L IFITM1 XAF1 MX1 NFKBIA ISG15 IFI6 IRF7 LY6E IFITM3 IFIT3 TYMP EIF2AK2 CCND3 TRIM22 ISG20 SHISA5 JUNB TNFAIP3 PLSCR1 BAZ1A BST2 CAST OAS1 NMI RNF213 SAMD9L ADAR RSRC2 DYNLT1 ZBP1 CTSS LAP3 CLK1 ODF3B BRD2 IFI35 TAP1 MT2A HLA-F IFNGR2 SP110 CHMP5 DTX3L EPSTI1 KMT2E MX2 TIA1 ZFAND5 NFKBIZ EPC1 RASGRP3 HLA-E ARID4B PSMB9 SP100 RBCK1 TMEM123 GRINA STAT1 HIST1H2BK RNF19A HIST1H2AC PHF11 STAU1 UBA6 CHD8 GPBP1 AP1G2 CDK17 FNBP4 PARP10 OSBPL10 TMEM219 ZC3HAV1 TCIRG1 NT5C3A PPP2R2A PPM1K OAS2 IFI27 CCNL1
acute_bcell	12	timen	C7_IMMUNESIGDB	GSE13485_DAY7_VS_DAY21_YF17D_VACCINE_PBMC_UP	7.54769e-23	1.30252e-20	1.2379	-0.800598	-3.14734	74	IFI6 IFI27 ISG15 MX1 IFI44L IRF7 XAF1 OAS1 STAT1 OAS2 TRIM22 EPSTI1 HERC5 PLSCR1 IFIT1 USP18 TRIM69 LY6E LAP3 SAMD9L ODF3B EIF2AK2 PHF11 OAS3 SP100 FBXO6 PARP9 STAT2 PARP14 APOL6 PNPT1
acute_cd8	all	age_n	C7_VAX	HOEK_NK_CELL_2011_2012_TIV_3D_VS_0DY_ADULT_3D_DN	7.56729e-23	5.80159e-21	1.2379	0.584993	2.77081	195	HLA-DQB1 SLC7A7 HLA-DQA1 CEBPB CYBB SOCS1 APOBEC3A ALOX5 DMXL2 SERPINA1 RAB34 MNDA VCAN S100A8 S100A12 S100A9 SPI1 CD14 RBP7 CFD SORT1 PLBD1 LYZ CHST15 FGD2 MPEG1 MAFB KCTD12 LILRB3 CD163 LTBR ASGR2 CREB5 LILRB4 MEFV LRRC25 C19orf38 LILRB2 CD4 ODF3B NFAM1 SIRPB2 FCN1 NCF4 NFE2 SLC15A3 CSTA MS4A6A FPR1 EGR1 ADAMTSL4 STAB1 LRRK2 RAB32 MS4A7 CST3 IFI30 CTSH CPVL IGSF6 GCA IL13RA1 SIRPA CLEC7A SLC11A1 PDK4 NCF2 CSF3R CSF2RB CD300E KLF4 C5AR1 OSCAR ARHGEF40 P2RY13 PTAFR P2RX1 TYMP SEMA4A TNFAIP2 GPSM1 DOK3 TFEC NLRP3 HLA-DRB1 PYGL MARCKS LILRA2 CD300LF SIGLEC14 LILRA6 ANPEP CD1D YBX3 CLEC4A TLR8 ALDH2 DUSP1 CD36 ZNF385A TUBB2A F13A1 LYL1 ZFP36
acute_cd4	12	timen	C5_GO_CC	GOCC_LARGE_RIBOSOMAL_SUBUNIT	7.64654e-23	4.85555e-21	1.2379	0.763826	3.11727	80	RPL3 RPL27 RPL5 RPL27A RPL18 RPL4 RPL9 RPLP0 RPL7A RPL39 RPL10 RPL21 RPL13 RPL34 RPL38 RPL29 RPL35 RPL15 RPL32 RPL10A RPL6 RPL26 RPLP1 RPLP2 RPL13A RPL18A RPL19 RPL37 RPL23A RPL41 RPL17 RPL24 RPL8 MRPL9 RPL7 RPL35A UBA52 RPL11 RPL30 RPL22 RPL36A MRPL33 RPL23 RPL31 RPL36 RPL37A MRPL55 RPL14 MRPL57 MRPL10 MRPL54
acute_myeloid	10	timen	HZ_COVID19	500 genes up-regulated by SARS-CoV-1 in Calu-3 cells from GSE148729	7.68257e-23	1.24238e-21	1.2379	-0.510547	-2.02243	297	IFIT1 RSAD2 IFI27 IFI16 TNFSF10 ISG20 SAMD9 IFIT3 XAF1 IFITM1 IFIT2 ZBP1 SAMD9L IFI44L ADM DDX58 MX2 OAS1 OASL OAS2 ISG15 TRIM38 IFIH1 USP18 HERC5 NT5C3A OAS3 NMI TRIM22 TNFAIP3 DTX3L TRIM21 CXCL10 RTP4 IFI35 IRF7 GBP1 MX1 RIPOR2 IFI44 ETS2 ARID4B NCOA7 CMPK2 FAS DDX60 SP100 MXD1 EPSTI1 HSH2D TRIM5 EIF2AK2 ZCCHC2 TET2 PARP9 HELZ2 DDX60L TAP1 PARP10 ZNFX1 SLFN5 PELI1 STAT2 PPM1K PARP12 PML SP110 TRIM25 BTN3A1 JAK2 APOL2 IFIT5 GBP3 SAMD4A VDR N4BP1 HLA-F BIRC3 NUB1 TRIM56 RSRC2 SMCHD1 KSR1 TMEM140 IFRD1 SBNO2 SP140L HERC6 ANKRD12 UBE2L6 TRIM26 ZC3HAV1 ETV7 GBP5 DUSP5 GPCPD1 BBC3 TANK ZNF217 GMPR BST2 MYCBP2 CEP350 NFKBIZ MT2A SH3TC1 APOL1 TRAFD1 CSRNP1 IFITM3 RUBCN NBPF26
acute_cd8	10	covid	C7_VAX	ERWIN_COHEN_BLOOD_TC_83_AGE_23_48YO_VACCINATED_VS_CONTROL_2DY_UP	7.77579e-23	1.86619e-21	1.2379	0.848007	2.61483	52	IFI44L XAF1 ISG15 IFI6 IRF7 BST2 MX1 EIF2AK2 LY6E IFITM1 MT2A MX2 OAS1 HERC5 IFI44 PLSCR1 OASL IFI35 IFITM2 OAS3 TRIM22 DDX60L UBE2L6 LAP3 SAMD9L SAMD9 APOL6 IFI27 OAS2 EPSTI1 PARP9 ZBP1 DRAP1 STAT1 ISG20 TNFSF10 GBP1 DDX60 GBP5 RNF213 PARP14 MT1X IFI16
acute_cd4	8	covid	C7_IMMUNESIGDB	GSE2770_TGFB_AND_IL4_ACT_VS_ACT_CD4_TCELL_2H_DN	7.78122e-23	5.70511e-20	1.2379	0.705824	2.78476	117	IFI44L XAF1 ISG15 IRF7 EIF2AK2 MX2 SP100 OAS1 SAT1 OASL LY6E SHISA5 IFITM3 EPSTI1 CHMP5 IFI16 IFITM1 SAMD9L ISG20 SAMD9 TNFSF10 RHEB HELZ2 PARP10 CAPN2 SPATS2L IFI27 IFI44 IFIT5 LGALS9 OAS3 PPM1K ZBP1 DDX60 GNG5 NAPA RAB8A SP110 ODF3B STAT2 PLSCR1 PARP9 NCOA7 NUB1 KIAA0040 PHACTR4 GIMAP6 LAP3 BST2 DTX3L NCSTN TRAFD1 TUBB2A CCNK AZI2 ZNFX1 PHF11
acute_cd4	4	timen	HALLMARK	HALLMARK_INTERFERON_GAMMA_RESPONSE	7.8289e-23	3.6013e-21	1.2379	-0.593093	-2.46824	135	XAF1 IFI44L IFIT3 IRF7 IFIT1 IFI27 MX2 TNFSF10 EIF2AK2 ISG15 RSAD2 MT2A EPSTI1 SP110 SAMHD1 MX1 OAS3 CASP1 SAMD9L TAP1 OASL BST2 NMI OAS2 IFI44 STAT1 RNF213 SOCS3 PLSCR1 HELZ2 CMPK2 DDX60 CASP4 ISG20 UBE2L6 IFI35 HERC6 ADAR LGALS3BP PSMB8 ZNFX1 DDX58 PSMB2 PARP12 STAT2 PML OGFR PNPT1 MYD88 LY6E VAMP5 IFIH1 PDE4B USP18 IRF2 RTP4 PSMB9 IFIT2 GBP4 ITGB7 RBCK1 PNP IRF1 TRIM14 PFKP PTPN1 IRF9 MVP TRAFD1 LYSMD2 PSME2 DHX58
acute_myeloid	14	timen	C7_IMMUNESIGDB	GSE42021_TREG_PLN_VS_CD24INT_TREG_THYMUS_DN	7.85244e-23	1.28303e-20	1.2379	-0.749115	-2.26412	110	IFI27 IFI44L ISG15 IFITM1 MX1 OAS1 ISG20 UBE2L6 STAT1 PLSCR1 LY6E SP110 IFI35 BST2 MX2 IFI16 OAS2 LAP3 PHF11 IFI44 PSMB9 CD38 SP100 TRIM22 NMI PSME2 PSMA4 IFIT3 TAP1 MYD88 RBCK1 CTSC MAX TYMP PSMB8 PSMA6 HLA-F ADAR GSTO1 SAT1 NAMPT HLA-E SERPING1 IL32 UBA7 IRF3 TRAFD1 PSMA3 CTNNBL1 STAT3 TRIM14 B2M EIF3M BTN3A2 PML SPATS2L CTSS IRF8 LEPROTL1 PSME1 NPC1 SMARCA5 TRIM25 HLA-A
acute_cd4	2	covid	C7_IMMUNESIGDB	GSE17974_IL4_AND_ANTI_IL12_VS_UNTREATED_24H_ACT_CD4_TCELL_DN	7.97523e-23	1.10263e-20	1.2379	0.750946	2.41886	76	IFI44L MX1 XAF1 IFIT3 IFI6 OAS1 ISG15 OASL IFI44 IFIT1 TYMP MX2 PLSCR1 HERC5 IFI27 SP100 EPSTI1 OAS2 USP18 LGALS9 HSH2D SAMD9L MT1E HERC6 CCL4 ISG20 GBP5 TRIM38 SP140 GZMB IFIH1 DHX58 IFIT2
acute_myeloid	14	timen	HZ_COVID19	Top 500 up genes for SARS-CoV-2 infection in Rhesus macaques at Group 1 dose in Bronchoalveolar Lavage at 2 DPI from GSE156701	7.97523e-23	1.17806e-21	1.2379	-0.686186	-2.12922	158	IFI27 IFI44L ISG15 IFITM1 XAF1 MX1 OAS1 ISG20 UBE2L6 STAT1 LY6E IFI6 IFI35 MX2 SAMD9L IFI16 USP18 OAS2 EIF2AK2 TNFSF10 EPSTI1 PHF11 IRF7 IFI44 IFITM2 CNP TRIM22 HSH2D PARP9 STAT2 PARP14 NAPA SAMD9 IFIT3 MYD88 HERC5 PARP10 TYMP SHISA5 ADAR IFIT2 PNPT1 PPA1 NAMPT MSRB1 SELL SERPING1 SPTLC2 ZNFX1 TRAFD1 JUNB ZC3HAV1 TRIM14 PML SPATS2L HIST1H2BK DR1 SPHK1
acute_myeloid	14	timen	C7_IMMUNESIGDB	GSE21546_ELK1_KO_VS_SAP1A_KO_AND_ELK1_KO_DP_THYMOCYTES_UP	8.00723e-23	1.28303e-20	1.2379	-0.773371	-2.31688	92	IFI27 ISG15 IFITM1 MX1 OAS1 STAT1 PLSCR1 LY6E SP110 IFI6 IFI35 BST2 MX2 SAMD9L IFI16 USP18 EIF2AK2 NT5C3A LAP3 IFITM3 PHF11 IRF7 IFITM2 P2RY6 DNAJA1 PSME2 PARP9 STAT2 PARP14 SAMD9 IFIT3 TRIM69 MYD88 RBCK1 MT2A SHISA5 HLA-F ADAR IFIT2 PNPT1 XRN1 HLA-E ERP44 MPLKIP RNF213 TRIM14 B2M BTN3A2
acute_cd8	8	covid	C7_VAX	MATSUMIYA_PBMC_MODIFIED_VACCINIA_ANKARA_VACCINE_AGE_18_55YO_2DY_UP	8.06821e-23	7.14613e-22	1.2379	0.910557	2.77217	38	IFI44L MX1 IFI27 IFI6 ISG15 IFIT3 XAF1 RSAD2 LGALS9 EIF2AK2 IFIT1 IFI44 IFITM3 TYMP IFI35 BST2 CCL3L1 PARP9 IFIT2 IFIH1 CARD16 TNFSF10 IFITM2 CCL4
acute_bcell	9	timen	C7_VAX	ZAK_PBMC_MRKAD5_HIV_1_GAG_POL_NEF_AGE_20_50YO_1DY_UP	8.10177e-23	5.62092e-21	1.2379	-0.581512	-2.67616	236	IFI44L XAF1 IFITM1 MX1 EIF2AK2 TRIM22 ISG15 MX2 IRF7 IFI16 SP110 BST2 RNF213 STAT1 OAS1 SAMD9L PPM1K EPSTI1 PLSCR1 PARP9 LY6E UBE2L6 ISG20 SP100 IFITM2 S100A9 LAT2 PSME2 SMCHD1 PSMB9 HSH2D RTCB IFITM3 PHF11 MIA3 IFI6 KIAA0040 SAMD9 ADAR IRF9 RB1 GSDMD CLIC1 IRF2 NT5C3A ZBP1 SHISA5 UTRN STAT2 TAP1 S100A11 BAZ1A BTK UBA7 TRANK1 CYBA RAB8A ZEB2 FGD2 ANXA2 CHMP5 PLAC8 DICER1 SPTLC2 LAIR1 NMI CARD16 DRAP1 STAT3 PIK3AP1 SNX2 PSMB10 UBE2D1 IFI35 TYMP CST3 PARP14 PRELID1 WSB1 ANXA5 CYBB RIC1 ZNFX1 PSMA6 DAPP1 MT2A CD40 FGR PSMA4
acute_cd4	7	timen	C7_IMMUNESIGDB	GSE17974_IL4_AND_ANTI_IL12_VS_UNTREATED_24H_ACT_CD4_TCELL_DN	8.11726e-23	7.71936e-21	1.2379	-0.846822	-2.98685	60	IFI44L XAF1 MX1 ISG15 IFI6 GIMAP4 MX2 OAS1 IFIT3 BST2 PLSCR1 IFIT1 IFI44 OAS2 TNFSF10 OASL ISG20 EPSTI1 USP18 SP100 SAMD9L IFI27 CXCR3 TYMP HERC5 SLAMF6 HERC6 GBP5 GIMAP1
acute_myeloid	3	acuity_maxn	C7_IMMUNESIGDB	GSE22886_DAY0_VS_DAY1_MONOCYTE_IN_CULTURE_UP	8.20941e-23	1.99776e-19	1.2379	-0.520074	-2.87208	197	TGFBI PADI2 DPEP2 CD37 CD74 GIMAP4 ICAM3 ERP29 ADA2 FGL2 HMGN3 FBL SULT1A1 CD302 ALDH2 CSF3R RPL26 RGS2 GSTK1 MS4A6A CST3 AIF1 LIMD2 C11orf21 RPL30 SORL1 NRGN MEF2C RPL35A NLRP1 MYCBP2 PLCL2 CNPY3 RPL29 STK38 RPS18 RNASET2 CDA RPS29 CFD ZNF395 ENTPD1 ZFP36 FCN1 PYGL CX3CR1 PSRC1 RPS8 RPL4 RPL21 PLBD1 RPS5 ADCY7 KLF2 DOK2 RPL27 MTMR3 ZFP36L2 HK3 CD244 LMO2 CBFA2T3 FYB1 TENT5A RPS2 CD33 REPIN1 MBNL1 IPCEF1 ICAM2 STX10 RPL13A CD101 FUCA1 FRAT2 CD1D UBA7 MNDA
acute_cd4	8	covid	C7_IMMUNESIGDB	GSE13484_UNSTIM_VS_YF17D_VACCINE_STIM_PBMC_DN	8.25972e-23	5.70511e-20	1.2379	0.727805	2.80585	104	IFI44L IFI6 MT2A XAF1 ISG15 IRF7 MX1 EIF2AK2 MX2 IFIT3 SP100 OAS1 OASL LY6E TRIM22 IFITM3 CHMP5 IFI16 IFITM1 HERC5 ISG20 SAMD9 TNFSF10 SPATS2L IFI44 IFIT5 OAS3 ZBP1 MT1X DDX60 NAPA ADAR MT1E SP110 STAT2 PSMB9 MT1F PLSCR1 GBP1 CD164 TANK ARID5B LNPEP HLA-E LAP3 BST2 CFLAR SOCS3 CALM1 CD47 TRAFD1 ZNF107
acute_bcell	5	timen	C7_VAX	SCHERER_PBMC_APSV_WETVAX_AGE_18_32YO_5_TO_7DY_UP	8.26789e-23	8.00952e-22	1.2379	-0.686351	-2.22542	153	IFI44L XAF1 ISG15 IFI6 IRF7 IFITM1 IFIT3 MX1 OAS1 TRIM22 STAT1 PLSCR1 MX2 IFIT1 UBE2L6 IFI35 OAS2 SP110 PSMB9 HERC5 IFI44 CASP1 TAP1 PSME2 LY6E MNDA RTCB LAP3 LGALS9 AIM2 IFITM2 IFIT2 GLRX IFI30 FCGR2B STAT2 IRF2 S100A9 NAPA DTX3L TNFRSF1B CALCOCO2 PSMB10 IFI27 CD40 PSMA6 AIF1 ANXA2 GRN HCK MYD88 PSMA4 VRK2 CTSB CAST PSMB2 ADAP2 SDF2 NCF1 PTTG1IP GSDMD
acute_cd4	7	covid	C7_IMMUNESIGDB	GSE2405_0H_VS_9H_A_PHAGOCYTOPHILUM_STIM_NEUTROPHIL_DN	8.29187e-23	8.37825e-21	1.2379	-0.539026	-2.77468	179	RPL4 RPS3A RPL3 RPS6 RPS11 EIF4B RPL27 RPL13 RPS14 RPS19 RPL34 RPS8 HADHA RPS2 RPLP2 RPL13A RPS10 RPL6 EEF1B2 TPT1 RPS4X RPL23 RPL18A RPS5 SLC25A6 ACTG1 RPL18 RPS15A RPL7 RPS3 RPL27A RPL5 RPLP0 RPSA RPL37 RPL9 RPS18 RPL10 RPS16 RPS23 RPS9 EIF3H RPL26 HSPA8 RPL39 RPS7 RPL22 ATP5MG RPS21 RPL19 RPL17 RPS27 RPL7A RPL38 RPL23A RPL35 PABPN1 RPL11 ATP5PO RACK1 HINT1 TMA7 EEF1G RPL37A
acute_cd4	6	covid	C7_IMMUNESIGDB	GSE42021_TREG_PLN_VS_TREG_PRECURSORS_THYMUS_DN	8.37406e-23	3.37614e-20	1.2379	0.643067	3.32036	112	IFI44L XAF1 ISG15 MX1 LY6E IFI6 IFI44 EIF2AK2 IFI27 IRF7 IFITM1 OAS1 IFITM3 PLSCR1 ADAR BST2 IFI16 OASL MX2 HERC5 DDX60 OAS2 SP100 OAS3 TRIM22 HLA-A HLA-E CD3E SP140L B2M ISG20 CHMP5 SMARCA5 PARP12 TRIM21 MYD88 IFITM2 GBP1 HLA-C HLA-B PHF11 SCAMP1
acute_cd8	9	timen	HZ_COVID19	SARS-Cov Top 200 Predicted Genes from Geneshot AutoRIF via Tagger Co-Occurrence Gene Similarity	8.41073e-23	1.27893e-21	1.2379	-0.755758	-2.46317	99	IFI44L XAF1 IFI6 ISG15 IRF7 MX1 ISG20 EIF2AK2 OAS1 BST2 IFI35 SAMD9 IFIT3 RSAD2 EPSTI1 ICAM2 STAT1 MX2 TRIM22 IFIT1 IFI16 OAS2 GBP1 IFITM1 UBE2L6 LY6E IRF2 OASL DTX3L IFI44 DDX60 HERC5 OAS3 TRADD DDX58 HERC6 USP18 IFITM3 PSME2 COPZ1 STAT2 TRIM14 PARP12 PPID IFITM2 IFIT5 NBR1 IRF3
acute_cd4	2	timen	C7_IMMUNESIGDB	GSE34006_A2AR_KO_VS_A2AR_AGONIST_TREATED_TREG_UP	8.44798e-23	6.74207e-21	1.2379	-0.67581	-2.31946	151	MX1 ISG15 IRF7 OAS1 RSAD2 IFIT3 MX2 ISG20 IFI35 PARP9 BST2 CMPK2 OASL OAS2 STAT1 USP18 DDX60 HELZ2 IFI44 EIF2AK2 OAS3 DHX58 PARP12 NMI N4BP1 ZNFX1 OGFR IFIH1 CNP PNPT1 STAT2 PARP14 PSMB9 CD164 IRF9 TNFSF10 TAP1 ADAR TRIM25 SLFN12L PSMB10 TMEM140 TRIM21 LGALS3BP RTP4 PML GBP4 SELL C19orf12 SAMHD1 TRAFD1 ZBP1 ISOC1 KEAP1 SS18 PSMB8 RAB29 TOR1AIP1 MOV10 IFIT2
acute_cd4	2	timen	C7_IMMUNESIGDB	GSE41978_ID2_KO_VS_BIM_KO_KLRG1_LOW_EFFECTOR_CD8_TCELL_UP	8.47348e-23	6.74207e-21	1.2379	-0.692044	-2.36123	138	MX1 ISG15 IRF7 IFI6 IFIT3 IFIT1 ISG20 IFI35 BST2 PLSCR1 OASL STAT1 DDX60 SAMD9 SP100 GBP1 DDX58 IFI16 OAS3 LAP3 TRIM22 PARP12 SP110 PHF11 NMI UBE2L6 OGFR IFIH1 PSMB9 IRF9 APOL6 TAP1 ADAR RPA2 TRIM38 TOP1 ZC3HAV1 TRIM14 TRAT1 MYD88 RBCK1 PSMB10 TMEM140 BTN3A3 TRIM21 LGALS3BP RTP4 APOL1 PML NBN IFIT5 SOCS1 ARID5B CD47 TRAFD1
acute_cd4	14	covid	C7_IMMUNESIGDB	GSE42021_TREG_PLN_VS_CD24INT_TREG_THYMUS_DN	8.49709e-23	1.94705e-20	1.2379	0.721672	2.48957	117	IFI44L ISG15 MX1 IFIT3 PLSCR1 LY6E MX2 SP100 ISG20 TRIM22 OASL OAS1 OAS2 IFI44 IFI35 BST2 SP110 UBE2L6 IFITM1 TYMP PSME2 CASP1 CD38 OAS3 TCIRG1 ADAR BTN3A2 FLT3LG TAP1 DDX60 CTSC GBP1 PSMB10 PHF11 CTSS DDX58 LAP3 CD47 GSTK1 PSMB9 TRIM14 MYD88 HLA-E IFI27 OPTN STAT3 B2M STAT1 HLA-A TRIM38 PSMB8 TRANK1 FAM111A PSMA6 PARP12 ERAP2 HLA-C
acute_myeloid	6	timen	HZ_COVID19	MERS-CoV Top 200 Predicted Genes from Geneshot AutoRIF via ARCHS4 Co-Expression Gene Similarity	8.56056e-23	2.74413e-21	1.2379	-0.497067	-2.61929	188	RSAD2 SIGLEC1 IFIT3 SAMD9L OAS2 MX2 IRF7 OAS3 GBP1 EPSTI1 PARP9 OAS1 HK3 CMPK2 TNFRSF1A HELZ2 DTX3L PARP10 IFI30 APOL6 ADAM8 IGSF6 ARAP1 SIGLEC9 TLR8 PTAFR SLC31A2 PILRA TLR4 DDX58 N4BP1 FPR2 MAP3K11 IFI35 CASP1 CCR1 NPL CHST15 ZNFX1 RPS6KA1 ACSL1 LRP10 IFIH1 CD300C HLX ANXA11 STAT1 AP5B1 NAGK NADK C5AR1 IRF5 LILRB1 GBP2 TAP2 TNFSF10 IL4R FGR OGFR TLR2 SIRPA STX11 TAP1 SLC7A7 MYO9B CLEC4E APOBEC3A STAT6 TRIM21 STAT2 EHBP1L1 AQP9 SECTM1 FCGR3A STK40 LYN LILRB2 MX1 MGAT1 MYD88 IL6R PARP12 ZBTB7B IL1RN NLRC4 GMIP LRRC25 TRIM25 EMILIN2 LACTB PRKCD MVP SIGLEC7 HCK IL17RA TNIP1 IL10RA DDX60L IRF9 LGALS9 LILRA6 APOBR TDRD7 SLC15A3 CSF2RB LAP3 OSCAR FKBP15 MAN2B1 GK LILRB3 TMEM127 PTPRJ PPP1R18 CASP4
acute_cd4	6	timen	C7_VAX	HOWARD_NEUTROPHIL_INACT_MONOV_INFLUENZA_A_INDONESIA_05_2005_H5N1_AGE_18_49YO_3DY_UP	8.57976e-23	1.67305e-21	1.2379	-0.772112	-3.92759	60	IFI44L XAF1 ISG15 OAS1 LY6E IFI6 MX1 EPSTI1 BST2 OAS2 IFI44 SLFN5 OASL EIF2AK2 DDX60 GIMAP2 TRIM22 GIMAP1 PLSCR1 GBP1 GBP5 LAP3 SAMD9L PARP10 HERC5 IFI35 PARP12 IFITM3 OAS3 MT2A PPM1K GBP4
acute_cd8	10	timen	HZ_COVID19	Top 500 up genes for SARS-CoV-2 infection 48 hpi in human alveolar organoids for GSE152586	8.60353e-23	5.68908e-21	1.2379	-0.637094	-2.28416	196	IFI44L XAF1 ISG15 IFI6 MX1 IRF7 ISG20 STAT1 BST2 TRIM22 IFI35 UBE2L6 PLSCR1 EIF2AK2 OAS1 SP100 PSMB9 SAMD9L SLFN5 TXNIP IFITM1 IFI16 PARP9 MX2 IFI44 SAMD9 PHF11 EPSTI1 OAS2 SHISA5 LY6E RNF213 OAS3 TYMP ADAR CASP1 PPM1K PARP10 DDX60 CHMP5 MT2A GBP1 OASL HERC5 TAP1 DTX3L TSC22D4 MAT2B SP110 TRANK1 NMI IFI27 PARP8 CARD16 PSMB8 PSMB10 DDX60L RBCK1 HSH2D SAMHD1 HIST1H2AC TNFSF10 IRF2 SNX6 PARP4 RNF149 BTN3A3 LGALS3BP LAP3 IFITM3 AZI2 CHD2 OPTN HLA-F CCND3 PIM2 RARRES3 OGFR NT5C3A HLA-E ZNFX1
acute_cd4	11	timen	C7_IMMUNESIGDB	GSE13485_PRE_VS_POST_YF17D_VACCINATION_PBMC_DN	8.68296e-23	5.96891e-20	1.2379	-0.795139	-2.92014	77	IFI44L XAF1 MX1 IFI6 ISG15 IRF7 STAT1 BST2 OAS1 CX3CR1 TRIM22 UBE2L6 EIF2AK2 LY6E IFI44 OAS2 PARP9 IFI35 IFI16 MX2 SAMD9 IFITM1 EPSTI1 SAMD9L TAP1 PSMB8 IFIT3 OAS3 IFI27 DTX3L GBP1 PARP10 BTN3A3 VPS35 SP110 SAMHD1 DDX60 ADAR HERC5 TRIM69 COA3 DDX60L PARP12 PLAC8
acute_bcell	5	covid	C7_IMMUNESIGDB	GSE21360_NAIVE_VS_QUATERNARY_MEMORY_CD8_TCELL_DN	8.70689e-23	2.19547e-20	1.2379	0.696014	2.22648	117	IFI44L IFITM1 XAF1 IFI6 ISG15 IRF7 MX1 IFIT3 PLSCR1 TRIM22 EIF2AK2 ISG20 BST2 OAS1 NMI ELF1 HERC5 LAP3 ADAR UBE2L6 MX2 IFIT1 IFI44 PHF11 IFI27 CHMP5 IFI35 CHST12 OAS2 SP100 OAS3 DDX18 IFIT2 SP110 SAMD9 TENT5A PSMA6 TAP1 VCPKMT PML LNPEP NGLY1 PSMD11 BZW2 ZPR1 CASP1 PARP12 EIF2S1 IFITM2 IFITM3 GTF2B CUL4A GOSR1 DDX60 CREM IFIT5 SERPINB9 STAP1 NCOA3 EIF5
acute_cd4	14	covid	HZ_COVID19	SARS-Cov Top 200 Predicted Genes from Geneshot GeneRIF via Tagger Co-Occurrence Gene Similarity	8.71007e-23	1.87092e-21	1.2379	0.762853	2.56743	93	IFI6 IFI44L ISG15 MX1 IRF7 XAF1 IFIT3 IFITM3 PLSCR1 LY6E MX2 ISG20 EIF2AK2 TRIM22 SAMD9 OASL OAS1 OAS2 IFI44 RSAD2 EPSTI1 IFI35 BST2 UBE2L6 IFITM1 PSME2 OAS3 DDX60 GBP1 HERC5 HNRNPA2B1 CST7 DDX58 CD53 IRF2 ATP6V0E1 DTX3L HNRNPM RNF125 SAMD9L
acute_bcell	6	timen	C7_VAX	HOWARD_DENDRITIC_CELL_INACT_MONOV_INFLUENZA_A_INDONESIA_05_2005_H5N1_AGE_18_49YO_1DY_UP	8.78588e-23	9.9348e-22	1.2379	-0.859374	-2.57776	51	IFI44L XAF1 IFITM1 IRF7 ISG15 IFIT3 IFI6 EPSTI1 UBE2L6 PLSCR1 ISG20 SAMD9L IFIT1 PSMB9 IFI35 KIAA0040 HERC5 RNF213 STAT1 LAP3 CMPK2 PSME2 PARP9 USP18 IFI44 MT2A S100A8 TYMP CD40 TAP1 PLAC8 DDX60 NCF1 DTX3L CD38 TNFSF10 PARP14 LGALS3BP
acute_cd4	12	covid	C7_IMMUNESIGDB	GSE2770_TGFB_AND_IL4_ACT_VS_ACT_CD4_TCELL_2H_DN	8.80042e-23	7.055e-20	1.2379	0.708675	2.78525	107	IFI44L XAF1 EIF2AK2 ISG15 SP100 MX2 PARP9 IFI44 OAS1 LY6E IRF7 PLSCR1 IFITM1 DTX3L EPSTI1 SP110 SAMD9 USP11 CRYBG1 OAS3 OASL OAS2 SAMD9L IFITM3 IFI16 PPM1K SHISA5 DDX60 IFI27 IFI35 ISG20 HELZ2 SMCHD1 CHMP5 TNFSF10 FBXO7 PHF11 ZCCHC2 PARP4 C21orf91 STOM ZBP1 IRF9 DDX58 PARP12 GIMAP4 SH3GLB1 OPTN ZNFX1
acute_bcell	5	covid	C7_IMMUNESIGDB	GSE22886_CTRL_VS_LPS_24H_DC_DN	8.85322e-23	2.19547e-20	1.2379	0.703159	2.24293	109	IFI44L IFITM1 XAF1 IFI6 ISG15 IRF7 IFIT3 MT2A EIF2AK2 ISG20 BST2 STAT1 NMI NFKB2 HERC5 TYMP LAP3 ADAR UBE2L6 PSME2 MX2 IFIT1 IFI44 PHF11 IFI27 CHMP5 IFI35 OAS2 OAS3 CXCR4 IFIT2 SP110 SAMD9 SQSTM1 DUSP2 DUSP1 TAP1 HLA-A JPT1 CLDND1 TNIP1 BTG1 VRK2 PSMB8 PSMB9 IFITM2 IFITM3 CD83 NAPA COPS2 DDA1 DDX60 IFIT5
acute_myeloid	10	timen	C7_VAX	SCHERER_PBMC_YF_VAX_AGE_18_40YO_4_TO_7DY_UP	8.85322e-23	9.39425e-22	1.2379	-0.530074	-2.08566	243	IFIT1 IFI27 SERPING1 TNFSF10 ISG20 SAMD9 LGALS3BP IFIT3 XAF1 IFITM1 IFIT2 FPR2 SAMD9L IFI44L DDX58 MX2 OAS1 OASL OAS2 ISG15 DNAJA1 IFI6 SPATS2L USP18 CHMP5 PLSCR1 HSPH1 HERC5 OAS3 NMI TRIM22 MT1X RABGAP1L DYNLT1 TRIM21 RTP4 IL1RN SIGLEC7 SHISA5 MX1 IFI44 SCAMP2 CMPK2 CX3CR1 HSH2D PDCD10 EIF2AK2 ZCCHC2 PARP9 NRBF2 PLAC8 TAP1 LILRB2 ZFP36L2 MS4A7 STAT6 PARP12 SP110 CD53 APAF1 SBF2 RGS14 IFIT5 NBN TNFSF13B CDKN1C CHST15 PTP4A1 ZNF24 NOTCH2 SRI CISD2 GLRX CTBP2 DSE VRK2 HERC6 LY6E FLVCR2 IFI30 APOBEC3A PSMD10 GBP5 RBX1 CCT5 ATP6V0E1 BLVRA SCFD1 GMPR MT2A FCGR3A NISCH CREG1 HEXIM1 PTPN2 IFITM3 MPEG1 SMARCC2 DHX58 SIDT2
acute_cd4	5	covid	C7_IMMUNESIGDB	GSE13485_DAY7_VS_DAY21_YF17D_VACCINE_PBMC_UP	8.86387e-23	3.22793e-20	1.2379	0.725122	3.38194	84	IFI44L IFI6 ISG15 XAF1 MX1 IRF7 EIF2AK2 LY6E ADAR IFIT3 OAS1 PLSCR1 ODF3B IFI27 HERC5 UTRN SAMD9L SP100 EPSTI1 ZBP1 MX2 OAS3 PARP12 DDX60 LAP3 STAT2 PARP14 RMC1 XPNPEP1 TXNDC11 TRIM22 DTX3L OAS2 UBE2E3 PARP11 HERC6 PHF11
acute_cd4	8	timen	C7_IMMUNESIGDB	GSE37533_PPARG1_FOXP3_VS_PPARG2_FOXP3_TRANSDUCED_CD4_TCELL_PIOGLITAZONE_TREATED_DN	8.94126e-23	1.10849e-20	1.2379	-0.661646	-3.27741	111	IFI44L ISG15 XAF1 IFIT3 OAS1 MX1 EIF2AK2 OAS2 IFI35 PSMB9 STAT1 TRIM22 SP100 GBP1 PHF11 ADAR OGFR IFITM1 IFI44 LGALS9 TAP1 DDX60 UBE2L6 DDX58 OAS3 PSMB8 ACSL5 HLA-A STAT2 NMI HLA-E TRANK1 FKBP5 PARP12 LAP3 CASP1 PSME2 TRIM21 PSMB10 TRAFD1 TRIM14 PLSCR1 SP110 IRF2 SAMHD1 CTDSP2 BTN3A1 UBA7 DNAJA1 HLA-B
acute_cd8	11	covid	C7_IMMUNESIGDB	GSE37534_UNTREATED_VS_PIOGLITAZONE_TREATED_CD4_TCELL_PPARG1_AND_FOXP3_TRASDUCED_DN	8.99583e-23	1.09909e-20	1.2379	0.72144	2.75683	120	IFI44L IFI6 MX1 XAF1 ISG15 EIF2AK2 OAS1 IRF7 IFI44 PLSCR1 OAS3 MX2 LY6E OAS2 IFITM3 IFIT3 OASL STAT1 ISG20 SP110 HERC5 IFI35 BST2 RSAD2 USP18 STAT2 CALR IFITM1 DDX58 TRAFD1 GBP1 UBE2L6 IFIT2 PML ELF1 NMI TRIM38 EHD4 TRIM14 PSMB8 NAPA PSME2 IFI27 RBCK1 PARP12 SPTLC2 DDIT4 LGALS8
acute_cd4	12	covid	HZ_COVID19	500 genes up-regulated by SARS-CoV-2 in human Calu3 cells at 12h from GSE148729	9.03298e-23	5.55027e-21	1.2379	0.603112	2.55178	207	IFI44L XAF1 MX1 EIF2AK2 ISG15 IFI6 SP100 MX2 HERC5 PARP9 IFI44 OAS1 IRF7 PLSCR1 IFITM1 TYMP DTX3L EPSTI1 SP110 PIM1 TRIM38 SAMD9 SQSTM1 NR3C1 TRIM22 ADAR STAT1 CYLD OAS3 OASL OAS2 EPC1 HSH2D LTB DDX60L SAMD9L IFITM3 IFI16 PPM1K TXNIP DDX60 IFI27 IFI35 ISG20 RBM39 HELZ2 UGCG CCNT2 YTHDC1 SAMHD1 CLK1 ZMYM2 TNFSF10 RICTOR PHF11 MT2A ZCCHC2 NFE2L2 RNF111 ARL4A MAP3K1 TRANK1 N4BP1 RBM6 ZBP1 IRF9 DDX58 SLFN5 XRN1 VCPKMT PSMB9 RNF213 PARP12 ZNF274 PNPT1 OPTN ZNFX1 FOS MTF2 RSRC2 RLF UBA7 BST2 CCNL1 RBCK1
acute_bcell	5	timen	C7_IMMUNESIGDB	GSE42021_CD24HI_VS_CD24LOW_TREG_THYMUS_DN	9.03565e-23	1.91392e-20	1.2379	-0.789394	-2.43475	79	IFI44L XAF1 ISG15 IFI6 IRF7 IFITM1 IFIT3 MX1 OAS1 BST2 TRIM22 EIF2AK2 ISG20 PLSCR1 MX2 IFIT1 IFI35 IFI16 SAMD9 OAS2 SP110 HERC5 IFI44 TENT5A LAP3 DAPP1 CHMP5 IFITM2 PHF11 IFIT2 OAS3 DDX60 SP100 NAPA SELL PARP12 IFI27
acute_bcell	all	age_n	C5_GO_BP	GOBP_B_CELL_RECEPTOR_SIGNALING_PATHWAY	9.05987e-23	5.84814e-20	1.2379	-0.726289	-2.56176	108	IGHV3-13 IGHV2-70 IGHV2-5 IGHV1-18 IGHV1-69D IGHV3-20 IGHV1-58 IGHV4-4 IGHV3-21 IGLC6 IGHV3-53 IGHV7-4-1 IGHV5-10-1 IGHV2-26 IGHV3-11 IGHV3-15 IGHV3-49 IGHV1-24 IGHV3-43 IGHV3-48 LCK IGHV1-3 IGHV3-66 IGLC7 IGHV4-31 IGLL5 IGHV5-51 IGHV3-7 IGHV3-64D IGHV1-69-2 IGHV4-39 GCSAM IGHV6-1 IGHV4-59 IGHV1-69 IGHV3-73 IGHV4-28 LAT2 IGHV3-23 STAP1 IGHV3-30 CD79B IGHV3-72 PLCL2 VAV3 IGHD CD22 TRBC2 PRKCB IGHV3-74
acute_cd8	9	timen	C7_VAX	HOWARD_MONOCYTE_INACT_MONOV_INFLUENZA_A_INDONESIA_05_2005_H5N1_AGE_18_49YO_1DY_UP	9.07999e-23	6.52894e-22	1.2379	-0.810543	-2.54784	75	IFI44L XAF1 ISG15 IRF7 ISG20 IFI35 PARP9 SAMD9 IFIT3 RSAD2 EPSTI1 STAT1 SAMD9L IFIT1 OAS2 TAP1 MT2A GBP1 IFITM1 PSMB9 UBE2L6 OASL DTX3L IFI44 TYMP DDX60 HERC5 OAS3 APOL6 TNFSF10 PLAC8 LAP3 GBP5 SLAMF7 PARP14 ZBP1 RNF213 FBXO6 IFITM3 TRANK1 PSME2 STAT2
acute_cd8	11	covid	C7_IMMUNESIGDB	GSE33424_CD161_INT_VS_NEG_CD8_TCELL_UP	9.09468e-23	1.09909e-20	1.2379	0.736685	2.79302	112	IFI44L MX1 XAF1 ISG15 EIF2AK2 OAS1 IRF7 EPSTI1 IFI44 OAS3 PARP9 MX2 CMPK2 OAS2 IFITM3 IFIT3 OASL STAT1 SAMD9L ISG20 IFI35 RSAD2 USP18 TNFSF10 STAT2 SLFN5 LAP3 RNF213 DDX58 LGALS3BP PPM1K DDX60 DTX3L TRAFD1 PARP14 PLAC8 SLFN12L IFIT2 PML ELF1 NMI
acute_bcell	5	covid	C7_IMMUNESIGDB	GSE13485_CTRL_VS_DAY3_YF17D_VACCINE_PBMC_DN	9.14588e-23	2.19547e-20	1.2379	0.744996	2.34789	88	IFI44L IFITM1 XAF1 IFI6 ISG15 IRF7 MX1 IFIT3 PLSCR1 TRIM22 EIF2AK2 BST2 STAT1 EPSTI1 SAMD9L OAS1 HERC5 LY6E LAP3 ADAR UBE2L6 PSME2 MX2 IFIT1 IFI44 PHF11 IFI27 OAS2 OAS3 IFIT2 EAF2 PLAC8 TAP1 RTCB PML AIM2 PARP9 PARP12 VRK2 PIK3AP1 IFITM2 IFITM3 CYSLTR1
acute_cd8	6	covid	BTM_MODULES	cell cycle (I) (M4.1)	9.14588e-23	1.35359e-20	1.2379	0.626276	2.2168	138	CCNB1 CCNA2 PLK1 CDCA2 NCAPG CCNB2 CDC20 PBK CENPF AURKB AURKA DLGAP5 ASPM GMNN UBE2S CCNE2 UBE2C CDK1 NDC80 BUB1 GINS1 MAD2L1 CDKN3 KIFC1 HJURP SMC4 CENPE RACGAP1 POLE2 SPC24 NUF2 NCAPH CDCA5 BIRC5 ECT2 SKA1 DTL MKI67 TOP2A KIF2C CENPA CDCA3 FBXO5 KNTC1 E2F2 EXO1 CDT1 ANLN KIF20A NEK2 CDCA8 BRCA1 PRC1 TACC3 PTTG1 FANCD2 KIF20B TYMS CEP55 SPC25 KIF23 PCNA UHRF1 BUB1B FEN1 ERCC6L FOXM1 POLA2 CDC7 CENPN TRIP13 KIF18A NCAPD3 KIF11 HELLS CCNF MND1 POLA1 NUSAP1 H2AFX FAM83D RRM2 MCM2 DSCC1 MCM10 CKS1B PLK4 CENPH RAD54L CENPM TPX2 CDC25A TIPIN TIMELESS MYBL2 CHAF1B DTYMK CENPW TUBG1 SUV39H2 DNA2
acute_cd4	7	covid	C7_IMMUNESIGDB	GSE14000_UNSTIM_VS_4H_LPS_DC_TRANSLATED_RNA_DN	9.24241e-23	9.1481e-21	1.2379	0.775033	2.6304	80	IFI44L XAF1 ISG15 IRF7 OAS1 IFIT3 MX1 IFI44 MX2 OASL IFIT1 PPM1K CMPK2 RSAD2 IFITM1 OAS2 PARP9 USP18 HERC6 DDX58 HERC5 IFI27 NCOA7 ISG20 CCL5 UBE2L6 SLFN5 DDX60L TNIP2 TNFSF10 IFIT5 SOCS3 DTX3L EPSTI1 CDK17 GBP1 DCP1A SP110 MYD88 NT5C3A OSM
acute_cd4	11	covid	HZ_COVID19	500 genes up-regulated by MHV-A59 in murine liver cells from GSE146074	9.28266e-23	1.50161e-21	1.2379	0.552776	2.70422	262	XAF1 MX1 ISG15 IRF7 EIF2AK2 LY6E IFIT3 IFITM3 IFITM1 CHMP5 IFI35 IFI44 PARP9 PRDX5 IFI27 SHISA5 OAS3 S100A11 VIM PSME2 MYL12A SAMD9L HSPA5 DDX24 DNAJA2 GZMB DDX58 IFITM2 ATP6V1G1 PSMB9 TAPBP PSMB2 CTSS PLAC8 ZNFX1 HSP90AA1 STIP1 LAPTM4A RHOB SLFN5 IFIT2 DDX60 TAP1 SQSTM1 ATP6V0C HELZ2 HIST1H1C S100A8 S100A6 DTX3L ANXA5 S100A4 GSTP1 ZBP1 MARCKSL1 PARP12 RNF213 AHSA1 S100A9 STAT2 PSMB8 TIMP1 UBA7 PSMA5 LGALS1 OGFR PKM TYROBP SEM1 RRBP1 ITGB1 SOCS3 TMSB10 UPP1 CTSD TMSB4X PSMB1 PTMA H3F3B NMI YWHAZ CALM3 RAN BST2 MYL12B LGALS3 ARPC3 RNF114 CORO1A SAT1 B2M ANXA2 MCL1 PSMC2 LST1 LRRC59 JUN MORF4L2 TAX1BP1 IRF9 CTSB SPCS2 TPM3 PSMD13
acute_myeloid	5	covid	C7_VAX	ZAK_PBMC_MRKAD5_HIV_1_GAG_POL_NEF_AGE_20_50YO_1DY_UP	9.29221e-23	1.86773e-20	1.2379	0.35149	1.76218	929	IFI27 RNASE2 IFITM1 OTOF SIGLEC1 LGALS3BP STAB1 SERPING1 PLAC8 TCN2 MT1E MAP3K11 DECR1 IFI44L CREG1 CAMK1 SPATS2L TCF7L2 XAF1 CTSL RRAS IGFLR1 SDHB LILRA1 HK3 ASGR2 CHMP2A MOV10 MS4A4A IFITM3 CORO1B GLMP B4GALT5 BTK SH2B3 CCL2 CD63 IFI6 UTRN JUP TOP1 SHISA5 RSAD2 IFIT1 SBNO2 ADAMTSL4 FPR2 SAMD4A CD300A LARP7 ETV7 SECTM1 NEU1 ETV6 CDKN1A SQLE SH2B2 CMPK2 ZMIZ1 FUCA2 NT5C3A PSMA4 PSMA6 ADM ST14 MCOLN1 RIN1 REEP4 CD300E SLC27A3 SNX27 OASL MTHFD2 RENBP GSDMD IRF5 HLA-DRB5 DDX60 SLC16A3 CES1 AIM2 FGD2 DYSF PLXDC2 PLAUR SIDT2 PRKCD GM2A DPYSL2 STAC3 NAGA SCARB2 PMVK MSRB2 DOCK5 GAA USP18 LILRB4 SIRPB1 RGL1 FKBP15 GLB1 METRNL RHBDF2 SPTLC2 CHMP5 RHOB SIPA1L1 FGR HPSE AOAH FBXO6 DICER1 LAT2 NECTIN2 TANK UBA3 MRPL27 CBR1 TIMP2 DRAM1 DSE OSCAR ANXA2 DENND1A LRRC25 AP5B1 MLKL TLR4 LDLR RNF135 SIRPA LILRA6 MT2A EFR3A ATP6V1C1 C3AR1 NCSTN NFAM1 CUL1 SIGLEC9 CD2AP MCEMP1 RP2 AKIRIN2 TTYH3 JAK2 STX12 CCR1 MX1 ORMDL2 SIL1 ABI3 RAB8A MAFB KIAA0930 ADGRE2 MYD88 POLK TNFSF13 HMOX1 EPHB2 HRH2 RALB MARCO HK2 ACSL1 EFHD2 TBC1D2 FFAR2 RAB1A LYSMD2 FLVCR2 NT5C2 YIPF1 SLC9A9 ACSL3 MICAL1 EHD4 C2 TAP2 SLC39A1 DNASE1L1 WAS NRIP1 RILPL2 ATP1B3 SP140 USP32 CD86 SRGAP2 KYNU ATP11A ELF4 GNS USP30-AS1 CXCL16 SLC15A4 STYXL1 G6PD PLXNB2 LAMP2 CASP4 IFIH1 CNDP2 TLR1 ITPK1 SAMD9 MRPL28 PHF11 CD300C KLHDC7B MR1 WSB1 SLC2A6 SLC31A1 MFSD12 CPPED1 ECE1 GTPBP1 SCLT1 NHSL2 GIMAP4 IFITM2 PEA15 PPIF BLOC1S1 MPDU1 IDH1 AQP9 C5orf15 ATP13A1 CMIP LAIR1 VRK2 C15orf39 MILR1 NUCB1 LRRC59 FXYD6 GALNS SLC25A24 ZCCHC2 MAP3K7CL CSRP1 TRIM38 DOK3 IFI30 DMXL2 SLC1A5 PTTG1IP ADPGK SNX11 CTSD NOTCH2 RASGEF1B TAPBPL ARL8A CTNNA1 KIAA0319L FAM214B P2RY6 PML NRROS TPMT DTX3L SKAP2 HP LGALS9 NUB1 VDR TRIM21 GAS6 ABCD1 PSTPIP2 LYST ADAP2 ANKFY1 IRF2 GLRX PARP9 ARSA TRIB1 NMI CYP51A1 NAPRT GCNT1 TLR7 MFSD14B NFIL3 ATG3 GBA SERPINB8 ACP2 KDM1B N4BP1 TCIRG1 TTC7A TFEC ST3GAL5 SDSL HEG1 AGTRAP NAIP CALML4 NEXN PLEKHO2 EMILIN2 STARD4 GPD2 ALOX5 SRGAP2B RASGRP4 GMPPA UNC93B1 BCL2A1 MTF1 NFKBIE NINJ1 MERTK LYN HLA-DMB CALHM6 TBK1 SLC20A1 SRA1 HSH2D CNIH4 FAM111A CFD RBM47 PLAGL2 WDFY1 CLCN7 ANKRD22 SLC25A28 ABCA1 ACSL4 LY6E RAB10 SEMA4A BCL6 CTNND1 CD151 CSF1R ICAM1 PLEKHO1 PLA2G15 TET3 CD33 RNASET2 NLRC4 P2RX4 SIGLEC7 PARP11 NECAP1 SNX2 ZNFX1 SNX20 MRPL44 PRRG4 HHEX PTPRE QSOX1 KCTD12 FNDC3B RNF19B OAS2 CD38 SIRPB2 AKR1A1 CASP7 PIM3 EIF2AK2 UBA7 DOK1 IFI44 GLT1D1 GNB4 NCF4 ATP6V0D1 FERMT3 TNFAIP8L2 TUT7 ANXA4 DIAPH2 C5AR1 NID1 IL27 PACSIN2 LHFPL2 IGSF6 EPB41L3 KIAA0513 SORT1 TMEM179B RIC1 FAM91A1 RNPEP SEC14L1 LPCAT2 CMKLR1 SSB CGAS C4orf33 PYCARD MXD1 TMEM268 CD40 LMF2 STAT3 PLIN3 SLC35F6 ATOX1 NPL KLF4 CD14 KIAA0040 POMP BLVRA NAMPT BCKDK MYOF ALAS1 RNF149 NADK DDB2 TMEM150B TIMP1 SLC16A6 RARA TRIM25 SLC39A11 PIK3AP1 MFSD13A NFE2 MICU1 SLC43A3 USP25 GMPR ISG20 DENND5A SIGLEC14 LILRA5 TMEM175 CTSZ HCK CXCL10 ADPRH NQO2 RNH1 CHST15 SAMD9L SHTN1 ACSS2 SPPL2A LIMK2 SLC15A3 SQOR ASCL2 GBP1 XKR8 C1QB TLR8 RB1 CASP3 IRF7 BEST1 FAS RIN2 RUFY4 PCMT1 SUSD1 GADD45B SLFN12 RUFY3 ADA2 AGPAT3 CD163 HLX CAPG NUBP1 TRIM22 GBP3 ARHGAP27 LMO2 HERC6 NUP62 CEBPB EDEM2 MEFV LRRK1 PFKFB3 HMGCS1 KCTD14 MIDN PATL1 STAT1 HSPA6 TFE3 MIIP OAS1 TLR2 C11orf24 BATF3 DHX58 FES MVP TNS3 ALYREF RPS6KC1 RXRA
acute_bcell	6	covid	HALLMARK	HALLMARK_INTERFERON_GAMMA_RESPONSE	9.31081e-23	4.09676e-21	1.2379	0.720426	2.40405	109	IFI44L XAF1 MX1 ISG15 IRF7 EIF2AK2 NFKBIA EPSTI1 IFIT3 PLSCR1 MX2 IFI44 LY6E IFITM3 SP110 UBE2L6 BST2 IFIT1 USP18 CMPK2 NMI ADAR TAP1 LAP3 IFI35 PSME2 PSMB9 CD69 IFITM2 SAMD9L RNF213 ISG20 OAS2 PARP14 RBCK1 LGALS3BP ARID5B CD38 HLA-A PIM1 STAT1 DDX60 PSMA3 ZBP1 MT2A VAMP8 PTPN1
acute_cd4	5	covid	C7_IMMUNESIGDB	GSE13484_UNSTIM_VS_YF17D_VACCINE_STIM_PBMC_DN	9.32159e-23	3.22793e-20	1.2379	0.682232	3.37074	106	IFI44L IFI6 ISG15 XAF1 MX1 MT2A IRF7 EIF2AK2 LY6E IFITM3 ADAR IFITM1 IFIT3 OAS1 CHMP5 IFI44 PLSCR1 SOCS3 HERC5 NDUFV2 SP100 ZBP1 MX2 OAS3 PARP12 DDX60 CHST12 LAP3 IFI16 SP110 STAT2 ISG20 SAMD9 HLA-E C1GALT1 NMI TRIM22 OAS2 PARP11 SOCS1 HERC6 PHF11 LTA TRIM26 MT1X ZCCHC2 PSMB8 NBN MRPL17 LNPEP LGALS3BP CD164 MT1F NAPA APOL6
acute_myeloid	14	timen	HZ_COVID19	SARS-Cov Top 200 Predicted Genes from Geneshot AutoRIF via AutoRIF Co-Occurrence Gene Similarity	9.47641e-23	1.36092e-21	1.2379	-0.780167	-2.34392	90	IFI44L ISG15 IFITM1 MX1 OAS1 ISG20 UBE2L6 STAT1 LY6E IFI6 IFI35 BST2 MX2 IFI16 USP18 OAS2 EIF2AK2 EPSTI1 CXCR3 IFITM3 IRF7 IFI44 IFITM2 TRIM22 PSME2 STAT2 SAMD9 IFIT3 MYD88 HERC5 MT2A TLR7 PSMA6 ADAR IFIT2 ATP6V0E1 PPIG IRF3 IRF2 LTA4H SQSTM1 OTUB1 TRIM14 UBA3 ICAM3
acute_bcell	2	timen	C7_IMMUNESIGDB	GSE13485_DAY3_VS_DAY7_YF17D_VACCINE_PBMC_DN	9.65546e-23	1.1659e-19	1.2379	-0.82828	-2.72543	60	IFI44L XAF1 IFITM1 MX1 IRF7 IFIT3 ISG15 UBE2L6 LY6E STAT1 TRIM22 NMI OAS1 SHISA5 OAS2 EPSTI1 CHMP5 RNF213 IFI16 ADAR MX2 SAMD9 EIF2AK2 IFITM2 MRPS18C LAP3 PLSCR1 SP110 TRIM69 IFITM3 SAMD9L PHF11 RTCB IFI6 PARP9 TNFSF10 TAP1 JAK2 IFI44
acute_cd4	8	covid	C7_VAX	SCHERER_PBMC_YF_VAX_AGE_18_40YO_4_TO_7DY_DN	9.84762e-23	1.66425e-21	1.2379	-0.598485	-2.97071	156	KLRB1 SLC25A6 EEF1D EIF3F RPS5 RPL3 EEF2 TOMM7 RPS27A RPS3A RPL18A RPL18 RPS14 EEF1B2 RPS4X RPS11 TSC22D4 RPS6 C12orf57 EIF4B RPL5 BTF3 RPS3 RPL10A RPL15 RPSA RPL6 FBXL15 RPS7 RPL13 RACK1 RPS15A EIF3L ICAM3 UBA52 RPL23A HADHA RPL10 RPL7A RPS17 RPL35A RPL37A RPS2 RPL9 CCT3 RPS10 RPL11 EIF3E RPS13 LDHB SNRNP200 EEF1G RPL22 RPS21 RPL39 KIF22 RABL6 CHMP1A CCT4 VPS51 APRT PLEC SLC2A4RG
acute_cd8	8	covid	C7_VAX	SCHERER_PBMC_APSV_WETVAX_AGE_18_32YO_5_TO_7DY_UP	9.88741e-23	8.35936e-22	1.2379	0.652828	2.28629	183	IFI44L MX1 IFI27 OAS1 IFI6 ISG15 IFIT3 PLSCR1 XAF1 RSAD2 LGALS9 HERC5 USP18 IFIT1 IFI44 IRF7 MX2 IFITM3 IFI35 OAS2 IFITM1 LY6E LAP3 TRIM22 IFIT5 IFIT2 STAT2 MYD88 DTX3L CTSS TNFSF10 FCGR3A ZNFX1 IFITM2 ANXA2 MTHFD2 SP110 TRAFD1 MCL1 APOL3 NAPA CCR1 ATOX1 CLSTN3 IRF9 JAK2 PSME2 NKG7 BACH1
acute_cd4	14	timen	HZ_COVID19	500 genes up-regulated by SARS-CoV-2 in human Calu3 cells at 24h from GSE148729	9.9296e-23	2.21761e-21	1.2379	-0.654099	-2.38725	180	IFI44L IFI6 XAF1 IRF7 ISG15 MX1 BST2 OAS1 TRIM22 SP100 IFIT3 ISG20 MX2 EPSTI1 OAS2 STAT1 SAMD9L PPM1K PARP9 RSAD2 SAMD9 IFI35 LY6E IFI44 DDX60 IFI16 PSMB9 DTX3L UBE2L6 SLFN5 BTN3A2 GBP1 PSMB8 SP110 MT2A IFITM1 OAS3 TXNIP TAP1 RNF213 NMI IL7R PARP10 TNFSF10 HELZ2 PSME2 CASP1 NUB1 LGALS9 ZNFX1 GIMAP2 PARP14 DDX58 TYMP OASL TRIM14 NAPA NT5C3A IFITM3 HSH2D APOL6 IFI27 BTN3A1 ADAR BTN3A3 IFITM2 PSMB10 TRAFD1 TRIM38 TRANK1 MYD88 IKZF3 HLA-A DDX60L TRIM69 HLA-F HLA-E IL10RA CFLAR HLA-B HERC5 OGFR HLA-C PATL2 SOCS3 LAP3 SAMHD1 TNFRSF1B BRD2 PML XRN1 RNF149 RBCK1 ZEB2 THEMIS2 APOBEC3G KIAA0040
acute_cd4	14	covid	C7_IMMUNESIGDB	GSE2770_TGFB_AND_IL4_ACT_VS_ACT_CD4_TCELL_2H_DN	9.93215e-23	2.17243e-20	1.2379	0.740472	2.53558	106	IFI44L ISG15 IRF7 XAF1 IFITM3 PLSCR1 LY6E MX2 SP100 ISG20 EIF2AK2 SHISA5 SAMD9 OASL OAS1 OAS2 IFI44 EPSTI1 IFI35 BST2 SP110 DRAP1 UBE2L6 IFITM1 PARP9 PPM1K ZNFX1 ZBP1 CD38 OAS3 GNG5 LGALS9 ELF1 DDX60 RHEB PHF11 CHMP5 NUB1 DDX58 LAP3 GSTK1 IRF2 DTX3L NT5C3A CAPN2 SAMD9L MYD88 IFI27 STOM OPTN RAB8A
acute_bcell	4	covid	C7_IMMUNESIGDB	GSE42021_CD24HI_VS_CD24LOW_TREG_THYMUS_DN	9.95654e-23	8.05816e-20	1.2379	0.758197	2.97838	87	IFITM1 MX1 IFI44L XAF1 ISG15 IRF7 PLSCR1 IFI6 IFIT3 ELF1 IFITM2 OAS1 ISG20 IFITM3 EIF2AK2 BST2 GTF2B OAS3 OAS2 IFI27 MX2 THEMIS2 SELL TRIM22 SP110 IFI16 HERC5 PHF11 DDX58 LAP3 CHMP5 IRF9 SAMD9
acute_bcell	4	timen	C7_VAX	QUEREC_PBMC_YF_17D_VACCINE_AGE_18_45YO_3DY_UP	9.96707e-23	3.18946e-21	1.2379	-0.928211	-3.77571	26	XAF1 IFI44L MX1 ISG15 IRF7 IFI6 IFIT3 OAS1 OAS2 STAT1 EIF2AK2 SAMD9L TRIM22 MX2 OAS3 PLSCR1 PARP9 IFI27 PNPT1 HERC5 PARP12 DDX60L DDX58 SAMD9
acute_bcell	4	timen	C7_VAX	QUEREC_PBMC_YF_17D_VACCINE_AGE_18_45YO_7DY_UP	9.96707e-23	3.18946e-21	1.2379	-0.928211	-3.77571	26	XAF1 IFI44L MX1 ISG15 IRF7 IFI6 IFIT3 OAS1 OAS2 STAT1 EIF2AK2 SAMD9L TRIM22 MX2 OAS3 PLSCR1 PARP9 IFI27 PNPT1 HERC5 PARP12 DDX60L DDX58 SAMD9
acute_myeloid	5	timen	C7_VAX	HOWARD_PBMC_INACT_MONOV_INFLUENZA_A_INDONESIA_05_2005_H5N1_AGE_19_39YO_AS03_ADJUVANT_VS_BUFFER_1DY_UP	1.00239e-22	1.98473e-21	1.2379	-0.444263	-2.29528	300	MS4A4A FPR2 MSRB1 PLBD1 SERPING1 TCN2 SAMD9L FCGR1A IFIH1 CES1 C3AR1 CCR2 SIGLEC1 MCEMP1 RSAD2 TLR4 OAS1 NMI CYP1B1 AQP9 XAF1 IFI44L AIM2 MEGF9 DDX60 LILRB4 DTX3L GPBAR1 KCTD12 MTHFD2 LRRK2 FCGR1B CMPK2 NEXN LMNB1 SLC31A2 MEFV IFIT1 RTP4 SOCS3 TNFSF10 SQOR GBP1 MARCO IFIT3 P2RY13 CRISPLD2 IFI6 DSE CTSL LMO2 EMILIN2 IFI35 PARP9 BCL2A1 CREB5 JAK2 LILRA1 CCR1 MX1 TRAFD1 NLRC4 C1QA SCIMP KYNU ATP6V1B2 HSPA6 PSMA4 SCARB2 GBP5 TLR2 ACSL1 ETV7 EPSTI1 FGD4 GLUL DUSP3 PLXNC1 EPB41L3 FCGR2A ADM CHST15 SLC24A4 UBE2D1 FPR1 MT2A PLSCR1 GCA ANKRD22 LILRB1 VDR TLR1 NFAM1 IRF7 TRIB1 CLEC4E CDC42EP2 LILRA5 BEST1 STAT2 GM2A OAS3 VCAN LPCAT2 RBM47 SAMD4A MNDA PLXDC2 ADPRH DYSF CASP1 EXT1 TMEM150B TFEC BST1 OASL ADAMTSL4 RUFY4 CASP7 CLEC4D SDSL GBP4 S100A12 HLX RAB20 SHTN1 CXCL10 IFITM3 CARD16 IL1RN OAS2 LILRA6 FFAR2 FAM20A APOL2 SORT1 IFI44 BLVRA MPEG1 LTBR SNX10
acute_bcell	8	covid	HZ_COVID19	500 genes up-regulated by SARS-CoV-2 in Calu-3 cells from GSE148729	1.01271e-22	1.80937e-20	1.2379	0.632043	2.90971	145	IFITM1 IFI44L XAF1 MX1 ISG15 IFI6 LY6E IRF7 HLA-A SAT1 IFITM3 OAS1 BST2 EPSTI1 MX2 KLF6 RNF213 SAMD9 HLA-E SAMD9L TRIM22 HLA-C KIAA0040 ADAR TAP1 B2M DUSP1 IFITM2 MT2A NFKB2 BACH2 UBE2L6 ISG20 PPM1K PARP9 DICER1 STAT1 IFI35 LAP3 TNFAIP3 NMI CCL5 BIRC3 STK10 HLA-B GADD45B IFI27 IL10RA JUND RSRC2 NUB1 UBA7 ZBP1 RELB ZEB2 HERPUD1 NFKBIA CCNL1 TYMP KYNU CD83 CHD2 PIK3AP1 CASP1 TAPBPL
acute_cd8	11	covid	C7_IMMUNESIGDB	GSE7509_DC_VS_MONOCYTE_WITH_FCGRIIB_STIM_DN	1.01448e-22	1.19609e-20	1.2379	0.772159	2.86068	92	IFI44L MX1 XAF1 ISG15 OAS1 IRF7 IFI44 PLSCR1 MX2 ADAR OAS2 IFITM3 IFIT3 OASL SP100 ISG20 SP110 IFI35 BST2 RSAD2 LGALS9 DRAP1 CD2AP STAT2 IFITM1 TRAFD1 CCR1 IFIT2 RBM34 DHX15 TRIM38 TRIM14 RBMS1 NAPA SERPINB1 RBCK1
acute_bcell	11	timen	C7_IMMUNESIGDB	GSE21546_UNSTIM_VS_ANTI_CD3_STIM_ELK1_KO_DP_THYMOCYTES_UP	1.0235e-22	2.74924e-20	1.2379	-0.830004	-3.43466	56	IFITM1 IFI44L IFI27 XAF1 ISG15 IRF7 IFI6 BST2 OAS1 IFI44 PLSCR1 IFIT3 STAT1 PHF11 TRIM69 IFI35 IFI16 PARP9 IFITM3 BTN3A2 SAMD9 SP110 EIF2AK2 STAT2 DTX3L PSME2 PML ADAR IGLV1-44 RNF213
acute_cd8	11	covid	HZ_COVID19	SARS Top 200 Predicted Genes from Geneshot GeneRIF via Tagger Co-Occurrence Gene Similarity	1.03191e-22	1.12296e-21	1.2379	0.780477	2.86041	87	IFI44L IFI6 MX1 XAF1 ISG15 EIF2AK2 OAS1 IRF7 EPSTI1 IFI44 PLSCR1 OAS3 MX2 LY6E TRIM22 OAS2 IFITM3 IFIT3 OASL STAT1 ISG20 HERC5 IFI35 BST2 RSAD2 USP18 STAT2 IFITM1 DDX58 DDX60 IFI16 PSMA3 GBP1 UBE2L6 IFIT2 UBA7
acute_bcell	12	timen	C5_GO_CC	GOCC_RIBOSOMAL_SUBUNIT	1.04209e-22	2.08939e-20	1.2379	0.632599	2.7975	162	RPS20 RPS2 RPS4X RPS16 RPL10A RPL7 MRPS15 MRPL11 RPL3 RPS25 RPS3A RPS7 RPL15 RPL35A RPS18 RPS8 RPS9 RPL13 RPS6 RPL26 RPS3 RPL32 RPS14 RPL30 RPS10 RPL23A RPLP0 RPL21 RPL37 RPS27A RPL5 RPS15A RPL27A RPL7A RPLP2 RPL6 RPL12 RPL29 RPS26 RPL23 RPS13 RPL18 RPL41 RPL34 RPL11 RPS11 RPL27 RPL9 RPL18A RPS12 RPLP1 RPL8 RPL13A RPS17 RPSA RACK1 UBA52 MRPL54 RPS5 MRPL28 RPS19 RPS23 RPL19 RPL37A RPL35 RPL17 RPL14 RPS24 RPL39 RPL31 RPL38 RPL36A RPL10 RPS15 RPL24
acute_cd4	11	covid	C7_IMMUNESIGDB	GSE21546_ELK1_KO_VS_SAP1A_KO_AND_ELK1_KO_DP_THYMOCYTES_UP	1.04437e-22	1.47808e-20	1.2379	0.737568	3.12822	96	IFI6 MX1 ISG15 IRF7 MT2A EIF2AK2 LY6E IFIT3 OASL IFITM3 IFITM1 OAS1 IFI35 PLSCR1 PARP9 IFI27 SHISA5 OAS3 DNAJA1 MX2 PSME2 SAMD9L SP110 DDX58 ADAR IFITM2 DDX60L PPM1K TAPBP SAMD9 ZNF24 PPM1B IFIT2 DDX60 HELZ2 DTX3L PHF11 PARP12 RNF213 STAT2 IFI16 LAP3 HLA-A AGTRAP CSNK1A1 HLA-E PATL2 BTN3A1 BST2 USP48
acute_cd4	10	timen	HZ_COVID19	Top 500 up genes for SARS-CoV-2 infection in Rhesus macaques at Group 3 dose in PBMCs at 2 DPI from GSE156701	1.04629e-22	5.15534e-21	1.2379	-0.563878	-2.24986	184	IFI44L XAF1 IRF7 ISG15 MX2 EIF2AK2 MX1 IFIT3 IFI6 OAS1 BST2 GIMAP4 PHF11 IFI16 STAT1 IFIT1 CHMP5 TRIM22 UBE2L6 OAS2 RSAD2 LY6E DRAP1 MT2A SAMD9 USP18 EPSTI1 TAP1 SP100 DDX60 PSMB9 CD164 PPM1K HERC5 NAPA IFI44 GBP1 IFI35 PARP10 CISH SLFN5 LGALS3BP SAMHD1 RBCK1 RNH1 PLAC8 PARP9 PSMB10 PLSCR1 SP110 GSDMD CASP1 ERP29 PSMB8 MRPL46 OAS3 DTX3L DYNLT1 CMPK2 IFIT2 APOL6 TMEM123 NUB1 TROVE2 IFITM1 PIM2 NMI IFI27 ENO1 MTX1 IFITM2 PNPT1 LAP3 TRAFD1 GIMAP1 SERPINB9 CLEC2B TNFSF10 HERC6 STAT2
acute_cd4	4	timen	C7_IMMUNESIGDB	GSE37533_PPARG2_FOXP3_VS_FOXP3_TRANSDUCED_CD4_TCELL_DN	1.04629e-22	3.1624e-20	1.2379	-0.60084	-2.50974	130	XAF1 IFI44L IFIT3 IRF7 IFIT1 MX2 EIF2AK2 ISG15 TRIM22 OAS1 RSAD2 SAMD9 SP110 SAMHD1 MX1 OAS3 CASP1 TAP1 OASL IFI6 SP100 DNAJA1 NMI OAS2 IFI44 GBP1 STAT1 HERC5 PLSCR1 DDX60 PHF11 ISG20 NAPA UBE2L6 IFI35 HERC6 LGALS9 ADAR PSMB8 DDX58 PARP12 STAT2 PML CNP OGFR BTN3A3 MYD88 LY6E PSMA6 SETX IFIH1 CALCOCO2 USP18 IRF2 RTP4 UBA7 IFIT5 N4BP1 PSMB9 TYMP IFIT2 GSDMD APOL3 IRF1 TRIM14 ELF1 PCF11 IRF9
acute_myeloid	14	covid	C7_IMMUNESIGDB	GSE19888_ADENOSINE_A3R_INH_VS_ACT_WITH_INHIBITOR_PRETREATMENT_IN_MAST_CELL_UP	1.04738e-22	1.48728e-20	1.2379	0.837723	2.67224	67	IFI44L LY6E ISG15 MX1 ISG20 XAF1 EIF2AK2 UBE2L6 OAS1 IFITM3 USP18 IFI44 STAT1 IFI35 TNFSF10 PSMB9 SP110 SAMD9L OAS2 PARP9 MX2 NMI TAP1 SHISA5 IFIT3 RNF213 ADAR NKG7 PARP14 B2M HLA-E UBA7 RNASE6 STAT2 ZNFX1 IFIT2 PSME1 CALHM6
acute_cd8	all	timen	C5_GO_BP	GOBP_REGULATION_OF_MITOTIC_CELL_CYCLE	1.05273e-22	2.68136e-20	1.2379	0.44333	2.45779	378	UBE2C ANLN PKMYT1 TRIP13 PLK1 ZWINT CDCA5 NUSAP1 CDT1 CDC6 CDK1 CENPF MKI67 DLGAP5 ORC1 AURKB STIL RRM2 CDCA2 E2F7 TTK BUB1 CHEK1 KIF14 RGCC MAD2L1 DTL CLSPN BUB1B E2F1 CCNB1 NEK2 GTSE1 PKIA GMNN BTG3 CKS2 PLK3 PIM3 EZH2 CDC25C CD28 CENPE CDC25A NDC80 FBXO5 TFDP1 ANAPC15 RRM1 FHL1 FANCD2 CDC7 CKS1B SDE2 FZD3 DONSON ESPL1 BRCA1 MAP3K20 RCC1 AURKA ATAD5 CDKN1A XRCC3 FBXO43 TICRR CDKN2A TIPIN APP DUSP1 STK33 TP73 KIF20B RPA3 EIF4EBP1
acute_cd8	9	timen	C7_IMMUNESIGDB	GSE34156_UNTREATED_VS_6H_NOD2_AND_TLR1_TLR2_LIGAND_TREATED_MONOCYTE_DN	1.05376e-22	1.28829e-20	1.2379	-0.806035	-2.58845	75	XAF1 IRF7 MX1 EIF2AK2 IFIT3 RSAD2 STAT1 MX2 SAMD9L IFIT1 IFI16 OAS2 TAP1 SP100 PSMB9 UBE2L6 LY6E OASL ADAR IFI44 DDX60 HERC5 SLFN5 OAS3 TNFSF10 DDX58 SAMHD1 USP18 GBP5 NMI ZBP1 RNF213 ARHGAP30 STAT2 RSBN1 TRIM14 PARP12
acute_myeloid	2	timen	C7_IMMUNESIGDB	GSE18791_CTRL_VS_NEWCASTLE_VIRUS_DC_8H_DN	1.07555e-22	7.44743e-20	1.2295	-0.567481	-2.72989	132	IFIT3 IFIT1 SIGLEC1 RSAD2 MX2 XAF1 OAS3 SERPING1 PARP9 LGALS3BP ISG20 SAMD9L SAMD9 CMPK2 EPSTI1 OAS2 NEXN HERC5 RTCB IFIT2 IRF7 IFI44L USP18 TNFSF10 MX1 ZBP1 DDX60 PHF11 DTX3L IFIH1 DDX58 NT5C3A GBP1 SLFN5 HELZ2 TRIM21 ADAR OASL CNP PARP12 PTK2B PPM1K NCOA7 ANKFY1 SMCHD1 CMTR1 PARP14 HK2 CLK1 IFI6 SP140 SLC31A2 DDX60L TRIM5 TAP1 SP110 NLRC5 ZNFX1 MKLN1 RTP4 ETV7 TRIM22 TRIM25 GADD45B DHX58 SEMA4D APOL1 ISG15 TRIM56 DDIT4 GBP4 APOBEC3G MOV10 GTPBP2
acute_cd4	12	covid	C7_VAX	GAUCHER_PBMC_YF_VAX_STAMARIL_UNKNOWN_AGE_7DY_UP	1.07758e-22	8.56674e-21	1.2295	0.707175	2.78282	110	IFI44L XAF1 MX1 EIF2AK2 ISG15 IFI6 MX2 HERC5 PARP9 IFI44 OAS1 LY6E IRF7 PLSCR1 IFITM1 TYMP TMEM123 EPSTI1 SP110 TRIM38 TRIM22 ADAR STAT1 OAS3 OASL OAS2 HSH2D SAMD9L IFITM3 IFI16 PPM1K SHISA5 DDX60 IFI27 IFI35 ISG20 HELZ2 ANKFY1 CST3 CHMP5 TNFSF10 PHF11 MT2A
acute_cd8	all	age_n	proteinatlas_blood_expression_cluster	Cluster 32: T-cells - Unknown function	1.08124e-22	2.81122e-21	1.2295	-0.639565	-2.4207	237	LRRN3 CD248 CCR7 REG4 SCML1 TRBV24-1 TCEA3 MMP28 EPHA1 TCF7 SERINC5 NELL2 VIPR1 MYC TRABD2A LGALS3BP MT3 MTUS1 PHGDH FAM153A TNK1 AK5 HIVEP2 SLC22A17 ATP8A2 DNAH6 RASGRF2 CLUAP1 MAN1C1 TMEM204 CD40LG LMO7 CAMK4 CITED4 CRB3 NOSIP FAM171A1 EPHX2 CFAP97D2 PDE3B PSMA8 CISH RGMB KRT2 SALL2 WNT7A HYKK LYPD3 IQCA1 HEMGN ZNF540 STXBP1 CHMP7 TESPA1 CEP70 HOOK1 SEC14L2 LDLRAP1 CYP2J2 TNFSF8 ABLIM1 RNF212 USP53 GPRASP1 ZNF563 EFNA1 ATP6V1G2 PLLP SUSD4 MID2 NAP1L3 FXN OXNAD1 NET1 RGS10 PCED1B ZNF781 RBM11 ADPRM GRAP SLC9B1 DUS4L FLT3LG GIMAP5 ZNF343 BEX5 TCEAL2 SNPH TCAP METAP1D HOOK2 ZNF837 RCN3 ENOSF1 SLC9A3 UBASH3A FDXACB1 RECQL4 PFN2 FBXO15 APBB1 MT1X PDE9A DNAJC16 CD8B TRAV18 AC233723.1 AMIGO2 RAPGEF6 NEFL ABCB10
acute_cd4	2	timen	C7_IMMUNESIGDB	GSE18791_UNSTIM_VS_NEWCATSLE_VIRUS_DC_18H_DN	1.08476e-22	8.48958e-21	1.2295	-0.763905	-2.52512	92	IFI44L XAF1 MX1 IRF7 OAS1 RSAD2 IFIT1 MX2 CMPK2 PLSCR1 HERC5 OASL EPSTI1 STAT1 DDX60 SAMD9 SAMD9L HELZ2 GBP1 IFI44 DDX58 DDX60L HERC6 OAS3 PPM1K CHMP5 TRIM22 DHX58 PHF11 IFIH1 CNP PNPT1 PARP14 TNFSF10 MYD88 SLAMF7 GBP5 ILF3-DT NBN IFIT5 TRAFD1 ZBP1
acute_cd8	10	covid	C7_IMMUNESIGDB	GSE42724_NAIVE_BCELL_VS_PLASMABLAST_UP	1.10592e-22	8.69256e-20	1.2295	0.751722	2.41921	86	IFI44L XAF1 ISG15 IRF7 BST2 MX1 EIF2AK2 LY6E IFITM1 MX2 OAS1 HERC5 IFI44 PLSCR1 OASL PPM1K IFI35 TYMP SP110 OAS3 TRIM22 DDX60L UBE2L6 LAP3 SAMD9L SAMD9 APOL6 NAPA SHISA5 PARP10 IFI27 OAS2 EPSTI1 PARP9 ZBP1 STAT1 LAG3 ISG20 ITGB7 TNFSF10 GBP1 DDX60 LGALS3BP CARD16 GBP5
acute_bcell	4	covid	HZ_COVID19	500 genes up-regulated by SARS-CoV-2 in human Calu3 cells at 12h from GSE148729	1.1181e-22	7.05648e-21	1.2295	0.567239	2.57925	254	IFITM1 MX1 IFI44L XAF1 ISG15 IRF7 PLSCR1 IFI6 IFIT3 IFITM2 OAS1 ISG20 IFITM3 NMI MT2A ODF3B CD83 EIF2AK2 PPP1R15A BST2 LGALS9 UBE2L6 IER2 GTF2B OAS3 PSMB9 TYMP NFKBIA EPSTI1 GADD45B OAS2 CSRNP1 IFI27 MX2 RBM6 THEMIS2 PPM1K RHOB NFE2L2 TRIM22 SP110 IFI16 HERC5 NCOA7 ADAR PHF11 DDX58 CWC25 LAP3 CASP1 IRF9 SAMD9 SAMD9L PIM3 DDX47 PARP9 PELI1 TRAF4 ARID4B SETDB1 RICTOR SP100 DDX60L CCNL1 PMAIP1 RNF111 BBC3 RIPK2 CCDC174 EPC1 STAT1 SQSTM1 APOL3 CXCR5 DUSP10 ZNFX1 YTHDC1 TNFAIP3 TICAM1 HSH2D ZNF821 GPBP1 TRIM26 JAK2 CCNT2 MYD88 SKIL ZFP36 IFI35 DTX3L EGR1 ETV7 UBA7 SOX4 RELB RPP38 NFKBIZ
acute_cd8	7	covid	C5_GO_BP	GOBP_RESPONSE_TO_VIRUS	1.12057e-22	1.25429e-19	1.2295	0.60709	2.2184	234	IFI44L MX1 IRF7 ISG15 IFI6 OAS1 IFIT3 EIF2AK2 MX2 IFI44 PLSCR1 OAS3 OAS2 ADAR DDX60 IFIT1 OASL RSAD2 IFITM3 TRIM22 RTP4 BST2 PRF1 DDX58 PARP9 BCL2 IFITM1 SAMHD1 ZNFX1 USP15 ISG20 CCL4 HERC5 TRIM25 LGALS9 RELA STAT1 IFI27 STAT2 IFIT5 DTX3L TRIM21 AUP1 DDX21 MOV10 VAMP8 TRIM5 IRF9 IFIT2 SELENOK SEC14L1 IFI16 ARF1 BANF1 DHX58 STMN1 IFIH1 ZBP1 HSP90AA1 NMI CNOT7 POLR3C RNF125 ABCF3
acute_cd8	9	timen	HZ_COVID19	Hydroxychloroquine Top 200 Predicted Genes from Geneshot AutoRIF via AutoRIF Co-Occurrence Gene Similarity	1.12163e-22	1.6568e-21	1.2295	-0.729657	-2.39117	112	IFI44L XAF1 IFI6 ISG15 IRF7 MX1 ISG20 EIF2AK2 OAS1 BST2 IFI35 PLSCR1 IFIT3 RSAD2 EPSTI1 STAT1 MX2 TRIM22 IFIT1 IFI16 OAS2 GBP1 IFITM1 PSMB9 LY6E OASL ADAR IFI44 DDX60 HERC5 OAS3 TNFSF10 DDX58 USP18 IFITM3 STAT2 PARP12 IFITM2 IFIT5 NBR1 IRF3
acute_bcell	8	timen	C7_IMMUNESIGDB	GSE19888_ADENOSINE_A3R_INH_PRETREAT_AND_ACT_BY_A3R_VS_TCELL_MEMBRANES_ACT_MAST_CELL_UP	1.12334e-22	1.34577e-19	1.2295	-0.792998	-3.14012	73	IFI44L XAF1 IRF7 ISG15 MX1 BST2 LY6E ISG20 UBE2L6 PSMB9 EIF2AK2 OAS1 STAT1 SELL MX2 RIPOR2 RNASE6 IFITM3 CYBC1 EPSTI1 PSMB10 NMI SAMD9L SP110 PSME2 CD180 HLA-E RNF213 PARP9 STX7 CD40 IFI35 CASP1 PSME1 ADAR PIK3AP1 AIDA CD72 PSMB8 STAT2 GSDMD PML ZBP1 TAP1 UBA7
acute_bcell	6	covid	HZ_COVID19	Top 500 up genes for SARS-CoV-2 infection in Rhesus macaques at Group 1 dose in PBMCs at 1 DPI from GSE156701	1.13522e-22	3.55257e-21	1.2295	0.621226	2.13138	202	IFI44L XAF1 MX1 IFI6 ISG15 IRF7 EIF2AK2 EPSTI1 IFIT3 OAS1 PLSCR1 MX2 IFI44 HERC5 LY6E SP110 SHISA5 UBE2L6 PPM1K BST2 IFIT1 USP18 TMEM123 TRIM22 CMPK2 NMI PHF11 ADAR TAP1 LAP3 IFI35 PSMB9 TYMP IFITM2 SAMD9L ISG20 IFI16 OAS2 SMCHD1 RAB8A TCIRG1 MYO7B PARP14 RBCK1 LGALS3BP ODF3B MARCKS SAMD9 STAT1 DDX60 SRSF11 HSH2D TLE1 PARP9 RHBDF2 PARP10 ATP6V0D1 DNPEP DEF6 APOBEC3G TRANK1 PRKD2 SP100 KPNB1 PLAC8 CCND3 H3F3B IFI27 MYD88 NAPA PRPF31 DAPP1 DDX60L CUL1 ANKRD17 GLRX LSM2 CTNNBL1
acute_bcell	9	timen	HZ_COVID19	Top 500 down genes for SARS-CoV-2 early infection in human female blood from GSE161731	1.14412e-22	2.02128e-20	1.2295	0.613614	2.68307	196	RPL27 RPL4 RPS12 TPT1 RPS3A RPL3 RPL9 RPS6 RPS5 RPS27A EEF1A1 RPS13 RPS8 EEF1B2 RPS23 RPS18 RPL39 RPLP0 RPL34 RPSA RPS14 RPS21 RPS25 RPL21 COX7A2L UQCRB BTF3 RPS15A RPL27A SNRPG TMA7 RPL37 RPL23 HINT1 RPL35 RPS7 RPS27 RPL29 RPS11 TOMM7 RSL24D1 RPS20 RPL35A RPL7 PCGF5 NAP1L1 RPL5 RPS29 FAU YBX1 ATP5MG RPL15 RPL13A RPL24 RPL41 RPL30 SRP14 COX6C TOMM20 RPL22L1 RPL11 COX7C RPL26 OLA1 FXR1 RPL31 RPL6 ATP5F1E ARPC3 CCDC59 CD52 BLOC1S2 HLA-DRA SNRPD1 EIF3H NSA2 NDUFA4 PFDN5
acute_cd8	11	covid	HZ_COVID19	Top 500 upregulated genes in mouse liver with SARS-CoV-2 infection (Day 3) from GEO GSE162113	1.14413e-22	1.22114e-21	1.2295	0.665624	2.59299	162	MX1 XAF1 ISG15 EIF2AK2 IRF7 IFI44 PLSCR1 OAS3 MX2 CMPK2 ADAR OAS2 IFITM3 IFIT3 STAT1 SP100 SAMD9L SP110 IFI35 BST2 RSAD2 USP18 TNFSF10 SLFN5 SHISA5 RNF213 DDX58 LGALS3BP DDX60 SELL BID TRAFD1 PARP14 PLAC8 UBE2L6 IFIT2 UBA7 PML VCPKMT ZNFX1 TSPAN4 NMI LTB CTBS PSMB8 RNASEH2B GRN USB1 IFI27 PARP12 TOR1A IGFBP4 NLRC5 GRINA MTOR PARP10 RELB ODF2 EVL TAP1 CABIN1
acute_myeloid	6	timen	C7_IMMUNESIGDB	GSE21546_WT_VS_SAP1A_KO_DP_THYMOCYTES_UP	1.14872e-22	1.11242e-19	1.2295	-0.532108	-2.75446	154	IFI27 IFITM1 RSAD2 IFIT1 IFIT3 SAMD9L IRF2 OAS2 SAMD9 MX2 IRF7 IFI44L PHF11 NMI LGALS3BP OAS3 GBP1 XAF1 PARP9 OAS1 PLSCR1 SPATS2L CMPK2 PSMB8 HELZ2 DTX3L DDX60 PPM1K IFI16 TRIM14 ANKFY1 BAZ1A SP110 UBE2L6 DDX58 BTN3A2 IFITM3 IFI35 TRIM69 CASP1 DNAJA1 ZNFX1 ZC3HAV1 MT2A HLA-F IFIH1 BST2 IFITM2 MT1X STAT1 TAP2 USP18 IFIT2 EIF2S2 TRIM22 RBCK1 TRIM26 FAM111A OGFR TRIM56 TAP1 TRIM5 CMTR1 PSMG2 TRIM21 PATL1 NUB1 STAT2 IFIT5 EIF2AK2 GMPR UBE2D2 DNAJC13 MOV10 MX1 VAMP5 MYD88 CALCOCO2 PARP12 PSMB9
acute_cd4	11	covid	C7_VAX	HOWARD_NEUTROPHIL_INACT_MONOV_INFLUENZA_A_INDONESIA_05_2005_H5N1_AGE_18_49YO_1DY_UP	1.15198e-22	1.54557e-21	1.2295	0.641356	2.8944	153	IFI44L IFI6 XAF1 MX1 ISG15 IRF7 MT2A EIF2AK2 LY6E IFIT3 OASL IFITM3 IFITM1 OAS1 HERC5 IFI35 HLA-DRB5 ISG20 IFI44 PLSCR1 PARP9 OAS3 OAS2 PSME2 TYMP EPSTI1 SAMD9L DDX58 TRIM22 DDX60L PPM1K PSMB9 SLFN5 IFIT2 DDX60 TAP1 DTX3L GSTK1 FLT3LG ZBP1 PARP12 RNF213 RNASEH2B HELB STAT2 VPS13C PSMB8 RHOH IFI16
acute_bcell	5	timen	HZ_COVID19	Top 500 up genes for SARS-CoV-2 infection in Rhesus macaques at Group 1 dose in Bronchoalveolar Lavage at 2 DPI from GSE156701	1.17798e-22	1.85622e-21	1.2295	-0.682777	-2.20809	151	IFI44L XAF1 ISG15 IFI6 IRF7 IFITM1 IFIT3 MX1 OAS1 TRIM22 STAT1 EIF2AK2 ISG20 MX2 IFIT1 SAMD9L UBE2L6 EPSTI1 IFI35 IFI16 SAMD9 OAS2 TYMP PARP9 HERC5 IFI44 LY6E SCIMP IFITM2 PHF11 IFIT2 OAS3 STAT2 DDX60 SHISA5 PARP10 METTL7A ZFP36L1 WARS NAPA UNC93B1 DTX3L PARP14 SELL ARHGAP27 ZBP1 PARP12 ADAR IFI27 HIST1H2BK HSH2D KAT2A
acute_cd4	1	covid	C7_IMMUNESIGDB	GSE42724_NAIVE_BCELL_VS_PLASMABLAST_UP	1.18507e-22	4.10965e-20	1.2295	0.663902	3.16873	114	IFI44L XAF1 EIF2AK2 IRF7 MX1 LY6E IFI44 OAS1 IFIT3 PLSCR1 MX2 IFITM1 ISG15 HSH2D PPM1K OAS2 PARP9 SP110 SQSTM1 HERC6 ZNFX1 LAP3 HELZ2 SAMD9L SAMD9 ZBP1 IFI35 DDX60L LGALS3BP EPSTI1 BST2 TYMP TRIM22 RAB8A HERC5 DHX58 HUS1 OAS3 SHISA5 TAPBPL NMI PARP12 CNP PSMB9 IRF9
acute_bcell	9	timen	C7_VAX	GAUCHER_PBMC_YF_VAX_STAMARIL_UNKNOWN_AGE_7DY_UP	1.19594e-22	5.62092e-21	1.2295	-0.764201	-3.02034	86	IFI44L XAF1 IFITM1 MX1 EIF2AK2 TRIM22 ISG15 MX2 IRF7 IFI16 SP110 BST2 STAT1 OAS1 SAMD9L PPM1K EPSTI1 PLSCR1 PARP9 LY6E UBE2L6 ISG20 HLA-A PSME2 HSH2D RTCB IFITM3 PHF11 CYSLTR1 IFI6 ADAR IRF9 ZC3HAV1 ZBP1 SHISA5 STAT2 TAP1 UBA7 RAB8A CHMP5 PLAC8 NMI DRAP1 PIK3AP1 IFI35 TYMP CST3 PARP14
acute_cd8	9	timen	HZ_COVID19	SARS-Cov Top 200 Predicted Genes from Geneshot AutoRIF via AutoRIF Co-Occurrence Gene Similarity	1.19834e-22	1.72094e-21	1.2295	-0.742702	-2.42545	104	IFI44L IFI6 ISG15 IRF7 MX1 ISG20 EIF2AK2 OAS1 BST2 IFI35 SAMD9 IFIT3 RSAD2 EPSTI1 STAT1 MX2 TRIM22 IFIT1 IFI16 OAS2 MT2A GBP1 IFITM1 UBE2L6 LY6E IRF2 OASL DTX3L ADAR IFI44 DDX60 HERC5 OAS3 DDX58 SAMHD1 ATP6V0E1 HERC6 USP18 TNFRSF1B IFITM3 PSME2 STAT2 TRIM14 PPIG IFITM2 IFIT5 NBR1 IRF3
acute_cd4	14	timen	C7_IMMUNESIGDB	GSE37534_UNTREATED_VS_PIOGLITAZONE_TREATED_CD4_TCELL_PPARG1_AND_FOXP3_TRASDUCED_DN	1.2155e-22	2.3396e-20	1.2295	-0.752358	-2.61422	99	IFI44L IFI6 XAF1 IRF7 ISG15 MX1 BST2 OAS1 IFIT3 ISG20 EIF2AK2 MX2 PLSCR1 OAS2 STAT1 RSAD2 IFI35 LY6E IFI44 PSMB9 UBE2L6 GBP1 PSMB8 SP110 IFITM1 OAS3 TXNIP TAP1 NMI PSME2 CASP1 DDX58 OASL TRIM14 NAPA IFITM3 APOL6 IFI27 IFITM2 PSMB10 TRAFD1 TRIM38 MYD88 DGLUCY CBR1 HLA-F HLA-E CFLAR HERC5 OGFR HLA-C
acute_bcell	6	covid	HZ_COVID19	Top 500 up genes for SARS-CoV-2 infection in Rhesus macaques at Group 1 dose in PBMCs at 2 DPI from GSE156701	1.25115e-22	3.69784e-21	1.2295	0.639535	2.18956	185	IFITM1 IFI44L XAF1 MX1 IFI6 ISG15 IRF7 EIF2AK2 EPSTI1 IFIT3 OAS1 PLSCR1 MX2 IFI44 HERC5 LY6E UBE2L6 BST2 IFIT1 USP18 TMEM123 TRIM22 CMPK2 DRAP1 NMI PHF11 ADAR TAP1 LAP3 IFI35 PSME2 TYMP DEK ISG20 IFI16 OAS2 SMCHD1 VRK2 RAB8A MYO7B PARP14 RBCK1 LGALS3BP ODF3B CD38 MARCKS STAT1 CCT7 DDX60 HSH2D PARP9 ZBP1 RHBDF2 PARP10 MT2A SNRPA DNPEP CARD16 TRANK1 PRKD2 SP100 PLAC8 CCND3 H3F3B IFI27 RASGEF1B NAPA DAPP1 DDX60L VAMP5 CUL1 GLRX LSM2 CTNNBL1
acute_cd8	11	covid	C7_IMMUNESIGDB	GSE37533_PPARG1_FOXP3_VS_PPARG2_FOXP3_TRANSDUCED_CD4_TCELL_PIOGLITAZONE_TREATED_DN	1.25944e-22	1.44955e-20	1.2295	0.72557	2.7659	118	IFI44L MX1 XAF1 ISG15 EIF2AK2 OAS1 IFI44 PLSCR1 OAS3 TRIM22 ADAR OAS2 IFIT3 STAT1 SP100 SP110 IFI35 RSAD2 LGALS9 USP18 STAT2 LAP3 IFITM1 DDX58 DDX60 MCUB TRAFD1 TRANK1 GBP1 UBE2L6 IFIT2 UBA7 PML PHF11 ZNF267 SETX NMI SDAD1 TRIM14 FES UBR2 JAK2 PSMB8 HLA-A PSME2
acute_cd4	9	timen	C7_VAX	SCHERER_PBMC_APSV_WETVAX_AGE_18_40YO_JOINT_TO_VACCINIA_AND_YELLOW_FEVER_UP	1.29047e-22	1.39532e-21	1.2295	-0.87413	-3.81504	43	IFI44L MX1 XAF1 IFI6 ISG15 OAS1 IFIT3 IFIT1 MX2 TRIM22 TNFSF10 OAS2 USP18 LY6E IFI44 HERC5 PLSCR1 IFI27 IFITM1 PSMB9 TAP1 SP110 LAP3 ANXA2 GLRX IFITM2 TRIM21
acute_cd4	9	timen	C7_VAX	SCHERER_PBMC_YF_VAX_AGE_18_40YO_JOINT_TO_VACCINIA_AND_YELLOW_FEVER_UP	1.29047e-22	1.39532e-21	1.2295	-0.87413	-3.81504	43	IFI44L MX1 XAF1 IFI6 ISG15 OAS1 IFIT3 IFIT1 MX2 TRIM22 TNFSF10 OAS2 USP18 LY6E IFI44 HERC5 PLSCR1 IFI27 IFITM1 PSMB9 TAP1 SP110 LAP3 ANXA2 GLRX IFITM2 TRIM21
acute_cd8	5	timen	C5_GO_BP	GOBP_INNATE_IMMUNE_RESPONSE	1.29505e-22	1.4906e-19	1.2295	-0.528544	-1.8576	394	IRF7 MX1 IFI6 OAS1 RSAD2 IFIT3 ISG15 CX3CR1 IFI27 MX2 OAS2 OAS3 PLSCR1 ISG20 EIF2AK2 DDX60 IFIT1 PARP9 IFI35 BST2 CCL4 DTX3L STAT1 TRIM22 STAT2 LGALS9 IFI16 HERC5 SLAMF6 SPON2 GZMB USP18 TRIM14 IFIH1 DDX58 FCER1G CCL3 GBP1 OASL DHX58 PARP14 SAMHD1 NMI FGR TRIM56 SP100 TXK TRIM5 ADAR JAK2 SLAMF7 LILRB1 TRIM25 ZNFX1 GBP5 BANF1 IFITM1 KLRD1 IFITM3 CYBC1 HAVCR2 IRF3 S100A8 IRAK4 TRGV9 FCGR3A N4BP1 APOL1 CASP1 IFIT5 PYHIN1 PML CD244 ZC3HAV1 XCL2 S100A9 G3BP1 TRIM27 KLRG1 ANKRD17 XIAP GBP2 RAB27A MYD88 IFNAR1 KIR2DL4 SH2D1B GBP4 CNPY3 SYK CYBA IFIT2 LY9 TRIM38 PTPN22 NFE2L2 TYK2 CRK POLR3K ACTR3 TRIM21 METTL3 GBP3 ADAM8 TRGV3 NR1H2 LAG3 GSDMD PTPN6 PTK2B NCR1 APOBEC3G NAIP STXBP3 TRDV2 FES TRIM28 PLCG2 NRROS IKBKB RBM14 PRDM1
acute_myeloid	6	timen	HZ_COVID19	SARS perturbation; 388 Up Genes from GEN3VA; Human airway epithelium (HAE) cells; Accession: GSE47961 ; Platform: GPL6480; Entry 4	1.29505e-22	3.93286e-21	1.2295	-0.527745	-2.73075	155	IFI27 IFITM1 RSAD2 IFIT1 IFIT3 SAMD9L OAS2 SAMD9 MX2 IRF7 APBB1IP IFI44L ISG20 OAS3 NT5C3A GBP1 EPSTI1 XAF1 CD55 PARP9 OAS1 PLSCR1 IFI6 HK3 SERPING1 DTX3L DDX60 PPM1K STAB1 ADAM8 CYTIP NCOA7 TRIM14 SP110 UBE2L6 DDX58 IFITM3 IFI35 CREB5 MLKL ZNFX1 JUN EREG IFIH1 BST2 PIK3AP1 IFITM2 STAT1 TNFAIP3 WARS USP18 IFIT2 GBP5 TRIM22 S100P TOR1B TLR2 TAP1 FOSB ZBP1 BCL2A1 HSH2D KLHDC7B EGR1 APOBEC3A GADD45B TRIM21 GBP4 STAT2 IFIT5 EIF2AK2 GMPR
acute_cd4	8	timen	HZ_COVID19	SARS-CoV perturbation; 311 Up Genes from GEN3VA; Human bronchial epithelial 2B4 cells; Accession: GSE17400 ; Platform: GPL570; Entry 5	1.29849e-22	3.04835e-21	1.2295	-0.636583	-3.13714	123	IFI44L ISG15 XAF1 IRF7 IFIT3 OAS1 MX1 MX2 TNFSF10 BST2 ISG20 EIF2AK2 MT2A OASL OAS2 IFI35 EPSTI1 PSMB9 PARP9 IFI16 STAT1 HELZ2 SLFN5 TRIM22 IFI27 SP100 SAMD9 SAMD9L GBP1 PHF11 IFITM1 IFI44 DTX3L LGALS9 TAP1 DDX60 HERC5 UBE2L6 DDX58 OAS3 IFITM2 PSMB8 RNF213 HSH2D PRKD2 IFITM3 IL32 NMI DDX60L GIMAP2 PARP12 LAP3 CASP1 PSME2 TRIM21 PSMB10 TRAFD1 SP110 IRF2 GBP4 SAMHD1
acute_myeloid	10	timen	C7_IMMUNESIGDB	GSE10325_MYELOID_VS_LUPUS_MYELOID_DN	1.30968e-22	2.52454e-20	1.2295	-0.569441	-2.20256	185	IFIT1 RSAD2 GIMAP4 IFI27 IFI16 SERPING1 LGALS3BP IFIT3 SIGLEC1 XAF1 IFITM1 IFIT2 ADM MX2 OASL ISG15 IFI6 SPATS2L IFIH1 USP18 PLSCR1 HERC5 NMI MT1X KYNU JUP FFAR2 CXCL10 RTP4 IFI35 TOR1B NAIP CBR1 TOP1 IL1RN AQP9 SPTLC2 IRF7 GBP1 MX1 ACSL1 IFI44 DDX60 SP100 PEF1 EIF2AK2 ZCCHC2 LMNB1 TAP1 DESI1 PLIN2 PARP12 CEMIP2 HESX1 IFIT5 RAB8B MED8 POP4 GM2A PTP4A1 LAIR1 TFEC MICB PHACTR2 XBP1 VRK2 PAFAH1B1 DGUOK SRP54 SEC22B HERC6 UBE2L6 NUCB1 LY6E FLVCR2 PLIN3 GMPR MT2A HLA-A SHC1 APOL1 DHX58 GLG1 FCGR1B ADAM17 SEMA4D ADAR MFSD5 PLEK TRANK1 CUL1 CTBS ADPGK RBCK1 CDC73 SLC38A2 HPRT1 MARCO IGF2R TOR1A EPB41L3 ACP2 PSMA6
acute_bcell	5	timen	C7_VAX	HOWARD_NEUTROPHIL_INACT_MONOV_INFLUENZA_A_INDONESIA_05_2005_H5N1_AGE_18_49YO_3DY_UP	1.31876e-22	1.2024e-21	1.2295	-0.867132	-2.59325	50	IFI44L XAF1 ISG15 IFI6 IFIT3 MX1 OAS1 BST2 TRIM22 MT2A EIF2AK2 PLSCR1 IFIT1 SAMD9L EPSTI1 PPM1K IFI35 OAS2 HERC5 IFI44 LY6E LAP3 AIM2 IFIT2 OAS3 DDX60 PARP10 EVL PARP14 ZBP1 PARP12
acute_myeloid	12	covid	C7_VAX	MATSUMIYA_PBMC_MODIFIED_VACCINIA_ANKARA_VACCINE_AGE_18_55YO_2DY_UP	1.32697e-22	1.13081e-21	1.2295	0.826029	2.56487	60	IFI27 IFIT1 IFI44L SERPING1 RSAD2 ISG15 MX1 IFI6 IFIT3 IFIT2 XAF1 IFI44 RNASE2 APOBEC3A CTSL IFI35 TNFSF10 PARP9 CXCL10 FCGR1A FPR3 IFIH1 EIF2AK2 IFITM3 LGALS9 FCGR1B ACP2 STAT1 C3AR1 GLMP IL4I1 BST2 S100A8 IRF9 DNASE2 TLR1 CASP1 FPR2
acute_myeloid	14	covid	HZ_COVID19	SARS-Cov Top 200 Predicted Genes from Geneshot AutoRIF via Tagger Co-Occurrence Gene Similarity	1.33231e-22	2.25244e-21	1.2295	0.788251	2.5728	90	IFI44L LY6E IFITM1 ISG15 MX1 ISG20 XAF1 EIF2AK2 IFI6 UBE2L6 OAS1 IFITM3 USP18 IFI44 EPSTI1 STAT1 IFI35 BST2 IFITM2 PSME2 OAS2 IFI16 MX2 HERC5 IFIT3 TRIM22 SAMD9 UVRAG UBA7 CLEC4C PSMD3 STAT2 IFIT2 PPID IFNGR2 PSME1 CALHM6 TRIM14 IRF7 TRADD TANK ICAM2 ICAM3
acute_bcell	5	covid	C7_IMMUNESIGDB	GSE21546_WT_VS_SAP1A_KO_DP_THYMOCYTES_UP	1.35358e-22	3.09455e-20	1.2295	0.701662	2.23816	109	IFI44L IFITM1 XAF1 ISG15 IRF7 MX1 IFIT3 PLSCR1 MT2A TRIM22 EIF2AK2 BST2 STAT1 SAMD9L OAS1 NMI LAP3 ADAR PPM1K RNF213 UBE2L6 PSME2 MX2 IFIT1 IFI44 THEMIS2 SAT1 PHF11 IFI27 IFI35 IFI16 OAS2 OAS3 IFIT2 SP110 SAMD9 MYD88 TENT5A TAP1 PRKD2 PML LNPEP PARP9 CASP1 PARP12 PSMB8 PSMB9 IFITM2 IFITM3 PNPT1 UBE2D2 DDX60 IFIT5 EIF2S2 PSMG2 PARP14 HLA-F MT1X CYLD CALCOCO2 TRIM69 STAT2 DNAJA1 BTN3A2 DDX60L TRANK1 IRF9
acute_cd8	3	covid	C7_VAX	SCHERER_PBMC_APSV_WETVAX_AGE_18_40YO_JOINT_TO_VACCINIA_AND_YELLOW_FEVER_UP	1.35358e-22	1.38742e-21	1.2295	0.814525	2.67483	49	IFI44L IFIT3 IFIT1 MX1 IFI44 OAS1 PLSCR1 IFI6 IFI27 XAF1 USP18 MX2 HERC5 ISG15 IFIT2 OAS2 IFIT5 LY6E LAP3 TRIM22 SP110 TNFSF10 IFITM3 TRIM21 IFITM1 LGALS3BP
acute_cd8	3	covid	C7_VAX	SCHERER_PBMC_YF_VAX_AGE_18_40YO_JOINT_TO_VACCINIA_AND_YELLOW_FEVER_UP	1.35358e-22	1.38742e-21	1.2295	0.814525	2.67483	49	IFI44L IFIT3 IFIT1 MX1 IFI44 OAS1 PLSCR1 IFI6 IFI27 XAF1 USP18 MX2 HERC5 ISG15 IFIT2 OAS2 IFIT5 LY6E LAP3 TRIM22 SP110 TNFSF10 IFITM3 TRIM21 IFITM1 LGALS3BP
acute_cd4	14	covid	C7_IMMUNESIGDB	GSE34205_HEALTHY_VS_FLU_INF_INFANT_PBMC_DN	1.36028e-22	2.84594e-20	1.2295	0.761005	2.57289	93	IFI6 IFI44L ISG15 MX1 IRF7 XAF1 IFITM3 PLSCR1 LY6E MT2A MX2 EIF2AK2 SHISA5 TRIM22 OASL OAS2 IFI44 RSAD2 EPSTI1 IFI35 IFITM1 ZBP1 OAS3 GNG5 RBX1 DDX60 RHEB S100A11 HERC5 RHOG CHMP5 PLAC8 RAB1A MT1E CALM3 NT5C3A CAPN2 MYD88 S100A6 IFI27
acute_cd4	12	covid	HZ_COVID19	500 genes up-regulated by SARS-CoV-1 in Calu-3 cells from GSE148729	1.36966e-22	7.57421e-21	1.2295	0.604498	2.5389	197	IFI44L XAF1 MX1 EIF2AK2 ISG15 SP100 MX2 HERC5 PARP9 IFI44 OAS1 IRF7 IFITM1 DTX3L EPSTI1 SP110 PIM1 KLF6 TRIM38 SAMD9 SQSTM1 NR3C1 TRIM22 ADAR STAT1 CYLD OAS3 OASL KMT2C OAS2 EPC1 HSH2D DDX60L SAMD9L IFITM3 IFI16 PPM1K TXNIP DDX60 IFI27 IFI35 ISG20 HELZ2 NEAT1 CCNT2 KDM2A FNIP1 SAMHD1 CLK1 SMCHD1 TNFSF10 ITSN2 RICTOR MT2A ZCCHC2 ARL4A TRANK1 N4BP1 ANKRD12 ZNF292 ZBP1 IRF9 DDX58 FRYL SLFN5 XRN1 PSMB9 RNF213 PARP12 ZBTB20 ZNF274 PNPT1 OPTN ZNFX1 NFKB1 FOS
acute_bcell	11	timen	C7_IMMUNESIGDB	GSE37534_UNTREATED_VS_PIOGLITAZONE_TREATED_CD4_TCELL_PPARG1_AND_FOXP3_TRASDUCED_DN	1.37172e-22	3.49067e-20	1.2295	-0.702548	-3.29343	102	IFITM1 IFI44L IFI27 XAF1 ISG15 MX1 IRF7 IFI6 BST2 OAS1 ISG20 IFITM2 IFI44 PLSCR1 IFIT3 STAT1 LY6E UBE2L6 PSMB9 OAS2 MX2 ID3 IFI35 DDIT4 IFITM3 SP110 EIF2AK2 STAT2 PSMB8 PSME2 PML GBP1 TXNIP NAGK TRPV2 COX17 NMI CBR1 CASP1 TRIM26 PARP12
acute_cd8	9	timen	HZ_COVID19	500 genes up-regulated by SARS-CoV-2 in Calu-3 cells from GSE148729	1.38562e-22	1.93612e-21	1.2295	-0.653509	-2.22075	189	IFI44L XAF1 IFI6 ISG15 IRF7 MX1 ISG20 OAS1 BST2 IFI35 PARP9 SAMD9 IFIT3 RSAD2 EPSTI1 STAT1 IL7R MX2 SAMD9L TRIM22 SP110 IFIT1 IFI16 TXNIP OAS2 TAP1 IFI27 SP100 IKZF3 MT2A GBP1 IFITM1 PSMB9 UBE2L6 LY6E OGFR PPM1K OASL DTX3L ADAR IFI44 TYMP DDX60 HERC5 SLFN5 PARP10 OAS3 HELZ2 APOL6 BTN3A2 PSMB8 APOBEC3G TNFSF10 DDX58 SAMHD1 DDX60L HERC6 LAP3 USP18 GBP5 NMI LGALS9 PARP14 ZBP1 HSH2D RNF213 TRIM69 ZNFX1 IFITM3 TRANK1 PSMB10 STAT2 N4BP1 TRIM14 ZC3HAV1 PARP12 PSMB8-AS1 IFITM2 GPCPD1 IFIT5 BTN3A3 PATL2 BTN3A1 RIPOR2 CASP1 PML
acute_myeloid	14	timen	HZ_COVID19	SARS Top 200 Predicted Genes from Geneshot GeneRIF via AutoRIF Co-Occurrence	1.39259e-22	1.94586e-21	1.2295	-0.811675	-2.39983	74	IFI44L ISG15 IFITM1 MX1 OAS1 ISG20 UBE2L6 STAT1 LY6E IFI6 IFI35 BST2 MX2 IFI16 USP18 OAS2 EIF2AK2 EPSTI1 IFITM3 IRF7 IFI44 PSMB9 TRIM22 PSME2 STAT2 IFIT3 HERC5 TLR7 SRGN PSMB8 PSMA6 PSMB2 HLA-F IFIT2 PSMC4 ATP6V0E1 SERPING1 IRF3 IRF2 OTUB1 B2M
acute_cd4	5	timen	C7_VAX	NAKAYA_PBMC_FLUMIST_AGE_18_50YO_3DY_DN	1.41211e-22	2.2735e-21	1.2295	0.508963	1.76314	479	TNFAIP3 BTG3 PER1 PDE4D ISCA1 PIK3R1 DNAJB1 RHBDD2 KLHL9 EML4 IRF2BP2 CENPC JUND SNX9 RNMT GABARAPL1 HSPA9 STK17A ARIH2 CCNH ZNF644 CRY1 KLF3 PMAIP1 NXT1 CCNL1 MIER1 LEPROTL1 FOXN3 RGCC CLK1 LMNA RNF125 PRELID3B USP36 RBM38 PCIF1 HBP1 LITAF CGRRF1 IFRD1 PTP4A1 BCL7B TMF1 DNAJB6 DDIT4 RNF19A BCLAF1 RAB18 POLR3E KLHL24 SVIP CCNT1 SECISBP2L FOXP1 PNPLA8 MTFP1 EMC7 RELB ZFC3H1 PPP1CB SLC25A36 PPP2CA AP3M2 RTN4 CD69 RBBP6 LRRFIP1 CLDND1 SREK1 JOSD1 CD44 FOSL2 DDA1 HNRNPL ELOVL5 ZNF430 SFXN1 FBXO3 RUNX3 DCP1A TSPYL2 FBXO21 ZC3H12A TPP2 TNIK JMY WTAP EP300 KIF5B EZR CHIC2 PLK3 EPC1 CREBRF CHD1 USP16 STT3B NR1D2 SINHCAF RB1CC1 TXNDC11 DCTN4 MAP1LC3B RBM33 CEP95 RFC1 RICTOR SLC9A8 SFPQ PHF1 ATP2B1 SF3B1 DDX20 CDC42 DENND6A ZBTB11 ATAD2 RORA ZHX1 UFM1 RHOH MLF2 NUP54 PPM1B RNF38 BAZ2A ARIH1 CDK17 AFF4 TXNL1 RPS6KA5 TRMO KBTBD2 ATG14 CDK11A TCP11L2 ZC3H15 PRDM2 SYAP1 ZNF24 HIPK1 NDE1 RC3H1 RBM39 PHF5A CYLD JMJD1C LUC7L2 IDS RELA SC5D ZNF791 BHLHE40 CAMK4 NOP58 FNBP4 TWF1 GGNBP2 NTMT1 PJA2 PPP1R16B FASTKD2 GNAI3 CHD2 DENND4A SUMO1 WBP11 FAM214A WAC NMD3 RAF1 CUL2 TIMM23 BACH2 TENT4B DPP8 PDXDC1 PPP3R1 NAF1 WWP2 RPS27 TFB2M PHF20L1 RELL1 CNST CD28 TMX4 ZNF131 LRRC8C UBL3 USP38 UBE2B GATA3 AKAP8 PRKAA1 JARID2 PRKCH SAR1A CSNK1D ZBTB44 STAM PGS1 TGS1 COPS8 SORL1 ZNF507 JAK1 CLTB SNW1 PDE12 FOXO1 SFSWAP ZNF451 ITM2A MCM6 CWF19L1 ANKRD28 ARPP19 OPA1 EXOSC9 CHD7 RAE1 MSI2 ATP6V1H EIF3A CCDC186 SYS1 SLAIN2 LRPAP1 NEDD1 OGA TBC1D15 PAIP1 PHF3 CSNK1G3 CNOT6L PRMT9 DDX24 RAB8B TFAM UHRF1BP1L PATL1 NRBF2 MARF1 GOLGA4 CAND1 MIDN YKT6 CUL4A EDRF1 RMC1 PDCD4 POLR2D MBNL2 MYNN CFAP20 DENND1B MTERF4 PPP4R2 CDS2 METTL16 ZNF136 ALKBH5 BRWD1 BSDC1 CEBPZ NFRKB MED23 DICER1 FBXL3 MED21 PPP4R3A
acute_cd8	6	timen	C7_VAX	KAZMIN_PBMC_P_FALCIPARUM_RTSS_AS01_AGE_UNKNOWN_CORRELATED_WITH_PROTECTION_56DY_NEGATIVE	1.4226e-22	1.42938e-21	1.2295	-0.898447	-3.12535	42	PRF1 GZMB KLRF1 TBX21 S1PR5 ADGRG1 KLRD1 XCL2 KIR2DL4 CD244 SH2D2A KIR3DL1 KIR2DL3 KIR2DL1 KLRB1 CST7 MYBL1 PTGDR IL18RAP CLIC3 NKG7 CD7 CD247 GIMAP7 ARL4C GZMM KLRC1 STAT4 IL2RB GZMH GNLY TGFBR3
acute_cd8	5	covid	C7_VAX	SCHERER_PBMC_YF_VAX_AGE_18_40YO_4_TO_7DY_UP	1.42675e-22	1.36667e-21	1.2295	0.608945	2.04004	216	IFI44L MX1 IFI6 ISG15 IFIT3 XAF1 IFI44 MX2 OAS1 HERC5 OASL EIF2AK2 PARP9 PLSCR1 OAS3 HERC6 LY6E IFIT1 IFI27 CMPK2 MT2A SAMD9L OAS2 IFIT2 IFIT5 SAMD9 PARP12 TRIM22 SP110 ISG20 IFITM3 DDX58 USP18 SHISA5 YEATS2 IRF9 TENT5A S100A11 SPATS2L DHX58 ZCCHC2 NMI TRIP12 IFITM1 IL2RG STAT6 FGR FOXO3 TNFSF10 PSME2 CTBP2 TNK2 DRAP1 ABR NF1 CX3CR1 CHMP5 LAP3 HMGN2
acute_cd8	11	timen	HZ_COVID19	500 genes up-regulated by SARS-CoV-1 in Calu-3 cells from GSE148729	1.45747e-22	1.66476e-21	1.2295	-0.617979	-2.15581	219	IFI44L MX1 XAF1 ISG15 IRF7 TRIM22 EIF2AK2 EPSTI1 BST2 MX2 OAS1 ISG20 SAMD9 OAS2 IFI35 IFI44 STAT1 TNFSF10 PARP9 OAS3 IFI16 SLFN5 RSAD2 USP18 SP110 CMPK2 SAMD9L TAP1 SP100 DDX60 NMI PSMB9 DDX58 HERC5 TXNIP UBE2L6 MT2A IFIT3 PPM1K GBP1 PSMB8 DTX3L STAT2 LAP3 OASL ADAR IFITM3 LGALS9 SMCHD1 PARP10 RIPOR2 TRAFD1 PIM1 JAK2 GBP4 DDX60L TRANK1 IFITM1 PML ZNFX1 TRIM56 RNF213 MYD88 HELZ2 PARP14 GBP2 UBA7 ZC3HAV1 APOL6 PARP8 PNPT1 IKZF3 MYCBP2 SAMHD1 GPBP1 PARP12 TRIM14 NR3C1 LPIN2 IL10RA
acute_myeloid	13	timen	C7_VAX	MATSUMIYA_PBMC_MODIFIED_VACCINIA_ANKARA_VACCINE_AGE_18_55YO_2DY_UP	1.47623e-22	9.97726e-22	1.2295	-0.896685	-2.83772	52	IFI27 IFI44L IFI6 ISG15 MX1 IFITM3 IFIT3 APOBEC3A XAF1 IFIT1 TNFSF10 IFI44 RSAD2 STAT1 IFI35 PARP9 RNASE2 FCGR1A SERPING1 IFIT2 BST2 IFITM2 TYMP EIF2AK2 S100A8 S100A9 IFIH1 BCL2A1 FCGR1B PSMB9 C3AR1 LGALS9 CFD CARD16 CASP1 TLR8 CTSL
acute_cd4	12	covid	C7_IMMUNESIGDB	GSE21927_SPLEEN_C57BL6_VS_4T1_TUMOR_BALBC_MONOCYTES_UP	1.47936e-22	1.01653e-19	1.2295	-0.65039	-3.18668	122	RPL29 HINT1 RPS27A RPL35 RPL21 EEF1B2 RPLP2 RPL4 EEF1D RPL13 RPL6 RPS5 BTF3 EIF3L RPS3A LAPTM5 RPL18 TPT1 RPL37 PFDN5 RPS15A RPL5 RPS10 NACA ACTG1 ATP5MG RPL3 RPS3 EIF4B UXT RPS8 RPL35A ATP5ME RPS7 RPL7A HADHA BIN2 ZC3H13 COX4I1 RPL17 SSR4 CAMLG PARK7 RPL7 EEF2 CERK FBL SNRPD2 CMPK1 VAMP2 RPS17 RAB4A STT3A CD7 MZT2B EIF3H SIT1 EIF3F GGA1 IGF2R
acute_myeloid	14	timen	HZ_COVID19	500 genes up-regulated by SARS-CoV-2 in human lung cells from GSE147507	1.48528e-22	2.02076e-21	1.2295	-0.643095	-2.02036	212	IFI44L ISG15 IFITM1 XAF1 MX1 OAS1 UBE2L6 STAT1 LY6E SP110 IFI6 S100A11 MNDA MX2 SAMD9L OAS2 EIF2AK2 CHMP5 TNFSF10 EPSTI1 IFITM3 PHF11 IRF7 IFI44 IFITM2 TNFSF13B CD38 TRIM22 NMI HSH2D PARP9 PSMA4 STAT2 IGSF6 GNLY NAPA SAMD9 IFIT3 CD48 CTSC CARD16 LGALS9 HERC5 CD164 SRGN MAP2K6 S100A8 YWHAE SLAMF7 CD53 CAPZA1 GAPT IFIT2 PLAC8 NCF4 CYBB XRN1 POLR2K P2RY14 PLEK SAT1 NAMPT SELL PTPRC RAC2 SPTLC2 ANP32A CD4 SFT2D1 RNF213 IRF2 DYNLT1 GNG5 ZC3HAV1 GPR65 B2M LITAF NME8 PML IL2RG
acute_bcell	7	timen	HZ_COVID19	SARS Top 200 Predicted Genes from Geneshot AutoRIF via ARCHS4 Co-Expression Gene Similarity	1.49318e-22	2.01953e-20	1.2295	-0.656112	-3.06925	122	IRF7 MX1 ISG20 BST2 IFIT3 LY6E UBE2L6 OAS1 IFI6 MX2 PSMB9 SHISA5 RAC2 LAP3 STAT1 ATP6V0E1 CLIC1 IFITM3 S100A11 PARP9 EPSTI1 OAS2 CD40 CD53 IFI16 SP110 PSME2 NMI TFEB CYBA IFI35 PSMB8 DTX3L PPP1R18 PLSCR1 TWF2 HLA-A PARP10 ACTR3 MGAT1 IRF9 TYMP NAPA PSMB10 ATP6V0D1 IRF2 UNC93B1 GSDMD RAB8A HLA-E HLA-B GLRX HLA-C NAGK TAP1 TNIP1 STAT2 RBCK1 AIP CASP1 ARPC5 IRF5 OAZ1 GSTO1
acute_cd8	9	covid	C7_IMMUNESIGDB	GSE10325_CD4_TCELL_VS_LUPUS_CD4_TCELL_DN	1.51469e-22	3.42969e-20	1.2295	0.725913	2.36606	92	IFI6 IFI44L ISG15 XAF1 MX1 IRF7 EIF2AK2 OAS1 IFI35 IFI16 SP100 PLSCR1 PSMA6 IFIT3 TRIM22 CASP1 RSAD2 MT2A OASL MX2 IFITM1 OAS2 HERC5 LAG3 SP110 SAMD9 STAT1 LAP3 IFI27 IFI44 CAPZA1 IFIT1 UBB TAP1 OAS3 ISG20 UBC DDX60 USP18 HERC6 GBP1 PHF11
acute_bcell	11	timen	C7_IMMUNESIGDB	GSE6269_FLU_VS_STREP_PNEUMO_INF_PBMC_UP	1.51705e-22	3.61403e-20	1.2295	-0.696203	-3.2658	104	IFITM1 IFI44L XAF1 ISG15 MX1 IRF7 IFI6 OAS1 IFITM2 IFI44 TRIM22 IFIT3 STAT1 LY6E UBE2L6 PHF11 PSMB9 OAS2 CHMP5 MX2 IFI35 IFI16 IFITM3 SP110 EIF2AK2 TYMP MRPL42 PSME2 PML ADAR CHST12 GBP1
acute_cd4	14	timen	HZ_COVID19	Top 500 up genes for SARS-CoV-2 infection in Rhesus macaques at Group 3 dose in PBMCs at 4 DPI from GSE156701	1.52333e-22	3.26601e-21	1.2295	-0.684452	-2.48145	155	IFI44L IFI6 XAF1 IRF7 ISG15 MX1 BST2 OAS1 IFIT3 ISG20 EIF2AK2 MX2 PRF1 EPSTI1 OAS2 CX3CR1 STAT1 GIMAP4 GZMB RSAD2 IFI35 LY6E IFI44 DDX60 IFI16 SLFN5 GBP1 IFITM1 OAS3 KLRD1 PARP10 HELZ2 CISH ABI3 SPN PARP14 DDX58 OASL TRIM14 TMEM123 FAM208A CTSC APOL6 IFI27 DNMT1 PFKP FRYL SAMD3 TRIM38 EIF4G1 SLC3A2 CYB561D2 DDX60L CNDP2 XPO1 SCOC NKG7 HERC5 ARHGEF3 SAMHD1 PML APOBEC3C ITGAL CAPN2
acute_cd4	14	timen	C7_VAX	GAUCHER_PBMC_YF_VAX_STAMARIL_UNKNOWN_AGE_7DY_DN	1.5321e-22	1.69625e-21	1.2295	0.665126	3.26615	103	EIF3F EIF3L EEF1B2 EEF2 RPL3 EEF1A1 RPL4 TOMM7 RPS3A RPS14 RPL10A HINT1 RPLP0 TPT1 RPL9 RPS6 RPL7 RPS4X GPR183 RPS8 RPL13 RPS27A RPL23 RPS23 RPL18 RPL5 KLRB1 RPS15A NAP1L1 RPL7A MYADM BTF3 PABPC1 RPS3 RPS18 RPL27 RPS5 RPL35A RPS13 RPL39 RPLP1 LDHB RPL37A RPS25 RPL11 RPL22 RPL35 RPS10 RPL13A
acute_cd8	8	timen	C7_VAX	NAKAYA_PBMC_FLUMIST_AGE_18_50YO_3DY_UP	1.54054e-22	1.25923e-21	1.2295	-0.456469	-2.44894	415	MX1 XAF1 OAS1 IRF7 MX2 OAS2 BST2 SAMD9L PLSCR1 DDX60 TRIM22 IFI35 STAT1 OAS3 IKZF3 DTX3L SP110 DDX60L IFI16 TNFSF10 FKBP5 DYNLL1 TRIM69 CASP1 CHMP5 STAT2 TRIM14 PARP12 CNP ASXL2 CSK RNF5 SH2D3C PSMB9 CD84 CYBC1 PARP14 MAT2B FGL2 FGR MRPS18C PPP1R11 CTSC APOL3 CARD16 TMEM63A MRPL20 NUB1 XIAP TINF2 OGFOD1 PRPF6 MYD88 RPRD2 PRR5L PTGER2 PECAM1 TRIM5 SAMHD1 COA3 SYTL3 ILK PLAC8 MAT2A LSM10 NAGK FAM110A FASTK AK2 SCARB2 AOAH MAPK1 CBR1 WSB1 DDX18 MESD CLCN3 SSB PRDX4 TPST2 SPTLC2 RRP7A TOR1A DCAF7 SART3 IL17RA TRIP11 FCN1 PREPL DCTPP1 CREBL2 STX7 AIMP2 SCAMP2 ORMDL2 INTS7 MRPL16
acute_cd8	11	covid	HZ_COVID19	Top 500 up genes for SARS-CoV-2 infection in Rhesus macaques at Group 3 dose in Bronchoalveolar Lavage at 2 DPI from GSE156701	1.54056e-22	1.61323e-21	1.2295	0.759725	2.80891	98	IFI44L IFI6 MX1 XAF1 ISG15 EIF2AK2 OAS1 IRF7 EPSTI1 IFI44 OAS3 PARP9 MX2 CMPK2 TRIM22 ADAR OAS2 IFIT3 OASL STAT1 HERC5 RSAD2 USP18 STAT2 SLFN5 DDX58 DDX60 IFI16 MAGT1 IFIT2 SLC44A1 PML SPPL2A
acute_cd8	9	timen	C7_IMMUNESIGDB	GSE26030_TH1_VS_TH17_DAY5_POST_POLARIZATION_UP	1.54086e-22	1.8367e-20	1.2295	-0.766738	-2.4938	91	IFI44L XAF1 ISG15 IRF7 MX1 ISG20 EIF2AK2 OAS1 BST2 IFI35 PARP9 IFIT3 RSAD2 EPSTI1 STAT1 MX2 SAMD9L IFIT1 OAS2 OASL DTX3L IFI44 DDX60 SLFN5 OAS3 HELZ2 TNFSF10 SAMHD1 HERC6 PLAC8 LAP3 USP18 NMI PARP14 ZBP1 HSH2D RNF213 HMOX2 IFITM3 STAT2 KEAP1 PARP12
acute_myeloid	6	timen	C7_VAX	ZAK_PBMC_MRKAD5_HIV_1_GAG_POL_NEF_AGE_20_50YO_3DY_UP	1.5441e-22	2.75131e-21	1.2295	-0.580197	-2.91177	116	IFI27 IFITM1 RSAD2 IFIT1 SIGLEC1 IFIT3 SAMD9L OAS2 SAMD9 MX2 IFI44L SHISA5 JUP NMI LGALS3BP OAS3 GBP1 EPSTI1 XAF1 PARP9 OAS1 MS4A4A SCARB2 PLSCR1 IFI6 SERPING1 CMPK2 DDX60 IFI16 IGSF6 GIMAP8 C3AR1 ANKFY1 SP110 UBE2L6 DDX58 FPR2 IFITM3 CCR1 ZNFX1 WSB1 IFIH1 CARD6 STAT1 FGD2 GPBAR1 TNFSF10 USP18 IFIT2 TRIM22 TOR1B TLR2 TAP1 TRIM5 ABI3 CMTR1 ZBP1 HSH2D TRIM21 EIF2AK2 MYOF SECTM1 FCGR3A MOV10 MX1 FFAR2 PARP12 HERC5 IL1RN NLRC4 LRRC25
acute_myeloid	14	covid	HZ_COVID19	SARS Top 200 Predicted Genes from Geneshot AutoRIF via ARCHS4 Co-Expression Gene Similarity	1.55968e-22	2.52564e-21	1.2295	0.724052	2.41664	133	LY6E MX1 ISG20 IFI6 UBE2L6 PLSCR1 OAS1 IFITM3 USP18 IFI44 EPSTI1 STAT1 IFI35 BST2 TNFSF10 PSMB9 SP110 LAP3 PSME2 OAS2 HLA-A IFI16 PARP9 MX2 NMI NAPA LGALS9 TAP1 RBCK1 HLA-C SHISA5 IFIT3 PARP10 TYMP SYNGR2 MGAT1 FBXO6 ARID5A HLA-E CLIC1 HLA-B GLRX CD48 STAT2 CD53 ZNFX1 ACTR3 IFNGR2 PSME1 TNIP1 RELB TRIM14 CD82 IRF7 TRADD PML SHKBP1 IRF2 ETHE1 ARPC1B RAC2 MYD88 NINJ1 LITAF
acute_cd4	8	timen	HZ_COVID19	SARS Top 200 Predicted Genes from Geneshot GeneRIF via AutoRIF Co-Occurrence	1.5648e-22	3.50658e-21	1.2295	-0.719861	-3.25606	85	IFI44L ISG15 IFI6 IRF7 IFIT3 OAS1 MX1 MX2 BST2 ISG20 EIF2AK2 LY6E OASL OAS2 IFI35 EPSTI1 PSMB9 IFI16 STAT1 TRIM22 GBP1 IFITM1 IFI44 DDX60 HERC5 UBE2L6 DDX58 OAS3 PSMB8 STAT2 IFITM3 PSMA6 PSME2 IRF3 IL2RA ATP6V0E1 IRF2 SAMHD1 PPIB
acute_bcell	11	timen	C7_IMMUNESIGDB	GSE42021_TREG_VS_TCONV_PLN_UP	1.56969e-22	3.61403e-20	1.2295	-0.698014	-3.2686	103	IFITM1 IFI44L IFI27 XAF1 ISG15 MX1 IRF7 BST2 OAS1 ISG20 IFITM2 IFI44 LAP3 TRIM22 PLSCR1 IFIT3 STAT1 UBE2L6 PHF11 PSMB9 OAS2 MX2 IFI35 IFI16 IFITM3 SAMD9 SP110 LSM6 EIF2AK2 TYMP STAT2 PSMB8 PSME2 PML ADAR GBP1 TNFSF10 B2M
acute_cd8	10	covid	HZ_COVID19	500 genes up-regulated by SARS-CoV-2 in human lung cells from GSE147507	1.57351e-22	9.17882e-21	1.2295	0.629746	2.11624	188	IFI44L XAF1 ISG15 IFI6 IRF7 MX1 EIF2AK2 LY6E IFITM1 MX2 OAS1 ALOX5AP HERC5 IFI44 OASL PHF11 SP110 S100A11 IFITM2 OAS3 RAC2 TRIM22 DDX60L UBE2L6 PLP2 SAMD9L CD69 SAT1 SAMD9 GPSM3 APOL6 NAPA USP15 ATP6V0C PLEK OAS2 EPSTI1 PARP9 CHMP5 ZBP1 STAT1 RHOH KPNB1 IFITM3 SERP1 LCP2 PLAC8 S100A9 TNFSF10 GBP1 DDX60 GABARAP CARD16 GBP5 SP140L TNFSF8 MYL12A GTF2B HLA-DRB5 RNF213 WIPF1 HLA-A CFLAR LCP1 TAOK3 GNG2 NOP10 CASP1 CYTIP RNF149 GPR65 HLA-DPA1 CSTB CHRAC1 ARHGDIB CD53 FKBP1A FLOT1 MPV17 PDE4B GNG5 MYADM
acute_cd4	11	timen	C7_IMMUNESIGDB	GSE13485_DAY1_VS_DAY7_YF17D_VACCINE_PBMC_DN	1.57733e-22	9.04418e-20	1.2295	-0.758025	-2.85792	89	IFI44L XAF1 MX1 IFI6 ISG15 IRF7 STAT1 OAS1 TRIM22 PLSCR1 UBE2L6 EIF2AK2 IFI44 PSMB9 OAS2 PARP9 MX2 SAMD9 IFITM1 EPSTI1 SAMD9L TAP1 IFIT3 SP100 OAS3 IFI27 DTX3L PSMA5 MRPS18C GBP1 CHMP5 PHF11 SP110 DDX60 ATP6V0E1 ADAR HERC5 SFT2D1 NDUFB3 TRIM69 CD58 APOL6 DDX60L FBXO6 PARP12 EFR3A PLAC8 PSMA4 CCDC90B MPLKIP OASL PARP14 DDX58 POP4 MRPL13 TMEM50B RTCB LAP3 CASP1 ATP6V1D
acute_cd4	8	timen	C7_IMMUNESIGDB	GSE21360_NAIVE_VS_QUATERNARY_MEMORY_CD8_TCELL_DN	1.58441e-22	1.91516e-20	1.2295	-0.644042	-3.16927	115	IFI44L ISG15 XAF1 IFI6 IRF7 IFIT3 OAS1 MX1 MX2 BST2 ISG20 EIF2AK2 OASL OAS2 IFI35 TRIM22 IFI27 SP100 SAMD9 PHF11 ADAR IFITM1 IFI44 TAP1 DDX60 HERC5 UBE2L6 DDX58 OAS3 IFITM2 CHST12 STAT2 IFITM3 CHMP5 NMI PSMA6 XIAP PARP12 LAP3 CASP1 TRIM21 N4BP1 TRAFD1 PLSCR1 SP110
acute_cd8	7	timen	C5_GO_BP	GOBP_DEFENSE_RESPONSE	1.60774e-22	1.3489e-19	1.2295	-0.477806	-2.03619	655	IFI44L IRF7 MX1 OAS1 IFI6 ISG15 IFIT3 STAT1 PARP9 MX2 PLSCR1 OAS2 RSAD2 IFI35 BST2 TRIM22 OAS3 IFIT1 EIF2AK2 DDX60 USP18 GBP1 OASL SP100 IFI16 NMI ISG20 BANF1 LY9 DDX58 LGALS9 PRF1 IFITM1 CASP1 IL7R TAP1 STAT2 LGALS3BP CCL4 HERC5 RTP4 EXOSC5 ABI3 IFIT2 SPN ALOX5AP IL16 PTPN6 IRF2 IFI27 PPP1R11 TRIM14 RNF213 CCR7 CYBC1 MYC IFIH1 ACTR3 CASP6 DTX3L SLAMF6 ADAR IRF9 GBP4 IFITM3 IRF3 G3BP1 IFIT5 PTPRCAP LAG3 CX3CR1 ZNFX1 TRADD GSDMD PARP14 KLRD1 SERINC3 TRDV1 TIAL1 MYD88 DHX58 ABCF1 AKNA XCL2 TUBB TRIM25 LCK RBCK1 ZBP1 TRIM5 POLR3K PML STAT6 PTPRC PTGER2 PRDX1 SAMHD1 CORO1A PRKDC HLA-A HLA-C CALCOCO2 FCMR MOV10 TRIM27 GZMB IFITM2 VAMP8 IL10RB SOD1 APOL1 BATF CNPY3 HLA-E DHX36 SMPD1 RNF31 HSP90AA1 WAS TRAFD1 HLA-B GBP2 GBA SERPINB9 LAT ABCF3 CD58 TRGV8 TRGV9 RAB27A SLAMF7 TRGV3 CYBA CARD8 PXK RBPJ MKRN2 IL27RA SIGIRR S100A9 VPS35 GRN PBXIP1 TRIM52 BCL2L1 TNFRSF1A SLAMF1 NUB1 GBP5 TMSB4X OSM TRAT1 SRPK2 SH2D1A TRIM21 APOBEC3G XIAP JAK3 CST7 NT5C3A ITK EXOSC4 SNX6 LTA TRIM56 ARHGEF2 PRCP STAT5A PYCARD CTSC MSRB1 IPO7 S100A12 CUEDC2 XRCC5 TOMM70 SHC1 IRAK4 IKBKG ZC3HAV1 VEZF1 ADGRE5 GBP3 FGR CRTAM APOL2 TRGV2 PTPN2 CD14 SKP2 EIF4G1 TNK2 CFD MR1 NFATC3 IL18R1 BRD4 PARP4 ECSIT HK1 TRGV5 CD48 ATM MAP4K2 CHID1 HMGB1 PAK1 AOAH TRAV27 DDX17 LIPA UNC13D RIPK3 S100A8 TTC4 LYZ PRDX2 MNDA CLOCK TNIP1 JAK2 PYHIN1 PUM1 IL32 PHB NKG7 TRBC1 CD244 ANO6 CEBPB IL17RA MICU1 OGG1 APPL1 RNF187 EXOC1 DROSHA
acute_cd8	9	timen	C7_IMMUNESIGDB	GSE37533_PPARG1_FOXP3_VS_PPARG2_FOXP3_TRANSDUCED_CD4_TCELL_PIOGLITAZONE_TREATED_DN	1.61259e-22	1.87532e-20	1.2295	-0.731965	-2.42152	113	IFI44L XAF1 ISG15 MX1 EIF2AK2 OAS1 IFI35 PLSCR1 IFIT3 RSAD2 STAT1 TRIM22 SP110 IFIT1 OAS2 TAP1 SP100 GBP1 IFITM1 PSMB9 UBE2L6 OGFR IRF2 ADAR IFI44 DDX60 OAS3 APOL6 PHF11 PSMB8 DDX58 SAMHD1 HERC6 SETX LAP3 USP18 NMI FKBP5 LGALS9 TRANK1 PSMB10 PSME2 STAT2 TRIM14 ZC3HAV1 PARP12 BAZ1A IFIT5 CYTH1 ACSL5 BTN3A3 BTN3A1 ENY2 CASP1 PML
acute_myeloid	7	covid	C7_VAX	SCHERER_PBMC_APSV_WETVAX_AGE_18_32YO_5_TO_7DY_UP	1.63238e-22	1.91804e-21	1.2295	0.514058	2.61458	255	IFI27 IFI44L IFITM1 ISG15 IFI6 MX1 IFITM3 IFI44 RSAD2 LY6E HERC5 SERPING1 LGALS3BP IFIT3 XAF1 IFIT1 MX2 OAS2 TRIM22 GBP1 IRF7 USP18 STAT1 IFIT2 IFI35 CTSL SCARB2 LGALS9 STAT2 ZNFX1 OAS1 GRN WDFY1 TCF7L2 RTCB SP110 LHFPL2 IRF9 ST3GAL5 IFITM2 CCR1 BACH1 ETV7 LAP3 GCNT2 TNFSF10 BLVRA EIF4A1 FCGR3A IL15RA PFKFB3 VRK2 NKG7 ANKRD22 C1QA NFX1 JAK2 DTX3L IL15 RBMS1 NCKAP1L LIMK2 GRB2 IFIT5
acute_bcell	5	timen	HZ_COVID19	SARS-Cov Top 200 Predicted Genes from Geneshot AutoRIF via ARCHS4 Co-Expression Gene Similarity	1.63397e-22	2.49901e-21	1.2295	-0.738104	-2.33471	105	IRF7 MX1 OAS1 BST2 TRIM22 STAT1 ISG20 PLSCR1 MX2 UBE2L6 EPSTI1 IFI35 OAS2 SP110 PSMB9 TYMP PARP9 CASP1 TAP1 LAP3 LGALS9 NMI OAS3 IFI30 PSMB8 RAC2 FCGR2B STAT2 PARP10 IRF2 NAGK UNC93B1 DTX3L PARP14 ARHGAP27 PARP12 PPP1R18 PSMB10 LCP2 HLA-A HCK MYD88 IRF5 ACSL5 OSTF1 NUB1 TRADD CYBA APBB1IP PML MVP TNIP1 NCF1 ARPC5 GSDMD HLA-E TCIRG1 LILRB1 LACTB TYROBP POLD4
acute_myeloid	14	covid	HZ_COVID19	500 genes up-regulated by SARS-CoV-2 (0.2 MOI) in human A549 cells from GSE147507	1.63397e-22	2.52564e-21	1.2295	0.636814	2.19118	234	IFI27 IFI44L IFITM1 ISG15 MX1 ISG20 XAF1 EIF2AK2 IFI6 UBE2L6 PLSCR1 OAS1 IFITM3 USP18 IFI44 STAT1 IFI35 BST2 IFITM2 SP110 LAP3 PSME2 SAMD9L OAS2 IFI16 PARP9 NMI SP100 HERC5 TAP1 PHF11 HLA-C IFIT3 PARP10 TYMP ADAR NAMPT RSRC2 SSB PARP14 B2M CCL5 SAMD9 UBA7 NFKBIA LTA4H HLA-B HLA-F PSMA6 CASP8 STAT2 ZNFX1 IFIT2 PNPT1 PSME1 TMEM123 GINM1 RPL22L1 DDX21 TRIM14 PSMA4 IRF7 GNL2 BTG3 IL32 TANK ZC3H15 STAT4 PML HIF1A NOL7 MORC3 EIF2S1 PGK1 SMC3 MYD88 WDR43 SUB1 RBM39 IFNGR1 DEK TAF1D GRSF1 THOC7 PSMB8 PPP2R2A NOP58 CTSS PPIG EIF5B EIF2AK1 RPAP3 EAF2 DNTTIP2 PSIP1 SOD2 LTV1 ESF1 ANP32E SUMO1 HSPA5 FAM162A TBCA THOC2
acute_myeloid	14	covid	HZ_COVID19	500 up regulated genes in A549 cells infected with COVID-19 extracted from GSE147507	1.63397e-22	2.52564e-21	1.2295	0.636814	2.19118	234	IFI27 IFI44L IFITM1 ISG15 MX1 ISG20 XAF1 EIF2AK2 IFI6 UBE2L6 PLSCR1 OAS1 IFITM3 USP18 IFI44 STAT1 IFI35 BST2 IFITM2 SP110 LAP3 PSME2 SAMD9L OAS2 IFI16 PARP9 NMI SP100 HERC5 TAP1 PHF11 HLA-C IFIT3 PARP10 TYMP ADAR NAMPT RSRC2 SSB PARP14 B2M CCL5 SAMD9 UBA7 NFKBIA LTA4H HLA-B HLA-F PSMA6 CASP8 STAT2 ZNFX1 IFIT2 PNPT1 PSME1 TMEM123 GINM1 RPL22L1 DDX21 TRIM14 PSMA4 IRF7 GNL2 BTG3 IL32 TANK ZC3H15 STAT4 PML HIF1A NOL7 MORC3 EIF2S1 PGK1 SMC3 MYD88 WDR43 SUB1 RBM39 IFNGR1 DEK TAF1D GRSF1 THOC7 PSMB8 PPP2R2A NOP58 CTSS PPIG EIF5B EIF2AK1 RPAP3 EAF2 DNTTIP2 PSIP1 SOD2 LTV1 ESF1 ANP32E SUMO1 HSPA5 FAM162A TBCA THOC2
acute_bcell	11	covid	C7_VAX	GAUCHER_PBMC_YF_VAX_STAMARIL_UNKNOWN_AGE_3DY_UP	1.66138e-22	1.42048e-20	1.2295	0.727357	2.824	102	IFITM1 IFI44L MX1 ISG15 IFI27 IFI6 OAS1 XAF1 EPSTI1 IRF7 IFITM3 PLSCR1 IFI44 LAP3 MT2A PLAC8 LY6E OAS2 PSME2 DHRS9 MX2 BST2 IFIT3 UBE2L6 MT1F TYMP IFI35 IDH2 RAB8A LGALS9 STAT1 SLC2A6 PARP14 DRAP1 RBCK1 EIF2AK2 RHBDF2 TRAFD1 REC8 IFI30 PSME1 GRN CASP1 TNFSF10 SHISA5 LILRB1 STAT2 SLC3A2 PARP9 MYD88 ADAR SAMD9L ZNFX1 SCIMP UBA7
acute_cd8	6	covid	C7_VAX	HOWARD_MONOCYTE_INACT_MONOV_INFLUENZA_A_INDONESIA_05_2005_H5N1_AGE_18_49YO_1DY_UP	1.66174e-22	2.63323e-21	1.2295	0.637717	2.2447	127	IFI44L IFI44 IFIT1 IFIT3 EPSTI1 ISG15 XAF1 OASL IRF7 RSAD2 HERC5 CMPK2 OAS3 DDX60 ODF3B TYMP PARP14 OAS2 CD38 SAMD9 ISG20 GBP1 IFI35 TNFSF10 LAP3 PML PARP9 IFITM3 SAMD9L STAT2 KLHDC7B ZBP1 BRCA2 PCED1B MT2A IFIT2 ARID5B STAT1 RTP4 LMNB1 OXR1 CASP7 DTX3L IFIT5 SP140 GBP2 HIVEP2 CD9
acute_myeloid	6	timen	C7_IMMUNESIGDB	GSE13485_CTRL_VS_DAY3_YF17D_VACCINE_PBMC_DN	1.66174e-22	1.34103e-19	1.2295	-0.53229	-2.75914	157	IFI27 IFITM1 RSAD2 IFIT1 SIGLEC1 IFIT3 SAMD9L OAS2 MX2 IRF7 IFI44L PHF11 JUP OAS3 GBP1 EPSTI1 XAF1 PARP9 OAS1 MS4A4A SCARB2 PLSCR1 MEGF9 IFI6 SPATS2L SERPING1 CMPK2 DTX3L PARP10 DDX60 CNDP2 SELPLG TRIM14 C3AR1 FCGR1B SLC31A2 UBE2L6 DDX58 IFITM3 TRIM69 PLXNC1 IFIH1 SAMD4A BST2 PIK3AP1 IFITM2 TLR5 DECR1 STAT1 NADK FGD2 PPP1R11 LILRB1 GPBAR1 USP18 IFIT2 TMEM165 TRIM22 FBXO6 RTCB GNS TOR1B PLAC8 LARP1 TAP1 TRIM5 BLVRA KLHDC7B APOBEC3A IL27RA HLA-DPA1 STAT2 EIF2AK2 CNP MYOF SECTM1 DNAJC13 CSK MOV10 PIN4 MX1 SMCO4 PARP12 C1orf162 HERC5 CTBP2
acute_myeloid	7	covid	HZ_COVID19	SARS perturbation; 236 Up Genes from GEN3VA; Human airway epithelium (HAE) cells; Accession: GSE47961 ; Platform: GPL6480; Entry 2	1.67088e-22	1.81807e-21	1.2295	0.809809	3.42276	66	IFI27 IFI44L IFITM1 ISG15 IFI6 MX1 IFI44 OAS3 RSAD2 HERC5 EPSTI1 IFIT3 OASL XAF1 IFIT1 MX2 OAS2 DDX60L ZBP1 APOBEC3A DDX60 USP18 IFIT2 DDX58 OAS1
acute_cd4	14	timen	C7_IMMUNESIGDB	GSE19888_ADENOSINE_A3R_INH_VS_ACT_WITH_INHIBITOR_PRETREATMENT_IN_MAST_CELL_UP	1.68371e-22	3.01981e-20	1.2295	-0.815636	-2.71954	69	IFI44L XAF1 IRF7 ISG15 MX1 OAS1 IFIT3 ISG20 EIF2AK2 SHISA5 MX2 OAS2 STAT1 SAMD9L GZMB PARP9 RSAD2 IFI35 LY6E IFI44 PSMB9 DTX3L UBE2L6 SLFN5 PSMB8 SP110 OAS3 TAP1 RNF213 NMI FCGR3A TNFSF10 HELZ2 ZNFX1 PARP14 DDX58 OASL IFITM3 ADAR SYTL3 PSMB10
acute_cd4	10	timen	HALLMARK	HALLMARK_INTERFERON_GAMMA_RESPONSE	1.69115e-22	7.27197e-21	1.2295	-0.651773	-2.52886	106	IFI44L XAF1 IRF7 ISG15 MX2 EIF2AK2 MX1 IFIT3 BST2 IFITM3 STAT1 IFIT1 UBE2L6 OAS2 RSAD2 LY6E MT2A USP18 EPSTI1 TAP1 DDX60 PSMB9 SAMD9L IFI44 IFI35 VAMP8 PIM1 LGALS3BP SAMHD1 RBCK1 PTPN6 RNF213 UPP1 PSMB10 PDE4B PLSCR1 SP110 CASP1 PSMB8 OAS3 CMPK2 IFIT2 APOL6 IRF2 TAPBP NMI IFI27 PTPN2 IFITM2 PNPT1 LAP3 TRAFD1 TNFSF10 HERC6 ARID5B HIF1A STAT2 SOCS3 ZBP1
acute_cd4	11	timen	C7_IMMUNESIGDB	GSE13484_UNSTIM_VS_YF17D_VACCINE_STIM_PBMC_DN	1.69156e-22	9.04418e-20	1.2295	-0.751114	-2.86584	96	IFI44L XAF1 MX1 IFI6 ISG15 IRF7 ISG20 STAT1 BST2 OAS1 TRIM22 PLSCR1 MT2A CCL4 UBE2L6 EIF2AK2 LY6E IFI44 PSMB9 OAS2 IFI35 IFI16 MX2 SAMD9 IFITM1 TAP1 PSMB8 IFIT3 SP100 OAS3 SMCHD1 LAG3 GBP1 CHMP5 PHF11 SP110 CHST12 CFLAR DDX60 IKZF3 ADAR HERC5 BATF APOL6 CD164 PARP12 PRDX4 PSMA4 LNPEP N4BP1 IRF9 STAT2
acute_cd8	9	timen	HZ_COVID19	MERS-Cov Top 200 Predicted Genes from Geneshot GeneRIF via AutoRIF Co-Occurrence Gene Similarity	1.71688e-22	2.33586e-21	1.2295	-0.736182	-2.40708	106	IFI44L IFI6 ISG15 IRF7 MX1 ISG20 EIF2AK2 OAS1 BST2 IFI35 PLSCR1 SAMD9 IFIT3 RSAD2 EPSTI1 STAT1 MX2 TRIM22 IFIT1 IFI16 OAS2 GBP1 IFITM1 PSMB9 UBE2L6 LY6E IRF2 OASL DTX3L ADAR IFI44 DDX60 HERC5 OAS3 PSMB8 DDX58 SAMHD1 HERC6 HSPA8 USP18 RNF5 IFITM3 STAT2 ZC3HAV1 ABCF1 EIF2S1 IFITM2 IFIT5 HLA-DPB1 IRF3 HSPA1A
acute_cd8	9	covid	C7_VAX	HARALAMBIEVA_PBMC_M_M_R_II_AGE_11_22YO_VACCINATED_VS_UNVACCINATED_7YR_UP	1.72057e-22	1.94178e-21	1.2295	0.615574	2.09193	185	IFI6 IFI44L ISG15 XAF1 MX1 LY6E IRF7 EIF2AK2 OAS1 IFI35 SP100 PLSCR1 IFITM3 BST2 IFIT3 TRIM22 CASP1 RSAD2 MT2A OASL PARP9 MX2 IFITM1 OAS2 HERC5 EPSTI1 LAG3 CHST12 SP110 SAMD9 ZBP1 STAT1 LAP3 IFI27 IFI44 PPM1K MYO1G APOL6 IFIT1 NAPA TAP1 APOBEC3G OAS3 SAMD9L ISG20 RNF213 DYNLT1 DDX60 DRAP1 HELZ2 USP18 IFIT2 HERC6 GBP1 PHF11 PTGDS TRANK1 PARP14 LGALS9 IFIT5 ARID5B DTX3L CIR1 NUB1 PARP10 DDX58 NMI PTGER2 N4BP1 PCGF5 IFITM2 GBP5 FBXO6 TNFSF10 SCML4 SMCHD1 DDX60L ST8SIA4 MT1E ODF2L BPGM ASCL2 TRIM69
acute_myeloid	14	covid	HZ_COVID19	SARS Top 200 Predicted Genes from Geneshot GeneRIF via Tagger Co-Occurrence Gene Similarity	1.72388e-22	2.5906e-21	1.2295	0.796775	2.58851	85	IFI44L LY6E IFITM1 ISG15 MX1 ISG20 XAF1 EIF2AK2 IFI6 UBE2L6 PLSCR1 OAS1 IFITM3 USP18 IFI44 EPSTI1 STAT1 IFI35 BST2 IFITM2 PSME2 OAS2 IFI16 MX2 HERC5 IFIT3 TRIM22 UBA7 PSMA3 CLEC4C STAT2 CD53 IFIT2 UBE2N PSME1 UBE2D2 IRF7 IL32 TANK ICAM2 ICAM3
acute_cd4	13	covid	C7_VAX	SCHERER_PBMC_APSV_WETVAX_AGE_18_32YO_5_TO_7DY_UP	1.73029e-22	1.36693e-21	1.2295	0.699831	2.76134	131	ISG15 IFI44L IFI6 IFIT3 MX1 IRF7 IFITM1 XAF1 LY6E OAS1 HERC5 IFI27 IFIT1 MX2 IFI35 IFI44 USP18 HLA-DQB1 OAS2 IFITM3 LGALS9 TNFSF10 IFITM2 LAP3 TRIM22 IFIT5 HLA-DRB1 HLA-DRA DTX3L GBP1 ANXA2 RNF149 TAP1 ATOX1 PLSCR1 HLA-DPB1 CD74 MYD88 TRIM21 SP110 PTTG1IP STAT2 STAT1 TPM4 PSME2 GLB1 CNIH4 UBE2L6 TRAFD1 S100A9 PSMB3 NAPA GYG1 ETF1 NCKAP1L
acute_cd4	12	timen	C7_IMMUNESIGDB	GSE42021_CD24HI_VS_CD24INT_TREG_THYMUS_DN	1.73195e-22	2.38019e-20	1.2295	-0.719205	-2.92933	112	IFI44L MX1 ISG15 IRF7 TRIM22 IFI6 SP100 MX2 BST2 STAT1 IFI16 OAS2 OAS1 DDX60 IFI44 ADAR LY6E PLSCR1 TYMP OAS3 IFI35 PSMB9 TAP1 DDX58 SAMHD1 SP110 IFI27 TRIM38 TRIM14 GBP1 TNFSF10 ISG20 UBE2L6 HERC5 BTN3A2 IFITM1 PARP12 TRANK1 NMI OASL RBMS1 TCIRG1 PHF11 LPIN2 PSME2 IRF9 USP15
acute_cd4	14	timen	C7_IMMUNESIGDB	GSE18791_UNSTIM_VS_NEWCATSLE_VIRUS_DC_10H_DN	1.73462e-22	3.01981e-20	1.2295	-0.800451	-2.69708	74	IFI44L IFI6 XAF1 IRF7 ISG15 MX1 TRIM22 SP100 IFIT3 ISG20 MX2 EPSTI1 PLSCR1 OAS2 STAT1 SAMD9L PARP9 RSAD2 SAMD9 IFI44 DDX60 DTX3L SLFN5 CARD16 SP110 OAS3 TAP1 PHF11 TNFSF10 HELZ2 ZNFX1 CD38 PARP14 DDX58 OASL NT5C3A APOL6 ADAR
acute_cd4	10	timen	C7_IMMUNESIGDB	GSE19888_ADENOSINE_A3R_INH_PRETREAT_AND_ACT_BY_A3R_VS_TCELL_MEMBRANES_ACT_MAST_CELL_UP	1.74998e-22	9.28265e-20	1.2295	-0.680058	-2.59356	88	IFI44L XAF1 IRF7 ISG15 MX2 EIF2AK2 MX1 IFIT3 OAS1 BST2 GIMAP4 IFITM3 STAT1 IFIT1 UBE2L6 OAS2 RSAD2 LY6E USP18 EPSTI1 TAP1 PSMB9 SAMD9L IFI44 IFI35 RIPOR2 SLFN5 SAMHD1 RNF213 IKZF1 PARP9 PSMB10 SP110 GSDMD CASP1 CYBC1 PSMB8 OAS3 SELL DTX3L CMPK2 IFIT2 TAPBP NMI GIMAP7 PTPRC RAP1B TRAFD1 SERPINB9 TNFSF10 HERC6 STAT2
acute_cd4	14	timen	C7_IMMUNESIGDB	GSE37533_PPARG1_FOXP3_VS_FOXP3_TRANSDUCED_CD4_TCELL_PIOGLITAZONE_TREATED_UP	1.77904e-22	3.01981e-20	1.2295	-0.768172	-2.64172	91	IFI44L IFI6 XAF1 IRF7 ISG15 MX1 BST2 OAS1 IFIT3 ISG20 EIF2AK2 MX2 PLSCR1 OAS2 RSAD2 SAMD9 IFI35 LY6E IFI44 DDX60 IFI16 PSMB9 UBE2L6 PSMB8 SP110 IFITM1 OAS3 NMI PHF11 TNFSF10 CASP1 LGALS9 DDX58 OASL TRIM14 NAPA IFITM3 IFI27 ADAR IFITM2 TRIM38 TRANK1 MYD88 CD164 SMARCA5 HLA-F HLA-B HERC5 OGFR HLA-C RABAC1 SAMHD1 PML WASHC4 RBCK1 THEMIS2 APOBEC3G
acute_cd4	12	covid	C7_IMMUNESIGDB	GSE13485_DAY1_VS_DAY7_YF17D_VACCINE_PBMC_DN	1.78026e-22	1.07038e-19	1.2295	0.7667	2.89456	78	IFI44L XAF1 MX1 EIF2AK2 ISG15 IFI6 SP100 MX2 HERC5 PARP9 IFI44 OAS1 IRF7 PLSCR1 IFITM1 DTX3L EPSTI1 SP110 SAMD9 TRIM22 ADAR STAT1 OAS3 OASL OAS2 DDX60L SAMD9L IFITM3 DDX60 IFI27 CHMP5 TNFSF10 PHF11 ZBP1 SNAPC5 DDX58 PLAC8 PSMB9 CAPZA1 PARP12 PNPT1
acute_cd8	11	covid	C2_CP_KEGG	KEGG_RIBOSOME	1.80063e-22	2.32281e-20	1.2295	-0.711277	-3.37581	85	RPL4 RPLP0 RPS3A RPS2 RPS27A RPS3 RPL10 RPS4X RPL3 RPL34 RPLP2 RPL21 RPS6 RPL26 RPL13 RPS8 RPL5 RPS7 RPL7 RPL27 RPL6 RPL22L1 RPL15 RPL18 RPL37 RPSA RPS20 RPL39 RPS12 RPS18 RPS23 RPS19 RSL24D1 RPL35A RPS15A RPS28 RPS16 RPL10A RPL32 RPS10 RPL7A RPS21 RPL31 RPS4Y1 RPL29 RPL19 RPS27 RPS5 RPL37A RPL36AL RPS26 RPL24 UBA52 RPL11 RPL13A RPS24 RPL8 RPL23 RPS13 RPL23A RPS9 RPL9 RPL18A RPL30 RPS11
acute_cd4	all	covid	C7_VAX	SCHERER_PBMC_APSV_WETVAX_AGE_18_32YO_5_TO_7DY_UP	1.8088e-22	1.84991e-21	1.2295	0.565831	1.98329	251	IFI44L IFIT3 IFIT1 RSAD2 USP18 MX1 OAS1 IFI27 IFI44 PLSCR1 XAF1 IFI6 ISG15 IRF7 HERC5 IFIT2 MX2 OAS2 IFIT5 IFI35 LY6E LAP3 STAT2 DTX3L LGALS9 MYD88 TRIM22 IFITM3 LGALS3BP IFITM1 ZNFX1 IRF9 UBE2L6 TNFSF10 SP110 CTSS NAPA ANXA4 TRIM21 NKG7 GBP1 ETV7 FGL2 VRK2 ETF1 WDFY1 SLC35A2 SCARB2 TRAFD1 RTCB HLA-DPA1 CASP1 C3AR1 HLA-DQB1 MICU1 SLC31A2 STAT1 TAP1 IFNGR2 EFHD2 MNDA CTSL PTTG1IP IFI30 HLA-DPB1 GYG1 IL15 CEBPB TCF7L2 SDF2 THEMIS2 ANXA2 GLB1 FPR1 STOM SOCS3 SPTLC2 ATOX1 MTHFD2 LIPA
acute_cd4	14	timen	C7_IMMUNESIGDB	GSE42021_CD24INT_VS_CD24LOW_TCONV_THYMUS_DN	1.81992e-22	3.01981e-20	1.2295	-0.817466	-2.71501	67	IFI44L IFI6 IRF7 ISG15 MX1 OAS1 TRIM22 SP100 IFIT3 ISG20 EIF2AK2 MX2 PLSCR1 OAS2 RSAD2 SAMD9 IFI44 CHMP5 DDX60 SP110 IFITM1 OAS3 PHF11 MRPS18C TNFSF10 LGALS9 CNPY3 DDX58 OASL TRIM14 NAPA IFI27 IFITM2 TRIM38 TRANK1 MYD88 CD164 SMARCA5
acute_bcell	8	timen	C7_VAX	GAUCHER_PBMC_YF_VAX_STAMARIL_UNKNOWN_AGE_3DY_UP	1.83556e-22	6.74568e-21	1.2295	-0.794826	-3.12994	70	IFI44L XAF1 IFITM1 IRF7 ISG15 MX1 BST2 SHISA5 LY6E UBE2L6 EIF2AK2 TRIM22 IFI6 OAS1 STAT1 IFI16 MX2 PLSCR1 IFITM3 EPSTI1 PLAC8 SAMD9L DRAP1 SP110 PSME2 PARP9 HLA-A LAP3 CYSLTR1 IFI35 CASP1 PSME1 CYBB PHF11 ADAR RAB8A MT2A STAT2 ZBP1 TAP1 UBA7
acute_bcell	6	age_n	C5_GO_CC	GOCC_IMMUNOGLOBULIN_COMPLEX	1.83821e-22	6.52564e-20	1.2295	-0.7856	-2.43872	64	IGKV3-15 IGKV3-20 IGHV5-51 IGLV2-23 IGHV1-18 IGHV3-15 IGKV1-8 IGLV3-1 IGHV4-34 IGLV2-14 IGKV4-1 IGKV1-9 IGKV1-5 IGHV4-59 IGLL5 IGLV1-40 IGHV3-23 IGHV3-30 IGLV1-47 IGLV1-44 IGLC3 IGLV3-21 IGLC2 IGLV3-19 IGHV1-3 IGHV4-31 IGHV1-24 IGKC IGHV3-33 IGHV5-10-1 IGHV1-69D IGKV1D-39 IGHV2-5 IGKV2-30 IGHV3-49 IGLV4-69 IGKV2-29 IGKV1D-8 IGHV3-11
acute_cd8	9	covid	HZ_COVID19	SARS perturbation; 236 Up Genes from GEN3VA; Human airway epithelium (HAE) cells; Accession: GSE47961 ; Platform: GPL6480; Entry 2	1.84558e-22	5.17735e-21	1.2295	0.841252	2.59603	48	IFI6 IFI44L ISG15 XAF1 MX1 OAS1 ALOX5AP IFIT3 RSAD2 OASL MX2 IFITM1 OAS2 HERC5 EPSTI1 ZBP1 IFI27 IFI44 IFIT1 OAS3 PARVG DDX60 WAS USP18 IFIT2 TYROBP
acute_cd8	10	timen	C7_VAX	HOWARD_NEUTROPHIL_INACT_MONOV_INFLUENZA_A_INDONESIA_05_2005_H5N1_AGE_18_49YO_1DY_UP	1.85134e-22	2.20618e-21	1.2295	-0.686968	-2.40887	140	IFI44L XAF1 ISG15 IFI6 MX1 IRF7 ISG20 STAT1 BST2 TRIM22 IFI35 UBE2L6 PLSCR1 EIF2AK2 OAS1 PSMB9 SAMD9L SLFN5 IFITM1 IFI16 PARP9 IFI44 EPSTI1 OAS2 LY6E RNF213 GBP5 OAS3 TYMP PPM1K PARP10 DDX60 MT2A GBP1 OASL HERC5 TAP1 TRIM69 DTX3L PSME2 CARD16 PSMB8 PSMB10 DDX60L RBCK1 SEPHS2 SAMHD1 APOBEC3G GIMAP2 NASP CISH BTN3A3 LAP3 IFITM3 GSTO1
acute_cd4	4	timen	C7_IMMUNESIGDB	GSE18791_CTRL_VS_NEWCASTLE_VIRUS_DC_6H_DN	1.86762e-22	5.31283e-20	1.2295	-0.610306	-2.53957	121	XAF1 IFI44L IFIT3 IRF7 IFIT1 MX2 TNFSF10 ISG15 TRIM22 RSAD2 SAMD9 EPSTI1 SP110 PARP9 MX1 OAS3 SAMD9L TAP1 OASL IFI6 SP100 OAS2 IFI44 GBP1 STAT1 HERC5 RNF213 PLSCR1 HELZ2 CMPK2 DDX60 PHF11 ISG20 HERC6 TRIM69 DDX60L ADAR DTX3L ZNFX1 GBP5 DDX58 PARP12 STAT2 PML CNP PNPT1 NCOA7 MYD88 GPBP1 SMCHD1 IFIH1 USP18 RTP4 IFIT5 RTCB IFIT2 KIF2A C1GALT1 IRF1 TRIM14
acute_cd8	9	covid	C7_IMMUNESIGDB	GSE6269_HEALTHY_VS_FLU_INF_PBMC_DN	1.86762e-22	4.0366e-20	1.2295	0.720621	2.35052	93	IFI6 IFI44L ISG15 XAF1 MX1 LY6E EIF2AK2 OAS1 IFI35 IFI16 PLSCR1 IFITM3 IFIT3 RSAD2 OASL MX2 IFITM1 OAS2 HERC5 IFI27 IFI44 S100A11 IFIT1 NAPA OAS3 CALM3 FKBP8 CHMP5 WAS USP18 KDELR1 HERC6 TPP1 EMP3 GPSM3 NUCB1 ZYX PLD3 LGALS9 CALR RAB5IF RAB11B NMI N4BP1 HPS1 ZDHHC24 IFITM2 TLN1 HLA-A
acute_cd4	1	timen	C7_IMMUNESIGDB	GSE42021_CD24INT_VS_CD24LOW_TREG_THYMUS_DN	1.88921e-22	3.27575e-20	1.2295	-0.701346	-3.35714	90	IFI44L XAF1 IRF7 MX1 IFI6 ISG15 IFIT3 OAS2 IFI44 OAS1 BST2 MX2 LY6E SP100 CHMP5 TRIM22 IFITM3 IFITM1 SP110 HERC6 LAP3 ADAR TNFSF10 SAMD9 AQP3 DDX58 PLSCR1 OAS3 IFITM2 ISG20 IFI27 PARP12 DDX60 IFI16 HERC5 FBLN5 TRIM38 TRIM21 HLA-F HSD17B7 LGALS9
acute_bcell	2	timen	C7_IMMUNESIGDB	GSE42021_TREG_VS_TCONV_PLN_UP	1.90284e-22	1.83814e-19	1.2295	-0.732261	-2.55277	99	IFI44L XAF1 IFITM1 MX1 IRF7 IFIT3 ISG15 UBE2L6 STAT1 TRIM22 NMI OAS1 OAS2 PSMB8 IFI16 ADAR PSMB9 MX2 BST2 SAMD9 EIF2AK2 IFITM2 LAP3 PLSCR1 SP110 HLA-A ISG20 IFI35 TRIM38 IFITM3 HLA-C PHF11 CALCOCO2 CTSS PSMB10 TRAFD1 HLA-E MYD88 TYMP TRIM14 PSMA4 NAPA TNFSF10 HLA-B NRDC TAP1 JAK2 SP100 IFI44 PSME2 B2M
acute_cd4	6	covid	C5_GO_BP	GOBP_CYTOPLASMIC_TRANSLATION	1.90764e-22	5.38336e-19	1.2295	-0.686088	-2.44501	125	RPL4 RPL17 RPS10 RPL21 RPL27 EIF4B RPS19 RPLP2 RPL3 RPS11 RPL34 RPS27A RPL13 RPS14 RPS6 EIF2S3 RPL13A RPS20 RPS3A RPS4X RPL27A RPL10A RPS5 RPS2 RPS18 RPL36A EIF3D RPL23 RPL18 RPS8 RPS17 RPL35 RPL7 RPL26 RPL18A RPL37 RPS16 RPL5 RPL37A RPLP0 EIF4A1 RPL29 RPSA RPS15A RPS3 RPS9 RPL6 GSPT1 UBA52 RPL9 RPL31 PABPC1 RPL7A RPL39 RPS23 RPL19 RPL35A HNRNPD RPL15 RPS27 RPL23A RPL10 RPS12 RPS13 RPL22L1 RPL8 RPS7 EIF2D HNRNPU DRG2 CSDE1 RPS21 RPLP1 RPS25 RPL22 RPS28
acute_cd4	6	covid	C7_IMMUNESIGDB	GSE21360_NAIVE_VS_QUATERNARY_MEMORY_CD8_TCELL_UP	1.91266e-22	6.79815e-20	1.2295	0.634556	3.22306	116	IFI44L XAF1 ISG15 MX1 IFI6 IFI44 EIF2AK2 IFI27 IRF7 IFITM1 OAS1 PLSCR1 ADAR BST2 OASL MX2 HERC5 DDX60 OAS2 CD69 SP100 OAS3 TRIM22 PPP2R2A ISG20 TOP1 C1GALT1 GTF2B CHMP5 MED6 TRAPPC4 PARP12 TRIM21 UBC IFITM2
acute_myeloid	14	timen	C7_VAX	HOWARD_PBMC_INACT_MONOV_INFLUENZA_A_INDONESIA_05_2005_H5N1_AGE_19_39YO_AS03_ADJUVANT_VS_BUFFER_1DY_UP	1.9303e-22	1.72591e-21	1.2295	-0.746682	-2.27525	106	IFI44L ISG15 XAF1 MX1 OAS1 UBE2L6 STAT1 PLSCR1 IFI6 IFI35 MNDA SAMD9L OAS2 TNFSF10 EPSTI1 LAP3 IFITM3 IRF7 IFI44 TNFSF13B PSMB9 CD38 NMI PSME2 PARP9 PSMA4 STAT2 IGSF6 PARP14 IFIT3 TAP1 LILRB1 CARD16 HERC5 TYMP MT2A SRGN S100A8 FBXO6 IFIT2 MPEG1 NAMPT MSRB1 CCR2 ATP6V1B2 SERPING1 TRAFD1 KYNU LILRB4 SMCO4
acute_cd8	9	timen	HALLMARK	HALLMARK_INTERFERON_ALPHA_RESPONSE	1.95349e-22	6.94232e-21	1.2295	-0.823182	-2.60166	65	IFI44L ISG15 IRF7 MX1 ISG20 EIF2AK2 OAS1 BST2 IFI35 PARP9 PLSCR1 SAMD9 IFIT3 RSAD2 EPSTI1 SAMD9L SP110 TXNIP TAP1 IFI27 IFITM1 PSMB9 UBE2L6 LY6E OGFR IRF2 OASL ADAR IFI44 DDX60 HELZ2 PSMB8 HERC6 LAP3 USP18 NMI PARP14 IFITM3 PSME2 STAT2 TRIM14 PARP12 IFITM2
acute_bcell	6	timen	HZ_COVID19	SARS Top 200 Predicted Genes from Geneshot GeneRIF via Tagger Co-Occurrence Gene Similarity	1.9637e-22	5.50926e-21	1.2295	-0.781048	-2.43067	80	IFI44L XAF1 IFITM1 IRF7 ISG15 MX1 BST2 OAS1 TRIM22 IFIT3 IFI6 EPSTI1 UBE2L6 PLSCR1 EIF2AK2 LY6E ISG20 IFI16 ICAM2 MX2 IFIT1 IFI35 IFITM2 OAS2 HERC5 STAT1 IFITM3 PSME2 USP18 CD53 FCGR2B IFI44 IRF2 UBE2D2 PSMB8 RNF5 DDX60
acute_cd4	6	covid	C7_IMMUNESIGDB	GSE21360_NAIVE_VS_QUATERNARY_MEMORY_CD8_TCELL_DN	1.96722e-22	6.79815e-20	1.2295	0.622988	3.22292	118	IFI44L XAF1 ISG15 MX1 IFI6 IFI44 EIF2AK2 IFI27 IRF7 IFITM1 OAS1 IFITM3 PLSCR1 ADAR BST2 OASL MX2 HERC5 DDX60 OAS2 CD69 SP100 OAS3 TRIM22 PPP2R2A ISG20 GTF2B CHMP5 CNOT8 TRAPPC4 PARP12 TRIM21 UBC IFITM2 PHF11 KANSL2 HNRNPDL PRRC1
acute_cd4	6	covid	HZ_COVID19	SARS perturbation; 286 Up Genes from GEN3VA; Human airway epithelium (HAE) cells; Accession: GSE47961 ; Platform: GPL6480; Entry 3	1.98065e-22	2.4461e-20	1.2295	0.711036	3.5395	82	IFI44L XAF1 ISG15 MX1 IFI6 IFI44 EIF2AK2 IFI27 IRF7 IFITM1 OAS1 KLF6 IFITM3 PARP9 ALOX5AP PLSCR1 EPSTI1 BST2 OASL MX2 HERC5 DDX60 OAS2 OAS3 PDE4B ISG20 PPM1K PARP12 IFITM2 GBP1 JUNB ZBP1 IFI35 ZFP36 KLHDC7B JUN IRF9
acute_cd8	11	timen	HZ_COVID19	Top 500 upregulated genes in mouse kidney with SARS-CoV-2 infection (Day 3) from GEO GSE162113	1.99523e-22	2.18861e-21	1.2295	-0.70565	-2.37868	123	MX1 XAF1 ISG15 IRF7 EIF2AK2 BST2 MX2 ISG20 OAS2 IFI44 STAT1 PARP9 OAS3 SLFN5 USP18 SP110 CMPK2 TAP1 SP100 DDX60 PSMB9 DDX58 UBE2L6 IFIT3 CD38 PSMB8 DTX3L STAT2 GSDMD ADAR IFITM3 LGALS9 PARP10 TRAFD1 PLAC8 GBP4 PML ZNFX1 TRIM56 RNF213 HELZ2 PARP14 LNPEP UBA7 ZC3HAV1 SAMHD1 MYLIP CX3CR1 PIK3AP1 PARP12 DHRS7 IL10RA ATM STAT3
acute_cd8	11	timen	HZ_COVID19	SARS perturbation; 388 Up Genes from GEN3VA; Human airway epithelium (HAE) cells; Accession: GSE47961 ; Platform: GPL6480; Entry 4	2.00126e-22	2.18861e-21	1.2295	-0.722573	-2.42094	109	IFI44L MX1 IFI6 XAF1 ISG15 IRF7 TRIM22 EIF2AK2 EPSTI1 BST2 MX2 OAS1 ISG20 PLSCR1 SAMD9 OAS2 IFI35 IFI44 STAT1 PARP9 OAS3 RSAD2 USP18 SP110 SAMD9L TAP1 DDX60 DDX58 HERC5 UBE2L6 IFIT3 PPM1K CD38 GBP1 DTX3L STAT2 LAP3 LY6E OASL ADAR IFITM3 LGALS9 TAGAP GBP4 DDX60L IFITM1 PML ZNFX1 RNF213 PARP14 PNPT1 AREG TYMP PIK3AP1 PARP12 KLHDC7B TRIM14 CD55 IFI27 ADAM8 NT5C3A
acute_bcell	6	covid	HZ_COVID19	500 genes up-regulated by SARS-CoV-2 in human Calu3 cells from GSE147507	2.01467e-22	5.59373e-21	1.2295	0.634754	2.16899	178	IFITM1 IFI44L XAF1 MX1 ISG15 IRF7 EIF2AK2 NFKBIA EPSTI1 IFIT3 OAS1 PLSCR1 MX2 IFI44 HERC5 SP110 UBE2L6 PPM1K KLF6 BST2 IFIT1 USP18 TRIM22 CMPK2 NMI PHF11 ADAR TAP1 LAP3 PPP1R15A DUSP1 IFI35 PSMB9 TYMP CD69 IFITM2 LGALS9 SAMD9L RNF213 ISG20 IFI16 OAS2 PARP14 ARID5B RELB PIM1 SAMD9 STAT1 DDX60 UBA7 HSH2D PMAIP1 PARP9 ZBP1 NFKB2 PARP10 MT2A APOBEC3G TRANK1
acute_bcell	4	covid	C7_IMMUNESIGDB	GSE13485_DAY1_VS_DAY7_YF17D_VACCINE_PBMC_DN	2.03245e-22	1.27812e-19	1.2295	0.709494	2.88528	110	IFITM1 MX1 IFI44L XAF1 ISG15 IRF7 PLSCR1 IFI6 IFIT3 OAS1 IFITM3 NMI EIF2AK2 UBE2L6 OAS3 MRPL42 PSMB9 MRPS18C EPSTI1 OAS2 IFI27 MX2 TRIM22 SP110 HERC5 NCOA7 POP4 ADAR PHF11 DDX58 PLAC8 LAP3 CASP1 CHMP5 RTCB SAMD9 SAMD9L SKA2 PARP9 PSME2 SFT2D1 SNX6 AIM2 SP100 DDX60L MRPL27 MRPS28 DPH3 CCDC90B STAT1 IFNAR1
acute_cd4	12	timen	C7_IMMUNESIGDB	GSE14000_UNSTIM_VS_4H_LPS_DC_TRANSLATED_RNA_DN	2.05649e-22	2.7477e-20	1.2295	-0.825533	-3.04455	62	IFI44L XAF1 MX1 ISG15 IRF7 MX2 STAT1 OAS2 PARP9 EPSTI1 OAS1 IFI44 DDX60L DDX58 SP110 PPM1K IFI27 GBP1 TNFSF10 SLFN5 ISG20 DTX3L UBE2L6 HERC5 IFITM1 CFLAR CCL4 OASL GBP5
acute_myeloid	7	timen	C7_VAX	SCHERER_PBMC_APSV_WETVAX_AGE_18_40YO_JOINT_TO_VACCINIA_AND_YELLOW_FEVER_UP	2.05715e-22	3.40365e-21	1.2295	-0.842112	-3.38181	52	IFI27 IFI44L IFITM1 ISG15 MX1 MX2 IFI6 XAF1 IFIT3 HERC5 IFITM3 IFI44 IFIT1 SERPING1 OAS2 LGALS3BP LY6E TRIM22 IFIT2 TNFSF10 OAS1 IFITM2 SP110 USP18 FPR2 PLSCR1 FCGR3A LAP3 IRF9
acute_myeloid	7	timen	C7_VAX	SCHERER_PBMC_YF_VAX_AGE_18_40YO_JOINT_TO_VACCINIA_AND_YELLOW_FEVER_UP	2.05715e-22	3.40365e-21	1.2295	-0.842112	-3.38181	52	IFI27 IFI44L IFITM1 ISG15 MX1 MX2 IFI6 XAF1 IFIT3 HERC5 IFITM3 IFI44 IFIT1 SERPING1 OAS2 LGALS3BP LY6E TRIM22 IFIT2 TNFSF10 OAS1 IFITM2 SP110 USP18 FPR2 PLSCR1 FCGR3A LAP3 IRF9
acute_bcell	6	covid	HZ_COVID19	500 genes up-regulated by SARS-CoV-2 in human Calu3 cells at 24h from GSE148729	2.10291e-22	5.59373e-21	1.2295	0.629472	2.15523	189	IFITM1 IFI44L XAF1 MX1 IFI6 ISG15 IRF7 NFKBIA EPSTI1 IFIT3 OAS1 MX2 IFI44 HERC5 LY6E IFITM3 SP110 UBE2L6 PPM1K KLF6 BST2 IFIT1 USP18 TRIM22 KMT2C CMPK2 NMI ADAR TAP1 LAP3 PPP1R15A DUSP1 IFI35 PSME2 PSMB9 TYMP IFITM2 LGALS9 SAMD9L RNF213 ISG20 IFI16 OAS2 PARP14 RBCK1 RELB HLA-A FOS BRD2 SAMD9 STAT1 DDX60 UBA7 HSH2D PMAIP1 PARP9 ZBP1 NFKB2 PARP10 HERPUD1 MT2A IL7R APOBEC3G TRANK1 PRKD2 SP100 IFI27 BAZ2B MYD88 RASGEF1B NAPA DAPP1 NT5C3A DDX60L
acute_bcell	4	covid	C7_IMMUNESIGDB	GSE2770_TGFB_AND_IL4_ACT_VS_ACT_CD4_TCELL_2H_DN	2.10563e-22	1.27812e-19	1.2295	0.682197	2.85483	130	IFITM1 IFI44L XAF1 ISG15 IRF7 PLSCR1 ELF1 LY6E IFITM2 SHISA5 OAS1 ISG20 IFITM3 NMI STAP1 ODF3B EIF2AK2 DRAP1 BST2 LGALS9 UBE2L6 GTF2B OAS3 EPSTI1 RHEB OAS2 IFI27 MX2 PPM1K SP110 IFI16 NCOA7 MNDA PHF11 DDX58 LAP3 CHMP5 IRF9 SAMD9 SNW1 SAMD9L PARP9 PARP4 NFE2L1 PELI1 CLIC1 SP100 ZNFX1 IRF8 RBM7 SH3GLB1 TRIM26 MYD88 IFI35 CCNK DTX3L GCH1 SPTLC2 ETV7 SAT1 RAB8A KIAA0040 MICB
acute_bcell	6	covid	C7_IMMUNESIGDB	GSE2770_TGFB_AND_IL4_ACT_VS_ACT_CD4_TCELL_2H_DN	2.12627e-22	8.48382e-20	1.22105	0.733977	2.45847	100	IFITM1 IFI44L XAF1 ISG15 IRF7 EIF2AK2 EPSTI1 OAS1 PLSCR1 MX2 IFI44 LY6E IFITM3 SP110 SHISA5 UBE2L6 PPM1K BST2 DRAP1 NMI PHF11 LAP3 IFI35 IFITM2 LGALS9 SAMD9L ISG20 IFI16 OAS2 SMCHD1 VRK2 RAB8A ODF3B CD38 SAMD9 DDX60 GSTK1 PARP9 ZBP1 PARP10 CCNK WDFY1 SP100 IFI27 MYD88 NAPA GTF2B NT5C3A
acute_bcell	all	covid	C5_GO_BP	GOBP_INNATE_IMMUNE_RESPONSE	2.13232e-22	2.85801e-19	1.22105	0.478278	1.6913	525	IFIT3 IFIT1 IFI6 OAS3 USP18 MX1 IFITM1 PLSCR1 ISG15 OASL RSAD2 HERC5 MX2 IFI27 OAS1 IRF7 EIF2AK2 IFIT2 DDX60 IFITM3 NMI PARP9 IFI35 OAS2 GBP1 MNDA DDX58 DTX3L TLR7 IGHV3-33 STAT1 ZAP70 IGHV2-5 DHX58 IGHV3-15 NKG7 IGHV4-61 NFE2L2 IGHV3-30 IGHV4-34 IGHV4-39 IGHV1-24 JAK2 IGHV3-64 BST2 IGHG1 PYHIN1 TNK2 TRIM22 IGHV3-72 TRIM5 PML CGAS IGHV3-43 CD84 ISG20 ADAR MYD88 TRIM21 IGHV4-59 IGHV3-21 TRAFD1 NR1H2 TNFAIP3 IFITM2 KIF5B TRIM26 IFIH1 IFIT5 ZBP1 ARID5A IGHV3-11 ZNFX1 CASP1 IGHA1 LGALS9 IGHV3-48 USP15 TRIM14 STAT2 CHUK MR1 IGLL5 TREX1 RELB SAMHD1 IGHV3-49 IGKC IL12RB1 IGHV3-13 SLC11A1 ECSIT PTK2 RIPK2 AKAP8 CARD8 CHID1 KLRD1 TRIM56 IPO7 CEBPG DUSP10 NOD1 GCH1 PTPN2 IGHV3-7 TRIM25 OPTN IGHA2 SLAMF7 IGHV3-66 IGHV7-4-1 HEXIM1 HCK APOBEC3F IGHG3 IGHV3-73 PSPC1 IGHV4-31 IFI16 TBK1 IGHV3-53 HMGB3 TP53 RNF135 FGR GZMB TICAM1 USP14 TRIM11 PARP14 PLD4 IGLC2 FER PJA2 RELA MAP4K2 APOBEC3D PHB SLAMF6 AIF1 IFNLR1 WRNIP1 TMEM106A DHX9 IKBKE NUB1 TRIM8 NCF2 MSRB1 IGHV4-28 ARL8B IRF3 RASGRP1 MCOLN2
acute_cd4	13	covid	C7_VAX	HOWARD_MONOCYTE_INACT_MONOV_INFLUENZA_A_INDONESIA_05_2005_H5N1_AGE_18_49YO_1DY_UP	2.15662e-22	1.6226e-21	1.22105	0.808778	2.92527	73	ISG15 IFI44L IFIT3 IRF7 IFITM1 XAF1 HERC5 SAMD9 IFIT1 OASL MT2A TYMP EPSTI1 IFI35 IFI44 SAMD9L OAS2 IFITM3 ISG20 OAS3 TNFSF10 LAP3 IFIT5 DDX60 DTX3L GBP1 RNF213 TAP1 ZBP1 LMNA PARP9 PCED1B PARP14 XRN1 STAT2 STAT1 HIVEP2 VAMP5 PSME2 NAMPT RTP4 UBE2L6 CUL1 TRANK1
acute_cd4	4	timen	C7_IMMUNESIGDB	GSE14000_UNSTIM_VS_4H_LPS_DC_DN	2.16173e-22	5.8016e-20	1.22105	-0.633915	-2.60781	106	XAF1 IFI44L IFIT3 IRF7 IFIT1 IFI27 MX2 TNFSF10 EIF2AK2 ISG15 OAS1 MT2A EPSTI1 SP110 PARP9 OAS3 OASL IFI6 BST2 OAS2 IFI44 GBP1 HERC5 CMPK2 ISG20 UBE2L6 IFI35 DDX60L ADAR PPM1K DTX3L ZNFX1 GBP5 DDX58 PML CNP NUB1 HSH2D PNPT1 IL7R KIAA0040 NCOA7 MYD88 IFIH1 NBN USP18 IRF2 RTP4 IFIT5 PSMB9 IFIT2
acute_bcell	7	timen	C7_IMMUNESIGDB	GSE13484_UNSTIM_VS_YF17D_VACCINE_STIM_PBMC_DN	2.17253e-22	9.51175e-20	1.22105	-0.759746	-3.3571	75	IFI44L XAF1 IFITM1 IRF7 MX1 ISG20 ISG15 BST2 IFIT3 LY6E UBE2L6 TRIM22 EIF2AK2 OAS1 IFI6 MX2 PSMB9 TNFAIP8 LAP3 CHMP5 STAT1 IFITM3 OAS2 AIM2 IFI16 SP110 NMI IFI35 PSMB8 PLSCR1 STAP1 ZBP1 SP100 SAMD9 IRF9 NAPA PHF11 HLA-E AIDA TAP1 RASGRP3 MT2A STAT2 RBCK1
acute_cd4	2	covid	C7_IMMUNESIGDB	GSE21360_NAIVE_VS_QUATERNARY_MEMORY_CD8_TCELL_DN	2.19114e-22	2.94525e-20	1.22105	0.611636	2.06825	165	IFI44L MX1 XAF1 IFIT3 IFI6 OAS1 EIF2AK2 ISG15 OASL IFI44 RSAD2 IFIT1 IRF7 MX2 PLSCR1 HERC5 IFI27 SP100 IFI35 OAS2 USP18 LAP3 SAMD9 OAS3 SP110 PHF11 HERC6 TRIM22 DDX60 ADAR IFIT5 NMI ISG20 IFITM3 TRIM38 N4BP1 SP140 NCOA3 DDX58 IFIH1 DHX58 CHST12 IRF9 IFITM1 IFIT2 ETV3 APOL6 TAP1 STAT2 GTF2B MYCBP2 CHMP5 NBN EIF2S1 PSMD11 CMTR1 PPP2R2A ELF1 NIP7 TRAFD1 ZNF148 BST2 CNOT8 CASP1 GOSR1 LAX1 LNPEP RNF8 RBM22
acute_bcell	5	timen	C7_IMMUNESIGDB	GSE42021_TREG_PLN_VS_CD24LO_TREG_THYMUS_DN	2.19772e-22	4.45278e-20	1.22105	-0.762409	-2.36741	89	IFI44L ISG15 IFI6 IRF7 IFITM1 IFIT3 MX1 OAS1 BST2 TRIM22 STAT1 EIF2AK2 ISG20 PLSCR1 MX2 IFIT1 UBE2L6 IFI35 IFI16 SAMD9 OAS2 SP110 PSMB9 TYMP HERC5 IFI44 TAP1 PSME2 LY6E LAP3 NMI IFITM2 PHF11 OAS3 IFI30 PSMB8 DDX60 SP100 UNC93B1 PARP12 ADAR IFI27
acute_bcell	5	timen	C5_GO_CC	GOCC_CYTOSOLIC_LARGE_RIBOSOMAL_SUBUNIT	2.20137e-22	8.65137e-20	1.22105	0.791762	3.96706	52	RPL3 RPL4 RPL27 RPL27A RPL10A RPL21 RPL9 RPL10 RPLP2 RPL13 RPL23 RPL15 RPL34 RPL37 RPL18 RPL7A RPL5 RPL29 RPL36A RPL39 RPL35A RPL13A RPL23A UBA52 RPL26 RPL22 RPL18A RPL19 RPL6 RPLP1 RPL35 RPL8 RPL11 RPL38 RPL32 RPL37A RPL41 RPL30 RPLP0 RPL7 RPL24 RPL31
acute_myeloid	14	covid	C7_IMMUNESIGDB	GSE14000_UNSTIM_VS_4H_LPS_DC_TRANSLATED_RNA_DN	2.20651e-22	3.04372e-20	1.22105	0.865797	2.69636	57	IFI27 IFI44L IFITM1 ISG15 MX1 ISG20 XAF1 UBE2L6 OAS1 USP18 IFI44 EPSTI1 STAT1 TNFSF10 SP110 CD38 OAS2 PARP9 NT5C3A MX2 HERC5 CNP IFIT3 NFKBIZ NAMPT CCL5 ATF5 CFLAR DYNLT1 SERPING1 TRIM69 PMAIP1 CD48 IFIT2 PNPT1
acute_bcell	9	timen	C7_IMMUNESIGDB	GSE13485_DAY3_VS_DAY7_YF17D_VACCINE_PBMC_DN	2.20786e-22	1.31616e-19	1.22105	-0.896812	-3.07433	40	IFI44L XAF1 IFITM1 MX1 EIF2AK2 TRIM22 ISG15 MX2 IRF7 IFI16 SP110 RNF213 STAT1 OAS1 SAMD9L EPSTI1 PLSCR1 PARP9 LY6E UBE2L6 IFITM2 RTCB IFITM3 PHF11 IFI6 MRPS18C SAMD9 ADAR NT5C3A ZBP1 SHISA5 TAP1
acute_myeloid	7	covid	HZ_COVID19	Top 500 down genes for SARS-CoV-2 infection in Rhesus macaques at Group 1 dose in PBMCs at 4 DPI from GSE156701	2.22277e-22	2.36234e-21	1.22105	-0.566745	-2.00874	323	EEF1B2 RPL5 CLEC4A RPS13 PRDX2 LSM6 EIF3H RPL35A UXT RPS8 AP1S2 GABARAPL2 RPS5 MRPS6 RPL10 RPL18 EIF3F RPS12 SEC61G RPL23A TOMM7 RPL30 MRPS36 RPS27A NDUFB5 NDUFB11 UBL5 NSA2 ALKBH7 LSM3 RPL7A RPS17 CLEC4E PARK7 HNRNPH2 CRIP1 ITGB1BP1 OST4 ANAPC16 NDUFC1 SPCS1 UQCRB RPL21 RBM3 RPS21 LAMTOR5 SLC25A6 ZSWIM7 TBCA SS18L2 MRPL20 RNF167 BANF1 RPL12 CHCHD2 GTF2A2 RPL27 RPS11 TRMT112 RPS3 RPS27 VMA21 EIF3K DUSP23 SNAPIN CHCHD5 HEBP2 FBL GHITM ALG13 PSMB4 FAM210B RPS26 PEA15 RAP1A OSTC ESD SGMS2 COX5A PTGES3 TMEM147 HOMER3 SSR3 MYCBP TMEM230 VPS29 OCEL1 YBX1 MPC1 NDUFA1 RETN CR1 TOMM22 GTF3A FDX1 DPY30 CACYBP CMTM7 POMP ISCA1 DENND6B SIAH2 MED31 GSK3A PEF1 PROK2 TMEM126B FAM96B CDC34 SNRNP27 SKP1 MRPL36 MRPL23 NDUFB6 COPZ1 CCNI HMGB1 CMC2 GRINA BABAM1 UBE2D1 PSMB5 PCBP2 PHKA2 PPM1M PIP4K2A IL1B SLIRP TXNL4A FBXO9 ARL6IP6 ATP6V1G1 WBP1 UFC1 CHCHD10 KRTCAP2 CDK2AP1 TXNL1 NDUFA3 RNF11 SERF2 PPA2 FAM89B CCDC167 ATF1 MPHOSPH6 STK11 CPD CHP1 VPS25 LYPLA1 RWDD3 LRRC28 MAZ UBE2D2 TEN1
acute_bcell	12	timen	C7_IMMUNESIGDB	GSE18791_CTRL_VS_NEWCASTLE_VIRUS_DC_4H_DN	2.23744e-22	3.72804e-20	1.22105	-0.827797	-3.13224	62	IFITM1 IFI6 ISG15 MX1 IFI44L IFI35 IRF7 XAF1 OAS2 EPSTI1 HERC5 IFI44 PLSCR1 IFIT1 USP18 SAMD9L TNFSF10 PHF11 ISG20 OAS3 NT5C3A PARP9 PPM1K STAT2 PARP14 TAP1 PNPT1 SAMD9 RNF213 MT2A ADAR C1GALT1
acute_bcell	6	timen	HZ_COVID19	Top 500 up genes for SARS-CoV-2 infection in Rhesus macaques at Group 2 dose in Bronchoalveolar Lavage at 4 DPI from GSE156701	2.24996e-22	5.98015e-21	1.22105	-0.710229	-2.27275	119	IFI44L XAF1 IFITM1 IRF7 ISG15 MX1 BST2 OAS1 IFIT3 IFI6 EPSTI1 UBE2L6 EIF2AK2 LY6E ISG20 IFI16 SAMD9L MX2 IFIT1 PHF11 SAMD9 OAS2 HERC5 STAT1 FCRLA CMPK2 ADAR PARP9 USP18 IFI44 BLNK NAPSA SELL MARCH1 TYMP RCSD1 DDX60 ARHGAP17 PARP10 HSH2D STAT2 DTX3L CD38 CD180 PARP14 BLK LGALS3BP METTL7A SP140
acute_cd4	4	timen	HZ_COVID19	500 genes up regulated by SARS-COV-2 infection of Calu3 cells	2.24996e-22	6.63146e-21	1.22105	-0.51777	-2.26784	226	XAF1 IFI44L IFIT3 IRF7 IFIT1 MX2 TNFSF10 EIF2AK2 ISG15 TRIM22 OAS1 RSAD2 SAMD9 MT2A EPSTI1 SP110 PARP9 GIMAP2 SAMHD1 MX1 IFI16 OAS3 CASP1 SAMD9L TAP1 OASL SLFN5 SP100 BST2 NMI OAS2 IFI44 GBP1 STAT1 HERC5 RNF213 PLSCR1 HELZ2 CMPK2 DDX60 PHF11 CDC14A ISG20 UBE2L6 IFI35 HERC6 LGALS9 DDX60L SAT1 ADAR PPM1K DTX3L PSMB8 ZNFX1 GBP5 DDX58 PARP12 STAT2 PML NUB1 HSH2D PNPT1 ZC3HAV1 CHD2 KIAA0040 NCOA7 MYD88 IFIH1 GARS PDE4B USP18 IRF2 RTP4 UBA7 IFIT5 GATA3 N4BP1 PARP10 PSMB9 TYMP CITED2 IFIT2 GBP4 BIRC3 IKZF3 APOL3 IRF1 TRIM14 PPP1R15A
