## Supplemental Tables for "A multimodal atlas of COVID-19 severity identifies hallmarks of dysregulated immunity" (part 39 of 131)

### Sheet: S10-acute-gsea (continued)
celltype	cluster	coef	geneset	pathway	pval	padj	log2err	ES	NES	size	leadingEdge
acute_cd4	4	timen	HZ_COVID19	500 genes up-regulated by SARS-CoV-2 (2 MOI) in human Calu-3 cells from GSE147507	2.24996e-22	6.63146e-21	1.22105	-0.51777	-2.26784	226	XAF1 IFI44L IFIT3 IRF7 IFIT1 MX2 TNFSF10 EIF2AK2 ISG15 TRIM22 OAS1 RSAD2 SAMD9 MT2A EPSTI1 SP110 PARP9 GIMAP2 SAMHD1 MX1 IFI16 OAS3 CASP1 SAMD9L TAP1 OASL SLFN5 SP100 BST2 NMI OAS2 IFI44 GBP1 STAT1 HERC5 RNF213 PLSCR1 HELZ2 CMPK2 DDX60 PHF11 CDC14A ISG20 UBE2L6 IFI35 HERC6 LGALS9 DDX60L SAT1 ADAR PPM1K DTX3L PSMB8 ZNFX1 GBP5 DDX58 PARP12 STAT2 PML NUB1 HSH2D PNPT1 ZC3HAV1 CHD2 KIAA0040 NCOA7 MYD88 IFIH1 GARS PDE4B USP18 IRF2 RTP4 UBA7 IFIT5 GATA3 N4BP1 PARP10 PSMB9 TYMP CITED2 IFIT2 GBP4 BIRC3 IKZF3 APOL3 IRF1 TRIM14 PPP1R15A
acute_cd4	4	timen	C7_IMMUNESIGDB	GSE13485_CTRL_VS_DAY3_YF17D_VACCINE_PBMC_DN	2.27937e-22	5.8016e-20	1.22105	-0.642817	-2.63514	100	XAF1 IFI44L IFIT3 IRF7 IFIT1 IFI27 MX2 SELPLG EIF2AK2 ISG15 TRIM22 OAS1 RSAD2 EPSTI1 PARP9 SAMHD1 MX1 OAS3 SAMD9L TAP1 OASL IFI6 BST2 OAS2 IFI44 GBP1 STAT1 HERC5 PLSCR1 CMPK2 DDX60 PHF11 UBE2L6 HERC6 TRIM69 DDX60L ADAR PPP1R11 DTX3L DDX58 PARP12 STAT2 PML CNP HLA-DPA1 PIN4 LY6E IFIH1 USP18 RTP4 PARP10 RTCB IFIT2 PLAC8 MOV10 C1orf162 TRIM14
acute_cd4	1	timen	HZ_COVID19	Top 500 up genes for SARS-CoV-2 infection in Rhesus macaques at Group 2 dose in Bronchoalveolar Lavage at 4 DPI from GSE156701	2.28e-22	1.1172e-20	1.22105	-0.573833	-2.92277	156	IFI44L XAF1 IRF7 GIMAP4 MX1 IFI6 ISG15 IFIT3 OAS2 IFI44 OAS1 BST2 MX2 SAMD9L PARP10 LY6E SELL EIF2AK2 UBE2L6 PARP9 IFITM1 CD27 TCF7 SLAMF6 HELZ2 STAT1 HERC6 EPSTI1 GNLY ADAR SAMD9 SLFN5 GIMAP6 FKBP5 DDX58 OAS3 NKG7 ISG20 IFI27
acute_bcell	4	covid	HZ_COVID19	500 genes up-regulated by SARS-CoV-2 in human Calu3 cells from GSE147507	2.28786e-22	1.29951e-20	1.22105	0.58722	2.63058	224	IFITM1 MX1 IFI44L XAF1 ISG15 IRF7 PLSCR1 IFIT3 IFITM2 OAS1 ISG20 NMI MT2A CDKN1A EIF2AK2 PPP1R15A BST2 LGALS9 UBE2L6 OAS3 CD69 NFKB2 PSMB9 TYMP NFKBIA EPSTI1 GADD45B OAS2 CSRNP1 MX2 THEMIS2 PPM1K TRIM22 SP110 IFI16 HERC5 NCOA7 ADAR PHF11 DDX58 LAP3 CASP1 IRF9 SAMD9 SAMD9L PIM3 CYTH4 PARP9 PELI1 KDM6B RICTOR SP100 DDX60L BACH1 CCNL1 PMAIP1 NR4A2 BBC3 RIPK2 EPC1 STAT1 APOL3 DUSP10 RAB11FIP1 ZNFX1 TNFAIP3 TICAM1 HSH2D JAK2 ZFP36L1 MYD88 SKIL ZFP36 IFI35 DCP1A DTX3L EGR1 ETV7 UBA7 SOX4 RELB NFKBIZ KLF6 SAT1 XBP1 KIAA0040 RSRC2 DAPP1 JUNB IKZF3 IFIT5 SAMHD1 NUB1 PER1 SOD2 ARID5B IFIH1 RNF213 FOSB TAP1 ICAM1
acute_cd8	11	covid	C5_GO_BP	GOBP_DEFENSE_RESPONSE_TO_SYMBIONT	2.30812e-22	6.55969e-19	1.22105	0.703673	2.68929	134	IFI44L IFI6 MX1 ISG15 EIF2AK2 OAS1 IRF7 PLSCR1 OAS3 PARP9 MX2 TRIM22 ADAR OAS2 IFITM3 IFIT3 OASL STAT1 ISG20 HERC5 BST2 RSAD2 STAT2 IFITM1 DDX58 DDX60 DTX3L LYST IFI16 ITGAX EXOSC5 GBP1 IFIT2 PML ZNFX1 ILF3 TRIM38 EIF2AK4 PYCARD RELA
acute_cd4	7	timen	C5_GO_BP	GOBP_RESPONSE_TO_VIRUS	2.34006e-22	1.33277e-19	1.22105	-0.631975	-2.66981	194	IFI44L MX1 IRF7 ISG15 IFI6 MX2 OAS1 IFIT3 EIF2AK2 BST2 PLSCR1 IFIT1 IFI44 OAS2 RSAD2 STAT1 CCL5 OASL ISG20 GBP1 TRIM22 IFITM1 IFI16 OAS3 DDX60 PARP9 NMI DTX3L PRF1 BANF1 IFI27 DDX58 HERC5 IFITM3 IRF2 PIM2 CCT5 IRF3 ADAR IFITM2 ZNFX1 SERINC3 DDX17 ZBP1 HSP90AA1 STAT2 MOV10 DHX58 SAMHD1 PTPRC EXOSC5 LGALS9 IRF9 G3BP1 APOBEC3G PHB VAMP8 TRIM21
acute_myeloid	7	covid	HZ_COVID19	SARS Top 200 Predicted Genes from Geneshot AutoRIF via Tagger Co-Occurrence Gene Similarity	2.34611e-22	2.40719e-21	1.22105	0.646027	2.94754	139	IFI44L IFITM1 ISG15 IFI6 MX1 IFITM3 IFI44 OAS3 RSAD2 LY6E HERC5 EPSTI1 EIF2AK2 IFIT3 OASL XAF1 IFIT1 MX2 OAS2 TRIM22 GBP1 STAB1 ISG20 IRF7 DDX60 USP18 SAMD9 STAT1 IFIT2 DDX58 IFI35 STAT2 OAS1 IFI16 IFIH1 PARP12 IRF9 IFITM2 CCR1 SMG6 DHX58 IFNGR1 HERC6
acute_myeloid	7	covid	HZ_COVID19	SARS Top 200 Predicted Genes from Geneshot GeneRIF via Tagger Co-Occurrence Gene Similarity	2.37032e-22	2.40719e-21	1.22105	0.663227	3.0635	130	SIGLEC1 IFI44L IFITM1 ISG15 IFI6 MX1 IFITM3 IFI44 OAS3 RSAD2 LY6E HERC5 EPSTI1 EIF2AK2 IFIT3 OASL XAF1 IFIT1 MX2 OAS2 TRIM22 GBP1 STAB1 ISG20 IRF7 DDX60 USP18 TENT5A STAT1 IFIT2 DDX58 IFI35 STAT2 OAS1 IFI16 IFIH1 MAFB IRF9 IFITM2
acute_bcell	8	covid	HZ_COVID19	500 genes up-regulated by SARS-CoV-2 in human Calu3 cells at 24h from GSE148729	2.38346e-22	3.19383e-20	1.22105	0.597119	2.87407	172	IFITM1 IFI44L XAF1 MX1 ISG15 IFI6 LY6E IRF7 EIF2AK2 PLSCR1 HLA-A SAT1 IFITM3 OAS1 CFLAR BST2 EPSTI1 MX2 KLF6 RNF213 SAMD9 HLA-E BAZ1A SMCHD1 SAMD9L TRIM22 HLA-C ADAR ODF3B TAP1 B2M DUSP1 IFITM2 MT2A NFKB2 BACH2 HLA-DPA1 UBE2L6 ISG20 DCLRE1C PPM1K PARP9 DICER1 STAT1 PSME2 IFI35 HLA-DQB1 TNFRSF10A LAP3 TNFAIP3 NMI CCL5 BIRC3 STK10 HLA-B IFI27 IL10RA GPBP1 NAPA RSRC2 NUB1 UBA7 ZBP1 PHF11 RELB ZEB2 CARD16 HERPUD1
acute_myeloid	13	covid	C7_VAX	SCHERER_PBMC_YF_VAX_AGE_18_40YO_4_TO_7DY_DN	2.38979e-22	1.81073e-21	1.22105	-0.600384	-2.82042	180	EEF1B2 EIF3L KIF22 EEF2 EIF4B RPS3A RPSA RPL3 LTB RPL5 RPL10A RPS4X RPS6 RPL10 RPS5 RPL6 RPS27A PNRC1 LDHB RPS2 RPS14 BTF3 RPL22 SLC25A6 RPL15 RPS3 EIF3F RPL13 RPS15A RACK1 CCT4 RPL18A RPL7A EEF1G ICAM3 KLRB1 RPS7 ZAP70 RPL18 RPS13 RPL23A CCNI RPL9 C12orf57 RPS11 RPL35A RPL39 TOMM7 NME3 CD244 RPL11 EIF3E PPP1R12C APRT RPS21 TSPAN4 MAD2L2 SRSF1 EEF1D SF3A2 CD3D MMS19 MOB2 ACP5 VPS28 SGSH BRAT1 FBXW5 SNRNP200 VPS35 TRABD UBA52 NDUFV1 POLM INPPL1 RMND5A PRRC2B AKR7A2 BCR
acute_cd4	8	covid	HZ_COVID19	Top 500 up genes for SARS-CoV-2 infection 48 hpi in human alveolar organoids for GSE152586	2.41025e-22	1.35938e-20	1.22105	0.582645	2.44958	250	IFI44L IFI6 MT2A XAF1 ISG15 IRF7 MX1 EIF2AK2 MX2 IFIT3 SP100 OAS1 OASL LY6E SHISA5 TRIM22 TYMP IFITM3 EPSTI1 CHMP5 IFI16 IFITM1 SAMD9L HERC5 ISG20 SAMD9 TNFSF10 HELZ2 PARP10 SPATS2L IFI27 IFI44 IFIT5 LGALS9 OAS3 PPM1K ZBP1 DDX60 PNRC2 XRN1 NAPA TOP1 ADAR ZRSR2 SP110 EPC1 ODF3B OGFR STAT2 NFKBIA STAU1 PSMB9 STAT3 PLSCR1 PIM2 GBP1 CYTH1 PARP9 GPBP1 RNF149 BAZ1A NUB1 KIAA0040 HLA-E PHACTR4 NXF1 LAP3 BST2 DTX3L BTN3A1 SOCS3 RSRC2 HSH2D NR3C1 TMX1 TRAFD1 ARID4B CARD16 CCNL1 SLFN5 TMEM173 AZI2 ZNFX1 PHF11 RASSF5 IL6ST PSMB10 JUNB INSIG1 TLE4 RBBP6 OAS2 CSRNP1 AP1G2 N4BP1 MIDN CCND3 SOCS1 SNX6 GADD45B BRD2 LGALS8 DDX60L DDX58 CAST TMEM123 RUNX1 TBK1 BCL2L13 FNBP4 IFI35 CNP BAG3 LYSMD2 NFKBIZ TRIM14 NMI TRIM21 VILL PNRC1 GLUL PRKD2 GTF2B SMG7 TIA1 ZFAND5
acute_cd4	6	covid	C7_IMMUNESIGDB	GSE21546_WT_VS_SAP1A_KO_DP_THYMOCYTES_UP	2.41032e-22	7.77409e-20	1.22105	0.635983	3.31278	114	IFI44L XAF1 ISG15 MX1 MT2A IFI44 EIF2AK2 IFI27 IRF7 IFITM1 OAS1 IFITM3 PARP9 PLSCR1 ADAR BST2 IFI16 OASL MX2 DDX60 OAS2 OAS3 TRIM22 HLA-E TAPBPL B2M HELZ2 PPM1K PARP12 TRIM21 MYD88 IFITM2 RNF213 GBP1 HLA-C HLA-B PHF11 CDK5RAP1 RNF13 ZNFX1 SCAMP1-AS1 IFI35
acute_cd4	1	covid	C7_IMMUNESIGDB	GSE21360_NAIVE_VS_QUATERNARY_MEMORY_CD8_TCELL_DN	2.41252e-22	7.80853e-20	1.22105	0.628173	3.09561	136	IFI44L XAF1 EIF2AK2 IFI6 IRF7 MX1 IFI44 OAS1 IFIT3 PLSCR1 SP100 MX2 IFITM1 ISG15 OAS2 SP110 IFITM3 HERC6 LAP3 KANSL2 NCOA3 SAMD9 IFI35 ADAR BST2 PHF11 TRIM22 LNPEP HIF1A CD69 N4BP1 EIF2S1 HERC5 DHX58 OAS3 CHMP5 ELF1 IFIT5 NMI PARP12 DDX18 UBC GTF2B IRF9 IFITM2 FBXW7 ZNF134 ADPGK ZCCHC2 PSMA6 MAIP1 TRIM38 ZNF195 MYCBP2 MRTO4 MAD2L1BP DDX47 PNO1 HNRNPDL INTS12 NOL8 DDX58 IFI27 VCPKMT PPP2R2A
acute_cd4	11	timen	HZ_COVID19	SARS-Cov Top 200 Predicted Genes from Geneshot GeneRIF via ARCHS4 Co-Expression Gene Similarity	2.46504e-22	1.35577e-20	1.22105	-0.677272	-2.68918	142	IFI44L MX1 IRF7 ISG20 STAT1 BST2 OAS1 TRIM22 UBE2L6 LY6E IFI44 PSMB9 OAS2 PARP9 IFI35 SHISA5 MX2 EPSTI1 SAMD9L TAP1 PSMB8 CNPY3 TYMP IFIT3 OAS3 CD300A DTX3L GBP1 GBP2 PARP10 CYBA OGFR ZNFX1 SP110 GSDMD TRADD HLA-DPA1 ADGRE5 HELZ2 IRF2 PSMB10 SIPA1 HSH2D PARP12 CD53 IL10RA IRF9 SELL STAT2 SASH3 UBA7 TRIM14 HLA-DPB1 HLA-A APOL3 FGD3 NCF1 PARP14 MVP RAC2 PIK3CD MYD88 APBB1IP RGS14 NLRC5 LAP3 CASP1 STAT6 NCKAP1L ADAM8 CD48 NMI CORO1A BTN3A1 PIK3R5
acute_bcell	6	covid	C7_IMMUNESIGDB	GSE42021_TREG_VS_TCONV_PLN_UP	2.47812e-22	9.12709e-20	1.22105	0.735233	2.46873	98	IFITM1 IFI44L XAF1 MX1 ISG15 IRF7 EIF2AK2 IFIT3 OAS1 PLSCR1 MX2 IFI44 HERC5 IFITM3 SP110 UBE2L6 BST2 IFIT1 USP18 TRIM22 PSMA4 NMI PHF11 ADAR TAP1 LAP3 IFI35 PSME2 PSMB9 TYMP IFITM2 ISG20 IFI16 OAS2 VRK2 RBCK1 LGALS3BP HLA-A SAMD9 STAT1 DDX60 PMAIP1 GSTK1 ZNF107 TRANK1 PRKD2 SP100 ZRSR2 IFI27 MYD88 NAPA GTF2B
acute_myeloid	14	timen	C7_IMMUNESIGDB	GSE14000_UNSTIM_VS_4H_LPS_DC_TRANSLATED_RNA_DN	2.49573e-22	3.86999e-20	1.22105	-0.856155	-2.47967	57	IFI27 IFI44L ISG15 IFITM1 XAF1 MX1 OAS1 ISG20 UBE2L6 STAT1 SP110 MX2 USP18 OAS2 TNFSF10 EPSTI1 NT5C3A IRF7 IFI44 CD38 CNP PARP9 IFIT3 TRIM69 MYD88 CD48 HERC5 CCL5 SLAMF7 IFIT2 APOBEC3G PNPT1 RAB29 NAMPT
acute_cd4	14	covid	C7_IMMUNESIGDB	GSE18791_UNSTIM_VS_NEWCATSLE_VIRUS_DC_6H_DN	2.51511e-22	5.04279e-20	1.22105	0.782159	2.63252	81	IFI6 IFI44L ISG15 MX1 IRF7 XAF1 IFIT3 PLSCR1 MX2 SP100 ISG20 EIF2AK2 TRIM22 SAMD9 OASL OAS1 OAS2 IFI44 RSAD2 EPSTI1 SP110 PARP9 ZNFX1 ZBP1 OAS3 APOBEC3G ADAR RNF213 TAP1 DDX60 GBP1 PHF11 HERC5 DDX58 LAP3 DTX3L NT5C3A SAMD9L MYD88 STOM STAT1
acute_cd8	11	covid	C7_IMMUNESIGDB	GSE14000_UNSTIM_VS_4H_LPS_DC_DN	2.51643e-22	2.82894e-20	1.22105	0.759253	2.83175	99	IFI44L IFI6 XAF1 ISG15 EIF2AK2 OAS1 IRF7 EPSTI1 IFI44 OAS3 PARP9 MX2 CMPK2 ADAR OAS2 IFIT3 OASL ISG20 SP110 HERC5 IFI35 BST2 USP18 TNFSF10 IFITM1 DDX58 MT2A PPM1K DTX3L DDX60L TRAFD1 PARP14 GBP1 UBE2L6 IFIT2 IL7R PML ZNFX1
acute_bcell	2	timen	C7_IMMUNESIGDB	GSE21927_SPLEEN_C57BL6_VS_4T1_TUMOR_BALBC_MONOCYTES_DN	2.51874e-22	2.02759e-19	1.22105	-0.697266	-2.48121	120	IFI44L XAF1 IFITM1 MX1 IRF7 IFIT3 ISG15 UBE2L6 LY6E TRIM22 NMI OAS1 MYL12A OAS2 CHMP5 PSMB8 IFI16 ADAR MX2 BST2 SAMD9 EIF2AK2 IFITM2 RAB8A LAP3 PLSCR1 SP110 ISG20 IFI35 NDUFV2 IFITM3 PHF11 CALCOCO2 IFI6 CLEC2D MCL1 TRAFD1 HLA-E DNAJA1 EIF4A2 MYD88 TRIM14 GNG5 NAPA UBA7 SP100 IFI44 PSME2 C6orf62 MT2A PSMA5 NELFE CNDP2 PML LGALS9 IRF9 HERC5
acute_myeloid	14	covid	C7_IMMUNESIGDB	GSE6269_HEALTHY_VS_FLU_INF_PBMC_DN	2.56592e-22	3.44119e-20	1.22105	0.780373	2.56745	93	IFI27 IFI44L LY6E IFITM1 ISG15 MX1 XAF1 EIF2AK2 IFI6 PLSCR1 OAS1 IFITM3 USP18 IFI44 IFI35 IFITM2 OAS2 HLA-A IFI16 MX2 IGSF6 NMI NAPA LGALS9 HERC5 SPATS2L IFIT3 GRINA SERPING1 CHMP5 YWHAE
acute_cd4	14	timen	HZ_COVID19	SARS perturbation; 386 Up Genes from GEN3VA; Human airway epithelium (HAE) cells; Accession: GSE47961 ; Platform: GPL6480; Entry 6	2.57172e-22	5.30169e-21	1.22105	-0.781833	-2.67324	84	IFI44L IFI6 XAF1 IRF7 ISG15 MX1 BST2 OAS1 TRIM22 IFIT3 ISG20 EIF2AK2 MX2 EPSTI1 PLSCR1 OAS2 STAT1 SAMD9L PPM1K PARP9 RSAD2 SAMD9 IFI35 LY6E IFI44 DDX60 PSMB9 DTX3L UBE2L6 GBP1 SP110 IFITM1 OAS3 TAP1 RNF213 NMI LGALS9 ALOX5AP CD38 PARP14 DDX58 TYMP OASL TRIM14 NT5C3A IFITM3 HSH2D IFI27
acute_cd4	12	covid	C7_VAX	HARALAMBIEVA_PBMC_M_M_R_II_AGE_11_22YO_VACCINATED_VS_UNVACCINATED_7YR_UP	2.57522e-22	1.20492e-20	1.22105	0.640401	2.64256	158	IFI44L XAF1 MX1 EIF2AK2 ISG15 IFI6 SP100 MX2 HERC5 PARP9 IFI44 OAS1 LY6E IRF7 PLSCR1 IFITM1 DTX3L EPSTI1 SP110 ANK3 KLF6 TRIM38 SAMD9 TRIM22 STAT1 ADAM19 OAS3 OASL OAS2 HSH2D DDX60L SAMD9L IFITM3 PPM1K DDX60 IFI27 IFI35 ISG20 HELZ2 NBN MAML2 SMCHD1 TNFSF10 PHF11 MT2A ZCCHC2 HELB IPCEF1 TRANK1 STOM N4BP1 ZBP1 DDX58 SOAT1 XRN1 PSMB9 RNF213 PARP12 PNPT1 OPTN ZNFX1
acute_cd8	11	timen	C7_IMMUNESIGDB	GSE1432_CTRL_VS_IFNG_24H_MICROGLIA_DN	2.61596e-22	3.17201e-20	1.22105	-0.719317	-2.40426	115	MX1 ISG15 IRF7 TRIM22 MX2 ISG20 GIMAP4 IFI35 IFI44 STAT1 TNFSF10 OAS3 RSAD2 SP110 TAP1 DDX60 NMI PSMB9 HERC5 BTN3A3 UBE2L6 IFIT3 GIMAP6 CD38 GBP1 PLEK PSMB8 LAP3 LY6E ADAR IFITM3 TRAFD1 CALCOCO2 PIM1 PHF11 RBCK1 JAK2 IFITM1 SELL PML AK2 STOM TMX1 MYD88 APOBEC3G SLAMF7 GBP2 PSMB10 APOL6 PARP12 PSME1 LPIN2 IFI27 PSMA4 PSME2
acute_bcell	2	covid	C7_IMMUNESIGDB	GSE13484_UNSTIM_VS_YF17D_VACCINE_STIM_PBMC_DN	2.61856e-22	1.58128e-19	1.22105	0.726743	3.25393	88	IFI44L IFITM1 XAF1 MX1 LY6E IFITM3 EIF2AK2 IFIT3 PLSCR1 IRF7 MX2 IFI6 UBE2L6 IFI44 ISG15 NMI SP110 OAS1 MT2A LAP3 IFI16 GADD45B SAMD9 CHMP5 IFI35 IRF9 ADAR TRANK1 OAS2 HERC5 ZNF107 HLA-E
acute_bcell	5	covid	HZ_COVID19	SARS perturbation; 286 Up Genes from GEN3VA; Human airway epithelium (HAE) cells; Accession: GSE47961 ; Platform: GPL6480; Entry 3	2.6323e-22	6.56879e-21	1.22105	0.767373	2.38252	78	IFI44L IFITM1 XAF1 IFI6 ISG15 IRF7 MX1 IFIT3 PLSCR1 EIF2AK2 ISG20 BST2 STAT1 EPSTI1 SAMD9L OAS1 HERC5 PPM1K UBE2L6 MX2 IFIT1 IFI44 THEMIS2 IFI27 IFI35 OAS2 ARL4D OAS3 ZFP36 NT5C3A CD84 IFIT2 SP110 SAMD9 DUSP2 DUSP1 GADD45B TAP1 HSH2D IER2 AIM2 PARP9 NR4A1 PARP12 PIK3AP1 IFITM2 IFITM3 CD83 DDX60 IFIT5
acute_cd8	2	timen	C7_VAX	SCHERER_PBMC_APSV_WETVAX_AGE_18_32YO_5_TO_7DY_UP	2.66171e-22	2.26245e-21	1.22105	-0.609631	-2.07853	216	IFIT1 IFI44L RSAD2 MX1 IFIT3 OAS1 IRF7 XAF1 IFI6 OAS2 MX2 ISG15 PLSCR1 USP18 IFI35 IFI44 HERC5 IFI27 TRIM22 STAT1 DTX3L STAT2 GBP1 LGALS9 TNFSF10 LAP3 IRF2 FGL2 ZNFX1 TRIM21 ETV7 SP110 TAP1 LILRB1 IFIT2 PSMB9 MYD88 CASP1 NUP62 UBE2L6 TRAFD1 LY6E CCR1 FKBP15 FAS STOM IRF9 GBP2 C3AR1 TNFRSF1B FCGR3A JAK2 APOL1 IFIT5 SCARB2 SPTLC2 MNDA GSDMD ACP2 RCN1 APOL3 CD40 SDF2 IFITM1 GRN SRBD1 ELF4 IFI30 PYHIN1 MT1F SLC35A2 FCN1 THEMIS2 GCA GLRX
acute_myeloid	14	covid	C7_IMMUNESIGDB	GSE37533_PPARG1_FOXP3_VS_PPARG2_FOXP3_TRANSDUCED_CD4_TCELL_PIOGLITAZONE_TREATED_DN	2.67778e-22	3.49414e-20	1.22105	0.779898	2.5708	96	IFI44L IFITM1 ISG15 MX1 XAF1 EIF2AK2 UBE2L6 PLSCR1 OAS1 USP18 IFI44 STAT1 IFI35 PSMB9 SP110 LAP3 PSME2 OAS2 HLA-A NMI LGALS9 SP100 PPA1 TAP1 PHF11 IFIT3 ADAR TRIM22 ARID5A HLA-E UBA7 DYNLT1 HLA-B HLA-F PMAIP1 RIPK2 STAT2 IFIT2 PSME1 TRIM14 PSMA4 TANK NREP PML SFT2D2 IRF2
acute_bcell	4	covid	C7_VAX	GARCIA_PINERES_PBMC_HPV_16_L1_VLP_AGE_18_25YO_STIMULATED_VS_UNSTIMULATED_0DY_VACCINATION_INDEPENDENT_UP	2.68949e-22	8.11331e-21	1.22105	0.774353	2.98447	78	IFITM1 MX1 IFI44L XAF1 ISG15 IRF7 PLSCR1 IFI6 IFIT3 LY6E IFITM2 OAS1 ISG20 IFITM3 NMI MT2A CDKN1A EIF2AK2 BST2 UBE2L6 OAS3 PSMB9 TYMP OAS2 CD72 IFI27 MX2 SP110 HERC5 MNDA PHF11 DDX58 LAP3 MT1X PSME2 TRAF4 CD19 VPREB3 BAZ1A
acute_myeloid	10	timen	C7_IMMUNESIGDB	GSE21927_SPLEEN_C57BL6_VS_4T1_TUMOR_BALBC_MONOCYTES_DN	2.69112e-22	4.98789e-20	1.22105	-0.572374	-2.20452	176	IFIT1 RSAD2 IFI16 ISG20 SAMD9 LGALS3BP IFIT3 XAF1 IFITM1 IFIT2 ZBP1 IFI44L DDX58 MX2 OAS1 OASL OAS2 ISG15 DNAJA1 IFI6 SPATS2L IFIH1 USP18 CHMP5 PLSCR1 HERC5 OAS3 NMI TRIM22 MT1X TRIM21 RTP4 IFI35 PHF11 IRF7 GBP1 MX1 IFI44 DDX60 SP100 TRIM5 EIF2AK2 ZCCHC2 ELF1 STAT2 PARP12 PML SP110 RAB8A CNP IFIT5 MMADHC MORC3 N4BP1 ANKFY1 MICB ECE1 SMCHD1 CD2AP GSDMD ERGIC2 TMEM140 KPNB1 HERC6 UBE2L6 TRIM26 MRPL13 LY6E TMEM126B BST2 CALCOCO2 MT2A APOL1 TRAFD1 IFITM3 BRD7 NR1H2 ASH2L USP15 MKLN1 GTPBP1 DHX58 MYL12A BTN3A3 PPP2R2A TAF1D ADAR MRPL42 EIF4A2 DGLUCY TRANK1 NSD3 UBA7 MAGOHB SNX6
acute_cd8	1	timen	C7_VAX	MATSUMIYA_PBMC_MODIFIED_VACCINIA_ANKARA_VACCINE_AGE_18_55YO_2DY_UP	2.70735e-22	2.26005e-21	1.22105	-0.864094	-2.53568	46	IFI44L MX1 RSAD2 IFIT1 IFIT3 XAF1 ISG15 IFI6 IFI27 PARP9 IFI35 IFI44 STAT1 CCL4 EIF2AK2 LGALS9 TYMP BST2 IFIH1 CCL3 IRF9 PSMB9 TNFSF10 CASP1 IFIT2 C3AR1
acute_cd4	7	timen	C5_GO_BP	GOBP_IMMUNE_RESPONSE	2.71164e-22	1.33277e-19	1.22105	-0.459997	-2.14464	646	IFI44L MX1 IRF7 ISG15 IFI6 MX2 OAS1 IFIT3 EIF2AK2 BST2 PLSCR1 IFIT1 IFI44 OAS2 RSAD2 STAT1 TNFSF10 CCL5 OASL IFI35 ISG20 GBP1 SIT1 TAP1 TRIM22 IFITM1 BTN3A2 IFI16 OAS3 DDX60 PARP9 USP18 SP100 NMI DTX3L PRF1 TRAT1 IL7R BANF1 IFI27 CASP1 LYAR CXCR3 GSDMD LAG3 DDX58 HERC5 SLAMF6 PTPN6 IFITM3 S100A8 GBP5 LY9 IL16 CNPY3 IRF3 ADAR NKG7 ACTR3 LCK RAC2 PSMB10 IFITM2 HLA-A ZNFX1 SPN SERINC3 PNP ZBP1 HSPD1 KLRD1 TESPA1 SNX6 HSP90AA1 UBASH3A SLAMF1 CD200R1 STAT2 S100A9 DHX58 HLA-DPB1 CYBC1 CD27 SAMHD1 CSK PARP14 BTN3A3 KLRG1 FLOT1 RAB29 VSIR THEMIS XRCC5 CCR10 CTSC PTGDR2 TRAV3 CD48 PTPRC HLA-C HLA-B STAT6 LGALS9 APBB1IP IL27RA CD8B HLA-E G3BP1 APOBEC3G PHB PRELID1 VAMP8 LAT TRIM21 ORAI1 CCR7 POLR3K TCF7 HMGB1 MYC HLA-F JAK1 FCER1G BTN3A1 NLRC3 TRIM27 YTHDF2 N4BP1 ADAM8 POLR3C B2M GBP3 SASH3 HMGN2 CYBA RBPJ TRAV12-2 PML PLCG1 PRDX1 MYD88 PYCARD CD164 LCP1 GBP4 CORO1A BATF TRIM28 LAIR1 GBP2 IL17RA LYZ CDC37 CD247 TRBC1 ST6GAL1 HMGB2 ADGRE5 IFNAR1 SIPA1 RBCK1 CD84 SERPINB9 CUEDC2 LCP2 TRIM4 TOMM70 TRAFD1 XIAP GZMA TRAV19
acute_cd8	9	timen	C7_IMMUNESIGDB	GSE37534_UNTREATED_VS_PIOGLITAZONE_TREATED_CD4_TCELL_PPARG1_AND_FOXP3_TRASDUCED_DN	2.7128e-22	3.07968e-20	1.22105	-0.732836	-2.42158	112	IFI44L XAF1 IFI6 ISG15 IRF7 MX1 ISG20 EIF2AK2 OAS1 BST2 IFI35 PLSCR1 IFIT3 RSAD2 STAT1 MX2 SP110 IFIT1 TXNIP OAS2 TAP1 IFI27 GBP1 IFITM1 PSMB9 UBE2L6 LY6E OGFR OASL IFI44 HERC5 OAS3 APOL6 PSMB8 SYNRG DDX58 HERC6 USP18 NMI IFITM3 PSMB10 PSME2 TRPV2 STAT2 TRIM14 PARP12 IFITM2
acute_cd4	14	covid	C7_IMMUNESIGDB	GSE42021_CD24INT_VS_CD24LOW_TREG_THYMUS_DN	2.72074e-22	5.23688e-20	1.22105	0.807425	2.65838	69	IFI6 IFI44L ISG15 MX1 IRF7 XAF1 IFIT3 IFITM3 PLSCR1 LY6E MX2 SP100 ISG20 TRIM22 SAMD9 OASL OAS1 OAS2 IFI44 RSAD2 BST2 SP110 IFITM1 OAS3 ADAR LGALS9 DDX60 PHF11 HERC5 CHMP5 DDX58 LAP3 TRIM14 MYD88 IFI27 DNAJC8 TRIM38 TRANK1
acute_cd4	1	covid	C7_IMMUNESIGDB	GSE37533_PPARG2_FOXP3_VS_FOXP3_TRANSDUCED_CD4_TCELL_DN	2.7393e-22	8.31207e-20	1.22105	0.662651	3.19109	119	IFI44L XAF1 EIF2AK2 IFI6 IRF7 MX1 LY6E IFI44 OAS1 IFIT3 PLSCR1 SP100 MX2 ISG15 OAS2 SP110 HERC6 LAP3 SAMD9 IFI35 PRKD2 ADAR PHF11 TYMP TRIM22 OGFR BTN3A1 SAMHD1 N4BP1 HLA-C HLA-A HERC5 ARID5A DHX58 OAS3 BTN3A3 RBM7 ELF1 IFIT5 NMI PARP12 VEZF1 GTF2B CNP PSMB9 PSMB8 IRF9 GSDMD CYLD MCUB TRIM14 ZCCHC2 PSMA6 UBA7 TRIM38 PCNX1 PSME2
acute_bcell	6	covid	HZ_COVID19	500 genes up-regulated by SARS-CoV-2 in human Calu3 cells at 12h from GSE148729	2.74994e-22	6.96652e-21	1.22105	0.62277	2.13674	196	IFITM1 IFI44L XAF1 MX1 IFI6 ISG15 IRF7 EIF2AK2 NFKBIA EPSTI1 IFIT3 OAS1 PLSCR1 MX2 IFI44 HERC5 IFITM3 SP110 UBE2L6 PPM1K BST2 IFIT1 USP18 TRIM22 CMPK2 NMI PHF11 ADAR TAP1 LAP3 PPP1R15A DUSP1 IFI35 PSMB9 TYMP IFITM2 LGALS9 SAMD9L RNF213 ISG20 IFI16 OAS2 PARP14 RBCK1 ODF3B ARID5B RELB PIM1 FOS BRD2 SAMD9 STAT1 DDX60 UBA7 HSH2D JMJD1C PMAIP1 PARP9 ZBP1 PARP10 MT2A CARD16 TRANK1 PRKD2 ZNF92 SP100 IFI27 BAZ2B MYD88 RASGEF1B GTF2B RICTOR DAPP1 NT5C3A DDX60L UGCG ING3 ZFP36
acute_cd4	12	timen	C7_IMMUNESIGDB	GSE14000_TRANSLATED_RNA_VS_MRNA_DC_DN	2.85377e-22	3.7099e-20	1.22105	0.703253	3.00995	103	EEF1B2 RPS14 EIF3L RPS6 RPL18 RPL4 PABPC1 RPS3 RPS11 RPLP0 RPS5 RPS18 RPSA RPL10 RPS13 EEF1D RACK1 RPL21 RPS15A RPL35 SLC25A6 RPL32 RPL26 RPLP1 EIF4B RPLP2 RPL13A RNF7 RPL19 RPS10 RPS12 OST4 RPL23A RPL17 RPL8 SERP1 RPL11 RPL30 RWDD1 TMEM219 RPL23 RPL36 RPS25 A1BG UROS NOP53 ATP5F1E ZNF91 GPX4
acute_cd4	12	timen	C7_VAX	HOWARD_DENDRITIC_CELL_INACT_MONOV_INFLUENZA_A_INDONESIA_05_2005_H5N1_AGE_18_49YO_1DY_UP	2.8623e-22	2.52836e-21	1.22105	-0.851785	-3.05359	54	IFI44L XAF1 ISG15 SAMD9L IRF7 IFI6 STAT1 PARP9 EPSTI1 DDX60 RNF213 IFI44 S100A8 PLSCR1 TYMP OAS3 IFI35 PSMB9 ZBP1 TAP1 PIM1 GBP1 TNFSF10 ISG20 PARP14 DTX3L UBE2L6 HERC5 IFITM1 GBP5 GBP4 ADAM19 MT2A PSME2 STAMBPL1
acute_myeloid	10	timen	HALLMARK	HALLMARK_INTERFERON_GAMMA_RESPONSE	2.86759e-22	1.34777e-20	1.22105	-0.578511	-2.24233	167	IFIT1 RSAD2 IFI27 SERPING1 TNFSF10 ISG20 LGALS3BP IFIT3 XAF1 IFIT2 ZBP1 SAMD9L IFI44L DDX58 MX2 OASL OAS2 ISG15 IFIH1 USP18 PLSCR1 OAS3 NMI TNFAIP3 TRIM21 CXCL10 RTP4 IFI35 TOR1B IRF7 MX1 ST8SIA4 IFI44 CMPK2 FAS IRF2 CMKLR1 DDX60 EPSTI1 EIF2AK2 CDKN1A HELZ2 TAP1 FCGR1A ZNFX1 METTL7B LCP2 PELI1 LYSMD2 STAT2 PARP12 PML SP110 TRIM25 JAK2 MTHFD2 CASP1 FGL2 PTPN6 SRI FPR1 HERC6 UBE2L6 TRIM26 LY6E IFI30 CSF2RB BTG1 BST2 MT2A HLA-A SLAMF7 PTPN2 TRAFD1 IFITM3 CD40 DHX58 PSMA3 ARID5B CCL5 NOD1 ADAR RIPK2
acute_cd4	8	covid	C5_GO_CC	GOCC_CYTOSOLIC_LARGE_RIBOSOMAL_SUBUNIT	2.87057e-22	5.91338e-20	1.22105	-0.81774	-3.42039	52	RPL21 RPL27 RPL26 RPL3 RPL18A RPL34 RPL18 RPL4 RPL17 RPLP2 RPL13A RPL5 RPL10A RPL15 RPL6 RPL13 RPL19 UBA52 RPL23A RPL29 RPL10 RPL7A RPL35A RPL37A RPL8 RPLP0 RPL37 RPL9 RPL11 RPL35 RPL22 RPL31 RPL39 RPL24 RPLP1 RPL30 ZCCHC17
acute_cd4	13	covid	C7_VAX	GAUCHER_PBMC_YF_VAX_STAMARIL_UNKNOWN_AGE_3DY_DN	2.90436e-22	2.08586e-21	1.22105	-0.806675	-3.28948	58	EIF3L EEF1B2 RPL3 RPS6 RPL5 RPL4 RPS27A EEF2 EEF1A1 RPS5 RPLP0 RPS4X TPT1 RPL18 RPS8 RPS14 RPS3 C12orf57 RPL22 RPL13A RPS13 RPS18 EIF4B TOMM7 RPL27 RPL35A KLHDC2 ICAM3 TBC1D14 RPS25 RPL37A FBL RPL30
acute_cd8	7	covid	C7_VAX	SCHERER_PBMC_APSV_WETVAX_AGE_18_40YO_JOINT_TO_VACCINIA_AND_YELLOW_FEVER_UP	2.90831e-22	2.8777e-21	1.22105	0.870401	2.741	47	IFI44L XAF1 MX1 ISG15 IFI6 OAS1 IFIT3 MX2 LY6E IFI44 PLSCR1 OAS2 USP18 IFIT1 IFITM3 TRIM22 SP110 LGALS3BP IFITM1 LAP3 HERC5 IFI27 IFIT5 TRIM21 UBE2D3 IRF9 IFIT2
acute_cd8	7	covid	C7_VAX	SCHERER_PBMC_YF_VAX_AGE_18_40YO_JOINT_TO_VACCINIA_AND_YELLOW_FEVER_UP	2.90831e-22	2.8777e-21	1.22105	0.870401	2.741	47	IFI44L XAF1 MX1 ISG15 IFI6 OAS1 IFIT3 MX2 LY6E IFI44 PLSCR1 OAS2 USP18 IFIT1 IFITM3 TRIM22 SP110 LGALS3BP IFITM1 LAP3 HERC5 IFI27 IFIT5 TRIM21 UBE2D3 IRF9 IFIT2
acute_bcell	6	covid	HZ_COVID19	Top 500 up genes for SARS-CoV-2 infection in Rhesus macaques at Group 1 dose in Bronchoalveolar Lavage at 2 DPI from GSE156701	2.93521e-22	7.09786e-21	1.22105	0.694828	2.34087	125	IFITM1 IFI44L XAF1 MX1 IFI6 ISG15 IRF7 EIF2AK2 EPSTI1 IFIT3 OAS1 MX2 IFI44 HERC5 LY6E SHISA5 UBE2L6 IFIT1 USP18 TMEM123 TRIM22 CMPK2 PHF11 ADAR IFI35 TYMP IFITM2 SAMD9L ISG20 IFI16 MYADM OAS2 MYO7B PARP14 LGALS3BP FOS SAMD9 STAT1 DDX60 HSH2D PMAIP1 PARP9 ZBP1 PARP10 DNPEP JUP ACSL3 INSIG1 SMU1 IFI27 MYD88 NAPA
acute_cd4	6	covid	C7_VAX	ERWIN_COHEN_BLOOD_VACCINE_TC_83_AGE_23_48YO_VACCINATED_VS_CONTROL_7DY_UP	2.94377e-22	1.22166e-20	1.22105	0.850888	3.65032	45	IFI44L XAF1 ISG15 MX1 LY6E MT2A IFI6 IFI44 EIF2AK2 IFI27 IRF7 IFITM1 OAS1 PARP9 PLSCR1 EPSTI1 OASL MX2 HERC5 DDX60 OAS2 OAS3 TRIM22 PPM1K PARP12 IFITM2 RNF213 GBP1
acute_bcell	2	covid	C7_VAX	GAUCHER_PBMC_YF_VAX_STAMARIL_UNKNOWN_AGE_7DY_UP	2.9561e-22	1.66527e-20	1.22105	0.665618	3.15798	119	IFI44L IFITM1 XAF1 MX1 LY6E IFITM3 EIF2AK2 IFIT3 PLSCR1 IRF7 MX2 IFI6 UBE2L6 IFI44 HLA-A PPM1K SHISA5 ISG15 NMI SP110 OAS1 PSME2 MT2A LAP3 PARP9 IFI16 GADD45B CHMP5 TMEM123 IFI35 NUB1 RAB8A EPSTI1 IRF9 ADAR OAS2 MYDGF HERC5 SAMD9L RHBDF2 MARCKS CYSLTR1
acute_myeloid	10	timen	C7_IMMUNESIGDB	GSE37534_UNTREATED_VS_PIOGLITAZONE_TREATED_CD4_TCELL_PPARG1_AND_FOXP3_TRASDUCED_DN	2.98523e-22	5.32808e-20	1.22105	-0.592324	-2.26349	155	IFIT1 RSAD2 IFI27 ISG20 IFIT3 XAF1 IFITM1 IFIT2 IFI44L DDX58 MX2 OAS1 OASL OAS2 ISG15 IFI6 TRIM38 USP18 PLSCR1 HERC5 OAS3 NMI NAGK TRIM21 CXCL10 RTP4 IFI35 CBR1 SPTLC2 IRF7 GBP1 MX1 IFI44 TRIM5 SYNRG EIF2AK2 MRPL17 NDRG1 ELF1 TAP1 TMBIM1 LGALS8 STAT2 PARP12 PML SP110 HAX1 TRIM25 APOL2 NBN CASP1 HLA-F CALR GSDMD TMEM140 HERC6 UBE2L6 TRIM26 GCNT1 LY6E IFI30 DDIT4 GMPR BST2 CFLAR SRGAP2 CREM TRAFD1 CARHSP1 IFITM3
acute_myeloid	7	covid	HZ_COVID19	Hydroxychloroquine Top 200 Predicted Genes from Geneshot AutoRIF via ARCHS4 Co-Expression Gene Similarity	3.0015e-22	2.98192e-21	1.22105	0.595912	2.76498	174	SIGLEC1 ISG15 MX1 IFI44 OAS3 RSAD2 HERC5 EPSTI1 IFIT3 PARP14 OASL XAF1 IFIT1 CMPK2 MX2 SAMD9L OAS2 DDX60L TRIM22 GBP1 APOBEC3A ISG20 IRF7 DDX60 USP18 APOL6 STAT1 PARP9 IFIT2 DDX58 IFI35 TYMP LGALS9 STAT2 PML ZNFX1 OAS1 GRN IFIH1 PARP12 SP110 TRIM25 IRF9 HLA-A CCR1 ACSL1 ETV7 DHX58 TNFSF10 FCGR3A LCP2 IL15RA LILRB2
acute_cd4	1	covid	C7_IMMUNESIGDB	GSE37533_PPARG1_FOXP3_VS_FOXP3_TRANSDUCED_CD4_TCELL_DN	3.01678e-22	8.61558e-20	1.22105	0.628538	3.08154	141	IFI44L XAF1 EIF2AK2 IFI6 IRF7 MX1 LY6E IFI44 OAS1 IFIT3 PLSCR1 SP100 MX2 IFITM1 ISG15 OAS2 SP110 HERC6 LAP3 SAMD9 HLA-E IFI35 PRKD2 ADAR BST2 PHF11 TRIM22 OGFR BTN3A1 SAMHD1 N4BP1 HLA-C HLA-A HERC5 ARID5A DHX58 OAS3 BTN3A3 RBM7 ELF1 WASHC4 IFIT5 NMI PARP12 VEZF1 GTF2B CNP PSMB9 PSMB8 IRF9 GSDMD IFITM2 BAZ1A CYLD MCUB TRIM14 ZCCHC2 USP15 UBA7 TRIM38 MYCBP2 PCNX1 PSME2
acute_cd8	9	timen	HALLMARK	HALLMARK_INTERFERON_GAMMA_RESPONSE	3.0184e-22	6.94232e-21	1.22105	-0.714456	-2.39607	125	IFI44L XAF1 ISG15 IRF7 MX1 ISG20 EIF2AK2 BST2 IFI35 PLSCR1 IFIT3 RSAD2 EPSTI1 STAT1 MX2 SAMD9L SP110 IFIT1 TXNIP OAS2 TAP1 IFI27 MT2A PSMB9 UBE2L6 LY6E OGFR IRF2 OASL ADAR IFI44 DDX60 OAS3 HELZ2 APOL6 PSMB8 TNFSF10 DDX58 SAMHD1 HERC6 LAP3 USP18 NMI SLAMF7 PARP14 ZBP1 RNF213 SRI ZNFX1 PFKP IFITM3 PSMB10 PSME2 STAT2 TRIM14 PARP12
acute_cd4	12	covid	C7_VAX	ERWIN_COHEN_BLOOD_VACCINE_TC_83_AGE_23_48YO_VACCINATED_VS_CONTROL_7DY_UP	3.03124e-22	1.20492e-20	1.22105	0.867175	2.95036	44	IFI44L XAF1 MX1 EIF2AK2 ISG15 IFI6 MX2 HERC5 PARP9 IFI44 OAS1 LY6E IRF7 PLSCR1 IFITM1 EPSTI1 SAMD9 TRIM22 OAS3 OASL OAS2 DDX60L SAMD9L PPM1K SHISA5 DDX60 IFI27 IFI35 TNFSF10 MT2A ZCCHC2
acute_cd8	1	covid	C5_GO_BP	GOBP_DEFENSE_RESPONSE_TO_SYMBIONT	3.04434e-22	5.71271e-19	1.22105	0.591243	2.00079	204	IFI44L IFIT3 MX1 IFIT1 OAS1 IFI6 RSAD2 OASL OAS3 ISG15 IRF7 EIF2AK2 MX2 PLSCR1 IFI27 PARP9 IFITM3 HERC5 TRIM22 DHX58 IFIT5 IFIT2 DDX58 DTX3L OAS2 DDX60 ZBP1 PMAIP1 RTP4 ADAR BST2 STAT1 ZNFX1 IFIH1 MYD88 GBP1 TRIM25 MOV10 ISG20 IFITM1 STAT2 BCL2 RNF125 CCDC92 PML ITGAX PRF1 TICAM1 DHX36 MLKL GBP3 CNOT7 TRIM21 APOBEC3H IRF9 IRF2 EXOC1 G3BP1 TRIM52 LILRB1 TRIM26 IL15 TRIM5 ATG5 TRIM38 RIPK3 MUL1 USP15 RNF26 IL12RB1 TRIM13 EXOSC5 IRF3 AIM2 BIRC3 IRF5 APOBEC3A SPON2 FGL2 IL10RB PUM1 DNAJC3 RNASEL UFD1 CRCP MICB TKFC NT5C3A ABCF3 TSPAN32 TRAF3 NLRX1 ILF3 PHB RNF216
acute_cd4	13	timen	C5_GO_BP	GOBP_CELLULAR_AMIDE_METABOLIC_PROCESS	3.09983e-22	1.49288e-19	1.22105	0.512496	2.21401	426	RBM3 EIF3L RPL3 EEF2 RPL4 EEF1B2 RPL27A RPL10A EIF1 RPS6 RPLP0 RPL36A RPSA EIF5A RPL5 EIF4B RPS2 EEF1A1 RPS3A RPS4X RPS27A RPL21 PABPC1 EIF3K RPS10 EIF4H RPS16 RPL27 RPS5 RPS11 EIF3E CIRBP RPL7 RPS26 EIF3H EIF1B RPL23 MPC2 RPS14 EIF3F RPL9 RPL17 RPL22 EIF3D RPL6 RPS8 RPL15 RPS3 RPL26 RSL24D1 RPL7A SHMT2 RPL13 RPS13 RPL13A EIF2S3 RPS18 RPL10 RPLP2 EEF1G RPL18 RPS9 MAGOH RPL8 YBX1 PCIF1 RPS15A EIF3I SPCS1 CSDE1 PRNP GPX4 MRPL11 RPL23A RPS23 RPS7 GAPDH ZFP36 GSPT1 PIN1 RPL35A ATP6AP2 PAIP2 RPL39 RPS21 MRPL47 BZW1 AIMP1 RTN4 RPL31 UBA52 RNF139 RPL34 RPL22L1 RPL18A DDX6 RBM8A ILF3 NPM1 MRPS15 RHOA SORL1 GLO1 PABPC4 RPS19 RPL29 RPL19 RPL32 APH1A C1QBP MRPL9 EIF4E LSM14A EIF4G2 MRPS24 MRPL23 EIF3M MRPL24 RACK1 TMED10 MRPL55 HSPB1 DRG2 RPL37A RPS12 DCP2 POLR2G RPL35 RPLP1 RPL11 SGMS1 SLC30A5 RPS25 RPS28 RPS29 ELOVL5 EIF5 MIF4GD EEF1D LSM1 RPL37 EIF2A RPL24 TMED2 CNOT8 STAT3 GSTP1 PPP2CA BECN1 G6PD FPGS OGDH RWDD1 RPL14 HBS1L PARK7 MRPS7 TUFM RPS27 NGDN TOB1 ETF1 RPL30 ABTB1 RPL12 ETHE1 VAPA METTL5 DPH3 RPS20 RPS6KB2 IFNGR1 NT5C
acute_cd4	2	covid	C7_IMMUNESIGDB	GSE14000_UNSTIM_VS_4H_LPS_DC_DN	3.10345e-22	4.05881e-20	1.22105	0.655564	2.18186	128	IFI44L XAF1 IFIT3 IFI6 OAS1 EIF2AK2 ISG15 OASL IFI44 IFIT1 IRF7 MX2 MT2A HERC5 IFI27 EPSTI1 IFI35 PARP9 CMPK2 OAS2 USP18 HSH2D DTX3L OAS3 SP110 MYD88 ADAR CCL4 IFIT5 ISG20 GBP5 PPM1K GBP1 DDX60L DDX58 IFIH1 IRF9 IFITM1 IFIT2 PLEK APOL6 PARP14 IRF2 CNP NCOA7 NBN PPP2R2A TRAFD1 BST2 MIER1
acute_cd4	11	covid	C5_GO_CC	GOCC_CYTOSOLIC_RIBOSOME	3.1483e-22	1.16172e-19	1.22105	-0.720735	-3.00619	90	RPL21 RPS19 RPS3A RPS14 RPS27A RPL26 RPL3 RPL4 RPS4X RPS2 RPL34 RPS3 RPL27 RPS6 RPL17 RPLP2 RPL27A RPS11 RPL29 RPL13 RPL6 RPS27 RPL37A DHX29 RPS23 RPS7 RPL18A RPS15A RPSA RPL7A RPL10A RPL35A RPS8 UBA52 RPL18 RPS12 RPL10 RPL39 RPL9 RPS18 RPL5 RPS28 RPS9 RPL36A RPL37 RPS10 RPL24 ZCCHC17 RPS5 RPL19 RPL23A RPL7 RPS16 RPL35 RPL32 RPL15 RPL30 RPLP0 RPL31 RPL23 RPS21 RPS13
acute_cd4	10	timen	C7_VAX	GAUCHER_PBMC_YF_VAX_STAMARIL_UNKNOWN_AGE_7DY_UP	3.16257e-22	9.17144e-21	1.22105	-0.644364	-2.47504	109	IFI44L XAF1 IRF7 ISG15 MX2 EIF2AK2 MX1 IFIT3 IFI6 OAS1 BST2 PHF11 IFI16 IFITM3 STAT1 IFIT1 CHMP5 TRIM22 UBE2L6 OAS2 RSAD2 LY6E DRAP1 MT2A EPSTI1 TAP1 DDX60 PPM1K HERC5 SHISA5 SAMD9L NAPA IFI44 GBP1 IFI35 PARP10 LGALS3BP RBCK1 RNH1 PLAC8 PARP9 PLSCR1 SP110 OAS3 CAP1 DYNLT1 CMPK2 IFIT2 TMEM123 NUB1 IFITM1 RTCB NMI IFI27 SLC3A2 LAP3 TRAFD1 TNFSF10 HERC6 STAT2 ZC3HAV1
acute_cd8	9	timen	HZ_COVID19	500 genes up-regulated by SARS-CoV-2 in human Calu3 cells at 12h from GSE148729	3.16573e-22	4.19662e-21	1.22105	-0.62419	-2.13428	218	IFI44L XAF1 IFI6 ISG15 IRF7 MX1 ISG20 EIF2AK2 OAS1 BST2 IFI35 PARP9 PLSCR1 SAMD9 IFIT3 RSAD2 EPSTI1 STAT1 MX2 SAMD9L TRIM22 SP110 IFIT1 IFI16 TXNIP OAS2 TAP1 IFI27 SP100 MT2A GBP1 IFITM1 PSMB9 UBE2L6 OGFR PPM1K IRF2 OASL DTX3L ADAR IFI44 TYMP DDX60 HERC5 SLFN5 PARP10 OAS3 HELZ2 APOL6 PHF11 PSMB8 TNFSF10 DDX58 SAMHD1 DDX60L HERC6 LAP3 USP18 NMI LGALS9 PARP14 ZBP1 HSH2D RNF213 TRIM69 FBXO6 ZNFX1 CARD16 RBM6 IFITM3 TRANK1 BRD2 STAT2 N4BP1 TRIM14 ZC3HAV1 PARP12
acute_cd4	14	covid	HZ_COVID19	SARS-Cov Top 200 Predicted Genes from Geneshot AutoRIF via AutoRIF Co-Occurrence Gene Similarity	3.21257e-22	6.6352e-21	1.22105	0.758144	2.55158	93	IFI6 IFI44L ISG15 MX1 IRF7 IFIT3 IFITM3 LY6E MT2A MX2 ISG20 EIF2AK2 TRIM22 SAMD9 OASL OAS1 OAS2 IFI44 RSAD2 EPSTI1 IFI35 BST2 UBE2L6 IFITM1 PSME2 OAS3 ADAR DDX60 GBP1 HERC5 MYL12A DDX58 IRF2 ATP6V0E1 DTX3L OTUB1 TRIM14 RNF125 MYD88 PLP2 STAT1 PPIB FAM111A PSMA6 HLA-DRA
acute_cd4	14	covid	C7_IMMUNESIGDB	GSE21546_UNSTIM_VS_ANTI_CD3_STIM_ELK1_KO_DP_THYMOCYTES_UP	3.24102e-22	5.99837e-20	1.22105	0.835571	2.70131	60	IFI6 IFI44L ISG15 IRF7 XAF1 IFIT3 IFITM3 PLSCR1 EIF2AK2 SAMD9 OASL OAS1 IFI44 RSAD2 IFI35 BST2 SP110 IFITM1 PARP9 ZNFX1 PSME2 CYTIP OAS3 ADAR RNF213 BTN3A2 TAP1 ELF1 DDX60 PHF11 DDX58 DTX3L MYD88 HLA-E IFI27 PEPD STAT1
acute_bcell	7	timen	HZ_COVID19	SARS-Cov Top 200 Predicted Genes from Geneshot GeneRIF via Tagger Co-Occurrence Gene Similarity	3.2795e-22	3.54842e-20	1.22105	-0.710501	-3.25993	91	IFI44L XAF1 IFITM1 IRF7 MX1 ISG20 ISG15 BST2 IFIT3 LY6E UBE2L6 TRIM22 EIF2AK2 IFITM2 OAS1 IFI6 MX2 STAT1 ATP6V0E1 IFITM3 EPSTI1 OAS2 SAMD9L CD53 IFI16 PSME2 IFI35 PSMB8 DTX3L PLSCR1 SAMD9 IRF9 UBE2K ICAM2 IRF2 UNC93B1
acute_myeloid	10	timen	C7_IMMUNESIGDB	GSE42021_CD24INT_VS_CD24LOW_TCONV_THYMUS_DN	3.28079e-22	5.64647e-20	1.22105	-0.631042	-2.36584	120	IFIT1 RSAD2 IFI27 TNFSF10 ISG20 SAMD9 IFIT3 IFITM1 IFIT2 IFI44L DDX58 MX2 OAS1 OASL OAS2 ISG15 IFI6 MRPS18C TRIM38 SPATS2L IFIH1 USP18 CHMP5 PLSCR1 HERC5 OAS3 TRIM22 PHF11 IRF7 MX1 IFI44 ETS2 DDX60 SP100 TRIM5 KIAA0513 EIF2AK2 ZCCHC2 ELF1 LAMP2 PARP12 PML SP110 BST1 IFIT5 EXT1 HLA-F TIPRL HERC6 NBR1 TRIM26 SMARCA5
acute_bcell	7	covid	HZ_COVID19	500 genes up-regulated by SARS-CoV-2 in human Organoids cells from GSE154613	3.29299e-22	1.50654e-20	1.22105	0.653282	2.84376	152	IFI44L IFITM1 XAF1 MX1 NFKBIA ISG15 IFI6 IRF7 PMAIP1 JUN IFITM3 IFIT3 TYMP EIF2AK2 TRIM22 ISG20 S100A9 SHISA5 JUNB TNFAIP3 IRF8 PLSCR1 BST2 OAS1 NMI RNF213 SAMD9L ADAR LAP3 ODF3B SERPINB1 NFKB2 IFI35 TAP1 CXCR4 RELB MT2A HLA-F SP110 CHMP5 DTX3L EPSTI1 ZC3H12A MX2 IFITM2 CARD11 NFKBIZ RASGRP3 ZFP36 TNIP1 HLA-E PSMB9 MAP3K8 SP100 RBCK1 SAMSN1 STAT1 PSME2 CFLAR PHF11 CCL5 IFNGR1 PPP1R15A TRIM69
acute_cd4	1	timen	HZ_COVID19	SARS-Cov Top 200 Predicted Genes from Geneshot AutoRIF via Tagger Co-Occurrence Gene Similarity	3.31644e-22	1.47732e-20	1.22105	-0.65636	-3.18749	106	IFI44L XAF1 IRF7 MX1 IFI6 ISG15 IFIT3 OAS2 IFI44 OAS1 BST2 MX2 LY6E EIF2AK2 TRIM22 UBE2L6 PSME2 IFITM3 IFITM1 STAT1 HERC6 COPZ1 EPSTI1 SAMD9 GBP1 ICAM2 IRF9 IFI35 DDX58 OAS3 IFITM2 ISG20 FKBP4 TRAT1 PARP12 DDX60 IFI16 SQSTM1 HERC5
acute_bcell	11	timen	HZ_COVID19	SARS-Cov Top 200 Predicted Genes from Geneshot GeneRIF via AutoRIF Co-Occurrence Gene Similarity	3.35442e-22	1.4424e-20	1.22105	-0.707899	-3.24592	95	IFITM1 IFI44L ISG15 MX1 IRF7 IFI6 EPSTI1 BST2 OAS1 ISG20 IFITM2 IFI44 TRIM22 PLSCR1 IFIT3 STAT1 LY6E SAMD9L UBE2L6 PSMB9 OAS2 MX2 IFI35 IFI16 AIM2 IFITM3 EIF2AK2 IRF2 ATP6V0E1 STAT2 DDX56 DTX3L PSMB8 PSME2 ADAR GBP1
acute_cd4	1	covid	HZ_COVID19	Top 500 up genes for SARS-CoV-2 infection in Rhesus macaques at Group 2 dose in PBMCs at 2 DPI from GSE156701	3.39947e-22	1.01268e-20	1.22105	0.507869	2.65746	251	IFI44L XAF1 EIF2AK2 IFI6 IRF7 MX1 LY6E IFI44 OAS1 IFIT3 MT2A PLSCR1 SP100 MX2 IFITM1 ISG15 DRAP1 ODF3B HSH2D PPM1K OAS2 PARP9 SP110 HERC6 ZNFX1 LAP3 HELZ2 SAMD9L SAMD9 ZBP1 IFI35 DDX60L LGALS3BP ADAR EPSTI1 BST2 PHF11 TYMP TRIM22 OGFR SNX6 SAMHD1 N4BP1 H3F3B HERC5 DHX58 OAS3 FMR1 TMEM123 CHMP5 ELF1 IFIT5 CD164 NMI TTC39B PARP12 GRIPAP1 CNP PSMB8 IRF9 GSDMD CDK17 PIM2 PLAC8 ZNF267 BAZ1A TFG SCAPER TRIM14 KLHDC7B ZCCHC2 DNAJC7 SLFN5 ERP29 NLRC5
acute_cd4	12	timen	HZ_COVID19	SARS perturbation; 286 Up Genes from GEN3VA; Human airway epithelium (HAE) cells; Accession: GSE47961 ; Platform: GPL6480; Entry 3	3.40257e-22	5.37606e-21	1.22105	-0.785487	-2.97253	74	IFI44L XAF1 MX1 ISG15 SAMD9L IRF7 EIF2AK2 IFI6 MX2 BST2 STAT1 OAS2 PARP9 EPSTI1 OAS1 DDX60 IFI44 SAMD9 PLSCR1 OAS3 IFI35 DDX60L ZBP1 TAP1 DDX58 CD84 SP110 PPM1K HSH2D IFI27 TRIM14 GBP1 ISG20 PARP14 UBE2L6 HERC5 IFITM1 PARP12 OASL GBP5
acute_bcell	9	timen	C7_IMMUNESIGDB	GSE13485_PRE_VS_POST_YF17D_VACCINATION_PBMC_DN	3.4041e-22	1.80379e-19	1.22105	-0.846136	-3.14481	56	IFI44L XAF1 IFITM1 MX1 EIF2AK2 TRIM22 ISG15 MX2 IRF7 IFI16 SP110 BST2 STAT1 OAS1 SAMD9L EPSTI1 PARP9 LY6E UBE2L6 IFITM2 PSME2 METTL7A RTCB IFITM3 CYSLTR1 IFI6 SAMD9 ADAR IRF9 RB1 TMEM154 ZBP1 STAT2 IFNAR1 TAP1 BTK ANXA2 PLAC8 LAIR1 VPS35 SMC1A PIK3AP1 IFI35 PARP14
acute_bcell	2	covid	C7_IMMUNESIGDB	GSE6269_FLU_VS_STREP_PNEUMO_INF_PBMC_UP	3.40763e-22	1.82914e-19	1.22105	0.682704	3.19358	107	IFI44L IFITM1 XAF1 MX1 LY6E IFITM3 EIF2AK2 IFIT3 IRF7 MX2 IFI6 UBE2L6 IFI44 CALR HLA-A ISG15 NMI SP110 OAS1 PSME2 COIL HLA-F IFI16 CHMP5 IFI35 TRAPPC4 IL2RG IFITM2 IRF9 ADAR TRANK1 DDX24 OAS2 HERC5 HLA-E USP1 HLA-B ERGIC2
acute_cd4	12	covid	HZ_COVID19	Top 500 up genes for SARS-CoV-2 infection in Rhesus macaques at Group 1 dose in PBMCs at 1 DPI from GSE156701	3.42019e-22	1.71942e-20	1.22105	0.606009	2.54444	196	IFI44L XAF1 MX1 EIF2AK2 ISG15 IFI6 SP100 MX2 HERC5 PARP9 IFI44 OAS1 LY6E IRF7 PLSCR1 TYMP DTX3L TMEM123 EPSTI1 SP110 TRIM38 SAMD9 TRIM22 ADAR STAT1 RNASET2 OAS3 OASL OAS2 HSH2D DDX60L ICAM2 SAMD9L IFI16 PPM1K SHISA5 DDX60 IFI27 IFI35 ISG20 HELZ2 ANKFY1 DOCK8 SAMHD1 SMCHD1 CHMP5 PHF11 ZCCHC2 TNFSF8 HK1 H3F3B ERP29 TNFRSF1B TRANK1 N4BP1 SEMA4D PRPF3 IRF9 DDX58 SERPINB1 SLFN5 XRN1 PLAC8 SRSF11 PSMB9 ME2 PARP12 CCND3 GIMAP4 PNPT1 CUL1 ZNFX1 FCGRT AFF1 TINF2 PANK2 BST2 RBCK1 PARVG CTBS VAV1 DCAF11 VCPIP1 SMARCA5 SSH2 MVP SNX2 ZGPAT TMEM173 ANKRD17 CITED2 APOL6 LGALS3BP CD164 RBPJ
acute_cd8	10	timen	HZ_COVID19	500 genes up-regulated by SARS-CoV-2 in human Organoids cells from GSE154613	3.43678e-22	2.02006e-20	1.22105	-0.659965	-2.33331	161	IFI44L XAF1 ISG15 IFI6 MX1 IRF7 ISG20 STAT1 BST2 TRIM22 IFI35 UBE2L6 PLSCR1 EIF2AK2 OAS1 SP100 PSMB9 SAMD9L TXNIP IFITM1 IFI16 PARP9 MX2 IFI44 SAMD9 PHF11 EPSTI1 OAS2 SHISA5 CCL4 RNF213 GBP5 OAS3 TYMP ADAR CASP1 PPM1K PARP10 DDX60 CHMP5 MT2A GBP1 BTN3A2 OASL S100A9 HERC5 TAP1 TRIM69 DTX3L RAC2 SP110 PSME2 TRANK1 NMI IFI27 PARP8 CARD16 PSMB8 PSMB10 DDX60L RBCK1 HSH2D SAMHD1 TNFSF10 IRF2 APOBEC3G CISH IFITM2 BTN3A3 TNFSF14 LGALS3BP LAP3 IFITM3 GRAP2 AZI2 OPTN HLA-F LYZ RARRES3 OGFR HLA-E ZNFX1 IL16 SERPINB1
acute_cd4	10	timen	C7_IMMUNESIGDB	GSE10325_CD4_TCELL_VS_LUPUS_CD4_TCELL_DN	3.45812e-22	1.65091e-19	1.22105	-0.705614	-2.65061	76	IFI44L XAF1 IRF7 ISG15 MX2 EIF2AK2 MX1 IFIT3 IFI6 OAS1 PHF11 IFI16 STAT1 IFIT1 TRIM22 UBE2L6 OAS2 RSAD2 MT2A SAMD9 USP18 TAP1 SP100 DDX60 PSMB9 UBB HERC5 IFI44 GBP1 IFI35 LGALS3BP RBCK1 PLSCR1 SP110 CASP1 OAS3 PSMA6 IFITM1 TAPBP MRPL42 NMI IFI27 PTPN2 SLC50A1 LAP3 TRAFD1 HERC6 ARID5B ATP5MF
acute_cd8	9	covid	HZ_COVID19	Top 500 up genes for SARS-CoV-2 infection in Rhesus macaques at Group 2 dose in Bronchoalveolar Lavage at 4 DPI from GSE156701	3.46158e-22	9.07711e-21	1.22105	0.675959	2.24633	122	IFI6 IFI44L ISG15 XAF1 MX1 LY6E IRF7 EIF2AK2 OAS1 IFI16 BST2 IFIT3 ADAR RSAD2 OASL PARP9 MX2 IFITM1 OAS2 HERC5 EPSTI1 SAMD9 ZBP1 STAT1 GZMB IFI27 IFI44 APOL6 SAMHD1 IFIT1 GIMAP4 SYNGR1 OAS3 SAMD9L ISG20 TYMP DDX60 HELZ2 PYHIN1 USP18 IFIT2 HERC6 PHF11 PRF1 PARP14 GNLY PLD3 IFIT5 DTX3L NKG7
acute_myeloid	11	timen	C5_GO_BP	GOBP_RESPONSE_TO_CYTOKINE	3.46505e-22	1.50884e-19	1.22105	-0.528378	-2.05767	527	IFI27 IFIT1 IFITM1 IFIT3 MX1 ISG15 OAS1 MX2 IFITM3 USP18 OAS2 XAF1 IFIT2 IRF7 OAS3 HSPA1A OASL GBP1 CCR1 DDX58 IFIH1 STAT1 IFI16 ZBP1 PARP9 EIF2AK2 IFITM2 PARP14 AXL STAT2 BST2 CCR2 CCR5 NMI MNDA PML MT2A PLSCR1 GBP5 STIP1 LILRA5 CX3CR1 ACSL1 RUFY4 GBP4 CXCL10 TNFSF13B TLR4 TRIM21 AIM2 GBP2 TNFRSF1A RIPOR2 EREG KLF2 EGR1 PNPT1 ADAR HCK STAP1 CD14 NAIP DOK1 CARD16 EXT1 LILRB1 GCH1 MEFV RRAGA IRF3 IL1RN ZFP36L2 SELPLG SP100 SRSF7 STAT6 KYNU PFKP SMARCA5 DOCK8 IL1B VRK2 PDCD10 CD40 CALCOCO2 TMEM102 MAPK14 FAS CASP1 TRADD PTPN6 TLR2 TRIM25 IL2RG XBP1 WAS LILRB2 CD38 NUB1 PHB RNF113A STXBP3 KEAP1 STX4 FOS MAT2A NLRC5 NFE2L2 CASP4 IFNGR1 HAX1 IRF5 LILRB3 ST3GAL6 STAT4 ACTR3 SMPD1 CSF2RA LGALS9 RARA GBP3 PTPN2 KMO BTK FADD LIMS1 CASP3 TNFRSF21 APPL1 SLC11A1 MYD88 DUSP1 GAS6 HSP90AB1 TNFRSF14 ARID5B HSPA1B IKBKE PIAS4 IRAK4
acute_bcell	all	age_n	C5_GO_BP	GOBP_COMPLEMENT_ACTIVATION	3.48261e-22	1.92688e-19	1.22105	-0.788161	-2.67902	74	IGHV3-13 IGHV2-70 IGHV2-5 IGHV1-18 IGHV1-69D IGHV3-20 IGHV1-58 IGHV4-4 IGHV3-21 IGLC6 IGHV3-53 IGHV7-4-1 CR2 IGHV5-10-1 IGHV2-26 IGHV3-11 IGHV3-15 IGHV3-49 IGHV1-24 IGHV3-43 IGHV3-48 IGHV1-3 IGHV3-66 IGLC7 IGHV4-31 IGLL5 IGHV5-51 IGHV3-7 IGHV3-64D IGHV1-69-2 IGHV4-39 IGHV6-1 IGHV4-59 IGHV1-69 IGHV3-73 IGHV4-28 IGHV3-23 IGHV3-30 CR1
acute_cd4	11	covid	C7_VAX	QUEREC_PBMC_YF_17D_VACCINE_AGE_18_45YO_3DY_UP	3.49455e-22	4.01873e-21	1.22105	0.94527	3.08417	28	IFI44L IFI6 XAF1 MX1 ISG15 IRF7 EIF2AK2 IFIT3 OASL OAS1 HERC5 IFI44 PLSCR1 PARP9 IFI27 OAS3 OAS2 MX2 SAMD9L DDX58 TRIM22 DDX60L SAMD9 IFIT2 DDX60 PARP12
acute_cd4	11	covid	C7_VAX	QUEREC_PBMC_YF_17D_VACCINE_AGE_18_45YO_7DY_UP	3.49455e-22	4.01873e-21	1.22105	0.94527	3.08417	28	IFI44L IFI6 XAF1 MX1 ISG15 IRF7 EIF2AK2 IFIT3 OASL OAS1 HERC5 IFI44 PLSCR1 PARP9 IFI27 OAS3 OAS2 MX2 SAMD9L DDX58 TRIM22 DDX60L SAMD9 IFIT2 DDX60 PARP12
acute_cd8	8	timen	C5_GO_BP	GOBP_RESPONSE_TO_CYTOKINE	3.49827e-22	1.94504e-19	1.22105	-0.460995	-2.45322	408	MX1 XAF1 IFIT3 IFIT1 OAS1 IFI27 IRF7 ISG15 MX2 USP18 EIF2AK2 OAS2 BST2 PLSCR1 OASL PARP9 CX3CR1 IFITM1 CCL4 STAT1 OAS3 LGALS9 DDX58 GBP1 SP100 IFI16 ADAR IFIT2 CCR5 NMI CCL3 CASP1 IFIH1 MT2A STAT2 CREB1 SELPLG TRIM21 KLF2 CCR1 CD38 STIP1 PNPT1 TNFRSF1A CXCR6 RNF113A PARP14 XCL2 KEAP1 ZFP36L2 PTPN6 BCL2L1 GBP5 CARD16 NUB1 AIM2 XIAP TRIM25 SMARCA5 TRADD IFITM2 MYD88 IFITM3 MBP STAT6 PTPRC GBP3 SAMHD1 GBP4 MYC CYBA PML ILK RIPOR2 PFKP RRAGA GCLM MAT2A
acute_bcell	11	covid	HZ_COVID19	SARS-CoV perturbation; 402 Up Genes from GEN3VA; Human bronchial epithelial 2B4 cells; Accession: GSE17400 ; Platform: GPL570; Entry 6	3.55165e-22	1.98537e-19	1.22105	0.629442	2.55986	177	IFITM1 IFI44L MX1 ISG15 IFI27 OAS1 XAF1 EPSTI1 IRF7 IFITM3 IFI44 ISG20 LAP3 MT2A PLAC8 IFITM2 LY6E NT5C3A OAS2 PSME2 MX2 BST2 SP100 IFIT3 UBE2L6 MT1F TYMP PSMB10 MAP3K8 IFI35 PPM1K NFKBIZ PSMA6 MT1X LGALS9 STAT1 PARP14 DTX3L PML SAMD9 PSMB8 RABGAP1L SELL CHMP5 EIF2AK2 RHBDF2 DNAJA1 NFKBIA TRAFD1 TRIM69 HLA-F PARP3 CFLAR COG3 TRANK1 RNF213 CASP1 TNFSF10 PMAIP1 DYNLT1 GTF2B GLRX STAT2 OPTN PARP9 MYD88 WARS ADAR SAMD9L ZNFX1 UBA7 SAMHD1 CD47 PSMB9 CD38 TAPBPL
acute_cd8	9	timen	HZ_COVID19	Top 500 up genes for SARS-CoV-2 infection in Rhesus macaques at Group 1 dose in Bronchoalveolar Lavage at 4 DPI from GSE156701	3.55273e-22	4.5919e-21	1.22105	-0.702654	-2.32258	128	IFI44L XAF1 IFI6 ISG15 IRF7 MX1 GIMAP4 EIF2AK2 OAS1 PARP9 SAMD9 IFIT3 RSAD2 EPSTI1 STAT1 MX2 GZMB IFIT1 OAS2 TAP1 IFI27 LY6E SELPLG OASL ADAR IFI44 DDX60 HERC5 SLFN5 PARP10 OAS3 HELZ2 APOL6 BTN3A2 DDX58 SAMHD1 HERC6 ABI3 USP18 ZBP1 TNFRSF1B HSH2D GIMAP6
acute_cd8	9	covid	HZ_COVID19	Top 500 up genes for SARS-CoV-2 infection in Rhesus macaques at Group 1 dose in PBMCs at 2 DPI from GSE156701	3.57635e-22	9.07711e-21	1.22105	0.590217	2.01437	212	IFI6 IFI44L ISG15 XAF1 MX1 LY6E IRF7 EIF2AK2 OAS1 IFI35 IFI16 SP100 PLSCR1 BST2 IFIT3 TRIM22 CTSC ADAR CASP1 RSAD2 MT2A OASL PARP9 MX2 IFITM1 OAS2 HERC5 EPSTI1 CHST12 ZBP1 STAT1 LAP3 IFI27 IFI44 APOL6 SAMHD1 IFIT1 GIMAP4 NAPA TAP1 OAS3 OGFR ANXA2 PLAC8 ISG20 DYNLT1 PARVG TYMP DDX60 DRAP1 HELZ2 USP18 IFIT2 HERC6 GBP1 PLA2G16 DDX39A PSMB10 PHF11 PDIA6 TRANK1 SNX6 PARP14 TMEM173 MT1X RAB8A IFIT5 DTX3L NUB1 PARP10 DDX58 CNDP2 NMI PCGF5 HM13 CARD16 FBXO6 TNFSF10 SMCHD1 MGAT1 TMEM109 CAPN2 PSME2 DDX60L MAGED2 MT1E HK1 MAD2L2 TAPBP FIBP SNRPA SLFN5 FDPS ERAP2 HSH2D
acute_cd4	11	covid	HZ_COVID19	Top 500 up genes for SARS-CoV-2 infection in Rhesus macaques at Group 3 dose in Bronchoalveolar Lavage at 4 DPI from GSE156701	3.5881e-22	5.63844e-21	1.22105	0.749241	3.10874	86	IFI44L IFI6 XAF1 MX1 ISG15 IRF7 EIF2AK2 LY6E IFIT3 OASL OAS1 HERC5 IFI44 PARP9 IFI27 OAS3 TMEM123 OAS2 MX2 TYMP EPSTI1 DDX58 TRIM22 SMCHD1 SLFN5 IFIT2 DDX60 HELZ2 GIMAP4 ZBP1 PARP12 STAT2 IFI16 FCN1
acute_bcell	5	timen	C7_IMMUNESIGDB	GSE21546_ELK1_KO_VS_SAP1A_KO_AND_ELK1_KO_DP_THYMOCYTES_UP	3.6391e-22	7.06591e-20	1.22105	-0.74009	-2.31832	103	ISG15 IFI6 IRF7 IFITM1 IFIT3 MX1 OAS1 BST2 STAT1 MT2A EIF2AK2 PLSCR1 MX2 IFIT1 SAMD9L PPM1K IFI35 IFI16 SAMD9 RNF213 SP110 PARP9 PSME2 LY6E LAP3 IFITM2 TRIM69 PHF11 IFIT2 OAS3 IFI30 BTN3A2 STAT2 DDX60 SHISA5 DDX60L DTX3L PARP14 PARP12 NT5C3A ADAR IFI27
acute_myeloid	7	covid	C7_IMMUNESIGDB	GSE41978_ID2_KO_VS_BIM_KO_KLRG1_LOW_EFFECTOR_CD8_TCELL_UP	3.643e-22	2.56911e-20	1.22105	0.636076	3.05836	149	ISG15 IFI6 MX1 IFITM3 OAS3 SERPING1 LGALS3BP IFIT3 OASL IFIT1 ADAR TRIM22 GBP1 ISG20 IRF7 DDX60 SAMD9 APOL6 STAT1 DDX58 IFI35 HEG1 CTSL PML TRIM14 IFI16 IFIH1 RABGAP1L STAT3 PARP12 SP110 SP100 IRF9 TOP1 CCL2 HLA-A LDLR BACH1 PTPRC LAP3 TRIM38 PHF11 IL15RA TRIM44 JAK2 IL15 IFIT5 ZC3HAV1 HDAC4 BST2 DENND4A APOL2 ARID5B ZNF410 TAP1 IRF1 TAP2 PLSCR1
acute_cd8	10	covid	HZ_COVID19	Top 500 up genes for SARS-CoV-2 infection in Rhesus macaques at Group 2 dose in PBMCs at 2 DPI from GSE156701	3.69457e-22	1.93965e-20	1.22105	0.647582	2.16399	166	IFI44L XAF1 ISG15 IFI6 IRF7 BST2 MX1 EIF2AK2 LY6E IFITM1 MT2A MX2 OAS1 HERC5 IFI44 PLSCR1 OASL PPM1K PHF11 IFI35 TYMP TMEM123 SP110 SP100 OAS3 TRIM22 SLFN5 DDX60L UBE2L6 LAP3 SAMD9L SAMD9 APOL6 NAPA PSMB8 PARP10 IFI27 ADAR OAS2 CITED2 EPSTI1 PARP9 ERP29 VAMP5 CHMP5 ZBP1 DRAP1 STAT1 KPNB1 ISG20 SAMHD1 PLAC8 RARRES3 TNFSF10 GBP1 DDX60 RBCK1 LGALS3BP CARD16 SP140L RBBP6 CFLAR PARP14 ELF1 CASP1 IFI16 IDI1 TRANK1 ARHGEF3 PSME2 SMCHD1 MRPL24
acute_cd4	14	covid	HZ_COVID19	Top 500 up genes for SARS-CoV-2 infection in Rhesus macaques at Group 2 dose in Bronchoalveolar Lavage at 2 DPI from GSE156701	3.69827e-22	7.35544e-21	1.22105	0.693009	2.409	138	IFI6 IFI44L ISG15 MX1 IRF7 XAF1 IFIT3 LY6E MX2 ISG20 EIF2AK2 TRIM22 SAMD9 OASL OAS1 OAS2 IFI44 RSAD2 EPSTI1 BST2 UBE2L6 TYMP GZMB PARP9 ZNFX1 ZBP1 CD38 OAS3 APOBEC3G ADAR TAP1 DDX60 GBP1 PHF11 HERC5 GZMA DDX58 LNPEP LAP3 DTX3L PRF1 PLD3 HSH2D TRIM14 SAMD9L MYD88 IFI27 CCR7 STAT1 GIMAP4
acute_myeloid	10	acuity_maxn	C7_IMMUNESIGDB	GSE29618_MONOCYTE_VS_MDC_DAY7_FLU_VACCINE_UP	3.72103e-22	6.02807e-19	1.22105	0.548341	2.88237	182	PLIN2 VCAN CD63 ACSL1 LILRA5 TREM1 CTSL S100A9 CD14 SLC11A1 S100A12 NINJ1 GLUL PGD VNN2 G0S2 UPP1 S100A8 FCGR2A BIN2 CD163 SMPDL3A CTSD PLBD1 SOD2 SDCBP CNIH4 CEBPB SLC7A7 LILRB2 RTN3 CTSA LGALS3 ASAH1 TSPAN14 HMOX1 APLP2 NAMPT TMBIM1 LAIR1 C5AR1 C3AR1 ITM2B TBXAS1 MARCO CAST CD44 PILRA DUSP1 KLF7 SERPINA1 SCPEP1 LTA4H HLA-A CD68 RBMS1 NPL CREG1 TKT CYP1B1 MSRB1 RIN2 NFKBIA
acute_cd4	2	covid	C7_IMMUNESIGDB	GSE33424_CD161_INT_VS_NEG_CD8_TCELL_UP	3.75368e-22	4.78002e-20	1.22105	0.629922	2.1197	149	IFI44L MX1 XAF1 IFIT3 OAS1 EIF2AK2 ISG15 OASL IFI44 RSAD2 IFIT1 IRF7 MX2 EPSTI1 IFI35 PARP9 CMPK2 OAS2 USP18 LAP3 HSH2D SAMD9L DTX3L OAS3 HERC6 PLAC8 DDX60 SLFN12L BBX NMI SCAMP2 ISG20 PPM1K IFITM3 N4BP1 ZBP1 NOP58 DDX58 IFIH1 DHX58 IRF9 RNF213 IFIT2 NIFK C7orf50 PARP14 STAT2 PARP11 HSPA5 NCOA7 CGAS PSMD11 ELF1 STAT1 TRAFD1 TRIM5
acute_myeloid	10	timen	HZ_COVID19	MERS-CoV Top 200 Predicted Genes from Geneshot AutoRIF via Tagger Co-Occurrence Gene Similarity	3.75368e-22	5.90162e-21	1.22105	-0.608926	-2.31634	144	IFIT1 RSAD2 IFI16 ISG20 SAMD9 IFIT3 XAF1 IFITM1 IFIT2 IFI44L DDX58 MX2 OAS1 OASL OAS2 ISG15 IFI6 AIM2 IFIH1 USP18 PLSCR1 HERC5 OAS3 TRIM22 TNFAIP3 CXCL10 RTP4 IFI35 IRF7 GBP1 MX1 IFI44 IRF2 IFNGR1 DDX60 EPSTI1 EIF2AK2 TLR4 PARP9 TLR7 TLR1 HIST1H1C STAT2 PARP12 TRIM25 TLR8 IRAK4 UBA3 IFIT5 DHX36 IRF3 TRIM56 AZI2 CGAS HERC6 UBE2L6 ZC3HAV1 LY6E TLR2 TANK UNC93B1 DDX1 BST2 TAX1BP1 SIKE1 TRAFD1 IFITM3 HSPA1B USP15 DDX3X DHX58
acute_bcell	5	covid	C7_VAX	ZAK_PBMC_MRKAD5_HIV_1_GAG_POL_NEF_AGE_20_50YO_3DY_UP	3.76497e-22	6.73511e-21	1.22105	0.821883	2.51807	55	IFI44L IFITM1 XAF1 IFI6 MX1 IFIT3 PLSCR1 TRIM22 EIF2AK2 STAT1 EPSTI1 SAMD9L OAS1 NMI HERC5 LY6E LAP3 UBE2L6 LGALS9 MX2 IFIT1 IFI44 IFI27 IFI16 OAS2 OAS3 SHISA5 IFIT2 SP110 SAMD9 TAP1 HSH2D PML AIM2 PARP9 PARP12 IFITM3 CYSLTR1 ABI3 DDX60
acute_myeloid	7	covid	HZ_COVID19	498 genes down-regulated by SARS-CoV-1 in Calu-3 cells from GSE148729	3.76874e-22	3.6645e-21	1.22105	-0.582539	-2.05674	280	RPS3A RPS13 RPL7 BRK1 RPS14 HNMT RPL35A CYSTM1 DYNLL1 COPS9 RPS7 RPS8 RPL34 RPS23 TMA7 LSM4 RPS5 RPL4 RPL18 RACK1 EEF1A1 RPL23A TMEM14B RPS28 RPL29 RPL30 RGS2 COMMD6 SMIM26 UBL5 RPS10 LSM3 ABRACL TMEM14C ATP6V1F NOP10 RPL24 RPS16 HSBP1 RPL31 UBA52 UQCRH RSL24D1 SF3B5 RPS21 MIEN1 LAMTOR5 ELOB BLVRB SOD1 RPL23 ATP5MPL UQCR10 COX6B1 RPS25 ATP5MC3 ERH TMEM208 CHCHD2 RPL27 RPS11 FAU SNX17 COX7C RPL41 DPM3 UQCR11 UQCRQ RPL18A ATP5MD NPC2 ATP5F1E RPS29 NDUFA2 GHITM TIMM13 MRPS21 FCGRT SELENOW HDDC2 CTSH ATRAID RNF181 PQBP1 MRPL55 TXN NDUFA4 RPS26 CDKN2D PIN1 OAZ1 NUBP2 DBI NELFE TPI1 LAPTM4A ARHGDIB MRPL18 ATP5ME NDUFB1 MRPL57 MRPS11 RBX1 ELOVL1 PIH1D1 RPL38 NDUFAB1 ATP5PO UBB CCDC115 DECR1 TXN2 SNRPD2 TIMMDC1 ATP5F1A BRMS1 CUEDC2 ARPC5 RPL13A BID SDHB EMC3 EMC4 SNRPG GRPEL1 NDUFA6 PSMB3 ATPAF2 NANS CENPX ZNHIT3 ROMO1 ATP5F1C UQCRHL NDUFB7 EXOSC4 POLE3 RPS15 FAM104B UROD ARL3 SLIRP TMEM134 YIF1A WBP1 ANAPC13 ATP6V1E1 SDF2 COX6A1 PSMA5 NDUFS2 LAGE3 TMEM11 SERF2 RPS19 TSTD1 RPL35 DCTPP1 ECH1 TUBB4B F8A1 COX5B MGST1 MRPL40 COMMD4 ORMDL2 ADH5 PSMB6
acute_cd4	14	timen	HZ_COVID19	MERS-CoV Top 200 Predicted Genes from Geneshot AutoRIF via Tagger Co-Occurrence Gene Similarity	3.8288e-22	7.41313e-21	1.22105	-0.766035	-2.634	89	IFI44L IFI6 XAF1 IRF7 ISG15 MX1 BST2 OAS1 TRIM22 IFIT3 ISG20 EIF2AK2 MX2 EPSTI1 PLSCR1 OAS2 STAT1 PARP9 RSAD2 SAMD9 IFI35 LY6E IFI44 DDX60 IFI16 UBE2L6 GBP1 IFITM1 OAS3 HNRNPA2B1 IRF2 IRF3 AZI2 PSME2 DDX58 OASL IFITM3 ADAR IFITM2 TRAFD1 MYD88
acute_cd8	12	timen	HZ_COVID19	Top 500 up genes for SARS-CoV-2 infection in Rhesus macaques at Group 2 dose in PBMCs at 2 DPI from GSE156701	3.84019e-22	9.8309e-20	1.22105	-0.749069	-2.69182	94	IFI6 BST2 ISG15 ISG20 IRF7 XAF1 IFI44L MT2A LY6E MX1 EIF2AK2 GIMAP4 IFITM1 STAT1 PARP9 PSME2 IFI35 SP110 SAMD9 PLSCR1 SP100 UBE2L6 TRIM22 TYMP SAMD9L IFI16 LAP3 SAMHD1 CHMP5 RARRES3 PSMB8 TMEM123 PHF11 ABI3 SMCHD1 TAP1 OASL PPM1K APOL6 CD300A ZC3HAV1 APOBEC3G CD164 HSH2D PLAC8 ADAR SLFN5 IFI27 GPBP1 ELF1 SNX6
acute_cd4	14	timen	HZ_COVID19	Top 500 up genes for SARS-CoV-2 infection in Rhesus macaques at Group 1 dose in Bronchoalveolar Lavage at 2 DPI from GSE156701	3.87253e-22	7.41313e-21	1.22105	-0.713601	-2.53588	123	IFI44L IFI6 XAF1 IRF7 ISG15 MX1 OAS1 TRIM22 IFIT3 ISG20 EIF2AK2 SHISA5 MX2 EPSTI1 OAS2 STAT1 GIMAP4 SAMD9L PARP9 RSAD2 SAMD9 IFI35 LY6E IFI44 DDX60 IFI16 DTX3L UBE2L6 SLFN5 GBP1 IFITM1 OAS3 PHF11 PARP10 AZI2 TNFSF10 HELZ2 ZNFX1 PARP14 DDX58 TYMP OASL TRIM14 NAPA TMEM123 HSH2D APOL6 IFI27 ADAR IFITM2 ADAM10 TRAFD1 MYD88 SELL C1GALT1
acute_cd4	12	timen	HALLMARK	HALLMARK_INTERFERON_ALPHA_RESPONSE	3.87505e-22	1.78252e-20	1.22105	-0.822968	-3.03962	61	IFI44L MX1 ISG15 SAMD9L IRF7 EIF2AK2 BST2 PARP9 EPSTI1 OAS1 DDX60 IFI44 SAMD9 ADAR LY6E PLSCR1 IFI35 HELZ2 PSMB9 TAP1 SP110 IFI27 TXNIP TRIM14 ISG20 PARP14 UBE2L6 IFITM1 PARP12 NMI OASL GBP4 PSME2 IRF2 IRF9
acute_cd4	14	timen	C7_IMMUNESIGDB	GSE6269_FLU_VS_STREP_PNEUMO_INF_PBMC_UP	3.88882e-22	6.23766e-20	1.22105	-0.738861	-2.58325	106	IFI44L IFI6 XAF1 IRF7 ISG15 MX1 OAS1 TRIM22 IFIT3 EIF2AK2 MX2 OAS2 STAT1 RSAD2 IFI35 LY6E IFI44 CHMP5 DDX60 IFI16 PSMB9 UBE2L6 GBP1 SP110 IFITM1 OAS3 NMI PHF11 SETX CHST12 PSME2 TYMP PTPRC OASL TRIM14 IFITM3 ADAR BPTF IFITM2 UBXN4 EIF4G1 TRANK1 HLA-A SMG1 HLA-F HACD3 HLA-E HLA-B HERC5 BRD2 MAP4 PML IL2RG PPID ACTN4
acute_cd4	8	timen	C7_VAX	QUEREC_PBMC_YF_17D_VACCINE_AGE_18_45YO_3DY_UP	3.90616e-22	4.14053e-21	1.22105	-0.931625	-3.31898	29	IFI44L ISG15 XAF1 IFI6 IRF7 IFIT3 OAS1 MX1 MX2 EIF2AK2 OASL OAS2 PARP9 STAT1 TRIM22 IFI27 SAMD9 SAMD9L IFI44 DDX60 HERC5 DDX58 OAS3 DDX60L PARP12 PLSCR1
acute_cd4	8	timen	C7_VAX	QUEREC_PBMC_YF_17D_VACCINE_AGE_18_45YO_7DY_UP	3.90616e-22	4.14053e-21	1.22105	-0.931625	-3.31898	29	IFI44L ISG15 XAF1 IFI6 IRF7 IFIT3 OAS1 MX1 MX2 EIF2AK2 OASL OAS2 PARP9 STAT1 TRIM22 IFI27 SAMD9 SAMD9L IFI44 DDX60 HERC5 DDX58 OAS3 DDX60L PARP12 PLSCR1
acute_bcell	8	covid	C7_VAX	ZAK_PBMC_MRKAD5_HIV_1_GAG_POL_NEF_AGE_20_50YO_1DY_UP	3.92294e-22	5.7275e-20	1.22105	0.515565	2.6372	255	IFITM1 IFI44L XAF1 MX1 ISG15 IFI6 LY6E IRF7 HLA-DRB5 S100A9 EIF2AK2 PLSCR1 NR1H2 SAT1 IFITM3 OAS1 BST2 EPSTI1 MX2 RNF213 SHISA5 SAMD9 TCIRG1 DRAP1 BAZ1A SMCHD1 SAMD9L TRIM22 KIAA0040 S100A11 CHMP5 ADAR ODF3B TAP1 GNG5 IFITM2 C1orf162 MT2A SH3BP2 CYBB HLA-DPA1 UBE2L6 EMP3 CIR1 ISG20 PPM1K PARP9 UTRN CHMP2A DICER1 STAT1 HLA-DMA ANXA5 PSME2 IFI35 PCMT1 LAP3 MIA3 FGR LARP7 RNF114 CHD1 NMI FCN1 USP15 GADD45B GRN IFI27 CD63 CST3 WAS EIF4E2 SHKBP1 NAPA TYROBP NUB1 GRINA UBA7 ZBP1 PHF11 ZEB2 CARD16 FUOM TIFA ADGRE5 STAT3
acute_cd4	2	covid	C7_IMMUNESIGDB	GSE19888_ADENOSINE_A3R_INH_VS_ACT_WITH_INHIBITOR_PRETREATMENT_IN_MAST_CELL_UP	3.93102e-22	4.87749e-20	1.22105	0.693322	2.27694	101	IFI44L MX1 XAF1 IFIT3 OAS1 EIF2AK2 ISG15 OASL IFI44 RSAD2 IFIT1 IRF7 MX2 LY6E IFI35 PARP9 CMPK2 OAS2 USP18 SAMD9L DTX3L OAS3 SP110 HERC6 HELZ2 ADAR NMI ISG20 IFITM3 UBA7 ZBP1 GZMB DDX58 IFIH1 DHX58 IRF9 RNF213 SHISA5 IFIT2 ARF4 TAP1 FGL2 PARP14 STAT2 PARP11 CMTR1 STAT1 TRIM5 SYTL3 SLFN5 USB1 ETNK1 SETDB2
acute_cd8	10	covid	C7_VAX	ZAK_PBMC_MRKAD5_HIV_1_GAG_POL_NEF_AGE_20_50YO_1DY_UP	3.93102e-22	8.08667e-21	1.22105	0.583233	1.9725	264	IFI44L XAF1 ISG15 IFI6 IRF7 BST2 MX1 EIF2AK2 LY6E IFITM1 MT2A MX2 OAS1 HERC5 IFI44 PLSCR1 OASL PPM1K PHF11 IFI35 TYMP RNASET2 SP110 SP100 S100A11 IFITM2 OAS3 TRIM22 EMP3 DDX60L UBE2L6 LAP3 SAMD9L SAT1 SAMD9 APOL6 NAPA USP15 SHISA5 PSMB8 CHST12 PARP10 IFI27 PLEK ADAR OAS2 EPSTI1 PARP9 VAMP5 CHMP5 ZBP1 DRAP1 STAT1 IFITM3 SHKBP1 ISG20 PLAC8 ATP6V0D1 PCMT1 S100A9 TNFSF10 GBP1 DDX60 MT1E RBCK1 LGALS3BP CARD16 GBP5 KIAA0040 SAT2 ANXA2 ANXA5 HLA-DRB5 RNF213 GYG1 NR1H2 PARP14 NOP10 CASP1 CD2AP IFI16 TRANK1 RNF149 TIMP1 LARP7 MTHFD2 HLA-DPA1 PSME2 CST3 CD151 SMCHD1
acute_cd8	10	timen	C7_VAX	OSMAN_BLOOD_CHAD63_KH_AGE_18_50YO_HIGH_DOSE_SUBJECTS_24HR_UP	3.93102e-22	4.32412e-21	1.22105	-0.496761	-1.85789	603	IFI44L XAF1 ISG15 IFI6 MX1 IRF7 ISG20 STAT1 BST2 ICAM2 TRIM22 IFI35 UBE2L6 PLSCR1 EIF2AK2 GIMAP4 OAS1 SP100 PSMB9 SAMD9L SLFN5 TXNIP IFITM1 IFI16 PARP9 MX2 IFI44 SAMD9 PHF11 EPSTI1 OAS2 SHISA5 LY6E CYBC1 RNF213 GBP5 OAS3 TYMP ADAR PTPRC CASP1 PPM1K PARP10 DDX60 CHMP5 MT2A LAG3 GBP1 BTN3A2 OASL HERC5 ATP6V0E1 TAP1 TRIM69 HNRNPF HSPA8 DTX3L RIPOR2 MAT2B SP110 PSME2 TRANK1 NMI PTPN6 IFI27 CARD16 PSMB8 PSMB10 DDX60L PLEK SETX NOP10 PSMA5 RBCK1 HSH2D MYCBP2 PRDM1 ANXA5 SAMHD1 C1GALT1 SCAMP2 TNFSF10 CD53 IRF2 ARPC5 SNX6 ACTR3 DPYD APOBEC3G COPZ1 FLI1 PARP4 GIMAP2 LPIN2 CAPZA1 HLA-A NASP RTF2 GLRX RNF149 TNFRSF1B CD164 ATP6V0D1 COX6B1 ARHGAP25 MYL12A RNF13 SLC52A2 LCP2 IFITM2 BTN3A3 EWSR1 RCSD1 TBC1D1 GDI2 LGALS3BP AOAH LAP3 IFITM3 CLIC1 SMCHD1 GSTO1 TM9SF2 ORMDL2 CYBA AZI2 TINF2 C4orf3 HLA-F SFT2D1 RAB8A SLAMF7 ILK SUPT4H1 PSMA3 PIM2 CALR CAPN2 LYZ CARD8 GNG5 OGFR UTRN ARHGEF3 HLA-DPB1 PFKP NT5C3A HLA-E TAGAP ZNFX1 SERPINB1 CNIH4 PPP1R11 SASH3 UQCRC1 TRIM44 HLA-C PARP14 CST3 ACSL5 DEGS1 PDIA6 HLA-B MAX TYROBP TRIM14 TMEM59 NRDC DNAJC7 PRDX1 HADHB N4BP2L2 VSIR ERP29 CYC1 TMX1 DOCK8 ARAP2 RGS19 NDUFB6 LCP1 UBE2L3 USP33 DRAP1 STOM SNX17 B2M C21orf91 CNDP2 PSMB3 CTSA GMPR2
acute_cd4	2	timen	C5_GO_BP	GOBP_RESPONSE_TO_VIRUS	3.93495e-22	2.59897e-19	1.22105	-0.599687	-2.10153	249	IFI44L MX1 ISG15 IRF7 OAS1 RSAD2 IFI6 IFIT3 IFIT1 MX2 ISG20 IFI27 PARP9 BST2 PLSCR1 HERC5 OASL OAS2 STAT1 PRF1 DDX60 GBP1 CCL4 IFI44 EIF2AK2 DDX58 DTX3L IFI16 OAS3 PIM2 TRIM22 DHX58 IFITM1 NMI ZNFX1 IRF2 IFIH1 BANF1 STAT2 G3BP1 APOBEC3G IRF9 ADAR IVNS1ABP TRIM25 TRIM38 BCL2L1 ZC3HAV1 LGALS9 MYD88 FGR TRIM21 RTP4 TRIM28 TRIM27 PML CCT5 FGL2 IFIT5 TRIM5 SPON2 GBP3 SAMHD1 ZBP1 POLR3K SERINC3
acute_cd8	9	timen	HZ_COVID19	Top 500 upregulated genes in mouse fat with SARS-CoV-2 infection from GEO GSE162113	3.93889e-22	4.96684e-21	1.22105	-0.643601	-2.18697	188	XAF1 ISG15 IRF7 MX1 ISG20 EIF2AK2 BST2 IFI35 PARP9 IFIT3 RSAD2 EPSTI1 STAT1 MX2 SAMD9L SP110 IFIT1 OAS2 TAP1 IFI27 SP100 SHISA5 PSMB9 UBE2L6 LY6E OGFR DTX3L ADAR IFI44 DDX60 SLFN5 PARP10 OAS3 HELZ2 PSMA5 PSMB8 TNFAIP8 DDX58 HERC6 PLAC8 LAP3 USP18 GBP5 NMI LGALS9 PARP14 ZBP1 RNF213 HMOX2 ZNFX1 AK2 IFITM3 PSMB10 PSME2 STAT2 TRIM14 ZC3HAV1 KEAP1 PARP12
acute_cd4	5	covid	HZ_COVID19	Top 500 up genes for SARS-CoV-2 infection in Rhesus macaques at Group 1 dose in PBMCs at 1 DPI from GSE156701	3.95387e-22	1.1229e-20	1.22105	0.501433	2.7907	245	IFI44L IFI6 ISG15 XAF1 MX1 IRF7 EIF2AK2 LY6E ADAR IFIT3 OAS1 TYMP CHMP5 IFI44 PLSCR1 SHISA5 ODF3B IFI27 PCGF5 HERC5 PARP10 SAMD9L SP100 EPSTI1 MX2 OAS3 ICAM2 PARP12 DDX60 BAZ1A RAB8A IFITM2 LAP3 IFI16 SP110 H3F3B STAT2 PLEK ISG20 HSH2D SAMD9 STAT3 PARP14 SRSF11 KLHDC7B LRPAP1 PPM1K BAK1 NMI FNDC3B TRIM22 DTX3L PRPF3 LSM2 OAS2 EHD4 SOCS1 HERC6 PXN PHF11 SCLT1 PLAC8 NCF4 STX11 TRIM26 TCIRG1 MOV10 MED17 ZCCHC2 KPNB1 PSMB8
acute_bcell	5	covid	HZ_COVID19	Top 500 up genes for SARS-CoV-2 infection in Rhesus macaques at Group 2 dose in PBMCs at 2 DPI from GSE156701	3.99013e-22	9.52427e-21	1.22105	0.593626	1.95505	220	IFI44L IFITM1 XAF1 IFI6 ISG15 IRF7 MX1 IFIT3 PLSCR1 MT2A TRIM22 EIF2AK2 ISG20 BST2 STAT1 EPSTI1 SAMD9L OAS1 NMI ELF1 HERC5 LY6E TYMP LAP3 ADAR PPM1K UBE2L6 PSME2 MX2 IFIT1 IFI44 DRAP1 PHF11 IFI27 CHMP5 IFI35 GPBP1 IFI16 OAS2 SP100 CDKN1A OAS3 IFIT2 SRSF11 SP110 NCOA7 SAMD9 PLAC8 TMEM123 TAP1 HSH2D UBA7 SMU1 PML ODF3B PARP9 CASP1 PARP12 VRK2 CTNNBL1 PIK3AP1 FUBP1 PSMB8 CYSLTR1 XRN1 ABI3 PNPT1 SIPA1L1 NAPA CDK17 DDX60 APOBEC3G SCIMP IFIT5 SMCHD1 ERAP2 ME2 CD68 RASGEF1B PARP14 ZBP1 TMEM60 SPTLC2 MED10 LYSMD2 TFEC H3F3B PCGF5 PMAIP1 STAT2 DDX60L TRANK1 IRF9 NAGK GLRX DYNLT1 GSDMD IDI1 SAMHD1 EHD4 XPO1 RBCK1
acute_myeloid	10	covid	HZ_COVID19	SARS-CoV perturbation; 402 Up Genes from GEN3VA; Human bronchial epithelial 2B4 cells; Accession: GSE17400 ; Platform: GPL570; Entry 6	3.99013e-22	4.54875e-20	1.22105	0.546918	1.94701	266	IFI27 LGALS3BP IFITM1 SERPING1 MT1X RSAD2 IFI44L PLAC8 IFIT1 XAF1 CCR1 ZBP1 HES4 ISG15 IFIH1 TRIM38 TRIM14 SAMD9 RAB8B USP18 SAMD9L ZCCHC2 METRNL OASL MT2A IFI44 LY6E RICTOR RTP4 SELL ISG20 MX2 OAS3 DYNLT1 TNFSF10 IFITM3 IRF7 IL4I1 MX1 GBP4 TAP1 MXD1 MT1F STAT1 PML GMPR IFIT3 OAS1 ETV7 HSH2D TAP2 KLHDC7B TRIM22 SMCHD1 SP100 IL32 DDX58 GTF2B LMO2 PARP9 IFI35 IRF9 CHMP5 ADAR GLRX CCL5 UBA7 TRIM25 BTN3A3 NFKBIZ TMEM50A LYSMD2 STX16 LIPA RBBP8 BCL2A1 IL15 IFI16 TNFSF13B ZNFX1 IFIT2 MIA2 GCA PRKD2 OAS2 SCAMP1-AS1 EPSTI1 BTN3A2 PSMB8-AS1 MARK2 HELZ2 SLFN11 SH3KBP1 STAT2 PARP12 TRIM5 NT5C3A IRF2 ERAP2 CD38 BLZF1 TRIM69 APOBEC3G EIF2AK2 BTN3A1 N4BP1 EGR1 GIMAP2 IFIT5 PHF11 PHACTR4 GTPBP2 AZI2 CMPK2 IMPA1 TMEM140 DTX3L PPM1K SLC25A28 FAS NFKBIE DDX60L IFITM2 MAP3K8 PIK3AP1 ATP10D ZNF267 TRIM26 PSMA6 HERC5
acute_bcell	6	covid	C7_IMMUNESIGDB	GSE19888_ADENOSINE_A3R_INH_PRETREAT_AND_ACT_BY_A3R_VS_TCELL_MEMBRANES_ACT_MAST_CELL_UP	4.04263e-22	1.34504e-19	1.22105	0.746509	2.48535	91	IFI44L XAF1 MX1 ISG15 IRF7 EIF2AK2 EPSTI1 IFIT3 OAS1 MX2 IFI44 LY6E IFITM3 SP110 UBE2L6 BST2 IFIT1 USP18 CMPK2 NMI ADAR TAP1 IFI35 PSME2 PSMB9 SAMD9L RNF213 ISG20 OAS2 TCIRG1 PARP14 STAT1 UBA7 PARP9 ZBP1
acute_myeloid	14	timen	HZ_COVID19	SARS Top 200 Predicted Genes from Geneshot AutoRIF via ARCHS4 Co-Expression Gene Similarity	4.04924e-22	5.36784e-21	1.22105	-0.70269	-2.16303	133	MX1 OAS1 ISG20 UBE2L6 STAT1 PLSCR1 LY6E SP110 IFI6 S100A11 IFI35 BST2 MX2 IFI16 USP18 OAS2 TNFSF10 EPSTI1 LAP3 IFITM3 IRF7 IFI44 PSMB9 NMI PSME2 PARP9 STAT2 NAPA CLIC1 IFIT3 TAP1 MYD88 RBCK1 LILRB1 CD48 LGALS9 PARP10 TYMP ACTR3 PSMB8 SHISA5 SLAMF7 CD53 FBXO6 TNIP1 GSTO1 NAGK HLA-E SYNGR2 ATP6V0E1 RAC2 SCAMP2 ZNFX1 MVP IRF2 TRAFD1 TRADD ARPC1B MGAT1 TRIM14 LITAF PML RER1 GSDMD AIP
acute_myeloid	2	timen	C7_IMMUNESIGDB	GSE18791_UNSTIM_VS_NEWCATSLE_VIRUS_DC_6H_DN	4.04924e-22	2.45334e-19	1.22105	-0.547258	-2.65001	141	IFIT3 IFIT1 SIGLEC1 RSAD2 MX2 XAF1 OAS3 PARP9 LGALS3BP ISG20 SAMD9L SAMD9 CMPK2 EPSTI1 OAS2 NEXN HERC5 RTCB OAS1 IFI16 IFIT2 IRF7 IFI44L USP18 TNFSF10 MX1 EIF2AK2 ZBP1 DDX60 PHF11 DTX3L IFIH1 DDX58 SP100 NT5C3A GBP1 CBR1 TRIM69 HELZ2 TRIM21 ADAR STOM OASL CNP UBA7 SNX20 DYNLT1 GIMAP2 TOR1B TRAFD1 CMTR1 PARP14 DAPP1 IFI6 SLC31A2 DDX60L ZC3HAV1 TRIM5 TAP1 SP110 NLRC5 ZNFX1 RGL1 XRN1 C1GALT1 RTP4 ETV7 TRIM22 TRIM25 DHX58 SEMA4D APOL1 ACOT9 ISG15 TRIM56
acute_cd4	4	timen	HALLMARK	HALLMARK_INTERFERON_ALPHA_RESPONSE	4.05329e-22	9.32257e-21	1.22105	-0.679256	-2.71641	81	IFI44L IFIT3 IRF7 IFI27 EIF2AK2 ISG15 OAS1 RSAD2 SAMD9 EPSTI1 SP110 PARP9 MX1 CASP1 SAMD9L TAP1 OASL BST2 NMI IFI44 LPAR6 PLSCR1 HELZ2 CMPK2 DDX60 ISG20 UBE2L6 IFI35 HERC6 SELL ADAR LGALS3BP PSMB8 PARP12 STAT2 CNP NUB1 OGFR PNPT1 NCOA7 LY6E IFIH1 USP18 IRF2 RTP4 UBA7 PSMB9 IFIT2 GBP4 MOV10 IRF1 TRIM14 ELF1 IRF9 TRAFD1 PSME2 DHX58
acute_cd4	8	covid	C7_IMMUNESIGDB	GSE21927_SPLEEN_C57BL6_VS_4T1_TUMOR_BALBC_MONOCYTES_DN	4.07495e-22	2.27638e-19	1.22105	0.679043	2.711	135	IFI44L IFI6 MT2A XAF1 ISG15 IRF7 MX1 EIF2AK2 MX2 IFIT3 SP100 OAS1 SAT1 OASL LY6E TRIM22 IFITM3 CHMP5 IFI16 IFITM1 HERC5 ISG20 SAMD9 NR1H2 SPATS2L IFI44 IFIT5 LGALS9 OAS3 ZBP1 MT1X DDX60 GNG5 NAPA ADAR RAB8A SP110 STAT2 FKBP11 HMGN2 MT1F PLSCR1 GBP1 CD164 UBE2D3 HLA-E EIF4A2 LAP3 BST2 UBC MYL12A EIF5A DCP1A ATF4 TRAFD1 C6orf62
acute_cd4	8	timen	C7_IMMUNESIGDB	GSE1432_CTRL_VS_IFNG_24H_MICROGLIA_DN	4.0821e-22	4.81389e-20	1.22105	-0.665274	-3.23141	109	ISG15 IRF7 IFIT3 MX1 MX2 TNFSF10 ISG20 GIMAP4 LY6E IFI35 PSMB9 STAT1 TRIM22 IFI27 GBP1 PHF11 ADAR IFITM1 IFI44 TAP1 GIMAP6 DDX60 HERC5 UBE2L6 OAS3 PSMB8 IFITM3 IL32 NMI HLA-E HLA-DQB1 PARP12 LAP3 PSME2 HLA-DPB1 N4BP1 PSMB10 TRAFD1
acute_myeloid	6	timen	C7_VAX	HARALAMBIEVA_PBMC_M_M_R_II_AGE_11_22YO_VACCINATED_VS_UNVACCINATED_7YR_UP	4.10836e-22	6.71031e-21	1.22105	-0.404333	-2.22583	379	IFI27 IFITM1 RSAD2 IFIT1 SIGLEC1 IFIT3 SAMD9L OTOF IRF2 OAS2 SAMD9 RNASE2 MX2 IRF7 IFI44L PHF11 JUP NMI ISG20 LGALS3BP OAS3 GBP1 EPSTI1 XAF1 SAMSN1 PARP9 OAS1 SCARB2 PLSCR1 IFI6 SPATS2L SERPING1 LILRB4 TCN2 CMPK2 MXD1 HELZ2 DTX3L PARP10 DDX60 FNDC3B PPM1K APOL6 NEXN NCOA7 TRIM14 HPSE LMNB1 MT1E CES1 BAZ1A SP110 SLC31A2 MEFV UBE2L6 CBR1 PILRA DDX58 N4BP1 XRN1 IFITM3 IFI35 TRIM69 CASP1 CBWD2 CCR1 ZNFX1 ACSL1 SEMA4A DYNLT1 MT2A IFIH1 SAMD4A BST2 IFITM2 HLX STAT1 AP5B1 NADK FGD2 GBP2 TAP2 GPBAR1 TNFSF10 USP18 IFIT2 TRAFD1 SNX10 GBP5 TRIM22 RBCK1 CYSTM1 DAPP1 FBXO6 TRIM26 SRGAP2 RTCB LYSMD2 TOR1B SQOR DYSF CCL2 CD2AP TLR2 STOM RAB20 TRIM56 STX11 TAP1 TRIM5 CMTR1 ZBP1 HSH2D KLHDC7B CAVIN3 APOBEC3A KIAA0040 B4GALT5 TRIM21 MYO1G NUB1 APOL3 GBP4 STAT2 SP100 TANK IFIT5 EIF2AK2 CNP GMPR SECTM1 SLC2A6 JAK2 MOV10 LYN LILRB2 MX1 LHFPL2 VAMP5 FFAR2 PARP12 PSMB9 SOAT1 HERC5 SP140 TMEM150B RHBDF2 IL1RN
acute_cd4	8	timen	HZ_COVID19	Top 500 up genes for SARS-CoV-2 infection in Rhesus macaques at Group 3 dose in Bronchoalveolar Lavage at 2 DPI from GSE156701	4.12026e-22	8.78682e-21	1.22105	-0.7151	-3.22597	86	IFI44L ISG15 XAF1 IFI6 IRF7 IFIT3 OAS1 MX1 MX2 EIF2AK2 OASL OAS2 EPSTI1 PARP10 PARP9 IFI16 STAT1 HELZ2 SLFN5 TRIM22 ADAR IFI44 DDX60 HERC5 DDX58 OAS3 HSH2D STAT2
acute_bcell	5	timen	HZ_COVID19	500 genes up-regulated by SARS-CoV-2 in human Calu3 cells at 12h from GSE148729	4.16747e-22	6.19167e-21	1.22105	-0.623094	-2.04225	217	IFI44L XAF1 ISG15 IFI6 IRF7 IFITM1 IFIT3 MX1 OAS1 BST2 TRIM22 STAT1 MT2A EIF2AK2 ISG20 PLSCR1 MX2 IFIT1 SAMD9L UBE2L6 EPSTI1 PPM1K IFI35 IFI16 SAMD9 OAS2 RNF213 SP110 PSMB9 TYMP PARP9 HERC5 IFI44 CASP1 TAP1 BIRC3 LAP3 DAPP1 LGALS9 NMI IFITM2 TRIM69 PHF11 IFIT2 OAS3 PSMB8 STAT2 DDX60 PARP10 IRF2 SP100 DDX60L DTX3L PARP14 ZBP1 PARP12 NT5C3A CARD16 ADAR IFI27
acute_cd4	11	timen	C7_VAX	ERWIN_COHEN_BLOOD_TC_83_AGE_23_48YO_VACCINATED_VS_CONTROL_2DY_UP	4.19858e-22	7.51079e-21	1.22105	-0.83237	-2.93965	60	IFI44L XAF1 MX1 IFI6 ISG15 IRF7 ISG20 STAT1 BST2 OAS1 TRIM22 PLSCR1 MT2A UBE2L6 EIF2AK2 LY6E IFI44 OAS2 PARP9 IFI35 IFI16 MX2 SAMD9 IFITM1 EPSTI1 SAMD9L IFIT3 OAS3 IFI27 RNF213 GBP1 DDX60 DRAP1 HELZ2 HERC5 APOL6 DDX60L FBXO6 PARP12
acute_bcell	4	covid	C7_IMMUNESIGDB	GSE42021_TREG_VS_TCONV_PLN_UP	4.20974e-22	2.27139e-19	1.22105	0.700602	2.86408	113	IFITM1 MX1 IFI44L XAF1 ISG15 IRF7 PLSCR1 IFIT3 IFITM2 OAS1 ISG20 IFITM3 NMI EIF2AK2 BST2 UBE2L6 GTF2B OAS3 PSMB9 TYMP OAS2 IFI27 MX2 THEMIS2 TRIM22 SP110 IFI16 HERC5 ADAR PHF11 DDX58 LAP3 IRF9 SAMD9 USP15 IFI30 PSME2 RNF114 HLA-A SP100 FAS PMAIP1 ZNF107 HLA-E STAT1 APOL3 IGFLR1 IRF8 B2M JAK2 MYD88 IFI35 DCP1A
acute_bcell	6	covid	C7_IMMUNESIGDB	GSE6269_FLU_VS_STREP_PNEUMO_INF_PBMC_UP	4.21377e-22	1.34504e-19	1.22105	0.731193	2.44915	100	IFITM1 IFI44L XAF1 MX1 IFI6 ISG15 IRF7 EIF2AK2 IFIT3 OAS1 MX2 IFI44 HERC5 LY6E IFITM3 SP110 UBE2L6 IFIT1 USP18 TRIM22 NMI PHF11 ADAR IFI35 PSME2 PSMB9 TYMP IFITM2 IFI16 OAS2 LGALS3BP HLA-A BRD2 STAT1 DDX60 ZBP1 AASDHPPT RBM25 JUP SMG7 TRANK1 KPNB1 PRPF40A TGS1 CALR
acute_cd4	8	covid	C7_IMMUNESIGDB	GSE13485_CTRL_VS_DAY3_YF17D_VACCINE_PBMC_DN	4.23731e-22	2.27638e-19	1.21254	0.770223	2.84173	78	IFI44L IFI6 XAF1 ISG15 IRF7 MX1 EIF2AK2 MX2 IFIT3 OAS1 OASL LY6E TRIM22 IFITM3 EPSTI1 IFITM1 SAMD9L HERC5 PARP10 SPATS2L IFI27 IFI44 OAS3 DDX60 ADAR STAT2 PPP1R11 C1orf162 PLSCR1 HLA-DPA1 GBP1 PARP9
acute_cd4	8	timen	HZ_COVID19	SARS perturbation; 386 Up Genes from GEN3VA; Human airway epithelium (HAE) cells; Accession: GSE47961 ; Platform: GPL6480; Entry 6	4.27756e-22	8.78682e-21	1.21254	-0.708208	-3.19071	90	IFI44L ISG15 XAF1 IFI6 IRF7 IFIT3 OAS1 MX1 MX2 BST2 ISG20 EIF2AK2 LY6E OASL OAS2 IFI35 EPSTI1 PSMB9 PARP9 STAT1 TRIM22 IFI27 SAMD9 SAMD9L GBP1 IFITM1 IFI44 DTX3L LGALS9 TAP1 DDX60 HERC5 UBE2L6 DDX58 OAS3 TYMP IFITM2 RNF213 HSH2D HLA-A IFITM3 NMI DDX60L HLA-E PARP12 LAP3 TRIM21 PPM1K ALOX5AP TRIM14 PLSCR1 SP110
acute_cd4	6	timen	C7_VAX	NAKAYA_PBMC_FLUMIST_AGE_18_50YO_3DY_DN	4.28569e-22	7.42853e-21	1.21254	0.5198	1.79721	450	TNFAIP3 PIK3R1 PCIF1 PTP4A1 PER1 BTG3 CCNH RGCC JUND IRF2BP2 RNF19A DDIT4 HSPA9 SLC25A36 FOXP1 CD44 LMNA RBM38 PMAIP1 GABARAPL1 RHBDD2 WTAP CYLD CLK1 PDE4D ISCA1 DDA1 NXT1 AP3M2 PHF5A BRWD1 NOP58 DNAJB1 KLHL9 ZNF430 BCLAF1 DNAJB6 KBTBD2 CCNL1 SNX9 CENPC IDS ZC3H12A PLK3 KLF3 RELB CD69 AFF4 LEPROTL1 RUNX3 BHLHE40 UFM1 HBP1 SVIP EML4 WBP11 STK17A SF3B1 CGRRF1 UBE2B HNRNPL ARIH2 PPP1CB CREBRF PRELID3B USP36 EZR ZNF644 NDUFV2 BCL7B JOSD1 RNF125 KLHL24 TPP2 CDC42 S1PR1 CHIC2 RBBP6 GPRIN3 USP38 SUMO1 SYAP1 KRAS ZNF292 FBXL3 CNST LITAF TWF1 EMC7 EDRF1 YTHDC1 ZC3H15 SFPQ TMX4 SFSWAP RORA EXOSC9 GNAS ATXN1 RNMT SAR1A PDCD4 RBM39 PIP4P1 HMGXB4 MTFP1 PPM1B CEBPZ SINHCAF DCTN4 BCCIP UBL3 RHOH DIS3 IFNGR1 CLDND1 CFAP20 LRRC8C PNPLA8 ELOVL5 TAF1D DNAJC2 PHF3 EP300 CHD2 CNOT6L PRKCH CCNT1 TFAM PRDM2 DCP1A FOSL2 CSNK1D SERINC1 FOXN3 FBXO3 SUCO PDIA3 NR1D2 ZFC3H1 NDFIP1 PLAA RTN4 TBRG1 RELL1 SECISBP2L MCPH1 TXNDC11 DHX8 FNBP4 ATG14 CDS2 ATP6V1H SFXN1 IFRD1 MED13 SLC9A8 ZNF791 PPP2CA TBC1D15 PPP1R16B WDR33 GATA3 FBXO21 EPC1 OGA PJA2 ABHD13 FASTKD2 TFG WIPF1 BAZ2A EIF3A NAF1 HNRNPD OPA1 PATL1 CSNK1G3 TXNL1 PDZD8 CIR1 GNA13 SYTL3 PSPC1 ARL4C STT3B PDS5A MZT1 LRRFIP1 PPP2R5C RBM33 ZHX1 NCOA1 TFDP2 LCOR CHD1 FRYL MYNN CDC37L1 ARPP19 FAM214A RICTOR CLTB NEDD1 SORL1 PTS SUPV3L1 RNF38 RPS27 RMC1 ZNF451 MIER1 NDE1 DENND6A NRBF2 C16orf72 CAMK4 BACH2 CDK17 WDR26 PKN2 PDXDC1 TMF1 WAC RFC1 TRMO PPM1A MSI2 TMEM41B MIDN ZBTB44 TCP11L2 PHF1 ZNF24 PRKAA1 DPP8 NUP153 RIOK1
acute_myeloid	10	covid	C7_VAX	HOWARD_PBMC_INACT_MONOV_INFLUENZA_A_INDONESIA_05_2005_H5N1_AGE_19_39YO_AS03_ADJUVANT_VS_BUFFER_1DY_UP	4.28569e-22	1.02321e-20	1.21254	0.540855	1.94038	276	SIGLEC1 SERPING1 TCN2 RSAD2 CDKN1A C1QA IFI44L NEXN IFIT1 XAF1 CCR1 ISG15 ADM IFIH1 CD14 LILRB4 CD300E IFI6 AIM2 PLBD1 CTSL SAMD9L MARCO IL1RN FCGR1A ODF3B MARCKS C2 NECTIN2 TREM1 RASGEF1B ANKRD22 OASL MT2A IFI44 ATF5 GPBAR1 VCAN RTP4 MNDA OAS3 FFAR2 SLC24A4 MS4A4A TNFSF10 IFITM3 EXOC3L1 IRF7 MAFB ADAMTSL4 IL4I1 SDSL ADAP2 MX1 GBP4 TAP1 STAT1 SDC3 IFIT3 OAS1 ETV7 FGD4 TLR2 TLR1 BST1 KCTD12 LACTB EXT1 LMO2 EPB41L3 NLRC4 PARP9 IFI35 FPR2 S100A12 VRK2 LILRB1 FPR1 PLXDC2 WDFY3 PLSCR1 GM2A LRRK2 TFEC GLUL FCGR1B IL27 TRIB1 LMNB1 BLVRA ACSL1 BCL2A1 IL15 LILRB3 C1QB LTBR TNFSF13B IFIT2 GCA OAS2 RUFY4 EPSTI1 SLC31A1 LILRB2 BCL6 SAMD4A SCARB2 STAT2 CASP5 VAMP5 APOL2 CD38 C3AR1 EMILIN2 CES1 FCGR2A VDR IFNGR2 IFI30 GLT1D1 LILRA1 HBEGF PLEKHO1 ASGR2 CMPK2 DTX3L BEST1 LILRA6 DUSP6 CDC42EP2 MSR1 SHTN1 GBP5 HERC5 PSTPIP2 UBE2D1 MYOF SRGN CREB5 APOBEC3A AQP9 BACH1 DMXL2 BCL3 SMCO4 MPEG1 NMI CD36 SLC31A2 LHFPL2 PSMB9 MEGF9 UBE2L6
acute_cd4	4	timen	HZ_COVID19	SARS Top 200 Predicted Genes from Geneshot AutoRIF via Tagger Co-Occurrence Gene Similarity	4.40392e-22	1.2331e-20	1.21254	-0.610036	-2.55803	118	XAF1 IFI44L IFIT3 IRF7 IFIT1 MX2 EIF2AK2 ISG15 TRAT1 TRIM22 OAS1 RSAD2 SAMD9 EPSTI1 MX1 IFI16 OAS3 ICAM2 TAP1 OASL IFI6 BST2 OAS2 IFI44 GBP1 STAT1 HERC5 ZBTB38 IRF3 FKBP11 DDX60 ISG20 UBE2L6 IFI35 HERC6 DTX3L DDX58 PARP12 TNFAIP8 STAT2 FKBP4 TANK NDUFB1 COPZ1 LY6E NARS IFIH1 TMEM173 FKBP2 USP18 PPIH IRF2 RTP4 UBA7 IFIT5
acute_cd8	9	covid	C7_IMMUNESIGDB	GSE34205_HEALTHY_VS_FLU_INF_INFANT_PBMC_DN	4.40392e-22	8.72526e-20	1.21254	0.698416	2.2967	104	IFI6 IFI44L ISG15 XAF1 MX1 LY6E IRF7 EIF2AK2 IFI35 PLSCR1 IFITM3 TRIM22 RSAD2 MT2A OASL MX2 IFITM1 OAS2 HERC5 GNG5 EPSTI1 ZBP1 SHISA5 IFI27 IFI44 S100A11 CCNL1 NAPA OAS3 CALM3 PLAC8 S100A6 UBC DDX60 CHMP5 HELZ2 USP18 MAP1LC3B TUBA1B HERC6 HMGN2 ATOX1
acute_cd8	9	covid	C7_IMMUNESIGDB	GSE37533_PPARG1_FOXP3_VS_FOXP3_TRANSDUCED_CD4_TCELL_DN	4.40392e-22	8.72526e-20	1.21254	0.659207	2.20079	133	IFI6 IFI44L ISG15 XAF1 MX1 LY6E IRF7 EIF2AK2 OAS1 IFI35 IFI16 SP100 PLSCR1 BST2 IFIT3 TRIM22 ADAR CASP1 RSAD2 OASL MX2 IFITM1 OAS2 HERC5 SP110 SAMD9 STAT1 LAP3 IFI27 IFI44 APOL6 SAMHD1 IFIT1 NAPA TAP1 APOBEC3G OAS3 OGFR ISG20 DYNLT1 DDX60 ELF1 USP18 IFIT2 HERC6 GBP1 PSMB10 PHF11 TRANK1 PSMB8 HLA-E LGALS9 IFIT5 RAB9A IRF9 VEZF1 DDX58 MYCBP2 NMI N4BP1
acute_cd4	12	covid	C7_VAX	ERWIN_COHEN_BLOOD_TC_83_AGE_23_48YO_VACCINATED_VS_CONTROL_2DY_UP	4.42658e-22	1.40765e-20	1.21254	0.806139	2.91718	60	IFI44L XAF1 MX1 EIF2AK2 ISG15 IFI6 MX2 HERC5 PARP9 IFI44 OAS1 LY6E IRF7 PLSCR1 IFITM1 EPSTI1 SAMD9 TRIM22 STAT1 OAS3 OASL OAS2 DDX60L SAMD9L IFI16 DDX60 IFI27 IFI35 ISG20 HELZ2 TNFSF10 MT2A ZCCHC2
acute_cd4	2	timen	C5_GO_BP	GOBP_BIOLOGICAL_PROCESS_INVOLVED_IN_INTERSPECIES_INTERACTION_BETWEEN_ORGANISMS	4.46303e-22	2.59897e-19	1.21254	-0.47893	-1.71964	748	IFI44L MX1 ISG15 IRF7 OAS1 RSAD2 IFI6 CX3CR1 IFIT3 IFIT1 MX2 ISG20 IFI27 IFI35 PARP9 BST2 CMPK2 PLSCR1 HERC5 OASL OAS2 STAT1 PRF1 GZMB USP18 DDX60 SP100 GBP1 CCL4 IFI44 EIF2AK2 DDX58 DTX3L IFI16 HERC6 OAS3 PIM2 IL7R FKBP5 CHMP5 PTGER2 RNF5 SLAMF1 TRIM22 DHX58 LY6E PLAC8 SPN IFITM1 NMI N4BP1 ZNFX1 IKZF3 IRF2 IFIH1 PRDX3 CNP BANF1 KLRD1 STAT2 G3BP1 PARP14 APOBEC3G IRF9 SLC1A5 ADAR IVNS1ABP ACTR3 TRIM25 SLAMF6 SELPLG TRGV2 PTK2B HSPA1A TRAC TRIM38 BATF BCL2L1 ZC3HAV1 MYC CTR9 TRIM14 PYHIN1 LGALS9 MYD88 RBCK1 S100A8 STOM CD58 FGR LAG3 TNFAIP8L2 TNFRSF1B CD55 HSPD1 KLRG1 SLAMF7 TRIM21 CHMP7 RTP4 TRIM28 GBP5 RNF213 APOL1 WAS TRGV9 TRIM27 PML CCT5 CYBC1 RASGRP1 HSPA8 TRGV8 FGL2 S100A9 GBP4 IFIT5 SOCS1 TRIM5 TNFRSF1A CD47 CASP1 SPON2 TRGV3 GBP3 SAMHD1 TRAFD1 ZBP1 POLR3K SERINC3 CEP192 IRAK4 THOC2 RNF31 CARD16 PPP1R11 SERPINB9 RAB27A PHB HEXIM1 TRAV13-1 VAMP8 SMPD1 FCGR3A RAB29 ADAM8 YTHDF2 DHX9 MOV10 FCN1 SLA IFIT2 SYT11 CALCOCO2 IL17RA PCK2 HSF1 FASLG NT5C3A SLC52A2 WIPF1 NFE2L2 MSRB1 HSP90AB1 IL10RA SLC3A2 RIPK3 XRCC5 SYNCRIP POLR3C NCK1 ALAD FYN TCP1 VPS4B IRF3 PAF1 HDAC2 HSP90AA1 TMF1 TBK1 IKBKG PPID RARA PRDM1 TRGV5 CD46 HK1 TENT5A CEBPB MR1 PRPF8 PSMC3 CTSB DDX17 SIGIRR TRAV13-2
acute_cd4	6	covid	HZ_COVID19	SARS perturbation; 431 Up Genes from GEN3VA; Human airway epithelium (HAE) cells; Accession: GSE47961 ; Platform: GPL6480; Entry 5	4.46937e-22	4.41574e-20	1.21254	0.64589	3.37967	107	IFI44L XAF1 ISG15 MX1 IFI6 IFI44 EIF2AK2 IFI27 IRF7 IFITM1 OAS1 IFITM3 PARP9 PLSCR1 EPSTI1 BST2 OASL MX2 HERC5 DDX60 OAS2 OAS3 TRIM22 HLA-A PDE4B HLA-E ISG20 PPM1K ICAM2 PARP12 TRIM21 IFITM2 GBP1 HLA-B JUNB ZBP1 IFI35 ZFP36 KLHDC7B LAG3 JUN IRF9 LGALS9
acute_cd4	10	timen	HZ_COVID19	SARS Top 200 Predicted Genes from Geneshot AutoRIF via AutoRIF Co-Occurrence Gene Similarity	4.52214e-22	2.0425e-20	1.21254	-0.675192	-2.55866	90	IFI44L IRF7 ISG15 MX2 EIF2AK2 MX1 IFIT3 IFI6 OAS1 BST2 IFI16 IFITM3 STAT1 IFIT1 UBE2L6 OAS2 RSAD2 LY6E MT2A SAMD9 USP18 EPSTI1 DDX60 HERC5 IFI44 GBP1 IFI35 MYL12A ATP6V0E1 LGALS3BP SAMHD1 PGK1 TMEM173 OAS3 PLP2 DTX3L IFNAR1 IFIT2 PSMA6 IRF2 FKBP1A IFITM1
acute_cd4	14	covid	C7_IMMUNESIGDB	GSE37533_PPARG1_FOXP3_VS_FOXP3_TRANSDUCED_CD4_TCELL_PIOGLITAZONE_TREATED_UP	4.52529e-22	8.06508e-20	1.21254	0.753273	2.53767	91	IFI6 IFI44L ISG15 MX1 IRF7 XAF1 IFIT3 IFITM3 PLSCR1 LY6E MX2 ISG20 EIF2AK2 SAMD9 OASL OAS1 OAS2 IFI44 RSAD2 IFI35 BST2 SP110 UBE2L6 IFITM1 CASP1 OAS3 APOBEC3G ADAR LGALS9 ELF1 DDX60 PHF11 HERC5 DDX58 LNPEP CD47 PSMB9 TRIM14 MYD88 IFI27 B2M CD164 TMEM50A TRIM38 PSMB8 TRANK1
acute_bcell	4	covid	HZ_COVID19	SARS-CoV perturbation; 311 Up Genes from GEN3VA; Human bronchial epithelial 2B4 cells; Accession: GSE17400 ; Platform: GPL570; Entry 5	4.59096e-22	2.3706e-20	1.21254	0.65569	2.74318	141	IFITM1 MX1 IFI44L XAF1 ISG15 IRF7 IFIT3 IFITM2 OAS1 ISG20 IFITM3 NMI MT2A CD83 EIF2AK2 PPP1R15A BST2 LGALS9 UBE2L6 OAS3 CD69 PSMB9 NFKBIA EPSTI1 DUSP2 OAS2 CSRNP1 IFI27 MX2 THEMIS2 TRIM22 SP110 IFI16 HERC5 PHF11 DDX58 PLAC8 LAP3 CASP1 SAMD9 SAMD9L MT1X PARP9 PSME2 BAZ1A NXF1 SP100 DDX60L CCNL1 PMAIP1 NR4A2 STAT1 DUSP10 ZNFX1 TNFAIP3 TICAM1 HSH2D MT1F MYD88 IFI35 DTX3L EGR1 ETV7 RELB KLF6 MICB RSRC2 JUNB IKZF3 IFIT5 SAMHD1 PER1 REL IFIH1 RNF213 FOSB TAP1 ICAM1
acute_myeloid	7	covid	HZ_COVID19	Top 500 downregulated genes in mouse spleen with SARS-CoV-2 infection (Day 7) from GEO GSE162113	4.64036e-22	4.41801e-21	1.21254	-0.541548	-1.93459	403	EEF1B2 EIF3L RPLP0 RPL15 RPS15A BTF3 RPL7 BRK1 RPS4X RPL35A COX7A2L COPS9 SLC25A5 RPS8 RPL34 RPS24 TMA7 RPS5 GNG5 RPL39 RPL4 TOMM7 RPL30 RGS2 NDUFB5 NPM1 ABRACL DAD1 ATP6V1F NOP10 SEC11A CRIP1 COX7A2 RNF7 RPL32 HSBP1 SH3BGRL UQCRH APEX1 RSL24D1 HVCN1 RPS21 MIEN1 GTF2H5 CXCL16 PFDN5 CALM2 LAMTOR4 RPL23 MRPL20 ARPC3 RSL1D1 RPL14 BANF1 IMP3 COX6B1 RPL37 RPS3 RPL41 EIF3K TMSB4X NDUFS4 POLR2G RPL22L1 RPS20 SF3B6 ST13 RER1 MED30 NDUFA2 SPTSSA RALA RPL8 MRPS21 BUD31 PSMB4 DPH3 ELOC EIF3I NDUFA4 RPS26 PSMB2 NDUFA11 ESD PPP1R11 MEA1 AIF1 SSR3 DBI NEDD8 NDUFA5 UQCRC2 CHMP3 ARHGDIB NDUFA1 PAIP2 TOMM22 TMEM60 TXNDC17 CNBP PPIE MRPS16 EEF1D SRP14 POMP SNRPB HNRNPF FXR1 MTCH2 XRCC5 CCT4 RABIF SELENOK POLR2E SEM1 CANX TMEM9B TWF2 AP2S1 SPCS3 SELENOF TSN CCT6A VAMP3 CDC42 COPZ1 NHP2 SNRPG GRPEL1 SEC13 LSM8 TRAPPC4 TAF12 TNFAIP8 SDHD CCT3 RPS15 SNRPD3 SMIM15 RPS27L MAGOH HMGN1 DNAJC8 FUNDC2 ORMDL1 NSMCE1 NDUFS8 ANAPC13 SUB1 GLOD4 SCP2 PSMC5 SUGT1 SET SNRPE PSMB10 GMPR2 RPS19 BST1 EBP BCAP31 DLD S100A10 GM2A ABT1 ARL6IP1 S100A4 KRCC1 OAT ADH5 PSMB6 PSMB1 OCIAD1
acute_bcell	6	timen	C7_IMMUNESIGDB	GSE18791_UNSTIM_VS_NEWCATSLE_VIRUS_DC_6H_DN	4.64965e-22	1.10652e-19	1.21254	-0.778744	-2.42517	77	IFI44L XAF1 IRF7 ISG15 MX1 OAS1 TRIM22 IFIT3 IFI6 EPSTI1 PLSCR1 EIF2AK2 ISG20 IFI16 SAMD9L MX2 SP110 IFIT1 PHF11 SAMD9 OAS2 HERC5 RNF213 STAT1 LAP3 CMPK2 ADAR PARP9 USP18 IFI44 RTCB TAP1 DDX60 NT5C3A SP100 TRIM69 STAT2 DTX3L TRANK1 TNFSF10 PARP14 LGALS3BP APOBEC3G
acute_bcell	6	timen	HZ_COVID19	SARS-Cov Top 200 Predicted Genes from Geneshot GeneRIF via ARCHS4 Co-Expression Gene Similarity	4.69948e-22	1.18662e-20	1.21254	-0.68086	-2.18859	138	IFI44L IRF7 MX1 BST2 OAS1 TRIM22 IFIT3 EPSTI1 UBE2L6 LY6E ISG20 SAMD9L NMI MX2 SP110 PSMB9 IFI35 SHISA5 OAS2 STAT1 LAP3 CMPK2 PSME2 PARP9 RAC2 PTPN6 USP18 CD53 FCGR2B TALDO1 IFI44 IRF2 HLA-A SELL TYMP TAP1 PSMB10 PSMB8 HCLS1 CYBA OGFR PARP10 CSK HSH2D NCF1 RGS19 STAT2 DTX3L SPI1 LGALS9 TRANK1 NUB1 TNFSF10 PARP14 HLA-E CASP1 SP140 PSME1 ARHGAP9 HCK UNC93B1 GSDMD LIMD2 TRADD ARHGAP30 LITAF RBCK1 MYD88 CNPY3 PML TRAFD1 RGS14 CORO1A GSTK1 LCP1
acute_cd8	8	covid	C5_GO_CC	GOCC_CYTOSOLIC_RIBOSOME	4.74801e-22	2.21257e-19	1.21254	-0.648701	-3.63006	92	RPS2 RPS3A RPS27A RPS4X RPLP2 RPL21 RPL3 RPS5 RPLP0 RPSA RPS14 RPL26 RPS16 RPL34 RPL4 RPL13 RPL10 RPL18 RPS8 RPS6 RPS19 RPL23 RPL15 RPLP1 RPL7 RPL7A RPL35A RPS3 RPL5 RPL10A RPL27 RPL27A RPS23 RPS27 RPS7 RPL39 RPS18 RPS13 RPL6 RPS15A RPL13A RPS21 RPL19 RPL37 RPL17 RPS28 RPL18A RPL36A RPS24 RPS12 RPL29 RPS11 RPL31 RPL9 RPL32 RPL24 RPL22 RPL11 RPL8 RPS9
acute_myeloid	10	timen	HZ_COVID19	SARS-Cov Top 200 Predicted Genes from Geneshot GeneRIF via AutoRIF Co-Occurrence Gene Similarity	4.75859e-22	7.27935e-21	1.21254	-0.607867	-2.30769	137	IFIT1 RSAD2 IFI16 SERPING1 ISG20 LGALS3BP IFIT3 IFITM1 IFIT2 SAMD9L IFI44L DDX58 MX2 OAS1 OASL OAS2 ISG15 IFI6 AIM2 IFIH1 USP18 PLSCR1 HERC5 OAS3 TRIM22 DTX3L CXCL10 RTP4 IFI35 IRF7 GBP1 MX1 IFI44 BCL2A1 ETS2 IRF2 IFNGR1 DDX60 EPSTI1 EIF2AK2 LMNB1 TLR7 SLC11A1 STAT2 DDX17 TLR8 IFIT5 FCGR2A BIRC3 PIAS1 IRF3 TRIM56
acute_bcell	6	timen	C7_IMMUNESIGDB	GSE18791_UNSTIM_VS_NEWCATSLE_VIRUS_DC_10H_DN	4.77289e-22	1.10652e-19	1.21254	-0.792299	-2.45719	71	IFI44L XAF1 IRF7 ISG15 MX1 TRIM22 IFIT3 IFI6 EPSTI1 PLSCR1 ISG20 SAMD9L MX2 SP110 PHF11 SAMD9 OAS2 HERC5 STAT1 CMPK2 ADAR PARP9 USP18 IFI44 CARD16 RTCB TAP1 DDX60 NT5C3A SP100 RIPOR2 TRIM69 STAT2 DTX3L CD38 TNFSF10 PARP14 LGALS3BP APOBEC3G PSMA4
acute_cd8	10	timen	C7_IMMUNESIGDB	GSE6269_FLU_VS_STREP_PNEUMO_INF_PBMC_UP	4.84467e-22	1.16103e-19	1.21254	-0.735268	-2.53742	102	IFI44L XAF1 ISG15 IFI6 MX1 IRF7 STAT1 TRIM22 IFI35 UBE2L6 EIF2AK2 OAS1 PSMB9 IFITM1 IFI16 MX2 IFI44 PHF11 OAS2 LY6E OAS3 TYMP ADAR PTPRC DDX60 CHMP5 GBP1 CHST12 OASL HERC5 SP110 PSME2 TRANK1 NMI SETX ERGIC2 HLA-A IFITM2 LGALS3BP IFITM3
acute_myeloid	12	acuity_maxn	C2_CP_KEGG	KEGG_RIBOSOME	4.87173e-22	7.69734e-20	1.21254	-0.74232	-3.03061	85	RPS18 RPL10A RPS19 RPLP0 RPS27 RPSA RPS5 RPL21 RPL23A RPS23 RPL10 RPS12 RPL12 RPL3 RPL18A RPS4X RPL35A RPS24 RPS6 RPL4 RPL11 RPS8 RPL32 RPL13 RPS3 RPL30 RPL5 RPL19 RPL36A RPL29 RPS16 RPL7A RPL14 RPL34 RPL18 RPS7 RPS11 RPL22L1 RPL8 RPS2 RPS25 RPL15 RPL9 RPL39 RPS28 RPS15A RPS27A RPS3A RPL26 RPS26 RPL41 RPS13 RPL22 RPL35 RPL6 RPL28 RPLP1 RPS10 RPS29 RPS21 RPL37 RPS15 FAU RPS9 RPL36 RPL23 RPL13A RPL24 RPL17 RPS4Y1 RPL7
acute_bcell	6	age_n	C5_GO_MF	GOMF_ANTIGEN_BINDING	4.88169e-22	1.99661e-19	1.21254	-0.73956	-2.35582	79	IGKV3-15 IGKV3-20 IGHV5-51 IGLV2-23 IGHV1-18 IGHV3-15 IGLV3-1 IGHV4-34 IGLV2-14 IGKV4-1 IGKV1-5 IGHV4-59 IGLL5 IGLV1-40 IGHV3-23 IGHV3-30 IGLV1-47 IGLV1-44 IGLC3 IGLV3-21 IGLC2 IGLV3-19 IGHV1-3 IGHV4-31 IGHV1-24 IGKC IGHV3-33 IGHV5-10-1 IGHV1-69D HLA-DRB5 IGKV1D-39 IGHV2-5 CD40 IGKV2-30 IGHV3-49
acute_cd4	7	covid	C7_VAX	SCHERER_PBMC_APSV_WETVAX_AGE_18_32YO_5_TO_7DY_UP	4.90592e-22	4.64771e-21	1.21254	0.662661	2.40434	157	IFI44L XAF1 ISG15 IFI6 IRF7 OAS1 IFIT3 PLSCR1 MX1 IFI44 LY6E MX2 IFIT1 RSAD2 IFITM1 IFI35 IFITM3 OAS2 USP18 MT1F TRIM22 HERC5 HLA-DPB1 IFI27 HLA-DPA1 NAPA UBE2L6 TNFSF10 CD74 GRB2 IFIT5 LAP3 TRIM21 SOCS3 DTX3L PSME2 IRF2 HLA-DRB1 ATOX1 IFITM2 LGALS3BP STAT2 UBE2D3 RHOG ETF1 PSMB10 LGALS9 S100A9 GBP1 SP110 CAST MYD88 DNAJC15 CASP1 EFHD2 PSMB9 ANXA5 PSAP
acute_cd8	10	covid	HZ_COVID19	SARS perturbation; 431 Up Genes from GEN3VA; Human airway epithelium (HAE) cells; Accession: GSE47961 ; Platform: GPL6480; Entry 5	4.91116e-22	2.34396e-20	1.21254	0.742113	2.39053	90	IFI44L XAF1 ISG15 IFI6 IRF7 BST2 MX1 EIF2AK2 IFITM1 MX2 OAS1 HERC5 IFI44 PLSCR1 OASL PPM1K IFI35 TYMP SP110 IFITM2 OAS3 TRIM22 DDX60L UBE2L6 LAP3 SAMD9L SAMD9 PSMB8 IFI27 DUSP1 OAS2 EPSTI1 PARP9 ZBP1 FOS ICAM2 STAT1 LAG3 IFITM3 ISG20 LCP2 GBP1 DDX60 GBP5 IER2
acute_cd4	8	covid	C7_IMMUNESIGDB	GSE42021_CD24INT_VS_CD24LOW_TREG_THYMUS_DN	4.92475e-22	2.38112e-19	1.21254	0.782634	2.87236	73	IFI44L IFI6 XAF1 ISG15 IRF7 MX1 MX2 IFIT3 SP100 OAS1 OASL LY6E TRIM22 IFITM3 CHMP5 IFI16 IFITM1 HERC5 ISG20 SAMD9 TNFSF10 IFI27 IFI44 IFIT5 LGALS9 OAS3 DDX60 ADAR SP110 STAT2 NFKBIA PLSCR1
acute_myeloid	14	timen	HZ_COVID19	MERS-CoV Top 200 Predicted Genes from Geneshot AutoRIF via AutoRIF Co-Occurrence Gene Similarity	4.94581e-22	6.39245e-21	1.21254	-0.75689	-2.29039	101	IFI44L ISG15 IFITM1 MX1 OAS1 ISG20 UBE2L6 STAT1 PLSCR1 LY6E IFI6 IFI35 BST2 MX2 IFI16 USP18 OAS2 EIF2AK2 EPSTI1 IFITM3 IRF7 IFI44 IFITM2 PSMB9 TRIM22 PSME2 STAT2 SAMD9 CLIC1 IFIT3 MYD88 HERC5 TLR7 PSMB8 ADAR IFIT2 TNIP1 HSP90AA1 ATP6V1B2 IRF3 IRF2 TRAFD1 ZC3HAV1 OTUB1 B2M
acute_myeloid	7	covid	HZ_COVID19	SARS perturbation; 280 Up Genes from GEN3VA; Human PBMCs; Accession: GDS1028 ; Platform: GPL201	4.95076e-22	4.61734e-21	1.21254	-0.611496	-2.14545	229	CSTA CDA RPLP1 H2AFZ RPS14 DYNLL1 SLC25A5 GABARAPL2 GNG5 RPL18 EIF3F TSPO MSRB1 RPL23A RPS28 SERP1 ALDH2 BASP1 RPS10 ALOX5AP GCA S100P SORL1 ATP6V0C LTA4H RPS17 PARK7 NCF4 PLP2 FTH1 CRIP1 RPS16 EIF1 FOLR3 NDUFC1 RAB31 UQCRH ALDOA G0S2 BLVRB NRGN TYROBP SEC61B RPL12 CHCHD2 RPS11 RABAC1 CFP FAU RPL37 RPS3 RPL41 UQCR11 UQCRQ TMEM258 NDUFB4 RPL27A RGS10 RPL8 RPL37A PSMB4 GPSM3 CTSH TXN RPS26 IRS2 OAZ1 COX8A COX5A ACTG1 RAB5C YBX1 TPI1 PFN1 HMGN2 COTL1 YBX3 CAPNS1 SNCA UBB SRGN GAPDH PADI4 ATP6V0B PHC2 S100A11 TKT TALDO1 NFE2 VAMP3 PYGL GYG1 NFIL3 FPR1 SSR4 S100A9 CNPY3 PSMD4 PSMB3 ARPC4 VIM LGALS3 SH3BGRL3 CAT RPS15 MTX1 ACTN1 GSN PGAM1 CEBPD PYCARD R3HDM4 GSTO1 MYL6 S100A8 PGD CAPG PDXK S100A6 COX6A1 ANXA11 SERF2 CSF2RB HIST1H2BK ARPC1B FLOT2 COX5B S100A10 HCK UQCRFS1 CEBPB
acute_cd8	4	timen	C2_CP_KEGG	KEGG_RIBOSOME	4.9569e-22	8.07975e-20	1.21254	0.726468	3.38618	85	RPS10 RPL3 RPS19 RPL4 RPL27 RSL24D1 RPS3A RPS27A RPL21 RPL22L1 RPS4X RPS2 RPL10A RPS6 RPL27A RPS18 RPL13 RPS3 RPL9 RPS9 RPS5 RPS16 RPS8 RPL34 RPLP0 RPS23 RPSA RPS11 RPL23 RPLP2 RPL5 RPS15A RPL39 RPL18 RPL29 RPL7A RPL35 RPS26 RPS27 RPL36A RPL23A RPL26 RPL15 RPS7 RPL18A RPL17 RPL37 RPL10 RPS12 RPS17 RPS21 RPL8 RPL35A RPS28 RPL24 RPL37A RPL7 RPL6 UBA52 RPS13 RPL19 RPLP1 RPS29 RPL22 RPS25 RPL11 RPL32 RPL31 RPL30
acute_cd8	10	timen	C7_VAX	HARALAMBIEVA_PBMC_M_M_R_II_AGE_11_22YO_VACCINATED_VS_UNVACCINATED_7YR_UP	4.9915e-22	5.09846e-21	1.21254	-0.68152	-2.39562	144	IFI44L XAF1 ISG15 IFI6 MX1 IRF7 ISG20 STAT1 BST2 TRIM22 IFI35 UBE2L6 PLSCR1 EIF2AK2 OAS1 SP100 PSMB9 SAMD9L IFITM1 PARP9 MX2 IFI44 SAMD9 PHF11 EPSTI1 OAS2 CCL4 LY6E RNF213 GBP5 OAS3 CASP1 PPM1K PARP10 DDX60 MT2A PTGER2 LAG3 GBP1 CHST12 OASL HERC5 TAP1 TRIM69 DTX3L SP110 TRANK1 NMI IFI27 DDX60L RBCK1 HSH2D C1GALT1 TNFSF10 IRF2 APOBEC3G LPIN2 SCML4 IFITM2 LGALS3BP LAP3 IFITM3 SMCHD1 SYTL3 OPTN
acute_bcell	6	timen	C7_IMMUNESIGDB	GSE21546_ELK1_KO_VS_SAP1A_KO_AND_ELK1_KO_DP_THYMOCYTES_UP	4.99504e-22	1.10652e-19	1.21254	-0.74569	-2.34915	93	IFITM1 IRF7 ISG15 MX1 BST2 OAS1 IFIT3 IFI6 PLSCR1 EIF2AK2 LY6E IFI16 SAMD9L MX2 SP110 IFIT1 PHF11 IFI35 SHISA5 IFITM2 SAMD9 RNF213 STAT1 LAP3 CMPK2 IFITM3 PPM1K PSME2 ADAR PARP9 USP18 HLA-A MT2A DDX60 NT5C3A TRIM69 DDX5 STAT2 DTX3L PARP14 LGALS3BP HLA-E SUGT1 PSME1 TBCA PGAM1 RBCK1 DNPEP MYD88 MPLKIP B2M BTN3A2 DNAJA1 PNPT1 ERP44 DDX60L USP48
acute_cd4	13	timen	C5_GO_BP	GOBP_INNATE_IMMUNE_RESPONSE	5.01439e-22	2.01244e-19	1.21254	-0.56054	-2.69767	245	ISG15 MX1 IFIT3 IFI6 OAS1 IRF7 IFIT1 MX2 EIF2AK2 TRIM22 IFI27 IFITM1 OASL BST2 OAS2 HERC5 USP18 STAT1 SP100 DDX60 PARP9 ISG20 IFI35 OAS3 IFI16 NMI LGALS9 GBP1 DTX3L S100A8 STAT2 GBP5 IFITM2 IFITM3 TRIM21 ZBP1 DDX58 PLSCR1 CYBC1 TRAFD1 SAMHD1 CASP1 PTPN6 IFIT5 CNPY3 MYD88 JAK3 TYROBP GSDMD ACTR3 PARP14 ZC3HAV1 ADAR HLA-A TRIM27 SLAMF1 MYC HLA-E GBP4 NUB1 HLA-C NLRP1 HLA-B CASP6 PML SENP7 TRIM26 RASGRP1
acute_cd4	12	covid	HZ_COVID19	500 genes up-regulated by SARS-CoV-2 in human Calu3 cells from GSE147507	5.0253e-22	2.31583e-20	1.21254	0.608355	2.55222	190	IFI44L XAF1 MX1 EIF2AK2 ISG15 SP100 MX2 HERC5 PARP9 IFI44 OAS1 IRF7 PLSCR1 IFITM1 TYMP DTX3L EPSTI1 SP110 PIM1 KLF6 TRIM38 SAMD9 NR3C1 TRIM22 ADAR STAT1 CYLD OAS3 OASL OAS2 EPC1 HSH2D LTB DDX60L SAMD9L IFI16 PPM1K TXNIP DDX60 IFI35 ISG20 HELZ2 UGCG SAMHD1 CLK1 TNFSF10 RICTOR PHF11 MT2A ZCCHC2 FBXO32 CDC14A TRANK1 N4BP1 ST3GAL1 ZBP1 IRF9 DDX58 SERPINB1 SLFN5 XRN1 PSMB9 RNF213 PARP12 ZBTB20 ZNF274 PNPT1 OPTN ZNFX1 NFKB1 RSRC2 UBA7 XBP1 BST2 CCNL1
acute_cd4	11	timen	C7_VAX	HARALAMBIEVA_PBMC_M_M_R_II_AGE_11_22YO_VACCINATED_VS_UNVACCINATED_7YR_UP	5.05715e-22	8.14201e-21	1.21254	-0.664664	-2.65997	151	IFI44L XAF1 MX1 IFI6 ISG15 IRF7 ISG20 STAT1 BST2 OAS1 TRIM22 PLSCR1 MT2A CCL4 UBE2L6 EIF2AK2 LY6E IFI44 PSMB9 OAS2 PARP9 IFI35 MX2 SAMD9 PPM1K IFITM1 EPSTI1 SAMD9L TAP1 IFIT3 SP100 OAS3 IFI27 PTGER2 RNF213 DTX3L SMCHD1 LAG3 GBP1 GBP2 SYTL3 PHF11 PARP10 ZNFX1 SP110 CHST12 DDX60 TRADD DRAP1 STOM HELZ2 IRF2 HERC5 TRIM69 APOL6 DDX60L HSH2D FBXO6 PARP12 PFKP SMAGP N4BP1 STAT2 ARHGEF3 GBP5 TRIM14 NAPA APOL3 OASL IFITM2 ASCL2 NCF1 PARP14 PPP2R2A DDX58 KIAA0040 RTCB SCML4 LAP3 CASP1
acute_bcell	8	timen	C7_VAX	NAKAYA_PBMC_FLUMIST_AGE_18_50YO_3DY_UP	5.09737e-22	1.49863e-20	1.21254	-0.550969	-2.63102	261	XAF1 IRF7 MX1 BST2 PSMB9 TRIM22 BANF1 MRPS18C OAS1 STAT1 IFI16 LSM10 MAT2B MX2 PLSCR1 DYNLL1 CHMP5 CYBC1 PSMB10 PLAC8 TRMT112 SAMD9L BLNK SP110 AK2 STX7 PPP1R7 HVCN1 MAT2A RNF5 METTL7A IGHM IFI35 CASP1 FGD2 CYBB RPUSD3 COX5A SUCLG1 MESD ECHDC1 PIK3AP1 RAB8A EXOSC5 TCF4 MRPL24 CSTB ARPC1B GLRX STAT2 SNX1 PPP1R11 SYK DCTPP1 OCIAD1 XRCC5 SSR1 SNX17 FGR PYCARD ATP5MF GSTO1 LILRB1 MRPL51 RAB10 CSNK2A1 SDHC APLP2 SCAMP2 MRPL20 TPI1 YWHAB CARD16 GRN HTATIP2 COMMD8 NDUFS7 IDH3G KYNU PCMT1 ZNHIT1 LAIR1 TMED9 HMGN4 PGD SNX6 NUB1 AIF1 ATP5PD RTCB HHEX TMX1 CHTF8 FCN1 CSK SPTLC2 UNC93B1 NDUFS2 GDI2 DCAF7 ORAI3 SEC22B PHYKPL GEMIN7 EAF2 RB1
acute_cd4	4	timen	C7_IMMUNESIGDB	GSE42021_CD24INT_VS_CD24LOW_TREG_THYMUS_DN	5.11326e-22	1.23639e-19	1.21254	-0.658906	-2.6683	88	XAF1 IFI44L IFIT3 IRF7 IFIT1 IFI27 MX2 CHMP5 TNFSF10 ISG15 TRIM22 OAS1 RSAD2 SAMD9 SP110 MX1 IFI16 OAS3 OASL IFI6 SP100 BST2 OAS2 IFI44 HERC5 PLSCR1 DDX60 PHF11 ISG20 HERC6 LGALS9 ADAR DDX58 PARP12 STAT2 PML BCL11B MYD88 CD2 LY6E IFIH1 USP18 AQP3 RTP4 UBA7 IFIT5
acute_cd4	1	timen	C7_VAX	NAKAYA_PBMC_FLUARIX_FLUVIRIN_AGE_18_50YO_3DY_DN	5.1235e-22	7.21559e-21	1.21254	0.541575	2.04296	336	SBDS OSER1 PELI1 MAPK1IP1L TM2D3 HAUS3 DNAJB1 GPR183 TNFAIP3 DDIT3 NDEL1 KLF9 DNAJB9 PER1 CDKN1B CLK1 SGTB DUSP2 SELENOK SLC2A3 GSPT1 AP3M2 SNRPA1 NXT1 ARID5A ITPKB ZNF430 SLC25A36 PRPF4B PDE4D SDE2 TUT4 BCLAF1 WHAMM BTG3 HBP1 NUP58 PLK3 TAF11 EIF1AD PPP2CA GTF2B NECAP1 SUPV3L1 KDM2A DDX21 PPP2R5C RORA ELF2 UBE2B MOAP1 PPM1B FASTKD2 NLRP1 ARMH1 RGCC HERPUD1 SNRNP200 SLC25A16 RBM33 MED10 CYLD COQ10B PCNP SCAF11 WTAP EIF1 USP3 SFI1 NGDN RCAN3 RBSN ZNF880 PNN DDX47 FBXO3 NAA16 PARP8 IKZF5 CEP95 CNOT2 SPRTN IFRD1 ZFAS1 CDC42 PIM3 RSRC2 DCAF16 ZEB1 SRSF10 BEX2 CCNT2 BCL3 NUP153 KLHDC2 ZNF529 JOSD1 PRDM2 TMEM41B TRIM13 SNRK MFSD14A USP36 JMY KLHL20 OGT AKAP8 HIF1A NKTR CCDC186 IST1 ATP2B1 SIVA1 KANSL2 RPL10 CCNL2 LENG8 LRP10 CXCR4 HNRNPD SYTL3 KIZ GATA3 SFPQ USP16 CHD7 MDM4 CDC14A FBXO33 RICTOR SREK1 ZNF14 UBALD2 ZBTB7A TIPARP COX4I1 USP15 LPIN1 HINT1 SETD1B CCNL1 PABPC1 CDK11A VCPKMT ZNF655 CD6 SERINC1 FNIP1 PPIL4 OGA HMCES HIP1R ZBTB11 AFF4 RBM39 JADE1 OSM ILKAP SMPD4 PTS NDUFB8 ILF3 NOL4L C1orf52 TRA2A HPS4 SPG7 DCP1A MBD4 MSI2 CIRBP LUC7L2
acute_myeloid	2	timen	HZ_COVID19	Top 500 up genes for SARS-CoV-2 infection in Rhesus macaques at Group 3 dose in PBMCs at 2 DPI from GSE156701	5.17237e-22	7.51287e-20	1.21254	-0.412443	-2.14171	381	IFI27 IFITM1 IFIT3 IFIT1 SIGLEC1 GIMAP4 RSAD2 MX2 GM2A XAF1 OAS3 MS4A4A SPATS2L SERPING1 NKG7 PARP9 LGALS3BP ISG20 SAMD9 CMPK2 EPSTI1 OAS2 HERC5 OAS1 IFI16 IFIT2 IRF7 IFI44L USP18 TNFSF10 NAGK TRIM14 SCIMP MT1E MX1 PARP10 EIF2AK2 ZBP1 DDX60 PHF11 LYSMD2 DTX3L IFIH1 PDIA6 DDX58 SP100 POR CUL1 ATP13A1 KPNB1 CITED2 CHMP5 MRPL40 GBP1 RBCK1 MRPL17 CBR1 FABP5 TRIM38 SLFN5 MRPL46 PLAC8 HELZ2 TRIM21 ADAR GIMAP1 OASL CNP IFI35 PARP12 PTK2B PPM1K CTSC CAPN2 CD164 GIMAP8 EFR3A NCOA7 DYNLT1 GIMAP6 TMEM123 ANXA4 FBXO6 HSH2D RRBP1 TOR1B MR1 ADAMTSL4 PSMB5 TRAFD1 PHACTR2 APOBEC3C PARP14 SDF2L1 PPA1 IRF5 NMI TFEC DAPP1 IFI6 GALK1 CTNNBL1 FAM111A SMARCA5 DDX60L IL1RN SAMD4A TRIM5 GMPPA TAP1 LILRB1 SP110 ACSL3 NLRC5 ZNFX1 MILR1 LSM2 RGL1 XRN1 BAZ1A NHLRC3 RTP4 DPYSL2 ETV7 TRIM22 AKR1A1 VAMP5 TRIM25 PIK3AP1 DHX58 SEMA4D C1GALT1C1 CASP1 ISG15 APOBEC3A CD2AP NAPA DHX8 RHBDF2 IRF8 FAS ZCCHC2 APOBEC3G HOOK3 BST2 SLC43A3 ALDH3A2 MOV10 FIBP RARRES3 DNPEP XPNPEP1 MEF2A UCHL3 HK1 APOL6
acute_bcell	11	timen	HZ_COVID19	Top 500 up genes for SARS-CoV-2 infection in Rhesus macaques at Group 2 dose in Bronchoalveolar Lavage at 4 DPI from GSE156701	5.21001e-22	2.08028e-20	1.21254	-0.638787	-3.09777	128	IFITM1 IFI44L IFI27 XAF1 ISG15 MX1 IRF7 IFI6 EPSTI1 BST2 OAS1 ISG20 IFI44 IFIT3 STAT1 LY6E SAMD9L UBE2L6 PHF11 OAS2 MX2 BLNK IFI16 SCIMP PARP9 SAMD9 EIF2AK2 TYMP STAT2 METTL7A DTX3L FCRLA PML ADAR
acute_cd8	2	covid	C5_GO_BP	GOBP_DEFENSE_RESPONSE	5.23149e-22	3.34815e-19	1.21254	0.476002	1.6487	808	IFI44L MX1 IFIT3 IFI6 OAS1 IFIT1 RSAD2 IRF7 OASL OAS3 ISG15 EIF2AK2 MX2 PLSCR1 USP18 LGALS9 OAS2 IFI27 HERC5 IFIH1 STAT1 PARP9 DHX58 IFITM3 NMI ZNFX1 RTP4 TRIM22 STAT2 IFI35 LAG3 SP100 DDX60 N4BP1 ISG20 IFIT5 DDX58 IFIT2 STAP1 GBP1 MOV10 ZBP1 DTX3L BST2 ALOX5AP KIR3DL2 CCL3L1 ADAR TRIM21 NT5C3A TRIM14 CASP1 TRIM5 LGALS1 IL32 APOBEC3H IFITM1 FES IRF9 SLAMF7 FOS MYD88 TRIM38 TREX1 CCL3 VIM MR1 RBCK1 PMAIP1 ABHD12 PARP14 JAGN1 SHMT2 HLA-DPA1 LDLR IFNAR1 SMAD3 CX3CR1 KLRC3 RNASEL CXCR2 CD68 PLCG2 GZMB BCL2 SP140 MCPH1 SETD2 TRIM25 UNC93B1 KIR2DL4 TAP1 MLKL PPP1R11 SLC15A4 ABCD1 PML UFL1 EXOSC5 GRN CHUK FAM3A TRAFD1 GBP3 IL10RB CD6 DDX21 CCR1 LGALS3BP UBE2K PIK3CD IFI16 SERINC3 DHX9 NOTCH2 RAB1A XCL2 JAK2 BCL2L1 CD48 POLB RNASET2 UNC13D IRF5 ADAM15 ADAM17 IRF4 USP15 CD160 CD58 TNK2 PRF1 PLAC8 TLR3 TNFAIP8L2 RNF213 METTL3 APOL1 SENP7 FADD RNF31 VEZF1 C3AR1 FCMR IL17RA TNFRSF4 RIPK3 ANXA1 XIAP TMF1 OSM IL7R XRCC5 PARP4 EXOC1 ANO6 AP1G1 BANF1 POLR3A ATG7 NR1H2 HSP90AA1 EIF2AK4 SEC14L1 CST3 MUL1 IL18R1 TOMM70 APOBEC3C PLEKHM2 TRADD TBK1 RAC1 PYCARD EIF4E OGG1 SELENOS PSMA6 XCL1 NFE2L2 PTPN1 HLA-A NCBP1 AREL1 CNOT7 TRIM26 P2RY11 TIRAP MAVS KLRC2 CREBBP CCL4 SYK SOD1 PJA2 APPL1 ITGAX ZNF148 FANCA ITGAL VAMP7 GZMM TICAM1 GCH1 TRIM13 PSPC1 APOBEC3D FASLG ROMO1 KIF5B SPHK1 RICTOR FBXL20 LTA MECP2 CHID1 RIPK2 PRKCD
acute_cd4	10	timen	C7_IMMUNESIGDB	GSE42021_TREG_VS_TCONV_PLN_UP	5.2906e-22	2.29612e-19	1.21254	-0.652751	-2.52955	104	IFI44L XAF1 IRF7 ISG15 MX2 EIF2AK2 MX1 IFIT3 OAS1 BST2 PHF11 IFI16 IFITM3 STAT1 IFIT1 TRIM22 UBE2L6 OAS2 RSAD2 SAMD9 USP18 TAP1 SP100 DDX60 PSMB9 USP15 HERC5 NAPA IFI44 GBP1 IFI35 LGALS3BP SAMHD1 RBCK1 PSMB10 PLSCR1 SP110 PSMB8 OAS3 IFIT2 APOL6 IFITM1 LSM6 TAPBP TOP1 RNF114 NMI IFI27 IFITM2 CALCOCO2 LAP3 TRAFD1 CLEC2B PSMA4 TNFSF10 HERC6 STAT2 HLA-F
acute_myeloid	6	timen	HZ_COVID19	SARS perturbation; 386 Up Genes from GEN3VA; Human airway epithelium (HAE) cells; Accession: GSE47961 ; Platform: GPL6480; Entry 6	5.2906e-22	1.5052e-20	1.21254	-0.548251	-2.80924	139	IFI27 IFITM1 RSAD2 IFIT1 IFIT3 SAMD9L OAS2 SAMD9 MX2 IRF7 IFI44L NMI ISG20 OAS3 NT5C3A GBP1 EPSTI1 XAF1 CD55 PARP9 OAS1 PLSCR1 IFI6 SERPING1 NFE2 DTX3L DDX60 PPM1K STAB1 NCOA7 TRIM14 SP110 PADI4 UBE2L6 DDX58 IFITM3 IFI35 CR1 JUN EREG HLA-F IFIH1 BST2 IFITM2 STAT1 USP18 IFIT2 GBP5 TRIM22 S100P TOR1B TLR2 TAP1 FOSB ZBP1 HSH2D PAG1 KLHDC7B EGR1 APOBEC3A PER1 GADD45B TRIM21 IFIT5 EIF2AK2 GMPR
acute_bcell	7	timen	HZ_COVID19	Top 500 up genes for SARS-CoV-2 infection in Rhesus macaques at Group 1 dose in PBMCs at 2 DPI from GSE156701	5.34118e-22	4.81596e-20	1.21254	-0.571063	-2.90664	172	IFI44L XAF1 IFITM1 IRF7 MX1 ISG20 ISG15 BST2 IFIT3 LY6E UBE2L6 TRIM22 EIF2AK2 OAS1 IFI6 MX2 CCND3 LAP3 STAT1 PARP9 EPSTI1 OAS2 IFI16 PSME2 NMI IFI35 FKBP4 DTX3L PLAC8 PLSCR1 TMEM109 PARP10 ZBP1 SP100 ERP29 CNDP2 MAT2A ANXA6 MGAT1 PTK2B TYMP NAPA PHF11 PSMB10 APOBEC3C UNC93B1 RAB8A DRAP1 CCT7 IFI27 GLRX NAGK TMEM60 CARD16 KMO TAP1 MAGED2 MT2A ENO1 STAT2 RBCK1 CASP1 HM13
acute_bcell	5	timen	HZ_COVID19	Top 500 up genes for SARS-CoV-2 infection in Rhesus macaques at Group 2 dose in Bronchoalveolar Lavage at 2 DPI from GSE156701	5.34971e-22	7.72736e-21	1.21254	-0.656157	-2.13337	171	IFI44L XAF1 ISG15 IFI6 IRF7 IFIT3 MX1 OAS1 BST2 TRIM22 STAT1 EIF2AK2 ISG20 MX2 IFIT1 SAMD9L UBE2L6 EPSTI1 IFI16 SAMD9 OAS2 TYMP PARP9 HERC5 IFI44 TAP1 LY6E SCIMP LAP3 PHF11 IFIT2 OAS3 STAT2 DDX60 ABI3 PARP10 MARCH1 WARS CD180 NAPA UNC93B1 DDX60L DTX3L PARP14 SYVN1 TNFRSF1B ZBP1 PARP12 STAP1 ADAR IFI27 HSH2D CD86 KAT2A XPO1 APOBEC3G PIK3AP1 AIDA MYD88 IRF5 ADAP2 PML ARHGAP17 APOBEC3C TRANK1 DOCK8 LILRB1 HELZ2 EHD4 JAK3 WSB1 ADAM10
acute_cd8	9	covid	HZ_COVID19	Top 500 up genes for SARS-CoV-2 infection in Rhesus macaques at Group 2 dose in PBMCs at 4 DPI from GSE156701	5.34971e-22	1.29609e-20	1.21254	0.638948	2.1468	154	IFI6 IFI44L ISG15 XAF1 MX1 LY6E IRF7 EIF2AK2 OAS1 IFI35 IFI16 SP100 CX3CR1 BST2 IFIT3 CTSC RSAD2 OASL PARP9 MX2 IFITM1 OAS2 HERC5 EPSTI1 ZBP1 STAT1 GZMB IFI27 IFI44 APOL6 IFIT1 GIMAP4 NAPA TAP1 OAS3 OGFR PLAC8 ISG20 ITGAL TYMP DDX60 S1PR5 FGFBP2 STMN1 GIMAP7 HELZ2 USP18 IFIT2 HERC6 GBP1 TPP1 BTN3A2 TRANK1 PARP14 IFIT5 NKG7 FUS ZBTB16 IRF9 PARP10 DDX58 PCGF5 DENND4C FBXO6 TNFSF10 GZMA GIMAP2 DDX60L ADCY7 MAGED2 SRSF5
acute_myeloid	10	timen	C7_IMMUNESIGDB	GSE18791_CTRL_VS_NEWCASTLE_VIRUS_DC_10H_DN	5.34971e-22	8.88974e-20	1.21254	-0.61829	-2.34118	135	IFIT1 SERPING1 TNFSF10 SAMD9 IFIT3 XAF1 IFIT2 ZBP1 SAMD9L DDX58 MX2 OASL OAS2 ISG15 AIM2 IFIH1 USP18 NEXN PLSCR1 HERC5 OAS3 TRIM22 TNFAIP3 APOBEC3G DTX3L DYNLT1 RTP4 PHF11 RIPOR2 IFI44 NCOA7 CMPK2 FAS IRF2 DDX60 MXD1 EPSTI1 SLC31A2 TRIM5 TGM1 RTCB TAP1 SPG11 ZNFX1 SP140 STAT2 PML GTF2B CNP IFIT5 C1GALT1 SMCHD1 PAG1 TMEM140 SP140L HERC6 TRIM26 ETV7 GBP5 DUSP5 TLR2 ACTR10 C21orf91 CREM APOL1 CSRNP1 MKLN1 DHX58
acute_myeloid	12	timen	C5_GO_BP	GOBP_RESPONSE_TO_CYTOKINE	5.35506e-22	1.77252e-19	1.21254	-0.540747	-1.89069	487	IFIT1 IFIT3 ISG15 IFITM1 XAF1 MX1 IFIT2 MX2 OASL IFI27 HSPA1A OAS1 OAS2 IFI16 PLSCR1 MNDA GBP1 CCR1 USP18 OAS3 IRF7 CDC42EP2 PARP9 ZBP1 DDX58 IFIH1 CXCL10 NMI IL1RN AIM2 TNFRSF1A CD14 EIF2AK2 NAIP PARP14 GBP5 TRIM21 MT2A STAT2 RIPOR2 TNFSF13B CMKLR1 IFITM3 ANXA1 CX3CR1 MEFV STAT1 PML GBP4 BST2 CCR5 ZFP36L2 ACSL1 KYNU MT1X TLR4 THBS1 IFNGR1 SP100 AXL CAPN2 CSF2RA TNFAIP3 STIP1 FAS LILRB4 LIMS1 CD40 LILRB2 RRAGA ARID5B CALCOCO2 BTK LILRA5 WAS CXCR4 PDCD10 SOCS3 ADAR TIMP1 CASP1 IFITM2 EGR1 NFE2L2 SLC11A1 IL1R2 LILRA6 PTK2B CREB1 JAK2 SMARCA5 XBP1 TLR2 ERBIN HSP90AB1 GBP3 TRIM56 PFKP STAT6 IL13RA1 CD38 PTPN2 MTF2 IL6R TRIM25 IL17RA GAS6 KEAP1 SELPLG SIRPA HSPA5 IL6ST IL21R IKBKB STX4 ACTR3 DOK1 USP10 SOS1 LILRB3 PLP2 CARD16 IL27RA RIPK1 LILRB1 CYP1B1 PDIA3 MAT2A EREG NUB1 NFIL3 GBP2 STXBP3 CASP4 MED1 NFKB1 RIF1 FOS APPL1 PHB HK2 DOCK8 PNPT1 KMO ZFP36L1 IRF3 CXCL2 ADAM17 IKBKE GSN CSF2RB TIMP2 CCL5 METTL3 MBP SYNGR1 ST3GAL6 LGALS9 CORO1A KIF5B IRAK4 HTRA2 MYD88 IL3RA JAGN1 IL2RG HSPA1B SHMT1 CACYBP STAT3
acute_bcell	2	covid	C7_VAX	GAUCHER_PBMC_YF_VAX_STAMARIL_UNKNOWN_AGE_3DY_UP	5.35983e-22	2.26453e-20	1.21254	0.711065	3.26348	94	IFI44L IFITM1 XAF1 MX1 LY6E IFITM3 EIF2AK2 IFIT3 PLSCR1 IRF7 MX2 IFI6 UBE2L6 IFI44 HLA-A SHISA5 ISG15 SP110 OAS1 PSME2 MT2A LAP3 PARP9 IFI16 GADD45B TMEM123 IFI35 NUB1 RAB8A EPSTI1 IRF9 ADAR OAS2 HERC5 SAMD9L RHBDF2 CYSLTR1
acute_cd8	all	covid	C5_GO_CC	GOCC_CHROMOSOME	5.40882e-22	1.54151e-19	1.21254	0.441384	1.49672	1236	CDK1 CCNB1 CDCA2 PLK1 UHRF1 IRF7 BIRC5 DTL HES4 AURKB CDCA5 MKI67 CENPF TOP2A KIF2C CDC45 SPC25 FAM111B HJURP KIF4A ESCO2 CDT1 CENPA ZWINT BUB1 SPC24 NUSAP1 NCAPG ASF1B SKA1 E2F2 CDCA8 TREX1 GINS2 MCM10 NCAPH CENPU GINS1 HMGB3 PARP9 BUB1B TRIP13 SGO1 FOXM1 ORC6 RAD51AP1 CENPM BRCA2 PCNA DNA2 BRCA1 SKA3 CENPN CENPW MCM2 MCM4 POLQ POLE2 ETV7 CENPE E2F1 ZBTB32 NEK2 KNL1 TTK CHEK1 OIP5 ORC1 WDHD1 LMNA GINS3 NUF2 RBBP8 TUBG1 NEIL3 MCM6 CHMP5 ERCC6L PARPBP TIMELESS SP100 HELLS DSCC1 SGO2 E2F8 PRC1 PLK4 SPAG5 SPDL1 TRAIP MAD2L1 RFC3 KNTC1 RGS12 RMI2 EME1 CENPP DSN1 TSHZ3 KNSTRN HASPIN REC8 NEDD4 FEN1 PSMC3IP MCM7 SMCR8 STAT2 CHAF1B CHAF1A STAT1 ATAD5 KIF18A RECQL4 XRCC3 RCCD1 NDC80 FANCL E2F7 HOXB7 FANCA HMGB2 DMC1 SMC2 ATF3 TIPIN MCM5 HDX RNF8 PAK1 TTI2 PIF1 AUNIP SMC4 SUV39H2 WDR4 RFC4 RFC5 NASP IRF9 CDK2 ZWILCH TONSL INTS7 FANCD2 NCAPD3 CENPI RAD51D POLA1 XRCC4 EZH2 MTA3 ZNF202 NSD2 POLA2 CAPN2 HMGA1 HMGN2 PML RAD18 EID3 SMAD1 ZBTB43 ALKBH1 MIS18A TFDP1 SYCE2 JAK2 GMEB1 BAZ1B MXD3 NCAPH2 SMC6 DOT1L WDR76 DDIT3 ALYREF TCF7L2 NPM2 DONSON SUV39H1 NFE2L1 MCM3 RPA3 SKA2 DDX23 POLR1B POU2F1 CENPQ TRIM28 ZHX1 KAT2A RFWD3 FER DCTN5 POLD3 CENPK PARP3 NCAPG2 RFC2 ASCL2 MSH2 FANCM NR3C2 DCTN6 POLK MLH3 ADNP2 FAAP24 CHTF18 WRN INIP TMPO CTCF CENPH HELB PAX5 DCLRE1B BATF3 SMARCAD1 CHMP7 IPO4 BLM PHF6 NUP37 INO80C KLF6 RMI1 SLX1A SMC1B NCOA3 CBX5 PRIM1 MLH1 RAN ZBTB4 LDB1 IRF4 EXOSC3 CHAMP1 MORC2 INCENP CUL5 IST1 ASF1A ZNF711 SREBF2 POLD1 BRIX1 CENPS RAD51 KIF22 RUVBL2 E2F6 POLD2 ELOA NAT10 FH NCAPD2 PES1 TOP1 NUP160 TRPS1 SMAD3 SMCHD1 DPF2 CENPL EXOSC10 ESR2 PPP1CC TOP1MT XRCC2 ELF1 POLH THAP5 NACC2 PSIP1 JMJD1C POLE EBNA1BP2 NSL1 ATF6 UVRAG PHF1 C1orf131 FANCG CDK4 MSH6 RIF1 CEBPG HSF1 RFX5 HAT1 NSFL1C DEAF1 TFCP2 CHEK2 RBM34 ORC5 FANCB DHX9 ELK4 KDM4A ANP32E RCC1 SPOUT1 CCND2 STAG3 NBN CBX1 FOXJ2 CENPV PPARD EMG1 WDR43 NFIL3 EXOSC8 HOXA1 BCL7B RAD9B NUCKS1 SYCP2 PPP4R2 RUVBL1 WRAP53 SMC1A SMC3 YEATS4 ZNF830 RCC2 TAF5 CBX2 PHF2 XPO1 DDX27 MORF4L2 SSRP1 ARPC1A CGAS GRWD1 KDM1B CKAP5 NUFIP1 SUZ12 CIC WAPL KIFAP3 NOL7 SUMO3 HOXC5 ZW10 DNMT1 UTP4 PINK1 MXI1 MEF2B GAR1 ORC3 TEX264 NUP107 ERCC1 NR1H2 RAD9A HLCS FBXO28 SYCE3 RAD51B KDM3B VDR CHTF8 LRWD1 PMF1 ADD3 SP3 PPP2CB SLF2 KDM8 ESCO1 DEK DDX21 ANKRD31
acute_cd8	10	covid	C7_VAX	HARALAMBIEVA_PBMC_M_M_R_II_AGE_11_22YO_VACCINATED_VS_UNVACCINATED_7YR_UP	5.40882e-22	9.73588e-21	1.21254	0.667767	2.2066	144	IFI44L XAF1 ISG15 IFI6 IRF7 BST2 MX1 EIF2AK2 LY6E IFITM1 MT2A MX2 OAS1 HERC5 IFI44 PLSCR1 OASL PPM1K PHF11 IFI35 SP110 SP100 IFITM2 OAS3 TRIM22 DDX60L UBE2L6 LAP3 SAMD9L CD69 SAMD9 APOL6 NAPA CHST12 PARP10 IFI27 KLF6 DUSP1 OAS2 EPSTI1 PARP9 VAMP5 ZBP1 DRAP1 TRADD STAT1 LAG3 IFITM3 ISG20 TNFSF10 GBP1 DDX60 MT1E RBCK1 LGALS3BP GBP5 KIAA0040 RNF213 TRIM69 PARP14 CASP1 CD2AP TRANK1 ARHGEF3 SUPT3H SMCHD1 SLFN12L
acute_myeloid	all	timen	C7_VAX	MATSUMIYA_PBMC_MODIFIED_VACCINIA_ANKARA_VACCINE_AGE_18_55YO_2DY_UP	5.4349e-22	5.14225e-21	1.21254	-0.832369	-2.81898	65	IFIT1 RSAD2 IFI27 IFIT3 CXCL10 IFI44L SERPING1 IFIT2 ISG15 IFI6 MX1 XAF1 FPR2 TNFSF10 IFIH1 CCL8 IFITM3 IFI44 APOBEC3A C3AR1 CCL2 IFI35 PARP9 RNASE2 EIF2AK2 FPR3 IFITM2 TLR8 FCGR1B BST2 STAT1 IL4I1 FCGR1A PSMB9 CTSL BCL2A1 ACP2
acute_cd4	14	timen	HALLMARK	HALLMARK_INTERFERON_ALPHA_RESPONSE	5.53101e-22	2.48895e-20	1.21254	-0.831446	-2.75715	60	IFI44L IRF7 ISG15 MX1 BST2 OAS1 IFIT3 ISG20 EIF2AK2 EPSTI1 PLSCR1 SAMD9L PARP9 RSAD2 SAMD9 IFI35 LY6E IFI44 DDX60 PSMB9 UBE2L6 PSMB8 SP110 IFITM1 TXNIP TAP1 NMI IRF2 HELZ2 PSME2 CASP1 NUB1 PARP14 OASL TRIM14 IFITM3 IFI27 ADAR IFITM2 TRAFD1
acute_cd4	1	covid	C7_VAX	ERWIN_COHEN_BLOOD_VACCINE_TC_83_AGE_23_48YO_VACCINATED_VS_CONTROL_7DY_UP	5.64192e-22	2.01981e-20	1.21254	0.846722	3.4229	48	IFI44L XAF1 EIF2AK2 IFI6 IRF7 MX1 LY6E IFI44 OAS1 IFIT3 MT2A PLSCR1 MX2 IFITM1 ISG15 PPM1K OAS2 PARP9 HERC6 LAP3 SAMD9L SAMD9 ZBP1 IFI35 DDX60L EPSTI1 TRIM22 HERC5 OAS3 SHISA5 IFIT5 PARP12
acute_cd4	1	timen	C7_IMMUNESIGDB	GSE18791_UNSTIM_VS_NEWCATSLE_VIRUS_DC_6H_DN	5.64639e-22	9.45283e-20	1.21254	-0.65572	-3.31277	109	IFI44L XAF1 IRF7 MX1 IFI6 ISG15 IFIT3 OAS2 IFI44 OAS1 MX2 SAMD9L EIF2AK2 SP100 TRIM22 DDX60L TRIM69 PARP9 SP110 HELZ2 STAT1 HERC6 EPSTI1 TAP1 LAP3 ADAR TNFSF10 SAMD9 GBP1 IRF9 GIMAP2 DDX58 PLSCR1 CBR1 OAS3 ISG20 LGALS3BP DDX60 IFI16 RNF213 HERC5 TRIM21
acute_cd4	all	timen	C7_VAX	MATSUMIYA_PBMC_MODIFIED_VACCINIA_ANKARA_VACCINE_AGE_18_55YO_2DY_UP	5.66673e-22	4.5124e-21	1.21254	-0.841865	-2.68303	54	IFIT1 IFI44L RSAD2 IFIT3 XAF1 MX1 IFI6 ISG15 PARP9 EIF2AK2 IFI44 IFI35 STAT1 CCL4 BST2 TNFSF10 IFIT2 IFI27 IFIH1 TYMP IRF9 LGALS9 CCL3 CASP1 C3AR1 PSMB9 APOBEC3A S100A8 CARD16 ACP2 S100A9 SERPING1 CFD
acute_cd8	7	timen	C5_GO_BP	GOBP_DEFENSE_RESPONSE_TO_SYMBIONT	5.72104e-22	3.83997e-19	1.21254	-0.651518	-2.56262	177	IFI44L IRF7 MX1 OAS1 IFI6 ISG15 IFIT3 STAT1 PARP9 MX2 PLSCR1 OAS2 RSAD2 BST2 TRIM22 OAS3 IFIT1 EIF2AK2 DDX60 GBP1 OASL IFI16 ISG20 DDX58 PRF1 IFITM1 STAT2 HERC5 RTP4 EXOSC5 IFIT2 IRF2 IFI27 IFIH1 DTX3L ADAR IRF9 IFITM3 IRF3 G3BP1 IFIT5 ZNFX1 SERINC3 MYD88 DHX58 TRIM25 ZBP1 TRIM5 POLR3K PML PTPRC SAMHD1 MOV10 TRIM27 IFITM2 VAMP8 IL10RB DHX36
acute_myeloid	7	covid	HZ_COVID19	SARS-Cov Top 200 Predicted Genes from Geneshot GeneRIF via AutoRIF Co-Occurrence Gene Similarity	5.72467e-22	5.23234e-21	1.21254	0.653945	3.0136	135	IFI44L IFITM1 ISG15 IFI6 MX1 IFITM3 IFI44 OAS3 RSAD2 LY6E HERC5 EPSTI1 SERPING1 LGALS3BP EIF2AK2 IFIT3 OASL IFIT1 MX2 SAMD9L OAS2 ADAR TRIM22 GBP1 ISG20 IRF7 DDX60 USP18 STAT1 IFIT2 DDX58 IFI35 STAT2 OAS1 IFI16 IFIH1 MAFB IRF9 IFITM2 DHX58 IFNGR1
acute_bcell	6	covid	HZ_COVID19	SARS-Cov Top 200 Predicted Genes from Geneshot GeneRIF via Tagger Co-Occurrence Gene Similarity	5.75034e-22	1.33008e-20	1.21254	0.732135	2.42694	94	IFITM1 IFI44L XAF1 MX1 IFI6 ISG15 IRF7 EIF2AK2 EPSTI1 IFIT3 OAS1 PLSCR1 MX2 IFI44 HERC5 LY6E IFITM3 UBE2L6 BST2 IFIT1 USP18 TRIM22 IFI35 PSME2 IFITM2 SAMD9L ISG20 IFI16 OAS2 SAMD9 STAT1 DDX60 UBA7
acute_cd4	1	covid	C7_IMMUNESIGDB	GSE2770_TGFB_AND_IL4_ACT_VS_ACT_CD4_TCELL_2H_DN	5.75861e-22	1.55322e-19	1.21254	0.64129	3.1166	131	IFI44L XAF1 EIF2AK2 IRF7 LY6E IFI44 OAS1 PLSCR1 SP100 MX2 IFITM1 ISG15 DRAP1 ODF3B PPM1K OAS2 PARP9 SP110 IFITM3 ZNFX1 LAP3 HELZ2 SNW1 SAMD9L SAMD9 ZBP1 IFI35 EPSTI1 BST2 PHF11 RAB8A DHX58 OAS3 FEZ2 CHMP5 RBM7 SHISA5 ELF1 C1GALT1 IFIT5 NMI PARP12 GTF2B TM2D3 IRF9 C19orf25 USP11 IFITM2
acute_bcell	3	timen	C5_GO_BP	GOBP_ADAPTIVE_IMMUNE_RESPONSE	5.7635e-22	1.36307e-18	1.21254	-0.556457	-2.2473	181	IGKV3-20 IGKV4-1 IGKV1-5 IGKV3-15 IGLV1-40 IGLV1-47 IGHV1-18 IGLV2-11 IGHV4-39 IGKV1-8 IGLV3-19 IGKV1-27 IGLV2-14 IGLV3-1 IGHV4-34 IGLV1-44 IGLV2-23 IGKV1-17 IGHV3-21 HSPD1 IL4R IGHV1-69D IGHV3-23 IGKV2-30 CD40 IGLV3-25 IGHV3-33 CD48 IGKV1-9 IGHV3-7 IGHV3-53 IGHV4-31 INPP5D IGLL5 IGHV3-30 PTPRC IGHV4-59 IGHV5-51 PYCARD HLA-DQA1 LAT2 IRF7 IGKV1D-8 FCGR2B BTLA IGHV3-11 IGHV1-3 UNC93B1 IGLC2 IGLV4-69 IGHV3-66 SWAP70 CSK IGLV1-51 IGHV3-74 GAPT CCR6 IGHV3-20 PTK2B STAT3 BTN3A2 CD46 NDFIP1 TAP1 CD55 STAT6 TCIRG1 TNFRSF13C IGHV5-10-1 HLA-DMB IGKV2-29 IGHV3-15 SYK DBNL SKAP1 OTUB1 IGKV1D-39 IGLV2-8 IGKC NBN IGHV3-48 MYD88 SASH3 HLA-DOA
acute_cd8	9	covid	HZ_COVID19	MERS-Cov Top 200 Predicted Genes from Geneshot GeneRIF via Tagger Co-Occurrence Gene Similarity	5.77503e-22	1.3383e-20	1.21254	0.700989	2.30096	102	IFI6 IFI44L ISG15 XAF1 MX1 LY6E IRF7 EIF2AK2 OAS1 IFI35 IFI16 PLSCR1 IFITM3 BST2 IFIT3 TRIM22 ADAR RSAD2 OASL HLA-DPB1 MX2 IFITM1 OAS2 HERC5 EPSTI1 SAMD9 STAT1 IFI44 IFIT1 OAS3 ISG20 HNRNPM ATP5F1B ITM2A DDX60 FKBP11 USP18 RNF125 IFIT2 HERC6 GBP1 DHX36 EMC7 HLA-DQA2 TMEM173 IFIT5 DTX3L CD53 UBE2J1 IRF9 DDX58
acute_bcell	7	covid	HZ_COVID19	SARS-CoV perturbation; 311 Up Genes from GEN3VA; Human bronchial epithelial 2B4 cells; Accession: GSE17400 ; Platform: GPL570; Entry 5	5.78758e-22	2.44414e-20	1.21254	0.726041	2.95762	99	IFI44L IFITM1 XAF1 MX1 NFKBIA ISG15 IRF7 PMAIP1 CD69 JUN IFITM3 IFIT3 EIF2AK2 TRIM22 ISG20 JUNB CD83 TNFAIP3 BAZ1A BST2 KLF6 OAS1 NMI RNF213 SAMD9L RSRC2 ZBP1 LAP3 DUSP2 IFI35 TAP1 RELB MT2A SP110 DTX3L EPSTI1 ZC3H12A MX2 IFITM2 PSMB9 SP100 STAT1 PSME2 DUSP1
acute_myeloid	10	covid	C7_VAX	SCHERER_PBMC_APSV_WETVAX_AGE_18_32YO_5_TO_7DY_UP	5.82261e-22	1.23569e-20	1.21254	0.547923	1.96226	258	IFI27 LGALS3BP IFITM1 SERPING1 RSAD2 C1QA IFI44L IFIT1 XAF1 CCR1 NKG7 ISG15 ADM KIAA0930 IFI6 AIM2 USP18 CTSL GRN MARCO TNNT1 IL1RN FCGR1A ACP2 CREG1 MARCKS C2 SPTLC2 ANKRD22 IFI44 ATF5 ATOX1 LY6E RTCB MNDA MX2 EFHD2 CD63 TNFSF10 IFITM3 IRF7 ADAP2 MX1 TAP1 MT1F CD163 STAT1 PTTG1IP IFIT3 OAS1 ETV7 TAP2 TRIM22 TLR2 TLR1 BST1 TCF7L2 LMO2 EPB41L3 FKBP15 IFI35 FPR2 IRF9 GLRX VRK2 LILRB1 FPR1 SMPDL3A ELF4 CNIH4 PLSCR1 PSMB2 TFEC DNAJC15 SDF2 BLVRA LIPA BCL2A1 IL15 LILRB3 C1QB LTBR ZNFX1 IFIT2 GCA OAS2 BCL6 SCARB2 NCF2 STAT2 STOM CASP5 IRF2 CYBB C3AR1 EMILIN2 CES1 IFNGR2 IFI30 IFIT5 NUP62 GLB1 CD40 SH2B3 TGOLN2 TNFSF13 ANXA4 TLR8 GSTO1 ALDH3B1 PDXK DTX3L PLXNB2 FAS CYFIP1 IFITM2
acute_myeloid	6	timen	HZ_COVID19	500 genes up regulated by SARS-COV-2 infection of Calu3 cells	5.82261e-22	1.5052e-20	1.21254	-0.432489	-2.35866	294	IFITM1 RSAD2 IFIT1 IFIT3 SAMD9L IRF2 OAS2 CYP1B1 SAMD9 MX2 IRF7 IFI44L PHF11 NMI ISG20 OAS3 GBP1 EPSTI1 XAF1 SAMSN1 PARP9 OAS1 PLSCR1 CMPK2 PSMB8 MXD1 CITED2 NFKBIZ HELZ2 DTX3L PARP10 DDX60 PPM1K APOL6 RAB8B IFI16 NCOA7 IRS2 THBS1 TRIM14 PTAFR SP110 UBE2L6 DDX58 N4BP1 XRN1 CFLAR IFI35 CREB5 CASP1 SLFN5 ZNFX1 ZC3HAV1 MT2A JUN EREG HLA-F IFIH1 SAMD4A BST2 IFITM2 STAT1 TNFAIP3 WARS GBP2 TNFSF10 USP18 IFIT2 TRAFD1 GBP5 TRIM22 ETS2 DAPP1 FBXO6 S100P MTHFD2 UBA7 ZEB2 CCL2 TRIM56 TAP1 TRIM5 NR3C1 ZNF217 PNRC1 FOSB ZBP1 HSH2D KLHDC7B EGR1 KIAA0040 CHD2 B4GALT5 PER1 GADD45B TRIM21 PHACTR4 NUB1 APOL3 GBP4 NLRP3 STAT2 SP100 IFIT5 EIF2AK2 H1F0 GMPR SECTM1 JAK2 LYN MX1 MYD88 PARP12 KYNU PSMB9 HERC5 GIMAP2 PTK2B FOSL2 NLRC5 TRIM25
acute_myeloid	6	timen	HZ_COVID19	500 genes up-regulated by SARS-CoV-2 (2 MOI) in human Calu-3 cells from GSE147507	5.82261e-22	1.5052e-20	1.21254	-0.432489	-2.35866	294	IFITM1 RSAD2 IFIT1 IFIT3 SAMD9L IRF2 OAS2 CYP1B1 SAMD9 MX2 IRF7 IFI44L PHF11 NMI ISG20 OAS3 GBP1 EPSTI1 XAF1 SAMSN1 PARP9 OAS1 PLSCR1 CMPK2 PSMB8 MXD1 CITED2 NFKBIZ HELZ2 DTX3L PARP10 DDX60 PPM1K APOL6 RAB8B IFI16 NCOA7 IRS2 THBS1 TRIM14 PTAFR SP110 UBE2L6 DDX58 N4BP1 XRN1 CFLAR IFI35 CREB5 CASP1 SLFN5 ZNFX1 ZC3HAV1 MT2A JUN EREG HLA-F IFIH1 SAMD4A BST2 IFITM2 STAT1 TNFAIP3 WARS GBP2 TNFSF10 USP18 IFIT2 TRAFD1 GBP5 TRIM22 ETS2 DAPP1 FBXO6 S100P MTHFD2 UBA7 ZEB2 CCL2 TRIM56 TAP1 TRIM5 NR3C1 ZNF217 PNRC1 FOSB ZBP1 HSH2D KLHDC7B EGR1 KIAA0040 CHD2 B4GALT5 PER1 GADD45B TRIM21 PHACTR4 NUB1 APOL3 GBP4 NLRP3 STAT2 SP100 IFIT5 EIF2AK2 H1F0 GMPR SECTM1 JAK2 LYN MX1 MYD88 PARP12 KYNU PSMB9 HERC5 GIMAP2 PTK2B FOSL2 NLRC5 TRIM25
acute_bcell	5	timen	HZ_COVID19	MERS-Cov Top 200 Predicted Genes from Geneshot GeneRIF via AutoRIF Co-Occurrence Gene Similarity	5.8876e-22	8.27447e-21	1.21254	-0.743221	-2.34729	102	IFI44L ISG15 IFI6 IRF7 IFITM1 IFIT3 MX1 OAS1 BST2 TRIM22 STAT1 EIF2AK2 ISG20 PLSCR1 MX2 IFIT1 UBE2L6 EPSTI1 IFI35 IFI16 SAMD9 OAS2 PSMB9 HERC5 IFI44 HSPA8 LY6E AIM2 IFITM2 IFIT2 OAS3 PSMB8 STAT2 DDX60 IRF2 DTX3L EIF2S1 FCRL3 ADAR
acute_cd4	14	covid	C7_IMMUNESIGDB	GSE18791_UNSTIM_VS_NEWCATSLE_VIRUS_DC_10H_DN	5.96088e-22	1.02442e-19	1.21254	0.787167	2.61754	74	IFI6 IFI44L ISG15 MX1 IRF7 XAF1 IFIT3 PLSCR1 MX2 SP100 ISG20 TRIM22 SAMD9 OASL OAS2 IFI44 RSAD2 EPSTI1 SP110 PARP9 ZNFX1 ZBP1 CD38 OAS3 APOBEC3G ADAR TAP1 DDX60 PHF11 HERC5 DDX58 DTX3L MCUB NT5C3A SAMD9L MYD88
acute_bcell	8	covid	HZ_COVID19	SARS perturbation; 386 Up Genes from GEN3VA; Human airway epithelium (HAE) cells; Accession: GSE47961 ; Platform: GPL6480; Entry 6	5.98246e-22	6.4132e-20	1.21254	0.814415	3.26177	61	IFITM1 IFI44L XAF1 MX1 ISG15 IFI6 LY6E IRF7 EIF2AK2 PLSCR1 HLA-A IFITM3 OAS1 BST2 EPSTI1 MX2 KLF6 RNF213 SAMD9 HLA-E SAMD9L TRIM22 TAP1 ALOX5AP DUSP1 IFITM2 UBE2L6 ISG20 PPM1K PARP9 STAT1 IFI35 LAP3 IER2 NMI HLA-B GADD45B IFI27
acute_cd4	10	timen	C7_IMMUNESIGDB	GSE22886_CTRL_VS_LPS_24H_DC_DN	5.99994e-22	2.38698e-19	1.21254	-0.65805	-2.53392	97	IFI44L XAF1 IRF7 ISG15 MX2 EIF2AK2 IFIT3 IFI6 CCR7 BST2 PHF11 IFITM3 STAT1 IFIT1 CHMP5 UBE2L6 OAS2 RSAD2 MT2A SAMD9 USP18 TAP1 DDX60 PSMB9 HERC5 NAPA IFI44 GBP1 IFI35 BTN3A2 LGALS3BP DNAJA1 PSMB10 PDE4B SP110 TNFAIP8 PSMB8 OAS3 DYNLT1 IFIT2 MOB1A IFITM1 PIM2 NMI IFI27 IFITM2 LAP3 TXN TNIP1 CXCR4 TNFSF10 HERC6 HLA-F
acute_myeloid	6	timen	HZ_COVID19	SARS perturbation; 286 Up Genes from GEN3VA; Human airway epithelium (HAE) cells; Accession: GSE47961 ; Platform: GPL6480; Entry 3	5.99994e-22	1.5052e-20	1.21254	-0.574535	-2.88874	114	IFI27 IFITM1 RSAD2 IFIT1 IFIT3 SAMD9L OAS2 SAMD9 NKG7 MX2 IRF7 IFI44L ISG20 OAS3 NT5C3A GBP1 EPSTI1 XAF1 CD55 PARP9 OAS1 PLSCR1 IFI6 DDX60 PPM1K ADAM8 TRIM14 SP110 FCGR1B UBE2L6 DDX58 IFITM3 IFI35 CREB5 JUN EREG IFIH1 BST2 PIK3AP1 IFITM2 STAT1 TNFAIP3 USP18 IFIT2 GBP5 TOR1B TAP1 FOSB ZBP1 HSH2D KLHDC7B EGR1 APOBEC3A GADD45B GBP4 IFIT5 EIF2AK2 GMPR
acute_cd4	6	covid	C7_VAX	GAUCHER_PBMC_YF_VAX_STAMARIL_UNKNOWN_AGE_7DY_DN	6.0262e-22	2.0007e-20	1.21254	-0.688367	-2.42781	120	EIF3L RPL4 KLRB1 FBL C12orf57 RPS10 PABPC4 RPL27 EIF4B OSBPL8 EEF2 RPL3 EIF3F SORL1 RPS27A RPL13 RPS14 RPS6 EIF2S3 RPL13A NAP1L1 RPS20 RPS3A RPS4X ICAM3 RPL10A EEF1B2 TPT1 RPS5 RPS18 TOMM7 CPD RPL23 RPL18 RPS8 RPS17 RPL35 PRKDC RPL7 RPL5 EEF1A1 RPL37A RPLP0 ZNF217 RPS15A RPS3 SNRPN RPL9 HINT1 RPL31 PABPC1 RPL7A NELL2 RPL39 RPS23 RPL35A TMX4 MYADM RPS13 LDHB TAGLN2 GPR183 FBXO7 RPLP1 LMBRD1 RPS25 RPL22 GNG10 STMN3 TOPORS BTF3 RPL11 SLC25A37 NARF HSD17B11 FIS1 ANAPC16
acute_cd4	7	timen	C5_GO_BP	GOBP_BIOLOGICAL_PROCESS_INVOLVED_IN_INTERSPECIES_INTERACTION_BETWEEN_ORGANISMS	6.12007e-22	2.5783e-19	1.21254	-0.472356	-2.19806	595	IFI44L MX1 IRF7 ISG15 IFI6 MX2 OAS1 IFIT3 EIF2AK2 BST2 PLSCR1 IFIT1 LY6E IFI44 OAS2 RSAD2 STAT1 CCL5 OASL IFI35 ISG20 GBP1 TRIM22 SELPLG IFITM1 IFI16 OAS3 DDX60 PARP9 RNF213 USP18 SP100 CMPK2 NMI CHMP5 DTX3L PRF1 IL7R BANF1 IFI27 CASP1 LYAR TRAC GSDMD LAG3 DDX58 HERC5 SLAMF6 HERC6 PPP1R11 PTPN6 IFITM3 FKBP5 S100A8 IRF2 GBP5 LY9 CNPY3 PIM2 PTGER2 CCT5 IRF3 ADAR NKG7 ACTR3 LCK STOM CARD16 IFITM2 HLA-A CDK4 ZNFX1 SPN SERINC3 DDX17 ZBP1 HSPD1 PRDX3 KLRD1 HSP90AA1 SLAMF1 RNF5 STAT2 MOV10 S100A9 THOC3 DHX58 IKZF3 CYBC1 SAMHD1 HPGD PARP14 KLRG1 RAB29 XRCC5 PTPRC HLA-C EXOSC5 HLA-B LGALS9 PLAC8 ITGB7 IRF9 IL27RA HLA-E G3BP1 APOBEC3G PHB VAMP8 TRIM21 SIGIRR CCR7 POLR3K HMGB1 HDAC1 MYC HLA-F JAK1 FCER1G SLC52A2 NLRC3 TRIM27 YTHDF2 N4BP1 ADAM8 POLR3C AUP1 B2M GBP3 HSPA8 HMGN2 CYBA RBPJ PML PRDX1 MTDH MYD88 PPID PYCARD IL10RA GBP4 CORO1A TRIM52 BATF TRIM28 GBP2 IL17RA LYZ CDC37 TRBC1 CHMP7 HMGB2 GTF2F1 IFNAR1 RBCK1 ABCF3 CD84 SERPINB9 PAF1 TRIM4 TOMM70 TRAFD1 XIAP GZMA
acute_cd4	12	covid	C7_VAX	GAUCHER_PBMC_YF_VAX_STAMARIL_UNKNOWN_AGE_7DY_DN	6.15576e-22	1.63128e-20	1.21254	-0.651081	-3.19403	116	RPS14 HINT1 RPS27A KLRB1 RPL35 EEF1B2 RPS6 RPL4 TOMM7 RPS18 RPL23 RPL13 RPS4X RPL31 RPL10A RPS5 EEF1A1 BTF3 EIF3L RPS3A RPL27 RPL18 TPT1 RPL13A RPS15A RPL5 RPS10 PRDX2 RPL39 RPS23 RPLP1 RPL3 RPS3 EIF4B RPL37A RPS8 TAGLN2 RPL35A RPL7A RPL30 C12orf57 RPS13 RPLP0 RPL22 RPL7 EEF2 RPS20 FBL RPS29 RPL9 PRKDC RPS17 FIS1 FAM214A TXNDC12 EIF3F NELL2 EIF2S3 RPS24 NAP1L1
acute_cd4	14	timen	C7_IMMUNESIGDB	GSE42021_CD24HI_VS_CD24LOW_TREG_THYMUS_DN	6.21337e-22	9.64475e-20	1.21254	-0.8033	-2.69621	73	IFI44L IFI6 XAF1 IRF7 ISG15 MX1 BST2 OAS1 TRIM22 SP100 IFIT3 ISG20 EIF2AK2 MX2 PLSCR1 OAS2 RSAD2 SAMD9 IFI35 IFI44 CHMP5 DDX60 IFI16 SP110 IFITM1 OAS3 PHF11 TNFSF10 DDX58 OASL TRIM14 NAPA IFITM3 IFI27 ADGRE5 IFITM2 TRAFD1 TRIM38 TRANK1 MYD88 CD164 SELL HLA-A HLA-F HLA-B HERC5 HLA-C LAP3 PML
acute_cd8	6	timen	C5_GO_BP	GOBP_REGULATION_OF_IMMUNE_SYSTEM_PROCESS	6.22587e-22	2.00888e-19	1.21254	-0.412462	-2.13396	786	IRF7 RSAD2 OAS1 ISG15 CCL4 CX3CR1 DDX60 CCL3 PLSCR1 USP18 SPON2 FCER1G FCGR3A CHST2 TYROBP TBX21 HAVCR2 SH2D1B DDX58 PARP9 BST2 IFI35 CD300A KLRD1 FGR XCL2 OASL CD38 KIR2DL4 CD244 IKZF3 LGALS9 STAT2 HSPH1 KIR2DL1 STAT1 TRDC CST7 LAT2 PLCG2 ZBTB16 CCR1 NCR1 TIGIT TNFAIP8L2 OAS3 HSPA1A LAG3 ID2 TXK DHX58 LGALS9B CD247 FES ZNFX1 PLEKHA1 SYK TMIGD2 CD160 IFIH1 PARP14 BTN3A2 ZBP1 ADAR PYHIN1 XCL1 RAB29 KLRC1 TRIM21 CMKLR1 FGL2 TRIM25 N4BP1 IFI16 ERBB2 KLRC3 THEMIS2 NFE2L2 BTN3A3 TNFSF14 FCRL3 RIN3 GBP1 PIK3AP1 NCR3 GPR171 PDGFD SLAMF6 TRIM5 LILRB1 LEO1 FADD SAMHD1 LYN SLC15A4 HCST RBCK1 CTSC HLA-E ATM CD48 RUNX3 HEXIM1 PTK2B BTN3A1 FLOT1 XIAP XBP1 DHX36 RHBDF2 TMEM102 CARD11 PTPN22 ADAM10 CNOT4 TOB2 PRKD2 ADAM8 SPHK1 EXOSC3 ITPKB JAK2 TRAFD1 GBP5 LAX1 RASGRP1 CTSS FYN FUT7 NFATC2 TNFRSF18 HLA-F HLA-A MR1 PTPN6 PTPRC TBC1D10C CEBPB ARID5A CYBA ITGAM HLA-B MYD88 ZFP36 CD68 VAV3 TRIM56 ANKRD17 SOS1 STAT6 ADCY7 SLA2 BCL2 PLCL2 PNP KLRK1 POLR3D IKBKB MAP3K8 CD2 RNF41 ITK ZAP70 TNFRSF1B C3AR1 IRAK4 CRTAM SPN NMI RFTN1 TSPAN32 FCN1 KLRC2 USP15 STAT3 LCP2 ITGB2 NKAP PRMT6 ERBIN CRK CD81 DOCK8 STK10 CCL5 ETS1 DNAJA3 TRBC1 FOXO3 MSH2 PRKCH NF1 TOX P2RX7 CASP3 MAPK1 TSC22D3 FER APLF SERPINB9 MAPK14 TRIM27 YES1 IL27RA LIMK1 STX7 PSEN1 CD79B AKT1 LGALS9C ZCCHC3 MIA3 HSPA1B PRDM1 EIF2B4 STAP1 CREB1 IRF3 B2M
acute_cd4	14	covid	HZ_COVID19	MERS-CoV Top 200 Predicted Genes from Geneshot AutoRIF via Tagger Co-Occurrence Gene Similarity	6.26272e-22	1.2011e-20	1.21254	0.759103	2.53815	89	IFI6 IFI44L ISG15 MX1 IRF7 XAF1 IFIT3 IFITM3 PLSCR1 LY6E MX2 ISG20 EIF2AK2 TRIM22 SAMD9 OASL OAS1 OAS2 IFI44 RSAD2 EPSTI1 IFI35 BST2 UBE2L6 IFITM1 PARP9 PSME2 OAS3 ADAR DDX60 GBP1 HERC5 HNRNPA2B1 DDX58 IRF2 OTUB1 RNF125 MYD88 PLP2 STAT1
acute_cd4	11	covid	C7_VAX	ZAK_PBMC_MRKAD5_HIV_1_GAG_POL_NEF_AGE_20_50YO_3DY_UP	6.26859e-22	6.72829e-21	1.21254	0.839512	3.12254	53	IFI44L IFI6 XAF1 MX1 EIF2AK2 LY6E IFIT3 OASL IFITM3 IFITM1 OAS1 HERC5 IFI44 PLSCR1 PARP9 IFI27 SHISA5 OAS3 OAS2 MX2 EPSTI1 SAMD9L SP110 DDX58 TRIM22 ZNFX1 SAMD9 IFIT2 DDX60 TAP1 ZBP1 PARP12 IFI16 MTSS1 LAP3
acute_cd8	5	timen	C5_GO_BP	GOBP_NEGATIVE_REGULATION_OF_VIRAL_PROCESS	6.33888e-22	5.47204e-19	1.21254	-0.818896	-2.55266	56	MX1 OAS1 RSAD2 ISG15 OAS2 OAS3 PLSCR1 ISG20 EIF2AK2 IFIT1 BST2 STAT1 PARP10 IFI16 TRIM14 IFIH1 LY6E OASL TRIM5 TRIM25 ZNFX1 BANF1 IFITM1 IFITM3 N4BP1 IFIT5 ZC3HAV1 TRIM27 MPHOSPH8 FAM111A
acute_cd4	11	timen	C7_IMMUNESIGDB	GSE42021_TREG_PLN_VS_CD24LO_TREG_THYMUS_DN	6.45999e-22	3.10855e-19	1.21254	-0.775463	-2.85484	80	IFI44L MX1 IFI6 ISG15 IRF7 ISG20 STAT1 BST2 OAS1 TRIM22 PLSCR1 UBE2L6 EIF2AK2 LY6E IFI44 PSMB9 OAS2 IFI35 IFI16 MX2 SAMD9 IFITM1 TAP1 PSMB8 TYMP IFIT3 SP100 OAS3 IFI27 LMF2 GBP1 PHF11 OGFR SP110 SAMHD1 DDX60 ADAR HERC5 PARP12 RNF113A PTBP1 IRF9 TRIM14 HLA-A OASL IFITM2 TYROBP DDX58 MYD88 APBB1IP HLA-F LAP3
acute_myeloid	13	covid	C5_GO_CC	GOCC_CYTOSOLIC_LARGE_RIBOSOMAL_SUBUNIT	6.47e-22	2.99561e-19	1.21254	-0.830228	-3.16959	52	RPLP0 RPL36A RPL4 RPL3 RPL5 RPL10A RPL10 RPL6 RPLP1 RPL22 RPL21 RPL26 RPL15 RPL13 RPL34 RPL7 RPL18A RPL7A RPL18 RPL23A RPL8 RPL27 RPL32 RPL9 RPL29 RPL35A RPL19 RPL39 RPL13A RPL11 RPL30 RPL14 RPL17 RPLP2 RPL31 RPL37 RPL24 RPL12 RPL23
acute_bcell	7	timen	C7_IMMUNESIGDB	GSE2770_TGFB_AND_IL4_ACT_VS_ACT_CD4_TCELL_2H_DN	6.60725e-22	2.65171e-19	1.21254	-0.705744	-3.28346	96	IFI44L XAF1 IFITM1 IRF7 ISG20 ISG15 BST2 LY6E UBE2L6 EIF2AK2 IFITM2 OAS1 MX2 SHISA5 LAP3 PPM1K CHMP5 CLIC1 IFITM3 PARP9 EPSTI1 OAS2 SAMD9L NT5C3A IFI16 SP110 NMI IFI35 DTX3L PLSCR1 KIAA0040 STAP1 PARP10 ZBP1 SP100 CNDP2 SAMD9 IRF9 NAPA PHF11 PARP4 IRF2 UNC93B1 RAB8A MNDA DRAP1 IFI27 TMEM60 FEZ2
acute_cd8	11	covid	C7_IMMUNESIGDB	GSE10325_MYELOID_VS_LUPUS_MYELOID_DN	6.62148e-22	7.2746e-20	1.21254	0.717789	2.75479	124	IFI6 MX1 XAF1 ISG15 EIF2AK2 IRF7 IFI44 PLSCR1 MX2 LY6E ADAR IFIT3 OASL STAT1 SP100 HERC5 IFI35 RSAD2 LGALS9 DRAP1 USP18 LAP3 IFITM1 LGALS3BP MT2A DDX60 IFI16 MCUB TRANK1 ATOX1 GBP1 UBE2L6 VTI1B IFIT2 POP4 MAPK1IP1L TXN EMC7 NMI EHD4 CTBS HLA-A PSME2 IFI27 RBCK1 PARP12 TOR1A PIM1 SPTLC2 RNASEH1 UBE2K
acute_bcell	6	covid	HALLMARK	HALLMARK_INTERFERON_ALPHA_RESPONSE	6.62745e-22	1.45804e-20	1.21254	0.824158	2.63533	60	IFITM1 IFI44L MX1 ISG15 IRF7 EIF2AK2 EPSTI1 IFIT3 OAS1 PLSCR1 IFI44 LY6E IFITM3 SP110 UBE2L6 BST2 USP18 CMPK2 NMI ADAR TAP1 LAP3 IFI35 PSME2 PSMB9 IFITM2 SAMD9L ISG20 PARP14 LGALS3BP SAMD9 DDX60 UBA7 PSMA3 PARP9
acute_cd4	14	timen	HZ_COVID19	SARS-Cov Top 200 Predicted Genes from Geneshot AutoRIF via Tagger Co-Occurrence Gene Similarity	6.67786e-22	1.2176e-20	1.21254	-0.768765	-2.64152	87	IFI44L IFI6 XAF1 IRF7 ISG15 MX1 BST2 OAS1 TRIM22 IFIT3 ISG20 EIF2AK2 MX2 EPSTI1 OAS2 STAT1 RSAD2 SAMD9 IFI35 LY6E IFI44 DDX60 IFI16 DTX3L UBE2L6 GBP1 IFITM1 OAS3 ICAM2 IRF2 IRF3 PSME2 DDX58 OASL TRIM14 IFITM3 IFITM2 TRAFD1 ACIN1 MYD88 NDUFB1 PSMD3
acute_bcell	5	covid	HZ_COVID19	Top 500 up genes for SARS-CoV-2 infection in Rhesus macaques at Group 1 dose in PBMCs at 2 DPI from GSE156701	6.71279e-22	1.53555e-20	1.21254	0.589762	1.94339	223	IFI44L IFITM1 XAF1 IFI6 ISG15 IRF7 MX1 IFIT3 PLSCR1 MT2A TRIM22 EIF2AK2 ISG20 BST2 STAT1 EPSTI1 OAS1 NMI HERC5 LY6E TYMP LAP3 ADAR UBE2L6 PSME2 MX2 IFIT1 IFI44 DRAP1 PHF11 IFI27 IFI35 IFI16 CHST12 OAS2 SP100 CDKN1A OAS3 IFIT2 CAPN2 CD86 NCOA7 CUL1 PLAC8 TMEM123 TAP1 HSH2D WHAMM HSPB1 TIMP1 SNRPA PRKD2 IER2 PML PDIA6 ODF3B PARP9 CASP1 PARP12 VRK2 CTNNBL1 PIK3AP1 CYSLTR1 XRN1 CCND3 ABI3 PNPT1 NAPA CDK17 DDX60 SCIMP IFIT5 SMCHD1 HM13 ERAP2 CD68 FDPS RASGEF1B PARP14 RAB8A ZBP1 TMEM60 SPTLC2 LYSMD2 TFEC H3F3B PCGF5 MT1X STAT2 DDX60L TIMM22 TRANK1 NAGK MARCKS GLRX DYNLT1 SAMHD1 CBR1 EHD4 XPO1 RBCK1 TMEM109
acute_cd8	9	timen	C7_IMMUNESIGDB	GSE42021_TREG_PLN_VS_CD24INT_TREG_THYMUS_DN	6.73972e-22	7.47325e-20	1.21254	-0.714703	-2.37395	125	IFI44L ISG15 MX1 ISG20 OAS1 BST2 IFI35 PLSCR1 IFIT3 STAT1 MX2 TRIM22 SP110 IFIT1 IFI16 OAS2 TAP1 IFI27 SP100 GBP1 IFITM1 PSMB9 UBE2L6 LY6E OGFR OASL ADAR IFI44 TYMP DDX60 OAS3 CTSC APOL6 PHF11 BTN3A2 PSMB8 DDX58 SAMHD1 LAP3 NMI TNFRSF1B TRANK1 PSMB10 PSME2 TRIM14 PARP12 GSTO1 IFIT5 RBCK1 IRF3 USO1 BTN3A3 PSMA3 BTN3A1 CASP1 PML
acute_cd4	14	timen	HZ_COVID19	500 genes up-regulated by SARS-CoV-2 in human Calu3 cells at 12h from GSE148729	6.81491e-22	1.2176e-20	1.21254	-0.643689	-2.36069	191	IFI44L IFI6 XAF1 IRF7 ISG15 MX1 BST2 OAS1 TRIM22 SP100 IFIT3 ISG20 EIF2AK2 MX2 EPSTI1 PLSCR1 OAS2 STAT1 SAMD9L PPM1K PARP9 RSAD2 SAMD9 IFI35 IFI44 DDX60 IFI16 PSMB9 DTX3L UBE2L6 SLFN5 GBP1 CARD16 PSMB8 SP110 MT2A IFITM1 OAS3 TXNIP TAP1 RNF213 NMI PHF11 PARP10 IRF2 AZI2 TNFSF10 HELZ2 CASP1 NUB1 PIM1 LGALS9 ZNFX1 PARP14 DDX58 TYMP OASL TRIM14 NT5C3A IFITM3 HSH2D APOL6 IFI27 BTN3A1 ADAR BTN3A3 IFITM2 TRIM38 TRANK1 MYD88
acute_cd8	10	covid	C7_IMMUNESIGDB	GSE42021_TREG_PLN_VS_TREG_PRECURSORS_THYMUS_DN	6.83159e-22	4.05151e-19	1.21254	0.73972	2.39993	92	IFI44L XAF1 ISG15 IFI6 IRF7 BST2 MX1 EIF2AK2 LY6E IFITM1 MX2 OAS1 HERC5 IFI44 PLSCR1 OASL PHF11 IFI35 TYMP SP110 SP100 IFITM2 OAS3 TRIM22 UBE2L6 LAP3 SAMD9 APOL6 NAPA PSMB8 IFI27 ADAR OAS2 CHMP5 STAT1 IFITM3 ISG20 SMARCA5 SAMHD1 TNFSF10 GBP1 DDX60 RBCK1 LGALS3BP SP140L JADE2 RBBP6 HLA-A ELF1 IFI16 CYTH1 TRANK1 CASP8 PSME2
acute_cd8	10	covid	C7_IMMUNESIGDB	GSE13485_CTRL_VS_DAY3_YF17D_VACCINE_PBMC_DN	6.87279e-22	4.05151e-19	1.21254	0.812727	2.52865	60	IFI44L XAF1 ISG15 IFI6 IRF7 BST2 MX1 EIF2AK2 LY6E IFITM1 MX2 OAS1 HERC5 IFI44 PLSCR1 OASL PHF11 IFITM2 OAS3 TRIM22 DDX60L UBE2L6 LAP3 SAMD9L PARP10 IFI27 ADAR OAS2 EPSTI1 PARP9 STAT1 IFITM3 LCP2 SAMHD1 PLAC8 GBP1 DDX60
acute_cd4	6	covid	C7_IMMUNESIGDB	GSE42021_CD24INT_VS_CD24LOW_TCONV_THYMUS_DN	6.88133e-22	2.08074e-19	1.21254	0.698835	3.41642	82	IFI44L ISG15 MX1 IFI6 IFI44 EIF2AK2 IFI27 IRF7 IFITM1 OAS1 PLSCR1 OASL MX2 HERC5 DDX60 OAS2 SP100 OAS3 TRIM22 ISG20 CHMP5 SMARCA5 PARP12 MYD88 IFITM2 HLA-C TOB1 PHF11 SCAMP1
acute_cd8	9	covid	C7_IMMUNESIGDB	GSE42021_CD24HI_VS_CD24LOW_TREG_THYMUS_DN	7.06921e-22	1.34456e-19	1.21254	0.738565	2.39299	84	IFI6 IFI44L ISG15 XAF1 MX1 IRF7 EIF2AK2 OAS1 IFI35 IFI16 SP100 PLSCR1 IFITM3 BST2 IFIT3 TRIM22 RSAD2 OASL MX2 IFITM1 OAS2 HERC5 SP110 SAMD9 LAP3 IFI27 IFI44 IFIT1 NAPA OAS3 ISG20 DDX60 ELF1 CHMP5 USP18 IFIT2 HERC6 PHF11 TRANK1 CD164 ADGRE5 IFIT5 IRF9 DDX58 TOP1 IFITM2 TNFSF10 MECP2 HLA-A
acute_myeloid	5	timen	C7_IMMUNESIGDB	GSE13485_CTRL_VS_DAY3_YF17D_VACCINE_PBMC_DN	7.06921e-22	1.71287e-18	1.21254	-0.514842	-2.56073	174	IFI27 IFITM1 MS4A4A SPATS2L SERPING1 SAMD9L IFIH1 C3AR1 SIGLEC1 RSAD2 OAS1 TLR5 XAF1 IFI44L AIM2 MEGF9 DDX60 DTX3L PLAC8 GPBAR1 TRIM69 FCGR1B CMPK2 SLC31A2 TRIM22 TMEM165 IFIT1 RTP4 JUP IL27RA DDX58 GBP1 IFIT3 IFI6 CTSL DDX60L CYSLTR1 PARP9 TNS3 FGD2 EAF2 PARP10 MX1 C1QA BTK USP18 SELPLG SCARB2 LARP1 EPSTI1 FGD4 MX2 PLXNC1 RTCB DECR1 PLSCR1 PML ANKRD22 PIK3AP1 DNAJC13 LILRB1 GNS IRF7 ST3GAL5 PPP1R11 SIDT2 IFITM2 TRIM5 STAT2 DHX58 TOR1B OAS3 SAMD4A ADPRH IGFBP7 CX3CR1 IRF8 METTL7A OASL TRIM14 MOV10 CTBP2 TCF7L2 PHF11 CNDP2 PIN4 CXCL10 IFFO1 IFITM3 PARP12 FAM13A CNP OAS2 KLHDC7B LCP2 CHFR IFI44 BLVRA
acute_myeloid	10	timen	C7_VAX	HOWARD_NEUTROPHIL_INACT_MONOV_INFLUENZA_A_INDONESIA_05_2005_H5N1_AGE_18_49YO_1DY_UP	7.18802e-22	7.22585e-21	1.21254	-0.506056	-2.00466	281	IFIT1 RSAD2 IFI16 SERPING1 ISG20 IFIT3 XAF1 C3AR1 IFITM1 IFIT2 ZBP1 SAMD9L IFI44L DDX58 OAS1 OASL OAS2 ISG15 IFI6 AIM2 TRIM38 SPATS2L IFIH1 SSB PLSCR1 HERC5 NT5C3A OAS3 TRIM22 APOBEC3G DTX3L ANKRD22 TRIM69 TRIM21 RTP4 IFI35 IRF7 GBP1 MX1 CNIH4 IFI44 NCOA7 CMPK2 CASP5 GPR65 DDX60 EPSTI1 TRIM5 GIMAP1 EIF2AK2 ZCCHC2 PARP9 DDX60L GIMAP2 TAP1 FCGR1A PARP10 SNX20 SP140 SLFN5 STAT2 PPM1K PARP12 PML APOL2 WDFY1 MTHFD2 IFIT5 GBP3 TNFSF13B NUB1 CNTRL TFEC MICB RANGAP1 TLR5 TBC1D8 CD2AP STOM GSDMD CGAS VRK2 HERC6 UBE2L6 KIAA0930 NUCB1 ZC3HAV1 LY6E IFI30 ETV7 GBP5 DUSP5 PSTPIP2 BST2 MT2A CREG1 SLAMF7 APOL1 TRAFD1 IFITM3 LACTB NASP ACSL5 DHX58 FCGR1B BTN3A3 TMEM229B
acute_cd8	12	timen	HZ_COVID19	SARS Perturbation; 224 Down Genes from GEN3VA Mouse Lung; Accession: GSE19137 ; Platform: GPL1261 ; Entry 4	7.18966e-22	1.22704e-19	1.21254	0.687197	3.28746	95	RBM3 RPL3 RPL5 RPL4 RPS3 EEF1A1 EEF1B2 TSC22D3 RPS14 RPL9 TPT1 RPS27A RPS8 RPS5 RPL23 RPL27 RPL21 BTF3 RPS23 CSDE1 RPL24 RPL13A RPL7A RPS18 RPL10 RPL15 RPL22 RPS21 RPS19 SRP14 RPL26 RPS15A PAIP2 RPL11 NACA RPS7 NDUFA1 RPS12 RPL10A RPS15 RPS10 CRIP1 RPL8 RPL27A GTF2B RPS24 NAP1L1 FAU RPS25 RPL19 CHCHD2
acute_bcell	6	covid	HZ_COVID19	500 genes up regulated by SARS-COV-2 infection of Calu3 cells	7.1952e-22	1.53114e-20	1.21254	0.640645	2.18515	174	IFITM1 IFI44L XAF1 MX1 ISG15 IRF7 EIF2AK2 NFKBIA EPSTI1 IFIT3 OAS1 PLSCR1 MX2 IFI44 HERC5 SP110 UBE2L6 PPM1K KLF6 BST2 IFIT1 USP18 TRIM22 CMPK2 NMI PHF11 ADAR TAP1 LAP3 PPP1R15A DUSP1 IFI35 PSMB9 TYMP CD69 IFITM2 LGALS9 SAMD9L RNF213 ISG20 IFI16 OAS2 PARP14 ARID5B RELB PIM1 SAMD9 STAT1 DDX60 UBA7 HSH2D PMAIP1 PARP9 ZBP1 NFKB2 PARP10 MT2A APOBEC3G TRANK1
acute_bcell	6	covid	HZ_COVID19	500 genes up-regulated by SARS-CoV-2 (2 MOI) in human Calu-3 cells from GSE147507	7.1952e-22	1.53114e-20	1.21254	0.640645	2.18515	174	IFITM1 IFI44L XAF1 MX1 ISG15 IRF7 EIF2AK2 NFKBIA EPSTI1 IFIT3 OAS1 PLSCR1 MX2 IFI44 HERC5 SP110 UBE2L6 PPM1K KLF6 BST2 IFIT1 USP18 TRIM22 CMPK2 NMI PHF11 ADAR TAP1 LAP3 PPP1R15A DUSP1 IFI35 PSMB9 TYMP CD69 IFITM2 LGALS9 SAMD9L RNF213 ISG20 IFI16 OAS2 PARP14 ARID5B RELB PIM1 SAMD9 STAT1 DDX60 UBA7 HSH2D PMAIP1 PARP9 ZBP1 NFKB2 PARP10 MT2A APOBEC3G TRANK1
acute_cd4	12	timen	C7_VAX	GARCIA_PINERES_PBMC_HPV_16_L1_VLP_AGE_18_25YO_STIMULATED_VS_UNSTIMULATED_0DY_VACCINATION_INDEPENDENT_UP	7.22218e-22	6.04383e-21	1.21254	-0.832604	-2.99959	57	IFI44L XAF1 MX1 ISG15 IRF7 EIF2AK2 IFI6 MX2 BST2 OAS2 OAS1 IFI44 LY6E PLSCR1 TYMP OAS3 PSMB9 ZBP1 DDX58 SP110 IFI27 CHST12 GBP1 TNFSF10 ISG20 UBE2L6 HERC5 IFITM1 NMI OASL SP140 ADGRE5 PHF11 MT2A PSME2
acute_cd4	12	covid	HZ_COVID19	500 genes up-regulated by SARS-CoV-2 in human Organoids cells from GSE154613	7.26338e-22	3.08973e-20	1.21254	0.624948	2.58621	169	IFI44L XAF1 MX1 EIF2AK2 ISG15 IFI6 SP100 MX2 HERC5 PARP9 IFI44 OAS1 IRF7 PLSCR1 IFITM1 TYMP DTX3L EPSTI1 SP110 TRIM38 SAMD9 TRIM22 ADAR STAT1 OAS3 OASL LYZ CISH OAS2 HSH2D DDX60L SAMD9L IFITM3 IFI16 PPM1K TXNIP SHISA5 DDX60 IFI27 IFI35 ISG20 CXCR4 HELZ2 IL4R SAMHD1 RNF114 CHMP5 TNFSF10 PHF11 MT2A TRANK1 STOM N4BP1 BTN3A2 IRF9 DDX58 SERPINB1 PSMB9 RNF213 JAK3 PARP12 PNPT1 OPTN CD44 ZNFX1 AQP3 FOS UBA7 XBP1 BST2 RBCK1
acute_cd4	12	timen	HZ_COVID19	SARS Perturbation 357 Up Genes from GEN3VA Mouse Lung; Accession: GSE68820 ; Platform: GPL7202 ; Entry 4	7.37241e-22	1.13248e-20	1.21254	-0.765743	-2.93945	81	XAF1 ISG15 SAMD9L IRF7 EIF2AK2 STAT1 IFI16 OAS2 PARP9 EPSTI1 OAS1 RNF213 IFI44 ADAR OAS3 IFI35 HELZ2 PARP10 ZBP1 TAP1 DDX58 SAMHD1 SP110 HSH2D PIM1 ISG20 PARP14 UBE2L6 PARP12 CCL4 NMI OASL GBP5 TCIRG1 GZMK PHF11 GBP4
acute_cd4	6	covid	C7_VAX	ZAK_PBMC_MRKAD5_HIV_1_GAG_POL_NEF_AGE_20_50YO_3DY_UP	7.41511e-22	2.05151e-20	1.21254	0.809265	3.57408	52	IFI44L XAF1 MX1 LY6E IFI6 IFI44 EIF2AK2 IFI27 IFITM1 OAS1 IFITM3 PARP9 PLSCR1 EPSTI1 IFI16 OASL MX2 HERC5 DDX60 OAS2 OAS3 TRIM22 PARP12 TRIM21 GBP1 ZBP1 ZNFX1 SHISA5 GRN
acute_bcell	4	covid	C7_IMMUNESIGDB	GSE37533_PPARG1_FOXP3_VS_FOXP3_TRANSDUCED_CD4_TCELL_DN	7.4157e-22	3.60106e-19	1.21254	0.66811	2.80522	136	IFITM1 MX1 IFI44L XAF1 ISG15 IRF7 PLSCR1 IFI6 IFIT3 ELF1 LY6E IFITM2 OAS1 ISG20 NMI EIF2AK2 BST2 LGALS9 UBE2L6 GTF2B OAS3 PSMB9 OAS2 IFI27 MX2 THEMIS2 TRIM22 SP110 DNAJA1 IFI16 HERC5 ADAR PHF11 DDX58 LAP3 CASP1 IRF9 SAMD9 USP15 PARP4 DNPEP IFI30 PSME2 RNF114 HLA-A BAZ1A SP100 RIPK2 HLA-E STAT1 APOL3 RBM7 TRIM26 JAK2 MYD88 ARID5A IFI35 GCH1 SPTLC2 ETV7 UBA7
acute_cd4	14	timen	C7_VAX	MATSUMIYA_PBMC_MODIFIED_VACCINIA_ANKARA_VACCINE_AGE_18_55YO_2DY_UP	7.44231e-22	7.69039e-21	1.21254	-0.937974	-2.71221	30	IFI44L IFI6 XAF1 ISG15 MX1 BST2 IFIT3 EIF2AK2 STAT1 CCL4 PARP9 RSAD2 IFI35 IFI44 PSMB9 S100A8 CARD16 TNFSF10 CASP1 LGALS9 S100A9 CCL3 TYMP IFITM3 IFI27 IFITM2
acute_bcell	6	timen	C7_VAX	HOWARD_MONOCYTE_INACT_MONOV_INFLUENZA_A_INDONESIA_05_2005_H5N1_AGE_18_49YO_1DY_UP	7.46291e-22	7.83605e-21	1.21254	-0.807482	-2.46868	63	IFI44L XAF1 IFITM1 IRF7 ISG15 IFIT3 EPSTI1 UBE2L6 ISG20 SAMD9L IFIT1 PSMB9 IFI35 SAMD9 OAS2 HERC5 RNF213 STAT1 LAP3 CMPK2 IFITM3 PSME2 PARP9 FCGR2B IFI44 MT2A TYMP CD40 TAP1 PLAC8 DDX60 STAT2 DTX3L CD38 TRANK1 TNFSF10 PARP14 LGALS3BP SP140
acute_myeloid	10	timen	HZ_COVID19	SARS-Cov Top 200 Predicted Genes from Geneshot AutoRIF via Tagger Co-Occurrence Gene Similarity	7.54444e-22	1.12372e-20	1.21254	-0.617637	-2.34369	133	IFIT1 RSAD2 IFI16 ISG20 SAMD9 IFIT3 XAF1 IFITM1 IFIT2 IFI44L DDX58 MX2 OAS1 OASL OAS2 ISG15 IFI6 AIM2 IFIH1 USP18 HERC5 OAS3 TRIM22 DTX3L CXCL10 RTP4 IFI35 FKBP4 IRF7 GBP1 MX1 IFI44 CMPK2 IRF2 IFNGR1 DDX60 EPSTI1 EIF2AK2 TLR7 MAP3K1 ICAM2 STAT2 PARP12 TRIM25 TLR8 ATG5 APOL2 UBA3 IFIT5 PSMC4 IRF3 TRIM56 ACIN1 CGAS HERC6 NBR1 UBE2L6 LY6E TANK UNC93B1 CREB3 BST2 TAX1BP1 TRAFD1 IFITM3 HSPA1B
acute_cd4	13	covid	C7_VAX	HOWARD_PBMC_INACT_MONOV_INFLUENZA_A_INDONESIA_05_2005_H5N1_AGE_19_39YO_AS03_ADJUVANT_VS_BUFFER_1DY_UP	7.5547e-22	5.18975e-21	1.21254	0.788525	2.85657	75	ISG15 IFI44L IFI6 IFIT3 MX1 IRF7 XAF1 OAS1 HERC5 IFIT1 OASL MT2A TYMP EPSTI1 IFI35 IFI44 SAMD9L OAS2 IFITM3 OAS3 TNFSF10 LAP3 NMI DDX60 CARD16 DTX3L GBP1 TAP1 PLSCR1 PARP9 PARP14 STAT2 STAT1 VAMP5 PSME2 NAMPT RTP4 RGS1 UBE2L6 TRAFD1 S100A9
acute_bcell	8	timen	C7_IMMUNESIGDB	GSE13485_DAY1_VS_DAY7_YF17D_VACCINE_PBMC_DN	7.55853e-22	7.2441e-19	1.21254	-0.82084	-3.10741	60	IFI44L XAF1 IFITM1 IRF7 ISG15 MX1 UBE2L6 PSMB9 EIF2AK2 TRIM22 ATP6V0E1 IFI6 MRPS18C OAS1 STAT1 MX2 PLSCR1 CHMP5 IFITM3 SAMD9 EPSTI1 NMI PLAC8 SAMD9L SP110 PSME2 PARP9 LAP3 CASP1 PHF11 ADAR PIK3AP1 PSMA5 CAPZA1 COPS5 ZBP1 TAP1
acute_bcell	6	covid	C7_IMMUNESIGDB	GSE42021_CD24HI_VS_CD24INT_TREG_THYMUS_DN	7.58231e-22	2.26901e-19	1.21254	0.710082	2.40844	112	IFITM1 IFI44L MX1 IFI6 ISG15 IRF7 NFKBIA IFIT3 OAS1 PLSCR1 MX2 IFI44 HERC5 LY6E SP110 UBE2L6 BST2 IFIT1 USP18 TRIM22 PSMA4 NMI PHF11 ADAR TAP1 LAP3 IFI35 PSME2 PSMB9 TYMP IFITM2 ISG20 IFI16 OAS2 TCIRG1 RBCK1 LGALS3BP CD38 HLA-A STAT1 DDX60 UBA7 GSTK1 MCL1 DNPEP LEPROTL1 TRANK1 PRKD2 ZNF22 SP100
acute_myeloid	6	timen	HZ_COVID19	500 genes up-regulated by SARS-CoV-1 in Calu-3 cells from GSE148729	7.66325e-22	1.84237e-20	1.21254	-0.429043	-2.34677	304	IFI27 IFITM1 RSAD2 IFIT1 IFIT3 SAMD9L OAS2 CYP1B1 SAMD9 MX2 IRF7 IFI44L NMI ISG20 OAS3 NT5C3A GBP1 EPSTI1 XAF1 PARP9 OAS1 RIPOR2 CMPK2 PSMB8 MXD1 NFKBIZ HELZ2 DTX3L PARP10 DDX60 PPM1K APOL6 IFI16 NCOA7 TRIM14 MYCBP2 SP110 UBE2L6 KDM2A DDX58 CEP350 N4BP1 XRN1 IFITM3 IFI35 CREB5 REL SLFN5 ZNFX1 ZC3HAV1 MT2A JUN HLA-F IFIH1 SAMD4A BST2 IFITM2 SH3TC1 STAT1 TNFAIP3 GBP2 TAP2 TNFSF10 ANKRD12 USP18 IFIT2 TRAFD1 GBP5 TRIM22 MTMR3 ETS2 DAPP1 TRIM26 UBA7 ZEB2 CCL2 OGFR TRIM56 TAP1 TRIM5 JMJD1C NR3C1 ZNF217 CMTR1 GPBP1 FOSB ZBP1 HSH2D EGR1 RBM5 CHD2 MED13L NBPF26 B4GALT5 PER1 TRIM21 NUB1 APOL3 GBP4 ARID4B STAT2 SP100 TANK IFIT5 EIF2AK2 GMPR SLC2A6 JAK2 MOV10 ARL4A MX1 BAZ2B ITSN2 SETD5 MYD88 KMT2C PARP12 PSMB9 HERC5 AP5Z1 NLRC5 TRIM25 DCLRE1C ZCCHC2 DENND4A SQSTM1 FAS RASGEF1B ITGAM SMCHD1 CCL5 IFRD1 MAP3K8 IL10RA DDX60L APOL1 IRF9 PIM1 RTP4 LGALS9 WDR74 TDRD7 SH2B3 SLC15A3 ZNF292 LAP3 ADAR TRIM38
acute_bcell	12	timen	HZ_COVID19	SARS perturbation; 286 Up Genes from GEN3VA; Human airway epithelium (HAE) cells; Accession: GSE47961 ; Platform: GPL6480; Entry 3	7.6887e-22	1.86869e-20	1.21254	-0.808631	-3.15569	67	IFITM1 IFI6 IFI27 ISG15 MX1 IFI44L IFI35 IRF7 BST2 XAF1 OAS1 STAT1 SP110 UBE2L6 OAS2 EPSTI1 HERC5 IFI44 PLSCR1 IFIT1 IFITM2 USP18 SAMD9L IRF4 EIF2AK2 ISG20 OAS3 NT5C3A PARP9 PPM1K PARP14 ZBTB32 TAP1 SAMD9 IFITM3 HRASLS2 APOBEC3B
acute_cd4	10	timen	C7_VAX	GAUCHER_PBMC_YF_VAX_STAMARIL_UNKNOWN_AGE_10DY_UP	7.78205e-22	1.88066e-20	1.21254	-0.67707	-2.55345	86	IFI44L XAF1 IRF7 ISG15 EIF2AK2 MX1 IFIT3 IFI6 OAS1 BST2 PHF11 IFI16 IFITM3 STAT1 IFIT1 CHMP5 TRIM22 UBE2L6 OAS2 RSAD2 LY6E DRAP1 MT2A EPSTI1 TAP1 DDX60 HERC5 SHISA5 SAMD9L NAPA IFI44 GBP1 IFI35 PARP10 LGALS3BP PLAC8 PARP9 PLSCR1 SP110 CASP1 OAS3 IFIT2 TMEM123 NUB1 IFITM1 NMI IFI27 LAP3 TRAFD1 TNFSF10 HERC6 STAT2 ZC3HAV1
acute_cd8	10	covid	HZ_COVID19	SARS-CoV perturbation; 402 Up Genes from GEN3VA; Human bronchial epithelial 2B4 cells; Accession: GSE17400 ; Platform: GPL570; Entry 6	7.78205e-22	3.40465e-20	1.21254	0.647488	2.16283	163	IFI44L XAF1 ISG15 IRF7 BST2 MX1 EIF2AK2 LY6E IFITM1 MT2A MX2 OAS1 HERC5 IFI44 OASL PPM1K PHF11 IFI35 TYMP SP110 SP100 IFITM2 OAS3 TRIM22 SLFN5 DDX60L UBE2L6 LAP3 SAMD9L SAT1 SAMD9 APOL6 NAPA PSMB8 PARP10 IFI27 ADAR KLF6 OAS2 EPSTI1 PARP9 CHMP5 ZBP1 STAT1 IFITM3 PARP8 ISG20 SAMHD1 PLAC8 RARRES3 TNFSF10 GBP1 DDX60 LGALS3BP SP140L GTF2B JADE2 RNF213 TRIM69 CFLAR PARP14 CASP1 MT1X IFI16 MTF2 TRANK1 RNF149 SH3KBP1 HLA-DPA1 PSME2 SMCHD1 BTN3A1 BTN3A2 NT5C3A OPTN
acute_myeloid	13	age_n	C7_VAX	OSMAN_BLOOD_CHAD63_KH_AGE_18_50YO_HIGH_DOSE_SUBJECTS_24HR_UP	7.78205e-22	4.95457e-20	1.21254	0.435258	1.53863	1209	TNFRSF1B APOBEC3A SERPINA1 TYMP NAMPT NUDT16 DUSP1 SIGLEC1 GYG1 ARHGAP27 VAMP5 CSF3R C1QB ADGRE5 MAFB SQOR AURKAIP1 SHOC2 NLRP3 CD163 OGFR IFI6 PELI1 TNFSF13B PTK2B VAMP3 ADM BACH1 LY6E SAMD4A CES1 SNX10 PHC2 KIAA0319L IFNGR2 TRIM56 NFAM1 ISG15 KIAA1109 MYCBP2 TCN2 LILRA5 CEBPB NAGK SH3BP2 LTBR PHACTR2 DMXL2 UBE2D1 FCGR2A GBP2 LILRB2 IFI16 WSB1 SLC31A2 ACSL1 PARP14 MTPN STAT2 SCARB2 TBC1D1 MX2 LYN RAB24 RNF149 IFITM2 SLK IFI35 CALHM6 TIPRL RAC1 GSDMD NCF1 RAB20 ODF3B TAF8 TRIM38 GSN DIAPH2 HK3 BRD7 STX10 MS4A7 DRAP1 CARS2 C3AR1 IFI44L WASHC2A KIAA0930 MIDN CLEC2B MIR4435-2HG RTF2 SLFN5 CSNK1G2 RILPL2 PSMA5 UNC93B1 TUBA1A CNIH4 DDAH2 AOAH TUT7 UBA7 GLUL GBP1 CEP164 ARRB2 CMPK2 DENND1A NKIRAS2 MEFV MXD1 KIF5B SOD2 SLC15A3 XAF1 ATF5 TLR2 KDM2A RNF114 GNS MX1 MT2A CLCN7 OAS3 TIMM10 EFR3A MS4A6A SLC16A3 GTPBP1 P2RX4 ILK GNB2 HK1 CHD1 LILRB3 THEMIS2 RNF135 VMP1 RHOT1 SCPEP1 CTSB FCN1 NRIP1 TMEM219 DCP1A EFHD2 SAT2 DPYD EIF4E3 PRDX1 PTPN1 MILR1 JMJD1C TNFSF10 ARHGAP26 VASP ARL8B SMAP2 TNFRSF14 RNASEH2B HIF1A MTHFD2 SLC25A24 AKAP13 STAT1 FBXL5 TMEM30A IRF9 DNAJC1 COX5B SMCHD1 BAZ2A BLVRA SECTM1 DAPP1 STK40 SAT1 DOK1 TAP1 RALY SLU7 SH2B2 CARD16 MCL1 COMMD9 PSMB10 SLC25A28 LMF2 LGALS8 GIMAP6 MBD2 RAB31 PDE4B UBE2L6 CLEC4E JUND IRF1 EIF4G3 FCGR3A CTSA CCR2 MARCO GRIPAP1 ARID4B LILRB4 EMP1 CREG1 TFG SNN DUSP6 LRRK2 SPPL2A ATXN7L3 PARP12 DHX58 B4GALT5 STAB1 PTPRE MICU1 POLDIP3 PRKCD PSMA4 SPG11 TPP1 N4BP2L2 SERPING1 AZI2 KAT5 AP3B1 VCPIP1 JUNB PYCARD BAK1 RAP2C SLC8A1 CTSS CTBS LLPH GIMAP2 IL13RA1 PLEKHM2 CYFIP1 SETX ZSWIM6 HMOX1 FKBP15 OAS1 FCGR1A TRIP12 NCSTN RAB10 NAPA IDH2 ETV6 PSTPIP2 CORO1B ZBP1 DDX58 USP15 HERC5 DRAM1 ARAP2 PARP4 C21orf91 NADK EHBP1L1 BTN2A1 PLPBP PLEKHO1 SNX17 GCH1 DUSP3 RRAS LILRB1 FAM91A1 KLHDC7B HINT3 NCF2 PARP9 TNFRSF1A MEF2A SLAMF7 SORT1 SMARCD3 ACER3 RBCK1 FLVCR2 CD300E SNF8 TAP2 BST2 C1QA CXorf38 MRPS18A ASGR1 FGL2 ANXA4 P2RX7 ANXA2 SASH3 NPTN RAB1A ADAP2 APOBEC3C ST3GAL5 NANS MSRB1 MGAT1 FTL LINC00937 EPSTI1 CMTM6 RP2 RIPOR2 PLEKHO2 LGALS1 FYB1 MARCKS TAPBPL UBE2Z UBE2F FAM120AOS MAX CAPN2 CTNNA1 ZBED1 RNF13 AP5B1 NDUFA9 SART1 CD68 DPP3 ZEB2 STX3 EIF2AK2 SZRD1 VPS9D1 SNX11 FGD2 SMCO4 ARHGEF3 CUL1 NUCB1 HSPA6 SIGLEC14 ADPGK TBC1D22A ECE1 ROGDI TMEM123 SLC43A2 ABCD1 SLC44A2 MRPL16 CYBA ANKRD13A FUCA2 PHF23 SLC2A6 CD164 OSBPL5 DYSF CNP AKR1A1 ERAP1 KCNE3 SNX2 SQSTM1 ITM2B UQCRC1 EVI2B CNTRL SFT2D1 NMI CD2AP PLXDC2 SERPINB1 ARHGAP25 CFLAR MPDU1 RAB8A FNIP2 DYNLT1 LACTB PLEKHB2 AGPAT3 SNX20 NPC2 HELZ2 PSMB3 RCN1 AP1S2 CPPED1 STAU1 CXCL16 NCOA7 LATS2 C1orf162 JAK3 IRF5 FAM120A SBF2 SAMD9L LAMP2 CYSTM1 PLIN3 CSRNP1 SYNGR2 TLR4 NDUFB6 GM2A INAFM1 FCGR1B PDLIM5 IFITM3 SHTN1 CLIC1 MED13 PRELID1 HLA-E MVP ACOT9 TAF10 MIER1 MAP3K8 PSME2 GCA RNF19B MAP3K11 RB1 DECR1 FUOM SH3GLB1 AP3D1 SPTLC2 C15orf39 ARPC4 CBWD2 RANGAP1 C19orf38 RASSF5 TCIRG1 DEDD2 SPATA13 WASHC2C XIAP ADAMTSL4 CARD8 RNH1 MPZL1 TRIM25 RELT GSTO1 GRK3 GLA MAT2B ADAR LILRA1 ITPRIP CAPG PML FAM111A RALB NFIL3 LDLR NIPSNAP3A GPBP1 SLC43A3 TAGAP HHEX
acute_bcell	11	covid	HZ_COVID19	500 genes up-regulated by SARS-CoV-2 in human Organoids cells from GSE154613	7.80185e-22	2.18062e-19	1.21254	0.636099	2.58503	170	IFITM1 IFI44L MX1 ISG15 IFI27 IFI6 OAS1 XAF1 EPSTI1 IRF7 IFITM3 PLSCR1 IFI44 ISG20 LAP3 MT2A IFITM2 OAS2 PSME2 MX2 BST2 SP100 IFIT3 UBE2L6 TYMP PSMB10 ODF3B MAP3K8 IFI35 PPM1K NFKBIZ LGALS9 STAT1 PARP14 DTX3L PML SAMD9 PSMB8 RABGAP1L RBCK1 CHMP5 EIF2AK2 RHBDF2 CD40 DNPEP DNAJA1 NFKBIA TRIM69 HLA-F IFI30 CFLAR UNC93B1 TRANK1 RNF213 JAK3 CASP1 TNFSF10 PMAIP1 SHISA5 STAT2 OPTN PARP9 MYD88 WARS LDHA SERPINB1 ADAR SAMD9L ZNFX1 UBA7 SAMHD1 CD47 PSMB9
acute_cd4	7	timen	C5_GO_BP	GOBP_DEFENSE_RESPONSE_TO_SYMBIONT	7.82062e-22	2.88288e-19	1.21254	-0.685357	-2.80464	145	IFI44L MX1 IRF7 ISG15 IFI6 MX2 OAS1 IFIT3 EIF2AK2 BST2 PLSCR1 IFIT1 OAS2 RSAD2 STAT1 OASL ISG20 GBP1 TRIM22 IFITM1 IFI16 OAS3 DDX60 PARP9 DTX3L PRF1 IFI27 DDX58 HERC5 IFITM3 IRF2 IRF3 ADAR IFITM2 ZNFX1 SERINC3 DDX17 ZBP1 HSP90AA1 STAT2 MOV10 DHX58 SAMHD1 PTPRC EXOSC5 IRF9 G3BP1 APOBEC3G PHB VAMP8 TRIM21
acute_cd8	9	covid	C7_IMMUNESIGDB	GSE18791_CTRL_VS_NEWCASTLE_VIRUS_DC_4H_DN	7.90086e-22	1.44495e-19	1.21254	0.740652	2.39315	81	IFI6 IFI44L ISG15 XAF1 MX1 IRF7 IFI35 PLSCR1 IFIT3 ADAR RSAD2 MT2A OASL PARP9 MX2 IFITM1 OAS2 HERC5 EPSTI1 SAMD9 ZBP1 IFI44 PPM1K IFIT1 TAP1 OAS3 SAMD9L ISG20 RNF213 DDX60 HELZ2 USP18 IFIT2 HERC6 PHF11 PARP14 PATL2 IFIT5 NT5C3A DTX3L
acute_cd4	12	timen	HZ_COVID19	SARS Top 200 Predicted Genes from Geneshot AutoRIF via Tagger Co-Occurrence Gene Similarity	7.90538e-22	1.18153e-20	1.21254	-0.744705	-2.95074	93	IFI44L XAF1 MX1 ISG15 IRF7 TRIM22 EIF2AK2 IFI6 MX2 BST2 STAT1 IFI16 OAS2 EPSTI1 OAS1 DDX60 IFI44 SAMD9 LY6E OAS3 IFI35 TAP1 DDX58 ICAM2 GBP1 ISG20 DTX3L UBE2L6 HERC5 IFITM1 PARP12 OASL TRAT1 PSME2 IRF2 IRF9
acute_cd4	5	covid	C7_IMMUNESIGDB	GSE42021_CD24INT_VS_CD24LOW_TREG_THYMUS_DN	8.00676e-22	2.58779e-19	1.21254	0.721788	3.34202	82	IFI44L IFI6 ISG15 XAF1 MX1 IRF7 LY6E IFITM3 ADAR IFITM1 IFIT3 OAS1 CHMP5 IFI44 PLSCR1 NFKBIA IFI27 HERC5 SP100 MX2 OAS3 PARP12 DDX60 IFITM2 LAP3 IFI16 SP110 STAT2 GREM2 ISG20 SAMD9 VCPKMT DDX19A TRIM22 OAS2 EHD4 HERC6 PHF11
acute_cd4	12	covid	C5_GO_BP	GOBP_CELLULAR_AMIDE_METABOLIC_PROCESS	8.02921e-22	4.05475e-19	1.21254	-0.41048	-2.34346	427	RPS14 RPL29 RPS27A RPS19 RPL35 RPL21 EEF1B2 RPS6 RPL26 RPLP2 RPL4 RPS9 RPL18A RPS18 RPL34 RPL23 RACK1 EEF1D RPL13 RPL6 RPS4X RPL31 RPS2 RPL10A RPS5 EEF1A1 EIF3L RPS3A RPL27 RPS27 RPL18 RPL41 RPL13A RPL37 RPS12 RPL27A RPS15A RPL5 RPS10 PASK RPL39 RPSA RPS23 RPLP1 RPL3 RPS3 EIF4B EIF3K RPL37A RPS8 RPL35A CCL5 RPL19 RPL24 TNRC6C RPS7 RPL7A OGDH RPL32 RPL30 RPS21 RPL8 RPS11 RPL36A RBM3 MRPL10 RPS13 RPL10 MTPN RPLP0 RPL17 MRPL28 RPL22 RPL22L1 RPL23A HNRNPD PARK7 RPL7 EEF2 CERK RPS20 NPM1 RPS16 RBM4 RPS29 RHOA PA2G4 GAPDH MRPS6 PIN1 RPL9 MRPL57 RNF139 UBA52 PRKDC KHDRBS1 RPS17 EIF1 RPS28 RPS6KB2 MRPL52 PPP1CA TPP1 MIF4GD NSMAF RPL38 SEC11A NEMF EIF3H FPGS MRPL36 APEH EIF3F MRPL3 EIF3A EIF3G EIF2S3 RPS24 MRPL47 RPL36 MCTS1 RBM8A RPL11 UQCC2 PICALM MTIF3 PER1 MRPS21 RPL12 LRPPRC NT5C PAIP2 CNOT7 BTG2 RPS25 ETHE1 FXR1
acute_cd8	10	timen	HZ_COVID19	SARS Top 200 Predicted Genes from Geneshot AutoRIF via ARCHS4 Co-Expression Gene Similarity	8.05373e-22	3.89565e-20	1.21254	-0.706432	-2.44272	120	IFI6 MX1 IRF7 ISG20 STAT1 BST2 IFI35 UBE2L6 PLSCR1 OAS1 PSMB9 IFI16 PARP9 MX2 IFI44 EPSTI1 OAS2 SHISA5 S100A11 LY6E OAS3 TYMP CASP1 PARP10 GBP1 OASL ATP6V0E1 TAP1 DTX3L OAZ1 RAC2 SP110 SLAMF1 PSME2 NMI PSMB8 PSMB10 RBCK1 SCAMP2 TNFSF10 CD53 IRF2 ARPC5 ACTR3 LMAN2 HLA-A GLRX ATP6V0D1 LAP3 IFITM3 CLIC1 PPP1R18 GSTO1 CYBA TWF2 RAB8A SLAMF7 EHD1 TALDO1 RPS6KA1 TRADD TRPV2 HLA-E ZNFX1 SASH3 HLA-C HLA-B TRIM14
acute_cd8	10	timen	HZ_COVID19	SARS-CoV perturbation; 402 Up Genes from GEN3VA; Human bronchial epithelial 2B4 cells; Accession: GSE17400 ; Platform: GPL570; Entry 6	8.10059e-22	3.89565e-20	1.21254	-0.660449	-2.33725	163	IFI44L XAF1 ISG15 MX1 IRF7 ISG20 STAT1 BST2 TRIM22 IFI35 UBE2L6 EIF2AK2 OAS1 SP100 PSMB9 SAMD9L SLFN5 IFITM1 IFI16 PARP9 MX2 IFI44 SAMD9 PHF11 EPSTI1 OAS2 LY6E RNF213 OAS3 TYMP ADAR CASP1 PPM1K PARP10 DDX60 CHMP5 MT2A GBP1 BTN3A2 OASL HERC5 TAP1 TRIM69 DTX3L SP110 PSME2 TRANK1 NMI IFI27 PARP8 PSMB8 PSMB10 DDX60L HSH2D SAMHD1 TNFSF10 IRF2 APOBEC3G GIMAP2 GLRX RNF149 IFITM2 BTN3A3 LGALS3BP LAP3 IFITM3 SMCHD1 AZI2 OPTN HLA-F RARRES3 MT1X OGFR NT5C3A HLA-E ZNFX1
acute_cd4	1	timen	HZ_COVID19	Hydroxychloroquine Top 200 Predicted Genes from Geneshot AutoRIF via ARCHS4 Co-Expression Gene Similarity	8.13761e-22	3.32286e-20	1.21254	-0.701642	-3.34485	89	XAF1 IRF7 MX1 ISG15 IFIT3 OAS2 IFI44 OAS1 MX2 SAMD9L PARP10 TRIM22 CD53 DDX60L PARP9 SP110 STAT1 EPSTI1 TAP1 HLA-E TNFSF10 GBP1 HLA-A IRF9 NAPA IFI35 DDX58 PLSCR1 OAS3 ISG20 NAGK PARP12 CD48 APOL3 DDX60 CASP1 HERC5 TRIM21 LGALS9
acute_bcell	5	timen	HZ_COVID19	MERS-CoV Top 200 Predicted Genes from Geneshot AutoRIF via AutoRIF Co-Occurrence Gene Similarity	8.14662e-22	1.1148e-20	1.21254	-0.733534	-2.32681	107	IFI44L ISG15 IFI6 IRF7 IFITM1 IFIT3 MX1 OAS1 BST2 TRIM22 STAT1 EIF2AK2 ISG20 PLSCR1 MX2 IFIT1 UBE2L6 EPSTI1 IFI35 IFI16 SAMD9 OAS2 PSMB9 HERC5 IFI44 PSME2 LY6E BIRC3 AIM2 IFITM2 IFIT2 OAS3 CLIC1 IFI30 PSMB8 STAT2 DDX60 IRF2 UNC93B1 ZBP1 PARP12 ADAR
acute_bcell	2	timen	C7_VAX	GAUCHER_PBMC_YF_VAX_STAMARIL_UNKNOWN_AGE_10DY_UP	8.24689e-22	6.67998e-20	1.21254	-0.760738	-2.60293	83	IFI44L XAF1 IFITM1 MX1 IRF7 IFIT3 ISG15 UBE2L6 LY6E STAT1 TRIM22 NMI OAS1 SHISA5 OAS2 EPSTI1 CHMP5 IFI16 ADAR BST2 EIF2AK2 RAB8A LAP3 PLSCR1 SP110 HLA-A IFI35 TRIM38 IFITM3 SAMD9L CASP1 PHF11 IFI6 TRAFD1 CYSLTR1 PARP9 NAPA TNFSF10 UBA7 TAP1 IFI44 PSME2 MT2A PML LGALS9 IRF9 HERC5 STMN1
acute_bcell	11	timen	C7_IMMUNESIGDB	GSE19888_ADENOSINE_A3R_INH_PRETREAT_AND_ACT_BY_A3R_VS_TCELL_MEMBRANES_ACT_MAST_CELL_UP	8.29405e-22	1.82281e-19	1.21254	-0.698343	-3.23511	98	IFI44L XAF1 ISG15 MX1 IRF7 EPSTI1 BST2 OAS1 ISG20 IFI44 IFIT3 STAT1 LY6E SAMD9L UBE2L6 PSMB9 OAS2 MX2 IFI35 PARP9 IFITM3 CYBC1 SP110 EIF2AK2 STAT2 RNASE6 PNP RIPOR2 DTX3L PSMB8 PSME2 PML ADAR TNFSF10 RNF213 CD180 PTPRC STX7 NMI RAP1B BTK CASP1 PARP12
acute_bcell	4	covid	HZ_COVID19	Top 500 up genes for SARS-CoV-2 infection in Rhesus macaques at Group 2 dose in PBMCs at 2 DPI from GSE156701	8.32219e-22	3.93917e-20	1.21254	0.566428	2.56354	249	IFITM1 MX1 IFI44L XAF1 ISG15 IRF7 PLSCR1 IFI6 IFIT3 ELF1 LY6E OAS1 ISG20 NMI MT2A CDKN1A ODF3B EIF2AK2 DRAP1 BST2 UBE2L6 OAS3 TYMP EPSTI1 OAS2 CSRNP1 IFI27 MX2 PPM1K TRIM22 SP110 IFI16 HERC5 NCOA7 ADAR H3F3B PHF11 DDX58 PLAC8 LAP3 CYBB TMEM123 CASP1 CHMP5 IRF9 SAMD9 RAB3GAP1 MED17 IDI1 MEF2A SAMD9L NUCKS1 PARP9 TANK DNPEP PSME2 FUBP1 RNF114 SNX6 BAZ1A SP100 DDX60L MSRA FAS PMAIP1 RIPK2 STAT1 FAM76A ZNFX1 TICAM1 HSH2D ZNF281 ME2 GPBP1 TRIM26 JAK2 VAMP5 MILR1 MED10 IFI35 DTX3L GCH1 GM2A PATL1 SPTLC2 ETV7 UBA7
acute_cd8	10	timen	C7_IMMUNESIGDB	GSE42021_TREG_PLN_VS_CD24LO_TREG_THYMUS_DN	8.33379e-22	1.90209e-19	1.21254	-0.788553	-2.62188	75	IFI44L ISG15 IFI6 MX1 IRF7 ISG20 STAT1 BST2 TRIM22 IFI35 UBE2L6 PLSCR1 EIF2AK2 OAS1 SP100 PSMB9 IFITM1 IFI16 MX2 IFI44 SAMD9 PHF11 OAS2 LY6E OAS3 TYMP ADAR DDX60 GBP1 OASL HERC5 TAP1 SP110 PSME2 TRANK1 NMI IFI27 PSMB8 SAMHD1 HLA-A IFITM2 LGALS3BP LAP3 IFITM3
acute_cd4	11	covid	HZ_COVID19	SARS-Cov Top 200 Predicted Genes from Geneshot AutoRIF via AutoRIF Co-Occurrence Gene Similarity	8.60131e-22	1.31409e-20	1.20398	0.735299	3.07502	92	IFI44L IFI6 MX1 ISG15 IRF7 MT2A EIF2AK2 LY6E IFIT3 OASL IFITM3 IFITM1 OAS1 HERC5 IFI35 ISG20 IFI44 OAS3 OAS2 MX2 PSME2 EPSTI1 MYL12A XCL1 DDX58 ADAR IFITM2 TRIM22 ATP6V0E1 SAMD9 IFIT2 DDX60 SQSTM1 HIST1H1C DTX3L IFNAR1 STAT2 IFI16
acute_cd8	12	timen	C5_GO_CC	GOCC_RIBOSOME	8.6125e-22	5.83497e-20	1.20398	0.650768	3.16151	113	RPL3 RPS3A RPL5 RPL4 RPS3 RPS14 RPL9 RPS27A RPS8 RPS5 RPL18 RPL23 RPL27 RPS4X RPS2 RPL21 RPLP0 BTF3 RPL35A RPS23 RPS6 RPL24 RPL13A RPL36A RPL39 RPL7A RPL13 RPLP2 RPL34 RPS18 RPS27 RPL10 RPL15 RPL22 RPS21 RPS19 RPL26 RPL23A RPS15A RPS16 RPL18A RPL11 RPS7 RPS13 RPS12 RPSA RACK1 RPS28 RPL37 RPL10A RPL30 RPS15 RPS10 RPL8 RPS29 MRPL33 RPL27A RPL35 RPL29 RPL31 RPS24 RPL6 RPL32 RPS25 RPL17 UBA52 RPL19
acute_cd4	12	timen	HZ_COVID19	Top 500 up genes for SARS-CoV-2 infection in Mesocricetus auratus hamster blood Day 14 from GSE162208	8.72628e-22	1.2699e-20	1.20398	0.58895	2.77354	180	EEF1B2 RPL27 RPL5 TPT1 RPL27A RPL18 BTF3 RPS9 RPS3 RPL9 RPS11 RPL7A RPS18 RPS8 RPS19 RPS26 TMA7 RPS13 HIGD2A RPL21 RPS15A RPL34 COX7A2 TRAPPC6A RPL35 RPS27A RPS28 HINT1 RPL32 RPL10A RPL26 SELENOK SNRPD2 NPM1 RPLP2 RPL13A SPCS1 COX4I1 RPS27 ZC3H15 RPS10 RPL37 SUB1 RPS12 RPL23A RPL24 POMP RPS23 UFC1 SNRPB2 SMDT1 RPS16 RPL30 COX8A RPL22 TSR2 SRP14 RWDD1 PET100 SIVA1 FBL RGCC RPL23 COX7C RPL36 RPS25 RPL37A BCAS2 RPS15 RPL14 UQCR11 NOP53 SCAND1 RANBP1 SNRPG NIP7 MIEN1 PIN1
acute_cd8	8	covid	C5_GO_BP	GOBP_BIOLOGICAL_PROCESS_INVOLVED_IN_INTERSPECIES_INTERACTION_BETWEEN_ORGANISMS	8.73252e-22	9.69018e-19	1.20398	0.478317	1.73543	726	IFI44L MX1 IFI27 OAS1 IFI6 ISG15 IFIT3 PLSCR1 RSAD2 LGALS9 HERC5 OASL EIF2AK2 USP18 IFIT1 IFI44 IRF7 CMPK2 MX2 OAS3 GZMB IFITM3 IFI35 BST2 OAS2 IFITM1 GNLY LY6E HERC6 LAG3 ADAR CHMP5 CCL3L1 PARP9 TRIM22 DDX60 SPON2 CX3CR1 IFIT5 IFIT2 TRDC SAP30BP ISG20 STAT2 NT5C3A MYD88 PRF1 IFIH1 DTX3L LGALS1 NMI CARD16 SP100 PLAC8 IFI16 TRIM25 RTP4 FCGR3A STMN1 PTGER2 TYROBP FGR PPID PARP14 ZNFX1 DDIT4 IFITM2 N4BP1 CHMP7 CHMP2A CCL4 KLRD1 MOV10 PUM1 PSMC3 CCR5 CTR9 SLC3A2 CHD1 TRAFD1 DHX58 DHX36 ZBP1 TMEM41B VPS18 CHMP4B MAPKAPK3 SLC52A2 REST NUB1 TRIM44 SMPD1 ARL8B HMGN2 IFNGR1 TRAV1-2 DDX58 HMGB2 VPS4B TRIM38 AKT1 IRF9 SH2D1B LDLR PPM1B ARID5A JAK2 TRGV9 LYZ CCNT1 LITAF CHID1 CNP FCER1G DYNLT1 NKG7 RNF213 IL12RB1 IKZF3 ZFP36 CD46 HK1 PTK2B PML PAF1 GPATCH3 JUND IPO7 CD226 CHMP2B YES1 RPS6KB1 CEP192 ADAM15 ADH5 SERPINB9 NRROS SLC1A5 CAPN2 BNIP3L UVRAG MR1 SELENOS CCL5 GBP1 SPN TRGV2 HNRNPUL1 ZNF683 TRIM14 GCH1 TRAV17 IST1 ACTR2 TNK2 SLAMF6 CNPY3 TICAM1 TAB2 RNF216 FCN1 SCARB2 GZMA EIF5A TOMM70 HSP90AA1 SNW1 IRF4 MIF TRIM13 CCDC88B TBK1 THOC1 KLRC1 TBX21 EXOC1 RNF166 THOC7 FGL2 GRN PRKDC MAVS KLRC3 RAB9A DDX1 LYST ATG5 LGALS8 VPS4A BCR TRIM27 ZMPSTE24 CEBPG APOL1 PCK2 S100A8 SLA SLAMF7 DDX21 TRIM26 MED1 TRAV21 ILF3 GSTP1 GBP3 CD47 CYBA CCL3 CNOT7 MAP3K7 GATA3 NPLOC4 AUP1 TRAV4 TRAC JAGN1
acute_myeloid	7	covid	C7_VAX	SCHERER_PBMC_APSV_WETVAX_AGE_18_40YO_JOINT_TO_VACCINIA_AND_YELLOW_FEVER_UP	8.77276e-22	9.16266e-21	1.20398	0.854663	3.42259	52	IFI27 IFI44L IFITM1 ISG15 IFI6 MX1 IFITM3 IFI44 LY6E HERC5 SERPING1 LGALS3BP IFIT3 XAF1 IFIT1 MX2 OAS2 TRIM22 USP18 IFIT2 OAS1 SP110 IRF9 IFITM2 LAP3 TNFSF10 BLVRA EIF4A1 FCGR3A VRK2
acute_myeloid	7	covid	C7_VAX	SCHERER_PBMC_YF_VAX_AGE_18_40YO_JOINT_TO_VACCINIA_AND_YELLOW_FEVER_UP	8.77276e-22	9.16266e-21	1.20398	0.854663	3.42259	52	IFI27 IFI44L IFITM1 ISG15 IFI6 MX1 IFITM3 IFI44 LY6E HERC5 SERPING1 LGALS3BP IFIT3 XAF1 IFIT1 MX2 OAS2 TRIM22 USP18 IFIT2 OAS1 SP110 IRF9 IFITM2 LAP3 TNFSF10 BLVRA EIF4A1 FCGR3A VRK2
acute_myeloid	14	timen	C7_VAX	SCHERER_PBMC_APSV_WETVAX_AGE_18_40YO_JOINT_TO_VACCINIA_AND_YELLOW_FEVER_UP	8.87984e-22	7.10387e-21	1.20398	-0.908513	-2.56459	39	IFI27 IFI44L ISG15 IFITM1 XAF1 MX1 OAS1 PLSCR1 LY6E SP110 IFI6 MX2 USP18 OAS2 TNFSF10 LAP3 IFITM3 IFI44 IFITM2 PSMB9 TRIM22 PSME2 PSMA4 IFIT3 TAP1 HERC5 PSMA6 IFIT2 HSBP1
acute_myeloid	14	timen	C7_VAX	SCHERER_PBMC_YF_VAX_AGE_18_40YO_JOINT_TO_VACCINIA_AND_YELLOW_FEVER_UP	8.87984e-22	7.10387e-21	1.20398	-0.908513	-2.56459	39	IFI27 IFI44L ISG15 IFITM1 XAF1 MX1 OAS1 PLSCR1 LY6E SP110 IFI6 MX2 USP18 OAS2 TNFSF10 LAP3 IFITM3 IFI44 IFITM2 PSMB9 TRIM22 PSME2 PSMA4 IFIT3 TAP1 HERC5 PSMA6 IFIT2 HSBP1
acute_cd4	6	covid	C7_IMMUNESIGDB	GSE2770_TGFB_AND_IL4_ACT_VS_ACT_CD4_TCELL_2H_DN	8.89264e-22	2.53074e-19	1.20398	0.603268	3.1516	124	IFI44L XAF1 ISG15 LY6E IFI44 EIF2AK2 IFI27 IRF7 IFITM1 OAS1 IFITM3 PARP9 PLSCR1 EPSTI1 BST2 SNW1 IFI16 OASL MX2 DDX60 OAS2 SP100 OAS3 GIMAP4 DRAP1 ISG20 C1GALT1 RAB8A GTF2B CHMP5 HELZ2 PPM1K PARP12 TRIM21 ZBTB43 MYD88 IFITM2 PHF11 ZBP1 ZNFX1 SHISA5 IFI35 ODF3B
acute_cd8	7	covid	C7_VAX	HOWARD_PBMC_INACT_MONOV_INFLUENZA_A_INDONESIA_05_2005_H5N1_AGE_19_39YO_AS03_ADJUVANT_VS_BUFFER_1DY_UP	9.00232e-22	8.46218e-21	1.20398	0.711051	2.48085	113	IFI44L XAF1 MX1 IRF7 ISG15 IFI6 OAS1 IFIT3 EPSTI1 SAMD9L CMPK2 IFI44 PLSCR1 OAS3 MT2A OAS2 DDX60 IFIT1 OASL RSAD2 IFITM3 RTP4 TYMP PARP9 IFI35 LAP3 HERC5 STAT1 STAT2 ODF3B DTX3L SQOR UBE2L6 LYZ IFIT2 CARD16 GBP4 IFIH1 TNFSF10 NMI MTHFD2
acute_cd4	8	timen	C7_VAX	HOWARD_MONOCYTE_INACT_MONOV_INFLUENZA_A_INDONESIA_05_2005_H5N1_AGE_18_49YO_1DY_UP	9.11004e-22	9.0531e-21	1.20398	-0.72732	-3.24558	79	IFI44L ISG15 XAF1 IRF7 IFIT3 TNFSF10 ISG20 MT2A OASL OAS2 IFI35 EPSTI1 PSMB9 PARP9 STAT1 SAMD9 SAMD9L GBP1 IFITM1 IFI44 DTX3L TAP1 DDX60 HERC5 UBE2L6 OAS3 TYMP RNF213 STAT2 IFITM3 TRANK1 LAP3 PSME2
acute_bcell	4	covid	C7_IMMUNESIGDB	GSE13484_UNSTIM_VS_YF17D_VACCINE_STIM_PBMC_DN	9.11737e-22	4.0249e-19	1.20398	0.715308	2.8928	103	IFITM1 MX1 IFI44L XAF1 ISG15 IRF7 PLSCR1 IFI6 IFIT3 LY6E OAS1 ISG20 IFITM3 NMI MT2A STAP1 EIF2AK2 BST2 UBE2L6 OAS3 PSMB9 GADD45B OAS2 MX2 TRIM22 SP110 DNAJA1 IFI16 HERC5 ADAR PHF11 DDX58 LAP3 CHMP5 IRF9 SAMD9 MT1X TANK MRPL17 RABGGTA AIM2 NDUFV2 SP100 RIPK2 ZNF107 HLA-E STAT1
acute_bcell	5	timen	C7_IMMUNESIGDB	GSE42021_CD24INT_VS_CD24LOW_TREG_THYMUS_DN	9.15295e-22	1.70611e-19	1.20398	-0.796433	-2.43799	73	IFI44L XAF1 ISG15 IFI6 IRF7 IFITM1 IFIT3 MX1 OAS1 BST2 TRIM22 ISG20 PLSCR1 MX2 IFIT1 IFI16 SAMD9 OAS2 SP110 HERC5 IFI44 LY6E LAT2 TENT5A LAP3 CHMP5 LGALS9 IFITM2 PHF11 IFIT2 OAS3 STAT2 DDX60 SP100 PARP12 ADAR IFI27
acute_cd4	4	timen	HZ_COVID19	SARS perturbation; 286 Up Genes from GEN3VA; Human airway epithelium (HAE) cells; Accession: GSE47961 ; Platform: GPL6480; Entry 3	9.20775e-22	2.4554e-20	1.20398	-0.649393	-2.66058	93	XAF1 IFI44L IFIT3 IRF7 IFIT1 IFI27 MX2 EIF2AK2 ISG15 OAS1 RSAD2 SAMD9 EPSTI1 SP110 PARP9 MX1 OAS3 SAMD9L TAP1 OASL IFI6 BST2 OAS2 IFI44 GBP1 STAT1 HERC5 SOCS3 PLSCR1 DDX60 ISG20 UBE2L6 IFI35 HERC6 DDX60L PPM1K GBP5 DDX58 PARP12 HSH2D TAGAP IFIH1 PDE4B USP18 RTP4 IFIT5 IFIT2 GBP4 CD55 TRIM14 GYPC IRF9 DHX58 MAP4K1 ALOX5AP
acute_myeloid	14	timen	C7_IMMUNESIGDB	GSE19888_ADENOSINE_A3R_INH_PRETREAT_AND_ACT_BY_A3R_VS_TCELL_MEMBRANES_ACT_MAST_CELL_UP	9.22618e-22	1.38595e-19	1.20398	-0.761762	-2.28207	96	IFI44L ISG15 XAF1 MX1 OAS1 ISG20 UBE2L6 STAT1 LY6E SP110 IFI35 BST2 MX2 SAMD9L USP18 OAS2 EIF2AK2 TNFSF10 EPSTI1 IFITM3 IRF7 IFI44 PSMB9 NMI PSME2 PARP9 STAT2 PARP14 IFIT3 TAP1 RAP1B PSMB8 CCL5 SLAMF7 ADAR CYBC1 IFIT2 AIDA MPEG1 NAMPT HLA-E SELL RNASE6 PTPRC ZNFX1 UBA7 RNF213 TRAFD1
acute_cd4	12	covid	C7_VAX	ZAK_PBMC_MRKAD5_HIV_1_GAG_POL_NEF_AGE_20_50YO_3DY_UP	9.38914e-22	2.13268e-20	1.20398	0.841284	2.91736	49	IFI44L XAF1 MX1 EIF2AK2 IFI6 MX2 HERC5 PARP9 IFI44 OAS1 LY6E PLSCR1 IFITM1 EPSTI1 SP110 TRIM38 SAMD9 TRIM22 STAT1 OAS3 OASL OAS2 HSH2D SAMD9L IFITM3 IFI16 SHISA5 DDX60 IFI27 ANKFY1
acute_bcell	all	covid	C5_GO_BP	GOBP_RESPONSE_TO_VIRUS	9.44536e-22	9.49495e-19	1.20398	0.541863	1.8805	285	IFI44L IFIT3 IFIT1 IFI44 IFI6 OAS3 MX1 IFITM1 PLSCR1 ISG15 OASL RSAD2 HERC5 MX2 IFI27 OAS1 IRF7 EIF2AK2 IFIT2 DDX60 IFITM3 NMI PARP9 OAS2 GBP1 DDX58 DTX3L TLR7 STAT1 DHX58 IRF9 BST2 TRIM22 TRIM5 MOV10 PML CGAS ISG20 ADAR MYD88 TRIM21 ZC3H12A FGL2 PRF1 TNFAIP3 IFITM2 TRIM26 IFIH1 IFIT5 ZBP1 ZNFX1 LGALS9 USP15 STAT2 CHUK TREX1 SAMHD1 IL12RB1 CARD8 TRIM56 SAP30BP NCBP1 TRIM25 RTP4 TSPAN32 ATF2 MLKL MICB NT5C3A APOBEC3F IFI16 TBK1 ARMC5 RNF135 FGR TICAM1 BCL2L1 TRIM11
acute_cd4	4	timen	C7_IMMUNESIGDB	GSE19888_ADENOSINE_A3R_INH_VS_ACT_WITH_INHIBITOR_PRETREATMENT_IN_MAST_CELL_UP	9.44536e-22	2.17513e-19	1.20398	-0.660659	-2.66931	86	XAF1 IFI44L IFIT3 IRF7 IFIT1 MX2 TNFSF10 EIF2AK2 ISG15 OAS1 RSAD2 SP110 PARP9 SAMHD1 MX1 OAS3 SAMD9L TAP1 OASL SLFN5 NMI OAS2 IFI44 STAT1 RNF213 HELZ2 CMPK2 ISG20 UBE2L6 IFI35 HERC6 ADAR DTX3L PSMB8 ZNFX1 DDX58 PARP12 STAT2 PML LY6E IFIH1 USP18 RTP4 UBA7 PSMB9 IFIT2 GBP4 SHISA5 PNP IRF1 ARF4 IRF9
acute_myeloid	10	timen	C7_IMMUNESIGDB	GSE21546_UNSTIM_VS_ANTI_CD3_STIM_ELK1_KO_DP_THYMOCYTES_UP	9.44536e-22	1.51724e-19	1.20398	-0.668348	-2.45784	96	IFIT1 RSAD2 IFI27 IFI16 SAMD9 LGALS3BP IFIT3 XAF1 IFITM1 IFIT2 IFI44L DDX58 OAS1 OASL CYTIP ISG15 IFI6 USP18 PLSCR1 OAS3 NFE2 TNFAIP8L2 DTX3L TRIM69 TRIM21 RTP4 IFI35 PHF11 IRF7 IFI44 CMPK2 DDX60 EIF2AK2 PARP9 HELZ2 DDX60L ELF1 TAP1 ZNFX1 STAT2 PARP12 PML SP110 TRIM25 IFIT5 TRIM56 TMEM140 HERC6 ZC3HAV1 GBP5 CSF2RB
acute_bcell	11	timen	C7_VAX	SCHERER_PBMC_YF_VAX_AGE_18_40YO_4_TO_7DY_UP	9.47347e-22	1.14358e-20	1.20398	-0.616229	-3.1476	151	IFITM1 IFI44L IFI27 XAF1 ISG15 MX1 IFI6 OAS1 ISG20 IFITM2 IFI44 LAP3 TRIM22 PLSCR1 IFIT3 LY6E SAMD9L PSMB9 OAS2 CHMP5 MX2 PARP9 MT2A IFITM3 SAMD9 SP110 LSM6 EIF2AK2 TUBA1A DYNLT1 SHISA5 ATP6V0E1 S100A11 PSMA6 STAT6 PTPN2 HSBP1 PSME2 GLRX HSPH1 PDCD10 TNFSF10 PLAC8 ERH RBX1 DNAJA1 NMI TRMT112
acute_myeloid	14	covid	HZ_COVID19	MERS-Cov Top 200 Predicted Genes from Geneshot GeneRIF via AutoRIF Co-Occurrence Gene Similarity	9.49734e-22	1.38866e-20	1.20398	0.775612	2.53885	94	IFI44L LY6E IFITM1 ISG15 MX1 ISG20 EIF2AK2 IFI6 UBE2L6 PLSCR1 OAS1 IFITM3 USP18 IFI44 EPSTI1 STAT1 IFI35 BST2 IFITM2 PSMB9 OAS2 IFI16 MX2 HERC5 HLA-C IFIT3 ADAR TRIM22 B2M SAMD9 HSPA8 TXN HLA-F YWHAE HLA-DQB1 STAT2 IFIT2 TNIP1 OTUB1 IRF7 TANK
acute_myeloid	8	timen	C5_GO_BP	GOBP_NEGATIVE_REGULATION_OF_VIRAL_GENOME_REPLICATION	9.64522e-22	3.64782e-18	1.20398	-0.726211	-4.73391	41	IFITM1 IFIT1 ISG15 IFITM3 MX1 ISG20 RSAD2 OAS2 IFITM2 OAS1 OAS3 APOBEC3A IFI16 IFIH1 OASL PLSCR1 BST2 EIF2AK2 APOBEC3B MPHOSPH8 PARP10 RNASEL
acute_bcell	5	covid	HZ_COVID19	Top 500 upregulated genes in mouse fat with SARS-CoV-2 infection from GEO GSE162113	9.68298e-22	2.12638e-20	1.20398	0.619164	2.01553	177	XAF1 ISG15 IRF7 MX1 IFIT3 EIF2AK2 ISG20 BST2 STAT1 EPSTI1 SAMD9L NMI LY6E LAP3 ADAR RNF213 UBE2L6 PSME2 LGALS9 MX2 IFIT1 IFI44 THEMIS2 IFI27 IFI35 OAS2 SP100 OAS3 SHISA5 IFIT2 SP110 PSMC5 PSMA3 MYD88 PLAC8 PSMA6 PSMB2 CAPZA2 TAP1 WHAMM XRN2 UBA7 PML PSMA4 ZFP36L2 SCAND1 CYCS PARP9 CASP1 PARP12 PSMA5 ABHD16A PSMB8 PSMB9 IFITM3 PNPT1 RNPEP DDX60 SNX2 DHRS7 SRA1 PSMA7 DRAM2 JUNB SAR1B SGTA SPTLC1 PARP14 CASP8 SLIRP ZBP1 HSPE1 CLIC4 OLA1 NAMPT H3F3B DCK
acute_myeloid	7	covid	C7_IMMUNESIGDB	GSE38681_WT_VS_LYL1_KO_LYMPHOID_PRIMED_MULTIPOTENT_PROGENITOR_DN	9.69285e-22	6.73791e-20	1.20398	0.632158	3.03952	149	ISG15 MX1 RSAD2 LGALS3BP IFIT3 PARP14 OASL CMPK2 MX2 OAS2 ZBP1 ISG20 IRF7 USP18 HELZ2 STAT1 PARP9 IFIT2 IFI35 SCARB2 MOV10 STAT2 PML ZNFX1 OAS1 IFIH1 GBP4 STAT3 PARP12 TRIM25 IRF9 CMTR1 PNPT1 DHX58 TNFSF10 ANKFY1 RNF19A USP25 AGFG1 KIAA0100 PIK3C2A SAMHD1 DDX24 CD82 TDRD7 CNP LGALS8 PLEKHO1 PTPRE CUEDC1 TAP1 IRF1 IL10RA VMP1
acute_cd4	6	covid	C7_VAX	QUEREC_PBMC_YF_17D_VACCINE_AGE_18_45YO_3DY_UP	9.92113e-22	2.05863e-20	1.20398	0.926581	3.55367	28	IFI44L XAF1 ISG15 MX1 IFI6 IFI44 EIF2AK2 IFI27 IRF7 OAS1 PARP9 PLSCR1 OASL MX2 HERC5 DDX60 OAS2 OAS3 TRIM22
acute_cd4	6	covid	C7_VAX	QUEREC_PBMC_YF_17D_VACCINE_AGE_18_45YO_7DY_UP	9.92113e-22	2.05863e-20	1.20398	0.926581	3.55367	28	IFI44L XAF1 ISG15 MX1 IFI6 IFI44 EIF2AK2 IFI27 IRF7 OAS1 PARP9 PLSCR1 OASL MX2 HERC5 DDX60 OAS2 OAS3 TRIM22
acute_myeloid	all	timen	C7_VAX	NAKAYA_PBMC_FLUARIX_FLUVIRIN_AGE_18_50YO_CORRELATED_WITH_HAI_28DY_RESPONSE_AT_3DY_POSITIVE	9.96101e-22	9.07558e-21	1.20398	-0.541065	-2.15899	412	DDX58 FPR2 IFITM3 JUP CCR5 IRF2 KCNJ2 IFITM2 AQP9 MNDA NAGK KCNJ15 SIGLEC12 RIPOR2 CASP10 DDB2 TRIM14 IDH1 GCNT1 GCA SPTLC2 CNIH4 TLR5 SIGLEC5 FRAT1 FGL2 SLAMF7 GPBAR1 DAXX VRK3 NAIP CLEC4E P2RY13 WSB1 DBT MOSPD2 FKBP15 FGD4 GK CX3CR1 TNFRSF1A GLRX SNX1 FGD2 NADK HSPA6 MSRB1 SIGLEC7 VDR COA3 GCNT2 TUT7 CD300A S100A11 PPID TYMP VNN2 RAB10 FNDC3B ZSWIM6 SEC23B ZNF143 MEGF9 APAF1 GBA CASP1 RNF149 SLC11A1 NDUFB3 STAM2 FAR2 RAB8A NCF1 PRKCD JPT1 PTAFR LILRA6 CR1 NCF4 ASH2L SELPLG LILRB2 PIK3AP1 SLC22A15 PADI2 DCAF7 GAPT SLC27A3 ATP6V1B2 MAP2K4 UEVLD TBCE ORMDL2 GRN SMCO4 FRAT2 LILRB1 TOR1A PPP2CB SIRPB2 VPS35 PPP1R11 LARP4B SEC23IP APBB1IP LILRB3 SASH1 SECTM1 CD53 CHST15 C1orf162 ST8SIA4 PCID2 SNX27 CSF2RB ADCY7 SFT2D1 HK3 RAB27A SERPINA1 BTK PRMT5 HAL PLXNC1 LAT2 RGS14 REEP4 MPEG1 PRDX1 ADA2 PANK2 LRRK2 NUDT16 HCK OSTM1 APOBR ACTR3 PSEN1 VIPAS39 SKAP2 IL17RA CFD LAMP2 COX15 NOL12 STX6 MOGS LAIR1 THOC2 NLRP12 SIRPB1 SMC1A DUSP18 DFFA RNF24 CTSD KIAA0513 CREB5 RBM47 STYXL1 CPPED1 ABCA7 APLP2 ERICH1 PTPN6 ACLY MILR1 PUDP SYT11 FAM193A VAV1 CRLS1 IFI30 JAML CD93 WDFY3 HYPK NME6 PAK1 TMEM179B UBA1 CCPG1 NCF2 MGST2 CTBP2 CIDEB ATP10D ATP6V1A GALNT7 RAB4B SLC38A10 IL10RB ORAI3 RNF31 HK1 PEPD RPS6KA1 PILRA ENTPD1 KCNE3 KIAA0930 PRRG4 CAPG PACSIN2
acute_bcell	11	timen	HALLMARK	HALLMARK_INTERFERON_ALPHA_RESPONSE	9.96321e-22	4.48344e-20	1.20398	-0.795445	-3.41802	61	IFITM1 IFI44L IFI27 ISG15 MX1 IRF7 EPSTI1 BST2 OAS1 ISG20 IFITM2 IFI44 LAP3 PLSCR1 IFIT3 LY6E SAMD9L UBE2L6 PSMB9 IFI35 PARP9 IFITM3 SAMD9 SP110 EIF2AK2 IRF2 STAT2 PSMB8 PSME2 ADAR TXNIP B2M NUB1 NMI CASP1 TRIM26 PARP12
acute_cd4	12	covid	C7_IMMUNESIGDB	GSE21546_WT_VS_SAP1A_KO_DP_THYMOCYTES_UP	1.00188e-21	5.35451e-19	1.20398	0.706451	2.77715	105	IFI44L XAF1 MX1 EIF2AK2 ISG15 MX2 PARP9 IFI44 OAS1 IRF7 PLSCR1 IFITM1 DTX3L SP110 TRIM38 SAMD9 LNPEP TRIM22 ADAR STAT1 CYLD OAS3 OASL OAS2 DDX60L SAMD9L IFITM3 IFI16 PPM1K DDX60 IFI27 IFI35 HELZ2 ANKFY1 SAMHD1 PHF11 MT2A TRANK1 PRPF3 BTN3A2 IRF9 DDX58 PSMB9 PSMG2 RNF213 PARP12 PNPT1 OPTN ZNFX1
acute_myeloid	14	timen	HZ_COVID19	Top 500 up genes for SARS-CoV-2 infection in Mesocricetus auratus hamster lung Day 5 from GSE162208	1.01582e-21	1.28093e-20	1.20398	-0.675677	-2.09964	164	ISG15 MX1 ISG20 UBE2L6 STAT1 BST2 MX2 EIF2AK2 EPSTI1 CKS2 NT5C3A LAP3 CXCR3 IRF7 IFITM2 TNFSF13B PSMB9 CD38 CNP NMI HSH2D PSME2 PARP9 PSMA4 IGSF6 TAP1 CD48 FAM96A MT2A TLR7 NKG7 PSMA5 PSMB8 EIF2S2 CCL5 IQGAP2 NUDT5 CD53 LGMN CD300A IFIT2 SEC11A RPA2 DEK PLEK SAT1 NAMPT RNASE6 CCR2 PTPRC TNFAIP8 FKBP5 RPS27L ATP6V1B2 ZBTB8OS MS4A6A CTSW EVI2A PSMA3 GPR65 B2M GSDMD NASP CTSS RBMX2 SPHK1 RTCA LAIR1 ABRACL IRF8 CST7 CD3E PSME1 RPA3 MITD1 MTHFD2
acute_cd4	14	timen	HZ_COVID19	500 genes up-regulated by SARS-CoV-2 in Calu-3 cells from GSE148729	1.0286e-21	1.77849e-20	1.20398	-0.658565	-2.39547	167	IFI44L IFI6 XAF1 IRF7 ISG15 MX1 BST2 OAS1 TRIM22 SP100 IFIT3 ISG20 MX2 EPSTI1 OAS2 STAT1 SAMD9L PPM1K PARP9 RSAD2 SAMD9 IFI35 LY6E IFI44 DDX60 IFI16 PSMB9 DTX3L UBE2L6 SLFN5 BTN3A2 GBP1 PSMB8 SP110 MT2A IFITM1 OAS3 TXNIP TAP1 RNF213 NMI IL7R PARP10 TNFSF10 HELZ2 CASP1 NUB1 LGALS9 ZNFX1 PARP14 DDX58 PSMB8-AS1 TYMP OASL TRIM14 NT5C3A IFITM3 HSH2D APOL6 IFI27 BTN3A1 ADAR BTN3A3 IFITM2 PSMB10 TRAFD1 TRIM38 TRANK1 MYD88 IKZF3 HLA-A DDX60L TRIM69 HLA-F HLA-E IL10RA HLA-B HERC5 OGFR HLA-C PATL2 RIPOR2 SOCS3 LAP3 SAMHD1 PML XRN1
acute_myeloid	10	covid	HZ_COVID19	500 genes upregulated by SARS-CoV-2 in human lung tissue from GSE147507	1.03958e-21	8.46518e-20	1.20398	0.519605	1.86822	320	RNASE2 IFITM1 RSAD2 IFI44L PLAC8 LY96 NEXN IFIT1 XAF1 CCR1 ZBP1 METTL7B ISG15 IFIH1 TRIM38 LPAR6 IFI6 AIM2 SAMD9 RAB8B PLBD1 SAMD9L IL1RN FCGR1A MARCKS GPR65 TREM1 SPTLC2 MCTS1 SIGLEC14 ANKRD22 OASL IFI44 LY6E RTP4 MNDA SELL ZNF385A MX2 OAS3 FFAR2 DYNLT1 TNFSF10 IFITM3 IRF7 GNLY MX1 GBP4 MXD1 HLA-A SIGLEC7 STAT1 CEACAM3 CLEC7A PML IFIT3 CD53 OAS1 HSH2D KLHDC7B TRIM22 TLR1 NCOA7 DDX58 GTF2B LMO2 PARP9 IRF9 GLRX TET2 S100A12 BLOC1S1 RAB8A CD164 TIMM23 FPR1 LY86 PSEN1 LCP2 BASP1 LRRK2 HERC6 TFEC FCGR1B LMNB1 CTSC MILR1 SLAMF7 SFT2D1 HESX1 ACSL1 BCL2A1 CD48 MSMO1 LILRB3 C1QB HCST FCGR3B YWHAE CSTA TAOK3 TNFSF13B IFIT2 GCA OAS2 EPSTI1 LILRB2 BCL6 CKLF IL2RG STAT2 CLEC12A PLP2 CASP5 TRIM5 IQGAP1 IRF2 WIPF1 CYBB CD38 HIST2H2BE STRN4 CD4 C3AR1 SF3B4 PSME3 PSENEN HIST1H2BD FCGR2A EIF2AK2 IFI30 CSF2RB CMC2 LILRA1 IFIT5 PHF11
acute_myeloid	10	covid	HZ_COVID19	Healthy human lung biopsy vs. COVID-19 infected human lung series 15 from GSE147507 up genes	1.03958e-21	8.46518e-20	1.20398	0.519605	1.86822	320	RNASE2 IFITM1 RSAD2 IFI44L PLAC8 LY96 NEXN IFIT1 XAF1 CCR1 ZBP1 METTL7B ISG15 IFIH1 TRIM38 LPAR6 IFI6 AIM2 SAMD9 RAB8B PLBD1 SAMD9L IL1RN FCGR1A MARCKS GPR65 TREM1 SPTLC2 MCTS1 SIGLEC14 ANKRD22 OASL IFI44 LY6E RTP4 MNDA SELL ZNF385A MX2 OAS3 FFAR2 DYNLT1 TNFSF10 IFITM3 IRF7 GNLY MX1 GBP4 MXD1 HLA-A SIGLEC7 STAT1 CEACAM3 CLEC7A PML IFIT3 CD53 OAS1 HSH2D KLHDC7B TRIM22 TLR1 NCOA7 DDX58 GTF2B LMO2 PARP9 IRF9 GLRX TET2 S100A12 BLOC1S1 RAB8A CD164 TIMM23 FPR1 LY86 PSEN1 LCP2 BASP1 LRRK2 HERC6 TFEC FCGR1B LMNB1 CTSC MILR1 SLAMF7 SFT2D1 HESX1 ACSL1 BCL2A1 CD48 MSMO1 LILRB3 C1QB HCST FCGR3B YWHAE CSTA TAOK3 TNFSF13B IFIT2 GCA OAS2 EPSTI1 LILRB2 BCL6 CKLF IL2RG STAT2 CLEC12A PLP2 CASP5 TRIM5 IQGAP1 IRF2 WIPF1 CYBB CD38 HIST2H2BE STRN4 CD4 C3AR1 SF3B4 PSME3 PSENEN HIST1H2BD FCGR2A EIF2AK2 IFI30 CSF2RB CMC2 LILRA1 IFIT5 PHF11
acute_cd4	6	covid	HZ_COVID19	SARS-CoV perturbation; 311 Up Genes from GEN3VA; Human bronchial epithelial 2B4 cells; Accession: GSE17400 ; Platform: GPL570; Entry 5	1.04302e-21	8.58749e-20	1.20398	0.594566	3.24596	130	IFI44L XAF1 ISG15 MX1 MT2A IFI44 EIF2AK2 IFI27 IRF7 IFITM1 OAS1 KLF6 IFITM3 PARP9 EPSTI1 BST2 IFI16 OASL MX2 HERC5 DDX60 OAS2 CD69 SP100 OAS3 TRIM22 ISG20 HELZ2 CDK17 PARP12 SNHG12 TRIM21 PPP1R15A MYD88 IFITM2 RNF213 GBP1 PHF11 IKZF3 JUNB ZBP1 ZNFX1 IFI35 KLHDC7B NFKBIA MT1X KLF10 JUN LGALS9 IL15RA
acute_cd4	8	covid	C7_IMMUNESIGDB	GSE13485_DAY7_VS_DAY21_YF17D_VACCINE_PBMC_UP	1.0476e-21	4.60467e-19	1.20398	0.759632	2.814	80	IFI44L IFI6 XAF1 ISG15 IRF7 MX1 EIF2AK2 MX2 IFIT3 SP100 OAS1 OASL LY6E TRIM22 EPSTI1 SAMD9L HERC5 CAPN2 SPATS2L IFI27 IFIT5 OAS3 ZBP1 DDX60 ADAR ODF3B STAT2 PLSCR1 PARP9 NCOA7
acute_bcell	2	covid	C7_IMMUNESIGDB	GSE42021_TREG_PLN_VS_CD24LO_TREG_THYMUS_DN	1.0493e-21	5.06915e-19	1.20398	0.711732	3.20202	90	IFI44L IFITM1 MX1 LY6E IFITM3 EIF2AK2 IFIT3 PLSCR1 IRF7 MX2 IFI6 UBE2L6 IFI44 HLA-A ISG15 NMI SP110 OAS1 PSME2 HLA-F LAP3 IFI16 HLA-C SAMD9 B2M IFI35 IFITM2 IRF9 ADAR TRANK1 DDX24 OAS2 HERC5 HLA-E
acute_cd8	11	covid	C7_IMMUNESIGDB	GSE42021_TREG_PLN_VS_CD24INT_TREG_THYMUS_DN	1.06186e-21	1.14067e-19	1.20398	0.704947	2.71182	128	IFI44L MX1 ISG15 OAS1 IFI44 PLSCR1 OAS3 MX2 LY6E TRIM22 ADAR OAS2 IFIT3 OASL TYMP STAT1 SP100 ISG20 SP110 IFI35 BST2 LAP3 IFITM1 DDX58 LGALS3BP DDX60 CD38 IGFLR1 IFI16 PCM1 TRAFD1 TRANK1 PSMA3 GBP1 UBE2L6 TCIRG1 UBA7 PML PHF11 NMI TRIM38 TRIM14 JAK2 PSMB8 HLA-A PSME2 CASP8 IFI27 RBCK1 PARP12
acute_myeloid	10	timen	C7_IMMUNESIGDB	GSE42021_CD24INT_VS_CD24LOW_TREG_THYMUS_DN	1.06334e-21	1.65299e-19	1.20398	-0.65738	-2.43409	105	IFIT1 RSAD2 IFI27 IFI16 SERPING1 TNFSF10 ISG20 SAMD9 IFIT3 XAF1 IFITM1 IFIT2 IFI44L DDX58 MX2 OAS1 OASL OAS2 ISG15 IFI6 TRIM38 IFIH1 USP18 CHMP5 PLSCR1 HERC5 OAS3 TRIM22 TRIM21 CXCL10 RTP4 PHF11 IRF7 MX1 IFI44 LAT2 FAS DDX60 SP100 SH2D3C TRIM5 STAT2 PARP12 PML SP110 IFIT5 EXT1 HLA-F P4HA1
acute_myeloid	2	timen	HZ_COVID19	SARS-CoV perturbation; 402 Up Genes from GEN3VA; Human bronchial epithelial 2B4 cells; Accession: GSE17400 ; Platform: GPL570; Entry 6	1.06334e-21	1.23561e-19	1.20398	-0.455355	-2.31065	266	IFI27 IFITM1 IFIT3 IFIT1 RSAD2 RABGAP1L MX2 XAF1 OAS3 SERPING1 PARP9 LGALS3BP ISG20 DNAJA1 SAMD9L SAMD9 CMPK2 EPSTI1 OAS2 HERC5 OAS1 MLKL IFI16 IRF2 IFIT2 IRF7 IFI44L USP18 TNFSF10 TRIM14 MX1 PARP10 EIF2AK2 ZBP1 DDX60 PHF11 LYSMD2 DTX3L IFIH1 DDX58 SP100 CCR1 CHMP5 NT5C3A GBP1 CD55 TRIM38 SLFN5 TRIM69 PLAC8 HELZ2 TRIM21 PSMB8-AS1 ADAR GCA OASL IFI35 PARP12 PPM1K UBA7 DYNLT1 FBXO6 GIMAP2 HSH2D TOR1B GMPR CFLAR SMCHD1 TRAFD1 N4BP1 KLHDC7B CMTR1 MAP2K6 PARP14 SELL LGALS9 NMI MT1F PXK DDX60L EGR1 ZC3HAV1 TRIM5 TAP1 TMEM173 SP110 NLRC5 ZNFX1 XRN1 BAZ1A RTP4 ETV7 TRIM22 TRIM25 PIK3AP1 DHX58 APOL1 CASP1 HLA-DPA1 ISG15 ATP10D NAPA RHBDF2 GBP4 FAS PSMA6 ZCCHC2 AZI2 APOBEC3G BST2 BCL2A1 MOV10 RARRES3 GTPBP2 JAK2 MARK2 PHACTR4 APOL6 TIA1 IFIT5 TAP2
acute_bcell	5	timen	C7_IMMUNESIGDB	GSE21546_UNSTIM_VS_ANTI_CD3_STIM_ELK1_KO_DP_THYMOCYTES_UP	1.07083e-21	1.91926e-19	1.20398	-0.808969	-2.45554	66	IFI44L XAF1 ISG15 IFI6 IRF7 IFITM1 IFIT3 OAS1 BST2 STAT1 EIF2AK2 PLSCR1 IFIT1 IFI35 IFI16 SAMD9 RNF213 SP110 PARP9 IFI44 TAP1 PSME2 TRIM69 PHF11 IFIT2 OAS3 BTN3A2 STAT2 DDX60 NAPA DDX60L DTX3L PARP14 PARP12 ADAR IFI27
acute_bcell	11	covid	C7_VAX	GARCIA_PINERES_PBMC_HPV_16_L1_VLP_AGE_18_25YO_STIMULATED_VS_UNSTIMULATED_0DY_VACCINATION_INDEPENDENT_UP	1.07231e-21	6.11215e-20	1.20398	0.793956	2.90007	69	IFITM1 IFI44L MX1 ISG15 IFI27 IFI6 OAS1 XAF1 IRF7 IFITM3 PLSCR1 IFI44 ISG20 LAP3 MT2A IFITM2 LY6E OAS2 PSME2 MX2 BST2 IFIT3 UBE2L6 ZBTB32 MNDA TYMP MT1X CKS2 SLC2A6 PML VPREB3 CD72 CD19 RBCK1 EIF2AK2 TRAFD1
acute_cd8	9	timen	HZ_COVID19	500 genes up regulated by SARS-COV-2 infection of Calu3 cells	1.0763e-21	1.29406e-20	1.20398	-0.634047	-2.16182	198	IFI44L XAF1 ISG15 IRF7 MX1 ISG20 EIF2AK2 OAS1 BST2 IFI35 PARP9 PLSCR1 SAMD9 IFIT3 RSAD2 EPSTI1 STAT1 MX2 SAMD9L TRIM22 SP110 IFIT1 IFI16 TXNIP OAS2 TAP1 SP100 IKZF3 MT2A GBP1 IFITM1 PSMB9 UBE2L6 PPM1K IRF2 OASL DTX3L ADAR IFI44 TYMP DDX60 HERC5 SLFN5 PARP10 OAS3 HELZ2 APOL6 PHF11 PSMB8 APOBEC3G GIMAP2 TNFSF10 DDX58 SAMHD1 DDX60L HERC6 LAP3 USP18 GBP5 NMI LGALS9 PARP14 ZBP1 HSH2D RNF213 FBXO6 ZNFX1 TRANK1 PRDM1 STAT2 N4BP1 TRIM14 ZC3HAV1 PARP12 IFITM2 GPCPD1 IFIT5 ST3GAL1 SYTL3
acute_cd8	9	timen	HZ_COVID19	500 genes up-regulated by SARS-CoV-2 (2 MOI) in human Calu-3 cells from GSE147507	1.0763e-21	1.29406e-20	1.20398	-0.634047	-2.16182	198	IFI44L XAF1 ISG15 IRF7 MX1 ISG20 EIF2AK2 OAS1 BST2 IFI35 PARP9 PLSCR1 SAMD9 IFIT3 RSAD2 EPSTI1 STAT1 MX2 SAMD9L TRIM22 SP110 IFIT1 IFI16 TXNIP OAS2 TAP1 SP100 IKZF3 MT2A GBP1 IFITM1 PSMB9 UBE2L6 PPM1K IRF2 OASL DTX3L ADAR IFI44 TYMP DDX60 HERC5 SLFN5 PARP10 OAS3 HELZ2 APOL6 PHF11 PSMB8 APOBEC3G GIMAP2 TNFSF10 DDX58 SAMHD1 DDX60L HERC6 LAP3 USP18 GBP5 NMI LGALS9 PARP14 ZBP1 HSH2D RNF213 FBXO6 ZNFX1 TRANK1 PRDM1 STAT2 N4BP1 TRIM14 ZC3HAV1 PARP12 IFITM2 GPCPD1 IFIT5 ST3GAL1 SYTL3
acute_myeloid	10	covid	C7_IMMUNESIGDB	GSE13485_CTRL_VS_DAY3_YF17D_VACCINE_PBMC_DN	1.08711e-21	7.48861e-19	1.20398	0.610335	2.14366	171	IFI27 SIGLEC1 IFITM1 SERPING1 RSAD2 C1QA IFI44L PLAC8 IFIT1 XAF1 ISG15 IFIH1 TRIM14 IFI6 AIM2 USP18 CTSL SPATS2L SAMD9L MARCKS JUP C2 IGFBP7 METTL7A ANKRD22 OASL IFI44 GPBAR1 LY6E RTCB RTP4 MX2 OAS3 MS4A4A IFITM3 IRF7 ADAP2 MX1 TAP1 STAT1 CNDP2 PML IFIT3 OAS1 FMNL2 CYSLTR1 KLHDC7B TRIM22 FGD4 DDX58 TCF7L2 PARP9 ADAR VRK2 LILRB1 GNS PLSCR1 RGL1 LCP2 HERC6 CTBP2 CNP FCGR1B LARP1 BLVRA IL15 DECR1 PIN4 C1QB FCGR3B CHFR TNFSF13B IFIT2 OAS2 EPSTI1 SAMD4A SCARB2 EAF2 STAT2 PARP12 TRIM5 C3AR1 TRIM69 CX3CR1 EIF2AK2 VIPAS39 PHF11 VPS45 AATBC CMPK2 KMO DTX3L BTK DDX60L IFITM2 PIK3AP1 ATP10D FNIP2 HERC5
acute_cd4	12	covid	C7_VAX	SCHERER_PBMC_YF_VAX_AGE_18_40YO_4_TO_7DY_DN	1.08733e-21	2.16107e-20	1.20398	-0.605832	-3.06302	141	RPS14 RPS27A KLRB1 EEF1B2 RPS6 TOMM7 RPL18A RACK1 EEF1D RPL13 RPL6 RPS4X RPS2 RPL10A RPS5 BTF3 EIF3L RPS3A RPL18 RPS15A RPL5 RPS10 RPL39 RPSA NKG7 RPL3 RPS3 EIF4B RPL37A RPL35A TNRC6C RPS7 RPL7A HADHA C12orf57 RPS21 RPS11 RPS13 RPL10 MRPL28 RPL22 CD3D CHCHD5 RPL22L1 RPL23A FLNA GUK1 EEF2 DPP7 CCNI RBM38 CCM2 RPL9 UBA52 RPS17
acute_cd4	9	covid	C5_GO_BP	GOBP_BIOLOGICAL_PROCESS_INVOLVED_IN_INTERSPECIES_INTERACTION_BETWEEN_ORGANISMS	1.09064e-21	7.79995e-19	1.20398	0.45725	2.23438	643	IFI44L IFI27 MX1 IFI6 ISG15 PLSCR1 OAS1 OASL IRF7 LAG3 IFIT3 IFI44 HERC5 USP18 IFIT1 RSAD2 LY6E IFITM3 EIF2AK2 MX2 OAS2 IFI35 DDX60 SP100 IFITM1 OAS3 LGALS9 CMPK2 CHMP5 HERC6 ISG20 NMI RTP4 BST2 PARP9 STAT1 STMN1 NT5C3A IFI16 ACTR3 ZNFX1 CNP ZBP1 LGALS1 PLAC8 RBCK1 PML GBP1 PRF1 DHX58 IL17RA TAF11 DDX58 LGALS3 CCT5 DTX3L IFIH1 HMGN2 ADAR SELENOS TRAFD1 APOBEC3G ARF1 NUB1 N4BP1 MOV10 WIPF1 TRIM22 TRIM38 SRPK2 RAB29 RNF213 GRN IFIT5 SELPLG BSG CHMP2A DYNLT1 G3BP1 FUCA2 JAGN1 MLKL NDUFAF4 TNFRSF1B GCH1 STXBP3 TRAV21 TRIM25 CNOT7 TRIM14 KPNA3 IKZF3 IFITM2 WAS HSPD1 SLAMF6 WIPI2 SYT11 RAB27A NRROS CHMP2B PTPN6 PYCARD CD58 TRIM5 LYST CD74 BECN1 XIAP SLC52A2 PPIB CD4 BANF1 MYD88 MAPKAPK3 ACP5 ARID5A NFKBIB AIF1 CARD16 LDLR RNASET2 REL FOXP1 PPID PLAA CD81 JAK1 IFNAR1 PYHIN1 TUBB DNAJC3 SNW1 HLA-A LY9 LAMTOR5 KIF5B TKFC PRDX3 MYC ZC3HAV1 NFE2L2 EXOC2 THOC7 CCNK CASP1 TRAV26-1 ADH5 TRIM26 CHMP6 PTPN11 VIM ZMYND11 CFL1 SERINC3 CYBA PHB HMGB2 TSPO TRIM21 BAK1 MFHAS1 HSP90AA1 XBP1 DDX1 HSPA1A CORO1A CDC42 TRAC RAB14 GBP5 NUCKS1 POLR3E LTA F2R HAVCR2 SMARCB1 HMGB1
acute_bcell	5	timen	C7_VAX	GARCIA_PINERES_PBMC_HPV_16_L1_VLP_AGE_18_25YO_STIMULATED_VS_UNSTIMULATED_0DY_VACCINATION_INDEPENDENT_UP	1.09808e-21	9.45565e-21	1.20398	-0.819478	-2.5077	63	IFI44L XAF1 ISG15 IFI6 IRF7 IFITM1 IFIT3 MX1 OAS1 BST2 MT2A EIF2AK2 ISG20 PLSCR1 MX2 IFIT1 UBE2L6 OAS2 SP110 PSMB9 TYMP HERC5 IFI44 PSME2 LY6E MNDA LAP3 NMI IFITM2 CD72 PHF11 OAS3
acute_cd8	1	covid	C5_GO_BP	GOBP_BIOLOGICAL_PROCESS_INVOLVED_IN_INTERSPECIES_INTERACTION_BETWEEN_ORGANISMS	1.09899e-21	1.37483e-18	1.20398	0.439745	1.55132	820	IFI44L IFIT3 MX1 IFIT1 OAS1 IFI6 RSAD2 OASL CMPK2 OAS3 ISG15 IRF7 EIF2AK2 USP18 IFI44 MX2 LGALS9 PLSCR1 IFI27 PARP9 IFITM3 HERC5 LAG3 IFI35 TRIM22 HERC6 DHX58 IFIT5 IFIT2 DDX58 DTX3L OAS2 LY6E N4BP1 CHMP5 DDX60 NMI CCL3L1 CNP ZBP1 PMAIP1 RTP4 ADAR BST2 STAT1 ZNFX1 IFIH1 CHD1 MYD88 MR1 IL18BP RNF187 CCL3 RIPK2 GBP1 GBP4 CNPY3 PPP1R11 CASP1 TRIM14 IFNAR1 PSPC1 TENT5A TNIP2 PRDX3 TRIM25 NCR1 THOC2 NCAM1 TRGV8 MOV10 SP100 STMN1 CD160 ITGB7 ISG20 IFITM1 LGALS1 CX3CR1 ACP5 STAT2 FCN1 APOL1 BCL2 RNF125 PLCG2 HNRNPUL1 DYNLT1 THOC6 CCDC92 PML MLH1 ITGAX PRF1 IKZF3 HSF1 DDB1 SYT11 BAK1 SCARB2 CALCOCO2 TICAM1 DHX36 SLC15A4 SMARCA4 PAF1 TRDV3 MLKL GBP3 ACTA2 CNOT7 TRIM21 APOBEC3H FAM3A PTPN1 JAK2 IRF9 IRF2 SH2D1B PAK2 EXOC1 FES TRAFD1 G3BP1 CCNK IVNS1ABP GRN CYBB KPNA3 TRIM52 HLA-DPA1 PLAC8 CRTAM LILRB1 HDAC2 TSG101 MAPK8 TRIM4 FASLG PTGER2 CAPN2 TRIM26 PIKFYVE IL15 HSPD1 CHMP2A TRIM5 ATG5 CBL CA5B AKIRIN2 TRIM38 RIPK3 MAPK14 GZMB MUL1 NUB1 SLC20A2 STOM IST1 VAV1 USP15 RNF26 SELPLG ARHGEF2 RNASET2 IL12RB1 CHID1 CD6 WASL EP300 CCDC186 BATF TRIM13 XIAP REST TNK2 EXOSC5 TRIM23 IRF3 MECP2 CADM1 PTPN2 KLRC3 LTA YES1 NOTCH2 AIM2 VIM CDC42 BIRC3 KIF5B IRF5 TMF1 CCL4 CACTIN PIM2 IKBKB PCK2 TNIP3 APOBEC3A SAP30BP SPON2 NUCKS1 CHMP2B FGL2 CASP9 TOLLIP VAMP3 HAVCR2 IL10RB PUM1 DAPK3 DNAJC3 CEBPB MAP3K5 MAPKAPK3 RNASEL KLRG1 TBC1D20 LDLR PTPN6 UFD1 SMPD1 RPS6KB1 SRPK1 JAGN1 CRCP ANXA1 CD226 GCH1 TRDC MICB LRSAM1 PRDM1 TKFC PSTPIP1 NT5C3A ABCF3 TSPAN32 RBCK1 CHMP4B RAB7A TRAF3 VAMP7 TBK1 PTPN11 NLRX1 ERBIN ILF3 RNF5 RRP1B PHB RNF216 PPP2R3C WAS CD58 ROMO1 TRDV2 GNLY PPID CHMP1A ITGB1 RELA CEBPG HMGN2 MCOLN2 RBPJ SAP30 IKBKG NFE2L2 SMAD3 SHARPIN PAK1 AKAP8 RBM14 RAB1A TNFAIP3 CD68 TXK
acute_cd8	3	timen	C7_VAX	SCHERER_PBMC_APSV_WETVAX_AGE_18_32YO_5_TO_7DY_UP	1.09899e-21	9.36528e-21	1.20398	-0.601096	-1.97967	222	IFI44L RSAD2 IFIT1 MX1 OAS1 IFIT3 IRF7 XAF1 MX2 OAS2 IFI27 USP18 IFI6 ISG15 PLSCR1 IFI44 IFI35 STAT1 HERC5 DTX3L TRIM22 GBP1 LGALS9 STAT2 UBE2L6 TNFSF10 IRF2 ZNFX1 LAP3 IRF9 ETV7 APOL1 SPTLC2 LY6E AIM2 TRAFD1 IFITM1 SDF2 TAP1 CASP1 PYHIN1 PSMB9 SP110 MNDA NUP62 GSDMD SCARB2 STOM ACP2 IFIT2 MYD88 CCR1 LGALS3BP MICU1 IFIT5 GCA APOL3 FCN1 GLRX IFI30 TRIM21 PTTG1IP TNFRSF1B PSMB10 FGL2 NFX1
acute_bcell	12	timen	HZ_COVID19	Hydroxychloroquine Top 200 Predicted Genes from Geneshot AutoRIF via AutoRIF Co-Occurrence Gene Similarity	1.09983e-21	2.56168e-20	1.20398	-0.730175	-3.07721	100	IFITM1 IFI6 ISG15 MX1 IFI44L IFI35 IRF7 BST2 XAF1 OAS1 STAT1 OAS2 TRIM22 EPSTI1 HERC5 IFI44 PLSCR1 IFIT1 IFITM2 USP18 LY6E PSMB9 TNFSF10 EIF2AK2 ISG20 OAS3 IFI16 CD180 STAT2 OPTN BAK1 IFITM3 ATG4C ATF6 ADAR
acute_cd4	8	timen	HZ_COVID19	SARS Perturbation 357 Up Genes from GEN3VA Mouse Lung; Accession: GSE68820 ; Platform: GPL7202 ; Entry 4	1.10393e-21	2.17695e-20	1.20398	-0.702184	-3.13592	87	ISG15 XAF1 IRF7 IFIT3 OAS1 ISG20 EIF2AK2 OASL OAS2 IFI35 EPSTI1 PARP10 PARP9 IFI16 STAT1 HELZ2 SAMD9L PHF11 ADAR OGFR IFI44 TAP1 UBE2L6 DDX58 OAS3 PSMB8 RNF213 HSH2D STAT2 IFITM3 NMI PNP PARP12 TRAFD1 SP110 GBP4 SAMHD1
acute_myeloid	10	covid	C7_VAX	ERWIN_COHEN_BLOOD_TC_83_AGE_23_48YO_VACCINATED_VS_CONTROL_2DY_UP	1.11087e-21	2.12176e-20	1.20398	0.685314	2.33369	102	IFI27 SIGLEC1 IFITM1 SERPING1 MT1X RSAD2 IFI44L NEXN IFIT1 XAF1 ZBP1 HES4 ISG15 IFIH1 IFI6 SAMD9 USP18 SPATS2L SAMD9L ZCCHC2 IL1RN ANKRD22 OASL MT2A IFI44 LY6E RTP4 ISG20 MX2 OAS3 MS4A4A TNFSF10 IRF7 MAFB MX1 GBP4 STAT1 PML IFIT3 OAS1 ETV7 TRIM22 NCOA7 DDX58 PARP9 IFI35 PLSCR1 HERC6 TFEC RIN2 BLVRA LIPA IFI16 TNFSF13B IFIT2 OAS2 EPSTI1 SAMD4A HELZ2 STAT2 PARP12 TRIM5
acute_bcell	6	covid	C7_IMMUNESIGDB	GSE18791_CTRL_VS_NEWCASTLE_VIRUS_DC_8H_DN	1.11911e-21	3.15194e-19	1.20398	0.797704	2.58918	66	IFI44L XAF1 MX1 IFI6 ISG15 IRF7 EPSTI1 IFIT3 PLSCR1 MX2 IFI44 HERC5 IFITM3 SP110 UBE2L6 PPM1K IFIT1 USP18 TRIM22 CMPK2 PHF11 ADAR TAP1 RTCB SAMD9L RNF213 ISG20 OAS2 SMCHD1 PARP14 LGALS3BP SAMD9 DDX60 PMAIP1 PARP9 ZBP1 MT2A APOBEC3G
acute_cd4	6	covid	C7_IMMUNESIGDB	GSE13485_DAY3_VS_DAY7_YF17D_VACCINE_PBMC_DN	1.12258e-21	3.01726e-19	1.20398	0.741367	3.61439	71	IFI44L XAF1 ISG15 MX1 LY6E IFI6 IFI44 EIF2AK2 IFI27 IRF7 IFITM1 OAS1 IFITM3 PARP9 PLSCR1 EPSTI1 ADAR IFI16 OASL MX2 HERC5 DDX60 OAS2 OAS3 TRIM22 CHMP5 HELZ2 PARP12 IFITM2 RNF213 GBP1 PHF11 ZBP1 ZNFX1 SHISA5
acute_cd4	11	covid	HZ_COVID19	Top 500 up genes for SARS-CoV-2 infection in Rhesus macaques at Group 1 dose in Bronchoalveolar Lavage at 4 DPI from GSE156701	1.12738e-21	1.67584e-20	1.20398	0.710715	3.04652	105	IFI44L IFI6 XAF1 MX1 ISG15 IRF7 EIF2AK2 LY6E IFIT3 OASL OAS1 HERC5 IFI44 PARP9 IFI27 OAS3 TMEM123 OAS2 MX2 EPSTI1 GZMB DDX58 ADAR TAPBP SAMD9 SLFN5 IFIT2 DDX60 TAP1 HELZ2 GIMAP4 ZBP1 MARCKSL1 SELL PHC3 STAT2 FCN1
acute_cd4	10	timen	C7_IMMUNESIGDB	GSE21546_WT_VS_SAP1A_KO_DP_THYMOCYTES_UP	1.13463e-21	4.16671e-19	1.20398	-0.645859	-2.51272	107	IFI44L XAF1 IRF7 ISG15 MX2 EIF2AK2 MX1 IFIT3 OAS1 BST2 PHF11 IFI16 IFITM3 STAT1 IFIT1 TRIM22 UBE2L6 OAS2 RSAD2 MT2A SAMD9 USP18 TAP1 DDX60 PSMB9 PPM1K SAMD9L IFI44 GBP1 IFI35 BTN3A2 LGALS3BP SAMHD1 RBCK1 RNF213 DNAJA1 PARP9 PSMG2 PLSCR1 SP110 CASP1 PSMB8 OAS3 DTX3L CMPK2 IFIT2 IRF2 NUB1 IFITM1 NMI IFI27 IFITM2 PNPT1 CALCOCO2 ANKRD55 LAP3 HERC6 STAT2 ZC3HAV1 HLA-F DDX60L
acute_cd4	4	timen	HZ_COVID19	500 genes up-regulated by SARS-CoV-2 in human Calu3 cells from GSE147507	1.13463e-21	2.88815e-20	1.20398	-0.5113	-2.24197	229	XAF1 IFI44L IFIT3 IRF7 IFIT1 MX2 TNFSF10 EIF2AK2 ISG15 TRIM22 OAS1 RSAD2 SAMD9 MT2A EPSTI1 SP110 PARP9 GIMAP2 SAMHD1 MX1 IFI16 OAS3 CASP1 SAMD9L TAP1 OASL SLFN5 SP100 BST2 NMI OAS2 IFI44 GBP1 STAT1 HERC5 RNF213 PLSCR1 HELZ2 CMPK2 DDX60 PHF11 CDC14A ISG20 UBE2L6 IFI35 HERC6 LGALS9 DDX60L SAT1 ADAR PPM1K DTX3L PSMB8 ZNFX1 GBP5 DDX58 PARP12 STAT2 PML NUB1 HSH2D PNPT1 ZC3HAV1 CHD2 KIAA0040 NCOA7 MYD88 IFIH1 PDE4B USP18 IRF2 RTP4 UBA7 IFIT5 GATA3 N4BP1 PARP10 PSMB9 TYMP CITED2 IFIT2 GBP4 BIRC3 IKZF3 APOL3 IRF1 TRIM14 PPP1R15A
acute_cd4	14	timen	HZ_COVID19	Hydroxychloroquine Top 200 Predicted Genes from Geneshot AutoRIF via AutoRIF Co-Occurrence Gene Similarity	1.14788e-21	1.9227e-20	1.20398	-0.744194	-2.59537	99	IFI44L IFI6 XAF1 IRF7 ISG15 MX1 BST2 OAS1 TRIM22 IFIT3 ISG20 EIF2AK2 MX2 EPSTI1 PLSCR1 OAS2 STAT1 RSAD2 IFI35 LY6E IFI44 DDX60 IFI16 PSMB9 GBP1 IFITM1 OAS3 IRF3 TNFSF10 DDX58 OASL IFITM3 XBP1 ADAR IFITM2
acute_cd8	11	covid	C7_IMMUNESIGDB	GSE6269_HEALTHY_VS_STAPH_AUREUS_INF_PBMC_UP	1.15113e-21	1.20969e-19	1.20398	0.738154	2.77389	104	IFI44L IFI6 MX1 XAF1 ISG15 EIF2AK2 OAS1 IRF7 IFI44 OAS3 MX2 LY6E TRIM22 ADAR OAS2 IFITM3 OASL STAT1 ISG20 SP110 HERC5 IFI35 RSAD2 CD2AP IFITM1 LGALS3BP DDX60 IFI16 TRANK1 SCAF11 PML TRIM38 TRIM14 CISD1 PARP12 BBX TIA1 RSRC1 SMG7
acute_cd8	9	covid	C7_IMMUNESIGDB	GSE22886_CTRL_VS_LPS_24H_DC_DN	1.15839e-21	2.04006e-19	1.20398	0.678684	2.24873	118	IFI6 IFI44L ISG15 XAF1 IRF7 EIF2AK2 IFI35 IFITM3 BST2 IFIT3 ADAR RSAD2 MT2A OASL MX2 IFITM1 OAS2 HERC5 SP110 SAMD9 STAT1 LAP3 IFI27 IFI44 IFIT1 NAPA TAP1 OAS3 CALM3 ISG20 DYNLT1 TYMP DDX60 CHMP5 USP18 TNFAIP8 IFIT2 HERC6 GBP1 PSMB10 PHF11 BTN3A2 STK4 PSMB8 HLA-E IFIT5 RAB9A IRF9 DDX58 NMI IFITM2 TNFSF10 PPP3CC MTSS1 HLA-A
acute_bcell	11	timen	HZ_COVID19	SARS Top 200 Predicted Genes from Geneshot AutoRIF via Tagger Co-Occurrence Gene Similarity	1.16214e-21	4.33091e-20	1.20398	-0.695276	-3.18488	100	IFITM1 IFI44L XAF1 ISG15 MX1 IRF7 IFI6 EPSTI1 BST2 OAS1 ISG20 IFITM2 IFI44 TRIM22 IFIT3 STAT1 LY6E UBE2L6 TNFAIP8 OAS2 MX2 IFI35 IFI16 ICAM2 IFITM3 SAMD9 EIF2AK2 IRF2 STAT2 DTX3L PSME2 GBP1 FARSB FKBP4 YARS2 UNC93B1
acute_cd8	7	timen	C5_GO_BP	GOBP_CYTOPLASMIC_TRANSLATION	1.16214e-21	6.50024e-19	1.20398	0.636154	3.0071	134	RPS10 RPL3 ETF1 RPL4 RPS3A RPS6 GSPT1 RPL27A RPS27A RPS14 RPL27 RPL21 RPS4X RPS16 RPS8 RPS18 RPS3 RPL34 EIF4B RPL22L1 RPL13 RPS5 RPL9 RPL10A RPS2 RPS23 RPL5 RPL17 PABPC1 RPS11 RPS15A CSDE1 RPLP2 RPL10 RPL39 RPS9 RPL18 RPL36A RPS26 RPS12 RPS19 YBX3 RPLP1 RPLP0 UBA52 RPL7 RPL22 RPSA RPS7 RPL15 RPS13 RPL37 RPL23A RPL8 EIF4H EIF4A1 RPL18A RPL37A RPS27 RPS21 RPL38 RPL7A RPS29 RPS28 RPL35A RPL23 RPL35 RPL29 RPL19 RPS20 EIF2S3 RPL32 RPL26 RPS25 YBX1 RPS17 RPL11
acute_cd4	14	covid	HZ_COVID19	MERS-Cov Top 200 Predicted Genes from Geneshot GeneRIF via AutoRIF Co-Occurrence Gene Similarity	1.16222e-21	2.15212e-20	1.20398	0.741852	2.50634	99	IFI6 IFI44L ISG15 MX1 IRF7 IFIT3 IFITM3 PLSCR1 LY6E MX2 ISG20 EIF2AK2 TRIM22 SAMD9 OASL OAS1 OAS2 IFI44 RSAD2 EPSTI1 IFI35 BST2 UBE2L6 IFITM1 HLA-DPB1 OAS3 ADAR ITM2A DDX60 GBP1 HERC5 DDX58 IRF2 PSMB9 DTX3L HLA-DQB1 OTUB1 RNF125 TNIP1 PLP2 B2M STAT1 PPIB PSMB8
acute_bcell	9	timen	HZ_COVID19	Top 500 up genes for SARS-CoV-2 infection in Rhesus macaques at Group 1 dose in PBMCs at 1 DPI from GSE156701	1.1665e-21	1.54561e-19	1.20398	-0.650284	-2.85396	151	IFI44L XAF1 MX1 EIF2AK2 TRIM22 ISG15 MX2 IRF7 IFI16 SP110 BST2 STAT1 OAS1 SAMD9L PPM1K EPSTI1 PLSCR1 PARP9 LY6E UBE2L6 ISG20 SP100 IFITM2 CCND3 ICAM2 SMCHD1 PSMB9 HSH2D PHF11 IFI6 SAMD9 ADAR IRF9 GSDMD ARHGAP9 ZC3HAV1 IRF2 SHISA5 STAT2 FCGR2B TAP1 SP140L BAZ1A CYTH4 TRANK1 RAB8A CHMP5 PLAC8 SPTLC2 PTK2B INPP5D NMI STAT3 PIK3AP1 APOBEC3G SNX2 DOCK8 IFI35 TYMP PARP14 SSH2 ZNFX1 SIDT1 DAPP1 IRF8 IFNGR1 CD164 LRPAP1 MAGEF1
acute_cd4	10	timen	C7_VAX	ZAK_PBMC_MRKAD5_HIV_1_GAG_POL_NEF_AGE_20_50YO_3DY_UP	1.17144e-21	2.42656e-20	1.20398	-0.771852	-2.7909	52	IFI44L XAF1 MX2 EIF2AK2 MX1 IFIT3 IFI6 OAS1 IFI16 IFITM3 STAT1 IFIT1 TRIM22 UBE2L6 OAS2 RSAD2 LY6E SAMD9 USP18 EPSTI1 TAP1 DDX60 HERC5 SHISA5 SAMD9L IFI44 GBP1 LGALS3BP PARP9 PLSCR1 SP110 OAS3 CMPK2 IFIT2 IFITM1 NMI IFI27
acute_cd8	7	timen	C7_VAX	NAKAYA_PBMC_FLUARIX_FLUVIRIN_AGE_18_50YO_CORRELATED_WITH_HAI_28DY_RESPONSE_AT_7DY_NEGATIVE	1.18208e-21	7.24502e-21	1.20398	0.435914	2.31988	399	NR4A2 JUN JUND SBDS PPP1R15A YPEL5 CSRNP1 RGCC G3BP2 CLK1 KLF3 PMAIP1 PTP4A1 ANK3 DNAJB1 PIK3R1 EIF1 SNX9 MED30 KLHL28 CFAP20 ARMH1 NUP58 PTS KLF9 RAB5A TSC22D3 CCNL1 ATP9B RNMT USF3 FBXO28 KDM6A C11orf1 RNF138 ZBTB10 SUPV3L1 TNKS2 SF1 CD44 TM2D3 HBP1 PIGA CYCS TGIF1 RBM39 SLC25A36 BACH2 BRD1 TSPYL1 RBM34 HECTD1 SGTB PHF5A PHF3 TWF1 STRAP MED21 PABPC1 CCNT1 USP36 ARIH1 B4GALT1 KLF6 AIMP1 NAP1L5 MED6 TSPYL2 PSME4 CNOT6L PDP1 EZR YTHDC2 TRA2B P2RY10 EML4 KPNA4 NGDN ITPKB SCAF4 SFPQ AFF4 ZNF507 PNO1 RGS1 MCOLN2 ARHGEF7 RPL37 MDM4 UROS MBNL1 CHD1 HNRNPL ZNF136 BCLAF1 CD69 ATG14 RPS27 SINHCAF PHACTR2 RICTOR ATAD2B MIAT TGFBR2 TIGD1 RBSN ZBTB11 FOXP1 ZEB1 ZNF655 DIS3L2 NR1D2 HEATR1 RPRD1B LCOR CDC42 HNRNPA1 AMD1 GNAS IL6ST UBE2B AP1G1 VCPKMT EPC1 P2RX4 UBXN7 TCP11L2 ZNF451 STAT3 HIPK1 SFSWAP CYLD ZNF317 ELF1 FBXL17 PIAS2 KLF12 TFAM
acute_cd4	6	covid	C7_VAX	ERWIN_COHEN_BLOOD_TC_83_AGE_23_48YO_VACCINATED_VS_CONTROL_2DY_UP	1.19202e-21	2.19861e-20	1.20398	0.761283	3.58461	65	IFI44L XAF1 ISG15 MX1 LY6E MT2A IFI6 IFI44 EIF2AK2 IFI27 IRF7 IFITM1 OAS1 PARP9 PLSCR1 EPSTI1 BST2 IFI16 OASL MX2 HERC5 DDX60 OAS2 OAS3 TRIM22 DRAP1 ISG20 HELZ2 GALM PARP12 IFITM2 RNF213 GBP1
acute_cd8	10	timen	HZ_COVID19	Top 500 up genes for SARS-CoV-2 infection in Rhesus macaques at Group 2 dose in PBMCs at 4 DPI from GSE156701	1.19779e-21	5.28027e-20	1.20398	-0.717077	-2.46567	110	IFI44L XAF1 ISG15 IFI6 MX1 IRF7 ISG20 STAT1 BST2 IFI35 UBE2L6 EIF2AK2 GIMAP4 OAS1 SP100 SLFN5 IFITM1 IFI16 PARP9 MX2 IFI44 GIMAP7 EPSTI1 OAS2 LY6E OAS3 TYMP PARP10 DDX60 GBP1 BTN3A2 OASL HERC5 TAP1 ABI3 TRANK1 IFI27 DDX60L MAGED2 XPO1 TNFSF10 GIMAP2 GLRX USP8 LGALS3BP SLC3A2 SLAMF7 RARRES3 GCC2 OGFR ARHGEF3
acute_cd4	12	timen	HALLMARK	HALLMARK_INTERFERON_GAMMA_RESPONSE	1.19873e-21	2.75707e-20	1.20398	-0.708381	-2.90458	112	IFI44L XAF1 MX1 ISG15 SAMD9L IRF7 EIF2AK2 MX2 BST2 STAT1 OAS2 EPSTI1 DDX60 RNF213 IFI44 ADAR LY6E PLSCR1 OAS3 IFI35 HELZ2 PSMB9 ZBP1 TAP1 DDX58 SAMHD1 SP110 IFI27 TXNIP PIM1 TRIM14 TNFSF10 ISG20 PARP14 LCP2 UBE2L6 PARP12 RAPGEF6 NMI OASL ITGB7 GBP4 MT2A PTPN6 PSME2 IRF2 IRF9 IL10RA PFKP ZNFX1 PTPN2 RBCK1 IFITM3 VAMP8 STAT2 HLA-A
acute_cd4	4	timen	HZ_COVID19	MERS-Cov Top 200 Predicted Genes from Geneshot GeneRIF via Tagger Co-Occurrence Gene Similarity	1.20591e-21	2.93614e-20	1.20398	-0.615855	-2.56587	112	XAF1 IFI44L IFIT3 IRF7 IFIT1 MX2 EIF2AK2 ISG15 TRAT1 TRIM22 OAS1 RSAD2 SAMD9 EPSTI1 MX1 IFI16 OAS3 OASL IFI6 BST2 OAS2 IFI44 GBP1 STAT1 HERC5 IRF3 HLA-DPB1 PLSCR1 FKBP11 DDX60 OTUB1 ISG20 UBE2L6 IFI35 HERC6 ADAR DTX3L DDX58 PARP12 STAT2 TANK CD53 DHX36 MYD88 PUM1 LY6E IFIH1 TMEM173 USP18 IRF2 RTP4 UBA7 IFIT5 IFIT2 HLA-DRB5 DNAJC3 ITM2A SIKE1 IRF1 IRF9 SPINT2 TRAFD1 PSME2 RNF125 DHX58
acute_cd4	12	covid	HZ_COVID19	Top 500 down genes for SARS-CoV-2 infection in Rhesus macaques at Group 3 dose in Bronchoalveolar Lavage at 2 DPI from GSE156701	1.20799e-21	4.77155e-20	1.20398	-0.503942	-2.6964	239	RPS14 RPL29 HINT1 RPS27A RPS19 RPL35 RPL21 TOMM7 RPL18A RPL34 RPL23 RPL6 RPL10A RPS3A RPL27 RPL41 TPT1 RPL13A RPL37 CD27 PFDN5 RPS23 RPLP1 GZMH RPL37A RPL19 RPL24 RPS7 RPL7A MINOS1 RPL32 RPL30 MATK RPS11 COX6B1 RPL22 NDUFB7 CD3D SF3B5 CHCHD5 SSR4 EDF1 MRPL33 ANAPC11 H2AFV RPS20 LIMD2 HIGD2A SNRPD2 CRIP1 RPS29 CD8B UBL5 NDUFS5 PFDN2 CCNI UBA52 LAMTOR2 H2AFJ HNRNPA0 RPS17 POLR2I FIS1 MRPL52 MYL6 RPL38 SEPT1 SIVA1 LAT NDUFA6 NDUFB4 POLR1D USF2 COX19 CORO1A CTSW ROMO1 TMEM258 NAP1L1 TMEM256 GPR65 UQCR11 COX7A2 RPL11 HOPX MRPS21 RPL12 NT5C RPS25 LCK YPEL3 COX6A1 NDUFB6
acute_cd4	11	timen	HZ_COVID19	SARS-CoV perturbation; 402 Up Genes from GEN3VA; Human bronchial epithelial 2B4 cells; Accession: GSE17400 ; Platform: GPL570; Entry 6	1.21003e-21	6.05013e-20	1.20398	-0.635808	-2.58391	178	IFI44L XAF1 MX1 ISG15 IRF7 ISG20 STAT1 BST2 OAS1 TRIM22 MT2A UBE2L6 EIF2AK2 LY6E IFI44 PSMB9 OAS2 PARP9 IFI35 IFI16 MX2 SAMD9 PPM1K IFITM1 EPSTI1 SAMD9L TAP1 PSMB8 TYMP IFIT3 SP100 OAS3 IFI27 RARRES3 SLFN5 RNF213 DTX3L SMCHD1 GBP1 CHMP5 GBP2 PSMB8-AS1 PHF11 PARP10 BTN3A3 OGFR ZNFX1 SP110 SAMHD1 CFLAR DDX60 HLA-DPA1 HELZ2 IRF2 ADAR HERC5 TRIM69 PSMB10 APOL6 DDX60L HSH2D FBXO6 PARP12 PLAC8 GLRX N4BP1 IRF9 SELL STAT2 STX16 TMEM50A UBA7 TRIM14 NAPA APOL3 OASL IFITM2 SNHG12 PARP14 DDX58 MYD88 GIMAP2 NLRC5 NT5C3A RNF149 DNAJA1 HLA-F LAP3 CASP1
acute_myeloid	12	acuity_maxn	C5_GO_BP	GOBP_CYTOPLASMIC_TRANSLATION	1.21279e-21	4.43398e-18	1.20398	-0.651464	-2.89956	134	EIF4B RPS18 ZNF385A RPL10A MIF4GD RPS19 RPLP0 RPS27 RPSA RPS5 RPL21 RPL23A RPS23 RPL10 RPS12 RPL12 RPL3 RPL18A RPS4X RPL35A RPS24 RPS6 RPL4 RPL11 RPS8 RPL32 RPL13 RPS3 RPL30 RPL5 RPL19 RPL36A RPL29 RPS16 RPL7A EIF4A1 EIF2B3 RPL14 RPL34 RPL18 RBM4 RPS7 RPS11 RPL22L1 RPS14 RPL8 RPS2 EIF3M RPS25 PABPC1 RPL15 RPL9 RPL39 RPS28 RPS15A RPS27A RPS3A RPL26 DHX36 RPS26 RPL41 RPS13 RPL22 MTOR RPL35 RPL6 RPL28 RPLP1 RPS10 RPS29 RPS21 RPL37 YBX1 DRG1 RPS15 RPS9 SYNCRIP RPL36 RPL23 FMR1 RPL13A RPL24 RPL17
acute_myeloid	all	covid	C5_GO_BP	GOBP_VIRAL_GENOME_REPLICATION	1.22343e-21	4.21707e-19	1.20398	0.781224	2.83672	115	IFI27 RSAD2 IFIT1 CCL2 IFITM1 MX1 ISG15 OASL OAS3 IFITM3 OAS2 ISG20 SLPI CCL8 APOBEC3H EIF2AK2 IFIH1 APOBEC3A OAS1 IFIT5 TRIM6 IFI16 PLSCR1 ADAR GAS6 APOBEC3B BST2 IFITM2 ZNFX1 PARP10 BCL2 STOM N4BP1 ADARB1 ZC3HAV1 APOBEC3G PPIB ZC3H12A TRIM38 HACD3 PHB
acute_cd8	11	covid	C7_IMMUNESIGDB	GSE10325_BCELL_VS_LUPUS_BCELL_DN	1.22426e-21	1.25917e-19	1.20398	0.684016	2.63075	139	IFI44L IFI6 MX1 XAF1 ISG15 EIF2AK2 IRF7 IFI44 PLSCR1 OAS3 ADAR OAS2 IFIT3 OASL STAT1 ISG20 HERC5 IFI35 RSAD2 USP18 LAP3 IFITM1 DDX60 CD38 BID CHST12 VAPA MAGT1 CCR1 ATOX1 GBP1 UBE2L6 NMI ETFB SRP19 EHD4 CTBS HLA-A PSME2 IFI27 TRAM1
acute_bcell	12	timen	C7_IMMUNESIGDB	GSE6269_FLU_VS_STREP_PNEUMO_INF_PBMC_UP	1.24409e-21	2.00382e-19	1.20398	-0.717208	-3.05574	107	IFITM1 IFI6 ISG15 MX1 IFI44L IFI35 IRF7 XAF1 OAS1 STAT1 SP110 UBE2L6 OAS2 TRIM22 HERC5 IFI44 IFIT1 IFITM2 USP18 LY6E PSMB9 EIF2AK2 PHF11 OAS3 IFI16 NMI CHMP5 TYMP DDX24 IFITM3 HLA-F PTPRC ADAR CHD4 TGS1 HMMR EIF5B
acute_cd4	9	covid	C5_GO_BP	GOBP_DEFENSE_RESPONSE_TO_OTHER_ORGANISM	1.25846e-21	7.79995e-19	1.20398	0.515592	2.4412	416	IFI44L IFI27 MX1 IFI6 ISG15 PLSCR1 OAS1 OASL IRF7 LAG3 IFIT3 HERC5 USP18 IFIT1 RSAD2 IFITM3 EIF2AK2 MX2 OAS2 IFI35 DDX60 SP100 IFITM1 OAS3 LGALS9 ISG20 NMI RTP4 BST2 PARP9 STAT1 NT5C3A IFI16 ACTR3 ZNFX1 ZBP1 PLAC8 RBCK1 PML GBP1 PRF1 DHX58 IL17RA DDX58 LGALS3 DTX3L IFIH1 ADAR TRAFD1 APOBEC3G NUB1 N4BP1 MOV10 TRIM22 TRIM38 SRPK2 RNF213 GRN IFIT5 G3BP1 JAGN1 MLKL NDUFAF4 GCH1 STXBP3 TRIM25 CNOT7 TRIM14 IFITM2 WAS SLAMF6 WIPI2 SYT11 RAB27A NRROS PTPN6 PYCARD CD58 TRIM5 LYST CD74 BECN1 XIAP CD4 BANF1 MYD88 ACP5 ARID5A AIF1 RNASET2 REL FOXP1 JAK1 IFNAR1 PYHIN1 TUBB DNAJC3 HLA-A LY9 KIF5B TKFC MYC ZC3HAV1 NFE2L2
acute_cd4	12	timen	C7_IMMUNESIGDB	GSE21360_NAIVE_VS_QUATERNARY_MEMORY_CD8_TCELL_DN	1.2642e-21	1.60021e-19	1.20398	-0.728558	-2.92376	103	IFI44L XAF1 MX1 ISG15 IRF7 TRIM22 EIF2AK2 IFI6 SP100 MX2 BST2 OAS2 OAS1 DDX60 IFI44 SAMD9 ADAR PLSCR1 OAS3 IFI35 TAP1 DDX58 SP110 IFI27 TRIM38 CHST12 ISG20 UBE2L6 HERC5 IFITM1 PARP12 NMI N4BP1 OASL LNPEP SP140 PHF11 ANKFY1 IRF9 DDX18 ZNF148 NOL8 IFITM3 STAT2 NCOA3 MYCBP2 CHMP5 NIPAL3 GOSR1 LARP1
acute_cd4	12	covid	C7_IMMUNESIGDB	GSE13485_DAY7_VS_DAY21_YF17D_VACCINE_PBMC_UP	1.26438e-21	6.08167e-19	1.20398	0.782051	2.89349	69	IFI44L XAF1 MX1 EIF2AK2 ISG15 IFI6 SP100 MX2 HERC5 PARP9 OAS1 LY6E IRF7 PLSCR1 DTX3L EPSTI1 TRIM22 ADAR STAT1 UTRN OAS3 OASL OAS2 DDX60L SAMD9L DDX60 IFI27 PHF11 ZCCHC2
acute_cd8	3	covid	C5_GO_BP	GOBP_DEFENSE_RESPONSE_TO_OTHER_ORGANISM	1.27755e-21	2.49633e-18	1.20398	0.439554	1.68295	591	IFI44L IFIT3 IFIT1 RSAD2 MX1 OAS1 PLSCR1 IFI6 IFI27 OAS3 USP18 OASL EIF2AK2 DDX60 MX2 LGALS9 IRF7 IFI35 HERC5 PARP9 ISG15 IFIT2 OAS2 IFIT5 DDX58 IFIH1 DHX58 BCL2 RTP4 MYD88 TRIM22 ZBP1 SP100 CCL3L1 TRGV2 DTX3L ZNFX1 GBP1 CX3CR1 IL7R XCL1 PMAIP1 STAT2 IFITM3 IKBKE STAT1 ISG20 MOV10 TRIM27 LAG3 GRN JAK2 TNFAIP3 PARP14 CCL3 NUB1 DDX21 TRIM14 CD160 CD46 TRIM5 CRTAM BST2 ARHGEF2 ADAR RNASET2 N4BP1 TRIM25 CHID1 ARL8B NT5C3A CYLD TRIM21 IFITM1 ZNF683 BCL2L1 TNFAIP8L2 TREX1 RPS6KB1 PML NR1H2 GBP5 CD84 TOMM70 PDE12 CASP1 YTHDF3 XCL2 IFI16 VAV1 DHX9 TRGV8 AKAP8 MR1 RBCK1 IFNAR1 BIRC2 TNFSF8 RIPK3 CD244 FAM3A IFNG ABCF3 PLAC8 SLAMF6 GBP3 PIK3CD TRDC RBPJ HK1 PTPN2 KLRK1 CALCOCO2 CNPY3 SEC14L1 PUM2 MAP3K5 SETD2 PYHIN1 TRGV3 RIPK2 TRGV4 CEBPG NMI SENP7 TICAM1 TLR3 JAGN1 SHARPIN ITCH PTPN22 RELA PTPN11 TBK1 NCR3 POLR3C TRIM41 ATG12 CD226 IRF9 ADAM17 DHX36 MYC RNF216 TRIM26 IRF3 EXOC1 CREBBP USP15 MICB PTK2B WIPI2 NDUFAF4 LTA BIRC3 KLRG1 BCL10 NCBP3 ELF4 TRIM11 FASLG PRF1 IRAK4 SOCS1 KIF5B MED1 TKFC CRCP UNC93B1 LY9 PJA2 DROSHA AIM2 RNASEL CHUK ATG16L1 LSM14A MICA APOL1 MNDA ACP5 CD14 TRIM4 IL17RA TRIM23 HSP90AB1 PSPC1 XIAP POLR3A NFE2L2 RNF187 RAB14 TNK2 TRAV27 HMGB2 XRCC6 SRPK2 GCH1 RNF31 METTL3 SLAMF1 SIN3A EIF2AK4 ANKRD17 TRIM38 MAVS IL10RB PLA2G6 TRIM13 LAMP1
acute_myeloid	5	timen	C7_VAX	ERWIN_COHEN_BLOOD_VACCINE_TC_83_AGE_23_48YO_VACCINATED_VS_CONTROL_7DY_UP	1.28268e-21	2.30882e-20	1.20398	-0.670607	-3.05995	70	IFI27 IFITM1 MS4A4A SAMD9 SPATS2L SERPING1 SAMD9L SHISA5 IFIH1 SIGLEC1 RSAD2 OAS1 XAF1 IFI44L DDX60 CMPK2 NEXN TRIM22 IFIT1 RTP4 TNFSF10 DDX58 GBP1 IFIT3 IFI6 DDX60L IFI35 PARP9 ZCCHC2 CCR1 PPM1K MX1 USP18 ETV7 EPSTI1 MX2 ZBP1 MT2A PLSCR1 IRF7 IFITM2 TRIM5 STAT2 TOR1B OAS3
acute_cd8	5	covid	C7_VAX	MATSUMIYA_PBMC_MODIFIED_VACCINIA_ANKARA_VACCINE_AGE_18_55YO_2DY_UP	1.28447e-21	1.16887e-20	1.20398	0.882362	2.62459	40	IFI44L MX1 IFI6 ISG15 IFIT3 XAF1 IFI44 RSAD2 EIF2AK2 PARP9 IFIT1 IFI27 IFIT2 IFI35 TYMP BST2 LGALS9 IFITM3 STAT1 IRF9 CCL3 IFIH1 CASP1 TNFSF10 CCL3L1 CCL4
acute_myeloid	7	covid	C7_IMMUNESIGDB	GSE3982_CTRL_VS_LPS_48H_DC_DN	1.28553e-21	8.81039e-20	1.20398	0.676907	3.0537	119	IFI27 SIGLEC1 IFI44L IFITM1 ISG15 IFI6 MX1 IFITM3 IFI44 RSAD2 HERC5 SERPING1 LGALS3BP IFIT3 IFIT1 CLU MX2 ISG20 IRF7 HEG1 STAT2 OAS1 RHBDF2 TOR1B PARP12 IRF9 IFITM2
acute_cd4	8	covid	C5_GO_MF	GOMF_STRUCTURAL_CONSTITUENT_OF_RIBOSOME	1.2907e-21	6.09211e-19	1.20398	-0.596775	-2.92708	147	RPL21 RPL27 RPS5 RPL26 RPL3 MRPL11 RPS27A RPS3A RPL18A RPL34 MRPL33 RPL18 RPS19 RPS27 RPS14 RPS4X RPS11 RPL4 RPL17 RPS6 RPLP2 RPL13A RPL5 RPS3 RPL10A RPS9 RPL15 RPSA RPL6 RPS7 RPL13 RPS8 RPL19 RPS15A UBA52 RPS23 RPL23A RPL29 RPL10 RPL7A RPS17 RPL35A RPL37A RPL8 RPLP0 RPS2 RPL37 RPL9 RPS12 RPS10 RPL11 MRPS14 RPS18 RPS13 RPL35 RPS16 RPS28 MRPL3 RPL22 RPS21 RPL31 RPL39 MRPS24 RPL24 RPLP1 MRPS16 RPL30 RPS26
acute_bcell	4	timen	C7_VAX	SCHERER_PBMC_APSV_WETVAX_AGE_18_40YO_JOINT_TO_VACCINIA_AND_YELLOW_FEVER_UP	1.29935e-21	2.96995e-20	1.20398	-0.822662	-3.89961	41	XAF1 IFI44L IFITM1 MX1 ISG15 IFI6 IFIT3 OAS1 OAS2 IFITM2 LY6E LAP3 PSME2 TRIM22 MX2 PSMB9 TAP1 PLSCR1 TNFSF10 SP110 IFI30 IFI27 GLRX ANXA2
acute_bcell	4	timen	C7_VAX	SCHERER_PBMC_YF_VAX_AGE_18_40YO_JOINT_TO_VACCINIA_AND_YELLOW_FEVER_UP	1.29935e-21	2.96995e-20	1.20398	-0.822662	-3.89961	41	XAF1 IFI44L IFITM1 MX1 ISG15 IFI6 IFIT3 OAS1 OAS2 IFITM2 LY6E LAP3 PSME2 TRIM22 MX2 PSMB9 TAP1 PLSCR1 TNFSF10 SP110 IFI30 IFI27 GLRX ANXA2
acute_cd4	4	timen	HZ_COVID19	MERS-Cov Top 200 Predicted Genes from Geneshot GeneRIF via AutoRIF Co-Occurrence Gene Similarity	1.30143e-21	3.03667e-20	1.20398	-0.607049	-2.54672	119	IFI44L IFIT3 IRF7 IFIT1 MX2 EIF2AK2 ISG15 TRIM22 OAS1 RSAD2 SAMD9 EPSTI1 SAMHD1 MX1 IFI16 OAS3 OASL IFI6 BST2 OAS2 IFI44 GBP1 STAT1 HERC5 IRF3 HLA-DPB1 PLSCR1 FKBP11 HSPA8 DDX60 OTUB1 ISG20 UBE2L6 IFI35 HERC6 ADAR LGALS3BP DTX3L PSMB8 DDX58 STAT2 TANK CANX DHX36 ZC3HAV1 RNF5 PUM1 LY6E IFIH1 TMEM173 USP18 ABCF1 IRF2 RTP4 IFIT5 PSMB9 IFIT2 GBP4 YWHAE ITM2A IRF1 HSPA1A IRF9 SPINT2
acute_cd4	14	covid	HZ_COVID19	Top 500 up genes for SARS-CoV-2 infection in Rhesus macaques at Group 1 dose in Bronchoalveolar Lavage at 2 DPI from GSE156701	1.3076e-21	2.3406e-20	1.20398	0.708257	2.43726	123	IFI6 IFI44L ISG15 MX1 IRF7 XAF1 IFIT3 LY6E MX2 ISG20 EIF2AK2 SHISA5 TRIM22 SAMD9 OASL OAS1 OAS2 IFI44 RSAD2 EPSTI1 IFI35 UBE2L6 IFITM1 TYMP PARP9 ZNFX1 ZBP1 OAS3 ADAR DDX60 GBP1 PHF11 HERC5 SELL DDX58 DTX3L HSH2D TRIM14 CAPN2 SAMD9L MYD88 IFI27 STAT1 GIMAP4 MDM2
acute_myeloid	13	covid	C5_GO_CC	GOCC_CYTOSOLIC_RIBOSOME	1.32063e-21	3.05725e-19	1.20398	-0.726662	-3.07461	91	RPLP0 RPS3A RPL36A RPSA RPS8 RPL4 RPL3 RPL5 RPL10A RPS4X RPS6 RPL10 RPS5 RPL6 RPS27A RPS23 RPS2 RPLP1 RPS14 RPL22 RPL21 RPL26 RPL15 RPS3 RPL13 RPS15A RPL34 RPS24 RPS12 RPL7 RPL18A RPL7A EIF2A RPS7 RPL18 RPS13 RPL23A RPL8 RPL27 RPS18 RPS16 RPL32 RPL9 RPL29 RPS11 RPL35A MRPS11 RPL19 RPL39 RPL13A RPL11 RPL30 RPL14 RPL17 RPLP2 RPS28 RPS21 RPL31 RPL37 RPL24 RPS25 RPL12 RPL23
acute_bcell	5	timen	HZ_COVID19	MERS-CoV Top 200 Predicted Genes from Geneshot AutoRIF via Tagger Co-Occurrence Gene Similarity	1.32929e-21	1.77239e-20	1.20398	-0.74317	-2.34603	99	IFI44L XAF1 ISG15 IFI6 IRF7 IFITM1 IFIT3 MX1 OAS1 BST2 TRIM22 STAT1 EIF2AK2 ISG20 PLSCR1 MX2 IFIT1 UBE2L6 EPSTI1 IFI35 IFI16 SAMD9 OAS2 PARP9 HERC5 IFI44 PSME2 LY6E AIM2 IFITM2 IFIT2 OAS3 STAT2 DDX60 IRF2 UNC93B1
acute_cd4	14	timen	HZ_COVID19	SARS-Cov Top 200 Predicted Genes from Geneshot AutoRIF via ARCHS4 Co-Expression Gene Similarity	1.33361e-21	2.1661e-20	1.20398	-0.751447	-2.59924	92	IRF7 MX1 BST2 OAS1 TRIM22 ISG20 MX2 EPSTI1 PLSCR1 OAS2 STAT1 PARP9 IFI35 PSMB9 DTX3L UBE2L6 GBP1 PSMB8 SP110 OAS3 TAP1 NMI PARP10 IRF2 TNFSF10 CASP1 NUB1 LGALS9 ZNFX1 PARP14 CD53 TYMP TRIM14 TTC38 APOL6 ARPC5 PSMB10 CYBA TCIRG1 MYD88 PSD4 HLA-A ACSL5 MVP HLA-E IL10RA HLA-B LAP3 PML RAC2 LCP2 PARP12 APOL3 MGAT1 GSDMD
acute_cd8	4	timen	C5_GO_BP	GOBP_BIOLOGICAL_PROCESS_INVOLVED_IN_INTERSPECIES_INTERACTION_BETWEEN_ORGANISMS	1.37307e-21	1.02541e-18	1.20398	-0.449329	-1.85666	839	IFI44L IRF7 OAS1 MX1 RSAD2 IFIT1 ISG15 IFI6 IFIT3 OAS2 PARP9 MX2 PLSCR1 CMPK2 STAT1 DDX60 OAS3 IFI44 USP18 OASL BST2 IFI35 HERC6 EIF2AK2 GBP1 IFI27 DDX58 HERC5 PRF1 TRIM22 ISG20 DTX3L CHMP5 CCL4 IFI16 SLAMF6 CX3CR1 LY6E SELPLG LGALS9 NMI PRDX3 RTP4 DHX58 IRF2 CASP1 IL7R SP100 MYC CASP6 IFITM1 CCT5 IRF3 SLAMF1 CNP FKBP5 CYBC1 CCR5 GSDMD GBP3 GBP4 IFIH1 BANF1 STAT2 PIM2 ADAR IRF9 PTGER2 IKZF3 TRIM25 SLAMF7 TRAC APOBEC3G CHMP7 TRIM14 TRAFD1 HSPA8 RNF5 EXOSC5 PARP14 ZBP1 LAMP3 G3BP1 SLC3A2 POLR3K HSPD1 SPN SAMHD1 STOM TRGV3 TNFRSF1A TRIM5 GZMB LAG3 N4BP1 IL10RB SLC52A2 TRGV2 RBCK1 KLRD1 RNF213 MYD88 ACTR3 CALCOCO2 BATF IFIT5 TRGV8 TRIM21 LY9 RAB29 KLRG1 GBP5 DAPK3 IFIT2 ZNFX1 ZC3HAV1 APOL1 TRIM27 MOV10 TRGV9 FGR CCR4 RBM14 TRAV13-1 TRAV24 CCL3 TRAV1-2 AIM2 VAV1 RNF31 CARD16 XIAP LCK DDX17 S100A8 GBP2 IL17RA CORO1A SKP2 LYZ PML BCL2L1 ALAD TRDV1 TFAP4 CNPY3 NT5C3A AUP1 SRPK1 PPID MS4A1 IFNAR2 TRIM38 TRAV21 PYHIN1 TNFAIP8L2 TENT5A PPP1R11 SERINC3 S100A9 SMPD1 ACTA2 VPS4B PPP2R3C CD46 CD58 MNDA XRCC5 TP53 HDAC1 APOBEC3A RNASEL NUB1 HSPA1A IL27RA IGKV3-20 CARD8 PTPRC ABCF3 TRIM35 TRAV17 CEP192 CHMP6 ZAP70 ZMPSTE24 IFITM3 CYBA FADD SLC1A5 IFITM2 TRIM56 PTPN2 HMGN2 IRAK4 DHX36 RARA ADH5 TRAV1-1 IL10RA PRDX1 THOC3 PSTPIP1 HLA-A STX4 TRAV25 TUSC2 TRAV5 PTPN6 CDK19 CDK4 MLKL PQBP1 RIPK3 HLA-E GZMA TBX21 PLSCR3 TRAV35 TRIM28 XCL2 JAK2 HEXIM1 STXBP3 TRGV4 SHC1 CREBZF APOBEC3D EXOSC4 WAS IPO7 BNIP3 SIRT2 IKBKB TRAV10 PUM1 RAB7A HK1 CD84 TNFRSF14 TRIM4 S100A12 ZMYND11 GTF2F1 POLR3D TRAV36DV7 PLCG2 ARHGEF2 HDAC2 FGL2 PAF1 CAPN2 KLRK1 IVNS1ABP TRAV26-1 NOD1 SH2D1A NAPEPLD TBC1D20 MECP2 TBK1 TRGV5 TNFSF8 CEBPB CCR7 ITGB7 CNR2 TRIM44 RASGRP1 EXOC2 HLA-C EXOC1 RAB27A MAPK14 RNF185 PYCARD
acute_cd4	13	timen	C5_GO_BP	GOBP_AMIDE_BIOSYNTHETIC_PROCESS	1.39628e-21	4.80321e-19	1.20398	0.532955	2.28248	357	RBM3 EIF3L RPL3 EEF2 RPL4 EEF1B2 RPL27A RPL10A EIF1 RPS6 RPLP0 RPL36A RPSA EIF5A RPL5 EIF4B RPS2 EEF1A1 RPS3A RPS4X RPS27A RPL21 PABPC1 EIF3K RPS10 EIF4H RPS16 RPL27 RPS5 RPS11 EIF3E CIRBP RPL7 RPS26 EIF3H EIF1B RPL23 MPC2 RPS14 EIF3F RPL9 RPL17 RPL22 EIF3D RPL6 RPS8 RPL15 RPS3 RPL26 RSL24D1 RPL7A SHMT2 RPL13 RPS13 RPL13A EIF2S3 RPS18 RPL10 RPLP2 EEF1G RPL18 RPS9 MAGOH RPL8 YBX1 PCIF1 RPS15A EIF3I CSDE1 MRPL11 RPL23A RPS23 RPS7 GAPDH ZFP36 GSPT1 RPL35A PAIP2 RPL39 RPS21 MRPL47 BZW1 AIMP1 RPL31 UBA52 RNF139 RPL34 RPL22L1 RPL18A DDX6 RBM8A ILF3 NPM1 MRPS15 RHOA PABPC4 RPS19 RPL29 RPL19 RPL32 C1QBP MRPL9 EIF4E LSM14A EIF4G2 MRPS24 MRPL23 EIF3M MRPL24 RACK1 MRPL55 HSPB1 DRG2 RPL37A RPS12 DCP2 POLR2G RPL35 RPLP1 RPL11 SGMS1 RPS25 RPS28 RPS29 ELOVL5 EIF5 MIF4GD EEF1D LSM1 RPL37 EIF2A RPL24 TMED2 CNOT8 STAT3 RWDD1 RPL14 HBS1L MRPS7 TUFM RPS27 NGDN TOB1 ETF1 RPL30 ABTB1
acute_cd8	6	covid	C7_VAX	HOWARD_PBMC_INACT_MONOV_INFLUENZA_A_INDONESIA_05_2005_H5N1_AGE_19_39YO_AS03_ADJUVANT_VS_BUFFER_1DY_UP	1.42082e-21	2.09064e-20	1.20398	0.593802	2.11778	160	IFI44L MX1 OAS1 IFI44 IFIT1 IFIT3 EPSTI1 ISG15 XAF1 OASL IRF7 RSAD2 HERC5 CMPK2 IFI6 PLSCR1 OAS3 DDX60 ODF3B TYMP PARP14 OAS2 CD38 IFIH1 GBP1 IFI35 TNFSF10 LAP3 PARP9 CCR1 JAK2 IFITM3 SAMD9L STAT2 MT2A TRAFD1 IFIT2 MTHFD2 STAT1 RTP4 LMNB1 NMI CASP7 DTX3L GBP2 BACH1 PKMYT1 SCARB2 AIM2 SCO2 SQOR SOD2
acute_myeloid	10	timen	C5_GO_BP	GOBP_RESPONSE_TO_VIRUS	1.42082e-21	7.15486e-19	1.20398	-0.519742	-2.04711	257	IFIT1 RSAD2 IFI27 IFI16 ISG20 IFIT3 IFITM1 IFIT2 RNASE6 ZBP1 IFI44L DDX58 MX2 OAS1 RNASE2 OASL OAS2 ISG15 IFI6 AIM2 TRIM38 IFIH1 PLSCR1 HERC5 NT5C3A OAS3 NMI TRIM22 CLU TNFAIP3 HSPB1 APOBEC3G DTX3L TRIM21 CXCL10 RTP4 IRF7 GBP1 MX1 IFI44 CXCR4 LILRB1 IRF2 IFNGR1 DDX60 TRIM5 EIF2AK2 PARP9 TLR7 SELENOK ZNFX1 GTF2F1 LGALS8 STAT2 DDX17 PML TRIM25 TLR8 MLKL ATG5 IFIT5 GBP3 EXT1 FGL2 ANKRD17 BIRC3 RNASE1 DHX36 MICB IRF3 TRIM56 IVNS1ABP APOBEC3H CGAS IKBKG TRIM26 ZC3HAV1 TRIM27 APOBEC3A TLR2 CCT5 DDIT4 CARD8 SERINC3 UNC93B1 DDX1 NLRP1 BST2 SLFN11 IL1B IFITM3 CD40 TSPAN32 RIPK3 USP15 DDX3X LAMTOR5 DHX58 TRIM28 XPR1 IL17RA CCL5 ADAR HSP90AA1 AUP1 MAPK14 ACTA2 EXOC1 ZMPSTE24 PUM2 IRAK3 TRIM8 UNC13D IKBKB BAX IRF9 RNASEL IL10RB MYD88 NFKB1 RNF216 PPM1B
acute_myeloid	2	timen	HZ_COVID19	Top 500 up genes for SARS-CoV-2 infection 48 hpi in human alveolar organoids for GSE152586	1.42082e-21	1.37583e-19	1.20398	-0.416836	-2.15878	368	IFI27 IFITM1 IFIT3 IFIT1 RSAD2 RABGAP1L MX2 XAF1 OAS3 SPATS2L SERPING1 PARP9 LGALS3BP ISG20 DNAJA1 SAMD9L SAMD9 CMPK2 EPSTI1 OAS2 HIST1H2AC HERC5 OAS1 MLKL IFI16 IRF2 IFIT2 IRF7 IFI44L USP18 TNFSF10 CCND3 TRIM14 MX1 PARP10 EIF2AK2 ZBP1 DDX60 PHF11 ZFAND5 LYSMD2 DTX3L SNX6 IFIH1 DDX58 SP100 TOP1 CHMP5 SHISA5 NT5C3A WSB1 GBP1 RBCK1 KIAA0040 IL6ST TRIM38 SLFN5 HELZ2 TRIM21 ADAR OASL MAT2B CNP IFI35 PARP12 PTK2B PPM1K CTSC NDRG1 UBA7 DYNLT1 BRD2 SCARB2 SP1 TMEM123 FBXO6 HSH2D ACSL1 PNRC2 ANKFY1 TOR1B GMPR TRAFD1 N4BP1 CMTR1 MAP2K6 PARP14 RSRC2 LGALS9 NMI CLK1 TNKS2 DAPP1 IFI6 B4GALT5 CTNNBL1 CHD8 DDX60L LRP10 ZC3HAV1 TRIM5 TAP1 TMEM173 NR3C1 SP110 NLRC5 ZNFX1 GRIPAP1 GTPBP1 CYTH1 XRN1 BAZ1A LDLR PPP2R2A NHLRC3 RTP4 TSC22D4 ETV7 TRIM22 TRIM25 ZMYND8 GADD45B DHX58 APOL1 CASP1 LDHA ISG15 TRIM56 FNBP4 NAPA ZRSR2 GBP4 NXF1 TNFSF13 BCL2L13 STAT3 FNDC3A AZI2 BST2 RUNX1 MOV10 RARRES3 FYTTD1 GTPBP2 JAK2 MARK2 SOCS3 ARID4B SPATA13 AP5B1 PHACTR4 APOL6 TIA1 IFIT5 TLE4 WDFY1 FEZ2 ACBD3 MICAL1 SLC25A28 IFITM3 PSMB8 LAP3 NBN UBA6 MT2A ST3GAL5 LGALS8 NFKBIZ PARP4 SP140L ELMO2 STAU1 FAM20A GPBP1 TNFAIP3 N4BP2L2 AGRN PATL1
acute_cd4	12	covid	C7_IMMUNESIGDB	GSE21360_NAIVE_VS_QUATERNARY_MEMORY_CD8_TCELL_UP	1.42451e-21	6.22899e-19	1.20398	0.721158	2.79988	95	IFI44L XAF1 MX1 EIF2AK2 ISG15 IFI6 SP100 MX2 HERC5 IFI44 OAS1 IRF7 PLSCR1 IFITM1 SP110 TRIM38 SAMD9 LNPEP TRIM22 ADAR OAS3 OASL OAS2 NCOA3 DDX60 IFI27 IFI35 ISG20 USP16 CLEC2D ARHGAP5 CHMP5 PHF11 ZCCHC2 ORC4 UBC RIF1 N4BP1 IRF9 DDX58 CD48 PARP12 TOP1
acute_bcell	9	timen	C7_IMMUNESIGDB	GSE21927_SPLEEN_C57BL6_VS_4T1_TUMOR_BALBC_MONOCYTES_UP	1.425e-21	6.79584e-19	1.20398	0.722987	2.89618	101	RPL4 RPLP2 TPT1 RPS3A RPL3 EEF2 RPS5 RPS27A RPS8 EEF1B2 CIRBP NACA COX4I1 SNRPD2 EIF3F RPL21 RPS3 UQCRB BTF3 RPS15A RPL17 RPL37 PABPC1 HINT1 RPL35 RPS7 RPL13 RPL29 RPL18 RPL35A RPL7 RPL7A RPL5 ATP5MG RPL15 UXT RPS10 EIF3L COX6C TOMM20 EIF4B FXR1 RPL6 SLC25A6 EEF1D EIF3H PFDN5 FBL
acute_bcell	2	covid	HALLMARK	HALLMARK_INTERFERON_ALPHA_RESPONSE	1.43246e-21	6.44605e-20	1.20398	0.79395	3.29043	60	IFI44L IFITM1 MX1 LY6E IFITM3 EIF2AK2 IFIT3 PLSCR1 IRF7 UBE2L6 IFI44 ISG15 NMI SP110 OAS1 PSME2 LAP3 PARP9 HLA-C SAMD9 B2M IFI35 NUB1 PSMA3 EPSTI1 IFITM2 IRF9 ADAR SAMD9L
acute_cd4	12	covid	C7_VAX	GAUCHER_PBMC_YF_VAX_STAMARIL_UNKNOWN_AGE_10DY_UP	1.44359e-21	2.55035e-20	1.20398	0.756427	2.83932	79	IFI44L XAF1 MX1 EIF2AK2 ISG15 IFI6 HERC5 PARP9 IFI44 OAS1 LY6E IRF7 PLSCR1 IFITM1 TMEM123 EPSTI1 SP110 TRIM38 TRIM22 ADAR STAT1 OAS3 OASL OAS2 SAMD9L IFITM3 IFI16 SHISA5 DDX60 IFI27 IFI35 HELZ2 CHMP5 TNFSF10 PHF11 MT2A
acute_cd8	10	covid	C7_IMMUNESIGDB	GSE13485_DAY1_VS_DAY7_YF17D_VACCINE_PBMC_DN	1.44615e-21	7.57781e-19	1.20398	0.762375	2.43672	79	IFI44L XAF1 ISG15 IFI6 IRF7 MX1 EIF2AK2 IFITM1 MX2 OAS1 HERC5 IFI44 PLSCR1 OASL PHF11 SP110 SP100 OAS3 TRIM22 DDX60L UBE2L6 LAP3 SAMD9L SAMD9 APOL6 IFI27 ADAR OAS2 EPSTI1 PARP9 CHMP5 ZBP1 STAT1 IFITM3 PLAC8 TNFSF10 GBP1 DDX60 LGALS3BP ATP6V0E1
acute_myeloid	14	covid	HZ_COVID19	SARS Top 200 Predicted Genes from Geneshot AutoRIF via Tagger Co-Occurrence Gene Similarity	1.44684e-21	2.05984e-20	1.20398	0.779376	2.54791	93	IFI44L LY6E IFITM1 ISG15 MX1 ISG20 XAF1 EIF2AK2 IFI6 UBE2L6 OAS1 IFITM3 USP18 IFI44 EPSTI1 STAT1 IFI35 BST2 IFITM2 PSME2 OAS2 IFI16 MX2 HERC5 TAP1 IFIT3 TRIM22 TNFAIP8 SAMD9 UBA7 CLEC4C STAT2 IFIT2 PPID IFNGR2 PSME1 IRF7 TANK ICAM2 ICAM3 IRF2 RNF11 GHITM PGK1 GNA12
acute_cd4	14	covid	C7_IMMUNESIGDB	GSE18791_CTRL_VS_NEWCASTLE_VIRUS_DC_4H_DN	1.44907e-21	2.40446e-19	1.20398	0.8133	2.66595	66	IFI6 IFI44L ISG15 MX1 IRF7 XAF1 IFIT3 PLSCR1 MT2A MX2 ISG20 SAMD9 OASL OAS2 IFI44 RSAD2 EPSTI1 IFI35 IFITM1 PARP9 PPM1K ZNFX1 ZBP1 OAS3 ADAR RNF213 TAP1 DDX60 PHF11 HERC5 DDX58 DTX3L NT5C3A SAMD9L
acute_cd4	13	covid	C5_GO_BP	GOBP_RESPONSE_TO_VIRUS	1.45052e-21	4.98979e-19	1.20398	0.663145	2.71075	153	ISG15 IFI44L IFI6 IFIT3 MX1 IRF7 IFITM1 OAS1 HERC5 IFI27 EIF2AK2 IFIT1 MX2 OASL BST2 IFI44 OAS2 IFITM3 ISG20 LGALS9 OAS3 IFITM2 NMI TRIM22 IFI16 IFIT5 DDX60 NT5C3A DTX3L GBP1 SAMHD1 ZBP1 FOXP3 PLSCR1 DDX58 MYD88 PARP9 TRIM21 PIM2 CNOT7 ADAR STAT2 STAT1 ATG5 POU2F2 CXCR4 RTP4 TBK1 IRF3 CCT5 LYST
acute_bcell	4	covid	HZ_COVID19	MERS-Cov Top 200 Predicted Genes from Geneshot GeneRIF via Tagger Co-Occurrence Gene Similarity	1.46066e-21	6.38197e-20	1.20398	0.704409	2.85733	109	IFITM1 MX1 IFI44L XAF1 ISG15 IRF7 PLSCR1 IFI6 IFIT3 LY6E IFITM2 OAS1 ISG20 IFITM3 EIF2AK2 BST2 UBE2L6 OAS3 HLA-DQA2 EPSTI1 GADD45B OAS2 MX2 HLA-DRB5 SEC14L1 TRIM22 IFI16 HERC5 ADAR DDX58 IRF9 EMC7 SAMD9 IRF3 USP15 TANK PUM1 PSME2 OTUB1 RNF114 TRIM4 AIM2 ATP5F1B UBE2J1 STAT1 IFNAR1 ZDHHC20 TNFAIP3 TICAM1 DHX36 IRF8 TRIM26 RNF135 MYD88 IFI35 DTX3L
acute_myeloid	5	timen	HZ_COVID19	500 genes up-regulated by SARS-CoV-2 in human lung cells from GSE147507	1.46858e-21	4.2442e-19	1.20398	-0.418829	-2.16931	355	IFITM1 RNASE2 CHMP5 HSPA1A SAMD9 PLBD1 CD55 SAMD9L FCGR3A FCGR1A IFIH1 C3AR1 WAS IRF2 LPAR6 SELL RSAD2 TLR4 OAS1 NMI AQP9 XAF1 IFI44L AIM2 SAMSN1 DDX60 PLAC8 RGS18 TRIM21 NCF4 LRRK2 ARHGAP9 FCGR1B NEXN LMNB1 TRIM22 DYNLT1 IFIT1 RTP4 CYTIP NCF2 GPR65 TNFSF10 DDX58 METTL7B GBP1 IFIT3 JAK3 VNN2 G6PD P2RY13 IFI6 LMO2 CTSC DDX60L SMAP2 LY96 RP2 PARP9 BCL2A1 SIGLEC7 POLR2K GTF2B CD164 LILRA1 CCR1 MX1 PTK2B DOK3 SPTLC2 PSMA4 BIN2 DAPP1 KPNB1 GLRX HSH2D GBP5 ACSL1 TRIM38 EPSTI1 CCL2 CDA MX2 ZBP1 CR1 FCGR2A SP110 MPV17 APBB1IP MXD1 FPR1 PML MCTS1 GCA ANKRD22 PIK3AP1 PSEN1 TLR1 IRF7 CLEC4E YWHAE PPDPF BASP1 LILRA5 CSF2RB SIRPB1 IFITM2 RAB8A CASP4 TRIM5 STAT2 CYSTM1 GK TOR1B OAS3 RABGAP1L SF3B4 MNDA SIGLEC14 SP140 CASP1 TFEC OASL RNF149 TLE4 TMEM154 CLEC4D GBP4 S100A12 PTPRC PHF11 SP140L CKLF FGR NBN CXCL10 SF3A2 IFITM3 CARD16 IL1RN RTN3 MS4A7 IL1R2 OAS2 LILRA6 FFAR2 NCOA7 KLHDC7B MIER1 LCP2 IFI44 ZC3HAV1 CCL3 SNX10 GNLY XRN1 RAB11B
acute_cd4	8	timen	HZ_COVID19	SARS Top 200 Predicted Genes from Geneshot AutoRIF via AutoRIF Co-Occurrence Gene Similarity	1.46975e-21	2.78688e-20	1.20398	-0.676733	-3.05574	99	IFI44L ISG15 IFI6 IRF7 IFIT3 OAS1 MX1 MX2 BST2 ISG20 EIF2AK2 LY6E MT2A OASL OAS2 IFI35 EPSTI1 IFI16 STAT1 SAMD9 GBP1 IFITM1 IFI44 DTX3L DDX60 HERC5 UBE2L6 DDX58 OAS3 IFITM2 MYL12A STAT2 IFITM3 PSMA6 PSME2 IRF3 IL2RA ATP6V0E1 CD8A IRF2 SAMHD1 PPIB
acute_myeloid	13	covid	C5_GO_BP	GOBP_IMMUNE_RESPONSE	1.47789e-21	6.19975e-19	1.20398	0.465816	2.10734	776	IFI27 ISG15 IFI6 IFI44L IFITM3 MX1 RNASE2 IFIT3 IFITM1 IFI44 CLU RSAD2 OAS3 MX2 OAS1 IFIT1 OASL STAT1 OAS2 SERPING1 APOBEC3A IFI35 HERC5 EIF2AK2 IRF7 IFIT2 TNFSF10 GBP1 USP18 IFIH1 ADAR IFITM2 PARP9 C1QB PLSCR1 TRIM22 BST2 STAT2 DDX60 ISG20 CCR1 ZBP1 LGALS9 FCGR1A DYSF IL1RN TNFSF13B NCF1 HMGB2 GRN PARP14 ZNFX1 LILRB4 SECTM1 DTX3L LILRB1 DDX58 LGALS1 MNDA CD164 IFIT5 SP100 S100A9 TAP1 S100A8 CTSL RBCK1 DDX21 HLA-A GPR65 ITGAM GBP4 SYK CYBB TRIM25 MYD88 FCGR1B IGSF6 NMI LILRB2 TRIM14 BST1 IFI16 TRIM21 CD14 MEFV HLA-DQA2 PNP IFNAR1 S100A12 TRIM38 CD300A LAIR1 EIF2B3 NAIP JAK2 GSDMD NOTCH2 RHBDF2 FES GNLY PML PRKCD TRIM5 SLC15A3 TCIRG1 CD68 THEMIS2 APOL1 OTUB1 SPPL2A DHX58 RNF8 NLRP1 B2M CTSS XBP1 ZYX PAK1 KLRD1 RNASE6 MILR1 JAK3 STXBP3 EREG APPL1 HCST RNF135 NR1H2 PIK3AP1 RIOK3 MAP3K1 NLRC5 NBN CD46 FURIN TLR1 C1QA LCP1 SPI1 MEF2C RNF166 MAPK14 TLR2 FCER1G LILRA6 ADAM17 ITGAL LPXN PRDX1 IL4R RC3H2 AKIRIN2 IRAK4 PDE4B CNPY3 LSM14A CD47 ROMO1 PSTPIP1 CD86 PHB CD36 NOD2 LTB4R TAPBP NCKAP1L ACTR3 PYCARD HLA-B WDFY1 WAS MAP3K5 OTULIN FYB1 CD180 NPLOC4 CD55 STAT6 CCR2 CD226 BCL2 C1QC
acute_cd8	10	covid	HZ_COVID19	500 genes up-regulated by SARS-CoV-2 in human Calu3 cells at 24h from GSE148729	1.49246e-21	6.02724e-20	1.20398	0.632965	2.11839	176	IFI44L XAF1 ISG15 IFI6 IRF7 BST2 MX1 LY6E IFITM1 MT2A MX2 OAS1 HERC5 IFI44 OASL PPM1K IFI35 TYMP SP110 TXNIP SP100 IFITM2 OAS3 TRIM22 SLFN5 DDX60L UBE2L6 LAP3 SAMD9L SAT1 SAMD9 APOL6 NAPA HERPUD1 PSMB8 PARP10 IFI27 ADAR KLF6 DUSP1 OAS2 CITED2 EPSTI1 PARP9 ZBP1 FOS STAT1 IFITM3 IL7R ISG20 SAMHD1 BRD2 TNFSF10 GBP1 DDX60 RBCK1 GBP5 KIAA0040 IER2 SP140L RNF213 TRIM69 HLA-A CFLAR PARP14 CASP1 IFI16 TRANK1 RNF149 HLA-DPA1 PSME2 BTN3A1 BTN3A2 NT5C3A OPTN JUN RIPK2
acute_bcell	all	age_n	proteinatlas_blood_expression_cluster	Cluster 21: B-cells - Adaptive immune response	1.5121e-21	7.25807e-20	1.20398	-0.634626	-2.29359	177	IGHV3-13 CNTNAP2 AC233755.2 IGHV1-58 IGKV1D-43 CR2 KCNG1 MYO7B IGKV1D-39 NT5E FCER2 IGLV5-37 DBNDD1 COL19A1 HVCN1 CLCF1 TCL1B TBXA2R N4BP3 ABCB4 PTPRK TAPT1 PPFIBP1 KCNH8 CCR6 CDCA7L CXCR5 FCRL1 PRICKLE1 CNN3 CD79B AKAP6 CLEC20A LARGE1 FAM177B NIPAL4 CCDC191 PNPLA7 ZCCHC7 SLC30A4 MCF2L C12orf42 FCMR GNG8 BACH2 IGHD CLEC17A CD22 BTLA PDE4DIP SNX22 AIDA DCAF4 SYN3 ITPR1 TSGA10 SNX29 NSUN5 SAXO2 CLCN4 IGKV1D-33 CBLN3 BLCAP PIK3C2B ZNF717 SAV1 LARGE2 DPF3 MEF2C AUTS2 PASK SLC2A5 PAWR CXCR4 CCDC32 SDK2 CAMK2D HIP1R SOBP LIMS2 LMBRD1 CD37 MFN1 DIP2C ZNF670 LCN10 CCL28 TRAK2 RPUSD2 NAPEPLD UBE2O ZNF667 PLEKHA4
acute_bcell	6	timen	C7_IMMUNESIGDB	GSE14000_UNSTIM_VS_4H_LPS_DC_DN	1.5209e-21	3.21601e-19	1.20398	-0.772767	-2.40922	78	IFI44L XAF1 IFITM1 IRF7 ISG15 BST2 OAS1 IFIT3 IFI6 EPSTI1 UBE2L6 EIF2AK2 ISG20 MX2 SP110 IFIT1 PSMB9 IFI35 KIAA0040 OAS2 HERC5 CMPK2 PPM1K ADAR PARP9 USP18 IFI44 IRF2 MT2A STAP1 NT5C3A CCL4 HSH2D DTX3L NUB1 TNFSF10 PARP14
acute_bcell	6	covid	C7_VAX	HOWARD_NEUTROPHIL_INACT_MONOV_INFLUENZA_A_INDONESIA_05_2005_H5N1_AGE_18_49YO_1DY_UP	1.54022e-21	2.18431e-20	1.20398	0.668333	2.25734	143	IFITM1 IFI44L XAF1 MX1 IFI6 ISG15 IRF7 EIF2AK2 EPSTI1 IFIT3 OAS1 PLSCR1 IFI44 HERC5 LY6E IFITM3 UBE2L6 PPM1K BST2 IFIT1 TRIM22 CMPK2 TAP1 LAP3 IFI35 PSME2 PSMB9 TYMP CD69 SAMD9L RNF213 ISG20 IFI16 OAS2 VRK2 PARP14 RBCK1 RHOH ODF3B STAT1 DDX60 GSTK1 PARP9 ZBP1 RHBDF2 PARP10 MT2A SSB DNPEP CARD16 APOBEC3G WDFY1
acute_cd4	4	timen	HZ_COVID19	SARS Top 200 Predicted Genes from Geneshot GeneRIF via AutoRIF Co-Occurrence	1.54022e-21	3.45009e-20	1.20398	-0.639992	-2.62663	96	IFI44L IFIT3 IRF7 IFIT1 MX2 EIF2AK2 ISG15 TRIM22 OAS1 RSAD2 EPSTI1 SAMHD1 MX1 IFI16 OAS3 OASL IFI6 BST2 OAS2 IFI44 GBP1 STAT1 HERC5 IRF3 DDX60 OTUB1 ISG20 CD40LG UBE2L6 IFI35 LGALS3BP PSMB8 ATP6V0E1 DDX58 PSMB2 STAT2 PSMC4 PUM1 LY6E PSMA6 IFIH1 TMEM173 USP18 IRF2 RTP4 IFIT5 PSMB9 IFIT2
acute_cd8	9	covid	C7_IMMUNESIGDB	GSE19888_ADENOSINE_A3R_INH_VS_ACT_WITH_INHIBITOR_PRETREATMENT_IN_MAST_CELL_UP	1.54022e-21	2.61562e-19	1.20398	0.735311	2.37768	82	IFI44L ISG15 XAF1 MX1 LY6E IRF7 EIF2AK2 OAS1 IFI35 IFITM3 IFIT3 ADAR RSAD2 OASL PARP9 MX2 OAS2 SP110 ZBP1 SHISA5 STAT1 GZMB IFI44 SAMHD1 IFIT1 TAP1 OAS3 SAMD9L ISG20 RNF213 FCGR3A HELZ2 USP18 IFIT2 HERC6 PSMB10 PARP14 PSMB8 HLA-E DTX3L NKG7 ARF4 IRF9 DDX58 NMI
acute_cd4	12	covid	HZ_COVID19	500 genes up-regulated by SARS-CoV-2 in Calu-3 cells from GSE148729	1.55129e-21	5.71907e-20	1.20398	0.615895	2.56848	178	IFI44L XAF1 MX1 ISG15 IFI6 SP100 MX2 HERC5 PARP9 IFI44 OAS1 LY6E IRF7 IFITM1 TYMP DTX3L EPSTI1 SP110 KLF6 TRIM38 SAMD9 NR3C1 TRIM22 IL7R ADAR STAT1 CYLD OAS3 OASL KMT2C OAS2 EPC1 HSH2D DDX60L SAMD9L IFITM3 IFI16 PPM1K TXNIP DDX60 IFI27 IFI35 FNDC3A ISG20 HELZ2 NEAT1 SAMHD1 TNFSF10 MT2A CTSS TRANK1 N4BP1 ZBP1 BTN3A2 IRF9 DDX58 SLFN5 XRN1 PSMB9 RNF213 PARP12 ZBTB20 PNPT1 OPTN ZNFX1
acute_bcell	5	timen	HZ_COVID19	Top 500 up genes in human lung AT2 cells organoids from GSE160435	1.5641e-21	2.03333e-20	1.20398	-0.630202	-2.0616	202	IFI44L XAF1 ISG15 IFI6 IRF7 IFIT3 MX1 OAS1 BST2 STAT1 EIF2AK2 ISG20 PLSCR1 MX2 IFIT1 SAMD9L EPSTI1 IFI35 SAMD9 OAS2 SP110 TYMP PARP9 HERC5 IFI44 TAP1 PSME2 LAP3 LGALS9 FAM3C NMI PHF11 IFIT2 OAS3 DDX60 CCND3 ILK FGD2 SP100 DDX60L DTX3L MYL12A SDF2L1 PARP14 TALDO1 CCNDBP1 ZBP1 PARP12 TMPO ABRACL ADAR IFI27 HSH2D CD86 TWF2 TUBB MYD88 TRAM1 UBE2B NUB1 SRI GLIPR1 CORO1A PML TNIP1 DIAPH1 CREB1 TMEM50A NSUN5 TES CCDC107 AUP1 EHD4 SMS WDR1 SNAP23 PREB ORMDL2 PNPT1 PTBP3 THEMIS2
acute_cd8	all	covid	C5_GO_CC	GOCC_CONDENSED_CHROMOSOME	1.58798e-21	3.01715e-19	1.20398	0.624853	2.02041	217	CCNB1 PLK1 BIRC5 AURKB MKI67 CENPF TOP2A KIF2C SPC25 HJURP CDT1 CENPA ZWINT BUB1 SPC24 NCAPG SKA1 CENPU BUB1B SGO1 CENPM BRCA2 BRCA1 SKA3 CENPN CENPW CENPE NEK2 KNL1 TTK CHEK1 NUF2 TUBG1 CHMP5 ERCC6L SGO2 SPAG5 SPDL1 MAD2L1 KNTC1 RGS12 DSN1 KNSTRN REC8 PSMC3IP KIF18A NDC80 HMGB2 DMC1 SMC2 CDK2 ZWILCH FANCD2 NCAPD3 CENPI XRCC4 EID3 SYCE2 BAZ1B SMC6 SUV39H1 SKA2 CENPQ DCTN5 CENPK DCTN6 MLH3 CTCF CENPH CHMP7 BLM PHF6 NUP37 SMC1B CBX5 MLH1 CHAMP1 INCENP CENPS RAD51 KIF22 NCAPD2 NUP160 PPP1CC NSL1 RIF1 HSF1 RCC1 SPOUT1 STAG3 CENPV RAD9B SYCP2 SMC1A SMC3 PHF2 XPO1 CKAP5 WAPL KIFAP3 SUMO3 ZW10 NUP107 RAD9A FBXO28 SYCE3 LRWD1 PMF1 ADD3
acute_bcell	5	timen	HZ_COVID19	Hydroxychloroquine Top 200 Predicted Genes from Geneshot AutoRIF via AutoRIF Co-Occurrence Gene Similarity	1.61508e-21	2.0484e-20	1.20398	-0.724505	-2.30522	111	IFI44L XAF1 ISG15 IFI6 IRF7 IFITM1 IFIT3 MX1 OAS1 BST2 TRIM22 STAT1 EIF2AK2 ISG20 PLSCR1 MX2 IFIT1 EPSTI1 IFI35 IFI16 OAS2 PSMB9 HERC5 IFI44 LY6E IFITM2 IFIT2 OAS3 TFEB STAT2 DDX60 CD180 CALCOCO2 PARP12 ADAR ATG3 BLK
acute_bcell	5	timen	C7_IMMUNESIGDB	GSE14000_UNSTIM_VS_4H_LPS_DC_DN	1.61832e-21	2.7931e-19	1.20398	-0.756952	-2.34831	87	IFI44L XAF1 ISG15 IFI6 IRF7 IFITM1 IFIT3 OAS1 BST2 MT2A EIF2AK2 ISG20 MX2 IFIT1 UBE2L6 EPSTI1 PPM1K IFI35 OAS2 SP110 PSMB9 PARP9 HERC5 IFI44 IFIT2 OAS3 PLEK IRF2 DDX60L DTX3L PARP14 NT5C3A STAP1 KIAA0040 ADAR IFI27 HSH2D KYNU PPP2R2A MYD88
acute_cd4	5	covid	HZ_COVID19	500 genes up-regulated by SARS-CoV-1 in Calu-3 cells from GSE148729	1.62096e-21	4.3843e-20	1.20398	0.508526	2.77358	228	IFI44L ISG15 XAF1 MX1 MT2A IRF7 EIF2AK2 IFITM3 ADAR IFITM1 IFIT3 OAS1 IFI44 NFKBIA IFI27 HERC5 PARP10 SAMD9L PIM1 SP100 EPSTI1 RNF213 ZBP1 MX2 OAS3 PARP12 FOS DDX60 IFITM2 LAP3 IFI16 SP110 STAT2 ISG20 HSH2D KMT2E ZFP36 SERPINB9 SAMD9 NUB1 PARP14 JMJD1C RELB REV3L HLA-E HLA-B NFKBIZ KDM6A PPM1K ZNF267 TOGARAM1 NMI EPC1 BTN3A1 KDM2A KLF6 TRIM22 DTX3L OAS2 HERC6 NAMPT CCNL1 CFH LGALS9 TRIM26 MOV10 GPBP1 NFKB2 ZCCHC2 PSMB8 RICTOR RSRC2
acute_cd4	5	covid	C7_VAX	ERWIN_COHEN_BLOOD_TC_83_AGE_23_48YO_VACCINATED_VS_CONTROL_2DY_UP	1.62935e-21	3.54384e-20	1.20398	0.764967	3.38494	69	IFI44L IFI6 ISG15 XAF1 MX1 MT2A IRF7 EIF2AK2 LY6E IFITM1 IFIT3 OAS1 IFI44 PLSCR1 IFI27 HERC5 SAMD9L EPSTI1 RNF213 ZBP1 MX2 OAS3 PARP12 DDX60 IFITM2 LAP3 IFI16 STAT2 LIPA ISG20 SAMD9 NUB1 PARP14 TRIM22 OAS2 CALHM6 SOCS1 HERC6 GALM
acute_cd4	12	covid	C7_IMMUNESIGDB	GSE14000_TRANSLATED_RNA_VS_MRNA_DC_DN	1.65175e-21	6.62077e-19	1.20398	-0.66658	-3.16548	103	RPS14 RPL35 RPL21 EEF1B2 RPS6 RPL26 RPLP2 RPL4 NOP53 RPS18 RPL23 RACK1 EEF1D RPS5 EIF3L RPL18 RPL13A RPS12 RPS15A RPS10 RPSA RPLP1 RPS3 EIF4B RPL19 ATP5F1E RPL32 RPL30 RPL8 RPS11 RPS13 RPL10 RPLP0 RPL17 RPL23A GUK1 A1BG PTP4A2 IMPDH2 OST4 ARL2BP NDUFB10 JTB
acute_cd4	4	timen	HZ_COVID19	SARS-Cov Top 200 Predicted Genes from Geneshot GeneRIF via Tagger Co-Occurrence Gene Similarity	1.65961e-21	3.57455e-20	1.20398	-0.60781	-2.5422	116	XAF1 IFI44L IFIT3 IRF7 IFIT1 MX2 EIF2AK2 ISG15 TRAT1 TRIM22 OAS1 RSAD2 SAMD9 EPSTI1 MX1 IFI16 OAS3 ICAM2 SAMD9L OASL IFI6 BST2 OAS2 IFI44 GBP1 STAT1 HERC5 IRF3 DDX17 PLSCR1 ARGLU1 DDX60 JAK1 ISG20 UBE2L6 IFI35 HERC6 DTX3L PSMB8 ATP6V0E1 DDX58 STAT2 TANK CD53 PSMC4 LY6E IFIH1 USP18 IRF2 RTP4 UBA7 IFIT5 LSM14A IFIT2
acute_bcell	5	timen	HZ_COVID19	MERS-Cov Top 200 Predicted Genes from Geneshot GeneRIF via Tagger Co-Occurrence Gene Similarity	1.6646e-21	2.06093e-20	1.20398	-0.742124	-2.34273	99	IFI44L XAF1 ISG15 IFI6 IRF7 IFITM1 IFIT3 MX1 OAS1 BST2 TRIM22 STAT1 EIF2AK2 ISG20 PLSCR1 MX2 IFIT1 UBE2L6 EPSTI1 IFI35 IFI16 SAMD9 OAS2 HERC5 IFI44 PSME2 LY6E AIM2 IFITM2 IFIT2 OAS3 STAT2 DDX60 HLA-DQA2 IRF2 DTX3L PARP12 ADAR
acute_cd4	2	timen	C5_GO_CC	GOCC_CYTOSOLIC_LARGE_RIBOSOMAL_SUBUNIT	1.66825e-21	4.06219e-19	1.20398	0.786974	3.58495	53	RPL3 RPL4 RPL5 RPL27A RPL23 RPLP0 RPL36A RPL10A RPL21 RPL13 RPL27 RPL15 RPL34 RPL7A RPL18 RPL17 RPLP2 RPL26 RPL9 RPL29 RPL23A RPL6 RPL24 RPL10 RPL31 RPL39 RPL37 RPL7 RPL35 RPL18A UBA52 RPL35A RPL13A RPL11 RPL19 RPL22 RPL32 RPLP1 RPL30 RPL8 RPL38 RPL37A RPL12 RPL14
acute_myeloid	10	acuity_maxn	C5_GO_BP	GOBP_CYTOPLASMIC_TRANSLATION	1.68743e-21	5.91783e-18	1.20398	-0.657464	-2.51192	133	RPLP0 RPSA DRG1 RPL10A RPL23A RPS5 RPS18 RPL4 RPL12 RPL3 RPL21 EIF3M RPS11 RPS23 RPL17 RPS3A RPL15 RPL13A RPL36A RPS17 RPL13 RPL27A RPL5 RPS16 YBX3 RPL10 DHX29 RPS2 FMR1 RPS12 RPS8 RPS27 EIF2B3 EIF4B RPLP2 RPL32 RPL38 EIF4A1 RPLP1 RPL9 RPS6 RPS4X RPL34 RPS21 NEMF RPL19 RPL23 RPS27A RPS26 RPL22 EIF3A RPS24 RPL39 RPS13 RPL37 RPL30 RPS28 RPL7A RPS10 RPS7 RPS15A RPS14 RPL22L1 FTSJ1 RPS25 RPL26 YBX1 RBM4 EIF2S3 RPL35A RPL36 RPL11 RPL18A RPL18 ZNF385A RPL27 RPL29 RPL35 RPS19 RPS15 RPL28 RPL6 RPL41 PABPC1 CNBP RPL24 NCK1 RPL37A MIF4GD
acute_cd8	5	covid	C5_GO_BP	GOBP_RESPONSE_TO_VIRUS	1.70737e-21	2.94607e-18	1.19534	0.587143	1.97303	240	IFI44L MX1 IRF7 IFI6 ISG15 IFIT3 IFI44 MX2 OAS1 HERC5 OASL RSAD2 EIF2AK2 PARP9 PLSCR1 OAS3 IFIT1 IFI27 OAS2 IFIT2 DDX60 ZBP1 IFIT5 TRIM22 BST2 LGALS9 ISG20 IFITM3 ZNFX1 DTX3L DDX58 ITGAX STAT2 ADAR STAT1 BCL2 IRF9 MOV10 IVNS1ABP TRIM5 DHX58 NMI TRIM25 IFITM1 IRF3 IFIH1 FGR GBP1 PMAIP1 PRF1 TSPAN32 DHX9 LILRB1 GBP3 ILF3 PIM2 DNAJC3 CCL4 MYD88 PML DHX36
acute_myeloid	10	covid	HZ_COVID19	SARS perturbation; 388 Up Genes from GEN3VA; Human airway epithelium (HAE) cells; Accession: GSE47961 ; Platform: GPL6480; Entry 4	1.70737e-21	1.2165e-19	1.19534	0.609557	2.11786	158	IFI27 IFITM1 SERPING1 RSAD2 C1QA IFI44L IFIT1 XAF1 ZBP1 ISG15 ADM IFIH1 TRIM14 CD300E IFI6 AIM2 SAMD9 STAB1 USP18 BHLHE40 SAMD9L IL1RN OASL IFI44 TGM1 LY6E RTP4 ISG20 MX2 OAS3 IFITM3 IRF7 IL4I1 MX1 GBP4 TAP1 STAT1 ADAM8 PML GMPR IFIT3 OAS1 ETV7 HSH2D KLHDC7B TRIM22 TLR2 NCOA7 DDX58 PARP9 IFI35 USP30-AS1 IRF9 ADAR CCL5 ITGAM PLSCR1 TRIM25 HERC6 DUSP2 CD84 HESX1 BCL2A1 TNFSF13B ZNFX1 IFIT2 FOSL1 OAS2 EPSTI1 STAT2 PARP12 NT5C3A CD38 EIF2AK2 EGR1 JUN IFIT5 HBEGF TMEM140 DTX3L PPM1K SLC25A28 BEST1 DDX60L IFITM2 DUSP6 CDC42EP2 MYO7B PIK3AP1 GBP5 HERC5 CSRNP1 NLRC5
acute_myeloid	10	timen	C7_IMMUNESIGDB	GSE37533_PPARG1_FOXP3_VS_FOXP3_TRANSDUCED_CD4_TCELL_PIOGLITAZONE_TREATED_UP	1.73125e-21	2.59789e-19	1.19534	-0.591711	-2.2557	151	IFIT1 RSAD2 IFI27 IFI16 TNFSF10 ISG20 SAMD9 IFIT3 XAF1 IFITM1 IFIT2 IFI44L DDX58 MX2 OAS1 OASL OAS2 ISG15 IFI6 TRIM38 SPATS2L IFIH1 USP18 PLSCR1 HERC5 OAS3 NMI APOBEC3G RTP4 IFI35 TOR1B SPTLC2 PHF11 IRF7 MX1 IFI44 DDX60 RIN2 TRIM5 EIF2AK2 ZCCHC2 ELF1 PSEN1 SNX11 LGALS8 PARP12 PML SP110 TRIM25 WASHC4 CNP IFIT5 NBN CASP1 N4BP1 HLA-F EFR3A HERC6 UBE2L6 TRIM26 GCNT1 COMMD8 SMARCA5 LY6E DDIT4 UNC93B1 BST2 MYCBP2 SLC22A18 IFITM3 DHX58 SIDT2 RABAC1 BLZF1 PPP2R2A ADAR PDXK CTNNBL1 TRANK1 UBA7 RPS6KC1 MEF2C RBCK1 NR3C1
acute_myeloid	10	timen	HZ_COVID19	SARS Perturbation 441 Up Genes from GEN3VA Mouse Lung; Accession: GSE68820 ; Platform: GPL7202 ; Entry 2	1.73125e-21	2.51253e-20	1.19534	-0.608399	-2.31056	138	IFIT1 RSAD2 IFI16 LGALS3BP IFIT3 SIGLEC1 XAF1 C3AR1 HIST1H2AC IFIT2 ZBP1 CCR1 OAS1 OASL OAS2 ISG15 USP18 OAS3 KYNU CXCL10 RTP4 MS4A6A IL1RN EVI2A LILRB4 PHF11 FKBP5 NSL1 IRF7 GRN IFI44 BCL2A1 HMGB2 CMPK2 GPR65 EPSTI1 LMNB1 TLR7 NKG7 TAP1 MIS18BP1 SLC11A1 FCGR1A LCP2 MS4A7 TIMP1 MTHFD2 SCIMP PSTPIP1 FCGR2A CD48 HLA-F LAIR1 MEFV MSR1 SIRPB1 GBP5 CD300C LY86 CKS2 HLA-A SLAMF7 CRTAM UPK3A DHX58 CENPW ARL11 C2 CCL5 TGFBI
acute_myeloid	14	timen	HZ_COVID19	Hydroxychloroquine Top 200 Predicted Genes from Geneshot AutoRIF via AutoRIF Co-Occurrence Gene Similarity	1.73471e-21	2.13535e-20	1.19534	-0.754147	-2.28006	97	IFI44L ISG15 IFITM1 XAF1 MX1 OAS1 ISG20 STAT1 PLSCR1 LY6E IFI6 IFI35 BST2 MX2 IFI16 USP18 OAS2 EIF2AK2 TNFSF10 EPSTI1 IFITM3 IRF7 IFI44 IFITM2 TNFSF13B PSMB9 TRIM22 STAT2 IFIT3 HERC5 TLR7 ADAR IFIT2
acute_bcell	6	covid	C7_VAX	HOWARD_NEUTROPHIL_INACT_MONOV_INFLUENZA_A_INDONESIA_05_2005_H5N1_AGE_18_49YO_3DY_UP	1.75356e-21	2.27963e-20	1.19534	0.867529	2.67074	44	IFI44L XAF1 MX1 IFI6 ISG15 EIF2AK2 EPSTI1 IFIT3 OAS1 PLSCR1 IFI44 HERC5 LY6E IFITM3 PPM1K BST2 IFIT1 USP18 TRIM22 CMPK2 LAP3 IFI35 SAMD9L OAS2 PARP14 DDX60 ZBP1 PARP10 MT2A
acute_cd8	6	acuity_maxn	BTM_MODULES	cell cycle and transcription (M4.0)	1.77901e-21	1.31647e-19	1.19534	-0.530098	-2.08308	223	APOBEC3B CCNA2 DLGAP5 CDC20 CDK1 SPC25 HMMR CDCA3 UBE2C DEPDC1B PLK1 CDCA2 ASPM SPC24 TOP2A CDC45 FCGRT CCNB1 CDKN3 CDCA7 NDC80 NCAPG2 DTL KIFC1 MAD2L1 CDCA5 H2AFX KIF23 CCNB2 CENPA NUF2 TYMS SHCBP1 AURKB CENPF RACGAP1 WDHD1 E2F8 PBK C1orf112 BUB1B FBXO5 NUSAP1 FOXM1 ZWINT MCM2 ECT2 KIF11 TTK GINS1 TACC3 KIF2C RNASEH2A MELK UBE2T DHFR DSCC1 PLK4 KIF14 GINS2 CDT1 TROAP ASF1B CCNF CENPE TK1 CENPM RRM1 CST3 MKI67 TRIP13 UHRF1 TPX2 NCAPH POLA2 KIF20A ZWILCH SMC2 RFC5 NCF1 DEPDC1 GMNN MND1 OIP5 FEN1 CDCA8 CKAP2L KIF15 CDC25C CEP55 ARHGAP11A CKS1B CDC6 MCM6 AIF1 NCAPG DONSON POLQ RFC3 NEIL3 SPAG5 HJURP CCDC34 RAD51AP1 PTTG1 GINS4 POC1A CHAC2 KNTC1 PRIM1 CENPW KIF20B BIRC5 EXO1 LMNB1 CDC7 GGH STMN1 ZNF367 LST1 AURKA CKS2 CENPH TMPO TIPIN MYBL2 CCNE2 ANLN CENPN RFC4 BUB1 TIMELESS FGL2 MCM5 UBE2S PCNA SUV39H2 BRCA1 CHEK1 BRIP1 POLE2 GCA
acute_myeloid	10	timen	C7_IMMUNESIGDB	GSE19888_ADENOSINE_A3R_INH_VS_ACT_WITH_INHIBITOR_PRETREATMENT_IN_MAST_CELL_UP	1.77901e-21	2.59789e-19	1.19534	-0.64307	-2.39944	113	IFIT1 RSAD2 TNFSF10 ISG20 IFIT3 XAF1 IFIT2 RNASE6 ZBP1 FPR2 SAMD9L IFI44L DDX58 MX2 OAS1 OASL OAS2 ISG15 IFIH1 USP18 OAS3 NMI DTX3L TRIM21 CXCL10 RTP4 IFI35 IRF7 SHISA5 MX1 IFI44 CMPK2 TRIM5 EIF2AK2 PARP9 HELZ2 NKG7 TAP1 FCGR1A ZNFX1 SLFN5 LAMP2 STAT2 PARP12 PML SP110 FGL2 ETNK1 KAT6A FPR1 HERC6 UBE2L6 LY6E FCGR3A DAXX IFITM3 MPEG1 CD40 ARF4 DHX58 SFMBT2 MTHFR GNB4 C2 NOD1 ADAR AIDA
acute_bcell	4	covid	C7_IMMUNESIGDB	GSE21360_NAIVE_VS_QUATERNARY_MEMORY_CD8_TCELL_UP	1.81132e-21	7.32982e-19	1.19534	0.670747	2.80736	131	IFITM1 MX1 IFI44L XAF1 ISG15 IRF7 PLSCR1 IFI6 IFIT3 ELF1 IFITM2 OAS1 ISG20 NMI STAP1 EIF2AK2 BST2 GTF2B OAS3 CD69 OAS2 RBM22 IFI27 MX2 NOC3L CLEC2D TRIM22 SP110 HERC5 ADAR PHF11 DDX58 LRIF1 SNX2 LAP3 CHMP5 IRF9 SAMD9 RIF1 INTS12 ZCCHC10 SP100 NIPAL3 IFRD1 USP16 EIF5 UVRAG IRF8 RBM7 DTWD1 IFI35 DCP1A PCID2 MGA CD48 FCHSD2 MAIP1 SLC25A32
acute_cd4	14	covid	C7_VAX	GAUCHER_PBMC_YF_VAX_STAMARIL_UNKNOWN_AGE_7DY_DN	1.82201e-21	2.20042e-20	1.19534	-0.646842	-3.32317	103	RPS6 EIF3L RPS3A RPL13A RPS14 KLRB1 RPL13 RPS5 TPT1 RPL10A RPS27A TOMM7 RPL3 RPLP0 ATM RPL9 RPL7A EEF1A1 EEF1B2 FBL RPS8 RPS3 RPL35A RPL27 RPS18 RPL4 HINT1 RPS15A RPL7 RPL39 RPL5 RPL35 RGCC RPS4X EIF3F NAP1L1 RPL22 RPL11 RPL37A RPS23 RPS17 GMCL1 EIF4B RPL18 C12orf57 EEF2 RPS13 RPL23 GPR183 PABPC1 RPS25 RPLP1 RPL30 PRKDC RPL31
acute_bcell	2	timen	C7_IMMUNESIGDB	GSE37533_PPARG1_FOXP3_VS_FOXP3_TRANSDUCED_CD4_TCELL_DN	1.82832e-21	1.26154e-18	1.19534	-0.701736	-2.4873	114	IFI44L XAF1 IFITM1 MX1 IRF7 IFIT3 ISG15 UBE2L6 LY6E STAT1 TRIM22 NMI OAS1 OAS2 PSMB8 IFI16 ADAR PSMB9 MX2 BST2 SAMD9 EIF2AK2 IFITM2 LAP3 PLSCR1 SP110 HLA-A ISG20 IFI35 TRIM38 CASP1 HLA-C PHF11 CALCOCO2 IFI6 APOBEC3G PSMB10 TRAFD1 HLA-E DNAJA1 MYD88 IRF2 TRIM14 NAPA TNFSF10 HLA-B UBA7 TAP1 JAK2 SP100 IFI44 PSME2 GCNT1 ORC4 TMBIM1 OGFR PML LGALS9 IRF9 HERC5 GSDMD BAZ1A HLA-F IFI27
acute_cd4	5	covid	C7_IMMUNESIGDB	GSE13485_PRE_VS_POST_YF17D_VACCINATION_PBMC_DN	1.83222e-21	5.23445e-19	1.19534	0.675227	3.2382	101	IFI44L IFI6 ISG15 XAF1 MX1 IRF7 EIF2AK2 LY6E IFITM3 ADAR IFITM1 IFIT3 OAS1 IFI44 IFI27 HERC5 PARP10 SAMD9L EPSTI1 ZBP1 MX2 OAS3 PARP12 DDX60 IFITM2 LAP3 IFI16 SP110 STAT2 COA3 SAMD9 PARP14 KLHDC7B TRIM22 DTX3L OAS2 ECHDC1 HERC6 VPS35 WDR70 PLAC8 PMM2 LGALS9 IFNAR1
acute_cd4	5	covid	C7_IMMUNESIGDB	GSE42021_TREG_PLN_VS_TREG_PRECURSORS_THYMUS_DN	1.83551e-21	5.23445e-19	1.19534	0.655247	3.21704	116	IFI44L IFI6 ISG15 XAF1 MX1 IRF7 EIF2AK2 LY6E IFITM3 ADAR IFITM1 IFIT3 OAS1 TYMP CHMP5 IFI44 PLSCR1 IFI27 HERC5 SP100 MX2 OAS3 HLA-A PARP12 DDX60 IFITM2 LAP3 IFI16 SP110 STAT2 CD96 B2M ISG20 SERPINB9 SAMD9 STAT3 HLA-C HLA-E HLA-B NMI BTN3A1 TRIM22 OAS2 DEDD EHD4 SOCS1 HERC6 PHF11
acute_bcell	4	covid	C7_VAX	ERWIN_COHEN_BLOOD_VACCINE_TC_83_AGE_23_48YO_VACCINATED_VS_CONTROL_7DY_UP	1.83735e-21	4.75086e-20	1.19534	0.868494	2.98865	44	IFITM1 MX1 IFI44L XAF1 ISG15 IRF7 PLSCR1 IFI6 IFIT3 LY6E IFITM2 SHISA5 OAS1 MT2A EIF2AK2 UBE2L6 OAS3 EPSTI1 OAS2 IFI27 MX2 PPM1K TRIM22 HERC5 DDX58 LAP3 SAMD9 SAMD9L PARP9
acute_myeloid	10	acuity_maxn	C5_GO_MF	GOMF_STRUCTURAL_CONSTITUENT_OF_RIBOSOME	1.83967e-21	1.1314e-18	1.19534	-0.634962	-2.46631	153	RPLP0 MRPS18B MRPL11 MRPS16 RPSA RPL10A RPL23A RPS5 RPS18 RPL4 MRPL33 RPL12 RPL3 RPL21 MRPL21 RPS11 RPS23 RPL17 RPS3A MRPL51 RPL15 RPL13A RPL36A MRPL55 RPS17 RPL13 RPL27A RPL5 MRPL20 MRPS25 RPS16 RPL10 RPS2 RPS12 RPS8 RPS27 RPLP2 RPL32 RPL38 MRPS15 RPLP1 MRPL3 RPL9 MRPS24 RPS6 MRPL9 RPS4X RPL34 RPS21 MRPS34 RPL19 RPL23 RPS27A RPS26 RPL22 MRPL28 MRPL15 RPS24 MRPL44 RPL39 RPS13 MRPL13 RPL37 RPL30 RPS28 RPL7A MRPS33 MRPL4 RPS10 RPS7 RPS15A RPS14 RPL22L1 RPS25 RPL26 RPL35A RPL36 RPL11 MRPL16 MRPS12 RPL18A RPL18 RPL27 RPL29 RPL35 RPS19 RPS15 MRPL42 MRPL41 RPL28 RSL24D1 RPL6 RPL41 MRPS30 MRPL12 MRPL54 RPL24 RPL37A MRPL10
acute_bcell	11	covid	HZ_COVID19	Top 500 up genes for SARS-CoV-2 infection in Rhesus macaques at Group 1 dose in PBMCs at 1 DPI from GSE156701	1.84556e-21	3.43889e-19	1.19534	0.588215	2.45744	219	IFI44L MX1 ISG15 IFI27 IFI6 OAS1 XAF1 EPSTI1 IRF7 PLSCR1 IFI44 ISG20 LAP3 PLAC8 IFITM2 LY6E OAS2 DHRS9 MX2 BST2 SP100 PARVG IFIT3 UBE2L6 TYMP ODF3B IFI35 RAB8A PPM1K STAT1 PARP14 DTX3L PML SAMD9 STAC3 PSMB3 PSMB8 PTPN6 RBCK1 STAT3 CHMP5 EIF2AK2 RHBDF2 DNPEP TRAFD1 UNC93B1 LSM2 TRANK1 GRN GSN CASP1 KAT2A TOR3A CTSC SHISA5 DYNLT1 LILRB1 TNFRSF1B GLRX STAT2 CHD1 CHD7 TLE1 PARP9 MYD88 WARS SERPINB1 ADAR SAMD9L TCIRG1 ZNFX1 SCIMP SAMHD1 PSMB9 DEF6 TAPBPL NMI FDPS GSDMD SPTLC2 ICAM2 HSDL2 PCK2 PCGF5 FAM49A
acute_bcell	5	timen	HZ_COVID19	SARS Top 200 Predicted Genes from Geneshot GeneRIF via ARCHS4 Co-Expression Gene Similarity	1.85064e-21	2.23799e-20	1.19534	-0.696063	-2.23787	133	IRF7 MX1 OAS1 BST2 STAT1 ISG20 MX2 UBE2L6 EPSTI1 IFI35 OAS2 SP110 PSMB9 TYMP PARP9 CASP1 TAP1 FGR LAP3 LGALS9 NMI PTPN6 OAS3 PSMB8 RAC2 CSK FCGR2B PLEK PARP10 IRF2 NAGK NAPA UNC93B1 FGD3 DTX3L TALDO1 SELL ARHGAP27 PARP12 CARD16 PSMB10 WAS HSH2D CYTH4 CNPY3 LCP2 HLA-A HCK DOK3 MYD88 UBA7 IRF5 OSTF1 TRADD RIN3 CYBA CORO1A PML TNIP1 NCF1 GSDMD HLA-E TCIRG1 RGS19 LILRB1 PYCARD TYROBP CD48 LIMD2
acute_bcell	6	covid	C7_IMMUNESIGDB	GSE19888_ADENOSINE_A3R_INH_VS_ACT_WITH_INHIBITOR_PRETREATMENT_IN_MAST_CELL_UP	1.88453e-21	5.01285e-19	1.19534	0.793674	2.57795	67	IFI44L XAF1 MX1 ISG15 IRF7 EIF2AK2 IFIT3 OAS1 MX2 IFI44 LY6E IFITM3 SP110 SHISA5 UBE2L6 IFIT1 USP18 CMPK2 NMI ADAR TAP1 IFI35 PSMB9 CD69 SAMD9L RNF213 ISG20 OAS2 PARP14 STAT1 UBA7 PARP9 ZBP1
acute_cd4	1	timen	C7_IMMUNESIGDB	GSE42021_CD24INT_VS_CD24LOW_TCONV_THYMUS_DN	1.89062e-21	3.05966e-19	1.19534	-0.700768	-3.34873	89	IFI44L IRF7 MX1 IFI6 ISG15 IFIT3 OAS2 IFI44 OAS1 MX2 EIF2AK2 SP100 CHMP5 TRIM22 IFITM1 SP110 HLA-C HERC6 TNFSF10 SAMD9 CNPY3 IRF9 NAPA MRPS18C DDX58 PLSCR1 OAS3 IFITM2 ISG20 CD164 IFI27 PARP12 DDX60 HERC5 TRIM38 HLA-F LGALS9 JADE2
acute_bcell	12	timen	C7_IMMUNESIGDB	GSE18791_UNSTIM_VS_NEWCATSLE_VIRUS_DC_10H_DN	1.89808e-21	2.95855e-19	1.19534	-0.808553	-3.10268	67	IFI6 ISG15 MX1 IFI44L IRF7 XAF1 STAT1 SP110 OAS2 TRIM22 EPSTI1 HERC5 IFI44 PLSCR1 USP18 TRIM69 SAMD9L TNFSF10 PHF11 ISG20 OAS3 SP100 NT5C3A PARP9 STAT2 PARP14 CD38 TAP1 APOL6 PNPT1 SAMD9 ADAR CARD16 PHACTR4 C21orf91 AIM2
acute_cd4	11	covid	C7_IMMUNESIGDB	GSE34205_HEALTHY_VS_FLU_INF_INFANT_PBMC_UP	1.89876e-21	2.61052e-19	1.19534	-0.707524	-3.03438	95	KLRB1 RPL21 UXT RPS3A RPS14 EEF1B2 RPL4 EIF3L C12orf57 NACA EIF3F RPS3 RPL27 RPLP2 EEF1D TPT1 EEF2 FBL RPL13 ARHGAP9 LBH RPS23 RPL7A UBA52 SLC25A6 RPL18 TRIM27 RPS12 RACK1 RPL10 ST13 EIF3D MMGT1 RPS18 RPL5 VPS51 RPS10 NOP53 GDI2 VPS36 RPS5 RPL19 RPL7 RPL35 COMMD6 RPL32 RPL15 CYB561A3 RPL31 EEF1G ZNF91 KMT2E YY1 SUDS3
acute_myeloid	10	acuity_maxn	C7_IMMUNESIGDB	GSE22886_NAIVE_BCELL_VS_NEUTROPHIL_DN	1.91424e-21	2.3258e-18	1.19534	0.549465	2.90336	177	ADM AQP9 BCL2A1 CD63 ACSL1 TREM1 S100A9 S100A12 NINJ1 VNN2 MTHFS IFITM2 S100A8 LITAF B4GALT5 FCGR2A BIN2 IFI6 FCGR3B TALDO1 CD58 PHC2 NOP10 LILRB3 FPR1 PLBD1 SOD2 CD300A LY96 LILRA2 ID2 IFITM1 WAS RAB5IF RTN3 S1PR4 MNDA S100A6 NAMPT TMBIM1 IFITM3 C5AR1 ARPC5 SRGN S100A11 NFIL3 LAMP2 TXN GAB2 PILRA SLC31A2 MEGF9 SERPINA1 CFD NPL IMPDH1 BCL3 MIR22HG GCA MSRB1 FFAR2 ITPK1 RALB CEBPD LIMK2 NQO2 P2RY13 EFHD2 CSF2RB RNF130 EVI2A
acute_cd4	2	covid	C7_VAX	HOWARD_PBMC_INACT_MONOV_INFLUENZA_A_INDONESIA_05_2005_H5N1_AGE_19_39YO_AS03_ADJUVANT_VS_BUFFER_1DY_UP	1.92228e-21	2.03975e-20	1.19534	0.657501	2.19019	123	IFI44L MX1 XAF1 IFIT3 IFI6 OAS1 ISG15 OASL IFI44 RSAD2 IFIT1 TYMP IRF7 PLSCR1 MT2A HERC5 EPSTI1 IFI35 PARP9 CMPK2 OAS2 LAP3 SAMD9L DTX3L OAS3 ODF3B DDX60 NMI GBP5 IFITM3 GBP1 CTSB IFIH1 PSME2 IFIT2 APOL6 TAP1 FGL2 PARP14 STAT2 STAT1 TRAFD1 CASP1 CTSS DUSP1 UBE2D1 MTHFD2
acute_bcell	2	covid	C7_IMMUNESIGDB	GSE42021_CD24INT_VS_CD24LOW_TREG_THYMUS_DN	1.92682e-21	8.46225e-19	1.19534	0.763884	3.3578	70	IFI44L IFITM1 XAF1 MX1 LY6E IFITM3 IFIT3 PLSCR1 IRF7 MX2 IFI6 IFI44 ISG15 SP110 OAS1 COIL HLA-F LAP3 IFI16 NFKBIA SAMD9 CHMP5 IFITM2 ADAR TRANK1 OAS2 HERC5
acute_cd4	12	timen	C7_IMMUNESIGDB	GSE42088_UNINF_VS_LEISHMANIA_INF_DC_4H_DN	1.95522e-21	2.41144e-19	1.19534	0.65254	2.91289	130	NR4A2 RPS14 EIF3L RPL27 TENT5C RPS4X RPL27A RPL18 BTF3 RPS9 JUND RPS11 CIRBP PPP1R15A RPS18 YPEL5 PMAIP1 RPS8 RPS19 RPL39 RPL10 RPS13 EEF1D RACK1 RPL21 RPL13 RPS15A EIF3F RPL34 PCBP2 RPL38 SLC25A6 RPL32 RPL26 DUSP1 RPLP1 EIF4B RPLP2 RPL13A RSL24D1 EIF3E RPL37 TIPARP GABARAPL1 CCNG1 RPL8 SERP1 RPS24 RPL7 RPL35A UBA52 RBM38 RPL11 RPS29 HLA-DRA RPS16 RPL30 RPL22 NACA PTP4A1 ELF1 CCNL1
acute_cd4	all	age_n	C5_GO_CC	GOCC_RECEPTOR_COMPLEX	1.96105e-21	3.68024e-19	1.19534	-0.563701	-2.52182	261	TRBV24-1 TRBV12-4 TRBV14 TRBV28 TRBV10-3 TRBV12-3 TRAV2 TRAV38-2DV8 TRBV12-5 TRBV6-1 TRAV34 TRBV7-9 TRBV7-3 TRBV9 LTK TRBV11-3 TRAV13-2 TRBV6-5 TRAV10 TRAV21 TRAV22 TRBV11-2 TRAV26-1 TRAV35 TRAV27 TRAV8-2 TRBV30 TRBV25-1 TRBV5-4 TRAV9-2 TRAV8-3 TRAV3 IL11RA TRAV14DV4 TRAV36DV7 TRAV38-1 TRBV4-1 TRBV5-1 TRBV13 TRBV10-2 TRAV29DV5 TRAV16 TRBV5-6 TRBV6-4 TRBV4-2 TRBV2 TRAV1-1 TRBV7-7 TRBV29-1 CD79A APP TRBV3-1 KLRC2 TRAV4 PLXNC1 TRDV1 ITGA1 TRAV8-4 TRAV12-2 TRAV24 TRAV8-6 TRGV3 TRAV5 TRGV10 ITGA6 CD79B TRGV5 TRAV39 TRAV13-1 IGF1R TRAV12-3 TRBV10-1 TRBV11-1 EPHA1 TRBV18 IRS1 ACVR1B TRAV25 TRAC CUBN TRAV20 TRGV9 PLXNA1 TRAT1
acute_bcell	8	timen	C7_IMMUNESIGDB	GSE13485_DAY3_VS_DAY7_YF17D_VACCINE_PBMC_DN	1.96331e-21	1.386e-18	1.19534	-0.875772	-3.10829	43	IFI44L XAF1 IFITM1 IRF7 ISG15 MX1 SHISA5 LY6E UBE2L6 EIF2AK2 TRIM22 IFI6 MRPS18C OAS1 STAT1 IFI16 MX2 PLSCR1 CHMP5 IFITM3 SAMD9 NT5C3A EPSTI1 NMI IFITM2 PLAC8 SAMD9L SP110 RNF213 PARP9 LAP3 PHF11 ADAR
acute_myeloid	7	covid	HALLMARK	HALLMARK_OXIDATIVE_PHOSPHORYLATION	1.96382e-21	3.27303e-20	1.19534	-0.635341	-2.18865	187	SURF1 COX7A2L SLC25A5 NDUFB5 ATP6V0C ATP5MG COX4I1 ATP6V1F SLC25A11 PHB2 VDAC1 COX7A2 ATP6V0E1 NDUFC1 UQCRH UQCRB MRPL34 ISCU SLC25A6 GPX4 COX17 MDH2 UQCR10 COX6B1 ATP5MC3 ATP5PF COX7C UQCR11 UQCRQ NDUFS4 PRDX3 ATP5MF ETFA NDUFB4 ATP5F1E NDUFA2 TIMM13 TIMM8B OXA1L ATP5MC2 SDHC NDUFC2 NDUFA4 IDH3G COX8A COX5A NDUFB3 NDUFA5 UQCRC2 ATP5PB MPC1 NDUFA1 ATP5ME NDUFB1 TOMM22 COX7B MRPS11 FDX1 IMMT NDUFAB1 ATP5MC1 NDUFA8 ATP5PO ISCA1 DECR1 COX6C ATP6V0B ECHS1 SLC25A3 MRPS12 VDAC3 ATP5F1A HSD17B10 NDUFB6 SDHB ACAA1 HCCS VDAC2 NDUFB2 IDH3B GRPEL1 ATP5PD MRPL11 NDUFA6 NDUFS6 ATP5F1C NDUFB7 CYCS SDHD TIMM10 POLR2F UQCRC1 NDUFS8 ATP6V1D LDHB ATP6V1G1 ATP6V1E1 NDUFS3 COX6A1 ACAA2 NDUFS2 NDUFA3 MRPS15 TIMM9 ECH1 COX5B DLD UQCRFS1
acute_cd4	12	covid	C5_GO_BP	GOBP_ORGANONITROGEN_COMPOUND_BIOSYNTHETIC_PROCESS	1.97018e-21	8.29116e-19	1.19534	-0.375121	-2.2054	552	RPS14 RPL29 RPS27A RPS19 RPL35 RPL21 EEF1B2 RPS6 RPL26 RPLP2 RPL4 RPS9 RPL18A RPS18 RPL34 RPL23 RACK1 EEF1D RPL13 RPL6 RPS4X RPL31 RPS2 RPL10A RPS5 EEF1A1 EIF3L RPS3A RPL27 RPS27 RPL18 RPL41 RPL13A RPL37 RPS12 RPL27A RPS15A RPL5 RPS10 PASK RPL39 ATP5MG RPSA RPS23 RPLP1 RPL3 RPS3 EIF4B EIF3K SLC25A39 RPL37A RPS8 RPL35A CCL5 RPL19 OAZ1 RPL24 ATP5F1E ATP5ME TNRC6C RPS7 RPL7A ATP5PD MT-ATP6 RPL32 RPL30 RPS21 RSAD1 RPL8 RPS11 RPL36A RBM3 MRPL10 RPS13 RPL10 MTPN RPLP0 ATP5PB RPL17 MRPL28 RPL22 RPL22L1 RPL23A HNRNPD ALG5 PARK7 TMEM14B GUK1 RPL7 ATP5IF1 EEF2 RPS20 NPM1 RPS16 RBM4 TSPO RPS29 RHOA ATP5MC2 PA2G4 GAPDH MRPS6 CMPK1 MT-CO2 RPL9 MRPL57 IMPDH2 RNF139 UBA52 TGFB1 PRKDC KHDRBS1 RPS17 EIF1 OST4 MT-ATP8 RPS28 NADSYN1 RPS6KB2 MRPL52 PPP1CA DBI STT3A MIF4GD RPL38 OGT NEMF EIF3H ATP5F1C FPGS MRPL36 APEH OSTC NME2 EIF3F MRPL3 EIF3A EIF3G EIF2S3 RPS24 GOT2 TMEM258 ATP5MC1 MRPL47 RPL36 MCTS1 ATP5MF MAGT1 RBM8A RPL11 MAN1A2 UQCC2 SLC35C2 MTIF3 PER1 MRPS21 RPL12 LRPPRC TMEM14C PAIP2 NR4A2 CNOT7 BTG2 RPS25 SLC25A13
acute_cd8	1	covid	C7_VAX	MATSUMIYA_PBMC_MODIFIED_VACCINIA_ANKARA_VACCINE_AGE_18_55YO_2DY_UP	1.97398e-21	2.08827e-20	1.19534	0.837133	2.55176	46	IFI44L IFIT3 MX1 IFIT1 IFI6 RSAD2 XAF1 ISG15 EIF2AK2 IFI44 LGALS9 IFI27 PARP9 IFITM3 TYMP IFI35 IFIT2 CCL3L1 BST2 STAT1 IFIH1 CCL3 CASP1
acute_cd4	14	timen	C7_VAX	HOWARD_MONOCYTE_INACT_MONOV_INFLUENZA_A_INDONESIA_05_2005_H5N1_AGE_18_49YO_1DY_UP	1.99855e-21	1.93609e-20	1.19534	-0.811435	-2.68874	67	IFI44L XAF1 IRF7 ISG15 IFIT3 ISG20 EPSTI1 OAS2 STAT1 SAMD9L PARP9 RSAD2 SAMD9 IFI35 IFI44 DDX60 PSMB9 DTX3L UBE2L6 GBP1 MT2A IFITM1 OAS3 TAP1 RNF213 PLAC8 TNFSF10 PSME2 PIM1 CD38 PARP14 TYMP OASL IFITM3 STOM APOL6
acute_cd8	2	covid	C7_VAX	MATSUMIYA_PBMC_MODIFIED_VACCINIA_ANKARA_VACCINE_AGE_18_55YO_2DY_UP	2.01667e-21	1.73609e-20	1.19534	0.872166	2.60728	46	IFI44L MX1 IFIT3 IFI6 IFIT1 RSAD2 IFI44 ISG15 EIF2AK2 XAF1 LGALS9 IFI27 TYMP IFIH1 STAT1 PARP9 IFITM3 IFI35 IFIT2 BST2 CCL3L1 CASP1 IRF9 CCL3 TNFSF10 CD68
acute_cd8	10	timen	HZ_COVID19	SARS-Cov Top 200 Predicted Genes from Geneshot GeneRIF via Tagger Co-Occurrence Gene Similarity	2.02086e-21	8.22333e-20	1.19534	-0.754288	-2.54623	88	IFI44L XAF1 ISG15 IFI6 MX1 IRF7 ISG20 STAT1 BST2 ICAM2 TRIM22 IFI35 UBE2L6 PLSCR1 EIF2AK2 OAS1 SAMD9L IFITM1 IFI16 MX2 IFI44 SAMD9 EPSTI1 OAS2 LY6E OAS3 DDX60 GBP1 OASL HERC5 ATP6V0E1 DTX3L PSME2 DDX17 PSMB8 HNRNPA2B1 CD53 IRF2 TRAT1
acute_bcell	8	timen	C7_IMMUNESIGDB	GSE42021_TREG_PLN_VS_CD24LO_TREG_THYMUS_DN	2.02462e-21	1.386e-18	1.19534	-0.810502	-3.11638	62	IFI44L IFITM1 IRF7 ISG15 MX1 BST2 LY6E ISG20 UBE2L6 PSMB9 EIF2AK2 TRIM22 IFI6 OAS1 STAT1 IFI16 MX2 PLSCR1 IFITM3 SAMD9 NMI IFITM2 SP110 PSME2 HLA-E HLA-A LAP3 HLA-F B2M IFI35 PSME1 PHF11 ADAR RNF113A HLA-B HLA-C PSMB8 CHCHD7 PML TAP1
acute_cd8	9	covid	C7_VAX	HOWARD_NEUTROPHIL_INACT_MONOV_INFLUENZA_A_INDONESIA_05_2005_H5N1_AGE_18_49YO_3DY_UP	2.04372e-21	2.15272e-20	1.19534	0.789543	2.48955	62	IFI6 IFI44L ISG15 XAF1 MX1 LY6E EIF2AK2 OAS1 IFI35 PLSCR1 IFITM3 BST2 IFIT3 TRIM22 RSAD2 MT2A OASL OAS2 HERC5 EPSTI1 ZBP1 LAP3 IFI44 PPM1K SAMHD1 IFIT1 OAS3 SAMD9L DDX60 USP18 IFIT2 HERC6 GBP1 PARP14 EVL
acute_cd4	8	covid	C7_IMMUNESIGDB	GSE21546_WT_VS_SAP1A_KO_DP_THYMOCYTES_UP	2.06207e-21	8.30842e-19	1.19534	0.695504	2.73528	116	IFI44L MT2A XAF1 ISG15 IRF7 MX1 EIF2AK2 MX2 IFIT3 OAS1 SAT1 OASL TRIM22 IFITM3 IFI16 IFITM1 SAMD9L SAMD9 HELZ2 SPATS2L IFI27 IFI44 IFIT5 OAS3 PPM1K MT1X DDX60 ADAR SP110 OGFR STAT2 AGTRAP PSMB9 PLSCR1 GBP1 PARP9 BDH2 BAZ1A NUB1 LNPEP HLA-E RNF13 LAP3 BST2 DTX3L BTN3A1
acute_myeloid	10	covid	C7_VAX	GARCIA_PINERES_PBMC_HPV_16_L1_VLP_AGE_18_25YO_STIMULATED_VS_UNSTIMULATED_0DY_VACCINATION_INDEPENDENT_UP	2.06555e-21	3.58655e-20	1.19534	0.644966	2.2328	131	IFI27 LGALS3BP SIGLEC1 IFITM1 SERPING1 MT1X CDKN1A C1QA IFI44L IFIT1 XAF1 ZBP1 ISG15 IFIH1 IFI6 USP18 MAP3K7CL TNNT1 FCGR1A JUP C2 NECTIN2 OASL MT2A IFI44 ATF5 LY6E RTP4 MNDA ISG20 MX2 OAS3 FFAR2 DYNLT1 TNFSF10 IFITM3 IRF7 MX1 MXD1 PML GMPR IFIT3 OAS1 ETV7 TAP2 DDX58 LMO2 FPR2 VRK2 PLSCR1 SEMA4A TFEC
acute_bcell	9	timen	C7_IMMUNESIGDB	GSE14000_TRANSLATED_RNA_VS_MRNA_DC_DN	2.07805e-21	9.00927e-19	1.19534	0.744728	2.9265	89	RPL4 RPLP2 RPS12 RPS6 RPS5 RPS13 EEF1B2 RPS18 RPLP0 RPL10 RPSA RPL12 RPS14 RPS25 RPL21 RPS3 RPS15A RPL17 RPL23 PABPC1 RPL35 RPL8 RPS11 RPL18 RPL19 RPL23A RPLP1 YBX1 RPL32 RACK1 OST4 RPL13A RPS10 EIF3L RPL30 EIF4B RPL11 RPL26 SLC25A6 ATP5F1E EEF1D RWDD1 GPX4 NOP53
acute_cd8	5	timen	C5_GO_BP	GOBP_DEFENSE_RESPONSE_TO_OTHER_ORGANISM	2.08943e-21	1.27118e-18	1.19534	-0.501556	-1.77458	503	IFI44L IRF7 MX1 IFI6 OAS1 RSAD2 IFIT3 ISG15 CX3CR1 IFI27 MX2 OAS2 OAS3 PLSCR1 ISG20 EIF2AK2 DDX60 IFIT1 PARP9 PRF1 IFI35 BST2 CCL4 DTX3L STAT1 TRIM22 STAT2 LGALS9 IFI16 HERC5 SLAMF6 SPON2 GZMB USP18 TRIM14 IFIH1 BATF DDX58 IRF9 FCER1G CCL3 IL7R GBP1 OASL DHX58 PARP14 SAMHD1 NMI FGR TRIM56 SP100 TXK TRIM5 ADAR JAK2 SLAMF7 LILRB1 TRIM25 ZNFX1 GBP5 TNFRSF1A BANF1 BCL2L1 IFITM1 KLRD1 IFITM3 CYBC1 HAVCR2 IRF3 S100A8 IRAK4 TRGV9 IRF2 MOV10 FCGR3A TRIM52 N4BP1 PLAC8 APOL1 CASP1 RNF213 SLFN13 IFIT5 FGL2 PYHIN1 PML CD244 ZC3HAV1 XCL2 S100A9 G3BP1 TRIM27 KLRG1 ANKRD17 XIAP GBP2 RAB27A MYD88 IFNAR1 NT5C3A KIR2DL4 SH2D1B GBP4 RTP4 CNPY3 SYK CYBA IFIT2 LY9 RBCK1 TRIM38 PTPN22 NFE2L2 TYK2 CRK RNF31 POLR3K BCL2 RIPK3 ACTR3 TRIM21 METTL3 SPN IL27RA GBP3 ADAM8 TRGV3 NR1H2 LAG3 GSDMD PTPN6 PTK2B NCR1 APOBEC3G WIPI2 NAIP STXBP3 CEBPB TRDV2 FES JAGN1 TRIM28 PLCG2 NRROS IKBKB RBM14 PRDM1 TRGV2 IPO7 PSTPIP1 VPS26B PTPRC ZBP1 TNK2 TYROBP JAK1 TRBC1 IFNGR1 SRPK2 DDX17 HEXIM1 STX8 NOD1 SLA NPLOC4 XRCC5 ARMC5 CD160
acute_myeloid	14	timen	C7_IMMUNESIGDB	GSE1432_CTRL_VS_IFNG_24H_MICROGLIA_DN	2.09571e-21	2.99383e-19	1.19534	-0.76339	-2.2876	97	IFI27 ISG15 IFITM1 MX1 ISG20 UBE2L6 STAT1 LY6E SP110 IFI35 MX2 TNFSF10 LAP3 IFITM3 PHF11 IRF7 IFI44 PSMB9 CD38 TRIM22 NMI PSME2 PSMA4 IFIT3 TAP1 PTGES3 MYD88 RBCK1 HERC5 PSMB8 SLAMF7 PSMB2 HLA-F BAZ1A ADAR APOBEC3G P2RY14 PLEK HLA-E SELL TMX1 SERPING1 IL32 MVP TRAFD1 AK2 DYNLT1 UBE2A SMCO4 PML
acute_bcell	5	covid	C7_VAX	ERWIN_COHEN_BLOOD_VACCINE_TC_83_AGE_23_48YO_VACCINATED_VS_CONTROL_7DY_UP	2.10415e-21	3.38768e-20	1.19534	0.867895	2.5941	42	IFI44L IFITM1 XAF1 IFI6 ISG15 IRF7 MX1 IFIT3 PLSCR1 MT2A TRIM22 EIF2AK2 EPSTI1 SAMD9L OAS1 HERC5 LY6E LAP3 PPM1K RNF213 UBE2L6 MX2 IFIT1 IFI44 IFI27 IFI35 OAS2 OAS3 SHISA5 IFIT2 SAMD9
acute_myeloid	12	timen	C5_GO_BP	GOBP_REGULATION_OF_RESPONSE_TO_BIOTIC_STIMULUS	2.11052e-21	6.40366e-19	1.19534	-0.636411	-2.17118	228	IFIT1 ISG15 SERPING1 OASL OAS1 IFI16 HERC5 PLSCR1 MNDA USP18 OAS3 IRF7 PARP9 ZBP1 FPR2 DDX58 IFI35 DTX3L NMI AIM2 NCF1 PARP14 GBP5 TRIM21 FFAR2 DDX60 STAT2 APOBEC3G TRIM38 TRAFD1 CD36 TRIM5 STAT1 HMGB2 ADAM8 FGL2 HAVCR2 DHX58 TLR4 CD55 NLRC4 IL4I1 LYAR TLR8 CD1D HSP90AA1 TNFAIP3 HLA-A SCIMP ZNFX1 GRN ADAR N4BP1 VSIG4 NFE2L2 MR1 CD180 PAK1 TRIB1 HEXIM1 HSP90AB1 CRTAM TRIM56 ANKRD17 PTPN2 LY86 FCGR2B CRK HSPD1 IKBKB SELENOK CARD16 LILRB1 NECTIN2 USP15 EREG PPP2R3C AHR ATG5 MED1 FYN APPL1 PUM1 CGAS HLA-B LY96 IRF3 IKBKE SASH1 PUM2 FBXO38 CCL5 METTL3 FGR LGALS9 CREBBP SLC15A4 OPTN APOBEC3F
acute_cd4	14	covid	HZ_COVID19	SARS Top 200 Predicted Genes from Geneshot AutoRIF via ARCHS4 Co-Expression Gene Similarity	2.11413e-21	3.66222e-20	1.19534	0.706181	2.43012	123	IFI6 MX1 IRF7 IFIT3 IFITM3 PLSCR1 LY6E MX2 ISG20 SHISA5 HLA-DRB1 OASL OAS1 OAS2 IFI44 RSAD2 EPSTI1 IFI35 BST2 SP110 UBE2L6 TYMP PARP9 ZNFX1 PSME2 CASP1 NR1H2 OAS3 TCIRG1 TAP1 LGALS9 GBP1 S100A11 PSMB10 RAC2 RHOG CYBA NUB1 LAP3 CD53 IRF2 PSMB9 ATP6V0E1 DTX3L EMP3 TRIM14 OAZ1 MYD88 HLA-E TNIP1 LITAF RER1 RAB8A STAT1 HLA-A MYO1G PSMB8 GLRX PARP12 HLA-C SCAMP2 CAPZB ARPC3 PPP1R18 PARP10 TNFSF10
acute_bcell	4	timen	HALLMARK	HALLMARK_TNFA_SIGNALING_VIA_NFKB	2.11543e-21	9.30787e-20	1.19534	0.719226	2.32429	92	CD83 CD69 NFKBIA JUN NR4A2 MAP3K8 PPP1R15A KLF10 IRF1 KLF6 TNFAIP3 RELB NFKBIE IER5 PER1 GADD45B PNRC1 IFNGR2 SGK1 CD80 EIF1 CCNL1 MARCKS DUSP1 RIPK2 BCL3 REL MYC TUBB2A JUNB NINJ1 BTG3 BCL2A1 CDKN1A CD44 GPR183 FOS KDM6B NR4A1 SLC2A3 MAP2K3 PDE4B IER2 ICAM1 SQSTM1 ATP2B1 NFAT5 ZC3H12A AREG TANK
acute_myeloid	14	timen	C7_IMMUNESIGDB	GSE37533_PPARG1_FOXP3_VS_PPARG2_FOXP3_TRANSDUCED_CD4_TCELL_PIOGLITAZONE_TREATED_DN	2.11754e-21	2.99383e-19	1.19534	-0.758389	-2.27197	96	IFI44L ISG15 IFITM1 XAF1 MX1 OAS1 UBE2L6 STAT1 PLSCR1 SP110 IFI35 USP18 OAS2 EIF2AK2 LAP3 PHF11 IFI44 PSMB9 SP100 TRIM22 NMI DNAJA1 PSME2 PSMA4 STAT2 IFIT3 TAP1 MYD88 LGALS9 PSMB8 HLA-F BAZ1A ADAR IFIT2 PPA1 MSRB1 HLA-E FKBP5 ATP6V1B2 UBA7 SETX IRF2 TRAFD1 DYNLT1 ZC3HAV1 TRIM14 ENY2 PML
acute_myeloid	7	covid	C7_IMMUNESIGDB	GSE9960_HEALTHY_VS_GRAM_POS_SEPSIS_PBMC_DN	2.11804e-21	1.43144e-19	1.19534	0.683794	3.06669	115	IFI27 SIGLEC1 IFI44L IFITM1 ISG15 IFITM3 IFI44 OAS3 RSAD2 SAMD9L OAS2 SPATS2L ISG20 IRF7 DDX60 SAMD9 STAT1 IFIT2 MALAT1 STAT2 GTPBP4 TRIM14 IFIH1 CUL1 SMG1 SP110 PNPT1 PPM1K HERC6 BHLHE40 AHR
acute_myeloid	2	timen	C7_VAX	ERWIN_COHEN_BLOOD_TC_83_AGE_23_48YO_VACCINATED_VS_CONTROL_2DY_UP	2.13933e-21	3.92858e-20	1.19534	-0.597744	-2.83181	103	IFI27 IFITM1 IFIT3 IFIT1 SIGLEC1 RSAD2 MX2 XAF1 OAS3 MS4A4A SPATS2L SERPING1 PARP9 ISG20 SAMD9L SAMD9 EPSTI1 OAS2 NEXN HERC5 OAS1 IFI16 IFIT2 IRF7 IFI44L USP18 TNFSF10 MX1 EIF2AK2 ZBP1 CCL2 DDX60 IFIH1 DDX58 GBP1 HELZ2 OASL IFI35 PARP12 NCOA7 KIAA0319L FBXO6 TOR1B CMTR1 PARP14 LGALS9 TFEC IFI6 SP140 DDX60L IL1RN ZC3HAV1 SAMD4A TRIM5 BLVRA RTP4 ETV7 TRIM22 ISG15 APOBEC3A GBP4 ZCCHC2 BST2 MOV10 APOL6 IFIT5 ANKRD22
acute_cd4	12	covid	HZ_COVID19	Top 500 up genes for SARS-CoV-2 infection in Rhesus macaques at Group 1 dose in Bronchoalveolar Lavage at 2 DPI from GSE156701	2.15406e-21	6.63364e-20	1.19534	0.664371	2.67798	132	IFI44L XAF1 MX1 EIF2AK2 ISG15 IFI6 MX2 HERC5 PARP9 IFI44 OAS1 LY6E IRF7 IFITM1 TYMP DTX3L TMEM123 EPSTI1 SAMD9 TRIM22 ADAR STAT1 OAS3 OASL OAS2 HSH2D SAMD9L IFI16 SHISA5 DDX60 IFI27 IFI35 ISG20 HELZ2 ANKFY1 IL6ST SAMHD1 TNFSF10 PHF11 SEC14L1 SELL ATL3 PRPF3 ZBP1 IRF9 DDX58 SERPINB1 TLE4 UBQLN2 SLFN5 PDE12 PARP12 GIMAP4 PNPT1 ZNFX1
acute_cd4	8	timen	proteinatlas_blood_expression_cluster	Cluster 30: Non-specific - Translation	2.17411e-21	1.08706e-19	1.19534	0.67839	2.3254	124	ALKBH7 RPL3 RPL17 RPL4 RPL21 EEF1B2 RPS10 EIF3H RPS3A RPL27 RPL27A TOMM7 EEF1A1 RPSA RPL10A RPS5 RPS27A RPL23 RPS14 FOXP1 RPS11 EIF2S3 BEX2 RPL9 RPS4X RPS6 RPS16 RPS3 RPLP0 RPS9 RPL5 RPL36A EEF2 RPL26 RPL13 RPL15 RPS18 RPS23 HINT1 RPL38 EEF1G RPL34 EEF1D UBA52 RPS8 RPS17 PEBP1 RPS26 RPL6 RPS27 RPS2 RPL23A RPL10 RPS15A RPS7 UXT RPL7A NPM1 RPS21 RPL18 RPLP2 RPS13 RPL7 ANK3 RPS19 RPS12 RPS29 KLHL36 RPL22 PITHD1 RPL19 RPL8 SMIM20 RPL39 RPS28 RPL35A RPS25 RPL37A RPL13A TMEM243 RPL11 RACK1 RPL29
acute_cd4	8	timen	HZ_COVID19	SARS perturbation; 431 Up Genes from GEN3VA; Human airway epithelium (HAE) cells; Accession: GSE47961 ; Platform: GPL6480; Entry 5	2.17425e-21	3.97002e-20	1.19534	-0.67482	-3.0471	99	IFI44L ISG15 XAF1 IFI6 IRF7 IFIT3 OAS1 MX1 MX2 BST2 ISG20 EIF2AK2 OASL OAS2 IFI35 EPSTI1 PSMB9 PARP9 STAT1 TRIM22 IFI27 SAMD9 SAMD9L GBP1 IFITM1 IFI44 DTX3L ICAM2 LGALS9 TAP1 DDX60 HERC5 UBE2L6 DDX58 OAS3 TYMP IFITM2 PSMB8 HSH2D HLA-A STAT2 IFITM3 HIST1H2AC NMI DDX60L HLA-E PARP12 LAP3 TRIM21 PPM1K TRIM14 PLSCR1 SP110 GBP4
acute_cd4	11	covid	HZ_COVID19	Top 500 up genes for SARS-CoV-2 infection in Rhesus macaques at Group 1 dose in PBMCs at 4 DPI from GSE156701	2.18414e-21	3.16126e-20	1.19534	0.626571	2.86274	160	IFI44L IFI6 XAF1 MX1 ISG15 IRF7 EIF2AK2 IFIT3 OASL OAS1 SP100 HERC5 ISG20 IFI44 PARP9 IFI27 OAS3 OAS2 MX2 EPSTI1 DDX58 ADAR DDX60L ZNFX1 SAMD9 SMCHD1 SLFN5 IFIT2 DDX60 TAP1 SQSTM1 ITGAL HELZ2 DTX3L PHF11 ZBP1 PARP12 TARS STAT2 TIMP1 IFI16 FCN1 TRANK1 ARMCX6 LPIN2 XPO1 BCL2 SOCS3 CTSD HSH2D TAF6 USP8 H3F3B CAPN2 FNDC3B BTN3A1 GCC2 BST2
acute_bcell	4	covid	C7_IMMUNESIGDB	GSE42021_TREG_PLN_VS_TREG_PRECURSORS_THYMUS_DN	2.19486e-21	8.19866e-19	1.19534	0.700764	2.84978	110	IFITM1 MX1 IFI44L XAF1 ISG15 IRF7 PLSCR1 IFI6 IFIT3 ELF1 LY6E IFITM2 OAS1 ISG20 IFITM3 NMI EIF2AK2 BST2 UBE2L6 OAS3 PSMB9 TYMP OAS2 IFI27 MX2 THEMIS2 TRIM22 SP110 IFI16 HERC5 ADAR PHF11 DDX58 LAP3 CHMP5 IRF9 SAMD9 PARP4 IFI30 PSME2 RNF114 HLA-A TCIRG1 SP100 FAS ZNF107 HLA-E STAT1
acute_cd4	8	covid	HZ_COVID19	SARS-CoV perturbation; 311 Up Genes from GEN3VA; Human bronchial epithelial 2B4 cells; Accession: GSE17400 ; Platform: GPL570; Entry 5	2.20452e-21	1.06306e-19	1.19534	0.685562	2.69495	123	IFI44L MT2A XAF1 ISG15 IRF7 MX1 EIF2AK2 MX2 IFIT3 SP100 OAS1 OASL TRIM22 IFITM3 KLF6 EPSTI1 IFI16 IFITM1 SAMD9L HERC5 ISG20 SAMD9 TNFSF10 HELZ2 IFI27 IFI44 IFIT5 LGALS9 OAS3 ZBP1 MT1X DDX60 XRN1 SP110 HLA-DRA NFKBIA PSMB9 MT1F GBP1 PARP9 BAZ1A CD69 FOS NXF1 LAP3 BST2 DTX3L RSRC2 HSH2D NR3C1 TRAFD1 CCNL1 SLFN5 ZNFX1 PHF11 PSMB10 JUNB
acute_cd8	5	timen	C5_GO_BP	GOBP_DEFENSE_RESPONSE	2.20883e-21	1.27118e-18	1.19534	-0.470216	-1.67652	704	IFI44L IRF7 MX1 IFI6 OAS1 RSAD2 IFIT3 ISG15 CX3CR1 IFI27 MX2 OAS2 OAS3 PLSCR1 ISG20 EIF2AK2 DDX60 IFIT1 PARP9 PRF1 IFI35 BST2 CCL4 DTX3L STAT1 TRIM22 STAT2 LGALS9 IFI16 HERC5 SLAMF6 SPON2 GZMB USP18 TRIM14 IFIH1 BATF DDX58 IRF9 FCER1G PTGER2 CCL3 IL7R GBP1 OASL DHX58 PARP14 SAMHD1 NMI CHST2 FGR ABI3 TRIM56 SP100 TXK ALOX5AP TRIM5 AOAH ADAR JAK2 SLAMF7 LILRB1 TRIM25 ZNFX1 GBP5 TNFRSF1A STAT6 BANF1 FCMR TAP1 BCL2L1 IFITM1 APOL2 KLRD1 TNFRSF1B ADGRE5 IL18RAP IFITM3 CYBC1 HAVCR2 IRF3 CXCR2 S100A8 IRAK4 ADCY7 TRGV9 KIR3DL2 HDAC4 IRF2 MOV10 FCGR3A AKNA TRIM52 N4BP1 SNX6 PLAC8 APOL1 CASP1 RNF213 SLFN13 PIK3AP1 IFIT5 FGL2 PYHIN1 PML CD244 ZC3HAV1 XCL2 CD48 S100A9 ZNF148 G3BP1 TRIM27 KLRG1 ANKRD17 XIAP GBP2 RAB27A MYD88 THEMIS2 IFNAR1 CD68 NT5C3A KIR2DL4 IL16 SH2D1B CMKLR1 VPS35 GBP4 SP140 RTP4 CNPY3 SYK ATM CST7 PTPRCAP CYBA ITK GBA IFIT2 LY9 RBCK1 TRIM38 PTPN22 NFE2L2 TYK2 MAPK14 IL18R1 RPS6KA5 CRK RNF31 POLR3K BCL2 RIPK3 ACTR3 CST3 TRIM21 CELF1 METTL3 SPN IL27RA FANCA TRADD GBP3 ADAM8 TIAL1 TRGV3 NR1H2 APOL3 LAG3 GSDMD LPCAT3 PTPN6 PTK2B NCR1 ABCF1 APOBEC3G WIPI2 NAIP STXBP3 CEBPB EIF4G1 TRDV2 FES JAGN1 TRIM28 PLCG2 NRROS IKBKB RBM14 MECP2 PRDM1 PTGDR TRGV2 ETS1 IPO7 PSTPIP1 VPS26B PTPRC ZBP1 TNK2 NKIRAS2 TYROBP JAK1 TRBC1 TNFRSF4 IFNGR1 SRPK2 DDX17 SIGIRR HEXIM1 STX8 NOD1 SLA NPLOC4 UFL1 XRCC5 ARMC5 CD160
acute_bcell	6	covid	C7_IMMUNESIGDB	GSE21546_WT_VS_SAP1A_KO_DP_THYMOCYTES_UP	2.22887e-21	5.61675e-19	1.19534	0.726733	2.4402	98	IFITM1 IFI44L XAF1 MX1 ISG15 IRF7 EIF2AK2 IFIT3 OAS1 PLSCR1 MX2 IFI44 IFITM3 SP110 UBE2L6 PPM1K BST2 IFIT1 USP18 TRIM22 CMPK2 NMI PHF11 ADAR TAP1 LAP3 IFI35 PSME2 PSMB9 IFITM2 SAMD9L RNF213 IFI16 OAS2 PARP14 RBCK1 LGALS3BP SAMD9 STAT1 DDX60 GUCD1 PARP9 MT2A DNPEP TRANK1 PRKD2 LNPEP
acute_bcell	5	timen	C7_IMMUNESIGDB	GSE42021_TREG_VS_TCONV_PLN_UP	2.23494e-21	3.71958e-19	1.19534	-0.726834	-2.28216	108	IFI44L XAF1 ISG15 IRF7 IFITM1 IFIT3 MX1 OAS1 BST2 TRIM22 STAT1 EIF2AK2 ISG20 PLSCR1 MX2 IFIT1 UBE2L6 IFI35 IFI16 SAMD9 OAS2 SP110 PSMB9 TYMP HERC5 IFI44 TAP1 PSME2 LAP3 NMI IFITM2 PHF11 IFIT2 OAS3 IFI30 PSMB8 STAT2 DDX60 SP100 NAPA CALCOCO2 PARP12 PSMB10 ADAR IFI27 LSM6 HLA-A MYD88 PSMA4 VRK2 PML BTN3A3 HLA-E TOP1 TRANK1 EHD4 RBCK1 WSB1 IFITM3 FAM111A B2M
acute_cd8	9	timen	HZ_COVID19	Top 500 up genes for SARS-CoV-2 infection in Rhesus macaques at Group 3 dose in PBMCs at 7 DPI from GSE156701	2.24166e-21	2.63396e-20	1.19534	-0.649143	-2.20016	179	IFI44L ISG15 IRF7 MX1 ISG20 GIMAP4 PRF1 OAS1 BST2 RSAD2 MX2 GIMAP7 GZMB CX3CR1 IFI16 OAS2 IFI27 CLEC2D LY6E LAG3 OASL IFI44 DDX60 HERC5 SLFN5 CTSC CHST12 APOL6 KLRD1 GIMAP2 SAMHD1 HERC6 ABI3 USP18 SPN SLAMF7 DRAP1 RARRES3 ZBP1 GIMAP6 LCK FBXO6 PFKP TMEM123 STAT2 TRIM14 PARP12 ARHGEF3 PTPN4 NSG1 SLC3A2 ZAP70 IFIT5 ITGA4 STOM DNMT1 PML STAT4 GPR171 PRDX2 KLRF1 RBBP7 S1PR5 MRPL46 RUNX3 CCND2 IFIT2 TBX21 SYTL2 CD7 MRPS22 ETFA PRR5L GBP2 RGS3 CYB561D2 GIMAP1 GTF3C6 FDPS
acute_bcell	12	timen	C7_IMMUNESIGDB	GSE21546_UNSTIM_VS_ANTI_CD3_STIM_SAP1A_KO_AND_ELK1_KO_DP_THYMOCYTES_UP	2.2482e-21	3.29191e-19	1.19534	-0.858743	-3.12853	50	IFITM1 IFI6 IFI27 ISG15 IFI35 IRF7 BST2 OAS1 STAT1 SP110 HERC5 PLSCR1 IFIT1 IFITM2 USP18 TRIM69 LY6E EIF2AK2 PHF11 OAS3 IFI16 PARP9 PPM1K STAT2 PARP14 RBCK1 RNF213 IFITM3 NAPA ADAR
acute_bcell	12	timen	C7_IMMUNESIGDB	GSE42021_CD24INT_VS_CD24LOW_TCONV_THYMUS_DN	2.2482e-21	3.29191e-19	1.19534	-0.804028	-3.07798	66	IFITM1 IFI6 IFI27 ISG15 MX1 IFI44L IRF7 OAS1 SP110 OAS2 TRIM22 HERC5 IFI44 PLSCR1 IFIT1 IFITM2 USP18 TNFSF10 EIF2AK2 PHF11 ISG20 OAS3 SP100 CHMP5 TRIM38 EHD4 CD164 SAMD9 NAPA HLA-F
acute_cd4	1	timen	HZ_COVID19	500 genes up-regulated by SARS-CoV-2 in Calu-3 cells from GSE148729	2.2512e-21	8.4853e-20	1.19534	-0.501762	-2.55379	205	IFI44L XAF1 IRF7 MX1 IFI6 ISG15 IFIT3 OAS2 IFI44 OAS1 BST2 MX2 SAMD9L PARP10 LY6E SP100 TRIM22 IL7R UBE2L6 NMI PSMB9 DDX60L TRIM69 PARP9 IFITM3 IFITM1 SP110 PSMB8-AS1 HLA-C HELZ2 STAT1 HERC6 EPSTI1 TAP1 HLA-E PSMB10 LAP3 ADAR TNFSF10 BTN3A2 SAMD9 GBP1 SLFN5 HLA-A GCA HLA-B IRF9 MT2A IFI35 DDX58 TXNIP OAS3 IFITM2 ISG20 IFI27 OGFR PARP12 B2M PPM1K IKZF3 BTN3A3 APOL3 DDX60 IFI16 RNF213 CASP1 HERC5 TRIM38 TRIM21 HIVEP2 HLA-F LGALS9 PSMB8 RIPOR2 SLC12A7
acute_cd4	4	timen	C7_IMMUNESIGDB	GSE37533_PPARG1_FOXP3_VS_FOXP3_TRANSDUCED_CD4_TCELL_DN	2.25659e-21	4.96039e-19	1.19534	-0.570995	-2.42086	150	XAF1 IFI44L IFIT3 IRF7 IFIT1 IFI27 MX2 TNFSF10 EIF2AK2 ISG15 TRIM22 OAS1 RSAD2 SAMD9 SP110 SAMHD1 MX1 IFI16 OAS3 CASP1 TAP1 OASL IFI6 SP100 DNAJA1 BST2 NMI OAS2 IFI44 GBP1 STAT1 HERC5 PLSCR1 DDX60 PHF11 ISG20 NAPA UBE2L6 IFI35 HERC6 LGALS9 ADAR PSMB8 DDX58 PARP12 STAT2 PML CNP OGFR BTN3A3 ZC3HAV1 MYD88 LY6E MAX IFIH1 NBN CALCOCO2 USP18 IRF2 RTP4 UBA7 IFIT5 N4BP1 PSMB9 IFIT2 GSDMD RBCK1 APOL3 IRF1 TRIM14 ELF1 IRF9
acute_cd8	10	covid	HZ_COVID19	500 genes up regulated by SARS-COV-2 infection of Calu3 cells	2.25659e-21	7.48278e-20	1.19534	0.641803	2.14468	166	IFI44L XAF1 ISG15 IRF7 BST2 MX1 EIF2AK2 IFITM1 MT2A MX2 OAS1 HERC5 IFI44 PLSCR1 OASL PPM1K PHF11 IFI35 TYMP SP110 TXNIP SP100 IFITM2 OAS3 TRIM22 SLFN5 DDX60L UBE2L6 LAP3 SAMD9L CD69 SAT1 SAMD9 APOL6 PSMB8 PARP10 ADAR KLF6 DUSP1 OAS2 CITED2 EPSTI1 PARP9 ZBP1 STAT1 PARP8 ISG20 SAMHD1 TNFSF10 GBP1 DDX60 YARS GBP5 KIAA0040 GARS LTB SP140L RNF213 FLT3LG CFLAR PARP14 CASP1 IFI16 TRANK1 MTHFD2
acute_cd8	10	covid	HZ_COVID19	500 genes up-regulated by SARS-CoV-2 (2 MOI) in human Calu-3 cells from GSE147507	2.25659e-21	7.48278e-20	1.19534	0.641803	2.14468	166	IFI44L XAF1 ISG15 IRF7 BST2 MX1 EIF2AK2 IFITM1 MT2A MX2 OAS1 HERC5 IFI44 PLSCR1 OASL PPM1K PHF11 IFI35 TYMP SP110 TXNIP SP100 IFITM2 OAS3 TRIM22 SLFN5 DDX60L UBE2L6 LAP3 SAMD9L CD69 SAT1 SAMD9 APOL6 PSMB8 PARP10 ADAR KLF6 DUSP1 OAS2 CITED2 EPSTI1 PARP9 ZBP1 STAT1 PARP8 ISG20 SAMHD1 TNFSF10 GBP1 DDX60 YARS GBP5 KIAA0040 GARS LTB SP140L RNF213 FLT3LG CFLAR PARP14 CASP1 IFI16 TRANK1 MTHFD2
acute_cd4	8	covid	HZ_COVID19	500 genes up-regulated by SARS-CoV-2 in human Organoids cells from GSE154613	2.26183e-21	1.06306e-19	1.19534	0.612227	2.50938	186	IFI44L IFI6 MT2A XAF1 ISG15 IRF7 MX1 EIF2AK2 MX2 IFIT3 SP100 OAS1 OASL SHISA5 TRIM22 TYMP IFITM3 EPSTI1 CHMP5 IFI16 CISH IFITM1 SAMD9L HERC5 ISG20 SAMD9 TNFSF10 HELZ2 PARP10 IFI27 IFI44 IFIT5 LGALS9 OAS3 PPM1K DDX60 ADAR ZFP36 SP110 FLT3LG RGS16 ODF3B OGFR STAT2 ERAP2 NFKBIA PSMB9 PLSCR1 GBP1 CYTH1 PARP9 NCOA7 NUB1 SAMSN1 KIAA0040 FOS RAC2 HLA-E LAP3 BST2 DTX3L CFLAR BTN3A1 SOCS3 HSH2D CXCR4 CD47 CARD16 IFNGR1 TMEM173 AZI2 ZNFX1 LYZ PHF11 PSMB10 JUNB ZNF101 OAS2 CSRNP1 N4BP1 TAPBPL BIRC3 SOCS1 GLIPR1
acute_cd4	12	covid	HZ_COVID19	500 genes up regulated by SARS-COV-2 infection of Calu3 cells	2.26691e-21	6.63364e-20	1.19534	0.610892	2.56047	187	IFI44L XAF1 MX1 EIF2AK2 ISG15 SP100 MX2 HERC5 PARP9 IFI44 OAS1 IRF7 PLSCR1 IFITM1 TYMP DTX3L EPSTI1 SP110 PIM1 KLF6 TRIM38 SAMD9 NR3C1 TRIM22 ADAR STAT1 CYLD OAS3 OASL OAS2 EPC1 HSH2D LTB DDX60L SAMD9L IFI16 PPM1K TXNIP DDX60 IFI35 ISG20 HELZ2 UGCG NEAT1 SAMHD1 CLK1 TNFSF10 RICTOR PHF11 MT2A ZCCHC2 FBXO32 CDC14A TRANK1 N4BP1 ST3GAL1 ZBP1 IRF9 DDX58 SERPINB1 SLFN5 XRN1 PSMB9 RNF213 PARP12 PNPT1 OPTN ZNFX1
acute_cd4	12	covid	HZ_COVID19	500 genes up-regulated by SARS-CoV-2 (2 MOI) in human Calu-3 cells from GSE147507	2.26691e-21	6.63364e-20	1.19534	0.610892	2.56047	187	IFI44L XAF1 MX1 EIF2AK2 ISG15 SP100 MX2 HERC5 PARP9 IFI44 OAS1 IRF7 PLSCR1 IFITM1 TYMP DTX3L EPSTI1 SP110 PIM1 KLF6 TRIM38 SAMD9 NR3C1 TRIM22 ADAR STAT1 CYLD OAS3 OASL OAS2 EPC1 HSH2D LTB DDX60L SAMD9L IFI16 PPM1K TXNIP DDX60 IFI35 ISG20 HELZ2 UGCG NEAT1 SAMHD1 CLK1 TNFSF10 RICTOR PHF11 MT2A ZCCHC2 FBXO32 CDC14A TRANK1 N4BP1 ST3GAL1 ZBP1 IRF9 DDX58 SERPINB1 SLFN5 XRN1 PSMB9 RNF213 PARP12 PNPT1 OPTN ZNFX1
acute_cd8	10	covid	HZ_COVID19	Top 500 up genes for SARS-CoV-2 infection 48 hpi in human alveolar organoids for GSE152586	2.28047e-21	7.48278e-20	1.19534	0.613417	2.06844	196	IFI44L XAF1 ISG15 IFI6 IRF7 BST2 MX1 EIF2AK2 LY6E IFITM1 MT2A MX2 OAS1 HERC5 IFI44 PLSCR1 OASL PPM1K PHF11 IFI35 TYMP TMEM123 SP110 TXNIP SP100 OAS3 TRIM22 SLFN5 DDX60L UBE2L6 LAP3 SAMD9L SAMD9 APOL6 NAPA SHISA5 PSMB8 PARP10 IFI27 ADAR OAS2 EPSTI1 PARP9 CHMP5 ZBP1 STAT1 IFITM3 PARP8 ISG20 SAMHD1 SH3BGRL BRD2 RARRES3 MAT2B TNFSF10 GBP1 DDX60 RBCK1 LGALS3BP CARD16 KIAA0040 SP140L GTF2B JADE2 RBBP6 RNF213 PARP14 RUNX1 CHD9 LRP10 ELF1 CASP1 IFI16 CYTH1 TRANK1 RNF149
acute_cd8	9	covid	C7_IMMUNESIGDB	GSE6269_HEALTHY_VS_STAPH_AUREUS_INF_PBMC_UP	2.28047e-21	3.73918e-19	1.19534	0.698227	2.28987	101	IFI6 IFI44L ISG15 XAF1 MX1 LY6E IRF7 EIF2AK2 OAS1 IFI35 IFI16 IFITM3 TRIM22 ADAR RSAD2 OASL MX2 IFITM1 OAS2 HERC5 SP110 ZBP1 STAT1 IFI44 OAS3 ISG20 UPF2 MRPS18B DDX60 HERC6 SYNCRIP IL2RG TRANK1 ADD3 LNPEP
acute_cd4	12	covid	HZ_COVID19	500 genes up-regulated by SARS-CoV-2 in human Calu3 cells at 24h from GSE148729	2.30344e-21	6.63364e-20	1.19534	0.584954	2.48934	218	IFI44L XAF1 MX1 EIF2AK2 ISG15 IFI6 SP100 MX2 HERC5 PARP9 IFI44 OAS1 LY6E IRF7 PLSCR1 IFITM1 TYMP DTX3L EPSTI1 SP110 KLF6 TRIM38 SAMD9 TRIM22 ADAR STAT1 CYLD OAS3 OASL KMT2C OAS2 RNF149 HSH2D DDX60L SAMD9L IFITM3 IFI16 PPM1K TXNIP DDX60 IFI27 IFI35 FNDC3A ISG20 HELZ2 SAMHD1 SMCHD1 TNFSF10 INO80D RICTOR PHF11 MT2A ZCCHC2 CTSS CDC14A TRANK1 N4BP1 ZNF292 ZBP1 BTN3A2 IRF9 DDX58 SLFN5 XRN1 PSMB9 RNF213 PARP12 ZBTB20 ZNF274 PNPT1 OPTN ZNFX1 NFKB1 RSRC2 RLF UBA7 PTGER2 XBP1 BST2 CCNL1 RBCK1 MFSD14A
acute_myeloid	6	timen	HZ_COVID19	500 genes up-regulated by SARS-CoV-2 in human Calu3 cells from GSE147507	2.30434e-21	5.31843e-20	1.19534	-0.431031	-2.35574	301	IFITM1 RSAD2 IFIT1 IFIT3 SAMD9L IRF2 OAS2 CYP1B1 SAMD9 MX2 IRF7 IFI44L PHF11 NMI ISG20 OAS3 GBP1 EPSTI1 XAF1 SAMSN1 RABGAP1L PARP9 OAS1 PLSCR1 CMPK2 PSMB8 MXD1 CITED2 NFKBIZ HELZ2 DTX3L PARP10 DDX60 PPM1K APOL6 RAB8B IFI16 NCOA7 IRS2 THBS1 TRIM14 PTAFR ZFP36L2 SP110 UBE2L6 DDX58 N4BP1 XRN1 CFLAR IFI35 CREB5 CASP1 SLFN5 ZNFX1 ZC3HAV1 MT2A JUN EREG HLA-F IFIH1 SAMD4A BST2 IFITM2 STAT1 TNFAIP3 GBP2 TNFSF10 USP18 IFIT2 TRAFD1 GBP5 JARID2 TRIM22 ETS2 DAPP1 FBXO6 S100P MTHFD2 UBA7 ZEB2 CCL2 TRIM56 TAP1 TRIM5 NR3C1 ZNF217 PNRC1 FOSB ZBP1 XBP1 HSH2D KLHDC7B EGR1 KIAA0040 CHD2 B4GALT5 PER1 GADD45B TRIM21 PHACTR4 NUB1 APOL3 GBP4 NLRP3 STAT2 SP100 IFIT5 EIF2AK2 GMPR SECTM1 JAK2 LYN MX1 MYD88 PARP12 KYNU PSMB9 HERC5 GIMAP2 PTK2B FOSL2 NLRC5 TRIM25
acute_cd8	7	timen	C5_GO_BP	GOBP_BIOLOGICAL_PROCESS_INVOLVED_IN_INTERSPECIES_INTERACTION_BETWEEN_ORGANISMS	2.30896e-21	1.10698e-18	1.19534	-0.46092	-1.96721	720	IFI44L IRF7 MX1 OAS1 IFI6 ISG15 IFIT3 STAT1 PARP9 MX2 PLSCR1 IFI44 OAS2 RSAD2 IFI35 BST2 TRIM22 OAS3 IFIT1 EIF2AK2 CMPK2 DDX60 HERC6 USP18 LY6E GBP1 OASL SELPLG SP100 IFI16 NMI ISG20 CHMP5 BANF1 LY9 DDX58 LGALS9 PRF1 IFITM1 CASP1 IL7R STAT2 CCL4 RNF5 HERC5 RTP4 TRAC HSPD1 EXOSC5 IFIT2 SPN PTPN6 IRF2 IFI27 PPP1R11 TRIM14 HSPA8 RNF213 CCR7 CYBC1 MYC IFIH1 PRDX3 ACTR3 FKBP5 TRAV13-2 CASP6 DTX3L SLAMF6 ADAR IRF9 GBP4 IFITM3 CCT5 IRF3 CNP G3BP1 TRAV13-1 IFIT5 LAG3 CX3CR1 ZNFX1 CDK4 GSDMD PARP14 KLRD1 SERINC3 TRAV1-2 TRDV1 MYD88 THOC3 DHX58 XCL2 TUBB TRIM25 LCK RBCK1 CARD16 IKZF3 ZBP1 SLC52A2 TRIM5 AUP1 POLR3K PML PTPRC PTGER2 PRDX1 STOM SAMHD1 CORO1A TRAV5 PRKDC HLA-A HLA-C CALCOCO2 MOV10 TRIM27 CHMP1A GZMB IFITM2 VAMP8 IL10RB PPID APOL1 BATF CNPY3 GZMA RAB29 HLA-E DHX36 ITGB7 SMPD1 RNF31 VPS4B HSP90AA1 WAS TRAFD1 HLA-B GBP2 TRAV25 ADH5 SERPINB9 ABCF3 CD58 TRGV8 TRGV9 RAB27A SLAMF7 TRGV3 CYBA CARD8 RBPJ IL27RA SIGIRR S100A9 GRN TRIM52 BCL2L1 TNFRSF1A SLAMF1 RRP1B NUB1 GBP5 TRAV4 SRPK2 SH2D1A TRIM21 APOBEC3G XIAP JAK3 PIM2 LEF1 TRAV10 NT5C3A EXOSC4 LTA TRIM56 ARHGEF2 PPIB PYCARD B2M MSRB1 SP1 IPO7 S100A12 XRCC5 TOMM70 SHC1 IRAK4 PPP2R3C IKBKG ZC3HAV1 GBP3 FGR CRTAM TRGV2 NCK1 PTPN2 CD14 TRAV17 SKP2 TNK2 CFD TRAV21 MR1 THOC2 IL10RA
acute_cd4	8	covid	C7_IMMUNESIGDB	GSE42021_TREG_PLN_VS_CD24LO_TREG_THYMUS_DN	2.32227e-21	8.63707e-19	1.19534	0.744494	2.81317	89	IFI44L IFI6 ISG15 IRF7 MX1 EIF2AK2 MX2 IFIT3 SP100 OAS1 OASL LY6E TRIM22 TYMP IFITM3 IFI16 IFITM1 HERC5 ISG20 SAMD9 SPATS2L IFI27 IFI44 IFIT5 OAS3 DDX60 ADAR ZFP36 SP110 DDX24 OGFR PSMB9 PLSCR1 GBP1 HSPA9 HLA-E HLA-A LAP3 BST2
acute_bcell	all	timen	C5_GO_BP	GOBP_DEFENSE_RESPONSE_TO_OTHER_ORGANISM	2.32822e-21	3.1206e-18	1.19534	-0.490368	-1.76539	653	IFIT3 IFI44L IFIT1 USP18 ISG15 RSAD2 OAS1 IFI6 MX1 MX2 IFITM1 OAS2 IRF7 OAS3 DDX60 OASL IFIT2 PLSCR1 STAT1 IFI27 HERC5 PARP9 EIF2AK2 TRIM22 BST2 DDX58 IFI35 NMI DTX3L GBP1 DHX58 TLR7 STAT2 ISG20 IFI16 SLAMF6 IFITM2 CASP1 RTP4 CD180 RNASE6 TRIM25 TRIM5 MNDA LGALS9 AIM2 TRAFD1 IFITM3 IRF9 TNFAIP8L2 TRIM14 MYD88 NT5C3A FGR RNF213 IFIH1 GBP4 TRIM21 IRF2 UNC93B1 ZBP1 MLKL G3BP1 FGL2 EXOSC5 JAK2 ADAR GSDMD CYBC1 IFIT5 PLAC8 IL10RB FCGR2B BANF1 TRIM52 TRIM56 BTK CCL4 GBP2 PML SLC15A2 POLR3K DDIT4 PPP1R11 BATF RNF31 IGLC6 APOBEC3G IGHV5-10-1 HCK SLC11A1 PTPN6 HEXIM1 TREX1 TRIM27 SLA MOV10 TTC4 SAMHD1 IRF3 LILRB1 EXOSC4 CD1D RIPK3 ELF4 FADD ZNFX1 TRIM38 PTPN2 NUB1 ZAP70 RBCK1 PTK2B PARP14 RNASEL CYBB BIRC3 POLR3C CARD8 MSRB1 LYAR ACTR3 CD84 HLA-A TLR9 PYCARD APOBEC3F TRIM35 IL27RA CD58 CALCOCO2 PTK2 SERINC3 CEBPB IGLC7 SP100 IGHV3-72 XRCC5 SERPINB9 HLA-E SLAMF1 LCK IL7R PHB LGALS8 PTPRC CR2 N4BP1 STX4 APOBEC3C METTL3 S100A8 RNF185 IGHV5-51 TP53 CD40 TRIM4 SPN CD46 DDX17 CYBA POLR3D TNFSF8 MR1
acute_bcell	12	timen	C7_IMMUNESIGDB	GSE14000_UNSTIM_VS_4H_LPS_DC_TRANSLATED_RNA_DN	2.37594e-21	3.37663e-19	1.19534	-0.828953	-3.12668	58	IFITM1 IFI27 ISG15 MX1 IFI44L IRF7 XAF1 OAS1 STAT1 SP110 UBE2L6 OAS2 EPSTI1 HERC5 IFI44 IFIT1 USP18 TRIM69 TNFSF10 ISG20 NT5C3A PARP9 PPM1K CFLAR RAB29 CD38 MTHFD2 APOL6 PNPT1 CD48 NUB1
acute_cd8	3	covid	C7_VAX	MATSUMIYA_PBMC_MODIFIED_VACCINIA_ANKARA_VACCINE_AGE_18_55YO_2DY_UP	2.38074e-21	2.32405e-20	1.19534	0.809726	2.64355	47	IFI44L IFIT3 IFIT1 RSAD2 MX1 IFI44 IFI6 IFI27 XAF1 EIF2AK2 LGALS9 TYMP IFI35 PARP9 ISG15 IFIT2 IFIH1 CCL3L1 TNFSF10 IFITM3 STAT1 CCL3 BST2
acute_bcell	8	timen	HZ_COVID19	SARS-Cov Top 200 Predicted Genes from Geneshot GeneRIF via ARCHS4 Co-Expression Gene Similarity	2.38186e-21	6.38338e-19	1.19534	-0.683573	-2.93267	119	IFI44L IRF7 MX1 BST2 SHISA5 LY6E RAC2 ISG20 UBE2L6 PSMB9 TRIM22 OAS1 STAT1 SELL MX2 CD53 CYBA EPSTI1 PSMB10 NMI SAMD9L ARHGAP30 NCF1 SP110 PSME2 FCGR2B CORO1A HLA-E PARP9 HLA-A PTPN6 LAP3 TRADD TALDO1 CNPY3 HSH2D IFI35 LIMD2 CASP1 PSME1 IL4R HLA-B IRF2 VASP HLA-C PSMB8 STAT2 GSDMD PML RGS14 TAP1 UBA7 CD48 ARHGAP9 RASAL3 MGAT1 WAS
acute_cd4	14	timen	C7_IMMUNESIGDB	GSE18791_CTRL_VS_NEWCASTLE_VIRUS_DC_6H_DN	2.38521e-21	3.58676e-19	1.19534	-0.766105	-2.61968	86	IFI44L IFI6 XAF1 IRF7 ISG15 MX1 TRIM22 SP100 IFIT3 ISG20 MX2 EPSTI1 PLSCR1 OAS2 STAT1 SAMD9L PARP9 RSAD2 SAMD9 IFI44 DDX60 DTX3L GBP1 SP110 OAS3 TAP1 RNF213 PHF11 TNFSF10 HELZ2 ZNFX1 PARP14 DDX58 SMCHD1 KIF2A OASL TRIM14 NT5C3A ADAR TRANK1 MYD88 C1GALT1 DDX60L TRIM69
acute_cd4	12	covid	HZ_COVID19	SARS perturbation; 388 Up Genes from GEN3VA; Human airway epithelium (HAE) cells; Accession: GSE47961 ; Platform: GPL6480; Entry 4	2.39914e-21	6.63364e-20	1.19534	0.722422	2.76437	93	IFI44L XAF1 MX1 EIF2AK2 ISG15 IFI6 MX2 HERC5 PARP9 IFI44 OAS1 LY6E IRF7 PLSCR1 IFITM1 TYMP DTX3L EPSTI1 SP110 KLF6 SAMD9 TRIM22 ADAR STAT1 OAS3 OASL OAS2 HSH2D DDX60L SAMD9L IFITM3 PPM1K DDX60 IFI27 IFI35 ISG20
acute_cd8	5	timen	C7_VAX	SCHERER_PBMC_APSV_WETVAX_AGE_18_40YO_JOINT_TO_VACCINIA_AND_YELLOW_FEVER_UP	2.40988e-21	1.70631e-20	1.19534	-0.855063	-2.64888	45	IFI44L XAF1 MX1 IFI6 OAS1 IFIT3 ISG15 IFI27 MX2 OAS2 PLSCR1 IFI44 IFIT1 TRIM22 HERC5 USP18 SP110 LY6E IRF9 TNFSF10 PSMB9 TAP1 IFITM1 IFITM3 FCGR3A IFIT5 LAP3 PYHIN1
acute_cd8	5	timen	C7_VAX	SCHERER_PBMC_YF_VAX_AGE_18_40YO_JOINT_TO_VACCINIA_AND_YELLOW_FEVER_UP	2.40988e-21	1.70631e-20	1.19534	-0.855063	-2.64888	45	IFI44L XAF1 MX1 IFI6 OAS1 IFIT3 ISG15 IFI27 MX2 OAS2 PLSCR1 IFI44 IFIT1 TRIM22 HERC5 USP18 SP110 LY6E IRF9 TNFSF10 PSMB9 TAP1 IFITM1 IFITM3 FCGR3A IFIT5 LAP3 PYHIN1
acute_bcell	5	timen	HZ_COVID19	SARS Perturbation 357 Up Genes from GEN3VA Mouse Lung; Accession: GSE68820 ; Platform: GPL7202 ; Entry 4	2.41433e-21	2.8533e-20	1.19534	-0.765457	-2.37938	81	XAF1 ISG15 IRF7 IFIT3 OAS1 STAT1 EIF2AK2 ISG20 IFIT1 SAMD9L UBE2L6 EPSTI1 IFI35 IFI16 OAS2 RNF213 SP110 PARP9 IFI44 TAP1 SCIMP NMI CD72 PHF11 IFIT2 OAS3 PSMB8 STAT2 PARP10 WARS CD180 PARP14 ZBP1 PARP12 PNP NT5C3A ADAR PLAC8 MITD1 HSH2D AIF1 CD86 GRN AIDA MYD88 UBA7 IRF5 PML DAXX MS4A7
acute_bcell	6	covid	C7_VAX	HOWARD_PBMC_INACT_MONOV_INFLUENZA_A_INDONESIA_05_2005_H5N1_AGE_19_39YO_AS03_ADJUVANT_VS_BUFFER_1DY_UP	2.42163e-21	2.90596e-20	1.19534	0.771663	2.50185	78	IFI44L XAF1 MX1 IFI6 ISG15 IRF7 EPSTI1 IFIT3 OAS1 PLSCR1 IFI44 HERC5 IFITM3 UBE2L6 IFIT1 CMPK2 PSMA4 NMI TAP1 LAP3 DUSP1 IFI35 PSME2 PSMB9 TYMP SAMD9L OAS2 VRK2 PARP14 ODF3B CD38 FOS MARCKS STAT1 DDX60 PARP9 MT2A CARD16
acute_cd8	5	timen	C7_VAX	NAKAYA_PBMC_FLUMIST_AGE_18_50YO_3DY_UP	2.42374e-21	1.70631e-20	1.19534	-0.517583	-1.83198	435	XAF1 IRF7 MX1 OAS1 MX2 OAS2 OAS3 PLSCR1 DDX60 SAMD9L FKBP5 IFI35 BST2 DTX3L STAT1 TRIM22 STAT2 IFI16 DDX60L TRIM14 SP110 SYTL3 FCER1G PARP12 PTGER2 PARP14 SAMHD1 PRPF6 FGR DCAF7 PRR5L TNFSF10 MAT2B CHMP5 PSMB9 TRIM5 AOAH JAK2 LILRB1 DYNLL1 BANF1 CARD16 MED16 CYBC1 RNF5 TINF2 TRIM69 CNP ADAM10 CTBP2 SNX6 IKZF3 MRPS18C COA3 TRIP11 PLAC8 CASP1 PIK3AP1 FGL2 TMEM126B TRMT112 TPST2 XIAP RAB27A MYD88 APLP2 SMIM14 RUBCN ASXL2 PANK2 CBR1 LAIR1 SYK FKBP15 PECAM1 POLK CHTF8 VPS41 SLC27A3 PCMT1 SH2D3C MESD TMPO MANF HM13 TRAPPC3 DMAC1 SNX1 TNFSF13B PPID CTDSP2 DYNC1I2 SNTB2 GNS GLRX PREPL SPTLC2 NDUFB5 DCTPP1 PSMB10 TBXAS1 RPUSD3 CST3 RAB10 MAT2A RAP1GDS1 OXLD1 APOL3 HTATIP2 PSMB2 MRPL20 TMX1 ARHGAP17 PIK3C3 NAIP RAB8A STX7 PDLIM5 IKZF1 TANGO2 CNDP2 SUCLG1 MRPL24 RTCB ORMDL2 NIPAL3 LSM10 ATP6V0D1 NDUFS2 CLCN3 CSK CES2 TMEM19 MEGF9 COA4 LARP4B COMT CTSS ATP6V1C1 NAGK MAPK1 OCIAD1 WSB1 RRP7A DPYD AKR1A1 ICE2 TNRC6B XRCC5 PRDX4 ATP6V1A IL10RB CDIP1 EXOSC1 STX4 OGFOD1 RNFT1 TIMM8B NSL1 ILK EXOSC5 MRPL51 NCOA2 PHYKPL ABHD18 DRG1 NDUFB3 VAV1 HCG18 RPRD2 TSPAN31 ECHDC1 CTSC EFTUD2 HIPK2 GRN GDI2 METTL7A PIGP PARP1 AK2 ECHS1 TOR1A REEP4 FASTK CYBB TOR1B NDUFAF3 TMEM63A PGD NUDT22 CREBL2 ADA2 PDCD6 HMGN4 NUB1 NIF3L1 GSTO1 TM9SF4 AIMP2 PGLS ZNF143 AP2A2 SBNO1 PPP1R11 PRPF19 MLX CDK13 RGS19 CD14 RNF20 MRM2 ETFA MRPL16 PLOD3 UEVLD MAP2K1 NOTCH2
acute_myeloid	10	covid	C7_IMMUNESIGDB	GSE13485_PRE_VS_POST_YF17D_VACCINATION_PBMC_DN	2.42374e-21	1.46091e-18	1.19534	0.596072	2.09575	178	IFI27 LGALS3BP SIGLEC1 IFITM1 SERPING1 RSAD2 C1QA IFI44L PLAC8 IFIT1 XAF1 ZBP1 ISG15 IFIH1 IFI6 AIM2 SAMD9 USP18 SPATS2L SAMD9L ACP2 MARCKS C2 METTL7A ANKRD22 OASL IFI44 GPBAR1 ATP6V1D LY6E RTCB RTP4 MX2 OAS3 MS4A4A IFITM3 IRF7 ADA2 ADAP2 MX1 TAP1 STAT1 IFIT3 OAS1 CYSLTR1 KLHDC7B TRIM22 DDX58 IFNAR1 LAIR1 TCF7L2 PARP9 IFI35 IRF9 ADAR COA3 VRK2 DYNC1I2 RGL1 HERC6 BTN3A3 CNP FCGR1B BLVRA SLAMF7 IFI16 DECR1 PIN4 FCGR3B TNFSF13B IFIT2 FOSL1 OAS2 EPSTI1 IDH1 SAMD4A SCARB2 STAMBP STAT2 PARP12 TRIM5 SLC27A3 C3AR1 TRIM69 CX3CR1 EIF2AK2 VPS45 GTPBP2 CMPK2 TLR8 GSS KMO DTX3L BTK DDX60L IFITM2 MSR1 PIK3AP1 ATP10D
acute_bcell	11	timen	HZ_COVID19	SARS Top 200 Predicted Genes from Geneshot AutoRIF via ARCHS4 Co-Expression Gene Similarity	2.43395e-21	8.50362e-20	1.19534	-0.612643	-3.0131	142	MX1 IRF7 IFI6 EPSTI1 BST2 OAS1 ISG20 IFI44 LAP3 PLSCR1 IFIT3 STAT1 LY6E UBE2L6 PSMB9 OAS2 MX2 IFI35 IFI16 PARP9 ACTR3 IFITM3 AIP SP110 LGALS9 IRF2 TYMP SHISA5 ATP6V0E1 STAT2 S100A11 RAC2 TRADD DTX3L PSMB8 PSME2 GLRX PML MGAT1 GBP1 TNFSF10 CLIC1 ATP6V0D1 UNC93B1 NUB1 NAGK TRPV2 FBXO6 NMI LMAN2 CASP1 PARP12 CD48 ZNFX1 PARP10
acute_cd8	10	timen	C5_GO_CC	GOCC_CYTOSOLIC_LARGE_RIBOSOMAL_SUBUNIT	2.43703e-21	4.25262e-19	1.19534	0.813025	3.66781	50	RPL3 RPL4 RPL10A RPL27A RPLP0 RPL27 RPL23 RPL21 RPL34 RPL5 RPL13 RPL9 RPLP2 RPL26 RPLP1 RPL15 RPL18 RPL7A UBA52 RPL10 RPL6 RPL13A RPL37 RPL8 RPL31 RPL29 RPL24 RPL18A RPL39 RPL19 RPL11 RPL35 RPL35A RPL23A RPL22 RPL32 RPL36A RPL14 RPL30 RPL7 RPL17 RPL37A RPL12 RPL41
acute_cd8	10	timen	HZ_COVID19	SARS Top 200 Predicted Genes from Geneshot AutoRIF via Tagger Co-Occurrence Gene Similarity	2.46024e-21	9.29621e-20	1.19534	-0.759517	-2.55168	83	IFI44L XAF1 ISG15 IFI6 MX1 IRF7 ISG20 STAT1 BST2 ICAM2 TRIM22 IFI35 UBE2L6 EIF2AK2 OAS1 IFITM1 IFI16 MX2 IFI44 SAMD9 EPSTI1 OAS2 LY6E OAS3 DDX60 GBP1 OASL HERC5 TAP1 DTX3L TNFAIP8 PSME2 MARS IRF2 COPZ1 TRAT1 IFITM2 FKBP2 IFITM3
acute_bcell	8	covid	C7_VAX	HARALAMBIEVA_PBMC_M_M_R_II_AGE_11_22YO_VACCINATED_VS_UNVACCINATED_7YR_UP	2.48249e-21	1.81222e-19	1.19534	0.651716	3.10683	123	IFITM1 IFI44L XAF1 MX1 ISG15 IFI6 LY6E IRF7 EIF2AK2 PLSCR1 IFITM3 OAS1 BST2 EPSTI1 MX2 KLF6 RNF213 SAMD9 DRAP1 BAZ1A ARID5B SMCHD1 SAMD9L TRIM22 KIAA0040 CD69 TAP1 MACROD2 DUSP1 IFITM2 MT2A UBE2L6 CIR1 ISG20 PPM1K PARP9 ZNF107 STAT1 IFI35 NCF1 LAP3
acute_cd4	12	timen	HZ_COVID19	SARS-CoV perturbation; 311 Up Genes from GEN3VA; Human bronchial epithelial 2B4 cells; Accession: GSE17400 ; Platform: GPL570; Entry 5	2.48913e-21	3.52945e-20	1.19534	-0.703243	-2.87274	114	IFI44L XAF1 MX1 ISG15 SAMD9L IRF7 TRIM22 EIF2AK2 SP100 MX2 BST2 STAT1 IFI16 OAS2 PARP9 EPSTI1 OAS1 DDX60 RNF213 IFI44 SAMD9 OAS3 IFI35 HELZ2 PSMB9 DDX60L ZBP1 TAP1 DDX58 SAMHD1 IKZF3 SP110 HSH2D IFI27 GBP1 TNFSF10 SLFN5 ISG20 PARP14 DTX3L UBE2L6 HERC5 IFITM1 PARP12 NMI OASL BTN3A3 GIMAP2 PHF11 GBP4 MT2A ZC3HAV1 PSME2 IRF2
acute_cd4	13	timen	C7_VAX	GAUCHER_PBMC_YF_VAX_STAMARIL_UNKNOWN_AGE_7DY_DN	2.50114e-21	1.64659e-20	1.19534	0.70401	2.64573	109	EIF3L RPL3 EEF2 RPL4 EEF1B2 RPL10A RPS6 RPLP0 RPL5 EIF4B EEF1A1 TOMM7 RPS3A RPS4X RPS27A BTF3 PABPC1 RPS10 TPT1 RPL27 RPS5 GPR183 RPL7 C12orf57 RPL23 RPS14 EIF3F RPL9 RPL22 RPS8 RPS3 RPL7A RPL13 RPS13 RPL13A EIF2S3 HINT1 RPS18 RPL18 PCBP2 FIS1 RPS15A RPS23 ALKBH7 SESN3 RPL35A RPL39 RPL31 FBL ICAM3 SORL1 PABPC4 NAP1L1 KLHDC2 APMAP RPL37A TAGLN2 RPL35 RPLP1 RPL11 RPS25 RPS29 PRDX2
acute_cd4	6	timen	C7_VAX	GARCIA_PINERES_PBMC_HPV_16_L1_VLP_AGE_18_25YO_STIMULATED_VS_UNSTIMULATED_0DY_VACCINATION_INDEPENDENT_UP	2.5801e-21	4.02496e-20	1.19534	-0.728917	-3.597	67	IFI44L XAF1 IRF7 ISG15 OAS1 LY6E IFI6 MX1 BST2 MX2 OAS2 IFI27 IFI44 IFITM1 TNFSF10 OASL EIF2AK2 ISG20 UBE2L6 PSMB9 TYMP CBR1 CHST12 PLSCR1 DDX58 GBP1 PHF11 IFITM2 LAP3 HERC5 IFITM3 OAS3 PSME2 MT2A TRAFD1 SP110 MT1X NMI
acute_cd4	5	covid	C7_IMMUNESIGDB	GSE6269_FLU_VS_STREP_PNEUMO_INF_PBMC_UP	2.58084e-21	6.95106e-19	1.19534	0.624529	3.10571	128	IFI44L IFI6 ISG15 XAF1 MX1 IRF7 EIF2AK2 LY6E IFITM3 ADAR IFITM1 IFIT3 OAS1 TYMP CHMP5 IFI44 UBXN4 HERC5 ZBP1 MX2 OAS3 HLA-A PARP12 DDX60 DDX24 CHST12 IFITM2 IFI16 SP110 RORA RPL28 HLA-E HLA-B CD2AP PTMA NMI TRIM22 OAS2 ERGIC2 PARP11 HERC6 PHF11
acute_cd4	1	timen	C7_VAX	QUEREC_PBMC_YF_17D_VACCINE_AGE_18_45YO_3DY_UP	2.60933e-21	3.14984e-20	1.19534	-0.915189	-3.40692	30	IFI44L XAF1 IRF7 MX1 IFI6 ISG15 IFIT3 OAS2 IFI44 OAS1 MX2 SAMD9L EIF2AK2 TRIM22 DDX60L PARP9 STAT1 SAMD9 DDX58 PLSCR1 OAS3 IFI27 LGALS3BP PARP12 DDX60 HERC5
acute_cd4	1	timen	C7_VAX	QUEREC_PBMC_YF_17D_VACCINE_AGE_18_45YO_7DY_UP	2.60933e-21	3.14984e-20	1.19534	-0.915189	-3.40692	30	IFI44L XAF1 IRF7 MX1 IFI6 ISG15 IFIT3 OAS2 IFI44 OAS1 MX2 SAMD9L EIF2AK2 TRIM22 DDX60L PARP9 STAT1 SAMD9 DDX58 PLSCR1 OAS3 IFI27 LGALS3BP PARP12 DDX60 HERC5
acute_cd4	4	timen	C7_VAX	SCHERER_PBMC_YF_VAX_AGE_18_40YO_4_TO_7DY_UP	2.61571e-21	4.13758e-20	1.19534	-0.547021	-2.35844	174	XAF1 IFI44L IFIT3 IFIT1 IFI27 MX2 S100A11 CHMP5 TNFSF10 EIF2AK2 ISG15 TRIM22 OAS1 SAMD9 MT2A SP110 PARP9 MX1 OAS3 SAMD9L TAP1 OASL IFI6 DNAJA1 NMI OAS2 IFI44 SCAMP2 HERC5 CCT5 PLSCR1 ERH CEP57 CMPK2 ISG20 STAT6 RGS14 LSM6 PSMA4 HERC6 MDH1 SAT1 LGALS3BP GBP5 SNRPE ATP6V0E1 DDX58 PARP12 RBX1 DRAP1 CD53 HSH2D PDCD10 HSPH1 SSR1 SNX5 UBE2D3 LY6E PSMA6 IL2RG NBN USP18 HSBP1 RTP4 IFIT5 PSMB9 COX5A IFIT2 EIF4E PLAC8 FERMT3 SHISA5 GNAS GTF3C6 IRF9 TRMT112
acute_cd8	1	covid	C7_VAX	HOWARD_DENDRITIC_CELL_INACT_MONOV_INFLUENZA_A_INDONESIA_05_2005_H5N1_AGE_18_49YO_1DY_UP	2.61571e-21	2.62879e-20	1.19534	0.712499	2.30241	88	IFI44L IFIT3 IFIT1 IFI6 XAF1 CMPK2 OAS3 ISG15 IRF7 USP18 IFI44 PLSCR1 PARP9 EPSTI1 HERC5 SAMD9L TYMP CD38 IFI35 IFIT2 DTX3L MT2A DDX60 ODF3B KLHDC7B LAP3 ZBP1 STAT1 GBP1 GBP4 TAP1 ISG20 IFITM1 APOL1 TNFSF10 GBP3 UBE2L6 PLAC8 PFKP KIAA0040 PLCXD2 CUL1 STOM
acute_cd8	9	covid	C7_IMMUNESIGDB	GSE37533_PPARG2_FOXP3_VS_FOXP3_TRANSDUCED_CD4_TCELL_DN	2.61571e-21	4.1459e-19	1.19534	0.679956	2.24967	115	IFI6 IFI44L ISG15 XAF1 MX1 LY6E IRF7 EIF2AK2 OAS1 IFI35 SP100 PLSCR1 PSMA6 IFIT3 TRIM22 ADAR CASP1 RSAD2 OASL MX2 OAS2 HERC5 SP110 SAMD9 STAT1 LAP3 IFI44 APOL6 SAMHD1 IFIT1 NAPA TAP1 APOBEC3G OAS3 OGFR ISG20 TYMP DDX60 ELF1 USP18 IFIT2 HERC6 GBP1 PSMB10 PHF11 TRANK1 PSMB8 LGALS9 IFIT5 RAB9A IRF9 VEZF1 DDX58 NMI N4BP1
acute_cd8	6	covid	C7_VAX	MATSUMIYA_PBMC_MODIFIED_VACCINIA_ANKARA_VACCINE_AGE_18_55YO_2DY_UP	2.61833e-21	3.59584e-20	1.19534	0.826085	2.67352	44	IFI44L IFI27 MX1 IFI44 IFIT1 IFIT3 ISG15 XAF1 RSAD2 LGALS9 IFI6 TYMP IFIH1 EIF2AK2 IFI35 TNFSF10 PARP9 IFITM3 BST2 IFIT2 STAT1 IRF9
acute_cd4	13	covid	C5_GO_CC	GOCC_LARGE_RIBOSOMAL_SUBUNIT	2.62344e-21	1.90462e-19	1.19534	-0.705708	-3.07397	94	RPL3 RPL21 RPL5 RPL4 RPL6 RPL10A RPL17 RPLP0 RPL13 RPL18 RPL27A RPL26 RPL34 RPL23 RPL7 RPL18A RPL7A RPL22 RPL13A RPL9 RPL10 RPL36A RPLP2 RPL31 RPL27 RPL29 RPL32 RPL35A UBA52 RPL15 RPL39 RPL23A RPL19 MTERF4 RPL37 RPL24 RPL35 RPLP1 RPL8 RPL11 RPL37A RPL14 RPL41 RPL30
acute_bcell	5	timen	HZ_COVID19	SARS-Cov Top 200 Predicted Genes from Geneshot AutoRIF via Tagger Co-Occurrence Gene Similarity	2.62621e-21	3.03473e-20	1.19534	-0.744348	-2.34434	96	IFI44L XAF1 ISG15 IFI6 IRF7 IFITM1 IFIT3 MX1 OAS1 BST2 TRIM22 STAT1 EIF2AK2 ISG20 MX2 IFIT1 UBE2L6 EPSTI1 IFI35 IFI16 SAMD9 OAS2 HERC5 IFI44 PSME2 LY6E AIM2 IFITM2 IFIT2 OAS3 FCGR2B STAT2 DDX60 IRF2 UNC93B1 DTX3L PARP12 COPZ1 FKBP4 ICAM2 MYD88 UBA7 PSMC4 IRF5 TRADD ADAP2 GHITM UVRAG
acute_bcell	12	timen	C5_GO_CC	GOCC_CYTOSOLIC_LARGE_RIBOSOMAL_SUBUNIT	2.62936e-21	3.51458e-19	1.19534	0.840926	3.0912	52	RPL10A RPL7 RPL3 RPL15 RPL35A RPL13 RPL26 RPL32 RPL30 RPL23A RPLP0 RPL21 RPL37 RPL5 RPL27A RPL7A RPLP2 RPL6 RPL12 RPL29 RPL23 RPL18 RPL41 RPL34 RPL11 RPL27 RPL9 RPL18A RPLP1 RPL8 RPL13A UBA52 RPL19 RPL37A RPL35 RPL17 RPL14 RPL39 RPL31 RPL38 RPL36A RPL10 RPL24 RPL36 RPL26L1
acute_cd4	12	covid	HZ_COVID19	Genes whose expression is altered by MHV infection	2.63132e-21	6.92913e-20	1.19534	-0.770537	-3.43669	65	RPS27A RPS6 RPL26 RPLP2 RPS9 RPS18 RACK1 RPL13 RPL6 RPS4X RPS2 RPS5 EEF1A1 MT-ND4 RPL41 TPT1 MT-CO3 RPL5 ACTG1 RPSA RPS23 RPLP1 RPL3 RPL37A RPS8 RPL19 RPS7 RPL7A MT-ATP6 RPL32 RPS21 RPL8 RPS11 RPL36A RPLP0 RPL17 RPL23A RPL7 EEF2
acute_bcell	11	covid	C7_IMMUNESIGDB	GSE13485_CTRL_VS_DAY7_YF17D_VACCINE_PBMC_DN	2.63532e-21	6.3709e-18	1.19534	0.741474	2.81126	91	IFITM1 IFI44L MX1 ISG15 IFI27 IFI6 OAS1 XAF1 EPSTI1 IRF7 IFITM3 PLSCR1 IFI44 LAP3 MT2A PLAC8 IFITM2 LY6E MTHFD2 OAS2 PSME2 MX2 BST2 SP100 IFIT3 UBE2L6 TYMP ODF3B RTCB IFI35 LGALS9 STAT1 PARP14 DTX3L SAMD9 MRPS18C PSMB8 CHMP5 EIF2AK2 TRIM69 REC8 RNF213 TNFSF10 SHISA5 LILRB1 STAT2 PARP9 MYD88 ADAR SAMD9L PIN4 PSMB9 CD38
acute_cd4	12	timen	C7_IMMUNESIGDB	GSE14000_UNSTIM_VS_4H_LPS_DC_DN	2.64092e-21	3.1757e-19	1.19534	-0.7606	-2.95035	84	IFI44L XAF1 ISG15 IRF7 EIF2AK2 IFI6 MX2 BST2 IL7R OAS2 PARP9 EPSTI1 OAS1 IFI44 ADAR OAS3 IFI35 PSMB9 DDX60L DDX58 SP110 PPM1K HSH2D IFI27 GBP1 TNFSF10 ISG20 PARP14 DTX3L UBE2L6 HERC5 IFITM1 CFLAR CCL4 OASL GBP5 MT2A IRF2 IRF9
acute_cd4	8	covid	C7_IMMUNESIGDB	GSE13485_DAY1_VS_DAY7_YF17D_VACCINE_PBMC_DN	2.66408e-21	9.20058e-19	1.19534	0.731685	2.78237	94	IFI44L IFI6 XAF1 ISG15 IRF7 MX1 EIF2AK2 MX2 IFIT3 SP100 OAS1 OASL TRIM22 IFITM3 EPSTI1 CHMP5 IFITM1 SAMD9L HERC5 SAMD9 TNFSF10 SPATS2L IFI27 IFI44 IFIT5 OAS3 ZBP1 DDX60 ADAR ATP6V0E1 SP110 PSMB9 MRPS18C PLSCR1 GBP1 PARP9 NCOA7
acute_cd8	10	timen	C7_VAX	GARCIA_PINERES_PBMC_HPV_16_L1_VLP_AGE_18_25YO_STIMULATED_VS_UNSTIMULATED_0DY_VACCINATION_INDEPENDENT_UP	2.67771e-21	2.55275e-20	1.19534	-0.840297	-2.68379	54	IFI44L XAF1 ISG15 IFI6 MX1 IRF7 ISG20 BST2 UBE2L6 PLSCR1 EIF2AK2 OAS1 PSMB9 IFITM1 MX2 IFI44 PHF11 OAS2 LY6E OAS3 TYMP MT2A LAG3 GBP1 CHST12 OASL HERC5 SP110 PSME2 NMI IFI27 RBCK1 TNFSF10 IFITM2 LGALS3BP LAP3 IFITM3
acute_cd4	8	covid	C7_VAX	SCHERER_PBMC_YF_VAX_AGE_18_40YO_4_TO_7DY_UP	2.6935e-21	4.13819e-20	1.19534	0.641757	2.60944	159	IFI44L IFI6 MT2A XAF1 ISG15 MX1 EIF2AK2 MX2 IFIT3 OAS1 SAT1 OASL LY6E ERH SHISA5 TRIM22 IFITM3 CHMP5 IFITM1 SAMD9L HERC5 ISG20 SAMD9 S100A11 TNFSF10 SPATS2L IFI27 IFI44 IFIT5 OAS3 MT1X ANXA2 PRR13 RBX1 ATP6V0E1 SP110 UHMK1 NFKBIA PSMB9 HMGN2 CEBPB PLSCR1 DAZAP2 PARP9 PSMA6 UBE2D3
acute_cd4	10	timen	HZ_COVID19	SARS-Cov Top 200 Predicted Genes from Geneshot AutoRIF via AutoRIF Co-Occurrence Gene Similarity	2.7117e-21	1.13057e-19	1.19534	-0.668029	-2.53152	90	IFI44L IRF7 ISG15 MX2 EIF2AK2 MX1 IFIT3 IFI6 OAS1 BST2 IFI16 IFITM3 STAT1 IFIT1 TRIM22 UBE2L6 OAS2 RSAD2 LY6E MT2A SAMD9 USP18 EPSTI1 DDX60 HERC5 IFI44 GBP1 IFI35 MYL12A ATP6V0E1 LGALS3BP SAMHD1 TMEM173 OAS3 PLP2 DTX3L IFNAR1 IFIT2 PSMA6 IRF2 FKBP1A IFITM1 IFITM2 CALCOCO2 USP4 IRF3 HERC6 STAT2 OTUB1
acute_cd8	9	covid	C7_IMMUNESIGDB	GSE42021_CD24INT_VS_CD24LOW_TREG_THYMUS_DN	2.71441e-21	4.16356e-19	1.19534	0.746463	2.40797	79	IFI6 IFI44L ISG15 XAF1 MX1 LY6E IRF7 OAS1 IFI16 SP100 PLSCR1 IFITM3 BST2 IFIT3 TRIM22 ADAR RSAD2 OASL MX2 IFITM1 OAS2 HERC5 SP110 SAMD9 LAP3 IFI27 IFI44 IFIT1 OAS3 ISG20 DDX60 CHMP5 USP18 IFIT2 HERC6 PHF11 TRANK1 CD2
acute_cd4	14	timen	C7_VAX	HOWARD_PBMC_INACT_MONOV_INFLUENZA_A_INDONESIA_05_2005_H5N1_AGE_19_39YO_AS03_ADJUVANT_VS_BUFFER_1DY_UP	2.74912e-21	2.50655e-20	1.19534	-0.801235	-2.65833	70	IFI44L IFI6 XAF1 IRF7 ISG15 MX1 OAS1 IFIT3 EPSTI1 PLSCR1 OAS2 STAT1 SAMD9L PARP9 RSAD2 IFI35 IFI44 DDX60 PSMB9 DTX3L UBE2L6 S100A8 GBP1 CARD16 MT2A OAS3 TAP1 NMI TNFSF10 PSME2 CASP1 CD38 S100A9 PARP14 TYMP FCER1G OASL IFITM3 APOL6 LYZ
acute_cd4	14	timen	C7_IMMUNESIGDB	GSE13485_DAY7_VS_DAY21_YF17D_VACCINE_PBMC_UP	2.75957e-21	4.02395e-19	1.19534	-0.808253	-2.68441	67	IFI44L IFI6 XAF1 IRF7 ISG15 MX1 OAS1 TRIM22 SP100 IFIT3 EIF2AK2 MX2 EPSTI1 PLSCR1 OAS2 STAT1 SAMD9L PARP9 RSAD2 LY6E DDX60 DTX3L OAS3 PHF11 ZNFX1 PARP14 OASL APOL6 IFI27 ADAR
acute_bcell	6	timen	HZ_COVID19	Top 500 up genes in human lung AT2 cells organoids from GSE160435	2.75969e-21	6.6364e-20	1.19534	-0.641931	-2.09116	169	IFI44L XAF1 IRF7 ISG15 MX1 BST2 OAS1 IFIT3 IFI6 EPSTI1 PLSCR1 EIF2AK2 ISG20 SAMD9L NMI MX2 SP110 IFIT1 PHF11 IFI35 SAMD9 CCND3 OAS2 HERC5 STAT1 LAP3 CMPK2 PSME2 ADAR PARP9 USP18 TALDO1 IFI44 MYL12A TYMP TAP1 DDX60 SP100 NSUN5 OGFR HSH2D DTX3L CD38 LGALS9 NUB1 PARP14 WDR1 CCDC107 FGD2 ABRACL FAM3C SUSD3 ZBP1 SRI CCNDBP1 TWF2 TUBB RIC8A MIIP MYD88 DNAJA1 PML PNPT1 TMOD3 TRAFD1 CORO1A CREB1 DDX60L VAMP8 UBE2D1 HTRA2 UBE2J1
acute_cd4	12	timen	HZ_COVID19	Top 500 up genes for SARS-CoV-2 infection in Rhesus macaques at Group 1 dose in Bronchoalveolar Lavage at 4 DPI from GSE156701	2.77448e-21	3.83571e-20	1.19534	-0.70633	-2.85969	110	IFI44L XAF1 MX1 ISG15 IRF7 EIF2AK2 IFI6 GIMAP4 MX2 STAT1 OAS2 PARP9 EPSTI1 OAS1 DDX60 IFI44 SAMD9 ADAR LY6E OAS3 HELZ2 PARP10 ZBP1 TAP1 DDX58 SAMHD1 CD84 HSH2D IFI27 SELPLG SLFN5 HERC5 BTN3A2 OASL ITGB7 CYTIP LNPEP CDC42SE1 GIMAP6 IL10RA SELL CARD11
acute_cd8	12	timen	HZ_COVID19	Top 500 up genes for SARS-CoV-2 infection 48 hpi in human alveolar organoids for GSE152586	2.7778e-21	3.55559e-19	1.19534	-0.695882	-2.57582	121	IFI6 BST2 ISG15 ISG20 IRF7 XAF1 IFI44L MT2A LY6E MX1 EIF2AK2 SHISA5 IFITM1 STAT1 PSMB9 PARP9 TXNIP IFI35 SP110 SAMD9 PLSCR1 SP100 UBE2L6 TRIM22 TYMP SAMD9L IFI16 LAP3 MAT2B RNF213 SAMHD1 CHMP5 RARRES3 PSMB8 TMEM123 PHF11 CCND3 TAP1 OASL PPM1K APOL6 DNAJA1 ZC3HAV1 IFITM3 N4BP2L2 TTC38 HSH2D BRD2 TOP1 PARP8 CYTH1 TSC22D4 ADAR SLFN5 IFI27 HLA-F GPBP1 ELF1 SNX6 FLOT1 IRF2 PSMB10 LRP10 CAST RNF149
acute_cd4	14	timen	HZ_COVID19	Top 500 down genes for SARS-CoV-2 early infection in human female blood from GSE161731	2.78508e-21	4.3906e-20	1.19534	0.508124	2.59726	195	RPL27A CCDC59 HLA-DRA EEF1B2 RPL3 EEF1A1 CD52 RPL4 TOMM7 RPS3A RPS11 RPS14 HINT1 RPLP0 PCGF5 TMA7 TPT1 LGALS3 RPL9 RPS6 RPSA RPL7 RPL34 RPS8 RPS27A RPL23 RPS23 RPL5 KLRB1 RPS15A BNIP3L COMMD6 NAP1L1 RPL15 RPS7 BTF3 ATP5MG RPS18 UQCRB TOMM20 RPL27 GSPT1 RPS5 RPL35A SRP14 RPL22L1 RPL6 RPS13 RIOK3 RPL26 GYPC RSL24D1 PSMA4 RPL39 NDUFA4 RPL29 RPL21 RPS25 YBX1 RGS10 RPL11 RPL35 RPL13A CFAP36 BLOC1S2 ATP5F1E EIF3E RPS12 RPL37 RPL24 CRTAP FXR1 RPS21
acute_cd4	8	covid	HZ_COVID19	SARS perturbation; 286 Up Genes from GEN3VA; Human airway epithelium (HAE) cells; Accession: GSE47961 ; Platform: GPL6480; Entry 3	2.80602e-21	1.21738e-19	1.19534	0.757746	2.82194	81	IFI44L IFI6 XAF1 ISG15 IRF7 MX1 EIF2AK2 MX2 IFIT3 OAS1 OASL IFITM3 KLF6 EPSTI1 IFITM1 SAMD9L HERC5 ISG20 SAMD9 IFI27 IFI44 IFIT5 ALOX5AP OAS3 PPM1K ZBP1 DDX60 ZFP36 SP110 PLSCR1 GBP1 PARP9 NKG7 TAGAP FOS PARVG CD55 BST2 SOCS3 HSH2D CD84 RGS1 IER2
acute_bcell	all	covid	C5_GO_BP	GOBP_DEFENSE_RESPONSE_TO_OTHER_ORGANISM	2.80769e-21	2.25794e-18	1.19534	0.456812	1.62318	653	IFI44L IFIT3 IFIT1 IFI6 OAS3 USP18 MX1 IFITM1 PLSCR1 ISG15 OASL RSAD2 HERC5 MX2 IFI27 OAS1 IRF7 EIF2AK2 IFIT2 DDX60 IFITM3 NMI PARP9 IFI35 OAS2 GBP1 MNDA DDX58 DTX3L IL7R TLR7 IGHV3-33 STAT1 ZAP70 IGHV2-5 DHX58 IGHV3-15 IRF9 NKG7 IGHV4-61 NFE2L2 IGHV3-30 IGHV4-34 IGHV4-39 IGHV1-24 JAK2 IGHV3-64 BST2 IGHG1 PYHIN1 TNK2 TRIM22 IGHV3-72 TRIM5 MOV10 PML CGAS IGHV3-43 CD84 ISG20 ADAR JAGN1 MYD88 TRIM21 IGHV4-59 ZC3H12A FGL2 IGHV3-21 TRAFD1 PRF1 NR1H2 TNFAIP3 IFITM2 KIF5B TRIM26 IFIH1 IFIT5 ZBP1 ARID5A IGHV3-11 RAB1A RNF213 ZNFX1 CASP1 GNLY IGHA1 LGALS9 IGHV3-48 USP15 TRIM14 STAT2 CHUK MR1 IGLL5 TREX1 RELB SAMHD1 IGHV3-49 IGKC IL12RB1 IGHV3-13 SLC11A1 ECSIT PTK2 RIPK2 AKAP8 CARD8 CHID1 LYZ KLRD1 TRIM56 NCBP1 IPO7 CEBPG DUSP10 LTA SPN NOD1 GCH1 PTPN2 IGHV3-7 TUSC2 TRIM25 RTP4 TSPAN32 OPTN IGHA2 SLAMF7 MLKL IGHV3-66 MICB IGHV7-4-1 NT5C3A HEXIM1 HCK APOBEC3F IGHG3 IGHV3-73 PSPC1 IGHV4-31 IFI16 TBK1 IGHV3-53 HMGB3 DROSHA TP53 ARMC5 RNF135 FGR GZMB TICAM1 IRF4 USP14 BCL2L1 TRIM11 PARP14 PLD4 IGLC2 PLAC8 FER PUM1 PJA2 RELA MAP4K2 APOBEC3D PHB BATF SLAMF6 AIF1 IFNLR1 WRNIP1 RIPK3 IGKV3-20 TMEM106A DHX9 IKBKE NUB1 TRIM8 NCF2 MSRB1 IGHV4-28 ARL8B TMF1
acute_bcell	6	timen	C7_VAX	HOWARD_NEUTROPHIL_INACT_MONOV_INFLUENZA_A_INDONESIA_05_2005_H5N1_AGE_18_49YO_1DY_UP	2.80769e-21	2.75153e-20	1.19534	-0.668891	-2.15126	143	IFI44L XAF1 IFITM1 IRF7 ISG15 MX1 BST2 OAS1 TRIM22 IFIT3 IFI6 EPSTI1 UBE2L6 PLSCR1 EIF2AK2 LY6E ISG20 IFI16 SAMD9L IFIT1 PSMB9 IFI35 OAS2 HERC5 RNF213 STAT1 LAP3 CMPK2 IFITM3 PPM1K PSME2 PARP9 IFI44 CARD16 MT2A TYMP TAP1 PSMB10 PSMB8 DDX60 RNASEH2B NT5C3A GSTO1 NASP PARP10 SSB TRIM69 HLA-DRB5 STAT2 DTX3L PIK3AP1 NUB1 PARP14 APOBEC3G SP140 PSME1 SEPHS2 ZBP1 HLA-DOB GSDMD
acute_myeloid	10	timen	C7_VAX	NAKAYA_PBMC_FLUARIX_FLUVIRIN_AGE_18_50YO_3DY_UP	2.80769e-21	2.68134e-20	1.19534	-0.431956	-1.76224	576	GIMAP4 IFI16 MS4A4A C3AR1 RNASE6 RNASE2 GIMAP8 MRPS18C DYNLL1 TNFAIP8L2 GIMAP6 C14orf119 RABGAP1L APOBEC3G ABI3 TRIM69 GAPT CD300A RPS27L MS4A6A SIGLEC7 AHSA1 TTC9C SPTLC2 HAVCR2 NSL1 CNIH4 CYSLTR1 COPS5 PSMC2 CCDC90B FKBP15 SELPLG CX3CR1 MPLKIP GIMAP1 MAT2B MCTS1 FGD4 PCNA TINF2 RRAGA PLAC8 KCNE3 CD36 CRIPT GIMAP2 LY96 LILRB2 PIN4 PSEN1 NLRC4 AK2 BSG ARRB1 CTNND1 COA6 CTSL ATP6V1D ICAM2 SNX11 CUX1 MS4A7 SNAPIN ING4 ARFIP1 TIMP1 TLR8 WASHC4 DYNC1I2 CD53 RAB8A APAF1 FNIP2 AFTPH MRPS14 HPF1 TMX1 GPBAR1 GNGT2 MRPL18 RASSF4 MESD CASP1 COA3 CALHM2 CDKN1C POP4 RPS6KA1 ANXA4 OSTM1 ANKRD17 IDH1 EXOSC1 EIF2S1 LAIR1 CNTRL TAPBPL DOK2 PDCD6IP KRCC1 TLR5 GOLPH3 GLRX CTBP2 MTF2 UBE2V2 HPS5 LYAR STOM CYB5B MRPL19 GTF2H5 STX7 ORMDL2 VRK2 PFDN6 TIPRL METTL5 CLEC12A TMEM87B RNF5 PCMT1 MED13 IGFBP7 GPKOW SEC22B DECR1 NBR1 MOSPD2 COQ5 ACER3 TSNAX PPP1R7 KIAA0930 COMMD8 DDRGK1 TRIM27 RALA PSMD10 NDUFAF1 TMEM126B SLC7A7 VPS72 ATP6V1B2 MTSS1 TPST2 SKA2 CYB5A PDHB CD300C CCT5 LY86 ATP6V0E1 RNF20 GLIPR1 CCT3 BLVRA SDHC MRPL35 B3GALT4 FEZ2 HIKESHI MGST2 ZSWIM6 CHCHD1 C21orf91 MAPK1 FLI1 CCDC115 SDAD1 ADA SEC62 CSRP1 MRPL36 SUCLG1 PAK1 ASH2L PSMD1 NDUFB3 CTSC HMGN4 AP2A1 MRPS28 ECHDC1 PBRM1 AP3B1 CPSF2 RCBTB2 JAGN1 STYXL1 RAB27A C3orf14 EDEM3 GLB1 IL17RA RPA2 EEA1 TXNDC9 PPID PRDX1 HSBP1 TRAPPC3 VPS35 AIDA PAPSS1 FMNL2 ME2 LFNG EFCAB14 STAM2 SNX5 AKAP10 CD86 ZMPSTE24 SNX27 CCR5 CYB561D2 CFAP298 METTL7A ANAPC13 MRM2 FUCA2 VPS41 MRPS6 ECH1 TMCO1 OSTF1 LRRC8D IRAK3 NDUFV3 GRSF1 PPM1G UQCC2 THYN1 TTF1 MRPS11 TOR1A LPCAT3 EPB41L3 IL10RB LRIF1 CLTC NAGA MGAT2 GALNT1 REEP5 COPZ1 NEK7 QKI MERTK HVCN1 PLRG1 ELP3 PDZD11 LINC00324 PMVK ARV1 CBX1 UBE2L3 SCOC HSD17B4 PUDP DCAF10 RAB7A YIF1B
acute_myeloid	1	covid	C7_VAX	NAKAYA_PBMC_FLUMIST_AGE_18_50YO_7DY_UP	2.80769e-21	5.55922e-19	1.19534	-0.320782	-1.60978	1448	TRIQK CIDEB RPA2 GAPT RGS14 TMEM14C GSAP MRPS6 KMT2A DUSP22 IRF3 IRAK3 MTMR11 PCMTD1 RASSF4 HGSNAT CIRBP KCNE3 NIT1 TRPS1 FTX RNPC3 OLIG1 GIMAP8 RCBTB2 MAP3K20 IMMT TBC1D10C RTN1 RSRP1 SNAPIN FLI1 HSCB SYTL1 PSEN1 SH3TC1 WDR11 MS4A7 FAM111A ATXN2 CCT3 FBXL20 KYAT3 CACNA2D4 FAM200B INSR USO1 IPCEF1 INTS3 HNMT MITD1 CYBRD1 LETMD1 TPCN1 MSL3 TNFAIP8L2 PSD4 CSF2RA TGFBI TLR5 RECQL HADHA PRMT2 MAP4K4 DDX17 CSNK2A1 PPIE MAPK1 MAVS TNFSF13 CPNE3 PLPBP SRSF1 CPM VPS8 CD244 SLC46A2 STK38 DRAM2 C14orf119 CD4 USP48 CCNL2 CTNNA1 INTS10 TTC14 PHKA2 NAAA ZNF638 RECK PIH1D1 TMEM107 FYN HDAC2 NCOA3 RASAL3 TMEM218 CACNA2D3 EZH1 CTSH DHX16 CREBBP SIRPB2 CARD8 FBH1 TATDN1 CD1D DCAF7 RPS6KA1 WDR33 SLC30A7 IPO7 RPS6KA3 SLC44A1 CREB1 OSTC NOTCH2 PEX11B OGT PCMT1 TRIM27 TFEC MKKS HADHB TRIM4 VPS36 SIN3B SEC11A SLC25A11 UGGT1 TRAPPC12 SDCCAG8 BRD8 SPTSSA AP1S2 SYNRG KCNK6 ALKBH3 HNRNPF CIAO1 RER1 HOOK3 NUMB NMT1 AP1M1 KIAA0319L ELAVL1 RAB29 STAMBP FBXO9 CLPX SUPT20H ARL11 NBPF10 FUCA2 FAM118B ENGASE GNPAT PREB BTBD7 TSNAX LINC00324 CX3CR1 STYXL1 RIPOR2 TCHP INPP4A KHDC4 HNRNPH2 IFFO1 CCT5 SPG11 FEZ2 RBM42 ZFC3H1 DHPS MS4A14 YIF1A DNAJC13 SUCLA2 P2RX7 TMEM165 ASXL2 CDC16 CHMP4A EHMT1 ZRSR2 TSC1 FNTA RNF146 PHYKPL ATP6V1C1 PIK3C3 PLCB1 COASY RNF111 C9orf72 LUC7L3 KDELR1 PPP6R3 CAPRIN1 SLC43A3 GIMAP1 APBB1IP ARHGEF10L TAF15 CAB39 SNX1 TRIM33 XPO1 CYB5B TP53 MPHOSPH8 CGGBP1 TRAPPC8 KLHDC3 VRK3 ACER3 MLX ATG7 ZNF641 NPEPPS ZNF721 PPID MON2 PPP4R3B ZNF302 CLNS1A CHCHD3 LPP CENPB MAD1L1 STX12 RFC2 PHF20L1 MGA ALG13 NBPF9 SETDB1 C2orf74 ZNF609 UBA3 ING4 VDAC3 SERINC3 TENT2 SPNS1 ANKZF1 CEPT1 THOC2 GTF2A1 NDFIP1 ZC3H6 TIMM13 BICD2 PAM HSPBAP1 NDUFA8 MLXIP ESYT2 SPAST OXR1 EFCAB14 ARIH2 TIMMDC1 ARHGAP26 CLCN3 NLRP12 CRYZL1 GMPR2 PPP1R12A UBE2V2 HEXA RALA RBBP4 AP3S2 SPN RCAN1 ZC3H13 SLC46A3 CCR2 AKAP10 INTS8 RCSD1 APEH CEP350 SUGT1 RPRD1A CLIP4 WDR77 STIP1 MBP SNX19 CIAPIN1 MANBA FBXW2 STYX MIS18BP1 TES CCM2 MBNL2 ZMYM4 YPEL2 TRAF3IP3 API5 SDAD1 NLRC4 MGAT2 SULT1A1 NUDCD3 ACAA1 PLRG1 MTIF3 POLK GIGYF2 ZKSCAN1 CISD3 HDHD5 MYCL TK2 MICAL2 TADA3 NFATC2IP NFATC3 SP1 ATP2B4 SLC25A46 SMC5 HDDC3 SMC1A PRKCD TMED10 ATM BPTF RBM14 GMIP POLI PPP3CB TARDBP SFT2D1 SDHC PNKD ZGPAT CD33 SNX27 RBM5 GTF2H5 SUGP2 HELZ CRYBG3 RNASEH2C SHPRH IKBKB CREBL2 CEP164 HDAC1 EIF2B4 C15orf40 MRPL15 DCAF6 DDX23 GALNT1 MTO1 HDLBP MOSPD2 DUSP18 MCM5 UVSSA TXNDC15 CBR4 JAML ANXA6 ELOVL1 MPLKIP IRF8 MRS2 SULT1A2 SGMS2 BRWD1 RSBN1L DELE1 CXorf38 IER3IP1 DICER1 EPS15 CD163 RAB3D PREP TM2D1 CBX1 AIMP2 GLB1 ZBTB40 RAP1GDS1 STAT6 SSR1 NSF SOS1 C11orf54 STX6 SRSF7 MRPL14 RALGAPB SETD3 STX7 GRSF1 TMEM250 RNASE4 SESTD1 PURA SELPLG ASRGL1 PSMA3-AS1 PWWP2A WRAP73 ZNF280D CYP20A1 SLC35A1 VPS72 LUC7L2 WASHC3 PPP1R2 EHBP1L1 SLC25A40 MED11 ERAP1 COX15 SEC23B SUN1 KLHL8 DOK2 PMS1 CNOT6 SMARCA2 DTNBP1 GGCT PAFAH1B1 WNK1 TNIP1 FARSB APAF1 AK2 OTULINL NHLRC3 MAPKAP1 COPS7A SYNGR2 ANKRD17 PRPSAP1 PSMC4 TOR3A PRKAG2 BAZ1A RSPRY1 SCPEP1 COPS5 SLC18B1 LACTB2 DENND4B TRIM44 CACYBP RASA4 GATAD1 ARL17A ZNF148 N4BP2L2 SHMT2 ARMC8 PIGM BMP2K MKLN1 AHCYL1 RHOT1 KLHL6 UGP2 HDHD2 PIGV DHX33 PDCD6IP XIAP DFFA ASCL2 METAP1 ZBTB48 ENTR1 PDE6D TRAPPC11 RABGAP1 UBXN11 AMPD3 PAXBP1 PBRM1 NDUFV3 VBP1 CHD9 DIP2A MS4A6A CTBP2 GLT8D1 USP34 PHF20 DEF6 TAOK1 TFCP2 TCF12 NME6 NUDT16 IQGAP2 NDUFA10 THYN1 HSD17B12 FGD4 ARL6IP5 GIMAP2 RAB27A ROCK2 HPF1 HMBOX1 DIDO1 CASP1 MRPL18 ABCB7 ATL3 ARHGAP27 KDM5A ATPAF1 ALDH3B1 NNT PHF21A KATNBL1 ARID1A GSE1 TRIM52 NEK4 HIKESHI NBR1 IPO9 SNX5 TUT4 TDRD3 UPF3A TTC7A TXN2 CHM COMMD10 QKI ZDHHC16 GBA2 IL27RA RBM6 NASP TET2 FLAD1 EEA1 MRPL48 ARMC1 RAB7A NEK7 GIMAP4 WDFY2 TMEM50B ACAT1 KDELR2 RAB3GAP1 AHSA1 TMEM251 KRCC1 CNTRL REEP5 IRF5 ANAPC4 WDR73 USP28 ZMYM6 DAPP1 MLEC LRRC47 VAMP4 HEATR3 RAB28 UBTF BABAM1 NUP62 ASB3 TMEM69 NMRAL1 ACAP2 PARN STRAP KIDINS220 HS2ST1 ABRACL LRRC8D COPB2 ZNF518A SPCS2 HPS3 CREBZF DDX46 RAD1 CCT7 BDP1 MRE11 WDSUB1 NCBP2 PSTPIP1 COG2 TRAPPC3 SPOP C5orf15 TRIT1 MOB1B MDM1 ECHDC1 ADH5 CD58 CBWD1 MED12 KRI1 ECI2 NCOA6 CPSF1 PARVG BRD3 DHRS4-AS1 EMSY EVL POLR1D HAUS1 NCOR1 MCTS1 KIAA2026 EXOC5 LARP4B EXOC1 HDAC9 KIZ PRPF38A ATP6V1D C6orf89 BTN2A2 FAM78A PHF14 RSF1 CES2 COPZ1 CABIN1 METTL5 VPS45 MCM3AP ANAPC1 DDI2 CPSF3 NUP43 BFAR UBE4A SAP30 SLC7A6 LRIF1 DIAPH2 DCPS ARSG PRKAG1 STT3A RXYLT1 CTSC MPDU1 TTL ZNF512 DIAPH1 AVL9 USP33 NCEH1 NBPF11 CRLS1 GOPC FAM219B VIPR1 MRPS5 KAT2B CASP2 SCRIB SERBP1 WDR61 ACTL6A LPXN SLF2 SEC63 MRI1 OTUB1 SETX GIMAP6 COMT ARHGAP30 SPG7 TMEM87B UBA1 ADCY9 LNPEP S100PBP CPSF2 ME2 PRR14L FH TTC1 ARMT1 TMOD2 FAM114A2 UCHL5 PARP4 M6PR REEP3 GON4L MRPS31 ARSD IDE ARMH3 BIRC6 IL17RA EIF2S2 RGS3 KLHL7 NADK CLEC2D APOBEC3C TOR4A ST3GAL1 IKZF1 KRIT1 COA5 MZF1 NSUN5 LNPK RAD51C HERC4 SLC22A15 ORMDL1 CDK2AP2 RAPGEF6 NAIP BRI3BP SP3 SAMM50 ZNF207 VPS35L SEC23IP KCTD15 NR2C2 TIA1 DPY30 SSR3 PCM1 PITRM1 PPP1R21 ARMC10 SCOC CBFA2T2 GALT STX18 PRDM2 PCNX4 TRIM66 ACLY PRPSAP2 MEMO1 VPS16 COQ5 DECR1 GANAB WBP1L AKAP13 POGZ CHCHD4 TFEB ITPKB MAPK1IP1L C20orf27 CEP104 ZC3H14 ATF1 PYCR2 FAM117A NEK9 AQR CLK2 C11orf21 MBNL1 CLTC DGLUCY BAZ1B XRCC5 COQ2 NAPB GNPDA1 LUC7L ZADH2 CPOX NIPBL NACC2 RPE MRPL37 FBXW11 TMEM216 TMEM260 HELQ ADCY7 TRPV2 NADSYN1 TCAIM SUPT16H RDH11 APOBEC3G CMAS TMCO1 ADHFE1 PSPC1 NDUFS1 ZSWIM6 CELF1 MGST2 ANKLE2 DYM PILRB SCARB2 ASCC1 UBN2 MTCH2 TMEM248 OSTM1 DNAJC10 VTA1 HPCAL1 ATP2C1 FUS MRPL30 OGG1 EWSR1 GART VPS35 DCLRE1B PIGF ITPRIPL2 GEMIN7 SH3BP5 NSRP1 USP21 NT5C2 NBPF1 SETD5 PIN4 SLC4A1AP HSPB11 MTIF2 HUWE1 PAAF1 MRPS18B PTPN22 TTC17 ATP6V0A2 CCT4 HECA SLC35A5 RETREG3 SLC30A5 EIF4A1 C3AR1 TMPO MED1 TIPRL HSD17B4 EIF3J ZNF224 FADS1 DLGAP4 DPYSL2 FKBP15 TTYH2 EIF1 FLII GEMIN6 YIPF5 STK17B AGPAT3 OGFOD1 WDR59 FKBP5 TRIM13 PAK1 DDX41 MRPL34 FBXO22 RUVBL2 ATF7IP SKA2 AIDA DENND2D ATMIN MGST1 RBM4B ABRAXAS1 VPS13D NFYC POGLUT1 KCTD12 MTREX WASHC4 TSPAN14 CALHM2 NBPF12 MRPL38 ITGAL PIGG PID1 NCSTN RIOX2 RHOB MCMBP GTF2H1 METTL13 CD300A ETNK1 TNFSF8 CSF1R EEF1A1 LONP2 KANSL1L OSBPL11 TMX2 SYNCRIP COX18 TRIM56 PDHA1 NVL LMAN2
acute_bcell	2	timen	C7_IMMUNESIGDB	GSE13484_UNSTIM_VS_YF17D_VACCINE_STIM_PBMC_DN	2.82751e-21	1.70711e-18	1.19534	-0.74607	-2.57631	88	IFI44L XAF1 IFITM1 MX1 IRF7 IFIT3 ISG15 UBE2L6 LY6E STAT1 TRIM22 NMI OAS1 TNFAIP8 OAS2 CHMP5 PSMB8 IFI16 ADAR PSMB9 MX2 BST2 SAMD9 EIF2AK2 LAP3 PLSCR1 SP110 ISG20 IFI35 TRIM38 NDUFV2 IFITM3 PHF11 IFI6 TRAFD1 HLA-E DNAJA1 TRIM14 STAP1 PSMA4 NAPA TNFSF10 TAP1 SP100 IFI44
acute_myeloid	14	covid	HZ_COVID19	MERS-CoV Top 200 Predicted Genes from Geneshot AutoRIF via Tagger Co-Occurrence Gene Similarity	2.86201e-21	3.97012e-20	1.19534	0.771114	2.53076	96	IFI44L LY6E IFITM1 ISG15 MX1 ISG20 XAF1 EIF2AK2 IFI6 UBE2L6 PLSCR1 OAS1 IFITM3 USP18 IFI44 EPSTI1 STAT1 IFI35 BST2 IFITM2 PSME2 OAS2 IFI16 PARP9 MX2 HERC5 IFIT3 CTSH ADAR TRIM22 SAMD9 UBA7 CLEC4C STAT2 IFIT2 IFNGR2 CALHM6 HNRNPA2B1 OTUB1 IRF7 TANK IRF2 UBXN1 UBE2E2 RNF11 GHITM
acute_cd4	12	covid	C7_IMMUNESIGDB	GSE6269_HEALTHY_VS_STAPH_AUREUS_INF_PBMC_UP	2.87129e-21	1.01591e-18	1.19534	0.714307	2.78711	99	IFI44L XAF1 MX1 EIF2AK2 ISG15 IFI6 MX2 HERC5 IFI44 OAS1 LY6E IRF7 IFITM1 SP110 TRIM38 LNPEP TRIM22 ADAR STAT1 OAS3 OASL SMG1 OAS2 NCOA3 IFITM3 IFI16 DDX60 IFI35 ISG20 ATAD2B SYNCRIP MRPS18B USO1 HACD3 SLC16A7 ATF7IP TNIK TRANK1 PUM1 ATRX RSRC1 GLG1 ZBP1 SART3 PARP12 SCAF11 NUDCD3 SLC25A12 ADD3
acute_myeloid	13	timen	C7_VAX	NAKAYA_PBMC_FLUARIX_FLUVIRIN_AGE_18_50YO_3DY_UP	2.88159e-21	1.88264e-20	1.19534	-0.527551	-2.08707	540	PLAC8 RNASE2 IFI16 GIMAP4 MS4A4A ABI3 BLVRA RNASE6 RABGAP1L DYNLL1 GLRX TNFAIP8L2 ATP6V0E1 C14orf119 C3AR1 GIMAP1 TBXAS1 FKBP15 RAB10 ATP6V1B2 TMPO MRPS18C AGFG1 CNIH4 NDUFB3 TRIM69 ZEB2 LAIR1 CASP1 MRPL18 CCR2 FCER1G GIMAP6 TIMM8B APOBEC3G MPLKIP RAB8A AHSA1 COA6 GNS CTSA MESD LILRB2 TTC9C CD300A TLR8 CTSL PRDX1 KCNE3 MAT2B ICAM2 PECAM1 GIMAP2 IRAK3 CHCHD1 FGD4 IDH1 COA3 TMEM167A ORMDL2 CYB5B AIF1 C1orf162 LY96 PCMT1 RRAS SELPLG EIF2S1 DOK2 DYNC1I2 HAVCR2 FLI1 SNX27 PSMC2 PAK1 ADAP2 NSL1 KIAA0930 RAB27A SP1 PIK3AP1 TCF7L2 TXNDC17 CWC27 SPTLC2 GPBAR1 MRPL19 FAR1 CCT5 ATP6V1C1 CLEC12A ZSWIM6 FEZ2 AIDA SLIRP CX3CR1 MRPL35 ARRB1 IL17RA MRPS28 OGFOD1 TXNDC9 CLTA SPON2 GAPT PPID CD300C CLTC GOLPH3 SNAPIN TRIM27 CCDC90B GBA HSBP1 MRPL20 MAPK1 GTF2H5 SFT2D1 DRG1 KLRD1 PSMD1 PARP4 RNF5 TINF2 SCAF11 AFTPH AP2B1 ANXA4 NBR1 NDUFB5 TAOK1 MLX CNTRL SCOC TRPS1 VPS35 DNAJC8 VPS41 WASHC4 STX7 TLR5 GART RPS6KA1 ATP6V1D KDM1B CAPN1 PSMB2 CYSLTR1 USB1 SLC25A20 RNF20 DNAJC7 CD86 SLC7A7 METTL7A PSMD4 UQCC2 AKAP10 PDLIM5 POP4 IL10RB TMCO1 INTS6 TIPRL EPB41L3 BANF1 MRPS14 KRCC1 SKA2 C21orf91 RRAGA CD53 LFNG NUDT22 ANKRD17 CRIPT RMDN1 SLC8A1 STYXL1 UQCR10 ECH1 SEC22B TM2D1 SIGLEC7 EDEM3 OSTM1 VPS72 ALDH9A1 LYST STOM MILR1 SDAD1 SLK HIKESHI HTATIP2 MRPS6 B3GALT4 MRPL36 ALDH3A2 PSMD10 JAGN1 ADGRG1 HIGD1A ACTR1A COQ5 FNIP2 MGAT2 LST1 ASXL2 CALHM2 SORT1 ME2 CHURC1 RASSF4 ARV1 CTSC HPF1 PDCD6IP THYN1 APAF1 GPKOW COPS5 SLC43A3 POLR3K ZNF146 IL27RA DBNL PMVK TMEM126B LYAR MRM2 EXOSC1 CYB5A BMPR2 CTBP2 HCST UBE2V2 NDUFAF1 PBRM1 CFAP298 MS4A7 NDUFA8 CLCN3 TTF1 RPE EIF2B3 CSF1R VAMP8 TOR1A CCT3 SEC23IP RPS27L TIMP1 RCBTB2 TRAPPC3 QKI PSEN1 PFDN6 PCNA ARNT
acute_cd4	14	covid	HZ_COVID19	SARS Top 200 Predicted Genes from Geneshot GeneRIF via Tagger Co-Occurrence Gene Similarity	2.89565e-21	4.85927e-20	1.19534	0.776194	2.58025	78	IFI6 IFI44L ISG15 MX1 IRF7 XAF1 IFIT3 IFITM3 PLSCR1 LY6E MX2 ISG20 EIF2AK2 TRIM22 OASL OAS1 OAS2 IFI44 RSAD2 EPSTI1 IFI35 BST2 UBE2L6 IFITM1 PSME2 OAS3 DDX60 GBP1 HERC5 DDX58 CD53 IRF2
acute_cd8	7	covid	C7_VAX	GAUCHER_PBMC_YF_VAX_STAMARIL_UNKNOWN_AGE_7DY_DN	2.89698e-21	2.59349e-20	1.19534	-0.56131	-3.0055	137	EIF3L RPS10 RFLNB RPL4 RPS14 RPS6 KLRB1 RPS3A EEF1B2 RPS27A EEF2 RPL3 RPL13 TPT1 RPS5 RPS3 RPS4X RPS8 RPL27 RPL5 PABPC4 EEF1A1 RPL10A RPS18 RPLP0 RPL39 RPL18 RPS15A FBL RPL9 RPL7 RPL13A ICAM3 RPLP1 EIF3F RPS20 TOMM7 SORL1 RPS23 RPL22 PABPC1 RPS13 RPL7A ALKBH7 RPL11 RPL35A HINT1 RPL37A RNF11 LDHB RGCC STMN3 RPL35 ZNF281 C12orf57 FAM126B HSD17B11 RPS25 MYADM FOXO1 EIF2S3 RPL31 CPD
acute_myeloid	7	acuity_maxn	C7_IMMUNESIGDB	GSE22886_NAIVE_BCELL_VS_NEUTROPHIL_UP	2.89913e-21	1.41072e-17	1.19534	-0.667051	-2.57163	139	HLA-DQB1 HLA-DPB1 HLA-DPA1 HLA-DMB HLA-DRB1 CD74 HLA-DRA NPM1 RPL10 RPL30 HMGN3 RPL34 RPL35A RPS27 RPS18 RPS5 NAP1L1 RPL21 RPL26 RPS13 CD52 RPL15 RPL9 LRPPRC LY86 EEF2 NCL RPS16 RPL6 RACK1 RPL11 DNPEP RPL7A BCL11A CD83 RPL28 RPS6 RPS17 RPS27A HSP90AB1 RPS11 RPL23 RPL37 RPS7 RPL39 TTC3 RPS14 RPS25 RPL41 EIF3L SLC25A6 ATXN10 GABBR1 RPS15 MCUB RFTN1 RPS24 HNRNPA1 RPL27 RPL36A GSAP NMD3 RPS19
acute_cd4	4	timen	C7_IMMUNESIGDB	GSE18791_CTRL_VS_NEWCASTLE_VIRUS_DC_4H_DN	2.90367e-21	6.04432e-19	1.19534	-0.637602	-2.60874	98	XAF1 IFI44L IFIT3 IRF7 IFIT1 MX2 TNFSF10 ISG15 RSAD2 SAMD9 MT2A EPSTI1 PARP9 MX1 OAS3 SAMD9L TAP1 OASL IFI6 OAS2 IFI44 HERC5 RNF213 PLSCR1 HELZ2 CMPK2 DDX60 PHF11 ISG20 IFI35 HERC6 DDX60L ADAR PPM1K DTX3L ZNFX1 DDX58 SIRPG STAT2 PML PNPT1
acute_cd4	10	timen	HZ_COVID19	SARS perturbation; 386 Up Genes from GEN3VA; Human airway epithelium (HAE) cells; Accession: GSE47961 ; Platform: GPL6480; Entry 6	2.95167e-21	1.14272e-19	1.19534	-0.681601	-2.55947	81	IFI44L XAF1 IRF7 ISG15 MX2 EIF2AK2 MX1 IFIT3 IFI6 OAS1 BST2 IFITM3 STAT1 IFIT1 TRIM22 UBE2L6 OAS2 RSAD2 LY6E SAMD9 USP18 EPSTI1 CD55 TAP1 DDX60 PSMB9 PPM1K HERC5 SAMD9L IFI44 GBP1 IFI35 RNF213 NT5C3A PARP9 PLSCR1 SP110 OAS3 DTX3L IFIT2 IFITM1 NMI IFI27 IFITM2 PNPT1 LAP3 HERC6 HLA-F SOCS3 DDX60L ZBP1
acute_cd4	12	covid	C7_IMMUNESIGDB	GSE13485_PRE_VS_POST_YF17D_VACCINATION_PBMC_DN	2.95692e-21	1.01591e-18	1.19534	0.772345	2.87508	72	IFI44L XAF1 MX1 EIF2AK2 ISG15 IFI6 MX2 HERC5 PARP9 IFI44 OAS1 LY6E IRF7 IFITM1 DTX3L EPSTI1 SP110 SAMD9 TRIM22 ADAR STAT1 OAS3 OASL OAS2 RB1 DDX60L SAMD9L IFITM3 IFI16 DDX60 IFI27 IFI35
acute_cd4	12	timen	C7_IMMUNESIGDB	GSE40685_TREG_VS_FOXP3_KO_TREG_PRECURSOR_UP	2.97351e-21	3.48843e-19	1.19534	-0.750563	-2.93276	88	IFI44L XAF1 MX1 SAMD9L TRIM22 IFI6 GIMAP4 STAT1 OAS2 PARP9 EPSTI1 DDX60 ADAR LY6E IFI35 PSMB9 TAP1 SP110 IFI27 PIM1 TNFSF10 PARP14 UBE2L6 BTN3A2 IFITM1 PARP12 TRANK1 NMI OASL GBP5 BTN3A3 GIMAP2 ADGRE5 GBP4 PSME2 IRF9 GIMAP6 RERE ZNFX1 VPS13C CD2AP STAT2 HLA-A
acute_cd4	4	timen	C7_IMMUNESIGDB	GSE19888_ADENOSINE_A3R_INH_PRETREAT_AND_ACT_BY_A3R_VS_TCELL_MEMBRANES_ACT_MAST_CELL_UP	2.99966e-21	6.04432e-19	1.19534	-0.620577	-2.5594	111	XAF1 IFI44L IFIT3 IRF7 GIMAP4 IFIT1 MX2 TNFSF10 EIF2AK2 ISG15 OAS1 RSAD2 EPSTI1 SP110 PARP9 SAMHD1 MX1 OAS3 CASP1 SAMD9L TAP1 OASL SLFN5 BST2 NMI OAS2 IFI44 STAT1 GIMAP7 RNF213 CYBC1 RAP1B CMPK2 CASP4 ISG20 UBE2L6 IFI35 HERC6 SELL ADAR DTX3L PSMB8 ZNFX1 DDX58 PARP12 STAT2 PML LY6E IL2RG IFIH1 USP18 RTP4 UBA7 PSMB9 IFIT2 GBP4
acute_bcell	5	covid	HALLMARK	HALLMARK_INTERFERON_ALPHA_RESPONSE	3.0507e-21	1.37282e-19	1.19534	0.794102	2.48619	62	IFI44L IFITM1 ISG15 IRF7 MX1 IFIT3 PLSCR1 EIF2AK2 ISG20 BST2 EPSTI1 SAMD9L OAS1 NMI ELF1 LY6E LAP3 ADAR UBE2L6 PSME2 IFI44 IFI27 IFI35 IFIT2 SP110 NCOA7 SAMD9 SELL PSMA3 TENT5A TAP1 UBA7 PARP9 CASP1 PARP12 PSMB8 PSMB9 IFITM2 IFITM3 PNPT1 DDX60
acute_cd4	1	covid	C7_IMMUNESIGDB	GSE42021_TREG_VS_TCONV_PLN_UP	3.07936e-21	7.86858e-19	1.19534	0.64149	3.10023	123	IFI44L XAF1 EIF2AK2 IRF7 MX1 IFI44 OAS1 IFIT3 PLSCR1 SP100 MX2 IFITM1 ISG15 CTSS OAS2 SP110 IFITM3 HERC6 LAP3 SAMD9 HLA-E IFI35 PRKD2 LGALS3BP ADAR BST2 PHF11 TYMP TRIM22 OGFR B2M SAMHD1 HLA-C HLA-A HERC5 OAS3 FMR1 BTN3A3 IFIT5 NMI PARP12 GTF2B PSMB9 PSMB8 IRF9 IFITM2
acute_bcell	all	age_n	C5_GO_BP	GOBP_CELL_RECOGNITION	3.08094e-21	1.49156e-18	1.19534	-0.71183	-2.51633	116	IGHV3-13 IGHV2-70 IGHV2-5 CNTNAP2 IGHV1-18 IGHV1-69D IGHV3-20 IGHV1-58 IGHV4-4 IGHV3-21 IGLC6 IGHV3-53 IGHV7-4-1 IGHV5-10-1 IGHV2-26 IGHV3-11 IGHV3-15 IGHV3-49 IGHV1-24 IGHV3-43 IGHV3-48 IGHV1-3 CD9 IGHV3-66 IGLC7 IGHV4-31 IGLL5 IGHV5-51 IGHV3-7 IGHV3-64D IGHV1-69-2 IGHV4-39 IGHV6-1 IGHV4-59 IGHV1-69 IGHV3-73 IGHV4-28 IGHV3-23 CD5 EPHA4 IGHV3-30 IGHV3-72 MYO18A NCK2 IGHD TRBC2 CCR7 IGHV3-74
acute_bcell	11	timen	C7_VAX	QUEREC_PBMC_YF_17D_VACCINE_AGE_18_45YO_3DY_UP	3.09757e-21	3.27181e-20	1.19534	-0.959243	-3.24992	23	IFI44L IFI27 XAF1 ISG15 MX1 IRF7 IFI6 OAS1 IFI44 TRIM22 PLSCR1 IFIT3 STAT1 SAMD9L OAS2 MX2 PARP9 SAMD9 EIF2AK2
acute_bcell	11	timen	C7_VAX	QUEREC_PBMC_YF_17D_VACCINE_AGE_18_45YO_7DY_UP	3.09757e-21	3.27181e-20	1.19534	-0.959243	-3.24992	23	IFI44L IFI27 XAF1 ISG15 MX1 IRF7 IFI6 OAS1 IFI44 TRIM22 PLSCR1 IFIT3 STAT1 SAMD9L OAS2 MX2 PARP9 SAMD9 EIF2AK2
acute_myeloid	14	timen	HZ_COVID19	MERS-Cov Top 200 Predicted Genes from Geneshot GeneRIF via Tagger Co-Occurrence Gene Similarity	3.10495e-21	3.73316e-20	1.19534	-0.765246	-2.30465	92	IFI44L ISG15 IFITM1 XAF1 MX1 OAS1 ISG20 UBE2L6 STAT1 PLSCR1 LY6E IFI6 IFI35 BST2 MX2 IFI16 USP18 OAS2 EIF2AK2 EPSTI1 IFITM3 IRF7 IFI44 IFITM2 TRIM22 PSME2 STAT2 SAMD9 IFIT3 MYD88 HERC5 TLR7 EMC7 CD53 ADAR IFIT2 TNIP1
acute_myeloid	7	timen	C7_IMMUNESIGDB	GSE41978_KLRG1_HIGH_VS_LOW_EFFECTOR_CD8_TCELL_DN	3.11745e-21	5.64133e-19	1.19534	0.68666	2.21729	141	RPS3A RPL5 RPL7 SLC25A6 RPS7 RPS15A TPT1 EEF2 RPLP1 RPS4X RPLP0 RPL3 RPL9 RPS14 RPS23 RPS5 ATP5MC3 RPL18 RPL6 RPL22 RPL24 LSM4 RPL34 COX4I1 RPL10 RPL39 NME2 RPL27 RPS10 RPS6 RPS16 CHCHD2 RPL23 RPL7A RPS18 RPL27A RPS25 RPL19 COX6C RPS2 SLC25A3 RPL12 UQCRQ RPS3 UQCR11 RPS21 MRPS15 RPS29 RPL37 RPL11 RPS26 ATP5ME ACTG1 PPIA RPL38 YBX3 SPG21 PPP1CA KXD1 MRPL43 NUCKS1 HMGB1 FTL
acute_cd8	9	timen	HZ_COVID19	Top 500 up genes from control vs. Ad5-hACE2 for SARS-CoV-2 infection in mouse lung from GSE158069	3.15625e-21	3.62618e-20	1.19534	-0.653376	-2.21421	178	XAF1 ISG15 IRF7 ISG20 GIMAP4 PRF1 S100A11 EIF2AK2 BST2 SH2D2A IFIT3 RSAD2 EPSTI1 STAT1 CCL4 IL7R GZMB SP110 UBE2L6 LY6E DTX3L AOAH OAS3 CTSC PSMB8 MRPS18B NASP SAMHD1 GBP5 NMI SLAMF7 LGALS9 LY9 PARP14 RAC2 ZBP1 TNFRSF1B CD300A LCK FGD3 ZNFX1 CNDP2 AHSA1 PSME2 ACTR3 RNF181 SARS FGR ZC3HAV1 NECAP2 RAB8A ZAP70 ITK CST7 BATF VAV1 IL2RG PSTPIP1 GPR171 TIGIT LAIR1 CSTB GPR65 GBP4 RUNX3 IFIT2 IRF9
acute_cd4	14	timen	C7_IMMUNESIGDB	GSE26030_TH1_VS_TH17_DAY5_POST_POLARIZATION_UP	3.18729e-21	4.51095e-19	1.19534	-0.783585	-2.65079	77	IFI44L XAF1 IRF7 ISG15 MX1 BST2 OAS1 IFIT3 ISG20 EIF2AK2 MX2 EPSTI1 OAS2 STAT1 SAMD9L PARP9 RSAD2 IFI35 IFI44 DDX60 DTX3L SLFN5 OAS3 RNF213 NMI PLAC8 TNFSF10 HELZ2 PARP14 HMOX2 OASL NT5C3A IFITM3 HSH2D
acute_cd4	10	timen	HZ_COVID19	500 genes up-regulated by SARS-CoV-2 in human lung cells from GSE147507	3.19163e-21	1.15324e-19	1.19534	-0.550328	-2.19743	185	IFI44L XAF1 IRF7 ISG15 MX2 EIF2AK2 MX1 IFIT3 IFI6 OAS1 PHF11 IFITM3 STAT1 IFIT1 CHMP5 TRIM22 UBE2L6 OAS2 RSAD2 LY6E SAMD9 EPSTI1 CD55 DDX60 CD164 USP15 S100A8 S100A11 HERC5 SAMD9L NAPA IFI44 CD53 GBP1 JAK3 MYL12A RNF213 CSTB PLAC8 PARP9 PDE4B SP110 SERP1 POLR2K CASP1 MCTS1 OAS3 LITAF PLP2 SELL CYTIP DYNLT1 IFIT2 APOL6 IRF2 APBB1IP NOP10 FKBP1A GLRX IFITM1 PIM2 NMI ANP32A HCLS1 PTPRC IFITM2 S100A9 SERPINB9 PSMA4 SF3A2 TNFSF10 HERC6 HNRNPC ATP6V0C STAT2 ZC3HAV1 DDX60L ZBP1 TNFSF8 CFLAR
acute_myeloid	7	covid	C5_GO_BP	GOBP_AMIDE_BIOSYNTHETIC_PROCESS	3.19483e-21	2.32392e-18	1.19534	-0.501407	-1.81816	558	EEF1B2 EIF3L RPLP1 RPL5 RPS3A RPL26 RPLP0 RPL15 RPS15A THBS1 RPS13 RPL7 RPS14 EIF4EBP1 RPS4X EIF3H EEF2 RPL35A RPL36A RPS7 RPS8 RPL34 RPS24 RPS23 RPS5 MRPS6 RPL10 RPL39 RPL4 RPL18 EIF3F RACK1 RPS12 RPL10A EEF1A1 RPL23A RPS6 RPS28 RPL29 ABTB1 SERP1 RPL30 RGS2 RPL3 RPL6 RPS27A RPL17 RPL9 RPL22 RPS10 EIF4B NPM1 RPL7A EIF3E RPS17 ZNF706 RPL24 RPS16 RPL32 RPL31 EIF1 UBA52 CYP1B1 RSL24D1 RPL21 RBM3 RPS21 MRPL34 RPS2 EIF2S2 RPL19 RPL13 MRPS33 RPL23 RPSA RPLP2 RPL14 EIF2S3 RPS25 RPL12 RPL27 RPL36AL RPS11 RPL37 EIF6 RPS3 RPL11 RPS27 RPS18 RPL41 MCTS1 EIF3K RPL18A POLR2G RPL22L1 RPS20 EIF1B RPL27A RPS29 RPS4Y1 SPTSSA RPL8 MRPS21 RPL37A RPS6KB2 DPH3 SRP9 EIF3I MRPL55 RPS26 MIF4GD MRPL52 PABPC4 SGMS2 PPCS EIF5A CIRBP YBX1 PYM1 MRPL41 MRPL51 CARS2 MRPL18 PAIP2 MRPL57 MRPS11 MRPS34 MTIF3 YBX3 ELOVL1 CNBP RPL38 SNCA EIF4E2 MRPS16 EEF1D FXR1 GAPDH EIF3G RWDD1 TUFM C1QBP TMED2 EIF4EBP3 MRPS12 EIF4E3 MPC2 PABPC1 TNIP1 MRPL16 RPL13A RHOA GATC MRPL36 MRPL23 IGF2BP2 MRPL3 APEH EIF4EBP2 EXOSC5 MRPL11 PPT1 RPS9 RPS6KA1 TRNAU1AP VIM ELOVL5 FURIN MGST2 RPS15 RPS27L MAGOH ACSL4 MRPL2 SLBP ORMDL1
acute_bcell	6	covid	C7_IMMUNESIGDB	GSE18791_CTRL_VS_NEWCASTLE_VIRUS_DC_4H_DN	3.21428e-21	7.695e-19	1.19534	0.770043	2.50765	73	IFITM1 IFI44L XAF1 MX1 IFI6 ISG15 IRF7 EPSTI1 IFIT3 PLSCR1 MX2 IFI44 HERC5 PPM1K IFIT1 USP18 CMPK2 PHF11 ADAR TAP1 IFI35 SAMD9L RNF213 ISG20 MYADM OAS2 FNBP4 PARP14 SAMD9 DDX60 PMAIP1 PARP9 ZBP1 NFKB2 MT2A KIF2A ZNF107
acute_cd4	all	timen	C5_GO_CC	GOCC_CYTOSOLIC_RIBOSOME	3.22714e-21	1.81365e-18	1.19534	0.656977	3.22045	93	RPL3 RPL4 RPS3A RPL27 RPS4X RPS6 RPS10 RPS14 RPS8 RPS27A RPL10A RPL21 RPL27A RPS5 RPSA RPS18 RPL13 RPS2 RPS16 RPLP0 RPL9 RPL5 RPS3 RPL34 RPS15A RPS23 RPL17 RPL18 RPS19 RPS9 RPL10 RPS11 RPLP2 RPL7A RPL15 RPL39 RPL7 RPS7 RPL26 RPL37 RPS13 RPL18A RPL23 RPL6 RPL23A RPL29 RPLP1 RPS17 RPL22 EIF2AK4 RPS26 RPL35A RPL36A RPS12 UBA52 RPS21 RPL11 RPS28 RPL8 RPL19 RPL35 RPS25 RPS27 RPL13A EIF2A RPL24 RPS29 RPL32 RPL37A
acute_bcell	5	covid	C7_IMMUNESIGDB	GSE37534_UNTREATED_VS_PIOGLITAZONE_TREATED_CD4_TCELL_PPARG1_AND_FOXP3_TRASDUCED_DN	3.23963e-21	7.06975e-19	1.19534	0.697008	2.21919	106	IFI44L IFITM1 XAF1 IFI6 ISG15 IRF7 MX1 IFIT3 PLSCR1 EIF2AK2 ISG20 BST2 STAT1 OAS1 NMI ELF1 HERC5 LY6E UBE2L6 PSME2 MX2 IFIT1 IFI44 THEMIS2 IFI27 IFI35 DDIT4 OAS2 OAS3 IFIT2 SP110 MYD88 COBLL1 GADD45B CALR TAP1 PRKD2 PML CASP1 PARP12 CTNNBL1 PSMB8 PSMB9 IFITM2 IFITM3 SIGIRR
acute_myeloid	10	timen	C7_IMMUNESIGDB	GSE37533_PPARG2_FOXP3_VS_FOXP3_TRANSDUCED_CD4_TCELL_DN	3.23963e-21	4.5917e-19	1.19534	-0.580535	-2.22437	161	IFIT1 RSAD2 ISG20 SAMD9 IFIT3 XAF1 IFIT2 IFI44L DDX58 MX2 OAS1 OASL OAS2 ISG15 DNAJA1 IFI6 TRIM38 SPATS2L IFIH1 USP18 PLSCR1 HERC5 OAS3 NMI TRIM22 APOBEC3G TRIM21 CXCL10 SETX RTP4 IFI35 SPTLC2 PHF11 IRF7 GBP1 MX1 IFI44 IRF2 DDX60 SP100 EIF2AK2 ZCCHC2 ELF1 TAP1 FES LGALS8 STAT2 PARP12 PML SP110 BTN3A1 JAK2 APOL2 GTF2B CNP IFIT5 CASP1 N4BP1 HLA-F BAZ2A GSDMD SP140L HERC6 UBE2L6 TRIM26 LY6E IFI30 ETV7 GMPR CALCOCO2 HLA-A APOL1 TRAFD1 ACSL5 DHX58 SIDT2 BTN3A3 BLZF1 ADAR RIPK2 PCF11 CTNNBL1 TRANK1 UBA7 MEF2C SQOR ARID5A
acute_cd4	11	timen	HZ_COVID19	SARS Top 200 Predicted Genes from Geneshot AutoRIF via ARCHS4 Co-Expression Gene Similarity	3.24376e-21	1.39032e-19	1.19534	-0.696259	-2.7288	126	MX1 IFI6 IRF7 ISG20 STAT1 BST2 S100A11 OAS1 PLSCR1 UBE2L6 LY6E IFI44 PSMB9 OAS2 PARP9 IFI35 IFI16 SHISA5 MX2 EPSTI1 TAP1 PSMB8 TYMP IFIT3 OAS3 DTX3L GBP1 GBP2 PARP10 CYBA ZNFX1 SP110 ACTR3 GSDMD TRADD ATP6V0E1 IRF2 RAB8A BATF PSMB10 TWF2 FBXO6 IKBKG PARP12 OAZ1 CD53 RNH1 GLRX ATP6V0D1 IRF9 NR1H2 STAT2 SASH3 TRIM14 HLA-A MOB3A NAPA APOL3 OASL RER1 MVP RAC2 MYD88 LAP3 CASP1 EMP3 CD48 NMI CLIC1 IFITM3 LMAN2 SLAMF7 NECAP2 RPS6KA1 ARAF
acute_myeloid	14	timen	HZ_COVID19	MERS-CoV Top 200 Predicted Genes from Geneshot AutoRIF via Tagger Co-Occurrence Gene Similarity	3.24937e-21	3.81801e-20	1.19534	-0.75418	-2.27736	96	IFI44L ISG15 IFITM1 XAF1 MX1 OAS1 ISG20 UBE2L6 STAT1 PLSCR1 LY6E IFI6 IFI35 BST2 MX2 IFI16 USP18 OAS2 EIF2AK2 EPSTI1 IFITM3 IRF7 IFI44 IFITM2 TRIM22 PSME2 PARP9 STAT2 SAMD9 IFIT3 MYD88 HERC5 TLR7 ADAR IFIT2 CLEC4C UBA7 IRF3 IRF2 TRAFD1 ZC3HAV1 OTUB1
acute_cd4	8	timen	C7_IMMUNESIGDB	GSE6269_HEALTHY_VS_FLU_INF_PBMC_DN	3.28399e-21	3.7805e-19	1.19534	-0.691684	-3.28322	93	IFI44L ISG15 XAF1 IFI6 S100A11 IFIT3 OAS1 MX1 MX2 EIF2AK2 LY6E OASL OAS2 IFI35 IFI16 IFI27 IFITM1 IFI44 LGALS9 SPATS2L HERC5 EMP3 OAS3 IFITM2 CALR HLA-A IFITM3 CHMP5 NMI
acute_cd4	11	timen	HZ_COVID19	Top 500 up genes for SARS-CoV-2 infection in Rhesus macaques at Group 1 dose in Bronchoalveolar Lavage at 2 DPI from GSE156701	3.28621e-21	1.39032e-19	1.19534	-0.688377	-2.70562	127	IFI44L XAF1 MX1 IFI6 ISG15 IRF7 ISG20 STAT1 GIMAP4 OAS1 TRIM22 UBE2L6 EIF2AK2 LY6E IFI44 OAS2 PARP9 IFI35 IFI16 SHISA5 MX2 SAMD9 IFITM1 EPSTI1 SAMD9L TYMP IFIT3 OAS3 IFI27 SLFN5 DTX3L GBP1 PHF11 PARP10 ZNFX1 SAMHD1 TMEM123 DDX60 HELZ2 ADAR HERC5 APOL6 HSH2D PARP12 SLC20A1 IRF9 SELL ADAM10 STAT2 MARS TRIM14 NAPA OASL IFITM2 PARP14 PPP2R2A DDX58 MYD88 PRPF3
acute_bcell	7	timen	C7_IMMUNESIGDB	GSE42724_NAIVE_BCELL_VS_PLASMABLAST_UP	3.296e-21	1.22104e-18	1.19534	-0.734415	-3.28829	77	IFI44L XAF1 IFITM1 IRF7 MX1 ISG20 ISG15 BST2 IFIT3 LY6E UBE2L6 TRIM22 EIF2AK2 OAS1 MX2 PSMB9 SHISA5 LAP3 PPM1K STAT1 PARP9 EPSTI1 OAS2 AIM2 SAMD9L NT5C3A SP110 NMI IFI35 DTX3L PLSCR1 PARP10 ZBP1 SAMD9 IRF9 ITGB7 TYMP NAPA
acute_bcell	5	timen	C7_IMMUNESIGDB	GSE6269_HEALTHY_VS_FLU_INF_PBMC_DN	3.2975e-21	5.29875e-19	1.19534	-0.755782	-2.34685	88	IFI44L XAF1 ISG15 IFI6 IFITM1 IFIT3 MX1 OAS1 EIF2AK2 PLSCR1 MX2 IFIT1 IFI35 IFI16 S100A11 OAS2 HERC5 IFI44 LY6E CHMP5 LGALS9 NMI IFITM2 OAS3 NAPA IFI27 WAS HLA-A GRN
acute_cd4	12	timen	C7_IMMUNESIGDB	GSE42021_TREG_PLN_VS_CD24INT_TREG_THYMUS_DN	3.41212e-21	3.90769e-19	1.18665	-0.703444	-2.8946	115	IFI44L MX1 ISG15 TRIM22 SP100 MX2 BST2 STAT1 IFI16 OAS2 OAS1 DDX60 IFI44 ADAR LY6E PLSCR1 TYMP OAS3 IFI35 PSMB9 TAP1 DDX58 SAMHD1 SP110 IFI27 TRIM38 TRIM14 GBP1 ISG20 UBE2L6 BTN3A2 IFITM1 PARP12 TRANK1 NMI OASL BTN3A3 TCIRG1 PHF11 BTN3A1 PSME2 IRF9 USO1 PCM1 ERAP2 IRF3
acute_bcell	2	covid	C7_VAX	SCHERER_PBMC_YF_VAX_AGE_18_40YO_4_TO_7DY_UP	3.43115e-21	1.15973e-19	1.18665	0.597162	2.9168	153	IFI44L IFITM1 XAF1 MX1 LY6E IFITM3 EIF2AK2 IFIT3 PLSCR1 MX2 IFI6 IFI44 PTPN2 SHISA5 ISG15 NMI SP110 OAS1 PSME2 PRR13 MT2A LAP3 ERH PARP9 NFKBIA S100A11 SAMD9 CHMP5 SNRPG RBX1 IL2RG NRBF2 IFITM2 IRF9 OAS2 HERC5 SAMD9L PMM2 MARCKS GNAS PLEK DAZAP2 DRAP1 HSH2D ATG3 CEBPB DDA1 BEX4 ISG20 PSMA6
acute_cd8	6	timen	C7_VAX	SCHERER_PBMC_APSV_WETVAX_AGE_18_40YO_JOINT_TO_VACCINIA_AND_YELLOW_FEVER_UP	3.43913e-21	3.15503e-20	1.18665	-0.866901	-3.14381	49	IFI44L IFIT1 MX1 IFIT3 XAF1 OAS1 IFI6 IFI27 ISG15 MX2 PLSCR1 USP18 TRIM22 OAS2 FCGR3A IFI44 HERC5 IFITM1 IFIT2 IFITM3 SP110 LAP3 LY6E PYHIN1 IFITM2 TRIM21 IFIT5 TNFSF10
acute_cd8	6	timen	C7_VAX	SCHERER_PBMC_YF_VAX_AGE_18_40YO_JOINT_TO_VACCINIA_AND_YELLOW_FEVER_UP	3.43913e-21	3.15503e-20	1.18665	-0.866901	-3.14381	49	IFI44L IFIT1 MX1 IFIT3 XAF1 OAS1 IFI6 IFI27 ISG15 MX2 PLSCR1 USP18 TRIM22 OAS2 FCGR3A IFI44 HERC5 IFITM1 IFIT2 IFITM3 SP110 LAP3 LY6E PYHIN1 IFITM2 TRIM21 IFIT5 TNFSF10
acute_myeloid	14	timen	C7_IMMUNESIGDB	GSE6269_HEALTHY_VS_FLU_INF_PBMC_DN	3.44883e-21	4.73672e-19	1.18665	-0.755035	-2.25947	93	IFI27 IFI44L ISG15 IFITM1 XAF1 MX1 OAS1 PLSCR1 LY6E IFI6 S100A11 IFI35 MX2 IFI16 USP18 OAS2 EIF2AK2 CHMP5 IFITM3 IFI44 IFITM2 NMI IGSF6 NAPA IFIT3 LGALS9 HERC5 YWHAE
acute_cd8	3	covid	C5_GO_BP	GOBP_RESPONSE_TO_VIRUS	3.4796e-21	3.58712e-18	1.18665	0.515345	1.92569	275	IFI44L IFIT3 IFIT1 RSAD2 MX1 IFI44 OAS1 PLSCR1 IFI6 IFI27 OAS3 OASL EIF2AK2 DDX60 MX2 LGALS9 IRF7 HERC5 PARP9 ISG15 IFIT2 OAS2 IFIT5 DDX58 IFIH1 DHX58 BCL2 RTP4 MYD88 TRIM22 ZBP1 DTX3L ZNFX1 GBP1 XCL1 PMAIP1 STAT2 IFITM3 IKBKE STAT1 ISG20 MOV10 TRIM27 TNFAIP3 DDX21 TRIM5 BST2 ADAR TRIM25 NT5C3A TRIM21 IFITM1 BCL2L1 TREX1 PML TOMM70 PDE12 IFI16 DHX9 IFNAR1 BIRC2 RIPK3 XPR1 IFNG ABCF3 GBP3 SEC14L1 PUM2 SETD2 NMI SENP7 TICAM1 TLR3 ITCH PTPN22 RELA TBK1 POLR3C TRIM41 ATG12 IRF9 DHX36 RNF216 TRIM26 IRF3 EXOC1 USP15 MICB NDUFAF4 BIRC3 NCBP3 TRIM11 PRF1 TKFC CRCP UNC93B1 GBF1 AIM2 RNASEL CHUK ATG16L1 FMR1 LSM14A MICA
acute_bcell	7	covid	HZ_COVID19	SARS-CoV perturbation; 402 Up Genes from GEN3VA; Human bronchial epithelial 2B4 cells; Accession: GSE17400 ; Platform: GPL570; Entry 6	3.48885e-21	1.36813e-19	1.18665	0.647753	2.81108	150	IFI44L IFITM1 XAF1 MX1 NFKBIA ISG15 IRF7 LY6E PMAIP1 IFITM3 IFIT3 TYMP EIF2AK2 TRIM22 ISG20 TNFAIP3 BAZ1A BST2 KLF6 OAS1 NMI RNF213 SAMD9L ADAR DYNLT1 ZBP1 SAT1 CTSS PSMA6 LAP3 IFI35 TAP1 RELB MT2A HLA-F SP110 CHMP5 DTX3L EPSTI1 MX2 TIA1 IFITM2 NFKBIZ RASGRP3 HLA-E PSMB9 MAP3K8 SP100 STAT1 PSME2 CFLAR PHF11 CCL5 SELL MTF2 PPP1R15A RAB8B TRIM69 GPBP1 CDK17 PARP10 ZC3HAV1 NT5C3A PPM1K OAS2 IFI27 CCNL1
acute_cd4	4	timen	HZ_COVID19	SARS Top 200 Predicted Genes from Geneshot GeneRIF via Tagger Co-Occurrence Gene Similarity	3.52759e-21	7.31648e-20	1.18665	-0.63653	-2.61242	96	XAF1 IFI44L IFIT3 IRF7 IFIT1 MX2 EIF2AK2 ISG15 TRAT1 TRIM22 OAS1 RSAD2 EPSTI1 MX1 IFI16 OAS3 ICAM2 OASL IFI6 BST2 OAS2 IFI44 GBP1 STAT1 HERC5 IRF3 PLSCR1 DDX60 ISG20 UBE2L6 IFI35 PSMB8 DDX58 PSMB2 STAT2 TANK CD53 PSMC4 PRDX4 RNF5 LY6E IFIH1 USP18 IRF2 RTP4 UBA7 IFIT5 IFIT2 UBE2B
acute_bcell	2	timen	HZ_COVID19	SARS-Cov Top 200 Predicted Genes from Geneshot GeneRIF via ARCHS4 Co-Expression Gene Similarity	3.54692e-21	1.94017e-18	1.18665	-0.667191	-2.37966	141	IFI44L MX1 IRF7 IFIT3 UBE2L6 LY6E STAT1 TRIM22 NMI OAS1 SHISA5 OAS2 EPSTI1 PSMB8 PSMB9 RAC2 MX2 BST2 LAP3 CD53 SP110 HLA-A ISG20 FCGR2B IFI35 PTPN6 SAMD9L CASP1 RASAL3 WAS MGAT1 HLA-C SELL PSMB10 TRAFD1 ARHGAP9 HLA-E ARHGAP45 MYD88 TYMP IRF2 TRIM14 TRADD FGD3 CYBA CSK PARP9 TNFSF10 CORO1A HLA-B UBA7 TAP1 GMIP IFI44 PSME2 APBB1IP TCIRG1 OGFR VASP TALDO1 LIMD2 NFKB2 PML RGS14 LGALS9 IRF9 CNPY3 GSDMD STAT6 LCP1
acute_cd4	8	timen	HZ_COVID19	Hydroxychloroquine Top 200 Predicted Genes from Geneshot AutoRIF via AutoRIF Co-Occurrence Gene Similarity	3.5535e-21	6.2567e-20	1.18665	-0.649121	-2.95561	110	IFI44L ISG15 XAF1 IFI6 IRF7 IFIT3 OAS1 MX1 MX2 TNFSF10 BST2 ISG20 EIF2AK2 LY6E OASL OAS2 IFI35 EPSTI1 PSMB9 IFI16 STAT1 TRIM22 GBP1 ADAR IFITM1 IFI44 DDX60 HERC5 DDX58 OAS3 IFITM2 STAT2 IFITM3
acute_cd4	14	covid	C7_IMMUNESIGDB	GSE37533_PPARG1_FOXP3_VS_PPARG2_FOXP3_TRANSDUCED_CD4_TCELL_PIOGLITAZONE_TREATED_DN	3.65485e-21	5.86239e-19	1.18665	0.745354	2.52048	94	IFI44L ISG15 MX1 XAF1 IFIT3 PLSCR1 SP100 EIF2AK2 TRIM22 OAS1 OAS2 IFI44 RSAD2 IFI35 SP110 UBE2L6 IFITM1 PSME2 CASP1 OAS3 ADAR TAP1 LGALS9 DDX60 GBP1 PSMB10 PHF11 DDX58 LAP3 DNAJA1 CD47 IRF2 PSMB9 UBXN4 TRIM14 MCUB SNRK MYD88 HLA-E STAT1 HLA-A PSMB8 TRANK1 SETX PARP12
acute_cd8	11	timen	C7_IMMUNESIGDB	GSE6269_HEALTHY_VS_FLU_INF_PBMC_DN	3.65645e-21	4.32284e-19	1.18665	-0.748053	-2.44728	89	IFI44L MX1 IFI6 XAF1 ISG15 EIF2AK2 MX2 OAS1 PLSCR1 OAS2 IFI35 IFI44 S100A11 OAS3 IFI16 RSAD2 USP18 CHMP5 NMI HERC5 IFIT3 LY6E OASL IFITM3 LGALS9 IFITM1 PML
acute_bcell	11	timen	C7_IMMUNESIGDB	GSE37533_PPARG2_FOXP3_VS_FOXP3_TRANSDUCED_CD4_TCELL_DN	3.66396e-21	7.70227e-19	1.18665	-0.685382	-3.19567	101	IFI44L XAF1 ISG15 MX1 IRF7 IFI6 OAS1 ISG20 IFI44 LAP3 TRIM22 PLSCR1 IFIT3 STAT1 LY6E UBE2L6 PHF11 PSMB9 OAS2 MX2 IFI35 SAMD9 SP110 EIF2AK2 LGALS9 IRF2 TYMP STAT2 PSMA6 PSMB8 APOBEC3G PSME2 PML ADAR GBP1 DNAJA1 NMI RHBDF2 CASP1 TRIM26 PARP12
acute_cd8	3	covid	C5_GO_BP	GOBP_INNATE_IMMUNE_RESPONSE	3.67157e-21	3.58712e-18	1.18665	0.458611	1.74494	466	IFIT3 IFIT1 RSAD2 MX1 OAS1 PLSCR1 IFI6 IFI27 OAS3 USP18 OASL EIF2AK2 DDX60 MX2 LGALS9 IRF7 IFI35 HERC5 PARP9 ISG15 IFIT2 OAS2 IFIT5 DDX58 IFIH1 DHX58 MYD88 TRIM22 ZBP1 SP100 CCL3L1 TRGV2 DTX3L ZNFX1 GBP1 CX3CR1 XCL1 STAT2 IFITM3 IKBKE STAT1 ISG20 TRIM27 LAG3 GRN JAK2 TNFAIP3 PARP14 CCL3 NUB1 DDX21 TRIM14 CD160 CD46 TRIM5 CRTAM BST2 ARHGEF2 ADAR RNASET2 N4BP1 TRIM25 CHID1 ARL8B CYLD TRIM21 IFITM1 ZNF683 TNFAIP8L2 TREX1 RPS6KB1 PML NR1H2 GBP5 CD84 TOMM70 PDE12 CASP1 YTHDF3 XCL2 IFI16 VAV1 DHX9 TRGV8 AKAP8 MR1 IFNAR1 BIRC2 CD244 FAM3A IFNG SLAMF6 GBP3 PIK3CD TRDC HK1 PTPN2 KLRK1 CALCOCO2 CNPY3 SEC14L1 MAP3K5 SETD2 PYHIN1 TRGV3 RIPK2 TRGV4 CEBPG NMI SENP7 TICAM1 TLR3 ITCH PTPN22 RELA PTPN11 TBK1 NCR3 POLR3C TRIM41 CD226 DHX36 MYC TRIM26 IRF3 CREBBP USP15 PTK2B BIRC3 KLRG1 BCL10 ELF4 TRIM11 FASLG IRAK4 SOCS1 KIF5B MED1 TKFC CRCP UNC93B1 LY9 PJA2 AIM2 CHUK LSM14A MICA APOL1 MNDA CD14 TRIM4 IL17RA TRIM23 HSP90AB1 PSPC1 XIAP POLR3A NFE2L2 RNF187 TNK2 HMGB2 XRCC6 SRPK2 GCH1 METTL3 SLAMF1 SIN3A ANKRD17 TRIM38
acute_myeloid	14	timen	C7_IMMUNESIGDB	GSE18791_CTRL_VS_NEWCASTLE_VIRUS_DC_8H_DN	3.67498e-21	4.90711e-19	1.18665	-0.818581	-2.39612	64	IFI44L ISG15 XAF1 MX1 ISG20 UBE2L6 PLSCR1 SP110 IFI6 MX2 SAMD9L USP18 OAS2 TNFSF10 EPSTI1 NT5C3A IFITM3 PHF11 IRF7 IFI44 CNP TRIM22 PARP9 STAT2 PARP14 SAMD9 IFIT3 TAP1 MYD88 HERC5 MT2A ADAR IFIT2 APOBEC3G PNPT1 NAMPT SERPING1 ZNFX1 RNF213
acute_myeloid	all	acuity_maxn	proteinatlas_blood_expression_cluster	Cluster 9: Neutrophils - Innate immune response	3.69865e-21	1.84933e-19	1.18665	0.553486	2.74191	224	CYP19A1 PRTN3 CXCL1 ADM LRG1 TNFAIP6 AQP9 ANXA3 SMOX MT1M CD82 MMP25 ACSL1 PROK2 FPR2 KREMEN1 TMEM45B G0S2 SLC26A8 DYSF SLC25A37 SOCS3 ABLIM3 NSUN7 B4GALT5 SULT1B1 ID1 CD55 KCNJ15 FPR1 VNN2 S100P CPD SELL FLOT1 ZNF219 CPEB4 GCA TLE3 NAMPT PDLIM7 SIGLEC5 MXD1 FFAR2 FOSL2 CYSTM1 MGAM BCL6 LTB4R ANPEP FOXO3 PRRG4 ITPRIP PEAK3 PXN LBR TSHZ3 ARRDC3 GK CXCR1 B9D2 PPP4R1 SLC22A4 ATXN1 LITAF TBC1D14 C5AR2 SH3GLB1 TREML2 FLOT2 DNAJC25-GNG10 GNG10 NLRP6 RNF149
acute_cd8	9	timen	HZ_COVID19	SARS Top 200 Predicted Genes from Geneshot AutoRIF via AutoRIF Co-Occurrence Gene Similarity	3.7388e-21	4.20209e-20	1.18665	-0.736485	-2.4053	101	IFI44L IFI6 ISG15 IRF7 MX1 ISG20 EIF2AK2 OAS1 BST2 IFI35 SAMD9 IFIT3 RSAD2 EPSTI1 STAT1 MX2 IFIT1 IFI16 OAS2 MT2A GBP1 IFITM1 UBE2L6 LY6E IRF2 OASL DTX3L IFI44 DDX60 HERC5 OAS3 DDX58 SAMHD1 ATP6V0E1 HERC6 USP18 TNFRSF1B IFITM3 PSME2 STAT2 PPIG IFITM2 IFIT5 SPON2 NBR1 IRF3
acute_cd4	11	covid	C7_VAX	HOWARD_PBMC_INACT_MONOV_INFLUENZA_A_INDONESIA_05_2005_H5N1_AGE_19_39YO_AS03_ADJUVANT_VS_BUFFER_1DY_UP	3.77029e-21	3.79386e-20	1.18665	0.773021	3.0681	72	IFI44L IFI6 XAF1 MX1 ISG15 IRF7 MT2A IFIT3 OASL IFITM3 OAS1 HERC5 IFI35 IFI44 PLSCR1 PARP9 OAS3 DUSP1 OAS2 PSME2 TYMP EPSTI1 SAMD9L PSMB9 CTSS IFIT2 DDX60 TAP1 LYZ S100A8 DTX3L S100A9 STAT2 FCN1
acute_cd8	10	timen	C7_IMMUNESIGDB	GSE42021_TREG_VS_TCONV_PLN_UP	3.78501e-21	8.24616e-19	1.18665	-0.731173	-2.51358	99	IFI44L XAF1 ISG15 MX1 IRF7 ISG20 STAT1 BST2 TRIM22 IFI35 UBE2L6 PLSCR1 EIF2AK2 OAS1 SP100 PSMB9 IFITM1 IFI16 MX2 IFI44 SAMD9 PHF11 OAS2 OAS3 TYMP ADAR DDX60 GBP1 OASL HERC5 TAP1 SP110 PSME2 TRANK1 NMI IFI27 PSMB8 PSMB10 RBCK1 SAMHD1 TNFSF10 HLA-A IFITM2 BTN3A3 LGALS3BP LAP3 IFITM3 OPTN HLA-F OGFR HLA-E HLA-C JADE2 HLA-B MAX TRIM14 NRDC
acute_cd8	9	covid	C7_IMMUNESIGDB	GSE18791_UNSTIM_VS_NEWCATSLE_VIRUS_DC_10H_DN	3.81555e-21	5.66967e-19	1.18665	0.733854	2.37119	81	IFI6 IFI44L ISG15 XAF1 MX1 IRF7 SP100 PLSCR1 IFIT3 TRIM22 ADAR RSAD2 OASL PARP9 MX2 OAS2 HERC5 EPSTI1 SP110 SAMD9 ZBP1 STAT1 IFI44 APOL6 TAP1 APOBEC3G OAS3 SAMD9L ISG20 DYNLT1 DDX60 HELZ2 USP18 IFIT2 HERC6 PHF11 PARP14 IFIT5 NT5C3A DTX3L DDX58 RIPOR2 PSMA4 CARD16 GBP5 TNFSF10
acute_myeloid	10	timen	C7_IMMUNESIGDB	GSE14000_UNSTIM_VS_16H_LPS_DC_TRANSLATED_RNA_DN	3.81555e-21	5.25347e-19	1.18665	-0.632038	-2.36484	117	IFIT1 RSAD2 TNFSF10 IFIT3 IFITM1 IFIT2 SAMD9L IFI44L MX2 OAS2 CYTIP AIM2 IFIH1 USP18 NEXN HERC5 NT5C3A OAS3 RABGAP1L APOBEC3G TRIM69 DYNLT1 EAF2 TOR1B PHF11 IRF7 GBP1 MX1 BCL2A1 CMPK2 SP100 SLC31A2 EIF2AK2 TGM1 SNX11 STAT2 PARP12 HESX1 CNP IFIT5 NBN BIRC3 NUB1 MICB TRIM56 NADK ZNF22 TTYH2 HERC6 APOBEC3A CYB5A GMPR CFLAR NFKBIZ SLAMF7 RAB29
acute_myeloid	6	timen	C7_VAX	NAKAYA_PBMC_FLUARIX_FLUVIRIN_AGE_18_50YO_CORRELATED_WITH_HAI_28DY_RESPONSE_AT_3DY_POSITIVE	3.81555e-21	5.75268e-20	1.18665	-0.401015	-2.21087	385	IRF2 APBB1IP JUP COA3 ADA2 CLTA SPTLC2 AKR1A1 PEPD MEGF9 HK3 LILRA2 RIPOR2 LAMP2 TNFRSF1A IFI30 FNDC3B SELPLG MSRB1 CPPED1 SNX27 NAIP DCAF7 CD300A LRP1 PTPN6 CD93 RAB8A ARAP1 TRIM14 KCNE3 CCPG1 ERICH1 RAB10 SLC38A10 SNX1 PTAFR THOC2 GCA ACTR3 PILRA DDX58 FPR2 IFITM3 CR1 IDH1 CREB5 CASP1 PRDX3 RAB27A ATP6V1B2 NPL MAPK1 CHST15 RPS6KA1 PLXNC1 SEMA4A TMEM179B RXRA ENTPD1 WSB1 TIMP2 HK1 REEP4 SKAP2 CNIH4 PRDX1 PIK3AP1 IFITM2 NAAA LAIR1 TLR5 NAGK NADK FGD2 VPS35 PPP1R11 LILRB1 SMC1A TUT7 GPBAR1 GLRX LARP4B RGS14 ZSWIM6 NUDT16 RTL8C GNS SIL1 PRKAR1A ATP6AP1 MSRB2 NLRP12 SIRPA WDFY3 TOR1A ADCY7 VMP1 TBXAS1 DPYSL2 SIGLEC10 PANK2 PECAM1 CLEC4E RAB7A ABCA7 ORMDL2 CRLS1 RBM47 TFEB CKLF DMXL2 OSTM1 NCF4 AQP9 SIRPB2 PAK1 SECTM1 PSEN1 MPEG1 RCBTB2 MICU1 NDUFB3 CSK ACLY MAPKAPK3 KIAA0930 ARHGAP9 NQO2 LILRB2 GAA LAT2 SMCO4 SLC11A1 C1orf162 SORT1 FRAT1 CTBP2 MSL1 ILK MOGS FGL2 RNF24 PACSIN2 JPT1 SFT2D1 IQGAP1 SEC23B CYFIP1 FGD4 P2RY13 LRRK2 GSN CORO1B SLC25A11 PADI2 ATP6V0D1 EIF4E2 VNN2 PRKCD ORAI3 CHURC1 CARD8 NEK9 ASGR2 MGST2 CLMN SIGLEC7 HCK MS4A7 DAPK1 IL17RA UBR2 ARF3 C9orf72 PRRG4 ATP6V1A SLC12A6 KCNK6 SERPINB1 LILRA6 APOBR CSF2RB TNFSF13 UBA1 PRKACA OGDH CFD APAF1 FKBP15 SULT1A1 IMPA2 GK LILRB3 HNRNPAB GBA PTPRJ PLPBP PPP1R18 DAXX MGST3 RNF149 KIAA0513 KDELR1 SH3BP2 PMVK ITGAX JAML TMEM107 ASH2L MILR1 MOSPD2 GLT1D1 IFNAR1 KDELR2 BRI3 HDAC5 RNF135 SLC27A3 SLC8A1 VRK3 TMEM208 FRAT2 CD53 APLP2 DGLUCY CD58 YWHAE SERPINA1
acute_cd4	14	covid	C5_GO_CC	GOCC_CYTOSOLIC_LARGE_RIBOSOMAL_SUBUNIT	3.83063e-21	6.83767e-19	1.18665	-0.809522	-3.69755	51	RPL13A RPL21 RPL13 RPL10A RPL34 RPL3 RPL10 RPLP0 RPL9 RPL7A RPL35A RPL27 RPL18A RPL29 RPL36A RPL4 RPLP2 RPL6 RPL23A RPL7 RPL39 RPL24 RPL5 RPL8 RPL35 RPL32 RPL22 RPL11 RPL37 RPL37A RPL26 RPL19 RPL18 RPL17 RPL23 RPL12 RPLP1 RPL30 RPL31 RPL41
acute_myeloid	14	covid	HZ_COVID19	Hydroxychloroquine Top 200 Predicted Genes from Geneshot AutoRIF via ARCHS4 Co-Expression Gene Similarity	3.84045e-21	5.19421e-20	1.18665	0.773727	2.52706	92	ISG15 MX1 ISG20 XAF1 PLSCR1 OAS1 USP18 IFI44 EPSTI1 STAT1 IFI35 TNFSF10 SP110 SAMD9L OAS2 HLA-A MNDA PARP9 MX2 IGSF6 NAPA LGALS9 HERC5 TAP1 IFIT3 PARP10 TYMP CTSH TRIM22 NAMPT TNFAIP8 PARP14 HLA-E CARD16 CD48 STAT2 CD53 PLEK ZNFX1 IFIT2 TNIP1 RELB PLEKHO1 IRF7
acute_cd4	4	timen	C7_IMMUNESIGDB	GSE2770_TGFB_AND_IL4_ACT_VS_ACT_CD4_TCELL_2H_DN	3.91154e-21	7.56648e-19	1.18665	-0.578788	-2.42912	137	XAF1 IFI44L IRF7 GIMAP4 IFI27 MX2 CHMP5 TNFSF10 EIF2AK2 ISG15 OAS1 SAMD9 EPSTI1 SP110 PARP9 IFI16 OAS3 SAMD9L OASL SP100 BST2 NMI OAS2 IFI44 CHST12 PLSCR1 HELZ2 DDX60 PHF11 ISG20 NAPA UBE2L6 IFI35 LGALS9 SAT1 PPM1K DTX3L ZNFX1 DDX58 PARP12 STAT2 C19orf25 NUB1 RAB8A DRAP1 C21orf91 GIMAP6 KIAA0040 NCOA7 CRYBG1 MYD88 LY6E AZI2 SMCHD1 IFIH1 CALCOCO2 IRF2 IFIT5 PARP10 IFIT2 ODF3B MOV10 SHISA5 C1GALT1 SAP30BP ELF1 IRF9 TRAFD1 DHX58 PTGER4 NRBP1 SPTLC2 NCSTN
acute_bcell	12	timen	HZ_COVID19	500 genes up-regulated by SARS-CoV-1 in Calu-3 cells from GSE148729	3.91288e-21	8.70345e-20	1.18665	-0.634338	-2.8829	161	IFITM1 IFI27 ISG15 MX1 IFI44L IFI35 IRF7 BST2 XAF1 OAS1 STAT1 SP110 UBE2L6 OAS2 TRIM22 EPSTI1 HERC5 IFI44 IFIT1 IFITM2 USP18 LAP3 PSMB9 SAMD9L TNFSF10 EIF2AK2 ISG20 OAS3 SP100 NT5C3A IFI16 NMI PARP9 PPM1K STAT2 PARP14 TRIM38 OPTN TAP1 APOL6 PNPT1 SAMD9 GPCPD1 RNF213 SMCHD1 NEAT1 ANKRD12 NUB1 IFITM3 MT2A HLA-F ADAR SAMHD1 CEP350 IKZF3 GPBP1
acute_bcell	11	timen	HZ_COVID19	SARS Top 200 Predicted Genes from Geneshot GeneRIF via Tagger Co-Occurrence Gene Similarity	3.93013e-21	1.29232e-19	1.18665	-0.736584	-3.35049	82	IFITM1 IFI44L XAF1 ISG15 MX1 IRF7 IFI6 EPSTI1 BST2 OAS1 ISG20 IFITM2 IFI44 TRIM22 PLSCR1 IFIT3 STAT1 LY6E UBE2L6 OAS2 MX2 IFI35 IFI16 ICAM2 IFITM3 EIF2AK2 UBE2N IRF2 STAT2 PPIE UBA3 PSMB8 PSME2 GBP1 UNC93B1 RNF5 FCGR2B CLECL1
acute_cd8	1	covid	C5_GO_BP	GOBP_RESPONSE_TO_VIRUS	3.95953e-21	3.71503e-18	1.18665	0.549382	1.88033	265	IFI44L IFIT3 MX1 IFIT1 OAS1 IFI6 RSAD2 OASL OAS3 ISG15 IRF7 EIF2AK2 IFI44 MX2 LGALS9 PLSCR1 IFI27 PARP9 IFITM3 HERC5 TRIM22 DHX58 IFIT5 IFIT2 DDX58 DTX3L OAS2 DDX60 NMI ZBP1 PMAIP1 RTP4 ADAR BST2 STAT1 ZNFX1 IFIH1 MYD88 GBP1 IFNAR1 TRIM25 MOV10 STMN1 ISG20 IFITM1 STAT2 BCL2 RNF125 HNRNPUL1 CCDC92 PML ITGAX PRF1 TICAM1 DHX36 MLKL GBP3 ACTA2 CNOT7 TRIM21 APOBEC3H IRF9 IRF2 EXOC1 G3BP1 IVNS1ABP TRIM52 LILRB1 TRIM26 IL15 TRIM5 ATG5 TRIM38 RIPK3 MAPK14 MUL1 USP15 RNF26 IL12RB1 TRIM13 EXOSC5 IRF3 AIM2 BIRC3 IRF5 CCL4 PIM2 IKBKB APOBEC3A SAP30BP SPON2 FGL2 IL10RB PUM1 DNAJC3 RNASEL UFD1 SMPD1 CRCP MICB TKFC NT5C3A ABCF3 TSPAN32 TRAF3 TBK1 NLRX1 ILF3 RRP1B PHB RNF216
acute_cd8	1	timen	C5_GO_BP	GOBP_DEFENSE_RESPONSE	3.95953e-21	2.47471e-18	1.18665	-0.462839	-1.54644	797	IFI44L MX1 RSAD2 IFIT1 OAS1 IFIT3 IRF7 ISG15 PLSCR1 MX2 IFI6 CX3CR1 USP18 IFI27 OAS2 OAS3 PARP9 DTX3L IFI35 DDX60 STAT1 ISG20 GBP1 OASL HERC5 CCL4 EIF2AK2 SLAMF6 LGALS9 DDX58 BST2 PARP14 TAP1 N4BP1 NMI IFIH1 TRIM22 IFI16 DHX58 ABI3 RTP4 LAG3 SP100 KIR2DL4 ADAR MOV10 CCL3 PRF1 MYD88 GBP4 TRIM38 TRDV1 SLAMF7 ABCF1 STAT2 IRF9 FGR TRIM21 FCMR BATF CMKLR1 ZNFX1 TNFAIP8L2 TRGV3 XIAP IRF3 GZMB TRDV2 TRIM5 PML IL16 PPP1R11 KLRD1 APOL2 CYBC1 CTSC HAVCR2 CD55 CASP1 GBP5 TRIM28 TRAFD1 SPN SKP2 BCL2L1 ALOX5AP PTGER2 IRF2 CXCR2 IFIT2 BANF1 TRGV8 TRIM14 C3AR1 LILRB1 GBA TNFRSF1A VPS35 FADD IFITM1 TRIM27 SOCS1 FANCA ADGRE5 IL7R PLCG2 SOD1 POLR3K AKNA ACTR3 IKBKG CD58 G3BP1 EXOSC5 LPCAT3 SRPK1 FGL2 NT5C3A KIR3DL2 MLKL DDX21 IFIT5 SP140 STAT4 TNFRSF1B SHC1 RBCK1 CD48 PXK RNF213 CD47 TRAT1 APOL1 XCL2 RNASEL PTPN6 NFE2L2 SERINC3 RIPK3 LY9 TBK1 JAK2 TRIM52 HEXIM1 SYT11 ATG5 TRGV2 S100A12 TRGV9 SPON2 STAT6 FASLG SERPINB9 ZC3HAV1 RASGRP1 VAV1 NR1H2 AOAH FYN CADM1 PNMA1 MKRN2 SENP7 IL18R1 TRIM26 KPNA6 GRN KLRG1 MNDA IFNAR2 SH2D1B EXOC1 GSDMD CNPY3 RNF31 HLA-F XCL1 GBP3 IRAK4 MAPK14 AIM2 TRADD BCL2 STX4 TRIM56 ZBP1 MSRB1 TRIM35 POLR3D TIAL1 IL18RAP GBP2 RHBDF2 APOBEC3G MAPK7 TRIM25 WAS SNX6 DDX17 LCK NUB1 PTPRCAP TNFRSF4 RBM14 AIF1 SAMHD1 IKBKB BCR TARBP2 EIF4E HSP90AB1 RPS6KB1 PRDM1 RELA IFNAR1 APOBEC3C BRD4 TRIM4 PSMB4 MECP2 TP53 TTC4 ARHGEF2 CD244 TRGV4 STXBP3 CRTAM SIRT2 RAB27A XRCC5 DHX36 PRDX1
acute_myeloid	10	timen	HZ_COVID19	SARS-Cov Top 200 Predicted Genes from Geneshot AutoRIF via AutoRIF Co-Occurrence Gene Similarity	3.95953e-21	5.60274e-20	1.18665	-0.611352	-2.32139	134	IFIT1 RSAD2 IFI16 ISG20 SAMD9 LGALS3BP IFIT3 IFITM1 IFIT2 IFI44L DDX58 MX2 OAS1 OASL OAS2 ISG15 IFI6 AIM2 IFIH1 USP18 HERC5 OAS3 TRIM22 DTX3L CXCL10 RTP4 IFI35 IRF7 GBP1 MX1 IFI44 IRF2 IFNGR1 DDX60 EPSTI1 EIF2AK2 TLR7 FCGR1A HIST1H1C STAT2 TRIM25 TLR8 PRKCD UBA3 IFIT5 PPIG IRF3 TRIM56 USP33 CAPG HERC6 NBR1 UBE2L6 LY6E TANK ATP6V0E1 UNC93B1 BST2 CALCOCO2 TAX1BP1 MT2A IFITM3 HSPA1B DHX58 MYL12A
acute_myeloid	14	covid	C7_VAX	SCHERER_PBMC_APSV_WETVAX_AGE_18_40YO_JOINT_TO_VACCINIA_AND_YELLOW_FEVER_UP	4.02129e-21	3.83205e-20	1.18665	0.910186	2.66184	39	IFI27 IFI44L LY6E IFITM1 ISG15 MX1 XAF1 IFI6 PLSCR1 OAS1 IFITM3 USP18 IFI44 TNFSF10 IFITM2 PSMB9 SP110 LAP3 PSME2 OAS2 MX2 HERC5 TAP1 IFIT3 TRIM22 SERPING1 PSMA6 HSBP1 GLRX IFIT2 PSME1
acute_myeloid	14	covid	C7_VAX	SCHERER_PBMC_YF_VAX_AGE_18_40YO_JOINT_TO_VACCINIA_AND_YELLOW_FEVER_UP	4.02129e-21	3.83205e-20	1.18665	0.910186	2.66184	39	IFI27 IFI44L LY6E IFITM1 ISG15 MX1 XAF1 IFI6 PLSCR1 OAS1 IFITM3 USP18 IFI44 TNFSF10 IFITM2 PSMB9 SP110 LAP3 PSME2 OAS2 MX2 HERC5 TAP1 IFIT3 TRIM22 SERPING1 PSMA6 HSBP1 GLRX IFIT2 PSME1
acute_bcell	12	timen	HZ_COVID19	Top 500 up genes for SARS-CoV-2 infection in Rhesus macaques at Group 3 dose in PBMCs at 4 DPI from GSE156701	4.04812e-21	8.70345e-20	1.18665	-0.630669	-2.89142	173	IFITM1 IFI6 IFI27 ISG15 MX1 IFI44L IFI35 IRF7 BST2 XAF1 OAS1 STAT1 OAS2 EPSTI1 HERC5 IFI44 IFIT1 USP18 LY6E EIF2AK2 ISG20 OAS3 FBXO6 IFI16 CD180 STAT2 PARP14 TRIM38 EHD4 SLC3A2 MAGED2 APOL6 PRF1 FAM208A ATG4C APOBEC3B ZNF330 CHD4 SAMHD1 DHX36 HMMR TMEM123 CNDP2 LGMN RPF2 FRYL DTWD1 MCM5 PRPF8 APTX PDIA6 BARD1 CAPN2 EXOSC10
acute_cd4	10	timen	HZ_COVID19	SARS perturbation; 431 Up Genes from GEN3VA; Human airway epithelium (HAE) cells; Accession: GSE47961 ; Platform: GPL6480; Entry 5	4.05552e-21	1.37381e-19	1.18665	-0.663384	-2.51597	91	IFI44L XAF1 IRF7 ISG15 MX2 EIF2AK2 MX1 IFIT3 IFI6 OAS1 BST2 IFITM3 STAT1 IFIT1 TRIM22 UBE2L6 OAS2 RSAD2 SAMD9 USP18 EPSTI1 CD55 TAP1 DDX60 PSMB9 PPM1K HERC5 SAMD9L IFI44 GBP1 IFI35 HIST1H2AC NT5C3A PARP9 ICAM2 PDE4B PLSCR1 SP110 PSMB8 OAS3 TXK DTX3L IFIT2 APBB1IP IFITM1 NMI IFI27 IFITM2 PNPT1 LAP3 HERC6 STAT2 HLA-F DDX60L ZBP1
acute_myeloid	6	timen	C7_IMMUNESIGDB	GSE37533_PPARG1_FOXP3_VS_FOXP3_TRANSDUCED_CD4_TCELL_DN	4.05552e-21	2.80526e-18	1.18665	-0.501868	-2.62759	176	IFI27 IFITM1 RSAD2 IFIT1 IFIT3 IRF2 OAS2 SAMD9 MX2 IRF7 IFI44L PHF11 NMI ISG20 OAS3 GBP1 XAF1 OAS1 SPTLC2 PLSCR1 IFI6 SPATS2L PSMB8 DDX60 IFI30 APOL6 IFI16 WASHC4 MAX TRIM14 MYCBP2 ANKFY1 BAZ1A SP110 GSDMD UBE2L6 DDX58 N4BP1 IFI35 CASP1 DNAJA1 ZC3HAV1 DYNLT1 HLA-F IFIH1 BST2 IFITM2 STAT1 GBP2 TAP2 TNFSF10 USP18 IFIT2 TRAFD1 TRIM22 RBCK1 PPA1 TRIM26 SQOR UBA7 OGFR TAP1 GTF2B CMTR1 LGALS8 ELF1 TRIM21 APOL3 STAT2 PSMB10 PCNX1 SP100 IFIT5 EIF2AK2 CNP GMPR SECTM1 JAK2 MEF2C MX1 PARP4 MYD88 CALCOCO2 PARP12 PSMB9 HERC5 RHBDF2 RAB9A RPS6KC1 ZCCHC2 BTN3A3 USP15 PSME2 SIDT2 APOL1 TLE4 IRF9 RTP4 LGALS9 NAPA NDUFA9 TDRD7 SLC15A3 SIAH2 LAP3 ADAR TRIM38 BAZ2A
acute_myeloid	6	timen	HZ_COVID19	500 genes up-regulated by MHV-A59 in murine spleen cells from GSE146074	4.05552e-21	9.00014e-20	1.18665	-0.398815	-2.21517	384	GIMAP4 RSAD2 IFIT1 CALR IFIT3 SAMD9L HMGB2 OAS2 IRF7 SSB SHISA5 OAS3 PDIA6 HSPA8 ATRX EPSTI1 PARP9 AKR1A1 TRIP12 HIST1H1E HK3 HNRNPF PSMB8 STAG2 HSP90B1 CAPZA1 HELZ2 DTX3L TPR HSP90AB1 LDHA PTGES3 UBB HSPA5 CCT5 KIF5B PTPN6 ARAP1 CANX YWHAG MYCBP2 ZFP36L2 SP110 HSPE1 GSDMD DDX58 IFITM3 IFI35 ARHGAP30 EIF4G1 PHIP MAP2K1 DNAJA1 SLFN5 TMED2 MOB1A TMEM123 RRBP1 ZC3H15 ZNFX1 ZC3HAV1 CTSC SF3B1 BST2 PIK3AP1 CCT7 BAZ1B ITGAL STAT1 CD164 GBP2 PTBP3 SNX2 TAP2 NUCKS1 USP18 IFIT2 TRAFD1 PDIA3 CCT3 GNS PLAC8 UBA7 FAM111A SUMO1 OGFR SIRPA LARP1 TAP1 TLN1 HSPD1 NCL GPBP1 ZBP1 PSMB6 SLA XBP1 CCT4 GBP4 STAT2 PSMB10 SP100 CAPZA2 EIF2AK2 DDX24 CNP SSR3 CCT6A MPEG1 FNBP4 PTPN1 LYN TRAM1 EIF3B MX1 PNRC2 SMG1 GIMAP6 HSPA9 ACTR2 HSP90AA1 NUP210 PSMD2 LAPTM4A SERINC3 SP140 SEM1 CNTRL PCNP NLRC5 TRIM25 ITPR1 CLTC UBR4 P4HB PA2G4 MSN IQGAP1 SETD2 LRRK2 XRN2 CORO1B PPP1R12A PDIA4 SEC61A1 PRKCD DHX9 TMED9 SMCHD1 PSME2 ROCK1 TPM4 WNK1 MVP MBNL1 HCK STIP1 IL10RA NONO HNRNPA2B1 PAPOLA AKT1 IK BIRC6 SELL MAT2A ADAR DEK CD52 UBA1 PSMA7 EIF3A SDHD ARL6IP1 HNRNPAB ANP32B SET HERC6 DAXX ATP1A1 PTPN22 ETNK1 CASP8 GNA13
acute_cd4	11	covid	HZ_COVID19	SARS Top 200 Predicted Genes from Geneshot AutoRIF via AutoRIF Co-Occurrence Gene Similarity	4.07329e-21	5.74438e-20	1.18665	0.727582	3.04324	93	IFI44L IFI6 MX1 ISG15 IRF7 MT2A EIF2AK2 LY6E IFIT3 OASL IFITM3 IFITM1 OAS1 HERC5 IFI35 ISG20 IFI44 OAS3 OAS2 MX2 PSME2 AIMP1 EPSTI1 MYL12A DDX58 IFITM2 ATP6V0E1 SAMD9 IFIT2 DDX60 SQSTM1 HIST1H1C DTX3L MARCKSL1 IFNAR1 TNIP1 STAT2 IFI16
acute_cd8	3	covid	C7_VAX	SCHERER_PBMC_YF_VAX_AGE_18_40YO_4_TO_7DY_UP	4.10351e-21	3.82373e-20	1.18665	0.530023	1.96035	242	IFI44L IFIT3 IFIT1 MX1 IFI44 OAS1 PLSCR1 IFI6 IFI27 OAS3 XAF1 USP18 OASL EIF2AK2 MX2 CMPK2 HERC6 SPATS2L HERC5 PARP9 ISG15 IFIT2 OAS2 IFIT5 HSH2D LY6E DDX58 DHX58 PARP12 RTP4 SAMD9 LAP3 TRIM22 SP110 SAMD9L CX3CR1 ZCCHC2 MT2A YEATS2 MTREX TNFSF10 DNAJA1 IFITM3 CHMP5 ISG20 DOCK10 MAN2B2 TRIM21 TRMT112 IFITM1 EIF4E LGALS3BP GBP5 DRAP1 S100A11 KLHL28 HYPK DYNLT1 TAP1 PLAC8 SCFD1 DDA1 PTPN2 NRBF2 MAP3K5 MAD2L1BP PYHIN1 NMI GTF3C6 AKIP1 EBNA1BP2 HNRNPU TENT5A IRF9 MTF1 SNRPE TUBA1A DNAJC2 SSR1 COX5A BET1L
acute_cd4	4	timen	HZ_COVID19	Top 500 up genes for SARS-CoV-2 infection in Rhesus macaques at Group 1 dose in PBMCs at 2 DPI from GSE156701	4.15151e-21	8.30302e-20	1.18665	-0.490994	-2.16374	256	XAF1 IFI44L IFIT3 IRF7 GIMAP4 IFIT1 IFI27 MX2 TNFSF10 EIF2AK2 ISG15 TRIM22 OAS1 RSAD2 MT2A EPSTI1 PARP9 SAMHD1 MX1 XPO1 IFI16 OAS3 CASP1 TAP1 OASL IFI6 SLFN5 SP100 BST2 NMI OAS2 IFI44 GBP1 STAT1 HERC5 CHST12 PLSCR1 HELZ2 CMPK2 DDX60 PHF11 ISG20 NAPA UBE2L6 IFI35 HERC6 MAGED2 DDX60L ADAR LGALS3BP SLC3A2 DTX3L ZNFX1 DDX58 PARP12 STAT2 PML FKBP4 CNP NUB1 RAB8A DRAP1 OGFR HSH2D PNPT1 SNX6 RELA GIMAP6 NCOA7 LSM2 SPN PDIA6 LY6E SMCHD1 VAMP5 CTSB IFIH1 TMEM173 USP18 ANXA6 RTP4 MGAT1 IFIT5 CARD16 PARP10 NAGK TMEM123 HSPB1 ERAP2 TYMP CITED2 IFIT2 DEK PLAC8 ODF3B MOV10 RBCK1 CTSC DDX39A FKBP5 TROVE2
acute_cd8	5	timen	C7_VAX	NAKAYA_PBMC_FLUARIX_FLUVIRIN_AGE_18_50YO_3DY_UP	4.15151e-21	2.81025e-20	1.18665	-0.494813	-1.75592	507	CX3CR1 PRF1 GIMAP4 ICAM2 IFI16 SELPLG SPON2 FCER1G MTSS1 GIMAP6 CHST2 ABI3 C14orf119 MAT2B AHSA1 DYNLL1 CD300A BANF1 ADGRG1 C1orf162 KLRD1 CFAP298 HAVCR2 RNF5 MRPS12 TINF2 CCT3 FLI1 TRIM69 KLRF1 AKR1C3 CTBP2 MRPS18C COA3 PFDN6 PLAC8 CASP1 KRCC1 PIK3AP1 STARD3NL LAMTOR2 CLIC3 EIF2S1 MPLKIP CD53 UQCC2 CD244 TMEM126B STOM CYB5B EEA1 TPST2 FAR1 NBR1 G3BP1 TRIM27 HPS3 ANKRD17 ZNF146 RAB27A ASXL2 SH2D1B VPS35 LAIR1 SYK HMOX2 GART FKBP15 PECAM1 GIMAP2 TRAPPC1 CST7 METTL5 GIMAP8 RPA2 CPSF2 VPS41 CCT5 CBX1 PCMT1 CYB561D2 TBC1D1 GBA MTF2 LRIF1 MESD TMPO SNAPIN TRAPPC3 SNX5 CCDC90B PPID GIMAP1 ZCCHC17 DYNC1I2 ARFIP1 GNS GLRX POLR3K SPTLC2 NDUFB5 ELP3 MGAT2 AP2A1 MTMR12 MIB1 TAPBPL NEK7 TBXAS1 DDRGK1 TAOK1 RAB10 MEA1 DICER1 B3GALT4 IL27RA RPE C21orf91 PTPRJ VPS72 TXNDC9 SP1 CDK4 DHRS4 UBE2V2 AKAP10 HTATIP2 FBXW11 ARV1 PSMB2 LPCAT3 MRPL20 EDEM3 MRPS6 TMX1 TFCP2 SFT2D1 SHQ1 PDGFD ANXA4 APOBEC3G WIPI2 PIGF MRPS14 RAB8A STX7 PDLIM5 GTF2H5 SNX11 ING4 MRPL19 OSTM1 HSD17B4 SUCLG1 CCDC115 GMPR2 ORMDL2 JAGN1 SIGLEC7 PIN4 PDCD6IP RAB7A UQCR10 LSM10 PTGDR FIBP CLCN3 IGFBP7 ECH1 HIKESHI TMEM19 SLC25A20 ATP6V0E1 IPO7 GNGT2 RRAGA SETD3 HPF1 ATP6V1C1 LYPLA1 MAPK1 DPY30 VTI1B TM2D1 STX8 SCYL2 C15orf39 CD160 LFNG PSMD4 COX15 SCAMP1 EFCAB14 IL10RB EXOSC1 PCNA SLC25A11 BICD2 CALHM2 FEZ2 OGFOD1 ME2 PPM1G TIMM8B NSL1 GPKOW ILK MRPL51 PARP4 AHCYL1 CLTC DRG1 NDUFB3 PDHX LIPA KMT5B ECHDC1 IDH1 CTSC TXN2 DNAJC16 GSAP METTL7A PSMD1 COPS5 MPDU1 AK2 PRCP TOR1A AFTPH BTBD7 FAHD1 SLC26A2 TXNDC17 COA6 NUDT22 CREBL2 HMGN4 PTER MRPL15 NDUFA8 YIF1B PDE6D PSEN1 MRPL18 GTF3C6 PGLS RPS6KA1 TMX2 MLX MICU1 RNF20 MRM2 ATP6V1D CNTRL FIG4 EIF2B3 KIAA0930 DPYSL2 TADA3 CUX1 TSNAX RDH11 CORO1A SEC22B HAUS1 WASHC4 QKI AGPS MRPL36 HADH UQCC3 LYST NACC2 PURA CHCHD1 ARSD TMEM87B HSBP1 RASSF4 THYN1 KDELR2 ARRB1 SLC25A12 SDHAF2 YIPF6 ABCD3 ATP6V1B2 MPV17 IDE
acute_myeloid	14	covid	C7_IMMUNESIGDB	GSE40685_TREG_VS_FOXP3_KO_TREG_PRECURSOR_UP	4.16367e-21	5.29005e-19	1.18665	0.788662	2.57077	83	IFI27 IFI44L LY6E IFITM1 MX1 XAF1 IFI6 UBE2L6 EPSTI1 STAT1 IFI35 TNFSF10 PSMB9 SP110 PSME2 SAMD9L OAS2 HLA-A MNDA PARP9 NMI TAP1 IFIT3 ADAR TRIM22 NAMPT PARP14 B2M TNFSF13B XRN1 SERPING1 HLA-F STAT2 ZNFX1 IFIT2 PSME1 CALHM6
acute_bcell	12	timen	HALLMARK	HALLMARK_INTERFERON_ALPHA_RESPONSE	4.18896e-21	1.84314e-19	1.18665	-0.837539	-3.15492	56	IFITM1 IFI27 ISG15 MX1 IFI44L IFI35 IRF7 BST2 OAS1 SP110 UBE2L6 EPSTI1 IFI44 PLSCR1 IFITM2 USP18 LY6E LAP3 PSMB9 SAMD9L EIF2AK2 ISG20 NMI PARP9 STAT2 PARP14 TAP1 PNPT1 SAMD9 NUB1 IFITM3
acute_cd8	11	covid	C7_IMMUNESIGDB	GSE17974_IL4_AND_ANTI_IL12_VS_UNTREATED_24H_ACT_CD4_TCELL_DN	4.19871e-21	4.22845e-19	1.18665	0.829834	2.85999	60	IFI44L IFI6 MX1 XAF1 ISG15 OAS1 EPSTI1 IFI44 PLSCR1 MX2 OAS2 IFIT3 OASL TYMP SP100 SAMD9L ISG20 HERC5 BST2 LGALS9 USP18 TNFSF10 GZMB LYST IFIT2 CXCR3 SP140 TRIM38 STAP1 IFI27
acute_bcell	11	covid	HZ_COVID19	SARS perturbation; 388 Up Genes from GEN3VA; Human airway epithelium (HAE) cells; Accession: GSE47961 ; Platform: GPL6480; Entry 4	4.23904e-21	5.92405e-19	1.18665	0.737627	2.77584	89	IFITM1 IFI44L MX1 ISG15 IFI27 IFI6 OAS1 XAF1 EPSTI1 IRF7 IFITM3 PLSCR1 IFI44 ISG20 LAP3 IFITM2 LY6E NT5C3A OAS2 MX2 BST2 PARVG IFIT3 UBE2L6 TYMP IFI35 PPM1K LGALS9 STAT1 PARP14 DTX3L PML SAMD9
acute_cd8	9	timen	HZ_COVID19	SARS-CoV perturbation; 311 Up Genes from GEN3VA; Human bronchial epithelial 2B4 cells; Accession: GSE17400 ; Platform: GPL570; Entry 5	4.24616e-21	4.67078e-20	1.18665	-0.692935	-2.29506	132	IFI44L XAF1 ISG15 IRF7 MX1 ISG20 EIF2AK2 OAS1 BST2 IFI35 PARP9 SAMD9 IFIT3 RSAD2 EPSTI1 STAT1 MX2 SAMD9L TRIM22 SP110 IFIT1 IFI16 OAS2 TAP1 IFI27 SP100 IKZF3 MT2A GBP1 IFITM1 PSMB9 UBE2L6 IRF2 OASL DTX3L IFI44 DDX60 HERC5 SLFN5 OAS3 HELZ2 APOL6 PHF11 PSMB8 GIMAP2 TNFSF10 DDX58 SAMHD1 DDX60L PLAC8 LAP3 USP18 NMI LGALS9 RARRES3 PARP14 ZBP1 HSH2D RNF213 FBXO6 ZNFX1 IFITM3 PSMB10 PSME2 ZC3HAV1 PARP12 BAZ1A IFITM2
acute_cd4	14	timen	HZ_COVID19	SARS-Cov Top 200 Predicted Genes from Geneshot AutoRIF via AutoRIF Co-Occurrence Gene Similarity	4.25401e-21	6.51472e-20	1.18665	-0.753851	-2.61087	93	IFI44L IFI6 IRF7 ISG15 MX1 BST2 OAS1 TRIM22 IFIT3 ISG20 EIF2AK2 MX2 EPSTI1 OAS2 STAT1 RSAD2 SAMD9 IFI35 LY6E IFI44 DDX60 IFI16 DTX3L UBE2L6 GBP1 MT2A IFITM1 OAS3 IRF2 IRF3 PSME2 DDX58 OASL TRIM14 ATP6V0E1 IFITM3 MYL12A ADAR IFITM2
acute_bcell	8	timen	C7_VAX	ZAK_PBMC_MRKAD5_HIV_1_GAG_POL_NEF_AGE_20_50YO_1DY_UP	4.25729e-21	1.04304e-19	1.18665	-0.545512	-2.59891	255	IFI44L XAF1 IFITM1 IRF7 ISG15 MX1 BST2 SHISA5 LY6E ISG20 UBE2L6 PSMB9 EIF2AK2 TRIM22 IFI6 OAS1 STAT1 IFI16 CLIC1 C1orf162 MX2 PLSCR1 CHMP5 IFITM3 SAMD9 CYBA PPM1K NT5C3A LAT2 EPSTI1 PSMB10 KIAA0040 NMI IFITM2 PLAC8 SAMD9L DRAP1 SP110 PSME2 RNF213 PARP9 HLA-DRB5 LAP3 CD40 S100A11 HSH2D S100A9 GNG5 IFI35 CASP1 FGD2 PSME1 TMEM179B CYBB PHF11 ADAR IRF2 PIK3AP1 RAB8A MT2A LARP7 PSMB8 GLRX STAT2 GSDMD PML ZBP1 TAP1 ODF3B UBA7 FGR SNX10 PYCARD GSTO1 LILRB1 NOP10 DNPEP IFI27 ATG3 RAB10 WAS ANXA5 TYROBP SRA1 ANXA2 RHOB CARD16 GRN PARP10
acute_cd4	8	covid	HZ_COVID19	Top 500 up genes for SARS-CoV-2 infection in Rhesus macaques at Group 1 dose in PBMCs at 2 DPI from GSE156701	4.27338e-21	1.72156e-19	1.18665	0.587364	2.4538	224	IFI44L IFI6 MT2A XAF1 ISG15 IRF7 MX1 EIF2AK2 MX2 IFIT3 SP100 OAS1 OASL LY6E TRIM22 TYMP EPSTI1 IFI16 IFITM1 HERC5 H3F3B ISG20 TNFSF10 HELZ2 PARP10 CAPN2 SPATS2L IFI27 IFI44 IFIT5 OAS3 ZBP1 MT1X DDX60 ANXA2 XRN1 NAPA FDPS ADAR MT1E RAB8A ODF3B OGFR STAT2 ERAP2 PLSCR1 GBP1 PARP9 NCOA7 HM13 DDX39A NUB1 PTGES2 GIMAP6 PARVG LAP3 BST2 DTX3L HSH2D PHACTR2 IER2 TRAFD1 MAGED2 CARD16 TROVE2 MED17 RELA SLFN5 TMEM173 ZNFX1 PHF11 PSMB10 SLC3A2 PARP11 CCT7 OAS2 CSRNP1 NOLC1 CCND3 SOCS1 CBR1 SNX6 DRAP1 LGALS8 DDX60L ARHGEF3 PLAC8 DDX58 SSRP1 GBA FCN1 TMEM123 PRPF3 GLS FABP5 IFI35 CNP LYSMD2 TRIM14 NMI
acute_cd4	4	timen	C7_VAX	HOWARD_NEUTROPHIL_INACT_MONOV_INFLUENZA_A_INDONESIA_05_2005_H5N1_AGE_18_49YO_3DY_UP	4.34348e-21	6.29805e-20	1.18665	-0.679161	-2.72538	77	XAF1 IFI44L IFIT3 IFIT1 EIF2AK2 ISG15 TRIM22 OAS1 RSAD2 MT2A EPSTI1 GIMAP2 SAMHD1 MX1 OAS3 SAMD9L OASL IFI6 SLFN5 BST2 OAS2 IFI44 GBP1 HERC5 LPAR6 GIMAP1 PLSCR1 CMPK2 DDX60 IFI35 HERC6 PPM1K GBP5 PARP12 PNPT1 BTN3A3 LY6E VAMP5 IFIH1 USP18 RTP4 IFIT5 PARP10 IFIT2 GBP4 PRPF31 MOV10 APOL3 TRIM14 GALM
acute_cd4	11	covid	C5_GO_BP	GOBP_CYTOPLASMIC_TRANSLATION	4.35217e-21	1.0715e-17	1.18665	-0.66398	-2.8778	119	RPL21 EIF4B RPS19 RPS3A RPS14 RPS27A RPL26 RPL3 RPL4 RPS4X RPS2 RPL34 RPS3 RPL27 RPS6 RPL17 RPLP2 RPL27A RPS11 RPL29 RPL13 RPL6 RPS27 RPL37A DHX29 RPS23 RPS7 RPL18A RPS15A RPSA RPL7A RPL10A RPL35A RPS8 EIF3M UBA52 RPL18 RPS12 RPL10 RPL39 RPL9 EIF3D RWDD1 RPS18 RPL5 RPS28 RPS9 RPL36A EIF3I RPL37 RPS10 RPL24 RPS5 RPL19 RPL23A EIF2S3 RPL7 RPS16 RPL35 RPL32 RPL15 RPL30 RPLP0 RPL31 RPL23 RPS21 RPS13
acute_cd8	12	timen	C7_IMMUNESIGDB	GSE21927_SPLEEN_C57BL6_VS_4T1_TUMOR_BALBC_MONOCYTES_DN	4.39548e-21	1.01448e-17	1.18665	-0.780115	-2.71682	74	IFI6 BST2 ISG15 ISG20 IRF7 XAF1 IFI44L MT2A LY6E MX1 EIF2AK2 IFITM1 PSME2 IFI35 SP110 SAMD9 PLSCR1 SP100 UBE2L6 TRIM22 PSMA5 IFI16 LAP3 EIF4A2 IFITM2 CHMP5 PSMB8 CLEC2D PHF11 MYL12A SMCHD1 OASL APOL6 DNAJA1 IFITM3 GNG5 FKBP11 CD164 MT1X NDUFV2
acute_bcell	4	covid	HZ_COVID19	500 genes up regulated by SARS-COV-2 infection of Calu3 cells	4.40194e-21	1.66687e-19	1.18665	0.581063	2.5987	221	IFITM1 MX1 IFI44L XAF1 ISG15 IRF7 PLSCR1 IFIT3 IFITM2 OAS1 ISG20 NMI MT2A CDKN1A EIF2AK2 PPP1R15A BST2 LGALS9 UBE2L6 OAS3 CD69 NFKB2 PSMB9 TYMP NFKBIA EPSTI1 GADD45B OAS2 CSRNP1 MX2 THEMIS2 PPM1K TRIM22 SP110 IFI16 HERC5 NCOA7 ADAR PHF11 DDX58 LAP3 CASP1 IRF9 SAMD9 YARS SAMD9L CYTH4 PARP9 PELI1 KDM6B RICTOR SP100 DDX60L BACH1 CCNL1 PMAIP1 NR4A2 BBC3 RIPK2 EPC1 STAT1 APOL3 DUSP10 RAB11FIP1 ZNFX1 TNFAIP3 TICAM1 HSH2D JAK2 ZFP36L1 MYD88 SKIL ZFP36 IFI35 DCP1A DTX3L EGR1 ETV7 UBA7 SOX4 RELB NFKBIZ KLF6 SAT1 KIAA0040 RSRC2 DAPP1 IKZF3 IFIT5 SAMHD1 NUB1 PER1 SOD2 ARID5B IFIH1 RNF213 FOSB TAP1 ICAM1
acute_bcell	4	covid	HZ_COVID19	500 genes up-regulated by SARS-CoV-2 (2 MOI) in human Calu-3 cells from GSE147507	4.40194e-21	1.66687e-19	1.18665	0.581063	2.5987	221	IFITM1 MX1 IFI44L XAF1 ISG15 IRF7 PLSCR1 IFIT3 IFITM2 OAS1 ISG20 NMI MT2A CDKN1A EIF2AK2 PPP1R15A BST2 LGALS9 UBE2L6 OAS3 CD69 NFKB2 PSMB9 TYMP NFKBIA EPSTI1 GADD45B OAS2 CSRNP1 MX2 THEMIS2 PPM1K TRIM22 SP110 IFI16 HERC5 NCOA7 ADAR PHF11 DDX58 LAP3 CASP1 IRF9 SAMD9 YARS SAMD9L CYTH4 PARP9 PELI1 KDM6B RICTOR SP100 DDX60L BACH1 CCNL1 PMAIP1 NR4A2 BBC3 RIPK2 EPC1 STAT1 APOL3 DUSP10 RAB11FIP1 ZNFX1 TNFAIP3 TICAM1 HSH2D JAK2 ZFP36L1 MYD88 SKIL ZFP36 IFI35 DCP1A DTX3L EGR1 ETV7 UBA7 SOX4 RELB NFKBIZ KLF6 SAT1 KIAA0040 RSRC2 DAPP1 IKZF3 IFIT5 SAMHD1 NUB1 PER1 SOD2 ARID5B IFIH1 RNF213 FOSB TAP1 ICAM1
acute_myeloid	14	covid	C7_IMMUNESIGDB	GSE21546_UNSTIM_VS_ANTI_CD3_STIM_SAP1A_KO_AND_ELK1_KO_DP_THYMOCYTES_UP	4.41153e-21	5.46125e-19	1.18665	0.866375	2.66271	52	IFI27 LY6E IFITM1 ISG15 EIF2AK2 IFI6 PLSCR1 OAS1 IFITM3 USP18 STAT1 IFI35 BST2 IFITM2 SP110 PSME2 IFI16 PARP9 NAPA HERC5 PHF11 RBCK1 HLA-C IFIT3 RNF213 ADAR PARP14 HLA-E TRIM69 STAT2 PSME1 P2RY6 IRF7 BTN3A2
acute_cd4	14	timen	HZ_COVID19	500 genes up-regulated by SARS-CoV-2 in human intestinal organoids from GSE149312	4.43204e-21	6.59881e-20	1.18665	-0.641702	-2.342	180	IFI44L IFI6 XAF1 ISG15 MX1 OAS1 TRIM22 IFIT3 EIF2AK2 MX2 EPSTI1 PLSCR1 OAS2 STAT1 SAMD9L PPM1K PARP9 RSAD2 SAMD9 IFI35 LY6E IFI44 DDX60 UBE2L6 SP110 MT2A IFITM1 HSPA8 OAS3 NMI PSME2 DUT ZNFX1 PARP14 DDX58 LSM10 H2AFZ OASL IFITM3 HSH2D IFI27 ADAR SRPRB DNMT1 HSPE1 TRANK1 SLC3A2 CCT5 MRPL20 CISD1 DPH3 MRPS33 DDX60L TIMM10 MCM3 DPM2 EXOSC8 HMGN2 HERC5 LAP3 DCXR CDC123
acute_cd4	1	timen	HZ_COVID19	Top 500 up genes for SARS-CoV-2 infection in Rhesus macaques at Group 2 dose in Bronchoalveolar Lavage at 7 DPI from GSE156701	4.45088e-21	1.55781e-19	1.18665	-0.506867	-2.50851	193	IFI44L XAF1 IRF7 GIMAP4 MX1 IFI6 ISG15 IFIT3 SELPLG OAS2 IFI44 OAS1 MX2 CCR7 PARP10 SELL EIF2AK2 LCK PARP9 CD27 TCF7 SLAMF6 HELZ2 CORO1A STAT1 HERC6 EPSTI1 TAP1 GNLY ADAR SAMD9 SLFN5 GIMAP6 FKBP5 DDX58 OAS3 NKG7 NCKAP1L IFI27
acute_myeloid	all	timen	C5_GO_BP	GOBP_VIRAL_GENOME_REPLICATION	4.47992e-21	1.82333e-18	1.18665	-0.73211	-2.65336	115	IFIT1 RSAD2 IFI27 IFITM1 ISG15 ISG20 MX1 OAS2 IFIH1 OAS1 OASL CCL8 OAS3 APOBEC3H IFITM3 APOBEC3A CCL2 IFI16 APOBEC3B RNASEL PLSCR1 EIF2AK2 PARP10 IFITM2 SLPI BST2 APOBEC3F N4BP1 APOBEC3G ADARB1 STOM ADAR IFIT5 HSPA8 MPHOSPH8 ZC3HAV1 TRIM38 PPID FAM111A TRIM6 ZNFX1
acute_cd8	1	covid	C7_VAX	SCHERER_PBMC_YF_VAX_AGE_18_40YO_4_TO_7DY_UP	4.48747e-21	4.29515e-20	1.18665	0.564391	1.91815	231	IFI44L IFIT3 MX1 IFIT1 OAS1 IFI6 OASL XAF1 CMPK2 OAS3 ISG15 EIF2AK2 USP18 IFI44 MX2 PLSCR1 IFI27 PARP9 IFITM3 HERC5 SAMD9L TRIM22 HERC6 DHX58 SHISA5 IFIT5 IFIT2 DDX58 OAS2 LY6E SPATS2L CHMP5 MT2A S100A11 SAMD9 NMI LAP3 RTP4 SP110 VRK2 DRAP1 TENT5A PARP12 TAP1 ISG20 IFITM1 STAT6 CX3CR1 DYNLT1 NRBF2 CDK12 RBX1 TNFSF10 TRIM21 TRIP12 IRF9 MAN2B2 NBN PLAC8 SNRPE SERPINA1 SNX5 SSR1 MDH1 PSMA6 RGS14 CREG1 DDA1 TXNDC15 TNK2 ARHGAP1 PTPN2 NOTCH2 AKIP1 ZCCHC2 APOBEC3A KRTCAP2 DNAJC2 NUCKS1 CHMP2B RABGAP1L MRPL10 CEBPB MAP3K5 BLVRA HSH2D TNFSF13B LARS2 MT1X TUBA1A MAD2L1BP MBTPS1 AP3S1 BET1L ZBTB20 CTBP2 MTF1 NEK7 HSPH1 TAF6 ZNF24 HMGN2
acute_myeloid	12	acuity_maxn	proteinatlas_blood_expression_cluster	Cluster 30: Non-specific - Translation	4.52475e-21	2.35287e-19	1.18665	-0.65779	-2.89912	130	LTB IMPDH2 ALKBH7 RPS18 EEF1B2 RPL10A PEBP1 RPS19 RPLP0 RPS27 RPSA RPS5 RPL21 RPL23A EEF1A1 RPS23 RPL10 RPS12 RPL12 RPL3 RPS4X RPL35A RPS24 RPS6 RPL4 RPL11 RPS8 RPL32 RPL13 RPS3 RPL30 RPL5 RPL19 NPM1 RPL36A RPL29 EEF1G RPS16 TMEM243 RPL7A RPL14 RPL34 RPL18 RPS7 RPS11 RPS14 RPL8 THUMPD2 RPS2 RPS25 PITHD1 RPL15 RPL9 RPL39 RPS28 RPS15A RPS27A RPS3A RPL26 RPS26 RPL41 RPS13 RPL22 EEF1D NDUFAF4 RACK1 ACSF3 RPL6 RPL28 RPLP1 RPS10 RPS29 RPS21 RPL37 FBL RPS15 FAU
acute_bcell	6	covid	C7_VAX	SCHERER_PBMC_APSV_WETVAX_AGE_18_40YO_JOINT_TO_VACCINIA_AND_YELLOW_FEVER_UP	4.56705e-21	4.74973e-20	1.18665	0.880328	2.67192	40	IFITM1 IFI44L XAF1 MX1 IFI6 ISG15 IFIT3 OAS1 PLSCR1 MX2 IFI44 HERC5 LY6E IFITM3 SP110 IFIT1 USP18 TRIM22 PSMA4 TAP1 LAP3 PSME2 PSMB9 IFITM2 OAS2 VRK2 LGALS3BP MARCKS
acute_bcell	6	covid	C7_VAX	SCHERER_PBMC_YF_VAX_AGE_18_40YO_JOINT_TO_VACCINIA_AND_YELLOW_FEVER_UP	4.56705e-21	4.74973e-20	1.18665	0.880328	2.67192	40	IFITM1 IFI44L XAF1 MX1 IFI6 ISG15 IFIT3 OAS1 PLSCR1 MX2 IFI44 HERC5 LY6E IFITM3 SP110 IFIT1 USP18 TRIM22 PSMA4 TAP1 LAP3 PSME2 PSMB9 IFITM2 OAS2 VRK2 LGALS3BP MARCKS
acute_cd4	11	timen	C7_IMMUNESIGDB	GSE37533_PPARG1_FOXP3_VS_FOXP3_TRANSDUCED_CD4_TCELL_DN	4.61276e-21	2.01787e-18	1.18665	-0.699849	-2.73815	118	IFI44L XAF1 MX1 IFI6 ISG15 IRF7 ISG20 STAT1 BST2 OAS1 TRIM22 PLSCR1 UBE2L6 EIF2AK2 LY6E IFI44 PSMB9 OAS2 IFI35 IFI16 MX2 SAMD9 IFITM1 TAP1 PSMB8 IFIT3 SP100 OAS3 IFI27 GBP1 GBP2 PHF11 BTN3A3 OGFR SP110 SAMHD1 DDX60 GSDMD IRF2 ADAR HERC5 PSMB10 APOL6 PARP12 N4BP1 IRF9 STAT2 UBA7 TRIM14 HLA-A NAPA APOL3 OASL USP15 IFITM2 DDX58 MYD88 DNAJA1 HLA-F LAP3 CASP1
acute_cd4	1	timen	C7_VAX	SCHERER_PBMC_YF_VAX_AGE_18_40YO_4_TO_7DY_UP	4.62331e-21	5.20893e-20	1.18665	-0.535608	-2.9896	177	IFI44L XAF1 MX1 IFI6 ISG15 IFIT3 OAS2 IFI44 OAS1 MX2 ATP6V0E1 SAMD9L LY6E EIF2AK2 CHMP5 TRIM22 SHISA5 CD53 S100A11 TRMT112 PSME2 NMI PSMB9 PARP9 IFITM3 IFITM1 SP110 CCT5 HERC6 TAP1 LAP3 TNFSF10 SAMD9 HSPH1 IRF9 DNAJA1 MT2A STAT6 DDX58 RBX1 PLSCR1 GLRX OAS3 IFITM2 MT1X ISG20 IFI27 PLAC8 GNPTG LGALS3BP PARP12 PMM2 HEXIM1 HERC5 TRIM21 PECAM1 APEX2 ERH MDH1 SCAMP2 CEP57 PTPN2 RGS14 UBE2D3 HMGN2 LIMD2 PSME1
acute_bcell	5	timen	HZ_COVID19	SARS Top 200 Predicted Genes from Geneshot AutoRIF via AutoRIF Co-Occurrence Gene Similarity	4.65003e-21	5.25655e-20	1.18665	-0.742308	-2.33792	96	IFI44L ISG15 IFI6 IRF7 IFITM1 IFIT3 MX1 OAS1 BST2 STAT1 MT2A EIF2AK2 ISG20 MX2 IFIT1 UBE2L6 EPSTI1 IFI35 IFI16 SAMD9 OAS2 HERC5 IFI44 PSME2 LY6E IFITM2 IFIT2 ATP6V0E1 OAS3 STAT2 DDX60 IRF2 UNC93B1 DTX3L MYL12A TNFRSF1B
acute_cd4	8	covid	C7_IMMUNESIGDB	GSE34205_HEALTHY_VS_FLU_INF_INFANT_PBMC_UP	4.67488e-21	1.50687e-18	1.18665	-0.656712	-3.04323	107	RPL21 KLRB1 SLC25A6 RPL27 EEF1D EIF3F RPS5 EEF2 RPS3A RPL18 RPS14 EEF1B2 RPL4 C12orf57 RPLP2 ARHGAP9 RPL5 FBL RPS3 RPL15 POLR2L PBXIP1 RPL13 RACK1 RPL19 EIF3L UBA52 ESYT1 RPS23 HADHA RPL10 TPT1 RPL7A RPL8 NACA RPS12 NELL2 RPS10 NOP53 RPS18 RPL35 CMPK1 EEF1G RPL31 TRIM27 RPLP1 COMMD6 C22orf39 UXT PABPC4 VPS51 TRIR GDI2 RPL7 ATL3 PTDSS1 ZNF91 ZNF264
acute_cd4	4	timen	C7_IMMUNESIGDB	GSE42021_TREG_PLN_VS_TREG_PRECURSORS_THYMUS_DN	4.67944e-21	8.70376e-19	1.18665	-0.587568	-2.4543	130	XAF1 IFI44L IFIT3 IRF7 IFIT1 IFI27 MX2 CHMP5 TNFSF10 EIF2AK2 ISG15 TRIM22 OAS1 RSAD2 SAMD9 SP110 SAMHD1 MX1 IFI16 OAS3 TAP1 OASL IFI6 SP100 BST2 NMI OAS2 IFI44 GBP1 STAT1 HERC5 PLSCR1 DDX60 PHF11 ISG20 NAPA UBE2L6 IFI35 HERC6 ADAR LGALS3BP PSMB8 DDX58 PARP12 STAT2 PML CYTH1 OGFR BTN3A3 ZC3HAV1 MYD88 LY6E IFIH1 CALCOCO2 USP18 IFIT5 GATA3 PSMB9 TYMP IFIT2
acute_cd8	10	covid	HZ_COVID19	500 genes up-regulated by SARS-CoV-2 in human Calu3 cells from GSE147507	4.67944e-21	1.44512e-19	1.18665	0.633415	2.1183	169	IFI44L XAF1 ISG15 IRF7 BST2 MX1 EIF2AK2 IFITM1 MT2A MX2 OAS1 HERC5 IFI44 PLSCR1 OASL PPM1K PHF11 IFI35 TYMP SP110 TXNIP SP100 IFITM2 OAS3 TRIM22 SLFN5 DDX60L UBE2L6 LAP3 SAMD9L CD69 SAT1 SAMD9 APOL6 PSMB8 PARP10 ADAR KLF6 DUSP1 OAS2 CITED2 EPSTI1 PARP9 ZBP1 STAT1 PARP8 XBP1 ISG20 SAMHD1 TNFSF10 GBP1 DDX60 GBP5 KIAA0040 LTB SP140L RNF213 FLT3LG CFLAR PARP14 CASP1 IFI16 TRANK1 MTHFD2
acute_bcell	7	covid	HZ_COVID19	500 genes up-regulated by SARS-CoV-2 in human Calu3 cells at 12h from GSE148729	4.69827e-21	1.71957e-19	1.18665	0.609394	2.72254	188	IFI44L IFITM1 XAF1 MX1 NFKBIA ISG15 IFI6 IRF7 PMAIP1 JUN IFITM3 IFIT3 TYMP RHOB EIF2AK2 TRIM22 ISG20 IER2 JUNB CD83 TNFAIP3 PLSCR1 BST2 OAS1 RBM39 NMI RNF213 SAMD9L ADAR RSRC2 ZBP1 LAP3 CLK1 ODF3B BRD2 UGCG IFI35 ZFP36L2 TAP1 RELB MT2A HLA-F SP110 DTX3L EPSTI1 ZC3H12A KMT2E MX2 PIM3 IFITM2 NFKBIZ EPC1 RASGRP3 ZFP36 ARID4B ZNF92 PSMB9 MAP3K8 SP100 RBCK1 STAT1 DUSP1 ZNF821 PHF11 MTF2 PPP1R15A TRIM69 GPBP1 CDK17 PARP10 ZC3HAV1 CCDC174 NT5C3A PPP2R2A PPM1K OAS2 IFI27 CCNL1
acute_myeloid	10	timen	HZ_COVID19	SARS Top 200 Predicted Genes from Geneshot GeneRIF via AutoRIF Co-Occurrence	4.72743e-21	6.52617e-20	1.18665	-0.626817	-2.36455	121	IFIT1 RSAD2 IFI16 SERPING1 ISG20 LGALS3BP IFIT3 IFITM1 IFIT2 IFI44L DDX58 MX2 OAS1 OASL OAS2 ISG15 IFI6 AIM2 IFIH1 USP18 HERC5 OAS3 TRIM22 CXCL10 RTP4 IFI35 IRF7 GBP1 MX1 IFI44 BCL2A1 ETS2 IRF2 IFNGR1 DDX60 EPSTI1 EIF2AK2 TLR7 SLC11A1 STAT2 TRIM25 TLR8 IFIT5 FCGR2A PSMC4 HLA-F IRF3 TRIM56 STAB1 UBE2L6 LY6E MTSS1 AIMP1 LY86 ATP6V0E1 BST2 IFITM3 HSPA1B DDX3X DHX58 CLEC4E
acute_bcell	11	covid	C7_IMMUNESIGDB	GSE21546_WT_VS_SAP1A_KO_DP_THYMOCYTES_UP	4.77036e-21	7.68823e-18	1.18665	0.715663	2.75741	100	IFITM1 IFI44L MX1 ISG15 IFI27 OAS1 XAF1 IRF7 IFITM3 PLSCR1 IFI44 LAP3 MT2A IFITM2 OAS2 PSME2 MX2 BST2 IFIT3 UBE2L6 IFI35 EIF2S2 PPM1K MT1X STAT1 UBE2D2 PARP14 DTX3L PML SAMD9 PSMB8 RBCK1 EIF2AK2 DNPEP DNAJA1 TRIM69 HLA-F TRANK1 PSME1 RNF213 CASP1 STAT2 OPTN PARP9 PSMG2 MYD88 ADAR SAMD9L ZNFX1 SAMHD1 PSMB9 TAPBPL
acute_cd8	all	timen	C7_VAX	SCHERER_PBMC_APSV_WETVAX_AGE_18_40YO_JOINT_TO_VACCINIA_AND_YELLOW_FEVER_UP	4.84124e-21	4.39436e-20	1.18665	-0.824104	-2.80285	54	IFIT1 IFI44L IFIT3 OAS1 MX1 XAF1 MX2 IFI6 ISG15 USP18 OAS2 IFI27 PLSCR1 IFI44 TRIM22 HERC5 FCGR3A IRF9 SP110 IFIT2 IFITM1 IFIT5 LY6E TRIM21 PYHIN1 TNFSF10 SERPING1 TAP1 LAP3 IFITM3
acute_cd8	all	timen	C7_VAX	SCHERER_PBMC_YF_VAX_AGE_18_40YO_JOINT_TO_VACCINIA_AND_YELLOW_FEVER_UP	4.84124e-21	4.39436e-20	1.18665	-0.824104	-2.80285	54	IFIT1 IFI44L IFIT3 OAS1 MX1 XAF1 MX2 IFI6 ISG15 USP18 OAS2 IFI27 PLSCR1 IFI44 TRIM22 HERC5 FCGR3A IRF9 SP110 IFIT2 IFITM1 IFIT5 LY6E TRIM21 PYHIN1 TNFSF10 SERPING1 TAP1 LAP3 IFITM3
acute_cd4	14	timen	HZ_COVID19	SARS-Cov Top 200 Predicted Genes from Geneshot GeneRIF via AutoRIF Co-Occurrence Gene Similarity	4.85506e-21	7.03328e-20	1.18665	-0.743837	-2.58226	94	IFI44L IFI6 IRF7 ISG15 MX1 BST2 OAS1 TRIM22 IFIT3 ISG20 EIF2AK2 MX2 EPSTI1 PLSCR1 OAS2 STAT1 SAMD9L RSAD2 IFI35 LY6E IFI44 DDX60 IFI16 PSMB9 DTX3L UBE2L6 GBP1 PSMB8 IFITM1 OAS3 IRF2 IRF3 PSME2 DDX58 OASL ATP6V0E1 IFITM3 ADAR IFITM2
acute_cd8	9	covid	HZ_COVID19	SARS Top 200 Predicted Genes from Geneshot AutoRIF via Tagger Co-Occurrence Gene Similarity	4.88117e-21	1.08403e-19	1.18665	0.687194	2.2569	104	IFI6 IFI44L ISG15 XAF1 MX1 LY6E IRF7 EIF2AK2 OAS1 IFI35 IFI16 IFITM3 BST2 IFIT3 TRIM22 RSAD2 OASL MX2 IFITM1 OAS2 HERC5 EPSTI1 SAMD9 STAT1 IFI44 ICAM2 IFIT1 TAP1 OAS3 ISG20 FKBP8 DDX60 FKBP11 USP18 TNFAIP8 RNF125 IFIT2 HERC6 GBP1 FKBP2 PPIB TMEM173 COPZ1 IFIT5 DTX3L YARS IRF9 RAP2B DDX58 SURF4
acute_myeloid	14	covid	C7_IMMUNESIGDB	GSE18791_CTRL_VS_NEWCASTLE_VIRUS_DC_6H_DN	4.89274e-21	5.90553e-19	1.18665	0.793701	2.58724	82	IFI44L ISG15 MX1 ISG20 XAF1 IFI6 PLSCR1 USP18 IFI44 EPSTI1 STAT1 TNFSF10 SP110 SAMD9L OAS2 PARP9 NT5C3A MX2 SP100 HERC5 TAP1 PHF11 CNP IFIT3 RNF213 ADAR TRIM22 NAMPT PARP14 SAMD9 DYNLT1 TRIM69 PMAIP1 RAB9A GLRX STAT2 ZNFX1 IFIT2 PNPT1 TRIM14 IRF7 PML SFT2D2 SLC15A4 C1GALT1 MORC3 DDIT4 MYD88 NINJ1
acute_bcell	12	timen	C7_IMMUNESIGDB	GSE42021_TREG_PLN_VS_CD24INT_TREG_THYMUS_DN	4.91535e-21	6.786e-19	1.18665	-0.699637	-3.01884	114	IFITM1 IFI27 ISG15 MX1 IFI44L IFI35 BST2 OAS1 STAT1 SP110 UBE2L6 OAS2 TRIM22 IFI44 PLSCR1 IFIT1 LY6E LAP3 PSMB9 PHF11 ISG20 OAS3 SP100 IFI16 NMI TRIM38 OPTN TYMP RBCK1 CD38 TAP1 MCL1 APOL6 STAT3 NBN NUCB1 HLA-F ADAR SAMHD1 ZNF22 TRIM25 IRF3 UBA7 ST8SIA4 CALCOCO2 PSMB8 NAMPT PCM1 SMARCA5
acute_cd4	8	timen	C7_VAX	SCHERER_PBMC_APSV_WETVAX_AGE_18_40YO_JOINT_TO_VACCINIA_AND_YELLOW_FEVER_UP	4.9403e-21	4.36393e-20	1.18665	-0.869514	-3.25917	40	IFI44L ISG15 XAF1 IFI6 IFIT3 OAS1 MX1 MX2 TNFSF10 LY6E OAS2 PSMB9 TRIM22 IFI27 IFITM1 IFI44 TAP1 HERC5 IFITM2 IFITM3 PSMA6 LAP3 PSME2 TRIM21 PLSCR1 SP110
acute_cd4	8	timen	C7_VAX	SCHERER_PBMC_YF_VAX_AGE_18_40YO_JOINT_TO_VACCINIA_AND_YELLOW_FEVER_UP	4.9403e-21	4.36393e-20	1.18665	-0.869514	-3.25917	40	IFI44L ISG15 XAF1 IFI6 IFIT3 OAS1 MX1 MX2 TNFSF10 LY6E OAS2 PSMB9 TRIM22 IFI27 IFITM1 IFI44 TAP1 HERC5 IFITM2 IFITM3 PSMA6 LAP3 PSME2 TRIM21 PLSCR1 SP110
acute_cd4	11	covid	HZ_COVID19	MERS-CoV Top 200 Predicted Genes from Geneshot AutoRIF via Tagger Co-Occurrence Gene Similarity	4.95311e-21	6.81053e-20	1.18665	0.728209	3.04537	92	IFI44L IFI6 XAF1 MX1 ISG15 IRF7 EIF2AK2 LY6E IFIT3 OASL IFITM3 IFITM1 OAS1 HERC5 IFI35 ISG20 IFI44 PLSCR1 PARP9 OAS3 OAS2 MX2 PSME2 EPSTI1 DDX58 ADAR IFITM2 TRIM22 DHX36 SAMD9 USP15 IFIT2 DDX60 HIST1H1C PYCARD PARP12 IFNAR1 STAT2 UBA7 IFI16
acute_bcell	all	timen	C5_GO_BP	GOBP_INNATE_IMMUNE_RESPONSE	4.96788e-21	4.99396e-18	1.18665	-0.506749	-1.81513	525	IFIT3 IFIT1 USP18 ISG15 RSAD2 OAS1 IFI6 MX1 MX2 IFITM1 OAS2 IRF7 OAS3 DDX60 OASL IFIT2 PLSCR1 STAT1 IFI27 HERC5 PARP9 EIF2AK2 TRIM22 BST2 DDX58 IFI35 NMI DTX3L GBP1 DHX58 TLR7 STAT2 ISG20 IFI16 SLAMF6 IFITM2 CASP1 CD180 RNASE6 TRIM25 TRIM5 MNDA LGALS9 AIM2 TRAFD1 IFITM3 TNFAIP8L2 TRIM14 MYD88 FGR IFIH1 GBP4 TRIM21 UNC93B1 ZBP1 G3BP1 JAK2 ADAR GSDMD CYBC1 IFIT5 FCGR2B BANF1 TRIM56 BTK CCL4 GBP2 PML SLC15A2 POLR3K IGLC6 APOBEC3G IGHV5-10-1 HCK SLC11A1 PTPN6 HEXIM1 TREX1 TRIM27 SLA TTC4 SAMHD1 IRF3 LILRB1 CD1D ELF4 FADD ZNFX1 TRIM38 PTPN2 NUB1 ZAP70 PTK2B PARP14 CYBB BIRC3 POLR3C CARD8 MSRB1 LYAR ACTR3 CD84 HLA-A TLR9 PYCARD APOBEC3F TRIM35 CD58 CALCOCO2 PTK2 SERINC3 IGLC7 SP100 IGHV3-72 XRCC5 SERPINB9 HLA-E SLAMF1 LCK PHB CR2 N4BP1 STX4 APOBEC3C METTL3 S100A8 RNF185 IGHV5-51 TP53 CD40 TRIM4 CD46 CYBA POLR3D MR1 NCF1 RAB27A ZC3HAV1 IGHV3-30
acute_bcell	9	timen	C7_IMMUNESIGDB	GSE13485_DAY1_VS_DAY7_YF17D_VACCINE_PBMC_DN	4.98394e-21	1.9807e-18	1.18665	-0.834595	-3.04666	53	IFI44L XAF1 IFITM1 MX1 EIF2AK2 TRIM22 ISG15 MX2 IRF7 SP110 STAT1 OAS1 SAMD9L EPSTI1 PLSCR1 PARP9 UBE2L6 SP100 PSME2 PSMB9 RTCB ATP6V0E1 IFITM3 PHF11 IFI6 MRPS18C SAMD9 ADAR ZBP1 IFNAR1 TAP1 MPLKIP SNX6 CHMP5 PLAC8 NMI PIK3AP1 CAPZA1 PARP14
acute_cd4	10	timen	HZ_COVID19	Top 500 up genes for SARS-CoV-2 infection in Rhesus macaques at Group 1 dose in PBMCs at 2 DPI from GSE156701	5.06434e-21	1.61463e-19	1.18665	-0.553093	-2.2073	182	IFI44L XAF1 IRF7 ISG15 MX2 EIF2AK2 MX1 IFIT3 IFI6 OAS1 BST2 GIMAP4 PHF11 IFI16 STAT1 IFIT1 TRIM22 UBE2L6 OAS2 RSAD2 LY6E DRAP1 MT2A USP18 EPSTI1 TAP1 SP100 DDX60 HERC5 NAPA IFI44 GBP1 IFI35 PARP10 SLFN5 LGALS3BP CCND3 SAMHD1 RBCK1 SMCHD1 RNH1 TMEM173 PLAC8 PARP9 HSPB1 PSMB10 PLSCR1 SPN CASP1 ERP29 OAS3 MAGED2 DTX3L DYNLT1 CMPK2 IFIT2 SYNE2 APOL6 TMEM123 FKBP5 ANXA6 NUB1 TROVE2 GLRX IFITM1 TAPBP CCT7 RNF114 NMI IFI27 ENO1 SLC3A2 PNPT1 LAP3 TRAFD1 CLEC2B TNFSF10 HERC6 STAT2
acute_myeloid	14	covid	HZ_COVID19	500 genes up-regulated by SARS-CoV-2 in human NHBE cells from GSE147507	5.07448e-21	6.69583e-20	1.18665	0.67626	2.28678	166	IFI27 IFI44L IFITM1 ISG15 MX1 XAF1 IFI6 UBE2L6 PLSCR1 OAS1 IFITM3 IFI44 EPSTI1 STAT1 IFI35 BST2 IFITM2 PSMB9 LAP3 HSH2D PSME2 SAMD9L OAS2 PARP9 MX2 LGALS9 TAP1 IFIT3 TYMP BTG1 NFKBIZ NBPF14 NAMPT PARP14 NFKBIA TUBB GLRX TUBA1B STAT2 FXYD5 FDPS CORO1A IFNGR2 TNIP1 P2RY6 RELB TRIM14 CD82 IRF7 BTG3 IL32
acute_cd4	14	timen	HZ_COVID19	Top 500 upregulated genes in mouse heart with SARS-CoV-2 infection from GEO GSE162113	5.11609e-21	7.21639e-20	1.18665	-0.674264	-2.43473	149	XAF1 IRF7 ISG15 MX1 BST2 SP100 IFIT3 ISG20 EIF2AK2 SHISA5 MX2 EPSTI1 OAS2 STAT1 SAMD9L PARP9 RSAD2 IFI35 LY6E PLEK IFI44 DDX60 PSMB9 DTX3L UBE2L6 PSMB8 SP110 OAS3 TXNIP TAP1 RNF213 PARP10 TNFSF10 HELZ2 ALOX5AP MYC RAP1B ARHGAP30 PARP14 DDX58 PTPRC TRIM14 CNTRL IFITM3 CTSC ADAR MKRN1 MYOM2 TCIRG1 HELB MALAT1 ADSS IL10RA AOAH OGFR ARHGEF3 SAMHD1 PML ALDH9A1 XRN1 RNF115 SQSTM1 THEMIS2 JAK1 DCK PARP12 GBP5 HERPUD1 TMED5
acute_bcell	6	covid	HZ_COVID19	SARS Top 200 Predicted Genes from Geneshot GeneRIF via Tagger Co-Occurrence Gene Similarity	5.12061e-21	1.04776e-19	1.18665	0.764942	2.50029	80	IFITM1 IFI44L XAF1 MX1 IFI6 ISG15 IRF7 EIF2AK2 EPSTI1 IFIT3 OAS1 PLSCR1 MX2 IFI44 HERC5 LY6E IFITM3 UBE2L6 BST2 IFIT1 USP18 TRIM22 IFI35 PSME2 IFITM2 ISG20 IFI16 OAS2 STAT1 DDX60 UBA7 PSMA3
acute_myeloid	10	timen	HZ_COVID19	MERS-Cov Top 200 Predicted Genes from Geneshot GeneRIF via Tagger Co-Occurrence Gene Similarity	5.1608e-21	6.79305e-20	1.18665	-0.602827	-2.29057	140	IFIT1 RSAD2 IFI16 ISG20 SAMD9 IFIT3 XAF1 IFITM1 IFIT2 IFI44L DDX58 MX2 OAS1 OASL OAS2 ISG15 IFI6 AIM2 IFIH1 USP18 PLSCR1 HERC5 OAS3 TRIM22 TNFAIP3 DTX3L CXCL10 RTP4 IFI35 IRF7 GBP1 MX1 IFI44 IRF2 DDX60 EPSTI1 TRIM5 EIF2AK2 TLR7 STAT2 PARP12 TRIM25 TLR8 CD53 IRAK4 IFIT5 ANKRD17 DHX36 IRF3 TRIM56 CD93 CGAS HERC6 UBE2L6 TRIM26 LY6E TANK TSG101 BST2 SIKE1 TRAFD1 IFITM3 HSPA1B USP15 DDX3X DHX58
acute_myeloid	10	timen	HZ_COVID19	Top 500 up genes for SARS-CoV-2 infection in Rhesus macaques at Group 1 dose in PBMCs at 4 DPI from GSE156701	5.1608e-21	6.79305e-20	1.18665	-0.489837	-1.94606	320	IFIT1 RSAD2 IFI27 IFI16 ISG20 SAMD9 LGALS3BP IFIT3 SIGLEC1 XAF1 IFIT2 ZBP1 FPR2 IFI44L ADM DDX58 MX2 OAS1 OASL OAS2 ISG15 IFI6 TRIM38 SPATS2L IFIH1 USP18 NEXN HERC5 OAS3 FCGR3B CLU XPO1 DTX3L CXCL10 RTP4 TOR1B NAIP EVI2A PHF11 FKBP5 IRF7 GBP1 MX1 IFI44 RIN1 CMPK2 FKBP15 DDX60 SP100 EPSTI1 HSH2D DEFB1 TRIM5 EIF2AK2 ZCCHC2 PARP9 HELZ2 DDX60L CD36 TAP1 MAP3K1 PARP10 ZNFX1 CD163 SLFN5 STAT2 SLA PARP12 TIMP1 PML TRIM25 BTN3A1 APOL2 SNX18 ARMCX3 IFIT5 GBP3 SCIMP SAMD4A CHST15 FCGR2A APBB1IP ABCF1 DNMT1 ATP6AP1 XAB2 TLR5 SMCHD1 FPR1 PHF21A FNDC3B TMEM140 SP140L HERC6 TRIM26 NUCB1 APOBEC3A DLGAP4 TLR2 CD300C SIGLEC9 UNC93B1 EIF4G1 TM9SF4 BST2 MYOF GNPTAB MPEG1 AMDHD2 ABCA1 RIPK3 DHX58 CTSC GLG1 CLEC2B OS9 MYLIP DNAJC13 SLC35F6 BTN3A2 ARID5B UBA1 SPEN SEMA4D LTBR ADAR EMILIN2 SIGLEC14 PLD4 PLEK MR1 CSF3R LFNG TRANK1 ATP13A1 TARS ARHGEF2 IQSEC2 POLR2A FAM111A MANBA NEDD9 CYTH4 ACRBP JUN PXN SLC29A1 IRF9 RNASEL ACP2 PFKP SLC35E3 INPP5D MAGED2 ROCK2 ATF3 SDC3 DAGLB USP8 SEC31A EIF3A TRIM44 DENND1C PARP14 HIRIP3 PLEKHM1 PUM1 LPIN2 PIK3AP1 LEO1 HSDL2 CORO1B H3F3B IL27 ENG SOCS3 TRIM14 CKAP5 GNS GBF1 ATRX INTS9 PDK4 TAP2 SLC3A2 RCC2 AFF1 AGRN ATP6V1H SLC25A20 MOV10 RELA THBD APOBEC3C ITGAX ADAP2
acute_cd8	4	covid	C7_VAX	HOWARD_DENDRITIC_CELL_INACT_MONOV_INFLUENZA_A_INDONESIA_05_2005_H5N1_AGE_18_49YO_1DY_UP	5.17113e-21	5.47051e-20	1.18665	0.743434	2.38119	87	IFI44L XAF1 IFIT3 IFI6 ISG15 PLSCR1 CMPK2 IFIT1 IFI44 IRF7 DDX60 OAS3 HERC5 PARP9 EPSTI1 USP18 SAMD9L ODF3B LAP3 DTX3L IFIT2 IFI35 TYMP ZBP1 IFITM1 MT2A ISG20 FBXO6 SLAMF7 PARP14 STAT1
acute_myeloid	14	timen	C7_IMMUNESIGDB	GSE37534_UNTREATED_VS_PIOGLITAZONE_TREATED_CD4_TCELL_PPARG1_AND_FOXP3_TRASDUCED_DN	5.17631e-21	6.72501e-19	1.18665	-0.749108	-2.24753	99	IFI27 IFI44L ISG15 IFITM1 XAF1 MX1 OAS1 ISG20 UBE2L6 STAT1 PLSCR1 LY6E SP110 IFI6 IFI35 BST2 MX2 USP18 OAS2 EIF2AK2 IFITM3 IRF7 IFI44 IFITM2 PSMB9 NMI PSME2 STAT2 NAPA IFIT3 TAP1 MYD88 RBCK1 HERC5 PSMB8 HLA-F IFIT2 MRPL17 EXOSC9 NAGK HLA-E
acute_cd8	all	timen	C5_GO_CC	GOCC_CHROMOSOMAL_REGION	5.20597e-21	2.87126e-18	1.18665	0.46521	2.45375	316	BIRC5 SKA3 SPC24 PLK1 ZWINT CENPM CENPW CENPU CDCA5 TOP2A CDT1 CENPA CDK1 SPC25 CENPF CENPN ORC1 AURKB CDCA8 RAD51AP1 KNL1 KIF2C HJURP TTK OIP5 MCM2 BUB1 SPAG5 CHEK1 SKA1 MAD2L1 HELLS MCM4 NCAPG BUB1B CCNB1 DMC1 SGO1 NEK2 DSCC1 EZH2 ESCO2 MCM7 CENPE NUF2 PCNA RECQL4 ALYREF NDC80 CENPH CENPP KIF18A MCM5 CBX5 MCM6 FEN1 CENPI CENPS SUV39H2 XRCC3 CENPK RAD51 CENPX CENPV SMC4 SEH1L DCLRE1B ZBTB10 BRCA2 POLD1 INCENP CENPO KIF22 CHMP4B CHEK2 CDK2 SMC3 FBXO28 DNA2 CBX3 SUMO3 NUP37
acute_cd8	all	covid	C5_GO_BP	GOBP_REGULATION_OF_CELL_CYCLE_PROCESS	5.25726e-21	1.5197e-18	1.18665	0.509714	1.70392	532	UBE2C CDC20 CDK1 CCNB1 CDCA2 PLK1 PLSCR1 PKMYT1 DTL AURKB CDCA5 DLGAP5 MKI67 CENPF CDC45 RRM2 CDC6 CDT1 ZWINT BUB1 NUSAP1 ANLN CLSPN STIL KIF23 TREX1 GTSE1 KIF20A KIF14 KIF11 TPX2 BUB1B TRIP13 RAD51AP1 KIF15 BRCA2 DNA2 BRCA1 CENPE E2F1 WDR62 NEK2 AURKA TTK ECT2 CHEK1 ORC1 FAM83D FBXO5 CDC25A CDC25C GEN1 CHMP5 ESPL1 TIMELESS E2F8 PRC1 PLK4 SPAG5 SPDL1 MAD2L1 KNTC1 RMI2 EME1 PTTG1 KNSTRN FEN1 SPHK1 CIT ATAD5 XRCC3 NDC80 PSMA8 E2F7 TIPIN TICRR CDC27 BRIP1 WEE1 BCL2 CCNF CDK2 RRM1 ZWILCH MAP3K20 INTS7 FANCD2 RACGAP1 PDGFRB EZH2 MTA3 PML ZMPSTE24 NUBP1 TFDP1 BAZ1B NUGGC DOT1L WDR76 NPM2 DONSON CDC23 KAT2A RFWD3 MAD2L1BP CALR PARP3 CCND1 PSME2 MSH2 MLF1 CDC14B INIP CTCF CHMP7 BLM FLCN FBXO6 DCUN1D3 BORA PIDD1 ATRIP RGCC NAT10 CHORDC1 SPAST PSRC1 CRADD CCSAP DDRGK1 ZFYVE19 CEP295 EIF4G1 MDM2 KIF3B NACC2 PKD2 CDC7 FBXO43 CDC5L KIF20B UVRAG VPS4A PHIP MAP9 CDK4 NSFL1C CHEK2 SPICE1 CHFR DBF4 LSM11 RCC1 CDKN2C TACC3 CCND2 NBN PLRG1 CENPV RANBP1 ANAPC7 RAD9B ZNF830 RCC2 RINT1 MAPK14 XPO1 TMEM67 GIT1 CUL9 SASS6 RNASEH2B NME6 TPRA1 WAPL PTPN11 CDK7 SENP2 ZW10
acute_cd8	9	timen	HZ_COVID19	Top 500 up genes for SARS-CoV-2 infection in Mesocricetus auratus hamster blood Day 3 from GSE162208	5.27835e-21	5.68522e-20	1.18665	-0.647764	-2.19631	180	ISG15 IRF7 MX1 ISG20 PRF1 EIF2AK2 BST2 IFI35 PARP9 RSAD2 EPSTI1 STAT1 MX2 GZMB OAS2 TAP1 PSMB9 UBE2L6 OGFR LAG3 IRF2 DTX3L ADAR IFI44 DDX60 PARP10 PLEK AOAH CHST12 HELZ2 PSMA5 APOL6 KLRD1 PSMB8 TNFSF10 DDX58 ATP6V0E1 SMCHD1 HERC6 LAP3 GBP5 NMI LGALS9 ZBP1 HSH2D ZNFX1 CNDP2 PSME2 STAT2 CYBA PARP12 RBCK1 DOK2 DYNLRB1 ANXA4 BCAP31 PSMA3 PATL2 CASP1 PML TRAPPC1 PRDX2 LAIR1 CSTB NT5C3A GPR65
acute_bcell	5	timen	HZ_COVID19	SARS Top 200 Predicted Genes from Geneshot GeneRIF via Tagger Co-Occurrence Gene Similarity	5.28365e-21	5.84574e-20	1.18665	-0.756123	-2.36543	89	IFI44L XAF1 ISG15 IFI6 IRF7 IFITM1 IFIT3 MX1 OAS1 BST2 TRIM22 STAT1 EIF2AK2 ISG20 PLSCR1 MX2 IFIT1 UBE2L6 EPSTI1 IFI35 IFI16 OAS2 HERC5 IFI44 PSME2 LY6E TENT5A IFITM2 IFIT2 OAS3 PSMB8 FCGR2B STAT2 DDX60 IRF2 UNC93B1 UBE2D2 ICAM2 RNF5 UBA7 PSMC4 UBE2B IRF5 PSMB2 GHITM
acute_cd4	12	timen	C7_IMMUNESIGDB	GSE34156_UNTREATED_VS_6H_NOD2_AND_TLR1_TLR2_LIGAND_TREATED_MONOCYTE_DN	5.31585e-21	5.94633e-19	1.18665	-0.78803	-2.96396	73	XAF1 MX1 SAMD9L IRF7 EIF2AK2 SP100 MX2 STAT1 IFI16 OAS2 DDX60 RNF213 IFI44 ADAR LY6E OAS3 PSMB9 ZBP1 TAP1 DDX58 SAMHD1 TRIM14 TNFSF10 SLFN5 UBE2L6 HERC5 PARP12 NMI OASL GBP5 CRYBG1
acute_cd4	all	timen	C7_VAX	NAKAYA_PBMC_FLUARIX_FLUVIRIN_AGE_18_50YO_7DY_UP	5.35372e-21	4.11089e-20	1.18665	-0.500249	-1.85502	525	C1GALT1C1 SLAMF6 SLAMF1 ISG20 PAQR8 DENND2D GIMAP1 MRPS31 ST6GAL1 MRPS18B MCM3 SPOP OGFOD1 JPT2 NUDT9 ERGIC2 HIBCH SLAMF7 USP28 SRPRB COPB2 SUPT20H LDLRAP1 IGKV3-20 TMEM223 SYNRG MANF TRAPPC12 GPATCH1 MLEC NBPF1 PREB PRIM1 TRIM52 HERC4 PCID2 G3BP1 ELP3 JCHAIN L3MBTL2 MED16 PRDX4 PFDN6 FKBP2 HACD3 GART PRPSAP1 BET1 VRK3 TIMMDC1 METTL2B ATXN2 RBM6 CEP350 USO1 BATF ACADM HYOU1 AK2 TMEM204 METTL2A MTIF3 FCMR FLAD1 ANAPC7 CASP6 ACSL5 PYCR2 CPSF2 HM13 GLT8D1 TAF12 FLI1 TFB1M KRI1 MITD1 KRIT1 PRIMPOL MRPS18A HIKESHI NIT1 TRAM2 PTPRCAP ZNF720 RNF34 FTX TRUB2 TXNDC15 ZNF638 LMAN2 SPCS2 MARK2 SRSF1 WDR46 ANTXR2 COA4 TMEM214 PAAF1 MRPL34 SEC23B HIRIP3 PDHA1 SLC26A2 TRAF5 NMT1 PDIA4 ATP8B2 ANKZF1 LXN EMSY SLC35B3 UBASH3A SNAPC5 PLPP5 ECHDC1 HAX1 PILRB SDF2L1 DCPS STT3A CNOT6 PLPBP FAM3C SETDB2 TMEM165 ANXA6 NDUFAF3 PPP1R3E MRPL24 EAF2 PDCD11 NCOA3 LARP4B YIF1A APEH C17orf80 TUBD1 PHB TMEM260 MAD1L1 ERLEC1 IGLV2-23 PDIA6 TTC1 GEMIN7 COPG1 ZBTB8OS WIPI1 GOLGA5 FARSB COPZ1 IPO9 CREB3 TMED9 C11orf54 BCAT2 ZNF512 ZNF573 CLCC1 SLC33A1 RPN1 NUP43 TCF12 MAP3K7 DHPS IL6R ATF6 CD79A CDC16 IKBKB THEM4 IGKC ITGB7 SLC30A6 KCNK6 ZNF585B PPP1R21 CLPTM1L SRP54 NSUN5 LRCH3 POLR3A ZNF717 CHCHD7 FKBP11 AIFM1 IGLV1-44 PMS1 TRIM73 NUDT5 ZKSCAN1 IMMT INPP4A REXO2 VPS8 S100PBP NCL GTF2H2 NPHP3 ZDHHC13 NPAT OCIAD1 NFATC2IP NNT MZB1 MRPS16 SETD5 OSBPL10 DNAJC1 MS4A1 LDAH GNPAT ARF4 ZNF514 WASHC3 SSR3 CD38 COA5 FDPS DHRS4-AS1 TERF2 POLR2H NIPAL3 HFE ECE1 ATIC INPP5B OSTC FAM120B MRPS33 PRKDC EIF2B4 PRMT1 PIGF SSR1 GALM METTL25 RBM41 PHKB RALGAPB GOT1 RER1 HSP90B1 CREB3L2 LPXN PIGP CDC25B CBFA2T2 PPP6R3 NAA20 ANKRD17 SEC61A1 GRAP LUC7L UBXN8 STK38 PSME3 C9orf85 TAPBPL KIAA0100 BLOC1S5 NVL NAIP
acute_cd4	1	covid	C7_IMMUNESIGDB	GSE6269_FLU_VS_STREP_PNEUMO_INF_PBMC_UP	5.40174e-21	1.31127e-18	1.18665	0.633554	3.07813	130	IFI44L XAF1 EIF2AK2 IFI6 IRF7 MX1 LY6E IFI44 OAS1 IFIT3 MX2 IFITM1 ISG15 OAS2 SP110 IFITM3 HERC6 CALR NCOA3 HLA-E ZBP1 IFI35 LGALS3BP ADAR PHF11 TYMP TRIM22 N4BP1 HLA-A HERC5 OAS3 CHMP5 IL2RG NMI PARP12 PSMB9 EIF5B IRF9 RPL28 PTMA SMG7 IFITM2
acute_bcell	6	covid	C7_IMMUNESIGDB	GSE22886_CTRL_VS_LPS_24H_DC_DN	5.4132e-21	1.23421e-18	1.18665	0.722786	2.42099	100	IFITM1 IFI44L XAF1 IFI6 ISG15 IRF7 EIF2AK2 IFIT3 MX2 IFI44 HERC5 IFITM3 SP110 UBE2L6 BST2 IFIT1 USP18 NMI PHF11 ADAR TAP1 LAP3 PPP1R15A DUSP1 IFI35 PSME2 PSMB9 TYMP IFITM2 ISG20 OAS2 VRK2 SEC61B LGALS3BP HLA-A SAMD9 STAT1 DDX60 BTG3 PMAIP1 NFKB2 RHBDF2 MT2A
acute_bcell	6	timen	HZ_COVID19	500 genes up-regulated by SARS-CoV-2 in human Calu3 cells at 24h from GSE148729	5.45018e-21	1.25106e-19	1.18665	-0.615149	-2.0204	207	IFI44L XAF1 IFITM1 IRF7 ISG15 MX1 BST2 OAS1 TRIM22 IFIT3 IFI6 EPSTI1 UBE2L6 PLSCR1 EIF2AK2 LY6E ISG20 IFI16 SAMD9L NMI MX2 SP110 IFIT1 PHF11 PSMB9 IFI35 IFITM2 SAMD9 OAS2 HERC5 RNF213 STAT1 LAP3 CMPK2 IFITM3 TXNIP PPM1K PSME2 ADAR PARP9 USP18 IFI44 HLA-A CARD16 MT2A TYMP TAP1 PSMB10 PSMB8 DDX60 NT5C3A SP100 OGFR PARP10 HSH2D TRIM69 BIRC3 STAT2 DTX3L LGALS9 TRANK1 PIK3AP1 NUB1 TNFSF10 PARP14 LGALS3BP SAT1 HLA-E CASP1 APOBEC3G SP140
acute_myeloid	7	covid	C5_GO_BP	GOBP_CELLULAR_AMIDE_METABOLIC_PROCESS	5.45018e-21	3.30372e-18	1.18665	-0.477284	-1.73871	707	EEF1B2 EIF3L RPLP1 RPL5 RPS3A RPL26 RPLP0 RPL15 RPS15A THBS1 RPS13 RPL7 RPS14 EIF4EBP1 RPS4X EIF3H EEF2 RPL35A RPL36A RPS7 RPS8 RPL34 RPS24 RPS23 RPS5 MRPS6 RPL10 RPL39 RPL4 RPL18 EIF3F SOD2 RACK1 RPS12 RPL10A EEF1A1 RPL23A RPS6 RPS28 RPL29 ABTB1 SERP1 RPL30 RGS2 RPL3 RPL6 RPS27A RPL17 RPL9 RPL22 RPS10 EIF4B NPM1 SORL1 RPL7A LTA4H EIF3E RPS17 ZNF706 PARK7 RPL24 SEC11A PSENEN ETHE1 RPS16 RPL32 RPL31 EIF1 UBA52 CYP1B1 SPCS1 RSL24D1 RPL21 RBM3 RPS21 MRPL34 RTN3 RPS2 GPX4 EIF2S2 RPL19 RPL13 SOD1 MRPS33 RPL23 RPSA RPLP2 RPL14 EIF2S3 RPS25 RPL12 RPL27 RPL36AL RPS11 RPL37 EIF6 RPS3 RPL11 RPS27 RPS18 RPL41 VNN2 MCTS1 EIF3K RPL18A CPM POLR2G RPL22L1 RPS20 EIF1B RPL27A RPS29 RPS4Y1 SPTSSA RPL8 MRPS21 RPL37A RPS6KB2 PLA2G7 CTSH DPH3 SRP9 GSTP1 EIF3I MRPL55 RPS26 MIF4GD MRPL52 PABPC4 PIN1 MTHFS SGMS2 PPCS EIF5A SEC11C CIRBP YBX1 PYM1 MRPL41 MRPL51 CARS2 MRPL18 PAIP2 MRPL57 MRPS11 MRPS34 MTIF3 YBX3 ELOVL1 CNBP RPL38 SNCA EIF4E2 NAGA MRPS16 EEF1D FXR1 GSTZ1 GAPDH EIF3G DGAT2 RWDD1 ATP6AP2 CERK NPL GSK3A TUFM C1QBP TMED2 EIF4EBP3 GBA2 MRPS12 EIF4E3 G6PD SPCS3 MPC2 PABPC1 TNIP1 MRPL16 RPL13A RHOA GATC MRPL36 MRPL23 IGF2BP2 MRPL3 APEH EIF4EBP2 EXOSC5 MRPL11 PPT1 RPS9 RPS6KA1 TRNAU1AP PMVK VIM TP53 ELOVL5 HAL GGA3 RENBP FURIN MGST2 RPS15 RPS27L MAGOH ACSL4 MRPL2 SLBP ORMDL1 PGAM1 GSTO1 PER1 PCIF1 EIF2D GALC CSDE1 NIT1 PA2G4 YTHDF2 MRPS15 EIF4H SGPL1 PINK1 BECN1 RPS19 ACOT8 MRPS2 RPL35 PARL APH1A SHMT2 SLC25A1 DLD VNN1 GPAT4 GM2A CPD RARS2 COA3 CERS2 PPP1CA ORMDL2
acute_cd8	all	timen	C2_CP_KEGG	KEGG_CELL_CYCLE	5.45091e-21	4.68778e-19	1.18665	0.651183	2.99563	119	CCNB2 PKMYT1 CDC45 PLK1 CCNA2 CDC20 CDC6 CDK1 ORC6 ORC1 TTK MCM2 BUB1 CHEK1 MAD2L1 MCM4 BUB1B PTTG1 E2F2 E2F1 CCNB1 CCNE2 CCNE1 CDC25C MCM7 CDC25A PCNA TFDP1 CDC7 MCM5 MCM6 ESPL1 GADD45A CDKN1A CDKN2A GADD45G DBF4 YWHAE RBL1 CCNH CHEK2 CDK2 SMC3
acute_cd8	9	timen	HZ_COVID19	500 genes up-regulated by SARS-CoV-2 in human Calu3 cells from GSE147507	5.45563e-21	5.75625e-20	1.18665	-0.634082	-2.16214	199	IFI44L XAF1 ISG15 IRF7 MX1 ISG20 EIF2AK2 OAS1 BST2 IFI35 PARP9 PLSCR1 SAMD9 IFIT3 RSAD2 EPSTI1 STAT1 MX2 SAMD9L TRIM22 SP110 IFIT1 IFI16 TXNIP OAS2 TAP1 SP100 IKZF3 MT2A GBP1 IFITM1 PSMB9 UBE2L6 PPM1K IRF2 OASL DTX3L ADAR IFI44 TYMP DDX60 HERC5 SLFN5 PARP10 OAS3 HELZ2 APOL6 PHF11 PSMB8 APOBEC3G GIMAP2 TNFSF10 DDX58 SAMHD1 DDX60L HERC6 LAP3 USP18 GBP5 NMI LGALS9 PARP14 ZBP1 HSH2D RNF213 FBXO6 ZNFX1 TRANK1 PRDM1 STAT2 N4BP1 TRIM14 ZC3HAV1 PARP12 IFITM2 GPCPD1 IFIT5 ST3GAL1 SYTL3
acute_cd8	10	timen	C7_IMMUNESIGDB	GSE18791_UNSTIM_VS_NEWCATSLE_VIRUS_DC_6H_DN	5.48403e-21	1.14282e-18	1.18665	-0.795768	-2.62834	70	IFI44L XAF1 ISG15 IFI6 MX1 IRF7 ISG20 STAT1 TRIM22 PLSCR1 EIF2AK2 OAS1 SP100 SAMD9L IFI16 PARP9 MX2 IFI44 SAMD9 PHF11 EPSTI1 OAS2 RNF213 GBP5 OAS3 ADAR DDX60 GBP1 OASL HERC5 TAP1 TRIM69 DTX3L SP110 TRANK1 DDX60L C1GALT1 TNFSF10 APOBEC3G GIMAP2
acute_cd4	12	timen	C7_IMMUNESIGDB	GSE21546_UNSTIM_VS_ANTI_CD3_STIM_ELK1_KO_DP_THYMOCYTES_UP	5.49836e-21	6.01071e-19	1.18665	-0.813939	-3.02992	63	IFI44L XAF1 ISG15 IRF7 EIF2AK2 IFI6 BST2 STAT1 IFI16 PARP9 OAS1 DDX60 RNF213 IFI44 SAMD9 ADAR PLSCR1 OAS3 IFI35 HELZ2 DDX60L TAP1 DDX58 SAMHD1 SP110 IFI27 PARP14 DTX3L BTN3A2 IFITM1 PARP12 OASL GBP5 CYTIP PHF11 ZC3HAV1 PSME2 IRF9 IQGAP2
acute_bcell	7	covid	C7_IMMUNESIGDB	GSE13485_CTRL_VS_DAY7_YF17D_VACCINE_PBMC_DN	5.51893e-21	2.65792e-17	1.18665	0.77536	3.01039	71	IFI44L IFITM1 XAF1 MX1 ISG15 IFI6 IRF7 LY6E IFITM3 IFIT3 TYMP EIF2AK2 TRIM22 SHISA5 PLSCR1 BST2 OAS1 NMI RNF213 SAMD9L ADAR ZBP1 LAP3 MRPS18C ODF3B IFI35 TAP1 MT2A SP110 CHMP5 DTX3L EPSTI1 MX2 IFITM2 PSMB9 SP100 STAT1 PSME2 PHF11 SMC1A TRIM69 NAGK RTCB PARP10
acute_cd8	5	covid	C7_VAX	SCHERER_PBMC_APSV_WETVAX_AGE_18_32YO_5_TO_7DY_UP	5.54664e-21	4.80709e-20	1.18665	0.617379	2.056	190	IFI44L MX1 IRF7 IFI6 ISG15 IFIT3 XAF1 IFI44 MX2 OAS1 HERC5 RSAD2 PLSCR1 LY6E IFIT1 IFI27 OAS2 IFIT2 IFI35 IFIT5 TRIM22 SP110 LGALS9 IFITM3 ZNFX1 DTX3L USP18 STAT2 STAT1 IRF9 ETF1 PTTG1IP MCL1 HLA-DPB1 TNFRSF1B IFITM1 EFHD2 CASP1 GBP1 CAST LILRB1 TNFSF10 AIF1 SCARB2 PSME2 MYD88 RCN1 SRBD1 CAMK2D PDXK LAP3
acute_cd4	8	timen	HZ_COVID19	MERS-CoV Top 200 Predicted Genes from Geneshot AutoRIF via ARCHS4 Co-Expression Gene Similarity	5.61558e-21	9.54648e-20	1.18665	-0.6689	-2.98846	97	IRF7 IFIT3 OAS1 MX1 MX2 TNFSF10 OASL OAS2 IFI35 EPSTI1 PARP10 PARP9 STAT1 HELZ2 SAMD9L GBP1 OGFR IFI44 DTX3L LGALS9 TAP1 DDX58 OAS3 TYMP HLA-A STAT2 DDX60L HLA-E TRANK1 PARP12 LAP3 CASP1 TRIM21 CYBA N4BP1 IL10RA IL17RA SAMHD1
acute_bcell	2	timen	C7_IMMUNESIGDB	GSE21546_WT_VS_SAP1A_KO_DP_THYMOCYTES_UP	5.63017e-21	2.91189e-18	1.18665	-0.729565	-2.53872	97	IFI44L XAF1 IFITM1 MX1 IRF7 IFIT3 ISG15 UBE2L6 STAT1 TRIM22 NMI OAS1 OAS2 PSMB8 RNF213 IFI16 ADAR PSMB9 MX2 BST2 SAMD9 EIF2AK2 IFITM2 BTN3A2 LAP3 PLSCR1 SP110 IFI35 TRIM38 TRIM69 IFITM3 SAMD9L CASP1 HLA-C PHF11 CALCOCO2 PPM1K HLA-E DNAJA1 MYD88 IRF2 TRIM14 PARP9 UBE2D2 HLA-B TAP1 IFI44 PSME2 B2M MT2A PSMG2 OGFR PML CDK5RAP1 IRF9 BAZ1A HLA-F IFI27 PNPT1 EIF2S2
acute_bcell	5	timen	C7_IMMUNESIGDB	GSE34205_HEALTHY_VS_FLU_INF_INFANT_PBMC_DN	5.6544e-21	8.78317e-19	1.18665	-0.738779	-2.30938	99	IFI44L XAF1 ISG15 IFI6 IRF7 IFITM1 MX1 TRIM22 MT2A EIF2AK2 PLSCR1 MX2 EPSTI1 IFI35 S100A11 OAS2 HERC5 IFI44 LY6E CHMP5 IFITM2 OAS3 S100A8 RBX1 DDX60 SHISA5 S100A9 NAPA ZBP1 PARP12 NT5C3A GNG5 IFI27 PLAC8 GRN DOK3 MYD88 UBE2A
acute_bcell	12	timen	C7_VAX	GAUCHER_PBMC_YF_VAX_STAMARIL_UNKNOWN_AGE_7DY_DN	5.67535e-21	7.99279e-20	1.18665	0.705539	2.95654	107	RPS20 RPS4X RPL10A RPL7 EIF3L RPL3 EEF1B2 RPS25 RPS3A EIF3F RPL35A RPS18 RPS8 RPL13 RPS6 RPS3 RPS14 RPL30 RPS10 RPLP0 PRDX2 ALKBH7 RPS27A RPL5 RPS15A RPL7A RPL23 RPS13 RPL18 EIF2S3 RPL11 SNRPN RPL27 RPL9 TMX4 HINT1 RPLP1 TOMM7 RPL13A RPS17 RPS5 EEF2 RPS23 NAP1L1 RPL37A RPL35 RPL14 RPS24 PCBP2 SERF2 EEF1A1 RPL39 RPL31 TAGLN2 TBC1D14 BTF3 PITHD1 RPS29 DDX3X RPL4 FBL C12orf57 PTOV1 ERGIC1 TPT1 FAM214A CD46 FAU TXNDC12
acute_cd4	8	covid	C7_VAX	HOWARD_NEUTROPHIL_INACT_MONOV_INFLUENZA_A_INDONESIA_05_2005_H5N1_AGE_18_49YO_1DY_UP	5.67682e-21	7.99486e-20	1.18665	0.628083	2.57514	171	IFI44L IFI6 MT2A XAF1 ISG15 IRF7 MX1 EIF2AK2 IFIT3 OAS1 OASL LY6E TRIM22 TYMP IFITM3 EPSTI1 HLA-DRB5 IFI16 CISH IFITM1 SAMD9L HERC5 ISG20 PARP10 SPATS2L IFI44 IFIT5 OAS3 PPM1K ZBP1 HLA-DQB1 DDX60 XRN1 NAPA FLT3LG RHOH ODF3B HLA-DRA STX11 STAT2 ERAP2 PSMB9 DTNBP1 ACSL5 PLSCR1 GBP1 PARP9 NCOA7 NUB1 CD69 PCED1B TIFA LAP3 BST2 DTX3L DDX21 TRAFD1 BLOC1S6 HLA-DRB1 CARD16 AFF1 BATF SLFN5
acute_myeloid	11	covid	C5_GO_BP	GOBP_NEGATIVE_REGULATION_OF_VIRAL_PROCESS	5.78504e-21	2.52099e-18	1.18665	0.866622	2.89398	62	IFITM1 MX1 RSAD2 IFIT1 IFITM3 ISG15 OASL OAS3 OAS1 LY6E APOBEC3A OAS2 ISG20 EIF2AK2 STAT1 IFIH1 IFITM2 TRIM14 PLSCR1 BST2 N4BP1 IFI16 PARP10 IFIT5 TRIM5 APOBEC3G TRIM21 ZNFX1
acute_bcell	all	age_n	C5_GO_MF	GOMF_IMMUNOGLOBULIN_RECEPTOR_BINDING	5.79572e-21	2.13862e-18	1.18665	-0.810451	-2.68127	63	IGHV3-13 IGHV2-70 IGHV2-5 IGHV1-18 IGHV1-69D IGHV3-20 IGHV1-58 IGHV4-4 IGHV3-21 IGLC6 IGHV3-53 IGHV7-4-1 IGHV5-10-1 IGHV2-26 IGHV3-11 IGHV3-15 IGHV3-49 IGHV1-24 IGHV3-43 IGHV3-48 IGHV1-3 IGHV3-66 IGLC7 IGHV4-31 IGLL5 IGHV5-51 IGHV3-7 IGHV3-64D IGHV1-69-2 IGHV4-39 IGHV6-1 IGHV4-59 IGHV1-69 IGHV3-73 IGHV4-28 IGHV3-23 IGHV3-30
acute_myeloid	7	covid	C7_IMMUNESIGDB	GSE14000_UNSTIM_VS_16H_LPS_DC_TRANSLATED_RNA_DN	5.85541e-21	3.90307e-19	1.18665	0.681474	3.11763	114	IFI44L IFITM1 MX1 OAS3 RSAD2 HERC5 EIF2AK2 IFIT3 IFIT1 CMPK2 MX2 SAMD9L OAS2 GBP1 APOBEC3A IRF7 USP18 APOL6 IFIT2 NEXN STAT2 IFIH1 TOR1B RABGAP1L PARP12 SP100 NAA25 TNFSF10 HERC6 PHF11 USP25 NT5C3A GTPBP1 IL15 ARAP2 NLRC5 IFIT5
acute_cd4	1	timen	C7_IMMUNESIGDB	GSE42021_TREG_PLN_VS_CD24INT_TREG_THYMUS_DN	5.88847e-21	9.22211e-19	1.18665	-0.60027	-2.99489	132	IFI44L MX1 ISG15 IFIT3 OAS2 IFI44 OAS1 BST2 MX2 LY6E SP100 TRIM22 UBE2L6 PSME2 NMI PSMB9 IFITM1 SP110 HLA-C STAT1 TAP1 HLA-E PSMB10 LAP3 ADAR BTN3A2 GBP1 HLA-A HLA-B IRF9 IFI35 DDX58 PLSCR1 OAS3 ISG20 IFI27 OGFR PSMB3 CTSL LGALS3BP PARP12 B2M CTSC BTN3A3 APOL3 DDX60 IFI16 CASP1 ITM2B TRIM38 TRIM21 HLA-F PSMB8
acute_cd4	12	covid	C7_IMMUNESIGDB	GSE42021_CD24HI_VS_CD24LOW_TREG_THYMUS_DN	5.88965e-21	1.88861e-18	1.18665	0.769678	2.87786	73	IFI44L XAF1 MX1 EIF2AK2 ISG15 IFI6 SP100 MX2 HERC5 IFI44 OAS1 IRF7 PLSCR1 IFITM1 SP110 TRIM38 SAMD9 TRIM22 OAS3 OASL OAS2 IFITM3 IFI16 DDX60 IFI27 IFI35 ISG20 RAPGEF6 RNF114 CHMP5 TNFSF10 PHF11 SELL TRANK1 IRF9 DDX58 ADGRE5 PARP12 TOP1
acute_bcell	5	timen	C7_VAX	NAKAYA_PBMC_FLUARIX_FLUVIRIN_AGE_18_50YO_3DY_UP	5.93248e-21	4.83966e-20	1.18665	-0.550448	-1.83359	360	IFI16 MRPS18C CASP1 MAT2B DYNLL1 RPS27L G3BP1 TRIM69 ATP6V0E1 COPS5 GLRX BANF1 ABI3 COA3 MRPL51 METTL7A ILK HSBP1 MRPL20 M6PR C14orf119 AHSA1 RPA2 SUPT4H1 CTSC UQCR10 AK2 SLIRP DPY30 CAT DECR1 RAB8A PCMT1 TMPO UBE2V2 EIF2S1 PSMD4 ABRACL COPZ1 PLAC8 TMX2 HVCN1 SFT2D1 CAP1 VPS72 CCT5 METTL5 AIF1 CD86 FLI1 TUBB ICAM2 HSD17B4 TRIM27 KRCC1 RNF5 SUCLG1 CCT3 COA6 POU2F2 CDK4 THYN1 VPS35 GAPT CYSLTR1 APOBEC3G TMX1 PDHB PIK3AP1 AIDA PIN4 NDUFB5 CLTA TPI1 NDUFB3 BSG HMGN4 POLR3K OSTF1 SCAF11 VRK2 GLIPR1 PRDX1 MRPS12 STX7 PSMB2 ADAP2 REEP5 CORO1A LAIR1 SDHC MEA1 HIKESHI GPN3 MPLKIP MRPL19 CBX1 PMVK ING4 ZNF146 MS4A7 DNAJB6 TMCO1 EXOSC1 GRSF1 EEA1 MRPL18 LSM10 TM2D1 ALDH9A1 SEC62 STYXL1 SKA2 HMOX2 RAB10 MRPS6 PPID NSL1 CYB561D2 SDAD1 PPM1G MRPL15 PRCP SELENOW ECHDC1 GOLPH3 CYB5A PDE6D AP2A1 CYB5B SLC25A11 UQCC3 ORMDL2 CD53 ANAPC13 DBNL STARD3NL TINF2 GMPR2 SCOC TIMP1 NDUFA8 UQCC2 CSTB SNAPC5 HPS5 SEC22B COPS7A MRPS14 TXNDC17 DDRGK1 HMOX1 VAMP8 CTSA ATP6V1D DNAJC7 NFATC3 CKLF LRIF1 TAPBPL SLC7A7 EFCAB14 ME2 RPS6KA1 PFDN6 IPO7 GON7 PSMD10 CAPN1 CNTRL ARFIP1 CFAP298 VDAC1 CCDC90B MGST3 MPV17 HAUS1 TMED9 PDZD11 TOR1A DNAJC8 PPP1CA CHCHD1 KDELR2 ANXA4 TIMM8B HCST TAOK1 POP4 IL27RA TMEM87B FUCA2 FIBP MPDU1 VTI1B OSTM1 SPTLC2 MLX RABGAP1L PLPBP GTF3C6 ARMC1 CORO1C OXR1 IL10RB TMEM19 FEZ2 MESD UBE2K TXNDC9 LY86 ECH1 GTF2H1 PARP4
acute_myeloid	2	timen	C7_IMMUNESIGDB	GSE13485_PRE_VS_POST_YF17D_VACCINATION_PBMC_DN	5.93248e-21	3.19497e-18	1.18665	-0.50417	-2.49042	179	IFI27 IFITM1 IFIT3 IFIT1 SIGLEC1 RSAD2 MX2 XAF1 OAS3 MS4A4A SPATS2L SERPING1 PARP9 LGALS3BP SAMD9L SAMD9 CMPK2 C3AR1 EPSTI1 OAS2 HERC5 VPS35 RTCB OAS1 IFI16 TLR8 IFIT2 IRF7 IFI44L USP18 GPBAR1 MX1 PARP10 EIF2AK2 ZBP1 DDX60 FCGR1B DTX3L IFIH1 DDX58 MSRB1 GBP1 TRIM69 PLAC8 COA3 ADAR OASL CNP IFI35 PARP12 DYNC1I2 PLXNC1 SCARB2 KLHDC7B DECR1 PARP14 BTK LGALS9 IDH1 LAIR1 METTL7A IFI6 DDX60L FGL2 DNAJC13 MEGF9 RB1 SAMD4A TRIM5 TAP1 SP110 FIG4 RGL1 ATP6V1D CYSLTR1 PDHA1 BLVRA RTP4 TRIM22 GNPDA1 PIK3AP1 DHX58 ISG15 ATP10D APOBEC3A CBX1 BST2 SLC43A3 ALDH3A2 GTPBP2 ANKRD22 SIDT2 SMCO4 RPE SLC27A3 IMMT IFITM3 PSMB8 LAP3 SMC1A
acute_bcell	5	covid	C7_VAX	GARCIA_PINERES_PBMC_HPV_16_L1_VLP_AGE_18_25YO_STIMULATED_VS_UNSTIMULATED_0DY_VACCINATION_INDEPENDENT_UP	5.94436e-21	8.70038e-20	1.18665	0.794015	2.46259	63	IFI44L IFITM1 XAF1 IFI6 ISG15 IRF7 MX1 IFIT3 PLSCR1 MT2A EIF2AK2 ISG20 BST2 OAS1 NMI HERC5 LY6E TYMP LAP3 UBE2L6 PSME2 MX2 IFIT1 IFI44 PHF11 IFI27 CHST12 OAS2 MNDA CDKN1A OAS3 SP110 HSPB1 RELB PML VRK2 PSMB9 IFITM2 IFITM3
acute_cd8	10	covid	HZ_COVID19	Top 500 up genes for SARS-CoV-2 infection in Rhesus macaques at Group 2 dose in PBMCs at 4 DPI from GSE156701	5.95032e-21	1.73551e-19	1.18665	0.705771	2.3066	110	IFI44L XAF1 ISG15 IFI6 IRF7 BST2 MX1 EIF2AK2 LY6E IFITM1 MX2 OAS1 SLC3A2 HERC5 IFI44 OASL IFI35 TYMP TMEM123 SP100 OAS3 SLFN5 DDX60L UBE2L6 SNRPA GIMAP7 APOL6 NAPA PARP10 IFI27 OAS2 EPSTI1 PARP9 VAMP5 ZBP1 STAT1 ISG20 PLAC8 RARRES3 TNFSF10 GBP1 DDX60 LGALS3BP SP140L ZBTB16 PARP14 EMB IFI16 IDI1 MAGED2 TRANK1 ARHGEF3
acute_bcell	8	timen	C7_IMMUNESIGDB	GSE21927_SPLEEN_C57BL6_VS_4T1_TUMOR_BALBC_MONOCYTES_DN	6.02308e-21	3.60782e-18	1.18665	-0.72651	-2.95734	95	IFI44L XAF1 IFITM1 IRF7 ISG15 MX1 BST2 LY6E ISG20 UBE2L6 EIF2AK2 TRIM22 IFI6 OAS1 IFI16 MYL12A MX2 CCDC85B PLSCR1 CHMP5 IFITM3 CLEC2D SAMD9 NMI IFITM2 DRAP1 SP110 PSME2 HLA-E LAP3 GNG5 IFI35 PSME1 PHF11 ADAR PSMA5 RAB8A HMGN1 MT2A PSMB8 STAT2 GSDMD PML ZBP1 UBA7 EIF4A2 TMSB10 ATG3 LSM1
acute_bcell	2	timen	C7_IMMUNESIGDB	GSE37533_PPARG2_FOXP3_VS_FOXP3_TRANSDUCED_CD4_TCELL_DN	6.02875e-21	2.91189e-18	1.18665	-0.718005	-2.50078	98	IFI44L XAF1 MX1 IRF7 IFIT3 ISG15 UBE2L6 LY6E STAT1 TRIM22 NMI OAS1 OAS2 PSMB8 ADAR PSMB9 MX2 SAMD9 EIF2AK2 LAP3 PLSCR1 SP110 HLA-A ISG20 IFI35 TRIM38 CASP1 HLA-C PHF11 CALCOCO2 IFI6 APOBEC3G MCL1 PSMB10 TRAFD1 DNAJA1 MYD88 TYMP IRF2 TRIM14 PSMA6 NAPA HLA-B UBA7 TAP1 JAK2 SP100 IFI44 PSME2
acute_cd8	6	covid	BTM_MODULES	cell cycle and transcription (M4.0)	6.02895e-21	4.46142e-19	1.18665	0.542758	1.96796	223	CCNB1 CCNA2 PLK1 CDCA2 NCAPG TYMP CCNB2 CDC20 PBK CENPF AURKB AURKA CKAP2L DLGAP5 CPPED1 ASPM CCR1 GMNN UBE2S CCNE2 UBE2C CDK1 NDC80 BUB1 GINS1 MAD2L1 UBE2T HMMR CDKN3 KIFC1 HJURP CENPE RACGAP1 CD86 POLE2 SPC24 NUF2 NCAPH DEPDC1B CDCA5 BIRC5 ECT2 POLQ SKA1 DTL KIF4A MKI67 LMNB1 TOP2A KIF2C CENPA CDCA3 FBXO5 KNTC1 E2F2 EXO1 KIF14 DIAPH3 CDT1 ANLN TROAP KIF20A NEK2 CDCA8 WDHD1 ATAD2 BRCA1 CHAC2 PRC1 STIL TACC3 PTTG1 FANCD2 KIF20B PAICS TYMS CEP55 SPC25 KIF23 PCNA UHRF1 BUB1B TMEM106C FEN1 ERCC6L TMPO RRM1 LMNB2 FOXM1 POLA2 CDC7 RAD51AP1 CENPN APOBEC3B TRIP13 KIF18A KIF11 HELLS CCNF MND1 POLA1 NUSAP1 GRN H2AFX FAM83D RRM2 MCM2 SHCBP1 DSCC1 MCM10 CKS1B PLK4 CENPH RAD54L CENPM TPX2 CDC25A TIPIN TIMELESS
acute_cd4	14	timen	C7_IMMUNESIGDB	GSE42088_UNINF_VS_LEISHMANIA_INF_DC_2H_DN	6.0306e-21	8.29122e-19	1.18665	0.579001	2.98402	138	FOS NR4A2 YPEL5 EIF3F EIF3L DUSP1 RPL27A EEF2 RPL4 JUND RPS11 RPL10A PIK3R1 RPS9 CD69 RPL7 GPR183 RPS8 RPL13 RPL10 RPS15A JUNB RPS7 SYF2 TSC22D3 RPL7A BTF3 RPS18 S100A4 RPL27 RPS16 SRSF3 NOP53 RPL35A RPL36A RPL6 RPS13 RPL17 RPL26 FXYD5 NACA RSL24D1 MCUB RPL23A RPL29 RPL21 CXCR4 CRIP1 NUP214 RPS28 RPL11 RACK1 RPL22 RPL35 RPS10 EIF3E UBA52 RPL37 RPL24 CRTAP RPL8 KRT10 TKT TAGLN2 RPL19 EIF3H RPL31 ARL4C FAU RPL32 KLF3 RPL30 RPL38 RPS24
acute_myeloid	14	covid	C7_IMMUNESIGDB	GSE17974_IL4_AND_ANTI_IL12_VS_UNTREATED_24H_ACT_CD4_TCELL_DN	6.08701e-21	7.16782e-19	1.18665	0.902551	2.69293	41	IFI27 IFI44L ISG15 MX1 ISG20 XAF1 IFI6 PLSCR1 OAS1 USP18 IFI44 EPSTI1 BST2 TNFSF10 HSH2D SAMD9L OAS2 MX2 LGALS9 SP100 HERC5 IFIT3 TYMP TNFSF13B
acute_cd4	10	timen	HZ_COVID19	MERS-Cov Top 200 Predicted Genes from Geneshot GeneRIF via Tagger Co-Occurrence Gene Similarity	6.12541e-21	1.84443e-19	1.18665	-0.669895	-2.53709	89	IFI44L XAF1 IRF7 ISG15 MX2 EIF2AK2 MX1 IFIT3 IFI6 OAS1 BST2 IFI16 IFITM3 STAT1 IFIT1 TRIM22 UBE2L6 OAS2 RSAD2 LY6E SAMD9 USP18 EPSTI1 DDX60 USP15 TRAT1 HERC5 IFI44 CD53 GBP1 IFI35 TMEM173 PLSCR1 OAS3 PLP2 DTX3L IFNAR1 IFIT2 IRF2 NEDD8 IFITM1 RNF114 ATP5F1B IFITM2 TRAFD1 TNIP1 IRF3 HERC6 STAT2 OTUB1
acute_bcell	6	timen	HZ_COVID19	MERS-CoV Top 200 Predicted Genes from Geneshot AutoRIF via Tagger Co-Occurrence Gene Similarity	6.14382e-21	1.34897e-19	1.18665	-0.750738	-2.35088	87	IFI44L XAF1 IFITM1 IRF7 ISG15 MX1 BST2 OAS1 TRIM22 IFIT3 IFI6 EPSTI1 UBE2L6 PLSCR1 EIF2AK2 LY6E ISG20 IFI16 MX2 IFIT1 IFI35 IFITM2 SAMD9 OAS2 HERC5 STAT1 IFITM3 PSME2 ADAR PARP9 USP18 IFI44 IRF2
acute_cd4	14	timen	HZ_COVID19	SARS Perturbation; 246 Down Genes from GEN3VA Mouse Lung; Accession: GSE19137 ; Platform: GPL1261 ; Entry 2	6.15929e-21	8.46507e-20	1.18665	0.588824	2.96727	134	EIF3F RPL27A EEF1B2 RPL3 RPL4 JUND EIF3I RPS11 RPS14 RPL10A CD74 HINT1 RPS9 RPL9 RPSA RPL7 COX4I1 RPS8 RPL13 RPS27A RPL10 RPL23 RPL18 RPL5 RPS15A NAP1L1 RPL15 RPS7 RPS19 NPM1 TSC22D3 VIM MYADM PABPC1 RPS18 KLF9 TOMM20 RPL27 RPS5 MORF4L1 SRP14 RPL6 RPS13 MBNL1 RPL26 NACA CCNI CYB5A RPL21 RPL37A RPS25 SCP2 RPS28 RPL11 MCL1 RPL22 RPL35 RPS10 RPL13A EIF3E RPS12 SP3 SH3BGRL RPS21
acute_bcell	6	covid	C7_VAX	HOWARD_MONOCYTE_INACT_MONOV_INFLUENZA_A_INDONESIA_05_2005_H5N1_AGE_18_49YO_1DY_UP	6.19973e-21	6.04474e-20	1.18665	0.808627	2.59541	63	IFITM1 IFI44L XAF1 ISG15 IRF7 EPSTI1 IFIT3 IFI44 HERC5 IFITM3 UBE2L6 IFIT1 CMPK2 TAP1 LAP3 IFI35 PSME2 PSMB9 TYMP CD69 SAMD9L RNF213 ISG20 OAS2 PARP14 LGALS3BP ODF3B ARID5B CD38 PIM1 SAMD9 STAT1 DDX60 PARP9 ZBP1 MT2A TRANK1 PLAC8
acute_cd4	10	timen	C7_IMMUNESIGDB	GSE18791_UNSTIM_VS_NEWCATSLE_VIRUS_DC_6H_DN	6.22187e-21	2.12166e-18	1.18665	-0.675021	-2.5728	87	IFI44L XAF1 IRF7 ISG15 MX2 EIF2AK2 MX1 IFIT3 IFI6 OAS1 PHF11 IFI16 STAT1 IFIT1 TRIM22 OAS2 RSAD2 SAMD9 USP18 EPSTI1 TAP1 SP100 DDX60 HERC5 SAMD9L IFI44 GBP1 LGALS3BP GIMAP2 RNF213 NT5C3A PARP9 PLSCR1 SP110 OAS3 DTX3L DYNLT1 CMPK2 C1GALT1 IFIT2 APOL6 RTCB PNPT1 LAP3 TRAFD1 TNFSF10 HERC6 STAT2 ZC3HAV1 DDX60L ZBP1
acute_cd4	11	timen	C7_VAX	HOWARD_NEUTROPHIL_INACT_MONOV_INFLUENZA_A_INDONESIA_05_2005_H5N1_AGE_18_49YO_1DY_UP	6.23873e-21	9.13124e-20	1.18665	-0.657004	-2.6322	153	IFI44L XAF1 MX1 IFI6 ISG15 IRF7 ISG20 STAT1 BST2 OAS1 TRIM22 PLSCR1 MT2A UBE2L6 EIF2AK2 LY6E IFI44 PSMB9 OAS2 PARP9 IFI35 IFI16 PPM1K IFITM1 EPSTI1 SAMD9L TAP1 PSMB8 TYMP IFIT3 OAS3 SLFN5 RNF213 DTX3L GBP1 GBP2 PARP10 BTN3A3 GPR65 SAMHD1 DDX60 GSDMD STOM HERC5 TRIM69 NASP BATF PSMB10 APOL6 DDX60L GIMAP1 HLA-DRB5 CARD16 CISH FBXO6 PARP12 SEPHS2 IRF9 STAT2 C19orf12 GBP5 NAPA APOL3 OASL RNASEH2B PARP14 DDX58 MITD1 GIMAP2 NLRC5 NT5C3A
acute_cd4	14	covid	C7_IMMUNESIGDB	GSE19888_ADENOSINE_A3R_INH_VS_ACT_WITH_INHIBITOR_PRETREATMENT_IN_MAST_CELL_UP	6.2413e-21	9.68811e-19	1.18665	0.795798	2.6201	69	IFI44L ISG15 MX1 IRF7 XAF1 IFIT3 IFITM3 LY6E MX2 ISG20 EIF2AK2 SHISA5 OASL OAS1 OAS2 IFI44 RSAD2 IFI35 SP110 UBE2L6 GZMB PARP9 ZNFX1 ZBP1 OAS3 ADAR RNF213 TAP1 PSMB10 NKG7 DDX58 PSMB9 DTX3L SAMD9L HLA-E B2M STAT1 PSMB8 UPP1
acute_bcell	all	timen	C5_GO_BP	GOBP_REGULATION_OF_VIRAL_PROCESS	6.24392e-21	5.02136e-18	1.18665	-0.707659	-2.37577	119	IFIT1 ISG15 RSAD2 OAS1 MX1 IFITM1 OAS2 OAS3 OASL PLSCR1 STAT1 EIF2AK2 TRIM22 BST2 ISG20 LY6E PARP10 IFI16 IFITM2 LAMP3 TRIM25 TRIM5 LGALS9 IFITM3 TRIM14 IFIH1 TRIM21 ADAR IFIT5 BANF1 APOBEC3G PPID HEXIM1 TRIM27 HACD3 ZNFX1 TRIM38 TMEM250 RNASEL PPIE MPHOSPH8 APOBEC3F
acute_bcell	6	covid	HZ_COVID19	SARS-Cov Top 200 Predicted Genes from Geneshot AutoRIF via Tagger Co-Occurrence Gene Similarity	6.26568e-21	1.23457e-19	1.18665	0.741983	2.44183	86	IFITM1 IFI44L XAF1 MX1 IFI6 ISG15 IRF7 EIF2AK2 EPSTI1 IFIT3 OAS1 MX2 IFI44 HERC5 LY6E IFITM3 UBE2L6 BST2 IFIT1 USP18 TRIM22 CMPK2 IFI35 PSME2 IFITM2 ISG20 IFI16 OAS2 ATG12 SAMD9 STAT1 DDX60 UBA7 RHBDF2 UVRAG
acute_cd4	8	covid	C5_GO_CC	GOCC_RIBOSOMAL_SUBUNIT	6.2768e-21	8.62013e-19	1.18665	-0.582892	-2.96277	156	RPL21 RPL27 RPS5 RPL26 RPL3 MRPL11 RPS27A RPS3A RPL18A RPL34 MRPL33 RPL18 RPS19 RPS27 RPS14 RPS4X RPS11 RPL4 RPL17 RPS6 RPLP2 RPL13A RPL5 RPS3 RPL10A RPS9 RPL15 RPSA RPL6 RPS7 RPL13 RPS8 RACK1 RPL19 RPS15A UBA52 RPS23 RPL23A RPL29 RPL10 RPL7A RPS17 RPL35A RPL37A RPL8 RPLP0 RPS2 RPL37 RPL9 RPS12 RPS10 RPL11 MRPS14 RPS18 RPS13 RPL35 RPS16 RPS28 MRPL3 RPL22 RPS21 RPL31 RPL39 MRPS24 RPL24 RPLP1 MRPS16 RPL30 RPS26 ZCCHC17
acute_cd8	10	timen	C7_VAX	QUEREC_PBMC_YF_17D_VACCINE_AGE_18_45YO_3DY_UP	6.30997e-21	5.3078e-20	1.18665	-0.950193	-2.6233	25	IFI44L XAF1 ISG15 IFI6 MX1 IRF7 STAT1 TRIM22 PLSCR1 EIF2AK2 OAS1 SAMD9L PARP9 MX2 IFI44 SAMD9 OAS2 OAS3 DDX60 OASL HERC5 IFI27 DDX60L
acute_cd8	10	timen	C7_VAX	QUEREC_PBMC_YF_17D_VACCINE_AGE_18_45YO_7DY_UP	6.30997e-21	5.3078e-20	1.18665	-0.950193	-2.6233	25	IFI44L XAF1 ISG15 IFI6 MX1 IRF7 STAT1 TRIM22 PLSCR1 EIF2AK2 OAS1 SAMD9L PARP9 MX2 IFI44 SAMD9 OAS2 OAS3 DDX60 OASL HERC5 IFI27 DDX60L
acute_cd4	7	covid	C7_VAX	HOWARD_MONOCYTE_INACT_MONOV_INFLUENZA_A_INDONESIA_05_2005_H5N1_AGE_18_49YO_1DY_UP	6.31747e-21	5.68572e-20	1.18665	0.752808	2.58755	85	IFI44L XAF1 ISG15 IRF7 MT2A IFIT3 IFI44 OASL IFIT1 CMPK2 RSAD2 DDX60 IFITM1 IFI35 SAMD9L IFITM3 OAS2 PARP9 TYMP SAMD9 OAS3 RNF213 HERC5 ISG20 ZBP1 UBE2L6 TNFSF10 IFIT5 LAP3 CD69 SOCS3 DTX3L PSME2 EPSTI1 LGALS3BP STAT2 XRN1 PIM1 GBP1
acute_myeloid	10	covid	C7_VAX	ERWIN_COHEN_BLOOD_VACCINE_TC_83_AGE_23_48YO_VACCINATED_VS_CONTROL_7DY_UP	6.31833e-21	1.00567e-19	1.18665	0.750574	2.4876	70	IFI27 SIGLEC1 IFITM1 SERPING1 RSAD2 IFI44L NEXN IFIT1 XAF1 CCR1 ZBP1 ISG15 IFIH1 TRIM14 IFI6 SAMD9 USP18 SPATS2L SAMD9L ZCCHC2 IL1RN OASL MT2A IFI44 LY6E RTP4 MX2 OAS3 MS4A4A TNFSF10 IRF7 MAFB MX1 IFIT3 OAS1 ETV7 TRIM22 DDX58 PARP9 IFI35 PLSCR1 HERC6 RIN2 BLVRA IFIT2 OAS2 EPSTI1 STAT2 PARP12 TRIM5
acute_bcell	11	covid	C7_VAX	ERWIN_COHEN_BLOOD_TC_83_AGE_23_48YO_VACCINATED_VS_CONTROL_2DY_UP	6.33979e-21	2.71026e-19	1.18665	0.832589	2.88062	52	IFITM1 IFI44L MX1 ISG15 IFI27 IFI6 OAS1 XAF1 EPSTI1 IRF7 PLSCR1 IFI44 ISG20 LAP3 MT2A IFITM2 LY6E OAS2 MX2 BST2 IFIT3 UBE2L6 IFI35 MT1X LGALS9 STAT1 PARP14 PML SAMD9 DRAP1 EIF2AK2
acute_cd4	11	timen	C5_GO_CC	GOCC_CYTOSOLIC_RIBOSOME	6.40065e-21	2.36184e-18	1.18665	0.706207	3.16445	90	RPL4 RPL17 RPL3 RPS3A RPS4X RPS19 RPLP0 RPS10 RPL34 RPL10A RPL36A RPS6 RPS27A RPL7 RPL27 RPS3 RPL5 RPL29 RPS14 EIF2A RPL21 RPSA RPL15 RPL18 RPS8 RPS23 RPL31 RPL7A RPL9 RPS2 RPS9 RPL18A RPL13 RPL6 RPS13 RPS5 RPS26 RPS16 RPS11 RPLP2 RPL35A RPS7 RPS18 RPS15A RPL10 RPL24 RPS12 RPL14 RPL39 RPL22 RPL11 RPL27A RPL35 RPL26 RPL19 RPS25 RPL30 RPS27 RPS21 RPS15 RPL37 UBA52 RPL32 RPL12 RPLP1 RPL8 RPS28 RPL37A RPL13A
acute_cd8	12	timen	HZ_COVID19	Top 500 up genes for SARS-CoV-2 infection in Rhesus macaques at Group 1 dose in PBMCs at 1 DPI from GSE156701	6.40502e-21	6.55874e-19	1.18665	-0.716744	-2.61965	108	IFI6 BST2 ISG15 ISG20 IRF7 XAF1 IFI44L LY6E MX1 EIF2AK2 GIMAP4 SHISA5 STAT1 PSMB9 PARP9 IFI35 SP110 SAMD9 PLSCR1 SP100 ICAM2 UBE2L6 TRIM22 TYMP SAMD9L IFI16 LAP3 SAMHD1 IFITM2 CHMP5 PSMB8 TMEM123 PHF11 CCND3 SMCHD1 TAP1 OASL PPM1K APOL6 ZC3HAV1 APOBEC3G CD164 PLEK HSH2D TNFRSF1B PLAC8 ADAR SLFN5 IFI27 MVP PXN DOCK8
acute_myeloid	11	timen	C5_GO_BP	GOBP_NEGATIVE_REGULATION_OF_VIRAL_PROCESS	6.4177e-21	2.48161e-18	1.18665	-0.845545	-2.71626	62	IFIT1 IFITM1 ISG20 MX1 RSAD2 APOBEC3A ISG15 OAS1 IFITM3 OAS2 OAS3 OASL LY6E IFIH1 STAT1 IFI16 EIF2AK2 IFITM2 BST2 PLSCR1 PARP10 APOBEC3G TRIM5 TRIM14 TRIM21 N4BP1 RNASEL LARP7 TRIM27 MPHOSPH8 IFIT5 FAM111A TRIM25 HEXIM1 ZNFX1 APOBEC3F
acute_bcell	5	age_n	C5_GO_CC	GOCC_IMMUNOGLOBULIN_COMPLEX	6.54322e-21	2.61729e-18	1.18665	-0.79365	-2.8893	66	IGKV1-5 IGKV4-1 IGHM IGHV4-34 IGHV4-39 IGHV3-23 IGHV3-30 IGLV1-47 IGHV3-21 IGKV1-8 CD79B IGKV1-27 IGHV2-5 IGLC2 IGLV2-11 IGLC3 IGKC IGLV3-10 IGHV3-33 JCHAIN IGLV2-14 IGKV2-30 IGKV3-15 IGHD IGHG2 IGLV3-25 IGHV1-69D IGHV3-15 IGKV2-29 IGHG1 IGLV2-23 IGKV1-9 IGHV3-7 IGHV1-18 IGKV1D-39 IGLL5 IGHV3-53 IGHV3-48
acute_cd4	14	timen	C7_VAX	HOWARD_DENDRITIC_CELL_INACT_MONOV_INFLUENZA_A_INDONESIA_05_2005_H5N1_AGE_18_49YO_1DY_UP	6.56389e-21	5.65224e-20	1.18665	-0.843377	-2.74134	57	IFI44L IFI6 XAF1 IRF7 ISG15 IFIT3 ISG20 EPSTI1 PLSCR1 STAT1 SAMD9L PARP9 IFI35 IFI44 DDX60 PSMB9 DTX3L UBE2L6 S100A8 GBP1 MT2A IFITM1 OAS3 TAP1 RNF213 PLAC8 TNFSF10 PSME2 PIM1 CD38 PARP14 TYMP STOM APOL6 BATF PFKP
acute_myeloid	10	timen	HZ_COVID19	SARS Top 200 Predicted Genes from Geneshot AutoRIF via Tagger Co-Occurrence Gene Similarity	6.60771e-21	8.49992e-20	1.18665	-0.605369	-2.30068	139	IFIT1 RSAD2 IFI16 ISG20 SAMD9 IFIT3 XAF1 IFITM1 IFIT2 IFI44L DDX58 CCR1 MX2 OAS1 OASL OAS2 ISG15 IFI6 IFIH1 USP18 HERC5 OAS3 TRIM22 DTX3L RTP4 IFI35 FKBP4 IRF7 GBP1 MX1 IFI44 IRF2 IFNGR1 DDX60 EPSTI1 TRIM5 EIF2AK2 TAP1 ICAM2 STAT2 PARP12 TLR8 IFIT5 GNGT2 IRF3 TRIM56 STAB1 CGAS CAPG HERC6 NBR1 NARS UBE2L6 TRIM26 LY6E TNFAIP8 TANK UNC93B1 BST2 TAX1BP1 TRAFD1 IFITM3 HSPA1B
acute_cd8	11	timen	C7_VAX	SCHERER_PBMC_APSV_WETVAX_AGE_18_32YO_5_TO_7DY_UP	6.63422e-21	5.34055e-20	1.18665	-0.660755	-2.24915	151	IFI44L MX1 IFI6 XAF1 ISG15 IRF7 TRIM22 MX2 OAS1 PLSCR1 OAS2 IFI35 IFI44 STAT1 TNFSF10 RSAD2 USP18 SP110 TAP1 PSMB9 HERC5 UBE2L6 IFIT3 CCR1 GBP1 DTX3L STAT2 LAP3 GSDMD LY6E IFITM3 LGALS9 TRAFD1 CALCOCO2 IRF2 JAK2 IFITM1 GSTO1 ZNFX1 SPTLC2 STOM MYD88 GBP2 PSMB10 CAPG PYHIN1 PSME1 RAB24 IFI27 PSMA4 PSME2 GRB2
acute_bcell	2	timen	C7_IMMUNESIGDB	GSE21546_ELK1_KO_VS_SAP1A_KO_AND_ELK1_KO_DP_THYMOCYTES_UP	6.64721e-21	2.91873e-18	1.18665	-0.718129	-2.50971	101	IFITM1 MX1 IRF7 IFIT3 ISG15 LY6E STAT1 OAS1 SHISA5 RNF213 IFI16 ADAR MX2 BST2 SAMD9 EIF2AK2 IFITM2 BTN3A2 LAP3 PLSCR1 SP110 HLA-A IFI35 TRIM69 IFITM3 SAMD9L HLA-C PHF11 IFI6 PPM1K ERP44 HLA-E DNAJA1 MYD88 TRIM14 PARP9 HLA-B PSME2 B2M SUGT1 MT2A PSMG2 SSBP2 CDK5RAP1 IRF9 CSNK1A1 DDX5 HLA-F PRCD PGAM1 IFI27 PNPT1
acute_cd4	8	covid	C7_IMMUNESIGDB	GSE42021_CD24HI_VS_CD24LOW_TREG_THYMUS_DN	6.68214e-21	2.01926e-18	1.18665	0.750066	2.79678	83	IFI44L IFI6 XAF1 ISG15 IRF7 MX1 EIF2AK2 MX2 IFIT3 SP100 OAS1 OASL TRIM22 IFITM3 CHMP5 IFI16 IFITM1 HERC5 ISG20 SAMD9 TNFSF10 SPATS2L IFI27 IFI44 IFIT5 OAS3 DDX60 NAPA TOP1 SP110 ERAP2 PLSCR1 CD164 MECP2 TGS1 PHACTR4 HLA-A LAP3 BST2
acute_bcell	11	timen	HZ_COVID19	SARS-Cov Top 200 Predicted Genes from Geneshot AutoRIF via Tagger Co-Occurrence Gene Similarity	6.70981e-21	2.08377e-19	1.18665	-0.706158	-3.20469	92	IFITM1 IFI44L XAF1 ISG15 MX1 IRF7 IFI6 EPSTI1 BST2 OAS1 ISG20 IFITM2 IFI44 TRIM22 IFIT3 STAT1 LY6E UBE2L6 OAS2 MX2 IFI35 IFI16 AIM2 ICAM2 IFITM3 SAMD9 EIF2AK2 IRF2 STAT2 TRADD DTX3L UBA3 PSME2 GBP1 FKBP4 UNC93B1
acute_bcell	11	covid	C7_IMMUNESIGDB	GSE13485_DAY1_VS_DAY7_YF17D_VACCINE_PBMC_DN	6.73271e-21	8.13816e-18	1.18665	0.738091	2.79844	91	IFITM1 IFI44L MX1 ISG15 IFI27 IFI6 OAS1 XAF1 EPSTI1 IRF7 IFITM3 PLSCR1 IFI44 LAP3 PLAC8 OAS2 PSME2 MX2 SP100 IFIT3 UBE2L6 RTCB STAT1 PARP14 DTX3L SAMD9 MRPL27 MRPS18C PSMA5 SNX6 MPLKIP NDUFB3 CHMP5 EIF2AK2 TRIM69 MRPL42 MRPL13 CASP1 CCDC90B TNFSF10 CAPZA1
acute_myeloid	14	timen	C7_IMMUNESIGDB	GSE26030_TH1_VS_TH17_DAY5_POST_POLARIZATION_UP	6.84853e-21	8.66339e-19	1.17789	-0.793562	-2.3475	75	IFI44L ISG15 XAF1 MX1 OAS1 ISG20 STAT1 IFI35 BST2 MX2 SAMD9L USP18 OAS2 EIF2AK2 TNFSF10 EPSTI1 NT5C3A LAP3 IFITM3 IRF7 IFI44 NMI HSH2D PARP9 STAT2 PARP14 IFIT3 DNASE1L3 MAX UTP6 TLR7 IFIT2 PLAC8 MPEG1 PPA1 NAMPT HLA-E EVI2A RNF213 TRAFD1 GPR65 EIF5B PML HMOX2
acute_cd8	9	timen	HZ_COVID19	MERS-CoV Top 200 Predicted Genes from Geneshot AutoRIF via AutoRIF Co-Occurrence Gene Similarity	6.88315e-21	7.11718e-20	1.17789	-0.710753	-2.33814	116	IFI44L IFI6 ISG15 IRF7 MX1 ISG20 EIF2AK2 OAS1 BST2 IFI35 PLSCR1 SAMD9 IFIT3 RSAD2 EPSTI1 STAT1 MX2 TRIM22 IFIT1 IFI16 OAS2 GBP1 IFITM1 PSMB9 UBE2L6 LY6E IRF2 OASL ADAR IFI44 DDX60 HERC5 OAS3 PSMB8 DDX58 SAMHD1 HERC6 USP18 ZBP1 CLIC1 IFITM3 PSME2 STAT2 ZC3HAV1 PARP12 IFITM2 IFIT5 IRF3
acute_cd4	6	covid	HZ_COVID19	SARS Top 200 Predicted Genes from Geneshot GeneRIF via Tagger Co-Occurrence Gene Similarity	6.96508e-21	4.91536e-19	1.17789	0.692342	3.43734	83	IFI44L XAF1 ISG15 MX1 LY6E IFI6 IFI44 EIF2AK2 IRF7 IFITM1 OAS1 IFITM3 PLSCR1 EPSTI1 BST2 IFI16 OASL MX2 TRAT1 HERC5 DDX60 OAS2 OAS3 TRIM22 ISG20 UBE2N ICAM2 UBE2B UBC IFITM2 PRDX4 GBP1
acute_myeloid	11	timen	C5_GO_BP	GOBP_REGULATION_OF_VIRAL_PROCESS	6.96547e-21	2.48161e-18	1.17789	-0.74644	-2.62143	113	IFIT1 IFITM1 ISG20 MX1 RSAD2 APOBEC3A ISG15 OAS1 IFITM3 OAS2 OAS3 OASL LY6E IFIH1 STAT1 IFI16 TRIM22 EIF2AK2 IFITM2 AXL BST2 PLSCR1 PARP10 APOBEC3G TRIM5 TRIM14 TRIM21 ADAR STOM TRIM38 N4BP1 PPID RNASEL LARP7 TRIM27 MPHOSPH8 IFIT5 FAM111A TRIM25 HEXIM1 ZNFX1 APOBEC3F
acute_cd4	12	covid	C7_IMMUNESIGDB	GSE42021_TREG_PLN_VS_TREG_PRECURSORS_THYMUS_DN	7.00647e-21	2.10632e-18	1.17789	0.707786	2.76633	100	IFI44L XAF1 MX1 EIF2AK2 ISG15 IFI6 SP100 MX2 HERC5 IFI44 OAS1 LY6E IRF7 PLSCR1 IFITM1 TYMP SP110 TRIM38 SAMD9 TRIM22 ADAR STAT1 OAS3 OASL OAS2 IFITM3 IFI16 DDX60 IFI27 IFI35 ISG20 ANKFY1 SAMHD1 RNF114 CHMP5 TNFSF10 PHF11 ZCCHC2 PARP4 TRANK1 IRF9 DDX58 CD96 PSMB9 PARP12
acute_bcell	12	timen	C7_IMMUNESIGDB	GSE21546_UNSTIM_VS_ANTI_CD3_STIM_ELK1_KO_DP_THYMOCYTES_UP	7.0526e-21	9.46615e-19	1.17789	-0.837074	-3.09882	54	IFITM1 IFI6 IFI27 ISG15 IFI44L IFI35 IRF7 BST2 XAF1 OAS1 STAT1 SP110 IFI44 PLSCR1 IFIT1 USP18 TRIM69 EIF2AK2 PHF11 OAS3 IFI16 PARP9 STAT2 PARP14 TAP1 APOL6 PNPT1 SAMD9 RNF213 IFITM3 NAPA ADAR SAMHD1
acute_bcell	1	timen	C5_GO_MF	GOMF_ANTIGEN_BINDING	7.09002e-21	3.60882e-18	1.17789	0.681106	2.46165	90	IGHV4-34 IGKV4-1 IGHV3-21 IGLV3-1 IGHV4-39 IGHV5-51 IGKV3-20 IGHV1-3 IGLV1-40 IGLV1-44 IGHV1-18 IGHV3-23 IGKV3-15 IGHV1-69D IGLV1-51 IGLV2-23 IGHV3-7 IGHV3-11 IGHV4-59 IGKV1-5 IGHV3-15 IGHG3 IGKC IGLV2-11 IGHV2-5 IGHV3-20 IGLV3-19 JCHAIN IGHV3-49 IGHD IGLC2 IGHV6-1 IGLV1-47 IGKV1-17 IGLV3-25 IGHV7-4-1 IGHV3-30 IGLV2-8 IGHV2-70 IGHV3-53 IGHV4-31 IGHV1-69 IGHV1-24 TRBC2 IGKV2-30 IGHV3-48 IGHV3-66 IGHV4-61 IGLV6-57 IGLV2-14
acute_cd4	4	timen	HZ_COVID19	500 genes up-regulated by SARS-CoV-2 in human lung cells from GSE147507	7.09002e-21	1.36911e-19	1.17789	-0.502831	-2.2034	228	XAF1 IFI44L IFIT3 IRF7 IFIT1 MX2 S100A11 CHMP5 TNFSF10 EIF2AK2 ISG15 TRIM22 OAS1 RSAD2 SAMD9 EPSTI1 SP110 PARP9 MX1 PIM2 S100A8 OAS3 CASP1 SAMD9L OASL IFI6 NMI OAS2 IFI44 GBP1 STAT1 HERC5 S100A9 LPAR6 RNF213 DDX60 PHF11 CASP4 NAPA TAOK3 PSMA4 UBE2L6 HERC6 LGALS9 SELL DDX60L SAT1 GBP5 DDX58 STAT2 PML RAB8A HLA-DPA1 CD53 SMAP2 HSH2D NOP10 WAS ZC3HAV1 SFT2D1 CAPZA1 NCOA7 SF3B4 LY6E CD164 IL2RG IFIH1 TNFSF8 PDE4B NBN IVNS1ABP IRF2 RTP4 IFIT5 CARD16 IFIT2 HLA-DRB5 RAB11B GBP4 YWHAE ANP32A CD48 PLAC8 GNG2 CD55 KPNB1 CTSC HCST
acute_cd4	14	covid	HZ_COVID19	SARS Top 200 Predicted Genes from Geneshot AutoRIF via Tagger Co-Occurrence Gene Similarity	7.1396e-21	1.16181e-19	1.17789	0.746154	2.51123	93	IFI6 IFI44L ISG15 MX1 IRF7 XAF1 IFIT3 IFITM3 LY6E MX2 ISG20 EIF2AK2 TRIM22 SAMD9 OASL OAS1 OAS2 IFI44 RSAD2 EPSTI1 IFI35 BST2 UBE2L6 IFITM1 PSME2 OAS3 TAP1 DDX60 GBP1 HERC5 DDX58 IRF2 DTX3L RNF125 FKBP8
acute_myeloid	14	timen	C7_IMMUNESIGDB	GSE21546_UNSTIM_VS_ANTI_CD3_STIM_ELK1_KO_DP_THYMOCYTES_UP	7.19059e-21	8.86286e-19	1.17789	-0.836222	-2.43324	59	IFI27 IFI44L ISG15 IFITM1 XAF1 OAS1 STAT1 PLSCR1 SP110 IFI6 IFI35 BST2 IFI16 USP18 EIF2AK2 SMIM5 IFITM3 PHF11 IRF7 IFI44 PSME2 PARP9 STAT2 PARP14 NAPA SAMD9 IFIT3 TAP1 TRIM69 MYD88 IQGAP2 ADAR IFIT2 PNPT1 HLA-E ZNFX1 RNF213 ZC3HAV1 BTN3A2 PML
acute_bcell	7	timen	HZ_COVID19	SARS-CoV perturbation; 267 Up Genes from GEN3VA; Human bronchial epithelial 2B4 cells; Accession: GSE17400 ; Platform: GPL570; Entry 3	7.2791e-21	5.6257e-19	1.17789	-0.661172	-3.05268	105	IFI44L XAF1 IFITM1 IRF7 MX1 ISG20 ISG15 IFIT3 UBE2L6 TRIM22 IFITM2 OAS1 MX2 PSMB9 LAP3 PPM1K PSMB8-AS1 STAT1 IFITM3 PARP9 EPSTI1 OAS2 SAMD9L NT5C3A IFI16 SP110 PSME2 NMI PSMA6 IFI35 PSMB8 RNF213 DTX3L PLAC8 RPS27L ZBP1 SP100 SAMD9 IRF9 PHF11 IRF2 MNDA IFI27 LRIF1 PDCD10 TAP1 MT2A
acute_bcell	4	covid	C7_VAX	FRANCO_BLOOD_SANOFI_PASTEUR_SA_INACTIVATED_INFLUENZA_VACCINE_CORRELATED_WITH_ANTIBODY_RESPONSE_AGE_18_40YO_1DY_POSITIVE	7.28626e-21	1.64852e-19	1.17789	0.765507	2.92159	73	IFITM1 MX1 IFI44L XAF1 ISG15 IRF7 PLSCR1 IFI6 IFIT3 LY6E OAS1 ISG20 MT2A EIF2AK2 DRAP1 UBE2L6 OAS3 PSMB9 TYMP EPSTI1 OAS2 MX2 TRIM22 SP110 IFI16 NCOA7 PHF11 DDX58 LAP3 TMEM123 CASP1 PARP9 IFI30 AIM2 RIPK2 FCER1G STAT1 APOL3 ZNFX1
acute_cd8	9	covid	HZ_COVID19	SARS-Cov Top 200 Predicted Genes from Geneshot GeneRIF via Tagger Co-Occurrence Gene Similarity	7.29752e-21	1.55583e-19	1.17789	0.691661	2.27037	103	IFI6 IFI44L ISG15 XAF1 MX1 LY6E IRF7 EIF2AK2 OAS1 IFI35 IFI16 PLSCR1 IFITM3 BST2 IFIT3 TRIM22 RSAD2 OASL MX2 IFITM1 OAS2 HERC5 EPSTI1 SAMD9 STAT1 IFI44 ICAM2 IFIT1 OAS3 SAMD9L ISG20 HNRNPM PSMC3 UBC DDX60 ATP6V0E1 USP18 RNF125 IFIT2 HERC6 GBP1 PPIB SUMO2 PSMB8 IFIT5 DTX3L CD53 UBE2J1 IRF9 DDX58
acute_cd4	11	timen	HZ_COVID19	Top 500 up genes for SARS-CoV-2 infection in Rhesus macaques at Group 2 dose in Bronchoalveolar Lavage at 7 DPI from GSE156701	7.35196e-21	2.88827e-19	1.17789	-0.674999	-2.67017	140	IFI44L XAF1 MX1 IFI6 ISG15 IRF7 PRF1 STAT1 GIMAP4 GZMB OAS1 EIF2AK2 IFI44 OAS2 PARP9 IFI16 CD2 SELPLG MX2 SAMD9 EPSTI1 TAP1 SLAMF6 SH2D2A FKBP5 IFIT3 OAS3 IFI27 KLRD1 SLFN5 PARP10 SAMHD1 CHST12 TNFRSF1B DDX60 AOAH SEPT1 TCF7 ZFP36L2 TIGIT PYHIN1 HELZ2 CCND2 ADAR HERC5 GIMAP6 CD247 APOL6
acute_cd4	3	covid	C7_VAX	ERWIN_COHEN_BLOOD_VACCINE_TC_83_AGE_23_48YO_VACCINATED_VS_CONTROL_7DY_UP	7.43962e-21	1.29449e-18	1.17789	0.765217	3.80916	50	IFI44L XAF1 IFI6 OAS1 MX1 LY6E ISG15 IFIT3 IRF7 DDX60 SHISA5 IFITM1 MX2 MT2A OASL PLSCR1 IFI27 IFIT5 EIF2AK2 IFI44 OAS3 HERC5 OAS2 DDX58 LAP3 IFI35 EPSTI1 TRIM22 SAMD9L
acute_bcell	5	covid	HZ_COVID19	MERS-CoV Top 200 Predicted Genes from Geneshot AutoRIF via Tagger Co-Occurrence Gene Similarity	7.47586e-21	1.57856e-19	1.17789	0.707216	2.2318	99	IFI44L IFITM1 XAF1 IFI6 ISG15 IRF7 MX1 IFIT3 PLSCR1 TRIM22 EIF2AK2 ISG20 BST2 STAT1 EPSTI1 OAS1 HERC5 LY6E ADAR UBE2L6 PSME2 MX2 IFIT1 IFI44 IFI35 IFI16 OAS2 OAS3 HIST1H1C IFIT2 SAMD9 MYD88 GADD45B UBA7 AIM2 USP15 PARP9 PARP12 IFITM2 IFITM3
acute_cd8	all	timen	C5_GO_BP	GOBP_REGULATION_OF_RESPONSE_TO_BIOTIC_STIMULUS	7.47851e-21	1.799e-18	1.17789	-0.554947	-2.31702	278	IFIT1 OAS1 IRF7 KIR2DL4 ISG15 DDX60 USP18 DDX58 DHX58 PARP9 PLSCR1 OAS3 DTX3L IFI35 OASL HERC5 STAT2 TRIM5 STAT1 LGALS9 SLAMF6 HAVCR2 SH2D1B FGL2 FGR LILRB1 KLRD1 PARP14 ZNFX1 N4BP1 TRIM38 IFI16 LAG3 ADAR TRIM21 CADM1 TRAFD1 SOCS1 PYHIN1 TREX1 XIAP MNDA NCR1 SYK SERPING1 SCIMP TXK PLCG2 ZBP1 RNF31 NMI POLR3D SAMHD1 IRF3 TRIM56 TYROBP ADAM8 RNF185 FCN1 CARD16 GBP5 NR1H3 FADD CRK ZCCHC3 HEXIM1 NFE2L2 NOD1 APOBEC3G LYN KLRC3 AIM2 MR1 IKBKB SPI1 KLRC1 IL15 RBM14 KLRK1 LRSAM1 HCK SERPINB9 CYBA CD36 ANKRD17 GRN DAPK1 FYN HLA-A FCGR2B HLA-E TIRAP LY86 CD226 PTPN6 NLRX1 PTPN22 SYT11 KLRC4 CLEC7A TRIM44 CCDC92 RASGRP1 CARD8 HLA-B TBK1 IRAK3 LILRA2 FBXO38 TLR8 SLC15A4 FPR2 HLA-F
acute_cd4	11	covid	HZ_COVID19	SARS Top 200 Predicted Genes from Geneshot AutoRIF via Tagger Co-Occurrence Gene Similarity	7.51583e-21	1.00822e-19	1.17789	0.72117	3.04513	96	IFI44L IFI6 XAF1 MX1 ISG15 IRF7 EIF2AK2 LY6E IFIT3 OASL IFITM3 IFITM1 OAS1 HERC5 IFI35 ISG20 IFI44 OAS3 OAS2 MX2 PSME2 ICAM2 EPSTI1 DDX58 IFITM2 TRIM22 SAMD9 IFIT2 DDX60 TAP1 SQSTM1 DTX3L ZBTB38 PARP12 IFNAR1 STAT2 UBA7 IFI16
acute_cd8	3	timen	C5_GO_BP	GOBP_DEFENSE_RESPONSE_TO_OTHER_ORGANISM	7.57233e-21	9.86422e-18	1.17789	-0.487176	-1.63735	591	IFI44L RSAD2 IFIT1 MX1 OAS1 IFIT3 IRF7 MX2 OAS2 IFI27 USP18 IFI6 ISG15 PLSCR1 CX3CR1 DDX60 PARP9 OAS3 IFI35 DDX58 ISG20 OASL EIF2AK2 STAT1 HERC5 BST2 DTX3L DHX58 RTP4 TRIM22 SLAMF6 GBP1 LGALS9 PRF1 IL7R STAT2 CCL4 IFI16 IFIH1 TNFAIP8L2 N4BP1 NMI LAG3 SP100 IRF2 ZNFX1 TRIM5 IRF9 BCL2L1 APOL1 MOV10 PARP14 GBP4 TRGV8 MYC AIM2 IL10RB BANF1 GZMB BATF TRIM14 CYBC1 TRAFD1 EXOSC5 POLR3K IFITM1 TRGV3 ADAR PPP1R11 ABCF3 CASP1 RIPK3 TREX1 PYHIN1 TRIM25 TRIM44 CCL3 CADM1 MNDA RNF31 SLAMF7 SPN TRIM38 TRIM27 SLAMF1 CD46 G3BP1 TRGV2 SOCS1 S100A12 GSDMD HAVCR2 IFIT2 MYD88 TP53 TRGV9 BCL2 KLRD1 TRDV1 PLAC8 PML UNC93B1 FGR EXOSC4 HEXIM1 TLR3 TRIM52 SERINC3 JAGN1 XIAP IFIT5 RNF185 SHC1 APOBEC3G SKP2 RBM14 ZBP1 RNF213 GBP3 CASP6 LY9 FCN1 TTC4 S100A8 FADD BNIP3 IRF3 TRIM21 APOBEC3A TRIM68 CD84 FGL2 NT5C3A RNASEL ACTR3 MR1 KLRG1 SAMHD1 SERPINB9 TTLL12 DDX1 GBP5 TRIM56 TRIM32 SRPK1 IPO7 APOBEC3D FASLG MED1 LILRB1 IKBKB S100A9 NR1H2 TRDC DHX36 ZC3HAV1 CD58 SPI1 POLR3H RBCK1 TRIM26 MSRB1 DDX17 FYN NRROS FCER1G IGKV3-20 CD40 KLRK1 RPS6KB1 KIR3DL1 RNF216 JAK2 DROSHA POLR3D NR1H3 EXOC1 ANKRD17 TRIM35 PTPN2 ARMC5 CHID1 CALCOCO2 TRIM28 CNPY3 HCK USP14 MLKL ADAM8 SENP7 CACTIN TNFRSF1A GSDMB LCK TNK2 IFNGR1 CD226 VAV1 LILRA5 ZMYND11
acute_myeloid	10	timen	HZ_COVID19	500 genes up-regulated by SARS-CoV-2 in human Calu3 cells at 12h from GSE148729	7.57233e-21	9.5243e-20	1.17789	-0.489024	-1.94676	330	IFIT1 RSAD2 IFI27 IFI16 TNFSF10 ISG20 SAMD9 IFIT3 XAF1 IFITM1 IFIT2 ZBP1 SAMD9L IFI44L ADM DDX58 MX2 OAS1 OASL OAS2 ISG15 IFI6 TRIM38 IFIH1 USP18 PLSCR1 HERC5 NT5C3A OAS3 NMI TRIM22 TNFAIP3 RABGAP1L DTX3L RHOB TRIM69 TRIM21 CXCL10 RTP4 IFI35 PHF11 IRF7 GBP1 MX1 IFI44 ETS2 ARID4B NCOA7 CMPK2 IRF2 DDX60 SP100 MXD1 EPSTI1 HSH2D TRIM5 EIF2AK2 ZCCHC2 PARP9 HELZ2 DDX60L TAP1 MAP3K1 PARP10 ZNFX1 SLFN5 ZFP36L2 PELI1 NFE2L2 STAT2 PPM1K PARP12 PML SP110 TRIM25 BTN3A1 MLKL JAK2 APOL2 GTF2B CNP IFIT5 GBP3 CASP1 EXT1 N4BP1 HLA-F BIRC3 NUB1 RSRC2 MTF2 RBM6 AZI2 TMEM140 SP140L HERC6 UBE2L6 TRIM26 ZC3HAV1 ETV7 BBC3 ZNF217 GMPR BST2 NFKBIZ MT2A
acute_myeloid	14	timen	HZ_COVID19	SARS-Cov Top 200 Predicted Genes from Geneshot GeneRIF via ARCHS4 Co-Expression Gene Similarity	7.57233e-21	8.69976e-20	1.17789	-0.685677	-2.11798	146	IFI44L MX1 OAS1 ISG20 UBE2L6 STAT1 LY6E SP110 IFI35 BST2 MX2 SAMD9L USP18 OAS2 TNFSF10 EPSTI1 LAP3 IRF7 IFI44 PSMB9 TRIM22 NMI HSH2D PSME2 PARP9 STAT2 PARP14 IFIT3 TAP1 MYD88 RBCK1 CD48 LGALS9 PARP10 TYMP TLR7 PSMB8 SHISA5 CD53 CD300A NCF4 TNIP1 PTPN6 NAGK ARHGAP30 MSRB1 HLA-E SELL SYNGR2 RAC2 SNX20 ZNFX1 MVP UBA7 IRF2 TRAFD1 TRADD MGAT1 TRIM14 LITAF PML GSDMD STAT6 ARHGAP9 NCKAP1L CSK
acute_cd4	11	timen	C7_IMMUNESIGDB	GSE42021_TREG_PLN_VS_TREG_PRECURSORS_THYMUS_DN	7.61681e-21	3.05434e-18	1.17789	-0.725509	-2.78788	102	IFI44L XAF1 MX1 IFI6 ISG15 IRF7 ISG20 STAT1 BST2 OAS1 TRIM22 PLSCR1 UBE2L6 EIF2AK2 LY6E IFI44 PSMB9 OAS2 IFI35 IFI16 MX2 SAMD9 IFITM1 TAP1 PSMB8 TYMP IFIT3 SP100 OAS3 IFI27 GBP1 CHMP5 PHF11 BTN3A3 OGFR SP110 SAMHD1 DDX60 ADAR HERC5 PSMB10 APOL6
acute_cd8	9	timen	C7_IMMUNESIGDB	GSE34205_HEALTHY_VS_FLU_INF_INFANT_PBMC_DN	7.64103e-21	8.28009e-19	1.17789	-0.736595	-2.42375	104	IFI44L XAF1 IFI6 ISG15 IRF7 MX1 S100A11 EIF2AK2 IFI35 PLSCR1 RSAD2 EPSTI1 MX2 TRIM22 OAS2 IFI27 MT2A IFITM1 SHISA5 CHMP5 LY6E OASL IFI44 DDX60 HERC5 OAS3 HELZ2 HERC6 PLAC8 USP18 ZBP1 ARF4 IFITM3 S100A8 S100A9 PARP12 IFITM2 ATOX1 RBX1
acute_cd8	8	timen	C7_VAX	MATSUMIYA_PBMC_MODIFIED_VACCINIA_ANKARA_VACCINE_AGE_18_55YO_2DY_UP	7.64286e-21	5.98691e-20	1.17789	-0.901866	-3.30381	38	IFI44L MX1 XAF1 IFIT3 IFIT1 IFI27 ISG15 IFI6 RSAD2 EIF2AK2 BST2 PARP9 IFI44 IFI35 CCL4 STAT1 LGALS9 TYMP IFIT2 CCL3 TNFSF10 CASP1 IFIH1 S100A8 PSMB9 CARD16 IFITM2 IFITM3
acute_cd4	7	covid	C5_GO_CC	GOCC_LARGE_RIBOSOMAL_SUBUNIT	7.64772e-21	6.60763e-19	1.17789	-0.644608	-3.30649	99	RPL4 RPL21 RPL3 RPL27 RPL13 RPL34 RPL10A RPLP2 RPL13A RPL6 RPL23 RPL18A MRPL45 RPL36A RPL18 RPL7 RPL27A RPL5 RPLP0 RPL37 RPL9 RPL29 ZCCHC17 RPL10 RPL15 RPL26 RPL39 RPL22 RPLP1 RPL19 RPL17 RPL35A RPL7A RPL38 MRPL33 RPL23A RPL35 RPL8 RPL11 RPL32 RPL37A MRPL14 RPL31 UBA52 RPL30 RPL24
acute_myeloid	11	timen	C7_VAX	GAUCHER_PBMC_YF_VAX_STAMARIL_UNKNOWN_AGE_7DY_DN	7.83483e-21	6.20982e-20	1.17789	0.589348	2.8742	153	EIF3L EIF4B RPLP0 RPS10 RPS3A RPL3 RPL5 EIF3F EEF1B2 NAP1L1 PABPC4 RPS6 RPL7 PRDX2 IL1R2 RPS27A RPS8 RPS4X RPS17 SORL1 RPLP1 EEF2 FOXO1 RPS23 EEF1A1 CAMK1D RGCC RPL9 RPL23 RPL10A RPS5 RPS3 RPS14 PABPC1 RPL7A TPT1 RPL13 IMPA2 RPL13A TAGLN2 RPS15A RPS24 RPS13 RPL22 TMCO3 RPL18 MEF2D RPL4 RPS18 RPL35A BTF3 ALKBH7 RPL39 SNRPN HINT1 LDHB PITHD1 TMX4 TOMM7 C12orf57 RPL27 FBL RNF11 CYP27A1 RPL37A RPL30 ABTB1 RPL11 FIS1 EIF2S3 PCBP2 RPS20 BANK1 SGK1 RPL14 FAU FAM210B RPS25 RPL31 DDX3X RFLNB LMBRD1
acute_bcell	6	covid	C7_VAX	ZAK_PBMC_MRKAD5_HIV_1_GAG_POL_NEF_AGE_20_50YO_1DY_UP	7.86171e-21	7.21428e-20	1.17789	0.544276	1.90315	335	IFITM1 IFI44L XAF1 MX1 IFI6 ISG15 IRF7 EIF2AK2 EPSTI1 IFIT3 OAS1 PLSCR1 MX2 IFI44 HERC5 LY6E IFITM3 SP110 SHISA5 UBE2L6 PPM1K BST2 IFIT1 USP18 TRIM22 CMPK2 DRAP1 PSMA4 NMI PHF11 ADAR TAP1 LAP3 IFI35 PSME2 PSMB9 TYMP IFITM2 RTCB LGALS9 SAMD9L RNF213 ISG20 IGLV4-69 IFI16 EMP3 OAS2 SMCHD1 VRK2 RAB8A TCIRG1 PARP14 RBCK1 LGALS3BP ODF3B CD38 MARCKS SAMD9 POMP STAT1 DDX60 UBA7 HSH2D AKIRIN2 PARP9 ZBP1 RHBDF2 PARP10 PRELID1 ATP6V0D1 MT2A SSB DNPEP EIF4E2 JUP CARD16 MPDU1 TRANK1 ACSL3 WDFY1 SP100 PLAC8 UTRN GSTO1 CIR1 IFI27 DNAJA1 MYD88 RASGEF1B NAPA DAPP1 NT5C3A DDX60L NR1H2 ZFP36 VAMP5 RAB1A LRRC59 ATOX1 CUL1 GLRX SEC14L1 SDHB NFKBIE LARP7 MRPL28 GRN BAG1 PSMA6 IRF2 TENT5A TOP1 C11orf24 PSMB10 CD2AP NBN RB1 S100A11 RAB24 PML SAT1 PATL1 DOK3 HLA-DRB5 RNF114 DTX3L CTBS BLOC1S1 MRPL44 TRAFD1 TMEM131L ORMDL2 RNPEP BAZ1A PARP12 SCIMP CYBA IRF1 PRDX3 PLEK RIC1 WSB1
acute_cd8	9	covid	HZ_COVID19	Top 500 up genes for SARS-CoV-2 infection in Rhesus macaques at Group 1 dose in PBMCs at 1 DPI from GSE156701	7.86171e-21	1.61165e-19	1.17789	0.579913	1.98075	217	IFI6 IFI44L ISG15 XAF1 MX1 LY6E IRF7 EIF2AK2 OAS1 IFI35 IFI16 SP100 PLSCR1 BST2 IFIT3 TRIM22 CTSC ADAR CASP1 RSAD2 OASL PARP9 MX2 OAS2 HERC5 EPSTI1 SP110 SAMD9 SHISA5 STAT1 LAP3 IFI27 IFI44 PPM1K APOL6 SERPINB1 SAMHD1 ICAM2 IFIT1 GIMAP4 NAPA TAP1 APOBEC3G OAS3 OGFR SAMD9L PLAC8 ISG20 DYNLT1 PARVG TYMP DDX60 CHMP5 HELZ2 USP18 IFIT2 HERC6 GBP1 PHF11 TRANK1 EHD1 TINF2 PARP14 CD164 TMEM173 PSMB8 RAB8A PLEK IFIT5 DTX3L TOR3A RBPJ IRF9 PARP10 DDX58 NMI N4BP1 PCGF5 IFITM2 FBXO6 UQCRC1 SMCHD1 ANXA11 DDX60L MAGED2 CHD1 MYD88 PSMB3 HK1 MAD2L2 PRPF31 TAPBP SLFN5 FDPS TAPBPL CYTH4 HSH2D ZGPAT IRF2 XRN1 ME2 PRKD2 ZNFX1 PTPN6 PSMB9 IER2 NLRC5 CTNNBL1 SOD2 DCAF11
acute_cd4	14	covid	HALLMARK	HALLMARK_INTERFERON_GAMMA_RESPONSE	7.89759e-21	3.55392e-19	1.17789	0.716743	2.45548	110	IFI44L ISG15 MX1 IRF7 XAF1 IFIT3 IFITM3 PLSCR1 LY6E MT2A MX2 ISG20 EIF2AK2 HLA-DRB1 OASL OAS2 IFI44 RSAD2 EPSTI1 IFI35 BST2 SP110 UBE2L6 ZNFX1 PSME2 ZBP1 CASP1 CD38 OAS3 ADAR RNF213 TAP1 DDX60 PSMB10 GZMA DDX58 LAP3 IRF2 PSMB9 VAMP8 TRIM14 PFKP SAMD9L MYD88 IFI27 STAT3 B2M STAT1 ITGB7 HLA-A PSMB8 UPP1
acute_bcell	all	age_n	C5_GO_BP	GOBP_PHAGOCYTOSIS_RECOGNITION	7.91383e-21	3.40558e-18	1.17789	-0.795643	-2.6682	67	IGHV3-13 IGHV2-70 IGHV2-5 IGHV1-18 IGHV1-69D IGHV3-20 IGHV1-58 IGHV4-4 IGHV3-21 IGLC6 IGHV3-53 IGHV7-4-1 IGHV5-10-1 IGHV2-26 IGHV3-11 IGHV3-15 IGHV3-49 IGHV1-24 IGHV3-43 IGHV3-48 IGHV1-3 IGHV3-66 IGLC7 IGHV4-31 IGLL5 IGHV5-51 IGHV3-7 IGHV3-64D IGHV1-69-2 IGHV4-39 IGHV6-1 IGHV4-59 IGHV1-69 IGHV3-73 IGHV4-28 IGHV3-23 IGHV3-30 IGHV3-72 MYO18A
acute_cd4	12	timen	HZ_COVID19	Hydroxychloroquine Top 200 Predicted Genes from Geneshot AutoRIF via ARCHS4 Co-Expression Gene Similarity	7.91605e-21	1.0677e-19	1.17789	-0.776213	-2.95684	76	XAF1 MX1 ISG15 SAMD9L IRF7 TRIM22 MX2 STAT1 OAS2 PARP9 EPSTI1 OAS1 DDX60 IFI44 PLSCR1 TYMP OAS3 IFI35 DDX60L PARP10 TAP1 DDX58 SP110 GBP1 CD53 TNFSF10 ISG20 PARP14 DTX3L LCP2 HERC5 PARP12 N4BP1 OASL
acute_cd4	1	timen	HZ_COVID19	SARS-Cov Top 200 Predicted Genes from Geneshot AutoRIF via ARCHS4 Co-Expression Gene Similarity	7.92298e-21	2.58817e-19	1.17789	-0.650248	-3.16679	105	IRF7 MX1 OAS2 OAS1 BST2 MX2 PARP10 TRIM22 RAC2 UBE2L6 CD53 NMI PSMB9 PARP9 SP110 STAT1 EPSTI1 TAP1 HLA-E PSMB10 LAP3 TNFSF10 GBP1 HLA-A HLA-B IRF9 STAT6 IFI35 MGAT1 PLSCR1 SASH3 OAS3 ISG20 GSDMD NAGK TRPV2 PARP12 PPP1R18 APOL3 CASP1 VASP TRIM21 LGALS9 PSMB8
acute_cd8	7	timen	C5_GO_BP	GOBP_RESPONSE_TO_VIRUS	7.96848e-21	3.34278e-18	1.17789	-0.604624	-2.43655	234	IFI44L IRF7 MX1 OAS1 IFI6 ISG15 IFIT3 STAT1 PARP9 MX2 PLSCR1 IFI44 OAS2 RSAD2 BST2 TRIM22 OAS3 IFIT1 EIF2AK2 DDX60 GBP1 OASL IFI16 NMI ISG20 BANF1 DDX58 LGALS9 PRF1 IFITM1 STAT2 CCL4 HERC5 RTP4 EXOSC5 IFIT2 IRF2 IFI27 IFIH1 DTX3L ADAR IRF9 IFITM3 CCT5 IRF3 G3BP1 IFIT5 ZNFX1 SERINC3 MYD88 DHX58 TRIM25 ZBP1 TRIM5 AUP1 POLR3K PML PTPRC SAMHD1 MOV10 TRIM27 IFITM2 VAMP8 IL10RB DHX36 SMPD1
acute_cd4	6	covid	C7_IMMUNESIGDB	GSE21927_SPLEEN_C57BL6_VS_4T1_TUMOR_BALBC_MONOCYTES_UP	8.01382e-21	2.04057e-18	1.17789	-0.652253	-2.33056	140	EIF3L RPL4 FBL VPS51 RPL17 HADHA ATP5F1A RPS10 RPL21 MZT2B EIF4B EEF2 RPLP2 RPL3 EIF3F RPS27A RPL13 UXT PNN RPS3A ETHE1 ICAM3 CD7 EEF1B2 TPT1 RPS5 EEF1D PFDN5 ZC3H13 MICAL1 TOMM20 RPL18 RPS8 RPS17 RPL35 SLC25A6 RPL7 RPL37 VAMP2 SSR2 TUFM RPL5 ATP5MG ACTG1 RPL29 ATP5ME RPS15A RPS3 COX4I1 RPL6 HINT1 PABPC1 RHOT2 RPL7A RAB4A FBXO9 AAMP EEF1G PTEN RPL35A NDUFB1 RPL15 CERK NACA NUP133 RPS7 SNRPD2 SYNRG CYTH4 RGP1 UQCRH GNG10 AMZ2 EIF3H FMNL1 BTF3
acute_cd4	1	timen	C7_VAX	SCHERER_PBMC_APSV_WETVAX_AGE_18_40YO_JOINT_TO_VACCINIA_AND_YELLOW_FEVER_UP	8.01474e-21	7.9676e-20	1.17789	-0.846325	-3.50644	43	IFI44L XAF1 MX1 IFI6 ISG15 IFIT3 OAS2 IFI44 OAS1 MX2 LY6E TRIM22 PSME2 PSMB9 IFITM3 IFITM1 SP110 TAP1 LAP3 TNFSF10 IRF9 PLSCR1 GLRX IFITM2 IFI27 LGALS3BP HERC5 TRIM21
acute_cd4	1	timen	C7_VAX	SCHERER_PBMC_YF_VAX_AGE_18_40YO_JOINT_TO_VACCINIA_AND_YELLOW_FEVER_UP	8.01474e-21	7.9676e-20	1.17789	-0.846325	-3.50644	43	IFI44L XAF1 MX1 IFI6 ISG15 IFIT3 OAS2 IFI44 OAS1 MX2 LY6E TRIM22 PSME2 PSMB9 IFITM3 IFITM1 SP110 TAP1 LAP3 TNFSF10 IRF9 PLSCR1 GLRX IFITM2 IFI27 LGALS3BP HERC5 TRIM21
acute_cd4	11	covid	HALLMARK	HALLMARK_INTERFERON_GAMMA_RESPONSE	8.02347e-21	3.61056e-19	1.17789	0.688376	2.97327	112	IFI44L XAF1 MX1 ISG15 IRF7 MT2A EIF2AK2 LY6E IFIT3 OASL IFITM3 IFI35 ISG20 IFI44 PLSCR1 IFI27 OAS3 OAS2 MX2 PSME2 EPSTI1 SAMD9L SP110 XCL1 DDX58 ADAR IFITM2 PSMB9 TAPBP PSMB2 ZNFX1 IFIT2 DDX60 TAP1 HELZ2 HLA-DQA1 ZBP1 PARP12 RNF213 VAMP8 STAT2 PSMB8 OGFR LAP3 HLA-A SOCS3 UPP1 PDE4B
acute_cd4	8	covid	C7_VAX	FRANCO_BLOOD_SANOFI_PASTEUR_SA_INACTIVATED_INFLUENZA_VACCINE_CORRELATED_WITH_ANTIBODY_RESPONSE_AGE_18_40YO_1DY_POSITIVE	8.05688e-21	1.04739e-19	1.17789	0.778044	2.83951	72	IFI44L IFI6 MT2A XAF1 ISG15 IRF7 MX1 EIF2AK2 MX2 IFIT3 OAS1 SAT1 OASL LY6E TRIM22 TYMP EPSTI1 IFI16 IFITM1 ISG20 HELZ2 PARP10 IFI44 OAS3 ZBP1 DDX60 SP110 STX11 STAT2 PSMB9 PLSCR1 GBP1 PARP9 NCOA7
acute_cd8	12	covid	C7_VAX	ZAK_PBMC_MRKAD5_HIV_1_GAG_POL_NEF_AGE_20_50YO_1DY_UP	8.1491e-21	1.01049e-18	1.17789	0.635438	2.47061	157	IFI6 ISG15 LY6E BST2 MT2A IRF7 XAF1 MX1 ADAR EIF2AK2 IFI44L ISG20 HLA-DRB5 IFITM1 PLSCR1 SHISA5 SP100 PSMB8 RNF213 SMCHD1 IFI35 PARP9 EMP3 IFI27 PHF11 SAMD9 S100A11 IFI16 OASL CYBA RNASET2 FERMT3 ANXA2 TRIM22 RAB8A CHMP2A HLA-DPA1 CIR1 STAT1 LAP3 TYMP SAMD9L GBP5 CD300A ABI3 PSMA6 C1orf162 NR1H2 GIMAP4 NT5C3A PSME2 CASP1 CHMP5 PLAC8 BLOC1S1 TOP1 PSMB9 ANXA5
acute_bcell	9	timen	C7_VAX	GAUCHER_PBMC_YF_VAX_STAMARIL_UNKNOWN_AGE_3DY_UP	8.15534e-21	2.63975e-19	1.17789	-0.792886	-2.97396	66	IFI44L XAF1 IFITM1 MX1 EIF2AK2 TRIM22 ISG15 MX2 IRF7 IFI16 SP110 BST2 STAT1 OAS1 SAMD9L EPSTI1 PLSCR1 PARP9 LY6E UBE2L6 HLA-A PSME2 IFITM3 PHF11 CYSLTR1 IFI6 ADAR IRF9 ZC3HAV1 ZBP1 SHISA5 STAT2 TAP1 UBA7 RAB8A PLAC8 DRAP1 IFI35 TYMP CST3 PARP14 CYBB ZNFX1
acute_cd4	14	covid	C7_IMMUNESIGDB	GSE21546_ELK1_KO_VS_SAP1A_KO_AND_ELK1_KO_DP_THYMOCYTES_UP	8.19938e-21	1.23298e-18	1.17789	0.742649	2.50188	91	IFI6 ISG15 MX1 IRF7 IFIT3 IFITM3 PLSCR1 LY6E MT2A MX2 EIF2AK2 SHISA5 SAMD9 OASL OAS1 RSAD2 IFI35 BST2 SP110 IFITM1 PARP9 PPM1K PSME2 OAS3 ADAR RNF213 BTN3A2 DDX60 PHF11 DDX58 ZNF24 LAP3 DNAJA1 DTX3L TRIM14 NT5C3A SAMD9L MYD88 HLA-E IFI27 OPTN B2M STAT1 HLA-A LCOR PARP12 HLA-C BTN3A1 SENP6 PATL2 TBCA POLR2M IFI16 HELZ2 AGTRAP MPLKIP PARP14 PSMG2 HLA-B
acute_bcell	7	timen	C7_IMMUNESIGDB	GSE37533_PPARG1_FOXP3_VS_FOXP3_TRANSDUCED_CD4_TCELL_PIOGLITAZONE_TREATED_UP	8.24646e-21	2.83678e-18	1.17789	-0.713262	-3.24754	83	IFI44L XAF1 IFITM1 IRF7 MX1 ISG20 ISG15 BST2 IFIT3 LY6E UBE2L6 EIF2AK2 IFITM2 OAS1 IFI6 MX2 PSMB9 IFITM3 OAS2 IFI16 SP110 NMI IFI35 PSMB8 PLSCR1 B2M SAMD9 NAPA PHF11 PARP4 UNC93B1 IFI27 HLA-B HLA-C APOBEC3G RASGRP3 RBCK1 EBAG9 CASP1
acute_bcell	9	covid	C7_IMMUNESIGDB	GSE14000_TRANSLATED_RNA_VS_MRNA_DC_DN	8.24996e-21	5.62058e-18	1.17789	-0.657668	-3.52597	89	RPL4 EIF3L RPLP2 RPS5 RPS18 RPL21 RPL12 RPS13 RPS3 RPS6 RPL18 RPS14 RPS15A RPSA RPL35 RACK1 RPL26 RPS12 EEF1B2 RPL19 RPLP1 RPL32 RPL23 PABPC1 HACD4 RPL11 RPL23A YBX1 RPL8 RPL10 RPL30 RPLP0 SLC25A6 RPS11 RPL17
acute_cd4	13	timen	C5_GO_BP	GOBP_DEFENSE_RESPONSE_TO_SYMBIONT	8.31684e-21	2.29866e-18	1.17789	-0.701651	-3.02226	112	ISG15 IFI44L MX1 IFIT3 IFI6 OAS1 IRF7 IFIT1 MX2 EIF2AK2 TRIM22 IFI27 IFITM1 OASL BST2 OAS2 HERC5 STAT1 DDX60 PARP9 ISG20 OAS3 IFI16 GBP1 DTX3L NT5C3A STAT2 IFITM2 IFITM3 TRIM21 ZBP1 DDX58 PLSCR1 SAMHD1 RTP4 PRF1 IFIT5 MYD88 ZC3HAV1 ADAR DDX17 TRIM27
acute_bcell	5	covid	C7_IMMUNESIGDB	GSE10325_CD4_TCELL_VS_LUPUS_CD4_TCELL_DN	8.34402e-21	1.74172e-18	1.17789	0.709203	2.24778	98	IFI44L IFITM1 XAF1 IFI6 ISG15 IRF7 MX1 IFIT3 PLSCR1 MT2A TRIM22 EIF2AK2 ISG20 STAT1 OAS1 NMI HERC5 LAP3 UBE2L6 PSME2 MX2 IFIT1 IFI44 SAT1 PHF11 IFI27 IFI35 IFI16 OAS2 SP100 OAS3 CAPN2 SP110 SAMD9 MYD88 PTPN2 PSMA6 TAP1 MRPL42 AIM2 CASP1 PARP12 VRK2 PSMB9
acute_myeloid	14	timen	C7_IMMUNESIGDB	GSE18791_CTRL_VS_NEWCASTLE_VIRUS_DC_6H_DN	8.3691e-21	1.00576e-18	1.17789	-0.780351	-2.32243	82	IFI44L ISG15 XAF1 MX1 ISG20 STAT1 PLSCR1 SP110 IFI6 MX2 SAMD9L USP18 OAS2 TNFSF10 EPSTI1 NT5C3A PHF11 IRF7 IFI44 SP100 CNP TRIM22 PARP9 STAT2 PARP14 SAMD9 IFIT3 TAP1 TRIM69 MYD88 HERC5 ADAR IFIT2 APOBEC3G PNPT1 NAMPT ZNFX1 RNF213 DYNLT1 TRIM14 DDIT4 PML DERL1 GPBP1 C1GALT1 KIF2A TRIM5 PTK2B TRIM25
acute_cd4	12	covid	HZ_COVID19	SARS-CoV perturbation; 402 Up Genes from GEN3VA; Human bronchial epithelial 2B4 cells; Accession: GSE17400 ; Platform: GPL570; Entry 6	8.37504e-21	2.10518e-19	1.17789	0.610353	2.53878	173	IFI44L XAF1 MX1 EIF2AK2 ISG15 SP100 MX2 HERC5 PARP9 IFI44 OAS1 LY6E IRF7 IFITM1 TYMP DTX3L EPSTI1 SP110 KLF6 TRIM38 SAMD9 TRIM22 ADAR STAT1 OAS3 OASL OAS2 RNF149 HSH2D DDX60L SAMD9L IFITM3 IFI16 PPM1K DDX60 IFI27 IFI35 ISG20 HELZ2 NEAT1 SAMHD1 SMCHD1 CHMP5 TNFSF10 RICTOR PHF11 MT2A ZCCHC2 CTSS SELL TRANK1 N4BP1 ZBP1 BTN3A2 IRF9 DDX58 SLFN5 XRN1 PLAC8 PSMB9 RNF213 PARP12 PNPT1 OPTN ZNFX1
acute_cd8	11	timen	C7_IMMUNESIGDB	GSE24634_IL4_VS_CTRL_TREATED_NAIVE_CD4_TCELL_DAY5_DN	8.38591e-21	9.67243e-19	1.17789	-0.70126	-2.35232	120	IFI44L MX1 IFI6 XAF1 IRF7 TRIM22 EIF2AK2 BST2 MX2 ISG20 OAS2 CD2 RSAD2 SP110 TAP1 SP100 DDX60 PSMB9 HERC5 BTN3A3 UBE2L6 MT2A IFIT3 GIMAP6 GBP1 ADAR SMCHD1 CALCOCO2 PHF11 BTN3A2 RBCK1 SETX TRANK1 IFITM1 DGLUCY GZMB PTPN2 STOM TAF7 SLAMF7 ZNF22 GBP2 PSMB10 PTPRCAP RABGAP1L IPCEF1 ARID5B PARP12 PSME1 LPIN2 STAT3 BATF
acute_myeloid	6	timen	C7_IMMUNESIGDB	GSE22886_NAIVE_TCELL_VS_MONOCYTE_DN	8.44048e-21	5.1086e-18	1.17789	-0.488751	-2.58481	193	HSPA1A AKR1A1 PLSCR1 STX7 HK3 LILRA2 MFSD1 DICER1 IFI30 FCGR2A MSRB1 SCPEP1 DIAPH2 WASHC4 IGSF6 CD93 ARAP1 SIGLEC9 PLBD1 IFNGR1 PTAFR GCA SLC31A2 PILRA DPYD CDC42EP3 KCTD12 CASP1 CCR1 TBC1D2 ATP6V1B2 NPL MANBA CHST15 PLXNC1 ACSL1 SEMA4A RXRA FEZ2 CCDC88A TIMP2 PTTG1IP LY96 SH3TC1 MCTP1 NAGK NADK LILRB1 DUSP3 HEXB IRAK3 CREG1 NCOA4 GLRX SNX10 CEBPD NOTCH2 FGR GNS NEU1 PTPRE TLR2 SIRPA SLC7A7 CTSH ZFAND5 UBE2D1 APOBEC3A EXOC1 CD33 RBM47 DMXL2 FBP1 NLRP3 NCF4 MTMR14 PLXNB2 MGAT1 GLB1 LAT2 SMCO4 SLC11A1 PDLIM5 CTBP2 FGL2 VAMP3 MID1IP1 PISD ATP6V0D1 TNFRSF1B USP15 VNN2 PRKCD BCL6 CTNNA1 RIN2 ARHGEF40 BCKDK DAPK1 FLVCR2 ATP6V1A GRK3 LILRA6 APOBR SH2B3 SLC15A3 CSF2RB TNFSF13 TNS3 STX12 FKBP15 ABHD5 LILRB3 TMEM127
acute_bcell	6	timen	C7_IMMUNESIGDB	GSE37533_PPARG2_FOXP3_VS_FOXP3_TRANSDUCED_CD4_TCELL_DN	8.44892e-21	1.70889e-18	1.17789	-0.742475	-2.33534	91	IFI44L XAF1 IRF7 ISG15 MX1 OAS1 TRIM22 IFIT3 IFI6 UBE2L6 PLSCR1 EIF2AK2 LY6E ISG20 NMI MX2 SP110 IFIT1 PHF11 PSMB9 IFI35 SAMD9 OAS2 HERC5 STAT1 LAP3 PSME2 ADAR USP18 IFI44 IRF2 HLA-A TYMP TAP1 PSMB10 PSMB8 DDX60 SP100 OGFR STAT2 LGALS9 TRANK1 CASP1 CALCOCO2 APOBEC3G PSME1 PSMA6
acute_cd4	12	covid	C7_VAX	FRANCO_BLOOD_SANOFI_PASTEUR_SA_INACTIVATED_INFLUENZA_VACCINE_CORRELATED_WITH_ANTIBODY_RESPONSE_AGE_18_40YO_1DY_POSITIVE	8.45365e-21	1.34413e-19	1.17789	0.792392	2.85703	63	IFI44L XAF1 MX1 EIF2AK2 ISG15 IFI6 MX2 PARP9 IFI44 OAS1 LY6E IRF7 PLSCR1 IFITM1 TYMP TMEM123 EPSTI1 SP110 TRIM22 STAT1 OAS3 OASL OAS2 IFI16 DDX60 IFI35 ISG20 HELZ2 PHF11 MT2A ZBP1 DDX58 PSMB9 PARP12 CUL1 ZNFX1
acute_cd8	7	covid	C7_VAX	HOWARD_DENDRITIC_CELL_INACT_MONOV_INFLUENZA_A_INDONESIA_05_2005_H5N1_AGE_18_49YO_1DY_UP	8.48155e-21	7.24787e-20	1.17789	0.767706	2.59407	77	IFI44L XAF1 IRF7 ISG15 IFI6 IFIT3 EPSTI1 SAMD9L CMPK2 IFI44 PLSCR1 OAS3 MT2A USP18 DDX60 IFIT1 LGALS3BP TYMP PARP9 RNF213 IFITM1 IFI35 ISG20 LAP3 HERC5 STAT1 PLAC8 ODF3B DTX3L UBE2L6 CUL1 IFIT2 STOM KIAA0040 STAMBPL1 GBP4 TNFSF10 ZBP1 KLHDC7B PIM1
acute_myeloid	all	timen	C5_GO_BP	GOBP_NEGATIVE_REGULATION_OF_VIRAL_PROCESS	8.50614e-21	3.1735e-18	1.17789	-0.810613	-2.7336	71	IFIT1 RSAD2 IFITM1 ISG15 ISG20 MX1 OAS2 IFIH1 OAS1 OASL OAS3 APOBEC3H IFITM3 APOBEC3A TRIM5 IFI16 LY6E APOBEC3B RNASEL TRIM21 PLSCR1 EIF2AK2 PARP10 IFITM2 SLPI BST2 APOBEC3F STAT1 N4BP1 APOBEC3G TRIM14 IFIT5 TRIM27 MPHOSPH8 TRIM25 ZC3HAV1 FAM111A TRIM6 ZNFX1 TRIM32 LARP7 HEXIM1
acute_cd4	5	covid	HZ_COVID19	Top 500 up genes for SARS-CoV-2 infection in Rhesus macaques at Group 1 dose in PBMCs at 2 DPI from GSE156701	8.52553e-21	2.20114e-19	1.17789	0.497698	2.73104	237	IFI44L IFI6 ISG15 XAF1 MX1 MT2A IRF7 EIF2AK2 LY6E ADAR IFITM1 IFIT3 OAS1 TYMP IFI44 PLSCR1 ODF3B IFI27 PCGF5 HERC5 PARP10 SP100 EPSTI1 ZBP1 MX2 OAS3 PARP12 DDX60 CHST12 RAB8A LAP3 IFI16 H3F3B STAT2 MRPL40 SLC3A2 ISG20 HSH2D HM13 NUB1 PARP14 CARD16 KLHDC7B CD2AP ANXA4 BAK1 NMI XPNPEP1 TRIM22 DTX3L PRPF3 LSM2 OAS2 EHD4 PARP11 SOCS1 HERC6 PHF11 SCLT1 COQ6 PLAC8 TRIM26 MT1X MOV10 MED17
acute_cd8	11	covid	C7_VAX	SCHERER_PBMC_APSV_WETVAX_AGE_18_32YO_5_TO_7DY_UP	8.53195e-21	7.38013e-20	1.17789	0.662028	2.57985	151	IFI44L IFI6 MX1 XAF1 ISG15 OAS1 IRF7 IFI44 PLSCR1 MX2 LY6E TRIM22 OAS2 IFITM3 IFIT3 STAT1 SP110 HERC5 IFI35 RSAD2 LGALS9 USP18 TNFSF10 STAT2 LAP3 IFITM1 CAPG LGALS3BP HLA-DRA DTX3L HLA-DPA1 TRAFD1 CCR1 ATOX1 GBP1 UBE2L6 IFIT2 PSAP ZNFX1 RBMS1 JAK2 NAPA STOM PSME2 GRN GLB1 DPYD IFI27 HLA-DPB1
acute_cd4	13	timen	C5_GO_BP	GOBP_BIOLOGICAL_PROCESS_INVOLVED_IN_INTERSPECIES_INTERACTION_BETWEEN_ORGANISMS	8.59133e-21	2.29866e-18	1.17789	-0.434401	-2.25464	472	ISG15 IFI44L MX1 IFIT3 IFI6 OAS1 IRF7 IFIT1 MX2 LY6E EIF2AK2 TRIM22 IFI27 IFITM1 OASL BST2 OAS2 HERC5 IFI44 USP18 STAT1 SP100 DDX60 PARP9 ISG20 IFI35 OAS3 IFI16 RNF213 NMI HERC6 LGALS9 GBP1 DTX3L NT5C3A CHMP5 IKZF3 S100A8 TRAC STAT2 GBP5 PIM2 IFITM2 SELPLG IFITM3 TRIM21 ZBP1 CCR7 DDX58 PLSCR1 CYBC1 TRAFD1 SAMHD1 HSPA1A RTP4 TRAV17 HSPD1 CARD16 PRF1 CASP1 PTPN6 IFIT5 CCT5 CNPY3 MYD88 JAK3 TYROBP RBCK1 GSDMD ACTR3 PARP14 ZC3HAV1 RARA IL6R ADAR HLA-A DDX17 TRIM27 SLAMF1 MYC HLA-E GBP4 NUB1 HLA-C NLRP1 FKBP5 IL7R PTPRC RAB29 HLA-B HSPA8 CASP6 BATF PML SENP7 TRIM26 PRDX3 RASGRP1 ACTA2 FOXP3 SPN PSTPIP1 POLR3K RNF5 CHMP7 NLRC3
acute_cd8	10	timen	C7_IMMUNESIGDB	GSE34156_UNTREATED_VS_6H_NOD2_AND_TLR1_TLR2_LIGAND_TREATED_MONOCYTE_DN	8.65095e-21	1.72767e-18	1.17789	-0.818762	-2.65479	59	XAF1 MX1 IRF7 STAT1 UBE2L6 EIF2AK2 SP100 PSMB9 SAMD9L SLFN5 IFI16 MX2 IFI44 OAS2 LY6E RNF213 GBP5 OAS3 ADAR DDX60 OASL HERC5 TAP1 NMI SAMHD1 TNFSF10 ARHGAP30 EWSR1
acute_cd8	9	timen	HZ_COVID19	SARS perturbation; 431 Up Genes from GEN3VA; Human airway epithelium (HAE) cells; Accession: GSE47961 ; Platform: GPL6480; Entry 5	8.65803e-21	8.77687e-20	1.17789	-0.722222	-2.36565	110	IFI44L XAF1 IFI6 ISG15 IRF7 MX1 ISG20 EIF2AK2 OAS1 BST2 IFI35 PARP9 PLSCR1 SAMD9 IFIT3 RSAD2 EPSTI1 ICAM2 STAT1 MX2 SAMD9L TRIM22 SP110 IFIT1 OAS2 TAP1 IFI27 GBP1 IFITM1 PSMB9 UBE2L6 PPM1K LAG3 OASL DTX3L IFI44 TYMP DDX60 HERC5 OAS3 PSMB8 DDX58 DDX60L HERC6 LAP3 USP18 GBP5 NMI LGALS9 PARP14 ZBP1 HSH2D IFITM3 STAT2 TRIM14 PARP12
acute_cd4	12	covid	C7_IMMUNESIGDB	GSE42021_TREG_PLN_VS_CD24LO_TREG_THYMUS_DN	8.69521e-21	2.46023e-18	1.17789	0.754039	2.86642	81	IFI44L MX1 EIF2AK2 ISG15 IFI6 SP100 MX2 HERC5 IFI44 OAS1 LY6E IRF7 PLSCR1 IFITM1 TYMP SP110 TRIM38 SAMD9 TRIM22 ADAR STAT1 OAS3 OASL OAS2 IFITM3 IFI16 DDX60 IFI27 IFI35 ISG20 DDX24 SAMHD1 PHF11 ATP6V1H ZNF721 TRANK1 TFG IRF9 DDX58 PSMB9 PARP12
acute_myeloid	10	timen	HALLMARK	HALLMARK_INTERFERON_ALPHA_RESPONSE	8.82633e-21	2.07419e-19	1.17789	-0.675372	-2.50574	89	RSAD2 IFI27 ISG20 SAMD9 LGALS3BP IFIT3 IFITM1 IFIT2 SAMD9L IFI44L SELL OAS1 OASL ISG15 LPAR6 IFIH1 USP18 PLSCR1 NMI TRIM21 CXCL10 RTP4 IFI35 IRF7 MX1 IFI44 NCOA7 CMPK2 IRF2 DDX60 EPSTI1 TRIM5 EIF2AK2 PARP9 HELZ2 ELF1 TAP1 STAT2 PARP12 SP110 TRIM25 CNP CASP1 NUB1 TMEM140 HERC6 UBE2L6 TRIM26 LY6E IFI30 GMPR BST2 TRAFD1 IFITM3
acute_cd4	12	timen	C7_IMMUNESIGDB	GSE21360_NAIVE_VS_QUATERNARY_MEMORY_CD8_TCELL_UP	8.82701e-21	9.43509e-19	1.17789	-0.73263	-2.91418	95	IFI44L XAF1 MX1 ISG15 IRF7 TRIM22 EIF2AK2 IFI6 SP100 MX2 BST2 OAS2 OAS1 DDX60 IFI44 SAMD9 ADAR PLSCR1 OAS3 IFI35 DDX58 SP110 IFI27 TRIM38 ISG20 HERC5 IFITM1 PARP12 NMI N4BP1 OASL HERC4 LNPEP SP140 PHF11 IRF9 UVRAG ORC4 PCID2 CD48 NOL8 STAT2 NCOA3 CHMP5 SLC25A32 NIPAL3
acute_cd4	10	timen	HZ_COVID19	500 genes up-regulated by SARS-CoV-2 in human Calu3 cells at 24h from GSE148729	8.92279e-21	2.54534e-19	1.17789	-0.542194	-2.16932	191	IFI44L XAF1 IRF7 ISG15 MX2 EIF2AK2 MX1 IFIT3 IFI6 OAS1 BST2 PHF11 IFI16 IFITM3 STAT1 IFIT1 TRIM22 UBE2L6 OAS2 RSAD2 LY6E MT2A SAMD9 USP18 EPSTI1 CD55 TAP1 SP100 DDX60 PSMB9 PPM1K HERC5 SAMD9L NAPA IFI44 GBP1 IFI35 PARP10 BTN3A2 SLFN5 LGALS3BP GIMAP2 SAMHD1 RBCK1 RNF213 SMCHD1 NT5C3A PARP9 PSMB10 MYCBP2 PLSCR1 SP110 CASP1 PSMB8 GPBP1 OAS3 DTX3L CMPK2 IFIT2 APOL6 NUB1 IFITM1 TAPBP NMI IFI27 IFITM2 PNPT1 LAP3 TRAFD1 TNIP1 SERPINB9 TNFSF10 HERC6 STAT2 ZC3HAV1 HLA-F SOCS3 NFKBIZ DDX60L ZBP1 ARID4B CFLAR PTGER2
acute_bcell	4	covid	C7_VAX	OSMAN_BLOOD_CHAD63_KH_AGE_18_50YO_HIGH_DOSE_SUBJECTS_24HR_UP	9.09902e-21	1.82991e-19	1.17789	0.396916	1.95159	935	IFITM1 MX1 IFI44L XAF1 ISG15 IRF7 PLSCR1 IFI6 IFIT3 ELF1 LY6E IFITM2 SHISA5 OAS1 ISG20 IFITM3 NMI MT2A CDKN1A ODF3B EIF2AK2 DRAP1 BST2 LGALS9 UBE2L6 IER2 GTF2B OAS3 SDHB NFKB2 PSMB9 TYMP DDX21 PDIA3 AURKAIP1 NFKBIA HSPA5 SAP18 EPSTI1 GADD45B OAS2 CSRNP1 DCAF11 IFI27 MX2 THEMIS2 PPM1K KDM2A SELL TRIM22 SP110 GPR65 DNAJA1 IFI16 HERC5 NCOA7 HLA-DMA HTATIP2 MNDA ADAR PHF11 DDX58 SNX2 PLAC8 LAP3 CYBB TMEM123 STAU1 SLC44A2 CASP1 EMP3 CHMP5 PEF1 HNRNPF IRF9 HNRNPH2 RTCB HBP1 SAMD9 RAB3GAP1 ATP6V1E1 MEF2A MYL12A SAMD9L CYTH4 USP15 PARP9 RIF1 PARP4 TANK MRPL17 PELI1 CLK3 SASH3 DNPEP IFI30 LCP2 CYBA NRBF2 PSME2 ARAP2 ARID4B RNF114 ARHGAP31 HLA-A SFT2D1 BTN3A2 SNX6 KIF5B AIM2 RBM23 ATP5F1B PRKAR1A BAZ1A NINJ1 LYZ RICTOR GABARAP CLIC1 TCIRG1 SP100 UBE2J1 DDX60L ECPAS BACH1 FAS NUP58 CXorf38 CCNL1 TBC1D22A EXOC6 PMAIP1 ICAM2 RNASEH2B RIPK2 UBN1 FCER1G HLA-E POMP STAT1 PLIN3 CBWD1 TOX4 SQSTM1 CALR APOL3 SRGN DUSP10 ZNFX1 VASP DNAJC15 TNFAIP3 ITM2B C9orf72 FIG4 HSH2D DTNBP1 ME2 IRF8 RBM7 TMEM185B SH3GLB1 TAPBPL LRRC59 GPBP1 TRIM26 B2M THOC7 IDH2 JAK2 HPS5 VAMP5 COMMD9 RNF135 MYD88 VAMP3 TAGAP MILR1 NOP10 NRAS MRPL44 MFSD14A SAT2 ZFP36 SCAMP2 SPPL2A CTSH TAF8 IFI35 DCP1A DTX3L SNX11 GCH1 GM2A MTMR6 EXOSC9 COX5B PATL1 SPTLC2 RANGAP1 TMEM154 TOR1AIP1 MAP3K7CL ETV7 UBA7 RELB RAC1 NFKBIZ TAPBP UBE2D3 SAT1 MRPS18A RAB8A KIAA0040 RAB24 CNTRL MICB PIM2 CMC2 ATP6V0E1 AIF1 RALB DAPP1 JUNB CARD8 GSTK1 ECE1 CAPG JUP NBR1 PLEK IFIT5 GNA13 GRB2 ACTR3 PSAP TFE3 FAM120AOS PISD MICU1 CARD16 STK40 DNAJB11 SAMHD1 UTRN NUB1 EIF5A APH1A SLC9A8 REL SOD2 EIF4H ABHD16A IFIH1 SIPA1L1 PDIA6 RUBCN RNF213 PEA15
acute_myeloid	10	timen	HZ_COVID19	Top 500 down genes for SARS-CoV-2 infection in Rhesus macaques at Group 3 dose in PBMCs at 14 DPI from GSE156701	9.11571e-21	1.09776e-19	1.17789	-0.481405	-1.92437	349	MS4A4A HSPA1A SAMD9 FPR2 CCR1 SELL RNASE2 CYTIP DNAJA1 MARCH1 HSPH1 NMI TRIM22 DNTTIP1 APOBEC3G MNDA CD300A IL1RN SAMSN1 AQP9 AHSA1 FKBP4 LILRB4 SHISA5 SLC24A4 LAT2 CXCR4 KCTD12 GPR65 IFNGR1 SELPLG MSRB1 RNF13 TMEM59 HBP1 TNFRSF1A LMNB1 NRBF2 PTPRE UNC50 TMEM60 FAM49A SNX2 SLC16A3 TLR1 TREM1 PSEN1 PLBD1 CHORDC1 ZFP36L2 PELI1 LAMP2 SLA YIPF4 CD53 IRAK4 GTF2B SNX18 BASP1 CEPT1 STX12 CDC42SE1 DHRS7 MORC3 FCGR2A RNF149 CACYBP PIAS1 TFEC UBE2D1 IVNS1ABP SDCBP GLRX NEU1 FPR1 MSR1 ABI1 SIRPB1 CARS CEBPD TMEM140 PILRA SEC22B LAMTOR3 IFI30 SLC7A7 CSF2RB TLR2 BBC3 TANK ARL6IP6 ATP6V0E1 GLIPR1 UGP2 DDIT4 BTG1 GLA RNASET2 MARCH7 SDHC UBE2A SH3BP5 HSD17B11 NGRN ARPC5 MAPK1 HIST1H2BK IL1B ARF4 RTN4 CD300LB DNAJB1 EVI2B ARL8B PEPD JAGN1 PPP2CA RAB11A PTEN PPID LMBRD1 LTBR RIPK2 SIGLEC14 MOB1A KIAA1551 RARA NUDT5 PISD SLC39A1 IQSEC2 RIT1 OSTF1 SRGN ARID5A SULF2 SMNDC1 RAB5C LRPAP1 NOTCH4 CTBS ADPGK RNFT1 RFC2 CHMP7 ZBTB7B ITM2B HSPA6 CD58 JDP2 TOR1A SERPINB1 PLP2 CHIC2 IL10RB MYD88 LRIF1 MGAT2 PDCD5 REEP5 MRPL49 TXNL1 GPR137B SIRPA DAPP1 EDEM2 FCGR2B SP3 IFITM2 EGLN1 UBE2W GOLGA7 DAGLB ATP11A TPD52L2 TAF12
acute_myeloid	10	timen	HZ_COVID19	Top 500 up genes for SARS-CoV-2 infection in Rhesus macaques at Group 2 dose in Bronchoalveolar Lavage at 7 DPI from GSE156701	9.11571e-21	1.09776e-19	1.17789	-0.513219	-2.01679	256	IFIT1 RSAD2 GIMAP4 IFI27 IFI16 SAMD9 IFIT3 XAF1 ZBP1 IFI44L DDX58 MX2 SELL OAS1 OASL OAS2 CYTIP GIMAP8 ISG15 IFI6 MARCH1 MDM2 IFIH1 USP18 HERC5 OAS3 GIMAP6 APOBEC3G ABI3 CXCL10 TOR1B MS4A6A AQP9 FKBP5 HAVCR2 IRF7 MX1 PLD3 ST8SIA4 IFI44 CMPK2 CMKLR1 SELPLG DDX60 WIPF1 EPSTI1 SH2D3C TRIM5 EIF2AK2 TLR4 PARP9 PTPRE HELZ2 NDRG1 NKG7 TAP1 PARP10 SLFN5 NCOA4 ZFP36L2 IL21R PML APOL2 CNP IFIT5 CDC42SE1 RAB8B SAMD4A VDR CHST15 CD180 BIRC3 APBB1IP APOBEC3H SLC9A9 PLXNC1 DSE TTYH2 TTYH3 TMEM140 IGFBP7 HERC6 APOBEC3A SLC15A4 CSF2RB
acute_myeloid	2	timen	C7_VAX	FRANCO_BLOOD_SANOFI_PASTEUR_SA_INACTIVATED_INFLUENZA_VACCINE_CORRELATED_WITH_ANTIBODY_RESPONSE_AGE_18_40YO_1DY_POSITIVE	9.11571e-21	1.53448e-19	1.17789	-0.569038	-2.72749	118	IFITM1 IFIT3 IFIT1 RSAD2 MX2 XAF1 OAS3 OTOF PARP9 ISG20 CMPK2 C3AR1 EPSTI1 OAS2 OAS1 MLKL IFI16 IRF7 IFI44L SCIMP MX1 PARP10 EIF2AK2 ZBP1 DDX60 PHF11 LYSMD2 IFIH1 DDX58 CCR1 CUL1 GBP1 TCN2 HELZ2 OASL IFI35 PARP12 NCOA7 DYNLT1 CREG1 SCARB2 TMEM123 FBXO6 TRAFD1 PARP14 IFI6 SP140 FGL2 IL1RN ZC3HAV1 SAMD4A TRIM5 TAP1 SP110 ZNFX1 RGL1 BLVRA TRIM22 TOR1A DHX58 C1GALT1C1 CASP1 ACOT9 ISG15 TRIM56 GBP4 MOV10 JAK2 ANKRD22 TMEM208 PANK2 FZD2 GAS6 CD300A LAP3 CTSL MT2A
acute_cd8	12	timen	HZ_COVID19	Top 500 up genes for SARS-CoV-2 infection in Rhesus macaques at Group 2 dose in Bronchoalveolar Lavage at 2 DPI from GSE156701	9.14472e-21	7.8035e-19	1.17789	-0.810009	-2.76546	63	IFI6 BST2 ISG15 PRF1 ISG20 IRF7 XAF1 GZMB IFI44L LY6E MX1 EIF2AK2 GIMAP4 STAT1 PARP9 SAMD9 UBE2L6 TRIM22 TYMP SAMD9L IFI16 LAP3 SAMHD1 TIGIT TMEM123 PHF11 IL10RA ABI3 SMCHD1 TAP1 OASL APOL6 ZC3HAV1 APOBEC3G ZFP36L2 HSH2D TNFRSF1B ADAR SLFN5 IFI27 DOCK8 LNPEP
acute_cd4	8	covid	HZ_COVID19	500 genes up-regulated by SARS-CoV-1 in Calu-3 cells from GSE148729	9.16293e-21	3.44526e-19	1.17789	0.597784	2.4772	206	IFI44L MT2A XAF1 ISG15 IRF7 MX1 EIF2AK2 MX2 IFIT3 SP100 OAS1 SAT1 OASL TRIM22 IFITM3 KLF6 EPSTI1 IFI16 IFITM1 SAMD9L HERC5 ISG20 SAMD9 TNFSF10 HELZ2 PARP10 IFI27 IFI44 IFIT5 ANKRD12 LGALS9 OAS3 PPM1K ZBP1 DDX60 XRN1 ADAR ZFP36 SP110 EPC1 PIM1 OGFR STAT2 NFKBIA PSMB9 GBP1 ITSN2 PARP9 TANK GPBP1 NCOA7 NUB1 FOS HLA-E LAP3 BST2 DTX3L BTN3A1 RSRC2 HSH2D RIPOR2 DCP1A NR3C1 SYNE1 IER2 TRAFD1 SQSTM1 ARID4B CCNL1 SLFN5 CEP350
acute_bcell	9	timen	C7_IMMUNESIGDB	GSE21546_WT_VS_SAP1A_KO_DP_THYMOCYTES_UP	9.19847e-21	3.27659e-18	1.17789	-0.776114	-3.0202	73	IFI44L XAF1 IFITM1 MX1 EIF2AK2 TRIM22 ISG15 MX2 IRF7 IFI16 SP110 BST2 RNF213 STAT1 OAS1 SAMD9L PPM1K PLSCR1 PARP9 UBE2L6 IFITM2 PSME2 PSMB9 IFITM3 PHF11 SAMD9 BTN3A2 ADAR IRF9 ZC3HAV1 IRF2 STAT2 LNPEP TAP1 BAZ1A HLA-E TRANK1
acute_cd4	12	timen	C7_IMMUNESIGDB	GSE19888_ADENOSINE_A3R_INH_VS_TCELL_MEMBRANES_ACT_MAST_CELL_UP	9.19991e-21	9.61991e-19	1.17789	-0.762856	-2.94741	82	XAF1 MX1 ISG15 SAMD9L MX2 STAT1 OAS2 PARP9 OAS1 RNF213 IFI44 ADAR IFI35 HELZ2 PSMB9 ZBP1 TAP1 DDX58 SAMHD1 SP110 PPM1K TNFSF10 ATM SLFN5 PARP14 DTX3L UBE2L6 PARP12 SHISA5 NMI GBP4 ZC3HAV1 AKAP10 PSME2 SYTL3 MITD1 IRF9
acute_cd4	11	timen	HZ_COVID19	Top 500 up genes for SARS-CoV-2 infection in Rhesus macaques at Group 3 dose in PBMCs at 4 DPI from GSE156701	9.28016e-21	3.40272e-19	1.17789	-0.648319	-2.59899	158	IFI44L XAF1 MX1 IFI6 ISG15 IRF7 PRF1 ISG20 STAT1 BST2 GIMAP4 GZMB OAS1 CX3CR1 EIF2AK2 LY6E IFI44 OAS2 IFI35 IFI16 MX2 SPN IFITM1 EPSTI1 IFIT3 OAS3 IFI27 KLRD1 SLFN5 LAG3 GBP1 GBP2 PARP10 SAMHD1 TMEM123 DDX60 HELZ2 CCND2 HERC5 XPO1 CTSC SAMD3 APOL6 DDX60L CISH FBXO6 PARP12 PFKP CYB561D2 SLC20A1 STAT2 ARHGEF3 TRIM14 MAGED2 OASL PARP14 IARS2 S1PR5 DDX58 RPS6KA3 POP4
acute_bcell	9	timen	C7_VAX	GAUCHER_PBMC_YF_VAX_STAMARIL_UNKNOWN_AGE_10DY_UP	9.36081e-21	2.63975e-19	1.17789	-0.813954	-2.98989	59	IFI44L XAF1 IFITM1 MX1 EIF2AK2 TRIM22 ISG15 IRF7 IFI16 SP110 BST2 STAT1 OAS1 SAMD9L EPSTI1 PLSCR1 PARP9 LY6E UBE2L6 HLA-A PSME2 IFITM3 PHF11 CYSLTR1 IFI6 ADAR IRF9 ZC3HAV1 ZBP1 SHISA5 STAT2 TAP1 UBA7 RAB8A CHMP5 PLAC8 NMI DRAP1
acute_bcell	5	covid	C7_IMMUNESIGDB	GSE18791_CTRL_VS_NEWCASTLE_VIRUS_DC_8H_DN	9.4051e-21	1.88141e-18	1.17789	0.763665	2.37332	71	IFI44L XAF1 IFI6 ISG15 IRF7 MX1 IFIT3 PLSCR1 MT2A TRIM22 ISG20 EPSTI1 SAMD9L HERC5 ADAR PPM1K RNF213 UBE2L6 MX2 IFIT1 IFI44 PHF11 DDIT4 OAS2 OAS3 NT5C3A IFIT2 SP110 NCOA7 SAMD9 MYD88 TENT5A GADD45B TAP1 RTCB PML AIM2 PARP9 PARP12 IKBKE IFITM3 PNPT1 DDX60 APOBEC3G IFIT5 SMCHD1
acute_cd4	11	timen	C7_IMMUNESIGDB	GSE2770_TGFB_AND_IL4_ACT_VS_ACT_CD4_TCELL_2H_DN	9.43327e-21	3.49176e-18	1.17789	-0.717424	-2.78457	107	IFI44L XAF1 ISG15 IRF7 ISG20 BST2 GIMAP4 OAS1 PLSCR1 UBE2L6 EIF2AK2 LY6E IFI44 OAS2 PARP9 IFI35 IFI16 SHISA5 MX2 SAMD9 PPM1K IFITM1 EPSTI1 SAMD9L SP100 OAS3 IFI27 DTX3L SMCHD1 CHMP5 PHF11 PARP10 ZNFX1 SP110 CHST12 DDX60 DRAP1 STOM HELZ2 IRF2 NCSTN RAB8A GIMAP6 FBXO6 PARP12 IRF9 STAT2 ARHGEF3 NAPA OASL IFITM2 DDX58 KIAA0040 MYD88
acute_cd8	9	covid	HZ_COVID19	500 genes upregulated by SARS-CoV-2 in human lung tissue from GSE147507	9.50156e-21	1.80869e-19	1.17789	0.585646	1.99364	202	IFI6 IFI44L ISG15 XAF1 MX1 LY6E IRF7 EIF2AK2 OAS1 ALOX5AP IFITM3 IFIT3 TRIM22 CTSC CASP1 RSAD2 OASL PARP9 MX2 IFITM1 OAS2 HERC5 GNG5 EPSTI1 SP110 SAMD9 ZBP1 STAT1 IFI44 CAPZA1 APOL6 S100A11 UCP2 IFIT1 NAPA OAS3 SAMD9L PLAC8 DYNLT1 MIER1 DDX60 FCGR3A WAS IFIT2 HERC6 GBP1 TPP1 PHF11 IL2RG TYROBP GPSM3 CD164 RAC2 GNLY RAB8A FLOT1 PLEK LGALS9 IFIT5 CD53 NOP10 IRF9 DDX58 MCTS1 NMI PCGF5 PSMA4 CARD16 IFITM2 GBP5 HLA-DRB5 TNFSF10 TAOK3 G6PD SF3A2 HLA-A USB1 BIN2 SFT2D1 LITAF DDX60L GNG2 CTSS RHOH SRGN PPDPF HSH2D STAT4 PTPRC IRF2 XRN1 CST7 GABARAP HLA-C CYTIP
acute_cd8	9	covid	HZ_COVID19	Healthy human lung biopsy vs. COVID-19 infected human lung series 15 from GSE147507 up genes	9.50156e-21	1.80869e-19	1.17789	0.585646	1.99364	202	IFI6 IFI44L ISG15 XAF1 MX1 LY6E IRF7 EIF2AK2 OAS1 ALOX5AP IFITM3 IFIT3 TRIM22 CTSC CASP1 RSAD2 OASL PARP9 MX2 IFITM1 OAS2 HERC5 GNG5 EPSTI1 SP110 SAMD9 ZBP1 STAT1 IFI44 CAPZA1 APOL6 S100A11 UCP2 IFIT1 NAPA OAS3 SAMD9L PLAC8 DYNLT1 MIER1 DDX60 FCGR3A WAS IFIT2 HERC6 GBP1 TPP1 PHF11 IL2RG TYROBP GPSM3 CD164 RAC2 GNLY RAB8A FLOT1 PLEK LGALS9 IFIT5 CD53 NOP10 IRF9 DDX58 MCTS1 NMI PCGF5 PSMA4 CARD16 IFITM2 GBP5 HLA-DRB5 TNFSF10 TAOK3 G6PD SF3A2 HLA-A USB1 BIN2 SFT2D1 LITAF DDX60L GNG2 CTSS RHOH SRGN PPDPF HSH2D STAT4 PTPRC IRF2 XRN1 CST7 GABARAP HLA-C CYTIP
acute_myeloid	14	covid	HZ_COVID19	500 genes up-regulated by SARS-CoV-2 in human intestinal organoids from GSE149312	9.51106e-21	1.22512e-19	1.17789	0.647612	2.21161	196	IFI27 IFI44L LY6E IFITM1 ISG15 MX1 XAF1 EIF2AK2 IFI6 UBE2L6 PLSCR1 OAS1 IFITM3 IFI44 EPSTI1 STAT1 IFI35 SP110 LAP3 HSH2D PSME2 SAMD9L OAS2 PARP9 MX2 NMI HERC5 IFIT3 ADAR TRIM22 MT2A PARP14 EIF5A SAMD9 HSPA8 ATF5 CYB561A3 EWSR1 NIFK SPCS1 TUBA1B FABP5 ZNFX1 IFIT2 TRAPPC4 PNPT1 LAMTOR1 IL18
acute_cd4	1	covid	C7_IMMUNESIGDB	GSE13485_PRE_VS_POST_YF17D_VACCINATION_PBMC_DN	9.57568e-21	2.21381e-18	1.17789	0.653361	3.12064	111	IFI44L XAF1 EIF2AK2 IFI6 IRF7 MX1 LY6E IFI44 OAS1 IFIT3 MX2 IFITM1 ISG15 OAS2 PARP9 SP110 IFITM3 HERC6 LAP3 SAMD9L SAMD9 ZBP1 IFI35 DDX60L LGALS3BP ADAR EPSTI1 BST2 TRIM22 SAMHD1 HERC5 DHX58 OAS3 BTN3A3 ATP6V1D PARP12 DECR1 CNP PSMB8 IRF9 IFITM2 PLAC8
acute_bcell	5	timen	C7_IMMUNESIGDB	GSE18791_UNSTIM_VS_NEWCATSLE_VIRUS_DC_10H_DN	9.57811e-21	1.43981e-18	1.17789	-0.775744	-2.38133	76	IFI44L XAF1 ISG15 IFI6 IRF7 IFIT3 MX1 TRIM22 STAT1 ISG20 PLSCR1 MX2 SAMD9L EPSTI1 SAMD9 OAS2 SP110 PARP9 HERC5 IFI44 TAP1 RTCB AIM2 TRIM69 PHF11 IFIT2 OAS3 STAT2 DDX60 SP100 DTX3L PARP14 ARHGAP27 ZBP1 NT5C3A CARD16 ADAR APOBEC3G MYD88 UBA7 PSMA4 IER2 PML
acute_bcell	9	timen	C7_IMMUNESIGDB	GSE42021_TREG_PLN_VS_CD24LO_TREG_THYMUS_DN	9.61885e-21	3.27659e-18	1.17789	-0.80993	-3.05329	61	IFI44L IFITM1 MX1 EIF2AK2 TRIM22 ISG15 MX2 IRF7 IFI16 SP110 BST2 STAT1 OAS1 PLSCR1 LY6E UBE2L6 ISG20 SP100 IFITM2 HLA-A PSME2 PSMB9 IFITM3 PHF11 IFI6 SAMD9 ADAR IRF9 TAP1 SP140L HLA-E TRANK1
acute_myeloid	10	timen	C7_IMMUNESIGDB	GSE6269_HEALTHY_VS_FLU_INF_PBMC_DN	9.69448e-21	1.29771e-18	1.17789	-0.597621	-2.27076	141	IFIT1 RSAD2 IFI27 IFI16 MS4A4A SERPING1 LGALS3BP IFIT3 SIGLEC1 XAF1 IFITM1 IFI44L ADM MX2 OAS1 RNASE2 OASL OAS2 ISG15 IFI6 SPATS2L USP18 CHMP5 PLSCR1 HERC5 OAS3 NMI IFI35 MX1 GRN PLD3 IFI44 EIF2AK2 LMNB1 FCGR1A DESI1 PML TRIM25 WBP2 MTHFD2 WAS YWHAE N4BP1 CALR PHACTR2 STAB1 SBNO2 HERC6 NUCB1 LY6E FLVCR2 APOBEC3A PPDPF TLR2 RNF40 PAK2 TM9SF4 PHC2 HLA-A IFITM3
acute_cd4	1	covid	HZ_COVID19	500 genes up-regulated by SARS-CoV-2 (0.2 MOI) in human A549 cells from GSE147507	9.75593e-21	2.62946e-19	1.17789	0.475211	2.53979	284	IFI44L XAF1 EIF2AK2 IFI6 IRF7 MX1 IFI44 OAS1 IFIT3 PLSCR1 SP100 NFKBIA IFITM1 ISG15 HSP90B1 ODF3B CTSS ZMYM2 OAS2 PARP9 SP110 IFITM3 HERC6 ZNFX1 LAP3 CD55 HELZ2 ZCCHC7 SAMD9L SAMD9 IFI35 DDX60L LGALS3BP ADAR HSPA5 BST2 PHF11 TYMP ZC3H15 RHOB HIF1A MORC3 B2M SAMHD1 HLA-C SHQ1 EIF2S1 HERC5 PDIA3 USP3 OAS3 TMEM123 PLIN2 ADAM10 BZW1 SUB1 DNAJC2 PSIP1 LUC7L3 IFIT5 NMI HDAC2 PARP12 IFNGR1 EIF5B PSMB8 IRF9 U2SURP IFITM2 ZNF326 HSP90AA1 LARP7 LARS MTA3 SAT1 TRIM14 DNAJC7 HAT1 USP16 HSPA4 BCCIP PSMA6 VEZT NLRC5
acute_cd4	1	covid	HZ_COVID19	500 up regulated genes in A549 cells infected with COVID-19 extracted from GSE147507	9.75593e-21	2.62946e-19	1.17789	0.475211	2.53979	284	IFI44L XAF1 EIF2AK2 IFI6 IRF7 MX1 IFI44 OAS1 IFIT3 PLSCR1 SP100 NFKBIA IFITM1 ISG15 HSP90B1 ODF3B CTSS ZMYM2 OAS2 PARP9 SP110 IFITM3 HERC6 ZNFX1 LAP3 CD55 HELZ2 ZCCHC7 SAMD9L SAMD9 IFI35 DDX60L LGALS3BP ADAR HSPA5 BST2 PHF11 TYMP ZC3H15 RHOB HIF1A MORC3 B2M SAMHD1 HLA-C SHQ1 EIF2S1 HERC5 PDIA3 USP3 OAS3 TMEM123 PLIN2 ADAM10 BZW1 SUB1 DNAJC2 PSIP1 LUC7L3 IFIT5 NMI HDAC2 PARP12 IFNGR1 EIF5B PSMB8 IRF9 U2SURP IFITM2 ZNF326 HSP90AA1 LARP7 LARS MTA3 SAT1 TRIM14 DNAJC7 HAT1 USP16 HSPA4 BCCIP PSMA6 VEZT NLRC5
acute_cd4	5	covid	C7_IMMUNESIGDB	GSE37533_PPARG1_FOXP3_VS_FOXP3_TRANSDUCED_CD4_TCELL_PIOGLITAZONE_TREATED_UP	9.77402e-21	2.49392e-18	1.17789	0.665681	3.21711	104	IFI44L IFI6 ISG15 XAF1 MX1 IRF7 EIF2AK2 LY6E IFITM3 ADAR IFITM1 IFIT3 OAS1 IFI44 PLSCR1 IFI27 HERC5 MX2 OAS3 PARP12 DDX60 UVRAG TRADD IFITM2 IFI16 SP110 B2M ISG20 SAMD9 HLA-C HLA-B NMI OAS2 DEDD EHD4 HERC6 PHF11 VEZF1 LGALS9 TRIM26 SOCS2 ZCCHC2 PSMB8 NBN LNPEP SUGP1 CD164
acute_cd8	10	timen	HZ_COVID19	500 genes up-regulated by SARS-CoV-2 in human Calu3 cells at 24h from GSE148729	9.84009e-21	3.47027e-19	1.17789	-0.621496	-2.2282	195	IFI44L XAF1 ISG15 IFI6 MX1 IRF7 ISG20 STAT1 BST2 TRIM22 IFI35 UBE2L6 PLSCR1 EIF2AK2 OAS1 SP100 PSMB9 SAMD9L SLFN5 TXNIP IFITM1 IFI16 PARP9 MX2 IFI44 SAMD9 PHF11 EPSTI1 OAS2 LY6E RNF213 GBP5 OAS3 TYMP ADAR CASP1 PPM1K PARP10 DDX60 MT2A PTGER2 GBP1 BTN3A2 OASL HERC5 TAP1 TRIM69 DTX3L SP110 PSME2 TRANK1 NMI IFI27 PARP8 CARD16 PSMB8 PSMB10 DDX60L RBCK1 HSH2D MYCBP2 SAMHD1 TNFSF10 APOBEC3G GIMAP2 HLA-A IKZF3 RNF149 STK10 IFITM2 BTN3A3 LGALS3BP LAP3 IFITM3 SMCHD1 CHD2 OPTN HLA-F
acute_bcell	11	timen	C7_IMMUNESIGDB	GSE10325_CD4_TCELL_VS_LUPUS_CD4_TCELL_DN	9.88306e-21	1.99103e-18	1.17789	-0.703776	-3.19169	92	IFITM1 IFI44L IFI27 XAF1 ISG15 MX1 IRF7 IFI6 OAS1 ISG20 IFI44 LAP3 TRIM22 PLSCR1 IFIT3 STAT1 UBE2L6 PHF11 PSMB9 OAS2 MX2 IFI35 IFI16 MT2A AIM2 SAMD9 SP110 EIF2AK2 PSMA6 MRPL42 PTPN2 PSME2
acute_cd8	9	timen	HZ_COVID19	500 genes up-regulated by SARS-CoV-1 in Calu-3 cells from GSE148729	9.9948e-21	9.93714e-20	1.17789	-0.626365	-2.1367	201	IFI44L XAF1 ISG15 IRF7 MX1 ISG20 EIF2AK2 OAS1 BST2 IFI35 PARP9 SAMD9 IFIT3 RSAD2 EPSTI1 STAT1 MX2 SAMD9L TRIM22 SP110 IFIT1 IFI16 TXNIP OAS2 TAP1 IFI27 SP100 IKZF3 MT2A GBP1 IFITM1 PSMB9 UBE2L6 OGFR PPM1K OASL DTX3L ADAR IFI44 DDX60 HERC5 SLFN5 PARP10 OAS3 HELZ2 APOL6 PSMB8 TNFSF10 DDX58 SAMHD1 SMCHD1 DDX60L HERC6 LAP3 USP18 GBP5 NMI LGALS9 PARP14 ZBP1 HSH2D RNF213 ZNFX1 IFITM3 TRANK1 BRD2 STAT2 N4BP1 TRIM14 ZC3HAV1 PARP12 IFITM2 GPCPD1 IFIT5
acute_myeloid	all	timen	C5_GO_BP	GOBP_REGULATION_OF_VIRAL_GENOME_REPLICATION	1.00874e-20	3.47394e-18	1.17789	-0.803281	-2.72787	74	IFIT1 RSAD2 IFITM1 ISG15 ISG20 MX1 OAS2 IFIH1 OAS1 OASL OAS3 APOBEC3H IFITM3 APOBEC3A IFI16 APOBEC3B RNASEL PLSCR1 EIF2AK2 PARP10 IFITM2 SLPI BST2 APOBEC3F N4BP1 APOBEC3G ADARB1 ADAR IFIT5 MPHOSPH8 ZC3HAV1 TRIM38 PPID FAM111A TRIM6 ZNFX1
acute_cd4	1	covid	C7_IMMUNESIGDB	GSE18791_UNSTIM_VS_NEWCATSLE_VIRUS_DC_6H_DN	1.0101e-20	2.22912e-18	1.17789	0.660448	3.11436	109	IFI44L XAF1 EIF2AK2 IFI6 IRF7 MX1 IFI44 OAS1 IFIT3 PLSCR1 SP100 MX2 ISG15 OAS2 PARP9 SP110 HERC6 ZNFX1 LAP3 HELZ2 SAMD9L SAMD9 ZBP1 DDX60L LGALS3BP ADAR EPSTI1 PHF11 TRIM22 HERC5 DHX58 OAS3 C1GALT1 IFIT5 GTF2B CNP IRF9
acute_cd4	14	covid	C7_IMMUNESIGDB	GSE1432_CTRL_VS_IFNG_24H_MICROGLIA_DN	1.01143e-20	1.47485e-18	1.17789	0.732355	2.50348	101	ISG15 MX1 IRF7 IFIT3 IFITM3 LY6E MX2 ISG20 TRIM22 HLA-DRB1 IFI44 RSAD2 IFI35 SP110 UBE2L6 IFITM1 LAG3 HLA-DPB1 PSME2 CD38 OAS3 APOBEC3G ADAR TAP1 DDX60 GBP1 PSMB10 PHF11 HERC5 CST7 SELL LAP3 CD47 PSMB9 HLA-DQB1 MYD88 HLA-E IFI27 STOM TMSB10 STAT1 GIMAP4 MT1X PSMB8 ADGRE5 AK2 TMEM109 GLRX MOB1A PARP12 ERAP2 PTGES3 CRYBG1 DYNLT1 LPIN2 UBE2N TNFSF10
acute_bcell	4	covid	C7_IMMUNESIGDB	GSE37534_UNTREATED_VS_PIOGLITAZONE_TREATED_CD4_TCELL_PPARG1_AND_FOXP3_TRASDUCED_DN	1.01343e-20	3.51516e-18	1.17789	0.682105	2.81105	118	IFITM1 MX1 IFI44L XAF1 ISG15 IRF7 PLSCR1 IFI6 IFIT3 ELF1 LY6E IFITM2 OAS1 ISG20 IFITM3 NMI EIF2AK2 BST2 UBE2L6 OAS3 PSMB9 GADD45B OAS2 IFI27 MX2 THEMIS2 SP110 HERC5 DDIT4 DDX58 CASP1 IRF9 ACAT2 MRPL17 IFI30 PSME2 RNF114 EZR RIPK2 HLA-E SIGIRR STAT1 CALR TRIM26 CARHSP1 VAMP5 MYD88 IFI35 DCP1A GCH1 RNF19A EXOSC9 SPTLC2 ZMAT5
acute_cd4	12	timen	HZ_COVID19	Top 500 upregulated genes in mouse heart with SARS-CoV-2 infection from GEO GSE162113	1.01999e-20	1.34299e-19	1.17789	-0.636188	-2.72616	164	XAF1 MX1 ISG15 SAMD9L IRF7 EIF2AK2 SP100 MX2 BST2 STAT1 OAS2 PARP9 EPSTI1 DDX60 RNF213 IFI44 ADAR LY6E OAS3 IFI35 HELZ2 PSMB9 PARP10 ZBP1 TAP1 DDX58 SAMHD1 SP110 TXNIP TRIM14 TNFSF10 ISG20 PARP14 DTX3L UBE2L6 PARP12 MALAT1 PTPRC SHISA5 GBP5 LNPEP MYC TCIRG1 HELB GBP4 ARHGEF3 ZC3HAV1 ASXL2 ANKFY1 IRF9 TBC1D5 IRAK4 IL10RA PIK3CD RERE CNTRL IKZF1 VSIR
acute_myeloid	14	timen	C7_IMMUNESIGDB	GSE19888_ADENOSINE_A3R_INH_VS_ACT_WITH_INHIBITOR_PRETREATMENT_IN_MAST_CELL_UP	1.03022e-20	1.20787e-18	1.17789	-0.815397	-2.39398	67	IFI44L ISG15 XAF1 MX1 OAS1 ISG20 UBE2L6 STAT1 LY6E SP110 IFI35 MX2 SAMD9L USP18 OAS2 EIF2AK2 TNFSF10 IFITM3 IRF7 IFI44 PSMB9 NMI PARP9 STAT2 PARP14 IFIT3 TAP1 NKG7 PSMB8 SHISA5 ADAR IFIT2 AIDA MPEG1 HLA-E RNASE6 ZNFX1 UBA7 RNF213
acute_cd4	11	timen	C7_IMMUNESIGDB	GSE10325_CD4_TCELL_VS_LUPUS_CD4_TCELL_DN	1.03368e-20	3.5529e-18	1.17789	-0.757861	-2.81161	83	IFI44L XAF1 MX1 IFI6 ISG15 IRF7 ISG20 STAT1 OAS1 TRIM22 PLSCR1 MT2A UBE2L6 EIF2AK2 IFI44 PSMB9 OAS2 IFI35 IFI16 MX2 SAMD9 IFITM1 TAP1 IFIT3 SP100 OAS3 IFI27 LAG3 GBP1 PHF11 SP110 DDX60
acute_cd4	14	timen	C7_IMMUNESIGDB	GSE40685_TREG_VS_FOXP3_KO_TREG_PRECURSOR_UP	1.03566e-20	1.38434e-18	1.17789	-0.760137	-2.60106	87	IFI44L IFI6 XAF1 MX1 TRIM22 IFIT3 EPSTI1 OAS2 STAT1 GIMAP4 SAMD9L PARP9 RSAD2 IFI35 LY6E DDX60 PSMB9 UBE2L6 BTN3A2 PSMB8 SP110 IFITM1 TAP1 NMI TNFSF10 PSME2 CASP1 NUB1 PIM1 ZNFX1 GIMAP2 PARP14 OASL APOL6 IFI27 ADGRE5 ADAR GIMAP6 BTN3A3 TRAFD1 TRANK1 BAZ1A HLA-A STAT3 HLA-F
acute_cd4	10	timen	C7_IMMUNESIGDB	GSE13485_CTRL_VS_DAY3_YF17D_VACCINE_PBMC_DN	1.03726e-20	3.30124e-18	1.17789	-0.699881	-2.62575	75	IFI44L XAF1 IRF7 ISG15 MX2 EIF2AK2 MX1 IFIT3 IFI6 OAS1 BST2 PHF11 IFITM3 STAT1 IFIT1 TRIM22 UBE2L6 OAS2 RSAD2 LY6E SELPLG USP18 EPSTI1 TAP1 DDX60 HERC5 SAMD9L IFI44 GBP1 PARP10 SAMHD1 PLAC8 PARP9 PLSCR1 OAS3 DTX3L CMPK2 IFIT2 IL27RA IFITM1 RTCB CSK IFI27 IFITM2 LAP3 C1orf162 HERC6 STAT2
acute_cd8	9	covid	C7_VAX	HOWARD_NEUTROPHIL_INACT_MONOV_INFLUENZA_A_INDONESIA_05_2005_H5N1_AGE_18_49YO_1DY_UP	1.03726e-20	1.02429e-19	1.17789	0.611407	2.06707	174	IFI6 IFI44L ISG15 XAF1 MX1 LY6E IRF7 EIF2AK2 OAS1 IFI35 IFI16 PLSCR1 IFITM3 BST2 IFIT3 TRIM22 RSAD2 MT2A OASL PARP9 IFITM1 OAS2 HERC5 EPSTI1 ZBP1 STAT1 LAP3 IFI44 PPM1K APOL6 SAMHD1 IFIT1 NAPA TAP1 APOBEC3G OAS3 SAMD9L ISG20 RNF213 TYMP DDX60 SSB IFIT2 HERC6 GBP1 PSMB10 NUCB1 GSTO1 FLT3LG PARP14 PSMB8 RNASEH2B IFIT5 NT5C3A DTX3L NUB1 IRF9 PARP10 DDX58 CNDP2 VPS13C PCGF5 GSTK1 CARD16 GBP5 HLA-DRB5 FBXO6 GIMAP2 PSME2 DDX60L PSME1 TRIM69 DTNBP1 RHOH SLFN5 ERAP2 XRN1 TMSB10 STN1 VAMP5 CTSA HELB RIPK2 PSMB9 CD69 NLRC5 PCED1B TIMM10 DDX21 BATF GRINA
acute_cd4	14	timen	HZ_COVID19	Top 500 up genes for SARS-CoV-2 infection in Rhesus macaques at Group 3 dose in Bronchoalveolar Lavage at 4 DPI from GSE156701	1.05158e-20	1.40912e-19	1.17789	-0.761975	-2.60926	85	IFI44L IFI6 XAF1 IRF7 ISG15 MX1 OAS1 TRIM22 IFIT3 EIF2AK2 MX2 EPSTI1 OAS2 STAT1 GIMAP4 PARP9 RSAD2 LY6E IFI44 DDX60 IFI16 SLFN5 OAS3 PARP10 CHST12 HELZ2 DDX58 SMCHD1 TYMP OASL TRIM14 TMEM123 IFI27 BTN3A1 GIMAP6 ADAM10 TRAFD1
acute_bcell	5	covid	C7_IMMUNESIGDB	GSE18791_UNSTIM_VS_NEWCATSLE_VIRUS_DC_6H_DN	1.05664e-20	2.02918e-18	1.17789	0.728309	2.28998	86	IFI44L XAF1 IFI6 ISG15 IRF7 MX1 IFIT3 PLSCR1 TRIM22 EIF2AK2 ISG20 STAT1 EPSTI1 SAMD9L OAS1 HERC5 LAP3 ADAR RNF213 MX2 IFIT1 IFI44 PHF11 IFI16 OAS2 SP100 OAS3 NT5C3A IFIT2 SP110 SAMD9 MYD88 TENT5A TAP1 RTCB UBA7 PML AIM2 PARP9 IKBKE XRN1 GTF2B PNPT1 DDX60 APOBEC3G IFIT5 ZNF107 PARP14 CASP8 ZBP1 UBE2Z TRIM69 STAT2 DDX60L TRANK1 IRF9 DYNLT1 ISCA1 CBR1
acute_cd4	12	timen	C7_VAX	HOWARD_PBMC_INACT_MONOV_INFLUENZA_A_INDONESIA_05_2005_H5N1_AGE_19_39YO_AS03_ADJUVANT_VS_BUFFER_1DY_UP	1.08077e-20	8.59213e-20	1.17789	-0.787257	-2.9473	69	IFI44L XAF1 MX1 ISG15 SAMD9L IRF7 IFI6 STAT1 OAS2 PARP9 EPSTI1 OAS1 DDX60 IFI44 S100A8 PLSCR1 TYMP OAS3 IFI35 PSMB9 TAP1 GBP1 TNFSF10 PARP14 DTX3L UBE2L6 HERC5 DPYD NMI OASL GBP5 S100A9 GBP4 MT2A LYZ PSME2
acute_cd8	9	timen	C7_IMMUNESIGDB	GSE33424_CD161_INT_VS_NEG_CD8_TCELL_UP	1.08579e-20	1.15046e-18	1.17789	-0.723157	-2.3802	105	IFI44L XAF1 ISG15 IRF7 MX1 ISG20 EIF2AK2 OAS1 IFI35 PARP9 IFIT3 RSAD2 EPSTI1 STAT1 MX2 SAMD9L IFIT1 OAS2 PPM1K OASL DTX3L IFI44 DDX60 SLFN5 OAS3 TNFSF10 DDX58 SAMHD1 HERC6 PLAC8 LAP3 USP18 NMI PARP14 ZBP1 HSH2D RNF213 IFITM3 CCT5 STAT2 N4BP1 PARP12 SCAMP2 BAZ1A
acute_cd4	12	covid	C7_IMMUNESIGDB	GSE21360_NAIVE_VS_QUATERNARY_MEMORY_CD8_TCELL_DN	1.08774e-20	2.90669e-18	1.17789	0.701451	2.7564	103	IFI44L XAF1 MX1 EIF2AK2 ISG15 IFI6 SP100 MX2 HERC5 IFI44 OAS1 IRF7 PLSCR1 IFITM1 SP110 TRIM38 SAMD9 LNPEP TRIM22 ADAR OAS3 OASL OAS2 NCOA3 IFITM3 DDX60 IFI27 NIPBL IFI35 ISG20 ANKFY1 NBN ZNF148 CHMP5 HIF1A PHF11 ZCCHC2 GOSR1 UBC N4BP1 IRF9 DDX58 VCPKMT PARP12 HNRNPDL MTF2 RSRC2 EIF5 KANSL2 BST2 ELF1
acute_cd8	9	covid	C7_IMMUNESIGDB	GSE42021_TREG_VS_TCONV_PLN_UP	1.09542e-20	1.5784e-18	1.17789	0.671304	2.22428	118	IFI44L ISG15 XAF1 MX1 IRF7 EIF2AK2 OAS1 IFI35 IFI16 SP100 PLSCR1 IFITM3 BST2 IFIT3 TRIM22 ADAR RSAD2 OASL MX2 IFITM1 OAS2 HERC5 SP110 SAMD9 STAT1 LAP3 IFI27 IFI44 APOL6 SAMHD1 IFIT1 NAPA TAP1 OAS3 OGFR ISG20 TYMP DDX60 USP18 IFIT2 NRDC HERC6 GBP1 PSMB10 PHF11 TRANK1 PSMB8 HLA-E IFIT5 IRF9 DDX58 NMI GSTK1 PSMA4 TOP1 IFITM2 TNFSF10 HLA-A PSME2 CALCOCO2 MYD88 CTSS CD47 HK1 TAPBP
acute_cd8	8	timen	C5_GO_BP	GOBP_NEGATIVE_REGULATION_OF_VIRAL_PROCESS	1.10096e-20	5.24684e-18	1.17789	-0.82087	-3.19991	59	MX1 IFIT1 OAS1 ISG15 RSAD2 EIF2AK2 OAS2 BST2 PLSCR1 OASL ISG20 IFITM1 STAT1 OAS3 PARP10 IFI16 LY6E IFIH1 ZNFX1 TRIM14 TRIM21 IFIT5 MPHOSPH8 TRIM27 TRIM25 IFITM2 IFITM3 TRIM5
acute_cd4	14	timen	HZ_COVID19	MERS-Cov Top 200 Predicted Genes from Geneshot GeneRIF via Tagger Co-Occurrence Gene Similarity	1.12163e-20	1.46633e-19	1.17789	-0.750476	-2.59919	93	IFI44L IFI6 XAF1 IRF7 ISG15 MX1 BST2 OAS1 TRIM22 IFIT3 ISG20 EIF2AK2 MX2 EPSTI1 PLSCR1 OAS2 STAT1 RSAD2 SAMD9 IFI35 LY6E IFI44 DDX60 IFI16 DTX3L UBE2L6 GBP1 IFITM1 OAS3 IRF2 IRF3 PSME2 CD53 DDX58 OASL IFITM3 ADAR IFITM2 TRAFD1 MYD88
acute_myeloid	14	timen	HZ_COVID19	SARS Perturbation 357 Up Genes from GEN3VA Mouse Lung; Accession: GSE68820 ; Platform: GPL7202 ; Entry 4	1.12492e-20	1.26431e-19	1.17789	-0.792032	-2.35174	78	ISG15 XAF1 OAS1 ISG20 UBE2L6 STAT1 SP110 IFI35 SAMD9L IFI16 USP18 OAS2 EIF2AK2 EPSTI1 NT5C3A IFITM3 PHF11 IRF7 IFI44 NMI HSH2D PARP9 STAT2 PARP14 IFIT3 TAP1 MYD88 DNASE1L3 PARP10 PSMB8 CCL5 SLAMF7 ADAR IFIT2 AIDA PLAC8 PPA1 NAMPT MS4A6A UBA7 EVI2A RNF213 TRAFD1 LILRB4 GPR65
acute_bcell	5	covid	C7_IMMUNESIGDB	GSE6269_FLU_VS_STREP_PNEUMO_INF_PBMC_UP	1.13419e-20	2.09433e-18	1.17789	0.689653	2.19869	108	IFI44L IFITM1 XAF1 IFI6 ISG15 IRF7 MX1 IFIT3 TRIM22 EIF2AK2 STAT1 OAS1 NMI HERC5 LY6E TYMP ADAR UBE2L6 PSME2 MX2 IFIT1 IFI44 DDX24 PHF11 CHMP5 IFI35 IFI16 CHST12 OAS2 BPTF OAS3 SP110 CALR HLA-A MRPL42 PML ERGIC2 SMG1 PARP12 BRD2 ILF3 PSMB9 NAA15 IFITM2 IFITM3 MED15 TGS1 SON DDX60
acute_myeloid	7	timen	C7_IMMUNESIGDB	GSE2706_2H_VS_8H_LPS_STIM_DC_DN	1.13433e-20	1.97374e-18	1.17789	-0.660248	-2.97378	107	IFITM1 EPSTI1 APOBEC3A DDX60L SAMD9 TRIM22 DDX60 EIF2AK2 OAS1 PLAC8 STAT2 PPM1K IFI35 MT2A JAK2 PLSCR1 DTX3L NLRC5 GBP4 PLXNC1 YEATS2 TRIM5 DHX58 JAK3 RSBN1L KYNU MOV10 ETV7 LILRB2 TAP1 SP140 APOL2 STX17 NFAT5 KDM6A PPP2R2A RPS6KC1 TRIM69 CNOT4 CD38 ZNFX1 NMI TAP2 VAC14
acute_bcell	11	covid	C7_IMMUNESIGDB	GSE13485_CTRL_VS_DAY3_YF17D_VACCINE_PBMC_DN	1.14254e-20	1.08527e-17	1.17789	0.754493	2.82582	83	IFITM1 IFI44L MX1 ISG15 IFI27 IFI6 OAS1 XAF1 EPSTI1 IRF7 IFITM3 PLSCR1 IFI44 LAP3 PLAC8 IFITM2 LY6E OAS2 PSME2 MX2 BST2 IFIT3 UBE2L6 RTCB IL27RA STAT1 PARP14 DTX3L PML
acute_cd4	12	timen	C7_IMMUNESIGDB	GSE10325_CD4_TCELL_VS_LUPUS_CD4_TCELL_DN	1.14388e-20	1.17065e-18	1.17789	-0.765256	-2.94326	80	IFI44L XAF1 MX1 ISG15 IRF7 TRIM22 EIF2AK2 IFI6 SP100 MX2 STAT1 IFI16 OAS2 OAS1 DDX60 IFI44 SAMD9 PLSCR1 OAS3 IFI35 PSMB9 TAP1 SP110 IFI27 GBP1 ISG20 UBE2L6 HERC5 IFITM1 PARP12 NMI OASL PHF11 ARHGEF3 MT2A PSME2 STAMBPL1
acute_myeloid	14	covid	HZ_COVID19	500 genes up-regulated by MHV-A59 in murine liver cells from GSE146074	1.15358e-20	1.45137e-19	1.17789	0.597366	2.07268	278	IFI27 LY6E IFITM1 ISG15 MX1 XAF1 EIF2AK2 UBE2L6 IFITM3 USP18 IFI44 STAT1 IFI35 BST2 IFITM2 PSMB9 CD38 PSME2 SAMD9L LGMN PARP9 NMI LGALS9 PPA1 TAP1 SHISA5 IFIT3 S100A6 PARP10 RNF213 ATP6V0C NAMPT PARP14 DYNLL1 S100A4 PSMD4 B2M CLIC1 UBA7 NFKBIA CAPZA1 H3F3B GRINA PSMA6 CHMP5 PSMB3 PLAC8 STAT2 CD53 PLEK ZNFX1 IFIT2 ACTR3 BUD31 PNPT1 SEM1 CORO1A CCT3 PSME1 CALHM6 RANBP1 VDAC3 PSMC2 EIF6 PSMA4 IRF7 RAN TPM3 MCL1 PSMD6 SRGN SELENOW HCLS1 UBB PSMB1 MAGOH HIF1A DDX24 PSMA7 HMGA1 ARHGDIA ITM2C HIST1H2BK ANXA5 ASAH1 MYL12A PSMD14 ARPC1B PGD PSMC5 MYD88 LITAF CTSB ATP6AP1 LCP1 SQSTM1 HNRNPU MVP IRF1 ARF4 PSMB2 ATP6V1G1 TMED9 TRAFD1 PSMB8 PSMC4 CTSS HIST1H1C S100A8 S100A11
acute_cd8	1	covid	C7_VAX	SCHERER_PBMC_APSV_WETVAX_AGE_18_40YO_JOINT_TO_VACCINIA_AND_YELLOW_FEVER_UP	1.15589e-20	1.01015e-19	1.17789	0.820626	2.51051	47	IFI44L IFIT3 MX1 IFIT1 OAS1 IFI6 XAF1 ISG15 USP18 IFI44 MX2 PLSCR1 IFI27 IFITM3 HERC5 TRIM22 IFIT5 IFIT2 OAS2 LY6E LAP3 SP110 VRK2 TAP1 IFITM1 TNFSF10 TRIM21 IRF9
acute_cd8	1	covid	C7_VAX	SCHERER_PBMC_YF_VAX_AGE_18_40YO_JOINT_TO_VACCINIA_AND_YELLOW_FEVER_UP	1.15589e-20	1.01015e-19	1.17789	0.820626	2.51051	47	IFI44L IFIT3 MX1 IFIT1 OAS1 IFI6 XAF1 ISG15 USP18 IFI44 MX2 PLSCR1 IFI27 IFITM3 HERC5 TRIM22 IFIT5 IFIT2 OAS2 LY6E LAP3 SP110 VRK2 TAP1 IFITM1 TNFSF10 TRIM21 IRF9
acute_myeloid	all	timen	C5_GO_BP	GOBP_REGULATION_OF_RESPONSE_TO_BIOTIC_STIMULUS	1.15639e-20	3.69799e-18	1.17789	-0.590151	-2.31269	284	IFIT1 USP18 SERPING1 ISG15 AIM2 DDX58 HERC5 ZBP1 FPR2 OAS1 OASL DDX60 OAS3 IRF7 DHX58 NLRC4 TRIM5 IFI16 IFI35 FFAR2 PARP9 DTX3L GBP5 TRIM21 PLSCR1 NMI PARP14 STAT2 TLR8 TLR4 MNDA TRAFD1 APOBEC3F STAT1 CD274 N4BP1 APOBEC3G IL4I1 HMGB2 CFH IL27 LAG3 SCIMP NOD1 FGL2 OPTN ADAR CRTAM TRIM56 MR1 RBM14 CD180 TREX1 CGAS EREG HSP90AA1 TRIM38 PTPN22 CD55 FBXO38 LGALS9 SLC15A4 CLEC6A TRIM6 ZNFX1 PIK3R6 MICB SOCS1 NCF1 FADD HAVCR2 HEXIM1 HLA-A CR1 ANKRD17 CARD16 PUM1 GRN LILRB1 HSPD1 CD226 LY96 NR1H3 LYAR SASH1 USP27X NLRC5 IL15
acute_cd4	14	timen	C5_GO_CC	GOCC_CYTOSOLIC_LARGE_RIBOSOMAL_SUBUNIT	1.15692e-20	2.07088e-18	1.17789	0.806452	3.51562	51	RPL27A RPL3 RPL4 RPL10A RPLP0 RPL9 RPL7 RPL34 RPL13 RPL10 RPL23 RPL18 RPL5 RPL15 RPL7A RPL27 RPL35A RPL36A RPL6 RPL17 RPL26 RPL39 RPL23A RPL29 RPL21 RPLP1 RPL18A RPL37A RPLP2 RPL11 RPL22 RPL35 RPL13A UBA52 RPL37 RPL24 RPL8 RPL19 RPL31 RPL32 RPL30 RPL38
acute_myeloid	14	timen	C7_IMMUNESIGDB	GSE13485_DAY7_VS_DAY21_YF17D_VACCINE_PBMC_UP	1.15821e-20	1.3256e-18	1.17789	-0.773381	-2.30816	84	IFI27 IFI44L ISG15 XAF1 MX1 OAS1 STAT1 PLSCR1 LY6E IFI6 MX2 SAMD9L USP18 OAS2 EIF2AK2 EPSTI1 LAP3 PHF11 IRF7 SP100 TRIM22 PARP9 STAT2 PARP14 IFIT3 TRIM69 HERC5 FBXO6 ADAR PNPT1
acute_cd4	10	timen	HZ_COVID19	500 genes up-regulated by SARS-CoV-1 in Calu-3 cells from GSE148729	1.17297e-20	3.17874e-19	1.17789	-0.563593	-2.24057	164	IFI44L XAF1 IRF7 ISG15 MX2 EIF2AK2 MX1 IFIT3 OAS1 BST2 IFI16 IFITM3 STAT1 IFIT1 TRIM22 UBE2L6 OAS2 RSAD2 MT2A SAMD9 USP18 EPSTI1 TAP1 SP100 DDX60 PSMB9 PPM1K HERC5 SAMD9L IFI44 GBP1 IFI35 PARP10 RIPOR2 KMT2E SLFN5 PIM1 SAMHD1 RNF213 SMCHD1 NT5C3A PARP9 MYCBP2 SP110 PSMB8 NEAT1 GPBP1 OAS3 DTX3L CMPK2 IFIT2 APOL6 NUB1 IFITM1 NMI IFI27 IFITM2 PNPT1 LAP3 TRAFD1 SERPINB9 TNFSF10 HERC6 STAT2 ZC3HAV1 HLA-F NFKBIZ DDX60L ZBP1 ARID4B BRD2 ANKRD12 SAT1 CHD2 ITSN2
acute_myeloid	14	timen	HZ_COVID19	Hydroxychloroquine Top 200 Predicted Genes from Geneshot AutoRIF via ARCHS4 Co-Expression Gene Similarity	1.17649e-20	1.29414e-19	1.17789	-0.760399	-2.29006	92	ISG15 XAF1 MX1 OAS1 ISG20 STAT1 PLSCR1 SP110 IFI35 MNDA MX2 SAMD9L USP18 OAS2 TNFSF10 EPSTI1 IRF7 IFI44 TRIM22 PARP9 STAT2 IGSF6 PARP14 NAPA IFIT3 TAP1 MYD88 LILRB1 CD48 CARD16 LGALS9 HERC5 PARP10 TYMP SLAMF7 CD53 IFIT2 TNIP1 CYBB PLEK NAGK NAMPT HLA-E TNFAIP8 ATP6V1B2 ZNFX1
acute_bcell	all	age_n	C5_GO_CC	GOCC_IMMUNOGLOBULIN_COMPLEX_CIRCULATING	1.17905e-20	3.07142e-18	1.17789	-0.816288	-2.72113	61	IGHV3-13 IGHV2-70 IGHV2-5 IGHV1-18 IGHV1-69D IGHV3-20 IGHV1-58 IGHV4-4 IGHV3-21 IGLC6 IGHV3-53 IGHV7-4-1 IGHV5-10-1 IGHV2-26 IGHV3-11 IGHV3-15 IGHV3-49 IGHV1-24 IGHV3-43 IGHV3-48 IGHV1-3 IGHV3-66 IGLC7 IGHV4-31 IGLL5 IGHV5-51 IGHV3-7 IGHV3-64D IGHV1-69-2 IGHV4-39 IGHV6-1 IGHV4-59 IGHV1-69 IGHV3-73 IGHV4-28 IGHV3-23 IGHV3-30 IGHV3-72 IGHD IGKV3-20 TRBC2 IGHV3-74
acute_bcell	12	timen	HZ_COVID19	500 genes up regulated by SARS-COV-2 infection of Calu3 cells	1.18214e-20	2.31125e-19	1.17789	-0.645852	-2.90661	154	IFITM1 ISG15 MX1 IFI44L IFI35 IRF7 BST2 XAF1 OAS1 STAT1 SP110 UBE2L6 OAS2 TRIM22 EPSTI1 HERC5 IFI44 PLSCR1 IFIT1 IFITM2 USP18 LAP3 PSMB9 SAMD9L TNFSF10 EIF2AK2 PHF11 ISG20 OAS3 SP100 FBXO6 IFI16 NMI PARP9 PPM1K CFLAR WARS STAT2 PARP14 TRIM38 OPTN TYMP ASNS TAP1 MTHFD2 APOL6 PNPT1 SAMD9 GPCPD1 RNF213 NEAT1 NUB1 HRASLS2 MT2A PTK2B HLA-F ADAR SAMHD1 IKZF3 PHACTR4
acute_bcell	12	timen	HZ_COVID19	500 genes up-regulated by SARS-CoV-2 (2 MOI) in human Calu-3 cells from GSE147507	1.18214e-20	2.31125e-19	1.17789	-0.645852	-2.90661	154	IFITM1 ISG15 MX1 IFI44L IFI35 IRF7 BST2 XAF1 OAS1 STAT1 SP110 UBE2L6 OAS2 TRIM22 EPSTI1 HERC5 IFI44 PLSCR1 IFIT1 IFITM2 USP18 LAP3 PSMB9 SAMD9L TNFSF10 EIF2AK2 PHF11 ISG20 OAS3 SP100 FBXO6 IFI16 NMI PARP9 PPM1K CFLAR WARS STAT2 PARP14 TRIM38 OPTN TYMP ASNS TAP1 MTHFD2 APOL6 PNPT1 SAMD9 GPCPD1 RNF213 NEAT1 NUB1 HRASLS2 MT2A PTK2B HLA-F ADAR SAMHD1 IKZF3 PHACTR4
acute_bcell	9	timen	HZ_COVID19	Top 500 up genes for SARS-CoV-2 infection in Mesocricetus auratus hamster blood Day 14 from GSE162208	1.18749e-20	1.25874e-18	1.17789	0.624978	2.67007	167	RPL27 RPLP2 RPS12 TPT1 RPL9 RPS26 RPS27A RPL10A RPS13 RPS8 EEF1B2 RPS23 RPS18 RPL22 RPL34 RPL37A RPL12 COX4I1 SNRPD2 RPS25 RPL21 RPS3 BTF3 RPS15A RPL27A SNRPG TMA7 RPL37 RPL23 SELENOK HINT1 RPL35 RPS27 RPS9 EIF1B RPS11 RPL18 RPS16 RPL7A NPM1 RPL5 RPL23A FAU RPL32 RPL13A RPL24 RPS28 RPS10 RPL30 SRP14 RPS15 RPS19 HIGD2A COX7C RPL26 SMDT1 RPL14 CWC15 NEDD8 RWDD1 NOP53 EIF3H NDUFA4 PFDN5 FBL BCAS2 MED30 POLR2J COPS9 UFC1 LSM5 PET100 TSR2 TOMM22 COX7A2 TWISTNB EDF1 ZC3H15 UQCR11
acute_cd4	9	covid	C5_GO_BP	GOBP_INNATE_IMMUNE_RESPONSE	1.19123e-20	6.15271e-18	1.17789	0.547424	2.5196	323	IFI27 MX1 IFI6 ISG15 PLSCR1 OAS1 OASL IRF7 LAG3 IFIT3 HERC5 USP18 IFIT1 RSAD2 IFITM3 EIF2AK2 MX2 OAS2 IFI35 DDX60 SP100 IFITM1 OAS3 LGALS9 ISG20 NMI BST2 PARP9 STAT1 IFI16 ACTR3 ZNFX1 ZBP1 PML GBP1 DHX58 IL17RA DDX58 LGALS3 DTX3L IFIH1 ADAR TRAFD1 APOBEC3G NUB1 N4BP1 TRIM22 TRIM38 SRPK2 GRN IFIT5 G3BP1 GCH1 STXBP3 TRIM25 CNOT7 TRIM14 IFITM2 WAS SLAMF6 RAB27A NRROS PTPN6 PYCARD CD58 TRIM5 LYST CD74 XIAP BANF1 MYD88 ARID5A AIF1 RNASET2 REL JAK1 IFNAR1 PYHIN1 TUBB HLA-A LY9 KIF5B TKFC MYC ZC3HAV1 NFE2L2 CASP1 TRIM26 PTPN11 VIM SERINC3 CYBA PHB HMGB2 TRIM21 MFHAS1 HSP90AA1 DDX1 CORO1A CDC42 GBP5 POLR3E HAVCR2
acute_cd4	14	timen	C7_IMMUNESIGDB	GSE18791_CTRL_VS_NEWCASTLE_VIRUS_DC_4H_DN	1.19316e-20	1.55175e-18	1.17789	-0.808907	-2.68676	66	IFI44L IFI6 XAF1 IRF7 ISG15 MX1 IFIT3 ISG20 MX2 EPSTI1 PLSCR1 OAS2 SAMD9L PPM1K PARP9 RSAD2 SAMD9 IFI35 IFI44 DDX60 DTX3L MT2A IFITM1 OAS3 TAP1 RNF213 PHF11 TNFSF10 HELZ2 ZNFX1 PARP14 DDX58 KIF2A OASL NT5C3A ADAR
acute_myeloid	7	covid	C5_GO_MF	GOMF_STRUCTURAL_MOLECULE_ACTIVITY	1.19474e-20	3.68578e-18	1.17789	-0.57989	-2.05034	275	RPLP1 RPL5 RPS3A MRPL33 RPL26 RPLP0 RPL15 RPS15A THBS1 RPS13 RPL7 RPS14 RPS4X RPL35A RPL36A RPS7 RPS8 RPL34 RPS24 RPS23 RPS5 MRPS6 RPL10 RPL39 RPL4 RPL18 KRT10 RPS12 RPL10A RPL23A RPS6 RPS28 RPL29 RPL30 RPL3 RPL6 RPS27A RPL17 RPL9 RPL22 RPS10 RPL7A RPS17 RPL24 RPS16 RPL32 RPL31 UBA52 RSL24D1 RPL21 RPS21 MRPL34 RPS2 RPL19 RPL13 MRPS33 RPL23 RPSA MRPL20 RPLP2 ARPC3 RPL14 RPS25 RPL12 RPL27 RPL36AL RPS11 NUP214 RPL37 TGFBI RPS3 RPL11 RPS27 DCTN3 RPS18 RPL41 RPL18A RPL22L1 RPS20 RPL27A RPS29 RPS4Y1 RPL8 MRPS21 RPL37A TUBB MRPL55 RPS26 MRPL52 MRPL14 ACTG1 MRPL41 MRPL51 MRPL18 MRPL57 MRPS11 MRPS34 RPL38 MRPS16 CLTB MRPS12 MRPL16 ARPC5 RPL13A MRPL36 MRPL23 MRPL3 TUBA4A SEC13 MRPL11 CD4 RPS9 ARPC4
acute_bcell	12	timen	HZ_COVID19	SARS-CoV perturbation; 311 Up Genes from GEN3VA; Human bronchial epithelial 2B4 cells; Accession: GSE17400 ; Platform: GPL570; Entry 5	1.19904e-20	2.31125e-19	1.17789	-0.718962	-3.04047	102	IFITM1 IFI27 ISG15 MX1 IFI44L IFI35 IRF7 BST2 XAF1 OAS1 STAT1 SP110 UBE2L6 OAS2 TRIM22 EPSTI1 HERC5 IFI44 IFIT1 IFITM2 USP18 LAP3 PSMB9 SAMD9L TNFSF10 EIF2AK2 PHF11 ISG20 OAS3 SP100 NT5C3A FBXO6 IFI16 NMI PARP9 WARS PARP14 TAP1 APOL6 PNPT1 SAMD9 RNF213 IFITM3 MT2A
acute_bcell	7	timen	C7_VAX	HOWARD_NEUTROPHIL_INACT_MONOV_INFLUENZA_A_INDONESIA_05_2005_H5N1_AGE_18_49YO_1DY_UP	1.19991e-20	1.84786e-19	1.17789	-0.612736	-2.98877	129	IFI44L XAF1 IFITM1 IRF7 MX1 ISG20 ISG15 BST2 IFIT3 LY6E UBE2L6 TRIM22 EIF2AK2 OAS1 IFI6 PSMB9 LAP3 PPM1K STAT1 IFITM3 TRIM69 PARP9 EPSTI1 OAS2 AIM2 SAMD9L NT5C3A IFI16 PSME2 NASP IFI35 PSMB8 RNF213 DTX3L PLSCR1 PARP10 ZBP1 CNDP2 HLA-DOB IRF9 TYMP NAPA ZC3HAV1 HLA-DRB5 CPNE5 PSMB10 BTLA MITD1 APOBEC3C GSDMD APOBEC3G CARD16 TAP1 RASGRP3 SEPHS2 MT2A STAT2 RBCK1 RNASEH2B
acute_cd4	11	covid	C7_IMMUNESIGDB	GSE19888_ADENOSINE_A3R_INH_PRETREAT_AND_ACT_BY_A3R_VS_TCELL_MEMBRANES_ACT_MAST_CELL_UP	1.20455e-20	1.61008e-18	1.17789	0.728287	3.08284	93	IFI44L XAF1 MX1 ISG15 IRF7 EIF2AK2 LY6E IFIT3 OASL IFITM3 OAS1 IFI35 ISG20 IFI44 PARP9 OAS3 OAS2 MX2 PSME2 EPSTI1 SAMD9L SP110 GZMB DDX58 ADAR PSMB9 TAPBP ZNFX1 SLFN5 RIPOR2 IFIT2 TAP1 DTX3L GIMAP4 ZBP1 PARP12 SELL RNF213 STAT2 PSMB8 TIMP1 UBA7 IL2RG
acute_cd8	9	covid	C7_IMMUNESIGDB	GSE13485_DAY7_VS_DAY21_YF17D_VACCINE_PBMC_UP	1.21296e-20	1.69635e-18	1.17789	0.741162	2.39087	79	IFI6 IFI44L ISG15 XAF1 MX1 LY6E IRF7 EIF2AK2 OAS1 SP100 PLSCR1 IFIT3 TRIM22 ADAR RSAD2 OASL PARP9 MX2 OAS2 HERC5 EPSTI1 ZBP1 STAT1 LAP3 IFI27 APOL6 IFIT1 OAS3 SAMD9L DDX60 USP18 TPM3 HERC6 TPP1 PHF11 PARP14 UTRN IFIT5 DTX3L
acute_bcell	2	covid	HZ_COVID19	MERS-Cov Top 200 Predicted Genes from Geneshot GeneRIF via Tagger Co-Occurrence Gene Similarity	1.21308e-20	2.2442e-18	1.17789	0.685813	3.16129	96	IFI44L IFITM1 XAF1 MX1 LY6E HLA-DQA2 IFITM3 EIF2AK2 IFIT3 PLSCR1 IRF7 MX2 IFI6 UBE2L6 IFI44 HLA-DRB5 ISG15 OAS1 PSME2 IFI16 GADD45B HLA-C SAMD9 ATP5F1C IFI35 EPSTI1 HNRNPM IFITM2 IRF9 ADAR OAS2 HERC5 TNFAIP3 ITM2A
acute_cd8	11	timen	C7_IMMUNESIGDB	GSE40685_TREG_VS_FOXP3_KO_TREG_PRECURSOR_UP	1.21661e-20	1.36984e-18	1.17789	-0.713738	-2.36884	107	IFI44L MX1 IFI6 XAF1 TRIM22 EPSTI1 GIMAP4 OAS2 IFI35 STAT1 TNFSF10 PARP9 RSAD2 SP110 SAMD9L TAP1 ODF3B DDX60 NMI PSMB9 BTN3A3 UBE2L6 IFIT3 GIMAP6 PSMB8 STAT2 LY6E OASL GIMAP2 ADAR TRAFD1 CALCOCO2 PIM1 BTN3A2 JAK2 GBP4 TRANK1 IFITM1 ZNFX1 PARP14 GBP2 APOL6 CD2AP PARP12 PSME1 STAT3 IFI27
acute_myeloid	all	timen	C7_VAX	SOBOLEV_PBMC_PANDEMRIX_AGE_18_64YO_7DY_DN	1.21685e-20	1.06909e-19	1.17789	-0.9273	-2.76719	32	IFIT1 IFI27 IFIT3 CXCL10 IFITM1 SERPING1 IFIT2 MX1 MX2 OAS2 OAS1 OASL OAS3 GBP1 IFI44 APOBEC3A APOBEC3B IFI35 TRIM22 GBP5 IDO1 IFITM2 GBP4
acute_cd4	14	covid	C7_VAX	SCHERER_PBMC_APSV_WETVAX_AGE_18_32YO_5_TO_7DY_UP	1.2524e-20	1.40448e-19	1.17789	0.691436	2.39143	128	IFI6 IFI44L ISG15 MX1 IRF7 XAF1 IFIT3 IFITM3 PLSCR1 LY6E MX2 TRIM22 HLA-DRB1 OAS1 OAS2 IFI44 RSAD2 IFI35 HLA-DPA1 SP110 UBE2L6 IFITM1 HLA-DPB1 ZNFX1 PSME2 CASP1 TAP1 LGALS9 ANXA5 GBP1 DNAJC15 PSMB10 HERC5 CTSS RHOG NKG7 ANXA2 LAP3 IRF2 PSMB9 DTX3L HLA-DQB1 RNF149 MYD88 IFI27 STOM STAT1 PSMA6 SDF2 GLRX HLA-DRA
acute_cd4	5	covid	C7_IMMUNESIGDB	GSE19888_ADENOSINE_A3R_INH_VS_ACT_WITH_INHIBITOR_PRETREATMENT_IN_MAST_CELL_UP	1.26263e-20	3.06061e-18	1.17789	0.733379	3.36941	76	IFI44L ISG15 XAF1 MX1 IRF7 EIF2AK2 LY6E IFITM3 ADAR IFIT3 OAS1 NKG7 IFI44 SHISA5 SAMD9L RNF213 ZBP1 MX2 OAS3 PARP12 SP110 STAT2 CD69 B2M ISG20 SERPINB9 PARP14 HLA-E SYTL3 NMI DTX3L OAS2 CALHM6 PARP11 HERC6
acute_cd8	5	timen	C5_GO_BP	GOBP_IMMUNE_RESPONSE	1.26991e-20	6.26426e-18	1.17789	-0.451658	-1.61271	795	IFI44L IRF7 MX1 IFI6 OAS1 RSAD2 IFIT3 ISG15 CX3CR1 IFI27 MX2 OAS2 OAS3 PLSCR1 ISG20 IFI44 EIF2AK2 DDX60 IFIT1 PARP9 PRF1 IFI35 BST2 CCL4 DTX3L STAT1 TRIM22 STAT2 LGALS9 IFI16 HERC5 ST6GAL1 SLAMF6 SPON2 GZMB USP18 TRIM14 IFIH1 BATF DDX58 BTN3A1 FCER1G CCL3 IL7R GBP1 OASL DHX58 PARP14 CD38 EOMES BTN3A2 BTN3A3 SAMHD1 NMI FCRL3 PTGDS FGR TRIM56 SP100 TXK TNFSF10 TRIM5 ADAR TNFSF14 JAK2 SLAMF7 LILRB1 CD300A TRIM25 ZNFX1 GBP5 TBX21 STAT6 BANF1 TAP1 IFITM1 KLRD1 TNFRSF1B ADGRE5 IL18RAP IFITM3 CYBC1 CD247 HAVCR2 GPR65 IRF3 CXCR2 S100A8 IRAK4 ADCY7 TRGV9 FCGR3A N4BP1 SNX6 TMIGD2 APOL1 CASP1 PIK3AP1 IFIT5 FGL2 S1PR4 PYHIN1 PML KIR2DL3 CD244 ZC3HAV1 XCL2 CD48 S100A9 G3BP1 TRIM27 KLRG1 ANKRD17 XIAP GBP2 RAB27A MYD88 THEMIS2 PDPK1 IFNAR1 CD68 KIR2DL4 IL16 SH2D1B CMKLR1 GBP4 LAIR1 CNPY3 SYK RNF8 CST7 NFIL3 CYBA ITK MSH2 RAB29 PRKD2 OTUD7B IFIT2 LY9 RBCK1 TRIM38 PTPN22 NFE2L2 IL2RG TYK2 CD164 MAPK14 IL18R1 TNFSF13B CRK RNF31 PLCL2 POLR3K BCL2 SEMA4D TAPBPL RIPK3 PSMB10 ACTR3 HLA-DPB1 TRIM21 METTL3 SPN IL27RA GBP3 PTPRJ ADAM8 TRGV3 NR1H2 LAG3 TRBV12-4 GSDMD HSPA1A LRRC14 PTPN6 ST3GAL1 PTK2B NCR1 APOBEC3G NAIP STX7 TFEB RFTN1 STXBP3 CEBPB TRDV2 TGFBR3 FES TRIM28 PLCG2 NRROS IKBKB TAP2 RBM14 PRDM1 SIPA1 XBP1 RPS6KA3 PTGDR TRGV2 CSK SOS1 ETS1 IPO7 PSTPIP1 VPS26B NFATC2 HLA-DQA2 PTPRC CTSS TSC1 ZBP1 TNK2 DOCK10 TYROBP JAK1 MAPK1 TRBC1 TNFRSF4 SRPK2 HEXIM1 RIF1 IGLV2-14 STX8 DCLRE1C NOD1 SLA NPLOC4 XRCC5 CD160 MSH6 ELF1 LFNG KIR2DL1 FLOT1
acute_myeloid	14	timen	C7_IMMUNESIGDB	GSE40685_TREG_VS_FOXP3_KO_TREG_PRECURSOR_UP	1.27372e-20	1.4239e-18	1.17789	-0.771868	-2.30188	83	IFI27 IFI44L IFITM1 XAF1 MX1 UBE2L6 STAT1 LY6E SP110 IFI6 IFI35 MNDA SAMD9L OAS2 TNFSF10 EPSTI1 TNFSF13B PSMB9 TRIM22 NMI PSME2 PARP9 STAT2 PARP14 IFIT3 TAP1 MAX PSMB8 HLA-F BAZ1A ADAR IFIT2 XRN1 NAMPT SERPING1 ZNFX1 TRAFD1 STAT3 B2M SMCO4 BTN3A2
acute_bcell	5	timen	HZ_COVID19	SARS Top 200 Predicted Genes from Geneshot GeneRIF via AutoRIF Co-Occurrence	1.27885e-20	1.38542e-19	1.17789	-0.760977	-2.36871	83	IFI44L ISG15 IFI6 IRF7 IFITM1 IFIT3 MX1 OAS1 BST2 TRIM22 STAT1 EIF2AK2 ISG20 MX2 IFIT1 UBE2L6 EPSTI1 IFI35 IFI16 OAS2 PSMB9 HERC5 IFI44 PSME2 LY6E AIM2 IFIT2 ATP6V0E1 OAS3 PSMB8 FCGR2B STAT2 DDX60 IRF2 SLC11A1
acute_cd4	12	timen	HZ_COVID19	Top 500 upregulated genes in mouse fat with SARS-CoV-2 infection from GEO GSE162113	1.27888e-20	1.6447e-19	1.17789	-0.648136	-2.75959	154	XAF1 MX1 ISG15 SAMD9L IRF7 EIF2AK2 SP100 MX2 BST2 STAT1 OAS2 PARP9 EPSTI1 DDX60 RNF213 IFI44 ADAR LY6E OAS3 IFI35 HELZ2 PSMB9 PARP10 ZBP1 TAP1 DDX58 SP110 IFI27 TRIM14 SLFN5 ISG20 PARP14 DTX3L UBE2L6 PARP12 SHISA5 NMI GBP5 CDK2AP2 SP140 ZC3HAV1 PSME2 ANKFY1 AK2 MITD1 IRF9
acute_cd4	14	timen	C7_IMMUNESIGDB	GSE10325_CD4_TCELL_VS_LUPUS_CD4_TCELL_DN	1.28201e-20	1.62343e-18	1.17789	-0.771195	-2.62431	81	IFI44L IFI6 XAF1 IRF7 ISG15 MX1 OAS1 TRIM22 SP100 IFIT3 ISG20 EIF2AK2 MX2 PLSCR1 OAS2 STAT1 RSAD2 SAMD9 IFI35 IFI44 DDX60 IFI16 PSMB9 UBE2L6 GBP1 SP110 MT2A IFITM1 OAS3 TAP1 NMI PHF11 PSME2 CASP1 OASL IFI27 PFKP PTPN22 TRAFD1 MYD88 RALA TNIP2 HLA-B HERC5 LAP3 PTPN2 ARHGEF3 C1orf21
acute_cd8	3	timen	C5_GO_CC	GOCC_CYTOSOLIC_LARGE_RIBOSOMAL_SUBUNIT	1.28804e-20	6.72356e-18	1.17789	0.731553	3.85368	54	RPL3 RPL21 RPL5 RPL4 RPL27 RPL34 RPL7A RPLP0 RPL10A RPL13 RPL26 RPL36A RPL9 RPL15 RPL29 RPL27A RPL17 RPLP2 RPL18 RPL39 RPL7 RPL6 RPL10 RPL24 RPL23A RPL23 RPL35A RPL35 RPL18A RPL37 RPL11 RPL30 RPL31 RPL19 UBA52 RPL37A RPL32 RPL22 RPL14 RPLP1 RPL8
acute_cd4	12	timen	C7_IMMUNESIGDB	GSE37533_PPARG1_FOXP3_VS_PPARG2_FOXP3_TRANSDUCED_CD4_TCELL_PIOGLITAZONE_TREATED_DN	1.29718e-20	1.29988e-18	1.17789	-0.731363	-2.90914	95	IFI44L XAF1 MX1 ISG15 TRIM22 EIF2AK2 SP100 STAT1 OAS2 OAS1 DDX60 IFI44 ADAR PLSCR1 OAS3 IFI35 FKBP5 PSMB9 TAP1 DDX58 SAMHD1 SP110 TRIM14 GBP1 UBE2L6 IFITM1 PARP12 TRANK1 NMI BTN3A3 PHF11 BTN3A1 ZC3HAV1 PSME2 IRF2 IRF9 USP15 AFF1 SETX
acute_bcell	6	timen	C7_IMMUNESIGDB	GSE21546_UNSTIM_VS_ANTI_CD3_STIM_ELK1_KO_DP_THYMOCYTES_UP	1.30099e-20	2.52175e-18	1.17789	-0.806932	-2.45809	60	IFI44L XAF1 IFITM1 IRF7 ISG15 BST2 OAS1 IFIT3 IFI6 PLSCR1 EIF2AK2 IFI16 SP110 IFIT1 PHF11 IFI35 SAMD9 RNF213 STAT1 CMPK2 IFITM3 PSME2 ADAR PARP9 USP18 IFI44 IGLV1-44 TAP1 DDX60 OGFR TRIM69 STAT2 DTX3L PARP14 LGALS3BP HLA-E
acute_cd4	8	covid	C7_IMMUNESIGDB	GSE42021_TREG_PLN_VS_TREG_PRECURSORS_THYMUS_DN	1.30849e-20	3.7215e-18	1.17789	0.697614	2.71279	111	IFI44L IFI6 XAF1 ISG15 IRF7 MX1 EIF2AK2 MX2 IFIT3 SP100 OAS1 OASL LY6E TRIM22 TYMP IFITM3 CHMP5 IFI16 IFITM1 HERC5 ISG20 SAMD9 TNFSF10 SPATS2L IFI27 IFI44 IFIT5 OAS3 DDX60 NAPA ADAR SP110 OGFR STAT2 PSMB9 STAT3 PLSCR1 GBP1 CYTH1 HLA-E CD3E HLA-A LAP3 BST2 BTN3A1 DCP1A CD47 TRAFD1 ZNF107 PHF11 PSMB10 FAS IGFLR1 DEDD
acute_cd4	4	timen	HZ_COVID19	500 genes upregulated by SARS-CoV-2 in human lung tissue from GSE147507	1.30868e-20	2.36407e-19	1.17789	-0.507553	-2.21545	214	XAF1 IFI44L IFIT3 IRF7 IFIT1 MX2 S100A11 TNFSF10 EIF2AK2 ISG15 TRIM22 OAS1 RSAD2 SAMD9 EPSTI1 SP110 PARP9 MX1 PIM2 S100A8 OAS3 CASP1 SAMD9L OASL IFI6 NMI OAS2 IFI44 GBP1 STAT1 HERC5 S100A9 LPAR6 DDX60 PHF11 CASP4 NAPA TAOK3 PSMA4 UBE2L6 HERC6 LGALS9 SELL DDX60L SAT1 GBP5 DDX58 STAT2 PML RAB8A CD53 SMAP2 HSH2D NOP10 WAS ZC3HAV1 SFT2D1 CAPZA1 NCOA7 SF3B4 LY6E CD164 IL2RG IFIH1 TNFSF8 PDE4B NBN IRF2 RTP4 IFIT5 CARD16 IFIT2 HLA-DRB5 GBP4 YWHAE ANP32A CD48 PLAC8 GNG2 CD55 CTSC HCST
acute_cd4	4	timen	HZ_COVID19	Healthy human lung biopsy vs. COVID-19 infected human lung series 15 from GSE147507 up genes	1.30868e-20	2.36407e-19	1.17789	-0.507553	-2.21545	214	XAF1 IFI44L IFIT3 IRF7 IFIT1 MX2 S100A11 TNFSF10 EIF2AK2 ISG15 TRIM22 OAS1 RSAD2 SAMD9 EPSTI1 SP110 PARP9 MX1 PIM2 S100A8 OAS3 CASP1 SAMD9L OASL IFI6 NMI OAS2 IFI44 GBP1 STAT1 HERC5 S100A9 LPAR6 DDX60 PHF11 CASP4 NAPA TAOK3 PSMA4 UBE2L6 HERC6 LGALS9 SELL DDX60L SAT1 GBP5 DDX58 STAT2 PML RAB8A CD53 SMAP2 HSH2D NOP10 WAS ZC3HAV1 SFT2D1 CAPZA1 NCOA7 SF3B4 LY6E CD164 IL2RG IFIH1 TNFSF8 PDE4B NBN IRF2 RTP4 IFIT5 CARD16 IFIT2 HLA-DRB5 GBP4 YWHAE ANP32A CD48 PLAC8 GNG2 CD55 CTSC HCST
acute_cd8	10	covid	HZ_COVID19	500 genes up-regulated by SARS-CoV-2 in Calu-3 cells from GSE148729	1.30868e-20	3.61609e-19	1.17789	0.6386	2.13263	161	IFI44L XAF1 ISG15 IFI6 IRF7 BST2 MX1 LY6E IFITM1 MT2A MX2 OAS1 HERC5 IFI44 OASL PPM1K IFI35 TYMP SP110 TXNIP SP100 IFITM2 OAS3 TRIM22 SLFN5 DDX60L UBE2L6 LAP3 SAMD9L SAT1 SAMD9 APOL6 HERPUD1 RIPOR2 PSMB8 PARP10 IFI27 ADAR KLF6 DUSP1 OAS2 CITED2 EPSTI1 PARP9 ZBP1 FOS STAT1 IFITM3 IL7R ISG20 SAMHD1 TNFSF10 GBP1 DDX60 GBP5 KIAA0040 SP140L RNF213 TRIM69 HLA-A
acute_bcell	5	covid	HZ_COVID19	Top 500 up genes for SARS-CoV-2 infection in Rhesus macaques at Group 1 dose in PBMCs at 1 DPI from GSE156701	1.32807e-20	2.70041e-19	1.17789	0.580454	1.91423	229	IFI44L XAF1 IFI6 ISG15 IRF7 MX1 IFIT3 PLSCR1 TRIM22 EIF2AK2 ISG20 BST2 STAT1 EPSTI1 SAMD9L OAS1 NMI HERC5 LY6E TYMP LAP3 ADAR PPM1K UBE2L6 MX2 IFIT1 IFI44 PHF11 IFI27 CHMP5 IFI35 IFI16 OAS2 SP100 OAS3 SHISA5 IFIT2 SRSF11 SP110 SAMD9 FAM49A CUL1 MYD88 PLAC8 TMEM123 GADD45B TAP1 HSH2D WHAMM ATP6V0D1 PRKD2 IER2 PML SMARCA5 ODF3B PARP9 CASP1 PARP12 UQCRC1 CTNNBL1 PIK3AP1 SLC11A1 PSMB8 PSMB9 RNASET2 IFITM2 XRN1 CCND3 PNPT1 NAPA CDK17 DDX60 APOBEC3G SNX2 SCIMP IFIT5 SMCHD1 ME2 CD68 FDPS PARP14 RAB8A ZGPAT SPTLC2 H3F3B PCGF5 HCK STAT2 DDX60L TIMM22 TRANK1 IRF9 NAGK MARCKS GLRX DYNLT1 GSDMD SAMHD1
acute_myeloid	14	timen	C7_IMMUNESIGDB	GSE7548_NAIVE_VS_DAY7_PCC_IMMUNIZATION_CD4_TCELL_DN	1.33073e-20	1.45382e-18	1.17789	-0.72689	-2.19504	109	IFI27 IFI44L ISG15 IFITM1 XAF1 MX1 OAS1 ISG20 PLSCR1 SP110 IFI35 MNDA BST2 MX2 IFI16 OAS2 IFITM3 IRF7 SSB IFI44 IFITM2 SP100 TRIM22 NMI DNAJA1 PFKP IFIT3 TAP1 RBCK1 MT2A BAZ1A ADAR IFIT2 APOBEC3G P2RY14 SEC23B IL3RA PCMT1 TIA1 MVP UBA7 SETX TRAFD1 PSMA3 DYNLT1 ZC3HAV1
acute_bcell	2	timen	C7_IMMUNESIGDB	GSE13485_PRE_VS_POST_YF17D_VACCINATION_PBMC_DN	1.33187e-20	5.36078e-18	1.17789	-0.736464	-2.55085	90	IFI44L XAF1 IFITM1 MX1 IRF7 IFIT3 ISG15 UBE2L6 LY6E STAT1 TRIM22 OAS1 OAS2 EPSTI1 PSMB8 IFI16 ADAR MX2 BST2 SAMD9 EIF2AK2 IFITM2 LAP3 SP110 GAPT IFI35 LAIR1 TRIM69 IFITM3 SAMD9L COA3 RTCB IFI6 CYSLTR1 C1orf162 MYD88 METTL7A BTK PARP9 TAP1 IFI44 PSME2 PRPSAP1 CBX1 ECHDC1 DECR1 TMEM154 LGALS9 GOT2 IRF9 HERC5
acute_bcell	4	covid	C7_VAX	ZAK_PBMC_MRKAD5_HIV_1_GAG_POL_NEF_AGE_20_50YO_3DY_UP	1.33304e-20	2.23326e-19	1.17789	0.81527	2.96495	57	IFITM1 MX1 IFI44L XAF1 PLSCR1 IFI6 IFIT3 LY6E SHISA5 OAS1 IFITM3 NMI EIF2AK2 LGALS9 UBE2L6 OAS3 EPSTI1 OAS2 IFI27 MX2 TRIM22 SP110 IFI16 HERC5 DDX58 LAP3 IRF9 SAMD9 SAMD9L PARP9
acute_bcell	7	timen	HZ_COVID19	Top 500 up genes for SARS-CoV-2 infection in Rhesus macaques at Group 2 dose in PBMCs at 2 DPI from GSE156701	1.33959e-20	8.43329e-19	1.17789	-0.54676	-2.78213	178	IFI44L XAF1 IFITM1 IRF7 MX1 ISG20 ISG15 BST2 IFIT3 LY6E UBE2L6 TRIM22 EIF2AK2 OAS1 IFI6 MX2 LAP3 PPM1K CHMP5 STAT1 PARP9 EPSTI1 OAS2 SAMD9L IFI16 SP110 PSME2 NMI IFI35 PSMB8 DTX3L PLAC8 PLSCR1 PARP10 ZBP1 SP100 ERP29 BAZ1A CNDP2 SAMD9 IRF9 PTK2B TYMP NAPA ZC3HAV1 PHF11 PSMB10 APOBEC3C UNC93B1 GSDMD DRAP1 IFI27 GLRX NAGK APOBEC3G TMEM60 CARD16 KMO TAP1 MT2A STAT2 RBCK1 CASP1
acute_bcell	11	covid	C7_IMMUNESIGDB	GSE42021_TREG_PLN_VS_TREG_PRECURSORS_THYMUS_DN	1.34677e-20	1.08527e-17	1.17789	0.725354	2.7747	97	IFITM1 IFI44L MX1 ISG15 IFI27 IFI6 OAS1 XAF1 IRF7 IFITM3 PLSCR1 IFI44 ISG20 LAP3 IFITM2 LY6E OAS2 PSME2 MX2 BST2 SP100 IFIT3 UBE2L6 TYMP PSMB10 IFI35 STAT1 PML SAMD9 PSMB8 RBCK1 STAT3 CHMP5 EIF2AK2 TRAFD1 REC8 HLA-F IFI30 TRANK1 PSME1 TNFSF10 ELF1 STAT2 OPTN MYD88 ADAR TCIRG1 SAMHD1 CD47 PSMB9
acute_bcell	4	covid	C7_IMMUNESIGDB	GSE42021_CD24INT_VS_CD24LOW_TCONV_THYMUS_DN	1.34968e-20	4.10315e-18	1.17789	0.738393	2.90231	88	IFITM1 MX1 IFI44L ISG15 IRF7 PLSCR1 IFI6 IFIT3 ELF1 IFITM2 OAS1 ISG20 EIF2AK2 LGALS9 IER2 OAS3 MRPS18C OAS2 IFI27 MX2 THEMIS2 TRIM22 SP110 HERC5 PHF11 DDX58 CHMP5 IRF9 SAMD9
acute_bcell	4	covid	C7_IMMUNESIGDB	GSE42021_CD24HI_VS_CD24INT_TREG_THYMUS_DN	1.35194e-20	4.10315e-18	1.17789	0.667083	2.78398	128	IFITM1 MX1 IFI44L ISG15 IRF7 PLSCR1 IFI6 IFIT3 LY6E IFITM2 OAS1 ISG20 NMI BST2 UBE2L6 OAS3 PSMB9 TYMP NFKBIA OAS2 IFI27 MX2 TRIM22 SP110 IFI16 HERC5 ADAR PHF11 DDX58 LAP3 CASP1 IRF9 USP15 DNPEP IFI30 PSME2 RNF114 HLA-A BTN3A2 TCIRG1 SP100 BACH1 FAS HLA-E STAT1 APOL3 ITM2B IGFLR1 IRF8 RBM7 TAPBPL B2M MYD88 ZFP36 IFI35 XPO6 UBA7 TAPBP GSTK1 IFIT5 SAMHD1 RBMS1 CD47 IFIH1 RUBCN TAP1 BCL2L13 CMTR1 PSMB3
acute_cd8	11	timen	C7_IMMUNESIGDB	GSE6269_FLU_VS_STREP_PNEUMO_INF_PBMC_UP	1.35286e-20	1.48783e-18	1.17789	-0.692226	-2.33047	127	IFI44L MX1 IFI6 XAF1 ISG15 IRF7 TRIM22 EIF2AK2 MX2 OAS1 OAS2 IFI35 IFI44 STAT1 OAS3 IFI16 RSAD2 USP18 SP110 CHMP5 DDX60 NMI PSMB9 HERC5 UBE2L6 IFIT3 GBP1 LY6E OASL ADAR IFITM3 CHST12 PHF11 SETX MLEC TRANK1 IFITM1 PML AASDHPPT ERGIC2 EIF4G1 TYMP CD2AP PARP12 TRIM14 HACD3 GPATCH8 PSME2 TGS1 UBXN4 BPTF GLYR1 PPID ZBP1 DDX24
acute_bcell	4	covid	C7_VAX	ZAK_PBMC_MRKAD5_HIV_1_GAG_POL_NEF_AGE_20_50YO_1DY_UP	1.35723e-20	2.23326e-19	1.16907	0.469612	2.22051	477	IFITM1 MX1 IFI44L XAF1 ISG15 IRF7 PLSCR1 IFI6 IFIT3 LY6E IFITM2 SHISA5 OAS1 ISG20 IFITM3 NMI MT2A CDKN1A ODF3B EIF2AK2 DRAP1 BST2 LGALS9 UBE2L6 OAS3 SDHB PSMB9 TYMP EPSTI1 GADD45B OAS2 CSRNP1 IFI27 MX2 THEMIS2 PPM1K HLA-DRB5 RHOB SEC14L1 TRIM22 SP110 DNAJA1 IFI16 HERC5 HLA-DMA RNASET2 MNDA S100A11 ADAR PHF11 DDX58 NR1H2 SNX2 PLAC8 LAP3 CYBB CASP1 EMP3 CHMP5 IRF9 FERMT3 RTCB SAMD9 SAMD9L PIM3 USP15 PARP9 TANK PELI1 DNPEP IFI30 CYBA RABGGTA PSME2 RNF114 ARHGAP31 AIM2 BAZ1A NINJ1 CLIC1 TCIRG1 SP100 DDX60L S100A9 BACH1 MRPL27 FAS EXOC6 RIPK2 FCER1G POMP IGLV4-69 STAT1 PLIN3 APOL3 ZNFX1 C9orf72 HSH2D IGFLR1 ARSA TAPBPL LRRC59 TRIM26 JAK2 VAMP5 RNF135 MYD88 VAMP3 MILR1 NOP10 DNASE1L1 MRPL44 SAT2 ZFP36 SPPL2A IFI35 DTX3L SNX11 GCH1 GM2A PATL1 SPTLC2 MAP3K7CL ETV7 UBA7 TAPBP SAT1 RAB8A KIAA0040 RAB24 MICB RALB PLXNC1 DAPP1 ECE1 CAPG JUP PLEK WAS IFIT5 TFE3 MICU1 ETFDH CARD16 TTC7A UTRN NUB1 BCL2A1 ABHD16A IFIH1 SIPA1L1 RUBCN RNF213 PEA15 TAP1 TYROBP ICAM1 CAPZA2 CMTR1 CASP4 ACSL4 P2RX4 NEU1
acute_cd8	8	covid	C7_VAX	HOWARD_DENDRITIC_CELL_INACT_MONOV_INFLUENZA_A_INDONESIA_05_2005_H5N1_AGE_18_49YO_1DY_UP	1.36348e-20	1.10264e-19	1.16907	0.780102	2.60019	80	IFI44L IFI6 ISG15 IFIT3 PLSCR1 XAF1 HERC5 USP18 IFIT1 IFI44 IRF7 CMPK2 EPSTI1 OAS3 TYMP SAMD9L IFI35 IFITM1 LAP3 MT2A PARP9 DDX60 IFIT2 ODF3B CD38 ISG20 DTX3L FBXO6 PLAC8 TNFSF10 KLHDC7B PIM1 PARP14 CD7 ZBP1 APOL3 CCR1 LDLR PSME2 RNF213 LMNB1 CD226
acute_cd8	9	covid	HZ_COVID19	SARS Top 200 Predicted Genes from Geneshot AutoRIF via ARCHS4 Co-Expression Gene Similarity	1.36821e-20	2.51468e-19	1.16907	0.652848	2.17694	132	IFI6 MX1 LY6E IRF7 OAS1 IFI35 IFI16 PLSCR1 IFITM3 BST2 IFIT3 CASP1 RSAD2 OASL PARP9 MX2 OAS2 EPSTI1 SP110 SHISA5 STAT1 LAP3 IFI44 MYO1G S100A11 LMAN2 NAPA TAP1 OAS3 ISG20 TYMP ATP6V0E1 USP18 GBP1 EMP3 PSMB10 HTATIP2 PPP1R18 NR1H2 EHD1 GSTO1 LAPTM5 RAC2 PSMB8 AGTRAP HLA-E RAB8A LGALS9 DTX3L CLIC1 CD53 NUB1 POLD4 IRF9 PARP10 NMI HPS1 SYNGR2 FBXO6 TNFSF10 IKBKG TWF2 ARPC5 HLA-A MGAT1 SCAMP2 LITAF PSME2 PSME1 MYD88
acute_bcell	11	covid	HZ_COVID19	SARS-CoV perturbation; 267 Up Genes from GEN3VA; Human bronchial epithelial 2B4 cells; Accession: GSE17400 ; Platform: GPL570; Entry 3	1.37664e-20	1.53909e-18	1.16907	0.682322	2.66062	118	IFITM1 IFI44L MX1 ISG15 IFI27 OAS1 XAF1 EPSTI1 IRF7 IFITM3 IFI44 ISG20 LAP3 MT2A PLAC8 IFITM2 NT5C3A OAS2 PSME2 MX2 SP100 IFIT3 MDH1 UBE2L6 MNDA BASP1 IFI35 PPM1K PSMA6 HNRNPA2B1 LGALS9 STAT1 CKS2 PARP14 DTX3L PML SAMD9 MRPS11 PSMB8 SNRPG C1QBP TRANK1 RNF213 MRPL13 CASP1 TNFSF10 GTF2B MOB4 PARP9 NUP37 MYD88 SAMD9L ZNFX1 SAMHD1 PSMB9 COX7A2
acute_cd4	13	covid	C7_VAX	QUEREC_PBMC_YF_17D_VACCINE_AGE_18_45YO_3DY_UP	1.38449e-20	8.74995e-20	1.16907	0.936344	2.83081	29	ISG15 IFI44L IFI6 IFIT3 MX1 IRF7 XAF1 OAS1 HERC5 SAMD9 IFI27 EIF2AK2 IFIT1 MX2 OASL IFI44 SAMD9L OAS2 OAS3 TRIM22 DDX60 PLSCR1 DDX58 PARP9 DDX60L PARP12 STAT1
acute_cd4	13	covid	C7_VAX	QUEREC_PBMC_YF_17D_VACCINE_AGE_18_45YO_7DY_UP	1.38449e-20	8.74995e-20	1.16907	0.936344	2.83081	29	ISG15 IFI44L IFI6 IFIT3 MX1 IRF7 XAF1 OAS1 HERC5 SAMD9 IFI27 EIF2AK2 IFIT1 MX2 OASL IFI44 SAMD9L OAS2 OAS3 TRIM22 DDX60 PLSCR1 DDX58 PARP9 DDX60L PARP12 STAT1
acute_bcell	2	timen	HZ_COVID19	SARS Top 200 Predicted Genes from Geneshot AutoRIF via ARCHS4 Co-Expression Gene Similarity	1.40185e-20	3.83407e-18	1.16907	-0.672649	-2.38558	129	MX1 IRF7 IFIT3 UBE2L6 LY6E STAT1 NMI OAS1 SHISA5 OAS2 EPSTI1 PSMB8 IFI16 PSMB9 RAC2 MX2 BST2 RAB8A LAP3 PLSCR1 CD53 ATP6V0E1 ARPC5 SP110 HLA-A ISG20 IFI35 IFITM3 CASP1 PPP1R18 MGAT1 CLIC1 HLA-C RNH1 IFI6 PSMB10 TRAFD1 HLA-E MYD88 TYMP IRF2 TRIM14 TRADD GLRX SCAMP2 CYBA PARP9 NAPA TNFSF10 LILRB1 ARPC1B HLA-B TAP1 IFI44 PSME2 TFEB TWF2 S100A11 TCIRG1 ACTR3 TALDO1 NFKB2 PML LGALS9 IRF9 GSTO1 GSDMD
acute_bcell	7	timen	HZ_COVID19	Top 500 up genes for SARS-CoV-2 infection 48 hpi in human alveolar organoids for GSE152586	1.40295e-20	8.43329e-19	1.16907	-0.516862	-2.7429	210	IFI44L XAF1 IFITM1 IRF7 MX1 ISG20 ISG15 BST2 HIST1H2AC IFIT3 LY6E UBE2L6 TRIM22 EIF2AK2 OAS1 IFI6 MX2 PSMB9 SHISA5 CCND3 LAP3 TXNIP PPM1K CHMP5 STAT1 IFITM3 PARP9 EPSTI1 OAS2 SAMD9L NT5C3A IFI16 SP110 NMI IFI35 PSMB8 RNF213 DTX3L PLSCR1 KIAA0040 PARP10 ZBP1 SP100 TOP1 BAZ1A SAMD9 IRF9 PTK2B TYMP MAT2B NAPA ZMYND8 ZC3HAV1 PHF11 PARP4 PSMB10 IRF2 UNC93B1 ITM2B HLA-E AIDA IFI27 TSC22D4 PDLIM1 CARD16 FEZ2 TAP1 HIST1H2BK RASGRP3 MT2A
acute_cd4	6	timen	HZ_COVID19	Hydroxychloroquine Top 200 Predicted Genes from Geneshot AutoRIF via ARCHS4 Co-Expression Gene Similarity	1.40513e-20	4.39669e-18	1.16907	-0.634382	-3.45619	90	XAF1 IRF7 ISG15 OAS1 MX1 EPSTI1 MX2 STAT1 OAS2 PARP9 TAP1 IFI44 TNFSF10 CD53 OASL ISG20 DDX60 TRIM22 TYMP PLSCR1 DDX58 GBP1 HLA-A SAMD9L PARP10 HERC5 IFI35 DTX3L PARP12 HLA-E OAS3 PLEK STAT2 IRF9 CARD16 CASP1 SP110 NAPA FCER1G RNF13 APOL6 DDX60L LGALS9 N4BP1
acute_cd4	10	timen	HZ_COVID19	SARS-Cov Top 200 Predicted Genes from Geneshot GeneRIF via Tagger Co-Occurrence Gene Similarity	1.40562e-20	3.62783e-19	1.16907	-0.65308	-2.4879	96	IFI44L XAF1 IRF7 ISG15 MX2 EIF2AK2 MX1 IFIT3 IFI6 OAS1 BST2 IFI16 IFITM3 STAT1 IFIT1 TRIM22 UBE2L6 OAS2 RSAD2 LY6E SAMD9 USP18 EPSTI1 DDX60 TRAT1 HERC5 SAMD9L IFI44 CD53 GBP1 IFI35 ATP6V0E1 ICAM2 PLSCR1 PSMB8 OAS3 DTX3L IFNAR1 IFIT2 IRF2 IFITM1 TAPBP IFITM2 JAK1 IRF3 HERC6 HNRNPA2B1 STAT2 RANBP2 PPIB
acute_cd8	6	covid	C7_VAX	HOWARD_DENDRITIC_CELL_INACT_MONOV_INFLUENZA_A_INDONESIA_05_2005_H5N1_AGE_18_49YO_1DY_UP	1.40562e-20	1.80973e-19	1.16907	0.680776	2.34401	91	IFI44L IFI44 IFIT1 USP18 IFIT3 EPSTI1 ISG15 XAF1 IRF7 HERC5 CMPK2 IFI6 PLSCR1 OAS3 DDX60 ODF3B TYMP PARP14 CD38 ISG20 GBP1 IFI35 TNFSF10 LAP3 PARP9 CCR1 SAMD9L KLHDC7B ADAM19 ZBP1 MT2A IFIT2 PFKP STAT1 LMNB1 CASP7 DTX3L GBP2
acute_myeloid	10	timen	HZ_COVID19	500 genes up-regulated by SARS-CoV-2 (0.2 MOI) in human A549 cells from GSE147507	1.40562e-20	1.62363e-19	1.16907	-0.485727	-1.92867	315	IFIT1 IFI27 IFI16 ISG20 SAMD9 LGALS3BP IFIT3 XAF1 IFITM1 IFIT2 SAMD9L IFI44L DDX58 OAS1 OASL OAS2 ISG15 DNAJA1 IFI6 IFIH1 SSB USP18 PLSCR1 HERC5 OAS3 NMI KYNU TNFAIP3 DTX3L RHOB EAF2 TRIM21 IFI35 TTC1 PHF11 IRF7 GBP1 MX1 TMEM123 IFI44 BCL2A1 NCOA7 CMPK2 LARP7 IFNGR1 DDX60 SP100 EIF2AK2 PCNA PARP9 HELZ2 DDX60L CD55 TAP1 SLC16A3 PARP10 ZNFX1 EIF5B CHORDC1 PLIN2 STK17A STAT2 PTPN12 PARP12 PML SP110 TRIM25 IFIT5 GBP3 CCT8 MORC3 TRIB1 HLA-F PPIG PTP4A1 EIF2S1 CACYBP NCK1 P4HA1 XRCC4 SLU7 RSRC2 CBWD2 HSPA4 SP140L HERC6 UBE2L6 USO1 THOC2 ZC3HAV1 SMARCA5 CYB5A GPCPD1 TANK PRPF38B MARCH7 DDX1 BST2 DNTTIP2 ACSL4 U2SURP SLFN11 PTPN2 IL1B CREM APOL1 IFITM3 GNL2 MTX2 NOL7 HERC4 NSRP1 CLEC4E GOLGA4 AP3B1 BLZF1 PPP2R2A TAF1D CCL5 EIF4E ADAR HSPA5 HSP90AA1 TRANK1 AKAP10 FIP1L1 SMC3 CWC22 FRMD3 UBA7 GRSF1 ZC3H15 CASP8 ERAP1 IRF9 DDX50 MYD88 PSMA6 USP16 LLPH PSIP1 LUC7L3 NUP54 IFITM2 RPF1 DHX29 CBX1 HNRNPD HSD17B4 USP8 USP48 PARP14 TPR HSPB11 KIN GINM1 CEBPZ LTV1 ZDHHC6 MSH6 THEMIS2 PTCD3 HDAC2 ESF1 PDIA3 TRIM14 SMS CEP63 SUPT16H FAM49B ODF3B ZCCHC7 PDK4 TAP2 LAP3 PAIP1 PSMA4 CCDC18 USP3 RDX DEK GTF2E2 THBD TDRD7 EIF2AK1
acute_myeloid	10	timen	HZ_COVID19	500 up regulated genes in A549 cells infected with COVID-19 extracted from GSE147507	1.40562e-20	1.62363e-19	1.16907	-0.485727	-1.92867	315	IFIT1 IFI27 IFI16 ISG20 SAMD9 LGALS3BP IFIT3 XAF1 IFITM1 IFIT2 SAMD9L IFI44L DDX58 OAS1 OASL OAS2 ISG15 DNAJA1 IFI6 IFIH1 SSB USP18 PLSCR1 HERC5 OAS3 NMI KYNU TNFAIP3 DTX3L RHOB EAF2 TRIM21 IFI35 TTC1 PHF11 IRF7 GBP1 MX1 TMEM123 IFI44 BCL2A1 NCOA7 CMPK2 LARP7 IFNGR1 DDX60 SP100 EIF2AK2 PCNA PARP9 HELZ2 DDX60L CD55 TAP1 SLC16A3 PARP10 ZNFX1 EIF5B CHORDC1 PLIN2 STK17A STAT2 PTPN12 PARP12 PML SP110 TRIM25 IFIT5 GBP3 CCT8 MORC3 TRIB1 HLA-F PPIG PTP4A1 EIF2S1 CACYBP NCK1 P4HA1 XRCC4 SLU7 RSRC2 CBWD2 HSPA4 SP140L HERC6 UBE2L6 USO1 THOC2 ZC3HAV1 SMARCA5 CYB5A GPCPD1 TANK PRPF38B MARCH7 DDX1 BST2 DNTTIP2 ACSL4 U2SURP SLFN11 PTPN2 IL1B CREM APOL1 IFITM3 GNL2 MTX2 NOL7 HERC4 NSRP1 CLEC4E GOLGA4 AP3B1 BLZF1 PPP2R2A TAF1D CCL5 EIF4E ADAR HSPA5 HSP90AA1 TRANK1 AKAP10 FIP1L1 SMC3 CWC22 FRMD3 UBA7 GRSF1 ZC3H15 CASP8 ERAP1 IRF9 DDX50 MYD88 PSMA6 USP16 LLPH PSIP1 LUC7L3 NUP54 IFITM2 RPF1 DHX29 CBX1 HNRNPD HSD17B4 USP8 USP48 PARP14 TPR HSPB11 KIN GINM1 CEBPZ LTV1 ZDHHC6 MSH6 THEMIS2 PTCD3 HDAC2 ESF1 PDIA3 TRIM14 SMS CEP63 SUPT16H FAM49B ODF3B ZCCHC7 PDK4 TAP2 LAP3 PAIP1 PSMA4 CCDC18 USP3 RDX DEK GTF2E2 THBD TDRD7 EIF2AK1
acute_myeloid	10	timen	C7_IMMUNESIGDB	GSE33424_CD161_INT_VS_NEG_CD8_TCELL_UP	1.42501e-20	1.85597e-18	1.16907	-0.596431	-2.26624	141	IFIT1 RSAD2 TNFSF10 ISG20 LGALS3BP IFIT3 XAF1 IFIT2 ZBP1 SAMD9L IFI44L DDX58 MX2 OAS1 OASL OAS2 ISG15 LPAR6 IFIH1 USP18 NT5C3A OAS3 NMI DTX3L TRIM21 CXCL10 RTP4 IFI35 EVI2A IRF7 MX1 IFI44 SCAMP2 NCOA7 CMPK2 GPR65 DDX60 EPSTI1 HSH2D TRIM5 EIF2AK2 ZCCHC2 PARP9 TLR7 BAZ1A PLAC8 ELF1 SLFN5 PELI1 STAT2 PPM1K PARP12 PML
acute_cd8	4	timen	C5_GO_BP	GOBP_NEGATIVE_REGULATION_OF_VIRAL_PROCESS	1.4309e-20	8.90496e-18	1.16907	-0.803782	-2.769	65	OAS1 MX1 RSAD2 IFIT1 ISG15 OAS2 PLSCR1 STAT1 OAS3 OASL BST2 EIF2AK2 PARP10 ISG20 IFI16 LY6E IFITM1 IFIH1 BANF1 TRIM25 APOBEC3G TRIM14 TRIM5 N4BP1 IFIT5 TRIM21 ZNFX1 ZC3HAV1 TRIM27
acute_cd8	10	timen	HZ_COVID19	SARS-Cov Top 200 Predicted Genes from Geneshot GeneRIF via ARCHS4 Co-Expression Gene Similarity	1.43136e-20	4.58625e-19	1.16907	-0.679457	-2.35947	131	IFI44L MX1 IRF7 ISG20 STAT1 BST2 TRIM22 IFI35 UBE2L6 OAS1 PSMB9 SAMD9L PARP9 MX2 IFI44 EPSTI1 OAS2 SHISA5 LY6E OAS3 TYMP CASP1 PARP10 GBP1 TAP1 DTX3L RAC2 SP110 PSME2 TRANK1 NMI PTPN6 PSMB8 PSMB10 RGS14 RBCK1 HSH2D TNFSF10 CD53 IRF2 HLA-A CSK STK10 LCP2 ARHGAP30 CNPY3 LAP3 HCLS1 CYBA RASAL3 WAS TALDO1 RPS6KA1 TRADD OGFR HLA-DPB1 HLA-E ZNFX1 SASH3 HLA-C PARP14 HLA-B TRIM14 APBB1IP
acute_cd8	9	timen	C7_IMMUNESIGDB	GSE10325_MYELOID_VS_LUPUS_MYELOID_DN	1.43216e-20	1.48446e-18	1.16907	-0.705391	-2.33929	120	XAF1 IFI6 ISG15 IRF7 MX1 GIMAP4 EIF2AK2 IFI35 PLSCR1 IFIT3 RSAD2 STAT1 MX2 IFIT1 IFI16 TAP1 IFI27 SP100 MT2A GBP1 IFITM1 UBE2L6 LY6E OASL ADAR IFI44 DDX60 HERC5 PLEK APOL6 HERC6 LAP3 USP18 NMI DRAP1 LGALS9 TRANK1 PSME2 KDELR1 CEMIP2 PARP12 ATOX1 IFIT5 RBCK1 MT1X PSMF1 LAIR1 DGUOK TOP1 PSMA6 HLA-A IFIT2 PIM1
acute_cd4	14	covid	HZ_COVID19	SARS Top 200 Predicted Genes from Geneshot AutoRIF via AutoRIF Co-Occurrence Gene Similarity	1.43497e-20	2.26641e-19	1.16907	0.74341	2.50199	93	IFI6 IFI44L ISG15 MX1 IRF7 IFIT3 IFITM3 LY6E MT2A MX2 ISG20 EIF2AK2 SAMD9 OASL OAS1 OAS2 IFI44 RSAD2 EPSTI1 IFI35 BST2 UBE2L6 IFITM1 PSME2 OAS3 DDX60 GBP1 HERC5 MYL12A DDX58 IRF2 ATP6V0E1 DTX3L AIMP1 RNF125 TNIP1 PLP2 B2M STAT1 PPIB FAM111A PSMA6 YWHAB
acute_myeloid	3	covid	HZ_COVID19	SARS perturbation; 236 Up Genes from GEN3VA; Human airway epithelium (HAE) cells; Accession: GSE47961 ; Platform: GPL6480; Entry 2	1.43524e-20	6.84609e-18	1.16907	0.602459	3.77142	67	IFI27 IFI6 IFITM1 ISG15 IFI44L MX1 IFI44 OASL OAS3 OAS2 IFIT3 EPSTI1 IFIT1 XAF1 HERC5 USP18 RSAD2 DDX60 OAS1 IFIT2 APOBEC3A MX2 ZBP1 ATF3
acute_cd8	10	timen	C7_IMMUNESIGDB	GSE37533_PPARG1_FOXP3_VS_FOXP3_TRANSDUCED_CD4_TCELL_PIOGLITAZONE_TREATED_UP	1.44543e-20	2.77119e-18	1.16907	-0.761796	-2.5616	81	IFI44L XAF1 ISG15 IFI6 MX1 IRF7 ISG20 BST2 IFI35 UBE2L6 PLSCR1 EIF2AK2 OAS1 PSMB9 IFITM1 IFI16 MX2 IFI44 SAMD9 PHF11 OAS2 LY6E OAS3 ADAR CASP1 DDX60 OASL HERC5 SP110 TRANK1 NMI IFI27 PSMB8 RBCK1 MYCBP2 SAMHD1 TNFSF10 APOBEC3G PARP4 CD164 IFITM2 IFITM3
acute_cd8	all	timen	C5_GO_CC	GOCC_CONDENSED_CHROMOSOME	1.44748e-20	2.87126e-18	1.16907	0.523979	2.65509	217	BIRC5 SKA3 SPC24 PLK1 ZWINT CENPM CENPW CENPU TOP2A CDT1 CENPA SPC25 CENPF MKI67 CENPN AURKB KNL1 KIF2C HJURP TTK BUB1 SPAG5 CHEK1 SKA1 MAD2L1 NCAPG BUB1B CCNB1 DMC1 SGO1 NEK2 CENPE HMGB2 NUF2 NDC80 CENPH SYCE2 FANCD2 KIF18A CBX5 CENPI BRCA1 CENPS RCC1 TUBG1 CENPK SMC2 RAD51 CENPX CENPV RAD1 SEH1L SYCE1L BRCA2 PSMC3IP INCENP CENPO KIF22 CHMP4B CDK2 SMC3 FBXO28 HMGB1 CBX3 SUMO3 NUP37
acute_bcell	5	timen	C7_VAX	HOWARD_MONOCYTE_INACT_MONOV_INFLUENZA_A_INDONESIA_05_2005_H5N1_AGE_18_49YO_1DY_UP	1.45603e-20	1.12842e-19	1.16907	-0.81431	-2.4912	62	IFI44L XAF1 ISG15 IRF7 IFITM1 IFIT3 STAT1 MT2A ISG20 IFIT1 SAMD9L UBE2L6 EPSTI1 IFI35 SAMD9 OAS2 RNF213 PSMB9 TYMP PARP9 HERC5 IFI44 TAP1 PSME2 LAP3 AIM2 IFIT2 OAS3 FCGR2B STAT2 DDX60 DTX3L PARP14 ZBP1 PLAC8 CD40 SP140
acute_bcell	2	covid	C7_IMMUNESIGDB	GSE37534_UNTREATED_VS_PIOGLITAZONE_TREATED_CD4_TCELL_PPARG1_AND_FOXP3_TRASDUCED_DN	1.45936e-20	5.78664e-18	1.16907	0.683639	3.10923	97	IFI44L IFITM1 XAF1 MX1 LY6E IFITM3 EIF2AK2 IFIT3 PLSCR1 IRF7 MX2 IFI6 UBE2L6 IFI44 CALR ISG15 NMI SP110 OAS1 PSME2 HLA-F GADD45B HLA-C IFI35 IFITM2 IRF9 OAS2 HERC5 HLA-E
acute_cd8	all	covid	C5_GO_CC	GOCC_CHROMOSOME_CENTROMERIC_REGION	1.46378e-20	2.08589e-18	1.16907	0.630288	2.02369	194	CCNB1 PLK1 BIRC5 AURKB CDCA5 CENPF TOP2A KIF2C SPC25 HJURP ESCO2 CDT1 CENPA ZWINT BUB1 SPC24 NCAPG SKA1 CDCA8 CENPU BUB1B SGO1 CENPM SKA3 CENPN CENPW CENPE NEK2 KNL1 TTK OIP5 NUF2 CHMP5 ERCC6L HELLS DSCC1 SGO2 SPAG5 SPDL1 MAD2L1 KNTC1 CENPP DSN1 KNSTRN REC8 KIF18A NDC80 SMC4 SUV39H2 ZWILCH NCAPD3 CENPI EZH2 MIS18A SMC6 SUV39H1 SKA2 CENPQ DCTN5 CENPK DCTN6 CTCF CENPH CHMP7 PHF6 NUP37 SMC1B CBX5 CHAMP1 INCENP CENPS KIF22 NCAPD2 NUP160 CENPL PPP1CC NSL1 UVRAG HSF1 KDM4A SPOUT1 STAG3 CBX1 CENPV SMC1A SMC3 RCC2 PHF2 XPO1 CKAP5 WAPL SUMO3 ZW10 DNMT1 NUP107 FBXO28 LRWD1 PMF1 PPP2CB
acute_cd4	14	covid	C7_VAX	SCHERER_PBMC_YF_VAX_AGE_18_40YO_4_TO_7DY_UP	1.46935e-20	1.53792e-19	1.16907	0.673721	2.33995	148	IFI6 IFI44L ISG15 MX1 XAF1 IFIT3 IFITM3 PLSCR1 LY6E MT2A MX2 ISG20 EIF2AK2 SHISA5 TRIM22 SAMD9 OASL OAS1 OAS2 IFI44 SP110 DRAP1 IFITM1 PARP9 PSME2 OAS3 HNRNPC RBX1 TAP1 PRR13 NUCKS1 S100A11 HERC5 CHMP5 ANXA2 PLAC8 TRMT112 DDX58 ZNF24 LAP3 DNAJA1 GSTK1 CD53 PSMB9 ATP6V0E1 HSH2D KRTCAP2 CX3CR1 SAMD9L IFI27
acute_bcell	9	timen	C7_IMMUNESIGDB	GSE19888_ADENOSINE_A3R_INH_PRETREAT_AND_ACT_BY_A3R_VS_TCELL_MEMBRANES_ACT_MAST_CELL_UP	1.47347e-20	4.68466e-18	1.16907	-0.792513	-3.03203	67	IFI44L XAF1 MX1 EIF2AK2 ISG15 MX2 IRF7 SP110 BST2 RNF213 STAT1 OAS1 RIPOR2 SAMD9L EPSTI1 PARP9 LY6E UBE2L6 ISG20 PSME2 PSMB9 SELL IFITM3 CD72 STX7 RNASE6 ADAR IRF9 CD180 GSDMD PTPRC ZBP1 STAT2 TAP1 BTK HLA-E UBA7 LAIR1 NMI PIK3AP1 PSMB10 ETNK1 IFI35 PARP14
acute_cd8	10	timen	HZ_COVID19	Top 500 up genes for SARS-CoV-2 infection in Rhesus macaques at Group 1 dose in Bronchoalveolar Lavage at 2 DPI from GSE156701	1.47384e-20	4.58625e-19	1.16907	-0.706532	-2.43532	112	IFI44L XAF1 ISG15 IFI6 MX1 IRF7 ISG20 STAT1 TRIM22 IFI35 UBE2L6 EIF2AK2 GIMAP4 OAS1 SAMD9L SLFN5 IFITM1 IFI16 PARP9 MX2 IFI44 SAMD9 PHF11 EPSTI1 OAS2 SHISA5 LY6E OAS3 TYMP ADAR PARP10 DDX60 GBP1 OASL HERC5 DTX3L IFI27 ADAM10 HSH2D MARS SAMHD1 C1GALT1 TNFSF10
acute_cd4	1	timen	HZ_COVID19	SARS Top 200 Predicted Genes from Geneshot GeneRIF via Tagger Co-Occurrence Gene Similarity	1.4797e-20	4.53159e-19	1.16907	-0.687069	-3.27538	89	IFI44L XAF1 IRF7 MX1 IFI6 ISG15 IFIT3 OAS2 IFI44 OAS1 BST2 MX2 LY6E EIF2AK2 TRIM22 UBE2L6 CD53 PSME2 IFITM3 IFITM1 STAT1 EPSTI1 GBP1 ICAM2 IRF9 IFI35 DDX58 PLSCR1 RNF5 OAS3 IFITM2 ISG20 TRAT1 DDX60 IFI16 HERC5 FCN1
acute_cd4	12	covid	HZ_COVID19	Top 500 up genes for SARS-CoV-2 infection in Rhesus macaques at Group 2 dose in Bronchoalveolar Lavage at 2 DPI from GSE156701	1.48343e-20	3.56668e-19	1.16907	0.634358	2.58745	148	IFI44L XAF1 MX1 EIF2AK2 ISG15 IFI6 MX2 HERC5 PARP9 IFI44 OAS1 LY6E IRF7 TYMP DTX3L TMEM123 EPSTI1 SAMD9 LNPEP TRIM22 ADAR STAT1 OAS3 OASL OAS2 HSH2D DDX60L SAMD9L IFI16 DDX60 IFI27 ISG20 HELZ2 ANKFY1 DOCK8 SAMHD1 XPO1 SMCHD1 TNFSF10 PHF11 TNFRSF1B ATL3 TRANK1 PRPF3 ZBP1 DDX58 TLE4 SLFN5 XRN1 JAK3 PARP12 PIK3R5 GIMAP4 PNPT1 CUL1 ZNFX1
acute_cd8	all	timen	C5_GO_CC	GOCC_CHROMOSOME_CENTROMERIC_REGION	1.49027e-20	2.87126e-18	1.16907	0.544821	2.71977	194	BIRC5 SKA3 SPC24 PLK1 ZWINT CENPM CENPW CENPU CDCA5 TOP2A CDT1 CENPA SPC25 CENPF CENPN AURKB CDCA8 KNL1 KIF2C HJURP TTK OIP5 BUB1 SPAG5 SKA1 MAD2L1 HELLS NCAPG BUB1B CCNB1 SGO1 NEK2 DSCC1 EZH2 ESCO2 CENPE NUF2 NDC80 CENPH CENPP KIF18A CBX5 CENPI CENPS SUV39H2 CENPK CENPX CENPV SMC4 SEH1L INCENP CENPO KIF22 CHMP4B SMC3 FBXO28 CBX3 SUMO3 NUP37 ERCC6L UHRF2 PPP2CA
acute_cd8	9	timen	C7_IMMUNESIGDB	GSE42021_CD24INT_VS_CD24LOW_TCONV_THYMUS_DN	1.49058e-20	1.51215e-18	1.16907	-0.76408	-2.47422	83	IFI44L IFI6 ISG15 IRF7 MX1 ISG20 EIF2AK2 OAS1 PLSCR1 SAMD9 IFIT3 RSAD2 MX2 TRIM22 SP110 IFIT1 OAS2 IFI27 SP100 IFITM1 CHMP5 OASL MRPS18C IFI44 DDX60 HERC5 OAS3 PHF11 TNFSF10 DDX58 HERC6 USP18 LGALS9 TRANK1 CD164 TRIM14 PARP12 IFITM2 IFIT5 NBR1 CYTH1 CDC42EP3 PML
acute_cd4	12	timen	HZ_COVID19	SARS-Cov Top 200 Predicted Genes from Geneshot AutoRIF via Tagger Co-Occurrence Gene Similarity	1.50254e-20	1.88842e-19	1.16907	-0.740349	-2.92112	90	IFI44L XAF1 MX1 ISG15 IRF7 TRIM22 EIF2AK2 IFI6 MX2 BST2 STAT1 IFI16 OAS2 EPSTI1 OAS1 DDX60 IFI44 SAMD9 LY6E OAS3 IFI35 DDX58 ICAM2 TRIM14 GBP1 ISG20 DTX3L UBE2L6 HERC5 IFITM1 PARP12 OASL TRAT1 PSME2 IRF2 IRF9 UVRAG IKBKB IRF3 TRADD IFITM3 ZBTB38 STAT2
acute_myeloid	14	covid	C7_IMMUNESIGDB	GSE13485_DAY7_VS_DAY21_YF17D_VACCINE_PBMC_UP	1.50436e-20	1.7293e-18	1.16907	0.783833	2.55541	84	IFI27 IFI44L LY6E ISG15 MX1 XAF1 EIF2AK2 IFI6 PLSCR1 OAS1 USP18 EPSTI1 STAT1 LAP3 SAMD9L OAS2 PARP9 MX2 SP100 HERC5 PHF11 SPATS2L IFIT3 ADAR TRIM22 FBXO6 PARP14 UTRN SERPING1 TRIM69 GLUL MGLL STAT2 ZNFX1 PNPT1 XPNPEP1 RAC1 PEA15 IRF7 TPM3 SCARB2 PML
acute_bcell	2	timen	C7_IMMUNESIGDB	GSE42088_UNINF_VS_LEISHMANIA_INF_DC_4H_DN	1.53213e-20	5.69247e-18	1.16907	0.56731	2.99156	130	PPP1R15A CD69 YPEL5 TSC22D3 RPL27A RPL27 CIRBP JUND EIF3L DUSP1 PMAIP1 EIF4B RPS4X EIF3E TENT5C ELF1 RPS11 RPS8 BTF3 RSL24D1 PTP4A1 RPL34 IFRD1 RBM38 RPL37 CCNL1 RPS9 RPS18 CCNG1 RPL10 RPLP2 PABPC4 RPL13 RPS15A RPS14 RPS13 RPL21 UBA52 NACA MEF2C EIF3F CYTIP DDX3X RPL39 PCBP2 KLF10 MAP4K4 RPL22 RPL35A RPL7 ZNF394 SLC25A6 RPL26 RACK1 RPS29 RPL18 RPLP1 RPL13A RPL11 RPL8 HLA-DQB1 EEF1G RPS16 RPL32 RPL38 EIF3H RPS19
acute_myeloid	11	timen	C5_GO_BP	GOBP_VIRAL_LIFE_CYCLE	1.53373e-20	5.00891e-18	1.16907	-0.634125	-2.3709	218	IFI27 IFIT1 IFITM1 ISG20 MX1 RSAD2 APOBEC3A SIGLEC1 ISG15 OAS1 IFITM3 OAS2 OAS3 HSPA1A OASL LY6E IFIH1 IFI16 TRIM22 CHMP5 EIF2AK2 IFITM2 AXL BST2 CCR5 PLSCR1 PARP10 VTA1 APOBEC3G TRIM5 HSPA8 TRIM14 TRIM21 ADAR STOM CHMP7 MITD1 TRIM38 N4BP1 PPID RNASEL SELPLG CTSL VPS4B TRIM27 MPHOSPH8 CD55 SCARB2 IFIT5 FAM111A TRIM25 PHB ZNFX1 APOBEC3F TSG101 DYNLT1 ITGB7 SMPD1 LGALS9 PPIE LARP1 GAS6 ZC3HAV1 CD86 HSP90AB1 TNFRSF14
acute_bcell	5	timen	HZ_COVID19	500 genes up-regulated by MHV-A59 in murine liver cells from GSE146074	1.54133e-20	1.6357e-19	1.16907	-0.587609	-1.93901	259	XAF1 ISG15 IRF7 IFIT3 BST2 STAT1 IFIT1 SAMD9L UBE2L6 IFI35 S100A11 RNF213 PSMB9 PARP9 IFI44 TAP1 PSME2 LY6E PTGES3 LGALS9 NMI PSMA7 IFITM2 IFIT2 CLIC1 S100A8 GLRX PSMB8 STAT2 ACTR3 SPCS2 SHISA5 ZFP36L1 ST6GAL1 M6PR AHSA1 S100A9 UNC93B1 CTSC DTX3L SDF2L1 STIP1 PARP14 PSMA5 ZBP1 PARP12 PNP RPN1 PSMB10 IK PSMD4 PSMC5 IFI27 PLAC8 PSMA6 CAP1 ANXA2 ATP6V1G1 CCT3 GRN ST3GAL1 KYNU SNX2 PIK3AP1 UBA7 EIF6 PSMC4 PSMA4 MANF COPG1 CNDP2 CTSB PSMB2 CYBA MVP LASP1 GSTP1 PSMB1 ARPC5 SELENOS SCPEP1 GSDMD HSP90AA1 SEC13 RAP1B TLN1 TCIRG1 PSAP PSMB6 HELZ2 PDIA6 PSMD13 TYROBP WDR1 IFITM3 B2M COPB2 CD53 DBNL CTSS LGMN SDCBP CSTB UBR4 APIP TMSB4X VDAC3 LRRC59 HMOX1 CALR CAPRIN1 TUBA1B ZNFX1 TAPBPL
acute_cd4	9	timen	C5_GO_BP	GOBP_NEGATIVE_REGULATION_OF_VIRAL_PROCESS	1.54204e-20	2.35778e-17	1.16907	-0.789193	-3.49486	56	MX1 ISG15 OAS1 IFIT1 OASL RSAD2 EIF2AK2 BST2 OAS2 ISG20 LY6E STAT1 OAS3 PLSCR1 IFITM1 IFI16 APOBEC3G MPHOSPH8 ZNFX1 PARP10 TRIM14 IFIH1 TRIM25 TRIM5 IFITM2 TRIM27 TRIM21 MORC2 IFIT5
acute_cd4	8	timen	C7_IMMUNESIGDB	GSE17974_IL4_AND_ANTI_IL12_VS_UNTREATED_24H_ACT_CD4_TCELL_DN	1.54441e-20	1.73657e-18	1.16907	-0.799329	-3.42615	54	IFI44L ISG15 XAF1 IFI6 IFIT3 OAS1 MX1 MX2 TNFSF10 BST2 ISG20 GIMAP4 OASL OAS2 EPSTI1 IFI27 SP100 SAMD9L IFI44 LGALS9 GIMAP1 HERC5 TYMP HSH2D
acute_myeloid	14	covid	C7_IMMUNESIGDB	GSE1432_CTRL_VS_IFNG_24H_MICROGLIA_DN	1.5451e-20	1.73482e-18	1.16907	0.760101	2.50986	97	IFI27 LY6E IFITM1 ISG15 MX1 ISG20 UBE2L6 IFITM3 IFI44 STAT1 IFI35 TNFSF10 PSMB9 SP110 CD38 LAP3 PSME2 MX2 NMI HERC5 TAP1 PHF11 RBCK1 IFIT3 ADAR TRIM22 ARID5A HLA-E SELL CST7 DYNLT1 SERPING1 HLA-F HLA-DQB1 GLRX PLEK UBE2N PSME1 PSMA4 IRF7 IL32 MCL1 TOP1 MOB1A PML SFT2D2
acute_cd8	10	covid	HZ_COVID19	SARS-CoV perturbation; 311 Up Genes from GEN3VA; Human bronchial epithelial 2B4 cells; Accession: GSE17400 ; Platform: GPL570; Entry 5	1.54752e-20	4.06223e-19	1.16907	0.705813	2.30193	107	IFI44L XAF1 ISG15 IRF7 BST2 MX1 EIF2AK2 IFITM1 MT2A MX2 OAS1 HERC5 IFI44 OASL PHF11 IFI35 SP110 SP100 IFITM2 OAS3 TRIM22 SLFN5 DDX60L UBE2L6 LAP3 SAMD9L CD69 SAMD9 APOL6 PSMB8 IFI27 KLF6 DUSP1 OAS2 EPSTI1 PARP9 ZBP1 FOS STAT1 IFITM3 ISG20 SAMHD1 PLAC8 RARRES3 TNFSF10 GBP1 DDX60
acute_cd4	8	timen	C7_VAX	HOWARD_PBMC_INACT_MONOV_INFLUENZA_A_INDONESIA_05_2005_H5N1_AGE_19_39YO_AS03_ADJUVANT_VS_BUFFER_1DY_UP	1.54855e-20	1.29589e-19	1.16907	-0.705133	-3.22063	82	IFI44L ISG15 XAF1 IFI6 IRF7 IFIT3 OAS1 MX1 TNFSF10 MT2A OASL OAS2 IFI35 EPSTI1 PSMB9 PARP9 STAT1 SAMD9L GBP1 IFI44 DTX3L TAP1 DDX60 HERC5 UBE2L6 OAS3 S100A9 TYMP STAT2 IFITM3 NMI LAP3 CASP1 PSME2 TRAFD1 PLSCR1 GBP4 LYZ ODF3B
acute_cd8	9	timen	HZ_COVID19	SARS-Cov Top 200 Predicted Genes from Geneshot GeneRIF via ARCHS4 Co-Expression Gene Similarity	1.55532e-20	1.51717e-19	1.16907	-0.671827	-2.24104	147	IFI44L IRF7 MX1 ISG20 OAS1 BST2 IFI35 PARP9 IFIT3 EPSTI1 STAT1 MX2 SAMD9L TRIM22 SP110 OAS2 TAP1 GBP1 SHISA5 PSMB9 UBE2L6 LY6E OGFR IRF2 DTX3L IFI44 TYMP PARP10 CD53 CD48 OAS3 HELZ2 TRADD PSMB8 TNFSF10 LAP3 USP18 NMI LGALS9 PARP14 RAC2 HSH2D CD300A ADGRE5 ARHGAP30 FGD3 ZNFX1 TRANK1 PSMB10 PSME2 STAT2 TRIM14 CYBA PSD4 PARP12 ARHGAP9 HLA-DPB1 RBCK1 APBB1IP VAV1 CYTH1 BTN3A1 CASP1 PML
acute_bcell	2	covid	C7_IMMUNESIGDB	GSE42724_NAIVE_BCELL_VS_PLASMABLAST_UP	1.55716e-20	5.78664e-18	1.16907	0.7085	3.17225	88	IFI44L IFITM1 XAF1 MX1 LY6E EIF2AK2 IFIT3 PLSCR1 IRF7 MX2 UBE2L6 IFI44 PPM1K SHISA5 ISG15 NMI SP110 OAS1 HLA-F LAP3 PARP9 SAMD9 IFI35 NUB1 RAB8A EPSTI1 IRF9 OAS2 HERC5 ZNF107 MCM5 SAMD9L SQSTM1
acute_cd4	1	timen	HZ_COVID19	SARS Top 200 Predicted Genes from Geneshot AutoRIF via Tagger Co-Occurrence Gene Similarity	1.57474e-20	4.53895e-19	1.16907	-0.617311	-3.03471	117	IFI44L XAF1 IRF7 MX1 IFI6 ISG15 IFIT3 OAS2 IFI44 OAS1 BST2 MX2 LY6E EIF2AK2 TRIM22 UBE2L6 PSME2 IFITM3 IFITM1 STAT1 HERC6 COPZ1 EPSTI1 TAP1 SAMD9 GBP1 ICAM2 IRF9 IFI35 DDX58 OAS3 IFITM2 ISG20 FKBP4 TRAT1 PGK1 PARP12 DDX60 IFI16 SQSTM1 HERC5
acute_cd4	8	timen	HZ_COVID19	Top 500 upregulated genes in mouse kidney with SARS-CoV-2 infection (Day 3) from GEO GSE162113	1.57474e-20	2.58782e-19	1.16907	-0.626896	-3.03215	115	ISG15 XAF1 IRF7 IFIT3 MX1 MX2 BST2 ISG20 EIF2AK2 OAS2 PSMB9 PARP10 PARP9 STAT1 HELZ2 SLFN5 SP100 GSDMD ADAR IFI44 DTX3L LGALS9 TAP1 DDX60 UBE2L6 DDX58 OAS3 PSMB8 RNF213 MYO1F STAT2 IFITM3 CORO1A PARP12 TRAFD1 IL10RA SP110 GBP4 SAMHD1
acute_cd4	11	covid	HZ_COVID19	Top 500 up genes in human lung AT2 cells organoids from GSE160435	1.57837e-20	2.06692e-19	1.16907	0.601154	2.78619	177	IFI44L IFI6 XAF1 MX1 ISG15 IRF7 EIF2AK2 IFIT3 OASL OAS1 SP100 HERC5 IFI35 ISG20 IFI44 PLSCR1 PARP9 IFI27 OAS3 DNAJA1 OAS2 MX2 PSME2 TYMP EPSTI1 MYL12A SAMD9L SP110 DDX58 ADAR TMPO DDX60L ZNFX1 SAMD9 IFIT2 DDX60 TAP1 DTX3L PHF11 ZBP1 PARP12 TNIP1 VAMP8 TMOD3 OGFR LAP3 SAP30BP UPP1 HSH2D CAPN2 NMI FNDC3B SDF2L1 BST2 SPPL2A DHX15 ILKAP CORO1A
acute_cd4	10	timen	C7_VAX	ZAK_PBMC_MRKAD5_HIV_1_GAG_POL_NEF_AGE_20_50YO_1DY_UP	1.58011e-20	2.86394e-19	1.16907	-0.509144	-2.07752	254	IFI44L XAF1 IRF7 ISG15 MX2 EIF2AK2 MX1 IFIT3 IFI6 OAS1 BST2 GIMAP4 PHF11 IFI16 IFITM3 STAT1 IFIT1 CHMP5 TRIM22 UBE2L6 OAS2 RSAD2 LY6E DRAP1 MT2A SAMD9 USP18 EPSTI1 TAP1 SP100 DDX60 PSMB9 USP15 PPM1K S100A11 HERC5 SHISA5 SAMD9L NAPA IFI44 GBP1 IFI35 PARP10 LGALS3BP PGK1 RBCK1 RNF213 SMCHD1 RNH1 NT5C3A PLAC8 DNAJA1 PARP9 SSB PSMB10 PLSCR1 SP110 GSDMD PRDX3 CASP1 PRELID1 PSMB8 OAS3 EMP3 TMEM179B DTX3L DYNLT1 CMPK2 IFIT2 PSMA6 APOL6 IRF2 NUB1 ADGRE5 NOP10 GLRX IFITM1 TAPBP TOP1 RTCB RNF114 NMI IFI27 IFITM2 PNPT1 LARP7 CALCOCO2 S100A9 LAP3 TRAFD1 SERPINB9 PSMA4 TNFSF10 C1orf162 HERC6 STAT2 SOCS3 DDX60L ZBP1 STAT3 PARP11 GSTO1 RAB10 AZI2 SAT1
acute_cd4	10	timen	HZ_COVID19	500 genes up-regulated by SARS-CoV-2 in Calu-3 cells from GSE148729	1.58011e-20	3.89281e-19	1.16907	-0.565821	-2.24566	161	IFI44L XAF1 IRF7 ISG15 MX2 MX1 IFIT3 IFI6 OAS1 BST2 IFI16 IFITM3 STAT1 IFIT1 TRIM22 UBE2L6 OAS2 RSAD2 LY6E MT2A SAMD9 USP18 EPSTI1 CD55 TAP1 SP100 DDX60 PSMB9 PPM1K HERC5 SAMD9L IL7R IFI44 GBP1 IFI35 PARP10 BTN3A2 RIPOR2 SLFN5 SAMHD1 RNF213 NT5C3A PARP9 PSMB10 MYCBP2 SP110 CASP1 PSMB8 NEAT1 OAS3 DTX3L PSMB8-AS1 CMPK2 IFIT2 APOL6 NUB1 IFITM1 NMI IFI27 IFITM2 PNPT1 LAP3 TRAFD1 SERPINB9 TNFSF10 HERC6 STAT2 ZC3HAV1 HLA-F SOCS3 NFKBIZ DDX60L ZBP1
acute_myeloid	6	timen	C7_IMMUNESIGDB	GSE2770_TGFB_AND_IL4_ACT_VS_ACT_CD4_TCELL_2H_DN	1.58011e-20	8.50097e-18	1.16907	-0.502334	-2.61759	165	IFI27 IFITM1 GIMAP4 SAMD9L IRF2 CHMP5 OAS2 SAMD9 MX2 IRF7 IFI44L SHISA5 PHF11 NMI ISG20 OAS3 NT5C3A EPSTI1 XAF1 PARP9 OAS1 SPTLC2 PLSCR1 SPATS2L HELZ2 DTX3L PARP10 DDX60 CNDP2 PPM1K IFI16 NCOA7 CAPN2 RAB8A SP110 UBE2L6 DDX58 UBE2F IFITM3 IFI35 CRYBG1 MLKL ZNFX1 AZI2 DYNLT1 FEZ2 IFIH1 BST2 IFITM2 SAP30BP TNFSF10 IFIT2 TRAFD1 FBXO6 TRIM26 TOR1B STOM TRIM56 GTF2B BLVRA RHEB CMTR1 ZBP1 ELF1 KIAA0040 B4GALT5 TRIM21 PHACTR4 NUB1 NCSTN STAT2 SP100 IFIT5 EIF2AK2 GMPR MOV10 SNW1 GIMAP6 PARP4 MYD88 CALCOCO2 PARP12 NABP1 GSTK1 TRIM25 TMEM60 ZCCHC2
acute_cd4	14	timen	HZ_COVID19	Top 500 up genes for SARS-CoV-2 infection in Rhesus macaques at Group 1 dose in Bronchoalveolar Lavage at 4 DPI from GSE156701	1.58156e-20	1.98815e-19	1.16907	-0.72484	-2.54473	105	IFI44L IFI6 XAF1 IRF7 ISG15 MX1 OAS1 IFIT3 EIF2AK2 MX2 EPSTI1 OAS2 STAT1 GIMAP4 GZMB PARP9 RSAD2 SAMD9 LY6E IFI44 DDX60 SLFN5 BTN3A2 OAS3 TAP1 PARP10 HELZ2 ABI3 DDX58 SELPLG OASL TMEM123 HSH2D APOL6 IFI27 ADAR CCR7 CDC42SE1 GIMAP6 ADAM10 TRAFD1 MYD88 RAF1 SELL TIGIT ITGB7 IL10RA HERC5 SAMHD1 TNFRSF1B GNLY PML
acute_cd4	14	timen	HZ_COVID19	SARS Top 200 Predicted Genes from Geneshot AutoRIF via Tagger Co-Occurrence Gene Similarity	1.59497e-20	1.98815e-19	1.16907	-0.749022	-2.59415	93	IFI44L IFI6 XAF1 IRF7 ISG15 MX1 BST2 OAS1 TRIM22 IFIT3 ISG20 EIF2AK2 MX2 EPSTI1 OAS2 STAT1 RSAD2 SAMD9 IFI35 LY6E IFI44 DDX60 IFI16 DTX3L UBE2L6 GBP1 IFITM1 OAS3 ICAM2 TAP1 IRF2 IRF3 PSME2 DDX58 OASL IFITM3
acute_bcell	11	timen	C7_IMMUNESIGDB	GSE42021_CD24INT_VS_CD24LOW_TREG_THYMUS_DN	1.59702e-20	3.08864e-18	1.16907	-0.786336	-3.34325	62	IFITM1 IFI44L IFI27 XAF1 ISG15 MX1 IRF7 IFI6 BST2 OAS1 ISG20 IFITM2 IFI44 LAP3 TRIM22 PLSCR1 IFIT3 LY6E PHF11 OAS2 CHMP5 MX2 IFI16 IFITM3 SAMD9 SP110 LGALS9 STAT2 PML ADAR TNFSF10 POLR2F SH2D3C
acute_bcell	8	timen	C7_IMMUNESIGDB	GSE21546_ELK1_KO_VS_SAP1A_KO_AND_ELK1_KO_DP_THYMOCYTES_UP	1.60932e-20	8.56876e-18	1.16907	-0.773029	-3.06105	73	IFITM1 IRF7 ISG15 MX1 BST2 SHISA5 LY6E EIF2AK2 IFI6 OAS1 STAT1 IFI16 MX2 PLSCR1 IFITM3 SAMD9 SUGT1 PPM1K NT5C3A IFITM2 SAMD9L SP110 PSME2 HLA-E RNF213 PARP9 HLA-A LAP3 BTN3A2 HLA-F B2M IFI35 PSME1 PHF11 ADAR HLA-B HLA-C MT2A ERP44 ATM STAT2 PRCD USP48 DNPEP IFI27
acute_myeloid	10	acuity_maxn	proteinatlas_blood_expression_cluster	Cluster 30: Non-specific - Translation	1.61901e-20	8.41884e-19	1.16907	-0.66207	-2.51915	127	RPLP0 ALKBH7 EEF1B2 RPSA RPL10A RPL23A RPS5 RPS18 RPL4 RPL12 RPL3 RPL21 RPS11 RPS23 RPL17 RPS3A RPL15 RPL13A RPL36A IMPDH2 RPS17 RPL13 RPL27A RPL5 RPS16 NDUFAF4 FBL RPL10 RPS2 RRP15 RPS12 RPS8 RPS27 RPLP2 RPL32 EEF1A1 RPL38 RPLP1 RPL9 RPS6 RPS4X RPL34 TMEM243 RPS21 RPL19 RPL23 RPS27A EEF2 RPS26 RPL22 TIMM9 EEF1G RPS24 RPL39 RPS13 RPL37 RPL30 RPS28 RPL7A RPS10 RPS7 RPS15A RPS14 RPS25 RPL26 EIF2S3 RPL35A RPL36 RPL11 RPL18 RPL27 RPL29 RPS19 ACSF3 TOMM7 RPS15 NPM1 RPL28 RPL6 PEBP1 RPL41
acute_cd4	8	covid	HZ_COVID19	Top 500 up genes for SARS-CoV-2 infection in Rhesus macaques at Group 1 dose in PBMCs at 1 DPI from GSE156701	1.61906e-20	5.70717e-19	1.16907	0.583388	2.4372	224	IFI44L IFI6 XAF1 ISG15 IRF7 MX1 EIF2AK2 MX2 IFIT3 SP100 OAS1 OASL LY6E SHISA5 TRIM22 TYMP EPSTI1 CHMP5 IFI16 SAMD9L HERC5 H3F3B ISG20 SAMD9 HELZ2 PARP10 SPATS2L IFI27 IFI44 IFIT5 OAS3 PPM1K DDX60 XRN1 NAPA FDPS ADAR UGP2 PTPN6 RAB8A SP110 ODF3B OGFR STX11 STAT2 PSMB9 SRSF11 RNASET2 STAT3 RBPJ PLSCR1 PIM2 GBP1 CD164 PARP9 TANK CHD1 BAZ1A ICAM2 PARVG LAP3 BST2 DTX3L HSH2D PXN PHACTR2 IER2 TRAFD1 MAGED2 AFF1 TROVE2 MED17 IFNGR1 SLFN5 TMEM173 ZNFX1 PHF11 FAS ANXA11 SMARCA5 OAS2 CSRNP1 N4BP1 TAPBPL CCND3 SOCS1 GADD45B LGALS8 DDX60L PLAC8 DDX58 GBA FCN1 TMEM123 PRPF3 GLS IFI35
acute_cd4	7	timen	C5_GO_CC	GOCC_CYTOSOLIC_RIBOSOME	1.61962e-20	7.06153e-18	1.16907	0.7123	2.99649	91	RPS10 RPL3 RPL4 RPL21 EIF2A RPS27A RPS3A RPS4X RPL27A RPS6 RPS8 RPS14 RPSA RPL17 RPL10A RPL27 RPL13 RPS11 RPL34 RPS16 RPL23 RPS5 RPS18 RPL10 RPL18 RPS19 RPL5 RPS3 RPLP2 RPLP0 RPL9 RPL15 RPS23 RPS15A RPL6 RPS2 RPS9 RPL39 RPL13A RPL22 RPS21 RPS7 RPL35 RPL7A RPL26 RPL35A RPL36A RPL18A RPS17 RPL37 RPS12 RPL29 RPL7 RPS27 RPL23A RPL24 RPL11 RPL37A RPS29 RPL38 RPS13 UBA52 RPLP1 RPL19 RPS26 RPL8 RPS28
acute_cd4	8	timen	HZ_COVID19	SARS perturbation; 388 Up Genes from GEN3VA; Human airway epithelium (HAE) cells; Accession: GSE47961 ; Platform: GPL6480; Entry 4	1.632e-20	2.59541e-19	1.16907	-0.665456	-3.0295	100	IFI44L ISG15 XAF1 IFI6 IRF7 IFIT3 OAS1 MX1 MX2 BST2 ISG20 EIF2AK2 LY6E OASL OAS2 IFI35 EPSTI1 PARP9 STAT1 TRIM22 IFI27 SAMD9 SAMD9L GBP1 ADAR IFITM1 IFI44 DTX3L LGALS9 TAP1 DDX60 HERC5 UBE2L6 DDX58 OAS3 TYMP IFITM2 RNF213 HSH2D STAT2 IFITM3 DDX60L PARP12 LAP3 TRIM21 PPM1K ALOX5AP TRIM14 PLSCR1 CD8A SP110 GBP4
acute_bcell	2	timen	C7_VAX	GAUCHER_PBMC_YF_VAX_STAMARIL_UNKNOWN_AGE_7DY_UP	1.64685e-20	8.89299e-19	1.16907	-0.690665	-2.43435	119	IFI44L XAF1 IFITM1 MX1 IRF7 IFIT3 ISG15 UBE2L6 LY6E STAT1 TRIM22 NMI OAS1 SHISA5 OAS2 EPSTI1 CHMP5 IFI16 ADAR MX2 BST2 EIF2AK2 RAB8A LAP3 PLSCR1 SP110 HLA-A ISG20 IFI35 TRIM38 IFITM3 SAMD9L PHF11 RNH1 RTCB IFI6 PPM1K TRAFD1 CYSLTR1 MYD88 TYMP PARP9 NAPA TNFSF10 LILRB1 UBA7 TAP1 IFI44 PSME2 MT2A OGFR CNDP2 PML LGALS9 IRF9 HERC5
acute_cd8	1	timen	C5_GO_BP	GOBP_IMMUNE_RESPONSE	1.65766e-20	8.8803e-18	1.16907	-0.453492	-1.51619	887	IFI44L MX1 RSAD2 IFIT1 OAS1 IFIT3 IRF7 ISG15 PLSCR1 MX2 IFI6 CX3CR1 USP18 IFI27 OAS2 OAS3 PARP9 DTX3L IFI35 DDX60 IFI44 STAT1 ISG20 GBP1 OASL HERC5 CCL4 EIF2AK2 SLAMF6 LGALS9 DDX58 BST2 PARP14 TAP1 N4BP1 NMI IFIH1 TRIM22 IFI16 DHX58 BTN3A3 CD300A LAG3 SP100 CD38 KIR2DL4 ADAR CCL3 PRF1 MYD88 GBP4 TRIM38 TRDV1 SLAMF7 STAT2 FGR TRIM21 BATF CMKLR1 ZNFX1 TNFAIP8L2 TRGV3 TRGC2 XIAP IRF3 GZMB TRDV2 TRIM5 PML IL16 EOMES KLRD1 TNFSF10 CYBC1 CTSC FCRL3 BTN3A1 HAVCR2 CD55 CASP1 S1PR4 GBP5 TRIM28 TRAFD1 SPN SKP2 CSK TNFSF14 CXCR2 IFIT2 GCSAM BANF1 TRGV8 TRIM14 C3AR1 LILRB1 PTGDS LAIR1 FADD IFITM1 RNF8 TRIM27 SOCS1 ADGRE5 IL7R PLCG2 POLR3K SLA2 BTN3A2 HLA-DQA2 ACTR3 IKBKG CD58 KIR2DL1 G3BP1 HSPD1 SRPK1 FGL2 DDX21 TBX21 IFIT5 SAMSN1 PVRIG NFIL3 TNFRSF1B RBCK1 CD48 CD8B CD47 TRAT1 APOL1 XCL2 PTPN6 NFE2L2 SERINC3 RIPK3 LY9 GTPBP1 TBK1 HSPA1A JAK2 HEXIM1 CARD11 MSH6 ATG5 TRGV2 EXOSC3 S100A12 TRGV9 LPXN SPON2 STAT6 FASLG SERPINB9 ZC3HAV1 UNG ZDHHC5 RASGRP1 NFATC2 VAV1 NR1H2 FYN CADM1 GBF1 PNMA1 MKRN2 SENP7 IL18R1 KIR2DL3 HLA-DPB1 TRIM26 FCRLB GRN KLRG1 MNDA IFNAR2 DCLRE1C EPG5 SH2D1B GSDMD GPR65 NBN CNPY3 RNF31 PPP2R3C HLA-F XCL1 CD164 PSEN1 GBP3 IRAK4 MAPK14 AIM2 RAB29 SEMA4D ST3GAL1 BCL2 CXCR1 STX4 TRIM56 ZBP1 MSRB1 SUPT6H LRRC14 TRIM35 POLR3D IL18RAP GBP2 RHBDF2 APOBEC3G DOCK10 SIT1 TRIM25 WAS SNX6 PLEKHA1 EIF2B3 LCK NUB1 TRBV20-1 TNFRSF4 RBM14 AIF1 SAMHD1 IKBKB BCR FBXO38 HSP90AB1 RPS6KB1 PRDM1 RELA MCOLN1 EIF2B4 IFNAR1 APOBEC3C TRIM4 PSMB4 PRNP TP53 TTC4 ARHGEF2 TAP2 CD244 TRGV4 STXBP3 CRTAM SIRT2 RAB27A XRCC5 DHX36 PRDX1 VAMP3 APBB1IP ST6GAL1 TRAF2 SNAP23 USP14 PLCL2 CRKL SMPD1 MSH2 CYBA FCGR3A RIF1 IFITM3 FOXP1 ITK CD8A TNFSF13B PRKCQ LCP2 TRIM68 CORO1A ANKRD17 ITM2A PSTPIP1 STX7 CCR1 APOBEC3F LSM14A UNC93B1 LAT SOS1 VAMP7 DAPK3 PYHIN1 TRAV29DV5 METTL3 TUBB4B TOMM70 TRGV10 SASH3 CALCOCO2 CD84 TNIP2 DBNL CASP6 LTB KLRK1
acute_cd4	2	covid	C7_VAX	SCHERER_PBMC_APSV_WETVAX_AGE_18_40YO_JOINT_TO_VACCINIA_AND_YELLOW_FEVER_UP	1.66264e-20	1.58782e-19	1.16907	0.820951	2.54038	47	IFI44L MX1 XAF1 IFIT3 IFI6 OAS1 ISG15 IFI44 IFIT1 MX2 PLSCR1 HERC5 IFI27 LY6E OAS2 USP18 LAP3 SP110 TRIM22 IFIT5 IFITM3 CEBPB IRF9 PSME2 IFITM1 IFIT2 TAP1
acute_cd4	2	covid	C7_VAX	SCHERER_PBMC_YF_VAX_AGE_18_40YO_JOINT_TO_VACCINIA_AND_YELLOW_FEVER_UP	1.66264e-20	1.58782e-19	1.16907	0.820951	2.54038	47	IFI44L MX1 XAF1 IFIT3 IFI6 OAS1 ISG15 IFI44 IFIT1 MX2 PLSCR1 HERC5 IFI27 LY6E OAS2 USP18 LAP3 SP110 TRIM22 IFIT5 IFITM3 CEBPB IRF9 PSME2 IFITM1 IFIT2 TAP1
acute_bcell	4	covid	HZ_COVID19	Top 500 up genes for SARS-CoV-2 infection in Rhesus macaques at Group 3 dose in PBMCs at 2 DPI from GSE156701	1.66781e-20	5.92072e-19	1.16907	0.559435	2.52758	247	IFITM1 MX1 IFI44L XAF1 ISG15 IRF7 PLSCR1 IFI6 IFIT3 LY6E IFITM2 OAS1 ISG20 NMI MT2A ODF3B EIF2AK2 DRAP1 BST2 UBE2L6 OAS3 PSMB9 TYMP MRPL46 EPSTI1 OAS2 IFI27 MX2 PPM1K TRIM22 SP110 NKG7 IFI16 HERC5 NCOA7 POP4 ADAR H3F3B PHF11 DDX58 SNX2 PLAC8 LAP3 TMEM123 CASP1 CHMP5 SAMD9 MED17 IDI1 MEF2A PARP9 TANK MRPL17 DNPEP PSME2 ARAP2 HDHD3 BAZ1A MPHOSPH10 FDPS SP100 UBE2J1 DDX60L MSRA FAS PMAIP1 COPS4 RIPK2 STAT1 FAM76A ZNFX1 HSH2D IRF8 TRIM26 VAMP5 MILR1 IFI35 DTX3L GCH1 GM2A PATL1 HAUS1 ETV7 WHAMM HOOK3 MICB PIM2 AIF1 DAPP1 PLEK IFIT5 CARD16 SAMHD1 NUB1 IFIH1 FTSJ1 PDIA6 PRPF3 TAP1 ICAM1
acute_bcell	7	covid	HZ_COVID19	SARS perturbation; 286 Up Genes from GEN3VA; Human airway epithelium (HAE) cells; Accession: GSE47961 ; Platform: GPL6480; Entry 3	1.68962e-20	5.7975e-19	1.16907	0.782035	2.99195	67	IFI44L IFITM1 XAF1 MX1 ISG15 IFI6 IRF7 PMAIP1 JUN IFITM3 IFIT3 EIF2AK2 ISG20 IER2 JUNB CD83 TNFAIP3 PLSCR1 BST2 KLF6 OAS1 SAMD9L TAGAP ZBP1 DUSP2 IFI35 TAP1 BACH2 SP110 EPSTI1 MX2 PIM3 IFITM2 CARD11 ZFP36 NR4A1 STAT1 DUSP1
acute_myeloid	14	timen	C7_IMMUNESIGDB	GSE33424_CD161_INT_VS_NEG_CD8_TCELL_UP	1.70495e-20	1.82126e-18	1.16907	-0.762437	-2.28356	90	IFI44L ISG15 XAF1 MX1 OAS1 ISG20 STAT1 IFI35 MX2 SAMD9L USP18 OAS2 EIF2AK2 TNFSF10 EPSTI1 NT5C3A LAP3 IFITM3 IRF7 IFI44 NMI HSH2D PARP9 STAT2 PARP14 IFIT3 CCT5 TLR7 BBX BAZ1A IFIT2 PLAC8 CYBB MPEG1 PNPT1 PPA1 PSMD11 NAMPT HLA-E SCAMP2 EVI2A RNF213 TRAFD1
acute_bcell	5	covid	C7_IMMUNESIGDB	GSE42021_CD24INT_VS_CD24LOW_TCONV_THYMUS_DN	1.71582e-20	3.04175e-18	1.16907	0.74289	2.31991	77	IFI44L IFITM1 IFI6 ISG15 IRF7 MX1 IFIT3 PLSCR1 TRIM22 EIF2AK2 ISG20 OAS1 ELF1 HERC5 LGALS9 MX2 IFIT1 IFI44 THEMIS2 PHF11 IFI27 CHMP5 MRPS18C OAS2 SP100 OAS3 IFIT2 SP110 SAMD9 MYD88 TENT5A PRKD2 IER2 PML SMARCA5 PARP12 IFITM2 CDC42EP3 NAPA DDX60 IFIT5
acute_bcell	11	timen	HZ_COVID19	Top 500 up genes for SARS-CoV-2 infection in Rhesus macaques at Group 2 dose in PBMCs at 4 DPI from GSE156701	1.72243e-20	5.06758e-19	1.16907	-0.613197	-2.98067	138	IFITM1 IFI44L IFI27 XAF1 ISG15 MX1 IRF7 IFI6 EPSTI1 BST2 OAS1 ISG20 IFI44 IFIT3 STAT1 LY6E UBE2L6 OAS2 MX2 IFI35 IFI16 SCIMP PARP9 BTN3A2 EIF2AK2 TYMP STAT2 STAT6 ODF3B GLRX PML GBP1 TNFSF10 PLAC8 UNC93B1 FBXO6 CBR1 RHBDF2 LSM2 ARV1 PARP12 SEC23B PARP10 OGFR ITGAL GTF2H3 SP100 WSB1 TRANK1 EIF2B2
acute_myeloid	14	covid	C7_IMMUNESIGDB	GSE2706_2H_VS_8H_R848_STIM_DC_DN	1.73025e-20	1.89856e-18	1.16907	0.837838	2.63927	61	IFI44L XAF1 EIF2AK2 IFI6 UBE2L6 IFI44 EPSTI1 STAT1 IFI35 TNFSF10 SP110 LAP3 SAMD9L OAS2 IFI16 PARP9 NT5C3A NMI HERC5 TRIM22 BTG1 CCR7 SSB PARP14 XRN1 DYNLT1 TXN SERPING1 CYTIP CHMP5 CDC73 STK4 STAT2 PNPT1 SOX4
acute_bcell	9	timen	C7_IMMUNESIGDB	GSE13485_CTRL_VS_DAY3_YF17D_VACCINE_PBMC_DN	1.75833e-20	5.24092e-18	1.16907	-0.837952	-3.03883	51	IFI44L XAF1 IFITM1 MX1 EIF2AK2 TRIM22 ISG15 MX2 IRF7 BST2 STAT1 OAS1 SAMD9L EPSTI1 PLSCR1 PARP9 LY6E UBE2L6 IFITM2 PSME2 METTL7A RTCB IFITM3 PHF11 CYSLTR1 IFI6 ADAR TMEM165 STAT2 TAP1 BTK
acute_cd8	9	timen	HZ_COVID19	MERS-CoV Top 200 Predicted Genes from Geneshot AutoRIF via Tagger Co-Occurrence Gene Similarity	1.76519e-20	1.69e-19	1.16907	-0.735993	-2.39875	99	IFI44L XAF1 IFI6 ISG15 IRF7 MX1 ISG20 EIF2AK2 OAS1 BST2 IFI35 PARP9 PLSCR1 SAMD9 IFIT3 RSAD2 EPSTI1 STAT1 MX2 TRIM22 IFIT1 IFI16 OAS2 GBP1 IFITM1 UBE2L6 LY6E IRF2 OASL ADAR IFI44 DDX60 HERC5 OAS3 DDX58 HERC6 USP18 IFITM3 PSME2 UCHL5 STAT2 ZC3HAV1 PARP12 IFITM2 IFIT5 IRF3 HNRNPA2B1 TRAT1
acute_bcell	5	covid	C7_IMMUNESIGDB	GSE18791_UNSTIM_VS_NEWCATSLE_VIRUS_DC_10H_DN	1.77398e-20	3.04175e-18	1.16907	0.750965	2.34156	76	IFI44L XAF1 IFI6 ISG15 IRF7 MX1 IFIT3 PLSCR1 TRIM22 ISG20 STAT1 EPSTI1 SAMD9L HERC5 ADAR MX2 IFI44 PHF11 OAS2 SP100 OAS3 NT5C3A IFIT2 SP110 SAMD9 MYD88 GADD45B TAP1 ARID5A RTCB UBA7 IER2 PML PSMA4 AIM2 NFKBIZ PARP9 MCUB GTF2B PNPT1 DDX60 APOBEC3G IFIT5 PARP14 ZBP1 TMEM19 LYSMD2 PMAIP1 UBE2Z TRIM69 STAT2
acute_cd4	14	covid	HZ_COVID19	Hydroxychloroquine Top 200 Predicted Genes from Geneshot AutoRIF via AutoRIF Co-Occurrence Gene Similarity	1.77615e-20	2.72512e-19	1.16907	0.732051	2.47323	99	IFI6 IFI44L ISG15 MX1 IRF7 XAF1 IFIT3 IFITM3 PLSCR1 LY6E MX2 ISG20 EIF2AK2 TRIM22 OASL OAS1 OAS2 IFI44 RSAD2 EPSTI1 IFI35 BST2 IFITM1 OAS3 ADAR DDX60 GBP1 HERC5 CTSS DDX58 PSMB9 GABARAP OPTN MAPK1 CYCS STAT1
acute_bcell	2	covid	C7_IMMUNESIGDB	GSE21360_NAIVE_VS_QUATERNARY_MEMORY_CD8_TCELL_DN	1.77887e-20	6.13837e-18	1.16907	0.664558	3.12958	110	IFI44L IFITM1 XAF1 MX1 IFITM3 EIF2AK2 IFIT3 PLSCR1 IRF7 MX2 IFI6 UBE2L6 IFI44 ISG15 CD69 NMI SP110 OAS1 LAP3 SAMD9 CHMP5 IFI35 TRAPPC4 IFITM2 IRF9 ADAR OAS2 HERC5 RBM22 ADPGK PNO1 MTF2 NOC3L ZCCHC10 KANSL2 STAP1 PML NADK IRF8 ISG20 PSMA6 EIF5
acute_cd8	6	timen	BTM_MODULES	enriched in NK cells (I) (M7.2)	1.79295e-20	2.6715e-18	1.16907	-0.877742	-3.0832	44	PRF1 GZMB KLRF1 TBX21 S1PR5 KLRD1 EOMES XCL2 SLAMF7 SH2D2A KLRB1 CST7 MYBL1 FASLG PTGDR IL18RAP CLIC3 NKG7 CD247 GIMAP7 CTSW ARL4C FGFBP2 XCL1 GZMM KLRC1 STAT4 PLEKHF1 IL2RB GZMH GNLY TGFBR3
acute_cd8	9	covid	HZ_COVID19	Top 500 up genes for SARS-CoV-2 infection in Rhesus macaques at Group 1 dose in PBMCs at 4 DPI from GSE156701	1.79337e-20	3.18622e-19	1.16907	0.608439	2.05523	173	IFI6 IFI44L ISG15 XAF1 MX1 IRF7 EIF2AK2 OAS1 IFI16 SP100 BST2 IFIT3 CTSC ADAR RSAD2 OASL PARP9 MX2 OAS2 HERC5 EPSTI1 CHST12 SAMD9 ZBP1 IFI27 IFI44 APOL6 SAMHD1 IFIT1 TAP1 OAS3 ISG20 ITGAL PARVG DDX60 GNPTAB HELZ2 USP18 IFIT2 HERC6 GBP1 TPP1 PHF11 BTN3A2 TRANK1 ILF3 NUCB1 PARP14 TMEM173 PLEK IFIT5 ARID5B DTX3L EIF3A DNMT1 IRF9 ZEB2 PARP10 DDX58 FBXO6 TLN1 GZMA SMCHD1 CAPN2 LITAF EIF4G1 DDX60L PLEKHM1 MAGED2 PUM1 DOCK2 HK1 SLFN5 ATP6AP1 CYTH4 HSH2D
acute_cd4	14	timen	HZ_COVID19	SARS perturbation; 388 Up Genes from GEN3VA; Human airway epithelium (HAE) cells; Accession: GSE47961 ; Platform: GPL6480; Entry 4	1.79696e-20	2.18903e-19	1.16907	-0.739325	-2.5666	94	IFI44L IFI6 XAF1 IRF7 ISG15 MX1 BST2 OAS1 TRIM22 IFIT3 ISG20 EIF2AK2 MX2 EPSTI1 PLSCR1 OAS2 STAT1 SAMD9L PPM1K PARP9 RSAD2 SAMD9 IFI35 LY6E IFI44 DDX60 DTX3L UBE2L6 GBP1 SP110 IFITM1 OAS3 TAP1 RNF213 LGALS9 ZNFX1 ALOX5AP CD38 PARP14 DDX58 TYMP OASL TRIM14 NT5C3A IFITM3 HSH2D IFI27 ADAR
acute_bcell	7	timen	C7_VAX	FRANCO_BLOOD_SANOFI_PASTEUR_SA_INACTIVATED_INFLUENZA_VACCINE_CORRELATED_WITH_ANTIBODY_RESPONSE_AGE_18_40YO_1DY_POSITIVE	1.80179e-20	2.5225e-19	1.16907	-0.809584	-3.34616	55	IFI44L XAF1 IFITM1 IRF7 MX1 ISG20 ISG15 IFIT3 LY6E UBE2L6 TRIM22 EIF2AK2 OAS1 IFI6 MX2 PSMB9 LAP3 STAT1 PARP9 EPSTI1 OAS2 AIM2 IFI16 SP110 IFI35 PLSCR1 PARP10 ZBP1 TYMP ZC3HAV1 PHF11 UNC93B1 DRAP1 TAP1 MT2A STAT2 CASP1
acute_bcell	7	timen	C7_IMMUNESIGDB	GSE42021_TREG_PLN_VS_CD24LO_TREG_THYMUS_DN	1.8086e-20	5.72873e-18	1.16907	-0.739258	-3.29432	76	IFI44L IFITM1 IRF7 MX1 ISG20 ISG15 BST2 IFIT3 LY6E UBE2L6 TRIM22 EIF2AK2 IFITM2 OAS1 IFI6 MX2 PSMB9 LAP3 STAT1 IFITM3 OAS2 IFI16 SP110 PSME2 NMI IFI35 PSMB8 PLSCR1 HLA-A SP100 B2M SAMD9 IRF9 TYMP PHF11 UNC93B1 HLA-E IFI27 HLA-B HLA-C PDLIM1 TAP1
acute_cd8	10	covid	C7_IMMUNESIGDB	GSE2770_TGFB_AND_IL4_ACT_VS_ACT_CD4_TCELL_2H_DN	1.81457e-20	8.55751e-18	1.16907	0.726384	2.35898	93	IFI44L XAF1 ISG15 IRF7 BST2 EIF2AK2 LY6E IFITM1 MX2 OAS1 IFI44 PLSCR1 OASL PPM1K PHF11 IFI35 SP110 SP100 IFITM2 OAS3 UBE2L6 LAP3 SAMD9L SAT1 SAMD9 NAPA SHISA5 CHST12 PARP10 IFI27 OAS2 EPSTI1 PARP9 CHMP5 ZBP1 DRAP1 IFITM3 ISG20 RAB5IF TNFSF10 DDX60 KIAA0040 GTF2B FBXO7 ELF1 IFI16 ARHGEF3 SUPT3H CAPN2 SMCHD1 TRPC4AP NT5C3A GIMAP4 OPTN GNG5 SNW1 RHEB
acute_myeloid	6	timen	C5_GO_BP	GOBP_DEFENSE_RESPONSE_TO_OTHER_ORGANISM	1.83215e-20	5.61961e-17	1.16907	-0.363177	-2.03819	523	IFI27 IFITM1 RSAD2 IFIT1 CLU RNASE1 IFIT3 IRF2 HMGB2 OAS2 RNASE2 NKG7 MX2 IRF7 IFI44L NMI ISG20 OAS3 NT5C3A GBP1 CD55 CYBC1 PARP9 OAS1 PLSCR1 IFI6 LILRA2 SERPING1 TNFRSF1A DTX3L HSP90AB1 DDX60 STAB1 MSRB1 ADAM8 IFI16 NAIP FBXO9 KIF5B PTPN6 FCGR1A TRIM14 IFNGR1 TLR8 TRIM8 GSDMD PADI4 MEFV ACTR3 FES TLR4 DDX58 TRIM27 N4BP1 RNASE6 FPR2 TNFAIP8L2 IFITM3 IFI35 CR1 BANF1 CEBPG CASP1 REL MLKL RAB27A APPL1 LYAR ZNFX1 ZC3HAV1 WAS EREG ANKRD17 HLA-F IFIH1 BST2 HK1 PRDX1 PIK3CD IFITM2 MIF TLR5 STAT1 TNFAIP3 PJA2 C5AR1 IRF5 PPP1R11 LILRB1 GBP2 IRAK3 TYK2 USP18 IFIT2 DHX36 G3BP2 TRAFD1 JAK1 SELENOK GBP5 CHMP3 PUM1 TRIM22 CREBBP RBCK1 NFE2L2 NOTCH2 XRCC5 TRIM26 DDX17 SEC14L1 TOLLIP IL4R FGR PLAC8 CCL2 TLR2 SIRPA RAB20 TRIM56 PTPN2 TRIM5 TRIM28 LGALS8 ZBP1 SLA SIGLEC10 MPO CLEC4E APOBEC3A IL27RA EXOC1 HLA-DPA1 PAK2 CIITA TRIM21 NUB1 GBP4 UNC13D NLRP3 STAT2 RAB14 SP100 IFIT5 EIF2AK2 ARL8B CLEC4D PAK1 APOBEC3C FCGR3A MPEG1 PTPN1 JAK2 MOV10 LYN RNF216 MX1 HP XIAP VNN1 ACTR2 HEXIM1 MYD88 HSP90AA1 DDX3X CALCOCO2 IL6R FFAR2 SLC11A1 KYNU SERINC3 HERC5 LSM14A BECN1 ECSIT PTK2B PUM2 PSTPIP1 FGL2 NLRC4 TMF1 VAMP3 NLRC5 TRIM25 CDC37 SLFN11 PQBP1 SETD2 AKIRIN2 ITCH GSN MAPK3 DNAJC3 CD46 EMILIN2 USP15 PRKCD DHX9 ITGAM CCL5 DDIT4 CARD8 TUBB ZMPSTE24 PRKDC HCK EP300 STX8 DAPK1 IL17RA TSPAN32 IRAK4 NONO FYN APOL1 IRF9 RTP4 LGALS9 BNIP3L SFPQ BCL10 TREM1 DEFB1 IL18 SLC15A3
acute_cd8	12	timen	C5_GO_CC	GOCC_RIBONUCLEOPROTEIN_COMPLEX	1.85602e-20	1.00596e-18	1.16907	0.475143	2.65466	253	RBM3 RPL3 RPS3A RPL5 EIF1 RPL4 RPS3 GAPDH RPS14 RPL9 SNRPB RPS27A RPS8 RPS5 RPL18 EIF3F RPL23 RPL27 RPS4X RPS2 HNRNPA1 RPL21 RPLP0 BTF3 RPL35A RPS23 RPS6 RPL24 CIRBP RPL13A RPL36A RPL39 RPL7A RPL13 RPLP2 RPL34 RPS18 EEF2 RPS27 RPL10 RPL15 RPL22 RPS21 RPS19 SRP14 RPL26 RPL23A RPS15A RPS16 RPL18A RPL11 RPS7 RPS13 RPS12 RWDD1 EIF3L RPSA RACK1 RPS28 RPL37 RPL10A RPL30 RPS15 RPS10 YBX1 EIF1B RPL8 RPS29 MRPL33 RPL27A RPL35 RPL29 RPL31 SYF2 RPS24 EIF3K RPL6 RPL32 HNRNPA3 SF3B2 RPS25 RPL17 UBA52 SNRPA RPL19 SF3A1 LSM7 RPL28 RPL14 SNRPD1 RPL37A RPS9 ACTN4 RPL7 LSM8 HNRNPH3 SNRPF RPS26 SF3B5 LARP7 SNRPB2 RPL12 EIF3D EIF3I RPS20 SNRPC MRPL54 ILF3 RSL1D1 NPM1 MRPL28 MRPL9 BCAS2 RPS4Y1
acute_cd4	10	timen	HZ_COVID19	500 genes up regulated by SARS-COV-2 infection of Calu3 cells	1.89031e-20	4.26895e-19	1.16907	-0.560452	-2.22825	166	IFI44L XAF1 IRF7 ISG15 MX2 EIF2AK2 MX1 IFIT3 OAS1 BST2 PHF11 IFI16 STAT1 IFIT1 TRIM22 UBE2L6 OAS2 RSAD2 MT2A SAMD9 USP18 EPSTI1 TAP1 SP100 DDX60 PSMB9 PPM1K HERC5 SAMD9L IFI44 GBP1 IFI35 PARP10 SLFN5 PIM1 GIMAP2 SAMHD1 SERPINB1 RNF213 PARP9 PDE4B PLSCR1 ETS1 SP110 CASP1 PSMB8 NEAT1 OAS3 DTX3L CMPK2 IFIT2 APOL6 IRF2 NUB1 IFITM1 NMI IFITM2 PNPT1 LAP3 TRAFD1 ST3GAL1 TNIP1 SERPINB9 TNFSF10 HERC6 ARID5B STAT2 ZC3HAV1 HLA-F NFKBIZ DDX60L ZBP1
acute_cd4	10	timen	HZ_COVID19	500 genes up-regulated by SARS-CoV-2 (2 MOI) in human Calu-3 cells from GSE147507	1.89031e-20	4.26895e-19	1.16907	-0.560452	-2.22825	166	IFI44L XAF1 IRF7 ISG15 MX2 EIF2AK2 MX1 IFIT3 OAS1 BST2 PHF11 IFI16 STAT1 IFIT1 TRIM22 UBE2L6 OAS2 RSAD2 MT2A SAMD9 USP18 EPSTI1 TAP1 SP100 DDX60 PSMB9 PPM1K HERC5 SAMD9L IFI44 GBP1 IFI35 PARP10 SLFN5 PIM1 GIMAP2 SAMHD1 SERPINB1 RNF213 PARP9 PDE4B PLSCR1 ETS1 SP110 CASP1 PSMB8 NEAT1 OAS3 DTX3L CMPK2 IFIT2 APOL6 IRF2 NUB1 IFITM1 NMI IFITM2 PNPT1 LAP3 TRAFD1 ST3GAL1 TNIP1 SERPINB9 TNFSF10 HERC6 ARID5B STAT2 ZC3HAV1 HLA-F NFKBIZ DDX60L ZBP1
acute_bcell	7	timen	C7_IMMUNESIGDB	GSE42021_CD24HI_VS_CD24LOW_TREG_THYMUS_DN	1.90323e-20	5.72873e-18	1.16907	-0.770792	-3.35036	63	IFI44L XAF1 IFITM1 IRF7 MX1 ISG20 ISG15 BST2 IFIT3 TRIM22 EIF2AK2 IFITM2 OAS1 IFI6 MX2 LAP3 CHMP5 SELL IFITM3 OAS2 IFI16 SP110 IFI35 PLSCR1 HLA-A SP100 TOP1 SAMD9 IRF9 NAPA PHF11
acute_cd4	12	timen	HZ_COVID19	MERS-Cov Top 200 Predicted Genes from Geneshot GeneRIF via Tagger Co-Occurrence Gene Similarity	1.90359e-20	2.31018e-19	1.16907	-0.736708	-2.90886	91	IFI44L XAF1 MX1 ISG15 IRF7 TRIM22 EIF2AK2 IFI6 MX2 BST2 STAT1 IFI16 OAS2 EPSTI1 OAS1 DDX60 IFI44 SAMD9 ADAR LY6E PLSCR1 OAS3 IFI35 DDX58 GBP1 CD53 ISG20 DTX3L UBE2L6 HERC5 IFITM1 PARP12 OASL TRAT1 PSME2 OTUB1 IRF2 IRF9 USP15 IRAK4 DHX36
acute_myeloid	6	timen	C7_IMMUNESIGDB	GSE13484_UNSTIM_VS_YF17D_VACCINE_STIM_PBMC_DN	1.9097e-20	8.83368e-18	1.16907	-0.523912	-2.698	146	IFITM1 RSAD2 IFIT1 IFIT3 CHMP5 OAS2 SAMD9 MX2 IRF7 IFI44L PHF11 NMI ISG20 LGALS3BP OAS3 GBP1 XAF1 OAS1 PLSCR1 IFI6 SPATS2L PSMB8 DDX60 APOL6 IFI16 TRIM14 MT1E CES1 ANKFY1 SP110 UBE2L6 DDX58 N4BP1 IFITM3 CFLAR IFI35 DNAJA1 NDUFV2 DYNLT1 MT2A IFIH1 BST2 MTF1 HLX MT1X STAT1 CD164 TAP2 TNFSF10 USP18 IFIT2 TRAFD1 TRIM22 ETS2 RBCK1 TRIM26 TOR1B TAP1 TRIM5 CMTR1 ZBP1 GADD45B TRIM21 STAT2 SP100 TANK IFIT5 EIF2AK2 CNP SLC2A6 MX1 FFAR2 PARP12 PSMB9 HERC5 SP140 IL1RN TRIM25 ZCCHC2 MRPL17 TNFAIP8 BCL6 SMCHD1 APOL1 IRF9 RTP4 NAPA SOCS3 TDRD7 LAP3 ADAR TRIM38
acute_cd4	12	timen	HZ_COVID19	MERS-CoV Top 200 Predicted Genes from Geneshot AutoRIF via AutoRIF Co-Occurrence Gene Similarity	1.92167e-20	2.31018e-19	1.16907	-0.702466	-2.83647	107	IFI44L MX1 ISG15 IRF7 TRIM22 EIF2AK2 IFI6 MX2 BST2 STAT1 IFI16 OAS2 EPSTI1 OAS1 DDX60 IFI44 SAMD9 ADAR LY6E PLSCR1 OAS3 IFI35 PSMB9 ZBP1 DDX58 SAMHD1 GBP1 ISG20 UBE2L6 HERC5 IFITM1 PARP12 OASL GBP4 ZC3HAV1 PSME2 OTUB1 IRF2 IRF9 USP15 IRAK4 IL10RA DHX36 ITGA6
acute_cd8	10	timen	HZ_COVID19	SARS-Cov Top 200 Predicted Genes from Geneshot GeneRIF via AutoRIF Co-Occurrence Gene Similarity	1.9226e-20	5.6503e-19	1.16907	-0.74605	-2.51842	88	IFI44L ISG15 IFI6 MX1 IRF7 ISG20 STAT1 BST2 TRIM22 IFI35 UBE2L6 PLSCR1 EIF2AK2 OAS1 PSMB9 SAMD9L IFITM1 IFI16 MX2 IFI44 EPSTI1 OAS2 LY6E OAS3 ADAR DDX60 GBP1 OASL HERC5 ATP6V0E1 DTX3L PSME2 DDX17 PSMB8 CD40LG SAMHD1 IRF2 TNFRSF1B PSMC5 IFITM2 LGALS3BP IFITM3
acute_cd4	6	timen	HZ_COVID19	SARS Top 200 Predicted Genes from Geneshot GeneRIF via Tagger Co-Occurrence Gene Similarity	1.92415e-20	4.39669e-18	1.16907	-0.662568	-3.49319	83	IFI44L XAF1 IRF7 ISG15 OAS1 LY6E IFI6 MX1 EPSTI1 ICAM2 BST2 MX2 STAT1 OAS2 IFI44 IFITM1 IFI16 CD53 OASL EIF2AK2 ISG20 UBE2L6 DDX60 TRIM22 TRAT1 RNF5 PLSCR1 DDX58 GBP1 IFITM2 HERC5 IFI35 IFITM3 IRF3 OAS3 STAT2 PSMB8 IRF9 PSME2 PRDX4 IL32 IRF2
acute_bcell	5	covid	HALLMARK	HALLMARK_INTERFERON_GAMMA_RESPONSE	1.92908e-20	4.34044e-19	1.16907	0.674691	2.17907	117	IFI44L XAF1 ISG15 IRF7 MX1 IFIT3 PLSCR1 MT2A EIF2AK2 ISG20 BST2 STAT1 NFKBIA EPSTI1 SAMD9L NMI LY6E LAP3 ADAR RNF213 UBE2L6 PSME2 MX2 IFIT1 IFI44 IFI27 IFI35 OAS2 CDKN1A OAS3 IFIT2 SP110 CD86 PSMA3 MYD88 PTPN2 ST8SIA4 PSMB2 TAP1 HLA-A PML CASP1 BTG1 PARP12 PSMB8 PSMB9 IFITM2 IFITM3 PNPT1 DDX60 NCOA3 PARP14 CASP8 ZBP1 HLA-DMA NAMPT LYSMD2 ARID5B PTPN1 STAT2 IRF9 IFI30 SAMHD1 MTHFD2 ITGB7 RBCK1
acute_bcell	6	timen	HZ_COVID19	SARS perturbation; 286 Up Genes from GEN3VA; Human airway epithelium (HAE) cells; Accession: GSE47961 ; Platform: GPL6480; Entry 3	1.94267e-20	4.0877e-19	1.16907	-0.77588	-2.39753	70	IFI44L XAF1 IFITM1 IRF7 ISG15 MX1 BST2 OAS1 IFIT3 IFI6 EPSTI1 UBE2L6 PLSCR1 EIF2AK2 ISG20 SAMD9L MX2 SP110 IFIT1 IFI35 IFITM2 SAMD9 OAS2 HERC5 STAT1 IFITM3 PPM1K PARP9 USP18 IFI44 ALOX5AP TAP1 DDX60 NT5C3A HSH2D PIK3AP1 PARP14
acute_cd4	all	age_n	C7_VAX	ZAK_PBMC_MRKAD5_HIV_1_GAG_POL_NEF_AGE_20_50YO_1DY_DN	1.94717e-20	2.22951e-18	1.16907	-0.410222	-2.00011	859	TRBV24-1 TRBV28 CCR6 NT5E TRDC TRAV2 TRAV38-2DV8 TRBV6-1 AK5 DUSP16 SLC4A10 NOG TRBV9 TRAV13-2 TRBV6-5 TCF7 AQP3 AFF3 TRAV21 TRAV22 TRBV11-2 TRAV26-1 TRAV35 LRRN3 C16orf74 TRAV27 MFGE8 TRAV8-2 FLNB TRBV5-4 TRAV9-2 GPA33 TRAV3 TRAV14DV4 TSPAN18 TRAV38-1 HPCAL4 LINC00402 CD27 IL23A TRBV5-1 MAML2 DPEP2 SIRPG RCAN3 UBASH3A GCSAM TRAV29DV5 INTS6-AS1 TRAV16 CCR7 CD28 TRBV5-6 TRBV6-4 LEF1 FAM102A GZMK LTB ABLIM1 TRBV4-2 BACH2 SATB1 CHRM3-AS2 EPHX2 SSBP2 CD248 DHRS3 MAP3K14-AS1 ITM2A FCMR TRBV2 TESPA1 GRAP AXIN2 CPSF6 CD79A CHMP7 IKZF2 SERINC5 AGMAT RALGPS2 TRBV3-1 NR1D1 TCEA3 KLRC2 DGKA MAL PLCL1 TRABD2A TRAV4 TRDV1 NPAT ZNF43 ZIK1 TCP11L2 SPTBN1 CAMK4 CDCA7L CCR4 KLRB1 CXCR5 BCL7A ZEB1 RFLNB TRAV12-2 TRAV24 PDK1 TRAV8-6 MBLAC2 TRGV3 LINC00861 TRAV5 BCL11B NMT2 NSG1 TMEM204 ITGA6 HSF2 SLC7A6 CD79B TXK ZMYND11 TRAV13-1 PIK3C2B IGF1R VSIG1 TRAV12-3 LDHB SH3YL1 APBB1 CRIM1 TRBV10-1 TIGD1 ESYT1 PDCD4-AS1 SNX25 NIPAL3 HIVEP2 TLE1 HLA-DOA FCRL3 TRAV25 CSGALNACT1 CENPV LINC01550 ZNF559 IL16 TRAC NUCB2 TRAV20 TRGV9 RASGRF2 CRTC3 RETREG1 TBL1XR1 ZDBF2 ATF7IP2 NDRG2 TRAT1 MRPL48 BTLA ETS1 AKT3 TMEM156 SLAIN1 NCR1 FHIT EXOC6B DOCK9 MAP2K5 PDE7A LDLRAP1 SLC5A3 CDR2 GSTM2 ACP6 PREPL YEATS4 ALDOC DPP4 KIAA0586 ESYT2 CREBZF USP53 LIAS HEATR5B ZNF486 MAGEH1 BBS9 RPS6KA3 IL7R RPS4Y1 TRAV17 CD7 OGT KDM3A DENND4C TRBC2 ZNF280D APBA2 TRDV2 PBXIP1 PDCD4 NCK2 TRAV1-2 CAMK1D GPR171 UBA2 NR3C2 EVL ARHGAP15 EIF2S3 ABI2 CRTAM GSTM3 PGM2L1 PRKACB ABCB1 PRKCA PIGK ZFP82 OSBPL10 SPECC1L BCKDHB ZNF32 NAP1L1 RBL2 S1PR1 PECR RFX7 TRMT2B P2RY10 MSH2 USP20 THRA EZH1 LBH FOXP1 SESN1 ZNF383 HADH ATM SPTAN1 ZNF420 MSI2 ALDH18A1 DTD2 LCLAT1 ZNF506 ZNF792 TRAV41 LCK MTFMT KLF12 TRBV20-1 LAT
acute_cd8	11	timen	C7_IMMUNESIGDB	GSE21546_UNSTIM_VS_ANTI_CD3_STIM_SAP1A_KO_AND_ELK1_KO_DP_THYMOCYTES_UP	1.95261e-20	2.09861e-18	1.16907	-0.800934	-2.53876	64	IFI6 ISG15 IRF7 EIF2AK2 BST2 OAS1 PLSCR1 IFI35 STAT1 PARP9 OAS3 IFI16 USP18 SP110 CMPK2 DDX60 DDX58 HERC5 IFIT3 PPM1K TRIM69 DTX3L STAT2 LY6E OASL ADAR IFITM3 PHF11 BTN3A2 RBCK1 DDX60L IFITM1 PML RNF213 HELZ2 PARP14 PARP12 ZNF831 PSME1 IFI27 PSME2
acute_myeloid	14	covid	HZ_COVID19	SARS-Cov Top 200 Predicted Genes from Geneshot AutoRIF via AutoRIF Co-Occurrence Gene Similarity	1.96241e-20	2.41287e-19	1.16907	0.771031	2.51659	90	IFI44L LY6E IFITM1 ISG15 MX1 ISG20 EIF2AK2 IFI6 UBE2L6 OAS1 IFITM3 USP18 IFI44 EPSTI1 STAT1 IFI35 BST2 IFITM2 PSME2 OAS2 IFI16 MX2 HERC5 IFIT3 ADAR TRIM22 MT2A SAMD9 NFKBIA LTA4H PSMA6 STAT2 IFIT2 OTUB1 TRIM14 IRF7 TANK ICAM3 GNS IRF2 MYL12A RNF11 GHITM
acute_bcell	2	age_n	C5_GO_CC	GOCC_IMMUNOGLOBULIN_COMPLEX	1.96786e-20	7.61561e-18	1.16907	-0.711996	-2.37762	78	IGLV1-40 IGHV4-34 IGKV1-5 IGHV1-18 IGKV3-15 IGHV3-21 IGLV2-14 IGLV3-1 IGLV3-19 IGKV3-20 IGHV4-39 IGLV1-44 IGLV3-21 IGHV3-7 IGLV2-23 IGHV3-11 IGLV3-25 IGLC2 IGHV1-3 IGHV5-51 IGHV1-69D IGLC3 IGHV3-30 IGKV2-30 IGLV2-8 IGHV3-33 IGKV2-29 IGHV5-10-1 IGHV3-20 IGLV1-51 IGHV1-24 IGKV2D-29 IGKV1-8 IGHG3 IGLL5 IGKV1D-8 IGLV1-47 IGKV1-9 IGKV1-27 JCHAIN IGHV2-5 IGHV3-13 IGHV2-70 IGKC TRBC2
acute_cd8	all	covid	C5_GO_BP	GOBP_DNA_REPLICATION	1.96786e-20	5.3329e-18	1.16907	0.591257	1.94386	261	CCNA2 CDK1 DTL PCLAF CDC45 FAM111B RRM2 CDC6 ESCO2 CDT1 TREX1 GINS2 MCM10 GINS1 CCNE2 ORC6 BRCA2 PCNA DNA2 MCM2 MCM4 POLQ POLE2 CHEK1 ORC1 WDHD1 FBXO5 GINS3 MCM6 GEN1 PTMS TIMELESS DSCC1 E2F8 TRAIP GMNN RFC3 RMI2 EME1 S100A11 ZGRF1 FEN1 CCNE1 MCM7 CHAF1B CHAF1A ATAD5 RECQL4 DUT E2F7 TIPIN TICRR MCM5 PIF1 RFC4 RFC5 NASP CDK2 RNASEH2A LIG1 RRM1 TONSL POLA1 NOC3L ZNF365 POLA2 HMGA1 ZPR1 ZMPSTE24 NUGGC ALYREF NPM2 DONSON GTPBP4 MCM3 RPA3 DDX23 RFWD3 POLD3 RFC2 FANCM POLK CHTF18 WRN HELB BLM INO80C RMI1 PRIM1 MGME1 TWNK POLD1 CENPS RAD51 RUVBL2 POLD2 TOP1 TOP1MT POLH ID3 CDC7 POLE MCMBP REV1 METTL4 ORC5 DHX9 DBF4
acute_bcell	11	covid	HZ_COVID19	MERS-Cov Top 200 Predicted Genes from Geneshot GeneRIF via Tagger Co-Occurrence Gene Similarity	1.98959e-20	1.85363e-18	1.16907	0.714864	2.71349	97	IFITM1 IFI44L MX1 ISG15 IFI6 OAS1 XAF1 EPSTI1 IRF7 IFITM3 PLSCR1 HLA-DQA2 IFI44 ISG20 IFITM2 LY6E OAS2 PSME2 MX2 HLA-DRB5 BST2 IFIT3 UBE2L6 IFI35 HNRNPM IFNGR2 STAT1 EMC7 DTX3L SAMD9 ATP5F1B EIF2AK2 OTUB1 TRAFD1 UBE2N
acute_cd4	12	timen	C7_IMMUNESIGDB	GSE21546_UNSTIM_VS_ANTI_CD3_STIM_SAP1A_KO_AND_ELK1_KO_DP_THYMOCYTES_UP	1.9959e-20	1.95924e-18	1.16907	-0.82533	-3.00439	56	ISG15 IRF7 EIF2AK2 IFI6 BST2 STAT1 IFI16 PARP9 OAS1 DDX60 RNF213 ADAR LY6E PLSCR1 OAS3 IFI35 HELZ2 DDX60L DDX58 SP110 PPM1K IFI27 PARP14 DTX3L HERC5 BTN3A2 IFITM1 PARP12 OASL PHF11 BTN3A1 PSME2 IRF9 JAML RBCK1 IFITM3 STAT2
acute_cd4	12	covid	C7_IMMUNESIGDB	GSE37533_PPARG1_FOXP3_VS_FOXP3_TRANSDUCED_CD4_TCELL_DN	1.99917e-20	5.06107e-18	1.16907	0.679308	2.68744	115	IFI44L XAF1 MX1 EIF2AK2 ISG15 IFI6 SP100 MX2 HERC5 IFI44 OAS1 LY6E IRF7 PLSCR1 IFITM1 USP15 SP110 TRIM38 SAMD9 TRIM22 ADAR STAT1 CYLD OAS3 OASL OAS2 IFI16 DDX60 IFI27 IFI35 ISG20 ANKFY1 NBN SAMHD1 RNF114 TNFSF10 PHF11 ZCCHC2 PARP4 ORC4 TRANK1 N4BP1 IRF9 DDX58 TLE4 PSMB9 PARP12 OPTN RNF138
acute_myeloid	3	covid	C7_VAX	HOEK_NEUTROPHIL_2011_2012_TIV_ADULT_7DY_DN	2.00017e-20	6.20054e-19	1.16907	0.816804	3.77423	32	IFITM3 IFI6 LY6E ISG15 IFI44L IFI44 CMPK2 OAS3 OAS2 EPSTI1 RSAD2 PNPT1 OAS1 SERPING1 ETV7 ATF3
acute_cd4	14	timen	HZ_COVID19	500 genes up regulated by SARS-COV-2 infection of Calu3 cells	2.00593e-20	2.33735e-19	1.16907	-0.641143	-2.33526	174	IFI44L XAF1 IRF7 ISG15 MX1 BST2 OAS1 TRIM22 SP100 IFIT3 ISG20 EIF2AK2 MX2 EPSTI1 PLSCR1 OAS2 STAT1 SAMD9L PPM1K PARP9 RSAD2 SAMD9 IFI35 IFI44 DDX60 IFI16 PSMB9 DTX3L UBE2L6 SLFN5 GBP1 PSMB8 SP110 MT2A IFITM1 OAS3 TXNIP TAP1 RNF213 NMI PHF11 PARP10 IRF2 TNFSF10 HELZ2 CASP1 NUB1 PIM1 LGALS9 ZNFX1 GIMAP2 PARP14 DDX58 TYMP OASL ETS1 TRIM14 HSH2D APOL6 BTN3A1 ADAR SYTL3 IFITM2 TRAFD1 TRIM38 TRANK1 CARS MYD88
acute_cd4	14	timen	HZ_COVID19	500 genes up-regulated by SARS-CoV-2 (2 MOI) in human Calu-3 cells from GSE147507	2.00593e-20	2.33735e-19	1.16907	-0.641143	-2.33526	174	IFI44L XAF1 IRF7 ISG15 MX1 BST2 OAS1 TRIM22 SP100 IFIT3 ISG20 EIF2AK2 MX2 EPSTI1 PLSCR1 OAS2 STAT1 SAMD9L PPM1K PARP9 RSAD2 SAMD9 IFI35 IFI44 DDX60 IFI16 PSMB9 DTX3L UBE2L6 SLFN5 GBP1 PSMB8 SP110 MT2A IFITM1 OAS3 TXNIP TAP1 RNF213 NMI PHF11 PARP10 IRF2 TNFSF10 HELZ2 CASP1 NUB1 PIM1 LGALS9 ZNFX1 GIMAP2 PARP14 DDX58 TYMP OASL ETS1 TRIM14 HSH2D APOL6 BTN3A1 ADAR SYTL3 IFITM2 TRAFD1 TRIM38 TRANK1 CARS MYD88
acute_myeloid	6	timen	C7_IMMUNESIGDB	GSE18791_UNSTIM_VS_NEWCATSLE_VIRUS_DC_10H_DN	2.00682e-20	8.83368e-18	1.16907	-0.543038	-2.76055	128	RSAD2 SIGLEC1 IFIT3 SAMD9L OAS2 SAMD9 MX2 IRF7 IFI44L PHF11 ISG20 LGALS3BP OAS3 NT5C3A EPSTI1 XAF1 PARP9 PLSCR1 IFI6 RIPOR2 SERPING1 CMPK2 NFKBIZ HELZ2 DTX3L DDX60 APOL6 NEXN SP110 SLC31A2 DDX58 TRIM69 SLFN5 ZNFX1 ZC3HAV1 DYNLT1 IFIH1 CARD16 STAT1 TNFSF10 USP18 IFIT2 GBP5 TRIM22 TRIM26 SRGAP2 RTCB LYSMD2 TOR1B UBA7 FAM111A STX11 TAP1 TRIM5 GTF2B CMTR1 ZBP1 GADD45B PHACTR4 GBP4 STAT2 SP100 IFIT5 CNP SECTM1
acute_cd8	10	timen	C7_IMMUNESIGDB	GSE37534_UNTREATED_VS_PIOGLITAZONE_TREATED_CD4_TCELL_PPARG1_AND_FOXP3_TRASDUCED_DN	2.01147e-20	3.70807e-18	1.16907	-0.74307	-2.52175	88	IFI44L XAF1 ISG15 IFI6 MX1 IRF7 ISG20 STAT1 BST2 IFI35 UBE2L6 PLSCR1 EIF2AK2 OAS1 PSMB9 TXNIP IFITM1 MX2 IFI44 OAS2 LY6E OAS3 CASP1 GBP1 OASL HERC5 TAP1 SP110 PSME2 NMI IFI27 PARP8 PSMB8 SYNRG PSMB10 RBCK1 HAX1
acute_myeloid	10	timen	C7_IMMUNESIGDB	GSE22886_CTRL_VS_LPS_24H_DC_DN	2.04579e-20	2.59439e-18	1.16907	-0.585039	-2.23535	156	IFIT1 RSAD2 IFI27 TNFSF10 HSPA1A ISG20 SAMD9 LGALS3BP IFIT3 XAF1 IFITM1 IFIT2 IFI44L DDX58 MX2 OASL OAS2 ISG15 DNAJA1 IFI6 IFIH1 USP18 CHMP5 HERC5 OAS3 NMI KYNU TNFAIP3 DYNLT1 RTP4 IFI35 SAMSN1 PHF11 IRF7 GBP1 IFI44 CXCR4 DDX60 EIF2AK2 LMNB1 TAP1 SPG11 JPT1 SP110 BTN3A1 CNP IFIT5 RAB8B HLA-F BIRC3 TBC1D8 VRK2 HERC6 UBE2L6 APOBEC3A TNFAIP8 DUSP5 MTSS1 BTG1 CREB3 GMPR BST2 B3GALT4 MT2A HLA-A SLAMF7 APOL1 IFITM3 RUBCN GTPBP1 DHX58 BTN3A3 BTN3A2 CCL5 ADAR RIPK2
acute_bcell	12	timen	HZ_COVID19	SARS Top 200 Predicted Genes from Geneshot AutoRIF via Tagger Co-Occurrence Gene Similarity	2.05109e-20	3.82186e-19	1.16907	-0.729231	-3.03559	94	IFITM1 IFI6 ISG15 MX1 IFI44L IFI35 IRF7 BST2 XAF1 OAS1 STAT1 UBE2L6 OAS2 TRIM22 EPSTI1 HERC5 IFI44 IFIT1 IFITM2 USP18 LY6E EIF2AK2 ISG20 OAS3 IFI16 STAT2 ZBTB38 ICAM2 TAP1 COPZ1 SAMD9 IFITM3 TNFAIP8 ICAM3
acute_cd8	all	covid	C7_VAX	SCHERER_PBMC_APSV_WETVAX_AGE_18_40YO_JOINT_TO_VACCINIA_AND_YELLOW_FEVER_UP	2.054e-20	2.07186e-19	1.16907	0.836569	2.51825	54	IFI44L IFIT1 IFIT3 MX1 OAS1 USP18 IFI6 IFI27 IFI44 ISG15 XAF1 PLSCR1 HERC5 MX2 IFIT2 IFIT5 OAS2 APOBEC3B LY6E LAP3 IFITM3 TRIM22 IFITM1 SP110 LGALS3BP IFI30 IRF9 TNFSF10 TRIM21 ANXA2 PSME2
acute_cd8	all	covid	C7_VAX	SCHERER_PBMC_YF_VAX_AGE_18_40YO_JOINT_TO_VACCINIA_AND_YELLOW_FEVER_UP	2.054e-20	2.07186e-19	1.16907	0.836569	2.51825	54	IFI44L IFIT1 IFIT3 MX1 OAS1 USP18 IFI6 IFI27 IFI44 ISG15 XAF1 PLSCR1 HERC5 MX2 IFIT2 IFIT5 OAS2 APOBEC3B LY6E LAP3 IFITM3 TRIM22 IFITM1 SP110 LGALS3BP IFI30 IRF9 TNFSF10 TRIM21 ANXA2 PSME2
acute_myeloid	14	covid	HZ_COVID19	Hydroxychloroquine Top 200 Predicted Genes from Geneshot AutoRIF via AutoRIF Co-Occurrence Gene Similarity	2.08113e-20	2.50199e-19	1.16907	0.758198	2.48971	97	IFI44L LY6E IFITM1 ISG15 MX1 ISG20 XAF1 EIF2AK2 IFI6 PLSCR1 OAS1 IFITM3 USP18 IFI44 EPSTI1 STAT1 IFI35 BST2 TNFSF10 IFITM2 PSMB9 OAS2 IFI16 MX2 HERC5 IFIT3 ADAR TRIM22 TNFSF13B UVRAG RAB9A STAT2 IFIT2
acute_cd4	4	timen	C7_IMMUNESIGDB	GSE10325_CD4_TCELL_VS_LUPUS_CD4_TCELL_DN	2.08476e-20	3.73403e-18	1.16907	-0.607522	-2.50042	107	XAF1 IFI44L IFIT3 IRF7 IFIT1 IFI27 MX2 EIF2AK2 ISG15 TRIM22 OAS1 RSAD2 SAMD9 MT2A SP110 MX1 IFI16 OAS3 CASP1 TAP1 OASL IFI6 SP100 NMI OAS2 IFI44 GBP1 STAT1 HERC5 PLSCR1 DDX60 PHF11 ISG20 UBE2L6 IFI35 HERC6 SAT1 LGALS3BP PARP12 ATP5MF CAPZA1 MYD88 PSMA6 CDC5L IFIH1 USP18 RTP4 IFIT5 PSMB9
acute_cd8	9	timen	HZ_COVID19	500 genes up-regulated by SARS-CoV-2 in human intestinal organoids from GSE149312	2.08684e-20	1.96163e-19	1.16907	-0.627059	-2.14194	207	IFI44L XAF1 IFI6 ISG15 MX1 EIF2AK2 OAS1 IFI35 PARP9 PLSCR1 SAMD9 IFIT3 RSAD2 EPSTI1 STAT1 MX2 SAMD9L TRIM22 SP110 IFIT1 OAS2 IFI27 MT2A IFITM1 UBE2L6 LY6E PPM1K OASL ADAR IFI44 DDX60 HERC5 OAS3 DDX58 DDX60L HERC6 HSPA8 LAP3 H2AFZ NMI PARP14 HSH2D TIMM8B ZNFX1 IFITM3 TRANK1 EXOSC8 PSME2 CCT5 NOP56 PARP12 MRPL20 SLC3A2 SRPRB ATOX1 IFIT5 MT1E CD2BP2 ANXA5 DCXR DNMT1
acute_cd4	5	covid	C7_IMMUNESIGDB	GSE21360_NAIVE_VS_QUATERNARY_MEMORY_CD8_TCELL_UP	2.09153e-20	4.82845e-18	1.16907	0.617261	3.06867	126	IFI44L IFI6 ISG15 XAF1 MX1 IRF7 EIF2AK2 ADAR IFITM1 IFIT3 OAS1 CHMP5 IFI44 PLSCR1 IFI27 HERC5 SP100 MX2 OAS3 PARP12 DDX60 UVRAG IFITM2 LAP3 TMEM9B SP110 STAT2 CD69 ISG20 SAMD9 TIMM17A C1GALT1 NMI TRIM22 OAS2 FBXO28 EHD4 UBC HERC6 PHF11
acute_cd4	14	covid	HZ_COVID19	Top 500 upregulated genes in mouse fat with SARS-CoV-2 infection from GEO GSE162113	2.10792e-20	3.14432e-19	1.16907	0.649155	2.28014	163	ISG15 MX1 IRF7 XAF1 IFIT3 IFITM3 LY6E MX2 SP100 ISG20 EIF2AK2 SHISA5 OAS2 IFI44 RSAD2 EPSTI1 IFI35 BST2 SP110 UBE2L6 PARP9 ZNFX1 PSME2 ZBP1 CASP1 OAS3 ADAR RNF213 TAP1 LGALS9 DDX60 PSMB10 LRPAP1 PLAC8 DDX58 LAP3 CD47 PSMC5 PSMB9 DTX3L NSMCE1 TRIM14 SUMF2 SAMD9L MYD88 IFI27 PSMA7 CYCS STAT3 B2M STAT1 DBI COQ10B PSMA5 PSMB8 DDT PSMA6 AK2 PARP12 HMOX2
acute_cd4	14	timen	C7_VAX	NAKAYA_PBMC_FLUMIST_AGE_18_50YO_3DY_UP	2.13011e-20	1.73772e-19	1.16907	-0.579722	-2.18441	285	XAF1 IRF7 MX1 BST2 OAS1 TRIM22 MX2 PLSCR1 OAS2 STAT1 SAMD9L IFI35 CHMP5 DDX60 IFI16 PSMB9 DTX3L CARD16 SP110 OAS3 FKBP5 DYNLL1 MRPS18C MAT2B PLAC8 TRMT112 TNFSF10 TPST2 CASP1 NUB1 PARP14 SNX6 CYBC1 LSM10 MESD FCER1G TRIM14 RAB8A CTSC CSK SYTL3 ILK BANF1 ARPC5 NDUFAF3 PTGER2 RNF5 ADAM10 PSMB10 ORMDL2 RPUSD3 PPP1R11 FASTK SNX1 MANF MAPK1 MYD88 CST3 ATP6V0D1 MRPL20 COA3 SCAMP2 DPH3 RDH11 IKZF3 DDX60L TRIM69 DCAF7 CBR1 HMGN4 TNRC6B CNDP2 GLRX AOAH MED16 UNC50 SBNO1 TINF2 MRPL24 SAMHD1 MAP4 ALDH9A1 PCMT1 TMED9 CAST DDX18 PPID EXOSC5 RNH1 AK2 PRDX4 AGTRAP PDCD6 PARP12 APOL3 SSB MAT2A SDR39U1 COA4 CUEDC2 RRP7A PCMTD1 TRAPPC3 NOLC1 DMAC1 GDI2 SUCLG1 PRPF6 RAB10 CSNK2A1 SERBP1 CTSS MLX CLTA TRIP11 SELENOH PSMB2 PDHB STX4 GEMIN7 IL17RA UBE2I SAT2 PPHLN1 SDHC SYNCRIP NDUFS2 CLPTM1 EXOSC1 SPTLC2 CYC1 HM13 GRN
acute_myeloid	14	timen	HZ_COVID19	SARS-Cov Top 200 Predicted Genes from Geneshot AutoRIF via Tagger Co-Occurrence Gene Similarity	2.13224e-20	2.2966e-19	1.16907	-0.762355	-2.29041	90	IFI44L ISG15 IFITM1 XAF1 MX1 OAS1 ISG20 UBE2L6 STAT1 LY6E IFI6 IFI35 BST2 MX2 IFI16 USP18 OAS2 EIF2AK2 EPSTI1 IFITM3 IRF7 IFI44 IFITM2 TRIM22 PSME2 STAT2 SAMD9 IFIT3 MYD88 HERC5 TLR7 PPID IFIT2 PSMC4 CLEC4C ICAM2 UBA7 IRF3 IRF2 SQSTM1 TRAFD1 TRADD TRIM14 UBA3 ICAM3 FKBP4 GPR183 ATG5 PSME1
acute_cd8	9	covid	HZ_COVID19	Top 500 up genes for SARS-CoV-2 infection in Rhesus macaques at Group 1 dose in Bronchoalveolar Lavage at 2 DPI from GSE156701	2.16269e-20	3.71843e-19	1.16907	0.6252	2.09985	152	IFI6 IFI44L ISG15 XAF1 MX1 LY6E IRF7 EIF2AK2 OAS1 IFI35 IFI16 IFIT3 TRIM22 ADAR RSAD2 OASL PARP9 MX2 IFITM1 OAS2 HERC5 EPSTI1 SAMD9 ZBP1 SHISA5 STAT1 IFI27 IFI44 APOL6 SERPINB1 SAMHD1 IFIT1 GIMAP4 NAPA OAS3 SAMD9L ISG20 TYMP DDX60 HELZ2 USP18 IFIT2 HERC6 GBP1 PHF11 PARP14 IFIT5 DTX3L IRF9 PARP10 DDX58 PCGF5 AZI2 IFITM2 FBXO34 TNFSF10
acute_cd4	1	covid	HALLMARK	HALLMARK_INTERFERON_GAMMA_RESPONSE	2.19242e-20	1.03044e-18	1.16907	0.628569	3.0692	126	IFI44L XAF1 EIF2AK2 IRF7 MX1 LY6E IFI44 PIM1 IFIT3 MT2A PLSCR1 NFKBIA MX2 ISG15 OAS2 SP110 IFITM3 HERC6 ZNFX1 LAP3 NCOA3 BTG1 HELZ2 SAMD9L ZBP1 IFI35 LGALS3BP ADAR EPSTI1 BST2 OGFR HIF1A CD69 B2M SOCS3 IRF4 SAMHD1 HLA-A DHX58 OAS3
acute_cd8	7	timen	C7_VAX	SCHERER_PBMC_APSV_WETVAX_AGE_18_32YO_50_TO_60DY_UP	2.20603e-20	1.30983e-19	1.16907	0.62414	2.94448	134	NR4A2 PER1 TNFAIP3 SBDS BTG3 CLK1 EIF1B PTP4A1 ETF1 CREM HIF1A POLR3E PIK3R1 ZNF394 ZBTB1 ZNF326 DCTN6 CCNL1 IRS2 SC5D HSPA13 INSIG1 KDM6A TNKS2 TTC32 HBP1 B4GALT4 RSRC2 ATG2A IDS PHF12 UQCRFS1 DYRK1A STRAP ZNF281 ARID5A GADD45A SRGN TRIM13 RASA2 P2RY10 SLC7A5 AREG HPGD CBLB CHD1 CXCR4 SEC63 YES1 PFKFB3 TMED10 WDR26 TOB1 ZNF267 IFNGR1 SETD2 PNN SOD2 DNTTIP2 SNIP1 ZNF451 RIPK2 PRPS1 MXI1 TRIM23 USP48 ANKLE2 PRMT3 ADNP2 SESN1 HERPUD1 OSGIN2 LITAF
acute_cd4	12	covid	C7_IMMUNESIGDB	GSE42021_TREG_VS_TCONV_PLN_UP	2.21289e-20	5.322e-18	1.16907	0.703021	2.74771	100	IFI44L XAF1 MX1 EIF2AK2 ISG15 SP100 MX2 HERC5 IFI44 OAS1 IRF7 PLSCR1 IFITM1 TYMP USP15 SP110 TRIM38 SAMD9 TRIM22 ADAR STAT1 OAS3 OASL OAS2 IFITM3 IFI16 DDX60 IFI27 IFI35 ISG20 NBN SAMHD1 RNF114 TNFSF10 PHF11 HK1 CTSS TRANK1 IRF9 DDX58 PSMB9 PARP12 TOP1 OPTN
acute_bcell	6	timen	HZ_COVID19	500 genes up-regulated by SARS-CoV-2 in Calu-3 cells from GSE148729	2.24062e-20	4.52606e-19	1.16907	-0.629596	-2.0527	178	IFI44L XAF1 IFITM1 IRF7 ISG15 MX1 BST2 OAS1 TRIM22 IFIT3 IFI6 EPSTI1 UBE2L6 LY6E ISG20 IFI16 SAMD9L NMI MX2 SP110 IFIT1 PSMB9 IFI35 IFITM2 SAMD9 KIAA0040 OAS2 HERC5 RNF213 STAT1 LAP3 CMPK2 IFITM3 TXNIP PPM1K ADAR PARP9 USP18 IFI44 HLA-A MT2A TYMP CD40 TAP1 PSMB10 PSMB8 DDX60 NT5C3A SP100 OGFR RIPOR2 PARP10 HSH2D TRIM69 BIRC3 STAT2 DTX3L LGALS9 TRANK1 PIK3AP1 NUB1 TNFSF10 PARP14 PSMB8-AS1 SAT1 HLA-E CASP1
acute_cd8	9	timen	C5_GO_BP	GOBP_DEFENSE_RESPONSE_TO_OTHER_ORGANISM	2.24062e-20	2.92737e-17	1.16907	-0.550787	-1.90621	357	IFI44L IFI6 ISG15 IRF7 MX1 ISG20 PRF1 EIF2AK2 OAS1 BST2 IFI35 PARP9 PLSCR1 IFIT3 RSAD2 STAT1 CCL4 IL7R MX2 GZMB TRIM22 CX3CR1 IFIT1 IFI16 OAS2 IFI27 SP100 GBP1 IFITM1 LAG3 IRF2 OASL DTX3L ADAR DDX60 HERC5 OAS3 BANF1 KLRD1 APOBEC3G DDX58 SAMHD1 PLAC8 CYBC1 USP18 PYHIN1 GBP5 NMI SPN SLAMF7 LGALS9 LY9 PARP14 SERINC3 TRDV2 ZBP1 RNF213 SLAMF6 LCK SYNCRIP ZNFX1 G3BP1 IFITM3 DDX17 S100A8 PRDM1 ACTR3 S100A9 STAT2 XCL2 FGR N4BP1 TRIM14 CYBA ZC3HAV1 FYN IFITM2 TRGV9 ZAP70 IFIT5 SPON2 RBCK1 IRF3 PPP1R11 BATF VAV1 PTPRC PSTPIP1 CASP1 PML TUSC2 EXOSC5 TRAFD1 KIR3DL1 NT5C3A TNFRSF1A DHX36 LGALS8 GBP4 HLA-A IFIT2 IRF9 RASGRP1 PTK2B CEBPB CD58 PAK2 GSDMD PIK3CD CD46 PUM1 CD47 XRCC5 SIRT2 GBP2 IL17RA KLRG1 CNPY3 TRIM27 CCL3 XIAP JAGN1 NR1H2 PJA2 STX4 MYD88 TRIM56 PTPN22 IFNAR1 S100A12 SYT11 GRN POLR3K CD55 HSP90AB1 CD84
acute_myeloid	6	timen	HZ_COVID19	SARS Top 200 Predicted Genes from Geneshot GeneRIF via ARCHS4 Co-Expression Gene Similarity	2.24062e-20	4.78829e-19	1.16907	-0.481848	-2.54399	190	IRF2 OAS2 MX2 IRF7 NMI ISG20 OAS3 GBP1 EPSTI1 PARP9 OAS1 CMPK2 PSMB8 DTX3L PARP10 MSRB1 ADAM8 CD300A IGSF6 PTPN6 TRIM14 SIGLEC9 PTAFR SP110 GSDMD UBE2L6 PILRA IFI35 ARHGAP30 CASP1 MLKL CCR1 RPS6KA1 WAS IFIH1 BST2 CD300C PIK3CD SNX20 HLX OSTF1 CARD16 STAT1 NAGK NADK IRF5 LILRB1 GBP2 TAP2 RGS19 USP18 TRAFD1 RGS14 FGR UBA7 FGD3 STX11 TAP1 GLIPR2 TBXAS1 HSH2D APOBEC3A STAT6 TRIM21 MYO1G APOL3 UNC13D PSMB10 NCF4 AQP9 SECTM1 LIMD2 AOAH FCGR3A CSK LYN ARHGAP9 LILRB2 MX1 SIPA1 MGAT1 MYD88 PARP12 RIN3 PSMB9 SHKBP1 PSTPIP1 GMIP LRRC25 DENND1C PRKCD SIGLEC7 HCK TNIP1 IL10RA PARVG ADGRE5 IRF9 RTP4 LGALS9 NAPA LILRA6 APOBR SELL SLC15A3 LAP3 OSCAR
acute_cd8	12	timen	C7_VAX	GAUCHER_PBMC_YF_VAX_STAMARIL_UNKNOWN_AGE_10DY_UP	2.25747e-20	5.94042e-19	1.16907	-0.838441	-2.73104	52	IFI6 BST2 ISG15 PRF1 IRF7 XAF1 IFI44L MT2A LY6E MX1 EIF2AK2 SHISA5 IFITM1 STAT1 PARP9 PSME2 IFI35 SP110 PLSCR1 CX3CR1 UBE2L6 TRIM22 SAMD9L IFI16 LAP3 CHMP5 TMEM123 PHF11 ABI3 TAP1 OASL GBP5 ZC3HAV1 IFITM3
acute_cd4	12	timen	C7_IMMUNESIGDB	GSE26030_TH1_VS_TH17_DAY5_POST_POLARIZATION_UP	2.26365e-20	2.17763e-18	1.16907	-0.758219	-2.92313	81	IFI44L XAF1 MX1 ISG15 SAMD9L IRF7 EIF2AK2 MX2 BST2 STAT1 OAS2 PARP9 EPSTI1 OAS1 DDX60 RNF213 IFI44 OAS3 IFI35 HELZ2 ZBP1 SAMHD1 HSH2D TNFSF10 SLFN5 ISG20 PARP14 DTX3L PARP12 NMI OASL MITD1 IRF9 HMOX2 IFITM3 EVI2A DPP4 STAT2 SLFN12L UBR4 SIDT1 LGALS3BP LARP1 HLA-E SYTL1 HLA-C
acute_myeloid	14	timen	C7_IMMUNESIGDB	GSE18791_CTRL_VS_NEWCASTLE_VIRUS_DC_4H_DN	2.26781e-20	2.36986e-18	1.16907	-0.807825	-2.36853	65	IFI44L ISG15 IFITM1 XAF1 MX1 ISG20 PLSCR1 IFI6 IFI35 MX2 SAMD9L USP18 OAS2 TNFSF10 EPSTI1 NT5C3A PHF11 IRF7 IFI44 PARP9 STAT2 PARP14 SAMD9 IFIT3 TAP1 HERC5 MT2A ADAR IFIT2 PNPT1 NAMPT
acute_cd4	4	timen	C7_IMMUNESIGDB	GSE42021_CD24HI_VS_CD24LOW_TREG_THYMUS_DN	2.27959e-20	3.93718e-18	1.16907	-0.627023	-2.56778	99	XAF1 IFI44L IFIT3 IRF7 IFIT1 IFI27 MX2 CHMP5 TNFSF10 EIF2AK2 ISG15 TRIM22 OAS1 RSAD2 SAMD9 SP110 MX1 IFI16 OAS3 OASL IFI6 SP100 BST2 OAS2 IFI44 HERC5 PLSCR1 DDX60 PHF11 ISG20 NAPA IFI35 HERC6 SELL DDX58 PARP12 PML CNP ADGRE5 TGS1 MYD88 CD164 IFIH1 TOP1 USP18 IFIT5 GATA3 ERAP2 IFIT2
acute_myeloid	10	timen	HZ_COVID19	500 genes up-regulated by SARS-CoV-2 in human A549 cells from GSE147507	2.27959e-20	2.58049e-19	1.16907	-0.483887	-1.92368	323	IFIT1 IFI27 IFI16 ISG20 SAMD9 LGALS3BP IFIT3 XAF1 IFITM1 IFIT2 SAMD9L IFI44L DDX58 OAS1 OASL OAS2 ISG15 DNAJA1 IFI6 TRIM38 IFIH1 SSB USP18 PLSCR1 HERC5 OAS3 NMI KYNU TNFAIP3 DTX3L RHOB EAF2 TRIM21 IFI35 TTC1 PHF11 IRF7 GBP1 MX1 TMEM123 IFI44 BCL2A1 NCOA7 CMPK2 LARP7 IFNGR1 DDX60 SP100 EIF2AK2 PCNA PARP9 HELZ2 DDX60L CD55 TAP1 SLC16A3 PARP10 ZNFX1 EIF5B CHORDC1 PLIN2 STK17A STAT2 PTPN12 PARP12 PML SP110 TRIM25 IFIT5 GBP3 CCT8 MORC3 TRIB1 HLA-F PPIG PTP4A1 EIF2S1 CACYBP NCK1 P4HA1 XRCC4 SLU7 RSRC2 CBWD2 HSPA4 SP140L HERC6 UBE2L6 USO1 THOC2 ZC3HAV1 SMARCA5 CYB5A GPCPD1 TANK PRPF38B DDX1 BST2 DNTTIP2 ACSL4 U2SURP SLFN11 PTPN2 IL1B CREM APOL1 IFITM3 GNL2 MTX2 NOL7 HERC4 NSRP1 CLEC4E ANXA1 GOLGA4 AP3B1 BLZF1 PPP2R2A TAF1D CCL5 EIF4E ADAR HSPA5 HSP90AA1 TRANK1 AKAP10 FIP1L1 SMC3 CWC22 FRMD3 UBA7 GRSF1 ZC3H15 CASP8 ERAP1 IRF9 DDX50 MYD88 PSMA6 USP16 LLPH PSIP1 LUC7L3 SNRPG NUP54 IFITM2 RPF1 DHX29 CBX1 HNRNPD HSD17B4 USP8 USP48 PARP14 TPR HSPB11 KIN GINM1 CEBPZ LTV1 ZDHHC6 MSH6 THEMIS2 PTCD3 HDAC2 ESF1 PDIA3 TRIM14 INTS8 SMS CEP63 SUPT16H ODF3B ZCCHC7 PDK4 TAP2 LAP3 PAIP1 PSMD6 PSMA4 CCDC18 USP3 RDX DEK GTF2E2 THBD TDRD7 EIF2AK1
acute_bcell	5	timen	C7_IMMUNESIGDB	GSE37533_PPARG1_FOXP3_VS_FOXP3_TRANSDUCED_CD4_TCELL_PIOGLITAZONE_TREATED_UP	2.28187e-20	3.32297e-18	1.16907	-0.723925	-2.26966	104	IFI44L XAF1 ISG15 IFI6 IRF7 IFITM1 IFIT3 MX1 OAS1 BST2 EIF2AK2 ISG20 PLSCR1 MX2 IFIT1 UBE2L6 IFI35 IFI16 SAMD9 OAS2 SP110 PSMB9 HERC5 IFI44 CASP1 LY6E TENT5A LGALS9 NMI IFITM2 PHF11 IFIT2 OAS3 PSMB8 DDX60 NAPA UNC93B1 CCDC85B PARP12 ADAR IFI27 APOBEC3G PPP2R2A MYD88 UBA7 TRADD PML CD164 UVRAG TMEM50A TRANK1 CTNNBL1 DDIT4 EHD4 RBCK1
acute_cd8	11	covid	C7_IMMUNESIGDB	GSE14000_UNSTIM_VS_4H_LPS_DC_TRANSLATED_RNA_DN	2.30389e-20	2.27286e-18	1.16907	0.802255	2.82439	71	IFI44L MX1 XAF1 ISG15 OAS1 IRF7 EPSTI1 IFI44 PARP9 MX2 CMPK2 OAS2 IFIT3 OASL STAT1 ISG20 SP110 HERC5 RSAD2 USP18 TNFSF10 SLFN5 IFITM1 DDX58 PPM1K CD38 DTX3L DDX60L GBP1 UBE2L6 IFIT2
acute_myeloid	14	timen	HZ_COVID19	SARS Top 200 Predicted Genes from Geneshot AutoRIF via AutoRIF Co-Occurrence Gene Similarity	2.32786e-20	2.45613e-19	1.16907	-0.762467	-2.28679	88	IFI44L ISG15 IFITM1 MX1 OAS1 ISG20 UBE2L6 STAT1 LY6E IFI6 IFI35 BST2 MX2 IFI16 USP18 OAS2 EIF2AK2 EPSTI1 IFITM3 IRF7 IFI44 IFITM2 PSME2 STAT2 SAMD9 IFIT3 HERC5 MT2A TLR7 PSMA6 IFIT2 TNIP1 ATP6V0E1 PPIG CLEC4C IRF3 IRF2 SQSTM1
acute_cd4	11	covid	HZ_COVID19	Top 500 up genes for SARS-CoV-2 infection in Rhesus macaques at Group 3 dose in PBMCs at 4 DPI from GSE156701	2.3702e-20	3.03166e-19	1.16907	0.617127	2.82421	158	IFI44L IFI6 XAF1 MX1 ISG15 IRF7 EIF2AK2 LY6E IFIT3 OASL IFITM1 OAS1 HERC5 IFI35 ISG20 IFI44 MT1E IFI27 OAS3 TMEM123 OAS2 MX2 LAG3 EPSTI1 KLRD1 GZMB DDX58 DDX60L SPATA13 ARHGEF3 DHX36 SLFN5 IFIT2 DDX60 ITGAL HELZ2 ADA GIMAP4 ZBP1 PARP12 STAT2 PRF1 IFI16
acute_bcell	2	timen	C7_IMMUNESIGDB	GSE13485_DAY1_VS_DAY7_YF17D_VACCINE_PBMC_DN	2.42769e-20	8.37554e-18	1.16907	-0.749363	-2.57658	86	IFI44L XAF1 IFITM1 MX1 IRF7 IFIT3 ISG15 UBE2L6 STAT1 TRIM22 NMI OAS1 OAS2 EPSTI1 CHMP5 ADAR PSMB9 MX2 SAMD9 EIF2AK2 MRPS18C LAP3 PLSCR1 ATP6V0E1 SP110 CAPZA1 TRIM69 IFITM3 SAMD9L CASP1 NDUFB3 PHF11 RTCB IFI6 CCDC90B PSMA4 PARP9 TNFSF10 TAP1 SP100 IFI44 PSME2
acute_cd8	10	covid	C7_IMMUNESIGDB	GSE42021_TREG_PLN_VS_CD24LO_TREG_THYMUS_DN	2.43789e-20	1.04519e-17	1.16907	0.762449	2.42792	75	IFI44L ISG15 IFI6 IRF7 BST2 MX1 EIF2AK2 LY6E IFITM1 MX2 OAS1 HERC5 IFI44 PLSCR1 OASL PHF11 IFI35 TYMP SP110 SP100 IFITM2 OAS3 TRIM22 UBE2L6 LAP3 SAMD9 PSMB8 IFI27 ADAR OAS2 DDX24 STAT1 IFITM3 ISG20 SAMHD1 GBP1 DDX60 LGALS3BP SP140L
acute_myeloid	10	timen	C7_IMMUNESIGDB	GSE18791_CTRL_VS_NEWCASTLE_VIRUS_DC_12H_DN	2.47442e-20	3.0575e-18	1.16907	-0.625458	-2.34023	117	SAMD9 IFIT3 SIGLEC1 XAF1 IFIT2 ZBP1 SAMD9L DDX58 MX2 ISG15 AIM2 IFIH1 NEXN PLSCR1 HERC5 OAS3 APOBEC3G DTX3L DYNLT1 RTP4 TOR1B IRF7 RIPOR2 IFI44 NCOA7 CMPK2 FAS DDX60 EPSTI1 SLC31A2 TRIM5 HBP1 RTCB GIMAP2 TAP1 ZNFX1 SP140 SLFN5 PELI1 STAT2 TRIM25 IFIT5 EXT1 C1GALT1 STOM PAG1 TMEM140 SP140L HERC6 TRIM26 ETV7 GBP5 DUSP5 ACTR10 C21orf91 CREM CSRNP1 MKLN1 DHX58
acute_myeloid	14	covid	C7_VAX	HOWARD_MONOCYTE_INACT_MONOV_INFLUENZA_A_INDONESIA_05_2005_H5N1_AGE_18_49YO_1DY_UP	2.48932e-20	2.24039e-19	1.16907	0.851525	2.61555	57	IFI44L IFITM1 ISG15 ISG20 XAF1 UBE2L6 IFITM3 IFI44 EPSTI1 STAT1 IFI35 TNFSF10 PSMB9 CD38 LAP3 PSME2 SAMD9L OAS2 PARP9 HERC5 TAP1 IFIT3 RNF213 TYMP MT2A FBXO6 NAMPT PARP14 SAMD9 XRN1 SERPING1 PLAC8 STAT2 IFIT2 CALHM6
acute_cd8	7	age_n	BTM_MODULES	enriched in NK cells (I) (M7.2)	2.49704e-20	2.49704e-18	1.16907	0.813305	3.98796	42	CST7 GNLY GZMA NKG7 CCL5 HOPX GZMH GZMB KLRB1 PRF1 PTGDR EOMES TGFBR3 XCL1 SLAMF7 KLRD1 FGFBP2 MYBL1 KLRF1 S1PR5 SH2D2A TBX21 ARL4C CLIC3 PLEKHF1 XCL2
acute_bcell	8	covid	C7_VAX	GAUCHER_PBMC_YF_VAX_STAMARIL_UNKNOWN_AGE_7DY_UP	2.5099e-20	1.22149e-18	1.16907	0.71924	3.30874	90	IFITM1 IFI44L XAF1 MX1 ISG15 IFI6 LY6E IRF7 EIF2AK2 PLSCR1 HLA-A SAT1 IFITM3 OAS1 BST2 EPSTI1 MX2 SHISA5 DRAP1 SAMD9L TRIM22 CHMP5 ADAR TAP1 GNLY MT2A CYBB UBE2L6 TMEM123 ISG20 PPM1K PARP9 STAT1 PSME2 IFI35 LAP3 NMI FCN1 GADD45B GRN MYDGF IFI27 CST3 NAPA NUB1 UBA7 ZBP1 PHF11
acute_cd4	11	timen	C7_IMMUNESIGDB	GSE2405_0H_VS_9H_A_PHAGOCYTOPHILUM_STIM_NEUTROPHIL_DN	2.51214e-20	8.05896e-18	1.16907	0.56886	2.81847	170	RPL4 EIF4B EEF1B2 RPL17 RPL3 RPS3A RPS4X RPS19 ACTG1 RPLP0 ARF1 ATP5PB RPS10 RPL34 TPT1 RPS6 RPL7 RPL27 RPS3 RPL5 RPS14 NPM1 RPSA TMA7 SLC25A6 RPL22L1 UQCRB RPL18 RPS8 RPS23 RPL31 PABPN1 ATP5MG RPL7A RPL9 CWC15 RPS2 RPS9 CAPZB PSMA6 RPL18A RPL13 RPL6 RPS5 EEF1G RPS26 RPS16 RPS11 RPLP2 RACK1 RPS7 RPS18 RPS15A EIF3H RPL10 RPL24 ATP5MC3 NUCKS1 RPL14 RPL39 DAZAP2 EIF4G2 RPL22 RPL11 ACTB RPL27A RPL35 RPL26 RPL19 SRSF2 RPS25 RAB2A RPL30 TKT RPS27 CD3G RPS21 TXN RPL37 PTP4A2 TPM3 RPL12 LDHA
acute_cd4	7	covid	C5_GO_BP	GOBP_BIOLOGICAL_PROCESS_INVOLVED_IN_INTERSPECIES_INTERACTION_BETWEEN_ORGANISMS	2.51339e-20	3.42585e-17	1.16907	0.482251	1.85135	595	IFI44L ISG15 IFI6 IRF7 OAS1 IFIT3 PLSCR1 EIF2AK2 MX1 IFI44 LY6E MX2 OASL IFIT1 CMPK2 RSAD2 DDX60 IFITM1 IFI35 IFITM3 OAS2 PARP9 USP18 CHMP5 SP100 HERC6 OAS3 TRIM22 RNF213 PRF1 BST2 ZFP36 DDX58 HERC5 CNPY3 IFI27 IFI16 ADAR ISG20 CCL5 HLA-DPA1 WAS LYAR PIM2 NMI SLAMF1 HPGD EXOSC5 CDC42 ZBP1 XBP1 HMGN2 TNIP2 PHB CD74 HLA-A CNOT7 CD6 WIPF1 RNASET2 BCL2 IKZF3 DHX58 CARD16 IL7R CHMP2A IFIT5 TRIM21 NR1H2 XRCC6 DTX3L RNF5 YTHDF2 ATG5 IRF2 HLA-DRB1 IFNAR1 RGS1 IPO7 IFITM2 CD47 AUP1 S100A8 ACTR2 BATF STAT2 IL18BP GZMM SNW1 IL10RA SAP30BP LGALS9 MOV10 MECP2 S100A9 PTPN1 GBP1 SELENOK DDIT4 PPP2R3C DDX21 B2M PPIB RAB1A LAG3 NCR3 MYD88 SIGIRR CASP1 NT5C3A RELA HSP90AB1 RAB14 STX4 PPP1R11 TRAC ARF1 HLA-E HSF1 SERINC5 SOCS1 HSP90AA1 KLRD1 CTDP1 CYBA PTGER2 CDC37 XRCC5 RBCK1 HMGB1 CHMP3 LCK CYBC1 TRIM4 ZAP70 EXOC2 POLR3K HNRNPA0 CDC73 NUB1 SIVA1 PRKRA NFKBIA SYNCRIP PTPRC TOMM70 VIM LYZ HLA-C DYNLT1 GTF2F1 CXCR4 NUP153 DHX9 PPM1B ILF3 SAMHD1 BAX G3BP1 NUCKS1 SELPLG MALT1 TMEM41B BIRC3 STOM TSPAN32 NFE2L2 IKBKB IST1 PSTPIP1 C1QBP VPS4B CNP CFL1 GZMA GCH1 TRAV4 RHOA MFHAS1 GATA3 SPN PLSCR3 SEC14L1 ITGB7 VAV1 OPTN CD96 GSDMD LGALS3 LEF1 CTSB GBP3 ADAM8 G3BP2 N4BP1 ROMO1 RIPK2 JAGN1 ZNFX1 EIF2AK4 USP15 CHID1 TYROBP LGALS1 POLR3C UBE2K SETD2 LGALS8 EIF5A BANF1 FAM3A CA5B CLU IL27RA TNIP1 PLAC8 STX8
acute_cd8	all	timen	BTM_MODULES	mitotic cell division (M6)	2.52127e-20	1.00347e-18	1.16907	0.929973	3.24517	27	BIRC5 SPC24 PLK1 ZWINT CDC20 CENPM CENPA SPC25 CENPF CENPN AURKB CDCA8 KIF2C BUB1 SKA1 MAD2L1 BUB1B CENPE NUF2 NDC80 CENPH KIF18A CENPI CENPK
acute_bcell	6	timen	HZ_COVID19	SARS-CoV perturbation; 311 Up Genes from GEN3VA; Human bronchial epithelial 2B4 cells; Accession: GSE17400 ; Platform: GPL570; Entry 5	2.55491e-20	4.96241e-19	1.16907	-0.707679	-2.24488	107	IFI44L XAF1 IFITM1 IRF7 ISG15 MX1 BST2 OAS1 TRIM22 IFIT3 EPSTI1 UBE2L6 EIF2AK2 ISG20 IFI16 SAMD9L NMI MX2 SP110 IFIT1 PHF11 PSMB9 IFI35 IFITM2 SAMD9 OAS2 HERC5 RNF213 STAT1 LAP3 CMPK2 IFITM3 PSME2 PARP9 USP18 IFI44 IRF2 MT2A TAP1 PSMB10 PSMB8 PLAC8 DDX60 NT5C3A SP100 HSH2D DTX3L LGALS9 TNFSF10 PARP14 CASP1
acute_myeloid	all	covid	C5_GO_BP	GOBP_POSITIVE_REGULATION_OF_IMMUNE_SYSTEM_PROCESS	2.56229e-20	8.20114e-18	1.16907	0.488751	2.14924	684	RSAD2 CCL2 C1QC SERPING1 EPHB2 CLU STAP1 CXCL10 C1QB AXL IGFBP2 ZBP1 CCL8 RBP4 DDX60 C1QA GBP1 LGMN DDX58 C2 IFI35 IRF7 CD38 BLNK MDK DHX58 IL4I1 PARP9 CCL7 CCR1 CD80 AIM2 HAMP FFAR2 FZD5 LAG3 MZB1 TRIM6 FPR3 IFI16 TESPA1 PLSCR1 GBP5 CFB TRIM5 TNFRSF21 CSF1 IL10 CD274 GAS6 CFH IDO1 RHOH IGHM TREM2 SLA2 P2RY12 LGALS9 LILRB4 NMI HLA-A ELANE CD5 HLA-DQA2 PDCD1LG2 ZNFX1 IL15RA CCR7 PTK2 TNFSF13B BCL2 PLVAP CD226 TEC NR4A3 CGAS TMIGD2 HLA-G SH2B2 NECTIN2 SLC9B2 CDKN1A BLK HAVCR2 CRTAM B2M LGALS1 MNDA PDE4D SERPINE1 FCRL3 FPR2 VAV3 IKBKE IL6 TREX1 HLA-DRB5 ZC3H12A CCL3 ADORA2B SIRPB1 BTN3A1 CCR2 SH2D1A IGHG1 PNP NLRC5 CD2 C12orf4 RUNX1 TNFRSF4 PHB HLX BTN3A3 TNFSF9 CCR6 CALR XCL2 APPL1 CD247 IGHV3-48 IGHV3-33 ID2 CMKLR1 FUT7 SLAMF6 EREG IGKC MICB IGHV1-3 MR1 IGHG3 CD5L PPARGC1B CD84 C3AR1 EXOSC3 IL6ST IL12A TRPV4 FADD RBCK1 IGHA2 ARID5A KLRD1 RGCC JAK2 PRKCD DENND1B IGHA1 MMP14 CD40 CD99 TLR4 UBASH3A MYO18A CD70 FPR1 SPON2 TRIB1 KIR2DL4 IGHV4-34 SOCS1 NSD2 MS4A1 SLC7A5 TNFSF14 SRC TLR6 SOX12 ADAM8 MYB CD36 IL7 LPXN HLA-B IGLC3 BAX ZCCHC3 CARD11 IL15 CCL5 PRKCA RAC1 CD276
acute_cd4	14	covid	C7_IMMUNESIGDB	GSE18791_CTRL_VS_NEWCASTLE_VIRUS_DC_6H_DN	2.5635e-20	3.62811e-18	1.16907	0.75504	2.53948	86	IFI6 IFI44L ISG15 MX1 IRF7 XAF1 IFIT3 PLSCR1 MX2 SP100 ISG20 TRIM22 SAMD9 OASL OAS2 IFI44 RSAD2 EPSTI1 SP110 PARP9 ZNFX1 ZBP1 OAS3 APOBEC3G ADAR RNF213 TAP1 DDX60 GBP1 PHF11 HERC5 DDX58 DTX3L TRIM14 NT5C3A SAMD9L MYD88 MORC3 STAT1
acute_myeloid	14	covid	C7_IMMUNESIGDB	GSE42021_CD24INT_VS_CD24LOW_TCONV_THYMUS_DN	2.58549e-20	2.77394e-18	1.16907	0.819367	2.61368	67	IFI27 IFI44L IFITM1 ISG15 MX1 ISG20 EIF2AK2 IFI6 PLSCR1 OAS1 USP18 IFI44 TNFSF10 IFITM2 SP110 OAS2 MX2 NAPA LGALS9 SP100 HERC5 PHF11 SPATS2L HLA-C IFIT3 TRIM22 CD164 SAMD9 HLA-F CHMP5 IFIT2 SOX4 TRIM14 IRF7 SCARB2 TMEM50A PML
acute_bcell	5	covid	C7_IMMUNESIGDB	GSE13484_UNSTIM_VS_YF17D_VACCINE_STIM_PBMC_DN	2.59132e-20	4.28998e-18	1.16907	0.719293	2.27109	92	IFI44L IFITM1 XAF1 IFI6 ISG15 IRF7 MX1 IFIT3 PLSCR1 MT2A TRIM22 EIF2AK2 ISG20 BST2 STAT1 OAS1 NMI HERC5 LY6E LAP3 ADAR UBE2L6 MX2 IFIT1 IFI44 PHF11 CHMP5 IFI35 IFI16 CHST12 OAS2 SP100 OAS3 IFIT2 SP110 SAMD9 GADD45B TAP1 PML LNPEP PSMA4 AIM2 PARP12 PSMB8 PSMB9 IFITM3 NAPA DDX60 IFIT5 SMCHD1 STAP1 ZNF107 ZBP1 MT1X ARID5B STAT2 DNAJA1 MT1F TRANK1 IRF9
acute_myeloid	14	timen	C7_IMMUNESIGDB	GSE10325_BCELL_VS_LUPUS_BCELL_DN	2.59651e-20	2.65562e-18	1.16907	-0.69825	-2.12884	128	IFI27 IFI44L ISG15 IFITM1 XAF1 MX1 ISG20 UBE2L6 STAT1 PLSCR1 IFI6 IFI35 USP18 OAS2 EIF2AK2 LAP3 IRF7 IFI44 PSMB9 CD38 COX5A NMI PSME2 IFIT3 TAP1 CTSC HERC5 NKG7 SRGN PSMA5 PSMA6 ADAR SEC11A APOBEC3G PRPF40A CHST12 SAT1 NAMPT HLA-E CCR2 EAF2
acute_bcell	11	timen	C7_IMMUNESIGDB	GSE18791_UNSTIM_VS_NEWCATSLE_VIRUS_DC_6H_DN	2.61632e-20	4.86534e-18	1.16907	-0.724501	-3.13643	81	IFI44L XAF1 ISG15 MX1 IRF7 IFI6 EPSTI1 OAS1 ISG20 IFI44 LAP3 TRIM22 PLSCR1 IFIT3 STAT1 SAMD9L PHF11 OAS2 TRIM69 MX2 IFI16 PARP9 NT5C3A AIM2 SAMD9 SP110 EIF2AK2 DYNLT1 STAT2 DTX3L APOBEC3G PML ADAR GBP1 TNFSF10 RNF213 UNC93B1
acute_cd4	all	covid	C7_VAX	MATSUMIYA_PBMC_MODIFIED_VACCINIA_ANKARA_VACCINE_AGE_18_55YO_2DY_UP	2.63819e-20	2.58084e-19	1.16907	0.806592	2.56759	54	IFI44L IFIT3 IFIT1 RSAD2 MX1 IFI27 IFI44 XAF1 IFI6 ISG15 EIF2AK2 IFIT2 IFI35 TYMP PARP9 IFIH1 LGALS9 IFITM3 CCL4 IRF9 CCL3L1 TNFSF10 BST2 CCL3
acute_cd8	11	timen	C7_IMMUNESIGDB	GSE14000_UNSTIM_VS_4H_LPS_DC_TRANSLATED_RNA_DN	2.64415e-20	2.77871e-18	1.16907	-0.781787	-2.50079	71	IFI44L MX1 XAF1 ISG15 IRF7 EPSTI1 MX2 OAS1 ISG20 OAS2 IFI44 STAT1 TNFSF10 PARP9 SLFN5 RSAD2 USP18 SP110 CMPK2 DDX58 HERC5 UBE2L6 IFIT3 PPM1K TRIM69 CD38 GBP1 DTX3L OASL DDX60L IFITM1 TRIM56 MYD88 APOBEC3G CD48 SLAMF7 GBP2 APOL6 PNPT1 RAB29 CFLAR IFI27 NT5C3A
acute_bcell	12	timen	HZ_COVID19	MERS-CoV Top 200 Predicted Genes from Geneshot AutoRIF via Tagger Co-Occurrence Gene Similarity	2.64455e-20	4.76873e-19	1.16907	-0.741852	-3.04478	89	IFITM1 IFI6 ISG15 MX1 IFI44L IFI35 IRF7 BST2 XAF1 OAS1 STAT1 UBE2L6 OAS2 TRIM22 EPSTI1 HERC5 IFI44 PLSCR1 IFIT1 IFITM2 USP18 LY6E EIF2AK2 ISG20 OAS3 IFI16 PARP9 STAT2 USP15 SAMD9 IFITM3 AZI2 ADAR DHX36 TRIM25 IRF3 AIM2
acute_cd4	6	covid	HALLMARK	HALLMARK_INTERFERON_GAMMA_RESPONSE	2.64794e-20	1.21805e-18	1.16907	0.601329	2.99424	124	IFI44L XAF1 ISG15 MX1 LY6E MT2A IFI44 EIF2AK2 IFI27 IRF7 BTG1 IFITM3 PLSCR1 EPSTI1 ADAR BST2 OASL MX2 DDX60 OAS2 CD69 TXNIP OAS3 HLA-A PDE4B GZMA B2M ISG20 HELZ2 PARP12 TRIM21 MYD88 IFITM2 RNF213 HLA-B
acute_bcell	6	timen	C7_IMMUNESIGDB	GSE19888_ADENOSINE_A3R_INH_VS_ACT_WITH_INHIBITOR_PRETREATMENT_IN_MAST_CELL_UP	2.64881e-20	4.92891e-18	1.16907	-0.784831	-2.4179	67	IFI44L XAF1 IRF7 ISG15 MX1 OAS1 IFIT3 UBE2L6 EIF2AK2 LY6E ISG20 SAMD9L NMI MX2 SP110 IFIT1 RNASE6 PSMB9 IFI35 SHISA5 OAS2 RNF213 STAT1 CMPK2 IFITM3 ADAR PARP9 USP18 IFI44 CD40 TAP1 PSMB10 PSMB8 STAT2 DTX3L PIK3AP1 TNFSF10 PARP14 HLA-E PSME1 ZBP1 AIDA HCK
acute_cd4	14	covid	C7_VAX	SCHERER_PBMC_YF_VAX_AGE_18_40YO_4_TO_7DY_DN	2.66274e-20	2.61281e-19	1.16907	-0.54834	-2.96372	146	RPS6 EIF3L RPS3A RPS14 KLRB1 RPL13 RPS5 RPL10A RPS27A TOMM7 LTB RPL3 RPL10 RPSA RACK1 EIF3E RPL9 RPL7A RPS2 EEF1B2 RPS3 RPL35A RPL18A SLC25A6 EEF1D RPL6 SFI1 RPS15A RPL23A RPL39 RPL5 RPS7 RPS4X EIF3F DPP7 RPS21 RPL22 CXXC5 RPL11 CUTA RPL37A SEC61A1 TNRC6C AKAP8L LTA4H RPS17 RPS11 SIPA1 CCNI EIF4B RPL18 VPS51 MAP7D1 C12orf57 EEF2 PRPF6 RPS13 STX4 RHOT2
acute_cd4	1	timen	HZ_COVID19	SARS perturbation; 386 Up Genes from GEN3VA; Human airway epithelium (HAE) cells; Accession: GSE47961 ; Platform: GPL6480; Entry 6	2.69075e-20	7.32482e-19	1.16907	-0.670272	-3.26724	96	IFI44L XAF1 IRF7 MX1 IFI6 ISG15 IFIT3 OAS2 IFI44 OAS1 BST2 MX2 SAMD9L LY6E EIF2AK2 TRIM22 UBE2L6 NMI PSMB9 DDX60L PARP9 IFITM3 IFITM1 SP110 STAT1 HERC6 EPSTI1 TAP1 HLA-E LAP3 SAMD9 GBP1 HLA-A HLA-B IRF9 IFI35 DDX58 PLSCR1 OAS3 IFITM2 ISG20 IFI27 PARP12 PPM1K DDX60 RNF213 HERC5 TRIM21 HLA-F LGALS9
acute_cd4	14	timen	C7_IMMUNESIGDB	GSE42021_CD24INT_VS_CD24LOW_TREG_THYMUS_DN	2.69814e-20	3.26227e-18	1.16907	-0.798525	-2.66249	69	IFI44L IFI6 XAF1 IRF7 ISG15 MX1 BST2 OAS1 TRIM22 SP100 IFIT3 ISG20 MX2 PLSCR1 OAS2 RSAD2 SAMD9 LY6E IFI44 CHMP5 DDX60 IFI16 SP110 IFITM1 OAS3 PHF11 CD2 TNFSF10 LGALS9 DDX58 OASL TRIM14 IFITM3 IFI27 ADAR IFITM2 TRIM38 TRANK1 MYD88 CRELD1 HLA-F CFLAR HERC5 RABAC1 LAP3 PML
acute_cd4	14	timen	C7_IMMUNESIGDB	GSE21546_UNSTIM_VS_ANTI_CD3_STIM_ELK1_KO_DP_THYMOCYTES_UP	2.71178e-20	3.26227e-18	1.16018	-0.818256	-2.66763	60	IFI44L IFI6 XAF1 IRF7 ISG15 BST2 OAS1 IFIT3 EIF2AK2 PLSCR1 STAT1 PARP9 RSAD2 SAMD9 IFI35 IFI44 DDX60 IFI16 DTX3L BTN3A2 SP110 IFITM1 OAS3 TAP1 RNF213 PHF11 HELZ2 PSME2 ZNFX1 PARP14 DDX58 OASL NAPA IFITM3 APOL6 IFI27 ADAR
acute_cd4	14	timen	HZ_COVID19	500 genes up-regulated by SARS-CoV-2 in human Calu3 cells from GSE147507	2.71813e-20	3.09983e-19	1.16018	-0.64158	-2.33811	175	IFI44L XAF1 IRF7 ISG15 MX1 BST2 OAS1 TRIM22 SP100 IFIT3 ISG20 EIF2AK2 MX2 EPSTI1 PLSCR1 OAS2 STAT1 SAMD9L PPM1K PARP9 RSAD2 SAMD9 IFI35 IFI44 DDX60 IFI16 PSMB9 DTX3L UBE2L6 SLFN5 GBP1 PSMB8 SP110 MT2A IFITM1 OAS3 TXNIP TAP1 RNF213 NMI PHF11 PARP10 IRF2 TNFSF10 HELZ2 CASP1 NUB1 PIM1 LGALS9 ZNFX1 GIMAP2 PARP14 DDX58 TYMP OASL ETS1 TRIM14 HSH2D APOL6 XBP1 BTN3A1 ADAR SYTL3 IFITM2 TRAFD1 TRIM38 TRANK1 MYD88
acute_myeloid	all	timen	C5_GO_BP	GOBP_REGULATION_OF_IMMUNE_RESPONSE	2.71909e-20	8.11556e-18	1.16018	-0.476983	-1.92893	681	RSAD2 USP18 SERPING1 ISG15 AIM2 DDX58 HSPA1A ZBP1 FPR2 IFIH1 STAP1 OAS1 OASL DDX60 OAS3 IRF7 GBP1 CLU CMKLR1 C3AR1 DHX58 NLRC4 TRIM5 IFI16 IFI35 FFAR2 PARP9 GBP5 FCGR3B IDO1 CCR2 TRIM21 EPHB2 TLR7 PLSCR1 NMI LILRA4 PARP14 BLNK STAT2 FPR3 TLR8 FCGR1B C2 MAP2K6 EXOSC3 HSPA1B TLR4 MNDA C1QC TRAFD1 CD274 TNFSF13B N4BP1 IL4I1 CD38 BTN3A3 HMGB2 FZD5 FCGR1A CFH TLR5 FUT7 IL27 IGHM LAG3 SCIMP KLHL6 RIPK3 FPR1 SAMSN1 CFB NOD1 FGL2 HLX SOS1 CLEC4E ADAR CRTAM C1QB TRIM27 CCR7 TRIM56 MSH2 CD14 SLA2 MR1 RBM14 PLA2G4A TREX1 CGAS TRIM25 EREG HSP90AA1 CLEC4D CD300A PTPN22 CD55 FBXO38 LILRB4 CARD11 LGALS9 FCGR2A TIFA SLC15A4 PRKCE CD40 BLK IL10 STX7 CLEC6A TRIM6 B2M BTN3A1 ZNFX1 BTN3A2 ELANE SLC11A1 CD80 PTPRS PIK3R6 MICB SOCS1 NCF1 FES JAK3 PRKCD IGLC3 TEC IL6ST FADD HAVCR2 LIME1 PTAFR FYB1 HEXIM1 TLR9 HLA-A TNFRSF21 CR1 FCGR3A XBP1 ANKRD17 UNC13D LILRB2 MAPK14 PIK3AP1 ELF1 TESPA1 MAP2K4 PUM1 GRN IGLC2 PIK3CD LILRB1 RHBDF2 HSPD1 SLC15A2 CD226 STAT6 IRAK4 C5 LY96 NR1H3 ERBIN PARP3 BTLA LYAR WAS CD200R1 USP27X NLRC5 IL15 RBCK1 SLC46A2
acute_cd4	11	covid	HZ_COVID19	500 genes up-regulated by SARS-CoV-2 in human intestinal organoids from GSE149312	2.73371e-20	3.41714e-19	1.16018	0.593321	2.77124	185	IFI44L IFI6 XAF1 MX1 ISG15 MT2A EIF2AK2 LY6E IFIT3 OASL IFITM3 IFITM1 OAS1 HERC5 IFI35 IFI44 PLSCR1 PARP9 MT1E IFI27 OAS3 OAS2 MX2 PSME2 EPSTI1 SAMD9L SP110 DDX58 ADAR TRIM22 DDX60L PPM1K ETF1 ZNFX1 SAMD9 HSP90AA1 ZFAND2A HNRNPM IFIT2 DDX60 STARD3NL ANXA5 LAMTOR1 PARP12 HMGN2 TIMM8B TRANK1 TIMM23 LAP3 EIF5A SPCS1 AMD1 HSH2D SNRPG
acute_cd4	1	covid	C7_VAX	HARALAMBIEVA_PBMC_M_M_R_II_AGE_11_22YO_VACCINATED_VS_UNVACCINATED_7YR_UP	2.74883e-20	8.20069e-19	1.16018	0.528146	2.76906	211	IFI44L XAF1 EIF2AK2 IFI6 IRF7 MX1 LY6E IFI44 OAS1 IFIT3 MT2A PLSCR1 SP100 MX2 IFITM1 ISG15 DRAP1 HSH2D PPM1K OAS2 PARP9 SP110 IFITM3 HERC6 ZNFX1 LAP3 HELB HELZ2 SAMD9L SAMD9 ZBP1 IFI35 PRKD2 DDX60L LGALS3BP EPSTI1 BST2 PHF11 KLF6 TRIM22 CD69 IRF4 N4BP1 HERC5 ARID5A DHX58 OAS3 RELB C1GALT1 IFIT5 NMI TTC39B PARP12 CNP PSMB9 IFITM2 ANK3 ZNF267 BAZ1A TRAF2 TRIM14 KLHDC7B ZCCHC2
acute_bcell	6	covid	C7_IMMUNESIGDB	GSE37533_PPARG1_FOXP3_VS_FOXP3_TRANSDUCED_CD4_TCELL_DN	2.76098e-20	6.00889e-18	1.16018	0.699888	2.37153	110	IFITM1 IFI44L XAF1 MX1 IFI6 ISG15 IRF7 EIF2AK2 IFIT3 OAS1 PLSCR1 MX2 IFI44 HERC5 LY6E SP110 UBE2L6 BST2 IFIT1 USP18 TRIM22 NMI PHF11 ADAR TAP1 LAP3 IFI35 PSME2 PSMB9 IFITM2 LGALS9 ISG20 IFI16 OAS2 VRK2 RBCK1 HLA-A SAMD9 STAT1 DDX60 UBA7 RHBDF2 DNPEP APOBEC3G TRANK1 PRKD2 SP100 IFI27 DNAJA1 MYD88 NAPA GTF2B MALT1 CTNNBL1 HLA-B BAG1 IRF2 TENT5A TLE4 PSMB10 NBN WASHC4 PML VEZF1 ELF1 CYLD RNF114
acute_cd4	14	covid	HZ_COVID19	Top 500 up genes for SARS-CoV-2 infection in Rhesus macaques at Group 2 dose in Bronchoalveolar Lavage at 7 DPI from GSE156701	2.78333e-20	4.03959e-19	1.16018	0.668071	2.33365	147	IFI6 IFI44L ISG15 MX1 IRF7 XAF1 IFIT3 MX2 EIF2AK2 SAMD9 OASL OAS1 OAS2 IFI44 RSAD2 EPSTI1 KLRD1 GZMB PARP9 ZBP1 CYTIP OAS3 APOBEC3G ADAR TAP1 DDX60 HERC5 GZMM SELL NKG7 GZMA DDX58 CD247 PRF1 PLD3 MYD88 IFI27 SELPLG SH2D2A CCR7 GNLY STAT1 GIMAP4 FYN MDM2
acute_cd4	all	covid	C7_VAX	HOWARD_T_CELL_INACT_MONOV_INFLUENZA_A_INDONESIA_05_2005_H5N1_AGE_18_49YO_1DY_UP	2.80577e-20	2.63041e-19	1.16018	0.864676	2.64371	38	IFI44L IFIT3 RSAD2 CMPK2 OAS1 IFI44 XAF1 ODF3B EPSTI1 SAMD9L IFI35 TYMP PARP9 DTX3L UBE2L6 RGS1 FBXO6 GBP1 ETV7 TRAFD1 CD38 PRPF31 STAT1 BCL3 APOL6 IFI30
acute_cd8	12	timen	C7_VAX	GAUCHER_PBMC_YF_VAX_STAMARIL_UNKNOWN_AGE_7DY_DN	2.81883e-20	5.94042e-19	1.16018	0.690854	3.23231	87	RPL3 RPS3A RPL5 RPL4 RPS3 EEF1A1 EEF1B2 RPS14 RPL9 TPT1 RPS27A RPS8 TOMM7 RPS5 RPL18 EIF3F RPL23 RPL27 RPS4X RPLP0 BTF3 EIF4B RPL35A RPS23 RPS6 RPL13A RPL39 RPL7A RPL13 RPS18 EEF2 RPL22 RPS15A RPL11 RPS13 EIF3L C12orf57 RPL10A RPL30 RPS10 RPS29 RPL35 RPL31 ANAPC16 RPS24 NAP1L1 FAU RPS25
acute_cd4	5	covid	C7_IMMUNESIGDB	GSE42021_CD24HI_VS_CD24INT_TREG_THYMUS_DN	2.82355e-20	6.22208e-18	1.16018	0.618713	3.0828	127	IFI44L IFI6 ISG15 MX1 IRF7 LY6E ADAR IFITM1 IFIT3 OAS1 TYMP IFI44 PLSCR1 NFKBIA IFI27 HERC5 SP100 MX2 RBMS1 OAS3 HLA-A PARP12 DDX60 IFITM2 LAP3 GSTK1 IFI16 SP110 FLT3LG B2M ISG20 ZFP36 SERPINB9 STAT3 HLA-C HLA-E HLA-B KDM6A GUK1 NMI TRIM22 OAS2 HERC6 PHF11
acute_bcell	12	timen	C7_VAX	SCHERER_PBMC_APSV_WETVAX_AGE_18_40YO_JOINT_TO_VACCINIA_AND_YELLOW_FEVER_UP	2.83453e-20	3.42169e-19	1.16018	-0.899369	-3.12459	38	IFITM1 IFI6 IFI27 ISG15 MX1 IFI44L XAF1 OAS1 SP110 OAS2 TRIM22 HERC5 IFI44 PLSCR1 IFIT1 IFITM2 USP18 LY6E LAP3 PSMB9 TNFSF10
acute_bcell	12	timen	C7_VAX	SCHERER_PBMC_YF_VAX_AGE_18_40YO_JOINT_TO_VACCINIA_AND_YELLOW_FEVER_UP	2.83453e-20	3.42169e-19	1.16018	-0.899369	-3.12459	38	IFITM1 IFI6 IFI27 ISG15 MX1 IFI44L XAF1 OAS1 SP110 OAS2 TRIM22 HERC5 IFI44 PLSCR1 IFIT1 IFITM2 USP18 LY6E LAP3 PSMB9 TNFSF10
acute_cd4	12	covid	HZ_COVID19	SARS Perturbation; 246 Down Genes from GEN3VA Mouse Lung; Accession: GSE19137 ; Platform: GPL1261 ; Entry 2	2.83728e-20	6.53757e-19	1.16018	-0.60783	-3.02055	133	RPS14 HINT1 RPS27A RPS19 RPL35 RPL21 EEF1B2 RPL26 RPL4 RPS9 EID1 RPS18 RPL23 RPL13 RPL6 RPL10A RPS5 RPL27 RPL18 RPL13A RPS12 RPL27A RPS15A RPL5 RPS10 NACA RPSA RPL3 RPL37A RPS8 OAZ1 RPS7 LUC7L3 RPS21 RPS11 RPS13 RPL10 COX4I1 RPL22 SH3BGRL CTSC PABPN1 RPL7 RPS20 NPM1 RPS29 JUND CCNI PTP4A2 RPL9 RPS17 RPS28 RPL38 TBCA UQCRC2 CD81 EIF3F ARRDC3 SEPT7 RPS24 CHCHD2 NAP1L1 COX7A2 RPL11 PPP1CB
acute_bcell	6	covid	HZ_COVID19	SARS-Cov Top 200 Predicted Genes from Geneshot AutoRIF via AutoRIF Co-Occurrence Gene Similarity	2.85651e-20	5.42737e-19	1.16018	0.747396	2.44978	83	IFITM1 IFI44L MX1 IFI6 ISG15 IRF7 EIF2AK2 NFKBIA EPSTI1 IFIT3 OAS1 MX2 IFI44 HERC5 LY6E IFITM3 UBE2L6 BST2 IFIT1 USP18 TRIM22 ADAR IFI35 PSME2 IFITM2 ISG20 IFI16 OAS2 LGALS3BP ATG12 HIST1H1C SAMD9 STAT1 DDX60
acute_bcell	5	covid	HZ_COVID19	MERS-CoV Top 200 Predicted Genes from Geneshot AutoRIF via AutoRIF Co-Occurrence Gene Similarity	2.86409e-20	5.61565e-19	1.16018	0.686695	2.17945	107	IFI44L IFITM1 IFI6 ISG15 IRF7 MX1 IFIT3 PLSCR1 TRIM22 EIF2AK2 ISG20 BST2 STAT1 NFKBIA EPSTI1 OAS1 HERC5 LY6E ADAR UBE2L6 PSME2 MX2 IFIT1 IFI44 IFI35 IFI16 OAS2 OAS3 HIST1H1C IFIT2 SAMD9 MYD88 AIM2 USP15 TNIP1 FDFT1 PARP12 PSMB8 PSMB9 IFITM2 IFITM3
acute_myeloid	5	timen	HZ_COVID19	500 genes upregulated by SARS-CoV-2 in human lung tissue from GSE147507	2.86409e-20	4.1386e-18	1.16018	-0.419973	-2.16916	336	IFITM1 RNASE2 SAMD9 PLBD1 CD55 SAMD9L FCGR3A FCGR1A IFIH1 C3AR1 WAS IRF2 LPAR6 SELL RSAD2 TLR4 OAS1 NMI AQP9 XAF1 IFI44L AIM2 SAMSN1 DDX60 PLAC8 RGS18 TRIM21 NCF4 LRRK2 FCGR1B NEXN LMNB1 TRIM22 DYNLT1 IFIT1 RTP4 CYTIP GPR65 TNFSF10 DDX58 METTL7B GBP1 IFIT3 JAK3 VNN2 G6PD P2RY13 IFI6 LMO2 CTSC DDX60L SMAP2 LY96 RP2 PARP9 BCL2A1 SIGLEC7 GTF2B CD164 LILRA1 CCR1 MX1 PTK2B DOK3 SPTLC2 PSMA4 BIN2 DAPP1 GLRX HSH2D GBP5 ACSL1 TRIM38 EPSTI1 CCL2 CDA MX2 ZBP1 CR1 FCGR2A SP110 MPV17 APBB1IP MXD1 FPR1 PML MCTS1 GCA ANKRD22 PIK3AP1 PSEN1 TLR1 IRF7 CLEC4E YWHAE PPDPF BASP1 LILRA5 CSF2RB SIRPB1 IFITM2 RAB8A CASP4 TRIM5 STAT2 CYSTM1 GK TOR1B OAS3 RABGAP1L SF3B4 MNDA SIGLEC14 SP140 CASP1 TFEC OASL TLE4 TMEM154 CLEC4D GBP4 S100A12 PTPRC PHF11 SP140L CKLF FGR NBN CXCL10 SF3A2 IFITM3 CARD16 IL1RN RTN3 MS4A7 IL1R2 OAS2 LILRA6 FFAR2 NCOA7 KLHDC7B MIER1 LCP2 IFI44 ZC3HAV1 CCL3 SNX10 GNLY XRN1
acute_myeloid	5	timen	HZ_COVID19	Healthy human lung biopsy vs. COVID-19 infected human lung series 15 from GSE147507 up genes	2.86409e-20	4.1386e-18	1.16018	-0.419973	-2.16916	336	IFITM1 RNASE2 SAMD9 PLBD1 CD55 SAMD9L FCGR3A FCGR1A IFIH1 C3AR1 WAS IRF2 LPAR6 SELL RSAD2 TLR4 OAS1 NMI AQP9 XAF1 IFI44L AIM2 SAMSN1 DDX60 PLAC8 RGS18 TRIM21 NCF4 LRRK2 FCGR1B NEXN LMNB1 TRIM22 DYNLT1 IFIT1 RTP4 CYTIP GPR65 TNFSF10 DDX58 METTL7B GBP1 IFIT3 JAK3 VNN2 G6PD P2RY13 IFI6 LMO2 CTSC DDX60L SMAP2 LY96 RP2 PARP9 BCL2A1 SIGLEC7 GTF2B CD164 LILRA1 CCR1 MX1 PTK2B DOK3 SPTLC2 PSMA4 BIN2 DAPP1 GLRX HSH2D GBP5 ACSL1 TRIM38 EPSTI1 CCL2 CDA MX2 ZBP1 CR1 FCGR2A SP110 MPV17 APBB1IP MXD1 FPR1 PML MCTS1 GCA ANKRD22 PIK3AP1 PSEN1 TLR1 IRF7 CLEC4E YWHAE PPDPF BASP1 LILRA5 CSF2RB SIRPB1 IFITM2 RAB8A CASP4 TRIM5 STAT2 CYSTM1 GK TOR1B OAS3 RABGAP1L SF3B4 MNDA SIGLEC14 SP140 CASP1 TFEC OASL TLE4 TMEM154 CLEC4D GBP4 S100A12 PTPRC PHF11 SP140L CKLF FGR NBN CXCL10 SF3A2 IFITM3 CARD16 IL1RN RTN3 MS4A7 IL1R2 OAS2 LILRA6 FFAR2 NCOA7 KLHDC7B MIER1 LCP2 IFI44 ZC3HAV1 CCL3 SNX10 GNLY XRN1
acute_bcell	7	covid	C7_IMMUNESIGDB	GSE10325_CD4_TCELL_VS_LUPUS_CD4_TCELL_DN	2.87098e-20	6.91332e-17	1.16018	0.769047	2.98588	71	IFI44L IFITM1 XAF1 MX1 ISG15 IFI6 IRF7 PMAIP1 IFIT3 EIF2AK2 TRIM22 ISG20 PLSCR1 IGKC OAS1 NMI SAT1 RALA PSMA6 LAP3 IFI35 TAP1 MT2A SP110 MX2 SNRPG RASGRP3 PSMB9 SP100 RBCK1 PPIF STAT1 PSME2 UBC ATP5MF PHF11
acute_cd8	12	timen	C7_VAX	GAUCHER_PBMC_YF_VAX_STAMARIL_UNKNOWN_AGE_3DY_UP	2.8744e-20	5.94042e-19	1.16018	-0.837515	-2.72802	52	IFI6 BST2 ISG15 IRF7 XAF1 IFI44L MT2A LY6E MX1 EIF2AK2 SHISA5 IFITM1 STAT1 PARP9 PSME2 IFI35 SP110 PLSCR1 CX3CR1 UBE2L6 TRIM22 TYMP SAMD9L IFI16 LAP3 TMEM123 PHF11 ABI3 TAP1 OASL ZC3HAV1 IFITM3 TTC38 FCER1G HLA-A SLC3A2 PLAC8 ADAR IFI27
acute_bcell	8	timen	C7_IMMUNESIGDB	GSE37533_PPARG1_FOXP3_VS_FOXP3_TRANSDUCED_CD4_TCELL_PIOGLITAZONE_TREATED_UP	2.88154e-20	1.38084e-17	1.16018	-0.776516	-3.05773	71	IFI44L XAF1 IFITM1 IRF7 ISG15 MX1 BST2 LY6E ISG20 UBE2L6 PSMB9 EIF2AK2 IFI6 OAS1 IFI16 MX2 CCDC85B PLSCR1 DDIT4 IFITM3 SAMD9 NMI IFITM2 SP110 LNPEP TRADD HLA-F B2M IFI35 CASP1 PHF11 ADAR HLA-B HLA-C PSMB8
acute_bcell	6	timen	C7_IMMUNESIGDB	GSE21360_NAIVE_VS_QUATERNARY_MEMORY_CD8_TCELL_DN	2.90305e-20	5.19423e-18	1.16018	-0.709207	-2.25311	107	IFI44L XAF1 IFITM1 IRF7 ISG15 MX1 BST2 OAS1 TRIM22 IFIT3 IFI6 UBE2L6 PLSCR1 EIF2AK2 ISG20 NMI MX2 SP110 IFIT1 PHF11 IFI35 IFITM2 SAMD9 OAS2 HERC5 CHMP5 LAP3 IFITM3 ADAR USP18 IFI44 STAP1 TAP1 DDX60 SP100 STAT2 CD38 CASP1 SP140
acute_cd4	10	timen	C7_IMMUNESIGDB	GSE42021_TREG_PLN_VS_CD24LO_TREG_THYMUS_DN	2.90305e-20	8.66198e-18	1.16018	-0.677433	-2.56029	81	IFI44L IRF7 ISG15 MX2 EIF2AK2 MX1 IFIT3 IFI6 OAS1 BST2 PHF11 IFI16 IFITM3 STAT1 IFIT1 TRIM22 UBE2L6 OAS2 LY6E SAMD9 USP18 TAP1 SP100 DDX60 PSMB9 HERC5 IFI44 GBP1 IFI35 LGALS3BP SAMHD1 CHCHD7 PLSCR1 SP110 PSMB8 OAS3 APBB1IP IFITM1 TAPBP NMI IFI27 IFITM2 LAP3 PGS1 HERC6 HLA-F PTBP1
acute_cd8	9	timen	C7_IMMUNESIGDB	GSE19888_ADENOSINE_A3R_INH_VS_TCELL_MEMBRANES_ACT_MAST_CELL_UP	2.95021e-20	2.93054e-18	1.16018	-0.755792	-2.45448	88	XAF1 ISG15 MX1 OAS1 IFI35 PARP9 IFIT3 RSAD2 STAT1 MX2 SAMD9L GZMB SP110 IFIT1 OAS2 TAP1 SHISA5 PSMB9 UBE2L6 PPM1K DTX3L ADAR IFI44 SLFN5 HELZ2 KLRD1 PSMB8 TNFSF10 DDX58 SAMHD1 HERC6 USP18 NMI PARP14 ZBP1 RNF213 PSMB10 PSME2 STAT2 ZC3HAV1 PARP12 SYTL3 SPOUT1 CYTH1
acute_cd4	11	timen	C7_IMMUNESIGDB	GSE19888_ADENOSINE_A3R_INH_PRETREAT_AND_ACT_BY_A3R_VS_TCELL_MEMBRANES_ACT_MAST_CELL_UP	2.96467e-20	8.91625e-18	1.16018	-0.739045	-2.80653	93	IFI44L XAF1 MX1 ISG15 IRF7 ISG20 STAT1 BST2 GIMAP4 GZMB OAS1 UBE2L6 EIF2AK2 LY6E IFI44 PSMB9 OAS2 GIMAP7 PARP9 IFI35 MX2 EPSTI1 SAMD9L TAP1 PSMB8 IFIT3 OAS3 SLFN5 RNF213 DTX3L GBP2 ZNFX1 SP110 SAMHD1 GSDMD AOAH PTPRC CYBC1 ADAR DAXX PSMB10
acute_cd8	9	timen	HZ_COVID19	SARS perturbation; 388 Up Genes from GEN3VA; Human airway epithelium (HAE) cells; Accession: GSE47961 ; Platform: GPL6480; Entry 4	2.98073e-20	2.75185e-19	1.16018	-0.719852	-2.357	108	IFI44L XAF1 IFI6 ISG15 IRF7 MX1 ISG20 EIF2AK2 OAS1 BST2 IFI35 PARP9 PLSCR1 SAMD9 IFIT3 RSAD2 EPSTI1 STAT1 MX2 SAMD9L TRIM22 SP110 IFIT1 OAS2 TAP1 IFI27 GBP1 IFITM1 UBE2L6 LY6E ALOX5AP PPM1K LAG3 OASL DTX3L ADAR IFI44 TYMP DDX60 HERC5 OAS3 DDX58 DDX60L HERC6 LAP3 USP18 GBP5 LGALS9 PARP14 ZBP1 HSH2D RNF213 ZNFX1 IFITM3 PRDM1 STAT2 TRIM14 PARP12
acute_bcell	6	timen	HZ_COVID19	500 genes up-regulated by SARS-CoV-2 in human Calu3 cells from GSE147507	2.98099e-20	5.57555e-19	1.16018	-0.628735	-2.04989	178	IFI44L XAF1 IFITM1 IRF7 ISG15 MX1 BST2 OAS1 TRIM22 IFIT3 EPSTI1 UBE2L6 PLSCR1 EIF2AK2 ISG20 IFI16 SAMD9L NMI MX2 SP110 IFIT1 PHF11 PSMB9 IFI35 IFITM2 SAMD9 KIAA0040 OAS2 HERC5 RNF213 STAT1 LAP3 ZFP36L2 CMPK2 TXNIP PPM1K ADAR PARP9 USP18 IFI44 IRF2 MT2A TYMP TAP1 PSMB8 DDX60 SP100 PARP10 HSH2D BIRC3 STAT2 DTX3L LGALS9 TRANK1 NUB1 TNFSF10 PARP14 SAT1 CASP1
acute_myeloid	10	covid	HZ_COVID19	Top 500 up genes for SARS-CoV-2 infection in Rhesus macaques at Group 2 dose in Bronchoalveolar Lavage at 4 DPI from GSE156701	3.01995e-20	1.91264e-18	1.16018	0.554279	1.96348	232	IFI27 LGALS3BP SIGLEC1 IFITM1 SERPING1 RSAD2 IFI44L IFIT1 XAF1 ZBP1 NKG7 ISG15 PLD3 IFIH1 GIMAP4 MARCH1 CD300E IFI6 HIST1H1E SAMD9 RAB8B USP18 SAMD9L IGFBP7 ADA SIGLEC14 METTL7A OASL IFI44 LY6E TMEM123 SELL TLR7 ISG20 MX2 OAS3 EPHB2 SLC24A4 SFMBT2 MS4A4A IRF7 MAFB TTYH3 CMKLR1 GNLY MX1 STAT1 SDC3 PML IFIT3 OAS1 AEN HSH2D KLHDC7B SMCHD1 PLIN3 APOBEC3H ST8SIA4 DDX58 PARP9 ADAR SEPT6 GIMAP6 IRAK1 HIST1H2BK LPCAT1 RGL1 GIMAP8 TRIM25 HERC6 TFEC CNP CD86 ARHGEF40 IFI16 TRIP6 TNFSF13B IFIT2 OAS2 NAPSA EPSTI1 RUNX3 SAMD4A HELZ2 FKBP5 FGD6 STAT2 VSIG4 TRIM5 APOL2 CDK5RAP1 CD38 HAVCR2 TCF4 CENPT PHACTR2 CCR5 EIF2AK2 VDR BTN3A1 SRGAP2 IFIT5 PHF11
acute_cd8	11	timen	C7_IMMUNESIGDB	GSE14000_UNSTIM_VS_4H_LPS_DC_DN	3.04428e-20	3.12965e-18	1.16018	-0.725001	-2.38953	99	IFI44L IFI6 XAF1 ISG15 IRF7 EIF2AK2 EPSTI1 IL7R BST2 MX2 OAS1 ISG20 OAS2 IFI35 IFI44 TNFSF10 PARP9 OAS3 USP18 SP110 CMPK2 PSMB9 DDX58 HERC5 UBE2L6 MT2A IFIT3 PPM1K GBP1 PLEK DTX3L OASL ADAR TRAFD1 IRF2 DDX60L IFITM1 PML ZNFX1 MYD88 SLAMF7 PARP14 GBP2 APOL6 PNPT1
acute_cd4	10	timen	HZ_COVID19	Top 500 up genes for SARS-CoV-2 infection in Rhesus macaques at Group 1 dose in Bronchoalveolar Lavage at 2 DPI from GSE156701	3.09789e-20	6.71622e-19	1.16018	-0.61531	-2.40146	118	IFI44L XAF1 IRF7 ISG15 MX2 EIF2AK2 MX1 IFIT3 IFI6 OAS1 GIMAP4 PHF11 IFI16 STAT1 IFIT1 TRIM22 UBE2L6 OAS2 RSAD2 LY6E SAMD9 USP18 EPSTI1 DDX60 HERC5 SHISA5 SAMD9L NAPA IFI44 GBP1 IFI35 PARP10 SLFN5 LGALS3BP SAMHD1 SERPINB1 IL6ST PARP9 OAS3 SELL DTX3L CMPK2 C1GALT1 IFIT2 APOL6 TMEM123 IFITM1 UBQLN2 TAPBP IFI27 IFITM2 PNPT1 TRAFD1 CLEC2B TNFSF10 HERC6 STAT2 ZC3HAV1 SOCS3 ZBP1
acute_bcell	7	timen	C7_IMMUNESIGDB	GSE6269_HEALTHY_VS_STAPH_AUREUS_INF_PBMC_UP	3.09874e-20	8.77856e-18	1.16018	-0.702188	-3.20498	85	IFI44L XAF1 IFITM1 IRF7 MX1 ISG20 ISG15 LY6E TRIM22 EIF2AK2 OAS1 IFI6 MX2 STAT1 IFITM3 OAS2 IFI16 SP110 IFI35 ZBP1 KLF2 SPOP ERGIC2 MRPS18B
acute_cd8	all	timen	C7_VAX	MATSUMIYA_PBMC_MODIFIED_VACCINIA_ANKARA_VACCINE_AGE_18_55YO_2DY_UP	3.09999e-20	2.70962e-19	1.16018	-0.804017	-2.79675	60	IFIT1 RSAD2 IFI44L IFIT3 MX1 XAF1 IFI6 ISG15 IFI27 PARP9 IFI44 CCL4 IFI35 EIF2AK2 CCL3 BST2 IFIH1 STAT1 LGALS9 TYMP C3AR1 IRF9 IFIT2 CASP1 TNFSF10 APOBEC3A RNASE2 SERPING1 S100A8 IFITM3 S100A9 CD68 CARD16
acute_cd4	6	covid	C7_IMMUNESIGDB	GSE7548_NAIVE_VS_DAY7_PCC_IMMUNIZATION_CD4_TCELL_DN	3.10838e-20	7.51916e-18	1.16018	0.60392	3.07678	117	IFI44L XAF1 ISG15 MX1 MT2A IFI44 IFI27 IRF7 IFITM1 OAS1 KLF6 IFITM3 PLSCR1 ADAR BST2 IFI16 OASL MX2 MYL12A OAS2 CD69 SP100 TRIM22 PPP2R2A ISG20 TOP1 RBM4 GTF2B SHOC2 CDK17 RALB TRIM21 IFITM2 GBP1
acute_bcell	5	timen	C7_VAX	HOWARD_PBMC_INACT_MONOV_INFLUENZA_A_INDONESIA_05_2005_H5N1_AGE_19_39YO_AS03_ADJUVANT_VS_BUFFER_1DY_UP	3.11031e-20	2.29571e-19	1.16018	-0.743838	-2.33905	93	IFI44L XAF1 ISG15 IFI6 IRF7 IFIT3 MX1 OAS1 STAT1 MT2A PLSCR1 IFIT1 SAMD9L UBE2L6 EPSTI1 IFI35 OAS2 PSMB9 TYMP PARP9 HERC5 IFI44 CASP1 TAP1 PSME2 SCIMP MNDA LAP3 NMI AIM2 IFIT2 OAS3 S100A8 IFI30 STAT2 DDX60 S100A9 DTX3L PARP14 CARD16 AIF1 HCK KYNU PSMA4 VRK2 CTSB ADAP2
acute_cd8	10	covid	C7_VAX	FRANCO_BLOOD_SANOFI_PASTEUR_SA_INACTIVATED_INFLUENZA_VACCINE_CORRELATED_WITH_ANTIBODY_RESPONSE_AGE_18_40YO_1DY_POSITIVE	3.12284e-20	4.99655e-19	1.16018	0.804896	2.52108	59	IFI44L XAF1 ISG15 IFI6 IRF7 MX1 EIF2AK2 LY6E IFITM1 MT2A MX2 OAS1 IFI44 PLSCR1 OASL PHF11 IFI35 TYMP TMEM123 SP110 OAS3 TRIM22 UBE2L6 LAP3 SAT1 PARP10 OAS2 EPSTI1 PARP9 ZBP1 DRAP1 STAT1 ISG20 GBP1 DDX60 GBP5
acute_cd4	12	covid	HZ_COVID19	SARS-CoV perturbation; 267 Up Genes from GEN3VA; Human bronchial epithelial 2B4 cells; Accession: GSE17400 ; Platform: GPL570; Entry 3	3.12327e-20	6.90867e-19	1.16018	0.675957	2.67112	115	IFI44L XAF1 MX1 ISG15 SP100 MX2 HERC5 PARP9 IFI44 OAS1 IRF7 IFITM1 DTX3L EPSTI1 SP110 KLF6 SAMD9 TRIM22 STAT1 OAS3 OASL OAS2 HSH2D DDX60L SAMD9L IFITM3 IFI16 PPM1K DDX60 IFI27 IFI35 ISG20 HELZ2 NEAT1 SAMHD1 TNFSF10 PHF11 MT2A ORC4 TRANK1 ANKRD49 ZBP1 HNRNPA2B1 IRF9 DDX58 XRN1 PLAC8 PSMB9 RNF213 PARP12 PNPT1 ZNFX1
acute_cd8	2	timen	C5_GO_BP	GOBP_DEFENSE_RESPONSE_TO_OTHER_ORGANISM	3.13685e-20	4.01413e-17	1.16018	-0.483654	-1.70385	566	IFIT1 IFI44L RSAD2 MX1 IFIT3 OAS1 IRF7 IFI6 OAS3 OAS2 MX2 CX3CR1 ISG15 PLSCR1 ISG20 USP18 DDX60 IFI35 DDX58 PARP9 OASL DHX58 HERC5 EIF2AK2 KIR2DL4 NMI IFI27 TRIM22 STAT1 DTX3L TNFAIP8L2 STAT2 RTP4 GBP1 SLAMF6 BST2 TRIM5 TNFRSF1A IFI16 N4BP1 LGALS9 BATF SP100 IRF2 PARP14 PRF1 FGL2 ZNFX1 TRIM25 TRIM21 HAVCR2 CCL4 TRIM27 IFIH1 TRIM38 ADAR LILRB1 CD58 XIAP CCL3 GZMB NT5C3A JAGN1 TRIM35 TRIM14 IFIT2 MYD88 CYBC1 EXOSC5 SLAMF7 CASP1 BCL2L1 RNASEL POLR3K TRAFD1 NFE2L2 SOCS1 PPP1R11 KIR3DL1 SAMHD1 FADD MLKL IL17RA IL10RB KLRD1 METTL3 ANKRD17 MOV10 IRF9 PML BNIP3 FASLG GBP2 PTPN2 IRF3 LAG3 FCGR3A JAK2 POLR3D APOL1 IFIT5 TRIM56 ZMPSTE24 PLCG2 MNDA CD244 FYN SH2D1B GSDMD SKP2 RIPK3 EXOC1 RBM14 S100A8 CD40 BANF1 RBCK1 RNF31 FGR IFITM1 GRN CRK SRPK1 SPN TREX1 G3BP1 ELF4 GBP4 ZBP1 PYHIN1 SERINC3 APOBEC3G IKBKG TTC4 RNF213 PLAC8 FCN1 HEXIM1 ZMYND11 DDX1 GBP5 ARID5A CALCOCO2 ACTR3
acute_myeloid	6	timen	HALLMARK	HALLMARK_INTERFERON_ALPHA_RESPONSE	3.13685e-20	1.50569e-18	1.16018	-0.618617	-3.00629	86	IFI27 IFITM1 RSAD2 IFIT3 SAMD9L IRF2 SAMD9 IRF7 IFI44L NMI ISG20 LGALS3BP EPSTI1 PARP9 OAS1 PLSCR1 CMPK2 PSMB8 HELZ2 DDX60 IFI30 NCOA7 TRIM14 SP110 UBE2L6 IFITM3 IFI35 CASP1 IFIH1 BST2 IFITM2 GBP2 USP18 IFIT2 TRAFD1 TRIM26 IL4R UBA7 OGFR TAP1 TRIM5 CMTR1 ELF1 TRIM21 NUB1 GBP4 STAT2 EIF2AK2 CNP GMPR PSMA3 MOV10 MX1 PARP12 PSMB9
acute_cd4	11	covid	C7_IMMUNESIGDB	GSE13485_DAY7_VS_DAY21_YF17D_VACCINE_PBMC_UP	3.14657e-20	4.09224e-18	1.16018	0.782777	3.12032	69	IFI44L IFI6 XAF1 MX1 ISG15 IRF7 EIF2AK2 LY6E IFIT3 OASL OAS1 SP100 HERC5 PLSCR1 PARP9 IFI27 OAS3 OAS2 MX2 EPSTI1 SAMD9L ADAR TRIM22 DDX60L ZNFX1 DDX60 DTX3L PHF11 ZBP1 PARP12 SLU7 LPP STAT2
acute_cd4	8	timen	C7_IMMUNESIGDB	GSE33424_CD161_INT_VS_NEG_CD8_TCELL_UP	3.16102e-20	3.47353e-18	1.16018	-0.646787	-3.08429	108	IFI44L ISG15 XAF1 IRF7 IFIT3 OAS1 MX1 MX2 TNFSF10 ISG20 EIF2AK2 OASL OAS2 IFI35 EPSTI1 PARP9 STAT1 SLFN5 SAMD9L IFI44 DTX3L DDX60 DDX58 OAS3 RNF213 HSH2D STAT2 IFITM3 CCT5 NMI HLA-E GPR171 PARP12 LAP3 LPAR6 TRIM21 PPM1K N4BP1 TRAFD1
acute_cd8	9	timen	HZ_COVID19	SARS Top 200 Predicted Genes from Geneshot GeneRIF via AutoRIF Co-Occurrence	3.17399e-20	2.87886e-19	1.16018	-0.760605	-2.44844	84	IFI44L IFI6 ISG15 IRF7 MX1 ISG20 EIF2AK2 OAS1 BST2 IFI35 IFIT3 RSAD2 EPSTI1 STAT1 MX2 TRIM22 IFIT1 IFI16 OAS2 GBP1 IFITM1 PSMB9 UBE2L6 LY6E IRF2 OASL IFI44 DDX60 HERC5 OAS3 PSMB8 DDX58 SAMHD1 ATP6V0E1 USP18 IFITM3 PSME2 STAT2
acute_cd8	9	covid	HZ_COVID19	Top 500 up genes in human lung AT2 cells organoids from GSE160435	3.17582e-20	5.28972e-19	1.16018	0.582177	1.98183	202	IFI6 IFI44L ISG15 XAF1 MX1 IRF7 EIF2AK2 OAS1 IFI35 SP100 PLSCR1 BST2 IFIT3 ADAR RSAD2 OASL PARP9 MX2 OAS2 HERC5 EPSTI1 SP110 SAMD9 ZBP1 STAT1 LAP3 IFI27 IFI44 APOL6 IFIT1 SDF2L1 VAMP8 TAP1 OAS3 OGFR SAMD9L ISG20 TYMP DDX60 PSMA3 TUBA4A EBP SLC35B1 TMEM50A USP18 IFIT2 SRI HERC6 NRBP1 GBP1 DDX39A PHF11 PTBP3 SH3KBP1 MYL12A PARP14 PTPRE LGALS9 RBMS1 IFIT5 DTX3L CCDC107 CCNDBP1 RAB5IF NUB1 UBE2J1 IRF9 DERL2 DDX58 NMI AUP1 CSRP1 SAP30BP TWF2 TTC38 CAPN2 ANXA11 PSME2 DDX60L
acute_myeloid	10	timen	C7_IMMUNESIGDB	GSE42021_TREG_PLN_VS_CD24LO_TREG_THYMUS_DN	3.17582e-20	3.82607e-18	1.16018	-0.606444	-2.28754	129	IFIT1 IFI27 IFI16 ISG20 SAMD9 LGALS3BP IFIT3 IFITM1 IFI44L DDX58 MX2 OAS1 OASL OAS2 ISG15 IFI6 TRIM38 SPATS2L IFIH1 USP18 PLSCR1 HERC5 OAS3 NMI TRIM22 TRIM21 IFI35 IL1RN PHF11 IRF7 GBP1 MX1 IFI44 DDX60 SP100 TRIM5 EIF2AK2 TAP1 PARP12 PML SP110 DOK3 IFIT5 HSPA9 EXT1 HLA-F APBB1IP P4HA1 DYNC1LI1 SP140L HERC6 UBE2L6 LY6E IFI30 DDX24 UNC93B1 RNF113A BST2 HLA-A APOL1 IFITM3
acute_myeloid	6	timen	C5_GO_BP	GOBP_IMMUNE_RESPONSE	3.17582e-20	5.61961e-17	1.16018	-0.332765	-1.89927	783	IFI27 IFITM1 RSAD2 IFIT1 CLU IFIT3 HMGB2 OAS2 RNASE2 NKG7 MX2 IRF7 HSPA1A APBB1IP IFI44L NMI ISG20 OAS3 GBP1 SAMSN1 CD55 CYBC1 PARP9 OAS1 PLSCR1 IFI6 STX7 CCR2 LILRA2 SERPING1 LILRB4 NFKBIZ DTX3L HSP90AB1 DDX60 FCGR2A MSRB1 ADAM8 IFI16 NAIP FBXO9 CD300A KIF5B IGSF6 LRP1 PTPN6 FCGR1A THBS1 TRIM14 C3AR1 FLOT2 TLR8 TRIM8 PTAFR FCGR1B GSDMD PADI4 MEFV ACTR3 FES TLR4 DDX58 CUEDC2 BTN3A2 TRIM27 N4BP1 PDPK1 RNASE6 FPR2 TNFAIP8L2 IFITM3 IFI35 CR1 BANF1 CEBPG SNX6 CASP1 CBL GPR65 REL CCR1 RAB27A APPL1 MAPK1 LYAR ZNFX1 ZC3HAV1 CTSC SEMA4A IL1R2 WAS EREG ANKRD17 HLA-F IFIH1 FYB1 BST2 HK1 PRDX1 PIK3AP1 PIK3CD PLEC LY96 IFITM2 DGKZ HLX MIF LAIR1 TLR5 LTB4R ITGAL STAT1 CD164 TNFAIP3 PJA2 INPP5D SUPT6H C5AR1 IRF5 LILRB1 GBP2 DUSP3 IRAK3 TAP2 TYK2 TNFSF10 DBNL USP18 IFIT2 DHX36 G3BP2 SWAP70 TRAFD1 JAK1 GBP5 PUM1 TRIM22 MBP CREBBP RBCK1 SCIMP NFE2L2 NOTCH2 S1PR4 XRCC5 MAPK14 TRIM26 SEC14L1 TOLLIP IL4R FGR GPI DYSF CCL2 TLR2 PSMB4 UBE2N SIRPA RAB20 TRIM56 PTPN2 TAP1 TRIM5 HSPD1 TRIM28 ADCY7 ZBP1 SELENOS CXCR4 SLA XBP1 ELF1 SIGLEC10 PAG1 CTSH BAX CLEC4E APOBEC3A IL27RA HLA-DRB5 PHPT1 CD33 STAT6 HLA-DPA1 PAK2 CIITA TRIM21 TFEB MYO1G NUB1 BAG6 GBP4 UNC13D KHDRBS1 NLRP3 STAT2 PSMB10 SP100 IFIT5 MAP2K6 EIF2AK2 ARL8B CLEC4D PAK1 SECTM1 HMOX1 APOBEC3C PSEN1 FCGR3A MPEG1 DOCK11 PTPN1 LPXN JAK2 CSK UBQLN1 LYN MAPKAPK3 SNAP23 NDFIP1 MEF2C LILRB2 MX1 SIPA1 XIAP VNN1 EPHB2 ACTR2 HEXIM1 MYD88 HSP90AA1 DDX3X CALCOCO2 IL6R LAT2 NOTCH1 FFAR2 NFAM1 SLC11A1 KYNU BST1 SERINC3 ZBTB7B HERC5 PKN1 LSM14A SEMA4D ECSIT PTK2B PUM2 PSTPIP1 RHBDF2 NCKAP1L HRH2 IL1RN FGL2 NLRC4 VAMP3 NLRC5 RAB29 TRIM25 CDC37 ERBIN DCLRE1C PQBP1 SETD2 AKIRIN2 ITCH GSN CD46 TNFRSF1B TFE3 BTN3A3 USP15 PRKCD DHX9 BCL6 FAS ITGAM CCL5 CARD8 HLA-DMA WNK1 TUBB PRKDC HCK EP300 STX8 DAPK1 PPP2R3C IL17RA TNIP1 IRAK4 PNP NONO FYN APOL1 ADGRE5 RARA PRNP LGALS9 FURIN SFPQ STAT3 BCL10 LILRA6 TREM1 CTSL DEFB1 IL18 SLC15A3 CSF2RB TNFSF13 ADAR CARD9 TRIM38 DNASE2 ALOX5 CFD OTUB1 TFRC PHB IL16 ANG CNOT7 LILRB3 MAD2L2 MAP2K7 MCOLN1 RNASE3 SRPK1 PTPRJ EIF2B4 HAVCR2 CASP4 PSPC1 AP1G1 MAP3K5 ANXA1 YTHDF2 SASH3 PTPN22 JAK3 MARCO CASP8 MAP3K1 RTN4
acute_myeloid	13	timen	BTM_MODULES	cell cycle and transcription (M4.0)	3.17844e-20	1.77992e-18	1.16018	-0.707642	-2.55507	149	APOBEC3A FCGR1A CCR1 MNDA CD14 TYMP FPR1 GCA SLC31A2 S100A11 FGL2 NCF1 S100A9 CD163 SERPINA1 SLC11A1 S100A12 FCGR1B STAB1 CLEC4E CYP1B1 VCAN TLR2 TBXAS1 CFD LILRB1 CD93 TLR4 CYBB TMPO MPEG1 SECTM1 PRKCD KCTD12 LILRB3 LMNB1 FES NCF2 FCGR2A MARCKS FCER1G FCN1 IL1RN IGSF6 LILRB2 C5AR1 TLR8 TFEC CEBPD ALOX5 HCK RXRA IRAK3 HSPA6 CLEC7A IFI30 KYNU AIF1 FGR PLBD1 MYOF ASGR1 TYROBP SIRPB2 CHST15 AOAH LILRA6 DMXL2 TIMP2 PTAFR SIRPA RAB31 GRN CSF2RA NPL PILRA TACC3 HPSE LILRA1 CD86 SLC7A7 SCPEP1 WDFY3 MAFB EPB41L3
acute_myeloid	12	acuity_maxn	C5_GO_CC	GOCC_CYTOSOLIC_RIBOSOME	3.20424e-20	1.59892e-17	1.16018	-0.710231	-2.96426	92	RPS18 RPL10A RPS19 RPLP0 RPS27 RPSA RPS5 RPL21 RPL23A RPS23 RPL10 RPS12 RPL12 RPL3 RPL18A RPS4X EIF2A RPL35A RPS24 RPS6 RPL4 RPL11 RPS8 RPL32 RPL13 RPS3 RPL30 RPL5 RPL19 RPL36A RPL29 RPS16 RPL7A RPL14 RPL34 RPL18 RPS7 RPS11 RPS14 RPL8 RPS2 RPS25 RPL15 RPL9 RPL39 RPS28 RPS15A RPS27A RPS3A RPL26 RPS26 RPL41 RPS13 RPL22 RPL35 RPL6 RPL28 RPLP1 RPS10 RPS29 RPS21 RPL37 RPS15 RPS9 RPL36 RPL23 RPL13A RPL24 RPL17 RPS4Y1 RPL7
acute_bcell	9	covid	HZ_COVID19	500 genes up-regulated by SARS-CoV-1 in Calu-3 cells from GSE148729	3.21435e-20	4.32743e-18	1.16018	0.631308	2.36205	148	IFITM1 IFI44L RNF213 MX1 XAF1 ISG15 EIF2AK2 SAT1 ADAR MX2 SMCHD1 NFKBIA IRF7 CCNL1 PARP14 TRIM22 NEAT1 IFITM3 SQSTM1 EPC1 GPBP1 EPSTI1 XRN1 NFKBIZ ANKRD12 HSH2D IRF9 ZBP1 AC007952.4 HLA-F ZNF292 FNIP1 PPP1R15A PELI1 BIRC3 OAS1 STAT1 RASGEF1B WHAMM RICTOR BST2 RSRC2 FRYL HDAC9 ARID4B NR3C1 ZFP36 IFITM2 ISG20 KLF6 NFKB2 IER2 SP100 HLA-B ZEB2 SAMD9L CLK1 IFI35 WDR74 IKZF3 HLA-DOB CHD2 PARP9 KDM2A DAPP1 DENND4A MED13L TRIM56 TNFAIP3 IL10RA DDIT3 RBM5 PPM1K
acute_myeloid	13	timen	C5_GO_CC	GOCC_CYTOSOLIC_LARGE_RIBOSOMAL_SUBUNIT	3.22558e-20	7.46721e-18	1.16018	0.822736	3.21608	52	RPLP0 RPL5 RPL3 RPL6 RPL4 RPL21 RPL10 RPL7 RPL15 RPL7A RPL22 RPL10A RPLP1 RPL13 RPL17 RPL36A RPL35A RPL11 RPL34 RPL27 RPL24 RPL32 RPL18 RPL26 RPL9 RPL14 RPL29 RPL23A RPL18A RPL19 RPL30 RPL8 RPL39 RPL13A RPL12 RPL23 RPL41 RPL37 RPL27A
acute_cd4	6	covid	C5_GO_CC	GOCC_CYTOSOLIC_RIBOSOME	3.24379e-20	1.37537e-17	1.16018	-0.718334	-2.47452	91	RPL4 RPL17 RPS10 RPL21 RPL27 RPS19 RPLP2 RPL3 RPS11 RPL34 RPS27A RPL13 RPS14 RPS6 RPL13A RPS20 RPS3A RPS4X RPL27A RPL10A RPS5 RPS2 RPS18 RPL36A RPL23 RPL18 RPS8 RPS17 RPL35 RPL7 RPL26 RPL18A RPL37 RPS16 RPL5 RPL37A EIF2A RPLP0 RPL29 RPSA RPS15A RPS3 RPS9 RPL6 UBA52 RPL9 RPL31 RPL7A RPL39 RPS23 RPL19 RPL35A RPL15 RPS27 RPL23A RPL10 RPS12 RPS13 RPL8 RPS7 RPS21 RPLP1 RPS25 RPL22 RPS28
acute_cd8	all	timen	C5_GO_BP	GOBP_DNA_REPLICATION	3.26977e-20	7.45164e-18	1.16018	0.483065	2.56085	261	CDC45 PCLAF GINS2 CCNA2 CDT1 CDC6 CDK1 ORC6 ORC1 RRM2 E2F7 MCM10 MCM2 CHEK1 E2F8 POLE2 MCM4 DTL CCNE2 POLQ DSCC1 GINS4 GMNN CCNE1 HMGA1 ESCO2 MCM7 CDK2AP1 PCNA RECQL4 CHAF1A ALYREF FBXO5 RMI2 RFC3 RRM1 CHAF1B CDC7 MCM5 SDE2 MCM6 FEN1 DONSON TIMELESS DUT CENPS TRAIP ATAD5 FAM111B TICRR RAD51 NAP1L1 LIG1 TIPIN ID3 CENPX DBF4 RPA3 GINS1 RFC5 MMS22L TONSL BRCA2 POLD1 POLA1 CHTF18 POLD2 GINS3 CDK2 NT5M RFWD3 POLA2 BCAR3 SMC3 DNA2 EME1 ZGRF1 ING5 DDX11 WDHD1 PPP2CA
acute_cd8	6	timen	C5_GO_BP	GOBP_REGULATION_OF_IMMUNE_RESPONSE	3.2926e-20	9.80688e-18	1.16018	-0.455712	-2.27947	508	IRF7 RSAD2 OAS1 ISG15 DDX60 PLSCR1 USP18 FCER1G FCGR3A TYROBP TBX21 HAVCR2 SH2D1B DDX58 PARP9 IFI35 CD300A KLRD1 FGR OASL CD38 KIR2DL4 LGALS9 STAT2 KIR2DL1 TRDC LAT2 PLCG2 NCR1 OAS3 HSPA1A LAG3 TXK DHX58 CD247 FES ZNFX1 PLEKHA1 SYK CD160 IFIH1 PARP14 BTN3A2 ZBP1 ADAR PYHIN1 XCL1 RAB29 KLRC1 TRIM21 CMKLR1 FGL2 TRIM25 N4BP1 IFI16 KLRC3 THEMIS2 NFE2L2 BTN3A3 FCRL3 GBP1 PIK3AP1 NCR3 SLAMF6 TRIM5 LILRB1 FADD SAMHD1 LYN SLC15A4 HCST RBCK1 HLA-E CD48 HEXIM1 BTN3A1 FLOT1 XIAP XBP1 RHBDF2 CARD11 PTPN22 PRKD2 ADAM8 EXOSC3 TRAFD1 GBP5 LAX1 RASGRP1 CTSS FYN FUT7 NFATC2 HLA-F HLA-A MR1 PTPN6 PTPRC ARID5A CYBA ITGAM HLA-B MYD88 VAV3 TRIM56 ANKRD17 SOS1 STAT6 ADCY7 SLA2 BCL2 PLCL2 KLRK1 POLR3D IKBKB ITK ZAP70 TNFRSF1B C3AR1 IRAK4 CRTAM SPN NMI RFTN1 FCN1 KLRC2 USP15 LCP2 ITGB2 ERBIN CRK CD81 CCL5 TRBC1 MSH2 PRKCH P2RX7 MAPK1 FER APLF SERPINB9 MAPK14 TRIM27 YES1 IL27RA LIMK1 STX7 PSEN1 CD79B ZCCHC3 HSPA1B EIF2B4 STAP1 IRF3 B2M WNK1 STX4 GFI1 PKN1 EPG5 RIPK3 FCRLB CD40 THOC1 PRKCE FBXO38 GRAMD4 PAK1
acute_myeloid	5	covid	C7_VAX	OSMAN_BLOOD_CHAD63_KH_AGE_18_50YO_HIGH_DOSE_SUBJECTS_24HR_UP	3.29272e-20	3.30918e-18	1.16018	0.319033	1.6142	1434	IFI27 RNASE2 IFITM1 OTOF SIGLEC1 LGALS3BP STAB1 SERPING1 PLAC8 TCN2 MAP3K11 DECR1 FCGR3A IFI44L CREG1 SPATS2L TCF7L2 XAF1 CTSL TNFRSF1A RRAS SDHB LILRA1 ACLY HK3 ASGR2 CHMP2A COA6 MOV10 MS4A4A IFITM3 CORO1B DNAJC15 ERP44 TMOD3 B4GALT5 BTK CCNL1 SH2B3 CCL2 CALR IFI6 UTRN JUP SPHK1 TOP1 SHISA5 ARPC1B RSAD2 IFIT1 DDX3X FCGR1A SBNO2 ADAMTSL4 AP3B1 PRKAR1A FPR2 SAMD4A CALM3 MAP3K8 UBE2L3 CD300A DEDD2 CYTOR ETV7 SECTM1 NEU1 PDIA3 RGS19 ETV6 MRPL16 CDKN1A SQLE SH2B2 PRCP CMPK2 FUCA2 NT5C3A PSMA4 PSMA6 AKAP13 STX4 ICAM2 ADM KIF5B SNF8 JPX CD300E CTSA SLC27A3 SZRD1 OASL MTHFD2 SASH3 GSDMD IRF5 EMP1 DDX60 SLC16A3 CES1 AIM2 MOB1A FGD2 RBBP6 DYSF PLXDC2 ARPC4 PLAUR PRKCD GM2A N4BP2L2 DPYSL2 CD164 SERPINB1 STAC3 TMX1 CIITA NAGA TLE4 SCARB2 ITPRIP TPP1 SELL MSRB2 TNFAIP3 USP18 LILRB4 FAM20A GPR65 RGL1 FKBP15 THOC7 DDX21 LMO4 RHBDF2 SPTLC2 CHMP5 RBM23 IL13RA1 PSMA3 SIPA1L1 FGR HPSE AOAH CYTH4 FBXO6 SH3TC1 TRIM44 SLA OS9 LAT2 FYTTD1 STAU1 MED28 CEP164 C1QA SCAF11 DDAH2 TANK FLOT1 EWSR1 CBR1 DRAM1 BTN3A3 ANXA2 AP3D1 LPP LARP1 PRPF40A SCAMP2 ATP5F1B DENND1A MEF2A AP5B1 TMEM33 MLKL TLR4 LDLR SH2D3C RNF135 ACTR3 LILRA6 ADCY7 MT2A EFR3A NCOA7 C3AR1 PARP4 NCSTN NFAM1 BCL10 CUL1 ACSL5 C6orf62 YKT6 VPS9D1 RAB8B CD2AP TOR1AIP1 RP2 AKIRIN2 NRAS JAK2 GRIPAP1 STX12 CCR1 MX1 ORMDL2 SIL1 RAB8A LIPA GAK MAFB LGALS8 FCGR1B CDC73 MAPKAPK3 KIAA0930 MYD88 BAZ2A ABI1 CD46 GRB2 MTMR14 SETX HMOX1 EPHB2 RALB KDM2A MARCO ACSL1 CLK3 NRDC EFHD2 FFAR2 RAB1A LYSMD2 FLVCR2 NT5C2 YIPF1 ACSL3 CAPN2 PLEKHA2 TMEM30A EHD4 C2 MIR4435-2HG DNAJC1 TMEM165 TAP2 DERL1 QKI GTF2B SLC39A1 IDH3G NRIP1 IL1B RILPL2 ATP1B3 SP140 BTN3A2 ELF1 MBD2 ATP6V1E1 CD86 SRGAP2 KYNU ELF4 RERE GNS USP30-AS1 CXCL16 SLC35A4 STYXL1 TXN2 TAF10 APOBEC3G PLXNB2 ARHGEF3 SQSTM1 PSMD3 DNAJC7 LAMP2 AURKAIP1 CASP4 IFIH1 CNDP2 TLR1 ITPK1 XPNPEP1 SAMD9 PHF11 ATXN7L3 CD300C KLHDC7B MR1 PSMB2 WSB1 SLC2A6 SLC31A1 CPPED1 IER2 C1GALT1C1 ECE1 GTPBP1 CHMP2B CARD8 RHOG SCLT1 CLEC2B GIMAP4 IFITM2 JMJD1C PEA15 NCOA2 CYSLTR1 IDH2 MPDU1 RASSF5 NLRC5 IDH1 STK40 SPATA13 C5orf15 NPTN KCNE3 GIMAP2 VRK2 C15orf39 MILR1 NUCB1 LRRC59 ARL8B SLC25A24 GART SRP54 ZCCHC2 MAP3K7CL SP140L TRIM38 IFI30 MIER1 LARP4B ARHGAP26 ARHGAP25 LATS2 DMXL2 PTTG1IP CREBRF ADPGK SNX11 SMIM14 PANK2 RASGEF1B TAPBPL EIF4G3 FAM120A CTNNA1 KIAA0319L ARL11 NDUFA9 RICTOR BIN2 ISOC2 FAM214B P2RY6 CPVL RALY PML COX5B TMEM199 PLEKHM2 TPMT YME1L1 DTX3L CSNK1G2 UBE2F ITGA4 LGALS9 NUB1 VDR TRIM21 BTN3A1 GAS6 ABCD1 PSTPIP2 ADAP2 ANKFY1 HBP1 IRF2 GLRX PARP9 PSMB3 HLA-G TOR1A NMI HTATIP2 PHC2 RHOQ GCNT1 PISD FIBP TLR7 MFSD14B EXOSC9 PPP1R11 NFIL3 ATG3 GBA GNB1 BIN3 JAK3 ACP2 KDM1B N4BP1 TCIRG1 TFEC NUDT16 ST3GAL5 SDSL GPBP1 DPP3 SFT2D1 CXorf38 POLDIP3 NEXN PLEKHO2 DPYD SMARCD3 APOBEC3C EMILIN2 STARD4 GPD2 COPZ1 SP1 CAPZA1 SRGAP2B RHOT1 CLASRP UNC93B1 PHACTR2 COMMD9 PRDX1 TRAPPC3 MTF1 VMP1 NFKBIE NINJ1 MED13 CAST IER5 LYN HLA-DMB MRPS18A RCC2 PHF23 CALHM6 TBK1 SLC20A1 SPG11 SLC52A2 SRA1 SERTAD3 NASP HSH2D CNIH4 FAM111A RBM47 PLAGL2 WDFY1 CLCN7 ANKRD22 SLC25A28 ABCA1 LGALS1 ACSL4 LY6E LAPTM4A RAB10 SEMA4A ME2 CSF1R ICAM1 ARID4B RMC1 PLEKHO1 USP33 SLU7 C21orf91 SETD7 CD33 NLRC4 P2RX4 KIF13A PARP11 NECAP1 SNX2 ZNFX1 BROX HERPUD2 SNX20 BCL3 PSEN1 HES4 MRPL44 PRRG4 HHEX RPS6KA4 NIPSNAP3A PTPRE GSTK1 HNRNPH2 KCTD12 PKN2 RNF19B HSPA5 UBE2J1 ABHD3 CFLAR OAS2 CD38 AKR1A1 CASP7 UBR2 SRD5A1 EIF2AK2 UBA7 DOK1 TMEM154 IFI44 DEK STK24 ARF1 MTG2 SNX17 PPP4C ST3GAL2 GNB4 TBC1D22A KIF1B ATP6V0D1 PTPN6 OTUD5 NCOA3 TUT7 TPM3 ANXA4 DIAPH2 RAB5A IL27 MPZL1 N4BP2L1 ASGR1 LHFPL2 REL IGSF6 EPB41L3 RAP2C STX17 SORT1 TMEM179B RIC1 SPART FAM91A1 UBE2E1 DNTTIP1 KIAA1109 LPCAT2 AP2S1 TIMM17B CMKLR1 SSB TRIM69 COPG1 CGAS C4orf33 PYCARD HLA-F SIK3 CDH23 RANGAP1 FOXN2 MXD1 TMEM268 LCP1 CD40 LMF2 STAT3 SPG21 PLIN3 ELOVL5 AAMP NABP1 KLF4 COP1 CDK17 CYLD CD14 DCAF11 KIAA0040 POMP EXOC3L1 LLPH BLVRA NAMPT PTP4A1 CBWD1 MYOF RNF149 NADK TMEM150B RARA TRIM25 PIK3AP1 FNDC3A ACTR1A MFSD13A NFKBIZ MICU1 BRMS1 BBX SLC43A3 USP25 NCKAP1L GNA13 ISG20 MAX WASHC4 DENND5A SIGLEC14 LILRA5 PDK3 SCO1 DEGS1 CTSZ HCK OSTM1 NINJ2 SH3GLB1 FAM20C CXCL10 ADPRH RNH1 CNTRL SAMD9L SHTN1 STX10 GAB2 NIPA2 SPPL2A LIMK2 TTC38 SLC15A3 SQOR MXD3 ERAP2 CHMP1A ERI1 ASCL2 GBP1 DNAJB11 NDUFB6 C1QB TLR8 RB1 MAT2B IRF7 FAS RIN2 RUFY4 SUSD1 GADD45B TMEM51 EDEM1 SLFN12 JUNB EVI2B DTNBP1 BECN1 RUFY3 ADA2 AGPAT3 CD163 HLX CAPG TRIM22 GBP3 HLA-A MYCBP2 ARHGAP27 HNRNPLL CD1D LMO2 LONRF1 HERC6 TMEM59 SLC9A8 NUP62 CEBPB EDEM2 MEFV TRIM56 ILK EPG5 INAFM1 MTMR6 KCTD14 MIDN PATL1 STAT1 HSPA6 TFE3 PSMA5 MIIP OAS1 TLR2
acute_cd8	2	covid	C5_GO_BP	GOBP_NEGATIVE_REGULATION_OF_VIRAL_PROCESS	3.31333e-20	1.8176e-17	1.16018	0.813414	2.53258	64	MX1 OAS1 IFIT1 RSAD2 OASL OAS3 ISG15 EIF2AK2 PLSCR1 OAS2 IFIH1 LY6E STAT1 IFITM3 ZNFX1 N4BP1 ISG20 IFIT5 BST2 TRIM21 TRIM14 PARP10 TRIM5 APOBEC3H IFITM1 RNASEL TRIM25
acute_cd4	8	covid	C7_IMMUNESIGDB	GSE42724_NAIVE_BCELL_VS_PLASMABLAST_UP	3.32519e-20	8.90313e-18	1.16018	0.707651	2.72702	103	IFI44L XAF1 ISG15 IRF7 MX1 EIF2AK2 MX2 IFIT3 OAS1 OASL LY6E SHISA5 TRIM22 TYMP EPSTI1 IFITM1 SAMD9L HERC5 ISG20 SAMD9 TNFSF10 HELZ2 PARP10 SPATS2L IFI27 IFI44 OAS3 PPM1K ZBP1 DDX60 NAPA RAB8A SP110 STAT2 PSMB9 PLSCR1 GBP1 PARP9 NUB1 PHACTR4 DNAJB9 LAP3 BST2 DTX3L HSH2D TRAFD1 SQSTM1 ZNF107 CARD16
acute_cd8	10	covid	C7_IMMUNESIGDB	GSE42021_CD24HI_VS_CD24LOW_TREG_THYMUS_DN	3.3417e-20	1.31329e-17	1.16018	0.781611	2.45331	66	IFI44L XAF1 ISG15 IFI6 IRF7 BST2 MX1 EIF2AK2 IFITM1 MX2 OAS1 HERC5 IFI44 PLSCR1 OASL PHF11 IFI35 SP110 SP100 IFITM2 OAS3 TRIM22 LAP3 SAMD9 NAPA IFI27 OAS2 CHMP5 IFITM3 ISG20 TNFSF10 DDX60 RBCK1 SP140L GTF2B JADE2 RBBP6 HLA-A ELF1 IFI16 TRANK1
acute_cd8	9	covid	HZ_COVID19	500 genes up-regulated by SARS-CoV-1 in Calu-3 cells from GSE148729	3.37065e-20	5.44411e-19	1.16018	0.587169	1.99842	201	IFI44L ISG15 XAF1 MX1 IRF7 EIF2AK2 OAS1 IFI35 IFI16 SP100 IFITM3 BST2 IFIT3 TRIM22 ADAR RSAD2 MT2A OASL PARP9 MX2 IFITM1 OAS2 HERC5 EPSTI1 SP110 SAMD9 ZBP1 STAT1 LAP3 IFI27 IFI44 PPM1K APOL6 SAMHD1 CCNL1 IFIT1 TAP1 OAS3 OGFR SAMD9L ISG20 RNF213 IKZF3 DDX60 HELZ2 USP18 IFIT2 HERC6 GBP1 TRANK1 PARP14 PSMB8 HLA-E KMT2C LGALS9 IFIT5 NT5C3A DTX3L NUB1 IRF9 ZEB2 PARP10 DDX58 RIPOR2 MYCBP2 STK10 NMI N4BP1 TXNIP IFITM2 GBP5 TNFSF10
acute_cd4	11	covid	HZ_COVID19	SARS-Cov Top 200 Predicted Genes from Geneshot GeneRIF via AutoRIF Co-Occurrence Gene Similarity	3.37946e-20	4.13045e-19	1.16018	0.718479	3.02454	95	IFI44L IFI6 MX1 ISG15 IRF7 EIF2AK2 LY6E IFIT3 OASL IFITM3 IFITM1 OAS1 ITM2A HERC5 IFI35 ISG20 IFI44 PLSCR1 OAS3 OAS2 MX2 PSME2 EPSTI1 SAMD9L DDX58 ADAR IFITM2 TRIM22 ATP6V0E1 PSMB9 IFIT2 DDX60 BIRC3 DTX3L LDHA IFNAR1 UBC STAT2 PSMB8 IFI16 FCN1
acute_cd8	11	timen	C7_VAX	QUEREC_PBMC_YF_17D_VACCINE_AGE_18_45YO_3DY_UP	3.39274e-20	2.48287e-19	1.16018	-0.911481	-2.69313	33	IFI44L MX1 IFI6 XAF1 ISG15 IRF7 TRIM22 EIF2AK2 MX2 OAS1 PLSCR1 SAMD9 OAS2 IFI44 STAT1 PARP9 OAS3 RSAD2 SAMD9L DDX60 DDX58 HERC5 IFIT3 CD38 OASL DDX60L
acute_cd8	11	timen	C7_VAX	QUEREC_PBMC_YF_17D_VACCINE_AGE_18_45YO_7DY_UP	3.39274e-20	2.48287e-19	1.16018	-0.911481	-2.69313	33	IFI44L MX1 IFI6 XAF1 ISG15 IRF7 TRIM22 EIF2AK2 MX2 OAS1 PLSCR1 SAMD9 OAS2 IFI44 STAT1 PARP9 OAS3 RSAD2 SAMD9L DDX60 DDX58 HERC5 IFIT3 CD38 OASL DDX60L
acute_bcell	9	timen	C7_IMMUNESIGDB	GSE37533_PPARG1_FOXP3_VS_FOXP3_TRANSDUCED_CD4_TCELL_DN	3.41056e-20	9.56764e-18	1.16018	-0.742799	-2.94234	84	IFI44L XAF1 IFITM1 MX1 EIF2AK2 TRIM22 ISG15 MX2 IRF7 IFI16 SP110 BST2 STAT1 OAS1 PLSCR1 LY6E UBE2L6 ISG20 SP100 IFITM2 HLA-A MYCBP2 PSME2 PSMB9 PHF11 IFI6 SAMD9 ADAR IRF9 GSDMD ZC3HAV1 IRF2 STAT2 TAP1 SP140L BAZ1A HLA-E UBA7 TRANK1 WASHC4 SPTLC2 NMI APOBEC3G PSMB10 IFI35
acute_cd4	7	covid	C7_VAX	SCHERER_PBMC_APSV_WETVAX_AGE_18_40YO_JOINT_TO_VACCINIA_AND_YELLOW_FEVER_UP	3.41415e-20	2.7934e-19	1.16018	0.871768	2.71358	43	IFI44L XAF1 ISG15 IFI6 OAS1 IFIT3 PLSCR1 MX1 IFI44 LY6E MX2 IFIT1 IFITM1 IFITM3 OAS2 USP18 TRIM22 HERC5 IFI27 TNFSF10 CD74 IFIT5 LAP3 TRIM21 PSME2 IFITM2 LGALS3BP UBE2D3
acute_cd4	7	covid	C7_VAX	SCHERER_PBMC_YF_VAX_AGE_18_40YO_JOINT_TO_VACCINIA_AND_YELLOW_FEVER_UP	3.41415e-20	2.7934e-19	1.16018	0.871768	2.71358	43	IFI44L XAF1 ISG15 IFI6 OAS1 IFIT3 PLSCR1 MX1 IFI44 LY6E MX2 IFIT1 IFITM1 IFITM3 OAS2 USP18 TRIM22 HERC5 IFI27 TNFSF10 CD74 IFIT5 LAP3 TRIM21 PSME2 IFITM2 LGALS3BP UBE2D3
acute_bcell	5	timen	C7_IMMUNESIGDB	GSE42021_CD24INT_VS_CD24LOW_TCONV_THYMUS_DN	3.43018e-20	4.84383e-18	1.16018	-0.772002	-2.37439	77	IFI44L ISG15 IFI6 IRF7 IFITM1 IFIT3 MX1 OAS1 TRIM22 EIF2AK2 ISG20 PLSCR1 MX2 IFIT1 SAMD9 OAS2 SP110 IGKV4-1 MRPS18C HERC5 IFI44 TENT5A DAPP1 CHMP5 LGALS9 IFITM2 PHF11 IFIT2 OAS3 DDX60 SP100 NAPA PARP12 IFI27 CNPY3
acute_myeloid	7	covid	C5_GO_CC	GOCC_RIBONUCLEOPROTEIN_COMPLEX	3.44859e-20	3.4003e-18	1.16018	-0.492241	-1.77885	573	EIF3L RPLP1 RPL5 RPS3A MRPL33 RPL26 RPLP0 RPL15 RPS15A BTF3 RPS13 RPL7 RPS14 LSM6 RPS4X EIF3H EEF2 RPL35A RPL36A RPS7 RPS8 RPL34 RPS24 LSM10 RPS23 LSM4 RPS5 MRPS6 RPL10 RPL39 RPL4 RPL18 EIF3F RACK1 RPS12 RPL10A RPL23A RPS6 RPS28 RPL29 RPL30 RPL3 RPL6 RPS27A RPL17 RPL9 RPL22 RPS10 NSA2 NPM1 LSM3 RPL7A EIF3E RPS17 NOP10 RPL24 HNRNPH2 RPS16 RPL32 RPL31 EIF1 SRP19 UBA52 SF3B5 RPL21 RBM3 RPS21 MRPL34 RPS2 HSPA1A RPL19 RPL13 MRPS33 LSM2 RPL23 RPSA MRPL20 RPLP2 RSL1D1 RPL14 IMP3 RPS25 RPL12 LSM5 RPL27 RPL36AL RPS11 RPL37 EIF6 RPS3 RPL11 RPS27 RPS18 RPL41 EIF3K RPL18A RPS20 SF3B6 EIF1B RPL27A RPS29 FBL RPS4Y1 RPL8 MRPS21 LSM7 RPL37A BUD31 SNRPA CLNS1A SRP9 EIF3I MRPL55 RPS26 MRPL52 PABPC4 MRPL14 CIRBP PTGES3 YBX1 FRG1 MRPL41 MRPL51 RPP25L MRPL18 MRPL57 MRPS11 HDLBP MRPS34 PIH1D1 PPIE RPL38 SNU13 MRPS16 RRP36 SRP14 SNRPB HNRNPF HNRNPA1 FXR1 GAPDH EIF3G XRCC5 ZMAT5 RWDD1 SNRPD2 SNRPC MRPS12 VBP1 HSD17B10 PABPC1 MRPL16 RPL13A ZCRB1 MRPL36 MRPL23 MRPL3 NHP2 SNRPG MRPL11 C9orf78 RPS9 LSM8 ZNHIT3 HNRNPAB VIM LGALS3 SF3B4 MRPL53 RPS15 SNRPD3 RPS27L MAGOH SLIRP MRPL2 SLBP TXNL4A RPP21 SNRPD1 SF3A1 MRPL48 POP4 ACTB WDR74 MRPS26 MCRS1 MRPS35 SNRPE MRPS15 RPS19 PRPF4 MRPS2 RPL35 RALY HNRNPC IVNS1ABP MRPL40 MRPL54 CDC5L ACD MRPS18B NOC4L MRPL17 MRPS27 ILF2 MRPL43 DHX29 DAP3 MRPS24 UTP11 RNF113A HSPA8 RBMX SNRPF DCP2 RPL28 SRSF2 HNRNPR RPL36 CWC15 SNRPA1 DRG1 EIF3D SF3B3 POP7
acute_cd4	5	covid	C7_IMMUNESIGDB	GSE22886_CTRL_VS_LPS_24H_DC_DN	3.46975e-20	7.31362e-18	1.16018	0.624936	3.13737	123	IFI44L IFI6 ISG15 XAF1 MT2A IRF7 EIF2AK2 IFITM3 ADAR IFITM1 IFIT3 TYMP CHMP5 IFI44 IFI27 HERC5 MX2 OAS3 HLA-A DDX60 IFITM2 LAP3 SP110 ISG20 BTG1 SAMD9 HLA-E HLA-B WDR48 NMI BTN3A1 OAS2 PDE4B HERC6 PHF11
acute_cd4	14	covid	HZ_COVID19	Top 500 up genes for SARS-CoV-2 infection in Rhesus macaques at Group 1 dose in Bronchoalveolar Lavage at 4 DPI from GSE156701	3.47479e-20	4.91043e-19	1.16018	0.721956	2.45359	105	IFI6 IFI44L ISG15 MX1 IRF7 XAF1 IFIT3 LY6E MX2 EIF2AK2 SAMD9 OASL OAS1 OAS2 IFI44 RSAD2 EPSTI1 GZMB PARP9 ZBP1 CYTIP OAS3 ADAR BTN3A2 TAP1 DDX60 HERC5 SELL GZMA DDX58 LNPEP PLD3 HSH2D MYD88 IFI27 SELPLG CCR7 GNLY STAT1 GIMAP4 ITGB7 MDM2
acute_bcell	12	timen	HZ_COVID19	Top 500 up genes in human lung AT2 cells organoids from GSE160435	3.47623e-20	6.07255e-19	1.16018	-0.586687	-2.74699	206	IFI6 IFI27 ISG15 MX1 IFI44L IFI35 IRF7 BST2 XAF1 OAS1 STAT1 SP110 OAS2 EPSTI1 HERC5 IFI44 PLSCR1 IFIT1 USP18 LAP3 SAMD9L EIF2AK2 PHF11 ISG20 OAS3 SP100 NMI PARP9 DNAJA1 TES PARP14 EHD4 TYMP CD38 TAP1 APOL6 PNPT1 SAMD9 NUB1 RNF10 ADPRHL2 APOBEC3B ADAR NSUN5 CDS2 TRIM25 IRF3 MYL12A SUSD3 TMOD3 PSMC6 RHEB MCM5
acute_cd8	12	covid	C7_VAX	OSMAN_BLOOD_CHAD63_KH_AGE_18_50YO_HIGH_DOSE_SUBJECTS_24HR_UP	3.47987e-20	2.15752e-18	1.16018	0.529253	2.1602	340	IFI6 ISG15 LY6E BST2 MT2A IRF7 XAF1 MX1 ADAR EIF2AK2 IFI44L ISG20 IFITM1 PLSCR1 MYL12A SHISA5 SP100 TMEM123 PSMB8 RNF213 SMCHD1 IFI35 LAG3 ELF1 CALR PARP9 DUSP1 EMP3 IFI27 ARPC3 PHF11 SAMD9 IFI16 OASL CYBA HSPA5 CALM3 ANXA2 TRIM22 EWSR1 RAB8A CTSS UBE2D3 CHMP2A HLA-DPA1 CIR1 RALY STAT1 LAP3 TYMP VASP SAP18 CAPN2 CAST KIF5B SAMD9L GBP5 TMSB10 GPBP1 DNAJC15 CD300A PSMA6 CD53 CYBC1 TIMM17B TMEM50A COX5B C1orf162 PSMA3 HLA-A GIMAP4 NT5C3A ITGA4 PSME2 CASP1 HLA-E CHMP5 GPR65 PLAC8 ERP29 TOP1 PSMB9 ANXA5 MIER1 APOBEC3G CYLD UBE2L3 CD164 EIF5A PPP1R11 HLA-C SQSTM1 TUBA1A PRPF40A AURKAIP1 ATP6V0E1 RCSD1 SELL PDIA3 SYNGR2 RIPOR2 APOL6 SCAF11 TPM3 HLA-DPB1 PPP4C CEBPB UBE2L6 FIBP LINC00623 CST3 NLRC5 TMEM59 THOC7 TTC38 TXN2 SP110 STAT3 DNAJC1 IFITM2 TMOD3 LCP1 LGALS1 USP15 B2M FYB1 SCAMP2 ZC3HAV1 FLI1 ATP5F1B BBX SAT1 GSTK1 ANXA4 RPL28 PSME1 RBBP6 PPM1K LSM10 SRGN PLEK NFKBIA CALCOCO2 SUPT4H1 SZRD1 DAZAP2 TAPBP LSP1 TPP1 DERL1 RASSF5 PTPN1
acute_cd8	8	covid	C5_GO_BP	GOBP_DEFENSE_RESPONSE_TO_OTHER_ORGANISM	3.48755e-20	2.90251e-17	1.16018	0.509755	1.83432	481	IFI44L MX1 IFI27 OAS1 IFI6 ISG15 IFIT3 PLSCR1 RSAD2 LGALS9 HERC5 OASL EIF2AK2 USP18 IFIT1 IRF7 MX2 OAS3 GZMB IFITM3 IFI35 BST2 OAS2 IFITM1 GNLY LAG3 ADAR CCL3L1 PARP9 TRIM22 DDX60 SPON2 CX3CR1 IFIT5 IFIT2 TRDC ISG20 STAT2 NT5C3A MYD88 PRF1 IFIH1 DTX3L NMI SP100 PLAC8 IFI16 TRIM25 RTP4 FCGR3A TYROBP FGR PARP14 ZNFX1 DDIT4 IFITM2 N4BP1 CCL4 KLRD1 MOV10 PUM1 TRAFD1 DHX58 DHX36 ZBP1 NUB1 TRIM44 SMPD1 ARL8B IFNGR1 DDX58 HMGB2 TRIM38 IRF9 SH2D1B PPM1B ARID5A JAK2 TRGV9 LYZ CHID1 FCER1G NKG7 RNF213 IL12RB1 CD46 HK1 PTK2B PML GPATCH3 IPO7 CD226 YES1 RPS6KB1 ADAM15 SERPINB9 NRROS BNIP3L MR1 CCL5 GBP1 SPN TRGV2 ZNF683 TRIM14 GCH1 ACTR2 TNK2 SLAMF6 CNPY3 TICAM1 RNF216 FCN1 TOMM70 HSP90AA1 IRF4 MIF TRIM13 CCDC88B TBK1 KLRC1 EXOC1 RNF166 FGL2 GRN PRKDC MAVS KLRC3 DDX1 LYST ATG5 LGALS8 TRIM27 ZMPSTE24 CEBPG APOL1 S100A8 SLA SLAMF7 DDX21 TRIM26 MED1 ILF3 GBP3 CD47 CYBA CCL3 CNOT7 MAP3K7 GATA3 NPLOC4 JAGN1 CASP6 MICB USP15 GFER ADAM17 NFE2L2 STX8 BCL2 VAMP7 PTPN11 RELB G3BP1 ROMO1 TMF1 RAB1A NCBP1 CHUK MAPK3 CHMP3 GZMM TARBP2 IL10RB GSN
acute_bcell	6	covid	C7_IMMUNESIGDB	GSE18791_UNSTIM_VS_NEWCATSLE_VIRUS_DC_6H_DN	3.4898e-20	7.26486e-18	1.16018	0.761194	2.48992	77	IFI44L XAF1 MX1 IFI6 ISG15 IRF7 EIF2AK2 EPSTI1 IFIT3 OAS1 PLSCR1 MX2 IFI44 HERC5 SP110 TAGAP IFIT1 USP18 TRIM22 CMPK2 PHF11 ADAR TAP1 LAP3 RTCB SAMD9L RNF213 ISG20 IFI16 OAS2 PARP14 LGALS3BP SAMD9 STAT1 DDX60 UBA7 PARP9 ZBP1 APOBEC3G ZNF107 TRANK1 SP100 MYD88 GTF2B DAPP1 NT5C3A DDX60L CASP8 DERL1
acute_cd4	7	covid	C5_GO_BP	GOBP_DEFENSE_RESPONSE_TO_SYMBIONT	3.49696e-20	3.42585e-17	1.16018	0.661896	2.39174	145	IFI44L ISG15 IFI6 IRF7 OAS1 IFIT3 PLSCR1 EIF2AK2 MX1 MX2 OASL IFIT1 RSAD2 DDX60 IFITM1 IFITM3 OAS2 PARP9 OAS3 TRIM22 PRF1 BST2 DDX58 HERC5 IFI27 IFI16 ADAR ISG20 EXOSC5 ZBP1 PHB CNOT7 BCL2 DHX58 IFIT5 TRIM21 DTX3L ATG5 IRF2 IFITM2 STAT2 MOV10 GBP1 SELENOK DDIT4 DDX21 MYD88 NT5C3A RELA
acute_cd4	8	covid	C7_IMMUNESIGDB	GSE42021_CD24INT_VS_CD24LOW_TCONV_THYMUS_DN	3.49864e-20	8.90313e-18	1.16018	0.758271	2.78305	76	IFI44L IFI6 ISG15 IRF7 MX1 EIF2AK2 MX2 IFIT3 SP100 OAS1 OASL TRIM22 CHMP5 IFITM1 HERC5 ISG20 SAMD9 LMNA TNFSF10 SPATS2L IFI27 IFI44 IFIT5 LGALS9 OAS3 DDX60 TMEM50A NAPA SP110 MRPS18C PLSCR1 CYTH1 CD164
acute_bcell	9	covid	HZ_COVID19	SARS Perturbation 180 Down Genes from GEN3VA Mouse Lung; Accession: GSE19137 ; Platform: GPL1261 ; Entry 1	3.504e-20	4.32743e-18	1.16018	-0.650063	-3.33121	85	RPL4 RPL27 RPL10A RPL3 RPS5 RPS18 RPL21 RPL12 RPS13 TAGLN2 RPL37A RPS14 RPS27A RPL22 RPS15A RPSA RPS19 RPL26 RPL13 EEF1B2 RPL19 NACA RPS24 RPL5 RPS7 RPL7A RPL23 MDH2 RPL11 HLA-DQA1 RPL38 RPL10 RPS15 RPLP0 RPL7 RPS29 RPS4Y1 PPIA RPL27A NPC2 RPS17 RPS26 MAT2A EIF3E
acute_cd4	12	timen	HZ_COVID19	500 genes up-regulated by SARS-CoV-2 in human intestinal organoids from GSE149312	3.54878e-20	4.17548e-19	1.16018	-0.62146	-2.67951	169	IFI44L XAF1 MX1 ISG15 SAMD9L TRIM22 EIF2AK2 IFI6 MX2 STAT1 OAS2 PARP9 EPSTI1 OAS1 DDX60 IFI44 SAMD9 ADAR LY6E PLSCR1 OAS3 IFI35 DDX60L DDX58 SP110 PPM1K HSH2D IFI27 PARP14 UBE2L6 HERC5 IFITM1 PARP12 TRANK1 NMI OASL MT2A MAT2A PSME2 MT-ND1 MRPL20 MT-ND2 IRF9
acute_bcell	4	covid	C7_IMMUNESIGDB	GSE10325_CD4_TCELL_VS_LUPUS_CD4_TCELL_DN	3.55319e-20	1.01496e-17	1.16018	0.699641	2.82777	104	IFITM1 MX1 IFI44L XAF1 ISG15 IRF7 PLSCR1 IFI6 IFIT3 OAS1 ISG20 NMI MT2A EIF2AK2 UBE2L6 OAS3 MRPL42 PSMB9 OAS2 IFI27 MX2 TRIM22 SP110 IFI16 HERC5 PHF11 LAP3 CASP1 SAMD9 MT1X IFI30 PSME2 AIM2 SP100 FAS PMAIP1 COPS4 UBE2Q1 STAT1 RAB11FIP1 MT1F ME2 MYD88 MMD IFI35 TNIP2 GCH1 TOX MAP3K7CL PTPN2 TAPBP SAT1
acute_myeloid	3	acuity_maxn	C5_GO_BP	GOBP_CYTOPLASMIC_TRANSLATION	3.5855e-20	1.32735e-16	1.16018	-0.573457	-2.91387	134	RPS27 RPS26 RPL26 RPL34 RPL10 RPL30 EIF3M RPS15A RPL35A RPS12 RPS28 RPL24 RPL17 RPS3A RPS13 RPL29 RPL9 RPS18 RPL32 RPS29 RPS27A RPL23 RPS14 RPL14 EIF4A2 RPL18A RPL11 EIF2S3 CNBP RPL5 RPS8 RPL4 RPS23 DHX36 RPL13 RPL39 RPL18 RPL23A RPL21 RPS5 EIF4B PABPC1 RPS7 RPS16 RPS11 MCTS1 RPS24 RPS19 RPL27 RPL12 ZNF385A RPL28 ZC3H15 RPL6 RPS2 RPL41 RPS6 RPL10A EIF3I RPL7 RPL37 RPL27A RPL8 RPL3 RPL19
acute_cd4	7	covid	C7_VAX	SCHERER_PBMC_YF_VAX_AGE_18_40YO_4_TO_7DY_DN	3.5976e-20	2.81551e-19	1.16018	-0.530098	-2.79237	163	EIF3L RPS3A RPL3 ICAM3 RPS6 RPS11 EIF4B RPS27A RPL13 RPS14 EEF2 HADHA RPL10A RPS2 RPS10 RPL6 EEF1B2 TOMM7 RPS4X EIF3F C12orf57 EEF1D RPL18A RPS5 SLC25A6 RPL18 RPS15A RPS3 RPL5 RPSA RPL9 RPL10 RPL15 RPL39 RPS7 RPL22 RPS21 RPL35A RPL7A RPS17 CHCHD5 RPL23A CCDC88B SIPA1 RPL11 RACK1 BTF3 RPS13 DHX30 EEF1G RPL37A
acute_bcell	3	covid	C5_GO_MF	GOMF_ANTIGEN_BINDING	3.64342e-20	1.37721e-17	1.16018	0.709571	2.33418	78	IGKV4-1 IGKV3-15 IGLV1-44 IGLV1-40 IGLV3-19 IGLV2-23 IGHV3-23 IGHV4-39 IGLV3-1 IGKV3-20 IGLV3-25 IGHV3-33 IGLV3-21 IGLV1-47 CD48 IGHV1-18 IGLV2-14 IGHV3-30 IGLC2 IGHV3-15 IGKV2-30 IGHV4-34 IGLC3 IGHV1-69D IGLL5 IGLV2-11 PPP2R1A IGHV3-11 IGLV1-51 HLA-F IGHV1-3 IGHV3-48 IGHV4-59 IGHV5-51 IGKV1-17 IGKV1D-39 TAPBP IGHV1-24 IGHV3-7 IGHV3-53 IGHV3-20 IGLV2-8 IGHV5-10-1
acute_cd4	10	timen	HZ_COVID19	MERS-CoV Top 200 Predicted Genes from Geneshot AutoRIF via AutoRIF Co-Occurrence Gene Similarity	3.64342e-20	7.59513e-19	1.16018	-0.632875	-2.43757	107	IFI44L IRF7 ISG15 MX2 EIF2AK2 MX1 IFIT3 IFI6 OAS1 BST2 IFI16 IFITM3 STAT1 IFIT1 TRIM22 UBE2L6 OAS2 RSAD2 LY6E SAMD9 USP18 EPSTI1 DDX60 PSMB9 USP15 HERC5 IFI44 GBP1 IFI35 LGALS3BP SAMHD1 PGK1 ITGA6 TMEM173 PLSCR1 PSMB8 OAS3 PLP2 CMPK2 IFNAR1 IFIT2 IRF2 IFITM1 ENO1 IFITM2 TRAFD1 TNIP1 IRF3 HERC6 STAT2 ZC3HAV1 OTUB1 SOCS3 ZBP1
acute_myeloid	all	covid	C5_GO_BP	GOBP_REGULATION_OF_IMMUNE_RESPONSE	3.64752e-20	1.08964e-17	1.16018	0.489433	2.1524	681	USP18 RSAD2 C1QC SERPING1 ISG15 OASL EPHB2 CLU STAP1 C1QB OAS3 ZBP1 IFIH1 DDX60 C1QA GBP1 DDX58 C2 IFI35 IRF7 CD38 OAS1 BLNK DHX58 IL27 IL4I1 PARP9 PARP14 CD80 AIM2 FFAR2 FZD5 LAG3 TRIM6 FPR3 TLR7 ECM1 IFI16 TESPA1 PLSCR1 GBP5 CFB TRIM5 TNFRSF21 IL10 CD274 ADAR CFH IDO1 GRN IGHM TREM2 SLA2 STAT2 FCGR1A APOE LGALS9 MAP2K6 LILRB4 NMI HLA-A PPARG TRIM21 ELANE FCGR1B CD14 ZNFX1 CCR7 LILRA4 PTK2 DNASE2 TNFSF13B BCL2 NR1H3 CD226 N4BP1 TEC NR4A3 NCF1 PTPRS CGAS HLA-G SH2B2 NECTIN2 BLK HAVCR2 TRIM25 CRTAM B2M MNDA PDE4D FCRL3 FPR2 WDFY1 VAV3 IKBKE IL6 LRP8 TREX1 ZC3H12A ADORA2B BTN3A1 CCR2 SH2D1A IGHG1 LY96 MFHAS1 NLRC5 C12orf4 PHB HLX BTN3A3 APPL1 CD247 IGHV3-48 IGHV3-33 SMAD7 CMKLR1 FUT7 SLAMF6 EREG IGKC MICB IGHV1-3 MR1 IGHG3 BTLA IRAK2 CD5L CD84 C3AR1 HCST EXOSC3 IL6ST IL12A FADD RBCK1 IGHA2 ARID5A SMAD3 KLRD1 RGCC PRKCD DENND1B IGHA1 GRAMD4 CD40 TLR4 UNC93B1 UBASH3A TLR3 FPR1 TRAFD1 KIR2DL4 SAMHD1 IGHV4-34 SOCS1 NSD2 MS4A1 SRC TLR6 ADAM8 MYB CD36 GFI1 TAPBPL LPXN HLA-B RIPK3 IGLC3 BAX ZCCHC3 CARD11 IL15 CCL5 CD276 COCH PARP3 LIME1 HMGB2 TXK NCR1 LCP2 MYD88 IRAK1 ITGAM ADCY7 GPATCH3 ERBIN MED1 TAPBP SKAP1 VAMP8 CD19 POLR3D EZR ADA TRIM56 IRF4 NOD1 SELENOS
acute_cd4	14	timen	HZ_COVID19	SARS Top 200 Predicted Genes from Geneshot AutoRIF via AutoRIF Co-Occurrence Gene Similarity	3.66069e-20	4.08777e-19	1.16018	-0.745543	-2.5821	93	IFI44L IFI6 IRF7 ISG15 MX1 BST2 OAS1 IFIT3 ISG20 EIF2AK2 MX2 EPSTI1 OAS2 STAT1 SPON2 RSAD2 SAMD9 IFI35 LY6E IFI44 DDX60 IFI16 DTX3L UBE2L6 GBP1 MT2A IFITM1 OAS3 IRF2 IRF3 PSME2 DDX58 OASL ATP6V0E1 IFITM3 MYL12A
acute_cd4	1	timen	HZ_COVID19	500 genes up-regulated by SARS-CoV-2 in human NHBE cells from GSE147507	3.6736e-20	9.47402e-19	1.16018	-0.498133	-2.43043	197	IFI44L XAF1 IRF7 MX1 IFI6 ISG15 IFIT3 OAS2 IFI44 OAS1 MYC BST2 MX2 SAMD9L IL7R UBE2L6 PSME2 PSMB9 PARP9 IFITM3 IFITM1 CCT5 HELZ2 CORO1A STAT1 HERC6 EPSTI1 TAP1 LAP3 HMOX2 ACTN1 SLFN5 IRF9 S100A9 IFI35 DDX58 PLSCR1 LPXN S100A8 GLRX OAS3 PNP PFDN6 IFITM2 CCT7 IFI27 NAGK TINF2 TUBA4A
acute_bcell	9	covid	C7_IMMUNESIGDB	GSE34205_HEALTHY_VS_FLU_INF_INFANT_PBMC_UP	3.71539e-20	2.21483e-17	1.16018	-0.628607	-3.34253	94	RPL4 RPL27 RPS3A RPS23 EIF3L RPLP2 RPS5 RPS18 RPL21 RPS3 EEF2 COMMD6 RPL18 RPS14 UXT RPL35 RACK1 RPS12 RPL13 EEF1B2 RPL19 NACA RPLP1 RPL5 RPL7A RPL32 TPT1 TRIR UBA52 FCRL3 RPL38 RPL8 RPL10 RPL31 SLC25A6 RPL15 PBXIP1 C12orf57 RPL7 NOP53 TSPAN13 LTB
acute_bcell	12	timen	C7_VAX	QUEREC_PBMC_YF_17D_VACCINE_AGE_18_45YO_3DY_UP	3.71838e-20	3.92754e-19	1.16018	-0.96272	-3.00029	23	IFI6 IFI27 ISG15 MX1 IFI44L IRF7 XAF1 OAS1 STAT1 OAS2 TRIM22 HERC5 IFI44 PLSCR1 IFIT1 SAMD9L EIF2AK2 OAS3 PARP9 CD38 PNPT1 SAMD9
acute_bcell	12	timen	C7_VAX	QUEREC_PBMC_YF_17D_VACCINE_AGE_18_45YO_7DY_UP	3.71838e-20	3.92754e-19	1.16018	-0.96272	-3.00029	23	IFI6 IFI27 ISG15 MX1 IFI44L IRF7 XAF1 OAS1 STAT1 OAS2 TRIM22 HERC5 IFI44 PLSCR1 IFIT1 SAMD9L EIF2AK2 OAS3 PARP9 CD38 PNPT1 SAMD9
acute_bcell	12	timen	C7_IMMUNESIGDB	GSE2405_0H_VS_9H_A_PHAGOCYTOPHILUM_STIM_NEUTROPHIL_DN	3.74084e-20	4.88534e-18	1.16018	0.605917	2.73176	176	RPS2 TXN RPS4X COX6B1 RPS16 RPL7 ATP5MC3 TKT RPL3 EEF1B2 RPS25 RPS3A RPS7 RPS18 RPS8 SLC25A6 RPS9 RPL13 RPS6 RPL26 RPS3 RPS14 RPL30 RPS10 RPL23A RPLP0 RPL37 RPL5 RPS15A RPL27A RPL7A RPLP2 RPL6 TMA7 PABPN1 RPL12 PPIA RPS26 RPL23 LAPTM5 RPL18 RPL34 RPL11 RPS11 RPL27 RPL9 RPL18A NUCKS1 NDUFA1 HINT1 RPL13A RPSA RACK1 ARF1 RPS5 RPS19 RPS23 RPL19 RPL37A RPL35 RPL17 RPL14 RPL39 CWC15 ANXA2 RPL31 RPL38 ACTG1 ATP5PO SRSF3 TPM3 RPL10 RPL24 NUDT21 SELENOW COX6A1 NUTF2 EIF3H RPL36 ATP5MG RPS21 RPS29 EIF3I YBX1 ETS1 RPL4 ATP5PB PSMA1 VCP TPT1 TBCA CHCHD2 NPM1 DAZAP2 RPS27
acute_cd4	12	covid	HZ_COVID19	SARS perturbation; 431 Up Genes from GEN3VA; Human airway epithelium (HAE) cells; Accession: GSE47961 ; Platform: GPL6480; Entry 5	3.7413e-20	7.95746e-19	1.16018	0.716225	2.73342	92	IFI44L XAF1 MX1 EIF2AK2 ISG15 IFI6 MX2 HERC5 PARP9 IFI44 OAS1 IRF7 PLSCR1 IFITM1 TYMP DTX3L EPSTI1 SP110 SAMD9 TRIM22 STAT1 OAS3 OASL OAS2 HSH2D DDX60L ICAM2 SAMD9L IFITM3 PPM1K DDX60 IFI27 IFI35 ISG20
acute_bcell	2	covid	C7_VAX	ERWIN_COHEN_BLOOD_TC_83_AGE_23_48YO_VACCINATED_VS_CONTROL_2DY_UP	3.74237e-20	1.0541e-18	1.16018	0.818577	3.33233	51	IFI44L IFITM1 XAF1 MX1 LY6E EIF2AK2 IFIT3 PLSCR1 IRF7 MX2 IFI6 UBE2L6 IFI44 ISG15 OAS1 MT2A LAP3 PARP9 IFI16 SAMD9 IFI35 NUB1 EPSTI1 IFITM2 OAS2 RNF213 HERC5 SAMD9L
acute_myeloid	11	covid	C7_VAX	SCHERER_PBMC_YF_VAX_AGE_18_40YO_4_TO_7DY_DN	3.75977e-20	3.24844e-19	1.16018	-0.535995	-2.73521	192	KIF22 EIF3L EIF4B EEF1B2 RPS3A LRP1 RPL3 RPS6 RPL5 RPS27A RPS14 EIF3F RPS4X EEF2 RPL6 RPS2 RPS17 CACNA2D3 RPL10 RPL15 RPL9 MAD2L2 RPL10A RPS15A RPS5 RPL13 SLC25A6 PNRC1 INPPL1 RPS3 RPS7 RPL7A TOMM7 RPSA RPL35A SGSH RACK1 RPL37A RPS11 RPS10 RPS21 RPL23A RPL39 RPL18 RPS13 RPL22 MBD3 EIF3E HADHA TSPAN4 RPL18A CD244 SNAI3 LTA4H SIPA1 RGL2 KRT18 EEF1G DBP TCF3 BTF3 TMEM259 ARF5 RPL11 SLC2A4RG EEF1D JMJD8
acute_cd4	14	covid	HZ_COVID19	SARS-Cov Top 200 Predicted Genes from Geneshot AutoRIF via Tagger Co-Occurrence Gene Similarity	3.77017e-20	5.19124e-19	1.16018	0.751642	2.5123	87	IFI6 IFI44L ISG15 MX1 IRF7 XAF1 IFIT3 IFITM3 LY6E MX2 ISG20 EIF2AK2 TRIM22 SAMD9 OASL OAS1 OAS2 IFI44 RSAD2 EPSTI1 IFI35 BST2 UBE2L6 IFITM1 PSME2 OAS3 DDX60 GBP1 HERC5 DDX58 IRF2 DTX3L TRIM14 RNF125 FKBP8 MYD88 PLP2 STAT1 PPIB
acute_cd8	10	timen	C7_IMMUNESIGDB	GSE21546_UNSTIM_VS_ANTI_CD3_STIM_ELK1_KO_DP_THYMOCYTES_UP	3.80702e-20	6.75817e-18	1.16018	-0.827244	-2.64693	54	IFI44L XAF1 ISG15 IFI6 IRF7 STAT1 BST2 IFI35 PLSCR1 EIF2AK2 OAS1 IFITM1 IFI16 PARP9 IFI44 SAMD9 PHF11 RNF213 GBP5 OAS3 ADAR DDX60 BTN3A2 OASL TAP1 TRIM69 DTX3L SP110 PSME2 IFI27 DDX60L SAMHD1
acute_bcell	6	timen	HZ_COVID19	SARS Top 200 Predicted Genes from Geneshot AutoRIF via Tagger Co-Occurrence Gene Similarity	3.81071e-20	6.87288e-19	1.16018	-0.731682	-2.29575	89	IFI44L XAF1 IFITM1 IRF7 ISG15 MX1 BST2 OAS1 TRIM22 IFIT3 IFI6 EPSTI1 UBE2L6 EIF2AK2 LY6E ISG20 IFI16 ICAM2 MX2 IFIT1 IFI35 IFITM2 SAMD9 OAS2 HERC5 STAT1 IFITM3 PSME2 USP18 FCGR2B IFI44 IRF2 TAP1 DDX60 STAT2 DTX3L TNFAIP8
acute_cd4	11	timen	C7_IMMUNESIGDB	GSE42021_TREG_VS_TCONV_PLN_UP	3.81895e-20	1.08099e-17	1.16018	-0.714604	-2.75843	104	IFI44L XAF1 MX1 ISG15 IRF7 ISG20 STAT1 BST2 OAS1 TRIM22 PLSCR1 UBE2L6 EIF2AK2 IFI44 PSMB9 OAS2 IFI35 IFI16 MX2 SAMD9 IFITM1 TAP1 PSMB8 TYMP IFIT3 SP100 OAS3 IFI27 GBP1 GBP2 PHF11 BTN3A3 OGFR SP110 SAMHD1 LSM6 DDX60 ADAR HERC5 TOP1 PSMB10 APOL6 PARP12 PSMA4 IRF9 STAT2 TRIM14 HLA-A NAPA APOL3 OASL USP15 IFITM2
acute_cd8	11	timen	C7_IMMUNESIGDB	GSE42021_CD24INT_VS_CD24LOW_TCONV_THYMUS_DN	3.83375e-20	3.85741e-18	1.16018	-0.7396	-2.41963	89	IFI44L MX1 IFI6 ISG15 IRF7 TRIM22 EIF2AK2 MX2 OAS1 ISG20 PLSCR1 SAMD9 OAS2 IFI44 TNFSF10 OAS3 RSAD2 USP18 SP110 CHMP5 SP100 DDX60 DDX58 MRPS18C HERC5 IFIT3 OASL LGALS9 PHF11 TRANK1 IFITM1 PML CD164 MYD88
acute_myeloid	12	acuity_maxn	C7_VAX	HOWARD_PBMC_INACT_MONOV_INFLUENZA_A_INDONESIA_05_2005_H5N1_AGE_19_39YO_AS03_ADJUVANT_VS_BUFFER_1DY_UP	3.84611e-20	7.84607e-18	1.16018	0.546622	2.49743	280	ADM S100A8 VCAN AQP9 CD14 ACSL1 S100A12 S100A9 MARCO SOCS3 MT2A MS4A4A HBEGF FAM20A C1QB NAMPT CTSB IFI6 LILRA5 GM2A CYP1B1 GLUL FCGR2A MSR1 CTSL TREM1 NECTIN2 FPR2 TCN2 SERPING1 SIGLEC1 FPR1 CDKN1A BCL2A1 IRF7 FCGR1A TMEM176A C1QA SRGN LILRB1 DSC2 MIR22HG RAB20 IFI30 CLEC4E FCGR1B C3AR1 SCARB2 CCRL2 HLX CES1 MCEMP1 NCF1 SQOR PLBD1 ISG15 C2 ATF3 ADAM9 GRINA IL1RN PRRG4 SLC1A3 MEGF9 SLC49A3 CREB5 ASGR2 SOD2 LILRB2 OAS2 PLA2G7 DYSF CD36 OAS3 NFAM1 EMILIN2 XKR8 TMEM176B ADPRH IFITM3 LMNB1 MSRB1 PFKFB3 FFAR2 IL1B KCTD12 CCR1 GNG10 APOL2 SDC3 NEXN SECTM1 LILRA6 FAM20C PARP9 LILRB4 PLXNC1 TNFSF13B RBM47 WDFY3 MNDA LIPN TLR2 SAMD9L PLSCR1 GCA MEFV HERC5 LYZ TRIB1
acute_cd4	11	covid	C7_IMMUNESIGDB	GSE6269_HEALTHY_VS_STAPH_AUREUS_INF_PBMC_UP	3.91686e-20	4.95998e-18	1.16018	0.72346	3.06241	93	IFI44L IFI6 XAF1 MX1 ISG15 IRF7 EIF2AK2 LY6E OASL IFITM3 IFITM1 OAS1 HERC5 IFI35 ISG20 IFI44 OAS3 OAS2 MX2 MRPS18B SP110 ADAR KLF12 TRIM22 RHOB DDX60 ZBP1 PARP12 KMT2A IFI16 IL2RG TRANK1 CD37
acute_cd4	14	timen	C5_GO_BP	GOBP_DEFENSE_RESPONSE_TO_OTHER_ORGANISM	3.9398e-20	4.80262e-17	1.16018	-0.55676	-2.10436	324	IFI44L IFI6 IRF7 ISG15 MX1 BST2 OAS1 TRIM22 SP100 IFIT3 ISG20 EIF2AK2 MX2 PRF1 PLSCR1 OAS2 CX3CR1 STAT1 CCL4 SPON2 GZMB PARP9 RSAD2 IFI35 DDX60 IFI16 DTX3L S100A8 GBP1 IFITM1 OAS3 KLRD1 RNF213 PYHIN1 NMI FCGR3A IL7R IRF2 PLAC8 IRF3 CASP1 G3BP1 NUB1 SLAMF6 LGALS9 ZNFX1 MYC SPN S100A9 PARP14 CNPY3 DDX58 CCL3 CYBC1 ACTR3 PTPRC FCER1G OASL TRIM14 NT5C3A IFITM3 IFI27 ADAR LYZ BATF BANF1 KIR3DL1 IFITM2 CD46 PTPN22 PPP1R11 TRAFD1 TRIM38 CYBA PTPN6 MYD88 FYN HSP90AB1 HLA-A LCK IL27RA TRGV9 HLA-F CD58 HLA-E SH2D1B DDX17 HLA-B NKG7 HERC5 HLA-C PTPN2 SAMHD1 GNLY PML HSP90AA1 RAB14 APOBEC3C ZAP70 TNFRSF1A USP14 EXOSC5 RBCK1 FBXO9 APOBEC3G JAK1 VAMP8 PQBP1 BNIP3 TRIM4 GBP5 TRIM27 GSDMD SRPK1 IFNAR1 DDX21 RASGRP1 ARRB2
acute_bcell	5	timen	C7_IMMUNESIGDB	GSE37534_UNTREATED_VS_PIOGLITAZONE_TREATED_CD4_TCELL_PPARG1_AND_FOXP3_TRASDUCED_DN	3.95911e-20	5.42631e-18	1.16018	-0.720249	-2.25895	106	IFI44L XAF1 ISG15 IFI6 IRF7 IFITM1 IFIT3 MX1 OAS1 BST2 STAT1 EIF2AK2 ISG20 PLSCR1 MX2 IFIT1 UBE2L6 IFI35 OAS2 SP110 PSMB9 HERC5 IFI44 CASP1 TAP1 PSME2 LY6E NMI IFITM2 IFIT2 OAS3 IFI30 PSMB8 STAT2 NAGK NAPA PARP12 PSMB10 IFI27
acute_cd8	11	covid	C7_IMMUNESIGDB	GSE21546_UNSTIM_VS_ANTI_CD3_STIM_SAP1A_KO_AND_ELK1_KO_DP_THYMOCYTES_UP	3.96083e-20	3.82933e-18	1.16018	0.813825	2.83049	64	IFI6 ISG15 EIF2AK2 OAS1 IRF7 PLSCR1 OAS3 PARP9 LY6E CMPK2 ADAR IFITM3 IFIT3 OASL STAT1 SP110 HERC5 IFI35 BST2 USP18 STAT2 IFITM1 RNF213 DDX58 LGALS3BP PPM1K DDX60 DTX3L IFI16 DDX60L PARP14 PML PHF11 NAPA PSME2 IFI27 RBCK1 PARP12
acute_bcell	11	covid	HZ_COVID19	Top 500 up genes for SARS-CoV-2 infection in Rhesus macaques at Group 2 dose in PBMCs at 2 DPI from GSE156701	3.98063e-20	3.17882e-18	1.16018	0.59679	2.46841	201	IFITM1 IFI44L MX1 ISG15 IFI27 IFI6 OAS1 XAF1 EPSTI1 IRF7 PLSCR1 IFI44 ISG20 LAP3 MT2A PLAC8 LY6E OAS2 PSME2 DHRS9 MX2 BST2 SP100 IFIT3 UBE2L6 TYMP PSMB10 ODF3B IFI35 FABP5 PPM1K STAT1 PARP14 DTX3L PML SAMD9 PSMB8 SNX6 RABGAP1L DRAP1 RBCK1 CHMP5 EIF2AK2 RHBDF2 DNPEP TRAFD1 CFLAR UNC93B1 LSM2 TRANK1 CASP1 KAT2A TNFSF10 TOR3A PMAIP1 DYNLT1 NUCKS1 GLRX ELF1 STAT2 CHD1 CHD7 PARP9 ADAR SAMD9L ZNFX1 SCIMP UBA7 SAMHD1
acute_cd4	14	covid	HZ_COVID19	500 genes up-regulated by SARS-CoV-1 in Calu-3 cells from GSE148729	3.98702e-20	5.35257e-19	1.16018	0.639378	2.25068	174	IFI44L ISG15 MX1 IRF7 XAF1 IFIT3 IFITM3 MT2A MX2 SP100 ISG20 EIF2AK2 TRIM22 SAMD9 OASL OAS1 OAS2 IFI44 RSAD2 EPSTI1 IFI35 BST2 SP110 UBE2L6 IFITM1 PARP9 PPM1K ZNFX1 ZBP1 OAS3 ADAR RNF213 TAP1 LGALS9 DDX60 GBP1 HERC5 NUB1 DDX58 LAP3 PSMB9 DTX3L HSH2D TRIM14 KLF6 NT5C3A SAMD9L MYD88 HLA-E IFI27 OPTN STAT1 DUSP1 CHD2 EPC1 TRIM38 PSMB8 TRANK1 ARID4B
acute_cd8	4	timen	C7_VAX	MATSUMIYA_PBMC_MODIFIED_VACCINIA_ANKARA_VACCINE_AGE_18_55YO_2DY_UP	4.02597e-20	2.89007e-19	1.16018	-0.865661	-2.82094	45	IFI44L XAF1 MX1 RSAD2 IFIT1 ISG15 IFI6 IFIT3 PARP9 STAT1 IFI44 BST2 IFI35 EIF2AK2 IFI27 CCL4 LGALS9 TNFSF10 CASP1 TYMP PSMB9 IFIH1 IRF9 IFIT2 CCL3 CARD16 S100A8
acute_cd4	all	age_n	C7_VAX	HARALAMBIEVA_PBMC_M_M_R_II_AGE_11_22YO_VACCINATED_VS_UNVACCINATED_7YR_UP	4.06405e-20	3.10223e-18	1.16018	0.414378	2.21148	525	CCL3 PTGDS IGFBP3 MSC CDKN2A ETV7 CD70 NCAM1 SYTL3 ADGRE1 CCL4 VAV3 NOD2 FASLG SEMA4A GPR141 IFNG APOBEC3A OSBPL5 CLECL1 IFIT2 CES1 GPR15 TRIM25 SOCS1 FBXO6 IL7 SNX10 MT1E RBM43 TNF MUC1 MXD1 TCN2 RNASE2 SLAMF7 RHOC PARP3 MVB12B IFIT1 SUSD1 LILRB4 TMEM106A CD72 BTG3 MAFF IFIT3 CHODL OASL CASZ1 LILRB2 B4GALT5 VRK2 STX11 STAP1 IRF4 ICAM1 SIGLEC1 TMEM62 HDX HDAC9 TMPRSS3 PTGER2 FNDC3B CHST12 SAMSN1 ENDOD1 PI4K2B ABHD17C MZB1 ATF3 KLHDC7B CMPK2 IFIH1 FAS PDCD1 DRAM1 SLC8A1 JUP RSAD2 MDGA1 LYN BAG1 RNF19B ZCCHC2 EDARADD RIPK2 INAFM1 LYSMD2 ACTA2 SOCS2 IFI44L FKBP1B MTHFD1L SLC7A5 ASCL2 SMIM3 DUSP6 ITGA2 FGD2 PARP9 TMEM268 LGALS2 BBS12 CARD17 CASP1 HES4 MAPK11 AP5B1 GTPBP1 CEACAM1 CENPJ KIF19 TUBA1C BRCA2 CASP10 TRAF2 ZBP1 LY6E APOBEC3F APOBEC3G BPGM NECTIN3 SERPING1 GCNT2 TENT5A DUSP5 ACSL1 MYO1G TUBB2A IFITM2 SLFN13 PANX1 ZNF365 SMAGP TP53INP2 IGFBP4
acute_cd4	12	timen	C7_VAX	NAKAYA_PBMC_FLUMIST_AGE_18_50YO_7DY_DN	4.07626e-20	3.08631e-19	1.16018	0.439563	2.28675	447	SBDS NR4A2 PER1 TENT5C EIF1 UBE2B SUMO3 BTG3 MAPK1IP1L JUND LEPROTL1 PELI1 WHAMM COQ10B YPEL5 SRGN PMAIP1 OSER1 ZNF331 CSRNP1 ATF7IP2 ZNF326 ZBTB1 SS18L2 ISCA1 DDX21 HINT1 COPS2 SELENOK RBM8A PIK3R1 RSL24D1 PAIP2 ZFAND2A GSPT1 COX4I1 NUP153 RGS1 ATG2A HSPA9 SGTB SUB1 BNIP2 EPB41L4A-AS1 TIPARP GABARAPL1 IDI1 AP3M2 G3BP2 RPS24 ARPC5L SFXN1 CCDC59 GTF2B GYPC DDX6 RC3H2 MGAT4A GMFB PRELID3B PDE4D PRDX6 BAZ2A ARID5A HNRNPA0 CDC42 PTP4A1 KLHL28 ELF1 HIF1A PNPLA8 BNIP3L PRPF4B B4GALT1 SKP1 RAB2A KDM2A NUP58 SLC25A36 ADIPOR1 HMGXB4 IFNGR1 PPM1B INSIG1 SLC2A3 TMEM183A MPC2 MAP3K8 LITAF BCAS2 RAP2C PTPMT1 BZW1 DUSP12 TPM3 USF3 RNF139 ZFP36L1 REL EAPP ASCC3 NUP98 SNIP1 POLR2M BACH1 PCIF1 UBE2J1 ETF1 NINJ1 ATAD2 KMT2E AKIRIN2 SNRPA1 SAR1A HBP1 SNRNP27 VPS37B C3orf38 ZNF655 C6orf226 SAMSN1 CDKN1B EIF1B CCDC174 SP3 PCGF5 B3GNT2 RAD23B EML4 DNAJB1 FBXO33 TM2D3 WTAP SLC7A5 KRR1 STRAP VAPA TIMM17A NGDN RNF4 SOD2 GPR183 MAP2K7 JMJD6 HNRNPL GGNBP2 IP6K2 ITPKB CREM ZNF394 ASNSD1 PTPRE THUMPD1 MTMR6 TUBA1A RAB8B DNTTIP2 ATP5IF1 WDR45B KPNA4 TOPORS USP36 BTG2 MOAP1 SMNDC1 CHD7 ING3 CXCR4 ERO1A UBAP1 JMJD1C NOL11 RBM48 DBF4 IFRD1 CUL1 SCAF11 WBP11 EIF1AX HERPUD1 RNMT RIOK3 C1D R3HDM4 C18orf25 U2SURP RLF NDEL1 YTHDF3 TWF1 MED30 FBXO7 ABT1 BAG5 CMTM6 MCL1 DCAF16 GNL1 MOB4 ARIH2 KLF3
acute_cd4	6	covid	C7_VAX	FRANCO_BLOOD_SANOFI_PASTEUR_SA_INACTIVATED_INFLUENZA_VACCINE_CORRELATED_WITH_ANTIBODY_RESPONSE_AGE_18_40YO_1DY_POSITIVE	4.09405e-20	6.79612e-19	1.16018	0.715591	3.44665	73	IFI44L XAF1 ISG15 MX1 LY6E MT2A IFI6 IFI44 EIF2AK2 IRF7 IFITM1 OAS1 PARP9 PLSCR1 EPSTI1 IFI16 OASL MX2 DDX60 OAS2 OAS3 TRIM22 DRAP1 ISG20 HELZ2 TOR1A PARP12 GBP1 PHF11 STX11 ZBP1 ZNFX1
acute_bcell	2	timen	C7_VAX	NAKAYA_PBMC_FLUARIX_FLUVIRIN_AGE_18_50YO_3DY_UP	4.11179e-20	1.66527e-18	1.16018	-0.534673	-1.98781	344	RNASE6 MAT2B ICAM2 IFI16 ABRACL MRPS18C RAB8A CD53 MESD ATP6V0E1 PRCP AK2 BANF1 GAPT ING4 TMX2 C14orf119 RNF5 LAIR1 DYNLL1 TPI1 TRIM69 MRPS6 CASP1 PCMT1 CSTB NDUFB3 MRPL20 PFDN6 MRPL51 FLI1 COA3 SLIRP ALDH9A1 PRDX1 METTL5 RPS27L CCT5 LSM10 SYK APOBEC3G G3BP1 COMMD8 PLPBP SEC22B CYSLTR1 HVCN1 PPP1CA BSG TMCO1 UQCR10 C1orf162 DPY30 METTL7A ILK TMX1 CCDC90B EXOSC1 SEC62 STYXL1 COPZ1 MRPL18 PPM1G GLRX HMGN4 EIF2S1 UBE2L3 MGST3 PPID CORO1A NSL1 GRSF1 SDHC PLRG1 REEP5 CYB561D2 CYB5A HSBP1 THYN1 C2orf74 DNAJC8 MLX DNAJB6 STX7 CBX1 SNX5 HSD17B4 AIF1 ECH1 COPS5 CAPN1 ECHDC1 TXNDC17 DECR1 SUCLG1 AHSA1 PPP1R7 UCHL3 M6PR NDUFB5 RALA SCOC UQCC3 CDK4 MEA1 TRIM27 MRPL15 CLTA SUPT4H1 GTF3C6 BARD1 TBC1D1 PDHB HIKESHI GMPR2 POLR3K TXNDC9 PIK3AP1 TIMM8B HPS5 COA6 UQCC2 DBNL SDAD1 DRG1 SLC25A46 NAA38 MRPL19 LYAR CAP1 CWC27 TM2D1 TMPO CCT3 RAB10 MAPK1 HADH SNX27 SPTSSA VPS72 RPS6KA1 PSMD10
acute_myeloid	14	covid	HZ_COVID19	Top 500 up genes in human lung AT2 cells organoids from GSE160435	4.12002e-20	4.8455e-19	1.16018	0.643825	2.19537	192	IFI27 IFI44L ISG15 MX1 ISG20 XAF1 EIF2AK2 IFI6 PLSCR1 OAS1 USP18 IFI44 EPSTI1 STAT1 IFI35 BST2 SP110 CD38 LAP3 HSH2D PSME2 SAMD9L OAS2 PARP9 MX2 NMI LGALS9 SP100 HERC5 TAP1 PHF11 SPATS2L CNP IFIT3 TYMP ADAR PARP14 SAMD9 PSMA3 TUBB ANXA11 PTBP3 SRP19 ZNFX1 IFIT2 PNPT1 CORO1A TNIP1 NFATC2IP SNAP23 IRF7 NRBP1 TMEM50A PML TMOD3
acute_myeloid	7	covid	proteinatlas_blood_expression_cluster	Cluster 31: Non-specific - Inflammatory response	4.12002e-20	6.8667e-19	1.16018	-0.545118	-1.93799	346	BRK1 C4orf3 EIF4EBP1 LSM10 TMA7 POLR2J AP3S1 SERP1 MRPS36 CAMTA1 UBL5 LSM3 BAD SLC25A11 OST4 ANAPC11 ATP6V0E1 PGLS TRAPPC5 MIEN1 LAMTOR5 RPS19BP1 IFT20 GPX4 COX17 LAMTOR2 ATP5MPL TRAPPC1 COX6B1 GTF2A2 SUMO2 RABAC1 DCTN3 UQCR11 PSMD9 UQCRQ TIMM17B ATP5MF DUSP23 ATP5MD TMEM258 SF3B6 PIGBOS1 ATP5F1E ANXA7 RER1 NDUFA2 GHITM NAA38 COA5 TIMM8B BUD31 DGUOK REEP5 MRFAP1 DPH3 ELOC DYNLRB1 RNF181 NDUFC2 SUMO1 SFT2D1 PIN1 IDH3G JOSD2 WDR83OS COX8A TXNDC12 NDUFB3 DBI MYCBP OCEL1 TMEM219 NEDD8 FRG1 SSNA1 TPI1 TMEM179B INIP ARHGDIB NDUFA1 PFN1 HMGN2 UNC50 SMIM12 TMEM60 DPY30 TXNDC17 MTIF3 CINP BTF3L4 TRAPPC3 ELOVL1 CNBP STYXL1 SMIM3 LZIC PREX1 SRP14 XRCC5 MVB12A RABIF TNFAIP8L2 SMAP1 HDGF ATP6AP2 POLR2E SIRT2 PDE6D TMEM9B PRDX5 AP2S1 EIF4E3 ZFAND2A UBE2I MPC2 PGM1 SNRNP27 NKIRAS2 EMC3 ZNHIT1 ACAA1 MMADHC HCCS WDR45 HMGB1 AURKAIP1 FGFR1OP2 PSMD4 PCMT1 ZDHHC12 SLC4A1AP DDOST MAT2B AZI2 PPP1R35 DOCK11 CFDP1 SDHD CTDNEP1 GUK1 POLR2F CCS ENY2 MYL6 ATP6V1D CAPG RFC2 SUB1 C4orf48 EIF4H SERF2 BECN1 ACOT8 CLTA PARL ARPC1B BCAP31 ASMTL COX5B ERP44 DBNL CSNK2B PPP1CA ORAI3 VPS25 LYPLA1 RSRP1 GNPTG COPS7A YPEL5 GPR155 MAPRE1 ENSA DCAF12
acute_bcell	8	covid	C7_IMMUNESIGDB	GSE13485_DAY3_VS_DAY7_YF17D_VACCINE_PBMC_DN	4.15428e-20	9.95366e-17	1.16018	0.865196	3.27078	43	IFITM1 IFI44L XAF1 MX1 ISG15 IFI6 LY6E IRF7 EIF2AK2 PLSCR1 IFITM3 OAS1 EPSTI1 MX2 RNF213 SHISA5 SAMD9 MRPS18C SAMD9L TRIM22 CHMP5 ADAR TAP1 IFITM2 UBE2L6 PARP9 STAT1 LAP3 NMI ABCF1 GADD45B IFI27
acute_myeloid	15	covid	C7_IMMUNESIGDB	GSE13485_CTRL_VS_DAY7_YF17D_VACCINE_PBMC_DN	4.16537e-20	1.84568e-16	1.16018	0.776338	3.18502	58	IFI27 IFITM1 IFITM3 IFI6 ISG15 LY6E TYMP MX1 PLAC8 IFI44L RNF213 APOBEC3A IFITM2 OAS1 STAT1 SCARB2 MX2 IFI35 ADAR CHMP5 XAF1 IRF7 MARCKS
acute_cd8	10	covid	C7_VAX	GAUCHER_PBMC_YF_VAX_STAMARIL_UNKNOWN_AGE_3DY_DN	4.16894e-20	6.00327e-19	1.16018	-0.727825	-3.82042	55	EIF3F RPL3 EEF1B2 RPS14 RPL4 EEF2 RPS8 RPS27A RPS3 RPS6 RPS4X TPT1 RPS18 RPS5 RPLP0 ICAM3 EEF1A1 C12orf57 RPL27 RPL5 TXNDC12 EIF3L ALKBH7 RPL18 RPS13 RPL35A RPL13A FBL SORL1 EIF4B RPL37A
acute_bcell	11	timen	C7_IMMUNESIGDB	GSE42021_CD24HI_VS_CD24INT_TREG_THYMUS_DN	4.21974e-20	7.55646e-18	1.16018	-0.658636	-3.09923	111	IFITM1 IFI44L IFI27 ISG15 MX1 IRF7 IFI6 BST2 OAS1 ISG20 IFITM2 IFI44 LAP3 TRIM22 PLSCR1 IFIT3 STAT1 LY6E UBE2L6 PHF11 PSMB9 OAS2 MX2 IFI35 IFI16 BTN3A2 SP110 TYMP PSMA6 PSMB8 PSME2 PML ADAR GBP1 TNFSF10 B2M USO1
acute_myeloid	14	covid	C7_IMMUNESIGDB	GSE21546_UNSTIM_VS_ANTI_CD3_STIM_ELK1_KO_DP_THYMOCYTES_UP	4.22333e-20	4.43266e-18	1.16018	0.839884	2.6308	59	IFI27 IFI44L IFITM1 ISG15 XAF1 EIF2AK2 IFI6 PLSCR1 OAS1 IFITM3 USP18 IFI44 STAT1 IFI35 BST2 SP110 PSME2 IFI16 PARP9 NAPA TAP1 PHF11 IFIT3 RNF213 ADAR PARP14 HLA-E SAMD9 CYTIP TRIM69 STAT2 ZNFX1 IFIT2 PNPT1
acute_bcell	9	timen	C7_VAX	ERWIN_COHEN_BLOOD_TC_83_AGE_23_48YO_VACCINATED_VS_CONTROL_2DY_UP	4.26021e-20	1.00115e-18	1.16018	-0.892367	-2.96959	37	IFI44L XAF1 IFITM1 MX1 EIF2AK2 TRIM22 ISG15 MX2 IRF7 IFI16 BST2 RNF213 STAT1 OAS1 SAMD9L EPSTI1 PLSCR1 PARP9 LY6E UBE2L6 ISG20 IFITM2 IFI6 SAMD9 ZC3HAV1 ZBP1 STAT2
acute_cd4	8	covid	C7_VAX	HOWARD_NEUTROPHIL_INACT_MONOV_INFLUENZA_A_INDONESIA_05_2005_H5N1_AGE_18_49YO_3DY_UP	4.27859e-20	5.16487e-19	1.16018	0.803362	2.82781	59	IFI44L IFI6 MT2A XAF1 ISG15 MX1 EIF2AK2 IFIT3 OAS1 OASL LY6E TRIM22 IFITM3 EPSTI1 SAMD9L HERC5 PARP10 SPATS2L IFI44 IFIT5 OAS3 PPM1K ZBP1 DDX60 HLA-DRA PLSCR1 GBP1
acute_cd4	14	covid	HZ_COVID19	Top 500 up genes in human lung AT2 cells organoids from GSE160435	4.30281e-20	5.63563e-19	1.16018	0.642064	2.2581	171	IFI6 IFI44L ISG15 MX1 IRF7 XAF1 IFIT3 PLSCR1 MX2 SP100 ISG20 EIF2AK2 SAMD9 OASL OAS1 OAS2 IFI44 RSAD2 EPSTI1 IFI35 BST2 SP110 TYMP PARP9 ZNFX1 PSME2 ZBP1 CD38 OAS3 ADAR TAP1 LGALS9 DDX60 RHEB GBP1 PHF11 HERC5 CCND3 MYL12A NUB1 DDX58 LAP3 DNAJA1 DTX3L VAMP8 HSH2D CAPN2 SAMD9L MYD88 TNIP1 IFI27 ILKAP
acute_cd4	12	timen	HZ_COVID19	Top 500 down genes for SARS-CoV-2 late-stage infection in human female blood from GSE161731	4.30907e-20	4.96441e-19	1.16018	0.48024	2.41001	341	RBM3 EEF1B2 RPS3A TOMM7 RPL27 ATP5MG RPL5 RPS6 EEF1A1 TPT1 RPL27A RPL4 RPL9 RPS18 YPEL5 SRGN RPS8 RPL39 TMA7 RPS13 COMMD6 UQCRB SS18L2 RPL21 RPS15A ARPC3 RPL34 PSMB1 COX7A2 AIMP1 RPL35 RPS27A HINT1 RPL15 RPL22L1 COPS2 RPL6 RPL26 SNRPD2 NPM1 RPS21 RSL24D1 PAIP2 UBE2N EIF3E TOMM20 ATP6V1G1 CD52 RPS27 ZC3H15 RNF7 SF3B6 EID1 SUB1 PTRHD1 RPL41 RPL24 IDI1 GMFG RPS23 RPS24 SUMO1 CCDC59 RPL7 GTF2B RPL35A TVP23B SNRPB2 RPL11 RPS29 HLA-DRA RPL30 COX6C KIF20B MRPL33 CMC2 PPIA PNPLA8 NDUFA1 SRP14 SNRPD1 RWDD1 SRP72 RPL23 COX7C RPL31 RTRAF PPP1CB RABGGTB NDUFS5 ATP5PB RPS25 NDUFA6 DUSP12 BLOC1S2 CAMLG ATP5ME KLRB1 FXR1 RPS7 TAF9 UFM1 ATP5F1E SNRPG CCNH XPA PPA1 SEC11C VPS29 COX7B FBXO33 SVIP COX7A2L PHF5A NDUFA4 BRIX1 NOP58 TIMM17A PFDN5 NGDN ESCO1 ARID4B TXN ATP5F1C NUCKS1 UQCRH POLR2K SYF2 ASNSD1 CALM2 REEP5 PMPCB
acute_bcell	11	timen	HZ_COVID19	SARS perturbation; 388 Up Genes from GEN3VA; Human airway epithelium (HAE) cells; Accession: GSE47961 ; Platform: GPL6480; Entry 4	4.34518e-20	1.21448e-18	1.16018	-0.70666	-3.21162	89	IFITM1 IFI44L IFI27 XAF1 ISG15 MX1 IRF7 IFI6 EPSTI1 BST2 OAS1 ISG20 IFITM2 IFI44 LAP3 TRIM22 PLSCR1 IFIT3 STAT1 LY6E SAMD9L UBE2L6 OAS2 MX2 IFI35 PARP9 NT5C3A AIM2 IFITM3 SAMD9 SP110 PPM1K EIF2AK2 LGALS9 TYMP STAT2 DTX3L PML ADAR GBP1 RNF213
acute_bcell	all	age_n	C5_GO_BP	GOBP_MEMBRANE_INVAGINATION	4.34642e-20	1.68337e-17	1.16018	-0.707098	-2.49699	109	IGHV3-13 IGHV2-70 IGHV2-5 IGHV1-18 IGHV1-69D IGHV3-20 IGHV1-58 IGHV4-4 IGHV3-21 IGLC6 IGHV3-53 IGHV7-4-1 IGHV5-10-1 IGHV2-26 IGHV3-11 IGHV3-15 IGHV3-49 IGHV1-24 IGHV3-43 IGHV3-48 IGHV1-3 ABCA1 IGHV3-66 IGLC7 IGHV4-31 IGLL5 IGHV5-51 IGHV3-7 IGHV3-64D IGHV1-69-2 IGHV4-39 ANO6 IGHV6-1 IGHV4-59 IGHV1-69 IGHV3-73 IGHV4-28 IGHV3-23 STAP1 IGHV3-30 FNBP1L IGHV3-72 APPL2 IGHD
acute_cd4	10	timen	C7_IMMUNESIGDB	GSE42021_CD24INT_VS_CD24LOW_TREG_THYMUS_DN	4.34674e-20	1.22067e-17	1.16018	-0.701111	-2.61456	71	IFI44L XAF1 IRF7 ISG15 MX2 MX1 IFIT3 IFI6 OAS1 BST2 PHF11 IFI16 IFITM3 IFIT1 CHMP5 TRIM22 OAS2 RSAD2 LY6E SAMD9 USP18 SP100 DDX60 HERC5 IFI44 PLSCR1 SP110 OAS3 RABAC1 NKTR IFIT2 IFITM1 IFI27 CD2 IFITM2 DNAJC8 LAP3 POLR2F TNFSF10 HERC6 STAT2 HLA-F
acute_myeloid	2	covid	C7_VAX	ZAK_PBMC_MRKAD5_HIV_1_GAG_POL_NEF_AGE_20_50YO_1DY_UP	4.34674e-20	4.43367e-18	1.16018	0.33968	1.7397	911	IFI27 IFITM1 LGALS3BP RNASE2 OAS3 OASL MX1 OTOF IFI44L IFIT3 STOM SSB FKBP15 NT5C3A ITPK1 CUL1 CPPED1 RIN1 PSMA6 SERPING1 IFI35 EIF2AK2 STAB1 EDEM2 NANS NEXN USP18 KLHDC7B ABI3 TOP1 DIAPH2 JUP CCR1 CMPK2 PRKCD OAS1 PARP9 RRAS IFI30 MT1E BST1 RSAD2 PATL1 GAA SIGLEC1 RNF13 TAP1 DECR1 BTK LILRB4 TCN2 CCL2 NQO2 SHISA5 TOR1B RP2 CALHM6 IFIT1 GNA15 NCSTN ST14 SEC14L1 ANXA4 NAGK BID PLIN3 SAMD4A PRDX3 XAF1 SCARB2 STAC3 MAFB MYOF RNF19B ADAM9 MT2A IFIT2 GADD45B GBP1 SH2B2 SLC16A3 NEU1 CNIH4 MRPL27 CHD1 ISG20 SIDT2 CD300C LARP7 LACTB KDM1B CHMP5 RASSF4 TNFSF13 SIL1 FERMT3 USF1 DDX58 MS4A4A SLC27A3 ADGRE2 ADAR EPB41L3 CREG1 ADPGK SPTLC2 PML GNB4 CTBS PSTPIP2 CTNNA1 TTYH3 EHD4 GBP2 LDLR LAIR1 LAP3 GBP4 REEP4 SPATS2L IDH1 BAG1 IRF5 RAB10 RELT SAMD9 PLXDC2 MTF1 TCF7L2 ATP6V1C1 TRIM38 FAM91A1 ETV6 SNX27 SKAP2 DSE EIF4E2 SHTN1 SQLE WSB1 AGPAT3 NRIP1 RTCB FUCA2 FGD2 YIPF1 CNDP2 TPMT NMI UBA3 SLC25A24 NAPRT ZNFX1 FNDC3B HSH2D SDHB GM2A KCTD12 APOL6 TIMP2 METRNL ADM RXRA SLC2A6 SIRPB1 OSCAR EFR3A STAT5A TANK CMIP EPSTI1 CAMK1 CREB5 DRAM1 EXOC1 NFIL3 GMPR LMNB1 RAB31 MAP3K11 SOCS3 EPHB2 ATOX1 TRIM14 ZBP1 MRPL28 RNF114 ASGR2 HERC5 MYD88 TRIB1 CTSZ ZCCHC2 LAMP2 LILRA1 RBCK1 NOTCH2 MIA3 CD33 RAB8A SLC20A1 ACOT9 C5AR1 GTPBP1 N4BP1 IGSF6 ZNF267 LILRB1 CTSL KIAA0513 ZMIZ1 JAK2 PDLIM5 XRN1 CORO1B KLF4 SCIMP GIMAP4 SP100 DUSP3 PSMA4 NBN SPPL2A PLAUR CES1 VTA1 CCR2 BACH1 SLC35F6 OGFR CD300A IFITM3 ATG7 PLXNC1 STX12 TP53I3 PHF11 PILRA RHOB MIIP FGD4 GIMAP6 PARP12 SAMD9L SCPEP1 IFIH1 FUOM GNB2 TNS3 NADK CBR1 AKR1A1 HLA-DPA1 SH3BP2 ANXA5 ANKFY1 DDX60 KIAA0040 OAS2 CD86 PIM3 MFSD12 GLMP CD2AP CPNE8 ST8SIA4 KYNU SIRPB2 HLX ATP11A NECTIN2 TBC1D2 WAS PLXNB2 TTC7A CASP10 TET3 GLB1 KDM7A RARA SP140 CHMP2A IRF7 TNFAIP8L2 NCF4 ST3GAL5 FLVCR2 ATP13A1 ELF4 LRRK2 ACSL3 NRROS TRIM21 CDKN1A IFI6 SBNO2 NUCB1 IGFLR1 WDR41 USP32 MIR22HG RAB20 RILPL2 SIRPA EXOC6 NAMPT STAT3 CYFIP1 ARSA HLA-DMA NUBP1 FAM214B SLC31A1 ADAMTSL4 CSF1R SLC43A3 PMVK TAP2 SBF2 MR1 APOBR SH2B3 SLFN12 SLC24A4 ACP2 CD300LF CNP AKIRIN2 DDX60L CAPZA2 SRGAP2 PIK3AP1 RASGEF1B TLR4 LILRA6 TRIM5 BAK1 TRAFD1 ICAM1 IRF2 DUSP18 LTBR RB1 C3AR1 VRK2 NUB1 TRIM22 ARL8A PLAGL2 ZEB2 CMTR1 RNPEP SP110 PLA2G15 PLEKHO2 SRA1 APOL2 FFAR2 SMCHD1 SERPINB9 DOK3 DTX3L MBOAT7 POLK RNF135 GAS6 UTRN MRPL44 SLC7A7 PTPRE ATG3 NAAA HPSE ETV7 MILR1 SLC31A2 GIMAP8 DENND5A PTPA P2RY13 MVB12A PPIF SNX10 TMEM106A SIPA1L1 VCPIP1 ACER3 GLT1D1 STX3 DOCK5 SIGLEC7 IFI44 MCTP1 RBM47 SIGLEC9 DPYSL2 GYG1 GBP5 ATF5 PNPT1 PACSIN2 CASP4 TDRD7 HLA-DRB5 GLIPR2 UBA7 MFSD14B ARHGAP31 CASP1 TENT5A PPM1K GALNS IRF1 LMF2 TFE3 NFE2 PTTG1IP PARP14 HMOX1 RAB1A PAK1 FCGR2A NFKBIE MX2 HHEX FXYD6 RTP4 ARSB SIGLEC14 GORASP1 CGAS RALB MSRB2 CD151 GK MARCKS FAM111A GMPPA ORMDL2 MAP3K7CL HELZ2 NINJ1 RENBP CSRNP1 P2RX4 SQOR BAZ1A CIR1 PCTP CASP7 DYNLT1 NOD2 GPD2 C5orf15 NT5C2 DOK1 SNX2 DICER1 PARP10 C9orf72 MVP HK2 NAPA CD300E TLR7 MLKL RUBCN E2F2 HP GBA SLC8A1 LHFPL2 GPR35 SNX11 SLC39A1 TOR4A PEA15 ASCL2 TUBA1A HRH2 TMEM150B TAPBPL RIPK2 SLFN11 BCL6 GCH1 LILRA2 KIAA1958
acute_cd8	8	timen	C5_GO_BP	GOBP_REGULATION_OF_VIRAL_PROCESS	4.34817e-20	1.81319e-17	1.16018	-0.702308	-3.05497	106	MX1 IFIT1 OAS1 ISG15 RSAD2 EIF2AK2 OAS2 BST2 PLSCR1 OASL ISG20 TRIM22 IFITM1 STAT1 OAS3 LGALS9 PARP10 IFI16 ADAR LY6E IFIH1 ZNFX1 TRIM14 TRIM21 TRIM38 IFIT5 MPHOSPH8 TRIM27 STOM TRIM25 IFITM2 IFITM3 TRIM5
acute_myeloid	14	timen	HZ_COVID19	SARS Top 200 Predicted Genes from Geneshot AutoRIF via Tagger Co-Occurrence Gene Similarity	4.35544e-20	4.50353e-19	1.16018	-0.750076	-2.26202	93	IFI44L ISG15 IFITM1 XAF1 MX1 OAS1 ISG20 UBE2L6 STAT1 LY6E IFI6 IFI35 BST2 MX2 IFI16 USP18 OAS2 EIF2AK2 EPSTI1 IFITM3 IRF7 IFI44 IFITM2 TRIM22 PSME2 STAT2 SAMD9 IFIT3 TAP1 HERC5 PPID IFIT2 TNFAIP8 CLEC4C ICAM2 UBA7 IRF3 IRF2 SQSTM1 TRAFD1
acute_cd4	5	covid	C7_VAX	FRANCO_BLOOD_SANOFI_PASTEUR_SA_INACTIVATED_INFLUENZA_VACCINE_CORRELATED_WITH_ANTIBODY_RESPONSE_AGE_18_40YO_1DY_POSITIVE	4.37017e-20	8.449e-19	1.16018	0.717979	3.30544	79	IFI44L IFI6 ISG15 XAF1 MX1 MT2A IRF7 EIF2AK2 LY6E IFITM1 IFIT3 OAS1 TYMP IFI44 PLSCR1 PARP10 EPSTI1 ZBP1 MX2 OAS3 PARP12 DDX60 LAP3 IFI16 SP110 STAT2 ISG20 PARP14
acute_cd4	4	timen	C7_IMMUNESIGDB	GSE21546_UNSTIM_VS_ANTI_CD3_STIM_SAP1A_KO_AND_ELK1_KO_DP_THYMOCYTES_UP	4.50337e-20	7.50976e-18	1.16018	-0.68171	-2.71539	73	IFIT3 IRF7 IFIT1 IFI27 EIF2AK2 ISG15 OAS1 SP110 PARP9 IFI16 OAS3 OASL IFI6 BST2 STAT1 HERC5 RNF213 BTN3A2 PLSCR1 HELZ2 CMPK2 DDX60 PHF11 NAPA IFI35 HERC6 TNFRSF4 TRIM69 DDX60L ADAR LGALS3BP PPM1K DTX3L DDX58 PARP12 STAT2 PML
acute_myeloid	2	timen	HZ_COVID19	SARS-CoV perturbation; 311 Up Genes from GEN3VA; Human bronchial epithelial 2B4 cells; Accession: GSE17400 ; Platform: GPL570; Entry 5	4.50337e-20	3.7378e-18	1.16018	-0.487543	-2.41554	191	IFI27 IFITM1 IFIT3 IFIT1 RSAD2 CYP1B1 MX2 XAF1 OAS3 PARP9 ISG20 SAMD9L SAMD9 CMPK2 EPSTI1 OAS2 HERC5 OAS1 IFI16 IRF2 IFIT2 IRF7 IFI44L USP18 TNFSF10 MX1 EIF2AK2 ZBP1 THBS1 DDX60 PHF11 DTX3L IFIH1 DDX58 SP100 CCR1 NT5C3A GBP1 SLFN5 CHST15 PLAC8 HELZ2 TRIM21 OASL IFI35 PARP12 FBXO6 GIMAP2 HSH2D TOR1B GMPR TRAFD1 KLHDC7B CMTR1 PARP14 RSRC2 LGALS9 NMI MT1F SIGLEC10 DDX60L EGR1 ZC3HAV1 TRIM5 TAP1 NR3C1 SP110 NLRC5 ZNFX1 XRN1 BAZ1A RTP4 ETV7 TRIM22 CASP1 ISG15 GBP4 NXF1 REL HSPA6 BST2 MOV10 RARRES3 MARK2 FBXW11 APOL6 IFIT5 TAP2 SLC25A28 IFITM3 PSMB8 MT1X LAP3
acute_myeloid	14	timen	C7_IMMUNESIGDB	GSE34205_HEALTHY_VS_FLU_INF_INFANT_PBMC_DN	4.51691e-20	4.5235e-18	1.16018	-0.743365	-2.23295	100	IFI27 IFI44L ISG15 IFITM1 XAF1 MX1 PLSCR1 LY6E IFI6 S100A11 IFI35 MX2 USP18 OAS2 EIF2AK2 CHMP5 EPSTI1 NT5C3A IFITM3 IRF7 IFI44 IFITM2 TRIM22 S100A6 NAPA MYD88 HERC5 MT2A RBX1 SHISA5 S100A8 PLAC8 EXOSC9 SAT1 RHEB SERPING1 SPTLC2 TUBA1B TMEM167A UBE2A GNG5 B2M XPNPEP1
acute_cd8	6	timen	C7_VAX	NAKAYA_PBMC_FLUMIST_AGE_18_50YO_7DY_UP	4.52998e-20	3.9826e-19	1.16018	-0.34284	-1.84001	1413	SAMD9L CX3CR1 PRF1 CTBP2 CD300A KLRD1 EOMES ASCL2 DENND2D CD244 SLAMF7 ABI3 ICAM2 PTGDR CLIC3 TNFAIP8L2 RGS3 SLFN5 TXK PILRB C14orf119 C1orf162 CD160 SPART FAM78A GSAP BTN3A2 RSBN1L GIMAP8 RNF213 PYHIN1 MALAT1 GIMAP4 WDSUB1 L3HYPDH ZNF638 LNPEP SETX RAB29 PRKAG2 LRIF1 RASSF4 ITGAL IFI16 MGAT2 ZNF302 CHD9 ST6GAL1 MBP NPAT CASP8AP2 KRCC1 GIMAP6 BTN3A3 GOPC FCRL3 N4BP2L2 MRPS31 SPG11 SYNRG MPHOSPH8 PCNX4 CASP1 GPR171 SLAMF6 SETDB2 LILRB1 NUP62 SPOP GIMAP2 ANKFY1 SAMHD1 KRIT1 LBH PPP1R12A LRCH3 LAIR1 GSE1 ZNF518A RBM6 CD164 STIP1 PSD4 CTSC WSB1 ATM CEPT1 PRR14L NBPF1 NSRP1 ARHGAP27 ZNF224 CCND3 ZNF148 S100PBP XIAP NEAT1 ZKSCAN1 GOLPH3L IRF8 PTPN22 CNOT4 GIN1 RNF146 PMS1 NIT1 QKI SETD5 IDH1 PIGV ITPKB NCOA3 BATF DIP2A ZC3H13 AKAP13 KATNBL1 CDK2AP2 RASGRP1 TMEM216 GIMAP1 FYN CLEC2D NFATC2 ANKIB1 PPM1L PTPN6 DDX17 TBC1D10C SCML4 KDM5A VRK3 GTPBP10 UTP14C USP28 NIPBL FCMR MKLN1 CHM SYTL1 ZC3H6 APLP2 UTP6 ATF7IP APOBEC3G ATP2B4 CD53 MACF1 LARP4B CHCHD4 SAMD3 TRIM56 LPP OMA1 CLCN3 SPTLC2 RBM5 CALHM2 BPTF ATXN2 ANKRD17 SOS1 RETREG3 STAM2 KRI1 C11orf21 STAT6 PNPT1 GIGYF2 ADCY7 DLGAP4 FAM111A FKBP5 LCORL AHSA1 DTNBP1 BCL2 TFEB VPS72 GAB3 KIAA2026 KLRG1 BRD8 PPP2CB TRGC2 IKBKB CD2 FBXW11 ZNF354A LACTB2 DHRS4-AS1 APAF1 DNAJC17 RBM4B TRPV2 RAB10 POGLUT1 IPCEF1 ITK RASGEF1A TTC9C TDRD3 SCARB2 INTS7 SON DENND4B ACAP2 SLF2 GLT8D1 C3AR1 HNRNPF TFB1M POLK UBA7 ARHGAP26 LINC00324 CRTAM RCBTB2 SPN AKAP10 WBP1L ROCK2 AZI2 MUS81 ASXL2 RSPRY1 TSPAN32 PIK3C3 CIAO1 DDX23 CEP350 DCLRE1C TMEM80 ST3GAL1 COPS7A NEMP1 PDCD6IP ARSD ITGB2 TRMT13 TAOK1 NFATC3 TRIM4 SLC26A2 MGA HLTF ARID1A TBCK DICER1 SNTB2 NHLRC3 CISD3 CIDEB SUPT20H ATP6V0E1 PHF20 EXOC1 SHQ1 SELPLG FTX TARDBP TRIM44 CFDP1 KAT2B DNAJA3 SCAMP1 PAQR8 RAPGEF6 MTIF3 MSH2 BAZ1A TRAF5 FAM118B BAZ1B PCMTD1 METTL13 P2RX7 TMEM223 RPE MAPK1 EEA1 ZDHHC13 CGGBP1 TDRD7 HMOX2 VCAN PIGM SHPRH PWWP2A GON4L MED11 LUC7L TRIM27 PDIA4 PURA ADHFE1 IL27RA ANXA4 SETD3 PARP4 HIBCH DOK2 FLAD1 POLR1B ASCC1 HSPBAP1 LMAN2L ARMC1 STX7 PSEN1 SH3BP5 CDK8 TRRAP SLC35A1 AVL9 CPNE3 FNIP2 TRIM52 CCDC88A EFCAB14 GLG1 NAA40 PEX11B INTS3 SGPL1 HELQ EIF2B4 FIG4 CREB1 IRF3 RSF1 GPD2 COQ9 WNK1 RGS14 THOC2 MOSPD2 CLK2 HERC4 KLF6 SLC46A3 RASA1 BMP2K PDE7A PHF20L1 SLC30A7 SUGP2 GTF2A1 ARL6IP5 RHOB MED12 XPO1 MEX3C DOCK10 TMEM50B SLC25A43 PSTPIP1 SPG7 JPT2 VPS52 ZSCAN29 CARD8 SRFBP1 EVL TRAPPC8 TMEM168 PAK1 HUWE1 ATG7 CYB5B PPIE PRMT2 CPOX RALGAPB TMEM63A TAOK3 SCOC ENGASE MICA CREBBP RIPOR2 KIZ GALNT7 USO1 TES IPO7 KMT2A PSMA3-AS1 DIAPH1 GBA2 TMEM107 ATMIN ZBTB40 LIMD1 NUDCD1 C5orf15 RAB27A PYCR2 ATF1 IQGAP2 CREBZF DNAJC16 SFT2D1 NFATC2IP MRPL18 NCOR1 SLC35B3 NDUFV3 CDC16 CFAP298 PARVG OSGEPL1 RTN4 UGP2 KLHDC4 GLCCI1 PLCB1 DCAF7 MRE11 ECI2 RAB3GAP2 NME6 MCM3AP OGFOD1 TFCP2 MRPL36 SF3B3 BDP1 C2orf74 SERINC3 EIF5B LUC7L3 PHF14 UCHL5
acute_myeloid	6	timen	C7_IMMUNESIGDB	GSE42021_TREG_VS_TCONV_PLN_UP	4.58169e-20	1.84871e-17	1.16018	-0.513113	-2.65973	157	IFI27 IFITM1 RSAD2 IFIT1 IFIT3 OAS2 SAMD9 MX2 IRF7 IFI44L PHF11 NMI ISG20 LGALS3BP OAS3 GBP1 XAF1 OAS1 PLSCR1 SPATS2L SERPING1 PSMB8 DDX60 IFI30 APOL6 MSRB1 IFI16 MAX TRIM14 SP110 UBE2L6 DDX58 IFITM3 IFI35 TOP1 RAB27A HLA-F WSB1 IFIH1 BST2 HK1 IFITM2 STAT1 GBP2 TAP2 TNFSF10 USP18 IFIT2 TRAFD1 TRIM22 CEBPD NRDC RBCK1 SQOR CCL2 FAM111A OGFR TAP1 TRIM5 GTF2B IGFLR1 UBE2D1 TRIM21 APOL3 STAT2 PSMB10 SP100 IFIT5 EIF2AK2 SECTM1 JAK2 MX1 MYD88 CALCOCO2 PARP12 PSMB9 VPS9D1 HERC5 GSTK1 FOSL2 RPS6KC1 BTN3A3 USP15 FAS PSME2 APOL1 IRF9 RTP4 NAPA STAT3 CTSL TDRD7 LAP3 ADAR TRIM38
acute_cd8	9	timen	C7_IMMUNESIGDB	GSE10325_BCELL_VS_LUPUS_BCELL_DN	4.59546e-20	4.47167e-18	1.16018	-0.689002	-2.29138	130	IFI44L XAF1 IFI6 ISG15 IRF7 MX1 ISG20 EIF2AK2 IFI35 PLSCR1 IFIT3 RSAD2 STAT1 IFIT1 OAS2 TAP1 IFI27 GBP1 IFITM1 PSMB9 UBE2L6 OASL ADAR IFI44 DDX60 HERC5 OAS3 CTSC CHST12 PSMA5 APOBEC3G HERC6 LAP3 USP18 NMI
acute_bcell	6	covid	HZ_COVID19	MERS-Cov Top 200 Predicted Genes from Geneshot GeneRIF via Tagger Co-Occurrence Gene Similarity	4.61396e-20	8.46422e-19	1.16018	0.730324	2.41226	89	IFITM1 IFI44L XAF1 MX1 IFI6 ISG15 IRF7 EIF2AK2 EPSTI1 IFIT3 OAS1 PLSCR1 MX2 IFI44 HERC5 LY6E IFITM3 UBE2L6 BST2 IFIT1 USP18 TRIM22 ADAR IFI35 PSME2 IFITM2 ISG20 IFI16 OAS2 SAMD9 HLA-DQA2 STAT1 DDX60 UBA7
acute_bcell	11	covid	HZ_COVID19	500 genes up-regulated by SARS-CoV-2 in human intestinal organoids from GSE149312	4.6486e-20	3.24821e-18	1.16018	0.588925	2.45396	214	IFITM1 IFI44L MX1 ISG15 IFI27 IFI6 OAS1 XAF1 EPSTI1 IFITM3 PLSCR1 IFI44 LAP3 MT2A LY6E OAS2 PSME2 ATOX1 MX2 MRPL20 EWSR1 CYB561A3 IFIT3 UBE2L6 MT1F H2AFZ FAM136A IFI35 FABP5 PPM1K MRPL47 HNRNPM SF3B4 STAT1 EIF5A PTPMT1 PARP14 SAMD9 POLR3K NHP2 SSR3 ODC1 OXCT1 MRPL55 EIF2AK2 HMGN2 NME1 CCT5 NOP56 NABP2 SNRPG ANXA5 TRANK1 DNAJB12 STARD3NL PPIF PPT1 LSM10 GPS1 SLC3A2 PARP9 ETF1 WARS MRPS33 ADAR SAMD9L POLR2L COMMD4 SRPRB ZNFX1 TIMM23 CD47 FUNDC1 ZDHHC6 UCHL3 NMI
acute_cd4	4	timen	HZ_COVID19	MERS-CoV Top 200 Predicted Genes from Geneshot AutoRIF via Tagger Co-Occurrence Gene Similarity	4.66001e-20	8.15502e-19	1.16018	-0.592201	-2.48324	118	XAF1 IFI44L IFIT3 IRF7 IFIT1 MX2 EIF2AK2 ISG15 TRAT1 TRIM22 OAS1 RSAD2 SAMD9 EPSTI1 PARP9 MX1 IFI16 OAS3 OASL IFI6 BST2 OAS2 IFI44 GBP1 STAT1 HERC5 IRF3 PLSCR1 DDX60 OTUB1 ISG20 UBE2L6 IFI35 HERC6 ADAR DDX58 PARP12 STAT2 TANK DHX36 ZC3HAV1 MYD88 PUM1 LY6E AZI2 IFIH1 TMEM173 USP18 IRF2 RTP4 UBA7 IFIT5 IFIT2 GBP4 MOV10 SIKE1 IRF1 UBA3 IRF9 HNRNPA2B1 TRAFD1 PSME2 RNF125 DHX58 TAX1BP1 USP15 GHITM PYCARD
acute_myeloid	5	timen	C7_IMMUNESIGDB	GSE13485_DAY1_VS_DAY7_YF17D_VACCINE_PBMC_DN	4.66001e-20	7.52747e-17	1.16018	-0.505318	-2.51116	171	IFI27 IFITM1 LGALS3BP MS4A4A CHMP5 SAMD9 SPATS2L SERPING1 SAMD9L IFIH1 C3AR1 SIGLEC1 MRPL27 RSAD2 TLR4 OAS1 NMI XAF1 IFI44L AIM2 DDX60 DTX3L MRPS18C PLAC8 TRIM69 CMPK2 PPP2R3C NEXN SLC31A2 TRIM22 IFIT1 RTP4 NDUFB3 TNFSF10 DDX58 GBP1 IFIT3 ATP6V1D IFI6 CTSL LYSMD2 MPLKIP DDX60L PARP9 CCR1 MX1 USP18 IFNAR1 PSMA4 SCARB2 AZI2 EPSTI1 POP4 MX2 ZBP1 RTCB SP110 MRPL42 PLSCR1 C4orf33 PIK3AP1 TLR1 CARD6 IRF7 C1GALT1C1 TRIM5 LAMTOR3 DHX58 SP100 TOR1B OAS3 HAVCR2 SAMD4A CASP1 CD58 OASL DPH3 CCR5 CASP7 TMEM126B GBP4 PHF11 TMEM50B COPS5 MRPS28 CXCL10 IFITM3 PARP12 IL1RN OAS2 HEG1 SNAPC5 NCOA7 KLHDC7B SLFN12 IFI44 BLVRA
acute_cd8	12	covid	HZ_COVID19	Top 500 up genes for SARS-CoV-2 infection in Rhesus macaques at Group 2 dose in PBMCs at 2 DPI from GSE156701	4.67071e-20	2.3914e-17	1.16018	0.717861	2.5935	94	IFI6 ISG15 LY6E BST2 MT2A IRF7 XAF1 MX1 ADAR EIF2AK2 IFI44L ISG20 IFITM1 PLSCR1 SP100 TMEM123 PSMB8 SMCHD1 IFI35 ELF1 PARP9 IFI27 PHF11 SAMD9 IFI16 OASL SYNE2 TRIM22 H3F3B STAT1 LAP3 TYMP SAMD9L GPBP1 CD300A ABI3 INPP5D TMEM50A MED10 GIMAP4 PSME2 CASP1 CHMP5 PLAC8 ERP29 APOBEC3G CD164
acute_cd4	12	age_n	proteinatlas_blood_expression_cluster	Cluster 12: Non-specific - Basic cellular processes	4.77396e-20	2.43472e-18	1.16018	-0.469363	-2.27	409	THOC7 CIB1 CRIP1 MRPL20 UQCR10 MRPS35 CCT7 COPS6 APRT TBCA MIF CYCS SNU13 CACYBP CYC1 PSMB1 TMSB10 C19orf53 ATP5PF GPS1 ATP5PD PSMA6 UBXN1 MRPL41 DUSP12 NDUFB11 PSMB7 DDX56 LSM7 ATRAID RBM17 POMP DMAC1 UQCC2 RNASEH2C C9orf16 ARL6IP4 HSPB1 COPS9 METTL26 POLR2L HNRNPF PUF60 ATP5IF1 ABRACL SF3A3 NECAP2 MRPS5 AHSA1 EWSR1 UQCRB EIF6 EIF3K SMARCE1 VDAC2 ATP5PB TEX264 XPA SELENOH HPRT1 MRPS18B FIS1 IMP3 EIF3F MEA1 SRP9 PPIE LSM12 SUGT1 CCT5 PEX16 TUFM WDR70 EMC4 MED10 MGMT ROMO1 SNAPC5 ATP6V1G1 POLE3 OXLD1 POLR2K DNAJC8 RPL35 EIF4A1 TBCB EIF2S2 TMEM138 PIN4 PSMG4 SNRPC MRPS18C SUCLG1 NDUFS3 COX4I1 SLIRP IDH3B PYM1 SF3B5 EIF3G NDUFB2 EXOSC8 TOMM5 ANAPC5 RBX1 FAM120AOS SLC25A3 EIF3I BANF1 HSD17B10 POLR2I TMEM134 FUNDC2 PRDX1 ATP5MG NXT1 SEC11A RWDD3 DPM3 ZNF706 STX8 SNRPB2 LPAR6 IKZF1 NDUFA10 ADRM1 PNKD TMEM14B MRPL3 ZC3H15 PSMD8 COMMD1 COX20 MRPL57 BCCIP RBMX COX7C MRPL47 TMCO1 PRMT1 SPIDR NDUFB10 PSMB6 C12orf65 OXA1L MAD2L2 UQCRH LDHA PSMC6 CDC26 PTMA SNRPD3 AK2 CENPX FXYD5 PTGES3 CNIH1 ATP5MC2 VDAC3 RTCA TMEM147 PDCD6 SCP2 ETFA COX5A CCDC12 NUDC NDUFA11
acute_bcell	4	covid	C7_IMMUNESIGDB	GSE13485_CTRL_VS_DAY3_YF17D_VACCINE_PBMC_DN	4.82247e-20	1.30099e-17	1.16018	0.697561	2.80898	101	IFITM1 MX1 IFI44L XAF1 ISG15 IRF7 PLSCR1 IFI6 IFIT3 LY6E IFITM2 OAS1 IFITM3 EIF2AK2 BST2 UBE2L6 OAS3 EPSTI1 OAS2 IFI27 MX2 TRIM22 HERC5 ADAR PHF11 DDX58 PLAC8 LAP3 RTCB PMM2 SAMD9L PARP9 LCP2 PSME2 ARHGAP31 AIM2
acute_cd8	10	timen	C7_IMMUNESIGDB	GSE42088_UNINF_VS_LEISHMANIA_INF_DC_4H_DN	4.83469e-20	8.27595e-18	1.16018	0.577547	2.98863	129	NR4A2 PPP1R15A JUND YPEL5 TSC22D3 DUSP1 EIF3F EIF3L TENT5C RPS4X RPS14 PMAIP1 RPS16 RPL27A RPL27 RPS19 RPL21 RPS9 CXCR4 RPS8 RPL34 RPL13 RPLP2 RPS18 RPL26 RPS15A RPLP1 NACA EIF4B RPL18 BTG2 SLC25A6 UBA52 RPL10 RBM38 CD69 PTP4A1 GABARAPL1 RPL13A RPL37 RSL24D1 EEF1D ZNF394 RPL8 RPL31 IFRD1 RPS13 FOSB RPS29 RPL39 CCNG1 CCNL1 RPS11 RPL11 RPL35A RPL22 BTF3 RPL32 ICAM3 CIRBP RPS7 RPL30 RACK1 SNRK RPL7 EEF1G
acute_bcell	5	timen	C7_VAX	QUEREC_PBMC_YF_17D_VACCINE_AGE_18_45YO_3DY_UP	4.84295e-20	3.26373e-19	1.16018	-0.932919	-2.58811	28	IFI44L XAF1 ISG15 IFI6 IRF7 IFIT3 MX1 OAS1 TRIM22 STAT1 EIF2AK2 PLSCR1 MX2 IFIT1 SAMD9L SAMD9 OAS2 PARP9 HERC5 IFI44 IFIT2 OAS3 DDX60 DDX60L PARP12 IFI27
acute_bcell	5	timen	C7_VAX	QUEREC_PBMC_YF_17D_VACCINE_AGE_18_45YO_7DY_UP	4.84295e-20	3.26373e-19	1.16018	-0.932919	-2.58811	28	IFI44L XAF1 ISG15 IFI6 IRF7 IFIT3 MX1 OAS1 TRIM22 STAT1 EIF2AK2 PLSCR1 MX2 IFIT1 SAMD9L SAMD9 OAS2 PARP9 HERC5 IFI44 IFIT2 OAS3 DDX60 DDX60L PARP12 IFI27
acute_cd4	14	timen	C7_VAX	SCHERER_PBMC_YF_VAX_AGE_18_40YO_4_TO_7DY_UP	4.86468e-20	3.77013e-19	1.16018	-0.668112	-2.41338	148	IFI44L IFI6 XAF1 ISG15 MX1 OAS1 TRIM22 IFIT3 ISG20 EIF2AK2 SHISA5 MX2 PLSCR1 S100A11 OAS2 CX3CR1 SAMD9L PARP9 SAMD9 LY6E PLEK IFI44 CHMP5 PSMB9 SP110 DRAP1 MT2A IFITM1 OAS3 TAP1 PYHIN1 NMI FCGR3A PLAC8 TRMT112 TNFSF10 PSME2 RGS14 RBX1 CD53 DDX58 DNAJA1 OASL ATP6V0E1 IFITM3 HSH2D IFI27 CHST2
acute_cd8	9	covid	HZ_COVID19	SARS-Cov Top 200 Predicted Genes from Geneshot AutoRIF via AutoRIF Co-Occurrence Gene Similarity	4.90476e-20	7.68894e-19	1.16018	0.678694	2.22899	104	IFI6 IFI44L ISG15 MX1 LY6E IRF7 EIF2AK2 OAS1 IFI35 IFI16 IFITM3 BST2 PSMA6 IFIT3 TRIM22 ADAR RSAD2 MT2A OASL MX2 IFITM1 OAS2 HERC5 EPSTI1 SAMD9 STAT1 IFI44 SAMHD1 IFIT1 OAS3 ISG20 DDX60 ATP6V0E1 USP18 RNF125 IFIT2 HERC6 GBP1 MYL12A PPIB TMEM173 IFIT5 HIST1H1C DTX3L IRF9 DDX58 DYNLT3
acute_cd4	13	covid	C5_GO_BP	GOBP_ORGANONITROGEN_COMPOUND_BIOSYNTHETIC_PROCESS	4.90776e-20	1.47724e-17	1.16018	-0.383758	-2.15019	557	EIF3L EEF1B2 RPL3 RPS6 RPL21 RPS3A RPL5 RPS2 RPL4 RPS27A EEF2 RPL6 RPL10A EEF1A1 RPS5 RPSA RPL17 RPLP0 RPS4X RPL13 RPL18 RPS8 RPL27A RBM3 RPL26 RPS19 RPL34 RPS16 RPS14 RPL23 RPL7 RPL18A RPS7 RPS3 RPL7A RPL22 RPL13A RPL9 RPL10 RPS13 RPL36A RPS18 EIF4B RPLP2 HSPB1 RPS11 RPS15A RPL31 EEF1D RPS21 RPL27 RPL29 MT-CO2 RPL32 ATP5PF MT-ATP6 RPL35A UBA52 RPS27 PASK RPL15 RPS9 EIF3K RPL39 RPL23A RPL19 RPL37 METTL17 RPS23 RPL24 RPL35 RPLP1 RPL8 MIF4GD ATP5PB RPL11 EIF3M RACK1 RPN2 EIF3H RPS12 EEF1G EIF3D RPS25 RPS28 PPT1 EIF2S3 RPL37A SHMT2 EIF4H TSPO OGT ASNSD1 RPL14 NOA1 EIF3E PABPC1 ORMDL3 EIF1 RPL41 RPL30 ZDHHC20 RPS26 ATP5MC1 DPM3 MTPN ATP5PD TMEM14C FPGS RPS24 APRT RPS6KA1 ATP5F1D RPL12 MGAT4A PA2G4 RPS10 EIF2B5 MRPL2 UPP1 GCH1 B4GALT1 MPC2 ABCB7 PABPC4 TUT4 EIF5A B3GAT3 RHOA ALG5 ELOVL1 TGFB1 IMPDH2 POLR2G ENO1 COPS5 MRPL36 STOML2 ALDOA DLD SELENOK AIMP1 RPS20 CCL5 RPS4Y1 CD28 HS3ST3B1 MRPL11 MTG1 EIF1AX RPS15 FXR1 AZIN1 RPS17 ATP5MC2 ZDHHC3 PIGC PCBD1 DBI UCKL1 ABTB1 ATP5F1A METTL5 ABCE1 MAN1B1
acute_bcell	5	timen	C7_IMMUNESIGDB	GSE42021_CD24HI_VS_CD24INT_TREG_THYMUS_DN	4.97328e-20	6.62157e-18	1.16018	-0.706825	-2.22964	115	IFI44L ISG15 IFI6 IRF7 IFITM1 IFIT3 MX1 OAS1 BST2 TRIM22 STAT1 ISG20 PLSCR1 MX2 IFIT1 UBE2L6 IFI35 IFI16 OAS2 SP110 PSMB9 TYMP HERC5 IFI44 CASP1 TAP1 PSME2 LY6E LAP3 NMI IFITM2 PHF11 IFIT2 OAS3 IFI30 BTN3A2 PSMB8 DDX60 SP100 CALCOCO2 PARP12 PSMB10 ADAR IFI27 PSMA6
acute_bcell	6	covid	HZ_COVID19	Top 500 up genes for SARS-CoV-2 infection in Rhesus macaques at Group 2 dose in Bronchoalveolar Lavage at 2 DPI from GSE156701	4.98324e-20	8.83694e-19	1.16018	0.651283	2.20807	145	IFI44L XAF1 MX1 IFI6 ISG15 IRF7 EIF2AK2 EPSTI1 IFIT3 OAS1 MX2 IFI44 HERC5 LY6E UBE2L6 BST2 IFIT1 USP18 TMEM123 TRIM22 CMPK2 PHF11 ADAR TAP1 LAP3 TYMP SAMD9L ISG20 IFI16 MYADM OAS2 SMCHD1 MYO7B PARP14 LGALS3BP CD38 RELB SAMD9 STAT1 DDX60 HSH2D PARP9 ZBP1 RHBDF2 PARP10 DNPEP APOBEC3G TRANK1 LNPEP SMU1 IFI27 MYD88 NAPA STT3B DDX60L PLD3
acute_cd4	14	covid	HZ_COVID19	Hydroxychloroquine Top 200 Predicted Genes from Geneshot AutoRIF via Tagger Co-Occurrence Gene Similarity	5.08812e-20	6.50552e-19	1.16018	0.734756	2.4732	95	IFI6 IFI44L ISG15 MX1 IRF7 XAF1 IFIT3 IFITM3 PLSCR1 LY6E MX2 ISG20 EIF2AK2 TRIM22 OASL OAS1 OAS2 IFI44 RSAD2 EPSTI1 IFI35 IFITM1 OAS3 ADAR DDX60 GBP1 HERC5 DDX58 GABARAP
acute_cd8	all	age_n	C7_VAX	VAN_DEN_BIGGELAAR_PBMC_PREVNAR_9MO_INFANT_STIMULATED_VS_UNSTIMULATED_9MO_UP	5.0926e-20	2.92824e-18	1.16018	-0.777323	-2.68263	87	SKA1 UBE2C CDC20 CCNB1 CCNB2 PLK1 SKA3 KNL1 BUB1 OSM CDCA2 MKI67 AURKB GTSE1 TICRR MCM10 DLGAP5 BIRC5 FOXM1 CLSPN HJURP CISH DEPDC1B ASPM DTL LTA PBK IL2RA SLC27A2 CIT CHEK1 TPX2 RAD51 SPC25 CENPF ORC1 E2F7 MELK KIF4A KIF2C NCAPG ANLN KIF23 TRIP13 KIF14 NCAPH MCM4 CEP55 CKAP2L RRM2 PRC1 ZBTB32 CCNA2 TOP2A CENPE TK1 ESCO2 FGL2 TEDC2 TYMS
acute_myeloid	10	timen	C7_IMMUNESIGDB	GSE17974_IL4_AND_ANTI_IL12_VS_UNTREATED_24H_ACT_CD4_TCELL_DN	5.12992e-20	6.02953e-18	1.16018	-0.71274	-2.54384	71	IFIT1 GIMAP4 IFI27 TNFSF10 ISG20 IFIT3 XAF1 IFIT2 SAMD9L IFI44L MX2 OAS1 OASL OAS2 ISG15 IFI6 TRIM38 IFIH1 USP18 PLSCR1 HERC5 TNFAIP8L2 CXCL10 MT1E MX1 IFI44 SP100 EPSTI1 HSH2D GIMAP1 SP140 ORAI3 TNFSF13B
acute_cd4	5	timen	C7_VAX	SCHERER_PBMC_APSV_WETVAX_AGE_18_40YO_JOINT_TO_VACCINIA_AND_YELLOW_FEVER_UP	5.19147e-20	6.96523e-19	1.16018	-0.826723	-3.6479	41	IFI44L ISG15 XAF1 IFI6 OAS1 MX1 LY6E IFITM1 IFIT3 OAS2 IFI44 IFI27 MX2 TRIM22 IFITM2 SP110 TAP1 PSMB9 PLSCR1 IFITM3 HERC5 TNFSF10
acute_cd4	5	timen	C7_VAX	SCHERER_PBMC_YF_VAX_AGE_18_40YO_JOINT_TO_VACCINIA_AND_YELLOW_FEVER_UP	5.19147e-20	6.96523e-19	1.16018	-0.826723	-3.6479	41	IFI44L ISG15 XAF1 IFI6 OAS1 MX1 LY6E IFITM1 IFIT3 OAS2 IFI44 IFI27 MX2 TRIM22 IFITM2 SP110 TAP1 PSMB9 PLSCR1 IFITM3 HERC5 TNFSF10
acute_cd4	4	timen	C7_VAX	OSMAN_BLOOD_CHAD63_KH_AGE_18_50YO_HIGH_DOSE_SUBJECTS_24HR_UP	5.20823e-20	6.97102e-19	1.16018	-0.373052	-1.71635	842	XAF1 IFI44L IFIT3 IRF7 GIMAP4 IFIT1 IFI27 MX2 CHMP5 TNFSF10 EIF2AK2 ISG15 TRIM22 OAS1 RSAD2 HNRNPF SAMD9 MT2A EPSTI1 SP110 PARP9 GIMAP2 SAMHD1 MX1 PIM2 VSIR IFI16 OAS3 CASP1 ICAM2 SAMD9L TAP1 OASL IFI6 SLFN5 SP100 DNAJA1 BST2 NMI OAS2 IFI44 GBP1 STAT1 SCAMP2 NASP HERC5 HSPA5 RNF213 PSMA5 ANXA5 BTN3A2 HLA-DPB1 PLSCR1 HELZ2 LYZ CYBC1 HSPA8 CMPK2 DDX60 MRPL17 MAT2B PHF11 CASP4 ISG20 NAPA PSMA4 UBE2L6 IFI35 TINF2 SUPT4H1 HERC6 TRIM69 DOCK8 RNASEH2B LGALS9 SELL DDX60L SAT1 ADAR PPP1R11 LGALS3BP N4BP2L2 PPM1K DTX3L PSMB8 HSD17B11 ZNFX1 GBP5 SNX20 ATP6V0E1 PRPF40A DDX58 PSMB2 PARP12 GDI2 STAT2 PML CNP ADGRE5 TANK TOX4 NDUFB6 NUB1 RAB8A DRAP1 C21orf91 HLA-DPA1 CD53 OGFR SMAP2 HSH2D PNPT1 NOP10 BTN3A3 GRN TAGAP SNX6 COX6B1 BBX ZC3HAV1 SNX2 SFT2D1 GIMAP6 KIAA0040 CAPZA1 NCOA7 PLPBP COPZ1 MYD88 GPBP1 PDIA6 C6orf62 UBE2D3 LY6E CD164 AZI2 PSMA6 UBE2L3 SMCHD1 CIR1 IL2RG MAX SETX MED28 VAMP5 MIA3 CTSB IFIH1 CD46 TOP1 TBC1D1 PDE4B NBN MIIP CALCOCO2 NSL1 USP18 AKAP13 AKR1A1 IRF2 RTP4 MGAT1 COPE UBA7 IFIT5 N4BP1 CARD16 PRELID1 PARP10 NAGK FBXL5 RTCB SLA TMEM50A PPP4C VRK3 TMEM123 PSMB9 ERAP2 TYMP IFIT2 CNIH4 GBP4 RERE DEK MOB1A KAT5 LSM10 PLAC8 RCSD1 PDIA3 ODF3B MOV10 ERP44 GSDMD RBCK1 TMEM59 KPNB1 GIMAP8 APOL3 CMTM6 SHISA5 OSM CAPZA2 C1GALT1 MTMR14 IRF1 AP2S1 C1orf162 TRIM14 ARPC5 HSPA1A ELF1 TMEM179B PFKP RNF149 TRIM27 SH3BGRL PTPN1 GALM IRF9 RILPL2 GSTO1 NMT1 N4BP2L1 MVP RIF1 ELOVL5 TRAFD1 TUBA1B CARD8 REL LYSMD2 PSME2 FAM120A NUP62 MRPS18A DHX58 SAP18 PLEKHB2 ATP6V0D1 STX4 PRDX1 FLI1 COA6 MITD1 FYTTD1 STX17 SPTLC2 TMEM165 CD300A CLK3 GNA13 DNAJB11 KIF5B NCSTN USP15 SP140L CLEC2B CTBS MORC3 APOL6 PYCARD AURKAIP1 ATG3 GLRX MRPL16 GTF2F1 GPR65 ACLY ATP5F1B CHMP2B AIF1 IFITM1 SERPINB1 ILK MIER1 UTRN ANKFY1 GBP2 AAMP UBR2 RAB10 PRKD2 TMEM199 ARHGAP25 PARP14 CEP164 CEBPB HELB UBE2D1 TNFSF13B IDH2 DEGS1 RIPOR2 STK24 WSB1 FNDC3A PRKAR1A RAB24 PSAP JMJD1C PSMB10 TCIRG1 HK1 SQSTM1 SNAPIN CYLD HADHB SDHB CNDP2 ATP6V1E1 FIBP TMEM219 SART1 TRANK1 ARL8B FOXN2 SRP54 LAMP3 PLEKHA2 GNG5 NT5C3A KLHDC7B C1GALT1C1 PEF1 EWSR1 ACTR1A APOL2 SASH3 STARD3 TBC1D22A HLA-F GMPR2 SPATS2L TNFRSF1B IDH3G XRN1 CYSLTR1 TRIM21 SCAF11 HBP1 IER2 ATF6 CAST DPF2 HIVEP2 SNX17 GNB1 THOC7 VCPIP1 CTSS NUDT16 GART RAB5C ERP29 PSENEN FYB1 SH3GLB1 SHOC2 CTSA DDX21 AIDA LAPTM4A USP33 TMX1 STAT5A
acute_cd8	10	covid	C7_VAX	HOWARD_NEUTROPHIL_INACT_MONOV_INFLUENZA_A_INDONESIA_05_2005_H5N1_AGE_18_49YO_1DY_UP	5.20823e-20	6.81805e-19	1.16018	0.651797	2.15119	140	IFI44L XAF1 ISG15 IFI6 IRF7 BST2 MX1 EIF2AK2 LY6E IFITM1 MT2A OAS1 HERC5 IFI44 PLSCR1 OASL PPM1K IFI35 TYMP OAS3 TRIM22 SLFN5 DDX60L UBE2L6 LAP3 SAMD9L CD69 APOL6 NAPA PSMB8 PARP10 OAS2 EPSTI1 PARP9 VAMP5 ZBP1 STAT1 RHOH IFITM3 ISG20 SAMHD1 CISH GBP1 DDX60 RBCK1 CARD16 GBP5 HLA-DRB5 RNF213 TRIM69 FLT3LG PARP14 CD2AP IFI16 CTSA TMSB10 PCED1B MTHFD2 GPR65 PSME2
acute_cd8	6	covid	C7_VAX	SCHERER_PBMC_YF_VAX_AGE_18_40YO_4_TO_7DY_UP	5.20823e-20	6.31115e-19	1.16018	0.528583	1.92672	238	IFI44L IFI27 MX1 OAS1 IFI44 IFIT1 USP18 IFIT3 ISG15 XAF1 OASL MX2 HERC5 CMPK2 IFI6 PLSCR1 OAS3 SPATS2L OAS2 MT1G HERC6 DNAJA1 EIF4E SAMD9 EIF2AK2 ISG20 CHMP5 HSPH1 TNFSF10 LAP3 PARP12 PARP9 YEATS2 DHX58 RFWD3 IFITM3 SAMD9L DDX58 HJURP MT1X PMM2 ABR MTREX CD86 MT2A IFIT2 ZCCHC2 CISD2 NCOA1 LARP1 CDK12 RTP4 TRIM21 NMI CCR5 NBN IRF9 LY6E IFIT5 PARG MAD2L1BP SP110 ALYREF PDHA1 HSBP1 HYPK SCO2 GTF3C6 ADIPOR2 VRK2 TRIM22 CHMP2B SNRPG SNRPE ZCCHC8 CCT5 ALAS1 NF1 MRPL10 APOBEC3B DNAJC2 TXNDC15 NISCH DUSP11 RRM2 MCM2 ABCB1 CREG1 STRN4 PSMD10 IL2RG LGALS3BP IFITM1
acute_myeloid	13	timen	C7_VAX	OSMAN_BLOOD_CHAD63_KH_AGE_18_50YO_HIGH_DOSE_SUBJECTS_24HR_DN	5.24478e-20	3.31605e-19	1.16018	0.393133	2.11853	538	CD1C EIF3L RPL5 CD1E RPL3 LDHB EIF4B EIF3F DDIT4 PKIB NAP1L1 RPL4 MGAT4A PABPC1 IMPDH2 RPS6 RPS3 ID2 CD44 FAM162A PEBP1 PABPC4 KIF22 RPL13 NR1D2 TOB1 CENPC IL7R RPL14 MZT2A SLC25A36 ATF7IP2 CHD3 RPL23A HNRNPDL ITM2A SCRN2 FOXP1 IDS CPSF6 GCHFR GZMK OCIAD2 UPF3A MAL C12orf57 CD99 RPL13A CERK ARHGAP15 CBLB TCF7 CCNB1IP1 KLRB1 CEP170 MATK CAMTA1 OXNAD1 CD3E BIN1 SPOCK2 RPL37 RPS20 SGK1 COX11 NT5DC1 RCAN3 PHACTR1 AKR1B1 HOPX CAMK2G CHD1L RUNX2 NDRG2 TTC3 ADK NOP53 DSTN NAA16 ZNF326 THEM4 DEF8 JUN ARL5A N4BP2 SEC22C PLXND1 SOX4 LCK IFT57 CNIH1 WDR54 VPS51 RORA TGIF1 LINC00861 SYTL1 C22orf39 CYP27A1 TSTD1 AAK1 CEP85L NUDT3 MOAP1 TSPYL2 INPP4B BORCS5 LEF1 SLC38A1 ZFAND1 RAP1GDS1 ANKLE2 AK3 CD96 SNX9 SNRPN CA5B EPB41L4A-AS1 PRKACB CD8B PYHIN1 CFAP97 TPP2 CD27 FCMR RASA3 PLEKHA1 PLCD1 DAAM1 IER5L DBF4 SUN1 ZBTB1 ENDOV PDE4D JADE1 CD244 NKTR SERTAD2 COPS8 SKAP1 IL32 RNF125 KLHL7 FAM107B CAMK4 MBIP ZNF721 COX19 S1PR1 ICE2 PGPEP1 HADH DMAP1 REV1 MPRIP RWDD3 LDLRAP1 DTD1 ACBD6 CAPN7 SLC25A40 SBNO1 TMEM14A ARL3 TMX4 MSI2 HGSNAT DIS3L TC2N SHPRH IMPA2 ITK SATB1 STAG1 CASP2 FBXO3 RASGRP1 CCSER2 TTC13 BRWD1 ZBTB44 RPS6KA3 CYFIP2 SFXN1 ORMDL1 DLG1 PLB1 KLHL36 CD3G VPS26B ATP8A1 MYBL1 PCMTD2 KPNA1
acute_myeloid	10	covid	HZ_COVID19	SARS perturbation; 386 Up Genes from GEN3VA; Human airway epithelium (HAE) cells; Accession: GSE47961 ; Platform: GPL6480; Entry 6	5.28655e-20	3.01333e-18	1.16018	0.626317	2.15215	136	IFI27 IFITM1 SERPING1 RSAD2 IFI44L IFIT1 XAF1 ZBP1 ISG15 ADM IFIH1 TRIM14 IFI6 AIM2 SAMD9 STAB1 USP18 BHLHE40 SAMD9L DDIT4 OASL IFI44 TGM1 LY6E RTP4 ISG20 MX2 OAS3 IFITM3 IRF7 MX1 TAP1 HLA-A STAT1 GMPR IFIT3 OAS1 ETV7 HSH2D KLHDC7B TRIM22 TLR2 NCOA7 DDX58 PARP9 IFI35 USP30-AS1 IRF9 REXO1 PLSCR1 HERC6 PTPN7 CD84 MSMO1 TNFSF13B IFIT2 FOSL1 OAS2 EPSTI1 PARP12 NFE2 NT5C3A CD38 EIF2AK2 EGR1 JUN IFIT5 HBEGF PAG1 HLA-G IL21R TMEM140 DTX3L PPM1K BEST1 DDX60L IFITM2 DUSP6 GBP5 HERC5 CSRNP1
acute_bcell	11	timen	C7_IMMUNESIGDB	GSE42021_CD24INT_VS_CD24LOW_TCONV_THYMUS_DN	5.29769e-20	9.14798e-18	1.16018	-0.759263	-3.2561	66	IFITM1 IFI44L IFI27 ISG15 MX1 IRF7 IFI6 OAS1 ISG20 IFITM2 IFI44 TRIM22 PLSCR1 IFIT3 PHF11 OAS2 CHMP5 MX2 ID3 SAMD9 SP110 MRPS18C EIF2AK2 LGALS9
acute_cd8	9	timen	HZ_COVID19	MERS-Cov Top 200 Predicted Genes from Geneshot GeneRIF via Tagger Co-Occurrence Gene Similarity	5.29821e-20	4.72272e-19	1.16018	-0.726696	-2.37353	102	IFI44L XAF1 IFI6 ISG15 IRF7 MX1 ISG20 EIF2AK2 OAS1 BST2 IFI35 PLSCR1 SAMD9 IFIT3 RSAD2 EPSTI1 STAT1 MX2 TRIM22 IFIT1 IFI16 OAS2 GBP1 IFITM1 UBE2L6 LY6E IRF2 OASL DTX3L ADAR IFI44 DDX60 HERC5 CD53 OAS3 DDX58 HERC6 USP18 IFITM3 PSME2 STAT2 PARP12 IFITM2 IFIT5 HLA-DPB1 IRF3
acute_cd8	11	timen	C7_IMMUNESIGDB	GSE7548_NAIVE_VS_DAY7_PCC_IMMUNIZATION_CD4_TCELL_DN	5.30776e-20	5.22925e-18	1.16018	-0.706071	-2.34972	110	IFI44L MX1 XAF1 ISG15 IRF7 TRIM22 BST2 MX2 OAS1 ISG20 PLSCR1 OAS2 IFI35 IFI44 IFI16 RSAD2 SP110 TAP1 SP100 NMI MT2A IFIT3 GBP1 OASL ADAR IFITM3 TRAFD1 RBCK1 SETX PCMT1 IFITM1 NASP PML PFKP APOBEC3G CBR1 UBA7 ZC3HAV1 RABGAP1L CD2AP TIA1 IGFBP4 IL10RA IFI27
acute_cd4	1	timen	HZ_COVID19	SARS perturbation; 431 Up Genes from GEN3VA; Human airway epithelium (HAE) cells; Accession: GSE47961 ; Platform: GPL6480; Entry 5	5.34501e-20	1.30953e-18	1.16018	-0.629301	-3.08667	109	IFI44L XAF1 IRF7 MX1 IFI6 ISG15 IFIT3 OAS2 IFI44 OAS1 HIST1H2AC BST2 MX2 SAMD9L EIF2AK2 TRIM22 UBE2L6 NMI PSMB9 DDX60L PARP9 IFITM3 IFITM1 SP110 STAT1 HERC6 EPSTI1 TAP1 HLA-E LAP3 SAMD9 GBP1 HLA-A ICAM2 HLA-B IRF9 IFI35 DDX58 PLSCR1 SASH3 OAS3 IFITM2 ISG20 IFI27 PARP12 PPM1K DDX60 HERC5 TRIM21 HLA-F LGALS9 PSMB8 LAIR1
acute_bcell	2	timen	HZ_COVID19	Top 500 up genes for SARS-CoV-2 infection in Rhesus macaques at Group 1 dose in PBMCs at 2 DPI from GSE156701	5.3507e-20	9.7561e-18	1.16018	-0.606735	-2.2145	196	IFI44L XAF1 IFITM1 MX1 IRF7 IFIT3 ISG15 UBE2L6 LY6E STAT1 TRIM22 NMI OAS1 OAS2 EPSTI1 IFI16 ADAR MX2 BST2 EIF2AK2 RAB8A MAT2A LAP3 CCND3 PLSCR1 ISG20 FKBP4 IFI35 TRIM38 CASP1 MGAT1 PHF11 RNH1 IFI6 CARD16 TMEM60 PSMB10 TRAFD1 CYSLTR1 ERP29 MAGED2 TYMP TMEM109 FGD2 TRIM14 GLRX DEK PARP9 NAPA TNFSF10 XAB2 HM13 TAP1 JAK2 SP100 ENO1 RELA GM2A IFI44 PSME2 MT2A HSPB1 OGFR CNDP2 INPP5D PML HERC5 BARD1 XPO1 FKBP5 DRAP1 APOBEC3C IFI27 PNPT1 PIK3AP1 NOLC1 PTK2B CITED2 RBCK1 ANXA2 PARP12 MED17 TRIM56 PDIA6 CCT7 KAT2A SSRP1 DCPS DAPP1 ODF3B DLGAP4 DNPEP ANXA6 UNC93B1 PARP10 CTSB
acute_cd4	12	covid	C7_IMMUNESIGDB	GSE10325_CD4_TCELL_VS_LUPUS_CD4_TCELL_DN	5.43599e-20	1.22908e-17	1.15122	0.739055	2.79581	80	IFI44L XAF1 MX1 EIF2AK2 ISG15 IFI6 SP100 MX2 HERC5 IFI44 OAS1 IRF7 PLSCR1 IFITM1 SP110 SAMD9 TRIM22 STAT1 OAS3 OASL OAS2 IFI16 DDX60 IFI27 IFI35 ISG20 PHF11 MT2A ZCCHC2 UBC PSMB9 CAPZA1 ME2 PARP12
acute_myeloid	7	timen	C7_VAX	ZAK_PBMC_MRKAD5_HIV_1_GAG_POL_NEF_AGE_20_50YO_1DY_DN	5.44319e-20	8.2555e-19	1.15122	0.544856	1.83496	411	EIF3L RPL5 RGCC RPL15 HINT1 CXXC5 RPS15A RPS13 RPL17 RPL26 EIF3H UXT EEF2 RPL35A RPLP1 RPS4X COMMD6 RPLP0 RPL3 RACK1 EIF3F RPL4 RPS14 RPS23 RPS5 RPL18 RPL6 ZFAS1 ANAPC15 RPL22 RPL24 RPL29 RPL32 EEF1A1 RSL24D1 NPM1 RPS6 RPL30 RPS16 EIF3E PHB2 RPL23 RPS18 RPL27A UBA52 NAP1L1 PRDX2 RFLNB RPL12 NSA2 RPS3 EIF3K RPS21 SNHG8 CAMLG EIF4B RPL13 RPS29 RPL37 FBL RPL11 RPLP2 EPB41L4A-AS1 ANAPC16 LTA4H CYP27A1 RPL8 MGAT4A PFDN5 CSDE1 NR1D2 RPS20 RPL37A APEX1 ERGIC3 PPIA MZT2A RPS4Y1 EIF3M PABPC1 ANP32B PEBP1 ST13 GNG2 RPL35 MRPS6 VPS51 SOD1 PABPC4 NOP53 GID8 NUCKS1 EIF4EBP2 LDHB HMGB1 GYPC RSL1D1 PNRC1 EMB EIF2S3 FAM168B RPS15
acute_bcell	2	timen	C7_IMMUNESIGDB	GSE37533_PPARG1_FOXP3_VS_FOXP3_TRANSDUCED_CD4_TCELL_PIOGLITAZONE_TREATED_UP	5.47809e-20	1.76395e-17	1.15122	-0.720067	-2.50064	95	IFI44L XAF1 IFITM1 MX1 IRF7 IFIT3 ISG15 UBE2L6 LY6E NMI OAS1 OAS2 PSMB8 IFI16 ADAR PSMB9 MX2 BST2 SAMD9 EIF2AK2 IFITM2 DDIT4 PLSCR1 SP110 ISG20 IFI35 TRIM38 IFITM3 CASP1 HLA-C PHF11 IFI6 APOBEC3G COMMD8 ID3 MYD88 TRIM14 TRADD NT5E NAPA TNFSF10 HLA-B UBA7 IFI44 B2M GCNT1 OGFR PML LGALS9 HERC5
acute_bcell	8	covid	C7_VAX	GAUCHER_PBMC_YF_VAX_STAMARIL_UNKNOWN_AGE_10DY_UP	5.52436e-20	2.01639e-18	1.15122	0.781886	3.27869	63	IFITM1 IFI44L XAF1 MX1 ISG15 IFI6 LY6E IRF7 EIF2AK2 PLSCR1 HLA-A SAT1 IFITM3 OAS1 BST2 EPSTI1 SHISA5 DRAP1 SAMD9L TRIM22 CHMP5 ADAR TAP1 MT2A CYBB UBE2L6 TMEM123 PARP9 JCHAIN STAT1 PSME2 IFI35 LAP3 NMI GADD45B IFI27 NAPA NUB1 UBA7 ZBP1 PHF11
acute_bcell	4	covid	HZ_COVID19	SARS perturbation; 286 Up Genes from GEN3VA; Human airway epithelium (HAE) cells; Accession: GSE47961 ; Platform: GPL6480; Entry 3	5.52948e-20	1.8475e-18	1.15122	0.737343	2.86077	82	IFITM1 MX1 IFI44L XAF1 ISG15 IRF7 PLSCR1 IFI6 IFIT3 IFITM2 OAS1 ISG20 IFITM3 CD83 EIF2AK2 BST2 UBE2L6 IER2 OAS3 PARVG EPSTI1 GADD45B DUSP2 OAS2 CSRNP1 IFI27 MX2 THEMIS2 PPM1K SP110 NKG7 HERC5 DDX58 IRF9 ALOX5AP SAMD9 SAMD9L PIM3 PARP9 NR4A1
acute_cd8	4	covid	C7_VAX	SCHERER_PBMC_APSV_WETVAX_AGE_18_40YO_JOINT_TO_VACCINIA_AND_YELLOW_FEVER_UP	5.54286e-20	5.30531e-19	1.15122	0.841701	2.56091	48	IFI44L MX1 OAS1 XAF1 IFIT3 IFI6 ISG15 PLSCR1 IFIT1 IFI44 OAS2 HERC5 USP18 IFI27 IFIT5 LY6E MX2 LAP3 IFIT2 TRIM22 IFITM1 IFITM3 TRIM21
acute_cd8	4	covid	C7_VAX	SCHERER_PBMC_YF_VAX_AGE_18_40YO_JOINT_TO_VACCINIA_AND_YELLOW_FEVER_UP	5.54286e-20	5.30531e-19	1.15122	0.841701	2.56091	48	IFI44L MX1 OAS1 XAF1 IFIT3 IFI6 ISG15 PLSCR1 IFIT1 IFI44 OAS2 HERC5 USP18 IFI27 IFIT5 LY6E MX2 LAP3 IFIT2 TRIM22 IFITM1 IFITM3 TRIM21
acute_cd4	4	timen	HZ_COVID19	MERS-CoV Top 200 Predicted Genes from Geneshot AutoRIF via AutoRIF Co-Occurrence Gene Similarity	5.59982e-20	9.50273e-19	1.15122	-0.57718	-2.43186	131	IFI44L IFIT3 IRF7 IFIT1 MX2 EIF2AK2 ISG15 TRIM22 OAS1 RSAD2 SAMD9 EPSTI1 SAMHD1 MX1 IFI16 OAS3 OASL IFI6 BST2 OAS2 IFI44 GBP1 STAT1 HERC5 IRF3 ANXA5 SOCS3 PLSCR1 CMPK2 DDX60 OTUB1 ISG20 CD40LG UBE2L6 IFI35 HERC6 ADAR LGALS3BP PSMB8 DDX58 PARP12 STAT2 TANK DHX36 ZC3HAV1 MYD88 PUM1 LY6E IFIH1 TMEM173 USP18 IRF2 RTP4 IFIT5 PSMB9 IFIT2 GBP4 BIRC3 MOV10 APOL3 IRF1 CD8A IRF9 TRAFD1 PSME2 RNF125 DHX58 TAX1BP1 USP15 GHITM PYCARD
acute_cd4	12	covid	C7_IMMUNESIGDB	GSE13485_CTRL_VS_DAY3_YF17D_VACCINE_PBMC_DN	5.62156e-20	1.22908e-17	1.15122	0.773255	2.83911	66	IFI44L XAF1 MX1 EIF2AK2 ISG15 IFI6 MX2 HERC5 PARP9 IFI44 OAS1 LY6E IRF7 PLSCR1 IFITM1 DTX3L EPSTI1 TRIM22 ADAR STAT1 OAS3 OASL OAS2 DDX60L SAMD9L IFITM3 DDX60 IFI27 SAMHD1 PHF11
acute_cd4	14	covid	HZ_COVID19	SARS-Cov Top 200 Predicted Genes from Geneshot GeneRIF via AutoRIF Co-Occurrence Gene Similarity	5.73343e-20	7.16012e-19	1.15122	0.731913	2.46261	94	IFI6 IFI44L ISG15 MX1 IRF7 IFIT3 IFITM3 PLSCR1 LY6E MX2 ISG20 EIF2AK2 TRIM22 OASL OAS1 OAS2 IFI44 RSAD2 EPSTI1 IFI35 BST2 UBE2L6 IFITM1 PSME2 OAS3 ADAR ITM2A DDX60 GBP1 HERC5 DDX58 PSMC5 IRF2 PSMB9 ATP6V0E1 DTX3L RNF125 SAMD9L B2M STAT1 SDHA PPIB PSMB8 TAGLN2
acute_cd4	1	covid	HZ_COVID19	MERS-Cov Top 200 Predicted Genes from Geneshot GeneRIF via Tagger Co-Occurrence Gene Similarity	5.73888e-20	1.44112e-18	1.15122	0.650243	2.98728	107	IFI44L XAF1 EIF2AK2 IFI6 IRF7 MX1 LY6E IFI44 OAS1 IFIT3 PLSCR1 MX2 IFITM1 ISG15 OAS2 IFITM3 HERC6 ITM2A SAMD9 IFI35 HLA-DRA ADAR EPSTI1 BST2 HLA-DRB5 TRIM22 HLA-C HERC5 DHX58 OAS3 IFIT5 EMC7 PARP12 SEC14L1 TSG101 FKBP11 IRF9 IFITM2 RNF11 TRAF6 DNAJC3 USP15 NLRC5 HLA-DPB1 UBE2J1 UBA7 PSME2 ATP5F1B
acute_myeloid	10	timen	HZ_COVID19	MERS-CoV Top 200 Predicted Genes from Geneshot AutoRIF via ARCHS4 Co-Expression Gene Similarity	5.75646e-20	6.38854e-19	1.15122	-0.547933	-2.11649	188	RSAD2 TNFSF10 IFIT3 SIGLEC1 FPR2 SAMD9L DDX58 CCR1 MX2 OAS1 OASL OAS2 IFIH1 OAS3 DTX3L NAGK TRIM21 MNDA IFI35 IL1RN SIGLEC7 AQP9 LILRB3 IRF7 GBP1 MX1 GRN ACSL1 IFI44 CMPK2 LILRB1 CASP5 FKBP15 EPSTI1 SLC31A2 TLR4 TNFRSF1A PARP9 HELZ2 LILRA6 DDX60L TAP1 LILRB2 PARP10 ZNFX1 NLRC4 NCF1 LCP2 STAT6 STAT2 PARP12 PML TRIM25 TLR8 CD53 PRKCD CASP1 APOBR RPS6KA1 CHST15 N4BP1 RNF149 NADK SBNO2 PILRA IFI30 APOBEC3A ETV7 SLC7A7 CSF2RB TLR2 PTAFR CD300C SIGLEC9 ADAM8 UNC93B1 FCGR3A HLA-A SLAMF7 LACTB RIPK3 DHX58 CLEC4E ARHGAP27 LRP10
acute_myeloid	14	covid	HZ_COVID19	SARS-Cov Top 200 Predicted Genes from Geneshot GeneRIF via ARCHS4 Co-Expression Gene Similarity	5.78536e-20	6.65931e-19	1.15122	0.688681	2.314	146	IFI44L LY6E MX1 ISG20 UBE2L6 OAS1 USP18 IFI44 EPSTI1 STAT1 IFI35 BST2 TNFSF10 PSMB9 SP110 LAP3 HSH2D PSME2 SAMD9L OAS2 HLA-A PARP9 MX2 NMI LGALS9 TAP1 RBCK1 HLA-C SHISA5 IFIT3 PARP10 TYMP SYNGR2 TRIM22 MGAT1 PARP14 HLA-E SELL UBA7 HLA-B CD48 STAT2 CD53 ZNFX1 CSK CORO1A PSME1 TNIP1 RELB TRIM14 IRF7 TRADD HCLS1 PML SHKBP1 GSTK1 HLA-DPA1 IRF2 CNPY3 RAC2 CSF2RB MYD88 LITAF LCP1 SNX20 TLR7 MVP IRF1
acute_cd4	4	timen	HZ_COVID19	500 genes up-regulated by SARS-CoV-1 in Calu-3 cells from GSE148729	5.83478e-20	9.61022e-19	1.15122	-0.493003	-2.16237	232	XAF1 IFI44L IFIT3 IRF7 IFIT1 IFI27 MX2 TNFSF10 EIF2AK2 ISG15 TRIM22 OAS1 RSAD2 SAMD9 MT2A EPSTI1 SP110 PARP9 SAMHD1 MX1 IFI16 OAS3 SAMD9L TAP1 OASL SLFN5 SP100 BST2 NMI OAS2 IFI44 GBP1 STAT1 HERC5 RNF213 HELZ2 CMPK2 DDX60 ERN1 ISG20 UBE2L6 IFI35 BRD2 HERC6 LGALS9 DDX60L SAT1 ADAR PPM1K DTX3L PSMB8 ZNFX1 GBP5 DDX58 PARP12 STAT2 PML TANK NUB1 OGFR HSH2D PNPT1 ZC3HAV1 CHD2 FRYL NCOA7 MYD88 GPBP1 SMCHD1 IFIH1 USP18 RTP4 UBA7 IFIT5 N4BP1 PARP10 PSMB9 IFIT2 GBP4 BIRC3 MOV10 IKZF3 APOL3 IRF1 TRIM14 PPP1R15A
acute_cd8	all	covid	C5_GO_BP	GOBP_REGULATION_OF_CELL_CYCLE	5.83478e-20	1.48821e-17	1.15122	0.466085	1.57346	827	UBE2C CCNB2 CCNA2 CDC20 CDK1 CCNB1 CDCA2 PLK1 PLSCR1 BIRC5 HERC5 PKMYT1 DTL CDKN3 AURKB CDCA5 DLGAP5 PCLAF MKI67 CENPF ASPM CDC45 MX2 RRM2 CDC6 CDT1 ZWINT BUB1 NUSAP1 ANLN CLSPN STIL E2F2 KIF23 TREX1 GTSE1 KIF20A KIF14 KIF11 TPX2 BUB1B TRIP13 FOXM1 CCNE2 RAD51AP1 KIF15 MASTL BRCA2 DNA2 BRCA1 DHCR24 CENPE E2F1 WDR62 NEK2 AURKA TTK ECT2 CHEK1 ORC1 PRR11 FAM83D FBXO5 CDC25A CDC25C GEN1 CHMP5 ESPL1 TIMELESS E2F8 PRC1 PLK4 SPAG5 SPDL1 GMNN MAD2L1 KNTC1 RMI2 EME1 YEATS2 PTTG1 CKS2 KNSTRN FEN1 CKS1B PNPT1 CCNE1 SPHK1 CIT ATAD5 XRCC3 NDC80 PSMA8 E2F7 ZNF268 TIPIN TICRR BARD1 CDC27 BRIP1 WEE1 BCL2 CCNF CDK2 RRM1 ZWILCH MAP3K20 RHOB INTS7 FANCD2 RACGAP1 PDGFRB RAD51D EZH2 MTA3 PML ZMPSTE24 NUBP1 TFDP1 BAZ1B YWHAE TRIM21 NUGGC DOT1L WDR76 NPM2 DONSON SUV39H1 TGM1 GTPBP4 RPA3 CDC23 TTLL12 KAT2A TBRG4 RFWD3 MAD2L1BP CALR PARP3 CCND1 PSME2 BCL2L11 MSH2 MLF1 CDC14B INIP CTCF CHMP7 RPS6KB1 MAP2K6 CABLES2 BLM FLCN INO80C HRAS BTRC FBXO6 DCUN1D3 RHEB BORA FBXL3 PIDD1 ATRIP RGCC RUVBL2 NAT10 CHORDC1 YTHDC2 SPAST PSRC1 CRADD CCSAP DDRGK1 ZFYVE19 PES1 CDC123 CEP295 MAPRE3 EIF4G1 MDM2 MBIP KIF3B THAP5 ID3 NACC2 PKD2 LIN9 CDC7 FBXO43 CDC5L KIF20B UVRAG VPS4A PHIP MAP9 CDK4 BAK1 HSF1 NSFL1C CHEK2 SPICE1 LILRB1 ANGEL2 WDR5 CHFR DBF4 LSM11 RCC1 CDKN2C TACC3 CCNJ CCND2 NBN PLRG1 CDK5RAP1 CENPV RANBP1 TSC1 ANAPC7 IPO7 RAD9B ASNS RUVBL1 YEATS4 ZNF830 RCC2 ZBTB49 RINT1 MAPK14 XPO1 TMEM67 GIT1 CUL9 MORF4L2 SASS6 CCNK RNASEH2B
acute_cd4	1	covid	HZ_COVID19	Top 500 up genes for SARS-CoV-2 infection in Rhesus macaques at Group 1 dose in Bronchoalveolar Lavage at 2 DPI from GSE156701	5.85615e-20	1.44112e-18	1.15122	0.535973	2.69004	189	IFI44L XAF1 EIF2AK2 IFI6 IRF7 MX1 LY6E IFI44 OAS1 IFIT3 MX2 IFITM1 ISG15 HSH2D OAS2 PARP9 SELL HERC6 ZNFX1 HELZ2 SAMD9L SAMD9 ZBP1 IFI35 LGALS3BP ADAR EPSTI1 PHF11 TYMP TRIM22 UBQLN2 SOCS3 SAMHD1 HERC5 DHX58 OAS3 TMEM123 SHISA5 ADAM10 C1GALT1 IFIT5 PARP12 SEC14L1 MDM2 CNP ZFP36 IRF9 NDRG1 IFITM2 CDK17
acute_cd8	3	timen	C5_GO_BP	GOBP_BIOLOGICAL_PROCESS_INVOLVED_IN_INTERSPECIES_INTERACTION_BETWEEN_ORGANISMS	5.91309e-20	5.77709e-17	1.15122	-0.450717	-1.52945	883	IFI44L RSAD2 IFIT1 MX1 OAS1 IFIT3 IRF7 MX2 CMPK2 OAS2 IFI27 USP18 IFI6 ISG15 PLSCR1 CX3CR1 DDX60 HERC6 PARP9 IFI44 OAS3 IFI35 DDX58 ISG20 OASL EIF2AK2 STAT1 HERC5 BST2 DTX3L CHMP7 DHX58 RTP4 TRIM22 SLAMF6 FKBP5 GBP1 LGALS9 PRF1 PTGER2 CHMP5 IL7R IVNS1ABP STAT2 CCL4 IFI16 CNP RNF5 IFIH1 TNFAIP8L2 N4BP1 NMI LAG3 PIM2 SLC1A5 PRDX3 SP100 IRF2 ZNFX1 TRIM5 IRF9 TRAV1-2 BCL2L1 APOL1 MOV10 PARP14 IKZF3 GBP4 LY6E TRGV8 MYC AIM2 IL10RB BANF1 GZMB ACTA2 BATF TRAV13-2 TRIM14 CYBC1 SLC52A2 TRAFD1 EXOSC5 POLR3K IFITM1 TRGV3 ADAR PPP1R11 ABCF3 CASP1 RIPK3 TREX1 PYHIN1 TRIM25 CCR5 TRIM44 CCL3 CADM1 MNDA RNF31 CCT5 SLAMF7 SPN SELPLG TRAV4 TRIM38 TRIM27 SLAMF1 CD46 G3BP1 TRGV2 SOCS1 S100A12 GSDMD NAPEPLD SCARB2 STOM HAVCR2 IFIT2 MYD88 TP53 TRGV9 TENT5A BCL2 TRAV13-1 KLRD1 TRDV1 PLAC8 PML UNC93B1 FGR EXOSC4 HEXIM1 CHMP6 TLR3 TRAV26-1 HSPA1A TRIM52 SERINC3 JAGN1 XIAP IFIT5 RNF185 SHC1 APOBEC3G SKP2 CDK4 RBM14 ZBP1 RNF213 ADH5 GBP3 CASP6 LY9 FCN1 THOC1 TRAV21 TTC4 S100A8 FADD BNIP3 IRF3 TRIM21 TNFRSF1B APOBEC3A TRIM68 CD84 TRAV5 FGL2 NT5C3A RNASEL PCK2 ACTR3 CARD16 MR1 KLRG1 TRAV10 SAMHD1 TRAV17 SERPINB9 UPF1 TTLL12 DDX1 SLC3A2 CHMP1A GBP5 TRIM56 TRIM32 PAF1 SRPK1 IPO7 CEP192 APOBEC3D FASLG MED1 LILRB1 MAPKAPK3 IKBKB S100A9 NR1H2 HSPD1 SBNO2 TRDC TRAV24 DHX36 ZC3HAV1 CD58 SPI1 POLR3H RBCK1 PPP2R3C GBF1 TRIM26 HSPA8 MSRB1 DDX17 CTR9 FYN NRROS TBX21 MECP2 FCER1G IGKV3-20 IL10RA PPID DDB1 CD40 KLRK1 RPS6KB1 KIR3DL1 RNF216 JAK2 DROSHA POLR3D HSF1 TRAC NR1H3 EXOC1 ANKRD17 TCP1 MAPK14 HSPA1B TRIM35 PTPN2 ARMC5 CHID1 CALCOCO2 TRIM28 CNPY3 HCK USP14 MLKL RARA TRAV1-1 ADAM8 SENP7 THOC3 CACTIN TSG101 TNFRSF1A LILRB2 GSDMB LCK TNK2 IFNGR1 EXOC2 CD226 VAV1 LILRA5 ZMYND11 MLH1
acute_bcell	6	covid	C7_IMMUNESIGDB	GSE37533_PPARG1_FOXP3_VS_FOXP3_TRANSDUCED_CD4_TCELL_PIOGLITAZONE_TREATED_UP	5.91754e-20	1.18055e-17	1.15122	0.729125	2.42454	90	IFITM1 IFI44L XAF1 MX1 IFI6 ISG15 IRF7 EIF2AK2 IFIT3 OAS1 PLSCR1 MX2 IFI44 HERC5 LY6E IFITM3 SP110 UBE2L6 BST2 IFIT1 USP18 NMI PHF11 ADAR IFI35 PSMB9 IFITM2 LGALS9 ISG20 IFI16 OAS2 RBCK1 SAMD9 DDX60 BTG3 UBA7 UVRAG APOBEC3G TRANK1 PRKD2 LNPEP
acute_cd4	10	timen	HZ_COVID19	SARS Top 200 Predicted Genes from Geneshot AutoRIF via Tagger Co-Occurrence Gene Similarity	5.99141e-20	1.20272e-18	1.15122	-0.654711	-2.48843	93	IFI44L XAF1 IRF7 ISG15 MX2 EIF2AK2 MX1 IFIT3 IFI6 OAS1 BST2 IFI16 IFITM3 STAT1 IFIT1 TRIM22 UBE2L6 OAS2 RSAD2 LY6E SAMD9 USP18 EPSTI1 TAP1 DDX60 TRAT1 HERC5 IFI44 GBP1 IFI35 PGK1 TMEM173 ICAM2 TNFAIP8 OAS3 PLP2 DTX3L IFNAR1 IFIT2 IRF2 FKBP1A IFITM1 PPID IFITM2 TRAFD1 IRF3 HERC6 NDUFB1 STAT2
acute_cd4	5	covid	HZ_COVID19	Top 500 up genes for SARS-CoV-2 infection in Rhesus macaques at Group 3 dose in Bronchoalveolar Lavage at 4 DPI from GSE156701	6.0227e-20	1.45783e-18	1.15122	0.608316	3.07365	127	IFI44L IFI6 ISG15 XAF1 MX1 IRF7 EIF2AK2 LY6E IFIT3 OAS1 TYMP IFI44 IFI27 HERC5 PARP10 EPSTI1 ZBP1 MX2 OAS3 PARP12 DDX60 CHST12 IFI16 STAT2 NCAPG2 CRTC3 DPP4 ITPR2 KLHDC7B ARID5A CTSD CDK5RAP1 EXOC2 BTN3A1 TRIM22 PRPF3 OAS2 HERC6 GZMA PDE3B
acute_cd4	4	timen	C7_VAX	ZAK_PBMC_MRKAD5_HIV_1_GAG_POL_NEF_AGE_20_50YO_1DY_UP	6.06973e-20	7.54381e-19	1.15122	-0.428506	-1.93216	415	XAF1 IFI44L IFIT3 IRF7 GIMAP4 IFIT1 IFI27 MX2 S100A11 CHMP5 TNFSF10 EIF2AK2 ISG15 TRIM22 OAS1 RSAD2 SAMD9 MT2A EPSTI1 SP110 PARP9 MX1 IFI16 OAS3 CASP1 SAMD9L TAP1 OASL IFI6 SP100 DNAJA1 BST2 NMI OAS2 IFI44 GBP1 STAT1 HERC5 CHST12 S100A9 RNF213 ANXA5 SOCS3 PLSCR1 HELZ2 CMPK2 DDX60 PHF11 CASP4 ISG20 NAPA PSMA4 UBE2L6 IFI35 HERC6 LGALS9 DDX60L SAT1 ADAR LGALS3BP PPM1K DTX3L PSMB8 ZNFX1 GBP5 SNX20 PRDX3 DDX58 PARP12 STAT2 PML CNP ADGRE5 TANK NUB1 RAB8A DRAP1 HLA-DPA1 OGFR HSH2D PNPT1 NOP10 GRN NR1H2 WAS SNX2 GIMAP6 KIAA0040 MYD88 LY6E AZI2 PSMA6 SMCHD1 CIR1 VAMP5 MIA3 CTSB IFIH1 TOP1 NBN MIIP CALCOCO2 USP18 AKR1A1 IRF2 RTP4 UBA7 IFIT5 N4BP1 CARD16 PRELID1 PARP10 NAGK RTCB TMEM131L PSMB9 TYMP IFIT2 HLA-DRB5 CNIH4 GBP4 PLAC8 RCBTB2 ODF3B MOV10 GSDMD RBCK1 RNASET2 GIMAP8 FERMT3 APOL3 SHISA5 CAPZA2 IRF1 VTA1 C1orf162 TRIM14 TMEM179B UBA3 RNF149 IRF9 RILPL2 GSTO1 MVP CSRP1 TRAFD1 LYSMD2 PSME2 NUP62 DHX58 ATP6V0D1
acute_bcell	11	covid	C7_VAX	ZAK_PBMC_MRKAD5_HIV_1_GAG_POL_NEF_AGE_20_50YO_1DY_UP	6.11468e-20	2.09122e-18	1.15122	0.495585	2.16793	414	IFITM1 IFI44L MX1 ISG15 IFI27 IFI6 OAS1 XAF1 EPSTI1 IRF7 IFITM3 PLSCR1 IFI44 ISG20 LAP3 MT2A PLAC8 IFITM2 LY6E MTHFD2 NT5C3A OAS2 PSME2 DHRS9 ATOX1 MX2 HLA-DRB5 BST2 SP100 IFIT3 UBE2L6 MNDA TYMP PSMB10 ODF3B RTCB IFI35 RAB8A PPM1K PSMA6 LGALS9 TMEM179B IFNGR2 STAT1 RAB10 RILPL2 SLC2A6 WSB1 PARP14 MPDU1 DTX3L PML SAMD9 MRPL27 STAC3 ARSA PSMB8 LARP7 NOP10 DRAP1 RBCK1 STAT3 CHMP5 EIF2AK2 RHBDF2 CD40 PCMT1 DNPEP DNAJA1 PRDX3 TRAFD1 RAB1A PYCARD HLA-DMB IFI30 PTTG1IP UNC93B1 ATP1B3 LRRC59 ANXA5 CSRP1 SNX11 TRANK1 PSME1 GRN CAMK2D PLIN3 RNF213 CLIC1 GSTO1 PPIF CASP1 TNFSF10 SDHB SHISA5 DYNLT1 MRPL28 LILRB1 TNFRSF1B TBK1 CIR1 GLRX STAT2 CHD1 SHKBP1 ALOX5 BID PARP9 MYD88 ADAR LMNB1 SAMD9L TCIRG1 PTPA ZNFX1 SCIMP UBA7 WDR41 TOP1 PSMB9 FERMT3 CD38 GYG1 TAPBPL ADPGK HLA-DMA NMI FUOM GSDMD NCF2 PGK1 SPTLC2 NR1H2
acute_cd4	5	covid	HZ_COVID19	MERS-Cov Top 200 Predicted Genes from Geneshot GeneRIF via Tagger Co-Occurrence Gene Similarity	6.15985e-20	1.45783e-18	1.15122	0.647859	3.19853	109	IFI44L IFI6 ISG15 XAF1 MX1 IRF7 EIF2AK2 LY6E IFITM3 ADAR IFITM1 IFIT3 OAS1 IFI44 PLSCR1 HERC5 EPSTI1 MX2 OAS3 PARP12 DDX60 RNF11 IFITM2 IFI16 STAT2 ISG20 SAMD9 HLA-C IFNGR2 TRIM22 DTX3L ITM2A OAS2
acute_cd4	11	covid	HZ_COVID19	MERS-Cov Top 200 Predicted Genes from Geneshot GeneRIF via AutoRIF Co-Occurrence Gene Similarity	6.17392e-20	7.38186e-19	1.15122	0.705056	2.98433	99	IFI44L IFI6 MX1 ISG15 IRF7 EIF2AK2 LY6E IFIT3 OASL IFITM3 IFITM1 OAS1 ITM2A HERC5 IFI35 ISG20 IFI44 PLSCR1 OAS3 OAS2 MX2 EPSTI1 DDX58 ADAR IFITM2 TRIM22 PSMB9 DHX36 SAMD9 USP15 HSP90AA1 IFIT2 DDX60 DTX3L IFNAR1 UBC TNIP1 EIF2S1 STAT2 PSMB8 IFI16
acute_bcell	9	age_n	C5_GO_CC	GOCC_IMMUNOGLOBULIN_COMPLEX	6.22137e-20	2.02195e-17	1.15122	-0.842456	-2.56309	44	IGKV3-20 IGHV5-51 IGLV2-14 IGHV1-69D IGHV3-30 IGKV3-15 IGHV4-39 IGLV1-44 IGHV3-7 IGLV2-23 TRBC2 IGHV3-33 IGLL5 IGHV4-34 IGLV1-40 IGHV4-59 IGLC3 IGKV1-8 IGKV1-5 IGHV1-18 IGHV3-11 IGLV3-19 IGLV3-25 IGLV3-21 IGLV1-47 IGHV4-31 IGKC JCHAIN IGHV3-21 IGHV2-5 IGKV4-1
acute_cd8	5	timen	C5_GO_BP	GOBP_BIOLOGICAL_PROCESS_INVOLVED_IN_INTERSPECIES_INTERACTION_BETWEEN_ORGANISMS	6.22637e-20	2.68746e-17	1.15122	-0.457948	-1.63351	744	IFI44L IRF7 MX1 IFI6 OAS1 RSAD2 IFIT3 ISG15 CX3CR1 IFI27 MX2 OAS2 OAS3 PLSCR1 ISG20 IFI44 EIF2AK2 DDX60 IFIT1 PARP9 PRF1 FKBP5 HERC6 IFI35 BST2 CCL4 DTX3L STAT1 TRIM22 STAT2 CMPK2 LGALS9 IFI16 SELPLG HERC5 SLAMF6 SPON2 GZMB USP18 TRIM14 IFIH1 BATF DDX58 LY6E IRF9 FCER1G PTGER2 CCL3 IL7R GBP1 OASL DHX58 PARP14 SAMHD1 NMI FGR TRIM56 SP100 TXK CHMP5 TRIM5 ADAR JAK2 SLAMF7 LILRB1 TRIM25 ZNFX1 GBP5 TBX21 TNFRSF1A BANF1 CARD16 BCL2L1 IVNS1ABP IFITM1 KLRD1 TNFRSF1B IFITM3 CYBC1 HAVCR2 RNF5 IRF3 SLC3A2 S100A8 IRAK4 TRGV9 PIM2 CNP IRF2 MOV10 FCGR3A TRIM52 N4BP1 IKZF3 PLAC8 APOL1 CASP1 RNF213 SLFN13 IFIT5 FGL2 PYHIN1 PML CD244 STOM ZC3HAV1 XCL2 WIPF1 S100A9 SLC1A5 G3BP1 TRIM27 KLRG1 ANKRD17 XIAP GBP2 RAB27A MYD88 IFNAR1 CD68 NT5C3A KIR2DL4 SH2D1B GBP4 RTP4 CNPY3 SYK TENT5A ADH5 CYBA IL10RA CCT5 RAB29 IFIT2 LY9 RBCK1 TRIM38 PTPN22 NFE2L2 TYK2 MAPK14 PPID CREBZF PRDX3 CRK REST RNF31 SMARCB1 EXOC7 POLR3K BCL2 NCK1 UVRAG RIPK3 ACTR3 TRIM21 CAPN2 METTL3 SPN IL27RA GBP3 MTDH CHMP7 ADAM8 TRGV3 SP1 CDK4 NR1H2 LAG3 GSDMD HSPA1A PTPN6 PTK2B NCR1 UPF1 APOBEC3G TBC1D20 WIPI2 NAIP THOC2 STXBP3 CEBPB NCAM1 TRDV2 FES JAGN1 TRIM28 PLCG2 NRROS CDK6 IKBKB RBM14 MECP2 PRDM1 RAB7A XBP1 RPS6KA3
acute_bcell	9	timen	C7_IMMUNESIGDB	GSE42021_TREG_PLN_VS_TREG_PRECURSORS_THYMUS_DN	6.2325e-20	1.65127e-17	1.15122	-0.767948	-2.96337	71	IFI44L XAF1 IFITM1 MX1 EIF2AK2 TRIM22 ISG15 MX2 IRF7 IFI16 SP110 BST2 STAT1 OAS1 PLSCR1 LY6E UBE2L6 ISG20 SP100 IFITM2 HLA-A PSME2 PSMB9 IFITM3 PHF11 IFI6 SAMD9 ADAR IRF9 ZC3HAV1 STAT2 TAP1 SP140L HLA-E TRANK1 ZNF107 CHMP5 NMI STAT3 PSMB10 IFI35 TYMP
acute_cd8	9	covid	C7_IMMUNESIGDB	GSE21546_UNSTIM_VS_ANTI_CD3_STIM_SAP1A_KO_AND_ELK1_KO_DP_THYMOCYTES_UP	6.23883e-20	8.43088e-18	1.15122	0.783369	2.47695	60	IFI6 ISG15 LY6E IRF7 EIF2AK2 OAS1 IFI35 IFI16 PLSCR1 IFITM3 BST2 IFIT3 ADAR OASL PARP9 IFITM1 HERC5 SP110 STAT1 IFI27 PPM1K IFIT1 NAPA OAS3 RNF213 DDX60 HELZ2 USP18 HERC6 PHF11 BTN3A2 PARP14 RHOF AGTRAP HLA-E SKP1 IFIT5 DTX3L IRF9 DDX58 IFITM2 SLA2 PSME2 DDX60L PSME1 CD47 TRIM69
acute_bcell	12	timen	C7_VAX	SCHERER_PBMC_YF_VAX_AGE_18_40YO_4_TO_7DY_UP	6.28139e-20	6.08849e-19	1.15122	-0.642062	-2.83567	153	IFITM1 IFI6 IFI27 ISG15 MX1 IFI44L XAF1 OAS1 SP110 OAS2 TRIM22 HERC5 IFI44 PLSCR1 IFIT1 IFITM2 USP18 LY6E LAP3 PSMB9 SAMD9L S100A11 TNFSF10 EIF2AK2 ISG20 OAS3 NMI PARP9 CHMP5 HSPH1 SHISA5 DNAJA1 EIF4E TAP1 SAMD9 NBN IFITM3 MT2A APOBEC3B SF3B1 DRAP1 SNRPG HNRNPU PLAC8 TXNDC15 SMARCC2 KRTCAP2
acute_cd4	5	covid	C7_IMMUNESIGDB	GSE42021_CD24HI_VS_CD24LOW_TREG_THYMUS_DN	6.36209e-20	1.28514e-17	1.15122	0.68646	3.19547	89	IFI44L IFI6 ISG15 XAF1 MX1 IRF7 EIF2AK2 IFITM3 IFITM1 IFIT3 OAS1 CHMP5 IFI44 PLSCR1 IFI27 HERC5 SP100 MX2 OAS3 HLA-A PARP12 DDX60 IFITM2 LAP3 IFI16 SP110 ISG20 SAMD9 HLA-C HLA-B TRIM22 OAS2 EHD4 SOCS1 HERC6 PHF11
acute_cd4	12	covid	HZ_COVID19	500 genes up-regulated by SARS-CoV-2 in human Calu3 cells at 24h from GSE148729	6.37915e-20	1.30654e-18	1.15122	0.589005	2.47213	195	IFI44L XAF1 MX1 ISG15 IFI6 SP100 MX2 HERC5 PARP9 IFI44 OAS1 LY6E IRF7 IFITM1 TYMP DTX3L EPSTI1 SP110 KLF6 TRIM38 SAMD9 NR3C1 TRIM22 IL7R ADAR STAT1 CYLD OAS3 OASL KMT2C OAS2 RNF149 EPC1 HSH2D DDX60L SAMD9L IFITM3 IFI16 PPM1K TXNIP DDX60 IFI27 IFI35 FNDC3A ISG20 HELZ2 SAMHD1 TNFSF10 MT2A ZCCHC2 CTSS TNFRSF1B TRANK1 N4BP1 ZBP1 BTN3A2 IRF9 DDX58 SLFN5 XRN1 PSMB9 RNF213 PARP12 ZBTB20 ZNF274 PNPT1 OPTN ZNFX1 FOS RSRC2 UBA7 BST2 CCNL1 RBCK1 MFSD14A
acute_cd8	9	covid	C7_IMMUNESIGDB	GSE6269_FLU_VS_STREP_PNEUMO_INF_PBMC_UP	6.383e-20	8.43088e-18	1.15122	0.658694	2.1845	119	IFI6 IFI44L ISG15 XAF1 MX1 LY6E IRF7 EIF2AK2 OAS1 IFI35 IFI16 IFITM3 IFIT3 TRIM22 ADAR RSAD2 OASL MX2 IFITM1 OAS2 HERC5 CHST12 SP110 ZBP1 STAT1 IFI44 IFIT1 OAS3 TYMP DDX60 CHMP5 USP18 HERC6 GBP1 RORA SYNCRIP PHF11 IL2RG TRANK1 ILF3 DDX24 HLA-E CALR IRF9 GMIP ERGIC2 NMI N4BP1 IFITM2 SETX COIL HACD3 COX8A HLA-A EIF4G1 PSME2
acute_cd4	8	covid	C7_IMMUNESIGDB	GSE10325_CD4_TCELL_VS_LUPUS_CD4_TCELL_DN	6.39686e-20	1.54644e-17	1.15122	0.718568	2.74586	96	IFI44L IFI6 MT2A XAF1 ISG15 IRF7 MX1 EIF2AK2 MX2 IFIT3 SP100 OAS1 SAT1 OASL TRIM22 IFI16 IFITM1 HERC5 ISG20 SAMD9 CAPN2 SPATS2L IFI27 IFI44 IFIT5 OAS3 MT1X DDX60 MT1E SP110 PSMB9 UBB MT1F PLSCR1 GBP1 ARID5B PSMA6
acute_cd4	12	covid	C7_IMMUNESIGDB	GSE6269_FLU_VS_STREP_PNEUMO_INF_PBMC_UP	6.45461e-20	1.34985e-17	1.15122	0.674964	2.66955	114	IFI44L XAF1 MX1 EIF2AK2 ISG15 IFI6 MX2 HERC5 IFI44 OAS1 LY6E IRF7 IFITM1 TYMP SP110 TRIM22 ADAR STAT1 OAS3 OASL SMG1 OAS2 NCOA3 IFITM3 IFI16 DDX60 IFI35 PRPF40A GPATCH8 DDX24 SYNCRIP PPIG CHMP5 HACD3 PHF11 ILF3 TNIK RORA TRANK1 N4BP1 GLG1 GLYR1 ZBP1 IRF9 SART3 PSMB9 PARP12 SCAF11
acute_bcell	6	timen	HZ_COVID19	500 genes up-regulated by SARS-CoV-2 in human lung cells from GSE147507	6.46132e-20	1.12516e-18	1.15122	-0.609178	-1.99905	204	IFI44L XAF1 IFITM1 IRF7 ISG15 MX1 OAS1 TRIM22 IFIT3 IFI6 EPSTI1 UBE2L6 EIF2AK2 LY6E SAMD9L NMI MX2 SP110 IFIT1 PHF11 IFITM2 SAMD9 GAPT OAS2 HERC5 RNF213 STAT1 CHMP5 IFITM3 PARP9 RAC2 CD53 S100A11 IFI44 MYL12A IRF2 ALOX5AP HLA-A NOP10 CARD16 S100A8 GNG5 SELL STAP1 CAPZA1 PLAC8 HCLS1 DDX60 ARHGDIB CYBB MCTS1 CCL4 HSH2D HLA-DRB5 STAT2 CD38 SPI1 LGALS9 PIK3AP1 SFT2D1 LY86 TNFSF10 SAT1 CASP1 RAB8A SP140 PTPRC UCP2 CD164 PSMA4 ARHGAP9 PTK2B ZBP1 HCK
acute_cd4	11	timen	HZ_COVID19	Top 500 up genes for SARS-CoV-2 infection in Rhesus macaques at Group 1 dose in PBMCs at 4 DPI from GSE156701	6.47193e-20	2.22473e-18	1.15122	-0.640168	-2.57306	160	IFI44L XAF1 MX1 IFI6 ISG15 IRF7 ISG20 BST2 OAS1 EIF2AK2 IFI44 OAS2 PARP9 IFI16 MX2 SPN SAMD9 EPSTI1 TAP1 FKBP5 IFIT3 SP100 OAS3 IFI27 SLFN5 DTX3L SMCHD1 GBP1 GBP2 PHF11 PARP10 ZNFX1 SAMHD1 CHST12 TNFRSF1B DDX60 SQSTM1 HELZ2 ADAR HERC5 XPO1 CTSC SF3B3 APOL6 DDX60L USP8 SLC25A20 HSH2D FBXO6 PARP12 PFKP ATP6AP1 IRF9 STAT2 ABCF1 TRIM14 TAF6 MAGED2 OASL
acute_myeloid	14	covid	HZ_COVID19	Top 500 up genes for SARS-CoV-2 infection in Rhesus macaques at Group 2 dose in Bronchoalveolar Lavage at 4 DPI from GSE156701	6.47426e-20	7.29703e-19	1.15122	0.668417	2.25973	164	IFI27 IFI44L LY6E IFITM1 ISG15 MX1 ISG20 XAF1 EIF2AK2 IFI6 UBE2L6 OAS1 USP18 IFI44 EPSTI1 STAT1 BST2 CD38 HSH2D SAMD9L OAS2 IFI16 PARP9 MX2 HERC5 PHF11 CNP IFIT3 PARP10 TYMP CTSH ADAR NKG7 PARP14 GNLY TNFSF13B SAMD9 SELL FCHSD2 SERPING1 CYTIP CLEC4C SEPT6 STAT2 MAP2K6 BLNK IFIT2 SLC38A5 TMEM123 RELB PLEKHO1 SH2D3C GRAMD1B IRF7 KAT2A PRF1 NREP NAPSA PML HMGA1 CTPS1 HIST1H2BK SLC15A4
acute_bcell	12	timen	C7_VAX	OSMAN_BLOOD_CHAD63_KH_AGE_18_50YO_HIGH_DOSE_SUBJECTS_24HR_UP	6.48478e-20	6.08849e-19	1.15122	-0.394601	-2.09333	752	IFITM1 IFI6 IFI27 ISG15 MX1 IFI44L IFI35 IRF7 BST2 XAF1 OAS1 STAT1 SP110 UBE2L6 OAS2 TRIM22 EPSTI1 HERC5 IFI44 PLSCR1 IFIT1 IFITM2 USP18 TRIM69 LY6E LAP3 PSMB9 ACTR3 GYG1 SAMD9L TNFSF10 ODF3B EIF2AK2 HNRNPF PHF11 ISG20 OAS3 SP100 NT5C3A FBXO6 IFI16 NMI PARP9 CHMP5 PPM1K SHISA5 DNAJA1 CFLAR STAT2 PARP14 PTPN6 DOCK8 TRIM38 WDFY1 EHD4 TYMP ICAM2 MAGT1 FNDC3A EXOSC9 NAGK RBCK1 CD38 CD164 TAP1 MCL1 GDI2 USP15 MTHFD2 APOL6 PNPT1 BAK1 MRPL16 COPZ1 GSDMD SAMD9 SFT2D1 MOB1A RNF213 SMCHD1 STAT3 NUB1 NBN PPP1R11 NUCB1 IFITM3 HADHB MAT2B ADPGK AZI2 MT2A ATF6 APOBEC3B MEF2A NAPA PTK2B PEF1 HLA-F HSPA8 PTPRC ADAR SNX6 DRAP1 SAMHD1 HTATIP2 CARD16 C1GALT1 GPBP1 CYBC1 TMEM123 PLAC8 TM9SF2 HSPA5 C21orf91 TRIM25 TMEM165 AIM2 CNDP2 MTHFD1 TUT7 MYL12A TMOD3 MRPL17 CARD8 EFR3A RNF149 SQLE MITD1 C19orf38 TRIP12 TIGAR UBA7 PANK2 TRIM26 SETX ST8SIA4 CALCOCO2 GBA PSMB8 TMEM33 RAB10 DYNLT1 STX12 IRF2 PDIA6 DECR1 IDH3A CLIC1 SERPINB1 PIM2 NAMPT RPAP3 TOR1A MIER1 N4BP2L2 PDIA3 CAPN2 SELL RGS19 ARPC5 CREM DESI1 SZRD1 CAPZA1 IL2RG MED28 STAU1 GLA IFNGR2 TRANK1 SNAPIN
acute_bcell	6	covid	HZ_COVID19	SARS-Cov Top 200 Predicted Genes from Geneshot GeneRIF via AutoRIF Co-Occurrence Gene Similarity	6.50682e-20	1.11665e-18	1.15122	0.729069	2.40811	89	IFITM1 IFI44L MX1 IFI6 ISG15 IRF7 EIF2AK2 EPSTI1 IFIT3 OAS1 PLSCR1 MX2 IFI44 HERC5 LY6E IFITM3 UBE2L6 BST2 IFIT1 USP18 TRIM22 ADAR IFI35 PSME2 PSMB9 IFITM2 SAMD9L ISG20 IFI16 OAS2 LGALS3BP STAT1 DDX60
acute_cd4	14	covid	HALLMARK	HALLMARK_INTERFERON_ALPHA_RESPONSE	6.62454e-20	1.49052e-18	1.15122	0.811431	2.61337	60	IFI44L ISG15 MX1 IRF7 IFIT3 IFITM3 PLSCR1 LY6E ISG20 EIF2AK2 SAMD9 OASL OAS1 IFI44 RSAD2 EPSTI1 IFI35 BST2 SP110 UBE2L6 IFITM1 PARP9 PSME2 CASP1 ADAR TAP1 ELF1 DDX60 SELL NUB1 LAP3 CD47 IRF2 PSMB9 TRIM14 SAMD9L IFI27
acute_bcell	7	timen	C7_VAX	NAKAYA_PBMC_FLUMIST_AGE_18_50YO_3DY_DN	6.65786e-20	8.54426e-19	1.15122	0.539475	2.07226	325	CD69 NFKBID JUND BCLAF1 SNX9 RHOH CCNL1 EZR PPP2CA PER1 PRDM2 NOP58 IGKV1-16 PMAIP1 MKNK2 RNMT GGNBP2 CD44 DDA1 ATP2B1 PCIF1 SF3B1 NXT1 PRELID3B CGRRF1 CNST ARIH2 CREBRF PHF5A CYLD PTP4A1 CENPC HNRNPL KDM6B RBM38 RELB SFPQ CSNK1G3 ZNF644 IRF2BP2 BTG3 WTAP HBP1 SREK1 SVIP KRAS EML4 ISCA1 ZC3H15 TNFAIP3 SLC25A36 IFRD1 BAZ2A DNAJB6 EXOSC9 DDX24 GNA13 BCL7B IDS CUL4A TWF1 PHACTR1 PIP4P1 SNW1 FOXP1 LITAF YTHDC1 CCNH ELL2 WBP11 TACC1 LUC7L2 EPC1 MAP1LC3B PNPLA8 RBM33 MIDN ZNF24 RICTOR GSK3B TXNDC11 JMJD1C MCPH1 ZFR ZFC3H1 SERINC1 RIOK1 CLK1 RBM39 MAP4K4 HSPA9 CDS2 KLHL24 LRP10 ARPP19 CWC25 CSNK1A1 CIR1 CDC42 NFKBIB PNISR SINHCAF MZT1 FNBP4 MBNL2 CNOT6L ZC3H12A CHD1 MTERF4 PTS RAB30 PLAA PSIP1 BRWD1 PPP1CB EIF4E UBE2B DCP1A USP36 CHIC2 FBXO21 BOD1L1 ZNF430 HIVEP1 BACH2 NUP153 RSBN1 OPA1 PJA2 PPM1B TSPYL2 DENND4A SUMO1 RAB8B ZNF274 CDK12 OGA SECISBP2L WAC POLR2D CSNK1D PHF3 PNO1 CLDND1 DPP8 COPS8 ARL4C RUNX3 HNRNPC ZFX TFDP2 CHD7 METAP2 CWF19L2 NUP54 RNF19A ATP6V1H ARMC8 RHBDD2 ZNF791 GNAS TFAM ZNF451
acute_cd4	8	timen	C7_IMMUNESIGDB	GSE21360_NAIVE_VS_QUATERNARY_MEMORY_CD8_TCELL_UP	6.77259e-20	7.27677e-18	1.15122	-0.640478	-3.11097	109	IFI44L ISG15 XAF1 IFI6 IRF7 IFIT3 OAS1 MX1 MX2 BST2 ISG20 EIF2AK2 OASL OAS2 IFI35 TRIM22 IFI27 SP100 SAMD9 PHF11 ADAR IFITM1 IFI44 DDX60 HERC5 DDX58 OAS3 IFITM2 STAT2 CHMP5 NMI PARP12 LAP3 DDX10 TRIM21 N4BP1 PLSCR1 SP110 TRIM38 PCID2 LARP1 NIPAL3 CLEC2D
acute_bcell	6	covid	C7_VAX	SCHERER_PBMC_YF_VAX_AGE_18_40YO_4_TO_7DY_UP	6.85291e-20	5.93919e-19	1.15122	0.646942	2.18966	150	IFITM1 IFI44L XAF1 MX1 IFI6 ISG15 EIF2AK2 NFKBIA IFIT3 OAS1 PLSCR1 MX2 IFI44 HERC5 LY6E IFITM3 SP110 SHISA5 COX5A IFIT1 USP18 TRIM22 CMPK2 DRAP1 PSMA4 NMI TAP1 LAP3 PSME2 PSMB9 IFITM2 SAMD9L ISG20 OAS2 PTP4A2 SNRPE VRK2 SEC61B LGALS3BP SNX5 MARCKS SAMD9 HSH2D GSTK1 ERH PARP9 CCT5 MT2A
acute_cd4	10	timen	C7_VAX	HOWARD_NEUTROPHIL_INACT_MONOV_INFLUENZA_A_INDONESIA_05_2005_H5N1_AGE_18_49YO_3DY_UP	6.85291e-20	1.10408e-18	1.15122	-0.73051	-2.68567	60	IFI44L XAF1 ISG15 EIF2AK2 MX1 IFIT3 IFI6 OAS1 BST2 IFITM3 IFIT1 TRIM22 OAS2 RSAD2 LY6E MT2A USP18 EPSTI1 DDX60 PPM1K HERC5 SAMD9L IFI44 GBP1 IFI35 PARP10 SLFN5 GIMAP2 SAMHD1 PLSCR1 OAS3 EVL CMPK2 IFIT2
acute_bcell	6	timen	HZ_COVID19	SARS-Cov Top 200 Predicted Genes from Geneshot AutoRIF via AutoRIF Co-Occurrence Gene Similarity	6.88041e-20	1.1582e-18	1.15122	-0.744511	-2.31974	83	IFI44L IFITM1 IRF7 ISG15 MX1 BST2 OAS1 TRIM22 IFIT3 IFI6 EPSTI1 UBE2L6 EIF2AK2 LY6E ISG20 IFI16 MX2 IFIT1 IFI35 IFITM2 SAMD9 OAS2 HERC5 STAT1 IFITM3 PSME2 ADAR USP18 IFI44 MYL12A IRF2 ATP6V0E1 MT2A DDX60 STAT2 DTX3L LGALS3BP CALCOCO2
acute_bcell	8	timen	C7_IMMUNESIGDB	GSE13485_PRE_VS_POST_YF17D_VACCINATION_PBMC_DN	6.96538e-20	3.03437e-17	1.15122	-0.817576	-3.07331	59	IFI44L XAF1 IFITM1 IRF7 ISG15 MX1 BST2 LY6E UBE2L6 EIF2AK2 TRIM22 IFI6 OAS1 STAT1 IFI16 C1orf162 MX2 IFITM3 SAMD9 EPSTI1 IFITM2 PLAC8 SAMD9L SP110 PSME2 PARP9 LAP3 METTL7A CYSLTR1 IFI35 ADAR ECHDC1 PIK3AP1 PSMB8 STAT2 ZBP1 TAP1 GAPT
acute_cd8	4	acuity_maxn	C5_GO_CC	GOCC_T_CELL_RECEPTOR_COMPLEX	7.00955e-20	3.54683e-17	1.15122	-0.658789	-2.19341	100	TRBV4-2 TRBV7-9 TRBV20-1 TRBV12-4 TRAV23DV6 TRBV5-1 TRBV4-1 TRBV9 TRBV6-1 TRAV12-1 TRAV20 TRAV13-1 TRAV27 TRBV3-1 TRDV1 TRAV19 TRAV8-6 TRAV38-1 TRBV24-1 TRAV9-2 TRAV8-3 TRBV10-3 TRAV12-3 TRBV5-5 TRAV38-2DV8 TRAV6 TRBV11-1 TRBV11-2 TRAV25 TRBV2 TRAV26-2 TRAV8-2 TRAV21 TRAV12-2 TRBV28 TRAC TRBV5-4 TRAV1-2 TRAV17 TRAV4 TRAV8-4 TRAV29DV5 TRBV29-1 TRBV18 TRBV12-5 TRGV5 TRAV10 TRBV7-2 TRAV26-1 TRAV14DV4 TRBV7-3 TRBV12-3 TRBV19
acute_cd8	9	covid	HZ_COVID19	500 genes up-regulated by SARS-CoV-2 in human Calu3 cells at 12h from GSE148729	7.00955e-20	1.06745e-18	1.15122	0.572859	1.95803	218	IFI6 IFI44L ISG15 XAF1 MX1 IRF7 EIF2AK2 OAS1 IFI35 IFI16 SP100 PLSCR1 IFITM3 BST2 IFIT3 TRIM22 ADAR CASP1 RSAD2 MT2A OASL PARP9 MX2 IFITM1 OAS2 HERC5 EPSTI1 SP110 SAMD9 ZBP1 STAT1 LAP3 IFI27 IFI44 PPM1K APOL6 SAMHD1 CCNL1 IFIT1 TAP1 OAS3 OGFR SAMD9L ISG20 RNF213 MIER1 TYMP DDX60 HELZ2 USP18 IFIT2 HERC6 GBP1 PHF11 TRANK1 PARP14 PSMB8 LGALS9 IFIT5 ARID5B NT5C3A DTX3L NUB1 IRF9 PARP10 DDX58 NMI N4BP1 PCGF5 AZI2 CARD16 TXNIP IFITM2 FBXO6 TNFSF10 ZMYM2 TRA2A
acute_cd8	10	covid	C7_VAX	ZAK_PBMC_MRKAD5_HIV_1_GAG_POL_NEF_AGE_20_50YO_3DY_UP	7.03667e-20	8.44401e-19	1.15122	0.844528	2.56282	45	IFI44L XAF1 IFI6 MX1 EIF2AK2 LY6E IFITM1 MX2 OAS1 HERC5 IFI44 PLSCR1 OASL SP110 OAS3 TRIM22 UBE2L6 LAP3 SAMD9L SAMD9 SHISA5 IFI27 OAS2 EPSTI1 PARP9 ZBP1 STAT1 IFITM3 TNFSF10 GBP1 DDX60 LGALS3BP
acute_cd4	14	timen	C7_VAX	HOWARD_NEUTROPHIL_INACT_MONOV_INFLUENZA_A_INDONESIA_05_2005_H5N1_AGE_18_49YO_3DY_UP	7.06718e-20	5.21625e-19	1.15122	-0.829849	-2.67717	54	IFI44L IFI6 XAF1 ISG15 MX1 BST2 OAS1 TRIM22 IFIT3 EIF2AK2 EPSTI1 PLSCR1 OAS2 SAMD9L PPM1K RSAD2 IFI35 LY6E IFI44 DDX60 SLFN5 GBP1 MT2A OAS3 PARP10 GIMAP2 PARP14 OASL TRIM14 IFITM3 BTN3A3
acute_cd4	1	timen	HZ_COVID19	500 genes up-regulated by SARS-CoV-2 in human NHBE cells from GSE147507	7.08616e-20	1.65344e-18	1.15122	-0.493322	-2.46271	201	IFI44L XAF1 IRF7 MX1 IFI6 ISG15 IFIT3 OAS2 IFI44 OAS1 MYC BST2 MX2 SAMD9L IL7R UBE2L6 PSME2 PSMB9 PARP9 IFITM3 IFITM1 CCT5 HELZ2 CORO1A STAT1 HERC6 EPSTI1 TAP1 LAP3 HMOX2 ACTN1 SLFN5 IRF9 S100A9 IFI35 DDX58 PLSCR1 LPXN S100A8 GLRX OAS3 PNP PFDN6 IFITM2 CCT7 IFI27 NAGK TINF2 TUBA4A
acute_cd8	5	covid	C5_GO_BP	GOBP_REGULATION_OF_VIRAL_PROCESS	7.17335e-20	8.25174e-17	1.15122	0.697747	2.26205	103	MX1 ISG15 OAS1 OASL RSAD2 EIF2AK2 PLSCR1 OAS3 LY6E IFIT1 OAS2 IFIT5 TRIM22 BST2 LGALS9 ISG20 IFITM3 ZNFX1 N4BP1 TRIM14 ADAR STAT1 BCL2 LGALS1 PARP10 TRIM5 PPIE TRIM25 KPNA6 IFITM1 RSF1 IFIH1 RAB7A LARP7 DHX9 ILF3
acute_bcell	11	covid	HZ_COVID19	Top 500 upregulated genes in mouse fat with SARS-CoV-2 infection from GEO GSE162113	7.20945e-20	4.47787e-18	1.15122	0.612496	2.49094	177	MX1 ISG15 IFI27 XAF1 EPSTI1 IRF7 IFITM3 IFI44 ISG20 LAP3 PLAC8 LY6E OAS2 PSME2 MX2 BST2 SP100 IFIT3 UBE2L6 STOML2 SLIRP PSMB10 IFI35 PSMA6 TALDO1 LGALS9 STAT1 CYCS PARP14 DTX3L PML PSMA5 GGCT ADSL APEX1 PSMB8 STAT3 OLA1 PTTG1 EIF2AK2 HMBS DNPEP TRAFD1 PARP3 PSME1 RNF213 APIP CASP1 GAPDH TOR3A SHISA5 STAT2 XRN2 PARP9 DCK MYD88 CLIC4 LDHA ADAR SAMD9L ZNFX1 UBA7 PSMB2 CD47 PDHA1 PSMB9 PSMA7 SUMF2 TAPBPL NMI HMOX2 NIT2 CAPZA2 DBI DDT
acute_myeloid	12	timen	C5_GO_BP	GOBP_REGULATION_OF_RESPONSE_TO_EXTERNAL_STIMULUS	7.40854e-20	2.07496e-17	1.15122	-0.544185	-1.90056	445	IFIT1 ISG15 SERPING1 OASL OAS1 IFI16 HERC5 C3AR1 PLSCR1 MNDA CCR1 USP18 OAS3 IRF7 PARP9 ZBP1 FPR2 DDX58 CXCL10 IFI35 DTX3L NMI AIM2 TNFRSF1A NCF1 PARP14 GBP5 TRIM21 FFAR2 DDX60 STAT2 S100A8 APOBEC3G RIPOR2 CMKLR1 TRIM38 TNFAIP8L2 ANXA1 CX3CR1 TRAFD1 CD36 HSPB1 TRIM5 MEFV STAT1 HMGB2 TLR7 ADAM8 FGL2 HAVCR2 DHX58 TLR4 CD55 NLRC4 THBS1 LYAR CASP5 TLR8 LRRK2 S100A9 CD1D HSP90AA1 S100A12 TNFAIP3 HLA-A BTK LILRA5 SCIMP ZNFX1 CXCR4 GRN SOCS3 HPSE ADAR CASP1 N4BP1 VSIG4 NFE2L2 MAP2K1 GPR183 CALR CD180 PAK1 EPHB2 PTK2B VDR JAK2 TRIB1 HEXIM1 PTEN TLR2 HSP90AB1 VPS35 SNW1 CRTAM TRIM56 RHBDF2 PLA2G7 ANKRD17 SNX6 PTPN2 PTGER4 IL6R LY86 FCGR2B IL17RA GAS6 CRK PSMA6 SIRPA IL6ST IKBKB RB1 STX4 SELENOK PTPRO CARD16 RIPK1 PRKCD LILRB1 NECTIN2 IL10 USP15 EREG PPP2R3C ATG5 C5AR1 TGFBR2 CASP4 MED1 NFKB1 AKNA MGST2 FYN APPL1 PUM1 UFL1 CGAS HLA-B FANCA LY96 IRF3 ADAM17 IKBKE SASH1 BST1 PUM2 SEMA4D SEMA4A C5AR2 DUSP3 CCL5 METTL3 FGR LGALS9 CREBBP SLC15A4 MYD88 OPTN APOBEC3F CREB3
acute_bcell	9	timen	C5_GO_MF	GOMF_RNA_BINDING	7.41427e-20	8.30398e-18	1.15122	0.416128	2.05288	699	RPL27 RPL4 RBM3 RPS4X RPS12 TPT1 RPS3A RPL3 RPL9 RPS6 EEF2 RPS26 RPS5 RPS27A EEF1A1 EIF5A RPL10A RPS13 RPS8 EEF1B2 RPS23 RPS18 RPL22 EIF1 RPL39 RPLP0 CIRBP RPL34 RPL10 SBDS RPSA RPL37A RPL12 RPS14 SNRPD2 BZW1 RPS21 EIF3F RPS25 RPL21 RPS3 BTF3 TENT5C RPS15A RPL27A UBC SNRPG RPL17 SF3B5 RPL37 HNRNPA1 RPL23 PABPC1 JUN RPL35 RPS7 RPS2 RPL8 RPS27 RPS9 RPL13 RPL29 EIF1B RPS11 SNRPF RPL18A RPS20 RPL18 RPL35A RPS16 RPL7 RPL7A RPL19 NPM1 NAP1L1 EIF3K RPL5 RPL23A FAU YBX1 SYF2 RPL15 RPL32 EZR ALG13 RACK1 RPL13A NOP58 RPL24 RPS28 RPS10 EIF3L RPL41 RPL30 SRP14 SRSF10 RPS15 HBP1 PAIP2 RPL22L1 EIF4B SF1 RPL11 RPS19 RPL26 RPL38 DDX21 FXR1 RPL31 RPL6 MAPRE1 CSDE1 RPL14 CWC15 ZNF207 SFPQ CCDC59 EEF1D HNRNPA0 EIF3D SREK1 PRPF4B PPIA BCLAF1 NOP53 AKAP17A SNRPD1 NUP98 EIF3H SUPV3L1 NSA2 XRCC6 RFTN1 EIF2S3 CNBP YWHAZ SIN3A FBL HNRNPL ARF1 PRRC2C NHP2 UBE2N DDX50 RSL1D1 RBM48 RPL36A PRPF38B NSRP1 RSRC2 EIF3E HNRNPK EIF3A DDX6 LSM5 PNN EIF4H MBNL2 ARL6IP4 UPF3B DCP1A CPSF6 XRN1 PPHLN1 TCERG1 CCT4 STRBP RPL28 ILF2 SNU13
acute_cd8	10	timen	C7_IMMUNESIGDB	GSE21546_ELK1_KO_VS_SAP1A_KO_AND_ELK1_KO_DP_THYMOCYTES_UP	7.48784e-20	1.23756e-17	1.15122	-0.744774	-2.52181	87	ISG15 IFI6 MX1 IRF7 STAT1 BST2 IFI35 PLSCR1 EIF2AK2 OAS1 SAMD9L IFITM1 IFI16 PARP9 MX2 SAMD9 PHF11 SHISA5 LY6E RNF213 OAS3 ADAR PPM1K DDX60 MT2A BTN3A2 OASL TRIM69 DTX3L SP110 PSME2 IFI27 DDX60L RBCK1 HLA-A ATM IFITM2 LGALS3BP LAP3 IFITM3 OPTN TBCA HLA-F NT5C3A HLA-E DDX5 HLA-C PARP14 HLA-B TRIM14
acute_cd8	10	covid	HZ_COVID19	Top 500 up genes for SARS-CoV-2 infection in Rhesus macaques at Group 1 dose in Bronchoalveolar Lavage at 2 DPI from GSE156701	7.49443e-20	1.87361e-18	1.15122	0.693669	2.26844	112	IFI44L XAF1 ISG15 IFI6 IRF7 MX1 EIF2AK2 LY6E IFITM1 MX2 OAS1 HERC5 IFI44 OASL PHF11 IFI35 TYMP TMEM123 IFITM2 OAS3 TRIM22 SLFN5 UBE2L6 SAMD9L SAMD9 APOL6 NAPA SHISA5 PARP10 IFI27 ADAR OAS2 EPSTI1 PARP9 ZBP1 FOS STAT1 ISG20 SAMHD1 TNFSF10 GBP1 DDX60 LGALS3BP
acute_cd4	13	timen	C5_GO_BP	GOBP_RESPONSE_TO_VIRUS	7.61622e-20	1.83399e-17	1.15122	-0.627176	-2.85542	153	ISG15 IFI44L MX1 IFIT3 IFI6 OAS1 IRF7 IFIT1 MX2 EIF2AK2 TRIM22 IFI27 IFITM1 OASL BST2 OAS2 HERC5 IFI44 STAT1 DDX60 PARP9 ISG20 OAS3 IFI16 NMI LGALS9 GBP1 DTX3L NT5C3A STAT2 PIM2 IFITM2 IFITM3 TRIM21 ZBP1 DDX58 PLSCR1 SAMHD1 RTP4 PRF1 IFIT5 CCT5 MYD88 ZC3HAV1 ADAR DDX17 TRIM27
acute_bcell	4	covid	HZ_COVID19	SARS-CoV perturbation; 402 Up Genes from GEN3VA; Human bronchial epithelial 2B4 cells; Accession: GSE17400 ; Platform: GPL570; Entry 6	7.62863e-20	2.40726e-18	1.15122	0.585551	2.59338	205	IFITM1 MX1 IFI44L XAF1 ISG15 IRF7 IFIT3 LY6E IFITM2 OAS1 ISG20 IFITM3 NMI MT2A EIF2AK2 PPP1R15A BST2 LGALS9 UBE2L6 GTF2B OAS3 PSMB9 TYMP NFKBIA EPSTI1 OAS2 IFI27 MX2 THEMIS2 PPM1K SELL TRIM22 SP110 DNAJA1 IFI16 HERC5 ADAR PHF11 DDX58 PLAC8 LAP3 CASP1 CHMP5 IRF9 SAMD9 SAMD9L MT1X PARP9 PSME2 BTN3A2 BAZ1A RICTOR SP100 DDX60L FAS CCNL1 PMAIP1 HLA-E STAT1 APOL3 ZNFX1 TNFAIP3 TICAM1 HSH2D MT1F TAPBPL GPBP1 TRIM26 JAK2 MYD88 IFI35 DTX3L GCH1 EGR1 PATL1 ETV7 UBA7 RELB NFKBIZ KLF6 SAT1 WHAMM MICB
acute_cd4	10	timen	C7_IMMUNESIGDB	GSE21927_SPLEEN_C57BL6_VS_4T1_TUMOR_BALBC_MONOCYTES_DN	7.63609e-20	2.02526e-17	1.15122	-0.60899	-2.40088	125	IFI44L XAF1 IRF7 ISG15 MX2 EIF2AK2 MX1 IFIT3 IFI6 OAS1 BST2 PHF11 IFI16 IFITM3 IFIT1 CHMP5 TRIM22 UBE2L6 OAS2 RSAD2 LY6E DRAP1 MT2A SAMD9 USP18 SP100 DDX60 CD164 USP15 PSMA5 HERC5 NAPA IFI44 GBP1 IFI35 MYL12A LGALS3BP ERGIC2 RBCK1 SMCHD1 DNAJA1 TAF1D PLSCR1 SP110 GSDMD PSMB8 OAS3 CCDC85B IFIT2 APOL6 UBE2D3 IFITM1 MRPL42 NMI NDUFV2 IFITM2 CALCOCO2 LAP3 TRAFD1 HMGN1 HERC6 STAT2 ZBP1 NSD3 MKRN1 MMADHC PARP11 SAT1 TRAK2 PSMD11
acute_cd4	14	timen	C7_IMMUNESIGDB	GSE42088_UNINF_VS_LEISHMANIA_INF_DC_4H_DN	7.65328e-20	8.98233e-18	1.15122	0.580656	2.99342	129	NR4A2 YPEL5 PMAIP1 EIF3F PPP1R15A EIF3L DUSP1 RPL27A TENT5C HLA-DRA CCNL1 JUND RPS11 RPS14 CD74 RPS9 CD69 PTGER4 RPL7 RPL34 RPS4X RPS8 RPL13 RPL10 SLC25A6 RPL18 RPS15A RPS7 RPS19 TSC22D3 BTF3 CIRBP RPS18 RPL27 RPS16 SRSF3 NOP53 RPL35A EEF1D RPS13 CCNG1 RPL26 NACA RSL24D1 RPL39 RPL21 RPLP1 CXCR4 OXA1L RPLP2 TIPARP RPL11 RACK1 RPL22 RPL13A EIF3E UBA52 RPL37 RPL8 MTCH1 EIF3H RPL31 ARL4C FAU RPL32 RPL30 RPL38 RPS24 HLA-DQB1 PCBP2 GABARAPL1
acute_cd4	9	covid	C5_GO_BP	GOBP_DEFENSE_RESPONSE	7.66531e-20	3.39354e-17	1.15122	0.457331	2.21906	590	IFI44L IFI27 MX1 IFI6 ISG15 PLSCR1 OAS1 OASL IRF7 LAG3 IFIT3 HERC5 USP18 IFIT1 RSAD2 IFITM3 EIF2AK2 MX2 OAS2 IFI35 DDX60 SP100 IFITM1 OAS3 LGALS9 ISG20 NMI RTP4 BST2 PARP9 STAT1 NT5C3A IFI16 ACTR3 ZNFX1 ZBP1 LGALS1 PLAC8 LGALS3BP RBCK1 PML GBP1 TAP1 PRF1 STAT6 DHX58 IL17RA DDX58 LGALS3 DTX3L IFIH1 LAT ADAR SELENOS TRAFD1 APOBEC3G NUB1 N4BP1 MOV10 PTPRCAP TRIM22 TRIM38 SRPK2 RNF213 ABI3 TIAL1 GRN IFIT5 FCMR CD40LG CST7 MAPK13 G3BP1 JAGN1 MLKL NDUFAF4 TNFRSF1B GCH1 STXBP3 TRIM25 SNX6 CNOT7 TRIM14 IFITM2 WAS SLAMF6 WIPI2 SYT11 RAB27A MICU1 NRROS PTPN6 PYCARD CD58 TRIM5 LYST CD74 TMSB4X BECN1 XIAP CD4 BANF1 MYD88 ACP5 ARID5A NFKBIB AIF1 LDLR RNASET2 CD48 REL FOXP1 RORA CTSC PLAA CD81 JAK1 IFNAR1 LXN PYHIN1 TUBB DNAJC3 HLA-A LY9 B4GALT1 KIF5B TKFC MYC ZC3HAV1 NFE2L2 CASP1 ADA TRIM26 FURIN PTPN11 VIM IL18R1 ZMYND11 SERINC3 CXCR3 CYBA PHB SNX4 PSMA6 HMGB2 TRIM21 MFHAS1 HSP90AA1 DDX1 CORO1A CDC42 RAB14 GBP5 POLR3E NDFIP1 LTA F2R HAVCR2 HMGB1 VAMP3 CXCR6 STAT2 TRAT1 IFNGR1 GZMM ACTR2 TUBB4B SP140 PXK ZAP70 AKT1 GATA3 PMAIP1 RNF125 VAV1
acute_bcell	6	covid	C7_IMMUNESIGDB	GSE21360_NAIVE_VS_QUATERNARY_MEMORY_CD8_TCELL_DN	7.69761e-20	1.47425e-17	1.15122	0.696371	2.34492	107	IFITM1 IFI44L XAF1 MX1 IFI6 ISG15 IRF7 EIF2AK2 IFIT3 OAS1 PLSCR1 MX2 IFI44 HERC5 IFITM3 SP110 UBE2L6 BST2 IFIT1 USP18 TRIM22 NMI PHF11 ADAR TAP1 LAP3 IFI35 CD69 IFITM2 ISG20 OAS2 CD38 SAMD9 DDX60 NIPBL FCHSD2
acute_myeloid	14	timen	C7_IMMUNESIGDB	GSE7509_DC_VS_MONOCYTE_WITH_FCGRIIB_STIM_DN	7.74536e-20	7.59836e-18	1.15122	-0.749692	-2.24594	92	IFI44L ISG15 IFITM1 XAF1 MX1 OAS1 ISG20 PLSCR1 SP110 IFI35 BST2 MX2 OAS2 IFITM3 IRF7 SSB IFI44 SP100 P2RY6 DNAJA1 PSMA4 STAT2 NAPA IFIT3 DRAP1 RBCK1 LILRB1 LGALS9 PTPN2 BAZ1A ADAR IFIT2 APOBEC3G NUP62 NAMPT
acute_cd4	11	timen	HZ_COVID19	500 genes up-regulated by SARS-CoV-2 in human Calu3 cells at 24h from GSE148729	7.75115e-20	2.50772e-18	1.15122	-0.598453	-2.48206	204	IFI44L XAF1 MX1 IFI6 ISG15 IRF7 ISG20 STAT1 BST2 OAS1 TRIM22 PLSCR1 MT2A TXNIP UBE2L6 EIF2AK2 LY6E IFI44 PSMB9 OAS2 PARP9 IFI35 IFI16 MX2 SAMD9 PPM1K IFITM1 EPSTI1 SAMD9L TAP1 PSMB8 TYMP IFIT3 SP100 OAS3 IFI27 PTGER2 SLFN5 RNF213 DTX3L SMCHD1 GBP1 PHF11 PARP10 BTN3A3 OGFR ZNFX1 SP110 SAMHD1 CFLAR DDX60 HLA-DPA1 IKZF3 HELZ2 ADAR HERC5 TRIM69 PSMB10 APOL6 DDX60L CARD16 HSH2D PARP12 IL10RA N4BP1 IRF9 STAT2 GBP5 UBA7 TRIM14 MCL1 HLA-A NAPA APOL3 OASL IFITM2 PARP14 DDX58 MYD88 GIMAP2 NLRC5 NT5C3A RNF149 HLA-F LAP3 CASP1
acute_bcell	8	covid	HZ_COVID19	SARS perturbation; 388 Up Genes from GEN3VA; Human airway epithelium (HAE) cells; Accession: GSE47961 ; Platform: GPL6480; Entry 4	7.85782e-20	7.01965e-18	1.15122	0.76886	3.12665	68	IFITM1 IFI44L XAF1 MX1 ISG15 IFI6 LY6E IRF7 EIF2AK2 PLSCR1 IFITM3 OAS1 BST2 EPSTI1 MX2 KLF6 RNF213 SAMD9 SAMD9L TRIM22 ADAR TAP1 ALOX5AP DUSP1 IFITM2 BACH2 UBE2L6 ISG20 PPM1K PARP9 STAT1 IFI35 NCF1 LAP3 TNFAIP3 IER2 CCL5 GADD45B IFI27
acute_bcell	2	covid	C7_IMMUNESIGDB	GSE37533_PPARG1_FOXP3_VS_FOXP3_TRANSDUCED_CD4_TCELL_DN	7.86328e-20	2.46969e-17	1.15122	0.646048	3.08057	114	IFI44L IFITM1 XAF1 MX1 LY6E EIF2AK2 IFIT3 PLSCR1 IRF7 MX2 IFI6 UBE2L6 IFI44 HLA-A ISG15 NMI SP110 OAS1 PSME2 HLA-F LAP3 IFI16 HLA-C SAMD9 IFI35 IFITM2 IRF9 ADAR TRANK1 VEZF1 OAS2 HERC5 HLA-E RHBDF2
acute_cd8	all	covid	C7_VAX	SCHERER_PBMC_APSV_WETVAX_AGE_18_32YO_5_TO_7DY_UP	7.87105e-20	7.60868e-19	1.15122	0.585856	1.91405	266	IFI44L IFIT1 IFIT3 RSAD2 MX1 OAS1 USP18 IFI6 IFI27 IFI44 ISG15 XAF1 IRF7 PLSCR1 HERC5 LGALS9 MX2 IFIT2 IFIT5 OAS2 APOBEC3B IFI35 LY6E ETV7 AIM2 LAP3 IFITM3 DTX3L TRIM22 GBP1 ANXA4 STAT2 IFITM1 SP110 ZNFX1 STAT1 MYD88 LGALS3BP ATF3 CCR1 IFI30 IRF9 ST3GAL5 TNFSF10 MTHFD2 PTTG1IP ANXA5 CASP1 JAK2 C3AR1 TRIM21 TCF7L2 GNB4 ANXA2 SLC43A3 PSME2 FGL2 MT1F UBE2L6 ACP2 HLA-DPA1 GRN DNAJC15 SERPING1 HLA-DPB1 GK APOL1 RIPK2 NAPA CYBB KLHL8 TAP1 RCN1 CASP7 IL15 GCA THEMIS2 VRK2 HLA-DQB1 CNIH4 CTSO FCGR1A PSMA6 RTCB SLC8A1 PDXK IL15RA GCNT2 TRAFD1 PSMB2 CAST ETF1 LILRB1
acute_cd8	10	covid	C7_IMMUNESIGDB	GSE42021_TREG_VS_TCONV_PLN_UP	7.88681e-20	2.86109e-17	1.15122	0.716603	2.33617	99	IFI44L XAF1 ISG15 IRF7 BST2 MX1 EIF2AK2 IFITM1 MX2 OAS1 HERC5 IFI44 PLSCR1 OASL PHF11 IFI35 TYMP SP110 SP100 IFITM2 OAS3 TRIM22 UBE2L6 LAP3 SAMD9 APOL6 NAPA USP15 PSMB8 IFI27 ADAR OAS2 STAT1 IFITM3 ISG20 SAMHD1 TNFSF10 GBP1 DDX60 RBCK1 LGALS3BP SP140L GTF2B JADE2
acute_bcell	9	timen	C7_IMMUNESIGDB	GSE13484_UNSTIM_VS_YF17D_VACCINE_STIM_PBMC_DN	7.89509e-20	1.98167e-17	1.15122	-0.799778	-3.03119	63	IFI44L XAF1 IFITM1 MX1 EIF2AK2 TRIM22 ISG15 MX2 IRF7 IFI16 SP110 BST2 STAT1 OAS1 PLSCR1 LY6E UBE2L6 ISG20 SP100 SMCHD1 PSMB9 IFITM3 PHF11 IFI6 SAMD9 ADAR IRF9 TNFAIP8 IKZF3 ZBP1 STAT2 LNPEP TAP1 C1GALT1 HLA-E TRANK1 ZNF107
acute_myeloid	7	timen	C5_GO_BP	GOBP_ORGANONITROGEN_COMPOUND_BIOSYNTHETIC_PROCESS	7.94937e-20	4.79612e-17	1.15122	0.462046	1.57574	980	EIF3L RPS3A RPL5 RPL15 RPL7 RPS17 EEF1B2 RPS7 RPS15A RPS13 RPL17 RPL26 EIF3H EEF2 RPL10A RPL35A RPLP1 RPS4X RPLP0 RPL3 RPL9 COG3 RACK1 EIF3F RPL4 RPS14 RBM3 RPS23 RPS5 GSTP1 ATP5MC3 RPL18 RPL6 RPS8 CDA OST4 RPL22 RPL24 RPL29 RPL34 RPS27A RPS24 ATP5MG RPL36A RPL10 RPL32 RPL39 NME2 EEF1A1 RSL24D1 NPM1 RPL31 RPL23A RPL27 EIF4EBP1 RPS10 RPS6 PAIP2 ATP5MC1 RPL30 RPS16 EIF3E RPS12 TMEM14B RPS11 RPL23 RPL7A RPS18 TSPO RPL27A ATP5PO ATP5PB ATP5PF DBI EIF1B ATP5F1C UBA52 OSTC RPS25 RPL21 RPS28 PARK7 ATP6V0C RPL19 RPS2 MRPL51 EIF5A RPL12 TMEM14C RPS3 EIF3K ATP5MF EIF6 APRT EIF1 RPS21 RPL18A SERP1 PCIF1 EIF4B RPL13 MRPS15 RPSA RPL14 RPS29 RWDD1 TMSB4X RPL37 EIF3I TMEM258 RPL11 RPL41 RPLP2 CHP1 ALDOA RPS26 MRPL55 YBX1 SMS ATP5ME ATP5F1D CNBP RPS27 DPM3 ATP5MC2 RPL8 POLR2G RPL22L1 MGAT4A TMED2 PPT1 CSDE1 DUT TUFM RPS20 ALDH2 RPL37A RPL13A RPL36AL MRPS24 ATP5F1E RPL38 NME3 MAGOH RPS4Y1 ATP5PD EIF3M YBX3 PABPC1 MRPS21 RPL35 PPP1CA CIRBP MRPL23 VIM MRPS6 MRPS12 EIF3G MRPL34 PABPC4 MRPL43 ZNF385A GOLGA7 ADI1 PRMT1 FXR1 GAPDH EIF4E2 C1QBP BCL3 NME4 FABP5 HPRT1 HACD4 ALDH1A1 HBEGF RHOA EIF4EBP2 UBE2J1 OAZ2 MRPS34 RPS27L UPF3A CEBPA ATP5F1B EIF2S3 WDR45 GUK1 MRPL52 RPS15 MRPL11 DAD1 PCBD1 ZNF706 ZNF598 MRPL37 TNIP1 ZDHHC1 RGS2 YTHDF1 BZW1 PID1 MPC2 AIMP1 EIF4H EEF1D ATP5F1A CTNNB1 MRPL57 ELOVL5 ENO1 PYM1 EIF2A NUDT14 TECR RPL36 MTPN UPP1 EIF2B1 RPS9 UQCC3 MRPL9 RNF139 SPHK1 MRPS11 DENR ETF1 DPH3 EIF3D PTDSS1 ATG101 PHLDA1 SLC35B2 ACSS2 MCTS1 EXOSC5 STOML2 TGFB1 DGUOK KRTCAP2 MGST2 IMPDH2 MRPL41 SRP9 KDSR ATF4 MRPS16 OAZ1 FPGS MRPL28 ZDHHC7 WIPI2 MTIF3 GPAA1 PDXK MTHFD2L RPS6KB2 SRM RPS19 SPTSSA PPM1A APP PGRMC1 ZDHHC24 NAPRT ITM2B MRPS33 GPAT4 B4GALT7 SLC25A39 MGAT4B TMEM59 LSM1 DDOST PIGP MRPL36 B4GALT3 CHKA EIF4EBP3 WDR45B KHDRBS1 KHSRP MTRF1L NUDT2 CNOT1 SLC44A1 ZFP36L1 EIF2S2 ATP5IF1 ATG13 RPL28 RBM8A SELENOK SULT1A2 POFUT2 HEXA DHX29 CMPK1 MRPL47 ELOVL1 DRG2 GMPS PINK1 RPL26L1 PNP CNOT7 PTS SELENOT CHST11 RPN1 VAPA PIGS PER1 EXOSC7 EIF1AD PPCS
acute_myeloid	7	covid	C5_GO_CC	GOCC_LARGE_RIBOSOMAL_SUBUNIT	8.0039e-20	6.57654e-18	1.15122	-0.710882	-2.34804	104	RPLP1 RPL5 MRPL33 RPL26 RPLP0 RPL15 RPL7 RPL35A RPL36A RPL34 RPL10 RPL39 RPL4 RPL18 RPL10A RPL23A RPL29 RPL30 RPL3 RPL6 RPL17 RPL9 RPL22 RPL7A RPL24 RPL32 RPL31 UBA52 RPL21 MRPL34 RPL19 RPL13 RPL23 MRPL20 RPLP2 RPL14 RPL12 RPL27 RPL36AL RPL37 RPL11 RPL41 RPL18A RPL27A RPL8 RPL37A MRPL55 MRPL52 MRPL14 MRPL41 MRPL51 MRPL18 MRPL57 RPL38 MRPL16 RPL13A MRPL36 MRPL23 MRPL3
acute_cd4	14	covid	HZ_COVID19	Top 500 up genes for SARS-CoV-2 infection in Rhesus macaques at Group 3 dose in PBMCs at 4 DPI from GSE156701	8.01341e-20	9.78e-19	1.15122	0.65224	2.28622	155	IFI6 IFI44L ISG15 MX1 IRF7 XAF1 IFIT3 LY6E MX2 ISG20 EIF2AK2 OASL OAS1 OAS2 IFI44 RSAD2 EPSTI1 IFI35 BST2 IFITM1 LAG3 GZMH KLRD1 GZMB ZBP1 OAS3 DDX60 CTSC GBP1 HERC5 NKG7 GZMA DDX58 PRF1 EIF3A MT1E SPN SAMD3 TRIM14 CX3CR1 PFKP CAPN2 IFI27 STAT1 IP6K2 GIMAP4 MT1X
acute_cd8	10	timen	C7_VAX	HOWARD_PBMC_INACT_MONOV_INFLUENZA_A_INDONESIA_05_2005_H5N1_AGE_19_39YO_AS03_ADJUVANT_VS_BUFFER_1DY_UP	8.04182e-20	6.38878e-19	1.15122	-0.803276	-2.60913	61	IFI44L XAF1 ISG15 IFI6 MX1 IRF7 STAT1 IFI35 UBE2L6 PLSCR1 OAS1 PSMB9 SAMD9L PARP9 IFI44 EPSTI1 OAS2 GBP5 OAS3 TYMP CASP1 DDX60 MT2A GBP1 OASL S100A9 HERC5 TAP1 DTX3L S100A8 PSME2 NMI CARD16 TNFSF10 DPYD
acute_bcell	5	timen	C7_IMMUNESIGDB	GSE21546_UNSTIM_VS_ANTI_CD3_STIM_SAP1A_KO_AND_ELK1_KO_DP_THYMOCYTES_UP	8.04582e-20	1.04149e-17	1.15122	-0.836121	-2.48112	52	ISG15 IFI6 IRF7 IFITM1 IFIT3 OAS1 BST2 STAT1 EIF2AK2 PLSCR1 IFIT1 PPM1K IFI35 IFI16 RNF213 SP110 PARP9 HERC5 PSME2 LY6E IFITM2 TRIM69 PHF11 OAS3 BTN3A2 STAT2 DDX60 NAPA DDX60L DTX3L PARP14 PARP12 ADAR IFI27
acute_bcell	4	covid	C7_VAX	SCHERER_PBMC_YF_VAX_AGE_18_40YO_4_TO_7DY_UP	8.08473e-20	1.21945e-18	1.15122	0.602466	2.60244	175	IFITM1 MX1 IFI44L XAF1 ISG15 PLSCR1 IFI6 IFIT3 LY6E IFITM2 SHISA5 OAS1 ISG20 IFITM3 NMI MT2A EIF2AK2 DRAP1 OAS3 PSMB9 NFKBIA OAS2 IFI27 MX2 HMGN2 TRIM22 SP110 DNAJA1 HERC5 S100A11 DDX58 COX5A PLAC8 LAP3 CHMP5 IRF9 FERMT3 SAMD9 PMM2 SAMD9L MT1X NUCKS1 PRR13 PIM3 PARP9 IFI30 LIMD2 NISCH NRBF2 PSME2 HCFC1 RBX1 MRPL10
acute_bcell	2	covid	HZ_COVID19	SARS perturbation; 431 Up Genes from GEN3VA; Human airway epithelium (HAE) cells; Accession: GSE47961 ; Platform: GPL6480; Entry 5	8.12738e-20	1.12767e-17	1.15122	0.682083	3.09199	94	IFI44L IFITM1 XAF1 MX1 IFITM3 EIF2AK2 IFIT3 PLSCR1 IRF7 MX2 IFI6 UBE2L6 IFI44 HLA-A PPM1K FOS ISG15 NMI SP110 OAS1 HIST1H2AC HLA-F LAP3 PARP9 SAMD9 IER2 IFI35 EPSTI1 IL2RG IFITM2 IRF9 OAS2 HERC5 ADAM8 HLA-E SAMD9L TNFAIP3 BACH2 HLA-B PNPT1 WARS PML TRIM14 HSH2D
acute_bcell	2	covid	C7_IMMUNESIGDB	GSE37533_PPARG1_FOXP3_VS_FOXP3_TRANSDUCED_CD4_TCELL_PIOGLITAZONE_TREATED_UP	8.17948e-20	2.46969e-17	1.15122	0.688979	3.12673	95	IFI44L IFITM1 XAF1 MX1 LY6E IFITM3 EIF2AK2 IFIT3 PLSCR1 IRF7 MX2 IFI6 UBE2L6 IFI44 ISG15 NMI SP110 OAS1 HLA-F IFI16 HLA-C SAMD9 B2M IFI35 IFITM2 ADAR TRANK1 VEZF1 OAS2 HERC5
acute_cd4	14	timen	HZ_COVID19	Top 500 upregulated genes in mouse liver with SARS-CoV-2 infection (Day 3) from GEO GSE162113	8.25018e-20	9.02468e-19	1.15122	-0.694254	-2.46752	124	XAF1 IRF7 ISG15 MX1 BST2 SP100 IFIT3 EIF2AK2 SHISA5 MX2 PLSCR1 OAS2 STAT1 SAMD9L RSAD2 IFI35 IFI44 DDX60 PSMB9 UBE2L6 SLFN5 S100A8 PSMB8 SP110 OAS3 TAP1 RNF213 NMI PARP10 PLAC8 TNFSF10 ZNFX1 ARHGAP30 PARP14 DDX58 FCER1G SNHG12 CNTRL IFITM3 IFI27 ADAR CSK PSMB10 TRAFD1 SELL MICU2
acute_bcell	5	covid	HZ_COVID19	SARS Top 200 Predicted Genes from Geneshot GeneRIF via Tagger Co-Occurrence Gene Similarity	8.26418e-20	1.5645e-18	1.15122	0.716736	2.24654	89	IFI44L IFITM1 XAF1 IFI6 ISG15 IRF7 MX1 IFIT3 PLSCR1 TRIM22 EIF2AK2 ISG20 BST2 STAT1 EPSTI1 OAS1 HERC5 LY6E UBE2L6 PSME2 MX2 IFIT1 IFI44 IFI35 IFI16 OAS2 OAS3 IFIT2 PSMA3 TENT5A PSMB2 UBA7 UBE2N PSMB8 IFITM2 IFITM3 UBE2B UBE2D2 DDX60 IFIT5
acute_cd4	4	timen	C7_IMMUNESIGDB	GSE26030_TH1_VS_TH17_DAY5_POST_POLARIZATION_UP	8.26418e-20	1.33219e-17	1.15122	-0.595686	-2.45818	112	XAF1 IFI44L IFIT3 IRF7 IFIT1 MX2 TNFSF10 EIF2AK2 ISG15 OAS1 RSAD2 EPSTI1 PARP9 HMOX2 SAMHD1 MX1 OAS3 SAMD9L OASL SLFN5 BST2 NMI OAS2 IFI44 STAT1 HSPA5 RNF213 HELZ2 CMPK2 DDX60 ISG20 IFI35 HERC6 UBR4 LGALS3BP DTX3L UBALD2 PARP12 STAT2 PML HSH2D HMGN3 RUVBL1 MAX IFIH1 USP18 RTP4 IFIT2 PLAC8 VTA1 GYPC IRF9 EVI2A TRAFD1 DHX58 MITD1 NAA20 GHITM KEAP1 EIF5B TOR3A RRP15 GPR65 SIDT1 GBP2 PARP14 UTP6
acute_cd4	4	timen	HZ_COVID19	SARS Perturbation 357 Up Genes from GEN3VA Mouse Lung; Accession: GSE68820 ; Platform: GPL7202 ; Entry 4	8.42159e-20	1.34745e-18	1.15122	-0.618377	-2.5434	99	XAF1 IFIT3 IRF7 IFIT1 EIF2AK2 ISG15 OAS1 RSAD2 EPSTI1 SP110 PARP9 SAMHD1 IFI16 OAS3 SAMD9L TAP1 OASL NMI OAS2 IFI44 STAT1 RNF213 SOCS3 HELZ2 CMPK2 PHF11 CASP4 ISG20 UBE2L6 IFI35 HERC6 ADAR LGALS3BP PSMB8 GBP5 DDX58 PARP12 STAT2 PML OGFR HSH2D GRN MYD88 IFIH1 USP18 GZMK RTP4 UBA7 PARP10 IFIT2 GBP4 PLAC8 PNP EVI2A PSTPIP1 TRAFD1 DHX58 MITD1 APOL6 TOR3A GPR65 VCAN AIF1 GBP2 PARP14 DCK TCIRG1
acute_myeloid	10	timen	C7_VAX	HOWARD_DENDRITIC_CELL_INACT_MONOV_INFLUENZA_A_INDONESIA_05_2005_H5N1_AGE_18_49YO_1DY_UP	8.42159e-20	7.65964e-19	1.15122	-0.632072	-2.36257	105	IFIT1 SERPING1 TNFSF10 ISG20 LGALS3BP IFIT3 XAF1 IFITM1 IFIT2 ZBP1 SAMD9L IFI44L CCR1 ISG15 IFI6 AIM2 USP18 NEXN PLSCR1 HERC5 OAS3 DTX3L ANKRD22 FFAR2 CXCL10 IFI35 IRF7 GBP1 IFI44 CMPK2 DDX60 EPSTI1 SLC31A2 PARP9 LMNB1 PLAC8 TAP1 FCGR1A KIAA0040 NCF1 APOL2 GBP3 SAMD4A TFEC STOM MSR1 STAB1 UBE2L6 ETV7 GBP5
acute_cd4	1	timen	C7_IMMUNESIGDB	GSE2770_TGFB_AND_IL4_ACT_VS_ACT_CD4_TCELL_2H_DN	8.4617e-20	1.2838e-17	1.15122	-0.591167	-2.92921	131	IFI44L XAF1 IRF7 GIMAP4 ISG15 OAS2 IFI44 OAS1 BST2 MX2 SAMD9L PARP10 LY6E EIF2AK2 SP100 CHMP5 SHISA5 UBE2L6 NMI PARP9 IFITM3 IFITM1 SP110 HELZ2 EPSTI1 LAP3 TNFSF10 SAMD9 GIMAP6 IRF9 NAPA IFI35 DDX58 PLSCR1 OAS3 IFITM2 ISG20 IFI27 RAB8A GNG5 PARP12 PPM1K PRKAG2 DDX60 IFI16 RAB5IF TRIM21 CNDP2 LGALS9
acute_cd8	6	timen	C7_VAX	MATSUMIYA_PBMC_MODIFIED_VACCINIA_ANKARA_VACCINE_AGE_18_55YO_2DY_UP	8.46437e-20	7.14393e-19	1.15122	-0.869061	-3.0459	44	IFI44L IFIT1 MX1 IFIT3 RSAD2 XAF1 IFI6 IFI27 ISG15 CCL4 CCL3 IFI44 PARP9 BST2 IFI35 EIF2AK2 LGALS9 STAT1 IFIT2 IFITM3 TYMP IFIH1 IFITM2 TNFSF10 CASP1 IRF9 S100A8 S100A9
acute_bcell	4	covid	C7_IMMUNESIGDB	GSE42724_NAIVE_BCELL_VS_PLASMABLAST_UP	8.51685e-20	2.17673e-17	1.15122	0.696335	2.81441	104	IFITM1 MX1 IFI44L XAF1 ISG15 IRF7 PLSCR1 IFIT3 LY6E SHISA5 OAS1 DDIT3 ISG20 NMI EIF2AK2 BST2 UBE2L6 OAS3 PSMB9 TYMP EPSTI1 OAS2 CSRNP1 IFI27 MX2 PPM1K TRIM22 SP110 HERC5 DDX58 LAP3 CASP1 IRF9 SAMD9 SAMD9L PARP9 AIM2 DDX60L ZNF107 STAT1 SQSTM1 ZNFX1 HSH2D TAPBPL MYD88 IFI35 DTX3L GCH1 XPO6 PATL1 UBA7 RAB8A
acute_cd4	11	covid	HALLMARK	HALLMARK_INTERFERON_ALPHA_RESPONSE	8.57729e-20	1.92989e-18	1.15122	0.795518	3.03924	60	IFI44L MX1 ISG15 IRF7 EIF2AK2 LY6E IFIT3 OASL IFITM3 IFITM1 OAS1 IFI35 ISG20 IFI44 PLSCR1 PARP9 IFI27 PSME2 EPSTI1 SAMD9L SP110 ADAR IFITM2 PSMB9 SAMD9 IFIT2 DDX60 TAP1 HELZ2 PARP12 SELL STAT2 PSMB8 UBA7 OGFR LAP3
acute_bcell	2	timen	HZ_COVID19	Top 500 up genes for SARS-CoV-2 infection in Rhesus macaques at Group 3 dose in PBMCs at 2 DPI from GSE156701	8.68309e-20	1.18741e-17	1.15122	-0.604887	-2.20682	195	IFI44L XAF1 IFITM1 MX1 IRF7 IFIT3 ISG15 UBE2L6 LY6E STAT1 TRIM22 NMI OAS1 OAS2 EPSTI1 CHMP5 PSMB8 IFI16 ADAR PSMB9 MX2 BST2 SAMD9 EIF2AK2 IFITM2 LAP3 PLSCR1 SP110 ISG20 IFI35 TRIM38 CASP1 MGAT1 PHF11 RNH1 IFI6 PPM1K CARD16 APOBEC3G PSMB10 TRAFD1 ERP29 TYMP TMEM109 TRIM14 DEK PARP9 NAPA TNFSF10 LILRB1 TAP1 SP100 ENO1 MRPL46 GM2A IFI44 PSME2 MT2A AIF1 OGFR UCHL3 PML HERC5 NSUN2 GSDMD BARD1 BAZ1A DRAP1 APOBEC3C IFI27 PNPT1 PIK3AP1 PTK2B CITED2 RBCK1 PARP12 MED17 PDIA6 KAT2A DCPS DAPP1 ODF3B DNPEP IDH3A UNC93B1 RAD9A PARP10 NAGK NHLRC3 FAM111A RPF2 SERPINB9 RARRES3 CTNNBL1 SNX10 CD164 SNX2 CTSC EFR3A TRANK1 PSME1 TMEM123 LYSMD2
acute_myeloid	13	covid	C5_GO_BP	GOBP_PEPTIDE_BIOSYNTHETIC_PROCESS	8.69734e-20	3.24314e-17	1.15122	-0.43441	-2.2258	445	EEF1B2 EIF3L RPLP0 EEF2 EIF4B RPS3A RPL36A EEF1A1 RPSA RPS8 RPL4 RPL3 PABPC4 RPL5 RPL10A RPS4X RPS6 RPL10 RPS5 RPL6 RPS27A RPS23 RPS2 EIF1 RPLP1 RBM3 RPS14 NPM1 RSL24D1 RPL22 RPL21 RPL26 RPL15 RPS3 EIF3F RPL13 SHMT2 RPS15A RPL34 RPS24 RACK1 EIF3H PABPC1 RPS12 RPL7 RPL18A RPL7A EIF2A EEF1G MKNK2 HSPB1 RPS7 RPL18 RPS13 RPL23A RPL8 RPL27 MRPL23 RPS18 RPS16 RPL32 RPL9 RBM4 RPL29 RPS11 RPL35A MRPL55 HAGH MRPS11 RPS6KA3 RPL19 RPL39 ABCE1 RPL13A DDX3X RPL11 RPL30 RPL14 EIF3E EIF3I RPL17 THBS1 PATL2 RPLP2 RPS28 RPS21 RPL31 EIF3D TRAP1 LRPPRC EEFSEC RPL37 RPL24 SYNCRIP RPS25 GSS EEF1D EIF4EBP2 APEH RPL12 NCK1 RPL23 KHDRBS1 SOX4 RPS27 TOB1 EIF3K YBX1 EIF4EBP3 C1QBP MIF4GD RPS19 MRPS18A METTL17 ZC3H15 RPL27A IREB2 RPL41 CIRBP STAT3 MRPS15 RPS26 PTAFR COA3 PER1 DNAJC1 VIM CSDE1 NT5C3B EIF4E UBA52 YBX3 MRPL57
acute_bcell	7	covid	C7_IMMUNESIGDB	GSE7548_NAIVE_VS_DAY7_PCC_IMMUNIZATION_CD4_TCELL_DN	8.73148e-20	1.04471e-16	1.15122	0.722401	2.94044	93	IFI44L IFITM1 XAF1 MX1 ISG15 IRF7 CD69 IFITM3 IFIT3 TRIM22 ISG20 IER2 PLSCR1 BAZ1A BST2 KLF6 OAS1 NMI ADAR DYNLT1 MNDA SERPINB1 SRSF4 IFI35 TAP1 MT2A SP110 RUBCN MX2 TIA1 IFITM2 ZFP36 SP100 RBCK1 MYL12A NUP153 CDK17 RTCB ZC3HAV1 HPRT1 RAB5A PPP2R2A OAS2 MALT1 IFI27
acute_bcell	6	timen	HZ_COVID19	500 genes up-regulated by SARS-CoV-2 in human Calu3 cells at 24h from GSE148729	8.73641e-20	1.42319e-18	1.15122	-0.617768	-2.02004	189	IFI44L XAF1 IFITM1 IRF7 ISG15 MX1 BST2 OAS1 TRIM22 IFIT3 IFI6 EPSTI1 UBE2L6 LY6E ISG20 IFI16 SAMD9L NMI MX2 SP110 IFIT1 PSMB9 IFI35 IFITM2 SAMD9 KIAA0040 OAS2 HERC5 RNF213 STAT1 LAP3 ZFP36L2 CMPK2 IFITM3 TXNIP PPM1K PSME2 ADAR PARP9 USP18 IFI44 HLA-A MT2A TYMP CD40 TAP1 PSMB10 PSMB8 DDX60 NT5C3A SP100 OGFR PARP10 HSH2D TRIM69 BIRC3 STAT2 DTX3L LGALS9 TRANK1 PIK3AP1 NUB1 TNFSF10 PARP14 SAT1 HLA-E CASP1
acute_cd4	10	timen	C7_VAX	FRANCO_BLOOD_SANOFI_PASTEUR_SA_INACTIVATED_INFLUENZA_VACCINE_CORRELATED_WITH_ANTIBODY_RESPONSE_AGE_18_40YO_1DY_POSITIVE	8.73641e-20	1.26678e-18	1.15122	-0.705374	-2.61456	68	IFI44L XAF1 IRF7 ISG15 MX2 EIF2AK2 MX1 IFIT3 IFI6 OAS1 PHF11 IFI16 STAT1 IFIT1 TRIM22 UBE2L6 OAS2 RSAD2 LY6E DRAP1 MT2A EPSTI1 TAP1 DDX60 PSMB9 IFI44 GBP1 IFI35 PARP10 PARP9 PLSCR1 SP110 CASP1 OAS3 DYNLT1 CMPK2 TMEM123 IFITM1
acute_myeloid	14	timen	HZ_COVID19	500 genes up-regulated by SARS-CoV-2 in human NHBE cells from GSE147507	8.73641e-20	8.85632e-19	1.15122	-0.658465	-2.04591	163	IFI27 IFI44L ISG15 IFITM1 XAF1 MX1 OAS1 UBE2L6 STAT1 PLSCR1 IFI6 IFI35 BST2 MX2 SAMD9L OAS2 EPSTI1 LAP3 IFITM3 IRF7 IFI44 IFITM2 PSMB9 P2RY6 HSH2D PSME2 PARP9 STAT2 PARP14 IFIT3 TAP1 CCT5 CTSC LGALS9 TYMP PSMB8 S100A8 TNIP1 TUBB NAGK SAT1 NAMPT CCT7 IL32 ANXA1 ANXA6 TUBA1B KYNU TRIM14 BTG1 PML HMOX2 ELOVL1
acute_myeloid	6	timen	C7_IMMUNESIGDB	GSE13485_PRE_VS_POST_YF17D_VACCINATION_PBMC_DN	8.73641e-20	3.17579e-17	1.15122	-0.492122	-2.56769	167	IFI27 IFITM1 RSAD2 IFIT1 SIGLEC1 IFIT3 SAMD9L OAS2 SAMD9 MX2 IRF7 IFI44L COA3 LGALS3BP OAS3 GBP1 EPSTI1 XAF1 ADA2 PARP9 OAS1 MS4A4A SCARB2 MEGF9 IFI6 SPATS2L SERPING1 CMPK2 PSMB8 DTX3L PARP10 DDX60 MSRB1 CPPED1 IFI16 C3AR1 TLR8 SP110 FCGR1B UBE2L6 DDX58 IFITM3 IFI35 IDH1 TRIM69 PLXNC1 IFIH1 SAMD4A BST2 PIK3AP1 IFITM2 LAIR1 DECR1 STAT1 VPS35 SMC1A GPBAR1 USP18 IFIT2 TRIM22 ATP6V1D RTCB PLAC8 TAP1 TRIM5 BLVRA ZBP1 KLHDC7B APOBEC3A STAT2 EIF2AK2 CNP MYOF DNAJC13 PIN4 MX1 RALB MYD88 SMCO4 PARP12 C1orf162 HERC5
acute_myeloid	6	timen	HALLMARK	HALLMARK_INTERFERON_GAMMA_RESPONSE	8.73641e-20	2.09674e-18	1.15122	-0.499472	-2.60811	163	IFI27 RSAD2 IFIT1 IFIT3 SAMD9L IRF2 OAS2 MX2 IRF7 IFI44L NMI ISG20 LGALS3BP OAS3 EPSTI1 XAF1 PLSCR1 SERPING1 CMPK2 PSMB8 HELZ2 DDX60 IFI30 APOL6 BTG1 PTPN6 FCGR1A TRIM14 SP110 UBE2L6 DDX58 IFITM3 IFI35 CASP1 ZNFX1 MT2A IFIH1 BST2 ITGB7 IFITM2 STAT1 TNFAIP3 IRF5 TNFSF10 USP18 IFIT2 TRAFD1 RBCK1 TRIM26 MTHFD2 IL4R LYSMD2 TOR1B CCL2 OGFR PTPN2 TAP1 CMTR1 ZBP1 CIITA TRIM21 GBP4 STAT2 PSMB10 METTL7B EIF2AK2 SECTM1 PSMA3 PTPN1 JAK2 ARL4A MX1 SRI VAMP5 MYD88 PARP12 PSMB9 FGL2 NLRC5 TRIM25 ST3GAL5 FAS CCL5 PSME2 HLA-DMA MVP IL10RA PNP IRF9 PIM1 RTP4 SOCS3 STAT3 TDRD7 CSF2RB LAP3 ADAR
acute_myeloid	3	acuity_maxn	C7_IMMUNESIGDB	GSE42088_2H_VS_24H_LEISHMANIA_INF_DC_UP	8.73964e-20	1.41786e-16	1.15122	-0.500648	-2.69703	189	TGFBI CD4 DPEP2 HLA-DMB FCGRT CD37 CD52 ICAM3 ERP29 ZFP36L1 CD302 LSP1 EID1 ALDH2 CSF3R HLA-DPB1 RGS2 GSTK1 CTSS CST3 PLD3 EIF3E CD86 BST1 EVI2A HSD17B11 ITGAM SLC25A6 CRTAP RPS15A PPT1 LST1 CARS2 NLRP1 RACK1 RPS28 CNPY3 RPS13 HSPBAP1 RNASET2 CDA RPS29 LY6E PCBP2 RNF130 ITM2B ZFP36 FCN1 TACC3 KLF4 RPL21 PLBD1 MPPE1 THEMIS2 MID1IP1 KLF2 RPL27 MTMR3 SLC41A3 MCUB RAP2B TESC RPL41 HEXA CELF2 COTL1 VPS51 IFNGR1 ASAH1 HIGD2A RIN3 ARRB2 TKT REEP4 CUTA PTMA ATP5MC2 TSC22D3 MNDA TMEM8B NDUFB11 EVI2B SH3BGRL YPEL5 SIGIRR SARAF SCPEP1
acute_cd4	8	covid	HZ_COVID19	Genes whose expression is altered by MHV infection	8.77733e-20	2.91201e-18	1.15122	-0.740888	-3.18022	66	MT-ND4 MT-CO3 RPS5 RPL26 RPL3 EEF2 RPS27A MT-ND3 MT-ATP6 RPS4X EEF1A1 PSAP RPS11 RPL17 RPS6 RPLP2 RPL5 RPS9 RPSA RPL6 RPS7 RPL13 RPS8 RACK1 RPL19 RPS23 RPL23A TPT1 RPL7A RPS17 RPL37A RPL8 RPLP0 RPS2 RPL11 RPS18 PABPC1 MT-ND2 EEF1G RPS21 RPLP1 MT-ATP8 MT-ND1
acute_cd4	12	timen	HZ_COVID19	SARS Perturbation 180 Down Genes from GEN3VA Mouse Lung; Accession: GSE19137 ; Platform: GPL1261 ; Entry 1	8.81286e-20	9.94595e-19	1.15122	0.716232	3.02692	85	EEF1B2 RPL3 RPS14 RPL27 RPL5 RPL27A RPL4 MDH2 TAGLN2 S100A4 RPLP0 RPS5 RPL7A RPS18 RPS19 RPS26 RPSA RPL10 RPS13 RPL21 RPL13 RPS15A COX7A2 RPL38 RPS27A RPL10A RPL26 SNRPD2 NPM1 RPS21 RPL13A EIF3E RPL19 RPS10 RPS24 RPL7 CRIP1 GABARAP RPL11 RPS29 LGALS1 EIF3K RPL22 NACA PPIA RPL23 SH3BGRL RPL37A RPS15
acute_bcell	12	timen	C7_IMMUNESIGDB	GSE40685_TREG_VS_FOXP3_KO_TREG_PRECURSOR_UP	8.83009e-20	1.12282e-17	1.15122	-0.754485	-3.05361	81	IFITM1 IFI6 IFI27 MX1 IFI44L IFI35 XAF1 STAT1 SP110 UBE2L6 OAS2 TRIM22 EPSTI1 LY6E PSMB9 SAMD9L TNFSF10 ODF3B NMI PARP9 STAT2 PARP14 WDFY1 TAP1 APOL6 SELENOK STAT3 NUB1 HLA-F ADAR
acute_cd4	6	covid	C7_IMMUNESIGDB	GSE6269_FLU_VS_STREP_PNEUMO_INF_PBMC_UP	8.85503e-20	2.04003e-17	1.15122	0.580542	3.04683	123	IFI44L XAF1 ISG15 MX1 LY6E IFI6 IFI44 EIF2AK2 IRF7 IFITM1 OAS1 IFITM3 ADAR IFI16 OASL MX2 HERC5 DDX60 OAS2 OAS3 TRIM22 DDX24 HLA-A HLA-E PARP11 CHMP5 PTMA TRAPPC4 HACD3 COX8A PARP12 MRPL42 IFITM2 GBP1 HLA-B CALR PHF11 SMG7 ZBP1 RPL28 BRD2
acute_myeloid	12	timen	C5_GO_BP	GOBP_POSITIVE_REGULATION_OF_IMMUNE_SYSTEM_PROCESS	8.90271e-20	2.31534e-17	1.15122	-0.535529	-1.86967	453	RSAD2 SERPING1 IFI16 C3AR1 PLSCR1 MNDA GBP1 CCR1 IRF7 PARP9 ZBP1 FPR2 DDX58 HSPH1 CXCL10 IFI35 NMI AIM2 C1QC CLU FPR3 GBP5 FFAR2 DDX60 RIPOR2 TNFSF13B CMKLR1 ANXA1 CX3CR1 CDKN1A LAT2 CD36 TRIM5 HMGB2 ELF1 ADAM8 FPR1 C1QB HAVCR2 DHX58 BTN3A3 TLR4 CD55 NLRC4 THBS1 IL4I1 EXOSC3 TLR8 LRRK2 FES CD1D STX7 HSP90AA1 FYB1 AXL LILRB4 CD40 HLA-A LILRB2 BTK CD300A HLX SCIMP ZNFX1 PELI1 VSIG4 SLC11A1 PTAFR MIA3 MR1 GPR183 CALR PAK1 EPHB2 C1QA C2 PTK2B CREB1 ARID5A JAK2 XBP1 TRIB1 HEXIM1 P2RX7 CRTAM TRIM56 STAT6 BAX PLA2G7 ANKRD17 BTN3A1 NCK1 CD38 PTPN2 UNC13D IL6R VNN1 FCGR2B GAS6 NOTCH2 SIRPA PIK3CD HSPD1 IL6ST IKBKB RB1 STX4 SELENOK HLA-DQA2 ACIN1 KLHL6 EIF2B4 NFAM1 IL27RA B2M RIPK1 PRKCD LILRB1 NECTIN2 IL10 HLA-DRB5 MALT1 EREG PPP2R3C C5AR1 FCGR3A TGFBR2 MED1 ZBTB16 RIF1 FOS FYN PCID2 FLOT2 APPL1 LPXN PHB DDX1 CGAS DOCK8 BTN3A2 CD84 HLA-B ZFP36L1 IRF3 PNP ADAM17 IKBKE SH2B2 BST1 FBXO38 CFD C5AR2 DUSP3 CLECL1 CCL5 DHX36 FGR LGALS9 CREBBP CORO1A SLC15A4 CD3E MYD88 CD86 CREB3 UBE2N PSEN1
acute_bcell	6	timen	HZ_COVID19	Hydroxychloroquine Top 200 Predicted Genes from Geneshot AutoRIF via Tagger Co-Occurrence Gene Similarity	9.07843e-20	1.43269e-18	1.15122	-0.738085	-2.31489	88	IFI44L XAF1 IFITM1 IRF7 ISG15 MX1 OAS1 TRIM22 IFIT3 IFI6 EPSTI1 PLSCR1 EIF2AK2 LY6E ISG20 IFI16 MX2 IFIT1 IFI35 IFITM2 OAS2 HERC5 STAT1 IFITM3 ADAR USP18 IFI44 DDX60 STAT2 CD180 CALCOCO2
acute_myeloid	13	timen	C5_GO_BP	GOBP_REGULATION_OF_RESPONSE_TO_EXTERNAL_STIMULUS	9.12163e-20	2.77795e-17	1.15122	-0.553801	-2.15698	395	ISG15 OAS1 IFIT1 IRF7 OAS3 STAT1 IFI35 PARP9 SERPING1 IFI16 CCR1 MNDA OASL HERC5 DDX60 PARP14 STAT2 USP18 LILRA5 S100A8 FGL2 NMI PLSCR1 NCF1 S100A9 DDX58 HMGB2 DTX3L ZBP1 S100A12 TNFAIP8L2 CD55 ADAR SCIMP TNFRSF1A C3AR1 LGALS9 TLR2 NEAT1 LILRB1 TLR4 RIPOR2 CARD16 PRKCD TRIM21 ZNFX1 CASP1 TRIM5 LRRK2 CCR2 FCN1 APOBEC3G MEFV DHX58 C5AR1 TLR8 SNX6 RHBDF2 NCKAP1L GBP5 ALOX5 HSP90AA1 HCK CR1 RXRA ADAM17 IRAK3 NLRC5 PYCARD NKG7 CLEC7A PTK2B HLA-A AIF1 XIAP LY96 FGR HAVCR2 CCL4 TRIM38 PAK1 PTPN6 MYD88 MAPK14 PIK3AP1 EREG TYROBP SERPINB9 AOAH DUSP1 CX3CR1 IL17RA SYT11 BTK TRAFD1 N4BP1 SIRPA GBA SEMA4D MAPK1 CD180 GRN JAK2 KLRD1 LAG3 AKIRIN2 WNK1 SELENOS HLA-B VPS35 CDK19 HPSE PTPRC PUM1 HLA-E TRIM56 AKNA RB1 CASP4 BANF1 BAP1 NMT1 CCL3 ANKRD17 IL15 PTEN ANXA1 IRF3 SWAP70 THBS1 CGAS PSMA6
acute_bcell	7	covid	C7_IMMUNESIGDB	GSE22886_CTRL_VS_LPS_24H_DC_DN	9.18335e-20	1.04471e-16	1.15122	0.714648	2.9214	95	IFI44L IFITM1 XAF1 ISG15 IFI6 IRF7 PMAIP1 IFITM3 IFIT3 TYMP EIF2AK2 ISG20 HLA-A CD83 TNFAIP3 BST2 NMI ADAR DYNLT1 LAP3 DUSP2 NFKB2 IFI35 TAP1 CXCR4 CCR7 MT2A HLA-F SP110 CHMP5 RUBCN ZC3H12A MX2 IFITM2 COPS2 TNIP1 HLA-E PSMB9 GRINA SAMSN1 STAT1 PSME2 DUSP1 PHF11 CCL5 PPP1R15A RAB8B
acute_cd4	4	timen	HZ_COVID19	SARS-Cov Top 200 Predicted Genes from Geneshot AutoRIF via AutoRIF Co-Occurrence Gene Similarity	9.20863e-20	1.43245e-18	1.15122	-0.601411	-2.51076	115	IFI44L IFIT3 IRF7 IFIT1 MX2 EIF2AK2 ISG15 TRIM22 OAS1 RSAD2 SAMD9 MT2A EPSTI1 SAMHD1 MX1 IFI16 OAS3 OASL IFI6 BST2 OAS2 IFI44 GBP1 STAT1 HERC5 IRF3 USP4 DDX60 OTUB1 ISG20 CD40LG UBE2L6 IFI35 HERC6 ADAR LGALS3BP DTX3L ATP6V0E1 DDX58 STAT2 TANK MYD88 PUM1 LY6E PSMA6 IFIH1 TMEM173 CALCOCO2 USP18 PPIH IRF2 RTP4 IFIT5 IFIT2 MOV10 IRF1 CD8A TRIM14 UBA3 IRF9 PSME2 RNF125 DHX58
acute_cd4	1	covid	HZ_COVID19	SARS-CoV perturbation; 267 Up Genes from GEN3VA; Human bronchial epithelial 2B4 cells; Accession: GSE17400 ; Platform: GPL570; Entry 3	9.22528e-20	2.17563e-18	1.15122	0.608508	2.93554	137	IFI44L XAF1 IRF7 MX1 IFI44 OAS1 IFIT3 MT2A SP100 MX2 IFITM1 ISG15 HSH2D PPM1K OAS2 PARP9 SP110 IFITM3 ZNFX1 LAP3 CD55 HELZ2 SNHG12 SAMD9L SAMD9 ZBP1 IFI35 DDX60L EPSTI1 PHF11 KLF6 TRIM22 HNRNPA2B1 ANKRD49 CENPK SAMHD1 HERC5 OAS3 BCL10 NEAT1 TIA1 IFIT5 NMI PARP12 GTF2B PSMB9 PSMB8 IRF9 IFITM2 PLAC8
acute_cd4	9	covid	C5_GO_BP	GOBP_REGULATION_OF_VIRAL_PROCESS	9.30662e-20	3.60515e-17	1.15122	0.739824	2.89254	100	MX1 ISG15 PLSCR1 OAS1 OASL IFIT1 RSAD2 LY6E IFITM3 EIF2AK2 OAS2 IFITM1 OAS3 LGALS9 ISG20 BST2 STAT1 IFI16 ZNFX1 LGALS1 IFIH1 ADAR APOBEC3G N4BP1 TRIM22 TRIM38 SRPK2 IFIT5 LARP7 SNF8 DYNLT1 TRIM25 CNOT7 TRIM14 IFITM2 TRIM5 CD74 CD4 BANF1
acute_bcell	6	covid	C7_IMMUNESIGDB	GSE37533_PPARG2_FOXP3_VS_FOXP3_TRANSDUCED_CD4_TCELL_DN	9.3298e-20	1.71812e-17	1.15122	0.726225	2.41781	91	IFI44L XAF1 MX1 IFI6 ISG15 IRF7 EIF2AK2 IFIT3 OAS1 PLSCR1 MX2 IFI44 HERC5 LY6E SP110 UBE2L6 IFIT1 USP18 TRIM22 NMI PHF11 ADAR TAP1 LAP3 IFI35 PSME2 PSMB9 TYMP LGALS9 ISG20 OAS2 HLA-A SAMD9 STAT1 DDX60 UBA7 PMAIP1 MCL1 RHBDF2 APOBEC3G TRANK1 PRKD2 SP100 DNAJA1 MYD88 NAPA GTF2B MALT1 CTNNBL1 HLA-B BAG1 PSMA6 IRF2 TENT5A TLE4 PSMB10 PML VEZF1 ELF1 CYLD
acute_myeloid	5	timen	HZ_COVID19	Top 500 up genes for SARS-CoV-2 infection in Rhesus macaques at Group 1 dose in PBMCs at 2 DPI from GSE156701	9.36604e-20	1.08271e-17	1.15122	-0.396819	-2.07374	400	IFI27 IFITM1 GIMAP4 LGALS3BP MS4A4A MT1X SPATS2L HSPB1 SERPING1 ABI3 IFIH1 CCND3 SIGLEC1 RSAD2 ARRB1 OAS1 NMI XAF1 IFI16 IFI44L NAGK ACP2 DDX60 CBR1 DTX3L PLAC8 MT1E IDH1 TRIM21 ATP13A1 XPO1 ISG20 CMPK2 CITED2 TRIM22 DYNLT1 IFIT1 RTP4 ANXA4 POR TNFSF10 DDX58 CORO1B GBP1 IFIT3 IFI6 CD300C CTSC LYSMD2 RARRES3 ANXA6 DDX60L CYSLTR1 EMILIN2 IFI35 RIN1 PARP9 GNGT2 FGD2 PARP10 TRIM56 JAK2 TMEM60 NOC4L ZCCHC2 CCR1 MX1 TRAFD1 TNFSF13 C1QA SCIMP RHBDF2 INPP5D PTK2B USP18 CD163 ATP6V1B2 MRPL40 SPTLC2 RRBP1 DAPP1 NUDT16 GLRX SCARB2 HSH2D FKBP5 HK1 CD86 TRIM38 ETV7 PPA1 TMEM123 CPNE8 EPSTI1 PHACTR2 MX2 ZBP1 EPB41L3 ADM EPHB2 SEMA4D FKBP4 DEFB1 MKNK1 SCLT1 KCNK6 MT2A PLSCR1 PML PIK3AP1 SNRNP35 IRF7 FAM111A CASP10 CUL1 GBA CD93 RAB8A TRIM5 STAT2 GM2A DHX58 SP100 SLC7A7 TOR1B OAS3 SAMD4A LSM2 LGALS8 CLEC2B SIGLEC14 CASP1 IRF8 GIMAP6 TMEM173 SPN FDPS TFEC OASL EHD4 ARHGEF3 ADAMTSL4 TRIM14 CCT7 MOV10 MAGED2 TCF7L2 PHF11 OGFR CNDP2 DCPS PIEZO1 CD2AP PLXNB2 SP140L CXCL10 HEXA TRIM25 PARP12 ROGDI CNP CARD16 IL1RN OAS2 FABP5 NCOA7 KLHDC7B APOL2 SRGAP2 TRIM26 P2RY6 IFI44 MPEG1 LTBR GLS XRN1
acute_bcell	7	timen	HZ_COVID19	Top 500 up genes for SARS-CoV-2 infection in Rhesus macaques at Group 2 dose in Bronchoalveolar Lavage at 2 DPI from GSE156701	9.45832e-20	5.11695e-18	1.15122	-0.608108	-2.84911	129	IFI44L XAF1 IRF7 MX1 ISG20 ISG15 BST2 IFIT3 LY6E UBE2L6 TRIM22 EIF2AK2 OAS1 IFI6 MX2 LAP3 STAT1 PARP9 EPSTI1 OAS2 MARCH1 SAMD9L IFI16 DTX3L STAP1 CCR7 PARP10 ZBP1 ZFP36L2 SAMD9 TYMP CD180 NAPA ZC3HAV1 PHF11 APOBEC3C UNC93B1 AIDA IFI27 APOBEC3G TAP1 RASGRP3 SYVN1 POLK STAT2
acute_cd4	8	timen	C7_IMMUNESIGDB	GSE34006_WT_VS_A2AR_KO_TREG_DN	9.50928e-20	9.99508e-18	1.15122	-0.650729	-2.95477	100	ISG15 IRF7 IFIT3 OAS1 MX1 MX2 TNFSF10 BST2 ISG20 OASL OAS2 IFI35 PSMB9 PARP9 STAT1 HELZ2 ADAR OGFR TAP1 DDX60 OAS3 PSMB8 STAT2 TMBIM6 NMI HLA-E PARP12 PSME2 TRIM21 PSMB10 TRAFD1 NOC4L GBP4 SAMHD1 HLA-C
acute_cd4	4	timen	C7_IMMUNESIGDB	GSE18791_UNSTIM_VS_NEWCATSLE_VIRUS_DC_18H_DN	9.52345e-20	1.48566e-17	1.15122	-0.662013	-2.64809	78	XAF1 IFI44L IRF7 IFIT1 MX2 CHMP5 TNFSF10 TRIM22 OAS1 RSAD2 SAMD9 EPSTI1 MX1 OAS3 SAMD9L OASL IFI44 GBP1 STAT1 HERC5 PLSCR1 HELZ2 CMPK2 DDX60 PHF11 HERC6 DDX60L SAT1 PPM1K GBP5 DDX58 CNP C21orf91 PNPT1 NCOA7 MYD88 GPBP1 IFIH1 PDE4B NBN IFIT5
acute_myeloid	all	covid	C7_VAX	FOURATI_BLOOD_TWINRIX_AGE_25_83YO_RESPONDERS_VS_POOR_RESPONDERS_0DY_DN	9.57484e-20	9.28023e-19	1.15122	0.521202	2.24029	535	IFI27 SIGLEC1 IFI44L RSAD2 LGALS3BP IFI6 MX1 ISG15 OASL IFIT3 EPHB2 IFI44 AGRN OAS3 RNASE3 IFITM3 SLPI ZBP1 CAVIN3 MX2 PRTN3 HELZ2 TROAP SCD IRF7 TCN2 JPH4 OAS1 MT2A MPO SAMD4A MT1E PARP9 GPR84 STAT1 PML TNFSF10 MKI67 ELOVL3 LINC00900 IFI16 MVB12B HP PTX3 PLSCR1 EPS8L1 STAC3 APOL6 SP110 MYO10 GPD2 TRIM14 GSEC NTNG2 MAP2K6 LILRB4 HLA-A PPARG TRIM21 GM2A TYMP ELANE CD14 APOA1 CD109 TENT5A TNFSF13B FXYD6 SCARB2 GCNT2 SERPINB2 TARM1 CGAS CAPG FSTL3 CDC42BPA BAHCC1 STMN1 TPMT CD63 UBE2C KCNQ1 CAMP SLC36A1 RUBCN PIK3R3 APLP2 CD300E UBE2L3 AZU1 BTN3A1 ABCC6 RRBP1 NISCH IRF9 RHOU GBA ADGRF3 TRPM2 CD163
acute_bcell	8	covid	HZ_COVID19	Top 500 up genes for SARS-CoV-2 infection 48 hpi in human alveolar organoids for GSE152586	9.59481e-20	7.34688e-18	1.15122	0.560608	2.67772	177	IFITM1 IFI44L XAF1 MX1 ISG15 IFI6 LY6E IRF7 EIF2AK2 PLSCR1 IFITM3 OAS1 BST2 EPSTI1 MX2 RNF213 SHISA5 SAMD9 HLA-E TCIRG1 BAZ1A SAMD9L TRIM22 KIAA0040 CHMP5 ELF1 ADAR ODF3B UBALD2 TAP1 GTF2B MT2A UBE2L6 TMEM123 ISG20 PPM1K PARP9 CAST HIST1H2AC STAT1 IFI35 LAP3 SMG7 TNFAIP3 RNF114 SEMA4B NMI GADD45B IFI27 GPBP1 NAPA MAT2B RSRC2 ZMYND8 NUB1 GRINA UBA7 ZBP1 FLOT1 PHF11 CARD16 ST3GAL1 NFKBIA STAT3 CCNL1 BRD2 STAU1 CCDC6 TYMP
acute_cd8	4	timen	C7_VAX	SCHERER_PBMC_APSV_WETVAX_AGE_18_32YO_50_TO_60DY_UP	9.59481e-20	6.65019e-19	1.15122	0.581172	2.81046	145	NR4A2 PER1 BTG3 TNFAIP3 SBDS ETF1 INSIG1 CLK1 GADD45A SLC7A5 ZBTB1 PTP4A1 ZNF394 ATG2A IRS2 OSGIN2 RABGGTB POLR3E AREG RNF103 TAF13 ADNP2 YES1 ZNF267 PFKFB3 EIF1B CREM ANKLE2 HSPA13 SNIP1 TRIM23 ZNF326 CASP3 B4GALT4 CXCR4 PIK3R1 PDE4B PHF12 RBBP6 RIPK2 WDR26 TTC32 MCL1 RSRC2 PPM1B CCNL1 STRAP ZNF451 SMNDC1 ARID5A TRIM13 KDM6A MXI1 DCTN6 IDS ZNF281 HBP1 SAR1A NKRF
acute_cd4	14	timen	HZ_COVID19	Top 500 upregulated genes in mouse fat with SARS-CoV-2 infection from GEO GSE162113	9.59612e-20	1.0287e-18	1.15122	-0.648623	-2.35708	163	XAF1 IRF7 ISG15 MX1 BST2 SP100 IFIT3 ISG20 EIF2AK2 SHISA5 MX2 EPSTI1 OAS2 STAT1 SAMD9L PARP9 RSAD2 IFI35 LY6E IFI44 DDX60 PSMB9 DTX3L UBE2L6 SLFN5 PSMB8 SP110 OAS3 TAP1 PSMA5 RNF213 NMI PARP10 PLAC8 HELZ2 PSME2 CASP1 LGALS9 ZNFX1 PARP14 DDX58 HMOX2 TRIM14 IFITM3 XBP1 IFI27 ADAR HSPE1 PSMB10 CDK2AP2 TRAFD1 MYD88 SAR1B PSMA7 STAT3 MITD1 LRPAP1 SRA1 OGFR SOCS3 LAP3 PML NSMCE1 TNFRSF1A THEMIS2 AK2 PSMA3 DCK PARP12
acute_bcell	6	timen	C7_VAX	HOWARD_NEUTROPHIL_INACT_MONOV_INFLUENZA_A_INDONESIA_05_2005_H5N1_AGE_18_49YO_3DY_UP	9.66833e-20	8.88278e-19	1.15122	-0.853128	-2.52041	44	IFI44L XAF1 ISG15 MX1 BST2 OAS1 TRIM22 IFIT3 IFI6 EPSTI1 PLSCR1 EIF2AK2 LY6E SAMD9L IFIT1 IFI35 OAS2 HERC5 LAP3 CMPK2 IFITM3 PPM1K USP18 IFI44 MT2A DDX60 PARP10 PARP14 EVL SP140
acute_cd4	10	timen	HZ_COVID19	SARS-Cov Top 200 Predicted Genes from Geneshot AutoRIF via Tagger Co-Occurrence Gene Similarity	9.68086e-20	1.87394e-18	1.15122	-0.654171	-2.479	90	IFI44L XAF1 IRF7 ISG15 MX2 EIF2AK2 MX1 IFIT3 IFI6 OAS1 BST2 IFI16 IFITM3 STAT1 IFIT1 TRIM22 UBE2L6 OAS2 RSAD2 LY6E SAMD9 USP18 EPSTI1 DDX60 TRAT1 HERC5 IFI44 GBP1 IFI35 TRADD TMEM173 ICAM2 OAS3 PLP2 DTX3L CMPK2 IFNAR1 IFIT2 IRF2 IFITM1 PPID IFITM2 USP4 TRAFD1 IRF3 HERC6 NDUFB1 STAT2
acute_bcell	9	timen	C7_IMMUNESIGDB	GSE2770_TGFB_AND_IL4_ACT_VS_ACT_CD4_TCELL_2H_DN	9.69252e-20	2.31118e-17	1.15122	-0.765289	-2.97807	73	IFI44L XAF1 IFITM1 EIF2AK2 ISG15 MX2 IRF7 IFI16 SP110 BST2 OAS1 SAMD9L PPM1K EPSTI1 PLSCR1 PARP9 LY6E UBE2L6 ISG20 SP100 IFITM2 SMCHD1 IFITM3 PHF11 KIAA0040 SAMD9 IRF9 CLIC1 IRF2 NT5C3A ZBP1 SHISA5 STAT2 C1GALT1 AP1G2 RAB8A CHMP5 SPTLC2 NMI DRAP1
acute_cd4	12	timen	C7_IMMUNESIGDB	GSE42021_CD24HI_VS_CD24LOW_TREG_THYMUS_DN	9.71816e-20	9.16555e-18	1.15122	-0.777441	-2.92413	73	IFI44L XAF1 MX1 ISG15 IRF7 TRIM22 EIF2AK2 IFI6 SP100 MX2 BST2 IFI16 OAS2 OAS1 DDX60 IFI44 SAMD9 PLSCR1 OAS3 IFI35 DDX58 SP110 IFI27 TRIM38 TRIM14 TNFSF10 ISG20 HERC5 IFITM1 PARP12 TRANK1 DPYD RAPGEF6 OASL ADGRE5 PHF11
acute_cd4	14	covid	HZ_COVID19	MERS-CoV Top 200 Predicted Genes from Geneshot AutoRIF via AutoRIF Co-Occurrence Gene Similarity	9.79751e-20	1.16917e-18	1.15122	0.717885	2.44035	103	IFI6 IFI44L ISG15 MX1 IRF7 IFIT3 IFITM3 PLSCR1 LY6E MX2 ISG20 EIF2AK2 TRIM22 SAMD9 OASL OAS1 OAS2 IFI44 RSAD2 EPSTI1 IFI35 BST2 UBE2L6 IFITM1 PSME2 ZBP1 OAS3 ADAR DDX60 ANXA5 GBP1 HERC5 CTSS DDX58 IRF2 PSMB9 OTUB1 RNF125 MYD88 TNIP1 PLP2 B2M STAT1
acute_myeloid	14	timen	HZ_COVID19	Top 500 up genes in human lung AT2 cells organoids from GSE160435	9.83827e-20	9.78151e-19	1.15122	-0.63881	-2.00045	192	IFI27 IFI44L ISG15 XAF1 MX1 OAS1 ISG20 STAT1 PLSCR1 SP110 IFI6 IFI35 BST2 MX2 SAMD9L USP18 OAS2 EIF2AK2 EPSTI1 LAP3 PHF11 IRF7 IFI44 CD38 SP100 CNP NMI HSH2D DNAJA1 PSME2 PARP9 MYBL2 PARP14 SAMD9 IFIT3 TAP1 MYD88 LGALS9 HERC5 TYMP ADAR IFIT2 TNIP1 PNPT1 TUBB RHEB TMEM50A ZNFX1 ILK IRF3 TRAFD1 PSMA3 CCNDBP1 NRBP1 PML ATP6V1D SPATS2L KATNBL1 DSN1 ANXA11 EZR ABRACL
acute_myeloid	6	timen	C7_IMMUNESIGDB	GSE18791_CTRL_VS_NEWCASTLE_VIRUS_DC_8H_DN	9.83827e-20	3.17579e-17	1.15122	-0.536894	-2.72931	128	RSAD2 IFIT1 SIGLEC1 IFIT3 SAMD9L OAS2 SAMD9 MX2 IRF7 IFI44L PHF11 ISG20 LGALS3BP OAS3 NT5C3A GBP1 EPSTI1 XAF1 PARP9 PLSCR1 IFI6 SERPING1 CMPK2 HELZ2 DTX3L DDX60 PPM1K APOL6 NEXN NCOA7 ANKFY1 SP110 SLC31A2 UBE2L6 DDX58 IFITM3 SLFN5 ZNFX1 MT2A IFIH1 TNFSF10 USP18 IFIT2 GBP5 TRIM22 RTCB TRIM56 TAP1 TRIM5 MKLN1 CMTR1 ZBP1 GADD45B TRIM21 PATL1 GBP4 STAT2 IFIT5 CNP SECTM1 MOV10 MX1 MYD88 PARP12 HERC5 SP140 SEMA4D PTK2B NLRC5 TRIM25
acute_myeloid	6	timen	C7_IMMUNESIGDB	GSE22886_NAIVE_CD4_TCELL_VS_MONOCYTE_DN	9.83827e-20	3.17579e-17	1.15122	-0.475844	-2.52081	196	HSPA1A AKR1A1 PLSCR1 MEGF9 STX7 HK3 LILRA2 MFSD1 NFE2 CAPZA1 IFI30 FCGR2A SCPEP1 DIAPH2 WASHC4 IGSF6 CD93 SIGLEC9 PLBD1 IFNGR1 GCA SLC31A2 ACSL4 PILRA DPYD CDC42EP3 KCTD12 CASP1 CCR1 TBC1D2 MANBA CHST15 PLXNC1 SEMA4A RXRA FEZ2 TIMP2 PTTG1IP LY96 NAGK NADK C5AR1 LILRB1 DUSP3 HEXB IRAK3 CREG1 NCOA4 TUT7 GLRX SNX10 CEBPD NIT1 NOTCH2 FGR GNS NEU1 PTPRE TLR2 NUP62 SIRPA SLC7A7 PPFIA1 CTSH UBE2D1 APOBEC3A EXOC1 DMXL2 FBP1 MTMR14 PLXNB2 LILRB2 MGAT1 GLB1 IL6R MED8 LAT2 SMCO4 SLC11A1 PDLIM5 CTBP2 ILK FGL2 VAMP3 UBA3 PISD ATP6V0D1 EIF4E2 VNN2 PRKCD BCL6 ITGAM RAB31 CTNNA1 RIN2 HCK DAPK1 FLVCR2 ATP6V1A CTSA HSBP1 SH2B3 SLC15A3 CSF2RB TNFSF13 TNS3 ALOX5 STX12 FKBP15 ABHD5 DOK1 LILRB3
acute_cd4	14	covid	C7_IMMUNESIGDB	GSE10325_BCELL_VS_LUPUS_BCELL_DN	9.97996e-20	1.35776e-17	1.15122	0.695051	2.39129	114	IFI6 IFI44L ISG15 MX1 IRF7 XAF1 IFIT3 PLSCR1 ISG20 EIF2AK2 OASL OAS2 IFI44 RSAD2 IFI35 UBE2L6 IFITM1 PSME2 CD38 OAS3 APOBEC3G ADAR TAP1 DDX60 CTSC GBP1 HERC5 NKG7 UBE2L3 LAP3 PSMB9 ATP5MF BUD31 HLA-E IFI27 OPTN CYCS STAT1 PSMA5 HLA-A NDUFA4 COA4 PSMA6 GLRX CANX KDELR2 SRP19 COX5A SRGN DYNLT1 TMEM248 POMP
acute_cd4	6	covid	C7_IMMUNESIGDB	GSE10325_MYELOID_VS_LUPUS_MYELOID_DN	1.00289e-19	2.20545e-17	1.15122	0.580847	3.06012	122	XAF1 ISG15 MX1 LY6E MT2A IFI6 IFI44 EIF2AK2 IFI27 IRF7 IFITM1 PLSCR1 ADAR PEF1 IFI16 OASL MX2 HERC5 DDX60 SP100 HLA-A GIMAP4 DRAP1 POP4 LSM12 TOP1 TMSB10 TOR1A CALM3 PARP12 TXN GBP1 SEC22B KLF9 DESI1 PIM1 IFI35 SEMA4D ZNF410 MT1X PLIN3 LGALS9 IL15RA
acute_bcell	11	covid	C7_IMMUNESIGDB	GSE42021_TREG_PLN_VS_CD24LO_TREG_THYMUS_DN	1.00597e-19	6.94837e-17	1.15122	0.731624	2.75782	86	IFITM1 IFI44L MX1 ISG15 IFI27 IFI6 OAS1 IRF7 IFITM3 PLSCR1 IFI44 ISG20 LAP3 IFITM2 LY6E OAS2 PSME2 MX2 BST2 DDX24 SP100 IFIT3 UBE2L6 TYMP IFI35 STAT1 PML SAMD9 PSMB8 PDIA3 EIF2AK2 HLA-F IFI30 UNC93B1 TRANK1 PSME1 RFC2
acute_bcell	6	timen	HZ_COVID19	Top 500 up genes for SARS-CoV-2 infection in Rhesus macaques at Group 2 dose in Bronchoalveolar Lavage at 2 DPI from GSE156701	1.01531e-19	1.55373e-18	1.15122	-0.653205	-2.10593	145	IFI44L XAF1 IRF7 ISG15 MX1 BST2 OAS1 TRIM22 IFIT3 IFI6 EPSTI1 UBE2L6 EIF2AK2 LY6E ISG20 IFI16 SAMD9L MX2 IFIT1 PHF11 SAMD9 OAS2 HERC5 STAT1 LAP3 ZFP36L2 CMPK2 ADAR PARP9 USP18 IFI44 MARCH1 TYMP STAP1 TAP1 DDX60 ARHGAP17 PARP10 SYVN1 HSH2D STAT2 DTX3L CD38 CD180 XPO1 TRANK1 PIK3AP1 TNFSF10 PARP14 LGALS3BP APOBEC3G ZBP1 CCR7 AIDA UNC93B1 TMEM123 RABGAP1L DOCK8 DNPEP MYD88 CITED2 PML PNPT1 NAPA TRAFD1
acute_cd4	all	acuity_maxn	C5_GO_CC	GOCC_PLASMA_MEMBRANE_SIGNALING_RECEPTOR_COMPLEX	1.01531e-19	2.7058e-17	1.15122	-0.583568	-1.92838	186	TRAV23DV6 TRBV5-5 TRBV6-6 TRBV10-3 TRAV1-2 TRBV3-1 TRBV4-1 TRBV12-3 TRBV7-3 TRBV5-4 TRBV12-4 TRAV8-2 TRAV25 TRBV13 TRAV26-2 TRAV21 TRBV6-1 TRAV5 TGFBR1 TRAV12-3 TRAV14DV4 TRAV8-3 TRBV12-5 TRBV11-1 TRBV2 TRBV7-9 TRBV23-1 TRBV18 TRAV8-6 TRAV26-1 TRAV1-1 TRAV10 TRBV11-3 TRAV36DV7 TRAV41 TRBV7-2 TRAV20 TRBV10-1 ITGA5 TRAV2 OLFM2 TRBV4-2 TRAV38-2DV8 TRAV8-1 TRAV16 TRBV11-2 TRAV38-1 TRAV39 TRAV29DV5 TRDV1 TRBV5-1 TRAV12-1 TRBV14 CD79A TRAV12-2 TRBV6-4 ABHD12 GABBR1 CHUK TRBV6-5 TRAV35 TRBV10-2 IL10RB ITGAM TRAV3 TRAV8-4 TRBV27 TRAV13-1 ITGAX TRBV29-1 TRAV30 TRAV6 TRAF5 TRAV4 TRAV40 TRAV17 TRBV19 ACVR2B TRGV9 IGF1R TRAV18 BMPR1A TRBV30 TRBV25-1 TRAV34 TRAF6 TRBV7-4 IL6R APBB1IP
acute_cd4	14	covid	C7_IMMUNESIGDB	GSE14000_UNSTIM_VS_4H_LPS_DC_DN	1.01578e-19	1.35776e-17	1.15122	0.759472	2.55616	81	IFI6 IFI44L ISG15 IRF7 XAF1 IFIT3 MT2A MX2 ISG20 EIF2AK2 OASL OAS1 OAS2 IFI44 EPSTI1 IFI35 BST2 SP110 UBE2L6 IFITM1 PARP9 PPM1K ZNFX1 OAS3 ADAR GBP1 HERC5 NUB1 DDX58 IRF2 PSMB9 DTX3L HSH2D RAB5A NT5C3A MYD88 IFI27 COQ10B MT1X
acute_cd4	1	covid	C7_IMMUNESIGDB	GSE18791_CTRL_VS_NEWCASTLE_VIRUS_DC_4H_DN	1.02281e-19	2.15902e-17	1.15122	0.685482	3.22896	94	IFI44L XAF1 IFI6 IRF7 MX1 IFI44 IFIT3 MT2A PLSCR1 MX2 IFITM1 ISG15 PPM1K OAS2 PARP9 HERC6 ZNFX1 KIF2A HELZ2 SAMD9L SAMD9 ZBP1 IFI35 DDX60L ADAR EPSTI1 PHF11 RAB11FIP1 UTY HERC5 DHX58 OAS3 C1GALT1 IFIT5
acute_bcell	5	timen	C7_IMMUNESIGDB	GSE21360_NAIVE_VS_QUATERNARY_MEMORY_CD8_TCELL_UP	1.03105e-19	1.29857e-17	1.15122	-0.710069	-2.23296	111	IFI44L XAF1 ISG15 IFI6 IRF7 IFITM1 IFIT3 MX1 OAS1 BST2 TRIM22 EIF2AK2 ISG20 PLSCR1 MX2 IFIT1 IFI35 SAMD9 OAS2 SP110 HERC5 IFI44 CLEC2D TENT5A LAP3 CHMP5 NMI IFITM2 PHF11 IFIT2 OAS3 STAT2 DDX60 SP100 HERC4 PARP12 STAP1 ADAR IFI27 SP140 PPP2R2A SNX2
acute_bcell	6	timen	C7_IMMUNESIGDB	GSE22886_CTRL_VS_LPS_24H_DC_DN	1.04784e-19	1.80538e-17	1.15122	-0.712263	-2.25	100	IFI44L XAF1 IFITM1 IRF7 ISG15 BST2 IFIT3 IFI6 UBE2L6 EIF2AK2 ISG20 NMI MX2 SP110 IFIT1 PHF11 PSMB9 IFI35 IFITM2 SAMD9 OAS2 HERC5 STAT1 CHMP5 LAP3 IFITM3 PSME2 ADAR USP18 IFI44 HLA-A MT2A TYMP TAP1 PSMB10 PSMB8 DDX60 BIRC3 TNFAIP8 TNFSF10 LGALS3BP HLA-E
acute_cd4	11	covid	C7_IMMUNESIGDB	GSE19888_ADENOSINE_A3R_INH_VS_ACT_WITH_INHIBITOR_PRETREATMENT_IN_MAST_CELL_UP	1.05226e-19	1.29833e-17	1.15122	0.762474	3.08202	72	IFI44L XAF1 MX1 ISG15 IRF7 EIF2AK2 LY6E IFIT3 OASL IFITM3 OAS1 IFI35 ISG20 IFI44 PARP9 SHISA5 OAS3 OAS2 MX2 SAMD9L SP110 GZMB DDX58 ADAR PSMB9 ZNFX1 SLFN5 IFIT2 TAP1 HELZ2 DTX3L ZBP1 PARP12 RNF213 STAT2 PSMB8 UBA7 KAT6A
acute_bcell	12	timen	HZ_COVID19	SARS-Cov Top 200 Predicted Genes from Geneshot AutoRIF via Tagger Co-Occurrence Gene Similarity	1.05966e-19	1.795e-18	1.15122	-0.745657	-3.01993	86	IFITM1 IFI6 ISG15 MX1 IFI44L IFI35 IRF7 BST2 XAF1 OAS1 STAT1 UBE2L6 OAS2 TRIM22 EPSTI1 HERC5 IFI44 IFIT1 IFITM2 USP18 LY6E EIF2AK2 ISG20 OAS3 IFI16 STAT2 ZBTB38 ICAM2 BAK1 COPZ1 SAMD9 IFITM3 ICAM3 ATG5 TRIM25 IRF3 AIM2
acute_cd8	10	timen	C7_VAX	NAKAYA_PBMC_FLUARIX_FLUVIRIN_AGE_18_50YO_7DY_DN	1.07004e-19	8.05343e-19	1.15122	0.588308	3.03727	120	NR4A2 FOS PPP1R15A ZFP36 JUND CSRNP1 YPEL5 DUSP1 FTH1 ARL4A MAFF IRF2BP2 PMAIP1 MAPK1IP1L PDE4D CCDC59 WTAP SERTAD3 GADD45B JMJD6 AREG RNF138 FOSL2 BTG2 RBM38 ZBTB1 PTP4A1 METRNL MAP3K8 GABARAPL1 ETV3 PCGF5 IDI1 FOSB CDK17 ARIH2 DNAJB9 BCL10 CREM MCL1
acute_cd4	8	timen	C7_IMMUNESIGDB	GSE41978_ID2_KO_VS_BIM_KO_KLRG1_LOW_EFFECTOR_CD8_TCELL_UP	1.07564e-19	1.10654e-17	1.15122	-0.635386	-2.97424	107	ISG15 IFI6 IRF7 IFIT3 MX1 BST2 ISG20 OASL IFI35 PSMB9 IFI16 STAT1 TRAT1 TRIM22 SP100 SAMD9 GBP1 PHF11 ADAR OGFR TAP1 DDX60 UBE2L6 DDX58 OAS3 PSMB8 HLA-A IFITM3 IL32 NMI HLA-E PARP12 LAP3 PSME2 TRIM21 PSMB10 TRAFD1 TRIM14 PLSCR1 SP110 HLA-C TRIM38
acute_myeloid	11	timen	C5_GO_BP	GOBP_REGULATION_OF_RESPONSE_TO_BIOTIC_STIMULUS	1.07581e-19	3.24315e-17	1.15122	-0.614879	-2.31603	242	IFIT1 ISG15 OAS1 USP18 SERPING1 IRF7 OAS3 HERC5 OASL DDX60 DDX58 IFI35 STAT1 IFI16 ZBP1 PARP9 DHX58 PARP14 DTX3L STAT2 NMI MNDA FGL2 SCIMP PLSCR1 TRAFD1 GBP5 APOBEC3G LAG3 HMGB2 TRIM5 TLR4 TRIM21 AIM2 EREG NLRC4 ADAR FPR2 HCK TRIM38 HSP90AA1 N4BP1 CARD16 LILRB1 IRF3 HLA-A TLR8 IL1B HSPD1 HAVCR2 CD55 PAK1 PTPN6 CARD9 SLAMF8 ANKRD17 MR1 CD226 SELENOK HEXIM1 FBXO38 ZNFX1 APOBEC3F IL4I1 NLRC5 RBM14 NFE2L2 NCF1 CD180 CGAS LGALS9 PTPN2 FADD FGR APPL1 HSP90AB1 LY96 IKBKE HLA-F LYAR OPTN HLA-E POLR3C CALM2 HLA-B POLR3D TNFAIP3 TREX1 TOMM70 MED1 SERPINB9
acute_myeloid	10	covid	C7_IMMUNESIGDB	GSE34205_RSV_VS_FLU_INF_INFANT_PBMC_DN	1.07827e-19	5.42714e-17	1.15122	0.609755	2.1272	151	IFI27 LGALS3BP SIGLEC1 OTOF IFITM1 MT1X C1QA IFI44L ZBP1 NKG7 PLD3 ID2 STAB1 USP18 SPATS2L GRN ARSA ODF3B C2 ZDHHC24 MAP3K11 DDB2 OASL FDXR AMPD2 MT2A IFI44 LY6E OAS3 TTYH3 GNLY MT1F HLA-A SH2B2 SCAMP2 HSH2D ELF1 TRIM22 TBC1D9B IFI35 USP30-AS1 ADAR ACTN4 ATG12 GLG1 UBA7 RGL1 HERC6 TGS1 PIAS1 DUSP2 SRSF3 PEPD CD84 HESX1 ITGB7 C1QB HCST OAS2 EPSTI1 FXYD6 RUNX3 ATP6AP1 SETX NT5C3A ESF1 PREX1 BRD2 TENT4B CCR5 EIF2AK2 IFI30 SPHK1 SRGAP2 IKBKG
acute_bcell	6	timen	HZ_COVID19	Hydroxychloroquine Top 200 Predicted Genes from Geneshot AutoRIF via ARCHS4 Co-Expression Gene Similarity	1.08043e-19	1.60476e-18	1.15122	-0.742405	-2.31956	85	XAF1 IRF7 ISG15 MX1 OAS1 TRIM22 IFIT3 EPSTI1 PLSCR1 ISG20 SAMD9L MX2 SP110 IFIT1 IFI35 OAS2 HERC5 STAT1 CMPK2 PARP9 USP18 CD53 FCGR2B IFI44 HLA-A CARD16 TYMP TAP1 DDX60 CYBB PARP10 STAT2 DTX3L LGALS9 TNFAIP8 TNFSF10 PARP14 HLA-E CASP1
acute_cd4	14	covid	C7_VAX	HOWARD_NEUTROPHIL_INACT_MONOV_INFLUENZA_A_INDONESIA_05_2005_H5N1_AGE_18_49YO_3DY_UP	1.08169e-19	9.98977e-19	1.15122	0.827489	2.61651	54	IFI6 IFI44L ISG15 MX1 XAF1 IFIT3 IFITM3 PLSCR1 LY6E MT2A EIF2AK2 TRIM22 OASL OAS1 OAS2 IFI44 RSAD2 EPSTI1 IFI35 BST2 PPM1K ZBP1 OAS3 DDX60 GBP1 HERC5 LAP3 TRIM14 SAMD9L
acute_bcell	6	covid	C7_IMMUNESIGDB	GSE42021_CD24HI_VS_CD24LOW_TREG_THYMUS_DN	1.08309e-19	1.92068e-17	1.15122	0.765265	2.49437	71	IFITM1 IFI44L XAF1 MX1 IFI6 ISG15 IRF7 EIF2AK2 IFIT3 OAS1 PLSCR1 MX2 IFI44 HERC5 IFITM3 SP110 BST2 IFIT1 USP18 TRIM22 PHF11 LAP3 IFI35 IFITM2 ISG20 IFI16 OAS2 RBCK1 HLA-A SAMD9 DDX60 CCNK TRANK1 PRKD2 SP100 TGS1 IFI27 MYD88 NAPA GTF2B DAPP1
acute_bcell	7	covid	C7_IMMUNESIGDB	GSE13484_UNSTIM_VS_YF17D_VACCINE_STIM_PBMC_DN	1.08462e-19	1.04471e-16	1.14219	0.758482	2.97267	75	IFI44L IFITM1 XAF1 MX1 ISG15 IFI6 IRF7 LY6E IFITM3 IFIT3 EIF2AK2 TRIM22 ISG20 PLSCR1 BST2 OAS1 NMI ADAR DYNLT1 ZBP1 LAP3 IFI35 TAP1 MT2A SP110 CHMP5 CALM1 MX2 RASGRP3 HLA-E PSMB9 SP100 NDUFV2 RBCK1 STAT1 CFLAR PHF11
acute_cd4	6	timen	C7_IMMUNESIGDB	GSE42021_CD24INT_VS_CD24LOW_TCONV_THYMUS_DN	1.08657e-19	7.12635e-17	1.14219	-0.644583	-3.57988	82	IFI44L IRF7 ISG15 OAS1 IFI6 MX1 MX2 OAS2 IFI27 IFI44 IFITM1 MRPS18C TNFSF10 SAMD9 OASL EIF2AK2 ISG20 DDX60 TRIM22 SP100 PLSCR1 DDX58 HLA-C MYBL1 PHF11 IFITM2 HERC5 PARP12 TRANK1 CHMP5 OAS3 IRF9 PAPSS1 SP110 NBR1 JADE2 NAPA CNPY3
acute_cd4	13	timen	C5_GO_BP	GOBP_DEFENSE_RESPONSE	1.08834e-19	2.26057e-17	1.14219	-0.44638	-2.31541	425	ISG15 IFI44L MX1 IFIT3 IFI6 OAS1 IRF7 IFIT1 MX2 EIF2AK2 TRIM22 IFI27 IFITM1 OASL BST2 OAS2 HERC5 USP18 STAT1 SP100 DDX60 PARP9 ISG20 IFI35 OAS3 IFI16 RNF213 NMI TAP1 LGALS9 GBP1 DTX3L NT5C3A S100A8 STAT2 GBP5 IFITM2 IFITM3 TRIM21 ZBP1 CCR7 DDX58 PLSCR1 CYBC1 TRAFD1 SAMHD1 ALOX5AP RTP4 PRF1 CASP1 PTPN6 IFIT5 TRAT1 CNPY3 MYD88 AKNA JAK3 TYROBP RBCK1 GSDMD ACTR3 PARP14 ZC3HAV1 IL6R ADAR SNX6 HLA-A DDX17 TRIM27 PBXIP1 SLAMF1 MYC ABCF1 HLA-E GBP4 VPS35 NUB1 HLA-C NLRP1 IL7R PTPRC UFL1 HLA-B CASP6 RPS6KA5 BATF PML SENP7 TRIM26 RASGRP1 TRADD FOXP3 SPN IL16 PSTPIP1 POLR3K NLRC3
acute_cd4	11	covid	C7_IMMUNESIGDB	GSE21546_UNSTIM_VS_ANTI_CD3_STIM_SAP1A_KO_AND_ELK1_KO_DP_THYMOCYTES_UP	1.10477e-19	1.32904e-17	1.14219	0.80955	3.05571	56	IFI6 ISG15 IRF7 EIF2AK2 LY6E IFIT3 OASL IFITM3 IFITM1 OAS1 HERC5 IFI35 PLSCR1 PARP9 IFI27 OAS3 PSME2 SP110 DDX58 ADAR IFITM2 DDX60L PPM1K DDX60 HELZ2 DTX3L PHF11 PARP12 RNF213 STAT2 IFI16 SKP1 AGTRAP HLA-E BTN3A1 BST2
acute_bcell	7	timen	C7_IMMUNESIGDB	GSE42021_TREG_VS_TCONV_PLN_UP	1.11372e-19	2.97982e-17	1.14219	-0.693549	-3.11154	88	IFI44L XAF1 IFITM1 IRF7 MX1 ISG20 ISG15 BST2 IFIT3 UBE2L6 TRIM22 EIF2AK2 IFITM2 OAS1 MX2 PSMB9 LAP3 STAT1 IFITM3 OAS2 IFI16 SP110 PSME2 NMI IFI35 PSMB8 PLSCR1 HLA-A SP100 TOP1 B2M SAMD9 IRF9 TYMP NAPA PHF11 PSMB10 HLA-E IFI27 HLA-B HLA-C TAP1 RASGRP3 STAT2 RBCK1
acute_cd4	14	covid	C7_IMMUNESIGDB	GSE42021_CD24INT_VS_CD24LOW_TCONV_THYMUS_DN	1.12308e-19	1.42739e-17	1.14219	0.795994	2.60856	67	IFI6 IFI44L ISG15 MX1 IRF7 IFIT3 PLSCR1 MX2 SP100 ISG20 EIF2AK2 TRIM22 SAMD9 OASL OAS1 OAS2 IFI44 RSAD2 SP110 IFITM1 OAS3 LGALS9 ELF1 DDX60 PHF11 HERC5 CHMP5 DDX58 CNPY3 TRIM14 MYD88 IFI27 ZFAND5 CD164 MRPS18C TMEM50A TRIM38 TRANK1
acute_myeloid	10	covid	C7_IMMUNESIGDB	GSE6269_HEALTHY_VS_FLU_INF_PBMC_DN	1.1255e-19	5.42714e-17	1.14219	0.618416	2.15212	141	IFI27 RNASE2 LGALS3BP SIGLEC1 IFITM1 SERPING1 RSAD2 IFI44L IFIT1 XAF1 ISG15 PLD3 ADM IFI6 STAB1 USP18 SPATS2L GRN FCGR1A MARCKS ZDHHC24 CALM3 OASL IFI44 HPSE LY6E MX2 OAS3 EPHB2 MS4A4A IFITM3 MX1 HLA-A PML IFIT3 OAS1 DESI1 AGPAT1 CTSD TLR2 IFI35 OS9 CHMP5 AGPAT3 KDM5C PLSCR1 RGL1 PAK2 TRIM25 HERC6 LARP1 LMNB1 ATP6V0A1 NUCB1 IFI16 ZYX YWHAE MINK1 OAS2 ARHGDIA FXYD6 GNAI2 DCAF15
acute_bcell	11	timen	C7_VAX	NAKAYA_PBMC_FLUMIST_AGE_18_50YO_3DY_UP	1.12596e-19	1.11934e-18	1.14219	-0.431434	-2.36336	354	XAF1 MX1 IRF7 BST2 OAS1 TRIM22 PLSCR1 STAT1 SAMD9L MAT2B PSMB9 DYNLL1 OAS2 CHMP5 TRIM69 MX2 IFI35 HVCN1 BLNK IFI16 PCMT1 SNX1 CYBC1 SP110 LSM6 MRPS18C MRPL16 PDCD6 STAT2 RAB10 METTL7A MRPL20 COA3 DTX3L LSM10 ALDH9A1 OCIAD1 DDX18 STX4 GLRX MRPS16 TNFSF10 PLAC8 ATP6V0D1 MRPL51 SNX2 UNC93B1 NUB1 IKZF3 RPUSD3 HMGN4 NAGK TINF2 EAF2 SH2D3C MFSD1 ARHGAP17 STX7 RNF5 PPP1R11 DPAGT1 ECHDC1 NDUFAF3 AK2 TRMT112 CBR1 REEP5 TOR1A APLP2 BTK UNC50 CASP1 EXOSC5 PCMTD1 PARP12 PYCARD IDH3A TIMM8B SPTSSA XRCC5 NDUFB3 YWHAE PIGP PDHB MRPL24 CSK IL10RB PIK3AP1 SDHC MRM2 SPTLC2 WSB1 ORMDL2 HM13 OXLD1 CSTB SLC2A6 CHTF8 PAICS CST3 AIF1 CLTA ETFA COA4 CTSC SAMHD1 BANF1 RMDN1 PARP14 COX5A PGLS CNP PRPF6 ILK IDH2 FGD2 RNF135 MESD CARD16 GSTO1 TMEM126B ATP5MF APOL3 AP3D1 TRIP11 VRK2 TMEM205 EXOSC1 CITED2
acute_cd4	13	timen	C5_GO_BP	GOBP_IMMUNE_RESPONSE	1.12653e-19	2.26057e-17	1.14219	-0.422865	-2.22746	500	ISG15 IFI44L MX1 IFIT3 IFI6 OAS1 IRF7 IFIT1 MX2 EIF2AK2 TRIM22 IFI27 IFITM1 OASL BST2 OAS2 HERC5 IFI44 USP18 STAT1 SP100 DDX60 PARP9 ISG20 TNFSF10 IFI35 OAS3 IFI16 NMI TAP1 CCR10 LGALS9 GBP1 DTX3L S100A8 STAT2 GBP5 IFITM2 IFITM3 TRIM21 ZBP1 CCR7 DDX58 PLSCR1 CYBC1 TRAFD1 SAMHD1 HSPA1A TRAV17 BTN3A2 S1PR4 HSPD1 PRF1 CASP1 PTPN6 IFIT5 SIT1 TRAT1 CNPY3 MYD88 CD164 JAK3 TYROBP RBCK1 GSDMD ACTR3 PARP14 ZC3HAV1 PRKD2 RARA RAC2 CSK IL6R ADAR SNX6 ORAI1 HLA-A TRIM27 SLAMF1 MYC HLA-E GBP4 NUB1 HLA-C NCKAP1L ST6GAL1 NLRP1 TRAV38-2DV8 IL7R PTPRC RAB29 HLA-B CASP6 BATF PML SENP7 TRIM26 RASGRP1 BTN3A3 HLA-DRB5 FOXP3 SPN IL16 PSTPIP1 POLR3K NLRC3 SEMA4D
acute_cd8	all	covid	C5_GO_BP	GOBP_REGULATION_OF_CHROMOSOME_SEGREGATION	1.12888e-19	2.71934e-17	1.14219	0.768156	2.3751	78	UBE2C CCNB1 CDCA2 PLK1 PLSCR1 AURKB DLGAP5 MKI67 CENPF KIF2C CDC6 CDT1 ZWINT BUB1 BUB1B TRIP13 CENPE TTK FBXO5 GEN1 ESPL1 SPDL1 MAD2L1 KNTC1 RMI2 PTTG1 XRCC3 NDC80 CDC27 ZWILCH RAD18 SMC6 CDC23 MAD2L1BP
acute_cd4	14	covid	C7_IMMUNESIGDB	GSE42021_CD24HI_VS_CD24LOW_TREG_THYMUS_DN	1.13028e-19	1.42739e-17	1.14219	0.775814	2.57022	73	IFI6 IFI44L ISG15 MX1 IRF7 XAF1 IFIT3 IFITM3 PLSCR1 MX2 SP100 ISG20 EIF2AK2 TRIM22 SAMD9 OASL OAS1 OAS2 IFI44 RSAD2 IFI35 BST2 SP110 IFITM1 OAS3 ELF1 DDX60 PHF11 HERC5 SELL CHMP5 DDX58 LAP3 TRIM14 MYD88 IFI27 CD164 HLA-A TRIM38 TRANK1 ADGRE5 PARP12 ERAP2 HLA-C
acute_cd8	7	covid	C5_GO_BP	GOBP_BIOLOGICAL_PROCESS_INVOLVED_IN_INTERSPECIES_INTERACTION_BETWEEN_ORGANISMS	1.14124e-19	9.58068e-17	1.14219	0.462078	1.74094	720	IFI44L MX1 IRF7 ISG15 IFI6 OAS1 IFIT3 EIF2AK2 MX2 CMPK2 LY6E IFI44 PLSCR1 OAS3 OAS2 USP18 ADAR DDX60 IFIT1 OASL HERC6 RSAD2 IFITM3 TRIM22 RTP4 BST2 PRF1 NR1H2 DDX58 PARP9 RNF213 BCL2 IFITM1 SAMHD1 ZNFX1 CHMP5 IFI35 PPP1R11 USP15 ISG20 CCL4 HERC5 TRIM25 LGALS9 RELA IKZF3 STAT1 IFI27 PLAC8 LY9 STAT2 FOXP1 SP100 IFIT5 GNLY DTX3L PPIB GZMB TRIM21 CNPY3 XRCC6 TRGV9 MYC HMGB1 G3BP2 NFKBIA GZMA HMGB2 IST1 AUP1 PDE4B DDX21 TNFSF8 HLA-DPA1 HLA-A MAPKAPK3 MOV10 CNP SIVA1 RNF5 TNIP1 VAMP8 TRIM5 GZMM FAM3A LYZ IRAK4 PSMC3 XCL2 NUB1 PLAA IRF9 IFIT2 TRAV17 SELENOK HSP90AB1 STOM CARD16 HMGN2 JAK1 ARID5A CDK4 SEC14L1 IFI16 ROMO1 NUCKS1 MAP2K3 DYNLT1 LGALS1 ARF1 CCDC186 BANF1 CD46 DHX58 GBP4 STMN1 CD47 IFIH1 THOC2 RHOA VPS4B ZBP1 LDOC1 VPS26B RNASET2 ITGB7 LAG3 HSP90AA1 PTPN1 NMI CNOT7 HLA-E POLR3C NUP153 RNF125 CDC37 EXOC7 ABCF3 PPP6C VAPA IL7R OCIAD2 NFE2L2 XRCC5 PTPN6 CASP1 HLA-C EPS15 PARP14 TRGV8 RELB GSTP1 CD55 CDC73 MAP4K2 VIM PIM2 CCR7 PUM1 IFITM2 PIKFYVE CCNK N4BP1 TRIM38 CD58 TUBB NT5C3A LSM14A TRAV26-1 RAB1A LAMP1 P4HB CX3CR1 SNW1 TBC1D20 SLAMF6 TRGV5 CTSB CD96 BCL10 KLRD1 TRGV4 POLR3D S100A12 PMAIP1 IVNS1ABP JUN EXOSC5 DHX36 CDC42 ILF3 CXCR4 WIPF1 SELPLG SH2D1A SMARCB1 CASP3 SYNCRIP PTGER2 SLC3A2 EXOC1 CHMP2A CEBPB IFNAR2 B2M CD14 TRIM14 PQBP1 PAF1 CTR9 ALAD ITGAM BSG CCL5 MS4A1 YTHDF2 MR1 XBP1 MTDH TNK2 SLC17A5 CLU CASP6 PTPN11 PHB CALCOCO2 INPP5K IRF2 APPL1 WIPI2 XCL1 FCN1 CHID1 XPR1 KIF5B NKG7 TRIM52 MAP3K7 PSPC1 SHARPIN SAP30BP LTA BCL2L1 CYBA GTF2F1 MIF PTPRC CHD7 FMR1 MECP2 BATF ANKRD17 TRBC2 HNRNPA0 IKBKB TRDC
acute_cd8	9	covid	C7_IMMUNESIGDB	GSE21546_ELK1_KO_VS_SAP1A_KO_AND_ELK1_KO_DP_THYMOCYTES_UP	1.14124e-19	1.46664e-17	1.14219	0.684435	2.2532	106	IFI6 ISG15 MX1 LY6E IRF7 EIF2AK2 OAS1 IFI35 IFI16 PLSCR1 IFITM3 BST2 IFIT3 ADAR RSAD2 MT2A OASL PARP9 MX2 IFITM1 SP110 SAMD9 SHISA5 STAT1 LAP3 IFI27 PPM1K IFIT1 OAS3 SAMD9L RNF213 DDX60 HELZ2 USP18 IFIT2 HERC6 PHF11 BTN3A2 DDX5 PARP14 PATL2 AGTRAP HLA-E ERP44 IFIT5 NT5C3A DTX3L IRF9 DDX58 TMEM230 ATM IFITM2 HLA-A MT1F PSME2 DDX60L ADCY7 PSME1 MYD88 TRIM69 TAPBP
acute_cd8	9	covid	HZ_COVID19	Hydroxychloroquine Top 200 Predicted Genes from Geneshot AutoRIF via ARCHS4 Co-Expression Gene Similarity	1.14238e-19	1.69135e-18	1.14219	0.706639	2.3021	89	ISG15 XAF1 MX1 IRF7 OAS1 IFI35 PLSCR1 IFIT3 TRIM22 CASP1 RSAD2 OASL PARP9 MX2 OAS2 HERC5 EPSTI1 SP110 STAT1 IFI44 APOL6 IFIT1 NAPA TAP1 OAS3 SAMD9L ISG20 TYMP DDX60 FCGR3A USP18 TNFAIP8 IFIT2 GBP1 TYROBP EHD1 PARP14 LAPTM5 HLA-E PLEK LGALS9 IFIT5 DTX3L CD53 IRF9 PARP10 DDX58 N4BP1 CARD16 TNFSF10 HLA-A LITAF DDX60L MYD88 CTSS
acute_cd4	12	timen	C7_VAX	NAKAYA_PBMC_FLUMIST_AGE_18_50YO_3DY_UP	1.15157e-19	8.32268e-19	1.14219	-0.544901	-2.5028	268	XAF1 MX1 SAMD9L IRF7 TRIM22 MX2 BST2 STAT1 IFI16 OAS2 OAS1 DDX60 PLSCR1 OAS3 IFI35 FKBP5 PSMB9 DDX60L SAMHD1 CD84 IKZF3 SP110 TRIM14 PTGER2 TNFSF10 PARP14 CYBC1 DTX3L PARP12 DPYD MESD TMEM63A NUDT5 TRMT112 GDI2 DCAF7 MAT2A ASXL2 RAB10 SBNO1 MRPL20 TNRC6B SYTL3 USP34 AK2 SNX1 HM13 SCAMP2 TRIP11 MAT2B CBL IKZF1 DDX18 FCN1 ICE2 COA3 DYNLL1 STAT2 NCOA2 ILK CSK CHMP5 NIPAL3 PSMB10 NDUFB3 MRPL16 HK1 STX4 SYNE3 LARP1 ATIC BANF1 MAPK1 ADAM10 AOAH RB1 GLYR1 CST3 PCMTD1 IL17RA PIK3C3 SSR1 UBE2L3 PCMT1 RRP7A JAK2 SLC25A24 TPI1 GLRX AIF1 NDUFAF3 CSNK2A1 PPP1R11 FASTK MRPL24 SERPINB1 XRCC5 OCIAD1
acute_bcell	12	timen	HZ_COVID19	SARS Perturbation; 246 Down Genes from GEN3VA Mouse Lung; Accession: GSE19137 ; Platform: GPL1261 ; Entry 2	1.1529e-19	1.89551e-18	1.14219	0.636258	2.78884	142	RPS20 RPL10A RPL7 RPL3 EEF1B2 YWHAB RPS25 RPS7 EIF3F RPL15 RPS18 RPS8 RPS9 RPL13 RPL26 RPS14 TSC22D3 RPS10 RPL21 EID1 RPS27A CCNI RPL5 RPS15A RPL27A COX4I1 RPL6 PABPN1 RPS26 RPL23 RPS13 RPL18 RPL11 RPS11 RPL27 RPL9 RPS12 HINT1 RPL13A RPS17 RPSA RPS5 PAIP2 BTG1 NACA ITM2C RPS19 LYZ NAP1L1 RPL37A RPL35 RPL14 RPS24 SCP2 RPL38 SPINT2 NDUFB11 ACAT2 RPL10 RPS15 NDUFB3 RPS21 HNRNPH1 RPS29 EIF3I RPS28 DDX3X RPL4 SRP14 TOMM20 PPIB BRK1 JUND MBNL1 TBCA CHCHD2 TP53INP1 COX7A2L NPM1 CD74 METTL7A H2AFZ
acute_cd4	11	covid	C5_GO_BP	GOBP_DEFENSE_RESPONSE_TO_SYMBIONT	1.15291e-19	1.41923e-16	1.14219	0.674199	2.92021	114	IFI44L IFI6 MX1 ISG15 IRF7 EIF2AK2 IFIT3 OASL IFITM3 IFITM1 OAS1 HERC5 ISG20 PLSCR1 PARP9 IFI27 OAS3 OAS2 MX2 PMAIP1 DDX58 ADAR IFITM2 TRIM22 DHX36 ZNFX1 USP15 HSP90AA1 PPM1B IFIT2 DDX60 BIRC3 DTX3L PYCARD ZBP1 VAMP8 STAT2 PRF1 IFI16 EIF2AK4
acute_cd4	14	covid	C7_IMMUNESIGDB	GSE13485_DAY7_VS_DAY21_YF17D_VACCINE_PBMC_UP	1.15686e-19	1.42739e-17	1.14219	0.795759	2.60778	67	IFI6 IFI44L ISG15 MX1 IRF7 XAF1 IFIT3 PLSCR1 LY6E MX2 SP100 EIF2AK2 TRIM22 OASL OAS1 OAS2 RSAD2 EPSTI1 PARP9 ZNFX1 ZBP1 OAS3 ADAR DDX60 PHF11 HERC5 LAP3 DTX3L UTRN GLUL CAPN2 SAMD9L IFI27
acute_bcell	12	timen	C7_IMMUNESIGDB	GSE14000_UNSTIM_VS_4H_LPS_DC_DN	1.16923e-19	1.44865e-17	1.14219	-0.765432	-3.04948	77	IFITM1 IFI6 IFI27 ISG15 IFI44L IFI35 IRF7 BST2 XAF1 OAS1 SP110 UBE2L6 OAS2 EPSTI1 HERC5 IFI44 IFIT1 USP18 PSMB9 TNFSF10 EIF2AK2 ISG20 OAS3 NT5C3A PARP9 PPM1K CFLAR PARP14 STAP1 APOL6 PNPT1 NUB1 NBN MT2A ADAR
acute_cd4	10	timen	C7_VAX	SCHERER_PBMC_YF_VAX_AGE_18_40YO_4_TO_7DY_UP	1.17272e-19	1.54586e-18	1.14219	-0.581509	-2.27394	141	IFI44L XAF1 ISG15 MX2 EIF2AK2 MX1 IFIT3 IFI6 OAS1 RBX1 IFITM3 IFIT1 CHMP5 TRIM22 OAS2 LY6E DRAP1 MT2A SAMD9 USP18 TAP1 PSMB9 S100A11 HERC5 SHISA5 SAMD9L IFI44 CD53 ATP6V0E1 LGALS3BP CCT5 PLAC8 DNAJA1 PARP9 PLSCR1 SP110 TRMT112 ERH OAS3 DYNLT1 CMPK2 IFIT2 EIF4E SCAMP2 DSTN PSMA6 GNPTG UBE2D3 NUCKS1 GLRX IFITM1 LSM6 NMI IFI27 PTPN2 CEP57 IFITM2 LAP3 HSPH1 PSMA4 TNFSF10 HERC6 HNRNPC
acute_cd4	4	timen	C7_IMMUNESIGDB	GSE42021_TREG_VS_TCONV_PLN_UP	1.17272e-19	1.77227e-17	1.14219	-0.574516	-2.39979	130	XAF1 IFI44L IFIT3 IRF7 IFIT1 IFI27 MX2 TNFSF10 EIF2AK2 ISG15 TRIM22 OAS1 RSAD2 SAMD9 SP110 SAMHD1 MX1 IFI16 OAS3 TAP1 OASL SP100 BST2 NMI OAS2 IFI44 GBP1 STAT1 HERC5 PLSCR1 DDX60 PHF11 ISG20 NAPA LSM6 PSMA4 UBE2L6 IFI35 HERC6 ADAR LGALS3BP PSMB8 DDX58 PARP12 STAT2 PML OGFR BTN3A3 MYD88 MAX IFIH1 TOP1 NBN CALCOCO2 USP18 RTP4 IFIT5 PSMB9 TYMP IFIT2
acute_myeloid	15	timen	proteinatlas_blood_expression_cluster	Cluster 30: Non-specific - Translation	1.17495e-19	3.28986e-18	1.14219	0.688774	3.08223	91	RPS3A RPL5 RPL35A RPL23A EEF1B2 RPL7 RPS16 RPL10A RPL27A RPS6 RPLP0 RPL14 RPL23 RPS3 RPL3 RPS23 RPL6 RPL24 RPS14 RPS11 RPL22 RPL27 RPL17 RPS8 RPL9 RPS27A RPS7 RPS18 RPL21 RPS5 RPLP1 RPL36A RPS29 RPL36 RPL13A RPL32 TOMM7 RPL8 RPLP2 EIF2S3 RPS21 RPL41 RPS13 RPS20 RPS2 RPSA EEF2 RPL37 RPS4X RPS26 EEF1A1 RPL10 RPS27 RPS15 RPL19 RPS9 RPL37A RPL7A RPL38 HINT1 RPL34 RPL30 RPL15 FAU
acute_cd8	7	covid	C5_GO_CC	GOCC_CYTOSOLIC_LARGE_RIBOSOMAL_SUBUNIT	1.19461e-19	2.83719e-17	1.14219	-0.767998	-3.44181	53	RPL4 RPL34 RPL21 RPL3 RPLP2 RPL13 RPL27 RPL5 RPL10A RPL6 RPL18A RPLP0 RPL39 RPL27A RPL18 RPL26 RPL9 RPL7 RPL29 RPL13A RPL10 RPL37 RPLP1 RPL22 RPL17 RPL8 RPL7A RPL11 RPL35A RPL19 RPL37A RPL32 UBA52 RPL23A RPL15 RPL35
acute_myeloid	all	timen	C5_GO_BP	GOBP_RESPONSE_TO_CYTOKINE	1.19563e-19	3.34551e-17	1.14219	-0.477625	-1.93005	654	IFIT1 IFI27 IFIT3 USP18 CXCL10 IFITM1 IFIT2 ISG15 AIM2 MX1 DDX58 HSPA1A XAF1 MX2 OAS2 ZBP1 IFIH1 STAP1 OAS1 OASL CCL8 OAS3 CXCL11 AXL TCL1A RUFY4 IRF7 GBP1 IFITM3 CMKLR1 CDC42EP2 CCL2 IFI16 PARP9 MYBL2 GBP5 CCR2 CCR5 TRIM21 CXCR3 CXCR2 PLSCR1 EIF2AK2 NMI MT2A LILRA4 PARP14 STAT2 CCR1 PML IFITM2 IL1R2 PNPT1 EXT1 SMPD3 BST2 CYP1B1 HSPA1B TLR4 GBP4 MNDA RHEX STAT1 IL1RN CD274 TNFSF13B RIPOR2 FAS CD38 GBP3 THBS1 NLRP7 ACSL1 MEFV PFKP KMO NAIP GPER1 SOS1 ADAR LAMP3 CX3CR1 TNFRSF1A STIP1 CCR7 TRIM56 ARID5B NUP35 CD14 SP100 GCLM KYNU TREX1 IL3RA TRIM25 DOK1 EREG LILRA5 TNFRSF17 LILRB4 PRLR CDKN2B LGALS9 CD40 STAT4 IL21R TRIM6 HYAL2 RRAGA PDCD10 GBA CASP1 TRIM32 SLC11A1 SOCS1 TIMP4 JAK3 IL6ST FADD CAMP LILRA6 VRK2 KEAP1 HTRA2 TNFRSF21 STXBP3 XBP1 GBP2 SELPLG LILRB2 MAPK14 PADI2 CREB1 HK2 CARD16 SMARCA5 PLVAP LILRB1 SHMT1 TMEM102 STAT6 IRAK4 PPP2CB EGR1 MT1X NR1H3 ERBIN JAK2 PTK2B ZFP36L2 GAS6 LILRB3 WAS NUB1 USP27X NLRC5 IL15 CXCL2 MYD88 CSF2RB SRSF7 DOCK8 RNF113A PIAS4 BSPRY BTK IKBKE CEACAM1 IKBKB IFNGR1 HCK MMP2 CTR9 TIMP1 ACTR3 FLT3 SOCS3 HSP90AB1 CXCL3 HAX1 IL6 CCL3 IL17RA PPARG GCH1 MED1 IRF3 IFNLR1 NLRP12 METTL3 IL6R
acute_cd4	14	timen	C5_GO_BP	GOBP_DEFENSE_RESPONSE	1.2054e-19	9.79592e-17	1.14219	-0.514667	-1.96693	447	IFI44L IFI6 IRF7 ISG15 MX1 BST2 OAS1 TRIM22 SP100 IFIT3 ISG20 EIF2AK2 MX2 PRF1 PLSCR1 OAS2 CX3CR1 STAT1 CCL4 SPON2 GZMB PARP9 RSAD2 IFI35 DDX60 IFI16 DTX3L S100A8 GBP1 IFITM1 OAS3 TAP1 KLRD1 RNF213 PYHIN1 NMI CD48 FCGR3A IL7R IRF2 PLAC8 IRF3 CASP1 ABI3 G3BP1 NUB1 SLAMF6 LGALS9 ZNFX1 ALOX5AP MYC SPN S100A9 PARP14 CNPY3 SNX6 DDX58 CCL3 CYBC1 ACTR3 PTPRC FCER1G OASL ETS1 TRIM14 NT5C3A IFITM3 CTSC IFI27 AKNA ADGRE5 ADAR CCR7 LYZ CHST2 BATF BANF1 KIR3DL1 IFITM2 PTGER2 CD46 PTPN22 PPP1R11 TRAFD1 TRIM38 EIF4G1 CYBA PTPN6 TCIRG1 MYD88 CST3 CST7 FYN PTPRCAP HSP90AB1 HLA-A STAT3 LCK IL27RA TRGV9 ITK HLA-F CD58 HLA-E AOAH SH2D1B DDX17 TNIP2 HLA-B NKG7 HERC5 HLA-C SOCS3 PTPN2 SAMHD1 TNFRSF1B GNLY PML HSP90AA1 RAB14 APOBEC3C ZAP70 FCMR ITGAL TNFRSF1A USP14 EXOSC5 RBCK1 FBXO9 THEMIS2 APOBEC3G JAK1 IL6ST VAMP8 APOL3 PQBP1 BNIP3 PBXIP1 TRIM4 GBP5 TRAT1 TRIM27 GSDMD CUEDC2 SRPK1 IFNAR1 DDX21 RASGRP1 ABCF1 ARRB2
acute_myeloid	6	timen	C7_IMMUNESIGDB	GSE18791_UNSTIM_VS_NEWCATSLE_VIRUS_DC_6H_DN	1.21994e-19	3.69185e-17	1.14219	-0.524751	-2.69058	138	RSAD2 IFIT1 SIGLEC1 IFIT3 SAMD9L OAS2 SAMD9 MX2 IRF7 IFI44L PHF11 ISG20 LGALS3BP OAS3 NT5C3A GBP1 EPSTI1 XAF1 PARP9 OAS1 PLSCR1 IFI6 CMPK2 HELZ2 DTX3L DDX60 APOL6 NEXN IFI16 SP110 SLC31A2 CBR1 DDX58 XRN1 TRIM69 ZNFX1 ZC3HAV1 DYNLT1 IFIH1 SNX20 STAT1 TNFSF10 USP18 IFIT2 TRAFD1 GBP5 TRIM22 DAPP1 SRGAP2 RTCB TOR1B UBA7 STOM TRIM56 TAP1 TRIM5 GTF2B CMTR1 ZBP1 TRIM21 PATL1 STAT2 SP100 IFIT5 EIF2AK2 CNP SECTM1 MOV10 DMXL1 MX1 MYD88 HERC5 SEMA4D GIMAP2 NLRC5 TRIM25
acute_bcell	4	covid	C7_IMMUNESIGDB	GSE42021_TREG_PLN_VS_CD24LO_TREG_THYMUS_DN	1.22935e-19	2.98485e-17	1.14219	0.696779	2.81786	103	IFITM1 MX1 IFI44L ISG15 IRF7 PLSCR1 IFI6 IFIT3 LY6E IFITM2 OAS1 ISG20 IFITM3 NMI EIF2AK2 BST2 UBE2L6 OAS3 PSMB9 TYMP PDIA3 OAS2 IFI27 MX2 TRIM22 SP110 IFI16 HERC5 ADAR PHF11 DDX58 LAP3 IRF9 SAMD9 NR4A1 IFI30 PSME2 TRAF4 PTPN7 HLA-A
acute_cd4	11	timen	C7_IMMUNESIGDB	GSE13485_DAY7_VS_DAY21_YF17D_VACCINE_PBMC_UP	1.23686e-19	3.30654e-17	1.14219	-0.784974	-2.82895	69	IFI44L XAF1 MX1 IFI6 ISG15 IRF7 STAT1 OAS1 TRIM22 PLSCR1 EIF2AK2 LY6E OAS2 PARP9 MX2 EPSTI1 SAMD9L IFIT3 SP100 OAS3 IFI27 DTX3L PHF11 ZNFX1 DDX60 ADAR HERC5 TRIM69 APOL6 DDX60L FBXO6 PARP12 RAP2B UTRN STAT2 GLUL SAT2 OASL
acute_cd8	all	timen	C5_GO_BP	GOBP_REGULATION_OF_INNATE_IMMUNE_RESPONSE	1.25068e-19	2.70773e-17	1.14219	-0.598457	-2.4233	191	OAS1 IRF7 KIR2DL4 ISG15 USP18 DHX58 PARP9 PLSCR1 OAS3 IFI35 STAT2 TRIM5 LGALS9 SLAMF6 HAVCR2 SH2D1B FGR LILRB1 KLRD1 PARP14 ZNFX1 N4BP1 IFI16 LAG3 ADAR TRIM21 CADM1 TRAFD1 SOCS1 PYHIN1 TREX1 XIAP MNDA NCR1 SYK SERPING1 TXK PLCG2 ZBP1 NMI POLR3D SAMHD1 IRF3 TRIM56 TYROBP ADAM8 RNF185 FCN1 GBP5 NR1H3 FADD CRK ZCCHC3 HEXIM1 NFE2L2 LYN KLRC3 AIM2 IKBKB SPI1 KLRC1 RBM14 KLRK1 HCK SERPINB9 GRN FYN HLA-A FCGR2B HLA-E TIRAP CD226 PTPN6 NLRX1 PTPN22 KLRC4 CLEC7A RASGRP1 HLA-B TBK1 IRAK3 LILRA2 TLR8 SLC15A4 FPR2 HLA-F
acute_bcell	5	covid	C7_VAX	HOWARD_DENDRITIC_CELL_INACT_MONOV_INFLUENZA_A_INDONESIA_05_2005_H5N1_AGE_18_49YO_1DY_UP	1.25518e-19	1.56933e-18	1.14219	0.806657	2.46426	53	IFI44L IFITM1 XAF1 IFI6 ISG15 IRF7 IFIT3 PLSCR1 MT2A ISG20 STAT1 EPSTI1 SAMD9L HERC5 TYMP LAP3 RNF213 UBE2L6 PSME2 IFIT1 IFI44 IFI35 OAS3 IFIT2 CUL1 S100A8 PLAC8 TAP1 ODF3B AIM2 PARP9 PSMB9
acute_bcell	5	covid	C7_VAX	OSMAN_BLOOD_CHAD63_KH_AGE_18_50YO_HIGH_DOSE_SUBJECTS_24HR_UP	1.26716e-19	1.56933e-18	1.14219	0.451	1.55567	814	IFI44L IFITM1 XAF1 IFI6 ISG15 IRF7 MX1 IFIT3 PLSCR1 MT2A TRIM22 EIF2AK2 ISG20 BST2 STAT1 NFKBIA EPSTI1 SAMD9L OAS1 NMI NFKB2 ELF1 HERC5 LY6E TYMP LAP3 ADAR PPM1K RNF213 UBE2L6 PSME2 LGALS9 EWSR1 MX2 IFIT1 IFI44 THEMIS2 BRMS1 SAT1 DRAP1 PHF11 IFI27 CHMP5 IFI35 GPBP1 IFI16 OAS2 PEF1 MNDA SP100 CDKN1A OAS3 HSPA5 SHISA5 SRGN ZFP36 NT5C3A SHOC2 MIA3 IFIT2 MCL1 WASHC4 CAPN2 SP110 CD86 NCOA7 SUPT4H1 SAMD9 SELL SQSTM1 CUL1 PSMA3 MYD88 NUCB1 SDHB CAPG DUSP1 TENT5A HNRNPF PLAC8 ST8SIA4 PSMA6 SLC25A24 PSMB2 SERTAD3 FARP2 CAPZA2 FLI1 TMEM123 GADD45B ATP6V1E1 NOP10 CALR LYZ TAP1 HSH2D HLA-A TMEM59 TOX4 RAB1A RTCB GNG5 UBA7 ATP6V0D1 PRKD2 RELB IER2 PML PDIA6 ODF3B PSMA4 TMEM154 GYG1 AP2S1 RILPL2 AIM2 USP15 NSF NFKBIZ PARP9 ACSL3 CASP1 PARP12 VRK2 BBX LILRB2 SSB PSMA5 UQCRC1 PIK3AP1 ABHD16A PLIN3 GMPR2 PSMB8 BTN2A2 PSMB9 CCDC97 FAM120AOS UTRN RHOG IFITM2 IFITM3 CYSLTR1 XRN1 CIR1 GTF2B PNPT1 COX5B CHMP2B SIPA1L1 HAUS4 TM9SF2 NAPA RALY LAPTM4A CBWD2 CDK17 DDX60 APOBEC3G SNX2 TMUB2 SCIMP CREM IFIT5 SMCHD1 SRA1 JMJD1C TMX1 SERPINB9 ERAP2 ME2 POLDIP3 CD68 TOP1 NCOA3 SAP18 MS4A7 JUNB PARP4 IREB2 CAST RASGEF1B PARP14 TMOD3 RAB8A UBE2D1 ZBP1 TMEM60 SPTLC2 DCP1A THOC7 ADGRE5 HLA-DMA SLU7 BCL10 NCF1 CLIC4 UBE2D3 RNF149 HLA-F NAMPT LYSMD2 TFEC TIMM17B PCGF5 PMAIP1 TIPRL KIF5B STX10 UBE2Z CYLD RNASEH2B HCK COTL1 CALCOCO2 PTPN1 TRIM69 STAT2 DNAJA1 BTN3A2 PKN2 DAZAP2 MAGT1 DDX60L AIF1 TRANK1 SNX17 IRF9 NAGK ARPC1B MARCKS IFI30 RASSF5 GLRX CYB5R4 DYNLT1 RCSD1 GSDMD SAMHD1 CNTRL PLEKHM2 DESI1 CBR1 MTHFD2 AIDA IDH3A EHD4 BID RGS1 RBCK1 LMF2 MTMR6 MAT2B CDC73 BROX SH3GLB1 HTATIP2 SCAF11 ADAP2 TUT7 NUP62 TBC1D1 FAM120A ATP6V0E1 STARD3 SH3BGRL TINF2 IDH3G USF1 LACTB AKIRIN2 DOK1 ATG16L2 PPP1R11 NUB1 ADPGK FUCA2 MICU1 LCP2 DDX21 HELZ2 STAU1 TANK NASP DNPEP BTN3A1 ITM2B ZNFX1 FAM111A FCN1 SLC35A4 EMP3 CSRNP1 TRIP12 KBTBD2 STX12 TBK1 SNX11 RAB31 RASGRP3
acute_bcell	6	covid	HZ_COVID19	MERS-Cov Top 200 Predicted Genes from Geneshot GeneRIF via AutoRIF Co-Occurrence Gene Similarity	1.2748e-19	2.076e-18	1.14219	0.713402	2.37298	96	IFITM1 IFI44L MX1 IFI6 ISG15 IRF7 EIF2AK2 EPSTI1 IFIT3 OAS1 PLSCR1 MX2 IFI44 HERC5 LY6E IFITM3 UBE2L6 BST2 IFIT1 USP18 TRIM22 ADAR IFI35 PSMB9 IFITM2 ISG20 IFI16 OAS2 LGALS3BP SAMD9 STAT1 DDX60 YWHAE
acute_cd8	10	timen	HZ_COVID19	500 genes up-regulated by SARS-CoV-2 in human lung cells from GSE147507	1.27609e-19	3.5529e-18	1.14219	-0.618296	-2.20948	188	IFI44L XAF1 ISG15 IFI6 MX1 IRF7 STAT1 ALOX5AP TRIM22 UBE2L6 EIF2AK2 OAS1 SAMD9L IFITM1 PARP9 MX2 IFI44 SAMD9 PHF11 EPSTI1 OAS2 CCL4 S100A11 LY6E RNF213 GBP5 OAS3 PTPRC CASP1 DDX60 CHMP5 GBP1 OASL S100A9 HERC5 RAC2 S100A8 SP110 NMI CARD16 DDX60L PLEK NOP10 HSH2D TNFSF10 CD53 IRF2 CAPZA1 HLA-A GLRX RNF149 CD164 MYL12A LCP2 IFITM2 TNFSF14 TNFSF8 IFITM3 HCLS1 SFT2D1 RAB8A SLAMF7 HNRNPC PIM2 WAS CSTB GNG5
acute_cd4	2	covid	C7_VAX	SCHERER_PBMC_APSV_WETVAX_AGE_18_32YO_5_TO_7DY_UP	1.2829e-19	1.16683e-18	1.14219	0.575407	1.96321	192	IFI44L MX1 XAF1 IFIT3 IFI6 OAS1 ISG15 IFI44 RSAD2 IFIT1 IRF7 MX2 PLSCR1 HERC5 IFI27 LY6E IFI35 OAS2 USP18 LGALS9 LAP3 DTX3L SP110 TRIM22 MYD88 ANXA4 IFIT5 MCL1 CALCOCO2 IFITM3 GBP1 PSAP CAST CNIH4 CTSB CEBPB NCKAP1L IRF9 PSME2 IFITM1 IFIT2 ETF1 GRB2 TAP1 FGL2 IRF2 STAT2 TGOLN2 GYG1 STAT1 TRAFD1 CASP1 CTSS STOM MTHFD2 HLA-DPB1 TPM4 RBMS1 PTTG1IP CTNNA1 RHOG NAPA UBE2D3 MICU1 HLA-DPA1 BAZ1A LIPA ANXA2
acute_myeloid	7	timen	C5_GO_CC	GOCC_MITOCHONDRIAL_ENVELOPE	1.2829e-19	7.92194e-18	1.14219	0.512063	1.73347	534	SLC25A5 SLC25A6 MRPL33 COX7A2L LGALS3 FUNDC2 NDUFA4 TOMM7 SMDT1 ATP5MC3 COX5A TOMM20 RPS27A COX4I1 ATP5MG FIS1 UQCRB COX14 HIGD2A UQCRH STMP1 PPIF NRGN COX7A2 OXA1L NDUFA2 ATP5MC1 MRPL54 PHB2 CHCHD2 CARD19 TMEM14B TSPO MGST1 ATP5PO ATP5PB ATP5PF ATP5F1C UBA52 COX6B1 TOMM5 PARK7 TIMM13 TOMM22 COX6C MRPL51 SLC25A3 NDUFB11 NDUFA6 TMEM14C UQCRQ RPS3 ATP5MF UQCR11 SNN NDUFB5 MRPS15 NDUFB10 CHCHD5 PRELID1 RAB32 VDAC1 NDUFC2 NDUFB9 GRPEL1 TMEM126A SURF1 MRPL55 VDAC2 BID NDUFB2 ATP5ME ATP5F1D CYP27A1 COX7B ATP5MC2 COX8A COX7C BNIP3L CYC1 GFER MRPL14 HINT2 PTPMT1 BAD MTCH2 MPC1 NDUFB4 MRPS24 NDUFS6 CHCHD10 ATP5F1E ATP5PD UQCR10 NDUFA1 MRPS21 RAB5IF MRPL23 MCUB MRPS6 MRPS12 SOD1 MRPL34 MRPL43 NDUFA11 TIMM10 NME4 MRPL21 COX6A1 UQCRHL NDUFB1 PET100 LDHB MRPS34 NDUFB8 NDUFAF2 ROMO1 UQCRC2 NIPSNAP2 NDUFAB1 COX16 TMEM70 NDUFS5 MTX1 PPP1CC ATP5F1B NDUFS7 MRPL52 MRPL11 NDUFC1 COX17 TIMM8B MRPL37 FKBP8 COX5B SDHB DMAC1 MPC2 FAM210B DNAJC15 ATP5F1A RAC2 NDUFS3 MRPL57 CAT NDUFB7 AURKAIP1 IFI27L2 NDUFS8 UQCC3 SLC25A11 MRPL9 MRPL20 NDUFS4 MPV17 MRPS11 GHITM NDUFA10 CEBPZOS UQCRFS1 ECSIT SLC25A29 STOML2 MRPS36 NDUFV2 MRPL40 MRPL41 MRPL4 MRPS16 VDAC3 FPGS UQCRC1 MRPL28 TIMM9 HMOX1 STARD7 MTHFD2L SMIM20 MTCH1 NDUFB6 NDUFA12 MRPL48 PGRMC1 PHB MRPS33 CALM3 NDUFA3 BCL2L13 SLC25A39 SLC25A53 CYCS PMPCA MRPL36 TRIAP1 HADHA NDUFAF3 SLC44A1 TIMM17B TIMM17A COX20 SDHA NDUFA8 NDUFV3 TMEM11 ARL2BP NDUFA13 MRPL47
acute_bcell	6	covid	HZ_COVID19	SARS Top 200 Predicted Genes from Geneshot GeneRIF via AutoRIF Co-Occurrence	1.28775e-19	2.076e-18	1.14219	0.761992	2.47724	75	IFITM1 IFI44L MX1 IFI6 ISG15 IRF7 EIF2AK2 EPSTI1 IFIT3 OAS1 MX2 IFI44 HERC5 LY6E IFITM3 UBE2L6 BST2 IFIT1 USP18 TRIM22 IFI35 PSME2 PSMB9 ISG20 IFI16 OAS2 LGALS3BP STAT1 DDX60
acute_bcell	2	covid	C7_VAX	FRANCO_BLOOD_SANOFI_PASTEUR_SA_INACTIVATED_INFLUENZA_VACCINE_CORRELATED_WITH_ANTIBODY_RESPONSE_AGE_18_40YO_1DY_POSITIVE	1.29227e-19	2.43748e-18	1.14219	0.758729	3.19436	64	IFI44L IFITM1 XAF1 MX1 LY6E EIF2AK2 IFIT3 PLSCR1 IRF7 MX2 IFI6 UBE2L6 IFI44 ISG15 SP110 OAS1 MT2A LAP3 PARP9 IFI16 TMEM123 IFI35 EPSTI1 OAS2
acute_cd4	13	timen	C5_GO_CC	GOCC_RIBONUCLEOPROTEIN_COMPLEX	1.2936e-19	4.69578e-17	1.14219	0.499223	2.13443	419	RBM3 EIF3L RPL3 G3BP2 EEF2 RPL4 RPL27A RPL10A EIF1 RPS6 RPLP0 RPL36A RPSA RPL5 RPS2 RPS3A RPS4X RPS27A BTF3 RPL21 PABPC1 EIF3K SF3B5 RPS10 RPS16 RPL27 RPS5 MRPL54 RPS11 EIF3E CIRBP MRPL33 RPL7 RPS26 EIF3H EIF1B RPL23 RSL1D1 BCAS2 RPS14 EIF3F RPL9 RPL17 RPL22 EIF3D CWC15 RPL6 RPS8 SNRPD1 RPL15 RPS3 RPL26 RPL7A RPL13 RPS13 RPL13A LGALS3 HNRNPA1 RPS18 RPL10 RPLP2 TAF9 RBMX SYF2 RPL18 RPS9 MAGOH RPL8 YBX1 SNRPF RPS15A EIF3I RIOK3 LSM5 MRPL11 RPL23A SF1 RPS23 RPS7 SNRPA GAPDH ZFP36 RPL35A SNRPB SLU7 RPL39 RPS21 MRPL47 MRPS30 RPL31 SND1 UBA52 FBL LSM3 RPL34 RPL18A PNN DDX6 RBM8A ILF3 NPM1 MRPS15 TRA2A SRRM1 PABPC4 RPS19 SRP72 RPL29 RPL19 RPL32 SRP14 MRPL9 EIF4E LSM14A MRPS24 HNRNPH1 SF3B6 ZMAT2 DAP3 C9orf78 MRPL23 EIF3M MRPL24 RACK1 MRPL55 RPL37A RPS12 DCP2 RPL35 RPLP1 RPL11 RPS25 RPS28 RPS29 PHF5A SNRPB2 NSA2 SRSF2 RPL37 SNRPA1 EIF2A RPL24 SNRPC MRPL22 DAZAP1 RWDD1 RPL14 ILF2 MRPL21 MTERF4 MRPS7 RPS27 NGDN MRPL48 CPSF6 RPL30 RPL12 TXNL4A LSM4 HNRNPH3 RBM17
acute_bcell	2	covid	C7_VAX	SCHERER_PBMC_APSV_WETVAX_AGE_18_40YO_JOINT_TO_VACCINIA_AND_YELLOW_FEVER_UP	1.29807e-19	2.43748e-18	1.14219	0.869265	3.31057	38	IFI44L IFITM1 XAF1 MX1 LY6E IFITM3 IFIT3 PLSCR1 MX2 IFI6 IFI44 ISG15 SP110 OAS1 PSME2 LAP3 IFITM2 IRF9 OAS2 HERC5 MARCKS
acute_bcell	2	covid	C7_VAX	SCHERER_PBMC_YF_VAX_AGE_18_40YO_JOINT_TO_VACCINIA_AND_YELLOW_FEVER_UP	1.29807e-19	2.43748e-18	1.14219	0.869265	3.31057	38	IFI44L IFITM1 XAF1 MX1 LY6E IFITM3 IFIT3 PLSCR1 MX2 IFI6 IFI44 ISG15 SP110 OAS1 PSME2 LAP3 IFITM2 IRF9 OAS2 HERC5 MARCKS
acute_cd4	8	timen	HZ_COVID19	SARS-Cov Top 200 Predicted Genes from Geneshot GeneRIF via GeneRIF Co-Occurrence Gene Similarity	1.30954e-19	2.01751e-18	1.14219	-0.666777	-2.98801	92	ISG15 XAF1 IFI6 IRF7 IFIT3 OAS1 MX1 MX2 TNFSF10 EIF2AK2 OASL OAS2 IFI16 STAT1 ADAR IFITM1 ICAM2 TAP1 DDX58 OAS3 IFITM2 PSMB8 CALR MYC STAT2 HLA-E TRIM21 HLA-DQA2 IRF3 SAMHD1 PPIB SEMA4D GOT2 MAPK1 IFNAR1 RAN MKNK2
acute_bcell	6	age_n	HZ_COVID19	COVID-19 patients PBMC up	1.31439e-19	7.15026e-17	1.14219	-0.603785	-1.99479	168	IGKV3-15 IGKV3-11 IGKV3-20 IGHV5-51 IGLV2-23 IGHV1-18 IGHV3-15 HLA-DQA2 IGKV1-8 IGLV3-1 IGHV4-34 IGLV2-14 IGKV4-1 IGHV1-2 IGKV1-9 IGKV1-5 IGHV4-59 IGLL5 IGLV1-40 IGHV3-23 IGHV3-30 IGLV1-47 IGLV1-44 IGLC3 IGLV3-21 IGLC2 IGLV3-19 IGHV4-31 IGHV1-24 METTL9 IGKC IGHV3-33 SCPEP1 AC245014.3 SCIMP OSTC IGHV1-69D IGKV1D-39 IGHV2-5 IGKV2-30 IGHV3-49 POMP PLP2 DERA ANXA5 IGLV4-69 IGKV2-29 NDUFAF3 IGKV1D-8 IGHV3-11 ATP6V1F GRHPR DHRS4 HADHB METTL7A CLTA
acute_cd4	12	covid	C7_IMMUNESIGDB	GSE13484_UNSTIM_VS_YF17D_VACCINE_STIM_PBMC_DN	1.31633e-19	2.63814e-17	1.14219	0.708153	2.74816	93	IFI44L XAF1 MX1 EIF2AK2 ISG15 IFI6 SP100 MX2 HERC5 IFI44 OAS1 LY6E IRF7 PLSCR1 IFITM1 SP110 TRIM38 SAMD9 LNPEP TRIM22 ADAR STAT1 OAS3 OASL OAS2 IFITM3 IFI16 DDX60 IFI35 ISG20 ANKFY1 KCNA3 NBN SMCHD1 CHMP5 TNFSF10 PHF11 MT2A ZCCHC2 TRANK1 N4BP1 ZBP1 IRF9 DDX58
acute_cd4	11	covid	HZ_COVID19	Top 500 down genes for SARS-CoV-2 early infection in human female blood from GSE161731	1.31643e-19	1.5405e-18	1.14219	-0.564463	-2.65125	196	KLRB1 RPL21 RPS3A RPS14 RPS27A RPL26 RPL3 EEF1B2 RPL4 RPL34 CAMLG RPL27 EEF1A1 RPS6 NSA2 TOMM7 RPL27A TPT1 RPS11 RPL29 RPL6 EIF3H CLNS1A RPS27 TMEM183A HINT1 RPS23 RPS7 RSL24D1 RPS15A RPSA PFDN5 RPL35A RPS8 GYPC RPS12 RPL39 CCT2 RPL9 BCL2A1 RPS18 RPL5 FBXO9 MTIF3 RPL37 GLIPR1 ATP5MG RPL24 OLA1 GDI2 UQCRB RPS5 TMA7 BTF3 JAZF1 RPL7 HAGH DBI COX7A2L RPL35 CD52 COMMD6 RNF11 SMIM27 RPL15 RPL30 SS18L2 PMPCB RPLP0 ZNF32 ADIPOR1 RPL31 OPTN EIF3E RPL23 RPS21 RPS13 CRTAP
acute_myeloid	10	acuity_maxn	C2_CP_KEGG	KEGG_RIBOSOME	1.32046e-19	2.02031e-17	1.14219	-0.718592	-2.60085	85	RPLP0 RPSA RPL10A RPL23A RPS5 RPS18 RPL4 RPL12 RPL3 RPL21 RPS11 RPS23 RPL17 RPS3A RPL15 RPL13A RPL36A RPS17 RPL13 RPL27A RPL5 RPS16 RPL10 RPS2 RPS12 RPS8 RPS27 RPLP2 RPL32 RPL38 RPLP1 RPL9 RPS6 RPS4X RPL34 RPS21 RPL19 RPL23 RPS27A RPS26 RPL22 RPS24 RPL39 RPS13 MRPL13 RPL37 RPL30 RPS28 RPL7A RPS10 RPS7 RPS15A RPL22L1 RPS25 RPL26 RPL35A RPL36 RPL11 RPL18A RPL18 RPL27 RPL29 RPL35 RPS19 RPS15 RPL28 RSL24D1 RPL6 RPL41 RPL24 RPL37A
acute_cd4	6	covid	C7_IMMUNESIGDB	GSE13485_PRE_VS_POST_YF17D_VACCINATION_PBMC_DN	1.32116e-19	2.77904e-17	1.14219	0.641883	3.26349	98	IFI44L XAF1 ISG15 MX1 LY6E IFI6 IFI44 EIF2AK2 IFI27 IRF7 IFITM1 OAS1 IFITM3 PARP9 EPSTI1 ADAR BST2 IFI16 OASL MX2 HERC5 DDX60 OAS2 OAS3 TRIM22 RALB PARP12 RB1 MYD88 IFITM2 GBP1
acute_myeloid	10	covid	HZ_COVID19	500 genes up-regulated by SARS-CoV-2 in human lung cells from GSE147507	1.34587e-19	6.97405e-18	1.14219	0.506847	1.82431	338	RNASE2 IFITM1 RSAD2 IFI44L PLAC8 LY96 NEXN IFIT1 XAF1 CCR1 ZBP1 METTL7B ISG15 IFIH1 TRIM38 LPAR6 IFI6 AIM2 SAMD9 RAB8B PLBD1 SAMD9L IL1RN FCGR1A MARCKS GPR65 TREM1 SPTLC2 MCTS1 SIGLEC14 ANKRD22 OASL IFI44 LY6E RTP4 MNDA SELL ZNF385A MX2 OAS3 FFAR2 DYNLT1 TNFSF10 IFITM3 IRF7 GNLY MX1 GBP4 MXD1 HLA-A SIGLEC7 STAT1 CEACAM3 CLEC7A PML IFIT3 CD53 OAS1 HSH2D KLHDC7B TRIM22 TLR1 NCOA7 DDX58 GTF2B LMO2 PARP9 IRF9 CHMP5 GLRX TET2 S100A12 BLOC1S1 RAB8A CD164 TIMM23 FPR1 LY86 CISD2 PSEN1 LCP2 BASP1 LRRK2 HERC6 TFEC FCGR1B LMNB1 CTSC MILR1 SLAMF7 SFT2D1 HESX1 ACSL1 BCL2A1 CD48 MSMO1 LILRB3 C1QB HCST FCGR3B YWHAE CSTA TAOK3 TNFSF13B IFIT2 GCA OAS2 EPSTI1 LILRB2 BCL6 CKLF IL2RG POLR2K NCF2 STAT2 CLEC12A PLP2 CASP5 TRIM5 IQGAP1 IRF2 WIPF1 CYBB CD38 STRN4 CD4 C3AR1 SF3B4 PSME3 MYL12A PSENEN FCGR2A EIF2AK2 IFI30 CSF2RB CMC2 LILRA1 IFIT5 PHF11
acute_bcell	4	covid	C7_IMMUNESIGDB	GSE6269_FLU_VS_STREP_PNEUMO_INF_PBMC_UP	1.34857e-19	3.1184e-17	1.14219	0.662065	2.76226	125	IFITM1 MX1 IFI44L XAF1 ISG15 IRF7 IFI6 IFIT3 LY6E IFITM2 OAS1 IFITM3 NMI EIF2AK2 UBE2L6 OAS3 MRPL42 PSMB9 TYMP GPATCH8 OAS2 ERGIC2 MX2 AASDHPPT TRIM22 SP110 IFI16 HERC5 ADAR PHF11 CHMP5 IRF9 NAA15 RBM25 UBXN4 PSME2 COIL HLA-A NXF1 USP1 RAD51C HLA-E STAT1 CALR
acute_cd8	9	timen	HZ_COVID19	SARS-Cov Top 200 Predicted Genes from Geneshot AutoRIF via ARCHS4 Co-Expression Gene Similarity	1.35311e-19	1.18569e-18	1.14219	-0.727402	-2.37075	99	IRF7 MX1 ISG20 OAS1 BST2 IFI35 PARP9 PLSCR1 EPSTI1 STAT1 MX2 TRIM22 SP110 OAS2 TAP1 GBP1 PSMB9 UBE2L6 IRF2 DTX3L TYMP PARP10 CD53 OAS3 APOL6 TRADD PSMB8 TNFSF10 LAP3 USP18 NMI LGALS9 PARP14 RAC2 PPP1R18 ZNFX1 PSMB10 TRPV2 STAT2 TRIM14 CYBA PSD4 PARP12 NECAP2 APBB1IP VAV1 ACSL5 CASP1 PML OSTF1
acute_cd4	14	covid	C7_IMMUNESIGDB	GSE7548_NAIVE_VS_DAY7_PCC_IMMUNIZATION_CD4_TCELL_DN	1.3592e-19	1.63511e-17	1.14219	0.722627	2.46616	99	IFI44L ISG15 MX1 IRF7 XAF1 IFIT3 IFITM3 PLSCR1 MT2A MX2 SP100 ISG20 TRIM22 OASL OAS1 OAS2 IFI44 RSAD2 IFI35 BST2 SP110 IFITM1 LAG3 APOBEC3G ADAR TAP1 GBP1 MYL12A DNAJA1 CD47 RAB5A KLF6 PFKP IFI27 SSB
acute_myeloid	11	covid	C5_GO_CC	GOCC_CYTOSOLIC_LARGE_RIBOSOMAL_SUBUNIT	1.37202e-19	3.54668e-17	1.14219	-0.794638	-3.24906	54	RPLP0 RPL3 RPL5 RPLP1 RPL21 RPL6 RPL13A RPL26 RPL10 RPL34 RPL15 RPL9 RPL10A RPL23 RPL36A RPL7 RPL13 RPL7A RPL4 RPL35A RPL37A RPL24 RPL23A RPL39 RPL18 RPL27 RPL17 ZCCHC17 RPL37 RPL22 RPLP2 RPL19 RPL32 RPL18A RPL31 RPL8 RPL27A RPL29 RPL30 RPL12 RPL11 RPL41
acute_bcell	all	timen	C7_VAX	MATSUMIYA_PBMC_MODIFIED_VACCINIA_ANKARA_VACCINE_AGE_18_55YO_2DY_UP	1.37493e-19	1.07958e-18	1.14219	-0.840221	-2.63291	51	IFIT3 IFI44L IFIT1 XAF1 ISG15 RSAD2 IFI44 IFI6 MX1 IFIT2 STAT1 IFI27 PARP9 EIF2AK2 TNFSF10 BST2 IFI35 IFITM2 CASP1 LGALS9 PSMB9 IFITM3 IRF9 TYMP IFIH1 CARD16 CCL4
acute_bcell	5	covid	HZ_COVID19	Top 500 up genes for SARS-CoV-2 infection in Rhesus macaques at Group 2 dose in Bronchoalveolar Lavage at 2 DPI from GSE156701	1.39309e-19	2.54936e-18	1.14219	0.611987	1.99106	171	IFI44L XAF1 IFI6 ISG15 IRF7 MX1 IFIT3 TRIM22 EIF2AK2 ISG20 BST2 STAT1 EPSTI1 SAMD9L OAS1 HERC5 LY6E TYMP LAP3 ADAR UBE2L6 MX2 IFIT1 IFI44 THEMIS2 PHF11 IFI27 IFI16 OAS2 OAS3 IFIT2 CD86 NCOA7 SAMD9 FAM49A CUL1 MYD88 ST8SIA4 TMEM123 TAP1 HSH2D SMU1 RELB PML LNPEP ZFP36L2 PARP9 PARP12 PIK3AP1 PLIN3 XRN1 ABI3 PNPT1 NAPA CDK17 DDX60 APOBEC3G SCIMP IFIT5 SMCHD1 SERPINB9 STAP1 PSMF1 PARP14 ZBP1 MARCH1 NAMPT TFEC PCGF5 STAT2 MAGT1 DDX60L TRANK1
acute_bcell	12	timen	C7_IMMUNESIGDB	GSE22886_CTRL_VS_LPS_24H_DC_DN	1.39577e-19	1.68609e-17	1.14219	-0.714355	-2.99405	100	IFITM1 IFI6 IFI27 ISG15 IFI44L IFI35 IRF7 BST2 XAF1 STAT1 SP110 UBE2L6 OAS2 HERC5 IFI44 IFIT1 IFITM2 USP18 LAP3 PSMB9 TNFSF10 IRF4 EIF2AK2 PHF11 ISG20 OAS3 NMI CHMP5 CASP3 DNAJA1 STK4 TYMP TAP1 SAMD9 MOB1A IFITM3 TNFAIP8 MT2A NAPA HLA-F ADAR
acute_cd8	2	timen	C7_VAX	NAKAYA_PBMC_FLUMIST_AGE_18_50YO_3DY_UP	1.40883e-19	1.14544e-18	1.14219	-0.497275	-1.7436	490	MX1 OAS1 IRF7 XAF1 OAS3 OAS2 MX2 PLSCR1 SAMD9L DDX60 IFI35 TRIM22 STAT1 DTX3L TRIM69 STAT2 BST2 TRIM5 IFI16 CHMP5 DDX60L FKBP5 PARP12 MRPS18C TNFSF10 MAT2B PARP14 FGL2 SH2D3C PTGER2 SP110 OGFOD1 LILRB1 ORMDL2 MRPL20 PREPL DPAGT1 XIAP COA3 RNF5 ATP6V1C1 TRIM14 CBR1 PSMB9 DCAF7 MYD88 SNX1 CYBC1 EXOSC5 CASP1 MAT2A CHTF8 PIGP PRR5L UNC50 CNP EXOSC1 PPP1R11 ECHDC1 SAMHD1 IKZF3 MLKL SCAMP2 IL17RA NSL1 PRPF6 RRP7A DYNLL1 IL10RB SYTL3 FKBP15 RAB10 NIF3L1 PDHB NDUFB3 AIMP2 COA4 TCF4 NDUFAF3 ORAI3 JAK2 TMPO PUDP SCARB2 SPTLC2 RDH11 TINF2 NDUFB5 LSM10 ASXL2 APOL3 BANF1 RUBCN TOR1B ATP6V0D1 MYCBP CTBP2 AKIP1 SNX6 METTL7A FGR NDUFS2 FUCA1 GRN ZNF143 MESD PGD NADK DDX18 TREX1 SUCLG1 DYNC1I2 TM9SF4 IFI30 MED16 CLTA PLAC8 PCMT1 CLCN3 MRPS16 TOR1A AK2 FCN1 GATAD1 GTF2H2C MANF GLRX TMX1 NAGK SMCO4 NOLC1 VPS41 CARD16 MFSD1 SNX27 NUDT5 STX4 PDCD6 RPUSD3 TSPAN31 TMEM63A MRPL24 SART3 MLX SLC27A3 SEC22B PPID MRPL51 PCK2 AAMP VAV1 RPRD2 TMEM126B TMEM80 COMMD8 ARHGAP17 NDUFS7 GLYR1 EAF2 CTSC UEVLD LARP1 SMIM14 DCTPP1 HK1 MRM2 SNX17 LAIR1 PGM2 AOAH NIPAL3 OXLD1 ZC3H4 STX7 AMN1 REEP4 HM13 MAP2K1 ARRB1 LDAH RAB8A INTS7 DMAC1 CSNK2A1 PSMB10 SDHC LARP4B TNFSF13B PANK2 TANGO2 ADAM10 ILK TCF7L2 PRPF19 HTATIP2 SSR1 GTF2H2 MRPL16 TMEM19 CSK CES2 SLC25A24 CSTB TRIP11 PIK3C3 DNASE2 FAM110A LEPROT TMEM209 ICE2 UNC93B1 TCEANC2 WSB1 USP19 PSMB2 LSM6 TPST2 TRAPPC3 TIMM8B ZNF106 RASSF4 RNFT1 GEMIN7 HMGN4 CUEDC2 RNH1 CNDP2 MGST3 CPNE8 PARP1 RGS19
acute_myeloid	2	timen	HZ_COVID19	Top 500 up genes for SARS-CoV-2 infection in Rhesus macaques at Group 2 dose in Bronchoalveolar Lavage at 2 DPI from GSE156701	1.40883e-19	1.02316e-17	1.14219	-0.409128	-2.11693	355	IFI27 IFIT3 IFIT1 SIGLEC1 GIMAP4 RSAD2 RABGAP1L MX2 XAF1 OAS3 SERPING1 PARP9 LGALS3BP ISG20 SAMD9L FKBP5 SAMD9 XPO1 CMPK2 EPSTI1 OAS2 HERC5 OAS1 MLKL IFI16 IFIT2 IRF7 IFI44L USP18 TNFSF10 TRIM14 SCIMP MX1 PARP10 EIF2AK2 ZBP1 DDX60 PHF11 DTX3L IFIH1 DDX58 ZFP36L2 CCR1 JAK3 CUL1 SNX27 ATP13A1 CITED2 WSB1 LILRB4 GBP1 HIPK3 IGFBP7 DOCK8 SLFN5 MARCH1 HELZ2 TRIM21 ADAR AQP9 MCMBP OASL CNP NFKB1 PARP12 DYSF ABI3 GIMAP8 NDRG1 NCOA7 GIMAP6 SCARB2 TMEM123 GIMAP2 HSH2D ANKFY1 TOR1B SMCHD1 TRAFD1 KLHDC7B APOBEC3C PARP14 PPA1 IRF5 TFEC IFI6 PLIN3 GBA DDX60L IL1RN ZC3HAV1 SAMD4A TRIM5 SMU1 TAP1 HAVCR2 LILRB1 NLRC5 ZNFX1 RGL1 FLVCR2 XRN1 NADK UBP1 SEC61A1 C1GALT1 NHLRC3 RTP4 ETV7 TRIM22 GNPDA1 ATL3 TRIM25 PIK3AP1 LILRA2 DHX58 TBC1D1 TRPC4AP ISG15 TMED5 APOBEC3A NAPA PLEKHO1 SHC1 RHBDF2 GNS CSF2RB APOBEC3G QKI BST2 MOV10 GTPBP2 SH2B3 JAK2 DNPEP LPCAT2 APOL6 IRAK1 IFIT5 TLE4 TAP2 ADAM10 STK40 SNX19 RAB8B ARMC8 HRH2 LILRA1 ELK3 MTA2 ITGA5 SMCR8 SLC2A6 LAP3 BMPR2 FLT3 ST3GAL5 ITPRIPL2 TTYH3 PSMF1 CD86 MPEG1 MFSD1 SP140L
acute_cd8	7	timen	C7_VAX	HARALAMBIEVA_PBMC_FLUARIX_AGE_50_74YO_CORR_WITH_28D_MEM_B_CELL_RESPONSE_AT_3DY_POSITIVE	1.41053e-19	8.12121e-19	1.14219	0.519932	2.62892	216	PER1 TNFAIP3 PPP1R15A NFKBIA KPNA2 PELI1 ZFP36 PTP4A1 HIF1A MFSD14A REL GMFB IKZF5 FOSL2 BHLHE40 MAPK8 IRS2 HSPA13 KDM6A ZC3H12A ZBTB10 CARD19 HBP1 CWC25 PIM3 USP38 PNPLA8 RAB30 BNIP2 TWF1 AHR SYNE3 MED21 STK17B USP3 ZNF281 DCTN4 ZNF487 MAPRE1 IER3 NFIC GNAQ SERTAD2 SLC7A5 WASHC2C DDX21 PNO1 YTHDF3 ZNF511 FOXN3 BCL3 EIF4H CCDC69 VTI1A FAM53C ETV3 PFKFB3 ZDHHC20 PPTC7 MAP3K3 MIDN VRK2 TMEM167B MUL1 LCOR POLR2M UHRF1BP1L MED13L SNIP1 XXYLT1 PDZD8 HINT3 EIF3A SLC2A3 DYM ATP2A2 ELF1 RREB1 SPTY2D1 APP RIPK2 CSGALNACT2 COIL JMJD1C ATP6V0C CIC RAB5C SNX29 RSRC1 TBC1D14 WASHC2A IER2 GINM1 SCML1 PLEKHM2 FAM117B SOCS4 MAPK6 ANAPC15 PPP1R15B
acute_cd4	6	covid	C5_GO_MF	GOMF_STRUCTURAL_CONSTITUENT_OF_RIBOSOME	1.41733e-19	6.91656e-17	1.14219	-0.631878	-2.26955	147	RPL4 RPL17 RPS10 RPL21 RPL27 RPS19 RPLP2 RPL3 RPS11 RPL34 RPS27A RPL13 RPS14 RPS6 RPL13A MRPL33 RPS20 RPS3A RPS4X RPL27A RPL10A RPS5 RPS2 RPS18 RPL36A RPL23 MRPL14 RPL18 RPS8 RPS17 RPL35 RPL7 RPL26 RPL18A RPL37 MRPS33 RPS16 MRPL23 RPL5 RPL37A RPLP0 RPL29 RPSA MRPL52 RPS15A MRPS5 RPS3 RPS9 RPL6 UBA52 RPL9 RPL31 RPL7A MRPL16 RPL39 RPS23 RPL19 RPL35A MRPL4 MRPL22 RPL15 RPS27 RPL23A RPL10 RPS12 RPS13 RPL22L1 RPL8 RPS7 MRPS30 MRPL43 MRPL21 RPS21 RPLP1 MRPS25 RPS25 RPL22 RPS28 MRPL17
acute_cd4	14	timen	HZ_COVID19	SARS Top 200 Predicted Genes from Geneshot GeneRIF via ARCHS4 Co-Expression Gene Similarity	1.42124e-19	1.4937e-18	1.14219	-0.686728	-2.4478	126	IRF7 MX1 BST2 OAS1 ISG20 MX2 EPSTI1 OAS2 STAT1 PARP9 IFI35 PLEK PSMB9 DTX3L UBE2L6 GBP1 CARD16 PSMB8 SP110 OAS3 TAP1 NMI CD48 FCGR3A PARP10 IRF2 RGS14 CASP1 LGALS9 ARHGAP30 CD53 CNPY3 TYMP FCER1G ARHGAP45 TRIM14 NAPA HSH2D ADGRE5 CSK CD300A PSMB10 TRAFD1 CYBA PTPN6 TCIRG1 MYD88 SELL HLA-A HLA-E IL10RA AOAH HLA-B HLA-C LAP3 PML RAC2 LCP2 EMP3 THEMIS2 AGTRAP PARP12 APOL3 MGAT1
acute_cd8	9	timen	C7_VAX	SCHERER_PBMC_APSV_WETVAX_AGE_18_32YO_5_TO_7DY_UP	1.46336e-19	1.0044e-18	1.14219	-0.66529	-2.20839	146	IFI44L XAF1 IFI6 ISG15 IRF7 MX1 OAS1 IFI35 PLSCR1 IFIT3 RSAD2 STAT1 MX2 TRIM22 SP110 IFIT1 OAS2 TAP1 IFI27 GBP1 IFITM1 PSMB9 UBE2L6 LY6E IRF2 DTX3L IFI44 HERC5 TNFSF10 LAP3 USP18 PYHIN1 LGALS9 TNFRSF1B ZNFX1 SDF2 IFITM3 PSMB10 PSME2 S100A9 STAT2 BAZ1A IFITM2 ATOX1 GSTO1 ANXA2 IFIT5 HLA-DPB1 STOM ANXA4 ANXA5 CASP1 PRDX2 TRAFD1 GRB2
acute_bcell	12	timen	HZ_COVID19	500 genes up-regulated by SARS-CoV-2 in human intestinal organoids from GSE149312	1.46886e-19	2.34599e-18	1.14219	-0.556472	-2.6347	231	IFITM1 IFI6 IFI27 ISG15 MX1 IFI44L IFI35 XAF1 OAS1 STAT1 SP110 UBE2L6 OAS2 TRIM22 EPSTI1 HERC5 IFI44 PLSCR1 IFIT1 LY6E LAP3 SAMD9L EIF2AK2 OAS3 NMI PARP9 PPM1K NIFK WARS PARP14 UTP6 NAGK SLC3A2 HSPE1 PNPT1 SAMD9 NBN IFITM3 MT2A SRSF1 SLC25A12 HSPA8 GLRX2 ADAR TIMM23 SNRPG EZH2 TXNDC15
acute_myeloid	11	covid	C5_GO_BP	GOBP_VIRAL_PROCESS	1.48423e-19	5.82114e-17	1.14219	0.592203	2.29807	302	IFI27 IFITM1 MX1 RSAD2 IFIT1 SIGLEC1 IFITM3 ISG15 OASL OAS3 OAS1 LY6E APOBEC3A OAS2 ISG20 EIF2AK2 IRF7 STAT1 IFIH1 IFITM2 PARP9 AXL CTSL TRIM22 CHMP5 TRIM14 PLSCR1 BST2 N4BP1 SSB IFI16 PARP10 IFIT5 ADAR GAS6 TRIM5 APOBEC3G TRIM21 CCR5 ZNFX1 SLC3A2 PHB LGALS9 ZC3HAV1 RRP1B CHD1 CCNK FUT8 SCARB2 ITGB7 ZC3H12A UVRAG KPNA6 GTF2B PPIB MITD1 VPS37B VTA1 STOM FAM111A GSK3B CD86 WWP2 TMEM41B CHMP2B ATG5 TSG101 VAPB SP1 PSMC3
acute_bcell	8	covid	C7_VAX	ERWIN_COHEN_BLOOD_VACCINE_TC_83_AGE_23_48YO_VACCINATED_VS_CONTROL_7DY_UP	1.48918e-19	4.34841e-18	1.14219	0.919417	3.22886	29	IFITM1 IFI44L XAF1 MX1 ISG15 IFI6 LY6E IRF7 EIF2AK2 PLSCR1 OAS1 EPSTI1 MX2 RNF213 SHISA5 SAMD9 SAMD9L TRIM22 IFITM2 MT2A UBE2L6 PPM1K PARP9 IFI35 LAP3
acute_myeloid	11	timen	C5_GO_CC	GOCC_CYTOSOLIC_RIBOSOME	1.49229e-19	7.71515e-17	1.14219	0.673679	3.10486	93	RPLP0 RPS10 RPS3A RPL3 RPL5 RPS6 RPL7 RPS27A RPS8 RPS4X RPS17 RPL6 RPLP1 RPS23 RPL21 RPS7 RPL9 RPL23 RPL10A RPS5 RPS3 RPL15 RPS2 RPS14 RPL10 RPL34 RPL7A RPL26 RPL13 RPL13A RPS16 RPSA RPS15A RPL36A RPS24 RPS13 RPL22 RPL18 RPL4 RPS21 RPL8 RPS18 RPL35A RPL23A RPS26 RPS11 RPL39 RPS12 RPL17 RPL32 RPL27A RPS28 RPL24 RPLP2 RPL19 RPL27 RPL37A RPL18A RPL30 RPL41 RPL11 RPS20 RPL37 RPS27 RPL12 RPL14 RPL29 RPS25 RPL31 RPS9 RPS19
acute_cd4	6	covid	C7_IMMUNESIGDB	GSE6269_HEALTHY_VS_FLU_INF_PBMC_DN	1.50692e-19	3.0377e-17	1.14219	0.658992	3.19819	90	IFI44L XAF1 ISG15 MX1 LY6E IFI6 IFI44 EIF2AK2 IFI27 IFITM1 OAS1 IFITM3 PLSCR1 IFI16 OASL EMP3 MX2 HERC5 OAS2 OAS3 HLA-A S100A11 YWHAE CHMP5 CALM3 ZDHHC24 IFITM2 HPS1 CALR GPSM3 FKBP8 SZRD1 DESI1 IFI35 GRN
acute_bcell	4	covid	HZ_COVID19	Top 500 up genes for SARS-CoV-2 infection in Rhesus macaques at Group 1 dose in PBMCs at 1 DPI from GSE156701	1.52516e-19	4.55944e-18	1.14219	0.540438	2.46311	262	MX1 IFI44L XAF1 ISG15 IRF7 PLSCR1 IFI6 IFIT3 LY6E IFITM2 SHISA5 OAS1 ISG20 NMI ODF3B EIF2AK2 CCND3 BST2 UBE2L6 IER2 OAS3 PSMB9 TYMP PARVG EPSTI1 GADD45B OAS2 CSRNP1 DCAF11 IFI27 MX2 PPM1K TRIM22 SP110 IFI16 HERC5 RNASET2 MAGEF1 ADAR H3F3B PHF11 DDX58 SNX2 PLAC8 LAP3 TMEM123 CASP1 CHMP5 IRF9 SAMD9 MED17 LRPAP1 SAMD9L FAM49A CYTH4 PARP9 TANK DNPEP BAZ1A FDPS TCIRG1 SP100 DDX60L MSRA FAS ICAM2 STAT1 FAM76A ZNFX1 TICAM1 HSH2D ME2 IRF8 TAPBPL TRIM26 JAK2 MYD88 MILR1 IFI35 DTX3L PATL1 SPTLC2 ETV7 TAPBP RAB8A WHAMM MICB ITGB2 PIM2
acute_myeloid	5	timen	HZ_COVID19	Top 500 up genes for SARS-CoV-2 infection in Rhesus macaques at Group 2 dose in PBMCs at 2 DPI from GSE156701	1.53476e-19	1.47849e-17	1.14219	-0.395496	-2.06474	396	IFI27 IFITM1 GIMAP4 LGALS3BP CHMP5 SAMD9 SPATS2L SERPING1 SAMD9L ABI3 IFIH1 C3AR1 SIGLEC1 RSAD2 OAS1 NMI XAF1 IFI16 IFI44L NAGK DDX60 DTX3L PLAC8 TRIM21 ATP13A1 XPO1 ISG20 CMPK2 CITED2 TRIM22 TMEM165 DYNLT1 IFIT1 RTP4 POR TNFSF10 DDX58 ACSL4 GBP1 IFIT3 IFI6 DNAJC7 LMO2 LYSMD2 RARRES3 DDX60L CYSLTR1 IFI35 PARP9 PARP10 TRIM56 JAK2 TMEM60 ZCCHC2 CD164 CCR1 PPM1K MX1 TRAFD1 CHD1 C1QA SCIMP RHBDF2 INPP5D PTK2B USP18 MRPL40 SPTLC2 DAPP1 KPNB1 NUDT16 GLRX SCARB2 HSH2D HK1 AZI2 TRIM38 ETV7 PPA1 TMEM123 EPSTI1 PHACTR2 ELF1 MX2 ZBP1 SRSF11 STX12 MRPL24 EPHB2 SP110 ALDH3B1 SEMA4D CD300A MPP1 DEFB1 MKNK1 ANKFY1 SCLT1 UBA7 MT2A PLSCR1 PML BAZ1A PIK3AP1 IRF7 FAM111A GRIPAP1 GSDMD CASP4 TRIM5 AP5B1 STAT2 GM2A DHX58 SP100 TOR1B OAS3 RABGAP1L SAMD4A LSM2 LGALS8 SIK3 DYSF SIGLEC14 CASP1 EXT1 ARHGAP26 TFEC OASL EHD4 ARHGEF3 ADAMTSL4 TRIM14 SP1 MOV10 CCDC82 SIPA1L1 PPP2R2A PHF11 OGFR CNDP2 CD33 SP140L TXNRD1 CXCL10 TRIM25 NLRC5 PARP12 AFF1 ROGDI N4BP1 CNP CARD16 IL1RN OAS2 FABP5 NCOA7 KLHDC7B APOL2 SRGAP2 NT5C2 TRIM26 P2RY6 SLFN12 IFI44 MEF2A ZC3HAV1 LTBR GLS SNX10 XRN1 ODF3B VCPIP1 FAS RAB8B IRF9 GNG10 NKIRAS2 GTPBP2 ALDH3A2 MR1 NUCKS1 DIAPH2 TNK2 ALPK1 HP SMU1 APOBEC3G TRANK1 MPZL1
acute_bcell	6	timen	HZ_COVID19	MERS-CoV Top 200 Predicted Genes from Geneshot AutoRIF via AutoRIF Co-Occurrence Gene Similarity	1.55361e-19	2.24163e-18	1.14219	-0.723194	-2.27926	96	IFI44L IFITM1 IRF7 ISG15 MX1 BST2 OAS1 TRIM22 IFIT3 IFI6 EPSTI1 UBE2L6 PLSCR1 EIF2AK2 LY6E ISG20 IFI16 MX2 IFIT1 PSMB9 IFI35 IFITM2 SAMD9 OAS2 HERC5 STAT1 CMPK2 IFITM3 PSME2 ADAR CLIC1 USP18 IFI44 IRF2 PSMB8 DDX60 FDFT1 PYCARD BIRC3 STAT2 LGALS3BP ENO1 HIST1H1C ZBP1 UNC93B1 OTUB1 PGK1
acute_cd4	5	covid	C7_VAX	GARCIA_PINERES_PBMC_HPV_16_L1_VLP_AGE_18_25YO_STIMULATED_VS_UNSTIMULATED_0DY_VACCINATION_INDEPENDENT_UP	1.56323e-19	2.65881e-18	1.14219	0.748032	3.32046	68	IFI44L IFI6 ISG15 XAF1 MX1 MT2A IRF7 EIF2AK2 LY6E IFITM3 IFITM1 IFIT3 OAS1 TYMP IFI44 PLSCR1 IFI27 HERC5 ZBP1 MX2 OAS3 CHST12 BAZ1A IFITM2 LAP3 SP110 ISG20 RELB NMI OAS2 PARP11 SOCS1 NAMPT PHF11
acute_bcell	7	covid	C7_IMMUNESIGDB	GSE21927_SPLEEN_C57BL6_VS_4T1_TUMOR_BALBC_MONOCYTES_DN	1.56583e-19	1.2356e-16	1.14219	0.696704	2.88816	106	IFI44L IFITM1 XAF1 MX1 ISG15 IFI6 IRF7 LY6E IFITM3 IFIT3 EIF2AK2 TRIM22 ISG20 PLSCR1 BST2 OAS1 NMI CLEC2D ADAR ZBP1 SAT1 NR1H2 LAP3 CNDP2 IFI35 MT2A SP110 CHMP5 EIF5A PSMD7 ATG3 ERGIC2 MX2 IFITM2 UBE2D3 HLA-E SP100 NDUFV2 RBCK1 PSME2 UBC MYL12A PHF11 USP15 NELFE
acute_bcell	6	timen	C7_IMMUNESIGDB	GSE21360_NAIVE_VS_QUATERNARY_MEMORY_CD8_TCELL_UP	1.56624e-19	2.6022e-17	1.14219	-0.719541	-2.26745	94	IFI44L XAF1 IFITM1 IRF7 ISG15 MX1 BST2 OAS1 TRIM22 IFIT3 IFI6 PLSCR1 EIF2AK2 ISG20 NMI MX2 SP110 IFIT1 PHF11 IFI35 IFITM2 SAMD9 CLEC2D OAS2 HERC5 CHMP5 LAP3 ADAR USP18 IFI44 STAP1 DDX60 SP100 STAT2 CD38
acute_myeloid	5	timen	C7_IMMUNESIGDB	GSE13485_DAY3_VS_DAY7_YF17D_VACCINE_PBMC_DN	1.56624e-19	1.8975e-16	1.14219	-0.549653	-2.65877	127	IFI27 IFITM1 OTOF LGALS3BP CHMP5 FPR2 NT5C3A SAMD9 SPATS2L SERPING1 SAMD9L SHISA5 IFIH1 C3AR1 SIGLEC1 RSAD2 OAS1 NMI XAF1 IFI16 IFI44L ACP2 DDX60 TNFRSF1A DTX3L MRPS18C PLAC8 TRIM69 CMPK2 NEXN TRIM22 IFIT1 RTP4 JUP TNFSF10 DDX58 GBP1 IFIT3 IFI6 CTSL DDX60L PARP9 JAK2 ZCCHC2 CCR1 MX1 USP18 EPSTI1 CCL2 MX2 ZBP1 RTCB SP110 PLSCR1 ANKRD22 IRF7 IFITM2 DHX58 TOR1B OAS3 SAMD4A VTA1 OASL CCR5 PHF11 CXCL10 IFITM3 TRIM25 PARP12 IL1RN OAS2 FFAR2 NCOA7 KLHDC7B IFI44 BLVRA
acute_bcell	11	timen	C7_IMMUNESIGDB	GSE21360_NAIVE_VS_QUATERNARY_MEMORY_CD8_TCELL_DN	1.57948e-19	2.63338e-17	1.14219	-0.666389	-3.13159	106	IFITM1 IFI44L IFI27 XAF1 ISG15 MX1 IRF7 IFI6 BST2 OAS1 ISG20 IFITM2 IFI44 LAP3 TRIM22 PLSCR1 IFIT3 UBE2L6 PHF11 OAS2 CHMP5 MX2 IFI35 IFITM3 SAMD9 SP110 EIF2AK2 STAT2 PSMA6 STAP1 DDX18 PML ADAR CHST12
acute_cd8	all	covid	C7_VAX	VAN_DEN_BIGGELAAR_PBMC_PREVNAR_9MO_INFANT_STIMULATED_VS_UNSTIMULATED_8MO_UP	1.59312e-19	1.47842e-18	1.14219	0.836694	2.49137	51	CDK1 CDCA2 CKAP2L PBK AURKB PCLAF CENPF CDC45 DIAPH3 NUSAP1 CLSPN KIF14 TEDC2 BUB1B TRIP13 FOXM1 EXO1 MTFR2 KIF15 MCM4 ZBTB32 NEK2 AURKA KNL1 NUF2 NEIL3 E2F8 PRC1 CHAF1B CIT TICRR IFNG ARHGAP11A ARHGEF39 FGL2 SERPING1 CD274 EEF2KMT RAD51
acute_cd8	12	timen	C7_VAX	ERWIN_COHEN_BLOOD_TC_83_AGE_23_48YO_VACCINATED_VS_CONTROL_2DY_UP	1.61996e-19	2.86965e-18	1.14219	-0.904439	-2.70799	33	IFI6 BST2 ISG15 ISG20 IRF7 XAF1 IFI44L MT2A LY6E MX1 EIF2AK2 IFITM1 STAT1 PARP9 IFI35 SAMD9 PLSCR1 UBE2L6 TRIM22 SAMD9L IFI16 LAP3 RNF213 IFITM2 OASL APOL6 GBP5 ZC3HAV1 MT1X
acute_bcell	8	covid	HZ_COVID19	SARS perturbation; 431 Up Genes from GEN3VA; Human airway epithelium (HAE) cells; Accession: GSE47961 ; Platform: GPL6480; Entry 5	1.62895e-19	1.0914e-17	1.14219	0.739614	3.03664	77	IFITM1 IFI44L XAF1 MX1 ISG15 IFI6 IRF7 EIF2AK2 PLSCR1 HLA-A IFITM3 OAS1 BST2 EPSTI1 MX2 SAMD9 HLA-E SAMD9L TRIM22 TAP1 DUSP1 IFITM2 ICAM2 BACH2 UBE2L6 ISG20 PPM1K PARP9 HIST1H2AC STAT1 IFI35 LAP3 TNFAIP3 IER2 NMI CCL5 HLA-B IFI27
acute_cd8	9	timen	C7_IMMUNESIGDB	GSE1432_CTRL_VS_IFNG_24H_MICROGLIA_DN	1.63919e-19	1.56313e-17	1.14219	-0.710118	-2.34652	111	ISG15 IRF7 MX1 ISG20 GIMAP4 IFI35 IFIT3 RSAD2 STAT1 MX2 TRIM22 SP110 TAP1 IFI27 GBP1 IFITM1 PSMB9 UBE2L6 LY6E LAG3 ADAR IFI44 DDX60 HERC5 PLEK OAS3 APOL6 PHF11 PSMB8 APOBEC3G TNFSF10 LAP3 NMI SLAMF7 GIMAP6 ADGRE5 AK2 IFITM3 PSMB10 PSME2 N4BP1 PARP12 PTGES3 BAZ1A IFIT5 HLA-DPB1 RBCK1 CST7 STOM BTN3A3 TMEM109 MT1X PML UBE2A TRAFD1
acute_cd8	4	covid	C5_GO_BP	GOBP_NEGATIVE_REGULATION_OF_VIRAL_PROCESS	1.64414e-19	2.0486e-16	1.14219	0.777391	2.43951	65	MX1 OAS1 OASL RSAD2 EIF2AK2 ISG15 PLSCR1 IFIT1 OAS2 OAS3 IFIT5 LY6E BST2 IFITM1 IFITM3 IFIH1 ISG20 TRIM25 PARP10 TRIM5 N4BP1 TRIM21 STAT1 IFI16
acute_cd4	1	covid	C7_VAX	GARCIA_PINERES_PBMC_HPV_16_L1_VLP_AGE_18_25YO_STIMULATED_VS_UNSTIMULATED_0DY_VACCINATION_INDEPENDENT_UP	1.66465e-19	4.25675e-18	1.14219	0.749863	3.34074	70	IFI44L XAF1 EIF2AK2 IFI6 IRF7 MX1 LY6E IFI44 OAS1 IFIT3 MT2A PLSCR1 MX2 IFITM1 ISG15 OAS2 SP110 IFITM3 LAP3 ZBP1 LGALS3BP BST2 PHF11 TYMP MT1X HERC5 OAS3 RELB IFIT5 NMI PSMB9 IFITM2 BAZ1A TRAF2
acute_myeloid	10	acuity_maxn	C5_GO_CC	GOCC_RIBOSOMAL_SUBUNIT	1.67043e-19	4.01738e-17	1.14219	-0.610102	-2.38127	167	RPLP0 MRPS18B MRPL11 MRPS16 RPSA RPL10A RPL23A RPS5 RPS18 RPL4 MRPL33 RPL12 RPL3 RPL21 MRPL21 RPS11 RPS23 RPL17 RPS3A MRPL51 RPL15 RPL13A RPL36A MRPL55 RPS17 RPL13 RPL27A RPL5 MRPL20 RPS16 RPL10 DHX29 RPS2 RPS12 RPS8 RPS27 RPLP2 RPL32 RPL38 MRPS15 RPLP1 MRPL3 RPL9 MRPS24 RPS6 MRPL9 RPS4X RPL34 RPS21 MRPS34 RPL19 RPL23 RPS27A RPS26 RPL22 MRPL28 MRPL15 RPS24 MRPL44 RPL39 RPS13 MRPL13 RPL37 RPL30 MRPL48 RPS28 RPL7A MRPS33 MRPL4 RPS10 RPS7 RPS15A RPS14 RPS25 RPL26 RPL35A RPL36 RPL11 MRPL16 MRPS12 RPL18A RPL18 MRPS26 RPL27 RPL29 RPL35 RPS19 RPS15 MRPL42 MRPL41 RPL28 RPL6 RPL41 MRPS30 MRPL12 MRPL54 RPL24 B3GALT4 RPL37A MRPL10
acute_cd4	5	covid	C7_VAX	ZAK_PBMC_MRKAD5_HIV_1_GAG_POL_NEF_AGE_20_50YO_3DY_UP	1.68086e-19	2.65881e-18	1.14219	0.794431	3.34618	55	IFI44L IFI6 XAF1 MX1 EIF2AK2 LY6E IFITM3 IFITM1 IFIT3 OAS1 IFI44 PLSCR1 SHISA5 IFI27 HERC5 SAMD9L EPSTI1 ZBP1 MX2 OAS3 PARP12 DDX60 LAP3 IFI16 SP110 HSH2D SAMD9 NMI TRIM22 OAS2 HERC6
acute_cd8	11	covid	C5_GO_BP	GOBP_RESPONSE_TO_VIRUS	1.68705e-19	2.3973e-16	1.14219	0.631193	2.48877	183	IFI44L IFI6 MX1 ISG15 EIF2AK2 OAS1 IRF7 IFI44 PLSCR1 OAS3 PARP9 MX2 TRIM22 ADAR OAS2 IFITM3 IFIT3 OASL STAT1 ISG20 HERC5 BST2 RSAD2 LGALS9 STAT2 IFITM1 DDX58 DDX60 DTX3L LYST IFI16 ITGAX PIM2 EXOSC5 GBP1 IFIT2 PML ZNFX1 NMI ILF3 TRIM38 EIF2AK4 PYCARD RELA BAX HSPB1 IFI27 NT5C3A RRP1B DDIT4 USP15 LGALS8 IVNS1ABP
acute_cd8	4	covid	C7_VAX	MATSUMIYA_PBMC_MODIFIED_VACCINIA_ANKARA_VACCINE_AGE_18_55YO_2DY_UP	1.68969e-19	1.54377e-18	1.14219	0.84949	2.56585	45	IFI44L MX1 XAF1 IFIT3 IFI6 RSAD2 EIF2AK2 ISG15 IFIT1 IFI44 PARP9 IFI27 LGALS9 CCL3L1 IFIT2 IFI35 TYMP BST2 IFITM3 IFIH1 STAT1 CASP1
acute_cd8	2	timen	C7_VAX	HARALAMBIEVA_PBMC_FLUARIX_AGE_50_74YO_CORR_WITH_28D_MEM_B_CELL_RESPONSE_AT_3DY_NEGATIVE	1.69264e-19	1.31885e-18	1.14219	-0.484123	-1.70038	537	FKBP4 GIMAP1 SPOP AHSA1 MRPS18B SPRYD3 TMX2 CYB5B PAGR1 VPS72 XPO1 PAAF1 GTPBP10 ORMDL2 SRPRB PREPL RPA2 MAGOHB HLTF EEF2KMT MOB2 PCID2 SDAD1 RINL PIGP LEO1 MRPS14 RNF8 POLR3K MAEA TFB1M LMAN2L SYNRG PEF1 ACTR6 VRK3 CHRNB1 S1PR4 SIRT5 TMCO1 ZC3H6 HIRIP3 PYGO2 NIF3L1 LCMT1 GIN1 CNPY4 SUGT1 MRPL19 KBTBD3 ELAC1 CISD1 MDM1 TMEM216 RFC4 HIKESHI ZNF28 MRPS33 COPS5 ZNF445 PKNOX1 ARHGEF19 VBP1 TMEM79 HDHD3 ZNF720 SF3B3 MLH3 SCOC ZNF701 EIF2S2 MRPL35 FAIM TINF2 KIF3A FBXW2 MRPS25 NAPEPLD TMEM186 ACTL10 SLF2 SAYSD1 RBM14 QDPR FCRLB FARSB RETREG3 GLE1 AMACR COX15 ANAPC7 CEP250 POT1 NFS1 EIF2B4 ING4 RNF14 THOC3 NDUFS2 DBT MESD CDK4 DCTN5 SPN SMIM29 CCM2 LYSMD2 SUCLG1 KRIT1 TEX264 IL16 BPNT1 ARHGAP30 PDCD10 BOD1 MRPS16 SYTL2 HMOX2 ZNF585A VAPB BUB3 SETDB2 JPT2 C1orf216 IFT27 DNAL4 PTGES3 SKA2 BTBD10 KLHL22 IGSF8 TTC1 EIF5B APEH ZNF75D SLC30A7 THYN1 PSMC6 SPSB2 UNG PIN4 COPS4 SNUPN TRAPPC6B BLCAP PXMP4 PPIE TRPV2 MTHFSD RNASEH2C RNASEH2B OSGEP PURA CARD8 KIFAP3 MRPL51 MLH1 LINC00324 CBR4 ZNF527 MRPS9 LYPLA2 RBMX2 DHRS13 HIF1AN SF3A3 SNX5 SERGEF LINC01137 AKTIP PDZD11 ZNF621 RRP1 DCTPP1 NBAS ZNF626 DLGAP4 BDH2 NOP14-AS1 RNF25 ZNF302 TMA16 TGDS METTL6 PARG TAF1 RBM4B MRPS7 METTL23 UBAC2 HOXB2 KLHDC3 PSMD4 HMGCL ALG6 DMAC1 ADAL ARMC7 ACTR10 ENTPD3-AS1 PCNX3 ZNF737 ZNF232 JMJD4 CAAP1 COPZ1 COQ4 PRPSAP2 SCAP NME7 DNAJC19 CEP89 PIGU AAGAB INPP5B EIF2B3 MRPS5 MDP1 CWF19L2 NAALADL1 RER1 AGFG2 FBXO22 TMEM203 UQCR10 PHB KDM5A METTL2A ICE2 CPNE1 THAP3 FKBP3 ZNF559 UGP2 PRKRIP1 GOT1 UNC13D ZNF568 C19orf25 COA5 SAP30L RTCA HSPBP1 DCAF8 OXSM HTT CNPY2 ZNF619 VEZT MRPS12 LYRM7 CDPF1 NFATC3 RAD51C DGUOK ZNF738 TRIP4 PARP1 CEP44 CYB561D1 ARFRP1 PWWP2A RALA C11orf68 RANGAP1 MBP SARNP ACBD4 AP2A2 SEM1 ABCC5 BOLA3 RAB22A NUDCD3 N6AMT1 APOBEC3F LMAN2 PDCD11 DHDDS UBE2I GOSR2 NAP1L4 LRRC45 DIAPH1 NFU1 TIGD7 MRPL57 C17orf75 CABIN1 FRA10AC1 TMEM248 TMEM50B ATRIP CCDC61 USP5 PSMD13 CYP20A1 FLAD1 TRAPPC2 RECQL5 COG6
acute_cd4	5	timen	C7_IMMUNESIGDB	GSE17974_IL4_AND_ANTI_IL12_VS_UNTREATED_24H_ACT_CD4_TCELL_DN	1.69483e-19	3.84727e-16	1.14219	-0.749823	-3.60693	55	IFI44L ISG15 XAF1 IFI6 GIMAP4 OAS1 MX1 IFIT3 OAS2 IFI44 SAMD9L IFI27 EPSTI1 MX2 ISG20 BST2 SP100 TYMP OSM HERC6 PLSCR1 PDE4B HERC5 TNFSF10 CXCR3 GBP5 TNFSF13B GIMAP1
acute_bcell	7	covid	C7_VAX	HARALAMBIEVA_PBMC_M_M_R_II_AGE_11_22YO_VACCINATED_VS_UNVACCINATED_7YR_UP	1.72304e-19	2.70518e-17	1.14219	0.63461	2.75177	144	IFI44L IFITM1 XAF1 MX1 ISG15 IFI6 IRF7 LY6E PMAIP1 CD69 IFITM3 IFIT3 EIF2AK2 TRIM22 ISG20 CD83 PLSCR1 BAZ1A BST2 KLF6 OAS1 NMI RNF213 SAMD9L DYNLT1 ZBP1 LAP3 IFI35 CPNE5 TAP1 RELB MT2A SP110 DTX3L EPSTI1 RUBCN MX2 MRPL44 IFITM2 TNFRSF13B CD70 RASGRP3 PSMB9 SP100 RBCK1 SAMSN1 STAT1 DUSP1 CDKN1A CLECL1 PHF11 BACE2
acute_bcell	8	timen	C7_VAX	ERWIN_COHEN_BLOOD_TC_83_AGE_23_48YO_VACCINATED_VS_CONTROL_2DY_UP	1.72397e-19	3.46929e-18	1.14219	-0.874497	-3.01762	40	IFI44L XAF1 IFITM1 IRF7 ISG15 MX1 BST2 LY6E ISG20 UBE2L6 EIF2AK2 TRIM22 IFI6 OAS1 STAT1 IFI16 MX2 PLSCR1 SAMD9 EPSTI1 IFITM2 SAMD9L DRAP1 RNF213 PARP9 LAP3 IFI35 MT2A STAT2 PML ZBP1
acute_cd4	14	timen	HZ_COVID19	SARS Top 200 Predicted Genes from Geneshot GeneRIF via AutoRIF Co-Occurrence	1.73274e-19	1.78606e-18	1.14219	-0.772548	-2.60542	78	IFI44L IFI6 IRF7 ISG15 MX1 BST2 OAS1 TRIM22 IFIT3 ISG20 EIF2AK2 MX2 EPSTI1 OAS2 STAT1 RSAD2 IFI35 LY6E IFI44 DDX60 IFI16 PSMB9 UBE2L6 GBP1 PSMB8 IFITM1 OAS3 IRF2 IRF3 PSME2 DDX58 OASL ATP6V0E1 IFITM3
acute_bcell	5	covid	HZ_COVID19	500 genes up-regulated by SARS-CoV-2 (0.2 MOI) in human A549 cells from GSE147507	1.78755e-19	3.06676e-18	1.14219	0.56204	1.8579	245	IFI44L IFITM1 XAF1 IFI6 ISG15 IRF7 MX1 IFIT3 PLSCR1 EIF2AK2 ISG20 BST2 STAT1 NFKBIA SAMD9L OAS1 NMI HERC5 TYMP LAP3 ADAR UBE2L6 PSME2 IFIT1 IFI44 THEMIS2 SAT1 PHF11 IFI27 IFI35 IFI16 OAS2 SP100 DNTTIP2 OAS3 HSPA5 IFIT2 SP110 NCOA7 SAMD9 MYD88 PTPN2 EAF2 PSMA6 TMEM123 TAP1 UBA7 U2SURP PML SMARCA5 ODF3B PSMA4 NOL7 USP16 LARP7 PARP9 PARP12 SSB PSMB8 EIF2S1 BZW1 IFITM2 IFITM3 ZC3H15 PNPT1 RBM39 DNAJC8 CBWD2 SUMO1 DDX60 LTV1 TBCA CREM IFIT5 HSPA4 BCCIP STK17A PARP14 CASP8 PSIP1 THOC7 SLU7 DDX5 SYT1 HLA-F NAMPT WDR43 STAT2 DNAJA1 GTF2E2 KTN1 DDX60L TRANK1 IRF9 HAT1
acute_bcell	5	covid	HZ_COVID19	500 up regulated genes in A549 cells infected with COVID-19 extracted from GSE147507	1.78755e-19	3.06676e-18	1.14219	0.56204	1.8579	245	IFI44L IFITM1 XAF1 IFI6 ISG15 IRF7 MX1 IFIT3 PLSCR1 EIF2AK2 ISG20 BST2 STAT1 NFKBIA SAMD9L OAS1 NMI HERC5 TYMP LAP3 ADAR UBE2L6 PSME2 IFIT1 IFI44 THEMIS2 SAT1 PHF11 IFI27 IFI35 IFI16 OAS2 SP100 DNTTIP2 OAS3 HSPA5 IFIT2 SP110 NCOA7 SAMD9 MYD88 PTPN2 EAF2 PSMA6 TMEM123 TAP1 UBA7 U2SURP PML SMARCA5 ODF3B PSMA4 NOL7 USP16 LARP7 PARP9 PARP12 SSB PSMB8 EIF2S1 BZW1 IFITM2 IFITM3 ZC3H15 PNPT1 RBM39 DNAJC8 CBWD2 SUMO1 DDX60 LTV1 TBCA CREM IFIT5 HSPA4 BCCIP STK17A PARP14 CASP8 PSIP1 THOC7 SLU7 DDX5 SYT1 HLA-F NAMPT WDR43 STAT2 DNAJA1 GTF2E2 KTN1 DDX60L TRANK1 IRF9 HAT1
acute_myeloid	2	timen	C7_IMMUNESIGDB	GSE18791_CTRL_VS_NEWCASTLE_VIRUS_DC_6H_DN	1.78755e-19	8.66424e-17	1.14219	-0.51558	-2.5098	154	IFIT3 IFIT1 SIGLEC1 RSAD2 MX2 XAF1 OAS3 PARP9 ISG20 SAMD9L SAMD9 CMPK2 EPSTI1 OAS2 NEXN HERC5 RTCB IFIT2 IRF7 IFI44L USP18 TNFSF10 TRIM14 MX1 ZBP1 DDX60 PHF11 DTX3L IFIH1 DDX58 SP100 NT5C3A GBP1 TRIM69 SQOR HELZ2 ADAR OASL CNP PARP12 PTK2B ADM NCOA7 DYNLT1 ANKFY1 TOR1B SMCHD1 CMTR1 NUP58 PARP14 HK2 RAB9A CLK1 IFI6 B4GALT5 SLC31A2 DDX60L TRIM5 TAP1 SP110 NLRC5 ZNFX1 RGL1 C1GALT1 RTP4 TRIM22 TRIM25 DHX58 SEMA4D APOL1 ACOT9 ISG15 TRIM56 DDIT4
acute_cd8	2	covid	C5_GO_BP	GOBP_REGULATION_OF_VIRAL_PROCESS	1.79292e-19	7.76185e-17	1.14219	0.716811	2.33678	112	MX1 OAS1 IFIT1 RSAD2 OASL OAS3 ISG15 EIF2AK2 PLSCR1 LGALS9 OAS2 IFIH1 LY6E STAT1 IFITM3 ZNFX1 TRIM22 N4BP1 ISG20 IFIT5 BST2 ADAR TRIM21 TRIM14 PARP10 TRIM5 LGALS1 APOBEC3H IFITM1 TRIM38 STAU1 RNASEL BCL2 TRIM25
acute_bcell	7	covid	C7_IMMUNESIGDB	GSE13485_DAY3_VS_DAY7_YF17D_VACCINE_PBMC_DN	1.79592e-19	1.2356e-16	1.14219	0.83455	3.03707	49	IFI44L IFITM1 XAF1 MX1 ISG15 IFI6 IRF7 LY6E IFITM3 IFIT3 EIF2AK2 TRIM22 SHISA5 PLSCR1 OAS1 NMI RNF213 SAMD9L ADAR ZBP1 LAP3 MRPS18C TAP1 SP110 CHMP5 DTX3L EPSTI1 MX2 IFITM2
acute_cd4	1	covid	C7_IMMUNESIGDB	GSE42021_CD24INT_VS_CD24LOW_TREG_THYMUS_DN	1.79604e-19	3.63324e-17	1.14219	0.691209	3.1893	90	IFI44L XAF1 IFI6 IRF7 MX1 LY6E IFI44 OAS1 IFIT3 PLSCR1 SP100 NFKBIA MX2 IFITM1 ISG15 OAS2 SP110 IFITM3 HERC6 LAP3 PDK1 SAMD9 PRKD2 ADAR BST2 PHF11 PCSK7 TRIM22 HSD17B7 HERC5 OAS3 CHMP5 IFIT5 PARP12
acute_cd4	8	covid	HZ_COVID19	500 genes up regulated by SARS-COV-2 infection of Calu3 cells	1.81221e-19	5.37941e-18	1.14219	0.588401	2.43572	202	IFI44L MT2A XAF1 ISG15 IRF7 MX1 EIF2AK2 MX2 IFIT3 SP100 OAS1 SAT1 OASL TRIM22 TYMP KLF6 EPSTI1 IFI16 IFITM1 SAMD9L HERC5 ISG20 SAMD9 TNFSF10 HELZ2 PARP10 IFI44 IFIT5 LGALS9 OAS3 PPM1K ZBP1 DDX60 XRN1 ADAR ZFP36 SP110 FLT3LG EPC1 PIM1 STAT2 NFKBIA PSMB9 PLSCR1 GBP1 PARP9 NCOA7 ARID5B NUB1 CD69 SAMSN1 KIAA0040 PHACTR4 LAP3 BST2 DTX3L CFLAR BTN3A1 RSRC2 HSH2D DCP1A NR3C1 CREBRF ATF4 TRAFD1
acute_cd4	8	covid	HZ_COVID19	500 genes up-regulated by SARS-CoV-2 (2 MOI) in human Calu-3 cells from GSE147507	1.81221e-19	5.37941e-18	1.14219	0.588401	2.43572	202	IFI44L MT2A XAF1 ISG15 IRF7 MX1 EIF2AK2 MX2 IFIT3 SP100 OAS1 SAT1 OASL TRIM22 TYMP KLF6 EPSTI1 IFI16 IFITM1 SAMD9L HERC5 ISG20 SAMD9 TNFSF10 HELZ2 PARP10 IFI44 IFIT5 LGALS9 OAS3 PPM1K ZBP1 DDX60 XRN1 ADAR ZFP36 SP110 FLT3LG EPC1 PIM1 STAT2 NFKBIA PSMB9 PLSCR1 GBP1 PARP9 NCOA7 ARID5B NUB1 CD69 SAMSN1 KIAA0040 PHACTR4 LAP3 BST2 DTX3L CFLAR BTN3A1 RSRC2 HSH2D DCP1A NR3C1 CREBRF ATF4 TRAFD1
acute_myeloid	all	covid	C7_VAX	SOBOLEV_PBMC_PANDEMRIX_AGE_18_64YO_7DY_DN	1.81365e-19	1.69274e-18	1.14219	0.938903	2.72449	32	IFI27 IFIT1 IFITM1 SERPING1 MX1 OASL IFIT3 CXCL10 IFI44 OAS3 IFIT2 OAS2 MX2 GBP1 IFI35 APOBEC3A OAS1 TRIM22 GBP4 GBP5 IDO1 APOBEC3B IFITM2
acute_cd8	2	covid	C5_GO_BP	GOBP_IMMUNE_RESPONSE	1.81918e-19	7.76185e-17	1.14219	0.457895	1.58669	887	IFI44L MX1 IFIT3 IFI6 OAS1 IFIT1 RSAD2 IFI44 IRF7 OASL OAS3 ISG15 EIF2AK2 MX2 PLSCR1 USP18 LGALS9 OAS2 IFI27 HERC5 PTGDS IFIH1 STAT1 PARP9 DHX58 IFITM3 NMI CD38 ZNFX1 TRIM22 STAT2 IFI35 LAG3 SP100 DDX60 N4BP1 ISG20 IFIT5 DDX58 IFIT2 ITM2A STAP1 GBP1 ZBP1 DTX3L BST2 CCL3L1 HLA-DRB5 ADAR TRIM21 TRIM14 CASP1 HLA-DQA1 TRIM5 LGALS1 IL32 APOBEC3H IFITM1 FES SLAMF7 MYD88 TRIM38 TREX1 CCL3 VIM MR1 RBCK1 PARP14 PPP2R3C BTN2A1 TNFSF10 TRAF2 SHMT2 HLA-DPA1 EIF2B3 IFNAR1 SMAD3 CX3CR1 KLRC3 CXCR2 CD68 PLCG2 GZMB BCL2 SETD2 HLA-DQA2 LAX1 TRIM25 UNC93B1 KIR2DL4 TAP1 SLC15A4 PML CNIH1 HLA-DPB1 CD79B GRN CHUK FAM3A ELF1 TRAFD1 GBP3 IL10RB MAPKAPK3 CD6 DDX21 CCR1 FCGRT MAP3K1 UBE2K PIK3CD IFI16 SERINC3 DHX9 GBF1 NOTCH2 BACH2 NBN XCL2 JAK2 LAIR1 CD48 EIF2B5 RNASET2 UNC13D IRF5 STX7 DOCK10 ADAM15 ADAM17 BTN3A3 IRF4 USP15 CD160 CD58 TNK2 PRF1 TNFSF14 TLR3 TNFAIP8L2 UBE2N METTL3 APOL1 NCKAP1L SENP7 FADD RNF31 C3AR1 BTN3A1 IL17RA UBQLN1 TNFRSF4 RIPK3 ANXA1 XIAP OSM IL7R TNFSF13B XRCC5 RTN4 AP1G1 BANF1 POLR3A HLA-DRA RGCC NR1H2 HSP90AA1 EIF2AK4 SEC14L1 FLOT1 MUL1 IL18R1 TOMM70 TCF12 APOBEC3C PLEKHM2 SLC7A5 TBK1 TRGC2 PYCARD RNF8 SELENOS ERCC1 XCL1 NFE2L2 PTPN1 HLA-A STOML2 CNOT7 TRIM26 TIRAP MAVS KLRC2 CREBBP CCL4 FLOT2 SYK PHPT1 KIR2DL1 PJA2 APPL1 CCL28 ITGAL SOS1 RAP1GAP2 VAMP7 GZMM TICAM1 PDE4D GCH1 TRIM13 PSPC1 APOBEC3D FASLG HLA-DQB1 HCST ROMO1 KIF5B RFX1 LTA CHID1 RIPK2 TP53BP1 PRKCD SP2
acute_bcell	6	timen	C7_IMMUNESIGDB	GSE21546_UNSTIM_VS_ANTI_CD3_STIM_SAP1A_KO_AND_ELK1_KO_DP_THYMOCYTES_UP	1.83569e-19	2.87288e-17	1.14219	-0.815983	-2.45881	53	IFITM1 IRF7 ISG15 BST2 OAS1 IFIT3 IFI6 PLSCR1 EIF2AK2 LY6E IFI16 SP110 IFIT1 PHF11 IFI35 IFITM2 HERC5 RNF213 STAT1 CMPK2 IFITM3 PPM1K PSME2 ADAR PARP9 USP18 DDX60 TRIM69 STAT2 DTX3L PARP14 LGALS3BP HLA-E
acute_cd8	7	timen	C7_VAX	MATSUMIYA_PBMC_MODIFIED_VACCINIA_ANKARA_VACCINE_AGE_18_55YO_2DY_UP	1.83689e-19	1.0265e-18	1.14219	-0.904376	-2.78395	35	IFI44L XAF1 MX1 IFI6 ISG15 IFIT3 STAT1 PARP9 IFI44 RSAD2 IFI35 BST2 IFIT1 EIF2AK2 PSMB9 TYMP LGALS9 CASP1 TNFSF10 CCL4 IFIT2 IFI27 IFIH1 IRF9 IFITM3
acute_cd4	14	covid	C7_IMMUNESIGDB	GSE37534_UNTREATED_VS_PIOGLITAZONE_TREATED_CD4_TCELL_PPARG1_AND_FOXP3_TRASDUCED_DN	1.84849e-19	2.16949e-17	1.14219	0.721163	2.46116	99	IFI6 IFI44L ISG15 MX1 IRF7 XAF1 IFIT3 IFITM3 PLSCR1 LY6E MX2 ISG20 EIF2AK2 OASL OAS1 OAS2 IFI44 RSAD2 IFI35 BST2 SP110 UBE2L6 IFITM1 PSME2 CASP1 OAS3 TAP1 CALR ELF1 GBP1 PSMB10 HERC5 DDX58 PSMB9 TRIM14 MYD88 HLA-E IFI27 OPTN STAT1 TRIM38 PSMB8
acute_bcell	6	timen	C7_IMMUNESIGDB	GSE6269_FLU_VS_STREP_PNEUMO_INF_PBMC_UP	1.85267e-19	2.87288e-17	1.14219	-0.709663	-2.24179	100	IFI44L XAF1 IFITM1 IRF7 ISG15 MX1 OAS1 TRIM22 IFIT3 IFI6 UBE2L6 EIF2AK2 LY6E IFI16 NMI MX2 SP110 IFIT1 PHF11 PSMB9 IFI35 IFITM2 OAS2 HERC5 STAT1 CHMP5 IFITM3 PSME2 ADAR USP18 IFI44 HLA-A TYMP DDX60 MRPL42 TRANK1 LGALS3BP HLA-E JUP PTPRC
acute_cd8	9	timen	C7_VAX	GAUCHER_PBMC_YF_VAX_STAMARIL_UNKNOWN_AGE_3DY_DN	1.88447e-19	1.2372e-18	1.14219	0.748518	3.39694	59	MYADM EIF3L RPL3 RPL4 EIF3F RPL5 EEF1A1 RPS4X RPLP0 RPS3 EEF2 EEF1B2 TOMM7 RPS27A TPT1 RPS8 GPR183 RPS14 RPS18 RPL18 RPS5 EIF4B TOPORS RPS6 RPL27 ICAM3 C12orf57 RPL37A DDX3X RPS25 RPS29 RPS13 RPL30 RPL22 RPL35A RPS6KA5 TMX4 STAT5B RPL13A
acute_bcell	8	timen	C7_IMMUNESIGDB	GSE42021_TREG_PLN_VS_TREG_PRECURSORS_THYMUS_DN	1.88588e-19	7.53094e-17	1.14219	-0.768227	-3.02193	72	IFI44L XAF1 IFITM1 IRF7 ISG15 MX1 BST2 LY6E ISG20 UBE2L6 PSMB9 EIF2AK2 TRIM22 IFI6 OAS1 STAT1 IFI16 MX2 PLSCR1 CHMP5 IFITM3 SAMD9 PSMB10 NMI IFITM2 SP110 PSME2 HLA-E HLA-A LAP3 HLA-F B2M IFI35 PSME1 PHF11 ADAR HLA-B HLA-C PSMB8 STAT2 PML TAP1
acute_bcell	11	covid	C7_IMMUNESIGDB	GSE42021_TREG_VS_TCONV_PLN_UP	1.88599e-19	1.04434e-16	1.14219	0.701867	2.70469	103	IFITM1 IFI44L MX1 ISG15 IFI27 OAS1 XAF1 IRF7 IFITM3 PLSCR1 IFI44 ISG20 LAP3 IFITM2 OAS2 PSME2 MX2 BST2 SP100 IFIT3 UBE2L6 TYMP PSMB10 IFI35 STAT1 WSB1 PML SAMD9 NRDC PSMB8 RBCK1 STAT3 EIF2AK2 TRAFD1 HLA-F IFI30 TRANK1 TNFSF10 PMAIP1 GTF2B STAT2 OPTN MYD88 ADAR SAMHD1 CD47 TOP1 PSMB9 MAX
acute_bcell	8	timen	C7_VAX	FRANCO_BLOOD_SANOFI_PASTEUR_SA_INACTIVATED_INFLUENZA_VACCINE_CORRELATED_WITH_ANTIBODY_RESPONSE_AGE_18_40YO_1DY_POSITIVE	1.88805e-19	3.46929e-18	1.14219	-0.849014	-3.02838	46	IFI44L XAF1 IFITM1 IRF7 ISG15 MX1 LY6E ISG20 UBE2L6 PSMB9 EIF2AK2 TRIM22 IFI6 OAS1 STAT1 IFI16 MX2 PLSCR1 EPSTI1 DRAP1 SP110 PARP9 LAP3 IFI35 CASP1 PSME1 PHF11 MT2A STAT2 ZBP1 TAP1
acute_cd4	14	timen	C7_IMMUNESIGDB	GSE7548_NAIVE_VS_DAY7_PCC_IMMUNIZATION_CD4_TCELL_DN	1.89147e-19	2.12401e-17	1.14219	-0.726464	-2.52425	99	IFI44L XAF1 IRF7 ISG15 MX1 BST2 OAS1 TRIM22 SP100 IFIT3 ISG20 MX2 PLSCR1 OAS2 RSAD2 IFI35 IFI44 IFI16 GBP1 SP110 MT2A IFITM1 TAP1 NMI SETX DNAJA1 OASL NASP IFITM3 MYL12A IFI27 ADGRE5 ADAR PFKP IFITM2 TRAFD1 BAZ1A SRSF4 MVP CBR1 IL10RA DHX15 FLOT1 OGFR PML C6orf62 PCMT1 RBCK1 APOBEC3G KIAA0040 PSMA3
acute_cd4	14	timen	C7_IMMUNESIGDB	GSE21546_UNSTIM_VS_ANTI_CD3_STIM_SAP1A_KO_AND_ELK1_KO_DP_THYMOCYTES_UP	1.89801e-19	2.12401e-17	1.14219	-0.831024	-2.66104	53	IFI6 IRF7 ISG15 BST2 OAS1 IFIT3 EIF2AK2 PLSCR1 STAT1 PPM1K PARP9 IFI35 LY6E DDX60 IFI16 DTX3L BTN3A2 SP110 IFITM1 OAS3 RNF213 PHF11 HELZ2 PSME2 PARP14 DDX58 OASL NAPA IFITM3 IFI27 BTN3A1 ADAR IFITM2 DDX60L TRIM69 HLA-E HERC5 HLA-C PML RBCK1 THEMIS2 AGTRAP PARP12
acute_bcell	5	timen	HZ_COVID19	Top 500 up genes for SARS-CoV-2 infection in Rhesus macaques at Group 2 dose in PBMCs at 4 DPI from GSE156701	1.9141e-19	1.99066e-18	1.14219	-0.662989	-2.14267	145	IFI44L XAF1 ISG15 IFI6 IRF7 IFITM1 IFIT3 MX1 OAS1 BST2 STAT1 EIF2AK2 ISG20 MX2 IFIT1 UBE2L6 EPSTI1 IFI35 IFI16 OAS2 TYMP PARP9 HERC5 IFI44 TAP1 LY6E SCIMP IFIT2 OAS3 GLRX BTN3A2 STAT2 DDX60 ABI3 PARP10 WARS SP100 NAPA UNC93B1 CTSC DDX60L PARP14 ZBP1 PARP12 IFI27 PLAC8
acute_cd4	8	covid	HZ_COVID19	MERS-Cov Top 200 Predicted Genes from Geneshot GeneRIF via Tagger Co-Occurrence Gene Similarity	1.91483e-19	5.39982e-18	1.14219	0.705854	2.68564	99	IFI44L IFI6 XAF1 ISG15 IRF7 MX1 EIF2AK2 MX2 IFIT3 OAS1 OASL LY6E TRIM22 TRAT1 IFITM3 EPSTI1 HLA-DRB5 IFI16 IFITM1 HERC5 ISG20 SAMD9 HLA-DPB1 IFI44 IFIT5 OAS3 HLA-DQA2 HLA-DQB1 DDX60 IRAK4 ADAR EMC7 HLA-DRA STAT2 FKBP11 DHX29 PLSCR1 GBP1 TANK ITM2A BST2 DTX3L RNF125 PLP2 EFTUD2 IRF3 TRAFD1
acute_cd4	1	timen	HZ_COVID19	MERS-Cov Top 200 Predicted Genes from Geneshot GeneRIF via AutoRIF Co-Occurrence Gene Similarity	1.9161e-19	4.26769e-18	1.14219	-0.618567	-2.98035	111	IFI44L IRF7 MX1 IFI6 ISG15 IFIT3 OAS2 IFI44 OAS1 BST2 MX2 LY6E EIF2AK2 TRIM22 UBE2L6 PSMB9 ACTB IFITM3 IFITM1 HLA-C STAT1 HERC6 EPSTI1 HSPA8 ADAR SAMD9 GBP1 IRF9 IFI35 DDX58 PLSCR1 RNF5 OAS3 IFITM2 ISG20 HSP90AA1 LGALS3BP ITGA6 PGK1 B2M PRDX2 DDX60 IFI16 HERC5 HSPA1A HLA-F PSMB8
acute_cd8	all	age_n	C7_VAX	SCHERER_PBMC_APSV_WETVAX_AGE_18_32YO_5_TO_7DY_UP	1.92428e-19	8.85171e-18	1.14219	0.495521	2.47996	266	ETV7 HLA-DQB1 CEBPB CYBB FCGR1A SERPINA1 MNDA S100A9 SORT1 LYN ADM ALDH3B1 THEMIS2 LILRB3 CD163 LTBR AQP9 FCGR2B TNNT1 FCN1 EMILIN2 MS4A6A FPR1 EPB41L3 SERPING1 ATF3 IFI30 CPVL IGSF6 GCA IL13RA1 SIRPA ADGRE1 GRN IFIT2 C1QA NCF2 RNPEP IL15 KLF4 IFIT1 ADAP2 HLA-DPA1 SLAMF8 CLSTN3 TLR1 EFHD2 CCR1 TFEC NLRP3 HLA-DRB1 RIPK2 CTNNA1 MARCKS CAMK2D FAS CXCL10 TSPO LGALS9 MARCO CAST APOL1 TLR8 IL15RA SLC8A1 IFIT5 HP HLA-DPB1 CREG1 CD36 GYG1 SCARB2 RCN1 MCL1 CD63 GCH1 TNFRSF1B ST3GAL4 IFI44L LPGAT1 IRF1 DPYD LY6E TRIM34 GLB1 CASP1 HCK LMO2 RNF149 VRK2 IFITM1 IRF9 NKG7 CTSO SNX10 IL1RN CASP4 IRF7 TNFSF13 IFITM2 CTSS
acute_cd8	10	timen	HZ_COVID19	Hydroxychloroquine Top 200 Predicted Genes from Geneshot AutoRIF via AutoRIF Co-Occurrence Gene Similarity	1.92585e-19	5.09389e-18	1.14219	-0.747427	-2.51726	86	IFI44L XAF1 ISG15 IFI6 MX1 IRF7 ISG20 STAT1 BST2 TRIM22 IFI35 PLSCR1 EIF2AK2 OAS1 PSMB9 IFITM1 IFI16 MX2 IFI44 EPSTI1 OAS2 LY6E OAS3 ADAR DDX60 GBP1 OASL HERC5
acute_bcell	11	covid	C7_IMMUNESIGDB	GSE13484_UNSTIM_VS_YF17D_VACCINE_STIM_PBMC_DN	1.94397e-19	1.04434e-16	1.14219	0.722264	2.7326	90	IFITM1 IFI44L MX1 ISG15 IFI6 OAS1 XAF1 IRF7 IFITM3 PLSCR1 IFI44 ISG20 LAP3 MT2A LY6E OAS2 MX2 BST2 SP100 STAP1 IFIT3 UBE2L6 MT1F IFI35 MT1X NDUFV2 STAT1 SLC2A6 PML SAMD9 PSMB8 RBCK1 CHMP5 EIF2AK2 DNAJA1 TRAFD1 CFLAR TRANK1
acute_cd8	10	covid	C7_IMMUNESIGDB	GSE21360_NAIVE_VS_QUATERNARY_MEMORY_CD8_TCELL_DN	1.94963e-19	6.13577e-17	1.14219	0.719726	2.32148	89	IFI44L XAF1 ISG15 IFI6 IRF7 BST2 MX1 EIF2AK2 IFITM1 MX2 OAS1 HERC5 IFI44 PLSCR1 OASL PHF11 IFI35 SP110 SP100 IFITM2 OAS3 TRIM22 UBE2L6 LAP3 CD69 SAMD9 APOL6 CHST12 IFI27 ADAR OAS2 CHMP5 IFITM3 NIPBL ISG20
acute_cd8	10	covid	C7_IMMUNESIGDB	GSE42021_CD24INT_VS_CD24LOW_TREG_THYMUS_DN	1.95158e-19	6.13577e-17	1.14219	0.784555	2.45974	64	IFI44L XAF1 ISG15 IFI6 IRF7 BST2 MX1 LY6E IFITM1 MX2 OAS1 HERC5 IFI44 PLSCR1 OASL PHF11 SP110 SP100 IFITM2 OAS3 TRIM22 LAP3 SAMD9 IFI27 ADAR OAS2 CHMP5 IFITM3 AQP3 ISG20 TNFSF10 POLR2F DDX60
acute_cd4	6	timen	C7_VAX	SCHERER_PBMC_APSV_WETVAX_AGE_18_40YO_JOINT_TO_VACCINIA_AND_YELLOW_FEVER_UP	1.96739e-19	2.55761e-18	1.14219	-0.840903	-3.86325	40	IFI44L XAF1 ISG15 OAS1 LY6E IFI6 MX1 MX2 OAS2 TAP1 IFI27 IFI44 IFITM1 TNFSF10 PSMB9 TRIM22 PLSCR1 IFITM2 LAP3 HERC5 GLRX IFITM3 IRF9 PSME2
acute_cd4	6	timen	C7_VAX	SCHERER_PBMC_YF_VAX_AGE_18_40YO_JOINT_TO_VACCINIA_AND_YELLOW_FEVER_UP	1.96739e-19	2.55761e-18	1.14219	-0.840903	-3.86325	40	IFI44L XAF1 ISG15 OAS1 LY6E IFI6 MX1 MX2 OAS2 TAP1 IFI27 IFI44 IFITM1 TNFSF10 PSMB9 TRIM22 PLSCR1 IFITM2 LAP3 HERC5 GLRX IFITM3 IRF9 PSME2
acute_myeloid	6	timen	C5_GO_BP	GOBP_DEFENSE_RESPONSE	1.97737e-19	2.3093e-16	1.14219	-0.332211	-1.89197	751	IFI27 IFITM1 RSAD2 IFIT1 SIGLEC1 CLU RNASE1 IFIT3 CD163 IRF2 HMGB2 OAS2 RNASE2 NKG7 MX2 IRF7 IFI44L NMI ISG20 LGALS3BP OAS3 NT5C3A GBP1 CD55 CYBC1 PARP9 OAS1 PLSCR1 IFI6 CCR2 LILRA2 SERPING1 LILRB4 TNFRSF1A NFKBIZ DTX3L HSP90AB1 DDX60 STAB1 MSRB1 ADAM8 IFI16 NAIP FBXO9 KIF5B PTPN6 FCGR1A THBS1 TRIM14 C3AR1 IFNGR1 TLR8 TRIM8 PTAFR GSDMD PADI4 MEFV ACTR3 FES TLR4 DDX58 CUEDC2 TRIM27 N4BP1 RNASE6 FPR2 TNFAIP8L2 IFITM3 IFI35 CR1 BANF1 CEBPG AKNA SNX6 CASP1 EIF4G1 REL MLKL CCR1 RAB27A APPL1 LYAR ZNFX1 ZC3HAV1 CTSC IL1R2 SOD1 WAS EREG ANKRD17 HLA-F IFIH1 BST2 HK1 CD300C PRDX1 PIK3AP1 PIK3CD LY96 IFITM2 MIF TLR5 LTB4R ITGAL STAT1 TNFAIP3 PJA2 STAT5A C5AR1 VPS35 IRF5 PPP1R11 LILRB1 GBP2 IRAK3 TYK2 USP18 IFIT2 DHX36 G3BP2 TRAFD1 JAK1 SELENOK GBP5 CHMP3 PUM1 TRIM22 CREBBP RBCK1 NFE2L2 NOTCH2 XRCC5 MAPK14 TRIM26 DDX17 SEC14L1 TOLLIP IL4R FGR PLAC8 CCL2 TLR2 NLRP12 PSMB4 SIRPA RAB20 TRIM56 PTPN2 TAP1 TRIM5 ABI3 ACER3 TRIM28 ADCY7 LGALS8 ZBP1 SELENOS CXCR4 SLA SIGLEC10 PSMA6 MPO CLEC4E APOBEC3A IL27RA EXOC1 STAT6 HLA-DPA1 PAK2 PER1 CIITA TRIM21 AIMP1 NUB1 APOL3 GBP4 UNC13D PXK NLRP3 STAT2 RAB14 SP100 IFIT5 EIF2AK2 ARL8B CLEC4D PAK1 HMOX1 APOBEC3C AOAH FCGR3A MPEG1 MICU1 PTPN1 JAK2 MOV10 LYN SNAP23 NDFIP1 MEF2C LILRB2 RNF216 MX1 HP XIAP VNN1 PARP4 EPHB2 ACTR2 HEXIM1 MYD88 HSP90AA1 DDX3X CALCOCO2 IL6R NOTCH1 FFAR2 NFAM1 SLC11A1 KYNU BST1 SERINC3 HERC5 SP140 LSM14A BECN1 ECSIT PTK2B PUM2 PSTPIP1 RHBDF2 IL1RN FGL2 NLRC4 TMF1 VAMP3 NLRC5 ZNF148 TRIM25 CDC37 SLFN11 PQBP1 PLD3 SETD2 LRRK2 AKIRIN2 ITCH GSN MAPK3 DNAJC3 CD46 TNFRSF1B NKIRAS2 EMILIN2 USP15 PRKCD DHX9 BCL6 ITGAM CCL5 DDIT4 CARD8 TUBB MGST2 ZMPSTE24 PRKDC HCK SIGIRR EP300 STX8 DAPK1 IL17RA TSPAN32 TNIP1 IRAK4 NONO FYN TIAL1 APOL1 ADGRE5 ABCF1 IRF9 RTP4 LGALS9 AKT1 SOCS3 BNIP3L FURIN SFPQ STAT3 BCL10 LPCAT3 TREM1 DEFB1 IL18 SLC15A3 ADAR CARD9 TRIM38 ATM ALOX5 CFD BRD4 TFRC PDCD4 PHB IL16 ANG KDM6B CNOT7 LILRB3 RNASE3 SRPK1 GBA HAVCR2 CASP4 PSPC1 AP1G1 ANO6 MAP3K5 ANXA1 YTHDF2 EXOSC4 PTPN22 JAK3 MARCO CASP8 SCYL1 ITGAX LAMP1 APOL2 EIF4E CD48 RIOK3 IKBKG PML IFNAR1 UBE2K SHC1 STAT5B PRDX5 RBPJ APOBEC3G TRADD TNFRSF14 HDAC5 RNF135 DDT IL15 ALOX5AP GNLY RELA SRPK2 VEZF1 NOP53 ADAM17 BATF CD58 SERPINA1 CXCL16 ASH1L BCL2L1 LY86 ADM CD81 VAV1 ARHGEF2 CGAS ISG15 RBM14 CXCL8 ROMO1 G3BP1 CYSLTR1 NRROS PSMA1 AIM2 PLAA RIPK2 ATG12 ATG7 STMP1 MAP2K3 FAM3A SYK POLR3K B4GALT1 PBXIP1 RB1 SYNCRIP NDST1 SBNO2 ITGB1 ALPK1 CD1D NFKB1 LYST OPTN GCH1
acute_cd4	10	timen	C7_VAX	GARCIA_PINERES_PBMC_HPV_16_L1_VLP_AGE_18_25YO_STIMULATED_VS_UNSTIMULATED_0DY_VACCINATION_INDEPENDENT_UP	1.97935e-19	2.39171e-18	1.14219	-0.737978	-2.69105	56	IFI44L XAF1 IRF7 ISG15 MX2 EIF2AK2 MX1 IFIT3 IFI6 OAS1 BST2 PHF11 IFITM3 IFIT1 UBE2L6 OAS2 LY6E MT2A USP18 PSMB9 HERC5 IFI44 GBP1 LGALS3BP RBCK1 HSPB1 PLSCR1 SP110 OAS3 DYNLT1 APOL6 ADGRE5 IFITM1 NMI IFI27 IFITM2 LAP3 TRAFD1 TNFSF10 ZBP1 SOCS2
acute_cd8	11	covid	C7_IMMUNESIGDB	GSE7548_NAIVE_VS_DAY7_PCC_IMMUNIZATION_CD4_TCELL_DN	1.99453e-19	1.8905e-17	1.14219	0.707659	2.68203	110	IFI44L MX1 XAF1 ISG15 OAS1 IRF7 IFI44 PLSCR1 MX2 TRIM22 ADAR OAS2 IFITM3 IFIT3 OASL SP100 ISG20 SP110 IFI35 BST2 RSAD2 CD2AP IFITM1 MT2A IFI16 TRAFD1 PSMA3 GBP1 IFIT2 UBA7 PML DHX15 SETX NMI RBMS1 SERPINB1 IFI27 RBCK1 TIA1 IGFBP4 CD69 EFR3A RAB5A NBN
acute_cd8	12	covid	C5_GO_CC	GOCC_RIBOSOMAL_SUBUNIT	1.99649e-19	2.70524e-17	1.14219	-0.64333	-3.12364	103	RPL21 RPL4 RPS3A RPL3 RPS27A RPS19 RPS14 RPS4X RPS5 RPL36A RPS2 RPL29 RPS6 RPL23A RPL18 RPL34 RPL9 UBA52 RPS3 RPS9 RPL27 MRPS6 RPS16 RPL26 RPL5 RPS27 RPL10A RPS15A RPL13 RPLP2 RPS7 RPL15 RPL10 RPL39 RPS18 RPL31 RPL13A RPS21 RPL19 RPL7A RPL23 RPL8 RPL37 RPSA RPS12 RPLP0 RPL24 RPL18A RPL37A RPL32 RPS13 RACK1 RPS24 RPS28 RPS8
acute_bcell	12	timen	C5_GO_CC	GOCC_RIBOSOME	2.00156e-19	2.00656e-17	1.14219	0.589521	2.65319	183	RPS20 RPS2 RPS4X RPS16 RPL10A RPL7 MRPS15 MRPL11 RPL3 RPS25 RPS3A RPS7 RPL15 RPL35A RPS18 RPS8 RPS9 RPL13 RPS6 RPL26 RPS3 RPL32 RPS14 RPL30 RPS10 RPL23A RPLP0 RPL21 RPL37 RPS27A RPL5 RPS15A RPL27A RPL7A RPLP2 RPL6 RPL12 RPL29 RPS26 RPL23 RPS13 RPL18 RPL41 RPL34 RPL11 RPS11 RPL27 RPL9 RPL18A RPS12 RPLP1 RPL8 RPL13A RPS17 RPSA RACK1 UBA52 RSL24D1 MRPL54 RPS5 MRPL28 RPS19 RPS23 RPL19 RPL37A RPL35 RPL17 RPL14 RPS24 RPL39 RPL31 RPL38 RPL36A RPL10 RPS15 RPL24 EIF3H BTF3 RPL36 RPS21 RPL26L1
acute_cd8	6	timen	C5_GO_BP	GOBP_RESPONSE_TO_CYTOKINE	2.00517e-19	5.54573e-17	1.14219	-0.459324	-2.29092	495	IFIT1 MX1 IFIT3 IRF7 XAF1 OAS1 IFI27 ISG15 CCL4 MX2 CX3CR1 CCL3 PLSCR1 USP18 FCER1G OAS2 CTBP2 DDX58 PARP9 BST2 EIF2AK2 XCL2 OASL CD38 LGALS9 STAT2 IFITM1 STAT1 FASLG CCR1 IL18RAP OAS3 HSPA1A TNFRSF1A GSN CXCR2 TXK IFIT2 IFITM3 SYK IFIH1 PARP14 ZBP1 ADAR SP100 PYHIN1 IFITM2 XCL1 SYNGR1 LAMP3 TRIM21 CMKLR1 TRIM25 IFI16 STAT4 MBP PML IL2RB NFE2L2 NOTCH1 GBP1 CASP1 LILRB1 FADD MAPK7 SAMHD1 ARHGEF2 STIP1 MT2A MCL1 IFNGR1 PTK2B KEAP1 GBP3 XIAP XBP1 TMEM102 IRF8 ADAM10 SPHK1 JAK2 GBP5 TNFRSF18 MAT2A PTPN6 PTPRC CARD16 CEBPB IL21R CYBA CXCR1 MYD88 RRAGA ZFP36 GBP4 TRIM56 NUB1 SOS1 STAT6 PNPT1 BCL2 PPP2CB IKBKB RNF113A JARID2 MTHFR STXBP3 TNFRSF1B IRAK4 NFIL3 BCL2L1 WBP1L NMI HIPK1 CCL3L1 TLE4 IL2RG STAT3 ERBIN DOCK8 CALCOCO2 DOK1 SELPLG JAK1 CCL5 TRIM44 FOXO3 TRAF5 CCR5 CASP3 SIGIRR MAPK1 KLF2 FER MAPK14 JAGN1 PDIA3 CCR10 IL18BP IL27RA
acute_cd4	2	timen	C5_GO_BP	GOBP_IMMUNE_RESPONSE	2.00901e-19	1.00278e-16	1.14219	-0.456432	-1.63991	823	IFI44L MX1 ISG15 IRF7 OAS1 RSAD2 IFI6 CX3CR1 IFIT3 IFIT1 MX2 ISG20 IFI27 IFI35 PARP9 BST2 PLSCR1 HERC5 OASL OAS2 STAT1 PRF1 GZMB USP18 DDX60 SP100 GBP1 CCL4 IFI44 EIF2AK2 DDX58 DTX3L IFI16 OAS3 IL7R SIT1 SLAMF1 TRIM22 CD300A DHX58 ADGRE5 SPN IFITM1 BTN3A2 NMI N4BP1 ZNFX1 S1PR4 IFIH1 BANF1 KLRD1 STAT2 G3BP1 PARP14 APOBEC3G CD164 TNFSF10 CD40LG TAP1 ADAR ACTR3 TRIM25 SLAMF6 CD247 TRGV2 PTK2B TNFSF14 HSPA1A TRIM38 BATF ZC3HAV1 MYC ST6GAL1 TRIM14 SNX6 PYHIN1 LGALS9 TRAT1 MYD88 RBCK1 FLOT1 S100A8 CD58 FGR LAG3 CTSC TNFAIP8L2 PSMB10 TNFRSF1B TRBV6-5 IL16 TRAV8-6 CD55 HSPD1 KLRG1 SLAMF7 BTN3A3 C3AR1 TRIM21 TRIM28 GBP5 APOL1 WAS TRGV9 PDCD1 TRIM27 PML TRGV10 CD48 CYBC1 RASGRP1 TRGV8 CBLB FGL2 S100A9 PNP APBB1IP TRBV19 GBP4 NBN IFIT5 SOCS1 TRIM5 RNF8 SASH3 TRAV8-4 CTLA4 GPR65 TGFBR3 CD47 CASP1 SPON2 TRGC2 TRGV3 CSK GBP3 SAMHD1 TRAFD1 ZBP1 POLR3K EOMES SERINC3 IRAK4 THEMIS2 TRAV12-2 RNF31 SERPINB9 RAB27A PHB HEXIM1 TRAV13-1 VAMP8 SMPD1 FCGR3A RAB29 SOS1 ADAM8 YTHDF2 DHX9 BTN3A1 FCN1 SLA IFIT2 ORAI1 CALCOCO2 IL17RA HLA-DPB1 TRAV8-2 FASLG IL18R1 NFE2L2 MSRB1 HSP90AB1 CST7 STAT3 RIPK3 XRCC5 MKRN2 UNG SYNCRIP POLR3C EZR CD38 FYN RFTN1 IRF3 FAS HSP90AA1 TRAV12-3 TBK1 IKBKG CMKLR1 RARA VSIR PRDM1 EIF2B4 TRGV5 CD46 HK1 TRBV7-2 CEBPB MR1 TRAV13-2 SKP2 CYBA OTUB1 ITK PVRIG LY9 CD226 CLCF1 TRIM26 PNMA1 TRAV3 DHX36 HLA-E CDC37 UNC13D SMAD3 EPG5 TNFRSF14 CCL3 GTPBP1 HLA-B TNFSF13B LCP2 IL10RB TRAV38-2DV8 SNAP23 VAV1 RORA SRPK1 GBP2 TBX21 PRKCQ PIK3CD RNASET2 TRAV12-1 CORO1A RBPJ FCRL3 PTPN2 NFIL3 MAPK14 RAP1GAP2 PYCARD PUM2 TNFSF8 HLA-F HLA-DQA2 POLR3H XBP1 IL2RG PRDX1 TCF12 TRAV9-2 LAX1 PSEN1 STAT6 PTPRC TYROBP DGKZ
acute_myeloid	10	timen	HZ_COVID19	SARS perturbation; 236 Up Genes from GEN3VA; Human airway epithelium (HAE) cells; Accession: GSE47961 ; Platform: GPL6480; Entry 2	2.00901e-19	2.18673e-18	1.14219	-0.715891	-2.56094	65	IFIT1 RSAD2 IFI27 IFIT3 XAF1 IFITM1 IFIT2 ZBP1 IFI44L DDX58 MX2 OAS1 OASL OAS2 ISG15 IFI6 AIM2 USP18 HERC5 OAS3 TNFAIP3 CXCL10 MX1 IFI44 DDX60 EPSTI1 DDX60L CD55 WAS TNFSF13B
acute_cd8	11	timen	C7_IMMUNESIGDB	GSE18791_CTRL_VS_NEWCASTLE_VIRUS_DC_16H_DN	2.02181e-19	1.95125e-17	1.14219	-0.800073	-2.52751	62	IFI6 XAF1 ISG15 IRF7 EPSTI1 MX2 PLSCR1 SAMD9 OAS2 IFI44 OAS3 SLFN5 CMPK2 DDX60 DDX58 HERC5 IFIT3 PPM1K CD38 STAT2 OASL ADAR RIPOR2 PHF11 GBP4 TRANK1 HELZ2 SLAMF7 PARP14 APOL6 USP11 PNPT1
acute_cd8	9	covid	C7_IMMUNESIGDB	GSE14000_UNSTIM_VS_4H_LPS_DC_DN	2.04064e-19	2.55349e-17	1.14219	0.693629	2.26248	93	IFI6 IFI44L ISG15 XAF1 IRF7 EIF2AK2 OAS1 IFI35 BST2 IFIT3 ADAR MT2A OASL PARP9 MX2 IFITM1 OAS2 HERC5 EPSTI1 SP110 IFI27 IFI44 PPM1K APOL6 IFIT1 OAS3 ISG20 DYNLT1 MIER1 USP18 IFIT2 GBP1 PARP14 MT1X PLEK IFIT5 NT5C3A DTX3L NUB1 IRF9 CFLAR DDX58
acute_cd4	12	timen	HZ_COVID19	500 genes up-regulated by SARS-CoV-2 (0.2 MOI) in human A549 cells from GSE147507	2.06396e-19	2.23798e-18	1.14219	-0.565975	-2.53175	227	IFI44L XAF1 MX1 ISG15 SAMD9L IRF7 EIF2AK2 IFI6 SP100 BST2 STAT1 IFI16 OAS2 PARP9 OAS1 DDX60 IFI44 SAMD9 ADAR PLSCR1 TYMP OAS3 IFI35 HELZ2 DDX60L PARP10 TAP1 DDX58 SAMHD1 SP110 IFI27 TRIM14 GBP1 PTGER2 ISG20 PARP14 DTX3L UBE2L6 HERC5 IFITM1 PARP12 TRANK1 LARS NMI OASL TPR HERC4 PHF11 ZC3HAV1 AKAP10 PSME2 TAF1D SUPT16H IRF9 HSP90B1 USO1 CHORDC1 ZMYM2 DDX50 ZNFX1 PRPF38B PTPN2
acute_cd4	12	timen	HZ_COVID19	500 up regulated genes in A549 cells infected with COVID-19 extracted from GSE147507	2.06396e-19	2.23798e-18	1.14219	-0.565975	-2.53175	227	IFI44L XAF1 MX1 ISG15 SAMD9L IRF7 EIF2AK2 IFI6 SP100 BST2 STAT1 IFI16 OAS2 PARP9 OAS1 DDX60 IFI44 SAMD9 ADAR PLSCR1 TYMP OAS3 IFI35 HELZ2 DDX60L PARP10 TAP1 DDX58 SAMHD1 SP110 IFI27 TRIM14 GBP1 PTGER2 ISG20 PARP14 DTX3L UBE2L6 HERC5 IFITM1 PARP12 TRANK1 LARS NMI OASL TPR HERC4 PHF11 ZC3HAV1 AKAP10 PSME2 TAF1D SUPT16H IRF9 HSP90B1 USO1 CHORDC1 ZMYM2 DDX50 ZNFX1 PRPF38B PTPN2
acute_myeloid	2	timen	C7_IMMUNESIGDB	GSE2770_TGFB_AND_IL4_ACT_VS_ACT_CD4_TCELL_2H_DN	2.07228e-19	9.13123e-17	1.14219	-0.505083	-2.47748	168	IFI27 IFITM1 GIMAP4 MX2 XAF1 OAS3 SPATS2L PARP9 ISG20 SAMD9L SAMD9 EPSTI1 OAS2 OAS1 MLKL IFI16 IRF2 IFIT2 IRF7 IFI44L TNFSF10 PARP10 SPTLC2 EIF2AK2 ZBP1 DDX60 PHF11 DTX3L IFIH1 DDX58 SP100 UBE2F CHMP5 SHISA5 CRYBG1 NT5C3A KIAA0040 HELZ2 RHEB TRIM21 STOM TMEM60 OASL IFI35 PARP12 PPM1K CAPN2 NCOA7 DYNLT1 GIMAP6 RP2 FBXO6 TOR1B GMPR SMCHD1 TRAFD1 CMTR1 LGALS9 NMI NABP1 B4GALT5 PELI1 SP110 ZNFX1 CNDP2 GTPBP1 BLVRA C1GALT1 ETV7 TRIM25 RAB8A DHX58 TRPC4AP NCSTN ISG15 TRIM56 SNW1 NAPA IRF8 ZCCHC2 AZI2 BST2 MOV10 PHACTR4 IFIT5 WDFY1 CNPPD1 C4orf33 FEZ2 SLC25A28 IFITM3 LAP3 SH3GLB1 PARP4 TRIP4 NRBP1 ELMO2 NFE2L1 FBXO7
acute_cd4	14	timen	C7_IMMUNESIGDB	GSE14000_UNSTIM_VS_4H_LPS_DC_DN	2.09203e-19	2.28792e-17	1.14219	-0.760714	-2.58864	81	IFI44L IFI6 XAF1 IRF7 ISG15 BST2 OAS1 IFIT3 ISG20 EIF2AK2 MX2 EPSTI1 OAS2 CCL4 PPM1K PARP9 IFI35 PLEK IFI44 PSMB9 DTX3L UBE2L6 GBP1 SP110 MT2A IFITM1 OAS3 IL7R IRF2 TNFSF10 NUB1 ZNFX1 PARP14 DDX58 OASL NT5C3A HSH2D APOL6 IFI27 ADAR
acute_cd4	6	covid	C7_IMMUNESIGDB	GSE42724_NAIVE_BCELL_VS_PLASMABLAST_UP	2.09213e-19	4.04869e-17	1.14219	0.621617	3.11615	103	IFI44L XAF1 ISG15 MX1 LY6E IFI44 EIF2AK2 IFI27 IRF7 IFITM1 OAS1 PARP9 PLSCR1 EPSTI1 BST2 OASL MX2 HERC5 DDX60 OAS2 OAS3 TRIM22 TAPBPL ISG20 RAB8A HELZ2 PPM1K FCHSD1 PARP12 TRIM21 MYD88 GBP1 PCGF5 ZBP1 ZNFX1 DESI1 SHISA5 IFI35
acute_myeloid	13	covid	C5_GO_BP	GOBP_NEGATIVE_REGULATION_OF_VIRAL_PROCESS	2.09215e-19	7.02126e-17	1.14219	0.868623	2.94682	57	ISG15 IFITM3 MX1 LY6E IFITM1 RSAD2 OAS3 OAS1 IFIT1 OASL STAT1 OAS2 APOBEC3A EIF2AK2 IFIH1 IFITM2 PLSCR1 BST2 ISG20 ZNFX1 IFIT5 TRIM25 TRIM14 IFI16 TRIM21
acute_bcell	2	covid	C7_IMMUNESIGDB	GSE13485_DAY1_VS_DAY7_YF17D_VACCINE_PBMC_DN	2.09446e-19	5.95195e-17	1.14219	0.697314	3.12105	86	IFI44L IFITM1 XAF1 MX1 IFITM3 EIF2AK2 IFIT3 PLSCR1 IRF7 MX2 MRPS18C IFI6 UBE2L6 IFI44 ISG15 NMI SP110 OAS1 PSME2 LAP3 TRIM69 PARP9 SAMD9 CHMP5 EPSTI1 ADAR OAS2 CCDC90B HERC5 SAMD9L MARCKS
acute_cd4	11	covid	HZ_COVID19	500 genes up-regulated by SARS-CoV-2 in human lung cells from GSE147507	2.10203e-19	2.40858e-18	1.14219	0.568676	2.68474	203	IFI44L IFI6 XAF1 MX1 ISG15 IRF7 EIF2AK2 LY6E IFIT3 OASL IFITM3 IFITM1 OAS1 CHMP5 HERC5 HLA-DRB5 IFI44 PARP9 OAS3 S100A11 ALOX5AP OAS2 MX2 EPSTI1 MYL12A SAMD9L SP110 DDX58 IFITM2 TRIM22 DDX60L CD164 CTSS PLAC8 SAMD9 USP15 RAB8A RAC2 IFIT2 DDX60 ATP6V0C S100A8 PHF11 ZBP1 SELL RNF213 S100A9 STAT2 RHOH PIM2 FCN1 GNG5 IL2RG TIMM23 CD37 TYROBP HLA-A HSH2D PDE4B NMI YWHAZ HLA-DPA1 NBN GTF2B
acute_cd4	4	timen	HZ_COVID19	SARS-Cov Top 200 Predicted Genes from Geneshot GeneRIF via AutoRIF Co-Occurrence Gene Similarity	2.10392e-19	3.18431e-18	1.14219	-0.588057	-2.46705	119	IFI44L IFIT3 IRF7 IFIT1 MX2 EIF2AK2 ISG15 TRIM22 OAS1 RSAD2 EPSTI1 SAMHD1 MX1 IFI16 OAS3 SAMD9L OASL IFI6 BST2 OAS2 IFI44 GBP1 STAT1 HERC5 IRF3 DDX17 PLSCR1 DDX60 ISG20 CD40LG UBE2L6 IFI35 ADAR LGALS3BP DTX3L PSMB8 ATP6V0E1 DDX58 STAT2 HDAC1 PUM1 LY6E IFIH1 TMEM173 USP18 IRF2 RTP4 IFIT5 PSMB9 IFIT2 BIRC3 ITM2A IRF1 IRF9 BNIP3 PSME2 RNF125 DHX58 LDHA
acute_myeloid	5	timen	C5_GO_CC	GOCC_SECRETORY_GRANULE	2.10392e-19	1.04144e-16	1.14219	-0.369511	-1.95534	492	CLU RNASE2 LGALS3BP FPR2 HSPA1A CD55 SERPING1 DYNLL1 C3AR1 SELL MCEMP1 TSPAN14 NEU1 PRKCD SLC2A3 STX7 RAB27A THBS1 PLAC8 IDH1 ARHGAP9 SLC15A4 GOLGA7 DYNLT1 CREG1 JUP NCF2 RAB10 ATP6V1D CRISPLD2 HSPD1 CTSL RETN CTSC IQGAP2 CPPED1 APAF1 ADAM10 SNAP23 NCKAP1L ACTN1 STX4 ILF2 DOK3 BSG HSPA6 BIN2 SERPINB6 KPNB1 MAPK14 FLOT2 TLR2 ATP6V1A PSMD1 TRAPPC1 PHACTR2 ARSA PYGL CDA CR1 SIRPA CPNE3 LAMP2 ADAM8 FCGR2A COPB1 ALDH3B1 CD300A FPR1 PSMD11 IGF2R SNAP29 GDI2 GCA ACAA1 RAB6A PSEN1 DNAJC13 GNS TMED2 PTPN6 SERPINB1 NFAM1 ACLY RCBTB2 VCL OSTF1 NAPRT GSDMD SIRPB1 CD93 LAMTOR3 ANO6 GM2A TEX264 CYSTM1 NCSTN RAP1A TCP1 KCNAB2 CLK3 DDOST TMED10 HVCN1 ITPR2 GLB1 SLC11A1 XRCC5 RAB7A MNDA SIGLEC9 CKAP4 SOD1 TOM1 PSMC2 LAIR1 PSMD3 SIGLEC14 RAB18 ECE1 METTL7A CD58 TIMP2 CTSA PRKACA CAB39 HSPA8 BST1 OSCAR DEGS1 NOTCH1 DLD DNASE1L1 APEH EBAG9 SYNGR1 ATP6AP2 TBC1D10C ITGAM CYB5R1 CLEC4D NHLRC3 MANBA PSMD2 C1orf35 SPTAN1 SLC44A2 SLIRP MAGED2 S100A12 PTPRC RAP2B HEXB SYPL1 SNAPIN CD33 CTNNA1 VAPA GNAI3 FGR TMC6 MGST1 PSMD12 ERP44 PRCP RNASE3 HEXA DOCK2 HMOX2 UNC13D ITPR1 CNN2 HSP90AA1 DNAJC5 UBR4 ACTN4 FUCA2 PPIE CAPN1 CFD FUCA1 FNDC3A SURF4 FABP5 TOR4A RAB24 VPS13C STXBP3 CANT1 LAMTOR2 MAPK1 SRI PTPRJ VTI1B HUWE1 SNX10 ARMC8 CYB5R3 GALNS HSP90AB1 HK3 AGPAT2 CAT PTAFR GTPBP2 NFKB1 STOM ALOX5 AP2A2 IST1 LPCAT1 RAB13 PNP CCT8 MLEC ITGAL HP PFKL COMMD9 TRIP11 DPP7 DMXL2 CD36 SMPD1 DIAPH1 EXOC3L1 VNN1 LAMP1 ARSB VPS35L EXOC3 GAS6
acute_cd4	1	covid	C7_IMMUNESIGDB	GSE21546_UNSTIM_VS_ANTI_CD3_STIM_ELK1_KO_DP_THYMOCYTES_UP	2.11388e-19	4.10515e-17	1.14219	0.722838	3.17989	75	IFI44L XAF1 EIF2AK2 IFI6 IRF7 IFI44 OAS1 IFIT3 PLSCR1 IFITM1 ISG15 PARP9 SP110 IFITM3 HERC6 ZNFX1 HELZ2 SAMD9 HLA-E IFI35 PRKD2 DDX60L LGALS3BP ADAR BST2 PHF11 AGTRAP RAB11FIP1 OGFR SAMHD1 OAS3 ELF1 IFIT5 PARP12
acute_cd8	all	timen	C5_GO_CC	GOCC_SPINDLE	2.12176e-19	3.06594e-17	1.14219	0.436302	2.31865	347	BIRC5 SKA3 PLK1 KIF23 SHCBP1 CDC20 NUSAP1 CDC6 FAM83D CDK1 CENPF DLGAP5 CKAP2L KIF11 AURKB CDCA8 KIF2C TPX2 TTK PRC1 POC1A SPAG5 SKA1 KIF14 KIFC1 MAD2L1 HASPIN BUB1B KIF20A CCNB1 KIF15 SGO1 NEK2 CKAP2 KIF4A PLK4 HMMR PLK3 ASPM WDR62 ECT2 AUNIP CENPE HAUS3 FBXO5 HAUS2 CDC7 KIF18A SLC25A5 GPSM2 SAC3D1 ESPL1 TMEM201 KIF18B TUBG1 AURKA MZT2A MZT2B SBDS APP CENPV KIF20B YPEL5 NPM1 HAUS4 PSRC1 RACGAP1 CEP128 INCENP CALM3 VRK1 KIF22 CHMP4B TACC3 MZT1 RPS3 SMC3 CAPG CBX3 DDX11 PTP4A1 RTRAF HAUS1 PPP2CA
acute_bcell	12	timen	HZ_COVID19	SARS Top 200 Predicted Genes from Geneshot GeneRIF via Tagger Co-Occurrence Gene Similarity	2.13162e-19	3.30994e-18	1.14219	-0.740484	-3.00114	85	IFITM1 IFI6 ISG15 MX1 IFI44L IFI35 IRF7 BST2 XAF1 OAS1 STAT1 UBE2L6 OAS2 TRIM22 EPSTI1 HERC5 IFI44 PLSCR1 IFIT1 IFITM2 USP18 LY6E EIF2AK2 ISG20 OAS3 IFI16 STAT2 ICAM2
acute_cd4	12	timen	C7_IMMUNESIGDB	GSE22886_NAIVE_BCELL_VS_NEUTROPHIL_UP	2.13503e-19	1.9749e-17	1.14219	0.659186	2.85159	115	JUN EEF2 RPS14 EIF3L RPL27 RPS6 RPL27A SUMO3 RPL9 RPS11 RPS5 RPL7A RPS18 RPS19 RPL39 RPL10 RPS13 RACK1 HLA-DRB1 RPL21 RPL34 HNRNPA1 RPL38 RPL35 RPS27A SLC25A6 RPL15 RPL6 RPL26 RPLP1 NPM1 UPF3A CD52 RPS27 RPL37 RPL41 RPL8 RPS24 PRPS1 RPL35A RBM38 RPL11 HLA-DRA RPS16 RPL30 RPL36A PSMD14 RPL23 RPS25 RPL37A MALT1 RPS15
acute_bcell	2	timen	C7_IMMUNESIGDB	GSE42021_CD24HI_VS_CD24INT_TREG_THYMUS_DN	2.13631e-19	6.44898e-17	1.14219	-0.688111	-2.43247	112	IFI44L IFITM1 MX1 IRF7 IFIT3 ISG15 UBE2L6 LY6E STAT1 TRIM22 NMI OAS1 OAS2 PSMB8 IFI16 ADAR PSMB9 MX2 BST2 IFITM2 BTN3A2 LAP3 PLSCR1 SP110 HLA-A ISG20 IFI35 TRIM38 CASP1 HLA-C PHF11 CALCOCO2 IFI6 CTSS MCL1 PSMB10 TRAFD1 HLA-E MYD88 TYMP TRIM14 PSMA6 PSMA4 TNFSF10 HLA-B UBA7 TAP1 SP100 IFI44 PSME2 B2M TCIRG1 CASP8 OGFR CNDP2 PML IRF9 HERC5
acute_cd4	8	timen	C5_GO_BP	GOBP_CYTOPLASMIC_TRANSLATION	2.15929e-19	5.9078e-16	1.14219	0.668302	2.2747	125	RPL3 RPL17 RPL4 RPL21 EIF4B CSDE1 PABPC1 RPS10 RPS3A RPL27 RPL27A RPSA RPL10A RPS5 RPS27A RPL23 RPL22L1 RPS14 RPS11 EIF2S3 RPL9 RPS4X EIF4A1 RPS6 RPS16 RPS3 RPLP0 RPS9 EIF3M RPL5 RPL36A RPL26 RPL13 RPL15 RPS18 EIF3D RPS23 RPL38 RPL34 UBA52 RPS8 RPS17 RPS26 RPL6 RPS27 RPS2 RPL23A RPL10 RWDD1 RPS15A GSPT1 RPS7 RPL7A RPS21 RPL18 RPLP2 RPL18A RPS13 RPL7 RPS19 RPS12 RPS29 RPL22 RPL19 RPL8 RPL39 EIF4H ETF1 RPS28 RPL35A RPS25 RPL37A RPL13A RPL11 RPL29 EIF3I
acute_cd4	11	timen	HZ_COVID19	SARS Top 200 Predicted Genes from Geneshot AutoRIF via Tagger Co-Occurrence Gene Similarity	2.16389e-19	6.6119e-18	1.14219	-0.724968	-2.73094	96	IFI44L XAF1 MX1 IFI6 ISG15 IRF7 ISG20 STAT1 BST2 OAS1 TRIM22 UBE2L6 EIF2AK2 LY6E IFI44 OAS2 IFI35 IFI16 MX2 SAMD9 IFITM1 EPSTI1 TAP1 IFIT3 OAS3 ICAM2 DTX3L GBP1 GBP2 DDX60 SQSTM1 IRF2 HERC5 SIPA1 PARP12 IRF3 RAP2B ZBTB38 IRF9 PPID STAT2 MARS UBA7 COPZ1 OASL IFITM2
acute_cd4	7	timen	C7_VAX	GAUCHER_PBMC_YF_VAX_STAMARIL_UNKNOWN_AGE_7DY_DN	2.16489e-19	1.35866e-18	1.14219	0.641888	2.88916	123	EIF3L SESN3 RPS10 RPL3 RPL4 EIF4B RPS27A TPT1 RPS3A RPS4X RPS6 PABPC1 RPS8 RPS14 GPR183 EEF1A1 EIF3F ICAM3 TOMM7 RPL10A RPL27 RPL13 EIF2S3 EEF2 RPL23 RPS5 RPS18 C12orf57 RPL18 FIS1 RPL5 RPS3 IRS2 EEF1B2 RPLP0 RPL9 RGCC PABPC4 BTF3 RPS23 NAP1L1 RPS15A FBL TOPORS RFLNB RPL39 RPL13A ALKBH7 RPL22 RPL35 RPL7A RPL35A TAGLN2 RPS17 RPL7 RPL11 RPL37A RPS29 RPS13 RPLP1 FOXO1 SORL1 DDX3X PITHD1 RPS25 HINT1 RPL31
acute_bcell	2	age_n	C5_GO_MF	GOMF_ANTIGEN_BINDING	2.16719e-19	1.00124e-16	1.14219	-0.672788	-2.29035	90	IGLV1-40 IGHV4-34 IGKV1-5 IGHV1-18 IGKV3-15 IGHV3-21 IGLV2-14 IGLV3-1 IGLV3-19 IGKV3-20 IGHV4-39 IGLV1-44 IGLV3-21 IGHV3-7 IGLV2-23 IGHV3-11 IGLV3-25 IGLC2 IGHV1-3 IGHV5-51 IGHV1-69D IGLC3 IGHV3-30 IGKV2-30 IGLV2-8 IGHV3-33 IGHV5-10-1 IGHV3-20 IGLV1-51 IGHV1-24 IGHG3 IGLL5 CD40 IGLV1-47 JCHAIN IGHV2-5 IGHV3-13 IGHV2-70 IGKC TRBC2 PPP2R1A IGHV3-48 IGLV6-57 IGHV7-4-1 CD48 IGHV3-23 IGHV3-74 IGHV2-26 HLA-F IGHG2 IGHV4-4 IGHV4-59 IGHV3-49 HLA-DRB5 IGHV4-61 IGHD IGHV4-31
acute_cd4	10	timen	HZ_COVID19	SARS perturbation; 388 Up Genes from GEN3VA; Human airway epithelium (HAE) cells; Accession: GSE47961 ; Platform: GPL6480; Entry 4	2.16719e-19	4.05041e-18	1.14219	-0.656415	-2.48604	89	IFI44L XAF1 IRF7 ISG15 MX2 EIF2AK2 MX1 IFIT3 IFI6 OAS1 BST2 IFITM3 STAT1 IFIT1 TRIM22 UBE2L6 OAS2 RSAD2 LY6E SAMD9 USP18 EPSTI1 CD55 TAP1 DDX60 PPM1K HERC5 SAMD9L IFI44 GBP1 IFI35 RNF213 NT5C3A PARP9 PDE4B PLSCR1 SP110 OAS3 DTX3L CYTIP IFIT2 APBB1IP IFITM1 IFI27 IFITM2 PNPT1 LAP3 HERC6 STAT2 SOCS3 DDX60L ZBP1
acute_cd8	3	timen	C7_VAX	SCHERER_PBMC_APSV_WETVAX_AGE_18_40YO_JOINT_TO_VACCINIA_AND_YELLOW_FEVER_UP	2.18906e-19	1.71623e-18	1.13309	-0.826184	-2.48265	49	IFI44L IFIT1 MX1 OAS1 IFIT3 XAF1 MX2 OAS2 IFI27 USP18 IFI6 ISG15 PLSCR1 IFI44 HERC5 TRIM22 TNFSF10 LAP3 IRF9 LY6E IFITM1 TAP1 PYHIN1 PSMB9 SP110 IFIT2 LGALS3BP IFIT5 GLRX IFI30 TRIM21
acute_cd8	3	timen	C7_VAX	SCHERER_PBMC_YF_VAX_AGE_18_40YO_JOINT_TO_VACCINIA_AND_YELLOW_FEVER_UP	2.18906e-19	1.71623e-18	1.13309	-0.826184	-2.48265	49	IFI44L IFIT1 MX1 OAS1 IFIT3 XAF1 MX2 OAS2 IFI27 USP18 IFI6 ISG15 PLSCR1 IFI44 HERC5 TRIM22 TNFSF10 LAP3 IRF9 LY6E IFITM1 TAP1 PYHIN1 PSMB9 SP110 IFIT2 LGALS3BP IFIT5 GLRX IFI30 TRIM21
acute_myeloid	5	timen	HZ_COVID19	Top 500 up genes for SARS-CoV-2 infection in Rhesus macaques at Group 3 dose in PBMCs at 2 DPI from GSE156701	2.19883e-19	1.81561e-17	1.13309	-0.397132	-2.06969	386	IFI27 IFITM1 GIMAP4 LGALS3BP MS4A4A CHMP5 SAMD9 NKG7 SPATS2L SERPING1 GIMAP8 GIMAP1 IFIH1 SIGLEC1 RSAD2 OAS1 NMI XAF1 IFI16 IFI44L NAGK DDX60 CBR1 DTX3L PLAC8 MT1E TRIM21 ATP13A1 ISG20 CMPK2 PSMA3 CITED2 TRIM22 DYNLT1 IFIT1 RTP4 ANXA4 POR TNFSF10 DDX58 GBP1 IFIT3 MDH2 IFI6 LMO2 CTSC LYSMD2 RARRES3 PSMB5 DDX60L IFI35 PARP9 PARP10 NOC4L ZCCHC2 CD164 PPM1K MX1 TRAFD1 CHD1 C1QA SCIMP RHBDF2 PTK2B USP18 SDF2L1 MRPL40 RRBP1 GALK1 DAPP1 KPNB1 HSH2D HK1 TLR2 TRIM38 MTX1 MRPL46 ETV7 PPA1 TMEM123 EPSTI1 PHACTR2 POP4 MX2 ZBP1 MRPL24 SP110 ALDH3B1 SEMA4D UCHL3 MKNK1 SCLT1 MT2A PLSCR1 PML BAZ1A PIK3AP1 LILRB1 IRF7 MRPL17 C1GALT1C1 FAM111A CUL1 SNX2 GSDMD IFITM2 TRIM5 SFXN3 STAT2 GM2A DHX58 SP100 TOR1B OAS3 RFK SAMD4A LSM2 LGALS8 CLEC2B SIGLEC14 CASP1 CX3CR1 IRF8 GIMAP6 EXT1 GMPPA FDPS TFEC OASL SMARCA5 EHD4 ARHGEF3 ADAMTSL4 TRIM14 CCR5 MOV10 NHLRC3 PHF11 OGFR SLFN11 DCPS CD33 CD2AP SP140L SLC39A1 AKR1A1 CXCL10 TRIM25 NLRC5 PARP12 ROGDI CNP CARD16 IL1RN MS4A7 OAS2 FABP5 ACSL3 NCOA7 APOL2 SRGAP2 TRIM26 P2RY6 IFI44 MEF2A GLS SNX10 XRN1 ODF3B VCPIP1 FAS MRPS11 ALDH3A2 MR1 TMEM109 TNK2 ALPK1 SLC22A18 APOBEC3G TRANK1 MPZL1 MGAT1 IRF5 KEAP1 EFR3A MVB12A
acute_bcell	2	timen	HZ_COVID19	SARS-Cov Top 200 Predicted Genes from Geneshot AutoRIF via Tagger Co-Occurrence Gene Similarity	2.20526e-19	2.41255e-17	1.13309	-0.723349	-2.47826	90	IFI44L XAF1 IFITM1 MX1 IRF7 IFIT3 ISG15 UBE2L6 LY6E STAT1 TRIM22 OAS1 OAS2 EPSTI1 ICAM2 IFI16 MX2 BST2 SAMD9 EIF2AK2 IFITM2 ISG20 FCGR2B FKBP4 IFI35 IFITM3 IFI6 TRAFD1 MYD88 IRF2 TRIM14 TRADD COPZ1 IRF3 PPID UBA7 IFI44 PSME2
acute_cd4	14	timen	C7_IMMUNESIGDB	GSE24634_IL4_VS_CTRL_TREATED_NAIVE_CD4_TCELL_DAY5_DN	2.20989e-19	2.36311e-17	1.13309	-0.715147	-2.50451	107	IFI44L IFI6 XAF1 IRF7 MX1 BST2 TRIM22 SP100 IFIT3 ISG20 EIF2AK2 MX2 OAS2 GZMB RSAD2 DDX60 PSMB9 UBE2L6 BTN3A2 GBP1 SP110 MT2A IFITM1 TAP1 PHF11 SETX CD2 ALOX5AP SMCHD1 LYRM2 STOM BTN3A1 ADGRE5 ADAR BATF GIMAP6 BTN3A3 IFITM2 PSMB10 TRANK1 PTPRCAP DGLUCY STAT3 HLA-F
acute_cd4	1	covid	C7_VAX	ZAK_PBMC_MRKAD5_HIV_1_GAG_POL_NEF_AGE_20_50YO_3DY_UP	2.22635e-19	4.98145e-18	1.13309	0.778242	3.35098	62	IFI44L XAF1 EIF2AK2 IFI6 MX1 LY6E IFI44 OAS1 IFIT3 PLSCR1 MX2 IFITM1 HSH2D OAS2 PARP9 SP110 IFITM3 HERC6 ZNFX1 LAP3 SAMD9L SAMD9 ZBP1 LGALS3BP EPSTI1 TRIM22 HERC5 DHX58 OAS3 SHISA5 NMI PARP12
acute_cd4	14	timen	HALLMARK	HALLMARK_INTERFERON_GAMMA_RESPONSE	2.23332e-19	5.02498e-18	1.13309	-0.710474	-2.50071	110	IFI44L XAF1 IRF7 ISG15 MX1 BST2 IFIT3 ISG20 EIF2AK2 MX2 EPSTI1 PLSCR1 OAS2 STAT1 SAMD9L RSAD2 IFI35 LY6E IFI44 DDX60 PSMB9 UBE2L6 PSMB8 SP110 MT2A OAS3 TXNIP TAP1 RNF213 NMI IRF2 TNFSF10 HELZ2 PSME2 CASP1 PIM1 ZNFX1 CD38 PARP14 DDX58 OASL TRIM14 IFITM3 APOL6 IFI27 ADAR PFKP IFITM2 PSMB10 TRAFD1 PTPN6 MYD88 HLA-A MVP STAT3 ITGB7 IL10RA HLA-B OGFR UPP1 SOCS3 LAP3 PTPN2 SAMHD1 PML
acute_cd4	1	covid	HZ_COVID19	500 genes up-regulated by SARS-CoV-2 in human A549 cells from GSE147507	2.2353e-19	5.06072e-18	1.13309	0.463682	2.47201	291	IFI44L XAF1 EIF2AK2 IFI6 IRF7 MX1 IFI44 OAS1 IFIT3 PLSCR1 SP100 NFKBIA IFITM1 ISG15 HSP90B1 ODF3B CTSS ZMYM2 OAS2 PARP9 SP110 IFITM3 HERC6 ZNFX1 LAP3 CD55 HELZ2 ZCCHC7 SAMD9L SAMD9 IFI35 DDX60L LGALS3BP ADAR HSPA5 BST2 PHF11 TMPO TYMP ZC3H15 RHOB HIF1A MORC3 B2M SAMHD1 HLA-C SHQ1 EIF2S1 HERC5 PDIA3 USP3 OAS3 TMEM123 PLIN2 ADAM10 BZW1 SUB1 DNAJC2 PSIP1 LUC7L3 IFIT5 NMI HDAC2 PARP12 IFNGR1 EIF5B PSMB8 IRF9 U2SURP IFITM2 ZNF326 HSP90AA1 LARP7 MTA3 SAT1 TRIM14 DNAJC7 HAT1 USP16 HSPA4 INTS8 BCCIP PSMA6 VEZT NLRC5
acute_cd4	11	covid	C7_IMMUNESIGDB	GSE21546_UNSTIM_VS_ANTI_CD3_STIM_ELK1_KO_DP_THYMOCYTES_UP	2.25331e-19	2.64461e-17	1.13309	0.795905	3.10256	62	IFI44L IFI6 XAF1 ISG15 IRF7 EIF2AK2 IFIT3 OASL IFITM3 IFITM1 OAS1 IFI35 IFI44 PLSCR1 PARP9 IFI27 OAS3 PSME2 SP110 DDX58 ADAR DDX60L ZNFX1 SAMD9 IFIT2 DDX60 TAP1 HELZ2 DTX3L PHF11 PARP12 RNF213 STAT2 IFI16 OGFR
acute_bcell	6	covid	HZ_COVID19	Top 500 up genes for SARS-CoV-2 infection in Rhesus macaques at Group 3 dose in Bronchoalveolar Lavage at 4 DPI from GSE156701	2.25525e-19	3.52881e-18	1.13309	0.738953	2.42211	83	IFI44L XAF1 MX1 IFI6 ISG15 IRF7 EIF2AK2 EPSTI1 IFIT3 OAS1 MX2 IFI44 HERC5 LY6E IFIT1 USP18 TMEM123 TRIM22 CMPK2 TYMP IFI16 MYADM OAS2 SMCHD1 LGALS3BP STAT1 DDX60 PARP9 ZBP1 PARP10 APOBEC3G NUP88 LNPEP CDC25B SEPT6 FOPNL IFI27
acute_bcell	6	timen	HALLMARK	HALLMARK_INTERFERON_GAMMA_RESPONSE	2.26211e-19	4.75042e-18	1.13309	-0.696918	-2.22633	109	IFI44L XAF1 IRF7 ISG15 MX1 BST2 IFIT3 EPSTI1 UBE2L6 PLSCR1 EIF2AK2 LY6E ISG20 SAMD9L NMI MX2 SP110 IFIT1 PSMB9 IFI35 IFITM2 OAS2 RNF213 STAT1 LAP3 CMPK2 IFITM3 TXNIP PSME2 ADAR PTPN6 USP18 IFI44 IRF2 HLA-A MT2A PTPN2 CD40 TAP1 PSMB10 PSMB8 DDX60 OGFR STAT2 CD38 TNFSF10 PARP14 LGALS3BP CASP1
acute_bcell	2	covid	C7_IMMUNESIGDB	GSE2770_TGFB_AND_IL4_ACT_VS_ACT_CD4_TCELL_2H_DN	2.26719e-19	6.08488e-17	1.13309	0.652634	3.07343	110	IFI44L IFITM1 XAF1 LY6E IFITM3 EIF2AK2 PLSCR1 IRF7 MX2 UBE2L6 IFI44 ODF3B PPM1K SHISA5 ISG15 NMI SP110 OAS1 LAP3 PARP9 IFI16 SAMD9 CHMP5 IFI35 NUB1 RAB8A EPSTI1 IFITM2 IRF9 OAS2 SNW1 SAMD9L MNDA SAP30BP USP11 CAPN2 DRAP1 STAP1 ZNFX1 IRF8 ISG20
acute_bcell	8	timen	C7_IMMUNESIGDB	GSE37533_PPARG1_FOXP3_VS_FOXP3_TRANSDUCED_CD4_TCELL_DN	2.2711e-19	8.37162e-17	1.13309	-0.724839	-2.9272	88	IFI44L XAF1 IFITM1 IRF7 ISG15 MX1 BST2 LY6E ISG20 UBE2L6 PSMB9 EIF2AK2 TRIM22 IFI6 OAS1 STAT1 IFI16 MX2 PLSCR1 SAMD9 PSMB10 NMI IFITM2 SP110 PSME2 HLA-E HLA-A LAP3 HLA-F IFI35 CASP1 PSME1 PHF11 ADAR HLA-B IRF2 HLA-C PSMB8 STAT2 GSDMD PML TAP1 UBA7
acute_myeloid	all	timen	C5_GO_BP	GOBP_VIRAL_PROCESS	2.27594e-19	5.99376e-17	1.13309	-0.552213	-2.1871	347	IFIT1 RSAD2 SIGLEC1 IFI27 IFITM1 ISG15 ISG20 MX1 HSPA1A OAS2 IFIH1 OAS1 OASL CCL8 OAS3 AXL IRF7 APOBEC3H IFITM3 APOBEC3A CCL2 TRIM5 IFI16 LY6E APOBEC3B RNASEL PARP9 TRIM22 CCR5 TRIM21 CHMP5 PLSCR1 EIF2AK2 PARP10 IFITM2 SLPI BST2 HSPA1B APOBEC3F SSB STAT1 N4BP1 APOBEC3G TRIM14 DYNLT1 VTA1 CHMP7 CTSL ADARB1 TRIM34 STOM ADAR LAMP3 IFIT5 TRIM27 HSPA8 MPHOSPH8 SCARB2 TRIM68 MGAT2 TRIM25 ZC3HAV1 TRIM38 CD55 PPID LGALS9 MITD1 FAM111A TRIM6 ZNFX1 HYAL2 TRIM32 LARP7 CD80 EPHA2 ROCK2 HEXIM1 CR1 IGF2R SELPLG ST3GAL2 MVB12B
acute_cd4	14	timen	C7_IMMUNESIGDB	GSE17974_IL4_AND_ANTI_IL12_VS_UNTREATED_24H_ACT_CD4_TCELL_DN	2.28826e-19	2.39372e-17	1.13309	-0.851989	-2.66117	46	IFI44L IFI6 XAF1 ISG15 MX1 BST2 OAS1 SP100 IFIT3 ISG20 MX2 EPSTI1 PLSCR1 OAS2 GIMAP4 CCL4 SAMD9L GZMB IFI44 TNFSF10 SLAMF6 LGALS9 TYMP FCER1G OASL HSH2D IFI27
acute_cd4	14	timen	HZ_COVID19	MERS-Cov Top 200 Predicted Genes from Geneshot GeneRIF via AutoRIF Co-Occurrence Gene Similarity	2.28836e-19	2.31426e-18	1.13309	-0.724966	-2.52832	99	IFI44L IFI6 IRF7 ISG15 MX1 BST2 OAS1 TRIM22 IFIT3 ISG20 EIF2AK2 MX2 EPSTI1 PLSCR1 OAS2 STAT1 RSAD2 SAMD9 IFI35 LY6E IFI44 DDX60 IFI16 PSMB9 DTX3L UBE2L6 GBP1 PSMB8 IFITM1 HSPA8 OAS3 IRF2 IRF3 DDX58 OASL IFITM3 ADAR IFITM2 RNF5
acute_cd8	all	timen	C5_GO_BP	GOBP_NEGATIVE_REGULATION_OF_VIRAL_PROCESS	2.29462e-19	4.73129e-17	1.13309	-0.765529	-2.71807	69	IFIT1 RSAD2 OAS1 MX1 ISG15 OAS2 PLSCR1 OAS3 ISG20 EIF2AK2 OASL BST2 IFIH1 PARP10 TRIM5 STAT1 RNASEL ZNFX1 N4BP1 TRIM25 IFITM1 TRIM14 IFIT5 IFI16 LY6E TRIM21 APOBEC3A TRIM32 IFITM3 TRIM27 MPHOSPH8 FCN1 GSN HEXIM1 APOBEC3G ZC3HAV1 IFITM2
acute_bcell	2	covid	HZ_COVID19	Top 500 up genes for SARS-CoV-2 infection 48 hpi in human alveolar organoids for GSE152586	2.30662e-19	2.56035e-17	1.13309	0.502731	2.63263	231	IFI44L IFITM1 XAF1 MX1 LY6E IFITM3 EIF2AK2 IFIT3 PLSCR1 IRF7 MX2 IFI6 UBE2L6 IFI44 ODF3B PPM1K SHISA5 ISG15 NMI SP110 OAS1 PIM2 HIST1H2AC HLA-F MT2A LAP3 PARP9 IFI16 GADD45B NFKBIA SAMD9 CHMP5 MAT2B TMEM123 IFI35 NUB1 EPSTI1 IRF9 ADAR TRANK1 CAST OAS2 RNF213 HERC5 ARID4B HLA-E SAMD9L STX17 TNFAIP3 FNBP4 LRP10 WSB1 PNRC2 PNPT1 WARS PML TRIM14 HSH2D USF1 FLOT1 ZNFX1 ISG20 GPBP1 CDK17
acute_bcell	9	covid	C7_IMMUNESIGDB	GSE42088_UNINF_VS_LEISHMANIA_INF_DC_4H_DN	2.31341e-19	1.22585e-16	1.13309	-0.561761	-3.03108	119	RPL27 ICAM3 EIF3L RPL37 RPLP2 RPS18 RPL21 RPS16 RPS8 RPS13 RPL18 RPS14 RPL22 RPS4X RPS15A MAP1LC3B RPS19 RPL39 RPL34 RACK1 RPL26 RPL13 RPL35A EIF3H NACA RPS24 RPLP1 RPS7 RPL32 UBA52 RPL11 KLF2 RPL38 RPL8 RPL10 RPL31 RPL30 RPS9 SLC25A6 RPS11 RPL7 RBM38 RPS29 RSL24D1 BTF3 RPL27A NOP53 EIF3E FAU S1PR4 HMGB2 CCNG1 TENT5C SIGIRR
acute_myeloid	6	timen	C7_VAX	HOWARD_DENDRITIC_CELL_INACT_MONOV_INFLUENZA_A_INDONESIA_05_2005_H5N1_AGE_18_49YO_1DY_UP	2.32538e-19	3.25553e-18	1.13309	-0.575332	-2.82283	97	IFITM1 IFIT1 IFIT3 SAMD9L IRF7 IFI44L ISG20 LGALS3BP OAS3 GBP1 EPSTI1 XAF1 PARP9 PLSCR1 IFI6 MCEMP1 SERPING1 CMPK2 DTX3L DDX60 APOL6 NEXN STAB1 FCGR1A LMNB1 CUL1 FCGR1B SLC31A2 UBE2L6 IFI35 CCR1 MT2A SAMD4A HLX STAT1 GBP2 TAP2 TNFSF10 USP18 IFIT2 GBP5 FBXO6 PLAC8 DYSF STOM TAP1 ZBP1 KLHDC7B KIAA0040 APOL3 GBP4 LHFPL2 VAMP5 FFAR2 PSMB9 HERC5
acute_cd4	8	timen	C7_IMMUNESIGDB	GSE14000_UNSTIM_VS_4H_LPS_DC_TRANSLATED_RNA_DN	2.32552e-19	2.34248e-17	1.13309	-0.733769	-3.35711	70	IFI44L ISG15 XAF1 IRF7 IFIT3 OAS1 MX1 MX2 TNFSF10 ISG20 OASL OAS2 EPSTI1 PARP9 STAT1 SLFN5 IFI27 GBP1 IFITM1 IFI44 DTX3L TRIM69 HERC5 UBE2L6 DDX58 DDX60L PPM1K CFLAR SP110
acute_cd4	1	timen	HZ_COVID19	MERS-Cov Top 200 Predicted Genes from Geneshot GeneRIF via Tagger Co-Occurrence Gene Similarity	2.3262e-19	4.95582e-18	1.13309	-0.632777	-3.04021	107	IFI44L XAF1 IRF7 MX1 IFI6 ISG15 IFIT3 OAS2 IFI44 OAS1 BST2 MX2 LY6E EIF2AK2 TRIM22 UBE2L6 CD53 PSME2 IFITM3 IFITM1 HLA-C STAT1 HERC6 EPSTI1 ADAR SAMD9 GBP1 IRF9 IFI35 DDX58 PLSCR1 OAS3 IFITM2 ISG20 TRAT1 PARP12 DDX60 IFI16 HERC5 UBXN1 ATP5F1B
acute_cd8	9	timen	HZ_COVID19	Top 500 upregulated genes in mouse lung with SARS-CoV-2 infection (Day 3) from GEO GSE162113	2.34885e-19	2.02392e-18	1.13309	-0.679822	-2.24711	128	XAF1 ISG15 IRF7 MX1 PRF1 EIF2AK2 BST2 IFI35 PARP9 IFIT3 RSAD2 STAT1 MX2 GZMB CX3CR1 IFIT1 OAS2 SP100 UBE2L6 LY6E OGFR ALOX5AP DTX3L ADAR IFI44 DDX60 PLEK AOAH OAS3 CTSC ID2 TNFSF10 DDX58 PLAC8 USP18 GBP5 NMI LGALS9 ZBP1 TNFRSF1B CD300A CNDP2 IFITM3 S100A8 S100A9 FGR PARP12 VSIR STOM ECI2 TRAPPC1 PRSS23 TRAFD1 LAIR1 S1PR5 IFIT2 IRF9 EVI2A ERLEC1 MFSD1 CUTC PRR5L GBP2 UPP1 HMGN2 IGSF8 TOR3A UCP2
acute_cd4	10	timen	C7_VAX	HOWARD_NEUTROPHIL_INACT_MONOV_INFLUENZA_A_INDONESIA_05_2005_H5N1_AGE_18_49YO_1DY_UP	2.35702e-19	2.62898e-18	1.13309	-0.570448	-2.23735	146	IFI44L XAF1 IRF7 ISG15 EIF2AK2 MX1 IFIT3 IFI6 OAS1 BST2 IFI16 IFITM3 STAT1 IFIT1 TRIM22 UBE2L6 OAS2 RSAD2 LY6E MT2A EPSTI1 TAP1 DDX60 PSMB9 PPM1K HERC5 SAMD9L NAPA IFI44 PCED1B GBP1 IFI35 PARP10 CISH SLFN5 GIMAP2 SAMHD1 RBCK1 RNF213 BATF NT5C3A PARP9 SSB PSMB10 PDE4B PLSCR1 GSDMD PSMB8 OAS3 DTX3L CMPK2 IFIT2 APOL6 NUB1 IFITM1 SEPHS2 LAP3 TRAFD1 GIMAP1 SERPINB9 HERC6 STAT2 ZC3HAV1 DDX60L CTSA ZBP1 HELB PARP11 GSTO1
acute_myeloid	6	timen	HZ_COVID19	SARS Perturbation 357 Up Genes from GEN3VA Mouse Lung; Accession: GSE68820 ; Platform: GPL7202 ; Entry 4	2.35702e-19	4.85714e-18	1.13309	-0.511683	-2.64382	152	RSAD2 IFIT1 SIGLEC1 IFIT3 SAMD9L OAS2 IRF7 PHF11 NMI ISG20 LGALS3BP OAS3 NT5C3A EPSTI1 XAF1 PARP9 OAS1 HK3 LILRB4 CMPK2 PSMB8 HELZ2 PARP10 APOL6 IFI16 FCGR1A THBS1 HPSE C3AR1 PTAFR SP110 MEFV UBE2L6 DDX58 IFITM3 IFI35 GPR65 MLKL IL1R2 IFIH1 STAT1 WARS C5AR1 IRF5 GBP2 EVI2A USP18 IFIT2 TRAFD1 GBP5 SCIMP PPA1 MTHFD2 PLAC8 UBA7 CCL2 OGFR RAB20 TAP1 GLIPR2 ZBP1 HSH2D EGR1 CLEC4E GBP4 STAT2 EIF2AK2 CLEC4D SECTM1 SLC2A6 AOAH MYD88 PARP12 PSTPIP1 IL1RN NLRC5 LRRC25 TRIM25
acute_bcell	12	timen	C7_IMMUNESIGDB	GSE42088_UNINF_VS_LEISHMANIA_INF_DC_2H_DN	2.37534e-19	2.79942e-17	1.13309	0.641778	2.76896	134	S100A4 RPS16 SLC9A3R1 RPL10A RPL7 TKT EIF3L DUSP1 LTA4H JUNB RPS7 EIF3F CXCR4 RPL35A RPS18 RPS8 RPS9 RPL13 RPL26 RPL32 RPL30 TSC22D3 RPS10 RPL23A RPL21 RPL37 RPS15A RPL27A RPL7A RPL6 RPL29 NOP53 RPS13 FAM204A FOS RPL11 RPS11 RPL27 RPL8 RACK1 UBA52 RSL24D1 NACA EEF2 CRIP1 RPL19 RPL35 RPL17 RPL14 TESC RPS24 CD69 S100A10 RPL31 RPL38 TAGLN2 RPL36A FXYD5 SRSF3 RPL10 RPS15 RPL24 TRA2A EIF3H BTF3 PIK3R1 RPL36 ITGB7 RPS29 UXT RPS28 DDAH2 KLF3 RPL4 TLE3 FBL KLF2 ANXA1 JUND MCUB KRT10 SYF2 PFDN5 FAU
acute_bcell	6	timen	C7_IMMUNESIGDB	GSE14000_UNSTIM_VS_4H_LPS_DC_TRANSLATED_RNA_DN	2.3784e-19	3.56914e-17	1.13309	-0.814512	-2.46159	55	IFI44L XAF1 IFITM1 IRF7 ISG15 MX1 OAS1 IFIT3 EPSTI1 UBE2L6 ISG20 MX2 SP110 IFIT1 OAS2 HERC5 STAT1 CMPK2 PPM1K PARP9 USP18 IFI44 NT5C3A CCL4 TRIM69 BIRC3 DTX3L CD38 NUB1 TNFSF10 APOBEC3G
acute_cd4	11	covid	C7_IMMUNESIGDB	GSE14000_UNSTIM_VS_4H_LPS_DC_TRANSLATED_RNA_DN	2.38492e-19	2.73244e-17	1.13309	0.796158	3.05699	60	IFI44L XAF1 MX1 ISG15 IRF7 IFIT3 OASL IFITM1 OAS1 HERC5 ISG20 IFI44 PARP9 IFI27 OAS2 MX2 PMAIP1 EPSTI1 SP110 DDX58 C1GALT1 DDX60L PPM1K SLFN5 IFIT2 BIRC3 DTX3L
acute_cd4	3	timen	C7_VAX	NAKAYA_PBMC_FLUARIX_FLUVIRIN_AGE_18_50YO_CORRELATED_WITH_HAI_28DY_RESPONSE_AT_3DY_NEGATIVE	2.38866e-19	6.48918e-18	1.13309	0.486652	1.84046	311	SBDS JUND ZNF331 ATF7IP2 TENT5C DNAJB1 ITPKB EPB41L4A-AS1 SLC25A36 MED30 CHD1 PIK3R1 MFSD14A CREBRF ISCA1 TOMM20 RCAN3 HBP1 CCNT1 SVIP RSRC2 KLF9 SGTB PDE4D BCLAF1 RC3H2 USP36 DNTTIP2 WTAP KRR1 EZR RNMT NGDN CNST CDC42SE2 GPR183 PHF5A CBLB POLR2M MGAT4A DBF4 RNF138 FAM133B SFXN1 KIAA1143 RBM38 TPP2 AMD1 ANK3 KLHL24 FOXP1 NKTR TWF1 P2RY10 POLR3E EML4 KLRB1 ARMH1 SUPV3L1 RBM39 PTS CFAP36 PPP1CB CBX5 NUCKS1 CNOT6L CDK17 TSPYL1 CLDND1 TMEM243 CAMK4 TTC3 ATP2B1 GGNBP2 ZFR NAP1L5 SF1 SINHCAF RBM25 TBC1D15 EAPP RGCC STT3B ZNF292 SMIM19 C12orf75 DUSP4 NR1D2 RICTOR GNAS KDM6A PTPN4 OCIAD2 ECD TNKS DUSP11 SYNE2 USP16 KAT6B RSL24D1 TRIM13 STAT4 URI1 DCAF16 AFF4 BEX4 SNRPN BACH2 YTHDC1 IVNS1ABP MSI2 PNN ZMYM2 SNRK CIR1 DDX47 DIS3 RALGAPA1 ZNF136 ZNF92 TTC32 PRRC2C AK3 SECISBP2L PRKCQ RORA CEBPZ HNRNPD SNHG8 MED21 SAR1A RUNX3 BEX2 ZEB1 TIPARP COX11 SFPQ FOXO1 NAE1 HSF2 PPM1A N4BP2 BRD1 GON4L SETD2 CDK12 ZNF274 UFL1 FHL1 ATRX ANKRD12 NOL7 PASK STK17A TGFBR2 RANBP2 LCOR SMC3 FBXL3 TMEM106B HEATR1 ZBTB38 SRSF3 WASF2 PPP4R3A ZNF277 SH3YL1 NOL11 PSPC1 RHOH FAM162A LEF1 C12orf57 ARL4C PTPN2 ZBTB25 FAM76B
acute_cd4	14	covid	C7_IMMUNESIGDB	GSE19888_ADENOSINE_A3R_INH_PRETREAT_AND_ACT_BY_A3R_VS_TCELL_MEMBRANES_ACT_MAST_CELL_UP	2.42454e-19	2.77783e-17	1.13309	0.741842	2.49567	90	IFI44L ISG15 MX1 IRF7 XAF1 IFIT3 IFITM3 LY6E MX2 ISG20 EIF2AK2 OASL OAS1 OAS2 IFI44 RSAD2 EPSTI1 IFI35 BST2 SP110 UBE2L6 GZMB PARP9 ZNFX1 PSME2 ZBP1 CASP1 OAS3 TCIRG1 ADAR RNF213 TAP1 PSMB10 SELL DDX58 PSMB9 DTX3L
acute_cd4	8	covid	C7_VAX	GAUCHER_PBMC_YF_VAX_STAMARIL_UNKNOWN_AGE_3DY_DN	2.43032e-19	2.73816e-18	1.13309	-0.751488	-3.28306	63	RPL27 EIF3F RPS5 RPL3 EEF2 TOMM7 RPS27A RPL18 RPS14 EEF1B2 RPS4X EEF1A1 RPL4 RPS6 C12orf57 EIF4B RPL13A RPL5 FBL RPS3 ALKBH7 RPS8 EIF3L ICAM3 TPT1 RPL35A RPL37A RPLP0 RPS18 SORL1 RPS13 PRKDC RPL22 RPL30 LMBRD1 PABPC4 RPS25
acute_bcell	12	timen	HZ_COVID19	SARS Perturbation; 224 Down Genes from GEN3VA Mouse Lung; Accession: GSE19137 ; Platform: GPL1261 ; Entry 4	2.43619e-19	3.68063e-18	1.13309	0.665363	2.84488	121	CAV1 RBM3 RPL10A RPL7 RPL3 EEF1B2 RPS25 RPS7 RPL15 RPS18 RPS8 RPS9 RPL26 RPS3 RPS14 TSC22D3 RPS10 RPL21 EID1 RPS27A RPL5 NDUFA4 RPS15A RPL27A RPL7A PABPN1 PPIA RPS26 RPL23 RPL11 RPL27 RPL9 RPS12 NDUFA1 RPL8 RPL13A RPS17 RPS5 PAIP2 NACA RPS19 RPS23 LYZ CRIP1 NAP1L1 RPL19 RPS24 EEF1A1 RPL38 SRSF3 RPL10 RPS15 RPL24 NDUFA6 BTF3 RPS21 WDR45B EIF3I DDX3X ETS1 YWHAQ RPL4 SRP14 CSDE1 JUND TPT1 PSMA3 TBCA CHCHD2 PDCL3 COX7A2L NPM1
acute_cd4	1	timen	HZ_COVID19	Top 500 up genes for SARS-CoV-2 infection in Rhesus macaques at Group 1 dose in Bronchoalveolar Lavage at 4 DPI from GSE156701	2.44451e-19	4.99087e-18	1.13309	-0.532627	-2.60966	159	IFI44L XAF1 IRF7 GIMAP4 MX1 IFI6 ISG15 IFIT3 SELPLG OAS2 IFI44 OAS1 MX2 CCR7 PARP10 LY6E SELL EIF2AK2 PARP9 HELZ2 STAT1 HERC6 EPSTI1 TAP1 GNLY ADAR BTN3A2 SAMD9 SLFN5 GIMAP6 MGAT1 DDX58 OAS3 NCKAP1L IFI27 CD7 LGALS3BP DDX60 ITGB7 HERC5 FCN1
acute_cd4	12	covid	C7_IMMUNESIGDB	GSE41978_KLRG1_HIGH_VS_LOW_EFFECTOR_CD8_TCELL_DN	2.44697e-19	4.66798e-17	1.13309	-0.619393	-3.0356	119	RPS14 RPS19 RPS6 IRF1 RPS9 RPS18 RPL34 RPL23 RPL6 RPS4X RPS2 RPS5 RPS3A RPL27 RPL18 TPT1 RPL37 RPL27A RPS15A RPL5 RPS10 ACTG1 RPL39 RPS23 RPLP1 RPL3 RPS3 SLC25A3 SRGN RPL19 RPL24 ATP5ME RPS7 RPL7A RPS21 RPL10 RPLP0 COX4I1 RPL22 RPL7 EEF2 PPIA RPS16 RPS29 RPL9 RAD23A PPP1CA RPL38 HSPA8 NME2 EIF3A TOPBP1 CHCHD2 NUDCD2 UQCR11
acute_cd4	1	covid	C7_IMMUNESIGDB	GSE42021_CD24INT_VS_CD24LOW_TCONV_THYMUS_DN	2.44723e-19	4.56973e-17	1.13309	0.697308	3.21503	89	IFI44L EIF2AK2 IFI6 IRF7 MX1 IFI44 OAS1 IFIT3 PLSCR1 SP100 MX2 IFITM1 ISG15 OAS2 SP110 HERC6 CNPY3 SAMD9 PRKD2 PHF11 TRIM22 HLA-C HERC5 OAS3 FMR1 CTBS CHMP5 ELF1 IFIT5 CD164 PARP12 VEZF1 IRF9 IFITM2 MRPS18C NRAS TRIM14 ZCCHC2
acute_bcell	all	covid	C5_GO_BP	GOBP_ADAPTIVE_IMMUNE_RESPONSE	2.45193e-19	1.6432e-16	1.13309	0.48491	1.70366	420	RSAD2 IRF7 IGKV1-9 IGKV2-29 IGLV1-44 IGLV2-8 IGLV4-69 IGLV1-47 IGKV2-30 IGLV3-10 IGKV1-27 IGKV1D-13 IGKV2D-29 IL7R IGHV3-33 IGKV1-6 ZAP70 HLA-DQA2 IGKV6D-21 IGKV1D-17 IGHV2-5 IGHV3-15 IGKV1-17 IGHV4-61 IGHV3-30 IGKV1D-8 IGHV4-34 IGHV4-39 IGHV1-24 JAK2 IGHV3-64 IGKV1-16 IGKV2-24 IGLV5-45 IGKV4-1 IGLV3-21 IGHG1 LILRB4 IGHV3-72 IGKV2D-28 IGHV3-43 CD84 MYD88 IGKV1D-39 IGLV6-57 LAMP3 LILRB2 IGHV4-59 ZC3H12A IGHV3-21 PRF1 RNF8 RNF168 TNFAIP3 RIF1 ARID5A IGLV2-14 IGHV3-11 IGKV1-12 IGHA1 IGKV5-2 CD7 IGHV3-48 IGLV8-61 MR1 IGLL5 TREX1 IL21R RELB IGHV3-49 IGKC IL12RB1 IGHV3-13 SLC11A1 TNFRSF1B IGLV3-1 RIPK2 IGKV3-7 IGLV3-27 BTN3A1 ICAM1 IGLV2-18 KLRD1 SUPT6H ADCY7 EBI3 NFKB2 IGKV1-5 BTN3A2 IGKV3D-20 DUSP10 TNFSF13B LTA SPN CD80 BTN3A3 IGHV3-7 CD70 EXOSC3 TFE3 TAP2 IGHA2 NFKBID SLAMF7 IGHV3-66 MICB IGKV3-15 CCR6 IGHV7-4-1 DCLRE1C IGLV9-49 IGHG3 IGHV3-73 IGHV4-31 IGHV3-53 TAP1 SAMSN1 ADA IGLV3-16 FBXO38 IRF4 IGLV2-23 IGLC2 IGLV3-19 HLA-DRB5 TFRC TP53BP1 PHB BATF SHLD2 SLAMF6 PAXIP1 RIPK3 IGKV3-20 IGKV1-39 NBN IGLV1-36 IGHV4-28 MCOLN2 IL6ST CAMK4 IGLV4-60 UNC93B1 SEMA4A MICA SIT1
acute_cd4	14	timen	HZ_COVID19	SARS perturbation; 431 Up Genes from GEN3VA; Human airway epithelium (HAE) cells; Accession: GSE47961 ; Platform: GPL6480; Entry 5	2.4528e-19	2.43463e-18	1.13309	-0.730078	-2.5381	95	IFI44L IFI6 XAF1 IRF7 ISG15 MX1 BST2 OAS1 TRIM22 IFIT3 ISG20 EIF2AK2 MX2 EPSTI1 PLSCR1 OAS2 STAT1 SAMD9L PPM1K PARP9 RSAD2 SAMD9 IFI35 IFI44 DDX60 PSMB9 DTX3L UBE2L6 GBP1 PSMB8 SP110 IFITM1 OAS3 ICAM2 TAP1 NMI LGALS9 CD38 PARP14 DDX58 TYMP OASL TRIM14 NT5C3A IFITM3 HSH2D IFI27 HIST1H2AC IFITM2 PTPN22
acute_bcell	6	timen	HZ_COVID19	SARS-Cov Top 200 Predicted Genes from Geneshot AutoRIF via ARCHS4 Co-Expression Gene Similarity	2.45684e-19	3.4464e-18	1.13309	-0.712126	-2.24346	97	IRF7 MX1 BST2 OAS1 TRIM22 EPSTI1 UBE2L6 PLSCR1 ISG20 NMI MX2 SP110 PSMB9 IFI35 OAS2 STAT1 LAP3 CMPK2 PPP1R18 PARP9 RAC2 USP18 CD53 FCGR2B IRF2 HLA-A OSTF1 TYMP TAP1 PSMB10 PSMB8 HCLS1 CYBA PARP10 NCF1 STAT2 DTX3L LGALS9 ARPC5 NUB1 TNFSF10 PARP14 HLA-E CASP1
acute_bcell	11	timen	HZ_COVID19	SARS-Cov Top 200 Predicted Genes from Geneshot AutoRIF via AutoRIF Co-Occurrence Gene Similarity	2.46423e-19	6.55955e-18	1.13309	-0.688029	-3.12242	92	IFITM1 IFI44L ISG15 MX1 IRF7 IFI6 EPSTI1 BST2 OAS1 ISG20 IFITM2 IFI44 TRIM22 IFIT3 STAT1 LY6E UBE2L6 OAS2 MX2 IFI35 IFI16 MT2A AIM2 IFITM3 MYL12A SAMD9 EIF2AK2 IRF2 ATP6V0E1 STAT2 PSMA6 DTX3L UBA3 PSME2 ADAR GBP1
acute_myeloid	15	timen	C5_GO_BP	GOBP_CYTOPLASMIC_TRANSLATION	2.4764e-19	3.61059e-16	1.13309	0.661409	2.99655	101	RPS3A RPL5 RPL35A RPL23A RPL7 RPS16 RPL10A RPL27A RPS6 RPLP0 RPL14 RPL23 YBX3 RPS3 RPL3 RPS23 RPL6 RPL24 RPS14 RPS11 RPL22 RPL27 RPL17 PABPC1 RPS8 RPL9 RPS27A RPS7 RPS18 RPL21 RPS5 RPLP1 RPL36A RPS29 RPL36 RPL13A RPL32 RPL8 RPLP2 EIF2S3 RPS21 RPL41 RPS13 RPS20 RPS2 RPSA RPL37 RPS4X RPS26 RPL35 RPL10 RPS27 RPS15 RPL19 RPS9 RPL37A RPL7A
acute_cd8	10	covid	HZ_COVID19	500 genes upregulated by SARS-CoV-2 in human lung tissue from GSE147507	2.48357e-19	5.66901e-18	1.13309	0.618245	2.06845	175	IFI44L XAF1 ISG15 IFI6 IRF7 MX1 EIF2AK2 LY6E IFITM1 MX2 OAS1 ALOX5AP HERC5 IFI44 OASL PHF11 SP110 S100A11 IFITM2 OAS3 RAC2 TRIM22 DDX60L UBE2L6 PLP2 SAMD9L CD69 SAT1 SAMD9 GPSM3 APOL6 NAPA USP15 ATP6V0C PLEK OAS2 EPSTI1 PARP9 ZBP1 STAT1 RHOH IFITM3 LCP2 PLAC8 S100A9 TNFSF10 GBP1 DDX60 GABARAP CARD16 GBP5 SP140L TNFSF8 GTF2B HLA-DRB5 WIPF1 HLA-A LCP1 TAOK3 GNG2 NOP10 CASP1 CYTIP GPR65 CHRAC1 ARHGDIB CD53 FKBP1A FLOT1 MPV17 PDE4B GNG5 MYADM
acute_cd8	10	covid	HZ_COVID19	Healthy human lung biopsy vs. COVID-19 infected human lung series 15 from GSE147507 up genes	2.48357e-19	5.66901e-18	1.13309	0.618245	2.06845	175	IFI44L XAF1 ISG15 IFI6 IRF7 MX1 EIF2AK2 LY6E IFITM1 MX2 OAS1 ALOX5AP HERC5 IFI44 OASL PHF11 SP110 S100A11 IFITM2 OAS3 RAC2 TRIM22 DDX60L UBE2L6 PLP2 SAMD9L CD69 SAT1 SAMD9 GPSM3 APOL6 NAPA USP15 ATP6V0C PLEK OAS2 EPSTI1 PARP9 ZBP1 STAT1 RHOH IFITM3 LCP2 PLAC8 S100A9 TNFSF10 GBP1 DDX60 GABARAP CARD16 GBP5 SP140L TNFSF8 GTF2B HLA-DRB5 WIPF1 HLA-A LCP1 TAOK3 GNG2 NOP10 CASP1 CYTIP GPR65 CHRAC1 ARHGDIB CD53 FKBP1A FLOT1 MPV17 PDE4B GNG5 MYADM
acute_cd4	14	timen	C7_VAX	QUEREC_PBMC_YF_17D_VACCINE_AGE_18_45YO_3DY_UP	2.48581e-19	1.67522e-18	1.13309	-0.927291	-2.66734	29	IFI44L IFI6 XAF1 IRF7 ISG15 MX1 OAS1 TRIM22 IFIT3 EIF2AK2 MX2 PLSCR1 OAS2 STAT1 SAMD9L PARP9 RSAD2 SAMD9 IFI44 DDX60 OAS3 CD38 DDX58 OASL IFI27
acute_cd4	14	timen	C7_VAX	QUEREC_PBMC_YF_17D_VACCINE_AGE_18_45YO_7DY_UP	2.48581e-19	1.67522e-18	1.13309	-0.927291	-2.66734	29	IFI44L IFI6 XAF1 IRF7 ISG15 MX1 OAS1 TRIM22 IFIT3 EIF2AK2 MX2 PLSCR1 OAS2 STAT1 SAMD9L PARP9 RSAD2 SAMD9 IFI44 DDX60 OAS3 CD38 DDX58 OASL IFI27
acute_bcell	7	timen	C7_IMMUNESIGDB	GSE19888_ADENOSINE_A3R_INH_VS_ACT_WITH_INHIBITOR_PRETREATMENT_IN_MAST_CELL_UP	2.48882e-19	6.3085e-17	1.13309	-0.770874	-3.22969	58	IFI44L XAF1 IRF7 MX1 ISG20 ISG15 IFIT3 LY6E UBE2L6 EIF2AK2 OAS1 RNASE6 MX2 PSMB9 SHISA5 STAT1 IFITM3 PARP9 OAS2 CD40 SAMD9L DCK SP110 NMI IFI35 PSMB8 RNF213 DTX3L ZBP1 B2M IRF9 PSMB10 HLA-E AIDA
acute_cd4	8	timen	C7_IMMUNESIGDB	GSE18791_CTRL_VS_NEWCASTLE_VIRUS_DC_6H_DN	2.50596e-19	2.47272e-17	1.13309	-0.654859	-2.96213	101	IFI44L ISG15 XAF1 IFI6 IRF7 IFIT3 MX1 MX2 TNFSF10 ISG20 OASL OAS2 EPSTI1 PARP9 STAT1 HELZ2 TRIM22 SP100 SAMD9 SAMD9L GBP1 PHF11 ADAR IFI44 DTX3L TRIM69 TAP1 DDX60 HERC5 DDX58 OAS3 RNF213 STAT2 DDX60L TRANK1 PARP12 TRIM14 PLSCR1 AGAP2 SP110
acute_cd4	14	covid	HZ_COVID19	SARS Top 200 Predicted Genes from Geneshot GeneRIF via AutoRIF Co-Occurrence	2.50634e-19	2.92587e-18	1.13309	0.758004	2.51978	78	IFI6 IFI44L ISG15 MX1 IRF7 IFIT3 IFITM3 LY6E MX2 ISG20 EIF2AK2 TRIM22 OASL OAS1 OAS2 IFI44 RSAD2 EPSTI1 IFI35 BST2 UBE2L6 IFITM1 PSME2 OAS3 ITM2A DDX60 GBP1 HERC5 DDX58 IRF2 PSMB9 ATP6V0E1 OTUB1 AIMP1 RNF125 B2M STAT1 PPIB PSMB8 PSMA6
acute_cd4	12	covid	C7_IMMUNESIGDB	GSE37533_PPARG1_FOXP3_VS_FOXP3_TRANSDUCED_CD4_TCELL_PIOGLITAZONE_TREATED_UP	2.52323e-19	4.66798e-17	1.13309	0.709675	2.72413	89	IFI44L XAF1 MX1 EIF2AK2 ISG15 IFI6 MX2 HERC5 IFI44 OAS1 LY6E IRF7 PLSCR1 IFITM1 SP110 TRIM38 SAMD9 NR3C1 LNPEP ADAR OAS3 OASL OAS2 IFITM3 IFI16 DDX60 IFI27 IFI35 ISG20 NBN SAMHD1 TNFSF10 PHF11 ZCCHC2 PARP4 TRANK1 N4BP1 DDX58 TLE4 PSMB9 PARP12
acute_cd8	10	timen	C7_IMMUNESIGDB	GSE21546_UNSTIM_VS_ANTI_CD3_STIM_SAP1A_KO_AND_ELK1_KO_DP_THYMOCYTES_UP	2.53706e-19	4.05337e-17	1.13309	-0.837279	-2.65649	50	ISG15 IFI6 IRF7 STAT1 BST2 IFI35 PLSCR1 EIF2AK2 OAS1 IFITM1 IFI16 PARP9 PHF11 LY6E RNF213 OAS3 ADAR PPM1K DDX60 BTN3A2 OASL HERC5 TRIM69 DTX3L SP110 PSME2 IFI27 DDX60L RBCK1 RHOF
acute_cd4	13	covid	C5_GO_BP	GOBP_CELLULAR_MACROMOLECULE_BIOSYNTHETIC_PROCESS	2.55653e-19	6.84014e-17	1.13309	-0.3835	-2.14086	544	EIF3L EEF1B2 RPL3 RPS6 RPL21 RPS3A RPL5 RPS2 RPL4 RPS27A EEF2 RPL6 RPL10A EEF1A1 RPS5 RPSA RPL17 RPLP0 RPS4X RPL13 RPL18 RPS8 RPL27A RBM3 RPL26 RPS19 RPL34 RPS16 RPS14 RPL23 RPL7 RPL18A RPS7 RPS3 RPL7A RPL22 RPL13A RPL9 RPL10 RPS13 RPL36A RPS18 EIF4B RPLP2 HSPB1 RPS11 RPS15A RPL31 EEF1D RPS21 RPL27 RPL29 RPL32 RPL35A UBA52 RPS27 PASK RPL15 RPS9 EIF3K RPL39 RPL23A RPL19 RPL37 METTL17 RPS23 RPL24 RPL35 RPLP1 RPL8 MIF4GD RPL11 EIF3M RACK1 RPN2 EIF3H RPS12 EEF1G RGCC EIF3D RPS25 RPS28 EIF2S3 RPL37A RBBP7 SHMT2 EIF4H YY1 OGT RPL14 NOA1 EIF3E PABPC1 EIF1 RPL41 NHP2 RPL30 POLE4 ZDHHC20 RPS26 DPM3 MTPN RPS24 RPA3 RPS6KA1 RPL12 MGAT4A PTGES3 PA2G4 RPS10 EIF2B5 MRPL2 NAP1L1 B4GALT1 PABPC4 TUT4 POLDIP2 EIF5A CCT6A RECQL B3GAT3 RHOA HMGA1 HSP90AB1 TERF2IP ALG5 POLR2G COPS5 CCT4 MRPL36 ING4 CCT8 STOML2 SELENOK AIMP1 RPS20 CCL5 RPS4Y1 CD28 HS3ST3B1 MRPL11 MTG1 TNKS2 EIF1AX RPS15 PHKG2 FXR1 RPS17 ZDHHC3 HNRNPA1 CCT2 SIN3A PIGC DBI ABTB1 METTL5 ABCE1 MAN1B1
acute_bcell	11	covid	C7_IMMUNESIGDB	GSE37533_PPARG1_FOXP3_VS_FOXP3_TRANSDUCED_CD4_TCELL_DN	2.58337e-19	1.24906e-16	1.13309	0.67589	2.64998	118	IFITM1 IFI44L MX1 ISG15 IFI27 IFI6 OAS1 XAF1 IRF7 PLSCR1 IFI44 ISG20 LAP3 IFITM2 LY6E OAS2 PSME2 MX2 BST2 SP100 IFIT3 UBE2L6 PSMB10 IFI35 LGALS9 STAT1 PML SAMD9 PSMB8 RBCK1 EIF2AK2 RHBDF2 DNPEP DNAJA1 TRAFD1 HLA-F IFI30 TRANK1 PSME1 CASP1 TNFSF10 DYNLT1 GTF2B ELF1 STAT2 OPTN MYD88 ADAR UBA7 SAMHD1 CD47 PSMB9 MAX NMI GSDMD HLA-A SPTLC2
acute_cd4	6	covid	HZ_COVID19	Hydroxychloroquine Top 200 Predicted Genes from Geneshot AutoRIF via AutoRIF Co-Occurrence Gene Similarity	2.59504e-19	1.55557e-17	1.13309	0.586039	3.19177	117	IFI44L XAF1 ISG15 MX1 LY6E IFI6 IFI44 EIF2AK2 IRF7 IFITM1 OAS1 IFITM3 PLSCR1 EPSTI1 ADAR BST2 IFI16 OASL MX2 HERC5 DDX60 OAS2 OAS3 TRIM22 ISG20 CTSS PARP12 IFITM2 CYCS GBP1
acute_cd4	6	timen	C7_IMMUNESIGDB	GSE17974_IL4_AND_ANTI_IL12_VS_UNTREATED_24H_ACT_CD4_TCELL_DN	2.60365e-19	1.49417e-16	1.13309	-0.768304	-3.60521	53	IFI44L XAF1 GIMAP4 ISG15 OAS1 IFI6 MX1 EPSTI1 BST2 MX2 OAS2 IFI27 IFI44 TNFSF10 OASL ISG20 TYMP SP100 GIMAP1 PLSCR1 SLAMF6 GBP5 SAMD9L HERC5
acute_myeloid	6	timen	C5_GO_BP	GOBP_BIOLOGICAL_PROCESS_INVOLVED_IN_INTERSPECIES_INTERACTION_BETWEEN_ORGANISMS	2.61012e-19	2.3093e-16	1.13309	-0.330896	-1.88835	782	IFI27 IFITM1 RSAD2 IFIT1 SIGLEC1 CLU RNASE1 IFIT3 IRF2 CHMP5 HMGB2 OAS2 RNASE2 NKG7 MX2 IRF7 HSPA1A IFI44L NMI ISG20 OAS3 NT5C3A HSPA8 GBP1 CD55 CYBC1 PARP9 OAS1 SCARB2 PLSCR1 IFI6 LILRA2 SERPING1 BSG CMPK2 FKBP5 TNFRSF1A DTX3L HSP90AB1 DDX60 HSPB1 STAB1 CCT5 SELPLG MSRB1 ADAM8 IFI16 NAIP FBXO9 KIF5B PTPN6 FCGR1A CAPN2 TRIM14 IFNGR1 TLR8 TRIM8 PTAFR THOC2 GSDMD PADI4 MEFV ACTR3 FES TLR4 DDX58 TRIM27 N4BP1 RNASE6 FPR2 TNFAIP8L2 IFITM3 IFI35 CR1 BANF1 CEBPG CASP1 CBL REL MLKL PRDX3 RAB27A APPL1 MAPK1 LYAR ZNFX1 ZC3HAV1 DYNLT1 CTR9 WAS JUN EREG ANKRD17 HLA-F UVRAG SLC3A2 IFIH1 BST2 HK1 PRDX1 PIK3CD ITGB7 LY96 IFITM2 SAP30BP MIF TLR5 CARD16 STAT1 TNFAIP3 PJA2 C5AR1 IRF5 PPP1R11 LILRB1 PRPF8 GBP2 IRAK3 NUCKS1 TYK2 USP18 IFIT2 DHX36 G3BP2 TRAFD1 JAK1 SELENOK GBP5 CHMP3 VAPA PUM1 TRIM22 CREBBP HNRNPUL1 RBCK1 SCIMP NFE2L2 NOTCH2 XRCC5 MAPK14 TRIM26 DDX17 SEC14L1 TOLLIP IL4R FGR PLAC8 TAF11 CCL2 TLR2 STOM SIRPA WIPF1 RAB20 TRIM56 VPS4B PTPN2 TRIM5 HSPD1 TRIM28 LGALS8 ZBP1 SELENOS SP1 CXCR4 SLA XBP1 SIGLEC10 BAX MPO CLEC4E RAB7A APOBEC3A IL27RA EXOC1 HLA-DPA1 PAK2 CIITA CCDC186 ITGA5 TRIM21 CHD1 NUB1 GBP4 UNC13D NLRP3 STAT2 RAB14 SP100 IFIT5 EIF2AK2 EPS15 ARL8B CNP CLEC4D PAK1 APOBEC3C FCGR3A MPEG1 PTPN1 JAK2 MOV10 LYN MAPKAPK3 SAP30 MEF2C LILRB2 RNF216 SNW1 MX1 PSMC3 WWP2 HP XIAP VNN1 EPHB2 ACTR2 HEXIM1 MYD88 HSP90AA1 DDX3X CALCOCO2 IL6R HDAC1 CHMP1B NOTCH1 FFAR2 SLC11A1 KYNU THOC7 PYGL ABCA1 SERINC3 HERC5 LSM14A BECN1 ECSIT PTK2B PUM2 PSTPIP1 FGL2 NLRC4 TMF1 VAMP3 NLRC5 RAB29 RAB9A TRIM25 CDC37 SLFN11 ERBIN PQBP1 P4HB SETD2 EXOC7 OTUD5 AKIRIN2 ITCH GSN MAPK3 TSG101 DNAJC3 CD46 TNFRSF1B EMILIN2 USP15 PRKCD DHX9 VPS4A ITGAM CCL5 DDIT4 CARD8 ASGR2 TAB2 TUBB ZMPSTE24 PRKDC HCK SIGIRR EP300 STX8 DAPK1 PPP2R3C IL17RA TSPAN32 TNIP1 IRAK4 IL10RA NONO ADAM9 FYN APOL1 ST13 FAM20A IRF9 RARA RTP4 LGALS9 AKT1 BNIP3L SFPQ RNF5 BCL10 TREM1 CTSL DEFB1 IL18 SLC15A3 CSF2RB FUCA2 IGF2R ADAR CARD9 TRIM38 ALYREF ARF1 CFD TFRC PDCD4 PHB ANG CCNK CNOT7 RNASE3 SRPK1 HERC6 HDAC2 HAVCR2 CASP4 PSPC1 AP1G1 MAP3K5 ANXA1 YTHDF2 EXOSC4 PTPN22 JAK3 MARCO CASP8 ITGAX LAMP1 ADH5 RIOK3 IKBKG PML IFNAR1 UBE2K SHC1 STAT5B RBPJ APOBEC3G PAF1 TNFRSF14 SMARCB1 RNF135 IL15 GNLY RELA SRPK2 LY6E LITAF WASL NOP53 SNX3 ADAM17 BATF CD58 GBF1 CXCL16 GTF2F1 VPS18 BCL2L1 LY86 ADM CD81 VAV1 ARHGEF2 CGAS ISG15 PABPN1 RBM14 CXCL8 ROMO1 G3BP1 NRROS CTSB AIM2 PLAA RIPK2 ATG12 ATG7 LSM5 STMP1 MAP2K3 FAM3A SYK PIKFYVE POLR3K SYNCRIP CTDP1 SBNO2 ITGB1 PELI1 RPS6KA3 ALPK1 CD1D NFKB1 CHMP4A LYST OPTN GCH1 MTDH MR1 PHB2 VPS37B UFD1 IKBKB EIF2AK4 SLC1A5 CYBB ERAP1 EXT1 PLCG2 MNDA ADAM15 SLC15A4 BAK1 AP1S1 GAS6 GBP3 IRF8 SMPD1 INPP5K JAGN1 PTPN11 CSF1R TPCN2 NR1H2 IRF3 NPLOC4 STXBP3 IST1
acute_bcell	6	covid	C7_IMMUNESIGDB	GSE42021_CD24INT_VS_CD24LOW_TREG_THYMUS_DN	2.62569e-19	4.48994e-17	1.13309	0.778895	2.52814	66	IFITM1 IFI44L XAF1 MX1 IFI6 ISG15 IRF7 NFKBIA IFIT3 OAS1 PLSCR1 MX2 IFI44 HERC5 LY6E IFITM3 SP110 BST2 IFIT1 USP18 TRIM22 PHF11 ADAR LAP3 IFITM2 LGALS9 ISG20 IFI16 OAS2 SAMD9 DDX60 UBA7 POLR2F TRANK1 PRKD2 NKTR SP100
acute_cd8	12	covid	C5_GO_MF	GOMF_STRUCTURAL_CONSTITUENT_OF_RIBOSOME	2.63736e-19	6.22416e-17	1.13309	-0.635235	-3.10443	104	RPL21 RPL4 RPS3A RPL3 RPS27A RPS19 RPS14 RPS4X RPS5 RPL36A RPS2 RPL29 RPS6 RPL23A RPL18 RPL34 RPL9 UBA52 RPS3 RPS9 RPL27 MRPS6 RPS16 RPL26 RPL5 RPS27 RPL10A RPS15A RPL13 RPLP2 RPS7 RPL15 RPL10 RPL39 RPS18 RPL31 RPL13A RPS21 RPL19 RPL7A RPL23 RPL8 RPL37 RPSA RPS12 RPLP0 RPL24 RPL18A RPL37A RPL32 RPS13 RPS24 RPS28 RPS8
acute_myeloid	6	timen	HZ_COVID19	SARS-CoV perturbation; 267 Up Genes from GEN3VA; Human bronchial epithelial 2B4 cells; Accession: GSE17400 ; Platform: GPL570; Entry 3	2.64175e-19	5.20267e-18	1.13309	-0.501675	-2.60719	159	IFI27 IFITM1 RSAD2 IFIT1 IFIT3 SAMD9L IRF2 OAS2 SAMD9 MX2 IRF7 IFI44L PHF11 NMI ISG20 OAS3 NT5C3A GBP1 EPSTI1 XAF1 CD55 PARP9 OAS1 CMPK2 PSMB8 HELZ2 DTX3L DDX60 PPM1K APOL6 IFI16 SP110 UBE2L6 DDX58 XRN1 IFITM3 IFI35 CASP1 MLKL MDH1 ZNFX1 MT2A IFIH1 IFITM2 STAT1 SNRPG TNFSF10 USP18 IFIT2 TRIM22 S100P TOR1B PLAC8 TAP1 TRIM5 GTF2B ZBP1 PSMC6 HSH2D PSMA6 TRIM21 GBP4 COMMD8 SP100 TIA1 IFIT5 SECTM1 PSMB8-AS1 MX1 ZRANB2 MYD88 PARP12 PSMB9 HERC5 GIMAP2 UFM1 UBLCP1 NLRC5 UBA3 PDCD10 RARRES3 PSME2 RPS27L DDX60L APOL1 HNRNPA2B1 IRF9 RTP4 LGALS9 BCL10 TDRD7 LAP3 STX16
acute_myeloid	10	covid	HZ_COVID19	Top 500 up genes for SARS-CoV-2 infection in Rhesus macaques at Group 1 dose in PBMCs at 4 DPI from GSE156701	2.67339e-19	1.26986e-17	1.13309	0.50492	1.81542	320	IFI27 LGALS3BP CLU SIGLEC1 RSAD2 IFI44L NEXN IFIT1 XAF1 ZBP1 ISG15 ADM IFIH1 TRIM38 TRIM14 IFI6 SAMD9 USP18 SPATS2L ZCCHC2 ACP2 CTSA SIGLEC14 NAIP OASL IFI44 RTP4 ISG20 MX2 OAS3 DLGAP4 IRF7 MAFB RIN1 DNMT1 ADAP2 MX1 TAP1 EML4 CD163 SDC3 PML IFIT3 OAS1 HSH2D EVI2A TAP2 CTSD KLHDC7B ABCA1 SMCHD1 TLR2 SP100 SLC3A2 DDX58 GBA TCF7L2 PARP9 FKBP15 FPR2 MAP3K1 IRF9 OS9 ADAR RILPL2 FPR1 GLG1 GNS ELF4 IQSEC2 INPP5D TRIM25 NOC4L HERC6 XAB2 PHF21A IL27 CD300C AMDHD2 CTSC FADS1 ATP6V0A1 NUCB1 SLC25A20 IFI16 GNPTAB LTBR FCGR3B CORO1B SLA ZNFX1 IFIT2 TIMP1 OAS2 ARHGAP21 MANBA EPSTI1 BTN3A2 PIGS SAMD4A HELZ2 FKBP5 UBA1 ATP6AP1 MAGED2 DEFB1 STAT2 PARP12 TRIM5 EIF4G1 TRIM44 APOL2 FNDC3B RDH11 PUM1 ARHGEF2 SLC35F6 CD4 EMILIN2 FCGR2A EIF2AK2 BTN3A1 B3GNTL1 JUN IFIT5 PHF11 ARMCX3 TGOLN2 KLF11 LFNG CMPK2 ZEB2 GOLGB1 TMEM140 DOCK2 PDK4 DTX3L GCC2 DDX60L XPO1 ABCF1 PIK3AP1 TRIM26 ATP13A1 HERC5 CPT1A CHST12 TAF6 ACRBP PHIP MYOF TBL2
acute_bcell	11	covid	HZ_COVID19	SARS perturbation; 286 Up Genes from GEN3VA; Human airway epithelium (HAE) cells; Accession: GSE47961 ; Platform: GPL6480; Entry 3	2.67822e-19	1.49713e-17	1.13309	0.757796	2.77647	73	IFITM1 IFI44L MX1 ISG15 IFI27 IFI6 OAS1 XAF1 EPSTI1 IRF7 IFITM3 PLSCR1 IFI44 ISG20 IFITM2 NT5C3A OAS2 MX2 BST2 PARVG IFIT3 UBE2L6 ZBTB32 IFI35 PPM1K STAT1 PARP14 SAMD9
acute_myeloid	14	covid	C7_IMMUNESIGDB	GSE10325_BCELL_VS_LUPUS_BCELL_DN	2.67923e-19	2.75219e-17	1.13309	0.698782	2.32834	128	IFI27 IFI44L IFITM1 ISG15 MX1 ISG20 XAF1 EIF2AK2 IFI6 UBE2L6 PLSCR1 USP18 IFI44 STAT1 IFI35 PSMB9 CD38 LAP3 PSME2 OAS2 HLA-A COX5A NMI HERC5 TAP1 SPATS2L IFIT3 ADAR NKG7 NAMPT HLA-E CFLAR DYNLT1 PSMA6 SRP19 GLRX BUD31 PSME1 CLEC2B CHST12 IRF7 BTG3 TOP1 SRGN ATOX1 CDC42 COA4 UBE2L3 VAPA POMP DNAJC3 TXNRD1
acute_bcell	5	covid	HZ_COVID19	500 genes up-regulated by SARS-CoV-2 in human NHBE cells from GSE147507	2.70503e-19	4.50018e-18	1.13309	0.6086	1.97879	169	IFI44L IFITM1 XAF1 IFI6 ISG15 IRF7 MX1 IFIT3 PLSCR1 BST2 STAT1 NFKBIA EPSTI1 SAMD9L OAS1 NFKB2 TYMP LAP3 UBE2L6 PSME2 MYC LGALS9 MX2 IFIT1 IFI44 SAT1 IFI27 IFI35 OAS2 OAS3 NCOA7 ATF4 S100A9 DUSP1 S100A8 TAP1 HSH2D RELB PML NFKBIZ TNIP1 PARP9 BTG1 PARP12 IKBKE PSMB8 PSMB9 MRPS21 IFITM2 IFITM3 SIPA1L1 NUAK2
acute_cd4	4	timen	HZ_COVID19	SARS Top 200 Predicted Genes from Geneshot AutoRIF via ARCHS4 Co-Expression Gene Similarity	2.70503e-19	3.98636e-18	1.13309	-0.54952	-2.33499	150	IFIT3 IRF7 MX2 S100A11 TNFSF10 OAS1 RSAD2 EPSTI1 SP110 PARP9 MX1 IFI16 OAS3 CASP1 TAP1 OASL IFI6 BST2 NMI OAS2 IFI44 GBP1 STAT1 SCAMP2 PPP1R18 PLSCR1 CMPK2 ISG20 NAPA UBE2L6 IFI35 LGALS9 DTX3L UBALD2 PSMB8 ZNFX1 ATP6V0E1 PARP12 STAT2 PML RPS6KA1 NUB1 RAB8A CD53 TRADD NR1H2 HPS1 MYD88 LY6E IFIH1 RER1 USP18 SLAMF1 IRF2 LMAN2 RTP4 MGAT1 PARP10 EHD1 NAGK PSMB9 TYMP CD48 GSDMD RBCK1 APOL3 SHISA5 TRIM14 ARPC5 IRF9 GSTO1 MVP TRAFD1 PSME2 DHX58 ATP6V0D1
acute_cd8	2	timen	C5_GO_BP	GOBP_INNATE_IMMUNE_RESPONSE	2.70503e-19	2.59615e-16	1.13309	-0.501728	-1.76113	448	IFIT1 RSAD2 MX1 IFIT3 OAS1 IRF7 IFI6 OAS3 OAS2 MX2 CX3CR1 ISG15 PLSCR1 ISG20 USP18 DDX60 IFI35 DDX58 PARP9 OASL DHX58 HERC5 EIF2AK2 KIR2DL4 NMI IFI27 TRIM22 STAT1 DTX3L TNFAIP8L2 STAT2 GBP1 SLAMF6 BST2 TRIM5 IFI16 N4BP1 LGALS9 SP100 PARP14 ZNFX1 TRIM25 TRIM21 HAVCR2 CCL4 TRIM27 IFIH1 TRIM38 ADAR LILRB1 CD58 XIAP CCL3 GZMB TRIM35 TRIM14 IFIT2 MYD88 CYBC1 SLAMF7 CASP1 POLR3K TRAFD1 NFE2L2 SOCS1 KIR3DL1 SAMHD1 FADD IL17RA KLRD1 METTL3 ANKRD17 PML FASLG GBP2 PTPN2 IRF3 LAG3 FCGR3A JAK2 POLR3D APOL1 IFIT5 TRIM56 PLCG2 MNDA CD244 FYN SH2D1B GSDMD SKP2 RBM14 S100A8 CD40 BANF1 FGR IFITM1 GRN CRK SRPK1 TREX1 G3BP1 ELF4 GBP4 ZBP1 PYHIN1 SERINC3 APOBEC3G IKBKG TTC4 FCN1 HEXIM1 DDX1 GBP5 ARID5A CALCOCO2 ACTR3
acute_myeloid	6	timen	HZ_COVID19	SARS Perturbation 430 Up Genes from GEN3VA Mouse Lung; Accession: GSE68820 ; Platform: GPL7202 ; Entry 3	2.70503e-19	5.20267e-18	1.13309	-0.540846	-2.7448	123	RSAD2 IFIT1 SIGLEC1 IFIT3 OAS2 IRF7 PHF11 LGALS3BP OAS3 EPSTI1 XAF1 OAS1 CCR2 LILRB4 CMPK2 FCGR2A APOL6 IFI16 NAIP IGSF6 FCGR1A C3AR1 LMNB1 PTAFR MIS18BP1 MEFV DDX58 IFITM3 GPR65 MLKL CCR1 IL1R2 HIST1H2AC HLA-F IFIH1 CD300C LAIR1 STAT1 EVI2A USP18 IFIT2 GBP5 SCIMP MTHFD2 PLAC8 CCL2 HIST1H1D TAP1 ZBP1 CLEC4E GBP4 TACC3 STAT2 NSL1 EIF2AK2 CLEC4D SECTM1 AOAH LPXN NMRAL1
acute_cd8	10	timen	HZ_COVID19	SARS-Cov Top 200 Predicted Genes from Geneshot AutoRIF via ARCHS4 Co-Expression Gene Similarity	2.70749e-19	6.82029e-18	1.13309	-0.736735	-2.48862	89	MX1 IRF7 ISG20 STAT1 BST2 TRIM22 IFI35 UBE2L6 PLSCR1 OAS1 PSMB9 PARP9 MX2 EPSTI1 OAS2 OAS3 TYMP CASP1 PARP10 GBP1 TAP1 DTX3L RAC2 SP110 NMI PSMB8 PSMB10 TNFSF10 CD53 IRF2 ARPC5 HLA-A LCP2 OSTF1 LAP3 HCLS1 PPP1R18 CYBA EHD1 RPS6KA1 TRADD TRPV2 HLA-E ZNFX1 SASH3 PARP14 ACSL5 HLA-B TYROBP TRIM14 APBB1IP
acute_cd4	14	timen	C7_IMMUNESIGDB	GSE10325_MYELOID_VS_LUPUS_MYELOID_DN	2.70835e-19	2.77289e-17	1.13309	-0.713819	-2.48944	102	IFI6 XAF1 IRF7 ISG15 MX1 SP100 IFIT3 EIF2AK2 MX2 PLSCR1 STAT1 GIMAP4 RSAD2 IFI35 LY6E PLEK IFI44 DDX60 IFI16 UBE2L6 GBP1 DRAP1 MT2A IFITM1 TAP1 NMI PSME2 PIM1 LGALS9 OASL APOL6 XBP1 IFI27 ADAR KDELR1 TRANK1 HLA-A CBR1 STAT3 HERC5 PEF1 UPP1 LAP3 MED8
acute_cd8	10	timen	C7_VAX	GAUCHER_PBMC_YF_VAX_STAMARIL_UNKNOWN_AGE_3DY_DN	2.71018e-19	1.93778e-18	1.13309	0.760555	3.52148	55	MYADM RPL3 RPL4 EIF3F EIF3L RPS4X RPS14 EEF1A1 GPR183 EEF1B2 TPT1 RPS27A RPLP0 RPL27 RPS3 TOMM7 RPS8 RPL5 RPS5 RPS6 RPS18 EEF2 EIF4B RPL18 RPL13A RPS13 STMN3 RPS29 ALKBH7 RPS25 RPL35A C12orf57 RPL22 ICAM3 RPL30 TOPORS FAU RPL37A
acute_cd4	12	timen	C7_IMMUNESIGDB	GSE18791_CTRL_VS_NEWCASTLE_VIRUS_DC_4H_DN	2.71676e-19	2.46559e-17	1.13309	-0.760443	-2.90688	77	IFI44L XAF1 MX1 ISG15 SAMD9L IRF7 IFI6 MX2 OAS2 PARP9 EPSTI1 DDX60 RNF213 IFI44 SAMD9 ADAR PLSCR1 OAS3 IFI35 HELZ2 DDX60L ZBP1 TAP1 DDX58 PPM1K TNFSF10 ISG20 PARP14 DTX3L HERC5 IFITM1 OASL PHF11 MT2A
acute_bcell	8	covid	C7_IMMUNESIGDB	GSE21546_WT_VS_SAP1A_KO_DP_THYMOCYTES_UP	2.73735e-19	3.97354e-16	1.13309	0.749113	3.16502	72	IFITM1 IFI44L XAF1 MX1 ISG15 IRF7 EIF2AK2 PLSCR1 SAT1 IFITM3 OAS1 BST2 MX2 RNF213 SAMD9 HLA-E BAZ1A SAMD9L TRIM22 HLA-C ADAR TAP1 B2M IFITM2 MT2A UBE2L6 PPM1K PARP9 STAT1 PSME2 IFI35 LAP3
acute_cd8	9	timen	C7_IMMUNESIGDB	GSE6269_HEALTHY_VS_FLU_INF_PBMC_DN	2.73785e-19	2.55962e-17	1.13309	-0.733121	-2.39453	93	IFI44L XAF1 IFI6 ISG15 MX1 S100A11 EIF2AK2 OAS1 IFI35 PLSCR1 IFIT3 RSAD2 MX2 IFIT1 IFI16 OAS2 IFI27 IFITM1 CHMP5 LY6E OASL IFI44 HERC5 OAS3 HERC6 USP18 NMI LGALS9 IFITM3 KDELR1 N4BP1 EMP3 IFITM2
acute_cd8	8	covid	C5_GO_CC	GOCC_CYTOSOLIC_LARGE_RIBOSOMAL_SUBUNIT	2.73858e-19	6.3809e-17	1.13309	-0.755965	-3.68538	53	RPLP2 RPL21 RPL3 RPLP0 RPL26 RPL34 RPL4 RPL13 RPL10 RPL18 RPL23 RPL15 RPLP1 RPL7 RPL7A RPL35A RPL5 RPL10A RPL27 RPL27A RPL39 RPL6 RPL13A RPL19 RPL37 RPL17 RPL18A RPL36A RPL29 RPL31 RPL9 RPL32 RPL24 RPL22 RPL11 RPL8 RPL30 RPL23A RPL37A
acute_cd4	12	covid	C7_VAX	QUEREC_PBMC_YF_17D_VACCINE_AGE_18_45YO_3DY_UP	2.74107e-19	3.63192e-18	1.13309	0.91415	2.85024	28	IFI44L XAF1 MX1 EIF2AK2 ISG15 IFI6 MX2 HERC5 PARP9 IFI44 OAS1 IRF7 PLSCR1 SAMD9 TRIM22 STAT1 OAS3 OASL OAS2 DDX60L SAMD9L DDX60 IFI27
acute_cd4	12	covid	C7_VAX	QUEREC_PBMC_YF_17D_VACCINE_AGE_18_45YO_7DY_UP	2.74107e-19	3.63192e-18	1.13309	0.91415	2.85024	28	IFI44L XAF1 MX1 EIF2AK2 ISG15 IFI6 MX2 HERC5 PARP9 IFI44 OAS1 IRF7 PLSCR1 SAMD9 TRIM22 STAT1 OAS3 OASL OAS2 DDX60L SAMD9L DDX60 IFI27
acute_cd8	9	covid	HALLMARK	HALLMARK_INTERFERON_ALPHA_RESPONSE	2.77663e-19	6.87646e-18	1.13309	0.757425	2.42163	65	IFI44L ISG15 MX1 LY6E IRF7 EIF2AK2 OAS1 IFI35 PLSCR1 IFITM3 BST2 IFIT3 ADAR CASP1 RSAD2 OASL PARP9 IFITM1 EPSTI1 SP110 SAMD9 LAP3 IFI27 IFI44 TAP1 OGFR SAMD9L ISG20 DDX60 ELF1 PSMA3 HELZ2 USP18 IFIT2 HERC6 PARP14 PSMB8 NUB1 IRF9 NMI TXNIP IFITM2
acute_cd8	10	timen	HALLMARK	HALLMARK_INTERFERON_GAMMA_RESPONSE	2.79436e-19	1.20157e-17	1.13309	-0.702076	-2.40739	102	IFI44L XAF1 ISG15 MX1 IRF7 ISG20 STAT1 BST2 IFI35 UBE2L6 PLSCR1 EIF2AK2 PSMB9 SAMD9L TXNIP MX2 IFI44 EPSTI1 OAS2 LY6E RNF213 OAS3 ADAR CASP1 DDX60 MT2A OASL TAP1 SP110 PSME2 NMI PTPN6 IFI27 PSMB8 PSMB10 RBCK1 VAMP8 SAMHD1 TNFSF10 IRF2 PIM1 HLA-A LCP2 IFITM2 LGALS3BP LAP3 IFITM3 SLAMF7 PSMA3 PNP OGFR PFKP ZNFX1 PARP14 HLA-B STAT4 TRIM14 GZMA
acute_myeloid	6	timen	C7_IMMUNESIGDB	GSE37533_PPARG2_FOXP3_VS_FOXP3_TRANSDUCED_CD4_TCELL_DN	2.83158e-19	8.065e-17	1.13309	-0.498432	-2.58406	158	RSAD2 IFIT1 IFIT3 IRF2 OAS2 SAMD9 MX2 IRF7 IFI44L PHF11 NMI ISG20 OAS3 GBP1 XAF1 OAS1 SPTLC2 PLSCR1 IFI6 SPATS2L PSMB8 DDX60 IFI30 APOL6 TRIM14 SP110 GSDMD UBE2L6 FES DDX58 N4BP1 IFI35 CASP1 DNAJA1 HLA-F IFIH1 STAT1 TAP2 USP18 IFIT2 TRAFD1 TRIM22 TRIM26 SQOR UBA7 OGFR SETX TAP1 TNKS2 GTF2B CMTR1 LGALS8 ELF1 PSMA6 TRIM21 APOL3 STAT2 PSMB10 PCNX1 SP100 IFIT5 EIF2AK2 CNP GMPR SECTM1 JAK2 MEF2C MX1 XIAP MYD88 CALCOCO2 PARP12 PSMB9 HERC5 RHBDF2 RAB9A ZCCHC2 BTN3A3 PSME2 SIDT2 APOL1 TLE4 IRF9 RTP4 LGALS9 NAPA NDUFA9 TDRD7 SLC15A3 SIAH2 LAP3 ADAR TRIM38 BAZ2A ACOT9 PCF11 MFSD12
acute_bcell	9	timen	C7_VAX	ZAK_PBMC_MRKAD5_HIV_1_GAG_POL_NEF_AGE_20_50YO_3DY_UP	2.83751e-19	5.71555e-18	1.13309	-0.879256	-2.94943	38	IFI44L XAF1 IFITM1 MX1 EIF2AK2 TRIM22 MX2 IFI16 SP110 STAT1 OAS1 SAMD9L EPSTI1 PLSCR1 PARP9 LY6E UBE2L6 HSH2D IFITM3 CYSLTR1 IFI6 SAMD9 IRF9 ZBP1 SHISA5 TAP1 MTSS1
acute_cd8	10	timen	HZ_COVID19	SARS Top 200 Predicted Genes from Geneshot GeneRIF via Tagger Co-Occurrence Gene Similarity	2.84725e-19	6.84634e-18	1.13309	-0.770003	-2.55885	72	IFI44L XAF1 ISG15 IFI6 MX1 IRF7 ISG20 STAT1 BST2 ICAM2 TRIM22 IFI35 UBE2L6 PLSCR1 EIF2AK2 OAS1 IFITM1 IFI16 MX2 IFI44 EPSTI1 OAS2 LY6E OAS3 DDX60 GBP1 OASL HERC5 PSME2 PSMB8 CD53 IRF2 RNF5 TRAT1
acute_bcell	5	timen	HZ_COVID19	Hydroxychloroquine Top 200 Predicted Genes from Geneshot AutoRIF via Tagger Co-Occurrence Gene Similarity	2.86608e-19	2.89485e-18	1.13309	-0.711944	-2.25833	107	IFI44L XAF1 ISG15 IFI6 IRF7 IFITM1 IFIT3 MX1 OAS1 TRIM22 STAT1 EIF2AK2 ISG20 PLSCR1 MX2 IFIT1 EPSTI1 IFI35 IFI16 OAS2 HERC5 IFI44 LY6E IFITM2 IFIT2 OAS3 TFEB STAT2 DDX60 CD180 CALCOCO2 PARP12 ADAR ATG3 BNIP3L UBA7 UBE2B UBE2A
acute_bcell	5	timen	HZ_COVID19	Top 500 up genes from control vs. Ad5-hACE2 for SARS-CoV-2 infection in mouse lung from GSE158069	2.89485e-19	2.89485e-18	1.13309	-0.645272	-2.08989	164	XAF1 ISG15 IRF7 IFIT3 BST2 STAT1 EIF2AK2 ISG20 UBE2L6 EPSTI1 S100A11 SP110 HIST1H2AC PSME2 LY6E SCIMP BIRC3 FGR MNDA LGALS9 NMI CD72 IFIT2 MRPS18B PTPN6 OAS3 GLRX IFI30 PSMB8 RAC2 FCGR2B ACTR3 NASP WARS AHSA1 FGD3 SLC11A1 CTSC DTX3L SDF2L1 PARP14 RAB8A TALDO1 TNFRSF1B ZBP1 BATF CD40 WAS HIST1H2BK AIF1 LCP2 GRN PIK3AP1 CD84 IRF5 GLIPR1 CNDP2 CTSB RNF181 LAIR1 TNIP1 NCF1 MS4A7 ENO1
acute_myeloid	6	timen	HZ_COVID19	500 genes up-regulated by SARS-CoV-2 in human Calu3 cells at 12h from GSE148729	2.89485e-19	5.38816e-18	1.13309	-0.405933	-2.23227	329	IFI27 IFITM1 RSAD2 IFIT1 IFIT3 SAMD9L IRF2 OAS2 SAMD9 MX2 IRF7 IFI44L PHF11 NMI ISG20 OAS3 NT5C3A GBP1 EPSTI1 XAF1 RABGAP1L PARP9 OAS1 PLSCR1 IFI6 CMPK2 PSMB8 MXD1 NFKBIZ HELZ2 DTX3L PARP10 DDX60 PPM1K APOL6 IFI16 NCOA7 TRIM14 ZFP36L2 SP110 UBE2L6 DDX58 N4BP1 MIER1 XRN1 IFITM3 IFI35 TRIM69 CASP1 RBM6 REL MLKL SLFN5 ZNFX1 AZI2 ZC3HAV1 MT2A JUN HLA-F IFIH1 BST2 IFITM2 CARD16 STAT1 TNFAIP3 KLF3 TAP2 TNFSF10 USP18 IFIT2 TRIM22 MTMR3 ETS2 ZSWIM6 RBCK1 NFE2L2 DAPP1 FBXO6 TRIM26 UBA7 CCL2 OGFR TAP1 TRIM5 JMJD1C GTF2B NR3C1 ZNF217 PNRC1 CMTR1 GPBP1 FOSB ZBP1 HSH2D EGR1 RBM5 CHD2 PER1 RHOB GADD45B TRIM21 NUB1 APOL3 GBP4 ARID4B STAT2 SP100 IFIT5 EIF2AK2 CNP GMPR SECTM1 MTF2 JAK2 MOV10 ARL4A MX1 BAZ2B
acute_myeloid	7	timen	C7_VAX	SCHERER_PBMC_YF_VAX_AGE_18_40YO_4_TO_7DY_DN	2.90065e-19	4.06091e-18	1.13309	0.634551	2.09004	184	EIF3L RPS3A RPL5 BTF3 RPL15 RPS17 EEF1B2 SLC25A6 CXXC5 RPS7 RPS15A RPS13 EEF2 RPL10A RPL35A RPS4X RPL3 RPL9 RACK1 EIF3F RPS14 TOMM7 RPS5 RPL18 RPL6 RPL22 KIF22 RPS27A RPL10 RPL39 RPL23A RPS10 RPS6 TBCA EIF3E RPS11 RPL7A UBA52 ARF5 RPS2 RPS3 APRT RPS21 RPL18A EIF4B RPL13 RPSA CHCHD5 RPL11 KDELR1 LTA4H CUTA RPL22L1 TUFM MAD2L2 RPL37A VPS28 NME3 VPS51 SGSH ACP5 LDHB HMGB1 CCNI NDUFB8 PNRC1 GUK1 RPS15 EEF1D ENO1 ICAM3 RPL36 CLPP TSPAN4 UBXN1 AKR7A2 SRSF5 CCT4 MRPL28 P4HB MTMR14 PSMC5 JMJD8 MBD3 RBM38 HADHA B4GALT3 SNAI3 DBP MAP7D1 PDLIM2 CTNNBIP1
acute_cd4	1	covid	C7_IMMUNESIGDB	GSE42021_CD24HI_VS_CD24INT_TREG_THYMUS_DN	2.90312e-19	5.22024e-17	1.13309	0.617201	2.99953	131	IFI44L IFI6 IRF7 MX1 LY6E IFI44 OAS1 IFIT3 PLSCR1 SP100 NFKBIA MX2 IFITM1 ISG15 CTSS OAS2 SP110 HERC6 LAP3 ITM2B HLA-E IFI35 PRKD2 LGALS3BP ADAR BST2 PHF11 TYMP TRIM22 OGFR FLT3LG B2M LEPROTL1 SAMHD1 HLA-C HLA-A HERC5 OAS3 RBM7 ZNF22 TAPBPL IFIT5 NMI PARP12 PSMB9 ZFP36 PSMB8 IRF9 IFITM2 TFG
acute_cd8	4	timen	C7_VAX	SCHERER_PBMC_APSV_WETVAX_AGE_18_40YO_JOINT_TO_VACCINIA_AND_YELLOW_FEVER_UP	2.91281e-19	1.88863e-18	1.13309	-0.845446	-2.77586	48	IFI44L OAS1 XAF1 MX1 IFIT1 ISG15 IFI6 IFIT3 OAS2 MX2 PLSCR1 IFI44 USP18 IFI27 HERC5 TRIM22 TAP1 LY6E LAP3 TNFSF10 SP110 IFITM1 PSMB9 IRF9 PSME2 IFIT5 TRIM21 IFIT2
acute_cd8	4	timen	C7_VAX	SCHERER_PBMC_YF_VAX_AGE_18_40YO_JOINT_TO_VACCINIA_AND_YELLOW_FEVER_UP	2.91281e-19	1.88863e-18	1.13309	-0.845446	-2.77586	48	IFI44L OAS1 XAF1 MX1 IFIT1 ISG15 IFI6 IFIT3 OAS2 MX2 PLSCR1 IFI44 USP18 IFI27 HERC5 TRIM22 TAP1 LY6E LAP3 TNFSF10 SP110 IFITM1 PSMB9 IRF9 PSME2 IFIT5 TRIM21 IFIT2
acute_cd4	14	covid	C7_IMMUNESIGDB	GSE14000_UNSTIM_VS_4H_LPS_DC_TRANSLATED_RNA_DN	2.92412e-19	3.27229e-17	1.13309	0.801221	2.60468	62	IFI44L ISG15 MX1 IRF7 XAF1 IFIT3 MX2 ISG20 OASL OAS1 OAS2 IFI44 RSAD2 EPSTI1 SP110 UBE2L6 IFITM1 PARP9 PPM1K CD38 APOBEC3G GBP1 HERC5 TNIP2 NUB1 DDX58 DTX3L RAB29 NT5C3A MYD88 IFI27
acute_cd4	1	timen	C7_VAX	SCHERER_PBMC_APSV_WETVAX_AGE_18_32YO_5_TO_7DY_UP	2.96261e-19	2.78156e-18	1.13309	-0.545231	-2.86246	155	IFI44L XAF1 IRF7 MX1 IFI6 ISG15 IFIT3 OAS2 IFI44 OAS1 MX2 LY6E TRIM22 UBE2L6 PSME2 PSMB9 IFITM3 IFITM1 SP110 STAT1 TAP1 PSMB10 LAP3 TNFSF10 GBP1 GCA HLA-B IRF9 NAPA S100A9 IFI35 PLSCR1 GLRX NKG7 IFITM2 GSDMD NCKAP1L IFI27 PSMB3 CTSL LGALS3BP PRDX2 APOL3 MICU1 CASP1 HERC5 ITM2B SCP2 FCN1 TRIM21 NUP62 LGALS9
acute_cd8	9	covid	HALLMARK	HALLMARK_INTERFERON_GAMMA_RESPONSE	2.98977e-19	6.87646e-18	1.13309	0.644527	2.15305	125	IFI44L ISG15 XAF1 MX1 LY6E IRF7 EIF2AK2 IFI35 PLSCR1 IFITM3 BST2 IFIT3 ADAR CASP1 RSAD2 MT2A OASL MX2 OAS2 EPSTI1 SP110 ZBP1 STAT1 LAP3 IFI27 IFI44 APOL6 SAMHD1 IFIT1 VAMP8 TAP1 OAS3 OGFR SAMD9L ISG20 RNF213 DDX60 PSMA3 HELZ2 USP18 IFIT2 SRI HERC6 PSMB10 PARP14 PSMB8 ARID5B IRF9 DDX58 NMI TXNIP IFITM2 TNFSF10 HLA-A GZMA IL2RB PSME2 ST8SIA4 PSME1 MYD88 BPGM TAPBP ITGB7 STAT4 IRF2 VAMP5 LYSMD2 ZNFX1 PSMB2 PTPN6 RIPK2 PSMB9 CD69 NLRC5
acute_myeloid	15	timen	C2_CP_KEGG	KEGG_RIBOSOME	3.00023e-19	1.80014e-17	1.13309	0.705599	3.09102	83	RPS3A RPL5 RPL35A RPL23A RPL7 RPS16 RPL10A RPL27A RPS6 RPLP0 RPL14 RPL23 RPS3 RPL3 RPS23 RPL6 RPL24 RPS11 RPS4Y1 RPL22 RPL27 RPL17 RPS8 RPL9 RPS27A RPS7 RPS18 RPL21 RPS5 RPLP1 RPL36A RPS29 RPL36 RPL13A RPL32 RPL8 RPLP2 RPS21 RPL41 RPS13 RPS20 RPS2 RPSA RPL37 RPS4X RPS26 RPL35 RPL10 RPS27 RPS15 RPL19 RPS9 RPL37A RPL7A RPL38 RPL34 RPL30 RPL15 FAU RPL18A RPS28 UBA52 RPL22L1 RPS25 RPS24
acute_cd8	7	covid	C7_VAX	SCHERER_PBMC_APSV_WETVAX_AGE_18_32YO_5_TO_7DY_UP	3.00779e-19	2.45855e-18	1.13309	0.621412	2.24232	179	IFI44L XAF1 MX1 IRF7 ISG15 IFI6 OAS1 IFIT3 MX2 LY6E IFI44 PLSCR1 OAS2 USP18 IFIT1 RSAD2 IFITM3 TRIM22 SP110 LGALS3BP HLA-DPB1 IFITM1 ZNFX1 IFI35 MT1F LAP3 HERC5 LGALS9 STAT1 IFI27 STAT2 GYG1 IFIT5 DTX3L TRIM21 LIPA DNAJC15 HLA-DPA1 UBE2L6 UBE2D3 ATOX1 IRF9 IFIT2
acute_bcell	12	timen	C7_IMMUNESIGDB	GSE7548_NAIVE_VS_DAY7_PCC_IMMUNIZATION_CD4_TCELL_DN	3.01979e-19	3.47419e-17	1.13309	-0.703421	-2.9578	103	IFITM1 IFI27 ISG15 MX1 IFI44L IFI35 IRF7 BST2 XAF1 OAS1 SP110 OAS2 TRIM22 IFI44 PLSCR1 IFIT1 IFITM2 ISG20 SP100 IFI16 NMI DNAJA1 RBCK1 TAP1 BAK1 NBN IFITM3 MT2A ATF6 PTK2B ADAR TIA1 MYL12A SEC23B EFR3A BIRC2 UBA7 TRIM26 SETX DYNLT1 SERPINB1 BARD1
acute_cd4	8	timen	C7_IMMUNESIGDB	GSE18791_CTRL_VS_NEWCASTLE_VIRUS_DC_4H_DN	3.06038e-19	2.90901e-17	1.13309	-0.688694	-3.2037	83	IFI44L ISG15 XAF1 IFI6 IRF7 IFIT3 MX1 MX2 TNFSF10 ISG20 MT2A OASL OAS2 IFI35 EPSTI1 PARP9 HELZ2 SAMD9 SAMD9L PHF11 ADAR IFITM1 IFI44 DTX3L TAP1 DDX60 HERC5 DDX58 OAS3 RNF213 STAT2 DDX60L TRIM21 PPM1K
acute_cd4	8	timen	C7_IMMUNESIGDB	GSE14000_UNSTIM_VS_4H_LPS_DC_DN	3.06845e-19	2.90901e-17	1.13309	-0.66492	-3.21228	92	IFI44L ISG15 XAF1 IFI6 IRF7 IFIT3 OAS1 MX2 TNFSF10 BST2 ISG20 EIF2AK2 MT2A OASL OAS2 IFI35 EPSTI1 PSMB9 PARP9 IFI27 IL7R GBP1 ADAR IFITM1 IFI44 DTX3L HERC5 UBE2L6 DDX58 OAS3 HSH2D DDX60L TRIM21 PPM1K TRAFD1 CFLAR SP110 IRF2
acute_cd4	6	covid	C7_IMMUNESIGDB	GSE13485_DAY7_VS_DAY21_YF17D_VACCINE_PBMC_UP	3.0728e-19	5.71778e-17	1.13309	0.691026	3.31648	78	IFI44L XAF1 ISG15 MX1 LY6E IFI6 EIF2AK2 IFI27 IRF7 OAS1 PARP9 PLSCR1 EPSTI1 ADAR OASL MX2 HERC5 DDX60 OAS2 SP100 OAS3 TRIM22 PARP11 LPP RELA PARP12
acute_cd8	10	timen	HZ_COVID19	Top 500 up genes for SARS-CoV-2 infection in Rhesus macaques at Group 3 dose in PBMCs at 4 DPI from GSE156701	3.0736e-19	7.06929e-18	1.13309	-0.665369	-2.31953	135	IFI44L XAF1 ISG15 IFI6 MX1 IRF7 ISG20 STAT1 BST2 PRF1 IFI35 EIF2AK2 GIMAP4 OAS1 SLFN5 IFITM1 IFI16 MX2 IFI44 EPSTI1 OAS2 LY6E OAS3 PARP10 DDX60 LAG3 GBP1 OASL HERC5 ABI3 IFI27 DDX60L MAGED2 SAMHD1 XPO1 KLRD1 PARP4 SYTL2 LPIN2 CISH LGALS3BP SLC3A2 SLAMF7 CAPN2 MT1X ARHGEF3 PFKP SCOC PARP14 DNMT1 PDIA6 SAMD3 TRIM14 PRPF8 GZMA CANX CYB561D2 KLRC1 CTSC ARAP2 USP33 CNDP2 NKG7
acute_cd8	8	covid	C5_GO_BP	GOBP_INNATE_IMMUNE_RESPONSE	3.08468e-19	2.05378e-16	1.13309	0.532375	1.9088	378	MX1 IFI27 OAS1 IFI6 ISG15 IFIT3 PLSCR1 RSAD2 LGALS9 HERC5 OASL EIF2AK2 USP18 IFIT1 IRF7 MX2 OAS3 GZMB IFITM3 IFI35 BST2 OAS2 IFITM1 LAG3 ADAR CCL3L1 PARP9 TRIM22 DDX60 SPON2 CX3CR1 IFIT5 IFIT2 TRDC ISG20 STAT2 MYD88 IFIH1 DTX3L NMI SP100 IFI16 TRIM25 FCGR3A TYROBP FGR PARP14 ZNFX1 IFITM2 N4BP1 CCL4 KLRD1 TRAFD1 DHX58 DHX36 ZBP1 NUB1 SMPD1 ARL8B DDX58 HMGB2 TRIM38 SH2D1B ARID5A JAK2 TRGV9 CHID1 FCER1G NKG7 IL12RB1 CD46 HK1 PTK2B PML IPO7 CD226 YES1 RPS6KB1 ADAM15 SERPINB9 NRROS MR1 CCL5 GBP1 TRGV2 ZNF683 TRIM14 GCH1 ACTR2 TNK2 SLAMF6 CNPY3 TICAM1 FCN1 TOMM70 HSP90AA1 MIF TRIM13 TBK1 KLRC1 RNF166 GRN PRKDC MAVS KLRC3 DDX1 LYST TRIM27 CEBPG APOL1 S100A8 SLA SLAMF7 DDX21 TRIM26 MED1 GBP3 CD47 CYBA CCL3 CNOT7 MAP3K7 GATA3
acute_cd4	6	covid	HZ_COVID19	SARS-CoV perturbation; 267 Up Genes from GEN3VA; Human bronchial epithelial 2B4 cells; Accession: GSE17400 ; Platform: GPL570; Entry 3	3.10803e-19	1.55557e-17	1.13309	0.564592	3.12565	131	IFI44L XAF1 ISG15 MX1 MT2A IFI44 IFI27 IRF7 IFITM1 OAS1 KLF6 IFITM3 PARP9 EPSTI1 IFI16 OASL MX2 HERC5 DDX60 OAS2 SP100 OAS3 TRIM22 ISG20 GTF2B HELZ2 ASNSD1 PPM1K PARP12 MRPL13 SNHG12 TRIM21 HNRNPA2B1 MYD88 IFITM2 RNF213 GBP1 PHF11 ANKRD49 ZBP1 ZNFX1
acute_cd4	14	covid	C7_VAX	HOWARD_MONOCYTE_INACT_MONOV_INFLUENZA_A_INDONESIA_05_2005_H5N1_AGE_18_49YO_1DY_UP	3.11366e-19	2.7158e-18	1.13309	0.788991	2.56615	67	IFI44L ISG15 IRF7 XAF1 IFIT3 IFITM3 MT2A ISG20 SAMD9 OASL OAS2 IFI44 RSAD2 EPSTI1 IFI35 UBE2L6 IFITM1 TYMP PARP9 PSME2 ZBP1 CD38 OAS3 RNF213 TAP1 DDX60 GBP1 HERC5 PLAC8 LAP3 PSMB9 DTX3L SAMD9L STOM OPTN STAT1
acute_cd8	5	covid	C5_GO_BP	GOBP_DEFENSE_RESPONSE	3.11632e-19	2.6886e-16	1.13309	0.462904	1.6041	704	IFI44L MX1 IRF7 IFI6 ISG15 IFIT3 MX2 OAS1 HERC5 OASL RSAD2 EIF2AK2 PARP9 PLSCR1 OAS3 IFIT1 IFI27 OAS2 IFIT2 DDX60 ZBP1 IFI35 IFIT5 PARP14 TRIM22 BST2 LGALS9 ISG20 SP100 IFITM3 ZNFX1 DTX3L LAG3 DDX58 N4BP1 TRIM14 USP18 ITGAX STAT2 ADAR STAT1 BCL2 BRD4 IRF9 LGALS1 MOV10 IPO7 IL7R TRIM5 CRTAM NUB1 ABCF1 DHX58 KIR3DL2 NMI TRIM25 ALOX5AP SLC15A4 TNFRSF1B VEZF1 CCL3 KPNA6 IFITM1 IRF3 IFIH1 FES CASP1 CYLD CD6 VIM TXK STAT6 FGR GBP1 MECP2 PMAIP1 PIK3AP1 PRF1 PAK1 TSPAN32 ADGRE5 SYT11 CMKLR1 TRGV9 PTPRCAP IL16 DHX9 BCR YTHDF2 LILRB1 GBP3 ILF3 ARL8B XIAP AIF1 HDAC4 FOS RBCK1 ADAM15 PTK2B CCL3L1 RNF213 TNK2 NR1H2 DNAJC3 CX3CR1 AP3B1 CCL4 MYD88 BATF MCOLN2 PML RICTOR DHX36 CHID1 RORA RELA RBM14 CD81 LRSAM1 NLRC3 ZNF148 MTOR ANKRD17 SLAMF7 USP46 PRKCQ TIAL1 XCL2 RIPK1 CST3 G3BP1 FEM1A TKFC HAVCR2 IL27RA SIN3A AKT1 FBXL20 RNF19B IKBKE VAV1 WIPI2 PLD3 FASLG TRIM44 VAMP3 MICB CD14 GBA ANKHD1 ITGAM TRIM28 RAC1 NFKBIB FURIN CD84 UFL1 CYBC1 TRGV4 GBP5 ZMPSTE24 CD244 GZMM LYN KLRC2 SFPQ FGL2 IFI16 CCDC88B GBP4 ITGAL GZMB MAP2K3 KIF5B PXK MAPKAPK2 TRIM8 TSPAN2 AGER HLA-A CD48 RAB14 TYK2 TRIM52 RIPK3 CD47 GSDMD JAK2 ZNF683 RNF31 TRAF6 RELB FER SYK ADCY7 MIF FANCA IL4R GSTP1 IFNG TRDC ATG5 CASP8 SMPD1 TCIRG1 BAP1 NT5C3A NFX1 ZAP70 CELF1 KLRG1 APOL2 UNC13D AP1G1 SNAP23 USP15 PRKCD SNX4 ROMO1 NPLOC4 IL10RB NOTCH1 RNF187 CYBB SLFN13 JAGN1 PTPN1 FAM3A AKAP8 TYROBP PARP4 EIF4G1 IFNAR2 STAT3 LYZ CST7 NKIRAS2 ADA TRIM21 TRDV1 XRCC5 MED1 CEBPB SENP7 GPSM3 MAP4K2 KLRC3 TRIM38 PAK2 NAIP EXOC1 TRADD ABHD12 MR1 ASH1L THEMIS2 HSF1 RPS6KB1 CD46 METRNL BIRC3 LY9 NOD1 TRIM26 IFNAR1 DDX21 DDX1 NOTCH2 CFD CLOCK FBXO9 CD68 SETD2 SAMHD1 MAP3K5
acute_myeloid	10	timen	C7_IMMUNESIGDB	GSE13485_DAY7_VS_DAY21_YF17D_VACCINE_PBMC_UP	3.11632e-19	3.5756e-17	1.13309	-0.556966	-2.14245	174	IFIT1 RSAD2 IFI27 SERPING1 IFIT3 SIGLEC1 XAF1 ZBP1 SAMD9L IFI44L MX2 OAS1 OASL OAS2 ISG15 IFI6 SPATS2L USP18 NEXN PLSCR1 HERC5 OAS3 TRIM22 DTX3L JUP TRIM69 PHF11 GLUL IRF7 MX1 NCOA7 DDX60 SP100 RIN2 EPSTI1 KIAA0513 EIF2AK2 CDKN1A ZCCHC2 PARP9 DDX60L LILRB2 ZNFX1 CTSL STAT2 PARP12 PML TRIM25 FNIP2 HESX1 IFIT5 SAMD4A VDR EXT1 UTRN SDSL SLU7 TBC1D8 SLC9A9 KSR1 PHACTR2 HERC6 LY6E APOBEC3A
acute_cd4	5	covid	C7_IMMUNESIGDB	GSE19888_ADENOSINE_A3R_INH_PRETREAT_AND_ACT_BY_A3R_VS_TCELL_MEMBRANES_ACT_MAST_CELL_UP	3.11666e-19	6.04383e-17	1.13309	0.660466	3.18719	99	IFI44L ISG15 XAF1 MX1 IRF7 EIF2AK2 LY6E IFITM3 ADAR IFIT3 OAS1 IFI44 SAMD9L EPSTI1 RNF213 ZBP1 MX2 OAS3 PARP12 SP110 STAT2 ISG20 SERPINB9 PARP14 HLA-E LCP2 ARID5A NMI DTX3L OAS2 CALHM6 BID PARP11 HERC6 NAMPT MLKL TOR1AIP2
acute_cd4	6	covid	HZ_COVID19	SARS perturbation; 236 Up Genes from GEN3VA; Human airway epithelium (HAE) cells; Accession: GSE47961 ; Platform: GPL6480; Entry 2	3.14893e-19	1.55557e-17	1.13309	0.804226	3.56498	46	IFI44L XAF1 ISG15 MX1 IFI6 IFI44 IFI27 IFITM1 OAS1 KLF6 ALOX5AP EPSTI1 OASL MX2 HERC5 DDX60 OAS2 OAS3
acute_cd8	4	timen	C7_VAX	NAKAYA_PBMC_FLUARIX_FLUVIRIN_AGE_18_50YO_7DY_UP	3.15742e-19	1.98325e-18	1.13309	-0.491565	-2.00759	495	ISG20 DENND2D SLAMF6 GIMAP1 SPOP MCM3 ST6GAL1 MRPS31 CASP6 SLAMF1 C1GALT1C1 MRPS18B FCMR SYNRG SLAMF7 OGFOD1 MRPL34 FLI1 G3BP1 COPB2 USO1 TRAPPC12 PRPSAP1 HAX1 NBPF1 SRPRB MED16 ACSL5 TIMMDC1 AK2 ERGIC2 TAF12 COPZ1 COPG1 CPSF2 PDHA1 ERLEC1 BATF ACADM PCID2 PYCR2 SUPT20H LPXN PLPP5 USP28 MRPL24 PTPRCAP HM13 L3MBTL2 TMEM223 ELP3 HERC4 NMT1 PFDN6 MTIF3 FLAD1 DHPS TXNDC15 CD27 GPATCH1 TMEM204 MLEC NUDT5 TFB1M PRIM1 RBM6 MAD1L1 NPAT PDCD11 PILRB ANAPC7 ANXA6 LDLRAP1 PDIA6 MANF VRK3 BET1 NUDT9 YIF1A MITD1 POLR2H COA4 ECHDC1 BCAT2 NDUFAF3 GEMIN7 HIKESHI REXO2 MS4A1 GLT8D1 WDR46 HIBCH ACAT1 METTL2B PIGF DNAJC1 MRPS33 APEH PABPC1L PREB JPT2 MRPS18A ZNF638 LMAN2 SSR1 METTL2A KRI1 KDSR PRDX4 UBASH3A LRCH3 CEP350 PRIMPOL INPP4A SPCS2 SSR3 RPN1 IGKV3-20 GALM SEC23B CLK2 ZBTB8OS NIT1 LMAN1 CHCHD7 PAQR8 FKBP2 CD38 ZNF692 RAB3GAP2 C11orf54 ATIC RPA3 ZNHIT1 COA5 POC5 CRLS1 ATXN2 STT3A TRUB2 HIRIP3 CDC25B TIMM13 CASP2 CREB3 PAAF1 PRMT1 TMC6 CREBZF TTC1 PIGU STK38 IMMT ESYT1 HACD3 ORC3 CDC16 ACSS1 IKBKB TMEM258 GART PCED1B OCIAD1 TRAF5 OSBPL10 EAF2 AIFM1 TMEM214 ZDHHC13 LUC7L MCTS1 ALG5 TCF12 ITGB7 NIPAL3 TUBD1 MRPL41 AURKAIP1 ALG8 ADSL NNT LRIG2 FASTKD1 OSTC NCL LARP4B NAIP METTL3 SETDB2 TMEM165 TMEM260 KRIT1 C9orf85 CLPTM1L SLC26A2 C17orf80 FAHD2A PDIA4 PIGP NUP37 THEM4 FARSB KDELR1 RER1 AQP3 NFATC2IP ANKZF1 SDF2L1 EBNA1BP2 LDAH INPP5B WIPI1 PHKB SNAPC5 UBAP2 NMRAL1 GMPPB SHMT2 GATAD1 EMSY MRTO4 RALGAPB PHB HDLBP PPP1R3E DPP3 TOR3A HMG20B USP48 NAA20 CNOT6 LINC00476 GTPBP3
acute_myeloid	14	timen	C7_VAX	MATSUMIYA_PBMC_MODIFIED_VACCINIA_ANKARA_VACCINE_AGE_18_55YO_2DY_UP	3.16362e-19	2.40435e-18	1.13309	-0.919149	-2.51644	31	IFI27 IFI44L ISG15 XAF1 MX1 STAT1 IFI6 IFI35 BST2 EIF2AK2 TNFSF10 IFITM3 IFI44 IFITM2 PSMB9 PARP9 IFIT3 CARD16 LGALS9 TYMP S100A8 IFIT2
acute_cd4	11	timen	HZ_COVID19	SARS-Cov Top 200 Predicted Genes from Geneshot AutoRIF via Tagger Co-Occurrence Gene Similarity	3.17503e-19	9.19089e-18	1.13309	-0.734693	-2.74841	90	IFI44L XAF1 MX1 IFI6 ISG15 IRF7 ISG20 STAT1 BST2 OAS1 TRIM22 UBE2L6 EIF2AK2 LY6E IFI44 OAS2 IFI35 IFI16 MX2 SAMD9 IFITM1 EPSTI1 IFIT3 OAS3 ICAM2 DTX3L GBP1 DDX60 TRADD SQSTM1 IRF2 HERC5 PARP12 IRF3 ZBTB38 IRF9 PPID STAT2 UBA7 TRIM14 COPZ1 OASL IFITM2 DDX58 MYD88 TBK1 FKBP4 NLRC5
acute_myeloid	11	covid	C5_GO_BP	GOBP_VIRAL_LIFE_CYCLE	3.20973e-19	1.14442e-16	1.13309	0.644468	2.46058	218	IFI27 IFITM1 MX1 RSAD2 IFIT1 SIGLEC1 IFITM3 ISG15 OASL OAS3 OAS1 LY6E APOBEC3A OAS2 ISG20 EIF2AK2 IFIH1 IFITM2 AXL CTSL TRIM22 CHMP5 TRIM14 PLSCR1 BST2 N4BP1 IFI16 PARP10 IFIT5 ADAR GAS6 TRIM5 APOBEC3G TRIM21 CCR5 ZNFX1 SLC3A2 PHB LGALS9 ZC3HAV1 CCNK SCARB2 ITGB7 ZC3H12A UVRAG KPNA6 PPIB MITD1 VPS37B VTA1 STOM FAM111A CD86 WWP2 TMEM41B CHMP2B ATG5 TSG101 VAPB
acute_myeloid	10	covid	C7_IMMUNESIGDB	GSE42724_NAIVE_BCELL_VS_PLASMABLAST_UP	3.21123e-19	1.40769e-16	1.13309	0.607143	2.11725	150	IFI27 LGALS3BP SIGLEC1 OTOF IFITM1 SERPING1 RSAD2 IFI44L NEXN IFIT1 XAF1 ZBP1 ISG15 IFIH1 AIM2 SAMD9 USP18 SPATS2L SAMD9L SSB OASL IFI44 LY6E RTP4 ISG20 MX2 OAS3 EPHB2 TNFSF10 IRF7 NRIP1 MX1 GBP4 TAP1 STAT1 PML GMPR IFIT3 OAS1 DESI1 HSH2D TAP2 TRIM22 DDX58 MRPL40 PARP9 IFI35 USP30-AS1 IRF9 RAB8A MIA3 UBA7 PLSCR1 TRIM25 HERC6 CNP HESX1 ITGB7 ZNFX1 IFIT2 OAS2 EPSTI1 SAMD4A HELZ2 SCARB2 STAT2 STOM PARP12 TRIM5 NT5C3A CD38 C15orf48 EIF2AK2 SRGAP2 TENT5A XPO6 PHACTR4 HUS1 CMPK2 TMEM140 DTX3L PPM1K SLC25A28 DDX60L GBP5 HERC5 CSRNP1 NLRC5 CD2AP APOBEC3A PCGF5 TAPBPL NMI C4orf33 SP140 DDIT3 TDRD7 PSMB9 UBE2L6
acute_bcell	2	covid	C7_IMMUNESIGDB	GSE42021_CD24HI_VS_CD24LOW_TREG_THYMUS_DN	3.21675e-19	8.17901e-17	1.13309	0.733042	3.23025	74	IFI44L IFITM1 XAF1 MX1 IFITM3 EIF2AK2 IFIT3 PLSCR1 IRF7 MX2 IFI6 IFI44 HLA-A ISG15 SP110 OAS1 HLA-F LAP3 IFI16 HLA-C SAMD9 CHMP5 IFI35 IFITM2 IRF9 TRANK1 OAS2 HERC5 TNFAIP3 ADGRE5
acute_cd4	14	covid	C7_IMMUNESIGDB	GSE21927_SPLEEN_C57BL6_VS_4T1_TUMOR_BALBC_MONOCYTES_UP	3.23652e-19	3.53957e-17	1.13309	-0.581519	-2.8389	121	EIF3L RPS3A RPL21 UXT RPL13 RPS5 TPT1 RPS27A RPL3 CHD9 RPL7A EEF1B2 FBL RPS8 RPS3 RPL35A RPL29 SLC25A6 ATP5MG RPL4 RPLP2 HINT1 SNRPD2 EEF1D GGA1 RPL6 RPS15A RPL7 RPL5 RPL35 MAP4K1 KLF9 RPS7 ZC3H13 EIF3F COX4I1 MYO9B NACA RPL37 PFDN5 SMPD1 LTA4H RPS17 MZT2B FMNL1 EIF4B IL4R RPL18 VPS51 EEF2 RPL17 GSK3B RHOT2 ARFGAP3 PABPC1
acute_cd4	4	timen	C7_IMMUNESIGDB	GSE42021_TREG_PLN_VS_CD24LO_TREG_THYMUS_DN	3.27481e-19	4.79909e-17	1.13309	-0.614181	-2.51775	100	IFI44L IFIT3 IRF7 IFIT1 IFI27 MX2 EIF2AK2 ISG15 TRIM22 OAS1 SAMD9 SP110 SAMHD1 MX1 IFI16 OAS3 TAP1 OASL IFI6 SP100 BST2 NMI OAS2 IFI44 GBP1 STAT1 HERC5 PLSCR1 DDX60 PHF11 ISG20 UBE2L6 IFI35 HERC6 ADAR LGALS3BP PSMB8 DDX58 PARP12 PML OGFR HSPA9 MYD88 LY6E IFIH1 USP18 RNF113A IFIT5 PSMB9 TYMP
acute_bcell	11	covid	C7_VAX	SCHERER_PBMC_YF_VAX_AGE_18_40YO_4_TO_7DY_UP	3.28916e-19	9.3741e-18	1.13309	0.633233	2.57108	151	IFITM1 IFI44L MX1 ISG15 IFI27 IFI6 OAS1 XAF1 IFITM3 PLSCR1 IFI44 ISG20 LAP3 MT2A PLAC8 ERH IFITM2 LY6E OAS2 PSME2 MX2 HSBP1 IFIT3 SNRPE MDH1 PSMA6 MT1X COX5A PTPN2 UBE2D3 MRPL10 SAMD9 RABGAP1L DRAP1 RBX1 CHMP5 EIF2AK2 PRR13 HMGN2 DNAJA1 NFKBIA MTREX CCT5 IFI30 SNRPG PSME1 CEP57 GTF3C6 TNFSF10 SHISA5 DYNLT1 NUCKS1 GLRX SCFD1 PARP9 SAMD9L PDHA1 PSMB9 FERMT3 SCAMP2 BEX4 PTP4A2 NMI
acute_cd4	11	covid	C7_IMMUNESIGDB	GSE7548_NAIVE_VS_DAY7_PCC_IMMUNIZATION_CD4_TCELL_DN	3.31502e-19	3.70974e-17	1.13309	0.692743	2.97395	99	IFI44L XAF1 MX1 ISG15 IRF7 MT2A IFIT3 OASL IFITM3 IFITM1 OAS1 SP100 IFI35 ISG20 IFI44 PLSCR1 IFI27 DNAJA1 OAS2 MX2 LAG3 MYL12A SP110 ADAR IFITM2 N4BP1 TRIM22 KIAA0040 RTCB IFIT2 TAP1
acute_bcell	8	covid	C7_IMMUNESIGDB	GSE13485_PRE_VS_POST_YF17D_VACCINATION_PBMC_DN	3.31681e-19	3.97354e-16	1.13309	0.790761	3.2064	59	IFITM1 IFI44L XAF1 MX1 ISG15 IFI6 LY6E IRF7 EIF2AK2 IFITM3 OAS1 BST2 EPSTI1 MX2 SAMD9 SAMD9L TRIM22 ADAR TAP1 IFITM2 C1orf162 UBE2L6 PARP9 STAT1 PSME2 IFI35 LAP3
acute_bcell	3	covid	C5_GO_CC	GOCC_IMMUNOGLOBULIN_COMPLEX	3.34174e-19	1.16627e-16	1.13309	0.741448	2.39539	65	IGKV4-1 IGKV3-15 IGLV1-44 IGLV1-40 IGLV3-19 IGLV2-23 IGHV3-23 IGHV4-39 IGLV3-1 IGKV3-20 IGKV1-8 IGLV3-25 IGHV3-33 IGLV3-21 IGLV1-47 IGHV1-18 IGLV2-14 IGKV1-9 IGHV3-30 IGLC2 IGHV3-15 IGKV2-30 IGHV4-34 IGLC3 IGHV1-69D IGLL5 IGLV2-11 IGHV3-11 IGLV1-51 IGHV1-3 IGHV3-48 IGLV4-69 IGHV4-59 IGHV5-51 IGKV1-17 IGKV1D-39 IGHV1-24 IGHV3-7 IGHV3-53 IGHV3-20 IGLV2-8 IGHV5-10-1
acute_cd8	4	covid	C5_GO_BP	GOBP_NEGATIVE_REGULATION_OF_VIRAL_GENOME_REPLICATION	3.35526e-19	3.13549e-16	1.13309	0.844088	2.56563	43	MX1 OAS1 OASL RSAD2 EIF2AK2 ISG15 PLSCR1 IFIT1 OAS2 OAS3 IFIT5 BST2 IFITM1 IFITM3 IFIH1 ISG20 PARP10 N4BP1 IFI16
acute_myeloid	12	timen	C7_VAX	SCHERER_PBMC_APSV_WETVAX_AGE_18_40YO_JOINT_TO_VACCINIA_AND_YELLOW_FEVER_UP	3.37967e-19	2.70373e-18	1.13309	-0.845959	-2.5527	53	IFIT1 IFIT3 ISG15 IFITM1 TNFSF10 SERPING1 XAF1 IFI6 MX1 IFIT2 MX2 IFI44L IFI27 LGALS3BP OAS1 OAS2 HERC5 PLSCR1 USP18 FPR2 TRIM22 IFI44 IL1RN TRIM21 LAP3 SP110 IFITM3 LY6E TAP1 GLRX PSMA4 PSMB9 IFITM2 MARCKS
acute_myeloid	12	timen	C7_VAX	SCHERER_PBMC_YF_VAX_AGE_18_40YO_JOINT_TO_VACCINIA_AND_YELLOW_FEVER_UP	3.37967e-19	2.70373e-18	1.13309	-0.845959	-2.5527	53	IFIT1 IFIT3 ISG15 IFITM1 TNFSF10 SERPING1 XAF1 IFI6 MX1 IFIT2 MX2 IFI44L IFI27 LGALS3BP OAS1 OAS2 HERC5 PLSCR1 USP18 FPR2 TRIM22 IFI44 IL1RN TRIM21 LAP3 SP110 IFITM3 LY6E TAP1 GLRX PSMA4 PSMB9 IFITM2 MARCKS
acute_cd4	11	covid	HZ_COVID19	500 genes upregulated by SARS-CoV-2 in human lung tissue from GSE147507	3.3862e-19	3.72481e-18	1.13309	0.577299	2.70205	189	IFI44L IFI6 XAF1 MX1 ISG15 IRF7 EIF2AK2 LY6E IFIT3 OASL IFITM3 IFITM1 OAS1 HERC5 HLA-DRB5 IFI44 PARP9 OAS3 S100A11 ALOX5AP OAS2 MX2 EPSTI1 SAMD9L SP110 DDX58 IFITM2 TRIM22 DDX60L CD164 CTSS PLAC8 SAMD9 USP15 RAB8A RAC2 IFIT2 DDX60 ATP6V0C S100A8 PHF11 ZBP1 SELL S100A9 STAT2 RHOH PIM2 FCN1 GNG5 IL2RG TIMM23 CD37
acute_cd4	11	covid	HZ_COVID19	Healthy human lung biopsy vs. COVID-19 infected human lung series 15 from GSE147507 up genes	3.3862e-19	3.72481e-18	1.13309	0.577299	2.70205	189	IFI44L IFI6 XAF1 MX1 ISG15 IRF7 EIF2AK2 LY6E IFIT3 OASL IFITM3 IFITM1 OAS1 HERC5 HLA-DRB5 IFI44 PARP9 OAS3 S100A11 ALOX5AP OAS2 MX2 EPSTI1 SAMD9L SP110 DDX58 IFITM2 TRIM22 DDX60L CD164 CTSS PLAC8 SAMD9 USP15 RAB8A RAC2 IFIT2 DDX60 ATP6V0C S100A8 PHF11 ZBP1 SELL S100A9 STAT2 RHOH PIM2 FCN1 GNG5 IL2RG TIMM23 CD37
acute_bcell	4	covid	C7_IMMUNESIGDB	GSE21546_WT_VS_SAP1A_KO_DP_THYMOCYTES_UP	3.38722e-19	7.47651e-17	1.13309	0.671016	2.75557	116	IFITM1 MX1 IFI44L XAF1 ISG15 IRF7 PLSCR1 IFIT3 IFITM2 OAS1 IFITM3 NMI MT2A EIF2AK2 BST2 UBE2L6 OAS3 PSMB9 OAS2 CSRNP1 IFI27 MX2 THEMIS2 PPM1K TRIM22 SP110 DNAJA1 IFI16 ADAR PHF11 DDX58 LAP3 CASP1 IRF9 SAMD9 SAMD9L MT1X PARP9 DNPEP PSME2 BTN3A2 BAZ1A DDX60L HLA-E STAT1 ZNFX1 TAPBPL TRIM26 B2M VAMP5 MYD88 IFI35 DTX3L PATL1 ETV7 SAT1 PSMG2
acute_cd8	all	age_n	C7_VAX	HOWARD_NK_CELL_INACT_MONOV_INFLUENZA_A_INDONESIA_05_2005_H5N1_AGE_18_49YO_3DY_UP	3.45448e-19	1.32422e-17	1.13309	-0.81157	-2.67352	68	UBE2C CDC20 SKA3 KNL1 BUB1 CDCA2 KIF20A MKI67 AURKB KIF15 GTSE1 PIMREG TICRR MCM10 DLGAP5 BIRC5 HJURP ASPM DTL SAPCD2 ZWINT CDCA5 TPX2 KIFC1 E2F2 CENPF E2F7 KIF2C NCAPG ANLN KIF23 STMN1 POLQ UBE2T KIF14 MYBL2 NCAPH PKMYT1 MCM4 TROAP BRCA2 CKAP2L RRM2 KIF18B NUSAP1 CENPM FAM111B ASF1B CCNE1 CCNA2 TOP2A CENPE TK1 ESCO2 TYMS KIF18A APOBEC3B CDK1
acute_bcell	4	covid	HZ_COVID19	500 genes up-regulated by SARS-CoV-2 in human lung cells from GSE147507	3.45727e-19	9.2779e-18	1.13309	0.558459	2.51373	238	IFITM1 MX1 IFI44L XAF1 ISG15 IRF7 IFI6 IFIT3 LY6E IFITM2 OAS1 IFITM3 NMI STAP1 EIF2AK2 LGALS9 UBE2L6 GTF2B OAS3 CD69 NFKBID EPSTI1 OAS2 TAOK3 MX2 HLA-DRB5 SELL TRIM22 SP110 GPR65 HERC5 NCOA7 MNDA S100A11 PHF11 DDX58 PLAC8 CYBB CASP1 CHMP5 IRF9 ALOX5AP SF3B4 SAMD9 MSMO1 MYL12A SAMD9L USP15 PARP9 PELI1 IFI30 LCP2 MYADM HLA-A SFT2D1 AIM2 GABARAP DDX60L S100A9 FCER1G MCTS1 STAT1 IVNS1ABP SRGN VASP HCST HSH2D GPSM3 RAB11B B2M MILR1 NOP10 GCH1 CD48 SERP1 PATL1 SPTLC2 TMEM154 SLC9B2 SAT1 RAB8A PIM2 CMC2 ATP6V0C DAPP1 CSTB PLEK WAS IFIT5 CARD16 POU2AF1 SOD2 YWHAE BCL2A1 IFIH1 ARHGAP9 RNF213 TET2 TYROBP DAZAP2 CASP4 S100A8
acute_cd8	11	timen	C5_GO_BP	GOBP_DEFENSE_RESPONSE_TO_OTHER_ORGANISM	3.46557e-19	5.73578e-16	1.13309	-0.525589	-1.84822	385	IFI44L MX1 IFI6 ISG15 IRF7 TRIM22 EIF2AK2 IL7R BST2 MX2 OAS1 ISG20 PLSCR1 OAS2 IFI35 STAT1 KIR2DL4 PARP9 OAS3 IFI16 RSAD2 USP18 SP100 DDX60 NMI DDX58 PTPN6 HERC5 IFIT3 KLRD1 CYBC1 GBP1 DTX3L SH2D1B STAT2 GSDMD OASL ADAR IFITM3 LGALS9 PRF1 HAVCR2 TRAFD1 CALCOCO2 RBCK1 IRF2 PLAC8 JAK2 GBP4 XCL2 IFITM1 BANF1 PML IL18 PYCARD FGR ACTR3 GZMB ZNFX1 TRIM56 DDIT4 RNF213 PTPN2 MYD88 APOBEC3G PPP1R11 SPON2 SLAMF7 PARP14 TRIM27 GBP2 SLAMF6 ZC3HAV1 XRCC5 SERINC3 HMGB1 EXOSC5 NFE2L2 SAMHD1 PSTPIP1 G3BP1 CX3CR1 TXK PYHIN1 FES JAGN1 TRGV9 TRIM14 CD55 ANKRD17 PTPN22 CARD8 IRF3 VAV1 BATF IFI27 UNC93B1 ADAM8 KLRC1 NT5C3A TRDC
acute_cd8	9	covid	C7_IMMUNESIGDB	GSE18791_CTRL_VS_NEWCASTLE_VIRUS_DC_6H_DN	3.46557e-19	4.22534e-17	1.13309	0.690648	2.26137	96	IFI6 IFI44L ISG15 XAF1 MX1 IRF7 SP100 PLSCR1 IFIT3 TRIM22 ADAR RSAD2 OASL PARP9 MX2 OAS2 HERC5 EPSTI1 SP110 SAMD9 ZBP1 STAT1 IFI44 IFIT1 TAP1 APOBEC3G OAS3 SAMD9L ISG20 RNF213 DYNLT1 DDX60 HELZ2 USP18 IFIT2 HERC6 GBP1 PHF11 TRANK1 PARP14 IFIT5 NT5C3A DTX3L
acute_myeloid	10	timen	HZ_COVID19	SARS-Cov Top 200 Predicted Genes from Geneshot GeneRIF via Tagger Co-Occurrence Gene Similarity	3.46557e-19	3.70097e-18	1.13309	-0.571526	-2.17682	151	IFIT1 RSAD2 IFI16 ISG20 SAMD9 IFIT3 XAF1 IFITM1 IFIT2 SAMD9L IFI44L DDX58 MX2 OAS1 OASL OAS2 ISG15 IFI6 IFIH1 USP18 PLSCR1 HERC5 OAS3 TRIM22 DTX3L CXCL10 RTP4 IFI35 IRF7 GBP1 MX1 IFI44 IRF2 DDX60 EPSTI1 TRIM5 EIF2AK2 TLR7 ICAM2 STAT2 DDX17 TLR8 CD53 UBA3 IFIT5 PSMC4 PIAS1 IRF3 TRIM56 CD93 STAB1 CGAS HERC6 UBE2L6 LY6E TANK ATP6V0E1 UNC93B1 BST2
acute_myeloid	14	covid	C7_IMMUNESIGDB	GSE34205_HEALTHY_VS_FLU_INF_INFANT_PBMC_DN	3.50408e-19	3.52452e-17	1.13309	0.741582	2.45401	100	IFI27 IFI44L LY6E IFITM1 ISG15 MX1 XAF1 EIF2AK2 IFI6 PLSCR1 IFITM3 USP18 IFI44 EPSTI1 IFI35 IFITM2 OAS2 NT5C3A MX2 NAPA HERC5 SPATS2L SHISA5 S100A6 TRIM22 MT2A B2M SRP14 GNG5 SERPING1 HMGB2 CHMP5 UQCRFS1 TUBA1B PLAC8 RELB XPNPEP1 RAC1 IRF7 BTG3 SPHK1 ATOX1 SPTLC2 EXOSC9
acute_cd4	10	timen	C7_IMMUNESIGDB	GSE37534_UNTREATED_VS_PIOGLITAZONE_TREATED_CD4_TCELL_PPARG1_AND_FOXP3_TRASDUCED_DN	3.52916e-19	8.86748e-17	1.13309	-0.631391	-2.43127	97	IFI44L XAF1 IRF7 ISG15 MX2 EIF2AK2 MX1 IFIT3 IFI6 OAS1 BST2 IFITM3 STAT1 IFIT1 UBE2L6 OAS2 RSAD2 LY6E USP18 TAP1 PSMB9 HERC5 NAPA IFI44 GBP1 IFI35 RBCK1 PSMB10 PLSCR1 SP110 GSDMD CASP1 PSMB8 OAS3 CALR IFIT2 APOL6 HAX1 IFITM1 RNF114 NMI IFI27 IFITM2 TRPV2 TRAFD1 COX17 HERC6 STAT2 HLA-F
acute_cd8	12	timen	HZ_COVID19	500 genes up-regulated by SARS-CoV-2 in human Organoids cells from GSE154613	3.58754e-19	2.62403e-17	1.13309	-0.711838	-2.57739	99	IFI6 BST2 ISG15 ISG20 IRF7 XAF1 CCL4 IFI44L MT2A MX1 EIF2AK2 SHISA5 IFITM1 STAT1 PSMB9 PARP9 TXNIP PSME2 IFI35 SP110 SAMD9 PLSCR1 SP100 UBE2L6 TRIM22 TYMP SAMD9L IFI16 LAP3 IL16 STOM RNF213 SAMHD1 IFITM2 CHMP5 RARRES3 PSMB8 PHF11 TAP1 OASL PPM1K APOL6 S100A9 DNAJA1 GBP5 ZC3HAV1 RAC2 IFITM3 APOBEC3G
acute_cd4	4	timen	HZ_COVID19	Top 500 up genes for SARS-CoV-2 infection in Rhesus macaques at Group 1 dose in Bronchoalveolar Lavage at 4 DPI from GSE156701	3.59275e-19	5.15882e-18	1.13309	-0.544502	-2.31835	153	XAF1 IFI44L IFIT3 IRF7 GIMAP4 IFIT1 IFI27 MX2 SELPLG EIF2AK2 ISG15 OAS1 RSAD2 SAMD9 EPSTI1 PARP9 SAMHD1 MX1 OAS3 TAP1 OASL IFI6 CCR7 SLFN5 OAS2 IFI44 STAT1 HERC5 BTN3A2 HELZ2 CMPK2 DDX60 NCOA4 HERC6 SELL ADAR LGALS3BP DDX58 STAT2 PML CNP HSH2D GRN CDC42SE1 GIMAP6 MYD88 LY6E IFIH1 MARCKSL1 USP18 MGAT1 IFIT5 PARP10 TMEM123 IFIT2 ITGB7 LNPEP ADAM10 PRKCB GIMAP8
acute_bcell	4	covid	HZ_COVID19	500 genes upregulated by SARS-CoV-2 in human lung tissue from GSE147507	3.59355e-19	9.2779e-18	1.13309	0.566672	2.53434	221	IFITM1 MX1 IFI44L XAF1 ISG15 IRF7 IFI6 IFIT3 LY6E IFITM2 OAS1 IFITM3 NMI STAP1 EIF2AK2 LGALS9 UBE2L6 GTF2B OAS3 CD69 NFKBID EPSTI1 OAS2 TAOK3 MX2 HLA-DRB5 SELL TRIM22 SP110 GPR65 HERC5 NCOA7 MNDA S100A11 PHF11 DDX58 PLAC8 CYBB CASP1 IRF9 ALOX5AP SF3B4 SAMD9 MSMO1 SAMD9L USP15 PARP9 PELI1 IFI30 LCP2 MYADM HLA-A SFT2D1 AIM2 GABARAP DDX60L S100A9 FCER1G MCTS1 STAT1 SRGN VASP HCST HSH2D GPSM3 B2M MILR1 NOP10 GCH1 CD48 PATL1 SPTLC2 TMEM154 SLC9B2 SAT1 RAB8A PIM2 CMC2 ATP6V0C DAPP1 PLEK WAS IFIT5 CARD16 POU2AF1 SOD2 YWHAE BCL2A1 IFIH1 TET2 TYROBP DAZAP2 CASP4 S100A8 TPM4 GLRX TIMM23 ITGB2-AS1 ANP32A
acute_bcell	4	covid	HZ_COVID19	Healthy human lung biopsy vs. COVID-19 infected human lung series 15 from GSE147507 up genes	3.59355e-19	9.2779e-18	1.13309	0.566672	2.53434	221	IFITM1 MX1 IFI44L XAF1 ISG15 IRF7 IFI6 IFIT3 LY6E IFITM2 OAS1 IFITM3 NMI STAP1 EIF2AK2 LGALS9 UBE2L6 GTF2B OAS3 CD69 NFKBID EPSTI1 OAS2 TAOK3 MX2 HLA-DRB5 SELL TRIM22 SP110 GPR65 HERC5 NCOA7 MNDA S100A11 PHF11 DDX58 PLAC8 CYBB CASP1 IRF9 ALOX5AP SF3B4 SAMD9 MSMO1 SAMD9L USP15 PARP9 PELI1 IFI30 LCP2 MYADM HLA-A SFT2D1 AIM2 GABARAP DDX60L S100A9 FCER1G MCTS1 STAT1 SRGN VASP HCST HSH2D GPSM3 B2M MILR1 NOP10 GCH1 CD48 PATL1 SPTLC2 TMEM154 SLC9B2 SAT1 RAB8A PIM2 CMC2 ATP6V0C DAPP1 PLEK WAS IFIT5 CARD16 POU2AF1 SOD2 YWHAE BCL2A1 IFIH1 TET2 TYROBP DAZAP2 CASP4 S100A8 TPM4 GLRX TIMM23 ITGB2-AS1 ANP32A
acute_bcell	7	timen	C7_IMMUNESIGDB	GSE21546_ELK1_KO_VS_SAP1A_KO_AND_ELK1_KO_DP_THYMOCYTES_UP	3.59587e-19	8.65885e-17	1.13309	-0.690414	-3.14326	86	IFITM1 IRF7 MX1 ISG15 BST2 IFIT3 LY6E EIF2AK2 IFITM2 OAS1 IFI6 MX2 SHISA5 LAP3 PPM1K STAT1 IFITM3 TRIM69 PARP9 SAMD9L NT5C3A IFI16 SP110 PSME2 IFI35 RNF213 DTX3L PLSCR1 HLA-A SUGT1 B2M SAMD9 IRF9 PHF11 HLA-E MPLKIP IFI27 HLA-B HLA-C MT2A STAT2 RBCK1
acute_bcell	9	timen	HZ_COVID19	Top 500 up genes for SARS-CoV-2 infection in Rhesus macaques at Group 2 dose in PBMCs at 2 DPI from GSE156701	3.6325e-19	3.2087e-17	1.13309	-0.629952	-2.76428	148	IFI44L XAF1 IFITM1 MX1 EIF2AK2 TRIM22 ISG15 MX2 IRF7 IFI16 SP110 BST2 STAT1 OAS1 SAMD9L PPM1K EPSTI1 PLSCR1 PARP9 LY6E UBE2L6 ISG20 SP100 PSME2 SMCHD1 HSH2D PHF11 CYSLTR1 IFI6 SAMD9 ADAR IRF9 TMEM165 GSDMD ZC3HAV1 ZBP1 STAT2 FCGR2B TAP1 DEK SP140L BAZ1A UBA7 TRANK1 SNX6 CHMP5 PLAC8 SPTLC2 PTK2B INPP5D NMI CARD16 DRAP1 PIK3AP1 APOBEC3G PSMB10 IFI35 TYMP
acute_bcell	4	covid	C7_IMMUNESIGDB	GSE22886_CTRL_VS_LPS_24H_DC_DN	3.65259e-19	7.71173e-17	1.13309	0.659329	2.75608	126	IFITM1 IFI44L XAF1 ISG15 IRF7 IFI6 IFIT3 IFITM2 ISG20 MARCKSL1 IFITM3 NMI MT2A CD83 EIF2AK2 PPP1R15A BST2 UBE2L6 OAS3 NFKB2 PSMB9 TYMP DUSP2 OAS2 IFI27 MX2 SP110 DNAJA1 HERC5 ADAR PHF11 DDX58 LAP3 CHMP5 IRF9 SAMD9 NFE2L1 CXCR4 PSME2 HLA-A BTN3A2 NINJ1 BTG1 PMAIP1 CREB3 RIPK2 HLA-E STAT1 SQSTM1 TNFAIP3 DDA1
acute_bcell	5	covid	HZ_COVID19	Top 500 up genes for SARS-CoV-2 infection in Rhesus macaques at Group 1 dose in Bronchoalveolar Lavage at 2 DPI from GSE156701	3.65634e-19	5.90391e-18	1.13309	0.62599	2.02377	151	IFI44L IFITM1 XAF1 IFI6 ISG15 IRF7 MX1 IFIT3 TRIM22 EIF2AK2 ISG20 STAT1 EPSTI1 SAMD9L OAS1 HERC5 LY6E TYMP ADAR UBE2L6 MX2 IFIT1 IFI44 PHF11 IFI27 IFI35 IFI16 OAS2 CDKN1A OAS3 SHISA5 ZFP36 IFIT2 CAPN2 NCOA7 SAMD9 SELL MYD88 TMEM123 HSH2D TIMP1 SMU1 PML PARP9 ACSL3 KLF3 NR4A1 PARP12 PLIN3 IFITM2 PNPT1 HSPA9 NUAK2 NAPA CDK17 DDX60 SCIMP ZFP36L1 IFIT5 JUNB PARP14 UBE2D1 ZBP1 SPTLC2 NAMPT PCGF5 PMAIP1
acute_cd4	10	timen	HZ_COVID19	MERS-CoV Top 200 Predicted Genes from Geneshot AutoRIF via Tagger Co-Occurrence Gene Similarity	3.65634e-19	6.60578e-18	1.13309	-0.64723	-2.46	93	IFI44L XAF1 IRF7 ISG15 MX2 EIF2AK2 MX1 IFIT3 IFI6 OAS1 BST2 IFI16 IFITM3 STAT1 IFIT1 TRIM22 UBE2L6 OAS2 RSAD2 LY6E SAMD9 USP18 EPSTI1 DDX60 USP15 TRAT1 HERC5 IFI44 GBP1 IFI35 TMEM173 PARP9 PLSCR1 OAS3 PLP2 IFNAR1 IFIT2 IRF2 IFITM1 RNF114 IFITM2 TRAFD1 IRF3 HERC6 HNRNPA2B1 STAT2 ZC3HAV1 OTUB1
acute_myeloid	10	timen	C7_IMMUNESIGDB	GSE42021_CD24HI_VS_CD24INT_TREG_THYMUS_DN	3.65634e-19	4.09765e-17	1.13309	-0.563514	-2.15959	166	IFIT1 IFI27 IFI16 SERPING1 TNFSF10 ISG20 LGALS3BP IFIT3 IFITM1 IFIT2 IFI44L DDX58 MX2 OAS1 OASL OAS2 ISG15 IFI6 TRIM38 SPATS2L IFIH1 USP18 PLSCR1 HERC5 OAS3 NMI TRIM22 TRIM21 RTP4 IFI35 PHF11 IRF7 GBP1 MX1 ST8SIA4 IFI44 FAS DDX60 SP100 TRIM5 TAP1 CTSL LEPROTL1 PARP12 PML SP110 TRIM25 APOL2 IFIT5 CASP1 EXT1 HLA-F P4HA1 TAPBPL ZNF22 TMEM140 HERC6 UBE2L6 USO1 NUCB1 LY6E IFI30 RBMS1 BST2 CALCOCO2 HLA-A APOL1 TRAFD1 RUBCN USP15 BACH1 GTPBP1 MAX BTN3A2 LTBR ADAR C5orf15 CTNNBL1 TRANK1 UBA7 IL6ST FAM111A SQOR RBCK1 ITM2B XPO6 CASP8 ERAP1 IRF9 MYD88 PSMA6
acute_bcell	11	covid	C7_IMMUNESIGDB	GSE42021_TREG_PLN_VS_CD24INT_TREG_THYMUS_DN	3.68981e-19	1.41129e-16	1.13309	0.666528	2.62133	120	IFITM1 IFI44L MX1 ISG15 IFI27 OAS1 PLSCR1 IFI44 ISG20 LAP3 LY6E OAS2 PSME2 MX2 BST2 SP100 IFIT3 UBE2L6 TYMP PSMB10 IFI35 PSMA6 STAT1 UBE2D3 PML PSMB3 PSMB8 RBCK1 STAT3 DNPEP TRAFD1 HLA-F IFI30 PARP3 TRANK1 LEPROTL1 PSME1 GSTO1 CASP1 PMAIP1 CTSC TNFRSF1B OPTN MYD88 ADAR TCIRG1 EIF3M UBA7 SAMHD1 CD47 PSMB9 MAX CD38 TAPBPL NMI HLA-A
acute_cd4	8	covid	C7_IMMUNESIGDB	GSE37533_PPARG1_FOXP3_VS_FOXP3_TRANSDUCED_CD4_TCELL_PIOGLITAZONE_TREATED_UP	3.73369e-19	8.59638e-17	1.13309	0.69802	2.68991	103	IFI44L IFI6 XAF1 ISG15 IRF7 MX1 EIF2AK2 MX2 IFIT3 OAS1 OASL LY6E IFITM3 IFI16 IFITM1 HERC5 ISG20 SAMD9 TNFSF10 SPATS2L IFI27 IFI44 IFIT5 LGALS9 OAS3 DDX60 TMEM50A NAPA ADAR SP110 OGFR PSMB9 PLSCR1 EBAG9 CD164
acute_bcell	11	covid	C7_IMMUNESIGDB	GSE42021_CD24HI_VS_CD24INT_TREG_THYMUS_DN	3.79061e-19	1.41129e-16	1.13309	0.686106	2.673	111	IFITM1 IFI44L MX1 ISG15 IFI27 IFI6 OAS1 IRF7 PLSCR1 IFI44 ISG20 LAP3 IFITM2 LY6E OAS2 PSME2 MX2 BST2 SP100 IFIT3 UBE2L6 TYMP PSMB10 IFI35 PSMA6 STAT1 PML PSMB3 PSMB8 RBCK1 STAT3 DNPEP NFKBIA TRAFD1 HLA-F IFI30 PARP3 TRANK1 LEPROTL1 PSME1 CASP1 TNFSF10 OPTN MYD88 ADAR TCIRG1 UBA7 SAMHD1 CD47 GPR18 PSMB9 MAX CD38 TAPBPL NMI HLA-A
acute_bcell	11	covid	C7_IMMUNESIGDB	GSE13485_DAY3_VS_DAY7_YF17D_VACCINE_PBMC_DN	3.79458e-19	1.41129e-16	1.13309	0.791101	2.81594	61	IFITM1 IFI44L MX1 ISG15 IFI27 IFI6 OAS1 XAF1 EPSTI1 IRF7 IFITM3 PLSCR1 IFI44 LAP3 PLAC8 IFITM2 LY6E NT5C3A OAS2 MX2 IFIT3 UBE2L6 RTCB STAT1 PARP14 DTX3L SAMD9 MRPS18C CHMP5 EIF2AK2 TRIM69 REC8 ABCF1 RNF213 TNFSF10 SHISA5 PARP9 ADAR SAMD9L ZNFX1
acute_myeloid	14	covid	C7_IMMUNESIGDB	GSE18791_CTRL_VS_NEWCASTLE_VIRUS_DC_4H_DN	3.80852e-19	3.75256e-17	1.13309	0.816675	2.59589	65	IFI44L IFITM1 ISG15 MX1 ISG20 XAF1 IFI6 PLSCR1 USP18 IFI44 EPSTI1 IFI35 TNFSF10 SAMD9L OAS2 PARP9 NT5C3A MX2 HERC5 TAP1 PHF11 IFIT3 RNF213 ADAR MT2A NAMPT PARP14 SAMD9 PMAIP1 STAT2 ZNFX1 IFIT2 PNPT1
acute_cd4	8	covid	C5_GO_CC	GOCC_RIBOSOME	3.81852e-19	3.93307e-17	1.13309	-0.550235	-2.8307	176	RPL21 RPL27 RPS5 RPL26 RPL3 MRPL11 RPS27A RPS3A RPL18A RPL34 MRPL33 RPL18 RPS19 RPS27 RPS14 RPS4X RPS11 RPL4 RPL17 RPS6 RPLP2 RPL13A SERP1 RPL5 BTF3 RPS3 RPL10A RPS9 RPL15 RPSA RPL6 RPS7 RPL13 RPS8 RACK1 RPL19 RPS15A UBA52 RPS23 RPL23A RPL29 RPL10 RPL7A NCK1 RPS17 RPL35A RPL37A RPL8 RPLP0 RPS2 RPL37 RPL9 RPS12 RPS10 RPL11 MRPS14 RPS18 RPS13 EIF3H RPL35 RPS16 RPS28 MRPL3 RPL22 RPS21 RPL31 RPL39 MTG1 MRPS24 RPL24 RPLP1 MRPS16 RPL30 RPS26 ZCCHC17
acute_cd4	6	covid	C7_IMMUNESIGDB	GSE42021_TREG_VS_TCONV_PLN_UP	3.84137e-19	6.88317e-17	1.13309	0.598119	3.03799	116	IFI44L XAF1 ISG15 MX1 IFI44 EIF2AK2 IFI27 IRF7 IFITM1 OAS1 IFITM3 PLSCR1 ADAR BST2 IFI16 OASL MX2 HERC5 DDX60 OAS2 SP100 OAS3 TRIM22 HLA-A HLA-E SP140L B2M ISG20 TOP1 GTF2B CTSS PARP12 TRIM21 MYD88 IFITM2 GBP1 HLA-C HLA-B PHF11
acute_bcell	2	covid	C7_VAX	ZAK_PBMC_MRKAD5_HIV_1_GAG_POL_NEF_AGE_20_50YO_3DY_UP	3.84512e-19	6.49826e-18	1.13309	0.808016	3.28934	51	IFI44L IFITM1 XAF1 MX1 LY6E IFITM3 EIF2AK2 IFIT3 PLSCR1 MX2 IFI6 UBE2L6 IFI44 SHISA5 NMI SP110 OAS1 LAP3 PARP9 IFI16 SAMD9 EPSTI1 IRF9 OAS2 HERC5 SAMD9L MARCKS CYSLTR1 WSB1 PML HSH2D ZNFX1
acute_bcell	1	timen	C7_VAX	NAKAYA_PBMC_FLUMIST_AGE_18_50YO_7DY_DN	3.8471e-19	1.97484e-17	1.13309	0.430147	1.69656	570	WHAMM PRRC2C YPEL5 MMD OSER1 AMD1 BCL10 TENT5C JUND GGNBP2 NFKBID PELI1 NGDN AKIRIN2 GMFB PMAIP1 STRAP RRM2B PRKAR1A BCAS2 BNIP2 EIF1B HSPA9 GTF2B HBP1 BCLAF1 COIL SUMO3 SLC25A36 PTP4A1 CREBRF KRAS RNF138 BCL7A KDM2A SELENOK EAPP WTAP MAPK1IP1L VCPKMT MOB4 CMTM6 PDE4D DDX27 ATF7IP2 PRDM2 MPC2 BUD31 UBE2B WBP11 HNRNPL KRR1 PRPF4B G3BP2 SBDS ABT1 ALG13 INSIG1 HNRNPH3 TMF1 PAPOLA TRMT10C ASNSD1 BZW1 RBM8A PIM2 CWC15 ILF3 NUP58 MAX CSRNP1 RBM33 MED30 MFSD14A SCAF11 CYTIP PPP4R3B ZNF394 RLF RALGPS2 NGRN ELF2 XRN1 HMGXB4 RNMT CD83 KLHL28 ARID4A IST1 CAMK2D COPS2 SLC2A3 SIAH1 GPR183 GOSR1 DNTTIP2 BACH1 SNRPA1 TWF1 TSPYL1 DDX21 MTHFD2L TCP11L2 HP1BP3 RAB1A KAT7 PCGF5 PPP1R2 PRELID3B SAMD8 EIF1AD C1D KMT2E CHD7 CHD2 PPIF ARID5A DDX6 LCOR PDRG1 CDC40 ZFAND2A PCIF1 DDX47 STK17B ADAM28 RBM15 COQ10B KIAA1143 MRPL47 B4GALT1 SEC14L1 MMADHC TBPL1 MED6 RASGEF1B IDI1 VTI1A AZIN1 RSL24D1 CCDC59 BAG5 RAB11FIP1 JMJD1C MAP3K8 CDC42 BAZ2A CNOT8 WDR45B BRAF VAPA GYPC CFL2 IVNS1ABP MED13L ORAI2 CCNG2 MCL1 ZNF639 DNAJC3 DUSP11 SLU7 HNRNPH2 PRDX6 METAP2 CACUL1 TPM3 NRBF2 CNOT6L CCDC174 RPF1 IFNGR1 MTMR6 PHF1 USP15 VPS37B EIF1AX RAB18 RNF6 LITAF ZNF326 ZNF644 ISCA1 ANKRD13C ZNF267 EML4 TMEM38B RAD23B ODC1 ITCH RNF4 PIM3 NOL11 KAT8 ATP2A3 TM2D3 DYNLT1 U2SURP PNO1 KBTBD2 THUMPD1 RBM7 RAP2C ARPC5L NIPA2 SMNDC1 NSF PTPMT1 SLC25A37 PAX5 GPR160 MAP2K7 EPB41L4A-AS1 IDS C11orf58 RAB2A CHPT1 COG5 BNIP3L ZFP36L1 MOAP1 FYTTD1 NAMPT IFRD1 FNIP1 NUAK2 BTG3 YTHDC1 FBXO7 MIER1 POLR2M MED28 ZC3HAV1 TMEM167B TOPORS TFAM JMJD6 BEX4 USPL1 ACTR3 RSRC2 CCNK TOX4 CTBS KDM5B SH3GLB1 RNF139 ZNHIT3 PER1 PIGB RANBP6 C1orf52 ATAD2 MCPH1 ARIH2 SP3 DDX20 LAMTOR3 RIOK3 DCP1A NRAS MTMR14 RBM48 PPP1R15B RUBCNL TIFA CUL1 KHNYN PAIP2 SREK1IP1 RLIM CLEC2B TSPYL4 PKN2 ZBTB1 HMGCS1 TERF2IP BEX2 GOLT1B YTHDF2 TRAF6 ELL ZNF281 SLC3A2 UHRF1BP1L ETNK1 ING3 AP5M1 BNIP1 MGAT4A ZFAND6 NINJ1 PLEKHF2 CDK16 HIF1A UTP23 RC3H2 PPARD ELF1 KLF3 DDIT3 PNPLA8 PTPRK CDKN1B PIK3R1 PPTC7 SS18L2 NDEL1
acute_cd8	9	covid	C7_IMMUNESIGDB	GSE42021_CD24INT_VS_CD24LOW_TCONV_THYMUS_DN	3.8471e-19	4.57324e-17	1.13309	0.713703	2.31053	83	IFI6 IFI44L ISG15 MX1 IRF7 EIF2AK2 OAS1 SP100 PLSCR1 IFIT3 TRIM22 RSAD2 OASL MX2 IFITM1 OAS2 HERC5 SP110 SAMD9 IFI27 IFI44 IFIT1 NAPA OAS3 ISG20 CDC42EP3 DDX60 ELF1 CHMP5 TMEM50A USP18 IFIT2 HERC6 PHF11 TRANK1 CD164 LGALS9 IFIT5 MRPS18C IRF9 VEZF1 DDX58 CD96 IFITM2 TNFSF10
acute_bcell	2	timen	C7_IMMUNESIGDB	GSE13485_CTRL_VS_DAY3_YF17D_VACCINE_PBMC_DN	3.84857e-19	1.09345e-16	1.13309	-0.745102	-2.53771	77	IFI44L XAF1 IFITM1 MX1 IRF7 IFIT3 ISG15 UBE2L6 LY6E STAT1 TRIM22 OAS1 OAS2 EPSTI1 ADAR MX2 BST2 EIF2AK2 IFITM2 LAP3 PLSCR1 TRIM69 IFITM3 SAMD9L PHF11 RTCB IFI6 CYSLTR1 C1orf162 METTL7A BTK FGD2 TRIM14 CSK PARP9 LILRB1 TAP1 IFI44 PSME2 PPP1R11 DECR1 CNDP2 PML HERC5
acute_myeloid	7	timen	C7_VAX	SOBOLEV_PBMC_PANDEMRIX_AGE_18_64YO_7DY_DN	3.85816e-19	5.0156e-18	1.13309	-0.922172	-3.27997	28	IFI27 IFITM1 MX1 MX2 IFIT3 OAS3 IFI44 IFIT1 SERPING1 OAS2 APOBEC3A OASL TRIM22 IFIT2 GBP1 OAS1 IFITM2 GBP5 IFI35 GBP4
acute_cd8	4	covid	C7_VAX	SCHERER_PBMC_APSV_WETVAX_AGE_18_32YO_5_TO_7DY_UP	3.91068e-19	3.4176e-18	1.13309	0.587496	1.96053	212	IFI44L MX1 OAS1 XAF1 IFIT3 IFI6 RSAD2 ISG15 PLSCR1 IFIT1 IFI44 IRF7 OAS2 HERC5 USP18 IFI27 LGALS9 IFIT5 LY6E MX2 LAP3 DTX3L IFIT2 IFI35 TRIM22 IFITM1 IFITM3 MYD88 ANXA4 ATOX1 TRIM21 STAT1 GRN LIPA CASP1 GRB2 RHOG MICU1 NAPA SPTLC2 SOD2 SP110 PEA15 SDF2 GBP1 PSMB2 ANXA5 CALCOCO2 WDFY1 SRBD1 DNAJC15 RNPEP MT1F IRF9 CEBPB LILRB1 LGALS3BP GCA GSDMD SLC31A2 NFX1 NCF2 SERPINA1 CYFIP2 STAT2 SNX10 UBE2L6 PSMA6 PSME2 IFITM2 CAST MNDA
acute_cd8	9	covid	HZ_COVID19	Top 500 up genes for SARS-CoV-2 infection in Rhesus macaques at Group 3 dose in PBMCs at 4 DPI from GSE156701	3.91068e-19	5.6335e-18	1.13309	0.593813	2.00959	178	IFI6 IFI44L ISG15 XAF1 MX1 LY6E IRF7 EIF2AK2 OAS1 IFI35 IFI16 CX3CR1 BST2 IFIT3 CTSC RSAD2 OASL MX2 IFITM1 OAS2 HERC5 EPSTI1 LAG3 ZBP1 STAT1 GZMB IFI27 IFI44 APOL6 SAMHD1 IFIT1 GIMAP4 OAS3 ISG20 ITGAL DDX60 S1PR5 FGFBP2 PRKCH HELZ2 USP18 IFIT2 HERC6 GBP1 SYNCRIP PRF1 DHX36 PDIA6 PARP14 MT1X IFIT5 NKG7 EIF3A DNMT1 NMRK1 PARP10 DDX58 CNDP2 FBXO6 GZMA CAPN2 EIF4G1 DDX60L GZMH HDDC2 MAGED2 MT1E FRYL TUBGCP2 KLRC1 MAD2L2
acute_cd8	12	timen	C7_IMMUNESIGDB	GSE13485_DAY3_VS_DAY7_YF17D_VACCINE_PBMC_DN	3.92845e-19	4.07195e-16	1.13309	-0.885652	-2.7515	37	IFI6 ISG15 IRF7 XAF1 CCL4 IFI44L LY6E MX1 EIF2AK2 SHISA5 IFITM1 STAT1 PARP9 SP110 SAMD9 PLSCR1 UBE2L6 TRIM22 SAMD9L IFI16 LAP3 STOM RNF213 IFITM2 CHMP5 PHF11 TAP1 OASL APOL6 IFITM3 PLAC8 ADAR SLFN5 IFI27
acute_cd4	8	covid	C5_GO_MF	GOMF_STRUCTURAL_MOLECULE_ACTIVITY	3.97026e-19	9.36981e-17	1.13309	-0.490066	-2.6177	233	RPL21 RPL27 RPS5 RPL26 RPL3 MRPL11 RPS27A RPS3A RPL18A RPL34 MRPL33 RPL18 RPS19 RPS27 RPS14 CLTB RPS4X RPS11 RPL4 RPL17 RPS6 RPLP2 RPL13A MAL LTBP4 RPL5 RPS3 RPL10A RPS9 RPL15 RPSA RPL6 SEC31A RPS7 RPL13 RPS8 RPL19 RPS15A UBA52 RPS23 RPL23A RPL29 ARPC4 RPL10 RPL7A RPS17 RPL35A HMGA1 RPL37A RPL8 RPLP0 RPS2 RPL37 RPL9 RPS12 RPS10 RPL11 MRPS14 RPS18 RPS13 RPL35 RPS16 RPS28 MRPL3 RPL22 RPS21 RPL31 AHNAK RPL39 MRPS24 RPL24 RPLP1 MSN MRPS16 RPL30 RPS26 CD2AP POM121C SPTAN1 MRPL43 POM121 MAP4 PLEC RPS25 UPF3B COPB1
acute_bcell	6	timen	HZ_COVID19	Top 500 up genes for SARS-CoV-2 infection in Rhesus macaques at Group 1 dose in Bronchoalveolar Lavage at 2 DPI from GSE156701	3.97427e-19	5.42434e-18	1.13309	-0.671589	-2.15328	125	IFI44L XAF1 IFITM1 IRF7 ISG15 MX1 OAS1 TRIM22 IFIT3 IFI6 EPSTI1 UBE2L6 EIF2AK2 LY6E ISG20 IFI16 SAMD9L MX2 IFIT1 PHF11 IFI35 SHISA5 IFITM2 SAMD9 OAS2 HERC5 STAT1 CMPK2 ADAR PARP9 USP18 IFI44 SELL TYMP DDX60 PARP10 HSH2D STAT2 DTX3L TNFSF10 PARP14 LGALS3BP JUP METTL7A
acute_cd8	10	covid	C7_IMMUNESIGDB	GSE18791_UNSTIM_VS_NEWCATSLE_VIRUS_DC_6H_DN	3.97427e-19	1.17142e-16	1.13309	0.762048	2.40815	70	IFI44L XAF1 ISG15 IFI6 IRF7 MX1 EIF2AK2 MX2 OAS1 HERC5 IFI44 PLSCR1 OASL PHF11 SP110 SP100 OAS3 TRIM22 DDX60L LAP3 SAMD9L SAMD9 APOL6 ADAR OAS2 EPSTI1 PARP9 ZBP1 STAT1 ISG20 TNFSF10 GBP1 DDX60 LGALS3BP GBP5 GTF2B JADE2 RNF213 TRIM69 PARP14 IFI16 TRANK1 CASP8 DERL1 NT5C3A TAGAP
acute_cd4	12	timen	HZ_COVID19	500 genes up-regulated by SARS-CoV-2 in human A549 cells from GSE147507	3.98282e-19	4.23557e-18	1.13309	-0.557899	-2.4982	234	IFI44L XAF1 MX1 ISG15 SAMD9L IRF7 EIF2AK2 IFI6 SP100 BST2 STAT1 IFI16 OAS2 PARP9 OAS1 DDX60 IFI44 SAMD9 ADAR PLSCR1 TYMP OAS3 IFI35 HELZ2 DDX60L PARP10 TAP1 DDX58 SAMHD1 SP110 IFI27 TRIM38 TRIM14 GBP1 PTGER2 ISG20 PARP14 DTX3L UBE2L6 HERC5 IFITM1 PARP12 TRANK1 NMI OASL TPR HERC4 PHF11 ZC3HAV1 AKAP10 PSME2 TAF1D SUPT16H IRF9 HSP90B1 USO1 CHORDC1 ZMYM2 DDX50 ZNFX1 PRPF38B PTPN2
acute_cd8	10	timen	C7_IMMUNESIGDB	GSE19888_ADENOSINE_A3R_INH_VS_ACT_WITH_INHIBITOR_PRETREATMENT_IN_MAST_CELL_UP	3.98677e-19	6.16406e-17	1.13309	-0.80125	-2.60585	60	IFI44L XAF1 ISG15 MX1 IRF7 ISG20 STAT1 IFI35 UBE2L6 EIF2AK2 OAS1 PSMB9 SAMD9L SLFN5 PARP9 MX2 IFI44 OAS2 SHISA5 LY6E RNF213 OAS3 ADAR OASL TAP1 DTX3L SP110 NMI PSMB8 PSMB10 SAMHD1 TNFSF10
acute_cd4	1	covid	HZ_COVID19	Top 500 up genes for SARS-CoV-2 infection in Rhesus macaques at Group 2 dose in PBMCs at 4 DPI from GSE156701	4.00546e-19	8.71957e-18	1.13309	0.520686	2.68493	205	IFI44L XAF1 EIF2AK2 IFI6 IRF7 MX1 LY6E IFI44 OAS1 IFIT3 SP100 MX2 IFITM1 ISG15 ODF3B OAS2 PARP9 HERC6 HELZ2 ZBP1 IFI35 DDX60L LGALS3BP GCC2 EPSTI1 ERAL1 BST2 TYMP STMN1 OGFR NKG7 PEX1 SOCS3 TMEM209 HERC5 DHX58 OAS3 TMEM123 IFIT5 PARP12 SGK1 TMEM161A NUDT18 TPP1 CNP IRF9 PLAC8 SCAPER GZMA TRIM14 KLHDC7B ZCCHC2 SLFN5 OGFOD2 DHX8 SLC3A2
acute_cd8	10	timen	HZ_COVID19	MERS-CoV Top 200 Predicted Genes from Geneshot AutoRIF via AutoRIF Co-Occurrence Gene Similarity	4.01497e-19	8.84966e-18	1.13309	-0.713117	-2.43707	97	IFI44L ISG15 IFI6 MX1 IRF7 ISG20 STAT1 BST2 TRIM22 IFI35 UBE2L6 PLSCR1 EIF2AK2 OAS1 PSMB9 IFITM1 IFI16 MX2 IFI44 SAMD9 EPSTI1 OAS2 LY6E OAS3 ADAR DDX60 GBP1 OASL HERC5 PSME2 PSMB8 CD40LG ANXA5 SAMHD1 IRF2
acute_cd8	12	timen	C7_IMMUNESIGDB	GSE13484_UNSTIM_VS_YF17D_VACCINE_STIM_PBMC_DN	4.02619e-19	4.07195e-16	1.13309	-0.814437	-2.70568	57	IFI6 BST2 ISG15 ISG20 IRF7 XAF1 CCL4 IFI44L MT2A LY6E MX1 EIF2AK2 IFITM1 STAT1 PSMB9 IFI35 SP110 SAMD9 PLSCR1 SP100 UBE2L6 LAG3 TRIM22 IFI16 LAP3 CHMP5 PSMB8 PHF11 SMCHD1 TAP1 OASL APOL6 DNAJA1 IFITM3 CD164 MT1X NDUFV2
acute_cd8	11	timen	C5_GO_BP	GOBP_INNATE_IMMUNE_RESPONSE	4.03786e-19	5.73578e-16	1.13309	-0.554467	-1.94089	309	MX1 IFI6 ISG15 IRF7 TRIM22 EIF2AK2 BST2 MX2 OAS1 ISG20 PLSCR1 OAS2 IFI35 STAT1 KIR2DL4 PARP9 OAS3 IFI16 RSAD2 USP18 SP100 DDX60 NMI DDX58 PTPN6 HERC5 IFIT3 KLRD1 CYBC1 GBP1 DTX3L SH2D1B STAT2 GSDMD OASL ADAR IFITM3 LGALS9 HAVCR2 TRAFD1 CALCOCO2 JAK2 GBP4 XCL2 IFITM1 BANF1 PML IL18 PYCARD FGR ACTR3 GZMB ZNFX1 TRIM56 PTPN2 MYD88 APOBEC3G SPON2 SLAMF7 PARP14 TRIM27 GBP2 SLAMF6 ZC3HAV1 XRCC5 SERINC3 HMGB1 NFE2L2 SAMHD1 PSTPIP1 G3BP1 CX3CR1 TXK PYHIN1 FES TRGV9 TRIM14 CD55 ANKRD17 PTPN22 CARD8 IRF3 VAV1 IFI27 UNC93B1 ADAM8 KLRC1 TRDC
acute_myeloid	2	timen	HZ_COVID19	500 genes up-regulated by SARS-CoV-2 in human Organoids cells from GSE154613	4.10144e-19	2.64771e-17	1.13309	-0.433067	-2.20444	281	IFI27 IFITM1 IFIT3 IFIT1 RSAD2 RABGAP1L MX2 XAF1 OAS3 SERPING1 PARP9 LGALS3BP ISG20 DNAJA1 SAMD9L SAMD9 CMPK2 EPSTI1 OAS2 SAMSN1 HERC5 OAS1 MLKL IFI16 IRF2 IFIT2 IRF7 IFI44L USP18 TNFSF10 TRIM14 MX1 PARP10 EIF2AK2 CCL2 DDX60 PHF11 DTX3L IFIH1 DDX58 SP100 JAK3 TNFRSF1A CHMP5 SHISA5 GBP1 RBCK1 NFAM1 KIAA0040 TRIM38 TRIM69 PTAFR PIK3CD HELZ2 TRIM21 IL4R ADAR STOM OASL CNP IFI35 PARP12 PPM1K UBA7 NCOA7 FBXO6 HSH2D TOR1B GMPR CFLAR N4BP1 PARP14 PPA1 LGALS9 NMI DAPP1 IFI6 IL16 DDX60L IFNGR1 EGR1 ZC3HAV1 TRIM5 TAP1 TMEM173 SP110 NLRC5 ZNFX1 GTPBP1 CYTH1 XBP1 RTP4 ETV7 TRIM22 TRIM25 PIK3AP1 CXCR4 DHX58 APOL1 CASP1 LDHA ISG15 RHBDF2 GBP4 IRF8 AZI2 APOBEC3G BST2 MOV10 RARRES3 GTPBP2 DNPEP SOCS3 APOL6 TNIP1 IFIT5 TAP2 ECE1 KYNU SLC25A28 VNN1 IFITM3 PSMB8 ITGA5
acute_bcell	5	timen	C7_IMMUNESIGDB	GSE1432_CTRL_VS_IFNG_24H_MICROGLIA_DN	4.10554e-19	5.03469e-17	1.13309	-0.711623	-2.2319	106	ISG15 IRF7 IFITM1 IFIT3 MX1 TRIM22 STAT1 ISG20 MX2 UBE2L6 IFI35 SP110 PSMB9 HERC5 IFI44 TAP1 PSME2 LY6E LAP3 PTGES3 NMI AIM2 PHF11 OAS3 GLRX PSMB8 DDX60 PLEK AK2 SELL TMEM109 CALCOCO2 PARP12 STAP1 PSMB10 ADAR IFI27 CD40 ATG3 SP140 APOBEC3G TMX1 MYD88 PSMA4 UBE2A VRK2 PSMB2 PML MVP BTN3A3 MOB1A BTN2A2 HLA-E TOP1
acute_bcell	6	timen	HZ_COVID19	500 genes up-regulated by MHV-A59 in murine liver cells from GSE146074	4.16503e-19	5.53511e-18	1.13309	-0.572301	-1.89697	262	XAF1 IFITM1 IRF7 ISG15 MX1 BST2 IFIT3 UBE2L6 EIF2AK2 LY6E SAMD9L NMI IFIT1 DYNLL1 PSMB9 IFI35 SHISA5 IFITM2 RNF213 STAT1 CHMP5 CMPK2 IFITM3 PSME2 SPCS2 PARP9 CLIC1 PTPN6 PSMA7 USP18 CD53 S100A11 IFI44 MYL12A S100A8 TAP1 CCT3 PSMB10 AHSA1 PSMB8 CAPZA1 PLAC8 HCLS1 DDX60 ARHGDIB CYBA PSMD13 OGFR CYBB PARP10 CCL4 SEM1 STAT2 DTX3L CD38 LGALS9 ARPC5 PIK3AP1 PSMC5 PARP14 WDR1 LGALS3BP SAT1 HNRNPU DNAJA2 CAP1 PTPRC VIM RAN PSMA5 PSMA4 PSME1 ITM2C OSTC PSMA6 HIST1H1C ACTR3 PSMC4 ZBP1 HCK UNC93B1 GSDMD MYL12B PSMB1 ANXA2 POLR2K PSMD4 LITAF EIF6 PKM M6PR STIP1 ATP6V1G1 MYD88 B2M HIST1H2BK PSMB2 PNPT1 ATP6AP1 CNDP2 TIFA TRAFD1 CORO1A SRGN LCP1
acute_cd4	4	timen	C7_IMMUNESIGDB	GSE33424_CD161_INT_VS_NEG_CD8_TCELL_UP	4.16503e-19	5.92414e-17	1.13309	-0.577866	-2.40704	124	XAF1 IFI44L IFIT3 IRF7 IFIT1 MX2 TNFSF10 EIF2AK2 ISG15 OAS1 RSAD2 EPSTI1 PARP9 SAMHD1 MX1 OAS3 SAMD9L OASL SLFN5 NMI OAS2 IFI44 STAT1 SCAMP2 LPAR6 HSPA5 GPR171 RNF213 CCT5 CMPK2 DDX60 CASP4 ISG20 IFI35 HERC6 LGALS3BP PPM1K DTX3L UBALD2 DDX58 PARP12 STAT2 PML HSH2D PNPT1 BBX HMGN3 PSMD11 NCOA7 IFIH1 USP18 RTP4 N4BP1 IFIT2 PLAC8 IRF1 ELF1 GYPC IRF9 EVI2A CCND2 TRAFD1 DHX58 MITD1 ST13 TOR3A GPR65 NIFK SIDT1 GBP2 PARP14
acute_cd8	7	timen	C5_GO_CC	GOCC_CYTOSOLIC_RIBOSOME	4.21022e-19	2.02512e-16	1.13309	0.678496	3.09316	92	RPS10 RPL3 RPL4 RPS3A RPS6 RPL27A RPS27A RPS14 RPL27 RPL21 RPS4X RPS16 RPS8 RPS18 RPS3 RPL34 RPL13 RPS5 RPL9 RPL10A RPS2 RPS23 RPL5 RPL17 RPS11 RPS15A RPLP2 RPL10 RPL39 RPS9 RPL18 RPL36A RPS26 RPS12 RPS19 RPLP1 RPLP0 UBA52 RPL7 RPL22 RPSA RPS7 RPL15 RPS13 RPL37 EIF2A RPL23A RPL8 RPL18A RPL37A RPS27 RPS21 RPL38 RPL7A RPS29 RPS28 RPL35A RPL23 RPL35 RPL29 RPL19 RPS20 RPL32 RPL26 RPS25 RPS17 RPL11 EIF2AK4 RPL13A RPL6
acute_cd8	10	timen	C5_GO_MF	GOMF_STRUCTURAL_CONSTITUENT_OF_RIBOSOME	4.21105e-19	1.64652e-16	1.13309	0.555251	2.65851	134	RPL3 RPL4 RPS3A RPL10A RPS4X RPS14 RPS16 RPL27A RPS27A RPLP0 RPL27 RPS19 RPS3 RPL23 RPS2 RPL21 RPS9 RPS8 RPL34 RPL5 RPSA RPL13 RPS5 RPS6 RPL9 RPLP2 RPS23 RPS18 RPL26 RPS15A RPLP1 RPL15 RPL18 RPL7A UBA52 RPL10 RPL6 RPL13A RPL37 RSL24D1 RPS10 RPS27 RPS12 RPL8 RPS21 RPL31 RPL29 RPL24 RPS26 RPS13 RPL18A RPS28 RPS29 RPL39 RPL19 RPS11 RPL11 RPL35 RPS25 RPL35A RPL23A RPL22 RPL32 RPL22L1 RPL36A RPS7 RPL14 RPL30 MRPS15 RPL7
acute_cd4	8	timen	C7_IMMUNESIGDB	GSE34156_UNTREATED_VS_6H_NOD2_AND_TLR1_TLR2_LIGAND_TREATED_MONOCYTE_DN	4.21993e-19	3.92372e-17	1.13309	-0.711862	-3.2575	77	XAF1 IRF7 IFIT3 MX1 MX2 TNFSF10 EIF2AK2 LY6E OASL OAS2 PSMB9 IFI16 STAT1 SLFN5 SP100 SAMD9L ADAR IFI44 TAP1 ARHGAP30 DDX60 HERC5 UBE2L6 DDX58 OAS3 RNF213 STAT2 NMI PARP12 TMEM87A TRIM21 TRIM14 ARHGEF2 AGAP2 SAMHD1
acute_bcell	6	covid	C7_IMMUNESIGDB	GSE42021_TREG_PLN_VS_CD24INT_TREG_THYMUS_DN	4.24558e-19	7.0096e-17	1.13309	0.683883	2.32154	111	IFITM1 IFI44L MX1 ISG15 IFIT3 OAS1 PLSCR1 MX2 IFI44 LY6E SP110 UBE2L6 BST2 IFIT1 TRIM22 PSMA4 NMI PHF11 ADAR TAP1 LAP3 IFI35 PSME2 PSMB9 TYMP ISG20 IFI16 OAS2 TCIRG1 RBCK1 LGALS3BP CD38 HLA-A STAT1 DDX60 UBA7 PMAIP1 PSMA3 GSTK1 MCL1 DNPEP LEPROTL1 TRANK1 ZNF22 SP100 PCM1 GSTO1 IFI27 MYD88
acute_bcell	8	covid	C2_CP_KEGG	KEGG_RIBOSOME	4.24602e-19	4.24602e-17	1.13309	-0.730507	-2.60069	84	RPL4 RPL27 RPL3 RPL23 RPS6 RPS4X RPL10A RPL6 RPS8 RPS5 RPL18A RPS16 RPL7 RPSA RPS20 RPS11 RPS3A RPLP2 RPS7 RPL34 RPS2 RPL37 RPL26 RPL15 RPS10 RPL27A RPS19 RPS29 RPS18 RPLP0 RPL9 RPL18 RPS15A RPL7A RPS3 RPL22L1 RPS27A RPL10 RPS13 RPL13 RPS21 RPS9 RPL39 RPS4Y1 RPL36A RPL21 RPL23A RPL29 RPS23 RPS28 RPLP1 RPL37A RPL5 RPL31 RPL8 RPL19 RPL24 RPL35A RPL22
acute_cd8	10	timen	C7_IMMUNESIGDB	GSE14000_UNSTIM_VS_4H_LPS_DC_TRANSLATED_RNA_DN	4.25962e-19	6.38012e-17	1.13309	-0.806457	-2.60062	57	IFI44L XAF1 ISG15 MX1 IRF7 ISG20 STAT1 UBE2L6 OAS1 SLFN5 IFITM1 PARP9 MX2 IFI44 EPSTI1 OAS2 CCL4 GBP5 PPM1K GBP1 OASL HERC5 TRIM69 DTX3L SP110 IFI27 DDX60L C1GALT1 TNFSF10 APOBEC3G
acute_bcell	4	covid	C7_IMMUNESIGDB	GSE21546_ELK1_KO_VS_SAP1A_KO_AND_ELK1_KO_DP_THYMOCYTES_UP	4.29632e-19	8.69288e-17	1.13309	0.664183	2.7338	117	IFITM1 MX1 ISG15 IRF7 PLSCR1 IFI6 IFIT3 LY6E IFITM2 SHISA5 OAS1 IFITM3 MT2A EIF2AK2 BST2 OAS3 IFI27 MX2 PPM1K SP110 DNAJA1 IFI16 ADAR PHF11 DDX58 LAP3 IRF9 SAMD9 SAMD9L PARP9 DNPEP IFI30 NRBF2 PSME2 HLA-A SENP6 BTN3A2 DDX60L HLA-E STAT1 MT1F ARSA ELP3 B2M MYD88 POLR2M IFI35 DTX3L SLC25A38
acute_myeloid	13	acuity_maxn	BTM_MODULES	cell cycle and transcription (M4.0)	4.36662e-19	2.44531e-17	1.12391	0.573553	2.88113	149	S100A12 S100A9 CD14 VCAN SLC11A1 CYP1B1 MAFB C5AR1 CD163 FCGR1A FPR1 STAB1 SERPINA1 CEBPD TBXAS1 FCN1 ASGR1 PLBD1 GCA CLEC4E APOBEC3A IRAK3 LILRB2 CYBB LILRB1 TLR2 CCR1 S100A11 HMOX1 FAM198B CFD TIMP2 HNMT TLR4 ASGR2 NCF1 CHST15 PADI4 TYMP CD36 SLC7A7 LILRB3 DMXL2 CD93 CLEC7A SCPEP1 RXRA LST1 PTAFR HPSE MS4A6A TYROBP NLRP12 SECTM1 NPL FCER1G FCGR1B TLR8 HCK SIRPB2 FCGR2A
acute_cd8	12	timen	C7_IMMUNESIGDB	GSE2405_0H_VS_9H_A_PHAGOCYTOPHILUM_STIM_NEUTROPHIL_DN	4.41069e-19	4.07195e-16	1.12391	0.555521	2.89974	153	RPL3 RPS3A RPL5 ATP5MG RPL4 RPS3 EEF1B2 RPS14 RPL9 TPT1 RPS8 RPS5 RPL18 RPL23 RPL27 RPS4X RPS2 RPLP0 EIF4B RPS23 RPS6 RPL24 RPL13A RPL39 RPL7A RPL13 RPLP2 RPL34 RPS18 RPS27 RPL10 RPL22 RPS21 RPS19 SLC25A6 RPL26 RPL23A RPS15A RPS16 RPL18A RPL11 ATP6V1G1 RPS7 NDUFA1 RPSA LAPTM5 TMA7 RACK1 RPL37 COX6B1 RPL30 RPS10 YBX1 ARF1 RPS29 RPL27A RPL35 RPL31 ACTG1 RPL6 PTP4A2 RPS25 RPL17 RPL19 CHCHD2 RPL28 RPL14 RPL37A RPL22L1 RPS9 RPL7 RAB2A NUCKS1
acute_cd8	9	covid	C7_IMMUNESIGDB	GSE7548_NAIVE_VS_DAY7_PCC_IMMUNIZATION_CD4_TCELL_DN	4.41938e-19	5.1254e-17	1.12391	0.661646	2.18909	115	IFI44L ISG15 XAF1 MX1 IRF7 OAS1 IFI35 IFI16 SP100 PLSCR1 IFITM3 BST2 IFIT3 TRIM22 ADAR RSAD2 MT2A OASL MX2 IFITM1 OAS2 LAG3 SP110 IFI27 IFI44 SERPINB1 IFIT1 TAP1 APOBEC3G OGFR ISG20 DYNLT1 PSMA3 SSB IFIT2 GBP1 MYL12A ADGRE5 STK17B FLOT1 RBMS1 IFIT5 PCMT1 NMI N4BP1 TOP1 IFITM2 SETX SHOC2
acute_cd4	1	timen	HZ_COVID19	SARS-Cov Top 200 Predicted Genes from Geneshot GeneRIF via AutoRIF Co-Occurrence Gene Similarity	4.4576e-19	8.73689e-18	1.12391	-0.61364	-2.95661	111	IFI44L IRF7 MX1 IFI6 ISG15 IFIT3 OAS2 IFI44 OAS1 BST2 MX2 ATP6V0E1 SAMD9L LY6E EIF2AK2 TRIM22 UBE2L6 PSME2 PSMB9 ACTB IFITM3 IFITM1 STAT1 EPSTI1 ADAR GBP1 IRF9 IFI35 DDX58 PLSCR1 OAS3 IFITM2 ISG20 LGALS3BP ITGA6 PGK1 B2M DDX60 IFI16 HERC5 FCN1 PSMC5
acute_bcell	9	timen	HZ_COVID19	Top 500 up genes for SARS-CoV-2 infection 48 hpi in human alveolar organoids for GSE152586	4.47816e-19	3.39061e-17	1.12391	-0.596399	-2.64444	174	IFI44L XAF1 IFITM1 MX1 EIF2AK2 TRIM22 ISG15 MX2 IRF7 HIST1H2AC IFI16 SP110 BST2 RNF213 STAT1 OAS1 SAMD9L PPM1K EPSTI1 PLSCR1 PARP9 LY6E UBE2L6 ISG20 SP100 CCND3 PSMB9 HSH2D IFITM3 PHF11 IFI6 TXNIP KIAA0040 SAMD9 ADAR IRF9 MAT2B ZC3HAV1 IRF2 NT5C3A ZBP1 SHISA5 STAT2 TAP1 SP140L BAZ1A HLA-E AP1G2 UBA7 TRANK1 SNX6 TIA1 CHMP5 PTK2B NMI CARD16 STAT3 ST3GAL1 BLNK PSMB10 IFI35 TYMP ZRSR2 PARP14 WSB1 ZNFX1 N4BP2L2 SIDT1 ZMYND8 DAPP1 MT2A
acute_bcell	6	covid	HZ_COVID19	Top 500 up genes for SARS-CoV-2 infection in Rhesus macaques at Group 2 dose in Bronchoalveolar Lavage at 4 DPI from GSE156701	4.49644e-19	6.65045e-18	1.12391	0.676424	2.27819	119	IFITM1 IFI44L XAF1 MX1 IFI6 ISG15 IRF7 EIF2AK2 EPSTI1 IFIT3 OAS1 MX2 IFI44 HERC5 LY6E UBE2L6 BST2 IFIT1 USP18 TMEM123 CMPK2 MZB1 PHF11 ADAR TYMP SAMD9L ISG20 IFI16 MYADM OAS2 SMCHD1 PARP14 LGALS3BP CD38 RELB SAMD9 STAT1 DDX60 HSH2D FCHSD2 PARP9 ZBP1 PARP10 DNPEP
acute_bcell	6	covid	HZ_COVID19	SARS Perturbation 357 Up Genes from GEN3VA Mouse Lung; Accession: GSE68820 ; Platform: GPL7202 ; Entry 4	4.5003e-19	6.65045e-18	1.12391	0.756221	2.44754	72	XAF1 ISG15 IRF7 EIF2AK2 EPSTI1 IFIT3 OAS1 IFI44 IFITM3 SP110 UBE2L6 IFIT1 USP18 CMPK2 NMI PHF11 ADAR TAP1 IFI35 CD69 SAMD9L RNF213 ISG20 IFI16 OAS2 TCIRG1 PARP14 LGALS3BP PIM1 STAT1 UBA7 HSH2D PARP9 ZBP1 PARP10
acute_cd4	10	timen	HZ_COVID19	500 genes up-regulated by SARS-CoV-2 in human Calu3 cells at 12h from GSE148729	4.54655e-19	7.94913e-18	1.12391	-0.541968	-2.16114	180	IFI44L XAF1 IRF7 ISG15 MX2 EIF2AK2 MX1 IFIT3 IFI6 OAS1 BST2 PHF11 IFI16 IFITM3 STAT1 IFIT1 TRIM22 UBE2L6 OAS2 RSAD2 MT2A SAMD9 USP18 EPSTI1 TAP1 SP100 DDX60 PSMB9 PPM1K HERC5 SAMD9L IFI44 GBP1 IFI35 PARP10 KMT2E SLFN5 PIM1 SAMHD1 RBCK1 RNF213 NT5C3A PARP9 MTRNR2L12 PDE4B PLSCR1 SP110 CASP1 PSMB8 GPBP1 OAS3 DTX3L CMPK2 IFIT2 APOL6 IRF2 NUB1 IFITM1 NMI IFI27 IFITM2 PNPT1 MTRNR2L8 LAP3 TNFSF10 HERC6 ARID5B STAT2 ZC3HAV1 HLA-F NFKBIZ DDX60L ZBP1 ARID4B RBBP6 BRD2
acute_cd8	all	covid	C5_GO_BP	GOBP_DNA_METABOLIC_PROCESS	4.54655e-19	1.03757e-16	1.12391	0.467076	1.57416	763	CDK1 TYMS UHRF1 DTL AURKB CDCA5 PCLAF CENPF TOP2A CDC45 TK1 CDC6 ESCO2 CDT1 CLSPN APOBEC3B MND1 TREX1 GINS2 MCM10 GINS1 HMGB3 PARP9 TRIP13 FOXM1 EXO1 CCNE2 ORC6 UBE2T RAD51AP1 BRCA2 PCNA DNA2 BRCA1 MCM2 MCM4 POLQ POLE2 RAD54L NEK2 CHEK1 ORC1 WDHD1 GINS3 RBBP8 NEIL3 MCM6 GEN1 PARPBP DTX3L TIMELESS SP100 HELLS DSCC1 TRAIP GMNN RFC3 RMI2 EME1 PTTG1 ZGRF1 REC8 ISG20 FEN1 NAF1 PSMC3IP CCNE1 SPHK1 MCM7 CHAF1B CHAF1A ATAD5 RECQL4 XRCC3 FANCL FANCA HMGB2 DMC1 TIPIN TICRR MCM5 RNF8 APOBEC3A BRIP1 PIF1 AUNIP RFC4 RFC5 CDK2 RNASEH2A LIG1 RRM1 KPNA2 APOBEC3H TONSL DNASE1L1 FANCD2 PDGFRB RAD51D POLA1 NOC3L XRCC4 EZH2 ZNF365 NSD2 POLA2 PML RAD18 EID3 ZMPSTE24 DCTPP1 ALKBH1 MIS18A TFDP1 SMC6 SMUG1 DOT1L PARP10 ALYREF TCF7L2 MSH5 DONSON MCM3 RPA3 DDX23 TRIM28 RFWD3 HSPD1 POLD3 PARP3 RFC2 MSH2 FANCM RBX1 CDC14B POLK MLH3 FAAP24 CHTF18 WRN INIP SWSAP1 CTCF HELB DCLRE1B PRMT7 SMARCAD1 FAN1 BLM FLCN APEX2 INO80C TK2 RMI1 SLX1A PRIM1 MLH1 RAN FBXO6 NUDT15 EXOSC3 UBE2N NTHL1 PPM1D MGME1 ATRIP SUPV3L1 CHD1L UNG ASF1A POLD1 CENPS RAD51 KIF22 MTRR RGCC RUVBL2 DDB2 POLD2 CYP1B1 NAT10 FH EXOG RAD54B NVL TOP1 CD40LG SMCHD1 WDR48 EXOSC10 TOP1MT FUS APOBEC3G XRCC2 POLH LIN9 CDC7 USP1 NOP10 POLE GTF2H3 CDC5L UVRAG REV1 FANCG MSH6 RIF1 CEBPG RLF HSF1 CHEK2 METTL4 ORC5 FANCB DHX9 TDP2 DCLRE1A GLRX2 DICER1 RCHY1 NBN USP10 PLD6 BMPR2 RAD9B NUCKS1 PPP4R2 SUB1 RUVBL1 WRAP53 GTF2H2C SMC1A SMC3 YEATS4 LONP1 ZNF830 PSMD14 GNL3L MORF4L2 SSRP1 CGAS KDM1B NUDT1 CDK7 MSH3 DNMT1 POLN CCT5 GAR1 ORC3 PLD4 TEX264 UBE2V2 PIAS4 REXO4 SLC15A4 ERCC1 RAD9A SYCE3 RAD51B PHB CHTF8 ZNF93 LRWD1 SLF2 DEK DDX21 ANKRD31 XRN1 TPRKB HNRNPA2B1 TNKS2 KDM4D PALB2 DFFB ASCC3 APOBEC3D PTGES3 UBE2A RAD51C XRCC1 KDM1A EYA3 GTF2H2 LIG3 NFRKB SETX GINS4 HNRNPD PRMT6 MMS22L GNL3 CUL4B PRMT5 INTS3 THAP9 CCT2 IGHMBP2 PAXIP1 NSMCE4A RNF111 HMGB1 FZR1 HSP90AA1 CD40 ING5 RAD23A ATR CINP GTF2H4 RAD50 SMARCAL1 TERF2 HMCES RAD23B MMS19 USP3 TDRKH PARP2 HINFP SFR1 TSN PRKCD UBQLN4 XRCC5 PURA ZNF827 JADE2 ALKBH3 SHLD1 PDS5B SMG6 HPF1 KAT7 ERCC8 POLE4 CYREN SUPT16H NABP2 CCT6A SHLD2 XRCC6 DCAF1 SIRT7 CCT4 NDFIP1 SLC30A9 DFFA NSMCE1 MCM8 CRY2 DHX36 TRIP12 RTEL1 PRIMPOL ZNF445 CUL4A KIN MAGEF1 FBXO4 PPP4C SWAP70 NIPBL WRNIP1 MTA2 SLX4 DNAJC2 USP9X WDR33 KAT5
acute_bcell	12	timen	HZ_COVID19	SARS-Cov Top 200 Predicted Genes from Geneshot GeneRIF via Tagger Co-Occurrence Gene Similarity	4.54902e-19	6.69185e-18	1.12391	-0.705212	-2.96965	101	IFITM1 IFI6 ISG15 MX1 IFI44L IFI35 IRF7 BST2 XAF1 OAS1 STAT1 UBE2L6 OAS2 TRIM22 EPSTI1 HERC5 IFI44 PLSCR1 IFIT1 IFITM2 USP18 LY6E SAMD9L EIF2AK2 ISG20 OAS3 IFI16 DDX17 STAT2 ICAM2
acute_myeloid	all	timen	C7_VAX	GAUCHER_PBMC_YF_VAX_STAMARIL_UNKNOWN_AGE_7DY_DN	4.5507e-19	3.86025e-18	1.12391	0.567784	2.73888	173	RGCC EIF3L EIF4B CYP27A1 PABPC4 RPL5 RPLP0 MTURN RPS3A RPL3 ADGRE3 EEF1B2 EEF2 NAP1L1 CAMK1D EEF1A1 FOXO1 EIF3F RPL4 PABPC1 RPL7 RPL10A RPS6 CMTM2 RPS8 TMCO3 RPS27A RFLNB RPS4X RPS23 RPL9 TPT1 RPL23 SGK1 RPS10 RPS14 RPL13 RPL7A RPS5 PCBP2 RPS13 PRDX2 RPL22 RPLP1 TP53INP2 RPS17 BTF3 ALKBH7 RPS24 RPL13A RPL35A RPS15A RPL18 RPS18 PITHD1 RPS3 FBL RPL39 HINT1 SORL1 RPL27 DSC2 EIF2S3 LDHB RPL30 RPL14 MEF2D TOMM7 RPL11 TAGLN2 FAM210B TBL1X RPS25 FIS1 RPL37A RNF11 SESN3 CYP4F3 SNRPN RPL31 FAU ABTB1
acute_myeloid	11	timen	C7_VAX	NAKAYA_PBMC_FLUARIX_FLUVIRIN_AGE_18_50YO_CORRELATED_WITH_HAI_28DY_RESPONSE_AT_3DY_POSITIVE	4.59243e-19	3.50993e-18	1.12391	-0.541019	-2.08845	397	IFITM3 DDX58 IFITM2 CCR5 JUP MNDA FGL2 S100A11 NAGK IRF2 TYMP GCA IDH1 CX3CR1 SNX1 TRIM14 TNFRSF1A RIPOR2 WSB1 COA3 FPR2 DAXX HCK RAB10 MSRB1 NAIP FGD4 GK RNF149 SLAMF7 PPP1R11 VDR CD300A SPTLC2 P2RY13 RAB8A LILRB1 PPID FKBP15 ATP6V1B2 GLRX SELPLG NUDT16 SMCO4 NDUFB3 RGS14 APBB1IP SECTM1 FGD2 MPEG1 GPBAR1 ZSWIM6 CASP10 CASP1 VRK3 GAPT VPS35 SEC23B PAK1 PTPN6 C1orf162 CLEC4E JPT1 SIGLEC7 LILRB2 ORMDL2 PRKCD NADK DCAF7 TOR1A CD93 KCNE3 PSEN1 PIK3AP1 APAF1 NCF2 SERPINA1 NCF1 SNX27 LAIR1 VMP1 SMC1A FRAT1 SLC27A3 PRDX1 DDB2 CNIH4 LAT2 IFI30 LILRB3 MEGF9 ACTR3 SFT2D1 MGST2 APOBR ADA2 MOSPD2 HK3 DFFA BTK ATP6V0D1 RAB27A SLC11A1 GCNT1 TMEM179B SIGLEC10 ZNF143 CPPED1 GCNT2 PECAM1 PCID2 ILK PANK2 ST8SIA4 RBM47 TCF7L2 TUT7 RPS6KA1 KCNMB1 CORO1B ERICH1 IL17RA JAGN1 OSTM1 TMEM208 JAML TBXAS1 PRMT5 CREB5 VNN2 SIRPA NCF4 LAMP2 PILRA IFNAR1 PMVK TCIRG1 SLC38A10 MOGS STYXL1 LARP4B CSF1R VAV1 FRAT2 SERPINB1 UBA1 GBA SEC23IP CARD8 SIL1 WBP1L CD53 TM9SF1 STAM2 ARAP1 ADCY7 PUDP GRN SIRPB2 MAP2K4 ATP10D TLR5 USB1 MSL1 GALNT7 NME6 CIDEB ATP6V1A
acute_myeloid	14	covid	C7_VAX	HOWARD_DENDRITIC_CELL_INACT_MONOV_INFLUENZA_A_INDONESIA_05_2005_H5N1_AGE_18_49YO_1DY_UP	4.59518e-19	3.918e-18	1.12391	0.866149	2.61597	50	IFI44L IFITM1 ISG15 ISG20 XAF1 IFI6 UBE2L6 PLSCR1 USP18 IFI44 EPSTI1 STAT1 IFI35 TNFSF10 PSMB9 CD38 LAP3 PSME2 SAMD9L PARP9 PFKP HERC5 TAP1 IFIT3 RNF213 TYMP MT2A FBXO6 PARP14 SERPING1 PLAC8 IFIT2
acute_bcell	6	covid	C5_GO_CC	GOCC_CYTOSOLIC_LARGE_RIBOSOMAL_SUBUNIT	4.63954e-19	1.66095e-16	1.12391	-0.746976	-3.64882	50	RPL3 RPL27 RPL23 RPL21 RPL10 RPL7 RPL6 RPL5 RPL34 RPL22 RPL18A RPL17 RPL13 RPL39 RPL37 RPL8 RPL9 RPL30 RPLP2 RPL4 RPL10A RPL11 RPL18 RPL31 RPL26 RPL35A RPL7A RPL19 UBA52 RPL38 RPL29 RPL15
acute_bcell	7	covid	C7_IMMUNESIGDB	GSE21360_NAIVE_VS_QUATERNARY_MEMORY_CD8_TCELL_DN	4.6558e-19	2.80279e-16	1.12391	0.708888	2.89785	95	IFI44L IFITM1 XAF1 MX1 ISG15 IFI6 IRF7 CD69 IFITM3 IFIT3 EIF2AK2 TRIM22 ISG20 IRF8 PLSCR1 BST2 OAS1 NMI ADAR RSRC2 CDC73 ZPR1 PSMA6 LAP3 IFI35 TAP1 SP110 CHMP5 GOSR1 MX2 DDX18 IFITM2 RASGRP3 SP100 MRTO4 EIF2S1 UBC PHF11 KANSL2 MTF2 COQ10B NOC3L PPP2R2A HNRNPDL OAS2 IFI27
acute_cd4	4	timen	C7_IMMUNESIGDB	GSE13485_DAY7_VS_DAY21_YF17D_VACCINE_PBMC_UP	4.67373e-19	6.45776e-17	1.12391	-0.626364	-2.54705	93	XAF1 IFI44L IFIT3 IRF7 IFIT1 IFI27 MX2 EIF2AK2 ISG15 TRIM22 OAS1 RSAD2 EPSTI1 PARP9 MX1 OAS3 SAMD9L OASL IFI6 SP100 OAS2 STAT1 HERC5 PLSCR1 DDX60 PHF11 HERC6 TRIM69 DDX60L ADAR DTX3L UBALD2 ZNFX1 PARP12 STAT2 PML PNPT1 RELA NCOA7 LY6E USP18 IFIT5
acute_cd4	6	timen	C7_VAX	NAKAYA_PBMC_FLUARIX_FLUVIRIN_AGE_18_50YO_3DY_DN	4.67373e-19	5.60847e-18	1.12391	0.546256	1.86706	303	TNFAIP3 SBDS HAUS3 OSER1 MAPK1IP1L PER1 BTG3 SELENOK PELI1 RGCC ARID5A SLC25A36 GTF2B MOAP1 WTAP CYLD CLK1 PDE4D EIF1 GPR183 NXT1 AP3M2 DDIT3 WHAMM SLC2A3 PIK3IP1 NOP58 DNAJB1 TIPARP ZNF430 BCLAF1 HERPUD1 CCNL1 FOXJ3 ZC3H12A PLK3 GSPT1 CIRBP MED10 AFF4 CXCR4 BEX2 BHLHE40 HBP1 DDX21 KDM2A ATG2A SNRPA1 COQ10B UBE2B RCAN3 DUSP2 FUS USP36 ELF2 PRPF4B KLHDC2 JOSD1 RBM25 CDC42 RBBP6 LENG8 PNN USP15 KRAS DNAJB9 ZNF655 PIM3 ARMH1 RSRC2 SF3A1 YTHDC1 PAPOLA SFPQ NECAP1 KLF9 SYNCRIP MFSD14A RORA HNRNPA1 PCNP HNRNPM TM2D3 SAR1A NKTR CNOT2 PDCD4 RBM39 RABGGTB PPM1B RBM8A NDUFB8 MDM4 CDKN1B PABPC1 RHOH SRSF10 CLDND1 HIF1A USP3 PTPN1 WDR20 ZNF880 PHF3 CHD2 ASXL1 PRDM2 DCP1A SNRNP200 PSMD12 ANKRD11 NDEL1 SERINC1 FBXO3 U2SURP MBD4 IKZF5 SEC31A HPS4 ZFAND6 DNAJC7 VCPKMT RELL1 NGDN IFRD1 PPP2CA CAPRIN1 PPP1R16B WDR33 GATA3 SGTB SPTY2D1 NLRP1 OGA FASTKD2 ITPKB PCBP2 NOL11 HNRNPD EIF1AD PCNX1 PDZD8 SYTL3 KANSL2 HINT1 IL6ST PPP2R5C RBM33
acute_cd4	14	covid	C5_GO_BP	GOBP_DEFENSE_RESPONSE_TO_SYMBIONT	4.68702e-19	5.70411e-16	1.12391	0.705146	2.41724	109	IFI6 IFI44L ISG15 MX1 IRF7 IFIT3 IFITM3 PLSCR1 MX2 ISG20 EIF2AK2 TRIM22 OASL OAS1 OAS2 RSAD2 BST2 IFITM1 PARP9 ZNFX1 ZBP1 OAS3 APOBEC3G ADAR DDX60 GBP1 HERC5 DDX58 IRF2 DTX3L ILF3 PRF1 VAMP8 RNF125 SETD2 NT5C3A MYD88 IFI27 STAT1 TSPAN32 TRIM38
acute_cd4	11	covid	HZ_COVID19	SARS perturbation; 236 Up Genes from GEN3VA; Human airway epithelium (HAE) cells; Accession: GSE47961 ; Platform: GPL6480; Entry 2	4.69047e-19	5.05836e-18	1.12391	0.8564	3.09718	42	IFI44L IFI6 XAF1 MX1 ISG15 IFIT3 OASL IFITM1 OAS1 HERC5 IFI44 IFI27 OAS3 ALOX5AP DUSP1 OAS2 MX2 PMAIP1 EPSTI1 DDX58 DDX60L IFIT2 DDX60 ZBP1
acute_bcell	4	covid	C2_CP_KEGG	KEGG_RIBOSOME	4.70556e-19	6.25839e-17	1.12391	-0.687629	-3.05369	85	RPL27 RPL4 RPS10 RPL21 RPLP2 RPS6 RPL6 RPL3 RPS5 RPL37 RPL13 RPS8 RPS11 RPL26 RPS2 RPL10A RPS3A RPL37A RPS7 RPS27A RPL18A RPS4X RPL34 RPLP1 RPS18 RPL36A RPS16 RPS19 RPS12 RPL22 RPL15 RPS21 RPL8 RPL9 RPL39 RPL27A RPL18 RPS29 RPSA RPS20 RPL5 RPL29 RPL35 RPS17 RPS3 RPS23 RPL10 RPS9 RPS15A RPS28 RPLP0 RPS13 RPL23A RPS4Y1
acute_cd8	3	timen	C7_VAX	MATSUMIYA_PBMC_MODIFIED_VACCINIA_ANKARA_VACCINE_AGE_18_55YO_2DY_UP	4.71138e-19	3.55166e-18	1.12391	-0.830875	-2.4955	47	IFI44L RSAD2 IFIT1 MX1 IFIT3 XAF1 IFI27 IFI6 ISG15 PARP9 IFI44 IFI35 EIF2AK2 STAT1 BST2 LGALS9 CCL4 IFIH1 TYMP TNFSF10 IRF9 CASP1 PSMB9 CCL3 ACP2 IFIT2
acute_bcell	11	covid	C7_IMMUNESIGDB	GSE13485_PRE_VS_POST_YF17D_VACCINATION_PBMC_DN	4.736e-19	1.63561e-16	1.12391	0.710983	2.7067	94	IFITM1 IFI44L MX1 ISG15 IFI27 IFI6 OAS1 XAF1 EPSTI1 IRF7 IFITM3 IFI44 LAP3 PLAC8 IFITM2 LY6E OAS2 PSME2 MX2 BST2 IFIT3 UBE2L6 RTCB IFI35 LGALS9 STAT1 ECHDC1 PARP14 DTX3L SAMD9 PSMB8
acute_cd4	8	covid	HZ_COVID19	500 genes up-regulated by SARS-CoV-2 in human Calu3 cells from GSE147507	4.81784e-19	1.29393e-17	1.12391	0.582311	2.41521	204	IFI44L MT2A XAF1 ISG15 IRF7 MX1 EIF2AK2 MX2 IFIT3 SP100 OAS1 SAT1 OASL TRIM22 TYMP KLF6 EPSTI1 IFI16 IFITM1 SAMD9L HERC5 ISG20 SAMD9 TNFSF10 HELZ2 PARP10 IFI44 IFIT5 LGALS9 OAS3 PPM1K ZBP1 DDX60 XRN1 ADAR ZFP36 SP110 FLT3LG EPC1 PIM1 STAT2 NFKBIA PSMB9 PLSCR1 GBP1 PARP9 NCOA7 ARID5B NUB1 CD69 SAMSN1 KIAA0040 PHACTR4 LAP3 BST2 DTX3L CFLAR BTN3A1 RSRC2 HSH2D DCP1A NR3C1 CREBRF ATF4 TRAFD1
acute_bcell	2	timen	C7_VAX	GAUCHER_PBMC_YF_VAX_STAMARIL_UNKNOWN_AGE_3DY_UP	4.89376e-19	1.58558e-17	1.12391	-0.718529	-2.49115	94	IFI44L XAF1 IFITM1 MX1 IRF7 IFIT3 ISG15 UBE2L6 LY6E STAT1 TRIM22 OAS1 SHISA5 OAS2 EPSTI1 IFI16 ADAR MX2 BST2 EIF2AK2 RAB8A LAP3 PLSCR1 SP110 HLA-A IFI35 TRIM38 IFITM3 SAMD9L CASP1 PHF11 RNH1 IFI6 TRAFD1 CYSLTR1 MYD88 TYMP PARP9 NAPA TNFSF10 LILRB1 UBA7 TAP1 IFI44 PSME2 MT2A OGFR CNDP2 LGALS9 IRF9 HERC5
acute_bcell	4	covid	proteinatlas_blood_expression_cluster	Cluster 30: Non-specific - Translation	4.90426e-19	2.55022e-17	1.12391	-0.598211	-2.86447	139	FBL RPL27 RPL4 NR2C2AP RPS10 RPL21 EEF1B2 ANKRD10 RPLP2 RPS14 RPS6 RPL6 RPL3 RPS5 RPL37 RPL13 EEF2 RPS8 RPS11 RPL26 RPS2 TOMM7 EIF3H RPL10A UXT EIF2S3 RPS3A RPL37A RPS7 RPS27A RPS4X RPL34 RPLP1 RPS18 RPL36A RPS16 ALKBH7 RPS19 RPS12 RPL22 RPL15 RPS21 RPL8 RPL9 RPL39 EEF1G EEF1A1 IMPDH2 RPL27A RPL18 ALKBH2 RPS29 RPSA RPS20 RPL5 RPL29 RPS17 RPS3 RPS23 RPL10 RPS9 RPS15A RPS28 RPLP0 SMIM20 RPS13 RPL23A HINT1 FOXP1 UBA52 EBPL RPL19 RPL31 LTB RACK1 RPL35A LYPLAL1 RPL13A RPL32 BEX2 RPL7 RPL11 LIAS RPL7A RPS25
acute_bcell	11	covid	C7_VAX	GAUCHER_PBMC_YF_VAX_STAMARIL_UNKNOWN_AGE_10DY_UP	5.01288e-19	1.22457e-17	1.12391	0.706532	2.69573	95	IFITM1 IFI44L MX1 ISG15 IFI27 IFI6 OAS1 XAF1 EPSTI1 IRF7 IFITM3 PLSCR1 IFI44 LAP3 MT2A PLAC8 LY6E OAS2 PSME2 DHRS9 BST2 IFIT3 UBE2L6 MT1F IFI35 IDH2 RAB8A LGALS9 STAT1 PARP14 PML STMN1 DRAP1 CHMP5 PTTG1 EIF2AK2 TRAFD1 NME1 REC8 IFI30
acute_bcell	6	covid	HZ_COVID19	SARS Top 200 Predicted Genes from Geneshot AutoRIF via Tagger Co-Occurrence Gene Similarity	5.02682e-19	7.22775e-18	1.12391	0.720513	2.37985	89	IFITM1 IFI44L XAF1 MX1 IFI6 ISG15 IRF7 EIF2AK2 EPSTI1 IFIT3 OAS1 MX2 IFI44 HERC5 LY6E IFITM3 UBE2L6 BST2 IFIT1 USP18 TRIM22 TAP1 IFI35 PSME2 IFITM2 ISG20 IFI16 OAS2 SAMD9 STAT1 DDX60 UBA7
acute_bcell	all	covid	C5_GO_BP	GOBP_BIOLOGICAL_PROCESS_INVOLVED_IN_INTERSPECIES_INTERACTION_BETWEEN_ORGANISMS	5.05525e-19	2.90388e-16	1.12391	0.417271	1.49335	947	IFI44L IFIT3 IFIT1 IFI44 CMPK2 IFI6 OAS3 USP18 MX1 IFITM1 PLSCR1 ISG15 OASL RSAD2 HERC5 MX2 HERC6 IFI27 OAS1 IRF7 EIF2AK2 IFIT2 DDX60 IFITM3 NMI PARP9 IFI35 OAS2 GBP1 MNDA DDX58 DTX3L IL7R TLR7 IGHV3-33 LY6E STAT1 ZAP70 IGHV2-5 DHX58 IGHV3-15 IRF9 NKG7 IGHV4-61 NFE2L2 IGHV3-30 IGHV4-34 IGHV4-39 DYNLT1 IGHV1-24 JAK2 IGHV3-64 BST2 IGHG1 PYHIN1 TNK2 TRAC TRIM22 IGHV3-72 TRIM5 MOV10 CAPN2 TENT5A PML CGAS IGHV3-43 CD84 ISG20 ADAR JAGN1 MYD88 TRIM21 ITGB1 LAMP3 LILRB2 PPP2R3C IGHV4-59 ZC3H12A CHMP5 FGL2 NR4A1 IGHV3-21 TRAFD1 PRF1 NR1H2 TNFAIP3 IFITM2 KIF5B TRIM26 IFIH1 IFIT5 ZBP1 ARID5A IGHV3-11 RAB1A RNF213 ZNFX1 CASP1 GNLY IGHA1 LGALS9 CDC73 IGHV3-48 USP15 CNP TRIM14 SNW1 STAT2 CHUK MR1 IGLL5 TREX1 BAK1 RELB SAMHD1 IGHV3-49 IGKC IL12RB1 IGHV3-13 SLC11A1 ECSIT TNFRSF1B PTK2 RIPK2 AKAP8 CARD8 ICAM1 TRIB1 CHID1 RNF5 LYZ KLRD1 TNIP2 TRIM56 SAP30BP NCBP1 IPO7 SELPLG XBP1 CEBPG SCARB1 DUSP10 NFKBIB LTA SPN CD68 CD80 NOD1 GCH1 PTPN2 IGHV3-7 TUSC2 RGS1 TRIM25 RTP4 TSPAN32 ATF2 OPTN IGHA2 SLAMF7 MLKL IGHV3-66 MICB IGHV7-4-1 NT5C3A HEXIM1 HCK MECP2 APOBEC3F TLR1 IGHG3 IGHV3-73 HSPA1B PSPC1 IGHV4-31 IFI16 TBK1 IGHV3-53 HMGB3 DROSHA TP53 ARMC5 RNF135 FGR GZMB TICAM1 SCARB2 IRF4 USP14 BCL2L1 PRDX3 TRIM11 PARP14 PLD4 IGLC2 PLAC8 FER CHMP6 URI1 PUM1 PJA2 RELA THOC5 TFRC LY96 MAP4K2 NFKBIA APOBEC3D PHB BATF SLAMF6 PIM2 AIF1 IFNLR1 WRNIP1 CHMP2A PSMC3 ALYREF RIPK3 IGKV3-20 TMEM106A DHX9 IKBKE NUB1 TRIM8 NCF2 MSRB1 GZMA IGHV4-28 ARL8B TAF11 TMF1 IRF3 PLAA RASGRP1 STMN1 MCOLN2 F11R FKBP5 RNF31 CCNT1 TARDBP UNC93B1 SHARPIN MICA MAPK14 TMEM41B AIM2 IL6 CD24 GBF1 RAB29 KLHL6 PSMA2 STXBP3 TRIM39 GBP5 CHMP4A P4HB RAB27A IST1 CLEC17A IFNGR2 ANXA1 HLA-A CEBPB DAG1 LILRB1 STXBP4 PTPN1 CDK1 UVRAG TARBP2 CCNK PPM1D RBCK1 MAP3K7 ATG5 PPARD ANKHD1 IL6R THOC1 CD14 STAP1 S100A9 LCK TREM1 RPS6KA3 ZMPSTE24 NAIP MUL1 OTULIN PPIB MYO1C FCER1G HLA-G SYT11 TIFA LGALS8 SOCS1 SLC1A5 IGHV3-23
acute_bcell	6	timen	HZ_COVID19	MERS-Cov Top 200 Predicted Genes from Geneshot GeneRIF via AutoRIF Co-Occurrence Gene Similarity	5.06537e-19	6.55901e-18	1.12391	-0.719279	-2.26693	96	IFI44L IFITM1 IRF7 ISG15 MX1 BST2 OAS1 TRIM22 IFIT3 IFI6 EPSTI1 UBE2L6 PLSCR1 EIF2AK2 LY6E HSPA8 ISG20 IFI16 MX2 IFIT1 PSMB9 IFI35 IFITM2 SAMD9 OAS2 HERC5 STAT1 IFITM3 ADAR USP18 IFI44 IRF2 PSMB8 RNF5 DDX60 STAT2 DTX3L LGALS3BP
acute_cd4	14	covid	C7_IMMUNESIGDB	GSE41978_ID2_KO_VS_BIM_KO_KLRG1_LOW_EFFECTOR_CD8_TCELL_UP	5.09347e-19	5.44661e-17	1.12391	0.727707	2.46795	95	IFI6 ISG15 MX1 IRF7 IFIT3 IFITM3 PLSCR1 SP100 ISG20 TRIM22 SAMD9 OASL IFI35 BST2 SP110 UBE2L6 PSME2 NR1H2 OAS3 ADAR FLT3LG TAP1 DDX60 GBP1 PSMB10 PHF11 CTSS DDX58 LAP3 CD47 GSTK1 PSMB9 TRIM14 SNRK MYD88 HLA-E STAT3 B2M STAT1 HLA-A TRIM38 PSMB8
acute_myeloid	all	covid	C7_VAX	ZAK_PBMC_MRKAD5_HIV_1_GAG_POL_NEF_AGE_20_50YO_AD5_NAB_TITERS_GT_200_VS_LTE_200_1DY_DN	5.09532e-19	4.58579e-18	1.12391	0.794353	2.7827	90	IFI27 KCTD14 C1QC EPHB2 CXCL10 C1QB AXL RGL1 KIAA1958 CCL8 CXCL11 FAM225A C2 TCN2 TMEM255A SAMD4A GPR84 TNFSF10 RTP4 BLVRA SDC3 TLR7 CES1 CFB MS4A4A P2RY12 PTPRO CBR1 ATF5 ID1 SLC6A12 CDKN1A ASGR2 TMEM150B ANXA4 HAVCR2 LGALS1 RRAS CD300E SLC27A3 MTHFD2 CMKLR1 MARCO C3AR1 GPR141 SDHB CNIH4 SEMA4A MAFB TP53I3 DDAH2
acute_bcell	10	timen	HZ_COVID19	COVID-19 patients PBMC up	5.11884e-19	2.82048e-16	1.12391	-0.53758	-2.12263	181	IGKV3-20 IGKV1-5 IGKV3-15 IGKV3-11 IGHV4-39 IGKV4-1 IGLV1-44 IGKC IGHV3-23 IGHV3-30 IGLV1-47 IGLV1-51 IGLV3-1 IGHV4-34 IGKV1-16 DDIT4 HVCN1 IGLV2-14 IGHV1-2 IGLV2-23 CCT5 IGHA1 EPSTI1 DYNLL1 OAS1 IGKV2-30 IGHV3-74 PLP2 PKM IGKV1-9 JCHAIN SCIMP IGLV1-40 LGALS1 IGHG2 IGKV1-17 TNFSF10 TSPO IGLV7-46 MRPL51 FGD2 CAT SCPEP1 IGKV2-29 IGLV2-8 TPI1 COX5A PRDX3 CD180 IGHV5-51 CLTA METTL7A IFI44 PPT1 IGKV1-27 IGHV3-7 IGKV1D-39 AK2 SEC11A IGLV3-19 IGKV1-39 ALDH9A1 LTA4H TWF2 AP2S1 GSTO1 HLA-DQA2 IGHV1-46 ANXA2 DERA CAPG IGHV3-33 MRPL37 PCK2 IGLV2-11 GLRX IGLV6-57 IGHV1-18 NDUFB5 HADHA ATP5F1C IGHV4-59 NDUFAF3
acute_cd4	8	covid	HZ_COVID19	SARS-CoV perturbation; 267 Up Genes from GEN3VA; Human bronchial epithelial 2B4 cells; Accession: GSE17400 ; Platform: GPL570; Entry 3	5.12014e-19	1.31262e-17	1.12391	0.660629	2.60584	126	IFI44L MT2A XAF1 ISG15 IRF7 MX1 MX2 IFIT3 SP100 OAS1 OASL TRIM22 IFITM3 KLF6 EPSTI1 IFI16 IFITM1 SAMD9L HERC5 ISG20 SAMD9 TNFSF10 HELZ2 IFI27 IFI44 IFIT5 LGALS9 OAS3 PPM1K ZBP1 DDX60 XRN1 ANXA1 SP110 PSMB9 GBP1 RPL22L1 PARP9 ASNSD1 PSMA6 STX16 DNAJB9 ZRANB2 CD55 LAP3 DTX3L HSH2D C1D HNRNPA2B1 CCNL1 PSMB8-AS1 ZNFX1 PHF11 DNAJC7 MRPS11 GADD45A MRPL13
acute_cd4	10	timen	C7_IMMUNESIGDB	GSE42021_CD24HI_VS_CD24LOW_TREG_THYMUS_DN	5.18242e-19	1.23704e-16	1.12391	-0.676137	-2.53988	76	IFI44L XAF1 IRF7 ISG15 MX2 EIF2AK2 MX1 IFIT3 IFI6 OAS1 BST2 PHF11 IFI16 IFITM3 IFIT1 CHMP5 TRIM22 OAS2 RSAD2 SAMD9 USP18 SP100 DDX60 CD164 HERC5 NAPA IFI44 IFI35 RBCK1 PLSCR1 SP110 OAS3 SELL IFIT2 ADGRE5 IFITM1 TOP1 RNF114 IFI27 IFITM2 LAP3 TRAFD1 TNFSF10 HERC6 HLA-F
acute_cd4	6	covid	C7_IMMUNESIGDB	GSE42021_CD24HI_VS_CD24INT_TREG_THYMUS_DN	5.19147e-19	8.97012e-17	1.12391	0.567746	2.98731	126	IFI44L ISG15 MX1 LY6E IFI6 IFI44 IFI27 IRF7 IFITM1 OAS1 PLSCR1 ADAR BST2 IFI16 OASL MX2 HERC5 DDX60 OAS2 SP100 OAS3 TRIM22 HLA-A FLT3LG HLA-E TAPBPL B2M ISG20 CTSS ITM2B PARP12 TRIM21 MYD88 IFITM2 GBP1 HLA-C HLA-B PHF11
acute_cd4	9	covid	C7_VAX	FOURATI_BLOOD_TWINRIX_AGE_25_83YO_RESPONDERS_VS_POOR_RESPONDERS_0DY_DN	5.22983e-19	4.03133e-18	1.12391	0.603543	2.62131	204	IFI44L IFI27 MX1 IFI6 ISG15 PLSCR1 OAS1 MT2A OASL IRF7 IFIT3 IFI44 TYMP RSAD2 IFITM3 MX2 MT1E OAS3 TNFSF10 PARP9 STAT1 STMN1 IFI16 SP110 ODF3B ZBP1 HELZ2 LGALS3BP PML SELENOS SIRT6 NBR1 RRBP1 UBE2L3 SLC39A7 FUCA2 CSNK1D ZC3H13 NSD3 TRIM14 BRD7 PSAP ZNF106 ATP5MF MKI67 AIF1 CARD16 PRRC2C ANXA5 HLA-A YIPF1 KIF5B POMC YWHAE GPN2 SLC22A18
acute_bcell	5	covid	HZ_COVID19	500 genes up-regulated by SARS-CoV-2 in human NHBE cells from GSE147507	5.24601e-19	8.22874e-18	1.12391	0.606436	1.97175	169	IFI44L IFITM1 XAF1 IFI6 ISG15 IRF7 MX1 IFIT3 PLSCR1 BST2 STAT1 NFKBIA EPSTI1 SAMD9L OAS1 NFKB2 TYMP LAP3 UBE2L6 PSME2 MYC LGALS9 MX2 IFIT1 IFI44 SAT1 IFI27 IFI35 OAS2 OAS3 NCOA7 ATF4 S100A9 DUSP1 S100A8 TAP1 HSH2D RELB PML NFKBIZ TNIP1 PARP9 BTG1 PARP12 IKBKE PSMB8 PSMB9 MRPS21 IFITM2 IFITM3 SIPA1L1 NUAK2
acute_cd4	6	timen	C7_IMMUNESIGDB	GSE13485_DAY7_VS_DAY21_YF17D_VACCINE_PBMC_UP	5.31076e-19	2.70908e-16	1.12391	-0.656496	-3.57364	78	IFI44L XAF1 IRF7 ISG15 OAS1 LY6E IFI6 MX1 EPSTI1 MX2 STAT1 OAS2 PARP9 IFI27 OASL EIF2AK2 DDX60 TRIM22 SP100 PLSCR1 PHF11 LAP3 SAMD9L HERC5 DTX3L TRIM69 PARP12 OAS3 STAT2
acute_bcell	2	timen	C7_IMMUNESIGDB	GSE42021_TREG_PLN_VS_CD24INT_TREG_THYMUS_DN	5.32609e-19	1.42917e-16	1.12391	-0.681616	-2.41598	114	IFI44L IFITM1 MX1 IFIT3 ISG15 UBE2L6 LY6E STAT1 TRIM22 NMI OAS1 OAS2 PSMB8 IFI16 ADAR PSMB9 MX2 BST2 BTN3A2 LAP3 PLSCR1 SP110 HLA-A ISG20 IFI35 TRIM38 CASP1 HLA-C PHF11 CALCOCO2 RFX5 CTSS MCL1 PSMB10 TRAFD1 HLA-E MYD88 TYMP TRIM14 PSMA6 PSMA4 IRF3 HLA-B UBA7 TAP1 JAK2 SP100 IFI44 PSME2 B2M TCIRG1 CASP8 OGFR PML IRF9 GSTO1 USO1
acute_cd4	12	covid	C7_IMMUNESIGDB	GSE22886_NAIVE_BCELL_VS_NEUTROPHIL_UP	5.35921e-19	9.54733e-17	1.12391	-0.617975	-3.01477	115	RPS14 RPS27A RPS19 RPL35 RPL21 RPS6 RPL26 RPS18 RPL34 RPL23 RACK1 RPL6 RPS5 EIF3L RPL27 RPS27 RPL41 HLA-DRB1 RPL37 HMGN3 RPL27A RPL39 RPLP1 CD52 RPL37A RPL35A RPS7 RPL7A EZR RPL30 RPL8 RPS11 RPL36A RPS13 RPL10 EEF2 RPS20 NPM1 RPS16 RBM38 RPL9 RPS17 HLA-DRA HNRNPA1 ESD RPL38 CD81 TRIB2 RPS24 NAP1L1 SMAD3 HLA-DPB1 HLA-DPA1 EVL RPL11 SUMO3
acute_bcell	11	covid	C7_IMMUNESIGDB	GSE21360_NAIVE_VS_QUATERNARY_MEMORY_CD8_TCELL_DN	5.36054e-19	1.72788e-16	1.12391	0.689208	2.66751	106	IFITM1 IFI44L MX1 ISG15 IFI27 IFI6 OAS1 XAF1 IRF7 IFITM3 PLSCR1 IFI44 ISG20 LAP3 IFITM2 OAS2 MX2 BST2 SP100 STAP1 IFIT3 UBE2L6 IFI35 CNOT8 PSMA6 PSMD11 HNRNPDL PML SAMD9 BZW2 EIF2S1 NGLY1 CHMP5 EIF2AK2 TRAFD1 TIMM17A ARMCX3 RSRC2 CASP1 MRTO4 GTF2B HIF1A ELF1 STAT2 PNO1 CDC73 NOC3L
acute_cd4	11	timen	C7_IMMUNESIGDB	GSE19888_ADENOSINE_A3R_INH_VS_ACT_WITH_INHIBITOR_PRETREATMENT_IN_MAST_CELL_UP	5.37375e-19	1.36097e-16	1.12391	-0.76344	-2.77437	72	IFI44L XAF1 MX1 ISG15 IRF7 ISG20 STAT1 GZMB OAS1 UBE2L6 EIF2AK2 LY6E IFI44 PSMB9 OAS2 PARP9 IFI35 SHISA5 MX2 SAMD9L TAP1 PSMB8 IFIT3 OAS3 SLFN5 RNF213 DTX3L GBP2 SYTL3 ZNFX1 SP110 SAMHD1 HELZ2 ADAR DAXX PSMB10
acute_cd4	8	covid	HZ_COVID19	Top 500 up genes for SARS-CoV-2 infection in Rhesus macaques at Group 1 dose in Bronchoalveolar Lavage at 2 DPI from GSE156701	5.37747e-19	1.31865e-17	1.12391	0.630052	2.53928	156	IFI44L IFI6 XAF1 ISG15 IRF7 MX1 EIF2AK2 MX2 IFIT3 OAS1 OASL LY6E SHISA5 TRIM22 TYMP EPSTI1 IFI16 IFITM1 SAMD9L HERC5 ISG20 SAMD9 TNFSF10 TUBA1C HELZ2 PARP10 CAPN2 SPATS2L IFI27 IFI44 IFIT5 OAS3 ZBP1 DDX60 NAPA ADAR ZFP36 STAT2 GBP1 PARP9 NCOA7 MCFD2 FOS HSPA9 ELK3 DTX3L SOCS3 HSH2D PHACTR2 TRAFD1 MARCKSL1 MED17 SLFN5 AZI2 SEC14L1 ZNFX1 PHF11 IL6ST JUNB INSIG1 TLE4 OAS2 CSRNP1 UBE2Q2 MGAT2 DDX58 FCN1 SS18 TMEM123 SMU1 PRPF3 IFI35
acute_cd4	8	timen	C7_IMMUNESIGDB	GSE7548_NAIVE_VS_DAY7_PCC_IMMUNIZATION_CD4_TCELL_DN	5.40632e-19	4.93199e-17	1.12391	-0.619249	-3.02976	110	IFI44L ISG15 XAF1 IRF7 IFIT3 OAS1 MX1 MX2 BST2 ISG20 MT2A OASL OAS2 IFI35 IFI16 TRIM22 IFI27 SP100 GBP1 ADAR OGFR IFITM1 IFI44 TAP1 IFITM2 MYL12A IFITM3 NMI PFKP TMEM87A TRIM21 N4BP1 TRAFD1 IL10RA PLSCR1 SP110 PCMT1 UBA7 DNAJA1 TOP1 KIAA0040 NASP IFIT5 CBR1
acute_cd4	12	timen	C5_GO_BP	GOBP_DEFENSE_RESPONSE_TO_OTHER_ORGANISM	5.41042e-19	1.70766e-16	1.12391	-0.520974	-2.43999	313	IFI44L MX1 ISG15 IRF7 TRIM22 EIF2AK2 IFI6 SP100 MX2 BST2 IL7R STAT1 IFI16 OAS2 PARP9 OAS1 DDX60 RNF213 PRF1 S100A8 ADAR PLSCR1 OAS3 IFI35 ZBP1 SPN DDX58 SAMHD1 CD84 IFI27 TRIM38 TRIM14 GBP1 KLRG1 ISG20 PARP14 CYBC1 DTX3L HERC5 IFITM1 PTPRC CCL4 DDX17 NMI G3BP1 N4BP1 OASL GBP5 MYC SLAMF1 GSDMD S100A9 GBP4 LYZ LCK PTPN6 ZC3HAV1 ADAM17 TNFSF8 NCBP3 IRF2 IRF9 USP15 TRIM44 SLAMF6 SERINC5 NLRC3 FYN IRAK4 DHX36 PIK3CD IKBKB ZNFX1 IRF3 FCN1 PTPN2 EXOC1 JAK3 LY9 CYBA RBCK1 IFITM3 IL27RA VAMP8 STAT2 HLA-A BATF CNPY3 SERINC3 STAT5B TRIM56 HK1 RNF216 STX4 BANF1 HLA-E
acute_cd8	9	covid	C7_IMMUNESIGDB	GSE10325_MYELOID_VS_LUPUS_MYELOID_DN	5.43677e-19	6.1552e-17	1.12391	0.651435	2.16212	120	IFI6 ISG15 XAF1 MX1 LY6E IRF7 EIF2AK2 IFI35 IFI16 SP100 PLSCR1 PSMA6 IFIT3 ADAR RSAD2 MT2A OASL MX2 IFITM1 HERC5 STAT1 LAP3 IFI27 IFI44 APOL6 IFIT1 GIMAP4 TAP1 CALM3 DDX60 DRAP1 USP18 KDELR1 IFIT2 LAIR1 HERC6 GBP1 TRANK1 ATOX1 NUCB1 EMC7 POMP MT1X PLEK LGALS9 IFIT5
acute_cd8	5	timen	C5_GO_BP	GOBP_REGULATION_OF_VIRAL_PROCESS	5.44221e-19	2.08799e-16	1.12391	-0.693514	-2.28302	103	MX1 OAS1 RSAD2 ISG15 OAS2 OAS3 PLSCR1 ISG20 EIF2AK2 IFIT1 BST2 STAT1 TRIM22 PARP10 LGALS9 IFI16 TRIM14 IFIH1 LY6E OASL TRIM5 ADAR TRIM25 ZNFX1 BANF1 PPIE IFITM1 IFITM3 N4BP1 IFIT5 HACD3 STOM ZC3HAV1 TRIM27 MPHOSPH8 FAM111A
acute_cd8	9	covid	HZ_COVID19	Top 500 up genes for SARS-CoV-2 infection in Rhesus macaques at Group 3 dose in Bronchoalveolar Lavage at 4 DPI from GSE156701	5.44766e-19	7.61167e-18	1.12391	0.675052	2.21583	102	IFI6 IFI44L ISG15 XAF1 MX1 LY6E IRF7 EIF2AK2 OAS1 IFI16 IFIT3 TRIM22 RSAD2 OASL PARP9 MX2 OAS2 HERC5 EPSTI1 CHST12 ZBP1 STAT1 IFI27 IFI44 SAMHD1 IFIT1 GIMAP4 APOBEC3G OAS3 TYMP DDX60 PRKCH HELZ2 USP18 IFIT2 HERC6
acute_cd4	11	covid	C7_VAX	GAUCHER_PBMC_YF_VAX_STAMARIL_UNKNOWN_AGE_7DY_DN	5.44882e-19	5.16035e-18	1.12391	-0.663876	-2.80194	104	KLRB1 EIF4B RPS3A RPS14 RPS27A RPL3 EEF1B2 RPL4 EIF3L C12orf57 RPS4X EIF3F RPS3 RPL27 EEF1A1 RPS6 TOMM7 TPT1 EEF2 FBL RPL13 RPL37A HINT1 RPS23 PRKDC RPS15A RPL7A RPL10A RPL35A RPS8 RPL18 OSBPL8 RPL39 SNRPN RPL9 RPS18 RPL5 RPS10 ATM RPS5 BTF3 HSD17B11 EIF2S3 SORL1 RPL7 RPL35 RNF11 RPL30 RPLP0 RPL31 RPL23 PRDX2 RPS13 MBP BSG APMAP RPL14 RPS24
acute_cd4	12	covid	HZ_COVID19	Top 500 up genes for SARS-CoV-2 infection in Rhesus macaques at Group 3 dose in Bronchoalveolar Lavage at 4 DPI from GSE156701	5.56369e-19	1.09883e-17	1.12391	0.696177	2.66781	95	IFI44L XAF1 MX1 EIF2AK2 ISG15 IFI6 MX2 HERC5 PARP9 IFI44 OAS1 LY6E IRF7 TYMP TMEM123 EPSTI1 LNPEP TRIM22 GPRIN3 STAT1 OAS3 OASL OAS2 IFI16 DDX60 IFI27 HELZ2 ANKFY1 KCNA3 SAMHD1 SMCHD1 EXOC2 PRPF3 ZBP1 DDX58 SLFN5 PDE3B TMEM109 DOCK10 PARP12 PIK3R5 GIMAP4 OXNAD1 BTBD9 AP3M2 BTN3A1 MARS IPO9 MYADM CHST12 ADPGK CITED2 LGALS3BP TACC3 MIIP LMF2
acute_cd4	10	timen	C7_IMMUNESIGDB	GSE42021_CD24HI_VS_CD24INT_TREG_THYMUS_DN	5.56395e-19	1.26487e-16	1.12391	-0.60992	-2.38143	113	IFI44L IRF7 ISG15 MX2 MX1 IFIT3 IFI6 OAS1 BST2 PHF11 IFI16 STAT1 IFIT1 TRIM22 UBE2L6 OAS2 LY6E USP18 TAP1 SP100 DDX60 PSMB9 USP15 HERC5 IFI44 GBP1 IFI35 BTN3A2 LGALS3BP SAMHD1 RBCK1 IL6ST PSMB10 PLSCR1 SP110 CASP1 PSMB8 OAS3 RBMS1 IFIT2 PSMA6 APOL6 IFITM1 TAPBP RNF114 NMI IFI27 IFITM2 CALCOCO2 LAP3 TRAFD1 SERPINB9 PSMA4 TNFSF10 HERC6
acute_cd8	9	covid	HZ_COVID19	Top 500 upregulated genes in mouse lung with SARS-CoV-2 infection (Day 3) from GEO GSE162113	5.56951e-19	7.61167e-18	1.12391	0.645712	2.15057	128	ISG15 XAF1 MX1 LY6E IRF7 EIF2AK2 ALOX5AP IFI35 SP100 IFITM3 CX3CR1 BST2 IFIT3 CTSC ADAR RSAD2 PARP9 MX2 OAS2 ZBP1 STAT1 GZMB IFI44 UCP2 IFIT1 OAS3 OGFR PLAC8 VSIR DDX60 S1PR5 PRSS23 USP18 IFIT2 TRAPPC1 LAIR1 PRF1 TYROBP HMGN2 AGTRAP PLEK LGALS9 DTX3L NKG7 AOAH FAM49B MYO1F TOR3A CD300A IRF9 DDX58 CNDP2 NMI
acute_bcell	12	timen	HZ_COVID19	SARS-Cov Top 200 Predicted Genes from Geneshot AutoRIF via AutoRIF Co-Occurrence Gene Similarity	5.63088e-19	8.07092e-18	1.12391	-0.732989	-2.99205	87	IFITM1 IFI6 ISG15 MX1 IFI44L IFI35 IRF7 BST2 OAS1 STAT1 UBE2L6 OAS2 TRIM22 EPSTI1 HERC5 IFI44 IFIT1 IFITM2 USP18 LY6E EIF2AK2 ISG20 OAS3 IFI16 STAT2 BAK1 SAMD9 IFITM3 MT2A ICAM3 ADAR SAMHD1 TRIM25 IRF3 AIM2 MYL12A
acute_bcell	6	timen	C7_IMMUNESIGDB	GSE2706_2H_VS_8H_R848_STIM_DC_DN	5.67287e-19	8.24694e-17	1.12391	-0.804329	-2.43471	56	IFI44L XAF1 TRIM22 IFI6 EPSTI1 UBE2L6 EIF2AK2 IFI16 SAMD9L NMI SP110 IFI35 OAS2 HERC5 STAT1 CHMP5 LAP3 CMPK2 PARP9 IFI44 DDX60 NT5C3A SSB STAT2 DTX3L TNFSF10 PARP14 APOBEC3G
acute_cd4	6	covid	C7_IMMUNESIGDB	GSE18791_CTRL_VS_NEWCASTLE_VIRUS_DC_6H_DN	5.73118e-19	9.56119e-17	1.12391	0.611361	3.11587	101	IFI44L XAF1 ISG15 MX1 IFI6 IFI44 IRF7 PARP9 PLSCR1 EPSTI1 ADAR OASL MX2 HERC5 DDX60 OAS2 SP100 OAS3 TRIM22 SP140L ISG20 C1GALT1 GTF2B HELZ2 PARP12 GPBP1 ZBTB43 MYD88 RNF213 GBP1 PHF11 STX11 PELO DMXL1 ZBP1 ZNFX1
acute_bcell	11	timen	C7_IMMUNESIGDB	GSE18791_CTRL_VS_NEWCASTLE_VIRUS_DC_8H_DN	5.73355e-19	9.24056e-17	1.12391	-0.755556	-3.26293	65	IFI44L XAF1 ISG15 MX1 IRF7 IFI6 EPSTI1 ISG20 IFI44 TRIM22 PLSCR1 IFIT3 SAMD9L UBE2L6 PHF11 OAS2 MX2 DDIT4 PARP9 NT5C3A MT2A AIM2 IFITM3 SAMD9 SP110 PPM1K STAT2 DTX3L APOBEC3G PML ADAR GBP1 TNFSF10 RNF213
acute_myeloid	15	covid	C7_IMMUNESIGDB	GSE42021_TREG_PLN_VS_TREG_PRECURSORS_THYMUS_DN	5.83721e-19	1.29323e-15	1.12391	0.763604	3.1431	59	IFI27 IFITM1 IFITM3 IFI6 ISG15 LY6E TYMP MX1 IFI44L TCIRG1 IFITM2 OAS1 STAT1 SCARB2 MX2 B2M IFI35 ADAR HLA-A CHMP5 XAF1 IRF7 HLA-C OGFR
acute_cd8	3	covid	C7_VAX	HOWARD_T_CELL_INACT_MONOV_INFLUENZA_A_INDONESIA_05_2005_H5N1_AGE_18_49YO_1DY_UP	5.89957e-19	5.25831e-18	1.12391	0.84061	2.64669	35	IFI44L IFIT3 RSAD2 IFI44 OAS1 XAF1 EPSTI1 CMPK2 TYMP IFI35 PARP9 ODF3B DTX3L CD38 SAMD9L GBP1 STAT1 FBXO6
acute_bcell	5	covid	C7_IMMUNESIGDB	GSE21360_NAIVE_VS_QUATERNARY_MEMORY_CD8_TCELL_UP	5.94547e-19	9.51474e-17	1.12391	0.673927	2.15202	111	IFI44L IFITM1 XAF1 IFI6 ISG15 IRF7 MX1 IFIT3 PLSCR1 TRIM22 EIF2AK2 ISG20 BST2 OAS1 NMI CLEC2D ELF1 HERC5 LAP3 ADAR MX2 IFIT1 IFI44 PHF11 IFI27 CHMP5 IFI35 OAS2 SP100 OAS3 IFIT2 SP110 SAMD9 TENT5A LNPEP USP16 BZW2 PARP12 IFITM2 PCID2 GTF2B DDX60 SNX2 CREM IFIT5 STAP1 TOP1 NCOA3 SAR1B EIF5
acute_myeloid	2	timen	HZ_COVID19	SARS-CoV perturbation; 267 Up Genes from GEN3VA; Human bronchial epithelial 2B4 cells; Accession: GSE17400 ; Platform: GPL570; Entry 3	5.94547e-19	3.45432e-17	1.12391	-0.490095	-2.40384	168	IFI27 IFITM1 IFIT3 IFIT1 RSAD2 MX2 XAF1 OAS3 PARP9 ISG20 SAMD9L SAMD9 CMPK2 EPSTI1 OAS2 HERC5 OAS1 MLKL IFI16 IRF2 IFIT2 IRF7 IFI44L USP18 TNFSF10 MX1 ZBP1 DDX60 PHF11 DTX3L IFIH1 DDX58 SP100 NT5C3A GBP1 CD55 UBA3 DNAJC7 PDCD10 PLAC8 HELZ2 TRIM21 PSMB8-AS1 OASL IFI35 PARP12 PPM1K BASP1 GIMAP2 HSH2D TOR1B ZRANB2 PARP14 LGALS9 NMI PSMC6 DDX60L TRIM5 TAP1 SP110 NLRC5 ZNFX1 XRN1 RPS27L ACOT13 MDH1 RTP4 C1D TRIM22 MRPS23 MRPL13 UFM1 APOL1 CASP1 ISG15
acute_cd4	1	timen	C7_VAX	HOWARD_MONOCYTE_INACT_MONOV_INFLUENZA_A_INDONESIA_05_2005_H5N1_AGE_18_49YO_1DY_UP	6.02612e-19	5.36008e-18	1.12391	-0.695913	-3.26024	78	IFI44L XAF1 IRF7 ISG15 IFIT3 OAS2 IFI44 SAMD9L UBE2L6 PSME2 PSMB9 PARP9 IFITM3 IFITM1 STAT1 EPSTI1 TAP1 LAP3 TNFSF10 SAMD9 GBP1 MT2A IFI35 OAS3 ISG20 PLAC8 CD7 CTSL LGALS3BP APOL3 DDX60 RNF213 PIM1 HERC5 HIVEP2
acute_cd4	6	covid	C7_VAX	GARCIA_PINERES_PBMC_HPV_16_L1_VLP_AGE_18_25YO_STIMULATED_VS_UNSTIMULATED_0DY_VACCINATION_INDEPENDENT_UP	6.04924e-19	9.12885e-18	1.12391	0.722537	3.49611	67	IFI44L XAF1 ISG15 MX1 LY6E MT2A IFI6 IFI44 EIF2AK2 IFI27 IRF7 IFITM1 OAS1 IFITM3 PLSCR1 BST2 OASL MX2 HERC5 OAS2 OAS3 ISG20 PARP11 TRIM21 IFITM2 GBP1 PHF11
acute_myeloid	6	timen	C5_GO_BP	GOBP_INNATE_IMMUNE_RESPONSE	6.07265e-19	4.29822e-16	1.12391	-0.381339	-2.11229	412	IFI27 IFITM1 RSAD2 IFIT1 CLU IFIT3 HMGB2 OAS2 RNASE2 NKG7 MX2 IRF7 NMI ISG20 OAS3 GBP1 CD55 CYBC1 PARP9 OAS1 PLSCR1 IFI6 LILRA2 SERPING1 DTX3L HSP90AB1 DDX60 MSRB1 ADAM8 IFI16 NAIP FBXO9 KIF5B PTPN6 FCGR1A TRIM14 TLR8 TRIM8 GSDMD PADI4 MEFV ACTR3 FES TLR4 DDX58 TRIM27 N4BP1 RNASE6 FPR2 TNFAIP8L2 IFITM3 IFI35 CR1 BANF1 CEBPG CASP1 REL RAB27A APPL1 LYAR ZNFX1 ZC3HAV1 WAS EREG ANKRD17 HLA-F IFIH1 BST2 HK1 PRDX1 PIK3CD IFITM2 MIF TLR5 STAT1 TNFAIP3 PJA2 IRF5 LILRB1 GBP2 IRAK3 TYK2 USP18 IFIT2 DHX36 G3BP2 TRAFD1 JAK1 GBP5 TRIM22 CREBBP NFE2L2 XRCC5 TRIM26 SEC14L1 TOLLIP FGR CCL2 TLR2 SIRPA RAB20 TRIM56 PTPN2 TRIM5 TRIM28 ZBP1 SLA SIGLEC10 CLEC4E APOBEC3A HLA-DPA1 PAK2 CIITA TRIM21 NUB1 GBP4 UNC13D NLRP3 STAT2 SP100 IFIT5 EIF2AK2 ARL8B CLEC4D PAK1 APOBEC3C FCGR3A MPEG1 PTPN1 JAK2 LYN MX1 XIAP VNN1 ACTR2 HEXIM1 MYD88 HSP90AA1 DDX3X CALCOCO2 FFAR2 SLC11A1 KYNU SERINC3 HERC5 LSM14A ECSIT PTK2B PSTPIP1 NLRC4 VAMP3 NLRC5 TRIM25 CDC37 PQBP1 SETD2 AKIRIN2 ITCH GSN CD46 USP15 DHX9 ITGAM CCL5 CARD8 TUBB PRKDC HCK EP300 STX8 DAPK1 IL17RA IRAK4 NONO FYN APOL1 LGALS9 SFPQ BCL10 TREM1 DEFB1 IL18 SLC15A3 ADAR CARD9 TRIM38 CFD PHB ANG CNOT7 RNASE3 SRPK1 HAVCR2 CASP4 PSPC1 AP1G1 MAP3K5 ANXA1 YTHDF2 PTPN22 JAK3 MARCO CASP8
acute_cd4	8	timen	HZ_COVID19	MERS-Cov Top 200 Predicted Genes from Geneshot GeneRIF via ARCHS4 Co-Expression Gene Similarity	6.1233e-19	9.14784e-18	1.12391	-0.615977	-2.89486	113	IFI6 IRF7 S100A11 OAS1 MX1 MX2 BST2 ISG20 LY6E OASL OAS2 IFI35 EPSTI1 PARP10 SHISA5 HELZ2 GSDMD GBP1 OGFR DTX3L LGALS9 TAP1 OAS3 TYMP HLA-A HLA-E PARP12 LAP3 CASP1 TRIM21 CYBA N4BP1 IL10RA TRIM14 CSK HLA-C
acute_bcell	2	timen	C7_VAX	ZAK_PBMC_MRKAD5_HIV_1_GAG_POL_NEF_AGE_20_50YO_1DY_UP	6.13623e-19	1.65678e-17	1.12391	-0.523577	-1.95119	362	IFI44L XAF1 IFITM1 MX1 IRF7 IFIT3 ISG15 UBE2L6 LY6E STAT1 LAT2 TRIM22 NMI OAS1 SHISA5 OAS2 EPSTI1 CHMP5 PSMB8 RNF213 IFI16 ADAR PSMB9 MX2 BST2 SAMD9 EIF2AK2 IFITM2 RAB8A LAP3 PLSCR1 SP110 ISG20 KIAA0040 IFI35 TRIM38 LAIR1 IFITM3 SAMD9L CASP1 PCMT1 WAS PYCARD CLIC1 PHF11 PRDX3 CALCOCO2 RNH1 RTCB IFI6 GCA PPM1K CARD16 PSMB10 TRAFD1 DNAJA1 C1orf162 MYD88 TYMP IRF2 BTK S100A9 FGD2 TRIM14 STYXL1 TIFA TMEM179B PSMA6 GLRX GNG5 PSMA4 CYBA PARP9 NAPA TNFSF10 LILRB1 UBA7 TAP1 JAK2 SP100 NOP10 GM2A IFI44 PSME2 S100A11 GCNT1 TCIRG1 MT2A PACSIN2 DECR1 OGFR SH3BP2 CNDP2 SDHB PRELID1 PML LGALS9 IRF9 HERC5 GSTO1 HLA-DRB5 MIIP GSDMD BAZ1A UTRN DRAP1 IFI27 PNPT1 PIK3AP1 ATG3 CAPG RHOB RBCK1 NT5C3A VTA1 ANXA2 SPI1 PARP12 RAB10 FERMT3 TENT5A LARP7 SNX27 DAPP1 ODF3B DNPEP UNC93B1 PARP10 CTSB DDB2 AGTRAP RNF135 TOP1 NAGK NHLRC3 FAM111A UBE2D1 ANXA5 MIA3 ABCA1 SERPINB9 G6PD RNF13 CYBB ARHGAP27 NCSTN ARHGAP17 SNX10 ZEB2 JUP GRN CASP4 SNX2 CORO1B NUP62 CTBS EFR3A TRANK1 EXOC1 PSME1 UBA3 LYSMD2
acute_cd4	8	timen	C7_IMMUNESIGDB	GSE34006_A2AR_KO_VS_A2AR_AGONIST_TREATED_TREG_UP	6.14563e-19	5.50262e-17	1.12391	-0.606931	-2.96634	114	ISG15 IRF7 IFIT3 OAS1 MX1 MX2 TNFSF10 BST2 ISG20 EIF2AK2 OASL OAS2 IFI35 PSMB9 PARP9 STAT1 HELZ2 ADAR OGFR IFI44 TAP1 DDX60 OAS3 PSMB8 STAT2 NMI HLA-E PARP12 PSME2 TRIM21 N4BP1 PSMB10 TRAFD1 NOC4L CD164 GBP4 SAMHD1
acute_cd8	7	covid	C7_VAX	GAUCHER_PBMC_YF_VAX_STAMARIL_UNKNOWN_AGE_3DY_DN	6.19764e-19	4.85482e-18	1.12391	-0.688793	-3.38805	75	EIF3L RFLNB RPL4 RPS14 RPS6 EEF1B2 RPS27A EEF2 RPL3 TPT1 RPS5 RPS3 RPS4X RPS8 RPL27 RPL5 PABPC4 EEF1A1 RPS18 RPLP0 RPL18 FBL RPL13A ICAM3 EIF3F RPS20 TOMM7 SORL1 RPL22 RPS13 ALKBH7 SEL1L3 RPL35A RPL37A STMN3 ZNF281 C12orf57 FAM126B RPS25 MYADM FOXO1 CPD RPL30 PRKDC GPR183 TMX4
acute_cd4	10	timen	HZ_COVID19	500 genes upregulated by SARS-CoV-2 in human lung tissue from GSE147507	6.19982e-19	1.01827e-17	1.12391	-0.549472	-2.18964	172	IFI44L XAF1 IRF7 ISG15 MX2 EIF2AK2 MX1 IFIT3 IFI6 OAS1 PHF11 IFITM3 STAT1 IFIT1 TRIM22 UBE2L6 OAS2 RSAD2 LY6E SAMD9 EPSTI1 CD55 DDX60 CD164 USP15 S100A8 S100A11 HERC5 SAMD9L NAPA IFI44 CD53 GBP1 JAK3 PLAC8 PARP9 PDE4B SP110 CASP1 NEAT1 MCTS1 OAS3 LITAF PLP2 SELL CYTIP DYNLT1 IFIT2 APOL6 IRF2 APBB1IP NOP10 FKBP1A GLRX IFITM1 PIM2 NMI ANP32A PTPRC IFITM2 S100A9 SERPINB9 PSMA4 SF3A2 TNFSF10 HERC6 HNRNPC ATP6V0C STAT2 ZC3HAV1 DDX60L ZBP1 TNFSF8
acute_cd4	10	timen	HZ_COVID19	Healthy human lung biopsy vs. COVID-19 infected human lung series 15 from GSE147507 up genes	6.19982e-19	1.01827e-17	1.12391	-0.549472	-2.18964	172	IFI44L XAF1 IRF7 ISG15 MX2 EIF2AK2 MX1 IFIT3 IFI6 OAS1 PHF11 IFITM3 STAT1 IFIT1 TRIM22 UBE2L6 OAS2 RSAD2 LY6E SAMD9 EPSTI1 CD55 DDX60 CD164 USP15 S100A8 S100A11 HERC5 SAMD9L NAPA IFI44 CD53 GBP1 JAK3 PLAC8 PARP9 PDE4B SP110 CASP1 NEAT1 MCTS1 OAS3 LITAF PLP2 SELL CYTIP DYNLT1 IFIT2 APOL6 IRF2 APBB1IP NOP10 FKBP1A GLRX IFITM1 PIM2 NMI ANP32A PTPRC IFITM2 S100A9 SERPINB9 PSMA4 SF3A2 TNFSF10 HERC6 HNRNPC ATP6V0C STAT2 ZC3HAV1 DDX60L ZBP1 TNFSF8
acute_cd8	1	covid	C5_GO_BP	GOBP_INNATE_IMMUNE_RESPONSE	6.19982e-19	4.65359e-16	1.12391	0.475185	1.65078	443	IFIT3 MX1 IFIT1 OAS1 IFI6 RSAD2 OASL OAS3 ISG15 IRF7 EIF2AK2 USP18 MX2 LGALS9 PLSCR1 IFI27 PARP9 IFITM3 HERC5 LAG3 IFI35 TRIM22 DHX58 IFIT5 IFIT2 DDX58 DTX3L OAS2 N4BP1 DDX60 NMI CCL3L1 ZBP1 ADAR BST2 STAT1 ZNFX1 IFIH1 MYD88 MR1 RNF187 CCL3 RIPK2 GBP1 GBP4 CNPY3 CASP1 TRIM14 IFNAR1 PSPC1 TRIM25 NCR1 TRGV8 SP100 CD160 ISG20 IFITM1 CX3CR1 STAT2 FCN1 APOL1 PLCG2 CCDC92 PML CALCOCO2 TICAM1 DHX36 SLC15A4 TRDV3 GBP3 CNOT7 TRIM21 APOBEC3H FAM3A PTPN1 JAK2 SH2D1B PAK2 FES TRAFD1 G3BP1 GRN CYBB HLA-DPA1 CRTAM LILRB1 TRIM4 FASLG TRIM26 TRIM5 AKIRIN2 TRIM38 GZMB MUL1 NUB1 VAV1 USP15 ARHGEF2 RNASET2 IL12RB1 CHID1 CD6 EP300 TRIM13 XIAP TNK2 TRIM23 IRF3 CADM1 PTPN2 KLRC3 YES1 AIM2 VIM CDC42 BIRC3 KIF5B IRF5 CCL4 CACTIN IKBKB APOBEC3A SPON2 TOLLIP VAMP3 HAVCR2 DAPK3 MAP3K5 KLRG1 PTPN6 SMPD1 RPS6KB1 SRPK1 CRCP ANXA1 CD226 GCH1 TRDC PRDM1 TKFC PSTPIP1 VAMP7 TBK1 PTPN11 NLRX1 PHB WAS CD58 TRDV2 RELA CEBPG MCOLN2 IKBKG NFE2L2 PAK1 AKAP8 RBM14 TNFAIP3 TXK
acute_cd4	5	covid	C7_VAX	QUEREC_PBMC_YF_17D_VACCINE_AGE_18_45YO_3DY_UP	6.28046e-19	8.40615e-18	1.12391	0.915767	3.24572	28	IFI44L IFI6 ISG15 XAF1 MX1 IRF7 EIF2AK2 IFIT3 OAS1 IFI44 PLSCR1 IFI27 HERC5 SAMD9L MX2 OAS3 PARP12 DDX60 SAMD9
acute_cd4	5	covid	C7_VAX	QUEREC_PBMC_YF_17D_VACCINE_AGE_18_45YO_7DY_UP	6.28046e-19	8.40615e-18	1.12391	0.915767	3.24572	28	IFI44L IFI6 ISG15 XAF1 MX1 IRF7 EIF2AK2 IFIT3 OAS1 IFI44 PLSCR1 IFI27 HERC5 SAMD9L MX2 OAS3 PARP12 DDX60 SAMD9
acute_bcell	5	timen	HZ_COVID19	500 genes up-regulated by SARS-CoV-1 in Calu-3 cells from GSE148729	6.327e-19	6.20762e-18	1.12391	-0.611183	-2.00015	205	IFI44L XAF1 ISG15 IRF7 IFITM1 IFIT3 MX1 OAS1 BST2 TRIM22 STAT1 MT2A EIF2AK2 ISG20 MX2 IFIT1 SAMD9L UBE2L6 EPSTI1 PPM1K IFI35 IFI16 SAMD9 OAS2 RNF213 SP110 PSMB9 PARP9 HERC5 IFI44 TAP1 BIRC3 TENT5A LAP3 DAPP1 LGALS9 NMI IFITM2 IFIT2 OAS3 PSMB8 STAT2 DDX60 PARP10 IKZF3 SP100 DDX60L DTX3L PARP14 ZBP1 PARP12 NT5C3A ADAR IFI27
acute_bcell	6	timen	C7_IMMUNESIGDB	GSE37533_PPARG1_FOXP3_VS_PPARG2_FOXP3_TRANSDUCED_CD4_TCELL_PIOGLITAZONE_TREATED_DN	6.33332e-19	8.77011e-17	1.12391	-0.729051	-2.29149	90	IFI44L XAF1 IFITM1 ISG15 MX1 OAS1 TRIM22 IFIT3 UBE2L6 PLSCR1 EIF2AK2 NMI SP110 IFIT1 PHF11 PSMB9 IFI35 OAS2 STAT1 LAP3 PSME2 ADAR USP18 IFI44 IRF2 HLA-A TAP1 PSMB10 PSMB8 DDX60 SP100 OGFR STAT2 LGALS9 TRANK1 HLA-E CASP1 CALCOCO2 DNAJA2 PSMA4 PSME1
acute_bcell	2	covid	C7_VAX	GARCIA_PINERES_PBMC_HPV_16_L1_VLP_AGE_18_25YO_STIMULATED_VS_UNSTIMULATED_0DY_VACCINATION_INDEPENDENT_UP	6.3458e-19	9.74945e-18	1.12391	0.772671	3.21462	58	IFI44L IFITM1 XAF1 MX1 LY6E IFITM3 EIF2AK2 IFIT3 PLSCR1 IRF7 MX2 IFI6 UBE2L6 IFI44 ISG15 NMI SP110 OAS1 PSME2 MT2A LAP3 IFITM2 OAS2 HERC5 MNDA ADGRE5
acute_bcell	5	timen	C7_IMMUNESIGDB	GSE34156_UNTREATED_VS_6H_NOD2_AND_TLR1_TLR2_LIGAND_TREATED_MONOCYTE_DN	6.34602e-19	7.58267e-17	1.12391	-0.749863	-2.31873	82	XAF1 IRF7 IFIT3 MX1 STAT1 EIF2AK2 MX2 IFIT1 SAMD9L UBE2L6 IFI16 OAS2 RNF213 PSMB9 HERC5 IFI44 TAP1 LY6E NMI CD72 IFIT2 OAS3 BLNK STAT2 DDX60 SP100 ZBP1 PARP12 STAP1 ADAR
acute_cd8	10	covid	C7_IMMUNESIGDB	GSE18791_CTRL_VS_NEWCASTLE_VIRUS_DC_8H_DN	6.34602e-19	1.76046e-16	1.12391	0.769264	2.41455	66	IFI44L XAF1 ISG15 IFI6 IRF7 MX1 MT2A MX2 HERC5 IFI44 PLSCR1 OASL PPM1K PHF11 SP110 OAS3 TRIM22 SLFN5 DDX60L UBE2L6 SAMD9L SAMD9 APOL6 ADAR OAS2 EPSTI1 PARP9 ZBP1 IFITM3 ISG20 TNFSF10 GBP1 DDX60 LGALS3BP GBP5 SP140L RNF213
acute_cd4	11	timen	C7_IMMUNESIGDB	GSE21546_ELK1_KO_VS_SAP1A_KO_AND_ELK1_KO_DP_THYMOCYTES_UP	6.39695e-19	1.466e-16	1.12391	-0.720928	-2.75067	96	MX1 IFI6 ISG15 IRF7 STAT1 BST2 OAS1 PLSCR1 MT2A EIF2AK2 LY6E PARP9 IFI35 IFI16 SHISA5 MX2 SAMD9 PPM1K IFITM1 SAMD9L IFIT3 OAS3 IFI27 RNF213 DTX3L PHF11 SP110 DDX60 HELZ2 ZNF24 ADAR TRIM69 DDX60L PARP12 IRF9 STAT2 MPLKIP TRIM14 HLA-A OASL DDX5 IFITM2 PARP14 DDX58 MYD88 NLRC5 NT5C3A DNAJA1 HLA-F LAP3
acute_cd4	11	timen	C7_IMMUNESIGDB	GSE18791_UNSTIM_VS_NEWCATSLE_VIRUS_DC_6H_DN	6.39777e-19	1.466e-16	1.12391	-0.746216	-2.76497	82	IFI44L XAF1 MX1 IFI6 ISG15 IRF7 ISG20 STAT1 OAS1 TRIM22 PLSCR1 EIF2AK2 IFI44 OAS2 PARP9 IFI16 MX2 SAMD9 EPSTI1 SAMD9L TAP1 IFIT3 SP100 OAS3 RNF213 DTX3L TAGAP GBP1 PHF11 ZNFX1 SP110 DDX60 STOM HELZ2 ADAR HERC5 TRIM69 APOL6 DDX60L IRF9 STAT2 GBP5 UBA7 OASL PARP14 DDX58 MYD88 GIMAP2 NLRC5 NT5C3A RTCB LAP3
acute_bcell	6	timen	C7_IMMUNESIGDB	GSE42021_CD24HI_VS_CD24LOW_TREG_THYMUS_DN	6.40979e-19	8.77011e-17	1.12391	-0.764551	-2.37113	71	IFI44L XAF1 IFITM1 IRF7 ISG15 MX1 BST2 OAS1 TRIM22 IFIT3 IFI6 PLSCR1 EIF2AK2 ISG20 IFI16 MX2 SP110 IFIT1 PHF11 IFI35 IFITM2 SAMD9 OAS2 HERC5 CHMP5 LAP3 IFITM3 USP18 IFI44 HLA-A SELL DDX60 SP100
acute_cd8	9	covid	HZ_COVID19	SARS-Cov Top 200 Predicted Genes from Geneshot GeneRIF via AutoRIF Co-Occurrence Gene Similarity	6.46709e-19	8.6174e-18	1.12391	0.674959	2.21791	105	IFI6 IFI44L ISG15 MX1 LY6E IRF7 EIF2AK2 OAS1 IFI35 IFI16 PLSCR1 IFITM3 BST2 IFIT3 TRIM22 ADAR RSAD2 OASL MX2 IFITM1 OAS2 HERC5 EPSTI1 STAT1 IFI44 SAMHD1 IFIT1 OAS3 SAMD9L ISG20 ITM2A UBC DDX60 ATP6V0E1 USP18 RNF125 IFIT2 GBP1 HDAC1 PPIB TMEM173 PSMB8 IFIT5 DTX3L
acute_bcell	7	timen	C7_IMMUNESIGDB	GSE37533_PPARG1_FOXP3_VS_FOXP3_TRANSDUCED_CD4_TCELL_DN	6.56461e-19	1.50548e-16	1.12391	-0.651156	-3.11984	102	IFI44L XAF1 IFITM1 IRF7 MX1 ISG20 ISG15 BST2 IFIT3 LY6E UBE2L6 TRIM22 EIF2AK2 IFITM2 OAS1 IFI6 MX2 PSMB9 LAP3 STAT1 OAS2 IFI16 SP110 PSME2 NMI IFI35 PSMB8 PLSCR1 HLA-A SP100 BAZ1A SAMD9 IRF9 NAPA ZC3HAV1 PHF11 PARP4 PSMB10 IRF2 GSDMD HLA-E IFI27 HLA-B HLA-C APOBEC3G TAP1 STAT2 RBCK1 CASP1
acute_cd4	7	covid	C7_VAX	HOWARD_PBMC_INACT_MONOV_INFLUENZA_A_INDONESIA_05_2005_H5N1_AGE_19_39YO_AS03_ADJUVANT_VS_BUFFER_1DY_UP	6.56722e-19	4.92541e-18	1.12391	0.725961	2.51722	92	IFI44L XAF1 ISG15 IFI6 IRF7 OAS1 MT2A IFIT3 PLSCR1 MX1 IFI44 OASL IFIT1 CMPK2 RSAD2 DDX60 IFI35 SAMD9L IFITM3 OAS2 PARP9 TYMP OAS3 HERC5 NMI UBE2L6 TNFSF10 CARD16 LAP3 SOCS3 DTX3L PSME2 EPSTI1 RGS1 S100A8 STAT2 S100A9 GBP1 CASP1 PSMB9 ODF3B
acute_cd4	13	covid	C7_VAX	HOWARD_DENDRITIC_CELL_INACT_MONOV_INFLUENZA_A_INDONESIA_05_2005_H5N1_AGE_18_49YO_1DY_UP	6.57079e-19	3.99302e-18	1.12391	0.813062	2.83879	58	ISG15 IFI44L IFI6 IFIT3 IRF7 IFITM1 XAF1 HERC5 IFIT1 MT2A TYMP EPSTI1 IFI35 IFI44 USP18 SAMD9L ISG20 OAS3 TNFSF10 LAP3 DDX60 DTX3L GBP1 RNF213 TAP1 ZBP1 PLSCR1 PARP9 PARP14 STAT1 VAMP5 PSME2
acute_cd8	10	timen	C7_VAX	HOWARD_NEUTROPHIL_INACT_MONOV_INFLUENZA_A_INDONESIA_05_2005_H5N1_AGE_18_49YO_3DY_UP	6.58583e-19	4.48464e-18	1.12391	-0.822058	-2.61698	52	IFI44L XAF1 ISG15 IFI6 MX1 BST2 TRIM22 IFI35 PLSCR1 EIF2AK2 OAS1 SAMD9L SLFN5 IFI44 EPSTI1 OAS2 LY6E GBP5 OAS3 PPM1K PARP10 DDX60 MT2A GBP1 OASL HERC5 SAMHD1 GIMAP2 BTN3A3 LAP3 IFITM3 GIMAP1
acute_cd4	12	timen	C7_VAX	SCHERER_PBMC_YF_VAX_AGE_18_40YO_4_TO_7DY_UP	6.61382e-19	4.57216e-18	1.12391	-0.641325	-2.73123	144	IFI44L XAF1 MX1 ISG15 SAMD9L TRIM22 EIF2AK2 IFI6 MX2 OAS2 PARP9 OAS1 IFI44 SAMD9 S100A11 LY6E PLSCR1 OAS3 PSMB9 TAP1 DDX58 SP110 HSH2D IFI27 CD53 TNFSF10 ISG20 HERC5 IFITM1 PARP12 SHISA5 NMI OASL GBP5 STAT6 TRMT112 MT2A PSME2 NCBP3 IRF9 SCAMP2 RGS14 DOCK10
acute_myeloid	10	covid	HZ_COVID19	Top 500 up genes for SARS-CoV-2 infection 48 hpi in human alveolar organoids for GSE152586	6.70977e-19	2.94198e-17	1.12391	0.495251	1.786	355	IFI27 LGALS3BP IFITM1 SERPING1 RSAD2 IFI44L IFIT1 XAF1 ZBP1 HIST1H2AC ISG15 IFIH1 TRIM38 TRIM14 IFI6 SAMD9 USP18 BHLHE40 SPATS2L SAMD9L ODF3B C2 OASL MT2A IFI44 LY6E TMEM123 RTP4 RNF114 ISG20 MX2 OAS3 DYNLT1 TNFSF10 ID1 IFITM3 IRF7 MX1 GBP4 TAP1 STAT1 CLEC7A UBA6 PML GMPR IFIT3 OAS1 ETV7 HSH2D ELF1 TRIM22 TLR2 SP100 DDX58 GTF2B PNRC2 PARP9 IFI35 IRF9 CHMP5 ADAR LDLR AP5B1 HIST1H2BK RABGAP1 UBA7 PLSCR1 ARID4B TAB2 TRIM25 HERC6 BTN3A3 NFKBIZ DPP9 GLUL CNP CHD2 PHF21A PTPRE LYSMD2 CTSC LIPA ACSL1 ZMYND8 IFI16 CTNNBL1 LGALS8 UBALD2 TNFSF13B ZNFX1 IFIT2 PRKD2 CPQ OAS2 B4GALT5 SCAMP1-AS1 EPSTI1 AP1G2 BCL6 MARK2 MICAL1 HELZ2 RSRC2 SCARB2 TOP1 STAT2 CYTH1 PARP12 TRIM5 NT5C3A APOL2 IRF2 KIAA0040 CD38 BLZF1 BRD2 LRP10 PPP2R2A USF1 STAU1 HIST1H2BD EIF2AK2 IFNGR2 TNKS2 BTN3A1 N4BP1 IFIT5 RNF19A PHF11 MIDN ETV6 GTPBP1 PHACTR4 CHD8 RUNX1 MAP3K5 GTPBP2 TNFSF13 AZI2 CMPK2 FLOT1 AKAP8L BAZ2A RASSF5 BIRC2 EPC1 TMEM140 DTX3L PPM1K SLC25A28 DDX60L ANKIB1 FYTTD1 TMEM219 SNX6 HERC5 CSRNP1 SPATA13 NLRC5 TLE4 UBXN2A
acute_cd8	10	covid	HZ_COVID19	MERS-Cov Top 200 Predicted Genes from Geneshot GeneRIF via Tagger Co-Occurrence Gene Similarity	6.74346e-19	1.47513e-17	1.12391	0.735325	2.35939	83	IFI44L XAF1 ISG15 IFI6 IRF7 BST2 MX1 EIF2AK2 LY6E IFITM1 MX2 OAS1 HERC5 IFI44 PLSCR1 OASL IFI35 IFITM2 OAS3 TRIM22 UBE2L6 PLP2 SAMD9 USP15 ADAR OAS2 EPSTI1 STAT1 IFITM3 ISG20 UBE2N DNAJC3 ATP5F1B GBP1 DDX60 HNRNPM HLA-DRB5 FKBP11 ITM2A UBXN1 IFI16 PSME2 NEDD8 IFNAR1 CD53 DHX36
acute_cd8	10	timen	HZ_COVID19	MERS-CoV Top 200 Predicted Genes from Geneshot AutoRIF via Tagger Co-Occurrence Gene Similarity	6.75091e-19	1.42849e-17	1.12391	-0.73752	-2.47777	83	IFI44L XAF1 ISG15 IFI6 MX1 IRF7 ISG20 STAT1 BST2 TRIM22 IFI35 UBE2L6 PLSCR1 EIF2AK2 OAS1 IFITM1 IFI16 PARP9 MX2 IFI44 SAMD9 EPSTI1 OAS2 LY6E OAS3 ADAR DDX60 GBP1 OASL HERC5 PSME2 HNRNPA2B1
acute_cd4	11	timen	HZ_COVID19	SARS-CoV perturbation; 267 Up Genes from GEN3VA; Human bronchial epithelial 2B4 cells; Accession: GSE17400 ; Platform: GPL570; Entry 3	6.76733e-19	1.86102e-17	1.12391	-0.675382	-2.64616	124	IFI44L XAF1 MX1 ISG15 IRF7 ISG20 STAT1 OAS1 TRIM22 MT2A UBE2L6 IFI44 PSMB9 OAS2 PARP9 IFI35 IFI16 MX2 SAMD9 PPM1K IFITM1 EPSTI1 SAMD9L TAP1 PSMB8 IFIT3 SP100 OAS3 IFI27 RARRES3 RNF213 DTX3L GBP1 PSMB8-AS1 PHF11 ZNFX1 SP110 SAMHD1 DDX60 HELZ2 IRF2 HERC5 CD58 APOL6 DDX60L HNRNPA2B1 HSH2D PARP12 PLAC8 IRF9 STX16 OASL IFITM2 SNHG12 PARP14 DDX58 MYD88 MRPL13 GIMAP2 NLRC5 NT5C3A LAP3 CASP1
acute_bcell	12	timen	HZ_COVID19	500 genes up-regulated by SARS-CoV-2 in human Calu3 cells from GSE147507	6.77594e-19	9.46938e-18	1.12391	-0.629071	-2.83109	154	IFITM1 ISG15 MX1 IFI44L IFI35 IRF7 BST2 XAF1 OAS1 STAT1 SP110 UBE2L6 OAS2 TRIM22 EPSTI1 HERC5 IFI44 PLSCR1 IFIT1 IFITM2 USP18 LAP3 PSMB9 SAMD9L TNFSF10 EIF2AK2 PHF11 ISG20 OAS3 SP100 FBXO6 IFI16 NMI PARP9 PPM1K CFLAR STAT2 PARP14 TRIM38 OPTN TYMP ASNS TAP1 MTHFD2 APOL6 PNPT1 SAMD9 GPCPD1 RNF213 NUB1 MT2A PTK2B HLA-F ADAR SAMHD1 IKZF3 PHACTR4
acute_bcell	7	timen	HZ_COVID19	SARS-Cov Top 200 Predicted Genes from Geneshot GeneRIF via AutoRIF Co-Occurrence Gene Similarity	6.80536e-19	3.347e-17	1.12391	-0.693035	-3.08479	82	IFI44L IFITM1 IRF7 MX1 ISG20 ISG15 BST2 IFIT3 LY6E UBE2L6 TRIM22 EIF2AK2 IFITM2 OAS1 IFI6 MX2 PSMB9 STAT1 ATP6V0E1 IFITM3 EPSTI1 OAS2 AIM2 SAMD9L IFI16 PSME2 IFI35 PSMB8 DTX3L PLSCR1 B2M IRF9
acute_cd4	11	timen	C7_VAX	ERWIN_COHEN_BLOOD_VACCINE_TC_83_AGE_23_48YO_VACCINATED_VS_CONTROL_7DY_UP	6.80743e-19	9.1333e-18	1.12391	-0.85095	-2.87423	46	IFI44L XAF1 MX1 IFI6 ISG15 IRF7 OAS1 TRIM22 PLSCR1 MT2A UBE2L6 EIF2AK2 LY6E IFI44 OAS2 PARP9 IFI35 SHISA5 MX2 SAMD9 PPM1K IFITM1 EPSTI1 SAMD9L IFIT3 OAS3 IFI27 RNF213 GBP1 DDX60 HERC5 APOL6 DDX60L FBXO6 PARP12
acute_bcell	6	timen	C7_VAX	SCHERER_PBMC_APSV_WETVAX_AGE_18_40YO_JOINT_TO_VACCINIA_AND_YELLOW_FEVER_UP	6.84657e-19	5.59136e-18	1.12391	-0.85854	-2.50636	40	IFI44L XAF1 IFITM1 ISG15 MX1 OAS1 TRIM22 IFIT3 IFI6 PLSCR1 LY6E MX2 SP110 IFIT1 PSMB9 IFITM2 OAS2 HERC5 LAP3 IFITM3 PSME2 USP18 IFI44 TAP1 TNFSF10 LGALS3BP PSMA4 PSME1 PSMA6 GLRX ANXA2 HSBP1
acute_bcell	6	timen	C7_VAX	SCHERER_PBMC_YF_VAX_AGE_18_40YO_JOINT_TO_VACCINIA_AND_YELLOW_FEVER_UP	6.84657e-19	5.59136e-18	1.12391	-0.85854	-2.50636	40	IFI44L XAF1 IFITM1 ISG15 MX1 OAS1 TRIM22 IFIT3 IFI6 PLSCR1 LY6E MX2 SP110 IFIT1 PSMB9 IFITM2 OAS2 HERC5 LAP3 IFITM3 PSME2 USP18 IFI44 TAP1 TNFSF10 LGALS3BP PSMA4 PSME1 PSMA6 GLRX ANXA2 HSBP1
acute_cd8	all	timen	C5_GO_BP	GOBP_REGULATION_OF_MITOTIC_CELL_CYCLE_PHASE_TRANSITION	6.93053e-19	1.36405e-16	1.12391	0.479502	2.53963	259	UBE2C ANLN TRIP13 PLK1 ZWINT CDCA5 CDT1 CDC6 CDK1 CENPF DLGAP5 ORC1 AURKB STIL RRM2 E2F7 TTK BUB1 CHEK1 KIF14 RGCC MAD2L1 DTL CLSPN BUB1B E2F1 CCNB1 GTSE1 PKIA PLK3 EZH2 CDC25C CENPE CDC25A NDC80 FBXO5 TFDP1 ANAPC15 RRM1 FHL1 CDC7 SDE2 DONSON ESPL1 BRCA1 AURKA ATAD5 CDKN1A XRCC3 TICRR CDKN2A APP DUSP1
acute_cd4	2	timen	C7_VAX	SCHERER_PBMC_APSV_WETVAX_AGE_18_40YO_JOINT_TO_VACCINIA_AND_YELLOW_FEVER_UP	6.97202e-19	5.07563e-18	1.12391	-0.844159	-2.58918	47	IFI44L XAF1 MX1 ISG15 OAS1 IFI6 IFIT3 IFIT1 MX2 IFI27 PLSCR1 HERC5 OAS2 USP18 IFI44 LAP3 TRIM22 LY6E SP110 IFITM1 PSMB9 IRF9 TNFSF10 TAP1 PYHIN1 TRIM21 LGALS3BP
acute_cd4	2	timen	C7_VAX	SCHERER_PBMC_YF_VAX_AGE_18_40YO_JOINT_TO_VACCINIA_AND_YELLOW_FEVER_UP	6.97202e-19	5.07563e-18	1.12391	-0.844159	-2.58918	47	IFI44L XAF1 MX1 ISG15 OAS1 IFI6 IFIT3 IFIT1 MX2 IFI27 PLSCR1 HERC5 OAS2 USP18 IFI44 LAP3 TRIM22 LY6E SP110 IFITM1 PSMB9 IRF9 TNFSF10 TAP1 PYHIN1 TRIM21 LGALS3BP
acute_bcell	4	covid	C7_IMMUNESIGDB	GSE42021_CD24INT_VS_CD24LOW_TREG_THYMUS_DN	6.98833e-19	1.31448e-16	1.12391	0.729367	2.8405	83	IFITM1 MX1 IFI44L XAF1 ISG15 IRF7 PLSCR1 IFI6 IFIT3 LY6E IFITM2 OAS1 ISG20 IFITM3 BST2 LGALS9 OAS3 NFKBIA OAS2 IFI27 MX2 TRIM22 SP110 IFI16 HERC5 ADAR PHF11 DDX58 LAP3 CHMP5 SAMD9
acute_bcell	4	covid	C7_IMMUNESIGDB	GSE18791_CTRL_VS_NEWCASTLE_VIRUS_DC_4H_DN	7.03798e-19	1.31448e-16	1.12391	0.722984	2.84174	88	IFITM1 MX1 IFI44L XAF1 ISG15 IRF7 PLSCR1 IFI6 IFIT3 ISG20 MT2A OAS3 NFKB2 EPSTI1 GADD45B OAS2 CSRNP1 MX2 PPM1K HERC5 DDIT4 ADAR PHF11 DDX58 SAMD9 SAMD9L PARP9 PELI1 KDM6B MYADM NINJ1 RICTOR DDX60L FNBP4 PMAIP1 ZNF107 THAP3 RAB11FIP1 ZNFX1 MIS18BP1 UTY PARP6 CD80 IFI35 DCP1A DTX3L GCH1 PATL1
acute_myeloid	13	covid	C5_GO_BP	GOBP_AMIDE_BIOSYNTHETIC_PROCESS	7.07753e-19	2.15929e-16	1.12391	-0.411329	-2.11425	506	EEF1B2 EIF3L RPLP0 EEF2 EIF4B RPS3A RPL36A EEF1A1 RPSA RPS8 RPL4 RPL3 PABPC4 RPL5 RPL10A RPS4X RPS6 RPL10 RPS5 RPL6 RPS27A RPS23 RPS2 EIF1 RPLP1 RBM3 RPS14 NPM1 RSL24D1 RPL22 RPL21 RPL26 RPL15 RPS3 EIF3F CERS2 RPL13 SHMT2 RPS15A TECR RPL34 RPS24 RACK1 EIF3H PABPC1 RPS12 RPL7 RPL18A RPL7A EIF2A EEF1G MKNK2 HSPB1 RPS7 ELOVL1 RPL18 RPS13 RPL23A RPL8 RPL27 MRPL23 RPS18 RPS16 RPL32 RPL9 RBM4 RPL29 RPS11 RPL35A MRPL55 HAGH MRPS11 RPS6KA3 RPL19 RPL39 ABCE1 RPL13A DDX3X RPL11 RPL30 RPL14 EIF3E EIF3I RPL17 THBS1 PATL2 RPLP2 RPS28 RPS21 RPL31 EIF3D TRAP1 LRPPRC EEFSEC OSBP RPL37 RPL24 SYNCRIP RPS25 GSS EEF1D EIF4EBP2 APEH RPL12 NCK1 RPL23 SLC25A1 KHDRBS1 SOX4 RPS27 PPCS DIP2A TOB1 EIF3K YBX1 EIF4EBP3 C1QBP SNCA MIF4GD RPS19 MRPS18A UGCG METTL17 ZC3H15 RPL27A IREB2 RPL41 CIRBP STAT3 MRPS15 RPS26 PTAFR COA3 PER1 DNAJC1 VIM MPC2 CSDE1 NT5C3B EIF4E UBA52 YBX3 ACLY MRPL57
acute_cd4	all	timen	C5_GO_BP	GOBP_NEGATIVE_REGULATION_OF_VIRAL_PROCESS	7.09238e-19	3.27747e-16	1.12391	-0.769896	-2.5482	68	IFIT1 RSAD2 OAS1 MX1 ISG15 OAS3 OAS2 OASL EIF2AK2 PLSCR1 STAT1 BST2 PARP10 TRIM25 IFI16 LY6E IFIH1 ISG20 TRIM21 N4BP1 TRIM5 IFITM1 IFIT5 BANF1 TRIM14 TRIM27 RNASEL ZNFX1 APOBEC3G APOBEC3A MPHOSPH8
acute_cd8	9	timen	C7_IMMUNESIGDB	GSE7548_NAIVE_VS_DAY7_PCC_IMMUNIZATION_CD4_TCELL_DN	7.13595e-19	6.54312e-17	1.12391	-0.696943	-2.30218	115	IFI44L XAF1 ISG15 IRF7 MX1 ISG20 OAS1 BST2 IFI35 PLSCR1 IFIT3 RSAD2 MX2 TRIM22 SP110 IFIT1 IFI16 OAS2 TAP1 IFI27 SP100 MT2A GBP1 IFITM1 OGFR LAG3 OASL ADAR IFI44 APOBEC3G NASP SETX NMI ADGRE5 PCMT1 PFKP IFITM3 N4BP1 ZC3HAV1 BAZ1A IFITM2 IFIT5 RBCK1
acute_bcell	2	covid	C7_IMMUNESIGDB	GSE22886_CTRL_VS_LPS_24H_DC_DN	7.17353e-19	1.73277e-16	1.12391	0.656629	3.02336	100	IFI44L IFITM1 XAF1 IFITM3 EIF2AK2 IFIT3 IRF7 MX2 IFI6 UBE2L6 IFI44 HLA-A ISG15 NMI SP110 PSME2 PIM2 HLA-F MT2A LAP3 SAMD9 CHMP5 TPD52 IFI35 CXCR4 IFITM2 IRF9 ADAR OAS2 HERC5 BTN3A2 HLA-E TNFAIP3 PPP1R15A SQSTM1 RHBDF2 SPG11 TXN HLA-B RAB8B NFKB2 DDA1 ISG20 COPS2 CCR7 WDR48
acute_cd8	10	timen	C5_GO_CC	GOCC_RIBOSOMAL_SUBUNIT	7.18072e-19	8.35357e-17	1.12391	0.541352	2.8215	140	RPL3 RPL4 RPS3A RPL10A RPS4X RPS14 RPS16 RPL27A RPS27A RPLP0 RPL27 RPS19 RPS3 RPL23 RPS2 RPL21 RPS9 RPS8 RPL34 RPL5 RPSA RPL13 RPS5 RPS6 RPL9 RPLP2 RPS23 RPS18 RPL26 RPS15A EIF2A RPLP1 RPL15 RPL18 RPL7A UBA52 RPL10 RPL6 RPL13A RPL37 RPS10 RPS27 RPS12 RPL8 RPS21 RPL31 RPL29 RPL24 RPS26 RPS13 RPL18A RPS28 RPS29 RPL39 RPL19 RPS11 RPL11 RPL35 RPS25 RPL35A RPL23A RPL22 RPL32 RPL36A RPS7 RPL14 RPL30 RACK1 MRPS15 RPL7
acute_cd4	11	timen	HZ_COVID19	SARS perturbation; 386 Up Genes from GEN3VA; Human airway epithelium (HAE) cells; Accession: GSE47961 ; Platform: GPL6480; Entry 6	7.22946e-19	1.89343e-17	1.12391	-0.742682	-2.75308	82	IFI44L XAF1 MX1 IFI6 ISG15 IRF7 ISG20 STAT1 BST2 OAS1 TRIM22 PLSCR1 UBE2L6 EIF2AK2 LY6E IFI44 PSMB9 OAS2 PARP9 IFI35 MX2 SAMD9 PPM1K ALOX5AP IFITM1 EPSTI1 SAMD9L TAP1 TYMP IFIT3 OAS3 IFI27 RNF213 DTX3L TAGAP LAG3 GBP1 SP110 DDX60 HERC5 DDX60L HSH2D PARP12 IRF9 GBP5 TRIM14 PAG1 HLA-A OASL IFITM2 PARP14 DDX58
acute_bcell	5	covid	HZ_COVID19	500 genes up-regulated by SARS-CoV-2 in human A549 cells from GSE147507	7.34878e-19	1.12069e-17	1.12391	0.556706	1.84212	251	IFI44L IFITM1 XAF1 IFI6 ISG15 IRF7 MX1 IFIT3 PLSCR1 EIF2AK2 ISG20 BST2 STAT1 NFKBIA SAMD9L OAS1 NMI HERC5 TYMP LAP3 ADAR UBE2L6 PSME2 IFIT1 IFI44 THEMIS2 SAT1 PHF11 IFI27 IFI35 IFI16 OAS2 SP100 DNTTIP2 OAS3 HSPA5 IFIT2 SP110 NCOA7 SAMD9 MYD88 PTPN2 EAF2 PSMA6 TMEM123 TAP1 UBA7 U2SURP PML SMARCA5 ODF3B PSMA4 NOL7 USP16 LARP7 PARP9 PARP12 SSB PSMB8 EIF2S1 TPM4 BZW1 IFITM2 IFITM3 ZC3H15 PNPT1 RBM39 DNAJC8 CBWD2 SUMO1 DDX60 LTV1 TBCA CREM IFIT5 HSPA4 BCCIP STK17A PSMD6 PARP14 CASP8 PSIP1 THOC7 SLU7 DDX5 SYT1 HLA-F NAMPT WDR43 STAT2 DNAJA1 GTF2E2 KTN1 DDX60L TRANK1 IRF9 HAT1 SNRPG THOC2
acute_bcell	7	timen	HALLMARK	HALLMARK_INTERFERON_ALPHA_RESPONSE	7.36608e-19	3.31474e-17	1.12391	-0.805723	-3.30854	51	IFI44L IFITM1 IRF7 MX1 ISG20 ISG15 BST2 IFIT3 LY6E UBE2L6 EIF2AK2 IFITM2 OAS1 PSMB9 LAP3 TXNIP SELL IFITM3 PARP9 EPSTI1 SAMD9L SP110 PSME2 NMI IFI35 PSMB8 PLSCR1 B2M SAMD9 IRF9
acute_bcell	11	timen	C7_IMMUNESIGDB	GSE7548_NAIVE_VS_DAY7_PCC_IMMUNIZATION_CD4_TCELL_DN	7.38221e-19	1.15139e-16	1.12391	-0.643352	-3.02731	111	IFITM1 IFI44L IFI27 XAF1 ISG15 MX1 IRF7 BST2 OAS1 ISG20 IFITM2 IFI44 TRIM22 PLSCR1 IFIT3 OAS2 MX2 IFI35 IFI16 MT2A PCMT1 IFITM3 MYL12A SP110 MNDA DYNLT1 APOBEC3G GCA PML ADAR GBP1 CKS1B NASP DNAJA1 NMI CBR1 TRIM26 SEC23B KIAA0040 TOP1 PFKP OGFR
acute_cd4	1	timen	C7_IMMUNESIGDB	GSE40685_TREG_VS_FOXP3_KO_TREG_PRECURSOR_UP	7.41118e-19	1.09034e-16	1.12391	-0.61914	-3.12796	109	IFI44L XAF1 GIMAP4 MX1 IFI6 IFIT3 OAS2 SAMD9L LY6E TRIM22 UBE2L6 PSME2 NMI PSMB9 PARP9 IFITM1 SP110 STAT1 EPSTI1 TAP1 ADAR TNFSF10 BTN3A2 GIMAP6 HLA-A IRF9 GIMAP2 IFI35 IFI27 PGK1 PARP12 B2M BTN3A3 DDX60 PIM1 CASP1 TRIM21 HLA-F JADE2 PSMB8
acute_cd8	10	timen	HZ_COVID19	SARS Top 200 Predicted Genes from Geneshot GeneRIF via AutoRIF Co-Occurrence	7.45044e-19	1.51588e-17	1.12391	-0.773051	-2.56097	70	IFI44L ISG15 IFI6 MX1 IRF7 ISG20 STAT1 BST2 TRIM22 IFI35 UBE2L6 EIF2AK2 OAS1 PSMB9 IFITM1 IFI16 MX2 IFI44 EPSTI1 OAS2 LY6E OAS3 DDX60 GBP1 OASL HERC5 ATP6V0E1 PSME2 PSMB8 CD40LG SAMHD1 IRF2
acute_myeloid	2	timen	HZ_COVID19	500 genes up-regulated by MHV-A59 in murine spleen cells from GSE146074	7.47658e-19	3.6862e-17	1.12391	-0.393144	-2.04345	390	IFIT3 IFIT1 GIMAP4 RSAD2 OAS3 PARP9 DNAJA1 SAMD9L CCT3 HSPA8 EPSTI1 OAS2 PDIA4 CALR HIST1H1E IFIT2 IRF7 HSPA5 USP18 CCT6A MX1 EIF2AK2 STAG2 ZBP1 DTX3L PDIA6 DDX58 SP100 ZFP36L2 HMGB2 HSP90B1 YWHAG PTPN6 DDX24 SHISA5 DHX9 PPP1R12A PRKCD SSB SLFN5 CCT7 PLAC8 ROCK1 CCT5 PLCG2 HELZ2 ADAR STIP1 CCT4 CNP BAZ1B SF3B3 IFI35 ARAP1 TRIP12 CAPZA1 TPR CTSC CD164 ARL6IP1 MYCBP2 BIRC6 UBA7 GIMAP6 NUP210 TMEM123 RRBP1 HSP90AB1 PNRC2 UBA1 UBR4 SMCHD1 FKBP4 HSPE1 TRAFD1 HK3 ATRX EIF4G1 HSPA4 PARP14 SELL CCT8 HNRNPF RANBP2 DYNC1H1 CTSZ MAP2K1 IK SP140 CSRP1 FAM111A ZC3HAV1 CNTRL TAP1 DSTN SP110 NLRC5 ZNFX1 SNRPB SZRD1 SDHD SEC61A1 ITPR1 XBP1 NUCKS1 TCP1 AKR1A1 PSMD2 TRIM25 MAT2A PIK3AP1 LARP1 NOP56 DHX58 HYOU1 LDHA PTPN1 HDGF ISG15 EIF3B ATP1A1 FNBP4 TMED2 DOCK10 GBP4 IRF8 ITGAL TLN1 GNS NCL PSMB6 BST2 PTPN22 MOB1A HSPD1 TAP2 WNK1 HSP90AA1 SLA HNRNPA3 TNFRSF14 HNRNPAB DOCK2 IFITM3 PSMB8 MBNL1 GSDMD SETD2 SMG1 CCT2 CAPZA2 SSR3 BIN2 PSMA1
acute_cd4	12	covid	HZ_COVID19	500 genes up-regulated by SARS-CoV-2 (0.2 MOI) in human A549 cells from GSE147507	7.49662e-19	1.38188e-17	1.12391	0.555792	2.37996	227	IFI44L XAF1 MX1 EIF2AK2 ISG15 IFI6 SP100 HERC5 PARP9 IFI44 OAS1 IRF7 PLSCR1 IFITM1 TYMP DTX3L TMEM123 SP110 SAMD9 STAT4 STK17A ADAR MLLT3 STAT1 OAS3 OASL HSP90B1 OAS2 SUPT16H DDX60L SAMD9L IFITM3 AP3B1 IFI16 DDX60 IFI27 IFI35 ISG20 RBM39 USP16 HELZ2 CCNT2 PPIG SAMHD1 USO1 ZMYM2 HSPA4 GNL3 HIF1A PHF11 NOP58 LARS HSPA5 MNAT1 CTSS NOL7 DDX50 TRANK1 CHORDC1 IRF9 ZDHHC6 DDX58
acute_cd4	12	covid	HZ_COVID19	500 up regulated genes in A549 cells infected with COVID-19 extracted from GSE147507	7.49662e-19	1.38188e-17	1.12391	0.555792	2.37996	227	IFI44L XAF1 MX1 EIF2AK2 ISG15 IFI6 SP100 HERC5 PARP9 IFI44 OAS1 IRF7 PLSCR1 IFITM1 TYMP DTX3L TMEM123 SP110 SAMD9 STAT4 STK17A ADAR MLLT3 STAT1 OAS3 OASL HSP90B1 OAS2 SUPT16H DDX60L SAMD9L IFITM3 AP3B1 IFI16 DDX60 IFI27 IFI35 ISG20 RBM39 USP16 HELZ2 CCNT2 PPIG SAMHD1 USO1 ZMYM2 HSPA4 GNL3 HIF1A PHF11 NOP58 LARS HSPA5 MNAT1 CTSS NOL7 DDX50 TRANK1 CHORDC1 IRF9 ZDHHC6 DDX58
acute_bcell	2	covid	C7_IMMUNESIGDB	GSE42021_TREG_VS_TCONV_PLN_UP	7.53775e-19	1.73404e-16	1.12391	0.65971	3.02515	99	IFI44L IFITM1 XAF1 MX1 IFITM3 EIF2AK2 IFIT3 PLSCR1 IRF7 MX2 UBE2L6 IFI44 HLA-A ISG15 NMI SP110 OAS1 PSME2 HLA-F LAP3 IFI16 HLA-C SAMD9 B2M IFI35 IFITM2 IRF9 ADAR TRANK1 OAS2 HERC5 ZNF107 HLA-E
acute_bcell	2	covid	HZ_COVID19	500 genes up-regulated by SARS-CoV-2 in Calu-3 cells from GSE148729	7.57547e-19	6.84925e-17	1.12391	0.543512	2.7393	179	IFI44L IFITM1 XAF1 MX1 LY6E IFITM3 IFIT3 IRF7 MX2 IFI6 UBE2L6 IFI44 HLA-A PPM1K FOS ISG15 NMI SP110 OAS1 IL32 HLA-F MT2A LAP3 TRIM69 PARP9 IFI16 GADD45B NFKBIA HLA-C SAMD9 B2M IFI35 NUB1 EPSTI1 IFITM2 IRF9 ADAR TRANK1 OAS2 RNF213 HERC5 BTN3A2 HLA-E SAMD9L TNFAIP3 PPP1R15A BACH2 HLA-B PATL2 PNPT1 PML TRIM14 HSH2D NFKB2 CEBPB ZNFX1 ISG20
acute_cd8	6	acuity_maxn	C3_TFT_GTRD	HSD17B8_TARGET_GENES	7.60438e-19	3.43718e-16	1.12391	-0.431745	-1.73974	442	APOBEC3B CCNA2 DLGAP5 CDC20 SGO2 CDK1 SPC25 HMMR CDCA3 KIF22 UBE2C PLK1 CDCA2 SASS6 ASPM HMGB3 MTHFD1 SPC24 TOP2A ESCO2 POLD1 CKAP5 SLBP CDKN3 CDCA7 NDC80 HAUS8 PCLAF NCAPG2 DTL KIFC1 MAD2L1 CDCA5 KIF23 RPA1 CCNB2 NUDCD2 CENPA NUF2 RHNO1 MXD3 SHCBP1 AURKB CENPQ CENPF DLEU2 E2F8 MTFR2 PBK BLM TEDC1 C1orf112 BUB1B CEP57 FAM200B ANP32E FBXO5 GINS3 MAP3K11 TIMM21 SH3GL1 LARP7 CEP295 NCAPD3 FOXM1 ZWINT LIN9 SHC1 ECT2 SHQ1 PXMP2 USP5 E2F3 TTK GINS1 TDP1 TACC3 KIF2C RNASEH2A FAM110A MELK UBE2T CEP128 GTSE1 LENG1 ZNF688 PLK4 KIF14 ZW10 FBXL5 RTTN GINS2 SKA2 TROAP ASF1B CENPE DGCR8 MRPL13 TK1 RRM1 MKI67 TRIP13 UHRF1 CENPO POLD3 NCAPH KPNA2 COG1 NOLC1 SGO1 ING2 CMC2 KIF20A SMC2 EDC3 RDM1 MAEA MASTL PRR11 RFC5 CMSS1 DEPDC1 CEP89 MOSPD2 NUP107 MND1 NCAPH2 FEN1 CDCA8 PRIM2 CDKN2C CASP8AP2 CKAP2L RTKN2 CDKN2D INTS14 KIF15 UNG CDC25C PEX19 CEP55 ALG8 ARHGAP11A NUP37 CKS1B CDC6 MCM6 NCAPG FOXN2 CIP2A MRPL45 PPIH POLQ TMEM245 NOL8 PIMREG RFC3 FAM111A PARPBP THUMPD3-AS1 IFI27L1 C8orf33 SPAG5 HJURP C12orf4 C3orf38 RAD51AP1 PTTG1 POC1A ZNF726 INCENP KNL1 C1orf35 KNTC1 NUDT2 DDIAS SLC35B1 RCCD1 RFWD3 CENPW KIF20B BIRC5 EXO1 C19orf48 ZNF519 ZGRF1 MCM7 MIS18BP1 SMC4 CIT FAAP24 GATA3 FANCC ARHGEF39 ZNF367 THAP8 CCDC18 LRRC45 HMGB2 NAP1L4 HSCB MCM3 KIAA1143 RBM42 RNF220 MYBL2 MRPL27 CEP192 ANLN WRAP73 CENPN CDKN2A RFC4 HPGD ZNF718 BUB1 XRCC3 SP4 GOLT1B NEMP1 ATAD3A EME1 MCM5 ZFPL1 LSM5 TMEM208 EOMES POLG WEE1 VRK1 BRCA1 C1orf159 EMC4 C1orf109 BRIP1 HNRNPAB PRCP NSD2 TMPO-AS1 KIF18B AGFG2 TTF2 DOLPP1 ZFYVE21 RRM2 TICRR KMT5A SMYD4 LTN1 BRCA2
acute_bcell	6	timen	C7_IMMUNESIGDB	GSE42021_CD24HI_VS_CD24INT_TREG_THYMUS_DN	7.61199e-19	1.01174e-16	1.12391	-0.686241	-2.18397	112	IFI44L IFITM1 IRF7 ISG15 MX1 BST2 OAS1 TRIM22 IFIT3 IFI6 UBE2L6 PLSCR1 LY6E ISG20 IFI16 NMI MX2 SP110 IFIT1 PHF11 PSMB9 IFI35 IFITM2 OAS2 HERC5 STAT1 LAP3 PSME2 ADAR USP18 IFI44 HLA-A TYMP TAP1 PSMB10 PSMB8 DDX60 SP100 OGFR CD38 TRANK1 TNFSF10 LGALS3BP HLA-E CASP1 CALCOCO2 PSMA4 PSME1 PSMA6
acute_cd4	13	timen	C5_GO_BP	GOBP_ORGANONITROGEN_COMPOUND_BIOSYNTHETIC_PROCESS	7.63084e-19	1.41347e-16	1.12391	0.459873	2.01759	557	RBM3 EIF3L RPL3 EEF2 RPL4 EEF1B2 SELENOK RPL27A RPL10A EIF1 RPS6 MGAT4A RPLP0 RPL36A RPSA EIF5A RPL5 EIF4B RPS2 TSPO EEF1A1 RPS3A RPS4X RPS27A RPL21 PABPC1 COG3 EIF3K RPS10 EIF4H RPS16 RPL27 RPS5 RPS11 EIF3E CIRBP RPL7 RPS26 EIF3H EIF1B RPL23 MPC2 RPS14 EIF3F RPL9 RPL17 RPL22 EIF3D MT-ATP8 RPL6 RPS8 RPL15 RPS3 RPL26 RSL24D1 RPL7A SHMT2 RPL13 RPS13 RPL13A EIF2S3 RPS18 RPL10 RPLP2 EEF1G RPL18 RPS9 MAGOH RPL8 YBX1 PCIF1 NME2 RPS15A ATP5MC2 EIF3I CSDE1 MRPL11 RPL23A RPS23 RPS7 GAPDH TMEM14B ZFP36 GSPT1 UBE2J1 SVIP ALDOA RPL35A PAIP2 RPL39 RPS21 HIF1A MRPL47 BZW1 AIMP1 RPL31 UBA52 RNF139 RPL34 RPL22L1 RPL18A DDX6 RBM8A ILF3 NPM1 DPM3 MRPS15 DBI RHOA PABPC4 WDR45 ATP5F1D RPS19 RPL29 RPL19 RPL32 SLC25A39 DDOST MT-CO2 ATP5MC1 C1QBP MRPL9 EIF4E PIGC LSM14A ATP5PO EIF4G2 ADI1 MRPS24 PTDSS1 ATP5F1A MRPL23 EIF3M MRPL24 PRMT1 RACK1 DUT MRPL55 HSPB1 ATP5MG DRG2 RPL37A APRT RPS12 DCP2 POLR2G RPL35 ENO1 RPLP1 RPL11 SGMS1 ZDHHC6 RPS25 RPS28 ATP5ME RPS29 ELOVL5 EIF5 ATP6V0C MIF4GD EEF1D LSM1 GPAA1 NMRK1 RPL37 PPM1B EIF2A MT-ATP6 RPL24 TMED2 CNOT8 STAT3 HPRT1 GSTP1 FPGS PRPS1 RWDD1 UROS B3GNT2 RPL14 ZDHHC24 HBS1L PARK7 MRPS7 TUFM RPS27 NGDN ATP5PB TOB1 ETF1 RPL30 ABTB1 ATP5F1B GUK1 RPL12 VAPA METTL5 PCBD1 DPH3 RPS20 RPS6KB2 ZDHHC3 ITM2C SLC35C2 RAB3GAP1 UPP1 UHMK1 ATP5PF ATP5MC3 ATG5 MRPL41 GCH1 RPL41 GOLPH3 BTG2 NOA1
acute_myeloid	13	covid	C7_VAX	FOURATI_BLOOD_TWINRIX_AGE_25_83YO_RESPONDERS_VS_POOR_RESPONDERS_0DY_DN	7.71649e-19	5.63018e-18	1.12391	0.584457	2.4764	288	IFI27 ISG15 IFI6 IFI44L IFITM3 MX1 SIGLEC1 IFIT3 IFI44 RSAD2 OAS3 MX2 OAS1 OASL STAT1 IRF7 TNFSF10 MT2A LGALS3BP TYMP PARP9 PLSCR1 HELZ2 ZBP1 APOL6 TNFSF13B MT1E SP110 LILRB4 SAMD4A LILRB1 RETN NBPF14 RRBP1 ZNF106 HLA-A CYBB GM2A CAPG ANKRD11 TRIM14 TCN2 IFI16 NISCH APLP2 TRIM21 CD14 EIF2B3 CAVIN3 FYTTD1 NOTCH2 PML SCARB2 PGPEP1 RUBCN CD63 SCCPDH PIK3AP1 ODF3B BRD7 S100A4 MAPK14 FCER1G CARD16 LILRA6 RABL6 ADAM17 BAZ2A TENT5A RBM47 NCKAP1L CAPN1 IRF9 BAZ2B UTY TLE4 ZC3H13 SPNS1 UBR4 NCLN RERE NAGK ADAP2 GBA DAGLB SART1 CMIP FGD4 ARF5 NLRP3 BOD1L1 RELL1 GLMP CSNK1D SAP30 TBCD HP KIAA2013 TNPO3 RAB20
acute_cd4	1	timen	C7_IMMUNESIGDB	GSE33424_CD161_INT_VS_NEG_CD8_TCELL_UP	7.73625e-19	1.10469e-16	1.12391	-0.59741	-2.96434	123	IFI44L XAF1 IRF7 MX1 ISG15 IFIT3 OAS2 IFI44 OAS1 MX2 SAMD9L EIF2AK2 NMI PARP9 IFITM3 CCT5 STAT1 HERC6 EPSTI1 HLA-E LAP3 TNFSF10 SLFN5 IRF9 IFI35 DDX58 MRPL1 LPXN OAS3 ISG20 DAXX PLAC8 LGALS3BP PSMD11 PARP12 C19orf12 PPM1K LPAR6 DDX60 RNF213
acute_myeloid	15	covid	C5_GO_BP	GOBP_CELLULAR_MACROMOLECULE_BIOSYNTHETIC_PROCESS	7.771e-19	1.13068e-15	1.12391	-0.576756	-2.13789	227	RPLP0 RPL5 RPL10A HNRNPA1 EEF1B2 RPS3A RPS5 PPP1CB RPS6 RPL21 RPL3 RPS4X EIF1 PABPC1 EEF2 RPSA EIF2S2 EEF1A1 RPL35A DBI RPL9 RPL36A EIF2S3 RPLP1 RPL23A RPS27A CCT6A RPL10 RPS8 ZNF706 STAT3 RPL14 RPS4Y1 RPL19 HNRNPC GAPDH EIF3L PTGES3 RPS3 RPL32 RPL29 HSP90AA1 RPL30 RPS16 RPS13 HNRNPA2B1 RPL4 RPL27A CNBP RPS14 RACK1 RPS11 EIF3H RPL27 NCL RPL7 SSBP1 DAD1 RPS15A RPS23 CCT5 EEF1D RPL37 EIF3M RPL6 RGS2 RPL15 RBM3 NAP1L1 SET RPS12 RPL34 EIF5 EIF3E EIF3I RPS18 RPS24 DDX3X RPS9 RPL23 RPL8 POLE4 RPL18A RPS7 EIF3F UBA52 CCT3 KHDRBS1 RPS2 MRPL41 UBE2J1 EIF4EBP1 RPS26 RPS29 CIRBP RPS15 RPLP2 RPL7A OST4 RBMS1 RPL11 MTPN CDKN2D
acute_bcell	5	timen	C7_IMMUNESIGDB	GSE19888_ADENOSINE_A3R_INH_VS_ACT_WITH_INHIBITOR_PRETREATMENT_IN_MAST_CELL_UP	7.77881e-19	9.06232e-17	1.12391	-0.768716	-2.35117	72	IFI44L XAF1 ISG15 IRF7 IFIT3 MX1 OAS1 STAT1 EIF2AK2 ISG20 MX2 IFIT1 SAMD9L UBE2L6 IFI35 OAS2 RNF213 SP110 PSMB9 PARP9 IFI44 TAP1 LY6E NMI IFIT2 OAS3 PSMB8 STAT2 SHISA5 DTX3L PARP14 ZBP1 PARP12 PNP PSMB10 ADAR CD40 HCK PIK3AP1 AIDA UBA7
acute_myeloid	10	timen	C7_IMMUNESIGDB	GSE1432_CTRL_VS_IFNG_24H_MICROGLIA_DN	7.85999e-19	8.60847e-17	1.12391	-0.559941	-2.14608	164	RSAD2 GIMAP4 IFI27 SERPING1 TNFSF10 ISG20 LGALS3BP IFIT3 IFITM1 MX2 SELL ISG15 AIM2 IFIH1 HERC5 OAS3 NMI TRIM22 MT1X GIMAP6 APOBEC3G DYNLT1 CXCL10 RTP4 IFI35 TOP1 PHF11 IRF7 GBP1 MX1 IFI44 CASP5 FAS DDX60 LMNB1 BAZ1A RALB TAP1 DESI1 SP140 AK2 PARP12 PML SP110 JAK2 APOL2 TMX1 IFIT5 FGL2 N4BP1 HLA-F TAPBPL GLRX STOM VRK2 SBNO2 UBE2L6 LY6E CRYBG1 PSTPIP2 UBE2A CALCOCO2 MYOF SLAMF7 APOL1 TRAFD1 IFITM3 CD40 PAK1
acute_myeloid	2	timen	HZ_COVID19	SARS perturbation; 388 Up Genes from GEN3VA; Human airway epithelium (HAE) cells; Accession: GSE47961 ; Platform: GPL6480; Entry 4	7.85999e-19	3.6862e-17	1.12391	-0.502785	-2.45373	162	IFI27 IFITM1 IFIT3 IFIT1 RSAD2 MX2 XAF1 OAS3 SERPING1 PARP9 ISG20 SAMD9L SAMD9 EPSTI1 OAS2 HERC5 CYTIP OAS1 MLKL IFIT2 IRF7 IFI44L USP18 STAB1 TRIM14 MX1 APBB1IP EIF2AK2 ZBP1 DDX60 DTX3L IFIH1 DDX58 NT5C3A GBP1 CD55 TRIM21 ADAR OASL IFI35 PARP12 PPM1K ADM NCOA7 HSH2D TOR1B GMPR HK3 KLHDC7B PARP14 LGALS9 IFI6 DDX60L EGR1 IL1RN TAP1 SP110 NLRC5 ZNFX1 ITGAM RTP4 ETV7 TRIM22 TRIM25 PIK3AP1 GADD45B DHX58 ISG15 EREG APOBEC3A GBP4 HSPA6 BST2 BCL2A1
acute_cd8	10	timen	C7_IMMUNESIGDB	GSE14000_UNSTIM_VS_4H_LPS_DC_DN	7.86141e-19	1.14181e-16	1.12391	-0.755327	-2.51836	76	IFI44L XAF1 ISG15 IFI6 IRF7 ISG20 BST2 IFI35 UBE2L6 EIF2AK2 OAS1 PSMB9 IFITM1 PARP9 MX2 IFI44 IL7R EPSTI1 OAS2 CCL4 GBP5 OAS3 ADAR PPM1K MT2A GBP1 OASL HERC5 DTX3L SP110 IFI27 DDX60L PLEK HSH2D TNFSF10 IRF2
acute_bcell	8	covid	C7_IMMUNESIGDB	GSE42021_TREG_PLN_VS_CD24LO_TREG_THYMUS_DN	7.87843e-19	7.55069e-16	1.12391	0.770495	3.19174	62	IFITM1 IFI44L MX1 ISG15 IFI6 LY6E IRF7 EIF2AK2 PLSCR1 HLA-A IFITM3 OAS1 BST2 MX2 SAMD9 HLA-E TRIM22 HLA-C ADAR TAP1 B2M IFITM2 UBE2L6 ISG20 STAT1 PSME2 IFI35 LAP3 DDX24
acute_bcell	11	timen	HZ_COVID19	500 genes up-regulated by SARS-CoV-2 in human Calu3 cells at 24h from GSE148729	7.89915e-19	2.0071e-17	1.12391	-0.512808	-2.68177	214	IFITM1 IFI44L IFI27 XAF1 ISG15 MX1 IRF7 IFI6 EPSTI1 BST2 OAS1 ISG20 IFITM2 IFI44 LAP3 TRIM22 PLSCR1 IFIT3 STAT1 LY6E SAMD9L UBE2L6 PHF11 PSMB9 OAS2 TRIM69 MX2 ID3 IFI35 IFI16 PARP9 NT5C3A MT2A IFITM3 BTN3A2 SAMD9 SP110 PPM1K EIF2AK2 LGALS9 TYMP STAT2 ODF3B DTX3L PSMB8 APOBEC3G GCA PSME2 PML ADAR GBP1 TNFSF10 RNF213 TXNIP UNC93B1 B2M NUB1 IKZF3
acute_myeloid	10	acuity_maxn	C5_GO_CC	GOCC_RIBOSOME	7.9209e-19	1.26998e-16	1.12391	-0.585327	-2.30179	191	RPLP0 MRPS18B MRPL11 APEX1 MRPS16 RPSA RPL10A RPL23A RPS5 RPS18 RPL4 MRPL33 RPL12 RPL3 RPL21 MRPL21 RPS11 RPS23 RPL17 RPS3A MRPL51 RPL15 RPL13A RPL36A MRPL55 RPS17 RPL13 RPL27A RPL5 MRPL20 RPS16 RPL10 DHX29 RPS2 RPS12 RPS8 RPS27 RPLP2 RPL32 RPL38 MRPS15 RPLP1 MRPL3 MRPS36 RPL9 MRPS24 RPS6 MRPL9 RPS4X RPL34 RPS21 MRPS34 RPL19 RPL23 RPS27A RPS26 RPL22 MRPL28 MRPL15 RPS24 MRPL44 MTG2 RPL39 RPS13 LARP4B MRPL13 RPL37 RPL30 MRPL48 RPS28 RPL7A MRPS33 MRPL4 RPS10 RPS7 RPS15A RPS14 RPL22L1 RPS25 RPL26 NUFIP2 RPL35A RPL36 RPL11 MRPL16 MRPS12 RPL18A RPL18 MRPS26 RPL27 RPL29 RPL35 RPS19 RPS15 MRPL42 LARP1 MRPL41 RPL28 GCN1 RSL24D1 RPL6 RPL41 MRPS30 MRPL12 MRPL54 RPL24 B3GALT4 NCK1 RPL37A MRPL10
acute_bcell	4	covid	C7_IMMUNESIGDB	GSE42021_TREG_PLN_VS_CD24INT_TREG_THYMUS_DN	8.03889e-19	1.44581e-16	1.12391	0.645737	2.70268	131	IFITM1 MX1 IFI44L ISG15 PLSCR1 IFIT3 LY6E OAS1 ISG20 NMI BST2 UBE2L6 OAS3 PSMB9 TYMP OAS2 IFI27 MX2 TRIM22 SP110 IFI16 ADAR PHF11 DDX58 LAP3 CASP1 IRF9 IRF3 DNPEP IFI30 PSME2 RNF114 HLA-A BTN3A2 TCIRG1 SP100 FAS PMAIP1 RIPK2 HLA-E STAT1 APOL3 ITM2B IGFLR1 IRF8 RBM7 TAPBPL B2M JAK2 MYD88 ZFP36 IFI35 GCH1 UBA7 TAPBP UBE2D3 SAT1
acute_myeloid	10	timen	HZ_COVID19	Top 500 up genes for SARS-CoV-2 infection in Mesocricetus auratus hamster lung Day 3 from GSE162208	8.11559e-19	8.50634e-18	1.12391	-0.507619	-1.98827	237	RSAD2 GIMAP4 MS4A4A TNFSF10 LGALS3BP SIGLEC1 IFIT2 RNASE6 ZBP1 DDX58 MX2 SELL OAS2 ISG15 LPAR6 AIM2 SPATS2L NT5C3A NMI TNFAIP3 XPO1 DTX3L TRIM21 CXCL10 SAMSN1 IRF7 MX1 IFI44 CMPK2 FAS GPR65 IRF2 DDX60 RNF13 EPSTI1 HSH2D EIF2AK2 ZCCHC2 PPP4R3B PARP9 LMNB1 HELZ2 BAZ1A NKG7 TAP1 MIS18BP1 TLR1 PARP10 ZNFX1 LILRA5 NLRC4 PRPF40A LAMP2 STAT2 PARP12 PML TLR8 MLKL RAB8B CASP1 FGL2 MORC3 CHST15 PTPRO CD48 MEFV IVNS1ABP KRCC1 SMCHD1 CD2AP MSR1 GSDMD GOSR1 TTYH2 CLEC12A HERC6 UBE2L6 PRPF4B ZC3HAV1 GBP5 GPCPD1 PSTPIP2 UNC93B1 SECISBP2L PAK2 BST2 PIK3C2A MTMR6 MPEG1 ABCA1 DDX3X EXOC6 DHX58 HERC4 PPP2R5E TDP2 SOAT1 ARL8B DNAJC13 TOR1AIP1 CCL5 CACUL1 ADAR RICTOR CAPZA1 SNX27 CCR5 PXK UBA7 FAM111A PGGHG CGGBP1 DOCK10 EGR1 ERAP1 IRF9 RNASEL AOAH PTBP3 BFAR FNIP1 DAPP1 ATF3 MERTK MITD1 IFITM2 HNRNPH3
acute_myeloid	5	timen	HZ_COVID19	500 genes up-regulated by SARS-CoV-2 in human Organoids cells from GSE154613	8.11559e-19	5.86352e-17	1.12391	-0.424883	-2.17717	287	IFI27 IFITM1 LGALS3BP CHMP5 SAMD9 SERPING1 SAMD9L SHISA5 IFIH1 IRF2 RSAD2 OAS1 NMI XAF1 IFI16 IFI44L AIM2 SAMSN1 DDX60 DNAJA1 TNFRSF1A DTX3L IFNGR1 TRIM69 TRIM21 ISG20 EGR1 CMPK2 IL16 XBP1 TRIM22 IFIT1 RTP4 SOCS3 TNFSF10 DDX58 GBP1 IFIT3 JAK3 VNN2 IFI6 KIAA0040 LMO2 RARRES3 ETS2 DDX60L IFI35 PARP9 PARP10 PPM1K MX1 RHBDF2 USP18 KYNU TNFAIP3 DAPP1 HSH2D GBP5 AZI2 JUN TRIM38 ETV7 PPA1 EPSTI1 CCL2 MX2 FCGR2A SP110 CASP8 UBA7 MT2A PLSCR1 PML PIK3AP1 SERPINB1 NFAM1 IRF7 CASP10 CXCR4 BTN3A3 IFITM2 CASP4 TRIM5 STAT2 DHX58 SP100 TOR1B OAS3 RABGAP1L HLA-F TNIP1 ECE1 CASP1 IRF8 NFKBIZ IL4R TMEM173 BTN3A2 OASL EHD4 MLKL MYD88 TRIM14 MOV10 CASP7 GBP4 PHF11 OGFR BTN3A1 SP140L ABCD1 CXCL10 IFITM3 TRIM25 NLRC5 PARP12 N4BP1 CNP CARD16 OAS2 NCOA7 APOL2 BIRC3 CLMN TRIM26 P2RY6 IFI44 ZC3HAV1 CCL3 ODF3B SBNO2 IRF9 PTAFR GTPBP2 APOL3
acute_cd8	12	timen	HZ_COVID19	Top 500 down genes for SARS-CoV-2 early infection in human female blood from GSE161731	8.19152e-19	5.24257e-17	1.12391	0.57176	2.88601	140	RPL3 RPS3A RPL5 ATP5MG GYPC RPL4 EEF1A1 EEF1B2 RPS14 RPL9 TPT1 RPS27A RPS8 TOMM7 RPS5 RPL23 RPL27 RPL21 RPLP0 SEC62 BTF3 RPL35A RPS23 RPS6 RPL24 RPL13A RPL39 RPL34 RPS18 RPS27 RPL15 RPS21 SRP14 RPL26 RPS15A RPL11 PFDN5 ATP6V1G1 RPS7 RPS13 RPS12 RPSA DBI TMA7 RPL37 RPL30 YBX1 CD52 RPS29 RPL27A RPL35 RPL29 RPL31 RPS24 CCDC59 NAP1L1 FAU RPL6 PCGF5 RPS25 FAM204A TOMM20 SNRPD1 ATP5F1E RPL22L1 SEC11A RPL7 SS18L2 GUK1 COMMD6
acute_myeloid	10	timen	C7_IMMUNESIGDB	GSE21360_NAIVE_VS_QUATERNARY_MEMORY_CD8_TCELL_DN	8.24339e-19	8.82776e-17	1.12391	-0.562987	-2.15714	161	IFIT1 RSAD2 IFI27 ISG20 SAMD9 IFIT3 XAF1 IFITM1 IFIT2 IFI44L DDX58 MX2 OAS1 OASL OAS2 ISG15 IFI6 TRIM38 IFIH1 USP18 CHMP5 PLSCR1 HERC5 OAS3 NMI TRIM22 TRIM21 RTP4 IFI35 PHF11 IRF7 MX1 IFI44 DDX60 SP100 EIF2AK2 ZCCHC2 ELF1 TAP1 MIS18BP1 NOL8 SP140 LGALS8 STAT2 PARP12 PML SP110 GTF2B ARMCX3 IFIT5 NBN CASP1 RBM22 N4BP1 EIF2S1 ANKFY1 RSRC2 MTF2 ZNF330 NADK GOSR1 HERC6 UBE2L6 TRAPPC4 GMPR BST2 MYCBP2 CREM TRAFD1 IFITM3
acute_cd8	10	timen	HZ_COVID19	MERS-Cov Top 200 Predicted Genes from Geneshot GeneRIF via Tagger Co-Occurrence Gene Similarity	8.35504e-19	1.63697e-17	1.12391	-0.736518	-2.47441	83	IFI44L XAF1 ISG15 IFI6 MX1 IRF7 ISG20 STAT1 BST2 TRIM22 IFI35 UBE2L6 PLSCR1 EIF2AK2 OAS1 IFITM1 IFI16 MX2 IFI44 SAMD9 EPSTI1 OAS2 LY6E OAS3 ADAR DDX60 GBP1 OASL HERC5 DTX3L PSME2 CD53 IRF2 TRAT1
acute_bcell	6	timen	HZ_COVID19	500 genes upregulated by SARS-CoV-2 in human lung tissue from GSE147507	8.3712e-19	1.03109e-17	1.12391	-0.607081	-1.98672	192	IFI44L XAF1 IFITM1 IRF7 ISG15 MX1 OAS1 TRIM22 IFIT3 IFI6 EPSTI1 UBE2L6 EIF2AK2 LY6E SAMD9L NMI MX2 SP110 IFIT1 PHF11 IFITM2 SAMD9 GAPT OAS2 HERC5 STAT1 IFITM3 PARP9 RAC2 CD53 S100A11 IFI44 IRF2 ALOX5AP HLA-A NOP10 CARD16 S100A8 GNG5 SELL STAP1 CAPZA1 PLAC8 DDX60 ARHGDIB CYBB MCTS1 CCL4 HSH2D HLA-DRB5 STAT2 CD38 SPI1 LGALS9 PIK3AP1 SFT2D1 LY86 TNFSF10 SAT1 CASP1 RAB8A SP140 PTPRC UCP2 CD164 PSMA4 PTK2B ZBP1 HCK
acute_bcell	6	timen	HZ_COVID19	Healthy human lung biopsy vs. COVID-19 infected human lung series 15 from GSE147507 up genes	8.3712e-19	1.03109e-17	1.12391	-0.607081	-1.98672	192	IFI44L XAF1 IFITM1 IRF7 ISG15 MX1 OAS1 TRIM22 IFIT3 IFI6 EPSTI1 UBE2L6 EIF2AK2 LY6E SAMD9L NMI MX2 SP110 IFIT1 PHF11 IFITM2 SAMD9 GAPT OAS2 HERC5 STAT1 IFITM3 PARP9 RAC2 CD53 S100A11 IFI44 IRF2 ALOX5AP HLA-A NOP10 CARD16 S100A8 GNG5 SELL STAP1 CAPZA1 PLAC8 DDX60 ARHGDIB CYBB MCTS1 CCL4 HSH2D HLA-DRB5 STAT2 CD38 SPI1 LGALS9 PIK3AP1 SFT2D1 LY86 TNFSF10 SAT1 CASP1 RAB8A SP140 PTPRC UCP2 CD164 PSMA4 PTK2B ZBP1 HCK
acute_cd8	9	covid	C7_IMMUNESIGDB	GSE17974_IL4_AND_ANTI_IL12_VS_UNTREATED_24H_ACT_CD4_TCELL_DN	8.40478e-19	9.29412e-17	1.12391	0.783333	2.45601	56	IFI6 IFI44L ISG15 XAF1 MX1 OAS1 SP100 PLSCR1 BST2 IFIT3 OASL MX2 OAS2 HERC5 EPSTI1 GZMB IFI27 IFI44 IFIT1 GIMAP4 SAMD9L ANXA2 ISG20 TYMP USP18 IFIT2 HERC6
acute_cd4	9	covid	C5_GO_CC	GOCC_CYTOSOLIC_LARGE_RIBOSOMAL_SUBUNIT	8.47168e-19	1.9146e-16	1.12391	-0.804844	-3.14673	52	RPL3 RPL21 RPL26 RPL34 RPL5 RPL4 RPL13 RPLP0 RPLP2 RPL9 RPL27 RPL10A RPL10 RPL18A RPL7 RPLP1 RPL36A RPL27A RPL23A RPL35A RPL17 RPL6 RPL37A RPL8 RPL32 UBA52 RPL15 RPL22 RPL39 RPL18 RPL13A RPL7A RPL37 RPL19 RPL24 RPL11 RPL30 RPL29 RPL23 RPL35
acute_myeloid	2	timen	HZ_COVID19	SARS Perturbation 357 Up Genes from GEN3VA Mouse Lung; Accession: GSE68820 ; Platform: GPL7202 ; Entry 4	8.499e-19	3.6862e-17	1.12391	-0.505147	-2.46043	158	IFIT3 IFIT1 SIGLEC1 RSAD2 XAF1 OAS3 PARP9 LGALS3BP ISG20 SAMD9L CMPK2 C3AR1 EPSTI1 OAS2 IL1R2 OAS1 MLKL IFI16 MTHFD2 IFIT2 IRF7 USP18 SCIMP PARP10 EIF2AK2 ZBP1 CCL2 THBS1 PHF11 IFIH1 DDX58 FCGR1A NT5C3A LILRB4 PTAFR PLAC8 HELZ2 ADAR OASL IFI35 PARP12 BASP1 ADM UBA7 HSH2D MITD1 TRAFD1 HK3 GPR65 PSTPIP1 PARP14 PPA1 IRF5 NMI MEFV RAB20 EVI2A CLEC4E PNP EGR1 IL1RN TAP1 SP110 C5AR1 NLRC5 PIM1
acute_myeloid	5	timen	C7_IMMUNESIGDB	GSE13485_PRE_VS_POST_YF17D_VACCINATION_PBMC_DN	8.499e-19	8.23723e-16	1.12391	-0.481785	-2.40829	183	IFI27 IFITM1 LGALS3BP MS4A4A SAMD9 MSRB1 SPATS2L SERPING1 SAMD9L IFIH1 C3AR1 SIGLEC1 TLR8 RSAD2 OAS1 XAF1 IFI16 IFI44L AIM2 ACP2 MEGF9 DDX60 DTX3L PLAC8 GPBAR1 IDH1 TRIM69 FCGR1B CMPK2 TRIM22 IFIT1 RTP4 DDX58 RALB GBP1 IFIT3 ATP6V1D IFI6 COA3 DDX60L CYSLTR1 IFI35 CPPED1 PARP9 PARP10 VPS35 MX1 C1QA BTK USP18 IFNAR1 GNPDA1 DYNC1I2 SCARB2 EPSTI1 MX2 ZBP1 PLXNC1 RTCB ECHDC1 SP110 DECR1 ANKRD22 PIK3AP1 DNAJC13 IRF7 BTN3A3 SIDT2 IFITM2 TRIM5 STAT2 DHX58 OAS3 SAMD4A LAIR1 CX3CR1 METTL7A OASL SLC27A3 STAMBP MYD88 TMEM154 TCF7L2 SMC1A PIN4 CXCL10 IFITM3 PARP12 FAM13A CNP OAS2
acute_bcell	7	timen	HZ_COVID19	500 genes up-regulated by SARS-CoV-2 in human Organoids cells from GSE154613	8.57225e-19	3.86466e-17	1.12391	-0.563311	-2.73314	152	IFI44L XAF1 IFITM1 IRF7 MX1 ISG20 ISG15 BST2 IFIT3 UBE2L6 TRIM22 EIF2AK2 IFITM2 OAS1 IFI6 MX2 PSMB9 SHISA5 RAC2 LAP3 TXNIP PPM1K CHMP5 STAT1 IFITM3 TRIM69 PARP9 EPSTI1 OAS2 CD40 AIM2 SAMD9L IFI16 SP110 PSME2 NMI IFI35 PSMB8 RNF213 DTX3L PLSCR1 KIAA0040 PARP10 SP100 B2M SAMD9 IRF9 TYMP ZC3HAV1 PHF11 PSMB10 IRF2 UNC93B1 HLA-E IFI27 HLA-B APOBEC3G CARD16 TAP1 TNIP1 RASGRP3 MT2A STAT2 RBCK1 CASP1 SERPINB1
acute_bcell	6	timen	HZ_COVID19	500 genes up-regulated by SARS-CoV-1 in Calu-3 cells from GSE148729	8.6268e-19	1.03727e-17	1.12391	-0.617162	-2.01558	183	IFI44L XAF1 IFITM1 IRF7 ISG15 MX1 BST2 OAS1 TRIM22 IFIT3 EPSTI1 UBE2L6 EIF2AK2 ISG20 IFI16 SAMD9L NMI MX2 SP110 IFIT1 PSMB9 IFI35 IFITM2 SAMD9 OAS2 HERC5 RNF213 STAT1 LAP3 CMPK2 IFITM3 TXNIP PPM1K ADAR PARP9 USP18 IFI44 MT2A TAP1 PSMB8 DDX60 NT5C3A SP100 OGFR RIPOR2 PARP10 HSH2D BIRC3 STAT2 DTX3L LGALS9 TRANK1 NUB1 TNFSF10 PARP14 SAT1 HLA-E
acute_bcell	2	covid	HZ_COVID19	500 genes up-regulated by SARS-CoV-2 in human Calu3 cells at 24h from GSE148729	8.63869e-19	6.84925e-17	1.12391	0.510298	2.65911	216	IFI44L IFITM1 XAF1 MX1 LY6E IFITM3 EIF2AK2 IFIT3 PLSCR1 IRF7 MX2 IFI6 UBE2L6 IFI44 HLA-A ODF3B PPM1K ISG15 NMI SP110 OAS1 PSME2 IL32 HLA-F MT2A LAP3 TRIM69 PARP9 IFI16 NFKBIA HLA-C SAMD9 B2M IFI35 NUB1 EPSTI1 IFITM2 IRF9 ADAR TRANK1 OAS2 RNF213 HERC5 ARID4B BTN3A2 ADAM8 HLA-E SAMD9L TNFAIP3 SH3KBP1 PPP1R15A BACH2 XBP1 HLA-B PNPT1 PML TRIM14 HSH2D NFKB2 USF1 CEBPB ZNF274 HLA-DPA1 ZNFX1 ISG20 GPBP1 CDK17
acute_bcell	all	covid	C5_GO_BP	GOBP_DEFENSE_RESPONSE	8.7546e-19	4.40028e-16	1.11466	0.419286	1.50013	926	IFI44L IFIT3 IFIT1 IFI6 OAS3 USP18 MX1 IFITM1 PLSCR1 ISG15 OASL RSAD2 HERC5 MX2 IFI27 OAS1 IRF7 EIF2AK2 IFIT2 DDX60 LGALS3BP IFITM3 NMI PARP9 IFI35 OAS2 GBP1 MNDA DDX58 DTX3L IL7R TLR7 IGHV3-33 STAT1 ZAP70 GBA IGHV2-5 DHX58 THEMIS2 IGHV3-15 IRF9 NKG7 IGHV4-61 NFE2L2 IGHV3-30 IGHV4-34 IGHV4-39 CXCR3 IGHV1-24 JAK2 IGHV3-64 IGFBP4 BST2 IGHG1 PYHIN1 ABCF1 TNK2 LILRB4 IL32 TRIM22 CST7 IGHV3-72 TRIM5 MOV10 SNX4 PML APOL2 CGAS IGHV3-43 CD84 ISG20 ADAR JAGN1 MYD88 TRIM21 ITGB1 LILRB2 IGHV4-59 ZC3H12A FGL2 IGHV3-21 TRAFD1 PRF1 NR1H2 TNFAIP3 IFITM2 KIF5B TRIM26 IFIH1 IFIT5 ZBP1 ARID5A IGHV3-11 RAB1A RNF213 ZNFX1 CASP1 GNLY IGHA1 LGALS9 IGHV3-48 USP15 TRIM14 STAT2 CHUK MR1 IGLL5 TREX1 RELB SAMHD1 IGHV3-49 IGKC IL12RB1 EZH2 IGHV3-13 SLC11A1 ECSIT TNFRSF1B PTK2 RIPK2 AKAP8 CARD8 CHID1 LYZ KLRD1 EIF4G1 ADCY7 TNIP2 TRIM56 NCBP1 MDK PIK3AP1 IPO7 CEBPG EIF4E DUSP10 NFKBIB LTA SPN CD68 NOD1 GCH1 PTPN2 IGHV3-7 SPATA2 TUSC2 TRIM25 RTP4 TSPAN32 OPTN IGHA2 NFKBID SLAMF7 MLKL PSMA6 IGHV3-66 MICB P2RX1 CCR6 NINJ1 RHBDF2 IGHV7-4-1 NT5C3A HEXIM1 FBXL20 HCK MECP2 APOBEC3F TLR1 IGHG3 IGHV3-73 PSPC1 IGHV4-31 IFI16 TBK1 IGHV3-53 TAP1 HMGB3 DROSHA TP53 CERS6 ARMC5 METRNL RNF135 ADA FGR ABI3 GZMB PARP4 TICAM1 MICU1 IRF4 USP14 BCL2L1 TRIM11 PARP14 PLD4 IGLC2 PLAC8 FER GGT1 PUM1 PJA2 RAC1 PLK2 RELA TFRC LY96 MAP4K2 NFKBIA APOBEC3D PHB BATF CD200R1 SLAMF6 AIF1 LXN IFNLR1 WRNIP1 RIPK3 IGKV3-20 TMEM106A DHX9 IKBKE ADGRE5 NUB1 TRIM8 NCF2 MSRB1 IGHV4-28 ARL8B TMF1 IRF3 PLAA RASGRP1 MCOLN2 F11R FANCA RNF31 IL6ST CAMK4
acute_cd4	10	timen	C7_IMMUNESIGDB	GSE18791_CTRL_VS_NEWCASTLE_VIRUS_DC_8H_DN	8.7546e-19	1.89975e-16	1.11466	-0.67642	-2.54548	78	IFI44L XAF1 IRF7 ISG15 MX2 MX1 IFIT3 IFI6 PHF11 IFITM3 IFIT1 TRIM22 UBE2L6 OAS2 RSAD2 MT2A SAMD9 USP18 EPSTI1 TAP1 DDX60 PPM1K HERC5 SAMD9L IFI44 GBP1 SLFN5 LGALS3BP RNF213 SMCHD1 NT5C3A PARP9 PLSCR1 SP110 OAS3 DTX3L CMPK2 IFIT2 APOL6
acute_myeloid	6	timen	C7_IMMUNESIGDB	GSE1432_CTRL_VS_IFNG_24H_MICROGLIA_DN	8.7546e-19	2.35499e-16	1.11466	-0.503074	-2.60769	157	IFI27 IFITM1 GIMAP4 RSAD2 IFIT3 MX2 IRF7 PHF11 NMI ISG20 LGALS3BP OAS3 GBP1 SERPING1 PSMB8 DDX60 PTGES3 APOL6 LMNB1 CES1 CUL1 BAZ1A SP110 FCGR1B UBE2L6 N4BP1 IFITM3 RSU1 IFI35 CRYBG1 TOP1 MOB1A DYNLT1 ATG3 AK2 HLA-F IFIH1 MT1X STAT1 GBP2 TAP2 TNFSF10 GLRX TRAFD1 SNX10 TRIM22 RBCK1 STOM UBE2N TAP1 CIITA APOL3 UBP1 PSMB10 IFIT5 MYOF PAK1 SECTM1 JAK2 LYN MX1 DESI1 GIMAP6 VAMP5 RALB MYD88 CALCOCO2 SMCO4 PARP12 PSMB9 VPS9D1 HERC5 SP140 RHBDF2 FGL2 ST3GAL5 TMX1 BTN3A3 FAS PSME2 MVP UBE2Z UBE2A ARF3 APOL1 ADGRE5 PIM1 RTP4 SFT2D2 TDRD7 SELL DENND1A LAP3 ADAR
acute_cd4	5	timen	C7_VAX	MATSUMIYA_PBMC_MODIFIED_VACCINIA_ANKARA_VACCINE_AGE_18_55YO_2DY_UP	8.81976e-19	1.09229e-17	1.11466	-0.878691	-3.6232	31	IFI44L ISG15 XAF1 IFI6 MX1 STAT1 IFIT3 PARP9 IFI44 IFI27 EIF2AK2 S100A8 BST2 IFITM2 IFI35 TYMP CARD16 PSMB9 CASP1 IFITM3 TNFSF10 S100A9
acute_myeloid	2	timen	HZ_COVID19	SARS perturbation; 386 Up Genes from GEN3VA; Human airway epithelium (HAE) cells; Accession: GSE47961 ; Platform: GPL6480; Entry 6	8.8824e-19	3.6862e-17	1.11466	-0.521357	-2.52081	143	IFI27 IFITM1 IFIT3 IFIT1 RSAD2 MX2 XAF1 OAS3 SERPING1 PARP9 ISG20 SAMD9L SAMD9 EPSTI1 OAS2 HERC5 OAS1 IFIT2 IRF7 IFI44L USP18 STAB1 TRIM14 MX1 EIF2AK2 NFE2 ZBP1 DDX60 DTX3L IFIH1 DDX58 NT5C3A GBP1 CD55 TRIM21 OASL PADI4 IFI35 PARP12 PPM1K ADM NCOA7 HSH2D TOR1B PAG1 GMPR KLHDC7B PARP14 LGALS9 NMI IFI6 DDX60L EGR1 TAP1 SP110 RTP4 ETV7 TRIM22 GADD45B DHX58 ISG15 DDIT4 EREG APOBEC3A HSPA6 BST2 PTPN22 SOCS3
acute_bcell	11	timen	C7_IMMUNESIGDB	GSE13485_DAY7_VS_DAY21_YF17D_VACCINE_PBMC_UP	8.88512e-19	1.34249e-16	1.11466	-0.732008	-3.17727	73	IFI44L IFI27 XAF1 ISG15 MX1 IRF7 IFI6 EPSTI1 OAS1 LAP3 TRIM22 PLSCR1 IFIT3 STAT1 LY6E SAMD9L PHF11 OAS2 TRIM69 MX2 PARP9 EIF2AK2 STAT2 ODF3B DTX3L PML ADAR
acute_bcell	7	covid	C7_VAX	GAUCHER_PBMC_YF_VAX_STAMARIL_UNKNOWN_AGE_7DY_UP	8.97001e-19	6.68251e-17	1.11466	0.694475	2.86499	103	IFI44L IFITM1 XAF1 MX1 ISG15 IFI6 IRF7 LY6E IFITM3 IFIT3 TYMP EIF2AK2 TRIM22 ISG20 HLA-A SHISA5 PLSCR1 BST2 OAS1 NMI SAMD9L ADAR DYNLT1 ZBP1 SAT1 LAP3 CNDP2 SCIMP IFI35 TAP1 MT2A SLC3A2 SP110 CHMP5 EPSTI1 MX2 RBCK1 TMEM123 GNLY STAT1 PSME2 CDKN1A
acute_myeloid	5	timen	C7_VAX	SCHERER_PBMC_APSV_WETVAX_AGE_18_32YO_5_TO_7DY_UP	9.01021e-19	1.48668e-17	1.11466	-0.441314	-2.25756	264	IFI27 IFITM1 LGALS3BP FPR2 NKG7 SERPING1 FCGR3A FCGR1A CES1 C3AR1 IRF2 TLR8 RSAD2 ARRB1 OAS1 AQP9 XAF1 IFI44L AIM2 ACP2 CNIH4 DTX3L MTHFD2 TRIM21 SLC31A2 TRIM22 CREG1 IFIT1 ANXA4 NCF2 SOCS3 TNFSF10 GBP1 MARCO IFIT3 IFI6 CTSL LMO2 EMILIN2 IFI35 FBXL5 SCP2 BCL2A1 JAK2 CCR1 MX1 TRAFD1 NCKAP1L TNFSF13 MT1F C1QA USP18 CD163 ATP6V1B2 SPTLC2 PSMA4 CALCOCO2 FKBP15 GLRX SCARB2 KIAA0930 TLR2 ETV7 TNNT1 SDF2 MX2 SIRPA RTCB EPB41L3 SH2B3 ADM DNAJC15 SP110 ALDH3B1 WDFY1 FPR1 PLSCR1 BAZ1A GCA ANKRD22 LILRB1 TLR1 IRF7 ST3GAL5 MICU1 GSDMD SIRPB1 IFITM2 CASP4 STAT2 PSMB2 GK GLB1 PSMA6 MNDA DYSF CASP1 TFEC BST1 NUP62 RNF149 MYD88 PTTG1IP CASP7 TCF7L2 PLXNB2 CTNNA1 CXCL10 IFITM3 IL1RN OAS2 RAB24 SORT1 CAPG ATOX1 IFI44 BLVRA LTBR GLS SNX10 RBMS1 FAS IRF9 GNG10 APOL3 STOM SLC9A9 RNPEP ALPK1 HP IL13RA1 CD36
acute_cd4	11	timen	C7_IMMUNESIGDB	GSE21546_UNSTIM_VS_ANTI_CD3_STIM_ELK1_KO_DP_THYMOCYTES_UP	9.05346e-19	1.98024e-16	1.11466	-0.792054	-2.81308	62	IFI44L XAF1 IFI6 ISG15 IRF7 STAT1 BST2 OAS1 PLSCR1 EIF2AK2 IFI44 PARP9 IFI35 IFI16 SAMD9 IFITM1 TAP1 IFIT3 OAS3 IFI27 RNF213 DTX3L PHF11 OGFR ZNFX1 SP110 SAMHD1 DDX60 HELZ2 ADAR TRIM69 APOL6 DDX60L PARP12 IRF9 STAT2 GBP5 NAPA OASL PARP14 IQGAP2 DDX58 MYD88 NLRC5
acute_myeloid	14	covid	C7_IMMUNESIGDB	GSE2706_UNSTIM_VS_8H_R848_DC_DN	9.10952e-19	8.79615e-17	1.11466	0.805379	2.575	68	ISG15 ISG20 XAF1 EIF2AK2 IFI6 USP18 IFI44 EPSTI1 STAT1 IFI35 TNFSF10 SAMD9L OAS2 PARP9 NMI HERC5 IFIT3 RNF213 BTG1 CCR7 NFKBIZ NAMPT SSB TNFAIP8 PARP14 TXN PSMA6 CYTIP TRIM69 PMAIP1 MGLL CD48 IFIT2 RELB BTG3 SINHCAF STAT4
acute_cd4	12	covid	HZ_COVID19	500 genes up-regulated by MHV-A59 in murine spleen cells from GSE146074	9.20723e-19	1.64245e-17	1.11466	-0.433881	-2.37963	317	RPL29 HINT1 RPL21 RPL26 IRF1 RPL18A RPS18 RPL34 COTL1 RPL13 RPL6 RPL31 BTF3 EIF3L RPL27 MT-ND4 RPS27 RPL18 RPL41 RPL37 RPS12 ITGB2 RPL27A MT-CO3 RPS15A TALDO1 RPS10 ACTG1 RPL39 RPSA CD52 SLC25A5 SLC25A3 GZMA RPL37A SRGN TAGLN2 RPL35A RPL24 MT-CO1 RPL7A MT-ATP6 RPL32 RPL30 CHMP4B RPS21 SH3BGRL3 HIST1H4C COX8A RPL8 RPS11 COX6B1 IL2RG GBP4 RPS13 RPL10 SEM1 RPLP0 COX4I1 NDUFB7 RPL23A EDF1 CTSC PPIA RPS20 FBL CRIP1 TSPO ARPC3 ELOB RPS29 PA2G4 GAPDH CCT6A MT-CO2 IMPDH2 UBA52 HIST1H1E CORO1B RPS17 HMGA1 AP2M1 MT-ATP8 RPS28 MRPL52 PPP1CA COPE PPA1 ARF1 UQCRC1 UQCRC2 HSPA8 RAC2 OSTC NME2 CORO1A LDHA EIF3G CHCHD2 FTH1 RPL36 SDHB RPL11 KARS PSMB2 UBA1 CHMP2A TYROBP RPL12 TMEM14C GBP2 CCT3 RPS25 COX6A1 AKR1A1 LGALS3
acute_myeloid	10	timen	HZ_COVID19	SARS Top 200 Predicted Genes from Geneshot GeneRIF via Tagger Co-Occurrence Gene Similarity	9.26581e-19	9.53536e-18	1.11466	-0.591126	-2.24459	134	IFIT1 RSAD2 IFI16 ISG20 IFIT3 SIGLEC1 XAF1 C3AR1 IFITM1 IFIT2 IFI44L DDX58 MX2 OAS1 OASL OAS2 ISG15 IFI6 IFIH1 USP18 PLSCR1 HERC5 OAS3 TRIM22 CXCL10 RTP4 IFI35 IRF7 GBP1 MX1 IFI44 IRF2 DDX60 EPSTI1 TRIM5 EIF2AK2 TLR7 ICAM2 STAT2 TLR8 CD53 UBA3 IFIT5 PSMC4 IRF3 TRIM56 CD93 STAB1 CGAS RNF5 UBE2L6 LY6E TANK UNC93B1 BST2 IFITM3 HSPA1B DDX3X DHX58 CLEC4E PSMA3
acute_bcell	11	covid	HZ_COVID19	Top 500 up genes for SARS-CoV-2 infection in Rhesus macaques at Group 3 dose in PBMCs at 2 DPI from GSE156701	9.36597e-19	4.75962e-17	1.11466	0.579071	2.39526	206	IFITM1 IFI44L MX1 ISG15 IFI27 IFI6 OAS1 XAF1 EPSTI1 IRF7 PLSCR1 IFI44 ISG20 LAP3 MT2A PLAC8 IFITM2 LY6E OAS2 PSME2 DHRS9 MX2 BST2 SP100 IFIT3 UBE2L6 TYMP PSMB10 ODF3B IFI35 FABP5 PPM1K STAT1 PARP14 DTX3L PML SAMD9 MRPS11 PSMB8 DPP3 DRAP1 WDR18 RBCK1 CHMP5 EIF2AK2 RHBDF2 DNPEP TRAFD1 UNC93B1 LSM2 MDH2 TRANK1 PSME1 CASP1 KAT2A TNFSF10 PMAIP1 CTSC DYNLT1 LILRB1 STAT2 CHD1
acute_cd4	8	timen	C7_IMMUNESIGDB	GSE36527_CD69_NEG_VS_POS_TREG_CD62L_LOS_KLRG1_NEG_UP	9.38013e-19	8.24598e-17	1.11466	-0.636739	-2.90616	102	ISG15 IRF7 IFIT3 OAS1 MX1 MX2 TNFSF10 ISG20 EIF2AK2 OASL OAS2 IFI35 EPSTI1 PSMB9 PARP9 STAT1 HELZ2 CISH ADAR OGFR IFI44 TAP1 DDX60 PSMB8 STAT2 HLA-E PARP12 TRIM21 N4BP1 PSMB10 TRAFD1 GBP4 SAMHD1
acute_cd4	10	timen	C7_VAX	HOWARD_DENDRITIC_CELL_INACT_MONOV_INFLUENZA_A_INDONESIA_05_2005_H5N1_AGE_18_49YO_1DY_UP	9.39361e-19	9.7291e-18	1.11466	-0.71835	-2.64096	60	IFI44L XAF1 IRF7 ISG15 IFIT3 IFI6 STAT1 IFIT1 UBE2L6 MT2A USP18 EPSTI1 TAP1 DDX60 PSMB9 S100A8 HERC5 SAMD9L IFI44 GBP1 IFI35 PIM1 LGALS3BP RNF213 BATF PLAC8 PARP9 PLSCR1 OAS3 DTX3L CMPK2 IFIT2 APOL6 IFITM1
acute_cd4	12	timen	C7_IMMUNESIGDB	GSE2706_2H_VS_8H_R848_STIM_DC_DN	9.44745e-19	8.41523e-17	1.11466	-0.802623	-2.93707	59	IFI44L XAF1 SAMD9L TRIM22 EIF2AK2 IFI6 STAT1 IFI16 OAS2 PARP9 EPSTI1 DDX60 IFI44 IFI35 DDX58 SP110 GBP1 TNFSF10 PARP14 DTX3L UBE2L6 HERC5 ARHGAP25 NMI CYTIP RAB10 PRKAG2 USP15
acute_cd8	10	covid	C7_IMMUNESIGDB	GSE21546_WT_VS_SAP1A_KO_DP_THYMOCYTES_UP	9.53094e-19	2.49711e-16	1.11466	0.704375	2.28912	94	IFI44L XAF1 ISG15 IRF7 BST2 MX1 EIF2AK2 IFITM1 MT2A MX2 OAS1 IFI44 PLSCR1 OASL PPM1K PHF11 IFI35 SP110 IFITM2 OAS3 TRIM22 DDX60L UBE2L6 LAP3 SAMD9L SAT1 SAMD9 PSMB8 IFI27 ADAR OAS2 UBE2D2 PARP9 VAMP5 STAT1 IFITM3 SAMHD1 GBP1 DDX60 RBCK1 LGALS3BP RNF213 TRIM69 PARP14 CASP1 MT1X IFI16 TRANK1 PSME2 CHRAC1 BTN3A1 BTN3A2 OPTN
acute_bcell	11	timen	C7_IMMUNESIGDB	GSE14000_UNSTIM_VS_4H_LPS_DC_TRANSLATED_RNA_DN	9.55253e-19	1.39959e-16	1.11466	-0.769488	-3.24236	61	IFITM1 IFI44L IFI27 XAF1 ISG15 MX1 IRF7 EPSTI1 OAS1 ISG20 IFI44 IFIT3 STAT1 UBE2L6 OAS2 TRIM69 MX2 MTHFD2 PARP9 NT5C3A AIM2 SP110 PPM1K DYNLT1 DTX3L APOBEC3G GBP1 TNFSF10 NUB1
acute_myeloid	15	covid	proteinatlas_blood_expression_cluster	Cluster 30: Non-specific - Translation	9.60835e-19	2.69034e-17	1.11466	-0.70728	-2.43365	91	RPLP0 RPL5 RPL10A EEF1B2 RPS3A RPS5 RPS6 RPL21 RPL3 RPS4X EEF2 RPSA EEF1A1 RPL35A RPL9 RPL36A EIF2S3 TOMM7 RPLP1 RPL23A RPS27A RPL10 RPS8 RPL14 RPL19 RPS3 RPL32 RPL29 RPL30 RPS16 RPS13 RPL4 HINT1 RPL27A RPS14 RACK1 RPS11 EIF3H RPL27 RPL7 RPS15A RPS23 EEF1D RPL37 RPL6 RPL15 RPS12 RPL34 RPS18 RPS24 RPS9 RPL23 RPL8 RPS7 UBA52 RPS2 RPS26 RPS29 RPS15 RPLP2 RPL7A
acute_bcell	8	timen	C7_IMMUNESIGDB	GSE13485_CTRL_VS_DAY3_YF17D_VACCINE_PBMC_DN	9.61817e-19	3.29216e-16	1.11466	-0.796346	-2.98249	58	IFI44L XAF1 IFITM1 IRF7 ISG15 MX1 BST2 LY6E UBE2L6 EIF2AK2 TRIM22 IFI6 OAS1 STAT1 C1orf162 MX2 PLSCR1 IFITM3 EPSTI1 IFITM2 PLAC8 SAMD9L PSME2 PARP9 LAP3 METTL7A CYSLTR1 FGD2 PHF11 ADAR PIK3AP1 STAT2 PML TAP1 PPP1R11
acute_cd4	11	timen	HZ_COVID19	Hydroxychloroquine Top 200 Predicted Genes from Geneshot AutoRIF via ARCHS4 Co-Expression Gene Similarity	9.63199e-19	2.408e-17	1.11466	-0.748355	-2.76092	80	XAF1 MX1 ISG15 IRF7 ISG20 STAT1 OAS1 TRIM22 PLSCR1 IFI44 OAS2 PARP9 IFI35 MX2 EPSTI1 SAMD9L TAP1 TYMP IFIT3 OAS3 DTX3L GBP1 GBP2 PARP10 FGR ZNFX1 SP110 DDX60 HERC5 APOL6 DDX60L CARD16 PARP12 CD53 IL10RA ATP6V0D1 N4BP1 IRF9 STAT2 HLA-A NAPA APOL3 OASL TYROBP PARP14 DDX58 MYD88 RNF149 CASP1 PLEK
acute_bcell	5	covid	C7_IMMUNESIGDB	GSE14000_UNSTIM_VS_4H_LPS_DC_DN	9.64922e-19	1.49438e-16	1.11466	0.705287	2.21956	87	IFI44L IFITM1 XAF1 IFI6 ISG15 IRF7 IFIT3 MT2A EIF2AK2 ISG20 BST2 NFKBIA EPSTI1 OAS1 HERC5 ADAR PPM1K UBE2L6 MX2 IFIT1 IFI44 IFI27 IFI35 OAS2 OAS3 NT5C3A IFIT2 WTAP SP110 NCOA7 MYD88 HSH2D PML NFKBIZ PARP9 UBE2N PSMB9 NFAT5
acute_cd4	all	acuity_maxn	proteinatlas_blood_expression_cluster	Cluster 20: T-cells - T-cell receptor	9.64922e-19	4.82461e-17	1.11466	-0.573226	-1.90168	186	TRAV23DV6 TRBV5-5 TRBV6-6 TRBV3-1 TRBV4-1 TRBV12-3 TRBV7-3 TRBV5-4 TRBV12-4 TRAV8-2 TRAV25 TRBV13 TRAV26-2 TAF9B TRAV21 TRAV5 TRAV12-3 TRAV14DV4 TRAV8-3 TRBV12-5 TRBV11-1 TRBV2 TRBV7-9 TRBV23-1 TRAV8-6 TRAV26-1 TRAV10 ABCD2 TBC1D4 TRBV11-3 TRAV36DV7 TRAV41 ABHD14A TRAV20 TRBV10-1 VSIG1 FBXL16 SLC2A4RG SMIM8 TRAV38-2DV8 MORC2 TRAV8-1 TRAV16 TRAV38-1 GPA33 TRAV39 TRAV29DV5 ATG9B TRBV5-1 TRAV12-1 TRBV14 TRAV12-2 TRBV6-5 LRRC8D TMEM245 PCMTD2 GCNT4 ERP27 TRAV8-4 TRBV27 TRAV13-1 TRBV29-1 TRAV30 TRAF3IP3 TRAV40 PNMA1 TRAV17 RABEPK LRFN3 TRBV19 MT1F HPCAL4 SARDH TRBV30 CEP120 TPRG1 TRAV34
acute_cd4	6	covid	C7_IMMUNESIGDB	GSE18791_CTRL_VS_NEWCASTLE_VIRUS_DC_4H_DN	9.65148e-19	1.55646e-16	1.11466	0.663206	3.24583	86	IFI44L XAF1 ISG15 MX1 MT2A IFI6 IFI44 IRF7 IFITM1 PARP9 PLSCR1 EPSTI1 ADAR OASL MX2 HERC5 DDX60 OAS2 OAS3 SP140L ISG20 FBXO34 C1GALT1 HELZ2 PPM1K TRIM21 ZBTB43 RNF213 PHF11 PELO ZBP1 ZNFX1
acute_bcell	5	timen	C7_IMMUNESIGDB	GSE6269_FLU_VS_STREP_PNEUMO_INF_PBMC_UP	9.7868e-19	1.11235e-16	1.11466	-0.703591	-2.20918	108	IFI44L XAF1 ISG15 IFI6 IRF7 IFITM1 IFIT3 MX1 OAS1 TRIM22 STAT1 EIF2AK2 MX2 IFIT1 UBE2L6 IFI35 IFI16 OAS2 SP110 PSMB9 TYMP HERC5 IFI44 PSME2 LY6E CHMP5 NMI IFITM2 PHF11 OAS3 DDX60 MRPL42 CHST12 ZBP1 PARP12 PTPRC ADAR EIF4G1 KMT2A SETX HLA-A
acute_cd4	9	covid	C7_VAX	SCHERER_PBMC_APSV_WETVAX_AGE_18_40YO_JOINT_TO_VACCINIA_AND_YELLOW_FEVER_UP	9.82082e-19	6.98789e-18	1.11466	0.88497	3.02941	43	IFI44L IFI27 MX1 IFI6 ISG15 PLSCR1 OAS1 IFIT3 IFI44 XAF1 HERC5 USP18 IFIT1 LAP3 LY6E IFITM3 MX2 OAS2 IFITM1 TNFSF10 ANXA2 SP110 LGALS3BP TAP1 PSMB9
acute_cd4	9	covid	C7_VAX	SCHERER_PBMC_YF_VAX_AGE_18_40YO_JOINT_TO_VACCINIA_AND_YELLOW_FEVER_UP	9.82082e-19	6.98789e-18	1.11466	0.88497	3.02941	43	IFI44L IFI27 MX1 IFI6 ISG15 PLSCR1 OAS1 IFIT3 IFI44 XAF1 HERC5 USP18 IFIT1 LAP3 LY6E IFITM3 MX2 OAS2 IFITM1 TNFSF10 ANXA2 SP110 LGALS3BP TAP1 PSMB9
acute_bcell	9	timen	HZ_COVID19	Top 500 up genes for SARS-CoV-2 infection in Rhesus macaques at Group 1 dose in PBMCs at 2 DPI from GSE156701	9.88425e-19	6.54831e-17	1.11466	-0.648351	-2.76548	127	IFI44L XAF1 IFITM1 MX1 EIF2AK2 TRIM22 ISG15 MX2 IRF7 IFI16 BST2 STAT1 OAS1 EPSTI1 PLSCR1 PARP9 LY6E UBE2L6 ISG20 SP100 CCND3 PSME2 SMCHD1 HSH2D PHF11 CYSLTR1 IFI6 ADAR ZBP1 ANXA6 STAT2 TAP1 DEK SP140L TRANK1 RAB8A FGD2 ANXA2 SNX6 PLAC8 SPTLC2 PTK2B INPP5D NMI CARD16 DRAP1 PIK3AP1 PSMB10 TMEM109 IFI35 TYMP PARP14
acute_cd8	all	timen	C5_GO_BP	GOBP_MICROTUBULE_CYTOSKELETON_ORGANIZATION	9.93734e-19	1.87081e-16	1.11466	0.387108	2.22099	466	CCNB2 SKA3 MYBL2 PCLAF PLK1 KIF23 CDC20 NUSAP1 CENPA CDK1 SPC25 DLGAP5 KIF11 AURKB STIL KIF2C TPX2 TTK PRC1 SPAG5 CHEK1 SKA1 KIF14 KIFC1 TUBA1B MAD2L1 STMN1 KIF20A CCNB1 KIF15 SGO1 NEK2 CKAP2 KIF4A PLK4 LMNA TUBB2A PLK3 ASPM WDR62 AUNIP TUBB CENPE PARD6G HAUS3 NUF2 NDC80 FBXO5 SAPCD2 CENPH CEP76 NEFH HAUS2 TUBB3 KIF18A GAPDH SLC16A1 GPSM2 TUBA1C SAC3D1 ESPL1 BRCA1 KIF18B RCC1 TUBG1 AURKA GADD45A RANBP1 XRCC3 FIGNL1 CCNF SBDS TUBB4B XRCC2 NPM1 TUBB6 HAUS4 ARMC2 PSRC1 RACGAP1 SUN1 BRCA2 SPRY1 INCENP STMN3 CHMP4B CHEK2 CDK2 TACC3 MZT1 RPS3 SMC3 KIF24 TUBA4A
acute_myeloid	1	covid	C7_VAX	SOBOLEV_PBMC_PANDEMRIX_AGE_18_64YO_7DY_DN	1.01632e-18	1.00616e-16	1.11466	0.782375	4.42526	29	IFI27 IFITM1 MX1 OASL OAS3 IFI44 IFIT1 SERPING1 IFIT3 APOBEC3A OAS2 IFITM2 IFIT2 IFI35 GBP1 GBP4 MX2
acute_cd4	8	covid	HZ_COVID19	SARS Top 200 Predicted Genes from Geneshot AutoRIF via Tagger Co-Occurrence Gene Similarity	1.02065e-18	2.39854e-17	1.11466	0.693057	2.64892	103	IFI44L IFI6 XAF1 ISG15 IRF7 MX1 EIF2AK2 MX2 IFIT3 OAS1 OASL LY6E TRIM22 TRAT1 IFITM3 EPSTI1 IFI16 IFITM1 HERC5 ISG20 SAMD9 PPIB IFI44 IFIT5 OAS3 DDX60 STAT2 FKBP11 GBP1 TANK GPR183 ICAM2 GHITM BST2 DTX3L PPID CAPG RNF125 PLP2 IRF3 TRAFD1 SQSTM1 IFNGR1 TMEM173 SEC14L1 TENT5C IFNAR1 ZDHHC20 OAS2 YARS RNF11 COPA SOCS1
acute_bcell	11	timen	C7_IMMUNESIGDB	GSE21360_NAIVE_VS_QUATERNARY_MEMORY_CD8_TCELL_UP	1.02521e-18	1.43881e-16	1.11466	-0.680173	-3.14221	96	IFITM1 IFI44L IFI27 XAF1 ISG15 MX1 IRF7 IFI6 BST2 OAS1 ISG20 IFITM2 IFI44 LAP3 TRIM22 PLSCR1 IFIT3 PHF11 OAS2 CHMP5 MX2 IFI35 SAMD9 SP110 CLEC2D EIF2AK2 STAT2 STAP1 ADAR
acute_bcell	all	timen	C5_GO_BP	GOBP_IMMUNE_RESPONSE	1.02882e-18	6.89483e-16	1.11466	-0.434182	-1.56941	1087	IFIT3 IFI44L IFIT1 USP18 ISG15 RSAD2 IFI44 OAS1 IFI6 MX1 MX2 IFITM1 OAS2 IRF7 OAS3 DDX60 OASL IFIT2 PLSCR1 STAT1 IFI27 HERC5 PARP9 EIF2AK2 TRIM22 TNFSF10 BST2 DDX58 IFI35 NMI DTX3L GBP1 DHX58 TLR7 STAT2 ISG20 IFI16 HSPA1A SLAMF6 IFITM2 CASP1 CD180 LAMP3 RNASE6 TRIM25 BTN3A2 TRIM5 MNDA LGALS9 CCR6 SIT1 AIM2 TRAFD1 IFITM3 TNFAIP8L2 TRIM14 MYD88 FGR PNP LAT2 IFIH1 GBP4 TRIM21 SCIMP UNC93B1 IGKV2-24 TNFSF13B TLR10 ZBP1 IGKV2D-29 MSH2 RNF8 G3BP1 FGL2 JAK2 GAPT BTN3A3 TAP1 IGKV1D-8 ADAR CD1A GSDMD CYBC1 IFIT5 TNFSF13 CD200 IL10RB FCGR2B LAIR1 BLNK HSPA1B BTLA IGKV1-17 CYSLTR1 BANF1 IGKV3-7 TRIM56 STAP1 BTK CCL4 STX7 IGKV2-30 FCRLB GBP2 CD24 RAC2 PML SLC15A2 POLR3K PIK3AP1 TESPA1 CCR7 HLA-DOB TFEB BATF RNF31 CCR1 IGLC6 APOBEC3G IGHV5-10-1 DCLRE1C HCK SLC11A1 PTPN6 HEXIM1 TREX1 TRIM27 SEMA4D MDK SLA TTC4 SAMHD1 IGKV6D-21 HLA-DQA2 GCSAM IRF3 LILRB1 CTSC S1PR4 IL16 IGKV1-6 PSMB10 CD1D RIPK3 EIF2B4 LIMK1 ELF4 MS4A1 FADD CSK IGLV6-57 IGKV1-8 CD38 ZNFX1 TRIM38 IGLV2-11 PTPN2 LILRB2 CD200R1 NUB1 ZAP70 RBCK1 HSPD1 PTK2B IGLV9-49 PARP14 NBN TNFRSF1B EXOSC3 RAB29 CYBB BIRC3 UNG CD164 POLR3C CARD8 MSRB1 LYAR IGLV8-61 ACTR3 CD84 IGLV1-44 HLA-A TBX21 TLR9 PYCARD HMOX1 APOBEC3F IL2RG ST3GAL1 TRIM35 MKRN2 IL27RA CD58 CALCOCO2 PTK2 SERINC3 CEBPB IGLC7 TNFAIP1 HMCES SP100 SNX6 IGHV3-72 LPXN C12orf4 LCP2 CNR2 CD68 HLA-DRB5 XRCC5 SERPINB9 CD79B HLA-E SLAMF1 LCK IL7R PHB IGKV3-15 ST6GAL1 PTPRC CR2 N4BP1 CD19 STX4 APOBEC3C METTL3 S100A8 RNF185 IGHV5-51 TP53 CD40 TRIM4 DNASE2 SPN CD46 CYBA POLR3D TNFSF8 MR1 WDFY1 NCF1 RAB27A ZC3HAV1 IGHV3-30 IL7 CRKL EIF2B1 B2M TNFRSF17 DNASE1L3 CCR2 IGKV1-9 IGLV3-21 SIRT2 VPREB3 TRIM26 FCGR3A POU2F2 GBP3 CNPY3 AIF1 SKP2 CORO1A APOBEC3A CD48 FLOT2 SCAP SOS1 PYHIN1 IGKV4-1 MAPK14 TMEM106A IPO7 RBM14 IGLV4-69 FCRL3 HLA-F SPON2 MPEG1 TLR6 VAV1 CD86 TRIM68 CTSS PRKD2 PRDX1 LTA POU2AF1 SBNO2 CLPB IGKV1D-43 SPI1 HPRT1 LFNG PVRIG AIRE GSN PTAFR CNIH1 CX3CR1 HLA-C WAS PSEN1 GCH1 IGHA1 FUT7 POLR3A RELA CIITA APOBEC3D TAP2 LAX1 STAT6 S100A9 ITFG2 BANK1 IRF5 ZBTB7B LRRC14 P2RX7 CUEDC2 RNASET2 TRIM34 APOL1
acute_bcell	5	timen	C7_IMMUNESIGDB	GSE22886_CTRL_VS_LPS_24H_DC_DN	1.02882e-18	1.1415e-16	1.11466	-0.700315	-2.20071	109	IFI44L XAF1 ISG15 IFI6 IRF7 IFITM1 IFIT3 BST2 STAT1 MT2A EIF2AK2 ISG20 MX2 IFIT1 UBE2L6 IFI35 SAMD9 OAS2 SP110 PSMB9 TYMP HERC5 IFI44 TAP1 PSME2 BIRC3 LAP3 CHMP5 NMI IFITM2 PHF11 IFIT2 OAS3 BTN3A2 PSMB8 DDX60 NAPA PSMB10 TNFAIP8 ADAR IFI27 JPT1 HLA-A KYNU VRK2 MVP BTN3A3 TNIP1 MOB1A
acute_cd4	2	covid	C7_VAX	HOWARD_DENDRITIC_CELL_INACT_MONOV_INFLUENZA_A_INDONESIA_05_2005_H5N1_AGE_18_49YO_1DY_UP	1.02882e-18	8.93205e-18	1.11466	0.705408	2.29822	80	IFI44L XAF1 IFIT3 IFI6 ISG15 IFI44 IFIT1 TYMP IRF7 PLSCR1 MT2A HERC5 EPSTI1 IFI35 PARP9 CMPK2 USP18 LAP3 SAMD9L DTX3L OAS3 ODF3B PLAC8 DDX60 ISG20 GBP5 GBP1 ZBP1 RNF213 PSME2 IFITM1 IFIT2 APOL6 TAP1 PARP14
acute_myeloid	14	timen	C5_GO_BP	GOBP_RESPONSE_TO_VIRUS	1.02882e-18	2.6986e-15	1.11466	-0.664996	-2.05867	152	IFI27 IFI44L ISG15 IFITM1 MX1 OAS1 ISG20 STAT1 PLSCR1 IFI6 BST2 MX2 IFI16 OAS2 EIF2AK2 NT5C3A IFITM3 IRF7 IFI44 IFITM2 TRIM22 NMI PARP9 STAT2 IFIT3 MYD88 CCT5 LILRB1 LGALS9 HERC5 TLR7 CCL5 SERINC3 ADAR IFIT2 APOBEC3G HSP90AA1 RNASE6 HSPB1 PTPRC ZNFX1 G3BP1 BANF1 IRF3 IRF2 ZC3HAV1 DDIT4 PML SPON2 POLR3K ATG5 TRIM44 DHX36 TRIM5 TRIM25 NFKB1 GTF2F1
acute_myeloid	6	covid	C7_VAX	ZAK_PBMC_MRKAD5_HIV_1_GAG_POL_NEF_AGE_20_50YO_1DY_UP	1.02882e-18	2.04736e-16	1.11466	0.342579	1.71338	882	IFI27 IFITM1 OTOF LGALS3BP SIGLEC1 RNASE2 IFITM3 TCN2 SAMD9L MT1E SPATS2L ANXA4 LAMP2 PLAC8 IFI44L CDKN1A SECTM1 IFI6 STAC3 PLEKHO1 PRKCD SAMD9 MT2A QSOX1 TOP1 ITPK1 RAB20 SERPING1 MIIP KLHDC7B ATP13A1 HMOX1 TRIM14 BACH1 MYOF RSAD2 SRA1 BAG1 SEMA4A UBA7 AGPAT3 NQO2 RNPEP KCTD12 DPYSL2 FES SQOR P2RX4 SLC39A11 TAP1 CD300C ZCCHC2 ISG20 CD2AP PTTG1IP VAMP5 USP18 CCR2 RRAS PRDX3 CES1 KDM1B MRPL27 DYSF FGD2 CD151 ZNF267 NCSTN CYFIP1 RAB8A PTPA AOAH JUP NUCB1 FAS RAB10 SSB HLA-DPA1 ADAMTSL4 KIAA0040 CCR1 ATG3 MICAL1 LAIR1 TRIB1 SDHB LDLR METRNL EPHB2 DOK3 BCKDK GIMAP4 AP5B1 AKR1A1 GRN B4GALT5 CUL1 PIK3AP1 IFIT3 RELT SLC25A24 GSTO1 SH3BP2 EHD4 MYD88 NFKBIE WDFY1 PML SIGLEC9 GBP1 CHMP5 SNX20 MPDU1 BID GBP2 NECAP1 SLC25A28 PLXDC2 CREG1 CNIH4 NAAA LAT2 SLC16A3 NEU1 SBNO2 HK2 APOL6 LRRC59 IL15 BAZ1A CD163 PLXNB2 PARP9 HAVCR2 ADAP2 STAB1 CAMK1 SIDT2 USP32 ZSWIM6 NEXN NFAM1 SCARB2 DECR1 SKAP2 NAPA DOCK5 KIAA0319L HP CSRNP1 TMEM179B CD300A MSRB2 GBA SH2B2 EXOC6 DNAJC13 NMI ADA2 MFSD14B GLB1 ST14 PLAUR ADAR IGSF6 THEMIS2 CTSZ TRAFD1 PIM3 MTF1 BTK GNB4 C5AR1 LILRB2 ATP6V1C1 SHTN1 GPAT3 ALOX5 MS4A4A ATOX1 TRIM26 DNPEP FERMT3 MILR1 CREB5 NBN HELZ2 LARP7 BLOC1S1 TAPBPL RNF114 CSRP1 RIN2 EPSTI1 CARD6 CTSL DICER1 OAS2 DDX60 OASL DTX3L TAPBP CCL2 RNF135 FGR CD300E CASP4 DENND5A NAGA ZBP1 IL1RN PSMB8 TENT5A MIDN SPTLC2 NOTCH2 N4BP1 NAIP LILRB1 RIPK2 SAMD4A IFIT1 SHISA5 ATG7 CPNE8 IRF1 TANK WDFY3 RASGEF1B GM2A NR1H2 GAS6 SCLT1 IGFLR1 STX12 IDH1 GTPBP1 NAGK NT5C3A LMO2 NAPRT HPSE ANKRD22 CD33 ABI3 ARL8A PAK1 EHBP1L1 MOSPD2 RHOB RGL1 SRGAP2 DUSP3 DIAPH2 CTSB SLC43A2 GLIPR2 SHKBP1 ARSA SPPL2A CHST15 MAP3K11 ETV7 SLC2A6 FPR2 NRROS DRAM1 MBOAT7 ACER3 RILPL2 PFKFB3 TRIM25 NT5C2 KSR1 TMEM131L SRGAP2B SLC31A1 PLAGL2 MAFB SQLE FFAR2 CARS2 LILRB4 KIAA1958 POLK ZNFX1 HHEX MRPL28 LMF2 USF1 PSMB10 RTCB IFIH1 FGD4 ACSS2 KIAA0930 ELF4 CSF2RB RENBP EFHD2 IFNGR2 RP2 PLIN3 RAB1A LIMK2 GMPPA SH2B3 SPOPL IFI16 STOM MICU1 CTBS CMTR1 PLXNC1 MR1 ADAM9 GPD2 SIRPA ST3GAL5 UBA3 NRIP1 TTYH3 GAA TBK1 RBM47 ICAM1 IFI35 ATP2A2 SCIMP TIMP2 CD36 XRN1 MCEMP1 TOR4A NFE2 TPMT TAP2 SERPINB8 LRRC25 LMNB1 CSF1R ALYREF NADK SBF2 PFKFB4 NHLRC3 KDM7A VCPIP1 LY6E TNFSF13 FAM91A1 ABCA1 GMPR TUT7 ACSL1 TBC1D2 STX11 PNPT1 RUFY3 RUFY4 RASGRP4 ORMDL2 PLSCR1 PIGS GRINA STAT3 DRAP1 RHBDF2 E2F2 ATP6V1B2 HLX TCF7L2 C5orf15 DHX58 SEC24D ATP8B4 ADM PSTPIP2 SIL1 NOD2 SUSD1 MIA3 RPS6KC1 CBR1 NFIL3 EFR3A CTNND1 RIN1 IL15RA TLR8 CTSD TNFRSF14 PMVK IL27 MCOLN1 EIF4E3 CD63 PGK1 ASGR2 BCL6 GK RTP4 FKBP15 CAPZA2 SLC35F6 NANS SNX27 FLVCR2 OSCAR FAM214B ACSL3 GLT1D1 ASCL2 MRPL44 XAF1 SIGLEC14 GRK3 IRF2 ACSL4 REEP4 SLC15A3 FGD6 SLC43A3 STARD4 TRIM21 RABGGTA TOR1B PDLIM5 NUBP1 GLUL TFE3 ZEB2 PARP12 IFIT5 ATF3 NAMPT MOV10 IFITM2 ARHGAP31 APOL3 ANXA2 BLVRA GCH1 EXOC1 ST8SIA4 SIPA1L1 RNF13 SLC7A7 PRRG4 ACOT9 C9orf72 ACP2 DUSP18 PILRA LRRK1 BST1
acute_bcell	6	timen	C7_IMMUNESIGDB	GSE37534_UNTREATED_VS_PIOGLITAZONE_TREATED_CD4_TCELL_PPARG1_AND_FOXP3_TRASDUCED_DN	1.02985e-18	1.3308e-16	1.11466	-0.723506	-2.27389	89	IFI44L XAF1 IFITM1 IRF7 ISG15 MX1 BST2 OAS1 IFIT3 IFI6 UBE2L6 PLSCR1 EIF2AK2 LY6E ISG20 NMI MX2 SP110 IFIT1 PSMB9 IFI35 IFITM2 OAS2 HERC5 STAT1 IFITM3 TXNIP PSME2 USP18 IFI44 DDIT4 TAP1 PSMB10 PSMB8 OGFR STAT2 HLA-E CASP1
acute_cd8	12	timen	C7_IMMUNESIGDB	GSE21927_SPLEEN_C57BL6_VS_4T1_TUMOR_BALBC_MONOCYTES_UP	1.03527e-18	7.96466e-16	1.11466	0.673274	3.06928	83	RPL3 RPS3A RPL5 ATP5MG RPL4 RPS3 EEF1B2 TPT1 RPS27A RPS8 RPS5 RPL18 EIF3F RPL21 BTF3 EIF4B RPL35A CIRBP RPL7A RPL13 RPLP2 EEF1D UXT EEF2 RPL15 SLC25A6 RPS15A PFDN5 NACA RPS7 EIF3L LAPTM5 RPL37 RPS10 RPL35 RPL29 ACTG1 COX4I1 RPL6 GOLGA4 VAMP2 RPL17
acute_bcell	11	timen	C7_IMMUNESIGDB	GSE2706_2H_VS_8H_R848_STIM_DC_DN	1.04154e-18	1.43881e-16	1.11466	-0.768913	-3.2374	59	IFI44L XAF1 IFI6 EPSTI1 IFI44 LAP3 TRIM22 STAT1 SAMD9L UBE2L6 OAS2 CHMP5 IFI35 IFI16 PARP9 NT5C3A CCR7 SP110 EIF2AK2 DYNLT1 STAT2 RAB10 DTX3L APOBEC3G GBP1 TNFSF10
acute_cd4	10	timen	HZ_COVID19	500 genes up-regulated by SARS-CoV-2 in human Calu3 cells at 24h from GSE148729	1.0416e-18	1.63279e-17	1.11466	-0.548081	-2.18513	173	IFI44L XAF1 IRF7 ISG15 MX2 MX1 IFIT3 IFI6 OAS1 BST2 IFI16 IFITM3 STAT1 IFIT1 TRIM22 UBE2L6 OAS2 RSAD2 LY6E MT2A SAMD9 USP18 EPSTI1 CD55 TAP1 SP100 DDX60 PSMB9 PPM1K HERC5 SAMD9L IL7R NAPA IFI44 GBP1 IFI35 PARP10 BTN3A2 SLFN5 GIMAP2 SAMHD1 RBCK1 RNF213 NT5C3A PARP9 PSMB10 MYCBP2 SP110 CASP1 PSMB8 OAS3 DTX3L CMPK2 IFIT2 APOL6 NUB1 IFITM1 TAPBP NMI IFI27 IFITM2 PNPT1 MTRNR2L8 LAP3 TRAFD1 SERPINB9 TNFSF10 HERC6 STAT2 ZC3HAV1 HLA-F SOCS3 NFKBIZ DDX60L ZBP1 ARID4B CFLAR
acute_cd4	1	covid	C7_IMMUNESIGDB	GSE21360_NAIVE_VS_QUATERNARY_MEMORY_CD8_TCELL_UP	1.04824e-18	1.81756e-16	1.11466	0.587501	2.87226	140	IFI44L XAF1 EIF2AK2 IFI6 IRF7 MX1 IFI44 OAS1 IFIT3 PLSCR1 SP100 MX2 IFITM1 ISG15 OAS2 SP110 HERC6 LAP3 NCOA3 SAMD9 IFI35 ADAR BST2 PHF11 TRIM22 LNPEP CLEC2D CD69 N4BP1 HERC5 DHX58 OAS3 CHMP5 RBM7 ELF1 C1GALT1 IFIT5 NMI PARP12 UBC GTF2B BAG4 IRF9 IFITM2 ISG20L2 RAP1B
acute_bcell	4	timen	C7_VAX	MATSUMIYA_PBMC_MODIFIED_VACCINIA_ANKARA_VACCINE_AGE_18_55YO_2DY_UP	1.05065e-18	2.10129e-17	1.11466	-0.847289	-3.71686	31	XAF1 IFI44L MX1 ISG15 BST2 IFI6 IFIT3 IFITM2 STAT1 EIF2AK2 PSMB9 IFI35 TNFSF10 PARP9 CASP1 TYMP IFI27 LGALS9 S100A8 S100A9 PYCARD
acute_cd4	10	timen	HZ_COVID19	SARS-CoV perturbation; 267 Up Genes from GEN3VA; Human bronchial epithelial 2B4 cells; Accession: GSE17400 ; Platform: GPL570; Entry 3	1.05438e-18	1.63279e-17	1.11466	-0.595672	-2.32902	122	IFI44L XAF1 IRF7 ISG15 MX2 MX1 IFIT3 OAS1 PHF11 IFI16 IFITM3 STAT1 IFIT1 TRIM22 UBE2L6 OAS2 RSAD2 MT2A SAMD9 USP18 EPSTI1 CD55 TAP1 SP100 DDX60 PSMB9 PPM1K HERC5 SAMD9L IFI44 GBP1 IFI35 GIMAP2 SAMHD1 RNF213 NT5C3A PLAC8 PARP9 SP110 CASP1 PSMB8 NEAT1 OAS3 DTX3L PSMB8-AS1 CMPK2 IFIT2 PSMA6 APOL6 IRF2 IFITM1 NMI IFI27 C1QBP IFITM2 PNPT1 LAP3 ATP6V0B TNFSF10 HNRNPA2B1 DDX60L ZBP1
acute_cd4	2	covid	C5_GO_BP	GOBP_RESPONSE_TO_VIRUS	1.05438e-18	3.67769e-15	1.11466	0.534995	1.84424	249	IFI44L MX1 IFIT3 IFI6 OAS1 EIF2AK2 ISG15 OASL IFI44 RSAD2 IFIT1 IRF7 MX2 PLSCR1 HERC5 IFI27 PARP9 OAS2 LGALS9 PIM2 DTX3L OAS3 TRIM22 MYD88 DDX60 ADAR CCL4 IFIT5 NMI ISG20 SPON2 SELENOK IFITM3 GBP1 TRIM38 RNF125 ZBP1 BCL2 CXCR4 EIF5A IFNAR1 RRP1B DDX58 ZC3HAV1 IFIH1 DHX58 PRF1 IRF9 POLR3C DHX9 RIOK3 IFITM1 AUP1 IFIT2 ARF1 G3BP1 TRIM25 LAMTOR5 APOBEC3G USP15 GBF1 EXOSC5 FGL2 PPM1B IRF2 STAT2 CNOT7 ZMYND11 IFNGR1 SENP7 SAP30BP CGAS PYCARD DNAJC3 STAT1 BST2 TRIM5 IFI16 DHX36 TRIM26 NCBP3 IVNS1ABP MICB
acute_myeloid	10	timen	HZ_COVID19	Top 500 up genes for SARS-CoV-2 infection in Rhesus macaques at Group 3 dose in PBMCs at 4 DPI from GSE156701	1.05438e-18	1.06568e-17	1.11466	-0.480218	-1.90462	302	IFIT1 RSAD2 GIMAP4 IFI27 IFI16 SERPING1 ISG20 LGALS3BP IFIT3 SIGLEC1 XAF1 IFITM1 IFIT2 CD300E ZBP1 IFI44L DDX58 MX2 OAS1 OASL OAS2 GIMAP8 ISG15 IFI6 TRIM38 SPATS2L USP18 HERC5 OAS3 MT1X FCGR3B XPO1 ABI3 TRIM21 CXCL10 RTP4 IFI35 TOR1B MT1E IRF7 GBP1 MX1 TMEM123 IFI44 NCOA7 CMPK2 ACSL3 DDX60 CX3CR1 RIN2 EPSTI1 EIF2AK2 ZCCHC2 HELZ2 DDX60L NKG7 PARP10 SLFN5 CTNND1 MIA3 MS4A7 STAT2 IL21R PARP12 PML APOL2 CNP PDIA6 IFIT5 GBP3 SCIMP SAMD4A ARHGEF3 CDKN1C POP4 EXT1 PTPRO SPATA13 CD180 DHX36 DNMT1 FAM208A ZNF330 SCLT1 USP33 HERC6 LY6E APOBEC3A ETV7 GMPPA UNC93B1 EIF4G1 TM9SF4 CCDC97 BST2 MYOF SLC22A18 SLAMF7 ADA MPEG1 UBQLN2 AMDHD2 ACAP1 DHX58 CTSC MICAL1 NR1H3
acute_bcell	9	covid	HZ_COVID19	SARS Perturbation; 224 Down Genes from GEN3VA Mouse Lung; Accession: GSE19137 ; Platform: GPL1261 ; Entry 4	1.06323e-18	1.05047e-16	1.11466	-0.589384	-3.25655	105	RPL4 RPL27 RPL10A RPL3 RPS23 RPS5 RPS18 RPL21 RPS8 RPS3 RPS14 RPS27A RPL22 RPS15A RPS19 RPL26 RPS12 EEF1B2 RPL24 RPL19 NACA RPS24 RPL5 RPS7 RPL7A TPT1 RPL23 RPL11 RPL38 RPL9 RPL8 EEF1A1 RPL10 TBCA RPS15 RPS9 RPL15 RPL7 RPS4Y1 PPIA BTF3 RPL27A RPL36AL RPS17 RPS26 EIF3E FAU
acute_cd8	all	covid	C5_GO_BP	GOBP_DNA_DEPENDENT_DNA_REPLICATION	1.06716e-18	2.31361e-16	1.11466	0.648152	2.0854	154	CDC45 CDC6 CDT1 GINS2 MCM10 GINS1 CCNE2 ORC6 BRCA2 PCNA DNA2 MCM2 MCM4 POLQ POLE2 ORC1 WDHD1 FBXO5 GINS3 MCM6 GEN1 TIMELESS DSCC1 E2F8 TRAIP GMNN RFC3 EME1 ZGRF1 FEN1 CCNE1 MCM7 ATAD5 RECQL4 E2F7 TIPIN TICRR MCM5 RFC4 RFC5 CDK2 LIG1 RRM1 TONSL POLA1 NOC3L ZNF365 POLA2 HMGA1 ZPR1 ZMPSTE24 NUGGC ALYREF DONSON MCM3 DDX23 RFWD3 POLD3 RFC2 FANCM CHTF18 WRN HELB BLM PRIM1 MGME1 TWNK POLD1 CENPS RAD51 POLD2
acute_myeloid	2	timen	HZ_COVID19	500 genes up-regulated by SARS-CoV-2 in human A549 cells from GSE147507	1.06716e-18	4.13348e-17	1.11466	-0.404452	-2.08483	337	IFI27 IFITM1 IFIT3 IFIT1 XAF1 OAS3 PARP9 LGALS3BP ISG20 DNAJA1 SAMD9L SAMD9 CMPK2 OAS2 HERC5 OAS1 IFI16 IFIT2 IRF7 HSPA5 IFI44L USP18 TRIM14 MX1 PARP10 EIF2AK2 TTC1 DDX60 PHF11 DTX3L IFIH1 CHORDC1 DDX58 SP100 PTPN12 HSP90B1 TMPO GBP1 TAF1D CD55 CYB5A DNAJC7 SSB TRIM38 ACSL4 CACYBP HELZ2 TRIM21 ADAR INTS6 CCAR1 OASL IFI35 PARP12 CEBPZ TPR EIF2S1 UBA7 NCOA7 EIF5B PSMA4 TMEM123 EAF2 NEMF ESF1 HSPA4 PARP14 RSRC2 CCT8 NMI KIN USP48 NUCB2 IFI6 SUPT16H SMARCA5 LLPH CLEC4E HERC4 DDX60L IFNGR1 TRIB1 THOC2 EIF4E ZC3HAV1 HSPB11 PTP4A1 TAP1 KTN1 SP110 NLRC5 ZNFX1 GPCPD1 LARP7 AP3B1 SMC3 MBD2 EIF2AK1 CBWD2 NSRP1 NT5C2 USP16 PPP2R2A CEP63 TCP1 TRIM25 APOL1 USO1 GRSF1 LDHA HSD17B4 USP3 NOP58 ISG15 U2SURP EREG HDAC2 UBE2E1 RHOB HAT1 PSMA6 DNAJC8 CBX1 BST2 BCL2A1 THOC7 SLU7 APOL6 USP8 STK17A SMIM3 IFIT5 TAP2 HSP90AA1 ADAM10 KYNU WBP4 CUL3 IFITM3 GINM1 PSMB8 DNAJB11 LAP3 GNL2 TPM4 SOD2 ZCCHC7 PPIG PRPF38B SP140L FIP1L1 EIF3J DHX29 CCDC91 TNFAIP3 CASP8 PLIN2 PSMD6 ITGB1 CPSF3 PTPN2 THEMIS2 CWC15 PAIP1 AKAP10 IFITM2 ZC3H15 UBE2L6 GOLGA4 SLFN11 PML CWC22 PLSCR1 LUC7L3 TAB2 RPAP3 BCCIP SNRNP27 STAT2 GTF2E2 PNPT1 APIP HERC6 WDR43 DDX1 TDRD7 MYD88 STT3B RDX
acute_myeloid	10	acuity_maxn	C5_GO_MF	GOMF_RNA_BINDING	1.07994e-18	3.32083e-16	1.11466	-0.389569	-1.64007	1259	RBM3 RPLP0 EEF1B2 MRPL11 NHP2 APEX1 IREB2 HSPA8 RPSA SCAF11 C1QBP RPL10A RPL23A SUPT5H CLNS1A RPS5 SLC25A5 RPS18 DAZAP1 NAP1L1 IFIT2 RPL4 EBNA1BP2 ZFP36L2 PTBP1 RPL12 CDK9 HNRNPR RPL3 RRP7A RPL21 SF3B5 EIF3M MRPL21 RPS11 RPS23 RPL17 RPP30 PRPF8 RPS3A NOC4L EIF5A RPL15 U2AF2 RCC1L UBAP2L SHMT2 NELFE UTP6 RPL13A RPL36A SNRPD3 IMPDH2 RBMX SNRPA1 C1orf35 RPS17 DDX49 BCCIP CASC3 RPL13 HTATSF1 CELF1 GAR1 RPL27A KHDRBS1 NOC2L RPL5 MRPL20 NSRP1 CS PRKDC POLR2G RPS16 NOLC1 WDR46 ABT1 PRPF31 BCLAF1 SNRPA CNOT1 NCL DDX19A YBX3 AHCYL1 SUGP1 FBL MBNL1 RPL10 SAMD4A PPARGC1B DHX29 TRMT10C RPS2 FMR1 HSP90B1 PPIE RBM26 RPS12 RPS8 SRSF2 RPS27 EXOSC5 EIF2B3 RNMT PPHLN1 LRRC59 THOC6 CCDC124 NIFK DDX58 SNRNP70 HNRNPA1 DIAPH1 EIF4B SLC25A11 LRPPRC RPL32 TES LSM6 SEC23IP EEF1A1 RPL38 CEBPZ CPNE3 MCRS1 EIF4A1 HSPA1A SRSF10 XRCC6 GPBP1 WBP11 ELP5 TLR7 NUDT1 NOP16 DDX59 MRPS15 DDX18 ALG13 ADAR NOP58 HSP90AB1 THUMPD3 SND1 CLTC SCAF1 MRPL3 ABTB1 SNRPD1 RPL9 PRRC2A EFTUD2 P4HB TRIM28 MRPS24 FASTKD5 RPS6 DHX37 MRPL9 PARK7 DDX41 RPS4X KHNYN LARP7 PRPF6 SARNP CCT4 RPL34 RFTN1 CCAR1 RPN1 POLDIP3 NSUN5 PPP1R10 GTF3A SRP19 PRKRA ZNF622 METAP2 RPS21 NEMF DDX50 EXOSC8 PARP1 KMT2C UTP11 SF3B1 EIF3E RPL19 IFIT5 DDX46 TPR PA2G4 RPL23 RPS27A EEF2 EIF3K ILF2 SFSWAP SRSF11 HDGF SUB1 EXOSC9 RPS26 RPL22 UBE2I EIF3A MRPL28 TRMT2A SNRPE SERBP1 RBBP6 MRPL15 HNRNPL PABPC4 NAA15 EEF1G RPS24 DDX54 PTRH1 MRPL44 CCDC47 RPL39 ATP5F1C TRAP1 NELFCD JUN MYH9 RPS13 FDPS LARP4B HNRNPA3 NMD3 MRPL13 RPL37 HSD17B10 TPT1 CMSS1 MPHOSPH10 RPL30 RTF1 THG1L CCNT1 WDR33 LRRC47 DDX3Y GRSF1 RPS28 RPL7A HSPE1 MRPL4 TUBA1B TARDBP ILF3 DUS3L LUC7L3 RPS10 ZNF106 RPS7 AHNAK COA6 ZRANB2 APOBEC3C FXR1 RPS15A EIF3L TNRC6B AGO3 PARP12 ZNF326 RPS14 SF3A3 TWF2 RPL22L1 ANXA7 PUS1 RPS25 RPL26 HNRNPA0 G3BP1 PUF60 VCP YBX1 NSUN2 HNRNPM LSM4 ZNF638 HBS1L SRF NLRP1 IFIT3 NUFIP2 FYTTD1 API5 CIRBP RBM4 EIF2S3 SART3 ANP32A RPL35A RPL36 PSMD4 NOP53 EIF1AX PES1 MPHOSPH6 CBX6 RPL11 SEC63 DDX21 SUGP2 DHX15 ZNF598 CPSF2 MRPL16 MRPS12 TLR8 CNOT8 RPL18A RPL18 SRP72 RBM5 SF3B3 DCPS SNIP1 SMG5 NUP98 REPIN1 MRPS26 ZNF385A SRSF1 RPL27 FARS2 LSM10 RPL29 RPL35 FASTKD2 RPS19 ELAC2 NONO RNASEH2A CCAR2 HDAC2 NXF1 SAMHD1 PRMT1 MRTO4 RPS15 MRPL42 NPM1 LARP1 ACIN1 PRPF38A EIF3C RPP25L DNAJC2 ZCCHC8 TAF15 MRPL41 RPL28 MTPAP TEP1 GCN1 CHCHD1 RBM39 TBCA SNRPF MAGOHB IARS2 DKC1 NSA2 DDX56 RPL6 PEBP1 EIF2S1 RPL41 IMP3 GLRX3 DIS3 GTPBP4 ZNFX1 MRPS30 EXOSC4 PABPC1 MRPL12 CNBP ZC3H6 ASCC3 SAFB FKBP3 MRPL54 RPP25 RPL24 UPF3B XPO5 ERH SSRP1 RPL37A YTHDF1 NOM1 BZW1 MRPL10 MIF4GD EXOSC6 EIF1AY DDX42 SIN3A XRN1 ERAL1 TOP3B TDRD7 MAZ NOP9 PNPT1 UTP4 XRN2 NOL11 EEFSEC DDX27 EIF3F SUPT16H DDX1 THUMPD1 XRCC5 SNTB2 YTHDC2 TSR1 SYNCRIP FLYWCH2 SAMD4B EIF2A IPO5 EIF1B KPNB1 RCC2 EIF3D SLU7 CCT6A SART1 HENMT1 PDCD4 POLR2B WDR6 SRP68 ARCN1 SPEN SF1 RPS3 PRPF4 MRPL45 EIF4G2 SURF6 CPSF1 SRSF6
acute_myeloid	6	timen	HZ_COVID19	Top 500 up genes for SARS-CoV-2 infection in Rhesus macaques at Group 2 dose in Bronchoalveolar Lavage at 2 DPI from GSE156701	1.07994e-18	1.94727e-17	1.11466	-0.398756	-2.19422	333	IFI27 GIMAP4 RSAD2 IFIT1 SIGLEC1 IFIT3 SAMD9L OAS2 SAMD9 MX2 IRF7 IFI44L PHF11 ISG20 LGALS3BP OAS3 GBP1 EPSTI1 XAF1 MARCH1 RABGAP1L PARP9 OAS1 SCARB2 IFI6 LILRA2 MFSD1 SERPING1 LILRB4 CMPK2 FKBP5 CITED2 HELZ2 DTX3L PARP10 DDX60 APOL6 RAB8B SNX27 IFI16 NCOA7 TRIM14 GIMAP8 HPSE CUL1 ANKFY1 ZFP36L2 UBE2L6 DDX58 XRN1 MLKL SLFN5 CCR1 TMEM123 ATP13A1 ZNFX1 ZC3HAV1 WSB1 IFIH1 SAMD4A BST2 PIK3AP1 STAT1 WARS NADK IRF5 LILRB1 XPO1 GBP2 TAP2 TNFSF10 USP18 IFIT2 TRAFD1 TRIM22 SCIMP PPA1 TRIM26 SRGAP2 GNS TOR1B DYSF TAP1 TRIM5 ABI3 ZBP1 HSH2D LPCAT2 KLHDC7B CTSH NDRG1 ELK3 APOBEC3A ITGA5 TRIM21 PSMF1 DOCK8 UBP1 NLRP3 STAT2 IFIT5 EIF2AK2 AQP9 CNP DSE HMOX1 SLC2A6 APOBEC3C MPEG1 PLEKHO1 JAK2 STK40 MOV10 MX1 POLK LHFPL2 GIMAP6 MYD88 DDX3X PARP12 EPB41L3 HERC5 GIMAP2 RHBDF2 NCKAP1L HRH2 IL1RN FAM49A NLRC5 TRIM25 PLD3 GNB4 MCMBP MYADM TMED5 RNF144B SMCR8 ST3GAL5 TNFRSF1B SEC61A1 MPP1 SMCHD1 RIN2 QKI FAM129A FLVCR2 IL10RA DDX60L TLE4 RTP4 NAPA TDRD7 SH2B3 CSF2RB NHLRC3 LAP3 ADAR MFSD12 VCPIP1 PSTPIP2 TTYH3 GBA MTA2 SUN2 LNPEP HERC6 HAVCR2 ARHGEF3 CKAP4 PNPT1 JAK3 TRPC4AP GNA13 LAMP1 APOL2 TFEC ETV7 PML SHC1 APOBEC3G SP140L PRPF3
acute_myeloid	10	acuity_maxn	C5_GO_CC	GOCC_CYTOSOLIC_RIBOSOME	1.08141e-18	1.3004e-16	1.11466	-0.696597	-2.55192	92	RPLP0 RPSA RPL10A RPL23A RPS5 RPS18 RPL4 RPL12 RPL3 RPL21 RPS11 RPS23 RPL17 RPS3A RPL15 RPL13A RPL36A RPS17 RPL13 RPL27A RPL5 RPS16 RPL10 DHX29 RPS2 RPS12 RPS8 RPS27 RPLP2 RPL32 RPL38 RPLP1 RPL9 RPS6 RPS4X RPL34 RPS21 RPL19 RPL23 RPS27A RPS26 RPL22 RPS24 RPL39 RPS13 RPL37 RPL30 RPS28 RPL7A RPS10 RPS7 RPS15A RPS14 RPS25 RPL26 RPL35A RPL36 RPL11 RPL18A RPL18 RPL27 RPL29 RPL35 RPS19 RPS15 RPL28 RPL6 RPL41 RPL24 B3GALT4 RPL37A
acute_cd4	14	timen	C7_IMMUNESIGDB	GSE34205_RSV_VS_FLU_INF_INFANT_PBMC_DN	1.08291e-18	1.08562e-16	1.11466	-0.709326	-2.47998	106	IFI44L TRIM22 SH2D2A EIF2AK2 SHISA5 PRF1 EPSTI1 OAS2 CCL4 SPON2 GZMB IFI35 LY6E IFI44 DDX60 SLFN5 MT2A IFITM1 OAS3 KLRD1 SETX CHST12 CCND3 TMBIM6 ADGRG1 DOK2 TYMP OASL NT5C3A HSH2D IFI27 ADAR ID2 CYB561D2 SCAMP2 HLA-A PTPN4 TMEM179B HLA-F ITGB7 HLA-E HLA-B NKG7 OGFR HLA-C BRD2 GNLY CD3G RAB14 ITGAL CAPN2 KIR2DL3 ACTN4
acute_cd8	10	timen	HZ_COVID19	SARS-Cov Top 200 Predicted Genes from Geneshot AutoRIF via AutoRIF Co-Occurrence Gene Similarity	1.08496e-18	1.98739e-17	1.11466	-0.738327	-2.48529	84	IFI44L ISG15 IFI6 MX1 IRF7 ISG20 STAT1 BST2 TRIM22 IFI35 UBE2L6 EIF2AK2 OAS1 IFITM1 IFI16 MX2 IFI44 SAMD9 EPSTI1 OAS2 LY6E OAS3 ADAR DDX60 MT2A GBP1 OASL HERC5 ATP6V0E1 DTX3L PSME2 CD40LG SAMHD1 IRF2 TNFRSF1B MYL12A IFITM2 LGALS3BP IFITM3
acute_cd8	10	timen	HZ_COVID19	Hydroxychloroquine Top 200 Predicted Genes from Geneshot AutoRIF via Tagger Co-Occurrence Gene Similarity	1.08949e-18	1.98739e-17	1.11466	-0.735435	-2.47077	83	IFI44L XAF1 ISG15 IFI6 MX1 IRF7 ISG20 STAT1 TRIM22 IFI35 PLSCR1 EIF2AK2 OAS1 IFITM1 IFI16 MX2 IFI44 EPSTI1 OAS2 LY6E OAS3 ADAR DDX60 GBP1 OASL HERC5
acute_cd4	8	timen	C2_CP_KEGG	KEGG_RIBOSOME	1.09713e-18	1.39335e-16	1.11466	0.723848	2.40356	85	RPL3 RPL17 RSL24D1 RPL4 RPL21 RPS10 RPS3A RPL27 RPL27A RPSA RPL10A RPS5 RPS27A RPL23 RPL22L1 RPS11 RPL9 RPS4X RPS6 RPS16 RPS3 RPLP0 RPS9 RPL5 RPL36A RPL26 RPL13 RPL15 RPS18 RPS23 RPL38 RPL34 UBA52 RPS8 RPS17 RPS26 RPL6 RPS27 RPS2 RPL23A RPL10 RPS15A RPS7 RPL7A RPS21 RPL18 RPLP2 RPL18A RPS13 RPL7 RPS19 RPS12 RPS29 RPL22 RPL19 RPL8 RPL39 RPS28 RPL35A RPS25 RPL37A RPL13A RPL11 RPL29
acute_cd4	6	covid	C7_IMMUNESIGDB	GSE37533_PPARG1_FOXP3_VS_FOXP3_TRANSDUCED_CD4_TCELL_DN	1.09834e-18	1.71412e-16	1.11466	0.561505	2.94299	130	IFI44L XAF1 ISG15 MX1 LY6E IFI6 IFI44 EIF2AK2 IFI27 IRF7 IFITM1 OAS1 PLSCR1 ADAR BST2 IFI16 OASL MX2 HERC5 DDX60 OAS2 SP100 OAS3 TRIM22 HLA-A HLA-E SP140L ISG20 GTF2B PARP12 TRIM21 MYD88 IFITM2 GBP1 HLA-C HLA-B PHF11
acute_cd4	12	covid	C5_GO_CC	GOCC_RIBONUCLEOPROTEIN_COMPLEX	1.10749e-18	7.03259e-17	1.11466	-0.390629	-2.17924	419	RPS14 RPL29 RPS27A RPS19 RPL35 RPL21 RPS6 RPL26 RPLP2 RPL4 RPS9 RPL18A RPS18 RPL34 RPL23 RACK1 RPL13 RPL6 RPS4X RPL31 RPS2 RPL10A RPS5 BTF3 EIF3L RPS3A RPL27 RPS27 RPL18 RPL41 RPL13A RPL37 RPS12 RPL27A RPS15A RPL5 SNRPF RPS10 RPL39 RPSA RPS23 RPLP1 RPL3 RPS3 EIF3K RPL37A RPS8 RPL35A RPL19 RPL24 SF3B6 RPS7 RPL7A RPL32 RPL30 LUC7L3 RPS21 RPL8 RPS11 RPL36A RBM3 MRPL10 RPS13 RPL10 RPLP0 RPL17 MRPL28 RPL22 SF3B5 RPL23A HNRNPD MRPL33 JMJD6 PABPN1 RPL7 EEF2 RPS20 FBL NPM1 MRPL14 RPS16 SNRPD2 NSA2 RPS29 GAPDH MRPS6 HSD17B10 SNRPC RPL9 MRPL57 UBA52 PRKDC RPS17 EIF1 HNRNPA1 RPS28 MRPL52 RPL38 MRPL40 SRP72 EIF3H HSPA8 MRPL36 EIF3F MRPL3 SMNDC1 EIF3A EIF3G API5 RPS24 CTNNBL1 MRPL47 RPL36 SRA1 RBM8A RPL11 DHX38 RRP1B HNRNPL MRPS21 RPL12 LRPPRC SF3A1
acute_bcell	8	covid	HZ_COVID19	SARS-CoV perturbation; 311 Up Genes from GEN3VA; Human bronchial epithelial 2B4 cells; Accession: GSE17400 ; Platform: GPL570; Entry 5	1.10938e-18	6.607e-17	1.11466	0.713919	2.99227	84	IFITM1 IFI44L XAF1 MX1 ISG15 IRF7 EIF2AK2 IFITM3 OAS1 BST2 EPSTI1 MX2 KLF6 RNF213 SAMD9 BAZ1A SAMD9L TRIM22 SNHG9 CD69 TAP1 DUSP1 IFITM2 MT2A UBE2L6 ISG20 PARP9 STAT1 PSME2 IFI35 LAP3 TNFAIP3 NMI CCL5 IFI27 RSRC2 ZBP1 PHF11 RELB NFKBIA SNHG12 CCNL1
acute_bcell	6	covid	C7_IMMUNESIGDB	GSE10325_BCELL_VS_LUPUS_BCELL_DN	1.11441e-18	1.7786e-16	1.11466	0.687132	2.31299	105	IFITM1 IFI44L XAF1 MX1 IFI6 ISG15 IRF7 EIF2AK2 IFIT3 PLSCR1 IFI44 HERC5 UBE2L6 COX5A IFIT1 USP18 NMI ADAR TAP1 LAP3 IFI35 PSME2 PSMB9 ISG20 TMPO OAS2 RALA VRK2 BUD31 CD38 HLA-A POMP STAT1 DDX60 BTG3 ERH APOBEC3G KDELR2 PRPF40A IFI27 CYCS
acute_cd4	14	timen	C7_IMMUNESIGDB	GSE1432_CTRL_VS_IFNG_24H_MICROGLIA_DN	1.11568e-18	1.09565e-16	1.11466	-0.717342	-2.49224	101	IRF7 ISG15 MX1 TRIM22 IFIT3 ISG20 MX2 STAT1 GIMAP4 RSAD2 IFI35 LY6E PLEK IFI44 DDX60 PSMB9 UBE2L6 GBP1 PSMB8 SP110 IFITM1 OAS3 TAP1 NMI PHF11 TNFSF10 PSME2 PIM1 CD38 PTGES3 IFITM3 STOM APOL6 IFI27 ADGRE5 ADAR GIMAP6 BTN3A3 PSMB10 TRAFD1 MYD88 CST7 SELL BAZ1A MVP HLA-F GLRX HLA-E HERC5 LAP3 PML RBCK1 APOBEC3G AK2 HLA-DPB1 PARP12 APOL3
acute_cd4	4	timen	C7_IMMUNESIGDB	GSE37533_PPARG1_FOXP3_VS_PPARG2_FOXP3_TRANSDUCED_CD4_TCELL_PIOGLITAZONE_TREATED_DN	1.11828e-18	1.50223e-16	1.11466	-0.565847	-2.36357	130	XAF1 IFI44L IFIT3 IFIT1 EIF2AK2 ISG15 TRIM22 OAS1 RSAD2 SP110 SAMHD1 MX1 OAS3 CASP1 TAP1 SP100 DNAJA1 NMI OAS2 IFI44 GBP1 STAT1 SOCS3 PLSCR1 DDX60 PHF11 PSMA4 UBE2L6 IFI35 HERC6 LGALS9 ADAR PSMB8 DDX58 PARP12 STAT2 PML CYTH1 TANK OGFR BTN3A3 ZC3HAV1 MYD88 SETX VAMP5 IFIH1 DNAJA2 ENY2 CALCOCO2 USP18 IRF2 RTP4 UBA7 IFIT5 PSMB9 IFIT2 APOL3 FKBP5 IRF1 UBXN4 TRIM14 IRF9
acute_cd8	12	covid	C7_VAX	GAUCHER_PBMC_YF_VAX_STAMARIL_UNKNOWN_AGE_10DY_UP	1.11941e-18	4.62688e-17	1.11466	0.810048	2.71897	52	IFI6 ISG15 LY6E BST2 MT2A IRF7 XAF1 MX1 ADAR EIF2AK2 IFI44L IFITM1 PLSCR1 SHISA5 TMEM123 IFI35 PARP9 IFI27 PHF11 CX3CR1 IFI16 OASL PRF1 TRIM22 RAB8A STAT1 LAP3 SAMD9L GBP5 ABI3 HLA-A PSME2 CASP1 CHMP5 PLAC8
acute_bcell	6	timen	HZ_COVID19	SARS-Cov Top 200 Predicted Genes from Geneshot AutoRIF via Tagger Co-Occurrence Gene Similarity	1.12165e-18	1.31728e-17	1.11466	-0.734712	-2.29853	86	IFI44L XAF1 IFITM1 IRF7 ISG15 MX1 BST2 OAS1 TRIM22 IFIT3 IFI6 EPSTI1 UBE2L6 EIF2AK2 LY6E ISG20 IFI16 ICAM2 MX2 IFIT1 IFI35 IFITM2 SAMD9 OAS2 HERC5 STAT1 CMPK2 IFITM3 PSME2 USP18 FCGR2B IFI44 IRF2
acute_bcell	all	age_n	C5_GO_BP	GOBP_POSITIVE_REGULATION_OF_B_CELL_ACTIVATION	1.12373e-18	3.95654e-16	1.11466	-0.676816	-2.39738	122	IGHV3-13 IGHV2-70 IGHV2-5 IGHV1-18 IGHV1-69D IGHV3-20 IGHV1-58 IGHV4-4 IGHV3-21 IGLC6 IGHV3-53 IGHV7-4-1 IGHV5-10-1 IGHV2-26 IGHV3-11 IGHV3-15 IGHV3-49 IGHV1-24 IGHV3-43 IGHV3-48 IGHV1-3 IGHV3-66 IGLC7 IGHV4-31 IGLL5 IGHV5-51 IGHV3-7 IGHV3-64D IGHV1-69-2 IGHV4-39 CLCF1 IGHV6-1 IGHV4-59 IGHV1-69 IGHV3-73 IGHV4-28 IGHV3-23 IGHV3-30 IGHV3-72 VAV3 IGHD TP53BP1 CD40
acute_cd4	1	timen	C7_IMMUNESIGDB	GSE18791_CTRL_VS_NEWCASTLE_VIRUS_DC_8H_DN	1.12439e-18	1.55969e-16	1.11466	-0.640011	-3.14998	98	IFI44L XAF1 IRF7 MX1 IFI6 ISG15 IFIT3 OAS2 IFI44 MX2 SAMD9L TRIM22 UBE2L6 DDX60L PARP9 IFITM3 SP110 HELZ2 HERC6 EPSTI1 TAP1 ADAR TNFSF10 SAMD9 GBP1 SLFN5 MT2A DDX58 PLSCR1 OAS3 ISG20 LGALS3BP PARP12 PPM1K DDX60 RNF213 HERC5 TRIM21
acute_cd4	8	covid	HZ_COVID19	SARS-Cov Top 200 Predicted Genes from Geneshot AutoRIF via Tagger Co-Occurrence Gene Similarity	1.12881e-18	2.5466e-17	1.11466	0.699669	2.65902	96	IFI44L IFI6 XAF1 ISG15 IRF7 MX1 EIF2AK2 MX2 IFIT3 OAS1 OASL LY6E TRIM22 TRAT1 IFITM3 EPSTI1 IFI16 IFITM1 HERC5 ISG20 SAMD9 PPIB IFI44 IFIT5 OAS3 DDX60 STAT2 FKBP11 GBP1 TANK GPR183 ICAM2 GHITM BST2 DTX3L PPID RNF125 PLP2 IRF3 TRAFD1 SQSTM1 ATG5 MAP3K1 PSMD3 IFNGR1 TMEM173 SEC14L1 TENT5C PSMC4
acute_cd4	1	timen	HZ_COVID19	SARS Top 200 Predicted Genes from Geneshot GeneRIF via AutoRIF Co-Occurrence	1.13336e-18	2.13594e-17	1.11466	-0.670665	-3.23704	86	IFI44L IRF7 MX1 IFI6 ISG15 IFIT3 OAS2 IFI44 OAS1 BST2 MX2 ATP6V0E1 LY6E EIF2AK2 TRIM22 UBE2L6 PSME2 PSMB9 ACTB IFITM3 IFITM1 STAT1 EPSTI1 GBP1 IRF9 IFI35 DDX58 OAS3 ISG20 LGALS3BP ITGA6 PGK1 B2M PRDX2 DDX60 IFI16 HERC5 FCN1 HLA-F PSMB8
acute_cd4	12	covid	C7_IMMUNESIGDB	GSE18791_UNSTIM_VS_NEWCATSLE_VIRUS_DC_6H_DN	1.13449e-18	1.9489e-16	1.11466	0.716251	2.73814	84	IFI44L XAF1 MX1 EIF2AK2 ISG15 IFI6 SP100 MX2 HERC5 PARP9 IFI44 OAS1 IRF7 PLSCR1 DTX3L EPSTI1 SP110 SAMD9 TRIM22 ADAR STAT1 OAS3 OASL OAS2 DDX60L SAMD9L IFI16 DDX60 ISG20 HELZ2 TNFSF10 PHF11 TRANK1 STOM SEMA4D ZBP1 IRF9 DDX58 XRN1 RNF213 PNPT1 ZNFX1
acute_cd8	10	covid	HZ_COVID19	MERS-CoV Top 200 Predicted Genes from Geneshot AutoRIF via Tagger Co-Occurrence Gene Similarity	1.13674e-18	2.38716e-17	1.11466	0.733132	2.35235	83	IFI44L XAF1 ISG15 IFI6 IRF7 BST2 MX1 EIF2AK2 LY6E IFITM1 MX2 OAS1 HERC5 IFI44 PLSCR1 OASL IFI35 IFITM2 OAS3 TRIM22 UBE2L6 PLP2 SAMD9 USP15 ADAR OAS2 EPSTI1 PARP9 STAT1 IFITM3 ISG20 GBP1 DDX60
acute_myeloid	10	timen	C7_IMMUNESIGDB	GSE26030_TH1_VS_TH17_DAY5_POST_POLARIZATION_UP	1.14385e-18	1.1983e-16	1.11466	-0.585087	-2.20864	132	IFIT1 RSAD2 TNFSF10 ISG20 LGALS3BP IFIT3 XAF1 IFIT2 ZBP1 SAMD9L IFI44L MX2 OAS1 OASL OAS2 ISG15 IFIH1 USP18 NT5C3A OAS3 NMI DTX3L TRIM21 CXCL10 RTP4 IFI35 EVI2A IRF7 MX1 IFI44 CMPK2 GPR65 DDX60 EPSTI1 HSH2D TRIM5 EIF2AK2 ZCCHC2 PARP9 TLR7 HELZ2 PLAC8 EIF5B SLFN5 VTA1 STAT2 PARP12 PML C7orf50 UBR4 CGAS TMEM140 HERC6 BST2 UTP6 MGST2 DAXX TRAFD1 IFITM3 MPEG1 DHX58 NR1H3 MAX
acute_cd4	10	timen	HZ_COVID19	500 genes up-regulated by SARS-CoV-2 in human Calu3 cells from GSE147507	1.15663e-18	1.74136e-17	1.11466	-0.550468	-2.19378	169	IFI44L XAF1 IRF7 ISG15 MX2 EIF2AK2 MX1 IFIT3 OAS1 BST2 PHF11 IFI16 STAT1 IFIT1 TRIM22 UBE2L6 OAS2 RSAD2 MT2A SAMD9 USP18 EPSTI1 TAP1 SP100 DDX60 PSMB9 PPM1K HERC5 SAMD9L IFI44 GBP1 IFI35 PARP10 SLFN5 PIM1 GIMAP2 SAMHD1 SERPINB1 RNF213 PARP9 PDE4B PLSCR1 ETS1 SP110 CASP1 PSMB8 OAS3 DTX3L CMPK2 IFIT2 APOL6 IRF2 NUB1 IFITM1 NMI IFITM2 PNPT1 LAP3 TRAFD1 ST3GAL1 TNIP1 SERPINB9 TNFSF10 HERC6 ARID5B STAT2 ZC3HAV1 HLA-F NFKBIZ DDX60L ZBP1
acute_bcell	8	timen	HZ_COVID19	Top 500 up genes for SARS-CoV-2 infection in Rhesus macaques at Group 1 dose in PBMCs at 1 DPI from GSE156701	1.15811e-18	2.06916e-16	1.11466	-0.606749	-2.71179	158	IFI44L XAF1 IRF7 ISG15 MX1 BST2 SHISA5 LY6E ISG20 UBE2L6 PSMB9 EIF2AK2 TRIM22 IFI6 OAS1 STAT1 IFI16 MX2 PLSCR1 CHMP5 SAMD9 PPM1K EPSTI1 NMI IFITM2 PLAC8 SAMD9L SP110 FCGR2B PARP9 ICAM2 PTPN6 CCND3 LAP3 FLOT2 HSH2D IFI35 CASP1 DOCK8 PHF11 ADAR MAGEF1 IRF2 PIK3AP1 RAB8A PSMB8 GLRX STAT2 PTK2B GSDMD PML TAP1 ODF3B SYK PRPF31 SIDT1 ARHGAP9 LILRB1 DNPEP IFI27
acute_cd8	3	timen	C7_VAX	HOWARD_T_CELL_INACT_MONOV_INFLUENZA_A_INDONESIA_05_2005_H5N1_AGE_18_49YO_1DY_UP	1.16242e-18	8.4383e-18	1.11466	-0.876019	-2.52131	35	IFI44L RSAD2 OAS1 IFIT3 XAF1 CMPK2 EPSTI1 SAMD9L PARP9 IFI44 IFI35 STAT1 DTX3L GBP1 CD38 TYMP UBE2L6 ETV7 GBP4 FBXO6 ODF3B TRAFD1 TNFSF13B
acute_myeloid	7	covid	C7_VAX	SOBOLEV_PBMC_PANDEMRIX_AGE_18_64YO_7DY_DN	1.16499e-18	1.15273e-17	1.11466	0.930687	3.20244	28	IFI27 IFITM1 MX1 IFI44 OAS3 SERPING1 IFIT3 OASL IFIT1 MX2 OAS2 TRIM22 GBP1 APOBEC3A IFIT2 IFI35 OAS1 GBP4 GBP5 IFITM2 IFNGR1
acute_bcell	3	age_n	C5_GO_CC	GOCC_IMMUNOGLOBULIN_COMPLEX	1.16521e-18	4.19476e-16	1.11466	-0.764446	-2.75288	65	IGKV1-5 IGHV3-7 IGLV2-14 IGLV1-40 IGHV4-31 IGHV1-18 IGLV3-21 IGHV4-34 IGKV3-20 IGHV1-24 IGHV2-5 IGKV1-8 IGLV3-1 IGHV3-11 IGLV2-23 IGHV1-3 IGKV3-15 IGLV3-19 IGHV5-10-1 IGHV3-33 IGKV2-29 IGLV6-57 IGHV3-23 IGHV4-39 IGKV1-27 IGKV1D-8 IGHV5-51 IGHV1-69D IGLC2 IGLV3-25 IGKV1-17 IGLV1-51 JCHAIN IGHV3-20 IGLC3 IGLV1-47
acute_bcell	11	timen	HZ_COVID19	Top 500 up genes for SARS-CoV-2 infection in Rhesus macaques at Group 1 dose in Bronchoalveolar Lavage at 2 DPI from GSE156701	1.16632e-18	2.83467e-17	1.11466	-0.592599	-2.88055	138	IFITM1 IFI44L IFI27 XAF1 ISG15 MX1 IRF7 IFI6 EPSTI1 OAS1 ISG20 IFITM2 IFI44 TRIM22 IFIT3 STAT1 LY6E SAMD9L UBE2L6 PHF11 OAS2 MX2 IFI35 IFI16 SCIMP PARP9 SAMD9 EIF2AK2 TYMP SHISA5 STAT2 METTL7A DTX3L PML ADAR GBP1 TNFSF10 UNC93B1 DESI1
acute_bcell	all	covid	C7_VAX	MATSUMIYA_PBMC_MODIFIED_VACCINIA_ANKARA_VACCINE_AGE_18_55YO_2DY_UP	1.16941e-18	1.11856e-17	1.11466	0.797724	2.47492	51	IFI44L IFIT3 IFIT1 IFI44 IFI6 MX1 XAF1 ISG15 RSAD2 IFI27 EIF2AK2 IFIT2 IFITM3 PARP9 IFI35 STAT1 TNFSF10 IRF9 BST2 TYMP IFITM2 IFIH1 CASP1 LGALS9 ICAM1
acute_myeloid	10	timen	HZ_COVID19	SARS-Cov Top 200 Predicted Genes from Geneshot GeneRIF via ARCHS4 Co-Expression Gene Similarity	1.18219e-18	1.17389e-17	1.11466	-0.539791	-2.08555	189	TNFSF10 ISG20 IFIT3 SAMD9L IFI44L CCR1 MX2 SELL OAS1 OAS2 IFIH1 USP18 OAS3 NMI TRIM22 DTX3L NAGK TRIM21 RTP4 IFI35 CD300A SIGLEC7 AQP9 IRF7 SHISA5 GBP1 MX1 IFI44 CMPK2 IRF2 MSRB1 EPSTI1 HSH2D PARP9 TLR7 NCF4 HELZ2 TAP1 PARP10 ZNFX1 SNX20 SP140 NCF1 LCP2 STAT6 STAT2 PARP12 PML SP110 TRIM25 BTN3A1 CD53 MLKL PRKCD RGS14 WAS CASP1 FGD3 RPS6KA1 CD48 APBB1IP NUB1 PIK3CD PTPN6 ARHGAP30 NADK GSDMD PILRA UBE2L6 LY6E APOBEC3A ETV7 CSF2RB ADAM8 UNC93B1 BST2 FCGR3A HLA-A TRAFD1 ACAP1 RIPK3 DHX58
acute_cd4	9	timen	C7_VAX	MATSUMIYA_PBMC_MODIFIED_VACCINIA_ANKARA_VACCINE_AGE_18_55YO_2DY_UP	1.20746e-18	1.22877e-17	1.11466	-0.885306	-3.68082	33	IFI44L MX1 XAF1 IFI6 ISG15 IFIT3 IFIT1 RSAD2 EIF2AK2 TNFSF10 BST2 IFI35 TYMP STAT1 IFI44 PARP9 IFI27 PSMB9 CASP1 CARD16 S100A8 LGALS9 IFIH1
acute_myeloid	11	timen	C5_GO_BP	GOBP_VIRAL_GENOME_REPLICATION	1.21327e-18	3.39629e-16	1.11466	-0.748878	-2.5869	100	IFI27 IFIT1 IFITM1 ISG20 MX1 RSAD2 APOBEC3A ISG15 OAS1 IFITM3 OAS2 OAS3 OASL IFIH1 IFI16 EIF2AK2 IFITM2 BST2 PLSCR1 PARP10 APOBEC3G HSPA8 ADAR STOM TRIM38 N4BP1 PPID RNASEL MPHOSPH8 IFIT5 FAM111A PHB ZNFX1 APOBEC3F
acute_myeloid	5	covid	HZ_COVID19	Top 500 up genes for SARS-CoV-2 early infection in human male blood from GSE161731	1.22053e-18	7.05465e-16	1.11466	0.392577	1.9119	452	IFI27 CLU MAP3K11 PEPD CHMP2A DEF6 MAP2K2 YIF1B IFITM3 CORO1B PNPLA6 DOK2 FBP1 CALR CD63 NDUFAF3 RFXANK NDUFS6 SHISA5 ARPC1B KCNAB2 HPCAL1 CALM3 UBE2L3 DEDD2 NEU1 TRIOBP CDKN1A WBP2 SH2B2 ST14 PARVB PRKACA FDFT1 CTSA SZRD1 RENBP TUBA1C SASH3 DDRGK1 CES1 CUEDC2 MED8 PCIF1 AATF XRCC6 NELFE PSMD7 CCDC69 PPIB SLC3A2 PMVK HDLBP CAPZB CAPNS1 TOLLIP PPDPF EXOC7 PKM NRBP1 PNKD OSCAR ANXA2 SCAMP2 SPCS1 ATP5F1B AIP TFPT POLDIP2 DDX41 PPP1R7 HNRNPAB PGD CYB5R3 CSTB MAP1S TFEB POP7 CAPN1 PLOD1 OCEL1 ORMDL2 MRPS34 SIL1 TNIP1 RAB8A KIAA2013 KIAA0930 XAB2 TRAPPC1 NUDC HSD17B10 PKN1 TBC1D2 DYNLRB1 PSMD8 EIF6 EHD1 RNF113A PLD3 PGAM1 CCDC12 PSMC5 BAX PUF60 LYPLA2 IK SLC35A4 STYXL1 SQSTM1 ARHGDIA PSMD3 ARHGDIB ITPK1 TADA3 MRPL28 KLHDC7B PSMB2 YWHAH SNRNP35 RHOG SDHA PPM1G IFITM2 EMD TOM1 SEC13 TBC1D10B MAPKAPK2 NUCB1 LRRC59 SCAND1 SMARCD2 FXYD6 NDUFS7 CSRP1 CTDNEP1 PRCC ECHS1 CCND3 UBALD2 PSMC4 CTSD SPCS2 NDUFB9 NAA60 FARSA YIF1A HCFC1R1 ENO1 RALY PLEKHM2 RUFY1 ABCD1 PSMB3 TOR2A AGPAT2 DCTN1 FIBP PPP1R11 CREB3 VPS18 GBA RIN3 NDUFA3 CCT5 WDR1 NACC1 FDPS JOSD2 CD2BP2 PLEKHO2 PSMC3 SRM DDA1 RBM42 NINJ1 PPP1R18 SURF2 PAFAH1B3 MRPS18A USF2 CCDC85B JPT1 S100A10 CLPP HMGN2 ADRM1 LY6E CD151 EIF4A3 BOP1 PSMD2 SRPRA SNX20 SF3A2 CCT7 PDAP1 PIGT SCAMP4 NDUFB11 DOK1 NRGN VPS4A ARF1 MTG2 PPP4C CIDEB JDP2 MPND ATP6V0D1 PTPN6 FERMT3 VPS37B NELFB ATG101 RTL8C AGPAT1 MMP24OS AP2S1 LENG1 COPG1 PYCARD SMARCD1 PAF1 PLIN3 SLC35F6 CD14 TACO1 LMAN2 PTPN18 ALAS1 TFIP11 TIMP1 BTBD2 APEX2 TPI1 TRIM11 ACTR1A RAB35 HS1BP3 BRMS1 EDF1 TMEM250 VPS72 SNAI3 NDST1 CTSZ SRSF9 HSF1 PPP2R1A ALOX5AP RELA CHMP1A RUVBL2 SH3BP5L SF3B2 SPRYD3 FKBP2 MDH2 CLTA TMEM115 CLTB CAPG DAP NUBP1 HLA-A SDF2L1 KDELR1 DCTN2 ILK DCPS AP2M1 SF3B4 DAXX
acute_cd8	10	timen	C7_IMMUNESIGDB	GSE42021_CD24HI_VS_CD24INT_TREG_THYMUS_DN	1.22057e-18	1.72065e-16	1.11466	-0.703442	-2.43919	107	IFI44L ISG15 IFI6 MX1 IRF7 ISG20 STAT1 BST2 TRIM22 IFI35 UBE2L6 PLSCR1 OAS1 SP100 PSMB9 IFITM1 IFI16 MX2 IFI44 PHF11 OAS2 LY6E OAS3 TYMP ADAR CASP1 DDX60 GBP1 BTN3A2 OASL HERC5 TAP1 SP110 PSME2 TRANK1 NMI IFI27 PSMB8 PSMB10 RBCK1 SAMHD1 TNFSF10 LPIN2 HLA-A IFITM2 LGALS3BP LAP3 OPTN HLA-F USO1
acute_cd4	8	covid	C7_IMMUNESIGDB	GSE21360_NAIVE_VS_QUATERNARY_MEMORY_CD8_TCELL_DN	1.23244e-18	2.70857e-16	1.11466	0.665911	2.61121	115	IFI44L IFI6 XAF1 ISG15 IRF7 MX1 EIF2AK2 MX2 IFIT3 SP100 OAS1 OASL TRIM22 IFITM3 CHMP5 IFITM1 HERC5 ISG20 SAMD9 IFI27 IFI44 IFIT5 OAS3 DDX60 ADAR SP110 STAT2 PLSCR1 EIF2S1 PSMA6 MRTO4 CD69 LNPEP NGLY1 LAP3 BST2 RSRC2 UBC DCP1A DDX18 TRAFD1
acute_cd4	12	timen	HZ_COVID19	500 genes upregulated by SARS-CoV-2 in human lung tissue from GSE147507	1.23514e-18	1.26488e-17	1.11466	-0.592214	-2.58301	182	IFI44L XAF1 MX1 ISG15 SAMD9L IRF7 TRIM22 EIF2AK2 IFI6 MX2 STAT1 OAS2 PARP9 EPSTI1 OAS1 DDX60 IFI44 SAMD9 S100A11 S100A8 LY6E OAS3 DDX60L ZBP1 DDX58 SP110 HSH2D TRIM38 GBP1 CD53 TNFSF10 LCP2 UBE2L6 HERC5 IFITM1 PTPRC CCL4 NMI OASL GBP5 CYTIP SP140 PHF11 S100A9 TAOK3 GBP4 ZC3HAV1 TNFSF8 IRF2 IRF9 USP15 NEAT1 SELL FCN1 TMEM71 JAK3 CD48 IFITM3 STAT2 HLA-A
acute_cd4	12	timen	HZ_COVID19	Healthy human lung biopsy vs. COVID-19 infected human lung series 15 from GSE147507 up genes	1.23514e-18	1.26488e-17	1.11466	-0.592214	-2.58301	182	IFI44L XAF1 MX1 ISG15 SAMD9L IRF7 TRIM22 EIF2AK2 IFI6 MX2 STAT1 OAS2 PARP9 EPSTI1 OAS1 DDX60 IFI44 SAMD9 S100A11 S100A8 LY6E OAS3 DDX60L ZBP1 DDX58 SP110 HSH2D TRIM38 GBP1 CD53 TNFSF10 LCP2 UBE2L6 HERC5 IFITM1 PTPRC CCL4 NMI OASL GBP5 CYTIP SP140 PHF11 S100A9 TAOK3 GBP4 ZC3HAV1 TNFSF8 IRF2 IRF9 USP15 NEAT1 SELL FCN1 TMEM71 JAK3 CD48 IFITM3 STAT2 HLA-A
acute_bcell	6	covid	C7_IMMUNESIGDB	GSE21546_ELK1_KO_VS_SAP1A_KO_AND_ELK1_KO_DP_THYMOCYTES_UP	1.23534e-18	1.908e-16	1.11466	0.712885	2.3815	93	IFITM1 MX1 IFI6 ISG15 IRF7 EIF2AK2 IFIT3 OAS1 PLSCR1 MX2 LY6E IFITM3 SP110 SHISA5 PPM1K BST2 IFIT1 USP18 CMPK2 PHF11 ADAR LAP3 IFI35 PSME2 IFITM2 SAMD9L RNF213 IFI16 PARP14 RBCK1 LGALS3BP HLA-A SAMD9 STAT1 DDX60 CSNK1A1 PARP9 MT2A DNPEP IFI27 DNAJA1 MYD88 NT5C3A DDX60L ERP44
acute_bcell	4	covid	C7_VAX	GAUCHER_PBMC_YF_VAX_STAMARIL_UNKNOWN_AGE_7DY_DN	1.24073e-18	1.72747e-17	1.11466	-0.607712	-2.8765	125	FBL RPL27 EIF3L RPL4 RPS10 EEF1B2 RPS14 RPS6 TPT1 RPL3 RPS5 MBP RPL13 EEF2 RPS8 TOMM7 RPL10A CAMK1D PRDX2 LDHB ZNF217 ICAM3 EIF2S3 RPS3A RPL37A RPS27A ANAPC16 RPS4X RUBCNL MKRN1 FAM214A RPLP1 RPS18 ALKBH7 OSBPL8 RPL22 RPL9 RPL39 EEF1A1 RPL18 GPR183 RPS29 MED25 EIF4B EIF3F RPS20 RPL5 RPL35 ATM TAGLN2 RPS17 RPS3 RPS23 ABHD5 RPS15A RPLP0 RPS13 PABPC1 HINT1 BTF3 PRDX5 GNG7 RPL31 PTOV1 HSD17B11 RPL35A RPL13A GNG10 RPL7 RPL11 C12orf57 FCRLA RPL7A SLC25A37 RPS25
acute_cd4	11	covid	HZ_COVID19	Hydroxychloroquine Top 200 Predicted Genes from Geneshot AutoRIF via AutoRIF Co-Occurrence Gene Similarity	1.24507e-18	1.3169e-17	1.11466	0.679346	2.89688	102	IFI44L IFI6 XAF1 MX1 ISG15 IRF7 EIF2AK2 LY6E IFIT3 OASL IFITM3 IFITM1 OAS1 HERC5 IFI35 ISG20 IFI44 PLSCR1 OAS3 OAS2 MX2 EPSTI1 DDX58 ADAR IFITM2 TRIM22 PSMB9 CTSS HSP90AA1 IFIT2 DDX60 SQSTM1 PARP12 IFNAR1 STAT2 IFI16
acute_cd8	4	timen	C5_GO_BP	GOBP_DEFENSE_RESPONSE	1.24609e-18	6.64699e-16	1.11466	-0.437104	-1.80602	803	IFI44L IRF7 OAS1 MX1 RSAD2 IFIT1 ISG15 IFI6 IFIT3 OAS2 PARP9 MX2 PLSCR1 STAT1 DDX60 OAS3 USP18 OASL BST2 IFI35 EIF2AK2 GBP1 IFI27 DDX58 HERC5 PRF1 TRIM22 ISG20 DTX3L TAP1 CCL4 IFI16 SLAMF6 CX3CR1 LGALS9 NMI RTP4 DHX58 IRF2 CASP1 IL7R SP100 MYC CASP6 IFITM1 IRF3 SLAMF1 CYBC1 APOL2 ALOX5AP CCR5 GSDMD GBP3 GBP4 IFIH1 BANF1 STAT2 FCMR ADAR IRF9 PTGER2 TRIM25 SLAMF7 APOBEC3G TRAT1 TRIM14 TRAFD1 EXOSC5 PARP14 ZBP1 G3BP1 CXCR6 ABI3 POLR3K IL16 TRADD SPN CTSC VPS35 SAMHD1 TRGV3 TNFRSF1A TRIM5 GZMB LAG3 N4BP1 IL10RB TRGV2 RBCK1 KLRD1 ITK RNF213 MYD88 ACTR3 CALCOCO2 BATF IFIT5 TRGV8 AOAH TRIM21 LY9 KLRG1 GBP5 PTPRCAP DAPK3 IFIT2 ZNFX1 ZC3HAV1 SNX6 APOL1 TRIM27 MOV10 ABCF1 TRGV9 FGR CCR4 RBM14 CCL3 AIM2 VAV1 RNF31 LGALS3BP XIAP LCK DDX17 S100A8 GBP2 GBA IL17RA CORO1A SKP2 LYZ PML BCL2L1 TRDV1 CNPY3 NT5C3A APOL3 SRPK1 IFNAR2 PARP4 TRIM38 CCR1 PYHIN1 ADORA2A TNFAIP8L2 PPP1R11 SERINC3 ATM AKNA S100A9 SMPD1 CD46 PNMA1 CD58 MNDA XRCC5 TIAL1 STAT6 TP53 PBXIP1 APOBEC3A IL18R1 RNASEL NUB1 IL27RA IGKV3-20 CARD8 PTPRC ABCF3 TRIM35 ZAP70 ZMPSTE24 IFITM3 LPCAT3 CYBA FADD SNAP23 IFITM2 TRIM56 PTPN2 EIF4G1 IRAK4 DHX36 PRDX1 PSTPIP1 HLA-A OGG1 MKRN2 STX4 TUSC2 PTPN6 CDK19 SOD1 MLKL PQBP1 RIPK3 HLA-E GPR68 TRIM28 XCL2 JAK2 HEXIM1 STXBP3 TRGV4 SHC1 APOBEC3D EXOSC4 WAS IPO7 FANCA BNIP3 SIRT2 SETD6 SP140 IKBKB CD48 PUM1 HK1 CD84 TNFRSF14 MTOR TRIM4 S100A12 ZMYND11
acute_bcell	7	timen	C7_IMMUNESIGDB	GSE21546_UNSTIM_VS_ANTI_CD3_STIM_SAP1A_KO_AND_ELK1_KO_DP_THYMOCYTES_UP	1.25623e-18	2.75e-16	1.11466	-0.835259	-3.22518	43	IFITM1 IRF7 ISG15 BST2 IFIT3 LY6E EIF2AK2 IFITM2 OAS1 IFI6 PPM1K STAT1 IFITM3 TRIM69 PARP9 IFI16 SP110 PSME2 IFI35 RNF213 DTX3L PLSCR1 IRF9 NAPA PHF11 HLA-E IFI27 HLA-C STAT2 RBCK1
